## Supplementary Tables for "An integrated single-cell atlas of checkpoint inhibitor-induced liver injury links shared liver-tumour CD8+ T cell clones to cytotoxicity and macrophage crosstalks": Supplementary_Table_4_T cell Immune Repertoire.xlsx (part 13 of 20)

### Sheet: Supp_Table_4 (continued)
	Convergence.Group.ID	Variable	Joining	CDR3.AA	CDR3.NT	Diversity	Plus.Counts	Minus.Counts	Variable.Mutation	Total.Counts	Frequency	Rank	Variable.Gene.Allele	Diversity.Gene.Allele	Joining.Gene.Allele	Constant.Gene	Sequence	Reference.Sequence	sample	patient_ID
35522	0	TRBV28	TRBJ1-2	ASTAGGHYGYT	GCCAGCACTGCGGGGGGGCACTATGGCTACACC	TRBD2	83	377	0	460	8.404e-05	3301	1	1	1	NA	CCGCCAGCACCAACCAGACATCTATGTACCTCTGTGCCAGCACTGCGGGGGGGCACTATGGCTACACCTTCGGTTCGGGGACCAGGTTAACCGTTGTAG	CCGCCAGCACCAACCAGACATCTATGTACCTCTGTGCCAGCA--GCGGGGGGG-ACTATGGCTACACCTTCGGTTCGGGGACCAGGTTAACCGTTGTAG	tumor	ChILI_8
35523	0	TRBV12-3	TRBJ1-4	ASSRQGATNEKLF	GCCAGCAGCAGACAGGGGGCAACTAATGAAAAACTGTTT	TRBD1	231	229	0	460	8.404e-05	3301	1	1	1	NA	CAGAACCCAGGGACTCAGCTGTGTACTTCTGTGCCAGCAGCAGACAGGGGGCAACTAATGAAAAACTGTTTTTTGGCAGTGGAACCCAGCTCTCTGTCTTGG	CAGAACCCAGGGACTCAGCTGTGTACTTCTGTGCCAGCAG--GACAGGGGGCAACTAATGAAAAACTGTTTTTTGGCAGTGGAACCCAGCTCTCTGTCTTGG	tumor	ChILI_8
35524	0	TRBV6-2	TRBJ2-1	ASSLGINEQF	GCCAGCAGTTTGGGTATCAATGAGCAGTTC		219	241	0	460	8.404e-05	3301	1	NA	1	NA	GCTCCCTCCCAAACATCTGTGTACTTCTGTGCCAGCAGTTTGGGTATCAATGAGCAGTTCTTCGGGCCAGGGACACGGCTCACCGTGCTAG	GCTCCCTCCCAAACATCTGTGTACTTCTGTGCCAGCAGTT-------CAATGAGCAGTTCTTCGGGCCAGGGACACGGCTCACCGTGCTAG	tumor	ChILI_8
35525	0	TRBV12-3	TRBJ2-3	ASRLLAGNTDTQY	GCCAGCAGACTGCTAGCGGGGAACACAGATACGCAGTAT	TRBD2	234	226	0	460	8.404e-05	3301	1	1	1	NA	CAGAACCCAGGGACTCAGCTGTGTACTTCTGTGCCAGCAGACTGCTAGCGGGGAACACAGATACGCAGTATTTTGGCCCAGGCACCCGGCTGACAGTGCTCG	CAGAACCCAGGGACTCAGCTGTGTACTTCTGTGCCAGCAG----CTAGCGGGG--CACAGATACGCAGTATTTTGGCCCAGGCACCCGGCTGACAGTGCTCG	tumor	ChILI_8
35526	0	TRBV5-4	TRBJ2-1	ASSYGGLAHNEHF	GCCAGCAGTTATGGCGGACTAGCGCACAATGAGCATTTC	TRBD2	235	225	0	460	8.404e-05	3301	1	1	1	NA	GGAGCTGGACGACTCGGCCCTGTATCTCTGTGCCAGCAGTTATGGCGGACTAGCGCACAATGAGCATTTCTTCGGGCCAGGGACACGGCTCACCGTGCTAG	GGAGCTGGACGACTCGGCCCTGTATCTCTGTGCCAGCAG-------GGACTAGCG-ACAATGAGCAGTTCTTCGGGCCAGGGACACGGCTCACCGTGCTAG	tumor	ChILI_8
35527	0	TRBV6-1	TRBJ1-5	ASSDMPQH	GCCAGCAGTGATATGCCCCAGCAT		201	258	0	459	8.386e-05	3314	1	NA	1	NA	GCTCCCTCCCAGACATCTGTGTACTTCTGTGCCAGCAGTGATATGCCCCAGCATTTTGGTGATGGGACTCGACTCTCCATCCTA	GCTCCCTCCCAGACATCTGTGTACTTCTGTGCCAGCAGTGA---GCCCCAGCATTTTGGTGATGGGACTCGACTCTCCATCCTA	tumor	ChILI_8
35528	0	TRBV6-2	TRBJ2-3	ASSSTGASTDTQY	GCCAGCAGTTCAACAGGGGCCAGCACAGATACGCAGTAT	TRBD1	209	250	0	459	8.386e-05	3314	1	1	1	NA	GCTCCCTCCCAAACATCTGTGTACTTCTGTGCCAGCAGTTCAACAGGGGCCAGCACAGATACGCAGTATTTTGGCCCAGGCACCCGGCTGACAGTGCTCG	GCTCCCTCCCAAACATCTGTGTACTTCTGTGCCAGCAGTT--ACAGGGG--AGCACAGATACGCAGTATTTTGGCCCAGGCACCCGGCTGACAGTGCTCG	tumor	ChILI_8
35529	0	TRBV6-2	TRBJ2-2	ASRGPNTGELF	GCCAGTCGCGGACCAAACACCGGGGAGCTGTTT		161	298	0	459	8.386e-05	3314	1	NA	1	NA	GCTCCCTCCCAAACATCTGTGTACTTCTGTGCCAGTCGCGGACCAAACACCGGGGAGCTGTTTTTTGGAGAAGGCTCTAGGCTGACCGTACTGG	GCTCCCTCCCAAACATCTGTGTACTTCTGTGCCAG----------AACACCGGGGAGCTGTTTTTTGGAGAAGGCTCTAGGCTGACCGTACTGG	tumor	ChILI_8
35530	0	TRBV19	TRBJ1-1	ASILKGALNTEAF	GCCAGTATTTTAAAGGGGGCTCTGAACACTGAAGCTTTC	TRBD1	317	142	0	459	8.386e-05	3314	1	1	1	NA	CGGCCCAAAAGAACCCGACAGCTTTCTATCTCTGTGCCAGTATTTTAAAGGGGGCTCTGAACACTGAAGCTTTCTTTGGACAAGGCACCAGACTCACAGTTGTAG	CGGCCCAAAAGAACCCGACAGCTTTCTATCTCTGTGCCAGTA------AGGGGGC--TGAACACTGAAGCTTTCTTTGGACAAGGCACCAGACTCACAGTTGTAG	tumor	ChILI_8
35531	0	TRBV20-1	TRBJ1-1	SARNRVQDTEAF	AGTGCTAGAAACAGGGTACAGGACACTGAAGCTTTC	TRBD1	236	223	0	459	8.386e-05	3314	1	1	1	NA	GCCCATCCTGAAGACAGCAGCTTCTACATCTGCAGTGCTAGAAACAGGGTACAGGACACTGAAGCTTTCTTTGGACAAGGCACCAGACTCACAGTTGTAG	GCCCATCCTGAAGACAGCAGCTTCTACATCTGCAGTGCTAGA-ACAGGG------ACACTGAAGCTTTCTTTGGACAAGGCACCAGACTCACAGTTGTAG	tumor	ChILI_8
35532	0	TRBV12-3	TRBJ1-3	ASSDTGAGNTIY	GCCAGCAGTGACACAGGAGCTGGAAACACCATATAT	TRBD1	230	229	0	459	8.386e-05	3314	1	1	1	NA	CAGAACCCAGGGACTCAGCTGTGTACTTCTGTGCCAGCAGTGACACAGGAGCTGGAAACACCATATATTTTGGAGAGGGAAGTTGGCTCACTGTTGTAG	CAGAACCCAGGGACTCAGCTGTGTACTTCTGTGCCAGCAGT---ACAGG--CTGGAAACACCATATATTTTGGAGAGGGAAGTTGGCTCACTGTTGTAG	tumor	ChILI_8
35533	0	TRBV30	TRBJ1-2	AWTGPQDVRGYT	GCCTGGACCGGGCCGCAGGACGTGAGAGGCTACACC		223	236	0	459	8.386e-05	3314	1	NA	1	NA	CCTTCTCAGTGACTCTGGCTTCTATCTCTGTGCCTGGACCGGGCCGCAGGACGTGAGAGGCTACACCTTCGGTTCGGGGACCAGGTTAACCGTTGTAG	CCTTCTCAGTGACTCTGGCTTCTATCTCTGTGCCTGGA--------------------GGCTACACCTTCGGTTCGGGGACCAGGTTAACCGTTGTAG	tumor	ChILI_8
35534	0	TRBV5-5	TRBJ1-2	ASSRRTGEDYGYT	GCCAGCAGCCGCCGGACAGGGGAGGACTATGGCTACACC	TRBD1	239	220	0	459	8.386e-05	3314	1	1	1	NA	GAACGCCTTGTTGCTGGGGGACTCGGCCCTGTATCTCTGTGCCAGCAGCCGCCGGACAGGGGAGGACTATGGCTACACCTTCGGTTCGGGGACCAGGTTAACCGTTGTAG	GAACGCCTTGTTGCTGGGGGACTCGGCCCTGTATCTCTGTGCCAGCAGC----GGACAGGGG---ACTATGGCTACACCTTCGGTTCGGGGACCAGGTTAACCGTTGTAG	tumor	ChILI_8
35535	0	TRBV5-1	TRBJ1-5	ASSPGMGDYQPQH	GCCAGCTCGCCGGGAATGGGAGATTATCAGCCCCAGCAT	TRBD2	187	272	0	459	8.386e-05	3314	1	2	1	NA	GGAGCTGGGGGACTCGGCCCTTTATCTTTGCGCCAGCTCGCCGGGAATGGGAGATTATCAGCCCCAGCATTTTGGTGATGGGACTCGACTCTCCATCCTAG	GGAGCTGGGGGACTCGGCCCTTTATCTTTGCGCCAGC-----------GGGAG---ATCAGCCCCAGCATTTTGGTGATGGGACTCGACTCTCCATCCTAG	tumor	ChILI_8
35536	0	TRBV2	TRBJ2-1	ASPGLADNEQF	GCCAGCCCGGGACTAGCGGACAATGAGCAGTTC	TRBD2	201	258	0	459	8.386e-05	3314	1	1	1	NA	GGACTCAGCCATGTACTTCTGTGCCAGCCCGGGACTAGCGGACAATGAGCAGTTCTTCGGGCCAGGGACACGGCTCACCGTGCTAG	GGACTCAGCCATGTACTTCTGTGCCAGC--GGGACTAGCGGACAATGAGCAGTTCTTCGGGCCAGGGACACGGCTCACCGTGCTAG	tumor	ChILI_8
35537	0	TRBV28	TRBJ2-2	ASSLLGTGKAGELF	GCCAGCAGTTTACTCGGGACAGGGAAGGCCGGGGAGCTGTTT	TRBD1	271	188	0	459	8.386e-05	3314	1	1	1	NA	CCGCCAGCACCAACCAGACATCTATGTACCTCTGTGCCAGCAGTTTACTCGGGACAGGGAAGGCCGGGGAGCTGTTTTTTGGAGAAGGCTCTAGGCTGACCGTACTGG	CCGCCAGCACCAACCAGACATCTATGTACCTCTGTGCCAGCAGTTTA---GGGACAGGG----CCGGGGAGCTGTTTTTTGGAGAAGGCTCTAGGCTGACCGTACTGG	tumor	ChILI_8
35538	0	TRBV2	TRBJ2-1	ASSLTGPDEQF	GCCAGCAGTCTCACAGGGCCCGATGAGCAGTTC	TRBD1	191	268	0	459	8.386e-05	3314	1	1	1	NA	CCACAAAGCTGGAGGACTCAGCCATGTACTTCTGTGCCAGCAGTCTCACAGGGCCCGATGAGCAGTTCTTCGGGCCAGGGACACGGCTCACCGTGCTAG	CCACAAAGCTGGAGGACTCAGCCATGTACTTCTGTGCCAGCAGT---ACAGGG----ATGAGCAGTTCTTCGGGCCAGGGACACGGCTCACCGTGCTAG	tumor	ChILI_8
35539	0	TRBV2	TRBJ2-1	ATNRHRDNEQF	GCCACCAACCGGCACCGGGACAATGAGCAGTTC	TRBD1	215	244	0	459	8.386e-05	3314	1	1	1	NA	CCACAAAGCTGGAGGACTCAGCCATGTACTTCTGTGCCACCAACCGGCACCGGGACAATGAGCAGTTCTTCGGGCCAGGGACACGGCTCACCGTGCTAG	CCACAAAGCTGGAGGACTCAGCCATGTACTTCTGTGCCA------------GGGACAATGAGCAGTTCTTCGGGCCAGGGACACGGCTCACCGTGCTAG	tumor	ChILI_8
35540	0	TRBV23-1	TRBJ1-5	ASSLKGAQPQH	GCCAGCAGTCTGAAGGGTGCCCAGCCCCAGCAT		243	216	0	459	8.386e-05	3314	1	NA	1	NA	CAGAACCGGGAGACACGGCACTGTATCTCTGCGCCAGCAGTCTGAAGGGTGCCCAGCCCCAGCATTTTGGTGATGGGACTCGACTCTCCATCCTAG	CAGAACCGGGAGACACGGCACTGTATCTCTGCGCCAGCAGTC-----------CAGCCCCAGCATTTTGGTGATGGGACTCGACTCTCCATCCTAG	tumor	ChILI_8
35541	0	TRBV9	TRBJ1-6	ASSREAHHSPLH	GCCAGCAGCCGGGAGGCCCATCATTCACCCCTCCAC	TRBD2	279	180	0	459	8.386e-05	3314	1	2	2	NA	CTCTGGAGCTGGGGGACTCAGCTTTGTATTTCTGTGCCAGCAGCCGGGAGGCCCATCATTCACCCCTCCACTTTGGGAACGGGACCAGGCTCACTGTGACAG	CTCTGGAGCTGGGGGACTCAGCTTTGTATTTCTGTGCCAGCAGCCGGGAGG------ATTCACCCCTCCACTTTGGGAACGGGACCAGGCTCACTGTGACAG	tumor	ChILI_8
35542	0	TRBV5-1	TRBJ1-2	ASSPLRGEGYGYT	GCCAGCAGCCCCCTTCGAGGGGAGGGTTATGGCTACACC	TRBD2	249	209	0	458	8.368e-05	3329	1	2	1	NA	GGAGCTGGGGGACTCGGCCCTTTATCTTTGCGCCAGCAGCCCCCTTCGAGGGGAGGGTTATGGCTACACCTTCGGTTCGGGGACCAGGTTAACCGTTGTAG	GGAGCTGGGGGACTCGGCCCTTTATCTTTGCGCCAGCAGC----------GGGAGGG-TATGGCTACACCTTCGGTTCGGGGACCAGGTTAACCGTTGTAG	tumor	ChILI_8
35543	0	TRBV12-3	TRBJ1-2	ASGVNYGYT	GCCTCGGGGGTGAACTATGGCTACACC	TRBD2	219	239	0	458	8.368e-05	3329	1	1	1	NA	CAGAACCCAGGGACTCAGCTGTGTACTTCTGTGCCTCGGGGGTGAACTATGGCTACACCTTCGGTTCGGGGACCAGGTTAACCGTTGTAG	CAGAACCCAGGGACTCAGCTGTGTACTTCTGTGCC-CGGGGG--AACTATGGCTACACCTTCGGTTCGGGGACCAGGTTAACCGTTGTAG	tumor	ChILI_8
35544	0	TRBV25-1	TRBJ2-5	ASSELGSKETQY	GCCAGCAGTGAATTGGGCAGCAAAGAGACCCAGTAC		188	270	0	458	8.368e-05	3329	1	NA	1	NA	GCCAGGCCCTCACATACCTCTCAGTACCTCTGTGCCAGCAGTGAATTGGGCAGCAAAGAGACCCAGTACTTCGGGCCAGGCACGCGGCTCCTGGTGCTCG	GCCAGGCCCTCACATACCTCTCAGTACCTCTGTGCCAGCAGTGAAT---------AAGAGACCCAGTACTTCGGGCCAGGCACGCGGCTCCTGGTGCTCG	tumor	ChILI_8
35545	0	TRBV23-1	TRBJ2-1	ASSQSILPGRQPDYNEQF	GCCAGCAGTCAATCGATTCTACCCGGGAGACAGCCTGACTACAATGAGCAGTTC	TRBD2	245	213	0	458	8.368e-05	3329	1	2	1	NA	CAGAACCGGGAGACACGGCACTGTATCTCTGCGCCAGCAGTCAATCGATTCTACCCGGGAGACAGCCTGACTACAATGAGCAGTTCTTCGGGCCAGGGACACGGCTCACCGTGCTAG	CAGAACCGGGAGACACGGCACTGTATCTCTGCGCCAGCAGTCAATC---------CGGGAG---------CTACAATGAGCAGTTCTTCGGGCCAGGGACACGGCTCACCGTGCTAG	tumor	ChILI_8
35546	0	TRBV27	TRBJ2-7	ASRGRTYEQY	GCCAGCAGAGGCAGGACCTACGAGCAGTAC		282	176	0	458	8.368e-05	3329	1	NA	1	NA	CGCCCAGCCCCAACCAGACCTCTCTGTACTTCTGTGCCAGCAGAGGCAGGACCTACGAGCAGTACTTCGGGCCGGGCACCAGGCTCACGGTCACAG	CGCCCAGCCCCAACCAGACCTCTCTGTACTTCTGTGCCAGCAG--------CCTACGAGCAGTACTTCGGGCCGGGCACCAGGCTCACGGTCACAG	tumor	ChILI_8
35547	0	TRBV12-3	TRBJ2-3	ASSSRQGAKGTDTQY	GCCAGCAGTTCGAGACAGGGGGCGAAAGGGACAGATACGCAGTAT	TRBD1	130	328	0	458	8.368e-05	3329	1	1	1	NA	CAGAACCCAGGGACTCAGCTGTGTACTTCTGTGCCAGCAGTTCGAGACAGGGGGCGAAAGGGACAGATACGCAGTATTTTGGCCCAGGCACCCGGCTGACAGTGCTCG	CAGAACCCAGGGACTCAGCTGTGTACTTCTGTGCCAGCAGTT---GACAGGGGGC-------ACAGATACGCAGTATTTTGGCCCAGGCACCCGGCTGACAGTGCTCG	tumor	ChILI_8
35548	0	TRBV5-1	TRBJ1-3	ASSQNFGSGNTIY	GCCAGCAGCCAAAACTTTGGCTCTGGAAACACCATATAT		247	211	0	458	8.368e-05	3329	1	NA	1	NA	GGAGCTGGGGGACTCGGCCCTTTATCTTTGCGCCAGCAGCCAAAACTTTGGCTCTGGAAACACCATATATTTTGGAGAGGGAAGTTGGCTCACTGTTGTAG	GGAGCTGGGGGACTCGGCCCTTTATCTTTGCGCCAGCAGC-----------CTCTGGAAACACCATATATTTTGGAGAGGGAAGTTGGCTCACTGTTGTAG	tumor	ChILI_8
35549	0	TRBV20-1	TRBJ2-5	SARGLAGGPSQETQY	AGTGCTAGAGGTCTAGCGGGGGGGCCAAGTCAAGAGACCCAGTAC	TRBD2	239	219	0	458	8.368e-05	3329	1	1	1	NA	GCCCATCCTGAAGACAGCAGCTTCTACATCTGCAGTGCTAGAGGTCTAGCGGGGGGGCCAAGTCAAGAGACCCAGTACTTCGGGCCAGGCACGCGGCTCCTGGTGCTCG	GCCCATCCTGAAGACAGCAGCTTCTACATCTGCAGTGCTAGAG--CTAGCGGGGGGG------CAAGAGACCCAGTACTTCGGGCCAGGCACGCGGCTCCTGGTGCTCG	tumor	ChILI_8
35550	0	TRBV11-1	TRBJ1-1	ASSLGGITEAF	GCCAGCAGCTTGGGAGGGATCACTGAAGCTTTC	TRBD2	250	208	0	458	8.368e-05	3329	1	2	1	NA	GCAGAGCTTGGGGACTCGGCCATGTATCTCTGTGCCAGCAGCTTGGGAGGGATCACTGAAGCTTTCTTTGGACAAGGCACCAGACTCACAGTTGTAG	GCAGAGCTTGGGGACTCGGCCATGTATCTCTGTGCCAGCAGCTTGGGAGGG--CACTGAAGCTTTCTTTGGACAAGGCACCAGACTCACAGTTGTAG	tumor	ChILI_8
35551	0	TRBV7-2	TRBJ2-3	ASSYTVADTQY	GCCAGCAGCTATACCGTCGCAGATACGCAGTAT		282	175	0	457	8.349e-05	3338	1	NA	1	NA	CCAGCGCACACAGCAGGAGGACTCGGCCGTGTATCTCTGTGCCAGCAGCTATACCGTCGCAGATACGCAGTATTTTGGCCCAGGCACCCGGCTGACAGTGCTCG	CCAGCGCACACAGCAGGAGGACTCGGCCGTGTATCTCTGTGCCAGCAGCT---------CAGATACGCAGTATTTTGGCCCAGGCACCCGGCTGACAGTGCTCG	tumor	ChILI_8
35552	0	TRBV6-1	TRBJ1-6	ASSALRQGEGRSPLH	GCCAGCAGTGCATTGCGACAGGGGGAAGGGAGGTCACCCCTCCAC	TRBD1	194	263	0	457	8.349e-05	3338	1	1	2	NA	GCTCCCTCCCAGACATCTGTGTACTTCTGTGCCAGCAGTGCATTGCGACAGGGGGAAGGGAGGTCACCCCTCCACTTTGGGAACGGGACCAGGCTCACTGTGACAG	GCTCCCTCCCAGACATCTGTGTACTTCTGTGCCAGCAGTG------GACAGGGGG--------TCACCCCTCCACTTTGGGAACGGGACCAGGCTCACTGTGACAG	tumor	ChILI_8
35553	0	TRBV5-4	TRBJ2-1	ASSLVLAAFNEQF	GCCAGCAGCTTGGTGTTAGCTGCCTTCAATGAGCAGTTC		245	212	0	457	8.349e-05	3338	1	NA	1	NA	GGAGCTGGACGACTCGGCCCTGTATCTCTGTGCCAGCAGCTTGGTGTTAGCTGCCTTCAATGAGCAGTTCTTCGGGCCAGGGACACGGCTCACCGTGCTAG	GGAGCTGGACGACTCGGCCCTGTATCTCTGTGCCAGCAGCTTGG-------------CAATGAGCAGTTCTTCGGGCCAGGGACACGGCTCACCGTGCTAG	tumor	ChILI_8
35554	0	TRBV20-1	TRBJ1-1	SARAGEISAF	AGTGCTAGAGCGGGCGAAATCTCGGCTTTC	TRBD2	219	238	0	457	8.349e-05	3338	1	1	1	NA	GCCCATCCTGAAGACAGCAGCTTCTACATCTGCAGTGCTAGAGCGGGCGAAATCTCGGCTTTCTTTGGACAAGGCACCAGACTCACAGTTGTAG	GCCCATCCTGAAGACAGCAGCTTCTACATCTGCAGTGCTAGAGCGGG----------GCTTTCTTTGGACAAGGCACCAGACTCACAGTTGTAG	tumor	ChILI_8
35555	0	TRBV10-2	TRBJ1-2	ASSGQGPTYGYT	GCCAGCAGTGGACAAGGACCGACCTATGGCTACACC	TRBD1	304	153	0	457	8.349e-05	3338	1	1	1	NA	ACCCGCTCCCAGACATCTGTGTATTTCTGCGCCAGCAGTGGACAAGGACCGACCTATGGCTACACCTTCGGTTCGGGGACCAGGTTAACCGTTGTAG	ACCCGCTCCCAGACATCTGTGTATTTCTGCGCCAGCAGTGGACA---------CTATGGCTACACCTTCGGTTCGGGGACCAGGTTAACCGTTGTAG	tumor	ChILI_8
35556	0	TRBV20-1	TRBJ1-6	SARPWNSPLH	AGTGCTCGACCTTGGAATTCACCCCTCCAC		224	233	0.026	457	8.349e-05	3338	1	NA	1	NA	GCCCATCCTGAAGACAGCAGCTTTTACATCTGCAGTGCTCGACCTTGGAATTCACCCCTCCACTTTGGGAATGGGACCAGGCTCACTGTGACAG	GCCCATCCTGAAGACAGCAGCTTCTACATCTGCAGTGCT---------AATTCACCCCTCCACTTTGGGAATGGGACCAGGCTCACTGTGACAG	tumor	ChILI_8
35557	0	TRBV20-1	TRBJ2-3	SALGDSGRAQY	AGTGCTCTGGGCGACAGTGGGAGAGCGCAGTAT	TRBD1	231	226	0	457	8.349e-05	3338	1	1	1	NA	GCCCATCCTGAAGACAGCAGCTTCTACATCTGCAGTGCTCTGGGCGACAGTGGGAGAGCGCAGTATTTTGGCCCAGGCACCCGGCTGACAGTGCTCG	GCCCATCCTGAAGACAGCAGCTTCTACATCTGCAGTGCT------GACAG--------CGCAGTATTTTGGCCCAGGCACCCGGCTGACAGTGCTCG	tumor	ChILI_8
35558	0	TRBV20-1	TRBJ2-1	SAVNLAGVGNEQF	AGTGCTGTTAATTTAGCGGGAGTGGGGAATGAGCAGTTC	TRBD2	177	280	0	457	8.349e-05	3338	1	2	1	NA	GCCCATCCTGAAGACAGCAGCTTCTACATCTGCAGTGCTGTTAATTTAGCGGGAGTGGGGAATGAGCAGTTCTTCGGGCCAGGGACACGGCTCACCGTGCTAG	GCCCATCCTGAAGACAGCAGCTTCTACATCTGCAGTGCT-------TAGCGGGAG-----AATGAGCAGTTCTTCGGGCCAGGGACACGGCTCACCGTGCTAG	tumor	ChILI_8
35559	0	TRBV2	TRBJ2-7	AVQGQGWYEQY	GCCGTCCAGGGGCAGGGTTGGTACGAGCAGTAC	TRBD1	220	237	0	457	8.349e-05	3338	1	1	1	NA	CCACAAAGCTGGAGGACTCAGCCATGTACTTCTGTGCCGTCCAGGGGCAGGGTTGGTACGAGCAGTACTTCGGGCCGGGCACCAGGCTCACGGTCACAG	CCACAAAGCTGGAGGACTCAGCCATGTACTTCTGTGCC---CAGGGG---------TACGAGCAGTACTTCGGGCCGGGCACCAGGCTCACGGTCACAG	tumor	ChILI_8
35560	0	TRBV6-1	TRBJ1-1	ASRQGLWNTEAF	GCCAGCAGACAGGGGCTCTGGAACACTGAAGCTTTC	TRBD1	208	248	0	456	8.331e-05	3347	1	1	1	NA	GCTCCCTCCCAGACATCTGTGTACTTCTGTGCCAGCAGACAGGGGCTCTGGAACACTGAAGCTTTCTTTGGACAAGGCACCAGACTCACAGTTGTAG	GCTCCCTCCCAGACATCTGTGTACTTCTGTGCCAGCAGACAGGGG-----GAACACTGAAGCTTTCTTTGGACAAGGCACCAGACTCACAGTTGTAG	tumor	ChILI_8
35561	0	TRBV6-1	TRBJ1-2	ARRQGYGYT	GCCAGAAGACAGGGGTATGGCTACACC	TRBD1	323	133	0	456	8.331e-05	3347	1	1	1	NA	CGGCTGCTCCCTCCCAGACATCTGTGTACTTCTGTGCCAGAAGACAGGGGTATGGCTACACCTTCGGTTCGGGGACCAGGTTAACCGTTGTAG	CGGCTGCTCCCTCCCAGACATCTGTGTACTTCTGTGCCAG--GACAGGGGTATGGCTACACCTTCGGTTCGGGGACCAGGTTAACCGTTGTAG	tumor	ChILI_8
35562	0	TRBV5-7	TRBJ2-7	ASSFRVETYEQY	GCCAGCAGCTTTCGTGTCGAGACCTACGAGCAGTAC		181	275	0	456	8.331e-05	3347	1	NA	1	NA	GCTAGGGGACTCGGCCCTCTATCTCTGTGCCAGCAGCTTTCGTGTCGAGACCTACGAGCAGTACTTCGGGCCGGGCACCAGGCTCACGGTCACAG	GCTAGGGGACTCGGCCCTCTATCTCTGTGCCAGCAGCTT-----------CCTACGAGCAGTACTTCGGGCCGGGCACCAGGCTCACGGTCACAG	tumor	ChILI_8
35563	0	TRBV19	TRBJ2-3	ASSLGRAGAQY	GCCAGTAGTCTGGGTCGAGCGGGAGCGCAGTAT	TRBD2	314	142	0	456	8.331e-05	3347	1	2	1	NA	AAAAGAACCCGACAGCTTTCTATCTCTGTGCCAGTAGTCTGGGTCGAGCGGGAGCGCAGTATTTTGGCCCAGGCACCCGGCTGACAGTGCTCG	AAAAGAACCCGACAGCTTTCTATCTCTGTGCCAGTAGT--------AGCGGGAGCGCAGTATTTTGGCCCAGGCACCCGGCTGACAGTGCTCG	tumor	ChILI_8
35564	0	TRBV18	TRBJ2-3	ASSPGNGGTDTQY	GCCAGCTCCCCCGGGAACGGAGGCACAGATACGCAGTAT	TRBD2	285	171	0	456	8.331e-05	3347	1	2	1	NA	CCAGCAGGTAGTGCGAGGAGATTCGGCAGCTTATTTCTGTGCCAGCTCCCCCGGGAACGGAGGCACAGATACGCAGTATTTTGGCCCAGGCACCCGGCTGACAGTGCTCG	CCAGCAGGTAGTGCGAGGAGATTCGGCAGCTTATTTCTGTGCCAGCTC----------GGAGGCACAGATACGCAGTATTTTGGCCCAGGCACCCGGCTGACAGTGCTCG	tumor	ChILI_8
35565	0	TRBV20-1	TRBJ2-5	SASGSSQETQY	AGTGCTAGTGGTAGCAGCCAAGAGACCCAGTAC		222	234	0.024	456	8.331e-05	3347	4	NA	1	NA	GCCCATCCTGAAGACAGCAGCTTCTACATTTGCAGTGCTAGTGGTAGCAGCCAAGAGACCCAGTACTTCGGGCCAGGCACGCGGCTCCTGGTGCTCG	GCCCATCCTGAAGACAGCAGCTTCTACATCTGCAGTGCTAGT--------CCAAGAGACCCAGTACTTCGGGCCAGGCACGCGGCTCCTGGTGCTCG	tumor	ChILI_8
35566	0	TRBV2	TRBJ2-1	ASSELAGSNNEQF	GCCAGCAGCGAACTAGCGGGGTCTAACAATGAGCAGTTC	TRBD2	193	263	0	456	8.331e-05	3347	1	1	1	NA	CCACAAAGCTGGAGGACTCAGCCATGTACTTCTGTGCCAGCAGCGAACTAGCGGGGTCTAACAATGAGCAGTTCTTCGGGCCAGGGACACGGCTCACCGTGCTAG	CCACAAAGCTGGAGGACTCAGCCATGTACTTCTGTGCCAGCAG---ACTAGCGGGG----ACAATGAGCAGTTCTTCGGGCCAGGGACACGGCTCACCGTGCTAG	tumor	ChILI_8
35567	0	TRBV27	TRBJ2-6	ASLQTSGANVLT	GCCAGTTTACAGACCTCTGGGGCCAACGTCCTGACT		288	168	0	456	8.331e-05	3347	1	NA	1	NA	CGCCCAGCCCCAACCAGACCTCTCTGTACTTCTGTGCCAGTTTACAGACCTCTGGGGCCAACGTCCTGACTTTCGGGGCCGGCAGCAGGCTGACCGTGCTGG	CGCCCAGCCCCAACCAGACCTCTCTGTACTTCTGTGCCAG---------CTCTGGGGCCAACGTCCTGACTTTCGGGGCCGGCAGCAGGCTGACCGTGCTGG	tumor	ChILI_8
35568	0	TRBV5-4	TRBJ1-6	ASSSQGENVSYNSPLH	GCCAGCAGTTCGCAAGGAGAGAACGTCTCCTATAATTCACCCCTCCAC		275	181	0	456	8.331e-05	3347	1	NA	2	NA	GGAGCTGGACGACTCGGCCCTGTATCTCTGTGCCAGCAGTTCGCAAGGAGAGAACGTCTCCTATAATTCACCCCTCCACTTTGGGAACGGGACCAGGCTCACTGTGACAG	GGAGCTGGACGACTCGGCCCTGTATCTCTGTGCCAGCAG------------------CTCCTATAATTCACCCCTCCACTTTGGGAACGGGACCAGGCTCACTGTGACAG	tumor	ChILI_8
35569	0	TRBV6-1	TRBJ2-5	ASSDRGGKETQY	GCCAGCAGTGACAGGGGAGGAAAGGAGACCCAGTAC	TRBD1	226	230	0	456	8.331e-05	3347	1	1	1	NA	GCTCCCTCCCAGACATCTGTGTACTTCTGTGCCAGCAGTGACAGGGGAGGAAAGGAGACCCAGTACTTCGGGCCAGGCACGCGGCTCCTGGTGCTCG	GCTCCCTCCCAGACATCTGTGTACTTCTGTGCCAGCAGTGACAGGGG-------GAGACCCAGTACTTCGGGCCAGGCACGCGGCTCCTGGTGCTCG	tumor	ChILI_8
35570	0	TRBV4-1	TRBJ1-1	ASSQGLTGTESQVEAF	GCCAGCAGCCAAGGATTAACCGGGACAGAGTCTCAAGTTGAAGCTTTC	TRBD1	262	193	0	455	8.313e-05	3357	1	1	1	NA	GCAGCCAGAAGACTCAGCCCTGTATCTCTGCGCCAGCAGCCAAGGATTAACCGGGACAGAGTCTCAAGTTGAAGCTTTCTTTGGACAAGGCACCAGACTCACAGTTGTAG	GCAGCCAGAAGACTCAGCCCTGTATCTCTGCGCCAGCAGCCAAG--------GGGACAG----------TGAAGCTTTCTTTGGACAAGGCACCAGACTCACAGTTGTAG	tumor	ChILI_8
35571	0	TRBV6-1	TRBJ1-2	ASTYGEGYGYT	GCCAGCACCTACGGGGAGGGCTATGGCTACACC	TRBD2	200	255	0	455	8.313e-05	3357	1	2	1	NA	GCTCCCTCCCAGACATCTGTGTACTTCTGTGCCAGCACCTACGGGGAGGGCTATGGCTACACCTTCGGTTCGGGGACCAGGTTAACCGTTGTAG	GCTCCCTCCCAGACATCTGTGTACTTCTGTGCCAGCA------GGGAGGGCTATGGCTACACCTTCGGTTCGGGGACCAGGTTAACCGTTGTAG	tumor	ChILI_8
35572	0	TRBV18	TRBJ2-5	ASSPGVETQY	GCCAGCTCACCTGGGGTGGAGACCCAGTAC		240	215	0	455	8.313e-05	3357	1	NA	1	NA	CCAGCAGGTAGTGCGAGGAGATTCGGCAGCTTATTTCTGTGCCAGCTCACCTGGGGTGGAGACCCAGTACTTCGGGCCAGGCACGCGGCTCCTGGTGCTCG	CCAGCAGGTAGTGCGAGGAGATTCGGCAGCTTATTTCTGTGCCAGCTCACC-------GAGACCCAGTACTTCGGGCCAGGCACGCGGCTCCTGGTGCTCG	tumor	ChILI_8
35573	0	TRBV20-1	TRBJ2-3	SAIGPTRDTQY	AGTGCTATTGGACCCACCAGGGATACGCAGTAT	TRBD1	240	215	0	455	8.313e-05	3357	1	1	1	NA	GCCCATCCTGAAGACAGCAGCTTCTACATCTGCAGTGCTATTGGACCCACCAGGGATACGCAGTATTTTGGCCCAGGCACCCGGCTGACAGTGCTCG	GCCCATCCTGAAGACAGCAGCTTCTACATCTGCAGTGCTA----------CAGGGATACGCAGTATTTTGGCCCAGGCACCCGGCTGACAGTGCTCG	tumor	ChILI_8
35574	0	TRBV20-1	TRBJ2-5	SARITRPETQY	AGTGCTAGAATAACCAGGCCAGAGACCCAGTAC		227	228	0	455	8.313e-05	3357	1	NA	1	NA	GCCCATCCTGAAGACAGCAGCTTCTACATCTGCAGTGCTAGAATAACCAGGCCAGAGACCCAGTACTTCGGGCCAGGCACGCGGCTCCTGGTGCTCG	GCCCATCCTGAAGACAGCAGCTTCTACATCTGCAGTGCTAGA-----------AGAGACCCAGTACTTCGGGCCAGGCACGCGGCTCCTGGTGCTCG	tumor	ChILI_8
35575	0	TRBV20-1	TRBJ1-1	SASTLVLGAF	AGTGCTAGTACTCTCGTTTTGGGGGCTTTC	TRBD1	222	233	0	455	8.313e-05	3357	4	1	1	NA	GCCCATCCTGAAGACAGCAGCTTCTACATCTGCAGTGCTAGTACTCTCGTTTTGGGGGCTTTCTTTGGACAAGGCACCAGACTCACAGTTGTAG	GCCCATCCTGAAGACAGCAGCTTCTACATCTGCAGTGCTAGT-----------GGGGGCTTTCTTTGGACAAGGCACCAGACTCACAGTTGTAG	tumor	ChILI_8
35576	0	TRBV7-9	TRBJ2-1	ASSPEAGTSGYNEQF	GCCAGCAGCCCTGAGGCCGGGACTAGCGGCTACAATGAGCAGTTC	TRBD2	226	229	0	455	8.313e-05	3357	1	1	1	NA	CCAGCGCACAGAGCAGGGGGACTCGGCCATGTATCTCTGTGCCAGCAGCCCTGAGGCCGGGACTAGCGGCTACAATGAGCAGTTCTTCGGGCCAGGGACACGGCTCACCGTGCTAG	CCAGCGCACAGAGCAGGGGGACTCGGCCATGTATCTCTGTGCCAGCAGC---------GGGACTAGCGGCTACAATGAGCAGTTCTTCGGGCCAGGGACACGGCTCACCGTGCTAG	tumor	ChILI_8
35577	0	TRBV28	TRBJ1-2	ASSLSSLNYAYT	GCCAGCAGTTTATCCAGTCTTAACTATGCCTACACC		270	185	0	455	8.313e-05	3357	1	NA	1	NA	ACCAGACATCTATGTACCTCTGTGCCAGCAGTTTATCCAGTCTTAACTATGCCTACACCTTCGGTTCGGGGACCAGGTTAACCGTTGTAG	ACCAGACATCTATGTACCTCTGTGCCAGCAGTTTAT-------TAACTATGGCTACACCTTCGGTTCGGGGACCAGGTTAACCGTTGTAG	tumor	ChILI_8
35578	0	TRBV28	TRBJ1-1	ASRPPQGGEAF	GCCAGCAGGCCTCCCCAGGGCGGTGAAGCTTTC	TRBD1	206	249	0	455	8.313e-05	3357	1	1	1	NA	CCGCCAGCACCAACCAGACATCTATGTACCTCTGTGCCAGCAGGCCTCCCCAGGGCGGTGAAGCTTTCTTTGGACAAGGCACCAGACTCACAGTTGTAG	CCGCCAGCACCAACCAGACATCTATGTACCTCTGTGCCAGCAG-------CAGGG---TGAAGCTTTCTTTGGACAAGGCACCAGACTCACAGTTGTAG	tumor	ChILI_8
35579	0	TRBV27	TRBJ2-4	ASSQRLAGEGRLAKNIQY	GCCAGCAGTCAACGACTAGCGGGAGAGGGGAGGCTAGCCAAAAACATTCAGTAC	TRBD2	193	262	0	455	8.313e-05	3357	1	2	1	NA	CGCCCAGCCCCAACCAGACCTCTCTGTACTTCTGTGCCAGCAGTCAACGACTAGCGGGAGAGGGGAGGCTAGCCAAAAACATTCAGTACTTCGGCGCCGGGACCCGGCTCTCAGTGCTGG	CGCCCAGCCCCAACCAGACCTCTCTGTACTTCTGTGCCAGCAGT----GACTAGCGGGAG----------AGCCAAAAACATTCAGTACTTCGGCGCCGGGACCCGGCTCTCAGTGCTGG	tumor	ChILI_8
35580	0	TRBV6-2	TRBJ2-2	ASRPGIITGELF	GCCAGCCGTCCGGGCATCATCACCGGGGAGCTGTTT		176	279	0	455	8.313e-05	3357	1	NA	1	NA	GCTCCCTCCCAAACATCTGTGTACTTCTGTGCCAGCCGTCCGGGCATCATCACCGGGGAGCTGTTTTTTGGAGAAGGCTCTAGGCTGACCGTACTGG	GCTCCCTCCCAAACATCTGTGTACTTCTGTGCCAGC--------------CACCGGGGAGCTGTTTTTTGGAGAAGGCTCTAGGCTGACCGTACTGG	tumor	ChILI_8
35581	0	TRBV5-1	TRBJ2-5	ASSLGLANAQETQY	GCCAGCAGCTTGGGACTAGCGAATGCTCAAGAGACCCAGTAC	TRBD2	243	211	0	454	8.294e-05	3368	1	1	1	NA	GGAGCTGGGGGACTCGGCCCTTTATCTTTGCGCCAGCAGCTTGGGACTAGCGAATGCTCAAGAGACCCAGTACTTCGGGCCAGGCACGCGGCTCCTGGTGCTCG	GGAGCTGGGGGACTCGGCCCTTTATCTTTGCGCCAGCAGCTTGGGACTAGCG------CAAGAGACCCAGTACTTCGGGCCAGGCACGCGGCTCCTGGTGCTCG	tumor	ChILI_8
35582	0	TRBV18	TRBJ2-1	ASSPLPGLAGALYEQF	GCCAGCTCACCTCTCCCGGGACTAGCGGGAGCCCTGTATGAGCAGTTC	TRBD2	248	206	0	454	8.294e-05	3368	1	2	1	NA	CCAGCAGGTAGTGCGAGGAGATTCGGCAGCTTATTTCTGTGCCAGCTCACCTCTCCCGGGACTAGCGGGAGCCCTGTATGAGCAGTTCTTCGGGCCAGGGACACGGCTCACCGTGCTAG	CCAGCAGGTAGTGCGAGGAGATTCGGCAGCTTATTTCTGTGCCAGCTCACC------GGGACTAGCGGGAG------ATGAGCAGTTCTTCGGGCCAGGGACACGGCTCACCGTGCTAG	tumor	ChILI_8
35583	0	TRBV20-1	TRBJ1-6	SASRGAGLNSPLH	AGTGCTAGTAGGGGGGCTGGTCTTAATTCACCCCTCCAC	TRBD1	254	200	0	454	8.294e-05	3368	4	1	2	NA	GCCCATCCTGAAGACAGCAGCTTCTACATCTGCAGTGCTAGTAGGGGGGCTGGTCTTAATTCACCCCTCCACTTTGGGAACGGGACCAGGCTCACTGTGACAG	GCCCATCCTGAAGACAGCAGCTTCTACATCTGCAGTGCTAGT--GGGGGC------TAATTCACCCCTCCACTTTGGGAACGGGACCAGGCTCACTGTGACAG	tumor	ChILI_8
35584	0	TRBV20-1	TRBJ2-1	SARDPGYEANEQF	AGTGCTAGAGATCCCGGTTACGAAGCCAATGAGCAGTTC		199	255	0	454	8.294e-05	3368	1	NA	1	NA	GCCCATCCTGAAGACAGCAGCTTCTACATCTGCAGTGCTAGAGATCCCGGTTACGAAGCCAATGAGCAGTTCTTCGGGCCAGGGACACGGCTCACCGTGCTAG	GCCCATCCTGAAGACAGCAGCTTCTACATCTGCAGTGCTAGAGA---------------CAATGAGCAGTTCTTCGGGCCAGGGACACGGCTCACCGTGCTAG	tumor	ChILI_8
35585	0	TRBV20-1	TRBJ2-4	SASRGRAKNIQY	AGTGCATCTCGGGGGCGGGCTAAAAACATTCAGTAC	TRBD1	234	220	0	454	8.294e-05	3368	1	1	1	NA	GCCCATCCTGAAGACAGCAGCTTCTACATCTGCAGTGCATCTCGGGGGCGGGCTAAAAACATTCAGTACTTCGGCGCCGGGACCCGGCTCTCAGTGCTGG	GCCCATCCTGAAGACAGCAGCTTCTACATCTGCAGTGC-----GGGGGC-----AAAAACATTCAGTACTTCGGCGCCGGGACCCGGCTCTCAGTGCTGG	tumor	ChILI_8
35586	0	TRBV12-3	TRBJ2-2	ASSSNTGELF	GCCAGCAGTTCGAACACCGGGGAGCTGTTT		198	256	0	454	8.294e-05	3368	1	NA	1	NA	CAGAACCCAGGGACTCAGCTGTGTACTTCTGTGCCAGCAGTTCGAACACCGGGGAGCTGTTTTTTGGAGAAGGCTCTAGGCTGACCGTACTGG	CAGAACCCAGGGACTCAGCTGTGTACTTCTGTGCCAGCAGTTCGAACACCGGGGAGCTGTTTTTTGGAGAAGGCTCTAGGCTGACCGTACTGG	tumor	ChILI_8
35587	0	TRBV30	TRBJ2-5	AWSGRTDETQY	GCCTGGAGTGGAAGAACCGACGAGACCCAGTAC		165	289	0	454	8.294e-05	3368	1	NA	1	NA	CCTTCTCAGTGACTCTGGCTTCTATCTCTGTGCCTGGAGTGGAAGAACCGACGAGACCCAGTACTTCGGGCCAGGCACGCGGCTCCTGGTGCTCG	CCTTCTCAGTGACTCTGGCTTCTATCTCTGTGCCTGGAGTG-----------GAGACCCAGTACTTCGGGCCAGGCACGCGGCTCCTGGTGCTCG	tumor	ChILI_8
35588	0	TRBV11-2	TRBJ2-1	ASSLWFGYNEQF	GCCAGCAGCTTATGGTTCGGCTACAATGAGCAGTTC		215	239	0	454	8.294e-05	3368	1	NA	1	NA	GCAAAGCTTGAGGACTCGGCCGTGTATCTCTGTGCCAGCAGCTTATGGTTCGGCTACAATGAGCAGTTCTTCGGGCCAGGGACACGGCTCACCGTGCTAG	GCAAAGCTTGAGGACTCGGCCGTGTATCTCTGTGCCAGCAGCTTA--------CTACAATGAGCAGTTCTTCGGGCCAGGGACACGGCTCACCGTGCTAG	tumor	ChILI_8
35589	0	TRBV30	TRBJ1-3	AWSIHSGNTIY	GCCTGGAGTATCCACTCTGGAAACACCATATAT		137	317	0	454	8.294e-05	3368	1	NA	1	NA	CCTTCTCAGTGACTCTGGCTTCTATCTCTGTGCCTGGAGTATCCACTCTGGAAACACCATATATTTTGGAGAGGGAAGTTGGCTCACTGTTGTAG	CCTTCTCAGTGACTCTGGCTTCTATCTCTGTGCCTGGAGT-----CTCTGGAAACACCATATATTTTGGAGAGGGAAGTTGGCTCACTGTTGTAG	tumor	ChILI_8
35590	0	TRBV20-1	TRBJ2-1	SARDFSYNEQF	AGTGCTAGGGACTTCTCCTACAATGAGCAGTTC	TRBD2	234	220	0	454	8.294e-05	3368	1	1	1	NA	GCCCATCCTGAAGACAGCAGCTTCTACATCTGCAGTGCTAGGGACTTCTCCTACAATGAGCAGTTCTTCGGGCCAGGGACACGGCTCACCGTGCTAG	GCCCATCCTGAAGACAGCAGCTTCTACATCTGCAGTGCTAGGGACT-CTCCTACAATGAGCAGTTCTTCGGGCCAGGGACACGGCTCACCGTGCTAG	tumor	ChILI_8
35591	0	TRBV19	TRBJ1-4	ASSSRASGKLF	GCCAGTAGTAGCAGGGCGAGCGGAAAACTGTTT	TRBD1	312	142	0	454	8.294e-05	3368	1	1	1	NA	CGGCCCAAAAGAACCCGACAGCTTTCTATCTCTGTGCCAGTAGTAGCAGGGCGAGCGGAAAACTGTTTTTTGGCAGTGGAACCCAGCTCTCTGTCTTGG	CGGCCCAAAAGAACCCGACAGCTTTCTATCTCTGTGCCAGTAGTA-CAGGG-------AAAACTGTTTTTTGGCAGTGGAACCCAGCTCTCTGTCTTGG	tumor	ChILI_8
35592	0	TRBV24-1	TRBJ2-3	ASAGSTDTQY	GCCTCCGCAGGGAGCACAGATACGCAGTAT	TRBD1	234	220	0	454	8.294e-05	3368	1	1	1	NA	AGAGTCTGCCATCCCCAACCAGACAGCTCTTTACTTCTGTGCCTCCGCAGGGAGCACAGATACGCAGTATTTTGGCCCAGGCACCCGGCTGACAGTGCTCG	AGAGTCTGCCATCCCCAACCAGACAGCTCTTTACTTCTGTGCC----CAGGGAGCACAGATACGCAGTATTTTGGCCCAGGCACCCGGCTGACAGTGCTCG	tumor	ChILI_8
35593	0	TRBV5-1	TRBJ2-2	ASSLVGPNTGELF	GCCAGCAGCTTGGTAGGGCCGAACACCGGGGAGCTGTTT		202	251	0	453	8.276e-05	3380	1	NA	1	NA	GGAGCTGGGGGACTCGGCCCTTTATCTTTGCGCCAGCAGCTTGGTAGGGCCGAACACCGGGGAGCTGTTTTTTGGAGAAGGCTCTAGGCTGACCGTACTGG	GGAGCTGGGGGACTCGGCCCTTTATCTTTGCGCCAGCAGCTTGG------CGAACACCGGGGAGCTGTTTTTTGGAGAAGGCTCTAGGCTGACCGTACTGG	tumor	ChILI_8
35594	0	TRBV20-1	TRBJ1-1	SASRSLNTEAF	AGTGCTAGTCGATCCTTGAACACTGAAGCTTTC		196	257	0	453	8.276e-05	3380	4	NA	1	NA	GCCCATCCTGAAGACAGCAGCTTCTACATCTGCAGTGCTAGTCGATCCTTGAACACTGAAGCTTTCTTTGGACAAGGCACCAGACTCACAGTTGTAG	GCCCATCCTGAAGACAGCAGCTTCTACATCTGCAGTGCTAGT-------TGAACACTGAAGCTTTCTTTGGACAAGGCACCAGACTCACAGTTGTAG	tumor	ChILI_8
35595	0	TRBV30	TRBJ2-6	AAGTGTGANVLT	GCCGCCGGGACAGGCACTGGGGCCAACGTCCTGACT	TRBD1	232	221	0	453	8.276e-05	3380	1	1	1	NA	CCTTCTCAGTGACTCTGGCTTCTATCTCTGTGCCGCCGGGACAGGCACTGGGGCCAACGTCCTGACTTTCGGGGCCGGCAGCAGGCTGACCGTGCTGG	CCTTCTCAGTGACTCTGGCTTCTATCTCTGTGCC---GGGACAGG--CTGGGGCCAACGTCCTGACTTTCGGGGCCGGCAGCAGGCTGACCGTGCTGG	tumor	ChILI_8
35596	0	TRBV24-1	TRBJ1-4	ATSGQGTGKLF	GCCACCAGTGGACAAGGGACCGGAAAACTGTTT	TRBD1	227	226	0.026	453	8.276e-05	3380	1	1	1	NA	CCCCAATCAGACAGCTCTTTACTTCTGTGCCACCAGTGGACAAGGGACCGGAAAACTGTTTTTTGGCAGTGGAACCCAGCTCTCTGTCTTGG	CCCCAACCAGACAGCTCTTTACTTCTGTGCCACCAGTGGACA---------AAAACTGTTTTTTGGCAGTGGAACCCAGCTCTCTGTCTTGG	tumor	ChILI_8
35597	0	TRBV28	TRBJ2-3	ASGYRDGVKGTDTQY	GCCAGCGGATATAGGGACGGGGTTAAGGGCACAGATACGCAGTAT	TRBD1	286	167	0	453	8.276e-05	3380	1	1	1	NA	CCGCCAGCACCAACCAGACATCTATGTACCTCTGTGCCAGCGGATATAGGGACGGGGTTAAGGGCACAGATACGCAGTATTTTGGCCCAGGCACCCGGCTGACAGTGCTCG	CCGCCAGCACCAACCAGACATCTATGTACCTCTGTGCCAGC-------GGGAC----------GCACAGATACGCAGTATTTTGGCCCAGGCACCCGGCTGACAGTGCTCG	tumor	ChILI_8
35598	0	TRBV27	TRBJ2-5	ASHLAGQETQY	GCCAGTCACCTAGCGGGTCAAGAGACCCAGTAC	TRBD2	231	222	0.025	453	8.276e-05	3380	1	1	1	NA	CGCCCAGCCCCAACCAGACCTTTCTGTACTTCTGTGCCAGTCACCTAGCGGGTCAAGAGACCCAGTACTTCGGGCCAGGCACGCGGCTCCTGGTGCTCG	CGCCCAGCCCCAACCAGACCTCTCTGTACTTCTGTGCCAG----CTAGCGGG-CAAGAGACCCAGTACTTCGGGCCAGGCACGCGGCTCCTGGTGCTCG	tumor	ChILI_8
35599	0	TRBV29-1	TRBJ1-1	SVETIQGEKAF	AGCGTTGAGACCATACAGGGGGAGAAAGCTTTC	TRBD1	234	219	0	453	8.276e-05	3380	1	1	1	NA	GAGCCCTGAAGACAGCAGCATATATCTCTGCAGCGTTGAGACCATACAGGGGGAGAAAGCTTTCTTTGGACAAGGCACCAGACTCACAGTTGTAG	GAGCCCTGAAGACAGCAGCATATATCTCTGCAGCGTTGA------ACAGGGGG---AAGCTTTCTTTGGACAAGGCACCAGACTCACAGTTGTAG	tumor	ChILI_8
35600	0	TRBV27	TRBJ1-1	ASSWGHSAEAF	GCCAGCAGTTGGGGACATTCGGCTGAAGCTTTC	TRBD1	277	176	0	453	8.276e-05	3380	1	1	1	NA	CGCCCAGCCCCAACCAGACCTCTCTGTACTTCTGTGCCAGCAGTTGGGGACATTCGGCTGAAGCTTTCTTTGGACAAGGCACCAGACTCACAGTTGTAG	CGCCCAGCCCCAACCAGACCTCTCTGTACTTCTGTGCCAGCAGTT-GGGACA-----CTGAAGCTTTCTTTGGACAAGGCACCAGACTCACAGTTGTAG	tumor	ChILI_8
35601	0	TRBV2	TRBJ1-2	ASSEPGHWGYT	GCCAGCAGTGAACCGGGGCACTGGGGCTACACC	TRBD1	217	236	0	453	8.276e-05	3380	1	1	1	NA	CCACAAAGCTGGAGGACTCAGCCATGTACTTCTGTGCCAGCAGTGAACCGGGGCACTGGGGCTACACCTTCGGTTCGGGGACCAGGTTAACCGTTGTAG	CCACAAAGCTGGAGGACTCAGCCATGTACTTCTGTGCCAGCAGTGAA--GGGGC-----GGCTACACCTTCGGTTCGGGGACCAGGTTAACCGTTGTAG	tumor	ChILI_8
35602	0	TRBV12-3	TRBJ1-5	ASRRGFDQPQH	GCCAGCAGAAGGGGGTTCGATCAGCCCCAGCAT	TRBD1	162	291	0	453	8.276e-05	3380	1	1	1	NA	CAGAACCCAGGGACTCAGCTGTGTACTTCTGTGCCAGCAGAAGGGGGTTCGATCAGCCCCAGCATTTTGGTGATGGGACTCGACTCTCCATCCTAG	CAGAACCCAGGGACTCAGCTGTGTACTTCTGTGCCAGCAG-AGGGGG----ATCAGCCCCAGCATTTTGGTGATGGGACTCGACTCTCCATCCTAG	tumor	ChILI_8
35603	0	TRBV10-3	TRBJ2-3	AISGGLTDTQY	GCCATCAGTGGAGGCCTCACAGATACGCAGTAT	TRBD2	226	226	0	452	8.258e-05	3390	1	2	1	NA	ACCAGCTCCCAGACATCTGTGTACTTCTGTGCCATCAGTGGAGGCCTCACAGATACGCAGTATTTTGGCCCAGGCACCCGGCTGACAGTGCTCG	ACCAGCTCCCAGACATCTGTGTACTTCTGTGCCATCAGTGGAGG---CACAGATACGCAGTATTTTGGCCCAGGCACCCGGCTGACAGTGCTCG	tumor	ChILI_8
35604	0	TRBV7-3	TRBJ2-2	ASSPSGGNTGELF	GCCAGCAGCCCAAGCGGGGGTAACACCGGGGAGCTGTTT	TRBD2	257	195	0	452	8.258e-05	3390	1	1	1	NA	CCAGCGCACAGAGCGGGGGGACTCAGCCGTGTATCTCTGTGCCAGCAGCCCAAGCGGGGGTAACACCGGGGAGCTGTTTTTTGGAGAAGGCTCTAGGCTGACCGTACTGG	CCAGCGCACAGAGCGGGGGGACTCAGCCGTGTATCTCTGTGCCAGCAGC---AGCGGGGG-AACACCGGGGAGCTGTTTTTTGGAGAAGGCTCTAGGCTGACCGTACTGG	tumor	ChILI_8
35605	0	TRBV5-1	TRBJ2-2	ASSSAGTSGSGGTGELF	GCCAGCAGCTCCGCCGGGACTAGCGGGAGCGGGGGCACCGGGGAGCTGTTT	TRBD2	220	232	0	452	8.258e-05	3390	1	2	1	NA	GGAGCTGGGGGACTCGGCCCTTTATCTTTGCGCCAGCAGCTCCGCCGGGACTAGCGGGAGCGGGGGCACCGGGGAGCTGTTTTTTGGAGAAGGCTCTAGGCTGACCGTACTGG	GGAGCTGGGGGACTCGGCCCTTTATCTTTGCGCCAGCAGCT-----GGGACTAGCGGGAG------CACCGGGGAGCTGTTTTTTGGAGAAGGCTCTAGGCTGACCGTACTGG	tumor	ChILI_8
35606	0	TRBV12-3	TRBJ2-3	ASSLQGVADTQY	GCCAGCAGTTTACAGGGTGTGGCAGATACGCAGTAT	TRBD1	217	235	0	452	8.258e-05	3390	1	1	1	NA	CAGAACCCAGGGACTCAGCTGTGTACTTCTGTGCCAGCAGTTTACAGGGTGTGGCAGATACGCAGTATTTTGGCCCAGGCACCCGGCTGACAGTGCTCG	CAGAACCCAGGGACTCAGCTGTGTACTTCTGTGCCAGCAGTTTACAGGG-----CAGATACGCAGTATTTTGGCCCAGGCACCCGGCTGACAGTGCTCG	tumor	ChILI_8
35607	0	TRBV19	TRBJ2-1	ASSSGQGFDEQF	GCCAGTAGTTCGGGACAGGGATTCGATGAGCAGTTC	TRBD1	280	172	0	452	8.258e-05	3390	1	1	1	NA	CGGCCCAAAAGAACCCGACAGCTTTCTATCTCTGTGCCAGTAGTTCGGGACAGGGATTCGATGAGCAGTTCTTCGGGCCAGGGACACGGCTCACCGTGCTAG	CGGCCCAAAAGAACCCGACAGCTTTCTATCTCTGTGCCAGTAGT--GGGACAGGG-----ATGAGCAGTTCTTCGGGCCAGGGACACGGCTCACCGTGCTAG	tumor	ChILI_8
35608	0	TRBV10-2	TRBJ2-5	ASTPLPLAGRGETQY	GCCAGCACCCCTCTGCCACTAGCGGGGAGGGGAGAGACCCAGTAC	TRBD2	238	214	0	452	8.258e-05	3390	1	1	1	NA	ACCCGCTCCCAGACATCTGTGTATTTCTGCGCCAGCACCCCTCTGCCACTAGCGGGGAGGGGAGAGACCCAGTACTTCGGGCCAGGCACGCGGCTCCTGGTGCTCG	ACCCGCTCCCAGACATCTGTGTATTTCTGCGCCAGCA----------ACTAGCGGGG-----AGAGACCCAGTACTTCGGGCCAGGCACGCGGCTCCTGGTGCTCG	tumor	ChILI_8
35609	0	TRBV12-3	TRBJ1-1	ASTQTGMGQGVTEAF	GCCAGCACCCAAACGGGGATGGGACAGGGGGTCACTGAAGCTTTC	TRBD1	203	249	0	452	8.258e-05	3390	1	1	1	NA	CAGAACCCAGGGACTCAGCTGTGTACTTCTGTGCCAGCACCCAAACGGGGATGGGACAGGGGGTCACTGAAGCTTTCTTTGGACAAGGCACCAGACTCACAGTTGTAG	CAGAACCCAGGGACTCAGCTGTGTACTTCTGTGCCAGCA-------------GGGACAGGGGG-CACTGAAGCTTTCTTTGGACAAGGCACCAGACTCACAGTTGTAG	tumor	ChILI_8
35610	0	TRBV4-1	TRBJ1-5	SSPSPVTYSNQPQH	AGCAGCCCAAGTCCGGTTACTTATAGCAATCAGCCCCAGCAT		262	189	0	451	8.24e-05	3397	1	NA	1	NA	GCAGCCAGAAGACTCAGCCCTGTATCTCGCCAGCAGCCCAAGTCCGGTTACTTATAGCAATCAGCCCCAGCATTTTGGTGATGGGACTCGACTCTCCATCCTAG	GCAGCCAGAAGACTCAGCCCTGTATCTC--------------------------TAGCAATCAGCCCCAGCATTTTGGTGATGGGACTCGACTCTCCATCCTAG	tumor	ChILI_8
35611	0	TRBV5-4	TRBJ1-3	ASRDHRDRGNTIY	GCCAGCCGAGACCACCGGGACAGGGGAAACACCATATAT	TRBD1	292	159	0	451	8.24e-05	3397	1	1	1	NA	GGAGCTGGACGACTCGGCCCTGTATCTCTGTGCCAGCCGAGACCACCGGGACAGGGGAAACACCATATATTTTGGAGAGGGAAGTTGGCTCACTGTTGTAG	GGAGCTGGACGACTCGGCCCTGTATCTCTGTGCCAGC----------GGGACAGGGGAAACACCATATATTTTGGAGAGGGAAGTTGGCTCACTGTTGTAG	tumor	ChILI_8
35612	0	TRBV30	TRBJ2-4	AWSARFSGGPENIQY	GCCTGGAGTGCACGATTTAGCGGGGGGCCCGAAAACATTCAGTAC	TRBD2	183	268	0	451	8.24e-05	3397	1	1	1	NA	CCTTCTCAGTGACTCTGGCTTCTATCTCTGTGCCTGGAGTGCACGATTTAGCGGGGGGCCCGAAAACATTCAGTACTTCGGCGCCGGGACCCGGCTCTCAGTGCTGG	CCTTCTCAGTGACTCTGGCTTCTATCTCTGTGCCTGGAGTG-------TAGCGGGGGG----AAAACATTCAGTACTTCGGCGCCGGGACCCGGCTCTCAGTGCTGG	tumor	ChILI_8
35613	0	TRBV30	TRBJ1-1	AWSVLSEFAEAF	GCCTGGAGTGTACTGTCCGAGTTCGCTGAAGCTTTC		181	270	0	451	8.24e-05	3397	1	NA	1	NA	CCTTCTCAGTGACTCTGGCTTCTATCTCTGTGCCTGGAGTGTACTGTCCGAGTTCGCTGAAGCTTTCTTTGGACAAGGCACCAGACTCACAGTTGTAG	CCTTCTCAGTGACTCTGGCTTCTATCTCTGTGCCTGGAGTGT--------------CTGAAGCTTTCTTTGGACAAGGCACCAGACTCACAGTTGTAG	tumor	ChILI_8
35614	0	TRBV28	TRBJ1-5	ASSTTGAGIQPQH	GCCAGCAGCACGACAGGGGCTGGCATTCAGCCCCAGCAT	TRBD1	272	179	0.023	451	8.24e-05	3397	1	1	1	NA	CCGCCAGCACCAACCAGACATTTATGTACCTCTGTGCCAGCAGCACGACAGGGGCTGGCATTCAGCCCCAGCATTTTGGTGATGGGACTCGACTCTCCATCCTAG	CCGCCAGCACCAACCAGACATCTATGTACCTCTGTGCCAGCAG---GACAGGGG-------TCAGCCCCAGCATTTTGGTGATGGGACTCGACTCTCCATCCTAG	tumor	ChILI_8
35615	0	TRBV5-6	TRBJ2-6	ASHRGANVLT	GCCAGCCACAGGGGAGCCAACGTCCTGACT	TRBD1	247	204	0	451	8.24e-05	3397	1	1	1	NA	GAACGCCTTGTTGCTGGGGGACTCGGCCCTCTATCTCTGTGCCAGCCACAGGGGAGCCAACGTCCTGACTTTCGGGGCCGGCAGCAGGCTGACCGTGCTGG	GAACGCCTTGTTGCTGGGGGACTCGGCCCTCTATCTCTGTGCCAGC-ACAGGGG-GCCAACGTCCTGACTTTCGGGGCCGGCAGCAGGCTGACCGTGCTGG	tumor	ChILI_8
35616	0	TRBV7-9	TRBJ2-1	ASSLDTAEQF	GCCAGCAGCTTAGACACAGCTGAGCAGTTC		258	193	0	451	8.24e-05	3397	1	NA	1	NA	CCAGCGCACAGAGCAGGGGGACTCGGCCATGTATCTCTGTGCCAGCAGCTTAGACACAGCTGAGCAGTTCTTCGGGCCAGGGACACGGCTCACCGTGCTAG	CCAGCGCACAGAGCAGGGGGACTCGGCCATGTATCTCTGTGCCAGCAGCTTAG-------TGAGCAGTTCTTCGGGCCAGGGACACGGCTCACCGTGCTAG	tumor	ChILI_8
35617	0	TRBV6-4	TRBJ1-5	ASSEGAGNQPQH	GCCAGCAGTGAGGGGGCAGGCAATCAGCCCCAGCAT	TRBD1	204	247	0	451	8.24e-05	3397	1	1	1	NA	GGCGTCTGCTGTACCCTCTCAGACATCTGTGTACTTCTGTGCCAGCAGTGAGGGGGCAGGCAATCAGCCCCAGCATTTTGGTGATGGGACTCGACTCTCCATCCTAG	GGCGTCTGCTGTACCCTCTCAGACATCTGTGTACTTCTGTGCCAGCAGTGAGGGGGC--GCAATCAGCCCCAGCATTTTGGTGATGGGACTCGACTCTCCATCCTAG	tumor	ChILI_8
35618	0	TRBV5-4	TRBJ2-7	ASSPGFSYEQY	GCCAGCAGCCCGGGTTTTTCCTACGAGCAGTAC		206	245	0	451	8.24e-05	3397	1	NA	1	NA	GGAGCTGGACGACTCGGCCCTGTATCTCTGTGCCAGCAGCCCGGGTTTTTCCTACGAGCAGTACTTCGGGCCGGGCACCAGGCTCACGGTCACAG	GGAGCTGGACGACTCGGCCCTGTATCTCTGTGCCAGCAGC---------TCCTACGAGCAGTACTTCGGGCCGGGCACCAGGCTCACGGTCACAG	tumor	ChILI_8
35619	0	TRBV11-2	TRBJ1-1	ASSFLNTEAF	GCCAGCAGCTTTTTAAACACTGAAGCTTTC		227	224	0	451	8.24e-05	3397	1	NA	1	NA	GCAAAGCTTGAGGACTCGGCCGTGTATCTCTGTGCCAGCAGCTTTTTAAACACTGAAGCTTTCTTTGGACAAGGCACCAGACTCACAGTTGTAG	GCAAAGCTTGAGGACTCGGCCGTGTATCTCTGTGCCAGCAGCTT----AACACTGAAGCTTTCTTTGGACAAGGCACCAGACTCACAGTTGTAG	tumor	ChILI_8
35620	0	TRBV7-3	TRBJ2-7	ASSLTGYEQY	GCCAGCAGCTTAACGGGGTACGAGCAGTAC	TRBD2	222	229	0	451	8.24e-05	3397	1	1	1	NA	CCAGCGCACAGAGCGGGGGGACTCAGCCGTGTATCTCTGTGCCAGCAGCTTAACGGGGTACGAGCAGTACTTCGGGCCGGGCACCAGGCTCACGGTCACAG	CCAGCGCACAGAGCGGGGGGACTCAGCCGTGTATCTCTGTGCCAGCAGCTTAACGGGGTACGAGCAGTACTTCGGGCCGGGCACCAGGCTCACGGTCACAG	tumor	ChILI_8
35621	0	TRBV7-3	TRBJ2-5	ASSSGETQY	GCCAGCAGCTCCGGAGAGACCCAGTAC		274	176	0	450	8.221e-05	3408	1	NA	1	NA	CCAGCGCACAGAGCGGGGGGACTCAGCCGTGTATCTCTGTGCCAGCAGCTCCGGAGAGACCCAGTACTTCGGGCCAGGCACGCGGCTCCTGGTGCTCG	CCAGCGCACAGAGCGGGGGGACTCAGCCGTGTATCTCTGTGCCAGCAGCT----AGAGACCCAGTACTTCGGGCCAGGCACGCGGCTCCTGGTGCTCG	tumor	ChILI_8
35622	0	TRBV6-1	TRBJ2-6	ASSLRDTFYSGANVLT	GCCAGCAGCCTAAGGGACACCTTCTACTCTGGGGCCAACGTCCTGACT	TRBD1	268	182	0	450	8.221e-05	3408	1	1	1	NA	CGGCTGCTCCCTCCCAGACATCTGTGTACTTCTGTGCCAGCAGCCTAAGGGACACCTTCTACTCTGGGGCCAACGTCCTGACTTTCGGGGCCGGCAGCAGGCTGACCGTGCTGG	CGGCTGCTCCCTCCCAGACATCTGTGTACTTCTGTGCCAGCAG-----GGGACA-------CTCTGGGGCCAACGTCCTGACTTTCGGGGCCGGCAGCAGGCTGACCGTGCTGG	tumor	ChILI_8
35623	0	TRBV6-1	TRBJ2-1	ASSPTGLNEQF	GCCAGCAGCCCGACAGGGCTCAATGAGCAGTTC	TRBD1	159	291	0	450	8.221e-05	3408	1	1	1	NA	GCTCCCTCCCAGACATCTGTGTACTTCTGTGCCAGCAGCCCGACAGGGCTCAATGAGCAGTTCTTCGGGCCAGGGACACGGCTCACCGTGCTAG	GCTCCCTCCCAGACATCTGTGTACTTCTGTGCCAGCAG---GACAGGG--CAATGAGCAGTTCTTCGGGCCAGGGACACGGCTCACCGTGCTAG	tumor	ChILI_8
35624	0	TRBV6-2	TRBJ2-5	ASSFRPGQGQETQY	GCCAGCAGTTTCCGACCGGGACAGGGCCAAGAGACCCAGTAC	TRBD1	176	274	0	450	8.221e-05	3408	1	1	1	NA	GCTCCCTCCCAAACATCTGTGTACTTCTGTGCCAGCAGTTTCCGACCGGGACAGGGCCAAGAGACCCAGTACTTCGGGCCAGGCACGCGGCTCCTGGTGCTCG	GCTCCCTCCCAAACATCTGTGTACTTCTGTGCCAGCAGTT-------GGGACAGGGCCAAGAGACCCAGTACTTCGGGCCAGGCACGCGGCTCCTGGTGCTCG	tumor	ChILI_8
35625	0	TRBV20-1	TRBJ1-1	SAGGTSGRDEAF	AGTGCGGGGGGAACTTCGGGTCGAGATGAAGCTTTC	TRBD2	274	176	0	450	8.221e-05	3408	1	1	1	NA	GCCCATCCTGAAGACAGCAGCTTCTACATCTGCAGTGCGGGGGGAACTTCGGGTCGAGATGAAGCTTTCTTTGGACAAGGCACCAGACTCACAGTTGTAG	GCCCATCCTGAAGACAGCAGCTTCTACATCTGCAGTGCGGGGGG---------------TGAAGCTTTCTTTGGACAAGGCACCAGACTCACAGTTGTAG	tumor	ChILI_8
35626	0	TRBV20-1	TRBJ1-1	SATPSENTEAF	AGTGCAACCCCCTCGGAGAACACTGAAGCTTTC		251	199	0	450	8.221e-05	3408	1	NA	1	NA	GCCCATCCTGAAGACAGCAGCTTCTACATCTGCAGTGCAACCCCCTCGGAGAACACTGAAGCTTTCTTTGGACAAGGCACCAGACTCACAGTTGTAG	GCCCATCCTGAAGACAGCAGCTTCTACATCTGCAGTGC------------GAACACTGAAGCTTTCTTTGGACAAGGCACCAGACTCACAGTTGTAG	tumor	ChILI_8
35627	0	TRBV5-3	TRBJ1-3	GRTGTKTEAGNTIY	GGGAGAACCGGCACCAAGACGGAGGCTGGAAACACCATATAT	TRBD2	264	186	0	450	8.221e-05	3408	1	2	1	NA	GGAGCTGGGGGACTCGGCCCTGTATCTCTGTGGGAGAACCGGCACCAAGACGGAGGCTGGAAACACCATATATTTTGGAGAGGGAAGTTGGCTCACTGTTGTAG	GGAGCTGGGGGACTCGGCCCTGTATCTCTGTG-------------------GGAGGCTGGAAACACCATATATTTTGGAGAGGGAAGTTGGCTCACTGTTGTAG	tumor	ChILI_8
35628	0	TRBV28	TRBJ1-2	ASSLVSGAGYT	GCCAGCAGTTTAGTCTCGGGTGCGGGCTACACC	TRBD2	292	158	0	450	8.221e-05	3408	1	1	1	NA	CCGCCAGCACCAACCAGACATCTATGTACCTCTGTGCCAGCAGTTTAGTCTCGGGTGCGGGCTACACCTTCGGTTCGGGGACCAGGTTAACCGTTGTAG	CCGCCAGCACCAACCAGACATCTATGTACCTCTGTGCCAGCAGTTTA---------GCGGGCTACACCTTCGGTTCGGGGACCAGGTTAACCGTTGTAG	tumor	ChILI_8
35629	0	TRBV27	TRBJ2-3	ASSSPSGRAEDTQY	GCCAGCAGTTCCCCTAGCGGGAGGGCCGAAGATACGCAGTAT	TRBD2	237	213	0	450	8.221e-05	3408	1	2	1	NA	CGCCCAGCCCCAACCAGACCTCTCTGTACTTCTGTGCCAGCAGTTCCCCTAGCGGGAGGGCCGAAGATACGCAGTATTTTGGCCCAGGCACCCGGCTGACAGTGCTCG	CGCCCAGCCCCAACCAGACCTCTCTGTACTTCTGTGCCAGCAGTT---CTAGCGGGAGGG----AGATACGCAGTATTTTGGCCCAGGCACCCGGCTGACAGTGCTCG	tumor	ChILI_8
35630	0	TRBV29-1	TRBJ2-2	SATNTGSNTGELF	AGCGCCACTAATACAGGGTCGAACACCGGGGAGCTGTTT	TRBD1	169	281	0	450	8.221e-05	3408	3	1	1	NA	CCTGAAGACAGCAGCATATATCTCTGCAGCGCCACTAATACAGGGTCGAACACCGGGGAGCTGTTTTTTGGAGAAGGCTCTAGGCTGACCGTACTGG	CCTGAAGACAGCAGCATATATCTCTGCAGCGC-------ACAGGG-CGAACACCGGGGAGCTGTTTTTTGGAGAAGGCTCTAGGCTGACCGTACTGG	tumor	ChILI_8
35631	0	TRBV10-3	TRBJ1-4	AISGGLGTDRNEKLF	GCCATCAGTGGGGGCCTCGGGACAGACCGCAATGAAAAACTGTTT	TRBD1	142	307	0	449	8.203e-05	3418	1	1	1	NA	ACCAGCTCCCAGACATCTGTGTACTTCTGTGCCATCAGTGGGGGCCTCGGGACAGACCGCAATGAAAAACTGTTTTTTGGCAGTGGAACCCAGCTCTCTGTCTTGG	ACCAGCTCCCAGACATCTGTGTACTTCTGTGCCATCAGTG--------GGGACAG-----AATGAAAAACTGTTTTTTGGCAGTGGAACCCAGCTCTCTGTCTTGG	tumor	ChILI_8
35632	0	TRBV11-3	TRBJ1-1	ASSSWAGTGGTEAF	GCCAGCAGCTCTTGGGCGGGGACAGGGGGCACTGAAGCTTTC	TRBD1	264	185	0	449	8.203e-05	3418	1	1	1	NA	GCAGAGCTTGGGGACTCGGCCGTGTATCTCTGTGCCAGCAGCTCTTGGGCGGGGACAGGGGGCACTGAAGCTTTCTTTGGACAAGGCACCAGACTCACAGTTGTAG	GCAGAGCTTGGGGACTCGGCCGTGTATCTCTGTGCCAGCAGCT--------GGGACAGGGGGCACTGAAGCTTTCTTTGGACAAGGCACCAGACTCACAGTTGTAG	tumor	ChILI_8
35633	0	TRBV20-1	TRBJ2-1	SAREPGTYNEQF	AGTGCTAGAGAACCGGGCACCTACAATGAGCAGTTC		219	230	0	449	8.203e-05	3418	1	NA	1	NA	GCCCATCCTGAAGACAGCAGCTTCTACATCTGCAGTGCTAGAGAACCGGGCACCTACAATGAGCAGTTCTTCGGGCCAGGGACACGGCTCACCGTGCTAG	GCCCATCCTGAAGACAGCAGCTTCTACATCTGCAGTGCTAGAGA--------CCTACAATGAGCAGTTCTTCGGGCCAGGGACACGGCTCACCGTGCTAG	tumor	ChILI_8
35634	0	TRBV20-1	TRBJ1-6	SAQGGTYSPLH	AGTGCTCAGGGAGGGACGTATTCACCCCTCCAC	TRBD2	226	223	0	449	8.203e-05	3418	1	2	2	NA	GCCCATCCTGAAGACAGCAGCTTCTACATCTGCAGTGCTCAGGGAGGGACGTATTCACCCCTCCACTTTGGGAACGGGACCAGGCTCACTGTGACAG	GCCCATCCTGAAGACAGCAGCTTCTACATCTGCAGTGCT--GGGAGGG----ATTCACCCCTCCACTTTGGGAACGGGACCAGGCTCACTGTGACAG	tumor	ChILI_8
35635	0	TRBV20-1	TRBJ1-2	SATWVGGYT	AGTGCTACTTGGGTGGGAGGCTACACC	TRBD2	269	180	0	449	8.203e-05	3418	1	2	1	NA	GCCCATCCTGAAGACAGCAGCTTCTACATCTGCAGTGCTACTTGGGTGGGAGGCTACACCTTCGGTTCGGGGACCAGGTTAACCGTTGTAG	GCCCATCCTGAAGACAGCAGCTTCTACATCTGCAGTGCTA-------GGGAGGCTACACCTTCGGTTCGGGGACCAGGTTAACCGTTGTAG	tumor	ChILI_8
35636	0	TRBV12-3	TRBJ1-5	ASSWDRGDQPQH	GCCAGCAGTTGGGACAGGGGGGATCAGCCCCAGCAT	TRBD1	173	276	0	449	8.203e-05	3418	1	1	1	NA	CAGAACCCAGGGACTCAGCTGTGTACTTCTGTGCCAGCAGTTGGGACAGGGGGGATCAGCCCCAGCATTTTGGTGATGGGACTCGACTCTCCATCCTAG	CAGAACCCAGGGACTCAGCTGTGTACTTCTGTGCCAGCAGTTGGGACAGGGGG-ATCAGCCCCAGCATTTTGGTGATGGGACTCGACTCTCCATCCTAG	tumor	ChILI_8
35637	0	TRBV2	TRBJ1-1	ASSEETVLWTEAF	GCCAGCAGTGAAGAAACAGTCTTGTGGACTGAAGCTTTC		230	219	0	449	8.203e-05	3418	1	NA	1	NA	CCACAAAGCTGGAGGACTCAGCCATGTACTTCTGTGCCAGCAGTGAAGAAACAGTCTTGTGGACTGAAGCTTTCTTTGGACAAGGCACCAGACTCACAGTTGTAG	CCACAAAGCTGGAGGACTCAGCCATGTACTTCTGTGCCAGCAGTGAAG--------------ACTGAAGCTTTCTTTGGACAAGGCACCAGACTCACAGTTGTAG	tumor	ChILI_8
35638	0	TRBV2	TRBJ2-1	ASNLLQGEQF	GCCAGCAACTTACTACAGGGTGAGCAGTTC	TRBD1	198	251	0	449	8.203e-05	3418	1	1	1	NA	CCACAAAGCTGGAGGACTCAGCCATGTACTTCTGTGCCAGCAACTTACTACAGGGTGAGCAGTTCTTCGGGCCAGGGACACGGCTCACCGTGCTAG	CCACAAAGCTGGAGGACTCAGCCATGTACTTCTGTGCCAGCA-------ACAGGGTGAGCAGTTCTTCGGGCCAGGGACACGGCTCACCGTGCTAG	tumor	ChILI_8
35639	0	TRBV2	TRBJ2-7	ASSAGLAYEQY	GCCAGCAGTGCGGGACTAGCCTACGAGCAGTAC	TRBD2	204	245	0.022	449	8.203e-05	3418	1	1	1	NA	CCACAAAGCTGGAGGACTCAGCCATGTACTTTTGTGCCAGCAGTGCGGGACTAGCCTACGAGCAGTACTTCGGGCCGGGCACCAGGCTCACGGTCACA	CCACAAAGCTGGAGGACTCAGCCATGTACTTCTGTGCCAGCAGTG-GGGACTAGCCTACGAGCAGTACTTCGGGCCGGGCACCAGGCTCACGGTCACA	tumor	ChILI_8
35640	0	TRBV4-2	TRBJ1-3	ASSRSTDGTSGNTIY	GCCAGCAGCCGATCCACTGACGGCACCTCTGGAAACACCATATAT		284	164	0	448	8.185e-05	3427	1	NA	1	NA	GCAGCCAGAAGACTCGGCCCTGTATCTCTGTGCCAGCAGCCGATCCACTGACGGCACCTCTGGAAACACCATATATTTTGGAGAGGGAAGTTGGCTCACTGTTGTAG	GCAGCCAGAAGACTCGGCCCTGTATCTCTGTGCCAGCAGCC----------------CTCTGGAAACACCATATATTTTGGAGAGGGAAGTTGGCTCACTGTTGTAG	tumor	ChILI_8
35641	0	TRBV10-3	TRBJ2-5	AIRPSGGGSETQY	GCCATCAGACCTTCTGGGGGAGGTTCAGAGACCCAGTAC	TRBD2	184	264	0	448	8.185e-05	3427	1	2	1	NA	ACCAGCTCCCAGACATCTGTGTACTTCTGTGCCATCAGACCTTCTGGGGGAGGTTCAGAGACCCAGTACTTCGGGCCAGGCACGCGGCTCCTGGTGCTCG	ACCAGCTCCCAGACATCTGTGTACTTCTGTGCCATCAG---------GGGAGG---AGAGACCCAGTACTTCGGGCCAGGCACGCGGCTCCTGGTGCTCG	tumor	ChILI_8
35642	0	TRBV6-1	TRBJ2-3	ASSEGSGLAGDTQY	GCCAGCAGTGAAGGGTCGGGACTAGCCGGAGATACGCAGTAT	TRBD2	163	285	0	448	8.185e-05	3427	1	1	1	NA	GCTCCCTCCCAGACATCTGTGTACTTCTGTGCCAGCAGTGAAGGGTCGGGACTAGCCGGAGATACGCAGTATTTTGGCCCAGGCACCCGGCTGACAGTGCTCG	GCTCCCTCCCAGACATCTGTGTACTTCTGTGCCAGCAGTGAAG----GGGACTAGC---AGATACGCAGTATTTTGGCCCAGGCACCCGGCTGACAGTGCTCG	tumor	ChILI_8
35643	0	TRBV5-4	TRBJ1-6	ASSLTQEDSPLH	GCCAGCAGCTTAACACAGGAGGATTCACCCCTCCAC	TRBD1	252	196	0	448	8.185e-05	3427	1	1	2	NA	GGAGCTGGACGACTCGGCCCTGTATCTCTGTGCCAGCAGCTTAACACAGGAGGATTCACCCCTCCACTTTGGGAACGGGACCAGGCTCACTGTGACAG	GGAGCTGGACGACTCGGCCCTGTATCTCTGTGCCAGCAGCTT---ACAGG---ATTCACCCCTCCACTTTGGGAACGGGACCAGGCTCACTGTGACAG	tumor	ChILI_8
35644	0	TRBV19	TRBJ2-7	ASSNSQLRSSYEQY	GCCAGTAGTAACTCACAGCTCCGGAGCTCCTACGAGCAGTAC		361	87	0	448	8.185e-05	3427	1	NA	1	NA	CGGCCCAAAAGAACCCGACAGCTTTCTATCTCTGTGCCAGTAGTAACTCACAGCTCCGGAGCTCCTACGAGCAGTACTTCGGGCCGGGCACCAGGCTCACGGTCACAG	CGGCCCAAAAGAACCCGACAGCTTTCTATCTCTGTGCCAGTAGTA----------------CTCCTACGAGCAGTACTTCGGGCCGGGCACCAGGCTCACGGTCACAG	tumor	ChILI_8
35645	0	TRBV12-3	TRBJ2-3	ASSLMDGPDTQY	GCCAGCAGTTTAATGGACGGTCCAGATACGCAGTAT		199	249	0	448	8.185e-05	3427	1	NA	1	NA	CAGAACCCAGGGACTCAGCTGTGTACTTCTGTGCCAGCAGTTTAATGGACGGTCCAGATACGCAGTATTTTGGCCCAGGCACCCGGCTGACAGTGCTCG	CAGAACCCAGGGACTCAGCTGTGTACTTCTGTGCCAGCAGTTTA----------CAGATACGCAGTATTTTGGCCCAGGCACCCGGCTGACAGTGCTCG	tumor	ChILI_8
35646	0	TRBV12-3	TRBJ2-2	ASRDRWIRELF	GCCAGCAGGGACCGTTGGATCCGGGAGCTGTTT	TRBD1	180	268	0	448	8.185e-05	3427	1	1	1	NA	CAGAACCCAGGGACTCAGCTGTGTACTTCTGTGCCAGCAGGGACCGTTGGATCCGGGAGCTGTTTTTTGGAGAAGGCTCTAGGCTGACCGTACTGG	CAGAACCCAGGGACTCAGCTGTGTACTTCTGTGCCAGCAGGGAC----------GGGAGCTGTTTTTTGGAGAAGGCTCTAGGCTGACCGTACTGG	tumor	ChILI_8
35647	0	TRBV30	TRBJ1-4	AWSDRGRGTNEKLF	GCCTGGAGTGACAGGGGAAGGGGAACTAATGAAAAACTGTTT	TRBD1	146	302	0	448	8.185e-05	3427	1	1	1	NA	CCTTCTCAGTGACTCTGGCTTCTATCTCTGTGCCTGGAGTGACAGGGGAAGGGGAACTAATGAAAAACTGTTTTTTGGCAGTGGAACCCAGCTCTCTGTCTTGG	CCTTCTCAGTGACTCTGGCTTCTATCTCTGTGCCTGGAGTGACAGGGG------AACTAATGAAAAACTGTTTTTTGGCAGTGGAACCCAGCTCTCTGTCTTGG	tumor	ChILI_8
35648	0	TRBV11-2	TRBJ2-1	ASSFVNEQF	GCCAGCAGCTTTGTCAATGAGCAGTTC		217	231	0	448	8.185e-05	3427	1	NA	1	NA	GCAAAGCTTGAGGACTCGGCCGTGTATCTCTGTGCCAGCAGCTTTGTCAATGAGCAGTTCTTCGGGCCAGGGACACGGCTCACCGTGCTAG	GCAAAGCTTGAGGACTCGGCCGTGTATCTCTGTGCCAGCAGCTT---CAATGAGCAGTTCTTCGGGCCAGGGACACGGCTCACCGTGCTAG	tumor	ChILI_8
35649	0	TRBV7-8	TRBJ2-6	ASSLATPGGGANVLT	GCCAGCAGCTTAGCAACCCCGGGTGGTGGGGCCAACGTCCTGACT		364	84	0	448	8.185e-05	3427	1	NA	1	NA	CCAGCGCACACAGCAGGAGGACTCCGCCGTGTATCTCTGTGCCAGCAGCTTAGCAACCCCGGGTGGTGGGGCCAACGTCCTGACTTTCGGGGCCGGCAGCAGGCTGACCGTGCTGG	CCAGCGCACACAGCAGGAGGACTCCGCCGTGTATCTCTGTGCCAGCAGCTTAGC------------TGGGGCCAACGTCCTGACTTTCGGGGCCGGCAGCAGGCTGACCGTGCTGG	tumor	ChILI_8
35650	0	TRBV6-1	TRBJ2-6	ASSDDRSNSGANVLT	GCCAGCAGTGACGACAGATCCAACTCTGGGGCCAACGTCCTGACT	TRBD1	205	243	0	448	8.185e-05	3427	1	1	1	NA	GCTCCCTCCCAGACATCTGTGTACTTCTGTGCCAGCAGTGACGACAGATCCAACTCTGGGGCCAACGTCCTGACTTTCGGGGCCGGCAGCAGGCTGACCGTGCTGG	GCTCCCTCCCAGACATCTGTGTACTTCTGTGCCAGCAGTGA-GACAG------CTCTGGGGCCAACGTCCTGACTTTCGGGGCCGGCAGCAGGCTGACCGTGCTGG	tumor	ChILI_8
35651	0	TRBV12-3	TRBJ2-3	ASNLGGGRLPNTQY	GCCAGCAATTTAGGGGGCGGGAGACTTCCGAATACGCAGTAT	TRBD1	202	246	0.022	448	8.185e-05	3427	1	1	1	NA	CAGAACCCAGGGACTCAGCTGTGTACTTCTGTGCCAGCAATTTAGGGGGCGGGAGACTTCCGAATACGCAGTATTTTGGCCCAGGCACCCGGCTGACAGTGCTCG	CAGAACCCAGGGACTCAGCTGTGTACTTCTGTGCCAGCAGTTTAGGGGGC-------------ATACGCAGTATTTTGGCCCAGGCACCCGGCTGACAGTGCTCG	tumor	ChILI_8
35652	0	TRBV7-2	TRBJ2-1	ASSLNPLVQGEQF	GCCAGCAGCTTAAACCCGCTAGTTCAGGGTGAGCAGTTC	TRBD1	258	189	0	447	8.167e-05	3439	1	1	1	NA	CCAGCGCACACAGCAGGAGGACTCGGCCGTGTATCTCTGTGCCAGCAGCTTAAACCCGCTAGTTCAGGGTGAGCAGTTCTTCGGGCCAGGGACACGGCTCACCGTGCTAG	CCAGCGCACACAGCAGGAGGACTCGGCCGTGTATCTCTGTGCCAGCAGCTTA------------CAGGGTGAGCAGTTCTTCGGGCCAGGGACACGGCTCACCGTGCTAG	tumor	ChILI_8
35653	0	TRBV6-1	TRBJ2-1	ASRTGGPYAYNEQF	GCCAGCAGGACCGGGGGGCCCTACGCGTACAATGAGCAGTTC	TRBD2	282	165	0	447	8.167e-05	3439	1	1	1	NA	CGGCTGCTCCCTCCCAGACATCTGTGTACTTCTGTGCCAGCAGGACCGGGGGGCCCTACGCGTACAATGAGCAGTTCTTCGGGCCAGGGACACGGCTCACCGTGCTAG	CGGCTGCTCCCTCCCAGACATCTGTGTACTTCTGTGCCAGCAG---CGGGGGG---------TACAATGAGCAGTTCTTCGGGCCAGGGACACGGCTCACCGTGCTAG	tumor	ChILI_8
35654	0	TRBV5-1	TRBJ1-2	ASSEDRVTQGYT	GCCAGCAGCGAGGACAGGGTAACGCAGGGCTACACC	TRBD1	275	172	0	447	8.167e-05	3439	1	1	1	NA	GGAGCTGGGGGACTCGGCCCTTTATCTTTGCGCCAGCAGCGAGGACAGGGTAACGCAGGGCTACACCTTCGGTTCGGGGACCAGGTTAACCGTTGTAG	GGAGCTGGGGGACTCGGCCCTTTATCTTTGCGCCAGCAGC--GGACAGGG--------GGCTACACCTTCGGTTCGGGGACCAGGTTAACCGTTGTAG	tumor	ChILI_8
35655	0	TRBV5-1	TRBJ1-5	ASSPQGISNPQH	GCCAGCAGCCCTCAGGGAATTAGCAATCCCCAGCAT	TRBD1	231	216	0	447	8.167e-05	3439	1	1	1	NA	GGAGCTGGGGGACTCGGCCCTTTATCTTTGCGCCAGCAGCCCTCAGGGAATTAGCAATCCCCAGCATTTTGGTGATGGGACTCGACTCTCCATCCTAG	GGAGCTGGGGGACTCGGCCCTTTATCTTTGCGCCAGCAGC---CAGGG----------CCCCAGCATTTTGGTGATGGGACTCGACTCTCCATCCTAG	tumor	ChILI_8
35656	0	TRBV18	TRBJ1-4	ASSRGLGEKLF	GCCAGCTCACGAGGTTTGGGTGAAAAACTGTTT		301	146	0	447	8.167e-05	3439	1	NA	1	NA	CCAGCAGGTAGTGCGAGGAGATTCGGCAGCTTATTTCTGTGCCAGCTCACGAGGTTTGGGTGAAAAACTGTTTTTTGGCAGTGGAACCCAGCTCTCTGTCTTGG	CCAGCAGGTAGTGCGAGGAGATTCGGCAGCTTATTTCTGTGCCAGCTCAC----------TGAAAAACTGTTTTTTGGCAGTGGAACCCAGCTCTCTGTCTTGG	tumor	ChILI_8
35657	0	TRBV20-1	TRBJ2-5	SAKPGSQETQY	AGTGCTAAGCCCGGGTCTCAAGAGACCCAGTAC		224	223	0	447	8.167e-05	3439	1	NA	1	NA	GCCCATCCTGAAGACAGCAGCTTCTACATCTGCAGTGCTAAGCCCGGGTCTCAAGAGACCCAGTACTTCGGGCCAGGCACGCGGCTCCTGGTGCTCG	GCCCATCCTGAAGACAGCAGCTTCTACATCTGCAGTGCTA-----------CAAGAGACCCAGTACTTCGGGCCAGGCACGCGGCTCCTGGTGCTCG	tumor	ChILI_8
35658	0	TRBV2	TRBJ2-1	ASRIGQTYNDF	GCCAGCAGGATAGGACAGACATACAATGATTTC	TRBD1	219	228	0	447	8.167e-05	3439	1	1	1	NA	AAGCTGGAGGACTCAGCCATGTACTTCTGTGCCAGCAGGATAGGACAGACATACAATGATTTCTTCGGGCCAGGGACACGGCTCACCGTGCTAG	AAGCTGGAGGACTCAGCCATGTACTTCTGTGCCAGCAG----GGACAG------------TTCTTCGGGCCAGGGACACGGCTCACCGTGCTAG	tumor	ChILI_8
35659	0	TRBV30	TRBJ1-1	ASQGGNTEAF	GCCTCCCAGGGAGGGAACACTGAAGCTTTC	TRBD2	212	235	0	447	8.167e-05	3439	1	2	1	NA	CTCAGTGACTCTGGCTTCTATCTCTGTGCCTCCCAGGGAGGGAACACTGAAGCTTTCTTTGGACAAGGCACCAGACTCACAGTTGTAG	CTCAGTGACTCTGGCTTCTATCTCTGTGCCT----GGGAGGGAACACTGAAGCTTTCTTTGGACAAGGCACCAGACTCACAGTTGTAG	tumor	ChILI_8
35660	0	TRBV7-8	TRBJ1-1	ASKLGWDTEAF	GCCAGCAAATTGGGGTGGGACACTGAAGCTTTC	TRBD1	376	71	0	447	8.167e-05	3439	1	1	1	NA	CCAGCGCACACAGCAGGAGGACTCCGCCGTGTATCTCTGTGCCAGCAAATTGGGGTGGGACACTGAAGCTTTCTTTGGACAAGGCACCAGACTCACAGTTGTAG	CCAGCGCACACAGCAGGAGGACTCCGCCGTGTATCTCTGTGCCAGCA---------GGGACACTGAAGCTTTCTTTGGACAAGGCACCAGACTCACAGTTGTAG	tumor	ChILI_8
35661	0	TRBV24-1	TRBJ1-1	ATSDGGSGQVRGAF	GCCACCAGTGATGGGGGGTCGGGGCAAGTGAGGGGAGCTTTC	TRBD2	249	198	0	447	8.167e-05	3439	1	1	1	NA	CCCCAACCAGACAGCTCTTTACTTCTGTGCCACCAGTGATGGGGGGTCGGGGCAAGTGAGGGGAGCTTTCTTTGGACAAGGCACCAGACTCACAGTTGTAG	CCCCAACCAGACAGCTCTTTACTTCTGTGCCACCAGTGATGGGGGG-----------------AGCTTTCTTTGGACAAGGCACCAGACTCACAGTTGTAG	tumor	ChILI_8
35662	0	TRBV19	TRBJ1-5	ASSISEQPQH	GCCAGTAGTATATCGGAACAGCCCCAGCAT		271	176	0	447	8.167e-05	3439	1	NA	1	NA	CGGCCCAAAAGAACCCGACAGCTTTCTATCTCTGTGCCAGTAGTATATCGGAACAGCCCCAGCATTTTGGTGATGGGACTCGACTCTCCATCCTAG	CGGCCCAAAAGAACCCGACAGCTTTCTATCTCTGTGCCAGTAGTATA------CAGCCCCAGCATTTTGGTGATGGGACTCGACTCTCCATCCTAG	tumor	ChILI_8
35663	0	TRBV12-3	TRBJ1-1	ASSLGTGWFAF	GCCAGCAGTTTAGGGACAGGGTGGTTTGCTTTC	TRBD1	217	230	0	447	8.167e-05	3439	1	1	1	NA	CAGAACCCAGGGACTCAGCTGTGTACTTCTGTGCCAGCAGTTTAGGGACAGGGTGGTTTGCTTTCTTTGGACAAGGCACCAGACTCACAGTTGTAG	CAGAACCCAGGGACTCAGCTGTGTACTTCTGTGCCAGCAGTTTAGGGACAGGG------GCTTTCTTTGGACAAGGCACCAGACTCACAGTTGTAG	tumor	ChILI_8
35664	0	TRBV12-3	TRBJ2-3	ASSFLQGADTQY	GCCAGCAGTTTCCTACAGGGAGCAGATACGCAGTAT	TRBD1	216	231	0	447	8.167e-05	3439	1	1	1	NA	CAGAACCCAGGGACTCAGCTGTGTACTTCTGTGCCAGCAGTTTCCTACAGGGAGCAGATACGCAGTATTTTGGCCCAGGCACCCGGCTGACAGTGCTCG	CAGAACCCAGGGACTCAGCTGTGTACTTCTGTGCCAGCAGTTT---ACAGGG--CAGATACGCAGTATTTTGGCCCAGGCACCCGGCTGACAGTGCTCG	tumor	ChILI_8
35665	0	TRBV4-1	TRBJ1-5	ASSQGAPGTASNQPQH	GCCAGCAGCCAAGGGGCACCCGGGACCGCTAGCAATCAGCCCCAGCAT	TRBD1	247	199	0	446	8.148e-05	3452	1	1	1	NA	GCAGCCAGAAGACTCAGCCCTGTATCTCTGCGCCAGCAGCCAAGGGGCACCCGGGACCGCTAGCAATCAGCCCCAGCATTTTGGTGATGGGACTCGACTCTCCATCCTAG	GCAGCCAGAAGACTCAGCCCTGTATCTCTGCGCCAGCAGCCAAGGGGC------------TAGCAATCAGCCCCAGCATTTTGGTGATGGGACTCGACTCTCCATCCTAG	tumor	ChILI_8
35666	0	TRBV6-5	TRBJ2-3	ASSYLKAGATDTQY	GCCAGCAGTTACCTAAAAGCGGGGGCCACAGATACGCAGTAT	TRBD2	239	207	0.027	446	8.148e-05	3452	1	1	1	NA	CTCCCTGACATCTGTGTACTTCTGTGCCAGCAGTTACCTAAAAGCGGGGGCCACAGATACGCAGTATTTTGGCCCAGGCACCCGGCTGACAGTGCTCG	CTCCCAGACATCTGTGTACTTCTGTGCCAGCAGTTAC-----AGCGGGGG-CACAGATACGCAGTATTTTGGCCCAGGCACCCGGCTGACAGTGCTCG	tumor	ChILI_8
35667	0	TRBV6-1	TRBJ1-6	ASSGLVGRNSPLH	GCCAGCAGTGGCCTTGTCGGGCGAAATTCACCCCTCCAC		185	261	0	446	8.148e-05	3452	1	NA	1	NA	GCTCCCTCCCAGACATCTGTGTACTTCTGTGCCAGCAGTGGCCTTGTCGGGCGAAATTCACCCCTCCACTTTGGGAATGGGACCAGGCTCACTGTGACAG	GCTCCCTCCCAGACATCTGTGTACTTCTGTGCCAGCAGTG--------------AATTCACCCCTCCACTTTGGGAATGGGACCAGGCTCACTGTGACAG	tumor	ChILI_8
35668	0	TRBV6-1	TRBJ1-1	ASYSTGANTEAF	GCCAGTTACTCGACAGGGGCAAACACTGAAGCTTTC	TRBD1	224	222	0	446	8.148e-05	3452	1	1	1	NA	GCTCCCTCCCAGACATCTGTGTACTTCTGTGCCAGTTACTCGACAGGGGCAAACACTGAAGCTTTCTTTGGACAAGGCACCAGACTCACAGTTGTAG	GCTCCCTCCCAGACATCTGTGTACTTCTGTGCCAG------GACAGGGG--AACACTGAAGCTTTCTTTGGACAAGGCACCAGACTCACAGTTGTAG	tumor	ChILI_8
35669	0	TRBV5-1	TRBJ2-3	ASRLTSGTSTDTQY	GCCAGCAGACTAACGAGCGGTACTAGCACAGATACGCAGTAT	TRBD2	247	199	0.026	446	8.148e-05	3452	1	1	1	NA	GGAGCTGGGGGACTCGGCCCTTTATCCTTGCGCCAGCAGACTAACGAGCGGTACTAGCACAGATACGCAGTATTTTGGCCCAGGCACCCGGCTGACAGTGCTCG	GGAGCTGGGGGACTCGGCCCTTTATCTTTGCGCCAGCAG-------------ACTAGCACAGATACGCAGTATTTTGGCCCAGGCACCCGGCTGACAGTGCTCG	tumor	ChILI_8
35670	0	TRBV2	TRBJ2-1	ASRLATSSYNEQF	GCCAGCAGATTAGCGACAAGCTCCTACAATGAGCAGTTC	TRBD2	185	261	0	446	8.148e-05	3452	1	1	1	NA	CCACAAAGCTGGAGGACTCAGCCATGTACTTCTGTGCCAGCAGATTAGCGACAAGCTCCTACAATGAGCAGTTCTTCGGGCCAGGGACACGGCTCACCGTGCTAG	CCACAAAGCTGGAGGACTCAGCCATGTACTTCTGTGCCAGCAG--TAGCG-----CTCCTACAATGAGCAGTTCTTCGGGCCAGGGACACGGCTCACCGTGCTAG	tumor	ChILI_8
35671	0	TRBV7-9	TRBJ2-2	AIRRTGGTGELF	GCCATCCGTAGGACAGGGGGAACCGGGGAGCTGTTT	TRBD1	221	225	0	446	8.148e-05	3452	1	1	1	NA	CCAGCGCACAGAGCAGGGGGACTCGGCCATGTATCTCTGTGCCATCCGTAGGACAGGGGGAACCGGGGAGCTGTTTTTTGGAGAAGGCTCTAGGCTGACCGTACTGG	CCAGCGCACAGAGCAGGGGGACTCGGCCATGTATCTCTGTGCCA------GGACAGGGGG-ACCGGGGAGCTGTTTTTTGGAGAAGGCTCTAGGCTGACCGTACTGG	tumor	ChILI_8
35672	0	TRBV24-1	TRBJ2-2	ATSDLSGRGELF	GCCACCAGTGATTTATCAGGCCGCGGGGAGCTGTTT		149	297	0	446	8.148e-05	3452	1	NA	1	NA	CCCCAACCAGACAGCTCTTTACTTCTGTGCCACCAGTGATTTATCAGGCCGCGGGGAGCTGTTTTTTGGAGAAGGCTCTAGGCTGACCGTACTGG	CCCCAACCAGACAGCTCTTTACTTCTGTGCCACCAGTGATTT---------CGGGGAGCTGTTTTTTGGAGAAGGCTCTAGGCTGACCGTACTGG	tumor	ChILI_8
35673	0	TRBV10-1	TRBJ1-6	ASSEAGDSPLH	GCCAGCAGTGAAGCCGGCGATTCACCCCTCCAC		251	195	0	446	8.148e-05	3452	1	NA	2	NA	GCCTCCTCCCAGACATCTGTATATTTCTGCGCCAGCAGTGAAGCCGGCGATTCACCCCTCCACTTTGGGAACGGGACCAGGCTCACTGTGACAG	GCCTCCTCCCAGACATCTGTATATTTCTGCGCCAGCAGTGA--------ATTCACCCCTCCACTTTGGGAACGGGACCAGGCTCACTGTGACAG	tumor	ChILI_8
35674	0	TRBV28	TRBJ2-1	ASVGWDRVASEQF	GCCAGCGTTGGTTGGGACAGGGTGGCGTCTGAGCAGTTC	TRBD1	225	221	0	446	8.148e-05	3452	1	1	1	NA	CCGCCAGCACCAACCAGACATCTATGTACCTCTGTGCCAGCGTTGGTTGGGACAGGGTGGCGTCTGAGCAGTTCTTCGGGCCAGGGACACGGCTCACCGTGCTAG	CCGCCAGCACCAACCAGACATCTATGTACCTCTGTGCCAGC-------GGGACAGGG-------TGAGCAGTTCTTCGGGCCAGGGACACGGCTCACCGTGCTAG	tumor	ChILI_8
35675	0	TRBV27	TRBJ2-3	ASRVWSTDTQY	GCCAGCAGGGTGTGGAGCACAGATACGCAGTAT		230	216	0	446	8.148e-05	3452	1	NA	1	NA	CGCCCAGCCCCAACCAGACCTCTCTGTACTTCTGTGCCAGCAGGGTGTGGAGCACAGATACGCAGTATTTTGGCCCAGGCACCCGGCTGACAGTGCTCG	CGCCCAGCCCCAACCAGACCTCTCTGTACTTCTGTGCCAGCAG-------AGCACAGATACGCAGTATTTTGGCCCAGGCACCCGGCTGACAGTGCTCG	tumor	ChILI_8
35676	0	TRBV2	TRBJ1-6	SSRNGPARNSPLH	TCCAGCAGAAATGGCCCAGCGAGAAATTCACCCCTCCAC		243	203	0	446	8.148e-05	3452	1	NA	2	NA	CCACAAAGCTGGAGGACTCAGCCATGTACTTCTGCTCCAGCAGAAATGGCCCAGCGAGAAATTCACCCCTCCACTTTGGGAACGGGACCAGGCTCACTGTGACAG	CCACAAAGCTGGAGGACTCAGCCATGTACTTCTG-------------------------AATTCACCCCTCCACTTTGGGAACGGGACCAGGCTCACTGTGACAG	tumor	ChILI_8
35677	0	TRBV2	TRBJ2-1	ASKDSQPYNEQF	GCCAGCAAGGACTCCCAGCCGTACAATGAGCAGTTC	TRBD2	173	273	0	446	8.148e-05	3452	1	1	1	NA	CCACAAAGCTGGAGGACTCAGCCATGTACTTCTGTGCCAGCAAGGACTCCCAGCCGTACAATGAGCAGTTCTTCGGGCCAGGGACACGGCTCACCGTGCTAG	CCACAAAGCTGGAGGACTCAGCCATGTACTTCTGTGCCAGCA-GGACT--------TACAATGAGCAGTTCTTCGGGCCAGGGACACGGCTCACCGTGCTAG	tumor	ChILI_8
35678	0	TRBV7-3	TRBJ2-5	TSQAGPQETQY	ACCTCCCAAGCGGGACCCCAAGAGACCCAGTAC	TRBD2	240	205	0	445	8.13e-05	3465	1	2	1	NA	CCAGCGCACAGAGCGGGGGGACTCAGCCGTGTATCTCTGTACCTCCCAAGCGGGACCCCAAGAGACCCAGTACTTCGGGCCAGGCACGCGGCTCCTGGTGCTCG	CCAGCGCACAGAGCGGGGGGACTCAGCCGTGTATCTCTGT--------AGCGGGA--CCAAGAGACCCAGTACTTCGGGCCAGGCACGCGGCTCCTGGTGCTCG	tumor	ChILI_8
35679	0	TRBV5-1	TRBJ1-6	ASSLAGGPRLDNSPLH	GCCAGCAGCTTGGCCGGGGGGCCTAGGTTAGACAATTCACCCCTCCAC	TRBD2	286	159	0	445	8.13e-05	3465	1	1	2	NA	GGAGCTGGGGGACTCGGCCCTTTATCTTTGCGCCAGCAGCTTGGCCGGGGGGCCTAGGTTAGACAATTCACCCCTCCACTTTGGGAACGGGACCAGGCTCACTGTGACAG	GGAGCTGGGGGACTCGGCCCTTTATCTTTGCGCCAGCAGCTTGG-CGGGGGG------------AATTCACCCCTCCACTTTGGGAACGGGACCAGGCTCACTGTGACAG	tumor	ChILI_8
35680	0	TRBV12-3	TRBJ1-2	ASRSYRVGGYT	GCCAGCAGATCATACAGGGTCGGTGGCTACACC	TRBD1	233	212	0	445	8.13e-05	3465	1	1	1	NA	CAGAACCCAGGGACTCAGCTGTGTACTTCTGTGCCAGCAGATCATACAGGGTCGGTGGCTACACCTTCGGTTCGGGGACCAGGTTAACCGTTGTAG	CAGAACCCAGGGACTCAGCTGTGTACTTCTGTGCCAGCAG-----ACAGGG----TGGCTACACCTTCGGTTCGGGGACCAGGTTAACCGTTGTAG	tumor	ChILI_8
35681	0	TRBV12-3	TRBJ1-1	ASFYKTEAF	GCCAGTTTCTACAAGACTGAAGCTTTC		245	200	0	445	8.13e-05	3465	1	NA	1	NA	CAGAACCCAGGGACTCAGCTGTGTACTTCTGTGCCAGTTTCTACAAGACTGAAGCTTTCTTTGGACAAGGCACCAGACTCACAGTTGTAG	CAGAACCCAGGGACTCAGCTGTGTACTTCTGTGCCAG----------ACTGAAGCTTTCTTTGGACAAGGCACCAGACTCACAGTTGTAG	tumor	ChILI_8
35682	0	TRBV30	TRBJ1-3	AWSVPRVNTIY	GCCTGGAGTGTACCAAGGGTAAACACCATATAT		132	313	0	445	8.13e-05	3465	1	NA	1	NA	CCTTCTCAGTGACTCTGGCTTCTATCTCTGTGCCTGGAGTGTACCAAGGGTAAACACCATATATTTTGGAGAGGGAAGTTGGCTCACTGTTGTAG	CCTTCTCAGTGACTCTGGCTTCTATCTCTGTGCCTGGAGTGT---------AAACACCATATATTTTGGAGAGGGAAGTTGGCTCACTGTTGTAG	tumor	ChILI_8
35683	0	TRBV28	TRBJ1-5	AARDLIRDQPQH	GCCGCTAGGGACCTAATAAGGGATCAGCCCCAGCAT	TRBD1	254	191	0	445	8.13e-05	3465	1	1	1	NA	CCGCCAGCACCAACCAGACATCTATGTACCTCTGTGCCGCTAGGGACCTAATAAGGGATCAGCCCCAGCATTTTGGTGATGGGACTCGACTCTCCATCCTAG	CCGCCAGCACCAACCAGACATCTATGTACCTCTGTGCC----GGGAC----------ATCAGCCCCAGCATTTTGGTGATGGGACTCGACTCTCCATCCTAG	tumor	ChILI_8
35684	0	TRBV7-2	TRBJ2-6	ASSLGGANVLT	GCCAGCAGCTTAGGTGGGGCCAACGTCCTGACT		293	151	0	444	8.112e-05	3471	1	NA	1	NA	CCAGCGCACACAGCAGGAGGACTCGGCCGTGTATCTCTGTGCCAGCAGCTTAGGTGGGGCCAACGTCCTGACTTTCGGGGCCGGCAGCAGGCTGACCGTGCTGG	CCAGCGCACACAGCAGGAGGACTCGGCCGTGTATCTCTGTGCCAGCAGCTTAG-TGGGGCCAACGTCCTGACTTTCGGGGCCGGCAGCAGGCTGACCGTGCTGG	tumor	ChILI_8
35685	0	TRBV5-1	TRBJ2-2	ASSPGLANTGELF	GCCAGCAGCCCCGGGCTAGCGAACACCGGGGAGCTGTTT	TRBD2	181	263	0	444	8.112e-05	3471	1	1	1	NA	GGAGCTGGGGGACTCGGCCCTTTATCTTTGCGCCAGCAGCCCCGGGCTAGCGAACACCGGGGAGCTGTTTTTTGGAGAAGGCTCTAGGCTGACCGTACTGG	GGAGCTGGGGGACTCGGCCCTTTATCTTTGCGCCAGCAGC------CTAGCGAACACCGGGGAGCTGTTTTTTGGAGAAGGCTCTAGGCTGACCGTACTGG	tumor	ChILI_8
35686	0	TRBV20-1	TRBJ2-2	SALEPNSNTGELF	AGTGCCCTCGAGCCTAACTCGAACACCGGGGAGCTGTTT		190	254	0	444	8.112e-05	3471	1	NA	1	NA	GCCCATCCTGAAGACAGCAGCTTCTACATCTGCAGTGCCCTCGAGCCTAACTCGAACACCGGGGAGCTGTTTTTTGGAGAAGGCTCTAGGCTGACCGTACTGG	GCCCATCCTGAAGACAGCAGCTTCTACATCTGCAGTGC--------------CGAACACCGGGGAGCTGTTTTTTGGAGAAGGCTCTAGGCTGACCGTACTGG	tumor	ChILI_8
35687	0	TRBV3-1	TRBJ2-7	ASSLFAGGPYEQY	GCCAGCAGCCTGTTCGCGGGAGGGCCCTACGAGCAGTAC	TRBD2	170	274	0	444	8.112e-05	3471	1	2	1	NA	GGAGCTTGGTGACTCTGCTGTGTATTTCTGTGCCAGCAGCCTGTTCGCGGGAGGGCCCTACGAGCAGTACTTCGGGCCGGGCACCAGGCTCACGGTCACAG	GGAGCTTGGTGACTCTGCTGTGTATTTCTGTGCCAGCAGCC-----GCGGGAGGG-CCTACGAGCAGTACTTCGGGCCGGGCACCAGGCTCACGGTCACAG	tumor	ChILI_8
35688	0	TRBV5-5	TRBJ1-2	ASSEGQGDGYT	GCCAGCAGCGAGGGACAGGGCGATGGCTACACC	TRBD1	217	227	0	444	8.112e-05	3471	1	1	1	NA	GAACGCCTTGTTGCTGGGGGACTCGGCCCTGTATCTCTGTGCCAGCAGCGAGGGACAGGGCGATGGCTACACCTTCGGTTCGGGGACCAGGTTAACCGTTGTAG	GAACGCCTTGTTGCTGGGGGACTCGGCCCTGTATCTCTGTGCCAGCAGC--GGGACAGGG--ATGGCTACACCTTCGGTTCGGGGACCAGGTTAACCGTTGTAG	tumor	ChILI_8
35689	0	TRBV25-1	TRBJ2-1	ASSETLRVGTGDNEQF	GCCAGCAGTGAAACTCTTCGCGTGGGGACAGGGGATAATGAGCAGTTC	TRBD1	219	225	0	444	8.112e-05	3471	1	1	1	NA	GCCAGGCCCTCACATACCTCTCAGTACCTCTGTGCCAGCAGTGAAACTCTTCGCGTGGGGACAGGGGATAATGAGCAGTTCTTCGGGCCAGGGACACGGCTCACCGTGCTAG	GCCAGGCCCTCACATACCTCTCAGTACCTCTGTGCCAGCAGTGAA------------GGGACAGGGG--AATGAGCAGTTCTTCGGGCCAGGGACACGGCTCACCGTGCTAG	tumor	ChILI_8
35690	0	TRBV6-1	TRBJ1-2	ASVQGAYGYT	GCCAGTGTACAGGGGGCGTATGGCTACACC	TRBD1	211	233	0	444	8.112e-05	3471	1	1	1	NA	GCTCCCTCCCAGACATCTGTGTACTTCTGTGCCAGTGTACAGGGGGCGTATGGCTACACCTTCGGTTCGGGGACCAGGTTAACCGTTGTAG	GCTCCCTCCCAGACATCTGTGTACTTCTGTGCCAG---ACAGGGGGC-TATGGCTACACCTTCGGTTCGGGGACCAGGTTAACCGTTGTAG	tumor	ChILI_8
35691	0	TRBV7-9	TRBJ1-2	ASSLPGGYGYT	GCCAGCAGCCTCCCGGGGGGGTATGGCTACACC	TRBD2	349	95	0	444	8.112e-05	3471	1	1	1	NA	CCAGCGCACAGAGCAGGGGGACTCGGCCATGTATCTCTGTGCCAGCAGCCTCCCGGGGGGGTATGGCTACACCTTCGGTTCGGGGACCAGGTTAACCGTTGTAG	CCAGCGCACAGAGCAGGGGGACTCGGCCATGTATCTCTGTGCCAGCAGC----CGGGGGGGTATGGCTACACCTTCGGTTCGGGGACCAGGTTAACCGTTGTAG	tumor	ChILI_8
35692	0	TRBV5-4	TRBJ1-2	ASSYETNYGYT	GCCAGCAGCTATGAAACTAACTATGGCTACACC		268	175	0	443	8.093e-05	3479	1	NA	1	NA	GGAGCTGGACGACTCGGCCCTGTATCTCTGTGCCAGCAGCTATGAAACTAACTATGGCTACACCTTCGGTTCGGGGACCAGGTTAACCGTTGTAG	GGAGCTGGACGACTCGGCCCTGTATCTCTGTGCCAGCAGCT------CTAACTATGGCTACACCTTCGGTTCGGGGACCAGGTTAACCGTTGTAG	tumor	ChILI_8
35693	0	TRBV5-1	TRBJ1-2	ASLDRGQGRGYT	GCCAGCTTGGACAGGGGGCAAGGGCGAGGCTACACC	TRBD1	231	212	0	443	8.093e-05	3479	1	1	1	NA	GGAGCTGGGGGACTCGGCCCTTTATCTTTGCGCCAGCTTGGACAGGGGGCAAGGGCGAGGCTACACCTTCGGTTCGGGGACCAGGTTAACCGTTGTAG	GGAGCTGGGGGACTCGGCCCTTTATCTTTGCGCCAGC--GGACAGGGGGC--------GGCTACACCTTCGGTTCGGGGACCAGGTTAACCGTTGTAG	tumor	ChILI_8
35694	0	TRBV18	TRBJ1-6	ASSPYRDRGTPLH	GCCAGCTCACCATACCGGGACAGGGGGACACCCCTCCAC	TRBD1	297	146	0	443	8.093e-05	3479	1	1	2	NA	CCAGCAGGTAGTGCGAGGAGATTCGGCAGCTTATTTCTGTGCCAGCTCACCATACCGGGACAGGGGGACACCCCTCCACTTTGGGAACGGGACCAGGCTCACTGTGACAG	CCAGCAGGTAGTGCGAGGAGATTCGGCAGCTTATTTCTGTGCCAGCTCACCA----GGGACAGGGGG-CACCCCTCCACTTTGGGAACGGGACCAGGCTCACTGTGACAG	tumor	ChILI_8
35695	0	TRBV20-1	TRBJ2-1	SARDTGIVSYNEQF	AGTGCTAGAGATACAGGGATCGTATCCTATAATGAGCAGTTC	TRBD1	212	231	0	443	8.093e-05	3479	1	1	1	NA	GCCCATCCTGAAGACAGCAGCTTCTACATCTGCAGTGCTAGAGATACAGGGATCGTATCCTATAATGAGCAGTTCTTCGGGCCAGGGACACGGCTCACCGTGCTAG	GCCCATCCTGAAGACAGCAGCTTCTACATCTGCAGTGCTAGAGA-ACAGGG------TCCTACAATGAGCAGTTCTTCGGGCCAGGGACACGGCTCACCGTGCTAG	tumor	ChILI_8
35696	0	TRBV23-1	TRBJ2-5	ASSQEGPVEETQY	GCCAGCAGTCAGGAGGGACCCGTCGAAGAGACCCAGTAC	TRBD2	224	219	0	443	8.093e-05	3479	1	2	1	NA	CAGAACCGGGAGACACGGCACTGTATCTCTGCGCCAGCAGTCAGGAGGGACCCGTCGAAGAGACCCAGTACTTCGGGCCAGGCACGCGGCTCCTGGTGCTCG	CAGAACCGGGAGACACGGCACTGTATCTCTGCGCCAGCAGTCAGGAGGG--------AAGAGACCCAGTACTTCGGGCCAGGCACGCGGCTCCTGGTGCTCG	tumor	ChILI_8
35697	0	TRBV10-1	TRBJ2-2	ASSPLDANTGELF	GCCAGCAGCCCGCTAGACGCGAACACCGGGGAGCTGTTT		159	284	0	443	8.093e-05	3479	1	NA	1	NA	GCCTCCTCCCAGACATCTGTATATTTCTGCGCCAGCAGCCCGCTAGACGCGAACACCGGGGAGCTGTTTTTTGGAGAAGGCTCTAGGCTGACCGTACTGG	GCCTCCTCCCAGACATCTGTATATTTCTGCGCCAGCAG-----------CGAACACCGGGGAGCTGTTTTTTGGAGAAGGCTCTAGGCTGACCGTACTGG	tumor	ChILI_8
35698	0	TRBV20-1	TRBJ2-7	SVYRGSMDEQY	AGTGTATATCGGGGCAGCATGGACGAGCAGTAC	TRBD1	188	255	0	443	8.093e-05	3479	1	1	1	NA	GCCCATCCTGAAGACAGCAGCTTCTACATCTGCAGTGTATATCGGGGCAGCATGGACGAGCAGTACTTCGGGCCGGGCACCAGGCTCACGGTCACAG	GCCCATCCTGAAGACAGCAGCTTCTACATCTGCAGTG------GGGGC-------ACGAGCAGTACTTCGGGCCGGGCACCAGGCTCACGGTCACAG	tumor	ChILI_8
35699	0	TRBV2	TRBJ1-1	ASSEEGGTEAF	GCCAGCAGTGAAGAGGGGGGCACTGAAGCTTTC	TRBD1	183	260	0	443	8.093e-05	3479	1	1	1	NA	CCACAAAGCTGGAGGACTCAGCCATGTACTTCTGTGCCAGCAGTGAAGAGGGGGGCACTGAAGCTTTCTTTGGACAAGGCACCAGACTCACAGTTGTAG	CCACAAAGCTGGAGGACTCAGCCATGTACTTCTGTGCCAGCAGTGAAG--GGGGGCACTGAAGCTTTCTTTGGACAAGGCACCAGACTCACAGTTGTAG	tumor	ChILI_8
35700	0	TRBV4-1	TRBJ1-5	ASSQEFLDPEPQH	GCCAGCAGCCAAGAATTTCTGGATCCGGAGCCCCAGCAT		268	174	0	442	8.075e-05	3487	1	NA	1	NA	GCAGCCAGAAGACTCAGCCCTGTATCTCTGCGCCAGCAGCCAAGAATTTCTGGATCCGGAGCCCCAGCATTTTGGTGATGGGACTCGACTCTCCATCCTAG	GCAGCCAGAAGACTCAGCCCTGTATCTCTGCGCCAGCAGCCAAGA--------------AGCCCCAGCATTTTGGTGATGGGACTCGACTCTCCATCCTAG	tumor	ChILI_8
35701	0	TRBV7-3	TRBJ2-5	ASSRLGTPEETQY	GCCAGCAGCCGCCTCGGGACACCCGAAGAGACCCAGTAC	TRBD1	224	218	0	442	8.075e-05	3487	1	1	1	NA	CCAGCGCACAGAGCGGGGGGACTCAGCCGTGTATCTCTGTGCCAGCAGCCGCCTCGGGACACCCGAAGAGACCCAGTACTTCGGGCCAGGCACGCGGCTCCTGGTGCTCG	CCAGCGCACAGAGCGGGGGGACTCAGCCGTGTATCTCTGTGCCAGCAGC------GGGACA----AAGAGACCCAGTACTTCGGGCCAGGCACGCGGCTCCTGGTGCTCG	tumor	ChILI_8
35702	0	TRBV7-2	TRBJ2-1	ASRRQGRSYNEQF	GCCAGCAGACGACAGGGGCGCTCCTACAATGAGCAGTTC	TRBD1	243	199	0	442	8.075e-05	3487	1	1	1	NA	CCAGCGCACACAGCAGGAGGACTCGGCCGTGTATCTCTGTGCCAGCAGACGACAGGGGCGCTCCTACAATGAGCAGTTCTTCGGGCCAGGGACACGGCTCACCGTGCTAG	CCAGCGCACACAGCAGGAGGACTCGGCCGTGTATCTCTGTGCCAGCAG--GACAGGGG--CTCCTACAATGAGCAGTTCTTCGGGCCAGGGACACGGCTCACCGTGCTAG	tumor	ChILI_8
35703	0	TRBV5-4	TRBJ2-3	ASSWDRADTQY	GCCAGCAGCTGGGACCGGGCAGATACGCAGTAT	TRBD1	238	204	0	442	8.075e-05	3487	1	1	1	NA	GGAGCTGGACGACTCGGCCCTGTATCTCTGTGCCAGCAGCTGGGACCGGGCAGATACGCAGTATTTTGGCCCAGGCACCCGGCTGACAGTGCTCG	GGAGCTGGACGACTCGGCCCTGTATCTCTGTGCCAGCAGCTGGGAC----CAGATACGCAGTATTTTGGCCCAGGCACCCGGCTGACAGTGCTCG	tumor	ChILI_8
35704	0	TRBV12-5	TRBJ2-3	ASEIRDRGTDTQY	GCTAGTGAGATCCGGGACAGGGGCACAGATACGCAGTAT	TRBD1	202	240	0	442	8.075e-05	3487	1	1	1	NA	CAGAACCCAGGGACTCAGCTGTGTATTTTTGTGCTAGTGAGATCCGGGACAGGGGCACAGATACGCAGTATTTTGGCCCAGGCACCCGGCTGACAGTGCTCG	CAGAACCCAGGGACTCAGCTGTGTATTTTTGTGCTAGTG------GGGACAGGGGCACAGATACGCAGTATTTTGGCCCAGGCACCCGGCTGACAGTGCTCG	tumor	ChILI_8
35705	0	TRBV30	TRBJ1-6	AWRRSSYNSPLH	GCCTGGAGGAGGAGCTCCTATAATTCACCCCTCCAC	TRBD2	181	261	0	442	8.075e-05	3487	1	2	1	NA	CCTTCTCAGTGACTCTGGCTTCTATCTCTGTGCCTGGAGGAGGAGCTCCTATAATTCACCCCTCCACTTTGGGAATGGGACCAGGCTCACTGTGACAG	CCTTCTCAGTGACTCTGGCTTCTATCTCTGTGCCTGGAGGAGG--CTCCTATAATTCACCCCTCCACTTTGGGAATGGGACCAGGCTCACTGTGACAG	tumor	ChILI_8
35706	0	TRBV30	TRBJ1-6	AWTEYNSPLH	GCCTGGACCGAATATAATTCACCCCTCCAC		216	226	0	442	8.075e-05	3487	1	NA	1	NA	CCTTCTCAGTGACTCTGGCTTCTATCTCTGTGCCTGGACCGAATATAATTCACCCCTCCACTTTGGGAATGGGACCAGGCTCACTGTGACAG	CCTTCTCAGTGACTCTGGCTTCTATCTCTGTGCCTGGA-----TATAATTCACCCCTCCACTTTGGGAATGGGACCAGGCTCACTGTGACAG	tumor	ChILI_8
35707	0	TRBV5-5	TRBJ1-5	ASSFSGGNQPQH	GCCAGCAGCTTCAGTGGGGGCAATCAGCCCCAGCAT	TRBD1	157	285	0	442	8.075e-05	3487	1	1	1	NA	GAACGCCTTGTTGCTGGGGGACTCGGCCCTGTATCTCTGTGCCAGCAGCTTCAGTGGGGGCAATCAGCCCCAGCATTTTGGTGATGGGACTCGACTCTCCATCCTAG	GAACGCCTTGTTGCTGGGGGACTCGGCCCTGTATCTCTGTGCCAGCAGCTT----GGGGGCAATCAGCCCCAGCATTTTGGTGATGGGACTCGACTCTCCATCCTAG	tumor	ChILI_8
35708	0	TRBV11-1	TRBJ2-4	ASSLAGGTGNIQY	GCCAGCAGCTTGGCTGGCGGGACAGGAAACATTCAGTAC	TRBD1	249	193	0	442	8.075e-05	3487	1	1	1	NA	GCAGAGCTTGGGGACTCGGCCATGTATCTCTGTGCCAGCAGCTTGGCTGGCGGGACAGGAAACATTCAGTACTTCGGCGCCGGGACCCGGCTCTCAGTGCTGG	GCAGAGCTTGGGGACTCGGCCATGTATCTCTGTGCCAGCAGCTT-------GGGACAGGAAACATTCAGTACTTCGGCGCCGGGACCCGGCTCTCAGTGCTGG	tumor	ChILI_8
35709	0	TRBV30	TRBJ2-5	AWRKTGTAGSQY	GCCTGGAGGAAGACAGGGACCGCTGGGTCCCAGTAC	TRBD1	184	258	0	442	8.075e-05	3487	1	1	1	NA	CCTTCTCAGTGACTCTGGCTTCTATCTCTGTGCCTGGAGGAAGACAGGGACCGCTGGGTCCCAGTACTTCGGGCCAGGCACGCGGCTCCTGGTGCTCG	CCTTCTCAGTGACTCTGGCTTCTATCTCTGTGCCTGGAG---GACAGGG----------CCCAGTACTTCGGGCCAGGCACGCGGCTCCTGGTGCTCG	tumor	ChILI_8
35710	0	TRBV18	TRBJ2-7	ASSPVSSYEQY	GCCAGCTCACCCGTGAGCTCCTACGAGCAGTAC		230	212	0	442	8.075e-05	3487	1	NA	1	NA	CCAGCAGGTAGTGCGAGGAGATTCGGCAGCTTATTTCTGTGCCAGCTCACCCGTGAGCTCCTACGAGCAGTACTTCGGGCCGGGCACCAGGCTCACGGTCACAG	CCAGCAGGTAGTGCGAGGAGATTCGGCAGCTTATTTCTGTGCCAGCTCACC------CTCCTACGAGCAGTACTTCGGGCCGGGCACCAGGCTCACGGTCACAG	tumor	ChILI_8
35711	0	TRBV7-9	TRBJ1-2	ASSLETLQRYT	GCCAGCAGTCTAGAGACCCTCCAACGCTACACC		264	178	0	442	8.075e-05	3487	1	NA	1	NA	CAGGGGGACTCGGCCATGTATCTCTGTGCCAGCAGTCTAGAGACCCTCCAACGCTACACCTTCGGTTCGGGGACCAGGTTAACCGTTGTAG	CAGGGGGACTCGGCCATGTATCTCTGTGCCAGCAG-----------------GCTACACCTTCGGTTCGGGGACCAGGTTAACCGTTGTAG	tumor	ChILI_8
35712	0	TRBV5-1	TRBJ1-5	ASSSQGGQPQH	GCCAGCAGCTCCCAGGGCGGTCAGCCCCAGCAT	TRBD1	247	195	0	442	8.075e-05	3487	1	1	1	NA	GGAGCTGGGGGACTCGGCCCTTTATCTTTGCGCCAGCAGCTCCCAGGGCGGTCAGCCCCAGCATTTTGGTGATGGGACTCGACTCTCCATCCTA	GGAGCTGGGGGACTCGGCCCTTTATCTTTGCGCCAGCAGCT--CAGGG---TCAGCCCCAGCATTTTGGTGATGGGACTCGACTCTCCATCCTA	tumor	ChILI_8
35713	0	TRBV4-1	TRBJ2-1	ASSRTLMDNEQF	GCCAGCAGCCGCACCCTCATGGACAATGAGCAGTTC		240	202	0	442	8.075e-05	3487	1	NA	1	NA	GCAGCCAGAAGACTCAGCCCTGTATCTCTGCGCCAGCAGCCGCACCCTCATGGACAATGAGCAGTTCTTCGGGCCAGGGACACGGCTCACCGTGCTAG	GCAGCCAGAAGACTCAGCCCTGTATCTCTGCGCCAGCAGCC------------ACAATGAGCAGTTCTTCGGGCCAGGGACACGGCTCACCGTGCTAG	tumor	ChILI_8
35714	0	TRBV6-5	TRBJ1-2	ASSSDSFSGYT	GCCAGCAGTTCCGACAGTTTTTCTGGCTACACC	TRBD1	202	239	0	441	8.057e-05	3501	1	1	1	NA	GCTCCCTCCCAGACATCTGTGTACTTCTGTGCCAGCAGTTCCGACAGTTTTTCTGGCTACACCTTCGGTTCGGGGACCAGGTTAACCGTTGTAG	GCTCCCTCCCAGACATCTGTGTACTTCTGTGCCAGCAGTT--GACAG------TGGCTACACCTTCGGTTCGGGGACCAGGTTAACCGTTGTAG	tumor	ChILI_8
35715	0	TRBV20-1	TRBJ2-1	SASSGIAPNEQF	AGTGCTTCGAGCGGGATAGCCCCGAATGAGCAGTTC	TRBD2	237	204	0	441	8.057e-05	3501	1	2	1	NA	GCCCATCCTGAAGACAGCAGCTTCTACATCTGCAGTGCTTCGAGCGGGATAGCCCCGAATGAGCAGTTCTTCGGGCCAGGGACACGGCTCACCGTGCTAG	GCCCATCCTGAAGACAGCAGCTTCTACATCTGCAGTGCT---AGCGGGA--------AATGAGCAGTTCTTCGGGCCAGGGACACGGCTCACCGTGCTAG	tumor	ChILI_8
35716	0	TRBV12-3	TRBJ2-7	ASSLRQGDEQY	GCCAGCAGTCTCCGACAGGGCGACGAGCAGTAC	TRBD1	155	286	0	441	8.057e-05	3501	1	1	1	NA	CAGAACCCAGGGACTCAGCTGTGTACTTCTGTGCCAGCAGTCTCCGACAGGGCGACGAGCAGTACTTCGGGCCGGGCACCAGGCTCACGGTCACAG	CAGAACCCAGGGACTCAGCTGTGTACTTCTGTGCCAGCAGT----GACAGGG--ACGAGCAGTACTTCGGGCCGGGCACCAGGCTCACGGTCACAG	tumor	ChILI_8
35717	0	TRBV2	TRBJ2-1	ASIPLSWGNNEQF	GCCAGCATTCCTTTGAGTTGGGGAAACAATGAGCAGTTC		150	291	0	441	8.057e-05	3501	1	NA	1	NA	CCACAAAGCTGGAGGACTCAGCCATGTACTTCTGTGCCAGCATTCCTTTGAGTTGGGGAAACAATGAGCAGTTCTTCGGGCCAGGGACACGGCTCACCGTGCTAG	CCACAAAGCTGGAGGACTCAGCCATGTACTTCTGTGCCAGCA------------------ACAATGAGCAGTTCTTCGGGCCAGGGACACGGCTCACCGTGCTAG	tumor	ChILI_8
35718	0	TRBV27	TRBJ1-1	ASRVDPQGAREAF	GCCAGCAGGGTTGATCCTCAGGGGGCGCGTGAAGCTTTC	TRBD1	279	162	0.023	441	8.057e-05	3501	1	1	1	NA	CGCCCAGCCCCAACCAGACCTCTCTGTACTTCTCTGCCAGCAGGGTTGATCCTCAGGGGGCGCGTGAAGCTTTCTTTGGACAAGGCACCAGACTCACAGTTGTAG	CGCCCAGCCCCAACCAGACCTCTCTGTACTTCTGTGCCAGCAG----------CAGGGGGC---TGAAGCTTTCTTTGGACAAGGCACCAGACTCACAGTTGTAG	tumor	ChILI_8
35719	0	TRBV20-1	TRBJ2-1	SAGRNPPWDEQF	AGTGCTGGTAGGAACCCGCCATGGGATGAGCAGTTC		222	219	0	441	8.057e-05	3501	1	NA	1	NA	GCCCATCCTGAAGACAGCAGCTTCTACATCTGCAGTGCTGGTAGGAACCCGCCATGGGATGAGCAGTTCTTCGGGCCAGGGACACGGCTCACCGTGCTAG	GCCCATCCTGAAGACAGCAGCTTCTACATCTGCAGTGCT-------------------ATGAGCAGTTCTTCGGGCCAGGGACACGGCTCACCGTGCTAG	tumor	ChILI_8
35720	0	TRBV20-1	TRBJ2-3	RVQVYDTQY	AGGGTACAGGTTTACGATACGCAGTAT	TRBD1	218	223	0	441	8.057e-05	3501	1	1	1	NA	GACAGCAGCTTCTACATCTGCAGGGTACAGGTTTACGATACGCAGTATTTTGGCCCAGGCACCCGGCTGACAGTGCTCG	GACAGCAGCTTCTACATCTGCAG---ACAGG-----GATACGCAGTATTTTGGCCCAGGCACCCGGCTGACAGTGCTCG	tumor	ChILI_8
35721	0	TRBV28	TRBJ1-1	ASRPQTLGTEAF	GCCAGCAGACCTCAGACCTTGGGGACTGAAGCTTTC	TRBD2	301	140	0	441	8.057e-05	3501	1	1	1	NA	CCGCCAGCACCAACCAGACATCTATGTACCTCTGTGCCAGCAGACCTCAGACCTTGGGGACTGAAGCTTTCTTTGGACAAGGCACCAGACTCACAGTTGTAG	CCGCCAGCACCAACCAGACATCTATGTACCTCTGTGCCAGCAG-------------GGGACTGAAGCTTTCTTTGGACAAGGCACCAGACTCACAGTTGTAG	tumor	ChILI_8
35722	0	TRBV6-1	TRBJ1-5	ASSTYRGAGQPQH	GCCAGCAGTACTTACAGGGGGGCCGGGCAGCCCCAGCAT	TRBD1	95	346	0	441	8.057e-05	3501	1	1	1	NA	GCTCCCTCCCAGACATCTGTGTACTTCTGTGCCAGCAGTACTTACAGGGGGGCCGGGCAGCCCCAGCATTTTGGTGATGGGACTCGACTCTCCATCCTAG	GCTCCCTCCCAGACATCTGTGTACTTCTGTGCCAGCAGT----ACAGGGGG------CAGCCCCAGCATTTTGGTGATGGGACTCGACTCTCCATCCTAG	tumor	ChILI_8
35723	0	TRBV29-1	TRBJ2-7	SAHRLAGNEQY	AGCGCACATAGACTAGCGGGAAACGAGCAGTAC	TRBD2	189	251	0	440	8.039e-05	3510	3	2	1	NA	GAGCCCTGAAGACAGCAGCATATATCTCTGCAGCGCACATAGACTAGCGGGAAACGAGCAGTACTTCGGGCCGGGCACCAGGCTCACGGTCACAG	GAGCCCTGAAGACAGCAGCATATATCTCTGCAGCGC-----GACTAGCGGGA-ACGAGCAGTACTTCGGGCCGGGCACCAGGCTCACGGTCACAG	tumor	ChILI_8
35724	0	TRBV9	TRBJ2-1	ASSVDGSSYNEQF	GCCAGCAGCGTAGACGGCAGCTCCTACAATGAGCAGTTC		217	223	0	440	8.039e-05	3510	1	NA	1	NA	CTCTGGAGCTGGGGGACTCAGCTTTGTATTTCTGTGCCAGCAGCGTAGACGGCAGCTCCTACAATGAGCAGTTCTTCGGGCCAGGGACACGGCTCACCGTGCTAG	CTCTGGAGCTGGGGGACTCAGCTTTGTATTTCTGTGCCAGCAGCGTAG-------CTCCTACAATGAGCAGTTCTTCGGGCCAGGGACACGGCTCACCGTGCTAG	tumor	ChILI_8
35725	0	TRBV5-1	TRBJ1-6	ASSLAAGLGSPLH	GCCAGCAGCTTGGCGGCGGGCCTCGGTTCACCCCTCCAC	TRBD2	242	198	0	440	8.039e-05	3510	1	1	1	NA	GGAGCTGGGGGACTCGGCCCTTTATCTTTGCGCCAGCAGCTTGGCGGCGGGCCTCGGTTCACCCCTCCACTTTGGGAATGGGACCAGGCTCACTGTGACAG	GGAGCTGGGGGACTCGGCCCTTTATCTTTGCGCCAGCAGCTTGG--GCGGG------TTCACCCCTCCACTTTGGGAATGGGACCAGGCTCACTGTGACAG	tumor	ChILI_8
35726	0	TRBV19	TRBJ2-5	ASSIGQRETQY	GCCAGTAGTATAGGTCAGCGAGAGACCCAGTAC		278	162	0	440	8.039e-05	3510	1	NA	1	NA	CGGCCCAAAAGAACCCGACAGCTTTCTATCTCTGTGCCAGTAGTATAGGTCAGCGAGAGACCCAGTACTTCGGGCCAGGCACGCGGCTCCTGGTGCTCG	CGGCCCAAAAGAACCCGACAGCTTTCTATCTCTGTGCCAGTAGTATAG-------AGAGACCCAGTACTTCGGGCCAGGCACGCGGCTCCTGGTGCTCG	tumor	ChILI_8
35727	0	TRBV18	TRBJ2-7	ASSPDRAVSYEQY	GCCAGCTCACCTGACAGGGCCGTCTCCTACGAGCAGTAC	TRBD1	230	210	0	440	8.039e-05	3510	1	1	1	NA	CCAGCAGGTAGTGCGAGGAGATTCGGCAGCTTATTTCTGTGCCAGCTCACCTGACAGGGCCGTCTCCTACGAGCAGTACTTCGGGCCGGGCACCAGGCTCACGGTCACAG	CCAGCAGGTAGTGCGAGGAGATTCGGCAGCTTATTTCTGTGCCAGCTCACC-GACAGGG----CTCCTACGAGCAGTACTTCGGGCCGGGCACCAGGCTCACGGTCACAG	tumor	ChILI_8
35728	0	TRBV20-1	TRBJ1-1	SARDGNTEAF	AGTGCTAGGGACGGAAACACTGAAGCTTTC	TRBD1	227	213	0	440	8.039e-05	3510	1	1	1	NA	GCCCATCCTGAAGACAGCAGCTTCTACATCTGCAGTGCTAGGGACGGAAACACTGAAGCTTTCTTTGGACAAGGCACCAGACTCACAGTTGTAG	GCCCATCCTGAAGACAGCAGCTTCTACATCTGCAGTGCTAGGGAC---AACACTGAAGCTTTCTTTGGACAAGGCACCAGACTCACAGTTGTAG	tumor	ChILI_8
35729	0	TRBV2	TRBJ2-2	ASRLTGNTGELF	GCCAGCAGATTGACAGGGAACACCGGGGAGCTGTTT	TRBD1	177	263	0	440	8.039e-05	3510	1	1	1	NA	CCACAAAGCTGGAGGACTCAGCCATGTACTTCTGTGCCAGCAGATTGACAGGGAACACCGGGGAGCTGTTTTTTGGAGAAGGCTCTAGGCTGACCGTACTGG	CCACAAAGCTGGAGGACTCAGCCATGTACTTCTGTGCCAGCAG---GACAGGGAACACCGGGGAGCTGTTTTTTGGAGAAGGCTCTAGGCTGACCGTACTGG	tumor	ChILI_8
35730	0	TRBV30	TRBJ1-2	AWGTVYGYT	GCCTGGGGGACAGTCTATGGCTACACC	TRBD1	213	227	0	440	8.039e-05	3510	5	1	1	NA	CCTTCTCAGTGACTCTGGCTTCTATCTCTGTGCCTGGGGGACAGTCTATGGCTACACCTTCGGTTCGGGGACCAGGTTAACCGTTGTAG	CCTTCTCAGTGACTCTGGCTTCTATCTCTGTGCCTGGGGGACAG-CTATGGCTACACCTTCGGTTCGGGGACCAGGTTAACCGTTGTAG	tumor	ChILI_8
35731	0	TRBV11-2	TRBJ2-5	ASSLDRRGQETQY	GCCAGCAGCTTAGATAGAAGGGGGCAAGAGACCCAGTAC	TRBD1	173	267	0	440	8.039e-05	3510	1	1	1	NA	GCAAAGCTTGAGGACTCGGCCGTGTATCTCTGTGCCAGCAGCTTAGATAGAAGGGGGCAAGAGACCCAGTACTTCGGGCCAGGCACGCGGCTCCTGGTGCTCG	GCAAAGCTTGAGGACTCGGCCGTGTATCTCTGTGCCAGCAGCTTAGA----AGGGGGCAAGAGACCCAGTACTTCGGGCCAGGCACGCGGCTCCTGGTGCTCG	tumor	ChILI_8
35732	0	TRBV25-1	TRBJ2-2	ASSEKVGSEELF	GCCAGTAGTGAAAAAGTCGGTTCGGAGGAGCTGTTT	TRBD2	156	284	0.022	440	8.039e-05	3510	1	2	1	NA	GCCAGGCCCTCACATACCTCTCAGTACCTCTGTGCCAGTAGTGAAAAAGTCGGTTCGGAGGAGCTGTTTTTTGGAGAAGGCTCTAGGCTGACCGTACTGG	GCCAGGCCCTCACATACCTCTCAGTACCTCTGTGCCAGCAGTGAA-----------GGAGGAGCTGTTTTTTGGAGAAGGCTCTAGGCTGACCGTACTGG	tumor	ChILI_8
35733	0	TRBV27	TRBJ2-1	ASSAYSYNEQF	GCCAGCAGTGCCTATTCCTACAATGAGCAGTTC		257	183	0	440	8.039e-05	3510	1	NA	1	NA	CGCCCAGCCCCAACCAGACCTCTCTGTACTTCTGTGCCAGCAGTGCCTATTCCTACAATGAGCAGTTCTTCGGGCCAGGGACACGGCTCACCGTGCTAG	CGCCCAGCCCCAACCAGACCTCTCTGTACTTCTGTGCCAGCAGT------TCCTACAATGAGCAGTTCTTCGGGCCAGGGACACGGCTCACCGTGCTAG	tumor	ChILI_8
35734	0	TRBV7-9	TRBJ1-1	ASSRGGTGGNTEAF	GCCAGCTCGAGAGGGGGGACAGGCGGGAACACTGAAGCTTTC	TRBD1	248	192	0	440	8.039e-05	3510	1	1	1	NA	CCAGCGCACAGAGCAGGGGGACTCGGCCATGTATCTCTGTGCCAGCTCGAGAGGGGGGACAGGCGGGAACACTGAAGCTTTCTTTGGACAAGGCACCAGACTCACAGTTGTAG	CCAGCGCACAGAGCAGGGGGACTCGGCCATGTATCTCTGTGCCAGC---------GGGACAGG---GAACACTGAAGCTTTCTTTGGACAAGGCACCAGACTCACAGTTGTAG	tumor	ChILI_8
35735	0	TRBV6-2	TRBJ2-7	ASSYSSGTPFD	GCCAGCAGTTACTCTTCCGGGACACCTTTTGAC	TRBD1	268	172	0.02	440	8.039e-05	3510	1	1	1	NA	CGGCTGCTCCCTCCCACACATCTGTGTACTTCTGTGCCAGCAGTTACTCTTCCGGGACACCTTTTGACTTCGGGCCGGGCACCAGGCTCACGGTCACAG	CGGCTGCTCCCTCCCAAACATCTGTGTACTTCTGTGCCAGCAGTTACTC----GGGACA-------ACTTCGGGCCGGGCACCAGGCTCACGGTCACAG	tumor	ChILI_8
35736	0	TRBV10-3	TRBJ2-3	ASRDPADTQY	GCCAGCCGGGACCCAGCGGATACGCAGTAT	TRBD1	192	247	0	439	8.02e-05	3523	1	1	1	NA	ACCAGCTCCCAGACATCTGTGTACTTCTGTGCCAGCCGGGACCCAGCGGATACGCAGTATTTTGGCCCAGGCACCCGGCTGACAGTGCTCG	ACCAGCTCCCAGACATCTGTGTACTTCTGTGCCA---GGGAC------GATACGCAGTATTTTGGCCCAGGCACCCGGCTGACAGTGCTCG	tumor	ChILI_8
35737	0	TRBV7-3	TRBJ2-1	ASSSGLAGRHEQF	GCCAGCAGCTCGGGACTAGCGGGGAGACATGAGCAGTTC	TRBD2	216	223	0	439	8.02e-05	3523	1	1	1	NA	CCAGCGCACAGAGCGGGGGGACTCAGCCGTGTATCTCTGTGCCAGCAGCTCGGGACTAGCGGGGAGACATGAGCAGTTCTTCGGGCCAGGGACACGGCTCACCGTGCTAG	CCAGCGCACAGAGCGGGGGGACTCAGCCGTGTATCTCTGTGCCAGCAGCT-GGGACTAGCGGGG----ATGAGCAGTTCTTCGGGCCAGGGACACGGCTCACCGTGCTAG	tumor	ChILI_8
35738	0	TRBV7-3	TRBJ2-1	ASSLSGTPNNEQF	GCCAGCAGCTTGAGCGGGACACCGAACAATGAGCAGTTC	TRBD2	250	189	0	439	8.02e-05	3523	1	2	1	NA	CCAGCGCACAGAGCGGGGGGACTCAGCCGTGTATCTCTGTGCCAGCAGCTTGAGCGGGACACCGAACAATGAGCAGTTCTTCGGGCCAGGGACACGGCTCACCGTGCTAG	CCAGCGCACAGAGCGGGGGGACTCAGCCGTGTATCTCTGTGCCAGCAGCTT-AGCGGGA------ACAATGAGCAGTTCTTCGGGCCAGGGACACGGCTCACCGTGCTAG	tumor	ChILI_8
35739	0	TRBV6-1	TRBJ1-1	ASSGQVLDTEAF	GCCAGCAGTGGACAGGTTTTGGACACTGAAGCTTTC	TRBD1	191	248	0	439	8.02e-05	3523	1	1	1	NA	GCTCCCTCCCAGACATCTGTGTACTTCTGTGCCAGCAGTGGACAGGTTTTGGACACTGAAGCTTTCTTTGGACAAGGCACCAGACTCACAGTTGTAG	GCTCCCTCCCAGACATCTGTGTACTTCTGTGCCAGCAGTGGACAGG------ACACTGAAGCTTTCTTTGGACAAGGCACCAGACTCACAGTTGTAG	tumor	ChILI_8
35740	0	TRBV6-1	TRBJ1-1	ASSVQGGLEAF	GCCAGCAGTGTCCAGGGCGGGCTTGAAGCTTTC	TRBD1	177	262	0	439	8.02e-05	3523	1	1	1	NA	GCTCCCTCCCAGACATCTGTGTACTTCTGTGCCAGCAGTGTCCAGGGCGGGCTTGAAGCTTTCTTTGGACAAGGCACCAGACTCACAGTTGTAG	GCTCCCTCCCAGACATCTGTGTACTTCTGTGCCAGCAGTG--CAGGG------TGAAGCTTTCTTTGGACAAGGCACCAGACTCACAGTTGTAG	tumor	ChILI_8
35741	0	TRBV5-1	TRBJ2-3	ASSLPGLAGGVTDTQY	GCCAGCAGTTTACCGGGACTAGCGGGAGGGGTCACAGATACGCAGTAT	TRBD2	202	237	0	439	8.02e-05	3523	1	2	1	NA	GGAGCTGGGGGACTCGGCCCTTTATCTTTGCGCCAGCAGTTTACCGGGACTAGCGGGAGGGGTCACAGATACGCAGTATTTTGGCCCAGGCACCCGGCTGACAGTGCTCG	GGAGCTGGGGGACTCGGCCCTTTATCTTTGCGCCAGCAG------GGGACTAGCGGGAGGG--CACAGATACGCAGTATTTTGGCCCAGGCACCCGGCTGACAGTGCTCG	tumor	ChILI_8
35742	0	TRBV5-1	TRBJ1-2	ASSSLDSNYGYT	GCCAGCAGCTCTTTGGACAGCAACTATGGCTACACC	TRBD1	272	167	0	439	8.02e-05	3523	1	1	1	NA	GGAGCTGGGGGACTCGGCCCTTTATCTTTGCGCCAGCAGCTCTTTGGACAGCAACTATGGCTACACCTTCGGTTCGGGGACCAGGTTAACCGTTGTAG	GGAGCTGGGGGACTCGGCCCTTTATCTTTGCGCCAGCAGCT----GGACAG-AACTATGGCTACACCTTCGGTTCGGGGACCAGGTTAACCGTTGTAG	tumor	ChILI_8
35743	0	TRBV5-1	TRBJ1-5	TSYRGDQPQH	ACCAGCTACAGGGGCGATCAGCCCCAGCAT	TRBD1	247	192	0.027	439	8.02e-05	3523	1	1	1	NA	GGAGCTGGGGGACTCGGCCCTTTATCTTTGCACCAGCTACAGGGGCGATCAGCCCCAGCATTTTGGTGATGGGACTCGACTCTCCATCCTAG	GGAGCTGGGGGACTCGGCCCTTTATCTTTGCGCCAGC-ACAGGGG--ATCAGCCCCAGCATTTTGGTGATGGGACTCGACTCTCCATCCTAG	tumor	ChILI_8
35744	0	TRBV19	TRBJ2-1	ASSPGTFTEQF	GCCAGTAGCCCAGGGACCTTTACCGAGCAGTTC	TRBD2	301	138	0	439	8.02e-05	3523	1	1	1	NA	CGGCCCAAAAGAACCCGACAGCTTTCTATCTCTGTGCCAGTAGCCCAGGGACCTTTACCGAGCAGTTCTTCGGGCCAGGGACACGGCTCACCGTGCTAG	CGGCCCAAAAGAACCCGACAGCTTTCTATCTCTGTGCCAGTAG----GGGAC-------GAGCAGTTCTTCGGGCCAGGGACACGGCTCACCGTGCTAG	tumor	ChILI_8
35745	0	TRBV12-5	TRBJ1-1	ASGLGGAEAF	GCTAGTGGTTTGGGAGGCGCAGAAGCTTTC	TRBD2	242	197	0	439	8.02e-05	3523	1	2	1	NA	CAGAACCCAGGGACTCAGCTGTGTATTTTTGTGCTAGTGGTTTGGGAGGCGCAGAAGCTTTCTTTGGACAAGGCACCAGACTCACAGTTGTAG	CAGAACCCAGGGACTCAGCTGTGTATTTTTGTGCTAGTGGTTTGGGAGG----GAAGCTTTCTTTGGACAAGGCACCAGACTCACAGTTGTAG	tumor	ChILI_8
35746	0	TRBV20-1	TRBJ2-1	SAMDRGRSSYNEQF	AGTGCTATGGACAGGGGGCGGAGCTCCTACAATGAGCAGTTC	TRBD1	215	224	0	439	8.02e-05	3523	1	1	1	NA	GCCCATCCTGAAGACAGCAGCTTCTACATCTGCAGTGCTATGGACAGGGGGCGGAGCTCCTACAATGAGCAGTTCTTCGGGCCAGGGACACGGCTCACCGTGCTAG	GCCCATCCTGAAGACAGCAGCTTCTACATCTGCAGTGCTA-GGACAGGGGGC----CTCCTACAATGAGCAGTTCTTCGGGCCAGGGACACGGCTCACCGTGCTAG	tumor	ChILI_8
35747	0	TRBV12-3	TRBJ2-1	ASSPPGLANEQF	GCCAGCAGCCCACCGGGACTAGCCAATGAGCAGTTC	TRBD2	216	223	0	439	8.02e-05	3523	1	1	1	NA	CAGAACCCAGGGACTCAGCTGTGTACTTCTGTGCCAGCAGCCCACCGGGACTAGCCAATGAGCAGTTCTTCGGGCCAGGGACACGGCTCACCGTGCTAG	CAGAACCCAGGGACTCAGCTGTGTACTTCTGTGCCAGCAG------GGGACTAGCCAATGAGCAGTTCTTCGGGCCAGGGACACGGCTCACCGTGCTAG	tumor	ChILI_8
35748	0	TRBV2	TRBJ2-5	ASRRPGGKETQY	GCCAGCCGGAGACCGGGGGGAAAAGAGACCCAGTAC	TRBD2	213	226	0	439	8.02e-05	3523	1	1	1	NA	CCACAAAGCTGGAGGACTCAGCCATGTACTTCTGTGCCAGCCGGAGACCGGGGGGAAAAGAGACCCAGTACTTCGGGCCAGGCACGCGGCTCCTGGTGCTCG	CCACAAAGCTGGAGGACTCAGCCATGTACTTCTGTGCCAGC-------CGGGGGG--AAGAGACCCAGTACTTCGGGCCAGGCACGCGGCTCCTGGTGCTCG	tumor	ChILI_8
35749	0	TRBV30	TRBJ1-1	ALSWWNTEAF	GCCTTAAGTTGGTGGAACACTGAAGCTTTC		189	250	0	439	8.02e-05	3523	1	NA	1	NA	CCTTCTCAGTGACTCTGGCTTCTATCTCTGTGCCTTAAGTTGGTGGAACACTGAAGCTTTCTTTGGACAAGGCACCAGACTCACAGTTGTAG	CCTTCTCAGTGACTCTGGCTTCTATCTCTGTGCCT----------GAACACTGAAGCTTTCTTTGGACAAGGCACCAGACTCACAGTTGTAG	tumor	ChILI_8
35750	0	TRBV11-2	TRBJ1-4	ASSLSAGVGEKLF	GCCAGCAGCTTATCCGCGGGTGTTGGAGAAAAACTGTTT	TRBD2	189	250	0	439	8.02e-05	3523	1	1	1	NA	GCAAAGCTTGAGGACTCGGCCGTGTATCTCTGTGCCAGCAGCTTATCCGCGGGTGTTGGAGAAAAACTGTTTTTTGGCAGTGGAACCCAGCTCTCTGTCTTGG	GCAAAGCTTGAGGACTCGGCCGTGTATCTCTGTGCCAGCAGCTTA---GCGGG-------GAAAAACTGTTTTTTGGCAGTGGAACCCAGCTCTCTGTCTTGG	tumor	ChILI_8
35751	0	TRBV7-9	TRBJ2-1	ASSFWGGRGTNEQF	GCCAGCAGCTTTTGGGGAGGCAGGGGGACAAATGAGCAGTTC	TRBD1	254	185	0	439	8.02e-05	3523	1	1	1	NA	CCAGCGCACAGAGCAGGGGGACTCGGCCATGTATCTCTGTGCCAGCAGCTTTTGGGGAGGCAGGGGGACAAATGAGCAGTTCTTCGGGCCAGGGACACGGCTCACCGTGCTAG	CCAGCGCACAGAGCAGGGGGACTCGGCCATGTATCTCTGTGCCAGCAGCTT---------CAGGGGG---AATGAGCAGTTCTTCGGGCCAGGGACACGGCTCACCGTGCTAG	tumor	ChILI_8
35752	0	TRBV14	TRBJ2-4	ASSQGNSLAKNIQY	GCCAGCAGCCAAGGAAATTCTCTAGCCAAAAACATTCAGTAC		223	216	0	439	8.02e-05	3523	1	NA	1	NA	GCAGAACTGGAGGATTCTGGAGTTTATTTCTGTGCCAGCAGCCAAGGAAATTCTCTAGCCAAAAACATTCAGTACTTCGGCGCCGGGACCCGGCTCTCAGTGCTG	GCAGAACTGGAGGATTCTGGAGTTTATTTCTGTGCCAGCAGCCAAG----------AGCCAAAAACATTCAGTACTTCGGCGCCGGGACCCGGCTCTCAGTGCTG	tumor	ChILI_8
35753	0	TRBV10-2	TRBJ2-2	ASSPTDTGELF	GCCAGCAGCCCAACAGACACCGGGGAGCTGTTT		209	230	0	439	8.02e-05	3523	1	NA	1	NA	ACCCGCTCCCAGACATCTGTGTATTTCTGCGCCAGCAGCCCAACAGACACCGGGGAGCTGTTTTTTGGAGAAGGCTCTAGGCTGACCGTACTGG	ACCCGCTCCCAGACATCTGTGTATTTCTGCGCCAGCAG--------ACACCGGGGAGCTGTTTTTTGGAGAAGGCTCTAGGCTGACCGTACTGG	tumor	ChILI_8
35754	0	TRBV24-1	TRBJ2-1	ATSGLGSYNEQF	GCCACCAGTGGGCTAGGCTCCTACAATGAGCAGTTC		235	204	0	439	8.02e-05	3523	1	NA	1	NA	AGAGTCTGCCATCCCCAACCAGACAGCTCTTTACTTCTGTGCCACCAGTGGGCTAGGCTCCTACAATGAGCAGTTCTTCGGGCCAGGGACACGGCTCACCGTGCTAG	AGAGTCTGCCATCCCCAACCAGACAGCTCTTTACTTCTGTGCCACCAGTG-------CTCCTACAATGAGCAGTTCTTCGGGCCAGGGACACGGCTCACCGTGCTAG	tumor	ChILI_8
35755	0	TRBV24-1	TRBJ2-3	ATSDYRRTDTQY	GCCACCAGTGATTACCGCCGCACAGATACGCAGTAT		268	171	0	439	8.02e-05	3523	1	NA	1	NA	CCCCAACCAGACAGCTCTTTACTTCTGTGCCACCAGTGATTACCGCCGCACAGATACGCAGTATTTTGGCCCAGGCACCCGGCTGACAGTGCTCG	CCCCAACCAGACAGCTCTTTACTTCTGTGCCACCAGTGATT------GCACAGATACGCAGTATTTTGGCCCAGGCACCCGGCTGACAGTGCTCG	tumor	ChILI_8
35756	0	TRBV28	TRBJ2-3	ASSLTGTPDTQY	GCCAGCAGTTTAACTGGGACACCGGATACGCAGTAT	TRBD1	283	156	0	439	8.02e-05	3523	1	1	1	NA	CCGCCAGCACCAACCAGACATCTATGTACCTCTGTGCCAGCAGTTTAACTGGGACACCGGATACGCAGTATTTTGGCCCAGGCACCCGGCTGACAGTGCTCG	CCGCCAGCACCAACCAGACATCTATGTACCTCTGTGCCAGCAGTTTA---GGGACA---GATACGCAGTATTTTGGCCCAGGCACCCGGCTGACAGTGCTCG	tumor	ChILI_8
35757	0	TRBV14	TRBJ2-2	ASSQNPLFDTGELF	GCCAGCAGCCAAAATCCCCTTTTCGACACCGGGGAGCTGTTT		224	215	0	439	8.02e-05	3523	1	NA	1	NA	GCAGAACTGGAGGATTCTGGAGTTTATTTCTGTGCCAGCAGCCAAAATCCCCTTTTCGACACCGGGGAGCTGTTTTTTGGAGAAGGCTCTAGGCTGACCGTACTGG	GCAGAACTGGAGGATTCTGGAGTTTATTTCTGTGCCAGCAGCCAA-------------ACACCGGGGAGCTGTTTTTTGGAGAAGGCTCTAGGCTGACCGTACTGG	tumor	ChILI_8
35758	0	TRBV6-2	TRBJ2-1	ASTPVSGGWNEQF	GCCAGCACTCCCGTGTCGGGAGGGTGGAATGAGCAGTTC	TRBD2	159	279	0	438	8.002e-05	3545	1	2	1	NA	GCTCCCTCCCAAACATCTGTGTACTTCTGTGCCAGCACTCCCGTGTCGGGAGGGTGGAATGAGCAGTTCTTCGGGCCAGGGACACGGCTCACCGTGCTAG	GCTCCCTCCCAAACATCTGTGTACTTCTGTGCCAGCA---------CGGGAGGG---AATGAGCAGTTCTTCGGGCCAGGGACACGGCTCACCGTGCTAG	tumor	ChILI_8
35759	0	TRBV5-4	TRBJ2-1	ASSIGTSGSYSEQF	GCCAGCAGCATCGGGACTAGCGGTTCCTACAGTGAGCAGTTC	TRBD2	201	237	0	438	8.002e-05	3545	1	1	1	NA	GGAGCTGGACGACTCGGCCCTGTATCTCTGTGCCAGCAGCATCGGGACTAGCGGTTCCTACAGTGAGCAGTTCTTCGGGCCAGGGACACGGCTCACCGTGCTAG	GGAGCTGGACGACTCGGCCCTGTATCTCTGTGCCAGCAGC---GGGACTAGCGG-TCCTACAATGAGCAGTTCTTCGGGCCAGGGACACGGCTCACCGTGCTAG	tumor	ChILI_8
35760	0	TRBV12-3	TRBJ1-1	ASRYRTGADTEAF	GCCAGCAGATATAGAACAGGGGCCGACACTGAAGCTTTC	TRBD1	210	228	0	438	8.002e-05	3545	1	1	1	NA	CAGAACCCAGGGACTCAGCTGTGTACTTCTGTGCCAGCAGATATAGAACAGGGGCCGACACTGAAGCTTTCTTTGGACAAGGCACCAGACTCACAGTTGTAG	CAGAACCCAGGGACTCAGCTGTGTACTTCTGTGCCAGCAG-------ACAGGGG---ACACTGAAGCTTTCTTTGGACAAGGCACCAGACTCACAGTTGTAG	tumor	ChILI_8
35761	0	TRBV7-9	TRBJ2-1	ASSLARGGSYNEQF	GCCAGCAGCTTAGCTCGCGGGGGCTCCTACAATGAGCAGTTC	TRBD2	246	192	0	438	8.002e-05	3545	1	1	1	NA	CCAGCGCACAGAGCAGGGGGACTCGGCCATGTATCTCTGTGCCAGCAGCTTAGCTCGCGGGGGCTCCTACAATGAGCAGTTCTTCGGGCCAGGGACACGGCTCACCGTGCTAG	CCAGCGCACAGAGCAGGGGGACTCGGCCATGTATCTCTGTGCCAGCAGCTTAGC--GCGGGGGCTCCTACAATGAGCAGTTCTTCGGGCCAGGGACACGGCTCACCGTGCTAG	tumor	ChILI_8
35762	0	TRBV27	TRBJ2-1	ASSTEGQGAYEQF	GCCAGCAGTACAGAGGGACAGGGGGCCTATGAGCAGTTC	TRBD1	258	180	0	438	8.002e-05	3545	1	1	1	NA	CGCCCAGCCCCAACCAGACCTCTCTGTACTTCTGTGCCAGCAGTACAGAGGGACAGGGGGCCTATGAGCAGTTCTTCGGGCCAGGGACACGGCTCACCGTGCTAG	CGCCCAGCCCCAACCAGACCTCTCTGTACTTCTGTGCCAGCAGT-----GGGACAGGGGGC--ATGAGCAGTTCTTCGGGCCAGGGACACGGCTCACCGTGCTAG	tumor	ChILI_8
35763	0	TRBV20-1	TRBJ1-2	SARAPPGARGYT	AGTGCTAGAGCCCCCCCGGGGGCAAGGGGCTACACC	TRBD1	314	124	0	438	8.002e-05	3545	1	1	1	NA	GCCCATCCTGAAGACAGCAGCTTCTACATCTGCAGTGCTAGAGCCCCCCCGGGGGCAAGGGGCTACACCTTCGGTTCGGGGACCAGGTTAACCGTTGTAG	GCCCATCCTGAAGACAGCAGCTTCTACATCTGCAGTGCTAGAG-------GGGGGC----GGCTACACCTTCGGTTCGGGGACCAGGTTAACCGTTGTAG	tumor	ChILI_8
35764	0	TRBV7-6	TRBJ2-2	ASSSGQGAHAGELF	GCCAGCAGCTCTGGACAGGGGGCACACGCCGGGGAGCTGTTT	TRBD1	214	224	0	438	8.002e-05	3545	1	1	1	NA	CCAGCGCACAGAGCAGCGGGACTCGGCCATGTATCGCTGTGCCAGCAGCTCTGGACAGGGGGCACACGCCGGGGAGCTGTTTTTTGGAGAAGGCTCTAGGCTGACCGTACTGG	CCAGCGCACAGAGCAGCGGGACTCGGCCATGTATCGCTGTGCCAGCAGCT--GGACAGGGGGC-----CCGGGGAGCTGTTTTTTGGAGAAGGCTCTAGGCTGACCGTACTGG	tumor	ChILI_8
35765	0	TRBV2	TRBJ1-4	ASRGDRGREKLF	GCCAGCAGAGGGGACAGGGGTCGGGAAAAACTGTTT	TRBD1	252	186	0	438	8.002e-05	3545	1	1	1	NA	CCACAAAGCTGGAGGACTCAGCCATGTACTTCTGTGCCAGCAGAGGGGACAGGGGTCGGGAAAAACTGTTTTTTGGCAGTGGAACCCAGCTCTCTGTCTTGG	CCACAAAGCTGGAGGACTCAGCCATGTACTTCTGTGCCAGCAG--GGGACAGGGG----GAAAAACTGTTTTTTGGCAGTGGAACCCAGCTCTCTGTCTTGG	tumor	ChILI_8
35766	0	TRBV7-2	TRBJ2-2	ASTPGLANTGELF	GCCAGCACACCGGGACTAGCGAACACCGGGGAGCTGTTT	TRBD2	277	161	0	438	8.002e-05	3545	1	1	1	NA	CCAGCGCACACAGCAGGAGGACTCGGCCGTGTATCTCTGTGCCAGCACACCGGGACTAGCGAACACCGGGGAGCTGTTTTTTGGAGAAGGCTCTAGGCTGACCGTACTGG	CCAGCGCACACAGCAGGAGGACTCGGCCGTGTATCTCTGTGCCAGCA----GGGACTAGCGAACACCGGGGAGCTGTTTTTTGGAGAAGGCTCTAGGCTGACCGTACTGG	tumor	ChILI_8
35767	0	TRBV7-3	TRBJ2-2	ASSFSTGGAGELF	GCCAGCAGCTTTTCGACAGGGGGGGCCGGGGAGCTGTTT	TRBD1	227	210	0	437	7.984e-05	3554	1	1	1	NA	CCAGCGCACAGAGCGGGGGGACTCAGCCGTGTATCTCTGTGCCAGCAGCTTTTCGACAGGGGGGGCCGGGGAGCTGTTTTTTGGAGAAGGCTCTAGGCTGACCGTACTGG	CCAGCGCACAGAGCGGGGGGACTCAGCCGTGTATCTCTGTGCCAGCAGCTT---GACAGGGGG--CCGGGGAGCTGTTTTTTGGAGAAGGCTCTAGGCTGACCGTACTGG	tumor	ChILI_8
35768	0	TRBV7-3	TRBJ2-1	ASSFSSYNEQF	GCCAGCAGCTTCAGCTCCTACAATGAGCAGTTC		233	204	0	437	7.984e-05	3554	1	NA	1	NA	CCAGCGCACAGAGCGGGGGGACTCAGCCGTGTATCTCTGTGCCAGCAGCTTCAGCTCCTACAATGAGCAGTTCTTCGGGCCAGGGACACGGCTCACCGTGCTAG	CCAGCGCACAGAGCGGGGGGACTCAGCCGTGTATCTCTGTGCCAGCAGCTT---CTCCTACAATGAGCAGTTCTTCGGGCCAGGGACACGGCTCACCGTGCTAG	tumor	ChILI_8
35769	0	TRBV7-3	TRBJ2-1	ASSLGRANEQF	GCCAGCAGCTTAGGGAGGGCCAATGAGCAGTTC	TRBD2	259	178	0	437	7.984e-05	3554	1	2	1	NA	CCAGCGCACAGAGCGGGGGGACTCAGCCGTGTATCTCTGTGCCAGCAGCTTAGGGAGGGCCAATGAGCAGTTCTTCGGGCCAGGGACACGGCTCACCGTGCTAG	CCAGCGCACAGAGCGGGGGGACTCAGCCGTGTATCTCTGTGCCAGCAGCTTAGGGAGGG-CAATGAGCAGTTCTTCGGGCCAGGGACACGGCTCACCGTGCTAG	tumor	ChILI_8
35770	0	TRBV6-1	TRBJ1-3	ASTPTGARGNTIY	GCCAGCACCCCTACGGGGGCGCGTGGAAACACCATATAT	TRBD1	256	181	0.054	437	7.984e-05	3554	1	1	1	NA	GCTCCCTCCCAGACATCCTTGTACTTCTGTGCCAGCACCCCTACGGGGGCGCGTGGAAACACCATATATTTTGGAGAGGGAAGTTGGCTCACTGTTGTA	GCTCCCTCCCAGACATCTGTGTACTTCTGTGCCAGCA-------GGGGGC---TGGAAACACCATATATTTTGGAGAGGGAAGTTGGCTCACTGTTGTA	tumor	ChILI_8
35771	0	TRBV6-1	TRBJ1-3	ASSSWGPNTIY	GCCAGCTCTAGTTGGGGGCCAAACACCATATAT	TRBD1	207	230	0	437	7.984e-05	3554	1	1	1	NA	GCTCCCTCCCAGACATCTGTGTACTTCTGTGCCAGCTCTAGTTGGGGGCCAAACACCATATATTTTGGAGAGGGAAGTTGGCTCACTGTTGTAG	GCTCCCTCCCAGACATCTGTGTACTTCTGTGCCAGC-------GGGGGC-AAACACCATATATTTTGGAGAGGGAAGTTGGCTCACTGTTGTAG	tumor	ChILI_8
35772	0	TRBV6-1	TRBJ1-2	AGSGQGFFGRT	GCCGGCTCGGGACAGGGGTTTTTCGGGAGGACC	TRBD1	205	232	0	437	7.984e-05	3554	1	1	1	NA	GCTCCCTCCCAGACATCTGTGTACTTCTGTGCCGGCTCGGGACAGGGGTTTTTCGGGAGGACCTTCGGTTCGGGGACCAGGTTAACCGTTGTAG	GCTCCCTCCCAGACATCTGTGTACTTCTGTGCC-----GGGACAGGGG------------ACCTTCGGTTCGGGGACCAGGTTAACCGTTGTAG	tumor	ChILI_8
35773	0	TRBV6-2	TRBJ2-6	ASSPIPGQRFSGANVLT	GCCAGCAGTCCAATACCGGGACAGAGATTCTCTGGGGCCAACGTCCTGACT	TRBD1	195	242	0	437	7.984e-05	3554	1	1	1	NA	GCTCCCTCCCAAACATCTGTGTACTTCTGTGCCAGCAGTCCAATACCGGGACAGAGATTCTCTGGGGCCAACGTCCTGACTTTCGGGGCCGGCAGCAGGCTGACCGTGCTGG	GCTCCCTCCCAAACATCTGTGTACTTCTGTGCCAGCAGT--------GGGACAG-----CTCTGGGGCCAACGTCCTGACTTTCGGGGCCGGCAGCAGGCTGACCGTGCTGG	tumor	ChILI_8
35774	0	TRBV5-1	TRBJ2-5	ASSLRTSGELQETQY	GCCAGCAGCTTGAGGACTAGCGGGGAACTCCAAGAGACCCAGTAC	TRBD2	237	200	0	437	7.984e-05	3554	1	1	1	NA	GGAGCTGGGGGACTCGGCCCTTTATCTTTGCGCCAGCAGCTTGAGGACTAGCGGGGAACTCCAAGAGACCCAGTACTTCGGGCCAGGCACGCGGCTCCTGGTGCTCG	GGAGCTGGGGGACTCGGCCCTTTATCTTTGCGCCAGCAGCTTG-GGACTAGCGGGG----CCAAGAGACCCAGTACTTCGGGCCAGGCACGCGGCTCCTGGTGCTCG	tumor	ChILI_8
35775	0	TRBV19	TRBJ2-6	ASSPTGSGANVLT	GCCAGTAGTCCGACAGGGTCTGGGGCCAACGTCCTGACT	TRBD1	298	139	0	437	7.984e-05	3554	1	1	1	NA	CGGCCCAAAAGAACCCGACAGCTTTCTATCTCTGTGCCAGTAGTCCGACAGGGTCTGGGGCCAACGTCCTGACTTTCGGGGCCGGCAGCAGGCTGACCGTGCTGG	CGGCCCAAAAGAACCCGACAGCTTTCTATCTCTGTGCCAGTAGT--GACAGGGTCTGGGGCCAACGTCCTGACTTTCGGGGCCGGCAGCAGGCTGACCGTGCTGG	tumor	ChILI_8
35776	0	TRBV20-1	TRBJ1-1	SARGGTIYLSEAF	AGTGCTAGAGGGGGGACAATCTACCTTTCTGAAGCTTTC	TRBD1	266	171	0	437	7.984e-05	3554	1	1	1	NA	GCCCATCCTGAAGACAGCAGCTTCTACATCTGCAGTGCTAGAGGGGGGACAATCTACCTTTCTGAAGCTTTCTTTGGACAAGGCACCAGACTCACAGTTGTAG	GCCCATCCTGAAGACAGCAGCTTCTACATCTGCAGTGCTAGAGGGGG--------------CTGAAGCTTTCTTTGGACAAGGCACCAGACTCACAGTTGTAG	tumor	ChILI_8
35777	0	TRBV30	TRBJ2-5	AWTLLAGIQETQY	GCCTGGACTTTACTAGCGGGGATACAAGAGACCCAGTAC	TRBD2	134	303	0	437	7.984e-05	3554	1	1	1	NA	CCTTCTCAGTGACTCTGGCTTCTATCTCTGTGCCTGGACTTTACTAGCGGGGATACAAGAGACCCAGTACTTCGGGCCAGGCACGCGGCTCCTGGTGCTCG	CCTTCTCAGTGACTCTGGCTTCTATCTCTGTGCCTGGA----ACTAGCGGGG---CAAGAGACCCAGTACTTCGGGCCAGGCACGCGGCTCCTGGTGCTCG	tumor	ChILI_8
35778	0	TRBV11-2	TRBJ2-1	ASSFGWGAGNEQF	GCCAGCAGCTTTGGATGGGGCGCGGGCAATGAGCAGTTC	TRBD2	174	263	0	437	7.984e-05	3554	1	1	1	NA	GCAAAGCTTGAGGACTCGGCCGTGTATCTCTGTGCCAGCAGCTTTGGATGGGGCGCGGGCAATGAGCAGTTCTTCGGGCCAGGGACACGGCTCACCGTGCTAG	GCAAAGCTTGAGGACTCGGCCGTGTATCTCTGTGCCAGCAGCTT----------GCGGGCAATGAGCAGTTCTTCGGGCCAGGGACACGGCTCACCGTGCTAG	tumor	ChILI_8
35779	0	TRBV12-5	TRBJ2-5	ASEKGQVTQETQY	GCTAGTGAAAAGGGACAGGTAACCCAAGAGACCCAGTAC	TRBD1	222	215	0	437	7.984e-05	3554	1	1	1	NA	CAGAACCCAGGGACTCAGCTGTGTATTTTTGTGCTAGTGAAAAGGGACAGGTAACCCAAGAGACCCAGTACTTCGGGCCAGGCACGCGGCTCCTGGTGCTCG	CAGAACCCAGGGACTCAGCTGTGTATTTTTGTGCTAGTG----GGGACAGG----CCAAGAGACCCAGTACTTCGGGCCAGGCACGCGGCTCCTGGTGCTCG	tumor	ChILI_8
35780	0	TRBV30	TRBJ2-3	AWSLPGSTTDTQY	GCCTGGAGTCTACCCGGGTCCACTACAGATACGCAGTAT		165	272	0	437	7.984e-05	3554	1	NA	1	NA	CCTTCTCAGTGACTCTGGCTTCTATCTCTGTGCCTGGAGTCTACCCGGGTCCACTACAGATACGCAGTATTTTGGCCCAGGCACCCGGCTGACAGTGCTCG	CCTTCTCAGTGACTCTGGCTTCTATCTCTGTGCCTGGAGT---------------ACAGATACGCAGTATTTTGGCCCAGGCACCCGGCTGACAGTGCTCG	tumor	ChILI_8
35781	0	TRBV2	TRBJ2-5	ASTPGTFSKTQY	GCCAGCACCCCGGGGACGTTTTCTAAGACCCAGTAC	TRBD1	177	260	0	437	7.984e-05	3554	1	1	1	NA	CCACAAAGCTGGAGGACTCAGCCATGTACTTCTGTGCCAGCACCCCGGGGACGTTTTCTAAGACCCAGTACTTCGGGCCAGGCACGCGGCTCCTGGTGCTCG	CCACAAAGCTGGAGGACTCAGCCATGTACTTCTGTGCCAGCA-----GGGAC--------AGACCCAGTACTTCGGGCCAGGCACGCGGCTCCTGGTGCTCG	tumor	ChILI_8
35782	0	TRBV12-3	TRBJ2-5	ASSKQGLIETQY	GCCAGCAGTAAACAGGGTTTAATAGAGACCCAGTAC	TRBD1	189	247	0	436	7.966e-05	3569	1	1	1	NA	CAGAACCCAGGGACTCAGCTGTGTACTTCTGTGCCAGCAGTAAACAGGGTTTAATAGAGACCCAGTACTTCGGGCCAGGCACGCGGCTCCTGGTGCTCG	CAGAACCCAGGGACTCAGCTGTGTACTTCTGTGCCAGCAGT--ACAGGG------AGAGACCCAGTACTTCGGGCCAGGCACGCGGCTCCTGGTGCTCG	tumor	ChILI_8
35783	0	TRBV12-3	TRBJ1-4	ASRLRGQEKLF	GCCAGCAGGCTCCGGGGGCAAGAAAAACTGTTT	TRBD1	265	171	0.025	436	7.966e-05	3569	1	1	1	NA	CAGAACCTAGGGACTCAGCTGTGTACTTCTGTGCCAGCAGGCTCCGGGGGCAAGAAAAACTGTTTTTTGGCAGTGGAACCCAGCTCTCTGTCTTGG	CAGAACCCAGGGACTCAGCTGTGTACTTCTGTGCCAGCAG-----GGGGGC--GAAAAACTGTTTTTTGGCAGTGGAACCCAGCTCTCTGTCTTGG	tumor	ChILI_8
35784	0	TRBV7-9	TRBJ2-5	ASSPGTGRQETQY	GCCAGCAGCCCCGGGACAGGGAGACAGGAGACCCAGTAC	TRBD1	213	223	0	436	7.966e-05	3569	1	1	1	NA	CCAGCGCACAGAGCAGGGGGACTCGGCCATGTATCTCTGTGCCAGCAGCCCCGGGACAGGGAGACAGGAGACCCAGTACTTCGGGCCAGGCACGCGGCTCCTGGTGCTCG	CCAGCGCACAGAGCAGGGGGACTCGGCCATGTATCTCTGTGCCAGCAGC---GGGACAGGG------GAGACCCAGTACTTCGGGCCAGGCACGCGGCTCCTGGTGCTCG	tumor	ChILI_8
35785	0	TRBV28	TRBJ1-1	ASTVTFTEAF	GCCAGCACCGTAACATTCACTGAAGCTTTC		273	163	0.024	436	7.966e-05	3569	1	NA	1	NA	CCGCCAGCACCAACCAGACATCTATGTACTTCTGTGCCAGCACCGTAACATTCACTGAAGCTTTCTTTGGACAAGGCACCAGACTCACAGTTGTAG	CCGCCAGCACCAACCAGACATCTATGTACCTCTGTGCCAGCA----------CACTGAAGCTTTCTTTGGACAAGGCACCAGACTCACAGTTGTAG	tumor	ChILI_8
35786	0	TRBV5-4	TRBJ1-5	ASSGEQGQPQH	GCCAGCAGCGGCGAACAGGGGCAGCCCCAGCAT	TRBD1	236	199	0	435	7.947e-05	3573	1	1	1	NA	GGAGCTGGACGACTCGGCCCTGTATCTCTGTGCCAGCAGCGGCGAACAGGGGCAGCCCCAGCATTTTGGTGATGGGACTCGACTCTCCATCCTAG	GGAGCTGGACGACTCGGCCCTGTATCTCTGTGCCAGCAGC-----ACAGGGGCAGCCCCAGCATTTTGGTGATGGGACTCGACTCTCCATCCTAG	tumor	ChILI_8
35787	0	TRBV5-1	TRBJ2-2	ASSLGPDRAGELF	GCCAGCAGCTTGGGCCCTGACAGGGCCGGGGAGCTGTTT	TRBD1	219	216	0	435	7.947e-05	3573	1	1	1	NA	GGAGCTGGGGGACTCGGCCCTTTATCTTTGCGCCAGCAGCTTGGGCCCTGACAGGGCCGGGGAGCTGTTTTTTGGAGAAGGCTCTAGGCTGACCGTACTGG	GGAGCTGGGGGACTCGGCCCTTTATCTTTGCGCCAGCAGCTTGG-----GACAGGGCCGGGGAGCTGTTTTTTGGAGAAGGCTCTAGGCTGACCGTACTGG	tumor	ChILI_8
35788	0	TRBV20-1	TRBJ2-1	SWRRPGLSNEQF	AGTTGGCGAAGACCGGGTTTAAGCAATGAGCAGTTC		223	212	0	435	7.947e-05	3573	1	NA	1	NA	GCCCATCCTGAAGACAGCAGCTTCTACATCTGCAGTTGGCGAAGACCGGGTTTAAGCAATGAGCAGTTCTTCGGGCCAGGGACACGGCTCACCGTGCTAG	GCCCATCCTGAAGACAGCAGCTTCTACATCTGCAGT--------------------CAATGAGCAGTTCTTCGGGCCAGGGACACGGCTCACCGTGCTAG	tumor	ChILI_8
35789	0	TRBV20-1	TRBJ2-5	SAGEMGQETQY	AGTGCCGGTGAGATGGGCCAAGAGACCCAGTAC		161	274	0	435	7.947e-05	3573	1	NA	1	NA	GCCCATCCTGAAGACAGCAGCTTCTACATCTGCAGTGCCGGTGAGATGGGCCAAGAGACCCAGTACTTCGGGCCAGGCACGCGGCTCCTGGTGCTCG	GCCCATCCTGAAGACAGCAGCTTCTACATCTGCAGTGC------------CCAAGAGACCCAGTACTTCGGGCCAGGCACGCGGCTCCTGGTGCTCG	tumor	ChILI_8
35790	0	TRBV2	TRBJ1-2	ASSEPRAGYGYT	GCCAGCAGTGAACCCAGGGCTGGCTATGGCTACACC	TRBD1	224	211	0	435	7.947e-05	3573	1	1	1	NA	CCACAAAGCTGGAGGACTCAGCCATGTACTTCTGTGCCAGCAGTGAACCCAGGGCTGGCTATGGCTACACCTTCGGTTCGGGGACCAGGTTAACCGTTGTAG	CCACAAAGCTGGAGGACTCAGCCATGTACTTCTGTGCCAGCAGTGAA--CAGGG----CTATGGCTACACCTTCGGTTCGGGGACCAGGTTAACCGTTGTAG	tumor	ChILI_8
35791	0	TRBV1	TRBJ1-2	TSSQDEVLTVHGYT	ACCAGCAGCCAAGATGAGGTCTTGACAGTCCATGGCTACACC	TRBD1	297	138	0	435	7.947e-05	3573	1	1	1	NA	GCAGCAAGAAGACTCAGCTGCGTATCTCTGCACCAGCAGCCAAGATGAGGTCTTGACAGTCCATGGCTACACCTTCGGTTCGGGGACCAGGTTAACCGTTGTAG	GCAGCAAGAAGACTCAGCTGCGTATCTCTGCACCAGCAGCCAAGA---------GACAG---ATGGCTACACCTTCGGTTCGGGGACCAGGTTAACCGTTGTAG	tumor	ChILI_8
35792	0	TRBV14	TRBJ1-1	ASSQDAGAPEAF	GCCAGCAGCCAAGACGCAGGGGCCCCTGAAGCTTTC	TRBD1	236	199	0	435	7.947e-05	3573	1	1	1	NA	GCAGAACTGGAGGATTCTGGAGTTTATTTCTGTGCCAGCAGCCAAGACGCAGGGGCCCCTGAAGCTTTCTTTGGACAAGGCACCAGACTCACAGTTGTAG	GCAGAACTGGAGGATTCTGGAGTTTATTTCTGTGCCAGCAGCCAAGA--CAGGGG---CTGAAGCTTTCTTTGGACAAGGCACCAGACTCACAGTTGTAG	tumor	ChILI_8
35793	0	TRBV18	TRBJ1-2	ASSPGMDYGYT	GCCAGCTCTCCAGGGATGGACTATGGCTACACC	TRBD1	274	161	0	435	7.947e-05	3573	1	1	1	NA	CCAGCAGGTAGTGCGAGGAGATTCGGCAGCTTATTTCTGTGCCAGCTCTCCAGGGATGGACTATGGCTACACCTTCGGTTCGGGGACCAGGTTAACCGTTGTAG	CCAGCAGGTAGTGCGAGGAGATTCGGCAGCTTATTTCTGTGCCAGCTC--CAGGG----ACTATGGCTACACCTTCGGTTCGGGGACCAGGTTAACCGTTGTAG	tumor	ChILI_8
35794	0	TRBV28	TRBJ1-6	ASSGTGGSYNSPLH	GCCAGCAGTGGGACAGGAGGCTCCTATAATTCACCCCTCCAC	TRBD1	273	162	0	435	7.947e-05	3573	1	1	1	NA	CCGCCAGCACCAACCAGACATCTATGTACCTCTGTGCCAGCAGTGGGACAGGAGGCTCCTATAATTCACCCCTCCACTTTGGGAATGGGACCAGGCTCACTGTGACAG	CCGCCAGCACCAACCAGACATCTATGTACCTCTGTGCCAGCAGTGGGACAGG---CTCCTATAATTCACCCCTCCACTTTGGGAATGGGACCAGGCTCACTGTGACAG	tumor	ChILI_8
35795	0	TRBV11-3	TRBJ2-1	ASSLLRGGSYNEQF	GCCAGCAGCTTACTCAGGGGAGGTTCCTACAATGAGCAGTTC	TRBD1	215	220	0	435	7.947e-05	3573	1	1	1	NA	GCAGAGCTTGGGGACTCGGCCGTGTATCTCTGTGCCAGCAGCTTACTCAGGGGAGGTTCCTACAATGAGCAGTTCTTCGGGCCAGGGACACGGCTCACCGTGCTAG	GCAGAGCTTGGGGACTCGGCCGTGTATCTCTGTGCCAGCAGCTTA--CAGGGG----TCCTACAATGAGCAGTTCTTCGGGCCAGGGACACGGCTCACCGTGCTAG	tumor	ChILI_8
35796	0	TRBV9	TRBJ1-1	ASSGGGTEAF	GCCAGCAGCGGGGGGGGGACTGAAGCTTTC	TRBD2	213	221	0	434	7.929e-05	3583	1	1	1	NA	CTCTGGAGCTGGGGGACTCAGCTTTGTATTTCTGTGCCAGCAGCGGGGGGGGGACTGAAGCTTTCTTTGGACAAGGCACCAGACTCACAGTTGTAG	CTCTGGAGCTGGGGGACTCAGCTTTGTATTTCTGTGCCAGCAGCGGGGGGG--ACTGAAGCTTTCTTTGGACAAGGCACCAGACTCACAGTTGTAG	tumor	ChILI_8
35797	0	TRBV7-3	TRBJ2-1	ASSLLAGFHEQF	GCCAGCAGCTTACTAGCGGGCTTCCATGAGCAGTTC	TRBD2	244	190	0	434	7.929e-05	3583	1	1	1	NA	CCAGCGCACAGAGCGGGGGGACTCAGCCGTGTATCTCTGTGCCAGCAGCTTACTAGCGGGCTTCCATGAGCAGTTCTTCGGGCCAGGGACACGGCTCACCGTGCTAG	CCAGCGCACAGAGCGGGGGGACTCAGCCGTGTATCTCTGTGCCAGCAGCTTACTAGCGGG-----ATGAGCAGTTCTTCGGGCCAGGGACACGGCTCACCGTGCTAG	tumor	ChILI_8
35798	0	TRBV6-1	TRBJ2-3	ASRSPILSTDTQY	GCCAGCAGGTCACCAATCCTTAGCACAGATACGCAGTAT		282	152	0	434	7.929e-05	3583	1	NA	1	NA	CGGCTGCTCCCTCCCAGACATCTGTGTACTTCTGTGCCAGCAGGTCACCAATCCTTAGCACAGATACGCAGTATTTTGGCCCAGGCACCCGGCTGACAGTGCTCG	CGGCTGCTCCCTCCCAGACATCTGTGTACTTCTGTGCCAGCAG-------------AGCACAGATACGCAGTATTTTGGCCCAGGCACCCGGCTGACAGTGCTCG	tumor	ChILI_8
35799	0	TRBV6-1	TRBJ2-2	ARDGTANTGELF	GCCAGGGACGGGACGGCGAACACCGGGGAGCTGTTT	TRBD1	139	295	0	434	7.929e-05	3583	1	1	1	NA	GCTCCCTCCCAGACATCTGTGTACTTCTGTGCCAGGGACGGGACGGCGAACACCGGGGAGCTGTTTTTTGGAGAAGGCTCTAGGCTGACCGTACTGG	GCTCCCTCCCAGACATCTGTGTACTTCTGTGCCAG----GGGAC--CGAACACCGGGGAGCTGTTTTTTGGAGAAGGCTCTAGGCTGACCGTACTGG	tumor	ChILI_8
35800	0	TRBV6-2	TRBJ2-3	ATSGGTDTQY	GCCACCTCGGGCGGCACAGATACGCAGTAT		183	251	0	434	7.929e-05	3583	1	NA	1	NA	GCTCCCTCCCAAACATCTGTGTACTTCTGTGCCACCTCGGGCGGCACAGATACGCAGTATTTTGGCCCAGGCACCCGGCTGACAGTGCTCG	GCTCCCTCCCAAACATCTGTGTACTTCTGTGCCA---------GCACAGATACGCAGTATTTTGGCCCAGGCACCCGGCTGACAGTGCTCG	tumor	ChILI_8
35801	0	TRBV5-1	TRBJ1-1	ASSGNLNTEAF	GCCAGCAGCGGGAACCTGAACACTGAAGCTTTC	TRBD2	260	174	0	434	7.929e-05	3583	1	2	1	NA	GGAGCTGGGGGACTCGGCCCTTTATCTTTGCGCCAGCAGCGGGAACCTGAACACTGAAGCTTTCTTTGGACAAGGCACCAGACTCACAGTTGTAG	GGAGCTGGGGGACTCGGCCCTTTATCTTTGCGCCAGCAGCGGGA---TGAACACTGAAGCTTTCTTTGGACAAGGCACCAGACTCACAGTTGTAG	tumor	ChILI_8
35802	0	TRBV19	TRBJ1-5	ASSSSGQGALQPQH	GCCAGTAGTTCCTCGGGACAGGGGGCCCTACAGCCCCAGCAT	TRBD1	306	128	0	434	7.929e-05	3583	1	1	1	NA	CGGCCCAAAAGAACCCGACAGCTTTCTATCTCTGTGCCAGTAGTTCCTCGGGACAGGGGGCCCTACAGCCCCAGCATTTTGGTGATGGGACTCGACTCTCCATCCTAG	CGGCCCAAAAGAACCCGACAGCTTTCTATCTCTGTGCCAGTAGT-----GGGACAGGGGGC----CAGCCCCAGCATTTTGGTGATGGGACTCGACTCTCCATCCTAG	tumor	ChILI_8
35803	0	TRBV20-1	TRBJ2-1	SATQTSGRAGRQF	AGTGCTACCCAGACTAGCGGGAGGGCTGGGCGGCAGTTC	TRBD2	233	201	0	434	7.929e-05	3583	1	2	1	NA	GCCCATCCTGAAGACAGCAGCTTCTACATCTGCAGTGCTACCCAGACTAGCGGGAGGGCTGGGCGGCAGTTCTTCGGGCCAGGGACACGGCTCACCGTGCTAG	GCCCATCCTGAAGACAGCAGCTTCTACATCTGCAGTGCTA----GACTAGCGGGAGGG-------GCAGTTCTTCGGGCCAGGGACACGGCTCACCGTGCTAG	tumor	ChILI_8
35804	0	TRBV2	TRBJ2-1	ASDRGRGSDEQF	GCCAGTGACAGGGGGCGCGGGTCGGATGAGCAGTTC	TRBD1	176	258	0	434	7.929e-05	3583	1	1	1	NA	CCACAAAGCTGGAGGACTCAGCCATGTACTTCTGTGCCAGTGACAGGGGGCGCGGGTCGGATGAGCAGTTCTTCGGGCCAGGGACACGGCTCACCGTGCTAG	CCACAAAGCTGGAGGACTCAGCCATGTACTTCTGTGCCAG-GACAGGGGGC---------ATGAGCAGTTCTTCGGGCCAGGGACACGGCTCACCGTGCTAG	tumor	ChILI_8
35805	0	TRBV11-2	TRBJ1-4	ASSREVGPTNEKLF	GCCAGCTCTAGAGAAGTAGGGCCAACTAATGAAAAACTGTTT		103	331	0	434	7.929e-05	3583	1	NA	1	NA	GCAAAGCTTGAGGACTCGGCCGTGTATCTCTGTGCCAGCTCTAGAGAAGTAGGGCCAACTAATGAAAAACTGTTTTTTGGCAGTGGAACCCAGCTCTCTGTCTTGG	GCAAAGCTTGAGGACTCGGCCGTGTATCTCTGTGCCAGC----------------CAACTAATGAAAAACTGTTTTTTGGCAGTGGAACCCAGCTCTCTGTCTTGG	tumor	ChILI_8
35806	0	TRBV11-1	TRBJ1-1	ASSLQGWAEAF	GCCAGCAGCTTACAGGGTTGGGCTGAAGCTTTC	TRBD1	277	157	0	434	7.929e-05	3583	1	1	1	NA	GCAGAGCTTGGGGACTCGGCCATGTATCTCTGTGCCAGCAGCTTACAGGGTTGGGCTGAAGCTTTCTTTGGACAAGGCACCAGACTCACAGTTGTAG	GCAGAGCTTGGGGACTCGGCCATGTATCTCTGTGCCAGCAGCTTACAGGG-----CTGAAGCTTTCTTTGGACAAGGCACCAGACTCACAGTTGTAG	tumor	ChILI_8
35807	0	TRBV19	TRBJ1-1	ASSIKEGGSSAEAF	GCCAGTAGTATTAAGGAGGGGGGATCCTCGGCTGAAGCTTTC	TRBD1	285	149	0	434	7.929e-05	3583	1	1	1	NA	CGGCCCAAAAGAACCCGACAGCTTTCTATCTCTGTGCCAGTAGTATTAAGGAGGGGGGATCCTCGGCTGAAGCTTTCTTTGGACAAGGCACCAGACTCACAGTTGTAG	CGGCCCAAAAGAACCCGACAGCTTTCTATCTCTGTGCCAGTAGTAT-----AGGGGG---------CTGAAGCTTTCTTTGGACAAGGCACCAGACTCACAGTTGTAG	tumor	ChILI_8
35808	0	TRBV7-6	TRBJ2-6	ASSPVPGQGAGANVLT	GCCAGCAGCCCCGTCCCGGGTCAGGGGGCTGGGGCCAACGTCCTGACC	TRBD1	249	185	0	434	7.929e-05	3583	1	1	1	NA	CAGCGCACAGAGCAGCGGGACTCGGCCATGTATCGCTGTGCCAGCAGCCCCGTCCCGGGTCAGGGGGCTGGGGCCAACGTCCTGACCTTCGGGGCCGGCAGCAGGCTGACCGTGCTGG	CAGCGCACAGAGCAGCGGGACTCGGCCATGTATCGCTGTGCCAGCAGC------------CAGGGGGCTGGGGCCAACGTCCTGACTTTCGGGGCCGGCAGCAGGCTGACCGTGCTGG	tumor	ChILI_8
35809	0	TRBV12-3	TRBJ1-5	ASSPNSNQPQH	GCCAGCAGTCCTAATAGCAATCAGCCCCAGCAT		189	245	0	434	7.929e-05	3583	1	NA	1	NA	CAGAACCCAGGGACTCAGCTGTGTACTTCTGTGCCAGCAGTCCTAATAGCAATCAGCCCCAGCATTTTGGTGATGGGACTCGACTCTCCATCCTAG	CAGAACCCAGGGACTCAGCTGTGTACTTCTGTGCCAGCAGT-----TAGCAATCAGCCCCAGCATTTTGGTGATGGGACTCGACTCTCCATCCTAG	tumor	ChILI_8
35810	0	TRBV6-1	TRBJ1-4	ASSDERQTLDEKLF	GCCAGCAGTGACGAGAGACAGACTCTGGATGAAAAACTGTTT	TRBD1	166	267	0	433	7.911e-05	3597	1	1	1	NA	GCTCCCTCCCAGACATCTGTGTACTTCTGTGCCAGCAGTGACGAGAGACAGACTCTGGATGAAAAACTGTTTTTTGGCAGTGGAACCCAGCTCTCTGTCTTGG	GCTCCCTCCCAGACATCTGTGTACTTCTGTGCCAGCAGTGA-----GACAG-------ATGAAAAACTGTTTTTTGGCAGTGGAACCCAGCTCTCTGTCTTGG	tumor	ChILI_8
35811	0	TRBV5-4	TRBJ1-1	ASSLAGMNTEAF	GCCAGCAGCTTGGCGGGCATGAACACTGAAGCTTTC	TRBD2	227	206	0	433	7.911e-05	3597	1	1	1	NA	GGAGCTGGACGACTCGGCCCTGTATCTCTGTGCCAGCAGCTTGGCGGGCATGAACACTGAAGCTTTCTTTGGACAAGGCACCAGACTCACAGTTGTAG	GGAGCTGGACGACTCGGCCCTGTATCTCTGTGCCAGCAGCTTGGCGGG--TGAACACTGAAGCTTTCTTTGGACAAGGCACCAGACTCACAGTTGTAG	tumor	ChILI_8
35812	0	TRBV5-1	TRBJ1-2	ASSKGTGANYGYT	GCCAGCAGTAAAGGGACAGGGGCTAACTATGGCTACACC	TRBD1	247	186	0	433	7.911e-05	3597	1	1	1	NA	GGAGCTGGGGGACTCGGCCCTTTATCTTTGCGCCAGCAGTAAAGGGACAGGGGCTAACTATGGCTACACCTTCGGTTCGGGGACCAGGTTAACCGTTGTAG	GGAGCTGGGGGACTCGGCCCTTTATCTTTGCGCCAGCAG----GGGACAGGGGCTAACTATGGCTACACCTTCGGTTCGGGGACCAGGTTAACCGTTGTAG	tumor	ChILI_8
35813	0	TRBV5-1	TRBJ1-2	ASSSGQGLSYGYT	GCCAGCAGCTCGGGACAGGGTCTCAGCTATGGCTACACC	TRBD1	277	156	0	433	7.911e-05	3597	1	1	1	NA	GGAGCTGGGGGACTCGGCCCTTTATCTTTGCGCCAGCAGCTCGGGACAGGGTCTCAGCTATGGCTACACCTTCGGTTCGGGGACCAGGTTAACCGTTGTAG	GGAGCTGGGGGACTCGGCCCTTTATCTTTGCGCCAGCAGCT-GGGACAGGG------CTATGGCTACACCTTCGGTTCGGGGACCAGGTTAACCGTTGTAG	tumor	ChILI_8
35814	0	TRBV18	TRBJ1-4	ASSPGVYEKLF	GCCAGCTCACCAGGAGTCTATGAAAAACTGTTT		235	198	0	433	7.911e-05	3597	1	NA	1	NA	CCAGCAGGTAGTGCGAGGAGATTCGGCAGCTTATTTCTGTGCCAGCTCACCAGGAGTCTATGAAAAACTGTTTTTTGGCAGTGGAACCCAGCTCTCTGTCTTGG	CCAGCAGGTAGTGCGAGGAGATTCGGCAGCTTATTTCTGTGCCAGCTCACCA-------ATGAAAAACTGTTTTTTGGCAGTGGAACCCAGCTCTCTGTCTTGG	tumor	ChILI_8
35815	0	TRBV12-5	TRBJ2-5	ASGQGLAVQETQY	GCTAGTGGTCAGGGACTAGCTGTTCAAGAGACCCAGTAC	TRBD2	204	229	0	433	7.911e-05	3597	1	1	1	NA	CAGAACCCAGGGACTCAGCTGTGTATTTTTGTGCTAGTGGTCAGGGACTAGCTGTTCAAGAGACCCAGTACTTCGGGCCAGGCACGCGGCTCCTGGTGCTCG	CAGAACCCAGGGACTCAGCTGTGTATTTTTGTGCTAGTGGT--GGGACTAGC----CAAGAGACCCAGTACTTCGGGCCAGGCACGCGGCTCCTGGTGCTCG	tumor	ChILI_8
35816	0	TRBV11-2	TRBJ2-1	ASSFVRWYQSNEQF	GCCAGCAGCTTTGTGAGATGGTACCAGAGCAATGAGCAGTTC		141	292	0	433	7.911e-05	3597	1	NA	1	NA	GCAAAGCTTGAGGACTCGGCCGTGTATCTCTGTGCCAGCAGCTTTGTGAGATGGTACCAGAGCAATGAGCAGTTCTTCGGGCCAGGGACACGGCTCACCGTGCTAG	GCAAAGCTTGAGGACTCGGCCGTGTATCTCTGTGCCAGCAGCTT------------------CAATGAGCAGTTCTTCGGGCCAGGGACACGGCTCACCGTGCTAG	tumor	ChILI_8
35817	0	TRBV7-9	TRBJ1-1	ASSDSPEAF	GCCAGCAGCGACAGCCCTGAAGCTTTC	TRBD1	286	147	0	433	7.911e-05	3597	1	1	1	NA	CCAGCGCACAGAGCAGGGGGACTCGGCCATGTATCTCTGTGCCAGCAGCGACAGCCCTGAAGCTTTCTTTGGACAAGGCACCAGACTCACAGTTGTAG	CCAGCGCACAGAGCAGGGGGACTCGGCCATGTATCTCTGTGCCAGCAGCGACAG--CTGAAGCTTTCTTTGGACAAGGCACCAGACTCACAGTTGTAG	tumor	ChILI_8
35818	0	TRBV30	TRBJ1-1	AWSRGLNTEAF	GCCTGGAGTCGGGGGTTGAACACTGAAGCTTTC	TRBD2	161	272	0	433	7.911e-05	3597	1	1	1	NA	CCTTCTCAGTGACTCTGGCTTCTATCTCTGTGCCTGGAGTCGGGGGTTGAACACTGAAGCTTTCTTTGGACAAGGCACCAGACTCACAGTTGTAG	CCTTCTCAGTGACTCTGGCTTCTATCTCTGTGCCTGGAGTCGGGGG-TGAACACTGAAGCTTTCTTTGGACAAGGCACCAGACTCACAGTTGTAG	tumor	ChILI_8
35819	0	TRBV10-3	TRBJ1-3	AIRGVSGNTIY	GCCATCAGGGGTGTCTCTGGAAACACCATATAT	TRBD1	225	207	0	432	7.893e-05	3606	1	1	1	NA	ACCAGCTCCCAGACATCTGTGTACTTCTGTGCCATCAGGGGTGTCTCTGGAAACACCATATATTTTGGAGAGGGAAGTTGGCTCACTGTTGTAG	ACCAGCTCCCAGACATCTGTGTACTTCTGTGCCATCAGGGG---CTCTGGAAACACCATATATTTTGGAGAGGGAAGTTGGCTCACTGTTGTAG	tumor	ChILI_8
35820	0	TRBV6-1	TRBJ1-2	ASSEHQDRGYGYT	GCCAGCAGTGAACATCAGGACAGGGGCTATGGCTACACC	TRBD1	302	130	0	432	7.893e-05	3606	1	1	1	NA	GCTCCCTCCCAGACATCTGTGTACTTCTGTGCCAGCAGTGAACATCAGGACAGGGGCTATGGCTACACCTTCGGTTCGGGGACCAGGTTAACCGTTGTAG	GCTCCCTCCCAGACATCTGTGTACTTCTGTGCCAGCAGTGAA-----GGACAGGGGCTATGGCTACACCTTCGGTTCGGGGACCAGGTTAACCGTTGTAG	tumor	ChILI_8
35821	0	TRBV6-2	TRBJ1-6	ASSSMGQANSPLH	GCCAGCAGTTCTATGGGACAGGCTAATTCACCCCTCCAC	TRBD1	205	227	0	432	7.893e-05	3606	1	1	2	NA	GCTCCCTCCCAAACATCTGTGTACTTCTGTGCCAGCAGTTCTATGGGACAGGCTAATTCACCCCTCCACTTTGGGAACGGGACCAGGCTCACTGTGACAG	GCTCCCTCCCAAACATCTGTGTACTTCTGTGCCAGCAGTT----GGGACAGG-TAATTCACCCCTCCACTTTGGGAACGGGACCAGGCTCACTGTGACAG	tumor	ChILI_8
35822	0	TRBV5-4	TRBJ2-1	ATIVYGTRDDNEQF	GCCACCATCGTTTACGGGACTAGAGACGACAATGAGCAGTTC	TRBD2	255	177	0	432	7.893e-05	3606	1	1	1	NA	GGAGCTGGACGACTCGGCCCTGTATCTCTGTGCCACCATCGTTTACGGGACTAGAGACGACAATGAGCAGTTCTTCGGGCCAGGGACACGGCTCACCGTGCTAG	GGAGCTGGACGACTCGGCCCTGTATCTCTGTGCCA-----------GGGACTAG-----ACAATGAGCAGTTCTTCGGGCCAGGGACACGGCTCACCGTGCTAG	tumor	ChILI_8
35823	0	TRBV20-1	TRBJ2-3	SARDHFTDTQY	AGTGCTAGAGATCACTTCACAGATACGCAGTAT		217	215	0.023	432	7.893e-05	3606	1	NA	1	NA	GCCCATCCTGAAGACAGCAGCTTCTATATCTGCAGTGCTAGAGATCACTTCACAGATACGCAGTATTTTGGCCCGGGCACCCGGCTGACAGTGCTCG	GCCCATCCTGAAGACAGCAGCTTCTACATCTGCAGTGCTAGAGA------CACAGATACGCAGTATTTTGGCCCAGGCACCCGGCTGACAGTGCTCG	tumor	ChILI_8
35824	0	TRBV3-1	TRBJ2-1	ASTLLAGAANNEQF	GCCAGCACCCTATTAGCGGGGGCGGCCAACAATGAGCAGTTC	TRBD2	228	204	0	432	7.893e-05	3606	1	1	1	NA	GGAGCTTGGTGACTCTGCTGTGTATTTCTGTGCCAGCACCCTATTAGCGGGGGCGGCCAACAATGAGCAGTTCTTCGGGCCAGGGACACGGCTCACCGTGCTAG	GGAGCTTGGTGACTCTGCTGTGTATTTCTGTGCCAGCA------TAGCGGGGG------ACAATGAGCAGTTCTTCGGGCCAGGGACACGGCTCACCGTGCTAG	tumor	ChILI_8
35825	0	TRBV28	TRBJ1-2	ASNSVYGYT	GCCAGCAATTCGGTCTATGGCTACACC		304	128	0	432	7.893e-05	3606	1	NA	1	NA	CCGCCAGCACCAACCAGACATCTATGTACCTCTGTGCCAGCAATTCGGTCTATGGCTACACCTTCGGTTCGGGGACCAGGTTAACCGTTGTAG	CCGCCAGCACCAACCAGACATCTATGTACCTCTGTGCCAGCA-------CTATGGCTACACCTTCGGTTCGGGGACCAGGTTAACCGTTGTAG	tumor	ChILI_8
35826	0	TRBV6-1	TRBJ2-6	ASSEPQVSSGANVLT	GCCAGCAGTGAACCCCAGGTTAGCTCTGGGGCCAACGTCCTGACT		225	207	0	432	7.893e-05	3606	1	NA	1	NA	GCTCCCTCCCAGACATCTGTGTACTTCTGTGCCAGCAGTGAACCCCAGGTTAGCTCTGGGGCCAACGTCCTGACTTTCGGGGCCGGCAGCAGGCTGACCGTGCTGG	GCTCCCTCCCAGACATCTGTGTACTTCTGTGCCAGCAGTGAA-----------CTCTGGGGCCAACGTCCTGACTTTCGGGGCCGGCAGCAGGCTGACCGTGCTGG	tumor	ChILI_8
35827	0	TRBV6-1	TRBJ2-2	ASSPTSGATGELF	GCCAGCAGCCCGACTAGCGGGGCCACCGGGGAGCTGTTT	TRBD2	205	227	0	432	7.893e-05	3606	1	1	1	NA	GCTCCCTCCCAGACATCTGTGTACTTCTGTGCCAGCAGCCCGACTAGCGGGGCCACCGGGGAGCTGTTTTTTGGAGAAGGCTCTAGGCTGACCGTACTGG	GCTCCCTCCCAGACATCTGTGTACTTCTGTGCCAGCAG---GACTAGCGGGG-CACCGGGGAGCTGTTTTTTGGAGAAGGCTCTAGGCTGACCGTACTGG	tumor	ChILI_8
35828	0	TRBV20-1	TRBJ1-6	SARIGTGVNSPLH	AGTGCTAGGATAGGGACAGGGGTTAATTCACCCCTCCAC	TRBD1	231	201	0	432	7.893e-05	3606	1	1	1	NA	GCCCATCCTGAAGACAGCAGCTTCTACATCTGCAGTGCTAGGATAGGGACAGGGGTTAATTCACCCCTCCACTTTGGGAATGGGACCAGGCTCACTGTGACAG	GCCCATCCTGAAGACAGCAGCTTCTACATCTGCAGTGCTAG----GGGACAGGGG-TAATTCACCCCTCCACTTTGGGAATGGGACCAGGCTCACTGTGACAG	tumor	ChILI_8
35829	0	TRBV11-2	TRBJ2-1	ASSLAGGPSTNEQF	GCCAGCAGCTTAGCGGGAGGGCCTTCTACGAATGAGCAGTTC	TRBD2	221	211	0	432	7.893e-05	3606	1	2	1	NA	GCAAAGCTTGAGGACTCGGCCGTGTATCTCTGTGCCAGCAGCTTAGCGGGAGGGCCTTCTACGAATGAGCAGTTCTTCGGGCCAGGGACACGGCTCACCGTGCTAG	GCAAAGCTTGAGGACTCGGCCGTGTATCTCTGTGCCAGCAGCTTAGCGGGAGGG---------AATGAGCAGTTCTTCGGGCCAGGGACACGGCTCACCGTGCTAG	tumor	ChILI_8
35830	0	TRBV29-1	TRBJ2-5	SGGRETQY	AGCGGGGGTAGGGAGACCCAGTAC	TRBD2	205	226	0	431	7.874e-05	3617	1	1	1	NA	GAGCCCTGAAGACAGCAGCATATATCTCTGCAGCGGGGGTAGGGAGACCCAGTACTTCGGGCCAGGCACGCGGCTCCTGGTGCTCG	GAGCCCTGAAGACAGCAGCATATATCTCTGCAGCGGGGG----GAGACCCAGTACTTCGGGCCAGGCACGCGGCTCCTGGTGCTCG	tumor	ChILI_8
35831	0	TRBV6-5	TRBJ1-1	ASSYPGQGVAEAF	GCCAGCAGTTACCCGGGACAGGGGGTGGCTGAAGCTTTC	TRBD1	190	241	0.048	431	7.874e-05	3617	1	1	1	NA	GCTCCCTCCCAGACATCTGTTAACTTCTGTGCCAGCAGTTACCCGGGACAGGGGGTGGCTGAAGCTTTCTTTGGACAAGGCACCAGACTCACAGTTGTA	GCTCCCTCCCAGACATCTGTGTACTTCTGTGCCAGCAGTTAC--GGGACAGGGGG---CTGAAGCTTTCTTTGGACAAGGCACCAGACTCACAGTTGTA	tumor	ChILI_8
35832	0	TRBV7-3	TRBJ2-3	ASSSGRTDTQY	GCCAGCAGCTCCGGGCGCACAGATACGCAGTAT		305	126	0	431	7.874e-05	3617	1	NA	1	NA	CCAGCGCACAGAGCGGGGGGACTCAGCCGTGTATCTCTGTGCCAGCAGCTCCGGGCGCACAGATACGCAGTATTTTGGCCCAGGCACCCGGCTGACAGTGCTCG	CCAGCGCACAGAGCGGGGGGACTCAGCCGTGTATCTCTGTGCCAGCAGCT------GCACAGATACGCAGTATTTTGGCCCAGGCACCCGGCTGACAGTGCTCG	tumor	ChILI_8
35833	0	TRBV6-1	TRBJ2-4	ASSRRFGDNDKNIQY	GCCAGCAGCCGCCGATTTGGGGATAATGACAAAAACATTCAGTAC		142	289	0	431	7.874e-05	3617	1	NA	1	NA	GCTCCCTCCCAGACATCTGTGTACTTCTGTGCCAGCAGCCGCCGATTTGGGGATAATGACAAAAACATTCAGTACTTCGGCGCCGGGACCCGGCTCTCAGTGCTGG	GCTCCCTCCCAGACATCTGTGTACTTCTGTGCCAGCAG---------------------CAAAAACATTCAGTACTTCGGCGCCGGGACCCGGCTCTCAGTGCTGG	tumor	ChILI_8
35834	0	TRBV6-2	TRBJ1-5	ASSDRGVDNQPQH	GCCAGCAGTGATCGGGGGGTAGACAATCAGCCCCAGCAT	TRBD2	135	296	0	431	7.874e-05	3617	1	1	1	NA	GCTCCCTCCCAAACATCTGTGTACTTCTGTGCCAGCAGTGATCGGGGGGTAGACAATCAGCCCCAGCATTTTGGTGATGGGACTCGACTCTCCATCCTAG	GCTCCCTCCCAAACATCTGTGTACTTCTGTGCCAGCAGT---CGGGGGG----CAATCAGCCCCAGCATTTTGGTGATGGGACTCGACTCTCCATCCTAG	tumor	ChILI_8
35835	0	TRBV5-4	TRBJ2-5	ASSLVGTGSETQY	GCCAGCAGCTTGGTAGGGACAGGGTCGGAGACCCAGTAC	TRBD1	201	230	0	431	7.874e-05	3617	1	1	1	NA	GGAGCTGGACGACTCGGCCCTGTATCTCTGTGCCAGCAGCTTGGTAGGGACAGGGTCGGAGACCCAGTACTTCGGGCCAGGCACGCGGCTCCTGGTGCTCG	GGAGCTGGACGACTCGGCCCTGTATCTCTGTGCCAGCAGCTTGG--GGGACAGGG---GAGACCCAGTACTTCGGGCCAGGCACGCGGCTCCTGGTGCTCG	tumor	ChILI_8
35836	0	TRBV19	TRBJ2-1	ASSITGPYNEQF	GCCAGTAGTATAACGGGGCCGTACAATGAGCAGTTC	TRBD2	264	167	0	431	7.874e-05	3617	1	1	1	NA	CGGCCCAAAAGAACCCGACAGCTTTCTATCTCTGTGCCAGTAGTATAACGGGGCCGTACAATGAGCAGTTCTTCGGGCCAGGGACACGGCTCACCGTGCTAG	CGGCCCAAAAGAACCCGACAGCTTTCTATCTCTGTGCCAGTAGTATA-CGGGG---TACAATGAGCAGTTCTTCGGGCCAGGGACACGGCTCACCGTGCTAG	tumor	ChILI_8
35837	0	TRBV20-1	TRBJ2-1	SSRLAGFNEQF	AGCTCGAGACTAGCGGGATTCAATGAGCAGTTC	TRBD2	216	215	0	431	7.874e-05	3617	1	2	1	NA	GCCCATCCTGAAGACAGCAGCTTCTACATCTGCAGCTCGAGACTAGCGGGATTCAATGAGCAGTTCTTCGGGCCAGGGACACGGCTCACCGTGCTAG	GCCCATCCTGAAGACAGCAGCTTCTACATCTGCAG-----GACTAGCGGGA--CAATGAGCAGTTCTTCGGGCCAGGGACACGGCTCACCGTGCTAG	tumor	ChILI_8
35838	0	TRBV20-1	TRBJ1-4	SPRGVEKLF	AGTCCCCGAGGGGTTGAAAAACTGTTT	TRBD1	220	211	0	431	7.874e-05	3617	1	1	1	NA	GCCCATCCTGAAGACAGCAGCTTCTACATCTGCAGTCCCCGAGGGGTTGAAAAACTGTTTTTTGGCAGTGGAACCCAGCTCTCTGTCTTGG	GCCCATCCTGAAGACAGCAGCTTCTACATCTGCAGT-----AGGGG-TGAAAAACTGTTTTTTGGCAGTGGAACCCAGCTCTCTGTCTTGG	tumor	ChILI_8
35839	0	TRBV12-3	TRBJ1-1	AMPPEITNEAF	GCCATGCCCCCGGAGATAACAAATGAAGCTTTC		209	222	0	431	7.874e-05	3617	1	NA	1	NA	CAGAACCCAGGGACTCAGCTGTGTACTTCTGTGCCATGCCCCCGGAGATAACAAATGAAGCTTTCTTTGGACAAGGCACCAGACTCACAGTTGTAG	CAGAACCCAGGGACTCAGCTGTGTACTTCTGTGCCA-------------------TGAAGCTTTCTTTGGACAAGGCACCAGACTCACAGTTGTAG	tumor	ChILI_8
35840	0	TRBV30	TRBJ1-1	AWIPVLRSTEAF	GCCTGGATCCCAGTCCTGAGGAGTACTGAAGCTTTC		186	245	0	431	7.874e-05	3617	1	NA	1	NA	CCTTCTCAGTGACTCTGGCTTCTATCTCTGTGCCTGGATCCCAGTCCTGAGGAGTACTGAAGCTTTCTTTGGACAAGGCACCAGACTCACAGTTGTAG	CCTTCTCAGTGACTCTGGCTTCTATCTCTGTGCCTGGA-----------------ACTGAAGCTTTCTTTGGACAAGGCACCAGACTCACAGTTGTAG	tumor	ChILI_8
35841	0	TRBV7-9	TRBJ2-5	ASSTDSIEIQY	GCCAGCAGCACAGACTCGATAGAGATCCAGTAC		205	226	0	431	7.874e-05	3617	1	NA	1	NA	CAGCGCACAGAGCAGGGGGACTCGGCCATGTATCTCTGTGCCAGCAGCACAGACTCGATAGAGATCCAGTACTTCGGGCCAGGCACGCGGCTCCTGGTGCTCG	CAGCGCACAGAGCAGGGGGACTCGGCCATGTATCTCTGTGCCAGCAGC-----------AGAGACCCAGTACTTCGGGCCAGGCACGCGGCTCCTGGTGCTCG	tumor	ChILI_8
35842	0	TRBV28	TRBJ2-3	ATRRQGSTDTQY	GCCACCCGAAGGCAGGGGAGCACAGATACGCAGTAT	TRBD1	297	134	0	431	7.874e-05	3617	1	1	1	NA	CCGCCAGCACCAACCAGACATCTATGTACCTCTGTGCCACCCGAAGGCAGGGGAGCACAGATACGCAGTATTTTGGCCCAGGCACCCGGCTGACAGTGCTCG	CCGCCAGCACCAACCAGACATCTATGTACCTCTGTGCCA--------CAGGGGAGCACAGATACGCAGTATTTTGGCCCAGGCACCCGGCTGACAGTGCTCG	tumor	ChILI_8
35843	0	TRBV28	TRBJ2-2	ASRPGQATGELF	GCCAGCAGACCCGGACAGGCCACCGGGGAGCTGTTT	TRBD1	230	201	0	431	7.874e-05	3617	1	1	1	NA	CCGCCAGCACCAACCAGACATCTATGTACCTCTGTGCCAGCAGACCCGGACAGGCCACCGGGGAGCTGTTTTTTGGAGAAGGCTCTAGGCTGACCGTACTGG	CCGCCAGCACCAACCAGACATCTATGTACCTCTGTGCCAGCAG----GGACAGG-CACCGGGGAGCTGTTTTTTGGAGAAGGCTCTAGGCTGACCGTACTGG	tumor	ChILI_8
35844	0	TRBV6-1	TRBJ2-1	ASRPRGLAENEQF	GCCAGCAGACCACGTGGGCTAGCGGAGAATGAGCAGTTC	TRBD2	200	231	0	431	7.874e-05	3617	1	1	1	NA	GCTCCCTCCCAGACATCTGTGTACTTCTGTGCCAGCAGACCACGTGGGCTAGCGGAGAATGAGCAGTTCTTCGGGCCAGGGACACGGCTCACCGTGCTAG	GCTCCCTCCCAGACATCTGTGTACTTCTGTGCCAGCAG----------CTAGCGG--AATGAGCAGTTCTTCGGGCCAGGGACACGGCTCACCGTGCTAG	tumor	ChILI_8
35845	0	TRBV12-3	TRBJ2-3	ASSQGTTDTQY	GCCAGCAGTCAAGGAACGACAGATACGCAGTAT		209	222	0	431	7.874e-05	3617	1	NA	1	NA	CAGAACCCAGGGACTCAGCTGTGTACTTCTGTGCCAGCAGTCAAGGAACGACAGATACGCAGTATTTTGGCCCAGGCACCCGGCTGACAGTGCTCG	CAGAACCCAGGGACTCAGCTGTGTACTTCTGTGCCAGCAGT---------ACAGATACGCAGTATTTTGGCCCAGGCACCCGGCTGACAGTGCTCG	tumor	ChILI_8
35846	0	TRBV5-5	TRBJ2-2	ASSLGPSGGNTGELF	GCCAGCAGCTTGGGGCCTAGCGGGGGGAACACCGGGGAGCTGTTT	TRBD2	162	269	0	431	7.874e-05	3617	1	1	1	NA	GAACGCCTTGTTGCTGGGGGACTCGGCCCTGTATCTCTGTGCCAGCAGCTTGGGGCCTAGCGGGGGGAACACCGGGGAGCTGTTTTTTGGAGAAGGCTCTAGGCTGACCGTACTGG	GAACGCCTTGTTGCTGGGGGACTCGGCCCTGTATCTCTGTGCCAGCAGCTTGG---CTAGCGGGGGGAACACCGGGGAGCTGTTTTTTGGAGAAGGCTCTAGGCTGACCGTACTGG	tumor	ChILI_8
35847	0	TRBV5-1	TRBJ2-5	ASSATTGDWRETQY	GCCAGCAGCGCCACGACAGGGGATTGGCGAGAGACCCAGTAC	TRBD1	209	222	0	431	7.874e-05	3617	1	1	1	NA	GGAGCTGGGGGACTCGGCCCTTTATCTTTGCGCCAGCAGCGCCACGACAGGGGATTGGCGAGAGACCCAGTACTTCGGGCCAGGCACGCGGCTCCTGGTGCTCG	GGAGCTGGGGGACTCGGCCCTTTATCTTTGCGCCAGCAGC-----GACAGGGG-------AGAGACCCAGTACTTCGGGCCAGGCACGCGGCTCCTGGTGCTCG	tumor	ChILI_8
35848	0	TRBV11-3	TRBJ2-5	ASDTSGGETQY	GCCAGCGACACCTCCGGTGGAGAGACCCAGTAC	TRBD2	240	190	0	430	7.856e-05	3635	1	2	1	NA	GCAGAGCTTGGGGACTCGGCCGTGTATCTCTGTGCCAGCGACACCTCCGGTGGAGAGACCCAGTACTTCGGGCCAGGCACGCGGCTCCTGGTGCTCG	GCAGAGCTTGGGGACTCGGCCGTGTATCTCTGTGCCAGC----CCTCC-----AGAGACCCAGTACTTCGGGCCAGGCACGCGGCTCCTGGTGCTCG	tumor	ChILI_8
35849	0	TRBV5-1	TRBJ2-3	ASSFYAGPTDTQY	GCCAGCAGCTTTTACGCCGGGCCCACAGATACGCAGTAT		240	190	0	430	7.856e-05	3635	1	NA	1	NA	GGAGCTGGGGGACTCGGCCCTTTATCTTTGCGCCAGCAGCTTTTACGCCGGGCCCACAGATACGCAGTATTTTGGCCCAGGCACCCGGCTGACAGTGCTCG	GGAGCTGGGGGACTCGGCCCTTTATCTTTGCGCCAGCAGCTT------------CACAGATACGCAGTATTTTGGCCCAGGCACCCGGCTGACAGTGCTCG	tumor	ChILI_8
35850	0	TRBV20-1	TRBJ2-7	SARGPGLWYEQY	AGTGCTAGGGGGCCGGGACTATGGTACGAGCAGTAC	TRBD1	217	213	0	430	7.856e-05	3635	1	1	1	NA	GCCCATCCTGAAGACAGCAGCTTCTACATCTGCAGTGCTAGGGGGCCGGGACTATGGTACGAGCAGTACTTCGGGCCGGGCACCAGGCTCACGGTCACAG	GCCCATCCTGAAGACAGCAGCTTCTACATCTGCAGTGCTAGGGGGC-----------TACGAGCAGTACTTCGGGCCGGGCACCAGGCTCACGGTCACAG	tumor	ChILI_8
35851	0	TRBV20-1	TRBJ1-1	SAQTGGTEAF	AGTGCTCAGACAGGGGGAACTGAAGCTTTC	TRBD1	256	174	0	430	7.856e-05	3635	1	1	1	NA	GCCCATCCTGAAGACAGCAGCTTCTACATCTGCAGTGCTCAGACAGGGGGAACTGAAGCTTTCTTTGGACAAGGCACCAGACTCACAGTTGTAG	GCCCATCCTGAAGACAGCAGCTTCTACATCTGCAGTGCT--GACAGGGGG-ACTGAAGCTTTCTTTGGACAAGGCACCAGACTCACAGTTGTAG	tumor	ChILI_8
35852	0	TRBV12-3	TRBJ2-3	ASSLGAARGDTQY	GCCAGCAGTTTGGGTGCGGCCCGGGGAGATACGCAGTAT	TRBD2	188	242	0	430	7.856e-05	3635	1	1	1	NA	CAGAACCCAGGGACTCAGCTGTGTACTTCTGTGCCAGCAGTTTGGGTGCGGCCCGGGGAGATACGCAGTATTTTGGCCCAGGCACCCGGCTGACAGTGCTCG	CAGAACCCAGGGACTCAGCTGTGTACTTCTGTGCCAGCAGTTT----------CGGGGAGATACGCAGTATTTTGGCCCAGGCACCCGGCTGACAGTGCTCG	tumor	ChILI_8
35853	0	TRBV12-3	TRBJ2-2	ATRFRETGELF	GCCACGAGGTTCCGGGAGACCGGGGAGCTGTTT	TRBD2	194	236	0	430	7.856e-05	3635	1	2	1	NA	CAGAACCCAGGGACTCAGCTGTGTACTTCTGTGCCACGAGGTTCCGGGAGACCGGGGAGCTGTTTTTTGGAGAAGGCTCTAGGCTGACCGTACTGG	CAGAACCCAGGGACTCAGCTGTGTACTTCTGTGCCA--------CGGGAGACCGGGGAGCTGTTTTTTGGAGAAGGCTCTAGGCTGACCGTACTGG	tumor	ChILI_8
35854	0	TRBV12-3	TRBJ1-2	ASSPIRRGGYT	GCCAGCAGTCCGATCCGCAGGGGAGGCTACACC	TRBD1	223	207	0	430	7.856e-05	3635	1	1	1	NA	CAGAACCCAGGGACTCAGCTGTGTACTTCTGTGCCAGCAGTCCGATCCGCAGGGGAGGCTACACCTTCGGTTCGGGGACCAGGTTAACCGTTGTAG	CAGAACCCAGGGACTCAGCTGTGTACTTCTGTGCCAGCAGT--------CAGGGG-GGCTACACCTTCGGTTCGGGGACCAGGTTAACCGTTGTAG	tumor	ChILI_8
35855	0	TRBV28	TRBJ1-4	VSSFQGEKLF	GTCAGCAGTTTTCAGGGCGAAAAACTGTTT	TRBD1	154	276	0.022	430	7.856e-05	3635	1	1	1	NA	CCGCCAGCACCAACCAGACATCTATGTACCTCTGTGTCAGCAGTTTTCAGGGCGAAAAACTGTTTTTTGGCAGTGGAACCCAGCTCTCTGTCTTGG	CCGCCAGCACCAACCAGACATCTATGTACCTCTGTGCCAGCAGTTT-CAGGG-GAAAAACTGTTTTTTGGCAGTGGAACCCAGCTCTCTGTCTTGG	tumor	ChILI_8
35856	0	TRBV27	TRBJ2-1	ASSLLFSGTYNEQF	GCCAGCAGTTTATTATTTAGCGGGACCTACAATGAGCAGTTC	TRBD2	230	200	0	430	7.856e-05	3635	1	2	1	NA	CGCCCAGCCCCAACCAGACCTCTCTGTACTTCTGTGCCAGCAGTTTATTATTTAGCGGGACCTACAATGAGCAGTTCTTCGGGCCAGGGACACGGCTCACCGTGCTAG	CGCCCAGCCCCAACCAGACCTCTCTGTACTTCTGTGCCAGCAGTTTAT----TAGCGGGACCTACAATGAGCAGTTCTTCGGGCCAGGGACACGGCTCACCGTGCTAG	tumor	ChILI_8
35857	0	TRBV27	TRBJ2-3	ASSPLAGEASDTQY	GCCAGCAGTCCCCTAGCGGGGGAAGCGTCTGATACGCAGTAT	TRBD2	338	92	0.023	430	7.856e-05	3635	1	1	1	NA	CGCCCAGCCCCAACCAGACTTCTCTGTACTTCTGTGCCAGCAGTCCCCTAGCGGGGGAAGCGTCTGATACGCAGTATTTTGGCCCAGGCACCCGGCTGACAGTGCTCG	CGCCCAGCCCCAACCAGACCTCTCTGTACTTCTGTGCCAGCAGT---CTAGCGGGGG--------GATACGCAGTATTTTGGCCCAGGCACCCGGCTGACAGTGCTCG	tumor	ChILI_8
35858	0	TRBV27	TRBJ2-1	ASPLATYNEQF	GCCAGTCCACTAGCGACCTACAATGAGCAGTTC	TRBD2	270	160	0	430	7.856e-05	3635	1	1	1	NA	CGCCCAGCCCCAACCAGACCTCTCTGTACTTCTGTGCCAGTCCACTAGCGACCTACAATGAGCAGTTCTTCGGGCCAGGGACACGGCTCACCGTGCTAG	CGCCCAGCCCCAACCAGACCTCTCTGTACTTCTGTGCCAG---ACTAGCG-CCTACAATGAGCAGTTCTTCGGGCCAGGGACACGGCTCACCGTGCTAG	tumor	ChILI_8
35859	0	TRBV4-1	TRBJ1-5	ASSQGEGRASNQPQH	GCCAGCAGCCAAGGGGAAGGTCGGGCGAGCAATCAGCCCCAGCAT	TRBD1	213	216	0	429	7.838e-05	3646	1	1	1	NA	GCAGCCAGAAGACTCAGCCCTGTATCTCTGCGCCAGCAGCCAAGGGGAAGGTCGGGCGAGCAATCAGCCCCAGCATTTTGGTGATGGGACTCGACTCTCCATCCTAG	GCAGCCAGAAGACTCAGCCCTGTATCTCTGCGCCAGCAGCCAAGGGG-----------AGCAATCAGCCCCAGCATTTTGGTGATGGGACTCGACTCTCCATCCTAG	tumor	ChILI_8
35860	0	TRBV6-5	TRBJ2-1	ASSFTSGLEQF	GCCAGCAGTTTTACCTCGGGGCTTGAGCAGTTC	TRBD2	281	148	0	429	7.838e-05	3646	1	1	1	NA	CGGCTGCTCCCTCCCAGACATCTGTGTACTTCTGTGCCAGCAGTTTTACCTCGGGGCTTGAGCAGTTCTTCGGGCCAGGGACACGGCTCACCGTGCTAG	CGGCTGCTCCCTCCCAGACATCTGTGTACTTCTGTGCCAGCAGTT------CGGGG--TGAGCAGTTCTTCGGGCCAGGGACACGGCTCACCGTGCTAG	tumor	ChILI_8
35861	0	TRBV6-1	TRBJ1-6	ASSEIGGGYGNSPLH	GCCAGCAGTGAAATAGGAGGGGGCTACGGAAATTCACCCCTCCAC	TRBD1	181	248	0	429	7.838e-05	3646	1	1	2	NA	GCTCCCTCCCAGACATCTGTGTACTTCTGTGCCAGCAGTGAAATAGGAGGGGGCTACGGAAATTCACCCCTCCACTTTGGGAACGGGACCAGGCTCACTGTGACAG	GCTCCCTCCCAGACATCTGTGTACTTCTGTGCCAGCAGTGAA-----AGGGGGC------AATTCACCCCTCCACTTTGGGAACGGGACCAGGCTCACTGTGACAG	tumor	ChILI_8
35862	0	TRBV19	TRBJ2-6	ASSPLNPMSGANVLT	GCCAGTAGTCCCTTAAACCCGATGTCTGGGGCCAACGTCCTGACT		304	125	0	429	7.838e-05	3646	1	NA	1	NA	CGGCCCAAAAGAACCCGACAGCTTTCTATCTCTGTGCCAGTAGTCCCTTAAACCCGATGTCTGGGGCCAACGTCCTGACTTTCGGGGCCGGCAGCAGGCTGACCGTGCTGG	CGGCCCAAAAGAACCCGACAGCTTTCTATCTCTGTGCCAGTAGT---------------TCTGGGGCCAACGTCCTGACTTTCGGGGCCGGCAGCAGGCTGACCGTGCTGG	tumor	ChILI_8
35863	0	TRBV18	TRBJ2-1	ASSPPRGTGGLYNEQF	GCCAGCTCACCACCGCGTGGGACAGGGGGCTTATACAATGAGCAGTTC	TRBD1	209	220	0	429	7.838e-05	3646	1	1	1	NA	CCAGCAGGTAGTGCGAGGAGATTCGGCAGCTTATTTCTGTGCCAGCTCACCACCGCGTGGGACAGGGGGCTTATACAATGAGCAGTTCTTCGGGCCAGGGACACGGCTCACCGTGCTAG	CCAGCAGGTAGTGCGAGGAGATTCGGCAGCTTATTTCTGTGCCAGCTCACCACC----GGGACAGGGGGC---TACAATGAGCAGTTCTTCGGGCCAGGGACACGGCTCACCGTGCTAG	tumor	ChILI_8
35864	0	TRBV18	TRBJ1-2	ASSPDRGGYGYT	GCCAGCTCACCAGACAGGGGGGGATATGGCTACACC	TRBD1	328	101	0	429	7.838e-05	3646	1	1	1	NA	CCAGCAGGTAGTGCGAGGAGATTCGGCAGCTTATTTCTGTGCCAGCTCACCAGACAGGGGGGGATATGGCTACACCTTCGGTTCGGGGACCAGGTTAACCGTTGTAG	CCAGCAGGTAGTGCGAGGAGATTCGGCAGCTTATTTCTGTGCCAGCTCACCAGACAGGGGG---TATGGCTACACCTTCGGTTCGGGGACCAGGTTAACCGTTGTAG	tumor	ChILI_8
35865	0	TRBV20-1	TRBJ2-7	SARVPGIRDTTYEQY	AGTGCTAGAGTCCCGGGGATCCGGGACACCACCTACGAGCAGTAC	TRBD1	173	256	0	429	7.838e-05	3646	1	1	1	NA	GCCCATCCTGAAGACAGCAGCTTCTACATCTGCAGTGCTAGAGTCCCGGGGATCCGGGACACCACCTACGAGCAGTACTTCGGGCCGGGCACCAGGCTCACGGTCACAG	GCCCATCCTGAAGACAGCAGCTTCTACATCTGCAGTGCTAGAG------------GGGACA---CCTACGAGCAGTACTTCGGGCCGGGCACCAGGCTCACGGTCACAG	tumor	ChILI_8
35866	0	TRBV10-2	TRBJ1-1	ASKGGQVPTAF	GCCAGCAAAGGGGGACAGGTTCCGACGGCTTTC	TRBD1	258	171	0	429	7.838e-05	3646	1	1	1	NA	ACCCGCTCCCAGACATCTGTGTATTTCTGCGCCAGCAAAGGGGGACAGGTTCCGACGGCTTTCTTTGGACAAGGCACCAGACTCACAGTTGTAG	ACCCGCTCCCAGACATCTGTGTATTTCTGCGCCAGCA----GGGACAGG--------GCTTTCTTTGGACAAGGCACCAGACTCACAGTTGTAG	tumor	ChILI_8
35867	0	TRBV24-1	TRBJ2-1	ATGGDTKF	GCCACCGGGGGGGATACCAAGTTC	TRBD2	245	184	0	429	7.838e-05	3646	1	1	1	NA	CCAACCAGACAGCTCTTTACTTCTGTGCCACCGGGGGGGATACCAAGTTCTTCGGGCCAGGGACACGGCTCACCGTGCTAG	CCAACCAGACAGCTCTTTACTTCTGTGCCACCGGGGGGG------AGTTCTTCGGGCCAGGGACACGGCTCACCGTGCTAG	tumor	ChILI_8
35868	0	TRBV10-3	TRBJ1-1	AISGSEMNTEAF	GCCATCAGTGGGTCGGAGATGAACACTGAAGCTTTC		208	221	0	429	7.838e-05	3646	1	NA	1	NA	ACCAGCTCCCAGACATCTGTGTACTTCTGTGCCATCAGTGGGTCGGAGATGAACACTGAAGCTTTCTTTGGACAAGGCACCAGACTCACAGTTGTAG	ACCAGCTCCCAGACATCTGTGTACTTCTGTGCCATCAGTG---------TGAACACTGAAGCTTTCTTTGGACAAGGCACCAGACTCACAGTTGTAG	tumor	ChILI_8
35869	0	TRBV12-3	TRBJ1-1	ASTPTTGLNTEAF	GCTAGCACCCCGACGACAGGCTTGAACACTGAAGCTTTC	TRBD1	247	181	0	428	7.819e-05	3656	1	1	1	NA	CAGAACCCAGGGACTCAGCTGTGTACTTCTGTGCTAGCACCCCGACGACAGGCTTGAACACTGAAGCTTTCTTTGGACAAGGCACCAGACTCACAGTTGTAG	CAGAACCCAGGGACTCAGCTGTGTACTTCTGTGC------------GACAGG--TGAACACTGAAGCTTTCTTTGGACAAGGCACCAGACTCACAGTTGTAG	tumor	ChILI_8
35870	0	TRBV5-5	TRBJ1-3	ASSLVGVPLSGNTIY	GCCAGCAGCTTGGTTGGGGTTCCGCTCTCTGGAAACACCATATAT		195	233	0	428	7.819e-05	3656	1	NA	1	NA	GAACGCCTTGTTGCTGGGGGACTCGGCCCTGTATCTCTGTGCCAGCAGCTTGGTTGGGGTTCCGCTCTCTGGAAACACCATATATTTTGGAGAGGGAAGTTGGCTCACTGTTGTAG	GAACGCCTTGTTGCTGGGGGACTCGGCCCTGTATCTCTGTGCCAGCAGCTTGG-------------CTCTGGAAACACCATATATTTTGGAGAGGGAAGTTGGCTCACTGTTGTAG	tumor	ChILI_8
35871	0	TRBV11-1	TRBJ1-1	ASSLLAGTEAF	GCCAGCAGCTTATTAGCCGGGACTGAAGCTTTC	TRBD2	230	198	0	428	7.819e-05	3656	1	1	1	NA	GCAGAGCTTGGGGACTCGGCCATGTATCTCTGTGCCAGCAGCTTATTAGCCGGGACTGAAGCTTTCTTTGGACAAGGCACCAGACTCACAGTTGTAG	GCAGAGCTTGGGGACTCGGCCATGTATCTCTGTGCCAGCAGCTTA------GGGACTGAAGCTTTCTTTGGACAAGGCACCAGACTCACAGTTGTAG	tumor	ChILI_8
35872	0	TRBV27	TRBJ1-4	ASSLSRGKLF	GCCAGCAGTTTATCGCGGGGAAAACTGTTT	TRBD2	296	132	0	428	7.819e-05	3656	1	1	1	NA	CGCCCAGCCCCAACCAGACCTCTCTGTACTTCTGTGCCAGCAGTTTATCGCGGGGAAAACTGTTTTTTGGCAGTGGAACCCAGCTCTCTGTCTTGG	CGCCCAGCCCCAACCAGACCTCTCTGTACTTCTGTGCCAGCAGTTTATCGCGGGGAAAACTGTTTTTTGGCAGTGGAACCCAGCTCTCTGTCTTGG	tumor	ChILI_8
35873	0	TRBV28	TRBJ1-2	ASLVGQRSRGYT	GCCAGCCTGGTCGGGCAGCGGTCTCGAGGCTACACC	TRBD2	249	179	0	428	7.819e-05	3656	1	1	1	NA	CCGCCAGCACCAACCAGACATCTATGTACCTCTGTGCCAGCCTGGTCGGGCAGCGGTCTCGAGGCTACACCTTCGGTTCGGGGACCAGGTTAACCGTTGTAG	CCGCCAGCACCAACCAGACATCTATGTACCTCTGTGCCAGC----------AGCGG------GGCTACACCTTCGGTTCGGGGACCAGGTTAACCGTTGTAG	tumor	ChILI_8
35874	0	TRBV28	TRBJ1-5	ARSHMMIYSNQPQH	GCCAGATCCCATATGATGATCTATAGCAATCAGCCCCAGCAT		228	200	0	428	7.819e-05	3656	1	NA	1	NA	CCGCCAGCACCAACCAGACATCTATGTACCTCTGTGCCAGATCCCATATGATGATCTATAGCAATCAGCCCCAGCATTTTGGTGATGGGACTCGACTCTCCATCCTAG	CCGCCAGCACCAACCAGACATCTATGTACCTCTGTGCCAG------------------TAGCAATCAGCCCCAGCATTTTGGTGATGGGACTCGACTCTCCATCCTAG	tumor	ChILI_8
35875	0	TRBV3-1	TRBJ2-5	ASSQEVGTQY	GCCAGCAGCCAAGAGGTGGGGACCCAGTAC		233	194	0	427	7.801e-05	3662	1	NA	1	NA	GGAGCTTGGTGACTCTGCTGTGTATTTCTGTGCCAGCAGCCAAGAGGTGGGGACCCAGTACTTCGGGCCAGGCACGCGGCTCCTGGTGCTCG	GGAGCTTGGTGACTCTGCTGTGTATTTCTGTGCCAGCAGCCAAGA------GACCCAGTACTTCGGGCCAGGCACGCGGCTCCTGGTGCTCG	tumor	ChILI_8
35876	0	TRBV3-1	TRBJ1-3	ASSQGANTIY	GCCAGCAGCCAAGGTGCAAACACCATATAT		251	176	0	427	7.801e-05	3662	1	NA	1	NA	GGAGCTTGGTGACTCTGCTGTGTATTTCTGTGCCAGCAGCCAAGGTGCAAACACCATATATTTTGGAGAGGGAAGTTGGCTCACTGTTGTAG	GGAGCTTGGTGACTCTGCTGTGTATTTCTGTGCCAGCAGCCAAG----AAACACCATATATTTTGGAGAGGGAAGTTGGCTCACTGTTGTAG	tumor	ChILI_8
35877	0	TRBV24-1	TRBJ2-1	ATSKEGPSYNEQF	GCCACTAGTAAGGAGGGCCCCTCCTACAATGAGCAGTTC	TRBD2	207	220	0	427	7.801e-05	3662	1	2	1	NA	AGAGTCTGCCATCCCCAACCAGACAGCTCTTTACTTCTGTGCCACTAGTAAGGAGGGCCCCTCCTACAATGAGCAGTTCTTCGGGCCAGGGACACGGCTCACCGTGCTAG	AGAGTCTGCCATCCCCAACCAGACAGCTCTTTACTTCTGTGCCAC------GGAGGG---CTCCTACAATGAGCAGTTCTTCGGGCCAGGGACACGGCTCACCGTGCTAG	tumor	ChILI_8
35878	0	TRBV24-1	TRBJ2-1	ATSGGRSSYNEQF	GCCACCAGTGGGGGCCGAAGCTCTTACAATGAGCAGTTC	TRBD1	210	217	0	427	7.801e-05	3662	1	1	1	NA	CCCCAACCAGACAGCTCTTTACTTCTGTGCCACCAGTGGGGGCCGAAGCTCTTACAATGAGCAGTTCTTCGGGCCAGGGACACGGCTCACCGTGCTAG	CCCCAACCAGACAGCTCTTTACTTCTGTGCCACCAGTGGGGGC---------TACAATGAGCAGTTCTTCGGGCCAGGGACACGGCTCACCGTGCTAG	tumor	ChILI_8
35879	0	TRBV28	TRBJ1-5	ASSPSAGRQPQH	GCCAGCAGTCCCTCGGCGGGCAGACAGCCCCAGCAT	TRBD2	221	206	0	427	7.801e-05	3662	1	1	1	NA	CCGCCAGCACCAACCAGACATCTATGTACCTCTGTGCCAGCAGTCCCTCGGCGGGCAGACAGCCCCAGCATTTTGGTGATGGGACTCGACTCTCCATCCTAG	CCGCCAGCACCAACCAGACATCTATGTACCTCTGTGCCAGCAGT------GCGGG----CAGCCCCAGCATTTTGGTGATGGGACTCGACTCTCCATCCTAG	tumor	ChILI_8
35880	0	TRBV12-3	TRBJ2-3	ASFSGTTDTQY	GCCAGTTTTTCCGGAACCACAGATACGCAGTAT		218	209	0	427	7.801e-05	3662	1	NA	1	NA	CAGAACCCAGGGACTCAGCTGTGTACTTCTGTGCCAGTTTTTCCGGAACCACAGATACGCAGTATTTTGGCCCAGGCACCCGGCTGACAGTGCTCG	CAGAACCCAGGGACTCAGCTGTGTACTTCTGTGCCAG------------CACAGATACGCAGTATTTTGGCCCAGGCACCCGGCTGACAGTGCTCG	tumor	ChILI_8
35881	0	TRBV28	TRBJ1-2	ASSSPRQKIGYT	GCCAGCAGTTCCCCTCGACAGAAAATTGGCTACACC	TRBD1	275	152	0	427	7.801e-05	3662	1	1	1	NA	CCGCCAGCACCAACCAGACATCTATGTACCTCTGTGCCAGCAGTTCCCCTCGACAGAAAATTGGCTACACCTTCGGTTCGGGGACCAGGTTAACCGTTGTAG	CCGCCAGCACCAACCAGACATCTATGTACCTCTGTGCCAGCAGTT------GACAG-----TGGCTACACCTTCGGTTCGGGGACCAGGTTAACCGTTGTAG	tumor	ChILI_8
35882	0	TRBV30	TRBJ1-5	AWSTGDSNQPQH	GCCTGGAGTACAGGGGATAGCAATCAGCCCCAGCAT	TRBD1	147	280	0	427	7.801e-05	3662	1	1	1	NA	CCTTCTCAGTGACTCTGGCTTCTATCTCTGTGCCTGGAGTACAGGGGATAGCAATCAGCCCCAGCATTTTGGTGATGGGACTCGACTCTCCATCCTAG	CCTTCTCAGTGACTCTGGCTTCTATCTCTGTGCCTGGAGTACAGGGG-TAGCAATCAGCCCCAGCATTTTGGTGATGGGACTCGACTCTCCATCCTAG	tumor	ChILI_8
35883	0	TRBV27	TRBJ2-3	ASRVAGESTDTQY	GCCAGCAGGGTAGCGGGGGAAAGCACAGATACGCAGTAT	TRBD2	239	188	0	427	7.801e-05	3662	1	1	1	NA	CGCCCAGCCCCAACCAGACCTCTCTGTACTTCTGTGCCAGCAGGGTAGCGGGGGAAAGCACAGATACGCAGTATTTTGGCCCAGGCACCCGGCTGACAGTGCTCG	CGCCCAGCCCCAACCAGACCTCTCTGTACTTCTGTGCCAGCAG--TAGCGGGGG--AGCACAGATACGCAGTATTTTGGCCCAGGCACCCGGCTGACAGTGCTCG	tumor	ChILI_8
35884	0	TRBV7-2	TRBJ2-3	ASLDADTQY	GCCAGCTTAGATGCCGATACGCAGTAT		228	198	0	426	7.783e-05	3671	1	NA	1	NA	CAGGAGGACTCGGCCGTGTATCTCTGTGCCAGCTTAGATGCCGATACGCAGTATTTTGGCCCAGGCACCCGGCTGACAGTGCTCG	CAGGAGGACTCGGCCGTGTATCTCTGTGCCAGC---------GATACGCAGTATTTTGGCCCAGGCACCCGGCTGACAGTGCTCG	tumor	ChILI_8
35885	0	TRBV11-3	TRBJ2-1	ASSLGSYSYNEQF	GCCAGCAGCTTAGGTAGCTACTCCTACAATGAGCAGTTC		226	200	0	426	7.783e-05	3671	1	NA	1	NA	GCAGAGCTTGGGGACTCGGCCGTGTATCTCTGTGCCAGCAGCTTAGGTAGCTACTCCTACAATGAGCAGTTCTTCGGGCCAGGGACACGGCTCACCGTGCTAG	GCAGAGCTTGGGGACTCGGCCGTGTATCTCTGTGCCAGCAGCTTAG-------CTCCTACAATGAGCAGTTCTTCGGGCCAGGGACACGGCTCACCGTGCTAG	tumor	ChILI_8
35886	0	TRBV6-1	TRBJ1-1	ASGPGHRAFEAF	GCCAGTGGTCCGGGACATCGAGCCTTTGAAGCTTTC	TRBD1	206	220	0	426	7.783e-05	3671	1	1	1	NA	GCTCCCTCCCAGACATCTGTGTACTTCTGTGCCAGTGGTCCGGGACATCGAGCCTTTGAAGCTTTCTTTGGACAAGGCACCAGACTCACAGTTGTAG	GCTCCCTCCCAGACATCTGTGTACTTCTGTGCCAG------GGGACA---------TGAAGCTTTCTTTGGACAAGGCACCAGACTCACAGTTGTAG	tumor	ChILI_8
35887	0	TRBV5-1	TRBJ2-3	ASSLERSTDTQY	GCCAGCAGCTTGGAGCGCAGCACAGATACGCAGTAT		206	220	0	426	7.783e-05	3671	1	NA	1	NA	GGAGCTGGGGGACTCGGCCCTTTATCTTTGCGCCAGCAGCTTGGAGCGCAGCACAGATACGCAGTATTTTGGCCCAGGCACCCGGCTGACAGTGCTCG	GGAGCTGGGGGACTCGGCCCTTTATCTTTGCGCCAGCAGCTTGG-----AGCACAGATACGCAGTATTTTGGCCCAGGCACCCGGCTGACAGTGCTCG	tumor	ChILI_8
35888	0	TRBV20-1	TRBJ2-1	SARSPTGVNEQF	AGTGCTAGATCCCCGACAGGGGTCAATGAGCAGTTC	TRBD1	209	217	0	426	7.783e-05	3671	1	1	1	NA	GCCCATCCTGAAGACAGCAGCTTCTACATCTGCAGTGCTAGATCCCCGACAGGGGTCAATGAGCAGTTCTTCGGGCCAGGGACACGGCTCACCGTGCTAG	GCCCATCCTGAAGACAGCAGCTTCTACATCTGCAGTGCTAGA-----GACAGGGG-CAATGAGCAGTTCTTCGGGCCAGGGACACGGCTCACCGTGCTAG	tumor	ChILI_8
35889	0	TRBV12-3	TRBJ2-2	ASSLGVTGELF	GCCAGCAGCTTGGGGGTCACCGGGGAGCTGTTT	TRBD1	162	264	0	426	7.783e-05	3671	1	1	1	NA	CAGAACCCAGGGACTCAGCTGTGTACTTCTGTGCCAGCAGCTTGGGGGTCACCGGGGAGCTGTTTTTTGGAGAAGGCTCTAGGCTGACCGTACTGG	CAGAACCCAGGGACTCAGCTGTGTACTTCTGTGCCAGCAG---GGGGG-CACCGGGGAGCTGTTTTTTGGAGAAGGCTCTAGGCTGACCGTACTGG	tumor	ChILI_8
35890	0	TRBV2	TRBJ2-5	ASRAQETQY	GCCAGCAGGGCCCAAGAGACCCAGTAC		178	248	0	426	7.783e-05	3671	1	NA	1	NA	CCACAAAGCTGGAGGACTCAGCCATGTACTTCTGTGCCAGCAGGGCCCAAGAGACCCAGTACTTCGGGCCAGGCACGCGGCTCCTGGTGCTCG	CCACAAAGCTGGAGGACTCAGCCATGTACTTCTGTGCCAGCAG---CCAAGAGACCCAGTACTTCGGGCCAGGCACGCGGCTCCTGGTGCTCG	tumor	ChILI_8
35891	0	TRBV30	TRBJ2-3	AWSVSGGTDTQY	GCCTGGAGTGTAAGCGGGGGCACAGATACGCAGTAT	TRBD2	199	227	0	426	7.783e-05	3671	1	1	1	NA	CCTTCTCAGTGACTCTGGCTTCTATCTCTGTGCCTGGAGTGTAAGCGGGGGCACAGATACGCAGTATTTTGGCCCAGGCACCCGGCTGACAGTGCTCG	CCTTCTCAGTGACTCTGGCTTCTATCTCTGTGCCTGGAGTGT-AGCGGGGGCACAGATACGCAGTATTTTGGCCCAGGCACCCGGCTGACAGTGCTCG	tumor	ChILI_8
35892	0	TRBV11-2	TRBJ2-2	ASSLGIGPFTRELF	GCCAGCAGCTTGGGGATAGGGCCATTTACTAGGGAGCTGTTT	TRBD2	348	78	0	426	7.783e-05	3671	1	1	1	NA	GCAAAGCTTGAGGACTCGGCCGTGTATCTCTGTGCCAGCAGCTTGGGGATAGGGCCATTTACTAGGGAGCTGTTTTTTGGAGAAGGCTCTAGGCTGACCGTACTGG	GCAAAGCTTGAGGACTCGGCCGTGTATCTCTGTGCCAGCAGCTT----------------ACTAGGGAGCTGTTTTTTGGAGAAGGCTCTAGGCTGACCGTACTGG	tumor	ChILI_8
35893	0	TRBV7-7	TRBJ2-1	ASSSGLAYYNEQF	GCCAGCAGCTCGGGACTAGCTTACTACAATGAGCAGTTC	TRBD2	214	212	0	426	7.783e-05	3671	1	1	1	NA	CAGCGCACAGAGCAGCGGGACTCAGCCATGTATCGCTGTGCCAGCAGCTCGGGACTAGCTTACTACAATGAGCAGTTCTTCGGGCCAGGGACACGGCTCACCGTGCTAG	CAGCGCACAGAGCAGCGGGACTCAGCCATGTATCGCTGTGCCAGCAGCT-GGGACTAGC---CTACAATGAGCAGTTCTTCGGGCCAGGGACACGGCTCACCGTGCTAG	tumor	ChILI_8
35894	0	TRBV6-5	TRBJ2-3	ASSYRASYLTDTQY	GCCAGCAGTTACCGGGCCTCATATCTTACAGATACGCAGTAT		176	249	0	425	7.765e-05	3681	1	NA	1	NA	GCTCCCTCCCAGACATCTGTGTACTTCTGTGCCAGCAGTTACCGGGCCTCATATCTTACAGATACGCAGTATTTTGGCCCAGGCACCCGGCTGACAGTGCTCG	GCTCCCTCCCAGACATCTGTGTACTTCTGTGCCAGCAGTTAC---------------ACAGATACGCAGTATTTTGGCCCAGGCACCCGGCTGACAGTGCTCG	tumor	ChILI_8
35895	0	TRBV7-2	TRBJ2-1	ASSLVYEQF	GCCAGCAGCTTAGTCTATGAGCAGTTC		250	175	0	425	7.765e-05	3681	1	NA	1	NA	CCAGCGCACACAGCAGGAGGACTCGGCCGTGTATCTCTGTGCCAGCAGCTTAGTCTATGAGCAGTTCTTCGGGCCAGGGACACGGCTCACCGTGCTAG	CCAGCGCACACAGCAGGAGGACTCGGCCGTGTATCTCTGTGCCAGCAGCTTAG---ATGAGCAGTTCTTCGGGCCAGGGACACGGCTCACCGTGCTAG	tumor	ChILI_8
35896	0	TRBV6-1	TRBJ1-6	ASSEVGTSSPLH	GCCAGCAGTGAAGTGGGAACGAGTTCACCCCTCCAC		182	243	0	425	7.765e-05	3681	1	NA	2	NA	GCTCCCTCCCAGACATCTGTGTACTTCTGTGCCAGCAGTGAAGTGGGAACGAGTTCACCCCTCCACTTTGGGAACGGGACCAGGCTCACTGTGACAG	GCTCCCTCCCAGACATCTGTGTACTTCTGTGCCAGCAGTGAAG----------TTCACCCCTCCACTTTGGGAACGGGACCAGGCTCACTGTGACAG	tumor	ChILI_8
35897	0	TRBV5-4	TRBJ1-1	ASSPGQREAF	GCCAGCAGCCCGGGACAGCGTGAAGCTTTC	TRBD1	214	211	0	425	7.765e-05	3681	1	1	1	NA	GGAGCTGGACGACTCGGCCCTGTATCTCTGTGCCAGCAGCCCGGGACAGCGTGAAGCTTTCTTTGGACAAGGCACCAGACTCACAGTTGTAG	GGAGCTGGACGACTCGGCCCTGTATCTCTGTGCCAGCAGC--GGGACAG--TGAAGCTTTCTTTGGACAAGGCACCAGACTCACAGTTGTAG	tumor	ChILI_8
35898	0	TRBV20-1	TRBJ2-3	SASILVGTDTQY	AGTGCTAGTATCCTAGTTGGCACAGATACGCAGTAT		201	224	0	425	7.765e-05	3681	4	NA	1	NA	GCCCATCCTGAAGACAGCAGCTTCTACATCTGCAGTGCTAGTATCCTAGTTGGCACAGATACGCAGTATTTTGGCCCAGGCACCCGGCTGACAGTGCTCG	GCCCATCCTGAAGACAGCAGCTTCTACATCTGCAGTGCTAGT----------GCACAGATACGCAGTATTTTGGCCCAGGCACCCGGCTGACAGTGCTCG	tumor	ChILI_8
35899	0	TRBV20-1	TRBJ2-3	SADGNTDTQY	AGTGCGGACGGTAACACAGATACGCAGTAT		192	233	0	425	7.765e-05	3681	1	NA	1	NA	GCCCATCCTGAAGACAGCAGCTTCTACATCTGCAGTGCGGACGGTAACACAGATACGCAGTATTTTGGCCCAGGCACCCGGCTGACAGTGCTCG	GCCCATCCTGAAGACAGCAGCTTCTACATCTGCAGTGC---------CACAGATACGCAGTATTTTGGCCCAGGCACCCGGCTGACAGTGCTCG	tumor	ChILI_8
35900	0	TRBV5-5	TRBJ1-2	ASSLESYGYT	GCCAGCAGCTTGGAAAGCTATGGCTACACC		244	181	0	425	7.765e-05	3681	1	NA	1	NA	GAACGCCTTGTTGCTGGGGGACTCGGCCCTGTATCTCTGTGCCAGCAGCTTGGAAAGCTATGGCTACACCTTCGGTTCGGGGACCAGGTTAACCGTTGTAG	GAACGCCTTGTTGCTGGGGGACTCGGCCCTGTATCTCTGTGCCAGCAGCTTGG----CTATGGCTACACCTTCGGTTCGGGGACCAGGTTAACCGTTGTAG	tumor	ChILI_8
35901	0	TRBV11-1	TRBJ1-1	ASSYPPPEAF	GCCAGCAGCTATCCCCCGCCTGAAGCTTTC		241	184	0	425	7.765e-05	3681	1	NA	1	NA	GCAGAGCTTGGGGACTCGGCCATGTATCTCTGTGCCAGCAGCTATCCCCCGCCTGAAGCTTTCTTTGGACAAGGCACCAGACTCACAGTTGTAG	GCAGAGCTTGGGGACTCGGCCATGTATCTCTGTGCCAGCAGCT---------CTGAAGCTTTCTTTGGACAAGGCACCAGACTCACAGTTGTAG	tumor	ChILI_8
35902	0	TRBV28	TRBJ1-1	ASTYSGLVRTEAF	GCCAGCACGTACAGTGGGCTCGTAAGAACTGAAGCTTTC		272	153	0	425	7.765e-05	3681	1	NA	1	NA	CCGCCAGCACCAACCAGACATCTATGTACCTCTGTGCCAGCACGTACAGTGGGCTCGTAAGAACTGAAGCTTTCTTTGGACAAGGCACCAGACTCACAGTTGTAG	CCGCCAGCACCAACCAGACATCTATGTACCTCTGTGCCAGCA--------------------ACTGAAGCTTTCTTTGGACAAGGCACCAGACTCACAGTTGTAG	tumor	ChILI_8
35903	0	TRBV27	TRBJ2-7	ASSFRSGQTGEQY	GCCAGCAGTTTTCGGAGCGGTCAAACGGGAGAGCAGTAC	TRBD2	236	189	0	425	7.765e-05	3681	1	2	1	NA	CGCCCAGCCCCAACCAGACCTCTCTGTACTTCTGTGCCAGCAGTTTTCGGAGCGGTCAAACGGGAGAGCAGTACTTCGGGCCGGGCACCAGGCTCACGGTCACAG	CGCCCAGCCCCAACCAGACCTCTCTGTACTTCTGTGCCAGCAGTTT--------------CGGGAGAGCAGTACTTCGGGCCGGGCACCAGGCTCACGGTCACAG	tumor	ChILI_8
35904	0	TRBV27	TRBJ2-4	ASSSLRNIQY	GCCAGCAGTTCCCTCCGGAACATTCAGTAC		258	167	0	425	7.765e-05	3681	1	NA	1	NA	CGCCCAGCCCCAACCAGACCTCTCTGTACTTCTGTGCCAGCAGTTCCCTCCGGAACATTCAGTACTTCGGCGCCGGGACCCGGCTCTCAGTGCTGG	CGCCCAGCCCCAACCAGACCTCTCTGTACTTCTGTGCCAGCAGTT--------AACATTCAGTACTTCGGCGCCGGGACCCGGCTCTCAGTGCTGG	tumor	ChILI_8
35905	0	TRBV6-5	TRBJ1-4	ASSYSRTANEKLF	GCCAGCAGTTACTCGCGGACAGCTAATGAAAAACTGTTT	TRBD1	145	280	0	425	7.765e-05	3681	1	1	1	NA	GCTCCCTCCCAGACATCTGTGTACTTCTGTGCCAGCAGTTACTCGCGGACAGCTAATGAAAAACTGTTTTTTGGCAGTGGAACCCAGCTCTCTGTCTTGG	GCTCCCTCCCAGACATCTGTGTACTTCTGTGCCAGCAGTTACTC--GGACAGCTAATGAAAAACTGTTTTTTGGCAGTGGAACCCAGCTCTCTGTCTTGG	tumor	ChILI_8
35906	0	TRBV3-1	TRBJ2-1	ASSQVLGTGGVEQF	GCCAGCAGCCAAGTTTTGGGGACAGGGGGAGTTGAGCAGTTC	TRBD1	173	252	0	425	7.765e-05	3681	1	1	1	NA	GGAGCTTGGTGACTCTGCTGTGTATTTCTGTGCCAGCAGCCAAGTTTTGGGGACAGGGGGAGTTGAGCAGTTCTTCGGGCCAGGGACACGGCTCACCGTGCTAG	GGAGCTTGGTGACTCTGCTGTGTATTTCTGTGCCAGCAGCCAAG-----GGGACAGGGGG---TGAGCAGTTCTTCGGGCCAGGGACACGGCTCACCGTGCTAG	tumor	ChILI_8
35907	0	TRBV6-1	TRBJ2-6	ASSPDRVSARGSGANVLT	GCCAGCAGTCCCGACAGGGTGTCCGCGAGGGGGAGCGGGGCCAACGTCCTGACT	TRBD1	294	131	0	425	7.765e-05	3681	1	1	1	NA	CGGCTGCTCCCTCCCAGACATCTGTGTACTTCTGTGCCAGCAGTCCCGACAGGGTGTCCGCGAGGGGGAGCGGGGCCAACGTCCTGACTTTCGGGGCCGGCAGCAGGCTGACCGTGCTGG	CGGCTGCTCCCTCCCAGACATCTGTGTACTTCTGTGCCAGCAGT---GACAGGG-----------------GGGGCCAACGTCCTGACTTTCGGGGCCGGCAGCAGGCTGACCGTGCTGG	tumor	ChILI_8
35908	0	TRBV7-9	TRBJ2-6	ASSLEAGGANVLT	GCCAGCAGCTTAGAGGCAGGTGGGGCCAACGTCCTGACT		260	165	0	425	7.765e-05	3681	1	NA	1	NA	CCAGCGCACAGAGCAGGGGGACTCGGCCATGTATCTCTGTGCCAGCAGCTTAGAGGCAGGTGGGGCCAACGTCCTGACTTTCGGGGCCGGCAGCAGGCTGACCGTGCTGG	CCAGCGCACAGAGCAGGGGGACTCGGCCATGTATCTCTGTGCCAGCAGCTTAG-------TGGGGCCAACGTCCTGACTTTCGGGGCCGGCAGCAGGCTGACCGTGCTGG	tumor	ChILI_8
35909	0	TRBV10-3	TRBJ2-5	AISPRDRGETQY	GCCATTAGCCCACGGGACAGGGGAGAGACCCAGTAC	TRBD1	224	200	0	424	7.746e-05	3696	1	1	1	NA	ACCAGCTCCCAGACATCTGTGTACTTCTGTGCCATTAGCCCACGGGACAGGGGAGAGACCCAGTACTTCGGGCCAGGCACGCGGCTCCTGGTGCTCG	ACCAGCTCCCAGACATCTGTGTACTTCTGTGCCAT--------GGGACAGGGGAGAGACCCAGTACTTCGGGCCAGGCACGCGGCTCCTGGTGCTCG	tumor	ChILI_8
35910	0	TRBV10-3	TRBJ2-1	AIRRWGLDNEQF	GCCATCAGGAGGTGGGGGCTCGACAATGAGCAGTTC	TRBD1	164	260	0	424	7.746e-05	3696	1	1	1	NA	ACCAGCTCCCAGACATCTGTGTACTTCTGTGCCATCAGGAGGTGGGGGCTCGACAATGAGCAGTTCTTCGGGCCAGGGACACGGCTCACCGTGCTAG	ACCAGCTCCCAGACATCTGTGTACTTCTGTGCCATCAG-----GGGGGC---ACAATGAGCAGTTCTTCGGGCCAGGGACACGGCTCACCGTGCTAG	tumor	ChILI_8
35911	0	TRBV5-4	TRBJ2-5	ASADLVQETQY	GCCAGCGCGGACCTGGTACAAGAGACCCAGTAC		213	211	0	424	7.746e-05	3696	1	NA	1	NA	GGAGCTGGACGACTCGGCCCTGTATCTCTGTGCCAGCGCGGACCTGGTACAAGAGACCCAGTACTTCGGGCCAGGCACGCGGCTCCTGGTGCTCG	GGAGCTGGACGACTCGGCCCTGTATCTCTGTGCCAGC------------CAAGAGACCCAGTACTTCGGGCCAGGCACGCGGCTCCTGGTGCTCG	tumor	ChILI_8
35912	0	TRBV18	TRBJ2-7	ASSPTTGTYEQY	GCCAGCTCACCGACGACAGGAACCTACGAGCAGTAC	TRBD1	230	194	0	424	7.746e-05	3696	1	1	1	NA	CCAGCAGGTAGTGCGAGGAGATTCGGCAGCTTATTTCTGTGCCAGCTCACCGACGACAGGAACCTACGAGCAGTACTTCGGGCCGGGCACCAGGCTCACGGTCACAG	CCAGCAGGTAGTGCGAGGAGATTCGGCAGCTTATTTCTGTGCCAGCTCACC---GACAGG--CCTACGAGCAGTACTTCGGGCCGGGCACCAGGCTCACGGTCACAG	tumor	ChILI_8
35913	0	TRBV20-1	TRBJ2-3	SARDPSGSLIDTQY	AGTGCTAGAGATCCTAGCGGGAGTTTGATAGATACGCAGTAT	TRBD2	219	205	0	424	7.746e-05	3696	1	2	1	NA	GCCCATCCTGAAGACAGCAGCTTCTACATCTGCAGTGCTAGAGATCCTAGCGGGAGTTTGATAGATACGCAGTATTTTGGCCCAGGCACCCGGCTGACAGTGCTCG	GCCCATCCTGAAGACAGCAGCTTCTACATCTGCAGTGCTAGAGA--CTAGCGGGAG------AGATACGCAGTATTTTGGCCCAGGCACCCGGCTGACAGTGCTCG	tumor	ChILI_8
35914	0	TRBV12-3	TRBJ1-1	ASSLGGSEAF	GCCAGCAGTTTAGGTGGGTCTGAAGCTTTC		197	227	0	424	7.746e-05	3696	1	NA	1	NA	CAGAACCCAGGGACTCAGCTGTGTACTTCTGTGCCAGCAGTTTAGGTGGGTCTGAAGCTTTCTTTGGACAAGGCACCAGACTCACAGTTGTAG	CAGAACCCAGGGACTCAGCTGTGTACTTCTGTGCCAGCAGTTTAG------CTGAAGCTTTCTTTGGACAAGGCACCAGACTCACAGTTGTAG	tumor	ChILI_8
35915	0	TRBV2	TRBJ2-3	ASSGTDR	GCCAGCAGTGGGACGGATCGT	TRBD1	214	210	0	424	7.746e-05	3696	1	1	1	NA	CCACAAAGCTGGAGGACTCAGCCATGTACTTCTGTGCCAGCAGTGGGACGGATCGTTTTGGCCCAGGCACCCGGCTGACAGTGCTCG	CCACAAAGCTGGAGGACTCAGCCATGTACTTCTGTGCCAGCAGTGGGAC------TTTTGGCCCAGGCACCCGGCTGACAGTGCTCG	tumor	ChILI_8
35916	0	TRBV5-5	TRBJ1-1	ASSIPGQGLTEAF	GCCAGCAGTATACCGGGACAGGGACTCACTGAAGCTTTC	TRBD1	180	244	0	424	7.746e-05	3696	1	1	1	NA	GAACGCCTTGTTGCTGGGGGACTCGGCCCTGTATCTCTGTGCCAGCAGTATACCGGGACAGGGACTCACTGAAGCTTTCTTTGGACAAGGCACCAGACTCACAGTTGTAG	GAACGCCTTGTTGCTGGGGGACTCGGCCCTGTATCTCTGTGCCAGCAG------GGGACAGGG---CACTGAAGCTTTCTTTGGACAAGGCACCAGACTCACAGTTGTAG	tumor	ChILI_8
35917	0	TRBV7-9	TRBJ2-1	ASSLGQGNEQF	GCCAGCAGCTTAGGGCAGGGCAATGAGCAGTTC	TRBD1	233	191	0	424	7.746e-05	3696	1	1	1	NA	CCAGCGCACAGAGCAGGGGGACTCGGCCATGTATCTCTGTGCCAGCAGCTTAGGGCAGGGCAATGAGCAGTTCTTCGGGCCAGGGACACGGCTCACCGTGCTAG	CCAGCGCACAGAGCAGGGGGACTCGGCCATGTATCTCTGTGCCAGCAGCTTAG--CAGGGCAATGAGCAGTTCTTCGGGCCAGGGACACGGCTCACCGTGCTAG	tumor	ChILI_8
35918	0	TRBV10-2	TRBJ1-2	ASSGTGEGYT	GCCAGCAGCGGGACAGGGGAGGGCTACACC	TRBD1	226	198	0	424	7.746e-05	3696	1	1	1	NA	ACCCGCTCCCAGACATCTGTGTATTTCTGCGCCAGCAGCGGGACAGGGGAGGGCTACACCTTCGGTTCGGGGACCAGGTTAACCGTTGTAG	ACCCGCTCCCAGACATCTGTGTATTTCTGCGCCAGCAG-GGGACAGGGG--GGCTACACCTTCGGTTCGGGGACCAGGTTAACCGTTGTAG	tumor	ChILI_8
35919	0	TRBV7-8	TRBJ2-5	ASISGTGGGETQY	GCCAGCATCTCCGGGACAGGGGGCGGAGAGACCCAGTAC	TRBD1	328	96	0	424	7.746e-05	3696	1	1	1	NA	CCAGCGCACACAGCAGGAGGACTCCGCCGTGTATCTCTGTGCCAGCATCTCCGGGACAGGGGGCGGAGAGACCCAGTACTTCGGGCCAGGCACGCGGCTCCTGGTGCTCG	CCAGCGCACACAGCAGGAGGACTCCGCCGTGTATCTCTGTGCCAGCA-----GGGACAGGGGGC--AGAGACCCAGTACTTCGGGCCAGGCACGCGGCTCCTGGTGCTCG	tumor	ChILI_8
35920	0	TRBV27	TRBJ2-7	ASSLRLRGPQSKQY	GCCAGCAGTTTACGACTTCGGGGACCCCAGTCCAAGCAGTAC	TRBD1	204	220	0	424	7.746e-05	3696	1	1	1	NA	CGCCCAGCCCCAACCAGACCTCTCTGTACTTCTGTGCCAGCAGTTTACGACTTCGGGGACCCCAGTCCAAGCAGTACTTCGGGCCGGGCACCAGGCTCACGGTCACAG	CGCCCAGCCCCAACCAGACCTCTCTGTACTTCTGTGCCAGCAGTTTA--------GGGAC---------AGCAGTACTTCGGGCCGGGCACCAGGCTCACGGTCACAG	tumor	ChILI_8
35921	0	TRBV30	TRBJ2-1	VWRSPGFGNEQF	GTCTGGAGATCACCGGGATTTGGAAATGAGCAGTTC	TRBD2	212	212	0.026	424	7.746e-05	3696	1	2	1	NA	CCTTCTCAGTGACTCTGGCTTCTATCTCTGTGTCTGGAGATCACCGGGATTTGGAAATGAGCAGTTCTTCGGGCCAGGGACACGGCTCACCGTGCTAG	CCTTCTCAGTGACTCTGGCTTCTATCTCTGTGCCTGGAG-----CGGGA------AATGAGCAGTTCTTCGGGCCAGGGACACGGCTCACCGTGCTAG	tumor	ChILI_8
35922	0	TRBV10-3	TRBJ2-1	AITRSGTGLNNEQF	GCCATCACCCGCTCCGGGACAGGGCTCAACAATGAGCAGTTC	TRBD1	201	222	0	423	7.728e-05	3709	1	1	1	NA	ACCAGCTCCCAGACATCTGTGTACTTCTGTGCCATCACCCGCTCCGGGACAGGGCTCAACAATGAGCAGTTCTTCGGGCCAGGGACACGGCTCACCGTGCTAG	ACCAGCTCCCAGACATCTGTGTACTTCTGTGCCATCA--------GGGACAGGG----ACAATGAGCAGTTCTTCGGGCCAGGGACACGGCTCACCGTGCTAG	tumor	ChILI_8
35923	0	TRBV5-1	TRBJ1-1	ASSLDGLNTEAF	GCCAGCAGCTTGGACGGCCTGAACACTGAAGCTTTC		258	165	0	423	7.728e-05	3709	1	NA	1	NA	GGAGCTGGGGGACTCGGCCCTTTATCTTTGCGCCAGCAGCTTGGACGGCCTGAACACTGAAGCTTTCTTTGGACAAGGCACCAGACTCACAGTTGTAG	GGAGCTGGGGGACTCGGCCCTTTATCTTTGCGCCAGCAGCTTGG------TGAACACTGAAGCTTTCTTTGGACAAGGCACCAGACTCACAGTTGTAG	tumor	ChILI_8
35924	0	TRBV19	TRBJ2-1	ASSRGLAGYNEQF	GCCAGTAGTAGGGGACTAGCGGGCTACAATGAGCAGTTC	TRBD2	261	162	0	423	7.728e-05	3709	1	1	1	NA	CGGCCCAAAAGAACCCGACAGCTTTCTATCTCTGTGCCAGTAGTAGGGGACTAGCGGGCTACAATGAGCAGTTCTTCGGGCCAGGGACACGGCTCACCGTGCTA	CGGCCCAAAAGAACCCGACAGCTTTCTATCTCTGTGCCAGTAGTA-GGGACTAGCGGGCTACAATGAGCAGTTCTTCGGGCCAGGGACACGGCTCACCGTGCTA	tumor	ChILI_8
35925	0	TRBV20-1	TRBJ2-1	SASPPPRSLYNEQF	AGTGCTAGCCCTCCTCCTAGAAGCCTCTACAATGAGCAGTTC		228	195	0	423	7.728e-05	3709	1	NA	1	NA	GCCCATCCTGAAGACAGCAGCTTCTACATCTGCAGTGCTAGCCCTCCTCCTAGAAGCCTCTACAATGAGCAGTTCTTCGGGTCAGGGACACGGCTCACCGTGCTAG	GCCCATCCTGAAGACAGCAGCTTCTACATCTGCAGTGCTAG------------------CTACAATGAGCAGTTCTTCGGGCCAGGGACACGGCTCACCGTGCTAG	tumor	ChILI_8
35926	0	TRBV30	TRBJ1-1	AWSRGVNTEAF	GCCTGGAGTAGAGGGGTAAACACTGAAGCTTTC	TRBD1	165	258	0	423	7.728e-05	3709	1	1	1	NA	CCTTCTCAGTGACTCTGGCTTCTATCTCTGTGCCTGGAGTAGAGGGGTAAACACTGAAGCTTTCTTTGGACAAGGCACCAGACTCACAGTTGTAG	CCTTCTCAGTGACTCTGGCTTCTATCTCTGTGCCTGGAGT--AGGGG--AACACTGAAGCTTTCTTTGGACAAGGCACCAGACTCACAGTTGTAG	tumor	ChILI_8
35927	0	TRBV28	TRBJ1-6	ASSYSGTWDSPLH	GCCAGCAGTTACTCGGGGACCTGGGATTCACCCCTCCAC	TRBD1	292	131	0	423	7.728e-05	3709	1	1	2	NA	CCGCCAGCACCAACCAGACATCTATGTACCTCTGTGCCAGCAGTTACTCGGGGACCTGGGATTCACCCCTCCACTTTGGGAACGGGACCAGGCTCACTGTGACAG	CCGCCAGCACCAACCAGACATCTATGTACCTCTGTGCCAGCAGTT-----GGGAC-----ATTCACCCCTCCACTTTGGGAACGGGACCAGGCTCACTGTGACAG	tumor	ChILI_8
35928	0	TRBV5-1	TRBJ1-1	ASSREVDTEAF	GCCAGCAGCCGTGAGGTGGACACTGAAGCTTTC		229	194	0	423	7.728e-05	3709	1	NA	1	NA	GGAGCTGGGGGACTCGGCCCTTTATCTTTGCGCCAGCAGCCGTGAGGTGGACACTGAAGCTTTCTTTGGACAAGGCACCAGACTCACAGTTGTAG	GGAGCTGGGGGACTCGGCCCTTTATCTTTGCGCCAGCAGC----------ACACTGAAGCTTTCTTTGGACAAGGCACCAGACTCACAGTTGTAG	tumor	ChILI_8
35929	0	TRBV3-1	TRBJ2-5	ASTDEWFGETQY	GCCAGCACCGATGAATGGTTCGGGGAGACCCAGTAC	TRBD2	199	224	0	423	7.728e-05	3709	1	1	1	NA	GGAGCTTGGTGACTCTGCTGTGTATTTCTGTGCCAGCACCGATGAATGGTTCGGGGAGACCCAGTACTTCGGGCCAGGCACGCGGCTCCTGGTGCTCG	GGAGCTTGGTGACTCTGCTGTGTATTTCTGTGCCAGCA-------------CGGGGAGACCCAGTACTTCGGGCCAGGCACGCGGCTCCTGGTGCTCG	tumor	ChILI_8
35930	0	TRBV29-1	TRBJ1-2	SVARGEANYGYT	AGCGTTGCCAGGGGCGAAGCTAACTATGGCTACACC	TRBD1	238	184	0	422	7.71e-05	3717	1	1	1	NA	GAGCCCTGAAGACAGCAGCATATATCTCTGCAGCGTTGCCAGGGGCGAAGCTAACTATGGCTACACCTTCGGTTCGGGGACCAGGTTAACCGTTGTAG	GAGCCCTGAAGACAGCAGCATATATCTCTGCAGCGTTG-CAGGGG-----CTAACTATGGCTACACCTTCGGTTCGGGGACCAGGTTAACCGTTGTAG	tumor	ChILI_8
35931	0	TRBV4-1	TRBJ1-3	ASSATGGNTIY	GCCAGCAGCGCCACGGGCGGAAACACCATATAT		273	149	0	422	7.71e-05	3717	1	NA	1	NA	GCAGCCAGAAGACTCAGCCCTGTATCTCTGCGCCAGCAGCGCCACGGGCGGAAACACCATATATTTTGGAGAGGGAAGTTGGCTCACTGTTGTAG	GCAGCCAGAAGACTCAGCCCTGTATCTCTGCGCCAGCAGC---------GGAAACACCATATATTTTGGAGAGGGAAGTTGGCTCACTGTTGTAG	tumor	ChILI_8
35932	0	TRBV9	TRBJ1-6	ASKRDQNSPLH	GCCAGCAAAAGGGACCAGAATTCACCCCTCCAC	TRBD1	258	164	0	422	7.71e-05	3717	1	1	2	NA	CTCTGGAGCTGGGGGACTCAGCTTTGTATTTCTGTGCCAGCAAAAGGGACCAGAATTCACCCCTCCACTTTGGGAACGGGACCAGGCTCACTGTGACAG	CTCTGGAGCTGGGGGACTCAGCTTTGTATTTCTGTGCCAGCA---GGGAC---AATTCACCCCTCCACTTTGGGAACGGGACCAGGCTCACTGTGACAG	tumor	ChILI_8
35933	0	TRBV7-2	TRBJ2-1	ASSLNRDREF	GCCAGCAGCCTAAACCGGGACAGGGAGTTC	TRBD1	245	177	0	422	7.71e-05	3717	1	1	1	NA	CCAGCGCACACAGCAGGAGGACTCGGCCGTGTATCTCTGTGCCAGCAGCCTAAACCGGGACAGGGAGTTCTTCGGGCCAGGGACACGGCTCACCGTGCTAG	CCAGCGCACACAGCAGGAGGACTCGGCCGTGTATCTCTGTGCCAGCAGC-------GGGACAGGGAGTTCTTCGGGCCAGGGACACGGCTCACCGTGCTAG	tumor	ChILI_8
35934	0	TRBV19	TRBJ2-1	AIEMETGSSEQF	GCCATCGAGATGGAGACCGGATCCTCTGAGCAGTTC		286	136	0	422	7.71e-05	3717	1	NA	1	NA	CGGCCCAAAAGAACCCGACAGCTTTCTATCTCTGTGCCATCGAGATGGAGACCGGATCCTCTGAGCAGTTCTTCGGGCCAGGGACACGGCTCACCGTGCTAG	CGGCCCAAAAGAACCCGACAGCTTTCTATCTCTGTGCCA----------------------TGAGCAGTTCTTCGGGCCAGGGACACGGCTCACCGTGCTAG	tumor	ChILI_8
35935	0	TRBV20-1	TRBJ2-1	SARDKRSRTGSYNEQF	AGTGCTAGAGACAAAAGGTCCCGGACAGGCTCCTACAATGAGCAGTTC	TRBD1	207	215	0	422	7.71e-05	3717	1	1	1	NA	GCCCATCCTGAAGACAGCAGCTTCTACATCTGCAGTGCTAGAGACAAAAGGTCCCGGACAGGCTCCTACAATGAGCAGTTCTTCGGGCCAGGGACACGGCTCACCGTGCTAG	GCCCATCCTGAAGACAGCAGCTTCTACATCTGCAGTGCTAGAGA-----------GGACAGGCTCCTACAATGAGCAGTTCTTCGGGCCAGGGACACGGCTCACCGTGCTAG	tumor	ChILI_8
35936	0	TRBV20-1	TRBJ2-1	SANKPLAGVYNEQF	AGCGCAAACAAGCCGCTAGCGGGAGTATACAATGAGCAGTTC	TRBD2	220	202	0	422	7.71e-05	3717	1	2	1	NA	GCCCATCCTGAAGACAGCAGCTTCTACATCTGCAGCGCAAACAAGCCGCTAGCGGGAGTATACAATGAGCAGTTCTTCGGGCCAGGGACACGGCTCACCGTGCTAG	GCCCATCCTGAAGACAGCAGCTTCTACATCTGCAG-------------CTAGCGGGAG--TACAATGAGCAGTTCTTCGGGCCAGGGACACGGCTCACCGTGCTAG	tumor	ChILI_8
35937	0	TRBV20-1	TRBJ2-1	SATSGTGVNEQF	AGTGCTACTAGCGGGACGGGGGTCAATGAGCAGTTC	TRBD2	207	215	0	422	7.71e-05	3717	1	2	1	NA	GCCCATCCTGAAGACAGCAGCTTCTACATCTGCAGTGCTACTAGCGGGACGGGGGTCAATGAGCAGTTCTTCGGGCCAGGGACACGGCTCACCGTGCTAG	GCCCATCCTGAAGACAGCAGCTTCTACATCTGCAGTGCTACTAGCGGGA-------CAATGAGCAGTTCTTCGGGCCAGGGACACGGCTCACCGTGCTAG	tumor	ChILI_8
35938	0	TRBV28	TRBJ2-4	ASIGTVAKNIQY	GCCAGCATTGGGACAGTAGCCAAAAACATTCAGTAC	TRBD1	240	182	0	422	7.71e-05	3717	1	1	1	NA	CCGCCAGCACCAACCAGACATCTATGTACCTCTGTGCCAGCATTGGGACAGTAGCCAAAAACATTCAGTACTTCGGCGCCGGGACCCGGCTCTCAGTGCTGG	CCGCCAGCACCAACCAGACATCTATGTACCTCTGTGCCAGCA--GGGACAG-AGCCAAAAACATTCAGTACTTCGGCGCCGGGACCCGGCTCTCAGTGCTGG	tumor	ChILI_8
35939	0	TRBV4-1	TRBJ1-5	ASSQAAGGNQPQH	GCCAGCAGCCAAGCGGCCGGAGGGAATCAGCCCCAGCAT	TRBD2	234	187	0.045	421	7.692e-05	3726	1	2	1	NA	GCAGCCAGAAGATTCAGCCCTGTATCTCTGTGCCAGCAGCCAAGCGGCCGGAGGGAATCAGCCCCAGCATTTTGGTGATGGGACTCGACTCTCCATCCTAG	GCAGCCAGAAGACTCAGCCCTGTATCTCTGCGCCAGCAGCCAAG-----GGAGGGAATCAGCCCCAGCATTTTGGTGATGGGACTCGACTCTCCATCCTAG	tumor	ChILI_8
35940	0	TRBV5-6	TRBJ1-2	ASSSSQLYGYT	GCCAGCAGCTCGTCCCAGTTGTATGGCTACACC		189	232	0	421	7.692e-05	3726	1	NA	1	NA	GAACGCCTTGTTGCTGGGGGACTCGGCCCTCTATCTCTGTGCCAGCAGCTCGTCCCAGTTGTATGGCTACACCTTCGGTTCGGGGACCAGGTTAACCGTTGTAG	GAACGCCTTGTTGCTGGGGGACTCGGCCCTCTATCTCTGTGCCAGCAGCT-----------TATGGCTACACCTTCGGTTCGGGGACCAGGTTAACCGTTGTAG	tumor	ChILI_8
35941	0	TRBV5-4	TRBJ2-5	ASSPDPSGETQY	GCCAGCAGCCCGGACCCTAGCGGCGAGACCCAGTAC	TRBD2	187	234	0	421	7.692e-05	3726	1	1	1	NA	GGAGCTGGACGACTCGGCCCTGTATCTCTGTGCCAGCAGCCCGGACCCTAGCGGCGAGACCCAGTACTTCGGGCCAGGCACGCGGCTCCTGGTGCTCG	GGAGCTGGACGACTCGGCCCTGTATCTCTGTGCCAGCAGC-------CTAGCGG-GAGACCCAGTACTTCGGGCCAGGCACGCGGCTCCTGGTGCTCG	tumor	ChILI_8
35942	0	TRBV5-1	TRBJ1-2	ASSFDNPNYGYT	GCCAGCAGCTTTGACAACCCTAACTATGGCTACACC		281	140	0	421	7.692e-05	3726	1	NA	1	NA	GGAGCTGGGGGACTCGGCCCTTTATCTTTGCGCCAGCAGCTTTGACAACCCTAACTATGGCTACACCTTCGGTTCGGGGACCAGGTTAACCGTTGTAG	GGAGCTGGGGGACTCGGCCCTTTATCTTTGCGCCAGCAGCTT--------CTAACTATGGCTACACCTTCGGTTCGGGGACCAGGTTAACCGTTGTAG	tumor	ChILI_8
35943	0	TRBV12-5	TRBJ2-5	ASGASGQETQY	GCTAGTGGTGCTTCAGGGCAAGAGACCCAGTAC	TRBD1	197	224	0	421	7.692e-05	3726	1	1	1	NA	CAGAACCCAGGGACTCAGCTGTGTATTTTTGTGCTAGTGGTGCTTCAGGGCAAGAGACCCAGTACTTCGGGCCAGGCACGCGGCTCCTGGTGCTCG	CAGAACCCAGGGACTCAGCTGTGTATTTTTGTGCTAGTGGT----CAGGGCAAGAGACCCAGTACTTCGGGCCAGGCACGCGGCTCCTGGTGCTCG	tumor	ChILI_8
35944	0	TRBV20-1	TRBJ1-1	SASMGWGEAF	AGTGCTAGTATGGGGTGGGGTGAAGCTTTC		233	188	0	421	7.692e-05	3726	4	NA	1	NA	GCCCATCCTGAAGACAGCAGCTTCTACATCTGCAGTGCTAGTATGGGGTGGGGTGAAGCTTTCTTTGGACAAGGCACCAGACTCACAGTTGTAG	GCCCATCCTGAAGACAGCAGCTTCTACATCTGCAGTGCTAGT-----------TGAAGCTTTCTTTGGACAAGGCACCAGACTCACAGTTGTAG	tumor	ChILI_8
35945	0	TRBV20-1	TRBJ2-5	SARTGLETQY	AGTGCTAGAACAGGATTAGAGACCCAGTAC	TRBD1	198	223	0	421	7.692e-05	3726	1	1	1	NA	GCCCATCCTGAAGACAGCAGCTTCTACATCTGCAGTGCTAGAACAGGATTAGAGACCCAGTACTTCGGGCCAGGCACGCGGCTCCTGGTGCTCG	GCCCATCCTGAAGACAGCAGCTTCTACATCTGCAGTGCTAGAACAGG---AGAGACCCAGTACTTCGGGCCAGGCACGCGGCTCCTGGTGCTCG	tumor	ChILI_8
35946	0	TRBV14	TRBJ1-1	ASSPHYRPFSEAF	GCCAGCAGCCCCCATTACAGGCCATTCTCTGAAGCTTTC	TRBD1	270	151	0	421	7.692e-05	3726	1	1	1	NA	GCAGAACTGGAGGATTCTGGAGTTTATTTCTGTGCCAGCAGCCCCCATTACAGGCCATTCTCTGAAGCTTTCTTTGGACAAGGCACCAGACTCACAGTTGTAG	GCAGAACTGGAGGATTCTGGAGTTTATTTCTGTGCCAGCAGCC------ACAGG-------CTGAAGCTTTCTTTGGACAAGGCACCAGACTCACAGTTGTAG	tumor	ChILI_8
35947	0	TRBV27	TRBJ2-1	ASSPYSYNEQF	GCCAGCAGTCCTTACAGTTACAATGAGCAGTTC		250	171	0	421	7.692e-05	3726	1	NA	1	NA	CGCCCAGCCCCAACCAGACCTCTCTGTACTTCTGTGCCAGCAGTCCTTACAGTTACAATGAGCAGTTCTTCGGGCCAGGGACACGGCTCACCGTGCTAG	CGCCCAGCCCCAACCAGACCTCTCTGTACTTCTGTGCCAGCAGT---------TACAATGAGCAGTTCTTCGGGCCAGGGACACGGCTCACCGTGCTAG	tumor	ChILI_8
35948	0	TRBV19	TRBJ2-3	ATKRTGADTQY	GCCACCAAAAGGACAGGGGCAGATACGCAGTAT	TRBD1	270	151	0	421	7.692e-05	3726	1	1	1	NA	CGGCCCAAAAGAACCCGACAGCTTTCTATCTCTGTGCCACCAAAAGGACAGGGGCAGATACGCAGTATTTTGGCCCAGGCACCCGGCTGACAGTGCTCG	CGGCCCAAAAGAACCCGACAGCTTTCTATCTCTGTGCCA------GGACAGGGGCAGATACGCAGTATTTTGGCCCAGGCACCCGGCTGACAGTGCTCG	tumor	ChILI_8
35949	0	TRBV14	TRBJ2-2	ASSQVFADTGELF	GCCAGCAGCCAAGTATTCGCGGACACCGGGGAGCTGTTT		200	221	0	421	7.692e-05	3726	1	NA	1	NA	GCAGAACTGGAGGATTCTGGAGTTTATTTCTGTGCCAGCAGCCAAGTATTCGCGGACACCGGGGAGCTGTTTTTTGGAGAAGGCTCTAGGCTGACCGTACTGG	GCAGAACTGGAGGATTCTGGAGTTTATTTCTGTGCCAGCAGCCAAG---------ACACCGGGGAGCTGTTTTTTGGAGAAGGCTCTAGGCTGACCGTACTGG	tumor	ChILI_8
35950	0	TRBV18	TRBJ2-1	ASSPSGGFSYNEQF	GCCAGCTCACCTTCGGGGGGCTTCTCCTACAATGAGCAGTTC	TRBD2	230	191	0	421	7.692e-05	3726	1	1	1	NA	CCAGCAGGTAGTGCGAGGAGATTCGGCAGCTTATTTCTGTGCCAGCTCACCTTCGGGGGGCTTCTCCTACAATGAGCAGTTCTTCGGGCCAGGGACACGGCTCACCGTGCTAG	CCAGCAGGTAGTGCGAGGAGATTCGGCAGCTTATTTCTGTGCCAGCTCACC--CGGGGGG---CTCCTACAATGAGCAGTTCTTCGGGCCAGGGACACGGCTCACCGTGCTAG	tumor	ChILI_8
35951	0	TRBV11-3	TRBJ2-2	ASSLRSSGITGELF	GCCAGCAGCTTAAGGTCTAGCGGGATAACCGGGGAGCTGTTT	TRBD2	196	224	0	420	7.673e-05	3738	1	2	1	NA	GCAGAGCTTGGGGACTCGGCCGTGTATCTCTGTGCCAGCAGCTTAAGGTCTAGCGGGATAACCGGGGAGCTGTTTTTTGGAGAAGGCTCTAGGCTGACCGTACTGG	GCAGAGCTTGGGGACTCGGCCGTGTATCTCTGTGCCAGCAGCTTA----CTAGCGGGA--ACCGGGGAGCTGTTTTTTGGAGAAGGCTCTAGGCTGACCGTACTGG	tumor	ChILI_8
35952	0	TRBV6-1	TRBJ1-1	ASTTSSYTEAF	GCCAGCACCACCTCCTCGTACACTGAAGCTTTC		180	240	0	420	7.673e-05	3738	1	NA	1	NA	GCTCCCTCCCAGACATCTGTGTACTTCTGTGCCAGCACCACCTCCTCGTACACTGAAGCTTTCTTTGGACAAGGCACCAGACTCACAGTTGTAG	GCTCCCTCCCAGACATCTGTGTACTTCTGTGCCAGCA------------ACACTGAAGCTTTCTTTGGACAAGGCACCAGACTCACAGTTGTAG	tumor	ChILI_8
35953	0	TRBV6-2	TRBJ1-1	ASSLQGSNTEAF	GCCAGCAGTTTACAGGGGTCGAACACTGAAGCTTTC	TRBD1	203	217	0	420	7.673e-05	3738	1	1	1	NA	GCTCCCTCCCAAACATCTGTGTACTTCTGTGCCAGCAGTTTACAGGGGTCGAACACTGAAGCTTTCTTTGGACAAGGCACCAGACTCACAGTTGTAG	GCTCCCTCCCAAACATCTGTGTACTTCTGTGCCAGCAGTT-ACAGGGG--GAACACTGAAGCTTTCTTTGGACAAGGCACCAGACTCACAGTTGTAG	tumor	ChILI_8
35954	0	TRBV5-6	TRBJ2-2	ASFLEQNTGELF	GCCAGCTTCTTGGAACAGAATACCGGGGAGCTGTTT		176	244	0	420	7.673e-05	3738	1	NA	1	NA	GAACGCCTTGTTGCTGGGGGACTCGGCCCTCTATCTCTGTGCCAGCTTCTTGGAACAGAATACCGGGGAGCTGTTTTTTGGAGAAGGCTCTAGGCTGACCGTACTGG	GAACGCCTTGTTGCTGGGGGACTCGGCCCTCTATCTCTGTGCCAGC---------------ACCGGGGAGCTGTTTTTTGGAGAAGGCTCTAGGCTGACCGTACTGG	tumor	ChILI_8
35955	0	TRBV5-1	TRBJ2-3	ASSLLELSTDTQY	GCCAGCAGCTTACTAGAACTTAGCACAGATACGCAGTAT	TRBD2	197	223	0	420	7.673e-05	3738	1	1	1	NA	GGAGCTGGGGGACTCGGCCCTTTATCTTTGCGCCAGCAGCTTACTAGAACTTAGCACAGATACGCAGTATTTTGGCCCAGGCACCCGGCTGACAGTGCTCG	GGAGCTGGGGGACTCGGCCCTTTATCTTTGCGCCAGCAGCTTACTAG-----AGCACAGATACGCAGTATTTTGGCCCAGGCACCCGGCTGACAGTGCTCG	tumor	ChILI_8
35956	0	TRBV5-1	TRBJ1-3	ASSLGTDGNTIY	GCCAGCAGCTTGGGGACGGATGGAAACACCATATAT	TRBD1	238	182	0	420	7.673e-05	3738	1	1	1	NA	GGAGCTGGGGGACTCGGCCCTTTATCTTTGCGCCAGCAGCTTGGGGACGGATGGAAACACCATATATTTTGGAGAGGGAAGTTGGCTCACTGTTGTAG	GGAGCTGGGGGACTCGGCCCTTTATCTTTGCGCCAGCAGCTTGGGGAC---TGGAAACACCATATATTTTGGAGAGGGAAGTTGGCTCACTGTTGTAG	tumor	ChILI_8
35957	0	TRBV19	TRBJ1-1	ASQRTGTEAF	GCCAGTCAGAGGACGGGCACTGAAGCTTTC		261	159	0	420	7.673e-05	3738	1	NA	1	NA	CGGCCCAAAAGAACCCGACAGCTTTCTATCTCTGTGCCAGTCAGAGGACGGGCACTGAAGCTTTCTTTGGACAAGGCACCAGACTCACAGTTGTAG	CGGCCCAAAAGAACCCGACAGCTTTCTATCTCTGTGCCAGT-----------CACTGAAGCTTTCTTTGGACAAGGCACCAGACTCACAGTTGTAG	tumor	ChILI_8
35958	30	TRBV3-1	TRBJ2-6	ASSQADSGANVLT	GCCAGCAGCCAAGCGGACTCTGGGGCCAACGTCCTGACT	TRBD2	237	183	0	420	7.673e-05	3738	1	1	1	NA	GGAGCTTGGTGACTCTGCTGTGTATTTCTGTGCCAGCAGCCAAGCGGACTCTGGGGCCAACGTCCTGACTTTCGGGGCCGGCAGCAGGCTGACCGTGCTGG	GGAGCTTGGTGACTCTGCTGTGTATTTCTGTGCCAGCAGCCAAGCGG-CTCTGGGGCCAACGTCCTGACTTTCGGGGCCGGCAGCAGGCTGACCGTGCTGG	tumor	ChILI_8
35959	0	TRBV28	TRBJ1-2	ASSLAGTLNEFGYT	GCCAGCAGTCTGGCCGGGACTCTTAACGAGTTTGGCTACACC	TRBD2	198	222	0	420	7.673e-05	3738	1	1	1	NA	CCGCCAGCACCAACCAGACATCTATGTACCTCTGTGCCAGCAGTCTGGCCGGGACTCTTAACGAGTTTGGCTACACCTTCGGTTCGGGGACCAGGTTAACCGTTGTAG	CCGCCAGCACCAACCAGACATCTATGTACCTCTGTGCCAGCAGT------GGGACT-----------TGGCTACACCTTCGGTTCGGGGACCAGGTTAACCGTTGTAG	tumor	ChILI_8
35960	0	TRBV7-3	TRBJ2-1	ARNPLRDPGGNEQF	GCCAGGAACCCCCTCCGGGACCCAGGGGGGAATGAGCAGTTC	TRBD1	175	245	0	420	7.673e-05	3738	1	1	1	NA	CCAGCGCACAGAGCGGGGGGACTCAGCCGTGTATCTCTGTGCCAGGAACCCCCTCCGGGACCCAGGGGGGAATGAGCAGTTCTTCGGGCCAGGGACACGGCTCACCGTGCTAG	CCAGCGCACAGAGCGGGGGGACTCAGCCGTGTATCTCTGTGCCAG-----------------CAGGGGG-AATGAGCAGTTCTTCGGGCCAGGGACACGGCTCACCGTGCTAG	tumor	ChILI_8
35961	0	TRBV6-5	TRBJ2-1	ASSYSRTSGSYNEQF	GCCAGCAGTTATTCCCGGACTAGCGGTTCCTACAATGAGCAGTTC	TRBD2	164	255	0	419	7.655e-05	3748	1	1	1	NA	GCTCCCTCCCAGACATCTGTGTACTTCTGTGCCAGCAGTTATTCCCGGACTAGCGGTTCCTACAATGAGCAGTTCTTCGGGCCAGGGACACGGCTCACCGTGCTAG	GCTCCCTCCCAGACATCTGTGTACTTCTGTGCCAGCAGTTA-----GGACTAGCGG-TCCTACAATGAGCAGTTCTTCGGGCCAGGGACACGGCTCACCGTGCTAG	tumor	ChILI_8
35962	0	TRBV6-1	TRBJ1-1	ASSDGQGGVMTEAF	GCCAGCAGTGACGGACAGGGAGGGGTAATGACTGAAGCTTTC	TRBD1	145	274	0	419	7.655e-05	3748	1	1	1	NA	GCTCCCTCCCAGACATCTGTGTACTTCTGTGCCAGCAGTGACGGACAGGGAGGGGTAATGACTGAAGCTTTCTTTGGACAAGGCACCAGACTCACAGTTGTAG	GCTCCCTCCCAGACATCTGTGTACTTCTGTGCCAGCAGTGA-GGACAGGG----------ACTGAAGCTTTCTTTGGACAAGGCACCAGACTCACAGTTGTAG	tumor	ChILI_8
35963	0	TRBV18	TRBJ1-1	ASQENTEAF	GCCAGCCAGGAGAACACTGAAGCTTTC		256	163	0	419	7.655e-05	3748	1	NA	1	NA	CCAGCAGGTAGTGCGAGGAGATTCGGCAGCTTATTTCTGTGCCAGCCAGGAGAACACTGAAGCTTTCTTTGGACAAGGCACCAGACTCACAGTTGTAG	CCAGCAGGTAGTGCGAGGAGATTCGGCAGCTTATTTCTGTGCCAGC-----GAACACTGAAGCTTTCTTTGGACAAGGCACCAGACTCACAGTTGTAG	tumor	ChILI_8
35964	0	TRBV20-1	TRBJ1-5	SARGGYNQPQH	AGTGCTAGGGGGGGTTACAATCAGCCCCAGCAT	TRBD2	233	186	0	419	7.655e-05	3748	1	1	1	NA	GCCCATCCTGAAGACAGCAGCTTCTACATCTGCAGTGCTAGGGGGGGTTACAATCAGCCCCAGCATTTTGGTGATGGGACTCGACTCTCCATCCTAG	GCCCATCCTGAAGACAGCAGCTTCTACATCTGCAGTGCTAGGGGGGG---CAATCAGCCCCAGCATTTTGGTGATGGGACTCGACTCTCCATCCTAG	tumor	ChILI_8
35965	0	TRBV2	TRBJ2-6	ASSDLISDNSAFSGANVLT	GCCAGCAGTGACCTGATTTCTGACAACTCCGCTTTCTCTGGGGCCAACGTCCTGACT		238	181	0	419	7.655e-05	3748	1	NA	1	NA	CCACAAAGCTGGAGGACTCAGCCATGTACTTCTGTGCCAGCAGTGACCTGATTTCTGACAACTCCGCTTTCTCTGGGGCCAACGTCCTGACTTTCGGGGTCGGCAGCAGGCTGACCGTGCTGG	CCACAAAGCTGGAGGACTCAGCCATGTACTTCTGTGCCAGCAGTGA------------------------CTCTGGGGCCAACGTCCTGACTTTCGGGGCCGGCAGCAGGCTGACCGTGCTGG	tumor	ChILI_8
35966	0	TRBV10-1	TRBJ2-1	ATGRSYNEQF	GCCACCGGGCGCAGTTACAATGAGCAGTTC		169	250	0	419	7.655e-05	3748	1	NA	1	NA	GCCTCCTCCCAGACATCTGTATATTTCTGCGCCACCGGGCGCAGTTACAATGAGCAGTTCTTCGGGCCAGGGACACGGCTCACCGTGCTAG	GCCTCCTCCCAGACATCTGTATATTTCTGCGCCA-----------TACAATGAGCAGTTCTTCGGGCCAGGGACACGGCTCACCGTGCTAG	tumor	ChILI_8
35967	0	TRBV28	TRBJ1-5	ASSLLQGNQPQH	GCCAGCAGTTTACTACAGGGGAATCAGCCCCAGCAT	TRBD1	223	196	0	419	7.655e-05	3748	1	1	1	NA	CCGCCAGCACCAACCAGACATCTATGTACCTCTGTGCCAGCAGTTTACTACAGGGGAATCAGCCCCAGCATTTTGGTGATGGGACTCGACTCTCCATCCTAG	CCGCCAGCACCAACCAGACATCTATGTACCTCTGTGCCAGCAGTTTA--ACAGGGGAATCAGCCCCAGCATTTTGGTGATGGGACTCGACTCTCCATCCTAG	tumor	ChILI_8
35968	0	TRBV5-1	TRBJ2-2	ASSLAGANTGELF	GCCAGCAGCTTGGCCGGTGCGAACACCGGGGAGCTGTTT		192	227	0	419	7.655e-05	3748	1	NA	1	NA	GGAGCTGGGGGACTCGGCCCTTTATCTTTGCGCCAGCAGCTTGGCCGGTGCGAACACCGGGGAGCTGTTTTTTGGAGAAGGCTCTAGGCTGACCGTACTGG	GGAGCTGGGGGACTCGGCCCTTTATCTTTGCGCCAGCAGCTTGG------CGAACACCGGGGAGCTGTTTTTTGGAGAAGGCTCTAGGCTGACCGTACTGG	tumor	ChILI_8
35969	0	TRBV6-1	TRBJ2-3	ASRTGGTLVTDTQY	GCCAGCAGGACAGGGGGGACGTTGGTCACAGATACGCAGTAT	TRBD1	305	114	0	419	7.655e-05	3748	1	1	1	NA	CGGCTGCTCCCTCCCAGACATCTGTGTACTTCTGTGCCAGCAGGACAGGGGGGACGTTGGTCACAGATACGCAGTATTTTGGCCCAGGCACCCGGCTGACAGTGCTCG	CGGCTGCTCCCTCCCAGACATCTGTGTACTTCTGTGCCAGCAGGACAGGGGG---------CACAGATACGCAGTATTTTGGCCCAGGCACCCGGCTGACAGTGCTCG	tumor	ChILI_8
35970	0	TRBV27	TRBJ2-7	ASSTRGLTYEQY	GCCAGCAGTACAAGAGGGCTGACCTACGAGCAGTAC	TRBD2	238	181	0	419	7.655e-05	3748	1	2	1	NA	CGCCCAGCCCCAACCAGACCTCTCTGTACTTCTGTGCCAGCAGTACAAGAGGGCTGACCTACGAGCAGTACTTCGGGCCGGGCACCAGGCTCACGGTCACAG	CGCCCAGCCCCAACCAGACCTCTCTGTACTTCTGTGCCAGCAGT----GAGGG----CCTACGAGCAGTACTTCGGGCCGGGCACCAGGCTCACGGTCACAG	tumor	ChILI_8
35971	0	TRBV5-1	TRBJ1-2	ASSLEPANYGYT	GCCAGCAGCTTGGAGCCAGCTAACTATGGCTACACC		261	157	0	418	7.637e-05	3758	1	NA	1	NA	GGAGCTGGGGGACTCGGCCCTTTATCTTTGCGCCAGCAGCTTGGAGCCAGCTAACTATGGCTACACCTTCGGTTCGGGGACCAGGTTAACCGTTGTAG	GGAGCTGGGGGACTCGGCCCTTTATCTTTGCGCCAGCAGCTTGG------CTAACTATGGCTACACCTTCGGTTCGGGGACCAGGTTAACCGTTGTAG	tumor	ChILI_8
35972	0	TRBV12-3	TRBJ2-3	ASSRTFSTDTQY	GCCAGCAGTCGGACTTTTAGCACAGATACGCAGTAT	TRBD2	189	229	0	418	7.637e-05	3758	1	1	1	NA	CAGAACCCAGGGACTCAGCTGTGTACTTCTGTGCCAGCAGTCGGACTTTTAGCACAGATACGCAGTATTTTGGCCCAGGCACCCGGCTGACAGTGCTCG	CAGAACCCAGGGACTCAGCTGTGTACTTCTGTGCCAGCAGT-GGACT---AGCACAGATACGCAGTATTTTGGCCCAGGCACCCGGCTGACAGTGCTCG	tumor	ChILI_8
35973	0	TRBV24-1	TRBJ2-5	ATSEPDRQETQY	GCCACCAGTGAGCCGGACAGACAAGAGACCCAGTAC	TRBD1	209	209	0	418	7.637e-05	3758	1	1	1	NA	AGAGTCTGCCATCCCCAACCAGACAGCTCTTTACTTCTGTGCCACCAGTGAGCCGGACAGACAAGAGACCCAGTACTTCGGGCCAGGCACGCGGCTCCTGGTGCTCG	AGAGTCTGCCATCCCCAACCAGACAGCTCTTTACTTCTGTGCCACCAGTGA---GGACAG-CAAGAGACCCAGTACTTCGGGCCAGGCACGCGGCTCCTGGTGCTCG	tumor	ChILI_8
35974	0	TRBV28	TRBJ1-1	ASSPRQGGNTEAF	GCCAGCAGTCCCCGACAGGGCGGGAACACTGAAGCTTTC	TRBD1	264	154	0	418	7.637e-05	3758	1	1	1	NA	CCGCCAGCACCAACCAGACATCTATGTACCTCTGTGCCAGCAGTCCCCGACAGGGCGGGAACACTGAAGCTTTCTTTGGACAAGGCACCAGACTCACAGTTGTAG	CCGCCAGCACCAACCAGACATCTATGTACCTCTGTGCCAGCAGT----GACAGGG---GAACACTGAAGCTTTCTTTGGACAAGGCACCAGACTCACAGTTGTAG	tumor	ChILI_8
35975	0	TRBV25-1	TRBJ1-1	ASRGDLPPTEAF	GCCAGCAGGGGTGATCTCCCTCCCACTGAAGCTTTC	TRBD1	215	203	0	418	7.637e-05	3758	1	1	1	NA	GCCAGGCCCTCACATACCTCTCAGTACCTCTGTGCCAGCAGGGGTGATCTCCCTCCCACTGAAGCTTTCTTTGGACAAGGCACCAGACTCACAGTTGTAG	GCCAGGCCCTCACATACCTCTCAGTACCTCTGTGCCAGCAGGGG------------CACTGAAGCTTTCTTTGGACAAGGCACCAGACTCACAGTTGTAG	tumor	ChILI_8
35976	0	TRBV2	TRBJ1-4	ASRGTGVGKLF	GCCAGCAGAGGGACAGGGGTTGGAAAACTGTTT	TRBD1	202	216	0	418	7.637e-05	3758	1	1	1	NA	CCACAAAGCTGGAGGACTCAGCCATGTACTTCTGTGCCAGCAGAGGGACAGGGGTTGGAAAACTGTTTTTTGGCAGTGGAACCCAGCTCTCTGTCTTGG	CCACAAAGCTGGAGGACTCAGCCATGTACTTCTGTGCCAGCAG-GGGACAGGGG----AAAACTGTTTTTTGGCAGTGGAACCCAGCTCTCTGTCTTGG	tumor	ChILI_8
35977	0	TRBV12-3	TRBJ2-3	ASKEWNTDTQY	GCCAGCAAGGAGTGGAACACAGATACGCAGTAT		205	213	0	418	7.637e-05	3758	1	NA	1	NA	CAGAACCCAGGGACTCAGCTGTGTACTTCTGTGCCAGCAAGGAGTGGAACACAGATACGCAGTATTTTGGCCCAGGCACCCGGCTGACAGTGCTCG	CAGAACCCAGGGACTCAGCTGTGTACTTCTGTGCCAGCA----------CACAGATACGCAGTATTTTGGCCCAGGCACCCGGCTGACAGTGCTCG	tumor	ChILI_8
35978	0	TRBV9	TRBJ2-2	ASSVALAGSSNTGELF	GCCAGCAGCGTAGCTTTGGCCGGGAGTTCGAACACCGGGGAGCTGTTT	TRBD2	200	217	0	417	7.618e-05	3765	1	2	1	NA	CTCTGGAGCTGGGGGACTCAGCTTTGTATTTCTGTGCCAGCAGCGTAGCTTTGGCCGGGAGTTCGAACACCGGGGAGCTGTTTTTTGGAGAAGGCTCTAGGCTGACCGTACTGG	CTCTGGAGCTGGGGGACTCAGCTTTGTATTTCTGTGCCAGCAGCGTAG-------CGGGAG--CGAACACCGGGGAGCTGTTTTTTGGAGAAGGCTCTAGGCTGACCGTACTGG	tumor	ChILI_8
35979	0	TRBV6-1	TRBJ2-1	ASSDWRTSYNEQF	GCCAGCAGTGACTGGCGGACCTCCTACAATGAGCAGTTC		181	236	0	417	7.618e-05	3765	1	NA	1	NA	GCTCCCTCCCAGACATCTGTGTACTTCTGTGCCAGCAGTGACTGGCGGACCTCCTACAATGAGCAGTTCTTCGGGCCAGGGACACGGCTCACCGTGCTAG	GCTCCCTCCCAGACATCTGTGTACTTCTGTGCCAGCAGTGA---------CTCCTACAATGAGCAGTTCTTCGGGCCAGGGACACGGCTCACCGTGCTAG	tumor	ChILI_8
35980	0	TRBV20-1	TRBJ1-1	SARDPTGGITEAF	AGTGCTAGAGATCCAACAGGGGGCATTACTGAAGCTTTC	TRBD1	240	177	0	417	7.618e-05	3765	1	1	1	NA	GCCCATCCTGAAGACAGCAGCTTCTACATCTGCAGTGCTAGAGATCCAACAGGGGGCATTACTGAAGCTTTCTTTGGACAAGGCACCAGACTCACAGTTGTAG	GCCCATCCTGAAGACAGCAGCTTCTACATCTGCAGTGCTAGAGA----ACAGGGGGC---ACTGAAGCTTTCTTTGGACAAGGCACCAGACTCACAGTTGTAG	tumor	ChILI_8
35981	0	TRBV7-9	TRBJ2-3	ASSRAQRTDTQY	GCCAGCAGCCGAGCCCAGCGCACAGATACGCAGTAT		223	194	0	417	7.618e-05	3765	1	NA	1	NA	CCAGCGCACAGAGCAGGGGGACTCGGCCATGTATCTCTGTGCCAGCAGCCGAGCCCAGCGCACAGATACGCAGTATTTTGGCCCAGGCACCCGGCTGACAGTGCTC	CCAGCGCACAGAGCAGGGGGACTCGGCCATGTATCTCTGTGCCAGCAGC----------GCACAGATACGCAGTATTTTGGCCCAGGCACCCGGCTGACAGTGCTC	tumor	ChILI_8
35982	0	TRBV7-9	TRBJ1-5	ASSLFRGAQH	GCCAGCAGCTTATTCCGGGGGGCCCAGCAT	TRBD2	303	114	0	417	7.618e-05	3765	1	1	1	NA	CCAGCGCACAGAGCAGGGGGACTCGGCCATGTATCTCTGTGCCAGCAGCTTATTCCGGGGGGCCCAGCATTTTGGTGATGGGACTCGACTCTCCATCCTAG	CCAGCGCACAGAGCAGGGGGACTCGGCCATGTATCTCTGTGCCAGCAGCTTA---CGGGGGGCCCAGCATTTTGGTGATGGGACTCGACTCTCCATCCTAG	tumor	ChILI_8
35983	31	TRBV7-9	TRBJ2-1	ASSLGYNEQF	GCCAGCAGCCTTGGGTACAATGAGCAGTTC		215	202	0	417	7.618e-05	3765	1	NA	1	NA	CCAGCGCACAGAGCAGGGGGACTCGGCCATGTATCTCTGTGCCAGCAGCCTTGGGTACAATGAGCAGTTCTTCGGGCCAGGGACACGGCTCACCGTGCTAG	CCAGCGCACAGAGCAGGGGGACTCGGCCATGTATCTCTGTGCCAGCAGC------TACAATGAGCAGTTCTTCGGGCCAGGGACACGGCTCACCGTGCTAG	tumor	ChILI_8
35984	0	TRBV27	TRBJ1-6	ASRNRGAPLH	GCCAGCAGAAATAGAGGGGCACCCCTCCAT	TRBD1	273	144	0	417	7.618e-05	3765	1	1	2	NA	CGCCCAGCCCCAACCAGACCTCTCTGTACTTCTGTGCCAGCAGAAATAGAGGGGCACCCCTCCATTTTGGGAACGGGACCAGGCTCACTGTGACAG	CGCCCAGCCCCAACCAGACCTCTCTGTACTTCTGTGCCAGCAG-------GGGGCACCCCTCCACTTTGGGAACGGGACCAGGCTCACTGTGACAG	tumor	ChILI_8
35985	0	TRBV2	TRBJ2-4	ASSEADRGDIQY	GCCAGCAGTGAAGCGGACAGGGGGGACATTCAGTAC	TRBD1	239	178	0	417	7.618e-05	3765	1	1	1	NA	CCACAAAGCTGGAGGACTCAGCCATGTACTTCTGTGCCAGCAGTGAAGCGGACAGGGGGGACATTCAGTACTTCGGCGCCGGGACCCGGCTCTCAGTGCTGG	CCACAAAGCTGGAGGACTCAGCCATGTACTTCTGTGCCAGCAGTGAAGCGGACAGGGGG-ACATTCAGTACTTCGGCGCCGGGACCCGGCTCTCAGTGCTGG	tumor	ChILI_8
35986	0	TRBV3-1	TRBJ2-5	ASSQGETQY	GCCAGCAGCCAAGGGGAGACCCAGTAC	TRBD1	234	183	0.023	417	7.618e-05	3765	1	1	1	NA	GGAGCTTGGTGATTCTGCTGTGTATTTCTGTGCCAGCAGCCAAGGGGAGACCCAGTACTTCGGGCCAGGCACGCGGCTCCTGGTGCTCG	GGAGCTTGGTGACTCTGCTGTGTATTTCTGTGCCAGCAGCCAAGGGGAGACCCAGTACTTCGGGCCAGGCACGCGGCTCCTGGTGCTCG	tumor	ChILI_8
35987	0	TRBV10-3	TRBJ2-7	AISGSLKGQDTYEQY	GCCATCAGTGGATCCTTAAAGGGGCAGGATACCTACGAGCAGTAC	TRBD1	195	221	0.025	416	7.6e-05	3774	1	1	1	NA	ACCAGCTCCCAGACATCTGTGTACTTTTGTGCCATCAGTGGATCCTTAAAGGGGCAGGATACCTACGAGCAGTACTTCGGGCCGGGCACCAGGCTCACGGTCACAG	ACCAGCTCCCAGACATCTGTGTACTTCTGTGCCATCAGTG----------GGGGC------CCTACGAGCAGTACTTCGGGCCGGGCACCAGGCTCACGGTCACAG	tumor	ChILI_8
35988	0	TRBV10-3	TRBJ1-1	AISLTEDTEAF	GCCATCAGTTTGACAGAAGACACTGAAGCTTTC	TRBD1	225	191	0	416	7.6e-05	3774	1	1	1	NA	ACCAGCTCCCAGACATCTGTGTACTTCTGTGCCATCAGTTTGACAGAAGACACTGAAGCTTTCTTTGGACAAGGCACCAGACTCACAGTTGTAG	ACCAGCTCCCAGACATCTGTGTACTTCTGTGCCATCAGT--GACAG---ACACTGAAGCTTTCTTTGGACAAGGCACCAGACTCACAGTTGTAG	tumor	ChILI_8
35989	0	TRBV7-3	TRBJ1-1	VSSLTPTSEAF	GTCAGCAGCTTAACGCCCACATCTGAAGCTTTC		267	149	0.019	416	7.6e-05	3774	1	NA	1	NA	CCAGCGCACAGAGCGGGGGGACTCAGCCGTGTATCTCTGTGTCAGCAGCTTAACGCCCACATCTGAAGCTTTCTTTGGACAAGGCACCAGACTCACAGTTGTAG	CCAGCGCACAGAGCGGGGGGACTCAGCCGTGTATCTCTGTGCCAGCAGCTTAAC--------CTGAAGCTTTCTTTGGACAAGGCACCAGACTCACAGTTGTAG	tumor	ChILI_8
35990	0	TRBV7-2	TRBJ2-1	ASSTLGLAGGGGNEQF	GCCAGCAGCACCCTGGGACTAGCGGGAGGGGGTGGAAATGAGCAGTTC	TRBD2	224	192	0	416	7.6e-05	3774	1	2	1	NA	CCAGCGCACACAGCAGGAGGACTCGGCCGTGTATCTCTGTGCCAGCAGCACCCTGGGACTAGCGGGAGGGGGTGGAAATGAGCAGTTCTTCGGGCCAGGGACACGGCTCACCGTGCTAG	CCAGCGCACACAGCAGGAGGACTCGGCCGTGTATCTCTGTGCCAGCAGC-----GGGACTAGCGGGAGGG------AATGAGCAGTTCTTCGGGCCAGGGACACGGCTCACCGTGCTAG	tumor	ChILI_8
35991	0	TRBV5-1	TRBJ2-3	ASSFTSGVGSDTQY	GCCAGCAGCTTTACTAGCGGGGTGGGGTCAGATACGCAGTAT	TRBD2	241	175	0	416	7.6e-05	3774	1	1	1	NA	GGAGCTGGGGGACTCGGCCCTTTATCTTTGCGCCAGCAGCTTTACTAGCGGGGTGGGGTCAGATACGCAGTATTTTGGCCCAGGCACCCGGCTGACAGTGCTCG	GGAGCTGGGGGACTCGGCCCTTTATCTTTGCGCCAGCAGCTT-ACTAGCGGGG------CAGATACGCAGTATTTTGGCCCAGGCACCCGGCTGACAGTGCTCG	tumor	ChILI_8
35992	0	TRBV5-1	TRBJ1-1	ASSKGQNTEAF	GCCAGCAGCAAAGGACAGAACACTGAAGCTTTC	TRBD1	235	181	0.025	416	7.6e-05	3774	1	1	1	NA	GGAGCTGGGGGACTCGGTCCTTTATCTTTGCGCCAGCAGCAAAGGACAGAACACTGAAGCTTTCTTTGGACAAGGCACCAGACTCACAGTTGTAG	GGAGCTGGGGGACTCGGCCCTTTATCTTTGCGCCAGCAGC---GGACAGAACACTGAAGCTTTCTTTGGACAAGGCACCAGACTCACAGTTGTAG	tumor	ChILI_8
35993	0	TRBV5-1	TRBJ1-1	ASTDTRNTEAF	GCCAGCACCGACACCCGTAACACTGAAGCTTTC		255	161	0	416	7.6e-05	3774	1	NA	1	NA	GGAGCTGGGGGACTCGGCCCTTTATCTTTGCGCCAGCACCGACACCCGTAACACTGAAGCTTTCTTTGGACAAGGCACCAGACTCACAGTTGTAG	GGAGCTGGGGGACTCGGCCCTTTATCTTTGCGCCAGCA-----------AACACTGAAGCTTTCTTTGGACAAGGCACCAGACTCACAGTTGTAG	tumor	ChILI_8
35994	0	TRBV19	TRBJ2-6	ASKGPTSGANVLT	GCCAGTAAGGGACCGACCTCTGGGGCCAACGTCCTGACT	TRBD1	281	135	0	416	7.6e-05	3774	1	1	1	NA	CGGCCCAAAAGAACCCGACAGCTTTCTATCTCTGTGCCAGTAAGGGACCGACCTCTGGGGCCAACGTCCTGACTTTCGGGGCCGGCAGCAGGCTGACCGTGCTGG	CGGCCCAAAAGAACCCGACAGCTTTCTATCTCTGTGCCAGTA-GGGAC----CTCTGGGGCCAACGTCCTGACTTTCGGGGCCGGCAGCAGGCTGACCGTGCTGG	tumor	ChILI_8
35995	0	TRBV20-1	TRBJ2-1	SARPAGGPYNEQF	AGTGCTAGGCCTGCGGGAGGGCCATACAATGAGCAGTTC	TRBD2	188	228	0	416	7.6e-05	3774	1	2	1	NA	GCCCATCCTGAAGACAGCAGCTTCTACATCTGCAGTGCTAGGCCTGCGGGAGGGCCATACAATGAGCAGTTCTTCGGGCCAGGGACACGGCTCACCGTGCTAG	GCCCATCCTGAAGACAGCAGCTTCTACATCTGCAGTGCTAG----GCGGGAGGG---TACAATGAGCAGTTCTTCGGGCCAGGGACACGGCTCACCGTGCTAG	tumor	ChILI_8
35996	0	TRBV20-1	TRBJ2-7	SANGVLYEQY	AGTGCCAACGGGGTACTCTACGAGCAGTAC	TRBD2	180	236	0	416	7.6e-05	3774	1	1	1	NA	GCCCATCCTGAAGACAGCAGCTTCTACATCTGCAGTGCCAACGGGGTACTCTACGAGCAGTACTTCGGGCCGGGCACCAGGCTCACGGTCACAG	GCCCATCCTGAAGACAGCAGCTTCTACATCTGCAGTGC---CGGGG----CTACGAGCAGTACTTCGGGCCGGGCACCAGGCTCACGGTCACAG	tumor	ChILI_8
35997	0	TRBV30	TRBJ1-1	AWSITGGDLAF	GCCTGGAGCATTACCGGCGGGGACTTGGCTTTC	TRBD2	259	157	0	416	7.6e-05	3774	1	1	1	NA	CCTTCTCAGTGACTCTGGCTTCTATCTCTGTGCCTGGAGCATTACCGGCGGGGACTTGGCTTTCTTTGGACAAGGCACCAGACTCACAGTTGTAG	CCTTCTCAGTGACTCTGGCTTCTATCTCTGTGCCTGGAG--------GCGGGG-----GCTTTCTTTGGACAAGGCACCAGACTCACAGTTGTAG	tumor	ChILI_8
35998	0	TRBV7-9	TRBJ2-1	ASSPVGVNREF	GCCAGCAGCCCCGTAGGAGTCAATAGGGAGTTC	TRBD2	239	177	0	416	7.6e-05	3774	1	2	1	NA	CCAGCGCACAGAGCAGGGGGACTCGGCCATGTATCTCTGTGCCAGCAGCCCCGTAGGAGTCAATAGGGAGTTCTTCGGGCCAGGGACACGGCTCACCGTGCTAG	CCAGCGCACAGAGCAGGGGGACTCGGCCATGTATCTCTGTGCCAGCAGC----------------GGGAGTTCTTCGGGCCAGGGACACGGCTCACCGTGCTAG	tumor	ChILI_8
35999	0	TRBV28	TRBJ2-2	ASSWPGELF	GCCAGCAGTTGGCCCGGGGAGCTGTTT		211	205	0	416	7.6e-05	3774	1	NA	1	NA	CCGCCAGCACCAACCAGACATCTATGTACCTCTGTGCCAGCAGTTGGCCCGGGGAGCTGTTTTTTGGAGAAGGCTCTAGGCTGACCGTACTGG	CCGCCAGCACCAACCAGACATCTATGTACCTCTGTGCCAGCAGTT---CCGGGGAGCTGTTTTTTGGAGAAGGCTCTAGGCTGACCGTACTGG	tumor	ChILI_8
36000	0	TRBV11-3	TRBJ1-2	ASSQRGWGVDDYGYT	GCCAGCAGTCAAAGGGGGTGGGGAGTTGACGACTATGGCTACACC	TRBD1	285	131	0	416	7.6e-05	3774	1	1	1	NA	GCAGAGCTTGGGGACTCGGCCGTGTATCTCTGTGCCAGCAGTCAAAGGGGGTGGGGAGTTGACGACTATGGCTACACCTTCGGTTCGGGGACCAGGTTAACCGTTGTAG	GCAGAGCTTGGGGACTCGGCCGTGTATCTCTGTGCCAGCAG----AGGGGG-------------ACTATGGCTACACCTTCGGTTCGGGGACCAGGTTAACCGTTGTAG	tumor	ChILI_8
36001	0	TRBV12-3	TRBJ2-4	ASSTGQGASVAKNIQY	GCCAGCAGTACGGGACAGGGGGCTTCGGTAGCCAAAAACATTCAGTAC	TRBD1	167	249	0	416	7.6e-05	3774	1	1	1	NA	CAGAACCCAGGGACTCAGCTGTGTACTTCTGTGCCAGCAGTACGGGACAGGGGGCTTCGGTAGCCAAAAACATTCAGTACTTCGGCGCCGGGACCCGGCTCTCAGTGCTGG	CAGAACCCAGGGACTCAGCTGTGTACTTCTGTGCCAGCAGT--GGGACAGGGGGC------AGCCAAAAACATTCAGTACTTCGGCGCCGGGACCCGGCTCTCAGTGCTGG	tumor	ChILI_8
36002	0	TRBV9	TRBJ1-2	ASSPRTGYSYGYT	GCCAGCAGCCCTAGGACAGGGTATAGCTATGGCTACACC	TRBD1	257	158	0	415	7.582e-05	3789	1	1	1	NA	CTCTGGAGCTGGGGGACTCAGCTTTGTATTTCTGTGCCAGCAGCCCTAGGACAGGGTATAGCTATGGCTACACCTTCGGTTCGGGGACCAGGTTAACCGTTGTAG	CTCTGGAGCTGGGGGACTCAGCTTTGTATTTCTGTGCCAGCAGC----GGACAGGG-----CTATGGCTACACCTTCGGTTCGGGGACCAGGTTAACCGTTGTAG	tumor	ChILI_8
36003	0	TRBV7-3	TRBJ2-1	ASSLSQDNEQF	GCCAGCAGCTTAAGCCAGGACAATGAGCAGTTC		199	216	0	415	7.582e-05	3789	1	NA	1	NA	CCAGCGCACAGAGCGGGGGGACTCAGCCGTGTATCTCTGTGCCAGCAGCTTAAGCCAGGACAATGAGCAGTTCTTCGGGCCAGGGACACGGCTCACCGTGCTAG	CCAGCGCACAGAGCGGGGGGACTCAGCCGTGTATCTCTGTGCCAGCAGCTTAA------ACAATGAGCAGTTCTTCGGGCCAGGGACACGGCTCACCGTGCTAG	tumor	ChILI_8
36004	0	TRBV5-1	TRBJ1-4	ASSEEATNEKLF	GCCAGCAGCGAAGAAGCAACTAATGAAAAACTGTTT		213	202	0	415	7.582e-05	3789	1	NA	1	NA	GGAGCTGGGGGACTCGGCCCTTTATCTTTGCGCCAGCAGCGAAGAAGCAACTAATGAAAAACTGTTTTTTGGCAGTGGAACCCAGCTCTCTGTCTTGG	GGAGCTGGGGGACTCGGCCCTTTATCTTTGCGCCAGCAGC-------CAACTAATGAAAAACTGTTTTTTGGCAGTGGAACCCAGCTCTCTGTCTTGG	tumor	ChILI_8
36005	0	TRBV5-1	TRBJ1-2	ASSSGGTDRRYT	GCCAGCAGCTCGGGCGGGACGGACCGCCGCTACACC	TRBD2	269	146	0	415	7.582e-05	3789	1	2	1	NA	GGAGCTGGGGGACTCGGCCCTTTATCTTTGCGCCAGCAGCTCGGGCGGGACGGACCGCCGCTACACCTTCGGTTCGGGGACCAGGTTAACCGTTGTAG	GGAGCTGGGGGACTCGGCCCTTTATCTTTGCGCCAGCAGCT---GCGGGA---------GCTACACCTTCGGTTCGGGGACCAGGTTAACCGTTGTAG	tumor	ChILI_8
36006	0	TRBV20-1	TRBJ2-3	SASTGGATGPDTQY	AGTGCTAGTACAGGGGGCGCGACGGGTCCAGATACGCAGTAT	TRBD1	182	233	0	415	7.582e-05	3789	4	1	1	NA	GCCCATCCTGAAGACAGCAGCTTCTACATCTGCAGTGCTAGTACAGGGGGCGCGACGGGTCCAGATACGCAGTATTTTGGCCCAGGCACCCGGCTGACAGTGCTCG	GCCCATCCTGAAGACAGCAGCTTCTACATCTGCAGTGCTAGTACAGGGGGC----------CAGATACGCAGTATTTTGGCCCAGGCACCCGGCTGACAGTGCTCG	tumor	ChILI_8
36007	0	TRBV24-1	TRBJ2-1	ATSGATYNEQF	GCCACCAGTGGGGCCACCTACAATGAGCAGTTC	TRBD1	220	195	0	415	7.582e-05	3789	1	1	1	NA	AGAGTCTGCCATCCCCAACCAGACAGCTCTTTACTTCTGTGCCACCAGTGGGGCCACCTACAATGAGCAGTTCTTCGGGCCAGGGACACGGCTCACCGTGCTAG	AGAGTCTGCCATCCCCAACCAGACAGCTCTTTACTTCTGTGCCACCAGTGGGGC--CCTACAATGAGCAGTTCTTCGGGCCAGGGACACGGCTCACCGTGCTAG	tumor	ChILI_8
36008	0	TRBV27	TRBJ2-5	ASRFHDAKTQY	GCCAGCAGGTTTCACGATGCCAAGACCCAGTAC		262	153	0	415	7.582e-05	3789	1	NA	1	NA	CGCCCAGCCCCAACCAGACCTCTCTGTACTTCTGTGCCAGCAGGTTTCACGATGCCAAGACCCAGTACTTCGGGCCAGGCACGCGGCTCCTGGTGCTCG	CGCCCAGCCCCAACCAGACCTCTCTGTACTTCTGTGCCAGCAG--------------AGACCCAGTACTTCGGGCCAGGCACGCGGCTCCTGGTGCTCG	tumor	ChILI_8
36009	0	TRBV18	TRBJ2-7	ASSYTPRAGDYEQY	GCCAGCTCGTATACCCCTCGGGCGGGGGACTACGAGCAGTAC	TRBD2	232	183	0	415	7.582e-05	3789	1	1	1	NA	CCAGCAGGTAGTGCGAGGAGATTCGGCAGCTTATTTCTGTGCCAGCTCGTATACCCCTCGGGCGGGGGACTACGAGCAGTACTTCGGGCCGGGCACCAGGCTCACGGTCACAG	CCAGCAGGTAGTGCGAGGAGATTCGGCAGCTTATTTCTGTGCCAGCTC-------------GCGGGGG-CTACGAGCAGTACTTCGGGCCGGGCACCAGGCTCACGGTCACAG	tumor	ChILI_8
36010	0	TRBV20-1	TRBJ2-5	SASGQKTQY	AGTGCTAGCGGGCAAAAGACCCAGTAC	TRBD2	212	203	0	415	7.582e-05	3789	1	1	1	NA	GCCCATCCTGAAGACAGCAGCTTCTACATCTGCAGTGCTAGCGGGCAAAAGACCCAGTACTTCGGGCCAGGCACGCGGCTCCTGGTGCTCG	GCCCATCCTGAAGACAGCAGCTTCTACATCTGCAGTGCTAGCGGG----AGACCCAGTACTTCGGGCCAGGCACGCGGCTCCTGGTGCTCG	tumor	ChILI_8
36011	0	TRBV11-2	TRBJ2-1	ASSLIRVKF	GCCAGCAGCTTAATAAGGGTAAAGTTC		185	230	0	415	7.582e-05	3789	1	NA	1	NA	GCAAAGCTTGAGGACTCGGCCGTGTATCTCTGTGCCAGCAGCTTAATAAGGGTAAAGTTCTTCGGGCCAGGGACACGGCTCACCGTGCTAG	GCAAAGCTTGAGGACTCGGCCGTGTATCTCTGTGCCAGCAGCTTA----------AGTTCTTCGGGCCAGGGACACGGCTCACCGTGCTAG	tumor	ChILI_8
36012	0	TRBV24-1	TRBJ2-1	ATSDLQSGGDEQF	GCCACCAGTGATTTGCAGAGTGGGGGCGATGAGCAGTTC	TRBD1	209	206	0	415	7.582e-05	3789	1	1	1	NA	AGAGTCTGCCATCCCCAACCAGACAGCTCTTTACTTCTGTGCCACCAGTGATTTGCAGAGTGGGGGCGATGAGCAGTTCTTCGGGCCAGGGACACGGCTCACCGTGCTAG	AGAGTCTGCCATCCCCAACCAGACAGCTCTTTACTTCTGTGCCACCAGTGATTTG------GGGGGC-ATGAGCAGTTCTTCGGGCCAGGGACACGGCTCACCGTGCTAG	tumor	ChILI_8
36013	0	TRBV10-3	TRBJ2-7	AISTGTAGTYEQY	GCCATCAGTACTGGGACAGCCGGCACCTACGAGCAGTAC	TRBD1	191	223	0	414	7.564e-05	3800	1	1	1	NA	ACCAGCTCCCAGACATCTGTGTACTTCTGTGCCATCAGTACTGGGACAGCCGGCACCTACGAGCAGTACTTCGGGCCGGGCACCAGGCTCACGGTCACAG	ACCAGCTCCCAGACATCTGTGTACTTCTGTGCCATCAGT---GGGACAG------CCTACGAGCAGTACTTCGGGCCGGGCACCAGGCTCACGGTCACAG	tumor	ChILI_8
36014	0	TRBV6-1	TRBJ1-5	ASSRLPGSQPQH	GCCAGCAGCCGACTCCCTGGTAGTCAGCCCCAGCAT		243	171	0	414	7.564e-05	3800	1	NA	1	NA	CGGCTGCTCCCTCCCAGACATCTGTGTACTTCTGTGCCAGCAGCCGACTCCCTGGTAGTCAGCCCCAGCATTTTGGTGATGGGACTCGACTCTCCATCCTAG	CGGCTGCTCCCTCCCAGACATCTGTGTACTTCTGTGCCAGCAG---------------TCAGCCCCAGCATTTTGGTGATGGGACTCGACTCTCCATCCTAG	tumor	ChILI_8
36015	0	TRBV5-1	TRBJ1-2	ASSSGQTVYGYT	GCCAGCAGCAGCGGACAAACAGTCTATGGCTACACC	TRBD1	264	150	0	414	7.564e-05	3800	1	1	1	NA	GGAGCTGGGGGACTCGGCCCTTTATCTTTGCGCCAGCAGCAGCGGACAAACAGTCTATGGCTACACCTTCGGTTCGGGGACCAGGTTAACCGTTGTAG	GGAGCTGGGGGACTCGGCCCTTTATCTTTGCGCCAGCAGC---GGACA------CTATGGCTACACCTTCGGTTCGGGGACCAGGTTAACCGTTGTAG	tumor	ChILI_8
36016	0	TRBV18	TRBJ2-4	ASSPGTGALNIQY	GCCAGCTCACCGGGGACAGGGGCCCTGAACATTCAGTAC	TRBD1	231	183	0	414	7.564e-05	3800	1	1	1	NA	CCAGCAGGTAGTGCGAGGAGATTCGGCAGCTTATTTCTGTGCCAGCTCACCGGGGACAGGGGCCCTGAACATTCAGTACTTCGGCGCCGGGACCCGGCTCTCAGTGCTGG	CCAGCAGGTAGTGCGAGGAGATTCGGCAGCTTATTTCTGTGCCAGCTCACC-GGGACAGGGG-----AACATTCAGTACTTCGGCGCCGGGACCCGGCTCTCAGTGCTGG	tumor	ChILI_8
36017	0	TRBV20-1	TRBJ2-1	SARFGTVYNEQF	AGTGCTAGATTTGGGACAGTCTACAATGAGCAGTTC	TRBD1	169	245	0.024	414	7.564e-05	3800	1	1	1	NA	GCCCATCCTGAAGACAGCAGCTTCTACATTTGCAGTGCTAGATTTGGGACAGTCTACAATGAGCAGTTCTTCGGGCCAGGGACACGGCTCACCGTGCTAG	GCCCATCCTGAAGACAGCAGCTTCTACATCTGCAGTGCTAGA---GGGACAG-CTACAATGAGCAGTTCTTCGGGCCAGGGACACGGCTCACCGTGCTAG	tumor	ChILI_8
36018	0	TRBV20-1	TRBJ1-1	SAREWGTEAF	AGTGCTAGAGAGTGGGGGACTGAAGCTTTC	TRBD2	239	175	0	414	7.564e-05	3800	1	1	1	NA	GCCCATCCTGAAGACAGCAGCTTCTACATCTGCAGTGCTAGAGAGTGGGGGACTGAAGCTTTCTTTGGACAAGGCACCAGACTCACAGTTGTAG	GCCCATCCTGAAGACAGCAGCTTCTACATCTGCAGTGCTAGAGA----GGGACTGAAGCTTTCTTTGGACAAGGCACCAGACTCACAGTTGTAG	tumor	ChILI_8
36019	0	TRBV30	TRBJ2-6	AWSVRLNRGSSGANVLT	GCCTGGAGTGTACGACTTAACAGGGGAAGCTCTGGGGCCAACGTCCTGACT	TRBD1	159	255	0	414	7.564e-05	3800	1	1	1	NA	CCTTCTCAGTGACTCTGGCTTCTATCTCTGTGCCTGGAGTGTACGACTTAACAGGGGAAGCTCTGGGGCCAACGTCCTGACTTTCGGGGCCGGCAGCAGGCTGACCGTGCTGG	CCTTCTCAGTGACTCTGGCTTCTATCTCTGTGCCTGGAGTGT--------ACAGGGG---CTCTGGGGCCAACGTCCTGACTTTCGGGGCCGGCAGCAGGCTGACCGTGCTGG	tumor	ChILI_8
36020	0	TRBV28	TRBJ1-1	ASSLFQGALTEAF	GCCAGCAGTTTATTCCAGGGGGCCTTGACTGAAGCTTTC	TRBD1	190	224	0	414	7.564e-05	3800	1	1	1	NA	CCGCCAGCACCAACCAGACATCTATGTACCTCTGTGCCAGCAGTTTATTCCAGGGGGCCTTGACTGAAGCTTTCTTTGGACAAGGCACCAGACTCACAGTTGTAG	CCGCCAGCACCAACCAGACATCTATGTACCTCTGTGCCAGCAGTTTAT--CAGGGGGC----ACTGAAGCTTTCTTTGGACAAGGCACCAGACTCACAGTTGTAG	tumor	ChILI_8
36021	0	TRBV28	TRBJ2-3	AIRTSGTDTQY	GCCATCAGGACTAGCGGAACAGATACGCAGTAT	TRBD2	271	143	0	414	7.564e-05	3800	1	1	1	NA	CCGCCAGCACCAACCAGACATCTATGTACCTCTGTGCCATCAGGACTAGCGGAACAGATACGCAGTATTTTGGCCCAGGCACCCGGCTGACAGTGCTCG	CCGCCAGCACCAACCAGACATCTATGTACCTCTGTGCCA---GGACTAGCGG-ACAGATACGCAGTATTTTGGCCCAGGCACCCGGCTGACAGTGCTCG	tumor	ChILI_8
36022	0	TRBV28	TRBJ1-1	ARTDSLNTEAF	GCCAGGACAGACAGTCTGAACACTGAAGCTTTC	TRBD1	267	147	0	414	7.564e-05	3800	1	1	1	NA	CCGCCAGCACCAACCAGACATCTATGTACCTCTGTGCCAGGACAGACAGTCTGAACACTGAAGCTTTCTTTGGACAAGGCACCAGACTCACAGTTGTAG	CCGCCAGCACCAACCAGACATCTATGTACCTCTGTGCCAGGACAG------TGAACACTGAAGCTTTCTTTGGACAAGGCACCAGACTCACAGTTGTAG	tumor	ChILI_8
36023	0	TRBV6-2	TRBJ1-5	ASGLYQPQH	GCCAGCGGCCTATATCAGCCCCAGCAT		153	260	0	413	7.545e-05	3810	1	NA	1	NA	GCTCCCTCCCAAACATCTGTGTACTTCTGTGCCAGCGGCCTATATCAGCCCCAGCATTTTGGTGATGGGACTCGACTCTCCATCCTAG	GCTCCCTCCCAAACATCTGTGTACTTCTGTGCCAGC-------ATCAGCCCCAGCATTTTGGTGATGGGACTCGACTCTCCATCCTAG	tumor	ChILI_8
36024	0	TRBV20-1	TRBJ2-4	SARAGRDIQY	AGTGCTAGAGCGGGACGCGACATTCAGTAC	TRBD2	175	238	0	413	7.545e-05	3810	1	2	1	NA	GCCCATCCTGAAGACAGCAGCTTCTACATCTGCAGTGCTAGAGCGGGACGCGACATTCAGTACTTCGGCGCCGGGACCCGGCTCTCAGTGCTGG	GCCCATCCTGAAGACAGCAGCTTCTACATCTGCAGTGCTAGAGCGGGA----ACATTCAGTACTTCGGCGCCGGGACCCGGCTCTCAGTGCTGG	tumor	ChILI_8
36025	0	TRBV24-1	TRBJ2-1	ATAGHYNEQF	GCCACCGCGGGTCACTACAATGAGCAGTTC	TRBD2	212	201	0	413	7.545e-05	3810	1	1	1	NA	AGAGTCTGCCATCCCCAACCAGACAGCTCTTTACTTCTGTGCCACCGCGGGTCACTACAATGAGCAGTTCTTCGGGCCAGGGACACGGCTCACCGTGCTAG	AGAGTCTGCCATCCCCAACCAGACAGCTCTTTACTTCTGTGCCACCGCGGG---CTACAATGAGCAGTTCTTCGGGCCAGGGACACGGCTCACCGTGCTAG	tumor	ChILI_8
36026	0	TRBV28	TRBJ2-7	ASSSVGQVAYEQY	GCCAGCAGTTCCGTGGGACAGGTAGCCTACGAGCAGTAC	TRBD1	222	191	0	413	7.545e-05	3810	1	1	1	NA	CCGCCAGCACCAACCAGACATCTATGTACCTCTGTGCCAGCAGTTCCGTGGGACAGGTAGCCTACGAGCAGTACTTCGGGCCGGGCACCAGGCTCACGGTCACAG	CCGCCAGCACCAACCAGACATCTATGTACCTCTGTGCCAGCAGTT----GGGACAGG---CCTACGAGCAGTACTTCGGGCCGGGCACCAGGCTCACGGTCACAG	tumor	ChILI_8
36027	0	TRBV9	TRBJ2-1	ASSGGAGYSYNEQF	GCCAGCAGCGGAGGGGCAGGGTACTCCTACAATGAGCAGTTC	TRBD2	157	256	0	413	7.545e-05	3810	1	2	1	NA	CTCTGGAGCTGGGGGACTCAGCTTTGTATTTCTGTGCCAGCAGCGGAGGGGCAGGGTACTCCTACAATGAGCAGTTCTTCGGGCCAGGGACACGGCTCACCGTGCTAG	CTCTGGAGCTGGGGGACTCAGCTTTGTATTTCTGTGCCAGCAGCGGAGGG--------CTCCTACAATGAGCAGTTCTTCGGGCCAGGGACACGGCTCACCGTGCTAG	tumor	ChILI_8
36028	0	TRBV11-2	TRBJ2-7	ASSLLGKTPGEEQY	GCCAGCAGCCTGCTGGGGAAGACCCCAGGGGAAGAGCAGTAC	TRBD1	150	263	0	413	7.545e-05	3810	1	1	1	NA	GCAAAGCTTGAGGACTCGGCCGTGTATCTCTGTGCCAGCAGCCTGCTGGGGAAGACCCCAGGGGAAGAGCAGTACTTCGGGCCGGGCACCAGGCTCACGGTCACAG	GCAAAGCTTGAGGACTCGGCCGTGTATCTCTGTGCCAGCAGC----------------CAGGGG--GAGCAGTACTTCGGGCCGGGCACCAGGCTCACGGTCACAG	tumor	ChILI_8
36029	0	TRBV14	TRBJ2-2	ASSQNVDTGELF	GCCAGCAGCCAAAACGTTGACACCGGGGAGCTGTTT		195	218	0	413	7.545e-05	3810	1	NA	1	NA	GCAGAACTGGAGGATTCTGGAGTTTATTTCTGTGCCAGCAGCCAAAACGTTGACACCGGGGAGCTGTTTTTTGGAGAAGGCTCTAGGCTGACCGTACTGG	GCAGAACTGGAGGATTCTGGAGTTTATTTCTGTGCCAGCAGCCAA-------ACACCGGGGAGCTGTTTTTTGGAGAAGGCTCTAGGCTGACCGTACTGG	tumor	ChILI_8
36030	0	TRBV6-1	TRBJ2-2	ASSEVGGGTGELF	GCCAGCAGTGAAGTGGGAGGGGGCACCGGGGAGCTGTTT	TRBD1	107	306	0	413	7.545e-05	3810	1	1	1	NA	GCTCCCTCCCAGACATCTGTGTACTTCTGTGCCAGCAGTGAAGTGGGAGGGGGCACCGGGGAGCTGTTTTTTGGAGAAGGCTCTAGGCTGACCGTACTGG	GCTCCCTCCCAGACATCTGTGTACTTCTGTGCCAGCAGTGAAG----AGGGGGCACCGGGGAGCTGTTTTTTGGAGAAGGCTCTAGGCTGACCGTACTGG	tumor	ChILI_8
36031	0	TRBV20-1	TRBJ2-2	SAPRDLRDTGELF	AGTGCTCCCAGGGACCTAAGGGACACCGGGGAGCTGTTT	TRBD1	172	241	0	413	7.545e-05	3810	1	1	1	NA	GCCCATCCTGAAGACAGCAGCTTCTACATCTGCAGTGCTCCCAGGGACCTAAGGGACACCGGGGAGCTGTTTTTTGGAGAAGGCTCTAGGCTGACCGTACTGG	GCCCATCCTGAAGACAGCAGCTTCTACATCTGCAGTGCT-------------GGGACACCGGGGAGCTGTTTTTTGGAGAAGGCTCTAGGCTGACCGTACTGG	tumor	ChILI_8
36032	0	TRBV6-1	TRBJ2-1	ASSERFLAGGSNEQF	GCCAGCAGTGAAAGATTCCTAGCGGGAGGAAGCAATGAGCAGTTC	TRBD2	184	228	0	412	7.527e-05	3819	1	2	1	NA	GCTCCCTCCCAGACATCTGTGTACTTCTGTGCCAGCAGTGAAAGATTCCTAGCGGGAGGAAGCAATGAGCAGTTCTTCGGGCCAGGGACACGGCTCACCGTGCTAG	GCTCCCTCCCAGACATCTGTGTACTTCTGTGCCAGCAGTGAA------CTAGCGGGAGG---CAATGAGCAGTTCTTCGGGCCAGGGACACGGCTCACCGTGCTAG	tumor	ChILI_8
36033	0	TRBV5-1	TRBJ1-3	ASSAQGVGNTIY	GCCAGCAGTGCCCAAGGGGTTGGAAACACCATATAT	TRBD1	228	184	0	412	7.527e-05	3819	1	1	1	NA	GGAGCTGGGGGACTCGGCCCTTTATCTTTGCGCCAGCAGTGCCCAAGGGGTTGGAAACACCATATATTTTGGAGAGGGAAGTTGGCTCACTGTTGTAG	GGAGCTGGGGGACTCGGCCCTTTATCTTTGCGCCAGCAG------AGGGG-TGGAAACACCATATATTTTGGAGAGGGAAGTTGGCTCACTGTTGTAG	tumor	ChILI_8
36034	0	TRBV1	TRBJ2-2	TSSQARPTSGSNPTGELF	ACCAGCAGCCAAGCGAGACCGACTAGCGGGAGTAACCCCACCGGGGAGCTGTTT	TRBD2	189	223	0.045	412	7.527e-05	3819	1	2	1	NA	GCAGCAAGAAGACTCAGCTGCGTATCTCCCCACCAGCAGCCAAGCGAGACCGACTAGCGGGAGTAACCCCACCGGGGAGCTGTTTTTTGGAGAAGGCTCTAGGCTGACCGTACTG	GCAGCAAGAAGACTCAGCTGCGTATCTCTGCACCAGCAGCCAAG-------GACTAGCGGGAG------CACCGGGGAGCTGTTTTTTGGAGAAGGCTCTAGGCTGACCGTACTG	tumor	ChILI_8
36035	0	TRBV11-3	TRBJ1-1	ASSPRGGDGNTEAF	GCCAGCAGCCCCCGAGGAGGGGACGGGAACACTGAAGCTTTC	TRBD2	205	207	0	412	7.527e-05	3819	1	2	1	NA	GCAGAGCTTGGGGACTCGGCCGTGTATCTCTGTGCCAGCAGCCCCCGAGGAGGGGACGGGAACACTGAAGCTTTCTTTGGACAAGGCACCAGACTCACAGTTGTAG	GCAGAGCTTGGGGACTCGGCCGTGTATCTCTGTGCCAGCAGC------GGAGGG-----GAACACTGAAGCTTTCTTTGGACAAGGCACCAGACTCACAGTTGTAG	tumor	ChILI_8
36036	0	TRBV11-3	TRBJ2-2	ASSLNIAGELF	GCCAGCAGCTTAAACATCGCCGGGGAGCTGTTT		195	217	0	412	7.527e-05	3819	1	NA	1	NA	GCAGAGCTTGGGGACTCGGCCGTGTATCTCTGTGCCAGCAGCTTAAACATCGCCGGGGAGCTGTTTTTTGGAGAAGGCTCTAGGCTGACCGTACTGG	GCAGAGCTTGGGGACTCGGCCGTGTATCTCTGTGCCAGCAGCTTA-------CCGGGGAGCTGTTTTTTGGAGAAGGCTCTAGGCTGACCGTACTGG	tumor	ChILI_8
36037	0	TRBV20-1	TRBJ2-5	SADTGTQETQY	AGTGCCGATACCGGGACTCAAGAGACCCAGTAC	TRBD2	185	227	0	412	7.527e-05	3819	1	1	1	NA	GCCCATCCTGAAGACAGCAGCTTCTACATCTGCAGTGCCGATACCGGGACTCAAGAGACCCAGTACTTCGGGCCAGGCACGCGGCTCCTGGTGCTCG	GCCCATCCTGAAGACAGCAGCTTCTACATCTGCAGTGC-------GGGACTCAAGAGACCCAGTACTTCGGGCCAGGCACGCGGCTCCTGGTGCTCG	tumor	ChILI_8
36038	0	TRBV6-1	TRBJ2-2	ASSELAGGLNTGELF	GCCAGCAGTGAACTAGCGGGGGGCCTGAACACCGGGGAGCTGTTT	TRBD2	93	319	0	412	7.527e-05	3819	1	1	1	NA	GCTCCCTCCCAGACATCTGTGTACTTCTGTGCCAGCAGTGAACTAGCGGGGGGCCTGAACACCGGGGAGCTGTTTTTTGGAGAAGGCTCTAGGCTGACCGTACTGG	GCTCCCTCCCAGACATCTGTGTACTTCTGTGCCAGCAGTGAACTAGCGGGGGG---GAACACCGGGGAGCTGTTTTTTGGAGAAGGCTCTAGGCTGACCGTACTGG	tumor	ChILI_8
36039	0	TRBV29-1	TRBJ2-1	SVGGTYYNEQF	AGCGTTGGGGGGACCTACTACAATGAGCAGTTC	TRBD2	172	239	0	411	7.509e-05	3826	1	1	1	NA	GAGCCCTGAAGACAGCAGCATATATCTCTGCAGCGTTGGGGGGACCTACTACAATGAGCAGTTCTTCGGGCCAGGGACACGGCTCACCGTGCTAG	GAGCCCTGAAGACAGCAGCATATATCTCTGCAGCGTTGGGGGG-----CTACAATGAGCAGTTCTTCGGGCCAGGGACACGGCTCACCGTGCTAG	tumor	ChILI_8
36040	0	TRBV5-1	TRBJ2-5	ASSTGTGRNQETQY	GCCAGCAGCACGGGGACAGGACGGAATCAAGAGACCCAGTAC	TRBD1	220	191	0	411	7.509e-05	3826	1	1	1	NA	GGAGCTGGGGGACTCGGCCCTTTATCTTTGCGCCAGCAGCACGGGGACAGGACGGAATCAAGAGACCCAGTACTTCGGGCCAGGCACGCGGCTCCTGGTGCTC	GGAGCTGGGGGACTCGGCCCTTTATCTTTGCGCCAGCAGC---GGGACAGG-------CAAGAGACCCAGTACTTCGGGCCAGGCACGCGGCTCCTGGTGCTC	tumor	ChILI_8
36041	0	TRBV24-1	TRBJ2-3	ATSDLRGATDTQY	GCCACCAGTGACCTGCGGGGGGCCACAGATACGCAGTAT	TRBD2	226	185	0	411	7.509e-05	3826	1	1	1	NA	AGAGTCTGCCATCCCCAACCAGACAGCTCTTTACTTCTGTGCCACCAGTGACCTGCGGGGGGCCACAGATACGCAGTATTTTGGCCCAGGCACCCGGCTGACAGTGCTCG	AGAGTCTGCCATCCCCAACCAGACAGCTCTTTACTTCTGTGCCACCAGTGA---GCGGGGGG-CACAGATACGCAGTATTTTGGCCCAGGCACCCGGCTGACAGTGCTCG	tumor	ChILI_8
36042	0	TRBV27	TRBJ2-2	ASSLLTGTGTGELF	GCCAGCAGTTTACTTACGGGCACCGGAACCGGGGAGCTGTTT		203	208	0	411	7.509e-05	3826	1	NA	1	NA	CCCAACCAGACCTCTCTGTACTTCTGTGCCAGCAGTTTACTTACGGGCACCGGAACCGGGGAGCTGTTTTTTGGAGAAGGCTCTAGGCTGACCGTACTGG	CCCAACCAGACCTCTCTGTACTTCTGTGCCAGCAGTTTA---------------ACCGGGGAGCTGTTTTTTGGAGAAGGCTCTAGGCTGACCGTACTGG	tumor	ChILI_8
36043	0	TRBV5-1	TRBJ2-2	ASSLTGENTGELF	GCCAGCAGCTTAACAGGGGAGAACACCGGGGAGCTGTTT	TRBD1	180	231	0	411	7.509e-05	3826	1	1	1	NA	GGAGCTGGGGGACTCGGCCCTTTATCTTTGCGCCAGCAGCTTAACAGGGGAGAACACCGGGGAGCTGTTTTTTGGAGAAGGCTCTAGGCTGACCGTACTGG	GGAGCTGGGGGACTCGGCCCTTTATCTTTGCGCCAGCAGCTT-ACAGGGG-GAACACCGGGGAGCTGTTTTTTGGAGAAGGCTCTAGGCTGACCGTACTGG	tumor	ChILI_8
36044	0	TRBV2	TRBJ2-5	ASSALGGLEETQY	GCCAGCAGTGCCTTGGGGGGGCTCGAAGAGACCCAGTAC	TRBD2	93	318	0	411	7.509e-05	3826	1	1	1	NA	CCACAAAGCTGGAGGACTCAGCCATGTACTTCTGTGCCAGCAGTGCCTTGGGGGGGCTCGAAGAGACCCAGTACTTCGGGCCAGGCACGCGGCTCCTGGTGCTCG	CCACAAAGCTGGAGGACTCAGCCATGTACTTCTGTGCCAGCAGTG----GGGGGGG----AAGAGACCCAGTACTTCGGGCCAGGCACGCGGCTCCTGGTGCTCG	tumor	ChILI_8
36045	0	TRBV27	TRBJ2-3	ASSYGLAGADTQY	GCCAGCAGTTACGGACTAGCGGGAGCAGATACGCAGTAT	TRBD2	262	149	0	411	7.509e-05	3826	1	2	1	NA	CGCCCAGCCCCAACCAGACCTCTCTGTACTTCTGTGCCAGCAGTTACGGACTAGCGGGAGCAGATACGCAGTATTTTGGCCCAGGCACCCGGCTGACAGTGCTCG	CGCCCAGCCCCAACCAGACCTCTCTGTACTTCTGTGCCAGCAGTT--GGACTAGCGGGAGCAGATACGCAGTATTTTGGCCCAGGCACCCGGCTGACAGTGCTCG	tumor	ChILI_8
36046	0	TRBV9	TRBJ1-2	ASSVVGLGPYGYT	GCCAGCAGCGTAGTCGGTCTGGGCCCCTATGGCTACACC		251	159	0	410	7.491e-05	3833	1	NA	1	NA	CTCTGGAGCTGGGGGACTCAGCTTTGTATTTCTGTGCCAGCAGCGTAGTCGGTCTGGGCCCCTATGGCTACACCTTCGGTTCGGGGACCAGGTTAACCGTTGTAG	CTCTGGAGCTGGGGGACTCAGCTTTGTATTTCTGTGCCAGCAGCGTAG-------------CTATGGCTACACCTTCGGTTCGGGGACCAGGTTAACCGTTGTAG	tumor	ChILI_8
36047	0	TRBV9	TRBJ1-5	AISLPGYGNQPQH	GCCATCAGCCTACCGGGGTACGGCAATCAGCCCCAGCAT	TRBD2	230	180	0	410	7.491e-05	3833	1	1	1	NA	CTCTGGAGCTGGGGGACTCAGCTTTGTATTTCTGTGCCATCAGCCTACCGGGGTACGGCAATCAGCCCCAGCATTTTGGTGATGGGACTCGACTCTCCATCCTAG	CTCTGGAGCTGGGGGACTCAGCTTTGTATTTCTGTGCCA---------CGGGG----GCAATCAGCCCCAGCATTTTGGTGATGGGACTCGACTCTCCATCCTAG	tumor	ChILI_8
36048	0	TRBV6-5	TRBJ2-1	ASSYSDLELGNEQF	GCCAGCAGTTACTCAGACTTAGAACTGGGGAATGAGCAGTTC		164	246	0	410	7.491e-05	3833	1	NA	1	NA	GCTCCCTCCCAGACATCTGTGTACTTCTGTGCCAGCAGTTACTCAGACTTAGAACTGGGGAATGAGCAGTTCTTCGGGCCAGGGACACGGCTCACCGTGCTAG	GCTCCCTCCCAGACATCTGTGTACTTCTGTGCCAGCAGTTACTC----------------AATGAGCAGTTCTTCGGGCCAGGGACACGGCTCACCGTGCTAG	tumor	ChILI_8
36049	0	TRBV5-6	TRBJ1-2	ASSPTGNYGYT	GCCAGCAGCCCCACAGGGAACTATGGCTACACC	TRBD1	218	192	0	410	7.491e-05	3833	1	1	1	NA	GAACGCCTTGTTGCTGGGGGACTCGGCCCTCTATCTCTGTGCCAGCAGCCCCACAGGGAACTATGGCTACACCTTCGGTTCGGGGACCAGGTTAACCGTTGTAG	GAACGCCTTGTTGCTGGGGGACTCGGCCCTCTATCTCTGTGCCAGCAGC---ACAGGGAACTATGGCTACACCTTCGGTTCGGGGACCAGGTTAACCGTTGTAG	tumor	ChILI_8
36050	0	TRBV19	TRBJ2-1	ASSIRGQPYNEQF	GCCAGTAGTATAAGGGGGCAACCCTACAATGAGCAGTTC	TRBD1	240	170	0	410	7.491e-05	3833	1	1	1	NA	CGGCCCAAAAGAACCCGACAGCTTTCTATCTCTGTGCCAGTAGTATAAGGGGGCAACCCTACAATGAGCAGTTCTTCGGGCCAGGGACACGGCTCACCGTGCTAG	CGGCCCAAAAGAACCCGACAGCTTTCTATCTCTGTGCCAGTAGTATAAGGGGGC---CCTACAATGAGCAGTTCTTCGGGCCAGGGACACGGCTCACCGTGCTAG	tumor	ChILI_8
36051	0	TRBV19	TRBJ2-7	ASSTSYEQY	GCCAGTAGTACTAGCTACGAGCAGTAC	TRBD2	277	133	0	410	7.491e-05	3833	1	1	1	NA	CGGCCCAAAAGAACCCGACAGCTTTCTATCTCTGTGCCAGTAGTACTAGCTACGAGCAGTACTTCGGGCCGGGCACCAGGCTCACGGTCACAG	CGGCCCAAAAGAACCCGACAGCTTTCTATCTCTGTGCCAGTAGTACTAGCTACGAGCAGTACTTCGGGCCGGGCACCAGGCTCACGGTCACAG	tumor	ChILI_8
36052	0	TRBV7-8	TRBJ2-1	ASSLGLAGNNEQF	GCCAGCAGCTTAGGGCTAGCGGGTAACAATGAGCAGTTC	TRBD2	317	93	0	410	7.491e-05	3833	1	1	1	NA	CCAGCGCACACAGCAGGAGGACTCCGCCGTGTATCTCTGTGCCAGCAGCTTAGGGCTAGCGGGTAACAATGAGCAGTTCTTCGGGCCAGGGACACGGCTCACCGTGCTAG	CCAGCGCACACAGCAGGAGGACTCCGCCGTGTATCTCTGTGCCAGCAGCTTAG--CTAGCGGG--ACAATGAGCAGTTCTTCGGGCCAGGGACACGGCTCACCGTGCTAG	tumor	ChILI_8
36053	0	TRBV27	TRBJ1-3	ASSLTSGNTIY	GCCAGCAGTCTGACCTCTGGAAACACCATATAT		241	169	0	410	7.491e-05	3833	1	NA	1	NA	CGCCCAGCCCCAACCAGACCTCTCTGTACTTCTGTGCCAGCAGTCTGACCTCTGGAAACACCATATATTTTGGAGAGGGAAGTTGGCTCACTGTTGTAG	CGCCCAGCCCCAACCAGACCTCTCTGTACTTCTGTGCCAGCAGT-----CTCTGGAAACACCATATATTTTGGAGAGGGAAGTTGGCTCACTGTTGTAG	tumor	ChILI_8
36054	0	TRBV9	TRBJ1-5	ASSSPGDSNQPQH	GCCAGCAGCTCCCCGGGGGATAGCAATCAGCCCCAGCAT	TRBD2	227	183	0	410	7.491e-05	3833	1	1	1	NA	CTCTGGAGCTGGGGGACTCAGCTTTGTATTTCTGTGCCAGCAGCTCCCCGGGGGATAGCAATCAGCCCCAGCATTTTGGTGATGGGACTCGACTCTCCATCCTAG	CTCTGGAGCTGGGGGACTCAGCTTTGTATTTCTGTGCCAGCAGC----CGGGGG-TAGCAATCAGCCCCAGCATTTTGGTGATGGGACTCGACTCTCCATCCTAG	tumor	ChILI_8
36055	0	TRBV27	TRBJ2-3	ASFRQGRRTQY	GCCAGTTTTAGACAGGGCCGGCGCACGCAGTAT	TRBD1	219	191	0	410	7.491e-05	3833	1	1	1	NA	CGCCCAGCCCCAACCAGACCTCTCTGTACTTCTGTGCCAGTTTTAGACAGGGCCGGCGCACGCAGTATTTTGGCCCAGGCACCCGGCTGACAGTGCTCG	CGCCCAGCCCCAACCAGACCTCTCTGTACTTCTGTGCCAG-----GACAGGG-------ACGCAGTATTTTGGCCCAGGCACCCGGCTGACAGTGCTCG	tumor	ChILI_8
36056	0	TRBV20-1	TRBJ1-4	SVRDRGNEKLF	AGTGTCCGGGACAGGGGGAATGAAAAACTGTTT	TRBD1	236	174	0	410	7.491e-05	3833	1	1	1	NA	GCCCATCCTGAAGACAGCAGCTTCTACATCTGCAGTGTCCGGGACAGGGGGAATGAAAAACTGTTTTTTGGCAGTGGAACCCAGCTCTCTGTCTTGG	GCCCATCCTGAAGACAGCAGCTTCTACATCTGCAGTG---GGGACAGGGGGAATGAAAAACTGTTTTTTGGCAGTGGAACCCAGCTCTCTGTCTTGG	tumor	ChILI_8
36057	0	TRBV5-1	TRBJ1-2	ASSHGGAGYGYT	GCCAGCAGCCATGGGGGGGCTGGCTATGGCTACACT	TRBD2	217	193	0	410	7.491e-05	3833	1	1	1	NA	GGAGCTGGGGGACTCGGCCCTTTATCTTTGCGCCAGCAGCCATGGGGGGGCTGGCTATGGCTACACTTTCGGTTCGGGGACCAGGTTAACCGTTGTAG	GGAGCTGGGGGACTCGGCCCTTTATCTTTGCGCCAGCAGC---GGGGGGG----CTATGGCTACACCTTCGGTTCGGGGACCAGGTTAACCGTTGTAG	tumor	ChILI_8
36058	0	TRBV11-2	TRBJ2-7	ASSLDLGIGEQY	GCCAGCAGCTTAGATCTGGGCATTGGCGAGCAGTAC		173	237	0	410	7.491e-05	3833	1	NA	1	NA	GCAAAGCTTGAGGACTCGGCCGTGTATCTCTGTGCCAGCAGCTTAGATCTGGGCATTGGCGAGCAGTACTTCGGGCCGGGCACCAGGCTCACGGTCACAG	GCAAAGCTTGAGGACTCGGCCGTGTATCTCTGTGCCAGCAGCTTAGA------------CGAGCAGTACTTCGGGCCGGGCACCAGGCTCACGGTCACAG	tumor	ChILI_8
36059	0	TRBV6-5	TRBJ2-5	ASSYDETQY	GCCAGCAGTTACGATGAGACCCAGTAC		257	152	0	409	7.472e-05	3846	1	NA	1	NA	CGGCTGCTCCCTCCCAGACATCTGTGTACTTCTGTGCCAGCAGTTACGATGAGACCCAGTACTTCGGGCCAGGCACGCGGCTCCTGGTGCTCG	CGGCTGCTCCCTCCCAGACATCTGTGTACTTCTGTGCCAGCAGTTAC---GAGACCCAGTACTTCGGGCCAGGCACGCGGCTCCTGGTGCTCG	tumor	ChILI_8
36060	0	TRBV6-1	TRBJ1-1	ASSTTPGQSEAF	GCCAGCAGTACTACCCCGGGACAATCAGAAGCTTTC	TRBD1	175	234	0	409	7.472e-05	3846	1	1	1	NA	GCTCCCTCCCAGACATCTGTGTACTTCTGTGCCAGCAGTACTACCCCGGGACAATCAGAAGCTTTCTTTGGACAAGGCACCAGACTCACAGTTGTAG	GCTCCCTCCCAGACATCTGTGTACTTCTGTGCCAGCAGT--------GGGACA----GAAGCTTTCTTTGGACAAGGCACCAGACTCACAGTTGTAG	tumor	ChILI_8
36061	0	TRBV7-6	TRBJ2-7	ASSLDDRSSYEQY	GCCAGCAGCTTAGATGACAGGAGCTCCTACGAGCAGTAC	TRBD1	231	178	0	409	7.472e-05	3846	1	1	1	NA	CCAGCGCACAGAGCAGCGGGACTCGGCCATGTATCGCTGTGCCAGCAGCTTAGATGACAGGAGCTCCTACGAGCAGTACTTCGGGCCGGGCACCAGGCTCACGGTCACAG	CCAGCGCACAGAGCAGCGGGACTCGGCCATGTATCGCTGTGCCAGCAGCTTAG--GACAGG--CTCCTACGAGCAGTACTTCGGGCCGGGCACCAGGCTCACGGTCACAG	tumor	ChILI_8
36062	0	TRBV5-1	TRBJ1-2	ASLRRNGGTRYT	GCCAGCTTGAGGAGGAATGGGGGGACTCGCTACACC	TRBD2	235	174	0	409	7.472e-05	3846	1	1	1	NA	GGAGCTGGGGGACTCGGCCCTTTATCTTTGCGCCAGCTTGAGGAGGAATGGGGGGACTCGCTACACCTTCGGTTCGGGGACCAGGTTAACCGTTGTAG	GGAGCTGGGGGACTCGGCCCTTTATCTTTGCGCCAGC------------GGGGGG----GCTACACCTTCGGTTCGGGGACCAGGTTAACCGTTGTAG	tumor	ChILI_8
36063	0	TRBV19	TRBJ2-2	ASSISGGTGELF	GCCAGTAGTATTTCAGGGGGGACCGGGGAGCTGTTT	TRBD1	236	173	0	409	7.472e-05	3846	1	1	1	NA	CGGCCCAAAAGAACCCGACAGCTTTCTATCTCTGTGCCAGTAGTATTTCAGGGGGGACCGGGGAGCTGTTTTTTGGAGAAGGCTCTAGGCTGACCGTACTGG	CGGCCCAAAAGAACCCGACAGCTTTCTATCTCTGTGCCAGTAGTAT--CAGGGGG-ACCGGGGAGCTGTTTTTTGGAGAAGGCTCTAGGCTGACCGTACTGG	tumor	ChILI_8
36064	0	TRBV19	TRBJ2-1	ASSIGTSPNEQF	GCCAGTAGTATCGGAACTAGCCCCAATGAGCAGTTC	TRBD2	254	155	0	409	7.472e-05	3846	1	1	1	NA	CGGCCCAAAAGAACCCGACAGCTTTCTATCTCTGTGCCAGTAGTATCGGAACTAGCCCCAATGAGCAGTTCTTCGGGCCAGGGACACGGCTCACCGTGCTAG	CGGCCCAAAAGAACCCGACAGCTTTCTATCTCTGTGCCAGTAGTAT----ACTAGC--CAATGAGCAGTTCTTCGGGCCAGGGACACGGCTCACCGTGCTAG	tumor	ChILI_8
36065	0	TRBV10-1	TRBJ2-1	ASSESGAYEQF	GCCAGCAGTGAGTCTGGGGCCTATGAGCAGTTC	TRBD1	191	218	0	409	7.472e-05	3846	1	1	1	NA	GCCTCCTCCCAGACATCTGTATATTTCTGCGCCAGCAGTGAGTCTGGGGCCTATGAGCAGTTCTTCGGCCCAGGGACACGGCTCACCGTGCTAG	GCCTCCTCCCAGACATCTGTATATTTCTGCGCCAGCAGTGAGTC-GGGGC--ATGAGCAGTTCTTCGGGCCAGGGACACGGCTCACCGTGCTAG	tumor	ChILI_8
36066	0	TRBV28	TRBJ1-1	ASMTRGRLNTEAF	GCCAGCATGACCAGGGGGCGTTTGAACACTGAAGCTTTC	TRBD1	270	139	0	409	7.472e-05	3846	1	1	1	NA	CCGCCAGCACCAACCAGACATCTATGTACCTCTGTGCCAGCATGACCAGGGGGCGTTTGAACACTGAAGCTTTCTTTGGACAAGGCACCAGACTCACAGTTGTAG	CCGCCAGCACCAACCAGACATCTATGTACCTCTGTGCCAGCA----CAGGGGGC---TGAACACTGAAGCTTTCTTTGGACAAGGCACCAGACTCACAGTTGTAG	tumor	ChILI_8
36067	0	TRBV5-5	TRBJ1-1	ASSLVAGRDTEAF	GCCAGCAGCTTGGTGGCAGGGAGGGACACTGAAGCTTTC	TRBD2	201	208	0	409	7.472e-05	3846	1	2	1	NA	GAACGCCTTGTTGCTGGGGGACTCGGCCCTGTATCTCTGTGCCAGCAGCTTGGTGGCAGGGAGGGACACTGAAGCTTTCTTTGGACAAGGCACCAGACTCACAGTTGTAG	GAACGCCTTGTTGCTGGGGGACTCGGCCCTGTATCTCTGTGCCAGCAGCTTGG-----GGGAGGGACACTGAAGCTTTCTTTGGACAAGGCACCAGACTCACAGTTGTAG	tumor	ChILI_8
36068	0	TRBV7-3	TRBJ1-1	ASSLTGGTEAF	GCCAGCAGCTTAACGGGGGGGACTGAAGCTTTC	TRBD2	263	145	0	408	7.454e-05	3855	1	1	1	NA	CCAGCGCACAGAGCGGGGGGACTCAGCCGTGTATCTCTGTGCCAGCAGCTTAACGGGGGGGACTGAAGCTTTCTTTGGACAAGGCACCAGACTCACAGTTGTAG	CCAGCGCACAGAGCGGGGGGACTCAGCCGTGTATCTCTGTGCCAGCAGCTTAACGGGGGGGACTGAAGCTTTCTTTGGACAAGGCACCAGACTCACAGTTGTAG	tumor	ChILI_8
36069	0	TRBV20-1	TRBJ2-2	SASQPGRTGELF	AGTGCTAGCCAGCCCGGTCGTACCGGGGAGCTGTTT		162	246	0	408	7.454e-05	3855	1	NA	1	NA	GCCCATCCTGAAGACAGCAGCTTCTACATCTGCAGTGCTAGCCAGCCCGGTCGTACCGGGGAGCTGTTTTTTGGAGAAGGCTCTAGGCTGACCGTACTGG	GCCCATCCTGAAGACAGCAGCTTCTACATCTGCAGTGCTAG-------------ACCGGGGAGCTGTTTTTTGGAGAAGGCTCTAGGCTGACCGTACTGG	tumor	ChILI_8
36070	0	TRBV2	TRBJ2-1	ASSEIYEQF	GCCAGCAGTGAAATTTATGAGCAGTTC		176	232	0	408	7.454e-05	3855	1	NA	1	NA	CCACAAAGCTGGAGGACTCAGCCATGTACTTCTGTGCCAGCAGTGAAATTTATGAGCAGTTCTTCGGGCCAGGGACACGGCTCACCGTGCTAG	CCACAAAGCTGGAGGACTCAGCCATGTACTTCTGTGCCAGCAGTGAA----ATGAGCAGTTCTTCGGGCCAGGGACACGGCTCACCGTGCTAG	tumor	ChILI_8
36071	0	TRBV23-1	TRBJ2-5	ASSRPGQNGETQY	GCCAGCAGTCGCCCGGGACAGAATGGAGAGACCCAGTAC	TRBD1	190	218	0	408	7.454e-05	3855	1	1	1	NA	CAGAACCGGGAGACACGGCACTGTATCTCTGCGCCAGCAGTCGCCCGGGACAGAATGGAGAGACCCAGTACTTCGGGCCAGGCACGCGGCTCCTGGTGCTCG	CAGAACCGGGAGACACGGCACTGTATCTCTGCGCCAGCAGTC----GGGACAG-----AGAGACCCAGTACTTCGGGCCAGGCACGCGGCTCCTGGTGCTCG	tumor	ChILI_8
36072	0	TRBV6-1	TRBJ2-7	ASSPGDRGVEQY	GCCAGCAGCCCAGGGGACAGGGGGGTCGAGCAGTAC	TRBD1	278	130	0	408	7.454e-05	3855	1	1	1	NA	CGGCTGCTCCCTCCCAGACATCTGTGTACTTCTGTGCCAGCAGCCCAGGGGACAGGGGGGTCGAGCAGTACTTCGGGCCGGGCACCAGGCTCACGGTCACAG	CGGCTGCTCCCTCCCAGACATCTGTGTACTTCTGTGCCAGCAG-----GGGACAGGGGG--CGAGCAGTACTTCGGGCCGGGCACCAGGCTCACGGTCACAG	tumor	ChILI_8
36073	0	TRBV28	TRBJ1-5	ASSPPAGENQPQH	GCCAGCAGTCCCCCAGCAGGGGAGAATCAGCCCCAGCAT	TRBD1	45	363	0	408	7.454e-05	3855	1	1	1	NA	CCGCCAGCACCAACCAGACATCTATGTACCTCTGTGCCAGCAGTCCCCCAGCAGGGGAGAATCAGCCCCAGCATTTTGGTGATGGGACTCGACTCTCCATCCTAG	CCGCCAGCACCAACCAGACATCTATGTACCTCTGTGCCAGCAGT-------CAGGGG--AATCAGCCCCAGCATTTTGGTGATGGGACTCGACTCTCCATCCTAG	tumor	ChILI_8
36074	0	TRBV6-2	TRBJ2-1	ASSYSIGLAGDNEQF	GCCAGCAGTTACTCCATAGGGCTAGCGGGGGACAATGAGCAGTTC	TRBD2	149	258	0	407	7.436e-05	3861	1	1	1	NA	GCTCCCTCCCAAACATCTGTGTACTTCTGTGCCAGCAGTTACTCCATAGGGCTAGCGGGGGACAATGAGCAGTTCTTCGGGCCAGGGACACGGCTCACCGTGCTAG	GCTCCCTCCCAAACATCTGTGTACTTCTGTGCCAGCAGTTACTC-------CTAGCGGGGGACAATGAGCAGTTCTTCGGGCCAGGGACACGGCTCACCGTGCTAG	tumor	ChILI_8
36075	0	TRBV5-4	TRBJ2-1	ASSPNTDTYNEQF	GCCAGCAGCCCCAATACGGACACCTACAATGAGCAGTTC	TRBD1	195	212	0	407	7.436e-05	3861	1	1	1	NA	GGAGCTGGACGACTCGGCCCTGTATCTCTGTGCCAGCAGCCCCAATACGGACACCTACAATGAGCAGTTCTTCGGGCCAGGGACACGGCTCACCGTGCTAG	GGAGCTGGACGACTCGGCCCTGTATCTCTGTGCCAGCAGC--------GGACACCTACAATGAGCAGTTCTTCGGGCCAGGGACACGGCTCACCGTGCTAG	tumor	ChILI_8
36076	0	TRBV5-1	TRBJ2-5	ASSDPGTGSQETQY	GCCAGCAGCGACCCAGGGACCGGATCCCAAGAGACCCAGTAC	TRBD1	235	172	0	407	7.436e-05	3861	1	1	1	NA	GGAGCTGGGGGACTCGGCCCTTTATCTTTGCGCCAGCAGCGACCCAGGGACCGGATCCCAAGAGACCCAGTACTTCGGGCCAGGCACGCGGCTCCTGGTGCTCG	GGAGCTGGGGGACTCGGCCCTTTATCTTTGCGCCAGCAGC----CAGGG--------CCAAGAGACCCAGTACTTCGGGCCAGGCACGCGGCTCCTGGTGCTCG	tumor	ChILI_8
36077	0	TRBV5-1	TRBJ2-3	ASSLATGSTDTQY	GCCAGCAGCTTGGCAACAGGGAGCACAGATACGCAGTAT	TRBD1	218	189	0	407	7.436e-05	3861	1	1	1	NA	GGAGCTGGGGGACTCGGCCCTTTATCTTTGCGCCAGCAGCTTGGCAACAGGGAGCACAGATACGCAGTATTTTGGCCCAGGCACCCGGCTGACAGTGCTCG	GGAGCTGGGGGACTCGGCCCTTTATCTTTGCGCCAGCAGCTTGG--ACAGGGAGCACAGATACGCAGTATTTTGGCCCAGGCACCCGGCTGACAGTGCTCG	tumor	ChILI_8
36078	0	TRBV5-1	TRBJ1-1	ASLEGEGNTEAF	GCCAGCCTCGAAGGGGAAGGGAACACTGAAGCTTTC	TRBD1	222	185	0	407	7.436e-05	3861	1	1	1	NA	GGAGCTGGGGGACTCGGCCCTTTATCTTTGCGCCAGCCTCGAAGGGGAAGGGAACACTGAAGCTTTCTTTGGACAAGGCACCAGACTCACAGTTGTAG	GGAGCTGGGGGACTCGGCCCTTTATCTTTGCGCCAGC-----AGGGG----GAACACTGAAGCTTTCTTTGGACAAGGCACCAGACTCACAGTTGTAG	tumor	ChILI_8
36079	0	TRBV19	TRBJ2-1	ASGRGSGVINEQF	GCCAGTGGCCGGGGTAGCGGGGTAATCAATGAGCAGTTC	TRBD2	241	166	0	407	7.436e-05	3861	1	1	1	NA	CGGCCCAAAAGAACCCGACAGCTTTCTATCTCTGTGCCAGTGGCCGGGGTAGCGGGGTAATCAATGAGCAGTTCTTCGGGCCAGGGACACGGCTCACCGTGCTAG	CGGCCCAAAAGAACCCGACAGCTTTCTATCTCTGTGCCAGT--------TAGCGGGG----CAATGAGCAGTTCTTCGGGCCAGGGACACGGCTCACCGTGCTAG	tumor	ChILI_8
36080	0	TRBV12-3	TRBJ1-4	STLGQGGAKLF	AGCACCCTCGGACAGGGGGGCGCAAAACTGTTT	TRBD1	234	173	0	407	7.436e-05	3861	1	1	1	NA	CAGAACCCAGGGACTCAGCTGTGTACTGTGCCAGCACCCTCGGACAGGGGGGCGCAAAACTGTTTTTTGGCAGTGGAACCCAGCTCTCTGTCTTGG	CAGAACCCAGGGACTCAGCTGTGTACT--------------GGACAGGGGG----AAAACTGTTTTTTGGCAGTGGAACCCAGCTCTCTGTCTTGG	tumor	ChILI_8
36081	0	TRBV5-5	TRBJ2-3	ASSSTGDGTDTQY	GCCAGCAGCTCGACAGGGGATGGGACAGATACGCAGTAT	TRBD1	160	247	0	407	7.436e-05	3861	1	1	1	NA	GAACGCCTTGTTGCTGGGGGACTCGGCCCTGTATCTCTGTGCCAGCAGCTCGACAGGGGATGGGACAGATACGCAGTATTTTGGCCCAGGCACCCGGCTGACAGTGCTC	GAACGCCTTGTTGCTGGGGGACTCGGCCCTGTATCTCTGTGCCAGCAGCT-GACAGGGG-----ACAGATACGCAGTATTTTGGCCCAGGCACCCGGCTGACAGTGCTC	tumor	ChILI_8
36082	0	TRBV25-1	TRBJ2-5	ASSESAETQY	GCCAGCAGTGAATCCGCGGAGACCCAGTAC		186	221	0	407	7.436e-05	3861	1	NA	1	NA	GCCAGGCCCTCACATACCTCTCAGTACCTCTGTGCCAGCAGTGAATCCGCGGAGACCCAGTACTTCGGGCCAGGCACGCGGCTCCTGGTGCTCG	GCCAGGCCCTCACATACCTCTCAGTACCTCTGTGCCAGCAGTGAAT-----GAGACCCAGTACTTCGGGCCAGGCACGCGGCTCCTGGTGCTCG	tumor	ChILI_8
36083	0	TRBV27	TRBJ2-6	ASSAGTGAASLT	GCCAGTTCGGCCGGGACAGGGGCCGCTTCCCTGACT	TRBD1	260	147	0	407	7.436e-05	3861	1	1	1	NA	CGCCCAGCCCCAACCAGACCTCTCTGTACTTCTGTGCCAGTTCGGCCGGGACAGGGGCCGCTTCCCTGACTTTCGGGGCCGGCAGCAGGCTGACCGTGCTGG	CGCCCAGCCCCAACCAGACCTCTCTGTACTTCTGTGCCAG-------GGGACAGGGG-------CCTGACTTTCGGGGCCGGCAGCAGGCTGACCGTGCTGG	tumor	ChILI_8
36084	0	TRBV4-1	TRBJ2-3	ASSPRQGPRDTQY	GCCAGCAGCCCCAGGCAGGGTCCCCGGGATACGCAGTAT	TRBD1	226	181	0	407	7.436e-05	3861	1	1	1	NA	GCAGCCAGAAGACTCAGCCCTGTATCTCTGCGCCAGCAGCCCCAGGCAGGGTCCCCGGGATACGCAGTATTTTGGCCCAGGCACCCGGCTGACAGTGCTCG	GCAGCCAGAAGACTCAGCCCTGTATCTCTGCGCCAGCAGCC-----CAGGG-------GATACGCAGTATTTTGGCCCAGGCACCCGGCTGACAGTGCTCG	tumor	ChILI_8
36085	0	TRBV6-1	TRBJ2-5	ASSETAGMETQY	GCCAGCAGTGAAACGGCAGGGATGGAGACCCAGTAC	TRBD1	159	248	0	407	7.436e-05	3861	1	1	1	NA	GCTCCCTCCCAGACATCTGTGTACTTCTGTGCCAGCAGTGAAACGGCAGGGATGGAGACCCAGTACTTCGGGCCAGGCACGCGGCTCCTGGTGCTCG	GCTCCCTCCCAGACATCTGTGTACTTCTGTGCCAGCAGTGAA----CAGGG---GAGACCCAGTACTTCGGGCCAGGCACGCGGCTCCTGGTGCTCG	tumor	ChILI_8
36086	0	TRBV5-1	TRBJ2-3	ASSWIGAGLTDTQY	GCCAGCAGCTGGATCGGGGCGGGGCTCACAGATACGCAGTAT	TRBD2	221	186	0	407	7.436e-05	3861	1	1	1	NA	GGAGCTGGGGGACTCGGCCCTTTATCTTTGCGCCAGCAGCTGGATCGGGGCGGGGCTCACAGATACGCAGTATTTTGGCCCAGGCACCCGGCTGACAGTGCTCG	GGAGCTGGGGGACTCGGCCCTTTATCTTTGCGCCAGCAGCT--------GCGGGG--CACAGATACGCAGTATTTTGGCCCAGGCACCCGGCTGACAGTGCTCG	tumor	ChILI_8
36087	0	TRBV5-1	TRBJ2-7	ASSFQSGTAYSYEQY	GCCAGCAGCTTTCAATCCGGGACAGCTTACTCCTACGAGCAGTAC	TRBD1	214	193	0	407	7.436e-05	3861	1	1	1	NA	GGAGCTGGGGGACTCGGCCCTTTATCTTTGCGCCAGCAGCTTTCAATCCGGGACAGCTTACTCCTACGAGCAGTACTTCGGGCCGGGCACCAGGCTCACGGTCACAG	GGAGCTGGGGGACTCGGCCCTTTATCTTTGCGCCAGCAGCTT-------GGGACAG----CTCCTACGAGCAGTACTTCGGGCCGGGCACCAGGCTCACGGTCACAG	tumor	ChILI_8
36088	0	TRBV6-5	TRBJ2-5	ASSYGETQY	GCCAGCAGTTACGGGGAGACCCAGTAC	TRBD2	260	146	0	406	7.418e-05	3875	1	1	1	NA	CGGCTGCTCCCTCCCAGACATCTGTGTACTTCTGTGCCAGCAGTTACGGGGAGACCCAGTACTTCGGGCCAGGCACGCGGCTCCTGGTGCTCG	CGGCTGCTCCCTCCCAGACATCTGTGTACTTCTGTGCCAGCAGTTACGGGGAGACCCAGTACTTCGGGCCAGGCACGCGGCTCCTGGTGCTCG	tumor	ChILI_8
36089	0	TRBV7-3	TRBJ2-2	ASSLDGGANTGELF	GCCAGCAGCTTAGACGGGGGGGCTAACACCGGGGAGCTGTTT	TRBD2	174	232	0	406	7.418e-05	3875	1	1	1	NA	CCAGCGCACAGAGCGGGGGGACTCAGCCGTGTATCTCTGTGCCAGCAGCTTAGACGGGGGGGCTAACACCGGGGAGCTGTTTTTTGGAGAAGGCTCTAGGCTGACCGTACTGG	CCAGCGCACAGAGCGGGGGGACTCAGCCGTGTATCTCTGTGCCAGCAGCTTA--CGGGGGGG--AACACCGGGGAGCTGTTTTTTGGAGAAGGCTCTAGGCTGACCGTACTGG	tumor	ChILI_8
36090	0	TRBV5-1	TRBJ2-3	ASRPGGAGPGDTQY	GCCAGCAGACCTGGTGGGGCAGGCCCCGGAGATACGCAGTAT	TRBD1	201	205	0	406	7.418e-05	3875	1	1	1	NA	GGAGCTGGGGGACTCGGCCCTTTATCTTTGCGCCAGCAGACCTGGTGGGGCAGGCCCCGGAGATACGCAGTATTTTGGCCCAGGCACCCGGCTGACAGTGCTCG	GGAGCTGGGGGACTCGGCCCTTTATCTTTGCGCCAGCAG-------GGGGC---------AGATACGCAGTATTTTGGCCCAGGCACCCGGCTGACAGTGCTCG	tumor	ChILI_8
36091	0	TRBV20-1	TRBJ2-1	SARARLAGGYNEQF	AGTGCTAGAGCCCGGCTAGCGGGGGGTTACAATGAGCAGTTC	TRBD2	225	181	0	406	7.418e-05	3875	1	1	1	NA	GCCCATCCTGAAGACAGCAGCTTCTACATCTGCAGTGCTAGAGCCCGGCTAGCGGGGGGTTACAATGAGCAGTTCTTCGGGCCAGGGACACGGCTCACCGTGCTAG	GCCCATCCTGAAGACAGCAGCTTCTACATCTGCAGTGCTAGAG-----CTAGCGGGGGG-TACAATGAGCAGTTCTTCGGGCCAGGGACACGGCTCACCGTGCTAG	tumor	ChILI_8
36092	0	TRBV20-1	TRBJ2-7	SAEGGGGGGGEQY	AGTGCTGAGGGAGGAGGTGGGGGTGGAGGTGAGCAGTAC	TRBD2	175	231	0	406	7.418e-05	3875	1	2	1	NA	GCCCATCCTGAAGACAGCAGCTTCTACATCTGCAGTGCTGAGGGAGGAGGTGGGGGTGGAGGTGAGCAGTACTTCGGGCCGGGCACCAGGCTCACGGTCACAG	GCCCATCCTGAAGACAGCAGCTTCTACATCTGCAGTGCT--GGGAGG----------------GAGCAGTACTTCGGGCCGGGCACCAGGCTCACGGTCACAG	tumor	ChILI_8
36093	0	TRBV20-1	TRBJ2-1	SAPGLAGPVNEQF	AGTGCGCCCGGACTAGCGGGCCCCGTCAATGAGCAGTTC	TRBD2	192	214	0	406	7.418e-05	3875	1	1	1	NA	GCCCATCCTGAAGACAGCAGCTTCTACATCTGCAGTGCGCCCGGACTAGCGGGCCCCGTCAATGAGCAGTTCTTCGGGCCAGGGACACGGCTCACCGTGCTAG	GCCCATCCTGAAGACAGCAGCTTCTACATCTGCAGTGC----GGACTAGCGGG------CAATGAGCAGTTCTTCGGGCCAGGGACACGGCTCACCGTGCTAG	tumor	ChILI_8
36094	0	TRBV30	TRBJ1-4	AWNQGATNEKLF	GCCTGGAACCAGGGGGCAACTAATGAAAAACTGTTT	TRBD1	74	332	0	406	7.418e-05	3875	1	1	1	NA	CCTTCTCAGTGACTCTGGCTTCTATCTCTGTGCCTGGAACCAGGGGGCAACTAATGAAAAACTGTTTTTTGGCAGTGGAACCCAGCTCTCTGTCTTGG	CCTTCTCAGTGACTCTGGCTTCTATCTCTGTGCCTGGA--CAGGGGGCAACTAATGAAAAACTGTTTTTTGGCAGTGGAACCCAGCTCTCTGTCTTGG	tumor	ChILI_8
36095	0	TRBV30	TRBJ1-6	AWTPQANSPLH	GCCTGGACCCCACAGGCTAATTCACCCCTCCAC	TRBD1	174	232	0	406	7.418e-05	3875	1	1	2	NA	CCTTCTCAGTGACTCTGGCTTCTATCTCTGTGCCTGGACCCCACAGGCTAATTCACCCCTCCACTTTGGGAACGGGACCAGGCTCACTGTGACAG	CCTTCTCAGTGACTCTGGCTTCTATCTCTGTGCCTGGA----ACAGG-TAATTCACCCCTCCACTTTGGGAACGGGACCAGGCTCACTGTGACAG	tumor	ChILI_8
36096	0	TRBV7-7	TRBJ2-2	ASTPDPNTGELF	GCCAGCACCCCGGACCCCAACACCGGGGAGCTGTTT		182	224	0	406	7.418e-05	3875	1	NA	1	NA	CAGCGCACAGAGCAGCGGGACTCAGCCATGTATCGCTGTGCCAGCACCCCGGACCCCAACACCGGGGAGCTGTTTTTTGGAGAAGGCTCTAGGCTGACCGTACTGG	CAGCGCACAGAGCAGCGGGACTCAGCCATGTATCGCTGTGCCAGCA-----------AACACCGGGGAGCTGTTTTTTGGAGAAGGCTCTAGGCTGACCGTACTGG	tumor	ChILI_8
36097	0	TRBV14	TRBJ2-7	ASSQGLLSYEQY	GCCAGCAGCCAAGGACTCCTATCTTACGAGCAGTAC	TRBD2	199	207	0	406	7.418e-05	3875	1	1	1	NA	GCAGAACTGGAGGATTCTGGAGTTTATTTCTGTGCCAGCAGCCAAGGACTCCTATCTTACGAGCAGTACTTCGGGCCGGGCACCAGGCTCACGGTCACAG	GCAGAACTGGAGGATTCTGGAGTTTATTTCTGTGCCAGCAGCCAAGGACT-------TACGAGCAGTACTTCGGGCCGGGCACCAGGCTCACGGTCACAG	tumor	ChILI_8
36098	0	TRBV27	TRBJ1-5	ASSSTMEGFPSNQPQH	GCCAGCAGTTCAACAATGGAGGGTTTTCCTAGCAATCAGCCCCAGCAT	TRBD2	211	195	0.022	406	7.418e-05	3875	1	2	1	NA	CGCCCAGCCCCAACCAGACCTCTCTGTATTTCTGTGCCAGCAGTTCAACAATGGAGGGTTTTCCTAGCAATCAGCCCCAGCATTTTGGTGATGGGACTCGACTCTCCATCCTAG	CGCCCAGCCCCAACCAGACCTCTCTGTACTTCTGTGCCAGCAGTT-------GGAGGG------TAGCAATCAGCCCCAGCATTTTGGTGATGGGACTCGACTCTCCATCCTAG	tumor	ChILI_8
36099	0	TRBV6-5	TRBJ1-3	ASSYLRGENTIY	GCCAGCAGTTACTTGAGGGGGGAAAACACCATATAT	TRBD1	201	205	0	406	7.418e-05	3875	1	1	1	NA	GCTCCCTCCCAGACATCTGTGTACTTCTGTGCCAGCAGTTACTTGAGGGGGGAAAACACCATATATTTTGGAGAGGGAAGTTGGCTCACTGTTGTAG	GCTCCCTCCCAGACATCTGTGTACTTCTGTGCCAGCAGTTACT--AGGGGG--AAACACCATATATTTTGGAGAGGGAAGTTGGCTCACTGTTGTAG	tumor	ChILI_8
36100	0	TRBV5-5	TRBJ1-4	ASSHITTNEKLF	GCCAGCAGCCACATCACAACTAATGAAAAACTGTTT		141	265	0.02	406	7.418e-05	3875	1	NA	1	NA	GAACGCCTTGTTGCTGGGGGATTCGGCCCTGTATCTCTGTGCCAGCAGCCACATCACAACTAATGAAAAACTGTTTTTTGGCAGTGGAACCCAGCTCTCTGTCTTGG	GAACGCCTTGTTGCTGGGGGACTCGGCCCTGTATCTCTGTGCCAGCAGC-------CAACTAATGAAAAACTGTTTTTTGGCAGTGGAACCCAGCTCTCTGTCTTGG	tumor	ChILI_8
36101	0	TRBV6-1	TRBJ1-6	ASRPGWGDSPLH	GCCAGCCGCCCGGGGTGGGGTGATTCACCCCTCCAC	TRBD2	239	167	0	406	7.418e-05	3875	1	1	1	NA	CGGCTGCTCCCTCCCAGACATCTGTGTACTTCTGTGCCAGCCGCCCGGGGTGGGGTGATTCACCCCTCCACTTTGGGAATGGGACCAGGCTCACTGTGACAG	CGGCTGCTCCCTCCCAGACATCTGTGTACTTCTGTGCCAGC----CGGGG-------ATTCACCCCTCCACTTTGGGAATGGGACCAGGCTCACTGTGACAG	tumor	ChILI_8
36102	0	TRBV18	TRBJ2-1	ASLVPGNPYNEQF	GCCTCACTCGTTCCCGGGAATCCCTACAATGAGCAGTTC	TRBD2	230	176	0	406	7.418e-05	3875	1	2	1	NA	CCAGCAGGTAGTGCGAGGAGATTCGGCAGCTTATTTCTGTGCCTCACTCGTTCCCGGGAATCCCTACAATGAGCAGTTCTTCGGGCCAGGGACACGGCTCACCGTGCTAG	CCAGCAGGTAGTGCGAGGAGATTCGGCAGCTTATTTCTGTGCC-----------CGGGA---CCTACAATGAGCAGTTCTTCGGGCCAGGGACACGGCTCACCGTGCTAG	tumor	ChILI_8
36103	0	TRBV6-5	TRBJ2-7	ASSYSTSEVRGLDYEQY	GCCAGCAGTTACTCTACCTCTGAGGTCCGGGGTTTGGATTACGAGCAGTAC	TRBD2	94	312	0	406	7.418e-05	3875	1	1	1	NA	GCTCCCTCCCAGACATCTGTGTACTTCTGTGCCAGCAGTTACTCTACCTCTGAGGTCCGGGGTTTGGATTACGAGCAGTACTTCGGGCCGGGCACCAGGCTCACGGTCACAG	GCTCCCTCCCAGACATCTGTGTACTTCTGTGCCAGCAGTTACTC-------------CGGGG-------TACGAGCAGTACTTCGGGCCGGGCACCAGGCTCACGGTCACAG	tumor	ChILI_8
36104	0	TRBV4-1	TRBJ1-6	ASSQDRRSSYNSPLH	GCCAGCAGCCAAGATAGGAGGAGCTCCTATAATTCACCCCTCCAC	TRBD2	228	177	0	405	7.399e-05	3891	1	2	2	NA	GCAGCCAGAAGACTCAGCCCTGTATCTCTGCGCCAGCAGCCAAGATAGGAGGAGCTCCTATAATTCACCCCTCCACTTTGGGAACGGGACCAGGCTCACTGTGACAG	GCAGCCAGAAGACTCAGCCCTGTATCTCTGCGCCAGCAGCCAAGA--GGAGG--CTCCTATAATTCACCCCTCCACTTTGGGAACGGGACCAGGCTCACTGTGACAG	tumor	ChILI_8
36105	0	TRBV6-1	TRBJ1-5	ASNLPGGEDQPQH	GCCAGCAATCTACCAGGGGGCGAGGATCAGCCCCAGCAT	TRBD1	94	311	0	405	7.399e-05	3891	1	1	1	NA	GCTCCCTCCCAGACATCTGTGTACTTCTGTGCCAGCAATCTACCAGGGGGCGAGGATCAGCCCCAGCATTTTGGTGATGGGACTCGACTCTCCATCCTAG	GCTCCCTCCCAGACATCTGTGTACTTCTGTGCCAGCA------CAGGGGGC----ATCAGCCCCAGCATTTTGGTGATGGGACTCGACTCTCCATCCTAG	tumor	ChILI_8
36106	0	TRBV12-3	TRBJ2-1	ASSSYPGLAEGF	GCCAGCAGTTCCTACCCGGGACTAGCGGAGGGATTC	TRBD2	182	223	0	405	7.399e-05	3891	1	1	1	NA	CAGAACCCAGGGACTCAGCTGTGTACTTCTGTGCCAGCAGTTCCTACCCGGGACTAGCGGAGGGATTCTTCGGGCCAGGGACACGGCTCACCGTGCTAG	CAGAACCCAGGGACTCAGCTGTGTACTTCTGTGCCAGCAGTT-------GGGACTAGCGG-----TTCTTCGGGCCAGGGACACGGCTCACCGTGCTAG	tumor	ChILI_8
36107	0	TRBV12-3	TRBJ2-2	ASSFGQLELF	GCCAGCAGTTTTGGACAGCTTGAGCTGTTT	TRBD1	149	256	0	405	7.399e-05	3891	1	1	1	NA	CAGAACCCAGGGACTCAGCTGTGTACTTCTGTGCCAGCAGTTTTGGACAGCTTGAGCTGTTTTTTGGAGAAGGCTCTAGGCTGACCGTACTGG	CAGAACCCAGGGACTCAGCTGTGTACTTCTGTGCCAGCAGTTT-GGACAG---GAGCTGTTTTTTGGAGAAGGCTCTAGGCTGACCGTACTGG	tumor	ChILI_8
36108	0	TRBV30	TRBJ2-1	AWSVGADYNEQF	GCCTGGAGTGTAGGGGCCGATTACAATGAGCAGTTC	TRBD1	155	250	0	405	7.399e-05	3891	1	1	1	NA	CCTTCTCAGTGACTCTGGCTTCTATCTCTGTGCCTGGAGTGTAGGGGCCGATTACAATGAGCAGTTCTTCGGGCCAGGGACACGGCTCACCGTGCTAG	CCTTCTCAGTGACTCTGGCTTCTATCTCTGTGCCTGGAGTGT-GGGGC----TACAATGAGCAGTTCTTCGGGCCAGGGACACGGCTCACCGTGCTAG	tumor	ChILI_8
36109	0	TRBV30	TRBJ2-5	AWSLGWETQY	GCCTGGAGTTTAGGGTGGGAGACCCAGTAC		156	249	0	405	7.399e-05	3891	1	NA	1	NA	CCTTCTCAGTGACTCTGGCTTCTATCTCTGTGCCTGGAGTTTAGGGTGGGAGACCCAGTACTTCGGGCCAGGCACGCGGCTCCTGGTGCTCG	CCTTCTCAGTGACTCTGGCTTCTATCTCTGTGCCTGGAGT---------GAGACCCAGTACTTCGGGCCAGGCACGCGGCTCCTGGTGCTCG	tumor	ChILI_8
36110	0	TRBV3-1	TRBJ1-5	ASSRGTASNQPQH	GCCAGCAGCCGCGGGACAGCTAGCAATCAGCCCCAGCAT	TRBD1	218	187	0	405	7.399e-05	3891	1	1	1	NA	GGAGCTTGGTGACTCTGCTGTGTATTTCTGTGCCAGCAGCCGCGGGACAGCTAGCAATCAGCCCCAGCATTTTGGTGATGGGACTCGACTCTCCATCCTAG	GGAGCTTGGTGACTCTGCTGTGTATTTCTGTGCCAGCAGCC--GGGACAG-TAGCAATCAGCCCCAGCATTTTGGTGATGGGACTCGACTCTCCATCCTAG	tumor	ChILI_8
36111	0	TRBV5-5	TRBJ2-3	ASRSVLRTDTQY	GCCAGCAGATCCGTTCTTAGAACAGATACGCAGTAT		174	231	0	405	7.399e-05	3891	1	NA	1	NA	GAACGCCTTGTTGCTGGGGGACTCGGCCCTGTATCTCTGTGCCAGCAGATCCGTTCTTAGAACAGATACGCAGTATTTTGGCCCAGGCACCCGGCTGACAGTGCTCG	GAACGCCTTGTTGCTGGGGGACTCGGCCCTGTATCTCTGTGCCAGCAG-------------ACAGATACGCAGTATTTTGGCCCAGGCACCCGGCTGACAGTGCTCG	tumor	ChILI_8
36112	0	TRBV14	TRBJ1-6	ASSQEARGNSPLH	GCCAGCAGCCAAGAAGCGCGGGGAAATTCACCCCTCCAC	TRBD2	262	143	0	405	7.399e-05	3891	1	1	1	NA	GCAGAACTGGAGGATTCTGGAGTTTATTTCTGTGCCAGCAGCCAAGAAGCGCGGGGAAATTCACCCCTCCACTTTGGGAATGGGACCAGGCTCACTGTGACAG	GCAGAACTGGAGGATTCTGGAGTTTATTTCTGTGCCAGCAGCCAAGA---GCGGGG-AATTCACCCCTCCACTTTGGGAATGGGACCAGGCTCACTGTGACAG	tumor	ChILI_8
36113	0	TRBV11-1	TRBJ2-1	ASSSRLAGSYNEQF	GCCAGCAGCTCGCGACTAGCAGGCTCCTACAATGAGCAGTTC	TRBD2	204	201	0	405	7.399e-05	3891	1	1	1	NA	GCAGAGCTTGGGGACTCGGCCATGTATCTCTGTGCCAGCAGCTCGCGACTAGCAGGCTCCTACAATGAGCAGTTCTTCGGGCCAGGGACACGGCTCACCGTGCTAG	GCAGAGCTTGGGGACTCGGCCATGTATCTCTGTGCCAGCAGCT---GACTAGC---CTCCTACAATGAGCAGTTCTTCGGGCCAGGGACACGGCTCACCGTGCTAG	tumor	ChILI_8
36114	0	TRBV7-8	TRBJ2-1	PSSFGGGSYNEQF	CCCAGCAGCTTTGGCGGGGGCTCCTACAATGAGCAGTTC	TRBD2	297	108	0.02	405	7.399e-05	3891	1	1	1	NA	CCAGCGCACACAGCAGGAGGACTCCGCCGTGTATCTCTGTCCCAGCAGCTTTGGCGGGGGCTCCTACAATGAGCAGTTCTTCGGGCCAGGGACACGGCTCACCGTGCTAG	CCAGCGCACACAGCAGGAGGACTCCGCCGTGTATCTCTGTGCCAGCAGCTT--GCGGGGGCTCCTACAATGAGCAGTTCTTCGGGCCAGGGACACGGCTCACCGTGCTAG	tumor	ChILI_8
36115	0	TRBV23-1	TRBJ1-6	ASSPWGVINSPLH	GCCAGCAGTCCTTGGGGGGTAATTAATTCACCCCTCCAC	TRBD2	185	220	0	405	7.399e-05	3891	1	1	1	NA	CAGAACCGGGAGACACGGCACTGTATCTCTGCGCCAGCAGTCCTTGGGGGGTAATTAATTCACCCCTCCACTTTGGGAATGGGACCAGGCTCACTGTGACAG	CAGAACCGGGAGACACGGCACTGTATCTCTGCGCCAGCAGTC---GGGGGG----TAATTCACCCCTCCACTTTGGGAATGGGACCAGGCTCACTGTGACAG	tumor	ChILI_8
36116	0	TRBV5-1	TRBJ2-5	ASSWDLGTGGFQETQY	GCCAGCAGCTGGGATCTGGGGACAGGGGGGTTCCAAGAGACCCAGTAC	TRBD1	257	148	0	405	7.399e-05	3891	1	1	1	NA	GGAGCTGGGGGACTCGGCCCTTTATCTTTGCGCCAGCAGCTGGGATCTGGGGACAGGGGGGTTCCAAGAGACCCAGTACTTCGGGCCAGGCACGCGGCTCCTGGTGCTCG	GGAGCTGGGGGACTCGGCCCTTTATCTTTGCGCCAGCAGCT--------GGGACAGGGGG---CCAAGAGACCCAGTACTTCGGGCCAGGCACGCGGCTCCTGGTGCTCG	tumor	ChILI_8
36117	0	TRBV12-3	TRBJ1-5	ASSFAGADSNQPQH	GCCAGCAGTTTTGCGGGGGCTGATAGCAATCAGCCCCAGCAT	TRBD2	63	342	0	405	7.399e-05	3891	1	1	1	NA	CAGAACCCAGGGACTCAGCTGTGTACTTCTGTGCCAGCAGTTTTGCGGGGGCTGATAGCAATCAGCCCCAGCATTTTGGTGATGGGACTCGACTCTCCATCCTAG	CAGAACCCAGGGACTCAGCTGTGTACTTCTGTGCCAGCAGTTT-GCGGGGG----TAGCAATCAGCCCCAGCATTTTGGTGATGGGACTCGACTCTCCATCCTAG	tumor	ChILI_8
36118	0	TRBV12-3	TRBJ2-1	ASSPTRAGGLEQF	GCCAGCAGTCCTACTAGAGCGGGAGGGCTTGAGCAGTTC	TRBD2	178	227	0	405	7.399e-05	3891	1	2	1	NA	CAGAACCCAGGGACTCAGCTGTGTACTTCTGTGCCAGCAGTCCTACTAGAGCGGGAGGGCTTGAGCAGTTCTTCGGGCCAGGGACACGGCTCACCGTGCTAG	CAGAACCCAGGGACTCAGCTGTGTACTTCTGTGCCAGCAGT--------AGCGGGAGGG--TGAGCAGTTCTTCGGGCCAGGGACACGGCTCACCGTGCTAG	tumor	ChILI_8
36119	0	TRBV29-1	TRBJ1-2	SVDPGNDYGYT	AGCGTTGATCCCGGGAACGACTATGGCTACACC	TRBD2	225	179	0	404	7.381e-05	3906	1	2	1	NA	GAGCCCTGAAGACAGCAGCATATATCTCTGCAGCGTTGATCCCGGGAACGACTATGGCTACACCTTCGGTTCGGGGACCAGGTTAACCGTTGTAG	GAGCCCTGAAGACAGCAGCATATATCTCTGCAGCGTTGA---CGGGA---ACTATGGCTACACCTTCGGTTCGGGGACCAGGTTAACCGTTGTAG	tumor	ChILI_8
36120	0	TRBV5-1	TRBJ1-2	ASLVGVEGYT	GCCAGCTTGGTTGGGGTGGAGGGCTACACC	TRBD2	209	195	0	404	7.381e-05	3906	1	2	1	NA	GGAGCTGGGGGACTCGGCCCTTTATCTTTGCGCCAGCTTGGTTGGGGTGGAGGGCTACACCTTCGGTTCGGGGACCAGGTTAACCGTTGTAG	GGAGCTGGGGGACTCGGCCCTTTATCTTTGCGCCAGC-----------GGAGGGCTACACCTTCGGTTCGGGGACCAGGTTAACCGTTGTAG	tumor	ChILI_8
36121	0	TRBV20-1	TRBJ2-1	SARHQTYNEQF	AGTGCTCGTCACCAGACCTACAATGAGCAGTTC		212	192	0	404	7.381e-05	3906	1	NA	1	NA	GCCCATCCTGAAGACAGCAGCTTCTACATCTGCAGTGCTCGTCACCAGACCTACAATGAGCAGTTCTTCGGGCCAGGGACACGGCTCACCGTGCTAG	GCCCATCCTGAAGACAGCAGCTTCTACATCTGCAGTGCT----------CCTACAATGAGCAGTTCTTCGGGCCAGGGACACGGCTCACCGTGCTAG	tumor	ChILI_8
36122	0	TRBV20-1	TRBJ2-5	STRSAGETQY	AGTACGAGGAGCGCAGGGGAGACCCAGTAC	TRBD1	210	194	0	404	7.381e-05	3906	1	1	1	NA	GCCCATCCTGAAGACAGCAGCTTCTACATCTGCAGTACGAGGAGCGCAGGGGAGACCCAGTACTTCGGGCCAGGCACGCGGCTCCTGGTGCTC	GCCCATCCTGAAGACAGCAGCTTCTACATCTGCAGT----------CAGGGGAGACCCAGTACTTCGGGCCAGGCACGCGGCTCCTGGTGCTC	tumor	ChILI_8
36123	0	TRBV20-1	TRBJ1-2	SVTGSNGYT	AGTGTGACGGGGAGTAATGGCTACACC	TRBD2	224	180	0	404	7.381e-05	3906	1	1	1	NA	GCCCATCCTGAAGACAGCAGCTTCTACATCTGCAGTGTGACGGGGAGTAATGGCTACACCTTCGGTTCGGGGACCAGGTTAACCGTTGTAG	GCCCATCCTGAAGACAGCAGCTTCTACATCTGCAGTG---CGGGG----ATGGCTACACCTTCGGTTCGGGGACCAGGTTAACCGTTGTAG	tumor	ChILI_8
36124	0	TRBV12-3	TRBJ2-5	ASSLEYQETQY	GCCAGCAGTCTGGAGTATCAAGAGACCCAGTAC		189	215	0	404	7.381e-05	3906	1	NA	1	NA	CAGAACCCAGGGACTCAGCTGTGTACTTCTGTGCCAGCAGTCTGGAGTATCAAGAGACCCAGTACTTCGGGCCAGGCACGCGGCTCCTGGTGCTCG	CAGAACCCAGGGACTCAGCTGTGTACTTCTGTGCCAGCAGT---------CAAGAGACCCAGTACTTCGGGCCAGGCACGCGGCTCCTGGTGCTCG	tumor	ChILI_8
36125	0	TRBV11-1	TRBJ2-1	ASSPGTFNNEQF	GCCAGCAGCCCTGGGACTTTTAACAATGAGCAGTTC	TRBD2	215	189	0	404	7.381e-05	3906	1	1	1	NA	GCAGAGCTTGGGGACTCGGCCATGTATCTCTGTGCCAGCAGCCCTGGGACTTTTAACAATGAGCAGTTCTTCGGGCCAGGGACACGGCTCACCGTGCTAG	GCAGAGCTTGGGGACTCGGCCATGTATCTCTGTGCCAGCAGC---GGGACT----ACAATGAGCAGTTCTTCGGGCCAGGGACACGGCTCACCGTGCTAG	tumor	ChILI_8
36126	0	TRBV28	TRBJ1-4	ASSLSTGNQDEKLF	GCCAGCAGTTTATCAACAGGGAATCAGGATGAAAAACTGTTT	TRBD1	248	156	0.021	404	7.381e-05	3906	1	1	1	NA	CCGCCAGCACTAACCAGACATCTATGTACCTCTGTGCCAGCAGTTTATCAACAGGGAATCAGGATGAAAAACTGTTTTTTGGCAGTGGAACCCAGCTCTCTGTCTTGG	CCGCCAGCACCAACCAGACATCTATGTACCTCTGTGCCAGCAGTTTAT--ACAGGG-------ATGAAAAACTGTTTTTTGGCAGTGGAACCCAGCTCTCTGTCTTGG	tumor	ChILI_8
36127	0	TRBV28	TRBJ1-2	ASRPGPSGYT	GCCAGCAGGCCCGGACCGTCTGGCTACACC		283	121	0	404	7.381e-05	3906	1	NA	1	NA	CCGCCAGCACCAACCAGACATCTATGTACCTCTGTGCCAGCAGGCCCGGACCGTCTGGCTACACCTTCGGTTCGGGGACCAGGTTAACCGTTGTAG	CCGCCAGCACCAACCAGACATCTATGTACCTCTGTGCCAGCAG------------TGGCTACACCTTCGGTTCGGGGACCAGGTTAACCGTTGTAG	tumor	ChILI_8
36128	0	TRBV27	TRBJ2-7	ASSNSYEQY	GCCAGCAGTAACTCCTACGAGCAGTAC		210	194	0	404	7.381e-05	3906	1	NA	1	NA	CCCAACCAGACCTCTCTGTACTTCTGTGCCAGCAGTAACTCCTACGAGCAGTACTTCGGGTCGGGCACCAGGCTCACGGTCACAG	CCCAACCAGACCTCTCTGTACTTCTGTGCCAGCAGT--CTCCTACGAGCAGTACTTCGGGCCGGGCACCAGGCTCACGGTCACAG	tumor	ChILI_8
36129	0	TRBV20-1	TRBJ1-1	SARGPEEAF	AGTGCTAGAGGGCCAGAAGAAGCTTTC		219	185	0	404	7.381e-05	3906	1	NA	1	NA	GCCCATCCTGAAGACAGCAGCTTCTACATCTGCAGTGCTAGAGGGCCAGAAGAAGCTTTCTTTGGACAAGGCACCAGACTCACAGTTGTAG	GCCCATCCTGAAGACAGCAGCTTCTACATCTGCAGTGCTAGAG--------GAAGCTTTCTTTGGACAAGGCACCAGACTCACAGTTGTAG	tumor	ChILI_8
36130	0	TRBV9	TRBJ2-1	ASSVGGGTFGEQF	GCCAGCAGCGTAGGGGGAGGCACATTCGGTGAGCAGTTC	TRBD1	181	223	0	404	7.381e-05	3906	1	1	1	NA	CTCTGGAGCTGGGGGACTCAGCTTTGTATTTCTGTGCCAGCAGCGTAGGGGGAGGCACATTCGGTGAGCAGTTCTTCGGGCCAGGGACACGGCTCACCGTGCTAG	CTCTGGAGCTGGGGGACTCAGCTTTGTATTTCTGTGCCAGCAGCGTAGGGGG------------TGAGCAGTTCTTCGGGCCAGGGACACGGCTCACCGTGCTAG	tumor	ChILI_8
36131	0	TRBV6-1	TRBJ2-1	ASSPAAGASYNEQF	GCCAGCAGTCCCGCAGCGGGGGCTTCCTACAATGAGCAGTTC	TRBD2	249	154	0	403	7.363e-05	3918	1	1	1	NA	CGGCTGCTCCCTCCCAGACATCTGTGTACTTCTGTGCCAGCAGTCCCGCAGCGGGGGCTTCCTACAATGAGCAGTTCTTCGGGCCAGGGACACGGCTCACCGTGCTAG	CGGCTGCTCCCTCCCAGACATCTGTGTACTTCTGTGCCAGCAGT-----AGCGGGGG--TCCTACAATGAGCAGTTCTTCGGGCCAGGGACACGGCTCACCGTGCTAG	tumor	ChILI_8
36132	0	TRBV6-1	TRBJ2-7	ASSRELYEQY	GCCAGCAGCAGGGAACTCTACGAGCAGTAC	TRBD1	156	247	0	403	7.363e-05	3918	1	1	1	NA	GCTCCCTCCCAGACATCTGTGTACTTCTGTGCCAGCAGCAGGGAACTCTACGAGCAGTACTTCGGGCCGGGCACCAGGCTCACGGTCACAG	GCTCCCTCCCAGACATCTGTGTACTTCTGTGCCAGCAGCAGGG----CTACGAGCAGTACTTCGGGCCGGGCACCAGGCTCACGGTCACAG	tumor	ChILI_8
36133	0	TRBV6-2	TRBJ1-2	ASNRDAHGYT	GCCAGCAACCGGGACGCCCATGGCTACACC	TRBD1	253	150	0	403	7.363e-05	3918	1	1	1	NA	GCTCCCTCCCAAACATCTGTGTACTTCTGTGCCAGCAACCGGGACGCCCATGGCTACACCTTCGGTTCGGGGACCAGGTTAACCGTTGTAG	GCTCCCTCCCAAACATCTGTGTACTTCTGTGCCAGCA---GGGAC----ATGGCTACACCTTCGGTTCGGGGACCAGGTTAACCGTTGTAG	tumor	ChILI_8
36134	0	TRBV5-1	TRBJ1-4	ASRPDRGGEKLF	GCCAGTAGGCCTGACAGGGGTGGTGAAAAACTGTTT	TRBD1	285	118	0	403	7.363e-05	3918	1	1	1	NA	GGAGCTGGGGGACTCGGCCCTTTATCTTTGCGCCAGTAGGCCTGACAGGGGTGGTGAAAAACTGTTTTTTGGCAGTGGAACCCAGCTCTCTGTCTTGG	GGAGCTGGGGGACTCGGCCCTTTATCTTTGCGCCAG-------GACAGGGG---TGAAAAACTGTTTTTTGGCAGTGGAACCCAGCTCTCTGTCTTGG	tumor	ChILI_8
36135	0	TRBV19	TRBJ2-1	ATSSSPAGINYNEQF	GCCACCTCGTCTAGTCCGGCAGGAATTAACTACAATGAGCAGTTC		264	139	0	403	7.363e-05	3918	1	NA	1	NA	CGGCCCAAAAGAACCCGACAGCTTTCTATCTCTGTGCCACCTCGTCTAGTCCGGCAGGAATTAACTACAATGAGCAGTTCTTCGGGCCAGGGACACGGCTCACCGTGCTAG	CGGCCCAAAAGAACCCGACAGCTTTCTATCTCTGTGCCA-------------------------CTACAATGAGCAGTTCTTCGGGCCAGGGACACGGCTCACCGTGCTAG	tumor	ChILI_8
36136	0	TRBV19	TRBJ2-1	ASSIRAGTYNEQF	GCCAGTAGTATCAGGGCAGGCACCTACAATGAGCAGTTC	TRBD1	277	126	0	403	7.363e-05	3918	1	1	1	NA	CGGCCCAAAAGAACCCGACAGCTTTCTATCTCTGTGCCAGTAGTATCAGGGCAGGCACCTACAATGAGCAGTTCTTCGGGCCAGGGACACGGCTCACCGTGCTAG	CGGCCCAAAAGAACCCGACAGCTTTCTATCTCTGTGCCAGTAGTATCAGGG------CCTACAATGAGCAGTTCTTCGGGCCAGGGACACGGCTCACCGTGCTAG	tumor	ChILI_8
36137	0	TRBV2	TRBJ1-5	ATKQGLDSNQPQH	GCCACAAAACAGGGGCTCGATAGCAATCAGCCCCAGCAT	TRBD1	216	187	0	403	7.363e-05	3918	1	1	1	NA	CCACAAAGCTGGAGGACTCAGCCATGTACTTCTGTGCCACAAAACAGGGGCTCGATAGCAATCAGCCCCAGCATTTTGGTGATGGGACTCGACTCTCCATCCTAG	CCACAAAGCTGGAGGACTCAGCCATGTACTTCTGTGCCA----ACAGGGG-----TAGCAATCAGCCCCAGCATTTTGGTGATGGGACTCGACTCTCCATCCTAG	tumor	ChILI_8
36138	0	TRBV2	TRBJ2-6	ATKQEGTGANVLT	GCCACCAAGCAGGAGGGGACTGGGGCCAACGTCCTGACT	TRBD2	214	189	0	403	7.363e-05	3918	1	1	1	NA	CCACAAAGCTGGAGGACTCAGCCATGTACTTCTGTGCCACCAAGCAGGAGGGGACTGGGGCCAACGTCCTGACTTTCGGGGCCGGCAGCAGGCTGACCGTGCTGG	CCACAAAGCTGGAGGACTCAGCCATGTACTTCTGTGCCA-----------GGGACTGGGGCCAACGTCCTGACTTTCGGGGCCGGCAGCAGGCTGACCGTGCTGG	tumor	ChILI_8
36139	0	TRBV2	TRBJ2-1	ATESRGGRGNEQF	GCCACCGAAAGTCGCGGGGGGCGAGGCAATGAGCAGTTC	TRBD2	208	195	0	403	7.363e-05	3918	1	1	1	NA	CCACAAAGCTGGAGGACTCAGCCATGTACTTCTGTGCCACCGAAAGTCGCGGGGGGCGAGGCAATGAGCAGTTCTTCGGGCCAGGGACACGGCTCACCGTGCTAG	CCACAAAGCTGGAGGACTCAGCCATGTACTTCTGTGCCA---------GCGGGGGG-----CAATGAGCAGTTCTTCGGGCCAGGGACACGGCTCACCGTGCTAG	tumor	ChILI_8
36140	0	TRBV10-3	TRBJ2-5	AIRNAGGVKETQY	GCCATCAGGAATGCCGGGGGAGTGAAAGAGACCCAGTAC	TRBD2	174	229	0	403	7.363e-05	3918	1	1	1	NA	ACCAGCTCCCAGACATCTGTGTACTTCTGTGCCATCAGGAATGCCGGGGGAGTGAAAGAGACCCAGTACTTCGGGCCAGGCACGCGGCTCCTGGTGCTCG	ACCAGCTCCCAGACATCTGTGTACTTCTGTGCCATCAG------CGGGGG-----AAGAGACCCAGTACTTCGGGCCAGGCACGCGGCTCCTGGTGCTCG	tumor	ChILI_8
36141	0	TRBV6-1	TRBJ2-3	ASSRASGGGDTQY	GCCAGCAGCCGTGCTAGCGGGGGAGGGGATACGCAGTAT	TRBD2	255	148	0	403	7.363e-05	3918	1	1	1	NA	CGGCTGCTCCCTCCCAGACATCTGTGTACTTCTGTGCCAGCAGCCGTGCTAGCGGGGGAGGGGATACGCAGTATTTTGGCCCAGGCACCCGGCTGACAGTGCTCG	CGGCTGCTCCCTCCCAGACATCTGTGTACTTCTGTGCCAGCAG-----CTAGCGGGGG----GATACGCAGTATTTTGGCCCAGGCACCCGGCTGACAGTGCTCG	tumor	ChILI_8
36142	0	TRBV7-3	TRBJ1-5	ASSPLVSQPNQPQH	GCCAGCAGCCCCTTAGTTTCTCAGCCCAATCAGCCCCAGCAT		133	269	0	402	7.344e-05	3929	1	NA	1	NA	CCAGCGCACAGAGCGGGGGGACTCAGCCGTGTATCTCTGTGCCAGCAGCCCCTTAGTTTCTCAGCCCAATCAGCCCCAGCATTTTGGTGATGGGACTCGACTCTCCATCCTAG	CCAGCGCACAGAGCGGGGGGACTCAGCCGTGTATCTCTGTGCCAGCAGC-----------------CAATCAGCCCCAGCATTTTGGTGATGGGACTCGACTCTCCATCCTAG	tumor	ChILI_8
36143	0	TRBV6-1	TRBJ1-1	ASSVTVNTEAF	GCCAGCAGTGTGACAGTGAACACTGAAGCTTTC	TRBD1	185	217	0	402	7.344e-05	3929	1	1	1	NA	GCTCCCTCCCAGACATCTGTGTACTTCTGTGCCAGCAGTGTGACAGTGAACACTGAAGCTTTCTTTGGACAAGGCACCAGACTCACAGTTGTAG	GCTCCCTCCCAGACATCTGTGTACTTCTGTGCCAGCAGTG-GACAGTGAACACTGAAGCTTTCTTTGGACAAGGCACCAGACTCACAGTTGTAG	tumor	ChILI_8
36144	0	TRBV6-1	TRBJ2-1	ASAGQGYNEQF	GCCAGCGCGGGACAGGGGTACAATGAGCAGTTC	TRBD1	161	241	0	402	7.344e-05	3929	1	1	1	NA	GCTCCCTCCCAGACATCTGTGTACTTCTGTGCCAGCGCGGGACAGGGGTACAATGAGCAGTTCTTCGGGCCAGGGACACGGCTCACCGTGCTAG	GCTCCCTCCCAGACATCTGTGTACTTCTGTGCCAGC--GGGACAGGGGTACAATGAGCAGTTCTTCGGGCCAGGGACACGGCTCACCGTGCTAG	tumor	ChILI_8
36145	0	TRBV5-4	TRBJ2-5	ASSRDSQETQY	GCCAGCAGCCGGGACTCCCAAGAGACCCAGTAC	TRBD2	175	227	0	402	7.344e-05	3929	1	1	1	NA	GGAGCTGGACGACTCGGCCCTGTATCTCTGTGCCAGCAGCCGGGACTCCCAAGAGACCCAGTACTTCGGGCCAGGCACGCGGCTCCTGGTGCTCG	GGAGCTGGACGACTCGGCCCTGTATCTCTGTGCCAGCAGC-GGGACT-CCAAGAGACCCAGTACTTCGGGCCAGGCACGCGGCTCCTGGTGCTCG	tumor	ChILI_8
36146	0	TRBV5-1	TRBJ1-1	ASSSGPQGLEAF	GCCAGCAGCTCCGGTCCACAGGGGTTGGAAGCTTTC	TRBD1	244	158	0	402	7.344e-05	3929	1	1	1	NA	GGAGCTGGGGGACTCGGCCCTTTATCTTTGCGCCAGCAGCTCCGGTCCACAGGGGTTGGAAGCTTTCTTTGGACAAGGCACCAGACTCACAGTTGTAG	GGAGCTGGGGGACTCGGCCCTTTATCTTTGCGCCAGCAGCT-------ACAGGGG---GAAGCTTTCTTTGGACAAGGCACCAGACTCACAGTTGTAG	tumor	ChILI_8
36147	0	TRBV5-1	TRBJ2-3	ASSLGPDTDTQY	GCCAGCAGCCTAGGGCCCGACACAGATACGCAGTAT		253	149	0	402	7.344e-05	3929	1	NA	1	NA	GGAGCTGGGGGACTCGGCCCTTTATCTTTGCGCCAGCAGCCTAGGGCCCGACACAGATACGCAGTATTTTGGCCCAGGCACCCGGCTGACAGTGCTCG	GGAGCTGGGGGACTCGGCCCTTTATCTTTGCGCCAGCAGC-----------CACAGATACGCAGTATTTTGGCCCAGGCACCCGGCTGACAGTGCTCG	tumor	ChILI_8
36148	0	TRBV19	TRBJ2-5	ASSIGQDQETQY	GCCAGTAGTATCGGACAGGATCAAGAGACCCAGTAC	TRBD1	262	140	0	402	7.344e-05	3929	1	1	1	NA	CGGCCCAAAAGAACCCGACAGCTTTCTATCTCTGTGCCAGTAGTATCGGACAGGATCAAGAGACCCAGTACTTCGGGCCAGGCACGCGGCTCCTGGTGCTCG	CGGCCCAAAAGAACCCGACAGCTTTCTATCTCTGTGCCAGTAGTAT-GGACAGG--CAAGAGACCCAGTACTTCGGGCCAGGCACGCGGCTCCTGGTGCTCG	tumor	ChILI_8
36149	0	TRBV12-3	TRBJ2-5	ASSFSGSGETQY	GCCAGCAGTTTTTCTGGGTCCGGGGAGACCCAGTAC	TRBD2	157	245	0	402	7.344e-05	3929	1	1	1	NA	CAGAACCCAGGGACTCAGCTGTGTACTTCTGTGCCAGCAGTTTTTCTGGGTCCGGGGAGACCCAGTACTTCGGGCCAGGCACGCGGCTCCTGGTGCTCG	CAGAACCCAGGGACTCAGCTGTGTACTTCTGTGCCAGCAGTTT---------CGGGGAGACCCAGTACTTCGGGCCAGGCACGCGGCTCCTGGTGCTCG	tumor	ChILI_8
36150	0	TRBV3-1	TRBJ1-5	ASSQDLGSNQPQH	GCCAGCAGCCAAGACTTGGGGAGCAATCAGCCCCAGCAT	TRBD2	227	175	0	402	7.344e-05	3929	1	2	1	NA	GGAGCTTGGTGACTCTGCTGTGTATTTCTGTGCCAGCAGCCAAGACTTGGGGAGCAATCAGCCCCAGCATTTTGGTGATGGGACTCGACTCTCCATCCTAG	GGAGCTTGGTGACTCTGCTGTGTATTTCTGTGCCAGCAGCCAAGA----GGGAGCAATCAGCCCCAGCATTTTGGTGATGGGACTCGACTCTCCATCCTAG	tumor	ChILI_8
36151	0	TRBV4-2	TRBJ2-1	ASSQEQFNEQF	GCCAGCAGCCAAGAACAATTTAATGAGCAGTTC		220	182	0	402	7.344e-05	3929	1	NA	1	NA	GCAGCCAGAAGACTCGGCCCTGTATCTCTGTGCCAGCAGCCAAGAACAATTTAATGAGCAGTTCTTCGGGCCAGGGACACGGCTCACCGTGCTAG	GCAGCCAGAAGACTCGGCCCTGTATCTCTGTGCCAGCAGCCAAGA-------AATGAGCAGTTCTTCGGGCCAGGGACACGGCTCACCGTGCTAG	tumor	ChILI_8
36152	0	TRBV7-3	TRBJ2-5	ASSLGQGAWETQY	GCCAGCAGCCTTGGACAGGGGGCCTGGGAGACCCAGTAC	TRBD1	223	179	0	402	7.344e-05	3929	1	1	1	NA	CCAGCGCACAGAGCGGGGGGACTCAGCCGTGTATCTCTGTGCCAGCAGCCTTGGACAGGGGGCCTGGGAGACCCAGTACTTCGGGCCAGGCACGCGGCTCCTGGTGCTCG	CCAGCGCACAGAGCGGGGGGACTCAGCCGTGTATCTCTGTGCCAGCAGC---GGACAGGGGGC----GAGACCCAGTACTTCGGGCCAGGCACGCGGCTCCTGGTGCTCG	tumor	ChILI_8
36153	0	TRBV27	TRBJ1-5	AGKGGGAQH	GCCGGTAAAGGGGGGGGGGCCCAGCAT	TRBD2	163	239	0	402	7.344e-05	3929	1	1	1	NA	CGCCCAGCCCCAACCAGACCTCTCTGTACTTCTGTGCCGGTAAAGGGGGGGGGGCCCAGCATTTTGGTGATGGGACTCGACTCTCCATCCTAG	CGCCCAGCCCCAACCAGACCTCTCTGTACTTCTGTGCC---------GGGGGGGCCCAGCATTTTGGTGATGGGACTCGACTCTCCATCCTAG	tumor	ChILI_8
36154	0	TRBV6-4	TRBJ1-2	ASDTGQALFGYT	GCCAGTGACACTGGACAGGCTCTCTTTGGCTACACC	TRBD1	183	218	0	401	7.326e-05	3941	1	1	1	NA	GGCGTCTGCTGTACCCTCTCAGACATCTGTGTACTTCTGTGCCAGTGACACTGGACAGGCTCTCTTTGGCTACACCTTCGGTTCGGGGACCAGGTTAACCGTTGTAG	GGCGTCTGCTGTACCCTCTCAGACATCTGTGTACTTCTGTGCCAG-------GGACAGG-------TGGCTACACCTTCGGTTCGGGGACCAGGTTAACCGTTGTAG	tumor	ChILI_8
36155	0	TRBV6-5	TRBJ1-1	ASSYSGLNTEAF	GCCAGCAGTTACTCTGGCTTGAACACTGAAGCTTTC		176	225	0	401	7.326e-05	3941	1	NA	1	NA	GCTCCCTCCCAGACATCTGTGTACTTCTGTGCCAGCAGTTACTCTGGCTTGAACACTGAAGCTTTCTTTGGACAAGGCACCAGACTCACAGTTGTAG	GCTCCCTCCCAGACATCTGTGTACTTCTGTGCCAGCAGTTACTC-----TGAACACTGAAGCTTTCTTTGGACAAGGCACCAGACTCACAGTTGTAG	tumor	ChILI_8
36156	0	TRBV7-6	TRBJ2-1	ASPTGGPFNEQF	GCCAGCCCGACGGGAGGGCCATTTAATGAGCAGTTC	TRBD2	197	204	0	401	7.326e-05	3941	1	2	1	NA	CAGCGCACAGAGCAGCGGGACTCGGCCATGTATCGCTGTGCCAGCCCGACGGGAGGGCCATTTAATGAGCAGTTCTTCGGGCCAGGGACACGGCTCACCGTGCTAG	CAGCGCACAGAGCAGCGGGACTCGGCCATGTATCGCTGTGCCAGC----CGGGAGGG------AATGAGCAGTTCTTCGGGCCAGGGACACGGCTCACCGTGCTAG	tumor	ChILI_8
36157	0	TRBV5-1	TRBJ1-1	ASSDKTVGGTEAF	GCCAGCAGCGACAAGACAGTCGGGGGCACTGAAGCTTTC	TRBD1	229	172	0	401	7.326e-05	3941	1	1	1	NA	GGAGCTGGGGGACTCGGCCCTTTATCTTTGCGCCAGCAGCGACAAGACAGTCGGGGGCACTGAAGCTTTCTTTGGACAAGGCACCAGACTCACAGTTGTAG	GGAGCTGGGGGACTCGGCCCTTTATCTTTGCGCCAGCAGC------------GGGGGCACTGAAGCTTTCTTTGGACAAGGCACCAGACTCACAGTTGTAG	tumor	ChILI_8
36158	0	TRBV12-3	TRBJ1-3	ASSPSRGHSGNTIY	GCCAGCAGTCCCTCCCGAGGTCACTCTGGAAACACCATATAT		199	202	0	401	7.326e-05	3941	1	NA	1	NA	CAGAACCCAGGGACTCAGCTGTGTACTTCTGTGCCAGCAGTCCCTCCCGAGGTCACTCTGGAAACACCATATATTTTGGAGAGGGAAGTTGGCTCACTGTTGTAG	CAGAACCCAGGGACTCAGCTGTGTACTTCTGTGCCAGCAGT--------------CTCTGGAAACACCATATATTTTGGAGAGGGAAGTTGGCTCACTGTTGTAG	tumor	ChILI_8
36159	0	TRBV11-2	TRBJ2-1	ASSPGIGDEQF	GCCAGCAGCCCCGGTATCGGGGATGAGCAGTTC	TRBD2	156	245	0	401	7.326e-05	3941	1	1	1	NA	GCAAAGCTTGAGGACTCGGCCGTGTATCTCTGTGCCAGCAGCCCCGGTATCGGGGATGAGCAGTTCTTCGGGCCAGGGACACGGCTCACCGTGCTAG	GCAAAGCTTGAGGACTCGGCCGTGTATCTCTGTGCCAGCAGC--------CGGGGATGAGCAGTTCTTCGGGCCAGGGACACGGCTCACCGTGCTAG	tumor	ChILI_8
36160	0	TRBV7-9	TRBJ2-1	ASSFTEHNEQF	GCCAGCAGTTTTACTGAACACAATGAGCAGTTC		223	178	0	401	7.326e-05	3941	1	NA	1	NA	CCAGCGCACAGAGCAGGGGGACTCGGCCATGTATCTCTGTGCCAGCAGTTTTACTGAACACAATGAGCAGTTCTTCGGGCCAGGGACACGGCTCACCGTGCTAG	CCAGCGCACAGAGCAGGGGGACTCGGCCATGTATCTCTGTGCCAGCAG-----------ACAATGAGCAGTTCTTCGGGCCAGGGACACGGCTCACCGTGCTAG	tumor	ChILI_8
36161	0	TRBV10-1	TRBJ2-1	ASSANSGNEQF	GCCAGCAGTGCGAATAGCGGTAATGAGCAGTTC	TRBD2	161	240	0	401	7.326e-05	3941	1	1	1	NA	GCCTCCTCCCAGACATCTGTATATTTCTGCGCCAGCAGTGCGAATAGCGGTAATGAGCAGTTCTTCGGGCCAGGGACACGGCTCACCGTGCTAG	GCCTCCTCCCAGACATCTGTATATTTCTGCGCCAGCAGTG----TAGCGG-AATGAGCAGTTCTTCGGGCCAGGGACACGGCTCACCGTGCTAG	tumor	ChILI_8
36162	0	TRBV5-5	TRBJ2-1	ASSLRAASATYNEQF	GCCAGCAGCTTGAGGGCGGCTAGCGCGACCTACAATGAGCAGTTC	TRBD2	192	209	0	401	7.326e-05	3941	1	1	1	NA	GAACGCCTTGTTGCTGGGGGACTCGGCCCTGTATCTCTGTGCCAGCAGCTTGAGGGCGGCTAGCGCGACCTACAATGAGCAGTTCTTCGGGCCAGGGACACGGCTCACCGTGCTAG	GAACGCCTTGTTGCTGGGGGACTCGGCCCTGTATCTCTGTGCCAGCAGCTTG-------CTAGCG---CCTACAATGAGCAGTTCTTCGGGCCAGGGACACGGCTCACCGTGCTAG	tumor	ChILI_8
36163	0	TRBV6-5	TRBJ1-5	ASSYPVVTWGGDQPQH	GCCAGCAGTTACCCGGTAGTTACGTGGGGGGGGGATCAGCCCCAGCAT	TRBD2	74	327	0	401	7.326e-05	3941	1	1	1	NA	GCTCCCTCCCAGACATCTGTGTACTTCTGTGCCAGCAGTTACCCGGTAGTTACGTGGGGGGGGGATCAGCCCCAGCATTTTGGTGATGGGACTCGACTCTCCATCCTAG	GCTCCCTCCCAGACATCTGTGTACTTCTGTGCCAGCAGTTAC---------------GGGGGGGATCAGCCCCAGCATTTTGGTGATGGGACTCGACTCTCCATCCTAG	tumor	ChILI_8
36164	0	TRBV7-2	TRBJ2-7	ASSPKKGSFNYEQY	GCCAGCAGCCCGAAAAAAGGGAGCTTCAACTACGAGCAGTAC	TRBD2	210	190	0	400	7.308e-05	3951	1	2	1	NA	CCAGCGCACACAGCAGGAGGACTCGGCCGTGTATCTCTGTGCCAGCAGCCCGAAAAAAGGGAGCTTCAACTACGAGCAGTACTTCGGGCCGGGCACCAGGCTCACGGTCACAG	CCAGCGCACACAGCAGGAGGACTCGGCCGTGTATCTCTGTGCCAGCAGC---------GGGAG------CTACGAGCAGTACTTCGGGCCGGGCACCAGGCTCACGGTCACAG	tumor	ChILI_8
36165	0	TRBV5-4	TRBJ2-1	ASSQNVAGLYNEQF	GCCAGCAGCCAGAACGTAGCGGGACTCTACAATGAGCAGTTC	TRBD2	189	211	0	400	7.308e-05	3951	1	2	1	NA	GGAGCTGGACGACTCGGCCCTGTATCTCTGTGCCAGCAGCCAGAACGTAGCGGGACTCTACAATGAGCAGTTCTTCGGGCCAGGGACACGGCTCACCGTGCTAG	GGAGCTGGACGACTCGGCCCTGTATCTCTGTGCCAGCAGC-------TAGCGGGA--CTACAATGAGCAGTTCTTCGGGCCAGGGACACGGCTCACCGTGCTAG	tumor	ChILI_8
36166	0	TRBV5-1	TRBJ2-2	ASSLYRASTGELF	GCCAGCAGCTTGTACAGAGCCTCGACCGGGGAGCTGTTT		174	226	0	400	7.308e-05	3951	1	NA	1	NA	GGAGCTGGGGGACTCGGCCCTTTATCTTTGCGCCAGCAGCTTGTACAGAGCCTCGACCGGGGAGCTGTTTTTTGGAGAAGGCTCTAGGCTGACCGTACTGG	GGAGCTGGGGGACTCGGCCCTTTATCTTTGCGCCAGCAGCTTG------------ACCGGGGAGCTGTTTTTTGGAGAAGGCTCTAGGCTGACCGTACTGG	tumor	ChILI_8
36167	0	TRBV20-1	TRBJ2-4	SAKLAGAKNIQY	AGTGCCAAACTAGCGGGAGCCAAAAACATTCAGTAC	TRBD2	176	224	0	400	7.308e-05	3951	1	2	1	NA	GCCCATCCTGAAGACAGCAGCTTCTACATCTGCAGTGCCAAACTAGCGGGAGCCAAAAACATTCAGTACTTCGGCGCCGGGACCCGGCTCTCAGTGCTGG	GCCCATCCTGAAGACAGCAGCTTCTACATCTGCAGTGC---ACTAGCGGGAGCCAAAAACATTCAGTACTTCGGCGCCGGGACCCGGCTCTCAGTGCTGG	tumor	ChILI_8
36168	0	TRBV12-3	TRBJ2-5	ASGSGMSETQY	GCCAGCGGCAGCGGGATGAGCGAGACCCAGTAC	TRBD2	168	232	0	400	7.308e-05	3951	1	2	1	NA	CAGAACCCAGGGACTCAGCTGTGTACTTCTGTGCCAGCGGCAGCGGGATGAGCGAGACCCAGTACTTCGGGCCAGGCACGCGGCTCCTGGTGCTCG	CAGAACCCAGGGACTCAGCTGTGTACTTCTGTGCCAGC---AGCGGGA-----GAGACCCAGTACTTCGGGCCAGGCACGCGGCTCCTGGTGCTCG	tumor	ChILI_8
36169	0	TRBV12-3	TRBJ1-2	ASRGQGDYGYT	GCCAGCAGAGGACAGGGGGACTATGGCTACACC	TRBD1	229	171	0	400	7.308e-05	3951	1	1	1	NA	CAGAACCCAGGGACTCAGCTGTGTACTTCTGTGCCAGCAGAGGACAGGGGGACTATGGCTACACCTTCGGTTCGGGGACCAGGTTAACCGTTGTAG	CAGAACCCAGGGACTCAGCTGTGTACTTCTGTGCCAGCAG-GGACAGGGGGACTATGGCTACACCTTCGGTTCGGGGACCAGGTTAACCGTTGTAG	tumor	ChILI_8
36170	0	TRBV2	TRBJ2-1	ASQTSVEQF	GCCAGCCAAACTAGCGTTGAGCAGTTC	TRBD2	204	196	0	400	7.308e-05	3951	1	1	1	NA	CCACAAAGCTGGAGGACTCAGCCATGTACTTCTGTGCCAGCCAAACTAGCGTTGAGCAGTTCTTCGGGCCAGGGACACGGCTCACCGTGCTAG	CCACAAAGCTGGAGGACTCAGCCATGTACTTCTGTGCCAGC---ACTAGCG-TGAGCAGTTCTTCGGGCCAGGGACACGGCTCACCGTGCTAG	tumor	ChILI_8
36171	0	TRBV7-9	TRBJ2-3	ASSFLAGGLEDTQY	GCCAGCAGCTTCTTAGCGGGGGGGCTGGAAGATACGCAGTAT	TRBD2	267	133	0.02	400	7.308e-05	3951	1	1	1	NA	CCAGCGCACAGAGCAGGGGGACTCGGCCATGTATTTCTGTGCCAGCAGCTTCTTAGCGGGGGGGCTGGAAGATACGCAGTATTTTGGCCCAGGCACCCGGCTGACAGTGCTCG	CCAGCGCACAGAGCAGGGGGACTCGGCCATGTATCTCTGTGCCAGCAGCTT--TAGCGGGGGGG-----AGATACGCAGTATTTTGGCCCAGGCACCCGGCTGACAGTGCTCG	tumor	ChILI_8
36172	0	TRBV28	TRBJ2-2	ASSPFRTVDTGELF	GCCAGCAGTCCCTTTCGGACAGTTGACACCGGGGAGCTGTTT	TRBD1	207	193	0	400	7.308e-05	3951	1	1	1	NA	CCGCCAGCACCAACCAGACATCTATGTACCTCTGTGCCAGCAGTCCCTTTCGGACAGTTGACACCGGGGAGCTGTTTTTTGGAGAAGGCTCTAGGCTGACCGTACTGG	CCGCCAGCACCAACCAGACATCTATGTACCTCTGTGCCAGCAGT-------GGACAG---ACACCGGGGAGCTGTTTTTTGGAGAAGGCTCTAGGCTGACCGTACTGG	tumor	ChILI_8
36173	0	TRBV28	TRBJ1-2	ASRPTGGYGYT	GCCAGCAGGCCCACAGGGGGCTATGGCTACACC	TRBD1	244	156	0	400	7.308e-05	3951	1	1	1	NA	CCGCCAGCACCAACCAGACATCTATGTACCTCTGTGCCAGCAGGCCCACAGGGGGCTATGGCTACACCTTCGGTTCGGGGACCAGGTTAACCGTTGTAG	CCGCCAGCACCAACCAGACATCTATGTACCTCTGTGCCAGCAG----ACAGGGGGCTATGGCTACACCTTCGGTTCGGGGACCAGGTTAACCGTTGTAG	tumor	ChILI_8
36174	0	TRBV5-1	TRBJ2-7	ASSRTGNYEQY	GCCAGCAGCCGGACAGGGAACTACGAGCAGTAC	TRBD1	203	197	0	400	7.308e-05	3951	1	1	1	NA	GGAGCTGGGGGACTCGGCCCTTTATCTTTGCGCCAGCAGCCGGACAGGGAACTACGAGCAGTACTTCGGGCCGGGCACCAGGCTCACGGTCACAG	GGAGCTGGGGGACTCGGCCCTTTATCTTTGCGCCAGCAGC-GGACAGGG--CTACGAGCAGTACTTCGGGCCGGGCACCAGGCTCACGGTCACAG	tumor	ChILI_8
36175	0	TRBV28	TRBJ2-2	ASSPAGSGELF	GCCAGCAGTCCTGCAGGGTCCGGGGAGCTGTTT	TRBD1	224	176	0.023	400	7.308e-05	3951	1	1	1	NA	CCGCCAGCACCAACCAGACATCTATTTACCTCTGTGCCAGCAGTCCTGCAGGGTCCGGGGAGCTGTTTTTTGGAGAAGGCTCTAGGCTGACCGTACTG	CCGCCAGCACCAACCAGACATCTATGTACCTCTGTGCCAGCAGT----CAGGG-CCGGGGAGCTGTTTTTTGGAGAAGGCTCTAGGCTGACCGTACTG	tumor	ChILI_8
36176	0	TRBV2	TRBJ2-1	ASSSGRGRF	GCCAGCTCTAGCGGGAGGGGTCGGTTC	TRBD2	198	202	0	400	7.308e-05	3951	1	2	1	NA	CCACAAAGCTGGAGGACTCAGCCATGTACTTCTGTGCCAGCTCTAGCGGGAGGGGTCGGTTCTTCGGGCCAGGGACACGGCTCACCGTGCTAG	CCACAAAGCTGGAGGACTCAGCCATGTACTTCTGTGCCAGC-CTAGCGGGAGGG----GTTCTTCGGGCCAGGGACACGGCTCACCGTGCTAG	tumor	ChILI_8
36177	3	TRBV2	TRBJ1-1	ASSAAPREMGTEAF	GCCAGCAGTGCCGCACCGCGGGAAATGGGAACTGAAGCTTTC	TRBD2	121	279	0	400	7.308e-05	3951	1	2	1	NA	CCACAAAGCTGGAGGACTCAGCCATGTACTTCTGTGCCAGCAGTGCCGCACCGCGGGAAATGGGAACTGAAGCTTTCTTTGGACAAGGCACCAGACTCACAGTTGTAG	CCACAAAGCTGGAGGACTCAGCCATGTACTTCTGTGCCAGCAGTG-------GCGGGA-------ACTGAAGCTTTCTTTGGACAAGGCACCAGACTCACAGTTGTAG	tumor	ChILI_8
36178	0	TRBV10-3	TRBJ1-1	AISEGRGKAF	GCCATCAGTGAGGGCAGGGGGAAAGCTTTC	TRBD1	191	208	0	399	7.29e-05	3965	1	1	1	NA	ACCAGCTCCCAGACATCTGTGTACTTCTGTGCCATCAGTGAGGGCAGGGGGAAAGCTTTCTTTGGACAAGGCACCAGACTCACAGTTGTAG	ACCAGCTCCCAGACATCTGTGTACTTCTGTGCCATCAGTGAG--CAGGGGG-AAGCTTTCTTTGGACAAGGCACCAGACTCACAGTTGTAG	tumor	ChILI_8
36179	0	TRBV6-5	TRBJ2-6	ASSSRHQQVDGANVLT	GCCAGCAGTTCACGCCACCAACAGGTGGACGGGGCCAACGTCCTGACT	TRBD1	192	207	0	399	7.29e-05	3965	1	1	1	NA	GCTCCCTCCCAGACATCTGTGTACTTCTGTGCCAGCAGTTCACGCCACCAACAGGTGGACGGGGCCAACGTCCTGACTTTCGGGGCCGGCAGCAGGCTGACCGTGCTG	GCTCCCTCCCAGACATCTGTGTACTTCTGTGCCAGCAGTT----------ACAGG-----GGGGCCAACGTCCTGACTTTCGGGGCCGGCAGCAGGCTGACCGTGCTG	tumor	ChILI_8
36180	0	TRBV7-2	TRBJ2-1	ASSLVRWGGEQF	GCCAGCAGCTTAGTTAGGTGGGGCGGTGAGCAGTTC	TRBD1	213	186	0	399	7.29e-05	3965	1	1	1	NA	CCAGCGCACACAGCAGGAGGACTCGGCCGTGTATCTCTGTGCCAGCAGCTTAGTTAGGTGGGGCGGTGAGCAGTTCTTCGGGCCAGGGACACGGCTCACCGTGCTAG	CCAGCGCACACAGCAGGAGGACTCGGCCGTGTATCTCTGTGCCAGCAGCTTAG------GGGGC--TGAGCAGTTCTTCGGGCCAGGGACACGGCTCACCGTGCTAG	tumor	ChILI_8
36181	0	TRBV7-2	TRBJ2-4	ASSLGLGDIQY	GCCAGCAGCTTAGGTTTGGGGGACATTCAGTAC	TRBD1	194	205	0	399	7.29e-05	3965	1	1	1	NA	CCAGCGCACACAGCAGGAGGACTCGGCCGTGTATCTCTGTGCCAGCAGCTTAGGTTTGGGGGACATTCAGTACTTCGGCGCCGGGACCCGGCTCTCAGTGCTGG	CCAGCGCACACAGCAGGAGGACTCGGCCGTGTATCTCTGTGCCAGCAGCTTAG------GGGACATTCAGTACTTCGGCGCCGGGACCCGGCTCTCAGTGCTGG	tumor	ChILI_8
36182	0	TRBV11-3	TRBJ2-2	ASSSNTGELF	GCCAGCAGCTCCAACACCGGGGAGCTGTTT		197	202	0	399	7.29e-05	3965	1	NA	1	NA	GCAGAGCTTGGGGACTCGGCCGTGTATCTCTGTGCCAGCAGCTCCAACACCGGGGAGCTGTTTTTTGGAGAAGGCTCTAGGCTGACCGTACTG	GCAGAGCTTGGGGACTCGGCCGTGTATCTCTGTGCCAGCAGCT--AACACCGGGGAGCTGTTTTTTGGAGAAGGCTCTAGGCTGACCGTACTG	tumor	ChILI_8
36183	0	TRBV5-1	TRBJ2-3	ASSLSLRGDTQY	GCCAGCAGCTTGAGCCTGAGGGGAGATACGCAGTAT	TRBD1	217	182	0	399	7.29e-05	3965	1	1	1	NA	GGAGCTGGGGGACTCGGCCCTTTATCTTTGCGCCAGCAGCTTGAGCCTGAGGGGAGATACGCAGTATTTTGGCCCAGGCACCCGGCTGACAGTGCTCG	GGAGCTGGGGGACTCGGCCCTTTATCTTTGCGCCAGCAGCTTG------AGGGGAGATACGCAGTATTTTGGCCCAGGCACCCGGCTGACAGTGCTCG	tumor	ChILI_8
36184	0	TRBV20-1	TRBJ2-1	SALEAGEPYNEQF	AGTGCCCTGGAAGCGGGAGAGCCCTACAATGAGCAGTTC	TRBD2	215	184	0	399	7.29e-05	3965	1	2	1	NA	GCCCATCCTGAAGACAGCAGCTTCTACATCTGCAGTGCCCTGGAAGCGGGAGAGCCCTACAATGAGCAGTTCTTCGGGCCAGGGACACGGCTCACCGTGCTAG	GCCCATCCTGAAGACAGCAGCTTCTACATCTGCAGTGC------AGCGGGAG---CCTACAATGAGCAGTTCTTCGGGCCAGGGACACGGCTCACCGTGCTAG	tumor	ChILI_8
36185	0	TRBV9	TRBJ1-3	ASSVTMSSGNTIY	GCCAGCAGCGTGACCATGAGCTCTGGAAACACCATATAT		233	166	0	399	7.29e-05	3965	1	NA	1	NA	CTCTGGAGCTGGGGGACTCAGCTTTGTATTTCTGTGCCAGCAGCGTGACCATGAGCTCTGGAAACACCATATATTTTGGAGAGGGAAGTTGGCTCACTGTTGTAG	CTCTGGAGCTGGGGGACTCAGCTTTGTATTTCTGTGCCAGCAGCGT---------CTCTGGAAACACCATATATTTTGGAGAGGGAAGTTGGCTCACTGTTGTAG	tumor	ChILI_8
36186	0	TRBV6-5	TRBJ1-2	ASSYGENYGYT	GCCAGCAGTTACGGGGAAAACTATGGCTACACC	TRBD2	205	193	0.024	398	7.271e-05	3973	1	1	1	NA	GCTCCCTCCCAGACATCTGTGTATTTCTGTGCCAGCAGTTACGGGGAAAACTATGGCTACACCTTCGGTTCGGGGACCAGGTTAACCGTTGTAG	GCTCCCTCCCAGACATCTGTGTACTTCTGTGCCAGCAGTTACGGGG--AACTATGGCTACACCTTCGGTTCGGGGACCAGGTTAACCGTTGTAG	tumor	ChILI_8
36187	0	TRBV6-1	TRBJ1-1	ASTHGDTEAF	GCCAGCACCCACGGCGACACTGAAGCTTTC		190	208	0	398	7.271e-05	3973	1	NA	1	NA	GCTCCCTCCCAGACATCTGTGTACTTCTGTGCCAGCACCCACGGCGACACTGAAGCTTTCTTTGGACAAGGCACCAGACTCACAGTTGTAG	GCTCCCTCCCAGACATCTGTGTACTTCTGTGCCAGCA---------ACACTGAAGCTTTCTTTGGACAAGGCACCAGACTCACAGTTGTAG	tumor	ChILI_8
36188	0	TRBV7-6	TRBJ2-1	ASSSRKSEQF	GCCAGCAGCTCCCGAAAGAGTGAGCAGTTC		238	160	0.02	398	7.271e-05	3973	1	NA	1	NA	CAGCGCACAGAGCAGCGGGACTCGGCCATCTATCGCTGTGCCAGCAGCTCCCGAAAGAGTGAGCAGTTCTTCGGGCCAGGGACACGGCTCACCGTGCTAG	CAGCGCACAGAGCAGCGGGACTCGGCCATGTATCGCTGTGCCAGCAGCT----------TGAGCAGTTCTTCGGGCCAGGGACACGGCTCACCGTGCTAG	tumor	ChILI_8
36189	0	TRBV5-1	TRBJ2-3	ASSLRPATDTQY	GCCAGCAGCTTGAGGCCAGCCACAGATACGCAGTAT		218	180	0	398	7.271e-05	3973	1	NA	1	NA	GGAGCTGGGGGACTCGGCCCTTTATCTTTGCGCCAGCAGCTTGAGGCCAGCCACAGATACGCAGTATTTTGGCCCAGGCACCCGGCTGACAGTGCTCG	GGAGCTGGGGGACTCGGCCCTTTATCTTTGCGCCAGCAGCTTG--------CACAGATACGCAGTATTTTGGCCCAGGCACCCGGCTGACAGTGCTCG	tumor	ChILI_8
36190	0	TRBV19	TRBJ2-2	ASSFPGQGNTGELF	GCCAGTAGTTTCCCGGGACAGGGTAACACCGGGGAGCTGTTT	TRBD1	247	151	0	398	7.271e-05	3973	1	1	1	NA	CGGCCCAAAAGAACCCGACAGCTTTCTATCTCTGTGCCAGTAGTTTCCCGGGACAGGGTAACACCGGGGAGCTGTTTTTTGGAGAAGGCTCTAGGCTGACCGTACTGG	CGGCCCAAAAGAACCCGACAGCTTTCTATCTCTGTGCCAGTAGT-----GGGACAGGG-AACACCGGGGAGCTGTTTTTTGGAGAAGGCTCTAGGCTGACCGTACTGG	tumor	ChILI_8
36191	0	TRBV18	TRBJ2-1	ASSREMWALEQF	GCCAGCTCACGAGAGATGTGGGCTCTGGAGCAGTTC		207	191	0	398	7.271e-05	3973	1	NA	1	NA	CCAGCAGGTAGTGCGAGGAGATTCGGCAGCTTATTTCTGTGCCAGCTCACGAGAGATGTGGGCTCTGGAGCAGTTCTTCGGGCCAGGGACACGGCTCACCGTGCTAG	CCAGCAGGTAGTGCGAGGAGATTCGGCAGCTTATTTCTGTGCCAGCTCAC-----------------GAGCAGTTCTTCGGGCCAGGGACACGGCTCACCGTGCTAG	tumor	ChILI_8
36192	0	TRBV2	TRBJ1-6	ASRQTGGNSPLH	GCCAGCAGGCAGACAGGGGGGAATTCACCCCTCCAC	TRBD1	203	195	0	398	7.271e-05	3973	1	1	2	NA	CCACAAAGCTGGAGGACTCAGCCATGTACTTCTGTGCCAGCAGGCAGACAGGGGGGAATTCACCCCTCCACTTTGGGAACGGGACCAGGCTCACTGTGACAG	CCACAAAGCTGGAGGACTCAGCCATGTACTTCTGTGCCAGCAG---GACAGGGGG-AATTCACCCCTCCACTTTGGGAACGGGACCAGGCTCACTGTGACAG	tumor	ChILI_8
36193	0	TRBV5-4	TRBJ1-4	ASTEADTNEKLF	GCCAGTACTGAGGCGGACACTAATGAAAAACTGTTT	TRBD1	225	173	0	398	7.271e-05	3973	1	1	1	NA	GGAGCTGGACGACTCGGCCCTGTATCTCTGTGCCAGTACTGAGGCGGACACTAATGAAAAACTGTTTTTTGGCAGTGGAACCCAGCTCTCTGTCTTGG	GGAGCTGGACGACTCGGCCCTGTATCTCTGTGCCAG---------GGACACTAATGAAAAACTGTTTTTTGGCAGTGGAACCCAGCTCTCTGTCTTGG	tumor	ChILI_8
36194	0	TRBV5-1	TRBJ1-2	ASSIGQGDGYT	GCCAGCAGCATAGGACAGGGAGATGGCTACACC	TRBD1	249	149	0	398	7.271e-05	3973	1	1	1	NA	GGAGCTGGGGGACTCGGCCCTTTATCTTTGCGCCAGCAGCATAGGACAGGGAGATGGCTACACCTTCGGTTCGGGGACCAGGTTAACCGTTGTAG	GGAGCTGGGGGACTCGGCCCTTTATCTTTGCGCCAGCAGC---GGACAGGG--ATGGCTACACCTTCGGTTCGGGGACCAGGTTAACCGTTGTAG	tumor	ChILI_8
36195	0	TRBV29-1	TRBJ1-5	SVRDRAHNQPH	AGCGTGCGCGACAGGGCACACAATCAGCCCCAT	TRBD1	219	178	0	397	7.253e-05	3982	1	1	1	NA	GAGCCCTGAAGACAGCAGCATATATCTCTGCAGCGTGCGCGACAGGGCACACAATCAGCCCCATTTTGGTGATGGGACTCGACTCTCCATCCTAG	GAGCCCTGAAGACAGCAGCATATATCTCTGCAGCGT----GACAGGG--------------CATTTTGGTGATGGGACTCGACTCTCCATCCTAG	tumor	ChILI_8
36196	0	TRBV6-1	TRBJ2-5	ASTGETQY	GCCAGCACAGGAGAGACCCAGTAC	TRBD1	232	165	0	397	7.253e-05	3982	1	1	1	NA	CGGCTGCTCCCTCCCAGACATCTGTGTACTTCTGTGCCAGCACAGGAGAGACCCAGTACTTCGGGCCAGGCACGCGGCTCCTGGTGCTCG	CGGCTGCTCCCTCCCAGACATCTGTGTACTTCTGTGCCAGCACAGGAGAGACCCAGTACTTCGGGCCAGGCACGCGGCTCCTGGTGCTCG	tumor	ChILI_8
36197	0	TRBV7-6	TRBJ2-4	ASSLVGGAYGDIQY	GCCAGCAGCTTAGTGGGGGGCGCGTATGGAGACATTCAGTAC	TRBD1	223	174	0.019	397	7.253e-05	3982	1	1	1	NA	CCAGCGCACAGAGCAGCGGGACTCGGCTATGTATCGCTGTGCCAGCAGCTTAGTGGGGGGCGCGTATGGAGACATTCAGTACTTCGGCGCCGGGACCCGGCTCTCAGTGCTGG	CCAGCGCACAGAGCAGCGGGACTCGGCCATGTATCGCTGTGCCAGCAGCTTAG--GGGGGC----------ACATTCAGTACTTCGGCGCCGGGACCCGGCTCTCAGTGCTGG	tumor	ChILI_8
36198	0	TRBV5-1	TRBJ2-3	ASSLVGPPDTQY	GCCAGCAGCTTGGTTGGACCTCCGGATACGCAGTAT		224	173	0	397	7.253e-05	3982	1	NA	1	NA	GGAGCTGGGGGACTCGGCCCTTTATCTTTGCGCCAGCAGCTTGGTTGGACCTCCGGATACGCAGTATTTTGGCCCAGGCACCCGGCTGACAGTGCTCG	GGAGCTGGGGGACTCGGCCCTTTATCTTTGCGCCAGCAGCTTGG-----------GATACGCAGTATTTTGGCCCAGGCACCCGGCTGACAGTGCTCG	tumor	ChILI_8
36199	0	TRBV18	TRBJ2-1	ATGAQANEQF	GCCACCGGAGCCCAGGCCAACGAGCAGTTC		246	151	0	397	7.253e-05	3982	1	NA	1	NA	CCAGCAGGTAGTGCGAGGAGATTCGGCAGCTTATTTCTGTGCCACCGGAGCCCAGGCCAACGAGCAGTTCTTCGGGCCAGGGACACGGCTCACCGTGCTAG	CCAGCAGGTAGTGCGAGGAGATTCGGCAGCTTATTTCTGTGCCA-----------------GAGCAGTTCTTCGGGCCAGGGACACGGCTCACCGTGCTAG	tumor	ChILI_8
36200	0	TRBV3-1	TRBJ2-5	ASSPGSGGAQY	GCCAGCAGCCCCGGGTCTGGCGGGGCCCAGTAC	TRBD2	187	210	0	397	7.253e-05	3982	1	1	1	NA	GGAGCTTGGTGACTCTGCTGTGTATTTCTGTGCCAGCAGCCCCGGGTCTGGCGGGGCCCAGTACTTCGGGCCAGGCACGCGGCTCCTGGTGCTCG	GGAGCTTGGTGACTCTGCTGTGTATTTCTGTGCCAGCAGCC---------GCGGGGCCCAGTACTTCGGGCCAGGCACGCGGCTCCTGGTGCTCG	tumor	ChILI_8
36201	0	TRBV7-9	TRBJ2-1	ASSQSAEIYNEQF	GCCAGCAGCCAGTCAGCGGAGATCTACAATGAGCAGTTC	TRBD2	200	197	0	397	7.253e-05	3982	1	1	1	NA	CCAGCGCACAGAGCAGGGGGACTCGGCCATGTATCTCTGTGCCAGCAGCCAGTCAGCGGAGATCTACAATGAGCAGTTCTTCGGGCCAGGGACACGGCTCACCGTGCTAG	CCAGCGCACAGAGCAGGGGGACTCGGCCATGTATCTCTGTGCCAGCAGC-----AGCGG----CTACAATGAGCAGTTCTTCGGGCCAGGGACACGGCTCACCGTGCTAG	tumor	ChILI_8
36202	0	TRBV14	TRBJ2-2	ASSQLAGESTGELF	GCCAGCAGCCAACTAGCGGGGGAGAGCACCGGGGAGCTGTTT	TRBD2	231	166	0	397	7.253e-05	3982	1	1	1	NA	GCAGAACTGGAGGATTCTGGAGTTTATTTCTGTGCCAGCAGCCAACTAGCGGGGGAGAGCACCGGGGAGCTGTTTTTTGGAGAAGGCTCTAGGCTGACCGTACTGG	GCAGAACTGGAGGATTCTGGAGTTTATTTCTGTGCCAGCAGCCAACTAGCGGGGG----CACCGGGGAGCTGTTTTTTGGAGAAGGCTCTAGGCTGACCGTACTGG	tumor	ChILI_8
36203	0	TRBV27	TRBJ1-1	ASSNRGTKAF	GCTAGCAGTAACCGAGGGACTAAAGCTTTC	TRBD2	259	138	0.023	397	7.253e-05	3982	1	1	1	NA	CGCCCAGCCCCAACCAGACCTCTCTGTACTTCTGTGCTAGCAGTAACCGAGGGACTAAAGCTTTCTTTGGACAAGGCACCAGACTCACAGTTGTAG	CGCCCAGCCCCAACCAGACCTCTCTGTACTTCTGTGCCAGCAGT------GGGACTAAAGCTTTCTTTGGACAAGGCACCAGACTCACAGTTGTAG	tumor	ChILI_8
36204	0	TRBV6-1	TRBJ1-5	ASSVRGGGAVVYQPQH	GCCAGCAGCGTTAGAGGCGGGGGGGCGGTGGTTTATCAGCCCCAGCAT	TRBD2	139	258	0	397	7.253e-05	3982	1	1	1	NA	GCTCCCTCCCAGACATCTGTGTACTTCTGTGCCAGCAGCGTTAGAGGCGGGGGGGCGGTGGTTTATCAGCCCCAGCATTTTGGTGATGGGACTCGACTCTCCATCCTAG	GCTCCCTCCCAGACATCTGTGTACTTCTGTGCCAGCAG--------GCGGGGGGG---------ATCAGCCCCAGCATTTTGGTGATGGGACTCGACTCTCCATCCTAG	tumor	ChILI_8
36205	0	TRBV5-1	TRBJ2-7	ASSLEATGGYEQY	GCCAGCAGCTTGGAGGCTACAGGGGGCTACGAGCAGTAC	TRBD1	208	189	0	397	7.253e-05	3982	1	1	1	NA	GGAGCTGGGGGACTCGGCCCTTTATCTTTGCGCCAGCAGCTTGGAGGCTACAGGGGGCTACGAGCAGTACTTCGGGCCGGGCACCAGGCTCACGGTCACAG	GGAGCTGGGGGACTCGGCCCTTTATCTTTGCGCCAGCAGCTTGG-----ACAGGGGGCTACGAGCAGTACTTCGGGCCGGGCACCAGGCTCACGGTCACAG	tumor	ChILI_8
36206	0	TRBV5-1	TRBJ2-2	ASTTQGAFTGELF	GCCAGCACCACCCAGGGAGCCTTCACCGGGGAGCTGTTT	TRBD1	210	187	0	397	7.253e-05	3982	1	1	1	NA	GGAGCTGGGGGACTCGGCCCTTTATCTTTGCGCCAGCACCACCCAGGGAGCCTTCACCGGGGAGCTGTTTTTTGGAGAAGGCTCTAGGCTGACCGTACTGG	GGAGCTGGGGGACTCGGCCCTTTATCTTTGCGCCAGCA-----CAGGG------CACCGGGGAGCTGTTTTTTGGAGAAGGCTCTAGGCTGACCGTACTGG	tumor	ChILI_8
36207	0	TRBV10-3	TRBJ2-6	ASGTGDSGANVLT	GCCTCCGGGACAGGGGATTCTGGGGCCAACGTCCTGACT	TRBD1	231	165	0	396	7.235e-05	3994	1	1	1	NA	ACCAGCTCCCAGACATCTGTGTACTTCTGTGCCTCCGGGACAGGGGATTCTGGGGCCAACGTCCTGACTTTCGGGGCCGGCAGCAGGCTGACCGTGCTGG	ACCAGCTCCCAGACATCTGTGTACTTCTGTGCC---GGGACAGGGG--TCTGGGGCCAACGTCCTGACTTTCGGGGCCGGCAGCAGGCTGACCGTGCTGG	tumor	ChILI_8
36208	0	TRBV9	TRBJ1-3	ASSVDPAGARGNTIY	GCCAGCAGCGTAGATCCCGCAGGGGCGAGGGGAAACACCATATAT	TRBD1	240	156	0	396	7.235e-05	3994	1	1	1	NA	CTCTGGAGCTGGGGGACTCAGCTTTGTATTTCTGTGCCAGCAGCGTAGATCCCGCAGGGGCGAGGGGAAACACCATATATTTTGGAGAGGGAAGTTGGCTCACTGTTGTAG	CTCTGGAGCTGGGGGACTCAGCTTTGTATTTCTGTGCCAGCAGCGTAG------CAGGGG-----GGAAACACCATATATTTTGGAGAGGGAAGTTGGCTCACTGTTGTAG	tumor	ChILI_8
36209	0	TRBV7-2	TRBJ2-7	ASRRGGQGLHEQY	GCCAGCAGACGAGGGGGACAGGGACTCCACGAGCAGTAC	TRBD1	213	183	0	396	7.235e-05	3994	1	1	1	NA	CCAGCGCACACAGCAGGAGGACTCGGCCGTGTATCTCTGTGCCAGCAGACGAGGGGGACAGGGACTCCACGAGCAGTACTTCGGGCCGGGCACCAGGCTCACGGTCACAG	CCAGCGCACACAGCAGGAGGACTCGGCCGTGTATCTCTGTGCCAGCAG------GGGACAGGG-----ACGAGCAGTACTTCGGGCCGGGCACCAGGCTCACGGTCACAG	tumor	ChILI_8
36210	0	TRBV7-2	TRBJ2-1	ASSPPSHNEQF	GCCAGCAGTCCACCCTCGCACAATGAGCAGTTC		182	214	0	396	7.235e-05	3994	1	NA	1	NA	CCAGCGCACACAGCAGGAGGACTCGGCCGTGTATCTCTGTGCCAGCAGTCCACCCTCGCACAATGAGCAGTTCTTCGGGCCAGGGACACGGCTCACCGTGCTAG	CCAGCGCACACAGCAGGAGGACTCGGCCGTGTATCTCTGTGCCAGCAG-----------ACAATGAGCAGTTCTTCGGGCCAGGGACACGGCTCACCGTGCTAG	tumor	ChILI_8
36211	0	TRBV6-1	TRBJ1-6	ASSELWVQGSPLH	GCCAGCAGTGAACTTTGGGTACAGGGTTCACCCCTCCAC	TRBD1	192	204	0	396	7.235e-05	3994	1	1	2	NA	GCTCCCTCCCAGACATCTGTGTACTTCTGTGCCAGCAGTGAACTTTGGGTACAGGGTTCACCCCTCCACTTTGGGAACGGGACCAGGCTCACTGTGACAG	GCTCCCTCCCAGACATCTGTGTACTTCTGTGCCAGCAGTGAA--------ACAGGGTTCACCCCTCCACTTTGGGAACGGGACCAGGCTCACTGTGACAG	tumor	ChILI_8
36212	0	TRBV6-1	TRBJ1-1	ASTREGQNTEAF	GCCAGCACGAGGGAAGGACAGAACACTGAAGCTTTC	TRBD1	170	226	0	396	7.235e-05	3994	1	1	1	NA	GCTCCCTCCCAGACATCTGTGTACTTCTGTGCCAGCACGAGGGAAGGACAGAACACTGAAGCTTTCTTTGGACAAGGCACCAGACTCACAGTTGTAG	GCTCCCTCCCAGACATCTGTGTACTTCTGTGCCAGCA--------GGACAGAACACTGAAGCTTTCTTTGGACAAGGCACCAGACTCACAGTTGTAG	tumor	ChILI_8
36213	0	TRBV19	TRBJ2-1	ASSRGSSYNEQF	GCCAGTAGTCGGGGAAGCTCCTACAATGAGCAGTTC	TRBD2	280	116	0	396	7.235e-05	3994	1	1	1	NA	CGGCCCAAAAGAACCCGACAGCTTTCTATCTCTGTGCCAGTAGTCGGGGAAGCTCCTACAATGAGCAGTTCTTCGGGCCAGGGACACGGCTCACCGTGCTAG	CGGCCCAAAAGAACCCGACAGCTTTCTATCTCTGTGCCAGTAGTCGGGG---CTCCTACAATGAGCAGTTCTTCGGGCCAGGGACACGGCTCACCGTGCTAG	tumor	ChILI_8
36214	0	TRBV18	TRBJ2-1	ASSPNYMKGNEQF	GCCAGCTCACCGAATTATATGAAGGGGAATGAGCAGTTC	TRBD1	206	190	0	396	7.235e-05	3994	1	1	1	NA	CCAGCAGGTAGTGCGAGGAGATTCGGCAGCTTATTTCTGTGCCAGCTCACCGAATTATATGAAGGGGAATGAGCAGTTCTTCGGGCCAGGGACACGGCTCACCGTGCTAG	CCAGCAGGTAGTGCGAGGAGATTCGGCAGCTTATTTCTGTGCCAGCTCACC-----------AGGGGAATGAGCAGTTCTTCGGGCCAGGGACACGGCTCACCGTGCTAG	tumor	ChILI_8
36215	0	TRBV20-1	TRBJ2-3	STISSGGGTDTQY	AGTACCATTTCTAGCGGGGGCGGCACAGATACGCAGTAT	TRBD2	218	178	0	396	7.235e-05	3994	1	1	1	NA	GCCCATCCTGAAGACAGCAGCTTCTACATCTGCAGTACCATTTCTAGCGGGGGCGGCACAGATACGCAGTATTTTGGCCCAGGCACCCGGCTGACAGTGCTCG	GCCCATCCTGAAGACAGCAGCTTCTACATCTGCAGT-------CTAGCGGGGG--GCACAGATACGCAGTATTTTGGCCCAGGCACCCGGCTGACAGTGCTCG	tumor	ChILI_8
36216	0	TRBV2	TRBJ1-2	ASRGDRYYGYT	GCCAGCAGGGGCGACAGGTACTATGGCTACACC	TRBD1	202	194	0	396	7.235e-05	3994	1	1	1	NA	CCACAAAGCTGGAGGACTCAGCCATGTACTTCTGTGCCAGCAGGGGCGACAGGTACTATGGCTACACCTTCGGTTCGGGGACCAGGTTAACCGTTGTAG	CCACAAAGCTGGAGGACTCAGCCATGTACTTCTGTGCCAGCAGGGG--------ACTATGGCTACACCTTCGGTTCGGGGACCAGGTTAACCGTTGTAG	tumor	ChILI_8
36217	0	TRBV30	TRBJ2-1	AWSVLGRVGNEQF	GCCTGGAGTGTACTCGGGAGAGTAGGCAATGAGCAGTTC	TRBD2	132	264	0	396	7.235e-05	3994	1	2	1	NA	CCTTCTCAGTGACTCTGGCTTCTATCTCTGTGCCTGGAGTGTACTCGGGAGAGTAGGCAATGAGCAGTTCTTCGGGCCAGGGACACGGCTCACCGTGCTAG	CCTTCTCAGTGACTCTGGCTTCTATCTCTGTGCCTGGAGTGT---CGGGAG------CAATGAGCAGTTCTTCGGGCCAGGGACACGGCTCACCGTGCTAG	tumor	ChILI_8
36218	0	TRBV7-7	TRBJ2-1	ASSLMTGVYNEQF	GCCAGCAGCTTAATGACGGGAGTCTACAATGAGCAGTTC	TRBD2	189	207	0	396	7.235e-05	3994	1	2	1	NA	CAGCGCACAGAGCAGCGGGACTCAGCCATGTATCGCTGTGCCAGCAGCTTAATGACGGGAGTCTACAATGAGCAGTTCTTCGGGCCAGGGACACGGCTCACCGTGCTAG	CAGCGCACAGAGCAGCGGGACTCAGCCATGTATCGCTGTGCCAGCAGCTTA----CGGGAG-CTACAATGAGCAGTTCTTCGGGCCAGGGACACGGCTCACCGTGCTAG	tumor	ChILI_8
36219	0	TRBV5-5	TRBJ2-2	ASSFGLAGGELF	GCCAGCAGCTTTGGCCTAGCAGGCGGGGAGCTGTTT	TRBD2	152	244	0	396	7.235e-05	3994	1	2	1	NA	GAACGCCTTGTTGCTGGGGGACTCGGCCCTGTATCTCTGTGCCAGCAGCTTTGGCCTAGCAGGCGGGGAGCTGTTTTTTGGAGAAGGCTCTAGGCTGACCGTACTG	GAACGCCTTGTTGCTGGGGGACTCGGCCCTGTATCTCTGTGCCAGCAGCTT----CTAGC---CGGGGAGCTGTTTTTTGGAGAAGGCTCTAGGCTGACCGTACTG	tumor	ChILI_8
36220	0	TRBV10-2	TRBJ2-7	ASSDDRAYEQY	GCCAGCAGTGACGACAGGGCCTACGAGCAGTAC	TRBD1	202	194	0	396	7.235e-05	3994	1	1	1	NA	ACCCGCTCCCAGACATCTGTGTATTTCTGCGCCAGCAGTGACGACAGGGCCTACGAGCAGTACTTCGGGCCGGGCACCAGGCTCACGGTCACAG	ACCCGCTCCCAGACATCTGTGTATTTCTGCGCCAGCAGTGA-GACAGGGCCTACGAGCAGTACTTCGGGCCGGGCACCAGGCTCACGGTCACAG	tumor	ChILI_8
36221	0	TRBV28	TRBJ1-4	ASSLPLGQGSEKLF	GCCAGCAGTTTACCCCTGGGACAGGGTAGCGAAAAACTGTTT	TRBD1	250	146	0.021	396	7.235e-05	3994	1	1	1	NA	CCGCCAGCACCAACCAGACATCTATGTACCTCTTTGCCAGCAGTTTACCCCTGGGACAGGGTAGCGAAAAACTGTTTTTTGGCAGTGGAACCCAGCTCTCTGTCTTG	CCGCCAGCACCAACCAGACATCTATGTACCTCTGTGCCAGCAGTTTA-----GGGACAGGG----GAAAAACTGTTTTTTGGCAGTGGAACCCAGCTCTCTGTCTTG	tumor	ChILI_8
36222	0	TRBV28	TRBJ2-3	ASSGTSGTDTQY	GCCAGCAGCGGGACTAGCGGCACAGATACGCAGTAT	TRBD2	272	124	0	396	7.235e-05	3994	1	1	1	NA	CCGCCAGCACCAACCAGACATCTATGTACCTCTGTGCCAGCAGCGGGACTAGCGGCACAGATACGCAGTATTTTGGCCCAGGCACCCGGCTGACAGTGCTCG	CCGCCAGCACCAACCAGACATCTATGTACCTCTGTGCCAGCAG-GGGACTAGCGGCACAGATACGCAGTATTTTGGCCCAGGCACCCGGCTGACAGTGCTCG	tumor	ChILI_8
36223	0	TRBV27	TRBJ2-5	ASSPKDHKETQY	GCCAGCAGTCCGAAGGACCACAAAGAGACCCAGTAC		245	151	0	396	7.235e-05	3994	1	NA	1	NA	CGCCCAGCCCCAACCAGACCTCTCTGTACTTCTGTGCCAGCAGTCCGAAGGACCACAAAGAGACCCAGTACTTCGGGCCAGGCACGCGGCTCCTGGTGCTCG	CGCCCAGCCCCAACCAGACCTCTCTGTACTTCTGTGCCAGCAGT-------------AAGAGACCCAGTACTTCGGGCCAGGCACGCGGCTCCTGGTGCTCG	tumor	ChILI_8
36224	0	TRBV28	TRBJ2-4	ASSRLAGLGNIQY	GCCAGCAGTCGACTAGCGGGATTAGGGAACATTCAGTAC	TRBD2	234	162	0	396	7.235e-05	3994	1	2	1	NA	CCGCCAGCACCAACCAGACATCTATGTACCTCTGTGCCAGCAGTCGACTAGCGGGATTAGGGAACATTCAGTACTTCGGCGCCGGGACCCGGCTCTCAGTGCTGG	CCGCCAGCACCAACCAGACATCTATGTACCTCTGTGCCAGCAGT-GACTAGCGGGA------AACATTCAGTACTTCGGCGCCGGGACCCGGCTCTCAGTGCTGG	tumor	ChILI_8
36225	0	TRBV4-1	TRBJ2-3	ASSQLSGTASTDTQY	GCCAGCAGCCAACTTTCCGGGACAGCTAGCACAGATACGCAGTAT	TRBD1	221	174	0	395	7.217e-05	4012	1	1	1	NA	GCAGCCAGAAGACTCAGCCCTGTATCTCTGCGCCAGCAGCCAACTTTCCGGGACAGCTAGCACAGATACGCAGTATTTTGGCCCAGGCACCCGGCTGACAGTGCTCG	GCAGCCAGAAGACTCAGCCCTGTATCTCTGCGCCAGCAGCCAA------GGGACAG--AGCACAGATACGCAGTATTTTGGCCCAGGCACCCGGCTGACAGTGCTCG	tumor	ChILI_8
36226	0	TRBV9	TRBJ1-2	ASSSEIGQGFYGYT	GCCAGCAGCTCAGAGATTGGACAGGGATTTTATGGCTACACC	TRBD1	236	159	0	395	7.217e-05	4012	1	1	1	NA	CTCTGGAGCTGGGGGACTCAGCTTTGTATTTCTGTGCCAGCAGCTCAGAGATTGGACAGGGATTTTATGGCTACACCTTCGGTTCGGGGACCAGGTTAACCGTTGTAG	CTCTGGAGCTGGGGGACTCAGCTTTGTATTTCTGTGCCAGCAGC---------GGACAGGG----TATGGCTACACCTTCGGTTCGGGGACCAGGTTAACCGTTGTAG	tumor	ChILI_8
36227	0	TRBV6-4	TRBJ1-2	ASSDTPQGLWGYT	GCCAGCAGTGACACACCACAGGGGCTTTGGGGCTACACC	TRBD1	216	179	0	395	7.217e-05	4012	1	1	1	NA	GGCGTCTGCTGTACCCTCTCAGACATCTGTGTACTTCTGTGCCAGCAGTGACACACCACAGGGGCTTTGGGGCTACACCTTCGGTTCGGGGACCAGGTTAACCGTTGTAG	GGCGTCTGCTGTACCCTCTCAGACATCTGTGTACTTCTGTGCCAGCAGTGAC-----ACAGGGG------GGCTACACCTTCGGTTCGGGGACCAGGTTAACCGTTGTAG	tumor	ChILI_8
36228	0	TRBV5-1	TRBJ1-1	ASSLNTQNTEAF	GCCAGCAGCTTGAACACCCAGAACACTGAAGCTTTC		229	166	0	395	7.217e-05	4012	1	NA	1	NA	GGAGCTGGGGGACTCGGCCCTTTATCTTTGCGCCAGCAGCTTGAACACCCAGAACACTGAAGCTTTCTTTGGACAAGGCACCAGACTCACAGTTGTAG	GGAGCTGGGGGACTCGGCCCTTTATCTTTGCGCCAGCAGCTTG--------GAACACTGAAGCTTTCTTTGGACAAGGCACCAGACTCACAGTTGTAG	tumor	ChILI_8
36229	0	TRBV19	TRBJ2-1	ASKKRGHNEQF	GCCAGTAAAAAGAGGGGTCACAATGAGCAGTTC	TRBD2	233	162	0	395	7.217e-05	4012	1	2	1	NA	CGGCCCAAAAGAACCCGACAGCTTTCTATCTCTGTGCCAGTAAAAAGAGGGGTCACAATGAGCAGTTCTTCGGGCCAGGGACACGGCTCACCGTGCTAG	CGGCCCAAAAGAACCCGACAGCTTTCTATCTCTGTGCCAGTA----GAGGG---ACAATGAGCAGTTCTTCGGGCCAGGGACACGGCTCACCGTGCTAG	tumor	ChILI_8
36230	0	TRBV20-1	TRBJ2-1	SARIGTYNEQF	AGTGCTAGAATTGGTACCTACAATGAGCAGTTC		190	205	0	395	7.217e-05	4012	1	NA	1	NA	GCCCATCCTGAAGACAGCAGCTTCTACATCTGCAGTGCTAGAATTGGTACCTACAATGAGCAGTTCTTCGGGCCAGGGACACGGCTCACCGTGCTAG	GCCCATCCTGAAGACAGCAGCTTCTACATCTGCAGTGCTAGA-------CCTACAATGAGCAGTTCTTCGGGCCAGGGACACGGCTCACCGTGCTAG	tumor	ChILI_8
36231	0	TRBV6-5	TRBJ1-2	ASSYPRGGAGNPYGYT	GCCAGCAGTTACCCCAGGGGGGGCGCGGGTAATCCCTATGGCTACACC	TRBD1	134	261	0	395	7.217e-05	4012	1	1	1	NA	GCTCCCTCCCAGACATCTGTGTACTTCTGTGCCAGCAGTTACCCCAGGGGGGGCGCGGGTAATCCCTATGGCTACACCTTCGGTTCGGGGACCAGGTTAACCGTTGTAG	GCTCCCTCCCAGACATCTGTGTACTTCTGTGCCAGCAGTTAC--CAGGGGG--------------CTATGGCTACACCTTCGGTTCGGGGACCAGGTTAACCGTTGTAG	tumor	ChILI_8
36232	0	TRBV7-9	TRBJ1-1	AGNRQGEAF	GCCGGAAATCGACAGGGTGAAGCTTTC	TRBD1	250	145	0	395	7.217e-05	4012	1	1	1	NA	CAGCGCACAGAGCAGGGGGACTCGGCCATGTATCTCTGTGCCGGAAATCGACAGGGTGAAGCTTTCTTTGGACAAGGCACCAGACTCACAGTTGTAG	CAGCGCACAGAGCAGGGGGACTCGGCCATGTATCTCTGTGCC-------GACAGGGTGAAGCTTTCTTTGGACAAGGCACCAGACTCACAGTTGTAG	tumor	ChILI_8
36233	0	TRBV28	TRBJ2-3	ASSFLADTDTQY	GCCAGCAGTTTCCTAGCGGACACAGATACGCAGTAT	TRBD2	250	145	0	395	7.217e-05	4012	1	1	1	NA	CCGCCAGCACCAACCAGACATCTATGTACCTCTGTGCCAGCAGTTTCCTAGCGGACACAGATACGCAGTATTTTGGCCCAGGCACCCGGCTGACAGTGCTCG	CCGCCAGCACCAACCAGACATCTATGTACCTCTGTGCCAGCAGTTT-CTAGCGG-CACAGATACGCAGTATTTTGGCCCAGGCACCCGGCTGACAGTGCTCG	tumor	ChILI_8
36234	0	TRBV4-1	TRBJ1-2	ASSQVPRDTDPYGYT	GCCAGCAGCCAGGTCCCCCGGGACACCGACCCTTATGGCTACACC	TRBD1	230	164	0	394	7.198e-05	4021	1	1	1	NA	GCAGCCAGAAGACTCAGCCCTGTATCTCTGCGCCAGCAGCCAGGTCCCCCGGGACACCGACCCTTATGGCTACACCTTCGGTTCGGGGACCAGGTTAACCGTTGTAG	GCAGCCAGAAGACTCAGCCCTGTATCTCTGCGCCAGCAGCCA--------GGGACA--------TATGGCTACACCTTCGGTTCGGGGACCAGGTTAACCGTTGTAG	tumor	ChILI_8
36235	0	TRBV4-1	TRBJ1-2	ASSQGRTAGYGYT	GCCAGCAGCCAAGGTCGGACGGCAGGCTATGGCTACACC		221	173	0	394	7.198e-05	4021	1	NA	1	NA	GCAGCCAGAAGACTCAGCCCTGTATCTCTGCGCCAGCAGCCAAGGTCGGACGGCAGGCTATGGCTACACCTTCGGTTCGGGGACCAGGTTAACCGTTGTAG	GCAGCCAGAAGACTCAGCCCTGTATCTCTGCGCCAGCAGCCAAG-------------CTATGGCTACACCTTCGGTTCGGGGACCAGGTTAACCGTTGTAG	tumor	ChILI_8
36236	0	TRBV5-6	TRBJ2-2	ASPDRNGELF	GCCAGTCCAGATCGGAACGGGGAGCTGTTT		154	240	0	394	7.198e-05	4021	1	NA	1	NA	GAACGCCTTGTTGCTGGGGGACTCGGCCCTCTATCTCTGTGCCAGTCCAGATCGGAACGGGGAGCTGTTTTTTGGAGAAGGCTCTAGGCTGACCGTACTGG	GAACGCCTTGTTGCTGGGGGACTCGGCCCTCTATCTCTGTGCCAG------------CGGGGAGCTGTTTTTTGGAGAAGGCTCTAGGCTGACCGTACTGG	tumor	ChILI_8
36237	0	TRBV19	TRBJ2-5	ASREGKETQY	GCCAGTAGAGAGGGCAAGGAGACCCAGTAC	TRBD2	244	150	0	394	7.198e-05	4021	1	2	1	NA	CGGCCCAAAAGAACCCGACAGCTTTCTATCTCTGTGCCAGTAGAGAGGGCAAGGAGACCCAGTACTTCGGGCCAGGCACGCGGCTCCTGGTGCTCG	CGGCCCAAAAGAACCCGACAGCTTTCTATCTCTGTGCCAGTAG-GAGGG----GAGACCCAGTACTTCGGGCCAGGCACGCGGCTCCTGGTGCTCG	tumor	ChILI_8
36238	0	TRBV7-8	TRBJ2-4	ASSGGGRAKNIQY	GCCAGCAGCGGCGGGGGGCGGGCCAAAAACATTCAGTAC	TRBD2	248	146	0	394	7.198e-05	4021	1	1	1	NA	CCAGCGCACACAGCAGGAGGACTCCGCCGTGTATCTCTGTGCCAGCAGCGGCGGGGGGCGGGCCAAAAACATTCAGTACTTCGGCGCCGGGACCCGGCTCTCAGTGCTGG	CCAGCGCACACAGCAGGAGGACTCCGCCGTGTATCTCTGTGCCAGCAGC-GCGGGGGG---GCCAAAAACATTCAGTACTTCGGCGCCGGGACCCGGCTCTCAGTGCTGG	tumor	ChILI_8
36239	0	TRBV28	TRBJ1-5	ASSLFGMNQPQH	GCCAGCAGTTTATTCGGGATGAATCAGCCCCAGCAT	TRBD2	175	219	0	394	7.198e-05	4021	1	2	1	NA	CCGCCAGCACCAACCAGACATCTATGTACCTCTGTGCCAGCAGTTTATTCGGGATGAATCAGCCCCAGCATTTTGGTGATGGGACTCGACTCTCCATCCTAG	CCGCCAGCACCAACCAGACATCTATGTACCTCTGTGCCAGCAGTTTAT-CGGGA--AATCAGCCCCAGCATTTTGGTGATGGGACTCGACTCTCCATCCTAG	tumor	ChILI_8
36240	0	TRBV27	TRBJ2-7	ASSSVGHLSSYEQY	GCCAGCAGTTCCGTCGGACACCTGAGCTCCTACGAGCAGTAC	TRBD1	213	181	0	394	7.198e-05	4021	1	1	1	NA	CGCCCAGCCCCAACCAGACCTCTCTGTACTTCTGTGCCAGCAGTTCCGTCGGACACCTGAGCTCCTACGAGCAGTACTTCGGGCCGGGCACCAGGCTCACGGTCACAG	CGCCCAGCCCCAACCAGACCTCTCTGTACTTCTGTGCCAGCAGTT-----GGACA------CTCCTACGAGCAGTACTTCGGGCCGGGCACCAGGCTCACGGTCACAG	tumor	ChILI_8
36241	0	TRBV5-6	TRBJ1-5	ASSLWVRWQPQH	GCCAGCAGCTTGTGGGTCCGGTGGCAGCCCCAGCAT		129	265	0	394	7.198e-05	4021	1	NA	1	NA	GAACGCCTTGTTGCTGGGGGACTCGGCCCTCTATCTCTGTGCCAGCAGCTTGTGGGTCCGGTGGCAGCCCCAGCATTTTGGTGATGGGACTCGACTCTCCATCCTAG	GAACGCCTTGTTGCTGGGGGACTCGGCCCTCTATCTCTGTGCCAGCAGCTTG------------CAGCCCCAGCATTTTGGTGATGGGACTCGACTCTCCATCCTAG	tumor	ChILI_8
36242	0	TRBV30	TRBJ1-5	AWSDDRLRQPQH	GCCTGGAGTGATGACCGATTAAGGCAGCCCCAGCAT		132	262	0	394	7.198e-05	4021	1	NA	1	NA	CCTTCTCAGTGACTCTGGCTTCTATCTCTGTGCCTGGAGTGATGACCGATTAAGGCAGCCCCAGCATTTTGGTGATGGGACTCGACTCTCCATCCTAG	CCTTCTCAGTGACTCTGGCTTCTATCTCTGTGCCTGGAGTG--------------CAGCCCCAGCATTTTGGTGATGGGACTCGACTCTCCATCCTAG	tumor	ChILI_8
36243	0	TRBV9	TRBJ1-2	ASSATGGAAYGYT	GCCAGCAGCGCTACAGGGGGCGCCGCCTATGGCTACACC	TRBD1	242	151	0	393	7.18e-05	4030	1	1	1	NA	CTCTGGAGCTGGGGGACTCAGCTTTGTATTTCTGTGCCAGCAGCGCTACAGGGGGCGCCGCCTATGGCTACACCTTCGGTTCGGGGACCAGGTTAACCGTTGTAG	CTCTGGAGCTGGGGGACTCAGCTTTGTATTTCTGTGCCAGCAGCG--ACAGGGGGC-----CTATGGCTACACCTTCGGTTCGGGGACCAGGTTAACCGTTGTAG	tumor	ChILI_8
36244	0	TRBV6-1	TRBJ2-6	ASTDTLSSGANVLT	GCCAGCACAGACACCCTAAGCTCTGGGGCCAACGTCCTGACT		164	229	0	393	7.18e-05	4030	1	NA	1	NA	GCTCCCTCCCAGACATCTGTGTACTTCTGTGCCAGCACAGACACCCTAAGCTCTGGGGCCAACGTCCTGACTTTCGGGGCCGGCAGCAGGCTGACCGTGCTGG	GCTCCCTCCCAGACATCTGTGTACTTCTGTGCCAGCA-------------CTCTGGGGCCAACGTCCTGACTTTCGGGGCCGGCAGCAGGCTGACCGTGCTGG	tumor	ChILI_8
36245	0	TRBV6-1	TRBJ2-2	ASILQGTTNTGELF	GCCAGCATTCTCCAGGGGACCACGAACACCGGGGAGCTGTTT	TRBD1	112	281	0	393	7.18e-05	4030	1	1	1	NA	GCTCCCTCCCAGACATCTGTGTACTTCTGTGCCAGCATTCTCCAGGGGACCACGAACACCGGGGAGCTGTTTTTTGGAGAAGGCTCTAGGCTGACCGTACTGG	GCTCCCTCCCAGACATCTGTGTACTTCTGTGCCAGCA-----CAGGGG----CGAACACCGGGGAGCTGTTTTTTGGAGAAGGCTCTAGGCTGACCGTACTGG	tumor	ChILI_8
36246	0	TRBV5-6	TRBJ1-1	ASRATGITEAF	GCCAGCAGGGCGACAGGGATCACTGAAGCTTTC	TRBD1	178	215	0	393	7.18e-05	4030	1	1	1	NA	GAACGCCTTGTTGCTGGGGGACTCGGCCCTCTATCTCTGTGCCAGCAGGGCGACAGGGATCACTGAAGCTTTCTTTGGACAAGGCACCAGACTCACAGTTGTAG	GAACGCCTTGTTGCTGGGGGACTCGGCCCTCTATCTCTGTGCCAGCAG---GACAGGG--CACTGAAGCTTTCTTTGGACAAGGCACCAGACTCACAGTTGTAG	tumor	ChILI_8
36247	0	TRBV5-1	TRBJ1-1	ASSSDPLNTEAF	GCCAGCAGCTCTGACCCCCTGAACACTGAAGCTTTC		220	173	0	393	7.18e-05	4030	1	NA	1	NA	GGAGCTGGGGGACTCGGCCCTTTATCTTTGCGCCAGCAGCTCTGACCCCCTGAACACTGAAGCTTTCTTTGGACAAGGCACCAGACTCACAGTTGTAG	GGAGCTGGGGGACTCGGCCCTTTATCTTTGCGCCAGCAGCT---------TGAACACTGAAGCTTTCTTTGGACAAGGCACCAGACTCACAGTTGTAG	tumor	ChILI_8
36248	0	TRBV5-1	TRBJ1-2	ASYSHRFNYGYT	GCCAGCTATTCGCACAGGTTTAACTATGGCTACACC	TRBD1	248	145	0	393	7.18e-05	4030	1	1	1	NA	GGAGCTGGGGGACTCGGCCCTTTATCTTTGCGCCAGCTATTCGCACAGGTTTAACTATGGCTACACCTTCGGTTCGGGGACCAGGTTAACCGTTGTAG	GGAGCTGGGGGACTCGGCCCTTTATCTTTGCGCCAGC-------ACAGG--TAACTATGGCTACACCTTCGGTTCGGGGACCAGGTTAACCGTTGTAG	tumor	ChILI_8
36249	0	TRBV5-1	TRBJ2-7	ASSSTLAYEQY	GCCAGCAGCTCGACATTAGCCTACGAGCAGTAC		209	184	0	393	7.18e-05	4030	1	NA	1	NA	GGAGCTGGGGGACTCGGCCCTTTATCTTTGCGCCAGCAGCTCGACATTAGCCTACGAGCAGTACTTCGGGCCGGGCACCAGGCTCACGGTCACAG	GGAGCTGGGGGACTCGGCCCTTTATCTTTGCGCCAGCAGCT---------CCTACGAGCAGTACTTCGGGCCGGGCACCAGGCTCACGGTCACAG	tumor	ChILI_8
36250	0	TRBV20-1	TRBJ2-3	SASWEMDTQY	AGTGCTAGCTGGGAAATGGATACGCAGTAT		179	214	0	393	7.18e-05	4030	1	NA	1	NA	GCCCATCCTGAAGACAGCAGCTTCTACATCTGCAGTGCTAGCTGGGAAATGGATACGCAGTATTTTGGCCCAGGCACCCGGCTGACAGTGCTCG	GCCCATCCTGAAGACAGCAGCTTCTACATCTGCAGTGCTAG----------GATACGCAGTATTTTGGCCCAGGCACCCGGCTGACAGTGCTCG	tumor	ChILI_8
36251	0	TRBV12-3	TRBJ2-4	SSPRDRGIQY	AGCAGTCCACGGGACAGGGGAATTCAGTAC	TRBD1	189	204	0	393	7.18e-05	4030	1	1	1	NA	CAGAACCCAGGGACTCAGCTGTGTACTTCTGTAGCAGTCCACGGGACAGGGGAATTCAGTACTTCGGCGCCGGGACCCGGCTCTCAGTGCTGG	CAGAACCCAGGGACTCAGCTGTGTACTTCTGT----------GGGACAGGGG-ATTCAGTACTTCGGCGCCGGGACCCGGCTCTCAGTGCTGG	tumor	ChILI_8
36252	0	TRBV2	TRBJ2-3	ASRERDTQY	GCCAGCAGGGAGAGGGATACGCAGTAT	TRBD2	172	221	0	393	7.18e-05	4030	1	2	1	NA	GAGGACTCAGCCATGTACTTCTGTGCCAGCAGGGAGAGGGATACGCAGTATTTTGGCCCAGGCACCCGGCTGACAGTGCTCG	GAGGACTCAGCCATGTACTTCTGTGCCAGCAG---GAGGGATACGCAGTATTTTGGCCCAGGCACCCGGCTGACAGTGCTCG	tumor	ChILI_8
36253	0	TRBV30	TRBJ2-5	AWIGKRPGETQY	GCCTGGATAGGCAAAAGGCCAGGGGAGACCCAGTAC	TRBD1	153	240	0	393	7.18e-05	4030	1	1	1	NA	CCTTCTCAGTGACTCTGGCTTCTATCTCTGTGCCTGGATAGGCAAAAGGCCAGGGGAGACCCAGTACTTCGGGCCAGGCACGCGGCTCCTGGTGCTCG	CCTTCTCAGTGACTCTGGCTTCTATCTCTGTGCCTGGA------------CAGGGGAGACCCAGTACTTCGGGCCAGGCACGCGGCTCCTGGTGCTCG	tumor	ChILI_8
36254	0	TRBV7-8	TRBJ2-7	ASSSTPLAYEQY	GCCAGCAGCTCCACACCCCTAGCCTACGAGCAGTAC	TRBD2	271	122	0	393	7.18e-05	4030	1	1	1	NA	CCAGCGCACACAGCAGGAGGACTCCGCCGTGTATCTCTGTGCCAGCAGCTCCACACCCCTAGCCTACGAGCAGTACTTCGGGCCGGGCACCAGGCTCACGGTCACAG	CCAGCGCACACAGCAGGAGGACTCCGCCGTGTATCTCTGTGCCAGCAGCT--------CTAGCCTACGAGCAGTACTTCGGGCCGGGCACCAGGCTCACGGTCACAG	tumor	ChILI_8
36255	0	TRBV24-1	TRBJ2-1	ATSDPSGGAYNEQF	GCCACCAGTGACCCTAGCGGGGGGGCCTACAATGAGCAGTTC	TRBD2	218	175	0	393	7.18e-05	4030	1	1	1	NA	CCCCAACCAGACAGCTCTTTACTTCTGTGCCACCAGTGACCCTAGCGGGGGGGCCTACAATGAGCAGTTCTTCGGGCCAGGGACACGGCTCACCGTGCTAG	CCCCAACCAGACAGCTCTTTACTTCTGTGCCACCAGTGA--CTAGCGGGGGGGCCTACAATGAGCAGTTCTTCGGGCCAGGGACACGGCTCACCGTGCTAG	tumor	ChILI_8
36256	0	TRBV7-2	TRBJ2-1	ASFGGGAWDEQF	GCCAGCTTTGGAGGGGGGGCTTGGGATGAGCAGTTT	TRBD2	230	163	0	393	7.18e-05	4030	1	1	1	NA	CCAGCGCACACAGCAGGAGGACTCGGCCGTGTATCTCTGTGCCAGCTTTGGAGGGGGGGCTTGGGATGAGCAGTTTTTCGGGCCAGGGACACGGCTCACCGTGCTA	CCAGCGCACACAGCAGGAGGACTCGGCCGTGTATCTCTGTGCCAGC------GGGGGGG------ATGAGCAGTTCTTCGGGCCAGGGACACGGCTCACCGTGCTA	tumor	ChILI_8
36257	0	TRBV7-3	TRBJ2-1	ASSLNPYNEQF	GCCAGCAGCTTAAACCCCTACAATGAGCAGTTC		199	194	0	393	7.18e-05	4030	1	NA	1	NA	CCAGCGCACAGAGCGGGGGGACTCAGCCGTGTATCTCTGTGCCAGCAGCTTAAACCCCTACAATGAGCAGTTCTTCGGGCCAGGGACACGGCTCACCGTGCTAG	CCAGCGCACAGAGCGGGGGGACTCAGCCGTGTATCTCTGTGCCAGCAGCTTAA---CCTACAATGAGCAGTTCTTCGGGCCAGGGACACGGCTCACCGTGCTAG	tumor	ChILI_8
36258	0	TRBV24-1	TRBJ2-1	ATSDYTSRDNEQF	GCCACCAGTGATTACACGTCCCGGGACAATGAGCAGTTC	TRBD1	159	234	0.024	393	7.18e-05	4030	1	1	1	NA	CCCCAACCAGACAGCTCTTTATTTCTGTGCCACCAGTGATTACACGTCCCGGGACAATGAGCAGTTCTTCGGGCCAGGGACACGGCTCACCGTGCTAG	CCCCAACCAGACAGCTCTTTACTTCTGTGCCACCAGTGATT---------GGGACAATGAGCAGTTCTTCGGGCCAGGGACACGGCTCACCGTGCTAG	tumor	ChILI_8
36259	0	TRBV6-1	TRBJ2-6	ASRSLAGFSSGANVLT	GCCAGCAGGTCACTAGCGGGCTTCTCCTCTGGGGCCAACGTCCTGACT	TRBD2	259	133	0	392	7.162e-05	4046	1	1	1	NA	CGGCTGCTCCCTCCCAGACATCTGTGTACTTCTGTGCCAGCAGGTCACTAGCGGGCTTCTCCTCTGGGGCCAACGTCCTGACTTTCGGGGCCGGCAGCAGGCTGACCGTGCTGG	CGGCTGCTCCCTCCCAGACATCTGTGTACTTCTGTGCCAGCAG---ACTAGCGGG------CTCTGGGGCCAACGTCCTGACTTTCGGGGCCGGCAGCAGGCTGACCGTGCTGG	tumor	ChILI_8
36260	0	TRBV5-4	TRBJ2-5	ASSRAGEETQY	GCCAGCAGCCGAGCGGGGGAAGAGACCCAGTAC	TRBD2	184	208	0	392	7.162e-05	4046	1	1	1	NA	GGAGCTGGACGACTCGGCCCTGTATCTCTGTGCCAGCAGCCGAGCGGGGGAAGAGACCCAGTACTTCGGGCCAGGCACGCGGCTCCTGGTGCTCG	GGAGCTGGACGACTCGGCCCTGTATCTCTGTGCCAGCAGC--AGCGGGGGAAGAGACCCAGTACTTCGGGCCAGGCACGCGGCTCCTGGTGCTCG	tumor	ChILI_8
36261	0	TRBV5-1	TRBJ1-6	ASSLDGKGSSPLH	GCCAGCAGCTTGGACGGGAAAGGGAGTTCACCCCTCCAC	TRBD2	227	165	0	392	7.162e-05	4046	1	2	1	NA	GGAGCTGGGGGACTCGGCCCTTTATCTTTGCGCCAGCAGCTTGGACGGGAAAGGGAGTTCACCCCTCCACTTTGGGAATGGGACCAGGCTCACTGTGACAG	GGAGCTGGGGGACTCGGCCCTTTATCTTTGCGCCAGCAGCTTGG--------GGGAGTTCACCCCTCCACTTTGGGAATGGGACCAGGCTCACTGTGACAG	tumor	ChILI_8
36262	0	TRBV19	TRBJ2-3	ASSIAGPDTQY	GCCAGTAGTATCGCGGGGCCAGATACGCAGTAT	TRBD2	220	172	0	392	7.162e-05	4046	1	1	1	NA	CGGCCCAAAAGAACCCGACAGCTTTCTATCTCTGTGCCAGTAGTATCGCGGGGCCAGATACGCAGTATTTTGGCCCAGGCACCCGGCTGACAGTGCTCG	CGGCCCAAAAGAACCCGACAGCTTTCTATCTCTGTGCCAGTAGTAT-GCGGGG-CAGATACGCAGTATTTTGGCCCAGGCACCCGGCTGACAGTGCTCG	tumor	ChILI_8
36263	0	TRBV20-1	TRBJ2-1	SARERTSGRAYNEQF	AGTGCTAGAGAGAGGACTAGCGGGAGGGCCTACAATGAGCAGTTC	TRBD2	187	205	0	392	7.162e-05	4046	1	2	1	NA	GCCCATCCTGAAGACAGCAGCTTCTACATCTGCAGTGCTAGAGAGAGGACTAGCGGGAGGGCCTACAATGAGCAGTTCTTCGGGCCAGGGACACGGCTCACCGTGCTAG	GCCCATCCTGAAGACAGCAGCTTCTACATCTGCAGTGCTAGAGA--GGACTAGCGGGAGGGCCTACAATGAGCAGTTCTTCGGGCCAGGGACACGGCTCACCGTGCTAG	tumor	ChILI_8
36264	0	TRBV2	TRBJ2-1	ASWDRVSPQQF	GCCAGCTGGGACAGGGTCTCACCTCAGCAGTTC	TRBD1	150	242	0	392	7.162e-05	4046	1	1	1	NA	CCACAAAGCTGGAGGACTCAGCCATGTACTTCTGTGCCAGCTGGGACAGGGTCTCACCTCAGCAGTTCTTCGGGCCAGGGACACGGCTCACCGTGCTAG	CCACAAAGCTGGAGGACTCAGCCATGTACTTCTGTGCCAGC-GGGACAGGG---------AGCAGTTCTTCGGGCCAGGGACACGGCTCACCGTGCTAG	tumor	ChILI_8
36265	0	TRBV28	TRBJ2-7	ASSFRQGVFYEQY	GCCAGCAGTTTTAGGCAGGGGGTGTTCTACGAGCAGTAC	TRBD1	162	230	0	392	7.162e-05	4046	1	1	1	NA	CCGCCAGCACCAACCAGACATCTATGTACCTCTGTGCCAGCAGTTTTAGGCAGGGGGTGTTCTACGAGCAGTACTTCGGGCCGGGCACCAGGCTCACGGTCACAG	CCGCCAGCACCAACCAGACATCTATGTACCTCTGTGCCAGCAGTTT----CAGGGGG----CTACGAGCAGTACTTCGGGCCGGGCACCAGGCTCACGGTCACAG	tumor	ChILI_8
36266	0	TRBV28	TRBJ1-4	AAGRGQGNEKLF	GCCGCCGGGAGGGGCCAGGGTAATGAAAAACTGTTT	TRBD2	281	111	0	392	7.162e-05	4046	1	2	1	NA	CCGCCAGCACCAACCAGACATCTATGTACCTCTGTGCCGCCGGGAGGGGCCAGGGTAATGAAAAACTGTTTTTTGGCAGTGGAACCCAGCTCTCTGTCTTGG	CCGCCAGCACCAACCAGACATCTATGTACCTCTGTGCC--CGGGAGGG-------TAATGAAAAACTGTTTTTTGGCAGTGGAACCCAGCTCTCTGTCTTGG	tumor	ChILI_8
36267	0	TRBV14	TRBJ2-2	ASSQVGERSGELF	GCCAGCAGCCAAGTCGGGGAAAGGTCCGGGGAGCTGTTT	TRBD2	201	191	0	392	7.162e-05	4046	1	1	1	NA	GCAGAACTGGAGGATTCTGGAGTTTATTTCTGTGCCAGCAGCCAAGTCGGGGAAAGGTCCGGGGAGCTGTTTTTTGGAGAAGGCTCTAGGCTGACCGTACTGG	GCAGAACTGGAGGATTCTGGAGTTTATTTCTGTGCCAGCAGCCAAG-CGGGG------CCGGGGAGCTGTTTTTTGGAGAAGGCTCTAGGCTGACCGTACTGG	tumor	ChILI_8
36268	0	TRBV10-3	TRBJ1-5	AISDRGGNQPQH	GCCATCAGTGACAGGGGTGGCAATCAGCCCCAGCAT	TRBD1	203	188	0.049	391	7.143e-05	4055	1	1	1	NA	ACCAGCTCCCAACCATCTGTGTACTTCTGTGCCATCAGTGACAGGGGTGGCAATCAGCCCCAGCATTTTGGTGATGGGACTCGACTCTCCATCCTA	ACCAGCTCCCAGACATCTGTGTACTTCTGTGCCATCAGTGACAGGGG--GCAATCAGCCCCAGCATTTTGGTGATGGGACTCGACTCTCCATCCTA	tumor	ChILI_8
36269	0	TRBV7-3	TRBJ2-1	ASSTGTYNEQF	GCCAGCAGCACCGGGACCTACAATGAGCAGTTC	TRBD2	230	161	0	391	7.143e-05	4055	1	1	1	NA	CCAGCGCACAGAGCGGGGGGACTCAGCCGTGTATCTCTGTGCCAGCAGCACCGGGACCTACAATGAGCAGTTCTTCGGGCCAGGGACACGGCTCACCGTGCTAG	CCAGCGCACAGAGCGGGGGGACTCAGCCGTGTATCTCTGTGCCAGCAGC---GGGACCTACAATGAGCAGTTCTTCGGGCCAGGGACACGGCTCACCGTGCTAG	tumor	ChILI_8
36270	0	TRBV6-1	TRBJ2-3	ASSDRGGTDTQY	GCCAGCAGTGATCGTGGGGGCACAGATACGCAGTAT	TRBD1	228	163	0	391	7.143e-05	4055	1	1	1	NA	GCTCCCTCCCAGACATCTGTGTACTTCTGTGCCAGCAGTGATCGTGGGGGCACAGATACGCAGTATTTTGGCCCAGGCACCCGGCTGACAGTGCTCG	GCTCCCTCCCAGACATCTGTGTACTTCTGTGCCAGCAGTGA----GGGGGCACAGATACGCAGTATTTTGGCCCAGGCACCCGGCTGACAGTGCTCG	tumor	ChILI_8
36271	0	TRBV5-4	TRBJ2-1	ASSPLLVSSYNEQF	GCCAGCAGCCCCTTACTCGTAAGCTCCTACAATGAGCAGTTC		209	182	0	391	7.143e-05	4055	1	NA	1	NA	GGAGCTGGACGACTCGGCCCTGTATCTCTGTGCCAGCAGCCCCTTACTCGTAAGCTCCTACAATGAGCAGTTCTTCGGGCCAGGGACACGGCTCACCGTGCTAG	GGAGCTGGACGACTCGGCCCTGTATCTCTGTGCCAGCAGC--------------CTCCTACAATGAGCAGTTCTTCGGGCCAGGGACACGGCTCACCGTGCTAG	tumor	ChILI_8
36272	0	TRBV5-4	TRBJ2-1	ASLGLAGYNEQF	GCCAGCTTGGGACTAGCGGGGTACAATGAGCAGTTC	TRBD2	207	184	0	391	7.143e-05	4055	1	1	1	NA	GGAGCTGGACGACTCGGCCCTGTATCTCTGTGCCAGCTTGGGACTAGCGGGGTACAATGAGCAGTTCTTCGGGCCAGGGACACGGCTCACCGTGCTAG	GGAGCTGGACGACTCGGCCCTGTATCTCTGTGCCAGC--GGGACTAGCGGGGTACAATGAGCAGTTCTTCGGGCCAGGGACACGGCTCACCGTGCTAG	tumor	ChILI_8
36273	0	TRBV19	TRBJ2-7	ATRDNTEEQY	GCCACCCGGGACAATACCGAGGAGCAGTAC	TRBD1	248	143	0	391	7.143e-05	4055	1	1	1	NA	CGGCCCAAAAGAACCCGACAGCTTTCTATCTCTGTGCCACCCGGGACAATACCGAGGAGCAGTACTTCGGGCCGGGCACCAGGCTCACGGTCACAG	CGGCCCAAAAGAACCCGACAGCTTTCTATCTCTGTGCCA---GGGACA--------GAGCAGTACTTCGGGCCGGGCACCAGGCTCACGGTCACAG	tumor	ChILI_8
36274	0	TRBV20-1	TRBJ2-1	SATSSGRYNEQF	AGTGCTACCTCTAGCGGGAGGTACAATGAGCAGTTC	TRBD2	182	209	0	391	7.143e-05	4055	1	2	1	NA	GCCCATCCTGAAGACAGCAGCTTCTACATCTGCAGTGCTACCTCTAGCGGGAGGTACAATGAGCAGTTCTTCGGGCCAGGGACACGGCTCACCGTGCTAG	GCCCATCCTGAAGACAGCAGCTTCTACATCTGCAGTGCTA---CTAGCGGGAGGTACAATGAGCAGTTCTTCGGGCCAGGGACACGGCTCACCGTGCTAG	tumor	ChILI_8
36275	0	TRBV20-1	TRBJ2-1	SARGLYNEQF	AGTGCTAGAGGGCTGTACAATGAGCAGTTC		205	186	0	391	7.143e-05	4055	1	NA	1	NA	GCCCATCCTGAAGACAGCAGCTTCTACATCTGCAGTGCTAGAGGGCTGTACAATGAGCAGTTCTTCGGGCCAGGGACACGGCTCACCGTGCTAG	GCCCATCCTGAAGACAGCAGCTTCTACATCTGCAGTGCTAGAG-----TACAATGAGCAGTTCTTCGGGCCAGGGACACGGCTCACCGTGCTAG	tumor	ChILI_8
36276	0	TRBV2	TRBJ2-1	ASSPGYNEQF	GCCAGTTCTCCGGGGTACAATGAGCAGTTC	TRBD2	198	193	0	391	7.143e-05	4055	1	1	1	NA	CCACAAAGCTGGAGGACTCAGCCATGTACTTCTGTGCCAGTTCTCCGGGGTACAATGAGCAGTTCTTCGGGCCAGGGACACGGCTCACCGTGCTAG	CCACAAAGCTGGAGGACTCAGCCATGTACTTCTGTGCCAG-----CGGGGTACAATGAGCAGTTCTTCGGGCCAGGGACACGGCTCACCGTGCTAG	tumor	ChILI_8
36277	0	TRBV14	TRBJ2-3	ASSRRSTDTQY	GCCAGCAGCCGCAGGAGCACAGATACGCAGTAT		218	173	0	391	7.143e-05	4055	1	NA	1	NA	GCAGAACTGGAGGATTCTGGAGTTTATTTCTGTGCCAGCAGCCGCAGGAGCACAGATACGCAGTATTTTGGCCCAGGCACCCGGCTGACAGTGCTCG	GCAGAACTGGAGGATTCTGGAGTTTATTTCTGTGCCAGCAGCC-----AGCACAGATACGCAGTATTTTGGCCCAGGCACCCGGCTGACAGTGCTCG	tumor	ChILI_8
36278	0	TRBV27	TRBJ2-1	ASSRGGYNEQF	GCCAGCAGTCGCGGGGGTTACAATGAGCAGTTC	TRBD2	213	178	0	391	7.143e-05	4055	1	1	1	NA	CGCCCAGCCCCAACCAGACCTCTCTGTACTTCTGTGCCAGCAGTCGCGGGGGTTACAATGAGCAGTTCTTCGGGCCAGGGACACGGCTCACCGTGCTAG	CGCCCAGCCCCAACCAGACCTCTCTGTACTTCTGTGCCAGCAGT-GCGGGGG-TACAATGAGCAGTTCTTCGGGCCAGGGACACGGCTCACCGTGCTAG	tumor	ChILI_8
36279	0	TRBV6-1	TRBJ2-1	ASSERLLAGNNEQF	GCCAGCAGTGAACGACTTCTAGCGGGAAACAATGAGCAGTTC	TRBD2	161	230	0	391	7.143e-05	4055	1	2	1	NA	GCTCCCTCCCAGACATCTGTGTACTTCTGTGCCAGCAGTGAACGACTTCTAGCGGGAAACAATGAGCAGTTCTTCGGGCCAGGGACACGGCTCACCGTGCTAG	GCTCCCTCCCAGACATCTGTGTACTTCTGTGCCAGCAGTGAA------CTAGCGGGA-ACAATGAGCAGTTCTTCGGGCCAGGGACACGGCTCACCGTGCTAG	tumor	ChILI_8
36280	0	TRBV29-1	TRBJ1-5	SVELNSNQPQH	AGCGTTGAATTGAATAGCAATCAGCCCCAGCAT		193	198	0	391	7.143e-05	4055	1	NA	1	NA	GAGCCCTGAAGACAGCAGCATATATCTCTGCAGCGTTGAATTGAATAGCAATCAGCCCCAGCATTTTGGTGATGGGACTCGACTCTCCATCCTAG	GAGCCCTGAAGACAGCAGCATATATCTCTGCAGCGTTGAA-----TAGCAATCAGCCCCAGCATTTTGGTGATGGGACTCGACTCTCCATCCTAG	tumor	ChILI_8
36281	0	TRBV5-4	TRBJ1-2	ASSWGTGDHYGYT	GCCAGCAGCTGGGGGACAGGGGACCACTATGGCTACACC	TRBD1	139	252	0	391	7.143e-05	4055	1	1	1	NA	GGAGCTGGACGACTCGGCCCTGTATCTCTGTGCCAGCAGCTGGGGGACAGGGGACCACTATGGCTACACCTTTGGTTCGGGGACCAGGTTAACCGTTGTAG	GGAGCTGGACGACTCGGCCCTGTATCTCTGTGCCAGCAGCT--GGGACAGGGG---ACTATGGCTACACCTTCGGTTCGGGGACCAGGTTAACCGTTGTAG	tumor	ChILI_8
36282	0	TRBV21-1	TRBJ1-4	ASSSLGGLF	GCCAGCAGCTCCCTCGGGGGGCTGTTT	TRBD2	247	144	0	391	7.143e-05	4055	1	1	1	NA	CCACGGAGTCAGGGGACACAGCACTGTATTTCTGTGCCAGCAGCTCCCTCGGGGGGCTGTTTTTTGGCAGTGGAACCCAGCTCTCTGTCTTGG	CCACGGAGTCAGGGGACACAGCACTGTATTTCTGTGCCAGCAGC-----CGGGGGGCTGTTTTTTGGCAGTGGAACCCAGCTCTCTGTCTTGG	tumor	ChILI_8
36283	0	TRBV5-1	TRBJ1-1	ASSLEAGETEAF	GCCAGCAGCTTGGAGGCAGGGGAAACTGAAGCTTTC	TRBD1	228	163	0	391	7.143e-05	4055	1	1	1	NA	GGAGCTGGGGGACTCGGCCCTTTATCTTTGCGCCAGCAGCTTGGAGGCAGGGGAAACTGAAGCTTTCTTTGGACAAGGCACCAGACTCACAGTTGTAG	GGAGCTGGGGGACTCGGCCCTTTATCTTTGCGCCAGCAGCTTGG---CAGGGG--ACTGAAGCTTTCTTTGGACAAGGCACCAGACTCACAGTTGTAG	tumor	ChILI_8
36284	0	TRBV6-2	TRBJ2-3	ASTSGGTDTQY	GCCAGCACCTCGGGCGGCACAGATACGCAGTAT		150	241	0	391	7.143e-05	4055	1	NA	1	NA	GCTCCCTCCCAAACATCTGTGTACTTCTGTGCCAGCACCTCGGGCGGCACAGATACGCAGTATTTTGGCCCAGGCACCCGGCTGACAGTGCTCG	GCTCCCTCCCAAACATCTGTGTACTTCTGTGCCAGCA---------GCACAGATACGCAGTATTTTGGCCCAGGCACCCGGCTGACAGTGCTCG	tumor	ChILI_8
36285	0	TRBV29-1	TRBJ1-2	SALRSGQGYGYT	AGCGCCTTGAGATCCGGACAGGGATATGGCTACACC	TRBD1	221	169	0	390	7.125e-05	4072	3	1	1	NA	GAGCCCTGAAGACAGCAGCATATATCTCTGCAGCGCCTTGAGATCCGGACAGGGATATGGCTACACCTTCGGTTCGGGGACCAGGTTAACCGTTGTAG	GAGCCCTGAAGACAGCAGCATATATCTCTGCAGCGC----------GGACAGGG-TATGGCTACACCTTCGGTTCGGGGACCAGGTTAACCGTTGTAG	tumor	ChILI_8
36286	0	TRBV29-1	TRBJ2-3	SAGQGAPDTQY	AGCGCGGGACAGGGGGCCCCGGATACGCAGTAT	TRBD1	198	192	0	390	7.125e-05	4072	3	1	1	NA	GAGCCCTGAAGACAGCAGCATATATCTCTGCAGCGCGGGACAGGGGGCCCCGGATACGCAGTATTTTGGCCCAGGCACCCGGCTGACAGTGCTCG	GAGCCCTGAAGACAGCAGCATATATCTCTGCAGCGCGGGACAGGGGGC----GATACGCAGTATTTTGGCCCAGGCACCCGGCTGACAGTGCTCG	tumor	ChILI_8
36287	0	TRBV29-1	TRBJ1-1	SARGTENTEAF	AGCGCCCGCGGGACTGAGAACACTGAAGCTTTC	TRBD2	197	193	0	390	7.125e-05	4072	3	1	1	NA	GAGCCCTGAAGACAGCAGCATATATCTCTGCAGCGCCCGCGGGACTGAGAACACTGAAGCTTTCTTTGGACAAGGCACCAGACTCACAGTTGTAG	GAGCCCTGAAGACAGCAGCATATATCTCTGCAGCGC----GGGACT--GAACACTGAAGCTTTCTTTGGACAAGGCACCAGACTCACAGTTGTAG	tumor	ChILI_8
36288	0	TRBV6-4	TRBJ1-2	ASSDLYGGYT	GCCAGCAGTGACCTCTACGGTGGCTACACC		191	199	0	390	7.125e-05	4072	1	NA	1	NA	GGCGTCTGCTGTACCCTCTCAGACATCTGTGTACTTCTGTGCCAGCAGTGACCTCTACGGTGGCTACACCTTCGGTTCGGGGACCAGGTTAACCGTTGTAG	GGCGTCTGCTGTACCCTCTCAGACATCTGTGTACTTCTGTGCCAGCAGTGAC--------TGGCTACACCTTCGGTTCGGGGACCAGGTTAACCGTTGTAG	tumor	ChILI_8
36289	0	TRBV11-3	TRBJ2-4	ASSPTGQENIQY	GCCAGCAGCCCGACCGGACAGGAAAACATTCAGTAC	TRBD1	199	191	0	390	7.125e-05	4072	1	1	1	NA	GCAGAGCTTGGGGACTCGGCCGTGTATCTCTGTGCCAGCAGCCCGACCGGACAGGAAAACATTCAGTACTTCGGCGCCGGGACCCGGCTCTCAGTGCTGG	GCAGAGCTTGGGGACTCGGCCGTGTATCTCTGTGCCAGCAGC------GGACAGGAAAACATTCAGTACTTCGGCGCCGGGACCCGGCTCTCAGTGCTGG	tumor	ChILI_8
36290	0	TRBV5-6	TRBJ1-4	ASSRTGGNEKLF	GCCAGCAGTCGGACAGGGGGCAATGAAAAACTGTTT	TRBD1	72	318	0	390	7.125e-05	4072	1	1	1	NA	GAACGCCTTGTTGCTGGGGGACTCGGCCCTCTATCTCTGTGCCAGCAGTCGGACAGGGGGCAATGAAAAACTGTTTTTTGGCAGTGGAACCCAGCTCTCTGTCTTGG	GAACGCCTTGTTGCTGGGGGACTCGGCCCTCTATCTCTGTGCCAGCAG--GGACAGGGGGCAATGAAAAACTGTTTTTTGGCAGTGGAACCCAGCTCTCTGTCTTGG	tumor	ChILI_8
36291	0	TRBV5-1	TRBJ1-1	ASSLVGWNTEAF	GCCAGCAGCTTGGTGGGTTGGAACACTGAAGCTTTC		223	167	0.023	390	7.125e-05	4072	1	NA	1	NA	GGAGCTGGGGGACTCGGCTCTTTATCTTTGCGCCAGCAGCTTGGTGGGTTGGAACACTGAAGCTTTCTTTGGACAAGGCACCAGACTCACAGTTGTAG	GGAGCTGGGGGACTCGGCCCTTTATCTTTGCGCCAGCAGCTTGG-------GAACACTGAAGCTTTCTTTGGACAAGGCACCAGACTCACAGTTGTAG	tumor	ChILI_8
36292	0	TRBV18	TRBJ2-5	ASSRMEQETQY	GCCAGCTCTAGGATGGAGCAAGAGACCCAGTAC		226	164	0	390	7.125e-05	4072	1	NA	1	NA	CCAGCAGGTAGTGCGAGGAGATTCGGCAGCTTATTTCTGTGCCAGCTCTAGGATGGAGCAAGAGACCCAGTACTTCGGGCCAGGCACGCGGCTCCTGGTGCTCG	CCAGCAGGTAGTGCGAGGAGATTCGGCAGCTTATTTCTGTGCCAGCTC----------CAAGAGACCCAGTACTTCGGGCCAGGCACGCGGCTCCTGGTGCTCG	tumor	ChILI_8
36293	0	TRBV30	TRBJ2-5	AWSFAQGIQETQY	GCCTGGAGCTTCGCACAGGGGATCCAAGAGACCCAGTAC	TRBD1	171	219	0	390	7.125e-05	4072	1	1	1	NA	CCTTCTCAGTGACTCTGGCTTCTATCTCTGTGCCTGGAGCTTCGCACAGGGGATCCAAGAGACCCAGTACTTCGGGCCAGGCACGCGGCTCCTGGTGCTCG	CCTTCTCAGTGACTCTGGCTTCTATCTCTGTGCCTGGAG------ACAGGGG--CCAAGAGACCCAGTACTTCGGGCCAGGCACGCGGCTCCTGGTGCTCG	tumor	ChILI_8
36294	0	TRBV3-1	TRBJ1-2	ASSQDWGGSGYT	GCCAGCAGCCAAGATTGGGGGGGAAGTGGCTACACC	TRBD2	273	117	0	390	7.125e-05	4072	1	1	1	NA	GGAGCTTGGTGACTCTGCTGTGTATTTCTGTGCCAGCAGCCAAGATTGGGGGGGAAGTGGCTACACCTTCGGTTCGGGGACCAGGTTAACCGTTGTAG	GGAGCTTGGTGACTCTGCTGTGTATTTCTGTGCCAGCAGCCAAGA--GGGGGGG---TGGCTACACCTTCGGTTCGGGGACCAGGTTAACCGTTGTAG	tumor	ChILI_8
36295	0	TRBV5-5	TRBJ2-2	ASSLGSGNTGELF	GCCAGCAGCTTGGGTAGCGGGAACACCGGGGAGCTGTTT	TRBD2	153	237	0	390	7.125e-05	4072	1	2	1	NA	GAACGCCTTGTTGCTGGGGGACTCGGCCCTGTATCTCTGTGCCAGCAGCTTGGGTAGCGGGAACACCGGGGAGCTGTTTTTTGGAGAAGGCTCTAGGCTGACCGTACTGG	GAACGCCTTGTTGCTGGGGGACTCGGCCCTGTATCTCTGTGCCAGCAGCTTGG-TAGCGGGAACACCGGGGAGCTGTTTTTTGGAGAAGGCTCTAGGCTGACCGTACTGG	tumor	ChILI_8
36296	0	TRBV24-1	TRBJ2-3	ATSDFFTGADTQY	GCCACCAGTGATTTTTTCACAGGGGCAGATACGCAGTAT	TRBD1	206	184	0	390	7.125e-05	4072	1	1	1	NA	CCCCAACCAGACAGCTCTTTACTTCTGTGCCACCAGTGATTTTTTCACAGGGGCAGATACGCAGTATTTTGGCCCAGGCACCCGGCTGACAGTGCTCG	CCCCAACCAGACAGCTCTTTACTTCTGTGCCACCAGTGATTT----ACAGGGGCAGATACGCAGTATTTTGGCCCAGGCACCCGGCTGACAGTGCTCG	tumor	ChILI_8
36297	0	TRBV27	TRBJ2-1	ASLISQGAGYNEQF	GCCAGTTTAATTTCTCAGGGGGCTGGATACAATGAGCAGTTC	TRBD1	197	193	0	390	7.125e-05	4072	1	1	1	NA	CGCCCAGCCCCAACCAGACCTCTCTGTACTTCTGTGCCAGTTTAATTTCTCAGGGGGCTGGATACAATGAGCAGTTCTTCGGGCCAGGGACACGGCTCACCGTGCTAG	CGCCCAGCCCCAACCAGACCTCTCTGTACTTCTGTGCCAG----------CAGGGGGC----TACAATGAGCAGTTCTTCGGGCCAGGGACACGGCTCACCGTGCTAG	tumor	ChILI_8
36298	0	TRBV4-1	TRBJ2-1	ASSQANGPAREQF	GCCAGCAGCCAAGCCAACGGCCCCGCAAGGGAGCAGTTC		172	218	0	390	7.125e-05	4072	1	NA	1	NA	GCAGCCAGAAGACTCAGCCCTGTATCTCTGCGCCAGCAGCCAAGCCAACGGCCCCGCAAGGGAGCAGTTCTTCGGGCCAGGGACACGGCTCACCGTGCTAG	GCAGCCAGAAGACTCAGCCCTGTATCTCTGCGCCAGCAGCCAAG-----------------GAGCAGTTCTTCGGGCCAGGGACACGGCTCACCGTGCTAG	tumor	ChILI_8
36299	0	TRBV10-3	TRBJ1-6	AISEQRDSPLH	GCCATCAGTGAACAGAGGGATTCACCCCTCCAC	TRBD2	193	196	0	389	7.107e-05	4086	1	2	1	NA	ACCAGCTCCCAGACATCTGTGTACTTCTGTGCCATCAGTGAACAGAGGGATTCACCCCTCCACTTTGGGAATGGGACCAGGCTCACTGTGACAG	ACCAGCTCCCAGACATCTGTGTACTTCTGTGCCATCAGTGA---GAGGGATTCACCCCTCCACTTTGGGAATGGGACCAGGCTCACTGTGACAG	tumor	ChILI_8
36300	0	TRBV6-2	TRBJ1-1	ASSLNMNTEAF	GCCAGCAGTTTAAACATGAACACTGAAGCTTTC		157	232	0	389	7.107e-05	4086	1	NA	1	NA	GCTCCCTCCCAAACATCTGTGTACTTCTGTGCCAGCAGTTTAAACATGAACACTGAAGCTTTCTTTGGACAAGGCACCAGACTCACAGTTGTAG	GCTCCCTCCCAAACATCTGTGTACTTCTGTGCCAGCAGTT------TGAACACTGAAGCTTTCTTTGGACAAGGCACCAGACTCACAGTTGTAG	tumor	ChILI_8
36301	0	TRBV5-4	TRBJ1-6	ASSEVGASPLH	GCCAGCAGCGAGGTGGGGGCTTCGCCCCTCCAC	TRBD1	190	199	0	389	7.107e-05	4086	1	1	2	NA	GGAGCTGGACGACTCGGCCCTGTATCTCTGTGCCAGCAGCGAGGTGGGGGCTTCGCCCCTCCACTTTGGGAACGGGACCAGGCTCACTGTGACAG	GGAGCTGGACGACTCGGCCCTGTATCTCTGTGCCAGCAGC-----GGGGGC----CCCCTCCACTTTGGGAACGGGACCAGGCTCACTGTGACAG	tumor	ChILI_8
36302	0	TRBV5-1	TRBJ2-3	ASSFLAGYSDTQY	GCCAGCAGCTTCCTAGCGGGCTATTCAGATACGCAGTAT	TRBD2	202	187	0	389	7.107e-05	4086	1	1	1	NA	GGAGCTGGGGGACTCGGCCCTTTATCTTTGCGCCAGCAGCTTCCTAGCGGGCTATTCAGATACGCAGTATTTTGGCCCAGGCACCCGGCTGACAGTGCTCG	GGAGCTGGGGGACTCGGCCCTTTATCTTTGCGCCAGCAGCTT-CTAGCGGG-----CAGATACGCAGTATTTTGGCCCAGGCACCCGGCTGACAGTGCTCG	tumor	ChILI_8
36303	0	TRBV5-1	TRBJ1-2	ASTTGWYYGYT	GCCAGTACGACAGGGTGGTACTATGGCTACACC	TRBD1	224	165	0	389	7.107e-05	4086	1	1	1	NA	GGAGCTGGGGGACTCGGCCCTTTATCTTTGCGCCAGTACGACAGGGTGGTACTATGGCTACACCTTCGGTTCGGGGACCAGGTTAACCGTTGTAG	GGAGCTGGGGGACTCGGCCCTTTATCTTTGCGCCAG---GACAGGG----ACTATGGCTACACCTTCGGTTCGGGGACCAGGTTAACCGTTGTAG	tumor	ChILI_8
36304	0	TRBV19	TRBJ2-3	ASSLGNTDTQY	GCCAGTAGTCTGGGAAACACAGATACGCAGTAT		22	367	0.023	389	7.107e-05	4086	1	NA	1	NA	CGGCCCAAAAGAACTCGACAGCTTTCTATCTCTGTGCCAGTAGTCTGGGAAACACAGATACGCAGTATTTTGGCCCAGGCACCCGGCTGACAGTGCTCG	CGGCCCAAAAGAACCCGACAGCTTTCTATCTCTGTGCCAGTAGT--------CACAGATACGCAGTATTTTGGCCCAGGCACCCGGCTGACAGTGCTCG	tumor	ChILI_8
36305	0	TRBV20-1	TRBJ2-3	SASRPGTGGTDTQY	AGTGCTAGTCGCCCCGGGACAGGGGGGACAGATACGCAGTAT	TRBD1	218	171	0	389	7.107e-05	4086	4	1	1	NA	GCCCATCCTGAAGACAGCAGCTTCTACATCTGCAGTGCTAGTCGCCCCGGGACAGGGGGGACAGATACGCAGTATTTTGGCCCAGGCACCCGGCTGACAGTGCTCG	GCCCATCCTGAAGACAGCAGCTTCTACATCTGCAGTGCTAGT------GGGACAGGGGG-ACAGATACGCAGTATTTTGGCCCAGGCACCCGGCTGACAGTGCTCG	tumor	ChILI_8
36306	0	TRBV20-1	TRBJ2-1	SVSQRKSSYNEQF	AGTGTATCCCAGCGTAAAAGCTCCTACAATGAGCAGTTC		205	184	0	389	7.107e-05	4086	1	NA	1	NA	GCCCATCCTGAAGACAGCAGCTTCTACATCTGCAGTGTATCCCAGCGTAAAAGCTCCTACAATGAGCAGTTCTTCGGGCCAGGGACACGGCTCACCGTGCTAG	GCCCATCCTGAAGACAGCAGCTTCTACATCTGCAGTG----------------CTCCTACAATGAGCAGTTCTTCGGGCCAGGGACACGGCTCACCGTGCTAG	tumor	ChILI_8
36307	0	TRBV20-1	TRBJ2-2	AANTGELF	GCTGCGAACACCGGGGAGCTGTTT		141	248	0	389	7.107e-05	4086	1	NA	1	NA	GCCCATCCTGAAGACATCTGCAGTGCTAATTGGGCTGCGAACACCGGGGAGCTGTTTTTTGGAGAAGGCTCTAGGCTGACCGTACTGG	GCCCATCCTGAAGACA---------------------CGAACACCGGGGAGCTGTTTTTTGGAGAAGGCTCTAGGCTGACCGTACTGG	tumor	ChILI_8
36308	0	TRBV2	TRBJ2-1	ASVAVGGLARSYEQF	GCCAGTGTGGCGGTGGGGGGACTAGCGCGCTCCTATGAGCAGTTC	TRBD2	147	242	0	389	7.107e-05	4086	1	1	1	NA	CCACAAAGCTGGAGGACTCAGCCATGTACTTCTGTGCCAGTGTGGCGGTGGGGGGACTAGCGCGCTCCTATGAGCAGTTCTTCGGGCCAGGGACACGGCTCACCGTGCTAG	CCACAAAGCTGGAGGACTCAGCCATGTACTTCTGTGCCAG------------GGGACTAGCG-------ATGAGCAGTTCTTCGGGCCAGGGACACGGCTCACCGTGCTAG	tumor	ChILI_8
36309	0	TRBV28	TRBJ1-1	ASSGRQGRMNTEAF	GCCAGCAGCGGGAGACAGGGGAGAATGAACACTGAAGCTTTC	TRBD1	231	158	0	389	7.107e-05	4086	1	1	1	NA	CCGCCAGCACCAACCAGACATCTATGTACCTCTGTGCCAGCAGCGGGAGACAGGGGAGAATGAACACTGAAGCTTTCTTTGGACAAGGCACCAGACTCACAGTTGTAG	CCGCCAGCACCAACCAGACATCTATGTACCTCTGTGCCAGCAG-----GACAGGGG----TGAACACTGAAGCTTTCTTTGGACAAGGCACCAGACTCACAGTTGTAG	tumor	ChILI_8
36310	0	TRBV28	TRBJ1-6	ASISTGTTPLH	GCCAGTATATCGACAGGGACGACACCCCTCCAC	TRBD1	244	145	0	389	7.107e-05	4086	1	1	1	NA	CCGCCAGCACCAACCAGACATCTATGTACCTCTGTGCCAGTATATCGACAGGGACGACACCCCTCCACTTTGGGAATGGGACCAGGCTCACTGTGACAG	CCGCCAGCACCAACCAGACATCTATGTACCTCTGTGCCAG------GACAGGG----CACCCCTCCACTTTGGGAATGGGACCAGGCTCACTGTGACAG	tumor	ChILI_8
36311	0	TRBV25-1	TRBJ2-2	ASSEWISAGGPTGELF	GCCAGCAGTGAATGGATTTCGGCGGGGGGGCCTACCGGGGAGCTGTTT	TRBD2	168	221	0	389	7.107e-05	4086	1	1	1	NA	GCCAGGCCCTCACATACCTCTCAGTACCTCTGTGCCAGCAGTGAATGGATTTCGGCGGGGGGGCCTACCGGGGAGCTGTTTTTTGGAGAAGGCTCTAGGCTGACCGTACTGG	GCCAGGCCCTCACATACCTCTCAGTACCTCTGTGCCAGCAGTGAAT--------GCGGGGGGG---ACCGGGGAGCTGTTTTTTGGAGAAGGCTCTAGGCTGACCGTACTGG	tumor	ChILI_8
36312	0	TRBV5-1	TRBJ1-1	ASSLEARTEAF	GCCAGCAGCTTGGAGGCGCGCACTGAAGCTTTC	TRBD2	230	159	0	389	7.107e-05	4086	1	2	1	NA	GGAGCTGGGGGACTCGGCCCTTTATCTTTGCGCCAGCAGCTTGGAGGCGCGCACTGAAGCTTTCTTTGGACAAGGCACCAGACTCACAGTTGTAG	GGAGCTGGGGGACTCGGCCCTTTATCTTTGCGCCAGCAGCTTGGAGG----CACTGAAGCTTTCTTTGGACAAGGCACCAGACTCACAGTTGTAG	tumor	ChILI_8
36313	0	TRBV27	TRBJ1-2	ASRGAGGNYGYT	GCCAGCAGGGGGGCAGGGGGTAACTATGGCTACACC	TRBD1	249	140	0	389	7.107e-05	4086	1	1	1	NA	CGCCCAGCCCCAACCAGACCTCTCTGTACTTCTGTGCCAGCAGGGGGGCAGGGGGTAACTATGGCTACACCTTCGGTTCGGGGACCAGGTTAACCGTTGTAG	CGCCCAGCCCCAACCAGACCTCTCTGTACTTCTGTGCCAGCAG-----CAGGGGGTAACTATGGCTACACCTTCGGTTCGGGGACCAGGTTAACCGTTGTAG	tumor	ChILI_8
36314	0	TRBV29-1	TRBJ1-2	SANAGTGYGYT	AGCGCCAACGCCGGGACCGGCTATGGCTACACC	TRBD1	233	155	0	388	7.089e-05	4101	3	1	1	NA	GAGCCCTGAAGACAGCAGCATATATCTCTGCAGCGCCAACGCCGGGACCGGCTATGGCTACACCTTCGGTTCGGGGACCAGGTTAACCGTTGTAG	GAGCCCTGAAGACAGCAGCATATATCTCTGCAGCGC-------GGGAC---CTATGGCTACACCTTCGGTTCGGGGACCAGGTTAACCGTTGTAG	tumor	ChILI_8
36315	0	TRBV9	TRBJ1-3	ASSAGTNGNTIY	GCCAGCAGCGCTGGGACGAACGGAAACACCATATAT	TRBD1	201	187	0	388	7.089e-05	4101	1	1	1	NA	CTCTGGAGCTGGGGGACTCAGCTTTGTATTTCTGTGCCAGCAGCGCTGGGACGAACGGAAACACCATATATTTTGGAGAGGGAAGTTGGCTCACTGTTGTAG	CTCTGGAGCTGGGGGACTCAGCTTTGTATTTCTGTGCCAGCAGCG--GGGAC----GGAAACACCATATATTTTGGAGAGGGAAGTTGGCTCACTGTTGTAG	tumor	ChILI_8
36316	0	TRBV5-6	TRBJ1-1	ASSPQMADTEAF	GCCAGCAGCCCCCAAATGGCAGACACTGAAGCTTTC		149	239	0	388	7.089e-05	4101	1	NA	1	NA	GAACGCCTTGTTGCTGGGGGACTCGGCCCTCTATCTCTGTGCCAGCAGCCCCCAAATGGCAGACACTGAAGCTTTCTTTGGACAAGGCACCAGACTCACAGTTGTAG	GAACGCCTTGTTGCTGGGGGACTCGGCCCTCTATCTCTGTGCCAGCAGC-------------ACACTGAAGCTTTCTTTGGACAAGGCACCAGACTCACAGTTGTAG	tumor	ChILI_8
36317	0	TRBV5-1	TRBJ1-3	ASSLGGYSGNTIY	GCCAGCAGCTTAGGGGGCTACTCTGGAAACACCATATAT	TRBD1	234	154	0	388	7.089e-05	4101	1	1	1	NA	GGAGCTGGGGGACTCGGCCCTTTATCTTTGCGCCAGCAGCTTAGGGGGCTACTCTGGAAACACCATATATTTTGGAGAGGGAAGTTGGCTCACTGTTGTAG	GGAGCTGGGGGACTCGGCCCTTTATCTTTGCGCCAGCAGCTTAGGGGGC--CTCTGGAAACACCATATATTTTGGAGAGGGAAGTTGGCTCACTGTTGTAG	tumor	ChILI_8
36318	0	TRBV12-3	TRBJ2-1	ASRGSGRGSYNEQF	GCCAGCAGGGGCAGCGGGAGAGGGTCCTACAATGAGCAGTTC	TRBD2	136	252	0	388	7.089e-05	4101	1	2	1	NA	CAGAACCCAGGGACTCAGCTGTGTACTTCTGTGCCAGCAGGGGCAGCGGGAGAGGGTCCTACAATGAGCAGTTCTTCGGGCCAGGGACACGGCTCACCGTGCTAG	CAGAACCCAGGGACTCAGCTGTGTACTTCTGTGCCAGCAG----AGCGGGAG----TCCTACAATGAGCAGTTCTTCGGGCCAGGGACACGGCTCACCGTGCTAG	tumor	ChILI_8
36319	0	TRBV12-3	TRBJ2-1	ASSLRVHSSYNEQF	GCCAGCAGTTTAAGGGTCCATAGCTCCTACAATGAGCAGTTC		160	228	0	388	7.089e-05	4101	1	NA	1	NA	CAGAACCCAGGGACTCAGCTGTGTACTTCTGTGCCAGCAGTTTAAGGGTCCATAGCTCCTACAATGAGCAGTTCTTCGGGCCAGGGACACGGCTCACCGTGCTAG	CAGAACCCAGGGACTCAGCTGTGTACTTCTGTGCCAGCAGTTTA-----------CTCCTACAATGAGCAGTTCTTCGGGCCAGGGACACGGCTCACCGTGCTAG	tumor	ChILI_8
36320	0	TRBV2	TRBJ2-1	ASSLPGLAGVRDEQF	GCCAGCAGTCTCCCGGGACTAGCGGGAGTTCGTGATGAGCAGTTC	TRBD2	184	204	0	388	7.089e-05	4101	1	2	1	NA	CCACAAAGCTGGAGGACTCAGCCATGTACTTCTGTGCCAGCAGTCTCCCGGGACTAGCGGGAGTTCGTGATGAGCAGTTCTTCGGGCCAGGGACACGGCTCACCGTGCTAG	CCACAAAGCTGGAGGACTCAGCCATGTACTTCTGTGCCAGCAGT-----GGGACTAGCGGGAG------ATGAGCAGTTCTTCGGGCCAGGGACACGGCTCACCGTGCTAG	tumor	ChILI_8
36321	0	TRBV28	TRBJ1-2	ASSRAGYGYT	GCCAGCAGTCGAGCCGGCTATGGCTACACC		251	137	0	388	7.089e-05	4101	1	NA	1	NA	CCGCCAGCACCAACCAGACATCTATGTACCTCTGTGCCAGCAGTCGAGCCGGCTATGGCTACACCTTCGGTTCGGGGACCAGGTTAACCGTTGTAG	CCGCCAGCACCAACCAGACATCTATGTACCTCTGTGCCAGCAGT--------CTATGGCTACACCTTCGGTTCGGGGACCAGGTTAACCGTTGTAG	tumor	ChILI_8
36322	0	TRBV30	TRBJ1-2	AWGRTFQGYT	GCCTGGGGTCGGACTTTCCAGGGCTACACC	TRBD1	164	224	0	388	7.089e-05	4101	5	1	1	NA	CCTTCTCAGTGACTCTGGCTTCTATCTCTGTGCCTGGGGTCGGACTTTCCAGGGCTACACCTTCGGTTCGGGGACCAGGTTAACCGTTGTAG	CCTTCTCAGTGACTCTGGCTTCTATCTCTGTGCCTGGGG----------CAGGGCTACACCTTCGGTTCGGGGACCAGGTTAACCGTTGTAG	tumor	ChILI_8
36323	0	TRBV10-1	TRBJ2-1	ASSSYRDPYNEQF	GCCAGCAGTTCCTACAGGGACCCCTACAATGAGCAGTTC	TRBD1	169	219	0	388	7.089e-05	4101	1	1	1	NA	GCCTCCTCCCAGACATCTGTATATTTCTGCGCCAGCAGTTCCTACAGGGACCCCTACAATGAGCAGTTCTTCGGGCCAGGGACACGGCTCACCGTGCTAG	GCCTCCTCCCAGACATCTGTATATTTCTGCGCCAGCAGT----ACAGGG---CCTACAATGAGCAGTTCTTCGGGCCAGGGACACGGCTCACCGTGCTAG	tumor	ChILI_8
36324	0	TRBV30	TRBJ1-1	AWSFMNTEAF	GCCTGGTCCTTCATGAACACTGAAGCTTTC		175	213	0	388	7.089e-05	4101	1	NA	1	NA	CCTTCTCAGTGACTCTGGCTTCTATCTCTGTGCCTGGTCCTTCATGAACACTGAAGCTTTCTTTGGACAAGGCACCAGACTCACAGTTGTAG	CCTTCTCAGTGACTCTGGCTTCTATCTCTGTGCCTGG-------TGAACACTGAAGCTTTCTTTGGACAAGGCACCAGACTCACAGTTGTAG	tumor	ChILI_8
36325	0	TRBV5-1	TRBJ2-2	ASSSQGRGTNTGELF	GCCAGCAGCTCACAGGGGAGAGGCACGAACACCGGGGAGCTGTTT	TRBD1	189	199	0	388	7.089e-05	4101	1	1	1	NA	GGAGCTGGGGGACTCGGCCCTTTATCTTTGCGCCAGCAGCTCACAGGGGAGAGGCACGAACACCGGGGAGCTGTTTTTTGGAGAAGGCTCTAGGCTGACCGTACTGG	GGAGCTGGGGGACTCGGCCCTTTATCTTTGCGCCAGCAGCT-ACAGGGG-------CGAACACCGGGGAGCTGTTTTTTGGAGAAGGCTCTAGGCTGACCGTACTGG	tumor	ChILI_8
36326	0	TRBV5-1	TRBJ2-3	ASSLDGTGGSDTQY	GCCAGCAGCTTGGATGGGACTGGGGGTTCAGATACGCAGTAT	TRBD2	242	146	0	388	7.089e-05	4101	1	1	1	NA	GGAGCTGGGGGACTCGGCCCTTTATCTTTGCGCCAGCAGCTTGGATGGGACTGGGGGTTCAGATACGCAGTATTTTGGCCCAGGCACCCGGCTGACAGTGCTCG	GGAGCTGGGGGACTCGGCCCTTTATCTTTGCGCCAGCAGCTTGG--GGGACT-------CAGATACGCAGTATTTTGGCCCAGGCACCCGGCTGACAGTGCTCG	tumor	ChILI_8
36327	0	TRBV6-1	TRBJ1-5	ASIPMGSNQPQH	GCCAGCATCCCGATGGGCTCCAATCAGCCCCAGCAT		102	286	0	388	7.089e-05	4101	1	NA	1	NA	GCTCCCTCCCAGACATCTGTGTACTTCTGTGCCAGCATCCCGATGGGCTCCAATCAGCCCCAGCATTTTGGTGATGGGACTCGACTCTCCATCCTAG	GCTCCCTCCCAGACATCTGTGTACTTCTGTGCCAGCA-------------CAATCAGCCCCAGCATTTTGGTGATGGGACTCGACTCTCCATCCTAG	tumor	ChILI_8
36328	0	TRBV6-6	TRBJ2-3	ASSLRRTDTQY	GCCAGCAGTCTTCGACGGACAGATACGCAGTAT		156	231	0.025	387	7.07e-05	4115	4	NA	1	NA	GCTCCCTTCCAGACATCTGTGTACTTCTGTGCCAGCAGTCTTCGACGGACAGATACGCAGTATTTTGGCCCAGGCACCCGGCTGACAGTGCTCG	GCTCCCTCCCAGACATCTGTGTACTTCTGTGCCAGCAGTC--------ACAGATACGCAGTATTTTGGCCCAGGCACCCGGCTGACAGTGCTCG	tumor	ChILI_8
36329	0	TRBV10-2	TRBJ2-7	ASSDLGLVQY	GCCAGCAGTGACCTCGGACTAGTTCAGTAC	TRBD2	209	178	0	387	7.07e-05	4115	1	1	1	NA	ACCCGCTCCCAGACATCTGTGTATTTCTGCGCCAGCAGTGACCTCGGACTAGTTCAGTACTTCGGGCCGGGCACCAGGCTCACGGTCACAG	ACCCGCTCCCAGACATCTGTGTATTTCTGCGCCAGCAGTGA----GGACTAG--CAGTACTTCGGGCCGGGCACCAGGCTCACGGTCACAG	tumor	ChILI_8
36330	0	TRBV25-1	TRBJ2-1	ASSHRQSLHNEQF	GCCAGCAGTCACCGACAGAGCCTCCACAATGAGCAGTTC	TRBD1	155	232	0	387	7.07e-05	4115	1	1	1	NA	GCCAGGCCCTCACATACCTCTCAGTACCTCTGTGCCAGCAGTCACCGACAGAGCCTCCACAATGAGCAGTTCTTCGGGCCAGGGACACGGCTCACCGTGCTAG	GCCAGGCCCTCACATACCTCTCAGTACCTCTGTGCCAGCAGT----GACAG-------ACAATGAGCAGTTCTTCGGGCCAGGGACACGGCTCACCGTGCTAG	tumor	ChILI_8
36331	0	TRBV27	TRBJ2-1	ASSLSQSYNEQF	GCCAGCAGTTTAAGCCAGTCCTACAATGAGCAGTTC		218	169	0	387	7.07e-05	4115	1	NA	1	NA	CGCCCAGCCCCAACCAGACCTCTCTGTACTTCTGTGCCAGCAGTTTAAGCCAGTCCTACAATGAGCAGTTCTTCGGGCCAGGGACACGGCTCACCGTGCTAG	CGCCCAGCCCCAACCAGACCTCTCTGTACTTCTGTGCCAGCAGTTTA------TCCTACAATGAGCAGTTCTTCGGGCCAGGGACACGGCTCACCGTGCTAG	tumor	ChILI_8
36332	0	TRBV10-3	TRBJ2-3	AISADFADTQY	GCCATCAGTGCCGACTTCGCAGATACGCAGTAT		214	173	0	387	7.07e-05	4115	1	NA	1	NA	CTCCCAGACATCTGTGTACTTCTGTGCCATCAGTGCCGACTTCGCAGATACGCAGTATTTTGGCCCAGGCACCCGGCTGACAGTGCTCG	CTCCCAGACATCTGTGTACTTCTGTGCCATCAGTG---------CAGATACGCAGTATTTTGGCCCAGGCACCCGGCTGACAGTGCTCG	tumor	ChILI_8
36333	0	TRBV7-2	TRBJ2-7	ASSYQAQGSSYEQY	GCCAGCAGCTACCAGGCACAGGGGAGCTCCTATGAGCAGTAC	TRBD1	224	163	0	387	7.07e-05	4115	1	1	1	NA	CCAGCGCACACAGCAGGAGGACTCGGCCGTGTATCTCTGTGCCAGCAGCTACCAGGCACAGGGGAGCTCCTATGAGCAGTACTTCGGGCCGGGCACCAGGCTCACGGTCACAG	CCAGCGCACACAGCAGGAGGACTCGGCCGTGTATCTCTGTGCCAGCAGCT-------ACAGGGG--CTCCTACGAGCAGTACTTCGGGCCGGGCACCAGGCTCACGGTCACAG	tumor	ChILI_8
36334	0	TRBV10-3	TRBJ1-4	AISDSLEKLF	GCCATCAGTGATTCGTTAGAAAAACTGTTT		199	187	0	386	7.052e-05	4121	1	NA	1	NA	ACCAGCTCCCAGACATCTGTGTACTTCTGTGCCATCAGTGATTCGTTAGAAAAACTGTTTTTTGGCAGTGGAACCCAGCTCTCTGTCTTGG	ACCAGCTCCCAGACATCTGTGTACTTCTGTGCCATCAGTGA-------GAAAAACTGTTTTTTGGCAGTGGAACCCAGCTCTCTGTCTTGG	tumor	ChILI_8
36335	0	TRBV6-5	TRBJ2-1	ASSSTSGSRGEQF	GCCAGCAGTTCGACTAGCGGGAGTCGGGGTGAGCAGTTC	TRBD2	242	144	0	386	7.052e-05	4121	1	2	1	NA	CGGCTGCTCCCTCCCAGACATCTGTGTACTTCTGTGCCAGCAGTTCGACTAGCGGGAGTCGGGGTGAGCAGTTCTTCGGGCCAGGGACACGGCTCACCGTGCTAG	CGGCTGCTCCCTCCCAGACATCTGTGTACTTCTGTGCCAGCAGTT-GACTAGCGGGAG------TGAGCAGTTCTTCGGGCCAGGGACACGGCTCACCGTGCTAG	tumor	ChILI_8
36336	0	TRBV5-1	TRBJ2-5	ASGVGQNQETQY	GCCAGCGGAGTGGGACAGAACCAAGAGACCCAGTAC	TRBD1	222	164	0	386	7.052e-05	4121	1	1	1	NA	GGAGCTGGGGGACTCGGCCCTTTATCTTTGCGCCAGCGGAGTGGGACAGAACCAAGAGACCCAGTACTTCGGGCCAGGCACGCGGCTCCTGGTGCTCG	GGAGCTGGGGGACTCGGCCCTTTATCTTTGCGCCAGC-----GGGACAG-ACCAAGAGACCCAGTACTTCGGGCCAGGCACGCGGCTCCTGGTGCTCG	tumor	ChILI_8
36337	0	TRBV19	TRBJ2-3	ASAASGGYTDTQY	GCCAGCGCCGCTAGCGGGGGCTACACAGATACGCAGTAT	TRBD2	315	71	0	386	7.052e-05	4121	1	1	1	NA	CGGCCCAAAAGAACCCGACAGCTTTCTATCTCTGTGCCAGCGCCGCTAGCGGGGGCTACACAGATACGCAGTATTTTGGCCCAGGCACCCGGCTGACAGTGCTCG	CGGCCCAAAAGAACCCGACAGCTTTCTATCTCTGTGCCAG-----CTAGCGGGGG---CACAGATACGCAGTATTTTGGCCCAGGCACCCGGCTGACAGTGCTCG	tumor	ChILI_8
36338	0	TRBV18	TRBJ2-2	ASSPPGHTGELF	GCCAGCTCACCACCGGGACATACCGGGGAGCTGTTT	TRBD1	198	188	0	386	7.052e-05	4121	1	1	1	NA	CCAGCAGGTAGTGCGAGGAGATTCGGCAGCTTATTTCTGTGCCAGCTCACCACCGGGACATACCGGGGAGCTGTTTTTTGGAGAAGGCTCTAGGCTGACCGTACTG	CCAGCAGGTAGTGCGAGGAGATTCGGCAGCTTATTTCTGTGCCAGCTCACCACCGGGACA-ACCGGGGAGCTGTTTTTTGGAGAAGGCTCTAGGCTGACCGTACTG	tumor	ChILI_8
36339	0	TRBV28	TRBJ1-1	ASSTSGDGTEAF	GCCAGCAGTACCTCGGGGGATGGCACTGAAGCTTTC	TRBD2	263	123	0	386	7.052e-05	4121	1	1	1	NA	CCGCCAGCACCAACCAGACATCTATGTACCTCTGTGCCAGCAGTACCTCGGGGGATGGCACTGAAGCTTTCTTTGGACAAGGCACCAGACTCACAGTTGTAG	CCGCCAGCACCAACCAGACATCTATGTACCTCTGTGCCAGCAGT----CGGGGG----CACTGAAGCTTTCTTTGGACAAGGCACCAGACTCACAGTTGTAG	tumor	ChILI_8
36340	0	TRBV28	TRBJ2-7	ASTPYGDSYEQY	GCCAGCACCCCATACGGGGATTCTTACGAGCAGTAC	TRBD2	190	196	0	386	7.052e-05	4121	1	1	1	NA	CCGCCAGCACCAACCAGACATCTATGTACCTCTGTGCCAGCACCCCATACGGGGATTCTTACGAGCAGTACTTCGGGCCGGGCACCAGGCTCACGGTCACAG	CCGCCAGCACCAACCAGACATCTATGTACCTCTGTGCCAGCA-------CGGGG-----TACGAGCAGTACTTCGGGCCGGGCACCAGGCTCACGGTCACAG	tumor	ChILI_8
36341	0	TRBV30	TRBJ2-5	AWSVAGAETQY	GCCTGGAGTGTTGCGGGGGCAGAGACCCAGTAC	TRBD2	90	296	0	386	7.052e-05	4121	1	1	1	NA	CCTTCTCAGTGACTCTGGCTTCTATCTCTGTGCCTGGAGTGTTGCGGGGGCAGAGACCCAGTACTTCGGGCCAGGCACGCGGCTCCTGGTGCTCG	CCTTCTCAGTGACTCTGGCTTCTATCTCTGTGCCTGGAGTGT-GCGGGGG-AGAGACCCAGTACTTCGGGCCAGGCACGCGGCTCCTGGTGCTCG	tumor	ChILI_8
36342	0	TRBV19	TRBJ2-7	ASSKKGHQY	GCCAGTAGTAAGAAGGGGCACCAGTAC	TRBD1	254	132	0	386	7.052e-05	4121	1	1	1	NA	CGGCCCAAAAGAACCCGACAGCTTTCTATCTCTGTGCCAGTAGTAAGAAGGGGCACCAGTACTTCGGGCCGGGCACCAGGCTCACGGTCACAG	CGGCCCAAAAGAACCCGACAGCTTTCTATCTCTGTGCCAGTAGTA----GGGGC--CAGTACTTCGGGCCGGGCACCAGGCTCACGGTCACAG	tumor	ChILI_8
36343	0	TRBV7-3	TRBJ2-1	ASSSTGGNEQF	GCCAGCAGCTCGACAGGGGGCAATGAGCAGTTC	TRBD1	211	174	0	385	7.034e-05	4130	1	1	1	NA	CCAGCGCACAGAGCGGGGGGACTCAGCCGTGTATCTCTGTGCCAGCAGCTCGACAGGGGGCAATGAGCAGTTCTTCGGGCCAGGGACACGGCTCACCGTGCTAG	CCAGCGCACAGAGCGGGGGGACTCAGCCGTGTATCTCTGTGCCAGCAGCT-GACAGGGGGCAATGAGCAGTTCTTCGGGCCAGGGACACGGCTCACCGTGCTAG	tumor	ChILI_8
36344	0	TRBV5-1	TRBJ1-1	ASSIQTANTEAF	GCCAGCAGCATCCAAACAGCGAACACTGAAGCTTTC		218	167	0	385	7.034e-05	4130	1	NA	1	NA	GGAGCTGGGGGACTCGGCCCTTTATCTTTGCGCCAGCAGCATCCAAACAGCGAACACTGAAGCTTTCTTTGGACAAGGCACCAGACTCACAGTTGTAG	GGAGCTGGGGGACTCGGCCCTTTATCTTTGCGCCAGCAGC-----------GAACACTGAAGCTTTCTTTGGACAAGGCACCAGACTCACAGTTGTAG	tumor	ChILI_8
36345	0	TRBV5-1	TRBJ1-1	ASSPQGYTEAF	GCCAGCAGCCCCCAAGGGTACACTGAAGCTTTC		228	157	0	385	7.034e-05	4130	1	NA	1	NA	GGAGCTGGGGGACTCGGCCCTTTATCTTTGCGCCAGCAGCCCCCAAGGGTACACTGAAGCTTTCTTTGGACAAGGCACCAGACTCACAGTTGTAG	GGAGCTGGGGGACTCGGCCCTTTATCTTTGCGCCAGCAGC----------ACACTGAAGCTTTCTTTGGACAAGGCACCAGACTCACAGTTGTAG	tumor	ChILI_8
36346	0	TRBV18	TRBJ2-1	ASSPLGDSYNEQF	GCCAGCTCACCGCTGGGGGACTCCTACAATGAGCAGTTC	TRBD2	182	203	0	385	7.034e-05	4130	1	1	1	NA	CCAGCAGGTAGTGCGAGGAGATTCGGCAGCTTATTTCTGTGCCAGCTCACCGCTGGGGGACTCCTACAATGAGCAGTTCTTCGGGCCAGGGACACGGCTCACCGTGCTAG	CCAGCAGGTAGTGCGAGGAGATTCGGCAGCTTATTTCTGTGCCAGCTCACC-----GGGACTCCTACAATGAGCAGTTCTTCGGGCCAGGGACACGGCTCACCGTGCTAG	tumor	ChILI_8
36347	0	TRBV12-3	TRBJ1-6	ASSFLGEFYNSPLH	GCCAGCAGTTTTCTGGGGGAGTTCTATAATTCACCCCTCCAC	TRBD1	161	224	0	385	7.034e-05	4130	1	1	1	NA	CAGAACCCAGGGACTCAGCTGTGTACTTCTGTGCCAGCAGTTTTCTGGGGGAGTTCTATAATTCACCCCTCCACTTTGGGAATGGGACCAGGCTCACTGTGACAG	CAGAACCCAGGGACTCAGCTGTGTACTTCTGTGCCAGCAGTTT---GGGGG----CTATAATTCACCCCTCCACTTTGGGAATGGGACCAGGCTCACTGTGACAG	tumor	ChILI_8
36348	0	TRBV23-1	TRBJ2-1	ASSLAESNEQF	GCCAGCAGTCTCGCCGAATCCAATGAGCAGTTC		205	180	0	385	7.034e-05	4130	1	NA	1	NA	CAGAACCGGGAGACACGGCACTGTATCTCTGCGCCAGCAGTCTCGCCGAATCCAATGAGCAGTTCTTCGGGCCAGGGACACGGCTCACCGTGCTAG	CAGAACCGGGAGACACGGCACTGTATCTCTGCGCCAGCAGTC----------CAATGAGCAGTTCTTCGGGCCAGGGACACGGCTCACCGTGCTAG	tumor	ChILI_8
36349	0	TRBV4-1	TRBJ1-2	ASSVRTAPNYGYT	GCCAGCAGCGTAAGGACAGCACCTAACTATGGCTACACC	TRBD1	229	156	0	385	7.034e-05	4130	1	1	1	NA	GCAGCCAGAAGACTCAGCCCTGTATCTCTGCGCCAGCAGCGTAAGGACAGCACCTAACTATGGCTACACCTTCGGTTCGGGGACCAGGTTAACCGTTGTAG	GCAGCCAGAAGACTCAGCCCTGTATCTCTGCGCCAGCAGC----GGACAG---CTAACTATGGCTACACCTTCGGTTCGGGGACCAGGTTAACCGTTGTAG	tumor	ChILI_8
36350	0	TRBV6-1	TRBJ2-1	ASSPAVSGAYNEQF	GCCAGCAGCCCTGCCGTCTCGGGTGCCTACAATGAGCAGTTC		166	219	0.026	385	7.034e-05	4130	1	NA	1	NA	GCTCCCTCCCAGACATCTCTGTACTTCTGTGCCAGCAGCCCTGCCGTCTCGGGTGCCTACAATGAGCAGTTCTTCGGGCCAGGGACACGGCTCACCGTGCTAG	GCTCCCTCCCAGACATCTGTGTACTTCTGTGCCAGCAG-----------------CCTACAATGAGCAGTTCTTCGGGCCAGGGACACGGCTCACCGTGCTAG	tumor	ChILI_8
36351	4	TRBV9	TRBJ2-2	ASSARTGELF	GCCAGCAGCGCCCGAACCGGGGAGTTGTTT		195	190	0.022	385	7.034e-05	4130	1	NA	1	NA	CTCTGGAGCTGGGGGACTCAGCTTTTTATTTCTGTGCCAGCAGCGCCCGAACCGGGGAGTTGTTTTTTGGAGAAGGCTCTAGGCTGACCGTACTG	CTCTGGAGCTGGGGGACTCAGCTTTGTATTTCTGTGCCAGCAGCG-----ACCGGGGAGCTGTTTTTTGGAGAAGGCTCTAGGCTGACCGTACTG	tumor	ChILI_8
36352	0	TRBV4-1	TRBJ1-1	ASSHPWGTGETEAF	GCCAGCAGCCACCCCTGGGGGACAGGAGAGACTGAAGCTTTC	TRBD1	218	166	0	384	7.016e-05	4139	1	1	1	NA	GCAGCCAGAAGACTCAGCCCTGTATCTCTGCGCCAGCAGCCACCCCTGGGGGACAGGAGAGACTGAAGCTTTCTTTGGACAAGGCACCAGACTCACAGTTGTAG	GCAGCCAGAAGACTCAGCCCTGTATCTCTGCGCCAGCAGCCA-------GGGACAGG----ACTGAAGCTTTCTTTGGACAAGGCACCAGACTCACAGTTGTAG	tumor	ChILI_8
36353	0	TRBV9	TRBJ1-5	ASSAQIGTASDQPQH	GCCAGCAGCGCACAAATTGGGACAGCCTCGGATCAGCCCCAGCAT	TRBD1	239	145	0	384	7.016e-05	4139	1	1	1	NA	CTCTGGAGCTGGGGGACTCAGCTTTGTATTTCTGTGCCAGCAGCGCACAAATTGGGACAGCCTCGGATCAGCCCCAGCATTTTGGTGATGGGACTCGACTCTCCATCCTAG	CTCTGGAGCTGGGGGACTCAGCTTTGTATTTCTGTGCCAGCAGCG--------GGGACAG------ATCAGCCCCAGCATTTTGGTGATGGGACTCGACTCTCCATCCTAG	tumor	ChILI_8
36354	0	TRBV18	TRBJ2-1	ASSRPGRYNEQF	GCCAGCTCACGGCCGGGGCGTTACAATGAGCAGTTC	TRBD2	178	206	0	384	7.016e-05	4139	1	1	1	NA	CCAGCAGGTAGTGCGAGGAGATTCGGCAGCTTATTTCTGTGCCAGCTCACGGCCGGGGCGTTACAATGAGCAGTTCTTCGGGCCAGGGACACGGCTCACCGTGCTAG	CCAGCAGGTAGTGCGAGGAGATTCGGCAGCTTATTTCTGTGCCAGCTCAC---CGGGG---TACAATGAGCAGTTCTTCGGGCCAGGGACACGGCTCACCGTGCTAG	tumor	ChILI_8
36355	0	TRBV30	TRBJ2-1	AWREYNEQF	GCCTGGCGAGAGTACAATGAGCAGTTC		178	206	0	384	7.016e-05	4139	1	NA	1	NA	CCTTCTCAGTGACTCTGGCTTCTATCTCTGTGCCTGGCGAGAGTACAATGAGCAGTTCTTCGGGCCAGGGACACGGCTCACCGTGCTAG	CCTTCTCAGTGACTCTGGCTTCTATCTCTGTGCCTGG------TACAATGAGCAGTTCTTCGGGCCAGGGACACGGCTCACCGTGCTAG	tumor	ChILI_8
36356	0	TRBV5-5	TRBJ2-1	ASSPGITPREQF	GCCAGCAGCCCTGGGATAACTCCGCGGGAGCAGTTC	TRBD2	179	205	0	384	7.016e-05	4139	1	2	1	NA	GAACGCCTTGTTGCTGGGGGACTCGGCCCTGTATCTCTGTGCCAGCAGCCCTGGGATAACTCCGCGGGAGCAGTTCTTCGGGCCAGGGACACGGCTCACCGTGCTAG	GAACGCCTTGTTGCTGGGGGACTCGGCCCTGTATCTCTGTGCCAGCAGC--------------GCGGGAGCAGTTCTTCGGGCCAGGGACACGGCTCACCGTGCTAG	tumor	ChILI_8
36357	0	TRBV7-9	TRBJ2-3	ASSSPGGSSTDTQY	GCCAGCAGTTCCCCGGGGGGGTCTAGCACAGATACGCAGTAT	TRBD2	208	176	0	384	7.016e-05	4139	1	1	1	NA	CCAGCGCACAGAGCAGGGGGACTCGGCCATGTATCTCTGTGCCAGCAGTTCCCCGGGGGGGTCTAGCACAGATACGCAGTATTTTGGCCCAGGCACCCGGCTGACAGTGCTCG	CCAGCGCACAGAGCAGGGGGACTCGGCCATGTATCTCTGTGCCAGCAG-----CGGGGGGG---AGCACAGATACGCAGTATTTTGGCCCAGGCACCCGGCTGACAGTGCTCG	tumor	ChILI_8
36358	0	TRBV10-2	TRBJ2-3	ASSEMREGTDTQY	GCCAGCAGTGAGATGCGGGAGGGCACAGATACGCAGTAT	TRBD2	195	189	0.024	384	7.016e-05	4139	1	2	1	NA	ACCCGCTCCCGGACATCTGTGTATTTCTGCGCCAGCAGTGAGATGCGGGAGGGCACAGATACGCAGTATTTTGGCCCAGGCACCCGGCTGACAGTGCTCG	ACCCGCTCCCAGACATCTGTGTATTTCTGCGCCAGCAGTGAG--GCGGGAGGGCACAGATACGCAGTATTTTGGCCCAGGCACCCGGCTGACAGTGCTCG	tumor	ChILI_8
36359	0	TRBV7-8	TRBJ2-3	ASSLGLAGVMDTQY	GCCAGCAGCTTAGGCCTAGCGGGGGTTATGGATACGCAGTAT	TRBD2	370	14	0	384	7.016e-05	4139	1	1	1	NA	CCAGCGCACACAGCAGGAGGACTCCGCCGTGTATCTCTGTGCCAGCAGCTTAGGCCTAGCGGGGGTTATGGATACGCAGTATTTTGGCCCAGGCACCCGGCTGACAGTGCTCG	CCAGCGCACACAGCAGGAGGACTCCGCCGTGTATCTCTGTGCCAGCAGCTTAG--CTAGCGGGGG-----GATACGCAGTATTTTGGCCCAGGCACCCGGCTGACAGTGCTCG	tumor	ChILI_8
36360	0	TRBV28	TRBJ1-2	ASRAPLAAGYT	GCCAGCAGGGCCCCTTTGGCTGCTGGCTACACC		250	134	0	384	7.016e-05	4139	1	NA	1	NA	CCGCCAGCACCAACCAGACATCTATGTACCTCTGTGCCAGCAGGGCCCCTTTGGCTGCTGGCTACACCTTCGGTTCGGGGACCAGGTTAACCGTTGTAG	CCGCCAGCACCAACCAGACATCTATGTACCTCTGTGCCAGCAG---------------TGGCTACACCTTCGGTTCGGGGACCAGGTTAACCGTTGTAG	tumor	ChILI_8
36361	0	TRBV28	TRBJ1-5	ASEGYSNQPQH	GCCAGTGAGGGGTATAGCAATCAGCCCCAGCAT	TRBD1	210	174	0	384	7.016e-05	4139	1	1	1	NA	CCGCCAGCACCAACCAGACATCTATGTACCTCTGTGCCAGTGAGGGGTATAGCAATCAGCCCCAGCATTTTGGTGATGGGACTCGACTCTCCATCCTAG	CCGCCAGCACCAACCAGACATCTATGTACCTCTGTGCCAG--AGGGG--TAGCAATCAGCCCCAGCATTTTGGTGATGGGACTCGACTCTCCATCCTAG	tumor	ChILI_8
36362	0	TRBV6-1	TRBJ2-5	ASSEVLSGKQETQY	GCCAGCAGTGAAGTTCTTAGCGGGAAACAAGAGACCCAGTAC	TRBD2	158	226	0	384	7.016e-05	4139	1	2	1	NA	GCTCCCTCCCAGACATCTGTGTACTTCTGTGCCAGCAGTGAAGTTCTTAGCGGGAAACAAGAGACCCAGTACTTCGGGCCAGGCACGCGGCTCCTGGTGCTCG	GCTCCCTCCCAGACATCTGTGTACTTCTGTGCCAGCAGTGAAG----TAGCGGGA--CAAGAGACCCAGTACTTCGGGCCAGGCACGCGGCTCCTGGTGCTCG	tumor	ChILI_8
36363	0	TRBV7-9	TRBJ2-1	ASSLNEQF	GCCAGCAGCTTAAATGAGCAGTTC		208	176	0	384	7.016e-05	4139	1	NA	1	NA	CCAGCGCACAGAGCAGGGGGACTCGGCCATGTATCTCTGTGCCAGCAGCTTAAATGAGCAGTTCTTCGGGCCAGGGACACGGCTCACCGTGCTAG	CCAGCGCACAGAGCAGGGGGACTCGGCCATGTATCTCTGTGCCAGCAGCTTAAATGAGCAGTTCTTCGGGCCAGGGACACGGCTCACCGTGCTAG	tumor	ChILI_8
36364	0	TRBV5-1	TRBJ1-6	ASSLGQRVDNSPLH	GCCAGCAGCCTGGGACAGCGGGTCGATAATTCACCCCTCCAC	TRBD1	219	165	0	384	7.016e-05	4139	1	1	1	NA	GGAGCTGGGGGACTCGGCCCTTTATCTTTGCGCCAGCAGCCTGGGACAGCGGGTCGATAATTCACCCCTCCACTTTGGGAATGGGACCAGGCTCACTGTGACAG	GGAGCTGGGGGACTCGGCCCTTTATCTTTGCGCCAGCAGC--GGGACAG-------ATAATTCACCCCTCCACTTTGGGAATGGGACCAGGCTCACTGTGACAG	tumor	ChILI_8
36365	0	TRBV6-5	TRBJ2-1	ASSYGLAGGGNEQF	GCCAGCAGTTACGGACTAGCGGGGGGGGGGAATGAGCAGTTC	TRBD2	249	135	0	384	7.016e-05	4139	1	1	1	NA	CGGCTGCTCCCTCCCAGACATCTGTGTACTTCTGTGCCAGCAGTTACGGACTAGCGGGGGGGGGGAATGAGCAGTTCTTCGGGCCAGGGACACGGCTCACCGTGCTAG	CGGCTGCTCCCTCCCAGACATCTGTGTACTTCTGTGCCAGCAGTTACGGACTAGCGGGGGGG---AATGAGCAGTTCTTCGGGCCAGGGACACGGCTCACCGTGCTAG	tumor	ChILI_8
36366	0	TRBV4-1	TRBJ1-2	ASSRRDRGNYGYT	GCCAGCAGCCGCCGGGACAGGGGAAACTATGGCTACACC	TRBD1	230	153	0	383	6.997e-05	4153	1	1	1	NA	GCAGCCAGAAGACTCAGCCCTGTATCTCTGCGCCAGCAGCCGCCGGGACAGGGGAAACTATGGCTACACCTTCGGTTCGGGGACCAGGTTAACCGTTGTAG	GCAGCCAGAAGACTCAGCCCTGTATCTCTGCGCCAGCAGCC---GGGACAGGGG-AACTATGGCTACACCTTCGGTTCGGGGACCAGGTTAACCGTTGTAG	tumor	ChILI_8
36367	0	TRBV6-5	TRBJ2-7	ASSYSLPSYEQY	GCCAGCAGTTACTCGCTTCCTTCCTACGAGCAGTAC		250	133	0	383	6.997e-05	4153	1	NA	1	NA	CGGCTGCTCCCTCCCAGACATCTGTGTACTTCTGTGCCAGCAGTTACTCGCTTCCTTCCTACGAGCAGTACTTCGGGCCGGGCACCAGGCTCACGGTCACAG	CGGCTGCTCCCTCCCAGACATCTGTGTACTTCTGTGCCAGCAGTTACTC-------TCCTACGAGCAGTACTTCGGGCCGGGCACCAGGCTCACGGTCACAG	tumor	ChILI_8
36368	0	TRBV6-1	TRBJ2-5	ASSRDRDLKETQY	GCCAGCAGCCGGGACAGGGACTTGAAAGAGACCCAGTAC	TRBD1	257	126	0	383	6.997e-05	4153	1	1	1	NA	CGGCTGCTCCCTCCCAGACATCTGTGTACTTCTGTGCCAGCAGCCGGGACAGGGACTTGAAAGAGACCCAGTACTTCGGGCCAGGCACGCGGCTCCTGGTGCTCG	CGGCTGCTCCCTCCCAGACATCTGTGTACTTCTGTGCCAGCAG--GGGACAGGG------AAGAGACCCAGTACTTCGGGCCAGGCACGCGGCTCCTGGTGCTCG	tumor	ChILI_8
36369	0	TRBV6-1	TRBJ2-1	ASTPVGRNNEQF	GCCAGCACCCCGGTGGGCAGGAACAATGAGCAGTTC		146	237	0	383	6.997e-05	4153	1	NA	1	NA	GCTCCCTCCCAGACATCTGTGTACTTCTGTGCCAGCACCCCGGTGGGCAGGAACAATGAGCAGTTCTTCGGGCCAGGGACACGGCTCACCGTGCTAG	GCTCCCTCCCAGACATCTGTGTACTTCTGTGCCAGCA---------------ACAATGAGCAGTTCTTCGGGCCAGGGACACGGCTCACCGTGCTAG	tumor	ChILI_8
36370	0	TRBV5-6	TRBJ1-1	ASSLNTEAF	GCCAGCAGCTTGAACACTGAAGCTTTC		195	188	0	383	6.997e-05	4153	1	NA	1	NA	GAACGCCTTGTTGCTGGGGGACTCGGCCCTCTATCTCTGTGCCAGCAGCTTGAACACTGAAGCTTTCTTTGGACAAGGCACCAGACTCACAGTTGTAG	GAACGCCTTGTTGCTGGGGGACTCGGCCCTCTATCTCTGTGCCAGCAGCTTGAACACTGAAGCTTTCTTTGGACAAGGCACCAGACTCACAGTTGTAG	tumor	ChILI_8
36371	0	TRBV5-1	TRBJ2-2	ASRYRGNTGELF	GCCAGCCGATACAGGGGGAACACCGGGGAGCTGTTT	TRBD1	206	177	0	383	6.997e-05	4153	1	1	1	NA	GGAGCTGGGGGACTCGGCCCTTTATCTTTGCGCCAGCCGATACAGGGGGAACACCGGGGAGCTGTTTTTTGGAGAAGGCTCTAGGCTGACCGTACTGG	GGAGCTGGGGGACTCGGCCCTTTATCTTTGCGCCAGC----ACAGGGGGAACACCGGGGAGCTGTTTTTTGGAGAAGGCTCTAGGCTGACCGTACTGG	tumor	ChILI_8
36372	0	TRBV19	TRBJ2-1	ASNQDYNEQF	GCCAGTAACCAGGACTACAATGAGCAGTTC	TRBD2	255	128	0	383	6.997e-05	4153	1	1	1	NA	CGGCCCAAAAGAACCCGACAGCTTTCTATCTCTGTGCCAGTAACCAGGACTACAATGAGCAGTTCTTCGGGCCAGGGACACGGCTCACCGTGCTAG	CGGCCCAAAAGAACCCGACAGCTTTCTATCTCTGTGCCAGTA----GGACTACAATGAGCAGTTCTTCGGGCCAGGGACACGGCTCACCGTGCTAG	tumor	ChILI_8
36373	0	TRBV20-1	TRBJ2-1	SAQTAGANEQF	AGTGCCCAAACCGCAGGGGCGAATGAGCAGTTC	TRBD1	219	164	0	383	6.997e-05	4153	1	1	1	NA	GCCCATCCTGAAGACAGCAGCTTCTACATCTGCAGTGCCCAAACCGCAGGGGCGAATGAGCAGTTCTTCGGGCCAGGGACACGGCTCACCGTGCTAG	GCCCATCCTGAAGACAGCAGCTTCTACATCTGCAGTGC--------CAGGGG--AATGAGCAGTTCTTCGGGCCAGGGACACGGCTCACCGTGCTAG	tumor	ChILI_8
36374	0	TRBV12-3	TRBJ1-5	ASSFSEGQPQH	GCCAGCAGTTTTAGCGAAGGTCAGCCCCAGCAT	TRBD2	192	191	0	383	6.997e-05	4153	1	1	1	NA	CAGAACCCAGGGACTCAGCTGTGTACTTCTGTGCCAGCAGTTTTAGCGAAGGTCAGCCCCAGCATTTTGGTGATGGGACTCGACTCTCCATCCTAG	CAGAACCCAGGGACTCAGCTGTGTACTTCTGTGCCAGCAGTTTTAGCG----TCAGCCCCAGCATTTTGGTGATGGGACTCGACTCTCCATCCTAG	tumor	ChILI_8
36375	0	TRBV30	TRBJ1-1	AYRMNTEAF	GCCTACCGGATGAACACTGAAGCTTTC		195	188	0	383	6.997e-05	4153	1	NA	1	NA	AGTGACTCTGGCTTCTATCTCTGTGCCTACCGGATGAACACTGAAGCTTTCTTTGGACAAGGCACCAGACTCACAGTTGTAG	AGTGACTCTGGCTTCTATCTCTGTGCCT------TGAACACTGAAGCTTTCTTTGGACAAGGCACCAGACTCACAGTTGTAG	tumor	ChILI_8
36376	0	TRBV5-5	TRBJ2-3	ASSQGILTDTQY	GCCAGCAGTCAGGGGATACTAACGGATACGCAGTAT	TRBD1	146	237	0	383	6.997e-05	4153	1	1	1	NA	GAACGCCTTGTTGCTGGGGGACTCGGCCCTGTATCTCTGTGCCAGCAGTCAGGGGATACTAACGGATACGCAGTATTTTGGCCCAGGCACCCGGCTGACAGTGCTCG	GAACGCCTTGTTGCTGGGGGACTCGGCCCTGTATCTCTGTGCCAGCAG-CAGGGG---------GATACGCAGTATTTTGGCCCAGGCACCCGGCTGACAGTGCTCG	tumor	ChILI_8
36377	0	TRBV7-9	TRBJ2-1	ASSLSAGGVNEQF	GCCAGCAGCTTATCGGCCGGGGGAGTAAATGAGCAGTTC	TRBD2	196	187	0	383	6.997e-05	4153	1	1	1	NA	CCAGCGCACAGAGCAGGGGGACTCGGCCATGTATCTCTGTGCCAGCAGCTTATCGGCCGGGGGAGTAAATGAGCAGTTCTTCGGGCCAGGGACACGGCTCACCGTGCTAG	CCAGCGCACAGAGCAGGGGGACTCGGCCATGTATCTCTGTGCCAGCAGCTTA-----CGGGGG----AATGAGCAGTTCTTCGGGCCAGGGACACGGCTCACCGTGCTAG	tumor	ChILI_8
36378	0	TRBV25-1	TRBJ2-1	ASGWTRRDEQF	GCCAGCGGATGGACTAGACGCGATGAGCAGTTC	TRBD2	177	206	0	383	6.997e-05	4153	1	1	1	NA	GCCAGGCCCTCACATACCTCTCAGTACCTCTGTGCCAGCGGATGGACTAGACGCGATGAGCAGTTCTTCGGGCCAGGGACACGGCTCACCGTGCTAG	GCCAGGCCCTCACATACCTCTCAGTACCTCTGTGCCAGC----GGACTAG-----ATGAGCAGTTCTTCGGGCCAGGGACACGGCTCACCGTGCTAG	tumor	ChILI_8
36379	0	TRBV10-3	TRBJ2-7	AIKRDSNTYEQY	GCCATCAAGCGGGACAGCAACACCTACGAGCAGTAC	TRBD1	123	260	0	383	6.997e-05	4153	1	1	1	NA	ACCAGCTCCCAGACATCTGTGTACTTCTGTGCCATCAAGCGGGACAGCAACACCTACGAGCAGTACTTCGGGCCGGGCACCAGGCTCACGGTCACAG	ACCAGCTCCCAGACATCTGTGTACTTCTGTGCCATCA---GGGACAG-----CCTACGAGCAGTACTTCGGGCCGGGCACCAGGCTCACGGTCACAG	tumor	ChILI_8
36380	0	TRBV6-1	TRBJ2-4	ASSLTGEGSKNIQY	GCCAGCAGCCTCACAGGGGAAGGGTCCAAAAACATTCAGTAC	TRBD1	198	185	0	383	6.997e-05	4153	1	1	1	NA	CGGCTGCTCCCTCCCAGACATCTGTGTACTTCTGTGCCAGCAGCCTCACAGGGGAAGGGTCCAAAAACATTCAGTACTTCGGCGCCGGGACCCGGCTCTCAGTGCTGG	CGGCTGCTCCCTCCCAGACATCTGTGTACTTCTGTGCCAGCAG----ACAGGGG------CCAAAAACATTCAGTACTTCGGCGCCGGGACCCGGCTCTCAGTGCTGG	tumor	ChILI_8
36381	0	TRBV6-6	TRBJ1-2	ASSRRGRDYGYT	GCCAGCAGTCGCAGGGGGCGCGACTATGGCTACACC	TRBD1	194	189	0	383	6.997e-05	4153	4	1	1	NA	GCTCCCTCCCAGACATCTGTGTACTTCTGTGCCAGCAGTCGCAGGGGGCGCGACTATGGCTACACCTTCGGTTCGGGGACCAGGTTAACCGTTGTAG	GCTCCCTCCCAGACATCTGTGTACTTCTGTGCCAGCAGTCGCAGGGGGC---ACTATGGCTACACCTTCGGTTCGGGGACCAGGTTAACCGTTGTAG	tumor	ChILI_8
36382	0	TRBV29-1	TRBJ1-3	SVGPGTGNTIY	AGCGTTGGACCAGGGACTGGAAACACCATATAT	TRBD2	202	180	0	382	6.979e-05	4169	1	1	1	NA	GAGCCCTGAAGACAGCAGCATATATCTCTGCAGCGTTGGACCAGGGACTGGAAACACCATATATTTTGGAGAGGGAAGTTGGCTCACTGTTGTAG	GAGCCCTGAAGACAGCAGCATATATCTCTGCAGCGTTG-----GGGACTGGAAACACCATATATTTTGGAGAGGGAAGTTGGCTCACTGTTGTAG	tumor	ChILI_8
36383	0	TRBV9	TRBJ2-1	ASSLLGGVSYNEQF	GCCAGCAGCTTGCTCGGCGGGGTCTCCTACAATGAGCAGTTC	TRBD2	176	206	0	382	6.979e-05	4169	1	1	1	NA	CTCTGGAGCTGGGGGACTCAGCTTTGTATTTCTGTGCCAGCAGCTTGCTCGGCGGGGTCTCCTACAATGAGCAGTTCTTCGGGCCAGGGACACGGCTCACCGTGCTAG	CTCTGGAGCTGGGGGACTCAGCTTTGTATTTCTGTGCCAGCAGC-------GCGGGG-CTCCTACAATGAGCAGTTCTTCGGGCCAGGGACACGGCTCACCGTGCTAG	tumor	ChILI_8
36384	0	TRBV5-1	TRBJ2-2	ASSPAGHTGELF	GCCAGCAGCCCGGCAGGGCACACCGGGGAGCTGTTT	TRBD1	210	172	0	382	6.979e-05	4169	1	1	1	NA	GGAGCTGGGGGACTCGGCCCTTTATCTTTGCGCCAGCAGCCCGGCAGGGCACACCGGGGAGCTGTTTTTTGGAGAAGGCTCTAGGCTGACCGTACTGG	GGAGCTGGGGGACTCGGCCCTTTATCTTTGCGCCAGCAGC----CAGGG-ACACCGGGGAGCTGTTTTTTGGAGAAGGCTCTAGGCTGACCGTACTGG	tumor	ChILI_8
36385	0	TRBV30	TRBJ2-5	AWSVGQQETQY	GCCTGGAGTGTTGGACAGCAAGAGACCCAGTAC	TRBD1	124	258	0	382	6.979e-05	4169	1	1	1	NA	CCTTCTCAGTGACTCTGGCTTCTATCTCTGTGCCTGGAGTGTTGGACAGCAAGAGACCCAGTACTTCGGGCCAGGCACGCGGCTCCTGGTGCTCG	CCTTCTCAGTGACTCTGGCTTCTATCTCTGTGCCTGGAGTGT-GGACAGCAAGAGACCCAGTACTTCGGGCCAGGCACGCGGCTCCTGGTGCTCG	tumor	ChILI_8
36386	0	TRBV27	TRBJ1-4	ASSPGQGTEKLF	GCCAGCAGTCCCGGACAGGGAACTGAAAAACTGTTT	TRBD1	229	153	0	382	6.979e-05	4169	1	1	1	NA	CGCCCAGCCCCAACCAGACCTCTCTGTACTTCTGTGCCAGCAGTCCCGGACAGGGAACTGAAAAACTGTTTTTTGGCAGTGGAACCCAGCTCTCTGTCTTGG	CGCCCAGCCCCAACCAGACCTCTCTGTACTTCTGTGCCAGCAGT---GGACAGGG---TGAAAAACTGTTTTTTGGCAGTGGAACCCAGCTCTCTGTCTTGG	tumor	ChILI_8
36387	0	TRBV28	TRBJ1-2	ASSGLNYGYT	GCCAGCAGCGGCCTTAACTATGGCTACACC	TRBD2	220	162	0	382	6.979e-05	4169	1	1	1	NA	CCGCCAGCACCAACCAGACATCTATGTACCTCTGTGCCAGCAGCGGCCTTAACTATGGCTACACCTTCGGTTCGGGGACCAGGTTAACCGTTGTAG	CCGCCAGCACCAACCAGACATCTATGTACCTCTGTGCCAGCAGCGG---TAACTATGGCTACACCTTCGGTTCGGGGACCAGGTTAACCGTTGTAG	tumor	ChILI_8
36388	0	TRBV18	TRBJ1-1	ASSPGADEAF	GCCAGCTCACCGGGGGCAGATGAAGCTTTC	TRBD1	241	141	0	382	6.979e-05	4169	1	1	1	NA	CCAGCAGGTAGTGCGAGGAGATTCGGCAGCTTATTTCTGTGCCAGCTCACCGGGGGCAGATGAAGCTTTCTTTGGACAAGGCACCAGACTCACAGTTGTAG	CCAGCAGGTAGTGCGAGGAGATTCGGCAGCTTATTTCTGTGCCAGCTCACCGGGGGC---TGAAGCTTTCTTTGGACAAGGCACCAGACTCACAGTTGTAG	tumor	ChILI_8
36389	0	TRBV14	TRBJ1-1	ASSQAWRSEAF	GCCAGCAGCCAAGCTTGGCGGTCTGAAGCTTTC		213	169	0	382	6.979e-05	4169	1	NA	1	NA	GCAGAACTGGAGGATTCTGGAGTTTATTTCTGTGCCAGCAGCCAAGCTTGGCGGTCTGAAGCTTTCTTTGGACAAGGCACCAGACTCACAGTTGTAG	GCAGAACTGGAGGATTCTGGAGTTTATTTCTGTGCCAGCAGCCAAG---------CTGAAGCTTTCTTTGGACAAGGCACCAGACTCACAGTTGTAG	tumor	ChILI_8
36390	0	TRBV29-1	TRBJ2-5	SVHDRSSGGMETQY	AGCGTCCACGATCGCTCTAGCGGAGGGATGGAGACCCAGTAC	TRBD2	188	193	0	381	6.961e-05	4177	1	1	1	NA	GAGCCCTGAAGACAGCAGCATATATCTCTGCAGCGTCCACGATCGCTCTAGCGGAGGGATGGAGACCCAGTACTTCGGGCCAGGCACGCGGCTCCTGGTGCTCG	GAGCCCTGAAGACAGCAGCATATATCTCTGCAGCGT-----------CTAGCGG-------GAGACCCAGTACTTCGGGCCAGGCACGCGGCTCCTGGTGCTCG	tumor	ChILI_8
36391	0	TRBV10-3	TRBJ2-7	AIRPTASSYEQY	GCCATCAGACCGACTGCTAGCTCCTACGAGCAGTAC	TRBD2	177	204	0	381	6.961e-05	4177	1	1	1	NA	ACCAGCTCCCAGACATCTGTGTACTTCTGTGCCATCAGACCGACTGCTAGCTCCTACGAGCAGTACTTCGGGCCGGGCACCAGGCTCACGGTCACAG	ACCAGCTCCCAGACATCTGTGTACTTCTGTGCCATCAG--------CTAGCTCCTACGAGCAGTACTTCGGGCCGGGCACCAGGCTCACGGTCACAG	tumor	ChILI_8
36392	0	TRBV9	TRBJ2-1	ASSVAGGAYNEQF	GCCAGCAGCGTAGCAGGCGGCGCCTACAATGAGCAGTTC		213	168	0	381	6.961e-05	4177	1	NA	1	NA	CTCTGGAGCTGGGGGACTCAGCTTTGTATTTCTGTGCCAGCAGCGTAGCAGGCGGCGCCTACAATGAGCAGTTCTTCGGGCCAGGGACACGGCTCACCGTGCTAG	CTCTGGAGCTGGGGGACTCAGCTTTGTATTTCTGTGCCAGCAGCGTAG---------CCTACAATGAGCAGTTCTTCGGGCCAGGGACACGGCTCACCGTGCTAG	tumor	ChILI_8
36393	0	TRBV9	TRBJ1-3	ASSVDGLGNTIY	GCCAGCAGCGTAGACGGTCTGGGAAACACCATATAT		213	168	0	381	6.961e-05	4177	1	NA	1	NA	CTCTGGAGCTGGGGGACTCAGCTTTGTATTTCTGTGCCAGCAGCGTAGACGGTCTGGGAAACACCATATATTTTGGAGAGGGAAGTTGGCTCACTGTTGTAG	CTCTGGAGCTGGGGGACTCAGCTTTGTATTTCTGTGCCAGCAGCGTAG--------GGAAACACCATATATTTTGGAGAGGGAAGTTGGCTCACTGTTGTAG	tumor	ChILI_8
36394	0	TRBV6-5	TRBJ2-1	ASSYVQGTEQF	GCCAGCAGTTACGTACAGGGCACTGAGCAGTTC	TRBD1	146	235	0	381	6.961e-05	4177	1	1	1	NA	GCTCCCTCCCAGACATCTGTGTACTTCTGTGCCAGCAGTTACGTACAGGGCACTGAGCAGTTCTTCGGGCCAGGGACACGGCTCACCGTGCTAG	GCTCCCTCCCAGACATCTGTGTACTTCTGTGCCAGCAGTTAC--ACAGGG---TGAGCAGTTCTTCGGGCCAGGGACACGGCTCACCGTGCTAG	tumor	ChILI_8
36395	0	TRBV5-4	TRBJ2-5	ASSVGLETQY	GCCAGCAGCGTCGGACTAGAGACCCAGTAC	TRBD2	155	226	0	381	6.961e-05	4177	1	1	1	NA	GGAGCTGGACGACTCGGCCCTGTATCTCTGTGCCAGCAGCGTCGGACTAGAGACCCAGTACTTCGGGCCAGGCACGCGGCTCCTGGTGCTCG	GGAGCTGGACGACTCGGCCCTGTATCTCTGTGCCAGCAGC---GGACTAGAGACCCAGTACTTCGGGCCAGGCACGCGGCTCCTGGTGCTCG	tumor	ChILI_8
36396	0	TRBV2	TRBJ2-3	ASRLGGTDTQY	GCCAGCCGCTTAGGGGGCACAGATACGCAGTAT	TRBD1	204	177	0	381	6.961e-05	4177	1	1	1	NA	CCACAAAGCTGGAGGACTCAGCCATGTACTTCTGTGCCAGCCGCTTAGGGGGCACAGATACGCAGTATTTTGGCCCAGGCACCCGGCTGACAGTGCTCG	CCACAAAGCTGGAGGACTCAGCCATGTACTTCTGTGCCAGC-----AGGGGGCACAGATACGCAGTATTTTGGCCCAGGCACCCGGCTGACAGTGCTCG	tumor	ChILI_8
36397	0	TRBV7-8	TRBJ2-1	ASSLPGKSYNEQF	GCCAGCAGCTTACCAGGGAAATCCTACAATGAGCAGTTC	TRBD1	315	66	0	381	6.961e-05	4177	1	1	1	NA	CCAGCGCACACAGCAGGAGGACTCCGCCGTGTATCTCTGTGCCAGCAGCTTACCAGGGAAATCCTACAATGAGCAGTTCTTCGGGCCAGGGACACGGCTCACCGTGCTAG	CCAGCGCACACAGCAGGAGGACTCCGCCGTGTATCTCTGTGCCAGCAGCTTA-CAGGG---TCCTACAATGAGCAGTTCTTCGGGCCAGGGACACGGCTCACCGTGCTAG	tumor	ChILI_8
36398	0	TRBV28	TRBJ1-5	ASSLWWAGNQPQH	GCCAGCAGTTTATGGTGGGCGGGTAATCAGCCCCAGCAT	TRBD2	174	207	0	381	6.961e-05	4177	1	1	1	NA	CCGCCAGCACCAACCAGACATCTATGTACCTCTGTGCCAGCAGTTTATGGTGGGCGGGTAATCAGCCCCAGCATTTTGGTGATGGGACTCGACTCTCCATCCTAG	CCGCCAGCACCAACCAGACATCTATGTACCTCTGTGCCAGCAGTTTATG----GCGGG-AATCAGCCCCAGCATTTTGGTGATGGGACTCGACTCTCCATCCTAG	tumor	ChILI_8
36399	0	TRBV28	TRBJ1-2	ASKDPDGYT	GCCAGCAAGGACCCGGATGGCTACACC		282	99	0	381	6.961e-05	4177	1	NA	1	NA	CCGCCAGCACCAACCAGACATCTATGTACCTCTGTGCCAGCAAGGACCCGGATGGCTACACCTTCGGTTCGGGGACCAGGTTAACCGTTGTAG	CCGCCAGCACCAACCAGACATCTATGTACCTCTGTGCCAGCA---------ATGGCTACACCTTCGGTTCGGGGACCAGGTTAACCGTTGTAG	tumor	ChILI_8
36400	0	TRBV27	TRBJ2-3	ASSSGTVSTDTQY	GCCAGCAGTTCTGGGACAGTCAGCACAGATACGCAGTAT	TRBD1	246	135	0	381	6.961e-05	4177	1	1	1	NA	CGCCCAGCCCCAACCAGACCTCTCTGTACTTCTGTGCCAGCAGTTCTGGGACAGTCAGCACAGATACGCAGTATTTTGGCCCAGGCACCCGGCTGACAGTGCTCG	CGCCCAGCCCCAACCAGACCTCTCTGTACTTCTGTGCCAGCAGTT--GGGACAG--AGCACAGATACGCAGTATTTTGGCCCAGGCACCCGGCTGACAGTGCTCG	tumor	ChILI_8
36401	0	TRBV27	TRBJ2-1	ASSPSGLADNEQF	GCCAGCAGTCCCTCCGGACTAGCGGACAATGAGCAGTTC	TRBD2	245	136	0	381	6.961e-05	4177	1	1	1	NA	CGCCCAGCCCCAACCAGACCTCTCTGTACTTCTGTGCCAGCAGTCCCTCCGGACTAGCGGACAATGAGCAGTTCTTCGGGCCAGGGACACGGCTCACCGTGCTAG	CGCCCAGCCCCAACCAGACCTCTCTGTACTTCTGTGCCAGCAGT------GGACTAGCGGACAATGAGCAGTTCTTCGGGCCAGGGACACGGCTCACCGTGCTAG	tumor	ChILI_8
36402	0	TRBV6-5	TRBJ2-6	ASSWTGDLSGANVLT	GCCAGCAGTTGGACAGGTGACCTCTCTGGGGCCAACGTCCTGACT	TRBD1	259	121	0	380	6.943e-05	4189	1	1	1	NA	CGGCTGCTCCCTCCCAGACATCTGTGTACTTCTGTGCCAGCAGTTGGACAGGTGACCTCTCTGGGGCCAACGTCCTGACTTTCGGGGCCGGCAGCAGGCTGACCGTGCTGG	CGGCTGCTCCCTCCCAGACATCTGTGTACTTCTGTGCCAGCAGTTGGACAGG------CTCTGGGGCCAACGTCCTGACTTTCGGGGCCGGCAGCAGGCTGACCGTGCTGG	tumor	ChILI_8
36403	0	TRBV7-2	TRBJ2-3	ASSLGGTSRTDTQY	GCCAGCAGCTTAGGGGGGACTTCCCGCACAGATACGCAGTAT	TRBD1	233	147	0	380	6.943e-05	4189	1	1	1	NA	CCAGCGCACACAGCAGGAGGACTCGGCCGTGTATCTCTGTGCCAGCAGCTTAGGGGGGACTTCCCGCACAGATACGCAGTATTTTGGCCCAGGCACCCGGCTGACAGTGCTCG	CCAGCGCACACAGCAGGAGGACTCGGCCGTGTATCTCTGTGCCAGCAGCTTAGGGGG--------GCACAGATACGCAGTATTTTGGCCCAGGCACCCGGCTGACAGTGCTCG	tumor	ChILI_8
36404	0	TRBV11-3	TRBJ1-1	ASRENTEAF	GCCAGCCGGGAGAACACTGAAGCTTTC	TRBD2	235	145	0	380	6.943e-05	4189	1	2	1	NA	GCAGAGCTTGGGGACTCGGCCGTGTATCTCTGTGCCAGCCGGGAGAACACTGAAGCTTTCTTTGGACAAGGCACCAGACTCACAGTTGTAG	GCAGAGCTTGGGGACTCGGCCGTGTATCTCTGTGCCAGCCGGGAGAACACTGAAGCTTTCTTTGGACAAGGCACCAGACTCACAGTTGTAG	tumor	ChILI_8
36405	0	TRBV5-1	TRBJ2-1	ASSPRGDHSYNEQF	GCCAGCAGCCCTAGAGGGGATCACAGCTACAATGAGCAGTTC	TRBD2	188	192	0	380	6.943e-05	4189	1	2	1	NA	GGAGCTGGGGGACTCGGCCCTTTATCTTTGCGCCAGCAGCCCTAGAGGGGATCACAGCTACAATGAGCAGTTCTTCGGGCCAGGGACACGGCTCACCGTGCTAG	GGAGCTGGGGGACTCGGCCCTTTATCTTTGCGCCAGCAGC----GAGGG--------CTACAATGAGCAGTTCTTCGGGCCAGGGACACGGCTCACCGTGCTAG	tumor	ChILI_8
36406	0	TRBV5-1	TRBJ2-2	ASLGQGAYTGELF	GCCAGCTTGGGTCAGGGGGCCTACACCGGGGAGCTGTTT	TRBD1	166	214	0	380	6.943e-05	4189	1	1	1	NA	GGAGCTGGGGGACTCGGCCCTTTATCTTTGCGCCAGCTTGGGTCAGGGGGCCTACACCGGGGAGCTGTTTTTTGGAGAAGGCTCTAGGCTGACCGTACTGG	GGAGCTGGGGGACTCGGCCCTTTATCTTTGCGCCAGC------CAGGGGGC--ACACCGGGGAGCTGTTTTTTGGAGAAGGCTCTAGGCTGACCGTACTGG	tumor	ChILI_8
36407	0	TRBV5-1	TRBJ1-2	ASSLDRDYGYT	GCCAGCAGCCTCGACCGGGACTATGGCTACACC	TRBD2	239	141	0	380	6.943e-05	4189	1	1	1	NA	GGAGCTGGGGGACTCGGCCCTTTATCTTTGCGCCAGCAGCCTCGACCGGGACTATGGCTACACCTTCGGTTCGGGGACCAGGTTAACCGTTGTAG	GGAGCTGGGGGACTCGGCCCTTTATCTTTGCGCCAGCAGC-------GGGACTATGGCTACACCTTCGGTTCGGGGACCAGGTTAACCGTTGTAG	tumor	ChILI_8
36408	0	TRBV5-1	TRBJ1-1	ASSLAGRSAF	GCCAGCAGCTTGGCAGGACGTTCTGCTTTC		188	192	0	380	6.943e-05	4189	1	NA	1	NA	GGAGCTGGGGGACTCGGCCCTTTATCTTTGCGCCAGCAGCTTGGCAGGACGTTCTGCTTTCTTTGGACAAGGCACCAGACTCACAGTTGTAG	GGAGCTGGGGGACTCGGCCCTTTATCTTTGCGCCAGCAGCTTGG-----------GCTTTCTTTGGACAAGGCACCAGACTCACAGTTGTAG	tumor	ChILI_8
36409	0	TRBV30	TRBJ2-6	AWSTWGQGSGANVLT	GCCTGGAGTACGTGGGGACAGGGCTCTGGGGCCAACGTCCTGACT	TRBD1	180	200	0	380	6.943e-05	4189	1	1	1	NA	CCTTCTCAGTGACTCTGGCTTCTATCTCTGTGCCTGGAGTACGTGGGGACAGGGCTCTGGGGCCAACGTCCTGACTTTCGGGGCCGGCAGCAGGCTGACCGTGCTGG	CCTTCTCAGTGACTCTGGCTTCTATCTCTGTGCCTGGAGT-----GGGACAGGGCTCTGGGGCCAACGTCCTGACTTTCGGGGCCGGCAGCAGGCTGACCGTGCTGG	tumor	ChILI_8
36410	0	TRBV28	TRBJ2-1	ATAPLFGTARRESFNNEQF	GCCACCGCCCCTCTGTTCGGGACAGCCAGGCGAGAATCTTTTAACAATGAGCAGTTC	TRBD1	217	163	0	380	6.943e-05	4189	1	1	1	NA	CCGCCAGCACCAACCAGACATCTATGTACCTCTGTGCCACCGCCCCTCTGTTCGGGACAGCCAGGCGAGAATCTTTTAACAATGAGCAGTTCTTCGGGCCAGGGACACGGCTCACCGTGCTAG	CCGCCAGCACCAACCAGACATCTATGTACCTCTGTGCCA--------------GGGACAG------------------ACAATGAGCAGTTCTTCGGGCCAGGGACACGGCTCACCGTGCTAG	tumor	ChILI_8
36411	0	TRBV5-1	TRBJ2-2	ASSFDYTTGELF	GCCAGCAGCTTCGACTATACGACCGGGGAGCTGTTT	TRBD2	183	197	0	380	6.943e-05	4189	1	1	1	NA	GGAGCTGGGGGACTCGGCCCTTTATCTTTGCGCCAGCAGCTTCGACTATACGACCGGGGAGCTGTTTTTTGGAGAAGGCTCTAGGCTGACCGTACTGG	GGAGCTGGGGGACTCGGCCCTTTATCTTTGCGCCAGCAGCTT-GACTA----ACCGGGGAGCTGTTTTTTGGAGAAGGCTCTAGGCTGACCGTACTGG	tumor	ChILI_8
36412	0	TRBV5-1	TRBJ1-4	ASSWGTGTAGEKLF	GCCAGCAGCTGGGGAACCGGGACAGCGGGTGAAAAACTGTTT	TRBD1	227	153	0	380	6.943e-05	4189	1	1	1	NA	GGAGCTGGGGGACTCGGCCCTTTATCTTTGCGCCAGCAGCTGGGGAACCGGGACAGCGGGTGAAAAACTGTTTTTTGGCAGTGGAACCCAGCTCTCTGTCTTGG	GGAGCTGGGGGACTCGGCCCTTTATCTTTGCGCCAGCAGCT--------GGGACAG----TGAAAAACTGTTTTTTGGCAGTGGAACCCAGCTCTCTGTCTTGG	tumor	ChILI_8
36413	0	TRBV6-4	TRBJ2-3	ASSPRTSGADTQY	GCCAGCAGCCCTCGGACTAGCGGGGCCGATACGCAGTAT	TRBD2	182	197	0	379	6.924e-05	4200	1	1	1	NA	GGCGTCTGCTGTACCCTCTCAGACATCTGTGTACTTCTGTGCCAGCAGCCCTCGGACTAGCGGGGCCGATACGCAGTATTTTGGCCCAGGCACCCGGCTGACAGTGCTCG	GGCGTCTGCTGTACCCTCTCAGACATCTGTGTACTTCTGTGCCAGCAG-----GGACTAGCGGGG--GATACGCAGTATTTTGGCCCAGGCACCCGGCTGACAGTGCTCG	tumor	ChILI_8
36414	0	TRBV5-4	TRBJ2-3	ASSPSADTQY	GCCAGCAGCCCTAGCGCAGATACGCAGTAT	TRBD2	196	183	0	379	6.924e-05	4200	1	1	1	NA	GGAGCTGGACGACTCGGCCCTGTATCTCTGTGCCAGCAGCCCTAGCGCAGATACGCAGTATTTTGGCCCAGGCACCCGGCTGACAGTGCTC	GGAGCTGGACGACTCGGCCCTGTATCTCTGTGCCAGCAGC-CTAGCGCAGATACGCAGTATTTTGGCCCAGGCACCCGGCTGACAGTGCTC	tumor	ChILI_8
36415	0	TRBV5-1	TRBJ1-6	ASSFSPGQSNSPLH	GCCAGCAGCTTTTCGCCGGGACAGTCCAATTCACCCCTCCAC	TRBD1	233	146	0	379	6.924e-05	4200	1	1	2	NA	GGAGCTGGGGGACTCGGCCCTTTATCTTTGCGCCAGCAGCTTTTCGCCGGGACAGTCCAATTCACCCCTCCACTTTGGGAACGGGACCAGGCTCACTGTGACAG	GGAGCTGGGGGACTCGGCCCTTTATCTTTGCGCCAGCAGCTT------GGGACAG---AATTCACCCCTCCACTTTGGGAACGGGACCAGGCTCACTGTGACAG	tumor	ChILI_8
36416	0	TRBV5-1	TRBJ1-1	ASSLFDRGTEAF	GCCAGCAGCTTATTTGACAGAGGCACTGAAGCTTTC	TRBD1	215	164	0	379	6.924e-05	4200	1	1	1	NA	GGAGCTGGGGGACTCGGCCCTTTATCTTTGCGCCAGCAGCTTATTTGACAGAGGCACTGAAGCTTTCTTTGGACAAGGCACCAGACTCACAGTTGTAG	GGAGCTGGGGGACTCGGCCCTTTATCTTTGCGCCAGCAGCTT----GACAG---CACTGAAGCTTTCTTTGGACAAGGCACCAGACTCACAGTTGTAG	tumor	ChILI_8
36417	0	TRBV5-1	TRBJ1-1	ASSSGGGTEAF	GCCAGCAGCTCAGGAGGGGGCACTGAAGCTTTC	TRBD1	196	183	0	379	6.924e-05	4200	1	1	1	NA	GGAGCTGGGGGACTCGGCCCTTTATCTTTGCGCCAGCAGCTCAGGAGGGGGCACTGAAGCTTTCTTTGGACAAGGCACCAGACTCACAGTTGTAG	GGAGCTGGGGGACTCGGCCCTTTATCTTTGCGCCAGCAGCT----AGGGGGCACTGAAGCTTTCTTTGGACAAGGCACCAGACTCACAGTTGTAG	tumor	ChILI_8
36418	0	TRBV5-1	TRBJ1-1	ASSSGRGTEAF	GCCAGCAGCTCGGGCAGGGGCACTGAAGCTTTC	TRBD1	208	171	0	379	6.924e-05	4200	1	1	1	NA	GGAGCTGGGGGACTCGGCCCTTTATCTTTGCGCCAGCAGCTCGGGCAGGGGCACTGAAGCTTTCTTTGGACAAGGCACCAGACTCACAGTTGTAG	GGAGCTGGGGGACTCGGCCCTTTATCTTTGCGCCAGCAGCT----CAGGGGCACTGAAGCTTTCTTTGGACAAGGCACCAGACTCACAGTTGTAG	tumor	ChILI_8
36419	0	TRBV24-1	TRBJ2-1	AAGTGVGYNEQF	GCCGCGGGGACAGGGGTCGGCTACAATGAGCAGTTC	TRBD1	186	193	0	379	6.924e-05	4200	1	1	1	NA	CCCCAACCAGACAGCTCTTTACTTCTGTGCCGCGGGGACAGGGGTCGGCTACAATGAGCAGTTCTTCGGGCCAGGGACACGGCTCACCGTGCTAG	CCCCAACCAGACAGCTCTTTACTTCTGTGCC---GGGACAGGGG----CTACAATGAGCAGTTCTTCGGGCCAGGGACACGGCTCACCGTGCTAG	tumor	ChILI_8
36420	0	TRBV28	TRBJ2-5	ASSSLAFHFGTQY	GCCAGCAGTTCGCTAGCGTTTCATTTCGGGACCCAGTAC	TRBD2	227	152	0	379	6.924e-05	4200	1	1	1	NA	CCGCCAGCACCAACCAGACATCTATGTACCTCTGTGCCAGCAGTTCGCTAGCGTTTCATTTCGGGACCCAGTACTTCGGGCCAGGCACGCGGCTCCTGGTGCTCG	CCGCCAGCACCAACCAGACATCTATGTACCTCTGTGCCAGCAGTT--CTAGCG-----------GACCCAGTACTTCGGGCCAGGCACGCGGCTCCTGGTGCTCG	tumor	ChILI_8
36421	0	TRBV27	TRBJ2-6	ASGGETTGANVLT	GCCAGCGGGGGGGAAACTACTGGGGCCAACGTCCTGACT	TRBD2	240	139	0	379	6.924e-05	4200	1	1	1	NA	CGCCCAGCCCCAACCAGACCTCTCTGTACTTCTGTGCCAGCGGGGGGGAAACTACTGGGGCCAACGTCCTGACTTTCGGGGCCGGCAGCAGGCTGACCGTGCTGG	CGCCCAGCCCCAACCAGACCTCTCTGTACTTCTGTGCCAGCGGGGGGG------CTGGGGCCAACGTCCTGACTTTCGGGGCCGGCAGCAGGCTGACCGTGCTGG	tumor	ChILI_8
36422	0	TRBV28	TRBJ2-3	ASSRDRVGADTQY	GCCAGCAGCCGCGACAGGGTCGGGGCAGATACGCAGTAT	TRBD1	210	169	0	379	6.924e-05	4200	1	1	1	NA	CCGCCAGCACCAACCAGACATCTATGTACCTCTGTGCCAGCAGCCGCGACAGGGTCGGGGCAGATACGCAGTATTTTGGCCCAGGCACCCGGCTGACAGTGCTCG	CCGCCAGCACCAACCAGACATCTATGTACCTCTGTGCCAGCAG----GACAGGG------CAGATACGCAGTATTTTGGCCCAGGCACCCGGCTGACAGTGCTCG	tumor	ChILI_8
36423	0	TRBV5-1	TRBJ2-2	ASSLLGDTLGGELF	GCCAGCAGCTTGTTAGGAGATACCCTCGGTGGGGAGCTGTTT		185	194	0	379	6.924e-05	4200	1	NA	1	NA	GGAGCTGGGGGACTCGGCCCTTTATCTTTGCGCCAGCAGCTTGTTAGGAGATACCCTCGGTGGGGAGCTGTTTTTTGGAGAAGGCTCTAGGCTGACCGTACTGG	GGAGCTGGGGGACTCGGCCCTTTATCTTTGCGCCAGCAGCTTG------------------GGGGAGCTGTTTTTTGGAGAAGGCTCTAGGCTGACCGTACTGG	tumor	ChILI_8
36424	0	TRBV6-1	TRBJ2-5	ASSERPSGATPQETQY	GCCAGCAGTGAACGGCCTAGCGGAGCCACCCCCCAGGAGACCCAGTAC	TRBD2	147	232	0.048	379	6.924e-05	4200	1	1	1	NA	GCTCCCTCCCAGACATCTGTTAACTTCTGTGCCAGCAGTGAACGGCCTAGCGGAGCCACCCCCCAGGAGACCCAGTACTTCGGGCCAGGCACGCGGCTCCTGGTGCTC	GCTCCCTCCCAGACATCTGTGTACTTCTGTGCCAGCAGTGAA----CTAGCGG-------------GAGACCCAGTACTTCGGGCCAGGCACGCGGCTCCTGGTGCTC	tumor	ChILI_8
36425	0	TRBV5-4	TRBJ2-7	ASSSWTSGKAYEQY	GCCAGCAGCTCGTGGACTAGCGGGAAAGCCTACGAGCAGTAC	TRBD2	186	193	0	379	6.924e-05	4200	1	2	1	NA	GGAGCTGGACGACTCGGCCCTGTATCTCTGTGCCAGCAGCTCGTGGACTAGCGGGAAAGCCTACGAGCAGTACTTCGGGCCGGGCACCAGGCTCACGGTCACAG	GGAGCTGGACGACTCGGCCCTGTATCTCTGTGCCAGCAGCT---GGACTAGCGGGA---CCTACGAGCAGTACTTCGGGCCGGGCACCAGGCTCACGGTCACAG	tumor	ChILI_8
36426	0	TRBV29-1	TRBJ2-1	SGGLAGENEQF	AGCGGCGGACTAGCGGGGGAGAATGAGCAGTTC	TRBD2	131	247	0	378	6.906e-05	4213	1	1	1	NA	GAGCCCTGAAGACAGCAGCATATATCTCTGCAGCGGCGGACTAGCGGGGGAGAATGAGCAGTTCTTCGGGCCAGGGACACGGCTCACCGTGCTAG	GAGCCCTGAAGACAGCAGCATATATCTCTGCAGCG--GGACTAGCGGGGG--AATGAGCAGTTCTTCGGGCCAGGGACACGGCTCACCGTGCTAG	tumor	ChILI_8
36427	0	TRBV6-1	TRBJ2-5	ASSEPVQGKIQY	GCCAGCAGTGAACCCGTCCAGGGAAAGATCCAGTAC	TRBD1	160	218	0	378	6.906e-05	4213	1	1	1	NA	GCTCCCTCCCAGACATCTGTGTACTTCTGTGCCAGCAGTGAACCCGTCCAGGGAAAGATCCAGTACTTCGGGCCAGGCACGCGGCTCCTGGTGCTCG	GCTCCCTCCCAGACATCTGTGTACTTCTGTGCCAGCAGTGAA------CAGGG------CCAGTACTTCGGGCCAGGCACGCGGCTCCTGGTGCTCG	tumor	ChILI_8
36428	0	TRBV5-8	TRBJ2-1	ASSPLQGSNEQF	GCCAGCAGCCCCCTCCAGGGCAGCAATGAGCAGTTC	TRBD1	155	223	0	378	6.906e-05	4213	1	1	1	NA	GGAGCTGGAGGACTCGGCCCTGTATCTCTGTGCCAGCAGCCCCCTCCAGGGCAGCAATGAGCAGTTCTTCGGGCCAGGGACACGGCTCACCGTGCTAG	GGAGCTGGAGGACTCGGCCCTGTATCTCTGTGCCAGCAGC------CAGGG---CAATGAGCAGTTCTTCGGGCCAGGGACACGGCTCACCGTGCTAG	tumor	ChILI_8
36429	0	TRBV20-1	TRBJ2-5	SALENTQETQY	AGTGCCCTAGAGAACACACAAGAGACCCAGTAC		181	197	0.026	378	6.906e-05	4213	1	NA	1	NA	GCCCATCCTGAAGACAGCAGCTTCTACATTTGCAGTGCCCTAGAGAACACACAAGAGACCCAGTACTTCGGGCCAGGCACGCGGCTCCTGGTGCTCG	GCCCATCCTGAAGACAGCAGCTTCTACATCTGCAGTGC-------------CAAGAGACCCAGTACTTCGGGCCAGGCACGCGGCTCCTGGTGCTCG	tumor	ChILI_8
36430	0	TRBV20-1	TRBJ1-1	SARKQGTNEAF	AGTGCTAGAAAACAGGGAACGAATGAAGCTTTC	TRBD1	208	170	0	378	6.906e-05	4213	1	1	1	NA	GCCCATCCTGAAGACAGCAGCTTCTACATCTGCAGTGCTAGAAAACAGGGAACGAATGAAGCTTTCTTTGGACAAGGCACCAGACTCACAGTTGTAG	GCCCATCCTGAAGACAGCAGCTTCTACATCTGCAGTGCTAGA--ACAGGG------TGAAGCTTTCTTTGGACAAGGCACCAGACTCACAGTTGTAG	tumor	ChILI_8
36431	0	TRBV20-1	TRBJ1-1	SARRGEAF	AGTGCTAGAAGAGGGGAAGCTTTC	TRBD1	208	170	0	378	6.906e-05	4213	1	1	1	NA	GCCCATCCTGAAGACAGCAGCTTCTACATCTGCAGTGCTAGAAGAGGGGAAGCTTTCTTTGGACAAGGCACCAGACTCACAGTTGTAG	GCCCATCCTGAAGACAGCAGCTTCTACATCTGCAGTGCTAGA--AGGGGAAGCTTTCTTTGGACAAGGCACCAGACTCACAGTTGTAG	tumor	ChILI_8
36432	0	TRBV3-1	TRBJ2-1	ASSLRRGGAYNEQF	GCCAGCAGCCTTAGGAGGGGGGGCGCCTACAATGAGCAGTTC	TRBD2	146	232	0	378	6.906e-05	4213	1	1	1	NA	GGAGCTTGGTGACTCTGCTGTGTATTTCTGTGCCAGCAGCCTTAGGAGGGGGGGCGCCTACAATGAGCAGTTCTTCGGGCCAGGGACACGGCTCACCGTGCTAG	GGAGCTTGGTGACTCTGCTGTGTATTTCTGTGCCAGCAGCC------GGGGGGG--CCTACAATGAGCAGTTCTTCGGGCCAGGGACACGGCTCACCGTGCTAG	tumor	ChILI_8
36433	0	TRBV11-2	TRBJ2-1	ASSLTSGQNNEQF	GCCAGCAGCCTAACTAGCGGGCAAAACAATGAGCAGTTC	TRBD2	172	206	0	378	6.906e-05	4213	1	1	1	NA	GCAAAGCTTGAGGACTCGGCCGTGTATCTCTGTGCCAGCAGCCTAACTAGCGGGCAAAACAATGAGCAGTTCTTCGGGCCAGGGACACGGCTCACCGTGCTAG	GCAAAGCTTGAGGACTCGGCCGTGTATCTCTGTGCCAGCAGC---ACTAGCGGG----ACAATGAGCAGTTCTTCGGGCCAGGGACACGGCTCACCGTGCTAG	tumor	ChILI_8
36434	0	TRBV11-2	TRBJ1-1	ASSKTGGATEAF	GCCAGCAGTAAAACAGGGGGGGCGACTGAAGCTTTC	TRBD1	192	186	0	378	6.906e-05	4213	1	1	1	NA	GCAAAGCTTGAGGACTCGGCCGTGTATCTCTGTGCCAGCAGTAAAACAGGGGGGGCGACTGAAGCTTTCTTTGGACAAGGCACCAGACTCACAGTTGTAG	GCAAAGCTTGAGGACTCGGCCGTGTATCTCTGTGCCAGCAG----ACAGGGGG----ACTGAAGCTTTCTTTGGACAAGGCACCAGACTCACAGTTGTAG	tumor	ChILI_8
36435	0	TRBV10-1	TRBJ1-1	ASLPPGLTEAF	GCCAGCCTCCCTCCCGGACTCACTGAAGCTTTC	TRBD2	209	169	0	378	6.906e-05	4213	1	1	1	NA	GCCTCCTCCCAGACATCTGTATATTTCTGCGCCAGCCTCCCTCCCGGACTCACTGAAGCTTTCTTTGGACAAGGCACCAGACTCACAGTTGTAG	GCCTCCTCCCAGACATCTGTATATTTCTGCGCCAGC---------GGACTCACTGAAGCTTTCTTTGGACAAGGCACCAGACTCACAGTTGTAG	tumor	ChILI_8
36436	0	TRBV28	TRBJ1-5	ASTTGGLPVINQPQH	GCCAGCACCACTGGAGGATTGCCTGTTATTAATCAGCCCCAGCAT	TRBD2	153	225	0	378	6.906e-05	4213	1	2	1	NA	CCGCCAGCACCAACCAGACATCTATGTACCTCTGTGCCAGCACCACTGGAGGATTGCCTGTTATTAATCAGCCCCAGCATTTTGGTGATGGGACTCGACTCTCCATCCTAG	CCGCCAGCACCAACCAGACATCTATGTACCTCTGTGCCAGCA-----GGAGG-------------AATCAGCCCCAGCATTTTGGTGATGGGACTCGACTCTCCATCCTAG	tumor	ChILI_8
36437	0	TRBV28	TRBJ2-3	ASSDRDSGTDTQY	GCCAGCAGTGACAGGGACTCCGGCACAGATACGCAGTAT	TRBD1	246	132	0	378	6.906e-05	4213	1	1	1	NA	CCGCCAGCACCAACCAGACATCTATGTACCTCTGTGCCAGCAGTGACAGGGACTCCGGCACAGATACGCAGTATTTTGGCCCAGGCACCCGGCTGACAGTGCTCG	CCGCCAGCACCAACCAGACATCTATGTACCTCTGTGCCAGCAGTGACAGGG------GCACAGATACGCAGTATTTTGGCCCAGGCACCCGGCTGACAGTGCTCG	tumor	ChILI_8
36438	0	TRBV28	TRBJ2-1	ASSLREEQF	GCCAGCAGTTTAAGAGAAGAGCAGTTC		190	188	0	378	6.906e-05	4213	1	NA	1	NA	CCGCCAGCACCAACCAGACATCTATGTACCTCTGTGCCAGCAGTTTAAGAGAAGAGCAGTTCTTCGGGCCAGGGACACGGCTCACCGTGCTAG	CCGCCAGCACCAACCAGACATCTATGTACCTCTGTGCCAGCAGTTTA------GAGCAGTTCTTCGGGCCAGGGACACGGCTCACCGTGCTAG	tumor	ChILI_8
36439	0	TRBV30	TRBJ2-6	AWTPGSGANVLT	GCCTGGACCCCAGGCTCTGGGGCCAACGTCCTGACT		159	219	0	378	6.906e-05	4213	1	NA	1	NA	CCTTCTCAGTGACTCTGGCTTCTATCTCTGTGCCTGGACCCCAGGCTCTGGGGCCAACGTCCTGACTTTCGGGGCCGGCAGCAGGCTGACCGTGCTGG	CCTTCTCAGTGACTCTGGCTTCTATCTCTGTGCCTGGA-------CTCTGGGGCCAACGTCCTGACTTTCGGGGCCGGCAGCAGGCTGACCGTGCTGG	tumor	ChILI_8
36440	0	TRBV13	TRBJ2-4	ASSLFGDLAKNIQY	GCCAGCAGCTTATTCGGAGACCTAGCCAAAAACATTCAGTAC		191	187	0	378	6.906e-05	4213	1	NA	1	NA	CCTTGGAGCTGGGGGACTCAGCCCTGTACTTCTGTGCCAGCAGCTTATTCGGAGACCTAGCCAAAAACATTCAGTACTTCGGCGCCGGGACCCGGCTCTCAGTGCTGG	CCTTGGAGCTGGGGGACTCAGCCCTGTACTTCTGTGCCAGCAGCTTA-----------AGCCAAAAACATTCAGTACTTCGGCGCCGGGACCCGGCTCTCAGTGCTGG	tumor	ChILI_8
36441	0	TRBV2	TRBJ2-7	ASNSGREDEQY	GCCAGCAACTCAGGCAGGGAGGACGAGCAGTAC	TRBD2	149	229	0	378	6.906e-05	4213	1	2	1	NA	CCACAAAGCTGGAGGACTCAGCCATGTACTTCTGTGCCAGCAACTCAGGCAGGGAGGACGAGCAGTACTTCGGGCCGGGCACCAGGCTCACGGTCACAG	CCACAAAGCTGGAGGACTCAGCCATGTACTTCTGTGCCAGCA---------GGGAGGACGAGCAGTACTTCGGGCCGGGCACCAGGCTCACGGTCACAG	tumor	ChILI_8
36442	0	TRBV27	TRBJ2-5	ASSSWGSGGQETQY	GCCAGCAGCTCTTGGGGGAGCGGGGGCCAAGAGACCCAGTAC	TRBD2	154	224	0	378	6.906e-05	4213	1	1	1	NA	CGCCCAGCCCCAACCAGACCTCTCTGTACTTCTGTGCCAGCAGCTCTTGGGGGAGCGGGGGCCAAGAGACCCAGTACTTCGGGCCAGGCACGCGGCTCCTGGTGCTCG	CGCCCAGCCCCAACCAGACCTCTCTGTACTTCTGTGCCAGCAG----------AGCGGGGGCCAAGAGACCCAGTACTTCGGGCCAGGCACGCGGCTCCTGGTGCTCG	tumor	ChILI_8
36443	0	TRBV29-1	TRBJ2-5	SVDHRGEETQY	AGCGTTGACCACAGGGGAGAGGAGACCCAGTAC	TRBD1	126	251	0	377	6.888e-05	4230	1	1	1	NA	GAGCCCTGAAGACAGCAGCATATATCTCTGCAGCGTTGACCACAGGGGAGAGGAGACCCAGTACTTCGGGCCAGGCACGCGGCTCCTGGTGCTCG	GAGCCCTGAAGACAGCAGCATATATCTCTGCAGCGTTGA--ACAGGGG----GAGACCCAGTACTTCGGGCCAGGCACGCGGCTCCTGGTGCTCG	tumor	ChILI_8
36444	0	TRBV4-1	TRBJ1-5	ASQDWGYNQPQH	GCCAGCCAAGACTGGGGTTACAATCAGCCCCAGCAT		176	201	0	377	6.888e-05	4230	1	NA	1	NA	GCAGCCAGAAGACTCAGCCCTGTATCTCTGCGCCAGCCAAGACTGGGGTTACAATCAGCCCCAGCATTTTGGTGATGGGACTCGACTCTCCATCCTAG	GCAGCCAGAAGACTCAGCCCTGTATCTCTGCGCCAGC--------------CAATCAGCCCCAGCATTTTGGTGATGGGACTCGACTCTCCATCCTAG	tumor	ChILI_8
36445	0	TRBV7-2	TRBJ2-7	ASARLYEQY	GCCAGCGCTCGCCTCTACGAGCAGTAC		195	182	0	377	6.888e-05	4230	1	NA	1	NA	CCAGCGCACACAGCAGGAGGACTCGGCCGTGTATCTCTGTGCCAGCGCTCGCCTCTACGAGCAGTACTTCGGGCCGGGCACCAGGCTCACGGTCACAG	CCAGCGCACACAGCAGGAGGACTCGGCCGTGTATCTCTGTGCCAGC--------CTACGAGCAGTACTTCGGGCCGGGCACCAGGCTCACGGTCACAG	tumor	ChILI_8
36446	0	TRBV11-3	TRBJ2-3	ASSLGEADTQY	GCCAGCAGCTTAGGAGAGGCAGATACGCAGTAT		179	198	0	377	6.888e-05	4230	1	NA	1	NA	GCAGAGCTTGGGGACTCGGCCGTGTATCTCTGTGCCAGCAGCTTAGGAGAGGCAGATACGCAGTATTTTGGCCCAGGCACCCGGCTGACAGTGCTCG	GCAGAGCTTGGGGACTCGGCCGTGTATCTCTGTGCCAGCAGCTTAG------CAGATACGCAGTATTTTGGCCCAGGCACCCGGCTGACAGTGCTCG	tumor	ChILI_8
36447	0	TRBV5-6	TRBJ1-6	ASSPAGISPLH	GCCAGCAGCCCTGCAGGGATTTCACCCCTCCAC	TRBD1	107	270	0	377	6.888e-05	4230	1	1	2	NA	GAACGCCTTGTTGCTGGGGGACTCGGCCCTCTATCTCTGTGCCAGCAGCCCTGCAGGGATTTCACCCCTCCACTTTGGGAACGGGACCAGGCTCACTGTGACAG	GAACGCCTTGTTGCTGGGGGACTCGGCCCTCTATCTCTGTGCCAGCAGC----CAGGG--TTCACCCCTCCACTTTGGGAACGGGACCAGGCTCACTGTGACAG	tumor	ChILI_8
36448	0	TRBV5-4	TRBJ2-5	ASSITGTEETQY	GCCAGCAGCATAACCGGGACTGAAGAGACCCAGTAC	TRBD2	202	175	0	377	6.888e-05	4230	1	1	1	NA	GGAGCTGGACGACTCGGCCCTGTATCTCTGTGCCAGCAGCATAACCGGGACTGAAGAGACCCAGTACTTCGGGCCAGGCACGCGGCTCCTGGTGCTCG	GGAGCTGGACGACTCGGCCCTGTATCTCTGTGCCAGCAGC------GGGACT-AAGAGACCCAGTACTTCGGGCCAGGCACGCGGCTCCTGGTGCTCG	tumor	ChILI_8
36449	0	TRBV5-1	TRBJ1-5	ASKRGQGSNQPQH	GCCAGCAAACGGGGACAGGGGTCGAATCAGCCCCAGCAT	TRBD1	152	225	0	377	6.888e-05	4230	1	1	1	NA	GGAGCTGGGGGACTCGGCCCTTTATCTTTGCGCCAGCAAACGGGGACAGGGGTCGAATCAGCCCCAGCATTTTGGTGATGGGACTCGACTCTCCATCCTAG	GGAGCTGGGGGACTCGGCCCTTTATCTTTGCGCCAGCA----GGGACAGGGG---AATCAGCCCCAGCATTTTGGTGATGGGACTCGACTCTCCATCCTAG	tumor	ChILI_8
36450	0	TRBV5-1	TRBJ2-5	ASSLWTGTQETQY	GCCAGCAGCCTGTGGACTGGGACACAAGAGACCCAGTAC	TRBD1	209	168	0	377	6.888e-05	4230	1	1	1	NA	GGAGCTGGGGGACTCGGCCCTTTATCTTTGCGCCAGCAGCCTGTGGACTGGGACACAAGAGACCCAGTACTTCGGGCCAGGCACGCGGCTCCTGGTGCTCG	GGAGCTGGGGGACTCGGCCCTTTATCTTTGCGCCAGCAGC---------GGGACACAAGAGACCCAGTACTTCGGGCCAGGCACGCGGCTCCTGGTGCTCG	tumor	ChILI_8
36451	0	TRBV5-1	TRBJ2-1	ARELDGEQF	GCCAGAGAGTTGGATGGTGAGCAGTTC		176	201	0	377	6.888e-05	4230	1	NA	1	NA	GGAGCTGGGGGACTCGGCCCTTTATCTTTGCGCCAGAGAGTTGGATGGTGAGCAGTTCTTCGGGCCAGGGACACGGCTCACCGTGCTAG	GGAGCTGGGGGACTCGGCCCTTTATCTTTGCGCCAG------------TGAGCAGTTCTTCGGGCCAGGGACACGGCTCACCGTGCTAG	tumor	ChILI_8
36452	0	TRBV12-3	TRBJ2-5	ASSFSGSETQY	GCCAGCAGTTTCAGCGGTTCTGAGACCCAGTAC	TRBD2	173	204	0	377	6.888e-05	4230	1	1	1	NA	CAGAACCCAGGGACTCAGCTGTGTACTTCTGTGCCAGCAGTTTCAGCGGTTCTGAGACCCAGTACTTCGGGCCAGGCACGCGGCTCCTGGTGCTCG	CAGAACCCAGGGACTCAGCTGTGTACTTCTGTGCCAGCAGTTT-AGCGG----GAGACCCAGTACTTCGGGCCAGGCACGCGGCTCCTGGTGCTCG	tumor	ChILI_8
36453	0	TRBV3-1	TRBJ1-5	ASSQDPGNHQPQH	GCCAGCAGCCAAGATCCCGGGAATCATCAGCCCCAGCAT	TRBD2	218	159	0	377	6.888e-05	4230	1	2	1	NA	GGAGCTTGGTGACTCTGCTGTGTATTTCTGTGCCAGCAGCCAAGATCCCGGGAATCATCAGCCCCAGCATTTTGGTGATGGGACTCGACTCTCCATCCTAG	GGAGCTTGGTGACTCTGCTGTGTATTTCTGTGCCAGCAGCCAAGA---CGGGA---ATCAGCCCCAGCATTTTGGTGATGGGACTCGACTCTCCATCCTAG	tumor	ChILI_8
36454	0	TRBV11-2	TRBJ2-1	ASSSARGSSYNEQF	GCCAGCAGCTCCGCTCGGGGGAGCTCCTACAATGAGCAGTTC	TRBD2	111	266	0.023	377	6.888e-05	4230	1	1	1	NA	GCAAAGCTTGAGGACTCGGCCGTGTATCTCTCTGCCAGCAGCTCCGCTCGGGGGAGCTCCTACAATGAGCAGTTCTTCGGGCCAGGGACACGGCTCACCGTGCTAG	GCAAAGCTTGAGGACTCGGCCGTGTATCTCTGTGCCAGCAGCT-----CGGGGG--CTCCTACAATGAGCAGTTCTTCGGGCCAGGGACACGGCTCACCGTGCTAG	tumor	ChILI_8
36455	0	TRBV28	TRBJ1-2	ASSFPGWNGYT	GCCAGCAGTTTCCCAGGGTGGAATGGCTACACC	TRBD1	261	116	0	377	6.888e-05	4230	1	1	1	NA	CCGCCAGCACCAACCAGACATCTATGTACCTCTGTGCCAGCAGTTTCCCAGGGTGGAATGGCTACACCTTCGGTTCGGGGACCAGGTTAACCGTTGTAG	CCGCCAGCACCAACCAGACATCTATGTACCTCTGTGCCAGCAGTTT--CAGGG----ATGGCTACACCTTCGGTTCGGGGACCAGGTTAACCGTTGTAG	tumor	ChILI_8
36456	0	TRBV28	TRBJ1-5	ARPARFLYGQPQH	GCCCGCCCAGCCCGTTTCTTGTATGGTCAGCCCCAGCAT		154	223	0.026	377	6.888e-05	4230	1	NA	1	NA	CCGCCAGCATCAACCAGACATCTATGTACCTCTGTGCCCGCCCAGCCCGTTTCTTGTATGGTCAGCCCCAGCATTTTGGTGATGGGACTCGACTCTCCATCCTAG	CCGCCAGCACCAACCAGACATCTATGTACCTCTGTGCC-----------------------TCAGCCCCAGCATTTTGGTGATGGGACTCGACTCTCCATCCTAG	tumor	ChILI_8
36457	0	TRBV7-8	TRBJ1-6	ASSWGHYFSSYNSPLH	GCCAGCAGCTGGGGACACTACTTTAGCTCCTATAATTCACCCCTCCAC	TRBD1	339	38	0	377	6.888e-05	4230	1	1	2	NA	CCAGCGCACACAGCAGGAGGACTCCGCCGTGTATCTCTGTGCCAGCAGCTGGGGACACTACTTTAGCTCCTATAATTCACCCCTCCACTTTGGGAACGGGACCAGGCTCACTGTGACAG	CCAGCGCACACAGCAGGAGGACTCCGCCGTGTATCTCTGTGCCAGCAGCT-GGGACA---------CTCCTATAATTCACCCCTCCACTTTGGGAACGGGACCAGGCTCACTGTGACAG	tumor	ChILI_8
36458	0	TRBV29-1	TRBJ1-1	VEFRRQGANTEAF	GTTGAGTTTCGTAGACAGGGCGCGAACACTGAAGCTTTC	TRBD1	224	152	0	376	6.869e-05	4245	1	1	1	NA	GAGCCCTGAAGACAGCAGCATATATCTCAGCGTTGAGTTTCGTAGACAGGGCGCGAACACTGAAGCTTTCTTTGGACAAGGCACCAGACTCACAGTTGTAG	GAGCCCTGAAGACAGCAGCATATATCTC----------------GACAGGG---GAACACTGAAGCTTTCTTTGGACAAGGCACCAGACTCACAGTTGTAG	tumor	ChILI_8
36459	0	TRBV6-1	TRBJ2-3	ASSGSTDTQY	GCCAGCAGCGGAAGCACAGATACGCAGTAT	TRBD2	148	228	0	376	6.869e-05	4245	1	1	1	NA	GCTCCCTCCCAGACATCTGTGTACTTCTGTGCCAGCAGCGGAAGCACAGATACGCAGTATTTTGGCCCAGGCACCCGGCTGACAGTGCTCG	GCTCCCTCCCAGACATCTGTGTACTTCTGTGCCAGCAGCGG-AGCACAGATACGCAGTATTTTGGCCCAGGCACCCGGCTGACAGTGCTCG	tumor	ChILI_8
36460	0	TRBV15	TRBJ1-1	ATSRPGRPTEAF	GCCACCAGCCGGCCGGGACGGCCGACTGAAGCTTTC	TRBD1	169	207	0	376	6.869e-05	4245	2	1	1	NA	CACCAGGCCTGGGGGACGCAGCCATGTACCTGTGTGCCACCAGCCGGCCGGGACGGCCGACTGAAGCTTTCTTTGGACAAGGCACCAGACTCACAGTTGTAG	CACCAGGCCTGGGGGACGCAGCCATGTACCTGTGTGCCACCAGC-----GGGAC-----ACTGAAGCTTTCTTTGGACAAGGCACCAGACTCACAGTTGTAG	tumor	ChILI_8
36461	0	TRBV5-1	TRBJ2-3	ASSLEPDWDTQY	GCCAGCAGCTTGGAGCCAGATTGGGATACGCAGTAT		211	165	0	376	6.869e-05	4245	1	NA	1	NA	GGAGCTGGGGGACTCGGCCCTTTATCTTTGCGCCAGCAGCTTGGAGCCAGATTGGGATACGCAGTATTTTGGCCCAGGCACCCGGCTGACAGTGCTCG	GGAGCTGGGGGACTCGGCCCTTTATCTTTGCGCCAGCAGCTTGG-----------GATACGCAGTATTTTGGCCCAGGCACCCGGCTGACAGTGCTCG	tumor	ChILI_8
36462	0	TRBV20-1	TRBJ2-7	SARALRTGSYEQY	AGTGCTAGAGCTCTAAGGACAGGTTCCTACGAGCAGTAC	TRBD1	190	186	0	376	6.869e-05	4245	1	1	1	NA	GCCCATCCTGAAGACAGCAGCTTCTACATCTGCAGTGCTAGAGCTCTAAGGACAGGTTCCTACGAGCAGTACTTCGGGCCGGGCACCAGGCTCACGGTCACAG	GCCCATCCTGAAGACAGCAGCTTCTACATCTGCAGTGCTAGAG------GGACAGG-TCCTACGAGCAGTACTTCGGGCCGGGCACCAGGCTCACGGTCACAG	tumor	ChILI_8
36463	0	TRBV5-5	TRBJ1-1	ASSFFDRVNTEAF	GCCAGCAGCTTTTTCGACAGGGTGAACACTGAAGCTTTC	TRBD1	139	237	0	376	6.869e-05	4245	1	1	1	NA	GAACGCCTTGTTGCTGGGGGACTCGGCCCTGTATCTCTGTGCCAGCAGCTTTTTCGACAGGGTGAACACTGAAGCTTTCTTTGGACAAGGCACCAGACTCACAGTTGTAG	GAACGCCTTGTTGCTGGGGGACTCGGCCCTGTATCTCTGTGCCAGCAGCTT----GACAGGGTGAACACTGAAGCTTTCTTTGGACAAGGCACCAGACTCACAGTTGTAG	tumor	ChILI_8
36464	0	TRBV28	TRBJ1-2	ASERTFNYGYT	GCCAGTGAAAGGACTTTTAACTATGGCTACACC	TRBD2	224	152	0	376	6.869e-05	4245	1	1	1	NA	CCGCCAGCACCAACCAGACATCTATGTACCTCTGTGCCAGTGAAAGGACTTTTAACTATGGCTACACCTTCGGTTCGGGGACCAGGTTAACCGTTGTAG	CCGCCAGCACCAACCAGACATCTATGTACCTCTGTGCCAG-----GGACT--TAACTATGGCTACACCTTCGGTTCGGGGACCAGGTTAACCGTTGTAG	tumor	ChILI_8
36465	0	TRBV6-5	TRBJ2-2	ASSSGVLELF	GCCAGCAGTTCTGGGGTCCTGGAGCTGTTT		108	267	0	375	6.851e-05	4252	1	NA	1	NA	GCTCCCTCCCAGACATCTGTGTACTTCTGTGCCAGCAGTTCTGGGGTCCTGGAGCTGTTTTTTGGAGAAGGCTCTAGGCTGACCGTACTGG	GCTCCCTCCCAGACATCTGTGTACTTCTGTGCCAGCAGTT----------GGAGCTGTTTTTTGGAGAAGGCTCTAGGCTGACCGTACTGG	tumor	ChILI_8
36466	0	TRBV7-3	TRBJ2-1	ASSPASASYNEQF	GCCAGCAGCCCCGCGTCCGCCTCCTACAATGAGCAGTTC		185	190	0	375	6.851e-05	4252	1	NA	1	NA	CCAGCGCACAGAGCGGGGGGACTCAGCCGTGTATCTCTGTGCCAGCAGCCCCGCGTCCGCCTCCTACAATGAGCAGTTCTTCGGGCCAGGGACACGGCTCACCGTGCTAG	CCAGCGCACAGAGCGGGGGGACTCAGCCGTGTATCTCTGTGCCAGCAGC-----------CTCCTACAATGAGCAGTTCTTCGGGCCAGGGACACGGCTCACCGTGCTAG	tumor	ChILI_8
36467	21	TRBV6-1	TRBJ1-6	ASSRAGGNSPLH	GCCAGCAGCCGAGCAGGTGGGAATTCACCTCTCCAC		182	193	0	375	6.851e-05	4252	1	NA	2	NA	GCTCCCTCCCAGACATCTGTGTACTTCTGTGCCAGCAGCCGAGCAGGTGGGAATTCACCTCTCCACTTTGGGAACGGGACCAGGCTCACTGTGACAG	GCTCCCTCCCAGACATCTGTGTACTTCTGTGCCAGCAG-------------AATTCACCCCTCCACTTTGGGAACGGGACCAGGCTCACTGTGACAG	tumor	ChILI_8
36468	0	TRBV6-1	TRBJ2-2	ASIRGGDTGELF	GCCAGCATCCGGGGAGGGGACACCGGGGAGCTGTTT	TRBD2	127	248	0	375	6.851e-05	4252	1	2	1	NA	GCTCCCTCCCAGACATCTGTGTACTTCTGTGCCAGCATCCGGGGAGGGGACACCGGGGAGCTGTTTTTTGGAGAAGGCTCTAGGCTGACCGTACTGG	GCTCCCTCCCAGACATCTGTGTACTTCTGTGCCAGCA----GGGAGGG-ACACCGGGGAGCTGTTTTTTGGAGAAGGCTCTAGGCTGACCGTACTGG	tumor	ChILI_8
36469	0	TRBV5-4	TRBJ1-1	ASSLDSLNTEAF	GCCAGCAGCTTGGACAGTTTGAACACTGAAGCTTTC	TRBD1	158	217	0	375	6.851e-05	4252	1	1	1	NA	GGAGCTGGACGACTCGGCCCTGTATCTCTGTGCCAGCAGCTTGGACAGTTTGAACACTGAAGCTTTCTTTGGACAAGGCACCAGACTCACAGTTGTAG	GGAGCTGGACGACTCGGCCCTGTATCTCTGTGCCAGCAGCTTGGACAG--TGAACACTGAAGCTTTCTTTGGACAAGGCACCAGACTCACAGTTGTAG	tumor	ChILI_8
36470	0	TRBV5-1	TRBJ2-2	ASSWGLGADTGELF	GCCAGCAGCTGGGGGCTGGGCGCGGACACCGGGGAGCTGTTT	TRBD1	189	186	0	375	6.851e-05	4252	1	1	1	NA	GGAGCTGGGGGACTCGGCCCTTTATCTTTGCGCCAGCAGCTGGGGGCTGGGCGCGGACACCGGGGAGCTGTTTTTTGGAGAAGGCTCTAGGCTGACCGTACTGG	GGAGCTGGGGGACTCGGCCCTTTATCTTTGCGCCAGCAGCTGGGGGC---------ACACCGGGGAGCTGTTTTTTGGAGAAGGCTCTAGGCTGACCGTACTGG	tumor	ChILI_8
36471	0	TRBV5-1	TRBJ2-2	ASSRQGAVTGELF	GCCAGCAGCCGACAGGGGGCAGTCACCGGGGAGCTGTTT	TRBD1	150	225	0	375	6.851e-05	4252	1	1	1	NA	GGAGCTGGGGGACTCGGCCCTTTATCTTTGCGCCAGCAGCCGACAGGGGGCAGTCACCGGGGAGCTGTTTTTTGGAGAAGGCTCTAGGCTGACCGTACTGG	GGAGCTGGGGGACTCGGCCCTTTATCTTTGCGCCAGCAGC-GACAGGGGGC---CACCGGGGAGCTGTTTTTTGGAGAAGGCTCTAGGCTGACCGTACTGG	tumor	ChILI_8
36472	0	TRBV5-1	TRBJ1-5	ASLGGSGNQPQH	GCCAGCTTGGGGGGAAGTGGAAATCAGCCCCAGCAT	TRBD2	178	197	0	375	6.851e-05	4252	1	1	1	NA	GGAGCTGGGGGACTCGGCCCTTTATCTTTGCGCCAGCTTGGGGGGAAGTGGAAATCAGCCCCAGCATTTTGGTGATGGGACTCGACTCTCCATCCTAG	GGAGCTGGGGGACTCGGCCCTTTATCTTTGCGCCAGC--GGGGGG-------AATCAGCCCCAGCATTTTGGTGATGGGACTCGACTCTCCATCCTAG	tumor	ChILI_8
36473	0	TRBV5-1	TRBJ2-3	ASSFGGATDTQY	GCCAGCAGCTTCGGAGGGGCCACAGATACGCAGTAT	TRBD2	206	169	0	375	6.851e-05	4252	1	2	1	NA	GGAGCTGGGGGACTCGGCCCTTTATCTTTGCGCCAGCAGCTTCGGAGGGGCCACAGATACGCAGTATTTTGGCCCAGGCACCCGGCTGACAGTGCTCG	GGAGCTGGGGGACTCGGCCCTTTATCTTTGCGCCAGCAGCTT-GGAGGG--CACAGATACGCAGTATTTTGGCCCAGGCACCCGGCTGACAGTGCTCG	tumor	ChILI_8
36474	0	TRBV19	TRBJ2-1	ASSIASGGSYNEQF	GCCAGTAGTATCGCGAGCGGGGGCTCCTACAATGAGCAGTTC	TRBD2	234	141	0	375	6.851e-05	4252	1	1	1	NA	CGGCCCAAAAGAACCCGACAGCTTTCTATCTCTGTGCCAGTAGTATCGCGAGCGGGGGCTCCTACAATGAGCAGTTCTTCGGGCCAGGGACACGGCTCACCGTGCTAG	CGGCCCAAAAGAACCCGACAGCTTTCTATCTCTGTGCCAGTAGTAT----AGCGGGGGCTCCTACAATGAGCAGTTCTTCGGGCCAGGGACACGGCTCACCGTGCTAG	tumor	ChILI_8
36475	0	TRBV5-5	TRBJ2-1	ASSLNPGQNYNEQF	GCCAGCAGCCTTAATCCGGGACAGAATTACAATGAGCAGTTC	TRBD1	177	198	0	375	6.851e-05	4252	1	1	1	NA	GCTGGGGGACTCGGCCCTGTATCTCTGTGCCAGCAGCCTTAATCCGGGACAGAATTACAATGAGCAGTTCTTCGGGCCAGGGACACGGCTCACCGTGCTAG	GCTGGGGGACTCGGCCCTGTATCTCTGTGCCAGCAGC--------GGGACAG---TACAATGAGCAGTTCTTCGGGCCAGGGACACGGCTCACCGTGCTAG	tumor	ChILI_8
36476	0	TRBV25-1	TRBJ2-1	ASSEPKDKPTRSSYNEQF	GCCAGCAGTGAACCCAAAGACAAGCCGACCAGGAGCTCCTACAATGAGCAGTTC		166	209	0	375	6.851e-05	4252	1	NA	1	NA	GCCAGGCCCTCACATACCTCTCAGTACCTCTGTGCCAGCAGTGAACCCAAAGACAAGCCGACCAGGAGCTCCTACAATGAGCAGTTCTTCGGGCCAGGGACACGGCTCACCGTGCTAG	GCCAGGCCCTCACATACCTCTCAGTACCTCTGTGCCAGCAGTGAA-----------------------CTCCTACAATGAGCAGTTCTTCGGGCCAGGGACACGGCTCACCGTGCTAG	tumor	ChILI_8
36477	0	TRBV5-1	TRBJ2-4	ASSFWTSENIQY	GCCAGCAGCTTTTGGACATCGGAAAACATTCAGTAC	TRBD1	187	188	0	375	6.851e-05	4252	1	1	1	NA	GGAGCTGGGGGACTCGGCCCTTTATCTTTGCGCCAGCAGCTTTTGGACATCGGAAAACATTCAGTACTTCGGCGCCGGGACCCGGCTCTCAGTGCTGG	GGAGCTGGGGGACTCGGCCCTTTATCTTTGCGCCAGCAGCTT--GGACA----AAAACATTCAGTACTTCGGCGCCGGGACCCGGCTCTCAGTGCTGG	tumor	ChILI_8
36478	0	TRBV4-1	TRBJ2-2	ASSQERSGYWDTGELF	GCCAGCAGCCAAGAAAGGTCGGGGTACTGGGACACCGGGGAGCTGTTT	TRBD1	178	197	0	375	6.851e-05	4252	1	1	1	NA	GCAGCCAGAAGACTCAGCCCTGTATCTCTGCGCCAGCAGCCAAGAAAGGTCGGGGTACTGGGACACCGGGGAGCTGTTTTTTGGAGAAGGCTCTAGGCTGACCGTACTGG	GCAGCCAGAAGACTCAGCCCTGTATCTCTGCGCCAGCAGCCAAGA--------------GGGACACCGGGGAGCTGTTTTTTGGAGAAGGCTCTAGGCTGACCGTACTGG	tumor	ChILI_8
36479	0	TRBV10-3	TRBJ2-1	AISESNYNEQF	GCCATCAGTGAGTCGAACTACAATGAGCAGTTC		168	206	0	374	6.833e-05	4266	1	NA	1	NA	ACCAGCTCCCAGACATCTGTGTACTTCTGTGCCATCAGTGAGTCGAACTACAATGAGCAGTTCTTCGGGCCAGGGACACGGCTCACCGTGCTAG	ACCAGCTCCCAGACATCTGTGTACTTCTGTGCCATCAGTGAGTC---CTACAATGAGCAGTTCTTCGGGCCAGGGACACGGCTCACCGTGCTAG	tumor	ChILI_8
36480	0	TRBV5-1	TRBJ2-4	ASSFGLDDKNIQY	GCCAGCAGCTTCGGATTGGACGACAAAAACATTCAGTAC		224	150	0	374	6.833e-05	4266	1	NA	1	NA	GGAGCTGGGGGACTCGGCCCTTTATCTTTGCGCCAGCAGCTTCGGATTGGACGACAAAAACATTCAGTACTTCGGCGCCGGGACCCGGCTCTCAGTGCTGG	GGAGCTGGGGGACTCGGCCCTTTATCTTTGCGCCAGCAGCTT------------CAAAAACATTCAGTACTTCGGCGCCGGGACCCGGCTCTCAGTGCTGG	tumor	ChILI_8
36481	0	TRBV19	TRBJ2-7	ATEGASSPY	GCCACCGAGGGGGCCTCAAGTCCGTAC	TRBD1	234	140	0	374	6.833e-05	4266	1	1	1	NA	CGGCCCAAAAGAACCCGACAGCTTTCTATCTCTGTGCCACCGAGGGGGCCTCAAGTCCGTACTTCGGGCCGGGCACCAGGCTCACGGTCACAG	CGGCCCAAAAGAACCCGACAGCTTTCTATCTCTGTGCCA---AGGGGGC---------GTACTTCGGGCCGGGCACCAGGCTCACGGTCACAG	tumor	ChILI_8
36482	0	TRBV28	TRBJ1-2	ASSSLSYGYT	GCCAGCAGTTCTTTGTCCTATGGCTACACC		224	150	0	374	6.833e-05	4266	1	NA	1	NA	CCGCCAGCACCAACCAGACATCTATGTACCTCTGTGCCAGCAGTTCTTTGTCCTATGGCTACACCTTCGGTTCGGGGACCAGGTTAACCGTTGTAG	CCGCCAGCACCAACCAGACATCTATGTACCTCTGTGCCAGCAGTT-------CTATGGCTACACCTTCGGTTCGGGGACCAGGTTAACCGTTGTAG	tumor	ChILI_8
36483	0	TRBV20-1	TRBJ1-2	SGATGTGDGYT	AGTGGGGCAACCGGGACAGGGGACGGCTACACC	TRBD1	252	122	0	374	6.833e-05	4266	1	1	1	NA	GCCCATCCTGAAGACAGCAGCTTCTACATCTGCAGTGGGGCAACCGGGACAGGGGACGGCTACACCTTCGGTTCGGGGACCAGGTTAACCGTTGTAG	GCCCATCCTGAAGACAGCAGCTTCTACATCTGCAGTG--------GGGACAGGGG--GGCTACACCTTCGGTTCGGGGACCAGGTTAACCGTTGTAG	tumor	ChILI_8
36484	0	TRBV28	TRBJ1-3	ASRWGGSGNTIY	GCCAGCAGATGGGGAGGCTCTGGAAACACCATATAT	TRBD2	202	172	0	374	6.833e-05	4266	1	2	1	NA	CCGCCAGCACCAACCAGACATCTATGTACCTCTGTGCCAGCAGATGGGGAGGCTCTGGAAACACCATATATTTTGGAGAGGGAAGTTGGCTCACTGTTGTAG	CCGCCAGCACCAACCAGACATCTATGTACCTCTGTGCCAGCAG---GGGAGGCTCTGGAAACACCATATATTTTGGAGAGGGAAGTTGGCTCACTGTTGTAG	tumor	ChILI_8
36485	0	TRBV6-1	TRBJ2-5	ASSTSGDQETQY	GCCAGCTCGACTAGCGGGGATCAAGAGACCCAGTAC	TRBD2	217	156	0	373	6.815e-05	4272	1	1	1	NA	CCTCCCAGACATCTGTGTACTTCTGTGCCAGCTCGACTAGCGGGGATCAAGAGACCCAGTACTTCGGGCCAGGCACGCGGCTCCTGGTGCTCG	CCTCCCAGACATCTGTGTACTTCTGTGCCAGC--GACTAGCGGGG--CAAGAGACCCAGTACTTCGGGCCAGGCACGCGGCTCCTGGTGCTCG	tumor	ChILI_8
36486	0	TRBV5-1	TRBJ2-2	ASSLGQGNTGELF	GCCAGTAGCCTAGGACAGGGGAACACCGGGGAGCTGTTT	TRBD1	195	178	0	373	6.815e-05	4272	1	1	1	NA	GGAGCTGGGGGACTCGGCCCTTTATCTTTGCGCCAGTAGCCTAGGACAGGGGAACACCGGGGAGCTGTTTTTTGGAGAAGGCTCTAGGCTGACCGTACTGG	GGAGCTGGGGGACTCGGCCCTTTATCTTTGCGCCAG-------GGACAGGGGAACACCGGGGAGCTGTTTTTTGGAGAAGGCTCTAGGCTGACCGTACTGG	tumor	ChILI_8
36487	0	TRBV5-1	TRBJ2-5	ASDRPGNLQETQY	GCCAGCGACAGGCCGGGGAACCTCCAAGAGACCCAGTAC	TRBD1	196	177	0	373	6.815e-05	4272	1	1	1	NA	GGAGCTGGGGGACTCGGCCCTTTATCTTTGCGCCAGCGACAGGCCGGGGAACCTCCAAGAGACCCAGTACTTCGGGCCAGGCACGCGGCTCCTGGTGCTCG	GGAGCTGGGGGACTCGGCCCTTTATCTTTGCGCCAGCGACAGG-----------CCAAGAGACCCAGTACTTCGGGCCAGGCACGCGGCTCCTGGTGCTCG	tumor	ChILI_8
36488	0	TRBV20-1	TRBJ2-3	SASQAIGAWGDTQY	AGTGCTAGTCAGGCTATCGGGGCGTGGGGGGATACGCAGTAT	TRBD2	241	132	0.024	373	6.815e-05	4272	4	1	1	NA	GCCCATCCTGAAGACAGCAGCTTCTACATTTGCAGTGCTAGTCAGGCTATCGGGGCGTGGGGGGATACGCAGTATTTTGGCCCAGGCACCCGGCTGACAGTGCTCG	GCCCATCCTGAAGACAGCAGCTTCTACATCTGCAGTGCTAGT----------------GGGGGGATACGCAGTATTTTGGCCCAGGCACCCGGCTGACAGTGCTCG	tumor	ChILI_8
36489	0	TRBV20-1	TRBJ1-1	SALDWTEAF	AGTGCTTTGGACTGGACTGAAGCTTTC	TRBD2	187	186	0	373	6.815e-05	4272	1	1	1	NA	GCCCATCCTGAAGACAGCAGCTTCTACATCTGCAGTGCTTTGGACTGGACTGAAGCTTTCTTTGGACAAGGCACCAGACTCACAGTTGTAG	GCCCATCCTGAAGACAGCAGCTTCTACATCTGCAGTGCT--GGACT--ACTGAAGCTTTCTTTGGACAAGGCACCAGACTCACAGTTGTAG	tumor	ChILI_8
36490	0	TRBV12-3	TRBJ1-1	ASTQGGVNTEAF	GCCAGCACCCAAGGGGGAGTGAACACTGAAGCTTTC	TRBD1	184	189	0	373	6.815e-05	4272	1	1	1	NA	CAGAACCCAGGGACTCAGCTGTGTACTTCTGTGCCAGCACCCAAGGGGGAGTGAACACTGAAGCTTTCTTTGGACAAGGCACCAGACTCACAGTTGTAG	CAGAACCCAGGGACTCAGCTGTGTACTTCTGTGCCAGCA----AGGGGG--TGAACACTGAAGCTTTCTTTGGACAAGGCACCAGACTCACAGTTGTAG	tumor	ChILI_8
36491	0	TRBV2	TRBJ2-7	ASLGWGTYEQY	GCCAGCTTGGGCTGGGGGACCTACGAGCAGTAC	TRBD1	166	207	0	373	6.815e-05	4272	1	1	1	NA	CCACAAAGCTGGAGGACTCAGCCATGTACTTCTGTGCCAGCTTGGGCTGGGGGACCTACGAGCAGTACTTCGGGCCGGGCACCAGGCTCACGGTCACAG	CCACAAAGCTGGAGGACTCAGCCATGTACTTCTGTGCCAGC-------GGGGG-CCTACGAGCAGTACTTCGGGCCGGGCACCAGGCTCACGGTCACAG	tumor	ChILI_8
36492	0	TRBV3-1	TRBJ1-2	ASSLRDAPLVT	GCCAGCAGCCTCCGGGACGCCCCGTTAGTAACC	TRBD1	214	159	0	373	6.815e-05	4272	1	1	1	NA	GGAGCTTGGTGACTCTGCTGTGTATTTCTGTGCCAGCAGCCTCCGGGACGCCCCGTTAGTAACCTTCGGTTCGGGGACCAGGTTAACCGTTGTAG	GGAGCTTGGTGACTCTGCTGTGTATTTCTGTGCCAGCAGCC---GGGAC------------ACCTTCGGTTCGGGGACCAGGTTAACCGTTGTAG	tumor	ChILI_8
36493	0	TRBV5-5	TRBJ2-3	ASSLDGSIQFTDTQY	GCCAGCAGCTTGGATGGCTCGATACAATTCACAGATACGCAGTAT		181	192	0	373	6.815e-05	4272	1	NA	1	NA	GAACGCCTTGTTGCTGGGGGACTCGGCCCTGTATCTCTGTGCCAGCAGCTTGGATGGCTCGATACAATTCACAGATACGCAGTATTTTGGCCCAGGCACCCGGCTGACAGTGCTCG	GAACGCCTTGTTGCTGGGGGACTCGGCCCTGTATCTCTGTGCCAGCAGCTTGG----------------CACAGATACGCAGTATTTTGGCCCAGGCACCCGGCTGACAGTGCTCG	tumor	ChILI_8
36494	0	TRBV5-5	TRBJ1-2	ASSLALGSGGYT	GCCAGCAGCTTGGCCTTGGGGAGCGGCGGCTACACC	TRBD2	201	172	0	373	6.815e-05	4272	1	1	1	NA	GAACGCCTTGTTGCTGGGGGACTCGGCCCTGTATCTCTGTGCCAGCAGCTTGGCCTTGGGGAGCGGCGGCTACACCTTCGGTTCGGGGACCAGGTTAACCGTTGTAG	GAACGCCTTGTTGCTGGGGGACTCGGCCCTGTATCTCTGTGCCAGCAGCTTGG--------AGCGG-GGCTACACCTTCGGTTCGGGGACCAGGTTAACCGTTGTAG	tumor	ChILI_8
36495	0	TRBV4-1	TRBJ2-2	ASSQPLRGRRGTGELF	GCCAGCAGCCAACCCTTGAGGGGGCGCCGTGGAACCGGGGAGCTGTTT	TRBD1	215	158	0	373	6.815e-05	4272	1	1	1	NA	GCAGCCAGAAGACTCAGCCCTGTATCTCTGCGCCAGCAGCCAACCCTTGAGGGGGCGCCGTGGAACCGGGGAGCTGTTTTTTGGAGAAGGCTCTAGGCTGACCGTACTGG	GCAGCCAGAAGACTCAGCCCTGTATCTCTGCGCCAGCAGCCAA------AGGGGGC--------ACCGGGGAGCTGTTTTTTGGAGAAGGCTCTAGGCTGACCGTACTGG	tumor	ChILI_8
36496	0	TRBV5-1	TRBJ1-1	ASSSDGGVGSEAF	GCCAGCAGCTCAGACGGGGGAGTGGGTTCTGAAGCTTTC	TRBD2	218	155	0	373	6.815e-05	4272	1	1	1	NA	GGAGCTGGGGGACTCGGCCCTTTATCTTTGCGCCAGCAGCTCAGACGGGGGAGTGGGTTCTGAAGCTTTCTTTGGACAAGGCACCAGACTCACAGTTGTAG	GGAGCTGGGGGACTCGGCCCTTTATCTTTGCGCCAGCAGCT----CGGGGG--------CTGAAGCTTTCTTTGGACAAGGCACCAGACTCACAGTTGTAG	tumor	ChILI_8
36497	0	TRBV28	TRBJ2-4	ASSPRAFVIQY	GCCAGCAGCCCCCGGGCCTTCGTAATTCAGTAC		211	162	0	373	6.815e-05	4272	1	NA	1	NA	CCGCCAGCACCAACCAGACATCTATGTACCTCTGTGCCAGCAGCCCCCGGGCCTTCGTAATTCAGTACTTCGGCGCCGGGACCCGGCTCTCAGTGCTGG	CCGCCAGCACCAACCAGACATCTATGTACCTCTGTGCCAGCAG----------------ATTCAGTACTTCGGCGCCGGGACCCGGCTCTCAGTGCTGG	tumor	ChILI_8
36498	0	TRBV4-1	TRBJ1-4	ASSQTLLPSEKLF	GCCAGCAGCCAAACCCTCCTCCCTTCTGAAAAACTGTTT	TRBD2	214	158	0	372	6.796e-05	4285	1	2	1	NA	GCAGCCAGAAGACTCAGCCCTGTATCTCTGCGCCAGCAGCCAAACCCTCCTCCCTTCTGAAAAACTGTTTTTTGGCAGTGGAACCCAGCTCTCTGTCTTGG	GCAGCCAGAAGACTCAGCCCTGTATCTCTGCGCCAGCAGCCAA-CCCTCC-------TGAAAAACTGTTTTTTGGCAGTGGAACCCAGCTCTCTGTCTTGG	tumor	ChILI_8
36499	0	TRBV9	TRBJ1-5	ASSVGGQGSQPQH	GCCAGCAGCGTAGGCGGACAGGGGAGTCAGCCCCAGCAT	TRBD1	225	147	0	372	6.796e-05	4285	1	1	1	NA	CTCTGGAGCTGGGGGACTCAGCTTTGTATTTCTGTGCCAGCAGCGTAGGCGGACAGGGGAGTCAGCCCCAGCATTTTGGTGATGGGACTCGACTCTCCATCCTA	CTCTGGAGCTGGGGGACTCAGCTTTGTATTTCTGTGCCAGCAGCGTAG--GGACAGGGG--TCAGCCCCAGCATTTTGGTGATGGGACTCGACTCTCCATCCTA	tumor	ChILI_8
36500	0	TRBV5-1	TRBJ2-4	ASSLGAIAKNIQY	GCCAGCAGCTTGGGGGCAATAGCCAAAAACATTCAGTAC	TRBD1	199	173	0	372	6.796e-05	4285	1	1	1	NA	GGAGCTGGGGGACTCGGCCCTTTATCTTTGCGCCAGCAGCTTGGGGGCAATAGCCAAAAACATTCAGTACTTCGGCGCCGGGACCCGGCTCTCAGTGCTGG	GGAGCTGGGGGACTCGGCCCTTTATCTTTGCGCCAGCAGCTTGGGGGC---AGCCAAAAACATTCAGTACTTCGGCGCCGGGACCCGGCTCTCAGTGCTGG	tumor	ChILI_8
36501	0	TRBV18	TRBJ2-6	ASQTDAGANVLT	GCCAGCCAAACAGACGCTGGGGCCAACGTCCTGACT		245	127	0	372	6.796e-05	4285	1	NA	1	NA	CCAGCAGGTAGTGCGAGGAGATTCGGCAGCTTATTTCTGTGCCAGCCAAACAGACGCTGGGGCCAACGTCCTGACTTTCGGGGCCGGCAGCAGGCTGACCGTGCTGG	CCAGCAGGTAGTGCGAGGAGATTCGGCAGCTTATTTCTGTGCCAGC----------CTGGGGCCAACGTCCTGACTTTCGGGGCCGGCAGCAGGCTGACCGTGCTGG	tumor	ChILI_8
36502	0	TRBV12-3	TRBJ1-2	ASSQTGDWGYT	GCCAGCAGTCAGACAGGGGATTGGGGCTACACC	TRBD1	188	184	0	372	6.796e-05	4285	1	1	1	NA	CAGAACCCAGGGACTCAGCTGTGTACTTCTGTGCCAGCAGTCAGACAGGGGATTGGGGCTACACCTTCGGTTCGGGGACCAGGTTAACCGTTGTAG	CAGAACCCAGGGACTCAGCTGTGTACTTCTGTGCCAGCAGT--GACAGGGG-----GGCTACACCTTCGGTTCGGGGACCAGGTTAACCGTTGTAG	tumor	ChILI_8
36503	0	TRBV10-2	TRBJ2-1	ASITRSGSSYNEQF	GCCAGCATAACTAGAAGCGGTAGCTCCTACAATGAGCAGTTC	TRBD2	198	174	0	372	6.796e-05	4285	1	1	1	NA	ACCCGCTCCCAGACATCTGTGTATTTCTGCGCCAGCATAACTAGAAGCGGTAGCTCCTACAATGAGCAGTTCTTCGGGCCAGGGACACGGCTCACCGTGCTAG	ACCCGCTCCCAGACATCTGTGTATTTCTGCGCCAGCA--------AGCGG---CTCCTACAATGAGCAGTTCTTCGGGCCAGGGACACGGCTCACCGTGCTAG	tumor	ChILI_8
36504	0	TRBV7-2	TRBJ2-1	VSSLSPGQGATGEQF	GTCAGCAGCCTATCCCCGGGACAGGGGGCCACGGGTGAGCAGTTC	TRBD1	192	180	0.02	372	6.796e-05	4285	1	1	1	NA	CCAGCGCACACAGCAGGAGGACTCGGCCGTGTATCTCTGTGTCAGCAGCCTATCCCCGGGACAGGGGGCCACGGGTGAGCAGTTCTTCGGGCCAGGGACACGGCTCACCGTGCTAG	CCAGCGCACACAGCAGGAGGACTCGGCCGTGTATCTCTGTGCCAGCAGC--------GGGACAGGGGGC------TGAGCAGTTCTTCGGGCCAGGGACACGGCTCACCGTGCTAG	tumor	ChILI_8
36505	0	TRBV7-3	TRBJ2-1	ASSVSGGLNEQF	GCCAGCAGCGTGAGCGGGGGGCTCAATGAGCAGTTC	TRBD2	194	177	0	371	6.778e-05	4292	1	1	1	NA	CCAGCGCACAGAGCGGGGGGACTCAGCCGTGTATCTCTGTGCCAGCAGCGTGAGCGGGGGGCTCAATGAGCAGTTCTTCGGGCCAGGGACACGGCTCACCGTGCTAG	CCAGCGCACAGAGCGGGGGGACTCAGCCGTGTATCTCTGTGCCAGCAGC---AGCGGGGGG--CAATGAGCAGTTCTTCGGGCCAGGGACACGGCTCACCGTGCTAG	tumor	ChILI_8
36506	0	TRBV7-2	TRBJ2-7	ASSRTSGIYEQY	GCCAGCAGCCGGACTAGCGGGATTTACGAGCAGTAC	TRBD2	184	187	0	371	6.778e-05	4292	1	2	1	NA	CCAGCGCACACAGCAGGAGGACTCGGCCGTGTATCTCTGTGCCAGCAGCCGGACTAGCGGGATTTACGAGCAGTACTTCGGGCCGGGCACCAGGCTCACGGTCACAG	CCAGCGCACACAGCAGGAGGACTCGGCCGTGTATCTCTGTGCCAGCAGC-GGACTAGCGGGA--TACGAGCAGTACTTCGGGCCGGGCACCAGGCTCACGGTCACAG	tumor	ChILI_8
36507	0	TRBV7-2	TRBJ2-7	ASSLRLHEQY	GCCAGCAGCCTTCGTCTGCACGAGCAGTAC		201	170	0	371	6.778e-05	4292	1	NA	1	NA	CCAGCGCACACAGCAGGAGGACTCGGCCGTGTATCTCTGTGCCAGCAGCCTTCGTCTGCACGAGCAGTACTTCGGGCCGGGCACCAGGCTCACGGTCACAG	CCAGCGCACACAGCAGGAGGACTCGGCCGTGTATCTCTGTGCCAGCAGC----------ACGAGCAGTACTTCGGGCCGGGCACCAGGCTCACGGTCACAG	tumor	ChILI_8
36508	0	TRBV6-2	TRBJ1-2	ASSYQRNYGYT	GCCAGCAGTTACCAAAGAAACTATGGCTACACC		206	165	0	371	6.778e-05	4292	1	NA	1	NA	GCTCCCTCCCAAACATCTGTGTACTTCTGTGCCAGCAGTTACCAAAGAAACTATGGCTACACCTTCGGTTCGGGGACCAGGTTAACCGTTGTAG	GCTCCCTCCCAAACATCTGTGTACTTCTGTGCCAGCAGTTAC------AACTATGGCTACACCTTCGGTTCGGGGACCAGGTTAACCGTTGTAG	tumor	ChILI_8
36509	0	TRBV5-1	TRBJ2-3	ASSLGQQGDTQY	GCCAGCAGCTTAGGGCAGCAGGGAGATACGCAGTAT	TRBD1	178	193	0	371	6.778e-05	4292	1	1	1	NA	GGAGCTGGGGGACTCGGCCCTTTATCTTTGCGCCAGCAGCTTAGGGCAGCAGGGAGATACGCAGTATTTTGGCCCAGGCACCCGGCTGACAGTGCTCG	GGAGCTGGGGGACTCGGCCCTTTATCTTTGCGCCAGCAGCTT-------CAGGGAGATACGCAGTATTTTGGCCCAGGCACCCGGCTGACAGTGCTCG	tumor	ChILI_8
36510	0	TRBV20-1	TRBJ2-3	SVRSTDTQY	AGTGTGAGAAGCACAGATACGCAGTAT		172	199	0	371	6.778e-05	4292	1	NA	1	NA	GCCCATCCTGAAGACAGCAGCTTCTACATCTGCAGTGTGAGAAGCACAGATACGCAGTATTTTGGCCCAGGCACCCGGCTGACAGTGCTCG	GCCCATCCTGAAGACAGCAGCTTCTACATCTGCAGTG-----AGCACAGATACGCAGTATTTTGGCCCAGGCACCCGGCTGACAGTGCTCG	tumor	ChILI_8
36511	0	TRBV7-9	TRBJ2-1	ASSYDGFVQF	GCCAGCAGTTACGACGGATTTGTGCAGTTC		202	169	0	371	6.778e-05	4292	1	NA	1	NA	CCAGCGCACAGAGCAGGGGGACTCGGCCATGTATCTCTGTGCCAGCAGTTACGACGGATTTGTGCAGTTCTTTGGGCCAGGGACACGGCTCACCGTGCTAG	CCAGCGCACAGAGCAGGGGGACTCGGCCATGTATCTCTGTGCCAGCAG---------------GCAGTTCTTCGGGCCAGGGACACGGCTCACCGTGCTAG	tumor	ChILI_8
36512	0	TRBV28	TRBJ2-5	ASSLGLAGQETQY	GCCAGCAGTTTGGGTCTAGCGGGGCAAGAGACCCAGTAC	TRBD2	206	165	0	371	6.778e-05	4292	1	1	1	NA	CCGCCAGCACCAACCAGACATCTATGTACCTCTGTGCCAGCAGTTTGGGTCTAGCGGGGCAAGAGACCCAGTACTTCGGGCCAGGCACGCGGCTCCTGGTGCTCG	CCGCCAGCACCAACCAGACATCTATGTACCTCTGTGCCAGCAGTTT----CTAGCGGGGCAAGAGACCCAGTACTTCGGGCCAGGCACGCGGCTCCTGGTGCTCG	tumor	ChILI_8
36513	0	TRBV29-1	TRBJ2-7	SVEITPEDRTPYEQY	AGCGTTGAAATCACCCCCGAGGACAGGACTCCTTACGAGCAGTAC	TRBD1	166	205	0	371	6.778e-05	4292	1	1	1	NA	GAGCCCTGAAGACAGCAGCATATATCTCTGCAGCGTTGAAATCACCCCCGAGGACAGGACTCCTTACGAGCAGTACTTCGGGCCGGGCACCAGGCTCACGGTCACAG	GAGCCCTGAAGACAGCAGCATATATCTCTGCAGCGTTGAA-----------GGACAGG------TACGAGCAGTACTTCGGGCCGGGCACCAGGCTCACGGTCACAG	tumor	ChILI_8
36514	0	TRBV4-1	TRBJ2-3	ASSQDRDGSTDTQY	GCCAGCAGCCAAGACCGGGACGGTAGCACAGATACGCAGTAT	TRBD1	220	151	0	371	6.778e-05	4292	1	1	1	NA	GCAGCCAGAAGACTCAGCCCTGTATCTCTGCGCCAGCAGCCAAGACCGGGACGGTAGCACAGATACGCAGTATTTTGGCCCAGGCACCCGGCTGACAGTGCTCG	GCAGCCAGAAGACTCAGCCCTGTATCTCTGCGCCAGCAGCCAAGA--GGGAC---AGCACAGATACGCAGTATTTTGGCCCAGGCACCCGGCTGACAGTGCTCG	tumor	ChILI_8
36515	0	TRBV9	TRBJ2-1	ASSDTGTPTFYNEQF	GCCAGCAGCGATACCGGGACCCCCACATTCTACAATGAGCAGTTC	TRBD2	201	170	0	371	6.778e-05	4292	1	1	1	NA	CTCTGGAGCTGGGGGACTCAGCTTTGTATTTCTGTGCCAGCAGCGATACCGGGACCCCCACATTCTACAATGAGCAGTTCTTCGGGCCAGGGACACGGCTCACCGTGCTAG	CTCTGGAGCTGGGGGACTCAGCTTTGTATTTCTGTGCCAGCAGCG-----GGGAC---------CTACAATGAGCAGTTCTTCGGGCCAGGGACACGGCTCACCGTGCTAG	tumor	ChILI_8
36516	0	TRBV6-1	TRBJ2-4	ASRPQLGLRQPAKNIQY	GCCAGCAGGCCCCAGCTGGGGTTACGGCAACCAGCCAAAAACATTCAGTAC		86	285	0	371	6.778e-05	4292	1	NA	1	NA	GCTCCCTCCCAGACATCTGTGTACTTCTGTGCCAGCAGGCCCCAGCTGGGGTTACGGCAACCAGCCAAAAACATTCAGTACTTCGGCGCCGGGACCCGGCTCTCAGTGCTGG	GCTCCCTCCCAGACATCTGTGTACTTCTGTGCCAGCAG------------------------AGCCAAAAACATTCAGTACTTCGGCGCCGGGACCCGGCTCTCAGTGCTGG	tumor	ChILI_8
36517	0	TRBV6-1	TRBJ1-6	PSRDVRFLH	CCCAGCAGGGACGTACGGTTCCTCCAC	TRBD1	163	208	0.026	371	6.778e-05	4292	1	1	2	NA	GCTCCCTCCCAGACATCTGTGTACTTCTGTCCCAGCAGGGACGTACGGTTCCTCCACTTTGGGAACGGGACCAGGCTCACTGTGACAG	GCTCCCTCCCAGACATCTGTGTACTTCTGTGCCAGCAGGGAC--------CCTCCACTTTGGGAACGGGACCAGGCTCACTGTGACAG	tumor	ChILI_8
36518	0	TRBV10-3	TRBJ1-2	AISGTGGFYGYT	GCCATCAGCGGGACAGGGGGTTTCTATGGCTACACC	TRBD1	195	175	0	370	6.76e-05	4305	1	1	1	NA	ACCAGCTCCCAGACATCTGTGTACTTCTGTGCCATCAGCGGGACAGGGGGTTTCTATGGCTACACCTTCGGTTCGGGGACCAGGTTAACCGTTGTAG	ACCAGCTCCCAGACATCTGTGTACTTCTGTGCCATCAG-GGGACAGGGGG---CTATGGCTACACCTTCGGTTCGGGGACCAGGTTAACCGTTGTAG	tumor	ChILI_8
36519	0	TRBV11-3	TRBJ2-1	ASSLDRGSLQSEQF	GCCAGCAGCTTAGATAGGGGCAGCTTACAATCTGAGCAGTTC	TRBD1	168	202	0	370	6.76e-05	4305	1	1	1	NA	GCAGAGCTTGGGGACTCGGCCGTGTATCTCTGTGCCAGCAGCTTAGATAGGGGCAGCTTACAATCTGAGCAGTTCTTCGGGCCAGGGACACGGCTCACCGTGCTAG	GCAGAGCTTGGGGACTCGGCCGTGTATCTCTGTGCCAGCAGCTTAGA--GGGGC-----------TGAGCAGTTCTTCGGGCCAGGGACACGGCTCACCGTGCTAG	tumor	ChILI_8
36520	0	TRBV6-1	TRBJ2-1	ASRGRLARYNEQF	GCCAGCAGAGGCCGCCTGGCCCGTTACAATGAGCAGTTC		144	226	0	370	6.76e-05	4305	1	NA	1	NA	GCTCCCTCCCAGACATCTGTGTACTTCTGTGCCAGCAGAGGCCGCCTGGCCCGTTACAATGAGCAGTTCTTCGGGCCAGGGACACGGCTCACCGTGCTAG	GCTCCCTCCCAGACATCTGTGTACTTCTGTGCCAGCAG----------------TACAATGAGCAGTTCTTCGGGCCAGGGACACGGCTCACCGTGCTAG	tumor	ChILI_8
36521	0	TRBV6-2	TRBJ1-5	ASSYAGGANQPQH	GCCAGCAGTTACGCCGGGGGGGCTAATCAGCCCCAGCAT	TRBD2	139	231	0	370	6.76e-05	4305	1	1	1	NA	GCTCCCTCCCAAACATCTGTGTACTTCTGTGCCAGCAGTTACGCCGGGGGGGCTAATCAGCCCCAGCATTTTGGTGATGGGACTCGACTCTCCATCCTAG	GCTCCCTCCCAAACATCTGTGTACTTCTGTGCCAGCAGTTAC--CGGGGGGG--AATCAGCCCCAGCATTTTGGTGATGGGACTCGACTCTCCATCCTAG	tumor	ChILI_8
36522	0	TRBV5-1	TRBJ1-3	ASFLGQTSGNTIY	GCCAGCTTTCTGGGACAGACCTCTGGAAACACCATATAT	TRBD1	197	173	0	370	6.76e-05	4305	1	1	1	NA	GGAGCTGGGGGACTCGGCCCTTTATCTTTGCGCCAGCTTTCTGGGACAGACCTCTGGAAACACCATATATTTTGGAGAGGGAAGTTGGCTCACTGTTGTAG	GGAGCTGGGGGACTCGGCCCTTTATCTTTGCGCCAGC-----GGGACAG--CTCTGGAAACACCATATATTTTGGAGAGGGAAGTTGGCTCACTGTTGTAG	tumor	ChILI_8
36523	0	TRBV5-1	TRBJ1-1	ASSFWGALNTEAF	GCCAGCAGCTTTTGGGGGGCCTTGAACACTGAAGCTTTC	TRBD1	215	155	0	370	6.76e-05	4305	1	1	1	NA	GGAGCTGGGGGACTCGGCCCTTTATCTTTGCGCCAGCAGCTTTTGGGGGGCCTTGAACACTGAAGCTTTCTTTGGACAAGGCACCAGACTCACAGTTGTAG	GGAGCTGGGGGACTCGGCCCTTTATCTTTGCGCCAGCAGCTT---GGGGGC--TGAACACTGAAGCTTTCTTTGGACAAGGCACCAGACTCACAGTTGTAG	tumor	ChILI_8
36524	0	TRBV5-1	TRBJ1-3	ASSLGNIGNTIY	GCCAGCAGCTTGGGGAATATTGGAAACACCATATAT		229	141	0	370	6.76e-05	4305	1	NA	1	NA	GGAGCTGGGGGACTCGGCCCTTTATCTTTGCGCCAGCAGCTTGGGGAATATTGGAAACACCATATATTTTGGAGAGGGAAGTTGGCTCACTGTTGTAG	GGAGCTGGGGGACTCGGCCCTTTATCTTTGCGCCAGCAGCTTGG-------TGGAAACACCATATATTTTGGAGAGGGAAGTTGGCTCACTGTTGTAG	tumor	ChILI_8
36525	0	TRBV27	TRBJ2-3	ASSPPCGTSSTDTQY	GCCAGCAGTCCCCCCTGCGGGACCTCTAGCACAGATACGCAGTAT	TRBD2	235	135	0	370	6.76e-05	4305	1	2	1	NA	CGCCCAGCCCCAACCAGACCTCTCTGTACTTCTGTGCCAGCAGTCCCCCCTGCGGGACCTCTAGCACAGATACGCAGTATTTTGGCCCAGGCACCCGGCTGACAGTGCTCG	CGCCCAGCCCCAACCAGACCTCTCTGTACTTCTGTGCCAGCAGT-------GCGGGA-----AGCACAGATACGCAGTATTTTGGCCCAGGCACCCGGCTGACAGTGCTCG	tumor	ChILI_8
36526	0	TRBV3-1	TRBJ1-5	SSSRGIASNQPQH	TCCAGCAGCCGCGGGATAGCTAGCAATCAGCCCCAGCAT	TRBD2	190	180	0.024	370	6.76e-05	4305	1	2	1	NA	GGAGCTTGGTGACTCTGCTGTGTATTTCTGTTCCAGCAGCCGCGGGATAGCTAGCAATCAGCCCCAGCATTTTGGTGATGGGACTCGACTCTCCATCCTAG	GGAGCTTGGTGACTCTGCTGTGTATTTCTGTGCCAGCAGCCGCGGGA----TAGCAATCAGCCCCAGCATTTTGGTGATGGGACTCGACTCTCCATCCTAG	tumor	ChILI_8
36527	0	TRBV10-3	TRBJ2-5	ALRRGSEETQY	GCCCTCCGGCGAGGGAGCGAAGAGACCCAGTAC	TRBD2	213	156	0	369	6.742e-05	4314	1	2	1	NA	ACCAGCTCCCAGACATCTGTGTACTTCTGTGCCCTCCGGCGAGGGAGCGAAGAGACCCAGTACTTTGGGCCAGGCACGCGGCTCCTGGTGCTCG	ACCAGCTCCCAGACATCTGTGTACTTCTGTGCC-------GAGGG----AAGAGACCCAGTACTTCGGGCCAGGCACGCGGCTCCTGGTGCTCG	tumor	ChILI_8
36528	0	TRBV10-3	TRBJ2-4	AISGITKNIQY	GCCATTTCCGGGATTACTAAAAACATTCAGTAC	TRBD2	166	203	0	369	6.742e-05	4314	1	2	1	NA	ACCAGCTCCCAGACATCTGTGTACTTCTGTGCCATTTCCGGGATTACTAAAAACATTCAGTACTTCGGCGCCGGGACCCGGCTCTCAGTGCTGG	ACCAGCTCCCAGACATCTGTGTACTTCTGTGCCAT---CGGGA-----AAAAACATTCAGTACTTCGGCGCCGGGACCCGGCTCTCAGTGCTGG	tumor	ChILI_8
36529	0	TRBV6-4	TRBJ1-2	ASSDSGQSYGYT	GCCAGCAGTGACTCAGGGCAGAGTTATGGCTACACC	TRBD1	196	173	0	369	6.742e-05	4314	1	1	1	NA	GGCGTCTGCTGTACCCTCTCAGACATCTGTGTACTTCTGTGCCAGCAGTGACTCAGGGCAGAGTTATGGCTACACCTTCGGTTCGGGGACCAGGTTAACCGTTGTAG	GGCGTCTGCTGTACCCTCTCAGACATCTGTGTACTTCTGTGCCAGCAGTGACTCAGGG------TATGGCTACACCTTCGGTTCGGGGACCAGGTTAACCGTTGTAG	tumor	ChILI_8
36530	0	TRBV5-1	TRBJ2-2	ASRSGTNTGELF	GCCAGCAGGTCCGGGACCAACACCGGGGAGCTGTTT	TRBD1	163	206	0	369	6.742e-05	4314	1	1	1	NA	GGGGACTCGGCCCTTTATCTTTGCGCCAGCAGGTCCGGGACCAACACCGGGGAGCTGTTTTTTGGAGAAGGCTCTAGGCTGACCGTACTGG	GGGGACTCGGCCCTTTATCTTTGCGCCAGCAG----GGGAC-AACACCGGGGAGCTGTTTTTTGGAGAAGGCTCTAGGCTGACCGTACTGG	tumor	ChILI_8
36531	0	TRBV5-1	TRBJ2-3	ASSWKDTDTQY	GCCAGCAGCTGGAAGGACACAGATACGCAGTAT	TRBD1	165	204	0	369	6.742e-05	4314	1	1	1	NA	GGAGCTGGGGGACTCGGCCCTTTATCTTTGCGCCAGCAGCTGGAAGGACACAGATACGCAGTATTTTGGCCCAGGCACCCGGCTGACAGTGCTCG	GGAGCTGGGGGACTCGGCCCTTTATCTTTGCGCCAGCAGCT----GGACACAGATACGCAGTATTTTGGCCCAGGCACCCGGCTGACAGTGCTCG	tumor	ChILI_8
36532	0	TRBV11-2	TRBJ2-1	ASRPLAGGKYNEQF	GCCAGCAGACCTCTAGCGGGGGGGAAGTACAATGAGCAGTTC	TRBD2	177	192	0	369	6.742e-05	4314	1	1	1	NA	GCAAAGCTTGAGGACTCGGCCGTGTATCTCTGTGCCAGCAGACCTCTAGCGGGGGGGAAGTACAATGAGCAGTTCTTCGGGCCAGGGACACGGCTCACCGTGCTAG	GCAAAGCTTGAGGACTCGGCCGTGTATCTCTGTGCCAGCAG----CTAGCGGGGGGG---TACAATGAGCAGTTCTTCGGGCCAGGGACACGGCTCACCGTGCTAG	tumor	ChILI_8
36533	17	TRBV28	TRBJ1-2	ASSLQGADGYT	GCCAGCAGTTTGCAGGGGGCGGATGGCTACACC	TRBD1	224	145	0	369	6.742e-05	4314	1	1	1	NA	CCGCCAGCACCAACCAGACATCTATGTACCTCTGTGCCAGCAGTTTGCAGGGGGCGGATGGCTACACCTTCGGTTCGGGGACCAGGTTAACCGTTGTAG	CCGCCAGCACCAACCAGACATCTATGTACCTCTGTGCCAGCAGTTT-CAGGGGGC--ATGGCTACACCTTCGGTTCGGGGACCAGGTTAACCGTTGTAG	tumor	ChILI_8
36534	0	TRBV28	TRBJ1-1	ASSGSPNTEAF	GCCAGCAGTGGGAGTCCGAACACTGAAGCTTTC	TRBD2	231	138	0	369	6.742e-05	4314	1	2	1	NA	CCGCCAGCACCAACCAGACATCTATGTACCTCTGTGCCAGCAGTGGGAGTCCGAACACTGAAGCTTTCTTTGGACAAGGCACCAGACTCACAGTTGTAG	CCGCCAGCACCAACCAGACATCTATGTACCTCTGTGCCAGCAGTGGGAG---GAACACTGAAGCTTTCTTTGGACAAGGCACCAGACTCACAGTTGTAG	tumor	ChILI_8
36535	0	TRBV6-1	TRBJ1-1	ASREQLKNTEAF	GCCAGCAGGGAACAGCTTAAGAACACTGAAGCTTTC		179	190	0	369	6.742e-05	4314	1	NA	1	NA	GCTCCCTCCCAGACATCTGTGTACTTCTGTGCCAGCAGGGAACAGCTTAAGAACACTGAAGCTTTCTTTGGACAAGGCACCAGACTCACAGTTGTAG	GCTCCCTCCCAGACATCTGTGTACTTCTGTGCCAGCAG------------GAACACTGAAGCTTTCTTTGGACAAGGCACCAGACTCACAGTTGTAG	tumor	ChILI_8
36536	0	TRBV5-1	TRBJ2-2	ASTPNQGGDTGELF	GCCAGCACCCCCAATCAAGGGGGAGACACCGGGGAGCTGTTT	TRBD1	170	199	0	369	6.742e-05	4314	1	1	1	NA	GGAGCTGGGGGACTCGGCCCTTTATCTTTGCGCCAGCACCCCCAATCAAGGGGGAGACACCGGGGAGCTGTTTTTTGGAGAAGGCTCTAGGCTGACCGTACTGG	GGAGCTGGGGGACTCGGCCCTTTATCTTTGCGCCAGCA----------AGGGGG--ACACCGGGGAGCTGTTTTTTGGAGAAGGCTCTAGGCTGACCGTACTGG	tumor	ChILI_8
36537	0	TRBV20-1	TRBJ2-1	SAKASVGIWEQF	AGTGCAAAGGCTTCGGTGGGAATTTGGGAGCAGTTC		186	183	0	369	6.742e-05	4314	1	NA	1	NA	GCCCATCCTGAAGACAGCAGCTTCTACATCTGCAGTGCAAAGGCTTCGGTGGGAATTTGGGAGCAGTTCTTCGGGCCAGGGACACGGCTCACCGTGCTAG	GCCCATCCTGAAGACAGCAGCTTCTACATCTGCAGTGC----------------------GAGCAGTTCTTCGGGCCAGGGACACGGCTCACCGTGCTAG	tumor	ChILI_8
36538	0	TRBV12-3	TRBJ2-6	ASSLRQSGANVLT	GCCAGCAGTTTGAGACAGTCTGGGGCCAACGTCCTGACT	TRBD1	195	174	0	369	6.742e-05	4314	1	1	1	NA	CAGAACCCAGGGACTCAGCTGTGTACTTCTGTGCCAGCAGTTTGAGACAGTCTGGGGCCAACGTCCTGACTTTCGGGGCCGGCAGCAGGCTGACCGTGCTGG	CAGAACCCAGGGACTCAGCTGTGTACTTCTGTGCCAGCAGTTT--GACAGTCTGGGGCCAACGTCCTGACTTTCGGGGCCGGCAGCAGGCTGACCGTGCTGG	tumor	ChILI_8
36539	0	TRBV4-2	TRBJ2-1	ASSQGEGGIYGEQF	GCCAGCAGCCAAGGGGAGGGAGGGATTTATGGTGAGCAGTTC	TRBD2	195	173	0	368	6.723e-05	4326	1	2	1	NA	GCAGCCAGAAGACTCGGCCCTGTATCTCTGTGCCAGCAGCCAAGGGGAGGGAGGGATTTATGGTGAGCAGTTCTTCGGGCCAGGGACACGGCTCACCGTGCTAG	GCAGCCAGAAGACTCGGCCCTGTATCTCTGTGCCAGCAGCCAAG----GGGAGGG--------TGAGCAGTTCTTCGGGCCAGGGACACGGCTCACCGTGCTAG	tumor	ChILI_8
36540	0	TRBV5-6	TRBJ1-2	ASSYGQGGYGYT	GCCAGCAGCTACGGACAGGGCGGCTATGGCTACACC	TRBD1	188	180	0	368	6.723e-05	4326	1	1	1	NA	GAACGCCTTGTTGCTGGGGGACTCGGCCCTCTATCTCTGTGCCAGCAGCTACGGACAGGGCGGCTATGGCTACACCTTCGGTTCGGGGACCAGGTTAACCGTTGTAG	GAACGCCTTGTTGCTGGGGGACTCGGCCCTCTATCTCTGTGCCAGCAGCT--GGACAGGG---CTATGGCTACACCTTCGGTTCGGGGACCAGGTTAACCGTTGTAG	tumor	ChILI_8
36541	0	TRBV5-1	TRBJ2-3	ASSAPQGTDTQY	GCCAGCAGCGCCCCACAGGGAACAGATACGCAGTAT	TRBD1	172	196	0	368	6.723e-05	4326	1	1	1	NA	GGAGCTGGGGGACTCGGCCCTTTATCTTTGCGCCAGCAGCGCCCCACAGGGAACAGATACGCAGTATTTTGGCCCAGGCACCCGGCTGACAGTGCTCG	GGAGCTGGGGGACTCGGCCCTTTATCTTTGCGCCAGCAGC-----ACAGGG-ACAGATACGCAGTATTTTGGCCCAGGCACCCGGCTGACAGTGCTCG	tumor	ChILI_8
36542	0	TRBV12-3	TRBJ2-2	ASSSTAQRTF	GCCAGCAGTTCCACAGCGCAGAGGACGTTT		89	279	0	368	6.723e-05	4326	1	NA	1	NA	CAGAACCCAGGGACTCAGCTGTGTACTTCTGTGCCAGCAGTTCCACAGCGCAGAGGACGTTTTTTGGAGAAGGCTCTAGGCTGACCGTACTGG	CAGAACCCAGGGACTCAGCTGTGTACTTCTGTGCCAGCAGTT----------------GTTTTTTGGAGAAGGCTCTAGGCTGACCGTACTGG	tumor	ChILI_8
36543	0	TRBV30	TRBJ1-6	AWSRDRDSPLH	GCCTGGAGCCGGGACAGGGATTCACCCCTCCAC	TRBD1	164	204	0	368	6.723e-05	4326	1	1	2	NA	CCTTCTCAGTGACTCTGGCTTCTATCTCTGTGCCTGGAGCCGGGACAGGGATTCACCCCTCCACTTTGGGAACGGGACCAGGCTCACTGTGACAG	CCTTCTCAGTGACTCTGGCTTCTATCTCTGTGCCTGGAG--GGGACAGGGATTCACCCCTCCACTTTGGGAACGGGACCAGGCTCACTGTGACAG	tumor	ChILI_8
36544	0	TRBV10-2	TRBJ2-5	ASSESNREETQY	GCCAGCAGTGAGTCGAATAGGGAAGAGACCCAGTAC		204	164	0	368	6.723e-05	4326	1	NA	1	NA	ACCCGCTCCCAGACATCTGTGTATTTCTGCGCCAGCAGTGAGTCGAATAGGGAAGAGACCCAGTACTTCGGGCCAGGCACGCGGCTCCTGGTGCTCG	ACCCGCTCCCAGACATCTGTGTATTTCTGCGCCAGCAGTGAGTC--------AAGAGACCCAGTACTTCGGGCCAGGCACGCGGCTCCTGGTGCTCG	tumor	ChILI_8
36545	0	TRBV28	TRBJ2-1	ASSFFDRDPYNEQF	GCCAGCAGTTTCTTCGACAGGGATCCATACAATGAGCAGTTC	TRBD1	209	159	0	368	6.723e-05	4326	1	1	1	NA	CCGCCAGCACCAACCAGACATCTATGTACCTCTGTGCCAGCAGTTTCTTCGACAGGGATCCATACAATGAGCAGTTCTTCGGGCCAGGGACACGGCTCACCGTGCTAG	CCGCCAGCACCAACCAGACATCTATGTACCTCTGTGCCAGCAGTTT----GACAGGG-----TACAATGAGCAGTTCTTCGGGCCAGGGACACGGCTCACCGTGCTAG	tumor	ChILI_8
36546	32	TRBV9	TRBJ2-1	ASSAKAGSATYNEQF	GCCAGTAGCGCCAAAGCTGGGTCGGCCACCTACAATGAGCAGTTT	TRBD2	235	133	0	368	6.723e-05	4326	1	1	1	NA	CTCTGGAGCTGGGGGACTCAGCTTTGTATTTCTGTGCCAGTAGCGCCAAAGCTGGGTCGGCCACCTACAATGAGCAGTTTTTCGGGCCAGGGACACGGCTCACCGTGCTAG	CTCTGGAGCTGGGGGACTCAGCTTTGTATTTCTGTGCCAGTAGCG------------------CCTACAATGAGCAGTTCTTCGGGCCAGGGACACGGCTCACCGTGCTAG	tumor	ChILI_8
36547	0	TRBV5-5	TRBJ2-1	ASSLGGAAYNEQF	GCCAGCAGCTTGGGGGGGGCGGCCTACAATGAGCAGTTC	TRBD2	52	316	0	368	6.723e-05	4326	1	1	1	NA	GAACGCCTTGTTGCTGGGGGACTCGGCCCTGTATCTCTGTGCCAGCAGCTTGGGGGGGGCGGCCTACAATGAGCAGTTCTTCGGGCCAGGGACACGGCTCACCGTGCTAG	GAACGCCTTGTTGCTGGGGGACTCGGCCCTGTATCTCTGTGCCAGCAGCTTGGGGGGGG---CCTACAATGAGCAGTTCTTCGGGCCAGGGACACGGCTCACCGTGCTAG	tumor	ChILI_8
36548	0	TRBV29-1	TRBJ1-3	SFQMTGWGSGNTIY	AGCTTTCAAATGACAGGATGGGGCTCTGGAAACACCATATAT	TRBD1	201	166	0	367	6.705e-05	4335	1	1	1	NA	GAGCCCTGAAGACAGCAGCATATATCTCTGCAGCTTTCAAATGACAGGATGGGGCTCTGGAAACACCATATATTTTGGAGAGGGAAGTTGGCTCACTGTTGTAG	GAGCCCTGAAGACAGCAGCATATATCTCTGCAGC--------GACAGG------CTCTGGAAACACCATATATTTTGGAGAGGGAAGTTGGCTCACTGTTGTAG	tumor	ChILI_8
36549	0	TRBV29-1	TRBJ1-1	SADGSLNTEAF	AGCGCCGACGGCAGCTTGAACACTGAAGCTTTC		181	186	0	367	6.705e-05	4335	3	NA	1	NA	GAGCCCTGAAGACAGCAGCATATATCTCTGCAGCGCCGACGGCAGCTTGAACACTGAAGCTTTCTTTGGACAAGGCACCAGACTCACAGTTGTAG	GAGCCCTGAAGACAGCAGCATATATCTCTGCAGCGC-----------TGAACACTGAAGCTTTCTTTGGACAAGGCACCAGACTCACAGTTGTAG	tumor	ChILI_8
36550	0	TRBV5-4	TRBJ2-1	ASSLGKADEQF	GCCAGCAGCTTGGGCAAGGCCGATGAGCAGTTC		197	170	0.023	367	6.705e-05	4335	1	NA	1	NA	GGAGCTGGACGTCTCGGCCCTGTATCTCTGTGCCAGCAGCTTGGGCAAGGCCGATGAGCAGTTCTTCGGGCCAGGGACACGGCTCACCGTGCTAG	GGAGCTGGACGACTCGGCCCTGTATCTCTGTGCCAGCAGCTTGG---------ATGAGCAGTTCTTCGGGCCAGGGACACGGCTCACCGTGCTAG	tumor	ChILI_8
36551	0	TRBV5-1	TRBJ1-1	ASSLVEGNTEAF	GCCAGCAGCTTGGTGGAAGGGAACACTGAAGCTTTC		216	151	0	367	6.705e-05	4335	1	NA	1	NA	GGAGCTGGGGGACTCGGCCCTTTATCTTTGCGCCAGCAGCTTGGTGGAAGGGAACACTGAAGCTTTCTTTGGACAAGGCACCAGACTCACAGTTGTAG	GGAGCTGGGGGACTCGGCCCTTTATCTTTGCGCCAGCAGCTTGG-------GAACACTGAAGCTTTCTTTGGACAAGGCACCAGACTCACAGTTGTAG	tumor	ChILI_8
36552	0	TRBV19	TRBJ2-1	ASSTPREQF	GCCAGTAGTACGCCAAGGGAGCAGTTC		240	127	0	367	6.705e-05	4335	1	NA	1	NA	CGGCCCAAAAGAACCCGACAGCTTTCTATCTCTGTGCCAGTAGTACGCCAAGGGAGCAGTTCTTCGGGCCAGGGACACGGCTCACCGTGCTAG	CGGCCCAAAAGAACCCGACAGCTTTCTATCTCTGTGCCAGTAGTA--------GAGCAGTTCTTCGGGCCAGGGACACGGCTCACCGTGCTAG	tumor	ChILI_8
36553	0	TRBV20-1	TRBJ1-5	SARGGAVNQPQH	AGTGCTAGAGGTGGGGCCGTCAATCAGCCCCAGCAT	TRBD1	197	170	0	367	6.705e-05	4335	1	1	1	NA	GCCCATCCTGAAGACAGCAGCTTCTACATCTGCAGTGCTAGAGGTGGGGCCGTCAATCAGCCCCAGCATTTTGGTGATGGGACTCGACTCTCCATCCTAG	GCCCATCCTGAAGACAGCAGCTTCTACATCTGCAGTGCTAGAG--GGGGC---CAATCAGCCCCAGCATTTTGGTGATGGGACTCGACTCTCCATCCTAG	tumor	ChILI_8
36554	0	TRBV20-1	TRBJ2-5	SATGQETQY	AGTGCTACCGGGCAAGAGACCCAGTAC		176	191	0	367	6.705e-05	4335	1	NA	1	NA	GCCCATCCTGAAGACAGCAGCTTCTACATCTGCAGTGCTACCGGGCAAGAGACCCAGTACTTCGGGCCAGGCACGCGGCTCCTGGTGCTCG	GCCCATCCTGAAGACAGCAGCTTCTACATCTGCAGTGCTA-----CAAGAGACCCAGTACTTCGGGCCAGGCACGCGGCTCCTGGTGCTCG	tumor	ChILI_8
36555	0	TRBV2	TRBJ2-3	ASSGPGLAGTTQY	GCCAGCAGTGGACCGGGACTAGCGGGTACTACGCAGTAT	TRBD2	199	168	0	367	6.705e-05	4335	1	1	1	NA	CCACAAAGCTGGAGGACTCAGCCATGTACTTCTGTGCCAGCAGTGGACCGGGACTAGCGGGTACTACGCAGTATTTTGGCCCAGGCACCCGGCTGACAGTGCTCG	CCACAAAGCTGGAGGACTCAGCCATGTACTTCTGTGCCAGCAGTG----GGGACTAGCGGG---TACGCAGTATTTTGGCCCAGGCACCCGGCTGACAGTGCTCG	tumor	ChILI_8
36556	0	TRBV28	TRBJ1-2	ASSLAARNYGYT	GCCAGCAGTTTAGCAGCCCGAAACTATGGCTACACC		230	137	0	367	6.705e-05	4335	1	NA	1	NA	CCGCCAGCACCAACCAGACATCTATGTACCTCTGTGCCAGCAGTTTAGCAGCCCGAAACTATGGCTACACCTTCGGTTCGGGGACCAGGTTAACCGTTGTAG	CCGCCAGCACCAACCAGACATCTATGTACCTCTGTGCCAGCAGTTTA---------AACTATGGCTACACCTTCGGTTCGGGGACCAGGTTAACCGTTGTAG	tumor	ChILI_8
36557	0	TRBV27	TRBJ2-1	ASSIGGGNEQF	GCCAGCAGTATAGGGGGCGGCAATGAGCAGTTC	TRBD1	217	150	0	367	6.705e-05	4335	1	1	1	NA	CGCCCAGCCCCAACCAGACCTCTCTGTACTTCTGTGCCAGCAGTATAGGGGGCGGCAATGAGCAGTTCTTCGGGCCAGGGACACGGCTCACCGTGCTAG	CGCCCAGCCCCAACCAGACCTCTCTGTACTTCTGTGCCAGCAGT--AGGGGGC--CAATGAGCAGTTCTTCGGGCCAGGGACACGGCTCACCGTGCTAG	tumor	ChILI_8
36558	0	TRBV2	TRBJ2-3	ASSRLRTGGDTDTQY	GCCAGCAGTCGACTTAGGACAGGGGGGGACACAGATACGCAGTAT	TRBD1	141	226	0	367	6.705e-05	4335	1	1	1	NA	CCACAAAGCTGGAGGACTCAGCCATGTACTTCTGTGCCAGCAGTCGACTTAGGACAGGGGGGGACACAGATACGCAGTATTTTGGCCCAGGCACCCGGCTGACAGTGCTCG	CCACAAAGCTGGAGGACTCAGCCATGTACTTCTGTGCCAGCAGT-------GGACAGGGGG---CACAGATACGCAGTATTTTGGCCCAGGCACCCGGCTGACAGTGCTCG	tumor	ChILI_8
36559	0	TRBV29-1	TRBJ1-2	SVLETVNGGGYT	AGCGTTCTGGAGACAGTCAATGGGGGTGGCTACACC	TRBD1	193	173	0	366	6.687e-05	4346	1	1	1	NA	GAGCCCTGAAGACAGCAGCATATATCTCTGCAGCGTTCTGGAGACAGTCAATGGGGGTGGCTACACCTTCGGTTCGGGGACCAGGTTAACCGTTGTAG	GAGCCCTGAAGACAGCAGCATATATCTCTGCAGCGTT---------------GGGGGTGGCTACACCTTCGGTTCGGGGACCAGGTTAACCGTTGTAG	tumor	ChILI_8
36560	0	TRBV7-2	TRBJ2-7	ASSQIGDWEQY	GCCAGCAGTCAAATCGGGGACTGGGAGCAGTAC	TRBD2	201	165	0	366	6.687e-05	4346	1	1	1	NA	CCAGCGCACACAGCAGGAGGACTCGGCCGTGTATCTCTGTGCCAGCAGTCAAATCGGGGACTGGGAGCAGTACTTCGGGCCGGGCACCAGGCTCACGGTCACAG	CCAGCGCACACAGCAGGAGGACTCGGCCGTGTATCTCTGTGCCAGCAG--------GGGACT--GAGCAGTACTTCGGGCCGGGCACCAGGCTCACGGTCACAG	tumor	ChILI_8
36561	0	TRBV5-6	TRBJ2-5	ASSLARQGKETQY	GCCAGCAGCTTGGCCCGACAGGGGAAAGAGACCCAGTAC	TRBD1	154	212	0	366	6.687e-05	4346	1	1	1	NA	GAACGCCTTGTTGCTGGGGGACTCGGCCCTCTATCTCTGTGCCAGCAGCTTGGCCCGACAGGGGAAAGAGACCCAGTACTTCGGGCCAGGCACGCGGCTCCTGGTGCTCG	GAACGCCTTGTTGCTGGGGGACTCGGCCCTCTATCTCTGTGCCAGCAGCTTGG---GACAGGGG-AAGAGACCCAGTACTTCGGGCCAGGCACGCGGCTCCTGGTGCTCG	tumor	ChILI_8
36562	0	TRBV5-1	TRBJ2-3	ASSLVTGTDTQY	GCCAGCAGCTTGGTTACGGGCACAGATACGCAGTAT		197	169	0	366	6.687e-05	4346	1	NA	1	NA	GGAGCTGGGGGACTCGGCCCTTTATCTTTGCGCCAGCAGCTTGGTTACGGGCACAGATACGCAGTATTTTGGCCCAGGCACCCGGCTGACAGTGCTCG	GGAGCTGGGGGACTCGGCCCTTTATCTTTGCGCCAGCAGCTTGG------GCACAGATACGCAGTATTTTGGCCCAGGCACCCGGCTGACAGTGCTCG	tumor	ChILI_8
36563	0	TRBV6-6	TRBJ2-7	ASSRTGTAYEQY	GCCAGCAGTCGGACCGGGACAGCCTACGAGCAGTAC	TRBD1	219	147	0	366	6.687e-05	4346	4	1	1	NA	GGCTGCTCCCTCCCAGACATCTGTGTACTTCTGTGCCAGCAGTCGGACCGGGACAGCCTACGAGCAGTACTTCGGGCCGGGCACCAGGCTCACGGTCACAG	GGCTGCTCCCTCCCAGACATCTGTGTACTTCTGTGCCAGCAGTCG----GGGACAGCCTACGAGCAGTACTTCGGGCCGGGCACCAGGCTCACGGTCACAG	tumor	ChILI_8
36564	0	TRBV12-3	TRBJ2-2	ASSLAGQGVSGELF	GCCAGCAGTTTAGCGGGACAGGGGGTGAGCGGGGAGCTGTTT	TRBD1	108	258	0	366	6.687e-05	4346	1	1	1	NA	CAGAACCCAGGGACTCAGCTGTGTACTTCTGTGCCAGCAGTTTAGCGGGACAGGGGGTGAGCGGGGAGCTGTTTTTTGGAGAAGGCTCTAGGCTGACCGTACTGG	CAGAACCCAGGGACTCAGCTGTGTACTTCTGTGCCAGCAGTTTAGCGGGACAGGGGG----CGGGGAGCTGTTTTTTGGAGAAGGCTCTAGGCTGACCGTACTGG	tumor	ChILI_8
36565	0	TRBV12-3	TRBJ2-7	ASSQSGSSYEQY	GCCAGCAGCCAAAGCGGGAGCTCCTACGAGCAGTAC	TRBD2	151	215	0	366	6.687e-05	4346	1	2	1	NA	CAGAACCCAGGGACTCAGCTGTGTACTTCTGTGCCAGCAGCCAAAGCGGGAGCTCCTACGAGCAGTACTTCGGGCCGGGCACCAGGCTCACGGTCACAG	CAGAACCCAGGGACTCAGCTGTGTACTTCTGTGCCAGCAG----AGCGGGAGCTCCTACGAGCAGTACTTCGGGCCGGGCACCAGGCTCACGGTCACAG	tumor	ChILI_8
36566	0	TRBV27	TRBJ2-1	ASSGQGRGGRNEQF	GCCAGCAGCGGTCAGGGGCGGGGGGGCCGCAATGAGCAGTTC	TRBD2	207	159	0	366	6.687e-05	4346	1	1	1	NA	CGCCCAGCCCCAACCAGACCTCTCTGTACTTCTGTGCCAGCAGCGGTCAGGGGCGGGGGGGCCGCAATGAGCAGTTCTTCGGGCCAGGGACACGGCTCACCGTGCTAG	CGCCCAGCCCCAACCAGACCTCTCTGTACTTCTGTGCCAGCAG---------GCGGGGGGG---CAATGAGCAGTTCTTCGGGCCAGGGACACGGCTCACCGTGCTAG	tumor	ChILI_8
36567	0	TRBV28	TRBJ2-3	ASSFLGAGGIDTQY	GCCAGCAGTTTCCTGGGAGCGGGAGGTATAGATACGCAGTAT	TRBD2	258	108	0	366	6.687e-05	4346	1	2	1	NA	CCGCCAGCACCAACCAGACATCTATGTACCTCTGTGCCAGCAGTTTCCTGGGAGCGGGAGGTATAGATACGCAGTATTTTGGCCCAGGCACCCGGCTGACAGTGCTCG	CCGCCAGCACCAACCAGACATCTATGTACCTCTGTGCCAGCAGTTT------AGCGGGAGG---AGATACGCAGTATTTTGGCCCAGGCACCCGGCTGACAGTGCTCG	tumor	ChILI_8
36568	0	TRBV5-1	TRBJ1-5	ASLGGDQPQH	GCCAGCTTGGGAGGAGATCAGCCTCAGCAT	TRBD2	155	211	0	366	6.687e-05	4346	1	2	1	NA	GGAGCTGGGGGACTCGGCCCTTTATCTTTGCGCCAGCTTGGGAGGAGATCAGCCTCAGCATTTTGGTGATGGGACTCGACTCTCCATCCTAG	GGAGCTGGGGGACTCGGCCCTTTATCTTTGCGCCAGC--GGGAGG--ATCAGCCCCAGCATTTTGGTGATGGGACTCGACTCTCCATCCTAG	tumor	ChILI_8
36569	0	TRBV11-3	TRBJ1-4	ASSSNAGSLF	GCCAGTAGCTCCAATGCAGGGTCTCTGTTT	TRBD1	199	167	0	366	6.687e-05	4346	1	1	1	NA	GCAGAGCTTGGGGACTCGGCCGTGTATCTCTGTGCCAGTAGCTCCAATGCAGGGTCTCTGTTTTTTGGCAGTGGAACCCAGCTCTCTGTCTTGG	GCAGAGCTTGGGGACTCGGCCGTGTATCTCTGTGCCAG-----------CAGGG---CTGTTTTTTGGCAGTGGAACCCAGCTCTCTGTCTTGG	tumor	ChILI_8
36570	0	TRBV7-3	TRBJ2-1	ASSFGPHNEQF	GCCAGCAGCTTCGGCCCCCACAATGAGCAGTTC		203	162	0	365	6.668e-05	4357	1	NA	1	NA	CCAGCGCACAGAGCGGGGGGACTCAGCCGTGTATCTCTGTGCCAGCAGCTTCGGCCCCCACAATGAGCAGTTCTTCGGGCCAGGGACACGGCTCACCGTGCTAG	CCAGCGCACAGAGCGGGGGGACTCAGCCGTGTATCTCTGTGCCAGCAGCTT--------ACAATGAGCAGTTCTTCGGGCCAGGGACACGGCTCACCGTGCTAG	tumor	ChILI_8
36571	0	TRBV5-1	TRBJ1-1	ASSRDRVNTEAF	GCCAGCAGTAGGGACAGGGTGAACACTGAAGCTTTC	TRBD1	194	171	0	365	6.668e-05	4357	1	1	1	NA	GGAGCTGGGGGACTCGGCCCTTTATCTTTGCGCCAGCAGTAGGGACAGGGTGAACACTGAAGCTTTCTTTGGACAAGGCACCAGACTCACAGTTGTAG	GGAGCTGGGGGACTCGGCCCTTTATCTTTGCGCCAGCAG--GGGACAGGGTGAACACTGAAGCTTTCTTTGGACAAGGCACCAGACTCACAGTTGTAG	tumor	ChILI_8
36572	0	TRBV2	TRBJ1-1	ASSRKGVGDTEAF	GCCAGCAGCCGAAAGGGGGTTGGGGACACTGAAGCTTTC	TRBD1	176	189	0	365	6.668e-05	4357	1	1	1	NA	CCACAAAGCTGGAGGACTCAGCCATGTACTTCTGTGCCAGCAGCCGAAAGGGGGTTGGGGACACTGAAGCTTTCTTTGGACAAGGCACCAGACTCACAGTTGTAG	CCACAAAGCTGGAGGACTCAGCCATGTACTTCTGTGCCAGCAG-----AGGGGG------ACACTGAAGCTTTCTTTGGACAAGGCACCAGACTCACAGTTGTAG	tumor	ChILI_8
36573	0	TRBV27	TRBJ2-7	ASSTQGGEQY	GCCAGCAGTACTCAGGGGGGCGAGCAGTAC	TRBD1	216	149	0	365	6.668e-05	4357	1	1	1	NA	CGCCCAGCCCCAACCAGACCTCTCTGTACTTCTGTGCCAGCAGTACTCAGGGGGGCGAGCAGTACTTCGGGCCGGGCACCAGGCTCACGGTCACAG	CGCCCAGCCCCAACCAGACCTCTCTGTACTTCTGTGCCAGCAGT---CAGGGGG-CGAGCAGTACTTCGGGCCGGGCACCAGGCTCACGGTCACAG	tumor	ChILI_8
36574	0	TRBV19	TRBJ2-1	ASSISAGDEQF	GCCAGTAGTATTTCCGCGGGGGATGAGCAGTTC	TRBD2	221	144	0	365	6.668e-05	4357	1	1	1	NA	CGGCCCAAAAGAACCCGACAGCTTTCTATCTCTGTGCCAGTAGTATTTCCGCGGGGGATGAGCAGTTCTTCGGGCCAGGGACACGGCTCACCGTGCTAG	CGGCCCAAAAGAACCCGACAGCTTTCTATCTCTGTGCCAGTAGTAT----GCGGGGGATGAGCAGTTCTTCGGGCCAGGGACACGGCTCACCGTGCTAG	tumor	ChILI_8
36575	0	TRBV20-1	TRBJ2-3	SAIPAGSPTDTQY	AGTGCTATCCCGGCGGGGTCCCCCACAGATACGCAGTAT	TRBD2	236	129	0	365	6.668e-05	4357	1	1	1	NA	GCCCATCCTGAAGACAGCAGCTTCTACATCTGCAGTGCTATCCCGGCGGGGTCCCCCACAGATACGCAGTATTTTGGCCCAGGCACCCGGCTGACAGTGCTCG	GCCCATCCTGAAGACAGCAGCTTCTACATCTGCAGTGCTA-----GCGGGG-----CACAGATACGCAGTATTTTGGCCCAGGCACCCGGCTGACAGTGCTCG	tumor	ChILI_8
36576	0	TRBV9	TRBJ2-1	ASSAPPSGGANEQF	GCCAGCAGCGCCCCTCCCAGCGGGGGGGCCAATGAGCAGTTC	TRBD2	193	171	0	364	6.65e-05	4363	1	1	1	NA	CTCTGGAGCTGGGGGACTCAGCTTTGTATTTCTGTGCCAGCAGCGCCCCTCCCAGCGGGGGGGCCAATGAGCAGTTCTTCGGGCCAGGGACACGGCTCACCGTGCTAG	CTCTGGAGCTGGGGGACTCAGCTTTGTATTTCTGTGCCAGCAGCG--------AGCGGGGGGG-CAATGAGCAGTTCTTCGGGCCAGGGACACGGCTCACCGTGCTAG	tumor	ChILI_8
36577	0	TRBV7-3	TRBJ2-1	ASSSRGGAPYNEQF	GCCAGCAGCTCTAGGGGGGGCGCACCCTACAATGAGCAGTTC	TRBD2	223	141	0	364	6.65e-05	4363	1	1	1	NA	CCAGCGCACAGAGCGGGGGGACTCAGCCGTGTATCTCTGTGCCAGCAGCTCTAGGGGGGGCGCACCCTACAATGAGCAGTTCTTCGGGCCAGGGACACGGCTCACCGTGCTAG	CCAGCGCACAGAGCGGGGGGACTCAGCCGTGTATCTCTGTGCCAGCAGCT---GGGGGGG-----CCTACAATGAGCAGTTCTTCGGGCCAGGGACACGGCTCACCGTGCTAG	tumor	ChILI_8
36578	0	TRBV7-2	TRBJ2-7	ASSSRVSYEQY	GCCAGCAGCTCCCGGGTCTCCTACGAGCAGTAC	TRBD2	200	164	0	364	6.65e-05	4363	1	2	1	NA	CCAGCGCACACAGCAGGAGGACTCGGCCGTGTATCTCTGTGCCAGCAGCTCCCGGGTCTCCTACGAGCAGTACTTCGGGCCGGGCACCAGGCTCACGGTCACAG	CCAGCGCACACAGCAGGAGGACTCGGCCGTGTATCTCTGTGCCAGCAGCTCCCG---CTCCTACGAGCAGTACTTCGGGCCGGGCACCAGGCTCACGGTCACAG	tumor	ChILI_8
36579	0	TRBV5-1	TRBJ2-4	ASSPRRGTGPQLAKNIQY	GCCAGCAGTCCACGGCGTGGGACAGGGCCCCAACTAGCCAAAAACATTCAGTAC	TRBD1	193	171	0	364	6.65e-05	4363	1	1	1	NA	GGAGCTGGGGGACTCGGCCCTTTATCTTTGCGCCAGCAGTCCACGGCGTGGGACAGGGCCCCAACTAGCCAAAAACATTCAGTACTTCGGCGCCGGGACCCGGCTCTCAGTGCTGG	GGAGCTGGGGGACTCGGCCCTTTATCTTTGCGCCAGCAG----------GGGACAGGG--------AGCCAAAAACATTCAGTACTTCGGCGCCGGGACCCGGCTCTCAGTGCTGG	tumor	ChILI_8
36580	0	TRBV5-5	TRBJ2-1	ASFQVAVTVGEQF	GCCAGCTTTCAAGTAGCGGTCACCGTGGGTGAGCAGTTC	TRBD2	165	199	0	364	6.65e-05	4363	1	1	1	NA	GAACGCCTTGTTGCTGGGGGACTCGGCCCTGTATCTCTGTGCCAGCTTTCAAGTAGCGGTCACCGTGGGTGAGCAGTTCTTCGGGCCAGGGACACGGCTCACCGTGCTAG	GAACGCCTTGTTGCTGGGGGACTCGGCCCTGTATCTCTGTGCCAGC-------TAGCGG----------TGAGCAGTTCTTCGGGCCAGGGACACGGCTCACCGTGCTAG	tumor	ChILI_8
36581	0	TRBV14	TRBJ1-1	ASSHFSRSEAF	GCCAGCAGCCACTTTTCGCGTTCTGAAGCTTTC		209	155	0	364	6.65e-05	4363	1	NA	1	NA	GCAGAACTGGAGGATTCTGGAGTTTATTTCTGTGCCAGCAGCCACTTTTCGCGTTCTGAAGCTTTCTTTGGACAAGGCACCAGACTCACAGTTGTAG	GCAGAACTGGAGGATTCTGGAGTTTATTTCTGTGCCAGCAGCCA-----------CTGAAGCTTTCTTTGGACAAGGCACCAGACTCACAGTTGTAG	tumor	ChILI_8
36582	0	TRBV28	TRBJ2-7	ASSPWTSGRNEQY	GCCAGCAGTCCTTGGACTAGCGGGAGAAACGAGCAGTAC	TRBD2	147	217	0	364	6.65e-05	4363	1	2	1	NA	CCGCCAGCACCAACCAGACATCTATGTACCTCTGTGCCAGCAGTCCTTGGACTAGCGGGAGAAACGAGCAGTACTTCGGGCCGGGCACCAGGCTCACGGTCACAG	CCGCCAGCACCAACCAGACATCTATGTACCTCTGTGCCAGCAGT----GGACTAGCGGGAG--ACGAGCAGTACTTCGGGCCGGGCACCAGGCTCACGGTCACAG	tumor	ChILI_8
36583	0	TRBV28	TRBJ1-1	ASRPTTEAF	GCCAGCAGACCGACAACCGAAGCTTTC		224	140	0	364	6.65e-05	4363	1	NA	1	NA	CCGCCAGCACCAACCAGACATCTATGTACCTCTGTGCCAGCAGACCGACAACCGAAGCTTTCTTTGGACAAGGCACCAGACTCACAGTTGTAG	CCGCCAGCACCAACCAGACATCTATGTACCTCTGTGCCAGCAG----------GAAGCTTTCTTTGGACAAGGCACCAGACTCACAGTTGTAG	tumor	ChILI_8
36584	0	TRBV4-1	TRBJ1-1	ASSQGRANTEAF	GCCAGCAGCCAAGGCAGAGCGAACACTGAAGCTTTC		209	155	0	364	6.65e-05	4363	1	NA	1	NA	GCAGCCAGAAGACTCAGCCCTGTATCTCTGCGCCAGCAGCCAAGGCAGAGCGAACACTGAAGCTTTCTTTGGACAAGGCACCAGACTCACAGTTGTAG	GCAGCCAGAAGACTCAGCCCTGTATCTCTGCGCCAGCAGCCAAG-------GAACACTGAAGCTTTCTTTGGACAAGGCACCAGACTCACAGTTGTAG	tumor	ChILI_8
36585	0	TRBV28	TRBJ1-5	ASSTPQVQGNQPQH	GCCAGCAGCACCCCCCAGGTTCAGGGCAATCAGCCCCAGCAT	TRBD1	186	178	0.023	364	6.65e-05	4363	1	1	1	NA	CCGCCAGCACCAACCAGACATTTATGTACCTCTGTGCCAGCAGCACCCCCCAGGTTCAGGGCAATCAGCCCCAGCATTTTGGTGATGGGACTCGACTCTCCATCCTAG	CCGCCAGCACCAACCAGACATCTATGTACCTCTGTGCCAGCAG-------------CAGGGCAATCAGCCCCAGCATTTTGGTGATGGGACTCGACTCTCCATCCTAG	tumor	ChILI_8
36586	0	TRBV6-5	TRBJ2-3	ASSYGGRDTDTQY	GCCAGCAGTTACGGCGGGAGGGATACAGATACGCAGTAT	TRBD2	361	2	0	363	6.632e-05	4373	1	2	1	NA	CGGCTGCTCCCTCCCAGACATCTGTGTACTTCTGTGCCAGCAGTTACGGCGGGAGGGATACAGATACGCAGTATTTTGGCCCAGGCACCCGGCTGACAGTGCTCG	CGGCTGCTCCCTCCCAGACATCTGTGTACTTCTGTGCCAGCAGTTAC-GCGGGAGGG--ACAGATACGCAGTATTTTGGCCCAGGCACCCGGCTGACAGTGCTCG	tumor	ChILI_8
36587	0	TRBV5-6	TRBJ2-4	ASQAVRTGGLKNIQY	GCCAGCCAGGCCGTGCGGACAGGGGGCCTCAAAAACATTCAGTAC	TRBD1	150	213	0	363	6.632e-05	4373	1	1	1	NA	GAACGCCTTGTTGCTGGGGGACTCGGCCCTCTATCTCTGTGCCAGCCAGGCCGTGCGGACAGGGGGCCTCAAAAACATTCAGTACTTCGGCGCCGGGACCCGGCTCTCAGTGCTGG	GAACGCCTTGTTGCTGGGGGACTCGGCCCTCTATCTCTGTGCCAGC----------GGACAGGGGGC--CAAAAACATTCAGTACTTCGGCGCCGGGACCCGGCTCTCAGTGCTGG	tumor	ChILI_8
36588	0	TRBV5-1	TRBJ2-1	ASSLVGGSYNEQF	GCCAGCAGCTTGGTAGGGGGCTCCTACAATGAGCAGTTC	TRBD1	196	167	0	363	6.632e-05	4373	1	1	1	NA	GGAGCTGGGGGACTCGGCCCTTTATCTTTGCGCCAGCAGCTTGGTAGGGGGCTCCTACAATGAGCAGTTCTTCGGGCCAGGGACACGGCTCACCGTGCTAG	GGAGCTGGGGGACTCGGCCCTTTATCTTTGCGCCAGCAGCTTGG-AGGGGGCTCCTACAATGAGCAGTTCTTCGGGCCAGGGACACGGCTCACCGTGCTAG	tumor	ChILI_8
36589	0	TRBV2	TRBJ2-7	ASSADRGADYEQY	GCCAGCAGTGCCGATAGGGGAGCCGACTACGAGCAGTAC	TRBD1	121	242	0	363	6.632e-05	4373	1	1	1	NA	CCACAAAGCTGGAGGACTCAGCCATGTACTTCTGTGCCAGCAGTGCCGATAGGGGAGCCGACTACGAGCAGTACTTCGGGCCGGGCACCAGGCTCACGGTCACAG	CCACAAAGCTGGAGGACTCAGCCATGTACTTCTGTGCCAGCAGTG-----AGGGG------CTACGAGCAGTACTTCGGGCCGGGCACCAGGCTCACGGTCACAG	tumor	ChILI_8
36590	0	TRBV2	TRBJ1-1	AFRAGTGGTEAF	GCCTTTCGCGCCGGGACAGGGGGCACTGAAGCTTTC	TRBD1	110	253	0	363	6.632e-05	4373	1	1	1	NA	CCACAAAGCTGGAGGACTCAGCCATGTACTTCTGTGCCTTTCGCGCCGGGACAGGGGGCACTGAAGCTTTCTTTGGACAAGGCACCAGACTCACAGTTGTAG	CCACAAAGCTGGAGGACTCAGCCATGTACTTCTGTGCC---------GGGACAGGGGGCACTGAAGCTTTCTTTGGACAAGGCACCAGACTCACAGTTGTAG	tumor	ChILI_8
36591	0	TRBV7-8	TRBJ1-1	ASSFGTAEYEAF	GCCAGCAGCTTCGGGACAGCTGAATATGAAGCTTTC	TRBD1	302	61	0	363	6.632e-05	4373	1	1	1	NA	CCAGCGCACACAGCAGGAGGACTCCGCCGTGTATCTCTGTGCCAGCAGCTTCGGGACAGCTGAATATGAAGCTTTCTTTGGACAAGGCACCAGACTCACAGTTGTAG	CCAGCGCACACAGCAGGAGGACTCCGCCGTGTATCTCTGTGCCAGCAGCTT-GGGACAG-------TGAAGCTTTCTTTGGACAAGGCACCAGACTCACAGTTGTAG	tumor	ChILI_8
36592	0	TRBV5-1	TRBJ2-2	ASLPGVNTGELF	GCCAGCCTCCCTGGGGTGAACACCGGGGAGCTGTTT		164	199	0	363	6.632e-05	4373	1	NA	1	NA	GGAGCTGGGGGACTCGGCCCTTTATCTTTGCGCCAGCCTCCCTGGGGTGAACACCGGGGAGCTGTTTTTTGGAGAAGGCTCTAGGCTGACCGTACTGG	GGAGCTGGGGGACTCGGCCCTTTATCTTTGCGCCAGC-----------GAACACCGGGGAGCTGTTTTTTGGAGAAGGCTCTAGGCTGACCGTACTGG	tumor	ChILI_8
36593	0	TRBV28	TRBJ1-1	ASSPAGGLISSEAF	GCCAGCAGTCCTGCGGGGGGACTTATATCCTCTGAAGCTTTC	TRBD2	161	202	0	363	6.632e-05	4373	1	1	1	NA	CCGCCAGCACCAACCAGACATCTATGTACCTCTGTGCCAGCAGTCCTGCGGGGGGACTTATATCCTCTGAAGCTTTCTTTGGACAAGGCACCAGACTCACAGTTGTAG	CCGCCAGCACCAACCAGACATCTATGTACCTCTGTGCCAGCAGT---GCGGGGGG-----------CTGAAGCTTTCTTTGGACAAGGCACCAGACTCACAGTTGTAG	tumor	ChILI_8
36594	0	TRBV10-1	TRBJ2-7	ASGDREYEQY	GCCAGCGGGGACAGAGAATACGAGCAGTAC	TRBD1	170	193	0	363	6.632e-05	4373	1	1	1	NA	GCCTCCTCCCAGACATCTGTATATTTCTGCGCCAGCGGGGACAGAGAATACGAGCAGTACTTCGGGCCGGGCACCAGGCTCACGGTCACAG	GCCTCCTCCCAGACATCTGTATATTTCTGCGCCAGC-GGGACAG----TACGAGCAGTACTTCGGGCCGGGCACCAGGCTCACGGTCACAG	tumor	ChILI_8
36595	0	TRBV10-3	TRBJ2-5	AISRTGEETQY	GCCATCAGTCGGACAGGGGAAGAGACCCAGTAC	TRBD1	171	191	0	362	6.614e-05	4382	1	1	1	NA	ACCAGCTCCCAGACATCTGTGTACTTCTGTGCCATCAGTCGGACAGGGGAAGAGACCCAGTACTTCGGGCCAGGCACGCGGCTCCTGGTGCTCG	ACCAGCTCCCAGACATCTGTGTACTTCTGTGCCATCAGT-GGACAGGGGAAGAGACCCAGTACTTCGGGCCAGGCACGCGGCTCCTGGTGCTCG	tumor	ChILI_8
36596	0	TRBV5-4	TRBJ1-1	ASRTSGASTEAF	GCCAGCAGGACTTCGGGGGCTAGCACTGAAGCTTTC	TRBD1	138	224	0	362	6.614e-05	4382	1	1	1	NA	GAACGCCTTGGAGCTGGACGACTCGGCCCTGTATCTCTGTGCCAGCAGGACTTCGGGGGCTAGCACTGAAGCTTTCTTTGGACAAGGCACCAGACTCACAGTTGTAG	GAACGCCTTGGAGCTGGACGACTCGGCCCTGTATCTCTGTGCCAGCAG------GGGGGC---CACTGAAGCTTTCTTTGGACAAGGCACCAGACTCACAGTTGTAG	tumor	ChILI_8
36597	0	TRBV5-1	TRBJ1-4	ASSLDKVDEKLF	GCCAGCAGCTTGGACAAGGTTGATGAAAAACTGTTT	TRBD1	184	178	0	362	6.614e-05	4382	1	1	1	NA	GGAGCTGGGGGACTCGGCCCTTTATCTTTGCGCCAGCAGCTTGGACAAGGTTGATGAAAAACTGTTTTTTGGCAGTGGAACCCAGCTCTCTGTCTTGG	GGAGCTGGGGGACTCGGCCCTTTATCTTTGCGCCAGCAGCTTGGACA------ATGAAAAACTGTTTTTTGGCAGTGGAACCCAGCTCTCTGTCTTGG	tumor	ChILI_8
36598	0	TRBV5-1	TRBJ2-3	ASRRDFHTDTQY	GCCAGCAGGAGAGACTTTCACACAGATACGCAGTAT		205	157	0	362	6.614e-05	4382	1	NA	1	NA	GGAGCTGGGGGACTCGGCCCTTTATCTTTGCGCCAGCAGGAGAGACTTTCACACAGATACGCAGTATTTTGGCCCAGGCACCCGGCTGACAGTGCTCG	GGAGCTGGGGGACTCGGCCCTTTATCTTTGCGCCAGCAG------------CACAGATACGCAGTATTTTGGCCCAGGCACCCGGCTGACAGTGCTCG	tumor	ChILI_8
36599	0	TRBV5-1	TRBJ1-6	ASSLGESNSPLH	GCCAGCAGCTTGGGAGAGAGCAATTCACCCCTCCAC	TRBD2	204	158	0	362	6.614e-05	4382	1	2	1	NA	GGAGCTGGGGGACTCGGCCCTTTATCTTTGCGCCAGCAGCTTGGGAGAGAGCAATTCACCCCTCCACTTTGGGAATGGGACCAGGCTCACTGTGACAG	GGAGCTGGGGGACTCGGCCCTTTATCTTTGCGCCAGCAGCTTGGGAG-----AATTCACCCCTCCACTTTGGGAATGGGACCAGGCTCACTGTGACAG	tumor	ChILI_8
36600	0	TRBV5-1	TRBJ1-1	ASSLLGSHTEAF	GCCAGCAGCTTGTTGGGGTCCCACACTGAAGCTTTC		202	160	0	362	6.614e-05	4382	1	NA	1	NA	GGAGCTGGGGGACTCGGCCCTTTATCTTTGCGCCAGCAGCTTGTTGGGGTCCCACACTGAAGCTTTCTTTGGACAAGGCACCAGACTCACAGTTGTAG	GGAGCTGGGGGACTCGGCCCTTTATCTTTGCGCCAGCAGCTTG----------ACACTGAAGCTTTCTTTGGACAAGGCACCAGACTCACAGTTGTAG	tumor	ChILI_8
36601	0	TRBV12-3	TRBJ1-2	ASSPSRAWGGYT	GCCAGCAGTCCCTCCAGGGCCTGGGGTGGCTACACC	TRBD1	164	198	0.024	362	6.614e-05	4382	1	1	1	NA	CAGAACCCAGGGACTCAGTTGTGTACTTCTGTGCCAGCAGTCCCTCCAGGGCCTGGGGTGGCTACACCTTCGGTTCGGGGACCAGGTTAACCGTTGTA	CAGAACCCAGGGACTCAGCTGTGTACTTCTGTGCCAGCAGT-----CAGGG-------TGGCTACACCTTCGGTTCGGGGACCAGGTTAACCGTTGTA	tumor	ChILI_8
36602	0	TRBV5-1	TRBJ2-2	ASSLKGNTGELF	GCCAGCAGCTTGAAAGGGAACACCGGGGAGCTGTTT		165	197	0	362	6.614e-05	4382	1	NA	1	NA	GGAGCTGGGGGACTCGGCCCTTTATCTTTGCGCCAGCAGCTTGAAAGGGAACACCGGGGAGCTGTTTTTTGGAGAAGGCTCTAGGCTGACCGTACTGG	GGAGCTGGGGGACTCGGCCCTTTATCTTTGCGCCAGCAGCTTG-----GAACACCGGGGAGCTGTTTTTTGGAGAAGGCTCTAGGCTGACCGTACTGG	tumor	ChILI_8
36603	0	TRBV5-1	TRBJ1-4	ASSLGGRQGNEKLF	GCCAGCAGCTTGGGGGGCCGGCAGGGGAATGAAAAACTGTTT	TRBD1	254	108	0	362	6.614e-05	4382	1	1	1	NA	GGAGCTGGGGGACTCGGCCCTTTATCTTTGCGCCAGCAGCTTGGGGGGCCGGCAGGGGAATGAAAAACTGTTTTTTGGCAGTGGAACCCAGCTCTCTGTCTTGG	GGAGCTGGGGGACTCGGCCCTTTATCTTTGCGCCAGCAGCTTGGGGGGC---------AATGAAAAACTGTTTTTTGGCAGTGGAACCCAGCTCTCTGTCTTGG	tumor	ChILI_8
36604	0	TRBV12-3	TRBJ1-2	ASSLRGDYGYT	GCCAGCAGTCTTAGGGGGGACTATGGCTACACC	TRBD2	219	143	0	362	6.614e-05	4382	1	1	1	NA	CAGAACCCAGGGACTCAGCTGTGTACTTCTGTGCCAGCAGTCTTAGGGGGGACTATGGCTACACCTTCGGTTCGGGGACCAGGTTAACCGTTGTAG	CAGAACCCAGGGACTCAGCTGTGTACTTCTGTGCCAGCAGT-------GGGACTATGGCTACACCTTCGGTTCGGGGACCAGGTTAACCGTTGTAG	tumor	ChILI_8
36605	0	TRBV6-5	TRBJ1-1	ASSYSGTEAF	GCCAGCAGTTACTCGGGCACTGAAGCTTTC		153	209	0	362	6.614e-05	4382	1	NA	1	NA	GCTCCCTCCCAGACATCTGTGTACTTCTGTGCCAGCAGTTACTCGGGCACTGAAGCTTTCTTTGGACAAGGCACCAGACTCACAGTTGTAG	GCTCCCTCCCAGACATCTGTGTACTTCTGTGCCAGCAGTTACTC---CACTGAAGCTTTCTTTGGACAAGGCACCAGACTCACAGTTGTAG	tumor	ChILI_8
36606	0	TRBV12-3	TRBJ2-2	ASSPYTGELF	GCCAGCAGCCCATACACCGGGGAGCTGTTT		121	241	0	362	6.614e-05	4382	1	NA	1	NA	CAGAACCCAGGGACTCAGCTGTGTACTTCTGTGCCAGCAGCCCATACACCGGGGAGCTGTTTTTTGGAGAAGGCTCTAGGCTGACCGTACTGG	CAGAACCCAGGGACTCAGCTGTGTACTTCTGTGCCAGCAG-----ACACCGGGGAGCTGTTTTTTGGAGAAGGCTCTAGGCTGACCGTACTGG	tumor	ChILI_8
36607	0	TRBV7-9	TRBJ2-1	ASSPQGVYNEQF	GCCAGCAGCCCCCAGGGGGTGTACAATGAGCAGTTC	TRBD1	181	181	0	362	6.614e-05	4382	1	1	1	NA	CCAGCGCACAGAGCAGGGGGACTCGGCCATGTATCTCTGTGCCAGCAGCCCCCAGGGGGTGTACAATGAGCAGTTCTTCGGGCCAGGGACACGGCTCACCGTGCTAG	CCAGCGCACAGAGCAGGGGGACTCGGCCATGTATCTCTGTGCCAGCAGC---CAGGGGG--TACAATGAGCAGTTCTTCGGGCCAGGGACACGGCTCACCGTGCTAG	tumor	ChILI_8
36608	0	TRBV29-1	TRBJ2-3	SATSGGATDTQY	AGCGCGACTAGCGGGGGGGCCACAGATACGCAGTAT	TRBD2	149	212	0	361	6.595e-05	4395	3	1	1	NA	GAGCCCTGAAGACAGCAGCATATATCTCTGCAGCGCGACTAGCGGGGGGGCCACAGATACGCAGTATTTTGGCCCAGGCACCCGGCTGACAGTGCTCG	GAGCCCTGAAGACAGCAGCATATATCTCTGCAGCGCGACTAGCGGGGGGG-CACAGATACGCAGTATTTTGGCCCAGGCACCCGGCTGACAGTGCTCG	tumor	ChILI_8
36609	0	TRBV29-1	TRBJ2-5	SVDLGQGETQY	AGCGTTGACCTCGGACAGGGGGAGACCCAGTAC	TRBD1	159	202	0	361	6.595e-05	4395	1	1	1	NA	GAGCCCTGAAGACAGCAGCATATATCTCTGCAGCGTTGACCTCGGACAGGGGGAGACCCAGTACTTCGGGCCAGGCACGCGGCTCCTGGTGCTCG	GAGCCCTGAAGACAGCAGCATATATCTCTGCAGCGTTGA----GGACAGGGGGAGACCCAGTACTTCGGGCCAGGCACGCGGCTCCTGGTGCTCG	tumor	ChILI_8
36610	0	TRBV11-3	TRBJ2-1	ASSFLPDDEQF	GCCAGCAGCTTCCTGCCCGACGATGAGCAGTTC		190	171	0	361	6.595e-05	4395	1	NA	1	NA	GCAGAGCTTGGGGACTCGGCCGTGTATCTCTGTGCCAGCAGCTTCCTGCCCGACGATGAGCAGTTCTTCGGGCCAGGGACACGGCTCACCGTGCTAG	GCAGAGCTTGGGGACTCGGCCGTGTATCTCTGTGCCAGCAGCTT-----------ATGAGCAGTTCTTCGGGCCAGGGACACGGCTCACCGTGCTAG	tumor	ChILI_8
36611	0	TRBV28	TRBJ2-3	ASSSGSEGTDTQY	GCCAGCAGTTCTGGCTCGGAGGGCACAGATACGCAGTAT	TRBD2	219	142	0	361	6.595e-05	4395	1	2	1	NA	CCGCCAGCACCAACCAGACATCTATGTACCTCTGTGCCAGCAGTTCTGGCTCGGAGGGCACAGATACGCAGTATTTTGGCCCAGGCACCCGGCTGACAGTGCTCG	CCGCCAGCACCAACCAGACATCTATGTACCTCTGTGCCAGCAGTT-------GGAGGGCACAGATACGCAGTATTTTGGCCCAGGCACCCGGCTGACAGTGCTCG	tumor	ChILI_8
36612	0	TRBV28	TRBJ1-5	AIRTGPNQPQH	GCCATTAGGACAGGTCCCAATCAGCCCCAGCAT	TRBD1	165	196	0	361	6.595e-05	4395	1	1	1	NA	CCGCCAGCACCAACCAGACATCTATGTACCTCTGTGCCATTAGGACAGGTCCCAATCAGCCCCAGCATTTTGGTGATGGGACTCGACTCTCCATCCTAG	CCGCCAGCACCAACCAGACATCTATGTACCTCTGTGCCA---GGACAGG---CAATCAGCCCCAGCATTTTGGTGATGGGACTCGACTCTCCATCCTAG	tumor	ChILI_8
36613	0	TRBV20-1	TRBJ2-7	SARSQGENQY	AGTGCTAGATCACAGGGGGAAAATCAGTAC	TRBD1	173	188	0	361	6.595e-05	4395	1	1	1	NA	GCCCATCCTGAAGACAGCAGCTTCTACATCTGCAGTGCTAGATCACAGGGGGAAAATCAGTACTTCGGGCCGGGCACCAGGCTCACGGTCACAG	GCCCATCCTGAAGACAGCAGCTTCTACATCTGCAGTGCTAGA--ACAGGGGG-----CAGTACTTCGGGCCGGGCACCAGGCTCACGGTCACAG	tumor	ChILI_8
36614	0	TRBV7-9	TRBJ2-5	ASTPYRPRGRVQETQY	GCCAGCACCCCATATCGCCCCCGGGGACGCGTACAAGAGACCCAGTAC	TRBD2	72	289	0	361	6.595e-05	4395	5	2	1	NA	CCAGCGCACAGAGCAGGGGGACTCGGCCATGTATCTCTGTGCCAGCACCCCATATCGCCCCCGGGGACGCGTACAAGAGACCCAGTACTTCGGGCCAGGCACGCGGCTCCTGGTGCTCG	CCAGCGCACAGAGCAGGGGGACTCGGCCATGTATCTCTGTGCCAGCACC--------------GGGAC-----CAAGAGACCCAGTACTTCGGGCCAGGCACGCGGCTCCTGGTGCTCG	tumor	ChILI_8
36615	0	TRBV29-1	TRBJ1-4	SVDAGTATNEKLF	AGCGTAGACGCCGGGACAGCTACTAATGAAAAACTGTTT	TRBD1	167	193	0	360	6.577e-05	4402	1	1	1	NA	GAGCCCTGAAGACAGCAGCATATATCTCTGCAGCGTAGACGCCGGGACAGCTACTAATGAAAAACTGTTTTTTGGCAGTGGAACCCAGCTCTCTGTCTTGG	GAGCCCTGAAGACAGCAGCATATATCTCTGCAGCGT-------GGGACAG--ACTAATGAAAAACTGTTTTTTGGCAGTGGAACCCAGCTCTCTGTCTTGG	tumor	ChILI_8
36616	0	TRBV10-3	TRBJ1-1	AISTDSTEAF	GCCATCAGCACGGACAGCACTGAAGCTTTC	TRBD1	197	163	0	360	6.577e-05	4402	1	1	1	NA	CTCCCAGACATCTGTGTACTTCTGTGCCATCAGCACGGACAGCACTGAAGCTTTCTTTGGACAAGGCACCAGACTCACAGTTGTAG	CTCCCAGACATCTGTGTACTTCTGTGCCATCAG---GGACAGCACTGAAGCTTTCTTTGGACAAGGCACCAGACTCACAGTTGTAG	tumor	ChILI_8
36617	0	TRBV7-3	TRBJ1-4	ASSLTGGTNEKLF	GCCAGCAGCTTAACTGGTGGGACTAATGAAAAACTGTTT	TRBD2	133	227	0	360	6.577e-05	4402	1	1	1	NA	CCAGCGCACAGAGCGGGGGGACTCAGCCGTGTATCTCTGTGCCAGCAGCTTAACTGGTGGGACTAATGAAAAACTGTTTTTTGGCAGTGGAACCCAGCTCTCTGTCTTGG	CCAGCGCACAGAGCGGGGGGACTCAGCCGTGTATCTCTGTGCCAGCAGCTTAAC----GGGACTAATGAAAAACTGTTTTTTGGCAGTGGAACCCAGCTCTCTGTCTTGG	tumor	ChILI_8
36618	0	TRBV18	TRBJ1-5	ASSPDGGEPQH	GCCAGCTCACCAGACGGCGGGGAGCCCCAGCAT	TRBD2	111	249	0	360	6.577e-05	4402	1	1	1	NA	CCAGCAGGTAGTGCGAGGAGATTCGGCAGCTTATTTCTGTGCCAGCTCACCAGACGGCGGGGAGCCCCAGCATTTTGGTGATGGGACTCGACTCTCCATCCTAG	CCAGCAGGTAGTGCGAGGAGATTCGGCAGCTTATTTCTGTGCCAGCTCACCA----GCGGGGAGCCCCAGCATTTTGGTGATGGGACTCGACTCTCCATCCTAG	tumor	ChILI_8
36619	0	TRBV14	TRBJ1-2	ASSQDGGAVYGYT	GCCAGCAGCCAAGATGGGGGCGCGGTATATGGCTACACC	TRBD1	229	131	0.021	360	6.577e-05	4402	1	1	1	NA	GCAGAACTCGAGGATTCTGGAGTTTATTTCTGTGCCAGCAGCCAAGATGGGGGCGCGGTATATGGCTACACCTTCGGTTCGGGGACCAGGTTAACCGTTGTAG	GCAGAACTGGAGGATTCTGGAGTTTATTTCTGTGCCAGCAGCCAAGA-GGGGGC------TATGGCTACACCTTCGGTTCGGGGACCAGGTTAACCGTTGTAG	tumor	ChILI_8
36620	0	TRBV28	TRBJ2-5	ASSRSDQETQY	GCCAGCAGTCGATCGGACCAAGAGACCCAGTAC		232	128	0	360	6.577e-05	4402	1	NA	1	NA	CCGCCAGCACCAACCAGACATCTATGTACCTCTGTGCCAGCAGTCGATCGGACCAAGAGACCCAGTACTTCGGGCCAGGCACGCGGCTCCTGGTGCTCG	CCGCCAGCACCAACCAGACATCTATGTACCTCTGTGCCAGCAGT-------ACCAAGAGACCCAGTACTTCGGGCCAGGCACGCGGCTCCTGGTGCTCG	tumor	ChILI_8
36621	0	TRBV28	TRBJ1-1	ASNPRNTEAF	GCCAGCAACCCTCGGAACACTGAAGCTTTC		234	126	0	360	6.577e-05	4402	1	NA	1	NA	CCGCCAGCACCAACCAGACATCTATGTACCTCTGTGCCAGCAACCCTCGGAACACTGAAGCTTTCTTTGGACAAGGCACCAGACTCACAGTTGTAG	CCGCCAGCACCAACCAGACATCTATGTACCTCTGTGCCAGCA-------GAACACTGAAGCTTTCTTTGGACAAGGCACCAGACTCACAGTTGTAG	tumor	ChILI_8
36622	0	TRBV28	TRBJ2-2	ASSPSRGRANTGELF	GCCAGCAGTCCTTCCAGGGGGCGCGCGAACACCGGGGAGCTGTTT	TRBD1	180	180	0	360	6.577e-05	4402	1	1	1	NA	CCGCCAGCACCAACCAGACATCTATGTACCTCTGTGCCAGCAGTCCTTCCAGGGGGCGCGCGAACACCGGGGAGCTGTTTTTTGGAGAAGGCTCTAGGCTGACCGTACTGG	CCGCCAGCACCAACCAGACATCTATGTACCTCTGTGCCAGCAGT-----CAGGGGGC---CGAACACCGGGGAGCTGTTTTTTGGAGAAGGCTCTAGGCTGACCGTACTGG	tumor	ChILI_8
36623	0	TRBV29-1	TRBJ1-3	SVERDSSGNTIY	AGCGTTGAAAGGGACAGCTCTGGAAACACCATATAT	TRBD1	180	179	0	359	6.559e-05	4410	1	1	1	NA	GAGCCCTGAAGACAGCAGCATATATCTCTGCAGCGTTGAAAGGGACAGCTCTGGAAACACCATATATTTTGGAGAGGGAAGTTGGCTCACTGTTGTAG	GAGCCCTGAAGACAGCAGCATATATCTCTGCAGCGTTGAA-GGGACAGCTCTGGAAACACCATATATTTTGGAGAGGGAAGTTGGCTCACTGTTGTAG	tumor	ChILI_8
36624	0	TRBV29-1	TRBJ2-7	SPAGTFYEQY	AGCCCTGCCGGGACCTTCTACGAGCAGTAC	TRBD1	197	162	0	359	6.559e-05	4410	1	1	1	NA	GAGCCCTGAAGACAGCAGCATATATCTCTGCAGCCCTGCCGGGACCTTCTACGAGCAGTACTTCGGGCCGGGCACCAGGCTCACGGTCACAG	GAGCCCTGAAGACAGCAGCATATATCTCTGCAGC------GGGAC---CTACGAGCAGTACTTCGGGCCGGGCACCAGGCTCACGGTCACAG	tumor	ChILI_8
36625	0	TRBV9	TRBJ1-5	ASSVGQGNQPQH	GCCAGCAGCGTCGGACAAGGGAATCAGCCCCAGCAT	TRBD1	229	130	0	359	6.559e-05	4410	1	1	1	NA	CTCTGGAGCTGGGGGACTCAGCTTTGTATTTCTGTGCCAGCAGCGTCGGACAAGGGAATCAGCCCCAGCATTTTGGTGATGGGACTCGACTCTCCATCCTAG	CTCTGGAGCTGGGGGACTCAGCTTTGTATTTCTGTGCCAGCAGCGT-GGACA----AATCAGCCCCAGCATTTTGGTGATGGGACTCGACTCTCCATCCTAG	tumor	ChILI_8
36626	0	TRBV7-3	TRBJ2-1	ASSQRGNEQF	GCCAGCAGCCAACGGGGCAATGAGCAGTTC	TRBD2	193	166	0	359	6.559e-05	4410	1	1	1	NA	CCAGCGCACAGAGCGGGGGGACTCAGCCGTGTATCTCTGTGCCAGCAGCCAACGGGGCAATGAGCAGTTCTTCGGGCCAGGGACACGGCTCACCGTGCTAG	CCAGCGCACAGAGCGGGGGGACTCAGCCGTGTATCTCTGTGCCAGCAGC---CGGGGCAATGAGCAGTTCTTCGGGCCAGGGACACGGCTCACCGTGCTAG	tumor	ChILI_8
36627	0	TRBV7-6	TRBJ2-7	ASSSSSGGITRQY	GCCAGCAGCTCAAGTAGCGGGGGGATTACGAGGCAGTAC	TRBD2	190	169	0	359	6.559e-05	4410	1	1	1	NA	CCAGCGCACAGAGCAGCGGGACTCGGCCATGTATCGCTGTGCCAGCAGCTCAAGTAGCGGGGGGATTACGAGGCAGTACTTCGGGCCGGGCACCAGGCTCACGGTCACAG	CCAGCGCACAGAGCAGCGGGACTCGGCCATGTATCGCTGTGCCAGCAGCT----TAGCGGGGGG--------GCAGTACTTCGGGCCGGGCACCAGGCTCACGGTCACAG	tumor	ChILI_8
36628	0	TRBV5-6	TRBJ1-2	ASSLQRGMVSGYT	GCCAGCAGCCTACAAAGGGGGATGGTCTCTGGCTACACC	TRBD1	151	208	0	359	6.559e-05	4410	1	1	1	NA	GAACGCCTTGTTGCTGGGGGACTCGGCCCTCTATCTCTGTGCCAGCAGCCTACAAAGGGGGATGGTCTCTGGCTACACCTTCGGTTCGGGGACCAGGTTAACCGTTGTAG	GAACGCCTTGTTGCTGGGGGACTCGGCCCTCTATCTCTGTGCCAGCAGC------AGGGGG--------TGGCTACACCTTCGGTTCGGGGACCAGGTTAACCGTTGTAG	tumor	ChILI_8
36629	0	TRBV5-1	TRBJ1-4	ASSFIAGDEKLF	GCCAGCAGCTTCATCGCGGGTGATGAAAAACTGTTT	TRBD2	204	155	0	359	6.559e-05	4410	1	1	1	NA	GGAGCTGGGGGACTCGGCCCTTTATCTTTGCGCCAGCAGCTTCATCGCGGGTGATGAAAAACTGTTTTTTGGCAGTGGAACCCAGCTCTCTGTCTTGG	GGAGCTGGGGGACTCGGCCCTTTATCTTTGCGCCAGCAGCTT----GCGGG--ATGAAAAACTGTTTTTTGGCAGTGGAACCCAGCTCTCTGTCTTGG	tumor	ChILI_8
36630	0	TRBV5-1	TRBJ1-6	ASSLKTGNSPLH	GCCAGCAGCTTGAAGACAGGGAACTCACCCCTCCAC	TRBD1	219	140	0	359	6.559e-05	4410	1	1	2	NA	GGAGCTGGGGGACTCGGCCCTTTATCTTTGCGCCAGCAGCTTGAAGACAGGGAACTCACCCCTCCACTTTGGGAACGGGACCAGGCTCACTGTGACAG	GGAGCTGGGGGACTCGGCCCTTTATCTTTGCGCCAGCAGCTTG--GACAGGG---TCACCCCTCCACTTTGGGAACGGGACCAGGCTCACTGTGACAG	tumor	ChILI_8
36631	0	TRBV27	TRBJ1-4	ASSFPSPLLNEKLF	GCCAGCAGTTTCCCATCTCCCCTCCTAAATGAAAAACTGTTT	TRBD2	150	209	0	359	6.559e-05	4410	1	2	1	NA	CGCCCAGCCCCAACCAGACCTCTCTGTACTTCTGTGCCAGCAGTTTCCCATCTCCCCTCCTAAATGAAAAACTGTTTTTTGGCAGTGGAACCCAGCTCTCTGTCTTGG	CGCCCAGCCCCAACCAGACCTCTCTGTACTTCTGTGCCAGCAGTTT--------CCCTCC--AATGAAAAACTGTTTTTTGGCAGTGGAACCCAGCTCTCTGTCTTGG	tumor	ChILI_8
36632	0	TRBV27	TRBJ2-3	ASPSTDTQY	GCCAGCCCTAGCACAGATACGCAGTAT		275	84	0	359	6.559e-05	4410	1	NA	1	NA	CGCCCAGCCCCAACCAGACCTCTCTGTACTTCTGTGCCAGCCCTAGCACAGATACGCAGTATTTTGGCCCAGGCACCCGGCTGACAGTGCTCG	CGCCCAGCCCCAACCAGACCTCTCTGTACTTCTGTGCCAGC---AGCACAGATACGCAGTATTTTGGCCCAGGCACCCGGCTGACAGTGCTCG	tumor	ChILI_8
36633	0	TRBV7-3	TRBJ2-5	ASSGGETQY	GCCAGCTCGGGGGGAGAGACCCAGTAC	TRBD2	217	142	0	359	6.559e-05	4410	1	1	1	NA	CCAGCGCACAGAGCGGGGGGACTCAGCCGTGTATCTCTGTGCCAGCTCGGGGGGAGAGACCCAGTACTTCGGGCCAGGCACGCGGCTCCTGGTGCTC	CCAGCGCACAGAGCGGGGGGACTCAGCCGTGTATCTCTGTGCCAGC-CGGGGGGAGAGACCCAGTACTTCGGGCCAGGCACGCGGCTCCTGGTGCTC	tumor	ChILI_8
36634	0	TRBV4-1	TRBJ2-1	ASSQVWFHLNNEQF	GCCAGCAGCCAAGTTTGGTTCCACTTGAACAATGAGCAGTTC		182	176	0	358	6.541e-05	4421	1	NA	1	NA	GCAGCCAGAAGACTCAGCCCTGTATCTCTGCGCCAGCAGCCAAGTTTGGTTCCACTTGAACAATGAGCAGTTCTTCGGGCCAGGGACACGGCTCACCGTGCTAG	GCAGCCAGAAGACTCAGCCCTGTATCTCTGCGCCAGCAGCCAAG---------------ACAATGAGCAGTTCTTCGGGCCAGGGACACGGCTCACCGTGCTAG	tumor	ChILI_8
36635	0	TRBV4-1	TRBJ1-1	ASSRLQSRGTEAF	GCCAGCAGCCGATTGCAGAGTAGGGGAACTGAAGCCTTC	TRBD1	207	151	0	358	6.541e-05	4421	1	1	1	NA	GCAGCCAGAAGACTCAGCCCTGTATCTCTGCGCCAGCAGCCGATTGCAGAGTAGGGGAACTGAAGCCTTCTTTGGACAAGGCACCAGACTCACAGTTGTAG	GCAGCCAGAAGACTCAGCCCTGTATCTCTGCGCCAGCAGCC-----------AGGGG-ACTGAAGCTTTCTTTGGACAAGGCACCAGACTCACAGTTGTAG	tumor	ChILI_8
36636	0	TRBV5-1	TRBJ2-2	ASSPTGLGGELF	GCCAGCAGCCCGACAGGGCTGGGCGGGGAGCTGTTT	TRBD1	151	207	0.025	358	6.541e-05	4421	1	1	1	NA	GGAGCTGGGGGACTCGGCCCTTTATCTTTTCGCCAGCAGCCCGACAGGGCTGGGCGGGGAGCTGTTTTTTGGAGAAGGCTCTAGGCTGACCGTACTGG	GGAGCTGGGGGACTCGGCCCTTTATCTTTGCGCCAGCAGC--GACAGGG-----CGGGGAGCTGTTTTTTGGAGAAGGCTCTAGGCTGACCGTACTGG	tumor	ChILI_8
36637	23	TRBV18	TRBJ2-5	ASSPDPQETQY	GCCAGCTCACCGGACCCCCAGGAGACCCAGTAC	TRBD1	192	166	0	358	6.541e-05	4421	1	1	1	NA	CCAGCAGGTAGTGCGAGGAGATTCGGCAGCTTATTTCTGTGCCAGCTCACCGGACCCCCAGGAGACCCAGTACTTCGGGCCAGGCACGCGGCTCCTGGTGCTCG	CCAGCAGGTAGTGCGAGGAGATTCGGCAGCTTATTTCTGTGCCAGCTCACC---CCCCC--GAGACCCAGTACTTCGGGCCAGGCACGCGGCTCCTGGTGCTCG	tumor	ChILI_8
36638	0	TRBV3-1	TRBJ1-5	ASSQGSGNQPQH	GCCAGCAGCCAAGGGTCAGGAAATCAGCCCCAGCAT		186	172	0	358	6.541e-05	4421	1	NA	1	NA	GGAGCTTGGTGACTCTGCTGTGTATTTCTGTGCCAGCAGCCAAGGGTCAGGAAATCAGCCCCAGCATTTTGGTGATGGGACTCGACTCTCCATCCTAG	GGAGCTTGGTGACTCTGCTGTGTATTTCTGTGCCAGCAGCCAAG--------AATCAGCCCCAGCATTTTGGTGATGGGACTCGACTCTCCATCCTAG	tumor	ChILI_8
36639	0	TRBV14	TRBJ2-1	ASSLGTSGRYNEQF	GCCAGCAGCCTCGGGACTAGCGGAAGATACAATGAGCAGTTC	TRBD2	158	200	0	358	6.541e-05	4421	1	1	1	NA	GCAGAACTGGAGGATTCTGGAGTTTATTTCTGTGCCAGCAGCCTCGGGACTAGCGGAAGATACAATGAGCAGTTCTTCGGGCCAGGGACACGGCTCACCGTGCTAG	GCAGAACTGGAGGATTCTGGAGTTTATTTCTGTGCCAGCAGCC--GGGACTAGCGG----TACAATGAGCAGTTCTTCGGGCCAGGGACACGGCTCACCGTGCTAG	tumor	ChILI_8
36640	0	TRBV28	TRBJ1-3	ASRQRGNTIY	GCCAGCAGACAAAGAGGAAACACCATATAT		240	118	0	358	6.541e-05	4421	1	NA	1	NA	CCGCCAGCACCAACCAGACATCTATGTACCTCTGTGCCAGCAGACAAAGAGGAAACACCATATATTTTGGAGAGGGAAGTTGGCTCACTGTTGTA	CCGCCAGCACCAACCAGACATCTATGTACCTCTGTGCCAGCAG-------GGAAACACCATATATTTTGGAGAGGGAAGTTGGCTCACTGTTGTA	tumor	ChILI_8
36641	0	TRBV12-3	TRBJ2-5	ASSFGPGGKETQY	GCCAGCAGTTTCGGGCCGGGGGGAAAAGAGACCCAGTAC	TRBD2	159	199	0.023	358	6.541e-05	4421	1	1	1	NA	CAGAACCCAGGGACTCAGCTGTGTACTTTTGTGCCAGCAGTTTCGGGCCGGGGGGAAAAGAGACCCAGTACTTCGGGCCAGGCACGCGGCTCCTGGTGCTCG	CAGAACCCAGGGACTCAGCTGTGTACTTCTGTGCCAGCAGTTT-----CGGGGGG--AAGAGACCCAGTACTTCGGGCCAGGCACGCGGCTCCTGGTGCTCG	tumor	ChILI_8
36642	0	TRBV5-1	TRBJ1-4	ASSLQARASHEKLF	GCCAGCAGCTTACAGGCCAGGGCTTCACATGAAAAACTGTTT	TRBD1	211	147	0	358	6.541e-05	4421	1	1	1	NA	GGAGCTGGGGGACTCGGCCCTTTATCTTTGCGCCAGCAGCTTACAGGCCAGGGCTTCACATGAAAAACTGTTTTTTGGCAGTGGAACCCAGCTCTCTGTCTTGG	GGAGCTGGGGGACTCGGCCCTTTATCTTTGCGCCAGCAGCTT------CAGGG------ATGAAAAACTGTTTTTTGGCAGTGGAACCCAGCTCTCTGTCTTGG	tumor	ChILI_8
36643	0	TRBV5-1	TRBJ1-1	ASSFPENTEAF	GCCAGCAGCTTCCCGGAGAACACTGAAGCTTTC		226	132	0	358	6.541e-05	4421	1	NA	1	NA	GGAGCTGGGGGACTCGGCCCTTTATCTTTGCGCCAGCAGCTTCCCGGAGAACACTGAAGCTTTCTTTGGACAAGGCACCAGACTCACAGTTGTA	GGAGCTGGGGGACTCGGCCCTTTATCTTTGCGCCAGCAGCTT------GAACACTGAAGCTTTCTTTGGACAAGGCACCAGACTCACAGTTGTA	tumor	ChILI_8
36644	0	TRBV5-1	TRBJ2-7	ASKRARAYEQY	GCCAGCAAGAGGGCCCGGGCCTACGAGCAGTAC	TRBD2	170	188	0	358	6.541e-05	4421	1	2	1	NA	GGAGCTGGGGGACTCGGCCCTTTATCTTTGCGCCAGCAAGAGGGCCCGGGCCTACGAGCAGTACTTCGGGCCGGGCACCAGGCTCACGGTCACAG	GGAGCTGGGGGACTCGGCCCTTTATCTTTGCGCCAGCA-GAGGG------CCTACGAGCAGTACTTCGGGCCGGGCACCAGGCTCACGGTCACAG	tumor	ChILI_8
36645	0	TRBV6-5	TRBJ2-3	ASSSLTDTQY	GCCAGCAGTTCCCTCACAGATACGCAGTAT		143	214	0	357	6.522e-05	4432	1	NA	1	NA	GCTCCCTCCCAGACATCTGTGTACTTCTGTGCCAGCAGTTCCCTCACAGATACGCAGTATTTTGGCCCAGGCACCCGGCTGACAGTGCTCG	GCTCCCTCCCAGACATCTGTGTACTTCTGTGCCAGCAGTT----CACAGATACGCAGTATTTTGGCCCAGGCACCCGGCTGACAGTGCTCG	tumor	ChILI_8
36646	0	TRBV6-1	TRBJ2-7	ASSEDTSGGWWGEQY	GCCAGCAGTGAAGACACTAGCGGGGGATGGTGGGGCGAGCAGTAC	TRBD2	85	272	0	357	6.522e-05	4432	1	1	1	NA	GCTCCCTCCCAGACATCTGTGTACTTCTGTGCCAGCAGTGAAGACACTAGCGGGGGATGGTGGGGCGAGCAGTACTTCGGGTCGGGCACCAGGCTCACGGTCACAG	GCTCCCTCCCAGACATCTGTGTACTTCTGTGCCAGCAGTGAAG--ACTAGCGGGGG---------CGAGCAGTACTTCGGGCCGGGCACCAGGCTCACGGTCACAG	tumor	ChILI_8
36647	0	TRBV6-1	TRBJ1-4	ASSDWRFNEKLF	GCCAGCAGTGATTGGAGGTTTAATGAAAAACTGTTT	TRBD2	181	176	0	357	6.522e-05	4432	1	2	1	NA	GCTCCCTCCCAGACATCTGTGTACTTCTGTGCCAGCAGTGATTGGAGGTTTAATGAAAAACTGTTTTTTGGCAGTGGAACCCAGCTCTCTGTCTTGG	GCTCCCTCCCAGACATCTGTGTACTTCTGTGCCAGCAGTGA--GGAGG--TAATGAAAAACTGTTTTTTGGCAGTGGAACCCAGCTCTCTGTCTTGG	tumor	ChILI_8
36648	0	TRBV6-2	TRBJ2-1	ASSLGTGGLDEQF	GCCAGCAGTTTGGGGACAGGGGGCTTGGATGAGCAGTTC	TRBD1	96	261	0	357	6.522e-05	4432	1	1	1	NA	GCTCCCTCCCAAACATCTGTGTACTTCTGTGCCAGCAGTTTGGGGACAGGGGGCTTGGATGAGCAGTTCTTCGGGCCAGGGACACGGCTCACCGTGCTAG	GCTCCCTCCCAAACATCTGTGTACTTCTGTGCCAGCAGTT--GGGACAGGGGGC----ATGAGCAGTTCTTCGGGCCAGGGACACGGCTCACCGTGCTAG	tumor	ChILI_8
36649	0	TRBV5-1	TRBJ1-2	ASSSQDGGGYT	GCCAGCAGCTCCCAGGACGGCGGGGGCTACACC	TRBD2	198	159	0	357	6.522e-05	4432	1	1	1	NA	GGAGCTGGGGGACTCGGCCCTTTATCTTTGCGCCAGCAGCTCCCAGGACGGCGGGGGCTACACCTTCGGTTCGGGGACCAGGTTAACCGTTGTAG	GGAGCTGGGGGACTCGGCCCTTTATCTTTGCGCCAGCAGCT---------GCGGGGGCTACACCTTCGGTTCGGGGACCAGGTTAACCGTTGTAG	tumor	ChILI_8
36650	0	TRBV7-9	TRBJ1-1	ASSLDRALAAF	GCCAGCAGCTTAGACAGGGCTCTTGCAGCTTTC	TRBD1	232	125	0	357	6.522e-05	4432	1	1	1	NA	CCAGCGCACAGAGCAGGGGGACTCGGCCATGTATCTCTGTGCCAGCAGCTTAGACAGGGCTCTTGCAGCTTTCTTTGGACAAGGCACCAGACTCACAGTTGTAG	CCAGCGCACAGAGCAGGGGGACTCGGCCATGTATCTCTGTGCCAGCAGCTTAGACAGGG-------AGCTTTCTTTGGACAAGGCACCAGACTCACAGTTGTAG	tumor	ChILI_8
36651	0	TRBV29-1	TRBJ2-2	SVVQGPTNTGELF	AGCGTTGTGCAGGGGCCCACGAACACCGGGGAGCTGTTT	TRBD1	148	209	0	357	6.522e-05	4432	1	1	1	NA	GAGCCCTGAAGACAGCAGCATATATCTCTGCAGCGTTGTGCAGGGGCCCACGAACACCGGGGAGCTGTTTTTTGGAGAAGGCTCTAGGCTGACCGTACTGG	GAGCCCTGAAGACAGCAGCATATATCTCTGCAGCGTTG--CAGGGG----CGAACACCGGGGAGCTGTTTTTTGGAGAAGGCTCTAGGCTGACCGTACTGG	tumor	ChILI_8
36652	0	TRBV12-3	TRBJ2-2	ASSLVHTGELF	GCCAGCAGTTTGGTCCACACCGGGGAGCTGTTT		150	207	0	357	6.522e-05	4432	1	NA	1	NA	CAGAACCCAGGGACTCAGCTGTGTACTTCTGTGCCAGCAGTTTGGTCCACACCGGGGAGCTGTTTTTTGGGGAAGGCTCTAGGCTGACCGTACTGG	CAGAACCCAGGGACTCAGCTGTGTACTTCTGTGCCAGCAGTTT-----ACACCGGGGAGCTGTTTTTTGGAGAAGGCTCTAGGCTGACCGTACTGG	tumor	ChILI_8
36653	0	TRBV28	TRBJ1-2	ASSLMYGGRGYGYT	GCCAGCAGTTTAATGTACGGGGGGCGCGGCTATGGCTACACC	TRBD2	190	167	0	357	6.522e-05	4432	1	1	1	NA	CCGCCAGCACCAACCAGACATCTATGTACCTCTGTGCCAGCAGTTTAATGTACGGGGGGCGCGGCTATGGCTACACCTTCGGTTCGGGGACCAGGTTAACCGTTGTAG	CCGCCAGCACCAACCAGACATCTATGTACCTCTGTGCCAGCAGTTTA-----CGGGGGG-----CTATGGCTACACCTTCGGTTCGGGGACCAGGTTAACCGTTGTAG	tumor	ChILI_8
36654	0	TRBV5-5	TRBJ2-4	ASSQQGLGNIQY	GCCAGCAGTCAACAGGGGTTGGGAAACATTCAGTAC	TRBD1	145	212	0	357	6.522e-05	4432	1	1	1	NA	GAACGCCTTGTTGCTGGGGGACTCGGCCCTGTATCTCTGTGCCAGCAGTCAACAGGGGTTGGGAAACATTCAGTACTTCGGCGCCGGGACCCGGCTCTCAGTGCTGG	GAACGCCTTGTTGCTGGGGGACTCGGCCCTGTATCTCTGTGCCAGCAG---ACAGGGG-----AAACATTCAGTACTTCGGCGCCGGGACCCGGCTCTCAGTGCTGG	tumor	ChILI_8
36655	0	TRBV23-1	TRBJ2-1	ASSQTASSYNEQF	GCCAGCAGTCAGACAGCGAGCTCCTACAATGAGCAGTTC	TRBD1	172	185	0	357	6.522e-05	4432	1	1	1	NA	CAGAACCGGGAGACACGGCACTGTATCTCTGCGCCAGCAGTCAGACAGCGAGCTCCTACAATGAGCAGTTCTTCGGGCCAGGGACACGGCTCACCGTGCTAG	CAGAACCGGGAGACACGGCACTGTATCTCTGCGCCAGCAGTCAGACAG----CTCCTACAATGAGCAGTTCTTCGGGCCAGGGACACGGCTCACCGTGCTAG	tumor	ChILI_8
36656	0	TRBV6-2	TRBJ2-1	AITDSSYNEQF	GCCATCACGGACAGCTCCTACAATGAGCAGTTC	TRBD1	147	209	0	356	6.504e-05	4443	1	1	1	NA	GCTCCCTCCCAAACATCTGTGTACTTCTGTGCCATCACGGACAGCTCCTACAATGAGCAGTTCTTCGGGCCAGGGACACGGCTCACCGTGCTAG	GCTCCCTCCCAAACATCTGTGTACTTCTGTGCCA----GGACAGCTCCTACAATGAGCAGTTCTTCGGGCCAGGGACACGGCTCACCGTGCTAG	tumor	ChILI_8
36657	0	TRBV5-1	TRBJ1-4	ASSLGVSFNEKLF	GCCAGCAGCTTGGGGGTGAGCTTCAATGAAAAACTGTTT	TRBD1	203	153	0	356	6.504e-05	4443	1	1	1	NA	GGAGCTGGGGGACTCGGCCCTTTATCTTTGCGCCAGCAGCTTGGGGGTGAGCTTCAATGAAAAACTGTTTTTTGGCAGTGGAACCCAGCTCTCTGTCTTGG	GGAGCTGGGGGACTCGGCCCTTTATCTTTGCGCCAGCAGCTTGGGGG--------AATGAAAAACTGTTTTTTGGCAGTGGAACCCAGCTCTCTGTCTTGG	tumor	ChILI_8
36658	0	TRBV5-1	TRBJ2-3	ASSLTADTQY	GCCAGCAGCTTGACTGCAGATACGCAGTAT		197	159	0	356	6.504e-05	4443	1	NA	1	NA	GGAGCTGGGGGACTCGGCCCTTTATCTTTGCGCCAGCAGCTTGACTGCAGATACGCAGTATTTTGGCCCAGGCACCCGGCTGACAGTGCTCG	GGAGCTGGGGGACTCGGCCCTTTATCTTTGCGCCAGCAGCTTG----CAGATACGCAGTATTTTGGCCCAGGCACCCGGCTGACAGTGCTCG	tumor	ChILI_8
36659	0	TRBV20-1	TRBJ2-1	SARRLAVDNEQF	AGTGCTAGAAGGCTAGCGGTAGACAATGAGCAGTTC	TRBD2	173	183	0	356	6.504e-05	4443	1	1	1	NA	GCCCATCCTGAAGACAGCAGCTTCTACATCTGCAGTGCTAGAAGGCTAGCGGTAGACAATGAGCAGTTCTTCGGGCCAGGGACACGGCTCACCGTGCTAG	GCCCATCCTGAAGACAGCAGCTTCTACATCTGCAGTGCTAGA---CTAGCGG---ACAATGAGCAGTTCTTCGGGCCAGGGACACGGCTCACCGTGCTAG	tumor	ChILI_8
36660	0	TRBV6-1	TRBJ2-3	AGGWADDNTDTQY	GCCGGGGGGTGGGCGGACGACAACACAGATACGCAGTAT	TRBD2	175	181	0	356	6.504e-05	4443	1	1	1	NA	GCTCCCTCCCAGACATCTGTGTACTTCTGTGCCGGGGGGTGGGCGGACGACAACACAGATACGCAGTATTTTGGCCCAGGCACCCGGCTGACAGTGCTCG	GCTCCCTCCCAGACATCTGTGTACTTCTGTGCCGGGGGG--------------CACAGATACGCAGTATTTTGGCCCAGGCACCCGGCTGACAGTGCTCG	tumor	ChILI_8
36661	0	TRBV5-6	TRBJ2-6	ASSLEVGGDLFSGANVLT	GCCAGCAGCTTGGAAGTAGGAGGGGACCTCTTCTCTGGGGCCAACGTCCTGACT	TRBD2	158	198	0	356	6.504e-05	4443	1	2	1	NA	GCTGGGGGACTCGGCCCTCTATCTCTGTGCCAGCAGCTTGGAAGTAGGAGGGGACCTCTTCTCTGGGGCCAACGTCCTGACTTTCGGGGCCGGCAGCAGGCTGACCGTGCTGG	GCTGGGGGACTCGGCCCTCTATCTCTGTGCCAGCAGCTTGG-----GGAGGG--------CTCTGGGGCCAACGTCCTGACTTTCGGGGCCGGCAGCAGGCTGACCGTGCTGG	tumor	ChILI_8
36662	0	TRBV10-2	TRBJ1-2	ASLTGAAGT	GCCAGTTTGACAGGGGCCGCGGGTACC	TRBD1	219	137	0	356	6.504e-05	4443	1	1	1	NA	ACCCGCTCCCAGACATCTGTGTATTTCTGCGCCAGTTTGACAGGGGCCGCGGGTACCTTCGGTTCGGGGACCAGGTTAACCGTTGTAG	ACCCGCTCCCAGACATCTGTGTATTTCTGCGCCAG---GACAGGGG--------ACCTTCGGTTCGGGGACCAGGTTAACCGTTGTAG	tumor	ChILI_8
36663	0	TRBV5-1	TRBJ2-5	ASSLAQPQETQY	GCCAGCAGCTTGGCCCAGCCCCAAGAGACCCAGTAC	TRBD1	190	165	0	355	6.486e-05	4450	1	1	1	NA	GGAGCTGGGGGACTCGGCCCTTTATCTTTGCGCCAGCAGCTTGGCCCAGCCCCAAGAGACCCAGTACTTCGGGCCAGGCACGCGGCTCCTGGTGCTCG	GGAGCTGGGGGACTCGGCCCTTTATCTTTGCGCCAGCAGCTTGG----GCCCCAAGAGACCCAGTACTTCGGGCCAGGCACGCGGCTCCTGGTGCTCG	tumor	ChILI_8
36664	0	TRBV18	TRBJ2-7	ASSPNIPGQGAHEQY	GCCAGCTCACCCAATATCCCGGGACAGGGGGCCCACGAGCAGTAC	TRBD1	190	165	0	355	6.486e-05	4450	1	1	1	NA	CCAGCAGGTAGTGCGAGGAGATTCGGCAGCTTATTTCTGTGCCAGCTCACCCAATATCCCGGGACAGGGGGCCCACGAGCAGTACTTCGGGCCGGGCACCAGGCTCACGGTCACAG	CCAGCAGGTAGTGCGAGGAGATTCGGCAGCTTATTTCTGTGCCAGCTCACC---------GGGACAGGGGGC--ACGAGCAGTACTTCGGGCCGGGCACCAGGCTCACGGTCACAG	tumor	ChILI_8
36665	0	TRBV11-1	TRBJ2-4	ARDGQGAKNIQY	GCCAGGGACGGACAGGGGGCTAAAAACATTCAGTAC	TRBD1	221	134	0	355	6.486e-05	4450	1	1	1	NA	GCAGAGCTTGGGGACTCGGCCATGTATCTCTGTGCCAGGGACGGACAGGGGGCTAAAAACATTCAGTACTTCGGCGCCGGGACCCGGCTCTCAGTGCTGG	GCAGAGCTTGGGGACTCGGCCATGTATCTCTGTGCCAG----GGACAGGGGGC-AAAAACATTCAGTACTTCGGCGCCGGGACCCGGCTCTCAGTGCTGG	tumor	ChILI_8
36666	0	TRBV28	TRBJ1-1	ASTTRASLGQNTEAF	GCCAGCACCACCCGGGCATCTCTAGGACAGAACACTGAAGCTTTC	TRBD1	229	126	0.024	355	6.486e-05	4450	1	1	1	NA	CCGCCAGCATCAACCAGACATCTATGTACCTCTGTGCCAGCACCACCCGGGCATCTCTAGGACAGAACACTGAAGCTTTCTTTGGACAAGGCACCAGACTCACAGTTGTAG	CCGCCAGCACCAACCAGACATCTATGTACCTCTGTGCCAGCA-----------------GGACAGAACACTGAAGCTTTCTTTGGACAAGGCACCAGACTCACAGTTGTAG	tumor	ChILI_8
36667	0	TRBV28	TRBJ1-1	ASTYGSFMNTEAF	GCCAGCACCTACGGGAGCTTTATGAACACTGAAGCTTTC	TRBD2	217	138	0	355	6.486e-05	4450	1	2	1	NA	CCGCCAGCACCAACCAGACATCTATGTACCTCTGTGCCAGCACCTACGGGAGCTTTATGAACACTGAAGCTTTCTTTGGACAAGGCACCAGACTCACAGTTGTAG	CCGCCAGCACCAACCAGACATCTATGTACCTCTGTGCCAGCA----CGGGAG-----TGAACACTGAAGCTTTCTTTGGACAAGGCACCAGACTCACAGTTGTAG	tumor	ChILI_8
36668	0	TRBV28	TRBJ2-7	ASSSGLYEQY	GCCAGCAGTTCGGGACTGTACGAGCAGTAC	TRBD2	211	144	0	355	6.486e-05	4450	1	1	1	NA	CCGCCAGCACCAACCAGACATCTATGTACCTCTGTGCCAGCAGTTCGGGACTGTACGAGCAGTACTTCGGGCCGGGCACCAGGCTCACGGTCACAG	CCGCCAGCACCAACCAGACATCTATGTACCTCTGTGCCAGCAGTT-GGGACT-TACGAGCAGTACTTCGGGCCGGGCACCAGGCTCACGGTCACAG	tumor	ChILI_8
36669	15	TRBV28	TRBJ2-5	ASREAGETQY	GCCAGCAGAGAAGCGGGTGAGACCCAGTAC	TRBD2	214	141	0	355	6.486e-05	4450	1	1	1	NA	CCGCCAGCACCAACCAGACATCTATGTACCTCTGTGCCAGCAGAGAAGCGGGTGAGACCCAGTACTTCGGGCCAGGCACGCGGCTCCTGGTGCTCG	CCGCCAGCACCAACCAGACATCTATGTACCTCTGTGCCAGCAG---AGCGGG-GAGACCCAGTACTTCGGGCCAGGCACGCGGCTCCTGGTGCTCG	tumor	ChILI_8
36670	0	TRBV9	TRBJ1-4	ASSGQDRPEKLF	GCCAGCAGCGGACAGGACAGGCCCGAAAAACTGTTT	TRBD1	180	174	0	354	6.467e-05	4457	1	1	1	NA	CTCTGGAGCTGGGGGACTCAGCTTTGTATTTCTGTGCCAGCAGCGGACAGGACAGGCCCGAAAAACTGTTTTTTGGCAGTGGAACCCAGCTCTCTGTCTTGG	CTCTGGAGCTGGGGGACTCAGCTTTGTATTTCTGTGCCAGCAGCG----GGACAGG---GAAAAACTGTTTTTTGGCAGTGGAACCCAGCTCTCTGTCTTGG	tumor	ChILI_8
36671	0	TRBV6-5	TRBJ2-5	ASSYPTERETQY	GCCAGCAGTTACCCAACCGAGAGAGAGACCCAGTAC		103	251	0	354	6.467e-05	4457	1	NA	1	NA	GCTCCCTCCCAGACATCTGTGTACTTCTGTGCCAGCAGTTACCCAACCGAGAGAGAGACCCAGTACTTCGGGCCAGGCACGCGGCTCCTGGTGCTCG	GCTCCCTCCCAGACATCTGTGTACTTCTGTGCCAGCAGTTAC-----------AGAGACCCAGTACTTCGGGCCAGGCACGCGGCTCCTGGTGCTCG	tumor	ChILI_8
36672	0	TRBV7-3	TRBJ2-1	ASSLNGNEQF	GCCAGCAGCTTAAATGGCAATGAGCAGTTC		178	176	0	354	6.467e-05	4457	1	NA	1	NA	CCAGCGCACAGAGCGGGGGGACTCAGCCGTGTATCTCTGTGCCAGCAGCTTAAATGGCAATGAGCAGTTCTTCGGGCCAGGGACACGGCTCACCGTGCTAG	CCAGCGCACAGAGCGGGGGGACTCAGCCGTGTATCTCTGTGCCAGCAGCTTAA----CAATGAGCAGTTCTTCGGGCCAGGGACACGGCTCACCGTGCTAG	tumor	ChILI_8
36673	0	TRBV20-1	TRBJ2-5	SAPNVLTQETQY	AGTGCCCCCAATGTACTCACACAAGAGACCCAGTAC	TRBD1	169	185	0	354	6.467e-05	4457	1	1	1	NA	GCCCATCCTGAAGACAGCAGCTTCTACATCTGCAGTGCCCCCAATGTACTCACACAAGAGACCCAGTACTTCGGGCCAGGCACGCGGCTCCTGGTGCTCG	GCCCATCCTGAAGACAGCAGCTTCTACATCTGCAGTGCCCCC------------CAAGAGACCCAGTACTTCGGGCCAGGCACGCGGCTCCTGGTGCTCG	tumor	ChILI_8
36674	0	TRBV12-3	TRBJ1-2	VISLTGDYGYT	GTCATCAGTCTTACGGGGGACTATGGCTACACC	TRBD2	206	148	0	354	6.467e-05	4457	1	1	1	NA	CAGAACCCAGGGACTCAGCTGTGTACTTCTGTGTCATCAGTCTTACGGGGGACTATGGCTACACCTTCGGTTCGGGGACCAGGTTAACCGTTGTAG	CAGAACCCAGGGACTCAGCTGTGTACTTCTGTG---------------GGGACTATGGCTACACCTTCGGTTCGGGGACCAGGTTAACCGTTGTAG	tumor	ChILI_8
36675	0	TRBV3-1	TRBJ1-3	ASSQVTATLSGNTIY	GCCAGCAGCCAAGTTACAGCTACCCTCTCTGGAAACACCATATAT		202	152	0	354	6.467e-05	4457	1	NA	1	NA	GGAGCTTGGTGACTCTGCTGTGTATTTCTGTGCCAGCAGCCAAGTTACAGCTACCCTCTCTGGAAACACCATATATTTTGGAGAGGGAAGTTGGCTCACTGTTGTAG	GGAGCTTGGTGACTCTGCTGTGTATTTCTGTGCCAGCAGCCAAG-------------CTCTGGAAACACCATATATTTTGGAGAGGGAAGTTGGCTCACTGTTGTAG	tumor	ChILI_8
36676	0	TRBV7-8	TRBJ2-1	ASSSLGAGDQNEQF	GCCAGCAGCTCCTTAGGCGCGGGGGACCAGAATGAGCAGTTC	TRBD2	307	47	0	354	6.467e-05	4457	1	1	1	NA	CCAGCGCACACAGCAGGAGGACTCCGCCGTGTATCTCTGTGCCAGCAGCTCCTTAGGCGCGGGGGACCAGAATGAGCAGTTCTTCGGGCCAGGGACACGGCTCACCGTGCTAG	CCAGCGCACACAGCAGGAGGACTCCGCCGTGTATCTCTGTGCCAGCAGCT--------GCGGGGG-----AATGAGCAGTTCTTCGGGCCAGGGACACGGCTCACCGTGCTAG	tumor	ChILI_8
36677	0	TRBV28	TRBJ2-1	ASRIHTPYGYEREQF	GCCAGCAGAATCCACACTCCCTATGGGTATGAAAGGGAGCAGTTC		195	159	0	354	6.467e-05	4457	1	NA	1	NA	CCGCCAGCACCAACCAGACATCTATGTACCTCTGTGCCAGCAGAATCCACACTCCCTATGGGTATGAAAGGGAGCAGTTCTTCGGGCCAGGGACACGGCTCACCGTGCTAG	CCGCCAGCACCAACCAGACATCTATGTACCTCTGTGCCAGCAG----------------------------GAGCAGTTCTTCGGGCCAGGGACACGGCTCACCGTGCTAG	tumor	ChILI_8
36678	0	TRBV27	TRBJ2-6	ASSSMDSVSGANVLT	GCCAGCAGCTCTATGGACAGCGTCTCTGGGGCCAACGTCCTGACT	TRBD1	170	184	0	354	6.467e-05	4457	1	1	1	NA	CGCCCAGCCCCAACCAGACCTCTCTGTACTTCTGTGCCAGCAGCTCTATGGACAGCGTCTCTGGGGCCAACGTCCTGACTTTCGGGGCCGGCAGCAGGCTGACCGTGCTGG	CGCCCAGCCCCAACCAGACCTCTCTGTACTTCTGTGCCAGCAG------GGACAG---CTCTGGGGCCAACGTCCTGACTTTCGGGGCCGGCAGCAGGCTGACCGTGCTGG	tumor	ChILI_8
36679	0	TRBV7-7	TRBJ2-1	ASSPQLAGAGNEQF	GCCAGCAGCCCCCAACTAGCGGGAGCGGGTAATGAGCAGTTC	TRBD2	174	180	0	354	6.467e-05	4457	1	2	1	NA	CAGCGCACAGAGCAGCGGGACTCAGCCATGTATCGCTGTGCCAGCAGCCCCCAACTAGCGGGAGCGGGTAATGAGCAGTTCTTCGGGCCAGGGACACGGCTCACCGTGCTAG	CAGCGCACAGAGCAGCGGGACTCAGCCATGTATCGCTGTGCCAGCAGC-----ACTAGCGGGAG-----AATGAGCAGTTCTTCGGGCCAGGGACACGGCTCACCGTGCTAG	tumor	ChILI_8
36680	0	TRBV28	TRBJ2-1	ASRSYGWASGRAYEQF	GCCAGCAGATCTTACGGGTGGGCTAGCGGGAGGGCCTATGAGCAGTTC	TRBD2	218	136	0.023	354	6.467e-05	4457	1	2	1	NA	CCGCCAGCACCAACCAGACATCTATGTACCTTTGTGCCAGCAGATCTTACGGGTGGGCTAGCGGGAGGGCCTATGAGCAGTTCTTCGGGCCAGGGACACGGCTCACCGTGCTAG	CCGCCAGCACCAACCAGACATCTATGTACCTCTGTGCCAGCAG--------------CTAGCGGGAGGG---ATGAGCAGTTCTTCGGGCCAGGGACACGGCTCACCGTGCTAG	tumor	ChILI_8
36681	0	TRBV6-5	TRBJ2-6	ASSFLRGRGSGANVLT	GCCAGCAGTTTCCTCAGGGGGCGAGGATCTGGGGCCAACGTCCTGACT	TRBD1	250	104	0	354	6.467e-05	4457	1	1	1	NA	CGGCTGCTCCCTCCCAGACATCTGTGTACTTCTGTGCCAGCAGTTTCCTCAGGGGGCGAGGATCTGGGGCCAACGTCCTGACTTTCGGGGCCGGCAGCAGGCTGACCGTGCTGG	CGGCTGCTCCCTCCCAGACATCTGTGTACTTCTGTGCCAGCAGTT----CAGGGGGC-----TCTGGGGCCAACGTCCTGACTTTCGGGGCCGGCAGCAGGCTGACCGTGCTGG	tumor	ChILI_8
36682	0	TRBV28	TRBJ2-5	ASLGPSLETQY	GCGAGCCTAGGGCCCTCCCTGGAGACCCAGTAC	TRBD2	211	143	0	354	6.467e-05	4457	1	2	1	NA	CCGCCAGCACCAACCAGACATCTATGTACCTCTGTGCGAGCCTAGGGCCCTCCCTGGAGACCCAGTACTTCGGGCCAGGCACGCGGCTCCTGGTGCTCG	CCGCCAGCACCAACCAGACATCTATGTACCTCTGTGC----------CCCTCCC--GAGACCCAGTACTTCGGGCCAGGCACGCGGCTCCTGGTGCTCG	tumor	ChILI_8
36683	0	TRBV9	TRBJ1-4	ASSVESEKLF	GCCAGCAGCGTAGAGTCTGAAAAACTGTTT		163	191	0	354	6.467e-05	4457	1	NA	1	NA	CTCTGGAGCTGGGGGACTCAGCTTTGTATTTCTGTGCCAGCAGCGTAGAGTCTGAAAAACTGTTTTTTGGCAGTGGAACCCAGCTCTCTGTCTTGG	CTCTGGAGCTGGGGGACTCAGCTTTGTATTTCTGTGCCAGCAGCGTAG----TGAAAAACTGTTTTTTGGCAGTGGAACCCAGCTCTCTGTCTTGG	tumor	ChILI_8
36684	0	TRBV29-1	TRBJ1-2	SVEGADRGQGYT	AGCGTTGAAGGGGCCGACAGGGGGCAGGGCTACACC	TRBD1	188	165	0	353	6.449e-05	4471	1	1	1	NA	GAGCCCTGAAGACAGCAGCATATATCTCTGCAGCGTTGAAGGGGCCGACAGGGGGCAGGGCTACACCTTCGGTTCGGGGACCAGGTTAACCGTTGTAG	GAGCCCTGAAGACAGCAGCATATATCTCTGCAGCGTTGAAG-----GACAGGGGGC--GGCTACACCTTCGGTTCGGGGACCAGGTTAACCGTTGTAG	tumor	ChILI_8
36685	0	TRBV29-1	TRBJ1-5	VQGQDQPQH	GTTCAGGGGCAAGACCAGCCCCAGCAT	TRBD1	178	175	0	353	6.449e-05	4471	1	1	1	NA	GAGCCCTGAAGACAGCAGCATATATCTCTGCGTTCAGGGGCAAGACCAGCCCCAGCATTTTGGTGATGGGACTCGACTCTCCATCCTAG	GAGCCCTGAAGACAGCAGCATATATCTCTGC---CAGGGG------CAGCCCCAGCATTTTGGTGATGGGACTCGACTCTCCATCCTAG	tumor	ChILI_8
36686	0	TRBV10-3	TRBJ1-6	ASTGVYNSPLH	GCCTCGACAGGGGTGTATAATTCACCCCTCCAC	TRBD1	182	171	0	353	6.449e-05	4471	1	1	2	NA	ACCAGCTCCCAGACATCTGTGTACTTCTGTGCCTCGACAGGGGTGTATAATTCACCCCTCCACTTTGGGAACGGGACCAGGCTCACTGTGACAG	ACCAGCTCCCAGACATCTGTGTACTTCTGTGCC--GACAGGGG--TATAATTCACCCCTCCACTTTGGGAACGGGACCAGGCTCACTGTGACAG	tumor	ChILI_8
36687	0	TRBV6-1	TRBJ2-3	ASSAQGPDTQY	GCCAGCAGTGCACAGGGTCCAGATACGCAGTAT	TRBD1	132	221	0	353	6.449e-05	4471	1	1	1	NA	GCTCCCTCCCAGACATCTGTGTACTTCTGTGCCAGCAGTGCACAGGGTCCAGATACGCAGTATTTTGGCCCAGGCACCCGGCTGACAGTGCTCG	GCTCCCTCCCAGACATCTGTGTACTTCTGTGCCAGCAGTG-ACAGGG--CAGATACGCAGTATTTTGGCCCAGGCACCCGGCTGACAGTGCTCG	tumor	ChILI_8
36688	0	TRBV6-1	TRBJ2-2	ASYQGGTGELF	GCCAGTTACCAGGGGGGCACCGGGGAGCTGTTT	TRBD1	207	146	0.025	353	6.449e-05	4471	1	1	1	NA	CGGCTGCTCCCTCCCAGACATCTGTGTATTTCTGTGCCAGTTACCAGGGGGGCACCGGGGAGCTGTTTTTTGGAGAAGGCTCTAGGCTGACCGTACTGG	CGGCTGCTCCCTCCCAGACATCTGTGTACTTCTGTGCCAG----CAGGGGG-CACCGGGGAGCTGTTTTTTGGAGAAGGCTCTAGGCTGACCGTACTGG	tumor	ChILI_8
36689	0	TRBV5-1	TRBJ2-2	ASTRSAGNTGELF	GCCAGCACTAGGTCGGCGGGAAACACCGGGGAGCTGTTT	TRBD2	187	166	0	353	6.449e-05	4471	1	2	1	NA	GGAGCTGGGGGACTCGGCCCTTTATCTTTGCGCCAGCACTAGGTCGGCGGGAAACACCGGGGAGCTGTTTTTTGGAGAAGGCTCTAGGCTGACCGTACTGG	GGAGCTGGGGGACTCGGCCCTTTATCTTTGCGCCAGCA--------GCGGGAAACACCGGGGAGCTGTTTTTTGGAGAAGGCTCTAGGCTGACCGTACTGG	tumor	ChILI_8
36690	0	TRBV3-1	TRBJ1-3	ASSQDLTSGNTIY	GCCAGCAGCCAAGATCTTACTTCTGGAAACACCATATAT		203	150	0	353	6.449e-05	4471	1	NA	1	NA	GGAGCTTGGTGACTCTGCTGTGTATTTCTGTGCCAGCAGCCAAGATCTTACTTCTGGAAACACCATATATTTTGGAGAGGGAAGTTGGCTCACTGTTGTAG	GGAGCTTGGTGACTCTGCTGTGTATTTCTGTGCCAGCAGCCAAGA-------TCTGGAAACACCATATATTTTGGAGAGGGAAGTTGGCTCACTGTTGTAG	tumor	ChILI_8
36691	0	TRBV7-8	TRBJ2-7	ASSLEGSYYEQY	GCCAGCAGCTTAGAGGGTTCGTACTACGAGCAGTAT	TRBD2	246	107	0	353	6.449e-05	4471	1	2	1	NA	CCAGCGCACACAGCAGGAGGACTCCGCCGTGTATCTCTGTGCCAGCAGCTTAGAGGGTTCGTACTACGAGCAGTATTTCGGGCCGGGCACCAGGCTCACGGTCACAG	CCAGCGCACACAGCAGGAGGACTCCGCCGTGTATCTCTGTGCCAGCAGCTTAGAGGG------CTACGAGCAGTACTTCGGGCCGGGCACCAGGCTCACGGTCACAG	tumor	ChILI_8
36692	0	TRBV5-1	TRBJ1-6	ASSLGIGGYSPLH	GCCAGCAGCCTTGGAATAGGGGGTTATTCACCCCTCCAC	TRBD1	198	154	0	352	6.431e-05	4479	1	1	1	NA	GGAGCTGGGGGACTCGGCCCTTTATCTTTGCGCCAGCAGCCTTGGAATAGGGGGTTATTCACCCCTCCACTTTGGGAATGGGACCAGGCTCACTGTGACAG	GGAGCTGGGGGACTCGGCCCTTTATCTTTGCGCCAGCAGC--------AGGGGG--ATTCACCCCTCCACTTTGGGAATGGGACCAGGCTCACTGTGACAG	tumor	ChILI_8
36693	0	TRBV20-1	TRBJ2-5	SARWEETQY	AGTGCTAGATGGGAGGAGACCCAGTAC	TRBD2	143	209	0	352	6.431e-05	4479	1	2	1	NA	GCCCATCCTGAAGACAGCAGCTTCTACATCTGCAGTGCTAGATGGGAGGAGACCCAGTACTTCGGGCCAGGCACGCGGCTCCTGGTGCTCG	GCCCATCCTGAAGACAGCAGCTTCTACATCTGCAGTGCTAGA-GGGAGGAGACCCAGTACTTCGGGCCAGGCACGCGGCTCCTGGTGCTCG	tumor	ChILI_8
36694	0	TRBV12-3	TRBJ2-7	ASSFGRNSYEQY	GCCAGCAGTTTCGGACGTAACTCCTACGAGCAGTAC		172	180	0	352	6.431e-05	4479	1	NA	1	NA	CAGAACCCAGGGACTCAGCTGTGTACTTCTGTGCCAGCAGTTTCGGACGTAACTCCTACGAGCAGTACTTCGGGCCGGGCACCAGGCTCACGGTCACAG	CAGAACCCAGGGACTCAGCTGTGTACTTCTGTGCCAGCAGTTT---------CTCCTACGAGCAGTACTTCGGGCCGGGCACCAGGCTCACGGTCACAG	tumor	ChILI_8
36695	0	TRBV3-1	TRBJ1-1	ASSQEDGPRLNTEAF	GCCAGCAGCCAAGAGGATGGCCCAAGATTGAACACTGAAGCTTTC		209	143	0	352	6.431e-05	4479	1	NA	1	NA	GGAGCTTGGTGACTCTGCTGTGTATTTCTGTGCCAGCAGCCAAGAGGATGGCCCAAGATTGAACACTGAAGCTTTCTTTGGACAAGGCACCAGACTCACAGTTGTAG	GGAGCTTGGTGACTCTGCTGTGTATTTCTGTGCCAGCAGCCAAGA--------------TGAACACTGAAGCTTTCTTTGGACAAGGCACCAGACTCACAGTTGTAG	tumor	ChILI_8
36696	0	TRBV28	TRBJ1-5	ASRLTDGHQPQH	GCCAGCAGACTGACGGACGGCCATCAGCCCCAGCAT		190	162	0	352	6.431e-05	4479	1	NA	1	NA	CCGCCAGCACCAACCAGACATCTATGTACCTCTGTGCCAGCAGACTGACGGACGGCCATCAGCCCCAGCATTTTGGTGATGGGACTCGACTCTCCATCCTAG	CCGCCAGCACCAACCAGACATCTATGTACCTCTGTGCCAGCAG--------------ATCAGCCCCAGCATTTTGGTGATGGGACTCGACTCTCCATCCTAG	tumor	ChILI_8
36697	0	TRBV28	TRBJ2-2	ASSPTGHTGELF	GCCAGCAGTCCAACTGGGCACACCGGGGAGCTGTTT		209	143	0	352	6.431e-05	4479	1	NA	1	NA	CCGCCAGCACCAACCAGACATCTATGTACCTCTGTGCCAGCAGTCCAACTGGGCACACCGGGGAGCTGTTTTTTGGAGAAGGCTCTAGGCTGACCGTACTGG	CCGCCAGCACCAACCAGACATCTATGTACCTCTGTGCCAGCAGT----------ACACCGGGGAGCTGTTTTTTGGAGAAGGCTCTAGGCTGACCGTACTGG	tumor	ChILI_8
36698	0	TRBV6-1	TRBJ1-5	ASSERGGVQPQH	GCCAGCAGTGAACGGGGGGGCGTGCAGCCCCAGCAT	TRBD2	155	196	0	351	6.413e-05	4485	1	1	1	NA	GCTCCCTCCCAGACATCTGTGTACTTCTGTGCCAGCAGTGAACGGGGGGGCGTGCAGCCCCAGCATTTTGGTGATGGGACTCGACTCTCCATCCTAG	GCTCCCTCCCAGACATCTGTGTACTTCTGTGCCAGCAGTGAACGGGGGGG----CAGCCCCAGCATTTTGGTGATGGGACTCGACTCTCCATCCTAG	tumor	ChILI_8
36699	0	TRBV6-1	TRBJ2-3	ASNSGQGTDTQY	GCCAGCAATTCAGGTCAGGGGACCGATACGCAGTAT	TRBD1	116	235	0	351	6.413e-05	4485	1	1	1	NA	GCTCCCTCCCAGACATCTGTGTACTTCTGTGCCAGCAATTCAGGTCAGGGGACCGATACGCAGTATTTTGGCCCAGGCACCCGGCTGACAGTGCTCG	GCTCCCTCCCAGACATCTGTGTACTTCTGTGCCAGCA--------CAGGGG---GATACGCAGTATTTTGGCCCAGGCACCCGGCTGACAGTGCTCG	tumor	ChILI_8
36700	0	TRBV6-1	TRBJ2-6	ASRQGSTNVLT	GCCAGCAGACAGGGCAGTACCAACGTCCTGACT	TRBD1	238	113	0	351	6.413e-05	4485	1	1	1	NA	CGGCTGCTCCCTCCCAGACATCTGTGTACTTCTGTGCCAGCAGACAGGGCAGTACCAACGTCCTGACTTTCGGGGCCGGCAGCAGGCTGACCGTGCTGG	CGGCTGCTCCCTCCCAGACATCTGTGTACTTCTGTGCCAGCAGACAGGG-----CCAACGTCCTGACTTTCGGGGCCGGCAGCAGGCTGACCGTGCTGG	tumor	ChILI_8
36701	0	TRBV5-1	TRBJ2-3	ASLEGTSGFTHTQY	GCCAGCTTGGAGGGGACTAGCGGGTTCACACATACGCAGTAT	TRBD2	199	152	0	351	6.413e-05	4485	1	1	1	NA	GGAGCTGGGGGACTCGGCCCTTTATCTTTGCGCCAGCTTGGAGGGGACTAGCGGGTTCACACATACGCAGTATTTTGGCCCAGGCACCCGGCTGACAGTGCTCG	GGAGCTGGGGGACTCGGCCCTTTATCTTTGCGCCAGC------GGGACTAGCGGG--CACAGATACGCAGTATTTTGGCCCAGGCACCCGGCTGACAGTGCTCG	tumor	ChILI_8
36702	0	TRBV5-1	TRBJ2-2	ASSLVLTGELF	GCCAGCAGCTTGGTACTAACCGGGGAGCTGTTT		163	188	0	351	6.413e-05	4485	1	NA	1	NA	GGAGCTGGGGGACTCGGCCCTTTATCTTTGCGCCAGCAGCTTGGTACTAACCGGGGAGCTGTTTTTTGGAGAAGGCTCTAGGCTGACCGTACTGG	GGAGCTGGGGGACTCGGCCCTTTATCTTTGCGCCAGCAGCTTGG-----ACCGGGGAGCTGTTTTTTGGAGAAGGCTCTAGGCTGACCGTACTGG	tumor	ChILI_8
36703	0	TRBV18	TRBJ1-6	ASSADRGDSPLH	GCCAGCTCGGCGGACAGGGGTGATTCACCCCTCCAC	TRBD1	267	84	0	351	6.413e-05	4485	1	1	1	NA	CCAGCAGGTAGTGCGAGGAGATTCGGCAGCTTATTTCTGTGCCAGCTCGGCGGACAGGGGTGATTCACCCCTCCACTTTGGGAATGGGACCAGGCTCACTGTGACAG	CCAGCAGGTAGTGCGAGGAGATTCGGCAGCTTATTTCTGTGCCAGCTC---GGACAGGGG--ATTCACCCCTCCACTTTGGGAATGGGACCAGGCTCACTGTGACAG	tumor	ChILI_8
36704	0	TRBV20-1	TRBJ2-3	SAGFRDTQY	AGTGCCGGGTTCAGGGATACGCAGTAT	TRBD1	194	157	0	351	6.413e-05	4485	1	1	1	NA	GCCCATCCTGAAGACAGCAGCTTCTACATCTGCAGTGCCGGGTTCAGGGATACGCAGTATTTTGGCCCAGGCACCCGGCTGACAGTGCTCG	GCCCATCCTGAAGACAGCAGCTTCTACATCTGCAGTGC------CAGGGATACGCAGTATTTTGGCCCAGGCACCCGGCTGACAGTGCTCG	tumor	ChILI_8
36705	0	TRBV3-1	TRBJ1-3	ASSQGSRSGNTIY	GCCAGCAGCCAAGGGTCTCGCTCTGGAAACACCATATAT		211	140	0	351	6.413e-05	4485	1	NA	1	NA	GGAGCTTGGTGACTCTGCTGTGTATTTCTGTGCCAGCAGCCAAGGGTCTCGCTCTGGAAACACCATATATTTTGGAGAGGGAAGTTGGCTCACTGTTGTAG	GGAGCTTGGTGACTCTGCTGTGTATTTCTGTGCCAGCAGCCAAG-------CTCTGGAAACACCATATATTTTGGAGAGGGAAGTTGGCTCACTGTTGTAG	tumor	ChILI_8
36706	0	TRBV7-9	TRBJ1-5	ASSFGQGSAQPQH	GCCAGCAGCTTCGGGCAGGGGTCGGCTCAGCCCCAGCAT	TRBD1	177	174	0	351	6.413e-05	4485	1	1	1	NA	CCAGCGCACAGAGCAGGGGGACTCGGCCATGTATCTCTGTGCCAGCAGCTTCGGGCAGGGGTCGGCTCAGCCCCAGCATTTTGGTGATGGGACTCGACTCTCCATCCTAG	CCAGCGCACAGAGCAGGGGGACTCGGCCATGTATCTCTGTGCCAGCAGCTT----CAGGGG-----TCAGCCCCAGCATTTTGGTGATGGGACTCGACTCTCCATCCTAG	tumor	ChILI_8
36707	0	TRBV14	TRBJ1-1	ASSQDWVGRTEAF	GCCAGCAGCCAAGATTGGGTAGGGAGGACTGAAGCTTTC	TRBD2	205	146	0	351	6.413e-05	4485	1	2	1	NA	GCAGAACTGGAGGATTCTGGAGTTTATTTCTGTGCCAGCAGCCAAGATTGGGTAGGGAGGACTGAAGCTTTCTTTGGACAAGGCACCAGACTCACAGTTGTAG	GCAGAACTGGAGGATTCTGGAGTTTATTTCTGTGCCAGCAGCCAAGA-------GGGAGGACTGAAGCTTTCTTTGGACAAGGCACCAGACTCACAGTTGTAG	tumor	ChILI_8
36708	0	TRBV27	TRBJ2-1	ASSFWLAAPGEQF	GCCAGCAGTTTTTGGCTAGCGGCCCCCGGTGAGCAGTTC	TRBD2	167	184	0	351	6.413e-05	4485	1	1	1	NA	CGCCCAGCCCCAACCAGACCTCTCTGTACTTCTGTGCCAGCAGTTTTTGGCTAGCGGCCCCCGGTGAGCAGTTCTTCGGGCCAGGGACACGGCTCACCGTGCTAG	CGCCCAGCCCCAACCAGACCTCTCTGTACTTCTGTGCCAGCAGTTT----CTAGCGG-------TGAGCAGTTCTTCGGGCCAGGGACACGGCTCACCGTGCTAG	tumor	ChILI_8
36709	0	TRBV30	TRBJ2-7	AWRVRGGNYEQY	GCCTGGAGGGTCCGCGGAGGGAACTACGAGCAGTAC	TRBD2	127	224	0	351	6.413e-05	4485	1	2	1	NA	CCTTCTCAGTGACTCTGGCTTCTATCTCTGTGCCTGGAGGGTCCGCGGAGGGAACTACGAGCAGTACTTCGGGCCGGGCACCAGGCTCACGGTCACA	CCTTCTCAGTGACTCTGGCTTCTATCTCTGTGCCTGGAG-------GGAGGG--CTACGAGCAGTACTTCGGGCCGGGCACCAGGCTCACGGTCACA	tumor	ChILI_8
36710	0	TRBV10-2	TRBJ1-4	ASSERGVLILF	GCCAGCAGTGAAAGGGGAGTCCTAATATTGTTT	TRBD1	197	154	0	351	6.413e-05	4485	1	1	1	NA	ACCCGCTCCCAGACATCTGTGTATTTCTGCGCCAGCAGTGAAAGGGGAGTCCTAATATTGTTTTTTGGCAGTGGAACCCAGCTCTCTGTCTTGG	ACCCGCTCCCAGACATCTGTGTATTTCTGCGCCAGCAGTGA-AGGGG-----------TGTTTTTTGGCAGTGGAACCCAGCTCTCTGTCTTGG	tumor	ChILI_8
36711	0	TRBV19	TRBJ1-5	ATSLGGRPQH	GCCACCTCCTTGGGGGGTCGCCCCCAGCAT	TRBD2	216	135	0	351	6.413e-05	4485	1	1	1	NA	CGGCCCAAAAGAACCCGACAGCTTTCTATCTCTGTGCCACCTCCTTGGGGGGTCGCCCCCAGCATTTTGGTGATGGGACTCGACTCTCCATCCTAG	CGGCCCAAAAGAACCCGACAGCTTTCTATCTCTGTGCCA-------GGGGGG----CCCCAGCATTTTGGTGATGGGACTCGACTCTCCATCCTAG	tumor	ChILI_8
36712	0	TRBV4-1	TRBJ1-2	ASSHLTVYGYT	GCCAGCAGCCACTTGACAGTTTATGGCTACACC	TRBD1	218	133	0	351	6.413e-05	4485	1	1	1	NA	GCAGCCAGAAGACTCAGCCCTGTATCTCTGCGCCAGCAGCCACTTGACAGTTTATGGCTACACCTTCGGTTCGGGGACCAGGTTAACCGTTGTAG	GCAGCCAGAAGACTCAGCCCTGTATCTCTGCGCCAGCAGCCA---GACAG--TATGGCTACACCTTCGGTTCGGGGACCAGGTTAACCGTTGTAG	tumor	ChILI_8
36713	0	TRBV15	TRBJ1-2	ATSPIPVSHGYI	GCCACCAGCCCAATCCCGGTTAGCCATGGCTACATC		189	162	0	351	6.413e-05	4485	2	NA	1	NA	CACCAGGCCTGGGGGACGCAGCCATGTACCTGTGTGCCACCAGCCCAATCCCGGTTAGCCATGGCTACATCTTCGGTTCGGGGACCAGGTTAACCGTTGTAG	CACCAGGCCTGGGGGACGCAGCCATGTACCTGTGTGCCACCAGC----------------ATGGCTACACCTTCGGTTCGGGGACCAGGTTAACCGTTGTAG	tumor	ChILI_8
36714	0	TRBV5-1	TRBJ2-2	ASRQDVTGELF	GCCAGCAGACAGGACGTCACCGGGGAGCTGTTT	TRBD1	161	189	0	350	6.394e-05	4501	1	1	1	NA	GGAGCTGGGGGACTCGGCCCTTTATCTTTGCGCCAGCAGACAGGACGTCACCGGGGAGCTGTTTTTTGGAGAAGGCTCTAGGCTGACCGTACTGG	GGAGCTGGGGGACTCGGCCCTTTATCTTTGCGCCAGCAGACAGG----CACCGGGGAGCTGTTTTTTGGAGAAGGCTCTAGGCTGACCGTACTGG	tumor	ChILI_8
36715	0	TRBV5-1	TRBJ2-7	ASSLDSYEQY	GCCAGCAGCTTGGACAGCTACGAGCAGTAC	TRBD1	161	189	0	350	6.394e-05	4501	1	1	1	NA	GGAGCTGGGGGACTCGGCCCTTTATCTTTGCGCCAGCAGCTTGGACAGCTACGAGCAGTACTTCGGGCCGGGCACCAGGCTCACGGTCACAG	GGAGCTGGGGGACTCGGCCCTTTATCTTTGCGCCAGCAGCTTGGACAGCTACGAGCAGTACTTCGGGCCGGGCACCAGGCTCACGGTCACAG	tumor	ChILI_8
36716	0	TRBV20-1	TRBJ2-1	SASELAGGKVDEQF	AGTGCTAGTGAACTAGCGGGGGGTAAAGTGGATGAGCAGTTC	TRBD2	172	178	0	350	6.394e-05	4501	4	1	1	NA	GCCCATCCTGAAGACAGCAGCTTCTACATCTGCAGTGCTAGTGAACTAGCGGGGGGTAAAGTGGATGAGCAGTTCTTCGGGCCAGGGACACGGCTCACCGTGCTAG	GCCCATCCTGAAGACAGCAGCTTCTACATCTGCAGTGCTAGT--ACTAGCGGGGGG--------ATGAGCAGTTCTTCGGGCCAGGGACACGGCTCACCGTGCTAG	tumor	ChILI_8
36717	0	TRBV12-3	TRBJ2-1	ASSLTGSYYNEQF	GCCAGCAGTTTGACAGGGTCCTACTACAATGAGCAGTTC	TRBD1	163	187	0	350	6.394e-05	4501	1	1	1	NA	CAGAACCCAGGGACTCAGCTGTGTACTTCTGTGCCAGCAGTTTGACAGGGTCCTACTACAATGAGCAGTTCTTCGGGCCAGGGACACGGCTCACCGTGCTAG	CAGAACCCAGGGACTCAGCTGTGTACTTCTGTGCCAGCAGTTTGACAGGG-----CTACAATGAGCAGTTCTTCGGGCCAGGGACACGGCTCACCGTGCTAG	tumor	ChILI_8
36718	0	TRBV12-3	TRBJ1-2	ASSQQGTSRGYT	GCCAGCAGTCAACAGGGTACCTCGCGGGGCTACACC	TRBD1	191	159	0.049	350	6.394e-05	4501	1	1	1	NA	CAGAACCCAGGGACTCAGCGCTGTACTTCTGTGCCAGCAGTCAACAGGGTACCTCGCGGGGCTACACCTTCGGTTCGGGGACCAGGTTAACCGTTGTAG	CAGAACCCAGGGACTCAGCTGTGTACTTCTGTGCCAGCAGT--ACAGGG----------GGCTACACCTTCGGTTCGGGGACCAGGTTAACCGTTGTAG	tumor	ChILI_8
36719	0	TRBV10-1	TRBJ1-1	ASSEFLGQEAF	GCCAGCAGTGAGTTTTTGGGACAGGAAGCTTTC	TRBD1	177	173	0.023	350	6.394e-05	4501	1	1	1	NA	GCCTCCTCTCAGACATCTGTATATTTCTGCGCCAGCAGTGAGTTTTTGGGACAGGAAGCTTTCTTTGGACAAGGCACCAGACTCACAGTTGTAG	GCCTCCTCCCAGACATCTGTATATTTCTGCGCCAGCAGTGAGT----GGGACAGGAAGCTTTCTTTGGACAAGGCACCAGACTCACAGTTGTAG	tumor	ChILI_8
36720	0	TRBV28	TRBJ2-2	ASLLGTVGTGELF	GCCAGTTTACTAGGGACAGTAGGCACCGGGGAGCTGTTT	TRBD1	172	178	0	350	6.394e-05	4501	1	1	1	NA	CCGCCAGCACCAACCAGACATCTATGTACCTCTGTGCCAGTTTACTAGGGACAGTAGGCACCGGGGAGCTGTTTTTTGGAGAAGGCTCTAGGCTGACCGTACTGG	CCGCCAGCACCAACCAGACATCTATGTACCTCTGTGCCAG-------GGGACAG----CACCGGGGAGCTGTTTTTTGGAGAAGGCTCTAGGCTGACCGTACTGG	tumor	ChILI_8
36721	0	TRBV28	TRBJ2-2	ASLRGKNTGELF	GCCAGCTTGAGGGGAAAGAACACCGGGGAGCTGTTT	TRBD1	202	148	0	350	6.394e-05	4501	1	1	1	NA	CCGCCAGCACCAACCAGACATCTATGTACCTCTGTGCCAGCTTGAGGGGAAAGAACACCGGGGAGCTGTTTTTTGGAGAAGGCTCTAGGCTGACCGTACTGG	CCGCCAGCACCAACCAGACATCTATGTACCTCTGTGCCAGC---AGGGG---GAACACCGGGGAGCTGTTTTTTGGAGAAGGCTCTAGGCTGACCGTACTGG	tumor	ChILI_8
36722	0	TRBV28	TRBJ1-3	ASSVRVFDTIY	GCCAGCAGTGTCAGGGTTTTCGACACCATATAT	TRBD1	203	147	0	350	6.394e-05	4501	1	1	1	NA	CCGCCAGCACCAACCAGACATCTATGTACCTCTGTGCCAGCAGTGTCAGGGTTTTCGACACCATATATTTTGGAGAGGGAAGTTGGCTCACTGTTGTAG	CCGCCAGCACCAACCAGACATCTATGTACCTCTGTGCCAGCAGT--CAGGG------ACACCATATATTTTGGAGAGGGAAGTTGGCTCACTGTTGTAG	tumor	ChILI_8
36723	0	TRBV27	TRBJ2-1	ASSSRLTTINEQF	GCCAGCAGTTCCCGATTGACCACAATCAATGAGCAGTTC		194	156	0	350	6.394e-05	4501	1	NA	1	NA	CGCCCAGCCCCAACCAGACCTCTCTGTACTTCTGTGCCAGCAGTTCCCGATTGACCACAATCAATGAGCAGTTCTTCGGGCCAGGGACACGGCTCACCGTGCTAG	CGCCCAGCCCCAACCAGACCTCTCTGTACTTCTGTGCCAGCAGTT----------------CAATGAGCAGTTCTTCGGGCCAGGGACACGGCTCACCGTGCTAG	tumor	ChILI_8
36724	0	TRBV6-5	TRBJ1-1	ASSLTGGDTEAF	GCCAGCAGTTTGACAGGGGGGGACACTGAAGCTTTC	TRBD1	146	204	0	350	6.394e-05	4501	1	1	1	NA	GCTCCCTCCCAGACATCTGTGTACTTCTGTGCCAGCAGTTTGACAGGGGGGGACACTGAAGCTTTCTTTGGACAAGGCACCAGACTCACAGTTGTAG	GCTCCCTCCCAGACATCTGTGTACTTCTGTGCCAGCAGTT-GACAGGGGG--ACACTGAAGCTTTCTTTGGACAAGGCACCAGACTCACAGTTGTAG	tumor	ChILI_8
36725	0	TRBV6-1	TRBJ1-1	ASSPTRGGPMNTEAF	GCCAGCAGTCCAACTAGGGGGGGGCCGATGAACACTGAAGCTTTC	TRBD2	183	167	0.045	350	6.394e-05	4501	1	1	1	NA	CGGCTGCTCCCTCCCAGACATCCTTGTACTTCTGTGCCAGCAGTCCAACTAGGGGGGGGCCGATGAACACTGAAGCTTTCTTTGGACAAGGCACCAGACTCACAGTTGTA	CGGCTGCTCCCTCCCAGACATCTGTGTACTTCTGTGCCAGCAGT--------GGGGGGG----TGAACACTGAAGCTTTCTTTGGACAAGGCACCAGACTCACAGTTGTA	tumor	ChILI_8
36726	0	TRBV18	TRBJ1-1	ASSQQGDTEAF	GCCAGCTCACAGCAGGGTGACACTGAAGCTTTC	TRBD1	215	135	0	350	6.394e-05	4501	1	1	1	NA	CCAGCAGGTAGTGCGAGGAGATTCGGCAGCTTATTTCTGTGCCAGCTCACAGCAGGGTGACACTGAAGCTTTCTTTGGACAAGGCACCAGACTCACAGTTGTAG	CCAGCAGGTAGTGCGAGGAGATTCGGCAGCTTATTTCTGTGCCAGCTCAC--CAGGG--ACACTGAAGCTTTCTTTGGACAAGGCACCAGACTCACAGTTGTAG	tumor	ChILI_8
36727	0	TRBV9	TRBJ1-5	ASSSRDGLNQPQH	GCCAGCAGCTCCCGGGACGGCCTAAATCAGCCCCAGCAT	TRBD1	190	160	0	350	6.394e-05	4501	1	1	1	NA	CTCTGGAGCTGGGGGACTCAGCTTTGTATTTCTGTGCCAGCAGCTCCCGGGACGGCCTAAATCAGCCCCAGCATTTTGGTGATGGGACTCGACTCTCCATCCTAG	CTCTGGAGCTGGGGGACTCAGCTTTGTATTTCTGTGCCAGCAGC----GGGAC------AATCAGCCCCAGCATTTTGGTGATGGGACTCGACTCTCCATCCTAG	tumor	ChILI_8
36728	0	TRBV7-2	TRBJ2-1	ASSTRDRSLAGAEQF	GCCAGCAGCACCCGGGACAGGAGTCTAGCGGGAGCTGAGCAGTTC	TRBD2	194	155	0	349	6.376e-05	4515	1	2	1	NA	CCAGCGCACACAGCAGGAGGACTCGGCCGTGTATCTCTGTGCCAGCAGCACCCGGGACAGGAGTCTAGCGGGAGCTGAGCAGTTCTTCGGGCCAGGGACACGGCTCACCGTGCTAG	CCAGCGCACACAGCAGGAGGACTCGGCCGTGTATCTCTGTGCCAGCAGC---------------CTAGCGGGAG-TGAGCAGTTCTTCGGGCCAGGGACACGGCTCACCGTGCTAG	tumor	ChILI_8
36729	0	TRBV5-6	TRBJ2-6	SSTRDRESGANVLT	AGCAGCACCCGGGACAGGGAGTCAGGGGCCAACGTCCTGACT	TRBD1	179	170	0	349	6.376e-05	4515	1	1	1	NA	GAACGCCTTGTTGCTGGGGGACTCGGCCCTCTATCTCTCCAGCAGCACCCGGGACAGGGAGTCAGGGGCCAACGTCCTGACTTTCGGGGCCGGCAGCAGGCTGACCGTGCTGG	GAACGCCTTGTTGCTGGGGGACTCGGCCCTCTATCTCT------------GGGACAGGG-----GGGGCCAACGTCCTGACTTTCGGGGCCGGCAGCAGGCTGACCGTGCTGG	tumor	ChILI_8
36730	0	TRBV2	TRBJ2-1	ASRLGSGAYNEQF	GCCAGCCGTCTTGGGAGCGGGGCCTACAATGAGCAGTTC	TRBD2	129	220	0	349	6.376e-05	4515	1	1	1	NA	CCACAAAGCTGGAGGACTCAGCCATGTACTTCTGTGCCAGCCGTCTTGGGAGCGGGGCCTACAATGAGCAGTTCTTCGGGCCAGGGACACGGCTCACCGTGCTAG	CCACAAAGCTGGAGGACTCAGCCATGTACTTCTGTGCCAGC---------AGCGGGGCCTACAATGAGCAGTTCTTCGGGCCAGGGACACGGCTCACCGTGCTAG	tumor	ChILI_8
36731	0	TRBV12-3	TRBJ2-6	ASRNRDPGANVLT	GCCAGCAGAAACAGGGACCCTGGGGCCAACGTCCTGACT	TRBD1	195	154	0	349	6.376e-05	4515	1	1	1	NA	CAGAACCCAGGGACTCAGCTGTGTACTTCTGTGCCAGCAGAAACAGGGACCCTGGGGCCAACGTCCTGACTTTCGGGGCCGGCAGCAGGCTGACCGTGCTGG	CAGAACCCAGGGACTCAGCTGTGTACTTCTGTGCCAGCAG--ACAGGG---CTGGGGCCAACGTCCTGACTTTCGGGGCCGGCAGCAGGCTGACCGTGCTGG	tumor	ChILI_8
36732	0	TRBV12-3	TRBJ1-1	ASTVGQGWAEAF	GCCAGCACCGTAGGACAGGGGTGGGCTGAAGCTTTC	TRBD1	158	191	0	349	6.376e-05	4515	1	1	1	NA	CAGAACCCAGGGACTCAGCTGTGTACTTCTGTGCCAGCACCGTAGGACAGGGGTGGGCTGAAGCTTTCTTTGGACAAGGCACCAGACTCACAGTTGTAG	CAGAACCCAGGGACTCAGCTGTGTACTTCTGTGCCAGCA-----GGACAGGGG----CTGAAGCTTTCTTTGGACAAGGCACCAGACTCACAGTTGTAG	tumor	ChILI_8
36733	0	TRBV29-1	TRBJ1-1	SVVSRRDPSRGVF	AGCGTTGTGTCGCGAAGGGACCCATCCAGAGGAGTTTTC	TRBD1	158	190	0	348	6.358e-05	4520	1	1	1	NA	GAGCCCTGAAGACAGCAGCATATATCTCTGCAGCGTTGTGTCGCGAAGGGACCCATCCAGAGGAGTTTTCTTTGGACAAGGCACCAGACTCACAGTTGTAG	GAGCCCTGAAGACAGCAGCATATATCTCTGCAGCGTTG---------GGGAC--------------TTTCTTTGGACAAGGCACCAGACTCACAGTTGTAG	tumor	ChILI_8
36734	0	TRBV29-1	TRBJ1-2	SGDGPFGYT	AGCGGAGACGGTCCTTTCGGCTACACC		203	145	0	348	6.358e-05	4520	1	NA	1	NA	GAGCCCTGAAGACAGCAGCATATATCTCTGCAGCGGAGACGGTCCTTTCGGCTACACCTTCGGTTCGGGGACCAGGTTAACCGTTGTAG	GAGCCCTGAAGACAGCAGCATATATCTCTGCAGCG--------------GGCTACACCTTCGGTTCGGGGACCAGGTTAACCGTTGTAG	tumor	ChILI_8
36735	0	TRBV6-1	TRBJ1-6	ASNRPLNSPLH	GCCAGCAATCGACCGCTTAATTCACCCCTCCAC		148	200	0	348	6.358e-05	4520	1	NA	2	NA	GCTCCCTCCCAGACATCTGTGTACTTCTGTGCCAGCAATCGACCGCTTAATTCACCCCTCCACTTTGGGAACGGGACCAGGCTCACTGTGACAG	GCTCCCTCCCAGACATCTGTGTACTTCTGTGCCAGCA----------TAATTCACCCCTCCACTTTGGGAACGGGACCAGGCTCACTGTGACAG	tumor	ChILI_8
36736	0	TRBV6-1	TRBJ2-5	ASQGRWETQY	GCCAGTCAGGGGCGGTGGGAGACCCAGTAC	TRBD1	132	216	0	348	6.358e-05	4520	1	1	1	NA	GCTCCCTCCCAGACATCTGTGTACTTCTGTGCCAGTCAGGGGCGGTGGGAGACCCAGTACTTCGGGCCAGGCACGCGGCTCCTGGTGCTCG	GCTCCCTCCCAGACATCTGTGTACTTCTGTGCCAG-CAGGGG------GAGACCCAGTACTTCGGGCCAGGCACGCGGCTCCTGGTGCTCG	tumor	ChILI_8
36737	0	TRBV5-1	TRBJ2-5	ASSFIAGAVETQY	GCCAGCAGCTTTATAGCGGGAGCCGTCGAGACCCAGTAC	TRBD2	171	177	0	348	6.358e-05	4520	1	2	1	NA	GGAGCTGGGGGACTCGGCCCTTTATCTTTGCGCCAGCAGCTTTATAGCGGGAGCCGTCGAGACCCAGTACTTCGGGCCAGGCACGCGGCTCCTGGTGCTCG	GGAGCTGGGGGACTCGGCCCTTTATCTTTGCGCCAGCAGCTT--TAGCGGGAG-----GAGACCCAGTACTTCGGGCCAGGCACGCGGCTCCTGGTGCTCG	tumor	ChILI_8
36738	0	TRBV5-8	TRBJ2-1	ASSLVYNEQF	GCCAGCAGCTTGGTGTACAATGAGCAGTTC		140	208	0	348	6.358e-05	4520	1	NA	1	NA	GGAGCTGGAGGACTCGGCCCTGTATCTCTGTGCCAGCAGCTTGGTGTACAATGAGCAGTTCTTCGGGCCAGGGACACGGCTCACCGTGCTAG	GGAGCTGGAGGACTCGGCCCTGTATCTCTGTGCCAGCAGCTTGG--TACAATGAGCAGTTCTTCGGGCCAGGGACACGGCTCACCGTGCTAG	tumor	ChILI_8
36739	0	TRBV19	TRBJ2-1	ASRKGPVNEQF	GCCAGTAGGAAGGGGCCGGTAAATGAGCAGTTC	TRBD1	205	143	0	348	6.358e-05	4520	1	1	1	NA	CGGCCCAAAAGAACCCGACAGCTTTCTATCTCTGTGCCAGTAGGAAGGGGCCGGTAAATGAGCAGTTCTTCGGGCCAGGGACACGGCTCACCGTGCTAG	CGGCCCAAAAGAACCCGACAGCTTTCTATCTCTGTGCCAGTAG---GGGGC-----AATGAGCAGTTCTTCGGGCCAGGGACACGGCTCACCGTGCTAG	tumor	ChILI_8
36740	0	TRBV20-1	TRBJ2-1	SAGTSRSSYNEQF	AGTGCGGGGACTAGCCGGAGCTCCTACAATGAGCAGTTC	TRBD2	163	185	0	348	6.358e-05	4520	1	1	1	NA	GCCCATCCTGAAGACAGCAGCTTCTACATCTGCAGTGCGGGGACTAGCCGGAGCTCCTACAATGAGCAGTTCTTCGGGCCAGGGACACGGCTCACCGTGCTAG	GCCCATCCTGAAGACAGCAGCTTCTACATCTGCAGTGC-GGGACTAGC-----CTCCTACAATGAGCAGTTCTTCGGGCCAGGGACACGGCTCACCGTGCTAG	tumor	ChILI_8
36741	0	TRBV30	TRBJ2-6	AWRLSGANVLT	GCCTGGAGACTATCGGGGGCCAACGTCCTGACT	TRBD2	165	183	0	348	6.358e-05	4520	1	1	1	NA	CCTTCTCAGTGACTCTGGCTTCTATCTCTGTGCCTGGAGACTATCGGGGGCCAACGTCCTGACTTTCGGGGCCGGCAGCAGGCTGACCGTGCTGG	CCTTCTCAGTGACTCTGGCTTCTATCTCTGTGCCTGGAGACTAGCGGGGGCCAACGTCCTGACTTTCGGGGCCGGCAGCAGGCTGACCGTGCTGG	tumor	ChILI_8
36742	0	TRBV7-9	TRBJ2-1	ASSRGTGAIYNEQF	GCCAGCAGCAGGGGGACAGGGGCGATTTACAATGAGCAGTTC	TRBD1	183	165	0	348	6.358e-05	4520	1	1	1	NA	CCAGCGCACAGAGCAGGGGGACTCGGCCATGTATCTCTGTGCCAGCAGCAGGGGGACAGGGGCGATTTACAATGAGCAGTTCTTCGGGCCAGGGACACGGCTCACCGTGCTAG	CCAGCGCACAGAGCAGGGGGACTCGGCCATGTATCTCTGTGCCAGCAGC---GGGACAGGGG-----TACAATGAGCAGTTCTTCGGGCCAGGGACACGGCTCACCGTGCTAG	tumor	ChILI_8
36743	0	TRBV24-1	TRBJ2-1	ATSVTGGNEQF	GCCACCAGTGTAACGGGGGGCAATGAGCAGTTC	TRBD2	160	188	0	348	6.358e-05	4520	1	1	1	NA	CCCCAACCAGACAGCTCTTTACTTCTGTGCCACCAGTGTAACGGGGGGCAATGAGCAGTTCTTCGGGCCAGGGACACGGCTCACCGTGCTAG	CCCCAACCAGACAGCTCTTTACTTCTGTGCCACCAGTG---CGGGGGGCAATGAGCAGTTCTTCGGGCCAGGGACACGGCTCACCGTGCTAG	tumor	ChILI_8
36744	0	TRBV6-1	TRBJ2-3	ASVRRPREQY	GCCAGCGTCAGGAGGCCCAGGGAGCAGTAT	TRBD1	142	206	0	348	6.358e-05	4520	1	1	1	NA	GCTCCCTCCCAGACATCTGTGTACTTCTGTGCCAGCGTCAGGAGGCCCAGGGAGCAGTATTTTGGCCCAGGCACCCGGCTGACAGTGCTCG	GCTCCCTCCCAGACATCTGTGTACTTCTGTGCCAGC-----------CAGGG-GCAGTATTTTGGCCCAGGCACCCGGCTGACAGTGCTCG	tumor	ChILI_8
36745	0	TRBV2	TRBJ2-3	ASGDRGTDTQY	GCCAGCGGGGACCGCGGCACAGATACGCAGTAT	TRBD2	164	184	0	348	6.358e-05	4520	1	1	1	NA	CCACAAAGCTGGAGGACTCAGCCATGTACTTCTGTGCCAGCGGGGACCGCGGCACAGATACGCAGTATTTTGGCCCAGGCACCCGGCTGACAGTGCTCG	CCACAAAGCTGGAGGACTCAGCCATGTACTTCTGTGCCAGCGGGG------GCACAGATACGCAGTATTTTGGCCCAGGCACCCGGCTGACAGTGCTCG	tumor	ChILI_8
36746	0	TRBV10-3	TRBJ2-1	AISESTSGGPYNEQF	GCCATCAGTGAGTCTACTAGCGGGGGGCCCTACAATGAGCAGTTC	TRBD2	84	263	0	347	6.34e-05	4533	1	1	1	NA	ACCAGCTCCCAGACATCTGTGTACTTCTGTGCCATCAGTGAGTCTACTAGCGGGGGGCCCTACAATGAGCAGTTCTTCGGGCCAGGGACACGGCTCACCGTGCTAG	ACCAGCTCCCAGACATCTGTGTACTTCTGTGCCATCAGTGAGTC-ACTAGCGGGGGG-CCTACAATGAGCAGTTCTTCGGGCCAGGGACACGGCTCACCGTGCTAG	tumor	ChILI_8
36747	0	TRBV10-3	TRBJ2-5	ASRLAVEKTQY	GCCAGCCGATTGGCGGTCGAGAAGACCCAGTAC		165	182	0	347	6.34e-05	4533	1	NA	1	NA	ACCAGCTCCCAGACATCTGTGTACTTCTGTGCCAGCCGATTGGCGGTCGAGAAGACCCAGTACTTCGGGCCAGGCACGCGGCTCCTGGTGCTCG	ACCAGCTCCCAGACATCTGTGTACTTCTGTGCCA------------------AGACCCAGTACTTCGGGCCAGGCACGCGGCTCCTGGTGCTCG	tumor	ChILI_8
36748	0	TRBV4-1	TRBJ2-2	ASSRPINTGELF	GCCAGCAGCCGACCCATCAACACCGGGGAGCTGTTT		188	159	0	347	6.34e-05	4533	1	NA	1	NA	GCAGCCAGAAGACTCAGCCCTGTATCTCTGCGCCAGCAGCCGACCCATCAACACCGGGGAGCTGTTTTTTGGAGAAGGCTCTAGGCTGACCGTACTGG	GCAGCCAGAAGACTCAGCCCTGTATCTCTGCGCCAGCAGCC--------AACACCGGGGAGCTGTTTTTTGGAGAAGGCTCTAGGCTGACCGTACTGG	tumor	ChILI_8
36749	0	TRBV9	TRBJ2-3	ASSYHESTDTQY	GCCAGCAGCTACCATGAGAGCACAGATACGCAGTAT		232	115	0	347	6.34e-05	4533	1	NA	1	NA	CTCTGGAGCTGGGGGACTCAGCTTTGTATTTCTGTGCCAGCAGCTACCATGAGAGCACAGATACGCAGTATTTTGGCCCAGGCACCCGGCTGACAGTGCTCG	CTCTGGAGCTGGGGGACTCAGCTTTGTATTTCTGTGCCAGCAGC---------AGCACAGATACGCAGTATTTTGGCCCAGGCACCCGGCTGACAGTGCTCG	tumor	ChILI_8
36750	0	TRBV5-1	TRBJ2-3	ASSLDASGSILY	GCCAGCAGCTTGGACGCTAGCGGGAGTATTCTGTAT	TRBD2	205	142	0	347	6.34e-05	4533	1	2	1	NA	GGAGCTGGGGGACTCGGCCCTTTATCTTTGCGCCAGCAGCTTGGACGCTAGCGGGAGTATTCTGTATTTTGGCCCAGGCACCCGGCTGACAGTGCTCG	GGAGCTGGGGGACTCGGCCCTTTATCTTTGCGCCAGCAGCTTGG---CTAGCGGGAG------GTATTTTGGCCCAGGCACCCGGCTGACAGTGCTCG	tumor	ChILI_8
36751	0	TRBV20-1	TRBJ1-1	SYRENTEAF	AGTTACAGGGAAAACACTGAAGCTTTC	TRBD1	207	140	0	347	6.34e-05	4533	1	1	1	NA	GCCCATCCTGAAGACAGCAGCTTCTACATCTGCAGTTACAGGGAAAACACTGAAGCTTTCTTTGGACAAGGCACCAGACTCACAGTTGTAG	GCCCATCCTGAAGACAGCAGCTTCTACATCTGCAGT-ACAGGG--AACACTGAAGCTTTCTTTGGACAAGGCACCAGACTCACAGTTGTAG	tumor	ChILI_8
36752	0	TRBV3-1	TRBJ1-3	ASSQYRGLSGNTIY	GCCAGCAGCCAATACAGGGGGCTCTCTGGAAACACCATATAT	TRBD1	191	156	0	347	6.34e-05	4533	1	1	1	NA	GGAGCTTGGTGACTCTGCTGTGTATTTCTGTGCCAGCAGCCAATACAGGGGGCTCTCTGGAAACACCATATATTTTGGAGAGGGAAGTTGGCTCACTGTTGTAG	GGAGCTTGGTGACTCTGCTGTGTATTTCTGTGCCAGCAGCCAA-ACAGGGGGC-CTCTGGAAACACCATATATTTTGGAGAGGGAAGTTGGCTCACTGTTGTAG	tumor	ChILI_8
36753	0	TRBV10-2	TRBJ1-1	ASTRQGGTEAF	GCCAGCACGAGACAGGGGGGCACTGAAGCTTTC	TRBD1	198	149	0	347	6.34e-05	4533	1	1	1	NA	ACCCGCTCCCAGACATCTGTGTATTTCTGCGCCAGCACGAGACAGGGGGGCACTGAAGCTTTCTTTGGACAAGGCACCAGACTCACAGTTGTAG	ACCCGCTCCCAGACATCTGTGTATTTCTGCGCCAGCA---GACAGGGGG-CACTGAAGCTTTCTTTGGACAAGGCACCAGACTCACAGTTGTAG	tumor	ChILI_8
36754	0	TRBV28	TRBJ1-3	ASRIPGGGNTIY	GCCAGCAGAATCCCGGGGGGAGGAAACACCATATAT	TRBD2	239	108	0	347	6.34e-05	4533	1	1	1	NA	CCGCCAGCACCAACCAGACATCTATGTACCTCTGTGCCAGCAGAATCCCGGGGGGAGGAAACACCATATATTTTGGAGAGGGAAGTTGGCTCACTGTTGTAG	CCGCCAGCACCAACCAGACATCTATGTACCTCTGTGCCAGCAG-----CGGGGGG-GGAAACACCATATATTTTGGAGAGGGAAGTTGGCTCACTGTTGTAG	tumor	ChILI_8
36755	0	TRBV27	TRBJ2-7	ASSLGPGWDEQY	GCCAGCAGTTTGGGACCGGGATGGGACGAGCAGTAC	TRBD1	179	168	0	347	6.34e-05	4533	1	1	1	NA	CGCCCAGCCCCAACCAGACCTCTCTGTACTTCTGTGCCAGCAGTTTGGGACCGGGATGGGACGAGCAGTACTTCGGGCCGGGCACCAGGCTCACGGTCACAG	CGCCCAGCCCCAACCAGACCTCTCTGTACTTCTGTGCCAGCAGTTT-----------GGGACGAGCAGTACTTCGGGCCGGGCACCAGGCTCACGGTCACAG	tumor	ChILI_8
36756	0	TRBV27	TRBJ2-5	ASSPLGETQY	GCCAGCAGCCCCCTGGGGGAGACCCAGTAC	TRBD2	160	187	0	347	6.34e-05	4533	1	1	1	NA	CCCAACCAGACCTCTCTGTACTTCTGTGCCAGCAGCCCCCTGGGGGAGACCCAGTACTTCGGGCCAGGCACGCGGCTCCTGGTGCTCG	CCCAACCAGACCTCTCTGTACTTCTGTGCCAGCAG------GGGGGAGACCCAGTACTTCGGGCCAGGCACGCGGCTCCTGGTGCTCG	tumor	ChILI_8
36757	0	TRBV5-1	TRBJ2-3	ASSLWAPHGSTDTQY	GCCAGCAGCTTGTGGGCCCCCCACGGCAGCACAGATACGCAGTAT		183	164	0	347	6.34e-05	4533	1	NA	1	NA	GGAGCTGGGGGACTCGGCCCTTTATCTTTGCGCCAGCAGCTTGTGGGCCCCCCACGGCAGCACAGATACGCAGTATTTTGGCCCAGGCACCCGGCTGACAGTGCTCG	GGAGCTGGGGGACTCGGCCCTTTATCTTTGCGCCAGCAGCTTG---------------AGCACAGATACGCAGTATTTTGGCCCAGGCACCCGGCTGACAGTGCTCG	tumor	ChILI_8
36758	0	TRBV11-3	TRBJ1-2	ASSSRGGYT	GCCAGCAGCTCCAGGGGAGGCTACACC	TRBD1	167	179	0	346	6.321e-05	4545	1	1	1	NA	GCAGAGCTTGGGGACTCGGCCGTGTATCTCTGTGCCAGCAGCTCCAGGGGAGGCTACACCTTCGGTTCGGGGACCAGGTTAACCGTTGTAG	GCAGAGCTTGGGGACTCGGCCGTGTATCTCTGTGCCAGCAGCT-CAGGGG-GGCTACACCTTCGGTTCGGGGACCAGGTTAACCGTTGTAG	tumor	ChILI_8
36759	0	TRBV6-1	TRBJ1-1	ASTLSGGNTEAF	GCCAGCACCCTGAGCGGGGGGAACACTGAAGCTTTC	TRBD2	104	242	0	346	6.321e-05	4545	1	1	1	NA	GCTCCCTCCCAGACATCTGTGTACTTCTGTGCCAGCACCCTGAGCGGGGGGAACACTGAAGCTTTCTTTGGACAAGGCACCAGACTCACAGTTGTAG	GCTCCCTCCCAGACATCTGTGTACTTCTGTGCCAGCA-----AGCGGGGGGAACACTGAAGCTTTCTTTGGACAAGGCACCAGACTCACAGTTGTAG	tumor	ChILI_8
36760	0	TRBV6-1	TRBJ2-3	ASSSPWHTQY	GCCAGCAGCTCCCCCTGGCATACGCAGTAT		259	87	0	346	6.321e-05	4545	1	NA	1	NA	CGGCTGCTCCCTCCCAGACATCTGTGTACTTCTGTGCCAGCAGCTCCCCCTGGCATACGCAGTATTTTGGCCCAGGCACCCGGCTGACAGTGCTCG	CGGCTGCTCCCTCCCAGACATCTGTGTACTTCTGTGCCAGCAG-----------ATACGCAGTATTTTGGCCCAGGCACCCGGCTGACAGTGCTCG	tumor	ChILI_8
36761	0	TRBV5-1	TRBJ2-5	ASSIQGAKSETQY	GCCAGCAGCATCCAGGGTGCCAAAAGCGAGACCCAGTAC	TRBD1	165	181	0	346	6.321e-05	4545	1	1	1	NA	GGAGCTGGGGGACTCGGCCCTTTATCTTTGCGCCAGCAGCATCCAGGGTGCCAAAAGCGAGACCCAGTACTTCGGGCCAGGCACGCGGCTCCTGGTGCTCG	GGAGCTGGGGGACTCGGCCCTTTATCTTTGCGCCAGCAGC---CAGGG----------GAGACCCAGTACTTCGGGCCAGGCACGCGGCTCCTGGTGCTCG	tumor	ChILI_8
36762	0	TRBV5-1	TRBJ2-5	ASSGLVPETQY	GCCAGCAGCGGACTAGTTCCGGAGACCCAGTAC	TRBD2	204	142	0	346	6.321e-05	4545	1	1	1	NA	GGAGCTGGGGGACTCGGCCCTTTATCTTTGCGCCAGCAGCGGACTAGTTCCGGAGACCCAGTACTTCGGGCCAGGCACGCGGCTCCTGGTGCTCG	GGAGCTGGGGGACTCGGCCCTTTATCTTTGCGCCAGCAGCGGACTAG-----GAGACCCAGTACTTCGGGCCAGGCACGCGGCTCCTGGTGCTCG	tumor	ChILI_8
36763	0	TRBV12-3	TRBJ2-3	ASSFSTLGTQY	GCCAGCAGTTTCTCCACCCTGGGAACGCAGTAT		187	159	0	346	6.321e-05	4545	1	NA	1	NA	CAGAACCCAGGGACTCAGCTGTGTACTTCTGTGCCAGCAGTTTCTCCACCCTGGGAACGCAGTATTTTGGCCCAGGCACCCGGCTGACAGTGCTCG	CAGAACCCAGGGACTCAGCTGTGTACTTCTGTGCCAGCAGTTT-------------ACGCAGTATTTTGGCCCAGGCACCCGGCTGACAGTGCTCG	tumor	ChILI_8
36764	0	TRBV2	TRBJ2-1	ASSERGDEQF	GCCAGCAGTGAAAGGGGGGATGAGCAGTTC	TRBD1	122	224	0	346	6.321e-05	4545	1	1	1	NA	CCACAAAGCTGGAGGACTCAGCCATGTACTTCTGTGCCAGCAGTGAAAGGGGGGATGAGCAGTTCTTCGGGCCAGGGACACGGCTCACCGTGCTAG	CCACAAAGCTGGAGGACTCAGCCATGTACTTCTGTGCCAGCAGTGAAAGGGGG-ATGAGCAGTTCTTCGGGCCAGGGACACGGCTCACCGTGCTAG	tumor	ChILI_8
36765	0	TRBV30	TRBJ2-3	AWSARGGPTDTQY	GCCTGGAGTGCGAGGGGGGGCCCCACAGATACGCAGTAT	TRBD2	211	135	0	346	6.321e-05	4545	1	1	1	NA	CCTTCTCAGTGACTCTGGCTTCTATCTCTGTGCCTGGAGTGCGAGGGGGGGCCCCACAGATACGCAGTATTTTGGCCCAGGCACCCGGCTGACAGTGCTCG	CCTTCTCAGTGACTCTGGCTTCTATCTCTGTGCCTGGAGTG---GGGGGGG---CACAGATACGCAGTATTTTGGCCCAGGCACCCGGCTGACAGTGCTCG	tumor	ChILI_8
36766	0	TRBV12-2	TRBJ1-6	ASRRTPADRPSNSPLH	GCAAGTCGCCGGACCCCCGCAGACCGGCCATCTAATTCACCCCTCCAC		238	108	0	346	6.321e-05	4545	1	NA	1	NA	GCAGAGCAGGGGGACTCGGCCGTGTATGTCTGTGCAAGTCGCCGGACCCCCGCAGACCGGCCATCTAATTCACCCCTCCACTTTGGGAATGGGACCAGGCTCACTGTGACAG	GCAGAGCAGGGGGACTCGGCCGTGTATGTCTGTGCAAGTCGC-----------------------TAATTCACCCCTCCACTTTGGGAATGGGACCAGGCTCACTGTGACAG	tumor	ChILI_8
36767	0	TRBV14	TRBJ2-3	ASSLGGPTDTQY	GCCAGCAGCCTTGGGGGACCCACAGATACGCAGTAT	TRBD1	191	155	0	346	6.321e-05	4545	1	1	1	NA	GCAGAACTGGAGGATTCTGGAGTTTATTTCTGTGCCAGCAGCCTTGGGGGACCCACAGATACGCAGTATTTTGGCCCAGGCACCCGGCTGACAGTGCTCG	GCAGAACTGGAGGATTCTGGAGTTTATTTCTGTGCCAGCAGCC--GGGGG---CACAGATACGCAGTATTTTGGCCCAGGCACCCGGCTGACAGTGCTCG	tumor	ChILI_8
36768	0	TRBV11-1	TRBJ2-1	ASSLGGLLYNEQF	GCCAGCAGCTTAGGGGGCCTCCTCTACAATGAGCAGTTC	TRBD1	173	173	0	346	6.321e-05	4545	1	1	1	NA	GCAGAGCTTGGGGACTCGGCCATGTATCTCTGTGCCAGCAGCTTAGGGGGCCTCCTCTACAATGAGCAGTTCTTCGGGCCAGGGACACGGCTCACCGTGCTAG	GCAGAGCTTGGGGACTCGGCCATGTATCTCTGTGCCAGCAGCTTAGGGGGC-----CTACAATGAGCAGTTCTTCGGGCCAGGGACACGGCTCACCGTGCTAG	tumor	ChILI_8
36769	0	TRBV28	TRBJ1-5	ASSPGTDNQPQH	GCCAGCAGTCCAGGGACGGACAATCAGCCCCAGCAT	TRBD1	154	192	0	346	6.321e-05	4545	1	1	1	NA	CCGCCAGCACCAACCAGACATCTATGTACCTCTGTGCCAGCAGTCCAGGGACGGACAATCAGCCCCAGCATTTTGGTGATGGGACTCGACTCTCCATCCTAG	CCGCCAGCACCAACCAGACATCTATGTACCTCTGTGCCAGCAGT-CAGGG-----CAATCAGCCCCAGCATTTTGGTGATGGGACTCGACTCTCCATCCTAG	tumor	ChILI_8
36770	0	TRBV27	TRBJ2-7	ASSLLGLASYEQY	GCCAGCAGTTTATTGGGACTGGCCTCCTACGAGCAGTAC	TRBD2	203	143	0	346	6.321e-05	4545	1	1	1	NA	CGCCCAGCCCCAACCAGACCTCTCTGTACTTCTGTGCCAGCAGTTTATTGGGACTGGCCTCCTACGAGCAGTACTTCGGGCCGGGCACCAGGCTCACGGTCACAG	CGCCCAGCCCCAACCAGACCTCTCTGTACTTCTGTGCCAGCAGTTTAT-GGGACT---CTCCTACGAGCAGTACTTCGGGCCGGGCACCAGGCTCACGGTCACAG	tumor	ChILI_8
36771	0	TRBV6-2	TRBJ2-1	ASSQGGALWGEQF	GCCAGCAGCCAGGGGGGAGCCCTTTGGGGTGAGCAGTTC	TRBD1	120	226	0	346	6.321e-05	4545	1	1	1	NA	GCTCCCTCCCAAACATCTGTGTACTTCTGTGCCAGCAGCCAGGGGGGAGCCCTTTGGGGTGAGCAGTTCTTCGGGCCAGGGACACGGCTCACCGTGCTAG	GCTCCCTCCCAAACATCTGTGTACTTCTGTGCCAGCAG-CAGGGGG-------------TGAGCAGTTCTTCGGGCCAGGGACACGGCTCACCGTGCTAG	tumor	ChILI_8
36772	0	TRBV4-2	TRBJ2-1	ASSPGSPYNEQF	GCCAGCAGCCCGGGCTCTCCTTACAATGAGCAGTTC		204	142	0	346	6.321e-05	4545	1	NA	1	NA	GCAGCCAGAAGACTCGGCCCTGTATCTCTGTGCCAGCAGCCCGGGCTCTCCTTACAATGAGCAGTTCTTCGGGCCAGGGACACGGCTCACCGTGCTAG	GCAGCCAGAAGACTCGGCCCTGTATCTCTGTGCCAGCAGCC-----------TACAATGAGCAGTTCTTCGGGCCAGGGACACGGCTCACCGTGCTAG	tumor	ChILI_8
36773	0	TRBV29-1	TRBJ2-1	SVVPFVASGSGYNEQF	AGCGTTGTTCCGTTTGTTGCTAGCGGGAGCGGCTACAATGAGCAGTTC	TRBD2	152	193	0	345	6.303e-05	4560	1	2	1	NA	GAGCCCTGAAGACAGCAGCATATATCTCTGCAGCGTTGTTCCGTTTGTTGCTAGCGGGAGCGGCTACAATGAGCAGTTCTTCGGGCCAGGGACACGGCTCACCGTGCTAG	GAGCCCTGAAGACAGCAGCATATATCTCTGCAGCGTTG------------CTAGCGGGAG---CTACAATGAGCAGTTCTTCGGGCCAGGGACACGGCTCACCGTGCTAG	tumor	ChILI_8
36774	0	TRBV10-3	TRBJ2-1	AISDGSEQF	GCCATCAGTGATGGAAGTGAGCAGTTC		174	171	0	345	6.303e-05	4560	1	NA	1	NA	ACCAGCTCCCAGACATCTGTGTACTTCTGTGCCATCAGTGATGGAAGTGAGCAGTTCTTCGGGCCAGGGACACGGCTCACCGTGCTAG	ACCAGCTCCCAGACATCTGTGTACTTCTGTGCCATCAGTGA------TGAGCAGTTCTTCGGGCCAGGGACACGGCTCACCGTGCTAG	tumor	ChILI_8
36775	0	TRBV6-1	TRBJ2-1	ASSQVGLAGLGEQF	GCCAGCAGCCAAGTCGGGCTAGCGGGATTAGGTGAGCAGTTC	TRBD2	173	172	0.023	345	6.303e-05	4560	1	2	1	NA	CGGCTGTTCCCTCCCAGACATCTGTGTACTTCTGTGCCAGCAGCCAAGTCGGGCTAGCGGGATTAGGTGAGCAGTTCTTCGGGCCAGGGACACGGCTCACCGTGCTAG	CGGCTGCTCCCTCCCAGACATCTGTGTACTTCTGTGCCAGCAG----------CTAGCGGGA-----TGAGCAGTTCTTCGGGCCAGGGACACGGCTCACCGTGCTAG	tumor	ChILI_8
36776	0	TRBV5-4	TRBJ1-4	ASSLWEGEKLF	GCCAGCAGCCTGTGGGAGGGGGAAAAACTGTTT	TRBD2	174	171	0	345	6.303e-05	4560	1	2	1	NA	GGAGCTGGACGACTCGGCCCTGTATCTCTGTGCCAGCAGCCTGTGGGAGGGGGAAAAACTGTTTTTTGGCAGTGGAACCCAGCTCTCTGTCTTGG	GGAGCTGGACGACTCGGCCCTGTATCTCTGTGCCAGCAGC----GGGAGGG-GAAAAACTGTTTTTTGGCAGTGGAACCCAGCTCTCTGTCTTGG	tumor	ChILI_8
36777	0	TRBV5-1	TRBJ2-2	ASNGLAGGPTGELF	GCCAGCAACGGACTAGCGGGGGGGCCCACCGGGGAGCTGTTT	TRBD2	130	215	0	345	6.303e-05	4560	1	1	1	NA	GGAGCTGGGGGACTCGGCCCTTTATCTTTGCGCCAGCAACGGACTAGCGGGGGGGCCCACCGGGGAGCTGTTTTTTGGAGAAGGCTCTAGGCTGACCGTACTGG	GGAGCTGGGGGACTCGGCCCTTTATCTTTGCGCCAGCA--GGACTAGCGGGGGGG--CACCGGGGAGCTGTTTTTTGGAGAAGGCTCTAGGCTGACCGTACTGG	tumor	ChILI_8
36778	0	TRBV3-1	TRBJ1-5	ASSQGVARNQPQH	GCCAGCAGCCAAGGCGTGGCAAGGAATCAGCCCCAGCAT		169	176	0	345	6.303e-05	4560	1	NA	1	NA	GGAGCTTGGTGACTCTGCTGTGTATTTCTGTGCCAGCAGCCAAGGCGTGGCAAGGAATCAGCCCCAGCATTTTGGTGATGGGACTCGACTCTCCATCCTAG	GGAGCTTGGTGACTCTGCTGTGTATTTCTGTGCCAGCAGCCAAG-----------AATCAGCCCCAGCATTTTGGTGATGGGACTCGACTCTCCATCCTAG	tumor	ChILI_8
36779	0	TRBV14	TRBJ2-1	ASSQRVAAGWNEQF	GCCAGCAGTCAGCGAGTAGCGGCCGGGTGGAATGAGCAGTTC	TRBD2	166	179	0	345	6.303e-05	4560	1	1	1	NA	GCAGAACTGGAGGATTCTGGAGTTTATTTCTGTGCCAGCAGTCAGCGAGTAGCGGCCGGGTGGAATGAGCAGTTCTTCGGGCCAGGGACACGGCTCACCGTGCTAG	GCAGAACTGGAGGATTCTGGAGTTTATTTCTGTGCCAGCAG--------TAGCGG--------AATGAGCAGTTCTTCGGGCCAGGGACACGGCTCACCGTGCTAG	tumor	ChILI_8
36780	0	TRBV28	TRBJ2-2	VSRMSNGELF	GTCAGCAGAATGTCCAACGGGGAGCTGTTT		190	155	0.023	345	6.303e-05	4560	1	NA	1	NA	CCGCCAGCACCAACCAGACATCTATGTACCTCTGTGTCAGCAGAATGTCCAACGGGGAGCTGTTTTTTGGAGAAGGCTCTAGGCTGACCGTACTGG	CCGCCAGCACCAACCAGACATCTATGTACCTCTGTGCCAGCAG---------CGGGGAGCTGTTTTTTGGAGAAGGCTCTAGGCTGACCGTACTGG	tumor	ChILI_8
36781	0	TRBV10-2	TRBJ2-7	ASSAMLAGGEQY	GCCAGCAGTGCGATGCTAGCGGGAGGTGAGCAGTAC	TRBD2	192	153	0	345	6.303e-05	4560	1	2	1	NA	ACCCGCTCCCAGACATCTGTGTATTTCTGCGCCAGCAGTGCGATGCTAGCGGGAGGTGAGCAGTACTTCGGGCCGGGCACCAGGCTCACGGTCACAG	ACCCGCTCCCAGACATCTGTGTATTTCTGCGCCAGCAGTG-----CTAGCGGGAGG-GAGCAGTACTTCGGGCCGGGCACCAGGCTCACGGTCACAG	tumor	ChILI_8
36782	0	TRBV28	TRBJ2-5	ASSRATLQETQY	GCCAGCAGTCGAGCGACATTACAAGAGACCCAGTAC		203	142	0	345	6.303e-05	4560	1	NA	1	NA	CCGCCAGCACCAACCAGACATCTATGTACCTCTGTGCCAGCAGTCGAGCGACATTACAAGAGACCCAGTACTTCGGGCCAGGCACGCGGCTCCTGGTGCTCG	CCGCCAGCACCAACCAGACATCTATGTACCTCTGTGCCAGCAGT------------CAAGAGACCCAGTACTTCGGGCCAGGCACGCGGCTCCTGGTGCTCG	tumor	ChILI_8
36783	0	TRBV29-1	TRBJ1-1	SVGQGWDTEAF	AGCGTTGGTCAGGGGTGGGACACTGAAGCTTTC	TRBD1	162	182	0	344	6.285e-05	4570	1	1	1	NA	GAGCCCTGAAGACAGCAGCATATATCTCTGCAGCGTTGGTCAGGGGTGGGACACTGAAGCTTTCTTTGGACAAGGCACCAGACTCACAGTTGTAG	GAGCCCTGAAGACAGCAGCATATATCTCTGCAGCGTTG--CAGGGG----ACACTGAAGCTTTCTTTGGACAAGGCACCAGACTCACAGTTGTAG	tumor	ChILI_8
36784	0	TRBV9	TRBJ1-2	ASSRTGASGYT	GCCAGCAGCCGGACAGGGGCGAGCGGCTACACC	TRBD1	202	142	0	344	6.285e-05	4570	1	1	1	NA	CTCTGGAGCTGGGGGACTCAGCTTTGTATTTCTGTGCCAGCAGCCGGACAGGGGCGAGCGGCTACACCTTCGGTTCGGGGACCAGGTTAACCGTTGTAG	CTCTGGAGCTGGGGGACTCAGCTTTGTATTTCTGTGCCAGCAGC-GGACAGGGG-----GGCTACACCTTCGGTTCGGGGACCAGGTTAACCGTTGTAG	tumor	ChILI_8
36785	0	TRBV5-1	TRBJ2-3	ASSPGLAGTDTQY	GCCAGCAGCCCGGGACTAGCGGGAACAGATACGCAGTAT	TRBD2	139	205	0	344	6.285e-05	4570	1	2	1	NA	GGAGCTGGGGGACTCGGCCCTTTATCTTTGCGCCAGCAGCCCGGGACTAGCGGGAACAGATACGCAGTATTTTGGCCCAGGCACCCGGCTGACAGTGCTCG	GGAGCTGGGGGACTCGGCCCTTTATCTTTGCGCCAGCAGC--GGGACTAGCGGGAACAGATACGCAGTATTTTGGCCCAGGCACCCGGCTGACAGTGCTCG	tumor	ChILI_8
36786	0	TRBV5-1	TRBJ1-1	ASSFYSGNTEAF	GCCAGCAGCTTTTATTCGGGGAACACTGAAGCTTTC	TRBD2	220	124	0	344	6.285e-05	4570	1	1	1	NA	GGAGCTGGGGGACTCGGCCCTTTATCTTTGCGCCAGCAGCTTTTATTCGGGGAACACTGAAGCTTTCTTTGGACAAGGCACCAGACTCACAGTTGTAG	GGAGCTGGGGGACTCGGCCCTTTATCTTTGCGCCAGCAGCTT-----CGGGGAACACTGAAGCTTTCTTTGGACAAGGCACCAGACTCACAGTTGTAG	tumor	ChILI_8
36787	0	TRBV3-1	TRBJ1-2	ASSRTDGGSYGYT	GCCAGCAGCCGGACAGATGGGGGCAGCTATGGCTACACC	TRBD1	194	150	0	344	6.285e-05	4570	1	1	1	NA	GGAGCTTGGTGACTCTGCTGTGTATTTCTGTGCCAGCAGCCGGACAGATGGGGGCAGCTATGGCTACACCTTCGGTTCGGGGACCAGGTTAACCGTTGTAG	GGAGCTTGGTGACTCTGCTGTGTATTTCTGTGCCAGCAGCC--------GGGGGC--CTATGGCTACACCTTCGGTTCGGGGACCAGGTTAACCGTTGTAG	tumor	ChILI_8
36788	0	TRBV30	TRBJ2-5	AWSVTGVRETQY	GCCTGGAGTGTAACGGGAGTGAGGGAGACCCAGTAC	TRBD2	105	239	0	344	6.285e-05	4570	1	2	1	NA	CCTTCTCAGTGACTCTGGCTTCTATCTCTGTGCCTGGAGTGTAACGGGAGTGAGGGAGACCCAGTACTTCGGGCCAGGCACGCGGCTCCTGGTGCTCG	CCTTCTCAGTGACTCTGGCTTCTATCTCTGTGCCTGGAGTGT--CGGGAG-----GAGACCCAGTACTTCGGGCCAGGCACGCGGCTCCTGGTGCTCG	tumor	ChILI_8
36789	0	TRBV6-6	TRBJ2-5	ASSRQRQETQY	GCCAGCAGTCGACAGAGACAAGAGACCCAGTAC	TRBD1	124	220	0	344	6.285e-05	4570	4	1	1	NA	GCTCCCTCCCAGACATCTGTGTACTTCTGTGCCAGCAGTCGACAGAGACAAGAGACCCAGTACTTCGGGCCAGGCACGCGGCTCCTGGTGCTCG	GCTCCCTCCCAGACATCTGTGTACTTCTGTGCCAGCAGTCGACAG---CAAGAGACCCAGTACTTCGGGCCAGGCACGCGGCTCCTGGTGCTCG	tumor	ChILI_8
36790	0	TRBV2	TRBJ2-6	ASSRQGAFLGGANVLT	GCCAGCAGTAGGCAGGGGGCTTTTTTAGGCGGGGCCAACGTCCTGACT	TRBD1	176	168	0	344	6.285e-05	4570	1	1	1	NA	CCACAAAGCTGGAGGACTCAGCCATGTACTTCTGTGCCAGCAGTAGGCAGGGGGCTTTTTTAGGCGGGGCCAACGTCCTGACTTTCGGGGCCGGCAGCAGGCTGACCGTGCTGG	CCACAAAGCTGGAGGACTCAGCCATGTACTTCTGTGCCAGCAGT---CAGGGGGC----------GGGGCCAACGTCCTGACTTTCGGGGCCGGCAGCAGGCTGACCGTGCTGG	tumor	ChILI_8
36791	0	TRBV29-1	TRBJ1-6	SVSGEGDSPLH	AGCGTTAGTGGAGAGGGCGACTCACCCCTCCAC	TRBD2	170	173	0	343	6.267e-05	4578	1	2	1	NA	GAGCCCTGAAGACAGCAGCATATATCTCTGCAGCGTTAGTGGAGAGGGCGACTCACCCCTCCACTTTGGGAATGGGACCAGGCTCACTGTGACAG	GAGCCCTGAAGACAGCAGCATATATCTCTGCAGCGTT------GAGGG----TCACCCCTCCACTTTGGGAATGGGACCAGGCTCACTGTGACAG	tumor	ChILI_8
36792	0	TRBV5-1	TRBJ2-2	VSSLFGRGNTGELF	GTCAGCAGCTTGTTTGGCAGGGGGAACACCGGGGAGCTGTTT	TRBD1	162	181	0.023	343	6.267e-05	4578	1	1	1	NA	GGAGCTGGGGGACTCGGCCCTTTATCTTTGCGTCAGCAGCTTGTTTGGCAGGGGGAACACCGGGGAGCTGTTTTTTGGAGAAGGCTCTAGGCTGACCGTACTGG	GGAGCTGGGGGACTCGGCCCTTTATCTTTGCGCCAGCAGCTTG-----CAGGGGGAACACCGGGGAGCTGTTTTTTGGAGAAGGCTCTAGGCTGACCGTACTGG	tumor	ChILI_8
36793	0	TRBV5-1	TRBJ2-5	ASSRHRGETQY	GCCAGCAGCAGACACAGGGGCGAGACCCAGTAC	TRBD1	189	154	0	343	6.267e-05	4578	1	1	1	NA	GGAGCTGGGGGACTCGGCCCTTTATCTTTGCGCCAGCAGCAGACACAGGGGCGAGACCCAGTACTTCGGGCCAGGCACGCGGCTCCTGGTGCTCG	GGAGCTGGGGGACTCGGCCCTTTATCTTTGCGCCAGCAGC----ACAGGGG-GAGACCCAGTACTTCGGGCCAGGCACGCGGCTCCTGGTGCTCG	tumor	ChILI_8
36794	0	TRBV5-1	TRBJ1-1	ASTSNRLEAF	GCCAGCACCAGTAACAGGCTTGAAGCTTTC	TRBD1	211	132	0	343	6.267e-05	4578	1	1	1	NA	GGAGCTGGGGGACTCGGCCCTTTATCTTTGCGCCAGCACCAGTAACAGGCTTGAAGCTTTCTTTGGACAAGGCACCAGACTCACAGTTGTAG	GGAGCTGGGGGACTCGGCCCTTTATCTTTGCGCCAGCA------ACAGG--TGAAGCTTTCTTTGGACAAGGCACCAGACTCACAGTTGTAG	tumor	ChILI_8
36795	0	TRBV19	TRBJ2-3	ASSFQGARQY	GCCAGTAGTTTCCAGGGGGCGAGGCAGTAT	TRBD1	262	81	0	343	6.267e-05	4578	1	1	1	NA	CGGCCCAAAAGAACCCGACAGCTTTCTATCTCTGTGCCAGTAGTTTCCAGGGGGCGAGGCAGTATTTTGGCCCAGGCACCCGGCTGACAGTGCTCG	CGGCCCAAAAGAACCCGACAGCTTTCTATCTCTGTGCCAGTAGT---CAGGGGGC---GCAGTATTTTGGCCCAGGCACCCGGCTGACAGTGCTCG	tumor	ChILI_8
36796	0	TRBV19	TRBJ2-1	ASNSYNEQF	GCCAGTAACAGCTACAATGAGCAGTTC		229	114	0	343	6.267e-05	4578	1	NA	1	NA	CGGCCCAAAAGAACCCGACAGCTTTCTATCTCTGTGCCAGTAACAGCTACAATGAGCAGTTCTTCGGGCTAGGGACACGGCTCACCGTGCTAG	CGGCCCAAAAGAACCCGACAGCTTTCTATCTCTGTGCCAGTA----CTACAATGAGCAGTTCTTCGGGCCAGGGACACGGCTCACCGTGCTAG	tumor	ChILI_8
36797	0	TRBV3-1	TRBJ2-5	VSSESLPGLALQETQY	GTCAGCAGCGAATCCCTTCCGGGACTAGCGTTACAAGAGACCCAGTAC	TRBD2	177	166	0.025	343	6.267e-05	4578	1	1	1	NA	GGAGCTTGGTGACTCTGCTGTGTATTTCTGTGTCAGCAGCGAATCCCTTCCGGGACTAGCGTTACAAGAGACCCAGTACTTCGGGCCAGGCACGCGGCTCCTGGTGCTCG	GGAGCTTGGTGACTCTGCTGTGTATTTCTGTGCCAGCAGC-----------GGGACTAGCG---CAAGAGACCCAGTACTTCGGGCCAGGCACGCGGCTCCTGGTGCTCG	tumor	ChILI_8
36798	0	TRBV28	TRBJ2-5	ASRLLAGGRRETQY	GCCAGCAGACTCCTGGCAGGGGGCCGAAGAGAGACCCAGTAC	TRBD1	201	142	0	343	6.267e-05	4578	1	1	1	NA	CCGCCAGCACCAACCAGACATCTATGTACCTCTGTGCCAGCAGACTCCTGGCAGGGGGCCGAAGAGAGACCCAGTACTTCGGGCCAGGCACGCGGCTCCTGGTGCTCG	CCGCCAGCACCAACCAGACATCTATGTACCTCTGTGCCAGCAG--------CAGGGGGC-----AGAGACCCAGTACTTCGGGCCAGGCACGCGGCTCCTGGTGCTCG	tumor	ChILI_8
36799	0	TRBV27	TRBJ2-3	ASSLLAGGSTDTQY	GCCAGCAGTTTATTGGCGGGGGGAAGTACAGATACGCAGTAT	TRBD2	339	4	0	343	6.267e-05	4578	1	1	1	NA	CGCCCAGCCCCAACCAGACCTCTCTGTACTTCTGTGCCAGCAGTTTATTGGCGGGGGGAAGTACAGATACGCAGTATTTTGGCCCAGGCACCCGGCTGACAGTGCTCG	CGCCCAGCCCCAACCAGACCTCTCTGTACTTCTGTGCCAGCAGTTTAT--GCGGGGGG----ACAGATACGCAGTATTTTGGCCCAGGCACCCGGCTGACAGTGCTCG	tumor	ChILI_8
36800	0	TRBV29-1	TRBJ1-1	SVASGSRFTEAF	AGCGTCGCTTCAGGATCGCGTTTCACTGAAGCTTTC		159	184	0	343	6.267e-05	4578	1	NA	1	NA	GAGCCCTGAAGACAGCAGCATATATCTCTGCAGCGTCGCTTCAGGATCGCGTTTCACTGAAGCTTTCTTTGGACAAGGCACCAGACTCACAGTTGTAG	GAGCCCTGAAGACAGCAGCATATATCTCTGCAGCGT------------------CACTGAAGCTTTCTTTGGACAAGGCACCAGACTCACAGTTGTAG	tumor	ChILI_8
36801	0	TRBV5-6	TRBJ1-1	ASSLGGQPNTEAF	GCCAGCAGCTTGGGGGGACAACCGAACACTGAAGCTTTC	TRBD1	125	218	0	343	6.267e-05	4578	1	1	1	NA	GCTGGGGGACTCGGCCCTCTATCTCTGTGCCAGCAGCTTGGGGGGACAACCGAACACTGAAGCTTTCTTTGGACAAGGCACCAGACTCACAGTTGTAG	GCTGGGGGACTCGGCCCTCTATCTCTGTGCCAGCAGCTTGG-GGGACA---GAACACTGAAGCTTTCTTTGGACAAGGCACCAGACTCACAGTTGTAG	tumor	ChILI_8
36802	0	TRBV25-1	TRBJ2-6	ASSDRTSGANVLT	GCCAGCAGTGACCGGACCTCTGGGGCCAACGTCCTGACT		164	179	0	343	6.267e-05	4578	1	NA	1	NA	GCCAGGCCCTCACATACCTCTCAGTACCTCTGTGCCAGCAGTGACCGGACCTCTGGGGCCAACGTCCTGACTTTCGGGGCCGGCAGCAGGCTGACCGTGCTGG	GCCAGGCCCTCACATACCTCTCAGTACCTCTGTGCCAGCAGTGA------CTCTGGGGCCAACGTCCTGACTTTCGGGGCCGGCAGCAGGCTGACCGTGCTGG	tumor	ChILI_8
36803	0	TRBV10-3	TRBJ1-4	AISDNEKLF	GCCATCAGTGACAATGAAAAACTGTTT		144	198	0	342	6.248e-05	4590	1	NA	1	NA	ACCAGCTCCCAGACATCTGTGTACTTCTGTGCCATCAGTGACAATGAAAAACTGTTTTTTGGCAGTGGAACCCAGCTCTCTGTCTTGG	ACCAGCTCCCAGACATCTGTGTACTTCTGTGCCATCAGTGA-AATGAAAAACTGTTTTTTGGCAGTGGAACCCAGCTCTCTGTCTTGG	tumor	ChILI_8
36804	0	TRBV9	TRBJ1-2	ASSPETGTGYYGYT	GCCAGCAGCCCAGAAACCGGGACAGGGTACTATGGCTACACC	TRBD1	210	132	0	342	6.248e-05	4590	1	1	1	NA	CTCTGGAGCTGGGGGACTCAGCTTTGTATTTCTGTGCCAGCAGCCCAGAAACCGGGACAGGGTACTATGGCTACACCTTCGGTTCGGGGACCAGGTTAACCGTTGTAG	CTCTGGAGCTGGGGGACTCAGCTTTGTATTTCTGTGCCAGCAGC---------GGGACAGGG-ACTATGGCTACACCTTCGGTTCGGGGACCAGGTTAACCGTTGTAG	tumor	ChILI_8
36805	0	TRBV5-4	TRBJ2-1	ASSPGGLASYNEQF	GCCAGCAGTCCCGGGGGGTTAGCCTCCTACAATGAGCAGTTC	TRBD2	141	201	0	342	6.248e-05	4590	1	1	1	NA	GGAGCTGGACGACTCGGCCCTGTATCTCTGTGCCAGCAGTCCCGGGGGGTTAGCCTCCTACAATGAGCAGTTCTTCGGGCCAGGGACACGGCTCACCGTGCTAG	GGAGCTGGACGACTCGGCCCTGTATCTCTGTGCCAGCAG---CGGGGGG-----CTCCTACAATGAGCAGTTCTTCGGGCCAGGGACACGGCTCACCGTGCTAG	tumor	ChILI_8
36806	0	TRBV5-1	TRBJ1-1	ASSRGGWGNTEAF	GCCAGCAGCAGAGGAGGTTGGGGAAACACTGAAGCTTTC	TRBD2	184	158	0	342	6.248e-05	4590	1	2	1	NA	GGAGCTGGGGGACTCGGCCCTTTATCTTTGCGCCAGCAGCAGAGGAGGTTGGGGAAACACTGAAGCTTTCTTTGGACAAGGCACCAGACTCACAGTTGTAG	GGAGCTGGGGGACTCGGCCCTTTATCTTTGCGCCAGCAGC---GGAGG-------AACACTGAAGCTTTCTTTGGACAAGGCACCAGACTCACAGTTGTAG	tumor	ChILI_8
36807	0	TRBV20-1	TRBJ2-5	SAKPPETQY	AGTGCTAAACCGCCAGAGACCCAGTAC		174	168	0	342	6.248e-05	4590	1	NA	1	NA	GCCCATCCTGAAGACAGCAGCTTCTACATCTGCAGTGCTAAACCGCCAGAGACCCAGTACTTCGGGCCAGGCACGCGGCTCCTGGTGCTCG	GCCCATCCTGAAGACAGCAGCTTCTACATCTGCAGTGCTA-------AGAGACCCAGTACTTCGGGCCAGGCACGCGGCTCCTGGTGCTCG	tumor	ChILI_8
36808	0	TRBV14	TRBJ2-1	ASSQDEWDTDIDEQF	GCCAGCAGCCAAGATGAGTGGGATACAGATATTGATGAGCAGTTC		175	167	0	342	6.248e-05	4590	1	NA	1	NA	GCAGAACTGGAGGATTCTGGAGTTTATTTCTGTGCCAGCAGCCAAGATGAGTGGGATACAGATATTGATGAGCAGTTCTTCGGGCCAGGGACACGGCTCACCGTGCTAG	GCAGAACTGGAGGATTCTGGAGTTTATTTCTGTGCCAGCAGCCAAGA--------------------ATGAGCAGTTCTTCGGGCCAGGGACACGGCTCACCGTGCTAG	tumor	ChILI_8
36809	0	TRBV28	TRBJ1-1	ASSLVGAEAF	GCCAGCAGTTTAGTAGGCGCTGAAGCTTTC		233	109	0	342	6.248e-05	4590	1	NA	1	NA	CCGCCAGCACCAACCAGACATCTATGTACCTCTGTGCCAGCAGTTTAGTAGGCGCTGAAGCTTTCTTTGGACAAGGCACCAGACTCACAGTTGTAG	CCGCCAGCACCAACCAGACATCTATGTACCTCTGTGCCAGCAGTTTA-------CTGAAGCTTTCTTTGGACAAGGCACCAGACTCACAGTTGTAG	tumor	ChILI_8
36810	0	TRBV28	TRBJ1-5	ASSLFGRPQH	GCCAGCAGTTTATTTGGACGGCCCCAGCAT		197	145	0	342	6.248e-05	4590	1	NA	1	NA	CCGCCAGCACCAACCAGACATCTATGTACCTCTGTGCCAGCAGTTTATTTGGACGGCCCCAGCATTTTGGTGATGGGACTCGACTCTCCATCCTAG	CCGCCAGCACCAACCAGACATCTATGTACCTCTGTGCCAGCAGTTTAT-------GCCCCAGCATTTTGGTGATGGGACTCGACTCTCCATCCTAG	tumor	ChILI_8
36811	0	TRBV27	TRBJ2-7	ASNPGLAGGGYEQY	GCCAGCAATCCGGGACTAGCGGGAGGAGGGTACGAGCAGTAC	TRBD2	205	137	0	342	6.248e-05	4590	1	2	1	NA	CGCCCAGCCCCAACCAGACCTCTCTGTACTTCTGTGCCAGCAATCCGGGACTAGCGGGAGGAGGGTACGAGCAGTACTTCGGGCCGGGCACCAGGCTCACGGTCACAG	CGCCCAGCCCCAACCAGACCTCTCTGTACTTCTGTGCCAGCA----GGGACTAGCGGGAGG----TACGAGCAGTACTTCGGGCCGGGCACCAGGCTCACGGTCACAG	tumor	ChILI_8
36812	0	TRBV10-1	TRBJ2-6	SSSSGANVLT	AGCAGTTCTTCCGGGGCCAACGTCCTGACT		148	194	0	342	6.248e-05	4590	1	NA	1	NA	GCCTCCTCCCAGACATCTGTATATTTCTGCAGCAGTTCTTCCGGGGCCAACGTCCTGACTTTCGGGGCCGGCAGCAGGCTGACCGTGCTGG	GCCTCCTCCCAGACATCTGTATATTTCTGC------------GGGGCCAACGTCCTGACTTTCGGGGCCGGCAGCAGGCTGACCGTGCTGG	tumor	ChILI_8
36813	0	TRBV29-1	TRBJ2-2	SASPGQGNTGELF	AGCGCCTCTCCGGGACAGGGGAACACCGGGGAGCTGTTT	TRBD1	150	191	0	341	6.23e-05	4600	3	1	1	NA	GAGCCCTGAAGACAGCAGCATATATCTCTGCAGCGCCTCTCCGGGACAGGGGAACACCGGGGAGCTGTTTTTTGGAGAAGGCTCTAGGCTGACCGTACTGG	GAGCCCTGAAGACAGCAGCATATATCTCTGCAGCGC------GGGACAGGGGAACACCGGGGAGCTGTTTTTTGGAGAAGGCTCTAGGCTGACCGTACTGG	tumor	ChILI_8
36814	0	TRBV9	TRBJ2-1	ASSVGSSYNEQF	GCCAGCAGCGTGGGGAGCTCCTACAATGAGCAGTTC	TRBD2	153	188	0	341	6.23e-05	4600	1	2	1	NA	CTCTGGAGCTGGGGGACTCAGCTTTGTATTTCTGTGCCAGCAGCGTGGGGAGCTCCTACAATGAGCAGTTCTTCGGGCCAGGGACACGGCTCACCGTGCTAG	CTCTGGAGCTGGGGGACTCAGCTTTGTATTTCTGTGCCAGCAGCGT-GGGAGCTCCTACAATGAGCAGTTCTTCGGGCCAGGGACACGGCTCACCGTGCTAG	tumor	ChILI_8
36815	0	TRBV6-1	TRBJ1-1	ASSERSEAF	GCCAGCAGTGAGCGGAGTGAAGCTTTC	TRBD2	149	192	0	341	6.23e-05	4600	1	1	1	NA	GCTCCCTCCCAGACATCTGTGTACTTCTGTGCCAGCAGTGAGCGGAGTGAAGCTTTCTTTGGACAAGGCACCAGACTCACAGTTGTAG	GCTCCCTCCCAGACATCTGTGTACTTCTGTGCCAGCAGTGAGCGG--TGAAGCTTTCTTTGGACAAGGCACCAGACTCACAGTTGTAG	tumor	ChILI_8
36816	0	TRBV5-6	TRBJ2-1	ASSLARQQYNEQF	GCCAGCAGCTTGGCACGACAGCAATACAATGAGCAGTTC	TRBD1	156	185	0	341	6.23e-05	4600	1	1	1	NA	GAACGCCTTGTTGCTGGGGGACTCGGCCCTCTATCTCTGTGCCAGCAGCTTGGCACGACAGCAATACAATGAGCAGTTCTTCGGGCCAGGGACACGGCTCACCGTGCTAG	GAACGCCTTGTTGCTGGGGGACTCGGCCCTCTATCTCTGTGCCAGCAGCTTGG---GACAG---TACAATGAGCAGTTCTTCGGGCCAGGGACACGGCTCACCGTGCTAG	tumor	ChILI_8
36817	0	TRBV5-1	TRBJ2-5	ASSSLPWETQY	GCCAGCAGCTCGTTACCCTGGGAGACCCAGTAC		188	153	0	341	6.23e-05	4600	1	NA	1	NA	GGAGCTGGGGGACTCGGCCCTTTATCTTTGCGCCAGCAGCTCGTTACCCTGGGAGACCCAGTACTTCGGGCCAGGCACGCGGCTCCTGGTGCTCG	GGAGCTGGGGGACTCGGCCCTTTATCTTTGCGCCAGCAGCT-----------GAGACCCAGTACTTCGGGCCAGGCACGCGGCTCCTGGTGCTCG	tumor	ChILI_8
36818	0	TRBV20-1	TRBJ1-1	SARQAWDMNTEAF	AGTGCCCGACAGGCTTGGGACATGAACACTGAAGCTTTC	TRBD1	188	153	0	341	6.23e-05	4600	1	1	1	NA	GCCCATCCTGAAGACAGCAGCTTCTACATCTGCAGTGCCCGACAGGCTTGGGACATGAACACTGAAGCTTTCTTTGGACAAGGCACCAGACTCACAGTTGTAG	GCCCATCCTGAAGACAGCAGCTTCTACATCTGCAGTGC--GACAGG---------TGAACACTGAAGCTTTCTTTGGACAAGGCACCAGACTCACAGTTGTAG	tumor	ChILI_8
36819	0	TRBV2	TRBJ2-1	ASSGWSSGGGSYNEQF	GCCAGCAGTGGTTGGTCAAGCGGCGGAGGCTCCTACAATGAGCAGTTC	TRBD2	160	181	0	341	6.23e-05	4600	1	1	1	NA	CCACAAAGCTGGAGGACTCAGCCATGTACTTCTGTGCCAGCAGTGGTTGGTCAAGCGGCGGAGGCTCCTACAATGAGCAGTTCTTCGGGCCAGGGACACGGCTCACCGTGCTAG	CCACAAAGCTGGAGGACTCAGCCATGTACTTCTGTGCCAGCAGTG--------AGCGG------CTCCTACAATGAGCAGTTCTTCGGGCCAGGGACACGGCTCACCGTGCTAG	tumor	ChILI_8
36820	0	TRBV2	TRBJ2-2	VSSDTGISGTGELF	GTCAGCAGTGATACAGGCATATCTGGGACCGGGGAGCTGTTT	TRBD1	136	205	0.022	341	6.23e-05	4600	1	1	1	NA	CCACAAAGCTGGAGGACTCAGCCATGTACTTCTGTGTCAGCAGTGATACAGGCATATCTGGGACCGGGGAGCTGTTTTTTGGAGAAGGCTCTAGGCTGACCGTACTGG	CCACAAAGCTGGAGGACTCAGCCATGTACTTCTGTGCCAGCAGTGA-ACAGG----------ACCGGGGAGCTGTTTTTTGGAGAAGGCTCTAGGCTGACCGTACTGG	tumor	ChILI_8
36821	0	TRBV29-1	TRBJ1-2	SVGGQMYGYT	AGCGTTGGTGGGCAGATGTATGGCTACACC		189	152	0	341	6.23e-05	4600	1	NA	1	NA	GAGCCCTGAAGACAGCAGCATATATCTCTGCAGCGTTGGTGGGCAGATGTATGGCTACACCTTCGGTTCGGGGACCAGGTTAACCGTTGTAG	GAGCCCTGAAGACAGCAGCATATATCTCTGCAGCGTTG-----------TATGGCTACACCTTCGGTTCGGGGACCAGGTTAACCGTTGTAG	tumor	ChILI_8
36822	0	TRBV20-1	TRBJ2-5	SIPGRGEETQY	AGTATTCCCGGGCGGGGGGAGGAGACCCAGTAC	TRBD2	176	165	0	341	6.23e-05	4600	1	1	1	NA	GCCCATCCTGAAGACAGCAGCTTCTACATCTGCAGTATTCCCGGGCGGGGGGAGGAGACCCAGTACTTCGGGCCAGGCACGCGGCTCCTGGTGCTCG	GCCCATCCTGAAGACAGCAGCTTCTACATCTGCAGT--------GCGGGGGG--GAGACCCAGTACTTCGGGCCAGGCACGCGGCTCCTGGTGCTCG	tumor	ChILI_8
36823	0	TRBV20-1	TRBJ1-4	STRDRGAEKLF	AGTACCAGGGACAGGGGGGCTGAAAAACTGTTT	TRBD1	201	140	0	341	6.23e-05	4600	1	1	1	NA	GCCCATCCTGAAGACAGCAGCTTCTACATCTGCAGTACCAGGGACAGGGGGGCTGAAAAACTGTTTTTTGGCAGTGGAACCCAGCTCTCTGTCTTGG	GCCCATCCTGAAGACAGCAGCTTCTACATCTGCAGT----GGGACAGGGGG--TGAAAAACTGTTTTTTGGCAGTGGAACCCAGCTCTCTGTCTTGG	tumor	ChILI_8
36824	0	TRBV27	TRBJ2-4	ATWDRKNIQY	GCCACCTGGGACAGGAAAAACATTCAGTAC	TRBD1	199	142	0	341	6.23e-05	4600	1	1	1	NA	CGCCCAGCCCCAACCAGACCTCTCTGTACTTCTGTGCCACCTGGGACAGGAAAAACATTCAGTACTTCGGCGCCGGGACCCGGCTCTCAGTGCTGG	CGCCCAGCCCCAACCAGACCTCTCTGTACTTCTGTGCCA---GGGACAGGAAAAACATTCAGTACTTCGGCGCCGGGACCCGGCTCTCAGTGCTGG	tumor	ChILI_8
36825	0	TRBV6-1	TRBJ1-4	ASLSNEKLF	GCCAGCCTATCTAATGAAAAACTGTTT		135	206	0.028	341	6.23e-05	4600	1	NA	1	NA	GCTCCCTCCCAGACATTTGTGTACTTCTGTGCCAGCCTATCTAATGAAAAACTGTTTTTTGGCAGTGGAACCCAGCTCTCTGTCTTGG	GCTCCCTCCCAGACATCTGTGTACTTCTGTGCCAGC----CTAATGAAAAACTGTTTTTTGGCAGTGGAACCCAGCTCTCTGTCTTGG	tumor	ChILI_8
36826	0	TRBV28	TRBJ2-5	ASGSVLETQY	GCCAGCGGTTCAGTCCTGGAGACCCAGTAC		202	139	0	341	6.23e-05	4600	1	NA	1	NA	CCGCCAGCACCAACCAGACATCTATGTACCTCTGTGCCAGCGGTTCAGTCCTGGAGACCCAGTACTTCGGGCCAGGCACGCGGCTCCTGGTGCTCG	CCGCCAGCACCAACCAGACATCTATGTACCTCTGTGCCAGC------------GAGACCCAGTACTTCGGGCCAGGCACGCGGCTCCTGGTGCTCG	tumor	ChILI_8
36827	0	TRBV10-3	TRBJ2-7	AISPGDEQY	GCCATCAGCCCCGGGGACGAGCAGTAC	TRBD1	127	214	0	341	6.23e-05	4600	1	1	1	NA	ACCAGCTCCCAGACATCTGTGTACTTCTGTGCCATCAGCCCCGGGGACGAGCAGTACTTCGGGCCGGGCACCAGGCTCACGGTCACAG	ACCAGCTCCCAGACATCTGTGTACTTCTGTGCCATCAG-----GGGACGAGCAGTACTTCGGGCCGGGCACCAGGCTCACGGTCACAG	tumor	ChILI_8
36828	0	TRBV6-4	TRBJ1-1	ASSDRGIGEAF	GCCAGCAGTGACAGGGGGATAGGTGAAGCTTTC	TRBD1	162	179	0	341	6.23e-05	4600	1	1	1	NA	GGCGTCTGCTGTACCCTCTCAGACATCTGTGTACTTCTGTGCCAGCAGTGACAGGGGGATAGGTGAAGCTTTCTTTGGACAAGGCACCAGACTCACAGTTGTAG	GGCGTCTGCTGTACCCTCTCAGACATCTGTGTACTTCTGTGCCAGCAGTGACAGGGGG-----TGAAGCTTTCTTTGGACAAGGCACCAGACTCACAGTTGTAG	tumor	ChILI_8
36829	0	TRBV29-1	TRBJ1-2	SVGSGQGNGYT	AGTGTTGGGTCGGGACAGGGGAATGGCTACACC	TRBD1	170	170	0	340	6.212e-05	4616	1	1	1	NA	GAGCCCTGAAGACAGCAGCATATATCTCTGCAGTGTTGGGTCGGGACAGGGGAATGGCTACACCTTCGGTTCGGGGACCAGGTTAACCGTTGTAG	GAGCCCTGAAGACAGCAGCATATATCTCTGCAG---------GGGACAGGGG-ATGGCTACACCTTCGGTTCGGGGACCAGGTTAACCGTTGTAG	tumor	ChILI_8
36830	0	TRBV7-2	TRBJ2-7	ASSLRTGYEQY	GCCAGCAGCCTCCGGACAGGCTACGAGCAGTAC	TRBD1	187	153	0	340	6.212e-05	4616	1	1	1	NA	CCAGCGCACACAGCAGGAGGACTCGGCCGTGTATCTCTGTGCCAGCAGCCTCCGGACAGGCTACGAGCAGTACTTCGGGCCGGGCACCAGGCTCACGGTCACAG	CCAGCGCACACAGCAGGAGGACTCGGCCGTGTATCTCTGTGCCAGCAGC----GGACAGGCTACGAGCAGTACTTCGGGCCGGGCACCAGGCTCACGGTCACAG	tumor	ChILI_8
36831	0	TRBV6-1	TRBJ2-1	ASRAPNYNEQF	GCCAGCAGGGCTCCCAACTACAATGAGCAGTTC		219	121	0.023	340	6.212e-05	4616	1	NA	1	NA	CGGCTGCTCCCTTCCAGACATCTGTGTACTTCTGTGCCAGCAGGGCTCCCAACTACAATGAGCAGTTCTTCGGGCCAGGGACACGGCTCACCGTGCTAG	CGGCTGCTCCCTCCCAGACATCTGTGTACTTCTGTGCCAGCAG---------CTACAATGAGCAGTTCTTCGGGCCAGGGACACGGCTCACCGTGCTAG	tumor	ChILI_8
36832	0	TRBV15	TRBJ1-2	ATSEGQAGYT	GCCACCAGTGAGGGTCAAGCGGGCTACACC	TRBD2	170	170	0	340	6.212e-05	4616	2	1	1	NA	CACCAGGCCTGGGGGACGCAGCCATGTACCTGTGTGCCACCAGTGAGGGTCAAGCGGGCTACACCTTCGGTTCGGGGACCAGGTTAACCGTTGTAG	CACCAGGCCTGGGGGACGCAGCCATGTACCTGTGTGCCACCAG---------AGCGGGCTACACCTTCGGTTCGGGGACCAGGTTAACCGTTGTAG	tumor	ChILI_8
36833	0	TRBV5-4	TRBJ2-7	ASSLVTVGGSEQY	GCCAGCAGCTTGGTAACCGTTGGTGGCTCCGAGCAGTAC		154	186	0	340	6.212e-05	4616	1	NA	1	NA	GGAGCTGGACGACTCGGCCCTGTATCTCTGTGCCAGCAGCTTGGTAACCGTTGGTGGCTCCGAGCAGTACTTCGGGCCGGGCACCAGGCTCACGGTCACAG	GGAGCTGGACGACTCGGCCCTGTATCTCTGTGCCAGCAGCTTGG----------------CGAGCAGTACTTCGGGCCGGGCACCAGGCTCACGGTCACAG	tumor	ChILI_8
36834	0	TRBV5-1	TRBJ2-5	ASSLVGGRETQY	GCCAGCAGCTTGGTTGGGGGCAGAGAGACCCAGTAC	TRBD1	144	196	0	340	6.212e-05	4616	1	1	1	NA	GGAGCTGGGGGACTCGGCCCTTTATCTTTGCGCCAGCAGCTTGGTTGGGGGCAGAGAGACCCAGTACTTCGGGCCAGGCACGCGGCTCCTGGTGCTCG	GGAGCTGGGGGACTCGGCCCTTTATCTTTGCGCCAGCAGCTTGG--GGGGGC--AGAGACCCAGTACTTCGGGCCAGGCACGCGGCTCCTGGTGCTCG	tumor	ChILI_8
36835	0	TRBV20-1	TRBJ2-1	SAREAGGIEQF	AGTGCTAGGGAGGCAGGGGGAATTGAGCAGTTC	TRBD1	139	201	0	340	6.212e-05	4616	1	1	1	NA	GCCCATCCTGAAGACAGCAGCTTCTACATCTGCAGTGCTAGGGAGGCAGGGGGAATTGAGCAGTTCTTCGGGCCAGGGACACGGCTCACCGTGCTAG	GCCCATCCTGAAGACAGCAGCTTCTACATCTGCAGTGCTAG-----CAGGGGG---TGAGCAGTTCTTCGGGCCAGGGACACGGCTCACCGTGCTAG	tumor	ChILI_8
36836	0	TRBV12-3	TRBJ2-5	ASSVRGRGETQY	GCCAGCAGTGTCAGGGGGCGGGGAGAGACCCAGTAC	TRBD1	132	208	0	340	6.212e-05	4616	1	1	1	NA	CAGAACCCAGGGACTCAGCTGTGTACTTCTGTGCCAGCAGTGTCAGGGGGCGGGGAGAGACCCAGTACTTCGGGCCAGGCACGCGGCTCCTGGTGCTCG	CAGAACCCAGGGACTCAGCTGTGTACTTCTGTGCCAGCAGT--CAGGGGGC----AGAGACCCAGTACTTCGGGCCAGGCACGCGGCTCCTGGTGCTCG	tumor	ChILI_8
36837	0	TRBV28	TRBJ1-2	ASSLQGLYGYT	GCCAGCAGTTTACAGGGGCTCTATGGCTACACC	TRBD1	207	133	0	340	6.212e-05	4616	1	1	1	NA	CCGCCAGCACCAACCAGACATCTATGTACCTCTGTGCCAGCAGTTTACAGGGGCTCTATGGCTACACCTTCGGTTCGGGGACCAGGTTAACCGTTGTAG	CCGCCAGCACCAACCAGACATCTATGTACCTCTGTGCCAGCAGTTTACAGGGG--CTATGGCTACACCTTCGGTTCGGGGACCAGGTTAACCGTTGTAG	tumor	ChILI_8
36838	0	TRBV28	TRBJ2-1	ASRKGGRNEQF	GCCAGCCGGAAGGGGGGTCGCAATGAGCAGTTC	TRBD1	163	177	0	340	6.212e-05	4616	1	1	1	NA	CCGCCAGCACCAACCAGACATCTATGTACCTCTGTGCCAGCCGGAAGGGGGGTCGCAATGAGCAGTTCTTCGGGCCAGGGACACGGCTCACCGTGCTAG	CCGCCAGCACCAACCAGACATCTATGTACCTCTGTGCCAGC----AGGGGG----CAATGAGCAGTTCTTCGGGCCAGGGACACGGCTCACCGTGCTAG	tumor	ChILI_8
36839	0	TRBV12-3	TRBJ1-5	ASSSTIGQGIPPH	GCCAGCAGTTCAACTATAGGACAGGGGATTCCCCCCCAT	TRBD1	145	195	0	340	6.212e-05	4616	1	1	1	NA	CAGAACCCAGGGACTCAGCTGTGTACTTCTGTGCCAGCAGTTCAACTATAGGACAGGGGATTCCCCCCCATTTTGGTGATGGGACTCGACTCTCCATCCTAG	CAGAACCCAGGGACTCAGCTGTGTACTTCTGTGCCAGCAGTT--------GGACAGGGG---------CATTTTGGTGATGGGACTCGACTCTCCATCCTAG	tumor	ChILI_8
36840	0	TRBV10-3	TRBJ2-5	ALRRRSEETQY	GCCCTCCGGCGGAGGAGCGAAGAGACCCAGTAC	TRBD2	154	185	0	339	6.193e-05	4627	1	2	1	NA	ACCAGCTCCCAGACATCTGTGTACTTCTGTGCCCTCCGGCGGAGGAGCGAAGAGACCCAGTACTTTGGGCCAGGCACGCGGCTCCTGGTGCTCG	ACCAGCTCCCAGACATCTGTGTACTTCTGTGCC-------GGAGG----AAGAGACCCAGTACTTCGGGCCAGGCACGCGGCTCCTGGTGCTCG	tumor	ChILI_8
36841	0	TRBV4-1	TRBJ1-1	ASSQRPQGVTEAF	GCCAGCAGCCAACGACCCCAAGGAGTCACTGAAGCTTTC		170	169	0	339	6.193e-05	4627	1	NA	1	NA	GCAGCCAGAAGACTCAGCCCTGTATCTCTGCGCCAGCAGCCAACGACCCCAAGGAGTCACTGAAGCTTTCTTTGGACAAGGCACCAGACTCACAGTTGTAG	GCAGCCAGAAGACTCAGCCCTGTATCTCTGCGCCAGCAGCCAA--------------CACTGAAGCTTTCTTTGGACAAGGCACCAGACTCACAGTTGTAG	tumor	ChILI_8
36842	0	TRBV7-8	TRBJ2-5	ASSKWGTEEETQY	GCCAGCAGTAAGTGGGGGACAGAAGAAGAGACCCAGTAC	TRBD1	185	154	0.021	339	6.193e-05	4627	1	1	1	NA	CCAGCGCACACCGCAGGAGGACTCCGCCGTGTATCTCTGTGCCAGCAGTAAGTGGGGGACAGAAGAAGAGACCCAGTACTTCGGGCCAGGCACGCGGCTCCTGGTGCTCG	CCAGCGCACACAGCAGGAGGACTCCGCCGTGTATCTCTGTGCCAGCAG-------GGGACAG---AAGAGACCCAGTACTTCGGGCCAGGCACGCGGCTCCTGGTGCTCG	tumor	ChILI_8
36843	0	TRBV10-3	TRBJ1-1	AIGGVRNTEAF	GCCATTGGAGGTGTAAGGAACACTGAAGCTTTC	TRBD2	190	149	0	339	6.193e-05	4627	1	2	1	NA	CTCCCAGACATCTGTGTACTTCTGTGCCATTGGAGGTGTAAGGAACACTGAAGCTTTCTTTGGACAAGGCACCAGACTCACAGTTGTAG	CTCCCAGACATCTGTGTACTTCTGTGCCAT-GGAGG------GAACACTGAAGCTTTCTTTGGACAAGGCACCAGACTCACAGTTGTAG	tumor	ChILI_8
36844	0	TRBV5-6	TRBJ2-2	ASLIGELF	GCCAGCTTAATCGGGGAGCTGTTT		154	185	0.022	339	6.193e-05	4627	1	NA	1	NA	GAACGCCTTGTTGCTGGGGGATTCGGCCCTCTATCTCTGTGCCAGCTTAATCGGGGAGCTGTTTTTTGGAGAAGGCTCTAGGCTGACCGTACTGG	GAACGCCTTGTTGCTGGGGGACTCGGCCCTCTATCTCTGTGCCAGC-----CGGGGAGCTGTTTTTTGGAGAAGGCTCTAGGCTGACCGTACTGG	tumor	ChILI_8
36845	0	TRBV3-1	TRBJ1-5	ASSQEPQGGQPQH	GCCAGCAGCCAAGAGCCCCAGGGCGGCCAGCCCCAGCAT	TRBD1	198	141	0	339	6.193e-05	4627	1	1	1	NA	GGAGCTTGGTGACTCTGCTGTGTATTTCTGTGCCAGCAGCCAAGAGCCCCAGGGCGGCCAGCCCCAGCATTTTGGTGATGGGACTCGACTCTCCATCCTAG	GGAGCTTGGTGACTCTGCTGTGTATTTCTGTGCCAGCAGCCAAGA----CAGGG----CAGCCCCAGCATTTTGGTGATGGGACTCGACTCTCCATCCTAG	tumor	ChILI_8
36846	0	TRBV28	TRBJ1-1	ASSLRGAARRPLEAF	GCCAGCAGTTTGAGGGGGGCGGCTCGGAGGCCGCTTGAAGCTTTC	TRBD1	138	201	0	339	6.193e-05	4627	1	1	1	NA	CCGCCAGCACCAACCAGACATCTATGTACCTCTGTGCCAGCAGTTTGAGGGGGGCGGCTCGGAGGCCGCTTGAAGCTTTCTTTGGACAAGGCACCAGACTCACAGTTGTAG	CCGCCAGCACCAACCAGACATCTATGTACCTCTGTGCCAGCAGTTT---GGGGGC---------------TGAAGCTTTCTTTGGACAAGGCACCAGACTCACAGTTGTAG	tumor	ChILI_8
36847	0	TRBV6-5	TRBJ2-1	ASSSHRGHNEQF	GCCAGCAGTTCCCACAGGGGGCACAATGAGCAGTTC	TRBD1	129	209	0	338	6.175e-05	4634	1	1	1	NA	GCTCCCTCCCAGACATCTGTGTACTTCTGTGCCAGCAGTTCCCACAGGGGGCACAATGAGCAGTTCTTCGGGCCAGGGACACGGCTCACCGTGCTAG	GCTCCCTCCCAGACATCTGTGTACTTCTGTGCCAGCAGTT---ACAGGGGGCACAATGAGCAGTTCTTCGGGCCAGGGACACGGCTCACCGTGCTAG	tumor	ChILI_8
36848	0	TRBV6-1	TRBJ2-1	ASSSIPYNEQF	GCCAGCAGTAGCATTCCCTACAATGAGCAGTTC		141	197	0	338	6.175e-05	4634	1	NA	1	NA	GCTCCCTCCCAGACATCTGTGTACTTCTGTGCCAGCAGTAGCATTCCCTACAATGAGCAGTTCTTCGGGCCAGGGACACGGCTCACCGTGCTAG	GCTCCCTCCCAGACATCTGTGTACTTCTGTGCCAGCAGT-------CCTACAATGAGCAGTTCTTCGGGCCAGGGACACGGCTCACCGTGCTAG	tumor	ChILI_8
36849	29	TRBV5-1	TRBJ1-4	ASSLFGSGGNEKLF	GCCAGCAGCTTGTTCGGTTCTGGGGGTAATGAAAAACTGTTT	TRBD1	210	128	0	338	6.175e-05	4634	1	1	1	NA	GGAGCTGGGGGACTCGGCCCTTTATCTTTGCGCCAGCAGCTTGTTCGGTTCTGGGGGTAATGAAAAACTGTTTTTTGGCAGTGGAACCCAGCTCTCTGTCTTGG	GGAGCTGGGGGACTCGGCCCTTTATCTTTGCGCCAGCAGCTTG---------GGGGGTAATGAAAAACTGTTTTTTGGCAGTGGAACCCAGCTCTCTGTCTTGG	tumor	ChILI_8
36850	0	TRBV5-1	TRBJ2-4	AAPGEGSFDIQY	GCCGCCCCGGGGGAGGGCAGTTTTGACATTCAGTAC	TRBD2	113	225	0	338	6.175e-05	4634	1	2	1	NA	GGAGCTGGGGGACTCGGCCCTTTATCTTTGCGCCGCCCCGGGGGAGGGCAGTTTTGACATTCAGTACTTCGGCGCCGGGACCCGGCTCTCAGTGCTGG	GGAGCTGGGGGACTCGGCCCTTTATCTTTGCGCC-------GGGAGGG--------ACATTCAGTACTTCGGCGCCGGGACCCGGCTCTCAGTGCTGG	tumor	ChILI_8
36851	0	TRBV12-3	TRBJ1-2	ASSATGMPGYT	GCCAGCAGCGCCACAGGGATGCCTGGCTACACC	TRBD1	217	121	0	338	6.175e-05	4634	1	1	1	NA	CAGAACCCAGGGACTCAGCTGTGTACTTCTGTGCCAGCAGCGCCACAGGGATGCCTGGCTACACCTTCGGTTCGGGGACCAGGTTAACCGTTGTAG	CAGAACCCAGGGACTCAGCTGTGTACTTCTGTGCCAGCAG----ACAGGG-----TGGCTACACCTTCGGTTCGGGGACCAGGTTAACCGTTGTAG	tumor	ChILI_8
36852	0	TRBV5-5	TRBJ1-1	ASSLVAWDEAF	GCCAGCAGCTTGGTTGCTTGGGATGAGGCTTTC		159	179	0	338	6.175e-05	4634	1	NA	1	NA	GAACGCCTTGTTGCTGGGGGACTCGGCCCTGTATCTCTGTGCCAGCAGCTTGGTTGCTTGGGATGAGGCTTTCTTTGGACAAGGCACCAGACTCACAGTTGTAG	GAACGCCTTGTTGCTGGGGGACTCGGCCCTGTATCTCTGTGCCAGCAGCTTGG--------------GCTTTCTTTGGACAAGGCACCAGACTCACAGTTGTAG	tumor	ChILI_8
36853	0	TRBV7-8	TRBJ1-4	ASSPRGQGWDELF	GCCAGCAGCCCCAGGGGACAGGGTTGGGATGAACTGTTT	TRBD1	185	153	0	338	6.175e-05	4634	3	1	1	NA	CCAGCGCACACAGCAGGAGGACTCCGCCGTGTATCTCTGTGCCAGCAGCCCCAGGGGACAGGGTTGGGATGAACTGTTTTTTGGCAGTGGAACCCAGCTCTCTGTCTTGG	CCAGCGCACACAGCAGGAGGACTCCGCCGTGTATCTCTGTGCCAGCAGCC----GGGACAGGG--------AACTGTTTTTTGGCAGTGGAACCCAGCTCTCTGTCTTGG	tumor	ChILI_8
36854	0	TRBV28	TRBJ2-1	ASHGTEYYNEQF	GCCTCGCACGGGACAGAATATTACAATGAGCAGTTC	TRBD1	182	156	0	338	6.175e-05	4634	1	1	1	NA	CCGCCAGCACCAACCAGACATCTATGTACCTCTGTGCCTCGCACGGGACAGAATATTACAATGAGCAGTTCTTCGGGCCAGGGACACGGCTCACCGTGCTAG	CCGCCAGCACCAACCAGACATCTATGTACCTCTGTGCC------GGGACAG-----TACAATGAGCAGTTCTTCGGGCCAGGGACACGGCTCACCGTGCTAG	tumor	ChILI_8
36855	0	TRBV27	TRBJ2-7	ASSLTGVPYEQY	GCCAGCAGTTTAACGGGGGTACCCTACGAGCAGTAC	TRBD2	188	150	0	338	6.175e-05	4634	1	1	1	NA	CGCCCAGCCCCAACCAGACCTCTCTGTACTTCTGTGCCAGCAGTTTAACGGGGGTACCCTACGAGCAGTACTTCGGGCCGGGCACCAGGCTCACGGTCACAG	CGCCCAGCCCCAACCAGACCTCTCTGTACTTCTGTGCCAGCAGTTTA-CGGGGG---CCTACGAGCAGTACTTCGGGCCGGGCACCAGGCTCACGGTCACAG	tumor	ChILI_8
36856	0	TRBV27	TRBJ2-1	ASSLVLAPNEQF	GCCAGCAGTTTAGTCCTAGCCCCCAATGAGCAGTTC	TRBD2	140	198	0	338	6.175e-05	4634	1	1	1	NA	CGCCCAGCCCCAACCAGACCTCTCTGTACTTCTGTGCCAGCAGTTTAGTCCTAGCCCCCAATGAGCAGTTCTTCGGGCCAGGGACACGGCTCACCGTGCTAG	CGCCCAGCCCCAACCAGACCTCTCTGTACTTCTGTGCCAGCAGTTTA---CTAGC---CAATGAGCAGTTCTTCGGGCCAGGGACACGGCTCACCGTGCTAG	tumor	ChILI_8
36857	0	TRBV5-1	TRBJ2-1	ASRPLAGDNEQF	GCCAGCAGACCGCTAGCGGGGGACAATGAGCAGTTC	TRBD2	88	250	0	338	6.175e-05	4634	1	1	1	NA	GGAGCTGGGGGACTCGGCCCTTTATCTTTGCGCCAGCAGACCGCTAGCGGGGGACAATGAGCAGTTCTTCGGGCCAGGGACACGGCTCACCGTGCTAG	GGAGCTGGGGGACTCGGCCCTTTATCTTTGCGCCAGCAG----CTAGCGGGGGACAATGAGCAGTTCTTCGGGCCAGGGACACGGCTCACCGTGCTAG	tumor	ChILI_8
36858	0	TRBV5-1	TRBJ2-5	ASSLDQETQY	GCCAGCAGCTTGGACCAAGAGACCCAGTAC		178	160	0	338	6.175e-05	4634	1	NA	1	NA	GGAGCTGGGGGACTCGGCCCTTTATCTTTGCGCCAGCAGCTTGGACCAAGAGACCCAGTACTTCGGGCCAGGCACGCGGCTCCTGGTGCTCG	GGAGCTGGGGGACTCGGCCCTTTATCTTTGCGCCAGCAGCTTGGACCAAGAGACCCAGTACTTCGGGCCAGGCACGCGGCTCCTGGTGCTCG	tumor	ChILI_8
36859	0	TRBV28	TRBJ1-3	ASSPKETVPTIY	GCCAGCAGTCCCAAAGAGACGGTGCCCACCATATAT		178	160	0	338	6.175e-05	4634	1	NA	1	NA	CCGCCAGCACCAACCAGACATCTATGTACCTCTGTGCCAGCAGTCCCAAAGAGACGGTGCCCACCATATATTTTGGAGAGGGAAGTTGGCTCACTGTTGTAG	CCGCCAGCACCAACCAGACATCTATGTACCTCTGTGCCAGCAGT-----------------CACCATATATTTTGGAGAGGGAAGTTGGCTCACTGTTGTAG	tumor	ChILI_8
36860	0	TRBV4-1	TRBJ1-1	ASSQDPDSPVPEAF	GCCAGCAGCCAAGATCCCGACAGTCCCGTTCCTGAAGCTTTC	TRBD1	211	126	0	337	6.157e-05	4647	1	1	1	NA	GCAGCCAGAAGACTCAGCCCTGTATCTCTGCGCCAGCAGCCAAGATCCCGACAGTCCCGTTCCTGAAGCTTTCTTTGGACAAGGCACCAGACTCACAGTTGTAG	GCAGCCAGAAGACTCAGCCCTGTATCTCTGCGCCAGCAGCCAAGA----GACAG--------CTGAAGCTTTCTTTGGACAAGGCACCAGACTCACAGTTGTAG	tumor	ChILI_8
36861	0	TRBV6-2	TRBJ2-1	ASSYSRGGGRNEQF	GCCAGCAGTTACTCGAGGGGGGGAGGGCGCAATGAGCAGTTC	TRBD2	137	200	0	337	6.157e-05	4647	1	1	1	NA	GCTCCCTCCCAAACATCTGTGTACTTCTGTGCCAGCAGTTACTCGAGGGGGGGAGGGCGCAATGAGCAGTTCTTCGGGCCAGGGACACGGCTCACCGTGCTAG	GCTCCCTCCCAAACATCTGTGTACTTCTGTGCCAGCAGTTACTC--GGGGGGG------CAATGAGCAGTTCTTCGGGCCAGGGACACGGCTCACCGTGCTAG	tumor	ChILI_8
36862	0	TRBV5-1	TRBJ2-1	ASTPGLGSYNEQF	GCCAGCACTCCAGGGTTGGGGAGTTACAATGAGCAGTTC	TRBD2	194	143	0	337	6.157e-05	4647	1	2	1	NA	GGAGCTGGGGGACTCGGCCCTTTATCTTTGCGCCAGCACTCCAGGGTTGGGGAGTTACAATGAGCAGTTCTTCGGGCCAGGGACACGGCTCACCGTGCTAG	GGAGCTGGGGGACTCGGCCCTTTATCTTTGCGCCAGCA-----------GGGAG-TACAATGAGCAGTTCTTCGGGCCAGGGACACGGCTCACCGTGCTAG	tumor	ChILI_8
36863	0	TRBV5-1	TRBJ2-3	ASSSDGTDTQY	GCCAGCAGCTCCGACGGCACAGATACGCAGTAT		209	128	0	337	6.157e-05	4647	1	NA	1	NA	GGAGCTGGGGGACTCGGCCCTTTATCTTTGCGCCAGCAGCTCCGACGGCACAGATACGCAGTATTTTGGCCCAGGCACCCGGCTGACAGTGCTCG	GGAGCTGGGGGACTCGGCCCTTTATCTTTGCGCCAGCAGCT------GCACAGATACGCAGTATTTTGGCCCAGGCACCCGGCTGACAGTGCTCG	tumor	ChILI_8
36864	0	TRBV5-1	TRBJ2-3	ASSSGLNTQY	GCCAGCAGCTCAGGGCTTAATACGCAGTAT	TRBD1	181	156	0	337	6.157e-05	4647	1	1	1	NA	GGAGCTGGGGGACTCGGCCCTTTATCTTTGCGCCAGCAGCTCAGGGCTTAATACGCAGTATTTTGGCCCAGGCACCCGGCTGACAGTGCTCG	GGAGCTGGGGGACTCGGCCCTTTATCTTTGCGCCAGCAGCTCAGGG----ATACGCAGTATTTTGGCCCAGGCACCCGGCTGACAGTGCTCG	tumor	ChILI_8
36865	0	TRBV28	TRBJ1-6	ASSFGRYNSPLH	GCCAGCAGTTTCGGACGGTATAATTCACCCCTCCAC		222	115	0	337	6.157e-05	4647	1	NA	2	NA	CCGCCAGCACCAACCAGACATCTATGTACCTCTGTGCCAGCAGTTTCGGACGGTATAATTCACCCCTCCACTTTGGGAACGGGACCAGGCTCACTGTGACAG	CCGCCAGCACCAACCAGACATCTATGTACCTCTGTGCCAGCAGTTT-------TATAATTCACCCCTCCACTTTGGGAACGGGACCAGGCTCACTGTGACAG	tumor	ChILI_8
36866	0	TRBV10-3	TRBJ1-4	AISESTRGEANEKLF	GCCATCAGTGAGTCGACTCGGGGGGAAGCGAATGAAAAACTGTTT	TRBD2	97	240	0	337	6.157e-05	4647	1	1	1	NA	ACCAGCTCCCAGACATCTGTGTACTTCTGTGCCATCAGTGAGTCGACTCGGGGGGAAGCGAATGAAAAACTGTTTTTTGGCAGTGGAACCCAGCTCTCTGTCTTGG	ACCAGCTCCCAGACATCTGTGTACTTCTGTGCCATCAGTGAGTC----CGGGGGG-----AATGAAAAACTGTTTTTTGGCAGTGGAACCCAGCTCTCTGTCTTGG	tumor	ChILI_8
36867	0	TRBV6-5	TRBJ2-5	ASSYERSQETQY	GCCAGCAGTTACGAGCGGTCCCAAGAGACCCAGTAC	TRBD2	102	234	0.024	336	6.139e-05	4654	1	1	1	NA	GCTCCTTCCCAGACATCTGTGTACTTCTGTGCCAGCAGTTACGAGCGGTCCCAAGAGACCCAGTACTTCGGGCCAGGCACGCGGCTCCTGGTGCTCG	GCTCCCTCCCAGACATCTGTGTACTTCTGTGCCAGCAGTTAC-AGCGG--CCAAGAGACCCAGTACTTCGGGCCAGGCACGCGGCTCCTGGTGCTCG	tumor	ChILI_8
36868	0	TRBV7-3	TRBJ2-1	ASSNGLAGEGNEQF	GCCAGCAGCAACGGACTAGCGGGGGAAGGCAATGAGCAGTTC	TRBD2	156	180	0	336	6.139e-05	4654	1	1	1	NA	CCAGCGCACAGAGCGGGGGGACTCAGCCGTGTATCTCTGTGCCAGCAGCAACGGACTAGCGGGGGAAGGCAATGAGCAGTTCTTCGGGCCAGGGACACGGCTCACCGTGCTAG	CCAGCGCACAGAGCGGGGGGACTCAGCCGTGTATCTCTGTGCCAGCAGC---GGACTAGCGGGGG----CAATGAGCAGTTCTTCGGGCCAGGGACACGGCTCACCGTGCTAG	tumor	ChILI_8
36869	0	TRBV5-6	TRBJ1-1	ASSFGTGASEAF	GCCAGCAGCTTCGGGACAGGGGCTTCTGAAGCTTTC	TRBD1	172	164	0	336	6.139e-05	4654	1	1	1	NA	GAACGCCTTGTTGCTGGGGGACTCGGCCCTCTATCTCTGTGCCAGCAGCTTCGGGACAGGGGCTTCTGAAGCTTTCTTTGGACAAGGCACCAGACTCACAGTTGTAG	GAACGCCTTGTTGCTGGGGGACTCGGCCCTCTATCTCTGTGCCAGCAGCTT-GGGACAGGGG---CTGAAGCTTTCTTTGGACAAGGCACCAGACTCACAGTTGTAG	tumor	ChILI_8
36870	0	TRBV5-6	TRBJ2-4	ASSDRVAKNIQY	GCCAGCAGTGACAGAGTAGCCAAAAACATTCAGTAC	TRBD1	165	171	0	336	6.139e-05	4654	1	1	1	NA	GAACGCCTTGTTGCTGGGGGACTCGGCCCTCTATCTCTGTGCCAGCAGTGACAGAGTAGCCAAAAACATTCAGTACTTCGGCGCCGGGACCCGGCTCTCAGTGCTGG	GAACGCCTTGTTGCTGGGGGACTCGGCCCTCTATCTCTGTGCCAGCAG-GACAG---AGCCAAAAACATTCAGTACTTCGGCGCCGGGACCCGGCTCTCAGTGCTGG	tumor	ChILI_8
36871	0	TRBV5-1	TRBJ2-5	ASSLWGRETQY	GCCAGCAGCTTGTGGGGGCGGGAGACCCAGTAC	TRBD2	153	183	0	336	6.139e-05	4654	1	2	1	NA	GGAGCTGGGGGACTCGGCCCTTTATCTTTGCGCCAGCAGCTTGTGGGGGCGGGAGACCCAGTACTTCGGGCCAGGCACGCGGCTCCTGGTGCTCG	GGAGCTGGGGGACTCGGCCCTTTATCTTTGCGCCAGCAGCTTG-----GCGGGAGACCCAGTACTTCGGGCCAGGCACGCGGCTCCTGGTGCTCG	tumor	ChILI_8
36872	0	TRBV5-1	TRBJ2-5	ASSLAGEETQY	GCCAGCAGCTTGGCCGGAGAAGAGACCCAGTAC		188	148	0	336	6.139e-05	4654	1	NA	1	NA	GGAGCTGGGGGACTCGGCCCTTTATCTTTGCGCCAGCAGCTTGGCCGGAGAAGAGACCCAGTACTTCGGGCCAGGCACGCGGCTCCTGGTGCTCG	GGAGCTGGGGGACTCGGCCCTTTATCTTTGCGCCAGCAGCTTGG------AAGAGACCCAGTACTTCGGGCCAGGCACGCGGCTCCTGGTGCTCG	tumor	ChILI_8
36873	0	TRBV19	TRBJ1-4	ASKDSPTNEKLF	GCCAGTAAGGACAGTCCAACTAATGAAAAACTGTTT	TRBD1	204	132	0	336	6.139e-05	4654	1	1	1	NA	CGGCCCAAAAGAACCCGACAGCTTTCTATCTCTGTGCCAGTAAGGACAGTCCAACTAATGAAAAACTGTTTTTTGGCAGTGGAACCCAGCTCTCTGTCTTG	CGGCCCAAAAGAACCCGACAGCTTTCTATCTCTGTGCCAGTA-GGACAG--CAACTAATGAAAAACTGTTTTTTGGCAGTGGAACCCAGCTCTCTGTCTTG	tumor	ChILI_8
36874	0	TRBV20-1	TRBJ2-5	SARDGGDTQY	AGTGCTAGAGATGGGGGGGATACCCAGTAC	TRBD2	155	181	0	336	6.139e-05	4654	1	1	1	NA	GCCCATCCTGAAGACAGCAGCTTCTACATCTGCAGTGCTAGAGATGGGGGGGATACCCAGTACTTCGGGCCAGGCACGCGGCTCCTGGTGCTCG	GCCCATCCTGAAGACAGCAGCTTCTACATCTGCAGTGCTAGAGA-GGGGGGG--ACCCAGTACTTCGGGCCAGGCACGCGGCTCCTGGTGCTCG	tumor	ChILI_8
36875	0	TRBV20-1	TRBJ2-1	SAPGAEQF	AGTGCCCCGGGCGCCGAGCAGTTC		191	145	0	336	6.139e-05	4654	1	NA	1	NA	GCCCATCCTGAAGACAGCAGCTTCTACATCTGCAGTGCCCCGGGCGCCGAGCAGTTCTTCGGGCCAGGGACACGGCTCACCGTGCTAG	GCCCATCCTGAAGACAGCAGCTTCTACATCTGCAGTGC----------GAGCAGTTCTTCGGGCCAGGGACACGGCTCACCGTGCTAG	tumor	ChILI_8
36876	0	TRBV28	TRBJ2-6	ASSRPTGPFSGANVLT	GCCAGCAGTCGACCGACAGGCCCATTCTCTGGGGCCAACGTCCTGACT	TRBD1	221	115	0	336	6.139e-05	4654	1	1	1	NA	CCGCCAGCACCAACCAGACATCTATGTACCTCTGTGCCAGCAGTCGACCGACAGGCCCATTCTCTGGGGCCAACGTCCTGACTTTCGGGGCCGGCAGCAGGCTGACCGTGCTGG	CCGCCAGCACCAACCAGACATCTATGTACCTCTGTGCCAGCAGT-----GACAGG------CTCTGGGGCCAACGTCCTGACTTTCGGGGCCGGCAGCAGGCTGACCGTGCTGG	tumor	ChILI_8
36877	0	TRBV28	TRBJ2-1	ASRLKLRRTAHNEQF	GCCAGCAGATTAAAACTTCGCCGGACAGCTCACAATGAGCAGTTC	TRBD1	194	142	0	336	6.139e-05	4654	1	1	1	NA	CCGCCAGCACCAACCAGACATCTATGTACCTCTGTGCCAGCAGATTAAAACTTCGCCGGACAGCTCACAATGAGCAGTTCTTCGGGCCAGGGACACGGCTCACCGTGCTAG	CCGCCAGCACCAACCAGACATCTATGTACCTCTGTGCCAGCAG--------------GGACAG---ACAATGAGCAGTTCTTCGGGCCAGGGACACGGCTCACCGTGCTAG	tumor	ChILI_8
36878	0	TRBV2	TRBJ2-7	ASSAHRAYEQY	GCCAGCAGTGCCCACAGGGCGTACGAGCAGTAC	TRBD1	157	179	0	336	6.139e-05	4654	1	1	1	NA	CCACAAAGCTGGAGGACTCAGCCATGTACTTCTGTGCCAGCAGTGCCCACAGGGCGTACGAGCAGTACTTCGGGCCGGGCACCAGGCTCACGGTCACAG	CCACAAAGCTGGAGGACTCAGCCATGTACTTCTGTGCCAGCAGTG---ACAGGG--TACGAGCAGTACTTCGGGCCGGGCACCAGGCTCACGGTCACAG	tumor	ChILI_8
36879	0	TRBV6-1	TRBJ2-7	ASRVRGTDEQY	GCCAGCAGGGTGAGGGGGACCGACGAGCAGTAC	TRBD1	189	147	0	336	6.139e-05	4654	1	1	1	NA	CGGCTGCTCCCTCCCAGACATCTGTGTACTTCTGTGCCAGCAGGGTGAGGGGGACCGACGAGCAGTACTTCGGGCCGGGCACCAGGCTCACGGTCACAG	CGGCTGCTCCCTCCCAGACATCTGTGTACTTCTGTGCCAGCAG----AGGGGG----ACGAGCAGTACTTCGGGCCGGGCACCAGGCTCACGGTCACAG	tumor	ChILI_8
36880	0	TRBV2	TRBJ1-2	ASSGGGGHSNYGYT	GCCAGCAGTGGTGGGGGGGGTCACTCTAACTATGGCTACACC	TRBD2	106	230	0	336	6.139e-05	4654	1	1	1	NA	CCACAAAGCTGGAGGACTCAGCCATGTACTTCTGTGCCAGCAGTGGTGGGGGGGGTCACTCTAACTATGGCTACACCTTCGGTTCGGGGACCAGGTTAACCGTTGTAG	CCACAAAGCTGGAGGACTCAGCCATGTACTTCTGTGCCAGCAGTG---GGGGGGG-----CTAACTATGGCTACACCTTCGGTTCGGGGACCAGGTTAACCGTTGTAG	tumor	ChILI_8
36881	0	TRBV5-1	TRBJ1-4	ASSLRVRGEKLF	GCCAGCAGCTTGAGGGTTAGGGGTGAAAAACTGTTT	TRBD1	181	155	0	336	6.139e-05	4654	1	1	1	NA	GGAGCTGGGGGACTCGGCCCTTTATCTTTGCGCCAGCAGCTTGAGGGTTAGGGGTGAAAAACTGTTTTTTGGCAGTGGAACCCAGCTCTCTGTCTTGG	GGAGCTGGGGGACTCGGCCCTTTATCTTTGCGCCAGCAGCTTG------AGGGGTGAAAAACTGTTTTTTGGCAGTGGAACCCAGCTCTCTGTCTTGG	tumor	ChILI_8
36882	0	TRBV9	TRBJ2-7	ASSETGNPYEQY	GCCAGCAGCGAAACAGGGAACCCCTACGAGCAGTAC	TRBD1	151	185	0	336	6.139e-05	4654	1	1	1	NA	CTCTGGAGCTGGGGGACTCAGCTTTGTATTTCTGTGCCAGCAGCGAAACAGGGAACCCCTACGAGCAGTACTTCGGGCCGGGCACCAGGCTCACGGTCACAG	CTCTGGAGCTGGGGGACTCAGCTTTGTATTTCTGTGCCAGCAGCG--ACAGGG----CCTACGAGCAGTACTTCGGGCCGGGCACCAGGCTCACGGTCACAG	tumor	ChILI_8
36883	0	TRBV10-3	TRBJ2-3	AIKEGGRATDTQY	GCCATCAAAGAGGGCGGGAGGGCCACAGATACGCAGTAT	TRBD2	175	160	0	335	6.12e-05	4670	1	2	1	NA	ACCAGCTCCCAGACATCTGTGTACTTCTGTGCCATCAAAGAGGGCGGGAGGGCCACAGATACGCAGTATTTTGGCCCAGGCACCCGGCTGACAGTGCTCG	ACCAGCTCCCAGACATCTGTGTACTTCTGTGCCATCA------GCGGGAGGG-CACAGATACGCAGTATTTTGGCCCAGGCACCCGGCTGACAGTGCTCG	tumor	ChILI_8
36884	0	TRBV5-1	TRBJ2-3	ASSSQSGADTQY	GCCAGCAGCTCCCAATCTGGCGCAGATACGCAGTAT		189	146	0	335	6.12e-05	4670	1	NA	1	NA	GGAGCTGGGGGACTCGGCCCTTTATCTTTGCGCCAGCAGCTCCCAATCTGGCGCAGATACGCAGTATTTTGGCCCAGGCACCCGGCTGACAGTGCTCG	GGAGCTGGGGGACTCGGCCCTTTATCTTTGCGCCAGCAGCT------------CAGATACGCAGTATTTTGGCCCAGGCACCCGGCTGACAGTGCTCG	tumor	ChILI_8
36885	0	TRBV5-1	TRBJ2-3	ASSLGDYTDTQY	GCCAGCAGCTTGGGGGACTACACAGATACGCAGTAT	TRBD2	157	178	0.023	335	6.12e-05	4670	1	1	1	NA	GGAGCTGGGGGACTCGGCCCTTTATCTTTCCGCCAGCAGCTTGGGGGACTACACAGATACGCAGTATTTTGGCCCAGGCACCCGGCTGACAGTGCTC	GGAGCTGGGGGACTCGGCCCTTTATCTTTGCGCCAGCAGCTTGGGGGACTACACAGATACGCAGTATTTTGGCCCAGGCACCCGGCTGACAGTGCTC	tumor	ChILI_8
36886	0	TRBV5-5	TRBJ2-6	ASSHRGQTGAGANVLT	GCCAGCAGCCATCGCGGACAGACGGGGGCTGGGGCCAACGTCCTGACT	TRBD1	170	165	0	335	6.12e-05	4670	1	1	1	NA	GAACGCCTTGTTGCTGGGGGACTCGGCCCTGTATCTCTGTGCCAGCAGCCATCGCGGACAGACGGGGGCTGGGGCCAACGTCCTGACTTTCGGGGCCGGCAGCAGGCTGACCGTGCTGG	GAACGCCTTGTTGCTGGGGGACTCGGCCCTGTATCTCTGTGCCAGCAGC--------------GGGGGCTGGGGCCAACGTCCTGACTTTCGGGGCCGGCAGCAGGCTGACCGTGCTGG	tumor	ChILI_8
36887	0	TRBV5-5	TRBJ1-1	ASSLGVNTEAF	GCCAGCAGCTTGGGCGTGAACACTGAAGCTTTC		157	178	0	335	6.12e-05	4670	1	NA	1	NA	GAACGCCTTGTTGCTGGGGGACTCGGCCCTGTATCTCTGTGCCAGCAGCTTGGGCGTGAACACTGAAGCTTTCTTTGGACAAGGCACCAGACTCACAGTTGTAG	GAACGCCTTGTTGCTGGGGGACTCGGCCCTGTATCTCTGTGCCAGCAGCTTGG---TGAACACTGAAGCTTTCTTTGGACAAGGCACCAGACTCACAGTTGTAG	tumor	ChILI_8
36888	0	TRBV23-1	TRBJ2-1	AVTYNEQF	GCCGTTACCTACAATGAGCAGTTC		188	147	0	335	6.12e-05	4670	1	NA	1	NA	CAGAACCGGGAGACACGGCACTGTATCTCTGCGCCGTTACCTACAATGAGCAGTTCTTCGGGCCAGGGACACGGCTCACCGTGCTAG	CAGAACCGGGAGACACGGCACTGTATCTCTGCGCC----CCTACAATGAGCAGTTCTTCGGGCCAGGGACACGGCTCACCGTGCTAG	tumor	ChILI_8
36889	0	TRBV5-6	TRBJ2-6	ASSLPGTRSGANVLT	GCCAGCAGCTTGCCAGGGACGAGGTCTGGGGCCAACGTCCTGACT	TRBD1	181	154	0	335	6.12e-05	4670	1	1	1	NA	GAACGCCTTGTTGCTGGGGGACTCGGCCCTCTATCTCTGTGCCAGCAGCTTGCCAGGGACGAGGTCTGGGGCCAACGTCCTGACTTTCGGGGCCGGCAGCAGGCTGACCGTGCTGG	GAACGCCTTGTTGCTGGGGGACTCGGCCCTCTATCTCTGTGCCAGCAGCTTG-CAGGG------TCTGGGGCCAACGTCCTGACTTTCGGGGCCGGCAGCAGGCTGACCGTGCTGG	tumor	ChILI_8
36890	0	TRBV29-1	TRBJ1-2	SVERTGDGYT	AGCGTTGAACGCACAGGGGACGGCTACACC	TRBD1	159	176	0	335	6.12e-05	4670	1	1	1	NA	GAGCCCTGAAGACAGCAGCATATATCTCTGCAGCGTTGAACGCACAGGGGACGGCTACACCTTCGGTTCGGGGACCAGGTTAACCGTTGTAG	GAGCCCTGAAGACAGCAGCATATATCTCTGCAGCGTTGAA---ACAGGGG--GGCTACACCTTCGGTTCGGGGACCAGGTTAACCGTTGTAG	tumor	ChILI_8
36891	0	TRBV29-1	TRBJ2-3	SVTSDSTDTQY	AGCGTTACCTCGGACAGCACAGATACGCAGTAT	TRBD1	160	174	0	334	6.102e-05	4678	1	1	1	NA	GAGCCCTGAAGACAGCAGCATATATCTCTGCAGCGTTACCTCGGACAGCACAGATACGCAGTATTTTGGCCCAGGCACCCGGCTGACAGTGCTCG	GAGCCCTGAAGACAGCAGCATATATCTCTGCAGCGTT-----GGACAGCACAGATACGCAGTATTTTGGCCCAGGCACCCGGCTGACAGTGCTCG	tumor	ChILI_8
36892	0	TRBV10-3	TRBJ2-3	AITEGAETDTQY	GCCATCACTGAGGGGGCTGAGACAGATACGCAGTAT	TRBD1	167	167	0	334	6.102e-05	4678	1	1	1	NA	ACCAGCTCCCAGACATCTGTGTACTTCTGTGCCATCACTGAGGGGGCTGAGACAGATACGCAGTATTTTGGCCCAGGCACCCGGCTGACAGTGCTCG	ACCAGCTCCCAGACATCTGTGTACTTCTGTGCCATCA---AGGGGGC----ACAGATACGCAGTATTTTGGCCCAGGCACCCGGCTGACAGTGCTCG	tumor	ChILI_8
36893	0	TRBV4-1	TRBJ1-2	ASSQRDYGYT	GCCAGCAGCCAGAGGGACTATGGCTACACC	TRBD2	190	144	0	334	6.102e-05	4678	1	1	1	NA	GCAGCCAGAAGACTCAGCCCTGTATCTCTGCGCCAGCAGCCAGAGGGACTATGGCTACACCTTCGGTTCGGGGACCAGGTTAACCGTTGTAG	GCAGCCAGAAGACTCAGCCCTGTATCTCTGCGCCAGCAGCCA--GGGACTATGGCTACACCTTCGGTTCGGGGACCAGGTTAACCGTTGTAG	tumor	ChILI_8
36894	0	TRBV6-5	TRBJ1-4	ASSYRQVNEKLF	GCCAGCAGTTATAGGCAGGTCAATGAAAAACTGTTT		125	209	0	334	6.102e-05	4678	1	NA	1	NA	CGGCTGCTCCCTCCCAGACATCTGTGTACTTCTGTGCCAGCAGTTATAGGCAGGTCAATGAAAAACTGTTTTTTGGCAGTGGAACCCAGCTCTCTGTCTTGG	CGGCTGCTCCCTCCCAGACATCTGTGTACTTCTGTGCCAGCAGTTA----------AATGAAAAACTGTTTTTTGGCAGTGGAACCCAGCTCTCTGTCTTGG	tumor	ChILI_8
36895	0	TRBV7-2	TRBJ2-5	ASSLSSGGAKTQY	GCCAGCAGCTTGAGTAGCGGGGGGGCGAAGACCCAGTAC	TRBD2	248	86	0	334	6.102e-05	4678	1	1	1	NA	CCAGCGCACACAGCAGGAGGACTCGGCCGTGTATCTCTGTGCCAGCAGCTTGAGTAGCGGGGGGGCGAAGACCCAGTACTTCGGGCCAGGCACGCGGCTCCTGGTGCTCG	CCAGCGCACACAGCAGGAGGACTCGGCCGTGTATCTCTGTGCCAGCAGCTT---TAGCGGGGGGG---AGACCCAGTACTTCGGGCCAGGCACGCGGCTCCTGGTGCTCG	tumor	ChILI_8
36896	0	TRBV6-1	TRBJ2-3	AIYKGWGTDTQY	GCCATCTATAAGGGTTGGGGCACAGATACGCAGTAT	TRBD1	120	214	0	334	6.102e-05	4678	1	1	1	NA	GCTCCCTCCCAGACATCTGTGTACTTCTGTGCCATCTATAAGGGTTGGGGCACAGATACGCAGTATTTTGGCCCAGGCACCCGGCTGACAGTGCTCG	GCTCCCTCCCAGACATCTGTGTACTTCTGTGCCA------------GGGGCACAGATACGCAGTATTTTGGCCCAGGCACCCGGCTGACAGTGCTCG	tumor	ChILI_8
36897	0	TRBV6-1	TRBJ2-7	ASGVSGLYEQY	GCCAGCGGGGTATCGGGACTATACGAGCAGTAC	TRBD2	131	203	0	334	6.102e-05	4678	1	1	1	NA	GCTCCCTCCCAGACATCTGTGTACTTCTGTGCCAGCGGGGTATCGGGACTATACGAGCAGTACTTCGGGCCGGGCACCAGGCTCACGGTCACAG	GCTCCCTCCCAGACATCTGTGTACTTCTGTGCCAGCGGGG-----------TACGAGCAGTACTTCGGGCCGGGCACCAGGCTCACGGTCACAG	tumor	ChILI_8
36898	0	TRBV5-1	TRBJ2-3	ASSPSTDTQY	GCCAGCAGCCCGTCGACAGATACGCAGTAT		166	168	0	334	6.102e-05	4678	1	NA	1	NA	GGAGCTGGGGGACTCGGCCCTTTATCTTTGCGCCAGCAGCCCGTCGACAGATACGCAGTATTTTGGCCCAGGCACCCGGCTGACAGTGCTCG	GGAGCTGGGGGACTCGGCCCTTTATCTTTGCGCCAGCAGC------ACAGATACGCAGTATTTTGGCCCAGGCACCCGGCTGACAGTGCTCG	tumor	ChILI_8
36899	0	TRBV5-1	TRBJ2-2	ASFRQEAELF	GCCAGCTTCCGTCAGGAGGCGGAGCTGTTT	TRBD2	175	159	0	334	6.102e-05	4678	1	2	1	NA	GGAGCTGGGGGACTCGGCCCTTTATCTTTGCGCCAGCTTCCGTCAGGAGGCGGAGCTGTTTTTTGGAGAAGGCTCTAGGCTGACCGTACTGG	GGAGCTGGGGGACTCGGCCCTTTATCTTTGCGCCAGC--------GGAGG-GGAGCTGTTTTTTGGAGAAGGCTCTAGGCTGACCGTACTGG	tumor	ChILI_8
36900	0	TRBV3-1	TRBJ1-3	ASSSRPSGNTIY	GCCAGCAGCTCACGACCCTCTGGAAACACCATATAT		213	121	0	334	6.102e-05	4678	1	NA	1	NA	GGAGCTTGGTGACTCTGCTGTGTATTTCTGTGCCAGCAGCTCACGACCCTCTGGAAACACCATATATTTTGGAGAGGGAAGTTGGCTCACTGTTGTAG	GGAGCTTGGTGACTCTGCTGTGTATTTCTGTGCCAGCAGC--------CTCTGGAAACACCATATATTTTGGAGAGGGAAGTTGGCTCACTGTTGTAG	tumor	ChILI_8
36901	0	TRBV11-2	TRBJ2-1	ASSTSGGSYNEQF	GCCAGCAGTACAAGCGGGGGGTCCTACAATGAGCAGTTT	TRBD2	198	136	0	334	6.102e-05	4678	1	1	1	NA	GCAAAGCTTGAGGACTCGGCCGTGTATCTCTGTGCCAGCAGTACAAGCGGGGGGTCCTACAATGAGCAGTTTTTCGGGCCAGGGACACGGCTCACCGTGCTAG	GCAAAGCTTGAGGACTCGGCCGTGTATCTCTGTGCCAGCAG----AGCGGGGGGTCCTACAATGAGCAGTTCTTCGGGCCAGGGACACGGCTCACCGTGCTAG	tumor	ChILI_8
36902	0	TRBV28	TRBJ2-1	ASRRTSGREFYNEQF	GCCAGCAGGCGGACTAGCGGGAGGGAGTTCTACAATGAGCAGTTC	TRBD2	213	121	0	334	6.102e-05	4678	1	2	1	NA	CCGCCAGCACCAACCAGACATCTATGTACCTCTGTGCCAGCAGGCGGACTAGCGGGAGGGAGTTCTACAATGAGCAGTTCTTCGGGCCAGGGACACGGCTCACCGTGCTAG	CCGCCAGCACCAACCAGACATCTATGTACCTCTGTGCCAGCAG--GGACTAGCGGGAGGG----CTACAATGAGCAGTTCTTCGGGCCAGGGACACGGCTCACCGTGCTAG	tumor	ChILI_8
36903	0	TRBV28	TRBJ2-1	ASSLQGQGKGNEQF	GCCAGCAGTTTACAGGGACAGGGGAAAGGGAATGAGCAGTTC	TRBD1	189	145	0	334	6.102e-05	4678	1	1	1	NA	CCGCCAGCACCAACCAGACATCTATGTACCTCTGTGCCAGCAGTTTACAGGGACAGGGGAAAGGGAATGAGCAGTTCTTCGGGCCAGGGACACGGCTCACCGTGCTAG	CCGCCAGCACCAACCAGACATCTATGTACCTCTGTGCCAGCAGTTTA--GGGACAGGGG------AATGAGCAGTTCTTCGGGCCAGGGACACGGCTCACCGTGCTAG	tumor	ChILI_8
36904	0	TRBV28	TRBJ2-5	ASSQQGLETQY	GCCAGCAGTCAACAGGGTTTGGAGACCCAGTAC	TRBD1	180	154	0	334	6.102e-05	4678	1	1	1	NA	CCGCCAGCACCAACCAGACATCTATGTACCTCTGTGCCAGCAGTCAACAGGGTTTGGAGACCCAGTACTTCGGGCCAGGCACGCGGCTCCTGGTGCTCG	CCGCCAGCACCAACCAGACATCTATGTACCTCTGTGCCAGCAGT--ACAGGG----GAGACCCAGTACTTCGGGCCAGGCACGCGGCTCCTGGTGCTCG	tumor	ChILI_8
36905	0	TRBV6-1	TRBJ2-3	ASTGGPGDTQY	GCCAGCACGGGGGGCCCGGGAGATACGCAGTAT	TRBD2	103	230	0	333	6.084e-05	4692	1	1	1	NA	GCTCCCTCCCAGACATCTGTGTACTTCTGTGCCAGCACGGGGGGCCCGGGAGATACGCAGTATTTTGGCCCAGGCACCCGGCTGACAGTGCTCG	GCTCCCTCCCAGACATCTGTGTACTTCTGTGCCAGCACGGGGGG------AGATACGCAGTATTTTGGCCCAGGCACCCGGCTGACAGTGCTCG	tumor	ChILI_8
36906	0	TRBV5-4	TRBJ2-1	ATRDRRNEQF	GCCACCCGGGACCGCCGAAATGAGCAGTTC	TRBD2	184	149	0	333	6.084e-05	4692	1	1	1	NA	GGAGCTGGACGACTCGGCCCTGTATCTCTGTGCCACCCGGGACCGCCGAAATGAGCAGTTCTTCGGGCCAGGGACACGGCTCACCGTGCTAG	GGAGCTGGACGACTCGGCCCTGTATCTCTGTGCCA---GGGAC------AATGAGCAGTTCTTCGGGCCAGGGACACGGCTCACCGTGCTAG	tumor	ChILI_8
36907	0	TRBV5-1	TRBJ2-1	ASSPDTLSSYNEQF	GCCAGCAGCCCCGACACCTTGAGCTCTTACAATGAGCAGTTC		163	170	0	333	6.084e-05	4692	1	NA	1	NA	GGAGCTGGGGGACTCGGCCCTTTATCTTTGCGCCAGCAGCCCCGACACCTTGAGCTCTTACAATGAGCAGTTCTTCGGGCCAGGGACACGGCTCACCGTGCTAG	GGAGCTGGGGGACTCGGCCCTTTATCTTTGCGCCAGCAGC------------------TACAATGAGCAGTTCTTCGGGCCAGGGACACGGCTCACCGTGCTAG	tumor	ChILI_8
36908	0	TRBV5-1	TRBJ1-6	ASSPRGLGNSPLH	GCCAGCAGCCCGCGGGGCCTGGGGAATTCACCCCTCCAC	TRBD2	198	135	0	333	6.084e-05	4692	1	1	2	NA	GGAGCTGGGGGACTCGGCCCTTTATCTTTGCGCCAGCAGCCCGCGGGGCCTGGGGAATTCACCCCTCCACTTTGGGAACGGGACCAGGCTCACTGTGACAG	GGAGCTGGGGGACTCGGCCCTTTATCTTTGCGCCAGCAGC--GCGGGG-------AATTCACCCCTCCACTTTGGGAACGGGACCAGGCTCACTGTGACAG	tumor	ChILI_8
36909	0	TRBV5-1	TRBJ1-1	ASTGARGTEAF	GCCAGCACGGGGGCGCGGGGGACTGAAGCTTTC	TRBD2	207	126	0	333	6.084e-05	4692	1	1	1	NA	GGAGCTGGGGGACTCGGCCCTTTATCTTTGCGCCAGCACGGGGGCGCGGGGGACTGAAGCTTTCTTTGGACAAGGCACCAGACTCACAGTTGTAG	GGAGCTGGGGGACTCGGCCCTTTATCTTTGCGCCAGCA-------GCGGGGGACTGAAGCTTTCTTTGGACAAGGCACCAGACTCACAGTTGTAG	tumor	ChILI_8
36910	0	TRBV20-1	TRBJ2-1	SASRDWIYNEQF	AGTGCTTCCCGGGACTGGATCTACAATGAGCAGTTC	TRBD2	176	157	0	333	6.084e-05	4692	1	1	1	NA	GCCCATCCTGAAGACAGCAGCTTCTACATCTGCAGTGCTTCCCGGGACTGGATCTACAATGAGCAGTTCTTCGGGCCAGGGACACGGCTCACCGTGCTAG	GCCCATCCTGAAGACAGCAGCTTCTACATCTGCAGTGCT----GGGACT----CTACAATGAGCAGTTCTTCGGGCCAGGGACACGGCTCACCGTGCTAG	tumor	ChILI_8
36911	0	TRBV20-1	TRBJ2-1	SARDNEQF	AGTGCTAGAGACAATGAGCAGTTC		149	184	0	333	6.084e-05	4692	1	NA	1	NA	GCCCATCCTGAAGACAGCAGCTTCTACATCTGCAGTGCTAGAGACAATGAGCAGTTCTTCGGGCCAGGGACACGGCTCACCGTGCTAG	GCCCATCCTGAAGACAGCAGCTTCTACATCTGCAGTGCTAGAGACAATGAGCAGTTCTTCGGGCCAGGGACACGGCTCACCGTGCTAG	tumor	ChILI_8
36912	0	TRBV2	TRBJ2-7	ASRAPGLAGDEQY	GCCAGCAGGGCTCCGGGACTAGCGGGGGATGAGCAGTAC	TRBD2	154	179	0	333	6.084e-05	4692	1	1	1	NA	CCACAAAGCTGGAGGACTCAGCCATGTACTTCTGTGCCAGCAGGGCTCCGGGACTAGCGGGGGATGAGCAGTACTTCGGGCCGGGCACCAGGCTCACGGTCACAG	CCACAAAGCTGGAGGACTCAGCCATGTACTTCTGTGCCAGCAG------GGGACTAGCGGGGG--GAGCAGTACTTCGGGCCGGGCACCAGGCTCACGGTCACAG	tumor	ChILI_8
36913	0	TRBV30	TRBJ2-1	AWSEASGREQF	GCCTGGAGTGAGGCCAGCGGGAGGGAGCAGTTC	TRBD2	120	213	0	333	6.084e-05	4692	1	2	1	NA	CCTTCTCAGTGACTCTGGCTTCTATCTCTGTGCCTGGAGTGAGGCCAGCGGGAGGGAGCAGTTCTTCGGGCCAGGGACACGGCTCACCGTGCTAG	CCTTCTCAGTGACTCTGGCTTCTATCTCTGTGCCTGGAGTG-----AGCGGGAGGGAGCAGTTCTTCGGGCCAGGGACACGGCTCACCGTGCTAG	tumor	ChILI_8
36914	0	TRBV11-2	TRBJ1-2	ASSSIVGTGRGYT	GCCAGCAGCTCAATAGTCGGGACAGGGAGAGGCTACACC	TRBD1	162	171	0.023	333	6.084e-05	4692	1	1	1	NA	GCAAAGCTCGAGGACTCGGCCGTGTATCTCTGTGCCAGCAGCTCAATAGTCGGGACAGGGAGAGGCTACACCTTCGGTTCGGGGACCAGGTTAACCGTTGTAG	GCAAAGCTTGAGGACTCGGCCGTGTATCTCTGTGCCAGCAGCT--------GGGACAGGG---GGCTACACCTTCGGTTCGGGGACCAGGTTAACCGTTGTAG	tumor	ChILI_8
36915	0	TRBV7-8	TRBJ2-3	ASSLAGQSKGADTQY	GCCAGCAGCTTAGCGGGGCAGTCGAAGGGGGCAGATACGCAGTAT	TRBD2	210	123	0	333	6.084e-05	4692	1	1	1	NA	CCAGCGCACACAGCAGGAGGACTCCGCCGTGTATCTCTGTGCCAGCAGCTTAGCGGGGCAGTCGAAGGGGGCAGATACGCAGTATTTTGGCCCAGGCACCCGGCTGACAGTGCTCG	CCAGCGCACACAGCAGGAGGACTCCGCCGTGTATCTCTGTGCCAGCAGCTTAGCGGGG-------------CAGATACGCAGTATTTTGGCCCAGGCACCCGGCTGACAGTGCTCG	tumor	ChILI_8
36916	0	TRBV25-1	TRBJ2-7	ASSESGTGGIYEQY	GCCAGCAGTGAGTCCGGGACAGGAGGAATCTACGAGCAGTAC	TRBD1	153	180	0	333	6.084e-05	4692	1	1	1	NA	GCCAGGCCCTCACATACCTCTCAGTACCTCTGTGCCAGCAGTGAGTCCGGGACAGGAGGAATCTACGAGCAGTACTTCGGGCCGGGCACCAGGCTCACGGTCACAG	GCCAGGCCCTCACATACCTCTCAGTACCTCTGTGCCAGCAGTGA----GGGACAGG------CTACGAGCAGTACTTCGGGCCGGGCACCAGGCTCACGGTCACAG	tumor	ChILI_8
36917	0	TRBV27	TRBJ2-1	ASSSRLT	GCCAGCAGTTCCCGACTGACC		203	130	0	333	6.084e-05	4692	1	NA	1	NA	CGCCCAGCCCCAACCAGACCTCTCTGTACTTCTGTGCCAGCAGTTCCCGACTGACCTTCGGGCCAGGGACACGGCTCACCGTGCTAG	CGCCCAGCCCCAACCAGACCTCTCTGTACTTCTGTGCCAGCAGTT----------CTTCGGGCCAGGGACACGGCTCACCGTGCTAG	tumor	ChILI_8
36918	0	TRBV4-1	TRBJ1-5	ASSQGSAQPQH	GCCAGCAGCCAAGGTTCAGCTCAGCCCCAGCAT		171	162	0	333	6.084e-05	4692	1	NA	1	NA	GCAGCCAGAAGACTCAGCCCTGTATCTCTGCGCCAGCAGCCAAGGTTCAGCTCAGCCCCAGCATTTTGGTGATGGGACTCGACTCTCCATCCTAG	GCAGCCAGAAGACTCAGCCCTGTATCTCTGCGCCAGCAGCCAAG-------TCAGCCCCAGCATTTTGGTGATGGGACTCGACTCTCCATCCTAG	tumor	ChILI_8
36919	0	TRBV20-1	TRBJ2-7	SASFPGLAIYEQY	AGTGCTAGTTTTCCGGGACTAGCGATCTACGAGCAGTAC	TRBD2	160	173	0.024	333	6.084e-05	4692	4	1	1	NA	GCCCATCCTGAAGCCAGCAGCTTCTACATCTGCAGTGCTAGTTTTCCGGGACTAGCGATCTACGAGCAGTACTTCGGGCCGGGCACCAGGCTCACGGTCACA	GCCCATCCTGAAGACAGCAGCTTCTACATCTGCAGTGCTAGT-----GGGACTAGCG--CTACGAGCAGTACTTCGGGCCGGGCACCAGGCTCACGGTCACA	tumor	ChILI_8
36920	0	TRBV29-1	TRBJ1-2	SGRDRVGYT	AGCGGACGGGACAGGGTGGGCTACACC	TRBD1	203	129	0	332	6.066e-05	4707	1	1	1	NA	GAGCCCTGAAGACAGCAGCATATATCTCTGCAGCGGACGGGACAGGGTGGGCTACACCTTCGGTTCGGGGACCAGGTTAACCGTTGTAG	GAGCCCTGAAGACAGCAGCATATATCTCTGCAGCG---GGGACAGGG--GGCTACACCTTCGGTTCGGGGACCAGGTTAACCGTTGTAG	tumor	ChILI_8
36921	0	TRBV9	TRBJ1-2	ASSPRAGPNLLGYT	GCCAGCAGCCCCAGGGCAGGGCCTAACCTCTTGGGCTACACC	TRBD1	182	150	0	332	6.066e-05	4707	1	1	1	NA	CTCTGGAGCTGGGGGACTCAGCTTTGTATTTCTGTGCCAGCAGCCCCAGGGCAGGGCCTAACCTCTTGGGCTACACCTTCGGTTCGGGGACCAGGTTAACCGTTGTAG	CTCTGGAGCTGGGGGACTCAGCTTTGTATTTCTGTGCCAGCAGC-------CAGGG------------GGCTACACCTTCGGTTCGGGGACCAGGTTAACCGTTGTAG	tumor	ChILI_8
36922	0	TRBV6-1	TRBJ2-1	ASSERRLSLNEQF	GCCAGCAGTGAACGGAGGCTATCCTTAAATGAGCAGTTC	TRBD2	152	180	0	332	6.066e-05	4707	1	2	1	NA	GCTCCCTCCCAGACATCTGTGTACTTCTGTGCCAGCAGTGAACGGAGGCTATCCTTAAATGAGCAGTTCTTCGGGCCAGGGACACGGCTCACCGTGCTAG	GCTCCCTCCCAGACATCTGTGTACTTCTGTGCCAGCAGTGAA-GGAGG---------AATGAGCAGTTCTTCGGGCCAGGGACACGGCTCACCGTGCTAG	tumor	ChILI_8
36923	0	TRBV6-2	TRBJ2-7	ASGVGPLYEQY	GCCAGCGGCGTGGGTCCACTGTACGAGCAGTAC		129	203	0	332	6.066e-05	4707	1	NA	1	NA	GCTCCCTCCCAAACATCTGTGTACTTCTGTGCCAGCGGCGTGGGTCCACTGTACGAGCAGTACTTCGGGCCGGGCACCAGGCTCACGGTCACAG	GCTCCCTCCCAAACATCTGTGTACTTCTGTGCCAGC---------------TACGAGCAGTACTTCGGGCCGGGCACCAGGCTCACGGTCACAG	tumor	ChILI_8
36924	0	TRBV6-2	TRBJ2-1	ASSFIAGAEQF	GCCAGCAGTTTTATAGCGGGAGCTGAGCAGTTC	TRBD2	122	210	0	332	6.066e-05	4707	1	2	1	NA	GCTCCCTCCCAAACATCTGTGTACTTCTGTGCCAGCAGTTTTATAGCGGGAGCTGAGCAGTTCTTCGGGCCAGGGACACGGCTCACCGTGCTAG	GCTCCCTCCCAAACATCTGTGTACTTCTGTGCCAGCAGTT---TAGCGGGAG-TGAGCAGTTCTTCGGGCCAGGGACACGGCTCACCGTGCTAG	tumor	ChILI_8
36925	0	TRBV5-1	TRBJ2-5	ASSRGAQGAGETQY	GCCAGCAGCCGTGGAGCACAGGGGGCGGGGGAGACCCAGTAC	TRBD1	166	166	0	332	6.066e-05	4707	1	1	1	NA	GGAGCTGGGGGACTCGGCCCTTTATCTTTGCGCCAGCAGCCGTGGAGCACAGGGGGCGGGGGAGACCCAGTACTTCGGGCCAGGCACGCGGCTCCTGGTGCTCG	GGAGCTGGGGGACTCGGCCCTTTATCTTTGCGCCAGCAGC--------ACAGGGGGC----GAGACCCAGTACTTCGGGCCAGGCACGCGGCTCCTGGTGCTCG	tumor	ChILI_8
36926	0	TRBV12-3	TRBJ2-2	ASSLTTGGNGELF	GCCAGCAGTTTAACGACAGGGGGGAACGGGGAGCTGTTT	TRBD1	91	241	0	332	6.066e-05	4707	1	1	1	NA	CAGAACCCAGGGACTCAGCTGTGTACTTCTGTGCCAGCAGTTTAACGACAGGGGGGAACGGGGAGCTGTTTTTTGGAGAAGGCTCTAGGCTGACCGTACTGG	CAGAACCCAGGGACTCAGCTGTGTACTTCTGTGCCAGCAGTTTA--GACAGGGGG---CGGGGAGCTGTTTTTTGGAGAAGGCTCTAGGCTGACCGTACTGG	tumor	ChILI_8
36927	0	TRBV12-3	TRBJ2-6	ASSLDSGANVLT	GCCAGCAGTTTAGACTCTGGGGCCAACGTCCTGACT		155	177	0	332	6.066e-05	4707	1	NA	1	NA	CAGAACCCAGGGACTCAGCTGTGTACTTCTGTGCCAGCAGTTTAGACTCTGGGGCCAACGTCCTGACTTTCGGGGCCGGCAGCAGGCTGACCGTGCTGG	CAGAACCCAGGGACTCAGCTGTGTACTTCTGTGCCAGCAGTTTAG-CTCTGGGGCCAACGTCCTGACTTTCGGGGCCGGCAGCAGGCTGACCGTGCTGG	tumor	ChILI_8
36928	0	TRBV3-1	TRBJ1-1	ASSQEGWGRASMNTEAF	GCCAGCAGCCAAGAAGGGTGGGGGAGAGCCTCCATGAACACTGAAGCTTTC	TRBD1	187	145	0	332	6.066e-05	4707	1	1	1	NA	GGAGCTTGGTGACTCTGCTGTGTATTTCTGTGCCAGCAGCCAAGAAGGGTGGGGGAGAGCCTCCATGAACACTGAAGCTTTCTTTGGACAAGGCACCAGACTCACAGTTGTAG	GGAGCTTGGTGACTCTGCTGTGTATTTCTGTGCCAGCAGCCAAGA-----GGGGG----------TGAACACTGAAGCTTTCTTTGGACAAGGCACCAGACTCACAGTTGTAG	tumor	ChILI_8
36929	0	TRBV28	TRBJ1-1	ASFGTGSTEAF	GCCAGTTTCGGGACGGGATCCACTGAAGCTTTC	TRBD1	174	158	0	332	6.066e-05	4707	1	1	1	NA	CCGCCAGCACCAACCAGACATCTATGTACCTCTGTGCCAGTTTCGGGACGGGATCCACTGAAGCTTTCTTTGGACAAGGCACCAGACTCACAGTTGTAG	CCGCCAGCACCAACCAGACATCTATGTACCTCTGTGCCAG----GGGAC------CACTGAAGCTTTCTTTGGACAAGGCACCAGACTCACAGTTGTAG	tumor	ChILI_8
36930	0	TRBV27	TRBJ2-6	ASASGANVLT	GCCAGCGCATCGGGGGCCAACGTCCTGACT		204	128	0	332	6.066e-05	4707	1	NA	1	NA	CGCCCAGCCCCAACCAGACCTCTCTGTACTTCTGTGCCAGCGCATCGGGGGCCAACGTCCTGACTTTCGGGGCCGGCAGCAGGCTGACCGTGCTGG	CGCCCAGCCCCAACCAGACCTCTCTGTACTTCTGTGCCAGC------GGGGCCAACGTCCTGACTTTCGGGGCCGGCAGCAGGCTGACCGTGCTGG	tumor	ChILI_8
36931	0	TRBV19	TRBJ1-5	ASSWQNSNQH	GCCAGTAGTTGGCAGAATAGCAATCAGCAT		198	134	0	332	6.066e-05	4707	1	NA	1	NA	CGGCCCAAAAGAACCCGACAGCTTTCTATCTCTGTGCCAGTAGTTGGCAGAATAGCAATCAGCATTTTGGTGATGGGACTCGACTCTCCATCCTAG	CGGCCCAAAAGAACCCGACAGCTTTCTATCTCTGTGCCAGTAGT---------------CAGCATTTTGGTGATGGGACTCGACTCTCCATCCTAG	tumor	ChILI_8
36932	0	TRBV29-1	TRBJ2-3	SGAPRTDADTQY	AGCGGAGCCCCCAGGACTGACGCAGATACGCAGTAT	TRBD2	192	139	0	331	6.047e-05	4719	1	1	1	NA	GAGCCCTGAAGACAGCAGCATATATCTCTGCAGCGGAGCCCCCAGGACTGACGCAGATACGCAGTATTTTGGCCCAGGCACCCGGCTGACAGTGCTCG	GAGCCCTGAAGACAGCAGCATATATCTCTGCAGCG---------GGACT----CAGATACGCAGTATTTTGGCCCAGGCACCCGGCTGACAGTGCTCG	tumor	ChILI_8
36933	0	TRBV29-1	TRBJ2-2	SVGQTNTGELF	AGCGTCGGACAGACGAACACCGGGGAGCTGTTT	TRBD1	147	184	0	331	6.047e-05	4719	1	1	1	NA	GAGCCCTGAAGACAGCAGCATATATCTCTGCAGCGTCGGACAGACGAACACCGGGGAGCTGTTTTTTGGAGAAGGCTCTAGGCTGACCGTACTGG	GAGCCCTGAAGACAGCAGCATATATCTCTGCAGCGT-GGACAG-CGAACACCGGGGAGCTGTTTTTTGGAGAAGGCTCTAGGCTGACCGTACTGG	tumor	ChILI_8
36934	0	TRBV29-1	TRBJ1-1	SVVDGANTEAF	AGCGTTGTTGATGGGGCGAACACTGAAGCTTTC	TRBD1	169	162	0	331	6.047e-05	4719	1	1	1	NA	GAGCCCTGAAGACAGCAGCATATATCTCTGCAGCGTTGTTGATGGGGCGAACACTGAAGCTTTCTTTGGACAAGGCACCAGACTCACAGTTGTAG	GAGCCCTGAAGACAGCAGCATATATCTCTGCAGCGTTG-----GGGGCGAACACTGAAGCTTTCTTTGGACAAGGCACCAGACTCACAGTTGTAG	tumor	ChILI_8
36935	0	TRBV29-1	TRBJ1-2	SVGLTGDYGYT	AGCGTTGGGTTGACAGGGGACTATGGCTACACC	TRBD1	187	144	0	331	6.047e-05	4719	1	1	1	NA	GAGCCCTGAAGACAGCAGCATATATCTCTGCAGCGTTGGGTTGACAGGGGACTATGGCTACACCTTCGGTTCGGGGACCAGGTTAACCGTTGTAG	GAGCCCTGAAGACAGCAGCATATATCTCTGCAGCGTTG----GACAGGGGACTATGGCTACACCTTCGGTTCGGGGACCAGGTTAACCGTTGTAG	tumor	ChILI_8
36936	0	TRBV9	TRBJ2-3	ASSVETGTADTQY	GCCAGCAGCGTAGAGACAGGGACCGCAGATACGCAGTAT	TRBD1	191	140	0	331	6.047e-05	4719	1	1	1	NA	CTCTGGAGCTGGGGGACTCAGCTTTGTATTTCTGTGCCAGCAGCGTAGAGACAGGGACCGCAGATACGCAGTATTTTGGCCCAGGCACCCGGCTGACAGTGCTCG	CTCTGGAGCTGGGGGACTCAGCTTTGTATTTCTGTGCCAGCAGCGTAG-GACAGGG----CAGATACGCAGTATTTTGGCCCAGGCACCCGGCTGACAGTGCTCG	tumor	ChILI_8
36937	0	TRBV9	TRBJ1-1	ASSVGAGTEAF	GCCAGCAGCGTGGGGGCCGGCACTGAAGCTTTC	TRBD1	201	130	0	331	6.047e-05	4719	1	1	1	NA	CTCTGGAGCTGGGGGACTCAGCTTTGTATTTCTGTGCCAGCAGCGTGGGGGCCGGCACTGAAGCTTTCTTTGGACAAGGCACCAGACTCACAGTTGTAG	CTCTGGAGCTGGGGGACTCAGCTTTGTATTTCTGTGCCAGCAGCGTGGGGGC---CACTGAAGCTTTCTTTGGACAAGGCACCAGACTCACAGTTGTAG	tumor	ChILI_8
36938	0	TRBV6-1	TRBJ2-7	AAGLTGEGSYEQY	GCCGCGGGACTGACAGGGGAAGGCTCCTACGAGCAGTAC	TRBD1	189	142	0	331	6.047e-05	4719	1	1	1	NA	CGGCTGCTCCCTCCCAGACATCTGTGTACTTCTGTGCCGCGGGACTGACAGGGGAAGGCTCCTACGAGCAGTACTTCGGGCCGGGCACCAGGCTCACGGTCACAG	CGGCTGCTCCCTCCCAGACATCTGTGTACTTCTGTGCC--------GACAGGGG----CTCCTACGAGCAGTACTTCGGGCCGGGCACCAGGCTCACGGTCACAG	tumor	ChILI_8
36939	0	TRBV6-1	TRBJ2-3	ASISGGDTQY	GCCAGCATCTCCGGGGGAGATACGCAGTAT	TRBD2	267	64	0	331	6.047e-05	4719	1	1	1	NA	CGGCTGCTCCCTCCCAGACATCTGTGTACTTCTGTGCCAGCATCTCCGGGGGAGATACGCAGTATTTTGGCCCAGGCACCCGGCTGACAGTGCTCG	CGGCTGCTCCCTCCCAGACATCTGTGTACTTCTGTGCCAGCA----CGGGGGAGATACGCAGTATTTTGGCCCAGGCACCCGGCTGACAGTGCTCG	tumor	ChILI_8
36940	0	TRBV6-1	TRBJ1-2	ASSAGTAS	GCCAGCAGTGCGGGGACAGCCTCC	TRBD1	160	171	0	331	6.047e-05	4719	1	1	1	NA	GCTCCCTCCCAGACATCTGTGTACTTCTGTGCCAGCAGTGCGGGGACAGCCTCCTTCGGTTCGGGGACCAGGTTAACCGTTGTAG	GCTCCCTCCCAGACATCTGTGTACTTCTGTGCCAGCAGTG--GGGACAG---CCTTCGGTTCGGGGACCAGGTTAACCGTTGTAG	tumor	ChILI_8
36941	0	TRBV5-1	TRBJ1-4	ASSGQTTTNEKLF	GCCAGCAGCGGGCAGACAACAACTAATGAAAAACTGTTT	TRBD2	155	176	0	331	6.047e-05	4719	1	1	1	NA	GGAGCTGGGGGACTCGGCCCTTTATCTTTGCGCCAGCAGCGGGCAGACAACAACTAATGAAAAACTGTTTTTTGGCAGTGGAACCCAGCTCTCTGTCTTGG	GGAGCTGGGGGACTCGGCCCTTTATCTTTGCGCCAGCAGCGGG-------CAACTAATGAAAAACTGTTTTTTGGCAGTGGAACCCAGCTCTCTGTCTTGG	tumor	ChILI_8
36942	0	TRBV19	TRBJ2-5	ASTQLGETQY	GCCAGTACCCAGCTGGGGGAGACCCAGTAC	TRBD1	196	135	0	331	6.047e-05	4719	1	1	1	NA	CGGCCCAAAAGAACCCGACAGCTTTCTATCTCTGTGCCAGTACCCAGCTGGGGGAGACCCAGTACTTCGGGCCAGGCACGCGGCTCCTGGTGCTCG	CGGCCCAAAAGAACCCGACAGCTTTCTATCTCTGTGCCAGTA-------GGGGGAGACCCAGTACTTCGGGCCAGGCACGCGGCTCCTGGTGCTCG	tumor	ChILI_8
36943	0	TRBV20-1	TRBJ2-1	SAQGLAVYNEQF	AGTGCTCAGGGACTAGCGGTATACAATGAGCAGTTC	TRBD2	181	150	0	331	6.047e-05	4719	1	1	1	NA	GCCCATCCTGAAGACAGCAGCTTCTACATCTGCAGTGCTCAGGGACTAGCGGTATACAATGAGCAGTTCTTCGGGCCAGGGACACGGCTCACCGTGCTAG	GCCCATCCTGAAGACAGCAGCTTCTACATCTGCAGTGCT--GGGACTAGCGG--TACAATGAGCAGTTCTTCGGGCCAGGGACACGGCTCACCGTGCTAG	tumor	ChILI_8
36944	0	TRBV20-1	TRBJ2-1	GHQTGSYNEQF	GGCCACCAGACAGGCTCCTACAATGAGCAGTTC	TRBD1	167	164	0	331	6.047e-05	4719	1	1	1	NA	GCCCATCCTGAAGACAGCAGCTTCTACATCTGCGGCCACCAGACAGGCTCCTACAATGAGCAGTTCTTTGGGCCAGGGACACGGCTCACCGTGCTAG	GCCCATCCTGAAGACAGCAGCTTCTACATCTGC--------GACAGGCTCCTACAATGAGCAGTTCTTCGGGCCAGGGACACGGCTCACCGTGCTAG	tumor	ChILI_8
36945	0	TRBV12-3	TRBJ1-6	ASSLAGRNNSPLH	GCCAGCAGTTTAGCGGGACGGAATAATTCACCCCTCCAC	TRBD2	189	142	0	331	6.047e-05	4719	1	2	2	NA	CAGAACCCAGGGACTCAGCTGTGTACTTCTGTGCCAGCAGTTTAGCGGGACGGAATAATTCACCCCTCCACTTTGGGAACGGGACCAGGCTCACTGTGACAG	CAGAACCCAGGGACTCAGCTGTGTACTTCTGTGCCAGCAGTTTAGCGGGA----ATAATTCACCCCTCCACTTTGGGAACGGGACCAGGCTCACTGTGACAG	tumor	ChILI_8
36946	0	TRBV30	TRBJ2-3	AWSAGRGTQY	GCCTGGTCAGCGGGAAGGGGTACGCAGTAT	TRBD2	87	244	0	331	6.047e-05	4719	1	2	1	NA	CCTTCTCAGTGACTCTGGCTTCTATCTCTGTGCCTGGTCAGCGGGAAGGGGTACGCAGTATTTTGGCCCAGGCACCCGGCTGACAGTGCTCG	CCTTCTCAGTGACTCTGGCTTCTATCTCTGTGCCTGG--AGCGGGA-----TACGCAGTATTTTGGCCCAGGCACCCGGCTGACAGTGCTCG	tumor	ChILI_8
36947	0	TRBV20-1	TRBJ1-4	SATRGEEKLF	AGTGCTACTCGGGGGGAAGAAAAACTGTTT	TRBD2	188	143	0	331	6.047e-05	4719	1	1	1	NA	GCCCATCCTGAAGACAGCAGCTTCTACATCTGCAGTGCTACTCGGGGGGAAGAAAAACTGTTTTTTGGCAGTGGAACCCAGCTCTCTGTCTTGG	GCCCATCCTGAAGACAGCAGCTTCTACATCTGCAGTGCTA--CGGGGGG--GAAAAACTGTTTTTTGGCAGTGGAACCCAGCTCTCTGTCTTGG	tumor	ChILI_8
36948	0	TRBV10-2	TRBJ2-5	ASSRQAKETQY	GCCAGCAGCCGACAGGCGAAAGAGACCCAGTAC	TRBD1	180	151	0	331	6.047e-05	4719	1	1	1	NA	ACCCGCTCCCAGACATCTGTGTATTTCTGCGCCAGCAGCCGACAGGCGAAAGAGACCCAGTACTTCGGGCCAGGCACGCGGCTCCTGGTGCTCG	ACCCGCTCCCAGACATCTGTGTATTTCTGCGCCAGCAG--GACAGG---AAGAGACCCAGTACTTCGGGCCAGGCACGCGGCTCCTGGTGCTCG	tumor	ChILI_8
36949	0	TRBV7-3	TRBJ2-7	ASSLTGFPDEQY	GCCAGCAGCTTGACAGGTTTCCCCGACGAGCAGTAC	TRBD1	187	143	0	330	6.029e-05	4736	1	1	1	NA	CCAGCGCACAGAGCGGGGGGACTCAGCCGTGTATCTCTGTGCCAGCAGCTTGACAGGTTTCCCCGACGAGCAGTACTTCGGGCCGGGCACCAGGCTCACGGTCACAG	CCAGCGCACAGAGCGGGGGGACTCAGCCGTGTATCTCTGTGCCAGCAGCTTGACAGG--------ACGAGCAGTACTTCGGGCCGGGCACCAGGCTCACGGTCACAG	tumor	ChILI_8
36950	0	TRBV5-1	TRBJ2-1	ASSQSGTSGSSYNEQF	GCCAGCAGCCAATCCGGGACTAGCGGTAGCTCCTACAATGAGCAGTTC	TRBD2	167	163	0	330	6.029e-05	4736	1	1	1	NA	GGAGCTGGGGGACTCGGCCCTTTATCTTTGCGCCAGCAGCCAATCCGGGACTAGCGGTAGCTCCTACAATGAGCAGTTCTTCGGGCCAGGGACACGGCTCACCGTGCTAG	GGAGCTGGGGGACTCGGCCCTTTATCTTTGCGCCAGCAGC------GGGACTAGCGG---CTCCTACAATGAGCAGTTCTTCGGGCCAGGGACACGGCTCACCGTGCTAG	tumor	ChILI_8
36951	29	TRBV5-1	TRBJ1-4	ASSLFGSGGNEKLF	GCCAGCAGCTTGTTCGGGTCAGGGGGAAATGAAAAACTGTTT	TRBD1	206	124	0	330	6.029e-05	4736	1	1	1	NA	GGAGCTGGGGGACTCGGCCCTTTATCTTTGCGCCAGCAGCTTGTTCGGGTCAGGGGGAAATGAAAAACTGTTTTTTGGCAGTGGAACCCAGCTCTCTGTCTTGG	GGAGCTGGGGGACTCGGCCCTTTATCTTTGCGCCAGCAGCTTG-------CAGGGGG-AATGAAAAACTGTTTTTTGGCAGTGGAACCCAGCTCTCTGTCTTGG	tumor	ChILI_8
36952	0	TRBV5-1	TRBJ1-3	ASSLGQLNSGNTIY	GCCAGCAGCTTGGGACAGTTGAACTCTGGAAACACCATATAT	TRBD1	205	125	0	330	6.029e-05	4736	1	1	1	NA	GGAGCTGGGGGACTCGGCCCTTTATCTTTGCGCCAGCAGCTTGGGACAGTTGAACTCTGGAAACACCATATATTTTGGAGAGGGAAGTTGGCTCACTGTTGTAG	GGAGCTGGGGGACTCGGCCCTTTATCTTTGCGCCAGCAGCTTGGGACAG-----CTCTGGAAACACCATATATTTTGGAGAGGGAAGTTGGCTCACTGTTGTAG	tumor	ChILI_8
36953	0	TRBV28	TRBJ2-1	ARLLKSGSWDEQF	GCCAGGCTCCTGAAGAGCGGGAGTTGGGATGAGCAGTTC	TRBD2	156	174	0	330	6.029e-05	4736	1	2	1	NA	CCGCCAGCACCAACCAGACATCTATGTACCTCTGTGCCAGGCTCCTGAAGAGCGGGAGTTGGGATGAGCAGTTCTTCGGGCCAGGGACACGGCTCACCGTGCTAG	CCGCCAGCACCAACCAGACATCTATGTACCTCTGTGCCAG----------AGCGGGAG-----ATGAGCAGTTCTTCGGGCCAGGGACACGGCTCACCGTGCTAG	tumor	ChILI_8
36954	0	TRBV28	TRBJ1-2	ASSSYGYT	GCCAGCAGCTCCTATGGCTACACC		200	130	0	330	6.029e-05	4736	1	NA	1	NA	CCGCCAGCACCAACCAGACATCTATGTACCTCTGTGCCAGCAGCTCCTATGGCTACACCTTCGGTTCGGGGACCAGGTTAACCGTTGTAG	CCGCCAGCACCAACCAGACATCTATGTACCTCTGTGCCAGCAG---CTATGGCTACACCTTCGGTTCGGGGACCAGGTTAACCGTTGTAG	tumor	ChILI_8
36955	0	TRBV27	TRBJ1-5	ASSLWGPNQPQH	GCCAGCAGTTTATGGGGGCCCAATCAGCCCCAGCAT	TRBD1	90	240	0	330	6.029e-05	4736	1	1	1	NA	CGCCCAGCCCCAACCAGACCTCTCTGTACTTCTGTGCCAGCAGTTTATGGGGGCCCAATCAGCCCCAGCATTTTGGTGATGGGACTCGACTCTCCATCCTAG	CGCCCAGCCCCAACCAGACCTCTCTGTACTTCTGTGCCAGCAGTTTATGGGGGC-CAATCAGCCCCAGCATTTTGGTGATGGGACTCGACTCTCCATCCTAG	tumor	ChILI_8
36956	0	TRBV28	TRBJ1-2	ASSSPGYT	GCCAGCAGTTCCCCGGGCTACACC		196	134	0	330	6.029e-05	4736	1	NA	1	NA	CCGCCAGCACCAACCAGACATCTATGTACCTCTGTGCCAGCAGTTCCCCGGGCTACACCTTCGGTTCGGGGACCAGGTTAACCGTTGTAG	CCGCCAGCACCAACCAGACATCTATGTACCTCTGTGCCAGCAGTT-----GGCTACACCTTCGGTTCGGGGACCAGGTTAACCGTTGTAG	tumor	ChILI_8
36957	0	TRBV10-3	TRBJ2-1	AISGEKRGKSYNEQF	GCCATCAGTGGGGAAAAGCGGGGGAAATCCTACAATGAGCAGTTC	TRBD2	126	203	0	329	6.011e-05	4744	1	1	1	NA	ACCAGCTCCCAGACATCTGTGTACTTCTGTGCCATCAGTGGGGAAAAGCGGGGGAAATCCTACAATGAGCAGTTCTTCGGGCCAGGGACACGGCTCACCGTGCTAG	ACCAGCTCCCAGACATCTGTGTACTTCTGTGCCATCAGTG------AGCGGGGG---TCCTACAATGAGCAGTTCTTCGGGCCAGGGACACGGCTCACCGTGCTAG	tumor	ChILI_8
36958	0	TRBV15	TRBJ2-5	ATSRDLAGGETQY	GCCACCAGCAGAGATCTAGCGGGAGGAGAGACCCAGTAC	TRBD2	158	171	0	329	6.011e-05	4744	2	2	1	NA	CACCAGGCCTGGGGGACGCAGCCATGTACCTGTGTGCCACCAGCAGAGATCTAGCGGGAGGAGAGACCCAGTACTTCGGGCCAGGCACGCGGCTCCTGGTGCTCG	CACCAGGCCTGGGGGACGCAGCCATGTACCTGTGTGCCACCAGC------CTAGCGGGAGGAGAGACCCAGTACTTCGGGCCAGGCACGCGGCTCCTGGTGCTCG	tumor	ChILI_8
36959	0	TRBV5-1	TRBJ1-1	ASSVRGNTEAF	GCCAGCAGCGTCAGGGGGAACACTGAAGCTTTC	TRBD1	204	125	0	329	6.011e-05	4744	1	1	1	NA	GGAGCTGGGGGACTCGGCCCTTTATCTTTGCGCCAGCAGCGTCAGGGGGAACACTGAAGCTTTCTTTGGACAAGGCACCAGACTCACAGTTGTAG	GGAGCTGGGGGACTCGGCCCTTTATCTTTGCGCCAGCAGC--CAGGGGGAACACTGAAGCTTTCTTTGGACAAGGCACCAGACTCACAGTTGTAG	tumor	ChILI_8
36960	0	TRBV12-5	TRBJ2-3	ASASSGTDTQY	GCTAGTGCCTCCTCCGGGACAGATACGCAGTAT	TRBD1	179	150	0.026	329	6.011e-05	4744	1	1	1	NA	CAGAACCCAGGGACTCAGCTGTGTACTTTTGTGCTAGTGCCTCCTCCGGGACAGATACGCAGTATTTTGGCCCAGGCACCCGGCTGACAGTGCTCG	CAGAACCCAGGGACTCAGCTGTGTATTTTTGTGCTAGTG--------GGGACAGATACGCAGTATTTTGGCCCAGGCACCCGGCTGACAGTGCTCG	tumor	ChILI_8
36961	0	TRBV20-1	TRBJ2-3	SAIGTSTDTQY	AGTGCTATCGGGACTAGCACAGATACGCAGTAT	TRBD2	166	163	0	329	6.011e-05	4744	1	1	1	NA	GCCCATCCTGAAGACAGCAGCTTCTACATCTGCAGTGCTATCGGGACTAGCACAGATACGCAGTATTTTGGCCCAGGCACCCGGCTGACAGTGCTCG	GCCCATCCTGAAGACAGCAGCTTCTACATCTGCAGTGCTA--GGGACTAGCACAGATACGCAGTATTTTGGCCCAGGCACCCGGCTGACAGTGCTCG	tumor	ChILI_8
36962	0	TRBV28	TRBJ2-5	ASARTGYQETQY	GCCAGCGCCCGGACCGGATACCAAGAGACCCAGTAC		216	113	0.024	329	6.011e-05	4744	1	NA	1	NA	CCGCCAGCACCAACCAGACATCTATGTATCTCTGTGCCAGCGCCCGGACCGGATACCAAGAGACCCAGTACTTCGGGCCAGGCACGCGGCTCCTGGTGCTCG	CCGCCAGCACCAACCAGACATCTATGTACCTCTGTGCCAGC-------------ACCAAGAGACCCAGTACTTCGGGCCAGGCACGCGGCTCCTGGTGCTCG	tumor	ChILI_8
36963	0	TRBV25-1	TRBJ2-1	ASSKGSYNEQF	GCCAGCAGTAAGGGGAGCTACAATGAGCAGTTC	TRBD2	146	183	0	329	6.011e-05	4744	1	2	1	NA	GCCAGGCCCTCACATACCTCTCAGTACCTCTGTGCCAGCAGTAAGGGGAGCTACAATGAGCAGTTCTTCGGGCCAGGGACACGGCTCACCGTGCTAG	GCCAGGCCCTCACATACCTCTCAGTACCTCTGTGCCAGCAGT---GGGAGCTACAATGAGCAGTTCTTCGGGCCAGGGACACGGCTCACCGTGCTAG	tumor	ChILI_8
36964	0	TRBV29-1	TRBJ2-1	SVDVAGVQNEQF	AGCGTTGACGTAGCGGGAGTGCAAAATGAGCAGTTC	TRBD2	142	186	0	328	5.992e-05	4751	1	2	1	NA	GAGCCCTGAAGACAGCAGCATATATCTCTGCAGCGTTGACGTAGCGGGAGTGCAAAATGAGCAGTTCTTCGGGCCAGGGACACGGCTCACCGTGCTAG	GAGCCCTGAAGACAGCAGCATATATCTCTGCAGCGTTGA--TAGCGGGAG-----AATGAGCAGTTCTTCGGGCCAGGGACACGGCTCACCGTGCTAG	tumor	ChILI_8
36965	0	TRBV4-1	TRBJ1-5	ASSPLTGGTQPQH	GCCAGCAGCCCCTTGACAGGGGGCACTCAGCCCCAGCAT	TRBD1	143	185	0	328	5.992e-05	4751	1	1	1	NA	GCAGCCAGAAGACTCAGCCCTGTATCTCTGCGCCAGCAGCCCCTTGACAGGGGGCACTCAGCCCCAGCATTTTGGTGATGGGACTCGACTCTCCATCCTAG	GCAGCCAGAAGACTCAGCCCTGTATCTCTGCGCCAGCAGCC----GACAGGGGGC--TCAGCCCCAGCATTTTGGTGATGGGACTCGACTCTCCATCCTAG	tumor	ChILI_8
36966	0	TRBV9	TRBJ2-2	ASVGLAFRTGELF	GCCAGCGTAGGCCTAGCTTTCCGTACCGGGGAGCTGTTT	TRBD2	168	160	0	328	5.992e-05	4751	1	1	1	NA	CTCTGGAGCTGGGGGACTCAGCTTTGTATTTCTGTGCCAGCGTAGGCCTAGCTTTCCGTACCGGGGAGCTGTTTTTTGGAGAAGGCTCTAGGCTGACCGTACTGG	CTCTGGAGCTGGGGGACTCAGCTTTGTATTTCTGTGCCAGC------CTAGC-------ACCGGGGAGCTGTTTTTTGGAGAAGGCTCTAGGCTGACCGTACTGG	tumor	ChILI_8
36967	0	TRBV6-2	TRBJ2-7	ASSFLTGTYEQY	GCCAGCAGTTTCCTGACAGGGACCTACGAGCAGTAC	TRBD1	126	202	0	328	5.992e-05	4751	1	1	1	NA	GCTCCCTCCCAAACATCTGTGTACTTCTGTGCCAGCAGTTTCCTGACAGGGACCTACGAGCAGTACTTCGGGCCGGGCACCAGGCTCACGGTCACAG	GCTCCCTCCCAAACATCTGTGTACTTCTGTGCCAGCAGTT----GACAGGG-CCTACGAGCAGTACTTCGGGCCGGGCACCAGGCTCACGGTCACAG	tumor	ChILI_8
36968	0	TRBV20-1	TRBJ2-1	SARDQGWNEQF	AGTGCTAGAGATCAGGGGTGGAATGAGCAGTTC	TRBD1	144	184	0	328	5.992e-05	4751	1	1	1	NA	GCCCATCCTGAAGACAGCAGCTTCTACATCTGCAGTGCTAGAGATCAGGGGTGGAATGAGCAGTTCTTCGGGCCAGGGACACGGCTCACCGTGCTAG	GCCCATCCTGAAGACAGCAGCTTCTACATCTGCAGTGCTAGAGA-CAGGGG---AATGAGCAGTTCTTCGGGCCAGGGACACGGCTCACCGTGCTAG	tumor	ChILI_8
36969	0	TRBV12-3	TRBJ2-1	ASSLRPNEQF	GCCAGCAGTTTGCGGCCCAATGAGCAGTTC		139	189	0	328	5.992e-05	4751	1	NA	1	NA	CAGAACCCAGGGACTCAGCTGTGTACTTCTGTGCCAGCAGTTTGCGGCCCAATGAGCAGTTCTTCGGGCCAGGGACACGGCTCACCGTGCTAG	CAGAACCCAGGGACTCAGCTGTGTACTTCTGTGCCAGCAGTTT------CAATGAGCAGTTCTTCGGGCCAGGGACACGGCTCACCGTGCTAG	tumor	ChILI_8
36970	0	TRBV10-3	TRBJ1-4	AISEREGEEKLF	GCCATCAGTGAACGGGAAGGAGAGGAAAAACTGTTT	TRBD2	156	171	0	327	5.974e-05	4757	1	2	1	NA	ACCAGCTCCCAGACATCTGTGTACTTCTGTGCCATCAGTGAACGGGAAGGAGAGGAAAAACTGTTTTTTGGCAGTGGAACCCAGCTCTCTGTCTTGG	ACCAGCTCCCAGACATCTGTGTACTTCTGTGCCATCAGTGA-CGGGA-------GAAAAACTGTTTTTTGGCAGTGGAACCCAGCTCTCTGTCTTGG	tumor	ChILI_8
36971	0	TRBV7-3	TRBJ2-1	ASSLNGGSGQF	GCCAGCAGCTTAAACGGCGGGAGTGGGCAGTTC	TRBD2	140	187	0	327	5.974e-05	4757	1	2	1	NA	CCAGCGCACAGAGCGGGGGGACTCAGCCGTGTATCTCTGTGCCAGCAGCTTAAACGGCGGGAGTGGGCAGTTCTTCGGGCCAGGGACACGGCTCACCGTGCTAG	CCAGCGCACAGAGCGGGGGGACTCAGCCGTGTATCTCTGTGCCAGCAGCTTAA---GCGGGAG---GCAGTTCTTCGGGCCAGGGACACGGCTCACCGTGCTAG	tumor	ChILI_8
36972	0	TRBV5-1	TRBJ2-5	ASSPNPGETQY	GCCAGCAGCCCAAACCCGGGTGAGACCCAGTAC		184	143	0	327	5.974e-05	4757	1	NA	1	NA	GGAGCTGGGGGACTCGGCCCTTTATCTTTGCGCCAGCAGCCCAAACCCGGGTGAGACCCAGTACTTCGGGCCAGGCACGCGGCTCCTGGTGCTCG	GGAGCTGGGGGACTCGGCCCTTTATCTTTGCGCCAGCAGC------------GAGACCCAGTACTTCGGGCCAGGCACGCGGCTCCTGGTGCTCG	tumor	ChILI_8
36973	0	TRBV19	TRBJ2-6	VKPGGFSGANVLT	GTCAAACCCGGGGGATTCTCTGGGGCCAACGTCCTGACT	TRBD2	278	49	0	327	5.974e-05	4757	1	1	1	NA	CGGCCCAAAAGAACCCGACAGCTTTCTATCTTGCCGTCAAACCCGGGGGATTCTCTGGGGCCAACGTCCTGACTTTCGGGGCCGGCAGCAGGCTGACCGTGCTGG	CGGCCCAAAAGAACCCGACAGCTTTCTATCT------------CGGGGG---CTCTGGGGCCAACGTCCTGACTTTCGGGGCCGGCAGCAGGCTGACCGTGCTGG	tumor	ChILI_8
36974	0	TRBV20-1	TRBJ2-7	SARVGGPYEQY	AGTGCTAGAGTAGGAGGGCCCTACGAGCAGTAC	TRBD2	148	179	0	327	5.974e-05	4757	1	2	1	NA	GCCCATCCTGAAGACAGCAGCTTCTACATCTGCAGTGCTAGAGTAGGAGGGCCCTACGAGCAGTACTTCGGGCCGGGCACCAGGCTCACGGTCACAG	GCCCATCCTGAAGACAGCAGCTTCTACATCTGCAGTGCTAGAG--GGAGGG-CCTACGAGCAGTACTTCGGGCCGGGCACCAGGCTCACGGTCACAG	tumor	ChILI_8
36975	0	TRBV5-5	TRBJ2-4	ASSLHRGENIQY	GCCAGCAGCTTGCACAGGGGCGAAAACATTCAGTAC	TRBD1	112	215	0	327	5.974e-05	4757	1	1	1	NA	GAACGCCTTGTTGCTGGGGGACTCGGCCCTGTATCTCTGTGCCAGCAGCTTGCACAGGGGCGAAAACATTCAGTACTTCGGCGCCGGGACCCGGCTCTCAGTGCTGG	GAACGCCTTGTTGCTGGGGGACTCGGCCCTGTATCTCTGTGCCAGCAGCTTG-ACAGGGG--AAAACATTCAGTACTTCGGCGCCGGGACCCGGCTCTCAGTGCTGG	tumor	ChILI_8
36976	0	TRBV10-2	TRBJ2-1	ASKDRPYNEQF	GCCAGCAAGGACAGGCCCTACAATGAGCAGTTC	TRBD1	156	171	0	327	5.974e-05	4757	1	1	1	NA	ACCCGCTCCCAGACATCTGTGTATTTCTGCGCCAGCAAGGACAGGCCCTACAATGAGCAGTTCTTCGGGCCAGGGACACGGCTCACCGTGCTAG	ACCCGCTCCCAGACATCTGTGTATTTCTGCGCCAGCA-GGACAGG-CCTACAATGAGCAGTTCTTCGGGCCAGGGACACGGCTCACCGTGCTAG	tumor	ChILI_8
36977	0	TRBV28	TRBJ1-4	ASSAYSVREKLF	GCCAGCAGTGCGTACAGCGTTAGGGAAAAACTGTTT		193	134	0	327	5.974e-05	4757	1	NA	1	NA	CCGCCAGCACCAACCAGACATCTATGTACCTCTGTGCCAGCAGTGCGTACAGCGTTAGGGAAAAACTGTTTTTTGGCAGTGGAACCCAGCTCTCTGTCTTGG	CCGCCAGCACCAACCAGACATCTATGTACCTCTGTGCCAGCAGT---------------GAAAAACTGTTTTTTGGCAGTGGAACCCAGCTCTCTGTCTTGG	tumor	ChILI_8
36978	0	TRBV27	TRBJ2-3	ASSLWGYKDTQY	GCCAGCAGTTTATGGGGGTACAAGGATACGCAGTAT	TRBD1	175	152	0	327	5.974e-05	4757	1	1	1	NA	CGCCCAGCCCCAACCAGACCTCTCTGTACTTCTGTGCCAGCAGTTTATGGGGGTACAAGGATACGCAGTATTTTGGCCCAGGCACCCGGCTGACAGTGCTCG	CGCCCAGCCCCAACCAGACCTCTCTGTACTTCTGTGCCAGCAGTTTATGGGGG------GATACGCAGTATTTTGGCCCAGGCACCCGGCTGACAGTGCTCG	tumor	ChILI_8
36979	0	TRBV9	TRBJ1-4	ASSARRTAATNEKLF	GCCAGCAGCGCCCGAAGGACGGCGGCAACTAATGAAAAACTGTTT		186	141	0	327	5.974e-05	4757	1	NA	1	NA	CTCTGGAGCTGGGGGACTCAGCTTTGTATTTCTGTGCCAGCAGCGCCCGAAGGACGGCGGCAACTAATGAAAAACTGTTTTTTGGCAGTGGAACCCAGCTCTCTGTCTTG	CTCTGGAGCTGGGGGACTCAGCTTTGTATTTCTGTGCCAGCAGCG---------------CAACTAATGAAAAACTGTTTTTTGGCAGTGGAACCCAGCTCTCTGTCTTG	tumor	ChILI_8
36980	0	TRBV7-2	TRBJ2-3	ASSLAGDGADTQY	GCCAGCAGCCTAGCGGGGGACGGGGCAGATACGCAGTAT	TRBD2	183	144	0	327	5.974e-05	4757	1	1	1	NA	CCAGCGCACACAGCAGGAGGACTCGGCCGTGTATCTCTGTGCCAGCAGCCTAGCGGGGGACGGGGCAGATACGCAGTATTTTGGCCCAGGCACCCGGCTGACAGTGCTCG	CCAGCGCACACAGCAGGAGGACTCGGCCGTGTATCTCTGTGCCAGCAGCCTAGCGGGGG------CAGATACGCAGTATTTTGGCCCAGGCACCCGGCTGACAGTGCTCG	tumor	ChILI_8
36981	0	TRBV20-1	TRBJ1-6	SAPESTGLNSPLH	AGTGCTCCCGAATCGACAGGCCTTAATTCACCCCTCCAC	TRBD1	190	137	0	327	5.974e-05	4757	1	1	1	NA	GCCCATCCTGAAGACAGCAGCTTCTACATCTGCAGTGCTCCCGAATCGACAGGCCTTAATTCACCCCTCCACTTTGGGAATGGGACCAGGCTCACTGTGACAG	GCCCATCCTGAAGACAGCAGCTTCTACATCTGCAGTGCT--------GACAGG---TAATTCACCCCTCCACTTTGGGAATGGGACCAGGCTCACTGTGACAG	tumor	ChILI_8
36982	0	TRBV2	TRBJ2-1	ASSEEVAGGREQF	GCCAGCAGTGAAGAAGTAGCGGGGGGGCGCGAGCAGTTC	TRBD2	176	151	0	327	5.974e-05	4757	1	1	1	NA	CCACAAAGCTGGAGGACTCAGCCATGTACTTCTGTGCCAGCAGTGAAGAAGTAGCGGGGGGGCGCGAGCAGTTCTTCGGGCCAGGGACACGGCTCACCGTGCTAG	CCACAAAGCTGGAGGACTCAGCCATGTACTTCTGTGCCAGCAGTGAAG---TAGCGGGGGGG---GAGCAGTTCTTCGGGCCAGGGACACGGCTCACCGTGCTAG	tumor	ChILI_8
36983	0	TRBV7-8	TRBJ2-7	ASSLAVTEQYEQY	GCCAGCAGCTTGGCCGTTACAGAGCAGTACGAGCAGTAC		238	89	0	327	5.974e-05	4757	1	NA	1	NA	CCAGCGCACACAGCAGGAGGACTCCGCCGTGTATCTCTGTGCCAGCAGCTTGGCCGTTACAGAGCAGTACGAGCAGTACTTCGGGCCGGGCACCAGGCTCACGGTCACAG	CCAGCGCACACAGCAGGAGGACTCCGCCGTGTATCTCTGTGCCAGCAGCTT----------------TACGAGCAGTACTTCGGGCCGGGCACCAGGCTCACGGTCACAG	tumor	ChILI_8
36984	0	TRBV29-1	TRBJ2-2	SVTGADTGELF	AGCGTTACGGGGGCGGACACCGGGGAGCTGTTT	TRBD1	137	189	0	326	5.956e-05	4771	1	1	1	NA	GAGCCCTGAAGACAGCAGCATATATCTCTGCAGCGTTACGGGGGCGGACACCGGGGAGCTGTTTTTTGGAGAAGGCTCTAGGCTGACCGTACTGG	GAGCCCTGAAGACAGCAGCATATATCTCTGCAGCGTT--GGGGGC--ACACCGGGGAGCTGTTTTTTGGAGAAGGCTCTAGGCTGACCGTACTGG	tumor	ChILI_8
36985	0	TRBV5-1	TRBJ2-1	ASSFQTSGYTYNEQF	GCCAGCAGCTTCCAGACTAGCGGGTATACCTACAATGAGCAGTTC	TRBD2	158	168	0	326	5.956e-05	4771	1	1	1	NA	GGAGCTGGGGGACTCGGCCCTTTATCTTTGCGCCAGCAGCTTCCAGACTAGCGGGTATACCTACAATGAGCAGTTCTTCGGGCCAGGGACACGGCTCACCGTGCTAG	GGAGCTGGGGGACTCGGCCCTTTATCTTTGCGCCAGCAGCTT---GACTAGCGGG----CCTACAATGAGCAGTTCTTCGGGCCAGGGACACGGCTCACCGTGCTAG	tumor	ChILI_8
36986	0	TRBV5-1	TRBJ2-3	ASSRQGSTDTQY	GCCAGCAGCCGACAGGGTAGCACAGATACGCAGTAT	TRBD1	196	130	0	326	5.956e-05	4771	1	1	1	NA	GGAGCTGGGGGACTCGGCCCTTTATCTTTGCGCCAGCAGCCGACAGGGTAGCACAGATACGCAGTATTTTGGCCCAGGCACCCGGCTGACAGTGCTCG	GGAGCTGGGGGACTCGGCCCTTTATCTTTGCGCCAGCAGC-GACAGGG-AGCACAGATACGCAGTATTTTGGCCCAGGCACCCGGCTGACAGTGCTCG	tumor	ChILI_8
36987	0	TRBV5-1	TRBJ1-2	ASSLENSYGYT	GCCAGCAGCTTGGAAAACAGTTATGGCTACACC		200	126	0	326	5.956e-05	4771	1	NA	1	NA	GGAGCTGGGGGACTCGGCCCTTTATCTTTGCGCCAGCAGCTTGGAAAACAGTTATGGCTACACCTTCGGTTCGGGGACCAGGTTAACCGTTGTAG	GGAGCTGGGGGACTCGGCCCTTTATCTTTGCGCCAGCAGCTTGG--------TATGGCTACACCTTCGGTTCGGGGACCAGGTTAACCGTTGTAG	tumor	ChILI_8
36988	0	TRBV20-1	TRBJ2-3	SARVAPTDTQY	AGTGCTAGAGTTGCCCCCACAGATACGCAGTAT		196	130	0	326	5.956e-05	4771	1	NA	1	NA	GCCCATCCTGAAGACAGCAGCTTCTACATCTGCAGTGCTAGAGTTGCCCCCACAGATACGCAGTATTTTGGCCCAGGCACCCGGCTGACAGTGCTCG	GCCCATCCTGAAGACAGCAGCTTCTACATCTGCAGTGCTAGAG-------CACAGATACGCAGTATTTTGGCCCAGGCACCCGGCTGACAGTGCTCG	tumor	ChILI_8
36989	0	TRBV30	TRBJ2-2	AWSVLRTGELF	GCCTGGAGTGTACTGAGAACCGGGGAGCTGTTT		108	218	0	326	5.956e-05	4771	1	NA	1	NA	CCTTCTCAGTGACTCTGGCTTCTATCTCTGTGCCTGGAGTGTACTGAGAACCGGGGAGCTGTTTTTTGGAGAAGGCTCTAGGCTGACCGTACTGG	CCTTCTCAGTGACTCTGGCTTCTATCTCTGTGCCTGGAGTGT-------ACCGGGGAGCTGTTTTTTGGAGAAGGCTCTAGGCTGACCGTACTGG	tumor	ChILI_8
36990	0	TRBV11-2	TRBJ2-7	ASSLGSGTPGYEQY	GCCAGCAGCTTAGGATCCGGGACCCCGGGCTACGAGCAGTAC	TRBD1	147	179	0	326	5.956e-05	4771	1	1	1	NA	GCAAAGCTTGAGGACTCGGCCGTGTATCTCTGTGCCAGCAGCTTAGGATCCGGGACCCCGGGCTACGAGCAGTACTTCGGGTCGGGCACCAGGCTCACGGTCACAG	GCAAAGCTTGAGGACTCGGCCGTGTATCTCTGTGCCAGCAGCTTAG-----GGGAC------CTACGAGCAGTACTTCGGGCCGGGCACCAGGCTCACGGTCACAG	tumor	ChILI_8
36991	0	TRBV11-2	TRBJ2-3	ASSLITDTQY	GCCAGCAGCTTAATCACAGATACGCAGTAT		162	164	0.044	326	5.956e-05	4771	1	NA	1	NA	GCAAAGCTTGAGGACTCGGCCGTGTATCTCTCCGCCAGCAGCTTAATCACAGATACGCAGTATTTTGGCCCAGGCACCCGGCTGACAGTGCTC	GCAAAGCTTGAGGACTCGGCCGTGTATCTCTGTGCCAGCAGCTTA--CACAGATACGCAGTATTTTGGCCCAGGCACCCGGCTGACAGTGCTC	tumor	ChILI_8
36992	0	TRBV7-8	TRBJ2-1	ASSLNEGIYNEQF	GCCAGCAGCTTAAACGAGGGGATATACAATGAGCAGTTC	TRBD2	271	55	0	326	5.956e-05	4771	1	2	1	NA	CCAGCGCACACAGCAGGAGGACTCCGCCGTGTATCTCTGTGCCAGCAGCTTAAACGAGGGGATATACAATGAGCAGTTCTTCGGGCCAGGGACACGGCTCACCGTGCTAG	CCAGCGCACACAGCAGGAGGACTCCGCCGTGTATCTCTGTGCCAGCAGCTTA---GAGGG----TACAATGAGCAGTTCTTCGGGCCAGGGACACGGCTCACCGTGCTAG	tumor	ChILI_8
36993	0	TRBV28	TRBJ1-3	ASSLGWTGSSGNTIY	GCCAGCAGCCTAGGTTGGACAGGGAGCTCTGGAAACACCATATAT	TRBD1	118	208	0	326	5.956e-05	4771	1	1	1	NA	CCGCCAGCACCAACCAGACATCTATGTACCTCTGTGCCAGCAGCCTAGGTTGGACAGGGAGCTCTGGAAACACCATATATTTTGGAGAGGGAAGTTGGCTCACTGTTGTAG	CCGCCAGCACCAACCAGACATCTATGTACCTCTGTGCCAGCAG--------GGACAGGG--CTCTGGAAACACCATATATTTTGGAGAGGGAAGTTGGCTCACTGTTGTAG	tumor	ChILI_8
36994	0	TRBV4-2	TRBJ1-1	ASSQASTPNTEAF	GCCAGCAGCCAAGCGTCAACTCCAAACACTGAAGCTTTC		204	122	0	326	5.956e-05	4771	1	NA	1	NA	GCAGCCAGAAGACTCGGCCCTGTATCTCTGTGCCAGCAGCCAAGCGTCAACTCCAAACACTGAAGCTTTCTTTGGACAAGGCACCAGACTCACAGTTGTAG	GCAGCCAGAAGACTCGGCCCTGTATCTCTGTGCCAGCAGCCAAG-----------AACACTGAAGCTTTCTTTGGACAAGGCACCAGACTCACAGTTGTAG	tumor	ChILI_8
36995	0	TRBV29-1	TRBJ1-2	SVMTGGVYGYT	AGCGTGATGACAGGGGGTGTCTATGGCTACACC	TRBD1	174	152	0	326	5.956e-05	4771	1	1	1	NA	CTGAAGACAGCAGCATATATCTCTGCAGCGTGATGACAGGGGGTGTCTATGGCTACACCTTCGGTTCGGGGACCAGGTTAACCGTTGTAG	CTGAAGACAGCAGCATATATCTCTGCAGCGT---GACAGGGGG---CTATGGCTACACCTTCGGTTCGGGGACCAGGTTAACCGTTGTAG	tumor	ChILI_8
36996	0	TRBV20-1	TRBJ1-2	SASWGPLYGYT	AGTGCTAGCTGGGGGCCCCTCTATGGCTACACC	TRBD1	292	34	0	326	5.956e-05	4771	1	1	1	NA	GCCCATCCTGAAGACAGCAGCTTCTACATCTGCAGTGCTAGCTGGGGGCCCCTCTATGGCTACACCTTCGGTTCGGGGACCAGGTTAACCGTTGTAG	GCCCATCCTGAAGACAGCAGCTTCTACATCTGCAGTGCTAG--GGGGGC----CTATGGCTACACCTTCGGTTCGGGGACCAGGTTAACCGTTGTAG	tumor	ChILI_8
36997	0	TRBV4-1	TRBJ2-1	ASSHRTSSRDEQF	GCCAGCAGCCACCGGACTAGTTCTAGGGATGAGCAGTTC	TRBD2	179	146	0	325	5.938e-05	4784	1	1	1	NA	GCAGCCAGAAGACTCAGCCCTGTATCTCTGCGCCAGCAGCCACCGGACTAGTTCTAGGGATGAGCAGTTCTTCGGGCCAGGGACACGGCTCACCGTGCTAG	GCAGCCAGAAGACTCAGCCCTGTATCTCTGCGCCAGCAGCCA--GGACTAG--------ATGAGCAGTTCTTCGGGCCAGGGACACGGCTCACCGTGCTAG	tumor	ChILI_8
36998	0	TRBV4-1	TRBJ1-6	ASSQLSVPPLH	GCCAGCAGCCAATTGAGCGTGCCACCCCTCCAC		175	150	0	325	5.938e-05	4784	1	NA	1	NA	GCAGCCAGAAGACTCAGCCCTGTATCTCTGCGCCAGCAGCCAATTGAGCGTGCCACCCCTCCACTTTGGGAATGGGACCAGGCTCACTGTGACAG	GCAGCCAGAAGACTCAGCCCTGTATCTCTGCGCCAGCAGCCAA----------CACCCCTCCACTTTGGGAATGGGACCAGGCTCACTGTGACAG	tumor	ChILI_8
36999	0	TRBV9	TRBJ1-2	ASSIPAVPDSYGYT	GCCAGCAGCATACCCGCCGTCCCGGACAGCTACGGCTACACC	TRBD1	211	114	0	325	5.938e-05	4784	1	1	1	NA	CTCTGGAGCTGGGGGACTCAGCTTTGTATTTCTGTGCCAGCAGCATACCCGCCGTCCCGGACAGCTACGGCTACACCTTCGGTTCGGGGACCAGGTTAACCGTTGTAG	CTCTGGAGCTGGGGGACTCAGCTTTGTATTTCTGTGCCAGCAGC--------------GGACAG----GGCTACACCTTCGGTTCGGGGACCAGGTTAACCGTTGTAG	tumor	ChILI_8
37000	0	TRBV9	TRBJ1-2	ASVGVSNYGYT	GCCAGCGTAGGAGTCTCTAACTATGGCTACACC		207	118	0	325	5.938e-05	4784	1	NA	1	NA	CTCTGGAGCTGGGGGACTCAGCTTTGTATTTCTGTGCCAGCGTAGGAGTCTCTAACTATGGCTACACCTTCGGTTCGGGGACCAGGTTAACCGTTGTAG	CTCTGGAGCTGGGGGACTCAGCTTTGTATTTCTGTGCCAGC----------CTAACTATGGCTACACCTTCGGTTCGGGGACCAGGTTAACCGTTGTAG	tumor	ChILI_8
37001	0	TRBV19	TRBJ1-1	ASSHWTEPNTEAF	GCCAGTAGCCACTGGACAGAGCCGAACACTGAAGCTTTC	TRBD1	215	110	0	325	5.938e-05	4784	1	1	1	NA	CGGCCCAAAAGAACCCGACAGCTTTCTATCTCTGTGCCAGTAGCCACTGGACAGAGCCGAACACTGAAGCTTTCTTTGGACAAGGCACCAGACTCACAGTTGTAG	CGGCCCAAAAGAACCCGACAGCTTTCTATCTCTGTGCCAGTAG-----GGACAG----GAACACTGAAGCTTTCTTTGGACAAGGCACCAGACTCACAGTTGTAG	tumor	ChILI_8
37002	0	TRBV18	TRBJ2-3	ASSPASGGATDTQY	GCCAGCTCACCGGCTAGCGGGGGGGCCACAGATACGCAGTAT	TRBD2	204	121	0	325	5.938e-05	4784	1	1	1	NA	CCAGCAGGTAGTGCGAGGAGATTCGGCAGCTTATTTCTGTGCCAGCTCACCGGCTAGCGGGGGGGCCACAGATACGCAGTATTTTGGCCCAGGCACCCGGCTGACAGTGCTCG	CCAGCAGGTAGTGCGAGGAGATTCGGCAGCTTATTTCTGTGCCAGCTCACC--CTAGCGGGGGGG-CACAGATACGCAGTATTTTGGCCCAGGCACCCGGCTGACAGTGCTCG	tumor	ChILI_8
37003	0	TRBV12-3	TRBJ2-7	ASSLPGLPSYEQY	GCCAGCAGTTTACCGGGACTCCCCTCCTACGAGCAGTAC	TRBD2	135	190	0	325	5.938e-05	4784	1	1	1	NA	CAGAACCCAGGGACTCAGCTGTGTACTTCTGTGCCAGCAGTTTACCGGGACTCCCCTCCTACGAGCAGTACTTCGGGCCGGGCACCAGGCTCACGGTCACAG	CAGAACCCAGGGACTCAGCTGTGTACTTCTGTGCCAGCAGTTTA--GGGACT---CTCCTACGAGCAGTACTTCGGGCCGGGCACCAGGCTCACGGTCACAG	tumor	ChILI_8
37004	0	TRBV9	TRBJ2-6	ASSPRTGGAGANVLT	GCCAGCAGCCCCCGGACAGGGGGCGCTGGGGCCAACGTCCTGACT	TRBD1	233	92	0	325	5.938e-05	4784	1	1	1	NA	CTCTGGAGCTGGGGGACTCAGCTTTGTATTTCTGTGCCAGCAGCCCCCGGACAGGGGGCGCTGGGGCCAACGTCCTGACTTTCGGGGCCGGCAGCAGGCTGACCGTGCTGG	CTCTGGAGCTGGGGGACTCAGCTTTGTATTTCTGTGCCAGCAGC----GGACAGGGGGC-CTGGGGCCAACGTCCTGACTTTCGGGGCCGGCAGCAGGCTGACCGTGCTGG	tumor	ChILI_8
37005	0	TRBV6-5	TRBJ2-1	ASSYSASGGGVQF	GCCAGCAGTTATAGTGCTAGCGGGGGGGGGGTGCAGTTC	TRBD2	51	274	0	325	5.938e-05	4784	1	1	1	NA	GCTCCCTCCCAGACATCTGTGTACTTCTGTGCCAGCAGTTATAGTGCTAGCGGGGGGGGGGTGCAGTTCTTCGGGCCAGGGACACGGCTCACCGTGCTAG	GCTCCCTCCCAGACATCTGTGTACTTCTGTGCCAGCAGTTA-----CTAGCGGGGGGG----GCAGTTCTTCGGGCCAGGGACACGGCTCACCGTGCTAG	tumor	ChILI_8
37006	0	TRBV29-1	TRBJ1-1	SGTMVRNTEAF	AGCGGGACCATGGTGAGGAACACTGAAGCTTTC	TRBD2	176	148	0	324	5.919e-05	4793	1	2	1	NA	GAGCCCTGAAGACAGCAGCATATATCTCTGCAGCGGGACCATGGTGAGGAACACTGAAGCTTTCTTTGGACAAGGCACCAGACTCACAGTTGTAG	GAGCCCTGAAGACAGCAGCATATATCTCTGCAGCGGGA----------GAACACTGAAGCTTTCTTTGGACAAGGCACCAGACTCACAGTTGTAG	tumor	ChILI_8
37007	0	TRBV7-2	TRBJ2-1	ASSTRQELEQF	GCCAGCAGCACCCGACAGGAACTTGAGCAGTTC	TRBD1	182	142	0.02	324	5.919e-05	4793	1	1	1	NA	CCAGCGCACACAGCATGAGGACTCGGCCGTGTATCTCTGTGCCAGCAGCACCCGACAGGAACTTGAGCAGTTCTTCGGGCCAGGGACACGGCTCACCGTGCTAG	CCAGCGCACACAGCAGGAGGACTCGGCCGTGTATCTCTGTGCCAGCAGC----GACAGG----TGAGCAGTTCTTCGGGCCAGGGACACGGCTCACCGTGCTAG	tumor	ChILI_8
37008	0	TRBV5-4	TRBJ2-6	ASSLEGSGANVLT	GCCAGCAGCTTGGAGGGCTCTGGGGCCAACGTCCTGACT	TRBD2	197	127	0	324	5.919e-05	4793	1	2	1	NA	GGAGCTGGACGACTCGGCCCTGTATCTCTGTGCCAGCAGCTTGGAGGGCTCTGGGGCCAACGTCCTGACTTTCGGGGCCGGCAGCAGGCTGACCGTGCTGG	GGAGCTGGACGACTCGGCCCTGTATCTCTGTGCCAGCAGCTTGGAGGGCTCTGGGGCCAACGTCCTGACTTTCGGGGCCGGCAGCAGGCTGACCGTGCTGG	tumor	ChILI_8
37009	0	TRBV19	TRBJ2-3	ASSKAGGDTDTQY	GCCAGTAGTAAAGCGGGGGGGGACACAGATACGCAGTAT	TRBD2	267	57	0.022	324	5.919e-05	4793	1	1	1	NA	CGGCCCAAAAGAACCTGACAGCTTTCTATCTCTGTGCCAGTAGTAAAGCGGGGGGGGACACAGATACGCAGTATTTTGGCCCAGGCACCCGGCTGACAGTGCTCG	CGGCCCAAAAGAACCCGACAGCTTTCTATCTCTGTGCCAGTAGTA-AGCGGGGGGG--CACAGATACGCAGTATTTTGGCCCAGGCACCCGGCTGACAGTGCTCG	tumor	ChILI_8
37010	0	TRBV20-1	TRBJ2-7	SAQEASSYEQY	AGTGCACAGGAGGCTAGCTCCTACGAGCAGTAC	TRBD1	168	156	0.026	324	5.919e-05	4793	1	1	1	NA	GCCCATCCTGAAGACAGTAGCTTCTACATCTGCAGTGCACAGGAGGCTAGCTCCTACGAGCAGTACTTCGGGCCGGGCACCAGGCTCACGGTCACAG	GCCCATCCTGAAGACAGCAGCTTCTACATCTGCAGTGCACAGG-------CTCCTACGAGCAGTACTTCGGGCCGGGCACCAGGCTCACGGTCACAG	tumor	ChILI_8
37011	0	TRBV30	TRBJ2-1	AWMAHEQF	GCCTGGATGGCGCATGAGCAGTTC		137	187	0	324	5.919e-05	4793	1	NA	1	NA	CCTTCTCAGTGACTCTGGCTTCTATCTCTGTGCCTGGATGGCGCATGAGCAGTTCTTCGGGCCAGGGACACGGCTCACCGTGCTAG	CCTTCTCAGTGACTCTGGCTTCTATCTCTGTGCCTGGA------ATGAGCAGTTCTTCGGGCCAGGGACACGGCTCACCGTGCTAG	tumor	ChILI_8
37012	0	TRBV24-1	TRBJ2-4	ATSDPLSARGY	GCCACCAGTGATCCCCTGAGCGCCCGGGGGTAC	TRBD2	127	197	0	324	5.919e-05	4793	1	1	1	NA	CCCCAACCAGACAGCTCTTTACTTCTGTGCCACCAGTGATCCCCTGAGCGCCCGGGGGTACTTCGGCGCCGGGACCCGGCTCTCAGTGCTGG	CCCCAACCAGACAGCTCTTTACTTCTGTGCCACCAGTGAT------------CGGGGGTACTTCGGCGCCGGGACCCGGCTCTCAGTGCTGG	tumor	ChILI_8
37013	0	TRBV28	TRBJ2-2	ASSFQVIYTGELF	GCCAGCAGTTTTCAGGTCATTTACACCGGGGAGCTGTTT		164	160	0	324	5.919e-05	4793	1	NA	1	NA	CCGCCAGCACCAACCAGACATCTATGTACCTCTGTGCCAGCAGTTTTCAGGTCATTTACACCGGGGAGCTGTTTTTTGGAGAAGGCTCTAGGCTGACCGTACTGG	CCGCCAGCACCAACCAGACATCTATGTACCTCTGTGCCAGCAGTTT-----------ACACCGGGGAGCTGTTTTTTGGAGAAGGCTCTAGGCTGACCGTACTGG	tumor	ChILI_8
37014	0	TRBV30	TRBJ1-1	AWSGDRRAF	GCCTGGAGTGGGGACAGAAGGGCTTTC	TRBD1	104	220	0	324	5.919e-05	4793	1	1	1	NA	CCTTCTCAGTGACTCTGGCTTCTATCTCTGTGCCTGGAGTGGGGACAGAAGGGCTTTCTTTGGACAAGGCACCAGACTCACAGTTGTAG	CCTTCTCAGTGACTCTGGCTTCTATCTCTGTGCCTGGAGTGGGGACAG----GCTTTCTTTGGACAAGGCACCAGACTCACAGTTGTAG	tumor	ChILI_8
37015	0	TRBV11-1	TRBJ1-4	ASSPQEEKLF	GCCAGCAGCCCGCAGGAAGAAAAACTGTTT	TRBD2	191	133	0	324	5.919e-05	4793	1	1	1	NA	GGGACTCGGCCATGTATCTCTGTGCCAGCAGCCCGCAGGAAGAAAAACTGTTTTTTGGCAGTGGAACCCAGCTCTCTGTCTTGG	GGGACTCGGCCATGTATCTCTGTGCCAGCAGCCCGC-----GAAAAACTGTTTTTTGGCAGTGGAACCCAGCTCTCTGTCTTGG	tumor	ChILI_8
37016	0	TRBV4-1	TRBJ1-1	ATQANMNTEAF	GCCACCCAGGCAAACATGAACACTGAAGCTTTC		180	143	0	323	5.901e-05	4803	1	NA	1	NA	GCAGCCAGAAGACTCAGCCCTGTATCTCTGCGCCACCCAGGCAAACATGAACACTGAAGCTTTCTTTGGACAAGGCACCAGACTCACAGTTGTAG	GCAGCCAGAAGACTCAGCCCTGTATCTCTGCGCCA------------TGAACACTGAAGCTTTCTTTGGACAAGGCACCAGACTCACAGTTGTAG	tumor	ChILI_8
37017	0	TRBV5-1	TRBJ2-5	ASRDTRDGETQY	GCCAGCAGGGATACCAGGGACGGCGAGACCCAGTAC	TRBD1	142	181	0	323	5.901e-05	4803	1	1	1	NA	GGAGCTGGGGGACTCGGCCCTTTATCTTTGCGCCAGCAGGGATACCAGGGACGGCGAGACCCAGTACTTCGGGCCAGGCACGCGGCTCCTGGTGCTCG	GGAGCTGGGGGACTCGGCCCTTTATCTTTGCGCCAGCAG------CAGGG-----GAGACCCAGTACTTCGGGCCAGGCACGCGGCTCCTGGTGCTCG	tumor	ChILI_8
37018	0	TRBV12-5	TRBJ2-5	ASALGTVQETQY	GCTAGTGCCCTCGGGACAGTCCAAGAGACCCAGTAC	TRBD1	165	158	0	323	5.901e-05	4803	1	1	1	NA	CAGAACCCAGGGACTCAGCTGTGTATTTTTGTGCTAGTGCCCTCGGGACAGTCCAAGAGACCCAGTACTTCGGGCCAGGCACGCGGCTCCTGGTGCTCG	CAGAACCCAGGGACTCAGCTGTGTATTTTTGTGCTAGTG-----GGGACAG-CCAAGAGACCCAGTACTTCGGGCCAGGCACGCGGCTCCTGGTGCTCG	tumor	ChILI_8
37019	0	TRBV14	TRBJ2-6	ASSQGQMVRSNVLT	GCCAGCAGCCAAGGCCAGATGGTGAGGTCCAACGTCCTGACT		209	114	0	323	5.901e-05	4803	1	NA	1	NA	GCAGAACTGGAGGATTCTGGAGTTTATTTCTGTGCCAGCAGCCAAGGCCAGATGGTGAGGTCCAACGTCCTGACTTTCGGGGCCGGCAGCAGGCTGACCGTGCTGG	GCAGAACTGGAGGATTCTGGAGTTTATTTCTGTGCCAGCAGCCAAG---------------CCAACGTCCTGACTTTCGGGGCCGGCAGCAGGCTGACCGTGCTGG	tumor	ChILI_8
37020	0	TRBV10-2	TRBJ1-1	ATTGTGVNTEAF	GCCACTACCGGGACAGGGGTAAACACTGAAGCTTTC	TRBD1	191	132	0	323	5.901e-05	4803	1	1	1	NA	ACCCGCTCCCAGACATCTGTGTATTTCTGCGCCACTACCGGGACAGGGGTAAACACTGAAGCTTTCTTTGGACAAGGCACCAGACTCACAGTTGTAG	ACCCGCTCCCAGACATCTGTGTATTTCTGCGCCA-----GGGACAGGGG--AACACTGAAGCTTTCTTTGGACAAGGCACCAGACTCACAGTTGTAG	tumor	ChILI_8
37021	0	TRBV28	TRBJ1-1	ASSLHLNTEAF	GCCAGCAGTTTACACCTGAACACTGAAGCTTTC		208	115	0	323	5.901e-05	4803	1	NA	1	NA	CCGCCAGCACCAACCAGACATCTATGTACCTCTGTGCCAGCAGTTTACACCTGAACACTGAAGCTTTCTTTGGACAAGGCACCAGACTCACAGTTGTAG	CCGCCAGCACCAACCAGACATCTATGTACCTCTGTGCCAGCAGTTTA----TGAACACTGAAGCTTTCTTTGGACAAGGCACCAGACTCACAGTTGTAG	tumor	ChILI_8
37022	0	TRBV28	TRBJ1-6	ASNVHVNSPLH	GCCAGCAACGTACACGTTAATTCACCCCTCCAC		212	111	0	323	5.901e-05	4803	1	NA	2	NA	CCGCCAGCACCAACCAGACATCTATGTACCTCTGTGCCAGCAACGTACACGTTAATTCACCCCTCCACTTTGGGAACGGGACCAGGCTCACTGTGACAG	CCGCCAGCACCAACCAGACATCTATGTACCTCTGTGCCAGCA----------TAATTCACCCCTCCACTTTGGGAACGGGACCAGGCTCACTGTGACAG	tumor	ChILI_8
37023	0	TRBV29-1	TRBJ1-2	SAGGRYGYT	AGCGCAGGGGGCAGGTATGGCTACACC	TRBD1	173	150	0	323	5.901e-05	4803	3	1	1	NA	GAGCCCTGAAGACAGCAGCATATATCTCTGCAGCGCAGGGGGCAGGTATGGCTACACCTTCGGTTCGGGGACCAGGTTAACCGTTGTAG	GAGCCCTGAAGACAGCAGCATATATCTCTGCAGCGCAGGGGGC---TATGGCTACACCTTCGGTTCGGGGACCAGGTTAACCGTTGTAG	tumor	ChILI_8
37024	0	TRBV5-1	TRBJ2-5	ASNSGLAGLPQETQY	GCCAGCAATTCGGGACTAGCGGGACTCCCCCAAGAGACCCAGTAC	TRBD2	155	168	0	323	5.901e-05	4803	1	2	1	NA	GGACTCGGCCCTTTATCTTTGCGCCAGCAATTCGGGACTAGCGGGACTCCCCCAAGAGACCCAGTACTTCGGGCCAGGCACGCGGCTCCTGGTGCTCG	GGACTCGGCCCTTTATCTTTGCGCCAGCA----GGGACTAGCGGGA-----CCAAGAGACCCAGTACTTCGGGCCAGGCACGCGGCTCCTGGTGCTCG	tumor	ChILI_8
37025	0	TRBV28	TRBJ1-2	ASSGVAGYT	GCCAGCAGCGGGGTCGCGGGCTACACC	TRBD2	203	120	0	323	5.901e-05	4803	1	1	1	NA	CCGCCAGCACCAACCAGACATCTATGTACCTCTGTGCCAGCAGCGGGGTCGCGGGCTACACCTTCGGTTCGGGGACCAGGTTAACCGTTGTAG	CCGCCAGCACCAACCAGACATCTATGTACCTCTGTGCCAGCAGCGGGG-----GGCTACACCTTCGGTTCGGGGACCAGGTTAACCGTTGTAG	tumor	ChILI_8
37026	0	TRBV29-1	TRBJ2-2	SVLWDTGELF	AGCGTTTTGTGGGACACCGGGGAGCTGTTT	TRBD1	141	181	0	322	5.883e-05	4813	1	1	1	NA	GAGCCCTGAAGACAGCAGCATATATCTCTGCAGCGTTTTGTGGGACACCGGGGAGCTGTTTTTTGGAGAAGGCTCTAGGCTGACCGTACTGG	GAGCCCTGAAGACAGCAGCATATATCTCTGCAGCGTT----GGGACACCGGGGAGCTGTTTTTTGGAGAAGGCTCTAGGCTGACCGTACTGG	tumor	ChILI_8
37027	0	TRBV10-3	TRBJ2-1	AISSQGFDEQF	GCCATCAGCTCCCAGGGGTTCGATGAGCAGTTC	TRBD1	173	149	0	322	5.883e-05	4813	1	1	1	NA	CTCCCAGACATCTGTGTACTTCTGTGCCATCAGCTCCCAGGGGTTCGATGAGCAGTTCTTCGGGCCAGGGACACGGCTCACCGTGCTAG	CTCCCAGACATCTGTGTACTTCTGTGCCATCAG----CAGGGG----ATGAGCAGTTCTTCGGGCCAGGGACACGGCTCACCGTGCTAG	tumor	ChILI_8
37028	0	TRBV11-3	TRBJ2-1	ASSLGGFGPYNEQF	GCCAGCAGCTTAGGCGGGTTCGGGCCTTACAATGAGCAGTTC	TRBD2	184	138	0	322	5.883e-05	4813	1	1	1	NA	GCAGAGCTTGGGGACTCGGCCGTGTATCTCTGTGCCAGCAGCTTAGGCGGGTTCGGGCCTTACAATGAGCAGTTCTTCGGGCCAGGGACACGGCTCACCGTGCTAG	GCAGAGCTTGGGGACTCGGCCGTGTATCTCTGTGCCAGCAGCTTAGGCGGG---------TACAATGAGCAGTTCTTCGGGCCAGGGACACGGCTCACCGTGCTAG	tumor	ChILI_8
37029	0	TRBV3-1	TRBJ2-3	ASSQRSSGRALDTQY	GCCAGCAGCCAAAGATCGAGCGGGAGGGCCCTTGATACGCAGTAT	TRBD2	145	177	0	322	5.883e-05	4813	1	2	1	NA	GGAGCTTGGTGACTCTGCTGTGTATTTCTGTGCCAGCAGCCAAAGATCGAGCGGGAGGGCCCTTGATACGCAGTATTTTGGCCCAGGCACCCGGCTGACAGTGCTCG	GGAGCTTGGTGACTCTGCTGTGTATTTCTGTGCCAGCAGCCAA------AGCGGGAGGG-----GATACGCAGTATTTTGGCCCAGGCACCCGGCTGACAGTGCTCG	tumor	ChILI_8
37030	0	TRBV24-1	TRBJ1-2	ARRPPWGLKPYGYT	GCCAGACGGCCTCCGTGGGGACTAAAGCCCTATGGCTACACC	TRBD2	198	124	0	322	5.883e-05	4813	1	1	1	NA	AGAGTCTGCCATCCCCAACCAGACAGCTCTTTACTTCTGTGCCAGACGGCCTCCGTGGGGACTAAAGCCCTATGGCTACACCTTCGGTTCGGGGACCAGGTTAACCGTTGTAG	AGAGTCTGCCATCCCCAACCAGACAGCTCTTTACTTCTGTGCCA-------------GGGACTA-----CTATGGCTACACCTTCGGTTCGGGGACCAGGTTAACCGTTGTAG	tumor	ChILI_8
37031	0	TRBV28	TRBJ1-1	ASSLGSLNTEAF	GCCAGCAGTTTGGGCAGTTTGAACACTGAAGCTTTC		192	130	0	322	5.883e-05	4813	1	NA	1	NA	CCGCCAGCACCAACCAGACATCTATGTACCTCTGTGCCAGCAGTTTGGGCAGTTTGAACACTGAAGCTTTCTTTGGACAAGGCACCAGACTCACAGTTGTAG	CCGCCAGCACCAACCAGACATCTATGTACCTCTGTGCCAGCAGTTT--------TGAACACTGAAGCTTTCTTTGGACAAGGCACCAGACTCACAGTTGTAG	tumor	ChILI_8
37032	0	TRBV4-1	TRBJ2-5	ASSQEKSTSWETQY	GCCAGCAGCCAAGAAAAGTCGACTAGCTGGGAGACCCAGTAC	TRBD2	174	148	0	322	5.883e-05	4813	1	1	1	NA	GCAGCCAGAAGACTCAGCCCTGTATCTCTGCGCCAGCAGCCAAGAAAAGTCGACTAGCTGGGAGACCCAGTACTTCGGGCCAGGCACGCGGCTCCTGGTGCTCG	GCAGCCAGAAGACTCAGCCCTGTATCTCTGCGCCAGCAGCCAAGA------GACTAGC---GAGACCCAGTACTTCGGGCCAGGCACGCGGCTCCTGGTGCTCG	tumor	ChILI_8
37033	0	TRBV5-1	TRBJ2-1	ASSLGADRNNKQF	GCCAGCAGCTTGGGGGCGGACAGGAACAATAAGCAGTTC	TRBD1	166	156	0	322	5.883e-05	4813	1	1	1	NA	GGAGCTGGGGGACTCGGCCCTTTATCTTTGCGCCAGCAGCTTGGGGGCGGACAGGAACAATAAGCAGTTCTTCGGGCCAGGGACACGGCTCACCGTGCTAG	GGAGCTGGGGGACTCGGCCCTTTATCTTTGCGCCAGCAGCTTGG----GGACAGG-ACAATGAGCAGTTCTTCGGGCCAGGGACACGGCTCACCGTGCTAG	tumor	ChILI_8
37034	0	TRBV5-5	TRBJ1-1	ASSSGPEAF	GCCAGCAGCTCCGGGCCTGAAGCTTTC		171	151	0	322	5.883e-05	4813	1	NA	1	NA	GAACGCCTTGTTGCTGGGGGACTCGGCCCTGTATCTCTGTGCCAGCAGCTCCGGGCCTGAAGCTTTCTTTGGACAAGGCACCAGACTCACAGTTGTAG	GAACGCCTTGTTGCTGGGGGACTCGGCCCTGTATCTCTGTGCCAGCAGCT------CTGAAGCTTTCTTTGGACAAGGCACCAGACTCACAGTTGTAG	tumor	ChILI_8
37035	0	TRBV29-1	TRBJ2-3	SVVAGTDTQY	AGCGTTGTGGCAGGCACAGATACGCAGTAT		161	160	0	321	5.865e-05	4822	1	NA	1	NA	GAGCCCTGAAGACAGCAGCATATATCTCTGCAGCGTTGTGGCAGGCACAGATACGCAGTATTTTGGCCCAGGCACCCGGCTGACAGTGCTCG	GAGCCCTGAAGACAGCAGCATATATCTCTGCAGCGTTG------GCACAGATACGCAGTATTTTGGCCCAGGCACCCGGCTGACAGTGCTCG	tumor	ChILI_8
37036	0	TRBV6-5	TRBJ2-1	ASSYQLADFNEQF	GCCAGCAGTTACCAACTAGCGGATTTCAATGAGCAGTTC	TRBD2	201	120	0	321	5.865e-05	4822	1	1	1	NA	CGGCTGCTCCCTCCCAGACATCTGTGTACTTCTGTGCCAGCAGTTACCAACTAGCGGATTTCAATGAGCAGTTCTTCGGGCCAGGGACACGGCTCACCGTGCTAG	CGGCTGCTCCCTCCCAGACATCTGTGTACTTCTGTGCCAGCAGTTAC--ACTAGCGG----CAATGAGCAGTTCTTCGGGCCAGGGACACGGCTCACCGTGCTAG	tumor	ChILI_8
37037	0	TRBV5-1	TRBJ2-1	ASSLIPETYNEQF	GCCAGCAGCCTTATACCCGAGACCTACAATGAGCAGTTC		178	143	0	321	5.865e-05	4822	1	NA	1	NA	GGAGCTGGGGGACTCGGCCCTTTATCTTTGCGCCAGCAGCCTTATACCCGAGACCTACAATGAGCAGTTCTTCGGGCCAGGGACACGGCTCACCGTGCTAG	GGAGCTGGGGGACTCGGCCCTTTATCTTTGCGCCAGCAGC-------------CCTACAATGAGCAGTTCTTCGGGCCAGGGACACGGCTCACCGTGCTAG	tumor	ChILI_8
37038	0	TRBV5-1	TRBJ1-1	ASSLWSMNTEAF	GCCAGCAGCTTGTGGTCCATGAACACTGAAGCTTTC		194	127	0	321	5.865e-05	4822	1	NA	1	NA	GGAGCTGGGGGACTCGGCCCTTTATCTTTGCGCCAGCAGCTTGTGGTCCATGAACACTGAAGCTTTCTTTGGACAAGGCACCAGACTCACAGTTGTAG	GGAGCTGGGGGACTCGGCCCTTTATCTTTGCGCCAGCAGCTTG-------TGAACACTGAAGCTTTCTTTGGACAAGGCACCAGACTCACAGTTGTAG	tumor	ChILI_8
37039	0	TRBV5-1	TRBJ2-5	ASSLNRGETQY	GCTAGCAGCTTAAACAGGGGTGAGACCCAGTAC	TRBD1	160	161	0.024	321	5.865e-05	4822	1	1	1	NA	GGAGCTGGGGGACTCGGCCCTTTATCTTTGCGCTAGCAGCTTAAACAGGGGTGAGACCCAGTACTTCGGGCCAGGCACGCGGCTCCTGGTGCTCG	GGAGCTGGGGGACTCGGCCCTTTATCTTTGCGCCAGCAGCTT--ACAGGGG-GAGACCCAGTACTTCGGGCCAGGCACGCGGCTCCTGGTGCTCG	tumor	ChILI_8
37040	0	TRBV28	TRBJ1-4	ASKQGPAGEKLF	GCCAGCAAACAGGGGCCCGCGGGTGAAAAACTGTTT	TRBD1	211	110	0	321	5.865e-05	4822	1	1	1	NA	CCGCCAGCACCAACCAGACATCTATGTACCTCTGTGCCAGCAAACAGGGGCCCGCGGGTGAAAAACTGTTTTTTGGCAGTGGAACCCAGCTCTCTGTCTTGG	CCGCCAGCACCAACCAGACATCTATGTACCTCTGTGCCAGCA-ACAGGGG--------TGAAAAACTGTTTTTTGGCAGTGGAACCCAGCTCTCTGTCTTGG	tumor	ChILI_8
37041	0	TRBV29-1	TRBJ1-1	SVENLGGGTEAF	AGCGTTGAAAACCTAGGGGGCGGCACTGAAGCTTTC	TRBD1	161	159	0	320	5.846e-05	4828	1	1	1	NA	GAGCCCTGAAGACAGCAGCATATATCTCTGCAGCGTTGAAAACCTAGGGGGCGGCACTGAAGCTTTCTTTGGACAAGGCACCAGACTCACAGTTGTAG	GAGCCCTGAAGACAGCAGCATATATCTCTGCAGCGTTGAA-----AGGGGGC--CACTGAAGCTTTCTTTGGACAAGGCACCAGACTCACAGTTGTAG	tumor	ChILI_8
37042	0	TRBV14	TRBJ1-6	ASSPPGSPLH	GCCAGCAGTCCTCCGGGTTCACCCCTCCAC		178	142	0	320	5.846e-05	4828	1	NA	1	NA	GCAGAACTGGAGGATTCTGGAGTTTATTTCTGTGCCAGCAGTCCTCCGGGTTCACCCCTCCACTTTGGGAATGGGACCAGGCTCACTGTGACAG	GCAGAACTGGAGGATTCTGGAGTTTATTTCTGTGCCAGCAG---------TTCACCCCTCCACTTTGGGAATGGGACCAGGCTCACTGTGACAG	tumor	ChILI_8
37043	0	TRBV28	TRBJ1-6	ASRRQGARNSPLH	GCCAGCAGGCGGCAGGGGGCGCGTAATTCACCCCTCCAC	TRBD1	195	125	0	320	5.846e-05	4828	1	1	2	NA	CCGCCAGCACCAACCAGACATCTATGTACCTCTGTGCCAGCAGGCGGCAGGGGGCGCGTAATTCACCCCTCCACTTTGGGAACGGGACCAGGCTCACTGTGACAG	CCGCCAGCACCAACCAGACATCTATGTACCTCTGTGCCAGCAG----CAGGGGGC---TAATTCACCCCTCCACTTTGGGAACGGGACCAGGCTCACTGTGACAG	tumor	ChILI_8
37044	0	TRBV29-1	TRBJ1-4	SVETGTTNEKLF	AGCGTTGAAACCGGGACTACTAATGAAAAACTGTTT	TRBD2	140	179	0	319	5.828e-05	4831	1	1	1	NA	GAGCCCTGAAGACAGCAGCATATATCTCTGCAGCGTTGAAACCGGGACTACTAATGAAAAACTGTTTTTTGGCAGTGGAACCCAGCTCTCTGTCTTGG	GAGCCCTGAAGACAGCAGCATATATCTCTGCAGCGTTGAA---GGGACTACTAATGAAAAACTGTTTTTTGGCAGTGGAACCCAGCTCTCTGTCTTGG	tumor	ChILI_8
37045	0	TRBV10-3	TRBJ2-6	AISDPGQGAGGANVLT	GCCATCAGTGACCCCGGACAGGGGGCGGGCGGGGCCAACGTCCTGACT	TRBD1	124	195	0	319	5.828e-05	4831	1	1	1	NA	ACCAGCTCCCAGACATCTGTGTACTTCTGTGCCATCAGTGACCCCGGACAGGGGGCGGGCGGGGCCAACGTCCTGACTTTCGGGGCCGGCAGCAGGCTGACCGTGCTGG	ACCAGCTCCCAGACATCTGTGTACTTCTGTGCCATCAGTGA----GGACAGGGGGC----GGGGCCAACGTCCTGACTTTCGGGGCCGGCAGCAGGCTGACCGTGCTGG	tumor	ChILI_8
37046	0	TRBV10-3	TRBJ2-1	AISESGYEQF	GCCATTAGTGAGTCGGGGTATGAGCAGTTC	TRBD2	143	176	0.045	319	5.828e-05	4831	1	1	1	NA	ACCAGCTCCCAGACATCTCTGTACTTCTGTGCCATTAGTGAGTCGGGGTATGAGCAGTTCTTCGGGCCAGGGACACGGCTCACCGTGCTAG	ACCAGCTCCCAGACATCTGTGTACTTCTGTGCCATCAGTGAGTCGGGG-ATGAGCAGTTCTTCGGGCCAGGGACACGGCTCACCGTGCTAG	tumor	ChILI_8
37047	0	TRBV5-1	TRBJ2-1	ASSLTRTGGRDEQF	GCCAGCAGCTTGACCAGGACAGGTGGTAGGGATGAGCAGTTC	TRBD1	137	182	0	319	5.828e-05	4831	1	1	1	NA	GGAGCTGGGGGACTCGGCCCTTTATCTTTGCGCCAGCAGCTTGACCAGGACAGGTGGTAGGGATGAGCAGTTCTTCGGGCCAGGGACACGGCTCACCGTGCTAG	GGAGCTGGGGGACTCGGCCCTTTATCTTTGCGCCAGCAGCTTG----GGACAGG--------ATGAGCAGTTCTTCGGGCCAGGGACACGGCTCACCGTGCTAG	tumor	ChILI_8
37048	0	TRBV5-1	TRBJ2-5	ASSLDRGRWETQY	GCCAGCAGCTTGGACAGGGGGAGGTGGGAGACCCAGTAC	TRBD1	158	161	0	319	5.828e-05	4831	1	1	1	NA	GGAGCTGGGGGACTCGGCCCTTTATCTTTGCGCCAGCAGCTTGGACAGGGGGAGGTGGGAGACCCAGTACTTCGGGCCAGGCACGCGGCTCCTGGTGCTCG	GGAGCTGGGGGACTCGGCCCTTTATCTTTGCGCCAGCAGCTTGGACAGGGGG------GAGACCCAGTACTTCGGGCCAGGCACGCGGCTCCTGGTGCTCG	tumor	ChILI_8
37049	0	TRBV5-1	TRBJ2-2	ASSLGQYTGELF	GCCAGCAGCTTGGGACAGTACACCGGGGAGCTGTTT	TRBD1	160	159	0	319	5.828e-05	4831	1	1	1	NA	GGAGCTGGGGGACTCGGCCCTTTATCTTTGCGCCAGCAGCTTGGGACAGTACACCGGGGAGCTGTTTTTTGGAGAAGGCTCTAGGCTGACCGTACTGG	GGAGCTGGGGGACTCGGCCCTTTATCTTTGCGCCAGCAGCTTGGGACAG-ACACCGGGGAGCTGTTTTTTGGAGAAGGCTCTAGGCTGACCGTACTGG	tumor	ChILI_8
37050	0	TRBV5-1	TRBJ2-5	ASSLDRAGETQY	GCCAGCAGCCTCGACAGGGCAGGCGAGACCCAGTAC	TRBD1	166	153	0	319	5.828e-05	4831	1	1	1	NA	GGAGCTGGGGGACTCGGCCCTTTATCTTTGCGCCAGCAGCCTCGACAGGGCAGGCGAGACCCAGTACTTCGGGCCAGGCACGCGGCTCCTGGTGCTCG	GGAGCTGGGGGACTCGGCCCTTTATCTTTGCGCCAGCAGC---GACAGGG-----GAGACCCAGTACTTCGGGCCAGGCACGCGGCTCCTGGTGCTCG	tumor	ChILI_8
37051	0	TRBV5-1	TRBJ2-5	ASSLELETQY	GCCAGCAGCTTGGAGCTGGAGACCCAGTAC		173	146	0	319	5.828e-05	4831	1	NA	1	NA	GGAGCTGGGGGACTCGGCCCTTTATCTTTGCGCCAGCAGCTTGGAGCTGGAGACCCAGTACTTCGGGCCAGGCACGCGGCTCCTGGTGCTCG	GGAGCTGGGGGACTCGGCCCTTTATCTTTGCGCCAGCAGCTTGG-----GAGACCCAGTACTTCGGGCCAGGCACGCGGCTCCTGGTGCTCG	tumor	ChILI_8
37052	0	TRBV20-1	TRBJ2-3	SAPGEAGGGDTQY	AGTGCCCCTGGTGAGGCGGGGGGCGGAGATACGCAGTAT	TRBD2	202	117	0	319	5.828e-05	4831	1	1	1	NA	GCCCATCCTGAAGACAGCAGCTTCTACATCTGCAGTGCCCCTGGTGAGGCGGGGGGCGGAGATACGCAGTATTTTGGCCCAGGCACCCGGCTGACAGTGCTCG	GCCCATCCTGAAGACAGCAGCTTCTACATCTGCAGTGC----------GCGGGGGG---AGATACGCAGTATTTTGGCCCAGGCACCCGGCTGACAGTGCTCG	tumor	ChILI_8
37053	0	TRBV28	TRBJ1-1	ASKGGTEAF	GCCAGCAAGGGGGGTACTGAAGCTTTC	TRBD1	176	143	0	319	5.828e-05	4831	1	1	1	NA	CCGCCAGCACCAACCAGACATCTATGTACCTCTGTGCCAGCAAGGGGGGTACTGAAGCTTTCTTTGGACAAGGCACCAGACTCACAGTTGTAG	CCGCCAGCACCAACCAGACATCTATGTACCTCTGTGCCAGCAAGGGGG--ACTGAAGCTTTCTTTGGACAAGGCACCAGACTCACAGTTGTAG	tumor	ChILI_8
37054	0	TRBV30	TRBJ1-4	AWSGGPVKTLF	GCCTGGAGTGGGGGCCCGGTGAAAACGCTGTTT	TRBD1	115	204	0	319	5.828e-05	4831	1	1	1	NA	CCTTCTCAGTGACTCTGGCTTCTATCTCTGTGCCTGGAGTGGGGGCCCGGTGAAAACGCTGTTTTTTGGCAGTGGAACCCAGCTCTCTGTCTTGG	CCTTCTCAGTGACTCTGGCTTCTATCTCTGTGCCTGGAGTGGGGGC------------CTGTTTTTTGGCAGTGGAACCCAGCTCTCTGTCTTGG	tumor	ChILI_8
37055	0	TRBV18	TRBJ1-1	ASSPPEGRGTEAF	GCCAGCTCACCACCAGAGGGCCGAGGGACTGAAGCTTTC	TRBD2	194	125	0	319	5.828e-05	4831	1	1	1	NA	CCAGCAGGTAGTGCGAGGAGATTCGGCAGCTTATTTCTGTGCCAGCTCACCACCAGAGGGCCGAGGGACTGAAGCTTTCTTTGGACAAGGCACCAGACTCACAGTTGTAG	CCAGCAGGTAGTGCGAGGAGATTCGGCAGCTTATTTCTGTGCCAGCTCACCACC----------GGGACTGAAGCTTTCTTTGGACAAGGCACCAGACTCACAGTTGTAG	tumor	ChILI_8
37056	0	TRBV9	TRBJ1-1	ASRGQGGAF	GCCAGCAGAGGACAGGGAGGAGCTTTC	TRBD1	174	144	0	318	5.81e-05	4843	1	1	1	NA	CTCTGGAGCTGGGGGACTCAGCTTTGTATTTCTGTGCCAGCAGAGGACAGGGAGGAGCTTTCTTTGGACAAGGCACCAGACTCACAGTTGTAG	CTCTGGAGCTGGGGGACTCAGCTTTGTATTTCTGTGCCAGCAG-GGACAGGG---AGCTTTCTTTGGACAAGGCACCAGACTCACAGTTGTAG	tumor	ChILI_8
37057	0	TRBV7-2	TRBJ2-7	VSSPSGREIYEQY	GTCAGCAGCCCCAGCGGGAGGGAAATCTACGAGCAGTAC	TRBD2	163	155	0.02	318	5.81e-05	4843	1	2	1	NA	CCAGCGCACACAGCAGGAGGACTCGGCCGTGTATCTCTGTGTCAGCAGCCCCAGCGGGAGGGAAATCTACGAGCAGTACTTCGGGCCGGGCACCAGGCTCACGGTCACAG	CCAGCGCACACAGCAGGAGGACTCGGCCGTGTATCTCTGTGCCAGCAGC---AGCGGGAGGG----CTACGAGCAGTACTTCGGGCCGGGCACCAGGCTCACGGTCACAG	tumor	ChILI_8
37058	0	TRBV7-2	TRBJ1-6	ASSLEGTGSPLH	GCCAGCAGCTTAGAAGGGACGGGGTCACCCCTCCAC	TRBD1	207	111	0	318	5.81e-05	4843	1	1	2	NA	CCAGCGCACACAGCAGGAGGACTCGGCCGTGTATCTCTGTGCCAGCAGCTTAGAAGGGACGGGGTCACCCCTCCACTTTGGGAACGGGACCAGGCTCACTGTGACAG	CCAGCGCACACAGCAGGAGGACTCGGCCGTGTATCTCTGTGCCAGCAGCTTAG--GGGAC----TCACCCCTCCACTTTGGGAACGGGACCAGGCTCACTGTGACAG	tumor	ChILI_8
37059	0	TRBV5-1	TRBJ2-2	ASSLERTGELF	GCCAGCAGCTTGGAGCGAACCGGGGAGCTGTTT		133	185	0	318	5.81e-05	4843	1	NA	1	NA	GGAGCTGGGGGACTCGGCCCTTTATCTTTGCGCCAGCAGCTTGGAGCGAACCGGGGAGCTGTTTTTTGGAGAAGGCTCTAGGCTGACCGTACTGG	GGAGCTGGGGGACTCGGCCCTTTATCTTTGCGCCAGCAGCTTGG-----ACCGGGGAGCTGTTTTTTGGAGAAGGCTCTAGGCTGACCGTACTGG	tumor	ChILI_8
37060	0	TRBV5-1	TRBJ1-1	ASRLGIGSEAF	GCCAGCAGACTGGGGATTGGCTCTGAAGCTTTC		201	117	0	318	5.81e-05	4843	1	NA	1	NA	GGAGCTGGGGGACTCGGCCCTTTATCTTTGCGCCAGCAGACTGGGGATTGGCTCTGAAGCTTTCTTTGGACAAGGCACCAGACTCACAGTTGTAG	GGAGCTGGGGGACTCGGCCCTTTATCTTTGCGCCAGCAG--------------CTGAAGCTTTCTTTGGACAAGGCACCAGACTCACAGTTGTAG	tumor	ChILI_8
37061	0	TRBV20-1	TRBJ2-5	SAVWNQETQY	AGTGCGGTCTGGAACCAAGAGACCCAGTAC		176	142	0.026	318	5.81e-05	4843	1	NA	1	NA	GCCCATCCTGAAGACAGCGGCTTCTACATCTGCAGTGCGGTCTGGAACCAAGAGACCCAGTACTTCGGGCCAGGCACGCGGCTCCTGGTGCTCG	GCCCATCCTGAAGACAGCAGCTTCTACATCTGCAGTGC--------ACCAAGAGACCCAGTACTTCGGGCCAGGCACGCGGCTCCTGGTGCTCG	tumor	ChILI_8
37062	0	TRBV20-1	TRBJ2-1	SARAGVYEQF	AGTGCTAGAGCGGGGGTCTATGAGCAGTTC	TRBD2	143	175	0.023	318	5.81e-05	4843	1	1	1	NA	GCCCATTCTGAAGACAGCAGCTTCTACATCTGCAGTGCTAGAGCGGGGGTCTATGAGCAGTTCTTCGGACCAGGGACACGGCTCACCGTGCTAG	GCCCATCCTGAAGACAGCAGCTTCTACATCTGCAGTGCTAGAGCGGGGG---ATGAGCAGTTCTTCGGGCCAGGGACACGGCTCACCGTGCTAG	tumor	ChILI_8
37063	0	TRBV3-1	TRBJ2-3	ASSQAHLLAGGSDTQY	GCCAGCAGCCAAGCCCACCTACTAGCGGGAGGGTCAGATACGCAGTAT	TRBD2	147	171	0	318	5.81e-05	4843	1	2	1	NA	GGAGCTTGGTGACTCTGCTGTGTATTTCTGTGCCAGCAGCCAAGCCCACCTACTAGCGGGAGGGTCAGATACGCAGTATTTTGGCCCAGGCACCCGGCTGACAGTGCTCG	GGAGCTTGGTGACTCTGCTGTGTATTTCTGTGCCAGCAGCCAAG-------ACTAGCGGGAGGG-CAGATACGCAGTATTTTGGCCCAGGCACCCGGCTGACAGTGCTCG	tumor	ChILI_8
37064	0	TRBV27	TRBJ2-7	ASTPVTPRGVYEQY	GCCAGCACCCCCGTGACACCCAGGGGGGTCTACGAGCAGTAC	TRBD1	196	122	0	318	5.81e-05	4843	1	1	1	NA	CGCCCAGCCCCAACCAGACCTCTCTGTACTTCTGTGCCAGCACCCCCGTGACACCCAGGGGGGTCTACGAGCAGTACTTCGGGCCGGGCACCAGGCTCACGGTCACAG	CGCCCAGCCCCAACCAGACCTCTCTGTACTTCTGTGCCAGCA-------------CAGGGGG--CTACGAGCAGTACTTCGGGCCGGGCACCAGGCTCACGGTCACAG	tumor	ChILI_8
37065	0	TRBV29-1	TRBJ2-2	SERTGAGELF	AGCGAAAGGACAGGCGCCGGGGAGCTGTTT	TRBD1	130	187	0	317	5.792e-05	4852	1	1	1	NA	GAGCCCTGAAGACAGCAGCATATATCTCTGCAGCGAAAGGACAGGCGCCGGGGAGCTGTTTTTTGGAGAAGGCTCTAGGCTGACCGTACTGG	GAGCCCTGAAGACAGCAGCATATATCTCTGCAGCG---GGACAGG--CCGGGGAGCTGTTTTTTGGAGAAGGCTCTAGGCTGACCGTACTGG	tumor	ChILI_8
37066	0	TRBV4-2	TRBJ1-1	ASSQDWSRRGVTEAF	GCCAGCAGTCAAGATTGGTCCCGCAGGGGGGTGACTGAAGCTTTC	TRBD1	192	125	0.044	317	5.792e-05	4852	1	1	1	NA	GCAGCCAGAAGACTCGGCCCTGTATCTCTCTGCCAGCAGTCAAGATTGGTCCCGCAGGGGGGTGACTGAAGCTTTCTTTGGACAAGGCACCAGACTCACAGTTGTAG	GCAGCCAGAAGACTCGGCCCTGTATCTCTGTGCCAGCAGCCAAGA---------CAGGGGG---ACTGAAGCTTTCTTTGGACAAGGCACCAGACTCACAGTTGTAG	tumor	ChILI_8
37067	0	TRBV4-2	TRBJ1-2	ASSQDRGVGYGYT	GCCAGCAGCCAAGATCGGGGAGTCGGCTATGGCTACACC	TRBD2	208	109	0	317	5.792e-05	4852	1	1	1	NA	GCAGCCAGAAGACTCGGCCCTGTATCTCTGTGCCAGCAGCCAAGATCGGGGAGTCGGCTATGGCTACACCTTCGGTTCGGGGACCAGGTTAACCGTTGTAG	GCAGCCAGAAGACTCGGCCCTGTATCTCTGTGCCAGCAGCCAAGA-CGGGG------CTATGGCTACACCTTCGGTTCGGGGACCAGGTTAACCGTTGTAG	tumor	ChILI_8
37068	0	TRBV9	TRBJ1-1	ASRPHLIAVTEAF	GCCAGCAGGCCCCACCTGATCGCGGTGACTGAAGCTTTC		190	127	0	317	5.792e-05	4852	1	NA	1	NA	CTCTGGAGCTGGGGGACTCAGCTTTGTATTTCTGTGCCAGCAGGCCCCACCTGATCGCGGTGACTGAAGCTTTCTTTGGACAAGGCACCAGACTCACAGTTGTAG	CTCTGGAGCTGGGGGACTCAGCTTTGTATTTCTGTGCCAGCAG-------------------ACTGAAGCTTTCTTTGGACAAGGCACCAGACTCACAGTTGTAG	tumor	ChILI_8
37069	0	TRBV6-5	TRBJ2-7	ASSYVVSSYEQY	GCCAGCAGTTACGTGGTTAGCTCCTACGAGCAGTAC		125	192	0	317	5.792e-05	4852	1	NA	1	NA	GCTCCCTCCCAGACATCTGTGTACTTCTGTGCCAGCAGTTACGTGGTTAGCTCCTACGAGCAGTACTTCGGGCCGGGCACCAGGCTCACGGTCACAG	GCTCCCTCCCAGACATCTGTGTACTTCTGTGCCAGCAGTTAC--------CTCCTACGAGCAGTACTTCGGGCCGGGCACCAGGCTCACGGTCACAG	tumor	ChILI_8
37070	0	TRBV7-2	TRBJ2-1	ASSSYRGRSEQF	GCCAGCAGCTCTTACAGGGGGCGAAGTGAGCAGTTC	TRBD1	187	130	0	317	5.792e-05	4852	1	1	1	NA	CCAGCGCACACAGCAGGAGGACTCGGCCGTGTATCTCTGTGCCAGCAGCTCTTACAGGGGGCGAAGTGAGCAGTTCTTCGGGCCAGGGACACGGCTCACCGTGCTAG	CCAGCGCACACAGCAGGAGGACTCGGCCGTGTATCTCTGTGCCAGCAGCT---ACAGGGGGC----TGAGCAGTTCTTCGGGCCAGGGACACGGCTCACCGTGCTAG	tumor	ChILI_8
37071	0	TRBV6-2	TRBJ2-1	ASRTSIHEQF	GCCAGCAGAACTAGCATCCATGAGCAGTTC	TRBD2	146	171	0.026	317	5.792e-05	4852	1	1	1	NA	GCTCCCTCCCAAACATCTGTGTACTTCCGTGCCAGCAGAACTAGCATCCATGAGCAGTTCTTCGGGCCAGGGACACGGCTCACCGTGCTAG	GCTCCCTCCCAAACATCTGTGTACTTCTGTGCCAGCAG-ACTAGC----ATGAGCAGTTCTTCGGGCCAGGGACACGGCTCACCGTGCTAG	tumor	ChILI_8
37072	0	TRBV5-6	TRBJ1-4	ASLDRVDEKLF	GCCAGCTTGGACAGGGTCGATGAAAAACTGTTT	TRBD1	131	186	0	317	5.792e-05	4852	1	1	1	NA	GAACGCCTTGTTGCTGGGGGACTCGGCCCTCTATCTCTGTGCCAGCTTGGACAGGGTCGATGAAAAACTGTTTTTTGGCAGTGGAACCCAGCTCTCTGTCTTGG	GAACGCCTTGTTGCTGGGGGACTCGGCCCTCTATCTCTGTGCCAGC--GGACAGGG---ATGAAAAACTGTTTTTTGGCAGTGGAACCCAGCTCTCTGTCTTGG	tumor	ChILI_8
37073	0	TRBV5-1	TRBJ2-2	ASSLEAGGRNGELF	GCCAGCAGCCTGGAGGCGGGGGGCCGGAACGGGGAGCTGTTT	TRBD2	172	145	0	317	5.792e-05	4852	1	1	1	NA	GGAGCTGGGGGACTCGGCCCTTTATCTTTGCGCCAGCAGCCTGGAGGCGGGGGGCCGGAACGGGGAGCTGTTTTTTGGAGAAGGCTCTAGGCTGACCGTACTGG	GGAGCTGGGGGACTCGGCCCTTTATCTTTGCGCCAGCAGC------GCGGGGGG------CGGGGAGCTGTTTTTTGGAGAAGGCTCTAGGCTGACCGTACTGG	tumor	ChILI_8
37074	0	TRBV5-1	TRBJ2-5	ASSIAGVEETQY	GCCAGCAGTATAGCGGGGGTAGAAGAGACCCAGTAC	TRBD2	153	164	0	317	5.792e-05	4852	1	1	1	NA	GGAGCTGGGGGACTCGGCCCTTTATCTTTGCGCCAGCAGTATAGCGGGGGTAGAAGAGACCCAGTACTTCGGGCCAGGCACGCGGCTCCTGGTGCTCG	GGAGCTGGGGGACTCGGCCCTTTATCTTTGCGCCAGCAG--TAGCGGGGG---AAGAGACCCAGTACTTCGGGCCAGGCACGCGGCTCCTGGTGCTCG	tumor	ChILI_8
37075	0	TRBV5-1	TRBJ2-5	ASSLRQRETQY	GCCAGCAGCTTGCGTCAGCGAGAGACCCAGTAC		167	150	0	317	5.792e-05	4852	1	NA	1	NA	GGAGCTGGGGGACTCGGCCCTTTATCTTTGCGCCAGCAGCTTGCGTCAGCGAGAGACCCAGTACTTCGGGCCAGGCACGCGGCTCCTGGTGCTCG	GGAGCTGGGGGACTCGGCCCTTTATCTTTGCGCCAGCAGCTTG--------AGAGACCCAGTACTTCGGGCCAGGCACGCGGCTCCTGGTGCTCG	tumor	ChILI_8
37076	0	TRBV3-1	TRBJ1-2	ASSQDQGYDYGYT	GCCAGCAGCCAGGACCAGGGATATGACTATGGCTACACC	TRBD1	176	141	0	317	5.792e-05	4852	1	1	1	NA	GGAGCTTGGTGACTCTGCTGTGTATTTCTGTGCCAGCAGCCAGGACCAGGGATATGACTATGGCTACACCTTCGGTTCGGGGACCAGGTTAACCGTTGTAG	GGAGCTTGGTGACTCTGCTGTGTATTTCTGTGCCAGCAGCCA----CAGGG-----ACTATGGCTACACCTTCGGTTCGGGGACCAGGTTAACCGTTGTAG	tumor	ChILI_8
37077	0	TRBV29-1	TRBJ2-1	SAPPGSRTYNEQF	AGCGCCCCTCCGGGCTCCAGGACCTACAATGAGCAGTTC		146	171	0	317	5.792e-05	4852	3	NA	1	NA	GAGCCCTGAAGACAGCAGCATATATCTCTGCAGCGCCCCTCCGGGCTCCAGGACCTACAATGAGCAGTTCTTCGGGCCAGGGACACGGCTCACCGTGCTAG	GAGCCCTGAAGACAGCAGCATATATCTCTGCAGCGC-----------------CCTACAATGAGCAGTTCTTCGGGCCAGGGACACGGCTCACCGTGCTAG	tumor	ChILI_8
37078	0	TRBV6-1	TRBJ1-1	ASMKGRGRWDTEAF	GCCAGCATGAAAGGTAGGGGGCGATGGGACACTGAAGCTTTC	TRBD1	134	183	0	317	5.792e-05	4852	1	1	1	NA	GCTCCCTCCCAGACATCTGTGTACTTCTGTGCCAGCATGAAAGGTAGGGGGCGATGGGACACTGAAGCTTTCTTTGGACAAGGCACCAGACTCACAGTTGTAG	GCTCCCTCCCAGACATCTGTGTACTTCTGTGCCAGCA--------AGGGGGC------ACACTGAAGCTTTCTTTGGACAAGGCACCAGACTCACAGTTGTAG	tumor	ChILI_8
37079	0	TRBV7-6	TRBJ2-7	ASSLGSVSYEQY	GCCAGCAGCTTGGGCAGCGTCTCCTACGAGCAGTAC		164	153	0	317	5.792e-05	4852	1	NA	1	NA	CCAGCGCACAGAGCAGCGGGACTCGGCCATGTATCGCTGTGCCAGCAGCTTGGGCAGCGTCTCCTACGAGCAGTACTTCGGGCCGGGCACCAGGCTCACGGTCACAG	CCAGCGCACAGAGCAGCGGGACTCGGCCATGTATCGCTGTGCCAGCAGCTT---------CTCCTACGAGCAGTACTTCGGGCCGGGCACCAGGCTCACGGTCACAG	tumor	ChILI_8
37080	0	TRBV29-1	TRBJ2-2	SVPWSKHGELF	AGCGTCCCTTGGAGCAAACACGGGGAGCTGTTT		164	152	0	316	5.773e-05	4867	1	NA	1	NA	GAGCCCTGAAGACAGCAGCATATATCTCTGCAGCGTCCCTTGGAGCAAACACGGGGAGCTGTTTTTTGGAGAAGGCTCTAGGCTGACCGTACTGG	GAGCCCTGAAGACAGCAGCATATATCTCTGCAGCGT---------------CGGGGAGCTGTTTTTTGGAGAAGGCTCTAGGCTGACCGTACTGG	tumor	ChILI_8
37081	0	TRBV4-1	TRBJ1-6	ASSQWGQNNSPLH	GCCAGCAGCCAATGGGGACAGAATAATTCACCCCTCCAC	TRBD1	194	122	0	316	5.773e-05	4867	1	1	2	NA	GCAGCCAGAAGACTCAGCCCTGTATCTCTGCGCCAGCAGCCAATGGGGACAGAATAATTCACCCCTCCACTTTGGGAACGGGACCAGGCTCACTGTGACAG	GCAGCCAGAAGACTCAGCCCTGTATCTCTGCGCCAGCAGCCAA--GGGACAG-ATAATTCACCCCTCCACTTTGGGAACGGGACCAGGCTCACTGTGACAG	tumor	ChILI_8
37082	0	TRBV9	TRBJ2-5	ASSVREGGWQETQY	GCCAGCAGCGTCCGGGAGGGCGGCTGGCAAGAGACCCAGTAC	TRBD2	155	161	0	316	5.773e-05	4867	1	2	1	NA	CTCTGGAGCTGGGGGACTCAGCTTTGTATTTCTGTGCCAGCAGCGTCCGGGAGGGCGGCTGGCAAGAGACCCAGTACTTCGGGCCAGGCACGCGGCTCCTGGTGCTCG	CTCTGGAGCTGGGGGACTCAGCTTTGTATTTCTGTGCCAGCAGCGT-CGGGAGGG-------CAAGAGACCCAGTACTTCGGGCCAGGCACGCGGCTCCTGGTGCTCG	tumor	ChILI_8
37083	0	TRBV5-1	TRBJ2-5	ASSLYTQETQY	GCCAGCAGCTTATACACCCAAGAGACCCAGTAC		145	171	0.048	316	5.773e-05	4867	1	NA	1	NA	GGAGCTGGGGGACTCCCCCCTTTATCTTTGCGCCAGCAGCTTATACACCCAAGAGACCCAGTACTTCGGGCCAGGCACGCGGCTCCTGGTGCTC	GGAGCTGGGGGACTCGGCCCTTTATCTTTGCGCCAGCAGCTT------CCAAGAGACCCAGTACTTCGGGCCAGGCACGCGGCTCCTGGTGCTC	tumor	ChILI_8
37084	0	TRBV18	TRBJ1-3	ASSPVQGASGNTIY	GCCAGCTCACCAGTACAGGGGGCTTCTGGAAACACCATATAT	TRBD1	199	117	0	316	5.773e-05	4867	1	1	1	NA	CCAGCAGGTAGTGCGAGGAGATTCGGCAGCTTATTTCTGTGCCAGCTCACCAGTACAGGGGGCTTCTGGAAACACCATATATTTTGGAGAGGGAAGTTGGCTCACTGTTGTAG	CCAGCAGGTAGTGCGAGGAGATTCGGCAGCTTATTTCTGTGCCAGCTCACCA--ACAGGGGGC-TCTGGAAACACCATATATTTTGGAGAGGGAAGTTGGCTCACTGTTGTAG	tumor	ChILI_8
37085	0	TRBV20-1	TRBJ2-1	SARIGGFSEQF	AGTGCTAGGATCGGCGGCTTTTCTGAGCAGTTC		152	164	0	316	5.773e-05	4867	1	NA	1	NA	GCCCATCCTGAAGACAGCAGCTTCTACATCTGCAGTGCTAGGATCGGCGGCTTTTCTGAGCAGTTCTTCGGGCCAGGGACACGGCTCACCGTGCTAG	GCCCATCCTGAAGACAGCAGCTTCTACATCTGCAGTGCTAG---------------TGAGCAGTTCTTCGGGCCAGGGACACGGCTCACCGTGCTAG	tumor	ChILI_8
37086	0	TRBV14	TRBJ2-3	ASSRLASFTQY	GCCAGCAGCCGTCTAGCGTCGTTTACGCAGTAT	TRBD2	159	157	0	316	5.773e-05	4867	1	1	1	NA	GCAGAACTGGAGGATTCTGGAGTTTATTTCTGTGCCAGCAGCCGTCTAGCGTCGTTTACGCAGTATTTTGGCCCAGGCACCCGGCTGACAGTGCTCG	GCAGAACTGGAGGATTCTGGAGTTTATTTCTGTGCCAGCAGCC--CTAGCG-----TACGCAGTATTTTGGCCCAGGCACCCGGCTGACAGTGCTCG	tumor	ChILI_8
37087	0	TRBV28	TRBJ2-3	ASSFGTDTQY	GCCAGCAGTTTTGGCACAGATACGCAGTAT		219	97	0	316	5.773e-05	4867	1	NA	1	NA	CCGCCAGCACCAACCAGACATCTATGTACCTCTGTGCCAGCAGTTTTGGCACAGATACGCAGTATTTTGGCCCAGGCACCCGGCTGACAGTGCTC	CCGCCAGCACCAACCAGACATCTATGTACCTCTGTGCCAGCAGTTT--GCACAGATACGCAGTATTTTGGCCCAGGCACCCGGCTGACAGTGCTC	tumor	ChILI_8
37088	0	TRBV4-1	TRBJ1-1	ASSQLITGSNTEAF	GCCAGCAGCCAACTTATTACAGGGTCGAACACTGAAGCTTTC	TRBD1	195	121	0	316	5.773e-05	4867	1	1	1	NA	GCAGCCAGAAGACTCAGCCCTGTATCTCTGCGCCAGCAGCCAACTTATTACAGGGTCGAACACTGAAGCTTTCTTTGGACAAGGCACCAGACTCACAGTTGTAG	GCAGCCAGAAGACTCAGCCCTGTATCTCTGCGCCAGCAGCCAA------ACAGGG--GAACACTGAAGCTTTCTTTGGACAAGGCACCAGACTCACAGTTGTAG	tumor	ChILI_8
37089	0	TRBV6-1	TRBJ1-1	ASRKRGDRGEAF	GCCAGCAGAAAAAGGGGGGACCGAGGGGAAGCTTTC	TRBD1	163	153	0	316	5.773e-05	4867	1	1	1	NA	CTCCCAGACATCTGTGTACTTCTGTGCCAGCAGAAAAAGGGGGGACCGAGGGGAAGCTTTCTTTGGACAAGGCACCAGACTCACAGTTGTAG	CTCCCAGACATCTGTGTACTTCTGTGCCAGCAG----AGGGGG---------GAAGCTTTCTTTGGACAAGGCACCAGACTCACAGTTGTAG	tumor	ChILI_8
37090	0	TRBV18	TRBJ1-4	ASSPRGPTNEKLF	GCCAGCTCACCCCGCGGGCCCACTAATGAAAAACTGTTT	TRBD2	88	228	0	316	5.773e-05	4867	1	2	1	NA	CCAGCAGGTAGTGCGAGGAGATTCGGCAGCTTATTTCTGTGCCAGCTCACCCCGCGGGCCCACTAATGAAAAACTGTTTTTTGGCAGTGGAACCCAGCTCTCTGTCTTGG	CCAGCAGGTAGTGCGAGGAGATTCGGCAGCTTATTTCTGTGCCAGCTCACC--GCGGG---ACTAATGAAAAACTGTTTTTTGGCAGTGGAACCCAGCTCTCTGTCTTGG	tumor	ChILI_8
37091	0	TRBV29-1	TRBJ2-3	SVPGLAGTYTDTQY	AGCGTGCCTGGACTAGCGGGGACGTACACAGATACGCAGTAT	TRBD2	140	175	0	315	5.755e-05	4878	1	1	1	NA	GAGCCCTGAAGACAGCAGCATATATCTCTGCAGCGTGCCTGGACTAGCGGGGACGTACACAGATACGCAGTATTTTGGCCCAGGCACCCGGCTGACAGTGCTCG	GAGCCCTGAAGACAGCAGCATATATCTCTGCAGCGT----GGACTAGCGGGG-----CACAGATACGCAGTATTTTGGCCCAGGCACCCGGCTGACAGTGCTCG	tumor	ChILI_8
37092	0	TRBV9	TRBJ2-3	ASRTSGRTTDTQY	GCCAGCAGGACTAGCGGGAGGACGACAGATACGCAGTAT	TRBD2	173	142	0	315	5.755e-05	4878	1	2	1	NA	CTCTGGAGCTGGGGGACTCAGCTTTGTATTTCTGTGCCAGCAGGACTAGCGGGAGGACGACAGATACGCAGTATTTTGGCCCAGGCACCCGGCTGACAGTGCTCG	CTCTGGAGCTGGGGGACTCAGCTTTGTATTTCTGTGCCAGCAGGACTAGCGGGAGG---ACAGATACGCAGTATTTTGGCCCAGGCACCCGGCTGACAGTGCTCG	tumor	ChILI_8
37093	0	TRBV9	TRBJ1-2	ASSVSLTGSYGYT	GCCAGCAGCGTATCCCTCACAGGGTCCTATGGCTATACC	TRBD1	206	109	0	315	5.755e-05	4878	1	1	1	NA	CTCTGGAGCTGGGGGACTCAGCTTTGTATTTCTGTGCCAGCAGCGTATCCCTCACAGGGTCCTATGGCTATACCTTCGGTTCGGGGACCAGGTTAACCGTTGTAG	CTCTGGAGCTGGGGGACTCAGCTTTGTATTTCTGTGCCAGCAGCGTA------ACAGGG--CTATGGCTACACCTTCGGTTCGGGGACCAGGTTAACCGTTGTAG	tumor	ChILI_8
37094	0	TRBV6-1	TRBJ2-6	ASGGGLISGANVLT	GCCAGCGGGGGAGGGCTAATCTCTGGGGCCAACGTCCTGACT	TRBD2	148	167	0	315	5.755e-05	4878	1	1	1	NA	GCTCCCTCCCAGACATCTGTGTACTTCTGTGCCAGCGGGGGAGGGCTAATCTCTGGGGCCAACGTCCTGACTTTCGGGGCCGGCAGCAGGCTGACCGTGCTGG	GCTCCCTCCCAGACATCTGTGTACTTCTGTGCCAGCGGGGG---------CTCTGGGGCCAACGTCCTGACTTTCGGGGCCGGCAGCAGGCTGACCGTGCTGG	tumor	ChILI_8
37095	0	TRBV6-1	TRBJ2-3	ASTPTSSGTDTQY	GCCAGCACCCCTACTAGTTCGGGCACAGATACGCAGTAT	TRBD2	113	202	0	315	5.755e-05	4878	1	1	1	NA	GCTCCCTCCCAGACATCTGTGTACTTCTGTGCCAGCACCCCTACTAGTTCGGGCACAGATACGCAGTATTTTGGCCCAGGCACCCGGCTGACAGTGCTCG	GCTCCCTCCCAGACATCTGTGTACTTCTGTGCCAGCA-----ACTAG-----GCACAGATACGCAGTATTTTGGCCCAGGCACCCGGCTGACAGTGCTCG	tumor	ChILI_8
37096	0	TRBV6-1	TRBJ2-2	ASRPTSGGAGELF	GCCAGCAGGCCGACTAGCGGGGGGGCCGGGGAGCTGTTT	TRBD2	113	202	0	315	5.755e-05	4878	1	1	1	NA	GCTCCCTCCCAGACATCTGTGTACTTCTGTGCCAGCAGGCCGACTAGCGGGGGGGCCGGGGAGCTGTTTTTTGGAGAAGGCTCTAGGCTGACCGTACTGG	GCTCCCTCCCAGACATCTGTGTACTTCTGTGCCAGCAG---GACTAGCGGGGGGGCCGGGGAGCTGTTTTTTGGAGAAGGCTCTAGGCTGACCGTACTGG	tumor	ChILI_8
37097	0	TRBV5-1	TRBJ1-1	ASLYGAEAF	GCCAGCTTGTACGGAGCTGAAGCTTTC		180	135	0	315	5.755e-05	4878	1	NA	1	NA	GGAGCTGGGGGACTCGGCCCTTTATCTTTGCGCCAGCTTGTACGGAGCTGAAGCTTTCTTTGGACAAGGCACCAGACTCACAGTTGTAG	GGAGCTGGGGGACTCGGCCCTTTATCTTTGCGCCAGC----------CTGAAGCTTTCTTTGGACAAGGCACCAGACTCACAGTTGTAG	tumor	ChILI_8
37098	0	TRBV5-5	TRBJ2-3	ASRITDTQY	GCCAGCAGGATTACAGATACGCAGTAT		120	195	0	315	5.755e-05	4878	1	NA	1	NA	GAACGCCTTGTTGCTGGGGGACTCGGCCCTGTATCTCTGTGCCAGCAGGATTACAGATACGCAGTATTTTGGCCCAGGCACCCGGCTGACAGTGCTCG	GAACGCCTTGTTGCTGGGGGACTCGGCCCTGTATCTCTGTGCCAGCAG----ACAGATACGCAGTATTTTGGCCCAGGCACCCGGCTGACAGTGCTCG	tumor	ChILI_8
37099	0	TRBV10-2	TRBJ2-7	ASSEIGRYEQY	GCCAGCAGTGAAATCGGCAGATACGAGCAGTAC		178	137	0	315	5.755e-05	4878	1	NA	1	NA	ACCCGCTCCCAGACATCTGTGTATTTCTGCGCCAGCAGTGAAATCGGCAGATACGAGCAGTACTTCGGGCCGGGCACCAGGCTCACGGTCACAG	ACCCGCTCCCAGACATCTGTGTATTTCTGCGCCAGCAGTGA----------TACGAGCAGTACTTCGGGCCGGGCACCAGGCTCACGGTCACAG	tumor	ChILI_8
37100	0	TRBV28	TRBJ2-2	ASKGPNTGELF	GCCAGCAAGGGGCCGAACACCGGGGAGCTGTTT	TRBD1	161	154	0	315	5.755e-05	4878	1	1	1	NA	CCGCCAGCACCAACCAGACATCTATGTACCTCTGTGCCAGCAAGGGGCCGAACACCGGGGAGCTGTTTTTTGGAGAAGGCTCTAGGCTGACCGTACTGG	CCGCCAGCACCAACCAGACATCTATGTACCTCTGTGCCAGCA-GGGGCCGAACACCGGGGAGCTGTTTTTTGGAGAAGGCTCTAGGCTGACCGTACTGG	tumor	ChILI_8
37101	0	TRBV10-3	TRBJ2-1	AISESRDPYNEQF	GCCATCAGTGAGTCGAGGGACCCCTACAATGAGCAGTTC	TRBD2	139	175	0	314	5.737e-05	4888	1	1	1	NA	ACCAGCTCCCAGACATCTGTGTACTTCTGTGCCATCAGTGAGTCGAGGGACCCCTACAATGAGCAGTTCTTCGGGCCAGGGACACGGCTCACCGTGCTAG	ACCAGCTCCCAGACATCTGTGTACTTCTGTGCCATCAGTGAGTC--GGGAC-CCTACAATGAGCAGTTCTTCGGGCCAGGGACACGGCTCACCGTGCTAG	tumor	ChILI_8
37102	0	TRBV6-1	TRBJ1-5	ASSPGGYPYQPQH	GCCAGCAGCCCAGGTGGATATCCGTATCAGCCCCAGCAT		133	181	0	314	5.737e-05	4888	1	NA	1	NA	GCTCCCTCCCAGACATCTGTGTACTTCTGTGCCAGCAGCCCAGGTGGATATCCGTATCAGCCCCAGCATTTTGGTGATGGGACTCGACTCTCCATCCTAG	GCTCCCTCCCAGACATCTGTGTACTTCTGTGCCAGCAG-----------------ATCAGCCCCAGCATTTTGGTGATGGGACTCGACTCTCCATCCTAG	tumor	ChILI_8
37103	0	TRBV18	TRBJ2-7	ASSPQGDEQY	GCCAGCTCACCACAAGGGGATGAGCAGTAC	TRBD1	192	122	0	314	5.737e-05	4888	1	1	1	NA	CCAGCAGGTAGTGCGAGGAGATTCGGCAGCTTATTTCTGTGCCAGCTCACCACAAGGGGATGAGCAGTACTTCGGGCCGGGCACCAGGCTCACGGTCACAG	CCAGCAGGTAGTGCGAGGAGATTCGGCAGCTTATTTCTGTGCCAGCTCACCAC-AGGGG--GAGCAGTACTTCGGGCCGGGCACCAGGCTCACGGTCACAG	tumor	ChILI_8
37104	0	TRBV2	TRBJ2-1	ASSENSLVQF	GCCAGCAGTGAAAATTCGCTCGTGCAGTTC		148	166	0	314	5.737e-05	4888	1	NA	1	NA	CCACAAAGCTGGAGGACTCAGCCATGTACTTCTGTGCCAGCAGTGAAAATTCGCTCGTGCAGTTCTTCGGGCCAGGGACACGGCTCACCGTGCTAG	CCACAAAGCTGGAGGACTCAGCCATGTACTTCTGTGCCAGCAGTGAA-----------GCAGTTCTTCGGGCCAGGGACACGGCTCACCGTGCTAG	tumor	ChILI_8
37105	0	TRBV12-2	TRBJ2-3	ASRLAKPLAGVSADTQY	GCAAGTCGCTTAGCCAAGCCTTTAGCGGGAGTCTCCGCAGATACGCAGTAT	TRBD2	233	81	0	314	5.737e-05	4888	1	2	1	NA	GCAGAGCAGGGGGACTCGGCCGTGTATGTCTGTGCAAGTCGCTTAGCCAAGCCTTTAGCGGGAGTCTCCGCAGATACGCAGTATTTTGGCCCAGGCACCCGGCTGACAGTGCTCG	GCAGAGCAGGGGGACTCGGCCGTGTATGTCTGTGCAAGTCGCTTAGC--------TAGCGGGAG------CAGATACGCAGTATTTTGGCCCAGGCACCCGGCTGACAGTGCTCG	tumor	ChILI_8
37106	0	TRBV10-2	TRBJ2-2	ASSEPFSGELF	GCCAGCAGTGAGCCGTTTTCCGGGGAGCTGTTT		135	179	0	314	5.737e-05	4888	1	NA	1	NA	ACCCGCTCCCAGACATCTGTGTATTTCTGCGCCAGCAGTGAGCCGTTTTCCGGGGAGCTGTTTTTTGGAGAAGGCTCTAGGCTGACCGTACTGG	ACCCGCTCCCAGACATCTGTGTATTTCTGCGCCAGCAGTGAG-------CCGGGGAGCTGTTTTTTGGAGAAGGCTCTAGGCTGACCGTACTGG	tumor	ChILI_8
37107	0	TRBV28	TRBJ2-2	ASTTGGAFGGELF	GCCAGCACGACAGGGGGCGCTTTTGGCGGGGAGCTGTTT	TRBD1	156	158	0	314	5.737e-05	4888	1	1	1	NA	CCGCCAGCACCAACCAGACATCTATGTACCTCTGTGCCAGCACGACAGGGGGCGCTTTTGGCGGGGAGCTGTTTTTTGGAGAAGGCTCTAGGCTGACCGTACTGG	CCGCCAGCACCAACCAGACATCTATGTACCTCTGTGCCAGCA-GACAGGGGGC--------CGGGGAGCTGTTTTTTGGAGAAGGCTCTAGGCTGACCGTACTGG	tumor	ChILI_8
37108	0	TRBV5-1	TRBJ2-5	ASSFVTGEETQF	GCCAGCAGCTTTGTGACTGGAGAAGAGACCCAGTTC		140	174	0	314	5.737e-05	4888	1	NA	1	NA	GGAGCTGGGGGACTCGGCCCTTTATCTTTGCGCCAGCAGCTTTGTGACTGGAGAAGAGACCCAGTTCTTCGGGCCAGGCACGCGGCTCCTGGTGCTCG	GGAGCTGGGGGACTCGGCCCTTTATCTTTGCGCCAGCAGCTT-----------AAGAGACCCAGTACTTCGGGCCAGGCACGCGGCTCCTGGTGCTCG	tumor	ChILI_8
37109	0	TRBV11-2	TRBJ1-6	ASSPGQGARTPLH	GCCAGCAGCCCGGGACAGGGGGCGAGGACACCCCTCCAC	TRBD1	86	228	0	314	5.737e-05	4888	1	1	2	NA	GCAAAGCTTGAGGACTCGGCCGTGTATCTCTGTGCCAGCAGCCCGGGACAGGGGGCGAGGACACCCCTCCACTTTGGGAACGGGACCAGGCTCACTGTGACAG	GCAAAGCTTGAGGACTCGGCCGTGTATCTCTGTGCCAGCAGC--GGGACAGGGGGC-----CACCCCTCCACTTTGGGAACGGGACCAGGCTCACTGTGACAG	tumor	ChILI_8
37110	0	TRBV29-1	TRBJ2-1	SVEMASGTKVDDEQF	AGCGTTGAAATGGCTAGCGGGACTAAAGTTGACGACGAGCAGTTC	TRBD2	161	152	0	313	5.718e-05	4897	1	2	1	NA	GAGCCCTGAAGACAGCAGCATATATCTCTGCAGCGTTGAAATGGCTAGCGGGACTAAAGTTGACGACGAGCAGTTCTTCGGGCCAGGGACACGGCTCACCGTGCTAG	GAGCCCTGAAGACAGCAGCATATATCTCTGCAGCGTTGAA----CTAGCGGGA--------------GAGCAGTTCTTCGGGCCAGGGACACGGCTCACCGTGCTAG	tumor	ChILI_8
37111	0	TRBV6-5	TRBJ1-2	ASSLAGVRGFYGYT	GCCAGCAGTTTGGCCGGGGTTCGGGGGTTCTATGGCTACACC	TRBD2	216	97	0	313	5.718e-05	4897	1	1	1	NA	CGGCTGCTCCCTCCCAGACATCTGTGTACTTCTGTGCCAGCAGTTTGGCCGGGGTTCGGGGGTTCTATGGCTACACCTTCGGTTCGGGGACCAGGTTAACCGTTGTAG	CGGCTGCTCCCTCCCAGACATCTGTGTACTTCTGTGCCAGCAGTT-----------CGGGGG--CTATGGCTACACCTTCGGTTCGGGGACCAGGTTAACCGTTGTAG	tumor	ChILI_8
37112	0	TRBV11-3	TRBJ2-1	SSRFLAVEQF	AGCAGCAGATTCCTCGCCGTTGAGCAGTTC		173	140	0	313	5.718e-05	4897	1	NA	1	NA	GCAGAGCTTGGGGACTCGGCCGTGTATCTTGCCAGCAGCAGATTCCTCGCCGTTGAGCAGTTCTTCGGGCCAGGGACACGGCTCACCGTGCTAG	GCAGAGCTTGGGGACTCGGCCGTGTATCT------------------------TGAGCAGTTCTTCGGGCCAGGGACACGGCTCACCGTGCTAG	tumor	ChILI_8
37113	0	TRBV6-2	TRBJ2-1	ASSLTHEQF	GCCAGCAGTTTGACTCATGAGCAGTTC		109	204	0	313	5.718e-05	4897	1	NA	1	NA	GCTCCCTCCCAAACATCTGTGTACTTCTGTGCCAGCAGTTTGACTCATGAGCAGTTCTTCGGGCCAGGGACACGGCTCACCGTGCTAG	GCTCCCTCCCAAACATCTGTGTACTTCTGTGCCAGCAGTT------ATGAGCAGTTCTTCGGGCCAGGGACACGGCTCACCGTGCTAG	tumor	ChILI_8
37114	0	TRBV5-1	TRBJ1-2	ASSSGQGGWGYT	GCCAGCAGCTCGGGACAGGGAGGATGGGGCTACACC	TRBD1	199	114	0	313	5.718e-05	4897	1	1	1	NA	GGAGCTGGGGGACTCGGCCCTTTATCTTTGCGCCAGCAGCTCGGGACAGGGAGGATGGGGCTACACCTTCGGTTCGGGGACCAGGTTAACCGTTGTAG	GGAGCTGGGGGACTCGGCCCTTTATCTTTGCGCCAGCAGCT-GGGACAGGG-------GGCTACACCTTCGGTTCGGGGACCAGGTTAACCGTTGTAG	tumor	ChILI_8
37115	0	TRBV20-1	TRBJ2-7	SAEGRVSYEQY	AGTGCCGAGGGGCGTGTGTCCTACGAGCAGTAC	TRBD1	164	149	0	313	5.718e-05	4897	1	1	1	NA	GCCCATCCTGAAGACAGCAGCTTCTACATCTGCAGTGCCGAGGGGCGTGTGTCCTACGAGCAGTACTTCGGGCCGGGCACCAGGCTCACGGTCACAG	GCCCATCCTGAAGACAGCAGCTTCTACATCTGCAGTGC---GGGGC-----TCCTACGAGCAGTACTTCGGGCCGGGCACCAGGCTCACGGTCACAG	tumor	ChILI_8
37116	0	TRBV7-9	TRBJ2-1	ATRGGSSYNEF	GCCACCAGGGGGGGGAGCTCCTACAATGAGTTC	TRBD1	178	135	0	313	5.718e-05	4897	1	1	1	NA	CCAGCGCACAGAGCAGGGGGACTCGGCCATGTATCTCTGTGCCACCAGGGGGGGGAGCTCCTACAATGAGTTCTTCGGGCCAGGGACACGGCTCACCGTGCTAG	CCAGCGCACAGAGCAGGGGGACTCGGCCATGTATCTCTGTGCCA-CAGGGGG----------------AGTTCTTCGGGCCAGGGACACGGCTCACCGTGCTAG	tumor	ChILI_8
37117	0	TRBV28	TRBJ2-1	ASSRSGGSSYNEQF	GCCAGCAGTCGTAGTGGAGGTTCGTCCTACAATGAGCAGTTC	TRBD2	154	159	0	313	5.718e-05	4897	1	2	1	NA	CCGCCAGCACCAACCAGACATCTATGTACCTCTGTGCCAGCAGTCGTAGTGGAGGTTCGTCCTACAATGAGCAGTTCTTCGGGCCAGGGACACGGCTCACCGTGCTAG	CCGCCAGCACCAACCAGACATCTATGTACCTCTGTGCCAGCAGT------GGAGG----TCCTACAATGAGCAGTTCTTCGGGCCAGGGACACGGCTCACCGTGCTAG	tumor	ChILI_8
37118	0	TRBV27	TRBJ2-1	ASSPGLAGASEQF	GCCAGCAGCCCGGGACTAGCGGGGGCCAGCGAGCAGTTC	TRBD2	188	125	0	313	5.718e-05	4897	1	1	1	NA	CGCCCAGCCCCAACCAGACCTCTCTGTACTTCTGTGCCAGCAGCCCGGGACTAGCGGGGGCCAGCGAGCAGTTCTTCGGGCCAGGGACACGGCTCACCGTGCTAG	CGCCCAGCCCCAACCAGACCTCTCTGTACTTCTGTGCCAGCAG---GGGACTAGCGGGGG-----GAGCAGTTCTTCGGGCCAGGGACACGGCTCACCGTGCTAG	tumor	ChILI_8
37119	0	TRBV20-1	TRBJ2-3	SARDGREEGDTQY	AGTGCTAGAGACGGGCGGGAGGAGGGGGATACGCAGTAT	TRBD2	179	134	0	313	5.718e-05	4897	1	2	1	NA	GCCCATCCTGAAGACAGCAGCTTCTACATCTGCAGTGCTAGAGACGGGCGGGAGGAGGGGGATACGCAGTATTTTGGCCCAGGCACCCGGCTGACAGTGCTCG	GCCCATCCTGAAGACAGCAGCTTCTACATCTGCAGTGCTAGAGA---GCGGGAGG-----GATACGCAGTATTTTGGCCCAGGCACCCGGCTGACAGTGCTCG	tumor	ChILI_8
37120	0	TRBV7-8	TRBJ2-1	ASWDRGYYEQF	GCCAGCTGGGACAGGGGGTACTATGAGCAGTTC	TRBD1	121	192	0	313	5.718e-05	4897	1	1	1	NA	CAGGAGGACTCCGCCGTGTATCTCTGTGCCAGCTGGGACAGGGGGTACTATGAGCAGTTCTTCGGGCCAGGGACACGGCTCACCGTGCTAG	CAGGAGGACTCCGCCGTGTATCTCTGTGCCAGC-GGGACAGGGGG----ATGAGCAGTTCTTCGGGCCAGGGACACGGCTCACCGTGCTAG	tumor	ChILI_8
37121	0	TRBV18	TRBJ2-7	ASRWGNEQY	GCCAGCCGGTGGGGGAACGAGCAGTAC	TRBD1	167	146	0	313	5.718e-05	4897	1	1	1	NA	CCAGCAGGTAGTGCGAGGAGATTCGGCAGCTTATTTCTGTGCCAGCCGGTGGGGGAACGAGCAGTACTTCGGGCCGGGCACCAGGCTCACGGTCACAG	CCAGCAGGTAGTGCGAGGAGATTCGGCAGCTTATTTCTGTGCCAGC----GGGGG-ACGAGCAGTACTTCGGGCCGGGCACCAGGCTCACGGTCACAG	tumor	ChILI_8
37122	0	TRBV29-1	TRBJ2-3	SVEDPGNTDTQY	AGCGTTGAAGATCCAGGTAACACAGATACGCAGTAT		160	152	0	312	5.7e-05	4909	1	NA	1	NA	GAGCCCTGAAGACAGCAGCATATATCTCTGCAGCGTTGAAGATCCAGGTAACACAGATACGCAGTATTTTGGCCCAGGCACCCGGCTGACAGTGCTCG	GAGCCCTGAAGACAGCAGCATATATCTCTGCAGCGTTGAAGA---------CACAGATACGCAGTATTTTGGCCCAGGCACCCGGCTGACAGTGCTCG	tumor	ChILI_8
37123	0	TRBV9	TRBJ2-5	ASSVGASGAEETQY	GCCAGCAGTGTGGGGGCTAGCGGGGCTGAAGAGACCCAGTAC	TRBD2	37	275	0	312	5.7e-05	4909	1	1	1	NA	CTCTGGAGCTGGGGGACTCAGCTTTGTATTTCTGTGCCAGCAGTGTGGGGGCTAGCGGGGCTGAAGAGACCCAGTACTTCGGGCCAGGCACGCGGCTCCTGGTGCTCG	CTCTGGAGCTGGGGGACTCAGCTTTGTATTTCTGTGCCAGCAG--------CTAGCGGGG---AAGAGACCCAGTACTTCGGGCCAGGCACGCGGCTCCTGGTGCTCG	tumor	ChILI_8
37124	0	TRBV20-1	TRBJ2-1	SAREDRGILGEQF	AGTGCTAGAGAGGACAGGGGGATTCTCGGTGAGCAGTTC	TRBD1	176	136	0	312	5.7e-05	4909	1	1	1	NA	GCCCATCCTGAAGACAGCAGCTTCTACATCTGCAGTGCTAGAGAGGACAGGGGGATTCTCGGTGAGCAGTTCTTCGGGCCAGGGACACGGCTCACCGTGCTAG	GCCCATCCTGAAGACAGCAGCTTCTACATCTGCAGTGCTAGAGAGGACAGGGGG--------TGAGCAGTTCTTCGGGCCAGGGACACGGCTCACCGTGCTAG	tumor	ChILI_8
37125	0	TRBV12-3	TRBJ1-1	ASSLASTEAF	GCCAGCAGTTTAGCTTCTACTGAAGCTTTC		145	167	0	312	5.7e-05	4909	1	NA	1	NA	CAGAACCCAGGGACTCAGCTGTGTACTTCTGTGCCAGCAGTTTAGCTTCTACTGAAGCTTTCTTTGGACAAGGCACCAGACTCACAGTTGTAG	CAGAACCCAGGGACTCAGCTGTGTACTTCTGTGCCAGCAGTTTAGC----ACTGAAGCTTTCTTTGGACAAGGCACCAGACTCACAGTTGTAG	tumor	ChILI_8
37126	0	TRBV2	TRBJ2-2	ASSEVGTGSDGELF	GCCAGCAGTGAAGTAGGGACAGGGTCAGACGGGGAGCTGTTT	TRBD1	120	192	0	312	5.7e-05	4909	1	1	1	NA	CCACAAAGCTGGAGGACTCAGCCATGTACTTCTGTGCCAGCAGTGAAGTAGGGACAGGGTCAGACGGGGAGCTGTTTTTTGGAGAAGGCTCTAGGCTGACCGTACTGG	CCACAAAGCTGGAGGACTCAGCCATGTACTTCTGTGCCAGCAGTGAAG--GGGACAGGG-----CGGGGAGCTGTTTTTTGGAGAAGGCTCTAGGCTGACCGTACTGG	tumor	ChILI_8
37127	0	TRBV28	TRBJ2-1	ASSFDSWGYYNEQF	GCCAGCAGTTTCGACTCGTGGGGATACTACAATGAGCAGTTC		171	141	0	312	5.7e-05	4909	1	NA	1	NA	CCGCCAGCACCAACCAGACATCTATGTACCTCTGTGCCAGCAGTTTCGACTCGTGGGGATACTACAATGAGCAGTTCTTCGGGCCAGGGACACGGCTCACCGTGCTAG	CCGCCAGCACCAACCAGACATCTATGTACCTCTGTGCCAGCAGTTT---------------CTACAATGAGCAGTTCTTCGGGCCAGGGACACGGCTCACCGTGCTAG	tumor	ChILI_8
37128	0	TRBV28	TRBJ2-1	ASSSQASVDNEQF	GCCAGCAGTTCCCAGGCCAGCGTAGACAATGAGCAGTTC		149	163	0	312	5.7e-05	4909	1	NA	1	NA	CCGCCAGCACCAACCAGACATCTATGTACCTCTGTGCCAGCAGTTCCCAGGCCAGCGTAGACAATGAGCAGTTCTTCGGGCCAGGGACACGGCTCACCGTGCTA	CCGCCAGCACCAACCAGACATCTATGTACCTCTGTGCCAGCAGTT---------------ACAATGAGCAGTTCTTCGGGCCAGGGACACGGCTCACCGTGCTA	tumor	ChILI_8
37129	0	TRBV30	TRBJ2-1	AWSVSAYEQF	GCCTGGAGTGTCTCTGCTTATGAGCAGTTC		95	217	0	312	5.7e-05	4909	1	NA	1	NA	CCTTCTCAGTGACTCTGGCTTCTATCTCTGTGCCTGGAGTGTCTCTGCTTATGAGCAGTTCTTCGGGCCAGGGACACGGCTCACCGTGCTAG	CCTTCTCAGTGACTCTGGCTTCTATCTCTGTGCCTGGAGTGT--------ATGAGCAGTTCTTCGGGCCAGGGACACGGCTCACCGTGCTAG	tumor	ChILI_8
37130	0	TRBV29-1	TRBJ2-1	SVELGPPYNEQF	AGCGTTGAATTGGGCCCTCCCTACAATGAGCAGTTC		168	143	0	311	5.682e-05	4917	1	NA	1	NA	GAGCCCTGAAGACAGCAGCATATATCTCTGCAGCGTTGAATTGGGCCCTCCCTACAATGAGCAGTTCTTCGGGCCAGGGACACGGCTCACCGTGCTAG	GAGCCCTGAAGACAGCAGCATATATCTCTGCAGCGTTGAA----------CCTACAATGAGCAGTTCTTCGGGCCAGGGACACGGCTCACCGTGCTAG	tumor	ChILI_8
37131	0	TRBV6-5	TRBJ1-5	ASSYSSPGDSPNQPQH	GCCAGCAGTTACTCGTCGCCAGGGGACTCCCCTAATCAGCCCCAGCAT	TRBD1	43	268	0	311	5.682e-05	4917	1	1	1	NA	CGGCTGCTCCCTCCCAGACATCTGTGTACTTCTGTGCCAGCAGTTACTCGTCGCCAGGGGACTCCCCTAATCAGCCCCAGCATTTTGGTGATGGGACTCGACTCTCCATCCTAG	CGGCTGCTCCCTCCCAGACATCTGTGTACTTCTGTGCCAGCAGTTACTC-----CAGGGG--------AATCAGCCCCAGCATTTTGGTGATGGGACTCGACTCTCCATCCTAG	tumor	ChILI_8
37132	0	TRBV6-1	TRBJ2-5	AFRRDVGTQY	GCCTTCAGGCGGGACGTGGGGACCCAGTAC	TRBD2	172	139	0	311	5.682e-05	4917	1	2	1	NA	CGGCTGCTCCCTCCCAGACATCTGTGTACTTCTGTGCCTTCAGGCGGGACGTGGGGACCCAGTACTTCGGGCCAGGCACGCGGCTCCTGGTGCTCG	CGGCTGCTCCCTCCCAGACATCTGTGTACTTCTGTGCC-----GCGGGA------GACCCAGTACTTCGGGCCAGGCACGCGGCTCCTGGTGCTCG	tumor	ChILI_8
37133	0	TRBV5-6	TRBJ2-1	ASSLEPGTGFNEQF	GCCAGCAGCTTGGAACCGGGGACAGGGTTCAATGAGCAGTTC	TRBD1	102	209	0	311	5.682e-05	4917	1	1	1	NA	GAACGCCTTGTTGCTGGGGGACTCGGCCCTCTATCTCTGTGCCAGCAGCTTGGAACCGGGGACAGGGTTCAATGAGCAGTTCTTCGGGCCAGGGACACGGCTCACCGTGCTAG	GAACGCCTTGTTGCTGGGGGACTCGGCCCTCTATCTCTGTGCCAGCAGCTTGG-----GGGACAGGG--CAATGAGCAGTTCTTCGGGCCAGGGACACGGCTCACCGTGCTAG	tumor	ChILI_8
37134	0	TRBV15	TRBJ1-5	ATSRDWDRATSNQPQH	GCCACCAGCAGAGATTGGGACAGAGCTACCAGCAATCAGCCCCAGCAT	TRBD1	139	172	0.045	311	5.682e-05	4917	2	1	1	NA	CACCAGGCCGGGGGGACGCAGCCATGTACCTGTTTGCCACCAGCAGAGATTGGGACAGAGCTACCAGCAATCAGCCCCAGCATTTTGGTGATGGGACTCGACTCTCCATCCTA	CACCAGGCCTGGGGGACGCAGCCATGTACCTGTGTGCCACCAGC-------GGGACAG-------AGCAATCAGCCCCAGCATTTTGGTGATGGGACTCGACTCTCCATCCTA	tumor	ChILI_8
37135	0	TRBV15	TRBJ2-5	ATSRELVGETQY	GCCACCAGCAGAGAGCTGGTGGGGGAGACCCAGTAC	TRBD1	132	179	0	311	5.682e-05	4917	2	1	1	NA	CACCAGGCCTGGGGGACGCAGCCATGTACCTGTGTGCCACCAGCAGAGAGCTGGTGGGGGAGACCCAGTACTTCGGGCCAGGCACGCGGCTCCTGGTGCTCG	CACCAGGCCTGGGGGACGCAGCCATGTACCTGTGTGCCACCAGC-----------GGGGGAGACCCAGTACTTCGGGCCAGGCACGCGGCTCCTGGTGCTCG	tumor	ChILI_8
37136	0	TRBV5-1	TRBJ1-4	ASSLEGANEKLF	GCCAGCAGCTTGGAGGGGGCTAATGAAAAACTGTTT	TRBD1	175	136	0	311	5.682e-05	4917	1	1	1	NA	GGAGCTGGGGGACTCGGCCCTTTATCTTTGCGCCAGCAGCTTGGAGGGGGCTAATGAAAAACTGTTTTTTGGCAGTGGAACCCAGCTCTCTGTCTTGG	GGAGCTGGGGGACTCGGCCCTTTATCTTTGCGCCAGCAGCTTGGAGGGGGCTAATGAAAAACTGTTTTTTGGCAGTGGAACCCAGCTCTCTGTCTTGG	tumor	ChILI_8
37137	0	TRBV3-1	TRBJ1-4	ASRGNEKLF	GCCAGCAGGGGTAATGAAAAACTGTTT	TRBD1	148	163	0	311	5.682e-05	4917	1	1	1	NA	GGAGCTTGGTGACTCTGCTGTGTATTTCTGTGCCAGCAGGGGTAATGAAAAACTGTTTTTTGGCAGTGGAACCCAGCTCTCTGTCTTGG	GGAGCTTGGTGACTCTGCTGTGTATTTCTGTGCCAGCAGGGGTAATGAAAAACTGTTTTTTGGCAGTGGAACCCAGCTCTCTGTCTTGG	tumor	ChILI_8
37138	0	TRBV14	TRBJ2-1	ASSQDQSGGNPYNEQF	GCCAGCAGCCAAGATCAGTCGGGGGGTAATCCTTACAATGAGCAGTTC	TRBD2	143	168	0	311	5.682e-05	4917	1	1	1	NA	GCAGAACTGGAGGATTCTGGAGTTTATTTCTGTGCCAGCAGCCAAGATCAGTCGGGGGGTAATCCTTACAATGAGCAGTTCTTCGGGCCAGGGACACGGCTCACCGTGCTAG	GCAGAACTGGAGGATTCTGGAGTTTATTTCTGTGCCAGCAGCCAAGA-----CGGGGGG-------TACAATGAGCAGTTCTTCGGGCCAGGGACACGGCTCACCGTGCTAG	tumor	ChILI_8
37139	0	TRBV5-3	TRBJ2-2	ARSRSGTSGRSTGELF	GCCAGAAGTCGATCCGGGACTAGCGGGAGGAGCACCGGGGAGCTGTTT	TRBD2	113	198	0	311	5.682e-05	4917	1	2	1	NA	GGAGCTGGGGGACTCGGCCCTGTATCTCTGTGCCAGAAGTCGATCCGGGACTAGCGGGAGGAGCACCGGGGAGCTGTTTTTTGGAGAAGGCTCTAGGCTGACCGTACTGG	GGAGCTGGGGGACTCGGCCCTGTATCTCTGTGCCAGAAG-------GGGACTAGCGGGAGG--CACCGGGGAGCTGTTTTTTGGAGAAGGCTCTAGGCTGACCGTACTGG	tumor	ChILI_8
37140	0	TRBV7-8	TRBJ2-5	ASSFGRWSQY	GCCAGCAGCTTTGGACGCTGGTCCCAGTAC		217	94	0.059	311	5.682e-05	4917	1	NA	1	NA	CCAGCGCACACAGCAGGAGGACTCCGCCCCCTATCTCTGTGCCAGCAGCTTTGGACGCTGGTCCCAGTACTTCGGGCCAGGCACGCGGCTCCTGGTGCTC	CCAGCGCACACAGCAGGAGGACTCCGCCGTGTATCTCTGTGCCAGCAGCTT-----------CCCAGTACTTCGGGCCAGGCACGCGGCTCCTGGTGCTC	tumor	ChILI_8
37141	0	TRBV24-1	TRBJ2-1	ATSDPGTGDNEQF	GCCACCAGTGATCCCGGGACAGGGGACAATGAGCAGTTC	TRBD1	118	193	0.025	311	5.682e-05	4917	1	1	1	NA	CCCCAACCAGACAGCTTTTTACTTCTGTGCCACCAGTGATCCCGGGACAGGGGACAATGAGCAGTTCTTCGGGCCAGGGACACGGCTCACCGTGCTAG	CCCCAACCAGACAGCTCTTTACTTCTGTGCCACCAGTGAT---GGGACAGGGGACAATGAGCAGTTCTTCGGGCCAGGGACACGGCTCACCGTGCTAG	tumor	ChILI_8
37142	0	TRBV28	TRBJ1-6	ASRRLDRGFDNSPLH	GCCAGCAGACGATTGGACAGGGGCTTCGATAATTCACCCCTCCAC	TRBD1	163	148	0	311	5.682e-05	4917	1	1	2	NA	CCGCCAGCACCAACCAGACATCTATGTACCTCTGTGCCAGCAGACGATTGGACAGGGGCTTCGATAATTCACCCCTCCACTTTGGGAACGGGACCAGGCTCACTGTGACAG	CCGCCAGCACCAACCAGACATCTATGTACCTCTGTGCCAGCAG------GGACAGGGG-----ATAATTCACCCCTCCACTTTGGGAACGGGACCAGGCTCACTGTGACAG	tumor	ChILI_8
37143	0	TRBV7-3	TRBJ2-3	ASSLGPQGAGDTQY	GCCAGCAGCCTAGGGCCTCAGGGGGCAGGGGATACGCAGTAT	TRBD1	184	127	0	311	5.682e-05	4917	1	1	1	NA	CCAGCGCACAGAGCGGGGGGACTCAGCCGTGTATCTCTGTGCCAGCAGCCTAGGGCCTCAGGGGGCAGGGGATACGCAGTATTTTGGCCCAGGCACCCGGCTGACAGTGCTCG	CCAGCGCACAGAGCGGGGGGACTCAGCCGTGTATCTCTGTGCCAGCAGC---------CAGGGGGC----GATACGCAGTATTTTGGCCCAGGCACCCGGCTGACAGTGCTCG	tumor	ChILI_8
37144	0	TRBV5-1	TRBJ2-2	ASTVENTGELF	GCCAGCACGGTGGAGAACACCGGGGAGCTGTTT		149	162	0	311	5.682e-05	4917	1	NA	1	NA	GGAGCTGGGGGACTCGGCCCTTTATCTTTGCGCCAGCACGGTGGAGAACACCGGGGAGCTGTTTTTTGGAGAAGGCTCTAGGCTGACCGTACTGG	GGAGCTGGGGGACTCGGCCCTTTATCTTTGCGCCAGCA-------GAACACCGGGGAGCTGTTTTTTGGAGAAGGCTCTAGGCTGACCGTACTGG	tumor	ChILI_8
37145	0	TRBV11-3	TRBJ2-6	ASSDTASGANVLT	GCCAGCAGCGACACAGCCTCTGGGGCCAACGTCCTGACT		149	162	0	311	5.682e-05	4917	1	NA	1	NA	GCAGAGCTTGGGGACTCGGCCGTGTATCTCTGTGCCAGCAGCGACACAGCCTCTGGGGCCAACGTCCTGACTTTCGGGGCCGGCAGCAGGCTGACCGTGCTGG	GCAGAGCTTGGGGACTCGGCCGTGTATCTCTGTGCCAGCAGC--------CTCTGGGGCCAACGTCCTGACTTTCGGGGCCGGCAGCAGGCTGACCGTGCTGG	tumor	ChILI_8
37146	0	TRBV20-1	TRBJ1-1	SASPGGMVGAF	AGTGCTTCCCCCGGGGGGATGGTGGGAGCTTTC	TRBD2	271	40	0	311	5.682e-05	4917	1	1	1	NA	GCCCATCCTGAAGACAGCAGCTTCTACATCTGCAGTGCTTCCCCCGGGGGGATGGTGGGAGCTTTCTTTGGACAAGGCACCAGACTCACAGTTGTAG	GCCCATCCTGAAGACAGCAGCTTCTACATCTGCAGTGCT-----CGGGGGG--------AGCTTTCTTTGGACAAGGCACCAGACTCACAGTTGTAG	tumor	ChILI_8
37147	0	TRBV29-1	TRBJ1-2	SVGRGGGYGYT	AGCGTTGGTCGGGGAGGGGGCTATGGCTACACC	TRBD1	164	146	0	310	5.664e-05	4934	1	1	1	NA	GAGCCCTGAAGACAGCAGCATATATCTCTGCAGCGTTGGTCGGGGAGGGGGCTATGGCTACACCTTCGGTTCGGGGACCAGGTTAACCGTTGTAG	GAGCCCTGAAGACAGCAGCATATATCTCTGCAGCGTTG-------AGGGGGCTATGGCTACACCTTCGGTTCGGGGACCAGGTTAACCGTTGTAG	tumor	ChILI_8
37148	0	TRBV9	TRBJ1-2	ASSVQGAGGYT	GCCAGCAGCGTCCAGGGGGCCGGTGGCTACACC	TRBD1	200	110	0	310	5.664e-05	4934	1	1	1	NA	CTCTGGAGCTGGGGGACTCAGCTTTGTATTTCTGTGCCAGCAGCGTCCAGGGGGCCGGTGGCTACACCTTCGGTTCGGGGACCAGGTTAACCGTTGTAG	CTCTGGAGCTGGGGGACTCAGCTTTGTATTTCTGTGCCAGCAGCGT-CAGGGGGC---TGGCTACACCTTCGGTTCGGGGACCAGGTTAACCGTTGTAG	tumor	ChILI_8
37149	0	TRBV6-1	TRBJ2-1	ASGLSGWNEQF	GCCAGCGGATTGAGCGGGTGGAATGAGCAGTTC	TRBD2	130	180	0	310	5.664e-05	4934	1	1	1	NA	GCTCCCTCCCAGACATCTGTGTACTTCTGTGCCAGCGGATTGAGCGGGTGGAATGAGCAGTTCTTCGGGCCAGGGACACGGCTCACCGTGCTAG	GCTCCCTCCCAGACATCTGTGTACTTCTGTGCCAGC------AGCGGG---AATGAGCAGTTCTTCGGGCCAGGGACACGGCTCACCGTGCTAG	tumor	ChILI_8
37150	0	TRBV15	TRBJ1-1	ATSGHTEAF	GCCACCAGCGGTCACACTGAAGCTTTC		156	154	0	310	5.664e-05	4934	2	NA	1	NA	CACCAGGCCTGGGGGACGCAGCCATGTACCTGTGTGCCACCAGCGGTCACACTGAAGCTTTCTTTGGACAAGGCACCAGACTCACAGTTGTAG	CACCAGGCCTGGGGGACGCAGCCATGTACCTGTGTGCCACCAGC----ACACTGAAGCTTTCTTTGGACAAGGCACCAGACTCACAGTTGTAG	tumor	ChILI_8
37151	0	TRBV5-1	TRBJ2-3	ASSSPPGTTTDTQY	GCCAGCAGCTCCCCCCCCGGGACTACTACAGATACGCAGTAT	TRBD2	174	136	0	310	5.664e-05	4934	1	2	1	NA	GGAGCTGGGGGACTCGGCCCTTTATCTTTGCGCCAGCAGCTCCCCCCCCGGGACTACTACAGATACGCAGTATTTTGGCCCAGGCACCCGGCTGACAGTGCTCG	GGAGCTGGGGGACTCGGCCCTTTATCTTTGCGCCAGCAGCT--------GGGACTA--ACAGATACGCAGTATTTTGGCCCAGGCACCCGGCTGACAGTGCTCG	tumor	ChILI_8
37152	0	TRBV5-1	TRBJ2-1	ASRATGTHNEQF	GCCAGCAGGGCGACAGGAACCCACAATGAGCAGTTC	TRBD1	158	152	0	310	5.664e-05	4934	1	1	1	NA	GGAGCTGGGGGACTCGGCCCTTTATCTTTGCGCCAGCAGGGCGACAGGAACCCACAATGAGCAGTTCTTCGGGCCAGGGACACGGCTCACCGTGCTAG	GGAGCTGGGGGACTCGGCCCTTTATCTTTGCGCCAGCAG---GACAGG-----ACAATGAGCAGTTCTTCGGGCCAGGGACACGGCTCACCGTGCTAG	tumor	ChILI_8
37153	0	TRBV5-1	TRBJ2-5	ASSLFGGEETQY	GCCAGCAGCTTGTTTGGGGGAGAGGAGACCCAGTAC	TRBD1	149	161	0	310	5.664e-05	4934	1	1	1	NA	GGAGCTGGGGGACTCGGCCCTTTATCTTTGCGCCAGCAGCTTGTTTGGGGGAGAGGAGACCCAGTACTTCGGGCCAGGCACGCGGCTCCTGGTGCTCG	GGAGCTGGGGGACTCGGCCCTTTATCTTTGCGCCAGCAGCTTG---GGGGG----GAGACCCAGTACTTCGGGCCAGGCACGCGGCTCCTGGTGCTCG	tumor	ChILI_8
37154	0	TRBV5-1	TRBJ2-5	ASRGDVSGETQY	GCCAGCAGAGGGGACGTCAGCGGGGAGACCCAGTAC	TRBD2	154	156	0	310	5.664e-05	4934	1	1	1	NA	GGAGCTGGGGGACTCGGCCCTTTATCTTTGCGCCAGCAGAGGGGACGTCAGCGGGGAGACCCAGTACTTCGGGCCAGGCACGCGGCTCCTGGTGCTCG	GGAGCTGGGGGACTCGGCCCTTTATCTTTGCGCCAGCAG----------AGCGGGGAGACCCAGTACTTCGGGCCAGGCACGCGGCTCCTGGTGCTCG	tumor	ChILI_8
37155	0	TRBV5-1	TRBJ2-5	ASQRSGQETQY	GCCAGCCAGCGGTCAGGGCAAGAGACCCAGTAC	TRBD1	147	163	0	310	5.664e-05	4934	1	1	1	NA	GGAGCTGGGGGACTCGGCCCTTTATCTTTGCGCCAGCCAGCGGTCAGGGCAAGAGACCCAGTACTTCGGGCCAGGCACGCGGCTCCTGGTGCTCG	GGAGCTGGGGGACTCGGCCCTTTATCTTTGCGCCAGC-------CAGGGCAAGAGACCCAGTACTTCGGGCCAGGCACGCGGCTCCTGGTGCTCG	tumor	ChILI_8
37156	0	TRBV18	TRBJ2-1	ASSPVGAGGSYNEQF	GCCAGCTCACCCGTAGGAGCGGGGGGTTCCTACAATGAGCAGTTC	TRBD2	235	75	0	310	5.664e-05	4934	1	1	1	NA	CCAGCAGGTAGTGCGAGGAGATTCGGCAGCTTATTTCTGTGCCAGCTCACCCGTAGGAGCGGGGGGTTCCTACAATGAGCAGTTCTTCGGGCCGGGGACACGGCTCACCGTGCTA	CCAGCAGGTAGTGCGAGGAGATTCGGCAGCTTATTTCTGTGCCAGCTCACC------AGCGGGGGG-TCCTACAATGAGCAGTTCTTCGGGCCAGGGACACGGCTCACCGTGCTA	tumor	ChILI_8
37157	0	TRBV27	TRBJ1-5	ASSLLGPNQPQH	GCCAGCAGTTTATTGGGCCCCAATCAGCCCCAGCAT		4	306	0	310	5.664e-05	4934	1	NA	1	NA	CGCCCAGCCCCAACCAGACCTCTCTGTACTTCTGTGCCAGCAGTTTATTGGGCCCCAATCAGCCCCAGCATTTTGGTGATGGGACTCGACTCTCCATCCTAG	CGCCCAGCCCCAACCAGACCTCTCTGTACTTCTGTGCCAGCAGTTTAT-------CAATCAGCCCCAGCATTTTGGTGATGGGACTCGACTCTCCATCCTAG	tumor	ChILI_8
37158	0	TRBV9	TRBJ1-5	ASSPGTANNQPH	GCCAGCAGTCCCGGGACAGCTAACAATCAGCCCCAT	TRBD1	128	182	0	310	5.664e-05	4934	1	1	1	NA	CTCTGGAGCTGGGGGACTCAGCTTTGTATTTCTGTGCCAGCAGTCCCGGGACAGCTAACAATCAGCCCCATTTTGGTGATGGGACTCGACTCTCCATCCTAG	CTCTGGAGCTGGGGGACTCAGCTTTGTATTTCTGTGCCAGCAG----GGGACAG--------------CATTTTGGTGATGGGACTCGACTCTCCATCCTAG	tumor	ChILI_8
37159	0	TRBV27	TRBJ2-7	ASSVGLQYEQY	GCCAGCAGTGTGGGACTGCAATACGAGCAGTAC	TRBD2	170	140	0	310	5.664e-05	4934	1	1	1	NA	CGCCCAGCCCCAACCAGACCTCTCTGTACTTCTGTGCCAGCAGTGTGGGACTGCAATACGAGCAGTACTTCGGGCCGGGCACCAGGCTCACGGTCACAG	CGCCCAGCCCCAACCAGACCTCTCTGTACTTCTGTGCCAGCAGT--GGGACT----TACGAGCAGTACTTCGGGCCGGGCACCAGGCTCACGGTCACAG	tumor	ChILI_8
37160	0	TRBV29-1	TRBJ2-5	SVEMGTSGRAETQY	AGCGTTGAGATGGGGACTAGCGGGAGGGCAGAGACCCAGTAC	TRBD2	143	166	0	309	5.645e-05	4947	1	2	1	NA	GAGCCCTGAAGACAGCAGCATATATCTCTGCAGCGTTGAGATGGGGACTAGCGGGAGGGCAGAGACCCAGTACTTCGGGCCAGGCACGCGGCTCCTGGTGCTCG	GAGCCCTGAAGACAGCAGCATATATCTCTGCAGCGTTGA----GGGACTAGCGGGAGGG-AGAGACCCAGTACTTCGGGCCAGGCACGCGGCTCCTGGTGCTCG	tumor	ChILI_8
37161	0	TRBV29-1	TRBJ2-3	SVRIAGRPTDTQY	AGCGTGCGCATAGCGGGGAGACCCACAGATACGCAGTAT	TRBD2	173	136	0	309	5.645e-05	4947	1	1	1	NA	GAGCCCTGAAGACAGCAGCATATATCTCTGCAGCGTGCGCATAGCGGGGAGACCCACAGATACGCAGTATTTTGGCCCAGGCACCCGGCTGACAGTGCTCG	GAGCCCTGAAGACAGCAGCATATATCTCTGCAGCGT-----TAGCGGGG-----CACAGATACGCAGTATTTTGGCCCAGGCACCCGGCTGACAGTGCTCG	tumor	ChILI_8
37162	0	TRBV9	TRBJ2-7	ASSRATDRVLEQY	GCCAGCAGCCGCGCTACCGACAGGGTCCTAGAGCAGTAC	TRBD1	135	174	0	309	5.645e-05	4947	1	1	1	NA	CTCTGGAGCTGGGGGACTCAGCTTTGTATTTCTGTGCCAGCAGCCGCGCTACCGACAGGGTCCTAGAGCAGTACTTCGGGCCGGGCACCAGGCTCACGGTCACAG	CTCTGGAGCTGGGGGACTCAGCTTTGTATTTCTGTGCCAGCAGC---------GACAGGG-----GAGCAGTACTTCGGGCCGGGCACCAGGCTCACGGTCACAG	tumor	ChILI_8
37163	0	TRBV6-4	TRBJ2-1	ASSDSTSRDNEQF	GCCAGCAGTGACTCGACTAGCCGGGACAATGAGCAGTTC	TRBD2	131	178	0	309	5.645e-05	4947	1	1	1	NA	GGCGTCTGCTGTACCCTCTCAGACATCTGTGTACTTCTGTGCCAGCAGTGACTCGACTAGCCGGGACAATGAGCAGTTCTTCGGGCCAGGGACACGGCTCACCGTGCTAG	GGCGTCTGCTGTACCCTCTCAGACATCTGTGTACTTCTGTGCCAGCAGTGACTCGACTAGC----ACAATGAGCAGTTCTTCGGGCCAGGGACACGGCTCACCGTGCTAG	tumor	ChILI_8
37164	0	TRBV6-4	TRBJ1-2	ASSEAARGYT	GCCAGCAGTGAGGCGGCCAGGGGCTACACC	TRBD1	168	141	0	309	5.645e-05	4947	1	1	1	NA	GGCGTCTGCTGTACCCTCTCAGACATCTGTGTACTTCTGTGCCAGCAGTGAGGCGGCCAGGGGCTACACCTTCGGTTCGGGGACCAGGTTAACCGTTGTAG	GGCGTCTGCTGTACCCTCTCAGACATCTGTGTACTTCTGTGCCAGCAGTGA------CAGGGGCTACACCTTCGGTTCGGGGACCAGGTTAACCGTTGTAG	tumor	ChILI_8
37165	0	TRBV6-1	TRBJ2-1	ASRLAGSYNEQF	GCCAGCAGGCTAGCGGGTTCCTACAATGAGCAGTTC	TRBD2	114	195	0	309	5.645e-05	4947	1	1	1	NA	GCTCCCTCCCAGACATCTGTGTACTTCTGTGCCAGCAGGCTAGCGGGTTCCTACAATGAGCAGTTCTTCGGGCCAGGGACACGGCTCACCGTGCTAG	GCTCCCTCCCAGACATCTGTGTACTTCTGTGCCAGCAG-CTAGCGGG-TCCTACAATGAGCAGTTCTTCGGGCCAGGGACACGGCTCACCGTGCTAG	tumor	ChILI_8
37166	0	TRBV6-2	TRBJ2-1	ASSYLGWNEQF	GCCAGCAGTTACCTGGGGTGGAATGAGCAGTTC		119	190	0	309	5.645e-05	4947	1	NA	1	NA	GCTCCCTCCCAAACATCTGTGTACTTCTGTGCCAGCAGTTACCTGGGGTGGAATGAGCAGTTCTTCGGGCCAGGGACACGGCTCACCGTGCTA	GCTCCCTCCCAAACATCTGTGTACTTCTGTGCCAGCAGTTAC---------AATGAGCAGTTCTTCGGGCCAGGGACACGGCTCACCGTGCTA	tumor	ChILI_8
37167	0	TRBV5-6	TRBJ1-6	ASFDRGSSPLH	GCCAGCTTTGACAGGGGATCTTCACCCCTCCAC	TRBD1	148	161	0	309	5.645e-05	4947	1	1	2	NA	GAACGCCTTGTTGCTGGGGGACTCGGCCCTCTATCTCTGTGCCAGCTTTGACAGGGGATCTTCACCCCTCCACTTTGGGAACGGGACCAGGCTCACTGTGACAG	GAACGCCTTGTTGCTGGGGGACTCGGCCCTCTATCTCTGTGCCAGC---GACAGGGG---TTCACCCCTCCACTTTGGGAACGGGACCAGGCTCACTGTGACAG	tumor	ChILI_8
37168	0	TRBV5-1	TRBJ2-1	ASSWGLGQYNEQF	GCCAGCAGCTGGGGCCTGGGACAGTACAATGAGCAGTTC	TRBD1	153	156	0	309	5.645e-05	4947	1	1	1	NA	GGAGCTGGGGGACTCGGCCCTTTATCTTTGCGCCAGCAGCTGGGGCCTGGGACAGTACAATGAGCAGTTCTTCGGGCCAGGGACACGGCTCACCGTGCTAG	GGAGCTGGGGGACTCGGCCCTTTATCTTTGCGCCAGCAGCT-------GGGACAGTACAATGAGCAGTTCTTCGGGCCAGGGACACGGCTCACCGTGCTAG	tumor	ChILI_8
37169	0	TRBV3-1	TRBJ1-5	ASSQERNNQPQH	GCCAGCAGCCAAGAAAGAAACAATCAGCCCCAGCAT		183	126	0	309	5.645e-05	4947	1	NA	1	NA	GGAGCTTGGTGACTCTGCTGTGTATTTCTGTGCCAGCAGCCAAGAAAGAAACAATCAGCCCCAGCATTTTGGTGATGGGACTCGACTCTCCATCCTAG	GGAGCTTGGTGACTCTGCTGTGTATTTCTGTGCCAGCAGCCAAGA------CAATCAGCCCCAGCATTTTGGTGATGGGACTCGACTCTCCATCCTAG	tumor	ChILI_8
37170	0	TRBV14	TRBJ2-5	ASSRTLKETQY	GCCAGCAGCCGGACTCTCAAAGAGACCCAGTAC	TRBD2	151	158	0	309	5.645e-05	4947	1	1	1	NA	GCAGAACTGGAGGATTCTGGAGTTTATTTCTGTGCCAGCAGCCGGACTCTCAAAGAGACCCAGTACTTCGGGCCAGGCACGCGGCTCCTGGTGCTCG	GCAGAACTGGAGGATTCTGGAGTTTATTTCTGTGCCAGCAGCCGGACT----AAGAGACCCAGTACTTCGGGCCAGGCACGCGGCTCCTGGTGCTCG	tumor	ChILI_8
37171	0	TRBV28	TRBJ1-1	ASSLPGQGALGTEAF	GCCAGCAGTCTCCCGGGACAGGGGGCGTTGGGCACTGAAGCTTTC	TRBD1	163	146	0	309	5.645e-05	4947	1	1	1	NA	CCGCCAGCACCAACCAGACATCTATGTACCTCTGTGCCAGCAGTCTCCCGGGACAGGGGGCGTTGGGCACTGAAGCTTTCTTTGGACAAGGCACCAGACTCACAGTTGTAG	CCGCCAGCACCAACCAGACATCTATGTACCTCTGTGCCAGCAGT-----GGGACAGGGGGC------CACTGAAGCTTTCTTTGGACAAGGCACCAGACTCACAGTTGTAG	tumor	ChILI_8
37172	0	TRBV28	TRBJ1-1	ASSLKNTEAF	GCCAGCAGTTTGAAGAACACTGAAGCTTTC		199	110	0	309	5.645e-05	4947	1	NA	1	NA	CCGCCAGCACCAACCAGACATCTATGTACCTCTGTGCCAGCAGTTTGAAGAACACTGAAGCTTTCTTTGGACAAGGCACCAGACTCACAGTTGTAG	CCGCCAGCACCAACCAGACATCTATGTACCTCTGTGCCAGCAGTTT---GAACACTGAAGCTTTCTTTGGACAAGGCACCAGACTCACAGTTGTAG	tumor	ChILI_8
37173	0	TRBV28	TRBJ1-6	ASSPRNSPLH	GCCAGCAGTCCTAGGAATTCACCCCTCCAC		192	117	0	309	5.645e-05	4947	1	NA	1	NA	CCGCCAGCACCAACCAGACATCTATGTACCTCTGTGCCAGCAGTCCTAGGAATTCACCCCTCCACTTTGGGAATGGGACCAGGCTCACTGTGACAG	CCGCCAGCACCAACCAGACATCTATGTACCTCTGTGCCAGCAGT------AATTCACCCCTCCACTTTGGGAATGGGACCAGGCTCACTGTGACAG	tumor	ChILI_8
37174	0	TRBV30	TRBJ2-7	AWSVSYEQY	GCCTGGAGTGTCTCCTACGAGCAGTAC		101	208	0	309	5.645e-05	4947	1	NA	1	NA	CCTTCTCAGTGACTCTGGCTTCTATCTCTGTGCCTGGAGTGTCTCCTACGAGCAGTACTTCGGGCCGGGCACCAGGCTCACGGTCACAG	CCTTCTCAGTGACTCTGGCTTCTATCTCTGTGCCTGGAGTGTCTCCTACGAGCAGTACTTCGGGCCGGGCACCAGGCTCACGGTCACAG	tumor	ChILI_8
37175	0	TRBV4-2	TRBJ1-5	ASSQDQGLGQPQH	GCCAGCAGCCAAGATCAAGGCCTCGGTCAGCCCCAGCAT		195	113	0	308	5.627e-05	4962	1	NA	1	NA	GCAGCCAGAAGACTCGGCCCTGTATCTCTGTGCCAGCAGCCAAGATCAAGGCCTCGGTCAGCCCCAGCATTTTGGTGATGGGACTCGACTCTCCATCCTAG	GCAGCCAGAAGACTCGGCCCTGTATCTCTGTGCCAGCAGCCAAGA------------TCAGCCCCAGCATTTTGGTGATGGGACTCGACTCTCCATCCTAG	tumor	ChILI_8
37176	0	TRBV6-5	TRBJ2-3	ASSYMSVTQY	GCCAGCAGTTACATGAGCGTAACGCAGTAT		117	191	0	308	5.627e-05	4962	1	NA	1	NA	GCTCCCTCCCAGACATCTGTGTACTTCTGTGCCAGCAGTTACATGAGCGTAACGCAGTATTTTGGCCCAGGCACCCGGCTGACAGTGCTC	GCTCCCTCCCAGACATCTGTGTACTTCTGTGCCAGCAGTTAC---------ACGCAGTATTTTGGCCCAGGCACCCGGCTGACAGTGCTC	tumor	ChILI_8
37177	0	TRBV20-1	TRBJ2-1	SARTGTGGGNEQF	AGTGCTAGAACCGGAACAGGGGGCGGAAATGAGCAGTTC	TRBD1	134	174	0	308	5.627e-05	4962	1	1	1	NA	GCCCATCCTGAAGACAGCAGCTTCTACATCTGCAGTGCTAGAACCGGAACAGGGGGCGGAAATGAGCAGTTCTTCGGGCCAGGGACACGGCTCACCGTGCTAG	GCCCATCCTGAAGACAGCAGCTTCTACATCTGCAGTGCTAGA------ACAGGGGGC---AATGAGCAGTTCTTCGGGCCAGGGACACGGCTCACCGTGCTAG	tumor	ChILI_8
37178	0	TRBV12-3	TRBJ2-3	ASSLRGLAVTDTQY	GCCAGCAGTTTAAGGGGACTAGCGGTAACAGATACGCAGTAT	TRBD2	128	180	0	308	5.627e-05	4962	1	1	1	NA	CAGAACCCAGGGACTCAGCTGTGTACTTCTGTGCCAGCAGTTTAAGGGGACTAGCGGTAACAGATACGCAGTATTTTGGCCCAGGCACCCGGCTGACAGTGCTCG	CAGAACCCAGGGACTCAGCTGTGTACTTCTGTGCCAGCAGTTTA--GGGACTAGCGG--ACAGATACGCAGTATTTTGGCCCAGGCACCCGGCTGACAGTGCTCG	tumor	ChILI_8
37179	0	TRBV3-1	TRBJ1-1	ASSRQGSGLNTEAF	GCCAGCAGTCGACAGGGGAGTGGCCTGAACACTGAAGCTTTC	TRBD1	174	134	0	308	5.627e-05	4962	1	1	1	NA	GGAGCTTGGTGACTCTGCTGTGTATTTCTGTGCCAGCAGTCGACAGGGGAGTGGCCTGAACACTGAAGCTTTCTTTGGACAAGGCACCAGACTCACAGTTGTAG	GGAGCTTGGTGACTCTGCTGTGTATTTCTGTGCCAGCAG--GACAGGGG-------TGAACACTGAAGCTTTCTTTGGACAAGGCACCAGACTCACAGTTGTAG	tumor	ChILI_8
37180	0	TRBV3-1	TRBJ1-3	ASSPKSSGNTIY	GCCAGCAGCCCCAAGAGCTCTGGAAACACCATATAT		175	133	0	308	5.627e-05	4962	1	NA	1	NA	GGAGCTTGGTGACTCTGCTGTGTATTTCTGTGCCAGCAGCCCCAAGAGCTCTGGAAACACCATATATTTTGGAGAGGGAAGTTGGCTCACTGTTGTAG	GGAGCTTGGTGACTCTGCTGTGTATTTCTGTGCCAGCAGCC-------CTCTGGAAACACCATATATTTTGGAGAGGGAAGTTGGCTCACTGTTGTAG	tumor	ChILI_8
37181	0	TRBV5-5	TRBJ2-7	ASSRALQAAYYEQY	GCCAGCAGCCGAGCATTACAGGCCGCTTACTACGAGCAGTAC	TRBD1	138	170	0	308	5.627e-05	4962	1	1	1	NA	GAACGCCTTGTTGCTGGGGGACTCGGCCCTGTATCTCTGTGCCAGCAGCCGAGCATTACAGGCCGCTTACTACGAGCAGTACTTCGGGCCGGGCACCAGGCTCACGGTCACAG	GAACGCCTTGTTGCTGGGGGACTCGGCCCTGTATCTCTGTGCCAGCAGC--------ACAGG-------CTACGAGCAGTACTTCGGGCCGGGCACCAGGCTCACGGTCACAG	tumor	ChILI_8
37182	0	TRBV28	TRBJ2-2	ASSPIDRDTGELF	GCCAGCAGTCCTATTGACAGGGACACCGGGGAGCTGTTT	TRBD1	125	183	0	308	5.627e-05	4962	1	1	1	NA	CCAACCAGACATCTATGTACCTCTGTGCCAGCAGTCCTATTGACAGGGACACCGGGGAGCTGTTTTTTGGAGAAGGCTCTAGGCTGACCGTACTGG	CCAACCAGACATCTATGTACCTCTGTGCCAGCAGT------GACAGGGACACCGGGGAGCTGTTTTTTGGAGAAGGCTCTAGGCTGACCGTACTGG	tumor	ChILI_8
37183	0	TRBV28	TRBJ2-1	ASSLRQGYNEQF	GCCAGCAGTTTGAGACAGGGGTACAATGAGCAGTTC	TRBD1	180	128	0	308	5.627e-05	4962	1	1	1	NA	CCGCCAGCACCAACCAGACATCTATGTACCTCTGTGCCAGCAGTTTGAGACAGGGGTACAATGAGCAGTTCTTCGGGCCAGGGACACGGCTCACCGTGCTAG	CCGCCAGCACCAACCAGACATCTATGTACCTCTGTGCCAGCAGTTT--GACAGGGGTACAATGAGCAGTTCTTCGGGCCAGGGACACGGCTCACCGTGCTAG	tumor	ChILI_8
37184	0	TRBV6-1	TRBJ2-3	ASSPGDRGPDTQY	GCCAGCAGCCCCGGGGACAGGGGGCCAGATACGCAGTAT	TRBD1	156	152	0	308	5.627e-05	4962	1	1	1	NA	GCTCCCTCCCAGACATCTGTGTACTTCTGTGCCAGCAGCCCCGGGGACAGGGGGCCAGATACGCAGTATTTTGGCCCAGGCACCCGGCTGACAGTGCTCG	GCTCCCTCCCAGACATCTGTGTACTTCTGTGCCAGCAG-----GGGACAGGGGGCCAGATACGCAGTATTTTGGCCCAGGCACCCGGCTGACAGTGCTCG	tumor	ChILI_8
37185	0	TRBV10-1	TRBJ2-2	VSSDRDGTMTGELF	GTCAGCAGTGACAGAGACGGCACAATGACCGGGGAGCTGTTT	TRBD1	109	199	0.024	308	5.627e-05	4962	1	1	1	NA	GCCTCCTCCCAGACATCTGTATATTTCTGCGTCAGCAGTGACAGAGACGGCACAATGACCGGGGAGCTGTTTTTTGGAGAAGGCTCTAGGCTGACCGTACTGG	GCCTCCTCCCAGACATCTGTATATTTCTGCGCCAGCAGTGACAG-------------ACCGGGGAGCTGTTTTTTGGAGAAGGCTCTAGGCTGACCGTACTGG	tumor	ChILI_8
37186	0	TRBV28	TRBJ2-5	ASRPPAPYVPKETQY	GCCAGCAGGCCACCGGCCCCTTATGTACCCAAAGAGACCCAGTAC	TRBD1	125	183	0	308	5.627e-05	4962	1	1	1	NA	CCGCCAGCACCAACCAGACATCTATGTACCTCTGTGCCAGCAGGCCACCGGCCCCTTATGTACCCAAAGAGACCCAGTACTTCGGGCCAGGCACGCGGCTCCTGGTGCTCG	CCGCCAGCACCAACCAGACATCTATGTACCTCTGTGCCAGCAG-------GCCCC-----------AAGAGACCCAGTACTTCGGGCCAGGCACGCGGCTCCTGGTGCTCG	tumor	ChILI_8
37187	0	TRBV29-1	TRBJ1-1	SVTQNMNTEAF	AGCGTGACCCAAAACATGAACACTGAAGCTTTC		147	161	0	308	5.627e-05	4962	1	NA	1	NA	GAGCCCTGAAGACAGCAGCATATATCTCTGCAGCGTGACCCAAAACATGAACACTGAAGCTTTCTTTGGACAAGGCACCAGACTCACAGTTGTAG	GAGCCCTGAAGACAGCAGCATATATCTCTGCAGCGT-----------TGAACACTGAAGCTTTCTTTGGACAAGGCACCAGACTCACAGTTGTAG	tumor	ChILI_8
37188	0	TRBV28	TRBJ2-1	ASSLRQAPGRVYNEQF	GCCAGCAGTTTAAGGCAGGCCCCCGGACGAGTATACAATGAGCAGTTC		174	134	0	308	5.627e-05	4962	1	NA	1	NA	CCGCCAGCACCAACCAGACATCTATGTACCTCTGTGCCAGCAGTTTAAGGCAGGCCCCCGGACGAGTATACAATGAGCAGTTCTTCGGGCCAGGGACACGGCTCACCGTGCTAG	CCGCCAGCACCAACCAGACATCTATGTACCTCTGTGCCAGCAGTTTA---------------------TACAATGAGCAGTTCTTCGGGCCAGGGACACGGCTCACCGTGCTAG	tumor	ChILI_8
37189	0	TRBV29-1	TRBJ2-6	SARDRGWSGANVLT	AGCGCTAGGGACAGGGGCTGGTCTGGGGCCAACGTCCTGACT	TRBD1	171	136	0	307	5.609e-05	4976	3	1	1	NA	GAGCCCTGAAGACAGCAGCATATATCTCTGCAGCGCTAGGGACAGGGGCTGGTCTGGGGCCAACGTCCTGACTTTCGGGGCCGGCAGCAGGCTGACCGTGCTGG	GAGCCCTGAAGACAGCAGCATATATCTCTGCAGCGC--GGGACAGGGG----TCTGGGGCCAACGTCCTGACTTTCGGGGCCGGCAGCAGGCTGACCGTGCTGG	tumor	ChILI_8
37190	0	TRBV5-6	TRBJ2-1	ASSWWRNEQF	GCCAGCAGCTGGTGGCGAAATGAGCAGTTC		115	192	0	307	5.609e-05	4976	1	NA	1	NA	GAACGCCTTGTTGCTGGGGGACTCGGCCCTCTATCTCTGTGCCAGCAGCTGGTGGCGAAATGAGCAGTTCTTCGGGCCAGGGACACGGCTCACCGTGCTAG	GAACGCCTTGTTGCTGGGGGACTCGGCCCTCTATCTCTGTGCCAGCAGCT--------AATGAGCAGTTCTTCGGGCCAGGGACACGGCTCACCGTGCTAG	tumor	ChILI_8
37191	0	TRBV2	TRBJ1-2	VSSAGSNGYT	GTCAGCAGTGCGGGGTCGAATGGCTACACC	TRBD2	191	116	0.022	307	5.609e-05	4976	1	1	1	NA	CCACAAAGCTGGAGGACTCAGCCATGTACTTCTGTGTCAGCAGTGCGGGGTCGAATGGCTACACCTTCGGTTCGGGGACCAGGTTAACCGTTGTAG	CCACAAAGCTGGAGGACTCAGCCATGTACTTCTGTGCCAGCAGTGCGGGG----ATGGCTACACCTTCGGTTCGGGGACCAGGTTAACCGTTGTAG	tumor	ChILI_8
37192	0	TRBV28	TRBJ1-2	ASRGAGTPLLYGYT	GCCAGCAGGGGGGCGGGAACCCCGTTATTGTATGGCTACACC	TRBD1	150	157	0	307	5.609e-05	4976	1	1	1	NA	CCGCCAGCACCAACCAGACATCTATGTACCTCTGTGCCAGCAGGGGGGCGGGAACCCCGTTATTGTATGGCTACACCTTCGGTTCGGGGACCAGGTTAACCGTTGTAG	CCGCCAGCACCAACCAGACATCTATGTACCTCTGTGCCAGCAGGGGG------------------TATGGCTACACCTTCGGTTCGGGGACCAGGTTAACCGTTGTAG	tumor	ChILI_8
37193	0	TRBV5-1	TRBJ2-5	ASSSGTSEQETQY	GCCAGCAGCTCAGGGACTAGCGAGCAAGAGACCCAGTAC	TRBD2	150	157	0	307	5.609e-05	4976	1	1	1	NA	GGAGCTGGGGGACTCGGCCCTTTATCTTTGCGCCAGCAGCTCAGGGACTAGCGAGCAAGAGACCCAGTACTTCGGGCCAGGCACGCGGCTCCTGGTGCTCG	GGAGCTGGGGGACTCGGCCCTTTATCTTTGCGCCAGCAGCT--GGGACTAGCG--CAAGAGACCCAGTACTTCGGGCCAGGCACGCGGCTCCTGGTGCTCG	tumor	ChILI_8
37194	0	TRBV6-1	TRBJ2-1	ASPVGAYEQF	GCCAGCCCAGTGGGGGCCTATGAGCAGTTC	TRBD1	115	191	0	306	5.591e-05	4981	1	1	1	NA	GCTCCCTCCCAGACATCTGTGTACTTCTGTGCCAGCCCAGTGGGGGCCTATGAGCAGTTCTTCGGGCCAGGGACACGGCTCACCGTGCTAG	GCTCCCTCCCAGACATCTGTGTACTTCTGTGCCAGC-----GGGGGC--ATGAGCAGTTCTTCGGGCCAGGGACACGGCTCACCGTGCTAG	tumor	ChILI_8
37195	0	TRBV5-1	TRBJ1-6	ASSFRDRASPLH	GCCAGCAGCTTCCGGGACAGGGCTTCACCCCTCCAC	TRBD1	183	123	0	306	5.591e-05	4981	1	1	1	NA	GGAGCTGGGGGACTCGGCCCTTTATCTTTGCGCCAGCAGCTTCCGGGACAGGGCTTCACCCCTCCACTTTGGGAATGGGACCAGGCTCACTGTGACAG	GGAGCTGGGGGACTCGGCCCTTTATCTTTGCGCCAGCAGCTT--GGGACAGGG-TTCACCCCTCCACTTTGGGAATGGGACCAGGCTCACTGTGACAG	tumor	ChILI_8
37196	0	TRBV7-9	TRBJ1-5	ASSLGQLNQPQH	GCCAGCAGCTTAGGACAGCTCAATCAGCCCCAGCAT	TRBD1	181	125	0	306	5.591e-05	4981	1	1	1	NA	CCAGCGCACAGAGCAGGGGGACTCGGCCATGTATCTCTGTGCCAGCAGCTTAGGACAGCTCAATCAGCCCCAGCATTTTGGTGATGGGACTCGACTCTCCATCCTAG	CCAGCGCACAGAGCAGGGGGACTCGGCCATGTATCTCTGTGCCAGCAGCTTAGGACAG--CAATCAGCCCCAGCATTTTGGTGATGGGACTCGACTCTCCATCCTAG	tumor	ChILI_8
37197	0	TRBV27	TRBJ2-7	ASSGRLPPSEQY	GCCAGCAGTGGCCGATTACCCCCTAGCGAGCAGTAC	TRBD2	158	148	0	306	5.591e-05	4981	1	1	1	NA	CGCCCAGCCCCAACCAGACCTCTCTGTACTTCTGTGCCAGCAGTGGCCGATTACCCCCTAGCGAGCAGTACTTCGGGCCGGGCACCAGGCTCACGGTCACAG	CGCCCAGCCCCAACCAGACCTCTCTGTACTTCTGTGCCAGCAGT-------------CTAGCGAGCAGTACTTCGGGCCGGGCACCAGGCTCACGGTCACAG	tumor	ChILI_8
37198	0	TRBV7-9	TRBJ2-2	ASSSPGLSPGELF	GCCAGCAGCTCCCCGGGGTTGAGCCCCGGGGAGCTGTTT	TRBD2	278	28	0	306	5.591e-05	4981	1	1	1	NA	CCAGCGCACAGAGCAGGGGGACTCGGCCATGTATCTCTGTGCCAGCAGCTCCCCGGGGTTGAGCCCCGGGGAGCTGTTTTTTGGAGAAGGCTCTAGGCTGACCGTACTGG	CCAGCGCACAGAGCAGGGGGACTCGGCCATGTATCTCTGTGCCAGCAGCT---CGGGG-------CCGGGGAGCTGTTTTTTGGAGAAGGCTCTAGGCTGACCGTACTGG	tumor	ChILI_8
37199	0	TRBV12-3	TRBJ2-1	SSYVLINEQF	AGCAGCTACGTCCTGATAAATGAGCAGTTC		149	157	0	306	5.591e-05	4981	1	NA	1	NA	CAGAACCCAGGGACTCAGCTGTGTACTTCTCCAGCAGCTACGTCCTGATAAATGAGCAGTTCTTCGGGCCAGGGACACGGCTCACCGTGCTAG	CAGAACCCAGGGACTCAGCTGTGTACTTCT--------------------AATGAGCAGTTCTTCGGGCCAGGGACACGGCTCACCGTGCTAG	tumor	ChILI_8
37200	0	TRBV15	TRBJ2-5	ATSSGPPRGSQTQY	GCCACCAGCAGTGGGCCACCCAGGGGGTCGCAGACCCAGTAC	TRBD1	113	193	0	306	5.591e-05	4981	2	1	1	NA	CACCAGGCCTGGGGGACGCAGCCATGTACCTGTGTGCCACCAGCAGTGGGCCACCCAGGGGGTCGCAGACCCAGTACTTCGGGCCAGGCACGCGGCTCCTGGTGCTCG	CACCAGGCCTGGGGGACGCAGCCATGTACCTGTGTGCCACCAGC-----------CAGGGGG----AGACCCAGTACTTCGGGCCAGGCACGCGGCTCCTGGTGCTCG	tumor	ChILI_8
37201	0	TRBV10-3	TRBJ2-1	AISDGPNNEQF	GCCATCAGTGATGGCCCAAACAATGAGCAGTTC		143	163	0	306	5.591e-05	4981	1	NA	1	NA	ACCAGCTCCCAGACATCTGTGTACTTCTGTGCCATCAGTGATGGCCCAAACAATGAGCAGTTCTTCGGGCCAGGGACACGGCTCACCGTGCTAG	ACCAGCTCCCAGACATCTGTGTACTTCTGTGCCATCAGTGA--------ACAATGAGCAGTTCTTCGGGCCAGGGACACGGCTCACCGTGCTAG	tumor	ChILI_8
37202	0	TRBV14	TRBJ2-1	ASSQGTYNEQF	GCCAGCAGCCAAGGGACCTACAATGAGCAGTTC	TRBD2	144	162	0	306	5.591e-05	4981	1	1	1	NA	GCAGAACTGGAGGATTCTGGAGTTTATTTCTGTGCCAGCAGCCAAGGGACCTACAATGAGCAGTTCTTCGGGCCAGGGACACGGCTCACCGTGCTAG	GCAGAACTGGAGGATTCTGGAGTTTATTTCTGTGCCAGCAGCCAAGGGACCTACAATGAGCAGTTCTTCGGGCCAGGGACACGGCTCACCGTGCTAG	tumor	ChILI_8
37203	0	TRBV29-1	TRBJ1-3	SAGLSGNTIY	AGCGCGGGCCTTTCTGGAAACACCATATAT		148	157	0	305	5.572e-05	4990	3	NA	1	NA	GAGCCCTGAAGACAGCAGCATATATCTCTGCAGCGCGGGCCTTTCTGGAAACACCATATATTTTGGAGAGGGAAGTTGGCTCACTGTTGTAG	GAGCCCTGAAGACAGCAGCATATATCTCTGCAGCGCGGGC---TCTGGAAACACCATATATTTTGGAGAGGGAAGTTGGCTCACTGTTGTAG	tumor	ChILI_8
37204	0	TRBV10-3	TRBJ2-1	AISESRDEQF	GCCATCAGTGAGTCCCGGGATGAGCAGTTC	TRBD2	144	161	0	305	5.572e-05	4990	1	2	1	NA	ACCAGCTCCCAGACATCTGTGTACTTCTGTGCCATCAGTGAGTCCCGGGATGAGCAGTTCTTCGGGCCAGGGACACGGCTCACCGTGCTAG	ACCAGCTCCCAGACATCTGTGTACTTCTGTGCCATCAGTGAGTC-CGGGATGAGCAGTTCTTCGGGCCAGGGACACGGCTCACCGTGCTAG	tumor	ChILI_8
37205	0	TRBV4-1	TRBJ1-5	ASQATATNQPQH	GCCAGCCAGGCGACAGCCACAAATCAGCCCCAGCAT	TRBD1	162	143	0	305	5.572e-05	4990	1	1	1	NA	GCAGCCAGAAGACTCAGCCCTGTATCTCTGCGCCAGCCAGGCGACAGCCACAAATCAGCCCCAGCATTTTGGTGATGGGACTCGACTCTCCATCCTAG	GCAGCCAGAAGACTCAGCCCTGTATCTCTGCGCCAGC-----GACAG-----AATCAGCCCCAGCATTTTGGTGATGGGACTCGACTCTCCATCCTAG	tumor	ChILI_8
37206	0	TRBV9	TRBJ1-5	ASPLGDSNQPQH	GCCAGCCCCCTGGGGGATAGCAATCAGCCCCAGCAT	TRBD2	137	168	0	305	5.572e-05	4990	1	1	1	NA	CTCTGGAGCTGGGGGACTCAGCTTTGTATTTCTGTGCCAGCCCCCTGGGGGATAGCAATCAGCCCCAGCATTTTGGTGATGGGACTCGACTCTCCATCCTAG	CTCTGGAGCTGGGGGACTCAGCTTTGTATTTCTGTGCCAGC-----GGGGG-TAGCAATCAGCCCCAGCATTTTGGTGATGGGACTCGACTCTCCATCCTAG	tumor	ChILI_8
37207	0	TRBV9	TRBJ1-6	ASSSAGDGSPLH	GCCAGCAGCTCCGCAGGGGACGGCTCACCCCTCCAC	TRBD1	170	135	0	305	5.572e-05	4990	1	1	1	NA	CTCTGGAGCTGGGGGACTCAGCTTTGTATTTCTGTGCCAGCAGCTCCGCAGGGGACGGCTCACCCCTCCACTTTGGGAATGGGACCAGGCTCACTGTGACA	CTCTGGAGCTGGGGGACTCAGCTTTGTATTTCTGTGCCAGCAGC----CAGGGG-----TCACCCCTCCACTTTGGGAATGGGACCAGGCTCACTGTGACA	tumor	ChILI_8
37208	0	TRBV6-2	TRBJ1-5	SSSYYFFQPQH	TCCAGCAGTTACTATTTTTTTCAGCCCCAGCAT		74	231	0.047	305	5.572e-05	4990	1	NA	1	NA	GCTCCCTCCCAAACATCTGTGTACTTCTGCTCCAGCAGTTACTATTTTTTTCAGCCCCAGCATTTTGGTGATGGGACTCGACTCTCCATCCTAG	GCTCCCTCCCAAACATCTGTGTACTTCTGTGCCAGCAGTTACT-------TCAGCCCCAGCATTTTGGTGATGGGACTCGACTCTCCATCCTAG	tumor	ChILI_8
37209	0	TRBV5-1	TRBJ2-1	ASSLRDRVYEQF	GCCAGCAGCTTGCGCGACAGGGTCTATGAGCAGTTC	TRBD1	141	164	0	305	5.572e-05	4990	1	1	1	NA	GGAGCTGGGGGACTCGGCCCTTTATCTTTGCGCCAGCAGCTTGCGCGACAGGGTCTATGAGCAGTTCTTCGGGCCAGGGACACGGCTCACCGTGCTAG	GGAGCTGGGGGACTCGGCCCTTTATCTTTGCGCCAGCAGCTTG---GACAGGG---ATGAGCAGTTCTTCGGGCCAGGGACACGGCTCACCGTGCTAG	tumor	ChILI_8
37210	0	TRBV5-8	TRBJ2-1	ASSRDTAYNEQF	GCCAGCAGTCGGGACACCGCTTACAATGAGCAGTTC	TRBD1	159	146	0	305	5.572e-05	4990	1	1	1	NA	GGAGCTGGAGGACTCGGCCCTGTATCTCTGTGCCAGCAGTCGGGACACCGCTTACAATGAGCAGTTCTTCGGGCCAGGGACACGGCTCACCGTGCTAG	GGAGCTGGAGGACTCGGCCCTGTATCTCTGTGCCAGCAG--GGGACA-----TACAATGAGCAGTTCTTCGGGCCAGGGACACGGCTCACCGTGCTAG	tumor	ChILI_8
37211	0	TRBV12-3	TRBJ1-4	ASSFNEKLF	GCCAGCAGTTTTAATGAAAAACTGTTT		120	185	0	305	5.572e-05	4990	1	NA	1	NA	CAGAACCCAGGGACTCAGCTGTGTACTTCTGTGCCAGCAGTTTTAATGAAAAACTGTTTTTTGGCAGTGGAACCCAGCTCTCTGTCTTGG	CAGAACCCAGGGACTCAGCTGTGTACTTCTGTGCCAGCAGTTTTAATGAAAAACTGTTTTTTGGCAGTGGAACCCAGCTCTCTGTCTTGG	tumor	ChILI_8
37212	0	TRBV30	TRBJ2-1	AWDTPTSGQEQF	GCCTGGGACACCCCGACTAGCGGGCAAGAGCAGTTC	TRBD2	118	187	0	305	5.572e-05	4990	5	1	1	NA	CCTTCTCAGTGACTCTGGCTTCTATCTCTGTGCCTGGGACACCCCGACTAGCGGGCAAGAGCAGTTCTTCGGGCCAGGGACACGGCTCACCGTGCTAG	CCTTCTCAGTGACTCTGGCTTCTATCTCTGTGCCTGGG-------GACTAGCGGG---GAGCAGTTCTTCGGGCCAGGGACACGGCTCACCGTGCTAG	tumor	ChILI_8
37213	0	TRBV7-2	TRBJ2-7	ASSLSSYEQY	GCCAGCAGCTTATCCTCCTACGAGCAGTAC		155	150	0	305	5.572e-05	4990	1	NA	1	NA	CCAGCGCACACAGCAGGAGGACTCGGCCGTGTATCTCTGTGCCAGCAGCTTATCCTCCTACGAGCAGTACTTCGGGCCGGGCACCAGGCTCACGGTCACAG	CCAGCGCACACAGCAGGAGGACTCGGCCGTGTATCTCTGTGCCAGCAGCTTA--CTCCTACGAGCAGTACTTCGGGCCGGGCACCAGGCTCACGGTCACAG	tumor	ChILI_8
37214	0	TRBV4-2	TRBJ1-5	ASSQPGGGGSNQPQH	GCCAGCAGCCAACCTGGGGGAGGGGGAAGCAATCAGCCCCAGCAT	TRBD2	178	127	0	305	5.572e-05	4990	1	2	1	NA	GCAGCCAGAAGACTCGGCCCTGTATCTCTGTGCCAGCAGCCAACCTGGGGGAGGGGGAAGCAATCAGCCCCAGCATTTTGGTGATGGGACTCGACTCTCCATCCTAG	GCAGCCAGAAGACTCGGCCCTGTATCTCTGTGCCAGCAGCCAA-----GGGAGGG---AGCAATCAGCCCCAGCATTTTGGTGATGGGACTCGACTCTCCATCCTAG	tumor	ChILI_8
37215	0	TRBV24-1	TRBJ2-7	ATSVGGYEQY	GCCACCAGTGTAGGGGGCTACGAGCAGTAC	TRBD1	153	152	0	305	5.572e-05	4990	1	1	1	NA	CCCCAACCAGACAGCTCTTTACTTCTGTGCCACCAGTGTAGGGGGCTACGAGCAGTACTTCGGGCCGGGCACCAGGCTCACGGTCACAG	CCCCAACCAGACAGCTCTTTACTTCTGTGCCACCAGTG-AGGGGGCTACGAGCAGTACTTCGGGCCGGGCACCAGGCTCACGGTCACAG	tumor	ChILI_8
37216	0	TRBV29-1	TRBJ1-1	SVEKGWDTEAF	AGCGTTGAAAAGGGGTGGGACACTGAAGCTTTC	TRBD1	161	143	0	304	5.554e-05	5003	1	1	1	NA	GAGCCCTGAAGACAGCAGCATATATCTCTGCAGCGTTGAAAAGGGGTGGGACACTGAAGCTTTCTTTGGACAAGGCACCAGACTCACAGTTGTAG	GAGCCCTGAAGACAGCAGCATATATCTCTGCAGCGTTGAA-------GGGACACTGAAGCTTTCTTTGGACAAGGCACCAGACTCACAGTTGTAG	tumor	ChILI_8
37217	0	TRBV9	TRBJ1-6	ASSGSGTEGSYNSPLH	GCCAGCAGCGGTTCCGGGACAGAAGGCTCCTATAATTCACCCCTCCAC	TRBD1	170	134	0	304	5.554e-05	5003	1	1	2	NA	CTCTGGAGCTGGGGGACTCAGCTTTGTATTTCTGTGCCAGCAGCGGTTCCGGGACAGAAGGCTCCTATAATTCACCCCTCCACTTTGGGAACGGGACCAGGCTCACTGTGACAG	CTCTGGAGCTGGGGGACTCAGCTTTGTATTTCTGTGCCAGCAGCG-----GGGACAG----CTCCTATAATTCACCCCTCCACTTTGGGAACGGGACCAGGCTCACTGTGACAG	tumor	ChILI_8
37218	0	TRBV6-1	TRBJ2-1	ASSVTGDNEQF	GCCAGCAGTGTAACAGGGGACAATGAGCAGTTC	TRBD1	126	178	0	304	5.554e-05	5003	1	1	1	NA	GCTCCCTCCCAGACATCTGTGTACTTCTGTGCCAGCAGTGTAACAGGGGACAATGAGCAGTTCTTCGGGCCAGGGACACGGCTCACCGTGCTAG	GCTCCCTCCCAGACATCTGTGTACTTCTGTGCCAGCAGTG--ACAGGGGACAATGAGCAGTTCTTCGGGCCAGGGACACGGCTCACCGTGCTAG	tumor	ChILI_8
37219	0	TRBV5-6	TRBJ2-3	ASSLGDSTDTQY	GCCAGCAGCTTGGGGGACTCCACAGATACGCAGTAT	TRBD2	107	197	0	304	5.554e-05	5003	1	1	1	NA	GAACGCCTTGTTGCTGGGGGACTCGGCCCTCTATCTCTGTGCCAGCAGCTTGGGGGACTCCACAGATACGCAGTATTTTGGCCCAGGCACCCGGCTGACAGTGCTCG	GAACGCCTTGTTGCTGGGGGACTCGGCCCTCTATCTCTGTGCCAGCAGCTTGGGGGACT-CACAGATACGCAGTATTTTGGCCCAGGCACCCGGCTGACAGTGCTCG	tumor	ChILI_8
37220	0	TRBV5-1	TRBJ2-2	ASSFNIRNVLTGELF	GCCAGCAGCTTCAATATTAGGAATGTTCTAACCGGGGAGCTGTTT		134	170	0	304	5.554e-05	5003	1	NA	1	NA	GGAGCTGGGGGACTCGGCCCTTTATCTTTGCGCCAGCAGCTTCAATATTAGGAATGTTCTAACCGGGGAGCTGTTTTTTGGAGAAGGCTCTAGGCTGACCGTACTGG	GGAGCTGGGGGACTCGGCCCTTTATCTTTGCGCCAGCAGCTT-------------------ACCGGGGAGCTGTTTTTTGGAGAAGGCTCTAGGCTGACCGTACTGG	tumor	ChILI_8
37221	0	TRBV5-1	TRBJ2-1	ASLVTGTSYNEQF	GCCAGCTTGGTGACAGGGACTAGCTACAATGAGCAGTTC	TRBD2	135	169	0	304	5.554e-05	5003	1	1	1	NA	GGGGACTCGGCCCTTTATCTTTGCGCCAGCTTGGTGACAGGGACTAGCTACAATGAGCAGTTCTTCGGGCCAGGGACACGGCTCACCGTGCTAG	GGGGACTCGGCCCTTTATCTTTGCGCCAGC---------GGGACTAGCTACAATGAGCAGTTCTTCGGGCCAGGGACACGGCTCACCGTGCTAG	tumor	ChILI_8
37222	0	TRBV12-3	TRBJ1-4	ASSSTGLREKLF	GCCAGCAGTTCGACAGGGTTGCGAGAAAAACTGTTT	TRBD1	154	150	0	304	5.554e-05	5003	1	1	1	NA	CAGAACCCAGGGACTCAGCTGTGTACTTCTGTGCCAGCAGTTCGACAGGGTTGCGAGAAAAACTGTTTTTTGGCAGTGGAACCCAGCTCTCTGTCTTGG	CAGAACCCAGGGACTCAGCTGTGTACTTCTGTGCCAGCAGTT-GACAGGG------GAAAAACTGTTTTTTGGCAGTGGAACCCAGCTCTCTGTCTTGG	tumor	ChILI_8
37223	0	TRBV2	TRBJ2-1	ASSGGQPDEQF	GCCAGCAGTGGGGGACAGCCCGATGAGCAGTTC	TRBD1	113	191	0	304	5.554e-05	5003	1	1	1	NA	CCACAAAGCTGGAGGACTCAGCCATGTACTTCTGTGCCAGCAGTGGGGGACAGCCCGATGAGCAGTTCTTCGGGCCAGGGACACGGCTCACCGTGCTAG	CCACAAAGCTGGAGGACTCAGCCATGTACTTCTGTGCCAGCAGTG-GGGACAG----ATGAGCAGTTCTTCGGGCCAGGGACACGGCTCACCGTGCTAG	tumor	ChILI_8
37224	0	TRBV2	TRBJ1-2	ASSVRGGYT	GCCAGCAGTGTCCGGGGTGGCTACACC	TRBD2	173	131	0	304	5.554e-05	5003	1	1	1	NA	CCACAAAGCTGGAGGACTCAGCCATGTACTTCTGTGCCAGCAGTGTCCGGGGTGGCTACACCTTCGGTTCGGGGACCAGGTTAACCGTTGTAG	CCACAAAGCTGGAGGACTCAGCCATGTACTTCTGTGCCAGCAGTG--CGGGGTGGCTACACCTTCGGTTCGGGGACCAGGTTAACCGTTGTAG	tumor	ChILI_8
37225	0	TRBV3-1	TRBJ1-3	ASSQGSVPGNTIY	GCCAGCAGCCAAGGTTCGGTACCGGGAAACACCATATAT		192	112	0	304	5.554e-05	5003	1	NA	1	NA	GGAGCTTGGTGACTCTGCTGTGTATTTCTGTGCCAGCAGCCAAGGTTCGGTACCGGGAAACACCATATATTTTGGAGAGGGAAGTTGGCTCACTGTTGTAG	GGAGCTTGGTGACTCTGCTGTGTATTTCTGTGCCAGCAGCCAAG-----------GGAAACACCATATATTTTGGAGAGGGAAGTTGGCTCACTGTTGTAG	tumor	ChILI_8
37226	0	TRBV25-1	TRBJ1-4	ASSPQHNEKLF	GCCAGCAGTCCCCAGCATAATGAAAAACTGTTT	TRBD2	124	180	0	304	5.554e-05	5003	1	1	1	NA	GCCAGGCCCTCACATACCTCTCAGTACCTCTGTGCCAGCAGTCCCCAGCATAATGAAAAACTGTTTTTTGGCAGTGGAACCCAGCTCTCTGTCTTGG	GCCAGGCCCTCACATACCTCTCAGTACCTCTGTGCCAGCAGTCCC-----TAATGAAAAACTGTTTTTTGGCAGTGGAACCCAGCTCTCTGTCTTGG	tumor	ChILI_8
37227	0	TRBV12-3	TRBJ1-5	ASSFDFRNQPH	GCCAGCAGTTTCGATTTCCGCAATCAGCCCCAT		135	169	0	304	5.554e-05	5003	1	NA	1	NA	CAGAACCCAGGGACTCAGCTGTGTACTTCTGTGCCAGCAGTTTCGATTTCCGCAATCAGCCCCATTTTGGTGATGGGACTCGACTCTCCATCCTAG	CAGAACCCAGGGACTCAGCTGTGTACTTCTGTGCCAGCAGTTT-------------------CATTTTGGTGATGGGACTCGACTCTCCATCCTAG	tumor	ChILI_8
37228	0	TRBV5-1	TRBJ1-5	ASSLEGLQPQH	GCCAGCAGCTTGGAGGGGCTTCAGCCCCAGCAT	TRBD2	118	186	0	304	5.554e-05	5003	1	2	1	NA	GGAGCTGGGGGACTCGGCCCTTTATCTTTGCGCCAGCAGCTTGGAGGGGCTTCAGCCCCAGCATTTTGGTGATGGGACTCGACTCTCCATCCTAG	GGAGCTGGGGGACTCGGCCCTTTATCTTTGCGCCAGCAGCTTGGAGGG---TCAGCCCCAGCATTTTGGTGATGGGACTCGACTCTCCATCCTAG	tumor	ChILI_8
37229	0	TRBV5-6	TRBJ1-4	ASSFRGANEKLF	GCCAGCAGCTTCCGGGGAGCTAATGAAAAACTGTTT	TRBD2	112	192	0	304	5.554e-05	5003	1	1	1	NA	GAACGCCTTGTTGCTGGGGGACTCGGCCCTCTATCTCTGTGCCAGCAGCTTCCGGGGAGCTAATGAAAAACTGTTTTTTGGCAGTGGAACCCAGCTCTCTGTCTTG	GAACGCCTTGTTGCTGGGGGACTCGGCCCTCTATCTCTGTGCCAGCAGCTT-CGGGG--CTAATGAAAAACTGTTTTTTGGCAGTGGAACCCAGCTCTCTGTCTTG	tumor	ChILI_8
37230	0	TRBV29-1	TRBJ2-3	SVEWLNTDTQY	AGCGTTGAATGGCTAAACACAGATACGCAGTAT		147	156	0	303	5.536e-05	5017	1	NA	1	NA	GAGCCCTGAAGACAGCAGCATATATCTCTGCAGCGTTGAATGGCTAAACACAGATACGCAGTATTTTGGCCCAGGCACCCGGCTGACAGTGCTCG	GAGCCCTGAAGACAGCAGCATATATCTCTGCAGCGTTGAA--------CACAGATACGCAGTATTTTGGCCCAGGCACCCGGCTGACAGTGCTCG	tumor	ChILI_8
37231	0	TRBV29-1	TRBJ1-2	SVEAKRTYGYT	AGCGTTGAAGCAAAACGGACCTATGGCTACACC		167	136	0	303	5.536e-05	5017	1	NA	1	NA	GAGCCCTGAAGACAGCAGCATATATCTCTGCAGCGTTGAAGCAAAACGGACCTATGGCTACACCTTCGGTTCGGGGACCAGGTTAACCGTTGTAG	GAGCCCTGAAGACAGCAGCATATATCTCTGCAGCGTTGAAG----------CTATGGCTACACCTTCGGTTCGGGGACCAGGTTAACCGTTGTAG	tumor	ChILI_8
37232	0	TRBV20-1	TRBJ2-1	SAEGGTSGSYNEQF	AGTGCTGAGGGGGGGACTAGCGGTTCCTACAATGAGCAGTTC	TRBD2	189	114	0	303	5.536e-05	5017	1	1	1	NA	GCCCATCCTGAAGACAGCAGCTTCTACATCTGCAGTGCTGAGGGGGGGACTAGCGGTTCCTACAATGAGCAGTTCTTTGGGCCTGGGACACGGCTCACCGTGCTAG	GCCCATCCTGAAGACAGCAGCTTCTACATCTGCAGTGCT------GGGACTAGCGG-TCCTACAATGAGCAGTTCTTCGGGCCAGGGACACGGCTCACCGTGCTAG	tumor	ChILI_8
37233	0	TRBV3-1	TRBJ1-2	ASSQGMVANYGYT	GCCAGCAGCCAAGGGATGGTCGCTAACTATGGCTACACC		163	140	0	303	5.536e-05	5017	1	NA	1	NA	GGAGCTTGGTGACTCTGCTGTGTATTTCTGTGCCAGCAGCCAAGGGATGGTCGCTAACTATGGCTACACCTTCGGTTCGGGGACCAGGTTAACCGTTGTAG	GGAGCTTGGTGACTCTGCTGTGTATTTCTGTGCCAGCAGCCAAG---------CTAACTATGGCTACACCTTCGGTTCGGGGACCAGGTTAACCGTTGTAG	tumor	ChILI_8
37234	0	TRBV3-1	TRBJ2-1	ASSPSPWEQF	GCCAGCAGCCCATCCCCTTGGGAGCAGTTC		123	180	0	303	5.536e-05	5017	1	NA	1	NA	GGAGCTTGGTGACTCTGCTGTGTATTTCTGTGCCAGCAGCCCATCCCCTTGGGAGCAGTTCTTCGGGCCAGGGACACGGCTCACCGTGCTAG	GGAGCTTGGTGACTCTGCTGTGTATTTCTGTGCCAGCAGCC-----------GAGCAGTTCTTCGGGCCAGGGACACGGCTCACCGTGCTAG	tumor	ChILI_8
37235	0	TRBV14	TRBJ1-1	ASSQDPFWAF	GCCAGCAGCCAAGACCCCTTTTGGGCTTTC		177	126	0	303	5.536e-05	5017	1	NA	1	NA	GCAGAACTGGAGGATTCTGGAGTTTATTTCTGTGCCAGCAGCCAAGACCCCTTTTGGGCTTTCTTTGGACAAGGCACCAGACTCACAGTTGTAG	GCAGAACTGGAGGATTCTGGAGTTTATTTCTGTGCCAGCAGCCAAGA----------GCTTTCTTTGGACAAGGCACCAGACTCACAGTTGTAG	tumor	ChILI_8
37236	0	TRBV10-2	TRBJ2-1	ASSESRGRGNEQF	GCCAGCAGTGAGTCAAGGGGTAGGGGCAATGAGCAGTTC	TRBD1	152	151	0	303	5.536e-05	5017	1	1	1	NA	ACCCGCTCCCAGACATCTGTGTATTTCTGCGCCAGCAGTGAGTCAAGGGGTAGGGGCAATGAGCAGTTCTTCGGGTCAGGGACACGGCTCACCGTGCTAG	ACCCGCTCCCAGACATCTGTGTATTTCTGCGCCAGCAGTGAGTC--------GGGGCAATGAGCAGTTCTTCGGGCCAGGGACACGGCTCACCGTGCTAG	tumor	ChILI_8
37237	0	TRBV7-8	TRBJ2-1	ASSSGGAVSSYNEQF	GCCAGCAGCTCCGGGGGGGCCGTAAGCTCCTACAATGAGCAGTTC	TRBD2	272	31	0	303	5.536e-05	5017	1	1	1	NA	CCAGCGCACACAGCAGGAGGACTCCGCCGTGTATCTCTGTGCCAGCAGCTCCGGGGGGGCCGTAAGCTCCTACAATGAGCAGTTCTTCGGGCCAGGGACACGGCTCACCGTGCTAG	CCAGCGCACACAGCAGGAGGACTCCGCCGTGTATCTCTGTGCCAGCAGCT-CGGGGGGG-------CTCCTACAATGAGCAGTTCTTCGGGCCAGGGACACGGCTCACCGTGCTAG	tumor	ChILI_8
37238	0	TRBV28	TRBJ2-3	ASSLGTRDWAQY	GCCAGCAGTTTGGGGACTAGAGATTGGGCGCAGTAT	TRBD2	181	122	0	303	5.536e-05	5017	1	1	1	NA	CCGCCAGCACCAACCAGACATCTATGTACCTCTGTGCCAGCAGTTTGGGGACTAGAGATTGGGCGCAGTATTTTGGCCCAGGCACCCGGCTGACAGTGCTCG	CCGCCAGCACCAACCAGACATCTATGTACCTCTGTGCCAGCAGTTT-GGGACTAG--------CGCAGTATTTTGGCCCAGGCACCCGGCTGACAGTGCTCG	tumor	ChILI_8
37239	0	TRBV27	TRBJ2-1	ASTLYNEQF	GCCAGCACCCTTTACAATGAGCAGTTC		156	147	0	303	5.536e-05	5017	1	NA	1	NA	CGCCCAGCCCCAACCAGACCTCTCTGTACTTCTGTGCCAGCACCCTTTACAATGAGCAGTTCTTCGGGCCAGGGACACGGCTCACCGTGCTAG	CGCCCAGCCCCAACCAGACCTCTCTGTACTTCTGTGCCAGCA-----TACAATGAGCAGTTCTTCGGGCCAGGGACACGGCTCACCGTGCTAG	tumor	ChILI_8
37240	0	TRBV20-1	TRBJ2-7	SADSGLEQY	AGTGCTGATTCGGGGCTCGAGCAGTAC	TRBD1	136	167	0	303	5.536e-05	5017	1	1	1	NA	GCCCATCCTGAAGACAGCAGCTTCTACATCTGCAGTGCTGATTCGGGGCTCGAGCAGTACTTCGGGCCGGGCACCAGGCTCACGGTCACAG	GCCCATCCTGAAGACAGCAGCTTCTACATCTGCAGTGCT-----GGGGC-CGAGCAGTACTTCGGGCCGGGCACCAGGCTCACGGTCACAG	tumor	ChILI_8
37241	0	TRBV20-1	TRBJ2-1	AREDRGILGEQF	GCTAGAGAGGACAGGGGGATTCTCGGTGAGCAGTTC	TRBD1	161	142	0	303	5.536e-05	5017	2	1	1	NA	GCCCATCCTGAAGACAGCAGCTTCTACATCAGTGCTAGAGAGGACAGGGGGATTCTCGGTGAGCAGTTCTTCGGGCCAGGGACACGGCTCACCGTGCTAG	GCCCATCCTGAAGACAGCAGCTTCTACATC-----------GGACAGGGGG--------TGAGCAGTTCTTCGGGCCAGGGACACGGCTCACCGTGCTAG	tumor	ChILI_8
37242	0	TRBV6-2	TRBJ2-3	ASSYPGDTQY	GCCAGCAGTTACCCGGGGGATACGCAGTAT	TRBD2	143	160	0	303	5.536e-05	5017	1	1	1	NA	GCTCCCTCCCAAACATCTGTGTACTTCTGTGCCAGCAGTTACCCGGGGGATACGCAGTATTTTGGCCCAGGCACCCGGCTGACAGTGCTCG	GCTCCCTCCCAAACATCTGTGTACTTCTGTGCCAGCAGTTAC-CGGGGGATACGCAGTATTTTGGCCCAGGCACCCGGCTGACAGTGCTCG	tumor	ChILI_8
37243	0	TRBV6-5	TRBJ1-4	ASSSYRAINEKLF	GCCAGCAGTTCCTACAGGGCGATTAATGAAAAACTGTTT	TRBD1	98	205	0	303	5.536e-05	5017	1	1	1	NA	GCTCCCTCCCAGACATCTGTGTACTTCTGTGCCAGCAGTTCCTACAGGGCGATTAATGAAAAACTGTTTTTTGGCAGTGGAACCCAGCTCTCTGTCTTG	GCTCCCTCCCAGACATCTGTGTACTTCTGTGCCAGCAGTT---ACAGGG----TAATGAAAAACTGTTTTTTGGCAGTGGAACCCAGCTCTCTGTCTTG	tumor	ChILI_8
37244	0	TRBV9	TRBJ2-7	ASSGPTIYEQY	GCCAGCTCCGGGCCGACGATCTACGAGCAGTAC		138	165	0	303	5.536e-05	5017	1	NA	1	NA	CTCTGGAGCTGGGGGACTCAGCTTTGTATTTCTGTGCCAGCTCCGGGCCGACGATCTACGAGCAGTACTTCGGGCCGGGCACCAGGCTCACGGTCACAG	CTCTGGAGCTGGGGGACTCAGCTTTGTATTTCTGTGCCAGC--------------CTACGAGCAGTACTTCGGGCCGGGCACCAGGCTCACGGTCACAG	tumor	ChILI_8
37245	0	TRBV29-1	TRBJ2-2	SVVHNTGELF	AGCGTTGTTCACAACACCGGGGAGCTGTTT		119	183	0	302	5.517e-05	5032	1	NA	1	NA	GAGCCCTGAAGACAGCAGCATATATCTCTGCAGCGTTGTTCACAACACCGGGGAGCTGTTTTTTGGAGAAGGCTCTAGGCTGACCGTACTGG	GAGCCCTGAAGACAGCAGCATATATCTCTGCAGCGTTG-----AACACCGGGGAGCTGTTTTTTGGAGAAGGCTCTAGGCTGACCGTACTGG	tumor	ChILI_8
37246	0	TRBV9	TRBJ2-5	ASSVTLSGRETQY	GCCAGCAGCGTTACGCTGTCAGGGAGGGAGACCCAGTAC	TRBD2	147	155	0	302	5.517e-05	5032	1	2	1	NA	CTCTGGAGCTGGGGGACTCAGCTTTGTATTTCTGTGCCAGCAGCGTTACGCTGTCAGGGAGGGAGACCCAGTACTTCGGGCCAGGCACGCGGCTCCTGGTGCTCG	CTCTGGAGCTGGGGGACTCAGCTTTGTATTTCTGTGCCAGCAGCGT----------GGGAGGGAGACCCAGTACTTCGGGCCAGGCACGCGGCTCCTGGTGCTCG	tumor	ChILI_8
37247	0	TRBV5-6	TRBJ1-4	ASSWDNNEKLF	GCCAGCAGCTGGGACAATAATGAAAAACTGTTT	TRBD1	119	183	0	302	5.517e-05	5032	1	1	1	NA	GCTGGGGGACTCGGCCCTCTATCTCTGTGCCAGCAGCTGGGACAATAATGAAAAACTGTTTTTTGGCAGTGGAACCCAGCTCTCTGTCTTGG	GCTGGGGGACTCGGCCCTCTATCTCTGTGCCAGCAGCTGGGACA-TAATGAAAAACTGTTTTTTGGCAGTGGAACCCAGCTCTCTGTCTTGG	tumor	ChILI_8
37248	0	TRBV5-1	TRBJ1-1	ASSQGGRGTEAF	GCCAGCAGTCAGGGAGGGAGGGGGACTGAAGCTTTC	TRBD2	160	142	0	302	5.517e-05	5032	1	2	1	NA	GGAGCTGGGGGACTCGGCCCTTTATCTTTGCGCCAGCAGTCAGGGAGGGAGGGGGACTGAAGCTTTCTTTGGACAAGGCACCAGACTCACAGTTGTAG	GGAGCTGGGGGACTCGGCCCTTTATCTTTGCGCCAGCAG-------GGGAGGG--ACTGAAGCTTTCTTTGGACAAGGCACCAGACTCACAGTTGTAG	tumor	ChILI_8
37249	0	TRBV5-1	TRBJ2-1	ASSLVSVGEQF	GCCAGCAGCTTGGTGTCTGTCGGTGAGCAGTTC		151	151	0	302	5.517e-05	5032	1	NA	1	NA	GGAGCTGGGGGACTCGGCCCTTTATCTTTGCGCCAGCAGCTTGGTGTCTGTCGGTGAGCAGTTCTTCGGGCCAGGGACACGGCTCACCGTGCTAG	GGAGCTGGGGGACTCGGCCCTTTATCTTTGCGCCAGCAGCTTGG----------TGAGCAGTTCTTCGGGCCAGGGACACGGCTCACCGTGCTAG	tumor	ChILI_8
37250	0	TRBV5-1	TRBJ1-1	ASRQGFGEAF	GCCAGCAGACAGGGGTTCGGTGAAGCTTTC	TRBD1	190	112	0	302	5.517e-05	5032	1	1	1	NA	GGAGCTGGGGGACTCGGCCCTTTATCTTTGCGCCAGCAGACAGGGGTTCGGTGAAGCTTTCTTTGGACAAGGCACCAGACTCACAGTTGTAG	GGAGCTGGGGGACTCGGCCCTTTATCTTTGCGCCAGCAGACAGGGG-----TGAAGCTTTCTTTGGACAAGGCACCAGACTCACAGTTGTAG	tumor	ChILI_8
37251	0	TRBV19	TRBJ2-5	QETQY	CAAGAGACCCAGTAC		180	122	0	302	5.517e-05	5032	1	NA	1	NA	CGGCCCAAAAGAACCCGACAGCCGGCGAGGCAGTCCAAGAGACCCAGTACTTCGGGCCAGGCACGCGGCTCCTGGTGCTCG	CGGCCCAAAAGAACCCGACAGC------------CCAAGAGACCCAGTACTTCGGGCCAGGCACGCGGCTCCTGGTGCTCG	tumor	ChILI_8
37252	5	TRBV20-1	TRBJ2-7	SARWGVSFYEQY	AGTGCTAGATGGGGGGTCAGCTTTTACGAGCAGTAC	TRBD2	147	155	0.024	302	5.517e-05	5032	1	1	1	NA	GCCCATCCTGAAGACAGCAGCTTCTACATCTGTAGTGCTAGATGGGGGGTCAGCTTTTACGAGCAGTACTTCGGGCCGGGCACCAGGCTCACGGTCACAG	GCCCATCCTGAAGACAGCAGCTTCTACATCTGCAGTGCTAGA-GGGGGG--------TACGAGCAGTACTTCGGGCCGGGCACCAGGCTCACGGTCACAG	tumor	ChILI_8
37253	0	TRBV28	TRBJ1-1	ASSLAGATEAF	GCCAGCAGTTTAGCGGGGGCCACTGAAGCTTTC	TRBD2	170	132	0	302	5.517e-05	5032	1	1	1	NA	CCGCCAGCACCAACCAGACATCTATGTACCTCTGTGCCAGCAGTTTAGCGGGGGCCACTGAAGCTTTCTTTGGACAAGGCACCAGACTCACAGTTGTAG	CCGCCAGCACCAACCAGACATCTATGTACCTCTGTGCCAGCAGTTTAGCGGGGG-CACTGAAGCTTTCTTTGGACAAGGCACCAGACTCACAGTTGTAG	tumor	ChILI_8
37254	0	TRBV27	TRBJ2-7	ASSPPSEQY	GCCAGTTCTCCCCCATCCGAGCAGTAC	TRBD1	139	163	0	302	5.517e-05	5032	1	1	1	NA	CGCCCAGCCCCAACCAGACCTCTCTGTACTTCTGTGCCAGTTCTCCCCCATCCGAGCAGTACTTCGGGCCGGGCACCAGGCTCACGGTCACAG	CGCCCAGCCCCAACCAGACCTCTCTGTACTTCTGTGCCAG----CCCCC---CGAGCAGTACTTCGGGCCGGGCACCAGGCTCACGGTCACAG	tumor	ChILI_8
37255	0	TRBV28	TRBJ2-1	ASSSGPEGSYNEQF	GCCAGCAGTTCCGGGCCAGAAGGGTCCTACAATGAGCAGTTC		164	138	0	302	5.517e-05	5032	1	NA	1	NA	CCGCCAGCACCAACCAGACATCTATGTACCTCTGTGCCAGCAGTTCCGGGCCAGAAGGGTCCTACAATGAGCAGTTCTTCGGGCCAGGGACACGGCTCACCGTGCTAG	CCGCCAGCACCAACCAGACATCTATGTACCTCTGTGCCAGCAGTT--------------TCCTACAATGAGCAGTTCTTCGGGCCAGGGACACGGCTCACCGTGCTAG	tumor	ChILI_8
37256	0	TRBV4-2	TRBJ1-4	ASSQDMSGGAEEKLF	GCCAGCAGCCAAGACATGTCCGGGGGGGCGGAAGAAAAACTGTTT	TRBD2	170	132	0	302	5.517e-05	5032	1	1	1	NA	GCAGCCAGAAGACTCGGCCCTGTATCTCTGTGCCAGCAGCCAAGACATGTCCGGGGGGGCGGAAGAAAAACTGTTTTTTGGCAGTGGAACCCAGCTCTCTGTCTTGG	GCAGCCAGAAGACTCGGCCCTGTATCTCTGTGCCAGCAGCCAAGA------CGGGGGGG-----GAAAAACTGTTTTTTGGCAGTGGAACCCAGCTCTCTGTCTTGG	tumor	ChILI_8
37257	0	TRBV3-1	TRBJ2-7	ASSPGLAPTYEQY	GCCAGCAGCCCGGGACTAGCGCCTACCTACGAGCAGTAC	TRBD2	129	173	0	302	5.517e-05	5032	1	1	1	NA	GGAGCTTGGTGACTCTGCTGTGTATTTCTGTGCCAGCAGCCCGGGACTAGCGCCTACCTACGAGCAGTACTTCGGGCCGGGCACCAGGCTCACGGTCACAG	GGAGCTTGGTGACTCTGCTGTGTATTTCTGTGCCAGCAGCC-GGGACTAGCG----CCTACGAGCAGTACTTCGGGCCGGGCACCAGGCTCACGGTCACAG	tumor	ChILI_8
37258	0	TRBV4-2	TRBJ1-2	ASSQDRQGNGYT	GCCAGCAGCCAAGATCGACAGGGGAATGGCTACACC	TRBD1	199	102	0	301	5.499e-05	5045	1	1	1	NA	GCAGCCAGAAGACTCGGCCCTGTATCTCTGTGCCAGCAGCCAAGATCGACAGGGGAATGGCTACACCTTCGGTTCGGGGACCAGGTTAACCGTTGTAG	GCAGCCAGAAGACTCGGCCCTGTATCTCTGTGCCAGCAGCCAAGA--GACAGGGG-ATGGCTACACCTTCGGTTCGGGGACCAGGTTAACCGTTGTAG	tumor	ChILI_8
37259	0	TRBV10-3	TRBJ1-1	AISEAGGVTEAF	GCCATCAGTGAGGCAGGGGGGGTGACTGAAGCTTTC	TRBD1	126	175	0.024	301	5.499e-05	5045	1	1	1	NA	ACCAGCTCCCAGACATCTCTGTACTTCTGTGCCATCAGTGAGGCAGGGGGGGTGACTGAAGCTTTCTTTGGACAAGGCACCAGACTCACAGTTGTAG	ACCAGCTCCCAGACATCTGTGTACTTCTGTGCCATCAGTGAG-CAGGGGG----ACTGAAGCTTTCTTTGGACAAGGCACCAGACTCACAGTTGTAG	tumor	ChILI_8
37260	0	TRBV7-3	TRBJ2-3	ASSPGGGMTDTQY	GCCAGCAGCCCCGGGGGGGGCATGACAGATACGCAGTAT	TRBD2	124	177	0	301	5.499e-05	5045	1	1	1	NA	CAGCGCACAGAGCGGGGGGACTCAGCCGTGTATCTCTGTGCCAGCAGCCCCGGGGGGGGCATGACAGATACGCAGTATTTTGGCCCAGGCACCCGGCTGACAGTGCTCG	CAGCGCACAGAGCGGGGGGACTCAGCCGTGTATCTCTGTGCCAGCAGC--CGGGGGGG-----ACAGATACGCAGTATTTTGGCCCAGGCACCCGGCTGACAGTGCTCG	tumor	ChILI_8
37261	0	TRBV6-1	TRBJ1-4	ASSRTGTDDEKLF	GCCAGCAGTAGAACCGGGACGGATGATGAAAAATTGTTT	TRBD1	111	190	0.026	301	5.499e-05	5045	1	1	1	NA	GCTCCTTCCCAGACATCTGTGTACTTCTGTGCCAGCAGTAGAACCGGGACGGATGATGAAAAATTGTTTTTTGGCAGTGGAACCCAGCTCTCTGTCTTGG	GCTCCCTCCCAGACATCTGTGTACTTCTGTGCCAGCAGT------GGGAC-----ATGAAAAACTGTTTTTTGGCAGTGGAACCCAGCTCTCTGTCTTGG	tumor	ChILI_8
37262	0	TRBV5-1	TRBJ1-5	ASSLGQSRNQPQH	GCCAGCAGCTTGGGACAGAGTCGGAATCAGCCCCAGCAT	TRBD1	166	135	0	301	5.499e-05	5045	1	1	1	NA	GGAGCTGGGGGACTCGGCCCTTTATCTTTGCGCCAGCAGCTTGGGACAGAGTCGGAATCAGCCCCAGCATTTTGGTGATGGGACTCGACTCTCCATCCTAG	GGAGCTGGGGGACTCGGCCCTTTATCTTTGCGCCAGCAGCTTGGGACAG------AATCAGCCCCAGCATTTTGGTGATGGGACTCGACTCTCCATCCTAG	tumor	ChILI_8
37263	0	TRBV5-1	TRBJ2-5	ASSLGNGKETQY	GCCAGCAGCTTGGGAAACGGAAAAGAGACCCAGTAC		169	132	0	301	5.499e-05	5045	1	NA	1	NA	GGAGCTGGGGGACTCGGCCCTTTATCTTTGCGCCAGCAGCTTGGGAAACGGAAAAGAGACCCAGTACTTCGGGCCAGGCACGCGGCTCCTGGTGCTCG	GGAGCTGGGGGACTCGGCCCTTTATCTTTGCGCCAGCAGCTTGG---------AAGAGACCCAGTACTTCGGGCCAGGCACGCGGCTCCTGGTGCTCG	tumor	ChILI_8
37264	0	TRBV19	TRBJ2-7	ASSILGGEDYEQY	GCCAGTAGTATACTGGGGGGAGAGGACTACGAGCAGTAC	TRBD2	161	140	0	301	5.499e-05	5045	1	1	1	NA	CGGCCCAAAAGAACCCGACAGCTTTCTATCTCTGTGCCAGTAGTATACTGGGGGGAGAGGACTACGAGCAGTACTTCGGGCCGGGCACCAGGCTCACGGTCACAG	CGGCCCAAAAGAACCCGACAGCTTTCTATCTCTGTGCCAGTAGTATA--GGGGGG------CTACGAGCAGTACTTCGGGCCGGGCACCAGGCTCACGGTCACAG	tumor	ChILI_8
37265	0	TRBV12-5	TRBJ2-1	ASGFESYNEQF	GCTAGTGGTTTCGAATCATACAATGAGCAGTTC		138	163	0	301	5.499e-05	5045	1	NA	1	NA	CAGAACCCAGGGACTCAGCTGTGTATTTTTGTGCTAGTGGTTTCGAATCATACAATGAGCAGTTCTTCGGGCCAGGGACACGGCTCACCGTGCTAG	CAGAACCCAGGGACTCAGCTGTGTATTTTTGTGCTAGTGGTTT-------TACAATGAGCAGTTCTTCGGGCCAGGGACACGGCTCACCGTGCTAG	tumor	ChILI_8
37266	0	TRBV20-1	TRBJ2-3	SADLAGGPNTQY	AGCGCCGATCTAGCGGGGGGGCCGAATACGCAGTAT	TRBD2	196	105	0	301	5.499e-05	5045	1	1	1	NA	GCCCATCCTGAAGACAGCAGCTTCTACATCTGCAGCGCCGATCTAGCGGGGGGGCCGAATACGCAGTATTTTGGCCCAGGCACCCGGCTGACAGTGCTCG	GCCCATCCTGAAGACAGCAGCTTCTACATCTGCAG-------CTAGCGGGGGGG----ATACGCAGTATTTTGGCCCAGGCACCCGGCTGACAGTGCTCG	tumor	ChILI_8
37267	0	TRBV12-3	TRBJ1-6	ASSRLSYNSPLH	GCCAGCAGTCGTCTCTCCTATAATTCACCCCTCCAC		157	144	0	301	5.499e-05	5045	1	NA	2	NA	CAGAACCCAGGGACTCAGCTGTGTACTTCTGTGCCAGCAGTCGTCTCTCCTATAATTCACCCCTCCACTTTGGGAACGGGACCAGGCTCACTGTGACAG	CAGAACCCAGGGACTCAGCTGTGTACTTCTGTGCCAGCAGT-----CTCCTATAATTCACCCCTCCACTTTGGGAACGGGACCAGGCTCACTGTGACAG	tumor	ChILI_8
37268	0	TRBV30	TRBJ2-7	AWKGPYSYEQY	GCCTGGAAAGGACCCTACTCCTACGAGCAGTAC		105	196	0	301	5.499e-05	5045	1	NA	1	NA	CCTTCTCAGTGACTCTGGCTTCTATCTCTGTGCCTGGAAAGGACCCTACTCCTACGAGCAGTACTTCGGGCCGGGCACCAGGCTCACGGTCACAG	CCTTCTCAGTGACTCTGGCTTCTATCTCTGTGCCTGGA----------CTCCTACGAGCAGTACTTCGGGCCGGGCACCAGGCTCACGGTCACAG	tumor	ChILI_8
37269	0	TRBV3-1	TRBJ1-5	ASSPGGGYSNQPQH	GCCAGCAGCCCCGGGGGGGGCTATAGCAATCAGCCCCAGCAT	TRBD2	171	130	0	301	5.499e-05	5045	1	1	1	NA	GGAGCTTGGTGACTCTGCTGTGTATTTCTGTGCCAGCAGCCCCGGGGGGGGCTATAGCAATCAGCCCCAGCATTTTGGTGATGGGACTCGACTCTCCATCCTAG	GGAGCTTGGTGACTCTGCTGTGTATTTCTGTGCCAGCAGCC-CGGGGGGG----TAGCAATCAGCCCCAGCATTTTGGTGATGGGACTCGACTCTCCATCCTAG	tumor	ChILI_8
37270	0	TRBV28	TRBJ2-3	ASRKSGTNTDTQY	GCCAGCAGAAAAAGCGGAACCAACACAGATACGCAGTAT	TRBD2	239	62	0	301	5.499e-05	5045	1	1	1	NA	CCGCCAGCACCAACCAGACATCTATGTACCTCTGTGCCAGCAGAAAAAGCGGAACCAACACAGATACGCAGTATTTTGGCCCAGGCACCCGGCTGACAGTGCTCG	CCGCCAGCACCAACCAGACATCTATGTACCTCTGTGCCAGCAG----AGCGG------CACAGATACGCAGTATTTTGGCCCAGGCACCCGGCTGACAGTGCTCG	tumor	ChILI_8
37271	0	TRBV4-1	TRBJ2-3	ASTRGRSRADTQY	GCCAGCACCAGAGGAAGATCTAGAGCAGATACGCAGTAT		199	102	0	301	5.499e-05	5045	1	NA	1	NA	GCAGCCAGAAGACTCAGCCCTGTATCTCTGCGCCAGCACCAGAGGAAGATCTAGAGCAGATACGCAGTATTTTGGCCCAGGCACCCGGCTGACAGTGCTCG	GCAGCCAGAAGACTCAGCCCTGTATCTCTGCGCCAGCA------------------CAGATACGCAGTATTTTGGCCCAGGCACCCGGCTGACAGTGCTCG	tumor	ChILI_8
37272	0	TRBV7-3	TRBJ2-1	ASSFSTSGGEFF	GCCAGCAGCTTTTCAACTAGCGGCGGTGAGTTTTTT	TRBD2	164	137	0	301	5.499e-05	5045	1	1	1	NA	CCAGCGCACAGAGCGGGGGGACTCAGCCGTGTATCTCTGTGCCAGCAGCTTTTCAACTAGCGGCGGTGAGTTTTTTTTCGGGCCAGGGACACGGCTCACCGTGCTAG	CCAGCGCACAGAGCGGGGGGACTCAGCCGTGTATCTCTGTGCCAGCAGCTT----ACTAGCGG-------------TTCGGGCCAGGGACACGGCTCACCGTGCTAG	tumor	ChILI_8
37273	0	TRBV5-3	TRBJ2-1	ARSLEGTSGRALFNEQF	GCCAGAAGCTTAGAGGGGACTAGCGGGAGGGCCCTCTTTAATGAGCAGTTC	TRBD2	151	150	0	301	5.499e-05	5045	1	2	1	NA	GGAGCTGGGGGACTCGGCCCTGTATCTCTGTGCCAGAAGCTTAGAGGGGACTAGCGGGAGGGCCCTCTTTAATGAGCAGTTCTTCGGGCCAGGGACACGGCTCACCGTGCTAG	GGAGCTGGGGGACTCGGCCCTGTATCTCTGTGCCAGAAGCTT----GGGACTAGCGGGAGGG--------AATGAGCAGTTCTTCGGGCCAGGGACACGGCTCACCGTGCTAG	tumor	ChILI_8
37274	0	TRBV28	TRBJ2-5	ASRPKRAQETQY	GCCAGCAGACCAAAGCGGGCCCAAGAGACCCAGTAC	TRBD2	187	114	0	301	5.499e-05	5045	1	1	1	NA	CCGCCAGCACCAACCAGACATCTATGTACCTCTGTGCCAGCAGACCAAAGCGGGCCCAAGAGACCCAGTACTTCGGGCCAGGCACGCGGCTCCTGGTGCTCG	CCGCCAGCACCAACCAGACATCTATGTACCTCTGTGCCAGCAG-----AGCGGG-CCAAGAGACCCAGTACTTCGGGCCAGGCACGCGGCTCCTGGTGCTCG	tumor	ChILI_8
37275	0	TRBV30	TRBJ2-7	AGRTSGGVQY	GCCGGCCGGACTAGCGGGGGAGTGCAGTAC	TRBD2	92	209	0	301	5.499e-05	5045	1	1	1	NA	CCTTCTCAGTGACTCTGGCTTCTATCTCTGTGCCGGCCGGACTAGCGGGGGAGTGCAGTACTTCGGGCCGGGCACCAGGCTCACGGTCACAG	CCTTCTCAGTGACTCTGGCTTCTATCTCTGTGCC----GGACTAGCGGGGG---GCAGTACTTCGGGCCGGGCACCAGGCTCACGGTCACAG	tumor	ChILI_8
37276	0	TRBV9	TRBJ1-1	ASSLDTMNTEAF	GCCAGCAGCTTGGACACTATGAACACTGAAGCTTTC	TRBD1	169	131	0	300	5.481e-05	5063	1	1	1	NA	CTCTGGAGCTGGGGGACTCAGCTTTGTATTTCTGTGCCAGCAGCTTGGACACTATGAACACTGAAGCTTTCTTTGGACAAGGCACCAGACTCACAGTTGTAG	CTCTGGAGCTGGGGGACTCAGCTTTGTATTTCTGTGCCAGCAGC--GGACA---TGAACACTGAAGCTTTCTTTGGACAAGGCACCAGACTCACAGTTGTAG	tumor	ChILI_8
37277	0	TRBV5-1	TRBJ1-6	ASSDRGGSDSPLH	GCCAGCAGCGACCGGGGGGGTTCGGATTCACCCCTCCAC	TRBD2	177	123	0.05	300	5.481e-05	5063	1	1	2	NA	GGAGCTGGGGGACTCCCCCCTTTATCTTTGCGCCAGCAGCGACCGGGGGGGTTCGGATTCACCCCTCCACTTTGGGAACGGGACCAGGCTCACTGTGACA	GGAGCTGGGGGACTCGGCCCTTTATCTTTGCGCCAGCAGC---CGGGGGGG-----ATTCACCCCTCCACTTTGGGAACGGGACCAGGCTCACTGTGACA	tumor	ChILI_8
37278	0	TRBV5-1	TRBJ1-6	ASSLMGEGSPLH	GCCAGCAGCTTGATGGGGGAAGGCTCACCCCTCCAC	TRBD1	155	145	0	300	5.481e-05	5063	1	1	2	NA	GGAGCTGGGGGACTCGGCCCTTTATCTTTGCGCCAGCAGCTTGATGGGGGAAGGCTCACCCCTCCACTTTGGGAACGGGACCAGGCTCACTGTGACAG	GGAGCTGGGGGACTCGGCCCTTTATCTTTGCGCCAGCAGCTTG--GGGGG-----TCACCCCTCCACTTTGGGAACGGGACCAGGCTCACTGTGACAG	tumor	ChILI_8
37279	0	TRBV28	TRBJ2-6	ASSRSSGANVLT	GCCAGCAGTAGGAGTTCTGGGGCCAACGTCCTGACT		201	99	0	300	5.481e-05	5063	1	NA	1	NA	CCGCCAGCACCAACCAGACATCTATGTACCTCTGTGCCAGCAGTAGGAGTTCTGGGGCCAACGTCCTGACTTTCGGGGCCGGCAGCAGGCTGACCGTGCTGG	CCGCCAGCACCAACCAGACATCTATGTACCTCTGTGCCAGCAGT------TCTGGGGCCAACGTCCTGACTTTCGGGGCCGGCAGCAGGCTGACCGTGCTGG	tumor	ChILI_8
37280	0	TRBV18	TRBJ2-1	ASSPMGGRREQF	GCCAGCTCACCAATGGGGGGACGGCGTGAGCAGTTC	TRBD2	179	121	0	300	5.481e-05	5063	1	1	1	NA	CCAGCAGGTAGTGCGAGGAGATTCGGCAGCTTATTTCTGTGCCAGCTCACCAATGGGGGGACGGCGTGAGCAGTTCTTCGGGCCAGGGACACGGCTCACCGTGCTAG	CCAGCAGGTAGTGCGAGGAGATTCGGCAGCTTATTTCTGTGCCAGCTCACCA--GGGGGG------TGAGCAGTTCTTCGGGCCAGGGACACGGCTCACCGTGCTAG	tumor	ChILI_8
37281	0	TRBV2	TRBJ2-5	ASSGDRQETQY	GCCAGCAGTGGAGACAGGCAAGAGACCCAGTAC	TRBD1	127	173	0	300	5.481e-05	5063	1	1	1	NA	CCACAAAGCTGGAGGACTCAGCCATGTACTTCTGTGCCAGCAGTGGAGACAGGCAAGAGACCCAGTACTTCGGGCCAGGCACGCGGCTCCTGGTGCTCG	CCACAAAGCTGGAGGACTCAGCCATGTACTTCTGTGCCAGCAGTG--GACAGGCAAGAGACCCAGTACTTCGGGCCAGGCACGCGGCTCCTGGTGCTCG	tumor	ChILI_8
37282	0	TRBV12-5	TRBJ2-3	ASGDNGGASTDTQY	GCTAGTGGCGACAACGGGGGGGCTAGCACAGATACGCAGTAT	TRBD2	111	188	0	299	5.463e-05	5069	1	1	1	NA	CAGAACCCAGGGACTCAGCTGTGTATTTTTGTGCTAGTGGCGACAACGGGGGGGCTAGCACAGATACGCAGTATTTTGGCCCAGGCACCCGGCTGACAGTGCTCG	CAGAACCCAGGGACTCAGCTGTGTATTTTTGTGCTAGTGG------CGGGGGGG--AGCACAGATACGCAGTATTTTGGCCCAGGCACCCGGCTGACAGTGCTCG	tumor	ChILI_8
37283	0	TRBV30	TRBJ2-4	AASWGQTKNIQY	GCCGCTTCATGGGGGCAAACCAAAAACATTCAGTAC	TRBD1	102	197	0	299	5.463e-05	5069	1	1	1	NA	CCTTCTCAGTGACTCTGGCTTCTATCTCTGTGCCGCTTCATGGGGGCAAACCAAAAACATTCAGTACTTCGGCGCCGGGACCCGGCTCTCAGTGCTGG	CCTTCTCAGTGACTCTGGCTTCTATCTCTGTGCC-------GGGGGC---CCAAAAACATTCAGTACTTCGGCGCCGGGACCCGGCTCTCAGTGCTGG	tumor	ChILI_8
37284	0	TRBV14	TRBJ1-2	ASPLGEDYGYT	GCCAGCCCCCTCGGGGAAGACTATGGCTACACC	TRBD2	156	143	0	299	5.463e-05	5069	1	1	1	NA	GCAGAACTGGAGGATTCTGGAGTTTATTTCTGTGCCAGCCCCCTCGGGGAAGACTATGGCTACACCTTCGGTTCGGGGACCAGGTTAACCGTTGTAG	GCAGAACTGGAGGATTCTGGAGTTTATTTCTGTGCCAGC-----CGGGG---ACTATGGCTACACCTTCGGTTCGGGGACCAGGTTAACCGTTGTAG	tumor	ChILI_8
37285	0	TRBV27	TRBJ2-7	ASSWGTGSSYEQY	GCCAGCAGTTGGGGGACAGGGAGCTCCTACGAGCAGTAC	TRBD1	151	148	0	299	5.463e-05	5069	1	1	1	NA	CGCCCAGCCCCAACCAGACCTCTCTGTACTTCTGTGCCAGCAGTTGGGGGACAGGGAGCTCCTACGAGCAGTACTTCGGGCCGGGCACCAGGCTCACGGTCACAG	CGCCCAGCCCCAACCAGACCTCTCTGTACTTCTGTGCCAGCAGTT--GGGACAGGG--CTCCTACGAGCAGTACTTCGGGCCGGGCACCAGGCTCACGGTCACAG	tumor	ChILI_8
37286	0	TRBV23-1	TRBJ2-1	ASSHPKRGGQGGSNEQF	GCCAGCAGTCATCCGAAAAGGGGGGGACAGGGTGGTAGCAATGAGCAGTTC	TRBD1	157	142	0	299	5.463e-05	5069	1	1	1	NA	CAGAACCGGGAGACACGGCACTGTATCTCTGCGCCAGCAGTCATCCGAAAAGGGGGGGACAGGGTGGTAGCAATGAGCAGTTCTTCGGGCCAGGGACACGGCTCACCGTGCTAG	CAGAACCGGGAGACACGGCACTGTATCTCTGCGCCAGCAGTCA------------GGGACAGGG------CAATGAGCAGTTCTTCGGGCCAGGGACACGGCTCACCGTGCTAG	tumor	ChILI_8
37287	0	TRBV6-4	TRBJ2-1	ASSETGIANEQF	GCCAGCAGTGAAACAGGTATAGCTAATGAGCAGTTC	TRBD1	143	156	0	299	5.463e-05	5069	1	1	1	NA	GGCGTCTGCTGTACCCTCTCAGACATCTGTGTACTTCTGTGCCAGCAGTGAAACAGGTATAGCTAATGAGCAGTTCTTCGGGCCAGGGACACGGCTCACCGTGCTAG	GGCGTCTGCTGTACCCTCTCAGACATCTGTGTACTTCTGTGCCAGCAGTGA-ACAGG-------AATGAGCAGTTCTTCGGGCCAGGGACACGGCTCACCGTGCTAG	tumor	ChILI_8
37288	0	TRBV12-3	TRBJ1-4	ASSGTPASPF	GCCAGCAGTGGGACACCTGCTAGTCCGTTT	TRBD1	169	130	0	299	5.463e-05	5069	1	1	1	NA	CAGAACCCAGGGACTCAGCTGTGTACTTCTGTGCCAGCAGTGGGACACCTGCTAGTCCGTTTTTTGGCAGTGGAACCCAGCTCTCTGTCTTGG	CAGAACCCAGGGACTCAGCTGTGTACTTCTGTGCCAGCAGTGGGACA-----------GTTTTTTGGCAGTGGAACCCAGCTCTCTGTCTTGG	tumor	ChILI_8
37289	0	TRBV21-1	TRBJ1-5	ASSQGQGADQPQH	GCCAGCAGCCAGGGACAGGGGGCTGATCAGCCCCAGCAT	TRBD1	148	151	0	299	5.463e-05	5069	1	1	1	NA	CCACGGAGTCAGGGGACACAGCACTGTATTTCTGTGCCAGCAGCCAGGGACAGGGGGCTGATCAGCCCCAGCATTTTGGTGATGGGACTCGACTCTCCATCCTAG	CCACGGAGTCAGGGGACACAGCACTGTATTTCTGTGCCAGCAGC--GGGACAGGGGGC--ATCAGCCCCAGCATTTTGGTGATGGGACTCGACTCTCCATCCTAG	tumor	ChILI_8
37290	0	TRBV29-1	TRBJ1-2	SVGFTGTEYGYT	AGCGTTGGGTTTACAGGGACGGAATATGGCTACACC	TRBD1	127	171	0.026	298	5.444e-05	5077	1	1	1	NA	GAGCCCTGAAGACAGCAGCATATATCTCTCCAGCGTTGGGTTTACAGGGACGGAATATGGCTACACCTTCGGTTCGGGGACCAGGTTAACCGTTGTA	GAGCCCTGAAGACAGCAGCATATATCTCTGCAGCGTTG-----ACAGGG------TATGGCTACACCTTCGGTTCGGGGACCAGGTTAACCGTTGTA	tumor	ChILI_8
37291	0	TRBV29-1	TRBJ1-1	SALQPERTEAF	AGCGCCCTACAGCCTGAAAGGACTGAAGCTTTC		150	148	0	298	5.444e-05	5077	3	NA	1	NA	GAGCCCTGAAGACAGCAGCATATATCTCTGCAGCGCCCTACAGCCTGAAAGGACTGAAGCTTTCTTTGGACAAGGCACCAGACTCACAGTTGTAG	GAGCCCTGAAGACAGCAGCATATATCTCTGCAGCGC----------------ACTGAAGCTTTCTTTGGACAAGGCACCAGACTCACAGTTGTAG	tumor	ChILI_8
37292	0	TRBV29-1	TRBJ1-5	SVSEGGQPQH	AGCGTTAGTGAGGGGGGGCAGCCCCAGCAT	TRBD2	175	123	0	298	5.444e-05	5077	1	1	1	NA	GAGCCCTGAAGACAGCAGCATATATCTCTGCAGCGTTAGTGAGGGGGGGCAGCCCCAGCATTTTGGTGATGGGACTCGACTCTCCATCCTAG	GAGCCCTGAAGACAGCAGCATATATCTCTGCAGCGTT-----GGGGGGGCAGCCCCAGCATTTTGGTGATGGGACTCGACTCTCCATCCTAG	tumor	ChILI_8
37293	0	TRBV5-1	TRBJ2-1	ASSILAGSFEQF	GCCAGCAGCATCCTAGCGGGTTCTTTCGAGCAGTTC	TRBD2	164	134	0	298	5.444e-05	5077	1	1	1	NA	GGAGCTGGGGGACTCGGCCCTTTATCTTTGCGCCAGCAGCATCCTAGCGGGTTCTTTCGAGCAGTTCTTCGGGCCAGGGACACGGCTCACCGTGCTAG	GGAGCTGGGGGACTCGGCCCTTTATCTTTGCGCCAGCAGC---CTAGCGGG-------GAGCAGTTCTTCGGGCCAGGGACACGGCTCACCGTGCTAG	tumor	ChILI_8
37294	0	TRBV28	TRBJ1-5	ASRTYPGQGYFTPLRQPQH	GCCAGCAGAACCTATCCGGGACAGGGGTATTTTACCCCATTGAGGCAGCCCCAGCAT	TRBD1	15	283	0	298	5.444e-05	5077	1	1	1	NA	CCGCCAGCACCAACCAGACATCTATGTACCTCTGTGCCAGCAGAACCTATCCGGGACAGGGGTATTTTACCCCATTGAGGCAGCCCCAGCATTTTGGTGATGGGACTCGACTCTCCATCCTAG	CCGCCAGCACCAACCAGACATCTATGTACCTCTGTGCCAGCAG---------GGGACAGGGG------------------CAGCCCCAGCATTTTGGTGATGGGACTCGACTCTCCATCCTAG	tumor	ChILI_8
37295	0	TRBV5-1	TRBJ1-1	ASSGGQGSTTEAF	GCCAGCAGCGGGGGACAGGGGTCTACGACTGAAGCTTTC	TRBD1	131	167	0	298	5.444e-05	5077	1	1	1	NA	GGAGCTGGGGGACTCGGCCCTTTATCTTTGCGCCAGCAGCGGGGGACAGGGGTCTACGACTGAAGCTTTCTTTGGACAAGGCACCAGACTCACAGTTGTAG	GGAGCTGGGGGACTCGGCCCTTTATCTTTGCGCCAGCAGC--GGGACAGGGG------ACTGAAGCTTTCTTTGGACAAGGCACCAGACTCACAGTTGTAG	tumor	ChILI_8
37296	0	TRBV28	TRBJ2-3	ASQGTAGGTDTQY	GCCAGTCAAGGGACAGCGGGGGGCACAGATACGCAGTAT	TRBD2	195	103	0	298	5.444e-05	5077	1	1	1	NA	CCGCCAGCACCAACCAGACATCTATGTACCTCTGTGCCAGTCAAGGGACAGCGGGGGGCACAGATACGCAGTATTTTGGCCCAGGCACCCGGCTGACAGTGCTCG	CCGCCAGCACCAACCAGACATCTATGTACCTCTGTGCCAG---------AGCGGGGGGCACAGATACGCAGTATTTTGGCCCAGGCACCCGGCTGACAGTGCTCG	tumor	ChILI_8
37297	0	TRBV4-1	TRBJ2-3	ASSRNEGVSTDTQY	GCCAGCAGCAGAAACGAGGGGGTTAGCACAGATACGCAGTAT	TRBD1	207	90	0	297	5.426e-05	5084	1	1	1	NA	GCAGCCAGAAGACTCAGCCCTGTATCTCTGCGCCAGCAGCAGAAACGAGGGGGTTAGCACAGATACGCAGTATTTTGGCCCAGGCACCCGGCTGACAGTGCTCG	GCAGCCAGAAGACTCAGCCCTGTATCTCTGCGCCAGCAGC-------AGGGGG--AGCACAGATACGCAGTATTTTGGCCCAGGCACCCGGCTGACAGTGCTCG	tumor	ChILI_8
37298	0	TRBV4-1	TRBJ2-3	ASSQVQGRTDTQY	GCCAGCAGCCAAGTCCAGGGGCGGACAGATACGCAGTAT	TRBD1	153	144	0	297	5.426e-05	5084	1	1	1	NA	GCAGCCAGAAGACTCAGCCCTGTATCTCTGCGCCAGCAGCCAAGTCCAGGGGCGGACAGATACGCAGTATTTTGGCCCAGGCACCCGGCTGACAGTGCTCG	GCAGCCAGAAGACTCAGCCCTGTATCTCTGCGCCAGCAGCCAAG--CAGGGG---ACAGATACGCAGTATTTTGGCCCAGGCACCCGGCTGACAGTGCTCG	tumor	ChILI_8
37299	0	TRBV9	TRBJ1-4	ASSPNPTNEKLF	GCCAGCAGCCCGAATCCAACTAATGAAAAACTGTTT		157	140	0	297	5.426e-05	5084	1	NA	1	NA	CTCTGGAGCTGGGGGACTCAGCTTTGTATTTCTGTGCCAGCAGCCCGAATCCAACTAATGAAAAACTGTTTTTTGGCAGTGGAACCCAGCTCTCTGTCTTGG	CTCTGGAGCTGGGGGACTCAGCTTTGTATTTCTGTGCCAGCAGC-------CAACTAATGAAAAACTGTTTTTTGGCAGTGGAACCCAGCTCTCTGTCTTGG	tumor	ChILI_8
37300	0	TRBV6-5	TRBJ2-1	ASSYPSYNEQF	GCCAGCAGTTACCCCTCCTACAATGAGCAGTTC		111	186	0	297	5.426e-05	5084	1	NA	1	NA	GCTCCCTCCCAGACATCTGTGTACTTCTGTGCCAGCAGTTACCCCTCCTACAATGAGCAGTTCTTCGGGCCAGGGACACGGCTCACCGTGCTAG	GCTCCCTCCCAGACATCTGTGTACTTCTGTGCCAGCAGTTAC--CTCCTACAATGAGCAGTTCTTCGGGCCAGGGACACGGCTCACCGTGCTAG	tumor	ChILI_8
37301	0	TRBV6-2	TRBJ2-1	ASTEGGRFYNEQF	GCCAGCACGGAGGGAGGGCGGTTCTACAATGAGCAGTTC	TRBD2	119	178	0	297	5.426e-05	5084	1	2	1	NA	GCTCCCTCCCAAACATCTGTGTACTTCTGTGCCAGCACGGAGGGAGGGCGGTTCTACAATGAGCAGTTCTTCGGGCCAGGGACACGGCTCACCGTGCTAG	GCTCCCTCCCAAACATCTGTGTACTTCTGTGCCAGCA----GGGAGGG-----CTACAATGAGCAGTTCTTCGGGCCAGGGACACGGCTCACCGTGCTAG	tumor	ChILI_8
37302	0	TRBV5-1	TRBJ2-7	ASSPALDRSYEQY	GCCAGCAGCCCGGCTCTGGACAGATCCTACGAGCAGTAC	TRBD1	148	149	0	297	5.426e-05	5084	1	1	1	NA	GGAGCTGGGGGACTCGGCCCTTTATCTTTGCGCCAGCAGCCCGGCTCTGGACAGATCCTACGAGCAGTACTTCGGGCCGGGCACCAGGCTCACGGTCACAG	GGAGCTGGGGGACTCGGCCCTTTATCTTTGCGCCAGCAGC--------GGACAG-TCCTACGAGCAGTACTTCGGGCCGGGCACCAGGCTCACGGTCACAG	tumor	ChILI_8
37303	0	TRBV5-1	TRBJ2-3	ASNDGQPTDTQY	GCCAGCAACGATGGGCAGCCCACAGATACGCAGTAT		144	153	0	297	5.426e-05	5084	1	NA	1	NA	GGAGCTGGGGGACTCGGCCCTTTATCTTTGCGCCAGCAACGATGGGCAGCCCACAGATACGCAGTATTTTGGCCCAGGCACCCGGCTGACAGTGCTCG	GGAGCTGGGGGACTCGGCCCTTTATCTTTGCGCCAGCA-------------CACAGATACGCAGTATTTTGGCCCAGGCACCCGGCTGACAGTGCTCG	tumor	ChILI_8
37304	0	TRBV7-9	TRBJ2-2	ASSLSAGTSPGELF	GCCAGCAGCTTAAGTGCCGGGACTAGCCCCGGGGAGCTGTTT	TRBD2	161	136	0	297	5.426e-05	5084	1	1	1	NA	CCAGCGCACAGAGCAGGGGGACTCGGCCATGTATCTCTGTGCCAGCAGCTTAAGTGCCGGGACTAGCCCCGGGGAGCTGTTTTTTGGAGAAGGCTCTAGGCTGACCGTACTGG	CCAGCGCACAGAGCAGGGGGACTCGGCCATGTATCTCTGTGCCAGCAGCTTA------GGGACTAGC-CCGGGGAGCTGTTTTTTGGAGAAGGCTCTAGGCTGACCGTACTGG	tumor	ChILI_8
37305	0	TRBV28	TRBJ2-3	ASSLRRDTQY	GCCAGCAGTTTGCGGAGGGATACGCAGTAT	TRBD2	175	122	0	297	5.426e-05	5084	1	2	1	NA	CCGCCAGCACCAACCAGACATCTATGTACCTCTGTGCCAGCAGTTTGCGGAGGGATACGCAGTATTTTGGCCCAGGCACCCGGCTGACAGTGCTCG	CCGCCAGCACCAACCAGACATCTATGTACCTCTGTGCCAGCAGTTT--GGAGGGATACGCAGTATTTTGGCCCAGGCACCCGGCTGACAGTGCTCG	tumor	ChILI_8
37306	0	TRBV28	TRBJ1-1	ASRGETEAF	GCCAGTCGCGGTGAGACTGAAGCTTTC		177	120	0	297	5.426e-05	5084	1	NA	1	NA	CCGCCAGCACCAACCAGACATCTATGTACCTCTGTGCCAGTCGCGGTGAGACTGAAGCTTTCTTTGGACAAGGCACCAGACTCACAGTTGTAG	CCGCCAGCACCAACCAGACATCTATGTACCTCTGTGCCAG----------ACTGAAGCTTTCTTTGGACAAGGCACCAGACTCACAGTTGTAG	tumor	ChILI_8
37307	0	TRBV29-1	TRBJ1-1	SVGSEETSTEAF	AGCGTAGGATCCGAAGAAACCTCGACTGAAGCTTTC		163	133	0	296	5.408e-05	5094	1	NA	1	NA	GAGCCCTGAAGACAGCAGCATATATCTCTGCAGCGTAGGATCCGAAGAAACCTCGACTGAAGCTTTCTTTGGACAAGGCACCAGACTCACAGTTGTAG	GAGCCCTGAAGACAGCAGCATATATCTCTGCAGCGT-------------------ACTGAAGCTTTCTTTGGACAAGGCACCAGACTCACAGTTGTAG	tumor	ChILI_8
37308	0	TRBV29-1	TRBJ1-1	SAKQGTEAF	AGCGCCAAACAGGGGACTGAAGCTTTC	TRBD1	140	156	0	296	5.408e-05	5094	3	1	1	NA	GAGCCCTGAAGACAGCAGCATATATCTCTGCAGCGCCAAACAGGGGACTGAAGCTTTCTTTGGACAAGGCACCAGACTCACAGTTGTAG	GAGCCCTGAAGACAGCAGCATATATCTCTGCAGCGC---ACAGGGGACTGAAGCTTTCTTTGGACAAGGCACCAGACTCACAGTTGTAG	tumor	ChILI_8
37309	0	TRBV6-1	TRBJ2-1	ASTRQGVHNEQF	GCCAGCACGCGTCAGGGGGTCCACAATGAGCAGTTC	TRBD1	74	222	0	296	5.408e-05	5094	1	1	1	NA	GCTCCCTCCCAGACATCTGTGTACTTCTGTGCCAGCACGCGTCAGGGGGTCCACAATGAGCAGTTCTTCGGGCCAGGGACACGGCTCACCGTGCTAG	GCTCCCTCCCAGACATCTGTGTACTTCTGTGCCAGCA-----CAGGGGG---ACAATGAGCAGTTCTTCGGGCCAGGGACACGGCTCACCGTGCTAG	tumor	ChILI_8
37310	0	TRBV5-6	TRBJ2-3	ASSLETPDTQY	GCCAGCAGCTTGGAGACCCCAGATACGCAGTAT		147	149	0	296	5.408e-05	5094	1	NA	1	NA	GAACGCCTTGTTGCTGGGGGACTCGGCCCTCTATCTCTGTGCCAGCAGCTTGGAGACCCCAGATACGCAGTATTTTGGCCCAGGCACCCGGCTGACAGTGCTCG	GAACGCCTTGTTGCTGGGGGACTCGGCCCTCTATCTCTGTGCCAGCAGCTTGG------CAGATACGCAGTATTTTGGCCCAGGCACCCGGCTGACAGTGCTCG	tumor	ChILI_8
37311	0	TRBV5-1	TRBJ2-1	ASSLVMAYNEQF	GCCAGCAGCTTGGTGATGGCCTACAATGAGCAGTTC		140	156	0	296	5.408e-05	5094	1	NA	1	NA	GGAGCTGGGGGACTCGGCCCTTTATCTTTGCGCCAGCAGCTTGGTGATGGCCTACAATGAGCAGTTCTTCGGGCCAGGGACACGGCTCACCGTGCTAG	GGAGCTGGGGGACTCGGCCCTTTATCTTTGCGCCAGCAGCTTGG------CCTACAATGAGCAGTTCTTCGGGCCAGGGACACGGCTCACCGTGCTAG	tumor	ChILI_8
37312	0	TRBV5-1	TRBJ2-1	ASSSSSYNEQF	GCCAGCAGCTCTAGCTCCTACAATGAGCAGTTC	TRBD2	129	167	0	296	5.408e-05	5094	1	1	1	NA	GGAGCTGGGGGACTCGGCCCTTTATCTTTGCGCCAGCAGCTCTAGCTCCTACAATGAGCAGTTCTTCGGGCCAGGGACACGGCTCACCGTGCTAG	GGAGCTGGGGGACTCGGCCCTTTATCTTTGCGCCAGCAGCTCTAGCTCCTACAATGAGCAGTTCTTCGGGCCAGGGACACGGCTCACCGTGCTAG	tumor	ChILI_8
37313	0	TRBV27	TRBJ2-7	ASSSSGEGAYEQY	GCCAGCAGTTCCTCAGGGGAAGGCGCCTACGAGCAGTAC	TRBD1	141	155	0	296	5.408e-05	5094	1	1	1	NA	CGCCCAGCCCCAACCAGACCTCTCTGTACTTCTGTGCCAGCAGTTCCTCAGGGGAAGGCGCCTACGAGCAGTACTTCGGGCCGGGCACCAGGCTCACGGTCACAG	CGCCCAGCCCCAACCAGACCTCTCTGTACTTCTGTGCCAGCAGTT---CAGGGG------CCTACGAGCAGTACTTCGGGCCGGGCACCAGGCTCACGGTCACAG	tumor	ChILI_8
37314	0	TRBV29-1	TRBJ1-1	SARQRNTEAF	AGCGCACGACAGAGGAACACTGAAGCTTTC	TRBD1	148	148	0	296	5.408e-05	5094	3	1	1	NA	GAGCCCTGAAGACAGCAGCATATATCTCTGCAGCGCACGACAGAGGAACACTGAAGCTTTCTTTGGACAAGGCACCAGACTCACAGTTGTAG	GAGCCCTGAAGACAGCAGCATATATCTCTGCAGCGC--GACAG--GAACACTGAAGCTTTCTTTGGACAAGGCACCAGACTCACAGTTGTAG	tumor	ChILI_8
37315	0	TRBV20-1	TRBJ2-7	SASLQLAGVDEQY	AGTGCTAGCCTTCAACTAGCGGGAGTCGACGAGCAGTAC	TRBD2	142	154	0	296	5.408e-05	5094	1	2	1	NA	GCCCATCCTGAAGACAGCAGCTTCTACATCTGCAGTGCTAGCCTTCAACTAGCGGGAGTCGACGAGCAGTACTTCGGGCCGGGCACCAGGCTCACGGTCACAG	GCCCATCCTGAAGACAGCAGCTTCTACATCTGCAGTGCTAG------ACTAGCGGGAG---ACGAGCAGTACTTCGGGCCGGGCACCAGGCTCACGGTCACAG	tumor	ChILI_8
37316	0	TRBV28	TRBJ2-3	ASSSHTDTQY	GCCAGCAGTTCACACACAGATACGCAGTAT		192	104	0	296	5.408e-05	5094	1	NA	1	NA	CCGCCAGCACCAACCAGACATCTATGTACCTCTGTGCCAGCAGTTCACACACAGATACGCAGTATTTTGGCCCAGGCACCCGGCTGACAGTGCTCG	CCGCCAGCACCAACCAGACATCTATGTACCTCTGTGCCAGCAGTT----CACAGATACGCAGTATTTTGGCCCAGGCACCCGGCTGACAGTGCTCG	tumor	ChILI_8
37317	0	TRBV10-1	TRBJ2-6	VSSSSGANVLT	GTCAGCAGTTCTTCCGGGGCCAACGTCCTGACT		146	150	0.026	296	5.408e-05	5094	1	NA	1	NA	GCCTCCTCCCAGACATCTGTATATTTCTGCGTCAGCAGTTCTTCCGGGGCCAACGTCCTGACTTTCGGGGCCGGCAGCAGGCTGACCGTGCTGG	GCCTCCTCCCAGACATCTGTATATTTCTGCGCCAGCAGT------GGGGCCAACGTCCTGACTTTCGGGGCCGGCAGCAGGCTGACCGTGCTGG	tumor	ChILI_8
37318	0	TRBV4-2	TRBJ1-2	ASSQDLLGNYGYT	GCCAGCAGCCAAGATCTATTGGGTAACTATGGCTACACC		192	103	0	295	5.39e-05	5105	1	NA	1	NA	GCAGCCAGAAGACTCGGCCCTGTATCTCTGTGCCAGCAGCCAAGATCTATTGGGTAACTATGGCTACACCTTCGGTTCGGGGACCAGGTTAACCGTTGTAG	GCAGCCAGAAGACTCGGCCCTGTATCTCTGTGCCAGCAGCCAAGA---------TAACTATGGCTACACCTTCGGTTCGGGGACCAGGTTAACCGTTGTAG	tumor	ChILI_8
37319	0	TRBV11-3	TRBJ2-1	ASSLGYAGGYNEQF	GCCAGCAGCTTAGGTTACGCAGGGGGGTACAATGAGCAGTTC	TRBD1	135	160	0	295	5.39e-05	5105	1	1	1	NA	GCAGAGCTTGGGGACTCGGCCGTGTATCTCTGTGCCAGCAGCTTAGGTTACGCAGGGGGGTACAATGAGCAGTTCTTCGGGCCAGGGACACGGCTCACCGTGCTAG	GCAGAGCTTGGGGACTCGGCCGTGTATCTCTGTGCCAGCAGCTTAG------CAGGGGG-TACAATGAGCAGTTCTTCGGGCCAGGGACACGGCTCACCGTGCTAG	tumor	ChILI_8
37320	0	TRBV5-1	TRBJ2-2	ASSPWGVHGELF	GCCAGCAGCCCATGGGGGGTCCACGGGGAGCTGTTT	TRBD2	145	150	0	295	5.39e-05	5105	1	1	1	NA	GGAGCTGGGGGACTCGGCCCTTTATCTTTGCGCCAGCAGCCCATGGGGGGTCCACGGGGAGCTGTTTTTTGGAGAAGGCTCTAGGCTGACCGTACTGG	GGAGCTGGGGGACTCGGCCCTTTATCTTTGCGCCAGCAGC----GGGGGG----CGGGGAGCTGTTTTTTGGAGAAGGCTCTAGGCTGACCGTACTGG	tumor	ChILI_8
37321	0	TRBV5-1	TRBJ2-1	ASSLNGLYNEQF	GCCAGCAGCTTGAACGGTCTTTACAATGAGCAGTTC		154	141	0	295	5.39e-05	5105	1	NA	1	NA	GGAGCTGGGGGACTCGGCCCTTTATCTTTGCGCCAGCAGCTTGAACGGTCTTTACAATGAGCAGTTCTTCGGGCCAGGGACACGGCTCACCGTGCTAG	GGAGCTGGGGGACTCGGCCCTTTATCTTTGCGCCAGCAGCTTG---------TACAATGAGCAGTTCTTCGGGCCAGGGACACGGCTCACCGTGCTAG	tumor	ChILI_8
37322	0	TRBV7-2	TRBJ2-5	ASYRDGTQY	GCCAGCTACAGGGACGGGACCCAGTAC	TRBD1	96	199	0	295	5.39e-05	5105	1	1	1	NA	CCAGCGCACACAGCAGGAGGACTCGGCCGTGTATCTCTGTGCCAGCTACAGGGACGGGACCCAGTACTTCGGGCCAGGCACGCGGCTCCTGGTGCTCG	CCAGCGCACACAGCAGGAGGACTCGGCCGTGTATCTCTGTGCCAGC-ACAGGG----GACCCAGTACTTCGGGCCAGGCACGCGGCTCCTGGTGCTCG	tumor	ChILI_8
37323	0	TRBV5-1	TRBJ2-6	ASSFNPPSSGANVLT	GCCAGCAGCTTCAACCCCCCGAGCTCTGGGGCCAACGTCCTGACT		185	110	0	295	5.39e-05	5105	1	NA	1	NA	GGAGCTGGGGGACTCGGCCCTTTATCTTTGCGCCAGCAGCTTCAACCCCCCGAGCTCTGGGGCCAACGTCCTGACTTTTGGGGCCGGCAGCAGGCTGACCGTGCTGG	GGAGCTGGGGGACTCGGCCCTTTATCTTTGCGCCAGCAGCTT------------CTCTGGGGCCAACGTCCTGACTTTCGGGGCCGGCAGCAGGCTGACCGTGCTGG	tumor	ChILI_8
37324	0	TRBV27	TRBJ2-7	ASSLRIGHPYEQY	GCCAGCAGTTTAAGGATTGGGCACCCCTACGAGCAGTAC		165	130	0	295	5.39e-05	5105	1	NA	1	NA	CGCCCAGCCCCAACCAGACCTCTCTGTACTTCTGTGCCAGCAGTTTAAGGATTGGGCACCCCTACGAGCAGTACTTCGGGCCGGGCACCAGGCTCACGGTCACAG	CGCCCAGCCCCAACCAGACCTCTCTGTACTTCTGTGCCAGCAGTTTA-------------CCTACGAGCAGTACTTCGGGCCGGGCACCAGGCTCACGGTCACAG	tumor	ChILI_8
37325	0	TRBV29-1	TRBJ2-2	SVEFSEGAAGELF	AGCGTTGAGTTCAGTGAGGGGGCGGCCGGGGAGCTGTTT	TRBD1	101	193	0	294	5.371e-05	5112	1	1	1	NA	GAGCCCTGAAGACAGCAGCATATATCTCTGCAGCGTTGAGTTCAGTGAGGGGGCGGCCGGGGAGCTGTTTTTTGGAGAAGGCTCTAGGCTGACCGTACTGG	GAGCCCTGAAGACAGCAGCATATATCTCTGCAGCGTTGA--------AGGGGGC--CCGGGGAGCTGTTTTTTGGAGAAGGCTCTAGGCTGACCGTACTGG	tumor	ChILI_8
37326	0	TRBV4-2	TRBJ1-1	ASSQAGTENTEAF	GCCAGCAGCCAAGCAGGGACGGAGAACACTGAAGCTTTC	TRBD1	157	137	0	294	5.371e-05	5112	1	1	1	NA	GCAGCCAGAAGACTCGGCCCTGTATCTCTGTGCCAGCAGCCAAGCAGGGACGGAGAACACTGAAGCTTTCTTTGGACAAGGCACCAGACTCACAGTTGTAG	GCAGCCAGAAGACTCGGCCCTGTATCTCTGTGCCAGCAGCCAAGCAGGG-----GAACACTGAAGCTTTCTTTGGACAAGGCACCAGACTCACAGTTGTAG	tumor	ChILI_8
37327	0	TRBV6-1	TRBJ2-7	ASRVLGGTYEQY	GCCAGCAGGGTCCTCGGGGGAACCTACGAGCAGTAC	TRBD2	96	198	0	294	5.371e-05	5112	1	1	1	NA	GCTCCCTCCCAGACATCTGTGTACTTCTGTGCCAGCAGGGTCCTCGGGGGAACCTACGAGCAGTACTTCGGGCCGGGCACCAGGCTCACGGTCACAG	GCTCCCTCCCAGACATCTGTGTACTTCTGTGCCAGCAG------CGGGGG--CCTACGAGCAGTACTTCGGGCCGGGCACCAGGCTCACGGTCACAG	tumor	ChILI_8
37328	0	TRBV5-1	TRBJ2-1	ASSLWVAEDNEQF	GCCAGCAGCTTGTGGGTAGCTGAGGACAATGAGCAGTTC		150	144	0	294	5.371e-05	5112	1	NA	1	NA	GGAGCTGGGGGACTCGGCCCTTTATCTTTGCGCCAGCAGCTTGTGGGTAGCTGAGGACAATGAGCAGTTCTTCGGGCCAGGGACACGGCTCACCGTGCTA	GGAGCTGGGGGACTCGGCCCTTTATCTTTGCGCCAGCAGCTTG-------------ACAATGAGCAGTTCTTCGGGCCAGGGACACGGCTCACCGTGCTA	tumor	ChILI_8
37329	0	TRBV12-5	TRBJ1-4	ASGGSTGTFGEKLF	GCTAGTGGAGGGTCGACAGGGACGTTCGGAGAAAAACTGTTT	TRBD1	162	132	0	294	5.371e-05	5112	1	1	1	NA	CAGAACCCAGGGACTCAGCTGTGTATTTTTGTGCTAGTGGAGGGTCGACAGGGACGTTCGGAGAAAAACTGTTTTTTGGCAGTGGAACCCAGCTCTCTGTCTTGG	CAGAACCCAGGGACTCAGCTGTGTATTTTTGTGCTAGTGG------GACAGGG---------GAAAAACTGTTTTTTGGCAGTGGAACCCAGCTCTCTGTCTTGG	tumor	ChILI_8
37330	0	TRBV2	TRBJ2-7	ASSSSGGQPTYEQY	GCCAGCAGTTCGTCGGGCGGACAGCCGACCTACGAGCAGTAC	TRBD1	143	151	0.045	294	5.371e-05	5112	1	1	1	NA	CCACAAAGCTGGAGGACTCAGCCATGTACCCCTGTGCCAGCAGTTCGTCGGGCGGACAGCCGACCTACGAGCAGTACTTCGGGCCGGGCACCAGGCTCACGGTCACA	CCACAAAGCTGGAGGACTCAGCCATGTACTTCTGTGCCAGCAGT---------GGACAG----CCTACGAGCAGTACTTCGGGCCGGGCACCAGGCTCACGGTCACA	tumor	ChILI_8
37331	0	TRBV3-1	TRBJ1-5	ASSQDVAQPQH	GCCAGCAGCCAAGACGTTGCTCAGCCCCAGCAT		155	139	0	294	5.371e-05	5112	1	NA	1	NA	GGAGCTTGGTGACTCTGCTGTGTATTTCTGTGCCAGCAGCCAAGACGTTGCTCAGCCCCAGCATTTTGGTGATGGGACTCGACTCTCCATCCTAG	GGAGCTTGGTGACTCTGCTGTGTATTTCTGTGCCAGCAGCCAAGA------TCAGCCCCAGCATTTTGGTGATGGGACTCGACTCTCCATCCTAG	tumor	ChILI_8
37332	0	TRBV10-2	TRBJ2-5	ASLTGDQETQY	GCCAGCCTCACGGGGGATCAAGAGACCCAGTAC	TRBD2	147	147	0	294	5.371e-05	5112	1	1	1	NA	ACCCGCTCCCAGACATCTGTGTATTTCTGCGCCAGCCTCACGGGGGATCAAGAGACCCAGTACTTCGGGCCAGGCACGCGGCTCCTGGTGCTCG	ACCCGCTCCCAGACATCTGTGTATTTCTGCGCCAGC----CGGGGG--CAAGAGACCCAGTACTTCGGGCCAGGCACGCGGCTCCTGGTGCTCG	tumor	ChILI_8
37333	0	TRBV29-1	TRBJ1-3	SVGRDSGNTIY	AGCGTTGGGCGAGACTCTGGAAACACCATATAT		156	137	0	293	5.353e-05	5120	1	NA	1	NA	GAGCCCTGAAGACAGCAGCATATATCTCTGCAGCGTTGGGCGAGACTCTGGAAACACCATATATTTTGGAGAGGGAAGTTGGCTCACTGTTGTAG	GAGCCCTGAAGACAGCAGCATATATCTCTGCAGCGTTG-------CTCTGGAAACACCATATATTTTGGAGAGGGAAGTTGGCTCACTGTTGTAG	tumor	ChILI_8
37334	0	TRBV4-1	TRBJ2-1	ASSPSGRNAHYNEQF	GCCAGCAGCCCTAGCGGGAGGAACGCCCACTACAATGAGCAGTTC	TRBD2	162	131	0	293	5.353e-05	5120	1	2	1	NA	GCAGCCAGAAGACTCAGCCCTGTATCTCTGCGCCAGCAGCCCTAGCGGGAGGAACGCCCACTACAATGAGCAGTTCTTCGGGCCAGGGACACGGCTCACCGTGCTAG	GCAGCCAGAAGACTCAGCCCTGTATCTCTGCGCCAGCAGCCCTAGCGGGAGG--------CTACAATGAGCAGTTCTTCGGGCCAGGGACACGGCTCACCGTGCTAG	tumor	ChILI_8
37335	0	TRBV7-3	TRBJ2-6	ASSLGQGAGANVLT	GCCAGCAGCTTGGGACAGGGGGCTGGGGCCAACGTCCTGACT	TRBD1	188	105	0	293	5.353e-05	5120	1	1	1	NA	CCAGCGCACAGAGCGGGGGGACTCAGCCGTGTATCTCTGTGCCAGCAGCTTGGGACAGGGGGCTGGGGCCAACGTCCTGACTTTCGGGGCCGGCAGCAGGCTGACCGTGCTGG	CCAGCGCACAGAGCGGGGGGACTCAGCCGTGTATCTCTGTGCCAGCAGCTTGGGACAGGGGGCTGGGGCCAACGTCCTGACTTTCGGGGCCGGCAGCAGGCTGACCGTGCTGG	tumor	ChILI_8
37336	0	TRBV5-1	TRBJ2-3	ASSSQRPDTQY	GCCAGCAGCTCTCAGCGACCAGATACGCAGTAT		138	155	0	293	5.353e-05	5120	1	NA	1	NA	GGAGCTGGGGGACTCGGCCCTTTATCTTTGCGCCAGCAGCTCTCAGCGACCAGATACGCAGTATTTTGGCCCAGGCACCCGGCTGACAGTGCTCG	GGAGCTGGGGGACTCGGCCCTTTATCTTTGCGCCAGCAGCT---------CAGATACGCAGTATTTTGGCCCAGGCACCCGGCTGACAGTGCTCG	tumor	ChILI_8
37337	0	TRBV12-3	TRBJ2-3	ASSFDGTDTQY	GCCAGCAGTTTCGACGGCACAGATACGCAGTAT		158	135	0	293	5.353e-05	5120	1	NA	1	NA	CAGAACCCAGGGACTCAGCTGTGTACTTCTGTGCCAGCAGTTTCGACGGCACAGATACGCAGTATTTTGGCCCAGGCACCCGGCTGACAGTGCTCG	CAGAACCCAGGGACTCAGCTGTGTACTTCTGTGCCAGCAGTTT-----GCACAGATACGCAGTATTTTGGCCCAGGCACCCGGCTGACAGTGCTCG	tumor	ChILI_8
37338	0	TRBV28	TRBJ2-1	ASRDPGQGYYNEQF	GCCAGCAGGGATCCGGGACAGGGGTACTACAATGAGCAGTTC	TRBD1	140	153	0	293	5.353e-05	5120	1	1	1	NA	CCGCCAGCACCAACCAGACATCTATGTACCTCTGTGCCAGCAGGGATCCGGGACAGGGGTACTACAATGAGCAGTTCTTCGGGCCAGGGACACGGCTCACCGTGCTAG	CCGCCAGCACCAACCAGACATCTATGTACCTCTGTGCCAGCAG------GGGACAGGGG--CTACAATGAGCAGTTCTTCGGGCCAGGGACACGGCTCACCGTGCTAG	tumor	ChILI_8
37339	0	TRBV28	TRBJ1-1	ASSHRIEAF	GCCAGCAGCCATAGGATTGAAGCTTTC		196	97	0	293	5.353e-05	5120	1	NA	1	NA	CCGCCAGCACCAACCAGACATCTATGTACCTCTGTGCCAGCAGCCATAGGATTGAAGCTTTCTTTGGACAAGGCACCAGACTCACAGTTGTAG	CCGCCAGCACCAACCAGACATCTATGTACCTCTGTGCCAGCAG---------TGAAGCTTTCTTTGGACAAGGCACCAGACTCACAGTTGTAG	tumor	ChILI_8
37340	0	TRBV29-1	TRBJ2-3	SVGQAVFGTQY	AGCGTTGGACAGGCGGTATTCGGTACGCAGTAT	TRBD1	157	136	0.026	293	5.353e-05	5120	1	1	1	NA	GAGCCCTGAAGACAGCAGCATATATATCTGCAGCGTTGGACAGGCGGTATTCGGTACGCAGTATTTTGGCCCAGGCACCCGGCTGACAGTGCTCG	GAGCCCTGAAGACAGCAGCATATATCTCTGCAGCGTTGGACAGG----------TACGCAGTATTTTGGCCCAGGCACCCGGCTGACAGTGCTCG	tumor	ChILI_8
37341	0	TRBV20-1	TRBJ2-7	SASRPGGSHEQY	AGTGCTAGCAGGCCTGGAGGGAGTCACGAGCAGTAC	TRBD2	134	159	0	293	5.353e-05	5120	1	2	1	NA	GCCCATCCTGAAGACAGCAGCTTCTACATCTGCAGTGCTAGCAGGCCTGGAGGGAGTCACGAGCAGTACTTCGGGCCGGGCACCAGGCTCACGGTCACAG	GCCCATCCTGAAGACAGCAGCTTCTACATCTGCAGTGCTAG-------GGAGGG----ACGAGCAGTACTTCGGGCCGGGCACCAGGCTCACGGTCACAG	tumor	ChILI_8
37342	0	TRBV12-3	TRBJ2-1	ASSLALDYGGPPYYNEQF	GCCAGCAGTTTAGCGCTTGATTACGGGGGGCCACCTTACTACAATGAGCAGTTC	TRBD2	96	197	0	293	5.353e-05	5120	1	1	1	NA	CAGAACCCAGGGACTCAGCTGTGTACTTCTGTGCCAGCAGTTTAGCGCTTGATTACGGGGGGCCACCTTACTACAATGAGCAGTTCTTCGGGCCAGGGACACGGCTCACCGTGCTAG	CAGAACCCAGGGACTCAGCTGTGTACTTCTGTGCCAGCAGTTTAGC---------CGGGGGG--------CTACAATGAGCAGTTCTTCGGGCCAGGGACACGGCTCACCGTGCTAG	tumor	ChILI_8
37343	0	TRBV15	TRBJ2-1	ATSRDGSGAYNEQF	GCCACCAGCAGAGATGGCAGCGGAGCCTACAATGAGCAGTTC	TRBD2	116	176	0	292	5.335e-05	5130	2	1	1	NA	CACCAGGCCTGGGGGACGCAGCCATGTACCTGTGTGCCACCAGCAGAGATGGCAGCGGAGCCTACAATGAGCAGTTCTTCGGGCCAGGGACACGGCTCACCGTGCTAG	CACCAGGCCTGGGGGACGCAGCCATGTACCTGTGTGCCACCAGC---------AGCGG--CCTACAATGAGCAGTTCTTCGGGCCAGGGACACGGCTCACCGTGCTAG	tumor	ChILI_8
37344	0	TRBV12-3	TRBJ1-6	ASSPRQGAYSPLH	GCCAGCAGTCCTCGACAGGGGGCCTATTCACCCCTCCAC	TRBD1	142	150	0	292	5.335e-05	5130	1	1	2	NA	CAGAACCCAGGGACTCAGCTGTGTACTTCTGTGCCAGCAGTCCTCGACAGGGGGCCTATTCACCCCTCCACTTTGGGAACGGGACCAGGCTCACTGTGACAG	CAGAACCCAGGGACTCAGCTGTGTACTTCTGTGCCAGCAGT----GACAGGGGGC--ATTCACCCCTCCACTTTGGGAACGGGACCAGGCTCACTGTGACAG	tumor	ChILI_8
37345	0	TRBV10-2	TRBJ2-1	ASSDEGYRNEQF	GCCAGCAGTGACGAAGGCTACCGCAATGAGCAGTTC		125	167	0	292	5.335e-05	5130	1	NA	1	NA	ACCCGCTCCCAGACATCTGTGTATTTCTGCGCCAGCAGTGACGAAGGCTACCGCAATGAGCAGTTCTTCGGGCCAGGGACACGGCTCACCGTGCTAG	ACCCGCTCCCAGACATCTGTGTATTTCTGCGCCAGCAGTGA------------CAATGAGCAGTTCTTCGGGCCAGGGACACGGCTCACCGTGCTAG	tumor	ChILI_8
37346	0	TRBV28	TRBJ2-1	ASSLPSGAYNEQF	GCCAGCAGTTTACCCAGCGGGGCCTACAATGAGCAGTTC	TRBD2	146	146	0	292	5.335e-05	5130	1	1	1	NA	CCGCCAGCACCAACCAGACATCTATGTACCTCTGTGCCAGCAGTTTACCCAGCGGGGCCTACAATGAGCAGTTCTTCGGGCCAGGGACACGGCTCACCGTGCTAG	CCGCCAGCACCAACCAGACATCTATGTACCTCTGTGCCAGCAGTTTA---AGCGGGGCCTACAATGAGCAGTTCTTCGGGCCAGGGACACGGCTCACCGTGCTAG	tumor	ChILI_8
37347	0	TRBV5-1	TRBJ2-2	ASSFQDLGNGELF	GCCAGCAGCTTCCAGGACTTAGGAAACGGGGAGCTGTTT	TRBD2	130	162	0	292	5.335e-05	5130	1	1	1	NA	GGAGCTGGGGGACTCGGCCCTTTATCTTTGCGCCAGCAGCTTCCAGGACTTAGGAAACGGGGAGCTGTTTTTTGGAGAAGGCTCTAGGCTGACCGTACTGG	GGAGCTGGGGGACTCGGCCCTTTATCTTTGCGCCAGCAGCTT---GGACT-------CGGGGAGCTGTTTTTTGGAGAAGGCTCTAGGCTGACCGTACTGG	tumor	ChILI_8
37348	0	TRBV5-5	TRBJ1-1	ASSLGFGGTEAF	GCCAGCAGCTTGGGTTTCGGGGGCACTGAAGCTTTC	TRBD1	101	191	0	292	5.335e-05	5130	1	1	1	NA	GAACGCCTTGTTGCTGGGGGACTCGGCCCTGTATCTCTGTGCCAGCAGCTTGGGTTTCGGGGGCACTGAAGCTTTCTTTGGACAAGGCACCAGACTCACAGTTGTAG	GAACGCCTTGTTGCTGGGGGACTCGGCCCTGTATCTCTGTGCCAGCAGCTTGG-----GGGGGCACTGAAGCTTTCTTTGGACAAGGCACCAGACTCACAGTTGTAG	tumor	ChILI_8
37349	0	TRBV28	TRBJ2-2	ASSSGYTGELF	GCCAGCTCTAGCGGCTACACCGGGGAGCTGTTT	TRBD2	181	111	0	292	5.335e-05	5130	1	1	1	NA	CCGCCAGCACCAACCAGACATCTATGTACCTCTGTGCCAGCTCTAGCGGCTACACCGGGGAGCTGTTTTTTGGAGAAGGCTCTAGGCTGACCGTACTGG	CCGCCAGCACCAACCAGACATCTATGTACCTCTGTGCCAGC-CTAGCGG--ACACCGGGGAGCTGTTTTTTGGAGAAGGCTCTAGGCTGACCGTACTGG	tumor	ChILI_8
37350	0	TRBV10-3	TRBJ2-1	AIKGPGNEQF	GCCATCAAGGGTCCGGGAAATGAGCAGTTC	TRBD2	107	185	0	292	5.335e-05	5130	1	2	1	NA	ACCAGCTCCCAGACATCTGTGTACTTCTGTGCCATCAAGGGTCCGGGAAATGAGCAGTTCTTCGGGCCAGGGACACGGCTCACCGTGCTAG	ACCAGCTCCCAGACATCTGTGTACTTCTGTGCCATCA------CGGGAAATGAGCAGTTCTTCGGGCCAGGGACACGGCTCACCGTGCTAG	tumor	ChILI_8
37351	0	TRBV5-1	TRBJ1-4	ASSPVEAGGKKLF	GCCAGCAGCCCTGTGGAGGCCGGAGGGAAAAAACTGTTT	TRBD2	47	245	0	292	5.335e-05	5130	1	2	1	NA	GGAGCTGGGGGACTCGGCCCTTTATCTTTGCGCCAGCAGCCCTGTGGAGGCCGGAGGGAAAAAACTGTTTTTTGGCAGTGGAACCCAGCTCTCTGTCTTG	GGAGCTGGGGGACTCGGCCCTTTATCTTTGCGCCAGCAGC------------GGAGGG-AAAAACTGTTTTTTGGCAGTGGAACCCAGCTCTCTGTCTTG	tumor	ChILI_8
37352	0	TRBV9	TRBJ1-4	ASTRNPTNEKLF	GCCAGCACGAGGAACCCAACTAATGAAAAACTGTTT		138	153	0	291	5.316e-05	5139	1	NA	1	NA	CTCTGGAGCTGGGGGACTCAGCTTTGTATTTCTGTGCCAGCACGAGGAACCCAACTAATGAAAAACTGTTTTTTGGCAGTGGAACCCAGCTCTCTGTCTTGG	CTCTGGAGCTGGGGGACTCAGCTTTGTATTTCTGTGCCAGCA---------CAACTAATGAAAAACTGTTTTTTGGCAGTGGAACCCAGCTCTCTGTCTTGG	tumor	ChILI_8
37353	0	TRBV5-6	TRBJ1-6	ASPAGISPLH	GCCAGCCCTGCAGGGATTTCACCCCTCCAC	TRBD1	156	135	0	291	5.316e-05	5139	1	1	2	NA	GCTGGGGGACTCGGCCCTCTATCTCTGTGCCAGCCCTGCAGGGATTTCACCCCTCCACTTTGGGAACGGGACCAGGCTCACTGTGACAG	GCTGGGGGACTCGGCCCTCTATCTCTGTGCCAGC----CAGGG--TTCACCCCTCCACTTTGGGAACGGGACCAGGCTCACTGTGACAG	tumor	ChILI_8
37354	0	TRBV5-1	TRBJ1-2	ASSPGLNYGYT	GCCAGCAGCCCGGGCCTGAACTATGGCTACACC		247	44	0	291	5.316e-05	5139	1	NA	1	NA	GGAGCTGGGGGACTCGGCCCTTTATCTTTGCGCCAGCAGCCCGGGCCTGAACTATGGCTACACCTTCGGTTCGGGGACCAGGTTAACCGTTGTAG	GGAGCTGGGGGACTCGGCCCTTTATCTTTGCGCCAGCAGC---------AACTATGGCTACACCTTCGGTTCGGGGACCAGGTTAACCGTTGTAG	tumor	ChILI_8
37355	0	TRBV5-1	TRBJ2-5	ASSLEETQY	GCCAGCAGCTTGGAAGAGACCCAGTAC		146	145	0	291	5.316e-05	5139	1	NA	1	NA	GGAGCTGGGGGACTCGGCCCTTTATCTTTGCGCCAGCAGCTTGGAAGAGACCCAGTACTTCGGGCCAGGCACGCGGCTCCTGGTGCTCG	GGAGCTGGGGGACTCGGCCCTTTATCTTTGCGCCAGCAGCTTGGAAGAGACCCAGTACTTCGGGCCAGGCACGCGGCTCCTGGTGCTCG	tumor	ChILI_8
37356	0	TRBV20-1	TRBJ2-2	SATGTGNTGELF	AGTGCTACCGGGACAGGAAACACCGGGGAGCTGTTT	TRBD1	117	174	0	291	5.316e-05	5139	1	1	1	NA	GCCCATCCTGAAGACAGCAGCTTCTACATCTGCAGTGCTACCGGGACAGGAAACACCGGGGAGCTGTTTTTTGGAGAAGGCTCTAGGCTGACCGTACTGG	GCCCATCCTGAAGACAGCAGCTTCTACATCTGCAGTGCTA--GGGACAGG-AACACCGGGGAGCTGTTTTTTGGAGAAGGCTCTAGGCTGACCGTACTGG	tumor	ChILI_8
37357	0	TRBV28	TRBJ2-4	ASSSVRLIAKNIQY	GCCAGCAGTTCCGTTCGCCTTATAGCCAAAAACATTCAGTAC		160	131	0	291	5.316e-05	5139	1	NA	1	NA	CCGCCAGCACCAACCAGACATCTATGTACCTCTGTGCCAGCAGTTCCGTTCGCCTTATAGCCAAAAACATTCAGTACTTCGGCCCCGGGACCCGGCTCTCAGTGCTG	CCGCCAGCACCAACCAGACATCTATGTACCTCTGTGCCAGCAGTT-------------AGCCAAAAACATTCAGTACTTCGGCGCCGGGACCCGGCTCTCAGTGCTG	tumor	ChILI_8
37358	0	TRBV28	TRBJ1-6	ASSQGPPLH	GCCAGCAGCCAAGGTCCACCCCTCCAC		178	113	0	291	5.316e-05	5139	1	NA	1	NA	CCGCCAGCACCAACCAGACATCTATGTACCTCTGTGCCAGCAGCCAAGGTCCACCCCTCCACTTTGGGAATGGGACCAGGCTCACTGTGACAG	CCGCCAGCACCAACCAGACATCTATGTACCTCTGTGCCAGCAG--------CACCCCTCCACTTTGGGAATGGGACCAGGCTCACTGTGACAG	tumor	ChILI_8
37359	0	TRBV4-1	TRBJ1-1	ASSQRTAPGDTEAF	GCCAGCAGCCAACGAACAGCTCCAGGGGACACTGAAGCTTTC	TRBD1	185	106	0	291	5.316e-05	5139	1	1	1	NA	GCAGCCAGAAGACTCAGCCCTGTATCTCTGCGCCAGCAGCCAACGAACAGCTCCAGGGGACACTGAAGCTTTCTTTGGACAAGGCACCAGACTCACAGTTGTAG	GCAGCCAGAAGACTCAGCCCTGTATCTCTGCGCCAGCAGCCAA----------CAGGGGACACTGAAGCTTTCTTTGGACAAGGCACCAGACTCACAGTTGTAG	tumor	ChILI_8
37360	0	TRBV29-1	TRBJ2-2	SVEGANTGELF	AGCGTTGAAGGGGCGAACACCGGGGAGCTGTTT	TRBD1	124	166	0	290	5.298e-05	5147	1	1	1	NA	GAGCCCTGAAGACAGCAGCATATATCTCTGCAGCGTTGAAGGGGCGAACACCGGGGAGCTGTTTTTTGGAGAAGGCTCTAGGCTGACCGTACTGG	GAGCCCTGAAGACAGCAGCATATATCTCTGCAGCGTTGAAGGGGCGAACACCGGGGAGCTGTTTTTTGGAGAAGGCTCTAGGCTGACCGTACTGG	tumor	ChILI_8
37361	0	TRBV4-1	TRBJ1-2	ASSQSAGYT	GCCAGCAGCCAAAGCGCCGGCTACACC		156	134	0	290	5.298e-05	5147	1	NA	1	NA	GCAGCCAGAAGACTCAGCCCTGTATCTCTGCGCCAGCAGCCAAAGCGCCGGCTACACCTTCGGTTCGGGGACCAGGTTAACCGTTGTAG	GCAGCCAGAAGACTCAGCCCTGTATCTCTGCGCCAGCAGCCAA------GGCTACACCTTCGGTTCGGGGACCAGGTTAACCGTTGTAG	tumor	ChILI_8
37362	0	TRBV6-1	TRBJ2-1	ATYSGGYYNEQF	GCCACCTATAGCGGGGGGTACTACAATGAGCAGTTC	TRBD2	111	179	0	290	5.298e-05	5147	1	1	1	NA	GCTCCCTCCCAGACATCTGTGTACTTCTGTGCCACCTATAGCGGGGGGTACTACAATGAGCAGTTCTTCGGGCCAGGGACACGGCTCACCGTGCTAG	GCTCCCTCCCAGACATCTGTGTACTTCTGTGCCA----TAGCGGGGGG--CTACAATGAGCAGTTCTTCGGGCCAGGGACACGGCTCACCGTGCTAG	tumor	ChILI_8
37363	0	TRBV5-1	TRBJ2-2	ASTPGNINTGELF	GCCAGCACCCCGGGCAATATCAACACCGGGGAGCTGTTT		147	143	0	290	5.298e-05	5147	1	NA	1	NA	GGAGCTGGGGGACTCGGCCCTTTATCTTTGCGCCAGCACCCCGGGCAATATCAACACCGGGGAGCTGTTTTTTGGAGAAGGCTCTAGGCTGACCGTACTGG	GGAGCTGGGGGACTCGGCCCTTTATCTTTGCGCCAGCA--------------AACACCGGGGAGCTGTTTTTTGGAGAAGGCTCTAGGCTGACCGTACTGG	tumor	ChILI_8
37364	0	TRBV5-1	TRBJ2-6	ASSLETGANVLT	GCCAGCAGTCTTGAAACTGGGGCCAACGTCCTGACT		156	134	0	290	5.298e-05	5147	1	NA	1	NA	GGAGCTGGGGGACTCGGCCCTTTATCTTTGCGCCAGCAGTCTTGAAACTGGGGCCAACGTCCTGACTTTCGGGGCCGGCAGCAGGCTGACCGTGCTGG	GGAGCTGGGGGACTCGGCCCTTTATCTTTGCGCCAGCAG--------CTGGGGCCAACGTCCTGACTTTCGGGGCCGGCAGCAGGCTGACCGTGCTGG	tumor	ChILI_8
37365	0	TRBV12-3	TRBJ2-3	ASSSSGADTQY	GCCAGCAGTTCCTCAGGGGCAGATACGCAGTAT	TRBD1	137	153	0	290	5.298e-05	5147	1	1	1	NA	CAGAACCCAGGGACTCAGCTGTGTACTTCTGTGCCAGCAGTTCCTCAGGGGCAGATACGCAGTATTTTGGCCCAGGCACCCGGCTGACAGTGCTCG	CAGAACCCAGGGACTCAGCTGTGTACTTCTGTGCCAGCAGTT---CAGGGGCAGATACGCAGTATTTTGGCCCAGGCACCCGGCTGACAGTGCTCG	tumor	ChILI_8
37366	0	TRBV3-1	TRBJ2-2	ASSLRGLPNTGELF	GCCAGCAGCCTTCGCGGGTTACCGAACACCGGGGAGCTGTTT	TRBD2	114	176	0	290	5.298e-05	5147	1	1	1	NA	GGAGCTTGGTGACTCTGCTGTGTATTTCTGTGCCAGCAGCCTTCGCGGGTTACCGAACACCGGGGAGCTGTTTTTTGGAGAAGGCTCTAGGCTGACCGTACTGG	GGAGCTTGGTGACTCTGCTGTGTATTTCTGTGCCAGCAGCC---GCGGG----CGAACACCGGGGAGCTGTTTTTTGGAGAAGGCTCTAGGCTGACCGTACTGG	tumor	ChILI_8
37367	0	TRBV5-5	TRBJ2-1	ASDRGPYNEQF	GCCAGCGACAGGGGGCCATACAATGAGCAGTTC	TRBD1	118	172	0	290	5.298e-05	5147	1	1	1	NA	GAACGCCTTGTTGCTGGGGGACTCGGCCCTGTATCTCTGTGCCAGCGACAGGGGGCCATACAATGAGCAGTTCTTCGGGCCAGGGACACGGCTCACCGTGCTAG	GAACGCCTTGTTGCTGGGGGACTCGGCCCTGTATCTCTGTGCCAGCGACAGGGGGC--TACAATGAGCAGTTCTTCGGGCCAGGGACACGGCTCACCGTGCTAG	tumor	ChILI_8
37368	0	TRBV14	TRBJ2-1	ASSQGIGGLHGGNEQF	GCCAGCAGCCAAGGGATCGGAGGCCTTCACGGTGGGAATGAGCAGTTC	TRBD2	149	141	0	290	5.298e-05	5147	1	2	1	NA	GCAGAACTGGAGGATTCTGGAGTTTATTTCTGTGCCAGCAGCCAAGGGATCGGAGGCCTTCACGGTGGGAATGAGCAGTTCTTCGGGCCAGGGACACGGCTCACCGTGCTAG	GCAGAACTGGAGGATTCTGGAGTTTATTTCTGTGCCAGCAGCCAAG-----GGAGG-------------AATGAGCAGTTCTTCGGGCCAGGGACACGGCTCACCGTGCTAG	tumor	ChILI_8
37369	0	TRBV28	TRBJ1-1	ASSWDREAF	GCCAGCAGTTGGGACAGGGAGGCTTTC	TRBD1	169	121	0	290	5.298e-05	5147	1	1	1	NA	CCGCCAGCACCAACCAGACATCTATGTACCTCTGTGCCAGCAGTTGGGACAGGGAGGCTTTCTTTGGACAAGGCACCAGACTCACAGTTGTAG	CCGCCAGCACCAACCAGACATCTATGTACCTCTGTGCCAGCAGTTGGGACAGGG--GCTTTCTTTGGACAAGGCACCAGACTCACAGTTGTAG	tumor	ChILI_8
37370	0	TRBV28	TRBJ2-1	ASSSGTSGILGNEQF	GCCAGCAGTTCTGGGACTAGCGGGATACTGGGAAATGAGCAGTTC	TRBD2	116	174	0	290	5.298e-05	5147	1	2	1	NA	CCGCCAGCACCAACCAGACATCTATGTACCTCTGTGCCAGCAGTTCTGGGACTAGCGGGATACTGGGAAATGAGCAGTTCTTCGGGCCAGGGACACGGCTCACCGTGCTAG	CCGCCAGCACCAACCAGACATCTATGTACCTCTGTGCCAGCAGTT--GGGACTAGCGGGA--------AATGAGCAGTTCTTCGGGCCAGGGACACGGCTCACCGTGCTAG	tumor	ChILI_8
37371	0	TRBV5-5	TRBJ2-5	ASSLGGRDNGETQY	GCCAGTAGCTTGGGGGGACGGGACAATGGAGAGACTCAGTAC	TRBD1	123	167	0.019	290	5.298e-05	5147	1	1	1	NA	GAACGCCTTGTTGCTGGGGGACTCGGCCCTGTATCTCTGTGCCAGTAGCTTGGGGGGACGGGACAATGGAGAGACTCAGTACTTCGGGCCAGGCACGCGGCTCCTGGTGCTCG	GAACGCCTTGTTGCTGGGGGACTCGGCCCTGTATCTCTGTGCCAGCAGCTTGG------GGGACA----AGAGACCCAGTACTTCGGGCCAGGCACGCGGCTCCTGGTGCTCG	tumor	ChILI_8
37372	0	TRBV6-1	TRBJ2-7	ASYSSGTPFD	GCCAGTTACTCTTCCGGGACACCTTTTGAC	TRBD1	133	157	0	290	5.298e-05	5147	1	1	1	NA	CGGCTGCTCCCTCCCAGACATCTGTGTACTTCTGTGCCAGTTACTCTTCCGGGACACCTTTTGACTTCGGGCCGGGCACCAGGCTCACGGTCACAG	CGGCTGCTCCCTCCCAGACATCTGTGTACTTCTGTGCCAG----------GGGACA-------ACTTCGGGCCGGGCACCAGGCTCACGGTCACAG	tumor	ChILI_8
37373	0	TRBV28	TRBJ1-5	ASSLAGDSNQPQH	GCCAGCAGTTTAGCGGGGGATAGCAATCAGCCCCAGCAT	TRBD2	112	178	0	290	5.298e-05	5147	1	1	1	NA	CCGCCAGCACCAACCAGACATCTATGTACCTCTGTGCCAGCAGTTTAGCGGGGGATAGCAATCAGCCCCAGCATTTTGGTGATGGGACTCGACTCTCCATCCTAG	CCGCCAGCACCAACCAGACATCTATGTACCTCTGTGCCAGCAGTTTAGCGGGGG-TAGCAATCAGCCCCAGCATTTTGGTGATGGGACTCGACTCTCCATCCTAG	tumor	ChILI_8
37374	0	TRBV7-3	TRBJ2-7	ASSLRPGGYYEQY	GCCAGCAGCTTACGACCAGGGGGGTACTACGAGCAGTAC	TRBD1	165	124	0	289	5.28e-05	5161	1	1	1	NA	CCAGCGCACAGAGCGGGGGGACTCAGCCGTGTATCTCTGTGCCAGCAGCTTACGACCAGGGGGGTACTACGAGCAGTACTTCGGGCCGGGCACCAGGCTCACGGTCACAG	CCAGCGCACAGAGCGGGGGGACTCAGCCGTGTATCTCTGTGCCAGCAGCTTA----CAGGGGG---CTACGAGCAGTACTTCGGGCCGGGCACCAGGCTCACGGTCACAG	tumor	ChILI_8
37375	0	TRBV7-2	TRBJ2-1	ASSRTSGYNEQF	GCCAGCAGCCGGACTAGCGGGTACAATGAGCAGTTC	TRBD2	142	147	0	289	5.28e-05	5161	1	1	1	NA	CCAGCGCACACAGCAGGAGGACTCGGCCGTGTATCTCTGTGCCAGCAGCCGGACTAGCGGGTACAATGAGCAGTTCTTCGGGCCAGGGACACGGCTCACCGTGCTAG	CCAGCGCACACAGCAGGAGGACTCGGCCGTGTATCTCTGTGCCAGCAGC-GGACTAGCGGGTACAATGAGCAGTTCTTCGGGCCAGGGACACGGCTCACCGTGCTAG	tumor	ChILI_8
37376	0	TRBV12-2	TRBJ1-2	ASRLETGYGYT	GCAAGTCGCTTAGAGACAGGTTATGGCTACACC	TRBD1	225	64	0	289	5.28e-05	5161	1	1	1	NA	GCAGAGCAGGGGGACTCGGCCGTGTATGTCTGTGCAAGTCGCTTAGAGACAGGTTATGGCTACACCTTCGGTTCGGGGACCAGGTTAACCGTTGTA	GCAGAGCAGGGGGACTCGGCCGTGTATGTCTGTGCAAGTCGCTTAG-GACAGG-TATGGCTACACCTTCGGTTCGGGGACCAGGTTAACCGTTGTA	tumor	ChILI_8
37377	0	TRBV10-2	TRBJ1-2	ASSLTGAAGT	GCCAGCAGTTTGACAGGGGCCGCGGGTACC	TRBD1	257	32	0	289	5.28e-05	5161	1	1	1	NA	ACCCGCTCCCAGACATCTGTGTATTTCTGCGCCAGCAGTTTGACAGGGGCCGCGGGTACCTTCGGTTCGGGGACCAGGTTAACCGTTGTAG	ACCCGCTCCCAGACATCTGTGTATTTCTGCGCCAGCAGT--GACAGGGG--------ACCTTCGGTTCGGGGACCAGGTTAACCGTTGTAG	tumor	ChILI_8
37378	0	TRBV5-4	TRBJ2-1	ASSLSTGPSYNEQF	GCCAGCAGCTTGTCAACGGGACCCTCCTACAATGAGCAGTTC	TRBD2	137	152	0	289	5.28e-05	5161	1	1	1	NA	GGAGCTGGACGACTCGGCCCTGTATCTCTGTGCCAGCAGCTTGTCAACGGGACCCTCCTACAATGAGCAGTTCTTCGGGCCAGGGACACGGCTCACCGTGCTAG	GGAGCTGGACGACTCGGCCCTGTATCTCTGTGCCAGCAGCTTG-----GGGAC-CTCCTACAATGAGCAGTTCTTCGGGCCAGGGACACGGCTCACCGTGCTAG	tumor	ChILI_8
37379	0	TRBV5-4	TRBJ1-5	ASSLGGTDNQPQH	GCCAGCAGCTTGGGGGGGACAGACAATCAGCCCCAGCAT	TRBD1	24	264	0	288	5.262e-05	5166	1	1	1	NA	GGAGCTGGACGACTCGGCCCTGTATCTCTGTGCCAGCAGCTTGGGGGGGACAGACAATCAGCCCCAGCATTTTGGTGATGGGACTCGACTCTCCATCCTAG	GGAGCTGGACGACTCGGCCCTGTATCTCTGTGCCAGCAGCTTGG--GGGACAG-CAATCAGCCCCAGCATTTTGGTGATGGGACTCGACTCTCCATCCTAG	tumor	ChILI_8
37380	0	TRBV19	TRBJ2-1	ASSIRKEGTSGSGEQF	GCCAGTAGTATCCGGAAGGAAGGGACTAGCGGGAGTGGCGAGCAGTTC	TRBD2	190	98	0	288	5.262e-05	5166	1	2	1	NA	CGGCCCAAAAGAACCCGACAGCTTTCTATCTCTGTGCCAGTAGTATCCGGAAGGAAGGGACTAGCGGGAGTGGCGAGCAGTTCTTCGGGCCAGGGACACGGCTCACCGTGCTAG	CGGCCCAAAAGAACCCGACAGCTTTCTATCTCTGTGCCAGTAGTAT----------GGGACTAGCGGGAG----GAGCAGTTCTTCGGGCCAGGGACACGGCTCACCGTGCTAG	tumor	ChILI_8
37381	0	TRBV28	TRBJ1-5	ASFPDRYQPQH	GCCAGTTTTCCCGACAGGTATCAGCCCCAGCAT	TRBD1	84	204	0	288	5.262e-05	5166	1	1	1	NA	CCGCCAGCACCAACCAGACATCTATGTACCTCTGTGCCAGTTTTCCCGACAGGTATCAGCCCCAGCATTTTGGTGATGGGACTCGACTCTCCATCCTAG	CCGCCAGCACCAACCAGACATCTATGTACCTCTGTGCCAG-------GACAGG-ATCAGCCCCAGCATTTTGGTGATGGGACTCGACTCTCCATCCTAG	tumor	ChILI_8
37382	0	TRBV29-1	TRBJ2-1	SVIRDAHNEQF	AGCGTCATCCGGGACGCACACAATGAGCAGTTC	TRBD2	129	158	0	287	5.243e-05	5169	1	1	1	NA	GAGCCCTGAAGACAGCAGCATATATCTCTGCAGCGTCATCCGGGACGCACACAATGAGCAGTTCTTCGGGCCAGGGACACGGCTCACCGTGCTAG	GAGCCCTGAAGACAGCAGCATATATCTCTGCAGCGT-----GGGAC----ACAATGAGCAGTTCTTCGGGCCAGGGACACGGCTCACCGTGCTAG	tumor	ChILI_8
37383	0	TRBV10-3	TRBJ2-1	AIETGQGSYNF	GCCATCGAAACGGGGCAGGGATCCTACAATTTC	TRBD2	125	162	0	287	5.243e-05	5169	1	1	1	NA	ACCAGCTCCCAGACATCTGTGTACTTCTGTGCCATCGAAACGGGGCAGGGATCCTACAATTTCTTCGGGCCAGGGACACGGCTCACCGTGCTAG	ACCAGCTCCCAGACATCTGTGTACTTCTGTGCCATC----CGGGG---------------TTCTTCGGGCCAGGGACACGGCTCACCGTGCTAG	tumor	ChILI_8
37384	0	TRBV9	TRBJ2-7	ASSAGPLYEQY	GCCAGCAGCGCCGGGCCCCTCTACGAGCAGTAC	TRBD1	108	179	0	287	5.243e-05	5169	1	1	1	NA	CTCTGGAGCTGGGGGACTCAGCTTTGTATTTCTGTGCCAGCAGCGCCGGGCCCCTCTACGAGCAGTACTTCGGGCCGGGCACCAGGCTCACGGTCACAG	CTCTGGAGCTGGGGGACTCAGCTTTGTATTTCTGTGCCAGCAGCG----GCCCC-CTACGAGCAGTACTTCGGGCCGGGCACCAGGCTCACGGTCACAG	tumor	ChILI_8
37385	0	TRBV6-1	TRBJ1-5	ASRGGSNQPQH	GCCAGCAGGGGGGGAAGTAATCAGCCCCAGCAT	TRBD1	90	197	0	287	5.243e-05	5169	1	1	1	NA	GCTCCCTCCCAGACATCTGTGTACTTCTGTGCCAGCAGGGGGGGAAGTAATCAGCCCCAGCATTTTGGTGATGGGACTCGACTCTCCATCCTAG	GCTCCCTCCCAGACATCTGTGTACTTCTGTGCCAGCAGGGGG------AATCAGCCCCAGCATTTTGGTGATGGGACTCGACTCTCCATCCTAG	tumor	ChILI_8
37386	0	TRBV6-1	TRBJ2-1	ASQPTGEGQF	GCCAGCCAACCGACAGGAGAGGGGCAGTTC	TRBD1	122	165	0	287	5.243e-05	5169	1	1	1	NA	GCTCCCTCCCAGACATCTGTGTACTTCTGTGCCAGCCAACCGACAGGAGAGGGGCAGTTCTTCGGGCCAGGGACACGGCTCACCGTGCTAG	GCTCCCTCCCAGACATCTGTGTACTTCTGTGCCAGC-----GACAGG------GCAGTTCTTCGGGCCAGGGACACGGCTCACCGTGCTAG	tumor	ChILI_8
37387	0	TRBV5-1	TRBJ2-1	ASSLVTGANEQF	GCCAGCAGCTTGGTGACAGGGGCCAATGAGCAGTTC	TRBD1	127	160	0	287	5.243e-05	5169	1	1	1	NA	GGAGCTGGGGGACTCGGCCCTTTATCTTTGCGCCAGCAGCTTGGTGACAGGGGCCAATGAGCAGTTCTTCGGGCCAGGGACACGGCTCACCGTGCTAG	GGAGCTGGGGGACTCGGCCCTTTATCTTTGCGCCAGCAGCTTGG-GACAGGGG-CAATGAGCAGTTCTTCGGGCCAGGGACACGGCTCACCGTGCTAG	tumor	ChILI_8
37388	0	TRBV20-1	TRBJ2-6	SGLRGGPLSGANVLT	AGCGGCCTCAGGGGGGGCCCGCTCTCTGGGGCCAACGTCCTGACT	TRBD1	171	116	0	287	5.243e-05	5169	1	1	1	NA	GCCCATCCTGAAGACAGCAGCTTCTACATCTGCAGCGGCCTCAGGGGGGGCCCGCTCTCTGGGGCCAACGTCCTGACTTTCGGGGCCGGCAGCAGGCTGACCGTGCTGG	GCCCATCCTGAAGACAGCAGCTTCTACATCTGCAG------CAGGGGG--------CTCTGGGGCCAACGTCCTGACTTTCGGGGCCGGCAGCAGGCTGACCGTGCTGG	tumor	ChILI_8
37389	0	TRBV7-9	TRBJ2-1	ASSLGSGGISEQF	GCCAGCAGCTTAGGGTCAGGGGGGATTTCTGAGCAGTTC	TRBD1	208	79	0	287	5.243e-05	5169	1	1	1	NA	CCAGCGCACAGAGCAGGGGGACTCGGCCATGTATCTCTGTGCCAGCAGCTTAGGGTCAGGGGGGATTTCTGAGCAGTTCTTCGGGCCAGGGACACGGCTCACCGTGCTAG	CCAGCGCACAGAGCAGGGGGACTCGGCCATGTATCTCTGTGCCAGCAGCTTAG---CAGGGGG------TGAGCAGTTCTTCGGGCCAGGGACACGGCTCACCGTGCTAG	tumor	ChILI_8
37390	0	TRBV5-4	TRBJ2-2	ASSIWGGRPGELF	GCCAGCAGCATTTGGGGGGGCCGGCCCGGGGAGCTGTTT	TRBD2	138	149	0	287	5.243e-05	5169	1	1	1	NA	GGAGCTGGACGACTCGGCCCTGTATCTCTGTGCCAGCAGCATTTGGGGGGGCCGGCCCGGGGAGCTGTTTTTTGGAGAAGGCTCTAGGCTGACCGTACTGG	GGAGCTGGACGACTCGGCCCTGTATCTCTGTGCCAGCAGC----GGGGGGG-----CCGGGGAGCTGTTTTTTGGAGAAGGCTCTAGGCTGACCGTACTGG	tumor	ChILI_8
37391	0	TRBV19	TRBJ2-1	ASSIGAPIQQLI	GCCAGTAGTATAGGGGCCCCTATCCAACAGCTTATC	TRBD1	138	149	0	287	5.243e-05	5169	1	1	1	NA	CGGCCCAAAAGAACCCGACAGCTTTCTATCTCTGTGCCAGTAGTATAGGGGCCCCTATCCAACAGCTTATCTTCGGGCCAGGGACACGGCTCACCGTGCTAG	CGGCCCAAAAGAACCCGACAGCTTTCTATCTCTGTGCCAGTAGTATAGGGGC-----------------TCTTCGGGCCAGGGACACGGCTCACCGTGCTAG	tumor	ChILI_8
37392	0	TRBV12-3	TRBJ1-4	ASRRTANEKLF	GCCAGCAGACGGACGGCTAATGAAAAACTGTTT		113	174	0	287	5.243e-05	5169	1	NA	1	NA	CAGAACCCAGGGACTCAGCTGTGTACTTCTGTGCCAGCAGACGGACGGCTAATGAAAAACTGTTTTTTGGCAGTGGAACCCAGCTCTCTGTCTTGG	CAGAACCCAGGGACTCAGCTGTGTACTTCTGTGCCAGCAG--------CTAATGAAAAACTGTTTTTTGGCAGTGGAACCCAGCTCTCTGTCTTGG	tumor	ChILI_8
37393	0	TRBV6-5	TRBJ2-5	ASSYPQAGEETQY	GCCAGCAGTTACCCGCAAGCGGGAGAAGAGACCCAGTAC	TRBD2	22	264	0	286	5.225e-05	5180	1	2	1	NA	GCTCCCTCCCAGACATCTGTGTACTTCTGTGCCAGCAGTTACCCGCAAGCGGGAGAAGAGACCCAGTACTTCGGGCCAGGCACGCGGCTCCTGGTGCTCG	GCTCCCTCCCAGACATCTGTGTACTTCTGTGCCAGCAGTTAC-----AGCGGGAGAAGAGACCCAGTACTTCGGGCCAGGCACGCGGCTCCTGGTGCTCG	tumor	ChILI_8
37394	0	TRBV6-2	TRBJ2-1	ASSYSSGEQF	GCCAGCAGTTACTCCTCGGGGGAGCAGTTC	TRBD2	118	168	0	286	5.225e-05	5180	1	1	1	NA	GCTCCCTCCCAAACATCTGTGTACTTCTGTGCCAGCAGTTACTCCTCGGGGGAGCAGTTCTTCGGGCCAGGGACACGGCTCACCGTGCTAG	GCTCCCTCCCAAACATCTGTGTACTTCTGTGCCAGCAGTTACTC--CGGGGGAGCAGTTCTTCGGGCCAGGGACACGGCTCACCGTGCTAG	tumor	ChILI_8
37395	0	TRBV5-6	TRBJ1-2	ASSLDPPGVGYT	GCCAGCAGCTTGGATCCCCCGGGGGTAGGCTACACC	TRBD2	57	229	0	286	5.225e-05	5180	1	1	1	NA	GAACGCCTTGTTGCTGGGGGACTCGGCCCTCTATCTCTGTGCCAGCAGCTTGGATCCCCCGGGGGTAGGCTACACCTTCGGTTCGGGGACCAGGTTAACCGTTGTAG	GAACGCCTTGTTGCTGGGGGACTCGGCCCTCTATCTCTGTGCCAGCAGCTTGG------CGGGGG--GGCTACACCTTCGGTTCGGGGACCAGGTTAACCGTTGTAG	tumor	ChILI_8
37396	0	TRBV5-8	TRBJ2-5	ASSEGHGGLVETQY	GCCAGCAGCGAGGGACACGGAGGTCTTGTGGAGACCCAGTAC	TRBD1	136	150	0	286	5.225e-05	5180	1	1	1	NA	GGAGCTGGAGGACTCGGCCCTGTATCTCTGTGCCAGCAGCGAGGGACACGGAGGTCTTGTGGAGACCCAGTACTTCGGGCCAGGCACGCGGCTCCTGGTGCTCG	GGAGCTGGAGGACTCGGCCCTGTATCTCTGTGCCAGCAGC--GGGACA-------------GAGACCCAGTACTTCGGGCCAGGCACGCGGCTCCTGGTGCTCG	tumor	ChILI_8
37397	0	TRBV20-1	TRBJ2-3	SARPLAGDPDTQY	AGTGCTCGACCACTAGCGGGGGACCCAGATACGCAGTAT	TRBD2	157	129	0	286	5.225e-05	5180	1	1	1	NA	GCCCATCCTGAAGACAGCAGCTTCTACATCTGCAGTGCTCGACCACTAGCGGGGGACCCAGATACGCAGTATTTTGGCCCAGGCACCCGGCTGACAGTGCTCG	GCCCATCCTGAAGACAGCAGCTTCTACATCTGCAGTGCT-----ACTAGCGGGGG---CAGATACGCAGTATTTTGGCCCAGGCACCCGGCTGACAGTGCTCG	tumor	ChILI_8
37398	0	TRBV12-3	TRBJ1-5	ASTMGVGQPQH	GCCAGCACCATGGGGGTGGGGCAGCCCCAGCAT	TRBD1	31	255	0	286	5.225e-05	5180	1	1	1	NA	CAGAACCCAGGGACTCAGCTGTGTACTTCTGTGCCAGCACCATGGGGGTGGGGCAGCCCCAGCATTTTGGTGATGGGACTCGACTCTCCATCCTAG	CAGAACCCAGGGACTCAGCTGTGTACTTCTGTGCCAGCA----------GGGGCAGCCCCAGCATTTTGGTGATGGGACTCGACTCTCCATCCTAG	tumor	ChILI_8
37399	0	TRBV10-2	TRBJ1-1	ASSSGTEAF	GCCAGCAGTTCGGGTACTGAAGCTTTC		168	118	0	286	5.225e-05	5180	1	NA	1	NA	ACCCGCTCCCAGACATCTGTGTATTTCTGCGCCAGCAGTTCGGGTACTGAAGCTTTCTTTGGACAAGGCACCAGACTCACAGTTGTAG	ACCCGCTCCCAGACATCTGTGTATTTCTGCGCCAGCAGT------ACTGAAGCTTTCTTTGGACAAGGCACCAGACTCACAGTTGTAG	tumor	ChILI_8
37400	0	TRBV28	TRBJ2-5	ASRPGGMVQTQY	GCCAGCAGACCGGGAGGGATGGTTCAGACCCAGTAC	TRBD2	143	143	0	286	5.225e-05	5180	1	2	1	NA	CCGCCAGCACCAACCAGACATCTATGTACCTCTGTGCCAGCAGACCGGGAGGGATGGTTCAGACCCAGTACTTCGGGCCAGGCACGCGGCTCCTGGTGCTCG	CCGCCAGCACCAACCAGACATCTATGTACCTCTGTGCCAGCAG--CGGGAGGG-------AGACCCAGTACTTCGGGCCAGGCACGCGGCTCCTGGTGCTCG	tumor	ChILI_8
37401	0	TRBV7-2	TRBJ2-1	ASSSGLAGGHEQF	GCCAGCAGCTCGGGACTAGCGGGGGGGCATGAGCAGTTC	TRBD2	180	106	0	286	5.225e-05	5180	1	1	1	NA	CCAGCGCACACAGCAGGAGGACTCGGCCGTGTATCTCTGTGCCAGCAGCTCGGGACTAGCGGGGGGGCATGAGCAGTTCTTCGGGCCAGGGACACGGCTCACCGTGCTAG	CCAGCGCACACAGCAGGAGGACTCGGCCGTGTATCTCTGTGCCAGCAGCT-GGGACTAGCGGGGGGG-ATGAGCAGTTCTTCGGGCCAGGGACACGGCTCACCGTGCTAG	tumor	ChILI_8
37402	0	TRBV11-2	TRBJ2-1	ASSLGGPQF	GCCAGCAGCTTAGGGGGGCCGCAGTTC	TRBD1	156	130	0	286	5.225e-05	5180	1	1	1	NA	GCAAAGCTTGAGGACTCGGCCGTGTATCTCTGTGCCAGCAGCTTAGGGGGGCCGCAGTTCTTCGGGCCAGGGACACGGCTCACCGTGCTAG	GCAAAGCTTGAGGACTCGGCCGTGTATCTCTGTGCCAGCAGCTTAGGGGGGC-GCAGTTCTTCGGGCCAGGGACACGGCTCACCGTGCTAG	tumor	ChILI_8
37403	0	TRBV29-1	TRBJ2-5	SVDYLGGSETQY	AGCGTTGATTATCTGGGGGGCTCGGAGACCCAGTAC	TRBD1	130	155	0	285	5.207e-05	5190	1	1	1	NA	GAGCCCTGAAGACAGCAGCATATATCTCTGCAGCGTTGATTATCTGGGGGGCTCGGAGACCCAGTACTTCGGGCCAGGCACGCGGCTCCTGGTGCTCG	GAGCCCTGAAGACAGCAGCATATATCTCTGCAGCGTTGA-------GGGGGC---GAGACCCAGTACTTCGGGCCAGGCACGCGGCTCCTGGTGCTCG	tumor	ChILI_8
37404	0	TRBV4-1	TRBJ2-4	ASSLSPGDGAKNIQY	GCCAGCAGCCTGTCTCCAGGGGACGGGGCCAAAAACATTCAGTAC	TRBD1	161	124	0	285	5.207e-05	5190	1	1	1	NA	GCAGCCAGAAGACTCAGCCCTGTATCTCTGCGCCAGCAGCCTGTCTCCAGGGGACGGGGCCAAAAACATTCAGTACTTCGGCGCCGGGACCCGGCTCTCAGTGCTGG	GCAGCCAGAAGACTCAGCCCTGTATCTCTGCGCCAGCAGCC------CAGGGG-----GCCAAAAACATTCAGTACTTCGGCGCCGGGACCCGGCTCTCAGTGCTGG	tumor	ChILI_8
37405	0	TRBV19	TRBJ2-1	ASSIKRGDEQF	GCCAGTAGTATAAAAAGAGGGGATGAGCAGTTC	TRBD2	146	139	0	285	5.207e-05	5190	1	2	1	NA	CGGCCCAAAAGAACCCGACAGCTTTCTATCTCTGTGCCAGTAGTATAAAAAGAGGGGATGAGCAGTTCTTCGGGCCAGGGACACGGCTCACCGTGCTAG	CGGCCCAAAAGAACCCGACAGCTTTCTATCTCTGTGCCAGTAGTATA----GAGGG-ATGAGCAGTTCTTCGGGCCAGGGACACGGCTCACCGTGCTAG	tumor	ChILI_8
37406	0	TRBV3-1	TRBJ2-2	ASSQETSGNTGELF	GCCAGCAGCCAAGAAACGAGCGGAAACACCGGGGAGCTGTTT	TRBD2	132	153	0	285	5.207e-05	5190	1	1	1	NA	GGAGCTTGGTGACTCTGCTGTGTATTTCTGTGCCAGCAGCCAAGAAACGAGCGGAAACACCGGGGAGCTGTTTTTTGGAGAAGGCTCTAGGCTGACCGTACTGG	GGAGCTTGGTGACTCTGCTGTGTATTTCTGTGCCAGCAGCCAAGA----AGCGG-AACACCGGGGAGCTGTTTTTTGGAGAAGGCTCTAGGCTGACCGTACTGG	tumor	ChILI_8
37407	0	TRBV7-9	TRBJ2-1	ASSRSSGGYNEQF	GCCAGCAGCCGGTCTAGCGGGGGGTACAATGAGCAGTTC	TRBD2	74	211	0	285	5.207e-05	5190	1	1	1	NA	CCAGCGCACAGAGCAGGGGGACTCGGCCATGTATCTCTGTGCCAGCAGCCGGTCTAGCGGGGGGTACAATGAGCAGTTCTTCGGGCCAGGGACACGGCTCACCGTGCTAG	CCAGCGCACAGAGCAGGGGGACTCGGCCATGTATCTCTGTGCCAGCAGC----CTAGCGGGGGGTACAATGAGCAGTTCTTCGGGCCAGGGACACGGCTCACCGTGCTAG	tumor	ChILI_8
37408	0	TRBV28	TRBJ1-1	ASSFVNTEAF	GCCAGCAGTTTCGTGAACACTGAAGCTTTC		184	101	0	285	5.207e-05	5190	1	NA	1	NA	CCGCCAGCACCAACCAGACATCTATGTACCTCTGTGCCAGCAGTTTCGTGAACACTGAAGCTTTCTTTGGACAAGGCACCAGACTCACAGTTGTAG	CCGCCAGCACCAACCAGACATCTATGTACCTCTGTGCCAGCAGTTT--TGAACACTGAAGCTTTCTTTGGACAAGGCACCAGACTCACAGTTGTAG	tumor	ChILI_8
37409	0	TRBV28	TRBJ1-1	ASSFFGAGAF	GCCAGTAGTTTTTTCGGGGCGGGGGCTTTC	TRBD2	193	92	0.022	285	5.207e-05	5190	1	1	1	NA	CCGCCAGCACCAACCAGACATCTATGTACCTCTGTGCCAGTAGTTTTTTCGGGGCGGGGGCTTTCTTTGGACAAGGCACCAGACTCACAGTTGTAG	CCGCCAGCACCAACCAGACATCTATGTACCTCTGTGCCAGCAGTTT-------GCGGGGGCTTTCTTTGGACAAGGCACCAGACTCACAGTTGTAG	tumor	ChILI_8
37410	0	TRBV29-1	TRBJ2-1	SGEGLAGHYNEQF	AGCGGCGAGGGACTAGCGGGCCATTACAATGAGCAGTTC	TRBD2	152	132	0	284	5.189e-05	5197	1	1	1	NA	GAGCCCTGAAGACAGCAGCATATATCTCTGCAGCGGCGAGGGACTAGCGGGCCATTACAATGAGCAGTTCTTCGGGCCAGGGACACGGCTCACCGTGCTAG	GAGCCCTGAAGACAGCAGCATATATCTCTGCAGCG----GGGACTAGCGGG----TACAATGAGCAGTTCTTCGGGCCAGGGACACGGCTCACCGTGCTAG	tumor	ChILI_8
37411	0	TRBV29-1	TRBJ2-1	SVAGTSGYNEQF	AGCGTGGCCGGGACTAGCGGCTACAATGAGCAGTTC	TRBD2	137	147	0	284	5.189e-05	5197	1	1	1	NA	GAGCCCTGAAGACAGCAGCATATATCTCTGCAGCGTGGCCGGGACTAGCGGCTACAATGAGCAGTTCTTCGGGCCAGGGACACGGCTCACCGTGCTAG	GAGCCCTGAAGACAGCAGCATATATCTCTGCAGCGT----GGGACTAGCGGCTACAATGAGCAGTTCTTCGGGCCAGGGACACGGCTCACCGTGCTAG	tumor	ChILI_8
37412	0	TRBV4-1	TRBJ1-1	ASSPLGRMNTEAF	GCCAGCAGCCCCTTGGGGCGGATGAACACTGAAGCTTTC	TRBD1	133	151	0	284	5.189e-05	5197	1	1	1	NA	GCAGCCAGAAGACTCAGCCCTGTATCTCTGCGCCAGCAGCCCCTTGGGGCGGATGAACACTGAAGCTTTCTTTGGACAAGGCACCAGACTCACAGTTGTAG	GCAGCCAGAAGACTCAGCCCTGTATCTCTGCGCCAGCAGCC----GGGGC---TGAACACTGAAGCTTTCTTTGGACAAGGCACCAGACTCACAGTTGTAG	tumor	ChILI_8
37413	0	TRBV4-1	TRBJ2-1	ASSHGSGRFDEQF	GCCAGCAGCCATGGTAGCGGGAGGTTCGATGAGCAGTTC	TRBD2	130	154	0	284	5.189e-05	5197	1	2	1	NA	GCAGCCAGAAGACTCAGCCCTGTATCTCTGCGCCAGCAGCCATGGTAGCGGGAGGTTCGATGAGCAGTTCTTCGGGCCAGGGACACGGCTCACCGTGCTAG	GCAGCCAGAAGACTCAGCCCTGTATCTCTGCGCCAGCAGCCA---TAGCGGGAGG----ATGAGCAGTTCTTCGGGCCAGGGACACGGCTCACCGTGCTAG	tumor	ChILI_8
37414	0	TRBV5-1	TRBJ2-1	ASLEGLAGNEQF	GCCAGCTTGGAGGGCCTAGCAGGCAATGAGCAGTTC	TRBD2	154	130	0	284	5.189e-05	5197	1	2	1	NA	GGAGCTGGGGGACTCGGCCCTTTATCTTTGCGCCAGCTTGGAGGGCCTAGCAGGCAATGAGCAGTTCTTCGGGCCAGGGACACGGCTCACCGTGCTAG	GGAGCTGGGGGACTCGGCCCTTTATCTTTGCGCCAGC--GGAGGG---------CAATGAGCAGTTCTTCGGGCCAGGGACACGGCTCACCGTGCTAG	tumor	ChILI_8
37415	0	TRBV20-1	TRBJ2-7	SATPSLAGGFYEQY	AGTGCTACCCCCTCACTAGCGGGGGGTTTCTACGAGCAGTAC	TRBD2	164	120	0	284	5.189e-05	5197	1	1	1	NA	GCCCATCCTGAAGACAGCAGCTTCTACATCTGCAGTGCTACCCCCTCACTAGCGGGGGGTTTCTACGAGCAGTACTTCGGGCCGGGCACCAGGCTCACGGTCACAG	GCCCATCCTGAAGACAGCAGCTTCTACATCTGCAGTGCTA-------ACTAGCGGGGGG---CTACGAGCAGTACTTCGGGCCGGGCACCAGGCTCACGGTCACAG	tumor	ChILI_8
37416	0	TRBV3-1	TRBJ2-2	ASSQDFGRAAGELF	GCCAGCAGCCAAGATTTTGGCCGAGCGGCCGGGGAGCTGTTT	TRBD2	108	176	0	284	5.189e-05	5197	1	1	1	NA	GGAGCTTGGTGACTCTGCTGTGTATTTCTGTGCCAGCAGCCAAGATTTTGGCCGAGCGGCCGGGGAGCTGTTTTTTGGAGAAGGCTCTAGGCTGACCGTACTGG	GGAGCTTGGTGACTCTGCTGTGTATTTCTGTGCCAGCAGCCAAGA---------AGCGGCCGGGGAGCTGTTTTTTGGAGAAGGCTCTAGGCTGACCGTACTGG	tumor	ChILI_8
37417	0	TRBV5-5	TRBJ1-1	ASSPLWENTEAF	GCCAGCAGCCCCTTATGGGAGAACACTGAAGCTTTC	TRBD2	114	170	0	284	5.189e-05	5197	1	2	1	NA	GAACGCCTTGTTGCTGGGGGACTCGGCCCTGTATCTCTGTGCCAGCAGCCCCTTATGGGAGAACACTGAAGCTTTCTTTGGACAAGGCACCAGACTCACAGTTGTAG	GAACGCCTTGTTGCTGGGGGACTCGGCCCTGTATCTCTGTGCCAGCAGC-------GGGAGAACACTGAAGCTTTCTTTGGACAAGGCACCAGACTCACAGTTGTAG	tumor	ChILI_8
37418	0	TRBV28	TRBJ1-1	ASLIGRGRAF	GCCAGTTTAATCGGCAGGGGACGAGCTTTC	TRBD1	161	123	0	284	5.189e-05	5197	1	1	1	NA	CCGCCAGCACCAACCAGACATCTATGTACCTCTGTGCCAGTTTAATCGGCAGGGGACGAGCTTTCTTTGGACAAGGCACCAGACTCACAGTTGTAG	CCGCCAGCACCAACCAGACATCTATGTACCTCTGTGCCAG---------CAGGGG---AGCTTTCTTTGGACAAGGCACCAGACTCACAGTTGTAG	tumor	ChILI_8
37419	0	TRBV27	TRBJ2-1	ASTDRGNEQF	GCCAGCACGGACAGGGGCAATGAGCAGTTC	TRBD1	166	118	0	284	5.189e-05	5197	1	1	1	NA	CGCCCAGCCCCAACCAGACCTCTCTGTACTTCTGTGCCAGCACGGACAGGGGCAATGAGCAGTTCTTCGGGCCAGGGACACGGCTCACCGTGCTAG	CGCCCAGCCCCAACCAGACCTCTCTGTACTTCTGTGCCAGCA-GGACAGGGGCAATGAGCAGTTCTTCGGGCCAGGGACACGGCTCACCGTGCTAG	tumor	ChILI_8
37420	0	TRBV6-2	TRBJ2-2	ASSQGQLTGELF	GCCAGCAGTCAGGGACAGCTCACCGGGGAGCTGTTT	TRBD1	80	204	0	284	5.189e-05	5197	1	1	1	NA	GCTCCCTCCCAAACATCTGTGTACTTCTGTGCCAGCAGTCAGGGACAGCTCACCGGGGAGCTGTTTTTTGGAGAAGGCTCTAGGCTGACCGTACTGG	GCTCCCTCCCAAACATCTGTGTACTTCTGTGCCAGCAGT--GGGACAG--CACCGGGGAGCTGTTTTTTGGAGAAGGCTCTAGGCTGACCGTACTGG	tumor	ChILI_8
37421	0	TRBV7-2	TRBJ1-4	ASSFPGTRGKLF	GCCAGCAGCTTTCCCGGGACCAGGGGGAAACTGTTT	TRBD1	2	282	0	284	5.189e-05	5197	1	1	1	NA	CCAGCGCACACAGCAGGAGGACTCGGCCGTGTATCTCTGTGCCAGCAGCTTTCCCGGGACCAGGGGGAAACTGTTTTTTGGCAGTGGAACCCAGCTCTCTGTCTTG	CCAGCGCACACAGCAGGAGGACTCGGCCGTGTATCTCTGTGCCAGCAGCTT---------CAGGGGGAAACTGTTTTTTGGCAGTGGAACCCAGCTCTCTGTCTTG	tumor	ChILI_8
37422	0	TRBV29-1	TRBJ1-2	SVERGGYGYT	AGCGTTGAGCGGGGAGGCTATGGCTACACC	TRBD2	121	162	0	283	5.17e-05	5209	1	1	1	NA	GAGCCCTGAAGACAGCAGCATATATCTCTGCAGCGTTGAGCGGGGAGGCTATGGCTACACCTTCGGTTCGGGGACCAGGTTAACCGTTGTAG	GAGCCCTGAAGACAGCAGCATATATCTCTGCAGCGTTGAGCGGGG---CTATGGCTACACCTTCGGTTCGGGGACCAGGTTAACCGTTGTAG	tumor	ChILI_8
37423	0	TRBV5-1	TRBJ2-3	ASSSGDVDTQY	GCCAGCAGCTCCGGGGACGTAGATACGCAGTAT	TRBD1	153	130	0	283	5.17e-05	5209	1	1	1	NA	GGAGCTGGGGGACTCGGCCCTTTATCTTTGCGCCAGCAGCTCCGGGGACGTAGATACGCAGTATTTTGGCCCAGGCACCCGGCTGACAGTGCTCG	GGAGCTGGGGGACTCGGCCCTTTATCTTTGCGCCAGCAGCT---GGGAC--AGATACGCAGTATTTTGGCCCAGGCACCCGGCTGACAGTGCTCG	tumor	ChILI_8
37424	0	TRBV12-3	TRBJ1-6	ASNHPGGILH	GCCAGCAATCATCCGGGGGGAATCCTCCAC	TRBD2	123	160	0	283	5.17e-05	5209	1	1	1	NA	CAGAACCCAGGGACTCAGCTGTGTACTTCTGTGCCAGCAATCATCCGGGGGGAATCCTCCACTTTGGGAATGGGACCAGGCTCACTGTGACAG	CAGAACCCAGGGACTCAGCTGTGTACTTCTGTGCCAGCA------CGGGGGG---CCTCCACTTTGGGAATGGGACCAGGCTCACTGTGACAG	tumor	ChILI_8
37425	0	TRBV2	TRBJ2-3	ANQGTDTQY	GCCAACCAGGGCACAGATACGCAGTAT	TRBD1	147	136	0	283	5.17e-05	5209	1	1	1	NA	CCACAAAGCTGGAGGACTCAGCCATGTACTTCTGTGCCAACCAGGGCACAGATACGCAGTATTTTGGCCCAGGCACCCGGCTGACAGTGCTCG	CCACAAAGCTGGAGGACTCAGCCATGTACTTCTGTGCCA--CAGGGCACAGATACGCAGTATTTTGGCCCAGGCACCCGGCTGACAGTGCTCG	tumor	ChILI_8
37426	0	TRBV3-1	TRBJ1-2	ASSRGNWAGYGYT	GCCAGCAGCCGGGGTAACTGGGCAGGTTATGGCTACACC	TRBD2	181	102	0	283	5.17e-05	5209	1	1	1	NA	GGAGCTTGGTGACTCTGCTGTGTATTTCTGTGCCAGCAGCCGGGGTAACTGGGCAGGTTATGGCTACACCTTCGGTTCGGGGACCAGGTTAACCGTTGTAG	GGAGCTTGGTGACTCTGCTGTGTATTTCTGTGCCAGCAGCCGGGG-------------TATGGCTACACCTTCGGTTCGGGGACCAGGTTAACCGTTGTAG	tumor	ChILI_8
37427	0	TRBV14	TRBJ1-1	ASSRRTGAGMNTEAF	GCCAGCAGCCGCCGAACAGGGGCCGGAATGAACACTGAAGCTTTC	TRBD1	193	90	0	283	5.17e-05	5209	1	1	1	NA	GCAGAACTGGAGGATTCTGGAGTTTATTTCTGTGCCAGCAGCCGCCGAACAGGGGCCGGAATGAACACTGAAGCTTTCTTTGGACAAGGCACCAGACTCACAGTTGTAG	GCAGAACTGGAGGATTCTGGAGTTTATTTCTGTGCCAGCAGCC-----ACAGGGG------TGAACACTGAAGCTTTCTTTGGACAAGGCACCAGACTCACAGTTGTAG	tumor	ChILI_8
37428	0	TRBV28	TRBJ1-6	ASISGGIYNSPLH	GCCAGCATCTCCGGGGGAATCTATAATTCACCCCTCCAC	TRBD2	138	145	0	283	5.17e-05	5209	1	1	1	NA	CCGCCAGCACCAACCAGACATCTATGTACCTCTGTGCCAGCATCTCCGGGGGAATCTATAATTCACCCCTCCACTTTGGGAATGGGACCAGGCTCACTGTGACAG	CCGCCAGCACCAACCAGACATCTATGTACCTCTGTGCCAGCA----CGGGGG---CTATAATTCACCCCTCCACTTTGGGAATGGGACCAGGCTCACTGTGACAG	tumor	ChILI_8
37429	0	TRBV28	TRBJ2-1	ASSWTSGTDEQF	GCCAGCAGCTGGACTAGCGGGACTGATGAGCAGTTC	TRBD2	146	137	0	283	5.17e-05	5209	1	2	1	NA	CCGCCAGCACCAACCAGACATCTATGTACCTCTGTGCCAGCAGCTGGACTAGCGGGACTGATGAGCAGTTCTTCGGGCCAGGGACACGGCTCACCGTGCTAG	CCGCCAGCACCAACCAGACATCTATGTACCTCTGTGCCAGCAG--GGACTAGCGGGA---ATGAGCAGTTCTTCGGGCCAGGGACACGGCTCACCGTGCTAG	tumor	ChILI_8
37430	0	TRBV28	TRBJ2-4	ASSPPGINIQY	GCCAGCAGTCCTCCGGGGATAAACATTCAGTAC	TRBD2	132	151	0	283	5.17e-05	5209	1	1	1	NA	CCGCCAGCACCAACCAGACATCTATGTACCTCTGTGCCAGCAGTCCTCCGGGGATAAACATTCAGTACTTCGGCGCCGGGACCCGGCTCTCAGTGCTGG	CCGCCAGCACCAACCAGACATCTATGTACCTCTGTGCCAGCAGT----CGGGG--AAACATTCAGTACTTCGGCGCCGGGACCCGGCTCTCAGTGCTGG	tumor	ChILI_8
37431	0	TRBV28	TRBJ2-5	ASSSGTGFQY	GCCAGCAGTTCCGGGACAGGGTTCCAGTAC	TRBD1	167	116	0	283	5.17e-05	5209	1	1	1	NA	CCGCCAGCACCAACCAGACATCTATGTACCTCTGTGCCAGCAGTTCCGGGACAGGGTTCCAGTACTTCGGGCCAGGCACGCGGCTCCTGGTGCTCG	CCGCCAGCACCAACCAGACATCTATGTACCTCTGTGCCAGCAGTT--GGGACAGGG--CCAGTACTTCGGGCCAGGCACGCGGCTCCTGGTGCTCG	tumor	ChILI_8
37432	0	TRBV5-4	TRBJ2-1	ASSLTSGRAVGEQF	GCCAGCAGCTTGACTAGCGGGAGGGCAGTGGGTGAGCAGTTC	TRBD2	106	177	0	283	5.17e-05	5209	1	2	1	NA	GGAGCTGGACGACTCGGCCCTGTATCTCTGTGCCAGCAGCTTGACTAGCGGGAGGGCAGTGGGTGAGCAGTTCTTCGGGCCAGGGACACGGCTCACCGTGCTAG	GGAGCTGGACGACTCGGCCCTGTATCTCTGTGCCAGCAGCTTGACTAGCGGGAGGG-------TGAGCAGTTCTTCGGGCCAGGGACACGGCTCACCGTGCTAG	tumor	ChILI_8
37433	0	TRBV9	TRBJ2-5	ASSVGRSHSPETQY	GCCAGCAGCGTAGGCCGGAGTCATTCCCCAGAGACCCAGTAC		139	143	0	282	5.152e-05	5220	1	NA	1	NA	CTCTGGAGCTGGGGGACTCAGCTTTGTATTTCTGTGCCAGCAGCGTAGGCCGGAGTCATTCCCCAGAGACCCAGTACTTCGGGCCAGGCACGCGGCTCCTGGTGCTCG	CTCTGGAGCTGGGGGACTCAGCTTTGTATTTCTGTGCCAGCAGCGTAG----------------AGAGACCCAGTACTTCGGGCCAGGCACGCGGCTCCTGGTGCTCG	tumor	ChILI_8
37434	0	TRBV9	TRBJ1-1	ASSAGGGNTEAF	GCCAGCAGCGCAGGGGGAGGGAACACTGAAGCTTTC	TRBD1	170	112	0	282	5.152e-05	5220	1	1	1	NA	CTCTGGAGCTGGGGGACTCAGCTTTGTATTTCTGTGCCAGCAGCGCAGGGGGAGGGAACACTGAAGCTTTCTTTGGACAAGGCACCAGACTCACAGTTGTAG	CTCTGGAGCTGGGGGACTCAGCTTTGTATTTCTGTGCCAGCAGCGCAGGGGG---GAACACTGAAGCTTTCTTTGGACAAGGCACCAGACTCACAGTTGTAG	tumor	ChILI_8
37435	0	TRBV6-1	TRBJ1-4	ASGNRQGAEKLF	GCCAGCGGCAACCGACAGGGGGCTGAAAAACTGTTT	TRBD1	160	122	0	282	5.152e-05	5220	1	1	1	NA	GCTCCCTCCCAGACATCTGTGTACTTCTGTGCCAGCGGCAACCGACAGGGGGCTGAAAAACTGTTTTTTGGCAGTGGAACCCAGCTCTCTGTCTTGG	GCTCCCTCCCAGACATCTGTGTACTTCTGTGCCAGC-------GACAGGGGGCTGAAAAACTGTTTTTTGGCAGTGGAACCCAGCTCTCTGTCTTGG	tumor	ChILI_8
37436	0	TRBV5-1	TRBJ2-3	VSSFGGDTQY	GTCAGCAGCTTCGGGGGAGATACGCAGTAT	TRBD2	168	114	0.048	282	5.152e-05	5220	1	1	1	NA	GGAGCTGGGGGATTCGGCCCTTTATCTTTGCGTCAGCAGCTTCGGGGGAGATACGCAGTATTTTGGCCCAGGCACCCGGCTGACAGTGCTCG	GGAGCTGGGGGACTCGGCCCTTTATCTTTGCGCCAGCAGCTTCGGGGGAGATACGCAGTATTTTGGCCCAGGCACCCGGCTGACAGTGCTCG	tumor	ChILI_8
37437	0	TRBV20-1	TRBJ2-3	SANGGGSTDTQY	AGTGCAAATGGGGGGGGGAGCACAGATACGCAGTAT	TRBD2	120	162	0	282	5.152e-05	5220	1	1	1	NA	GCCCATCCTGAAGACAGCAGCTTCTACATCTGCAGTGCAAATGGGGGGGGGAGCACAGATACGCAGTATTTTGGCCCAGGCACCCGGCTGACAGTGCTCG	GCCCATCCTGAAGACAGCAGCTTCTACATCTGCAGTGC------GGGGGGGAGCACAGATACGCAGTATTTTGGCCCAGGCACCCGGCTGACAGTGCTCG	tumor	ChILI_8
37438	0	TRBV10-2	TRBJ2-3	ASSEWWGGTDTQY	GCCAGCAGTGAGTGGTGGGGGGGCACAGATACGCAGTAT	TRBD2	147	135	0	282	5.152e-05	5220	1	1	1	NA	ACCCGCTCCCAGACATCTGTGTATTTCTGCGCCAGCAGTGAGTGGTGGGGGGGCACAGATACGCAGTATTTTGGCCCAGGCACCCGGCTGACAGTGCTCG	ACCCGCTCCCAGACATCTGTGTATTTCTGCGCCAGCAGTGAGT---GGGGGGGCACAGATACGCAGTATTTTGGCCCAGGCACCCGGCTGACAGTGCTCG	tumor	ChILI_8
37439	0	TRBV12-5	TRBJ2-5	GDRGWRETQY	GGGGACAGGGGGTGGAGGGAGACCCAGTAC	TRBD1	163	119	0	282	5.152e-05	5220	1	1	1	NA	CAGAACCCAGGGACTCAGCTGTGTATTCCTCCGGGGACAGGGGGTGGAGGGAGACCCAGTACTTCGGGCCAGGCACGCGGCTCCTGGTGCTCG	CAGAACCCAGGGACTCAGCTGTGTATT------GGGACAGGGGG------GAGACCCAGTACTTCGGGCCAGGCACGCGGCTCCTGGTGCTCG	tumor	ChILI_8
37440	0	TRBV29-1	TRBJ2-3	SAKGAIADTQY	AGCGCTAAAGGCGCGATCGCAGATACGCAGTAT		83	198	0	281	5.134e-05	5227	3	NA	1	NA	GAGCCCTGAAGACAGCAGCATATATCTCTGCAGCGCTAAAGGCGCGATCGCAGATACGCAGTATTTTGGCCCAGGCACCCGGCTGACAGTGCTCG	GAGCCCTGAAGACAGCAGCATATATCTCTGCAGCGC--------------CAGATACGCAGTATTTTGGCCCAGGCACCCGGCTGACAGTGCTCG	tumor	ChILI_8
37441	0	TRBV4-1	TRBJ2-1	ASSQATGSREQF	GCCAGCAGCCAAGCGACAGGCTCAAGAGAGCAGTTC	TRBD1	146	135	0	281	5.134e-05	5227	1	1	1	NA	GCAGCCAGAAGACTCAGCCCTGTATCTCTGCGCCAGCAGCCAAGCGACAGGCTCAAGAGAGCAGTTCTTCGGGCCAGGGACACGGCTCACCGTGCTAG	GCAGCCAGAAGACTCAGCCCTGTATCTCTGCGCCAGCAGCCAAG-GACAGG-------GAGCAGTTCTTCGGGCCAGGGACACGGCTCACCGTGCTAG	tumor	ChILI_8
37442	0	TRBV6-2	TRBJ2-3	ASSQYTDTQY	GCCAGCAGTCAATACACAGATACGCAGTAT		139	142	0	281	5.134e-05	5227	1	NA	1	NA	GCTCCCTCCCAAACATCTGTGTACTTCTGTGCCAGCAGTCAATACACAGATACGCAGTATTTTGGCCCAGGCACCCGGCTGACAGTGCTCG	GCTCCCTCCCAAACATCTGTGTACTTCTGTGCCAGCAGT-----CACAGATACGCAGTATTTTGGCCCAGGCACCCGGCTGACAGTGCTCG	tumor	ChILI_8
37443	0	TRBV5-1	TRBJ2-7	ASSFPSATYEQY	GCCAGCAGCTTCCCTAGCGCCACCTACGAGCAGTAC	TRBD2	149	132	0	281	5.134e-05	5227	1	1	1	NA	GGAGCTGGGGGACTCGGCCCTTTATCTTTGCGCCAGCAGCTTCCCTAGCGCCACCTACGAGCAGTACTTCGGGCCGGGCACCAGGCTCACGGTCACAG	GGAGCTGGGGGACTCGGCCCTTTATCTTTGCGCCAGCAGCTT--CTAGCG---CCTACGAGCAGTACTTCGGGCCGGGCACCAGGCTCACGGTCACAG	tumor	ChILI_8
37444	0	TRBV3-1	TRBJ2-1	ASSQVMEQAGGYNEQF	GCCAGCAGCCAAGTCATGGAACAAGCGGGAGGATACAATGAGCAGTTC	TRBD2	136	145	0	281	5.134e-05	5227	1	2	1	NA	GGAGCTTGGTGACTCTGCTGTGTATTTCTGTGCCAGCAGCCAAGTCATGGAACAAGCGGGAGGATACAATGAGCAGTTCTTCGGGCCAGGGACACGGCTCACCGTGCTAG	GGAGCTTGGTGACTCTGCTGTGTATTTCTGTGCCAGCAGCCAAG----------AGCGGGAGG-TACAATGAGCAGTTCTTCGGGCCAGGGACACGGCTCACCGTGCTAG	tumor	ChILI_8
37445	0	TRBV28	TRBJ2-5	ASSRTPGQLSETQY	GCCAGCTCCCGGACACCGGGGCAGCTTTCTGAGACCCAGTAC	TRBD1	145	136	0	281	5.134e-05	5227	1	1	1	NA	CAACCAGACATCTATGTACCTCTGTGCCAGCTCCCGGACACCGGGGCAGCTTTCTGAGACCCAGTACTTCGGGCCAGGCACGCGGCTCCTGGTGCTCG	CAACCAGACATCTATGTACCTCTGTGCCAGC-----------GGGGC--------GAGACCCAGTACTTCGGGCCAGGCACGCGGCTCCTGGTGCTCG	tumor	ChILI_8
37446	0	TRBV28	TRBJ1-6	ASTNHPLNSPLH	GCCAGCACTAACCACCCCCTTAATTCACCCCTCCAC		162	119	0	281	5.134e-05	5227	1	NA	1	NA	CCGCCAGCACCAACCAGACATCTATGTACCTCTGTGCCAGCACTAACCACCCCCTTAATTCACCCCTCCACTTTGGGAATGGGACCAGGCTCACTGTGACAG	CCGCCAGCACCAACCAGACATCTATGTACCTCTGTGCCAGCA-------------TAATTCACCCCTCCACTTTGGGAATGGGACCAGGCTCACTGTGACAG	tumor	ChILI_8
37447	0	TRBV10-2	TRBJ2-3	ASSRAGGTDTQY	GCCAGCAGTAGGGCGGGGGGCACAGATACGCAGTAT	TRBD2	168	113	0	281	5.134e-05	5227	1	1	1	NA	ACCCGCTCCCAGACATCTGTGTATTTCTGCGCCAGCAGTAGGGCGGGGGGCACAGATACGCAGTATTTTGGCCCAGGCACCCGGCTGACAGTGCTCG	ACCCGCTCCCAGACATCTGTGTATTTCTGCGCCAGCAGT---GCGGGGGGCACAGATACGCAGTATTTTGGCCCAGGCACCCGGCTGACAGTGCTCG	tumor	ChILI_8
37448	0	TRBV28	TRBJ1-1	ASSLGTGVNSEAF	GCCAGCAGTCTTGGGACAGGGGTAAACTCTGAAGCTTTC	TRBD1	143	138	0	281	5.134e-05	5227	1	1	1	NA	CCGCCAGCACCAACCAGACATCTATGTACCTCTGTGCCAGCAGTCTTGGGACAGGGGTAAACTCTGAAGCTTTCTTTGGACAAGGCACCAGACTCACAGTTGTAG	CCGCCAGCACCAACCAGACATCTATGTACCTCTGTGCCAGCAGT---GGGACAGGGG------CTGAAGCTTTCTTTGGACAAGGCACCAGACTCACAGTTGTAG	tumor	ChILI_8
37449	0	TRBV27	TRBJ1-4	RGGEKLF	AGGGGGGGTGAAAAACTGTTT	TRBD2	167	114	0	281	5.134e-05	5227	1	1	1	NA	CGCCCAGCCCCAACCAGACCTCTCTGTACGGGCGTAGGGGGGGTGAAAAACTGTTTTTTGGCAGTGGAACCCAGCTCTCTGTCTTGG	CGCCCAGCCCCAACCAGACCTCTCTGTAC-------GGGGGGGTGAAAAACTGTTTTTTGGCAGTGGAACCCAGCTCTCTGTCTTGG	tumor	ChILI_8
37450	0	TRBV29-1	TRBJ1-1	SVSMNTEAF	AGCGTTTCCATGAACACTGAAGCTTTC		147	133	0	280	5.116e-05	5237	1	NA	1	NA	GAGCCCTGAAGACAGCAGCATATATCTCTGCAGCGTTTCCATGAACACTGAAGCTTTCTTTGGACAAGGCACCAGACTCACAGTTGTAG	GAGCCCTGAAGACAGCAGCATATATCTCTGCAGCGTT----TGAACACTGAAGCTTTCTTTGGACAAGGCACCAGACTCACAGTTGTAG	tumor	ChILI_8
37451	0	TRBV15	TRBJ1-5	ATSRDGRDRGH	GCCACCAGCAGAGATGGGCGGGACAGGGGACAT	TRBD1	130	150	0	280	5.116e-05	5237	2	1	1	NA	CACCAGGCCTGGGGGACGCAGCCATGTACCTGTGTGCCACCAGCAGAGATGGGCGGGACAGGGGACATTTTGGTGATGGGACTCGACTCTCCATCCTAG	CACCAGGCCTGGGGGACGCAGCCATGTACCTGTGTGCCACCAGC----------GGGACAGGGG-CATTTTGGTGATGGGACTCGACTCTCCATCCTAG	tumor	ChILI_8
37452	0	TRBV5-1	TRBJ2-7	ASSWGLAGEILGEQY	GCCAGCAGCTGGGGACTAGCGGGAGAGATTTTAGGCGAGCAGTAC	TRBD2	136	144	0	280	5.116e-05	5237	1	2	1	NA	GGAGCTGGGGGACTCGGCCCTTTATCTTTGCGCCAGCAGCTGGGGACTAGCGGGAGAGATTTTAGGCGAGCAGTACTTCGGGCCGGGCACCAGGCTCACGGTCACAG	GGAGCTGGGGGACTCGGCCCTTTATCTTTGCGCCAGCAGCT-GGGACTAGCGGGAG----------CGAGCAGTACTTCGGGCCGGGCACCAGGCTCACGGTCACAG	tumor	ChILI_8
37453	0	TRBV5-1	TRBJ2-5	ASRRGDVETQY	GCCAGCAGAAGGGGCGATGTTGAGACCCAGTAC	TRBD1	140	140	0	280	5.116e-05	5237	1	1	1	NA	GGAGCTGGGGGACTCGGCCCTTTATCTTTGCGCCAGCAGAAGGGGCGATGTTGAGACCCAGTACTTCGGGCCAGGCACGCGGCTCCTGGTGCTCG	GGAGCTGGGGGACTCGGCCCTTTATCTTTGCGCCAGCAG--GGGGC------GAGACCCAGTACTTCGGGCCAGGCACGCGGCTCCTGGTGCTCG	tumor	ChILI_8
37454	0	TRBV5-1	TRBJ2-3	ASSPIGDTQY	GCCAGCAGTCCCATAGGGGATACGCAGTAT	TRBD1	138	142	0	280	5.116e-05	5237	1	1	1	NA	GGAGCTGGGGGACTCGGCCCTTTATCTTTGCGCCAGCAGTCCCATAGGGGATACGCAGTATTTTGGCCCAGGCACCCGGCTGACAGTGCTCG	GGAGCTGGGGGACTCGGCCCTTTATCTTTGCGCCAGCAG------AGGGGATACGCAGTATTTTGGCCCAGGCACCCGGCTGACAGTGCTCG	tumor	ChILI_8
37455	0	TRBV12-3	TRBJ2-2	ASSPSPQRGAATGELF	GCCAGCAGTCCATCGCCCCAGCGGGGGGCCGCCACCGGGGAGCTGTTT	TRBD2	81	199	0	280	5.116e-05	5237	1	1	1	NA	CAGAACCCAGGGACTCAGCTGTGTACTTCTGTGCCAGCAGTCCATCGCCCCAGCGGGGGGCCGCCACCGGGGAGCTGTTTTTTGGAGAAGGCTCTAGGCTGACCGTACTGG	CAGAACCCAGGGACTCAGCTGTGTACTTCTGTGCCAGCAGT----------AGCGGGGGG----CACCGGGGAGCTGTTTTTTGGAGAAGGCTCTAGGCTGACCGTACTGG	tumor	ChILI_8
37456	0	TRBV12-3	TRBJ2-5	ASKGGAETQY	GCCAGCAAGGGAGGGGCAGAGACCCAGTAC	TRBD2	118	162	0	280	5.116e-05	5237	1	2	1	NA	CAGAACCCAGGGACTCAGCTGTGTACTTCTGTGCCAGCAAGGGAGGGGCAGAGACCCAGTACTTCGGGCCAGGCACGCGGCTCCTGGTGCTCG	CAGAACCCAGGGACTCAGCTGTGTACTTCTGTGCCAGCA-GGGAGGG--AGAGACCCAGTACTTCGGGCCAGGCACGCGGCTCCTGGTGCTCG	tumor	ChILI_8
37457	0	TRBV3-1	TRBJ2-1	ASSRTYNEQF	GCCAGCAGCCGGACCTACAATGAGCAGTTC		137	143	0	280	5.116e-05	5237	1	NA	1	NA	GGAGCTTGGTGACTCTGCTGTGTATTTCTGTGCCAGCAGCCGGACCTACAATGAGCAGTTCTTCGGGCCAGGGACACGGCTCACCGTGCTAG	GGAGCTTGGTGACTCTGCTGTGTATTTCTGTGCCAGCAGCC---CCTACAATGAGCAGTTCTTCGGGCCAGGGACACGGCTCACCGTGCTAG	tumor	ChILI_8
37458	0	TRBV24-1	TRBJ2-3	AAGTGALPHTDTQY	GCCGCCGGGACAGGGGCCCTTCCTCACACAGATACGCAGTAT	TRBD1	219	61	0	280	5.116e-05	5237	1	1	1	NA	CCAGACAGCTCTTTACTTCTGTGCCGCCGGGACAGGGGCCCTTCCTCACACAGATACGCAGTATTTTGGCCCAGGCACCCGGCTGACAGTGCTCG	CCAGACAGCTCTTTACTTCTGTGCC---GGGACAGGGG----------CACAGATACGCAGTATTTTGGCCCAGGCACCCGGCTGACAGTGCTCG	tumor	ChILI_8
37459	0	TRBV28	TRBJ2-3	ASSLRQPTDTQY	GCCAGCAGTTTAAGGCAGCCCACAGATACGCAGTAT		131	149	0	280	5.116e-05	5237	1	NA	1	NA	CCGCCAGCACCAACCAGACATCTATGTACCTCTGTGCCAGCAGTTTAAGGCAGCCCACAGATACGCAGTATTTTGGCCCAGGCACCCGGCTGACAGTGCTCG	CCGCCAGCACCAACCAGACATCTATGTACCTCTGTGCCAGCAGTTTA--------CACAGATACGCAGTATTTTGGCCCAGGCACCCGGCTGACAGTGCTCG	tumor	ChILI_8
37460	0	TRBV27	TRBJ2-3	ASSDIQGGKDTQY	GCCAGCAGCGATATACAGGGGGGTAAGGATACGCAGTAT	TRBD1	245	35	0	280	5.116e-05	5237	1	1	1	NA	CGCCCAGCCCCAACCAGACCTCTCTGTACTTCTGTGCCAGCAGCGATATACAGGGGGGTAAGGATACGCAGTATTTTGGCCCAGGCACCCGGCTGACAGTGCTCG	CGCCCAGCCCCAACCAGACCTCTCTGTACTTCTGTGCCAGCAG------ACAGGGGG-----GATACGCAGTATTTTGGCCCAGGCACCCGGCTGACAGTGCTCG	tumor	ChILI_8
37461	0	TRBV7-8	TRBJ2-3	ASSLDTSGGEQY	GCCAGCAGCTTAGATACTAGCGGGGGGGAGCAGTAT	TRBD2	269	11	0	280	5.116e-05	5237	1	1	1	NA	CCAGCGCACACAGCAGGAGGACTCCGCCGTGTATCTCTGTGCCAGCAGCTTAGATACTAGCGGGGGGGAGCAGTATTTTGGCCCAGGCACCCGGCTGACAGTGCTCG	CCAGCGCACACAGCAGGAGGACTCCGCCGTGTATCTCTGTGCCAGCAGCTTAG--ACTAGCGGGGGGG-GCAGTATTTTGGCCCAGGCACCCGGCTGACAGTGCTCG	tumor	ChILI_8
37462	0	TRBV3-1	TRBJ2-3	ASSQDNRVTDTQY	GCCAGCAGCCAAGATAACAGGGTCACAGATACGCAGTAT	TRBD1	164	116	0	280	5.116e-05	5237	1	1	1	NA	GGAGCTTGGTGACTCTGCTGTGTATTTCTGTGCCAGCAGCCAAGATAACAGGGTCACAGATACGCAGTATTTTGGCCCAGGCACCCGGCTGACAGTGCTCG	GGAGCTTGGTGACTCTGCTGTGTATTTCTGTGCCAGCAGCCAAGA--ACAGGG-CACAGATACGCAGTATTTTGGCCCAGGCACCCGGCTGACAGTGCTCG	tumor	ChILI_8
37463	0	TRBV12-3	TRBJ1-4	ASSLQDWGKLF	GCCAGCAGTTTACAGGATTGGGGAAAACTGTTT	TRBD1	147	133	0	280	5.116e-05	5237	1	1	1	NA	CAGAACCCAGGGACTCAGCTGTGTACTTCTGTGCCAGCAGTTTACAGGATTGGGGAAAACTGTTTTTTGGCAGTGGAACCCAGCTCTCTGTCTTGG	CAGAACCCAGGGACTCAGCTGTGTACTTCTGTGCCAGCAGTTTACAGG-------AAAACTGTTTTTTGGCAGTGGAACCCAGCTCTCTGTCTTGG	tumor	ChILI_8
37464	0	TRBV11-2	TRBJ1-1	ASSFGGAPDEAF	GCCAGCAGCTTTGGGGGGGCGCCTGATGAAGCTTTC	TRBD2	106	174	0	280	5.116e-05	5237	1	1	1	NA	GCAAAGCTTGAGGACTCGGCCGTGTATCTCTGTGCCAGCAGCTTTGGGGGGGCGCCTGATGAAGCTTTCTTTGGACAAGGCACCAGACTCACAGTTGTAG	GCAAAGCTTGAGGACTCGGCCGTGTATCTCTGTGCCAGCAGCTT-GGGGGGG-------TGAAGCTTTCTTTGGACAAGGCACCAGACTCACAGTTGTAG	tumor	ChILI_8
37465	0	TRBV29-1	TRBJ1-1	SVHRQGAAWNTQAF	AGCGTACACCGACAGGGGGCCGCTTGGAACACTCAAGCTTTC	TRBD1	149	130	0	279	5.097e-05	5252	1	1	1	NA	GAGCCCTGAAGACAGCAGCATATATCTCTGCAGCGTACACCGACAGGGGGCCGCTTGGAACACTCAAGCTTTCTTTGGACAAGGCACCAGACTCACAGTTGTAG	GAGCCCTGAAGACAGCAGCATATATCTCTGCAGCGT-----GACAGGGGGC------GAACACTGAAGCTTTCTTTGGACAAGGCACCAGACTCACAGTTGTAG	tumor	ChILI_8
37466	0	TRBV29-1	TRBJ1-1	SVGLGRDTEAF	AGCGTTGGGTTGGGGAGGGACACTGAAGCTTTC	TRBD2	124	155	0	279	5.097e-05	5252	1	2	1	NA	GAGCCCTGAAGACAGCAGCATATATCTCTGCAGCGTTGGGTTGGGGAGGGACACTGAAGCTTTCTTTGGACAAGGCACCAGACTCACAGTTGTAG	GAGCCCTGAAGACAGCAGCATATATCTCTGCAGCGTTG-----GGGAGGGACACTGAAGCTTTCTTTGGACAAGGCACCAGACTCACAGTTGTAG	tumor	ChILI_8
37467	0	TRBV9	TRBJ2-3	ASSVSPGGTDTQY	GCCAGCAGCGTTAGCCCAGGGGGCACAGATACGCAGTAT	TRBD1	173	106	0	279	5.097e-05	5252	1	1	1	NA	CTCTGGAGCTGGGGGACTCAGCTTTGTATTTCTGTGCCAGCAGCGTTAGCCCAGGGGGCACAGATACGCAGTATTTTGGCCCAGGCACCCGGCTGACAGTGCTCG	CTCTGGAGCTGGGGGACTCAGCTTTGTATTTCTGTGCCAGCAGCGT-----CAGGGGGCACAGATACGCAGTATTTTGGCCCAGGCACCCGGCTGACAGTGCTCG	tumor	ChILI_8
37468	0	TRBV6-2	TRBJ2-1	ASSQTLHLDEF	GCCAGCAGCCAAACCCTTCACCTCGATGAGTTC		112	167	0	279	5.097e-05	5252	1	NA	1	NA	GCTCCCTCCCAAACATCTGTGTACTTCTGTGCCAGCAGCCAAACCCTTCACCTCGATGAGTTCTTCGGGCCAGGGACACGGCTCACCGTGCTAG	GCTCCCTCCCAAACATCTGTGTACTTCTGTGCCAGCAG--------------------AGTTCTTCGGGCCAGGGACACGGCTCACCGTGCTAG	tumor	ChILI_8
37469	0	TRBV20-1	TRBJ2-7	SANPGQGQHEQY	AGCGCAAATCCGGGACAGGGACAACACGAGCAGTAC	TRBD1	154	125	0	279	5.097e-05	5252	1	1	1	NA	GCCCATCCTGAAGACAGCAGCTTCTACATCTGCAGCGCAAATCCGGGACAGGGACAACACGAGCAGTACTTCGGGCCGGGCACCAGGCTCACGGTCACAG	GCCCATCCTGAAGACAGCAGCTTCTACATCTGCAG---------GGGACAGGG-----ACGAGCAGTACTTCGGGCCGGGCACCAGGCTCACGGTCACAG	tumor	ChILI_8
37470	0	TRBV3-1	TRBJ1-2	ASSLGRQGNYGYT	GCCAGCAGCCTGGGGCGGCAGGGGAACTATGGCTACACC	TRBD1	163	116	0	279	5.097e-05	5252	1	1	1	NA	GGAGCTTGGTGACTCTGCTGTGTATTTCTGTGCCAGCAGCCTGGGGCGGCAGGGGAACTATGGCTACACCTTCGGTTCGGGGACCAGGTTAACCGTTGTAG	GGAGCTTGGTGACTCTGCTGTGTATTTCTGTGCCAGCAGCC--------CAGGGGAACTATGGCTACACCTTCGGTTCGGGGACCAGGTTAACCGTTGTAG	tumor	ChILI_8
37471	0	TRBV3-1	TRBJ1-2	ASSQGTNYGYT	GCCAGCAGCCAAGGGACTAACTATGGCTACACC	TRBD2	191	88	0	279	5.097e-05	5252	1	1	1	NA	GGAGCTTGGTGACTCTGCTGTGTATTTCTGTGCCAGCAGCCAAGGGACTAACTATGGCTACACCTTCGGTTCGGGGACCAGGTTAACCGTTGTAG	GGAGCTTGGTGACTCTGCTGTGTATTTCTGTGCCAGCAGCCAAGGGACTAACTATGGCTACACCTTCGGTTCGGGGACCAGGTTAACCGTTGTAG	tumor	ChILI_8
37472	0	TRBV11-2	TRBJ2-6	ANVLT	GCCAACGTCCTGACT		162	117	0	279	5.097e-05	5252	1	NA	1	NA	GCAAAGCTTGAGGACTCGGCCGTGTATCTCTGTGCCAACGTCCTGACTTTCGGGGCCGGCAGCAGGCTGACCGTGCTGG	GCAAAGCTTGAGGACTCGGCCGTGTATCTCTGTGCCAACGTCCTGACTTTCGGGGCCGGCAGCAGGCTGACCGTGCTGG	tumor	ChILI_8
37473	0	TRBV5-5	TRBJ2-6	ASSLGPRGANVLT	GCCAGCAGCTTGGGCCCTCGCGGGGCCAACGTCCTGACT		143	136	0	279	5.097e-05	5252	1	NA	1	NA	GAACGCCTTGTTGCTGGGGGACTCGGCCCTGTATCTCTGTGCCAGCAGCTTGGGCCCTCGCGGGGCCAACGTCCTGACTTTCGGGGCCGGCAGCAGGCTGACCGTGCTGG	GAACGCCTTGTTGCTGGGGGACTCGGCCCTGTATCTCTGTGCCAGCAGCTTGG--------GGGGCCAACGTCCTGACTTTCGGGGCCGGCAGCAGGCTGACCGTGCTGG	tumor	ChILI_8
37474	0	TRBV10-2	TRBJ2-3	ASYGGRGTSGEIDTQY	GCCAGCTATGGGGGGCGAGGGACTAGCGGGGAAATAGATACGCAGTAT	TRBD2	163	116	0	279	5.097e-05	5252	1	1	1	NA	ACCCGCTCCCAGACATCTGTGTATTTCTGCGCCAGCTATGGGGGGCGAGGGACTAGCGGGGAAATAGATACGCAGTATTTTGGCCCAGGCACCCGGCTGACAGTGCTCG	ACCCGCTCCCAGACATCTGTGTATTTCTGCGCCAGC------------GGGACTAGCGGGG----AGATACGCAGTATTTTGGCCCAGGCACCCGGCTGACAGTGCTCG	tumor	ChILI_8
37475	0	TRBV28	TRBJ1-5	ASFSSYSNQPQH	GCCAGTTTTTCCAGCTATAGCAATCAGCCCCAGCAT		82	197	0	279	5.097e-05	5252	1	NA	1	NA	CCGCCAGCACCAACCAGACATCTATGTACCTCTGTGCCAGTTTTTCCAGCTATAGCAATCAGCCCCAGCATTTTGGTGATGGGACTCGACTCTCCATCCTAG	CCGCCAGCACCAACCAGACATCTATGTACCTCTGTGCCAG------------TAGCAATCAGCCCCAGCATTTTGGTGATGGGACTCGACTCTCCATCCTAG	tumor	ChILI_8
37476	0	TRBV7-6	TRBJ2-2	ASSGGSGGAGELF	GCCAGCAGCGGCGGTAGCGGGGGGGCCGGGGAGTTGTTT	TRBD2	149	130	0	279	5.097e-05	5252	1	1	1	NA	CCAGCGCACAGAGCAGCGGGACTCGGCCATGTATCGCTGTGCCAGCAGCGGCGGTAGCGGGGGGGCCGGGGAGTTGTTTTTTGGAGAAGGCTCTAGGCTGACCGTACTGG	CCAGCGCACAGAGCAGCGGGACTCGGCCATGTATCGCTGTGCCAGCAGC-----TAGCGGGGGGGCCGGGGAGCTGTTTTTTGGAGAAGGCTCTAGGCTGACCGTACTGG	tumor	ChILI_8
37477	0	TRBV7-3	TRBJ2-1	ASSEGTGGHEQF	GCCAGCAGCGAAGGGACAGGGGGCCATGAGCAGTTC	TRBD1	76	203	0	279	5.097e-05	5252	1	1	1	NA	CCAGCGCACAGAGCGGGGGGACTCAGCCGTGTATCTCTGTGCCAGCAGCGAAGGGACAGGGGGCCATGAGCAGTTCTTCGGGCCAGGGACACGGCTCACCGTGCTAG	CCAGCGCACAGAGCGGGGGGACTCAGCCGTGTATCTCTGTGCCAGCAGC---GGGACAGGGGGC-ATGAGCAGTTCTTCGGGCCAGGGACACGGCTCACCGTGCTAG	tumor	ChILI_8
37478	0	TRBV29-1	TRBJ2-3	SVEDLSDTQY	AGCGTTGAAGATCTCTCAGATACGCAGTAT		125	153	0	278	5.079e-05	5265	1	NA	1	NA	GAGCCCTGAAGACAGCAGCATATATCTCTGCAGCGTTGAAGATCTCTCAGATACGCAGTATTTTGGCCCAGGCACCCGGCTGACAGTGCTCG	GAGCCCTGAAGACAGCAGCATATATCTCTGCAGCGTTGAAGA-----CAGATACGCAGTATTTTGGCCCAGGCACCCGGCTGACAGTGCTCG	tumor	ChILI_8
37479	0	TRBV6-1	TRBJ2-6	ASRDSPTGANVLT	GCCAGTCGGGACAGCCCTACTGGGGCCAACGTCCTGACT	TRBD1	113	165	0	278	5.079e-05	5265	1	1	1	NA	GCTCCCTCCCAGACATCTGTGTACTTCTGTGCCAGTCGGGACAGCCCTACTGGGGCCAACGTCCTGACTTTCGGGGCCGGCAGCAGGCTGACCGTGCTGG	GCTCCCTCCCAGACATCTGTGTACTTCTGTGCCAG--GGGACAG-----CTGGGGCCAACGTCCTGACTTTCGGGGCCGGCAGCAGGCTGACCGTGCTGG	tumor	ChILI_8
37480	0	TRBV6-1	TRBJ1-5	ASRRGVGQPQH	GCCAGCAGACGGGGGGTGGGGCAGCCCCAGCAT	TRBD2	35	243	0	278	5.079e-05	5265	1	1	1	NA	GCTCCCTCCCAGACATCTGTGTACTTCTGTGCCAGCAGACGGGGGGTGGGGCAGCCCCAGCATTTTGGTGATGGGACTCGACTCTCCATCCTAG	GCTCCCTCCCAGACATCTGTGTACTTCTGTGCCAGCAG-CGGGGGG-----CAGCCCCAGCATTTTGGTGATGGGACTCGACTCTCCATCCTAG	tumor	ChILI_8
37481	0	TRBV5-1	TRBJ1-1	ATGIYPGTNSEAF	GCCACCGGAATCTACCCCGGGACAAATTCTGAAGCTTTC	TRBD1	89	189	0	278	5.079e-05	5265	1	1	1	NA	GGAGCTGGGGGACTCGGCCCTTTATCTTTGCGCCACCGGAATCTACCCCGGGACAAATTCTGAAGCTTTCTTTGGACAAGGCACCAGACTCACAGTTGTAG	GGAGCTGGGGGACTCGGCCCTTTATCTTTGCGCCA--------------GGGACA----CTGAAGCTTTCTTTGGACAAGGCACCAGACTCACAGTTGTAG	tumor	ChILI_8
37482	0	TRBV19	TRBJ2-1	ASSILGGGAREQF	GCCAGTAGTATTCTTGGCGGGGGGGCCAGAGAGCAGTTC	TRBD2	158	120	0	278	5.079e-05	5265	1	1	1	NA	CGGCCCAAAAGAACCCGACAGCTTTCTATCTCTGTGCCAGTAGTATTCTTGGCGGGGGGGCCAGAGAGCAGTTCTTCGGGCCAGGGACACGGCTCACCGTGCTAG	CGGCCCAAAAGAACCCGACAGCTTTCTATCTCTGTGCCAGTAGTAT-----GCGGGGGGG-----GAGCAGTTCTTCGGGCCAGGGACACGGCTCACCGTGCTAG	tumor	ChILI_8
37483	0	TRBV20-1	TRBJ2-2	SARIALANTGELF	AGTGCCCGAATAGCGCTTGCGAACACCGGGGAGCTGTTT	TRBD2	158	120	0.053	278	5.079e-05	5265	1	1	1	NA	GCCCATCCTGAAGACAGCAGCTTTTATATCTGCAGTGCCCGAATAGCGCTTGCGAACACCGGGGAGCTGTTTTTTGGAGAAGGCTCTAGGCTGACCGTACTG	GCCCATCCTGAAGACAGCAGCTTCTACATCTGCAGTGC-----TAGCG----CGAACACCGGGGAGCTGTTTTTTGGAGAAGGCTCTAGGCTGACCGTACTG	tumor	ChILI_8
37484	0	TRBV20-1	TRBJ2-3	SVGLAVRNTQY	AGTGTAGGACTAGCGGTTAGAAATACGCAGTAT	TRBD2	137	141	0	278	5.079e-05	5265	1	1	1	NA	GCCCATCCTGAAGACAGCAGCTTCTACATCTGCAGTGTAGGACTAGCGGTTAGAAATACGCAGTATTTTGGCCCAGGCACCCGGCTGACAGTGCTCG	GCCCATCCTGAAGACAGCAGCTTCTACATCTGCAGTG--GGACTAGCGG------ATACGCAGTATTTTGGCCCAGGCACCCGGCTGACAGTGCTCG	tumor	ChILI_8
37485	0	TRBV3-1	TRBJ2-3	ASSQTGLAVRRADTQY	GCCAGCAGCCAGACGGGACTAGCGGTTAGGAGGGCAGATACGCAGTAT	TRBD2	121	157	0	278	5.079e-05	5265	1	1	1	NA	GGAGCTTGGTGACTCTGCTGTGTATTTCTGTGCCAGCAGCCAGACGGGACTAGCGGTTAGGAGGGCAGATACGCAGTATTTTGGCCCAGGCACCCGGCTGACAGTGCTCG	GGAGCTTGGTGACTCTGCTGTGTATTTCTGTGCCAGCAGCCA---GGGACTAGCGG---------CAGATACGCAGTATTTTGGCCCAGGCACCCGGCTGACAGTGCTCG	tumor	ChILI_8
37486	0	TRBV14	TRBJ2-1	ASSWGNEQF	GCCAGCAGCTGGGGTAATGAGCAGTTC		141	137	0	278	5.079e-05	5265	1	NA	1	NA	GCAGAACTGGAGGATTCTGGAGTTTATTTCTGTGCCAGCAGCTGGGGTAATGAGCAGTTCTTCGGGCCAGGGACACGGCTCACCGTGCTAG	GCAGAACTGGAGGATTCTGGAGTTTATTTCTGTGCCAGCAGC------AATGAGCAGTTCTTCGGGCCAGGGACACGGCTCACCGTGCTAG	tumor	ChILI_8
37487	0	TRBV27	TRBJ2-7	ASSPPPGGGYEQY	GCCAGCAGTCCCCCGCCAGGGGGCGGGTACGAGCAGTAC	TRBD1	165	113	0	278	5.079e-05	5265	1	1	1	NA	CGCCCAGCCCCAACCAGACCTCTCTGTACTTCTGTGCCAGCAGTCCCCCGCCAGGGGGCGGGTACGAGCAGTACTTCGGGCCGGGCACCAGGCTCACGGTCACAG	CGCCCAGCCCCAACCAGACCTCTCTGTACTTCTGTGCCAGCAGT-------CAGGGGGC---TACGAGCAGTACTTCGGGCCGGGCACCAGGCTCACGGTCACAG	tumor	ChILI_8
37488	0	TRBV27	TRBJ1-2	ASSVQGAGGGGYT	GCCAGCAGTGTACAGGGGGCGGGTGGTGGAGGCTACACC	TRBD1	164	114	0	278	5.079e-05	5265	1	1	1	NA	CGCCCAGCCCCAACCAGACCTCTCTGTACTTCTGTGCCAGCAGTGTACAGGGGGCGGGTGGTGGAGGCTACACCTTCGGTTCGGGGACCAGGTTAACCGTTGTAG	CGCCCAGCCCCAACCAGACCTCTCTGTACTTCTGTGCCAGCAGT--ACAGGGGGC----------GGCTACACCTTCGGTTCGGGGACCAGGTTAACCGTTGTAG	tumor	ChILI_8
37489	0	TRBV20-1	TRBJ2-7	SARFPVGYEQY	AGTGCTAGGTTCCCGGTGGGGTACGAGCAGTAC	TRBD2	137	141	0	278	5.079e-05	5265	1	2	1	NA	GCCCATCCTGAAGACAGCAGCTTCTACATCTGCAGTGCTAGGTTCCCGGTGGGGTACGAGCAGTACTTCGGGCCGGGCACCAGGCTCACGGTCACAG	GCCCATCCTGAAGACAGCAGCTTCTACATCTGCAGTGCTAG--TCCCG------TACGAGCAGTACTTCGGGCCGGGCACCAGGCTCACGGTCACAG	tumor	ChILI_8
37490	0	TRBV29-1	TRBJ1-2	SAVPGTGGYGYT	AGCGCTGTTCCCGGGACAGGGGGCTATGGCTACACC	TRBD1	148	129	0	277	5.061e-05	5277	3	1	1	NA	GAGCCCTGAAGACAGCAGCATATATCTCTGCAGCGCTGTTCCCGGGACAGGGGGCTATGGCTACACCTTCGGTTCGGGGACCAGGTTAACCGTTGTAG	GAGCCCTGAAGACAGCAGCATATATCTCTGCAGCGC-------GGGACAGGGGGCTATGGCTACACCTTCGGTTCGGGGACCAGGTTAACCGTTGTAG	tumor	ChILI_8
37491	0	TRBV29-1	TRBJ1-1	SVEDRQGVRAF	AGCGTTGAAGATCGGCAGGGGGTAAGGGCTTTC	TRBD1	157	120	0	277	5.061e-05	5277	1	1	1	NA	GAGCCCTGAAGACAGCAGCATATATCTCTGCAGCGTTGAAGATCGGCAGGGGGTAAGGGCTTTCTTTGGACAAGGCACCAGACTCACAGTTGTAG	GAGCCCTGAAGACAGCAGCATATATCTCTGCAGCGTTGAAGA----CAGGGGG-----GCTTTCTTTGGACAAGGCACCAGACTCACAGTTGTAG	tumor	ChILI_8
37492	0	TRBV4-2	TRBJ1-5	ASSQATRGQPQH	GCCAGCAGCCAAGCAACCCGGGGTCAGCCCCAGCAT	TRBD2	155	122	0	277	5.061e-05	5277	1	1	1	NA	GCAGCCAGAAGACTCGGCCCTGTATCTCTGTGCCAGCAGCCAAGCAACCCGGGGTCAGCCCCAGCATTTTGGTGATGGGACTCGACTCTCCATCCTAG	GCAGCCAGAAGACTCGGCCCTGTATCTCTGTGCCAGCAGCCAAG-----CGGGGTCAGCCCCAGCATTTTGGTGATGGGACTCGACTCTCCATCCTAG	tumor	ChILI_8
37493	0	TRBV9	TRBJ1-5	ASSTGGQPQH	GCCAGCAGCACCGGGGGGCAGCCCCAGCAT	TRBD2	127	150	0	277	5.061e-05	5277	1	1	1	NA	CTCTGGAGCTGGGGGACTCAGCTTTGTATTTCTGTGCCAGCAGCACCGGGGGGCAGCCCCAGCATTTTGGTGATGGGACTCGACTCTCCATCCTAG	CTCTGGAGCTGGGGGACTCAGCTTTGTATTTCTGTGCCAGCAGC--CGGGGGGCAGCCCCAGCATTTTGGTGATGGGACTCGACTCTCCATCCTAG	tumor	ChILI_8
37494	0	TRBV7-3	TRBJ2-5	ASFGGVETQY	GCCAGCTTCGGGGGGGTCGAGACCCAGTAT	TRBD2	152	125	0	277	5.061e-05	5277	1	1	1	NA	CCAGCGCACAGAGCGGGGGGACTCAGCCGTGTATCTCTGTGCCAGCTTCGGGGGGGTCGAGACCCAGTATTTCGGGCCAGGCACGCGGCTCCTGGTGCTCG	CCAGCGCACAGAGCGGGGGGACTCAGCCGTGTATCTCTGTGCCAGC--CGGGGGGG--GAGACCCAGTACTTCGGGCCAGGCACGCGGCTCCTGGTGCTCG	tumor	ChILI_8
37495	0	TRBV5-6	TRBJ1-5	ASSAGQWNQPQH	GCCAGCAGCGCCGGACAGTGGAATCAGCCCCAGCAT	TRBD1	145	132	0	277	5.061e-05	5277	1	1	1	NA	GGACTCGGCCCTCTATCTCTGTGCCAGCAGCGCCGGACAGTGGAATCAGCCCCAGCATTTTGGTGATGGGACTCGACTCTCCATCCTAG	GGACTCGGCCCTCTATCTCTGTGCCAGCAGC---GGACAG---AATCAGCCCCAGCATTTTGGTGATGGGACTCGACTCTCCATCCTAG	tumor	ChILI_8
37496	0	TRBV12-3	TRBJ2-1	ASSLAQWGGNEQF	GCCAGCAGTTTAGCGCAGTGGGGGGGTAATGAGCAGTTC	TRBD2	90	187	0	277	5.061e-05	5277	1	1	1	NA	CAGAACCCAGGGACTCAGCTGTGTACTTCTGTGCCAGCAGTTTAGCGCAGTGGGGGGGTAATGAGCAGTTCTTCGGGCCAGGGACACGGCTCACCGTGCTA	CAGAACCCAGGGACTCAGCTGTGTACTTCTGTGCCAGCAGTTTAGC-----GGGGGGG-AATGAGCAGTTCTTCGGGCCAGGGACACGGCTCACCGTGCTA	tumor	ChILI_8
37497	0	TRBV30	TRBJ1-4	AWSKQGATEKLF	GCCTGGAGCAAACAGGGGGCGACTGAAAAACTGTTT	TRBD1	91	186	0	277	5.061e-05	5277	1	1	1	NA	CCTTCTCAGTGACTCTGGCTTCTATCTCTGTGCCTGGAGCAAACAGGGGGCGACTGAAAAACTGTTTTTTGGCAGTGGAACCCAGCTCTCTGTCTTGG	CCTTCTCAGTGACTCTGGCTTCTATCTCTGTGCCTGGAG---ACAGGGGGC---TGAAAAACTGTTTTTTGGCAGTGGAACCCAGCTCTCTGTCTTGG	tumor	ChILI_8
37498	0	TRBV3-1	TRBJ2-4	ASSRGLAGTKNIQY	GCCAGCAGCCGAGGACTAGCGGGGACTAAAAACATTCAGTAC	TRBD2	158	119	0	277	5.061e-05	5277	1	1	1	NA	GGAGCTTGGTGACTCTGCTGTGTATTTCTGTGCCAGCAGCCGAGGACTAGCGGGGACTAAAAACATTCAGTACTTCGGCGCCGGGACCCGGCTCTCAGTGCTGG	GGAGCTTGGTGACTCTGCTGTGTATTTCTGTGCCAGCAGCC--GGACTAGCGGGG---AAAAACATTCAGTACTTCGGCGCCGGGACCCGGCTCTCAGTGCTGG	tumor	ChILI_8
37499	0	TRBV28	TRBJ1-5	ASRTTGGGYQPQH	GCCAGCAGGACTACAGGGGGCGGATATCAGCCCCAGCAT	TRBD1	121	156	0	277	5.061e-05	5277	1	1	1	NA	CAACCAGACATCTATGTACCTCTGTGCCAGCAGGACTACAGGGGGCGGATATCAGCCCCAGCATTTTGGTGATGGGACTCGACTCTCCATCCTAG	CAACCAGACATCTATGTACCTCTGTGCCAGCAG----ACAGGGGGC----ATCAGCCCCAGCATTTTGGTGATGGGACTCGACTCTCCATCCTAG	tumor	ChILI_8
37500	0	TRBV7-9	TRBJ1-2	ASSPGGGGNYGYT	GCCAGCAGCCCTGGGGGGGGGGGAAACTATGGCTACACC	TRBD2	190	87	0	277	5.061e-05	5277	1	1	1	NA	CCAGCGCACAGAGCAGGGGGACTCGGCCATGTATCTCTGTGCCAGCAGCCCTGGGGGGGGGGGAAACTATGGCTACACCTTCGGTTCGGGGACCAGGTTAACCGTTGTAG	CCAGCGCACAGAGCAGGGGGACTCGGCCATGTATCTCTGTGCCAGCAGC-------GGGGGGG-AACTATGGCTACACCTTCGGTTCGGGGACCAGGTTAACCGTTGTAG	tumor	ChILI_8
37501	0	TRBV29-1	TRBJ1-1	VVDSPNTEAF	GTTGTCGACAGTCCGAACACTGAAGCTTTC	TRBD1	151	125	0	276	5.042e-05	5288	1	1	1	NA	GAGCCCTGAAGACAGCAGCATATATCTCAGCGTTGTCGACAGTCCGAACACTGAAGCTTTCTTTGGACAAGGCACCAGACTCACAGTTGTAG	GAGCCCTGAAGACAGCAGCATATATCTC---------GACAG---GAACACTGAAGCTTTCTTTGGACAAGGCACCAGACTCACAGTTGTAG	tumor	ChILI_8
37502	0	TRBV4-1	TRBJ2-1	ASSQEDSSYNEQF	GCCAGCAGCCAAGAGGACAGCTCCTACAATGAGCAGTTC	TRBD1	144	132	0	276	5.042e-05	5288	1	1	1	NA	GCAGCCAGAAGACTCAGCCCTGTATCTCTGCGCCAGCAGCCAAGAGGACAGCTCCTACAATGAGCAGTTCTTCGGGCCAGGGACACGGCTCACCGTGCTAG	GCAGCCAGAAGACTCAGCCCTGTATCTCTGCGCCAGCAGCCAAGAGGACAGCTCCTACAATGAGCAGTTCTTCGGGCCAGGGACACGGCTCACCGTGCTAG	tumor	ChILI_8
37503	0	TRBV5-1	TRBJ2-1	ASTGRDRGSDEQF	GCCAGCACCGGTAGGGACAGGGGAAGCGATGAGCAGTTC	TRBD1	153	123	0	276	5.042e-05	5288	1	1	1	NA	GGAGCTGGGGGACTCGGCCCTTTATCTTTGCGCCAGCACCGGTAGGGACAGGGGAAGCGATGAGCAGTTCTTCGGGCCAGGGACACGGCTCACCGTGCTAG	GGAGCTGGGGGACTCGGCCCTTTATCTTTGCGCCAGCA------GGGACAGGGG-----ATGAGCAGTTCTTCGGGCCAGGGACACGGCTCACCGTGCTAG	tumor	ChILI_8
37504	0	TRBV12-3	TRBJ2-7	ASSRDPISYEQY	GCCAGCAGTCGAGACCCCATCTCCTACGAGCAGTAC		123	153	0	276	5.042e-05	5288	1	NA	1	NA	CAGAACCCAGGGACTCAGCTGTGTACTTCTGTGCCAGCAGTCGAGACCCCATCTCCTACGAGCAGTACTTCGGGCCGGGCACCAGGCTCACGGTCACAG	CAGAACCCAGGGACTCAGCTGTGTACTTCTGTGCCAGCAGT-----------CTCCTACGAGCAGTACTTCGGGCCGGGCACCAGGCTCACGGTCACAG	tumor	ChILI_8
37505	0	TRBV12-3	TRBJ2-1	ASSPGQAREQF	GCCAGCAGCCCCGGACAGGCACGGGAGCAGTTC	TRBD1	135	141	0	276	5.042e-05	5288	1	1	1	NA	CAGAACCCAGGGACTCAGCTGTGTACTTCTGTGCCAGCAGCCCCGGACAGGCACGGGAGCAGTTCTTCGGGCCAGGGACACGGCTCACCGTGCTAG	CAGAACCCAGGGACTCAGCTGTGTACTTCTGTGCCAGCAG----GGACAGG-----GAGCAGTTCTTCGGGCCAGGGACACGGCTCACCGTGCTAG	tumor	ChILI_8
37506	0	TRBV3-1	TRBJ2-3	ASTHSALSTADTQY	GCCAGCACCCATTCGGCACTCTCAACAGCAGATACGCAGTAT		139	137	0	276	5.042e-05	5288	1	NA	1	NA	GGAGCTTGGTGACTCTGCTGTGTATTTCTGTGCCAGCACCCATTCGGCACTCTCAACAGCAGATACGCAGTATTTTGGCCCAGGCACCCGGCTGACAGTGCTCG	GGAGCTTGGTGACTCTGCTGTGTATTTCTGTGCCAGCA---------------------CAGATACGCAGTATTTTGGCCCAGGCACCCGGCTGACAGTGCTCG	tumor	ChILI_8
37507	0	TRBV3-1	TRBJ1-1	ASSQGTGAATEA	GCCAGCAGCCAAGGGACAGGGGCCGCCACTGAAGCT	TRBD1	172	104	0	276	5.042e-05	5288	1	1	1	NA	GGAGCTTGGTGACTCTGCTGTGTATTTCTGTGCCAGCAGCCAAGGGACAGGGGCCGCCACTGAAGCTTTTGGACAAGGCACCAGACTCACAGTTGTAG	GGAGCTTGGTGACTCTGCTGTGTATTTCTGTGCCAGCAGCCAAGGGACAGGGG--------------TTTGGACAAGGCACCAGACTCACAGTTGTAG	tumor	ChILI_8
37508	0	TRBV3-1	TRBJ1-3	ASSPRGSYTIY	GCCAGCAGCCCCAGGGGGTCATACACCATATAT	TRBD1	174	102	0	276	5.042e-05	5288	1	1	1	NA	GGAGCTTGGTGACTCTGCTGTGTATTTCTGTGCCAGCAGCCCCAGGGGGTCATACACCATATATTTTGGAGAGGGAAGTTGGCTCACTGTTGTAG	GGAGCTTGGTGACTCTGCTGTGTATTTCTGTGCCAGCAGCC-CAGGGGG----ACACCATATATTTTGGAGAGGGAAGTTGGCTCACTGTTGTAG	tumor	ChILI_8
37509	0	TRBV28	TRBJ2-5	ASRHPPGHKETQY	GCCAGCCGACATCCCCCGGGACACAAAGAGACCCAGTAC	TRBD1	162	114	0	276	5.042e-05	5288	1	1	1	NA	CCGCCAGCACCAACCAGACATCTATGTACCTCTGTGCCAGCCGACATCCCCCGGGACACAAAGAGACCCAGTACTTCGGGCCAGGCACGCGGCTCCTGGTGCTCG	CCGCCAGCACCAACCAGACATCTATGTACCTCTGTGCCAGC-----------GGGACA--AAGAGACCCAGTACTTCGGGCCAGGCACGCGGCTCCTGGTGCTCG	tumor	ChILI_8
37510	0	TRBV7-2	TRBJ2-7	ASSLSPPYEQY	GCCAGCAGCCTATCACCCCCCTACGAGCAGTAC	TRBD1	113	163	0	276	5.042e-05	5288	1	1	1	NA	CCAGCGCACACAGCAGGAGGACTCGGCCGTGTATCTCTGTGCCAGCAGCCTATCACCCCCCTACGAGCAGTACTTCGGGCCGGGCACCAGGCTCACGGTCACAG	CCAGCGCACACAGCAGGAGGACTCGGCCGTGTATCTCTGTGCCAGCAGC-------CCCCCTACGAGCAGTACTTCGGGCCGGGCACCAGGCTCACGGTCACAG	tumor	ChILI_8
37511	0	TRBV29-1	TRBJ1-1	SVGTGRGTEAF	AGCGTTGGGACAGGGAGAGGCACTGAAGCTTTC	TRBD1	164	112	0	276	5.042e-05	5288	1	1	1	NA	GAGCCCTGAAGACAGCAGCATATATCTCTGCAGCGTTGGGACAGGGAGAGGCACTGAAGCTTTCTTTGGACAAGGCACCAGACTCACAGTTGTAG	GAGCCCTGAAGACAGCAGCATATATCTCTGCAGCGTTGGGACAGGG-----CACTGAAGCTTTCTTTGGACAAGGCACCAGACTCACAGTTGTAG	tumor	ChILI_8
37512	0	TRBV4-2	TRBJ2-2	ASRTGTTNTGELF	GCCAGCAGAACCGGGACGACGAACACCGGGGAGCTGTTT	TRBD1	134	142	0	276	5.042e-05	5288	1	1	1	NA	GCAGCCAGAAGACTCGGCCCTGTATCTCTGTGCCAGCAGAACCGGGACGACGAACACCGGGGAGCTGTTTTTTGGAGAAGGCTCTAGGCTGACCGTACTG	GCAGCCAGAAGACTCGGCCCTGTATCTCTGTGCCAGCAG----GGGAC--CGAACACCGGGGAGCTGTTTTTTGGAGAAGGCTCTAGGCTGACCGTACTG	tumor	ChILI_8
37513	0	TRBV27	TRBJ2-7	ASSLTGGVYEQY	GCCAGCAGTTTAACAGGGGGAGTATACGAGCAGTAC	TRBD1	118	158	0	276	5.042e-05	5288	1	1	1	NA	CGCCCAGCCCCAACCAGACCTCTCTGTACTTCTGTGCCAGCAGTTTAACAGGGGGAGTATACGAGCAGTACTTCGGGCCGGGCACCAGGCTCACGGTCACAG	CGCCCAGCCCCAACCAGACCTCTCTGTACTTCTGTGCCAGCAGTTTAACAGGGGG----TACGAGCAGTACTTCGGGCCGGGCACCAGGCTCACGGTCACAG	tumor	ChILI_8
37514	0	TRBV28	TRBJ1-2	ASLRDLHGYT	GCCAGTCTCCGGGACTTACATGGCTACACC	TRBD2	162	114	0	276	5.042e-05	5288	1	1	1	NA	CCGCCAGCACCAACCAGACATCTATGTACCTCTGTGCCAGTCTCCGGGACTTACATGGCTACACCTTCGGTTCGGGGACCAGGTTAACCGTTGTAG	CCGCCAGCACCAACCAGACATCTATGTACCTCTGTGCCAG-----GGGACT---ATGGCTACACCTTCGGTTCGGGGACCAGGTTAACCGTTGTAG	tumor	ChILI_8
37515	0	TRBV29-1	TRBJ1-1	SAIQGGTEAF	AGCGCAATTCAGGGTGGCACTGAAGCTTTC	TRBD1	158	117	0	275	5.024e-05	5302	3	1	1	NA	GAGCCCTGAAGACAGCAGCATATATCTCTGCAGCGCAATTCAGGGTGGCACTGAAGCTTTCTTTGGACAAGGCACCAGACTCACAGTTGTAG	GAGCCCTGAAGACAGCAGCATATATCTCTGCAGCGC----CAGGG---CACTGAAGCTTTCTTTGGACAAGGCACCAGACTCACAGTTGTAG	tumor	ChILI_8
37516	0	TRBV29-1	TRBJ2-5	SVATGETQY	AGCGTTGCCACAGGGGAGACCCAGTAC	TRBD1	116	159	0	275	5.024e-05	5302	1	1	1	NA	GAGCCCTGAAGACAGCAGCATATATCTCTGCAGCGTTGCCACAGGGGAGACCCAGTACTTCGGGCCAGGCACGCGGCTCCTGGTGCTCG	GAGCCCTGAAGACAGCAGCATATATCTCTGCAGCGTTG--ACAGGGGAGACCCAGTACTTCGGGCCAGGCACGCGGCTCCTGGTGCTCG	tumor	ChILI_8
37517	0	TRBV29-1	TRBJ1-2	SVSPSYT	AGCGTCTCCCCAAGTTACACC		158	117	0.028	275	5.024e-05	5302	1	NA	1	NA	GAGCCCTGAAGACACCAGCATATATCTCTGCAGCGTCTCCCCAAGTTACACCTTCGGTTCGGGGACCAGGTTAACCGTTGTA	GAGCCCTGAAGACAGCAGCATATATCTCTGCAGCGT----------TACACCTTCGGTTCGGGGACCAGGTTAACCGTTGTA	tumor	ChILI_8
37518	0	TRBV4-1	TRBJ2-3	ASSQAPTSGGTDTQY	GCTAGCAGCCAAGCCCCAACTAGCGGGGGAACAGATACGCAGTAT	TRBD2	136	139	0.045	275	5.024e-05	5302	1	1	1	NA	GCAGCCAGAAGACTCAGCTCTGTATCTCTGCGCTAGCAGCCAAGCCCCAACTAGCGGGGGAACAGATACGCAGTATTTTGGCCCAGGCACCCGGCTGACAGTGCTCG	GCAGCCAGAAGACTCAGCCCTGTATCTCTGCGCCAGCAGCCAAG-----ACTAGCGGGGG-ACAGATACGCAGTATTTTGGCCCAGGCACCCGGCTGACAGTGCTCG	tumor	ChILI_8
37519	0	TRBV6-1	TRBJ1-2	ASSALTGVNYGYT	GCCAGCAGTGCCCTGACAGGGGTAAATTATGGCTACACC	TRBD1	131	144	0	275	5.024e-05	5302	1	1	1	NA	GCTCCCTCCCAGACATCTGTGTACTTCTGTGCCAGCAGTGCCCTGACAGGGGTAAATTATGGCTACACCTTCGGTTCGGGGACCAGGTTAACCGTTGTAG	GCTCCCTCCCAGACATCTGTGTACTTCTGTGCCAGCAGTG----GACAGGGG-----TATGGCTACACCTTCGGTTCGGGGACCAGGTTAACCGTTGTAG	tumor	ChILI_8
37520	0	TRBV6-1	TRBJ2-1	ASNLIAGDNEQF	GCCAGCAATCTTATTGCGGGGGACAATGAGCAGTTC	TRBD2	85	190	0	275	5.024e-05	5302	1	1	1	NA	GCTCCCTCCCAGACATCTGTGTACTTCTGTGCCAGCAATCTTATTGCGGGGGACAATGAGCAGTTCTTCGGGCCAGGGACACGGCTCACCGTGCTAG	GCTCCCTCCCAGACATCTGTGTACTTCTGTGCCAGCA--------GCGGGGGACAATGAGCAGTTCTTCGGGCCAGGGACACGGCTCACCGTGCTAG	tumor	ChILI_8
37521	0	TRBV5-1	TRBJ2-5	ASSLGLAGGTMETQY	GCCAGCAGCTTGGGACTAGCGGGGGGGACGATGGAGACCCAGTAC	TRBD2	144	131	0	275	5.024e-05	5302	1	1	1	NA	GGAGCTGGGGGACTCGGCCCTTTATCTTTGCGCCAGCAGCTTGGGACTAGCGGGGGGGACGATGGAGACCCAGTACTTCGGGCCAGGCACGCGGCTCCTGGTGCTCG	GGAGCTGGGGGACTCGGCCCTTTATCTTTGCGCCAGCAGCTTGGGACTAGCGGGGGGG------GAGACCCAGTACTTCGGGCCAGGCACGCGGCTCCTGGTGCTCG	tumor	ChILI_8
37522	0	TRBV3-1	TRBJ2-2	ASSRRDRGRTGDLF	GCCAGCAGCCGCCGGGACAGGGGAAGGACCGGGGACCTGTTT	TRBD1	146	129	0	275	5.024e-05	5302	1	1	1	NA	GGAGCTTGGTGACTCTGCTGTGTATTTCTGTGCCAGCAGCCGCCGGGACAGGGGAAGGACCGGGGACCTGTTTTTTGGAGAAGGCTCTAGGCTGACCGTACTGG	GGAGCTTGGTGACTCTGCTGTGTATTTCTGTGCCAGCAGCC---GGGACAGGGG----ACCGGGGAGCTGTTTTTTGGAGAAGGCTCTAGGCTGACCGTACTGG	tumor	ChILI_8
37523	0	TRBV5-5	TRBJ1-5	ASSLVGDQPQH	GCCAGCAGCTTGGTTGGTGATCAGCCCCAGCAT		98	177	0	275	5.024e-05	5302	1	NA	1	NA	GAACGCCTTGTTGCTGGGGGACTCGGCCCTGTATCTCTGTGCCAGCAGCTTGGTTGGTGATCAGCCCCAGCATTTTGGTGATGGGACTCGACTCTCCATCCTAG	GAACGCCTTGTTGCTGGGGGACTCGGCCCTGTATCTCTGTGCCAGCAGCTTGG------ATCAGCCCCAGCATTTTGGTGATGGGACTCGACTCTCCATCCTAG	tumor	ChILI_8
37524	0	TRBV27	TRBJ2-7	ASSYGYSYEQY	GCCAGCAGTTACGGATATTCCTACGAGCAGTAC		166	109	0	275	5.024e-05	5302	1	NA	1	NA	CGCCCAGCCCCAACCAGACCTCTCTGTACTTCTGTGCCAGCAGTTACGGATATTCCTACGAGCAGTACTTCGGGCCGGGCACCAGGCTCACGGTCACAG	CGCCCAGCCCCAACCAGACCTCTCTGTACTTCTGTGCCAGCAGTT--------TCCTACGAGCAGTACTTCGGGCCGGGCACCAGGCTCACGGTCACAG	tumor	ChILI_8
37525	0	TRBV6-1	TRBJ2-7	ASSEGASRGYEQY	GCCAGCAGCGAGGGGGCGTCGAGGGGCTACGAGCAGTAC	TRBD1	160	115	0	275	5.024e-05	5302	1	1	1	NA	CGGCTGCTCCCTCCCAGACATCTGTGTACTTCTGTGCCAGCAGCGAGGGGGCGTCGAGGGGCTACGAGCAGTACTTCGGGCCGGGCACCAGGCTCACGGTCACAG	CGGCTGCTCCCTCCCAGACATCTGTGTACTTCTGTGCCAGCAG--AGGGGGC---------CTACGAGCAGTACTTCGGGCCGGGCACCAGGCTCACGGTCACAG	tumor	ChILI_8
37526	0	TRBV20-1	TRBJ2-7	SARMDRGAEQY	AGTGCTAGGATGGATAGGGGGGCCGAGCAGTAC	TRBD1	134	141	0	275	5.024e-05	5302	1	1	1	NA	GCCCATCCTGAAGACAGCAGCTTCTACATCTGCAGTGCTAGGATGGATAGGGGGGCCGAGCAGTACTTCGGGCCGGGCACCAGGCTCACGGTCACAG	GCCCATCCTGAAGACAGCAGCTTCTACATCTGCAGTGCTAG---------GGGGGCCGAGCAGTACTTCGGGCCGGGCACCAGGCTCACGGTCACAG	tumor	ChILI_8
37527	0	TRBV10-2	TRBJ2-3	ASSFSGGAGTDTQY	GCCAGCAGTTTTAGCGGGGGGGCTGGTACAGATACGCAGTAT	TRBD2	141	134	0	275	5.024e-05	5302	1	1	1	NA	ACCCGCTCCCAGACATCTGTGTATTTCTGCGCCAGCAGTTTTAGCGGGGGGGCTGGTACAGATACGCAGTATTTTGGCCCAGGCACCCGGCTGACAGTGCTCG	ACCCGCTCCCAGACATCTGTGTATTTCTGCGCCAGCAGT--TAGCGGGGGGG-----ACAGATACGCAGTATTTTGGCCCAGGCACCCGGCTGACAGTGCTCG	tumor	ChILI_8
37528	0	TRBV3-1	TRBJ1-4	ASSHQPFASANEKLF	GCCAGCAGCCACCAACCCTTTGCGTCTGCTAATGAAAAACTGTTT		164	111	0	275	5.024e-05	5302	1	NA	1	NA	GGAGCTTGGTGACTCTGCTGTGTATTTCTGTGCCAGCAGCCACCAACCCTTTGCGTCTGCTAATGAAAAACTGTTTTTTGGCAGTGGAACCCAGCTCTCTGTCTTGG	GGAGCTTGGTGACTCTGCTGTGTATTTCTGTGCCAGCAGCCA-----------------CTAATGAAAAACTGTTTTTTGGCAGTGGAACCCAGCTCTCTGTCTTGG	tumor	ChILI_8
37529	0	TRBV5-1	TRBJ2-5	ASSPQGGQETQY	GCCAGCAGCCCCCAAGGGGGGCAGGAGACCCAGTAC	TRBD1	134	140	0	274	5.006e-05	5316	1	1	1	NA	GGAGCTGGGGGACTCGGCCCTTTATCTTTGCGCCAGCAGCCCCCAAGGGGGGCAGGAGACCCAGTACTTCGGGCCAGGCACGCGGCTCCTGGTGCTCG	GGAGCTGGGGGACTCGGCCCTTTATCTTTGCGCCAGCAGC-------GGGGGC--GAGACCCAGTACTTCGGGCCAGGCACGCGGCTCCTGGTGCTCG	tumor	ChILI_8
37530	0	TRBV28	TRBJ1-6	ATSPRSYNSPLH	GCCACCTCGCCCCGGTCCTATAATTCACCCCTCCAC		171	103	0	274	5.006e-05	5316	1	NA	2	NA	CCGCCAGCACCAACCAGACATCTATGTACCTCTGTGCCACCTCGCCCCGGTCCTATAATTCACCCCTCCACTTTGGGAACGGGACCAGGCTCACTGTGACAG	CCGCCAGCACCAACCAGACATCTATGTACCTCTGTGCCA-----------TCCTATAATTCACCCCTCCACTTTGGGAACGGGACCAGGCTCACTGTGACAG	tumor	ChILI_8
37531	0	TRBV28	TRBJ1-1	ASHRIEAF	GCCAGCCATAGGATTGAAGCTTTC		167	107	0	274	5.006e-05	5316	1	NA	1	NA	CCGCCAGCACCAACCAGACATCTATGTACCTCTGTGCCAGCCATAGGATTGAAGCTTTCTTTGGACAAGGCACCAGACTCACAGTTGTAG	CCGCCAGCACCAACCAGACATCTATGTACCTCTGTGCCAGC--------TGAAGCTTTCTTTGGACAAGGCACCAGACTCACAGTTGTAG	tumor	ChILI_8
37532	0	TRBV21-1	TRBJ2-7	ASSLVQGYYEQY	GCCAGCAGCCTTGTTCAGGGGTATTACGAGCAGTAC	TRBD1	111	163	0	274	5.006e-05	5316	1	1	1	NA	CCACGGAGTCAGGGGACACAGCACTGTATTTCTGTGCCAGCAGCCTTGTTCAGGGGTATTACGAGCAGTACTTCGGGCCGGGCACCAGGCTCACGGTCACAG	CCACGGAGTCAGGGGACACAGCACTGTATTTCTGTGCCAGCAGC------CAGGGG---TACGAGCAGTACTTCGGGCCGGGCACCAGGCTCACGGTCACAG	tumor	ChILI_8
37533	0	TRBV9	TRBJ2-5	ASSPHGETQY	GCCAGCAGCCCCCACGGAGAGACCCAGTAC	TRBD1	143	131	0	274	5.006e-05	5316	1	1	1	NA	CTCTGGAGCTGGGGGACTCAGCTTTGTATTTCTGTGCCAGCAGCCCCCACGGAGAGACCCAGTACTTCGGGCCAGGCACGCGGCTCCTGGTGCTCG	CTCTGGAGCTGGGGGACTCAGCTTTGTATTTCTGTGCCAGCAGCCCCC----AGAGACCCAGTACTTCGGGCCAGGCACGCGGCTCCTGGTGCTCG	tumor	ChILI_8
37534	0	TRBV29-1	TRBJ2-1	SVIRIADYNEQF	AGCGTTATCCGGATAGCGGATTACAATGAGCAGTTC	TRBD2	140	133	0	273	4.988e-05	5321	1	1	1	NA	GAGCCCTGAAGACAGCAGCATATATCTCTGCAGCGTTATCCGGATAGCGGATTACAATGAGCAGTTCTTCGGGCCAGGGACACGGCTCACCGTGCTAG	GAGCCCTGAAGACAGCAGCATATATCTCTGCAGCGTT-------TAGCGG--TACAATGAGCAGTTCTTCGGGCCAGGGACACGGCTCACCGTGCTAG	tumor	ChILI_8
37535	0	TRBV15	TRBJ1-5	ATRQVGRGVGQPQH	GCCACCAGACAGGTGGGCAGGGGAGTTGGTCAGCCCCAGCAT	TRBD1	89	184	0	273	4.988e-05	5321	2	1	1	NA	CACCAGGCCTGGGGGACGCAGCCATGTACCTGTGTGCCACCAGACAGGTGGGCAGGGGAGTTGGTCAGCCCCAGCATTTTGGTGATGGGACTCGACTCTCCATCCTAG	CACCAGGCCTGGGGGACGCAGCCATGTACCTGTGTGCCACCAG---------CAGGGG------TCAGCCCCAGCATTTTGGTGATGGGACTCGACTCTCCATCCTAG	tumor	ChILI_8
37536	0	TRBV2	TRBJ2-3	ASRWGATDTQY	GCCAGCCGCTGGGGGGCAACAGATACGCAGTAT	TRBD1	126	147	0	273	4.988e-05	5321	1	1	1	NA	CCACAAAGCTGGAGGACTCAGCCATGTACTTCTGTGCCAGCCGCTGGGGGGCAACAGATACGCAGTATTTTGGCCCAGGCACCCGGCTGACAGTGCTCG	CCACAAAGCTGGAGGACTCAGCCATGTACTTCTGTGCCAGC-----GGGGGC-ACAGATACGCAGTATTTTGGCCCAGGCACCCGGCTGACAGTGCTCG	tumor	ChILI_8
37537	0	TRBV30	TRBJ2-1	AWRGAGGYNEQF	GCCTGGAGAGGAGCGGGGGGGTACAATGAGCAGTTC	TRBD2	46	227	0	273	4.988e-05	5321	1	1	1	NA	CCTTCTCAGTGACTCTGGCTTCTATCTCTGTGCCTGGAGAGGAGCGGGGGGGTACAATGAGCAGTTCTTCGGGCCAGGGACACGGCTCACCGTGCTAG	CCTTCTCAGTGACTCTGGCTTCTATCTCTGTGCCTGGAG---AGCGGGGGGGTACAATGAGCAGTTCTTCGGGCCAGGGACACGGCTCACCGTGCTAG	tumor	ChILI_8
37538	0	TRBV11-2	TRBJ1-4	ASSDPGQGYRKLF	GCCAGCAGCGATCCGGGACAGGGTTACCGAAAACTGTTT	TRBD1	10	263	0	273	4.988e-05	5321	1	1	1	NA	GCAAAGCTTGAGGACTCGGCCGTGTATCTCTGTGCCAGCAGCGATCCGGGACAGGGTTACCGAAAACTGTTTTTTGGCAGTGGAACCCAGCTCTCTGTCTTGG	GCAAAGCTTGAGGACTCGGCCGTGTATCTCTGTGCCAGCAGC-----GGGACAGGG------AAAACTGTTTTTTGGCAGTGGAACCCAGCTCTCTGTCTTGG	tumor	ChILI_8
37539	0	TRBV23-1	TRBJ2-6	ASSQPRVGANVLT	GCCAGCAGTCAACCCAGGGTCGGGGCCAACGTCCTGACT	TRBD1	132	141	0	273	4.988e-05	5321	1	1	1	NA	CAGAACCGGGAGACACGGCACTGTATCTCTGCGCCAGCAGTCAACCCAGGGTCGGGGCCAACGTCCTGACTTTCGGGGCCGGCAGCAGGCTGACCGTGCTGG	CAGAACCGGGAGACACGGCACTGTATCTCTGCGCCAGCAGTCAA--CAGGG--GGGGCCAACGTCCTGACTTTCGGGGCCGGCAGCAGGCTGACCGTGCTGG	tumor	ChILI_8
37540	0	TRBV28	TRBJ2-1	ASSATGRLYNEQF	GCCAGCAGTGCGACAGGCCGACTTTACAATGAGCAGTTC	TRBD1	149	124	0	273	4.988e-05	5321	1	1	1	NA	CCGCCAGCACCAACCAGACATCTATGTACCTCTGTGCCAGCAGTGCGACAGGCCGACTTTACAATGAGCAGTTCTTCGGGCCAGGGACACGGCTCACCGTGCTAG	CCGCCAGCACCAACCAGACATCTATGTACCTCTGTGCCAGCAGT--GACAGG-------TACAATGAGCAGTTCTTCGGGCCAGGGACACGGCTCACCGTGCTAG	tumor	ChILI_8
37541	0	TRBV14	TRBJ2-1	ASSRQGWDNEQF	GCCAGCAGCCGACAGGGGTGGGACAATGAGCAGTTC	TRBD1	93	180	0	273	4.988e-05	5321	1	1	1	NA	GCAGAACTGGAGGATTCTGGAGTTTATTTCTGTGCCAGCAGCCGACAGGGGTGGGACAATGAGCAGTTCTTCGGGCCAGGGACACGGCTCACCGTGCTAG	GCAGAACTGGAGGATTCTGGAGTTTATTTCTGTGCCAGCAGCCGACAGGGG----ACAATGAGCAGTTCTTCGGGCCAGGGACACGGCTCACCGTGCTAG	tumor	ChILI_8
37542	0	TRBV28	TRBJ2-1	ASSLYSGSVNEQF	GCCAGCAGTTTATATAGCGGGAGCGTAAATGAGCAGTTC	TRBD2	141	132	0	273	4.988e-05	5321	1	2	1	NA	CCGCCAGCACCAACCAGACATCTATGTACCTCTGTGCCAGCAGTTTATATAGCGGGAGCGTAAATGAGCAGTTCTTCGGGCCAGGGACACGGCTCACCGTGCTAG	CCGCCAGCACCAACCAGACATCTATGTACCTCTGTGCCAGCAGTTTAT-TAGCGGGAG----AATGAGCAGTTCTTCGGGCCAGGGACACGGCTCACCGTGCTAG	tumor	ChILI_8
37543	0	TRBV29-1	TRBJ2-4	SVEGGLAKNIQY	AGCGTTGAAGGGGGGCTAGCCAAAAACATTCAGTAC	TRBD1	117	155	0	272	4.969e-05	5330	1	1	1	NA	GAGCCCTGAAGACAGCAGCATATATCTCTGCAGCGTTGAAGGGGGGCTAGCCAAAAACATTCAGTACTTCGGCGCCGGGACCCGGCTCTCAGTGCTGG	GAGCCCTGAAGACAGCAGCATATATCTCTGCAGCGTTGAAGGGGGGC-AGCCAAAAACATTCAGTACTTCGGCGCCGGGACCCGGCTCTCAGTGCTGG	tumor	ChILI_8
37544	0	TRBV9	TRBJ1-1	ASSVDSQNTEAF	GCCAGCAGCGTGGACTCACAGAACACTGAAGCTTTC	TRBD2	158	114	0	272	4.969e-05	5330	1	1	1	NA	CTCTGGAGCTGGGGGACTCAGCTTTGTATTTCTGTGCCAGCAGCGTGGACTCACAGAACACTGAAGCTTTCTTTGGACAAGGCACCAGACTCACAGTTGTAG	CTCTGGAGCTGGGGGACTCAGCTTTGTATTTCTGTGCCAGCAGCGTGGACT----GAACACTGAAGCTTTCTTTGGACAAGGCACCAGACTCACAGTTGTAG	tumor	ChILI_8
37545	0	TRBV7-3	TRBJ2-4	ASSLSGGGQNIQY	GCCAGCAGCTTATCAGGGGGGGGCCAAAACATTCAGTAC	TRBD1	163	109	0	272	4.969e-05	5330	1	1	1	NA	CCAGCGCACAGAGCGGGGGGACTCAGCCGTGTATCTCTGTGCCAGCAGCTTATCAGGGGGGGGCCAAAACATTCAGTACTTCGGCGCCGGGACCCGGCTCTCAGTGCTGG	CCAGCGCACAGAGCGGGGGGACTCAGCCGTGTATCTCTGTGCCAGCAGCTTA-CAGGGGG-----AAAACATTCAGTACTTCGGCGCCGGGACCCGGCTCTCAGTGCTGG	tumor	ChILI_8
37546	0	TRBV5-1	TRBJ2-1	ASSYGLAGNNEQF	GCCAGCAGCTATGGACTAGCGGGAAACAATGAGCAGTTC	TRBD2	115	157	0	272	4.969e-05	5330	1	2	1	NA	GGAGCTGGGGGACTCGGCCCTTTATCTTTGCGCCAGCAGCTATGGACTAGCGGGAAACAATGAGCAGTTCTTCGGGCCAGGGACACGGCTCACCGTGCTAG	GGAGCTGGGGGACTCGGCCCTTTATCTTTGCGCCAGCAGCT--GGACTAGCGGGA-ACAATGAGCAGTTCTTCGGGCCAGGGACACGGCTCACCGTGCTAG	tumor	ChILI_8
37547	0	TRBV12-3	TRBJ2-7	ASSLGRYYEQY	GCCAGCAGTTTGGGCCGCTACTACGAGCAGTAC	TRBD2	101	171	0	272	4.969e-05	5330	1	1	1	NA	CAGAACCCAGGGACTCAGCTGTGTACTTCTGTGCCAGCAGTTTGGGCCGCTACTACGAGCAGTACTTCGGGCCGGGCACCAGGCTCACGGTCACAG	CAGAACCCAGGGACTCAGCTGTGTACTTCTGTGCCAGCAGTTT---CCGCTACTACGAGCAGTACTTCGGGCCGGGCACCAGGCTCACGGTCACAG	tumor	ChILI_8
37548	0	TRBV3-1	TRBJ1-1	ASRNRFTGVTEAF	GCCAGCAGAAACAGGTTTACGGGGGTCACTGAAGCTTTC	TRBD2	147	125	0	272	4.969e-05	5330	1	1	1	NA	GGAGCTTGGTGACTCTGCTGTGTATTTCTGTGCCAGCAGAAACAGGTTTACGGGGGTCACTGAAGCTTTCTTTGGACAAGGCACCAGACTCACAGTTGTAG	GGAGCTTGGTGACTCTGCTGTGTATTTCTGTGCCAGCAG-----------CGGGGG-CACTGAAGCTTTCTTTGGACAAGGCACCAGACTCACAGTTGTAG	tumor	ChILI_8
37549	0	TRBV25-1	TRBJ2-7	ASRNGFDEQY	GCCAGCAGGAATGGGTTCGACGAGCAGTAC		108	164	0	272	4.969e-05	5330	1	NA	1	NA	GCCAGGCCCTCACATACCTCTCAGTACCTCTGTGCCAGCAGGAATGGGTTCGACGAGCAGTACTTCGGGCCGGGCACCAGGCTCACGGTCACAG	GCCAGGCCCTCACATACCTCTCAGTACCTCTGTGCCAGCAG-----------ACGAGCAGTACTTCGGGCCGGGCACCAGGCTCACGGTCACAG	tumor	ChILI_8
37550	0	TRBV29-1	TRBJ1-2	SVDSGGGYT	AGCGTCGATTCAGGAGGGGGCTACACC	TRBD1	136	135	0	271	4.951e-05	5337	1	1	1	NA	GAGCCCTGAAGACAGCAGCATATATCTCTGCAGCGTCGATTCAGGAGGGGGCTACACCTTCGGTTCGGGGACCAGGTTAACCGTTGTAG	GAGCCCTGAAGACAGCAGCATATATCTCTGCAGCGT---------AGGGGGCTACACCTTCGGTTCGGGGACCAGGTTAACCGTTGTAG	tumor	ChILI_8
37551	0	TRBV29-1	TRBJ1-2	SVDTDT	AGCGTAGACACAGACACC		171	100	0	271	4.951e-05	5337	1	NA	1	NA	GAGCCCTGAAGACAGCAGCATATATCTCTGCAGCGTAGACACAGACACCTTCGGTTCGGGGACCAGGTTAACCGTTGTAG	GAGCCCTGAAGACAGCAGCATATATCTCTGCAGCGT--------ACACCTTCGGTTCGGGGACCAGGTTAACCGTTGTAG	tumor	ChILI_8
37552	0	TRBV4-2	TRBJ1-4	ASSQGSTVGAYNEKLF	GCCAGCAGCCAAGGATCGACAGTGGGGGCCTATAATGAAAAACTGTTT	TRBD1	152	119	0	271	4.951e-05	5337	1	1	1	NA	GCAGCCAGAAGACTCGGCCCTGTATCTCTGTGCCAGCAGCCAAGGATCGACAGTGGGGGCCTATAATGAAAAACTGTTTTTTGGCAGTGGAACCCAGCTCTCTGTCTTGG	GCAGCCAGAAGACTCGGCCCTGTATCTCTGTGCCAGCAGCCAAG----------GGGGGC---TAATGAAAAACTGTTTTTTGGCAGTGGAACCCAGCTCTCTGTCTTGG	tumor	ChILI_8
37553	0	TRBV5-1	TRBJ2-1	ASLQAGSHNEQF	GCCAGCTTGCAAGCGGGATCACACAATGAGCAGTTC	TRBD2	129	142	0	271	4.951e-05	5337	1	2	1	NA	GGAGCTGGGGGACTCGGCCCTTTATCTTTGCGCCAGCTTGCAAGCGGGATCACACAATGAGCAGTTCTTCGGGCCAGGGACACGGCTCACCGTGCTAG	GGAGCTGGGGGACTCGGCCCTTTATCTTTGCGCCAGC-----AGCGGGA----ACAATGAGCAGTTCTTCGGGCCAGGGACACGGCTCACCGTGCTAG	tumor	ChILI_8
37554	0	TRBV5-1	TRBJ2-7	ASSLAGRGYEQY	GCCAGCAGCTTGGCCGGGAGAGGCTACGAGCAGTAC	TRBD2	123	148	0	271	4.951e-05	5337	1	2	1	NA	GGAGCTGGGGGACTCGGCCCTTTATCTTTGCGCCAGCAGCTTGGCCGGGAGAGGCTACGAGCAGTACTTCGGGCCGGGCACCAGGCTCACGGTCACAG	GGAGCTGGGGGACTCGGCCCTTTATCTTTGCGCCAGCAGCTTGG-CGGGAG---CTACGAGCAGTACTTCGGGCCGGGCACCAGGCTCACGGTCACAG	tumor	ChILI_8
37555	0	TRBV20-1	TRBJ2-1	SARDWATGNEQF	AGTGCTAGAGATTGGGCTACAGGCAATGAGCAGTTC	TRBD1	141	130	0	271	4.951e-05	5337	1	1	1	NA	GCCCATCCTGAAGACAGCAGCTTCTACATCTGCAGTGCTAGAGATTGGGCTACAGGCAATGAGCAGTTCTTCGGGCCAGGGACACGGCTCACCGTGCTAG	GCCCATCCTGAAGACAGCAGCTTCTACATCTGCAGTGCTAGAGA-------ACAGGCAATGAGCAGTTCTTCGGGCCAGGGACACGGCTCACCGTGCTAG	tumor	ChILI_8
37556	0	TRBV3-1	TRBJ2-5	ASSQGPLQETQY	GCCAGCAGCCAAGGACCGCTCCAAGAGACCCAGTAC	TRBD2	138	133	0	271	4.951e-05	5337	1	1	1	NA	GGAGCTTGGTGACTCTGCTGTGTATTTCTGTGCCAGCAGCCAAGGACCGCTCCAAGAGACCCAGTACTTCGGGCCAGGCACGCGGCTCCTGGTGCTCG	GGAGCTTGGTGACTCTGCTGTGTATTTCTGTGCCAGCAGCCAAG--CCGCTCCAAGAGACCCAGTACTTCGGGCCAGGCACGCGGCTCCTGGTGCTCG	tumor	ChILI_8
37557	0	TRBV7-9	TRBJ1-1	ASSSAGDTEAF	GCCAGCAGTTCCGCAGGGGACACTGAAGCTTTC	TRBD1	144	127	0	271	4.951e-05	5337	1	1	1	NA	CCAGCGCACAGAGCAGGGGGACTCGGCCATGTATCTCTGTGCCAGCAGTTCCGCAGGGGACACTGAAGCTTTCTTTGGACAAGGCACCAGACTCACAGTTGTAG	CCAGCGCACAGAGCAGGGGGACTCGGCCATGTATCTCTGTGCCAGCAG-----CAGGGGACACTGAAGCTTTCTTTGGACAAGGCACCAGACTCACAGTTGTAG	tumor	ChILI_8
37558	0	TRBV28	TRBJ2-5	ASSLFPGTYKLETQY	GCCAGCAGTTTATTCCCTGGGACTTACAAGCTAGAGACCCAGTAC	TRBD2	103	168	0	271	4.951e-05	5337	1	1	1	NA	CCGCCAGCACCAACCAGACATCTATGTACCTCTGTGCCAGCAGTTTATTCCCTGGGACTTACAAGCTAGAGACCCAGTACTTCGGGCCAGGCACGCGGCTCCTGGTGCTCG	CCGCCAGCACCAACCAGACATCTATGTACCTCTGTGCCAGCAGTTTAT-----GGGACT--------AGAGACCCAGTACTTCGGGCCAGGCACGCGGCTCCTGGTGCTCG	tumor	ChILI_8
37559	0	TRBV28	TRBJ1-4	ASSNSQGVNEKLF	GCCAGCAGTAACTCACAGGGGGTTAATGAAAAACTGTTT	TRBD1	186	85	0	271	4.951e-05	5337	1	1	1	NA	CCGCCAGCACCAACCAGACATCTATGTACCTCTGTGCCAGCAGTAACTCACAGGGGGTTAATGAAAAACTGTTTTTTGGCAGTGGAACCCAGCTCTCTGTCTTGG	CCGCCAGCACCAACCAGACATCTATGTACCTCTGTGCCAGCAGT-----ACAGGGGG-TAATGAAAAACTGTTTTTTGGCAGTGGAACCCAGCTCTCTGTCTTGG	tumor	ChILI_8
37560	0	TRBV5-1	TRBJ2-7	ASSFTGPYEQY	GCCAGCAGCTTTACGGGCCCCTACGAGCAGTAC	TRBD1	152	119	0	271	4.951e-05	5337	1	1	1	NA	GGAGCTGGGGGACTCGGCCCTTTATCTTTGCGCCAGCAGCTTTACGGGCCCCTACGAGCAGTACTTCGGGCCGGGCACCAGGCTCACGGTCACAG	GGAGCTGGGGGACTCGGCCCTTTATCTTTGCGCCAGCAGCTT-----GCCCCTACGAGCAGTACTTCGGGCCGGGCACCAGGCTCACGGTCACAG	tumor	ChILI_8
37561	0	TRBV29-1	TRBJ2-1	SIARIYNEQF	AGCATTGCTAGGATCTACAATGAGCAGTTC		131	139	0	270	4.933e-05	5348	1	NA	1	NA	GAGCCCTGAAGACAGCAGCATATATCTCTGCAGCATTGCTAGGATCTACAATGAGCAGTTCTTCGGGCCAGGGACACGGCTCACCGTGCTAG	GAGCCCTGAAGACAGCAGCATATATCTCTGCAGC-----------CTACAATGAGCAGTTCTTCGGGCCAGGGACACGGCTCACCGTGCTAG	tumor	ChILI_8
37562	0	TRBV6-5	TRBJ2-5	ASSYSSGPSKETQY	GCCAGCAGTTACTCCTCCGGGCCTAGTAAAGAGACCCAGTAC	TRBD2	97	173	0	270	4.933e-05	5348	1	1	1	NA	GCTCCCTCCCAGACATCTGTGTACTTCTGTGCCAGCAGTTACTCCTCCGGGCCTAGTAAAGAGACCCAGTACTTCGGGCCAGGCACGCGGCTCCTGGTGCTCG	GCTCCCTCCCAGACATCTGTGTACTTCTGTGCCAGCAGTTACTC--------CTAGT-AAGAGACCCAGTACTTCGGGCCAGGCACGCGGCTCCTGGTGCTCG	tumor	ChILI_8
37563	0	TRBV5-1	TRBJ2-3	ASRPGTSTDTQY	GCCAGCCGCCCCGGGACCTCTACAGATACGCAGTAT	TRBD1	156	114	0	270	4.933e-05	5348	1	1	1	NA	GGAGCTGGGGGACTCGGCCCTTTATCTTTGCGCCAGCCGCCCCGGGACCTCTACAGATACGCAGTATTTTGGCCCAGGCACCCGGCTGACAGTGCTCG	GGAGCTGGGGGACTCGGCCCTTTATCTTTGCGCCAGC------GGGAC----ACAGATACGCAGTATTTTGGCCCAGGCACCCGGCTGACAGTGCTCG	tumor	ChILI_8
37564	12	TRBV30	TRBJ2-4	AWSVRGGGNIQY	GCCTGGAGTGTACGGGGGGGAGGGAACATTCAGTAC	TRBD2	13	257	0	270	4.933e-05	5348	1	1	1	NA	CCTTCTCAGTGACTCTGGCTTCTATCTCTGTGCCTGGAGTGTACGGGGGGGAGGGAACATTCAGTACTTCGGCGCCGGGACCCGGCTCTCAGTGCTGG	CCTTCTCAGTGACTCTGGCTTCTATCTCTGTGCCTGGAGTGT-CGGGGGGG----AACATTCAGTACTTCGGCGCCGGGACCCGGCTCTCAGTGCTGG	tumor	ChILI_8
37565	0	TRBV3-1	TRBJ2-3	ASSQEDRLAGSTDTQY	GCCAGCAGCCAGGAAGATAGACTAGCGGGTAGCACAGATACGCAGTAT	TRBD2	144	126	0	270	4.933e-05	5348	1	1	1	NA	GGAGCTTGGTGACTCTGCTGTGTATTTCTGTGCCAGCAGCCAGGAAGATAGACTAGCGGGTAGCACAGATACGCAGTATTTTGGCCCAGGCACCCGGCTGACAGTGCTCG	GGAGCTTGGTGACTCTGCTGTGTATTTCTGTGCCAGCAGCCA--------GACTAGCGGG-AGCACAGATACGCAGTATTTTGGCCCAGGCACCCGGCTGACAGTGCTCG	tumor	ChILI_8
37566	0	TRBV28	TRBJ1-1	ASSPQGRFVNTEAF	GCCAGCAGTCCTCAGGGGCGGTTTGTGAACACTGAAGCTTTC	TRBD1	176	94	0	270	4.933e-05	5348	1	1	1	NA	CCGCCAGCACCAACCAGACATCTATGTACCTCTGTGCCAGCAGTCCTCAGGGGCGGTTTGTGAACACTGAAGCTTTCTTTGGACAAGGCACCAGACTCACAGTTGTAG	CCGCCAGCACCAACCAGACATCTATGTACCTCTGTGCCAGCAGT---CAGGGG-------TGAACACTGAAGCTTTCTTTGGACAAGGCACCAGACTCACAGTTGTAG	tumor	ChILI_8
37567	0	TRBV29-1	TRBJ2-5	SVDEAQTYQETQY	AGCGTTGACGAGGCCCAAACGTACCAAGAGACCCAGTAC		100	169	0	269	4.915e-05	5354	1	NA	1	NA	GAGCCCTGAAGACAGCAGCATATATCTCTGCAGCGTTGACGAGGCCCAAACGTACCAAGAGACCCAGTACTTCGGGCCAGGCACGCGGCTCCTGGTGCTCG	GAGCCCTGAAGACAGCAGCATATATCTCTGCAGCGTTGA--------------ACCAAGAGACCCAGTACTTCGGGCCAGGCACGCGGCTCCTGGTGCTCG	tumor	ChILI_8
37568	0	TRBV29-1	TRBJ1-1	SVVVWDTEAF	AGCGTTGTGGTCTGGGACACTGAAGCTTTC	TRBD1	137	132	0	269	4.915e-05	5354	1	1	1	NA	GAGCCCTGAAGACAGCAGCATATATCTCTGCAGCGTTGTGGTCTGGGACACTGAAGCTTTCTTTGGACAAGGCACCAGACTCACAGTTGTAG	GAGCCCTGAAGACAGCAGCATATATCTCTGCAGCGTTG------GGGACACTGAAGCTTTCTTTGGACAAGGCACCAGACTCACAGTTGTAG	tumor	ChILI_8
37569	0	TRBV7-3	TRBJ2-1	ASSSPDGEQF	GCCAGCAGCTCGCCTGACGGTGAGCAGTTC		144	125	0	269	4.915e-05	5354	1	NA	1	NA	CCAGCGCACAGAGCGGGGGGACTCAGCCGTGTATCTCTGTGCCAGCAGCTCGCCTGACGGTGAGCAGTTCTTCGGGCCAGGGACACGGCTCACCGTGCTAG	CCAGCGCACAGAGCGGGGGGACTCAGCCGTGTATCTCTGTGCCAGCAGCT----------TGAGCAGTTCTTCGGGCCAGGGACACGGCTCACCGTGCTAG	tumor	ChILI_8
37570	0	TRBV11-3	TRBJ1-1	ASSPRGTNTEAF	GCCAGCAGCCCACGGGGGACTAACACTGAAGCTTTC	TRBD2	106	163	0	269	4.915e-05	5354	1	1	1	NA	GCAGAGCTTGGGGACTCGGCCGTGTATCTCTGTGCCAGCAGCCCACGGGGGACTAACACTGAAGCTTTCTTTGGACAAGGCACCAGACTCACAGTTGTAG	GCAGAGCTTGGGGACTCGGCCGTGTATCTCTGTGCCAGCAGC------GGGACTAACACTGAAGCTTTCTTTGGACAAGGCACCAGACTCACAGTTGTAG	tumor	ChILI_8
37571	0	TRBV5-1	TRBJ1-4	ASSPLEANEKLF	GCCAGCAGCCCACTAGAGGCGAATGAAAAACTGTTT	TRBD2	142	127	0	269	4.915e-05	5354	1	1	1	NA	GGAGCTGGGGGACTCGGCCCTTTATCTTTGCGCCAGCAGCCCACTAGAGGCGAATGAAAAACTGTTTTTTGGCAGTGGAACCCAGCTCTCTGTCTTG	GGAGCTGGGGGACTCGGCCCTTTATCTTTGCGCCAGCAGC--ACTAG-----AATGAAAAACTGTTTTTTGGCAGTGGAACCCAGCTCTCTGTCTTG	tumor	ChILI_8
37572	0	TRBV5-1	TRBJ2-5	ASSTGEETQY	GCCAGCAGCACGGGGGAAGAGACCCAGTAC	TRBD2	139	130	0	269	4.915e-05	5354	1	1	1	NA	GGAGCTGGGGGACTCGGCCCTTTATCTTTGCGCCAGCAGCACGGGGGAAGAGACCCAGTACTTCGGGCCAGGCACGCGGCTCCTGGTGCTCG	GGAGCTGGGGGACTCGGCCCTTTATCTTTGCGCCAGCAGC-CGGGGGAAGAGACCCAGTACTTCGGGCCAGGCACGCGGCTCCTGGTGCTCG	tumor	ChILI_8
37573	0	TRBV20-1	TRBJ2-3	SARYLAGYTDTQY	AGTGCTAGATACCTAGCGGGTTACACAGATACGCAGTAT	TRBD2	150	119	0	269	4.915e-05	5354	1	1	1	NA	GCCCATCCTGAAGACAGCAGCTTCTACATCTGCAGTGCTAGATACCTAGCGGGTTACACAGATACGCAGTATTTTGGCCCAGGCACCCGGCTGACAGTGCTCG	GCCCATCCTGAAGACAGCAGCTTCTACATCTGCAGTGCTAGA---CTAGCGGG---CACAGATACGCAGTATTTTGGCCCAGGCACCCGGCTGACAGTGCTCG	tumor	ChILI_8
37574	0	TRBV20-1	TRBJ2-3	SAKGGFPDTQY	AGTGCCAAGGGGGGATTCCCAGATACGCAGTAT	TRBD1	204	65	0	269	4.915e-05	5354	1	1	1	NA	GCCCATCCTGAAGACAGCAGCTTCTACATCTGCAGTGCCAAGGGGGGATTCCCAGATACGCAGTATTTTGGCCCAGGCACCCGGCTGACAGTGCTCG	GCCCATCCTGAAGACAGCAGCTTCTACATCTGCAGTGC--AGGGGG------CAGATACGCAGTATTTTGGCCCAGGCACCCGGCTGACAGTGCTCG	tumor	ChILI_8
37575	0	TRBV12-3	TRBJ2-1	ASSFMAGALGNEQF	GCCAGCAGTTTCATGGCGGGGGCACTGGGAAATGAGCAGTTC	TRBD2	104	165	0	269	4.915e-05	5354	1	1	1	NA	CAGAACCCAGGGACTCAGCTGTGTACTTCTGTGCCAGCAGTTTCATGGCGGGGGCACTGGGAAATGAGCAGTTCTTCGGGCCAGGGACACGGCTCACCGTGCTAG	CAGAACCCAGGGACTCAGCTGTGTACTTCTGTGCCAGCAGTTT----GCGGGGG--------AATGAGCAGTTCTTCGGGCCAGGGACACGGCTCACCGTGCTAG	tumor	ChILI_8
37576	0	TRBV28	TRBJ1-5	ASRSHMMIYSNQPQH	GCCAGCAGATCCCATATGATGATCTATAGCAATCAGCCCCAGCAT		98	171	0	269	4.915e-05	5354	1	NA	1	NA	CCGCCAGCACCAACCAGACATCTATGTACCTCTGTGCCAGCAGATCCCATATGATGATCTATAGCAATCAGCCCCAGCATTTTGGTGATGGGACTCGACTCTCCATCCTAG	CCGCCAGCACCAACCAGACATCTATGTACCTCTGTGCCAGCAG------------------TAGCAATCAGCCCCAGCATTTTGGTGATGGGACTCGACTCTCCATCCTAG	tumor	ChILI_8
37577	0	TRBV28	TRBJ2-3	ASSPQDRAQDTQY	GCCAGCAGTCCCCAGGACAGGGCTCAAGATACGCAGTAT	TRBD1	94	175	0	269	4.915e-05	5354	1	1	1	NA	CCGCCAGCACCAACCAGACATCTATGTACCTCTGTGCCAGCAGTCCCCAGGACAGGGCTCAAGATACGCAGTATTTTGGCCCAGGCACCCGGCTGACAGTGCTCG	CCGCCAGCACCAACCAGACATCTATGTACCTCTGTGCCAGCAGT-----GGACAGGG----AGATACGCAGTATTTTGGCCCAGGCACCCGGCTGACAGTGCTCG	tumor	ChILI_8
37578	0	TRBV27	TRBJ2-7	AIPTRASKFEQY	GCCATCCCCACCCGAGCCTCCAAGTTTGAGCAGTAC	TRBD2	165	104	0	269	4.915e-05	5354	1	2	1	NA	CGCCCAGCCCCAACCAGACCTCTCTGTACTTCTGTGCCATCCCCACCCGAGCCTCCAAGTTTGAGCAGTACTTCGGGCCGGGCACCAGGCTCACGGTCACAG	CGCCCAGCCCCAACCAGACCTCTCTGTACTTCTGTGCCA------------CCTCC------GAGCAGTACTTCGGGCCGGGCACCAGGCTCACGGTCACAG	tumor	ChILI_8
37579	0	TRBV3-1	TRBJ2-7	ASSGARDRGPEQY	GCCAGCAGCGGCGCCCGGGACAGGGGACCCGAGCAGTAC	TRBD1	142	127	0	269	4.915e-05	5354	1	1	1	NA	GGAGCTTGGTGACTCTGCTGTGTATTTCTGTGCCAGCAGCGGCGCCCGGGACAGGGGACCCGAGCAGTACTTCGGGCCGGGCACCAGGCTCACGGTCACAG	GGAGCTTGGTGACTCTGCTGTGTATTTCTGTGCCAGCAGC-------GGGACAGGGG---CGAGCAGTACTTCGGGCCGGGCACCAGGCTCACGGTCACAG	tumor	ChILI_8
37580	0	TRBV29-1	TRBJ2-1	SVHEAGVFGNEQF	AGCGTCCACGAAGCGGGGGTTTTTGGCAATGAGCAGTTC	TRBD2	122	146	0	268	4.896e-05	5367	1	1	1	NA	GAGCCCTGAAGACAGCAGCATATATCTCTGCAGCGTCCACGAAGCGGGGGTTTTTGGCAATGAGCAGTTCTTCGGGCCAGGGACACGGCTCACCGTGCTAG	GAGCCCTGAAGACAGCAGCATATATCTCTGCAGCGT------AGCGGGGG-------CAATGAGCAGTTCTTCGGGCCAGGGACACGGCTCACCGTGCTAG	tumor	ChILI_8
37581	0	TRBV4-1	TRBJ2-3	ASSTSGGKSTDTQY	GCCAGCAGTACTAGCGGGGGGAAAAGCACAGATACGCAGTAT	TRBD2	184	84	0	268	4.896e-05	5367	1	1	1	NA	GCAGCCAGAAGACTCAGCCCTGTATCTCTGCGCCAGCAGTACTAGCGGGGGGAAAAGCACAGATACGCAGTATTTTGGCCCAGGCACCCGGCTGACAGTGCTCG	GCAGCCAGAAGACTCAGCCCTGTATCTCTGCGCCAGCAG-ACTAGCGGGGGG---AGCACAGATACGCAGTATTTTGGCCCAGGCACCCGGCTGACAGTGCTCG	tumor	ChILI_8
37582	0	TRBV5-1	TRBJ2-1	ASSTGLSPSYNEQF	GCCAGCAGCACGGGACTCAGCCCCTCCTACAATGAGCAGTTC	TRBD2	131	137	0	268	4.896e-05	5367	1	1	1	NA	GGAGCTGGGGGACTCGGCCCTTTATCTTTGCGCCAGCAGCACGGGACTCAGCCCCTCCTACAATGAGCAGTTCTTCGGGCCAGGGACACGGCTCACCGTGCTAG	GGAGCTGGGGGACTCGGCCCTTTATCTTTGCGCCAGCAGC--GGGACT------CTCCTACAATGAGCAGTTCTTCGGGCCAGGGACACGGCTCACCGTGCTAG	tumor	ChILI_8
37583	0	TRBV5-1	TRBJ1-1	ASPEVDTEAF	GCCAGCCCTGAGGTGGACACTGAAGCTTTC		164	104	0	268	4.896e-05	5367	1	NA	1	NA	GGAGCTGGGGGACTCGGCCCTTTATCTTTGCGCCAGCCCTGAGGTGGACACTGAAGCTTTCTTTGGACAAGGCACCAGACTCACAGTTGTAG	GGAGCTGGGGGACTCGGCCCTTTATCTTTGCGCCAGC----------ACACTGAAGCTTTCTTTGGACAAGGCACCAGACTCACAGTTGTAG	tumor	ChILI_8
37584	0	TRBV20-1	TRBJ2-7	SARGGLGAGLLRLHEQY	AGTGCTAGAGGCGGATTGGGTGCGGGACTTCTCCGGTTGCACGAGCAGTAC	TRBD2	121	147	0	268	4.896e-05	5367	1	1	1	NA	GCCCATCCTGAAGACAGCAGCTTCTACATCTGCAGTGCTAGAGGCGGATTGGGTGCGGGACTTCTCCGGTTGCACGAGCAGTACTTCGGGTCGGGCACCAGGCTCACGGTCACAG	GCCCATCCTGAAGACAGCAGCTTCTACATCTGCAGTGCTAGAG-------------GGGACT-----------ACGAGCAGTACTTCGGGCCGGGCACCAGGCTCACGGTCACAG	tumor	ChILI_8
37585	0	TRBV20-1	TRBJ2-5	SAPRQGGETQY	AGTGCTCCAAGACAGGGGGGCGAGACCCAGTAC	TRBD1	137	131	0	268	4.896e-05	5367	1	1	1	NA	GCCCATCCTGAAGACAGCAGCTTCTACATCTGCAGTGCTCCAAGACAGGGGGGCGAGACCCAGTACTTCGGGCCAGGCACGCGGCTCCTGGTGCTCG	GCCCATCCTGAAGACAGCAGCTTCTACATCTGCAGTGCT----GACAGGGGG--GAGACCCAGTACTTCGGGCCAGGCACGCGGCTCCTGGTGCTCG	tumor	ChILI_8
37586	0	TRBV28	TRBJ2-5	ASSLRRETQY	GCCAGCAGTTTAAGGCGGGAGACCCAGTAC	TRBD2	114	154	0	268	4.896e-05	5367	1	2	1	NA	CCGCCAGCACCAACCAGACATCTATGTACCTCTGTGCCAGCAGTTTAAGGCGGGAGACCCAGTACTTCGGGCCAGGCACGCGGCTCCTGGTGCTCG	CCGCCAGCACCAACCAGACATCTATGTACCTCTGTGCCAGCAGTTTA--GCGGGAGACCCAGTACTTCGGGCCAGGCACGCGGCTCCTGGTGCTCG	tumor	ChILI_8
37587	0	TRBV5-1	TRBJ2-1	ASSSGQGENNEQF	GCCAGCAGCTCGGGACAGGGAGAGAACAATGAGCAGTTC	TRBD1	125	143	0	268	4.896e-05	5367	1	1	1	NA	GGAGCTGGGGGACTCGGCCCTTTATCTTTGCGCCAGCAGCTCGGGACAGGGAGAGAACAATGAGCAGTTCTTTGGGCCAGGGACACGGCTCACCGTGCTAG	GGAGCTGGGGGACTCGGCCCTTTATCTTTGCGCCAGCAGCT-GGGACAGGG-----ACAATGAGCAGTTCTTCGGGCCAGGGACACGGCTCACCGTGCTAG	tumor	ChILI_8
37588	0	TRBV29-1	TRBJ2-1	SGARTSRINHEQF	AGCGGGGCGAGGACTAGCCGGATCAACCATGAGCAGTTC	TRBD2	140	128	0	268	4.896e-05	5367	1	1	1	NA	GAGCCCTGAAGACAGCAGCATATATCTCTGCAGCGGGGCGAGGACTAGCCGGATCAACCATGAGCAGTTCTTCGGGCCAGGGACACGGCTCACCGTGCTAG	GAGCCCTGAAGACAGCAGCATATATCTCTGCAGCG------GGACTAGC----------ATGAGCAGTTCTTCGGGCCAGGGACACGGCTCACCGTGCTAG	tumor	ChILI_8
37589	0	TRBV7-2	TRBJ2-7	ASSFFGQGLYEQY	GCCAGCAGCTTCTTCGGACAGGGGCTCTACGAGCAGTAC	TRBD1	159	109	0	268	4.896e-05	5367	1	1	1	NA	CCAGCGCACACAGCAGGAGGACTCGGCCGTGTATCTCTGTGCCAGCAGCTTCTTCGGACAGGGGCTCTACGAGCAGTACTTCGGGCCGGGCACCAGGCTCACGGTCACAG	CCAGCGCACACAGCAGGAGGACTCGGCCGTGTATCTCTGTGCCAGCAGCTT----GGACAGGGG--CTACGAGCAGTACTTCGGGCCGGGCACCAGGCTCACGGTCACAG	tumor	ChILI_8
37590	0	TRBV5-1	TRBJ1-3	ASSLSPGGNTIY	GCCAGCAGCCTATCCCCTGGGGGAAACACCATATAT	TRBD2	153	115	0	268	4.896e-05	5367	1	1	1	NA	GGAGCTGGGGGACTCGGCCCTTTATCTTTGCGCCAGCAGCCTATCCCCTGGGGGAAACACCATATATTTTGGAGAGGGAAGTTGGCTCACTGTTGTAG	GGAGCTGGGGGACTCGGCCCTTTATCTTTGCGCCAGCAGC---------GGGGGAAACACCATATATTTTGGAGAGGGAAGTTGGCTCACTGTTGTAG	tumor	ChILI_8
37591	0	TRBV29-1	TRBJ2-5	SGRSGETQY	AGCGGGAGGTCGGGAGAGACCCAGTAC	TRBD2	128	139	0	267	4.878e-05	5378	1	2	1	NA	GAGCCCTGAAGACAGCAGCATATATCTCTGCAGCGGGAGGTCGGGAGAGACCCAGTACTTCGGGCCAGGCACGCGGCTCCTGGTGCTCG	GAGCCCTGAAGACAGCAGCATATATCTCTGCAGCGGGAGG-----AGAGACCCAGTACTTCGGGCCAGGCACGCGGCTCCTGGTGCTCG	tumor	ChILI_8
37592	0	TRBV4-2	TRBJ1-5	ASQAGSHNQPQH	GCCAGCCAAGCCGGGAGCCACAATCAGCCCCAGCAT	TRBD2	177	90	0	267	4.878e-05	5378	1	2	1	NA	GCAGCCAGAAGACTCGGCCCTGTATCTCTGTGCCAGCCAAGCCGGGAGCCACAATCAGCCCCAGCATTTTGGTGATGGGACTCGACTCTCCATCCTAG	GCAGCCAGAAGACTCGGCCCTGTATCTCTGTGCCAGC-----CGGGAG---CAATCAGCCCCAGCATTTTGGTGATGGGACTCGACTCTCCATCCTAG	tumor	ChILI_8
37593	0	TRBV4-1	TRBJ2-3	ASSQVTDTQY	GCCAGCAGCCAAGTCACAGATACGCAGTAT		135	132	0	267	4.878e-05	5378	1	NA	1	NA	GCAGCCAGAAGACTCAGCCCTGTATCTCTGCGCCAGCAGCCAAGTCACAGATACGCAGTATTTTGGCCCAGGCACCCGGCTGACAGTGCTCG	GCAGCCAGAAGACTCAGCCCTGTATCTCTGCGCCAGCAGCCAAG-CACAGATACGCAGTATTTTGGCCCAGGCACCCGGCTGACAGTGCTCG	tumor	ChILI_8
37594	0	TRBV9	TRBJ1-1	SVATGLNTEAF	AGCGTAGCTACAGGCTTGAACACTGAAGCTTTC	TRBD1	155	112	0	267	4.878e-05	5378	1	1	1	NA	CTCTGGAGCTGGGGGACTCAGCTTTGTATTTCTGCAGCGTAGCTACAGGCTTGAACACTGAAGCTTTCTTTGGACAAGGCACCAGACTCACAGTTGTAG	CTCTGGAGCTGGGGGACTCAGCTTTGTATTTCTG----------ACAGG--TGAACACTGAAGCTTTCTTTGGACAAGGCACCAGACTCACAGTTGTAG	tumor	ChILI_8
37595	0	TRBV6-4	TRBJ1-1	ASSAEGSGGRTEAF	GCCAGCAGTGCAGAGGGTTCGGGGGGCCGGACTGAAGCTTTC	TRBD2	144	123	0	267	4.878e-05	5378	1	1	1	NA	GGCGTCTGCTGTACCCTCTCAGACATCTGTGTACTTCTGTGCCAGCAGTGCAGAGGGTTCGGGGGGCCGGACTGAAGCTTTCTTTGGACAAGGCACCAGACTCACAGTTGTAG	GGCGTCTGCTGTACCCTCTCAGACATCTGTGTACTTCTGTGCCAGCAGTG---------CGGGGGG----ACTGAAGCTTTCTTTGGACAAGGCACCAGACTCACAGTTGTAG	tumor	ChILI_8
37596	0	TRBV5-4	TRBJ2-1	ASTRPQGAGYNEQF	GCCAGCACCCGCCCCCAGGGGGCAGGGTACAATGAGCAGTTC	TRBD1	192	75	0	267	4.878e-05	5378	1	1	1	NA	GGAGCTGGACGACTCGGCCCTGTATCTCTGTGCCAGCACCCGCCCCCAGGGGGCAGGGTACAATGAGCAGTTCTTCGGGCCAGGGACACGGCTCACCGTGCTAG	GGAGCTGGACGACTCGGCCCTGTATCTCTGTGCCAGCA--------CAGGGGGC----TACAATGAGCAGTTCTTCGGGCCAGGGACACGGCTCACCGTGCTAG	tumor	ChILI_8
37597	0	TRBV5-1	TRBJ1-1	ASSLVWNTEAF	GCCAGCAGCTTGGTGTGGAACACTGAAGCTTTC		174	93	0	267	4.878e-05	5378	1	NA	1	NA	GGAGCTGGGGGACTCGGCCCTTTATCTTTGCGCCAGCAGCTTGGTGTGGAACACTGAAGCTTTCTTTGGACAAGGCACCAGACTCACAGTTGTAG	GGAGCTGGGGGACTCGGCCCTTTATCTTTGCGCCAGCAGCTTGG----GAACACTGAAGCTTTCTTTGGACAAGGCACCAGACTCACAGTTGTAG	tumor	ChILI_8
37598	0	TRBV5-1	TRBJ2-5	ASGHSRPQY	GCCAGCGGGCACAGCCGCCCCCAGTAC	TRBD2	118	149	0	267	4.878e-05	5378	1	1	1	NA	GGAGCTGGGGGACTCGGCCCTTTATCTTTGCGCCAGCGGGCACAGCCGCCCCCAGTACTTCGGGCCAGGCACGCGGCTCCTGGTGCTCG	GGAGCTGGGGGACTCGGCCCTTTATCTTTGCGCCAGCGGG----------CCCAGTACTTCGGGCCAGGCACGCGGCTCCTGGTGCTCG	tumor	ChILI_8
37599	0	TRBV12-3	TRBJ1-2	ASSKGYGYT	GCCAGCAGTAAGGGGTACGGCTACACC	TRBD1	144	123	0	267	4.878e-05	5378	1	1	1	NA	CAGAACCCAGGGACTCAGCTGTGTACTTCTGTGCCAGCAGTAAGGGGTACGGCTACACCTTCGGTTCGGGGACCAGGTTAACCGTTGTAG	CAGAACCCAGGGACTCAGCTGTGTACTTCTGTGCCAGCAGT-AGGGG---GGCTACACCTTCGGTTCGGGGACCAGGTTAACCGTTGTAG	tumor	ChILI_8
37600	0	TRBV3-1	TRBJ2-5	ASSKGLAGLGETQY	GCCAGCAGCAAGGGACTAGCGGGGCTTGGAGAGACCCAGTAC	TRBD2	131	136	0	267	4.878e-05	5378	1	1	1	NA	GGAGCTTGGTGACTCTGCTGTGTATTTCTGTGCCAGCAGCAAGGGACTAGCGGGGCTTGGAGAGACCCAGTACTTCGGGCCAGGCACGCGGCTCCTGGTGCTCG	GGAGCTTGGTGACTCTGCTGTGTATTTCTGTGCCAGCAGC--GGGACTAGCGGGG-----AGAGACCCAGTACTTCGGGCCAGGCACGCGGCTCCTGGTGCTCG	tumor	ChILI_8
37601	0	TRBV5-5	TRBJ1-6	ASDKGANYNSPLH	GCCAGTGATAAGGGGGCGAATTATAATTCACCCCTCCAC	TRBD1	105	162	0	267	4.878e-05	5378	1	1	1	NA	GAACGCCTTGTTGCTGGGGGACTCGGCCCTGTATCTCTGTGCCAGTGATAAGGGGGCGAATTATAATTCACCCCTCCACTTTGGGAATGGGACCAGGCTCACTGTGACAG	GAACGCCTTGTTGCTGGGGGACTCGGCCCTGTATCTCTGTGCCAG-----AGGGGGC----TATAATTCACCCCTCCACTTTGGGAATGGGACCAGGCTCACTGTGACAG	tumor	ChILI_8
37602	0	TRBV28	TRBJ1-1	AAFAWVLEEAF	GCCGCCTTCGCGTGGGTATTGGAAGAAGCTTTC		151	116	0	267	4.878e-05	5378	1	NA	1	NA	CCGCCAGCACCAACCAGACATCTATGTACCTCTGTGCCGCCTTCGCGTGGGTATTGGAAGAAGCTTTCTTTGGACAAGGCACCAGACTCACAGTTGTAG	CCGCCAGCACCAACCAGACATCTATGTACCTCTGTGCC---------------------GAAGCTTTCTTTGGACAAGGCACCAGACTCACAGTTGTAG	tumor	ChILI_8
37603	0	TRBV28	TRBJ1-5	ASSFPPGNQPQH	GCCAGCAGTTTCCCCCCGGGCAATCAGCCCCAGCAT		98	169	0	267	4.878e-05	5378	1	NA	1	NA	CCGCCAGCACCAACCAGACATCTATGTACCTCTGTGCCAGCAGTTTCCCCCCGGGCAATCAGCCCCAGCATTTTGGTGATGGGACTCGACTCTCCATCCTAG	CCGCCAGCACCAACCAGACATCTATGTACCTCTGTGCCAGCAGTTT--------GCAATCAGCCCCAGCATTTTGGTGATGGGACTCGACTCTCCATCCTAG	tumor	ChILI_8
37604	0	TRBV9	TRBJ2-5	ASSHEQGPGVSETQY	GCCAGCAGCCACGAACAGGGGCCCGGCGTTTCGGAGACCCAGTAC	TRBD1	144	122	0	266	4.86e-05	5391	1	1	1	NA	CTCTGGAGCTGGGGGACTCAGCTTTGTATTTCTGTGCCAGCAGCCACGAACAGGGGCCCGGCGTTTCGGAGACCCAGTACTTCGGGCCAGGCACGCGGCTCCTGGTGCTCG	CTCTGGAGCTGGGGGACTCAGCTTTGTATTTCTGTGCCAGCAGC-----ACAGGGG------------GAGACCCAGTACTTCGGGCCAGGCACGCGGCTCCTGGTGCTCG	tumor	ChILI_8
37605	0	TRBV5-1	TRBJ2-7	ASSFPGDEQY	GCCAGCAGCTTCCCGGGGGACGAGCAGTAC	TRBD2	158	108	0	266	4.86e-05	5391	1	1	1	NA	GGAGCTGGGGGACTCGGCCCTTTATCTTTGCGCCAGCAGCTTCCCGGGGGACGAGCAGTACTTCGGGCCGGGCACCAGGCTCACGGTCACAG	GGAGCTGGGGGACTCGGCCCTTTATCTTTGCGCCAGCAGCTT--CGGGGGACGAGCAGTACTTCGGGCCGGGCACCAGGCTCACGGTCACAG	tumor	ChILI_8
37606	0	TRBV20-1	TRBJ2-7	SASTPGQPQY	AGTGCTAGCACTCCCGGACAGCCGCAGTAC	TRBD1	134	132	0	266	4.86e-05	5391	1	1	1	NA	GCCCATCCTGAAGACAGCAGCTTCTACATCTGCAGTGCTAGCACTCCCGGACAGCCGCAGTACTTCGGGCCGGGCACCAGGCTCACGGTCACAG	GCCCATCCTGAAGACAGCAGCTTCTACATCTGCAGTGCTAG-------GGACAG--GCAGTACTTCGGGCCGGGCACCAGGCTCACGGTCACAG	tumor	ChILI_8
37607	0	TRBV20-1	TRBJ1-1	SAAQGAF	AGTGCCGCTCAGGGAGCTTTC	TRBD1	137	129	0	266	4.86e-05	5391	1	1	1	NA	GCCCATCCTGAAGACAGCAGCTTCTACATCTGCAGTGCCGCTCAGGGAGCTTTCTTTGGACAAGGCACCAGACTCACAGTTGTAG	GCCCATCCTGAAGACAGCAGCTTCTACATCTGCAGTGC----CAGGGAGCTTTCTTTGGACAAGGCACCAGACTCACAGTTGTAG	tumor	ChILI_8
37608	0	TRBV28	TRBJ1-2	ASSPQGGLDWGYT	GCCAGCAGCCCCCAAGGGGGGCTGGATTGGGGCTACACC	TRBD1	165	101	0	266	4.86e-05	5391	1	1	1	NA	CCGCCAGCACCAACCAGACATCTATGTACCTCTGTGCCAGCAGCCCCCAAGGGGGGCTGGATTGGGGCTACACCTTCGGTTCGGGGACCAGGTTAACCGTTGTAG	CCGCCAGCACCAACCAGACATCTATGTACCTCTGTGCCAGCAG--------GGGGGC--------GGCTACACCTTCGGTTCGGGGACCAGGTTAACCGTTGTAG	tumor	ChILI_8
37609	0	TRBV28	TRBJ1-1	ASSRGTEAF	GCCAGCAGCCGGGGAACTGAAGCTTTC	TRBD2	152	114	0	266	4.86e-05	5391	1	1	1	NA	CCGCCAGCACCAACCAGACATCTATGTACCTCTGTGCCAGCAGCCGGGGAACTGAAGCTTTCTTTGGACAAGGCACCAGACTCACAGTTGTAG	CCGCCAGCACCAACCAGACATCTATGTACCTCTGTGCCAGCAG-CGGGG-ACTGAAGCTTTCTTTGGACAAGGCACCAGACTCACAGTTGTAG	tumor	ChILI_8
37610	0	TRBV27	TRBJ2-5	ASSSLAGGQETQY	GCCAGCAGTTCGCTAGCGGGGGGGCAAGAGACCCAGTAC	TRBD2	156	110	0	266	4.86e-05	5391	1	1	1	NA	CGCCCAGCCCCAACCAGACCTCTCTGTACTTCTGTGCCAGCAGTTCGCTAGCGGGGGGGCAAGAGACCCAGTACTTCGGGCCAGGCACGCGGCTCCTGGTGCTCG	CGCCCAGCCCCAACCAGACCTCTCTGTACTTCTGTGCCAGCAGTT--CTAGCGGGGGGGCAAGAGACCCAGTACTTCGGGCCAGGCACGCGGCTCCTGGTGCTCG	tumor	ChILI_8
37611	0	TRBV27	TRBJ2-3	ATKGTGRRGTQY	GCCACAAAGGGGACAGGAAGAAGGGGGACGCAGTAT	TRBD1	232	34	0	266	4.86e-05	5391	1	1	1	NA	CGCCCAGCCCCAACCAGACCTCTCTGTACTTCTGTGCCACAAAGGGGACAGGAAGAAGGGGGACGCAGTATTTTGGCCCAGGCACCCGGCTGACAGTGCTCG	CGCCCAGCCCCAACCAGACCTCTCTGTACTTCTGTGCCA-----GGGACAGG----------ACGCAGTATTTTGGCCCAGGCACCCGGCTGACAGTGCTCG	tumor	ChILI_8
37612	0	TRBV4-2	TRBJ1-3	ASSQDSRGDGNTIY	GCCAGCAGCCAAGATTCCCGGGGGGACGGAAACACCATATAT	TRBD2	180	86	0	266	4.86e-05	5391	1	1	1	NA	GCAGCCAGAAGACTCGGCCCTGTATCTCTGTGCCAGCAGCCAAGATTCCCGGGGGGACGGAAACACCATATATTTTGGAGAGGGAAGTTGGCTCACTGTTGTAG	GCAGCCAGAAGACTCGGCCCTGTATCTCTGTGCCAGCAGCCAAGA----CGGGGGG--GGAAACACCATATATTTTGGAGAGGGAAGTTGGCTCACTGTTGTAG	tumor	ChILI_8
37613	0	TRBV9	TRBJ2-3	ASSVILGADTQY	GCCAGCAGCGTGATCTTGGGAGCGGATACGCAGTAT	TRBD2	137	128	0	265	4.841e-05	5400	1	1	1	NA	CTCTGGAGCTGGGGGACTCAGCTTTGTATTTCTGTGCCAGCAGCGTGATCTTGGGAGCGGATACGCAGTATTTTGGCCCAGGCACCCGGCTGACAGTGCTCG	CTCTGGAGCTGGGGGACTCAGCTTTGTATTTCTGTGCCAGCAGCGT---------AGCGGATACGCAGTATTTTGGCCCAGGCACCCGGCTGACAGTGCTCG	tumor	ChILI_8
37614	0	TRBV7-2	TRBJ2-2	ASSPQGNTGELF	GCCAGCAGCCCCCAGGGTAACACCGGGGAGCTGTTT	TRBD1	129	136	0	265	4.841e-05	5400	1	1	1	NA	CCAGCGCACACAGCAGGAGGACTCGGCCGTGTATCTCTGTGCCAGCAGCCCCCAGGGTAACACCGGGGAGCTGTTTTTTGGAGAAGGCTCTAGGCTGACCGTACTGG	CCAGCGCACACAGCAGGAGGACTCGGCCGTGTATCTCTGTGCCAGCAGC---CAGGG-AACACCGGGGAGCTGTTTTTTGGAGAAGGCTCTAGGCTGACCGTACTGG	tumor	ChILI_8
37615	0	TRBV5-1	TRBJ2-3	ASRGGVTDTQY	GCCAGCAGAGGTGGGGTAACAGATACGCAGTAT		116	149	0	265	4.841e-05	5400	1	NA	1	NA	GGAGCTGGGGGACTCGGCCCTTTATCTTTGCGCCAGCAGAGGTGGGGTAACAGATACGCAGTATTTTGGCCCAGGCACCCGGCTGACAGTGCTCG	GGAGCTGGGGGACTCGGCCCTTTATCTTTGCGCCAGCAG----------ACAGATACGCAGTATTTTGGCCCAGGCACCCGGCTGACAGTGCTCG	tumor	ChILI_8
37616	0	TRBV6-6	TRBJ2-7	ASSRQGKSAYEQY	GCCAGCAGTCGACAGGGTAAGAGCGCCTACGAGCAGTAC	TRBD1	118	147	0	265	4.841e-05	5400	4	1	1	NA	GGCTGCTCCCTCCCAGACATCTGTGTACTTCTGTGCCAGCAGTCGACAGGGTAAGAGCGCCTACGAGCAGTACTTCGGGCCGGGCACCAGGCTCACGGTCACAG	GGCTGCTCCCTCCCAGACATCTGTGTACTTCTGTGCCAGCAGTCGACAGGG--------CCTACGAGCAGTACTTCGGGCCGGGCACCAGGCTCACGGTCACAG	tumor	ChILI_8
37617	0	TRBV12-3	TRBJ2-1	ASSGQGIDHEQF	GCCAGCAGTGGTCAGGGGATAGACCATGAGCAGTTC	TRBD1	119	146	0	265	4.841e-05	5400	1	1	1	NA	CAGAACCCAGGGACTCAGCTGTGTACTTCTGTGCCAGCAGTGGTCAGGGGATAGACCATGAGCAGTTCTTCGGGCCAGGGACACGGCTCACCGTGCTAG	CAGAACCCAGGGACTCAGCTGTGTACTTCTGTGCCAGCAGT---CAGGGG-------ATGAGCAGTTCTTCGGGCCAGGGACACGGCTCACCGTGCTAG	tumor	ChILI_8
37618	0	TRBV30	TRBJ2-4	AWSVGGEVKNIQY	GCCTGGAGTGTAGGGGGGGAGGTAAAAAACATTCAGTAC	TRBD2	60	205	0	265	4.841e-05	5400	1	1	1	NA	CCTTCTCAGTGACTCTGGCTTCTATCTCTGTGCCTGGAGTGTAGGGGGGGAGGTAAAAAACATTCAGTACTTCGGCGCCGGGACCCGGCTCTCAGTGCTGG	CCTTCTCAGTGACTCTGGCTTCTATCTCTGTGCCTGGAGTGT-GGGGGGG-----AAAAACATTCAGTACTTCGGCGCCGGGACCCGGCTCTCAGTGCTGG	tumor	ChILI_8
37619	0	TRBV12-3	TRBJ2-3	ASSARAGGTDTQY	GCCAGCAGCGCCAGAGCGGGGGGCACAGATACGCAGTAT	TRBD2	117	148	0	265	4.841e-05	5400	1	1	1	NA	CAGAACCCAGGGACTCAGCTGTGTACTTCTGTGCCAGCAGCGCCAGAGCGGGGGGCACAGATACGCAGTATTTTGGCCCAGGCACCCGGCTGACAGTGCTCG	CAGAACCCAGGGACTCAGCTGTGTACTTCTGTGCCAGCAG------AGCGGGGGGCACAGATACGCAGTATTTTGGCCCAGGCACCCGGCTGACAGTGCTCG	tumor	ChILI_8
37620	0	TRBV28	TRBJ1-1	ASNSGGWGNTEAF	GCCAGCAACTCAGGGGGGTGGGGGAACACTGAAGCTTTC	TRBD1	60	205	0	265	4.841e-05	5400	1	1	1	NA	CCGCCAGCACCAACCAGACATCTATGTACCTCTGTGCCAGCAACTCAGGGGGGTGGGGGAACACTGAAGCTTTCTTTGGACAAGGCACCAGACTCACAGTTGTAG	CCGCCAGCACCAACCAGACATCTATGTACCTCTGTGCCAGCA---CAGGGGG------GAACACTGAAGCTTTCTTTGGACAAGGCACCAGACTCACAGTTGTAG	tumor	ChILI_8
37621	0	TRBV29-1	TRBJ2-1	SAERGSDEQF	AGCGCGGAACGGGGATCGGATGAGCAGTTC	TRBD2	133	131	0	264	4.823e-05	5408	3	1	1	NA	GAGCCCTGAAGACAGCAGCATATATCTCTGCAGCGCGGAACGGGGATCGGATGAGCAGTTCTTCGGGCCAGGGACACGGCTCACCGTGCTAG	GAGCCCTGAAGACAGCAGCATATATCTCTGCAGCGCGG--CGGGG-----ATGAGCAGTTCTTCGGGCCAGGGACACGGCTCACCGTGCTAG	tumor	ChILI_8
37622	0	TRBV4-2	TRBJ2-1	ASSQGSPSSMNSNEQF	GCCAGCAGCCAAGGGAGCCCCTCCTCAATGAATAGTAATGAGCAGTTC	TRBD2	140	124	0	264	4.823e-05	5408	1	2	1	NA	GCAGCCAGAAGACTCGGCCCTGTATCTCTGTGCCAGCAGCCAAGGGAGCCCCTCCTCAATGAATAGTAATGAGCAGTTCTTCGGGCCAGGGACACGGCTCACCGTGCTAG	GCAGCCAGAAGACTCGGCCCTGTATCTCTGTGCCAGCAGCCAAGGGAG-------------------AATGAGCAGTTCTTCGGGCCAGGGACACGGCTCACCGTGCTAG	tumor	ChILI_8
37623	0	TRBV4-1	TRBJ1-6	ASSQEGRVLNSPLH	GCCAGCAGCCAAGAAGGGCGGGTGTTGAATTCACCCCTCCAC	TRBD2	157	107	0	264	4.823e-05	5408	1	1	1	NA	GCAGCCAGAAGACTCAGCCCTGTATCTCTGCGCCAGCAGCCAAGAAGGGCGGGTGTTGAATTCACCCCTCCACTTTGGGAATGGGACCAGGCTCACTGTGACAG	GCAGCCAGAAGACTCAGCCCTGTATCTCTGCGCCAGCAGCCAAGA---GCGGG-----AATTCACCCCTCCACTTTGGGAATGGGACCAGGCTCACTGTGACAG	tumor	ChILI_8
37624	0	TRBV4-1	TRBJ1-4	ASSQDDITNEKLF	GCCAGCAGCCAGGATGACATTACTAATGAAAAACTGTTT		144	120	0	264	4.823e-05	5408	1	NA	1	NA	GCAGCCAGAAGACTCAGCCCTGTATCTCTGCGCCAGCAGCCAGGATGACATTACTAATGAAAAACTGTTTTTTGGCAGTGGAACCCAGCTCTCTGTCTTGG	GCAGCCAGAAGACTCAGCCCTGTATCTCTGCGCCAGCAGCCA----------ACTAATGAAAAACTGTTTTTTGGCAGTGGAACCCAGCTCTCTGTCTTGG	tumor	ChILI_8
37625	0	TRBV9	TRBJ2-1	ASSPSGEEQF	GCCAGCAGCCCCTCGGGGGAAGAGCAGTTC	TRBD2	133	131	0	264	4.823e-05	5408	1	1	1	NA	CTCTGGAGCTGGGGGACTCAGCTTTGTATTTCTGTGCCAGCAGCCCCTCGGGGGAAGAGCAGTTCTTCGGGCCAGGGACACGGCTCACCGTGCTAG	CTCTGGAGCTGGGGGACTCAGCTTTGTATTTCTGTGCCAGCAGC----CGGGGG--GAGCAGTTCTTCGGGCCAGGGACACGGCTCACCGTGCTAG	tumor	ChILI_8
37626	0	TRBV6-1	TRBJ1-3	ASSKTGSGNTIY	GCCAGCAGTAAAACAGGATCTGGAAACACCATATAT	TRBD1	113	151	0	264	4.823e-05	5408	1	1	1	NA	GCTCCCTCCCAGACATCTGTGTACTTCTGTGCCAGCAGTAAAACAGGATCTGGAAACACCATATATTTTGGAGAGGGAAGTTGGCTCACTGTTGTAG	GCTCCCTCCCAGACATCTGTGTACTTCTGTGCCAGCAGT---ACAGG-TCTGGAAACACCATATATTTTGGAGAGGGAAGTTGGCTCACTGTTGTAG	tumor	ChILI_8
37627	0	TRBV21-1	TRBJ2-7	ASSSRPGAFWEEQY	GCCAGCAGCTCTCGCCCTGGGGCATTTTGGGAAGAGCAGTAC	TRBD1	131	133	0	264	4.823e-05	5408	1	1	1	NA	CCACGGAGTCAGGGGACACAGCACTGTATTTCTGTGCCAGCAGCTCTCGCCCTGGGGCATTTTGGGAAGAGCAGTACTTCGGGCCGGGCACCAGGCTCACGGTCACAG	CCACGGAGTCAGGGGACACAGCACTGTATTTCTGTGCCAGCAGC---------GGGGC----------GAGCAGTACTTCGGGCCGGGCACCAGGCTCACGGTCACAG	tumor	ChILI_8
37628	0	TRBV12-3	TRBJ2-1	ASRWTSGDYSEQF	GCCAGCAGATGGACTAGCGGGGATTACAGTGAGCAGTTC	TRBD2	105	159	0	264	4.823e-05	5408	1	1	1	NA	CAGAACCCAGGGACTCAGCTGTGTACTTCTGTGCCAGCAGATGGACTAGCGGGGATTACAGTGAGCAGTTCTTCGGGCCAGGGACACGGCTCACCGTGCTAG	CAGAACCCAGGGACTCAGCTGTGTACTTCTGTGCCAGCAG--GGACTAGCGGGG--TACAATGAGCAGTTCTTCGGGCCAGGGACACGGCTCACCGTGCTAG	tumor	ChILI_8
37629	0	TRBV12-3	TRBJ2-2	ASSRQGGTGELF	GCCAGCAGCCGACAGGGGGGAACCGGGGAGCTGTTT	TRBD1	101	163	0	264	4.823e-05	5408	1	1	1	NA	CAGAACCCAGGGACTCAGCTGTGTACTTCTGTGCCAGCAGCCGACAGGGGGGAACCGGGGAGCTGTTTTTTGGAGAAGGCTCTAGGCTGACCGTACTGG	CAGAACCCAGGGACTCAGCTGTGTACTTCTGTGCCAGCAG--GACAGGGGG--ACCGGGGAGCTGTTTTTTGGAGAAGGCTCTAGGCTGACCGTACTGG	tumor	ChILI_8
37630	0	TRBV14	TRBJ2-1	ASSQASYNEQF	GCCAGCAGCCAAGCCTCCTACAATGAGCAGTTC		93	171	0	264	4.823e-05	5408	1	NA	1	NA	GCAGAACTGGAGGATTCTGGAGTTTATTTCTGTGCCAGCAGCCAAGCCTCCTACAATGAGCAGTTCTTCGGGCCAGGGACACGGCTCACCGTGCTAG	GCAGAACTGGAGGATTCTGGAGTTTATTTCTGTGCCAGCAGCCAAG-CTCCTACAATGAGCAGTTCTTCGGGCCAGGGACACGGCTCACCGTGCTAG	tumor	ChILI_8
37631	0	TRBV10-1	TRBJ1-2	SSYGRNYGYT	AGCAGTTATGGACGGAACTATGGCTACACC		153	111	0	264	4.823e-05	5408	1	NA	1	NA	GCCTCCTCCCAGACATCTGTATATTTCTGCAGCAGTTATGGACGGAACTATGGCTACACCTTCGGTTCGGGGACCAGGTTAACCGTTGTAG	GCCTCCTCCCAGACATCTGTATATTTCTGC---------------AACTATGGCTACACCTTCGGTTCGGGGACCAGGTTAACCGTTGTAG	tumor	ChILI_8
37632	0	TRBV28	TRBJ2-7	ASSVTSGRNEQY	GCCAGCAGTGTGACTAGCGGGAGGAACGAGCAGTAC	TRBD2	145	119	0	264	4.823e-05	5408	1	2	1	NA	CCGCCAGCACCAACCAGACATCTATGTACCTCTGTGCCAGCAGTGTGACTAGCGGGAGGAACGAGCAGTACTTCGGGCCGGGCACCAGGCTCACGGTCACAG	CCGCCAGCACCAACCAGACATCTATGTACCTCTGTGCCAGCAGT--GACTAGCGGGAGG-ACGAGCAGTACTTCGGGCCGGGCACCAGGCTCACGGTCACAG	tumor	ChILI_8
37633	0	TRBV27	TRBJ2-7	ASSLVGETERWTEKPYEQY	GCCAGCAGTTTGGTTGGGGAGACGGAGCGGTGGACAGAGAAGCCCTACGAGCAGTAC	TRBD1	143	121	0	264	4.823e-05	5408	1	1	1	NA	CGCCCAGCCCCAACCAGACCTCTCTGTACTTCTGTGCCAGCAGTTTGGTTGGGGAGACGGAGCGGTGGACAGAGAAGCCCTACGAGCAGTACTTCGGGCCGGGCACCAGGCTCACGGTCACAG	CGCCCAGCCCCAACCAGACCTCTCTGTACTTCTGTGCCAGCAGTTT--------------------GGACAG------CCTACGAGCAGTACTTCGGGCCGGGCACCAGGCTCACGGTCACAG	tumor	ChILI_8
37634	0	TRBV6-5	TRBJ2-1	ASSSLAGGYNEQF	GCCAGCAGTTCTCTAGCGGGGGGGTACAATGAGCAGTTC	TRBD2	144	120	0	264	4.823e-05	5408	1	1	1	NA	CGGCTGCTCCCTCCCAGACATCTGTGTACTTCTGTGCCAGCAGTTCTCTAGCGGGGGGGTACAATGAGCAGTTCTTCGGGCCAGGGACACGGCTCACCGTGCTAG	CGGCTGCTCCCTCCCAGACATCTGTGTACTTCTGTGCCAGCAGTT--CTAGCGGGGGGGTACAATGAGCAGTTCTTCGGGCCAGGGACACGGCTCACCGTGCTAG	tumor	ChILI_8
37635	0	TRBV29-1	TRBJ2-6	SVDNGGSGANVLT	AGCGTCGACAATGGGGGCTCTGGGGCCAACGTCCTGACT	TRBD1	157	106	0	263	4.805e-05	5422	1	1	1	NA	GAGCCCTGAAGACAGCAGCATATATCTCTGCAGCGTCGACAATGGGGGCTCTGGGGCCAACGTCCTGACTTTCGGGGCCGGCAGCAGGCTGACCGTGCTGG	GAGCCCTGAAGACAGCAGCATATATCTCTGCAGCGT-------GGGGGCTCTGGGGCCAACGTCCTGACTTTCGGGGCCGGCAGCAGGCTGACCGTGCTGG	tumor	ChILI_8
37636	0	TRBV29-1	TRBJ1-1	SVRELTNTEAF	AGCGTTCGGGAGTTGACGAACACTGAAGCTTTC	TRBD2	131	132	0	263	4.805e-05	5422	1	2	1	NA	GAGCCCTGAAGACAGCAGCATATATCTCTGCAGCGTTCGGGAGTTGACGAACACTGAAGCTTTCTTTGGACAAGGCACCAGACTCACAGTTGTAG	GAGCCCTGAAGACAGCAGCATATATCTCTGCAGCGTTCGGGAG-----GAACACTGAAGCTTTCTTTGGACAAGGCACCAGACTCACAGTTGTAG	tumor	ChILI_8
37637	0	TRBV4-2	TRBJ1-6	ASSQRLGTNSPLH	GCCAGCAGCCAAAGATTAGGAACCAATTCACCCCTCCAC		174	89	0	263	4.805e-05	5422	1	NA	2	NA	GCAGCCAGAAGACTCGGCCCTGTATCTCTGTGCCAGCAGCCAAAGATTAGGAACCAATTCACCCCTCCACTTTGGGAACGGGACCAGGCTCACTGTGACAG	GCAGCCAGAAGACTCGGCCCTGTATCTCTGTGCCAGCAGCCAA------------AATTCACCCCTCCACTTTGGGAACGGGACCAGGCTCACTGTGACAG	tumor	ChILI_8
37638	0	TRBV9	TRBJ2-1	ASRPGAGDEQF	GCCAGCCGACCGGGGGCAGGGGATGAGCAGTTC	TRBD1	135	128	0	263	4.805e-05	5422	1	1	1	NA	CTCTGGAGCTGGGGGACTCAGCTTTGTATTTCTGTGCCAGCCGACCGGGGGCAGGGGATGAGCAGTTCTTCGGGCCAGGGACACGGCTCACCGTGCTAG	CTCTGGAGCTGGGGGACTCAGCTTTGTATTTCTGTGCCAGC-----GGGGGC-----ATGAGCAGTTCTTCGGGCCAGGGACACGGCTCACCGTGCTAG	tumor	ChILI_8
37639	0	TRBV5-6	TRBJ2-2	ASSLALGGDTGELF	GCCAGCAGCTTGGCCCTGGGGGGCGACACCGGGGAGCTGTTT	TRBD1	73	190	0	263	4.805e-05	5422	1	1	1	NA	GTTGCTGGGGGACTCGGCCCTCTATCTCTGTGCCAGCAGCTTGGCCCTGGGGGGCGACACCGGGGAGCTGTTTTTTGGAGAAGGCTCTAGGCTGACCGTACTGG	GTTGCTGGGGGACTCGGCCCTCTATCTCTGTGCCAGCAGCTTGG-----GGGGGC-ACACCGGGGAGCTGTTTTTTGGAGAAGGCTCTAGGCTGACCGTACTGG	tumor	ChILI_8
37640	0	TRBV5-6	TRBJ2-1	ASSLVSNEQF	GCCAGCAGCTTGGTGTCTAATGAGCAGTTC		95	168	0	263	4.805e-05	5422	1	NA	1	NA	GAACGCCTTGTTGCTGGGGGACTCGGCCCTCTATCTCTGTGCCAGCAGCTTGGTGTCTAATGAGCAGTTCTTCGGGCCAGGGACACGGCTCACCGTGCTAG	GAACGCCTTGTTGCTGGGGGACTCGGCCCTCTATCTCTGTGCCAGCAGCTTGG-----AATGAGCAGTTCTTCGGGCCAGGGACACGGCTCACCGTGCTAG	tumor	ChILI_8
37641	0	TRBV5-1	TRBJ2-1	ATSPTSGGLSSYNEQF	GCCACCAGCCCAACCAGCGGGGGCCTCAGCTCCTACAATGAGCAGTTC	TRBD2	142	121	0	263	4.805e-05	5422	1	1	1	NA	GGAGCTGGGGGACTCGGCCCTTTATCTTTGCGCCACCAGCCCAACCAGCGGGGGCCTCAGCTCCTACAATGAGCAGTTCTTCGGGCCAGGGACACGGCTCACCGTGCTAG	GGAGCTGGGGGACTCGGCCCTTTATCTTTGCGCCA-----------AGCGGGGG------CTCCTACAATGAGCAGTTCTTCGGGCCAGGGACACGGCTCACCGTGCTAG	tumor	ChILI_8
37642	0	TRBV5-1	TRBJ1-6	ASSLGGARGNSPLH	GCCAGCAGCTTGGGGGGGGCAAGAGGTAATTCACCCCTCCAC	TRBD2	156	107	0	263	4.805e-05	5422	1	1	2	NA	GGAGCTGGGGGACTCGGCCCTTTATCTTTGCGCCAGCAGCTTGGGGGGGGCAAGAGGTAATTCACCCCTCCACTTTGGGAACGGGACCAGGCTCACTGTGACAG	GGAGCTGGGGGACTCGGCCCTTTATCTTTGCGCCAGCAGCTTGGGGGGGG-------TAATTCACCCCTCCACTTTGGGAACGGGACCAGGCTCACTGTGACAG	tumor	ChILI_8
37643	0	TRBV19	TRBJ2-7	ASRRTGFDYEQY	GCCAGTAGACGGACAGGGTTTGACTACGAGCAGTAC	TRBD1	149	114	0	263	4.805e-05	5422	1	1	1	NA	CGGCCCAAAAGAACCCGACAGCTTTCTATCTCTGTGCCAGTAGACGGACAGGGTTTGACTACGAGCAGTACTTCGGGCCGGGCACCAGGCTCACGGTCACAG	CGGCCCAAAAGAACCCGACAGCTTTCTATCTCTGTGCCAGTAG--GGACAGGG-----CTACGAGCAGTACTTCGGGCCGGGCACCAGGCTCACGGTCACAG	tumor	ChILI_8
37644	0	TRBV18	TRBJ2-6	ASHGSSGANVLT	GCCAGCCACGGGAGCTCTGGGGCCAACGTCCTGACT	TRBD2	145	118	0	263	4.805e-05	5422	1	2	1	NA	CCAGCAGGTAGTGCGAGGAGATTCGGCAGCTTATTTCTGTGCCAGCCACGGGAGCTCTGGGGCCAACGTCCTGACTTTCGGGGCCGGCAGCAGGCTGACCGTGCTGG	CCAGCAGGTAGTGCGAGGAGATTCGGCAGCTTATTTCTGTGCCAGC--CGGGAGCTCTGGGGCCAACGTCCTGACTTTCGGGGCCGGCAGCAGGCTGACCGTGCTGG	tumor	ChILI_8
37645	0	TRBV12-3	TRBJ2-1	ASSFYNEQF	GCCAGCAGTTTTTACAATGAGCAGTTC		99	164	0	263	4.805e-05	5422	1	NA	1	NA	CAGAACCCAGGGACTCAGCTGTGTACTTCTGTGCCAGCAGTTTTTACAATGAGCAGTTCTTCGGGCCAGGGACACGGCTCACCGTGCTAG	CAGAACCCAGGGACTCAGCTGTGTACTTCTGTGCCAGCAGTTT-TACAATGAGCAGTTCTTCGGGCCAGGGACACGGCTCACCGTGCTAG	tumor	ChILI_8
37646	0	TRBV7-9	TRBJ2-7	ASSPTTGALSSYEQY	GCCAGCAGCCCTACTACAGGGGCCCTCAGCTCCTACGAGCAGTAC	TRBD1	139	124	0	263	4.805e-05	5422	1	1	1	NA	CCAGCGCACAGAGCAGGGGGACTCGGCCATGTATCTCTGTGCCAGCAGCCCTACTACAGGGGCCCTCAGCTCCTACGAGCAGTACTTCGGGCCGGGCACCAGGCTCACGGTCACAG	CCAGCGCACAGAGCAGGGGGACTCGGCCATGTATCTCTGTGCCAGCAGC------ACAGGGG-------CTCCTACGAGCAGTACTTCGGGCCGGGCACCAGGCTCACGGTCACAG	tumor	ChILI_8
37647	0	TRBV28	TRBJ2-2	ASSSAGTIFTGELF	GCCAGCAGTTCAGCCGGGACAATATTCACCGGGGAGCTGTTT	TRBD1	65	198	0	263	4.805e-05	5422	1	1	1	NA	CCGCCAGCACCAACCAGACATCTATGTACCTCTGTGCCAGCAGTTCAGCCGGGACAATATTCACCGGGGAGCTGTTTTTTGGAGAAGGCTCTAGGCTGACCGTACTG	CCGCCAGCACCAACCAGACATCTATGTACCTCTGTGCCAGCAGTT-----GGGACA-----CACCGGGGAGCTGTTTTTTGGAGAAGGCTCTAGGCTGACCGTACTG	tumor	ChILI_8
37648	0	TRBV20-1	TRBJ2-7	SARPGTPYDEQY	AGTGCAAGACCGGGGACTCCCTACGACGAGCAGTAC	TRBD2	121	142	0	263	4.805e-05	5422	1	1	1	NA	GCCCATCCTGAAGACAGCAGCTTCTACATCTGCAGTGCAAGACCGGGGACTCCCTACGACGAGCAGTACTTCGGGCCGGGCACCAGGCTCACGGTCACAG	GCCCATCCTGAAGACAGCAGCTTCTACATCTGCAGTGC-------GGGACT-------ACGAGCAGTACTTCGGGCCGGGCACCAGGCTCACGGTCACAG	tumor	ChILI_8
37649	0	TRBV28	TRBJ1-1	ASSPGGDAEAF	GCCAGCAGTCCAGGGGGCGACGCTGAAGCTTTC	TRBD1	157	106	0	263	4.805e-05	5422	1	1	1	NA	CCGCCAGCACCAACCAGACATCTATGTACCTCTGTGCCAGCAGTCCAGGGGGCGACGCTGAAGCTTTCTTTGGACAAGGCACCAGACTCACAGTTGTAG	CCGCCAGCACCAACCAGACATCTATGTACCTCTGTGCCAGCAGT-CAGGGGGC----CTGAAGCTTTCTTTGGACAAGGCACCAGACTCACAGTTGTAG	tumor	ChILI_8
37650	0	TRBV28	TRBJ2-7	ASTHMWGTDYEQY	GCCAGCACCCATATGTGGGGGACAGACTACGAGCAGTAC	TRBD1	151	112	0.024	263	4.805e-05	5422	1	1	1	NA	CCGCCAGCACCAACCAGACATCTATGTACCTCCGTGCCAGCACCCATATGTGGGGGACAGACTACGAGCAGTACTTCGGGCCGGGCACCAGGCTCACGGTCACAG	CCGCCAGCACCAACCAGACATCTATGTACCTCTGTGCCAGCA-----------GGGACAG-CTACGAGCAGTACTTCGGGCCGGGCACCAGGCTCACGGTCACAG	tumor	ChILI_8
37651	0	TRBV29-1	TRBJ2-5	SVGVDIQETQY	AGCGTTGGTGTCGACATCCAAGAGACCCAGTAC		86	176	0	262	4.787e-05	5438	1	NA	1	NA	GAGCCCTGAAGACAGCAGCATATATCTCTGCAGCGTTGGTGTCGACATCCAAGAGACCCAGTACTTCGGGCCAGGCACGCGGCTCCTGGTGCTCG	GAGCCCTGAAGACAGCAGCATATATCTCTGCAGCGTTG----------CCAAGAGACCCAGTACTTCGGGCCAGGCACGCGGCTCCTGGTGCTCG	tumor	ChILI_8
37652	0	TRBV5-1	TRBJ2-1	ASSLGADRNNEQF	GCCAGCAGCTTGGGGGCGGACAGGAACAATGAGCAGTTC	TRBD1	147	115	0	262	4.787e-05	5438	1	1	1	NA	GGAGCTGGGGGACTCGGCCCTTTATCTTTGCGCCAGCAGCTTGGGGGCGGACAGGAACAATGAGCAGTTCTTCGGGCCAGGGACACGGCTCACCGTGCTAG	GGAGCTGGGGGACTCGGCCCTTTATCTTTGCGCCAGCAGCTTGG----GGACAGG-ACAATGAGCAGTTCTTCGGGCCAGGGACACGGCTCACCGTGCTAG	tumor	ChILI_8
37653	0	TRBV5-1	TRBJ2-5	ASSLEGETQY	GCCAGCAGCTTGGAGGGGGAGACCCAGTAC	TRBD1	121	141	0	262	4.787e-05	5438	1	1	1	NA	GGAGCTGGGGGACTCGGCCCTTTATCTTTGCGCCAGCAGCTTGGAGGGGGAGACCCAGTACTTCGGGCCAGGCACGCGGCTCCTGGTGCTCG	GGAGCTGGGGGACTCGGCCCTTTATCTTTGCGCCAGCAGCTTGGAGGGGGAGACCCAGTACTTCGGGCCAGGCACGCGGCTCCTGGTGCTCG	tumor	ChILI_8
37654	0	TRBV30	TRBJ1-1	AWSYLGTLNTEAF	GCCTGGAGCTATTTGGGGACGTTGAACACTGAAGCTTTC	TRBD1	129	133	0	262	4.787e-05	5438	1	1	1	NA	CCTTCTCAGTGACTCTGGCTTCTATCTCTGTGCCTGGAGCTATTTGGGGACGTTGAACACTGAAGCTTTCTTTGGACAAGGCACCAGACTCACAGTTGTA	CCTTCTCAGTGACTCTGGCTTCTATCTCTGTGCCTGGAG-------GGGAC--TGAACACTGAAGCTTTCTTTGGACAAGGCACCAGACTCACAGTTGTA	tumor	ChILI_8
37655	0	TRBV7-8	TRBJ1-6	ASSRGGDSPLH	GCCAGCTCTAGGGGCGGGGATTCACCCCTCCAC	TRBD2	225	37	0	262	4.787e-05	5438	1	1	2	NA	CCAGCGCACACAGCAGGAGGACTCCGCCGTGTATCTCTGTGCCAGCTCTAGGGGCGGGGATTCACCCCTCCACTTTGGGAACGGGACCAGGCTCACTGTGACAG	CCAGCGCACACAGCAGGAGGACTCCGCCGTGTATCTCTGTGCCAGC-------GCGGGGATTCACCCCTCCACTTTGGGAACGGGACCAGGCTCACTGTGACAG	tumor	ChILI_8
37656	0	TRBV28	TRBJ2-2	ASSRDGGTGELF	GCCAGCAGCCGGGACGGGGGCACCGGGGAGCTGTTT	TRBD1	127	135	0	262	4.787e-05	5438	1	1	1	NA	CCGCCAGCACCAACCAGACATCTATGTACCTCTGTGCCAGCAGCCGGGACGGGGGCACCGGGGAGCTGTTTTTTGGAGAAGGCTCTAGGCTGACCGTACTGG	CCGCCAGCACCAACCAGACATCTATGTACCTCTGTGCCAGCAG-------GGGGGCACCGGGGAGCTGTTTTTTGGAGAAGGCTCTAGGCTGACCGTACTGG	tumor	ChILI_8
37657	0	TRBV4-2	TRBJ2-3	ASSQDLTGLGTDTQY	GCCAGCAGCCAAGATCTGACAGGCTTGGGCACAGATACGCAGTAT	TRBD1	143	118	0	261	4.768e-05	5444	1	1	1	NA	GCAGCCAGAAGACTCGGCCCTGTATCTCTGTGCCAGCAGCCAAGATCTGACAGGCTTGGGCACAGATACGCAGTATTTTGGCCCAGGCACCCGGCTGACAGTGCTCG	GCAGCCAGAAGACTCGGCCCTGTATCTCTGTGCCAGCAGCCAAGA---GACAGG-----GCACAGATACGCAGTATTTTGGCCCAGGCACCCGGCTGACAGTGCTCG	tumor	ChILI_8
37658	0	TRBV4-1	TRBJ2-2	ASSQPPGLAGGTTGELF	GCCAGCAGCCAGCCCCCGGGACTAGCGGGGGGCACCACCGGGGAGCTGTTT	TRBD2	88	173	0	261	4.768e-05	5444	1	1	1	NA	GCAGCCAGAAGACTCAGCCCTGTATCTCTGCGCCAGCAGCCAGCCCCCGGGACTAGCGGGGGGCACCACCGGGGAGCTGTTTTTTGGAGAAGGCTCTAGGCTGACCGTACTGG	GCAGCCAGAAGACTCAGCCCTGTATCTCTGCGCCAGCAGCCA------GGGACTAGCGGGGGG---CACCGGGGAGCTGTTTTTTGGAGAAGGCTCTAGGCTGACCGTACTGG	tumor	ChILI_8
37659	0	TRBV4-1	TRBJ2-1	ASSQWDYSYNEQF	GCCAGCAGCCAATGGGACTACTCCTACAATGAGCAGTTC	TRBD2	127	134	0	261	4.768e-05	5444	1	1	1	NA	GCAGCCAGAAGACTCAGCCCTGTATCTCTGCGCCAGCAGCCAATGGGACTACTCCTACAATGAGCAGTTCTTCGGGCCAGGGACACGGCTCACCGTGCTAG	GCAGCCAGAAGACTCAGCCCTGTATCTCTGCGCCAGCAGCCAA-GGGACTACTCCTACAATGAGCAGTTCTTCGGGCCAGGGACACGGCTCACCGTGCTAG	tumor	ChILI_8
37660	0	TRBV7-2	TRBJ2-1	ASSRDPRLSSYNEQF	GCCAGCAGCCGTGATCCTAGACTTAGCTCCTACAATGAGCAGTTC		149	112	0	261	4.768e-05	5444	1	NA	1	NA	CCAGCGCACACAGCAGGAGGACTCGGCCGTGTATCTCTGTGCCAGCAGCCGTGATCCTAGACTTAGCTCCTACAATGAGCAGTTCTTCGGGCCAGGGACACGGCTCACCGTGCTAG	CCAGCGCACACAGCAGGAGGACTCGGCCGTGTATCTCTGTGCCAGCAGC-----------------CTCCTACAATGAGCAGTTCTTCGGGCCAGGGACACGGCTCACCGTGCTAG	tumor	ChILI_8
37661	0	TRBV11-3	TRBJ2-4	ASSSQGARNIQY	GCCAGCAGCTCCCAGGGGGCTAGAAACATTCAGTAC	TRBD1	90	171	0	261	4.768e-05	5444	1	1	1	NA	GCAGAGCTTGGGGACTCGGCCGTGTATCTCTGTGCCAGCAGCTCCCAGGGGGCTAGAAACATTCAGTACTTCGGCGCCGGGACCCGGCTCTCAGTGCTGG	GCAGAGCTTGGGGACTCGGCCGTGTATCTCTGTGCCAGCAGCT--CAGGGGGC---AAACATTCAGTACTTCGGCGCCGGGACCCGGCTCTCAGTGCTGG	tumor	ChILI_8
37662	0	TRBV11-3	TRBJ2-5	ASSPPLQETQY	GCCAGCAGCCCTCCACTCCAAGAGACCCAGTAC	TRBD2	139	122	0	261	4.768e-05	5444	1	2	1	NA	GCAGAGCTTGGGGACTCGGCCGTGTATCTCTGTGCCAGCAGCCCTCCACTCCAAGAGACCCAGTACTTCGGGCCAGGCACGCGGCTCCTGGTGCTCG	GCAGAGCTTGGGGACTCGGCCGTGTATCTCTGTGCCAGCAGCCCTCC---CCAAGAGACCCAGTACTTCGGGCCAGGCACGCGGCTCCTGGTGCTCG	tumor	ChILI_8
37663	0	TRBV5-1	TRBJ2-1	ASTPRQPGLAGVNEQF	GCCAGCACCCCCCGTCAACCGGGACTAGCGGGAGTAAATGAGCAGTTC	TRBD2	129	132	0	261	4.768e-05	5444	1	2	1	NA	GGAGCTGGGGGACTCGGCCCTTTATCTTTGCGCCAGCACCCCCCGTCAACCGGGACTAGCGGGAGTAAATGAGCAGTTCTTCGGGCCAGGGACACGGCTCACCGTGCTAG	GGAGCTGGGGGACTCGGCCCTTTATCTTTGCGCCAGCA-------------GGGACTAGCGGGAG--AATGAGCAGTTCTTCGGGCCAGGGACACGGCTCACCGTGCTAG	tumor	ChILI_8
37664	0	TRBV5-1	TRBJ2-2	ASSLEAGELF	GCCAGCAGCTTGGAAGCCGGGGAGCTGTTT		127	134	0	261	4.768e-05	5444	1	NA	1	NA	GGAGCTGGGGGACTCGGCCCTTTATCTTTGCGCCAGCAGCTTGGAAGCCGGGGAGCTGTTTTTTGGAGAAGGCTCTAGGCTGACCGTACTGG	GGAGCTGGGGGACTCGGCCCTTTATCTTTGCGCCAGCAGCTTGG---CCGGGGAGCTGTTTTTTGGAGAAGGCTCTAGGCTGACCGTACTGG	tumor	ChILI_8
37665	0	TRBV24-1	TRBJ2-7	ATSDGQSLPYEQY	GCCACCAGTGACGGACAGAGCCTCCCCTACGAGCAGTAC	TRBD1	174	87	0	261	4.768e-05	5444	1	1	1	NA	AGAGTCTGCCATCCCCAACCAGACAGCTCTTTACTTCTGTGCCACCAGTGACGGACAGAGCCTCCCCTACGAGCAGTACTTTGGGCCGGGCACCAGGCTCACGGTCACAG	AGAGTCTGCCATCCCCAACCAGACAGCTCTTTACTTCTGTGCCACCAGTGA-GGACAG-------CCTACGAGCAGTACTTCGGGCCGGGCACCAGGCTCACGGTCACAG	tumor	ChILI_8
37666	0	TRBV30	TRBJ2-3	AWTPLWRGGSTDTQY	GCCTGGACCCCCCTTTGGCGCGGGGGGAGCACAGATACGCAGTAT	TRBD2	46	215	0	261	4.768e-05	5444	1	1	1	NA	CCTTCTCAGTGACTCTGGCTTCTATCTCTGTGCCTGGACCCCCCTTTGGCGCGGGGGGAGCACAGATACGCAGTATTTTGGCCCAGGCACCCGGCTGACAGTGCTCG	CCTTCTCAGTGACTCTGGCTTCTATCTCTGTGCCTGGA------------GCGGGGGGAGCACAGATACGCAGTATTTTGGCCCAGGCACCCGGCTGACAGTGCTCG	tumor	ChILI_8
37667	0	TRBV29-1	TRBJ2-4	SVETVNIQY	AGCGTTGAAACCGTAAACATTCAGTAC		134	126	0	260	4.75e-05	5454	1	NA	1	NA	GAGCCCTGAAGACAGCAGCATATATCTCTGCAGCGTTGAAACCGTAAACATTCAGTACTTCGGCGCCGGGACCCGGCTCTCAGTGCTGG	GAGCCCTGAAGACAGCAGCATATATCTCTGCAGCGTTGAA-----AAACATTCAGTACTTCGGCGCCGGGACCCGGCTCTCAGTGCTGG	tumor	ChILI_8
37668	0	TRBV4-1	TRBJ2-5	ASSQILSHGTQY	GCCAGCAGCCAAATTCTATCCCACGGGACCCAGTAC	TRBD2	149	111	0.023	260	4.75e-05	5454	1	2	1	NA	GCAGCCAGAAGATTCAGCCCTGTATCTCTGCGCCAGCAGCCAAATTCTATCCCACGGGACCCAGTACTTCGGGCCAGGCACGCGGCTCCTGGTGCTCG	GCAGCCAGAAGACTCAGCCCTGTATCTCTGCGCCAGCAGCCAA-----------CGGGACCCAGTACTTCGGGCCAGGCACGCGGCTCCTGGTGCTCG	tumor	ChILI_8
37669	0	TRBV5-6	TRBJ1-2	ASSSPKRGGVGYT	GCCAGCAGCTCCCCTAAGCGAGGGGGCGTGGGCTACACC	TRBD1	127	133	0	260	4.75e-05	5454	1	1	1	NA	GAACGCCTTGTTGCTGGGGGACTCGGCCCTCTATCTCTGTGCCAGCAGCTCCCCTAAGCGAGGGGGCGTGGGCTACACCTTCGGTTCGGGGACCAGGTTAACCGTTGTAG	GAACGCCTTGTTGCTGGGGGACTCGGCCCTCTATCTCTGTGCCAGCAGCT----------AGGGGGC---GGCTACACCTTCGGTTCGGGGACCAGGTTAACCGTTGTAG	tumor	ChILI_8
37670	0	TRBV5-1	TRBJ1-4	ASSSGTGDEKLF	GCCAGCAGCTCCGGGACAGGGGATGAAAAACTGTTT	TRBD1	207	53	0	260	4.75e-05	5454	1	1	1	NA	GGAGCTGGGGGACTCGGCCCTTTATCTTTGCGCCAGCAGCTCCGGGACAGGGGATGAAAAACTGTTTTTTGGCAGTGGAACCCAGCTCTCTGTCTTGG	GGAGCTGGGGGACTCGGCCCTTTATCTTTGCGCCAGCAGCT--GGGACAGGGGATGAAAAACTGTTTTTTGGCAGTGGAACCCAGCTCTCTGTCTTGG	tumor	ChILI_8
37671	0	TRBV5-1	TRBJ2-2	ASSGRQEEGELF	GCCAGCTCAGGAAGACAGGAGGAGGGGGAGCTGTTT	TRBD1	113	147	0	260	4.75e-05	5454	1	1	1	NA	GGAGCTGGGGGACTCGGCCCTTTATCTTTGCGCCAGCTCAGGAAGACAGGAGGAGGGGGAGCTGTTTTTTGGAGAAGGCTCTAGGCTGACCGTACTG	GGAGCTGGGGGACTCGGCCCTTTATCTTTGCGCCAGC-------GACAGG-----GGGGAGCTGTTTTTTGGAGAAGGCTCTAGGCTGACCGTACTG	tumor	ChILI_8
37672	0	TRBV5-1	TRBJ2-1	ASSFRASEQF	GCCAGCAGCTTCAGGGCTAGTGAGCAGTTC	TRBD1	136	124	0	260	4.75e-05	5454	1	1	1	NA	GGAGCTGGGGGACTCGGCCCTTTATCTTTGCGCCAGCAGCTTCAGGGCTAGTGAGCAGTTCTTCGGGCCAGGGACACGGCTCACCGTGCTAG	GGAGCTGGGGGACTCGGCCCTTTATCTTTGCGCCAGCAGCTTCAGGG----TGAGCAGTTCTTCGGGCCAGGGACACGGCTCACCGTGCTAG	tumor	ChILI_8
37673	0	TRBV18	TRBJ2-1	ASSGSNEQF	GCCAGCTCCGGGTCCAATGAGCAGTTC		110	150	0	260	4.75e-05	5454	1	NA	1	NA	CCAGCAGGTAGTGCGAGGAGATTCGGCAGCTTATTTCTGTGCCAGCTCCGGGTCCAATGAGCAGTTCTTCGGGCCAGGGACACGGCTCACCGTGCTAG	CCAGCAGGTAGTGCGAGGAGATTCGGCAGCTTATTTCTGTGCCAGCTC------CAATGAGCAGTTCTTCGGGCCAGGGACACGGCTCACCGTGCTAG	tumor	ChILI_8
37674	0	TRBV3-1	TRBJ2-7	ASSQAGVVYEQY	GCCAGCAGCCAAGCGGGAGTGGTTTACGAGCAGTAC	TRBD2	125	135	0	260	4.75e-05	5454	1	2	1	NA	GGAGCTTGGTGACTCTGCTGTGTATTTCTGTGCCAGCAGCCAAGCGGGAGTGGTTTACGAGCAGTACTTCGGGCCGGGCACCAGGCTCACGGTCACAG	GGAGCTTGGTGACTCTGCTGTGTATTTCTGTGCCAGCAGCCAAGCGGGAG-----TACGAGCAGTACTTCGGGCCGGGCACCAGGCTCACGGTCACAG	tumor	ChILI_8
37675	0	TRBV16	TRBJ2-7	ASSQEGPGKEQY	GCTAGCAGCCAAGAAGGTCCAGGGAAAGAGCAGTAC	TRBD1	144	116	0.022	260	4.75e-05	5454	1	1	1	NA	ACGAAGCTTGAGGATTCAGCAGTGTATTTTTGTGCTAGCAGCCAAGAAGGTCCAGGGAAAGAGCAGTACTTCGGGCCGGGCACCAGGCTCACGGTCACAG	ACGAAGCTTGAGGATTCAGCAGTGTATTTTTGTGCCAGCAGCCAA-------CAGGG---GAGCAGTACTTCGGGCCGGGCACCAGGCTCACGGTCACAG	tumor	ChILI_8
37676	0	TRBV28	TRBJ2-1	ASNPLISGTSFYNEQF	GCCAGCAACCCCCTAATATCCGGGACTAGCTTCTACAATGAGCAGTTC	TRBD2	104	156	0	260	4.75e-05	5454	1	1	1	NA	CCGCCAGCACCAACCAGACATCTATGTACCTCTGTGCCAGCAACCCCCTAATATCCGGGACTAGCTTCTACAATGAGCAGTTCTTCGGGCCAGGGACACGGCTCACCGTGCTAG	CCGCCAGCACCAACCAGACATCTATGTACCTCTGTGCCAGCA--------------GGGACTAGC--CTACAATGAGCAGTTCTTCGGGCCAGGGACACGGCTCACCGTGCTAG	tumor	ChILI_8
37677	0	TRBV28	TRBJ1-5	ASSYSPGPRNQPQH	GCCAGCAGTTATAGCCCGGGACCCCGAAATCAGCCCCAGCAT	TRBD1	69	191	0	260	4.75e-05	5454	1	1	1	NA	CCGCCAGCACCAACCAGACATCTATGTACCTCTGTGCCAGCAGTTATAGCCCGGGACCCCGAAATCAGCCCCAGCATTTTGGTGATGGGACTCGACTCTCCATCCTAG	CCGCCAGCACCAACCAGACATCTATGTACCTCTGTGCCAGCAGTT-------GGGAC-----AATCAGCCCCAGCATTTTGGTGATGGGACTCGACTCTCCATCCTAG	tumor	ChILI_8
37678	0	TRBV29-1	TRBJ2-3	SIGTGAQDTQY	AGCATCGGGACAGGGGCACAAGATACGCAGTAT	TRBD1	110	149	0	259	4.732e-05	5465	1	1	1	NA	GAGCCCTGAAGACAGCAGCATATATCTCTGCAGCATCGGGACAGGGGCACAAGATACGCAGTATTTTGGCCCAGGCACCCGGCTGACAGTGCTCG	GAGCCCTGAAGACAGCAGCATATATCTCTGCAGC---GGGACAGGGG----AGATACGCAGTATTTTGGCCCAGGCACCCGGCTGACAGTGCTCG	tumor	ChILI_8
37679	0	TRBV4-2	TRBJ2-3	ASPFQSGASRDTQY	GCCAGCCCTTTCCAATCCGGGGCATCCAGAGATACGCAGTAT	TRBD1	139	120	0	259	4.732e-05	5465	1	1	1	NA	GCAGCCAGAAGACTCGGCCCTGTATCTCTGTGCCAGCCCTTTCCAATCCGGGGCATCCAGAGATACGCAGTATTTTGGCCCAGGCACCCGGCTGACAGTGCTCG	GCAGCCAGAAGACTCGGCCCTGTATCTCTGTGCCAGC------------GGGGC------AGATACGCAGTATTTTGGCCCAGGCACCCGGCTGACAGTGCTCG	tumor	ChILI_8
37680	0	TRBV6-1	TRBJ2-5	ASSDRGHGETQY	GCCAGCAGTGACAGGGGGCACGGGGAGACCCAGTAC	TRBD1	90	169	0	259	4.732e-05	5465	1	1	1	NA	GCTCCCTCCCAGACATCTGTGTACTTCTGTGCCAGCAGTGACAGGGGGCACGGGGAGACCCAGTACTTCGGGCCAGGCACGCGGCTCCTGGTGCTCG	GCTCCCTCCCAGACATCTGTGTACTTCTGTGCCAGCAGTGACAGGGGGC-----GAGACCCAGTACTTCGGGCCAGGCACGCGGCTCCTGGTGCTCG	tumor	ChILI_8
37681	0	TRBV5-1	TRBJ1-1	ASSFEGRGTEAF	GCCAGCAGCTTTGAGGGAAGGGGGACTGAAGCTTTC	TRBD1	157	102	0	259	4.732e-05	5465	1	1	1	NA	GGAGCTGGGGGACTCGGCCCTTTATCTTTGCGCCAGCAGCTTTGAGGGAAGGGGGACTGAAGCTTTCTTTGGACAAGGCACCAGACTCACAGTTGTAG	GGAGCTGGGGGACTCGGCCCTTTATCTTTGCGCCAGCAGCTT-------AGGGGGACTGAAGCTTTCTTTGGACAAGGCACCAGACTCACAGTTGTAG	tumor	ChILI_8
37682	0	TRBV12-3	TRBJ2-1	ASSQDLAGVEQF	GCCAGCAGCCAAGATCTAGCGGGAGTTGAGCAGTTC	TRBD2	112	147	0	259	4.732e-05	5465	1	2	1	NA	CAGAACCCAGGGACTCAGCTGTGTACTTCTGTGCCAGCAGCCAAGATCTAGCGGGAGTTGAGCAGTTCTTCGGGCCAGGGACACGGCTCACCGTGCTAG	CAGAACCCAGGGACTCAGCTGTGTACTTCTGTGCCAGCAG-------CTAGCGGGAG-TGAGCAGTTCTTCGGGCCAGGGACACGGCTCACCGTGCTAG	tumor	ChILI_8
37683	0	TRBV28	TRBJ2-1	ASRLAGDLYNEQF	GCCAGCAGGCTAGCGGGAGATCTCTACAATGAGCAGTTC	TRBD2	131	128	0	259	4.732e-05	5465	1	2	1	NA	CCGCCAGCACCAACCAGACATCTATGTACCTCTGTGCCAGCAGGCTAGCGGGAGATCTCTACAATGAGCAGTTCTTCGGGCCAGGGACACGGCTCACCGTGCTAG	CCGCCAGCACCAACCAGACATCTATGTACCTCTGTGCCAGCAG-CTAGCGGGAG----CTACAATGAGCAGTTCTTCGGGCCAGGGACACGGCTCACCGTGCTAG	tumor	ChILI_8
37684	0	TRBV29-1	TRBJ2-6	SATGTGANVLT	AGCGCCACAGGGACTGGGGCCAACGTCCTGACT	TRBD1	130	128	0	258	4.714e-05	5471	3	1	1	NA	GAGCCCTGAAGACAGCAGCATATATCTCTGCAGCGCCACAGGGACTGGGGCCAACGTCCTGACTTTCGGGGCCGGCAGCAGGCTGACCGTGCTGG	GAGCCCTGAAGACAGCAGCATATATCTCTGCAGCGC-ACAGGG-CTGGGGCCAACGTCCTGACTTTCGGGGCCGGCAGCAGGCTGACCGTGCTGG	tumor	ChILI_8
37685	0	TRBV9	TRBJ2-2	ASSVEPGGRSTGELF	GCCAGCAGCGTAGAACCGGGGGGGCGAAGCACCGGGGAGCTGTTT	TRBD2	111	147	0	258	4.714e-05	5471	1	1	1	NA	CTCTGGAGCTGGGGGACTCAGCTTTGTATTTCTGTGCCAGCAGCGTAGAACCGGGGGGGCGAAGCACCGGGGAGCTGTTTTTTGGAGAAGGCTCTAGGCTGACCGTACTGG	CTCTGGAGCTGGGGGACTCAGCTTTGTATTTCTGTGCCAGCAGCGTAG---CGGGGGGG-----CACCGGGGAGCTGTTTTTTGGAGAAGGCTCTAGGCTGACCGTACTGG	tumor	ChILI_8
37686	0	TRBV9	TRBJ2-5	ASSVGLAVPETQY	GCCAGCAGCGTAGGACTAGCGGTCCCAGAGACCCAGTAC	TRBD2	131	127	0	258	4.714e-05	5471	1	1	1	NA	CTCTGGAGCTGGGGGACTCAGCTTTGTATTTCTGTGCCAGCAGCGTAGGACTAGCGGTCCCAGAGACCCAGTACTTCGGGCCAGGCACGCGGCTCCTGGTGCTCG	CTCTGGAGCTGGGGGACTCAGCTTTGTATTTCTGTGCCAGCAGCGTAGGACTAGCGG----AGAGACCCAGTACTTCGGGCCAGGCACGCGGCTCCTGGTGCTCG	tumor	ChILI_8
37687	0	TRBV5-4	TRBJ2-5	ASSLGGTSGGAAETQY	GCCAGCAGCTTGGGTGGGACTAGCGGGGGGGCCGCGGAGACCCAGTAC	TRBD2	117	141	0	258	4.714e-05	5471	1	1	1	NA	GGAGCTGGACGACTCGGCCCTGTATCTCTGTGCCAGCAGCTTGGGTGGGACTAGCGGGGGGGCCGCGGAGACCCAGTACTTCGGGCCAGGCACGCGGCTCCTGGTGCTCG	GGAGCTGGACGACTCGGCCCTGTATCTCTGTGCCAGCAGCTTGG--GGGACTAGCGGGGGGG-----GAGACCCAGTACTTCGGGCCAGGCACGCGGCTCCTGGTGCTCG	tumor	ChILI_8
37688	0	TRBV5-1	TRBJ2-4	ASSRARGQQNIQY	GCCAGCAGCCGGGCTAGGGGGCAGCAAAACATTCAGTAC	TRBD1	107	151	0	258	4.714e-05	5471	1	1	1	NA	GGAGCTGGGGGACTCGGCCCTTTATCTTTGCGCCAGCAGCCGGGCTAGGGGGCAGCAAAACATTCAGTACTTCGGCGCCGGGACCCGGCTCTCAGTGCTGG	GGAGCTGGGGGACTCGGCCCTTTATCTTTGCGCCAGCAGC------AGGGGGC---AAAACATTCAGTACTTCGGCGCCGGGACCCGGCTCTCAGTGCTGG	tumor	ChILI_8
37689	0	TRBV5-1	TRBJ2-7	ASSLVAGGPSEQY	GCCAGCAGCTTGGTTGCGGGAGGGCCTAGCGAGCAGTAC	TRBD2	127	131	0	258	4.714e-05	5471	1	2	1	NA	GGAGCTGGGGGACTCGGCCCTTTATCTTTGCGCCAGCAGCTTGGTTGCGGGAGGGCCTAGCGAGCAGTACTTCGGGCCGGGCACCAGGCTCACGGTCACAG	GGAGCTGGGGGACTCGGCCCTTTATCTTTGCGCCAGCAGCTTGG--GCGGGAGGG-----CGAGCAGTACTTCGGGCCGGGCACCAGGCTCACGGTCACAG	tumor	ChILI_8
37690	0	TRBV5-1	TRBJ2-1	ASSPQGWGEQF	GCCAGCAGCCCTCAGGGATGGGGTGAGCAGTTC	TRBD1	120	138	0	258	4.714e-05	5471	1	1	1	NA	GGAGCTGGGGGACTCGGCCCTTTATCTTTGCGCCAGCAGCCCTCAGGGATGGGGTGAGCAGTTCTTCGGGCCAGGGACACGGCTCACCGTGCTAG	GGAGCTGGGGGACTCGGCCCTTTATCTTTGCGCCAGCAGC---CAGGG------TGAGCAGTTCTTCGGGCCAGGGACACGGCTCACCGTGCTAG	tumor	ChILI_8
37691	0	TRBV30	TRBJ2-1	AWTDETGGYYNEQF	GCCTGGACCGACGAAACGGGGGGGTACTACAATGAGCAGTTC	TRBD2	59	199	0.026	258	4.714e-05	5471	1	1	1	NA	CCTTCTCAGTGACTCTGGCTTCTATATCTGTGCCTGGACCGACGAAACGGGGGGGTACTACAATGAGCAGTTCTTCGGGCCAGGGACACGGCTCACCGTGCTAG	CCTTCTCAGTGACTCTGGCTTCTATCTCTGTGCCTGGA---------CGGGGGGG--CTACAATGAGCAGTTCTTCGGGCCAGGGACACGGCTCACCGTGCTAG	tumor	ChILI_8
37692	0	TRBV4-1	TRBJ2-5	ASSQVGEETQY	GCCAGCAGCCAAGTGGGGGAGGAGACCCAGTAC	TRBD2	130	128	0	258	4.714e-05	5471	1	2	1	NA	CAGAAGACTCAGCCCTGTATCTCTGCGCCAGCAGCCAAGTGGGGGAGGAGACCCAGTACTTCGGGCCAGGCACGCGGCTCCTGGTGCTCG	CAGAAGACTCAGCCCTGTATCTCTGCGCCAGCAGCCAAG---GGGAGGAGACCCAGTACTTCGGGCCAGGCACGCGGCTCCTGGTGCTCG	tumor	ChILI_8
37693	0	TRBV29-1	TRBJ2-1	SVEGGPNDSSYNEQF	AGCGTTGAAGGCGGACCCAACGATTCCTCCTACAATGAGCAGTTC		120	138	0	258	4.714e-05	5471	1	NA	1	NA	GAGCCCTGAAGACAGCAGCATATATCTCTGCAGCGTTGAAGGCGGACCCAACGATTCCTCCTACAATGAGCAGTTCTTCGGGCCAGGGACACGGCTCACCGTGCTAG	GAGCCCTGAAGACAGCAGCATATATCTCTGCAGCGTTGAAG----------------CTCCTACAATGAGCAGTTCTTCGGGCCAGGGACACGGCTCACCGTGCTAG	tumor	ChILI_8
37694	0	TRBV4-1	TRBJ2-5	ASSQGGLFWETQY	GCCAGCAGCCAAGGGGGACTGTTCTGGGAGACCCAGTAC	TRBD1	111	146	0	257	4.695e-05	5481	1	1	1	NA	GCAGCCAGAAGACTCAGCCCTGTATCTCTGCGCCAGCAGCCAAGGGGGACTGTTCTGGGAGACCCAGTACTTCGGGCCAGGCACGCGGCTCCTGGTGCTCG	GCAGCCAGAAGACTCAGCCCTGTATCTCTGCGCCAGCAGCCAAGGGGG----------GAGACCCAGTACTTCGGGCCAGGCACGCGGCTCCTGGTGCTCG	tumor	ChILI_8
37695	0	TRBV9	TRBJ1-1	ASSQGGGTRVTEAF	GCCAGCAGCCAGGGGGGAGGGACAAGGGTCACTGAAGCTTTC	TRBD1	126	131	0	257	4.695e-05	5481	1	1	1	NA	CTCTGGAGCTGGGGGACTCAGCTTTGTATTTCTGTGCCAGCAGCCAGGGGGGAGGGACAAGGGTCACTGAAGCTTTCTTTGGACAAGGCACCAGACTCACAGTTGTAG	CTCTGGAGCTGGGGGACTCAGCTTTGTATTTCTGTGCCAGCAGCCAGGGGG-------------CACTGAAGCTTTCTTTGGACAAGGCACCAGACTCACAGTTGTAG	tumor	ChILI_8
37696	0	TRBV7-6	TRBJ2-5	ASSLAPTSGGRVETQY	GCCAGCAGCTTAGCCCCGACTAGCGGGGGGCGGGTAGAGACCCAGTAC	TRBD2	138	119	0	257	4.695e-05	5481	1	1	1	NA	CCAGCGCACAGAGCAGCGGGACTCGGCCATGTATCGCTGTGCCAGCAGCTTAGCCCCGACTAGCGGGGGGCGGGTAGAGACCCAGTACTTCGGGCCAGGCACGCGGCTCCTGGTGCTCG	CCAGCGCACAGAGCAGCGGGACTCGGCCATGTATCGCTGTGCCAGCAGCTTAGC---GACTAGCGGGGGG-----AGAGACCCAGTACTTCGGGCCAGGCACGCGGCTCCTGGTGCTCG	tumor	ChILI_8
37697	0	TRBV21-1	TRBJ2-7	ASRFGRGTYEQY	GCCAGCCGCTTCGGGAGAGGCACCTACGAGCAGTAC	TRBD2	129	128	0	257	4.695e-05	5481	1	2	1	NA	CCACGGAGTCAGGGGACACAGCACTGTATTTCTGTGCCAGCCGCTTCGGGAGAGGCACCTACGAGCAGTACTTCGGGCCGGGCACCAGGCTCACGGTCACAG	CCACGGAGTCAGGGGACACAGCACTGTATTTCTGTGCCAGC-----CGGGAG-----CCTACGAGCAGTACTTCGGGCCGGGCACCAGGCTCACGGTCACAG	tumor	ChILI_8
37698	0	TRBV6-6	TRBJ1-1	ASSRGDRESEAF	GCCAGCAGTCGAGGGGACAGGGAGTCTGAAGCTTTC	TRBD1	175	82	0	257	4.695e-05	5481	4	1	1	NA	GGCTGCTCCCTCCCAGACATCTGTGTACTTCTGTGCCAGCAGTCGAGGGGACAGGGAGTCTGAAGCTTTCTTTGGACAAGGCACCAGACTCACAGTTGTAG	GGCTGCTCCCTCCCAGACATCTGTGTACTTCTGTGCCAGCAGTCGA-GGGACAGGG---CTGAAGCTTTCTTTGGACAAGGCACCAGACTCACAGTTGTAG	tumor	ChILI_8
37699	0	TRBV28	TRBJ2-7	ASSSFDPEGYEQY	GCCAGCAGTTCCTTCGACCCCGAGGGCTACGAGCAGTAC	TRBD2	148	109	0	257	4.695e-05	5481	1	2	1	NA	CCGCCAGCACCAACCAGACATCTATGTACCTCTGTGCCAGCAGTTCCTTCGACCCCGAGGGCTACGAGCAGTACTTCGGGCCGGGCACCAGGCTCACGGTCACAG	CCGCCAGCACCAACCAGACATCTATGTACCTCTGTGCCAGCAGTT-----------GAGGGCTACGAGCAGTACTTCGGGCCGGGCACCAGGCTCACGGTCACAG	tumor	ChILI_8
37700	0	TRBV28	TRBJ2-1	ASSVSGQYNEQF	GCCAGCAGTGTTAGCGGGCAATACAATGAGCAGTTC	TRBD2	168	89	0	257	4.695e-05	5481	1	1	1	NA	CCGCCAGCACCAACCAGACATCTATGTACCTCTGTGCCAGCAGTGTTAGCGGGCAATACAATGAGCAGTTCTTCGGGCCAGGGACACGGCTCACCGTGCTAG	CCGCCAGCACCAACCAGACATCTATGTACCTCTGTGCCAGCAGT--TAGCGGG---TACAATGAGCAGTTCTTCGGGCCAGGGACACGGCTCACCGTGCTAG	tumor	ChILI_8
37701	0	TRBV27	TRBJ2-5	ASSLLYQETQY	GCCAGCAGTTTATTGTACCAAGAGACCCAGTAC		133	124	0	257	4.695e-05	5481	1	NA	1	NA	CGCCCAGCCCCAACCAGACCTCTCTGTACTTCTGTGCCAGCAGTTTATTGTACCAAGAGACCCAGTACTTCGGGCCAGGCACGCGGCTCCTGGTGCTCG	CGCCCAGCCCCAACCAGACCTCTCTGTACTTCTGTGCCAGCAGTTTAT---ACCAAGAGACCCAGTACTTCGGGCCAGGCACGCGGCTCCTGGTGCTCG	tumor	ChILI_8
37702	0	TRBV10-3	TRBJ1-5	AISESNSRQPQH	GCCATCAGTGAGTCGAATTCGAGGCAGCCCCAGCAT		5	251	0	256	4.677e-05	5489	1	NA	1	NA	ACCAGCTCCCAGACATCTGTGTACTTCTGTGCCATCAGTGAGTCGAATTCGAGGCAGCCCCAGCATTTTGGTGATGGGACTCGACTCTCCATCCTAG	ACCAGCTCCCAGACATCTGTGTACTTCTGTGCCATCAGTGAGTC----------CAGCCCCAGCATTTTGGTGATGGGACTCGACTCTCCATCCTAG	tumor	ChILI_8
37703	0	TRBV4-1	TRBJ2-1	ASSQVGPKAGEQF	GCCAGCAGCCAAGTAGGTCCCAAGGCAGGAGAGCAGTTC		125	131	0	256	4.677e-05	5489	1	NA	1	NA	GCAGCCAGAAGACTCAGCCCTGTATCTCTGCGCCAGCAGCCAAGTAGGTCCCAAGGCAGGAGAGCAGTTCTTCGGGCCAGGGACACGGCTCACCGTGCTAG	GCAGCCAGAAGACTCAGCCCTGTATCTCTGCGCCAGCAGCCAAG-----------------GAGCAGTTCTTCGGGCCAGGGACACGGCTCACCGTGCTAG	tumor	ChILI_8
37704	0	TRBV4-1	TRBJ1-4	ASRPRTTNEKLF	GCCAGCAGACCGAGGACTACTAATGAAAAACTGTTT	TRBD2	84	172	0	256	4.677e-05	5489	1	1	1	NA	GCAGCCAGAAGACTCAGCCCTGTATCTCTGCGCCAGCAGACCGAGGACTACTAATGAAAAACTGTTTTTTGGCAGTGGAACCCAGCTCTCTGTCTTGG	GCAGCCAGAAGACTCAGCCCTGTATCTCTGCGCCAGCAG-----GGACTACTAATGAAAAACTGTTTTTTGGCAGTGGAACCCAGCTCTCTGTCTTGG	tumor	ChILI_8
37705	0	TRBV6-2	TRBJ1-5	ASSQIGRQPQH	GCCAGCAGCCAAATTGGCCGGCAGCCCCAGCAT		90	166	0	256	4.677e-05	5489	1	NA	1	NA	GCTCCCTCCCAAACATCTGTGTACTTCTGTGCCAGCAGCCAAATTGGCCGGCAGCCCCAGCATTTTGGTGATGGGACTCGACTCTCCATCCTAG	GCTCCCTCCCAAACATCTGTGTACTTCTGTGCCAGCAG-------------CAGCCCCAGCATTTTGGTGATGGGACTCGACTCTCCATCCTAG	tumor	ChILI_8
37706	0	TRBV5-1	TRBJ1-4	ASSLTGRVIGEKLF	GCCAGCAGCTTGACTGGTCGTGTGATCGGTGAAAAACTGTTT		162	94	0	256	4.677e-05	5489	1	NA	1	NA	GGAGCTGGGGGACTCGGCCCTTTATCTTTGCGCCAGCAGCTTGACTGGTCGTGTGATCGGTGAAAAACTGTTTTTTGGCAGTGGAACCCAGCTCTCTGTCTTGG	GGAGCTGGGGGACTCGGCCCTTTATCTTTGCGCCAGCAGCTTG-----------------TGAAAAACTGTTTTTTGGCAGTGGAACCCAGCTCTCTGTCTTGG	tumor	ChILI_8
37707	0	TRBV5-1	TRBJ2-5	ASSPGILQETQY	GCCAGCAGCCCCGGGATCTTACAAGAGACCCAGTAC	TRBD2	147	109	0	256	4.677e-05	5489	1	2	1	NA	GGAGCTGGGGGACTCGGCCCTTTATCTTTGCGCCAGCAGCCCCGGGATCTTACAAGAGACCCAGTACTTCGGGCCAGGCACGCGGCTCCTGGTGCTCG	GGAGCTGGGGGACTCGGCCCTTTATCTTTGCGCCAGCAGC--CGGGA-----CAAGAGACCCAGTACTTCGGGCCAGGCACGCGGCTCCTGGTGCTCG	tumor	ChILI_8
37708	0	TRBV20-1	TRBJ2-1	SAKHSGGVNNEQF	AGTGCGAAACATAGCGGGGGGGTCAACAATGAGCAGTTC	TRBD2	158	98	0	256	4.677e-05	5489	1	1	1	NA	GCCCATCCTGAAGACAGCAGCTTCTACATCTGCAGTGCGAAACATAGCGGGGGGGTCAACAATGAGCAGTTCTTCGGGCCAGGGACACGGCTCACCGTGCTAG	GCCCATCCTGAAGACAGCAGCTTCTACATCTGCAGTGC------TAGCGGGGGGG---ACAATGAGCAGTTCTTCGGGCCAGGGACACGGCTCACCGTGCTAG	tumor	ChILI_8
37709	0	TRBV2	TRBJ2-7	ASSESRYEQY	GCCAGCAGTGAATCCCGATACGAGCAGTAC	TRBD2	125	131	0	256	4.677e-05	5489	1	2	1	NA	CCACAAAGCTGGAGGACTCAGCCATGTACTTCTGTGCCAGCAGTGAATCCCGATACGAGCAGTACTTCGGGCCGGGCACCAGGCTCACGGTCACAG	CCACAAAGCTGGAGGACTCAGCCATGTACTTCTGTGCCAGCAGTGAATCCCG-TACGAGCAGTACTTCGGGCCGGGCACCAGGCTCACGGTCACAG	tumor	ChILI_8
37710	0	TRBV24-1	TRBJ2-2	ATSLGGELF	GCCACCAGTCTCGGCGGGGAGCTGTTT		106	150	0	256	4.677e-05	5489	1	NA	1	NA	CCCCAACCAGACAGCTCTTTACTTCTGTGCCACCAGTCTCGGCGGGGAGCTGTTTTTTGGAGAAGGCTCTAGGCTGACCGTACTGG	CCCCAACCAGACAGCTCTTTACTTCTGTGCCACCAGT-----CGGGGAGCTGTTTTTTGGAGAAGGCTCTAGGCTGACCGTACTGG	tumor	ChILI_8
37711	0	TRBV27	TRBJ2-7	ASSPLKRRGEQY	GCCAGCAGCCCACTAAAACGCCGGGGCGAGCAGTAC	TRBD1	140	116	0	256	4.677e-05	5489	1	1	1	NA	CGCCCAGCCCCAACCAGACCTCTCTGTACTTCTGTGCCAGCAGCCCACTAAAACGCCGGGGCGAGCAGTACTTCGGGCCGGGCACCAGGCTCACGGTCACAG	CGCCCAGCCCCAACCAGACCTCTCTGTACTTCTGTGCCAGCAG--------------GGGGCGAGCAGTACTTCGGGCCGGGCACCAGGCTCACGGTCACAG	tumor	ChILI_8
37712	0	TRBV28	TRBJ1-2	ASSSQGGGGYT	GCCAGCAGTTCACAGGGGGGCGGTGGCTACACC	TRBD1	181	75	0	256	4.677e-05	5489	1	1	1	NA	CCGCCAGCACCAACCAGACATCTATGTACCTCTGTGCCAGCAGTTCACAGGGGGGCGGTGGCTACACCTTCGGTTCGGGGACCAGGTTAACCGTTGTAG	CCGCCAGCACCAACCAGACATCTATGTACCTCTGTGCCAGCAGTT-ACAGGGGG----TGGCTACACCTTCGGTTCGGGGACCAGGTTAACCGTTGTAG	tumor	ChILI_8
37713	0	TRBV12-3	TRBJ1-1	ASRQGGVNTEAF	GCCAGCAGGCAGGGAGGAGTGAACACTGAAGCTTTC	TRBD2	146	110	0	256	4.677e-05	5489	1	2	1	NA	CAGAACCCAGGGACTCAGCTGTGTACTTCTGTGCCAGCAGGCAGGGAGGAGTGAACACTGAAGCTTTCTTTGGACAAGGCACCAGACTCACAGTTGTAG	CAGAACCCAGGGACTCAGCTGTGTACTTCTGTGCCAGCAG---GGGAGG--TGAACACTGAAGCTTTCTTTGGACAAGGCACCAGACTCACAGTTGTAG	tumor	ChILI_8
37714	0	TRBV29-1	TRBJ2-5	SAQVYQETQY	AGCGCCCAGGTTTACCAAGAGACCCAGTAC		94	161	0	255	4.659e-05	5501	3	NA	1	NA	GAGCCCTGAAGACAGCAGCATATATCTCTGCAGCGCCCAGGTTTACCAAGAGACCCAGTACTTCGGGCCAGGCACGCGGCTCCTGGTGCTCG	GAGCCCTGAAGACAGCAGCATATATCTCTGCAGCGC--------ACCAAGAGACCCAGTACTTCGGGCCAGGCACGCGGCTCCTGGTGCTCG	tumor	ChILI_8
37715	0	TRBV9	TRBJ2-1	ASSGLAGKYNEQF	GCCAGCAGCGGACTAGCGGGGAAGTACAATGAGCAGTTC	TRBD2	102	153	0	255	4.659e-05	5501	1	1	1	NA	CTCTGGAGCTGGGGGACTCAGCTTTGTATTTCTGTGCCAGCAGCGGACTAGCGGGGAAGTACAATGAGCAGTTCTTCGGGCCAGGGACACGGCTCACCGTGCTAG	CTCTGGAGCTGGGGGACTCAGCTTTGTATTTCTGTGCCAGCAGCGGACTAGCGGGG---TACAATGAGCAGTTCTTCGGGCCAGGGACACGGCTCACCGTGCTAG	tumor	ChILI_8
37716	0	TRBV9	TRBJ1-1	ASSVEGDTEAF	GCCAGCAGCGTAGAAGGGGATACTGAAGCTTTC	TRBD1	151	104	0	255	4.659e-05	5501	1	1	1	NA	CTCTGGAGCTGGGGGACTCAGCTTTGTATTTCTGTGCCAGCAGCGTAGAAGGGGATACTGAAGCTTTCTTTGGACAAGGCACCAGACTCACAGTTGTAG	CTCTGGAGCTGGGGGACTCAGCTTTGTATTTCTGTGCCAGCAGCGTAG-AGGGG--ACTGAAGCTTTCTTTGGACAAGGCACCAGACTCACAGTTGTAG	tumor	ChILI_8
37717	0	TRBV11-3	TRBJ2-1	ASSFLTGTYNEQF	GCCAGCAGTTTTTTGACTGGAACCTACAATGAGCAGTTC		124	131	0	255	4.659e-05	5501	1	NA	1	NA	GCAGAGCTTGGGGACTCGGCCGTGTATCTCTGTGCCAGCAGTTTTTTGACTGGAACCTACAATGAGCAGTTCTTCGGGCCAGGGACACGGCTCACCGTGCTAG	GCAGAGCTTGGGGACTCGGCCGTGTATCTCTGTGCCAGCAG--------------CCTACAATGAGCAGTTCTTCGGGCCAGGGACACGGCTCACCGTGCTAG	tumor	ChILI_8
37718	0	TRBV7-6	TRBJ2-7	ASSLGPGGTYEQY	GCCAGCAGCTTAGGGCCAGGGGGTACCTACGAGCAGTAC	TRBD1	123	132	0	255	4.659e-05	5501	1	1	1	NA	CCAGCGCACAGAGCAGCGGGACTCGGCCATGTATCGCTGTGCCAGCAGCTTAGGGCCAGGGGGTACCTACGAGCAGTACTTCGGGCCGGGCACCAGGCTCACGGTCACAG	CCAGCGCACAGAGCAGCGGGACTCGGCCATGTATCGCTGTGCCAGCAGCTTAG---CAGGGGG--CCTACGAGCAGTACTTCGGGCCGGGCACCAGGCTCACGGTCACAG	tumor	ChILI_8
37719	0	TRBV5-1	TRBJ1-4	ASREGGTGNEKLF	GCCAGCAGGGAAGGAGGGACAGGGAATGAAAAACTGTTT	TRBD1	110	145	0	255	4.659e-05	5501	1	1	1	NA	GGAGCTGGGGGACTCGGCCCTTTATCTTTGCGCCAGCAGGGAAGGAGGGACAGGGAATGAAAAACTGTTTTTTGGCAGTGGAACCCAGCTCTCTGTCTTGG	GGAGCTGGGGGACTCGGCCCTTTATCTTTGCGCCAGCAG-------GGGACAGGGAATGAAAAACTGTTTTTTGGCAGTGGAACCCAGCTCTCTGTCTTGG	tumor	ChILI_8
37720	0	TRBV5-1	TRBJ2-1	ASRETGHEQF	GCCAGCAGAGAGACAGGGCATGAGCAGTTC	TRBD1	103	152	0	255	4.659e-05	5501	1	1	1	NA	GGAGCTGGGGGACTCGGCCCTTTATCTTTGCGCCAGCAGAGAGACAGGGCATGAGCAGTTCTTTGGGCCAGGGACACGGCTCACCGTGCTAG	GGAGCTGGGGGACTCGGCCCTTTATCTTTGCGCCAGCAG---GACAGGG-ATGAGCAGTTCTTCGGGCCAGGGACACGGCTCACCGTGCTAG	tumor	ChILI_8
37721	0	TRBV3-1	TRBJ2-7	ASSQDNLAGGPSYEQY	GCCAGCAGCCAAGATAATCTAGCGGGAGGCCCGTCCTACGAGCAGTAC	TRBD2	120	135	0	255	4.659e-05	5501	1	2	1	NA	GGAGCTTGGTGACTCTGCTGTGTATTTCTGTGCCAGCAGCCAAGATAATCTAGCGGGAGGCCCGTCCTACGAGCAGTACTTCGGGCCGGGCACCAGGCTCACGGTCACAG	GGAGCTTGGTGACTCTGCTGTGTATTTCTGTGCCAGCAGCCAAGA----CTAGCGGGAGG----TCCTACGAGCAGTACTTCGGGCCGGGCACCAGGCTCACGGTCACAG	tumor	ChILI_8
37722	0	TRBV7-8	TRBJ2-7	ASSLRSVTTTDEQY	GCCAGCAGTTTAAGGTCGGTTACTACCACGGACGAGCAGTAC		141	114	0.021	255	4.659e-05	5501	1	NA	1	NA	CCAGCGCACACAGCAGGAGGACTCCGCTGTGTATCTCTGTGCCAGCAGTTTAAGGTCGGTTACTACCACGGACGAGCAGTACTTCGGGCCGGGCACCAGGCTCACGGTCACAG	CCAGCGCACACAGCAGGAGGACTCCGCCGTGTATCTCTGTGCCAGCAG-----------------------ACGAGCAGTACTTCGGGCCGGGCACCAGGCTCACGGTCACAG	tumor	ChILI_8
37723	0	TRBV28	TRBJ2-1	TGGNNEQF	ACAGGTGGCAACAATGAGCAGTTC	TRBD1	139	116	0	255	4.659e-05	5501	1	1	1	NA	CCGCCAGCACCAACCAGACATCTATGTACCTCGGGACAGGTGGCAACAATGAGCAGTTCTTCGGGCCAGGGACACGGCTCACCGTGCTA	CCGCCAGCACCAACCAGACATCTATGTACCTCGGGACAGG-----ACAATGAGCAGTTCTTCGGGCCAGGGACACGGCTCACCGTGCTA	tumor	ChILI_8
37724	0	TRBV27	TRBJ2-3	ASSPSAGGGTDTQY	GCCAGCAGTCCGTCAGCGGGGGGTGGCACAGATACGCAGTAT	TRBD2	224	31	0	255	4.659e-05	5501	1	1	1	NA	CGCCCAGCCCCAACCAGACCTCTCTGTACTTCTGTGCCAGCAGTCCGTCAGCGGGGGGTGGCACAGATACGCAGTATTTTGGCCCAGGCACCCGGCTGACAGTGCTCG	CGCCCAGCCCCAACCAGACCTCTCTGTACTTCTGTGCCAGCAGT-----AGCGGGGGG--GCACAGATACGCAGTATTTTGGCCCAGGCACCCGGCTGACAGTGCTCG	tumor	ChILI_8
37725	0	TRBV29-1	TRBJ2-2	SVGTQPGELF	AGCGTTGGGACCCAGCCGGGGGAGCTGTTT	TRBD1	107	147	0	254	4.641e-05	5512	1	1	1	NA	GAGCCCTGAAGACAGCAGCATATATCTCTGCAGCGTTGGGACCCAGCCGGGGGAGCTGTTTTTTGGAGAAGGCTCTAGGCTGACCGTACTGG	GAGCCCTGAAGACAGCAGCATATATCTCTGCAGCGTTGGGAC-------GGGGAGCTGTTTTTTGGAGAAGGCTCTAGGCTGACCGTACTGG	tumor	ChILI_8
37726	0	TRBV4-1	TRBJ2-1	ASSQDGQGAGNEQF	GCCAGCAGCCAAGATGGACAGGGGGCGGGAAATGAGCAGTTC	TRBD1	117	137	0	254	4.641e-05	5512	1	1	1	NA	GCAGCCAGAAGACTCAGCCCTGTATCTCTGCGCCAGCAGCCAAGATGGACAGGGGGCGGGAAATGAGCAGTTCTTCGGGCCAGGGACACGGCTCACCGTGCTAG	GCAGCCAGAAGACTCAGCCCTGTATCTCTGCGCCAGCAGCCAAGA-GGACAGGGGGC----AATGAGCAGTTCTTCGGGCCAGGGACACGGCTCACCGTGCTAG	tumor	ChILI_8
37727	0	TRBV9	TRBJ1-4	ASSVDRGNEKLF	GCCAGCAGCGTGGACAGGGGAAATGAAAAACTGTTT	TRBD1	163	91	0	254	4.641e-05	5512	1	1	1	NA	CTCTGGAGCTGGGGGACTCAGCTTTGTATTTCTGTGCCAGCAGCGTGGACAGGGGAAATGAAAAACTGTTTTTTGGCAGTGGAACCCAGCTCTCTGTCTTGG	CTCTGGAGCTGGGGGACTCAGCTTTGTATTTCTGTGCCAGCAGCGTGGACAGGGG-AATGAAAAACTGTTTTTTGGCAGTGGAACCCAGCTCTCTGTCTTGG	tumor	ChILI_8
37728	0	TRBV5-6	TRBJ2-1	ASSFRLAGSGEQF	GCCAGCAGCTTCCGTCTAGCGGGAAGTGGTGAGCAGTTC	TRBD2	112	142	0.02	254	4.641e-05	5512	1	2	1	NA	GAACGCCTTGTGGCTGGGGGACTCGGCCCTCTATCTCTGTGCCAGCAGCTTCCGTCTAGCGGGAAGTGGTGAGCAGTTCTTCGGGCCAGGGACACGGCTCACCGTGCTAG	GAACGCCTTGTTGCTGGGGGACTCGGCCCTCTATCTCTGTGCCAGCAGCTT----CTAGCGGGA-----TGAGCAGTTCTTCGGGCCAGGGACACGGCTCACCGTGCTAG	tumor	ChILI_8
37729	0	TRBV5-6	TRBJ1-1	ASSFGPTNTEAF	GCCAGCAGCTTCGGGCCGACGAACACTGAAGCTTTC		160	94	0	254	4.641e-05	5512	1	NA	1	NA	GAACGCCTTGTTGCTGGGGGACTCGGCCCTCTATCTCTGTGCCAGCAGCTTCGGGCCGACGAACACTGAAGCTTTCTTTGGACAAGGCACCAGACTCACAGTTGTAG	GAACGCCTTGTTGCTGGGGGACTCGGCCCTCTATCTCTGTGCCAGCAGCTT---------GAACACTGAAGCTTTCTTTGGACAAGGCACCAGACTCACAGTTGTAG	tumor	ChILI_8
37730	0	TRBV3-1	TRBJ2-2	ASSPTSGELF	GCCAGCAGCCCTACGTCCGGGGAGCTGTTT		135	119	0	254	4.641e-05	5512	1	NA	1	NA	GGAGCTTGGTGACTCTGCTGTGTATTTCTGTGCCAGCAGCCCTACGTCCGGGGAGCTGTTTTTTGGAGAAGGCTCTAGGCTGACCGTACTGG	GGAGCTTGGTGACTCTGCTGTGTATTTCTGTGCCAGCAGCC------CCGGGGAGCTGTTTTTTGGAGAAGGCTCTAGGCTGACCGTACTGG	tumor	ChILI_8
37731	0	TRBV2	TRBJ2-7	ASSEWGGRRNEQY	GCCAGCAGTGAATGGGGCGGGAGGAGGAACGAGCAGTAC	TRBD2	83	171	0	254	4.641e-05	5512	1	2	1	NA	CCACAAAGCTGGAGGACTCAGCCATGTACTTCTGTGCCAGCAGTGAATGGGGCGGGAGGAGGAACGAGCAGTACTTCGGGCCGGGCACCAGGCTCACGGTCACAG	CCACAAAGCTGGAGGACTCAGCCATGTACTTCTGTGCCAGCAGTGAA----GCGGGAGG----ACGAGCAGTACTTCGGGCCGGGCACCAGGCTCACGGTCACAG	tumor	ChILI_8
37732	0	TRBV27	TRBJ1-4	ASSPRGDEKLF	GCCAGCAGTCCCCGCGGGGATGAAAAACTGTTT	TRBD2	231	23	0	254	4.641e-05	5512	1	1	1	NA	CGCCCAGCCCCAACCAGACCTCTCTGTACTTCTGTGCCAGCAGTCCCCGCGGGGATGAAAAACTGTTTTTTGGCAGTGGAACCCAGCTCTCTGTCTTGG	CGCCCAGCCCCAACCAGACCTCTCTGTACTTCTGTGCCAGCAGT----GCGGGGATGAAAAACTGTTTTTTGGCAGTGGAACCCAGCTCTCTGTCTTGG	tumor	ChILI_8
37733	0	TRBV5-4	TRBJ1-2	ASSLPEGRGYT	GCCAGCAGCCTCCCCGAAGGAAGAGGCTACACC		146	107	0.05	253	4.622e-05	5520	1	NA	1	NA	GGAGCTGGACGACTCGGCCCCTTATCTCTGTGCCAGCAGCCTCCCCGAAGGAAGAGGCTACACCTTCGGTTCGGGGACCAGGTTAACCGTTGTA	GGAGCTGGACGACTCGGCCCTGTATCTCTGTGCCAGCAGC---------------GGCTACACCTTCGGTTCGGGGACCAGGTTAACCGTTGTA	tumor	ChILI_8
37734	0	TRBV5-1	TRBJ2-5	ASLVLAGGQETQY	GCCAGCTTGGTACTAGCGGGGGGACAAGAGACCCAGTAC	TRBD2	125	128	0	253	4.622e-05	5520	1	1	1	NA	GGAGCTGGGGGACTCGGCCCTTTATCTTTGCGCCAGCTTGGTACTAGCGGGGGGACAAGAGACCCAGTACTTCGGGCCAGGCACGCGGCTCCTGGTGCTCG	GGAGCTGGGGGACTCGGCCCTTTATCTTTGCGCCAGC-----ACTAGCGGGGGG-CAAGAGACCCAGTACTTCGGGCCAGGCACGCGGCTCCTGGTGCTCG	tumor	ChILI_8
37735	0	TRBV5-1	TRBJ2-6	ASRDSSGANVLT	GCCAGCAGGGATTCCTCTGGGGCCAACGTCCTGACT		154	99	0	253	4.622e-05	5520	1	NA	1	NA	GGAGCTGGGGGACTCGGCCCTTTATCTTTGCGCCAGCAGGGATTCCTCTGGGGCCAACGTCCTGACTTTCGGGGCCGGCAGCAGGCTGACCGTGCTGG	GGAGCTGGGGGACTCGGCCCTTTATCTTTGCGCCAGCAG------CTCTGGGGCCAACGTCCTGACTTTCGGGGCCGGCAGCAGGCTGACCGTGCTGG	tumor	ChILI_8
37736	0	TRBV5-1	TRBJ2-5	ASSGTQETQY	GCCAGCAGCGGAACGCAAGAGACCCAGTAC		124	129	0.025	253	4.622e-05	5520	1	NA	1	NA	GGAGCTGGGGGACTCGGCCCTTTATTTTTGCGCCAGCAGCGGAACGCAAGAGACCCAGTACTTCGGGCCAGGCACGCGGCTCCTGGTGCTCG	GGAGCTGGGGGACTCGGCCCTTTATCTTTGCGCCAGCAGC------CAAGAGACCCAGTACTTCGGGCCAGGCACGCGGCTCCTGGTGCTCG	tumor	ChILI_8
37737	0	TRBV20-1	TRBJ1-1	SGSRSLNTEAF	AGTGGTAGTCGGAGTCTGAACACTGAAGCTTTC		129	124	0	253	4.622e-05	5520	1	NA	1	NA	GCCCATCCTGAAGACAGCAGCTTCTACATCTGCAGTGGTAGTCGGAGTCTGAACACTGAAGCTTTCTTTGGACAAGGCACCAGACTCACAGTTGTAG	GCCCATCCTGAAGACAGCAGCTTCTACATCTGCAGTG------------TGAACACTGAAGCTTTCTTTGGACAAGGCACCAGACTCACAGTTGTAG	tumor	ChILI_8
37738	0	TRBV6-5	TRBJ2-5	ASSYGAGGRTQY	GCCAGCAGTTACGGGGCAGGGGGGAGGACCCAGTAC	TRBD1	50	203	0	253	4.622e-05	5520	1	1	1	NA	GCTCCCTCCCAGACATCTGTGTACTTCTGTGCCAGCAGTTACGGGGCAGGGGGGAGGACCCAGTACTTCGGGCCAGGCACGCGGCTCCTGGTGCTCG	GCTCCCTCCCAGACATCTGTGTACTTCTGTGCCAGCAGTTAC----CAGGGGG---GACCCAGTACTTCGGGCCAGGCACGCGGCTCCTGGTGCTCG	tumor	ChILI_8
37739	0	TRBV3-1	TRBJ2-1	ASSQDLGTSGSLYNEQF	GCCAGCAGCCAAGACCTAGGGACTAGCGGGAGTTTGTACAATGAGCAGTTC	TRBD2	125	128	0	253	4.622e-05	5520	1	2	1	NA	GGAGCTTGGTGACTCTGCTGTGTATTTCTGTGCCAGCAGCCAAGACCTAGGGACTAGCGGGAGTTTGTACAATGAGCAGTTCTTCGGGCCAGGGACACGGCTCACCGTGCTAG	GGAGCTTGGTGACTCTGCTGTGTATTTCTGTGCCAGCAGCCAAGA----GGGACTAGCGGGAG----TACAATGAGCAGTTCTTCGGGCCAGGGACACGGCTCACCGTGCTAG	tumor	ChILI_8
37740	0	TRBV11-2	TRBJ2-1	ASSLDGGSGGGYNEQF	GCCAGCAGCTTAGATGGCGGTAGCGGGGGGGGCTACAATGAGCAGTTC	TRBD2	134	119	0	253	4.622e-05	5520	1	1	1	NA	GCAAAGCTTGAGGACTCGGCCGTGTATCTCTGTGCCAGCAGCTTAGATGGCGGTAGCGGGGGGGGCTACAATGAGCAGTTCTTCGGGCCAGGGACACGGCTCACCGTGCTAG	GCAAAGCTTGAGGACTCGGCCGTGTATCTCTGTGCCAGCAGCTTAGA------TAGCGGGGGGG-CTACAATGAGCAGTTCTTCGGGCCAGGGACACGGCTCACCGTGCTAG	tumor	ChILI_8
37741	0	TRBV20-1	TRBJ2-1	SARGGQGWGGSYNEQF	AGTGCCCGTGGGGGACAGGGTTGGGGGGGCTCCTACAATGAGCAGTTC	TRBD1	208	45	0	253	4.622e-05	5520	1	1	1	NA	GCCCATCCTGAAGACAGCAGCTTCTACATCTGCAGTGCCCGTGGGGGACAGGGTTGGGGGGGCTCCTACAATGAGCAGTTCTTCGGGCCAGGGACACGGCTCACCGTGCTAG	GCCCATCCTGAAGACAGCAGCTTCTACATCTGCAGTGC------GGGACAGGG---------CTCCTACAATGAGCAGTTCTTCGGGCCAGGGACACGGCTCACCGTGCTAG	tumor	ChILI_8
37742	0	TRBV4-1	TRBJ2-5	ASSLTGTWAGETQY	GCCAGCAGCCTTACCGGGACATGGGCGGGGGAGACCCAGTAC	TRBD2	115	138	0	253	4.622e-05	5520	1	1	1	NA	GCAGCCAGAAGACTCAGCCCTGTATCTCTGCGCCAGCAGCCTTACCGGGACATGGGCGGGGGAGACCCAGTACTTCGGGCCAGGCACGCGGCTCCTGGTGCTCG	GCAGCCAGAAGACTCAGCCCTGTATCTCTGCGCCAGCAGCC--------------GCGGGGGAGACCCAGTACTTCGGGCCAGGCACGCGGCTCCTGGTGCTCG	tumor	ChILI_8
37743	0	TRBV28	TRBJ1-2	ASSFIHPPYYGYT	GCCAGCAGTTTCATACACCCCCCTTATTATGGCTACACC		90	163	0	253	4.622e-05	5520	1	NA	1	NA	CCGCCAGCACCAACCAGACATCTATGTACCTCTGTGCCAGCAGTTTCATACACCCCCCTTATTATGGCTACACCTTCGGTTCGGGGACCAGGTTAACCGTTGTAG	CCGCCAGCACCAACCAGACATCTATGTACCTCTGTGCCAGCAGTTT----------------TATGGCTACACCTTCGGTTCGGGGACCAGGTTAACCGTTGTAG	tumor	ChILI_8
37744	0	TRBV9	TRBJ1-5	ASSVGSGAANQPQH	GCCAGCAGCGTAGGGTCCGGGGCGGCCAATCAGCCCCAGCAT	TRBD1	103	150	0	253	4.622e-05	5520	1	1	1	NA	CTCTGGAGCTGGGGGACTCAGCTTTGTATTTCTGTGCCAGCAGCGTAGGGTCCGGGGCGGCCAATCAGCCCCAGCATTTTGGTGATGGGACTCGACTCTCCATCCTAG	CTCTGGAGCTGGGGGACTCAGCTTTGTATTTCTGTGCCAGCAGCGTAG-----GGGGC---CAATCAGCCCCAGCATTTTGGTGATGGGACTCGACTCTCCATCCTAG	tumor	ChILI_8
37745	0	TRBV12-3	TRBJ1-4	ASRHRGLGEKLF	GCCAGCAGGCACAGGGGTTTGGGTGAAAAACTGTTT	TRBD1	90	163	0.025	253	4.622e-05	5520	1	1	1	NA	CAGAACCCAGGGACTCAGCTGTCTACTTCTGTGCCAGCAGGCACAGGGGTTTGGGTGAAAAACTGTTTTTTGGCAGTGGAACCCAGCTCTCTGTCTTGG	CAGAACCCAGGGACTCAGCTGTGTACTTCTGTGCCAGCAG--ACAGGGG------TGAAAAACTGTTTTTTGGCAGTGGAACCCAGCTCTCTGTCTTGG	tumor	ChILI_8
37746	0	TRBV9	TRBJ2-5	ASSANGGQRETQY	GCCAGCAGCGCTAATGGAGGCCAGAGGGAGACCCAGTAC	TRBD2	142	110	0	252	4.604e-05	5533	1	2	1	NA	CTCTGGAGCTGGGGGACTCAGCTTTGTATTTCTGTGCCAGCAGCGCTAATGGAGGCCAGAGGGAGACCCAGTACTTCGGGCCAGGCACGCGGCTCCTGGTGCTCG	CTCTGGAGCTGGGGGACTCAGCTTTGTATTTCTGTGCCAGCAGCG-------------GAGGGAGACCCAGTACTTCGGGCCAGGCACGCGGCTCCTGGTGCTCG	tumor	ChILI_8
37747	0	TRBV9	TRBJ1-1	ASSSRGRSTEAF	GCCAGCAGCTCCAGGGGTCGGAGCACTGAAGCTTTC	TRBD1	153	99	0	252	4.604e-05	5533	1	1	1	NA	CTCTGGAGCTGGGGGACTCAGCTTTGTATTTCTGTGCCAGCAGCTCCAGGGGTCGGAGCACTGAAGCTTTCTTTGGACAAGGCACCAGACTCACAGTTGTAG	CTCTGGAGCTGGGGGACTCAGCTTTGTATTTCTGTGCCAGCAGC--CAGGGG------CACTGAAGCTTTCTTTGGACAAGGCACCAGACTCACAGTTGTAG	tumor	ChILI_8
37748	0	TRBV3-1	TRBJ2-5	ASSQGTSGQETQY	GCCAGCAGCCAAGGGACTAGCGGACAAGAGACCCAGTAC	TRBD2	138	114	0	252	4.604e-05	5533	1	1	1	NA	GGAGCTTGGTGACTCTGCTGTGTATTTCTGTGCCAGCAGCCAAGGGACTAGCGGACAAGAGACCCAGTACTTCGGGCCAGGCACGCGGCTCCTGGTGCTCG	GGAGCTTGGTGACTCTGCTGTGTATTTCTGTGCCAGCAGCCAAGGGACTAGCGG-CAAGAGACCCAGTACTTCGGGCCAGGCACGCGGCTCCTGGTGCTCG	tumor	ChILI_8
37749	0	TRBV11-2	TRBJ2-7	ASLHRGRAYEQY	GCCAGCCTCCATCGCGGGCGAGCCTACGAGCAGTAC	TRBD2	110	142	0	252	4.604e-05	5533	1	1	1	NA	GCAAAGCTTGAGGACTCGGCCGTGTATCTCTGTGCCAGCCTCCATCGCGGGCGAGCCTACGAGCAGTACTTCGGGCCGGGCACCAGGCTCACGGTCACAG	GCAAAGCTTGAGGACTCGGCCGTGTATCTCTGTGCCAGC-------GCGGG----CCTACGAGCAGTACTTCGGGCCGGGCACCAGGCTCACGGTCACAG	tumor	ChILI_8
37750	0	TRBV12-3	TRBJ1-5	ASSTGGNQPQH	GCCAGCAGCACAGGGGGGAATCAGCCCCAGCAT	TRBD1	115	137	0	252	4.604e-05	5533	1	1	1	NA	CAGAACCCAGGGACTCAGCTGTGTACTTCTGTGCCAGCAGCACAGGGGGGAATCAGCCCCAGCATTTTGGTGATGGGACTCGACTCTCCATCCTAG	CAGAACCCAGGGACTCAGCTGTGTACTTCTGTGCCAGCAG-ACAGGGGG-AATCAGCCCCAGCATTTTGGTGATGGGACTCGACTCTCCATCCTAG	tumor	ChILI_8
37751	0	TRBV7-9	TRBJ2-7	ASSLGGKDGNSYEQY	GCCAGCAGCTTAGGTGGGAAGGACGGAAACTCCTACGAGCAGTAC		128	124	0	252	4.604e-05	5533	1	NA	1	NA	CCAGCGCACAGAGCAGGGGGACTCGGCCATGTATCTCTGTGCCAGCAGCTTAGGTGGGAAGGACGGAAACTCCTACGAGCAGTACTTCGGGCCGGGCACCAGGCTCACGGTCACAG	CCAGCGCACAGAGCAGGGGGACTCGGCCATGTATCTCTGTGCCAGCAGCTTAG----------------CTCCTACGAGCAGTACTTCGGGCCGGGCACCAGGCTCACGGTCACAG	tumor	ChILI_8
37752	0	TRBV4-1	TRBJ2-1	ASTWGAVDRGDEQF	GCCAGCACCTGGGGTGCAGTGGACAGGGGAGATGAGCAGTTC	TRBD1	126	125	0	251	4.586e-05	5539	1	1	1	NA	GCAGCCAGAAGACTCAGCCCTGTATCTCTGCGCCAGCACCTGGGGTGCAGTGGACAGGGGAGATGAGCAGTTCTTCGGGCCAGGGACACGGCTCACCGTGCTAG	GCAGCCAGAAGACTCAGCCCTGTATCTCTGCGCCAGCA-------------GGACAGGGG--ATGAGCAGTTCTTCGGGCCAGGGACACGGCTCACCGTGCTAG	tumor	ChILI_8
37753	0	TRBV9	TRBJ1-1	ASSVGAGGGAGEAF	GCCAGCAGCGTAGGAGCCGGTGGGGGGGCAGGGGAAGCTTTC	TRBD2	142	109	0	251	4.586e-05	5539	1	1	1	NA	CTCTGGAGCTGGGGGACTCAGCTTTGTATTTCTGTGCCAGCAGCGTAGGAGCCGGTGGGGGGGCAGGGGAAGCTTTCTTTGGACAAGGCACCAGACTCACAGTTGTAG	CTCTGGAGCTGGGGGACTCAGCTTTGTATTTCTGTGCCAGCAGCGTAG--------GGGGGGG-----GAAGCTTTCTTTGGACAAGGCACCAGACTCACAGTTGTAG	tumor	ChILI_8
37754	0	TRBV5-1	TRBJ2-1	ASSLGSATYNEQF	GCCAGCAGCTTGGGTAGCGCAACCTACAATGAGCAGTTC	TRBD2	125	126	0	251	4.586e-05	5539	1	1	1	NA	GGAGCTGGGGGACTCGGCCCTTTATCTTTGCGCCAGCAGCTTGGGTAGCGCAACCTACAATGAGCAGTTCTTCGGGCCAGGGACACGGCTCACCGTGCTAG	GGAGCTGGGGGACTCGGCCCTTTATCTTTGCGCCAGCAGCTTGG-TAGCG---CCTACAATGAGCAGTTCTTCGGGCCAGGGACACGGCTCACCGTGCTAG	tumor	ChILI_8
37755	0	TRBV5-1	TRBJ2-1	ASSSQTGYNEQF	GCCAGCAGCTCCCAGACGGGATACAATGAGCAGTTC	TRBD2	124	127	0	251	4.586e-05	5539	1	2	1	NA	GGAGCTGGGGGACTCGGCCCTTTATCTTTGCGCCAGCAGCTCCCAGACGGGATACAATGAGCAGTTCTTCGGGCCAGGGACACGGCTCACCGTGCTAG	GGAGCTGGGGGACTCGGCCCTTTATCTTTGCGCCAGCAGCT------CGGGATACAATGAGCAGTTCTTCGGGCCAGGGACACGGCTCACCGTGCTAG	tumor	ChILI_8
37756	0	TRBV30	TRBJ2-4	AWKRGGLNIQY	GCCTGGAAACGGGGGGGGTTAAACATTCAGTAC	TRBD2	80	171	0	251	4.586e-05	5539	1	1	1	NA	CCTTCTCAGTGACTCTGGCTTCTATCTCTGTGCCTGGAAACGGGGGGGGTTAAACATTCAGTACTTCGGCGCCGGGACCCGGCTCTCAGTGCTGG	CCTTCTCAGTGACTCTGGCTTCTATCTCTGTGCCTGGA--CGGGGGGG---AAACATTCAGTACTTCGGCGCCGGGACCCGGCTCTCAGTGCTGG	tumor	ChILI_8
37757	0	TRBV3-1	TRBJ2-1	ASSQPGTLGNEQF	GCCAGCAGCCAACCCGGGACCCTTGGGAATGAGCAGTTC	TRBD2	121	130	0	251	4.586e-05	5539	1	1	1	NA	GGAGCTTGGTGACTCTGCTGTGTATTTCTGTGCCAGCAGCCAACCCGGGACCCTTGGGAATGAGCAGTTCTTCGGGCCAGGGACACGGCTCACCGTGCTAG	GGAGCTTGGTGACTCTGCTGTGTATTTCTGTGCCAGCAGCCAA---GGGAC-------AATGAGCAGTTCTTCGGGCCAGGGACACGGCTCACCGTGCTAG	tumor	ChILI_8
37758	0	TRBV14	TRBJ2-1	ASSQDRREQF	GCCAGCAGCCAAGATCGCCGGGAGCAGTTC	TRBD2	127	124	0.021	251	4.586e-05	5539	1	2	1	NA	GCAGAATTGGAGGATTCTGGAGTTTATTTCTGTGCCAGCAGCCAAGATCGCCGGGAGCAGTTCTTCGGGCCAGGGACACGGCTCACCGTGCTAG	GCAGAACTGGAGGATTCTGGAGTTTATTTCTGTGCCAGCAGCCAAGA----CGGGAGCAGTTCTTCGGGCCAGGGACACGGCTCACCGTGCTAG	tumor	ChILI_8
37759	0	TRBV28	TRBJ2-1	ASSRPINYNEQF	GCCAGCAGCCGTCCTATTAACTACAATGAGCAGTTC		134	117	0	251	4.586e-05	5539	1	NA	1	NA	CCGCCAGCACCAACCAGACATCTATGTACCTCTGTGCCAGCAGCCGTCCTATTAACTACAATGAGCAGTTCTTCGGGCCAGGGACACGGCTCACCGTGCTAG	CCGCCAGCACCAACCAGACATCTATGTACCTCTGTGCCAGCAG------------CTACAATGAGCAGTTCTTCGGGCCAGGGACACGGCTCACCGTGCTAG	tumor	ChILI_8
37760	0	TRBV28	TRBJ2-5	ASSLSSAQETQY	GCCAGCAGTTTATCGTCGGCCCAAGAGACCCAGTAC		148	103	0	251	4.586e-05	5539	1	NA	1	NA	CCGCCAGCACCAACCAGACATCTATGTACCTCTGTGCCAGCAGTTTATCGTCGGCCCAAGAGACCCAGTACTTCGGGCCAGGCACGCGGCTCCTGGTGCTCG	CCGCCAGCACCAACCAGACATCTATGTACCTCTGTGCCAGCAGTTTAT-------CCAAGAGACCCAGTACTTCGGGCCAGGCACGCGGCTCCTGGTGCTCG	tumor	ChILI_8
37761	0	TRBV27	TRBJ2-4	ASSSSGNIQY	GCCAGCAGTTCGTCAGGGAACATTCAGTAC	TRBD1	118	133	0.022	251	4.586e-05	5539	1	1	1	NA	CGCCCAGCCCCAACCAGACCTCTTTGTACTTCTGTGCCAGCAGTTCGTCAGGGAACATTCAGTACTTCGGCGCTGGGACCCGGCTCTCAGTGCTGG	CGCCCAGCCCCAACCAGACCTCTCTGTACTTCTGTGCCAGCAGTT---CAGGGAACATTCAGTACTTCGGCGCCGGGACCCGGCTCTCAGTGCTGG	tumor	ChILI_8
37762	0	TRBV20-1	TRBJ1-4	SARGGWGKLF	AGTGCTAGAGGAGGCTGGGGAAAACTGTTT	TRBD2	147	104	0	251	4.586e-05	5539	1	2	1	NA	GCCCATCCTGAAGACAGCAGCTTCTACATCTGCAGTGCTAGAGGAGGCTGGGGAAAACTGTTTTTTGGCAGTGGAACCCAGCTCTCTGTCTTGG	GCCCATCCTGAAGACAGCAGCTTCTACATCTGCAGTGCTAGAGGAGG------AAAACTGTTTTTTGGCAGTGGAACCCAGCTCTCTGTCTTGG	tumor	ChILI_8
37763	0	TRBV29-1	TRBJ2-1	SAGPGRGNEQF	AGCGCTGGACCGGGAAGGGGCAATGAGCAGTTC	TRBD2	122	128	0	250	4.567e-05	5550	3	2	1	NA	GAGCCCTGAAGACAGCAGCATATATCTCTGCAGCGCTGGACCGGGAAGGGGCAATGAGCAGTTCTTCGGGCCAGGGACACGGCTCACCGTGCTAG	GAGCCCTGAAGACAGCAGCATATATCTCTGCAGCGC-----CGGGA-----CAATGAGCAGTTCTTCGGGCCAGGGACACGGCTCACCGTGCTAG	tumor	ChILI_8
37764	0	TRBV4-2	TRBJ2-2	ASSQDTSYTGELF	GCCAGCAGCCAAGATACCAGTTACACCGGGGAGCTGTTT		128	122	0	250	4.567e-05	5550	1	NA	1	NA	GCAGCCAGAAGACTCGGCCCTGTATCTCTGTGCCAGCAGCCAAGATACCAGTTACACCGGGGAGCTGTTTTTTGGAGAAGGCTCTAGGCTGACCGTACTGG	GCAGCCAGAAGACTCGGCCCTGTATCTCTGTGCCAGCAGCCAAGA--------ACACCGGGGAGCTGTTTTTTGGAGAAGGCTCTAGGCTGACCGTACTGG	tumor	ChILI_8
37765	0	TRBV4-2	TRBJ1-2	ASSHGGQSGYT	GCCAGCAGCCATGGAGGACAGTCGGGCTACACC	TRBD1	156	94	0	250	4.567e-05	5550	1	1	1	NA	GCAGCCAGAAGACTCGGCCCTGTATCTCTGTGCCAGCAGCCATGGAGGACAGTCGGGCTACACCTTCGGTTCGGGGACCAGGTTAACCGTTGTA	GCAGCCAGAAGACTCGGCCCTGTATCTCTGTGCCAGCAGCCA----GGACAG---GGCTACACCTTCGGTTCGGGGACCAGGTTAACCGTTGTA	tumor	ChILI_8
37766	0	TRBV4-1	TRBJ2-1	ASSQVGPRTSGRNEQF	GCCAGCAGCCAAGTTGGCCCCCGGACTAGCGGGAGAAATGAGCAGTTC	TRBD2	125	125	0	250	4.567e-05	5550	1	2	1	NA	GCAGCCAGAAGACTCAGCCCTGTATCTCTGCGCCAGCAGCCAAGTTGGCCCCCGGACTAGCGGGAGAAATGAGCAGTTCTTCGGGCCAGGGACACGGCTCACCGTGCTAG	GCAGCCAGAAGACTCAGCCCTGTATCTCTGCGCCAGCAGCCAAG---------GGACTAGCGGGAG-AATGAGCAGTTCTTCGGGCCAGGGACACGGCTCACCGTGCTAG	tumor	ChILI_8
37767	0	TRBV4-1	TRBJ2-1	ASSGTSSYNEQF	GCCAGCAGCGGGACGAGCTCCTACAATGAGCAGTTC	TRBD2	151	99	0	250	4.567e-05	5550	1	2	1	NA	GCAGCCAGAAGACTCAGCCCTGTATCTCTGCGCCAGCAGCGGGACGAGCTCCTACAATGAGCAGTTCTTCGGGCCAGGGACACGGCTCACCGTGCTAG	GCAGCCAGAAGACTCAGCCCTGTATCTCTGCGCCAGCAGCGGGA----CTCCTACAATGAGCAGTTCTTCGGGCCAGGGACACGGCTCACCGTGCTAG	tumor	ChILI_8
37768	0	TRBV4-1	TRBJ2-1	ASSQDLGNEQF	GCCAGCAGCCAAGATCTGGGAAATGAGCAGTTC		141	109	0	250	4.567e-05	5550	1	NA	1	NA	GCAGCCAGAAGACTCAGCCCTGTATCTCTGCGCCAGCAGCCAAGATCTGGGAAATGAGCAGTTCTTCGGGCCAGGGACACGGCTCACCGTGCTAG	GCAGCCAGAAGACTCAGCCCTGTATCTCTGCGCCAGCAGCCAAGA-------AATGAGCAGTTCTTCGGGCCAGGGACACGGCTCACCGTGCTAG	tumor	ChILI_8
37769	0	TRBV7-2	TRBJ2-7	ASSVDRDSPYEQY	GCCAGCAGCGTTGACCGGGACAGCCCCTACGAGCAGTAC	TRBD1	119	131	0	250	4.567e-05	5550	1	1	1	NA	CCAGCGCACACAGCAGGAGGACTCGGCCGTGTATCTCTGTGCCAGCAGCGTTGACCGGGACAGCCCCTACGAGCAGTACTTCGGGCCGGGCACCAGGCTCACGGTCACAG	CCAGCGCACACAGCAGGAGGACTCGGCCGTGTATCTCTGTGCCAGCAGC-------GGGACAG--CCTACGAGCAGTACTTCGGGCCGGGCACCAGGCTCACGGTCACAG	tumor	ChILI_8
37770	0	TRBV12-3	TRBJ2-7	ASSPGSGTVSLEQY	GCCAGCAGCCCCGGGAGCGGGACAGTGTCTCTCGAGCAGTAC	TRBD1	99	151	0	250	4.567e-05	5550	1	1	1	NA	CAGAACCCAGGGACTCAGCTGTGTACTTCTGTGCCAGCAGCCCCGGGAGCGGGACAGTGTCTCTCGAGCAGTACTTCGGGCCGGGCACCAGGCTCACGGTCACAG	CAGAACCCAGGGACTCAGCTGTGTACTTCTGTGCCAGCAG----------GGGACAG-------CGAGCAGTACTTCGGGCCGGGCACCAGGCTCACGGTCACAG	tumor	ChILI_8
37771	0	TRBV12-3	TRBJ1-1	ASSPRVGTEAF	GCCAGCAGCCCCAGGGTAGGCACTGAAGCTTTC	TRBD1	127	123	0	250	4.567e-05	5550	1	1	1	NA	CAGAACCCAGGGACTCAGCTGTGTACTTCTGTGCCAGCAGCCCCAGGGTAGGCACTGAAGCTTTCTTTGGACAAGGCACCAGACTCACAGTTGTAG	CAGAACCCAGGGACTCAGCTGTGTACTTCTGTGCCAGCAG---CAGGG----CACTGAAGCTTTCTTTGGACAAGGCACCAGACTCACAGTTGTAG	tumor	ChILI_8
37772	0	TRBV5-1	TRBJ1-4	ASRGQTGQEKLF	GCCAGCAGGGGCCAGACAGGTCAAGAAAAACTGTTT	TRBD1	136	114	0	250	4.567e-05	5550	1	1	1	NA	GGAGCTGGGGGACTCGGCCCTTTATCTTTGCGCCAGCAGGGGCCAGACAGGTCAAGAAAAACTGTTTTTTGGCAGTGGAACCCAGCTCTCTGTCTTG	GGAGCTGGGGGACTCGGCCCTTTATCTTTGCGCCAGCAGGGG-------------GAAAAACTGTTTTTTGGCAGTGGAACCCAGCTCTCTGTCTTG	tumor	ChILI_8
37773	0	TRBV23-1	TRBJ1-1	ASSSPGPGGGTEAF	GCCAGCAGTTCCCCGGGGCCAGGGGGGGGGACTGAAGCTTTC	TRBD1	100	150	0	250	4.567e-05	5550	1	1	1	NA	CAGAACCGGGAGACACGGCACTGTATCTCTGCGCCAGCAGTTCCCCGGGGCCAGGGGGGGGGACTGAAGCTTTCTTTGGACAAGGCACCAGACTCACAGTTGTAG	CAGAACCGGGAGACACGGCACTGTATCTCTGCGCCAGCAGT----------CAGGGGG----ACTGAAGCTTTCTTTGGACAAGGCACCAGACTCACAGTTGTAG	tumor	ChILI_8
37774	0	TRBV29-1	TRBJ2-6	SVGFSGANVLT	AGCGTTGGATTCTCTGGGGCCAACGTCCTGACT		138	111	0	249	4.549e-05	5561	1	NA	1	NA	GAGCCCTGAAGACAGCAGCATATATCTCTGCAGCGTTGGATTCTCTGGGGCCAACGTCCTGACTTTCGGGGCCGGCAGCAGGCTGACCGTGCTGG	GAGCCCTGAAGACAGCAGCATATATCTCTGCAGCGTTG----CTCTGGGGCCAACGTCCTGACTTTCGGGGCCGGCAGCAGGCTGACCGTGCTGG	tumor	ChILI_8
37775	0	TRBV9	TRBJ1-1	ASSPRGDTEAF	GCCAGCAGCCCACGGGGGGACACTGAAGCTTTC	TRBD2	130	119	0	249	4.549e-05	5561	1	1	1	NA	CTCTGGAGCTGGGGGACTCAGCTTTGTATTTCTGTGCCAGCAGCCCACGGGGGGACACTGAAGCTTTCTTTGGACAAGGCACCAGACTCACAGTTGTAG	CTCTGGAGCTGGGGGACTCAGCTTTGTATTTCTGTGCCAGCAGC---CGGGGGGACACTGAAGCTTTCTTTGGACAAGGCACCAGACTCACAGTTGTAG	tumor	ChILI_8
37776	0	TRBV5-1	TRBJ2-1	ASPTGGSRANEQF	GCCAGCCCTACTGGCGGGAGTAGGGCGAATGAGCAGTTC	TRBD2	126	123	0	249	4.549e-05	5561	1	2	1	NA	GGAGCTGGGGGACTCGGCCCTTTATCTTTGCGCCAGCCCTACTGGCGGGAGTAGGGCGAATGAGCAGTTCTTCGGGCCAGGGACACGGCTCACCGTGCTAG	GGAGCTGGGGGACTCGGCCCTTTATCTTTGCGCCAGC-------GCGGGAG-------AATGAGCAGTTCTTCGGGCCAGGGACACGGCTCACCGTGCTAG	tumor	ChILI_8
37777	0	TRBV5-1	TRBJ2-5	ASSPGTLKETQY	GCCAGCAGCCCGGGGACTCTAAAAGAGACCCAGTAC	TRBD2	135	114	0	249	4.549e-05	5561	1	1	1	NA	GGAGCTGGGGGACTCGGCCCTTTATCTTTGCGCCAGCAGCCCGGGGACTCTAAAAGAGACCCAGTACTTCGGGCCAGGCACGCGGCTCCTGGTGCTCG	GGAGCTGGGGGACTCGGCCCTTTATCTTTGCGCCAGCAGC---GGGACT----AAGAGACCCAGTACTTCGGGCCAGGCACGCGGCTCCTGGTGCTCG	tumor	ChILI_8
37778	0	TRBV19	TRBJ2-2	ASSTLAGVDTGELF	GCCAGTAGTACTCTAGCGGGAGTTGACACCGGGGAGCTGTTT	TRBD2	174	75	0	249	4.549e-05	5561	1	2	1	NA	CGGCCCAAAAGAACCCGACAGCTTTCTATCTCTGTGCCAGTAGTACTCTAGCGGGAGTTGACACCGGGGAGCTGTTTTTTGGAGAAGGCTCTAGGCTGACCGTACTGG	CGGCCCAAAAGAACCCGACAGCTTTCTATCTCTGTGCCAGTAGTA--CTAGCGGGAG---ACACCGGGGAGCTGTTTTTTGGAGAAGGCTCTAGGCTGACCGTACTGG	tumor	ChILI_8
37779	0	TRBV20-1	TRBJ2-7	SARVRDSRGNEQY	AGTGCTAGAGTCCGGGACTCCAGGGGTAACGAGCAGTAC	TRBD1	102	147	0	249	4.549e-05	5561	1	1	1	NA	GCCCATCCTGAAGACAGCAGCTTCTACATCTGCAGTGCTAGAGTCCGGGACTCCAGGGGTAACGAGCAGTACTTCGGGCCGGGCACCAGGCTCACGGTCACAG	GCCCATCCTGAAGACAGCAGCTTCTACATCTGCAGTGCTAGAG----------CAGGGG--ACGAGCAGTACTTCGGGCCGGGCACCAGGCTCACGGTCACAG	tumor	ChILI_8
37780	0	TRBV12-3	TRBJ2-7	ASSPRGLSYEQY	GCCAGCAGTCCCCGGGGCCTGTCCTACGAGCAGTAC	TRBD2	113	136	0	249	4.549e-05	5561	1	1	1	NA	CAGAACCCAGGGACTCAGCTGTGTACTTCTGTGCCAGCAGTCCCCGGGGCCTGTCCTACGAGCAGTACTTCGGGCCGGGCACCAGGCTCACGGTCACAG	CAGAACCCAGGGACTCAGCTGTGTACTTCTGTGCCAGCAGT---CGGGG----TCCTACGAGCAGTACTTCGGGCCGGGCACCAGGCTCACGGTCACAG	tumor	ChILI_8
37781	0	TRBV7-8	TRBJ2-1	ASRSGRGLGQGEQF	GCCAGCAGATCCGGGCGGGGGTTGGGTCAGGGGGAGCAGTTC	TRBD1	126	123	0	249	4.549e-05	5561	1	1	1	NA	CCAGCGCACACAGCAGGAGGACTCCGCCGTGTATCTCTGTGCCAGCAGATCCGGGCGGGGGTTGGGTCAGGGGGAGCAGTTCTTCGGGCCAGGGACACGGCTCACCGTGCTAG	CCAGCGCACACAGCAGGAGGACTCCGCCGTGTATCTCTGTGCCAGCAG-------------------CAGGGGGAGCAGTTCTTCGGGCCAGGGACACGGCTCACCGTGCTAG	tumor	ChILI_8
37782	0	TRBV28	TRBJ2-3	ASFGRQGFLADTQY	GCCAGTTTTGGCCGACAGGGGTTCTTGGCAGATACGCAGTAT	TRBD1	116	133	0	249	4.549e-05	5561	1	1	1	NA	CCGCCAGCACCAACCAGACATCTATGTACCTCTGTGCCAGTTTTGGCCGACAGGGGTTCTTGGCAGATACGCAGTATTTTGGCCCAGGCACCCGGCTGACAGTGCTCG	CCGCCAGCACCAACCAGACATCTATGTACCTCTGTGCCAG--------GACAGGGG-------CAGATACGCAGTATTTTGGCCCAGGCACCCGGCTGACAGTGCTCG	tumor	ChILI_8
37783	0	TRBV4-2	TRBJ1-1	ASSQWTVNTEAF	GCCAGCAGCCAGTGGACAGTGAACACTGAAGCTTTC	TRBD1	155	94	0	249	4.549e-05	5561	1	1	1	NA	GCAGCCAGAAGACTCGGCCCTGTATCTCTGTGCCAGCAGCCAGTGGACAGTGAACACTGAAGCTTTCTTTGGACAAGGCACCAGACTCACAGTTGTAG	GCAGCCAGAAGACTCGGCCCTGTATCTCTGTGCCAGCAGCCA--GGACAGTGAACACTGAAGCTTTCTTTGGACAAGGCACCAGACTCACAGTTGTAG	tumor	ChILI_8
37784	0	TRBV7-2	TRBJ2-7	ASSSDSSFEQY	GCCAGCAGCTCGGACTCTTCTTTCGAGCAGTAC	TRBD2	139	110	0	249	4.549e-05	5561	1	1	1	NA	CCAGCGCACACAGCAGGAGGACTCGGCCGTGTATCTCTGTGCCAGCAGCTCGGACTCTTCTTTCGAGCAGTACTTCGGGCCGGGCACCAGGCTCACGGTCACAG	CCAGCGCACACAGCAGGAGGACTCGGCCGTGTATCTCTGTGCCAGCAGCT-GGACT-------CGAGCAGTACTTCGGGCCGGGCACCAGGCTCACGGTCACAG	tumor	ChILI_8
37785	0	TRBV5-1	TRBJ2-1	ASSLWRGASPSMTYYNEQF	GCCAGCAGCTTGTGGAGGGGGGCCTCCCCCTCTATGACGTACTACAATGAGCAGTTC	TRBD1	92	156	0	248	4.531e-05	5572	1	1	1	NA	GGAGCTGGGGGACTCGGCCCTTTATCTTTGCGCCAGCAGCTTGTGGAGGGGGGCCTCCCCCTCTATGACGTACTACAATGAGCAGTTCTTCGGGCCAGGGACACGGCTCACCGTGCTAG	GGAGCTGGGGGACTCGGCCCTTTATCTTTGCGCCAGCAGCTTG-----GGGGGC------------------CTACAATGAGCAGTTCTTCGGGCCAGGGACACGGCTCACCGTGCTAG	tumor	ChILI_8
37786	0	TRBV2	TRBJ2-2	ASKPQGGDLNTGELF	GCCAGCAAACCCCAGGGCGGAGACTTGAACACCGGGGAGCTGTTT	TRBD1	97	151	0	248	4.531e-05	5572	1	1	1	NA	CCACAAAGCTGGAGGACTCAGCCATGTACTTCTGTGCCAGCAAACCCCAGGGCGGAGACTTGAACACCGGGGAGCTGTTTTTTGGAGAAGGCTCTAGGCTGACCGTACTGG	CCACAAAGCTGGAGGACTCAGCCATGTACTTCTGTGCCAGCA-----CAGGG---------GAACACCGGGGAGCTGTTTTTTGGAGAAGGCTCTAGGCTGACCGTACTGG	tumor	ChILI_8
37787	0	TRBV30	TRBJ2-6	AWSEGGANVLT	GCCTGGAGTGAAGGGGGGGCCAACGTCCTGACT	TRBD2	121	127	0.024	248	4.531e-05	5572	1	1	1	NA	CCTTCTCAGTGACTCTGGCTTCTATCTCTTTGCCTGGAGTGAAGGGGGGGCCAACGTCCTGACTTTCGGGGCCGGCAGCAGGCTGACCGTGCTG	CCTTCTCAGTGACTCTGGCTTCTATCTCTGTGCCTGGAGTG--GGGGGGGCCAACGTCCTGACTTTCGGGGCCGGCAGCAGGCTGACCGTGCTG	tumor	ChILI_8
37788	0	TRBV27	TRBJ1-6	ASSSLGQGLNSPLH	GCCAGCAGCTCTCTTGGACAGGGACTAAATTCACCCCTCCAC	TRBD1	146	102	0	248	4.531e-05	5572	1	1	1	NA	CGCCCAGCCCCAACCAGACCTCTCTGTACTTCTGTGCCAGCAGCTCTCTTGGACAGGGACTAAATTCACCCCTCCACTTTGGGAATGGGACCAGGCTCACTGTGACAG	CGCCCAGCCCCAACCAGACCTCTCTGTACTTCTGTGCCAGCAG-------GGACAGGG----AATTCACCCCTCCACTTTGGGAATGGGACCAGGCTCACTGTGACAG	tumor	ChILI_8
37789	0	TRBV29-1	TRBJ2-7	SASTGGINEQY	AGCGCTTCGACAGGGGGCATCAACGAGCAGTAC	TRBD1	96	152	0	248	4.531e-05	5572	3	1	1	NA	GAGCCCTGAAGACAGCAGCATATATCTCTGCAGCGCTTCGACAGGGGGCATCAACGAGCAGTACTTCGGGCCGGGCACCAGGCTCACGGTCACAG	GAGCCCTGAAGACAGCAGCATATATCTCTGCAGCGC---GACAGGGGGC----ACGAGCAGTACTTCGGGCCGGGCACCAGGCTCACGGTCACAG	tumor	ChILI_8
37790	0	TRBV21-1	TRBJ1-2	ASNEGQGGTQGYT	GCCAGCAACGAAGGCCAGGGGGGGACTCAAGGCTACACC	TRBD1	122	126	0	248	4.531e-05	5572	1	1	1	NA	CCACGGAGTCAGGGGACACAGCACTGTATTTCTGTGCCAGCAACGAAGGCCAGGGGGGGACTCAAGGCTACACCTTCGGTTCGGGGACCAGGTTAACCGTTGTAG	CCACGGAGTCAGGGGACACAGCACTGTATTTCTGTGCCAGCA--------CAGGGGG--------GGCTACACCTTCGGTTCGGGGACCAGGTTAACCGTTGTAG	tumor	ChILI_8
37791	0	TRBV29-1	TRBJ2-2	SAWTGGNTGELF	AGCGCTTGGACAGGGGGGAACACCGGGGAGCTGTTT	TRBD1	103	144	0	247	4.513e-05	5578	3	1	1	NA	GAGCCCTGAAGACAGCAGCATATATCTCTGCAGCGCTTGGACAGGGGGGAACACCGGGGAGCTGTTTTTTGGAGAAGGCTCTAGGCTGACCGTACTGG	GAGCCCTGAAGACAGCAGCATATATCTCTGCAGCGC--GGACAGGGGGGAACACCGGGGAGCTGTTTTTTGGAGAAGGCTCTAGGCTGACCGTACTGG	tumor	ChILI_8
37792	0	TRBV6-5	TRBJ1-2	ASSYSGGSGEGYGYT	GCCAGCAGTTACTCGGGGGGGAGCGGGGAAGGCTATGGCTACACC	TRBD2	129	118	0	247	4.513e-05	5578	1	1	1	NA	GCTCCCTCCCAGACATCTGTGTACTTCTGTGCCAGCAGTTACTCGGGGGGGAGCGGGGAAGGCTATGGCTACACCTTCGGTTCGGGGACCAGGTTAACCGTTGTAG	GCTCCCTCCCAGACATCTGTGTACTTCTGTGCCAGCAGTTACTCGGGGGGG-----------CTATGGCTACACCTTCGGTTCGGGGACCAGGTTAACCGTTGTAG	tumor	ChILI_8
37793	0	TRBV5-4	TRBJ2-1	ASSPPRAGSYNEQF	GCCAGCAGCCCCCCCCGGGCGGGCTCCTACAATGAGCAGTTC	TRBD2	102	145	0	247	4.513e-05	5578	1	2	1	NA	GGAGCTGGACGACTCGGCCCTGTATCTCTGTGCCAGCAGCCCCCCCCGGGCGGGCTCCTACAATGAGCAGTTCTTCGGGCCAGGGACACGGCTCACCGTGCTAG	GGAGCTGGACGACTCGGCCCTGTATCTCTGTGCCAGCAGC---------GCGGGCTCCTACAATGAGCAGTTCTTCGGGCCAGGGACACGGCTCACCGTGCTAG	tumor	ChILI_8
37794	0	TRBV5-4	TRBJ2-7	ASSYGGTAYEQY	GCCAGCAGCTACGGGGGGACAGCCTACGAGCAGTAC	TRBD1	118	129	0	247	4.513e-05	5578	1	1	1	NA	GGAGCTGGACGACTCGGCCCTGTATCTCTGTGCCAGCAGCTACGGGGGGACAGCCTACGAGCAGTACTTCGGGCCGGGCACCAGGCTCACGGTCACAG	GGAGCTGGACGACTCGGCCCTGTATCTCTGTGCCAGCAGCT-----GGGACAGCCTACGAGCAGTACTTCGGGCCGGGCACCAGGCTCACGGTCACAG	tumor	ChILI_8
37795	0	TRBV5-1	TRBJ2-1	ASRTSGGYNEQF	GCCAGCAGAACTAGCGGGGGCTACAATGAGCAGTTC	TRBD2	150	97	0.051	247	4.513e-05	5578	1	1	1	NA	GGAGCTGGGGGACTCCCCCCTTTATCTTTGCGCCAGCAGAACTAGCGGGGGCTACAATGAGCAGTTCTTCGGGCCAGGGACACGGCTCACCGTGCTA	GGAGCTGGGGGACTCGGCCCTTTATCTTTGCGCCAGCAG-ACTAGCGGGGGCTACAATGAGCAGTTCTTCGGGCCAGGGACACGGCTCACCGTGCTA	tumor	ChILI_8
37796	0	TRBV18	TRBJ2-3	ASSPNRLSTDTQY	GCCAGCTCACCAAATCGGCTTAGCACAGATACGCAGTAT		135	112	0	247	4.513e-05	5578	1	NA	1	NA	CCAGCAGGTAGTGCGAGGAGATTCGGCAGCTTATTTCTGTGCCAGCTCACCAAATCGGCTTAGCACAGATACGCAGTATTTTGGCCCAGGCACCCGGCTGACAGTGCTCG	CCAGCAGGTAGTGCGAGGAGATTCGGCAGCTTATTTCTGTGCCAGCTCACCA---------AGCACAGATACGCAGTATTTTGGCCCAGGCACCCGGCTGACAGTGCTCG	tumor	ChILI_8
37797	0	TRBV11-2	TRBJ2-1	ASSLDGASSYNEQF	GCCAGCAGCTTAGACGGGGCTAGCTCCTACAATGAGCAGTTC	TRBD2	122	125	0	247	4.513e-05	5578	1	1	1	NA	GCAAAGCTTGAGGACTCGGCCGTGTATCTCTGTGCCAGCAGCTTAGACGGGGCTAGCTCCTACAATGAGCAGTTCTTCGGGCCAGGGACACGGCTCACCGTGCTAG	GCAAAGCTTGAGGACTCGGCCGTGTATCTCTGTGCCAGCAGCTTAGACGGGG----CTCCTACAATGAGCAGTTCTTCGGGCCAGGGACACGGCTCACCGTGCTAG	tumor	ChILI_8
37798	0	TRBV7-7	TRBJ1-6	ASSLGQFNSPLH	GCCAGCAGCTTGGGACAGTTTAATTCACCCCTCCAC	TRBD1	138	109	0	247	4.513e-05	5578	1	1	2	NA	CAGCGCACAGAGCAGCGGGACTCAGCCATGTATCGCTGTGCCAGCAGCTTGGGACAGTTTAATTCACCCCTCCACTTTGGGAACGGGACCAGGCTCACTGTGACAG	CAGCGCACAGAGCAGCGGGACTCAGCCATGTATCGCTGTGCCAGCAGCTTGGGACAG--TAATTCACCCCTCCACTTTGGGAACGGGACCAGGCTCACTGTGACAG	tumor	ChILI_8
37799	0	TRBV28	TRBJ2-1	ASNTGGSYNEQF	GCCAGCAACACAGGGGGCTCCTACAATGAGCAGTTC	TRBD1	116	131	0	247	4.513e-05	5578	1	1	1	NA	CCGCCAGCACCAACCAGACATCTATGTACCTCTGTGCCAGCAACACAGGGGGCTCCTACAATGAGCAGTTCTTCGGGCCAGGGACACGGCTCACCGTGCTAG	CCGCCAGCACCAACCAGACATCTATGTACCTCTGTGCCAGCA--ACAGGGGGCTCCTACAATGAGCAGTTCTTCGGGCCAGGGACACGGCTCACCGTGCTAG	tumor	ChILI_8
37800	0	TRBV20-1	TRBJ2-1	SADKDYGPTNEQF	AGTGCTGATAAAGACTATGGGCCTACGAATGAGCAGTTC	TRBD2	229	18	0	247	4.513e-05	5578	1	1	1	NA	GCCCATCCTGAAGACAGCAGCTTCTACATCTGCAGTGCTGATAAAGACTATGGGCCTACGAATGAGCAGTTCTTCGGGCCAGGGACACGGCTCACCGTGCTAG	GCCCATCCTGAAGACAGCAGCTTCTACATCTGCAGTGCT------GACTA----------AATGAGCAGTTCTTCGGGCCAGGGACACGGCTCACCGTGCTAG	tumor	ChILI_8
37801	0	TRBV4-2	TRBJ1-4	ASTRPGRLNEKLF	GCCAGCACGCGACCGGGACGCCTTAATGAAAAACTGTTT	TRBD1	180	67	0	247	4.513e-05	5578	2	1	1	NA	GCAGCCAGAAGACTCGGCCCTGTATCTCTGTGCCAGCACGCGACCGGGACGCCTTAATGAAAAACTGTTTTTTGGCAGTGGAACCCAGCTCTCTGTCTTGG	GCAGCCAGAAGACTCGGCCCTGTATCTCTGTGCCAGCAC------GGGAC----TAATGAAAAACTGTTTTTTGGCAGTGGAACCCAGCTCTCTGTCTTGG	tumor	ChILI_8
37802	0	TRBV9	TRBJ1-1	ASVEGDTEAF	GCCAGCGTAGAAGGGGATACTGAAGCTTTC	TRBD1	146	101	0	247	4.513e-05	5578	1	1	1	NA	CTCTGGAGCTGGGGGACTCAGCTTTGTATTTCTGTGCCAGCGTAGAAGGGGATACTGAAGCTTTCTTTGGACAAGGCACCAGACTCACAGTTGTAG	CTCTGGAGCTGGGGGACTCAGCTTTGTATTTCTGTGCCAGC-----AGGGG--ACTGAAGCTTTCTTTGGACAAGGCACCAGACTCACAGTTGTAG	tumor	ChILI_8
37803	0	TRBV4-2	TRBJ2-7	ASSQGGTGLTYEQY	GCCAGCAGCCAAGGGGGAACGGGTCTGACCTACGAGCAGTAC	TRBD1	141	105	0	246	4.494e-05	5590	1	1	1	NA	GCAGCCAGAAGACTCGGCCCTGTATCTCTGTGCCAGCAGCCAAGGGGGAACGGGTCTGACCTACGAGCAGTACTTCGGGCCGGGCACCAGGCTCACGGTCACAG	GCAGCCAGAAGACTCGGCCCTGTATCTCTGTGCCAGCAGCCAAGGGGG-----------CCTACGAGCAGTACTTCGGGCCGGGCACCAGGCTCACGGTCACAG	tumor	ChILI_8
37804	0	TRBV4-2	TRBJ2-3	ASSRGPASSTDTQY	GCCAGCAGCCGAGGACCAGCTTCTAGCACAGATACGCAGTAT		154	92	0	246	4.494e-05	5590	1	NA	1	NA	GCAGCCAGAAGACTCGGCCCTGTATCTCTGTGCCAGCAGCCGAGGACCAGCTTCTAGCACAGATACGCAGTATTTTGGCCCAGGCACCCGGCTGACAGTGCTCG	GCAGCCAGAAGACTCGGCCCTGTATCTCTGTGCCAGCAGCC--------------AGCACAGATACGCAGTATTTTGGCCCAGGCACCCGGCTGACAGTGCTCG	tumor	ChILI_8
37805	0	TRBV28	TRBJ2-5	ASILQGAQTQY	GCCAGCATCCTCCAGGGGGCGCAGACCCAGTAC	TRBD1	110	136	0	246	4.494e-05	5590	1	1	1	NA	CCGCCAGCACCAACCAGACATCTATGTACCTCTGTGCCAGCATCCTCCAGGGGGCGCAGACCCAGTACTTCGGGCCAGGCACGCGGCTCCTGGTGCTCG	CCGCCAGCACCAACCAGACATCTATGTACCTCTGTGCCAGCA-----CAGGGGGC--AGACCCAGTACTTCGGGCCAGGCACGCGGCTCCTGGTGCTCG	tumor	ChILI_8
37806	0	TRBV12-2	TRBJ2-2	ASRSDRGQPIGELF	GCAAGTCGCTCGGACAGGGGACAGCCGATCGGGGAGCTGTTT	TRBD1	175	71	0	246	4.494e-05	5590	1	1	1	NA	GCAGAGCAGGGGGACTCGGCCGTGTATGTCTGTGCAAGTCGCTCGGACAGGGGACAGCCGATCGGGGAGCTGTTTTTTGGAGAAGGCTCTAGGCTGACCGTACTGG	GCAGAGCAGGGGGACTCGGCCGTGTATGTCTGTGCAAGTCGCT-GGACAGGGG---------CGGGGAGCTGTTTTTTGGAGAAGGCTCTAGGCTGACCGTACTGG	tumor	ChILI_8
37807	0	TRBV9	TRBJ2-2	ASSRTPVPGELF	GCCAGCAGCAGGACCCCCGTTCCCGGGGAGCTGTTT		120	125	0	245	4.476e-05	5594	1	NA	1	NA	CTCTGGAGCTGGGGGACTCAGCTTTGTATTTCTGTGCCAGCAGCAGGACCCCCGTTCCCGGGGAGCTGTTTTTTGGAGAAGGCTCTAGGCTGACCGTACTGG	CTCTGGAGCTGGGGGACTCAGCTTTGTATTTCTGTGCCAGCAGC-------------CCGGGGAGCTGTTTTTTGGAGAAGGCTCTAGGCTGACCGTACTGG	tumor	ChILI_8
37808	0	TRBV9	TRBJ2-5	ASSGAEETQY	GCCAGCAGCGGAGCGGAAGAGACCCAGTAC	TRBD2	124	121	0	245	4.476e-05	5594	1	1	1	NA	CTCTGGAGCTGGGGGACTCAGCTTTGTATTTCTGTGCCAGCAGCGGAGCGGAAGAGACCCAGTACTTCGGGCCAGGCACGCGGCTCCTGGTGCTCG	CTCTGGAGCTGGGGGACTCAGCTTTGTATTTCTGTGCCAGCAGCG-AGCGGAAGAGACCCAGTACTTCGGGCCAGGCACGCGGCTCCTGGTGCTCG	tumor	ChILI_8
37809	0	TRBV5-1	TRBJ2-1	ASSLATPGNEQF	GCCAGCAGCTTGGCCACACCTGGGAATGAGCAGTTC		117	128	0	245	4.476e-05	5594	1	NA	1	NA	GGAGCTGGGGGACTCGGCCCTTTATCTTTGCGCCAGCAGCTTGGCCACACCTGGGAATGAGCAGTTCTTCGGGCCAGGGACACGGCTCACCGTGCTAG	GGAGCTGGGGGACTCGGCCCTTTATCTTTGCGCCAGCAGCTTGG-----------AATGAGCAGTTCTTCGGGCCAGGGACACGGCTCACCGTGCTAG	tumor	ChILI_8
37810	0	TRBV28	TRBJ2-3	ASRSGTDTQY	GCCAGCCGGAGTGGCACAGATACGCAGTAT		223	22	0	245	4.476e-05	5594	1	NA	1	NA	CCGCCAGCACCAACCAGACATCTATGTACCTCTGTGCCAGCCGGAGTGGCACAGATACGCAGTATTTTGGCCCAGGCACCCGGCTGACAGTGCTCG	CCGCCAGCACCAACCAGACATCTATGTACCTCTGTGCCAGC-------GCACAGATACGCAGTATTTTGGCCCAGGCACCCGGCTGACAGTGCTCG	tumor	ChILI_8
37811	0	TRBV14	TRBJ1-6	ASSRDRTQMRNSPLH	GCCAGCAGTCGGGACAGGACGCAAATGAGGAATTCACCCCTCCAC	TRBD1	110	135	0	245	4.476e-05	5594	1	1	1	NA	GCAGAACTGGAGGATTCTGGAGTTTATTTCTGTGCCAGCAGTCGGGACAGGACGCAAATGAGGAATTCACCCCTCCACTTTGGGAATGGGACCAGGCTCACTGTGACAG	GCAGAACTGGAGGATTCTGGAGTTTATTTCTGTGCCAGCAG--GGGACAGG------------AATTCACCCCTCCACTTTGGGAATGGGACCAGGCTCACTGTGACAG	tumor	ChILI_8
37812	0	TRBV12-3	TRBJ2-3	ASSPSGAGTDTQY	GCCAGCAGCCCTTCGGGGGCCGGCACAGATACGCAGTAT	TRBD1	97	148	0	245	4.476e-05	5594	1	1	1	NA	CAGAACCCAGGGACTCAGCTGTGTACTTCTGTGCCAGCAGCCCTTCGGGGGCCGGCACAGATACGCAGTATTTTGGCCCAGGCACCCGGCTGACAGTGCTCG	CAGAACCCAGGGACTCAGCTGTGTACTTCTGTGCCAGCAG------GGGGGC--GCACAGATACGCAGTATTTTGGCCCAGGCACCCGGCTGACAGTGCTCG	tumor	ChILI_8
37813	0	TRBV9	TRBJ2-1	ASSAGGLDYNEQF	GCCAGCAGCGCCGGAGGACTAGACTACAATGAGCAGTTC	TRBD2	91	153	0	244	4.458e-05	5600	1	1	1	NA	CTCTGGAGCTGGGGGACTCAGCTTTGTATTTCTGTGCCAGCAGCGCCGGAGGACTAGACTACAATGAGCAGTTCTTCGGGCCAGGGACACGGCTCACCGTGCTAG	CTCTGGAGCTGGGGGACTCAGCTTTGTATTTCTGTGCCAGCAGCG-----GGACTAG-CTACAATGAGCAGTTCTTCGGGCCAGGGACACGGCTCACCGTGCTAG	tumor	ChILI_8
37814	0	TRBV11-3	TRBJ1-4	ASSLAGRGDEKLF	GCCAGCAGCTTAGCCGGGAGGGGAGATGAAAAACTGTTT	TRBD2	12	232	0	244	4.458e-05	5600	1	2	1	NA	GCAGAGCTTGGGGACTCGGCCGTGTATCTCTGTGCCAGCAGCTTAGCCGGGAGGGGAGATGAAAAACTGTTTTTCGGCAGTGGAACCCAGCTCTCTGTCTTGG	GCAGAGCTTGGGGACTCGGCCGTGTATCTCTGTGCCAGCAGCTTAG-CGGGAGGG---ATGAAAAACTGTTTTTTGGCAGTGGAACCCAGCTCTCTGTCTTGG	tumor	ChILI_8
37815	0	TRBV5-1	TRBJ2-1	ASSRTSGGINEQF	GCCAGCAGCCGAACTAGCGGGGGCATAAATGAGCAGTTC	TRBD2	131	113	0	244	4.458e-05	5600	1	1	1	NA	GGAGCTGGGGGACTCGGCCCTTTATCTTTGCGCCAGCAGCCGAACTAGCGGGGGCATAAATGAGCAGTTCTTCGGGCCAGGGACACGGCTCACCGTGCTAG	GGAGCTGGGGGACTCGGCCCTTTATCTTTGCGCCAGCAGC---ACTAGCGGGGG----AATGAGCAGTTCTTCGGGCCAGGGACACGGCTCACCGTGCTAG	tumor	ChILI_8
37816	0	TRBV30	TRBJ2-7	ACTTVKLYEQY	GCCTGCACGACAGTGAAACTCTACGAGCAGTAC	TRBD1	95	149	0	244	4.458e-05	5600	1	1	1	NA	CCTTCTCAGTGACTCTGGCTTCTATCTCTGTGCCTGCACGACAGTGAAACTCTACGAGCAGTACTTCGGGCCGGGCACCAGGCTCACGGTCACAG	CCTTCTCAGTGACTCTGGCTTCTATCTCTGTGCCTG---GACAG-------CTACGAGCAGTACTTCGGGCCGGGCACCAGGCTCACGGTCACAG	tumor	ChILI_8
37817	0	TRBV3-1	TRBJ2-3	ASSQGAPTKGDTQY	GCCAGCAGCCAAGGAGCCCCAACCAAGGGGGATACGCAGTAT	TRBD1	144	100	0	244	4.458e-05	5600	1	1	1	NA	GGAGCTTGGTGACTCTGCTGTGTATTTCTGTGCCAGCAGCCAAGGAGCCCCAACCAAGGGGGATACGCAGTATTTTGGCCCAGGCACCCGGCTGACAGTGCTCG	GGAGCTTGGTGACTCTGCTGTGTATTTCTGTGCCAGCAGCCAAG------------AGGGGGATACGCAGTATTTTGGCCCAGGCACCCGGCTGACAGTGCTCG	tumor	ChILI_8
37818	0	TRBV7-2	TRBJ2-7	ASSPEGNSYEQY	GCCAGCAGCCCCGAGGGGAACTCCTACGAGCAGTAC	TRBD1	229	15	0	244	4.458e-05	5600	1	1	1	NA	CCAGCGCACACAGCAGGAGGACTCGGCCGTGTATCTCTGTGCCAGCAGCCCCGAGGGGAACTCCTACGAGCAGTACTTCGGGCCGGGCACCAGGCTCACGGTCACAG	CCAGCGCACACAGCAGGAGGACTCGGCCGTGTATCTCTGTGCCAGCAGC----AGGGG--CTCCTACGAGCAGTACTTCGGGCCGGGCACCAGGCTCACGGTCACAG	tumor	ChILI_8
37819	0	TRBV9	TRBJ1-6	ASSVTGQAYNSPLH	GCCAGCAGCGTAACAGGACAGGCTTATAATTCACCCCTCCAC	TRBD1	136	108	0	244	4.458e-05	5600	1	1	1	NA	CTCTGGAGCTGGGGGACTCAGCTTTGTATTTCTGTGCCAGCAGCGTAACAGGACAGGCTTATAATTCACCCCTCCACTTTGGGAATGGGACCAGGCTCACTGTGACAG	CTCTGGAGCTGGGGGACTCAGCTTTGTATTTCTGTGCCAGCAGCGTA---GGACAGG--TATAATTCACCCCTCCACTTTGGGAATGGGACCAGGCTCACTGTGACAG	tumor	ChILI_8
37820	0	TRBV4-1	TRBJ2-3	ASSSSMRGGTDTQY	GCCAGCAGCTCTTCCATGAGGGGCGGCACAGATACGCAGTAT	TRBD1	140	103	0	243	4.44e-05	5607	1	1	1	NA	GCAGCCAGAAGACTCAGCCCTGTATCTCTGCGCCAGCAGCTCTTCCATGAGGGGCGGCACAGATACGCAGTATTTTGGCCCAGGCACCCGGCTGACAGTGCTCG	GCAGCCAGAAGACTCAGCCCTGTATCTCTGCGCCAGCAGC----------GGGGC-GCACAGATACGCAGTATTTTGGCCCAGGCACCCGGCTGACAGTGCTCG	tumor	ChILI_8
37821	0	TRBV4-1	TRBJ2-5	ASSQAGGAETQF	GCCAGCAGCCAAGCGGGTGGGGCAGAGACCCAGTTT	TRBD2	113	130	0	243	4.44e-05	5607	1	1	1	NA	GCAGCCAGAAGACTCAGCCCTGTATCTCTGCGCCAGCAGCCAAGCGGGTGGGGCAGAGACCCAGTTTTTCGGGCCAGGCACGCGGCTCCTGGTGCTC	GCAGCCAGAAGACTCAGCCCTGTATCTCTGCGCCAGCAGCCAAGCGGG------AGAGACCCAGTACTTCGGGCCAGGCACGCGGCTCCTGGTGCTC	tumor	ChILI_8
37822	0	TRBV5-6	TRBJ2-5	ASSQDRGETQY	GCCAGCAGCCAGGACAGGGGGGAGACCCAGTAC	TRBD1	93	150	0	243	4.44e-05	5607	1	1	1	NA	GAACGCCTTGTTGCTGGGGGACTCGGCCCTCTATCTCTGTGCCAGCAGCCAGGACAGGGGGGAGACCCAGTACTTCGGGCCAGGCACGCGGCTCCTGGTGCTCG	GAACGCCTTGTTGCTGGGGGACTCGGCCCTCTATCTCTGTGCCAGCAGC--GGACAGGGGGGAGACCCAGTACTTCGGGCCAGGCACGCGGCTCCTGGTGCTCG	tumor	ChILI_8
37823	0	TRBV5-1	TRBJ2-1	ASSLGATSYNEQF	GCCAGCAGCTTGGGGGCCACCTCCTACAATGAGCAGTTC	TRBD1	122	121	0	243	4.44e-05	5607	1	1	1	NA	GGAGCTGGGGGACTCGGCCCTTTATCTTTGCGCCAGCAGCTTGGGGGCCACCTCCTACAATGAGCAGTTCTTCGGGCCAGGGACACGGCTCACCGTGCTAG	GGAGCTGGGGGACTCGGCCCTTTATCTTTGCGCCAGCAGCTTGGGGGC---CTCCTACAATGAGCAGTTCTTCGGGCCAGGGACACGGCTCACCGTGCTAG	tumor	ChILI_8
37824	0	TRBV5-1	TRBJ2-1	ASSPRQVYNEQF	GCCAGCAGCCCGAGACAGGTATACAATGAGCAGTTC	TRBD1	125	118	0	243	4.44e-05	5607	1	1	1	NA	GGAGCTGGGGGACTCGGCCCTTTATCTTTGCGCCAGCAGCCCGAGACAGGTATACAATGAGCAGTTCTTCGGGCCAGGGACACGGCTCACCGTGCTAG	GGAGCTGGGGGACTCGGCCCTTTATCTTTGCGCCAGCAGC----GACAGG--TACAATGAGCAGTTCTTCGGGCCAGGGACACGGCTCACCGTGCTAG	tumor	ChILI_8
37825	0	TRBV3-1	TRBJ2-3	ASSQYGRDTQY	GCCAGCAGCCAATACGGCCGAGATACGCAGTAT		151	92	0	243	4.44e-05	5607	1	NA	1	NA	GGAGCTTGGTGACTCTGCTGTGTATTTCTGTGCCAGCAGCCAATACGGCCGAGATACGCAGTATTTTGGCCCAGGCACCCGGCTGACAGTGCTCG	GGAGCTTGGTGACTCTGCTGTGTATTTCTGTGCCAGCAGCCAA--------AGATACGCAGTATTTTGGCCCAGGCACCCGGCTGACAGTGCTCG	tumor	ChILI_8
37826	0	TRBV3-1	TRBJ1-1	ASSRRGGTEAF	GCCAGCAGCCGGAGGGGAGGGACTGAAGCTTTC	TRBD2	144	99	0	243	4.44e-05	5607	1	2	1	NA	GGAGCTTGGTGACTCTGCTGTGTATTTCTGTGCCAGCAGCCGGAGGGGAGGGACTGAAGCTTTCTTTGGACAAGGCACCAGACTCACAGTTGTAG	GGAGCTTGGTGACTCTGCTGTGTATTTCTGTGCCAGCAGCC----GGGAGGGACTGAAGCTTTCTTTGGACAAGGCACCAGACTCACAGTTGTAG	tumor	ChILI_8
37827	0	TRBV9	TRBJ1-4	ASSPPGSAIEKLF	GCCAGCAGCCCCCCTGGATCAGCGATTGAAAAACTGTTT	TRBD1	102	141	0	243	4.44e-05	5607	1	1	1	NA	CTCTGGAGCTGGGGGACTCAGCTTTGTATTTCTGTGCCAGCAGCCCCCCTGGATCAGCGATTGAAAAACTGTTTTTTGGCAGTGGAACCCAGCTCTCTGTCTTGG	CTCTGGAGCTGGGGGACTCAGCTTTGTATTTCTGTGCCAGCAGCCCCCCTG----------TGAAAAACTGTTTTTTGGCAGTGGAACCCAGCTCTCTGTCTTGG	tumor	ChILI_8
37828	0	TRBV10-3	TRBJ2-1	AADSGSSNEQF	GCCGCCGATAGCGGGAGTTCGAATGAGCAGTTC	TRBD2	112	130	0	242	4.421e-05	5615	1	2	1	NA	ACCAGCTCCCAGACATCTGTGTACTTCTGTGCCGCCGATAGCGGGAGTTCGAATGAGCAGTTCTTCGGGCCAGGGACACGGCTCACCGTGCTAG	ACCAGCTCCCAGACATCTGTGTACTTCTGTGCC-----TAGCGGGAG----AATGAGCAGTTCTTCGGGCCAGGGACACGGCTCACCGTGCTAG	tumor	ChILI_8
37829	0	TRBV4-1	TRBJ1-2	ASSQAAGLGYGYT	GCCAGCAGCCAAGCGGCAGGGCTGGGCTATGGCTACACC	TRBD1	128	114	0	242	4.421e-05	5615	1	1	1	NA	GCAGCCAGAAGACTCAGCCCTGTATCTCTGCGCCAGCAGCCAAGCGGCAGGGCTGGGCTATGGCTACACCTTCGGTTCGGGGACCAGGTTAACCGTTGTAG	GCAGCCAGAAGACTCAGCCCTGTATCTCTGCGCCAGCAGCCAAG---CAGGG-----CTATGGCTACACCTTCGGTTCGGGGACCAGGTTAACCGTTGTAG	tumor	ChILI_8
37830	0	TRBV9	TRBJ2-6	ASSVGSSGANVLT	GCCAGCAGCGTAGGAAGCTCTGGGGCCAACGTCCTGACT		144	98	0	242	4.421e-05	5615	1	NA	1	NA	CTCTGGAGCTGGGGGACTCAGCTTTGTATTTCTGTGCCAGCAGCGTAGGAAGCTCTGGGGCCAACGTCCTGACTTTCGGGGCCGGCAGCAGGCTGACCGTGCTG	CTCTGGAGCTGGGGGACTCAGCTTTGTATTTCTGTGCCAGCAGCGTAG----CTCTGGGGCCAACGTCCTGACTTTCGGGGCCGGCAGCAGGCTGACCGTGCTG	tumor	ChILI_8
37831	0	TRBV15	TRBJ1-2	ATSEEEGYYGYT	GCCACCAGCGAGGAGGAGGGCTACTATGGCTACACC	TRBD2	119	123	0	242	4.421e-05	5615	2	2	1	NA	CACCAGGCCTGGGGGACGCAGCCATGTACCTGTGTGCCACCAGCGAGGAGGAGGGCTACTATGGCTACACCTTCGGTTCGGGGACCAGGTTAACCGTTGTAG	CACCAGGCCTGGGGGACGCAGCCATGTACCTGTGTGCCACCAGC-----GGAGGG--ACTATGGCTACACCTTCGGTTCGGGGACCAGGTTAACCGTTGTAG	tumor	ChILI_8
37832	0	TRBV5-1	TRBJ2-6	ASARFGGTGANVLT	GCCAGCGCTCGATTTGGGGGGACTGGGGCCAACGTCCTGACT	TRBD2	146	96	0	242	4.421e-05	5615	1	1	1	NA	GGAGCTGGGGGACTCGGCCCTTTATCTTTGCGCCAGCGCTCGATTTGGGGGGACTGGGGCCAACGTCCTGACTTTCGGGGCCGGCAGCAGGCTGACCGTGCTGG	GGAGCTGGGGGACTCGGCCCTTTATCTTTGCGCCAGC---------GGGGGG-CTGGGGCCAACGTCCTGACTTTCGGGGCCGGCAGCAGGCTGACCGTGCTGG	tumor	ChILI_8
37833	0	TRBV30	TRBJ2-7	AWSVSTGGTYEQY	GCCTGGAGTGTAAGTACAGGGGGCACGTACGAGCAGTAC	TRBD1	108	134	0	242	4.421e-05	5615	1	1	1	NA	CCTTCTCAGTGACTCTGGCTTCTATCTCTGTGCCTGGAGTGTAAGTACAGGGGGCACGTACGAGCAGTACTTCGGGCCGGGCACCAGGCTCACGGTCACAG	CCTTCTCAGTGACTCTGGCTTCTATCTCTGTGCCTGGAGTGT----ACAGGGGGC---TACGAGCAGTACTTCGGGCCGGGCACCAGGCTCACGGTCACAG	tumor	ChILI_8
37834	0	TRBV12-2	TRBJ2-7	ASRPALYWRSGTYTYEQY	GCAAGTCGCCCAGCCCTGTATTGGAGATCCGGGACTTATACCTACGAGCAGTAC	TRBD2	157	85	0	242	4.421e-05	5615	1	1	1	NA	GCAGAGCAGGGGGACTCGGCCGTGTATGTCTGTGCAAGTCGCCCAGCCCTGTATTGGAGATCCGGGACTTATACCTACGAGCAGTACTTCGGGCCGGGCACCAGGCTCACGGTCACAG	GCAGAGCAGGGGGACTCGGCCGTGTATGTCTGTGCAAGTCGC---------------------GGGACT----CCTACGAGCAGTACTTCGGGCCGGGCACCAGGCTCACGGTCACAG	tumor	ChILI_8
37835	0	TRBV28	TRBJ2-7	ASSLLATHTYEQY	GCCAGCAGTTTACTAGCTACTCATACTTACGAGCAGTAC	TRBD2	120	122	0	242	4.421e-05	5615	1	1	1	NA	CCGCCAGCACCAACCAGACATCTATGTACCTCTGTGCCAGCAGTTTACTAGCTACTCATACTTACGAGCAGTACTTCGGGCCGGGCACCAGGCTCACGGTCACAG	CCGCCAGCACCAACCAGACATCTATGTACCTCTGTGCCAGCAGTTTACTAGC----------TACGAGCAGTACTTCGGGCCGGGCACCAGGCTCACGGTCACAG	tumor	ChILI_8
37836	0	TRBV28	TRBJ1-1	ASWRGYSGTEAF	GCCAGTTGGCGGGGGTATTCGGGCACTGAAGCTTTC	TRBD2	89	153	0.025	242	4.421e-05	5615	1	1	1	NA	CCGCCAGCACCAACCAGACATCTATCTACCTCTGTGCCAGTTGGCGGGGGTATTCGGGCACTGAAGCTTTCTTTGGACAAGGCACCAGACTCACAGTTGTAG	CCGCCAGCACCAACCAGACATCTATGTACCTCTGTGCCAG---GCGGGGG--------CACTGAAGCTTTCTTTGGACAAGGCACCAGACTCACAGTTGTAG	tumor	ChILI_8
37837	0	TRBV28	TRBJ2-7	ASTPTPYEQY	GCCAGCACCCCTACACCCTACGAGCAGTAC	TRBD1	135	107	0	242	4.421e-05	5615	1	1	1	NA	CCGCCAGCACCAACCAGACATCTATGTACCTCTGTGCCAGCACCCCTACACCCTACGAGCAGTACTTCGGGCCGGGCACCAGGCTCACGGTCACAG	CCGCCAGCACCAACCAGACATCTATGTACCTCTGTGCCAGCACCCCT----CCTACGAGCAGTACTTCGGGCCGGGCACCAGGCTCACGGTCACAG	tumor	ChILI_8
37838	0	TRBV29-1	TRBJ2-5	SVLGLGGLAGGPETQY	AGCGTACTAGGCCTGGGGGGACTAGCGGGAGGGCCAGAGACCCAGTAC	TRBD2	83	158	0	241	4.403e-05	5625	1	2	1	NA	GAGCCCTGAAGACAGCAGCATATATCTCTGCAGCGTACTAGGCCTGGGGGGACTAGCGGGAGGGCCAGAGACCCAGTACTTCGGGCCAGGCACGCGGCTCCTGGTGCTCG	GAGCCCTGAAGACAGCAGCATATATCTCTGCAGCGT------------GGGACTAGCGGGAGGG--AGAGACCCAGTACTTCGGGCCAGGCACGCGGCTCCTGGTGCTCG	tumor	ChILI_8
37839	0	TRBV29-1	TRBJ2-2	SVGGGQNTGELF	AGCGTTGGGGGGGGCCAAAACACCGGGGAGCTGTTT	TRBD2	105	136	0	241	4.403e-05	5625	1	1	1	NA	GAGCCCTGAAGACAGCAGCATATATCTCTGCAGCGTTGGGGGGGGCCAAAACACCGGGGAGCTGTTTTTTGGAGAAGGCTCTAGGCTGACCGTACTGG	GAGCCCTGAAGACAGCAGCATATATCTCTGCAGCGTTGGGGGGGG----AACACCGGGGAGCTGTTTTTTGGAGAAGGCTCTAGGCTGACCGTACTGG	tumor	ChILI_8
37840	0	TRBV4-1	TRBJ2-1	ASSQLTGQGADEQF	GCCAGCAGCCAACTTACGGGACAGGGGGCCGATGAGCAGTTC	TRBD1	128	113	0	241	4.403e-05	5625	1	1	1	NA	GCAGCCAGAAGACTCAGCCCTGTATCTCTGCGCCAGCAGCCAACTTACGGGACAGGGGGCCGATGAGCAGTTCTTCGGGCCAGGGACACGGCTCACCGTGCTAG	GCAGCCAGAAGACTCAGCCCTGTATCTCTGCGCCAGCAGCCAA-----GGGACAGGGGGC--ATGAGCAGTTCTTCGGGCCAGGGACACGGCTCACCGTGCTAG	tumor	ChILI_8
37841	0	TRBV9	TRBJ2-3	ASSVRRQGEADTQY	GCCAGCAGCGTACGCCGACAGGGGGAGGCAGATACGCAGTAT	TRBD1	122	119	0	241	4.403e-05	5625	1	1	1	NA	CTCTGGAGCTGGGGGACTCAGCTTTGTATTTCTGTGCCAGCAGCGTACGCCGACAGGGGGAGGCAGATACGCAGTATTTTGGCCCAGGCACCCGGCTGACAGTGCTCG	CTCTGGAGCTGGGGGACTCAGCTTTGTATTTCTGTGCCAGCAGCGTA----GACAGGGGG---CAGATACGCAGTATTTTGGCCCAGGCACCCGGCTGACAGTGCTCG	tumor	ChILI_8
37842	0	TRBV5-1	TRBJ1-1	ASSLRGDTEAF	GCCAGCAGCTTGCGGGGGGACACTGAAGCTTTC	TRBD2	158	83	0	241	4.403e-05	5625	1	1	1	NA	GGAGCTGGGGGACTCGGCCCTTTATCTTTGCGCCAGCAGCTTGCGGGGGGACACTGAAGCTTTCTTTGGACAAGGCACCAGACTCACAGTTGTAG	GGAGCTGGGGGACTCGGCCCTTTATCTTTGCGCCAGCAGCTTGCGGGGGGACACTGAAGCTTTCTTTGGACAAGGCACCAGACTCACAGTTGTAG	tumor	ChILI_8
37843	0	TRBV20-1	TRBJ2-1	SARDYQRGGGAEQF	AGTGCTAGAGATTACCAGCGGGGGGGTGGAGCTGAGCAGTTC	TRBD2	144	97	0	241	4.403e-05	5625	1	1	1	NA	GCCCATCCTGAAGACAGCAGCTTCTACATCTGCAGTGCTAGAGATTACCAGCGGGGGGGTGGAGCTGAGCAGTTCTTCGGGCCAGGGACACGGCTCACCGTGCTAG	GCCCATCCTGAAGACAGCAGCTTCTACATCTGCAGTGCTAGAGA-----AGCGGGGGGG------TGAGCAGTTCTTCGGGCCAGGGACACGGCTCACCGTGCTAG	tumor	ChILI_8
37844	0	TRBV27	TRBJ2-2	ASRGGNTGELF	GCCAGCAGGGGAGGTAACACCGGGGAGCTGTTT	TRBD1	149	92	0	241	4.403e-05	5625	1	1	1	NA	TCTGTACTTCTGTGCCAGCAGGGGAGGTAACACCGGGGAGCTGTTTTTTGGAGAAGGCTCTAGGCTGACCGTACTGG	TCTGTACTTCTGTGCCAGCAGGGG----AACACCGGGGAGCTGTTTTTTGGAGAAGGCTCTAGGCTGACCGTACTGG	tumor	ChILI_8
37845	0	TRBV14	TRBJ1-1	ASSTWGDTEAF	GCCAGCAGTACCTGGGGGGACACTGAAGCTTTC	TRBD1	106	135	0	241	4.403e-05	5625	1	1	1	NA	GCAGAACTGGAGGATTCTGGAGTTTATTTCTGTGCCAGCAGTACCTGGGGGGACACTGAAGCTTTCTTTGGACAAGGCACCAGACTCACAGTTGTAG	GCAGAACTGGAGGATTCTGGAGTTTATTTCTGTGCCAGCAG--------GGGACACTGAAGCTTTCTTTGGACAAGGCACCAGACTCACAGTTGTAG	tumor	ChILI_8
37846	0	TRBV4-2	TRBJ2-2	ASSQDLLVGGELF	GCCAGCAGCCAGGATCTACTAGTTGGCGGGGAGCTGTTT	TRBD2	132	109	0	241	4.403e-05	5625	1	2	1	NA	GCAGCCAGAAGACTCGGCCCTGTATCTCTGTGCCAGCAGCCAGGATCTACTAGTTGGCGGGGAGCTGTTTTTTGGAGAAGGCTCTAGGCTGACCGTACTGG	GCAGCCAGAAGACTCGGCCCTGTATCTCTGTGCCAGCAGCCA------ACTAG----CGGGGAGCTGTTTTTTGGAGAAGGCTCTAGGCTGACCGTACTGG	tumor	ChILI_8
37847	0	TRBV29-1	TRBJ2-4	SAFRRITNIQY	AGCGCCTTCAGGAGGATCACGAACATTCAGTAC	TRBD2	116	124	0	240	4.385e-05	5634	3	2	1	NA	GAGCCCTGAAGACAGCAGCATATATCTCTGCAGCGCCTTCAGGAGGATCACGAACATTCAGTACTTCGGCGCCGGGACCCGGCTCTCAGTGCTGG	GAGCCCTGAAGACAGCAGCATATATCTCTGCAGCGC-----GGAGG------AACATTCAGTACTTCGGCGCCGGGACCCGGCTCTCAGTGCTGG	tumor	ChILI_8
37848	0	TRBV4-2	TRBJ2-5	ASSQGQGQETQY	GCCAGCAGCCAAGGACAGGGCCAAGAGACCCAGTAC	TRBD1	140	100	0	240	4.385e-05	5634	1	1	1	NA	GCAGCCAGAAGACTCGGCCCTGTATCTCTGTGCCAGCAGCCAAGGACAGGGCCAAGAGACCCAGTACTTCGGGCCAGGCACGCGGCTCCTGGTGCTCG	GCAGCCAGAAGACTCGGCCCTGTATCTCTGTGCCAGCAGCCAAGGACAGGGCCAAGAGACCCAGTACTTCGGGCCAGGCACGCGGCTCCTGGTGCTCG	tumor	ChILI_8
37849	0	TRBV4-1	TRBJ2-1	ASSLLAGAYNEQF	GCCAGCAGCCTACTAGCGGGGGCCTACAATGAGCAGTTC	TRBD2	110	130	0	240	4.385e-05	5634	1	1	1	NA	GCAGCCAGAAGACTCAGCCCTGTATCTCTGCGCCAGCAGCCTACTAGCGGGGGCCTACAATGAGCAGTTCTTCGGGCCAGGGACACGGCTCACCGTGCTAG	GCAGCCAGAAGACTCAGCCCTGTATCTCTGCGCCAGCAGCC-ACTAGCGGGGGCCTACAATGAGCAGTTCTTCGGGCCAGGGACACGGCTCACCGTGCTAG	tumor	ChILI_8
37850	0	TRBV5-1	TRBJ1-1	ASSSLSGTEAF	GCCAGCAGCTCACTCTCGGGCACTGAAGCTTTC		130	110	0	240	4.385e-05	5634	1	NA	1	NA	GGAGCTGGGGGACTCGGCCCTTTATCTTTGCGCCAGCAGCTCACTCTCGGGCACTGAAGCTTTCTTTGGACAAGGCACCAGACTCACAGTTGTAG	GGAGCTGGGGGACTCGGCCCTTTATCTTTGCGCCAGCAGCT----------CACTGAAGCTTTCTTTGGACAAGGCACCAGACTCACAGTTGTAG	tumor	ChILI_8
37851	0	TRBV3-1	TRBJ1-2	ASSSGFGYT	GCCAGCAGCTCAGGGTTTGGCTACACC	TRBD1	147	93	0	240	4.385e-05	5634	1	1	1	NA	GGAGCTTGGTGACTCTGCTGTGTATTTCTGTGCCAGCAGCTCAGGGTTTGGCTACACCTTCGGTTCGGGGACCAGGTTAACCGTTGTAG	GGAGCTTGGTGACTCTGCTGTGTATTTCTGTGCCAGCAGC-CAGGG--TGGCTACACCTTCGGTTCGGGGACCAGGTTAACCGTTGTAG	tumor	ChILI_8
37852	0	TRBV29-1	TRBJ1-1	SVTRQNMNTEAF	AGCGTTACAAGACAGAACATGAACACTGAAGCTTTC	TRBD1	115	124	0	239	4.366e-05	5639	1	1	1	NA	GAGCCCTGAAGACAGCAGCATATATCTCTGCAGCGTTACAAGACAGAACATGAACACTGAAGCTTTCTTTGGACAAGGCACCAGACTCACAGTTGTAG	GAGCCCTGAAGACAGCAGCATATATCTCTGCAGCGTT----GACAG----TGAACACTGAAGCTTTCTTTGGACAAGGCACCAGACTCACAGTTGTAG	tumor	ChILI_8
37853	0	TRBV29-1	TRBJ1-2	SVEGGTDYGYT	AGCGTTGAAGGGGGGACGGACTATGGCTACACC	TRBD1	134	105	0	239	4.366e-05	5639	1	1	1	NA	GAGCCCTGAAGACAGCAGCATATATCTCTGCAGCGTTGAAGGGGGGACGGACTATGGCTACACCTTCGGTTCGGGGACCAGGTTAACCGTTGTAG	GAGCCCTGAAGACAGCAGCATATATCTCTGCAGCGTTGAAGGGGG-----ACTATGGCTACACCTTCGGTTCGGGGACCAGGTTAACCGTTGTAG	tumor	ChILI_8
37854	0	TRBV7-3	TRBJ2-1	ASSLDVGRHNEQF	GCCAGCAGCTTGGATGTCGGCAGGCACAATGAGCAGTTC		120	119	0	239	4.366e-05	5639	1	NA	1	NA	CCAGCGCACAGAGCGGGGGGACTCAGCCGTGTATCTCTGTGCCAGCAGCTTGGATGTCGGCAGGCACAATGAGCAGTTCTTCGGGCCAGGGACACGGCTCACCGTGCTAG	CCAGCGCACAGAGCGGGGGGACTCAGCCGTGTATCTCTGTGCCAGCAGCTT--------------ACAATGAGCAGTTCTTCGGGCCAGGGACACGGCTCACCGTGCTAG	tumor	ChILI_8
37855	0	TRBV7-2	TRBJ2-1	ASSALARGGSYNEQF	GCCAGCAGCGCGTTAGCACGGGGGGGCTCCTACAATGAGCAGTTC	TRBD2	62	177	0	239	4.366e-05	5639	1	1	1	NA	CCAGCGCACACAGCAGGAGGACTCGGCCGTGTATCTCTGTGCCAGCAGCGCGTTAGCACGGGGGGGCTCCTACAATGAGCAGTTCTTCGGGCCAGGGACACGGCTCACCGTGCTAG	CCAGCGCACACAGCAGGAGGACTCGGCCGTGTATCTCTGTGCCAGCAGC---------CGGGGGGGCTCCTACAATGAGCAGTTCTTCGGGCCAGGGACACGGCTCACCGTGCTAG	tumor	ChILI_8
37856	0	TRBV7-2	TRBJ2-7	ASSFRFSTYEQY	GCCAGCAGCTTTAGGTTCAGCACCTATGAGCAGTAC		132	107	0	239	4.366e-05	5639	1	NA	1	NA	CCAGCGCACACAGCAGGAGGACTCGGCCGTGTATCTCTGTGCCAGCAGCTTTAGGTTCAGCACCTATGAGCAGTACTTCGGGCCGGGCACCAGGCTCACGGTCACAG	CCAGCGCACACAGCAGGAGGACTCGGCCGTGTATCTCTGTGCCAGCAGCTT-----------CCTACGAGCAGTACTTCGGGCCGGGCACCAGGCTCACGGTCACAG	tumor	ChILI_8
37857	0	TRBV29-1	TRBJ2-2	SVERERNGELF	AGCGTTGAGCGGGAGAGGAACGGGGAGCTGTTT	TRBD2	75	163	0	238	4.348e-05	5644	1	2	1	NA	GAGCCCTGAAGACAGCAGCATATATCTCTGCAGCGTTGAGCGGGAGAGGAACGGGGAGCTGTTTTTTGGAGAAGGCTCTAGGCTGACCGTACTGG	GAGCCCTGAAGACAGCAGCATATATCTCTGCAGCGTTGAGCGGGAG-----CGGGGAGCTGTTTTTTGGAGAAGGCTCTAGGCTGACCGTACTGG	tumor	ChILI_8
37858	0	TRBV4-2	TRBJ2-3	ASSLQTTDTQY	GCCAGCAGCTTACAGACGACGGATACGCAGTAT		137	101	0	238	4.348e-05	5644	1	NA	1	NA	GCAGCCAGAAGACTCGGCCCTGTATCTCTGTGCCAGCAGCTTACAGACGACGGATACGCAGTATTTTGGCCCAGGCACCCGGCTGACAGTGCTCG	GCAGCCAGAAGACTCGGCCCTGTATCTCTGTGCCAGCAGC------------GATACGCAGTATTTTGGCCCAGGCACCCGGCTGACAGTGCTCG	tumor	ChILI_8
37859	0	TRBV7-6	TRBJ2-7	ASSFFGTGYEQY	GCCAGCAGCTTTTTCGGGACAGGCTACGAGCAGTAC	TRBD1	112	126	0	238	4.348e-05	5644	1	1	1	NA	CCAGCGCACAGAGCAGCGGGACTCGGCCATGTATCGCTGTGCCAGCAGCTTTTTCGGGACAGGCTACGAGCAGTACTTCGGGCCGGGCACCAGGCTCACGGTCACAG	CCAGCGCACAGAGCAGCGGGACTCGGCCATGTATCGCTGTGCCAGCAGCTT----GGGACAGGCTACGAGCAGTACTTCGGGCCGGGCACCAGGCTCACGGTCACAG	tumor	ChILI_8
37860	0	TRBV5-1	TRBJ2-7	ASSLDGPYEQY	GCCAGCAGCTTGGACGGCCCCTACGAGCAGTAC	TRBD1	127	111	0	238	4.348e-05	5644	1	1	1	NA	GGAGCTGGGGGACTCGGCCCTTTATCTTTGCGCCAGCAGCTTGGACGGCCCCTACGAGCAGTACTTCGGGCCGGGCACCAGGCTCACGGTCACAG	GGAGCTGGGGGACTCGGCCCTTTATCTTTGCGCCAGCAGCTTGG---GCCCCTACGAGCAGTACTTCGGGCCGGGCACCAGGCTCACGGTCACAG	tumor	ChILI_8
37861	0	TRBV18	TRBJ2-7	ASSPGPDLNEQY	GCCAGCTCACCTGGCCCGGACTTGAACGAGCAGTAC	TRBD2	123	115	0	238	4.348e-05	5644	1	1	1	NA	CCAGCAGGTAGTGCGAGGAGATTCGGCAGCTTATTTCTGTGCCAGCTCACCTGGCCCGGACTTGAACGAGCAGTACTTCGGGCCGGGCACCAGGCTCACGGTCACAG	CCAGCAGGTAGTGCGAGGAGATTCGGCAGCTTATTTCTGTGCCAGCTCACC------GGACT---ACGAGCAGTACTTCGGGCCGGGCACCAGGCTCACGGTCACAG	tumor	ChILI_8
37862	0	TRBV20-1	TRBJ2-3	SATSRDTQY	AGTGCTACGAGCAGAGATACGCAGTAT		118	120	0	238	4.348e-05	5644	1	NA	1	NA	GCCCATCCTGAAGACAGCAGCTTCTACATCTGCAGTGCTACGAGCAGAGATACGCAGTATTTTGGCCCAGGCACCCGGCTGACAGTGCTCG	GCCCATCCTGAAGACAGCAGCTTCTACATCTGCAGTGCTA--AGCACAGATACGCAGTATTTTGGCCCAGGCACCCGGCTGACAGTGCTCG	tumor	ChILI_8
37863	0	TRBV30	TRBJ1-1	AWSGSRGWNTEAF	GCCTGGAGCGGATCTCGAGGGTGGAACACTGAAGCTTTC	TRBD2	104	134	0	238	4.348e-05	5644	1	1	1	NA	CCTTCTCAGTGACTCTGGCTTCTATCTCTGTGCCTGGAGCGGATCTCGAGGGTGGAACACTGAAGCTTTCTTTGGACAAGGCACCAGACTCACAGTTGTAG	CCTTCTCAGTGACTCTGGCTTCTATCTCTGTGCCTGGAGCGG------------GAACACTGAAGCTTTCTTTGGACAAGGCACCAGACTCACAGTTGTAG	tumor	ChILI_8
37864	0	TRBV30	TRBJ2-1	AWSARFDEQF	GCCTGGAGTGCCAGGTTTGATGAGCAGTTC		155	83	0	238	4.348e-05	5644	1	NA	1	NA	CCTTCTCAGTGACTCTGGCTTCTATCTCTGTGCCTGGAGTGCCAGGTTTGATGAGCAGTTCTTCGGGCCAGGGACACGGCTCACCGTGCTAG	CCTTCTCAGTGACTCTGGCTTCTATCTCTGTGCCTGGAGTG---------ATGAGCAGTTCTTCGGGCCAGGGACACGGCTCACCGTGCTAG	tumor	ChILI_8
37865	0	TRBV3-1	TRBJ2-3	ASSPYLAGADTQY	GCCAGCAGCCCTTATTTGGCGGGAGCCGATACGCAGTAT	TRBD2	145	93	0	238	4.348e-05	5644	1	2	1	NA	GGAGCTTGGTGACTCTGCTGTGTATTTCTGTGCCAGCAGCCCTTATTTGGCGGGAGCCGATACGCAGTATTTTGGCCCAGGCACCCGGCTGACAGTGCTCG	GGAGCTTGGTGACTCTGCTGTGTATTTCTGTGCCAGCAGCC--------GCGGGAG--GATACGCAGTATTTTGGCCCAGGCACCCGGCTGACAGTGCTCG	tumor	ChILI_8
37866	0	TRBV28	TRBJ2-3	ASSLTHTDTQY	GCCAGCAGTTTGACCCACACAGATACGCAGTAT		127	111	0	238	4.348e-05	5644	1	NA	1	NA	CCGCCAGCACCAACCAGACATCTATGTACCTCTGTGCCAGCAGTTTGACCCACACAGATACGCAGTATTTTGGCCCAGGCACCCGGCTGACAGTGCTCG	CCGCCAGCACCAACCAGACATCTATGTACCTCTGTGCCAGCAGTTT------CACAGATACGCAGTATTTTGGCCCAGGCACCCGGCTGACAGTGCTCG	tumor	ChILI_8
37867	0	TRBV11-3	TRBJ1-1	ASSLAGRNTEAF	GCCAGCAGCTTAGCAGGCAGGAACACTGAAGCTTTC		146	92	0	238	4.348e-05	5644	1	NA	1	NA	GCAGAGCTTGGGGACTCGGCCGTGTATCTCTGTGCCAGCAGCTTAGCAGGCAGGAACACTGAAGCTTTCTTTGGACAAGGCACCAGACTCACAGTTGTAG	GCAGAGCTTGGGGACTCGGCCGTGTATCTCTGTGCCAGCAGCTTAG-------GAACACTGAAGCTTTCTTTGGACAAGGCACCAGACTCACAGTTGTAG	tumor	ChILI_8
37868	0	TRBV9	TRBJ2-3	ASSVAGLLTDTQY	GCCAGCAGCGTAGCTGGGCTACTCACAGATACGCAGTAT		148	89	0	237	4.33e-05	5655	1	NA	1	NA	CTCTGGAGCTGGGGGACTCAGCTTTGTATTTCTGTGCCAGCAGCGTAGCTGGGCTACTCACAGATACGCAGTATTTTGGCCCAGGCACCCGGCTGACAGTGCTCG	CTCTGGAGCTGGGGGACTCAGCTTTGTATTTCTGTGCCAGCAGCGTAG----------CACAGATACGCAGTATTTTGGCCCAGGCACCCGGCTGACAGTGCTCG	tumor	ChILI_8
37869	0	TRBV9	TRBJ2-3	ASSVGRLADTQY	GCCAGCAGCGTAGGTCGGCTAGCAGATACGCAGTAT	TRBD2	123	114	0	237	4.33e-05	5655	1	1	1	NA	CTCTGGAGCTGGGGGACTCAGCTTTGTATTTCTGTGCCAGCAGCGTAGGTCGGCTAGCAGATACGCAGTATTTTGGCCCAGGCACCCGGCTGACAGTGCTC	CTCTGGAGCTGGGGGACTCAGCTTTGTATTTCTGTGCCAGCAGCGTAG-----CTAGCAGATACGCAGTATTTTGGCCCAGGCACCCGGCTGACAGTGCTC	tumor	ChILI_8
37870	0	TRBV7-2	TRBJ2-7	ASSFRTAYEQY	GCCAGCAGCTTCCGGACAGCCTACGAGCAGTAC	TRBD1	119	118	0	237	4.33e-05	5655	1	1	1	NA	CCAGCGCACACAGCAGGAGGACTCGGCCGTGTATCTCTGTGCCAGCAGCTTCCGGACAGCCTACGAGCAGTACTTCGGGCCGGGCACCAGGCTCACGGTCACAG	CCAGCGCACACAGCAGGAGGACTCGGCCGTGTATCTCTGTGCCAGCAGCTT--GGACAGCCTACGAGCAGTACTTCGGGCCGGGCACCAGGCTCACGGTCACAG	tumor	ChILI_8
37871	0	TRBV15	TRBJ1-1	ATSRDPDRSASEAF	GCCACCAGCAGAGACCCGGACAGGTCCGCATCTGAAGCTTTC	TRBD1	106	131	0	237	4.33e-05	5655	2	1	1	NA	CACCAGGCCTGGGGGACGCAGCCATGTACCTGTGTGCCACCAGCAGAGACCCGGACAGGTCCGCATCTGAAGCTTTCTTTGGACAAGGCACCAGACTCACAGTTGTAG	CACCAGGCCTGGGGGACGCAGCCATGTACCTGTGTGCCACCAGC--------GGACAGG-------CTGAAGCTTTCTTTGGACAAGGCACCAGACTCACAGTTGTAG	tumor	ChILI_8
37872	0	TRBV5-1	TRBJ2-1	ASSLGGGKYNEQF	GCCAGCAGCTTGGGAGGGGGCAAGTACAATGAGCAGTTC	TRBD1	109	128	0	237	4.33e-05	5655	1	1	1	NA	GGAGCTGGGGGACTCGGCCCTTTATCTTTGCGCCAGCAGCTTGGGAGGGGGCAAGTACAATGAGCAGTTCTTCGGGCCAGGGACACGGCTCACCGTGCTAG	GGAGCTGGGGGACTCGGCCCTTTATCTTTGCGCCAGCAGCTTGG-AGGGGGC---TACAATGAGCAGTTCTTCGGGCCAGGGACACGGCTCACCGTGCTAG	tumor	ChILI_8
37873	0	TRBV3-1	TRBJ1-1	ASSQQPVAEAF	GCCAGCAGCCAACAACCAGTCGCTGAAGCTTTC		149	88	0	237	4.33e-05	5655	1	NA	1	NA	GGAGCTTGGTGACTCTGCTGTGTATTTCTGTGCCAGCAGCCAACAACCAGTCGCTGAAGCTTTCTTTGGACAAGGCACCAGACTCACAGTTGTAG	GGAGCTTGGTGACTCTGCTGTGTATTTCTGTGCCAGCAGCCAA----------CTGAAGCTTTCTTTGGACAAGGCACCAGACTCACAGTTGTAG	tumor	ChILI_8
37874	0	TRBV29-1	TRBJ2-1	RNPTVPSYNEQF	AGAAATCCCACAGTACCCTCCTACAATGAGCAGTTC		93	143	0	236	4.312e-05	5661	1	NA	1	NA	GAGCCCTGAAGACAGCAGCATATATCTCTGCAGAAATCCCACAGTACCCTCCTACAATGAGCAGTTCTTCGGGCCAGGGACACGGCTCACCGTGCTAG	GAGCCCTGAAGACAGCAGCATATATCTCTGCAG---------------CTCCTACAATGAGCAGTTCTTCGGGCCAGGGACACGGCTCACCGTGCTAG	tumor	ChILI_8
37875	0	TRBV5-1	TRBJ2-1	ASSPGQGAHNEQF	GCCAGCAGCCCGGGACAGGGGGCTCACAATGAGCAGTTC	TRBD1	87	149	0	236	4.312e-05	5661	1	1	1	NA	GGAGCTGGGGGACTCGGCCCTTTATCTTTGCGCCAGCAGCCCGGGACAGGGGGCTCACAATGAGCAGTTCTTCGGGCCAGGGACACGGCTCACCGTGCTAG	GGAGCTGGGGGACTCGGCCCTTTATCTTTGCGCCAGCAGC--GGGACAGGGGGC--ACAATGAGCAGTTCTTCGGGCCAGGGACACGGCTCACCGTGCTAG	tumor	ChILI_8
37876	0	TRBV5-1	TRBJ2-1	ASSLTDYNEQF	GCCAGCAGCTTGACAGATTACAATGAGCAGTTC	TRBD1	110	126	0	236	4.312e-05	5661	1	1	1	NA	GGAGCTGGGGGACTCGGCCCTTTATCTTTGCGCCAGCAGCTTGACAGATTACAATGAGCAGTTCTTCGGGCCAGGGACACGGCTCACCGTGCTAG	GGAGCTGGGGGACTCGGCCCTTTATCTTTGCGCCAGCAGCTTGACAG--TACAATGAGCAGTTCTTCGGGCCAGGGACACGGCTCACCGTGCTAG	tumor	ChILI_8
37877	0	TRBV19	TRBJ2-7	ASSRSDRGQSYEQY	GCCAGTAGTCGATCCGACAGGGGCCAATCCTACGAGCAGTAC	TRBD1	159	77	0.023	236	4.312e-05	5661	1	1	1	NA	CGGCCCAAAACAACCCGACAGCTTTCTATCTCTGTGCCAGTAGTCGATCCGACAGGGGCCAATCCTACGAGCAGTACTTCGGGCCGGGCACCAGGCTCACGGTCACAG	CGGCCCAAAAGAACCCGACAGCTTTCTATCTCTGTGCCAGTAGT------GACAGGGG----TCCTACGAGCAGTACTTCGGGCCGGGCACCAGGCTCACGGTCACAG	tumor	ChILI_8
37878	0	TRBV20-1	TRBJ2-5	SARSTSGGGETQY	AGTGCTAGATCGACTAGCGGGGGCGGAGAGACCCAGTAC	TRBD2	138	98	0	236	4.312e-05	5661	1	1	1	NA	GCCCATCCTGAAGACAGCAGCTTCTACATCTGCAGTGCTAGATCGACTAGCGGGGGCGGAGAGACCCAGTACTTCGGGCCAGGCACGCGGCTCCTGGTGCTCG	GCCCATCCTGAAGACAGCAGCTTCTACATCTGCAGTGCTAGA--GACTAGCGGGGG---AGAGACCCAGTACTTCGGGCCAGGCACGCGGCTCCTGGTGCTCG	tumor	ChILI_8
37879	0	TRBV3-1	TRBJ2-5	ASSQDFPIQLQETQY	GCCAGCAGCCAAGATTTTCCTATCCAATTACAAGAGACCCAGTAC		111	125	0	236	4.312e-05	5661	1	NA	1	NA	GGAGCTTGGTGACTCTGCTGTGTATTTCTGTGCCAGCAGCCAAGATTTTCCTATCCAATTACAAGAGACCCAGTACTTCGGGCCAGGCACGCGGCTCCTGGTGCTCG	GGAGCTTGGTGACTCTGCTGTGTATTTCTGTGCCAGCAGCCAAGA----------------CAAGAGACCCAGTACTTCGGGCCAGGCACGCGGCTCCTGGTGCTCG	tumor	ChILI_8
37880	0	TRBV3-1	TRBJ2-5	ASSHGNQETQY	GCCAGCAGCCACGGAAATCAAGAGACCCAGTAC		120	116	0	236	4.312e-05	5661	1	NA	1	NA	GGAGCTTGGTGACTCTGCTGTGTATTTCTGTGCCAGCAGCCACGGAAATCAAGAGACCCAGTACTTCGGGCCAGGCACGCGGCTCCTGGTGCTCG	GGAGCTTGGTGACTCTGCTGTGTATTTCTGTGCCAGCAGCCA-------CAAGAGACCCAGTACTTCGGGCCAGGCACGCGGCTCCTGGTGCTCG	tumor	ChILI_8
37881	0	TRBV4-2	TRBJ2-7	ASSQLPRAAGEQY	GCCAGCAGCCAACTTCCCCGAGCGGCGGGCGAGCAGTAC	TRBD2	140	96	0	236	4.312e-05	5661	1	1	1	NA	GCAGCCAGAAGACTCGGCCCTGTATCTCTGTGCCAGCAGCCAACTTCCCCGAGCGGCGGGCGAGCAGTACTTCGGGCCGGGCACCAGGCTCACGGTCACAG	GCAGCCAGAAGACTCGGCCCTGTATCTCTGTGCCAGCAGCCAA------------GCGGGCGAGCAGTACTTCGGGCCGGGCACCAGGCTCACGGTCACAG	tumor	ChILI_8
37882	0	TRBV5-6	TRBJ1-1	ASSLGGPDTEAF	GCCAGCAGCTTGGGGGGGCCTGACACTGAAGCTTTC	TRBD2	84	152	0	236	4.312e-05	5661	1	1	1	NA	GAACGCCTTGTTGCTGGGGGACTCGGCCCTCTATCTCTGTGCCAGCAGCTTGGGGGGGCCTGACACTGAAGCTTTCTTTGGACAAGGCACCAGACTCACAGTTGTAG	GAACGCCTTGTTGCTGGGGGACTCGGCCCTCTATCTCTGTGCCAGCAGCTTGGGGGGG----ACACTGAAGCTTTCTTTGGACAAGGCACCAGACTCACAGTTGTAG	tumor	ChILI_8
37883	0	TRBV7-2	TRBJ2-7	ASSLAEGSYEQY	GCCAGCAGCTTAGCGGAGGGCTCCTACGAGCAGTAC	TRBD2	131	105	0	236	4.312e-05	5661	1	2	1	NA	CCAGCGCACACAGCAGGAGGACTCGGCCGTGTATCTCTGTGCCAGCAGCTTAGCGGAGGGCTCCTACGAGCAGTACTTCGGGCCGGGCACCAGGCTCACGGTCACAG	CCAGCGCACACAGCAGGAGGACTCGGCCGTGTATCTCTGTGCCAGCAGCTTAGCGGAGGGCTCCTACGAGCAGTACTTCGGGCCGGGCACCAGGCTCACGGTCACAG	tumor	ChILI_8
37884	0	TRBV4-1	TRBJ1-4	ASSQGWGGATNEKLF	GCCAGCAGCCAAGGATGGGGGGGTGCAACTAATGAAAAACTGTTT	TRBD2	80	155	0	235	4.293e-05	5671	1	1	1	NA	GCAGCCAGAAGACTCAGCCCTGTATCTCTGCGCCAGCAGCCAAGGATGGGGGGGTGCAACTAATGAAAAACTGTTTTTTGGCAGTGGAACCCAGCTCTCTGTCTTGG	GCAGCCAGAAGACTCAGCCCTGTATCTCTGCGCCAGCAGCCAAG---GGGGGGG--CAACTAATGAAAAACTGTTTTTTGGCAGTGGAACCCAGCTCTCTGTCTTGG	tumor	ChILI_8
37885	0	TRBV11-3	TRBJ2-3	ARTGGNTQY	GCCCGAACAGGGGGGAATACGCAGTAT	TRBD1	181	54	0	235	4.293e-05	5671	1	1	1	NA	GCAGAGCTTGGGGACTCGGCCGTGTATCTCTGTGCCCGAACAGGGGGGAATACGCAGTATTTTGGCCCAGGCACCCGGCTGACAGTGCTCG	GCAGAGCTTGGGGACTCGGCCGTGTATCTCTGTGCC---ACAGGGGG--ATACGCAGTATTTTGGCCCAGGCACCCGGCTGACAGTGCTCG	tumor	ChILI_8
37886	0	TRBV2	TRBJ2-7	ASSEGLDYEQY	GCCAGCAGTGAAGGACTAGATTACGAGCAGTAC	TRBD2	123	112	0	235	4.293e-05	5671	1	1	1	NA	CCACAAAGCTGGAGGACTCAGCCATGTACTTCTGTGCCAGCAGTGAAGGACTAGATTACGAGCAGTACTTCGGGCCGGGCACCAGGCTCACGGTCACAG	CCACAAAGCTGGAGGACTCAGCCATGTACTTCTGTGCCAGCAGTGAAGGACTAG--TACGAGCAGTACTTCGGGCCGGGCACCAGGCTCACGGTCACAG	tumor	ChILI_8
37887	0	TRBV11-2	TRBJ2-1	ASSLVD	GCCAGCAGCTTAGTGGAC	TRBD2	110	125	0	235	4.293e-05	5671	1	1	1	NA	GCAAAGCTTGAGGACTCGGCCGTGTATCTCTGTGCCAGCAGCTTAGTGGACTTTGGGCCAGGGACACGGCTCACCGTGCTAG	GCAAAGCTTGAGGACTCGGCCGTGTATCTCTGTGCCAGCAGCTTAG-GGACT--GGGCCAGGGACACGGCTCACCGTGCTAG	tumor	ChILI_8
37888	0	TRBV28	TRBJ1-2	ASSLWGTGGDYGYT	GCCAGCAGTTTATGGGGGACAGGGGGGGATTATGGCTACACC	TRBD1	131	104	0	235	4.293e-05	5671	1	1	1	NA	CCGCCAGCACCAACCAGACATCTATGTACCTCTGTGCCAGCAGTTTATGGGGGACAGGGGGGGATTATGGCTACACCTTCGGTTCGGGGACCAGGTTAACCGTTGTAG	CCGCCAGCACCAACCAGACATCTATGTACCTCTGTGCCAGCAGTTTATG-GGGACAGGGGG----TATGGCTACACCTTCGGTTCGGGGACCAGGTTAACCGTTGTAG	tumor	ChILI_8
37889	0	TRBV7-2	TRBJ2-7	ASSLLGDPINEQY	GCCAGCAGCTTATTGGGGGACCCGATTAACGAGCAGTAC	TRBD1	123	112	0	235	4.293e-05	5671	1	1	1	NA	CCAGCGCACACAGCAGGAGGACTCGGCCGTGTATCTCTGTGCCAGCAGCTTATTGGGGGACCCGATTAACGAGCAGTACTTCGGGCCGGGCACCAGGCTCACGGTCACAG	CCAGCGCACACAGCAGGAGGACTCGGCCGTGTATCTCTGTGCCAGCAGCTTA--GGGGG---------ACGAGCAGTACTTCGGGCCGGGCACCAGGCTCACGGTCACAG	tumor	ChILI_8
37890	0	TRBV19	TRBJ2-3	ASSDFPGAGGSTDTQY	GCCAGTAGCGACTTTCCGGGAGCGGGGGGGAGCACAGATACGCAGTAT	TRBD2	195	40	0	235	4.293e-05	5671	1	1	1	NA	CGGCCCAAAAGAACCCGACAGCTTTCTATCTCTGTGCCAGTAGCGACTTTCCGGGAGCGGGGGGGAGCACAGATACGCAGTATTTTGGCCCAGGCACCCGGCTGACAGTGCTCG	CGGCCCAAAAGAACCCGACAGCTTTCTATCTCTGTGCCAGTAG------------AGCGGGGGGGAGCACAGATACGCAGTATTTTGGCCCAGGCACCCGGCTGACAGTGCTCG	tumor	ChILI_8
37891	0	TRBV29-1	TRBJ1-1	SVDWGARPEAF	AGCGTTGATTGGGGTGCACGACCTGAAGCTTTC		124	110	0	234	4.275e-05	5678	1	NA	1	NA	GAGCCCTGAAGACAGCAGCATATATCTCTGCAGCGTTGATTGGGGTGCACGACCTGAAGCTTTCTTTGGACAAGGCACCAGACTCACAGTTGTAG	GAGCCCTGAAGACAGCAGCATATATCTCTGCAGCGTTGA--------------CTGAAGCTTTCTTTGGACAAGGCACCAGACTCACAGTTGTAG	tumor	ChILI_8
37892	0	TRBV29-1	TRBJ1-1	SAVTGDTEAF	AGCGCCGTAACAGGGGACACTGAAGCTTTC	TRBD1	109	125	0	234	4.275e-05	5678	3	1	1	NA	GAGCCCTGAAGACAGCAGCATATATCTCTGCAGCGCCGTAACAGGGGACACTGAAGCTTTCTTTGGACAAGGCACCAGACTCACAGTTGTAG	GAGCCCTGAAGACAGCAGCATATATCTCTGCAGCGC----ACAGGGGACACTGAAGCTTTCTTTGGACAAGGCACCAGACTCACAGTTGTAG	tumor	ChILI_8
37893	0	TRBV9	TRBJ2-3	ASSVQGSGSADTQY	GCCAGCAGCGTGCAGGGGAGCGGGAGCGCAGATACGCAGTAT	TRBD2	163	71	0	234	4.275e-05	5678	1	2	1	NA	CTCTGGAGCTGGGGGACTCAGCTTTGTATTTCTGTGCCAGCAGCGTGCAGGGGAGCGGGAGCGCAGATACGCAGTATTTTGGCCCAGGCACCCGGCTGACAGTGCTCG	CTCTGGAGCTGGGGGACTCAGCTTTGTATTTCTGTGCCAGCAGCGT-------AGCGGGAG--CAGATACGCAGTATTTTGGCCCAGGCACCCGGCTGACAGTGCTCG	tumor	ChILI_8
37894	0	TRBV18	TRBJ2-5	ASSRTGGSETQY	GCCAGCTCACGGACAGGGGGCTCAGAGACCCAGTAC	TRBD1	123	111	0	234	4.275e-05	5678	1	1	1	NA	CCAGCAGGTAGTGCGAGGAGATTCGGCAGCTTATTTCTGTGCCAGCTCACGGACAGGGGGCTCAGAGACCCAGTACTTCGGGCCAGGCACGCGGCTCCTGGTGCTCG	CCAGCAGGTAGTGCGAGGAGATTCGGCAGCTTATTTCTGTGCCAGCTCACGGACAGGGGGC--AGAGACCCAGTACTTCGGGCCAGGCACGCGGCTCCTGGTGCTCG	tumor	ChILI_8
37895	0	TRBV16	TRBJ1-5	ASSQSGGNQPQH	GCCAGCAGCCAATCGGGGGGTAATCAGCCCCAGCAT	TRBD2	121	113	0	234	4.275e-05	5678	1	1	1	NA	ACGAAGCTTGAGGATTCAGCAGTGTATTTTTGTGCCAGCAGCCAATCGGGGGGTAATCAGCCCCAGCATTTTGGTGATGGGACTCGACTCTCCATCCTAG	ACGAAGCTTGAGGATTCAGCAGTGTATTTTTGTGCCAGCAGCCAATCGGGGGG-AATCAGCCCCAGCATTTTGGTGATGGGACTCGACTCTCCATCCTAG	tumor	ChILI_8
37896	0	TRBV28	TRBJ2-7	ATWTLPYEQY	GCCACTTGGACCCTACCCTACGAGCAGTAC		125	109	0	234	4.275e-05	5678	1	NA	1	NA	CCGCCAGCACCAACCAGACATCTATGTACCTCTGTGCCACTTGGACCCTACCCTACGAGCAGTACTTCGGGCCGGGCACCAGGCTCACGGTCACAG	CCGCCAGCACCAACCAGACATCTATGTACCTCTGTGCCA------------CCTACGAGCAGTACTTCGGGCCGGGCACCAGGCTCACGGTCACAG	tumor	ChILI_8
37897	0	TRBV29-1	TRBJ1-4	SVRTGGAGEKLF	AGCGTTCGGACAGGGGGCGCGGGAGAAAAACTGTTT	TRBD1	104	130	0	234	4.275e-05	5678	1	1	1	NA	GAGCCCTGAAGACAGCAGCATATATCTCTGCAGCGTTCGGACAGGGGGCGCGGGAGAAAAACTGTTTTTTGGCAGTGGAACCCAGCTCTCTGTCTTGG	GAGCCCTGAAGACAGCAGCATATATCTCTGCAGCGTT-GGACAGGGGGC------GAAAAACTGTTTTTTGGCAGTGGAACCCAGCTCTCTGTCTTGG	tumor	ChILI_8
37898	0	TRBV28	TRBJ1-1	ASTQQGRDEAF	GCCAGCACCCAACAGGGGAGGGATGAAGCTTTC	TRBD1	122	112	0	234	4.275e-05	5678	1	1	1	NA	CCGCCAGCACCAACCAGACATCTATGTACCTCTGTGCCAGCACCCAACAGGGGAGGGATGAAGCTTTCTTTGGACAAGGCACCAGACTCACAGTTGTAG	CCGCCAGCACCAACCAGACATCTATGTACCTCTGTGCCAGCA----ACAGGGG-----TGAAGCTTTCTTTGGACAAGGCACCAGACTCACAGTTGTAG	tumor	ChILI_8
37899	0	TRBV9	TRBJ2-2	ASSVTGTGVPGELF	GCCAGCAGCGTTACCGGGACAGGGGTCCCCGGGGAGCTGTTT	TRBD1	101	133	0	234	4.275e-05	5678	1	1	1	NA	CTCTGGAGCTGGGGGACTCAGCTTTGTATTTCTGTGCCAGCAGCGTTACCGGGACAGGGGTCCCCGGGGAGCTGTTTTTTGGAGAAGGCTCTAGGCTGACCGTACTGG	CTCTGGAGCTGGGGGACTCAGCTTTGTATTTCTGTGCCAGCAGCGT----GGGACAGGGG---CCGGGGAGCTGTTTTTTGGAGAAGGCTCTAGGCTGACCGTACTGG	tumor	ChILI_8
37900	0	TRBV10-2	TRBJ2-7	ASSELNSYEQY	GCCAGCAGTGAGCTGAACTCCTACGAGCAGTAC		123	111	0	234	4.275e-05	5678	1	NA	1	NA	CCAGACATCTGTGTATTTCTGCGCCAGCAGTGAGCTGAACTCCTACGAGCAGTACTTCGGGCCGGGCACCAGGCTCACGGTCACAG	CCAGACATCTGTGTATTTCTGCGCCAGCAGTGAG-----CTCCTACGAGCAGTACTTCGGGCCGGGCACCAGGCTCACGGTCACAG	tumor	ChILI_8
37901	0	TRBV4-1	TRBJ2-1	ASSPSGIVYNEQF	GCCAGCAGCCCGAGCGGGATCGTGTACAATGAGCAGTTC	TRBD2	109	124	0	233	4.257e-05	5688	1	2	1	NA	GCAGCCAGAAGACTCAGCCCTGTATCTCTGCGCCAGCAGCCCGAGCGGGATCGTGTACAATGAGCAGTTCTTCGGGCCAGGGACACGGCTCACCGTGCTAG	GCAGCCAGAAGACTCAGCCCTGTATCTCTGCGCCAGCAGCC--AGCGGGA-----TACAATGAGCAGTTCTTCGGGCCAGGGACACGGCTCACCGTGCTAG	tumor	ChILI_8
37902	0	TRBV4-1	TRBJ2-1	ASSQDQNSNEQF	GCCAGCAGCCAAGATCAAAACTCCAATGAGCAGTTC		101	132	0	233	4.257e-05	5688	1	NA	1	NA	GCAGCCAGAAGACTCAGCCCTGTATCTCTGCGCCAGCAGCCAAGATCAAAACTCCAATGAGCAGTTCTTCGGGCCAGGGACACGGCTCACCGTGCTAG	GCAGCCAGAAGACTCAGCCCTGTATCTCTGCGCCAGCAGCCAAGA---------CAATGAGCAGTTCTTCGGGCCAGGGACACGGCTCACCGTGCTAG	tumor	ChILI_8
37903	0	TRBV15	TRBJ2-3	ATSRDLGLAGEPDTQY	GCCACCAGCAGAGACCTGGGACTAGCGGGAGAGCCAGATACGCAGTAT	TRBD2	106	127	0	233	4.257e-05	5688	2	2	1	NA	CACCAGGCCTGGGGGACGCAGCCATGTACCTGTGTGCCACCAGCAGAGACCTGGGACTAGCGGGAGAGCCAGATACGCAGTATTTTGGCCCAGGCACCCGGCTGACAGTGCTCG	CACCAGGCCTGGGGGACGCAGCCATGTACCTGTGTGCCACCAGC--------GGGACTAGCGGGAG---CAGATACGCAGTATTTTGGCCCAGGCACCCGGCTGACAGTGCTCG	tumor	ChILI_8
37904	0	TRBV15	TRBJ1-2	ATRTSGTGTYGYT	GCCACCAGGACGTCGGGGACAGGGACTTATGGCTACACC	TRBD1	99	134	0	233	4.257e-05	5688	2	1	1	NA	CACCAGGCCTGGGGGACGCAGCCATGTACCTGTGTGCCACCAGGACGTCGGGGACAGGGACTTATGGCTACACCTTCGGTTCGGGGACCAGGTTAACCGTTGTAG	CACCAGGCCTGGGGGACGCAGCCATGTACCTGTGTGCCACCAG-------GGGACAGGG---TATGGCTACACCTTCGGTTCGGGGACCAGGTTAACCGTTGTAG	tumor	ChILI_8
37905	0	TRBV12-3	TRBJ2-6	ASSPLDSSGANVLT	GCCAGCAGCCCCCTTGACAGCTCTGGGGCCAACGTCCTGACT	TRBD1	124	109	0	233	4.257e-05	5688	1	1	1	NA	CAGAACCCAGGGACTCAGCTGTGTACTTCTGTGCCAGCAGCCCCCTTGACAGCTCTGGGGCCAACGTCCTGACTTTCGGGGCCGGCAGCAGGCTGACCGTGCTGG	CAGAACCCAGGGACTCAGCTGTGTACTTCTGTGCCAGCAG-------GACAGCTCTGGGGCCAACGTCCTGACTTTCGGGGCCGGCAGCAGGCTGACCGTGCTGG	tumor	ChILI_8
37906	0	TRBV11-2	TRBJ2-7	ASSHTRQDTYEQY	GCCAGCAGCCATACCAGACAGGATACCTACGAGCAGTAC	TRBD1	109	124	0.024	233	4.257e-05	5688	1	1	1	NA	GCAAAGCTTGAGGACTCGGCCGTGTATCTCTTTGCCAGCAGCCATACCAGACAGGATACCTACGAGCAGTACTTCGGGCCGGGCACCAGGCTCACGGTCACA	GCAAAGCTTGAGGACTCGGCCGTGTATCTCTGTGCCAGCAGC-------GACAGG---CCTACGAGCAGTACTTCGGGCCGGGCACCAGGCTCACGGTCACA	tumor	ChILI_8
37907	0	TRBV28	TRBJ1-5	ASSSEGQPQH	GCCAGCAGCTCTGAGGGGCAGCCCCAGCAT	TRBD1	45	188	0	233	4.257e-05	5688	1	1	1	NA	CCGCCAGCACCAACCAGACATCTATGTACCTCTGTGCCAGCAGCTCTGAGGGGCAGCCCCAGCATTTTGGTGATGGGACTCGACTCTCCATCCTAG	CCGCCAGCACCAACCAGACATCTATGTACCTCTGTGCCAGCAG------GGGGCAGCCCCAGCATTTTGGTGATGGGACTCGACTCTCCATCCTAG	tumor	ChILI_8
37908	0	TRBV7-6	TRBJ2-7	ASSFGDSLTYEQY	GCCAGCAGCTTTGGAGACAGCCTAACCTACGAGCAGTAC	TRBD1	132	100	0.039	232	4.239e-05	5695	1	1	1	NA	CCAGCGCACAGAGCAGCGGGACTCGGCCATGTATCGCCTTGCCAGCAGCTTTGGAGACAGCCTAACCTACGAGCAGTACTTCGGGCCGGGCACCAGGCTCACGGTCACA	CCAGCGCACAGAGCAGCGGGACTCGGCCATGTATCGCTGTGCCAGCAGCTT----GACAG-----CCTACGAGCAGTACTTCGGGCCGGGCACCAGGCTCACGGTCACA	tumor	ChILI_8
37909	0	TRBV19	TRBJ2-7	ASSFAGTGVSYEQY	GCCAGTAGTTTTGCCGGGACAGGCGTCTCCTACGAGCAGTAC	TRBD1	142	90	0	232	4.239e-05	5695	1	1	1	NA	CGGCCCAAAAGAACCCGACAGCTTTCTATCTCTGTGCCAGTAGTTTTGCCGGGACAGGCGTCTCCTACGAGCAGTACTTCGGGCCGGGCACCAGGCTCACGGTCACAG	CGGCCCAAAAGAACCCGACAGCTTTCTATCTCTGTGCCAGTAGT------GGGACAGG---CTCCTACGAGCAGTACTTCGGGCCGGGCACCAGGCTCACGGTCACAG	tumor	ChILI_8
37910	0	TRBV3-1	TRBJ1-1	ATRDRKITEAF	GCCACCCGGGACAGAAAAATCACTGAAGCTTTC	TRBD1	149	83	0	232	4.239e-05	5695	1	1	1	NA	GGAGCTTGGTGACTCTGCTGTGTATTTCTGTGCCACCCGGGACAGAAAAATCACTGAAGCTTTCTTTGGACAAGGCACCAGACTCACAGTTGTAG	GGAGCTTGGTGACTCTGCTGTGTATTTCTGTGCCA---GGGACAG------CACTGAAGCTTTCTTTGGACAAGGCACCAGACTCACAGTTGTAG	tumor	ChILI_8
37911	0	TRBV25-1	TRBJ1-2	ASSVGGGGYGYT	GCCAGCAGTGTAGGAGGGGGGGGCTATGGCTACACC	TRBD2	136	96	0	232	4.239e-05	5695	1	1	1	NA	GCCAGGCCCTCACATACCTCTCAGTACCTCTGTGCCAGCAGTGTAGGAGGGGGGGGCTATGGCTACACCTTCGGTTCGGGGACCAGGTTAACCGTTGTAG	GCCAGGCCCTCACATACCTCTCAGTACCTCTGTGCCAGCAGTG------GGGGGGGCTATGGCTACACCTTCGGTTCGGGGACCAGGTTAACCGTTGTAG	tumor	ChILI_8
37912	0	TRBV27	TRBJ2-7	ASSLSLGVALEEQY	GCCAGCAGTTTATCGTTAGGGGTCGCCCTTGAGGAGCAGTAC	TRBD1	112	120	0	232	4.239e-05	5695	1	1	1	NA	CGCCCAGCCCCAACCAGACCTCTCTGTACTTCTGTGCCAGCAGTTTATCGTTAGGGGTCGCCCTTGAGGAGCAGTACTTCGGGCCGGGCACCAGGCTCACGGTCACAG	CGCCCAGCCCCAACCAGACCTCTCTGTACTTCTGTGCCAGCAGTTTATC---AGGGG-----------GAGCAGTACTTCGGGCCGGGCACCAGGCTCACGGTCACAG	tumor	ChILI_8
37913	0	TRBV23-1	TRBJ1-1	ASSQSPGGTEAF	GCCAGCAGTCAGTCGCCAGGGGGCACTGAAGCTTTC	TRBD1	129	103	0	232	4.239e-05	5695	1	1	1	NA	CAGAACCGGGAGACACGGCACTGTATCTCTGCGCCAGCAGTCAGTCGCCAGGGGGCACTGAAGCTTTCTTTGGACAAGGCACCAGACTCACAGTTGTAG	CAGAACCGGGAGACACGGCACTGTATCTCTGCGCCAGCAGTCA-----CAGGGGGCACTGAAGCTTTCTTTGGACAAGGCACCAGACTCACAGTTGTAG	tumor	ChILI_8
37914	0	TRBV5-1	TRBJ2-3	ASSPGTGGPDTQY	GCCAGCAGCCCGGGGACAGGGGGGCCAGATACGCAGTAT	TRBD1	121	111	0	232	4.239e-05	5695	1	1	1	NA	GGAGCTGGGGGACTCGGCCCTTTATCTTTGCGCCAGCAGCCCGGGGACAGGGGGGCCAGATACGCAGTATTTTGGCCCAGGCACCCGGCTGACAGTGCTCG	GGAGCTGGGGGACTCGGCCCTTTATCTTTGCGCCAGCAGC---GGGACAGGGGG--CAGATACGCAGTATTTTGGCCCAGGCACCCGGCTGACAGTGCTCG	tumor	ChILI_8
37915	0	TRBV29-1	TRBJ2-5	ADGNQETQY	GCCGACGGAAACCAAGAGACCCAGTAC		107	124	0.036	231	4.22e-05	5702	1	NA	1	NA	GAGCCCTGAAGACAGCAGTATATATCTCACCGCCGACGGAAACCAAGAGACCCAGTACTTCGGGCCAGGCACGCGGCTCCTGGTGCTCG	GAGCCCTGAAGACAGCAGCATATATCTC-------------ACCAAGAGACCCAGTACTTCGGGCCAGGCACGCGGCTCCTGGTGCTCG	tumor	ChILI_8
37916	0	TRBV29-1	TRBJ2-1	SVEPPLEQF	AGCGTTGAACCGCCCCTGGAGCAGTTC		105	126	0	231	4.22e-05	5702	1	NA	1	NA	GAGCCCTGAAGACAGCAGCATATATCTCTGCAGCGTTGAACCGCCCCTGGAGCAGTTCTTCGGGCCAGGGACACGGCTCACCGTGCTAG	GAGCCCTGAAGACAGCAGCATATATCTCTGCAGCGTTGAA---------GAGCAGTTCTTCGGGCCAGGGACACGGCTCACCGTGCTAG	tumor	ChILI_8
37917	0	TRBV9	TRBJ2-3	ASSVLSGGSGTDTQY	GCCAGCAGCGTACTCTCTGGCGGGAGTGGCACAGATACGCAGTAT	TRBD2	209	22	0	231	4.22e-05	5702	1	2	1	NA	CTCTGGAGCTGGGGGACTCAGCTTTGTATTTCTGTGCCAGCAGCGTACTCTCTGGCGGGAGTGGCACAGATACGCAGTATTTTGGCCCAGGCACCCGGCTGACAGTGCTCG	CTCTGGAGCTGGGGGACTCAGCTTTGTATTTCTGTGCCAGCAGCGTA-------GCGGGAG--GCACAGATACGCAGTATTTTGGCCCAGGCACCCGGCTGACAGTGCTCG	tumor	ChILI_8
37918	0	TRBV9	TRBJ1-1	ASSVRPVTEAF	GCCAGCAGCGTACGTCCTGTCACTGAAGCTTTC		147	84	0	231	4.22e-05	5702	1	NA	1	NA	CTCTGGAGCTGGGGGACTCAGCTTTGTATTTCTGTGCCAGCAGCGTACGTCCTGTCACTGAAGCTTTCTTTGGACAAGGCACCAGACTCACAGTTGTAG	CTCTGGAGCTGGGGGACTCAGCTTTGTATTTCTGTGCCAGCAGCGTA--------CACTGAAGCTTTCTTTGGACAAGGCACCAGACTCACAGTTGTAG	tumor	ChILI_8
37919	0	TRBV9	TRBJ1-1	ASRSMNTEAF	GCCAGCAGAAGTATGAACACTGAAGCTTTC		144	87	0	231	4.22e-05	5702	1	NA	1	NA	CTCTGGAGCTGGGGGACTCAGCTTTGTATTTCTGTGCCAGCAGAAGTATGAACACTGAAGCTTTCTTTGGACAAGGCACCAGACTCACAGTTGTAG	CTCTGGAGCTGGGGGACTCAGCTTTGTATTTCTGTGCCAGCAG-----TGAACACTGAAGCTTTCTTTGGACAAGGCACCAGACTCACAGTTGTAG	tumor	ChILI_8
37920	0	TRBV6-1	TRBJ2-5	ASSEGRGQY	GCCAGCAGTGAAGGCAGGGGCCAGTAC	TRBD1	80	151	0	231	4.22e-05	5702	1	1	1	NA	GCTCCCTCCCAGACATCTGTGTACTTCTGTGCCAGCAGTGAAGGCAGGGGCCAGTACTTCGGGCCAGGCACGCGGCTCCTGGTGCTCG	GCTCCCTCCCAGACATCTGTGTACTTCTGTGCCAGCAGTGAAG-CAGGGGCCAGTACTTCGGGCCAGGCACGCGGCTCCTGGTGCTCG	tumor	ChILI_8
37921	0	TRBV5-1	TRBJ2-1	ASSEGGLYNEQF	GCCAGCAGTGAAGGGGGACTCTACAATGAGCAGTTC	TRBD1	88	143	0	231	4.22e-05	5702	1	1	1	NA	GGAGCTGGGGGACTCGGCCCTTTATCTTTGCGCCAGCAGTGAAGGGGGACTCTACAATGAGCAGTTCTTCGGGCCAGGGACACGGCTCACCGTGCTAG	GGAGCTGGGGGACTCGGCCCTTTATCTTTGCGCCAGCAG---AGGGGG---CTACAATGAGCAGTTCTTCGGGCCAGGGACACGGCTCACCGTGCTAG	tumor	ChILI_8
37922	0	TRBV20-1	TRBJ1-1	SAGGVGAF	AGTGCTGGGGGGGTCGGGGCTTTC	TRBD2	185	46	0	231	4.22e-05	5702	1	1	1	NA	GCCCATCCTGAAGACAGCAGCTTCTACATCTGCAGTGCTGGGGGGGTCGGGGCTTTCTTTGGACAAGGCACCAGACTCACAGTTGTAG	GCCCATCCTGAAGACAGCAGCTTCTACATCTGCAGTGCTGGGGGGG-----GCTTTCTTTGGACAAGGCACCAGACTCACAGTTGTAG	tumor	ChILI_8
37923	0	TRBV3-1	TRBJ2-3	ASSLFSGGTDTQY	GCCAGCAGCCTATTTAGCGGGGGCACAGATACGCAGTAT	TRBD2	141	90	0	231	4.22e-05	5702	1	1	1	NA	GGAGCTTGGTGACTCTGCTGTGTATTTCTGTGCCAGCAGCCTATTTAGCGGGGGCACAGATACGCAGTATTTTGGCCCAGGCACCCGGCTGACAGTGCTCG	GGAGCTTGGTGACTCTGCTGTGTATTTCTGTGCCAGCAGCC----TAGCGGGGGCACAGATACGCAGTATTTTGGCCCAGGCACCCGGCTGACAGTGCTCG	tumor	ChILI_8
37924	0	TRBV14	TRBJ2-1	ASSQEASYGSFGEQF	GCCAGCAGCCAAGAGGCCTCTTACGGGAGCTTCGGTGAGCAGTTC	TRBD2	95	136	0	231	4.22e-05	5702	1	2	1	NA	GCAGAACTGGAGGATTCTGGAGTTTATTTCTGTGCCAGCAGCCAAGAGGCCTCTTACGGGAGCTTCGGTGAGCAGTTCTTCGGGCCAGGGACACGGCTCACCGTGCTAG	GCAGAACTGGAGGATTCTGGAGTTTATTTCTGTGCCAGCAGCCAAGA---------CGGGAG------TGAGCAGTTCTTCGGGCCAGGGACACGGCTCACCGTGCTAG	tumor	ChILI_8
37925	0	TRBV6-1	TRBJ1-1	ASSRQGGTEAF	GCCAGCAGCCGACAGGGGGGGACTGAAGCTTTC	TRBD1	74	157	0	231	4.22e-05	5702	1	1	1	NA	GCTCCCTCCCAGACATCTGTGTACTTCTGTGCCAGCAGCCGACAGGGGGGGACTGAAGCTTTCTTTGGACAAGGCACCAGACTCACAGTTGTAG	GCTCCCTCCCAGACATCTGTGTACTTCTGTGCCAGCAG--GACAGGGGG--ACTGAAGCTTTCTTTGGACAAGGCACCAGACTCACAGTTGTAG	tumor	ChILI_8
37926	0	TRBV9	TRBJ2-2	ASSLFTTGELF	GCCAGCAGCCTATTCACCACCGGGGAGCTGTTT		119	112	0	231	4.22e-05	5702	1	NA	1	NA	CTCTGGAGCTGGGGGACTCAGCTTTGTATTTCTGTGCCAGCAGCCTATTCACCACCGGGGAGCTGTTTTTTGGAGAAGGCTCTAGGCTGACCGTACTGG	CTCTGGAGCTGGGGGACTCAGCTTTGTATTTCTGTGCCAGCAGC--------CACCGGGGAGCTGTTTTTTGGAGAAGGCTCTAGGCTGACCGTACTGG	tumor	ChILI_8
37927	0	TRBV28	TRBJ1-5	ASSPPGQAYSNQPPH	GCCAGCAGCCCCCCGGGACAGGCTTATAGCAATCAGCCCCCCCAT	TRBD1	51	180	0	231	4.22e-05	5702	1	1	1	NA	CAACCAGACATCTATGTACCTCTGTGCCAGCAGCCCCCCGGGACAGGCTTATAGCAATCAGCCCCCCCATTTTGGTGATGGGACTCGACTCTCCATCCTA	CAACCAGACATCTATGTACCTCTGTGCCAGCAG------GGGACAGG----TAGCAATCAGCCCCAGCATTTTGGTGATGGGACTCGACTCTCCATCCTA	tumor	ChILI_8
37928	0	TRBV29-1	TRBJ2-5	SVVWGYQETQY	AGCGTTGTATGGGGTTACCAAGAGACCCAGTAC		98	132	0	230	4.202e-05	5715	1	NA	1	NA	GAGCCCTGAAGACAGCAGCATATATCTCTGCAGCGTTGTATGGGGTTACCAAGAGACCCAGTACTTCGGGCCAGGCACGCGGCTCCTGGTGCTCG	GAGCCCTGAAGACAGCAGCATATATCTCTGCAGCGTTG---------ACCAAGAGACCCAGTACTTCGGGCCAGGCACGCGGCTCCTGGTGCTCG	tumor	ChILI_8
37929	0	TRBV9	TRBJ2-3	ASSVAVTHSTDTQY	GCCAGCAGCGTAGCTGTGACGCATAGCACAGATACGCAGTAT		125	105	0	230	4.202e-05	5715	1	NA	1	NA	CTCTGGAGCTGGGGGACTCAGCTTTGTATTTCTGTGCCAGCAGCGTAGCTGTGACGCATAGCACAGATACGCAGTATTTTGGCCCAGGCACCCGGCTGACAGTGCTCG	CTCTGGAGCTGGGGGACTCAGCTTTGTATTTCTGTGCCAGCAGCGTAG-----------AGCACAGATACGCAGTATTTTGGCCCAGGCACCCGGCTGACAGTGCTCG	tumor	ChILI_8
37930	0	TRBV11-3	TRBJ1-1	ASSRTGGLTEAF	GCCAGCAGCCGAACAGGGGGCTTGACTGAAGCTTTC	TRBD1	132	98	0	230	4.202e-05	5715	1	1	1	NA	GCAGAGCTTGGGGACTCGGCCGTGTATCTCTGTGCCAGCAGCCGAACAGGGGGCTTGACTGAAGCTTTCTTTGGACAAGGCACCAGACTCACAGTTGTAG	GCAGAGCTTGGGGACTCGGCCGTGTATCTCTGTGCCAGCAGC---ACAGGGGGC---ACTGAAGCTTTCTTTGGACAAGGCACCAGACTCACAGTTGTAG	tumor	ChILI_8
37931	0	TRBV15	TRBJ1-2	ATSRDYDRHYGYT	GCCACCAGCAGAGATTACGACAGGCACTATGGCTACACC	TRBD1	129	101	0	230	4.202e-05	5715	2	1	1	NA	CACCAGGCCTGGGGGACGCAGCCATGTACCTGTGTGCCACCAGCAGAGATTACGACAGGCACTATGGCTACACCTTCGGTTCGGGGACCAGGTTAACCGTTGTAG	CACCAGGCCTGGGGGACGCAGCCATGTACCTGTGTGCCACCAGC---------GACAGG-ACTATGGCTACACCTTCGGTTCGGGGACCAGGTTAACCGTTGTAG	tumor	ChILI_8
37932	0	TRBV19	TRBJ2-3	ASSETGADTQY	GCCAGTAGTGAGACGGGGGCAGATACGCAGTAT	TRBD1	144	86	0	230	4.202e-05	5715	1	1	1	NA	CGGCCCAAAAGAACCCGACAGCTTTCTATCTCTGTGCCAGTAGTGAGACGGGGGCAGATACGCAGTATTTTGGCCCAGGCACCCGGCTGACAGTGCTCG	CGGCCCAAAAGAACCCGACAGCTTTCTATCTCTGTGCCAGTAGT-----GGGGGCAGATACGCAGTATTTTGGCCCAGGCACCCGGCTGACAGTGCTCG	tumor	ChILI_8
37933	0	TRBV20-1	TRBJ2-7	SAGKGGYEQY	AGTGCGGGGAAAGGGGGGTACGAGCAGTAC	TRBD1	119	111	0	230	4.202e-05	5715	1	1	1	NA	GCCCATCCTGAAGACAGCAGCTTCTACATCTGCAGTGCGGGGAAAGGGGGGTACGAGCAGTACTTCGGGCCGGGCACCAGGCTCACGGTCACAG	GCCCATCCTGAAGACAGCAGCTTCTACATCTGCAGTGC------AGGGGG-TACGAGCAGTACTTCGGGCCGGGCACCAGGCTCACGGTCACAG	tumor	ChILI_8
37934	0	TRBV28	TRBJ2-3	ASSLPGSGWTDTQY	GCCAGCAGCCTCCCGGGGTCAGGGTGGACAGATACGCAGTAT	TRBD2	63	167	0	230	4.202e-05	5715	1	1	1	NA	CCGCCAGCACCAACCAGACATCTATGTACCTCTGTGCCAGCAGCCTCCCGGGGTCAGGGTGGACAGATACGCAGTATTTTGGCCCAGGCACCCGGCTGACAGTGCTCG	CCGCCAGCACCAACCAGACATCTATGTACCTCTGTGCCAGCAG-----CGGGG---------ACAGATACGCAGTATTTTGGCCCAGGCACCCGGCTGACAGTGCTCG	tumor	ChILI_8
37935	0	TRBV9	TRBJ2-1	SSSVGAGGMYNEQF	TCCAGCAGCGTAGGGGCAGGGGGCATGTACAATGAGCAGTTC	TRBD1	83	146	0.021	229	4.184e-05	5722	1	1	1	NA	CTCTGGAGCTGGGGGACTCAGCTTTGTATTTCTGTTCCAGCAGCGTAGGGGCAGGGGGCATGTACAATGAGCAGTTCTTCGGGCCAGGGACACGGCTCACCGTGCTAG	CTCTGGAGCTGGGGGACTCAGCTTTGTATTTCTGTGCCAGCAGCGTAG---CAGGGGGC---TACAATGAGCAGTTCTTCGGGCCAGGGACACGGCTCACCGTGCTAG	tumor	ChILI_8
37936	0	TRBV5-1	TRBJ2-1	ASSLEVIPLNEQF	GCCAGCAGCTTGGAAGTCATCCCCCTCAATGAGCAGTTC		94	135	0	229	4.184e-05	5722	1	NA	1	NA	GGAGCTGGGGGACTCGGCCCTTTATCTTTGCGCCAGCAGCTTGGAAGTCATCCCCCTCAATGAGCAGTTCTTCGGGCCAGGGACACGGCTCACCGTGCTAG	GGAGCTGGGGGACTCGGCCCTTTATCTTTGCGCCAGCAGCTTGG-------------CAATGAGCAGTTCTTCGGGCCAGGGACACGGCTCACCGTGCTAG	tumor	ChILI_8
37937	0	TRBV28	TRBJ2-1	ASSPPVTYSFLAGGDEQF	GCCAGCAGTCCTCCCGTAACCTACTCGTTTCTAGCGGGGGGGGATGAGCAGTTC	TRBD2	120	109	0	229	4.184e-05	5722	1	1	1	NA	CCGCCAGCACCAACCAGACATCTATGTACCTCTGTGCCAGCAGTCCTCCCGTAACCTACTCGTTTCTAGCGGGGGGGGATGAGCAGTTCTTCGGGCCAGGGACACGGCTCACCGTGCTAG	CCGCCAGCACCAACCAGACATCTATGTACCTCTGTGCCAGCAGT---------------------CTAGCGGGGGGG-ATGAGCAGTTCTTCGGGCCAGGGACACGGCTCACCGTGCTAG	tumor	ChILI_8
37938	0	TRBV30	TRBJ2-1	AWSDPPLAEQF	GCCTGGAGTGACCCCCCCCTTGCTGAGCAGTTC		54	175	0	229	4.184e-05	5722	1	NA	1	NA	CCTTCTCAGTGACTCTGGCTTCTATCTCTGTGCCTGGAGTGACCCCCCCCTTGCTGAGCAGTTCTTCGGGCCAGGGACACGGCTCACCGTGCTAG	CCTTCTCAGTGACTCTGGCTTCTATCTCTGTGCCTGGAGTG-------------TGAGCAGTTCTTCGGGCCAGGGACACGGCTCACCGTGCTAG	tumor	ChILI_8
37939	0	TRBV6-1	TRBJ2-7	ASSEALAGGLYEQY	GCCAGCAGTGAAGCGCTAGCGGGGGGCCTCTACGAGCAGTAC	TRBD2	58	171	0	229	4.184e-05	5722	1	1	1	NA	GCTCCCTCCCAGACATCTGTGTACTTCTGTGCCAGCAGTGAAGCGCTAGCGGGGGGCCTCTACGAGCAGTACTTCGGGCCGGGCACCAGGCTCACGGTCACAG	GCTCCCTCCCAGACATCTGTGTACTTCTGTGCCAGCAGTGAAGC-CTAGCGGGGGG---CTACGAGCAGTACTTCGGGCCGGGCACCAGGCTCACGGTCACAG	tumor	ChILI_8
37940	0	TRBV7-9	TRBJ2-5	ASSSQGETQY	GCCAGCAGCTCTCAAGGAGAGACCCAGTAC		125	104	0	229	4.184e-05	5722	1	NA	1	NA	CCAGCGCACAGAGCAGGGGGACTCGGCCATGTATCTCTGTGCCAGCAGCTCTCAAGGAGAGACCCAGTACTTCGGGCCAGGCACGCGGCTCCTGGTGCTCG	CCAGCGCACAGAGCAGGGGGACTCGGCCATGTATCTCTGTGCCAGCAGCT-------AGAGACCCAGTACTTCGGGCCAGGCACGCGGCTCCTGGTGCTCG	tumor	ChILI_8
37941	0	TRBV9	TRBJ2-5	ASSAPDGLLQETQY	GCCAGCAGCGCCCCCGACGGACTACTCCAAGAGACCCAGTAC	TRBD2	125	103	0	228	4.166e-05	5728	1	1	1	NA	CTCTGGAGCTGGGGGACTCAGCTTTGTATTTCTGTGCCAGCAGCGCCCCCGACGGACTACTCCAAGAGACCCAGTACTTCGGGCCAGGCACGCGGCTCCTGGTGCTCG	CTCTGGAGCTGGGGGACTCAGCTTTGTATTTCTGTGCCAGCAGCG--------GGACTA--CCAAGAGACCCAGTACTTCGGGCCAGGCACGCGGCTCCTGGTGCTCG	tumor	ChILI_8
37942	0	TRBV6-1	TRBJ2-2	ASYIRYTGELF	GCCAGTTACATTAGGTACACCGGGGAGCTGTTT		133	95	0	228	4.166e-05	5728	1	NA	1	NA	CGGCTGCTCCCTCCCAGACATCTGTGTACTTCTGTGCCAGTTACATTAGGTACACCGGGGAGCTGTTTTTTGGAGAAGGCTCTAGGCTGACCGTACTGG	CGGCTGCTCCCTCCCAGACATCTGTGTACTTCTGTGCCAG-----------ACACCGGGGAGCTGTTTTTTGGAGAAGGCTCTAGGCTGACCGTACTGG	tumor	ChILI_8
37943	0	TRBV5-1	TRBJ2-1	ASSLEGSYNEQF	GCCAGCAGCTTGGAGGGTTCCTACAATGAGCAGTTC	TRBD2	105	123	0	228	4.166e-05	5728	1	2	1	NA	GGAGCTGGGGGACTCGGCCCTTTATCTTTGCGCCAGCAGCTTGGAGGGTTCCTACAATGAGCAGTTCTTCGGGCCAGGGACACGGCTCACCGTGCTAG	GGAGCTGGGGGACTCGGCCCTTTATCTTTGCGCCAGCAGCTTGGAGGG-TCCTACAATGAGCAGTTCTTCGGGCCAGGGACACGGCTCACCGTGCTAG	tumor	ChILI_8
37944	0	TRBV2	TRBJ2-7	ASSEARDYEQY	GCCAGCAGTGAGGCAAGAGACTACGAGCAGTAC		112	116	0	228	4.166e-05	5728	1	NA	1	NA	CCACAAAGCTGGAGGACTCAGCCATGTACTTCTGTGCCAGCAGTGAGGCAAGAGACTACGAGCAGTACTTCGGGCCGGGCACCAGGCTCACGGTCACAG	CCACAAAGCTGGAGGACTCAGCCATGTACTTCTGTGCCAGCAGTGA---------CTACGAGCAGTACTTCGGGCCGGGCACCAGGCTCACGGTCACAG	tumor	ChILI_8
37945	0	TRBV3-1	TRBJ2-1	ASSQASGADEQF	GCCAGCAGCCAAGCGTCCGGGGCGGATGAGCAGTTC	TRBD2	114	114	0	228	4.166e-05	5728	1	1	1	NA	GGAGCTTGGTGACTCTGCTGTGTATTTCTGTGCCAGCAGCCAAGCGTCCGGGGCGGATGAGCAGTTCTTCGGGCCAGGGACACGGCTCACCGTGCTAG	GGAGCTTGGTGACTCTGCTGTGTATTTCTGTGCCAGCAGCCAAG----CGGGG---ATGAGCAGTTCTTCGGGCCAGGGACACGGCTCACCGTGCTAG	tumor	ChILI_8
37946	0	TRBV5-1	TRBJ2-3	ASSLAYLGGGQDTQY	GCCAGCAGCTTGGCCTACCTAGGGGGGGGGCAGGATACGCAGTAT	TRBD2	110	118	0	228	4.166e-05	5728	1	1	1	NA	GGAGCTGGGGGACTCGGCCCTTTATCTTTGCGCCAGCAGCTTGGCCTACCTAGGGGGGGGGCAGGATACGCAGTATTTTGGCCCAGGCACCCGGCTGACAGTGCTCG	GGAGCTGGGGGACTCGGCCCTTTATCTTTGCGCCAGCAGCTTGG----------GGGGGGG---GATACGCAGTATTTTGGCCCAGGCACCCGGCTGACAGTGCTCG	tumor	ChILI_8
37947	0	TRBV28	TRBJ1-5	ASSRHQPQH	GCCAGCAGTCGCCATCAGCCCCAGCAT		74	154	0	228	4.166e-05	5728	1	NA	1	NA	CCGCCAGCACCAACCAGACATCTATGTACCTCTGTGCCAGCAGTCGCCATCAGCCCCAGCATTTTGGTGATGGGACTCGACTCTCCATCCTAG	CCGCCAGCACCAACCAGACATCTATGTACCTCTGTGCCAGCAGT----ATCAGCCCCAGCATTTTGGTGATGGGACTCGACTCTCCATCCTAG	tumor	ChILI_8
37948	0	TRBV4-1	TRBJ2-4	ASSQEGKQY	GCCAGCAGCCAAGAAGGGAAACAGTAC		132	95	0	227	4.147e-05	5735	1	NA	1	NA	GCAGCCAGAAGACTCAGCCCTGTATCTCTGCGCCAGCAGCCAAGAAGGGAAACAGTACTTCGGCGCCGGGACCCGGCTCTCAGTGCTGG	GCAGCCAGAAGACTCAGCCCTGTATCTCTGCGCCAGCAGCCAAGA-------CAGTACTTCGGCGCCGGGACCCGGCTCTCAGTGCTGG	tumor	ChILI_8
37949	0	TRBV7-6	TRBJ2-2	ASSLAGQGRELF	GCCAGCAGCTTAGCGGGACAGGGACGGGAGCTGTTT	TRBD1	101	126	0	227	4.147e-05	5735	1	1	1	NA	CCAGCGCACAGAGCAGCGGGACTCGGCCATGTATCGCTGTGCCAGCAGCTTAGCGGGACAGGGACGGGAGCTGTTTTTTGGAGAAGGCTCTAGGCTGACCGTACTGG	CCAGCGCACAGAGCAGCGGGACTCGGCCATGTATCGCTGTGCCAGCAGCTTAGCGGGACAGGG--GGGAGCTGTTTTTTGGAGAAGGCTCTAGGCTGACCGTACTGG	tumor	ChILI_8
37950	0	TRBV15	TRBJ1-3	ATSDQGRGTIY	GCCACCAGTGACCAGGGGAGGGGCACCATATAT	TRBD2	99	128	0	227	4.147e-05	5735	2	2	1	NA	CACCAGGCCTGGGGGACGCAGCCATGTACCTGTGTGCCACCAGTGACCAGGGGAGGGGCACCATATATTTTGGAGAGGGAAGTTGGCTCACTGTTGTAG	CACCAGGCCTGGGGGACGCAGCCATGTACCTGTGTGCCACCAG-------GGGAGGG-CACCATATATTTTGGAGAGGGAAGTTGGCTCACTGTTGTAG	tumor	ChILI_8
37951	0	TRBV5-1	TRBJ1-1	ASSLGAEAF	GCCAGCAGCTTGGGGGCTGAAGCTTTC	TRBD1	118	109	0	227	4.147e-05	5735	1	1	1	NA	GGAGCTGGGGGACTCGGCCCTTTATCTTTGCGCCAGCAGCTTGGGGGCTGAAGCTTTCTTTGGCCAAGGCACCAGACTCACAGTTGTA	GGAGCTGGGGGACTCGGCCCTTTATCTTTGCGCCAGCAGCTTGGGGGCTGAAGCTTTCTTTGGACAAGGCACCAGACTCACAGTTGTA	tumor	ChILI_8
37952	0	TRBV19	TRBJ2-5	ASSLSLRETQY	GCCAGTAGTCTCAGCCTGAGGGAGACCCAGTAC	TRBD2	218	9	0	227	4.147e-05	5735	1	2	1	NA	AACCCGACAGCTTTCTATCTCTGTGCCAGTAGTCTCAGCCTGAGGGAGACCCAGTACTTCGGGCCAGGCACGCGGCTCCTGGTGCTCG	AACCCGACAGCTTTCTATCTCTGTGCCAGTAGT--------GAGGGAGACCCAGTACTTCGGGCCAGGCACGCGGCTCCTGGTGCTCG	tumor	ChILI_8
37953	0	TRBV20-1	TRBJ2-7	SARPGASYEQY	AGTGCTAGACCCGGGGCCTCCTACGAGCAGTAC	TRBD1	92	135	0	227	4.147e-05	5735	1	1	1	NA	GCCCATCCTGAAGACAGCAGCTTCTACATCTGCAGTGCTAGACCCGGGGCCTCCTACGAGCAGTACTTCGGGCCGGGCACCAGGCTCACGGTCACAG	GCCCATCCTGAAGACAGCAGCTTCTACATCTGCAGTGCTAGA---GGGGCCTCCTACGAGCAGTACTTCGGGCCGGGCACCAGGCTCACGGTCACAG	tumor	ChILI_8
37954	0	TRBV3-1	TRBJ1-3	ASSLQDEGGGLY	GCCAGCAGCCTACAAGACGAGGGCGGGGGCTTATAT	TRBD2	122	105	0	227	4.147e-05	5735	1	1	1	NA	GGAGCTTGGTGACTCTGCTGTGTATTTCTGTGCCAGCAGCCTACAAGACGAGGGCGGGGGCTTATATTTTGGAGAGGGAAGTTGGCTCACTGTTGTAG	GGAGCTTGGTGACTCTGCTGTGTATTTCTGTGCCAGCAGCC------------GCGGGGG--TATATTTTGGAGAGGGAAGTTGGCTCACTGTTGTAG	tumor	ChILI_8
37955	0	TRBV2	TRBJ1-4	ASSEGVGGEKLF	GCCAGCAGTGAAGGTGTGGGGGGTGAAAAACTGTTT	TRBD2	18	209	0	227	4.147e-05	5735	1	1	1	NA	CCACAAAGCTGGAGGACTCAGCCATGTACTTCTGTGCCAGCAGTGAAGGTGTGGGGGGTGAAAAACTGTTTTTTGGCAGTGGAACCCAGCTCTCTGTCTTGG	CCACAAAGCTGGAGGACTCAGCCATGTACTTCTGTGCCAGCAGTGAAG----GGGGGGTGAAAAACTGTTTTTTGGCAGTGGAACCCAGCTCTCTGTCTTGG	tumor	ChILI_8
37956	0	TRBV30	TRBJ1-1	AWGRGRARTEAF	GCCTGGGGACGGGGGAGGGCGCGGACTGAAGCTTTC	TRBD2	53	174	0	227	4.147e-05	5735	5	2	1	NA	CCTTCTCAGTGACTCTGGCTTCTATCTCTGTGCCTGGGGACGGGGGAGGGCGCGGACTGAAGCTTTCTTTGGACAAGGCACCAGACTCACAGTTGTAG	CCTTCTCAGTGACTCTGGCTTCTATCTCTGTGCCTGGGGA---GGGAGGG-----ACTGAAGCTTTCTTTGGACAAGGCACCAGACTCACAGTTGTAG	tumor	ChILI_8
37957	0	TRBV27	TRBJ2-7	TSSLSQWTPYEQY	ACCAGCAGTTTATCTCAATGGACGCCCTACGAGCAGTAC		130	97	0.083	227	4.147e-05	5735	1	NA	1	NA	CCAGACCTCTCTGTACATTTGTACCAGCAGTTTATCTCAATGGACGCCCTACGAGCAGTACTTCGGGCCGGGCACCAGGCTCACGGTCACAG	CCAGACCTCTCTGTACTTCTGTGCCAGCAGTTTATC-----------CCTACGAGCAGTACTTCGGGCCGGGCACCAGGCTCACGGTCACAG	tumor	ChILI_8
37958	0	TRBV28	TRBJ2-7	ASSSY	GCCAGCAGTAGCTAC		126	101	0	227	4.147e-05	5735	1	NA	1	NA	CCGCCAGCACCAACCAGACATCTATGTACCTCTGTGCCAGCAGTAGCTACTTCGGGCCGGGCACCAGGCTCACGGTCACAG	CCGCCAGCACCAACCAGACATCTATGTACCTCTGTGCCAGCAGT---TACTTCGGGCCGGGCACCAGGCTCACGGTCACAG	tumor	ChILI_8
37959	0	TRBV18	TRBJ2-7	ASSANDGYEQY	GCCAGCTCAGCGAACGACGGCTACGAGCAGTAC		124	103	0	227	4.147e-05	5735	1	NA	1	NA	CCAGCAGGTAGTGCGAGGAGATTCGGCAGCTTATTTCTGTGCCAGCTCAGCGAACGACGGCTACGAGCAGTACTTCGGGCCGGGCACCAGGCTCACGGTCACAG	CCAGCAGGTAGTGCGAGGAGATTCGGCAGCTTATTTCTGTGCCAGCTCA-----------CTACGAGCAGTACTTCGGGCCGGGCACCAGGCTCACGGTCACAG	tumor	ChILI_8
37960	0	TRBV2	TRBJ2-7	ASRRDRDSYEQY	GCCAGCAGGAGGGACAGGGACTCCTACGAGCAGTAC	TRBD1	85	141	0	226	4.129e-05	5747	1	1	1	NA	CCACAAAGCTGGAGGACTCAGCCATGTACTTCTGTGCCAGCAGGAGGGACAGGGACTCCTACGAGCAGTACTTCGGGCCGGGCACCAGGCTCACGGTCACAG	CCACAAAGCTGGAGGACTCAGCCATGTACTTCTGTGCCAGCAG--GGGACAGGG-CTCCTACGAGCAGTACTTCGGGCCGGGCACCAGGCTCACGGTCACAG	tumor	ChILI_8
37961	0	TRBV9	TRBJ1-4	ASSVDGAGYNEKLF	GCCAGCAGCGTAGACGGAGCAGGGTATAATGAAAAACTGTTT	TRBD1	120	106	0	226	4.129e-05	5747	1	1	1	NA	CTCTGGAGCTGGGGGACTCAGCTTTGTATTTCTGTGCCAGCAGCGTAGACGGAGCAGGGTATAATGAAAAACTGTTTTTTGGCAGTGGAACCCAGCTCTCTGTCTTGG	CTCTGGAGCTGGGGGACTCAGCTTTGTATTTCTGTGCCAGCAGCGTAG------CAGGG--TAATGAAAAACTGTTTTTTGGCAGTGGAACCCAGCTCTCTGTCTTGG	tumor	ChILI_8
37962	0	TRBV4-2	TRBJ2-1	ASSQDWLIYNEQF	GCCAGCAGCCAAGATTGGCTGATATACAATGAGCAGTTC		154	71	0	225	4.111e-05	5749	1	NA	1	NA	GCAGCCAGAAGACTCGGCCCTGTATCTCTGTGCCAGCAGCCAAGATTGGCTGATATACAATGAGCAGTTCTTCGGGCCAGGGACACGGCTCACCGTGCTAG	GCAGCCAGAAGACTCGGCCCTGTATCTCTGTGCCAGCAGCCAAGA----------TACAATGAGCAGTTCTTCGGGCCAGGGACACGGCTCACCGTGCTAG	tumor	ChILI_8
37963	0	TRBV9	TRBJ2-1	SSVGRVNEQF	AGCAGCGTAGGCAGGGTCAATGAGCAGTTC	TRBD1	114	111	0	225	4.111e-05	5749	1	1	1	NA	CTCTGGAGCTGGGGGACTCAGCTTTGTATTTCTGTAGCAGCGTAGGCAGGGTCAATGAGCAGTTCTTCGGGCCAGGGACACGGCTCACCGTGCTAG	CTCTGGAGCTGGGGGACTCAGCTTTGTATTTCTGT-----------CAGGG-CAATGAGCAGTTCTTCGGGCCAGGGACACGGCTCACCGTGCTAG	tumor	ChILI_8
37964	0	TRBV5-1	TRBJ2-4	ASSKTGGQNIQY	GCCAGCAGCAAGACAGGGGGGCAAAACATTCAGTAC	TRBD1	97	128	0	225	4.111e-05	5749	1	1	1	NA	GGAGCTGGGGGACTCGGCCCTTTATCTTTGCGCCAGCAGCAAGACAGGGGGGCAAAACATTCAGTACTTCGGCGCCGGGACCCGGCTCTCAGTGCTGG	GGAGCTGGGGGACTCGGCCCTTTATCTTTGCGCCAGCAGC--GACAGGGGG--AAAACATTCAGTACTTCGGCGCCGGGACCCGGCTCTCAGTGCTGG	tumor	ChILI_8
37965	0	TRBV19	TRBJ2-7	ASSIDWTASYEQY	GCCAGTAGTATAGACTGGACAGCTTCCTACGAGCAGTAC	TRBD1	150	75	0	225	4.111e-05	5749	1	1	1	NA	CGGCCCAAAAGAACCCGACAGCTTTCTATCTCTGTGCCAGTAGTATAGACTGGACAGCTTCCTACGAGCAGTACTTCGGGCCGGGCACCAGGCTCACGGTCACAG	CGGCCCAAAAGAACCCGACAGCTTTCTATCTCTGTGCCAGTAGTATAGA--GGACAG--TCCTACGAGCAGTACTTCGGGCCGGGCACCAGGCTCACGGTCACAG	tumor	ChILI_8
37966	0	TRBV20-1	TRBJ2-2	SARELGTGGTGELF	AGTGCTAGAGAGCTCGGGACAGGGGGTACCGGGGAGCTGTTT	TRBD1	92	133	0	225	4.111e-05	5749	1	1	1	NA	GCCCATCCTGAAGACAGCAGCTTCTACATCTGCAGTGCTAGAGAGCTCGGGACAGGGGGTACCGGGGAGCTGTTTTTTGGAGAAGGCTCTAGGCTGACCGTACTGG	GCCCATCCTGAAGACAGCAGCTTCTACATCTGCAGTGCTAGAGA----GGGACAGGGGG-ACCGGGGAGCTGTTTTTTGGAGAAGGCTCTAGGCTGACCGTACTGG	tumor	ChILI_8
37967	0	TRBV20-1	TRBJ2-5	SARDRETQY	AGTGCTAGAGATCGGGAGACCCAGTAC	TRBD2	100	125	0	225	4.111e-05	5749	1	2	1	NA	GCCCATCCTGAAGACAGCAGCTTCTACATCTGCAGTGCTAGAGATCGGGAGACCCAGTACTTCGGGCCAGGCACGCGGCTCCTGGTGCTCG	GCCCATCCTGAAGACAGCAGCTTCTACATCTGCAGTGCTAGAGA-CGGGAGACCCAGTACTTCGGGCCAGGCACGCGGCTCCTGGTGCTCG	tumor	ChILI_8
37968	0	TRBV2	TRBJ2-1	ASRKEVAGSHNEQF	GCCAGCAGGAAGGAGGTAGCGGGGTCCCACAATGAGCAGTTC	TRBD2	92	133	0	225	4.111e-05	5749	1	1	1	NA	CCACAAAGCTGGAGGACTCAGCCATGTACTTCTGTGCCAGCAGGAAGGAGGTAGCGGGGTCCCACAATGAGCAGTTCTTCGGGCCAGGGACACGGCTCACCGTGCTAG	CCACAAAGCTGGAGGACTCAGCCATGTACTTCTGTGCCAGCAG--------TAGCGGGG----ACAATGAGCAGTTCTTCGGGCCAGGGACACGGCTCACCGTGCTAG	tumor	ChILI_8
37969	0	TRBV11-2	TRBJ2-7	ASSLVGGAQIIYEQY	GCCAGCAGCTTAGTTGGTGGGGCGCAAATTATCTACGAGCAGTAC	TRBD1	94	131	0	225	4.111e-05	5749	1	1	1	NA	GCAAAGCTTGAGGACTCGGCCGTGTATCTCTGTGCCAGCAGCTTAGTTGGTGGGGCGCAAATTATCTACGAGCAGTACTTCGGGCCGGGCACCAGGCTCACGGTCACAG	GCAAAGCTTGAGGACTCGGCCGTGTATCTCTGTGCCAGCAGCTTAG-----GGGGC---------CTACGAGCAGTACTTCGGGCCGGGCACCAGGCTCACGGTCACAG	tumor	ChILI_8
37970	0	TRBV28	TRBJ2-1	ASSRGHYNEQF	GCCAGCAGTCGCGGGCACTACAATGAGCAGTTC	TRBD2	89	136	0	225	4.111e-05	5749	1	1	1	NA	CCGCCAGCACCAACCAGACATCTATGTACCTCTGTGCCAGCAGTCGCGGGCACTACAATGAGCAGTTCTTCGGGCCAGGGACACGGCTCACCGTGCTAG	CCGCCAGCACCAACCAGACATCTATGTACCTCTGTGCCAGCAGT-GCGGG--CTACAATGAGCAGTTCTTCGGGCCAGGGACACGGCTCACCGTGCTAG	tumor	ChILI_8
37971	0	TRBV3-1	TRBJ2-5	ASLLAGGPETQY	GCCAGCCTCCTAGCGGGAGGGCCGGAGACCCAGTAC	TRBD2	114	111	0	225	4.111e-05	5749	1	2	1	NA	GGAGCTTGGTGACTCTGCTGTGTATTTCTGTGCCAGCCTCCTAGCGGGAGGGCCGGAGACCCAGTACTTCGGGCCAGGCACGCGGCTCCTGGTGCTCG	GGAGCTTGGTGACTCTGCTGTGTATTTCTGTGCCAGC---CTAGCGGGAGGG---GAGACCCAGTACTTCGGGCCAGGCACGCGGCTCCTGGTGCTCG	tumor	ChILI_8
37972	0	TRBV5-1	TRBJ1-1	ASSESGGTEAF	GCCAGTTCCGAGTCGGGGGGGACTGAAGCTTTC	TRBD2	137	88	0	225	4.111e-05	5749	1	1	1	NA	GGAGCTGGGGGACTCGGCCCTTTATCTTTGCGCCAGTTCCGAGTCGGGGGGGACTGAAGCTTTCTTTGGACAAGGCACCAGACTCACAGTTGTAG	GGAGCTGGGGGACTCGGCCCTTTATCTTTGCGCCAG--------CGGGGGGGACTGAAGCTTTCTTTGGACAAGGCACCAGACTCACAGTTGTAG	tumor	ChILI_8
37973	0	TRBV5-1	TRBJ2-2	ASSLGGGELF	GCCAGCAGCTTGGGCGGCGGGGAGCTGTTT		125	100	0	225	4.111e-05	5749	1	NA	1	NA	GGAGCTGGGGGACTCGGCCCTTTATCTTTGCGCCAGCAGCTTGGGCGGCGGGGAGCTGTTTTTTGGAGAAGGCTCTAGGCTGACCGTACTGG	GGAGCTGGGGGACTCGGCCCTTTATCTTTGCGCCAGCAGCTTGG----CGGGGAGCTGTTTTTTGGAGAAGGCTCTAGGCTGACCGTACTGG	tumor	ChILI_8
37974	0	TRBV29-1	TRBJ2-3	SVDSGDTQY	AGCGTTGATTCGGGGGATACGCAGTAT	TRBD2	105	120	0	225	4.111e-05	5749	1	1	1	NA	GAGCCCTGAAGACAGCAGCATATATCTCTGCAGCGTTGATTCGGGGGATACGCAGTATTTTGGCCCAGGCACCCGGCTGACAGTGCTCG	GAGCCCTGAAGACAGCAGCATATATCTCTGCAGCGTTGA--CGGGGGATACGCAGTATTTTGGCCCAGGCACCCGGCTGACAGTGCTCG	tumor	ChILI_8
37975	0	TRBV24-1	TRBJ2-7	ATSEGLAGGLHEQY	GCCACCAGTGAAGGACTAGCGGGAGGGCTTCACGAGCAGTAC	TRBD2	126	99	0	225	4.111e-05	5749	1	2	1	NA	AGAGTCTGCCATCCCCAACCAGACAGCTCTTTACTTCTGTGCCACCAGTGAAGGACTAGCGGGAGGGCTTCACGAGCAGTACTTCGGGCCGGGCACCAGGCTCACGGTCACAG	AGAGTCTGCCATCCCCAACCAGACAGCTCTTTACTTCTGTGCCACCAGTGA-GGACTAGCGGGAGGG----ACGAGCAGTACTTCGGGCCGGGCACCAGGCTCACGGTCACAG	tumor	ChILI_8
37976	0	TRBV9	TRBJ2-2	ASSASGRVAGELF	GCCAGCAGCGCTAGCGGGAGGGTGGCCGGGGAGCTGTTT	TRBD2	108	116	0	224	4.092e-05	5763	1	2	1	NA	CTCTGGAGCTGGGGGACTCAGCTTTGTATTTCTGTGCCAGCAGCGCTAGCGGGAGGGTGGCCGGGGAGCTGTTTTTTGGAGAAGGCTCTAGGCTGACCGTACTGG	CTCTGGAGCTGGGGGACTCAGCTTTGTATTTCTGTGCCAGCAGCGCTAGCGGGAGGG---CCGGGGAGCTGTTTTTTGGAGAAGGCTCTAGGCTGACCGTACTGG	tumor	ChILI_8
37977	0	TRBV11-3	TRBJ2-7	ASSSSGQAHYEQY	GCCAGCAGCTCATCGGGACAGGCTCACTACGAGCAGTAC	TRBD1	106	118	0	224	4.092e-05	5763	1	1	1	NA	GCAGAGCTTGGGGACTCGGCCGTGTATCTCTGTGCCAGCAGCTCATCGGGACAGGCTCACTACGAGCAGTACTTCGGGCCGGGCACCAGGCTCACGGTCACAG	GCAGAGCTTGGGGACTCGGCCGTGTATCTCTGTGCCAGCAGCT----GGGACAGG----CTACGAGCAGTACTTCGGGCCGGGCACCAGGCTCACGGTCACAG	tumor	ChILI_8
37978	0	TRBV5-1	TRBJ1-5	ASSLGSGLNQPQH	GCCAGCAGCTTGGGAAGTGGGCTCAATCAGCCCCAGCAT		110	114	0	224	4.092e-05	5763	1	NA	1	NA	GGAGCTGGGGGACTCGGCCCTTTATCTTTGCGCCAGCAGCTTGGGAAGTGGGCTCAATCAGCCCCAGCATTTTGGTGATGGGACTCGACTCTCCATCCTAG	GGAGCTGGGGGACTCGGCCCTTTATCTTTGCGCCAGCAGCTTGG----------CAATCAGCCCCAGCATTTTGGTGATGGGACTCGACTCTCCATCCTAG	tumor	ChILI_8
37979	0	TRBV5-1	TRBJ2-1	ASSFSVVYEQF	GCCAGCAGCTTTAGTGTAGTATATGAGCAGTTC		107	117	0	224	4.092e-05	5763	1	NA	1	NA	GGGGACTCGGCCCTTTATCTTTGCGCCAGCAGCTTTAGTGTAGTATATGAGCAGTTCTTCGGGCCAGGGACACGGCTCACCGTGCTAG	GGGGACTCGGCCCTTTATCTTTGCGCCAGCAGCTT-----------ATGAGCAGTTCTTCGGGCCAGGGACACGGCTCACCGTGCTAG	tumor	ChILI_8
37980	0	TRBV11-1	TRBJ2-1	ASLHGREGNEQF	GCCAGCCTCCACGGGCGGGAGGGCAATGAGCAGTTC	TRBD2	123	101	0	224	4.092e-05	5763	1	2	1	NA	GGGACTCGGCCATGTATCTCTGTGCCAGCCTCCACGGGCGGGAGGGCAATGAGCAGTTCTTCGGGCCAGGGACACGGCTCACCGTGCTAG	GGGACTCGGCCATGTATCTCTGTGCCAGC--------GCGGGAGGGCAATGAGCAGTTCTTCGGGCCAGGGACACGGCTCACCGTGCTAG	tumor	ChILI_8
37981	0	TRBV28	TRBJ1-3	ASSQNGNTIY	GCCAGCAGTCAAAATGGAAACACCATATAT		108	116	0	224	4.092e-05	5763	1	NA	1	NA	CCGCCAGCACCAACCAGACATCTATGTACCTCTGTGCCAGCAGTCAAAATGGAAACACCATATATTTTGGAGAGGGAAGTTGGCTCACTGTTGTAG	CCGCCAGCACCAACCAGACATCTATGTACCTCTGTGCCAGCAGT-----TGGAAACACCATATATTTTGGAGAGGGAAGTTGGCTCACTGTTGTAG	tumor	ChILI_8
37982	0	TRBV28	TRBJ1-2	ASSQAGGANYGYT	GCCAGCAGTCAAGCAGGGGGAGCAAACTATGGCTACACC	TRBD1	147	77	0	224	4.092e-05	5763	1	1	1	NA	CCGCCAGCACCAACCAGACATCTATGTACCTCTGTGCCAGCAGTCAAGCAGGGGGAGCAAACTATGGCTACACCTTCGGTTCGGGGACCAGGTTAACCGTTGTAG	CCGCCAGCACCAACCAGACATCTATGTACCTCTGTGCCAGCAGT----CAGGGGG----AACTATGGCTACACCTTCGGTTCGGGGACCAGGTTAACCGTTGTAG	tumor	ChILI_8
37983	0	TRBV10-3	TRBJ2-7	AISGTSGRADYEQY	GCCATCAGCGGGACTAGCGGGAGGGCCGACTACGAGCAGTAC	TRBD2	105	118	0	223	4.074e-05	5770	1	2	1	NA	ACCAGCTCCCAGACATCTGTGTACTTCTGTGCCATCAGCGGGACTAGCGGGAGGGCCGACTACGAGCAGTACTTCGGGCCGGGCACCAGGCTCACGGTCACAG	ACCAGCTCCCAGACATCTGTGTACTTCTGTGCCATCAG-GGGACTAGCGGGAGGG----CTACGAGCAGTACTTCGGGCCGGGCACCAGGCTCACGGTCACAG	tumor	ChILI_8
37984	0	TRBV7-2	TRBJ2-7	ASLGSFYEQY	GCCAGCTTAGGATCCTTTTACGAGCAGTAC		112	111	0	223	4.074e-05	5770	1	NA	1	NA	CCAGCGCACACAGCAGGAGGACTCGGCCGTGTATCTCTGTGCCAGCTTAGGATCCTTTTACGAGCAGTACTTCGGGCCGGGCACCAGGCTCACGGTCACAG	CCAGCGCACACAGCAGGAGGACTCGGCCGTGTATCTCTGTGCCAGC------------TACGAGCAGTACTTCGGGCCGGGCACCAGGCTCACGGTCACAG	tumor	ChILI_8
37985	0	TRBV2	TRBJ2-1	ATSSGGGRNEQF	GCCACCTCCTCCGGGGGCGGAAGAAATGAGCAGTTC	TRBD1	109	114	0	223	4.074e-05	5770	1	1	1	NA	CCACAAAGCTGGAGGACTCAGCCATGTACTTCTGTGCCACCTCCTCCGGGGGCGGAAGAAATGAGCAGTTCTTCGGGCCAGGGACACGGCTCACCGTGCTAG	CCACAAAGCTGGAGGACTCAGCCATGTACTTCTGTGCCA--------GGGGGC------AATGAGCAGTTCTTCGGGCCAGGGACACGGCTCACCGTGCTAG	tumor	ChILI_8
37986	0	TRBV2	TRBJ2-7	ASSGTASTSGY	GCCAGTTCCGGGACAGCATCTACGAGTGGGTAC	TRBD1	92	131	0	223	4.074e-05	5770	1	1	1	NA	CCACAAAGCTGGAGGACTCAGCCATGTACTTCTGTGCCAGTTCCGGGACAGCATCTACGAGTGGGTACTTCGGGCCGGGCACCAGGCTCACGGTCACAG	CCACAAAGCTGGAGGACTCAGCCATGTACTTCTGTGCCAG----GGGACAG-------------GTACTTCGGGCCGGGCACCAGGCTCACGGTCACAG	tumor	ChILI_8
37987	0	TRBV3-1	TRBJ2-3	ASSHRDYTDTQY	GCCAGCAGCCACCGGGATTACACAGATACGCAGTAT	TRBD2	139	84	0	223	4.074e-05	5770	1	2	1	NA	GGAGCTTGGTGACTCTGCTGTGTATTTCTGTGCCAGCAGCCACCGGGATTACACAGATACGCAGTATTTTGGCCCAGGCACCCGGCTGACAGTGCTCG	GGAGCTTGGTGACTCTGCTGTGTATTTCTGTGCCAGCAGCCA-CGGGA---CACAGATACGCAGTATTTTGGCCCAGGCACCCGGCTGACAGTGCTCG	tumor	ChILI_8
37988	0	TRBV28	TRBJ2-6	ASRPPVSGVLT	GCCAGCCGACCGCCGGTCTCAGGCGTCCTGACT		131	92	0	223	4.074e-05	5770	1	NA	1	NA	CCGCCAGCACCAACCAGACATCTATGTACCTCTGTGCCAGCCGACCGCCGGTCTCAGGCGTCCTGACTTTCGGGGCCGGCAGCAGGCTGACCGTGCTGG	CCGCCAGCACCAACCAGACATCTATGTACCTCTGTGCCAGC-----------------CGTCCTGACTTTCGGGGCCGGCAGCAGGCTGACCGTGCTGG	tumor	ChILI_8
37989	0	TRBV28	TRBJ2-1	ASSLLAGQEQF	GCCAGCAGTCTTTTAGCGGGGCAGGAGCAGTTC	TRBD2	49	174	0	223	4.074e-05	5770	1	1	1	NA	CCGCCAGCACCAACCAGACATCTATGTACCTCTGTGCCAGCAGTCTTTTAGCGGGGCAGGAGCAGTTCTTCGGGCCAGGGACACGGCTCACCGTGCTAG	CCGCCAGCACCAACCAGACATCTATGTACCTCTGTGCCAGCAGT----TAGCGGGG---GAGCAGTTCTTCGGGCCAGGGACACGGCTCACCGTGCTAG	tumor	ChILI_8
37990	0	TRBV28	TRBJ2-5	ASSNSGTETQY	GCCAGCAGTAATAGCGGGACGGAGACCCAGTAC	TRBD2	123	100	0	223	4.074e-05	5770	1	2	1	NA	CCGCCAGCACCAACCAGACATCTATGTACCTCTGTGCCAGCAGTAATAGCGGGACGGAGACCCAGTACTTCGGGCCAGGCACGCGGCTCCTGGTGCTCG	CCGCCAGCACCAACCAGACATCTATGTACCTCTGTGCCAGCAGT--TAGCGGGA--GAGACCCAGTACTTCGGGCCAGGCACGCGGCTCCTGGTGCTCG	tumor	ChILI_8
37991	0	TRBV3-1	TRBJ1-1	ASSCTGGARANTEAF	GCCAGCAGCTGCACAGGGGGCGCGCGGGCGAACACTGAAGCTTTC	TRBD1	119	104	0	223	4.074e-05	5770	1	1	1	NA	GGAGCTTGGTGACTCTGCTGTGTATTTCTGTGCCAGCAGCTGCACAGGGGGCGCGCGGGCGAACACTGAAGCTTTCTTTGGACAAGGCACCAGACTCACAGTTGTAG	GGAGCTTGGTGACTCTGCTGTGTATTTCTGTGCCAGCAGC---ACAGGGGGC--------GAACACTGAAGCTTTCTTTGGACAAGGCACCAGACTCACAGTTGTAG	tumor	ChILI_8
37992	0	TRBV6-4	TRBJ2-1	ASSPTAGVSYNEQF	GCCAGCAGTCCGACGGCCGGGGTCTCCTACAATGAGCAGTTC	TRBD2	76	147	0	223	4.074e-05	5770	1	1	1	NA	GGCGTCTGCTGTACCCTCTCAGACATCTGTGTACTTCTGTGCCAGCAGTCCGACGGCCGGGGTCTCCTACAATGAGCAGTTCTTCGGGCCAGGGACACGGCTCACCGTGCTAG	GGCGTCTGCTGTACCCTCTCAGACATCTGTGTACTTCTGTGCCAGCAGT--------CGGGG-CTCCTACAATGAGCAGTTCTTCGGGCCAGGGACACGGCTCACCGTGCTAG	tumor	ChILI_8
37993	0	TRBV5-1	TRBJ2-3	ASSNTGTGRYTDTQY	GCCAGCAGTAATACCGGGACAGGGCGGTACACAGATACGCAGTAT	TRBD1	130	93	0	223	4.074e-05	5770	1	1	1	NA	GGAGCTGGGGGACTCGGCCCTTTATCTTTGCGCCAGCAGTAATACCGGGACAGGGCGGTACACAGATACGCAGTATTTTGGCCCAGGCACCCGGCTGACAGTGCTCG	GGAGCTGGGGGACTCGGCCCTTTATCTTTGCGCCAGCAG-------GGGACAGGG-----CACAGATACGCAGTATTTTGGCCCAGGCACCCGGCTGACAGTGCTCG	tumor	ChILI_8
37994	0	TRBV29-1	TRBJ2-1	SVVGGAYNEQF	AGCGTTGTCGGCGGGGCATACAATGAGCAGTTC	TRBD2	101	121	0	222	4.056e-05	5781	1	1	1	NA	GAGCCCTGAAGACAGCAGCATATATCTCTGCAGCGTTGTCGGCGGGGCATACAATGAGCAGTTCTTCGGGCCAGGGACACGGCTCACCGTGCTAG	GAGCCCTGAAGACAGCAGCATATATCTCTGCAGCGTTG---GCGGGG--TACAATGAGCAGTTCTTCGGGCCAGGGACACGGCTCACCGTGCTAG	tumor	ChILI_8
37995	0	TRBV4-1	TRBJ2-5	ASSHGPDLGETQY	GCCAGCAGCCACGGGCCGGACCTGGGAGAGACCCAGTAC	TRBD2	121	101	0	222	4.056e-05	5781	1	2	1	NA	GCAGCCAGAAGACTCAGCCCTGTATCTCTGCGCCAGCAGCCACGGGCCGGACCTGGGAGAGACCCAGTACTTCGGGCCAGGCACGCGGCTCCTGGTGCTCG	GCAGCCAGAAGACTCAGCCCTGTATCTCTGCGCCAGCAGCCA------------GGGAGAGACCCAGTACTTCGGGCCAGGCACGCGGCTCCTGGTGCTCG	tumor	ChILI_8
37996	0	TRBV9	TRBJ2-6	ASSGDRVGANVLT	GCCAGCAGCGGCGACAGGGTTGGGGCCAACGTCCTGACT	TRBD1	121	101	0	222	4.056e-05	5781	1	1	1	NA	CTCTGGAGCTGGGGGACTCAGCTTTGTATTTCTGTGCCAGCAGCGGCGACAGGGTTGGGGCCAACGTCCTGACTTTCGGGGCCGGCAGCAGGCTGACCGTGCTGG	CTCTGGAGCTGGGGGACTCAGCTTTGTATTTCTGTGCCAGCAGCG--GACAGGG-TGGGGCCAACGTCCTGACTTTCGGGGCCGGCAGCAGGCTGACCGTGCTGG	tumor	ChILI_8
37997	0	TRBV9	TRBJ1-4	ASSTPGEGKLF	GCCAGCAGCACTCCAGGTGAAGGAAAACTGTTT		130	92	0	222	4.056e-05	5781	1	NA	1	NA	CTCTGGAGCTGGGGGACTCAGCTTTGTATTTCTGTGCCAGCAGCACTCCAGGTGAAGGAAAACTGTTTTTTGGCAGTGGAACCCAGCTCTCTGTCTTGG	CTCTGGAGCTGGGGGACTCAGCTTTGTATTTCTGTGCCAGCAGC--------------AAAACTGTTTTTTGGCAGTGGAACCCAGCTCTCTGTCTTGG	tumor	ChILI_8
37998	0	TRBV19	TRBJ2-7	ASSIWTGDLEQY	GCCAGTAGTATTTGGACAGGGGACCTCGAGCAGTAC	TRBD1	140	82	0	222	4.056e-05	5781	1	1	1	NA	CGGCCCAAAAGAACCCGACAGCTTTCTATCTCTGTGCCAGTAGTATTTGGACAGGGGACCTCGAGCAGTACTTCGGGCCGGGCACCAGGCTCACGGTCACAG	CGGCCCAAAAGAACCCGACAGCTTTCTATCTCTGTGCCAGTAGTAT--GGACAGGGG----CGAGCAGTACTTCGGGCCGGGCACCAGGCTCACGGTCACAG	tumor	ChILI_8
37999	0	TRBV18	TRBJ2-7	ASSPGVLSSYEQY	GCCAGCTCACCAGGGGTTTTGTCCTCCTACGAGCAGTAC	TRBD1	113	109	0	222	4.056e-05	5781	1	1	1	NA	CCAGCAGGTAGTGCGAGGAGATTCGGCAGCTTATTTCTGTGCCAGCTCACCAGGGGTTTTGTCCTCCTACGAGCAGTACTTCGGGCCGGGCACCAGGCTCACGGTCACAG	CCAGCAGGTAGTGCGAGGAGATTCGGCAGCTTATTTCTGTGCCAGCTCACCAGGGG-------CTCCTACGAGCAGTACTTCGGGCCGGGCACCAGGCTCACGGTCACAG	tumor	ChILI_8
38000	0	TRBV18	TRBJ2-7	ASSPLGQGGNEQY	GCCAGCTCACCACTGGGACAGGGGGGCAACGAGCAGTAC	TRBD1	118	104	0	222	4.056e-05	5781	1	1	1	NA	CCAGCAGGTAGTGCGAGGAGATTCGGCAGCTTATTTCTGTGCCAGCTCACCACTGGGACAGGGGGGCAACGAGCAGTACTTCGGGCCGGGCACCAGGCTCACGGTCACAG	CCAGCAGGTAGTGCGAGGAGATTCGGCAGCTTATTTCTGTGCCAGCTCACCAC-GGGACAGGGGG---ACGAGCAGTACTTCGGGCCGGGCACCAGGCTCACGGTCACAG	tumor	ChILI_8
38001	0	TRBV30	TRBJ1-1	AWSVGQGDEAF	GCCTGGAGTGTAGGACAGGGAGACGAAGCTTTC	TRBD1	97	125	0	222	4.056e-05	5781	1	1	1	NA	CCTTCTCAGTGACTCTGGCTTCTATCTCTGTGCCTGGAGTGTAGGACAGGGAGACGAAGCTTTCTTTGGACAAGGCACCAGACTCACAGTTGTAG	CCTTCTCAGTGACTCTGGCTTCTATCTCTGTGCCTGGAGTGT-GGACAGGG----GAAGCTTTCTTTGGACAAGGCACCAGACTCACAGTTGTAG	tumor	ChILI_8
38002	0	TRBV5-5	TRBJ2-7	ASSLADSYEQY	GCCAGCAGCTTGGCCGACAGCTACGAGCAGTAC	TRBD1	96	126	0	222	4.056e-05	5781	1	1	1	NA	GAACGCCTTGTTGCTGGGGGACTCGGCCCTGTATCTCTGTGCCAGCAGCTTGGCCGACAGCTACGAGCAGTACTTCGGGCCGGGCACCAGGCTCACGGTCACAG	GAACGCCTTGTTGCTGGGGGACTCGGCCCTGTATCTCTGTGCCAGCAGCTTGG--GACAGCTACGAGCAGTACTTCGGGCCGGGCACCAGGCTCACGGTCACAG	tumor	ChILI_8
38003	0	TRBV9	TRBJ1-4	ASSVEGWEGSKLF	GCCAGCAGCGTAGAAGGATGGGAGGGATCAAAACTGTTT	TRBD2	104	117	0	221	4.038e-05	5790	1	2	1	NA	CTCTGGAGCTGGGGGACTCAGCTTTGTATTTCTGTGCCAGCAGCGTAGAAGGATGGGAGGGATCAAAACTGTTTTTTGGCAGTGGAACCCAGCTCTCTGTCTTGG	CTCTGGAGCTGGGGGACTCAGCTTTGTATTTCTGTGCCAGCAGCGTAG------GGGAGGG---AAAACTGTTTTTTGGCAGTGGAACCCAGCTCTCTGTCTTGG	tumor	ChILI_8
38004	0	TRBV7-3	TRBJ2-5	ASSLSPGRQETQY	GCCAGCAGCTTAAGTCCGGGGCGGCAAGAGACCCAGTAC	TRBD1	149	72	0	221	4.038e-05	5790	1	1	1	NA	CCAGCGCACAGAGCGGGGGGACTCAGCCGTGTATCTCTGTGCCAGCAGCTTAAGTCCGGGGCGGCAAGAGACCCAGTACTTCGGGCCAGGCACGCGGCTCCTGGTGCTCG	CCAGCGCACAGAGCGGGGGGACTCAGCCGTGTATCTCTGTGCCAGCAGCTTAA----GGGGC--CAAGAGACCCAGTACTTCGGGCCAGGCACGCGGCTCCTGGTGCTCG	tumor	ChILI_8
38005	0	TRBV7-2	TRBJ2-7	ASSSDARHYEQY	GCCAGCAGCTCGGACGCAAGGCACTACGAGCAGTAC		131	90	0	221	4.038e-05	5790	1	NA	1	NA	CCAGCGCACACAGCAGGAGGACTCGGCCGTGTATCTCTGTGCCAGCAGCTCGGACGCAAGGCACTACGAGCAGTACTTCGGGCCGGGCACCAGGCTCACGGTCACAG	CCAGCGCACACAGCAGGAGGACTCGGCCGTGTATCTCTGTGCCAGCAGCT-------------CTACGAGCAGTACTTCGGGCCGGGCACCAGGCTCACGGTCACAG	tumor	ChILI_8
38006	0	TRBV15	TRBJ2-3	ATSRDSHRTGGTDTQY	GCCACCAGCAGAGACTCCCACCGGACAGGGGGCACAGATACGCAGTAT	TRBD1	101	120	0.023	221	4.038e-05	5790	2	1	1	NA	CACCAGGCCTGGGGGACGCAGCCATGTACTTGTGTGCCACCAGCAGAGACTCCCACCGGACAGGGGGCACAGATACGCAGTATTTTGGCCCAGGCACCCGGCTGACAGTGCTCG	CACCAGGCCTGGGGGACGCAGCCATGTACCTGTGTGCCACCAGC-------------GGACAGGGGGCACAGATACGCAGTATTTTGGCCCAGGCACCCGGCTGACAGTGCTCG	tumor	ChILI_8
38007	0	TRBV5-1	TRBJ2-3	ASSLRTSGGGTDTQY	GCCAGCAGCTTGAGGACTAGCGGGGGGGGAACAGATACGCAGTAT	TRBD2	160	61	0	221	4.038e-05	5790	1	1	1	NA	GGAGCTGGGGGACTCGGCCCTTTATCTTTGCGCCAGCAGCTTGAGGACTAGCGGGGGGGGAACAGATACGCAGTATTTTGGCCCAGGCACCCGGCTGACAGTGCTCG	GGAGCTGGGGGACTCGGCCCTTTATCTTTGCGCCAGCAGCTTG-GGACTAGCGGGGGGG--ACAGATACGCAGTATTTTGGCCCAGGCACCCGGCTGACAGTGCTCG	tumor	ChILI_8
38008	0	TRBV5-1	TRBJ1-1	ASSFGGGGTEAF	GCCAGCAGCTTCGGAGGGGGGGGAACTGAAGCTTTC	TRBD2	177	44	0	221	4.038e-05	5790	1	1	1	NA	GGAGCTGGGGGACTCGGCCCTTTATCTTTGCGCCAGCAGCTTCGGAGGGGGGGGAACTGAAGCTTTCTTTGGACAAGGCACCAGACTCACAGTTGTAG	GGAGCTGGGGGACTCGGCCCTTTATCTTTGCGCCAGCAGCTT-----GGGGGGG-ACTGAAGCTTTCTTTGGACAAGGCACCAGACTCACAGTTGTAG	tumor	ChILI_8
38009	0	TRBV20-1	TRBJ1-3	SATGQGVSGNTIY	AGTGCGACCGGGCAGGGCGTCTCTGGAAACACCATATAT	TRBD1	113	108	0	221	4.038e-05	5790	1	1	1	NA	GCCCATCCTGAAGACAGCAGCTTCTACATCTGCAGTGCGACCGGGCAGGGCGTCTCTGGAAACACCATATATTTTGGAGAGGGAAGTTGGCTCACTGTTGTAG	GCCCATCCTGAAGACAGCAGCTTCTACATCTGCAGTGC-------CAGGG---CTCTGGAAACACCATATATTTTGGAGAGGGAAGTTGGCTCACTGTTGTAG	tumor	ChILI_8
38010	0	TRBV3-1	TRBJ2-3	ASSLTDTQY	GCCAGCAGCCTCACAGATACGCAGTAT		118	103	0	221	4.038e-05	5790	1	NA	1	NA	GGAGCTTGGTGACTCTGCTGTGTATTTCTGTGCCAGCAGCCTCACAGATACGCAGTATTTTGGCCCAGGCACCCGGCTGACAGTGCTCG	GGAGCTTGGTGACTCTGCTGTGTATTTCTGTGCCAGCAGCC-CACAGATACGCAGTATTTTGGCCCAGGCACCCGGCTGACAGTGCTCG	tumor	ChILI_8
38011	0	TRBV11-2	TRBJ2-7	ASSLDTRVPTYEQY	GCCAGCAGCTTAGATACCCGGGTCCCAACCTACGAGCAGTAC	TRBD1	81	140	0	221	4.038e-05	5790	1	1	1	NA	GCAAAGCTTGAGGACTCGGCCGTGTATCTCTGTGCCAGCAGCTTAGATACCCGGGTCCCAACCTACGAGCAGTACTTCGGGCCGGGCACCAGGCTCACGGTCACAG	GCAAAGCTTGAGGACTCGGCCGTGTATCTCTGTGCCAGCAGCTTAGA-------GTCCC--CCTACGAGCAGTACTTCGGGCCGGGCACCAGGCTCACGGTCACAG	tumor	ChILI_8
38012	0	TRBV14	TRBJ2-7	ASSFRQLTYEQY	GCCAGCAGCTTTCGACAGCTTACTTACGAGCAGTAC	TRBD1	127	94	0	221	4.038e-05	5790	1	1	1	NA	GCAGAACTGGAGGATTCTGGAGTTTATTTCTGTGCCAGCAGCTTTCGACAGCTTACTTACGAGCAGTACTTCGGGCCGGGCACCAGGCTCACGGTCACAG	GCAGAACTGGAGGATTCTGGAGTTTATTTCTGTGCCAGCAGC----GACAG------TACGAGCAGTACTTCGGGCCGGGCACCAGGCTCACGGTCACAG	tumor	ChILI_8
38013	0	TRBV20-1	TRBJ2-1	SARSSSGSSYNEQF	AGTGCTAGGAGCTCTAGCGGAAGCTCCTACAATGAGCAGTTC	TRBD2	204	17	0	221	4.038e-05	5790	1	1	1	NA	GCCCATCCTGAAGACAGCAGCTTCTACATCTGCAGTGCTAGGAGCTCTAGCGGAAGCTCCTACAATGAGCAGTTCTTCGGGCCAGGGACACGGCTCACCGTGCTAG	GCCCATCCTGAAGACAGCAGCTTCTACATCTGCAGTGCTAG-----CTAGCGG---CTCCTACAATGAGCAGTTCTTCGGGCCAGGGACACGGCTCACCGTGCTAG	tumor	ChILI_8
38014	0	TRBV6-1	TRBJ1-5	ASNARTGGGNQPQH	GCCAGCAACGCCCGGACAGGGGGGGGCAATCAGCCCCAGCAT	TRBD1	104	117	0	221	4.038e-05	5790	1	1	1	NA	GCTCCCTCCCAGACATCTGTGTACTTCTGTGCCAGCAACGCCCGGACAGGGGGGGGCAATCAGCCCCAGCATTTTGGTGATGGGACTCGACTCTCCATCCTAG	GCTCCCTCCCAGACATCTGTGTACTTCTGTGCCAGCA------GGACAGGGGG--GCAATCAGCCCCAGCATTTTGGTGATGGGACTCGACTCTCCATCCTAG	tumor	ChILI_8
38015	0	TRBV9	TRBJ2-1	ASSAERVRSWGYNEQF	GCCAGCAGCGCCGAGCGGGTTAGGTCATGGGGCTACAATGAGCAGTTC	TRBD2	104	116	0	220	4.019e-05	5802	1	1	1	NA	CTCTGGAGCTGGGGGACTCAGCTTTGTATTTCTGTGCCAGCAGCGCCGAGCGGGTTAGGTCATGGGGCTACAATGAGCAGTTCTTCGGGCCAGGGACACGGCTCACCGTGCTAG	CTCTGGAGCTGGGGGACTCAGCTTTGTATTTCTGTGCCAGCAGCG---AGCGGG-------------CTACAATGAGCAGTTCTTCGGGCCAGGGACACGGCTCACCGTGCTAG	tumor	ChILI_8
38016	0	TRBV5-1	TRBJ2-5	ASSLALAGGPETQY	GCCAGCAGCTTGGCACTAGCGGGGGGGCCAGAGACCCAGTAC	TRBD2	143	77	0	220	4.019e-05	5802	1	1	1	NA	GGAGCTGGGGGACTCGGCCCTTTATCTTTGCGCCAGCAGCTTGGCACTAGCGGGGGGGCCAGAGACCCAGTACTTCGGGCCAGGCACGCGGCTCCTGGTGCTCG	GGAGCTGGGGGACTCGGCCCTTTATCTTTGCGCCAGCAGCTTGG-ACTAGCGGGGGGG--AGAGACCCAGTACTTCGGGCCAGGCACGCGGCTCCTGGTGCTCG	tumor	ChILI_8
38017	0	TRBV5-1	TRBJ2-5	PSSPGTGAWETQY	CCCAGCAGCCCTGGGACAGGGGCGTGGGAGACCCAGTAC	TRBD1	129	91	0.025	220	4.019e-05	5802	1	1	1	NA	GGAGCTGGGGGACTCGGCCCTTTATCTTTGCCCCAGCAGCCCTGGGACAGGGGCGTGGGAGACCCAGTACTTCGGGCCAGGCACGCGGCTCCTGGTGCTCG	GGAGCTGGGGGACTCGGCCCTTTATCTTTGCGCCAGCAGC---GGGACAGGGG-----GAGACCCAGTACTTCGGGCCAGGCACGCGGCTCCTGGTGCTCG	tumor	ChILI_8
38018	0	TRBV18	TRBJ1-5	ASSPQDNQPQH	GCCAGCTCACCACAGGACAATCAGCCCCAGCAT	TRBD1	134	86	0	220	4.019e-05	5802	1	1	1	NA	GAGATTCGGCAGCTTATTTCTGTGCCAGCTCACCACAGGACAATCAGCCCCAGCATTTTGGTGATGGGACTCGACTCTCCATCCTAG	GAGATTCGGCAGCTTATTTCTGTGCCAGCTCACCACAGG-CAATCAGCCCCAGCATTTTGGTGATGGGACTCGACTCTCCATCCTAG	tumor	ChILI_8
38019	0	TRBV3-1	TRBJ2-3	ASQPLRGLAGVGSADTQY	GCCAGCCAACCCCTCAGGGGACTAGCGGGAGTGGGTTCCGCAGATACGCAGTAT	TRBD2	139	81	0	220	4.019e-05	5802	1	2	1	NA	GGAGCTTGGTGACTCTGCTGTGTATTTCTGTGCCAGCCAACCCCTCAGGGGACTAGCGGGAGTGGGTTCCGCAGATACGCAGTATTTTGGCCCAGGCACCCGGCTGACAGTGCTCG	GGAGCTTGGTGACTCTGCTGTGTATTTCTGTGCCAGC-----------GGGACTAGCGGGAG---------CAGATACGCAGTATTTTGGCCCAGGCACCCGGCTGACAGTGCTCG	tumor	ChILI_8
38020	0	TRBV28	TRBJ2-2	ASQSRLTNTGELF	GCCTCCCAGTCCAGATTAACGAACACCGGGGAGCTGTTT		76	144	0	220	4.019e-05	5802	1	NA	1	NA	CCGCCAGCACCAACCAGACATCTATGTACCTCTGTGCCTCCCAGTCCAGATTAACGAACACCGGGGAGCTGTTTTTTGGAGAAGGCTCTAGGCTGACCGTACTGG	CCGCCAGCACCAACCAGACATCTATGTACCTCTGTGCC----------------CGAACACCGGGGAGCTGTTTTTTGGAGAAGGCTCTAGGCTGACCGTACTGG	tumor	ChILI_8
38021	0	TRBV28	TRBJ2-1	ASSLIGSRNEQF	GCCAGCAGTTTAATCGGGTCCCGCAATGAGCAGTTC		112	108	0	220	4.019e-05	5802	1	NA	1	NA	CCGCCAGCACCAACCAGACATCTATGTACCTCTGTGCCAGCAGTTTAATCGGGTCCCGCAATGAGCAGTTCTTCGGGCCAGGGACACGGCTCACCGTGCTAG	CCGCCAGCACCAACCAGACATCTATGTACCTCTGTGCCAGCAGTTTA-----------CAATGAGCAGTTCTTCGGGCCAGGGACACGGCTCACCGTGCTAG	tumor	ChILI_8
38022	0	TRBV30	TRBJ1-1	ACRVYAEAF	GCCTGCAGGGTGTACGCTGAAGCTTTC	TRBD1	122	98	0	220	4.019e-05	5802	1	1	1	NA	CCTTCTCAGTGACTCTGGCTTCTATCTCTGTGCCTGCAGGGTGTACGCTGAAGCTTTCTTTGGACAAGGCACCAGACTCACAGTTGTAG	CCTTCTCAGTGACTCTGGCTTCTATCTCTGTGCCTGCAGGG------CTGAAGCTTTCTTTGGACAAGGCACCAGACTCACAGTTGTAG	tumor	ChILI_8
38023	0	TRBV9	TRBJ2-2	ASSVDILTNSGELF	GCCAGCAGCGTAGATATTTTAACCAATTCCGGGGAGCTGTTT		102	118	0	220	4.019e-05	5802	1	NA	1	NA	CTCTGGAGCTGGGGGACTCAGCTTTGTATTTCTGTGCCAGCAGCGTAGATATTTTAACCAATTCCGGGGAGCTGTTTTTTGGAGAAGGCTCTAGGCTGACCGTACTGG	CTCTGGAGCTGGGGGACTCAGCTTTGTATTTCTGTGCCAGCAGCGTAG---------------CCGGGGAGCTGTTTTTTGGAGAAGGCTCTAGGCTGACCGTACTGG	tumor	ChILI_8
38024	0	TRBV29-1	TRBJ2-1	SVAQRIYNEQF	AGCGTTGCCCAGCGGATCTACAATGAGCAGTTC	TRBD2	113	106	0.026	219	4.001e-05	5811	1	1	1	NA	GAGCCCTGAAGACAGCAGCATATATTTCTGCAGCGTTGCCCAGCGGATCTACAATGAGCAGTTCTTCGGGCCAGGGACACGGCTCACCGTGCTAG	GAGCCCTGAAGACAGCAGCATATATCTCTGCAGCGTTG---AGCGG--CTACAATGAGCAGTTCTTCGGGCCAGGGACACGGCTCACCGTGCTAG	tumor	ChILI_8
38025	0	TRBV9	TRBJ2-2	ASSALTGELF	GCCAGCAGCGCCCTAACCGGGGAGCTGTTT		107	112	0	219	4.001e-05	5811	1	NA	1	NA	CTCTGGAGCTGGGGGACTCAGCTTTGTATTTCTGTGCCAGCAGCGCCCTAACCGGGGAGCTGTTTTTTGGAGAAGGCTCTAGGCTGACCGTACTGG	CTCTGGAGCTGGGGGACTCAGCTTTGTATTTCTGTGCCAGCAGCG-----ACCGGGGAGCTGTTTTTTGGAGAAGGCTCTAGGCTGACCGTACTGG	tumor	ChILI_8
38026	0	TRBV6-2	TRBJ1-5	ASSWDIQSNQPQH	GCCAGCAGCTGGGACATCCAAAGCAATCAGCCCCAGCAT	TRBD1	124	95	0	219	4.001e-05	5811	1	1	1	NA	GCTCCCTCCCAAACATCTGTGTACTTCTGTGCCAGCAGCTGGGACATCCAAAGCAATCAGCCCCAGCATTTTGGTGATGGGACTCGACTCTCCATCCTAG	GCTCCCTCCCAAACATCTGTGTACTTCTGTGCCAGCAG--GGGACA-----AGCAATCAGCCCCAGCATTTTGGTGATGGGACTCGACTCTCCATCCTAG	tumor	ChILI_8
38027	0	TRBV7-6	TRBJ2-7	ASSHVPGQTVGEQY	GCCAGCAGCCACGTCCCGGGACAGACTGTTGGCGAGCAGTAC	TRBD1	97	122	0	219	4.001e-05	5811	1	1	1	NA	CCAGCGCACAGAGCAGCGGGACTCGGCCATGTATCGCTGTGCCAGCAGCCACGTCCCGGGACAGACTGTTGGCGAGCAGTACTTCGGGCCGGGCACCAGGCTCACGGTCACAG	CCAGCGCACAGAGCAGCGGGACTCGGCCATGTATCGCTGTGCCAGCAGC--------GGGACAG--------CGAGCAGTACTTCGGGCCGGGCACCAGGCTCACGGTCACAG	tumor	ChILI_8
38028	0	TRBV18	TRBJ2-7	ASSPGTNSYEQY	GCCAGCTCCCCCGGGACAAACTCCTACGAGCAGTAC	TRBD1	108	111	0	219	4.001e-05	5811	1	1	1	NA	CCAGCAGGTAGTGCGAGGAGATTCGGCAGCTTATTTCTGTGCCAGCTCCCCCGGGACAAACTCCTACGAGCAGTACTTCGGGCCGGGCACCAGGCTCACGGTCACAG	CCAGCAGGTAGTGCGAGGAGATTCGGCAGCTTATTTCTGTGCCAGCTC----GGGACA--CTCCTACGAGCAGTACTTCGGGCCGGGCACCAGGCTCACGGTCACAG	tumor	ChILI_8
38029	0	TRBV3-1	TRBJ2-1	ASRGLAGASSYNEQF	GCCAGCAGAGGACTAGCGGGGGCCTCCTCCTACAATGAGCAGTTC	TRBD2	111	108	0	219	4.001e-05	5811	1	1	1	NA	GGAGCTTGGTGACTCTGCTGTGTATTTCTGTGCCAGCAGAGGACTAGCGGGGGCCTCCTCCTACAATGAGCAGTTCTTCGGGCCAGGGACACGGCTCACCGTGCTAG	GGAGCTTGGTGACTCTGCTGTGTATTTCTGTGCCAGCAG-GGACTAGCGGGGG----CTCCTACAATGAGCAGTTCTTCGGGCCAGGGACACGGCTCACCGTGCTAG	tumor	ChILI_8
38030	0	TRBV3-1	TRBJ2-5	ASSQDPGKSTQY	GCCAGCAGCCAAGATCCAGGCAAGAGTACCCAGTAC		121	98	0	219	4.001e-05	5811	1	NA	1	NA	GGAGCTTGGTGACTCTGCTGTGTATTTCTGTGCCAGCAGCCAAGATCCAGGCAAGAGTACCCAGTACTTCGGGCCAGGCACGCGGCTCCTGGTGCTCG	GGAGCTTGGTGACTCTGCTGTGTATTTCTGTGCCAGCAGCCAAGA-------------ACCCAGTACTTCGGGCCAGGCACGCGGCTCCTGGTGCTCG	tumor	ChILI_8
38031	0	TRBV3-1	TRBJ1-1	ASSQDREAF	GCCAGCAGCCAAGACAGGGAAGCTTTC	TRBD1	141	78	0	219	4.001e-05	5811	1	1	1	NA	GGAGCTTGGTGACTCTGCTGTGTATTTCTGTGCCAGCAGCCAAGACAGGGAAGCTTTCTTTGGACAAGGCACCAGACTCACAGTTGTAG	GGAGCTTGGTGACTCTGCTGTGTATTTCTGTGCCAGCAGCCAAGACAGGGAAGCTTTCTTTGGACAAGGCACCAGACTCACAGTTGTAG	tumor	ChILI_8
38032	0	TRBV11-2	TRBJ2-7	ASSLLLEGLIYEQS	GCCAGCAGCTTACTCTTGGAGGGACTCATCTACGAGCAGTCC	TRBD2	99	120	0	219	4.001e-05	5811	1	1	1	NA	GCAAAGCTTGAGGACTCGGCCGTGTATCTCTGTGCCAGCAGCTTACTCTTGGAGGGACTCATCTACGAGCAGTCCTTCGGGCCGGGCACCAGGCTCACGGTCACA	GCAAAGCTTGAGGACTCGGCCGTGTATCTCTGTGCCAGCAGCTTA--------GGGACT---CTACGAGCAGTACTTCGGGCCGGGCACCAGGCTCACGGTCACA	tumor	ChILI_8
38033	0	TRBV7-9	TRBJ2-7	ASSSELYRAGALEQY	GCCAGCAGCTCCGAGCTGTACAGGGCTGGGGCCCTCGAGCAGTAC	TRBD1	121	98	0	219	4.001e-05	5811	1	1	1	NA	CCAGCGCACAGAGCAGGGGGACTCGGCCATGTATCTCTGTGCCAGCAGCTCCGAGCTGTACAGGGCTGGGGCCCTCGAGCAGTACTTCGGGCCGGGCACCAGGCTCACGGTCACAG	CCAGCGCACAGAGCAGGGGGACTCGGCCATGTATCTCTGTGCCAGCAGCT---------ACAGGG----------CGAGCAGTACTTCGGGCCGGGCACCAGGCTCACGGTCACAG	tumor	ChILI_8
38034	0	TRBV10-2	TRBJ1-1	ASSEWDRGSEAF	GCCAGCAGTGAATGGGACAGGGGTTCCGAAGCTTTC	TRBD1	130	89	0	219	4.001e-05	5811	1	1	1	NA	ACCCGCTCCCAGACATCTGTGTATTTCTGCGCCAGCAGTGAATGGGACAGGGGTTCCGAAGCTTTCTTTGGACAAGGCACCAGACTCACAGTTGTAG	ACCCGCTCCCAGACATCTGTGTATTTCTGCGCCAGCAGTGA--GGGACAGGGG----GAAGCTTTCTTTGGACAAGGCACCAGACTCACAGTTGTAG	tumor	ChILI_8
38035	0	TRBV28	TRBJ2-2	ASCPEGGELF	GCCAGCTGCCCGGAAGGCGGGGAGCTGTTT		86	133	0	219	4.001e-05	5811	1	NA	1	NA	CCGCCAGCACCAACCAGACATCTATGTACCTCTGTGCCAGCTGCCCGGAAGGCGGGGAGCTGTTTTTTGGAGAAGGCTCTAGGCTGACCGTACTGG	CCGCCAGCACCAACCAGACATCTATGTACCTCTGTGCCAGC-----------CGGGGAGCTGTTTTTTGGAGAAGGCTCTAGGCTGACCGTACTGG	tumor	ChILI_8
38036	0	TRBV28	TRBJ2-1	ASTQNGEKQF	GCCAGCACCCAAAACGGGGAGAAGCAGTTC	TRBD2	94	125	0	219	4.001e-05	5811	1	1	1	NA	CCGCCAGCACCAACCAGACATCTATGTACCTCTGTGCCAGCACCCAAAACGGGGAGAAGCAGTTCTTCGGGCCAGGGACACGGCTCACCGTGCTAG	CCGCCAGCACCAACCAGACATCTATGTACCTCTGTGCCAGCA-------CGGGG---AGCAGTTCTTCGGGCCAGGGACACGGCTCACCGTGCTAG	tumor	ChILI_8
38037	0	TRBV10-2	TRBJ1-4	ASSERGKEKLF	GCCAGCAGTGAGAGGGGAAAAGAAAAACTGTTT	TRBD1	111	108	0	219	4.001e-05	5811	1	1	1	NA	ACCCGCTCCCAGACATCTGTGTATTTCTGCGCCAGCAGTGAGAGGGGAAAAGAAAAACTGTTTTTTGGCAGTGGAACCCAGCTCTCTGTCTTGG	ACCCGCTCCCAGACATCTGTGTATTTCTGCGCCAGCAGTGAGAGGGG----GAAAAACTGTTTTTTGGCAGTGGAACCCAGCTCTCTGTCTTGG	tumor	ChILI_8
38038	0	TRBV9	TRBJ2-1	ASSVVERESSYNEQF	GCCAGCAGCGTAGTGGAGCGGGAGAGCTCCTACAATGAGCAGTTC	TRBD2	120	98	0	218	3.983e-05	5825	1	2	1	NA	CTCTGGAGCTGGGGGACTCAGCTTTGTATTTCTGTGCCAGCAGCGTAGTGGAGCGGGAGAGCTCCTACAATGAGCAGTTCTTCGGGCCAGGGACACGGCTCACCGTGCTAG	CTCTGGAGCTGGGGGACTCAGCTTTGTATTTCTGTGCCAGCAGCGTAG---AGCGGGAG--CTCCTACAATGAGCAGTTCTTCGGGCCAGGGACACGGCTCACCGTGCTAG	tumor	ChILI_8
38039	0	TRBV9	TRBJ2-1	ASSNSGSSYNEQF	GCCAGCAGCAATAGCGGGAGCTCCTACAATGAGCAGTTC	TRBD2	138	80	0	218	3.983e-05	5825	1	2	1	NA	CTCTGGAGCTGGGGGACTCAGCTTTGTATTTCTGTGCCAGCAGCAATAGCGGGAGCTCCTACAATGAGCAGTTCTTCGGGCCAGGGACACGGCTCACCGTGCTAG	CTCTGGAGCTGGGGGACTCAGCTTTGTATTTCTGTGCCAGCAGC--TAGCGGGAGCTCCTACAATGAGCAGTTCTTCGGGCCAGGGACACGGCTCACCGTGCTAG	tumor	ChILI_8
38040	0	TRBV7-2	TRBJ1-3	VSSPGTEGNTIY	GTCAGCAGCCCGGGGACTGAAGGAAACACCATATAT	TRBD2	115	103	0.02	218	3.983e-05	5825	1	1	1	NA	CCAGCGCACACAGCAGGAGGACTCGGCCGTGTATCTCTGTGTCAGCAGCCCGGGGACTGAAGGAAACACCATATATTTTGGAGAGGGAAGTTGGCTCACTGTTGTAG	CCAGCGCACACAGCAGGAGGACTCGGCCGTGTATCTCTGTGCCAGCAGC---GGGACT---GGAAACACCATATATTTTGGAGAGGGAAGTTGGCTCACTGTTGTAG	tumor	ChILI_8
38041	0	TRBV7-2	TRBJ2-7	ASSLGGSFYEQY	GCCAGCAGCTTAGGCGGGAGCTTCTACGAGCAGTAC	TRBD2	118	100	0	218	3.983e-05	5825	1	2	1	NA	CCAGCGCACACAGCAGGAGGACTCGGCCGTGTATCTCTGTGCCAGCAGCTTAGGCGGGAGCTTCTACGAGCAGTACTTCGGGCCGGGCACCAGGCTCACGGTCACAG	CCAGCGCACACAGCAGGAGGACTCGGCCGTGTATCTCTGTGCCAGCAGCTTAGGCGGGAG---CTACGAGCAGTACTTCGGGCCGGGCACCAGGCTCACGGTCACAG	tumor	ChILI_8
38042	0	TRBV6-1	TRBJ2-4	ASSEGTGGPLAKNIQY	GCCAGCAGTGAAGGGACAGGGGGACCTCTAGCCAAAAACATTCAGTAC	TRBD1	69	149	0	218	3.983e-05	5825	1	1	1	NA	GCTCCCTCCCAGACATCTGTGTACTTCTGTGCCAGCAGTGAAGGGACAGGGGGACCTCTAGCCAAAAACATTCAGTACTTCGGCGCTGGGACCCGGCTCTCAGTGCTG	GCTCCCTCCCAGACATCTGTGTACTTCTGTGCCAGCAGTGAAGGGACAGGGGG------AGCCAAAAACATTCAGTACTTCGGCGCCGGGACCCGGCTCTCAGTGCTG	tumor	ChILI_8
38043	0	TRBV5-1	TRBJ2-1	ASLRLAGIGNEQF	GCCAGCTTGAGGTTGGCAGGGATTGGCAATGAGCAGTTC	TRBD1	105	113	0.054	218	3.983e-05	5825	1	1	1	NA	GGAGCGGGGGGACTCGGTCCTTTATCTTTGCGCCAGCTTGAGGTTGGCAGGGATTGGCAATGAGCAGTTCTTCGGGCCAGGGACACGGCTCACCGTGCTAG	GGAGCTGGGGGACTCGGCCCTTTATCTTTGCGCCAGC----------CAGGG-----CAATGAGCAGTTCTTCGGGCCAGGGACACGGCTCACCGTGCTAG	tumor	ChILI_8
38044	0	TRBV7-9	TRBJ2-7	ASSLNSDSYEQY	GCCAGCAGCTTAAATTCCGACTCCTACGAGCAGTAC		117	101	0	218	3.983e-05	5825	1	NA	1	NA	CCAGCGCACAGAGCAGGGGGACTCGGCCATGTATCTCTGTGCCAGCAGCTTAAATTCCGACTCCTACGAGCAGTACTTCGGGCCGGGCACCAGGCTCACGGTCACAG	CCAGCGCACAGAGCAGGGGGACTCGGCCATGTATCTCTGTGCCAGCAGCTTA--------CTCCTACGAGCAGTACTTCGGGCCGGGCACCAGGCTCACGGTCACAG	tumor	ChILI_8
38045	0	TRBV23-1	TRBJ2-1	ASSHFCEQF	GCCAGCAGTCATTTTTGTGAGCAGTTC		97	121	0	218	3.983e-05	5825	1	NA	1	NA	CAGAACCGGGAGACACGGCACTGTATCTCTGCGCCAGCAGTCATTTTTGTGAGCAGTTCTTCGGGCCAGGGACACGGCTCACCGTGCTAG	CAGAACCGGGAGACACGGCACTGTATCTCTGCGCCAGCAGTCA------TGAGCAGTTCTTCGGGCCAGGGACACGGCTCACCGTGCTAG	tumor	ChILI_8
38046	0	TRBV3-1	TRBJ1-6	ASSLTNNSPLH	GCCAGCAGCCTGACTAACAATTCACCCCTCCAC	TRBD2	122	96	0	218	3.983e-05	5825	1	1	2	NA	GGAGCTTGGTGACTCTGCTGTGTATTTCTGTGCCAGCAGCCTGACTAACAATTCACCCCTCCACTTTGGGAACGGGACCAGGCTCACTGTGACAG	GGAGCTTGGTGACTCTGCTGTGTATTTCTGTGCCAGCAGCC-GACTA--AATTCACCCCTCCACTTTGGGAACGGGACCAGGCTCACTGTGACAG	tumor	ChILI_8
38047	0	TRBV28	TRBJ1-1	ASSSPPTGRNTEAF	GCCAGCAGTTCCCCCCCGACAGGGAGGAACACTGAAGCTTTC	TRBD1	90	128	0	218	3.983e-05	5825	1	1	1	NA	CCGCCAGCACCAACCAGACATCTATGTACCTCTGTGCCAGCAGTTCCCCCCCGACAGGGAGGAACACTGAAGCTTTCTTTGGACAAGGCACCAGACTCACAGTTGTAG	CCGCCAGCACCAACCAGACATCTATGTACCTCTGTGCCAGCAGTT-------GACAGGG--GAACACTGAAGCTTTCTTTGGACAAGGCACCAGACTCACAGTTGTAG	tumor	ChILI_8
38048	4	TRBV9	TRBJ2-2	ASSARTGELF	GCCAGCAGCGCTCGAACCGGGGAGCTGTTT		106	111	0	217	3.965e-05	5835	1	NA	1	NA	CTCTGGAGCTGGGGGACTCAGCTTTGTATTTCTGTGCCAGCAGCGCTCGAACCGGGGAGCTGTTTTTTGGAGAAGGCTCTAGGCTGACCGTACTGG	CTCTGGAGCTGGGGGACTCAGCTTTGTATTTCTGTGCCAGCAGCG-----ACCGGGGAGCTGTTTTTTGGAGAAGGCTCTAGGCTGACCGTACTGG	tumor	ChILI_8
38049	0	TRBV30	TRBJ2-7	AWKDGDYEQY	GCCTGGAAGGACGGCGACTACGAGCAGTAC		92	125	0	217	3.965e-05	5835	1	NA	1	NA	CCTTCTCAGTGACTCTGGCTTCTATCTCTGTGCCTGGAAGGACGGCGACTACGAGCAGTACTTCGGGCCGGGCACCAGGCTCACGGTCACAG	CCTTCTCAGTGACTCTGGCTTCTATCTCTGTGCCTGGA----------CTACGAGCAGTACTTCGGGCCGGGCACCAGGCTCACGGTCACAG	tumor	ChILI_8
38050	0	TRBV3-1	TRBJ1-3	ASSPQGQVSSGNTIY	GCCAGCAGCCCCCAGGGACAGGTTAGCTCTGGAAACACCATATAT	TRBD1	128	89	0	217	3.965e-05	5835	1	1	1	NA	GGAGCTTGGTGACTCTGCTGTGTATTTCTGTGCCAGCAGCCCCCAGGGACAGGTTAGCTCTGGAAACACCATATATTTTGGAGAGGGAAGTTGGCTCACTGTTGTAG	GGAGCTTGGTGACTCTGCTGTGTATTTCTGTGCCAGCAGCC----GGGACAGG----CTCTGGAAACACCATATATTTTGGAGAGGGAAGTTGGCTCACTGTTGTAG	tumor	ChILI_8
38051	0	TRBV3-1	TRBJ2-3	ASSLSVDTQY	GCCAGCAGCCTATCGGTAGATACGCAGTAT		125	92	0	217	3.965e-05	5835	1	NA	1	NA	GGAGCTTGGTGACTCTGCTGTGTATTTCTGTGCCAGCAGCCTATCGGTAGATACGCAGTATTTTGGCCCAGGCACCCGGCTGACAGTGCTCG	GGAGCTTGGTGACTCTGCTGTGTATTTCTGTGCCAGCAGCC-------AGATACGCAGTATTTTGGCCCAGGCACCCGGCTGACAGTGCTCG	tumor	ChILI_8
38052	0	TRBV7-9	TRBJ2-7	ASSARSGRLYEQY	GCCAGCAGCGCCCGTAGCGGGAGGTTGTACGAGCAGTAC	TRBD2	121	96	0	217	3.965e-05	5835	1	2	1	NA	CCAGCGCACAGAGCAGGGGGACTCGGCCATGTATCTCTGTGCCAGCAGCGCCCGTAGCGGGAGGTTGTACGAGCAGTACTTCGGGCCGGGCACCAGGCTCACGGTCACAG	CCAGCGCACAGAGCAGGGGGACTCGGCCATGTATCTCTGTGCCAGCAGC-----TAGCGGGAGG---TACGAGCAGTACTTCGGGCCGGGCACCAGGCTCACGGTCACAG	tumor	ChILI_8
38053	0	TRBV4-1	TRBJ2-6	ASSQVGGSGSGANVLT	GCCAGCAGCCAAGTAGGGGGGTCCGGCTCTGGGGCCAACGTCCTGACT	TRBD1	105	112	0	217	3.965e-05	5835	1	1	1	NA	GCAGCCAGAAGACTCAGCCCTGTATCTCTGCGCCAGCAGCCAAGTAGGGGGGTCCGGCTCTGGGGCCAACGTCCTGACTTTCGGGGCCGGCAGCAGGCTGACCGTGCTGG	GCAGCCAGAAGACTCAGCCCTGTATCTCTGCGCCAGCAGCCAAG-AGGGGG------CTCTGGGGCCAACGTCCTGACTTTCGGGGCCGGCAGCAGGCTGACCGTGCTGG	tumor	ChILI_8
38054	0	TRBV27	TRBJ2-3	ASYPRGGRTQY	GCCAGCTACCCCAGGGGGGGGAGAACGCAGTAT	TRBD1	201	16	0	217	3.965e-05	5835	1	1	1	NA	CGCCCAGCCCCAACCAGACCTCTCTGTACTTCTGTGCCAGCTACCCCAGGGGGGGGAGAACGCAGTATTTTGGCCCAGGCACCCGGCTGACAGTGCTCG	CGCCCAGCCCCAACCAGACCTCTCTGTACTTCTGTGCCAGC-----CAGGGGG------ACGCAGTATTTTGGCCCAGGCACCCGGCTGACAGTGCTCG	tumor	ChILI_8
38055	0	TRBV10-3	TRBJ2-3	ATAGGAEDTQY	GCCACGGCGGGGGGGGCTGAAGATACGCAGTAT	TRBD2	91	126	0	217	3.965e-05	5835	1	1	1	NA	ACCAGCTCCCAGACATCTGTGTACTTCTGTGCCACGGCGGGGGGGGCTGAAGATACGCAGTATTTTGGCCCAGGCACCCGGCTGACAGTGCTCG	ACCAGCTCCCAGACATCTGTGTACTTCTGTGCCA--GCGGGGGGG-----AGATACGCAGTATTTTGGCCCAGGCACCCGGCTGACAGTGCTCG	tumor	ChILI_8
38056	0	TRBV27	TRBJ2-3	ASIEGGGTDTQY	GCCAGCATAGAAGGGGGGGGCACAGATACGCAGTAT	TRBD2	103	114	0	217	3.965e-05	5835	1	1	1	NA	CGCCCAGCCCCAACCAGACCTCTCTGTACTTCTGTGCCAGCATAGAAGGGGGGGGCACAGATACGCAGTATTTTGGCCCAGGCACCCGGCTGACAGTGCTCG	CGCCCAGCCCCAACCAGACCTCTCTGTACTTCTGTGCCAGCA------GGGGGGGCACAGATACGCAGTATTTTGGCCCAGGCACCCGGCTGACAGTGCTCG	tumor	ChILI_8
38057	0	TRBV4-1	TRBJ1-6	ASSQDGGWGSPLH	GCCAGCAGCCAAGACGGGGGATGGGGGTCACCCCTCCAC	TRBD2	123	93	0	216	3.946e-05	5844	1	1	2	NA	GCAGCCAGAAGACTCAGCCCTGTATCTCTGCGCCAGCAGCCAAGACGGGGGATGGGGGTCACCCCTCCACTTTGGGAACGGGACCAGGCTCACTGTGACAG	GCAGCCAGAAGACTCAGCCCTGTATCTCTGCGCCAGCAGCCAAGACGGGGG-------TCACCCCTCCACTTTGGGAACGGGACCAGGCTCACTGTGACAG	tumor	ChILI_8
38058	0	TRBV20-1	TRBJ2-7	IARWGVSFYEQY	ATTGCTAGATGGGGGGTCAGCTTCTACGAGCAGTAC	TRBD2	112	104	0.048	216	3.946e-05	5844	1	1	1	NA	GCCCATCCTGAAGACAGCAGCTTCTACATCTACATTGCTAGATGGGGGGTCAGCTTCTACGAGCAGTACTTCGGGTCGGGCACCAGGCTCACGGTCACAG	GCCCATCCTGAAGACAGCAGCTTCTACATCTGCAGTGCTAGA-GGGGGG-------CTACGAGCAGTACTTCGGGCCGGGCACCAGGCTCACGGTCACAG	tumor	ChILI_8
38059	0	TRBV30	TRBJ2-7	AWSPDTGAYEQY	GCCTGGAGCCCCGATACAGGGGCCTACGAGCAGTAC	TRBD1	82	134	0.026	216	3.946e-05	5844	1	1	1	NA	CCTTCTCAGTGACCCTGGCTTCTATCTCTGTGCCTGGAGCCCCGATACAGGGGCCTACGAGCAGTACTTCGGGCCGGGCACCAGGCTCACGGTCACAG	CCTTCTCAGTGACTCTGGCTTCTATCTCTGTGCCTGGAG-------ACAGGGGCCTACGAGCAGTACTTCGGGCCGGGCACCAGGCTCACGGTCACAG	tumor	ChILI_8
38060	30	TRBV3-1	TRBJ2-6	ASSQADSGANVLT	GCCAGCAGCCAGGCTGACTCTGGGGCCAACGTCCTGACT		137	79	0	216	3.946e-05	5844	1	NA	1	NA	GGAGCTTGGTGACTCTGCTGTGTATTTCTGTGCCAGCAGCCAGGCTGACTCTGGGGCCAACGTCCTGACTTTCGGGGCCGGCAGCAGGCTGACCGTGCTGG	GGAGCTTGGTGACTCTGCTGTGTATTTCTGTGCCAGCAGCCA------CTCTGGGGCCAACGTCCTGACTTTCGGGGCCGGCAGCAGGCTGACCGTGCTGG	tumor	ChILI_8
38061	0	TRBV3-1	TRBJ2-1	ASSQVSGTYNEQF	GCCAGCAGCCAAGTAAGCGGGACCTACAATGAGCAGTTC	TRBD2	110	106	0	216	3.946e-05	5844	1	2	1	NA	GGAGCTTGGTGACTCTGCTGTGTATTTCTGTGCCAGCAGCCAAGTAAGCGGGACCTACAATGAGCAGTTCTTCGGGCCAGGGACACGGCTCACCGTGCTAG	GGAGCTTGGTGACTCTGCTGTGTATTTCTGTGCCAGCAGCCAAG--AGCGGGACCTACAATGAGCAGTTCTTCGGGCCAGGGACACGGCTCACCGTGCTAG	tumor	ChILI_8
38062	0	TRBV27	TRBJ2-7	ASSLLPGTGGYEQY	GCCAGCAGTTTGCTTCCAGGGACAGGGGGCTACGAGCAGTAC	TRBD1	109	107	0	216	3.946e-05	5844	1	1	1	NA	CGCCCAGCCCCAACCAGACCTCTCTGTACTTCTGTGCCAGCAGTTTGCTTCCAGGGACAGGGGGCTACGAGCAGTACTTCGGGCCGGGCACCAGGCTCACGGTCACAG	CGCCCAGCCCCAACCAGACCTCTCTGTACTTCTGTGCCAGCAGTTT-------GGGACAGGGGGCTACGAGCAGTACTTCGGGCCGGGCACCAGGCTCACGGTCACAG	tumor	ChILI_8
38063	0	TRBV27	TRBJ2-7	ASSLSVDYEQY	GCCAGCAGTTTATCTGTCGACTACGAGCAGTAC		106	110	0	216	3.946e-05	5844	1	NA	1	NA	CGCCCAGCCCCAACCAGACCTCTCTGTACTTCTGTGCCAGCAGTTTATCTGTCGACTACGAGCAGTACTTCGGGCCGGGCACCAGGCTCACGGTCACAG	CGCCCAGCCCCAACCAGACCTCTCTGTACTTCTGTGCCAGCAGTTTATC------CTACGAGCAGTACTTCGGGCCGGGCACCAGGCTCACGGTCACAG	tumor	ChILI_8
38064	0	TRBV12-3	TRBJ1-1	ASSLEGSAF	GCCAGCAGTTTAGAGGGGTCGGCTTTC	TRBD1	110	106	0	216	3.946e-05	5844	1	1	1	NA	CAGAACCCAGGGACTCAGCTGTGTACTTCTGTGCCAGCAGTTTAGAGGGGTCGGCTTTCTTTGGACAAGGCACCAGACTCACAGTTGTAG	CAGAACCCAGGGACTCAGCTGTGTACTTCTGTGCCAGCAGTTTAGAGGGG---GCTTTCTTTGGACAAGGCACCAGACTCACAGTTGTAG	tumor	ChILI_8
38065	0	TRBV4-2	TRBJ2-1	ASSQDWGQYNEQF	GCCAGCAGCCAAGATTGGGGACAGTACAATGAGCAGTTC	TRBD1	129	86	0	215	3.928e-05	5852	1	1	1	NA	GCAGCCAGAAGACTCGGCCCTGTATCTCTGTGCCAGCAGCCAAGATTGGGGACAGTACAATGAGCAGTTCTTCGGGCCAGGGACACGGCTCACCGTGCTAG	GCAGCCAGAAGACTCGGCCCTGTATCTCTGTGCCAGCAGCCAAGA---GGGACAGTACAATGAGCAGTTCTTCGGGCCAGGGACACGGCTCACCGTGCTAG	tumor	ChILI_8
38066	0	TRBV5-4	TRBJ2-1	ASSSQGNEQF	GCCAGCAGCTCACAGGGGAATGAGCAGTTC	TRBD1	107	108	0	215	3.928e-05	5852	1	1	1	NA	CTGGACGACTCGGCCCTGTATCTCTGTGCCAGCAGCTCACAGGGGAATGAGCAGTTCTTCGGTCCAGGGACACGGCTCACCGTGCTAG	CTGGACGACTCGGCCCTGTATCTCTGTGCCAGCAGCT-ACAGGGGAATGAGCAGTTCTTCGGGCCAGGGACACGGCTCACCGTGCTAG	tumor	ChILI_8
38067	0	TRBV5-1	TRBJ2-1	ASSGADNEQF	GCCAGCAGCGGAGCGGACAATGAGCAGTTC	TRBD2	116	99	0	215	3.928e-05	5852	1	1	1	NA	GGAGCTGGGGGACTCGGCCCTTTATCTTTGCGCCAGCAGCGGAGCGGACAATGAGCAGTTCTTCGGGCCAGGGACACGGCTCACCGTGCTA	GGAGCTGGGGGACTCGGCCCTTTATCTTTGCGCCAGCAGC--AGCGGACAATGAGCAGTTCTTCGGGCCAGGGACACGGCTCACCGTGCTA	tumor	ChILI_8
38068	0	TRBV19	TRBJ2-7	ASSTTPNYEQY	GCCAGTAGTACCACCCCCAACTACGAGCAGTAC	TRBD1	152	63	0	215	3.928e-05	5852	1	1	1	NA	CGGCCCAAAAGAACCCGACAGCTTTCTATCTCTGTGCCAGTAGTACCACCCCCAACTACGAGCAGTACTTCGGGCCGGGCACCAGGCTCACGGTCACAG	CGGCCCAAAAGAACCCGACAGCTTTCTATCTCTGTGCCAGTAGTA---CCCCC--CTACGAGCAGTACTTCGGGCCGGGCACCAGGCTCACGGTCACAG	tumor	ChILI_8
38069	0	TRBV20-1	TRBJ2-5	SATPWDLQETQY	AGTGCTACTCCATGGGACTTACAAGAGACCCAGTAC	TRBD2	103	112	0	215	3.928e-05	5852	1	1	1	NA	GCCCATCCTGAAGACAGCAGCTTCTACATCTGCAGTGCTACTCCATGGGACTTACAAGAGACCCAGTACTTCGGGCCAGGCACGCGGCTCCTGGTGCTCG	GCCCATCCTGAAGACAGCAGCTTCTACATCTGCAGTGCTA------GGGACT--CAAGAGACCCAGTACTTCGGGCCAGGCACGCGGCTCCTGGTGCTCG	tumor	ChILI_8
38070	0	TRBV3-1	TRBJ2-7	ASRDGLAEGEQY	GCCAGCAGGGACGGACTAGCGGAAGGGGAGCAGTAC	TRBD2	94	121	0	215	3.928e-05	5852	1	1	1	NA	GGAGCTTGGTGACTCTGCTGTGTATTTCTGTGCCAGCAGGGACGGACTAGCGGAAGGGGAGCAGTACTTCGGGCCGGGCACCAGGCTCACGGTCACAG	GGAGCTTGGTGACTCTGCTGTGTATTTCTGTGCCAGCAG----GGACTAGCGG-----GAGCAGTACTTCGGGCCGGGCACCAGGCTCACGGTCACAG	tumor	ChILI_8
38071	0	TRBV5-5	TRBJ1-5	ASSRTGYSNQPQH	GCCAGCAGCCGGACAGGTTATAGCAATCAGCCCCAGCAT	TRBD1	95	120	0	215	3.928e-05	5852	1	1	1	NA	GAACGCCTTGTTGCTGGGGGACTCGGCCCTGTATCTCTGTGCCAGCAGCCGGACAGGTTATAGCAATCAGCCCCAGCATTTTGGTGATGGGACTCGACTCTCCATCCTAG	GAACGCCTTGTTGCTGGGGGACTCGGCCCTGTATCTCTGTGCCAGCAGC-GGACAGG---TAGCAATCAGCCCCAGCATTTTGGTGATGGGACTCGACTCTCCATCCTAG	tumor	ChILI_8
38072	0	TRBV7-9	TRBJ1-4	ASRGQGATNEKLF	GCCAGCAGGGGACAGGGCGCAACTAATGAAAAACTGTTT	TRBD1	121	94	0	215	3.928e-05	5852	1	1	1	NA	CAGCGCACAGAGCAGGGGGACTCGGCCATGTATCTCTGTGCCAGCAGGGGACAGGGCGCAACTAATGAAAAACTGTTTTTTGGCAGTGGAACCCAGCTCTCTGTCTTGG	CAGCGCACAGAGCAGGGGGACTCGGCCATGTATCTCTGTGCCAGCAGGGGACAGGG--CAACTAATGAAAAACTGTTTTTTGGCAGTGGAACCCAGCTCTCTGTCTTGG	tumor	ChILI_8
38073	0	TRBV28	TRBJ2-3	ASGWGGTDTQY	GCCAGCGGGTGGGGGGGCACAGATACGCAGTAT	TRBD2	128	87	0	215	3.928e-05	5852	1	1	1	NA	CCGCCAGCACCAACCAGACATCTATGTACCTCTGTGCCAGCGGGTGGGGGGGCACAGATACGCAGTATTTTGGCCCAGGCACCCGGCTGACAGTGCTCG	CCGCCAGCACCAACCAGACATCTATGTACCTCTGTGCCAGC----GGGGGGGCACAGATACGCAGTATTTTGGCCCAGGCACCCGGCTGACAGTGCTCG	tumor	ChILI_8
38074	0	TRBV5-5	TRBJ2-7	ASSSGHYEQY	GCCAGCAGCTCGGGCCACTACGAGCAGTAC		66	149	0	215	3.928e-05	5852	1	NA	1	NA	GAACGCCTTGTTGCTGGGGGACTCGGCCCTGTATCTCTGTGCCAGCAGCTCGGGCCACTACGAGCAGTACTTCGGGCCGGGCACCAGGCTCACGGTCACAG	GAACGCCTTGTTGCTGGGGGACTCGGCCCTGTATCTCTGTGCCAGCAGCT-------CTACGAGCAGTACTTCGGGCCGGGCACCAGGCTCACGGTCACAG	tumor	ChILI_8
38075	0	TRBV7-9	TRBJ2-7	ASSARGTGFPEQY	GCCAGCAGCGCAAGGGGGACAGGGTTCCCCGAGCAGTAC	TRBD1	104	111	0	215	3.928e-05	5852	1	1	1	NA	CCAGCGCACAGAGCAGGGGGACTCGGCCATGTATCTCTGTGCCAGCAGCGCAAGGGGGACAGGGTTCCCCGAGCAGTACTTCGGGCCGGGCACCAGGCTCACGGTCACAG	CCAGCGCACAGAGCAGGGGGACTCGGCCATGTATCTCTGTGCCAGCAGC------GGGACAGGG-----CGAGCAGTACTTCGGGCCGGGCACCAGGCTCACGGTCACAG	tumor	ChILI_8
38076	0	TRBV29-1	TRBJ2-7	SVEGGQLAGAYEQY	AGCGTTGAAGGAGGACAACTAGCGGGTGCCTACGAGCAGTAC	TRBD2	96	119	0	215	3.928e-05	5852	1	1	1	NA	GAGCCCTGAAGACAGCAGCATATATCTCTGCAGCGTTGAAGGAGGACAACTAGCGGGTGCCTACGAGCAGTACTTCGGGCCGGGCACCAGGCTCACGGTCACAG	GAGCCCTGAAGACAGCAGCATATATCTCTGCAGCGTTGAAG-------ACTAGCGGG--CCTACGAGCAGTACTTCGGGCCGGGCACCAGGCTCACGGTCACAG	tumor	ChILI_8
38077	0	TRBV10-3	TRBJ2-1	ATQPGQGRRRGDEQF	GCCACCCAGCCGGGACAGGGGCGCCGTCGGGGGGATGAGCAGTTC	TRBD1	115	100	0	215	3.928e-05	5852	1	1	1	NA	ACCAGCTCCCAGACATCTGTGTACTTCTGTGCCACCCAGCCGGGACAGGGGCGCCGTCGGGGGGATGAGCAGTTCTTCGGGCCAGGGACACGGCTCACCGTGCTAG	ACCAGCTCCCAGACATCTGTGTACTTCTGTGCCA-------GGGACAGGGG-------------ATGAGCAGTTCTTCGGGCCAGGGACACGGCTCACCGTGCTAG	tumor	ChILI_8
38078	0	TRBV28	TRBJ1-3	ASSSGGAYGNTIY	GCCAGCAGCTCTGGGGGCGCCTATGGAAACACCATATAT	TRBD1	88	127	0	215	3.928e-05	5852	1	1	1	NA	CCGCCAGCACCAACCAGACATCTATGTACCTCTGTGCCAGCAGCTCTGGGGGCGCCTATGGAAACACCATATATTTTGGAGAGGGAAGTTGGCTCACTGTTGTAG	CCGCCAGCACCAACCAGACATCTATGTACCTCTGTGCCAGCAG----GGGGGC-----TGGAAACACCATATATTTTGGAGAGGGAAGTTGGCTCACTGTTGTAG	tumor	ChILI_8
38079	0	TRBV9	TRBJ2-1	ASSAGSPGLAPHEQF	GCCAGCAGCGCCGGTTCCCCGGGACTAGCGCCTCATGAGCAGTTC	TRBD2	89	125	0	214	3.91e-05	5866	1	1	1	NA	CTCTGGAGCTGGGGGACTCAGCTTTGTATTTCTGTGCCAGCAGCGCCGGTTCCCCGGGACTAGCGCCTCATGAGCAGTTCTTCGGGCCAGGGACACGGCTCACCGTGCTAG	CTCTGGAGCTGGGGGACTCAGCTTTGTATTTCTGTGCCAGCAGCG----------GGGACTAGCG----ATGAGCAGTTCTTCGGGCCAGGGACACGGCTCACCGTGCTAG	tumor	ChILI_8
38080	0	TRBV9	TRBJ2-1	ASSPDRGTSGSNEQF	GCCAGCAGCCCCGATAGGGGGACTAGCGGGAGCAATGAGCAGTTC	TRBD2	95	119	0	214	3.91e-05	5866	1	2	1	NA	CTCTGGAGCTGGGGGACTCAGCTTTGTATTTCTGTGCCAGCAGCCCCGATAGGGGGACTAGCGGGAGCAATGAGCAGTTCTTCGGGCCAGGGACACGGCTCACCGTGCTAG	CTCTGGAGCTGGGGGACTCAGCTTTGTATTTCTGTGCCAGCAGC---------GGGACTAGCGGGAGCAATGAGCAGTTCTTCGGGCCAGGGACACGGCTCACCGTGCTAG	tumor	ChILI_8
38081	0	TRBV7-2	TRBJ2-7	ASSAGSTSAVYEQY	GCCAGCAGCGCAGGGTCGACTAGCGCTGTATACGAGCAGTAC	TRBD2	110	104	0	214	3.91e-05	5866	1	1	1	NA	CCAGCGCACACAGCAGGAGGACTCGGCCGTGTATCTCTGTGCCAGCAGCGCAGGGTCGACTAGCGCTGTATACGAGCAGTACTTCGGGCCGGGCACCAGGCTCACGGTCACAG	CCAGCGCACACAGCAGGAGGACTCGGCCGTGTATCTCTGTGCCAGCAGC--------GACTAGCG-----TACGAGCAGTACTTCGGGCCGGGCACCAGGCTCACGGTCACAG	tumor	ChILI_8
38082	0	TRBV5-6	TRBJ1-1	ASSLSGYTEAF	GCCAGCAGCTTGAGCGGATACACTGAAGCTTTC	TRBD2	95	119	0	214	3.91e-05	5866	1	1	1	NA	GAACGCCTTGTTGCTGGGGGACTCGGCCCTCTATCTCTGTGCCAGCAGCTTGAGCGGATACACTGAAGCTTTCTTTGGACAAGGCACCAGACTCACAGTTGTAG	GAACGCCTTGTTGCTGGGGGACTCGGCCCTCTATCTCTGTGCCAGCAGCTTGAGCGG--ACACTGAAGCTTTCTTTGGACAAGGCACCAGACTCACAGTTGTAG	tumor	ChILI_8
38083	0	TRBV5-1	TRBJ2-5	ASSTDQETQY	GCCAGCAGCACCGACCAAGAGACCCAGTAC		145	69	0	214	3.91e-05	5866	1	NA	1	NA	GGAGCTGGGGGACTCGGCCCTTTATCTTTGCGCCAGCAGCACCGACCAAGAGACCCAGTACTTCGGGCCAGGCACGCGGCTCCTGGTGCTCG	GGAGCTGGGGGACTCGGCCCTTTATCTTTGCGCCAGCAGC----ACCAAGAGACCCAGTACTTCGGGCCAGGCACGCGGCTCCTGGTGCTCG	tumor	ChILI_8
38084	0	TRBV3-1	TRBJ2-5	ASSQRTRKETQY	GCCAGCAGCCAAAGGACTAGAAAAGAGACCCAGTAC	TRBD2	126	88	0	214	3.91e-05	5866	1	1	1	NA	GGAGCTTGGTGACTCTGCTGTGTATTTCTGTGCCAGCAGCCAAAGGACTAGAAAAGAGACCCAGTACTTCGGGCCAGGCACGCGGCTCCTGGTGCTCG	GGAGCTTGGTGACTCTGCTGTGTATTTCTGTGCCAGCAGCCAA-GGACTAG--AAGAGACCCAGTACTTCGGGCCAGGCACGCGGCTCCTGGTGCTCG	tumor	ChILI_8
38085	0	TRBV4-1	TRBJ2-7	ASSQDRGTGYEQY	GCCAGCAGCCAAGACAGAGGGACAGGGTACGAGCAGTAC	TRBD1	104	110	0	214	3.91e-05	5866	1	1	1	NA	GCAGCCAGAAGACTCAGCCCTGTATCTCTGCGCCAGCAGCCAAGACAGAGGGACAGGGTACGAGCAGTACTTCGGGCCGGGCACCAGGCTCACGGTCACAG	GCAGCCAGAAGACTCAGCCCTGTATCTCTGCGCCAGCAGCCAAGA----GGGACAGGGTACGAGCAGTACTTCGGGCCGGGCACCAGGCTCACGGTCACAG	tumor	ChILI_8
38086	0	TRBV4-2	TRBJ2-1	ASSQAGLTPYNEQF	GCCAGCAGCCAAGCGGGACTAACCCCCTACAATGAGCAGTTC	TRBD2	123	90	0	213	3.891e-05	5873	1	1	1	NA	GCAGCCAGAAGACTCGGCCCTGTATCTCTGTGCCAGCAGCCAAGCGGGACTAACCCCCTACAATGAGCAGTTCTTCGGGCCAGGGACACGGCTCACCGTGCTAG	GCAGCCAGAAGACTCGGCCCTGTATCTCTGTGCCAGCAGCCAAG-GGGACTA----CCTACAATGAGCAGTTCTTCGGGCCAGGGACACGGCTCACCGTGCTAG	tumor	ChILI_8
38087	0	TRBV4-2	TRBJ2-5	ASSQEALQETQY	GCCAGCAGCCAAGAGGCACTACAAGAGACCCAGTAC		121	92	0	213	3.891e-05	5873	1	NA	1	NA	GCAGCCAGAAGACTCGGCCCTGTATCTCTGTGCCAGCAGCCAAGAGGCACTACAAGAGACCCAGTACTTCGGGCCAGGCACGCGGCTCCTGGTGCTCG	GCAGCCAGAAGACTCGGCCCTGTATCTCTGTGCCAGCAGCCAAGA-------CAAGAGACCCAGTACTTCGGGCCAGGCACGCGGCTCCTGGTGCTCG	tumor	ChILI_8
38088	0	TRBV9	TRBJ1-1	ASSVVGTEAF	GCCAGCAGCGTAGTGGGAACTGAAGCTTTC		111	102	0	213	3.891e-05	5873	1	NA	1	NA	CTCTGGAGCTGGGGGACTCAGCTTTGTATTTCTGTGCCAGCAGCGTAGTGGGAACTGAAGCTTTCTTTGGACAAGGCACCAGACTCACAGTTGTAG	CTCTGGAGCTGGGGGACTCAGCTTTGTATTTCTGTGCCAGCAGCGTAG-----ACTGAAGCTTTCTTTGGACAAGGCACCAGACTCACAGTTGTAG	tumor	ChILI_8
38089	0	TRBV7-2	TRBJ2-7	ASSPGSFGVPEQY	GCCAGCAGCCCGGGTTCGTTCGGGGTGCCCGAGCAGTAC	TRBD2	110	103	0	213	3.891e-05	5873	1	1	1	NA	CCAGCGCACACAGCAGGAGGACTCGGCCGTGTATCTCTGTGCCAGCAGCCCGGGTTCGTTCGGGGTGCCCGAGCAGTACTTCGGGCCGGGCACCAGGCTCACGGTCACAG	CCAGCGCACACAGCAGGAGGACTCGGCCGTGTATCTCTGTGCCAGCAGC-----------CGGGG----CGAGCAGTACTTCGGGCCGGGCACCAGGCTCACGGTCACAG	tumor	ChILI_8
38090	0	TRBV5-1	TRBJ2-5	ASSPPSGGTETQY	GCCAGCAGCCCCCCCAGCGGGGGGACGGAGACCCAGTAC	TRBD2	85	128	0	213	3.891e-05	5873	1	1	1	NA	GGAGCTGGGGGACTCGGCCCTTTATCTTTGCGCCAGCAGCCCCCCCAGCGGGGGGACGGAGACCCAGTACTTCGGGCCAGGCACGCGGCTCCTGGTGCTCG	GGAGCTGGGGGACTCGGCCCTTTATCTTTGCGCCAGCAGC------AGCGGGGGG---GAGACCCAGTACTTCGGGCCAGGCACGCGGCTCCTGGTGCTCG	tumor	ChILI_8
38091	0	TRBV18	TRBJ2-7	ASSSRTGSSLEQY	GCCAGCTCAAGTCGGACAGGGTCTTCCCTCGAGCAGTAC	TRBD1	129	84	0	213	3.891e-05	5873	1	1	1	NA	CCAGCAGGTAGTGCGAGGAGATTCGGCAGCTTATTTCTGTGCCAGCTCAAGTCGGACAGGGTCTTCCCTCGAGCAGTACTTCGGGCCGGGCACCAGGCTCACGGTCACAG	CCAGCAGGTAGTGCGAGGAGATTCGGCAGCTTATTTCTGTGCCAGCTCA----GGACAGGG--------CGAGCAGTACTTCGGGCCGGGCACCAGGCTCACGGTCACAG	tumor	ChILI_8
38092	0	TRBV20-1	TRBJ2-3	SARRGAGGRKDTQY	AGTGCTAGAAGGGGGGCGGGGGGGCGTAAAGATACGCAGTAT	TRBD2	131	82	0.024	213	3.891e-05	5873	1	1	1	NA	GCCCATCCTGAAGATAGCAGCTTCTACATCTGCAGTGCTAGAAGGGGGGCGGGGGGGCGTAAAGATACGCAGTATTTTGGCCCAGGCACCCGGCTGACAGTGCTCG	GCCCATCCTGAAGACAGCAGCTTCTACATCTGCAGTGCTAGA------GCGGGGGGG-----AGATACGCAGTATTTTGGCCCAGGCACCCGGCTGACAGTGCTCG	tumor	ChILI_8
38093	0	TRBV3-1	TRBJ1-1	ARPPGGEAF	GCCAGGCCTCCAGGCGGTGAAGCTTTC		113	100	0	213	3.891e-05	5873	1	NA	1	NA	GGAGCTTGGTGACTCTGCTGTGTATTTCTGTGCCAGGCCTCCAGGCGGTGAAGCTTTCTTTGGACAAGGCACCAGACTCACAGTTGTAG	GGAGCTTGGTGACTCTGCTGTGTATTTCTGTGCCAG------------TGAAGCTTTCTTTGGACAAGGCACCAGACTCACAGTTGTAG	tumor	ChILI_8
38094	0	TRBV28	TRBJ2-7	ASSPSGSGSYEQY	GCCAGCAGCCCTAGCGGGAGTGGGTCCTACGAGCAGTAC	TRBD2	68	145	0	213	3.891e-05	5873	1	2	1	NA	CCGCCAGCACCAACCAGACATCTATGTACCTCTGTGCCAGCAGCCCTAGCGGGAGTGGGTCCTACGAGCAGTACTTCGGGCCGGGCACCAGGCTCACGGTCACAG	CCGCCAGCACCAACCAGACATCTATGTACCTCTGTGCCAGCAG--CTAGCGGGAG----TCCTACGAGCAGTACTTCGGGCCGGGCACCAGGCTCACGGTCACAG	tumor	ChILI_8
38095	0	TRBV12-3	TRBJ1-4	ASRRQGGGEKLF	GCCAGCCGACGTCAGGGGGGAGGAGAAAAACTGTTT	TRBD1	124	89	0	213	3.891e-05	5873	1	1	1	NA	CAGAACCCAGGGACTCAGCTGTGTACTTCTGTGCCAGCCGACGTCAGGGGGGAGGAGAAAAACTGTTTTTTGGCAGTGGAACCCAGCTCTCTGTCTTGG	CAGAACCCAGGGACTCAGCTGTGTACTTCTGTGCCAGC------CAGGGGG-----GAAAAACTGTTTTTTGGCAGTGGAACCCAGCTCTCTGTCTTGG	tumor	ChILI_8
38096	0	TRBV28	TRBJ2-7	ASSSNTDLVLTPYEQY	GCCAGCAGTTCAAACACGGACCTCGTTCTAACACCCTACGAGCAGTAC		126	87	0	213	3.891e-05	5873	1	NA	1	NA	CCGCCAGCACCAACCAGACATCTATGTACCTCTGTGCCAGCAGTTCAAACACGGACCTCGTTCTAACACCCTACGAGCAGTACTTCGGGCCGGGCACCAGGCTCACGGTCACAG	CCGCCAGCACCAACCAGACATCTATGTACCTCTGTGCCAGCAGTT------------------------CCTACGAGCAGTACTTCGGGCCGGGCACCAGGCTCACGGTCACAG	tumor	ChILI_8
38097	0	TRBV7-3	TRBJ2-5	ASSAGGGFAQEAQY	GCCAGCAGCGCCGGGGGAGGTTTCGCCCAAGAGGCCCAGTAC	TRBD2	133	80	0	213	3.891e-05	5873	1	1	1	NA	CCAGCGCACAGAGCGGGGGGACTCAGCCGTGTATCTCTGTGCCAGCAGCGCCGGGGGAGGTTTCGCCCAAGAGGCCCAGTACTTCGGGCCAGGCACGCGGCTCCTGGTGCTCG	CCAGCGCACAGAGCGGGGGGACTCAGCCGTGTATCTCTGTGCCAGCAGC--CGGGGG---------CCAAGAGACCCAGTACTTCGGGCCAGGCACGCGGCTCCTGGTGCTCG	tumor	ChILI_8
38098	0	TRBV29-1	TRBJ2-5	SALGWTEETQY	AGCGCTTTGGGCTGGACAGAAGAGACCCAGTAC	TRBD1	78	134	0	212	3.873e-05	5885	3	1	1	NA	GAGCCCTGAAGACAGCAGCATATATCTCTGCAGCGCTTTGGGCTGGACAGAAGAGACCCAGTACTTCGGGCCAGGCACGCGGCTCCTGGTGCTCG	GAGCCCTGAAGACAGCAGCATATATCTCTGCAGCGC--------GGACAGAAGAGACCCAGTACTTCGGGCCAGGCACGCGGCTCCTGGTGCTCG	tumor	ChILI_8
38099	0	TRBV5-1	TRBJ2-7	ASSLAPSGNSYEQY	GCCAGCAGCTTGGCCCCGAGTGGCAACTCCTACGAGCAGTAC	TRBD1	106	106	0	212	3.873e-05	5885	1	1	1	NA	GGAGCTGGGGGACTCGGCCCTTTATCTTTGCGCCAGCAGCTTGGCCCCGAGTGGCAACTCCTACGAGCAGTACTTCGGGCCGGGCACCAGGCTCACGGTCACA	GGAGCTGGGGGACTCGGCCCTTTATCTTTGCGCCAGCAGCTTGGCCCC---------CTCCTACGAGCAGTACTTCGGGCCGGGCACCAGGCTCACGGTCACA	tumor	ChILI_8
38100	0	TRBV5-1	TRBJ2-1	ASSLGQGGEQF	GCCAGCAGCTTGGGACAGGGGGGCGAGCAGTTC	TRBD1	100	112	0	212	3.873e-05	5885	1	1	1	NA	GGAGCTGGGGGACTCGGCCCTTTATCTTTGCGCCAGCAGCTTGGGACAGGGGGGCGAGCAGTTCTTCGGGCCAGGGACACGGCTCACCGTGCTAG	GGAGCTGGGGGACTCGGCCCTTTATCTTTGCGCCAGCAGCTTGGGACAGGGGG--GAGCAGTTCTTCGGGCCAGGGACACGGCTCACCGTGCTAG	tumor	ChILI_8
38101	0	TRBV19	TRBJ2-1	ASSGTGYSKEQF	GCCTCCTCCGGGACAGGGTATTCCAAGGAGCAGTTC	TRBD1	135	77	0	212	3.873e-05	5885	1	1	1	NA	CGGCCCAAAAGAACCCGACAGCTTTCTATCTCTGTGCCTCCTCCGGGACAGGGTATTCCAAGGAGCAGTTCTTCGGGCCAGGGACACGGCTCACCGTGCTAG	CGGCCCAAAAGAACCCGACAGCTTTCTATCTCTGTGCC------GGGACAGGG---------GAGCAGTTCTTCGGGCCAGGGACACGGCTCACCGTGCTAG	tumor	ChILI_8
38102	0	TRBV18	TRBJ1-1	ASSSGGEAF	GCCAGCTCCTCAGGGGGGGAAGCTTTC	TRBD1	142	70	0	212	3.873e-05	5885	1	1	1	NA	CCAGCAGGTAGTGCGAGGAGATTCGGCAGCTTATTTCTGTGCCAGCTCCTCAGGGGGGGAAGCTTTCTTTGGACAAGGCACCAGACTCACAGTTGTAG	CCAGCAGGTAGTGCGAGGAGATTCGGCAGCTTATTTCTGTGCCAGCTC--CAGGGGG-GAAGCTTTCTTTGGACAAGGCACCAGACTCACAGTTGTAG	tumor	ChILI_8
38103	0	TRBV2	TRBJ2-7	ASSGMGGEQY	GCCAGCAGTGGGATGGGCGGCGAGCAGTAC		99	113	0	212	3.873e-05	5885	1	NA	1	NA	CCACAAAGCTGGAGGACTCAGCCATGTACTTCTGTGCCAGCAGTGGGATGGGCGGCGAGCAGTACTTCGGGCCGGGCACCAGGCTCACGGTCACAG	CCACAAAGCTGGAGGACTCAGCCATGTACTTCTGTGCCAGCAGTG----------CGAGCAGTACTTCGGGCCGGGCACCAGGCTCACGGTCACAG	tumor	ChILI_8
38104	0	TRBV30	TRBJ2-7	AWNTQWLGLSYEQY	GCCTGGAATACCCAATGGCTGGGCCTGTCCTACGAGCAGTAC	TRBD1	50	162	0	212	3.873e-05	5885	1	1	1	NA	CCTTCTCAGTGACTCTGGCTTCTATCTCTGTGCCTGGAATACCCAATGGCTGGGCCTGTCCTACGAGCAGTACTTCGGGCCGGGCACCAGGCTCACGGTCACAG	CCTTCTCAGTGACTCTGGCTTCTATCTCTGTGCCTGGA----------------CCTGTCCTACGAGCAGTACTTCGGGCCGGGCACCAGGCTCACGGTCACAG	tumor	ChILI_8
38105	0	TRBV7-3	TRBJ2-1	ASSLIGGGADEQF	GCCAGCAGCTTAATCGGCGGGGGGGCAGATGAGCAGTTC	TRBD2	123	89	0	212	3.873e-05	5885	1	1	1	NA	CCAGCGCACAGAGCGGGGGGACTCAGCCGTGTATCTCTGTGCCAGCAGCTTAATCGGCGGGGGGGCAGATGAGCAGTTCTTCGGGCCAGGGACACGGCTCACCGTGCTAG	CCAGCGCACAGAGCGGGGGGACTCAGCCGTGTATCTCTGTGCCAGCAGCTTAA---GCGGGGGGG---ATGAGCAGTTCTTCGGGCCAGGGACACGGCTCACCGTGCTAG	tumor	ChILI_8
38106	0	TRBV6-6	TRBJ2-1	ASSPRDRV	GCCAGCAGTCCCCGGGACAGGGTG	TRBD1	103	109	0	212	3.873e-05	5885	4	1	1	NA	GCTCCCTCCCAGACATCTGTGTACTTCTGTGCCAGCAGTCCCCGGGACAGGGTGTTCGGGCCAGGGACACGGCTCACCGTGCTAG	GCTCCCTCCCAGACATCTGTGTACTTCTGTGCCAGCAGTC---GGGACAGGG--TTCGGGCCAGGGACACGGCTCACCGTGCTAG	tumor	ChILI_8
38107	0	TRBV4-2	TRBJ2-5	ASSQDRQETQY	GCCAGCAGCCAAGATAGGCAAGAGACCCAGTAC		108	103	0	211	3.855e-05	5894	1	NA	1	NA	GCAGCCAGAAGACTCGGCCCTGTATCTCTGTGCCAGCAGCCAAGATAGGCAAGAGACCCAGTACTTCGGGCCAGGCACGCGGCTCCTGGTGCTCG	GCAGCCAGAAGACTCGGCCCTGTATCTCTGTGCCAGCAGCCAAGA----CAAGAGACCCAGTACTTCGGGCCAGGCACGCGGCTCCTGGTGCTCG	tumor	ChILI_8
38108	0	TRBV15	TRBJ1-5	ATSREGAVNQPQH	GCCACCAGCAGAGAGGGGGCGGTGAATCAGCCCCAGCAT	TRBD1	79	132	0	211	3.855e-05	5894	2	1	1	NA	CACCAGGCCTGGGGGACGCAGCCATGTACCTGTGTGCCACCAGCAGAGAGGGGGCGGTGAATCAGCCCCAGCATTTTGGTGATGGGACTCGACTCTCCATCCTAG	CACCAGGCCTGGGGGACGCAGCCATGTACCTGTGTGCCACCAGC----AGGGGGC----AATCAGCCCCAGCATTTTGGTGATGGGACTCGACTCTCCATCCTAG	tumor	ChILI_8
38109	0	TRBV19	TRBJ2-7	ASSRSGTATYEQY	GCCAGTAGTCGTTCCGGGACCGCGACCTACGAGCAGTAC	TRBD1	141	70	0	211	3.855e-05	5894	1	1	1	NA	CGGCCCAAAAGAACCCGACAGCTTTCTATCTCTGTGCCAGTAGTCGTTCCGGGACCGCGACCTACGAGCAGTACTTCGGGCCGGGCACCAGGCTCACGGTCACAG	CGGCCCAAAAGAACCCGACAGCTTTCTATCTCTGTGCCAGTAGT------GGGAC-----CCTACGAGCAGTACTTCGGGCCGGGCACCAGGCTCACGGTCACAG	tumor	ChILI_8
38110	0	TRBV3-1	TRBJ2-1	ASSQDWSQAYNEQF	GCCAGCAGCCAAGATTGGAGTCAAGCCTACAATGAGCAGTTC		88	123	0	211	3.855e-05	5894	1	NA	1	NA	GGAGCTTGGTGACTCTGCTGTGTATTTCTGTGCCAGCAGCCAAGATTGGAGTCAAGCCTACAATGAGCAGTTCTTCGGGCCAGGGACACGGCTCACCGTGCTAG	GGAGCTTGGTGACTCTGCTGTGTATTTCTGTGCCAGCAGCCAAGA-----------CCTACAATGAGCAGTTCTTCGGGCCAGGGACACGGCTCACCGTGCTAG	tumor	ChILI_8
38111	0	TRBV3-1	TRBJ2-7	ASSRTGNEQY	GCCAGCAGCCGGACAGGGAACGAGCAGTAC	TRBD1	104	107	0	211	3.855e-05	5894	1	1	1	NA	GGAGCTTGGTGACTCTGCTGTGTATTTCTGTGCCAGCAGCCGGACAGGGAACGAGCAGTACTTCGGGCCGGGCACCAGGCTCACGGTCACAG	GGAGCTTGGTGACTCTGCTGTGTATTTCTGTGCCAGCAGCCGGACAGGG-ACGAGCAGTACTTCGGGCCGGGCACCAGGCTCACGGTCACAG	tumor	ChILI_8
38112	0	TRBV7-2	TRBJ2-7	PSSSDPSFEQY	CCCAGCAGCTCGGACCCTTCTTTCGAGCAGTAC		119	92	0.02	211	3.855e-05	5894	1	NA	1	NA	CCAGCGCACACAGCAGGAGGACTCGGCCGTGTATCTCTGTCCCAGCAGCTCGGACCCTTCTTTCGAGCAGTACTTCGGGCCGGGCACCAGGCTCACGGTCACAG	CCAGCGCACACAGCAGGAGGACTCGGCCGTGTATCTCTGTGCCAGCAGCT-------------CGAGCAGTACTTCGGGCCGGGCACCAGGCTCACGGTCACAG	tumor	ChILI_8
38113	0	TRBV2	TRBJ2-7	ASSGQAAVYEQY	GCCAGCAGTGGACAGGCGGCCGTTTACGAGCAGTAC	TRBD1	100	111	0	211	3.855e-05	5894	1	1	1	NA	CCACAAAGCTGGAGGACTCAGCCATGTACTTCTGTGCCAGCAGTGGACAGGCGGCCGTTTACGAGCAGTACTTCGGGCCGGGCACCAGGCTCACGGTCACAG	CCACAAAGCTGGAGGACTCAGCCATGTACTTCTGTGCCAGCAGTGGACAGG--------TACGAGCAGTACTTCGGGCCGGGCACCAGGCTCACGGTCACAG	tumor	ChILI_8
38114	0	TRBV30	TRBJ1-5	AWSMQGGQPQH	GCCTGGAGTATGCAGGGGGGGCAGCCCCAGCAT	TRBD1	100	111	0	211	3.855e-05	5894	1	1	1	NA	CCTTCTCAGTGACTCTGGCTTCTATCTCTGTGCCTGGAGTATGCAGGGGGGGCAGCCCCAGCATTTTGGTGATGGGACTCGACTCTCCATCCTAG	CCTTCTCAGTGACTCTGGCTTCTATCTCTGTGCCTGGAGT---CAGGGGG--CAGCCCCAGCATTTTGGTGATGGGACTCGACTCTCCATCCTAG	tumor	ChILI_8
38115	0	TRBV29-1	TRBJ1-4	SVRAREKLF	AGCGTAAGGGCCAGGGAGAAACTGTTT	TRBD1	92	119	0	211	3.855e-05	5894	1	1	1	NA	GAGCCCTGAAGACAGCAGCATATATCTCTGCAGCGTAAGGGCCAGGGAGAAACTGTTTTTTGGCAGTGGAACCCAGCTCTCTGTCTTGG	GAGCCCTGAAGACAGCAGCATATATCTCTGCAGCGT------CAGGG--AAACTGTTTTTTGGCAGTGGAACCCAGCTCTCTGTCTTGG	tumor	ChILI_8
38116	0	TRBV4-2	TRBJ2-1	ASSQELAGADEQF	GCCAGCAGCCAAGAACTAGCGGGAGCGGATGAGCAGTTC	TRBD2	98	112	0	210	3.837e-05	5903	1	2	1	NA	GCAGCCAGAAGACTCGGCCCTGTATCTCTGTGCCAGCAGCCAAGAACTAGCGGGAGCGGATGAGCAGTTCTTCGGGCCAGGGACACGGCTCACCGTGCTAG	GCAGCCAGAAGACTCGGCCCTGTATCTCTGTGCCAGCAGCCAAGAACTAGCGGGAG---ATGAGCAGTTCTTCGGGCCAGGGACACGGCTCACCGTGCTAG	tumor	ChILI_8
38117	0	TRBV4-2	TRBJ2-1	VSSQEGAGANEQF	GTCAGCAGCCAAGAGGGGGCGGGAGCGAATGAGCAGTTC	TRBD1	110	100	0.022	210	3.837e-05	5903	1	1	1	NA	GCAGCCAGAAGACTCGGCCCTGTATCTCTGTGTCAGCAGCCAAGAGGGGGCGGGAGCGAATGAGCAGTTCTTCGGGCCAGGGACACGGCTCACCGTGCTAG	GCAGCCAGAAGACTCGGCCCTGTATCTCTGTGCCAGCAGCCAAGAGGGGGC-------AATGAGCAGTTCTTCGGGCCAGGGACACGGCTCACCGTGCTAG	tumor	ChILI_8
38118	0	TRBV9	TRBJ2-5	ASSEMGAGQETQY	GCCAGCAGCGAGATGGGAGCGGGGCAAGAGACCCAGTAC	TRBD2	132	78	0	210	3.837e-05	5903	1	1	1	NA	CTCTGGAGCTGGGGGACTCAGCTTTGTATTTCTGTGCCAGCAGCGAGATGGGAGCGGGGCAAGAGACCCAGTACTTCGGGCCAGGCACGCGGCTCCTGGTGCTCG	CTCTGGAGCTGGGGGACTCAGCTTTGTATTTCTGTGCCAGCAGCG-------AGCGGGGCAAGAGACCCAGTACTTCGGGCCAGGCACGCGGCTCCTGGTGCTCG	tumor	ChILI_8
38119	0	TRBV6-1	TRBJ1-2	ASSEVGGLYGYT	GCCAGCAGTGAAGTGGGGGGGCTCTATGGCTACACC	TRBD2	65	145	0	210	3.837e-05	5903	1	1	1	NA	GCTCCCTCCCAGACATCTGTGTACTTCTGTGCCAGCAGTGAAGTGGGGGGGCTCTATGGCTACACCTTCGGTTCGGGGACCAGGTTAACCGTTGTAG	GCTCCCTCCCAGACATCTGTGTACTTCTGTGCCAGCAGTGAAG-GGGGGGG--CTATGGCTACACCTTCGGTTCGGGGACCAGGTTAACCGTTGTAG	tumor	ChILI_8
38120	0	TRBV2	TRBJ2-7	ASSTGTASYEQY	GCCAGCAGTACCGGGACAGCCTCCTACGAGCAGTAC	TRBD1	87	123	0	210	3.837e-05	5903	1	1	1	NA	CCACAAAGCTGGAGGACTCAGCCATGTACTTCTGTGCCAGCAGTACCGGGACAGCCTCCTACGAGCAGTACTTCGGGCCGGGCACCAGGCTCACGGTCACAG	CCACAAAGCTGGAGGACTCAGCCATGTACTTCTGTGCCAGCAGT---GGGACAG-CTCCTACGAGCAGTACTTCGGGCCGGGCACCAGGCTCACGGTCACAG	tumor	ChILI_8
38121	0	TRBV24-1	TRBJ2-7	ATSEGTGSYEQY	GCCACCAGTGAGGGGACGGGGAGCTACGAGCAGTAC	TRBD1	105	105	0	210	3.837e-05	5903	1	1	1	NA	CCCCAACCAGACAGCTCTTTACTTCTGTGCCACCAGTGAGGGGACGGGGAGCTACGAGCAGTACTTCGGGCCGGGCACCAGGCTCACGGTCACAG	CCCCAACCAGACAGCTCTTTACTTCTGTGCCACCAGTGAGGGG--------CTACGAGCAGTACTTCGGGCCGGGCACCAGGCTCACGGTCACAG	tumor	ChILI_8
38122	0	TRBV5-1	TRBJ2-5	ASSLGGLAGQETQY	GCCAGCAGCTTGGGGGGGTTAGCGGGGCAAGAGACCCAGTAC	TRBD2	119	91	0	210	3.837e-05	5903	1	1	1	NA	GGAGCTGGGGGACTCGGCCCTTTATCTTTGCGCCAGCAGCTTGGGGGGGTTAGCGGGGCAAGAGACCCAGTACTTCGGGCCAGGCACGCGGCTCCTGGTGCTCG	GGAGCTGGGGGACTCGGCCCTTTATCTTTGCGCCAGCAGCTTGG------TAGCGGGGCAAGAGACCCAGTACTTCGGGCCAGGCACGCGGCTCCTGGTGCTCG	tumor	ChILI_8
38123	0	TRBV6-5	TRBJ1-2	ASSYSPGYGYT	GCCAGCAGTTACTCGCCGGGATATGGCTACACC	TRBD2	148	62	0	210	3.837e-05	5903	1	2	1	NA	CGGCTGCTCCCTCCCAGACATCTGTGTACTTCTGTGCCAGCAGTTACTCGCCGGGATATGGCTACACCTTCGGTTCGGGGACCAGGTTAACCGTTGTAG	CGGCTGCTCCCTCCCAGACATCTGTGTACTTCTGTGCCAGCAGTTACTC--CGGGATATGGCTACACCTTCGGTTCGGGGACCAGGTTAACCGTTGTAG	tumor	ChILI_8
38124	0	TRBV29-1	TRBJ2-5	SADRGPETQY	AGCGCGGACAGGGGGCCGGAGACCCAGTAC	TRBD1	98	111	0	209	3.818e-05	5911	3	1	1	NA	GAGCCCTGAAGACAGCAGCATATATCTCTGCAGCGCGGACAGGGGGCCGGAGACCCAGTACTTCGGGCCAGGCACGCGGCTCCTGGTGCTCG	GAGCCCTGAAGACAGCAGCATATATCTCTGCAGCGCGGACAGGGGGC--GAGACCCAGTACTTCGGGCCAGGCACGCGGCTCCTGGTGCTCG	tumor	ChILI_8
38125	0	TRBV4-2	TRBJ1-1	ASSQDGTGGDIMTF	GCCAGCAGCCAAGACGGGACAGGGGGGGATATTATGACTTTC	TRBD1	151	58	0	209	3.818e-05	5911	1	1	1	NA	GCAGCCAGAAGACTCGGCCCTGTATCTCTGTGCCAGCAGCCAAGACGGGACAGGGGGGGATATTATGACTTTCTTTGGACAAGGCACCAGACTCACAGTTGTAG	GCAGCCAGAAGACTCGGCCCTGTATCTCTGTGCCAGCAGCCAAGA-GGGACAGGGGG-----------CTTTCTTTGGACAAGGCACCAGACTCACAGTTGTAG	tumor	ChILI_8
38126	0	TRBV19	TRBJ2-7	ASTLGVSYEQY	GCCAGTACGCTTGGGGTATCCTACGAGCAGTAC		134	75	0	209	3.818e-05	5911	1	NA	1	NA	CGGCCCAAAAGAACCCGACAGCTTTCTATCTCTGTGCCAGTACGCTTGGGGTATCCTACGAGCAGTACTTCGGGCCGGGCACCAGGCTCACGGTCACAG	CGGCCCAAAAGAACCCGACAGCTTTCTATCTCTGTGCCAGTA-----------TCCTACGAGCAGTACTTCGGGCCGGGCACCAGGCTCACGGTCACAG	tumor	ChILI_8
38127	0	TRBV20-1	TRBJ1-1	SARDRGWTEAF	AGTGCTAGAGACAGGGGGTGGACTGAAGCTTTC	TRBD1	101	108	0	209	3.818e-05	5911	1	1	1	NA	GCCCATCCTGAAGACAGCAGCTTCTACATCTGCAGTGCTAGAGACAGGGGGTGGACTGAAGCTTTCTTTGGACAAGGCACCAGACTCACAGTTGTAG	GCCCATCCTGAAGACAGCAGCTTCTACATCTGCAGTGCTAGAGACAGGGGG---ACTGAAGCTTTCTTTGGACAAGGCACCAGACTCACAGTTGTAG	tumor	ChILI_8
38128	0	TRBV2	TRBJ2-7	ARAKDRSTEQY	GCCAGGGCGAAGGACAGGTCTACCGAGCAGTAC	TRBD1	91	118	0	209	3.818e-05	5911	1	1	1	NA	CCACAAAGCTGGAGGACTCAGCCATGTACTTCTGTGCCAGGGCGAAGGACAGGTCTACCGAGCAGTACTTCGGGCCGGGCACCAGGCTCACGGTCACAG	CCACAAAGCTGGAGGACTCAGCCATGTACTTCTGTGCCAG------GGACAGG-----CGAGCAGTACTTCGGGCCGGGCACCAGGCTCACGGTCACAG	tumor	ChILI_8
38129	0	TRBV3-1	TRBJ1-6	ASSQGAGTNSPLH	GCCAGCAGCCAAGGCGCAGGGACTAATTCACCCCTCCAC	TRBD2	124	85	0	209	3.818e-05	5911	1	1	2	NA	GGAGCTTGGTGACTCTGCTGTGTATTTCTGTGCCAGCAGCCAAGGCGCAGGGACTAATTCACCCCTCCACTTTGGGAACGGGACCAGGCTCACTGTGACAG	GGAGCTTGGTGACTCTGCTGTGTATTTCTGTGCCAGCAGCCAAG-----GGGACTAATTCACCCCTCCACTTTGGGAACGGGACCAGGCTCACTGTGACAG	tumor	ChILI_8
38130	0	TRBV3-1	TRBJ2-2	ASSQQGASGELF	GCCAGCAGCCAACAGGGGGCAAGCGGGGAGCTGTTT	TRBD1	79	130	0	209	3.818e-05	5911	1	1	1	NA	GGAGCTTGGTGACTCTGCTGTGTATTTCTGTGCCAGCAGCCAACAGGGGGCAAGCGGGGAGCTGTTTTTTGGAGAAGGCTCTAGGCTGACCGTACTGG	GGAGCTTGGTGACTCTGCTGTGTATTTCTGTGCCAGCAGCCAACAGGGGGC---CGGGGAGCTGTTTTTTGGAGAAGGCTCTAGGCTGACCGTACTGG	tumor	ChILI_8
38131	0	TRBV29-1	TRBJ1-1	SADTTGVGTEAF	AGCGCTGATACCACAGGGGTTGGCACTGAAGCTTTC	TRBD1	111	97	0	208	3.8e-05	5918	3	1	1	NA	GAGCCCTGAAGACAGCAGCATATATCTCTGCAGCGCTGATACCACAGGGGTTGGCACTGAAGCTTTCTTTGGACAAGGCACCAGACTCACAGTTGTAG	GAGCCCTGAAGACAGCAGCATATATCTCTGCAGCGC-------ACAGGGG----CACTGAAGCTTTCTTTGGACAAGGCACCAGACTCACAGTTGTAG	tumor	ChILI_8
38132	0	TRBV29-1	TRBJ2-1	SADRGEYNEQF	AGCGCTGACAGGGGAGAGTACAATGAGCAGTTC	TRBD1	100	108	0	208	3.8e-05	5918	3	1	1	NA	GAGCCCTGAAGACAGCAGCATATATCTCTGCAGCGCTGACAGGGGAGAGTACAATGAGCAGTTCTTCGGGCCAGGGACACGGCTCACCGTGCTAG	GAGCCCTGAAGACAGCAGCATATATCTCTGCAGCGC-GACAGGGG----TACAATGAGCAGTTCTTCGGGCCAGGGACACGGCTCACCGTGCTAG	tumor	ChILI_8
38133	0	TRBV4-1	TRBJ2-1	ASSQGHGTSSYNEQF	GCCAGCAGCCAAGGACACGGGACTAGCTCCTACAATGAGCAGTTC	TRBD2	96	112	0	208	3.8e-05	5918	1	1	1	NA	GCAGCCAGAAGACTCAGCCCTGTATCTCTGCGCCAGCAGCCAAGGACACGGGACTAGCTCCTACAATGAGCAGTTCTTCGGGCCAGGGACACGGCTCACCGTGCTAG	GCAGCCAGAAGACTCAGCCCTGTATCTCTGCGCCAGCAGCCAAG-----GGGACTAGCTCCTACAATGAGCAGTTCTTCGGGCCAGGGACACGGCTCACCGTGCTAG	tumor	ChILI_8
38134	0	TRBV9	TRBJ2-5	ASSVDREETQY	GCCAGCAGCGTAGACAGGGAAGAGACCCAGTAC	TRBD1	92	116	0	208	3.8e-05	5918	1	1	1	NA	CTCTGGAGCTGGGGGACTCAGCTTTGTATTTCTGTGCCAGCAGCGTAGACAGGGAAGAGACCCAGTACTTCGGGCCAGGCACGCGGCTCCTGGTGCTCG	CTCTGGAGCTGGGGGACTCAGCTTTGTATTTCTGTGCCAGCAGCGTAGACAGGGAAGAGACCCAGTACTTCGGGCCAGGCACGCGGCTCCTGGTGCTCG	tumor	ChILI_8
38135	0	TRBV11-3	TRBJ2-5	ASSFRGDQETQY	GCCAGCAGCTTCCGGGGGGACCAAGAGACCCAGTAC	TRBD2	73	135	0	208	3.8e-05	5918	1	1	1	NA	GCAGAGCTTGGGGACTCGGCCGTGTATCTCTGTGCCAGCAGCTTCCGGGGGGACCAAGAGACCCAGTACTTCGGGCCAGGCACGCGGCTCCTGGTGCTCG	GCAGAGCTTGGGGACTCGGCCGTGTATCTCTGTGCCAGCAGCTT-CGGGGGGACCAAGAGACCCAGTACTTCGGGCCAGGCACGCGGCTCCTGGTGCTCG	tumor	ChILI_8
38136	0	TRBV15	TRBJ2-4	ATSREGTPVNNIQY	GCCACCAGCAGAGAGGGTACTCCGGTCAATAACATTCAGTAC	TRBD2	83	125	0	208	3.8e-05	5918	2	2	1	NA	CACCAGGCCTGGGGGACGCAGCCATGTACCTGTGTGCCACCAGCAGAGAGGGTACTCCGGTCAATAACATTCAGTACTTCGGCGCCGGGACCCGGCTCTCAGTGCTGG	CACCAGGCCTGGGGGACGCAGCCATGTACCTGTGTGCCACCAGC---GAGGG-------------AACATTCAGTACTTCGGCGCCGGGACCCGGCTCTCAGTGCTGG	tumor	ChILI_8
38137	0	TRBV5-1	TRBJ2-1	ASGGVGDDEQF	GCCAGCGGAGGAGTTGGGGACGATGAGCAGTTC	TRBD2	75	133	0	208	3.8e-05	5918	1	1	1	NA	GGAGCTGGGGGACTCGGCCCTTTATCTTTGCGCCAGCGGAGGAGTTGGGGACGATGAGCAGTTCTTCGGGCCAGGGACACGGCTCACCGTGCTA	GGAGCTGGGGGACTCGGCCCTTTATCTTTGCGCCAGC----------GGGAC-ATGAGCAGTTCTTCGGGCCAGGGACACGGCTCACCGTGCTA	tumor	ChILI_8
38138	0	TRBV2	TRBJ2-7	ASEWGNEQY	GCCAGCGAGTGGGGAAACGAGCAGTAC		85	123	0	208	3.8e-05	5918	1	NA	1	NA	CCACAAAGCTGGAGGACTCAGCCATGTACTTCTGTGCCAGCGAGTGGGGAAACGAGCAGTACTTCGGGCCGGGCACCAGGCTCACGGTCACAG	CCACAAAGCTGGAGGACTCAGCCATGTACTTCTGTGCCAGC----------ACGAGCAGTACTTCGGGCCGGGCACCAGGCTCACGGTCACAG	tumor	ChILI_8
38139	0	TRBV30	TRBJ2-1	AWGIDNEQF	GCCTGGGGGATTGACAATGAGCAGTTC		52	156	0	208	3.8e-05	5918	5	NA	1	NA	CCTTCTCAGTGACTCTGGCTTCTATCTCTGTGCCTGGGGGATTGACAATGAGCAGTTCTTCGGGCCAGGGACACGGCTCACCGTGCTAG	CCTTCTCAGTGACTCTGGCTTCTATCTCTGTGCCTGGGG-----ACAATGAGCAGTTCTTCGGGCCAGGGACACGGCTCACCGTGCTAG	tumor	ChILI_8
38140	0	TRBV7-8	TRBJ2-7	ASSPTTGKPYEQY	GCCAGCAGCCCAACGACAGGGAAACCCTACGAGCAGTAC	TRBD1	133	75	0	208	3.8e-05	5918	3	1	1	NA	CCAGCGCACACAGCAGGAGGACTCCGCCGTGTATCTCTGTGCCAGCAGCCCAACGACAGGGAAACCCTACGAGCAGTACTTCGGGCCGGGCACCAGGCTCACGGTCACAG	CCAGCGCACACAGCAGGAGGACTCCGCCGTGTATCTCTGTGCCAGCAGCC----GACAGGG----CCTACGAGCAGTACTTCGGGCCGGGCACCAGGCTCACGGTCACAG	tumor	ChILI_8
38141	0	TRBV28	TRBJ2-5	ASSPGETQY	GCCAGCAGTCCCGGAGAGACCCAGTAC	TRBD2	100	108	0	208	3.8e-05	5918	1	1	1	NA	CCGCCAGCACCAACCAGACATCTATGTACCTCTGTGCCAGCAGTCCCGGAGAGACCCAGTACTTCGGGCCAGGCACGCGGCTCCTGGTGCTCG	CCGCCAGCACCAACCAGACATCTATGTACCTCTGTGCCAGCAGTCCC--AGAGACCCAGTACTTCGGGCCAGGCACGCGGCTCCTGGTGCTCG	tumor	ChILI_8
38142	0	TRBV20-1	TRBJ1-4	SAADGSGFEKLF	AGTGCGGCCGACGGGTCGGGGTTTGAAAAACTGTTT	TRBD2	120	88	0	208	3.8e-05	5918	1	1	1	NA	GCCCATCCTGAAGACAGCAGCTTCTACATCTGCAGTGCGGCCGACGGGTCGGGGTTTGAAAAACTGTTTTTTGGCAGTGGAACCCAGCTCTCTGTCTTGG	GCCCATCCTGAAGACAGCAGCTTCTACATCTGCAGTGC-----------CGGGG--TGAAAAACTGTTTTTTGGCAGTGGAACCCAGCTCTCTGTCTTGG	tumor	ChILI_8
38143	0	TRBV4-1	TRBJ2-2	ASSQGRGGSVTGELF	GCCAGCAGCCAAGGTCGGGGGGGGAGCGTGACCGGGGAGCTGTTT	TRBD2	81	126	0	207	3.782e-05	5930	1	1	1	NA	GCAGCCAGAAGACTCAGCCCTGTATCTCTGCGCCAGCAGCCAAGGTCGGGGGGGGAGCGTGACCGGGGAGCTGTTTTTTGGAGAAGGCTCTAGGCTGACCGTACTGG	GCAGCCAGAAGACTCAGCCCTGTATCTCTGCGCCAGCAGCCAAG--CGGGGGGG-------ACCGGGGAGCTGTTTTTTGGAGAAGGCTCTAGGCTGACCGTACTGG	tumor	ChILI_8
38144	0	TRBV6-1	TRBJ1-2	ASIRGGVSGYT	GCCAGCATTCGGGGGGGGGTAAGTGGCTACACC	TRBD2	53	154	0	207	3.782e-05	5930	1	1	1	NA	GCTCCCTCCCAGACATCTGTGTACTTCTGTGCCAGCATTCGGGGGGGGGTAAGTGGCTACACCTTCGGTTCGGGGACCAGGTTAACCGTTGTAG	GCTCCCTCCCAGACATCTGTGTACTTCTGTGCCAGCA--CGGGGGGG------TGGCTACACCTTCGGTTCGGGGACCAGGTTAACCGTTGTAG	tumor	ChILI_8
38145	0	TRBV7-6	TRBJ2-7	ASSLVGGVGNEQY	GCCAGCAGCTTAGTCGGCGGGGTGGGGAACGAGCAGTAC	TRBD2	117	90	0	207	3.782e-05	5930	1	1	1	NA	CCAGCGCACAGAGCAGCGGGACTCGGCCATGTATCGCTGTGCCAGCAGCTTAGTCGGCGGGGTGGGGAACGAGCAGTACTTCGGGCCGGGCACCAGGCTCACGGTCACAG	CCAGCGCACAGAGCAGCGGGACTCGGCCATGTATCGCTGTGCCAGCAGCTTAG---GCGGGG------ACGAGCAGTACTTCGGGCCGGGCACCAGGCTCACGGTCACAG	tumor	ChILI_8
38146	0	TRBV12-5	TRBJ2-7	ASGLVQYLGTDPSYEQY	GCTAGTGGTTTGGTACAGTATCTGGGGACAGACCCTTCCTACGAGCAGTAC	TRBD1	88	119	0	207	3.782e-05	5930	1	1	1	NA	CAGAACCCAGGGACTCAGCTGTGTATTTTTGTGCTAGTGGTTTGGTACAGTATCTGGGGACAGACCCTTCCTACGAGCAGTACTTCGGGCCGGGCACCAGGCTCACGGTCACAG	CAGAACCCAGGGACTCAGCTGTGTATTTTTGTGCTAGTGGTTTGGT----------GGGACAG-----TCCTACGAGCAGTACTTCGGGCCGGGCACCAGGCTCACGGTCACAG	tumor	ChILI_8
38147	0	TRBV20-1	TRBJ2-4	SASGSRAAGLAKNIQY	AGTGCTAGTGGGTCTCGGGCTGCGGGACTAGCCAAAAACATTCAGTAC	TRBD2	96	111	0	207	3.782e-05	5930	4	1	1	NA	GCCCATCCTGAAGACAGCAGCTTCTACATCTGCAGTGCTAGTGGGTCTCGGGCTGCGGGACTAGCCAAAAACATTCAGTACTTCGGCGCCGGGACCCGGCTCTCAGTGCTGG	GCCCATCCTGAAGACAGCAGCTTCTACATCTGCAGTGCTAGT--------------GGGACTAGCCAAAAACATTCAGTACTTCGGCGCCGGGACCCGGCTCTCAGTGCTGG	tumor	ChILI_8
38148	0	TRBV27	TRBJ2-7	ASSRTHPAGGGTYEQY	GCCAGCAGTCGAACCCACCCAGCGGGAGGTGGTACCTACGAGCAGTAC	TRBD2	123	84	0	207	3.782e-05	5930	1	2	1	NA	CGCCCAGCCCCAACCAGACCTCTCTGTACTTCTGTGCCAGCAGTCGAACCCACCCAGCGGGAGGTGGTACCTACGAGCAGTACTTCGGGCCGGGCACCAGGCTCACGGTCACAG	CGCCCAGCCCCAACCAGACCTCTCTGTACTTCTGTGCCAGCAGT-----------AGCGGGAGG-----CCTACGAGCAGTACTTCGGGCCGGGCACCAGGCTCACGGTCACAG	tumor	ChILI_8
38149	0	TRBV3-1	TRBJ2-3	ASSIRDRGLVDTQY	GCCAGCAGCATCCGGGACAGGGGGCTAGTAGATACGCAGTAT	TRBD1	131	76	0	207	3.782e-05	5930	1	1	1	NA	GGAGCTTGGTGACTCTGCTGTGTATTTCTGTGCCAGCAGCATCCGGGACAGGGGGCTAGTAGATACGCAGTATTTTGGCCCAGGCACCCGGCTGACAGTGCTCG	GGAGCTTGGTGACTCTGCTGTGTATTTCTGTGCCAGCAGC----GGGACAGGGGGC----AGATACGCAGTATTTTGGCCCAGGCACCCGGCTGACAGTGCTCG	tumor	ChILI_8
38150	0	TRBV9	TRBJ2-1	ASSVNTEGASSSYNEQF	GCCAGCAGCGTAAATACTGAGGGGGCGTCGAGCTCCTACAATGAGCAGTTC	TRBD1	139	67	0	206	3.764e-05	5937	1	1	1	NA	CTCTGGAGCTGGGGGACTCAGCTTTGTATTTCTGTGCCAGCAGCGTAAATACTGAGGGGGCGTCGAGCTCCTACAATGAGCAGTTCTTCGGGCCAGGGACACGGCTCACCGTGCTAG	CTCTGGAGCTGGGGGACTCAGCTTTGTATTTCTGTGCCAGCAGCGTA-------AGGGGGC------CTCCTACAATGAGCAGTTCTTCGGGCCAGGGACACGGCTCACCGTGCTAG	tumor	ChILI_8
38151	0	TRBV6-4	TRBJ2-3	ASSDRGRADTQY	GCCAGCAGTGACCGGGGGAGGGCAGATACGCAGTAT	TRBD2	84	122	0	206	3.764e-05	5937	1	2	1	NA	GGCGTCTGCTGTACCCTCTCAGACATCTGTGTACTTCTGTGCCAGCAGTGACCGGGGGAGGGCAGATACGCAGTATTTTGGCCCAGGCACCCGGCTGACAGTGCTCG	GGCGTCTGCTGTACCCTCTCAGACATCTGTGTACTTCTGTGCCAGCAGTGAC---GGGAGGGCAGATACGCAGTATTTTGGCCCAGGCACCCGGCTGACAGTGCTCG	tumor	ChILI_8
38152	0	TRBV30	TRBJ2-1	AWDRTGRSYNEQF	GCCTGGGACCGTACGGGAAGGTCCTACAATGAGCAGTTC	TRBD2	53	153	0	206	3.764e-05	5937	5	2	1	NA	CCTTCTCAGTGACTCTGGCTTCTATCTCTGTGCCTGGGACCGTACGGGAAGGTCCTACAATGAGCAGTTCTTCGGGCCAGGGACACGGCTCACCGTGCTAG	CCTTCTCAGTGACTCTGGCTTCTATCTCTGTGCCTGGG------CGGGA---TCCTACAATGAGCAGTTCTTCGGGCCAGGGACACGGCTCACCGTGCTAG	tumor	ChILI_8
38153	0	TRBV3-1	TRBJ2-1	ASQGRETYNEQF	GCCAGCCAAGGCCGGGAGACATACAATGAGCAGTTC	TRBD2	115	91	0	206	3.764e-05	5937	1	2	1	NA	GGAGCTTGGTGACTCTGCTGTGTATTTCTGTGCCAGCCAAGGCCGGGAGACATACAATGAGCAGTTCTTCGGGCCAGGGACACGGCTCACCGTGCTAG	GGAGCTTGGTGACTCTGCTGTGTATTTCTGTGCCAGC------CGGGAG---TACAATGAGCAGTTCTTCGGGCCAGGGACACGGCTCACCGTGCTAG	tumor	ChILI_8
38154	0	TRBV3-1	TRBJ1-1	ASSQGVWEGAF	GCCAGCAGCCAAGGGGTTTGGGAAGGAGCTTTC	TRBD1	120	86	0	206	3.764e-05	5937	1	1	1	NA	GGAGCTTGGTGACTCTGCTGTGTATTTCTGTGCCAGCAGCCAAGGGGTTTGGGAAGGAGCTTTCTTTGGACAAGGCACCAGACTCACAGTTGTAG	GGAGCTTGGTGACTCTGCTGTGTATTTCTGTGCCAGCAGCCAAGGGG----------AGCTTTCTTTGGACAAGGCACCAGACTCACAGTTGTAG	tumor	ChILI_8
38155	0	TRBV5-1	TRBJ1-1	ASSLAGQEYTEAF	GCCAGCAGCTTGGCTGGGCAGGAGTACACTGAAGCTTTC		105	100	0.068	205	3.745e-05	5942	1	NA	1	NA	GGAGCTGGGGGACTCCCCCCTTTATTTTTGCGCCAGCAGCTTGGCTGGGCAGGAGTACACTGAAGCTTTCTTTGGACAAGGCACCAGACTCACAGTTGTA	GGAGCTGGGGGACTCGGCCCTTTATCTTTGCGCCAGCAGCTTGG------------ACACTGAAGCTTTCTTTGGACAAGGCACCAGACTCACAGTTGTA	tumor	ChILI_8
38156	0	TRBV2	TRBJ2-7	ASSEGSLSYEQY	GCCAGCAGTGAGGGGTCGCTTTCCTACGAGCAGTAC	TRBD1	80	125	0	205	3.745e-05	5942	1	1	1	NA	CCACAAAGCTGGAGGACTCAGCCATGTACTTCTGTGCCAGCAGTGAGGGGTCGCTTTCCTACGAGCAGTACTTCGGGCCGGGCACCAGGCTCACGGTCACAG	CCACAAAGCTGGAGGACTCAGCCATGTACTTCTGTGCCAGCAGTGAGGGG------TCCTACGAGCAGTACTTCGGGCCGGGCACCAGGCTCACGGTCACAG	tumor	ChILI_8
38157	0	TRBV2	TRBJ2-3	ATSRGTDTQY	GCCACCTCTAGGGGCACAGATACGCAGTAT	TRBD1	89	116	0	205	3.745e-05	5942	1	1	1	NA	CCACAAAGCTGGAGGACTCAGCCATGTACTTCTGTGCCACCTCTAGGGGCACAGATACGCAGTATTTTGGCCCAGGCACCCGGCTGACAGTGCTCG	CCACAAAGCTGGAGGACTCAGCCATGTACTTCTGTGCCA------GGGGCACAGATACGCAGTATTTTGGCCCAGGCACCCGGCTGACAGTGCTCG	tumor	ChILI_8
38158	0	TRBV3-1	TRBJ2-5	ASTSLGGRQETQY	GCCAGCACCTCACTGGGGGGAAGGCAAGAGACCCAGTAC	TRBD2	132	73	0	205	3.745e-05	5942	1	1	1	NA	GGAGCTTGGTGACTCTGCTGTGTATTTCTGTGCCAGCACCTCACTGGGGGGAAGGCAAGAGACCCAGTACTTCGGGCCAGGCACGCGGCTCCTGGTGCTCG	GGAGCTTGGTGACTCTGCTGTGTATTTCTGTGCCAGCA-------GGGGGG----CAAGAGACCCAGTACTTCGGGCCAGGCACGCGGCTCCTGGTGCTCG	tumor	ChILI_8
38159	0	TRBV29-1	TRBJ2-7	SVLVAYEQY	AGCGTTCTAGTGGCCTACGAGCAGTAC	TRBD2	87	118	0	205	3.745e-05	5942	1	1	1	NA	GAGCCCTGAAGACAGCAGCATATATCTCTGCAGCGTTCTAGTGGCCTACGAGCAGTACTTCGGGCCGGGCACCAGGCTCACGGTCACAG	GAGCCCTGAAGACAGCAGCATATATCTCTGCAGCGTTCTAGT--CCTACGAGCAGTACTTCGGGCCGGGCACCAGGCTCACGGTCACAG	tumor	ChILI_8
38160	0	TRBV28	TRBJ2-4	ASSLFPTGGQY	GCCAGCAGTTTATTCCCGACAGGGGGCCAGTAC	TRBD1	96	109	0	205	3.745e-05	5942	1	1	1	NA	CCGCCAGCACCAACCAGACATCTATGTACCTCTGTGCCAGCAGTTTATTCCCGACAGGGGGCCAGTACTTCGGCGCCGGGACCCGGCTCTCAGTGCTGG	CCGCCAGCACCAACCAGACATCTATGTACCTCTGTGCCAGCAGTTTAT----GACAGGGGGCCAGTACTTCGGCGCCGGGACCCGGCTCTCAGTGCTGG	tumor	ChILI_8
38161	0	TRBV6-1	TRBJ1-4	ASILGRGVEKLF	GCCAGCATTCTGGGCAGGGGCGTTGAAAAACTGTTT	TRBD1	141	64	0	205	3.745e-05	5942	1	1	1	NA	CGGCTGCTCCCTCCCAGACATCTGTGTACTTCTGTGCCAGCATTCTGGGCAGGGGCGTTGAAAAACTGTTTTTTGGCAGTGGAACCCAGCTCTCTGTCTTGG	CGGCTGCTCCCTCCCAGACATCTGTGTACTTCTGTGCCAGCA-------CAGGGG---TGAAAAACTGTTTTTTGGCAGTGGAACCCAGCTCTCTGTCTTGG	tumor	ChILI_8
38162	0	TRBV29-1	TRBJ2-1	SVLLRGEQF	AGCGTTCTACTCCGGGGGGAGCAGTTC	TRBD2	92	112	0	204	3.727e-05	5949	1	1	1	NA	GAGCCCTGAAGACAGCAGCATATATCTCTGCAGCGTTCTACTCCGGGGGGAGCAGTTCTTCGGGCCAGGGACACGGCTCACCGTGCTAG	GAGCCCTGAAGACAGCAGCATATATCTCTGCAGCGTT------CGGGGGGAGCAGTTCTTCGGGCCAGGGACACGGCTCACCGTGCTAG	tumor	ChILI_8
38163	0	TRBV10-3	TRBJ2-1	AISDLTGGDNEQF	GCCATCAGTGACTTGACGGGGGGGGACAATGAGCAGTTC	TRBD2	63	141	0.049	204	3.727e-05	5949	1	1	1	NA	ACCAGCTCCCAGACATCTGTTAACTTCTGTGCCATCAGTGACTTGACGGGGGGGGACAATGAGCAGTTCTTCGGGCCAGGGACACGGCTCACCGTGCTA	ACCAGCTCCCAGACATCTGTGTACTTCTGTGCCATCAGTGA-----CGGGGGGG-ACAATGAGCAGTTCTTCGGGCCAGGGACACGGCTCACCGTGCTA	tumor	ChILI_8
38164	0	TRBV4-1	TRBJ1-1	ASSQQEPGQGGGAF	GCCAGCAGTCAACAAGAACCCGGACAGGGCGGAGGAGCTTTC	TRBD1	127	77	0	204	3.727e-05	5949	1	1	1	NA	GCAGCCAGAAGACTCAGCCCTGTATCTCTGCGCCAGCAGTCAACAAGAACCCGGACAGGGCGGAGGAGCTTTCTTTGGACAAGGCACCAGACTCACAGTTGTAG	GCAGCCAGAAGACTCAGCCCTGTATCTCTGCGCCAGCAG-------------GGACAGGG------AGCTTTCTTTGGACAAGGCACCAGACTCACAGTTGTAG	tumor	ChILI_8
38165	0	TRBV4-1	TRBJ2-1	ASSQTGNEQF	GCCAGCAGCCAAACAGGCAATGAGCAGTTC	TRBD1	110	94	0	204	3.727e-05	5949	1	1	1	NA	GCAGCCAGAAGACTCAGCCCTGTATCTCTGCGCCAGCAGCCAAACAGGCAATGAGCAGTTCTTCGGGCCAGGGACACGGCTCACCGTGCTAG	GCAGCCAGAAGACTCAGCCCTGTATCTCTGCGCCAGCAGCCAAACAGGCAATGAGCAGTTCTTCGGGCCAGGGACACGGCTCACCGTGCTAG	tumor	ChILI_8
38166	0	TRBV7-2	TRBJ2-7	ASSLKRSGAVPYEQY	GCCAGCAGCTTAAAGCGATCAGGGGCCGTCCCCTACGAGCAGTAC	TRBD1	106	98	0	204	3.727e-05	5949	1	1	1	NA	CCAGCGCACACAGCAGGAGGACTCGGCCGTGTATCTCTGTGCCAGCAGCTTAAAGCGATCAGGGGCCGTCCCCTACGAGCAGTACTTCGGGCCGGGCACCAGGCTCACGGTCACAG	CCAGCGCACACAGCAGGAGGACTCGGCCGTGTATCTCTGTGCCAGCAGCTTA-------CAGGGG------CCTACGAGCAGTACTTCGGGCCGGGCACCAGGCTCACGGTCACAG	tumor	ChILI_8
38167	0	TRBV7-2	TRBJ2-7	ASSLGLRVEQY	GCCAGCAGCTTAGGACTCCGGGTGGAGCAGTAC	TRBD2	112	92	0	204	3.727e-05	5949	1	1	1	NA	CCAGCGCACACAGCAGGAGGACTCGGCCGTGTATCTCTGTGCCAGCAGCTTAGGACTCCGGGTGGAGCAGTACTTCGGGCCGGGCACCAGGCTCACGGTCACAG	CCAGCGCACACAGCAGGAGGACTCGGCCGTGTATCTCTGTGCCAGCAGCTTAGGACT-------GAGCAGTACTTCGGGCCGGGCACCAGGCTCACGGTCACAG	tumor	ChILI_8
38168	0	TRBV6-2	TRBJ2-7	ASSYRLGHWSYEQY	GCCAGCAGTTATAGGCTGGGACATTGGTCCTACGAGCAGTAC	TRBD1	75	129	0.024	204	3.727e-05	5949	1	1	1	NA	GCTCCCTCCCAAACATCTGTGTATTTCTGTGCCAGCAGTTATAGGCTGGGACATTGGTCCTACGAGCAGTACTTCGGGCCGGGCACCAGGCTCACGGTCACAG	GCTCCCTCCCAAACATCTGTGTACTTCTGTGCCAGCAGTTA------GGGACA----TCCTACGAGCAGTACTTCGGGCCGGGCACCAGGCTCACGGTCACAG	tumor	ChILI_8
38169	0	TRBV5-1	TRBJ2-7	ASSLGGRDGSYEQY	GCCAGCAGCTTGGGAGGCAGGGACGGCTCCTACGAGCAGTAC	TRBD2	110	94	0	204	3.727e-05	5949	1	2	1	NA	GGAGCTGGGGGACTCGGCCCTTTATCTTTGCGCCAGCAGCTTGGGAGGCAGGGACGGCTCCTACGAGCAGTACTTCGGGCCGGGCACCAGGCTCACGGTCACAG	GGAGCTGGGGGACTCGGCCCTTTATCTTTGCGCCAGCAGCTTGGGAGG---------CTCCTACGAGCAGTACTTCGGGCCGGGCACCAGGCTCACGGTCACAG	tumor	ChILI_8
38170	0	TRBV5-1	TRBJ2-6	ASSGEGANVLT	GCCAGCAGCGGGGAAGGGGCCAACGTCCTGACT	TRBD2	111	93	0	204	3.727e-05	5949	1	1	1	NA	GGAGCTGGGGGACTCGGCCCTTTATCTTTGCGCCAGCAGCGGGGAAGGGGCCAACGTCCTGACTTTCGGGGCCGGCAGCAGGCTGACCGTGCTGG	GGAGCTGGGGGACTCGGCCCTTTATCTTTGCGCCAGCAGCGGGG--GGGGCCAACGTCCTGACTTTCGGGGCCGGCAGCAGGCTGACCGTGCTGG	tumor	ChILI_8
38171	0	TRBV18	TRBJ2-7	ASSPGGLRYEQY	GCCAGCTCACCAGGCGGACTGAGATACGAGCAGTAC	TRBD2	103	101	0.019	204	3.727e-05	5949	1	1	1	NA	CCAGCAGGTAGTGCGAGGAGATTCGGCAGCTTATTTCTCTGCCAGCTCACCAGGCGGACTGAGATACGAGCAGTACTTCGGGCCGGGCACCAGGCTCACGGTCACAG	CCAGCAGGTAGTGCGAGGAGATTCGGCAGCTTATTTCTGTGCCAGCTCACCA---GGACT----TACGAGCAGTACTTCGGGCCGGGCACCAGGCTCACGGTCACAG	tumor	ChILI_8
38172	0	TRBV6-6	TRBJ1-4	ASSPRTEKLF	GCCAGCAGTCCAAGGACAGAAAAACTGTTT	TRBD1	67	137	0	204	3.727e-05	5949	4	1	1	NA	GCTCCCTCCCAGACATCTGTGTACTTCTGTGCCAGCAGTCCAAGGACAGAAAAACTGTTTTTTGGCAGTGGAACCCAGCTCTCTGTCTTGG	GCTCCCTCCCAGACATCTGTGTACTTCTGTGCCAGCAGTC---GGACAGAAAAACTGTTTTTTGGCAGTGGAACCCAGCTCTCTGTCTTGG	tumor	ChILI_8
38173	0	TRBV20-1	TRBJ2-1	SRPGTEQF	AGTCGGCCAGGGACAGAGCAGTTC	TRBD1	98	106	0	204	3.727e-05	5949	1	1	1	NA	GCCCATCCTGAAGACAGCAGCTTCTACATCTGCAGTCGGCCAGGGACAGAGCAGTTCTTCGGGCCAGGGACACGGCTCACCGTGCTAG	GCCCATCCTGAAGACAGCAGCTTCTACATCTGCAGT------GGGACAGAGCAGTTCTTCGGGCCAGGGACACGGCTCACCGTGCTAG	tumor	ChILI_8
38174	0	TRBV12-3	TRBJ2-1	ASSSTGQGIIDEQF	GCCAGCAGTTCTACTGGACAGGGGATTATAGATGAGCAGTTC	TRBD1	121	83	0	204	3.727e-05	5949	1	1	1	NA	CAGAACCCAGGGACTCAGCTGTGTACTTCTGTGCCAGCAGTTCTACTGGACAGGGGATTATAGATGAGCAGTTCTTCGGGCCAGGGACACGGCTCACCGTGCTAG	CAGAACCCAGGGACTCAGCTGTGTACTTCTGTGCCAGCAGTT-----GGACAGGGG-------ATGAGCAGTTCTTCGGGCCAGGGACACGGCTCACCGTGCTAG	tumor	ChILI_8
38175	0	TRBV24-1	TRBJ2-7	ATSDHGQSYEQY	GCCACCAGTGACCACGGACAGTCCTACGAGCAGTAC	TRBD1	83	121	0	204	3.727e-05	5949	1	1	1	NA	CCCCAACCAGACAGCTCTTTACTTCTGTGCCACCAGTGACCACGGACAGTCCTACGAGCAGTACTTCGGGCCGGGCACCAGGCTCACGGTCACAG	CCCCAACCAGACAGCTCTTTACTTCTGTGCCACCAGTGA----GGACAGTCCTACGAGCAGTACTTCGGGCCGGGCACCAGGCTCACGGTCACAG	tumor	ChILI_8
38176	0	TRBV9	TRBJ1-1	ASSVLWDGTEAF	GCCAGCAGCGTACTCTGGGACGGGACTGAAGCTTTC	TRBD2	123	81	0	204	3.727e-05	5949	1	1	1	NA	CTCTGGAGCTGGGGGACTCAGCTTTGTATTTCTGTGCCAGCAGCGTACTCTGGGACGGGACTGAAGCTTTCTTTGGACAAGGCACCAGACTCACAGTTGTAG	CTCTGGAGCTGGGGGACTCAGCTTTGTATTTCTGTGCCAGCAGCGTA---------GGGACTGAAGCTTTCTTTGGACAAGGCACCAGACTCACAGTTGTAG	tumor	ChILI_8
38177	0	TRBV19	TRBJ2-6	AVKPGGFSGANVLT	GCCGTCAAACCCGGGGGATTCTCTGGGGCCAACGTCCTGACT	TRBD2	148	56	0	204	3.727e-05	5949	1	1	1	NA	CGGCCCAAAAGAACCCGACAGCTTTCTATCTCTGTGCCGTCAAACCCGGGGGATTCTCTGGGGCCAACGTCCTGACTTTCGGGGCCGGCAGCAGGCTGACCGTGCTGG	CGGCCCAAAAGAACCCGACAGCTTTCTATCTCTGTGCC--------CGGGGG---CTCTGGGGCCAACGTCCTGACTTTCGGGGCCGGCAGCAGGCTGACCGTGCTGG	tumor	ChILI_8
38178	0	TRBV28	TRBJ2-3	ASSPPTGFPDTQY	GCCAGCAGCCCCCCGACAGGGTTTCCAGATACGCAGTAT	TRBD1	135	69	0	204	3.727e-05	5949	1	1	1	NA	CCGCCAGCACCAACCAGACATCTATGTACCTCTGTGCCAGCAGCCCCCCGACAGGGTTTCCAGATACGCAGTATTTTGGCCCAGGCACCCGGCTGACAGTGCTCG	CCGCCAGCACCAACCAGACATCTATGTACCTCTGTGCCAGCAG------GACAGGG----CAGATACGCAGTATTTTGGCCCAGGCACCCGGCTGACAGTGCTCG	tumor	ChILI_8
38179	0	TRBV7-2	TRBJ2-7	ASSVGGANSYEQY	GCCAGCAGCGTAGGGGGCGCAAACTCCTACGAGCAGTAC	TRBD1	111	92	0.041	203	3.709e-05	5966	1	1	1	NA	CCAGCGCACACAGCAGGAGGACTCGGCCCGGTATCTCTGTGCCAGCAGCGTAGGGGGCGCAAACTCCTACGAGCAGTACTTCGGGCCGGGCACCAGGCTCACGGTCACA	CCAGCGCACACAGCAGGAGGACTCGGCCGTGTATCTCTGTGCCAGCAGC--AGGGGGC-----CTCCTACGAGCAGTACTTCGGGCCGGGCACCAGGCTCACGGTCACA	tumor	ChILI_8
38180	0	TRBV6-1	TRBJ2-7	ASSGLSGGLPGSYEQY	GCCAGCAGTGGACTGTCAGGGGGCCTTCCTGGCTCCTACGAGCAGTAC	TRBD1	81	122	0	203	3.709e-05	5966	1	1	1	NA	GCTCCCTCCCAGACATCTGTGTACTTCTGTGCCAGCAGTGGACTGTCAGGGGGCCTTCCTGGCTCCTACGAGCAGTACTTCGGGCCGGGCACCAGGCTCACGGTCACAG	GCTCCCTCCCAGACATCTGTGTACTTCTGTGCCAGCAGTG------CAGGGGGC--------CTCCTACGAGCAGTACTTCGGGCCGGGCACCAGGCTCACGGTCACAG	tumor	ChILI_8
38181	0	TRBV6-1	TRBJ2-7	ASRWGLAEYYEQY	GCCAGCAGGTGGGGACTAGCGGAATACTACGAGCAGTAC	TRBD2	57	146	0	203	3.709e-05	5966	1	1	1	NA	GCTCCCTCCCAGACATCTGTGTACTTCTGTGCCAGCAGGTGGGGACTAGCGGAATACTACGAGCAGTACTTCGGGCCGGGCACCAGGCTCACGGTCACAG	GCTCCCTCCCAGACATCTGTGTACTTCTGTGCCAGCAG---GGGACTAGCGG----CTACGAGCAGTACTTCGGGCCGGGCACCAGGCTCACGGTCACAG	tumor	ChILI_8
38182	0	TRBV2	TRBJ2-7	ASGRQGSSYEQY	GCCAGCGGGAGACAGGGGTCCTCCTACGAGCAGTAC	TRBD1	74	129	0	203	3.709e-05	5966	1	1	1	NA	CCACAAAGCTGGAGGACTCAGCCATGTACTTCTGTGCCAGCGGGAGACAGGGGTCCTCCTACGAGCAGTACTTCGGGCCGGGCACCAGGCTCACGGTCACAG	CCACAAAGCTGGAGGACTCAGCCATGTACTTCTGTGCCAGC----GACAGGGG--CTCCTACGAGCAGTACTTCGGGCCGGGCACCAGGCTCACGGTCACAG	tumor	ChILI_8
38183	0	TRBV3-1	TRBJ1-1	ASSLQGGDTEAF	GCCAGCAGCCTACAGGGAGGCGACACTGAAGCTTTC	TRBD1	115	88	0	203	3.709e-05	5966	1	1	1	NA	GGAGCTTGGTGACTCTGCTGTGTATTTCTGTGCCAGCAGCCTACAGGGAGGCGACACTGAAGCTTTCTTTGGACAAGGCACCAGACTCACAGTTGTAG	GGAGCTTGGTGACTCTGCTGTGTATTTCTGTGCCAGCAGCC-ACAGGG-----ACACTGAAGCTTTCTTTGGACAAGGCACCAGACTCACAGTTGTAG	tumor	ChILI_8
38184	0	TRBV5-1	TRBJ2-2	ASSLLAVGTGELF	GCCAGCAGCTTACTAGCAGTTGGCACCGGGGAGCTGTTT	TRBD2	95	108	0	203	3.709e-05	5966	1	1	1	NA	GGAGCTGGGGGACTCGGCCCTTTATCTTTGCGCCAGCAGCTTACTAGCAGTTGGCACCGGGGAGCTGTTTTTTGGAGAAGGCTCTAGGCTGACCGTACTGG	GGAGCTGGGGGACTCGGCCCTTTATCTTTGCGCCAGCAGCTTACTAGC------CACCGGGGAGCTGTTTTTTGGAGAAGGCTCTAGGCTGACCGTACTGG	tumor	ChILI_8
38185	0	TRBV4-1	TRBJ2-1	ASSQVGVVEQF	GCCAGCAGCCAAGTCGGGGTGGTTGAGCAGTTC	TRBD2	101	101	0	202	3.69e-05	5972	1	1	1	NA	GCAGCCAGAAGACTCAGCCCTGTATCTCTGCGCCAGCAGCCAAGTCGGGGTGGTTGAGCAGTTCTTCGGGCCAGGGACACGGCTCACCGTGCTAG	GCAGCCAGAAGACTCAGCCCTGTATCTCTGCGCCAGCAGCCAAG-CGGGG----TGAGCAGTTCTTCGGGCCAGGGACACGGCTCACCGTGCTAG	tumor	ChILI_8
38186	0	TRBV6-5	TRBJ2-7	ASSYRGRAHYEQY	GCCAGCAGTTACCGCGGGAGGGCTCACTACGAGCAGTAC	TRBD2	100	102	0	202	3.69e-05	5972	1	2	1	NA	CGGCTGCTCCCTCCCAGACATCTGTGTACTTCTGTGCCAGCAGTTACCGCGGGAGGGCTCACTACGAGCAGTACTTCGGGCCGGGCACCAGGCTCACGGTCACAG	CGGCTGCTCCCTCCCAGACATCTGTGTACTTCTGTGCCAGCAGTTAC-GCGGGAGGG----CTACGAGCAGTACTTCGGGCCGGGCACCAGGCTCACGGTCACAG	tumor	ChILI_8
38187	0	TRBV6-1	TRBJ2-7	ASSETGTDFYEQY	GCCAGCAGTGAAACCGGGACAGACTTTTACGAGCAGTAC	TRBD1	84	118	0	202	3.69e-05	5972	1	1	1	NA	GCTCCCTCCCAGACATCTGTGTACTTCTGTGCCAGCAGTGAAACCGGGACAGACTTTTACGAGCAGTACTTCGGGCCGGGCACCAGGCTCACGGTCACAG	GCTCCCTCCCAGACATCTGTGTACTTCTGTGCCAGCAGTGAA---GGGACAG-----TACGAGCAGTACTTCGGGCCGGGCACCAGGCTCACGGTCACAG	tumor	ChILI_8
38188	0	TRBV20-1	TRBJ1-5	SARGDYSNQPQH	AGTGCTAGAGGAGATTATAGCAATCAGCCCCAGCAT		97	105	0	202	3.69e-05	5972	1	NA	1	NA	GCCCATCCTGAAGACAGCAGCTTCTACATCTGCAGTGCTAGAGGAGATTATAGCAATCAGCCCCAGCATTTTGGTGATGGGACTCGACTCTCCATCCTAG	GCCCATCCTGAAGACAGCAGCTTCTACATCTGCAGTGCTAGAG-------TAGCAATCAGCCCCAGCATTTTGGTGATGGGACTCGACTCTCCATCCTAG	tumor	ChILI_8
38189	0	TRBV3-1	TRBJ1-3	ASSQRRGEFIY	GCCAGCAGCCAACGTCGTGGGGAGTTCATATAT	TRBD2	57	145	0	202	3.69e-05	5972	1	2	1	NA	GGAGCTTGGTGACTCTGCTGTGTATTTCTGTGCCAGCAGCCAACGTCGTGGGGAGTTCATATATTTTGGAGAGGGAAGTTGGCTCACTGTTGTAG	GGAGCTTGGTGACTCTGCTGTGTATTTCTGTGCCAGCAGCCAA-------GGGAG--CATATATTTTGGAGAGGGAAGTTGGCTCACTGTTGTAG	tumor	ChILI_8
38190	0	TRBV7-9	TRBJ2-1	ASSTRTGGVYGANEQF	GCCAGCAGCACCAGGACAGGGGGCGTTTATGGTGCCAATGAGCAGTTC	TRBD1	104	98	0	202	3.69e-05	5972	1	1	1	NA	CCAGCGCACAGAGCAGGGGGACTCGGCCATGTATCTCTGTGCCAGCAGCACCAGGACAGGGGGCGTTTATGGTGCCAATGAGCAGTTCTTCGGGCCAGGGACACGGCTCACCGTGCTAG	CCAGCGCACAGAGCAGGGGGACTCGGCCATGTATCTCTGTGCCAGCAGC----GGACAGGGGGC-----------CAATGAGCAGTTCTTCGGGCCAGGGACACGGCTCACCGTGCTAG	tumor	ChILI_8
38191	0	TRBV23-1	TRBJ2-7	ASSPLATGTLYEQY	GCCAGCAGTCCACTGGCTACAGGGACCCTCTACGAGCAGTAC	TRBD1	97	105	0	202	3.69e-05	5972	1	1	1	NA	CAGAACCGGGAGACACGGCACTGTATCTCTGCGCCAGCAGTCCACTGGCTACAGGGACCCTCTACGAGCAGTACTTCGGGCCGGGCACCAGGCTCACGGTCACAG	CAGAACCGGGAGACACGGCACTGTATCTCTGCGCCAGCAGTC--------ACAGGG-----CTACGAGCAGTACTTCGGGCCGGGCACCAGGCTCACGGTCACAG	tumor	ChILI_8
38192	0	TRBV28	TRBJ2-1	ASFTAIGEQF	GCCAGTTTTACAGCCATTGGTGAGCAGTTC		96	106	0	202	3.69e-05	5972	1	NA	1	NA	CCGCCAGCACCAACCAGACATCTATGTACCTCTGTGCCAGTTTTACAGCCATTGGTGAGCAGTTCTTCGGGCCAGGGACACGGCTCACCGTGCTAG	CCGCCAGCACCAACCAGACATCTATGTACCTCTGTGCCAG---------------TGAGCAGTTCTTCGGGCCAGGGACACGGCTCACCGTGCTAG	tumor	ChILI_8
38193	0	TRBV7-9	TRBJ2-1	ASSPRGAGGPYYNEQF	GCCAGCAGCCCCCGGGGGGCGGGAGGTCCTTACTACAATGAGCAGTTC	TRBD2	31	171	0	202	3.69e-05	5972	1	2	1	NA	CCAGCGCACAGAGCAGGGGGACTCGGCCATGTATCTCTGTGCCAGCAGCCCCCGGGGGGCGGGAGGTCCTTACTACAATGAGCAGTTCTTCGGGCCAGGGACACGGCTCACCGTGCTAG	CCAGCGCACAGAGCAGGGGGACTCGGCCATGTATCTCTGTGCCAGCAGC---------GCGGGAGG------CTACAATGAGCAGTTCTTCGGGCCAGGGACACGGCTCACCGTGCTAG	tumor	ChILI_8
38194	0	TRBV3-1	TRBJ2-1	ASSQLGQDYEQF	GCCAGCAGCCAACTGGGACAGGACTATGAGCAGTTC	TRBD1	86	116	0	202	3.69e-05	5972	1	1	1	NA	GGAGCTTGGTGACTCTGCTGTGTATTTCTGTGCCAGCAGCCAACTGGGACAGGACTATGAGCAGTTCTTCGGGCCAGGGACACGGCTCACCGTGCTAG	GGAGCTTGGTGACTCTGCTGTGTATTTCTGTGCCAGCAGCCAA--GGGACAGG---ATGAGCAGTTCTTCGGGCCAGGGACACGGCTCACCGTGCTAG	tumor	ChILI_8
38195	0	TRBV5-1	TRBJ2-2	ASSLLGLNTGELF	GCCAGCAGCTTGTTGGGACTAAACACCGGGGAGCTGTTT	TRBD2	101	101	0.023	202	3.69e-05	5972	1	1	1	NA	GGAGCTGGGGGACTCGCCCCTTTATCTTTGCGCCAGCAGCTTGTTGGGACTAAACACCGGGGAGCTGTTTTTTGGAGAAGGCTCTAGGCTGACCGTACTGG	GGAGCTGGGGGACTCGGCCCTTTATCTTTGCGCCAGCAGCTTG--GGGACTAAACACCGGGGAGCTGTTTTTTGGAGAAGGCTCTAGGCTGACCGTACTGG	tumor	ChILI_8
38196	0	TRBV4-2	TRBJ2-2	ASSQGGSPGELF	GCCAGCAGCCAAGGCGGGAGCCCCGGGGAGCTGTTT	TRBD2	95	106	0	201	3.672e-05	5983	1	2	1	NA	GCAGCCAGAAGACTCGGCCCTGTATCTCTGTGCCAGCAGCCAAGGCGGGAGCCCCGGGGAGCTGTTTTTTGGAGAAGGCTCTAGGCTGACCGTACTGG	GCAGCCAGAAGACTCGGCCCTGTATCTCTGTGCCAGCAGCCAAGGCGGGAG--CCGGGGAGCTGTTTTTTGGAGAAGGCTCTAGGCTGACCGTACTGG	tumor	ChILI_8
38197	0	TRBV6-1	TRBJ2-7	ASKIPAGEVYEQY	GCCAGCAAGATACCGGCGGGAGAGGTCTACGAGCAGTAC	TRBD2	73	128	0	201	3.672e-05	5983	1	2	1	NA	GCTCCCTCCCAGACATCTGTGTACTTCTGTGCCAGCAAGATACCGGCGGGAGAGGTCTACGAGCAGTACTTCGGGCCGGGCACCAGGCTCACGGTCACAG	GCTCCCTCCCAGACATCTGTGTACTTCTGTGCCAGCA--------GCGGGAG----CTACGAGCAGTACTTCGGGCCGGGCACCAGGCTCACGGTCACAG	tumor	ChILI_8
38198	0	TRBV5-1	TRBJ1-2	ASSRLGGIGNGYT	GCCAGCAGCCGCCTTGGGGGCATTGGAAATGGCTACACC	TRBD1	135	66	0.025	201	3.672e-05	5983	1	1	1	NA	GGAGCTGGGGGACTCGGCCTTTTATCTTTGCGCCAGCAGCCGCCTTGGGGGCATTGGAAATGGCTACACCTTCGGTTCGGGGACCAGGTTAACCGTTGTAG	GGAGCTGGGGGACTCGGCCCTTTATCTTTGCGCCAGCAGC------GGGGGC-------ATGGCTACACCTTCGGTTCGGGGACCAGGTTAACCGTTGTAG	tumor	ChILI_8
38199	0	TRBV18	TRBJ2-7	ASSPTGNPYEQY	GCCAGCTCACCAACCGGGAACCCCTACGAGCAGTAC	TRBD2	105	96	0	201	3.672e-05	5983	1	2	1	NA	CCAGCAGGTAGTGCGAGGAGATTCGGCAGCTTATTTCTGTGCCAGCTCACCAACCGGGAACCCCTACGAGCAGTACTTCGGGCCGGGCACCAGGCTCACGGTCACAG	CCAGCAGGTAGTGCGAGGAGATTCGGCAGCTTATTTCTGTGCCAGCTCACCA--CGGGA---CCTACGAGCAGTACTTCGGGCCGGGCACCAGGCTCACGGTCACAG	tumor	ChILI_8
38200	0	TRBV30	TRBJ2-3	AWSSTSGRKY	GCCTGGAGTTCCACTAGCGGGAGAAAGTAT	TRBD2	93	108	0	201	3.672e-05	5983	1	2	1	NA	CCTTCTCAGTGACTCTGGCTTCTATCTCTGTGCCTGGAGTTCCACTAGCGGGAGAAAGTATTTTGGCCCAGGCACCCGGCTGACAGTGCTCG	CCTTCTCAGTGACTCTGGCTTCTATCTCTGTGCCTGGAGT---ACTAGCGGGAG--AGTATTTTGGCCCAGGCACCCGGCTGACAGTGCTCG	tumor	ChILI_8
38201	0	TRBV3-1	TRBJ2-5	ASSPQTQAETQY	GCCAGCAGCCCTCAGACCCAGGCGGAGACCCAGTAC	TRBD2	89	112	0	201	3.672e-05	5983	1	2	1	NA	GGAGCTTGGTGACTCTGCTGTGTATTTCTGTGCCAGCAGCCCTCAGACCCAGGCGGAGACCCAGTACTTCGGGCCAGGCACGCGGCTCCTGGTGCTCG	GGAGCTTGGTGACTCTGCTGTGTATTTCTGTGCCAGCAGCCCTC-----------GAGACCCAGTACTTCGGGCCAGGCACGCGGCTCCTGGTGCTCG	tumor	ChILI_8
38202	0	TRBV11-1	TRBJ2-7	ASSTRLYEQY	GCCAGCAGCACTCGGCTCTACGAGCAGTAC		102	99	0	201	3.672e-05	5983	1	NA	1	NA	GCAGAGCTTGGGGACTCGGCCATGTATCTCTGTGCCAGCAGCACTCGGCTCTACGAGCAGTACTTCGGGCCGGGCACCAGGCTCACGGTCACAG	GCAGAGCTTGGGGACTCGGCCATGTATCTCTGTGCCAGCAGC--------CTACGAGCAGTACTTCGGGCCGGGCACCAGGCTCACGGTCACAG	tumor	ChILI_8
38203	0	TRBV28	TRBJ2-1	ASSFSPDGLSYNEQF	GCCAGCAGTTTTAGTCCGGACGGTCTCTCCTACAATGAGCAGTTC		56	145	0	201	3.672e-05	5983	1	NA	1	NA	CCGCCAGCACCAACCAGACATCTATGTACCTCTGTGCCAGCAGTTTTAGTCCGGACGGTCTCTCCTACAATGAGCAGTTCTTCGGGCCAGGGACACGGCTCACCGTGCTAG	CCGCCAGCACCAACCAGACATCTATGTACCTCTGTGCCAGCAGTTT---------------CTCCTACAATGAGCAGTTCTTCGGGCCAGGGACACGGCTCACCGTGCTAG	tumor	ChILI_8
38204	0	TRBV28	TRBJ2-5	ASRTKRGAQETQY	GCCAGCAGAACAAAGCGGGGGGCCCAAGAGACCCAGTAC	TRBD2	87	114	0	201	3.672e-05	5983	1	1	1	NA	CCGCCAGCACCAACCAGACATCTATGTACCTCTGTGCCAGCAGAACAAAGCGGGGGGCCCAAGAGACCCAGTACTTCGGGCCAGGCACGCGGCTCCTGGTGCTCG	CCGCCAGCACCAACCAGACATCTATGTACCTCTGTGCCAGCAG-----AGCGGGGGG-CCAAGAGACCCAGTACTTCGGGCCAGGCACGCGGCTCCTGGTGCTCG	tumor	ChILI_8
38205	0	TRBV28	TRBJ2-7	ASSRDYEQY	GCCAGCAGTCGAGACTACGAGCAGTAC		111	90	0	201	3.672e-05	5983	1	NA	1	NA	CCGCCAGCACCAACCAGACATCTATGTACCTCTGTGCCAGCAGTCGAGACTACGAGCAGTACTTCGGGCCGGGCACCAGGCTCACGGTCACAG	CCGCCAGCACCAACCAGACATCTATGTACCTCTGTGCCAGCAGT-----CTACGAGCAGTACTTCGGGCCGGGCACCAGGCTCACGGTCACAG	tumor	ChILI_8
38206	0	TRBV25-1	TRBJ2-7	ASSELGSGRTYEQY	GCCAGCAGTGAATTAGGTTCTGGCAGGACCTACGAGCAGTAC		78	123	0	201	3.672e-05	5983	1	NA	1	NA	GCCAGGCCCTCACATACCTCTCAGTACCTCTGTGCCAGCAGTGAATTAGGTTCTGGCAGGACCTACGAGCAGTACTTCGGGCCGGGCACCAGGCTCACGGTCACAG	GCCAGGCCCTCACATACCTCTCAGTACCTCTGTGCCAGCAGTGAAT---------------CCTACGAGCAGTACTTCGGGCCGGGCACCAGGCTCACGGTCACAG	tumor	ChILI_8
38207	0	TRBV9	TRBJ2-3	ASSVGSGGAGADTQY	GCCAGCAGCGTAGGGAGCGGGGGGGCCGGAGCAGATACGCAGTAT	TRBD2	142	59	0	201	3.672e-05	5983	1	1	1	NA	CTCTGGAGCTGGGGGACTCAGCTTTGTATTTCTGTGCCAGCAGCGTAGGGAGCGGGGGGGCCGGAGCAGATACGCAGTATTTTGGCCCAGGCACCCGGCTGACAGTGCTCG	CTCTGGAGCTGGGGGACTCAGCTTTGTATTTCTGTGCCAGCAGCGTAG--AGCGGGGGGG------CAGATACGCAGTATTTTGGCCCAGGCACCCGGCTGACAGTGCTCG	tumor	ChILI_8
38208	0	TRBV9	TRBJ2-7	ASSVEGGGGGTSYEQY	GCCAGCAGCGTAGAAGGGGGAGGCGGGGGGACCTCCTACGAGCAGTAC	TRBD2	138	63	0	201	3.672e-05	5983	1	1	1	NA	CTCTGGAGCTGGGGGACTCAGCTTTGTATTTCTGTGCCAGCAGCGTAGAAGGGGGAGGCGGGGGGACCTCCTACGAGCAGTACTTCGGGCCGGGCACCAGGCTCACGGTCACAG	CTCTGGAGCTGGGGGACTCAGCTTTGTATTTCTGTGCCAGCAGCGTAG---------GCGGGGGG--CTCCTACGAGCAGTACTTCGGGCCGGGCACCAGGCTCACGGTCACAG	tumor	ChILI_8
38209	0	TRBV4-1	TRBJ1-1	ASSQSRGGRDTEAF	GCCAGCAGCCAATCGAGGGGGGGGCGGGACACTGAAGCTTTC	TRBD2	120	80	0	200	3.654e-05	5996	1	1	1	NA	GCAGCCAGAAGACTCAGCCCTGTATCTCTGCGCCAGCAGCCAATCGAGGGGGGGGCGGGACACTGAAGCTTTCTTTGGACAAGGCACCAGACTCACAGTTGTAG	GCAGCCAGAAGACTCAGCCCTGTATCTCTGCGCCAGCAGCCAA-----GGGGGGG----ACACTGAAGCTTTCTTTGGACAAGGCACCAGACTCACAGTTGTAG	tumor	ChILI_8
38210	0	TRBV7-2	TRBJ2-7	ASSLNSHEQY	GCCAGCAGCTTAAATTCCCACGAGCAGTAC		130	70	0	200	3.654e-05	5996	1	NA	1	NA	CCAGCGCACACAGCAGGAGGACTCGGCCGTGTATCTCTGTGCCAGCAGCTTAAATTCCCACGAGCAGTACTTCGGGCCGGGCACCAGGCTCACGGTCACAG	CCAGCGCACACAGCAGGAGGACTCGGCCGTGTATCTCTGTGCCAGCAGCTTA-------ACGAGCAGTACTTCGGGCCGGGCACCAGGCTCACGGTCACAG	tumor	ChILI_8
38211	0	TRBV6-1	TRBJ2-7	ASSPWDRGHNEQY	GCCAGCAGTCCTTGGGACAGGGGGCACAACGAGCAGTAC	TRBD1	127	73	0	200	3.654e-05	5996	1	1	1	NA	CGGCTGCTCCCTCCCAGACATCTGTGTACTTCTGTGCCAGCAGTCCTTGGGACAGGGGGCACAACGAGCAGTACTTCGGGCCGGGCACCAGGCTCACGGTCACAG	CGGCTGCTCCCTCCCAGACATCTGTGTACTTCTGTGCCAGCAGT----GGGACAGGGGGC---ACGAGCAGTACTTCGGGCCGGGCACCAGGCTCACGGTCACAG	tumor	ChILI_8
38212	0	TRBV7-6	TRBJ2-3	ASSRGGTNTQY	GCCAGCAGCCGGGGGGGAACGAATACGCAGTAT	TRBD2	135	65	0	200	3.654e-05	5996	1	1	1	NA	CCAGCGCACAGAGCAGCGGGACTCGGCCATGTATCGCTGTGCCAGCAGCCGGGGGGGAACGAATACGCAGTATTTTGGCCCAGGCACCCGGCTGACAGTGCTCG	CCAGCGCACAGAGCAGCGGGACTCGGCCATGTATCGCTGTGCCAGCAGCCGGGGGGG-----ATACGCAGTATTTTGGCCCAGGCACCCGGCTGACAGTGCTCG	tumor	ChILI_8
38213	0	TRBV5-8	TRBJ2-5	ASSWTGGSIQETQY	GCCAGCAGCTGGACAGGGGGATCGATCCAAGAGACCCAGTAC	TRBD1	60	140	0	200	3.654e-05	5996	1	1	1	NA	GGAGCTGGAGGACTCGGCCCTGTATCTCTGTGCCAGCAGCTGGACAGGGGGATCGATCCAAGAGACCCAGTACTTCGGGCCAGGCACGCGGCTCCTGGTGCTCG	GGAGCTGGAGGACTCGGCCCTGTATCTCTGTGCCAGCAGCTGGACAGGGGG------CCAAGAGACCCAGTACTTCGGGCCAGGCACGCGGCTCCTGGTGCTCG	tumor	ChILI_8
38214	0	TRBV20-1	TRBJ2-1	SAGRSSYNEQF	AGTGCTGGGAGATCTTCGTACAATGAGCAGTTC	TRBD2	98	102	0	200	3.654e-05	5996	1	2	1	NA	GCCCATCCTGAAGACAGCAGCTTCTACATCTGCAGTGCTGGGAGATCTTCGTACAATGAGCAGTTCTTCGGGCCAGGGACACGGCTCACCGTGCTAG	GCCCATCCTGAAGACAGCAGCTTCTACATCTGCAGTGCTGGGAG-------TACAATGAGCAGTTCTTCGGGCCAGGGACACGGCTCACCGTGCTAG	tumor	ChILI_8
38215	0	TRBV12-3	TRBJ2-4	ASSSRLNIQY	GCCAGCAGCTCCAGGCTAAACATTCAGTAC		103	97	0	200	3.654e-05	5996	1	NA	1	NA	CAGAACCCAGGGACTCAGCTGTGTACTTCTGTGCCAGCAGCTCCAGGCTAAACATTCAGTACTTCGGCGCCGGGACCCGGCTCTCAGTGCTGG	CAGAACCCAGGGACTCAGCTGTGTACTTCTGTGCCAGCAG---------AAACATTCAGTACTTCGGCGCCGGGACCCGGCTCTCAGTGCTGG	tumor	ChILI_8
38216	0	TRBV12-3	TRBJ2-7	ASSWLYEQY	GCCAGCAGTTGGCTCTACGAGCAGTAC		69	131	0	200	3.654e-05	5996	1	NA	1	NA	CAGAACCCAGGGACTCAGCTGTGTACTTCTGTGCCAGCAGTTGGCTCTACGAGCAGTACTTCGGGTCGGGCACCAGGCTCACGGTCACAG	CAGAACCCAGGGACTCAGCTGTGTACTTCTGTGCCAGCAGTT----CTACGAGCAGTACTTCGGGCCGGGCACCAGGCTCACGGTCACAG	tumor	ChILI_8
38217	0	TRBV27	TRBJ2-7	ASSLSSQGGAGEQY	GCCAGCAGTTTATCGAGTCAGGGAGGGGCAGGCGAGCAGTAC	TRBD2	108	92	0	200	3.654e-05	5996	1	2	1	NA	CGCCCAGCCCCAACCAGACCTCTCTGTACTTCTGTGCCAGCAGTTTATCGAGTCAGGGAGGGGCAGGCGAGCAGTACTTCGGGCCGGGCACCAGGCTCACGGTCACAG	CGCCCAGCCCCAACCAGACCTCTCTGTACTTCTGTGCCAGCAGTTTATC------GGGAGGG-----CGAGCAGTACTTCGGGCCGGGCACCAGGCTCACGGTCACAG	tumor	ChILI_8
38218	0	TRBV2	TRBJ2-1	ASSEESGGAGQF	GCCAGCAGTGAGGAGAGCGGGGGGGCCGGGCAGTTC	TRBD2	83	117	0	200	3.654e-05	5996	1	1	1	NA	CCACAAAGCTGGAGGACTCAGCCATGTACTTCTGTGCCAGCAGTGAGGAGAGCGGGGGGGCCGGGCAGTTCTTCGGGCCAGGGACACGGCTCACCGTGCTAG	CCACAAAGCTGGAGGACTCAGCCATGTACTTCTGTGCCAGCAGTGA----AGCGGGGGGG----GCAGTTCTTCGGGCCAGGGACACGGCTCACCGTGCTAG	tumor	ChILI_8
38219	0	TRBV29-1	TRBJ2-1	SVATPISSYNEQF	AGCGTTGCTACCCCCATTTCCTCCTACAATGAGCAGTTC		84	115	0	199	3.636e-05	6006	1	NA	1	NA	GAGCCCTGAAGACAGCAGCATATATCTCTGCAGCGTTGCTACCCCCATTTCCTCCTACAATGAGCAGTTCTTCGGGCCAGGGACACGGCTCACCGTGCTAG	GAGCCCTGAAGACAGCAGCATATATCTCTGCAGCGTTG-------------CTCCTACAATGAGCAGTTCTTCGGGCCAGGGACACGGCTCACCGTGCTAG	tumor	ChILI_8
38220	0	TRBV10-3	TRBJ2-1	AISDGIGTSNEQF	GCCATCAGTGACGGGATTGGGACTAGCAATGAGCAGTTC	TRBD2	94	105	0	199	3.636e-05	6006	1	1	1	NA	ACCAGCTCCCAGACATCTGTGTACTTCTGTGCCATCAGTGACGGGATTGGGACTAGCAATGAGCAGTTCTTCGGGCCAGGGACACGGCTCACCGTGCTAG	ACCAGCTCCCAGACATCTGTGTACTTCTGTGCCATCAGTGA-------GGGACTAGCAATGAGCAGTTCTTCGGGCCAGGGACACGGCTCACCGTGCTAG	tumor	ChILI_8
38221	0	TRBV7-2	TRBJ2-7	ASSFAGSYEQY	GCCAGCAGCTTTGCGGGCTCCTACGAGCAGTAC	TRBD2	118	81	0	199	3.636e-05	6006	1	1	1	NA	CCAGCGCACACAGCAGGAGGACTCGGCCGTGTATCTCTGTGCCAGCAGCTTTGCGGGCTCCTACGAGCAGTACTTCGGGCCGGGCACCAGGCTCACGGTCACAG	CCAGCGCACACAGCAGGAGGACTCGGCCGTGTATCTCTGTGCCAGCAGCTT-GCGGGCTCCTACGAGCAGTACTTCGGGCCGGGCACCAGGCTCACGGTCACAG	tumor	ChILI_8
38222	0	TRBV7-6	TRBJ2-5	ASSHRLAGMETQY	GCCAGCAGCCACCGACTAGCGGGGATGGAGACCCAGTAC	TRBD2	109	90	0	199	3.636e-05	6006	1	1	1	NA	CCAGCGCACAGAGCAGCGGGACTCGGCCATGTATCGCTGTGCCAGCAGCCACCGACTAGCGGGGATGGAGACCCAGTACTTCGGGCCAGGCACGCGGCTCCTGGTGCTCG	CCAGCGCACAGAGCAGCGGGACTCGGCCATGTATCGCTGTGCCAGCAGC----GACTAGCGGGG---GAGACCCAGTACTTCGGGCCAGGCACGCGGCTCCTGGTGCTCG	tumor	ChILI_8
38223	0	TRBV5-1	TRBJ2-1	ASSDFWAPNEQF	GCCAGCTCGGACTTCTGGGCCCCCAATGAGCAGTTC	TRBD2	93	106	0.027	199	3.636e-05	6006	1	1	1	NA	GGAGCTGGGGGCCTCGGCCCTTTATCTTTGCGCCAGCTCGGACTTCTGGGCCCCCAATGAGCAGTTCTTCGGCCCAGGGACACGGCTCACCGTGCTA	GGAGCTGGGGGACTCGGCCCTTTATCTTTGCGCCAGC--GGACT----------CAATGAGCAGTTCTTCGGGCCAGGGACACGGCTCACCGTGCTA	tumor	ChILI_8
38224	0	TRBV12-3	TRBJ2-1	ASSFYGLNNEQF	GCCAGCAGTTTTTACGGACTTAACAATGAGCAGTTC	TRBD2	71	128	0	199	3.636e-05	6006	1	1	1	NA	CAGAACCCAGGGACTCAGCTGTGTACTTCTGTGCCAGCAGTTTTTACGGACTTAACAATGAGCAGTTCTTCGGGCCAGGGACACGGCTCACCGTGCTAG	CAGAACCCAGGGACTCAGCTGTGTACTTCTGTGCCAGCAGTTT----GGACT--ACAATGAGCAGTTCTTCGGGCCAGGGACACGGCTCACCGTGCTAG	tumor	ChILI_8
38225	0	TRBV2	TRBJ2-7	ASSVGENIYEQY	GCCAGCAGTGTGGGGGAAAACATCTACGAGCAGTAC	TRBD1	80	119	0.022	199	3.636e-05	6006	1	1	1	NA	CCACAAAGCTGGAGGTCTCAGCCATGTACTTCTGTGCCAGCAGTGTGGGGGAAAACATCTACGAGCAGTACTTCGGGCCGGGCACCAGGCTCACGGTCACAG	CCACAAAGCTGGAGGACTCAGCCATGTACTTCTGTGCCAGCAGTG-GGGGG-------CTACGAGCAGTACTTCGGGCCGGGCACCAGGCTCACGGTCACAG	tumor	ChILI_8
38226	0	TRBV3-1	TRBJ1-6	ASSQGTGGGSPLH	GCCAGCAGCCAAGGGACAGGGGGGGGTTCACCCCTCCAC	TRBD1	149	50	0	199	3.636e-05	6006	1	1	2	NA	GGAGCTTGGTGACTCTGCTGTGTATTTCTGTGCCAGCAGCCAAGGGACAGGGGGGGGTTCACCCCTCCACTTTGGGAACGGGACCAGGCTCACTGTGACAG	GGAGCTTGGTGACTCTGCTGTGTATTTCTGTGCCAGCAGCCAAGGGACAGGGGG---TTCACCCCTCCACTTTGGGAACGGGACCAGGCTCACTGTGACAG	tumor	ChILI_8
38227	0	TRBV14	TRBJ1-6	ASRAGVSSPLH	GCCAGCAGGGCAGGCGTTTCTTCACCCCTCCAC		114	85	0	199	3.636e-05	6006	1	NA	1	NA	GCAGAACTGGAGGATTCTGGAGTTTATTTCTGTGCCAGCAGGGCAGGCGTTTCTTCACCCCTCCACTTTGGGAATGGGACCAGGCTCACTGTGACAG	GCAGAACTGGAGGATTCTGGAGTTTATTTCTGTGCCAGCAG------------TTCACCCCTCCACTTTGGGAATGGGACCAGGCTCACTGTGACAG	tumor	ChILI_8
38228	0	TRBV10-1	TRBJ2-7	ASSGYRRTGGYEQY	GCCAGCAGTGGGTACCGGAGGACAGGGGGCTACGAGCAGTAC	TRBD1	95	104	0	199	3.636e-05	6006	1	1	1	NA	GCCTCCTCCCAGACATCTGTATATTTCTGCGCCAGCAGTGGGTACCGGAGGACAGGGGGCTACGAGCAGTACTTCGGGCCGGGCACCAGGCTCACGGTCACAG	GCCTCCTCCCAGACATCTGTATATTTCTGCGCCAGCAGTG---------GGACAGGGGGCTACGAGCAGTACTTCGGGCCGGGCACCAGGCTCACGGTCACAG	tumor	ChILI_8
38229	0	TRBV28	TRBJ2-1	ASRTPPAREQF	GCCAGCAGGACACCCCCGGCGCGTGAGCAGTTC	TRBD1	101	98	0	199	3.636e-05	6006	1	1	1	NA	CCGCCAGCACCAACCAGACATCTATGTACCTCTGTGCCAGCAGGACACCCCCGGCGCGTGAGCAGTTCTTCGGGCCAGGGACACGGCTCACCGTGCTAG	CCGCCAGCACCAACCAGACATCTATGTACCTCTGTGCCAGCAGGACA-----------TGAGCAGTTCTTCGGGCCAGGGACACGGCTCACCGTGCTAG	tumor	ChILI_8
38230	0	TRBV28	TRBJ2-7	ASSLPSYEQY	GCCAGCAGTTTACCGTCCTACGAGCAGTAC		92	107	0	199	3.636e-05	6006	1	NA	1	NA	CCGCCAGCACCAACCAGACATCTATGTACCTCTGTGCCAGCAGTTTACCGTCCTACGAGCAGTACTTCGGGCCGGGCACCAGGCTCACGGTCACAG	CCGCCAGCACCAACCAGACATCTATGTACCTCTGTGCCAGCAGTTTA---TCCTACGAGCAGTACTTCGGGCCGGGCACCAGGCTCACGGTCACAG	tumor	ChILI_8
38231	0	TRBV27	TRBJ2-7	ASSLRTGRYYEQY	GCCAGCAGTTTACGGACAGGCCGATACTACGAGCAGTAC	TRBD1	116	83	0	199	3.636e-05	6006	1	1	1	NA	CGCCCAGCCCCAACCAGACCTCTCTGTACTTCTGTGCCAGCAGTTTACGGACAGGCCGATACTACGAGCAGTACTTCGGGCCGGGCACCAGGCTCACGGTCACAG	CGCCCAGCCCCAACCAGACCTCTCTGTACTTCTGTGCCAGCAGTTTA-GGACAGG------CTACGAGCAGTACTTCGGGCCGGGCACCAGGCTCACGGTCACAG	tumor	ChILI_8
38232	0	TRBV28	TRBJ1-5	ASSPGWNQPQH	GCCAGCAGTCCCGGGTGGAATCAGCCCCAGCAT		18	181	0	199	3.636e-05	6006	1	NA	1	NA	CCGCCAGCACCAACCAGACATCTATGTACCTCTGTGCCAGCAGTCCCGGGTGGAATCAGCCCCAGCATTTTGGTGATGGGACTCGACTCTCCATCCTAG	CCGCCAGCACCAACCAGACATCTATGTACCTCTGTGCCAGCAGT---------AATCAGCCCCAGCATTTTGGTGATGGGACTCGACTCTCCATCCTAG	tumor	ChILI_8
38233	0	TRBV29-1	TRBJ1-1	GGEWGYTEAF	GGGGGGGAGTGGGGTTACACTGAAGCTTTC	TRBD2	76	122	0	198	3.617e-05	6020	1	1	1	NA	GAGCCCTGAAGACAGCAGCATATATCTCTGCGGGGGGGAGTGGGGTTACACTGAAGCTTTCTTTGGACAAGGCACCAGACTCACAGTTGTAG	GAGCCCTGAAGACAGCAGCATATATCTCTGCGGGGGGG---------ACACTGAAGCTTTCTTTGGACAAGGCACCAGACTCACAGTTGTAG	tumor	ChILI_8
38234	0	TRBV4-2	TRBJ2-1	ASSQDRGSSHNEQF	GCCAGCAGCCAAGATAGAGGCAGCTCCCACAATGAGCAGTTC		111	87	0	198	3.617e-05	6020	1	NA	1	NA	GCAGCCAGAAGACTCGGCCCTGTATCTCTGTGCCAGCAGCCAAGATAGAGGCAGCTCCCACAATGAGCAGTTCTTCGGGCCAGGGACACGGCTCACCGTGCTAG	GCAGCCAGAAGACTCGGCCCTGTATCTCTGTGCCAGCAGCCAAGA---------CTCCTACAATGAGCAGTTCTTCGGGCCAGGGACACGGCTCACCGTGCTAG	tumor	ChILI_8
38235	0	TRBV10-3	TRBJ2-7	AISDGLAGVIYEQY	GCCATCAGTGATGGCCTAGCGGGAGTCATCTACGAGCAGTAC	TRBD2	93	105	0	198	3.617e-05	6020	1	2	1	NA	ACCAGCTCCCAGACATCTGTGTACTTCTGTGCCATCAGTGATGGCCTAGCGGGAGTCATCTACGAGCAGTACTTCGGGCCGGGCACCAGGCTCACGGTCACAG	ACCAGCTCCCAGACATCTGTGTACTTCTGTGCCATCAGTGA----CTAGCGGGAG----CTACGAGCAGTACTTCGGGCCGGGCACCAGGCTCACGGTCACAG	tumor	ChILI_8
38236	0	TRBV4-1	TRBJ2-1	ASSLLSGTSGGAGLNEQF	GCCAGCAGCCTCCTCTCGGGGACTAGCGGGGGGGCAGGGCTCAATGAGCAGTTC	TRBD2	84	114	0	198	3.617e-05	6020	1	1	1	NA	GCAGCCAGAAGACTCAGCCCTGTATCTCTGCGCCAGCAGCCTCCTCTCGGGGACTAGCGGGGGGGCAGGGCTCAATGAGCAGTTCTTCGGGCCAGGGACACGGCTCACCGTGCTAG	GCAGCCAGAAGACTCAGCCCTGTATCTCTGCGCCAGCAGCC--------GGGACTAGCGGGGGGG-------CAATGAGCAGTTCTTCGGGCCAGGGACACGGCTCACCGTGCTAG	tumor	ChILI_8
38237	0	TRBV9	TRBJ2-3	ASSVASSLLTDTQY	GCCAGCAGCGTAGCCAGTTCTCTCCTCACAGATACGCAGTAT		132	66	0	198	3.617e-05	6020	1	NA	1	NA	CTCTGGAGCTGGGGGACTCAGCTTTGTATTTCTGTGCCAGCAGCGTAGCCAGTTCTCTCCTCACAGATACGCAGTATTTTGGCCCAGGCACCCGGCTGACAGTGCTCG	CTCTGGAGCTGGGGGACTCAGCTTTGTATTTCTGTGCCAGCAGCGTAG-------------CACAGATACGCAGTATTTTGGCCCAGGCACCCGGCTGACAGTGCTCG	tumor	ChILI_8
38238	0	TRBV9	TRBJ2-5	ASVASGGGRETQY	GCCAGCGTAGCCTCGGGAGGGGGGAGGGAGACCCAGTAC	TRBD2	93	105	0	198	3.617e-05	6020	1	2	1	NA	CTCTGGAGCTGGGGGACTCAGCTTTGTATTTCTGTGCCAGCGTAGCCTCGGGAGGGGGGAGGGAGACCCAGTACTTCGGGCCAGGCACGCGGCTCCTGGTGCTCG	CTCTGGAGCTGGGGGACTCAGCTTTGTATTTCTGTGCCAGC-------CGGGAGGG------GAGACCCAGTACTTCGGGCCAGGCACGCGGCTCCTGGTGCTCG	tumor	ChILI_8
38239	19	TRBV9	TRBJ2-1	ASSVSGGNEQF	GCCAGCAGCGTTTCGGGTGGGAATGAGCAGTTC		100	98	0	198	3.617e-05	6020	1	NA	1	NA	CTCTGGAGCTGGGGGACTCAGCTTTGTATTTCTGTGCCAGCAGCGTTTCGGGTGGGAATGAGCAGTTCTTCGGGCCAGGGACACGGCTCACCGTGCTAG	CTCTGGAGCTGGGGGACTCAGCTTTGTATTTCTGTGCCAGCAGCGT----------AATGAGCAGTTCTTCGGGCCAGGGACACGGCTCACCGTGCTAG	tumor	ChILI_8
38240	0	TRBV6-5	TRBJ2-7	ASSYIGRYEQY	GCCAGCAGTTATATAGGGAGGTACGAGCAGTAC	TRBD2	120	78	0	198	3.617e-05	6020	1	2	1	NA	CGGCTGCTCCCTCCCAGACATCTGTGTACTTCTGTGCCAGCAGTTATATAGGGAGGTACGAGCAGTACTTCGGGCCGGGCACCAGGCTCACGGTCACAG	CGGCTGCTCCCTCCCAGACATCTGTGTACTTCTGTGCCAGCAGTTA----GGGAGGTACGAGCAGTACTTCGGGCCGGGCACCAGGCTCACGGTCACAG	tumor	ChILI_8
38241	0	TRBV5-1	TRBJ2-7	ASSLAGSYSYEQY	GCCAGCAGCTTGGCCGGCAGTTACTCCTACGAGCAGTAC		106	92	0	198	3.617e-05	6020	1	NA	1	NA	GGAGCTGGGGGACTCGGCCCTTTATCTTTGCGCCAGCAGCTTGGCCGGCAGTTACTCCTACGAGCAGTACTTCGGGTCGGGCACCAGGCTCACGGTCACAG	GGAGCTGGGGGACTCGGCCCTTTATCTTTGCGCCAGCAGCTTGG----------CTCCTACGAGCAGTACTTCGGGCCGGGCACCAGGCTCACGGTCACAG	tumor	ChILI_8
38242	0	TRBV5-1	TRBJ2-1	ASLADNEQF	GCCAGCTTGGCGGACAATGAGCAGTTC		115	83	0	198	3.617e-05	6020	1	NA	1	NA	GGAGCTGGGGGACTCGGCCCTTTATCTTTGCGCCAGCTTGGCGGACAATGAGCAGTTCTTCGGGCCAGGGACACGGCTCACCGTGCTAG	GGAGCTGGGGGACTCGGCCCTTTATCTTTGCGCCAGC-------ACAATGAGCAGTTCTTCGGGCCAGGGACACGGCTCACCGTGCTAG	tumor	ChILI_8
38243	0	TRBV19	TRBJ2-7	ASSPRQGASDEQY	GCCAGTAGTCCCAGACAGGGGGCGAGCGACGAGCAGTAC	TRBD1	130	68	0	198	3.617e-05	6020	1	1	1	NA	CGGCCCAAAAGAACCCGACAGCTTTCTATCTCTGTGCCAGTAGTCCCAGACAGGGGGCGAGCGACGAGCAGTACTTCGGGCCGGGCACCAGGCTCACGGTCACAG	CGGCCCAAAAGAACCCGACAGCTTTCTATCTCTGTGCCAGTAGT----GACAGGGGGC-----ACGAGCAGTACTTCGGGCCGGGCACCAGGCTCACGGTCACAG	tumor	ChILI_8
38244	0	TRBV19	TRBJ2-7	ASTGLYEQY	GCCAGTACGGGATTGTACGAGCAGTAC	TRBD2	118	80	0	198	3.617e-05	6020	1	2	1	NA	CGGCCCAAAAGAACCCGACAGCTTTCTATCTCTGTGCCAGTACGGGATTGTACGAGCAGTACTTCGGGCCGGGCACCAGGCTCACGGTCACAG	CGGCCCAAAAGAACCCGACAGCTTTCTATCTCTGTGCCAGTACGGGA---TACGAGCAGTACTTCGGGCCGGGCACCAGGCTCACGGTCACAG	tumor	ChILI_8
38245	0	TRBV18	TRBJ2-7	ASSLSGTSGSYEQY	GCCAGCTCACTTTCCGGGACTAGCGGATCCTACGAGCAGTAC	TRBD2	115	83	0	198	3.617e-05	6020	1	1	1	NA	CCAGCAGGTAGTGCGAGGAGATTCGGCAGCTTATTTCTGTGCCAGCTCACTTTCCGGGACTAGCGGATCCTACGAGCAGTACTTCGGGCCGGGCACCAGGCTCACGGTCACAG	CCAGCAGGTAGTGCGAGGAGATTCGGCAGCTTATTTCTGTGCCAGCTCAC-----GGGACTAGCGG-TCCTACGAGCAGTACTTCGGGCCGGGCACCAGGCTCACGGTCACAG	tumor	ChILI_8
38246	0	TRBV20-1	TRBJ2-7	SARDPLAGSYEQY	AGTGCTAGAGATCCGTTAGCAGGCTCCTACGAGCAGTAC		82	116	0	198	3.617e-05	6020	1	NA	1	NA	GCCCATCCTGAAGACAGCAGCTTCTACATCTGCAGTGCTAGAGATCCGTTAGCAGGCTCCTACGAGCAGTACTTCGGGCCGGGCACCAGGCTCACGGTCACAG	GCCCATCCTGAAGACAGCAGCTTCTACATCTGCAGTGCTAGAGA------------CTCCTACGAGCAGTACTTCGGGCCGGGCACCAGGCTCACGGTCACAG	tumor	ChILI_8
38247	0	TRBV2	TRBJ2-1	ASNGGTSGYNEQF	GCCAGCAACGGGGGGACTAGCGGCTACAATGAGCAGTTC	TRBD2	95	103	0	198	3.617e-05	6020	1	1	1	NA	CCACAAAGCTGGAGGACTCAGCCATGTACTTCTGTGCCAGCAACGGGGGGACTAGCGGCTACAATGAGCAGTTCTTCGGGCCAGGGACACGGCTCACCGTGCTAG	CCACAAAGCTGGAGGACTCAGCCATGTACTTCTGTGCCAGCA-----GGGACTAGCGGCTACAATGAGCAGTTCTTCGGGCCAGGGACACGGCTCACCGTGCTAG	tumor	ChILI_8
38248	0	TRBV3-1	TRBJ2-4	ASSQARGNIQY	GCCAGCAGCCAAGCCCGGGGAAACATTCAGTAC	TRBD2	95	103	0	198	3.617e-05	6020	1	1	1	NA	GGAGCTTGGTGACTCTGCTGTGTATTTCTGTGCCAGCAGCCAAGCCCGGGGAAACATTCAGTACTTCGGCGCCGGGACCCGGCTCTCAGTGCTGG	GGAGCTTGGTGACTCTGCTGTGTATTTCTGTGCCAGCAGCCAAG--CGGGGAAACATTCAGTACTTCGGCGCCGGGACCCGGCTCTCAGTGCTGG	tumor	ChILI_8
38249	0	TRBV28	TRBJ1-5	ASSFEGINQPQH	GCCAGCAGTTTTGAGGGGATCAATCAGCCCCAGCAT	TRBD1	89	109	0.022	198	3.617e-05	6020	1	1	1	NA	CCGCCAGCACCAACCAGACATCTATGTACTTCTGTGCCAGCAGTTTTGAGGGGATCAATCAGCCCCAGCATTTTGGTGATGGGACTCGACTCTCCATCCTAG	CCGCCAGCACCAACCAGACATCTATGTACCTCTGTGCCAGCAGTTT--AGGGG--CAATCAGCCCCAGCATTTTGGTGATGGGACTCGACTCTCCATCCTAG	tumor	ChILI_8
38250	0	TRBV4-2	TRBJ2-5	ASSLGEETQY	GCCAGCAGCCTGGGGGAAGAGACCCAGTAC	TRBD1	117	80	0	197	3.599e-05	6037	1	1	1	NA	GACTCGGCCCTGTATCTCTGTGCCAGCAGCCTGGGGGAAGAGACCCAGTACTTCGGGCCAGGCACGCGGCTCCTGGTGCTCG	GACTCGGCCCTGTATCTCTGTGCCAGCAGCC-GGGGGAAGAGACCCAGTACTTCGGGCCAGGCACGCGGCTCCTGGTGCTCG	tumor	ChILI_8
38251	0	TRBV19	TRBJ2-7	ASRDRYEQY	GCCAGTAGGGATAGGTACGAGCAGTAC		136	61	0	197	3.599e-05	6037	1	NA	1	NA	CGGCCCAAAAGAACCCGACAGCTTTCTATCTCTGTGCCAGTAGGGATAGGTACGAGCAGTACTTCGGGCCGGGCACCAGGCTCACGGTCACAG	CGGCCCAAAAGAACCCGACAGCTTTCTATCTCTGTGCCAGTAG-------TACGAGCAGTACTTCGGGCCGGGCACCAGGCTCACGGTCACAG	tumor	ChILI_8
38252	0	TRBV20-1	TRBJ2-7	SARRTSGDLDSYEQY	AGTGCTAGAAGGACTAGCGGGGACCTAGACTCCTACGAGCAGTAC	TRBD2	86	111	0	197	3.599e-05	6037	1	1	1	NA	GCCCATCCTGAAGACAGCAGCTTCTACATCTGCAGTGCTAGAAGGACTAGCGGGGACCTAGACTCCTACGAGCAGTACTTCGGGCCGGGCACCAGGCTCACGGTCACAG	GCCCATCCTGAAGACAGCAGCTTCTACATCTGCAGTGCTAGA-GGACTAGCGGGG-------CTCCTACGAGCAGTACTTCGGGCCGGGCACCAGGCTCACGGTCACAG	tumor	ChILI_8
38253	0	TRBV2	TRBJ2-7	ASRRDRGYEQY	GCCAGCAGGAGGGACAGGGGCTACGAGCAGTAC	TRBD1	98	99	0	197	3.599e-05	6037	1	1	1	NA	CCACAAAGCTGGAGGACTCAGCCATGTACTTCTGTGCCAGCAGGAGGGACAGGGGCTACGAGCAGTACTTCGGGCCGGGCACCAGGCTCACGGTCACAG	CCACAAAGCTGGAGGACTCAGCCATGTACTTCTGTGCCAGCAG--GGGACAGGGGCTACGAGCAGTACTTCGGGCCGGGCACCAGGCTCACGGTCACAG	tumor	ChILI_8
38254	0	TRBV2	TRBJ2-7	ARVEYEQY	GCCAGAGTGGAGTACGAGCAGTAC		86	111	0	197	3.599e-05	6037	1	NA	1	NA	CCACAAAGCTGGAGGACTCAGCCATGTACTTCTGTGCCAGAGTGGAGTACGAGCAGTACTTCGGGCCGGGCACCAGGCTCACGGTCACAG	CCACAAAGCTGGAGGACTCAGCCATGTACTTCTGTGCCAG-------TACGAGCAGTACTTCGGGCCGGGCACCAGGCTCACGGTCACAG	tumor	ChILI_8
38255	0	TRBV7-8	TRBJ2-7	ASSYDRIYEQY	GCCAGCAGCTACGACAGGATCTACGAGCAGTAC	TRBD1	134	63	0	197	3.599e-05	6037	1	1	1	NA	CCAGCGCACACAGCAGGAGGACTCCGCCGTGTATCTCTGTGCCAGCAGCTACGACAGGATCTACGAGCAGTACTTCGGGCCGGGCACCAGGCTCACGGTCACAG	CCAGCGCACACAGCAGGAGGACTCCGCCGTGTATCTCTGTGCCAGCAGCT--GACAGG--CTACGAGCAGTACTTCGGGCCGGGCACCAGGCTCACGGTCACAG	tumor	ChILI_8
38256	0	TRBV28	TRBJ2-1	ASSYPEQF	GCCAGCAGTTACCCGGAGCAGTTC		114	83	0	197	3.599e-05	6037	1	NA	1	NA	CCGCCAGCACCAACCAGACATCTATGTACCTCTGTGCCAGCAGTTACCCGGAGCAGTTCTTCGGGCCAGGGACACGGCTCACCGTGCTAG	CCGCCAGCACCAACCAGACATCTATGTACCTCTGTGCCAGCAGTT-----GAGCAGTTCTTCGGGCCAGGGACACGGCTCACCGTGCTAG	tumor	ChILI_8
38257	0	TRBV9	TRBJ2-3	ASSPHWGSDTQY	GCCAGCAGCCCACACTGGGGATCAGATACGCAGTAT		145	51	0	196	3.581e-05	6044	1	NA	1	NA	CTCTGGAGCTGGGGGACTCAGCTTTGTATTTCTGTGCCAGCAGCCCACACTGGGGATCAGATACGCAGTATTTTGGCCCAGGCACCCGGCTGACAGTGCTCG	CTCTGGAGCTGGGGGACTCAGCTTTGTATTTCTGTGCCAGCAGC-------------CAGATACGCAGTATTTTGGCCCAGGCACCCGGCTGACAGTGCTCG	tumor	ChILI_8
38258	0	TRBV6-2	TRBJ2-3	ASSTSGGTQY	GCCAGCAGTACTTCGGGGGGTACGCAGTAT	TRBD2	134	62	0	196	3.581e-05	6044	1	1	1	NA	GCTCCCTCCCAAACATCTGTGTACTTCTGTGCCAGCAGTACTTCGGGGGGTACGCAGTATTTTGGCCCAGGCACCCGGCTGACAGTGCTCG	GCTCCCTCCCAAACATCTGTGTACTTCTGTGCCAGCAGT----CGGGGGGTACGCAGTATTTTGGCCCAGGCACCCGGCTGACAGTGCTCG	tumor	ChILI_8
38259	0	TRBV15	TRBJ1-5	ATSRGGQPH	GCCACCAGCAGAGGTGGGCAGCCCCAT		106	90	0	196	3.581e-05	6044	2	NA	1	NA	CACCAGGCCTGGGGGACGCAGCCATGTACCTGTGTGCCACCAGCAGAGGTGGGCAGCCCCATTTTGGTGATGGGACTCGACTCTCCATCCTAG	CACCAGGCCTGGGGGACGCAGCCATGTACCTGTGTGCCACCAGC---------------CATTTTGGTGATGGGACTCGACTCTCCATCCTAG	tumor	ChILI_8
38260	0	TRBV19	TRBJ2-7	ASSIDQRALYEQY	GCCAGTAGTATAGATCAGCGGGCCCTCTACGAGCAGTAC	TRBD2	134	62	0	196	3.581e-05	6044	1	1	1	NA	CGGCCCAAAAGAACCCGACAGCTTTCTATCTCTGTGCCAGTAGTATAGATCAGCGGGCCCTCTACGAGCAGTACTTCGGGCCGGGCACCAGGCTCACGGTCACAG	CGGCCCAAAAGAACCCGACAGCTTTCTATCTCTGTGCCAGTAGTATAGA--AGCGGG----CTACGAGCAGTACTTCGGGCCGGGCACCAGGCTCACGGTCACAG	tumor	ChILI_8
38261	0	TRBV18	TRBJ2-7	ASSEDWDYEQY	GCCAGCTCCGAGGACTGGGACTACGAGCAGTAC	TRBD2	116	80	0	196	3.581e-05	6044	1	1	1	NA	CCAGCAGGTAGTGCGAGGAGATTCGGCAGCTTATTTCTGTGCCAGCTCCGAGGACTGGGACTACGAGCAGTACTTCGGGCCGGGCACCAGGCTCACGGTCACAG	CCAGCAGGTAGTGCGAGGAGATTCGGCAGCTTATTTCTGTGCCAGCTC--------GGGACTACGAGCAGTACTTCGGGCCGGGCACCAGGCTCACGGTCACAG	tumor	ChILI_8
38262	0	TRBV20-1	TRBJ2-7	SALTFGTGSYEQY	AGTGCCCTAACCTTCGGGACGGGTTCCTACGAGCAGTAC	TRBD1	77	119	0	196	3.581e-05	6044	1	1	1	NA	GCCCATCCTGAAGACAGCAGCTTCTACATCTGCAGTGCCCTAACCTTCGGGACGGGTTCCTACGAGCAGTACTTCGGGCCGGGCACCAGGCTCACGGTCACAG	GCCCATCCTGAAGACAGCAGCTTCTACATCTGCAGTGC----------GGGAC----TCCTACGAGCAGTACTTCGGGCCGGGCACCAGGCTCACGGTCACAG	tumor	ChILI_8
38263	0	TRBV30	TRBJ1-3	AWSDRGNTIY	GCCTGGAGCGACAGGGGAAACACCATATAT	TRBD1	67	129	0	196	3.581e-05	6044	1	1	1	NA	CCTTCTCAGTGACTCTGGCTTCTATCTCTGTGCCTGGAGCGACAGGGGAAACACCATATATTTTGGAGAGGGAAGTTGGCTCACTGTTGTAG	CCTTCTCAGTGACTCTGGCTTCTATCTCTGTGCCTGGAG-GACAGGGGAAACACCATATATTTTGGAGAGGGAAGTTGGCTCACTGTTGTAG	tumor	ChILI_8
38264	0	TRBV14	TRBJ2-4	ASSQEQGGVDIQY	GCCAGCAGCCAGGAACAGGGAGGAGTGGACATTCAGTAC	TRBD1	83	113	0	196	3.581e-05	6044	1	1	1	NA	GCAGAACTGGAGGATTCTGGAGTTTATTTCTGTGCCAGCAGCCAGGAACAGGGAGGAGTGGACATTCAGTACTTCGGCGCCGGGACCCGGCTCTCAGTGCTGG	GCAGAACTGGAGGATTCTGGAGTTTATTTCTGTGCCAGCAGCCA---ACAGGG--------ACATTCAGTACTTCGGCGCCGGGACCCGGCTCTCAGTGCTGG	tumor	ChILI_8
38265	0	TRBV27	TRBJ2-7	ASLVPGTVSYEQY	GCCAGTTTAGTCCCCGGGACAGTCTCCTACGAGCAGTAC	TRBD1	119	77	0	196	3.581e-05	6044	1	1	1	NA	CGCCCAGCCCCAACCAGACCTCTCTGTACTTCTGTGCCAGTTTAGTCCCCGGGACAGTCTCCTACGAGCAGTACTTCGGGCCGGGCACCAGGCTCACGGTCACAG	CGCCCAGCCCCAACCAGACCTCTCTGTACTTCTGTGCCAG----------GGGACAG-CTCCTACGAGCAGTACTTCGGGCCGGGCACCAGGCTCACGGTCACAG	tumor	ChILI_8
38266	0	TRBV5-1	TRBJ2-7	ASSWDSSYEQY	GCCAGCAGCTGGGACAGCTCCTACGAGCAGTAC	TRBD1	122	74	0	196	3.581e-05	6044	1	1	1	NA	GGAGCTGGGGGACTCGGCCCTTTATCTTTGCGCCAGCAGCTGGGACAGCTCCTACGAGCAGTACTTCGGGCCGGGCACCAGGCTCACGGTCACAG	GGAGCTGGGGGACTCGGCCCTTTATCTTTGCGCCAGCAGCTGGGACAGCTCCTACGAGCAGTACTTCGGGCCGGGCACCAGGCTCACGGTCACAG	tumor	ChILI_8
38267	0	TRBV29-1	TRBJ2-1	SVSYRGLYYEQF	AGCGTAAGCTACAGGGGACTTTACTATGAGCAGTTC	TRBD1	86	109	0	195	3.563e-05	6054	1	1	1	NA	GAGCCCTGAAGACAGCAGCATATATCTCTGCAGCGTAAGCTACAGGGGACTTTACTATGAGCAGTTCTTCGGGCCAGGGACACGGCTCACCGTGCTAG	GAGCCCTGAAGACAGCAGCATATATCTCTGCAGCGT-----ACAGGGG--------ATGAGCAGTTCTTCGGGCCAGGGACACGGCTCACCGTGCTAG	tumor	ChILI_8
38268	0	TRBV10-3	TRBJ2-5	AISELGFMTQY	GCCATCAGTGAGTTGGGGTTTATGACCCAGTAC		90	105	0	195	3.563e-05	6054	1	NA	1	NA	ACCAGCTCCCAGACATCTGTGTACTTCTGTGCCATCAGTGAGTTGGGGTTTATGACCCAGTACTTCGGGCCAGGCACGCGGCTCCTGGTGCTCG	ACCAGCTCCCAGACATCTGTGTACTTCTGTGCCATCAGTGAGT----------GACCCAGTACTTCGGGCCAGGCACGCGGCTCCTGGTGCTCG	tumor	ChILI_8
38269	0	TRBV15	TRBJ1-2	ATSGAGYGYT	GCCACCAGCGGTGCAGGCTATGGCTACACC		103	92	0	195	3.563e-05	6054	2	NA	1	NA	CACCAGGCCTGGGGGACGCAGCCATGTACCTGTGTGCCACCAGCGGTGCAGGCTATGGCTACACCTTCGGTTCGGGGACCAGGTTAACCGTTGTAG	CACCAGGCCTGGGGGACGCAGCCATGTACCTGTGTGCCACCAGC--------CTATGGCTACACCTTCGGTTCGGGGACCAGGTTAACCGTTGTAG	tumor	ChILI_8
38270	0	TRBV18	TRBJ2-7	ASSPHTGVPWRFACGGAPPCSYEQY	GCCAGCTCACCACACACCGGGGTGCCTTGGAGGTTTGCATGCGGGGGTGCACCTCCGTGCTCCTACGAGCAGTAC	TRBD2	72	123	0	195	3.563e-05	6054	1	1	1	NA	CCAGCAGGTAGTGCGAGGAGATTCGGCAGCTTATTTCTGTGCCAGCTCACCACACACCGGGGTGCCTTGGAGGTTTGCATGCGGGGGTGCACCTCCGTGCTCCTACGAGCAGTACTTCGGGCCGGGCACCAGGCTCACGGTCACAG	CCAGCAGGTAGTGCGAGGAGATTCGGCAGCTTATTTCTGTGCCAGCTCACCAC---------------------------GCGGGGG------------CTCCTACGAGCAGTACTTCGGGCCGGGCACCAGGCTCACGGTCACAG	tumor	ChILI_8
38271	0	TRBV30	TRBJ2-7	AWTGLPSYEQY	GCCTGGACGGGACTACCATCCTACGAGCAGTAC	TRBD2	65	130	0	195	3.563e-05	6054	1	1	1	NA	CCTTCTCAGTGACTCTGGCTTCTATCTCTGTGCCTGGACGGGACTACCATCCTACGAGCAGTACTTCGGGCCGGGCACCAGGCTCACGGTCACAG	CCTTCTCAGTGACTCTGGCTTCTATCTCTGTGCCTGGA-GGGACTA---TCCTACGAGCAGTACTTCGGGCCGGGCACCAGGCTCACGGTCACAG	tumor	ChILI_8
38272	0	TRBV3-1	TRBJ1-6	ASSTNAGTSPLH	GCCAGCAGTACGAACGCCGGGACCTCACCCCTCCAC	TRBD1	126	69	0	195	3.563e-05	6054	1	1	2	NA	GCTGTGTATTTCTGTGCCAGCAGTACGAACGCCGGGACCTCACCCCTCCACTTTGGGAACGGGACCAGGCTCACTGTGACAG	GCTGTGTATTTCTGTGCCAGCAG----------GGGAC-TCACCCCTCCACTTTGGGAACGGGACCAGGCTCACTGTGACAG	tumor	ChILI_8
38273	0	TRBV28	TRBJ1-4	ASSRFQSAGEKLF	GCCAGCTCCAGGTTCCAGTCCGCTGGCGAAAAACTGTTT	TRBD2	62	133	0	195	3.563e-05	6054	1	1	1	NA	CCGCCAGCACCAACCAGACATCTATGTACCTCTGTGCCAGCTCCAGGTTCCAGTCCGCTGGCGAAAAACTGTTTTTTGGCAGTGGAACCCAGCTCTCTGTCTTGG	CCGCCAGCACCAACCAGACATCTATGTACCTCTGTGCCAGC-------------CCGCT---GAAAAACTGTTTTTTGGCAGTGGAACCCAGCTCTCTGTCTTGG	tumor	ChILI_8
38274	0	TRBV27	TRBJ2-7	ASMGLFGEQY	GCCAGTATGGGACTCTTCGGCGAGCAGTAC	TRBD2	117	78	0	195	3.563e-05	6054	1	1	1	NA	CGCCCAGCCCCAACCAGACCTCTCTGTACTTCTGTGCCAGTATGGGACTCTTCGGCGAGCAGTACTTCGGGCCGGGCACCAGGCTCACGGTCACAG	CGCCCAGCCCCAACCAGACCTCTCTGTACTTCTGTGCCAG---GGGACT------CGAGCAGTACTTCGGGCCGGGCACCAGGCTCACGGTCACAG	tumor	ChILI_8
38275	0	TRBV3-1	TRBJ2-1	ASSQEWELNEQF	GCCAGCAGCCAAGAATGGGAACTCAATGAGCAGTTC		99	96	0	195	3.563e-05	6054	1	NA	1	NA	GGAGCTTGGTGACTCTGCTGTGTATTTCTGTGCCAGCAGCCAAGAATGGGAACTCAATGAGCAGTTCTTCGGGCCAGGGACACGGCTCACCGTGCTAG	GGAGCTTGGTGACTCTGCTGTGTATTTCTGTGCCAGCAGCCAAGA---------CAATGAGCAGTTCTTCGGGCCAGGGACACGGCTCACCGTGCTAG	tumor	ChILI_8
38276	0	TRBV7-6	TRBJ2-7	ASSTRDSTYEQY	GCCAGCAGCACCCGGGACAGTACCTACGAGCAGTAC	TRBD1	91	104	0	195	3.563e-05	6054	1	1	1	NA	CCAGCGCACAGAGCAGCGGGACTCGGCCATGTATCGCTGTGCCAGCAGCACCCGGGACAGTACCTACGAGCAGTACTTCGGGCCGGGCACCAGGCTCACGGTCACAG	CCAGCGCACAGAGCAGCGGGACTCGGCCATGTATCGCTGTGCCAGCAGC----GGGACAG--CCTACGAGCAGTACTTCGGGCCGGGCACCAGGCTCACGGTCACAG	tumor	ChILI_8
38277	0	TRBV28	TRBJ2-5	ASSSLGTGEQTQY	GCCAGCAGTTCGTTGGGGACAGGGGAACAGACCCAGTAC	TRBD1	88	107	0	195	3.563e-05	6054	1	1	1	NA	CCGCCAGCACCAACCAGACATCTATGTACCTCTGTGCCAGCAGTTCGTTGGGGACAGGGGAACAGACCCAGTACTTCGGGCCAGGCACGCGGCTCCTGGTGCTCG	CCGCCAGCACCAACCAGACATCTATGTACCTCTGTGCCAGCAGTT-----GGGACAGGGG---AGACCCAGTACTTCGGGCCAGGCACGCGGCTCCTGGTGCTCG	tumor	ChILI_8
38278	0	TRBV29-1	TRBJ2-1	SLRLAGYYNEQF	AGCCTAAGACTAGCGGGGTACTACAATGAGCAGTTC	TRBD2	89	105	0	194	3.544e-05	6065	1	1	1	NA	GAGCCCTGAAGACAGCAGCATATATCTCTGCAGCCTAAGACTAGCGGGGTACTACAATGAGCAGTTCTTCGGGCCAGGGACACGGCTCACCGTGCTAG	GAGCCCTGAAGACAGCAGCATATATCTCTGCAGC----GACTAGCGGGG--CTACAATGAGCAGTTCTTCGGGCCAGGGACACGGCTCACCGTGCTAG	tumor	ChILI_8
38279	0	TRBV4-1	TRBJ2-5	ASSQERDETQY	GCCAGCAGCCAAGAGAGGGACGAGACCCAGTAC	TRBD1	102	92	0	194	3.544e-05	6065	1	1	1	NA	GCAGCCAGAAGACTCAGCCCTGTATCTCTGCGCCAGCAGCCAAGAGAGGGACGAGACCCAGTACTTCGGGCCAGGCACGCGGCTCCTGGTGCTCG	GCAGCCAGAAGACTCAGCCCTGTATCTCTGCGCCAGCAGCCAAGA--GGGACGAGACCCAGTACTTCGGGCCAGGCACGCGGCTCCTGGTGCTCG	tumor	ChILI_8
38280	0	TRBV9	TRBJ2-1	ASSVGFYNEQF	GCCAGCAGCGTAGGTTTCTACAATGAGCAGTTC		104	90	0	194	3.544e-05	6065	1	NA	1	NA	CTCTGGAGCTGGGGGACTCAGCTTTGTATTTCTGTGCCAGCAGCGTAGGTTTCTACAATGAGCAGTTCTTCGGGCCAGGGACACGGCTCACCGTGCTAG	CTCTGGAGCTGGGGGACTCAGCTTTGTATTTCTGTGCCAGCAGCGTAG----CTACAATGAGCAGTTCTTCGGGCCAGGGACACGGCTCACCGTGCTAG	tumor	ChILI_8
38281	0	TRBV7-2	TRBJ2-7	ASSLAPRENYEQY	GCCAGCAGCTTAGCGCCGCGGGAGAACTACGAGCAGTAC	TRBD2	109	85	0	194	3.544e-05	6065	1	2	1	NA	CCAGCGCACACAGCAGGAGGACTCGGCCGTGTATCTCTGTGCCAGCAGCTTAGCGCCGCGGGAGAACTACGAGCAGTACTTCGGGCCGGGCACCAGGCTCACGGTCACAG	CCAGCGCACACAGCAGGAGGACTCGGCCGTGTATCTCTGTGCCAGCAGCTTAGC---GCGGGAG--CTACGAGCAGTACTTCGGGCCGGGCACCAGGCTCACGGTCACAG	tumor	ChILI_8
38282	0	TRBV6-1	TRBJ2-7	AIVLTLAGGPYEQY	GCCATCGTGCTTACCTTAGCGGGAGGGCCTTATGAGCAGTAC	TRBD2	100	94	0	194	3.544e-05	6065	1	2	1	NA	GCTCCCTCCCAGACATCTGTGTACTTCTGTGCCATCGTGCTTACCTTAGCGGGAGGGCCTTATGAGCAGTACTTCGGGCCGGGCACCAGGCTCACGGTCACAG	GCTCCCTCCCAGACATCTGTGTACTTCTGTGCCA------------TAGCGGGAGGG------GAGCAGTACTTCGGGCCGGGCACCAGGCTCACGGTCACAG	tumor	ChILI_8
38283	0	TRBV6-1	TRBJ2-1	ASRFGQGGTNEQF	GCCAGCAGGTTCGGACAGGGGGGGACCAATGAGCAGTTC	TRBD1	28	166	0	194	3.544e-05	6065	1	1	1	NA	GCTCCCTCCCAGACATCTGTGTACTTCTGTGCCAGCAGGTTCGGACAGGGGGGGACCAATGAGCAGTTCTTCGGGCCAGGGACACGGCTCACCGTGCTAG	GCTCCCTCCCAGACATCTGTGTACTTCTGTGCCAGCAG----GGACAGGGGG----CAATGAGCAGTTCTTCGGGCCAGGGACACGGCTCACCGTGCTAG	tumor	ChILI_8
38284	0	TRBV6-2	TRBJ1-5	ASTKKGGVNQPQH	GCCAGCACCAAAAAAGGGGGGGTGAATCAGCCCCAGCAT	TRBD2	2	192	0	194	3.544e-05	6065	1	1	1	NA	GCTCCCTCCCAAACATCTGTGTACTTCTGTGCCAGCACCAAAAAAGGGGGGGTGAATCAGCCCCAGCATTTTGGTGATGGGACTCGACTCTCCATCCTAG	GCTCCCTCCCAAACATCTGTGTACTTCTGTGCCAGCA--------GGGGGGG--AATCAGCCCCAGCATTTTGGTGATGGGACTCGACTCTCCATCCTAG	tumor	ChILI_8
38285	0	TRBV5-4	TRBJ2-1	ASGTTGSNEQF	GCCAGCGGCACCACAGGGTCAAATGAGCAGTTC	TRBD1	92	102	0	194	3.544e-05	6065	1	1	1	NA	GGAGCTGGACGACTCGGCCCTGTATCTCTGTGCCAGCGGCACCACAGGGTCAAATGAGCAGTTCTTCGGGCCAGGGACACGGCTCACCGTGCTAG	GGAGCTGGACGACTCGGCCCTGTATCTCTGTGCCAGC------ACAGGG---AATGAGCAGTTCTTCGGGCCAGGGACACGGCTCACCGTGCTAG	tumor	ChILI_8
38286	0	TRBV5-1	TRBJ2-7	ASSLGSGDSYEQY	GCCAGCAGCTTGGGGTCAGGGGATTCCTACGAGCAGTAC	TRBD1	97	97	0	194	3.544e-05	6065	1	1	1	NA	GGAGCTGGGGGACTCGGCCCTTTATCTTTGCGCCAGCAGCTTGGGGTCAGGGGATTCCTACGAGCAGTACTTCGGGCCGGGCACCAGGCTCACGGTCACAG	GGAGCTGGGGGACTCGGCCCTTTATCTTTGCGCCAGCAGCTTGG---CAGGGG--TCCTACGAGCAGTACTTCGGGCCGGGCACCAGGCTCACGGTCACAG	tumor	ChILI_8
38287	0	TRBV3-1	TRBJ1-1	ASSQAASEAF	GCCAGCAGCCAAGCGGCTTCTGAAGCTTTC	TRBD2	87	107	0	194	3.544e-05	6065	1	1	1	NA	GGAGCTTGGTGACTCTGCTGTGTATTTCTGTGCCAGCAGCCAAGCGGCTTCTGAAGCTTTCTTTGGACAAGGCACCAGACTCACAGTTGTAG	GGAGCTTGGTGACTCTGCTGTGTATTTCTGTGCCAGCAGCCAAGCGG---CTGAAGCTTTCTTTGGACAAGGCACCAGACTCACAGTTGTAG	tumor	ChILI_8
38288	0	TRBV23-1	TRBJ2-7	ASGPSNYEQY	GCCAGCGGACCGTCCAACTACGAGCAGTAC		83	111	0	194	3.544e-05	6065	1	NA	1	NA	CAGAACCGGGAGACACGGCACTGTATCTCTGCGCCAGCGGACCGTCCAACTACGAGCAGTACTTCGGGTCGGGCACCAGGCTCACGGTCACAG	CAGAACCGGGAGACACGGCACTGTATCTCTGCGCCAGC-----------CTACGAGCAGTACTTCGGGCCGGGCACCAGGCTCACGGTCACAG	tumor	ChILI_8
38289	35	TRBV28	TRBJ2-7	ASSFPGTSYEQY	GCCAGCAGTTTTCCGGGAACCTCCTACGAGCAGTAC	TRBD2	105	89	0.022	194	3.544e-05	6065	1	2	1	NA	CCGCCAGCACCAACCAGACATCTATTTACCTCTGTGCCAGCAGTTTTCCGGGAACCTCCTACGAGCAGTACTTCGGGCCGGGCACCAGGCTCACGGTCACA	CCGCCAGCACCAACCAGACATCTATGTACCTCTGTGCCAGCAGTTT--CGGGA--CTCCTACGAGCAGTACTTCGGGCCGGGCACCAGGCTCACGGTCACA	tumor	ChILI_8
38290	0	TRBV28	TRBJ1-2	ASRIQGAGGYT	GCCAGCAGAATACAGGGGGCGGGGGGCTACACC	TRBD1	120	74	0	194	3.544e-05	6065	1	1	1	NA	CCGCCAGCACCAACCAGACATCTATGTACCTCTGTGCCAGCAGAATACAGGGGGCGGGGGGCTACACCTTCGGTTCGGGGACCAGGTTAACCGTTGTAG	CCGCCAGCACCAACCAGACATCTATGTACCTCTGTGCCAGCAG---ACAGGGGGC----GGCTACACCTTCGGTTCGGGGACCAGGTTAACCGTTGTAG	tumor	ChILI_8
38291	0	TRBV28	TRBJ1-1	ASSLPPHTEAF	GCCAGCAGTTTACCCCCCCACACTGAAGCTTTC		110	84	0	194	3.544e-05	6065	1	NA	1	NA	CCGCCAGCACCAACCAGACATCTATGTACCTCTGTGCCAGCAGTTTACCCCCCCACACTGAAGCTTTCTTTGGACAAGGCACCAGACTCACAGTTGTAG	CCGCCAGCACCAACCAGACATCTATGTACCTCTGTGCCAGCAGTTTA-------ACACTGAAGCTTTCTTTGGACAAGGCACCAGACTCACAGTTGTAG	tumor	ChILI_8
38292	0	TRBV28	TRBJ2-1	ASSFIEIEQF	GCCAGCAGTTTTATTGAGATTGAGCAGTTC		74	120	0	194	3.544e-05	6065	1	NA	1	NA	CCGCCAGCACCAACCAGACATCTATGTACCTCTGTGCCAGCAGTTTTATTGAGATTGAGCAGTTCTTCGGGCCAGGGACACGGCTCACCGTGCTAG	CCGCCAGCACCAACCAGACATCTATGTACCTCTGTGCCAGCAGTTT---------TGAGCAGTTCTTCGGGCCAGGGACACGGCTCACCGTGCTAG	tumor	ChILI_8
38293	0	TRBV27	TRBJ1-6	ASSSIPPMGSPLH	GCCAGCAGTTCTATCCCCCCAATGGGCTCACCCCTCCAC		43	151	0	194	3.544e-05	6065	1	NA	2	NA	CGCCCAGCCCCAACCAGACCTCTCTGTACTTCTGTGCCAGCAGTTCTATCCCCCCAATGGGCTCACCCCTCCACTTTGGGAACGGGACCAGGCTCACTGTGACAG	CGCCCAGCCCCAACCAGACCTCTCTGTACTTCTGTGCCAGCAGTT-----------------TCACCCCTCCACTTTGGGAACGGGACCAGGCTCACTGTGACAG	tumor	ChILI_8
38294	0	TRBV5-1	TRBJ2-7	ASSLRPGQGSEQY	GCCAGCAGCTTGAGGCCAGGACAGGGGTCCGAGCAGTAC	TRBD1	98	96	0	194	3.544e-05	6065	1	1	1	NA	GGAGCTGGGGGACTCGGCCCTTTATCTTTGCGCCAGCAGCTTGAGGCCAGGACAGGGGTCCGAGCAGTACTTCGGGCCGGGCACCAGGCTCACGGTCACAG	GGAGCTGGGGGACTCGGCCCTTTATCTTTGCGCCAGCAGCTTG------GGACAGGGG--CGAGCAGTACTTCGGGCCGGGCACCAGGCTCACGGTCACAG	tumor	ChILI_8
38295	0	TRBV9	TRBJ2-1	ASGTGQLAGAYNEQF	GCCAGCGGGACAGGGCAACTAGCGGGAGCCTACAATGAGCAGTTC	TRBD2	83	110	0	193	3.526e-05	6082	1	2	1	NA	CTCTGGAGCTGGGGGACTCAGCTTTGTATTTCTGTGCCAGCGGGACAGGGCAACTAGCGGGAGCCTACAATGAGCAGTTCTTCGGGCCAGGGACACGGCTCACCGTGCTAG	CTCTGGAGCTGGGGGACTCAGCTTTGTATTTCTGTGCCAGC-----------ACTAGCGGGAGCCTACAATGAGCAGTTCTTCGGGCCAGGGACACGGCTCACCGTGCTAG	tumor	ChILI_8
38296	0	TRBV18	TRBJ2-7	ASSPMGGTYEQY	GCCAGCTCACCTATGGGGGGAACCTACGAGCAGTAC	TRBD2	104	89	0	193	3.526e-05	6082	1	1	1	NA	CCAGCAGGTAGTGCGAGGAGATTCGGCAGCTTATTTCTGTGCCAGCTCACCTATGGGGGGAACCTACGAGCAGTACTTCGGGCCGGGCACCAGGCTCACGGTCACAG	CCAGCAGGTAGTGCGAGGAGATTCGGCAGCTTATTTCTGTGCCAGCTCACC---GGGGGG--CCTACGAGCAGTACTTCGGGCCGGGCACCAGGCTCACGGTCACAG	tumor	ChILI_8
38297	0	TRBV20-1	TRBJ1-1	SARAEDRAL	AGTGCTAGAGCTGAGGACAGGGCACTC	TRBD1	97	96	0	193	3.526e-05	6082	1	1	1	NA	GCCCATCCTGAAGACAGCAGCTTCTACATCTGCAGTGCTAGAGCTGAGGACAGGGCACTCTTTGGACAAGGCACCAGACTCACAGTTGTAG	GCCCATCCTGAAGACAGCAGCTTCTACATCTGCAGTGCTAGAG----GGACAGGG---TCTTTGGACAAGGCACCAGACTCACAGTTGTAG	tumor	ChILI_8
38298	0	TRBV3-1	TRBJ2-3	ASSQTRDAPTDTQY	GCCAGCAGCCAGACCCGGGACGCCCCTACAGATACGCAGTAT	TRBD1	102	91	0	193	3.526e-05	6082	1	1	1	NA	GGAGCTTGGTGACTCTGCTGTGTATTTCTGTGCCAGCAGCCAGACCCGGGACGCCCCTACAGATACGCAGTATTTTGGCCCAGGCACCCGGCTGACAGTGCTCG	GGAGCTTGGTGACTCTGCTGTGTATTTCTGTGCCAGCAGCCA-----GGGAC------ACAGATACGCAGTATTTTGGCCCAGGCACCCGGCTGACAGTGCTCG	tumor	ChILI_8
38299	0	TRBV3-1	TRBJ2-3	ASTNGQGADTQY	GCCAGCACAAATGGACAGGGGGCGGATACGCAGTAT	TRBD1	104	89	0	193	3.526e-05	6082	1	1	1	NA	GGAGCTTGGTGACTCTGCTGTGTATTTCTGTGCCAGCACAAATGGACAGGGGGCGGATACGCAGTATTTTGGCCCAGGCACCCGGCTGACAGTGCTCG	GGAGCTTGGTGACTCTGCTGTGTATTTCTGTGCCAGCA-----GGACAGGGGGC-GATACGCAGTATTTTGGCCCAGGCACCCGGCTGACAGTGCTCG	tumor	ChILI_8
38300	0	TRBV7-9	TRBJ2-7	ASTNLQDYEQY	GCCAGCACCAACCTCCAGGACTACGAGCAGTAC	TRBD2	103	90	0	193	3.526e-05	6082	5	1	1	NA	CCAGCGCACAGAGCAGGGGGACTCGGCCATGTATCTCTGTGCCAGCACCAACCTCCAGGACTACGAGCAGTACTTCGGGCCGGGCACCAGGCTCACGGTCACAG	CCAGCGCACAGAGCAGGGGGACTCGGCCATGTATCTCTGTGCCAGCACCAA------GGACTACGAGCAGTACTTCGGGCCGGGCACCAGGCTCACGGTCACAG	tumor	ChILI_8
38301	0	TRBV14	TRBJ2-7	VSQAHLAVRHEQY	GTCAGCCAAGCGCATTTAGCGGTACGGCACGAGCAGTAC	TRBD2	95	98	0	193	3.526e-05	6082	1	1	1	NA	GCAGAACTGGAGGATTCTGGAGTTTATTTCTGTGTCAGCCAAGCGCATTTAGCGGTACGGCACGAGCAGTACTTCGGGCCGGGCACCAGGCTCACGGTCACAG	GCAGAACTGGAGGATTCTGGAGTTTATTTCTGTG---------------TAGCGG------ACGAGCAGTACTTCGGGCCGGGCACCAGGCTCACGGTCACAG	tumor	ChILI_8
38302	0	TRBV4-2	TRBJ2-1	ASSQKTPGAAAREQF	GCCAGCAGCCAAAAAACACCGGGCGCCGCGGCCCGGGAGCAGTTC	TRBD2	113	79	0	192	3.508e-05	6089	1	2	1	NA	GCAGCCAGAAGACTCGGCCCTGTATCTCTGTGCCAGCAGCCAAAAAACACCGGGCGCCGCGGCCCGGGAGCAGTTCTTCGGGCCAGGGACACGGCTCACCGTGCTAG	GCAGCCAGAAGACTCGGCCCTGTATCTCTGTGCCAGCAGCCAA---------------------CGGGAGCAGTTCTTCGGGCCAGGGACACGGCTCACCGTGCTAG	tumor	ChILI_8
38303	0	TRBV6-5	TRBJ2-7	ASSYQTSSYEQY	GCCAGCAGTTACCAGACCAGCTCCTACGAGCAGTAC		113	79	0.021	192	3.508e-05	6089	1	NA	1	NA	CGGCTGCTCCCTCTCAGACATCTGTGTACTTCTGTGCCAGCAGTTACCAGACCAGCTCCTACGAGCAGTACTTCGGGCCGGGCACCAGGCTCACGGTCACAG	CGGCTGCTCCCTCCCAGACATCTGTGTACTTCTGTGCCAGCAGTTAC--------CTCCTACGAGCAGTACTTCGGGCCGGGCACCAGGCTCACGGTCACAG	tumor	ChILI_8
38304	0	TRBV11-3	TRBJ2-2	ASSYETGELF	GCCAGCAGCTACGAGACCGGGGAGCTGTTT		95	97	0	192	3.508e-05	6089	1	NA	1	NA	GCAGAGCTTGGGGACTCGGCCGTGTATCTCTGTGCCAGCAGCTACGAGACCGGGGAGCTGTTTTTTGGAGAAGGCTCTAGGCTGACCGTACTGG	GCAGAGCTTGGGGACTCGGCCGTGTATCTCTGTGCCAGCAGCT-----ACCGGGGAGCTGTTTTTTGGAGAAGGCTCTAGGCTGACCGTACTGG	tumor	ChILI_8
38305	0	TRBV15	TRBJ2-3	ATSRDEHFGTDTQY	GCCACCAGCAGAGATGAGCACTTCGGCACAGATACGCAGTAT		86	106	0	192	3.508e-05	6089	2	NA	1	NA	CACCAGGCCTGGGGGACGCAGCCATGTACCTGTGTGCCACCAGCAGAGATGAGCACTTCGGCACAGATACGCAGTATTTTGGCCCAGGCACCCGGCTGACAGTGCTCG	CACCAGGCCTGGGGGACGCAGCCATGTACCTGTGTGCCACCAGC----------------GCACAGATACGCAGTATTTTGGCCCAGGCACCCGGCTGACAGTGCTCG	tumor	ChILI_8
38306	0	TRBV20-1	TRBJ2-7	SARPRTPRHSYEQY	AGTGCTAGGCCCCGGACGCCCCGACACTCCTACGAGCAGTAC	TRBD1	94	98	0	192	3.508e-05	6089	1	1	1	NA	GCCCATCCTGAAGACAGCAGCTTCTACATCTGCAGTGCTAGGCCCCGGACGCCCCGACACTCCTACGAGCAGTACTTCGGGCCGGGCACCAGGCTCACGGTCACAG	GCCCATCCTGAAGACAGCAGCTTCTACATCTGCAGTGCTAGGCCCC-------------CTCCTACGAGCAGTACTTCGGGCCGGGCACCAGGCTCACGGTCACAG	tumor	ChILI_8
38307	0	TRBV20-1	TRBJ2-7	SARDSVGLAYEQY	AGTGCTAGAGATTCGGTCGGTCTTGCCTACGAGCAGTAC		102	90	0	192	3.508e-05	6089	1	NA	1	NA	GCCCATCCTGAAGACAGCAGCTTCTACATCTGCAGTGCTAGAGATTCGGTCGGTCTTGCCTACGAGCAGTACTTCGGGCCGGGCACCAGGCTCACGGTCACAG	GCCCATCCTGAAGACAGCAGCTTCTACATCTGCAGTGCTAGAGA--------------CCTACGAGCAGTACTTCGGGCCGGGCACCAGGCTCACGGTCACAG	tumor	ChILI_8
38308	0	TRBV2	TRBJ2-7	ASTLGSLSYEQY	GCCAGCACCTTGGGGAGCCTCTCCTACGAGCAGTAC	TRBD2	87	105	0	192	3.508e-05	6089	1	2	1	NA	CCACAAAGCTGGAGGACTCAGCCATGTACTTCTGTGCCAGCACCTTGGGGAGCCTCTCCTACGAGCAGTACTTCGGGCCGGGCACCAGGCTCACGGTCACAG	CCACAAAGCTGGAGGACTCAGCCATGTACTTCTGTGCCAGCA-----GGGAG---CTCCTACGAGCAGTACTTCGGGCCGGGCACCAGGCTCACGGTCACAG	tumor	ChILI_8
38309	0	TRBV3-1	TRBJ2-3	ASSQVFGAGPRTDTQY	GCCAGCAGCCAAGTATTCGGGGCGGGACCCAGAACAGATACGCAGTAT	TRBD2	24	168	0	192	3.508e-05	6089	1	2	1	NA	GGAGCTTGGTGACTCTGCTGTGTATTTCTGTGCCAGCAGCCAAGTATTCGGGGCGGGACCCAGAACAGATACGCAGTATTTTGGCCCAGGCACCCGGCTGACAGTGCTCG	GGAGCTTGGTGACTCTGCTGTGTATTTCTGTGCCAGCAGCCAAG--------GCGGGA------ACAGATACGCAGTATTTTGGCCCAGGCACCCGGCTGACAGTGCTCG	tumor	ChILI_8
38310	0	TRBV3-1	TRBJ1-2	ASSQTHGYT	GCCAGCAGCCAAACCCATGGCTACACC		127	65	0	192	3.508e-05	6089	1	NA	1	NA	GGAGCTTGGTGACTCTGCTGTGTATTTCTGTGCCAGCAGCCAAACCCATGGCTACACCTTCGGTTCGGGGACCAGGTTAACCGTTGTAG	GGAGCTTGGTGACTCTGCTGTGTATTTCTGTGCCAGCAGCCAA----ATGGCTACACCTTCGGTTCGGGGACCAGGTTAACCGTTGTAG	tumor	ChILI_8
38311	0	TRBV10-2	TRBJ1-1	SSREIKGNTEAF	TCCAGCAGAGAAATTAAGGGGAACACTGAAGCTTTC	TRBD1	127	65	0.026	192	3.508e-05	6089	1	1	1	NA	ACCCGCTCCCAGACATCTGTGTATTTCTGCTCCAGCAGAGAAATTAAGGGGAACACTGAAGCTTTCTTTGGACAAGGCACCAGACTCACAGTTGTAG	ACCCGCTCCCAGACATCTGTGTATTTCTGCGCCAGCAG--------AGGGGAACACTGAAGCTTTCTTTGGACAAGGCACCAGACTCACAGTTGTAG	tumor	ChILI_8
38312	0	TRBV4-2	TRBJ2-7	ASSQSTSGRADEQY	GCCAGCAGCCAGTCTACTAGCGGGAGGGCGGACGAGCAGTAC	TRBD2	109	83	0	192	3.508e-05	6089	1	2	1	NA	GCAGCCAGAAGACTCGGCCCTGTATCTCTGTGCCAGCAGCCAGTCTACTAGCGGGAGGGCGGACGAGCAGTACTTCGGGCCGGGCACCAGGCTCACGGTCACAG	GCAGCCAGAAGACTCGGCCCTGTATCTCTGTGCCAGCAGCCA----ACTAGCGGGAGGG---ACGAGCAGTACTTCGGGCCGGGCACCAGGCTCACGGTCACAG	tumor	ChILI_8
38313	0	TRBV19	TRBJ2-7	ASRTREGSDEQY	GCCAGCCGAACTCGGGAGGGATCGGACGAGCAGTAC	TRBD2	131	61	0	192	3.508e-05	6089	1	2	1	NA	CGGCCCAAAAGAACCCGACAGCTTTCTATCTCTGTGCCAGCCGAACTCGGGAGGGATCGGACGAGCAGTACTTCGGGCCGGGCACCAGGCTCACGGTCACAG	CGGCCCAAAAGAACCCGACAGCTTTCTATCTCTGTGCCAG-------CGGGAGGG-----ACGAGCAGTACTTCGGGCCGGGCACCAGGCTCACGGTCACAG	tumor	ChILI_8
38314	0	TRBV29-1	TRBJ1-2	SVEEGPT	AGCGTTGAGGAGGGGCCCACC	TRBD2	107	84	0	191	3.49e-05	6101	1	2	1	NA	GAGCCCTGAAGACAGCAGCATATATCTCTGCAGCGTTGAGGAGGGGCCCACCTTCGGTTCGGGGACCAGGTTAACCGTTGTAG	GAGCCCTGAAGACAGCAGCATATATCTCTGCAGCGTTGAGGAGGG---CACCTTCGGTTCGGGGACCAGGTTAACCGTTGTAG	tumor	ChILI_8
38315	0	TRBV6-9	TRBJ1-5	GGGSYSNQPQH	GGGGGGGGATCCTATAGCAATCAGCCCCAGCAT	TRBD2	108	83	0	191	3.49e-05	6101	1	1	1	NA	GGAGTCAGCTGCTCCCTCCCAGACATCTGTATACTGTGGAGGGGGGGGATCCTATAGCAATCAGCCCCAGCATTTTGGTGATGGGACTCGACTCTCCATCCTAG	GGAGTCAGCTGCTCCCTCCCAGACATCTGTATACT------GGGGGGG------TAGCAATCAGCCCCAGCATTTTGGTGATGGGACTCGACTCTCCATCCTAG	tumor	ChILI_8
38316	0	TRBV6-4	TRBJ1-4	ARRRSSGGTNEKLF	GCCAGGCGACGGTCCTCGGGGGGAACTAATGAAAAACTGTTT	TRBD2	83	108	0	191	3.49e-05	6101	1	1	1	NA	GGCGTCTGCTGTACCCTCTCAGACATCTGTGTACTTCTGTGCCAGGCGACGGTCCTCGGGGGGAACTAATGAAAAACTGTTTTTTGGCAGTGGAACCCAGCTCTCTGTCTTGG	GGCGTCTGCTGTACCCTCTCAGACATCTGTGTACTTCTGTGCCAG-----------CGGGGGGAACTAATGAAAAACTGTTTTTTGGCAGTGGAACCCAGCTCTCTGTCTTGG	tumor	ChILI_8
38317	0	TRBV5-1	TRBJ2-7	ASSLAGAHSYEQY	GCCAGCAGCTTAGCGGGGGCCCACTCCTACGAGCAGTAC	TRBD2	102	89	0	191	3.49e-05	6101	1	1	1	NA	GGAGCTGGGGGACTCGGCCCTTTATCTTTGCGCCAGCAGCTTAGCGGGGGCCCACTCCTACGAGCAGTACTTCGGGCCGGGCACCAGGCTCACGGTCACAG	GGAGCTGGGGGACTCGGCCCTTTATCTTTGCGCCAGCAGCTTAGCGGGGG----CTCCTACGAGCAGTACTTCGGGCCGGGCACCAGGCTCACGGTCACAG	tumor	ChILI_8
38318	0	TRBV5-1	TRBJ2-1	ASSSSYEQF	GCCAGCAGCTCTAGCTATGAGCAGTTC	TRBD2	110	81	0	191	3.49e-05	6101	1	1	1	NA	GGAGCTGGGGGACTCGGCCCTTTATCTTTGCGCCAGCAGCTCTAGCTATGAGCAGTTCTTCGGGCTAGGGACACGGCTCACCGTGCTAG	GGAGCTGGGGGACTCGGCCCTTTATCTTTGCGCCAGCAGCTCTAGC-ATGAGCAGTTCTTCGGGCCAGGGACACGGCTCACCGTGCTAG	tumor	ChILI_8
38319	0	TRBV28	TRBJ1-4	ASTFRPNEKLF	GCCAGCACTTTCCGCCCTAATGAAAAACTGTTT		63	128	0	191	3.49e-05	6101	1	NA	1	NA	CCGCCAGCACCAACCAGACATCTATGTACCTCTGTGCCAGCACTTTCCGCCCTAATGAAAAACTGTTTTTTGGCAGTGGAACCCAGCTCTCTGTCTTGG	CCGCCAGCACCAACCAGACATCTATGTACCTCTGTGCCAGCA---------CTAATGAAAAACTGTTTTTTGGCAGTGGAACCCAGCTCTCTGTCTTGG	tumor	ChILI_8
38320	0	TRBV28	TRBJ2-7	ASSSGSNEQY	GCCAGCAGCTCGGGGTCTAACGAGCAGTAC	TRBD2	60	131	0	191	3.49e-05	6101	1	1	1	NA	CCGCCAGCACCAACCAGACATCTATGTACCTCTGTGCCAGCAGCTCGGGGTCTAACGAGCAGTACTTCGGGCCGGGCACCAGGCTCACGGTCACAG	CCGCCAGCACCAACCAGACATCTATGTACCTCTGTGCCAGCAG--CGGGG----ACGAGCAGTACTTCGGGCCGGGCACCAGGCTCACGGTCACAG	tumor	ChILI_8
38321	0	TRBV18	TRBJ2-7	ASSPTVYEQY	GCCAGCTCACCTACAGTTTACGAGCAGTAC		91	100	0	191	3.49e-05	6101	1	NA	1	NA	CCAGCAGGTAGTGCGAGGAGATTCGGCAGCTTATTTCTGTGCCAGCTCACCTACAGTTTACGAGCAGTACTTCGGGCCGGGCACCAGGCTCACGGTCACAG	CCAGCAGGTAGTGCGAGGAGATTCGGCAGCTTATTTCTGTGCCAGCTCACC-------TACGAGCAGTACTTCGGGCCGGGCACCAGGCTCACGGTCACAG	tumor	ChILI_8
38322	0	TRBV10-3	TRBJ2-7	AISALTMGSYEQY	GCCATCAGTGCTTTAACAATGGGGAGCTACGAGCAGTAC	TRBD2	94	96	0	190	3.471e-05	6109	1	2	1	NA	ACCAGCTCCCAGACATCTGTGTACTTCTGTGCCATCAGTGCTTTAACAATGGGGAGCTACGAGCAGTACTTCGGGCCGGGCACCAGGCTCACGGTCACAG	ACCAGCTCCCAGACATCTGTGTACTTCTGTGCCATCAGTG-----------GGGAGCTACGAGCAGTACTTCGGGCCGGGCACCAGGCTCACGGTCACAG	tumor	ChILI_8
38323	0	TRBV20-1	TRBJ2-1	SASEGASGGVFLQF	AGTGCTAGCGAGGGGGCTAGCGGGGGGGTTTTTCTTCAGTTC	TRBD2	137	53	0	190	3.471e-05	6109	1	1	1	NA	GCCCATCCTGAAGACAGCAGCTTCTACATCTGCAGTGCTAGCGAGGGGGCTAGCGGGGGGGTTTTTCTTCAGTTCTTCGGGCCAGGGACACGGCTCACCGTGCTAG	GCCCATCCTGAAGACAGCAGCTTCTACATCTGCAGTGCTAG--------CTAGCGGGGGGG--------CAGTTCTTCGGGCCAGGGACACGGCTCACCGTGCTAG	tumor	ChILI_8
38324	0	TRBV20-1	TRBJ2-7	SASNREHEQY	AGTGCTAGTAACAGGGAGCACGAGCAGTAC	TRBD1	87	103	0	190	3.471e-05	6109	4	1	1	NA	GCCCATCCTGAAGACAGCAGCTTCTACATCTGCAGTGCTAGTAACAGGGAGCACGAGCAGTACTTCGGGCCGGGCACCAGGCTCACGGTCACAG	GCCCATCCTGAAGACAGCAGCTTCTACATCTGCAGTGCTAGT-ACAGGG---ACGAGCAGTACTTCGGGCCGGGCACCAGGCTCACGGTCACAG	tumor	ChILI_8
38325	0	TRBV28	TRBJ2-1	ASLLGVAGAPNEQF	GCCAGTTTACTTGGGGTAGCAGGAGCCCCCAATGAGCAGTTC		62	128	0	190	3.471e-05	6109	1	NA	1	NA	CCGCCAGCACCAACCAGACATCTATGTACCTCTGTGCCAGTTTACTTGGGGTAGCAGGAGCCCCCAATGAGCAGTTCTTCGGGCCAGGGACACGGCTCACCGTGCTAG	CCGCCAGCACCAACCAGACATCTATGTACCTCTGTGCCAG------------------------CAATGAGCAGTTCTTCGGGCCAGGGACACGGCTCACCGTGCTAG	tumor	ChILI_8
38326	0	TRBV10-3	TRBJ2-5	AIRGTSGKETQY	GCCATCAGGGGGACTAGCGGAAAAGAGACCCAGTAC	TRBD2	82	107	0.026	189	3.453e-05	6113	1	1	1	NA	ACCAGCTCCCAGATATCTGTGTACTTCTGTGCCATCAGGGGGACTAGCGGAAAAGAGACCCAGTACTTCGGGCCAGGCACGCGGCTCCTGGTGCTCG	ACCAGCTCCCAGACATCTGTGTACTTCTGTGCCATCAG-GGGACTAGCGG--AAGAGACCCAGTACTTCGGGCCAGGCACGCGGCTCCTGGTGCTCG	tumor	ChILI_8
38327	0	TRBV15	TRBJ1-1	ATSRGVSYSEAF	GCCACCAGCAGAGGGGTATCGTACTCTGAAGCTTTC	TRBD1	98	91	0	189	3.453e-05	6113	2	1	1	NA	CACCAGGCCTGGGGGACGCAGCCATGTACCTGTGTGCCACCAGCAGAGGGGTATCGTACTCTGAAGCTTTCTTTGGACAAGGCACCAGACTCACAGTTGTAG	CACCAGGCCTGGGGGACGCAGCCATGTACCTGTGTGCCACCAGC--AGGGG---------CTGAAGCTTTCTTTGGACAAGGCACCAGACTCACAGTTGTAG	tumor	ChILI_8
38328	0	TRBV3-1	TRBJ2-5	ASSQDLLQTQY	GCCAGCAGCCAAGATCTTCTCCAAACCCAGTAC		96	93	0	189	3.453e-05	6113	1	NA	1	NA	GGAGCTTGGTGACTCTGCTGTGTATTTCTGTGCCAGCAGCCAAGATCTTCTCCAAACCCAGTACTTCGGGCCAGGCACGCGGCTCCTGGTGCTCG	GGAGCTTGGTGACTCTGCTGTGTATTTCTGTGCCAGCAGCCAAGA----------ACCCAGTACTTCGGGCCAGGCACGCGGCTCCTGGTGCTCG	tumor	ChILI_8
38329	0	TRBV14	TRBJ2-7	ASSLPGTRFYEQY	GCCAGCAGCCTGCCCGGGACTCGCTTTTACGAGCAGTAC	TRBD2	71	118	0	189	3.453e-05	6113	1	1	1	NA	GCAGAACTGGAGGATTCTGGAGTTTATTTCTGTGCCAGCAGCCTGCCCGGGACTCGCTTTTACGAGCAGTACTTCGGGCCGGGCACCAGGCTCACGGTCACAG	GCAGAACTGGAGGATTCTGGAGTTTATTTCTGTGCCAGCAGCC-----GGGACT------TACGAGCAGTACTTCGGGCCGGGCACCAGGCTCACGGTCACAG	tumor	ChILI_8
38330	0	TRBV23-1	TRBJ2-6	ASPRAGETLSGANVLT	GCCAGCCCAAGGGCGGGGGAGACTCTCTCTGGGGCCAACGTCCTGACT	TRBD2	90	99	0	189	3.453e-05	6113	1	1	1	NA	CAGAACCGGGAGACACGGCACTGTATCTCTGCGCCAGCCCAAGGGCGGGGGAGACTCTCTCTGGGGCCAACGTCCTGACTTTCGGGGCCGGCAGCAGGCTGACCGTGCTGG	CAGAACCGGGAGACACGGCACTGTATCTCTGCGCCAGC------GCGGGGG-------CTCTGGGGCCAACGTCCTGACTTTCGGGGCCGGCAGCAGGCTGACCGTGCTGG	tumor	ChILI_8
38331	0	TRBV27	TRBJ2-7	ASSLPGRPKSYEQY	GCCAGCAGTTTACCTGGCAGGCCAAAGTCCTACGAGCAGTAC		108	81	0	189	3.453e-05	6113	1	NA	1	NA	CGCCCAGCCCCAACCAGACCTCTCTGTACTTCTGTGCCAGCAGTTTACCTGGCAGGCCAAAGTCCTACGAGCAGTACTTCGGGCCGGGCACCAGGCTCACGGTCACAG	CGCCCAGCCCCAACCAGACCTCTCTGTACTTCTGTGCCAGCAGTTTA---------------TCCTACGAGCAGTACTTCGGGCCGGGCACCAGGCTCACGGTCACAG	tumor	ChILI_8
38332	0	TRBV3-1	TRBJ2-1	ASSQGYRGNEQF	GCCAGCAGCCAAGGTTACCGCGGGAATGAGCAGTTC	TRBD2	94	95	0	189	3.453e-05	6113	1	2	1	NA	GGAGCTTGGTGACTCTGCTGTGTATTTCTGTGCCAGCAGCCAAGGTTACCGCGGGAATGAGCAGTTCTTCGGGCCAGGGACACGGCTCACCGTGCTAG	GGAGCTTGGTGACTCTGCTGTGTATTTCTGTGCCAGCAGCCAAG------GCGGGAATGAGCAGTTCTTCGGGCCAGGGACACGGCTCACCGTGCTAG	tumor	ChILI_8
38333	0	TRBV3-1	TRBJ1-1	ASSHPGGGVTEAF	GCCAGCAGCCACCCCGGAGGGGGGGTTACTGAAGCTTTC	TRBD2	127	62	0	189	3.453e-05	6113	1	1	1	NA	GGAGCTTGGTGACTCTGCTGTGTATTTCTGTGCCAGCAGCCACCCCGGAGGGGGGGTTACTGAAGCTTTCTTTGGACAAGGCACCAGACTCACAGTTGTA	GGAGCTTGGTGACTCTGCTGTGTATTTCTGTGCCAGCAGCCA-------GGGGGGG--ACTGAAGCTTTCTTTGGACAAGGCACCAGACTCACAGTTGTA	tumor	ChILI_8
38334	0	TRBV29-1	TRBJ2-1	SVQGAGNEQF	AGCGTACAGGGGGCAGGTAATGAGCAGTTC	TRBD1	86	102	0	188	3.435e-05	6121	1	1	1	NA	GAGCCCTGAAGACAGCAGCATATATCTCTGCAGCGTACAGGGGGCAGGTAATGAGCAGTTCTTCGGGCCAGGGACACGGCTCACCGTGCTAG	GAGCCCTGAAGACAGCAGCATATATCTCTGCAGCGTACAGGGGGC----AATGAGCAGTTCTTCGGGCCAGGGACACGGCTCACCGTGCTAG	tumor	ChILI_8
38335	0	TRBV4-2	TRBJ2-1	ASSRSTTSGGAVNEQF	GCCAGCAGCCGCTCGACGACTAGCGGGGGGGCAGTGAATGAGCAGTTC	TRBD2	101	87	0	188	3.435e-05	6121	1	1	1	NA	GCAGCCAGAAGACTCGGCCCTGTATCTCTGTGCCAGCAGCCGCTCGACGACTAGCGGGGGGGCAGTGAATGAGCAGTTCTTCGGGCCAGGGACACGGCTCACCGTGCTAG	GCAGCCAGAAGACTCGGCCCTGTATCTCTGTGCCAGCAGCC-------GACTAGCGGGGGGG-----AATGAGCAGTTCTTCGGGCCAGGGACACGGCTCACCGTGCTAG	tumor	ChILI_8
38336	0	TRBV9	TRBJ2-2	ASARTGELF	GCCAGCGCCCGAACCGGGGAGCTGTTT		102	86	0	188	3.435e-05	6121	1	NA	1	NA	CTCTGGAGCTGGGGGACTCAGCTTTGTATTTCTGTGCCAGCGCCCGAACCGGGGAGCTGTTTTTTGGAGAAGGCTCTAGGCTGACCGTACTGG	CTCTGGAGCTGGGGGACTCAGCTTTGTATTTCTGTGCCAGC------ACCGGGGAGCTGTTTTTTGGAGAAGGCTCTAGGCTGACCGTACTGG	tumor	ChILI_8
38337	0	TRBV7-3	TRBJ2-7	ASSLRGGLKSSYEQY	GCCAGCAGCTTAAGGGGAGGGCTAAAGAGCTCCTACGAGCAGTAC	TRBD2	86	102	0	188	3.435e-05	6121	1	2	1	NA	CCAGCGCACAGAGCGGGGGGACTCAGCCGTGTATCTCTGTGCCAGCAGCTTAAGGGGAGGGCTAAAGAGCTCCTACGAGCAGTACTTCGGGCCGGGCACCAGGCTCACGGTCACAG	CCAGCGCACAGAGCGGGGGGACTCAGCCGTGTATCTCTGTGCCAGCAGCTTAA-GGGAGGG--------CTCCTACGAGCAGTACTTCGGGCCGGGCACCAGGCTCACGGTCACAG	tumor	ChILI_8
38338	0	TRBV7-2	TRBJ1-1	ASSAHRGPDEAF	GCCAGCAGCGCACACAGGGGCCCTGATGAAGCTTTC	TRBD1	128	60	0	188	3.435e-05	6121	1	1	1	NA	CCAGCGCACACAGCAGGAGGACTCGGCCGTGTATCTCTGTGCCAGCAGCGCACACAGGGGCCCTGATGAAGCTTTCTTTGGACAAGGCACCAGACTCACAGTTGTAG	CCAGCGCACACAGCAGGAGGACTCGGCCGTGTATCTCTGTGCCAGCAGC----ACAGGGG------TGAAGCTTTCTTTGGACAAGGCACCAGACTCACAGTTGTAG	tumor	ChILI_8
38339	0	TRBV2	TRBJ2-7	ASTDNYEQY	GCCAGCACGGACAACTACGAGCAGTAC	TRBD1	78	110	0	188	3.435e-05	6121	1	1	1	NA	CCACAAAGCTGGAGGACTCAGCCATGTACTTCTGTGCCAGCACGGACAACTACGAGCAGTACTTCGGGCCGGGCACCAGGCTCACGGTCACAG	CCACAAAGCTGGAGGACTCAGCCATGTACTTCTGTGCCAGCA-GGACA-CTACGAGCAGTACTTCGGGCCGGGCACCAGGCTCACGGTCACAG	tumor	ChILI_8
38340	0	TRBV7-9	TRBJ2-7	ASSSPQGAGDEQY	GCCAGCAGCTCCCCACAGGGGGCAGGAGACGAGCAGTAC	TRBD1	116	72	0	188	3.435e-05	6121	1	1	1	NA	CCAGCGCACAGAGCAGGGGGACTCGGCCATGTATCTCTGTGCCAGCAGCTCCCCACAGGGGGCAGGAGACGAGCAGTACTTCGGGCCGGGCACCAGGCTCACGGTCACAG	CCAGCGCACAGAGCAGGGGGACTCGGCCATGTATCTCTGTGCCAGCAGCT----ACAGGGGGC-----ACGAGCAGTACTTCGGGCCGGGCACCAGGCTCACGGTCACAG	tumor	ChILI_8
38341	0	TRBV11-3	TRBJ2-7	ASSSRGSYEQY	GCCAGCAGCTCCAGGGGTTCCTACGAGCAGTAC	TRBD1	77	111	0	188	3.435e-05	6121	1	1	1	NA	GCAGAGCTTGGGGACTCGGCCGTGTATCTCTGTGCCAGCAGCTCCAGGGGTTCCTACGAGCAGTACTTCGGGCCGGGCACCAGGCTCACGGTCACAG	GCAGAGCTTGGGGACTCGGCCGTGTATCTCTGTGCCAGCAGCT-CAGGGG-TCCTACGAGCAGTACTTCGGGCCGGGCACCAGGCTCACGGTCACAG	tumor	ChILI_8
38342	0	TRBV11-2	TRBJ2-7	VSRGTSGKYEQY	GTCAGCAGGGGGACTAGCGGAAAGTACGAGCAGTAC	TRBD2	71	117	0.024	188	3.435e-05	6121	1	1	1	NA	GCAAAGCTTGAGGACTCGGCCGTGTATCTCTGTGTCAGCAGGGGGACTAGCGGAAAGTACGAGCAGTACTTCGGGCCGGGCACCAGGCTCACGGTCACAG	GCAAAGCTTGAGGACTCGGCCGTGTATCTCTGTGCCAGCAG-GGGACTAGCGG----TACGAGCAGTACTTCGGGCCGGGCACCAGGCTCACGGTCACAG	tumor	ChILI_8
38343	0	TRBV18	TRBJ2-1	ASSQTSGQGAPYNEQF	GCCAGCTCCCAAACGAGCGGACAGGGGGCCCCCTACAATGAGCAGTTC	TRBD1	184	4	0	188	3.435e-05	6121	1	1	1	NA	CCAGCAGGTAGTGCGAGGAGATTCGGCAGCTTATTTCTGTGCCAGCTCCCAAACGAGCGGACAGGGGGCCCCCTACAATGAGCAGTTCTTCGGGTCAGGGACACGGCTCACCGTGCTAG	CCAGCAGGTAGTGCGAGGAGATTCGGCAGCTTATTTCTGTGCCAGCTC----------GGACAGGGGGC--CCTACAATGAGCAGTTCTTCGGGCCAGGGACACGGCTCACCGTGCTAG	tumor	ChILI_8
38344	0	TRBV4-1	TRBJ2-4	ASESGGRAKNIQY	GCCAGCGAAAGCGGGGGGCGAGCCAAAAACATTCAGTAC	TRBD2	92	95	0	187	3.416e-05	6131	1	1	1	NA	GCAGCCAGAAGACTCAGCCCTGTATCTCTGCGCCAGCGAAAGCGGGGGGCGAGCCAAAAACATTCAGTACTTCGGCGCCGGGACCCGGCTCTCAGTGCTGG	GCAGCCAGAAGACTCAGCCCTGTATCTCTGCGCCAGC---AGCGGGGGG--AGCCAAAAACATTCAGTACTTCGGCGCCGGGACCCGGCTCTCAGTGCTGG	tumor	ChILI_8
38345	0	TRBV20-1	TRBJ2-7	SANNPGRTYEQY	AGTGCCAATAACCCGGGACGGACCTACGAGCAGTAC	TRBD1	83	104	0	187	3.416e-05	6131	1	1	1	NA	GCCCATCCTGAAGACAGCAGCTTCTACATCTGCAGTGCCAATAACCCGGGACGGACCTACGAGCAGTACTTCGGGCCGGGCACCAGGCTCACGGTCACAG	GCCCATCCTGAAGACAGCAGCTTCTACATCTGCAGTGC---------GGGAC---CCTACGAGCAGTACTTCGGGCCGGGCACCAGGCTCACGGTCACAG	tumor	ChILI_8
38346	0	TRBV27	TRBJ2-7	ASSTSDYPYEQY	GCCAGCAGTACATCGGACTACCCCTACGAGCAGTAC	TRBD2	109	78	0	187	3.416e-05	6131	1	1	1	NA	CGCCCAGCCCCAACCAGACCTCTCTGTACTTCTGTGCCAGCAGTACATCGGACTACCCCTACGAGCAGTACTTCGGGCCGGGCACCAGGCTCACGGTCACAG	CGCCCAGCCCCAACCAGACCTCTCTGTACTTCTGTGCCAGCAGT-----GGACTA--CCTACGAGCAGTACTTCGGGCCGGGCACCAGGCTCACGGTCACAG	tumor	ChILI_8
38347	0	TRBV4-1	TRBJ2-5	ASSPGGVETQY	GCCAGCAGCCCCGGGGGGGTTGAGACCCAGTAC	TRBD2	76	111	0	187	3.416e-05	6131	1	1	1	NA	GCAGCCAGAAGACTCAGCCCTGTATCTCTGCGCCAGCAGCCCCGGGGGGGTTGAGACCCAGTACTTCGGGCCAGGCACGCGGCTCCTGGTGCTCG	GCAGCCAGAAGACTCAGCCCTGTATCTCTGCGCCAGCAGCC-CGGGGGGG--GAGACCCAGTACTTCGGGCCAGGCACGCGGCTCCTGGTGCTCG	tumor	ChILI_8
38348	0	TRBV28	TRBJ2-7	ASSSPETRSSYEQY	GCCAGCAGCTCGCCCGAGACTAGGAGCTCCTACGAGCAGTAC	TRBD2	76	111	0	187	3.416e-05	6131	1	1	1	NA	CCGCCAGCACCAACCAGACATCTATGTACCTCTGTGCCAGCAGCTCGCCCGAGACTAGGAGCTCCTACGAGCAGTACTTCGGGCCGGGCACCAGGCTCACGGTCACAG	CCGCCAGCACCAACCAGACATCTATGTACCTCTGTGCCAGCAG---------GACTAG---CTCCTACGAGCAGTACTTCGGGCCGGGCACCAGGCTCACGGTCACAG	tumor	ChILI_8
38349	0	TRBV4-2	TRBJ2-1	ASSQEGTGGVGQF	GCCAGCAGCCAAGAGGGGACAGGGGGCGTTGGGCAGTTC	TRBD1	106	80	0	186	3.398e-05	6136	1	1	1	NA	GCAGCCAGAAGACTCGGCCCTGTATCTCTGTGCCAGCAGCCAAGAGGGGACAGGGGGCGTTGGGCAGTTCTTCGGGCCAGGGACACGGCTCACCGTGCTAG	GCAGCCAGAAGACTCGGCCCTGTATCTCTGTGCCAGCAGCCAAGA-GGGACAGGGGGC-----GCAGTTCTTCGGGCCAGGGACACGGCTCACCGTGCTAG	tumor	ChILI_8
38350	0	TRBV6-5	TRBJ2-7	VSSYQGQGDEQY	GTCAGCAGTTACCAGGGACAGGGGGACGAGCAGTAT	TRBD1	115	71	0.021	186	3.398e-05	6136	1	1	1	NA	CGGCTGCTCCCTCCCAGACATCTGTGTACTTCTGTGTCAGCAGTTACCAGGGACAGGGGGACGAGCAGTATTTCGGGCCGGGCACCAGGCTCACGGTCACAG	CGGCTGCTCCCTCCCAGACATCTGTGTACTTCTGTGCCAGCAGTTAC--GGGACAGGGGGACGAGCAGTACTTCGGGCCGGGCACCAGGCTCACGGTCACAG	tumor	ChILI_8
38351	0	TRBV5-1	TRBJ2-1	ASSWDRLEQF	GCCAGCAGCTGGGACCGTCTGGAGCAGTTC	TRBD2	89	97	0	186	3.398e-05	6136	1	1	1	NA	GGAGCTGGGGGACTCGGCCCTTTATCTTTGCGCCAGCAGCTGGGACCGTCTGGAGCAGTTCTTCGGGCCAGGGACACGGCTCACCGTGCTAG	GGAGCTGGGGGACTCGGCCCTTTATCTTTGCGCCAGCAGCTGGGAC------GAGCAGTTCTTCGGGCCAGGGACACGGCTCACCGTGCTAG	tumor	ChILI_8
38352	0	TRBV21-1	TRBJ2-7	ASSNGGAGQYEQY	GCCAGCAGCAATGGGGGTGCGGGCCAGTACGAGCAGTAC	TRBD1	90	96	0	186	3.398e-05	6136	1	1	1	NA	CCACGGAGTCAGGGGACACAGCACTGTATTTCTGTGCCAGCAGCAATGGGGGTGCGGGCCAGTACGAGCAGTACTTCGGGCCGGGCACCAGGCTCACGGTCACAG	CCACGGAGTCAGGGGACACAGCACTGTATTTCTGTGCCAGCAGCAA-GGGGG----------TACGAGCAGTACTTCGGGCCGGGCACCAGGCTCACGGTCACAG	tumor	ChILI_8
38353	0	TRBV12-3	TRBJ2-7	ASSSQWDSYEQY	GCCAGCAGTTCCCAATGGGACTCCTACGAGCAGTAC	TRBD2	82	104	0	186	3.398e-05	6136	1	1	1	NA	CAGAACCCAGGGACTCAGCTGTGTACTTCTGTGCCAGCAGTTCCCAATGGGACTCCTACGAGCAGTACTTCGGGCCGGGCACCAGGCTCACGGTCACAG	CAGAACCCAGGGACTCAGCTGTGTACTTCTGTGCCAGCAGTT------GGGACTCCTACGAGCAGTACTTCGGGCCGGGCACCAGGCTCACGGTCACAG	tumor	ChILI_8
38354	0	TRBV12-3	TRBJ2-7	ASRGTGEQY	GCCTCTCGGGGGACTGGGGAGCAGTAC	TRBD2	75	111	0	186	3.398e-05	6136	1	1	1	NA	CAGAACCCAGGGACTCAGCTGTGTACTTCTGTGCCTCTCGGGGGACTGGGGAGCAGTACTTCGGGCCGGGCACCAGGCTCACGGTCACAG	CAGAACCCAGGGACTCAGCTGTGTACTTCTGTGCC---CGGGGG------GAGCAGTACTTCGGGCCGGGCACCAGGCTCACGGTCACAG	tumor	ChILI_8
38355	0	TRBV3-1	TRBJ2-3	ASSQGTSGGASGDTQY	GCCAGCAGCCAAGGGACTAGCGGGGGGGCCTCAGGAGATACGCAGTAT	TRBD2	117	69	0	186	3.398e-05	6136	1	1	1	NA	GGAGCTTGGTGACTCTGCTGTGTATTTCTGTGCCAGCAGCCAAGGGACTAGCGGGGGGGCCTCAGGAGATACGCAGTATTTTGGCCCAGGCACCCGGCTGACAGTGCTCG	GGAGCTTGGTGACTCTGCTGTGTATTTCTGTGCCAGCAGCCAAGGGACTAGCGGGGGGG-------AGATACGCAGTATTTTGGCCCAGGCACCCGGCTGACAGTGCTCG	tumor	ChILI_8
38356	0	TRBV3-1	TRBJ1-5	ASSQDGGGANQPQH	GCCAGCAGCCAAGATGGAGGGGGTGCCAATCAGCCCCAGCAT	TRBD1	82	104	0	186	3.398e-05	6136	1	1	1	NA	GGAGCTTGGTGACTCTGCTGTGTATTTCTGTGCCAGCAGCCAAGATGGAGGGGGTGCCAATCAGCCCCAGCATTTTGGTGATGGGACTCGACTCTCCATCCTAG	GGAGCTTGGTGACTCTGCTGTGTATTTCTGTGCCAGCAGCCAAGA---AGGGGG---CAATCAGCCCCAGCATTTTGGTGATGGGACTCGACTCTCCATCCTAG	tumor	ChILI_8
38357	0	TRBV3-1	TRBJ2-2	ASSHTGELF	GCCAGCAGCCACACCGGGGAGCTGTTT		81	105	0	186	3.398e-05	6136	1	NA	1	NA	GGAGCTTGGTGACTCTGCTGTGTATTTCTGTGCCAGCAGCCACACCGGGGAGCTGTTTTTTGGAGAAGGCTCTAGGCTGACCGTACTGG	GGAGCTTGGTGACTCTGCTGTGTATTTCTGTGCCAGCAGCCACACCGGGGAGCTGTTTTTTGGAGAAGGCTCTAGGCTGACCGTACTGG	tumor	ChILI_8
38358	0	TRBV7-8	TRBJ2-7	ASSFTSGRYEQY	GCCAGCAGCTTCACTAGCGGGAGGTACGAGCAGTAC	TRBD2	113	73	0	186	3.398e-05	6136	1	2	1	NA	CCAGCGCACACAGCAGGAGGACTCCGCCGTGTATCTCTGTGCCAGCAGCTTCACTAGCGGGAGGTACGAGCAGTACTTCGGGCCGGGCACCAGGCTCACGGTCACAG	CCAGCGCACACAGCAGGAGGACTCCGCCGTGTATCTCTGTGCCAGCAGCTT-ACTAGCGGGAGGTACGAGCAGTACTTCGGGCCGGGCACCAGGCTCACGGTCACAG	tumor	ChILI_8
38359	0	TRBV28	TRBJ1-4	ASSYGSAATNEKLF	GCCAGCAGTTATGGCAGCGCCGCAACTAATGAAAAACTGTTT		13	173	0	186	3.398e-05	6136	1	NA	1	NA	CCGCCAGCACCAACCAGACATCTATGTACCTCTGTGCCAGCAGTTATGGCAGCGCCGCAACTAATGAAAAACTGTTTTTTGGCAGTGGAACCCAGCTCTCTGTCTTGG	CCGCCAGCACCAACCAGACATCTATGTACCTCTGTGCCAGCAGTT------------CAACTAATGAAAAACTGTTTTTTGGCAGTGGAACCCAGCTCTCTGTCTTGG	tumor	ChILI_8
38360	0	TRBV28	TRBJ2-1	ASSFQNEQF	GCCAGCAGTTTTCAGAATGAGCAGTTC		53	133	0	186	3.398e-05	6136	1	NA	1	NA	CCGCCAGCACCAACCAGACATCTATGTACCTCTGTGCCAGCAGTTTTCAGAATGAGCAGTTCTTCGGGCCAGGGACACGGCTCACCGTGCTAG	CCGCCAGCACCAACCAGACATCTATGTACCTCTGTGCCAGCAGTTT----AATGAGCAGTTCTTCGGGCCAGGGACACGGCTCACCGTGCTAG	tumor	ChILI_8
38361	0	TRBV27	TRBJ2-7	ASRRGDYYEQY	GCCAGCAGACGGGGAGATTACTACGAGCAGTAC	TRBD2	100	86	0	186	3.398e-05	6136	1	1	1	NA	CGCCCAGCCCCAACCAGACCTCTCTGTACTTCTGTGCCAGCAGACGGGGAGATTACTACGAGCAGTACTTCGGGCCGGGCACCAGGCTCACGGTCACAG	CGCCCAGCCCCAACCAGACCTCTCTGTACTTCTGTGCCAGCAG-CGGGG------CTACGAGCAGTACTTCGGGCCGGGCACCAGGCTCACGGTCACAG	tumor	ChILI_8
38362	0	TRBV28	TRBJ2-1	ASRQGTSYNEQF	GCCAGCAGACAGGGTACCTCCTACAATGAGCAGTTC	TRBD1	86	100	0	186	3.398e-05	6136	1	1	1	NA	CCGCCAGCACCAACCAGACATCTATGTACCTCTGTGCCAGCAGACAGGGTACCTCCTACAATGAGCAGTTCTTCGGGCCAGGGACACGGCTCACCGTGCTAG	CCGCCAGCACCAACCAGACATCTATGTACCTCTGTGCCAGCAGACAGGG---CTCCTACAATGAGCAGTTCTTCGGGCCAGGGACACGGCTCACCGTGCTAG	tumor	ChILI_8
38363	0	TRBV7-2	TRBJ2-7	ASSPRAETYEQY	GCCAGCAGCCCTCGGGCAGAAACCTACGAGCAGTAC	TRBD2	89	96	0	185	3.38e-05	6150	1	2	1	NA	CCAGCGCACACAGCAGGAGGACTCGGCCGTGTATCTCTGTGCCAGCAGCCCTCGGGCAGAAACCTACGAGCAGTACTTCGGGCCGGGCACCAGGCTCACGGTCACAG	CCAGCGCACACAGCAGGAGGACTCGGCCGTGTATCTCTGTGCCAGCAGCCCTC---------CCTACGAGCAGTACTTCGGGCCGGGCACCAGGCTCACGGTCACAG	tumor	ChILI_8
38364	0	TRBV6-1	TRBJ2-7	AILPGLASGEQY	GCCATCCTACCGGGACTAGCGTCTGGCGAGCAGTAC	TRBD2	81	104	0	185	3.38e-05	6150	1	1	1	NA	GCTCCCTCCCAGACATCTGTGTACTTCTGTGCCATCCTACCGGGACTAGCGTCTGGCGAGCAGTACTTCGGGCCGGGCACCAGGCTCACGGTCACAG	GCTCCCTCCCAGACATCTGTGTACTTCTGTGCCA-------GGGACTAGCG-----CGAGCAGTACTTCGGGCCGGGCACCAGGCTCACGGTCACAG	tumor	ChILI_8
38365	0	TRBV6-2	TRBJ2-7	ASRVSYEQY	GCCAGCAGGGTCTCCTACGAGCAGTAC		77	108	0	185	3.38e-05	6150	1	NA	1	NA	GCTCCCTCCCAAACATCTGTGTACTTCTGTGCCAGCAGGGTCTCCTACGAGCAGTACTTCGGGCCGGGCACCAGGCTCACGGTCACAG	GCTCCCTCCCAAACATCTGTGTACTTCTGTGCCAGCAG---CTCCTACGAGCAGTACTTCGGGCCGGGCACCAGGCTCACGGTCACAG	tumor	ChILI_8
38366	0	TRBV20-1	TRBJ2-7	SARKAGGFGEQY	AGTGCTAGAAAAGCGGGAGGCTTCGGCGAGCAGTAC	TRBD2	87	98	0	185	3.38e-05	6150	1	2	1	NA	GCCCATCCTGAAGACAGCAGCTTCTACATCTGCAGTGCTAGAAAAGCGGGAGGCTTCGGCGAGCAGTACTTCGGGCCGGGCACCAGGCTCACGGTCACAG	GCCCATCCTGAAGACAGCAGCTTCTACATCTGCAGTGCTAGA--AGCGGGAGG------CGAGCAGTACTTCGGGCCGGGCACCAGGCTCACGGTCACAG	tumor	ChILI_8
38367	0	TRBV12-3	TRBJ1-4	ASSFVVLNEKLF	GCCAGCAGTTTTGTAGTTCTGAATGAAAAACTGTTT		64	121	0	185	3.38e-05	6150	1	NA	1	NA	CAGAACCCAGGGACTCAGCTGTGTACTTCTGTGCCAGCAGTTTTGTAGTTCTGAATGAAAAACTGTTTTTTGGCAGTGGAACCCAGCTCTCTGTCTTGG	CAGAACCCAGGGACTCAGCTGTGTACTTCTGTGCCAGCAGTTT----------AATGAAAAACTGTTTTTTGGCAGTGGAACCCAGCTCTCTGTCTTGG	tumor	ChILI_8
38368	0	TRBV12-3	TRBJ2-6	ASLRVSGANVLT	GCCAGCTTGAGGGTTTCTGGGGCCAACGTCCTGACT	TRBD2	99	86	0	185	3.38e-05	6150	1	2	1	NA	CAGAACCCAGGGACTCAGCTGTGTACTTCTGTGCCAGCTTGAGGGTTTCTGGGGCCAACGTCCTGACTTTCGGGGCCGGCAGCAGGCTGACCGTGCTGG	CAGAACCCAGGGACTCAGCTGTGTACTTCTGTGCCAGC--GAGGG--TCTGGGGCCAACGTCCTGACTTTCGGGGCCGGCAGCAGGCTGACCGTGCTGG	tumor	ChILI_8
38369	0	TRBV7-9	TRBJ1-4	ASSSQGSHEKLF	GCCAGCAGTTCTCAGGGGAGCCATGAAAAACTGTTT	TRBD1	64	121	0	185	3.38e-05	6150	1	1	1	NA	CCAGCGCACAGAGCAGGGGGACTCGGCCATGTATCTCTGTGCCAGCAGTTCTCAGGGGAGCCATGAAAAACTGTTTTTTGGCAGTGGAACCCAGCTCTCTGTCTTGG	CCAGCGCACAGAGCAGGGGGACTCGGCCATGTATCTCTGTGCCAGCAG----CAGGGG----ATGAAAAACTGTTTTTTGGCAGTGGAACCCAGCTCTCTGTCTTGG	tumor	ChILI_8
38370	0	TRBV7-9	TRBJ2-7	ASSPGREQY	GCCAGCAGCCCAGGGCGCGAGCAGTAC	TRBD1	115	70	0	185	3.38e-05	6150	1	1	1	NA	CCAGCGCACAGAGCAGGGGGACTCGGCCATGTATCTCTGTGCCAGCAGCCCAGGGCGCGAGCAGTACTTCGGGCCGGGCACCAGGCTCACGGTCACAG	CCAGCGCACAGAGCAGGGGGACTCGGCCATGTATCTCTGTGCCAGCAGC-CAGGG--CGAGCAGTACTTCGGGCCGGGCACCAGGCTCACGGTCACAG	tumor	ChILI_8
38371	0	TRBV7-8	TRBJ2-7	ASSLFSGGYEQY	GCCAGCAGCTTATTTTCAGGGGGCTACGAGCAGTAC	TRBD1	115	70	0	185	3.38e-05	6150	1	1	1	NA	CAGGAGGACTCCGCCGTGTATCTCTGTGCCAGCAGCTTATTTTCAGGGGGCTACGAGCAGTACTTCGGGCCGGGCACCAGGCTCACGGTCACAG	CAGGAGGACTCCGCCGTGTATCTCTGTGCCAGCAGCTTA----CAGGGGGCTACGAGCAGTACTTCGGGCCGGGCACCAGGCTCACGGTCACAG	tumor	ChILI_8
38372	0	TRBV29-1	TRBJ2-1	SVDRLAGKF	AGCGTTGACCGACTAGCGGGAAAGTTC	TRBD2	81	104	0	185	3.38e-05	6150	1	2	1	NA	GAGCCCTGAAGACAGCAGCATATATCTCTGCAGCGTTGACCGACTAGCGGGAAAGTTCTTCGGGCCAGGGACACGGCTCACCGTGCTAG	GAGCCCTGAAGACAGCAGCATATATCTCTGCAGCGTTGA--GACTAGCGGGA-AGTTCTTCGGGCCAGGGACACGGCTCACCGTGCTAG	tumor	ChILI_8
38373	0	TRBV29-1	TRBJ2-1	SVLQGAYNEQF	AGCGTGTTACAGGGCGCCTACAATGAGCAGTTC	TRBD1	82	102	0	184	3.362e-05	6160	1	1	1	NA	GAGCCCTGAAGACAGCAGCATATATCTCTGCAGCGTGTTACAGGGCGCCTACAATGAGCAGTTCTTCGGGCCAGGGACACGGCTCACCGTGCTAG	GAGCCCTGAAGACAGCAGCATATATCTCTGCAGCGT---ACAGGG--CCTACAATGAGCAGTTCTTCGGGCCAGGGACACGGCTCACCGTGCTAG	tumor	ChILI_8
38374	0	TRBV7-9	TRBJ2-7	ASGKGAPYEQY	GCCAGCGGGAAAGGGGCCCCCTACGAGCAGTAC	TRBD2	82	102	0	184	3.362e-05	6160	1	2	1	NA	CCAGCGCACAGAGCAGGGGGACTCGGCCATGTATCTCTGTGCCAGCGGGAAAGGGGCCCCCTACGAGCAGTACTTCGGGCCGGGCACCAGGCTCACGGTCACAG	CCAGCGCACAGAGCAGGGGGACTCGGCCATGTATCTCTGTGCCAGCGGGA---------CCTACGAGCAGTACTTCGGGCCGGGCACCAGGCTCACGGTCACAG	tumor	ChILI_8
38375	0	TRBV23-1	TRBJ2-7	ASSPTSGTPSYVQY	GCCAGCAGTCCTACGTCCGGGACACCTTCCTACGTGCAGTAC	TRBD1	76	108	0	184	3.362e-05	6160	1	1	1	NA	CAGAACCGGGAGACACGGCACTGTATCTCTGCGCCAGCAGTCCTACGTCCGGGACACCTTCCTACGTGCAGTACTTCGGGCCGGGCACCAGGCTCACGGTCACAG	CAGAACCGGGAGACACGGCACTGTATCTCTGCGCCAGCAGTC--------GGGACA---TCCTACGAGCAGTACTTCGGGCCGGGCACCAGGCTCACGGTCACAG	tumor	ChILI_8
38376	0	TRBV28	TRBJ2-1	ASTRPQGSSYNEQF	GCCAGCACGCGGCCCCAGGGGTCGTCCTACAATGAGCAGTTC	TRBD1	68	116	0	184	3.362e-05	6160	1	1	1	NA	CCGCCAGCACCAACCAGACATCTATGTACCTCTGTGCCAGCACGCGGCCCCAGGGGTCGTCCTACAATGAGCAGTTCTTCGGGCCAGGGACACGGCTCACCGTGCTAG	CCGCCAGCACCAACCAGACATCTATGTACCTCTGTGCCAGCA--------CAGGGG---TCCTACAATGAGCAGTTCTTCGGGCCAGGGACACGGCTCACCGTGCTAG	tumor	ChILI_8
38377	0	TRBV28	TRBJ2-1	ASLTSGSNSNEQF	GCCAGCTTAACTAGCGGGAGTAATAGCAATGAGCAGTTC	TRBD2	97	87	0	184	3.362e-05	6160	1	2	1	NA	CCGCCAGCACCAACCAGACATCTATGTACCTCTGTGCCAGCTTAACTAGCGGGAGTAATAGCAATGAGCAGTTCTTCGGGCCAGGGACACGGCTCACCGTGCTAG	CCGCCAGCACCAACCAGACATCTATGTACCTCTGTGCCAGC---ACTAGCGGGAG------CAATGAGCAGTTCTTCGGGCCAGGGACACGGCTCACCGTGCTAG	tumor	ChILI_8
38378	0	TRBV27	TRBJ2-1	ASSPRTTNEQF	GCCAGCAGTCCCAGGACCACCAATGAGCAGTTC		122	62	0	184	3.362e-05	6160	1	NA	1	NA	CGCCCAGCCCCAACCAGACCTCTCTGTACTTCTGTGCCAGCAGTCCCAGGACCACCAATGAGCAGTTCTTCGGGCCAGGGACACGGCTCACCGTGCTAG	CGCCCAGCCCCAACCAGACCTCTCTGTACTTCTGTGCCAGCAGT-----------CAATGAGCAGTTCTTCGGGCCAGGGACACGGCTCACCGTGCTAG	tumor	ChILI_8
38379	0	TRBV3-1	TRBJ2-2	ASLWVPTGELF	GCCAGCCTCTGGGTACCCACCGGGGAGCTGTTT		101	83	0	184	3.362e-05	6160	1	NA	1	NA	GGAGCTTGGTGACTCTGCTGTGTATTTCTGTGCCAGCCTCTGGGTACCCACCGGGGAGCTGTTTTTTGGAGAAGGCTCTAGGCTGACCGTACTGG	GGAGCTTGGTGACTCTGCTGTGTATTTCTGTGCCAGC-----------CACCGGGGAGCTGTTTTTTGGAGAAGGCTCTAGGCTGACCGTACTGG	tumor	ChILI_8
38380	0	TRBV19	TRBJ2-3	ASRYDRTTDMQY	GCCAGTAGATACGACAGGACCACAGATATGCAGTAT	TRBD1	136	48	0	184	3.362e-05	6160	1	1	1	NA	CGGCCCAAAAGAACCCGACAGCTTTCTATCTCTGTGCCAGTAGATACGACAGGACCACAGATATGCAGTATTTTGGCCCAGGCACCCGGCTGACAGTGCTCG	CGGCCCAAAAGAACCCGACAGCTTTCTATCTCTGTGCCAGTAG----GACAGG--CACAGATACGCAGTATTTTGGCCCAGGCACCCGGCTGACAGTGCTCG	tumor	ChILI_8
38381	0	TRBV6-1	TRBJ1-1	ASSEGTATSKKAF	GCCAGCAGTGAGGGGACAGCAACTAGTAAGAAAGCTTTC	TRBD1	49	134	0	183	3.343e-05	6168	1	1	1	NA	GCTCCCTCCCAGACATCTGTGTACTTCTGTGCCAGCAGTGAGGGGACAGCAACTAGTAAGAAAGCTTTCTTTGGACAAGGCACCAGACTCACAGTTGTAG	GCTCCCTCCCAGACATCTGTGTACTTCTGTGCCAGCAGTGA-GGGACAG------------AAGCTTTCTTTGGACAAGGCACCAGACTCACAGTTGTAG	tumor	ChILI_8
38382	0	TRBV3-1	TRBJ1-1	ASSQGDGLLNTEAF	GCCAGCAGCCAAGGGGACGGACTACTCAACACTGAAGCTTTC	TRBD2	113	70	0	183	3.343e-05	6168	1	1	1	NA	GGAGCTTGGTGACTCTGCTGTGTATTTCTGTGCCAGCAGCCAAGGGGACGGACTACTCAACACTGAAGCTTTCTTTGGACAAGGCACCAGACTCACAGTTGTAG	GGAGCTTGGTGACTCTGCTGTGTATTTCTGTGCCAGCAGCCAAG-----GGACTA---AACACTGAAGCTTTCTTTGGACAAGGCACCAGACTCACAGTTGTAG	tumor	ChILI_8
38383	0	TRBV28	TRBJ1-1	ASSLQGVDTEAF	GCCAGCAGCCTACAGGGGGTGGACACTGAAGCTTTC	TRBD1	61	122	0	183	3.343e-05	6168	1	1	1	NA	CCGCCAGCACCAACCAGACATCTATGTACCTCTGTGCCAGCAGCCTACAGGGGGTGGACACTGAAGCTTTCTTTGGACAAGGCACCAGACTCACAGTTGTAG	CCGCCAGCACCAACCAGACATCTATGTACCTCTGTGCCAGCAG---ACAGGGGG---ACACTGAAGCTTTCTTTGGACAAGGCACCAGACTCACAGTTGTAG	tumor	ChILI_8
38384	0	TRBV12-3	TRBJ2-7	ASSPRTGSFSYEQY	GCCAGCAGCCCTAGGACAGGGAGTTTCTCCTACGAGCAGTAC	TRBD1	73	110	0	183	3.343e-05	6168	1	1	1	NA	CAGAACCCAGGGACTCAGCTGTGTACTTCTGTGCCAGCAGCCCTAGGACAGGGAGTTTCTCCTACGAGCAGTACTTCGGGCCGGGCACCAGGCTCACGGTCACAG	CAGAACCCAGGGACTCAGCTGTGTACTTCTGTGCCAGCAG-----GGACAGGG-----CTCCTACGAGCAGTACTTCGGGCCGGGCACCAGGCTCACGGTCACAG	tumor	ChILI_8
38385	0	TRBV27	TRBJ2-7	ASSLGLLYEQY	GCCAGCAGTTTAGGACTCCTCTACGAGCAGTAC	TRBD2	104	79	0	183	3.343e-05	6168	1	1	1	NA	CGCCCAGCCCCAACCAGACCTCTCTGTACTTCTGTGCCAGCAGTTTAGGACTCCTCTACGAGCAGTACTTCGGGCCGGGCACCAGGCTCACGGTCACAG	CGCCCAGCCCCAACCAGACCTCTCTGTACTTCTGTGCCAGCAGTTTAGGACT---CTACGAGCAGTACTTCGGGCCGGGCACCAGGCTCACGGTCACAG	tumor	ChILI_8
38386	0	TRBV4-1	TRBJ2-7	ASSPSGATTYEQY	GCCAGCAGCCCGAGCGGGGCGACGACCTACGAGCAGTAC	TRBD2	86	96	0	182	3.325e-05	6173	1	1	1	NA	GCAGCCAGAAGACTCAGCCCTGTATCTCTGCGCCAGCAGCCCGAGCGGGGCGACGACCTACGAGCAGTACTTCGGGCCGGGCACCAGGCTCACGGTCACAG	GCAGCCAGAAGACTCAGCCCTGTATCTCTGCGCCAGCAGCC--AGCGGGG------CCTACGAGCAGTACTTCGGGCCGGGCACCAGGCTCACGGTCACAG	tumor	ChILI_8
38387	0	TRBV9	TRBJ2-7	ASSVGLAYSYEQY	GCCAGCAGCGTGGGACTAGCGTATTCCTACGAGCAGTAC	TRBD2	86	96	0	182	3.325e-05	6173	1	1	1	NA	CTCTGGAGCTGGGGGACTCAGCTTTGTATTTCTGTGCCAGCAGCGTGGGACTAGCGTATTCCTACGAGCAGTACTTCGGGCCGGGCACCAGGCTCACGGTCACAG	CTCTGGAGCTGGGGGACTCAGCTTTGTATTTCTGTGCCAGCAGCGTGGGACTAGCG---TCCTACGAGCAGTACTTCGGGCCGGGCACCAGGCTCACGGTCACAG	tumor	ChILI_8
38388	0	TRBV7-2	TRBJ2-7	ASTPVVAASYEQY	GCCAGCACCCCGGTGGTAGCGGCATCCTACGAGCAGTAC	TRBD2	98	84	0	182	3.325e-05	6173	1	1	1	NA	CCAGCGCACACAGCAGGAGGACTCGGCCGTGTATCTCTGTGCCAGCACCCCGGTGGTAGCGGCATCCTACGAGCAGTACTTCGGGCCGGGCACCAGGCTCACGGTCACAG	CCAGCGCACACAGCAGGAGGACTCGGCCGTGTATCTCTGTGCCAGCA---------TAGCGG--TCCTACGAGCAGTACTTCGGGCCGGGCACCAGGCTCACGGTCACAG	tumor	ChILI_8
38389	0	TRBV6-1	TRBJ2-7	ASSEGRWDRVYEQY	GCCAGCAGTGAAGGGAGATGGGACAGGGTCTACGAGCAGTAC	TRBD1	70	112	0	182	3.325e-05	6173	1	1	1	NA	GCTCCCTCCCAGACATCTGTGTACTTCTGTGCCAGCAGTGAAGGGAGATGGGACAGGGTCTACGAGCAGTACTTCGGGCCGGGCACCAGGCTCACGGTCACAG	GCTCCCTCCCAGACATCTGTGTACTTCTGTGCCAGCAGTGAAG------GGGACAGGG-CTACGAGCAGTACTTCGGGCCGGGCACCAGGCTCACGGTCACAG	tumor	ChILI_8
38390	0	TRBV6-1	TRBJ2-4	ASSEFAGNIQY	GCCAGCAGTGAATTTGCGGGAAACATTCAGTAC	TRBD2	61	121	0	182	3.325e-05	6173	1	2	1	NA	GCTCCCTCCCAGACATCTGTGTACTTCTGTGCCAGCAGTGAATTTGCGGGAAACATTCAGTACTTCGGCGCCGGGACCCGGCTCTCAGTGCTGG	GCTCCCTCCCAGACATCTGTGTACTTCTGTGCCAGCAGTGAA---GCGGGAAACATTCAGTACTTCGGCGCCGGGACCCGGCTCTCAGTGCTGG	tumor	ChILI_8
38391	0	TRBV5-4	TRBJ2-7	ASSFRSNYEQY	GCCAGCAGCTTCCGGTCAAATTACGAGCAGTAC		87	95	0	182	3.325e-05	6173	1	NA	1	NA	GGAGCTGGACGACTCGGCCCTGTATCTCTGTGCCAGCAGCTTCCGGTCAAATTACGAGCAGTACTTCGGGCCGGGCACCAGGCTCACGGTCACAG	GGAGCTGGACGACTCGGCCCTGTATCTCTGTGCCAGCAGCTT----------TACGAGCAGTACTTCGGGCCGGGCACCAGGCTCACGGTCACAG	tumor	ChILI_8
38392	0	TRBV21-1	TRBJ2-7	ASRSHYEQY	GCCAGCAGGTCCCACTACGAGCAGTAC	TRBD1	83	99	0	182	3.325e-05	6173	1	1	1	NA	CCACGGAGTCAGGGGACACAGCACTGTATTTCTGTGCCAGCAGGTCCCACTACGAGCAGTACTTCGGGCCGGGCACCAGGCTCACGGTCACAG	CCACGGAGTCAGGGGACACAGCACTGTATTTCTGTGCCAGCAGGTCCC-CTACGAGCAGTACTTCGGGCCGGGCACCAGGCTCACGGTCACAG	tumor	ChILI_8
38393	0	TRBV2	TRBJ2-7	ASTGFYEQY	GCCAGCACCGGGTTCTACGAGCAGTAC		78	104	0	182	3.325e-05	6173	1	NA	1	NA	CCACAAAGCTGGAGGACTCAGCCATGTACTTCTGTGCCAGCACCGGGTTCTACGAGCAGTACTTCGGGCCGGGCACCAGGCTCACGGTCACAG	CCACAAAGCTGGAGGACTCAGCCATGTACTTCTGTGCCAGCA-------CTACGAGCAGTACTTCGGGCCGGGCACCAGGCTCACGGTCACAG	tumor	ChILI_8
38394	0	TRBV3-1	TRBJ2-1	ASSLLPDEQF	GCCAGCAGCCTCCTCCCCGATGAGCAGTTC		90	92	0.024	182	3.325e-05	6173	1	NA	1	NA	GGAGCTTGGTGACTCTGCTGTGTATTTCTTTGCCAGCAGCCTCCTCCCCGATGAGCAGTTCTTCGGGCCAGGGACACGGCTCACCGTGCTA	GGAGCTTGGTGACTCTGCTGTGTATTTCTGTGCCAGCAGCC---------ATGAGCAGTTCTTCGGGCCAGGGACACGGCTCACCGTGCTA	tumor	ChILI_8
38395	0	TRBV24-1	TRBJ2-7	ATSDGGLGLDEQY	GCCACCAGTGATGGGGGACTAGGGCTCGACGAGCAGTAC	TRBD2	81	101	0	182	3.325e-05	6173	1	1	1	NA	CCCCAACCAGACAGCTCTTTACTTCTGTGCCACCAGTGATGGGGGACTAGGGCTCGACGAGCAGTACTTCGGGCCGGGCACCAGGCTCACGGTCACAG	CCCCAACCAGACAGCTCTTTACTTCTGTGCCACCAGTGAT--GGGACTAG------ACGAGCAGTACTTCGGGCCGGGCACCAGGCTCACGGTCACAG	tumor	ChILI_8
38396	0	TRBV28	TRBJ2-6	ASTPDSNSGANVLT	GCCAGCACCCCGGACAGCAACTCTGGGGCCAACGTCCTGACT	TRBD1	111	71	0	182	3.325e-05	6173	1	1	1	NA	CCGCCAGCACCAACCAGACATCTATGTACCTCTGTGCCAGCACCCCGGACAGCAACTCTGGGGCCAACGTCCTGACTTTCGGGGCCGGCAGCAGGCTGACCGTGCTGG	CCGCCAGCACCAACCAGACATCTATGTACCTCTGTGCCAGCA----GGACAG---CTCTGGGGCCAACGTCCTGACTTTCGGGGCCGGCAGCAGGCTGACCGTGCTGG	tumor	ChILI_8
38397	0	TRBV6-1	TRBJ2-7	ASSVGGDYEQY	GCCAGCAGTGTAGGCGGGGACTACGAGCAGTAC	TRBD2	61	121	0	182	3.325e-05	6173	1	1	1	NA	GCTCCCTCCCAGACATCTGTGTACTTCTGTGCCAGCAGTGTAGGCGGGGACTACGAGCAGTACTTCGGGCCGGGCACCAGGCTCACGGTCACAG	GCTCCCTCCCAGACATCTGTGTACTTCTGTGCCAGCAGTG------GGGACTACGAGCAGTACTTCGGGCCGGGCACCAGGCTCACGGTCACAG	tumor	ChILI_8
38398	0	TRBV29-1	TRBJ2-5	SVRYGQFQETQY	AGCGTTCGGTACGGACAGTTCCAAGAGACCCAGTAC	TRBD1	90	91	0	181	3.307e-05	6185	1	1	1	NA	GAGCCCTGAAGACAGCAGCATATATCTCTGCAGCGTTCGGTACGGACAGTTCCAAGAGACCCAGTACTTCGGGCCAGGCACGCGGCTCCTGGTGCTCG	GAGCCCTGAAGACAGCAGCATATATCTCTGCAGCGTT------GGACAG--CCAAGAGACCCAGTACTTCGGGCCAGGCACGCGGCTCCTGGTGCTCG	tumor	ChILI_8
38399	0	TRBV15	TRBJ2-5	ATSRDRGPETQY	GCCACCAGCAGAGATAGAGGGCCCGAGACCCAGTAC	TRBD2	69	112	0	181	3.307e-05	6185	2	2	1	NA	CACCAGGCCTGGGGGACGCAGCCATGTACCTGTGTGCCACCAGCAGAGATAGAGGGCCCGAGACCCAGTACTTCGGGCCAGGCACGCGGCTCCTGGTGCTCG	CACCAGGCCTGGGGGACGCAGCCATGTACCTGTGTGCCACCAGC-------GAGGG---GAGACCCAGTACTTCGGGCCAGGCACGCGGCTCCTGGTGCTCG	tumor	ChILI_8
38400	0	TRBV15	TRBJ1-1	ATSRDGSTEAF	GCCACCAGCAGAGACGGTTCGACTGAAGCTTTC		92	89	0	181	3.307e-05	6185	2	NA	1	NA	CACCAGGCCTGGGGGACGCAGCCATGTACCTGTGTGCCACCAGCAGAGACGGTTCGACTGAAGCTTTCTTTGGACAAGGCACCAGACTCACAGTTGTAG	CACCAGGCCTGGGGGACGCAGCCATGTACCTGTGTGCCACCAGC------------ACTGAAGCTTTCTTTGGACAAGGCACCAGACTCACAGTTGTAG	tumor	ChILI_8
38401	0	TRBV5-1	TRBJ2-5	ASSPGGPETQY	GCCAGCAGCCCGGGGGGGCCCGAGACCCAGTAC	TRBD2	64	117	0	181	3.307e-05	6185	1	1	1	NA	GGAGCTGGGGGACTCGGCCCTTTATCTTTGCGCCAGCAGCCCGGGGGGGCCCGAGACCCAGTACTTCGGGCCAGGCACGCGGCTCCTGGTGCTCG	GGAGCTGGGGGACTCGGCCCTTTATCTTTGCGCCAGCAGC-CGGGGGGG---GAGACCCAGTACTTCGGGCCAGGCACGCGGCTCCTGGTGCTCG	tumor	ChILI_8
38402	0	TRBV11-2	TRBJ2-7	ASRSASGSYEQY	GCCAGCCGCTCGGCTAGCGGCTCCTACGAGCAGTAC	TRBD2	88	93	0	181	3.307e-05	6185	1	1	1	NA	GCAAAGCTTGAGGACTCGGCCGTGTATCTCTGTGCCAGCCGCTCGGCTAGCGGCTCCTACGAGCAGTACTTCGGGCCGGGCACCAGGCTCACGGTCACAG	GCAAAGCTTGAGGACTCGGCCGTGTATCTCTGTGCCAGC-------CTAGCGGCTCCTACGAGCAGTACTTCGGGCCGGGCACCAGGCTCACGGTCACAG	tumor	ChILI_8
38403	0	TRBV24-1	TRBJ2-7	ATSDRGEHEQY	GCCACCTCCGATCGGGGAGAGCACGAGCAGTAC	TRBD2	97	84	0	181	3.307e-05	6185	1	1	1	NA	CCCCAACCAGACAGCTCTTTACTTCTGTGCCACCTCCGATCGGGGAGAGCACGAGCAGTACTTCGGGCCGGGCACCAGGCTCACGGTCACAG	CCCCAACCAGACAGCTCTTTACTTCTGTGCCACC------CGGGG-----ACGAGCAGTACTTCGGGCCGGGCACCAGGCTCACGGTCACAG	tumor	ChILI_8
38404	0	TRBV10-1	TRBJ2-7	ASSAAGSYEQY	GCCAGCAGTGCCGCCGGGTCCTACGAGCAGTAC		66	115	0	181	3.307e-05	6185	1	NA	1	NA	GCCTCCTCCCAGACATCTGTATATTTCTGCGCCAGCAGTGCCGCCGGGTCCTACGAGCAGTACTTCGGGCCGGGCACCAGGCTCACGGTCACAG	GCCTCCTCCCAGACATCTGTATATTTCTGCGCCAGCAGTG--------TCCTACGAGCAGTACTTCGGGCCGGGCACCAGGCTCACGGTCACAG	tumor	ChILI_8
38405	0	TRBV27	TRBJ2-7	ASSPKEGTGMRAYEQY	GCCAGCAGCCCAAAAGAAGGGACAGGGATGAGGGCCTACGAGCAGTAC	TRBD1	91	90	0.023	181	3.307e-05	6185	1	1	1	NA	CGCCCAGCCCCAACCAGACCTCCCTGTACTTCTGTGCCAGCAGCCCAAAAGAAGGGACAGGGATGAGGGCCTACGAGCAGTACTTCGGGCCGGGCACCAGGCTCACGGTCACA	CGCCCAGCCCCAACCAGACCTCTCTGTACTTCTGTGCCAGCAG----------GGGACAGGG-------CCTACGAGCAGTACTTCGGGCCGGGCACCAGGCTCACGGTCACA	tumor	ChILI_8
38406	0	TRBV27	TRBJ2-7	ASSHGTSLWYEQY	GCCAGCAGTCACGGGACTAGCCTCTGGTACGAGCAGTAC	TRBD2	81	100	0	181	3.307e-05	6185	1	1	1	NA	CGCCCAGCCCCAACCAGACCTCTCTGTACTTCTGTGCCAGCAGTCACGGGACTAGCCTCTGGTACGAGCAGTACTTCGGGCCGGGCACCAGGCTCACGGTCACAG	CGCCCAGCCCCAACCAGACCTCTCTGTACTTCTGTGCCAGCAGT---GGGACTAGC------TACGAGCAGTACTTCGGGCCGGGCACCAGGCTCACGGTCACAG	tumor	ChILI_8
38407	0	TRBV9	TRBJ2-1	ASVSGGNEQF	GCCAGCGTTTCAGGTGGGAATGAGCAGTTC		84	96	0.024	180	3.289e-05	6194	1	NA	1	NA	CTCTGGAGCTGGGGGACTCGGCTTTGTATTTCTGTGCCAGCGTTTCAGGTGGGAATGAGCAGTTCTTCGGGCCAGGGACACGGCTCACCGTGCTAG	CTCTGGAGCTGGGGGACTCAGCTTTGTATTTCTGTGCCAGC------------AATGAGCAGTTCTTCGGGCCAGGGACACGGCTCACCGTGCTAG	tumor	ChILI_8
38408	0	TRBV7-3	TRBJ2-7	ASGSGAKYYEQY	GCCAGCGGATCAGGGGCAAAGTACTACGAGCAGTAC	TRBD1	105	75	0	180	3.289e-05	6194	1	1	1	NA	CCAGCGCACAGAGCGGGGGGACTCAGCCGTGTATCTCTGTGCCAGCGGATCAGGGGCAAAGTACTACGAGCAGTACTTCGGGCCGGGCACCAGGCTCACGGTCACAG	CCAGCGCACAGAGCGGGGGGACTCAGCCGTGTATCTCTGTGCCAGC----CAGGGG-------CTACGAGCAGTACTTCGGGCCGGGCACCAGGCTCACGGTCACAG	tumor	ChILI_8
38409	0	TRBV7-2	TRBJ1-1	ASSPDRDLGAF	GCCAGCAGCCCGGACAGGGATCTGGGAGCTTTC	TRBD1	97	83	0	180	3.289e-05	6194	1	1	1	NA	CCAGCGCACACAGCAGGAGGACTCGGCCGTGTATCTCTGTGCCAGCAGCCCGGACAGGGATCTGGGAGCTTTCTTTGGACAAGGCACCAGACTCACAGTTGTAG	CCAGCGCACACAGCAGGAGGACTCGGCCGTGTATCTCTGTGCCAGCAGC--GGACAGGG-------AGCTTTCTTTGGACAAGGCACCAGACTCACAGTTGTAG	tumor	ChILI_8
38410	0	TRBV19	TRBJ2-7	ASRAGTGDYEQY	GCCAGTAGAGCGGGGACAGGGGACTACGAGCAGTAC	TRBD1	117	63	0	180	3.289e-05	6194	1	1	1	NA	CGGCCCAAAAGAACCCGACAGCTTTCTATCTCTGTGCCAGTAGAGCGGGGACAGGGGACTACGAGCAGTACTTCGGGCCGGGCACCAGGCTCACGGTCACAG	CGGCCCAAAAGAACCCGACAGCTTTCTATCTCTGTGCCAGTAG----GGGACAGGGG-CTACGAGCAGTACTTCGGGCCGGGCACCAGGCTCACGGTCACAG	tumor	ChILI_8
38411	0	TRBV12-3	TRBJ2-7	ASSEGTGWEQY	GCCAGCAGTGAGGGGACAGGGTGGGAGCAGTAC	TRBD1	53	127	0	180	3.289e-05	6194	1	1	1	NA	CAGAACCCAGGGACTCAGCTGTGTACTTCTGTGCCAGCAGTGAGGGGACAGGGTGGGAGCAGTACTTCGGGCCGGGCACCAGGCTCACGGTCACAG	CAGAACCCAGGGACTCAGCTGTGTACTTCTGTGCCAGCAGT---GGGACAGGG---GAGCAGTACTTCGGGCCGGGCACCAGGCTCACGGTCACAG	tumor	ChILI_8
38412	0	TRBV3-1	TRBJ2-1	ASSQPGLGHNEQF	GCCAGCAGCCAACCGGGACTAGGACACAATGAGCAGTTC	TRBD2	82	98	0	180	3.289e-05	6194	1	1	1	NA	GGAGCTTGGTGACTCTGCTGTGTATTTCTGTGCCAGCAGCCAACCGGGACTAGGACACAATGAGCAGTTCTTCGGGCCAGGGACACGGCTCACCGTGCTAG	GGAGCTTGGTGACTCTGCTGTGTATTTCTGTGCCAGCAGCCAA--GGGACTAG---ACAATGAGCAGTTCTTCGGGCCAGGGACACGGCTCACCGTGCTAG	tumor	ChILI_8
38413	0	TRBV7-8	TRBJ2-7	ASSPSHRAGGYEQY	GCCAGCAGCCCAAGCCATCGGGCAGGGGGCTACGAGCAGTAC	TRBD1	75	105	0.027	180	3.289e-05	6194	3	1	1	NA	CAGGAGGACTTCGCCGTGTATCTCTGTGCCAGCAGCCCAAGCCATCGGGCAGGGGGCTACGAGCAGTACTTCGGGCCGGGCACCAGGCTCACGGTCACAG	CAGGAGGACTCCGCCGTGTATCTCTGTGCCAGCAGCC------------CAGGGGGCTACGAGCAGTACTTCGGGCCGGGCACCAGGCTCACGGTCACAG	tumor	ChILI_8
38414	0	TRBV28	TRBJ1-1	ASSSPFWGNTEAF	GCCAGCAGTTCCCCCTTTTGGGGGAACACTGAAGCTTTC	TRBD2	49	131	0	180	3.289e-05	6194	1	1	1	NA	CCGCCAGCACCAACCAGACATCTATGTACCTCTGTGCCAGCAGTTCCCCCTTTTGGGGGAACACTGAAGCTTTCTTTGGACAAGGCACCAGACTCACAGTTGTAG	CCGCCAGCACCAACCAGACATCTATGTACCTCTGTGCCAGCAGTT---------GGGGGAACACTGAAGCTTTCTTTGGACAAGGCACCAGACTCACAGTTGTAG	tumor	ChILI_8
38415	0	TRBV25-1	TRBJ2-7	ASLGRLSGGYIYEQY	GCCAGCCTGGGGAGGTTGTCAGGGGGCTATATCTACGAGCAGTAC	TRBD1	74	106	0	180	3.289e-05	6194	1	1	1	NA	GCCAGGCCCTCACATACCTCTCAGTACCTCTGTGCCAGCCTGGGGAGGTTGTCAGGGGGCTATATCTACGAGCAGTACTTCGGGCCGGGCACCAGGCTCACGGTCACAG	GCCAGGCCCTCACATACCTCTCAGTACCTCTGTGCCAGC-------------CAGGGGGC-----CTACGAGCAGTACTTCGGGCCGGGCACCAGGCTCACGGTCACAG	tumor	ChILI_8
38416	0	TRBV27	TRBJ2-7	ATRGGRGYEQY	GCCACCCGAGGGGGCAGGGGCTACGAGCAGTAC	TRBD1	108	72	0.026	180	3.289e-05	6194	1	1	1	NA	CGCCCAGCTCCAACCAGACCTCTCTGTACTTCTGTGCCACCCGAGGGGGCAGGGGCTACGAGCAGTACTTCGGGCCGGGCACCAGGCTCACGGTCACAG	CGCCCAGCCCCAACCAGACCTCTCTGTACTTCTGTGCCA----AGGGGGC-----CTACGAGCAGTACTTCGGGCCGGGCACCAGGCTCACGGTCACAG	tumor	ChILI_8
38417	0	TRBV10-3	TRBJ2-2	ASGSRRGVNTGELF	GCCTCGGGGAGCAGGAGGGGAGTCAACACCGGGGAGCTGTTT	TRBD2	65	114	0	179	3.27e-05	6204	1	2	1	NA	ACCAGCTCCCAGACATCTGTGTACTTCTGTGCCTCGGGGAGCAGGAGGGGAGTCAACACCGGGGAGCTGTTTTTTGGAGAAGGCTCTAGGCTGACCGTACTGG	ACCAGCTCCCAGACATCTGTGTACTTCTGTGCC----------GGAGGG-----AACACCGGGGAGCTGTTTTTTGGAGAAGGCTCTAGGCTGACCGTACTGG	tumor	ChILI_8
38418	0	TRBV9	TRBJ1-6	ASSSRTGGNSPLH	GCCAGCAGCTCTCGGACAGGGGGAAATTCACCCCTCCAC	TRBD1	97	82	0	179	3.27e-05	6204	1	1	2	NA	CTCTGGAGCTGGGGGACTCAGCTTTGTATTTCTGTGCCAGCAGCTCTCGGACAGGGGGAAATTCACCCCTCCACTTTGGGAACGGGACCAGGCTCACTGTGACAG	CTCTGGAGCTGGGGGACTCAGCTTTGTATTTCTGTGCCAGCAGC----GGACAGGGGG-AATTCACCCCTCCACTTTGGGAACGGGACCAGGCTCACTGTGACAG	tumor	ChILI_8
38419	0	TRBV15	TRBJ1-2	ATSTGQAYGYT	GCCACCAGCACAGGACAGGCCTATGGCTACACC	TRBD1	93	86	0	179	3.27e-05	6204	2	1	1	NA	CACCAGGCCTGGGGGACGCAGCCATGTACCTGTGTGCCACCAGCACAGGACAGGCCTATGGCTACACCTTCGGTTCGGGGACCAGGTTAACCGTTGTAG	CACCAGGCCTGGGGGACGCAGCCATGTACCTGTGTGCCACCAGC---GGACAGG-CTATGGCTACACCTTCGGTTCGGGGACCAGGTTAACCGTTGTAG	tumor	ChILI_8
38420	0	TRBV5-4	TRBJ2-7	ASSLPLAETYEQY	GCCAGCAGCTTACCGCTAGCGGAGACCTACGAGCAGTAC	TRBD2	89	90	0	179	3.27e-05	6204	1	1	1	NA	GGAGCTGGACGACTCGGCCCTGTATCTCTGTGCCAGCAGCTTACCGCTAGCGGAGACCTACGAGCAGTACTTCGGGCCGGGCACCAGGCTCACGGTCACAG	GGAGCTGGACGACTCGGCCCTGTATCTCTGTGCCAGCAGCTT----CTAGCGG---CCTACGAGCAGTACTTCGGGCCGGGCACCAGGCTCACGGTCACAG	tumor	ChILI_8
38421	0	TRBV12-5	TRBJ2-7	ASGLRYEQY	GCTAGTGGTTTGAGGTACGAGCAGTAC		78	101	0	179	3.27e-05	6204	1	NA	1	NA	CAGAACCCAGGGACTCAGCTGTGTATTTTTGTGCTAGTGGTTTGAGGTACGAGCAGTACTTCGGGCCGGGCACCAGGCTCACGGTCACAG	CAGAACCCAGGGACTCAGCTGTGTATTTTTGTGCTAGTGGTTTG---TACGAGCAGTACTTCGGGCCGGGCACCAGGCTCACGGTCACAG	tumor	ChILI_8
38422	0	TRBV12-3	TRBJ2-7	ASSFPRQAPGAYEQY	GCCAGCAGTTTCCCCCGACAGGCCCCCGGCGCCTACGAGCAGTAC	TRBD1	80	99	0	179	3.27e-05	6204	1	1	1	NA	CAGAACCCAGGGACTCAGCTGTGTACTTCTGTGCCAGCAGTTTCCCCCGACAGGCCCCCGGCGCCTACGAGCAGTACTTCGGGCCGGGCACCAGGCTCACGGTCACAG	CAGAACCCAGGGACTCAGCTGTGTACTTCTGTGCCAGCAGTTT-----GACAGG---------CCTACGAGCAGTACTTCGGGCCGGGCACCAGGCTCACGGTCACAG	tumor	ChILI_8
38423	0	TRBV12-3	TRBJ2-7	ASSLGGSEQY	GCCAGCAGTTTAGGGGGTTCCGAGCAGTAC	TRBD1	89	90	0	179	3.27e-05	6204	1	1	1	NA	CAGAACCCAGGGACTCAGCTGTGTACTTCTGTGCCAGCAGTTTAGGGGGTTCCGAGCAGTACTTCGGGCCGGGCACCAGGCTCACGGTCACAG	CAGAACCCAGGGACTCAGCTGTGTACTTCTGTGCCAGCAGTTTAGGGGG---CGAGCAGTACTTCGGGCCGGGCACCAGGCTCACGGTCACAG	tumor	ChILI_8
38424	0	TRBV30	TRBJ2-7	AWSSSGGLYEQY	GCCTGGAGTTCGTCGGGCGGGCTCTACGAGCAGTAC	TRBD2	67	112	0	179	3.27e-05	6204	1	1	1	NA	CCTTCTCAGTGACTCTGGCTTCTATCTCTGTGCCTGGAGTTCGTCGGGCGGGCTCTACGAGCAGTACTTCGGGCCGGGCACCAGGCTCACGGTCACAG	CCTTCTCAGTGACTCTGGCTTCTATCTCTGTGCCTGGAGT-------GCGGG--CTACGAGCAGTACTTCGGGCCGGGCACCAGGCTCACGGTCACAG	tumor	ChILI_8
38425	0	TRBV30	TRBJ2-7	AWRSRGYEQY	GCCTGGAGGAGCAGGGGCTACGAGCAGTAC	TRBD1	60	119	0	179	3.27e-05	6204	1	1	1	NA	CCTTCTCAGTGACTCTGGCTTCTATCTCTGTGCCTGGAGGAGCAGGGGCTACGAGCAGTACTTCGGGCCGGGCACCAGGCTCACGGTCACAG	CCTTCTCAGTGACTCTGGCTTCTATCTCTGTGCCTGGAG---CAGGGGCTACGAGCAGTACTTCGGGCCGGGCACCAGGCTCACGGTCACAG	tumor	ChILI_8
38426	0	TRBV7-8	TRBJ2-7	ASSLKAGLEQY	GCCAGCAGCTTGAAAGCAGGGCTCGAGCAGTAC	TRBD1	121	58	0	179	3.27e-05	6204	1	1	1	NA	CCAGCGCACACAGCAGGAGGACTCCGCCGTGTATCTCTGTGCCAGCAGCTTGAAAGCAGGGCTCGAGCAGTACTTCGGGCCGGGCACCAGGCTCACGGTCACAG	CCAGCGCACACAGCAGGAGGACTCCGCCGTGTATCTCTGTGCCAGCAGCTT-----CAGGG--CGAGCAGTACTTCGGGCCGGGCACCAGGCTCACGGTCACAG	tumor	ChILI_8
38427	0	TRBV27	TRBJ2-7	ASRIGQGSSEQY	GCCAGCAGGATAGGACAGGGGTCTAGCGAGCAGTAC	TRBD1	94	85	0	179	3.27e-05	6204	1	1	1	NA	CGCCCAGCCCCAACCAGACCTCTCTGTACTTCTGTGCCAGCAGGATAGGACAGGGGTCTAGCGAGCAGTACTTCGGGCCGGGCACCAGGCTCACGGTCACAG	CGCCCAGCCCCAACCAGACCTCTCTGTACTTCTGTGCCAGCAG----GGACAGGGG-----CGAGCAGTACTTCGGGCCGGGCACCAGGCTCACGGTCACAG	tumor	ChILI_8
38428	0	TRBV27	TRBJ2-7	ASSLSEQY	GCCAGCAGTTTAAGCGAGCAGTAC		111	68	0	179	3.27e-05	6204	1	NA	1	NA	CGCCCAGCCCCAACCAGACCTCTCTGTACTTCTGTGCCAGCAGTTTAAGCGAGCAGTACTTCGGGCCGGGCACCAGGCTCACGGTCACAG	CGCCCAGCCCCAACCAGACCTCTCTGTACTTCTGTGCCAGCAGTTTA--CGAGCAGTACTTCGGGCCGGGCACCAGGCTCACGGTCACAG	tumor	ChILI_8
38429	0	TRBV9	TRBJ2-1	ASNAGGRDNEQF	GCCAGCAATGCCGGGGGAAGGGACAATGAGCAGTTC	TRBD1	94	84	0	178	3.252e-05	6216	1	1	1	NA	CTCTGGAGCTGGGGGACTCAGCTTTGTATTTCTGTGCCAGCAATGCCGGGGGAAGGGACAATGAGCAGTTCTTCGGGCCAGGGACACGGCTCACCGTGCTAG	CTCTGGAGCTGGGGGACTCAGCTTTGTATTTCTGTGCCAGCA------------GGGACAATGAGCAGTTCTTCGGGCCAGGGACACGGCTCACCGTGCTAG	tumor	ChILI_8
38430	0	TRBV7-2	TRBJ2-7	PSSLRGIGYEQY	CCCAGCAGCTTAAGAGGGATCGGATACGAGCAGTAC	TRBD2	89	89	0.019	178	3.252e-05	6216	1	2	1	NA	CCAGCGCACACAGCAGGAGGACTCGGCCGTGTATCTCTGTCCCAGCAGCTTAAGAGGGATCGGATACGAGCAGTACTTCGGGCCGGGCACCAGGCTCACGGTCACAG	CCAGCGCACACAGCAGGAGGACTCGGCCGTGTATCTCTGTGCCAGCAGCTTA-GAGGG------TACGAGCAGTACTTCGGGCCGGGCACCAGGCTCACGGTCACAG	tumor	ChILI_8
38431	0	TRBV15	TRBJ2-2	ATRLDSRGSGELF	GCCACCCGACTAGACAGCCGGGGGAGCGGGGAGCTGTTT	TRBD2	74	104	0	178	3.252e-05	6216	2	2	1	NA	CACCAGGCCTGGGGGACGCAGCCATGTACCTGTGTGCCACCCGACTAGACAGCCGGGGGAGCGGGGAGCTGTTTTTTGGAGAAGGCTCTAGGCTGACCGTACTGG	CACCAGGCCTGGGGGACGCAGCCATGTACCTGTGTGCCACC-GACTAG-------------CGGGGAGCTGTTTTTTGGAGAAGGCTCTAGGCTGACCGTACTGG	tumor	ChILI_8
38432	0	TRBV5-1	TRBJ2-4	ASSGQGAWDIQY	GCCAGCAGCGGACAGGGGGCTTGGGACATTCAGTAC	TRBD1	87	91	0	178	3.252e-05	6216	1	1	1	NA	GGAGCTGGGGGACTCGGCCCTTTATCTTTGCGCCAGCAGCGGACAGGGGGCTTGGGACATTCAGTACTTCGGCGCCGGGACCCGGCTCTCAGTGCTGG	GGAGCTGGGGGACTCGGCCCTTTATCTTTGCGCCAGCAGCGGACAGGGGGC-----ACATTCAGTACTTCGGCGCCGGGACCCGGCTCTCAGTGCTGG	tumor	ChILI_8
38433	0	TRBV3-1	TRBJ2-3	ASSQSGAAGTDTQY	GCCAGCAGCCAAAGTGGGGCTGCTGGCACAGATACGCAGTAT	TRBD1	123	55	0	178	3.252e-05	6216	1	1	1	NA	GGAGCTTGGTGACTCTGCTGTGTATTTCTGTGCCAGCAGCCAAAGTGGGGCTGCTGGCACAGATACGCAGTATTTTGGCCCAGGCACCCGGCTGACAGTGCTCG	GGAGCTTGGTGACTCTGCTGTGTATTTCTGTGCCAGCAGCCAA---GGGGC-----GCACAGATACGCAGTATTTTGGCCCAGGCACCCGGCTGACAGTGCTCG	tumor	ChILI_8
38434	0	TRBV11-2	TRBJ2-7	ASLLGKTPGEEQY	GCCAGCCTGCTGGGGAAGACCCCAGGGGAAGAGCAGTAC	TRBD1	65	113	0	178	3.252e-05	6216	1	1	1	NA	GCAAAGCTTGAGGACTCGGCCGTGTATCTCTGTGCCAGCCTGCTGGGGAAGACCCCAGGGGAAGAGCAGTACTTCGGGCCGGGCACCAGGCTCACGGTCACAG	GCAAAGCTTGAGGACTCGGCCGTGTATCTCTGTGCCAGC----------------CAGGGG--GAGCAGTACTTCGGGCCGGGCACCAGGCTCACGGTCACAG	tumor	ChILI_8
38435	0	TRBV7-9	TRBJ2-7	ASGLHGGYEQY	GCCAGTGGGCTCCACGGAGGCTACGAGCAGTAC	TRBD2	109	69	0	178	3.252e-05	6216	1	2	1	NA	CCAGCGCACAGAGCAGGGGGACTCGGCCATGTATCTCTGTGCCAGTGGGCTCCACGGAGGCTACGAGCAGTACTTCGGGCCGGGCACCAGGCTCACGGTCACAG	CCAGCGCACAGAGCAGGGGGACTCGGCCATGTATCTCTGTGCCAG----------GGAGGCTACGAGCAGTACTTCGGGCCGGGCACCAGGCTCACGGTCACAG	tumor	ChILI_8
38436	0	TRBV10-2	TRBJ2-7	ASSRTVYEQY	GCCAGCAGTAGGACAGTCTACGAGCAGTAC	TRBD1	84	94	0	178	3.252e-05	6216	1	1	1	NA	ACCCGCTCCCAGACATCTGTGTATTTCTGCGCCAGCAGTAGGACAGTCTACGAGCAGTACTTCGGGCCGGGCACCAGGCTCACGGTCACAG	ACCCGCTCCCAGACATCTGTGTATTTCTGCGCCAGCAGT-GGACAG-CTACGAGCAGTACTTCGGGCCGGGCACCAGGCTCACGGTCACAG	tumor	ChILI_8
38437	0	TRBV15	TRBJ1-1	ATSDPRVGSAEAF	GCCACCAGCGACCCCCGTGTGGGCTCTGCTGAAGCTTTC		85	93	0	178	3.252e-05	6216	2	NA	1	NA	CACCAGGCCTGGGGGACGCAGCCATGTACCTGTGTGCCACCAGCGACCCCCGTGTGGGCTCTGCTGAAGCTTTCTTTGGACAAGGCACCAGACTCACAGTTGTAG	CACCAGGCCTGGGGGACGCAGCCATGTACCTGTGTGCCACCAGC-------------------CTGAAGCTTTCTTTGGACAAGGCACCAGACTCACAGTTGTAG	tumor	ChILI_8
38438	0	TRBV19	TRBJ2-1	ASSPQGALDNEQF	GCCAGTAGCCCCCAGGGGGCACTCGACAATGAGCAGTTC	TRBD1	15	163	0	178	3.252e-05	6216	1	1	1	NA	CGGCCCAAAAGAACCCGACAGCTTTCTATCTCTGTGCCAGTAGCCCCCAGGGGGCACTCGACAATGAGCAGTTCTTCGGGCCAGGGACACGGCTCACCGTGCTAG	CGGCCCAAAAGAACCCGACAGCTTTCTATCTCTGTGCCAGTAG----CAGGGGGC-----ACAATGAGCAGTTCTTCGGGCCAGGGACACGGCTCACCGTGCTAG	tumor	ChILI_8
38439	0	TRBV29-1	TRBJ2-1	SVAPFEQF	AGCGTCGCCCCGTTTGAGCAGTTC		78	99	0	177	3.234e-05	6226	1	NA	1	NA	GAGCCCTGAAGACAGCAGCATATATCTCTGCAGCGTCGCCCCGTTTGAGCAGTTCTTCGGGCCAGGGACACGGCTCACCGTGCTAG	GAGCCCTGAAGACAGCAGCATATATCTCTGCAGCGT---------TGAGCAGTTCTTCGGGCCAGGGACACGGCTCACCGTGCTAG	tumor	ChILI_8
38440	0	TRBV7-2	TRBJ2-7	ASSREAGVWYEQY	GCCAGCAGCCGTGAGGCAGGAGTTTGGTACGAGCAGTAC		90	87	0	177	3.234e-05	6226	1	NA	1	NA	CCAGCGCACACAGCAGGAGGACTCGGCCGTGTATCTCTGTGCCAGCAGCCGTGAGGCAGGAGTTTGGTACGAGCAGTACTTCGGGCCGGGCACCAGGCTCACGGTCACAG	CCAGCGCACACAGCAGGAGGACTCGGCCGTGTATCTCTGTGCCAGCAGC------------------TACGAGCAGTACTTCGGGCCGGGCACCAGGCTCACGGTCACAG	tumor	ChILI_8
38441	0	TRBV19	TRBJ2-7	ASSIGIYAAYEQY	GCCAGTAGTATCGGTATATACGCGGCCTACGAGCAGTAC		105	72	0	177	3.234e-05	6226	1	NA	1	NA	CGGCCCAAAAGAACCCGACAGCTTTCTATCTCTGTGCCAGTAGTATCGGTATATACGCGGCCTACGAGCAGTACTTCGGGCCGGGCACCAGGCTCACGGTCACAG	CGGCCCAAAAGAACCCGACAGCTTTCTATCTCTGTGCCAGTAGTAT--------------CCTACGAGCAGTACTTCGGGCCGGGCACCAGGCTCACGGTCACAG	tumor	ChILI_8
38442	0	TRBV12-3	TRBJ2-7	ASRLSGSSYEQY	GCCAGCAGGTTATCCGGGAGCTCCTACGAGCAGTAC	TRBD2	100	77	0.025	177	3.234e-05	6226	1	2	1	NA	CAGAACCCAGGGACTCAGCTGTTTACTTCTGTGCCAGCAGGTTATCCGGGAGCTCCTACGAGCAGTACTTCGGGCCGGGCACCAGGCTCACGGTCACAG	CAGAACCCAGGGACTCAGCTGTGTACTTCTGTGCCAGCAG------CGGGAGCTCCTACGAGCAGTACTTCGGGCCGGGCACCAGGCTCACGGTCACAG	tumor	ChILI_8
38443	0	TRBV3-1	TRBJ2-1	ASSQQGISYNELF	GCCAGCAGCCAACAGGGAATCTCCTACAATGAGCTTTTC	TRBD1	91	86	0	177	3.234e-05	6226	1	1	1	NA	GGAGCTTGGTGACTCTGCTGTGTATTTCTGTGCCAGCAGCCAACAGGGAATCTCCTACAATGAGCTTTTCTTCGGGCCAGGGACACGGCTCACCGTGCTA	GGAGCTTGGTGACTCTGCTGTGTATTTCTGTGCCAGCAGCCAACAGGG---CTCCTACAATGAGCAGTTCTTCGGGCCAGGGACACGGCTCACCGTGCTA	tumor	ChILI_8
38444	0	TRBV3-1	TRBJ2-1	ASSQQGISYNGQF	GCCAGCAGCCAACAGGGAATCTCCTACAATGGCCAGTTC	TRBD1	92	85	0	177	3.234e-05	6226	1	1	1	NA	GGAGCTTGGTGACTCTGCTGTGTATTTCTGTGCCAGCAGCCAACAGGGAATCTCCTACAATGGCCAGTTCTTCGGGCCAGGGACACGGCTCACCGTGCTA	GGAGCTTGGTGACTCTGCTGTGTATTTCTGTGCCAGCAGCCAACAGGG---CTCCTACAATGAGCAGTTCTTCGGGCCAGGGACACGGCTCACCGTGCTA	tumor	ChILI_8
38445	0	TRBV3-1	TRBJ2-5	ASSQDPETQY	GCCAGCAGCCAAGATCCGGAGACCCAGTAC		92	85	0	177	3.234e-05	6226	1	NA	1	NA	GGAGCTTGGTGACTCTGCTGTGTATTTCTGTGCCAGCAGCCAAGATCCGGAGACCCAGTACTTCGGGCCAGGCACGCGGCTCCTGGTGCTCG	GGAGCTTGGTGACTCTGCTGTGTATTTCTGTGCCAGCAGCCAAGA----GAGACCCAGTACTTCGGGCCAGGCACGCGGCTCCTGGTGCTCG	tumor	ChILI_8
38446	0	TRBV7-9	TRBJ2-7	ASSLYSGRGEQY	GCCAGCAGCTTATATAGCGGGCGGGGCGAGCAGTAC	TRBD2	76	101	0	177	3.234e-05	6226	1	1	1	NA	CCAGCGCACAGAGCAGGGGGACTCGGCCATGTATCTCTGTGCCAGCAGCTTATATAGCGGGCGGGGCGAGCAGTACTTCGGGCCGGGCACCAGGCTCACGGTCACAG	CCAGCGCACAGAGCAGGGGGACTCGGCCATGTATCTCTGTGCCAGCAGCTTA--TAGCGGG-----CGAGCAGTACTTCGGGCCGGGCACCAGGCTCACGGTCACAG	tumor	ChILI_8
38447	0	TRBV4-2	TRBJ1-2	ASSGGVASNYGYT	GCCAGCAGCGGGGGGGTTGCCTCTAACTATGGCTACACC	TRBD2	123	54	0	177	3.234e-05	6226	1	1	1	NA	GCAGCCAGAAGACTCGGCCCTGTATCTCTGTGCCAGCAGCGGGGGGGTTGCCTCTAACTATGGCTACACCTTCGGTTCGGGGACCAGGTTAACCGTTGTAG	GCAGCCAGAAGACTCGGCCCTGTATCTCTGTGCCAGCAGCGGGGGGG------CTAACTATGGCTACACCTTCGGTTCGGGGACCAGGTTAACCGTTGTAG	tumor	ChILI_8
38448	0	TRBV4-1	TRBJ2-3	ASSHPRAGDTQY	GCCAGCAGCCATCCACGGGCGGGGGATACGCAGTAT	TRBD2	120	57	0	177	3.234e-05	6226	1	1	1	NA	GCAGCCAGAAGACTCAGCCCTGTATCTCTGCGCCAGCAGCCATCCACGGGCGGGGGATACGCAGTATTTTGGCCCAGGCACCCGGCTGACAGTGCTCG	GCAGCCAGAAGACTCAGCCCTGTATCTCTGCGCCAGCAGCCA-------GCGGGGGATACGCAGTATTTTGGCCCAGGCACCCGGCTGACAGTGCTCG	tumor	ChILI_8
38449	0	TRBV29-1	TRBJ2-3	SAGQGVADTQY	AGCGCCGGACAGGGGGTTGCAGATACGCAGTAT	TRBD1	131	45	0	176	3.215e-05	6236	3	1	1	NA	GAGCCCTGAAGACAGCAGCATATATCTCTGCAGCGCCGGACAGGGGGTTGCAGATACGCAGTATTTTGGCCCAGGCACCCGGCTGACAGTGCTCG	GAGCCCTGAAGACAGCAGCATATATCTCTGCAGCGC-GGACAGGGGG---CAGATACGCAGTATTTTGGCCCAGGCACCCGGCTGACAGTGCTCG	tumor	ChILI_8
38450	0	TRBV9	TRBJ2-1	ASSVESRHTYNEQF	GCCAGCAGCGTAGAATCGCGGCACACCTACAATGAGCAGTTC		89	87	0	176	3.215e-05	6236	1	NA	1	NA	CTCTGGAGCTGGGGGACTCAGCTTTGTATTTCTGTGCCAGCAGCGTAGAATCGCGGCACACCTACAATGAGCAGTTCTTCGGGCCAGGGACACGGCTCACCGTGCTAG	CTCTGGAGCTGGGGGACTCAGCTTTGTATTTCTGTGCCAGCAGCGTAG------------CCTACAATGAGCAGTTCTTCGGGCCAGGGACACGGCTCACCGTGCTAG	tumor	ChILI_8
38451	0	TRBV6-1	TRBJ2-7	ASSEAPGSSYEQY	GCCAGCAGTGAAGCGCCAGGGAGCTCCTACGAGCAGTAC	TRBD1	78	98	0	176	3.215e-05	6236	1	1	1	NA	GCTCCCTCCCAGACATCTGTGTACTTCTGTGCCAGCAGTGAAGCGCCAGGGAGCTCCTACGAGCAGTACTTCGGGCCGGGCACCAGGCTCACGGTCACAG	GCTCCCTCCCAGACATCTGTGTACTTCTGTGCCAGCAGTGAAGC--CAGGG--CTCCTACGAGCAGTACTTCGGGCCGGGCACCAGGCTCACGGTCACAG	tumor	ChILI_8
38452	0	TRBV5-1	TRBJ2-2	ASSSGGELF	GCCAGCAGCTCGGGGGGGGAGCTGTTT	TRBD2	86	90	0	176	3.215e-05	6236	1	1	1	NA	GGAGCTGGGGGACTCGGCCCTTTATCTTTGCGCCAGCAGCTCGGGGGGGGAGCTGTTTTTTGGAGAAGGCTCTAGGCTGACCGTACTGG	GGAGCTGGGGGACTCGGCCCTTTATCTTTGCGCCAGCAGCTCGGGGGGGGAGCTGTTTTTTGGAGAAGGCTCTAGGCTGACCGTACTGG	tumor	ChILI_8
38453	0	TRBV20-1	TRBJ2-7	SARASGRVGSYEQY	AGTGCTAGGGCTAGCGGGAGAGTAGGCTCCTACGAGCAGTAC	TRBD2	93	83	0	176	3.215e-05	6236	1	2	1	NA	GCCCATCCTGAAGACAGCAGCTTCTACATCTGCAGTGCTAGGGCTAGCGGGAGAGTAGGCTCCTACGAGCAGTACTTCGGGCCGGGCACCAGGCTCACGGTCACAG	GCCCATCCTGAAGACAGCAGCTTCTACATCTGCAGTGCTAG--CTAGCGGGAG------CTCCTACGAGCAGTACTTCGGGCCGGGCACCAGGCTCACGGTCACAG	tumor	ChILI_8
38454	0	TRBV2	TRBJ2-7	ASGFTYEQY	GCCAGCGGGTTTACCTACGAGCAGTAC	TRBD2	86	90	0	176	3.215e-05	6236	1	1	1	NA	CCACAAAGCTGGAGGACTCAGCCATGTACTTCTGTGCCAGCGGGTTTACCTACGAGCAGTACTTCGGGCCGGGCACCAGGCTCACGGTCACAG	CCACAAAGCTGGAGGACTCAGCCATGTACTTCTGTGCCAGCGGG----CCTACGAGCAGTACTTCGGGCCGGGCACCAGGCTCACGGTCACAG	tumor	ChILI_8
38455	0	TRBV11-2	TRBJ2-7	ASSLDRGPYEQY	GCCAGCAGCTTAGATCGGGGTCCCTACGAGCAGTAC	TRBD2	79	97	0	176	3.215e-05	6236	1	1	1	NA	GCAAAGCTTGAGGACTCGGCCGTGTATCTCTGTGCCAGCAGCTTAGATCGGGGTCCCTACGAGCAGTACTTCGGGCCGGGCACCAGGCTCACGGTCACAG	GCAAAGCTTGAGGACTCGGCCGTGTATCTCTGTGCCAGCAGCTTAGA-CGGGG--CCTACGAGCAGTACTTCGGGCCGGGCACCAGGCTCACGGTCACAG	tumor	ChILI_8
38456	0	TRBV4-2	TRBJ1-4	ASQDMSGGAEEKLF	GCCAGCCAAGACATGTCCGGGGGGGCGGAAGAAAAACTGTTT	TRBD2	113	63	0	176	3.215e-05	6236	1	1	1	NA	GCAGCCAGAAGACTCGGCCCTGTATCTCTGTGCCAGCCAAGACATGTCCGGGGGGGCGGAAGAAAAACTGTTTTTTGGCAGTGGAACCCAGCTCTCTGTCTTGG	GCAGCCAGAAGACTCGGCCCTGTATCTCTGTGCCAGC-----------CGGGGGGG-----GAAAAACTGTTTTTTGGCAGTGGAACCCAGCTCTCTGTCTTGG	tumor	ChILI_8
38457	0	TRBV15	TRBJ2-1	ATSKLGYPTNEQF	GCCACCAGCAAGTTGGGGTATCCCACAAATGAGCAGTTC		73	103	0	176	3.215e-05	6236	2	NA	1	NA	CACCAGGCCTGGGGGACGCAGCCATGTACCTGTGTGCCACCAGCAAGTTGGGGTATCCCACAAATGAGCAGTTCTTCGGCTCAGGGACACGGCTCACCGTGCTAG	CACCAGGCCTGGGGGACGCAGCCATGTACCTGTGTGCCACCAGC------------------AATGAGCAGTTCTTCGGGCCAGGGACACGGCTCACCGTGCTAG	tumor	ChILI_8
38458	0	TRBV5-5	TRBJ2-7	ASSFTGLEQY	GCCAGCAGCTTTACAGGACTCGAGCAGTAC	TRBD1	73	103	0	176	3.215e-05	6236	1	1	1	NA	GAACGCCTTGTTGCTGGGGGACTCGGCCCTGTATCTCTGTGCCAGCAGCTTTACAGGACTCGAGCAGTACTTCGGGCCGGGCACCAGGCTCACGGTCACAG	GAACGCCTTGTTGCTGGGGGACTCGGCCCTGTATCTCTGTGCCAGCAGCTT-ACAGG---CGAGCAGTACTTCGGGCCGGGCACCAGGCTCACGGTCACAG	tumor	ChILI_8
38459	0	TRBV29-1	TRBJ2-1	SAGTRGQF	AGCGCAGGGACGAGAGGGCAGTTC	TRBD2	77	98	0	175	3.197e-05	6246	3	1	1	NA	GAGCCCTGAAGACAGCAGCATATATCTCTGCAGCGCAGGGACGAGAGGGCAGTTCTTCGGGCCAGGGACACGGCTCACCGTGCTAG	GAGCCCTGAAGACAGCAGCATATATCTCTGCAGCGC-GGGAC------GCAGTTCTTCGGGCCAGGGACACGGCTCACCGTGCTAG	tumor	ChILI_8
38460	0	TRBV6-1	TRBJ2-7	ASRKFRGSEQY	GCCAGCAGGAAATTCAGGGGATCCGAGCAGTAC	TRBD1	118	57	0	175	3.197e-05	6246	1	1	1	NA	CGGCTGCTCCCTCCCAGACATCTGTGTACTTCTGTGCCAGCAGGAAATTCAGGGGATCCGAGCAGTACTTCGGGCCGGGCACCAGGCTCACGGTCACAG	CGGCTGCTCCCTCCCAGACATCTGTGTACTTCTGTGCCAGCAG------CAGGGG---CGAGCAGTACTTCGGGCCGGGCACCAGGCTCACGGTCACAG	tumor	ChILI_8
38461	0	TRBV7-6	TRBJ2-7	ASSMGLAGDYEQY	GCCAGCAGCATGGGACTAGCGGGGGACTACGAGCAGTAC	TRBD2	90	85	0	175	3.197e-05	6246	1	1	1	NA	CCAGCGCACAGAGCAGCGGGACTCGGCCATGTATCGCTGTGCCAGCAGCATGGGACTAGCGGGGGACTACGAGCAGTACTTCGGGCCGGGCACCAGGCTCACGGTCACAG	CCAGCGCACAGAGCAGCGGGACTCGGCCATGTATCGCTGTGCCAGCAGC--GGGACTAGCGGGGG-CTACGAGCAGTACTTCGGGCCGGGCACCAGGCTCACGGTCACAG	tumor	ChILI_8
38462	0	TRBV18	TRBJ2-7	ASSPGQGEREQY	GCCAGCTCACCTGGACAGGGGGAGCGCGAGCAGTAC	TRBD1	86	89	0	175	3.197e-05	6246	1	1	1	NA	CCAGCAGGTAGTGCGAGGAGATTCGGCAGCTTATTTCTGTGCCAGCTCACCTGGACAGGGGGAGCGCGAGCAGTACTTCGGGCCGGGCACCAGGCTCACGGTCACAG	CCAGCAGGTAGTGCGAGGAGATTCGGCAGCTTATTTCTGTGCCAGCTCACC-GGACAGGGGG----CGAGCAGTACTTCGGGCCGGGCACCAGGCTCACGGTCACAG	tumor	ChILI_8
38463	0	TRBV3-1	TRBJ1-6	ASSFQTDSPLH	GCCAGCAGCTTCCAGACCGATTCACCCCTCCAC		92	83	0	175	3.197e-05	6246	1	NA	2	NA	GGAGCTTGGTGACTCTGCTGTGTATTTCTGTGCCAGCAGCTTCCAGACCGATTCACCCCTCCACTTTGGGAACGGGACCAGGCTCACTGTGACAG	GGAGCTTGGTGACTCTGCTGTGTATTTCTGTGCCAGCAGC----------ATTCACCCCTCCACTTTGGGAACGGGACCAGGCTCACTGTGACAG	tumor	ChILI_8
38464	0	TRBV11-2	TRBJ2-2	ASSLRGGYTGELF	GCCAGCAGCTTAAGAGGGGGCTACACCGGGGAGCTGTTT	TRBD1	61	114	0.03	175	3.197e-05	6246	1	1	1	NA	GACTCGGCCGTGTATCTTTGTGCCAGCAGCTTAAGAGGGGGCTACACCGGGGAGCTGTTTTTTGGAGAAGGCTCTAGGCTGACCGTACTGG	GACTCGGCCGTGTATCTCTGTGCCAGCAGCTTA--AGGGGGC-ACACCGGGGAGCTGTTTTTTGGAGAAGGCTCTAGGCTGACCGTACTGG	tumor	ChILI_8
38465	0	TRBV7-9	TRBJ2-2	ASTSGWELF	GCCAGCACCTCGGGGTGGGAGCTTTTT	TRBD2	36	139	0	175	3.197e-05	6246	5	1	1	NA	CCAGCGCACAGAGCAGGGGGACTCGGCCATGTATCTCTGTGCCAGCACCTCGGGGTGGGAGCTTTTTTTTGGAGAAGGCTCTAGGCTGACCGTACTGG	CCAGCGCACAGAGCAGGGGGACTCGGCCATGTATCTCTGTGCCAGCACC-CGGGG-GGGAGCTGTTTTTTGGAGAAGGCTCTAGGCTGACCGTACTGG	tumor	ChILI_8
38466	0	TRBV7-9	TRBJ2-7	PGQGSEQY	CCGGGACAGGGCTCCGAGCAGTAC	TRBD1	108	67	0	175	3.197e-05	6246	1	1	1	NA	CCAGCGCACAGAGCAGGGGGACTCGGCCATGTATCTCTTGCCGGGACAGGGCTCCGAGCAGTACTTCGGGCCGGGCACCAGGCTCACGGTCACAG	CCAGCGCACAGAGCAGGGGGACTCGGCCATGTATCTCT----GGGACAGGG---CGAGCAGTACTTCGGGCCGGGCACCAGGCTCACGGTCACAG	tumor	ChILI_8
38467	0	TRBV23-1	TRBJ2-7	ASSPRLSGTSYEQY	GCCAGCAGTCCTCGGCTATCCGGGACGTCCTACGAGCAGTAC	TRBD1	90	85	0	175	3.197e-05	6246	1	1	1	NA	CAGAACCGGGAGACACGGCACTGTATCTCTGCGCCAGCAGTCCTCGGCTATCCGGGACGTCCTACGAGCAGTACTTCGGGCCGGGCACCAGGCTCACGGTCACAG	CAGAACCGGGAGACACGGCACTGTATCTCTGCGCCAGCAGTC-----------GGGAC-TCCTACGAGCAGTACTTCGGGCCGGGCACCAGGCTCACGGTCACAG	tumor	ChILI_8
38468	0	TRBV28	TRBJ2-7	ASITGRAASGRIYEQY	GCCAGCATTACAGGACGGGCGGCTAGCGGGAGAATTTACGAGCAGTAC	TRBD2	93	82	0	175	3.197e-05	6246	1	2	1	NA	CCGCCAGCACCAACCAGACATCTATGTACCTCTGTGCCAGCATTACAGGACGGGCGGCTAGCGGGAGAATTTACGAGCAGTACTTCGGGCCGGGCACCAGGCTCACGGTCACAG	CCGCCAGCACCAACCAGACATCTATGTACCTCTGTGCCAGCA---------------CTAGCGGGAG----TACGAGCAGTACTTCGGGCCGGGCACCAGGCTCACGGTCACAG	tumor	ChILI_8
38469	0	TRBV5-1	TRBJ2-2	ASSRGAGNTGELF	GCCAGCAGCAGGGGGGCAGGAAACACCGGGGAGCTGTTT	TRBD1	19	156	0	175	3.197e-05	6246	1	1	1	NA	GGAGCTGGGGGACTCGGCCCTTTATCTTTGCGCCAGCAGCAGGGGGGCAGGAAACACCGGGGAGCTGTTTTTTGGAGAAGGCTCTAGGCTGACCGTACTGG	GGAGCTGGGGGACTCGGCCCTTTATCTTTGCGCCAGCAGCAGGGGG------AACACCGGGGAGCTGTTTTTTGGAGAAGGCTCTAGGCTGACCGTACTGG	tumor	ChILI_8
38470	0	TRBV30	TRBJ2-7	AWTPVAVTYEQY	GCCTGGACCCCTGTAGCGGTGACCTACGAGCAGTAC	TRBD2	64	111	0	175	3.197e-05	6246	1	1	1	NA	CCTTCTCAGTGACTCTGGCTTCTATCTCTGTGCCTGGACCCCTGTAGCGGTGACCTACGAGCAGTACTTCGGGCCGGGCACCAGGCTCACGGTCACAG	CCTTCTCAGTGACTCTGGCTTCTATCTCTGTGCCTGGA------TAGCGG---CCTACGAGCAGTACTTCGGGCCGGGCACCAGGCTCACGGTCACAG	tumor	ChILI_8
38471	0	TRBV9	TRBJ2-6	ASSVGETPTGANVLT	GCCAGCAGCGTAGGCGAAACCCCGACTGGGGCCAACGTCCTGACT		115	59	0	174	3.179e-05	6258	1	NA	1	NA	CTCTGGAGCTGGGGGACTCAGCTTTGTATTTCTGTGCCAGCAGCGTAGGCGAAACCCCGACTGGGGCCAACGTCCTGACTTTCGGGGCCGGCAGCAGGCTGACCGTGCTGG	CTCTGGAGCTGGGGGACTCAGCTTTGTATTTCTGTGCCAGCAGCGTAG------------CTGGGGCCAACGTCCTGACTTTCGGGGCCGGCAGCAGGCTGACCGTGCTGG	tumor	ChILI_8
38472	0	TRBV9	TRBJ1-6	ASSREAHDSPLY	GCCAGCAGCCGGGAGGCCCATGATTCACCCCTCTAC	TRBD2	107	67	0	174	3.179e-05	6258	1	2	2	NA	CTCTGGAGCTGGGGGACTCAGCTTTGTATTTCTGTGCCAGCAGCCGGGAGGCCCATGATTCACCCCTCTACTTTGGGAACGGGACCAGGCTCACTGTGACAG	CTCTGGAGCTGGGGGACTCAGCTTTGTATTTCTGTGCCAGCAGCCGGGAGG------ATTCACCCCTCCACTTTGGGAACGGGACCAGGCTCACTGTGACAG	tumor	ChILI_8
38473	0	TRBV9	TRBJ2-5	ASSDRYQETQY	GCCAGCAGCGACCGATACCAAGAGACCCAGTAC		89	85	0	174	3.179e-05	6258	1	NA	1	NA	CTCTGGAGCTGGGGGACTCAGCTTTGTATTTCTGTGCCAGCAGCGACCGATACCAAGAGACCCAGTACTTCGGGCCAGGCACGCGGCTCCTGGTGCTCG	CTCTGGAGCTGGGGGACTCAGCTTTGTATTTCTGTGCCAGCAGCG------ACCAAGAGACCCAGTACTTCGGGCCAGGCACGCGGCTCCTGGTGCTCG	tumor	ChILI_8
38474	0	TRBV6-5	TRBJ2-7	ASSLSGLYEQY	GCCAGCAGTTTATCCGGACTCTACGAGCAGTAC	TRBD2	121	53	0	174	3.179e-05	6258	1	1	1	NA	CGGCTGCTCCCTCCCAGACATCTGTGTACTTCTGTGCCAGCAGTTTATCCGGACTCTACGAGCAGTACTTCGGGCCGGGCACCAGGCTCACGGTCACAG	CGGCTGCTCCCTCCCAGACATCTGTGTACTTCTGTGCCAGCAGTT-----GGACTCTACGAGCAGTACTTCGGGCCGGGCACCAGGCTCACGGTCACAG	tumor	ChILI_8
38475	0	TRBV11-3	TRBJ1-1	ASSRPGATEAF	GCCAGCAGCCGCCCGGGCGCCACTGAAGCTTTC		104	70	0	174	3.179e-05	6258	1	NA	1	NA	GCAGAGCTTGGGGACTCGGCCGTGTATCTCTGTGCCAGCAGCCGCCCGGGCGCCACTGAAGCTTTCTTTGGACAAGGCACCAGACTCACAGTTGTAG	GCAGAGCTTGGGGACTCGGCCGTGTATCTCTGTGCCAGCAGC-----------CACTGAAGCTTTCTTTGGACAAGGCACCAGACTCACAGTTGTAG	tumor	ChILI_8
38476	0	TRBV6-1	TRBJ2-7	ASSEAPLGAYEQY	GCCAGCAGTGAAGCCCCACTCGGAGCCTACGAGCAGTAC	TRBD1	65	109	0	174	3.179e-05	6258	1	1	1	NA	GCTCCCTCCCAGACATCTGTGTACTTCTGTGCCAGCAGTGAAGCCCCACTCGGAGCCTACGAGCAGTACTTCGGGCCGGGCACCAGGCTCACGGTCACAG	GCTCCCTCCCAGACATCTGTGTACTTCTGTGCCAGCAGTGAAGCCCC--------CCTACGAGCAGTACTTCGGGCCGGGCACCAGGCTCACGGTCACAG	tumor	ChILI_8
38477	0	TRBV6-1	TRBJ1-5	ASSSGFGVLEPQH	GCCAGCAGCTCTGGCTTCGGGGTCTTGGAGCCCCAGCAT	TRBD2	71	103	0	174	3.179e-05	6258	1	1	1	NA	GCTCCCTCCCAGACATCTGTGTACTTCTGTGCCAGCAGCTCTGGCTTCGGGGTCTTGGAGCCCCAGCATTTTGGTGATGGGACTCGACTCTCCATCCTAG	GCTCCCTCCCAGACATCTGTGTACTTCTGTGCCAGCAG---------CGGGG------AGCCCCAGCATTTTGGTGATGGGACTCGACTCTCCATCCTAG	tumor	ChILI_8
38478	0	TRBV7-6	TRBJ2-7	ASSHTGAGDYEQY	GCCAGCAGCCACACAGGGGCCGGGGACTACGAGCAGTAC	TRBD1	91	83	0	174	3.179e-05	6258	1	1	1	NA	CCAGCGCACAGAGCAGCGGGACTCGGCCATGTATCGCTGTGCCAGCAGCCACACAGGGGCCGGGGACTACGAGCAGTACTTCGGGCCGGGCACCAGGCTCACGGTCACAG	CCAGCGCACAGAGCAGCGGGACTCGGCCATGTATCGCTGTGCCAGCAGC---ACAGGGG-------CTACGAGCAGTACTTCGGGCCGGGCACCAGGCTCACGGTCACAG	tumor	ChILI_8
38479	0	TRBV12-3	TRBJ2-7	ASSFLDNSYEQY	GCCAGCAGTTTTTTGGACAACTCCTACGAGCAGTAC	TRBD1	85	89	0	174	3.179e-05	6258	1	1	1	NA	CAGAACCCAGGGACTCAGCTGTGTACTTCTGTGCCAGCAGTTTTTTGGACAACTCCTACGAGCAGTACTTCGGGCCGGGCACCAGGCTCACGGTCACAG	CAGAACCCAGGGACTCAGCTGTGTACTTCTGTGCCAGCAGTTT---GGACA-CTCCTACGAGCAGTACTTCGGGCCGGGCACCAGGCTCACGGTCACAG	tumor	ChILI_8
38480	0	TRBV3-1	TRBJ2-5	ASSPDAGGLETQY	GCCAGCAGCCCTGATGCAGGGGGCTTGGAGACCCAGTAC	TRBD1	78	96	0	174	3.179e-05	6258	1	1	1	NA	GGAGCTTGGTGACTCTGCTGTGTATTTCTGTGCCAGCAGCCCTGATGCAGGGGGCTTGGAGACCCAGTACTTCGGGCCAGGCACGCGGCTCCTGGTGCTCG	GGAGCTTGGTGACTCTGCTGTGTATTTCTGTGCCAGCAGCC------CAGGGGGC---GAGACCCAGTACTTCGGGCCAGGCACGCGGCTCCTGGTGCTCG	tumor	ChILI_8
38481	0	TRBV3-1	TRBJ1-2	ASISPSDGYT	GCCAGCATAAGCCCTTCGGATGGCTACACC		146	28	0	174	3.179e-05	6258	1	NA	1	NA	GGAGCTTGGTGACTCTGCTGTGTATTTCTGTGCCAGCATAAGCCCTTCGGATGGCTACACCTTCGGTTCGGGGACCAGGTTAACCGTTGTAG	GGAGCTTGGTGACTCTGCTGTGTATTTCTGTGCCAGCA------------ATGGCTACACCTTCGGTTCGGGGACCAGGTTAACCGTTGTAG	tumor	ChILI_8
38482	0	TRBV24-1	TRBJ2-1	ATSDLRGGVINEQF	GCCACCAGTGATTTGCGGGGGGGGGTGATAAATGAGCAGTTC	TRBD2	88	86	0	174	3.179e-05	6258	1	1	1	NA	CCCCAACCAGACAGCTCTTTACTTCTGTGCCACCAGTGATTTGCGGGGGGGGGTGATAAATGAGCAGTTCTTCGGGCCAGGGACACGGCTCACCGTGCTAG	CCCCAACCAGACAGCTCTTTACTTCTGTGCCACCAGTGATTTGCGGGGGGG-------AATGAGCAGTTCTTCGGGCCAGGGACACGGCTCACCGTGCTAG	tumor	ChILI_8
38483	0	TRBV14	TRBJ2-7	ASSPLRRSSGTTYEQY	GCCAGCAGCCCCCTGAGAAGATCTAGCGGGACCACCTACGAGCAGTAC	TRBD2	97	77	0	174	3.179e-05	6258	1	2	1	NA	GCAGAACTGGAGGATTCTGGAGTTTATTTCTGTGCCAGCAGCCCCCTGAGAAGATCTAGCGGGACCACCTACGAGCAGTACTTCGGGCCGGGCACCAGGCTCACGGTCACAG	GCAGAACTGGAGGATTCTGGAGTTTATTTCTGTGCCAGCAGCC------------CTAGCGGGA---CCTACGAGCAGTACTTCGGGCCGGGCACCAGGCTCACGGTCACAG	tumor	ChILI_8
38484	0	TRBV5-4	TRBJ2-7	ASSLDPRASGDEQY	GCCAGCAGCTTGGATCCTCGGGCTTCAGGCGACGAGCAGTAC		100	74	0	174	3.179e-05	6258	1	NA	1	NA	GGAGCTGGACGACTCGGCCCTGTATCTCTGTGCCAGCAGCTTGGATCCTCGGGCTTCAGGCGACGAGCAGTACTTCGGGCCGGGCACCAGGCTCACGGTCACAG	GGAGCTGGACGACTCGGCCCTGTATCTCTGTGCCAGCAGCTTGG------------------ACGAGCAGTACTTCGGGCCGGGCACCAGGCTCACGGTCACAG	tumor	ChILI_8
38485	0	TRBV28	TRBJ2-7	ASSFVTPASSYEQY	GCCAGCAGTTTCGTAACGCCCGCCAGCTCCTACGAGCAGTAC	TRBD2	94	80	0	174	3.179e-05	6258	1	1	1	NA	CCGCCAGCACCAACCAGACATCTATGTACCTCTGTGCCAGCAGTTTCGTAACGCCCGCCAGCTCCTACGAGCAGTACTTCGGGCCGGGCACCAGGCTCACGGTCACAG	CCGCCAGCACCAACCAGACATCTATGTACCTCTGTGCCAGCAGTTT-------CCCGC---CTCCTACGAGCAGTACTTCGGGCCGGGCACCAGGCTCACGGTCACAG	tumor	ChILI_8
38486	0	TRBV4-2	TRBJ2-1	ASSQDPQGANNEQF	GCCAGCAGCCAAGATCCACAGGGGGCAAACAATGAGCAGTTC	TRBD1	80	93	0	173	3.161e-05	6273	1	1	1	NA	GCAGCCAGAAGACTCGGCCCTGTATCTCTGTGCCAGCAGCCAAGATCCACAGGGGGCAAACAATGAGCAGTTCTTCGGGCCAGGGACACGGCTCACCGTGCTAG	GCAGCCAGAAGACTCGGCCCTGTATCTCTGTGCCAGCAGCCAAGA---ACAGGGGGC--ACAATGAGCAGTTCTTCGGGCCAGGGACACGGCTCACCGTGCTAG	tumor	ChILI_8
38487	0	TRBV7-2	TRBJ2-7	ASSRSLAGHEQY	GCCAGCAGCCGCTCTTTAGCGGGGCACGAGCAGTAC	TRBD2	107	66	0	173	3.161e-05	6273	1	1	1	NA	CCAGCGCACACAGCAGGAGGACTCGGCCGTGTATCTCTGTGCCAGCAGCCGCTCTTTAGCGGGGCACGAGCAGTACTTCGGGCCGGGCACCAGGCTCACGGTCACAG	CCAGCGCACACAGCAGGAGGACTCGGCCGTGTATCTCTGTGCCAGCAGC-------TAGCGGGG-ACGAGCAGTACTTCGGGCCGGGCACCAGGCTCACGGTCACAG	tumor	ChILI_8
38488	0	TRBV7-2	TRBJ2-7	ASPSGREIYEQY	GCCAGCCCCAGCGGGAGGGAAATCTACGAGCAGTAC	TRBD2	97	76	0	173	3.161e-05	6273	1	2	1	NA	CCAGCGCACACAGCAGGAGGACTCGGCCGTGTATCTCTGTGCCAGCCCCAGCGGGAGGGAAATCTACGAGCAGTACTTCGGGCCGGGCACCAGGCTCACGGTCACAG	CCAGCGCACACAGCAGGAGGACTCGGCCGTGTATCTCTGTGCCAGC---AGCGGGAGGG----CTACGAGCAGTACTTCGGGCCGGGCACCAGGCTCACGGTCACAG	tumor	ChILI_8
38489	0	TRBV7-2	TRBJ2-7	ASLRGIGYEQY	GCCAGCTTAAGAGGGATCGGATACGAGCAGTAC	TRBD2	89	84	0	173	3.161e-05	6273	1	2	1	NA	CCAGCGCACACAGCAGGAGGACTCGGCCGTGTATCTCTGTGCCAGCTTAAGAGGGATCGGATACGAGCAGTACTTCGGGCCGGGCACCAGGCTCACGGTCACAG	CCAGCGCACACAGCAGGAGGACTCGGCCGTGTATCTCTGTGCCAGC----GAGGG------TACGAGCAGTACTTCGGGCCGGGCACCAGGCTCACGGTCACAG	tumor	ChILI_8
38490	0	TRBV6-1	TRBJ2-7	ASSRGTGTVNYEQY	GCCAGCAGCCGCGGTACTGGGACAGTAAATTACGAGCAGTAC	TRBD1	117	56	0	173	3.161e-05	6273	1	1	1	NA	CGGCTGCTCCCTCCCAGACATCTGTGTACTTCTGTGCCAGCAGCCGCGGTACTGGGACAGTAAATTACGAGCAGTACTTCGGGCCGGGCACCAGGCTCACGGTCACAG	CGGCTGCTCCCTCCCAGACATCTGTGTACTTCTGTGCCAGCAG----------GGGACAG-----TACGAGCAGTACTTCGGGCCGGGCACCAGGCTCACGGTCACAG	tumor	ChILI_8
38491	0	TRBV6-1	TRBJ2-7	ASSTGFSYEQY	GCCAGCAGTACCGGGTTTTCCTACGAGCAGTAC		73	100	0	173	3.161e-05	6273	1	NA	1	NA	GCTCCCTCCCAGACATCTGTGTACTTCTGTGCCAGCAGTACCGGGTTTTCCTACGAGCAGTACTTCGGGCCGGGCACCAGGCTCACGGTCACAG	GCTCCCTCCCAGACATCTGTGTACTTCTGTGCCAGCAGT---------TCCTACGAGCAGTACTTCGGGCCGGGCACCAGGCTCACGGTCACAG	tumor	ChILI_8
38492	0	TRBV15	TRBJ2-2	ATSGYGQGFTGELF	GCCACCAGCGGTTACGGACAGGGGTTCACCGGGGAGCTGTTT	TRBD1	55	118	0	173	3.161e-05	6273	2	1	1	NA	CACCAGGCCTGGGGGACGCAGCCATGTACCTGTGTGCCACCAGCGGTTACGGACAGGGGTTCACCGGGGAGCTGTTTTTTGGAGAAGGCTCTAGGCTGACCGTACTGG	CACCAGGCCTGGGGGACGCAGCCATGTACCTGTGTGCCACCAGC------GGACAGGGG--CACCGGGGAGCTGTTTTTTGGAGAAGGCTCTAGGCTGACCGTACTGG	tumor	ChILI_8
38493	0	TRBV5-4	TRBJ2-7	ASSLDSGLATGEQY	GCCAGCAGCTTGGACTCGGGACTAGCTACGGGGGAGCAGTAC	TRBD2	84	89	0	173	3.161e-05	6273	1	1	1	NA	GGAGCTGGACGACTCGGCCCTGTATCTCTGTGCCAGCAGCTTGGACTCGGGACTAGCTACGGGGGAGCAGTACTTCGGGCCGGGCACCAGGCTCACGGTCACAG	GGAGCTGGACGACTCGGCCCTGTATCTCTGTGCCAGCAGCTTGG----GGGACTAGC-------GAGCAGTACTTCGGGCCGGGCACCAGGCTCACGGTCACAG	tumor	ChILI_8
38494	0	TRBV5-4	TRBJ2-5	ATRSSGTGETQY	GCCACCAGGAGTAGCGGGACAGGAGAGACCCAGTAC	TRBD1	76	97	0	173	3.161e-05	6273	1	1	1	NA	GGAGCTGGACGACTCGGCCCTGTATCTCTGTGCCACCAGGAGTAGCGGGACAGGAGAGACCCAGTACTTCGGGCCAGGCACGCGGCTCCTGGTGCTCG	GGAGCTGGACGACTCGGCCCTGTATCTCTGTGCCA-----------GGGACAGGAGAGACCCAGTACTTCGGGCCAGGCACGCGGCTCCTGGTGCTCG	tumor	ChILI_8
38495	0	TRBV5-1	TRBJ2-3	ASSPQGLSTDTQY	GCCAGCAGCCCCCAGGGGCTTAGTACAGATACGCAGTAT	TRBD1	81	92	0	173	3.161e-05	6273	1	1	1	NA	GGAGCTGGGGGACTCGGCCCTTTATCTTTGCGCCAGCAGCCCCCAGGGGCTTAGTACAGATACGCAGTATTTTGGCCCAGGCACCCGGCTGACAGTGCTCG	GGAGCTGGGGGACTCGGCCCTTTATCTTTGCGCCAGCAGC---CAGGGG------ACAGATACGCAGTATTTTGGCCCAGGCACCCGGCTGACAGTGCTCG	tumor	ChILI_8
38496	0	TRBV11-2	TRBJ2-7	ASSWDRGYYEQY	GCCAGCAGCTGGGACAGGGGATACTACGAGCAGTAC	TRBD1	106	67	0	173	3.161e-05	6273	1	1	1	NA	GAGGACTCGGCCGTGTATCTCTGTGCCAGCAGCTGGGACAGGGGATACTACGAGCAGTACTTCGGGCCGGGCACCAGGCTCACGGTCACAG	GAGGACTCGGCCGTGTATCTCTGTGCCAGCAGCTGGGACAGGGG---CTACGAGCAGTACTTCGGGCCGGGCACCAGGCTCACGGTCACAG	tumor	ChILI_8
38497	0	TRBV7-9	TRBJ2-7	ASSLESGAGEQY	GCCAGCAGCTTAGAGTCGGGGGCTGGGGAGCAGTAC	TRBD1	107	66	0	173	3.161e-05	6273	1	1	1	NA	CCAGCGCACAGAGCAGGGGGACTCGGCCATGTATCTCTGTGCCAGCAGCTTAGAGTCGGGGGCTGGGGAGCAGTACTTCGGGCCGGGCACCAGGCTCACGGTCACAG	CCAGCGCACAGAGCAGGGGGACTCGGCCATGTATCTCTGTGCCAGCAGCTTAG----GGGGGC----GAGCAGTACTTCGGGCCGGGCACCAGGCTCACGGTCACAG	tumor	ChILI_8
38498	0	TRBV7-8	TRBJ2-7	ASSSYGGPYEQY	GCCAGCAGCTCCTACGGAGGGCCCTACGAGCAGTAC	TRBD2	120	53	0	173	3.161e-05	6273	1	2	1	NA	CCAGCGCACACAGCAGGAGGACTCCGCCGTGTATCTCTGTGCCAGCAGCTCCTACGGAGGGCCCTACGAGCAGTACTTCGGGCCGGGCACCAGGCTCACGGTCACAG	CCAGCGCACACAGCAGGAGGACTCCGCCGTGTATCTCTGTGCCAGCAGCT-----GGAGGG-CCTACGAGCAGTACTTCGGGCCGGGCACCAGGCTCACGGTCACAG	tumor	ChILI_8
38499	0	TRBV28	TRBJ1-1	ASSFVPVGFNTEAF	GCCAGCAGTTTCGTACCGGTGGGATTTAACACTGAAGCTTTC		88	85	0	173	3.161e-05	6273	1	NA	1	NA	CCGCCAGCACCAACCAGACATCTATGTACCTCTGTGCCAGCAGTTTCGTACCGGTGGGATTTAACACTGAAGCTTTCTTTGGACAAGGCACCAGACTCACAGTTGTAG	CCGCCAGCACCAACCAGACATCTATGTACCTCTGTGCCAGCAGTTT----------------AACACTGAAGCTTTCTTTGGACAAGGCACCAGACTCACAGTTGTAG	tumor	ChILI_8
38500	0	TRBV27	TRBJ2-7	ASSLWDRVWEQY	GCCAGCAGTTTATGGGACAGGGTATGGGAGCAGTAC	TRBD1	88	85	0	173	3.161e-05	6273	1	1	1	NA	CGCCCAGCCCCAACCAGACCTCTCTGTACTTCTGTGCCAGCAGTTTATGGGACAGGGTATGGGAGCAGTACTTCGGGCCGGGCACCAGGCTCACGGTCACAG	CGCCCAGCCCCAACCAGACCTCTCTGTACTTCTGTGCCAGCAGTTTATGGGACAGGG-----GAGCAGTACTTCGGGCCGGGCACCAGGCTCACGGTCACAG	tumor	ChILI_8
38501	0	TRBV27	TRBJ2-7	ASSTRVSYEQY	GCCAGCAGCACTCGGGTTTCCTACGAGCAGTAC		99	74	0	173	3.161e-05	6273	1	NA	1	NA	CGCCCAGCCCCAACCAGACCTCTCTGTACTTCTGTGCCAGCAGCACTCGGGTTTCCTACGAGCAGTACTTCGGGCCGGGCACCAGGCTCACGGTCACAG	CGCCCAGCCCCAACCAGACCTCTCTGTACTTCTGTGCCAGCAG----------TCCTACGAGCAGTACTTCGGGCCGGGCACCAGGCTCACGGTCACAG	tumor	ChILI_8
38502	0	TRBV3-1	TRBJ1-4	ASSPVLDGEKLF	GCCAGCAGCCCAGTCCTAGACGGGGAAAAACTGTTT	TRBD2	100	73	0	173	3.161e-05	6273	1	1	1	NA	GGAGCTTGGTGACTCTGCTGTGTATTTCTGTGCCAGCAGCCCAGTCCTAGACGGGGAAAAACTGTTTTTTGGCAGTGGAACCCAGCTCTCTGTCTTGG	GGAGCTTGGTGACTCTGCTGTGTATTTCTGTGCCAGCAGCC----------CGGGGAAAAACTGTTTTTTGGCAGTGGAACCCAGCTCTCTGTCTTGG	tumor	ChILI_8
38503	0	TRBV20-1	TRBJ2-7	SARVGQVTYEQY	AGTGCTAGAGTCGGACAGGTAACCTACGAGCAGTAC	TRBD1	76	97	0	173	3.161e-05	6273	1	1	1	NA	GCCCATCCTGAAGACAGCAGCTTCTACATCTGCAGTGCTAGAGTCGGACAGGTAACCTACGAGCAGTACTTCGGGCCGGGCACCAGGCTCACGGTCACAG	GCCCATCCTGAAGACAGCAGCTTCTACATCTGCAGTGCTAGAG--GGACAGG---CCTACGAGCAGTACTTCGGGCCGGGCACCAGGCTCACGGTCACAG	tumor	ChILI_8
38504	0	TRBV15	TRBJ1-4	ATSRFNEKLF	GCCACCAGCAGATTTAATGAAAAACTGTTT		54	118	0	172	3.142e-05	6291	2	NA	1	NA	CACCAGGCCTGGGGGACGCAGCCATGTACCTGTGTGCCACCAGCAGATTTAATGAAAAACTGTTTTTTGGCAGTGGAACCCAGCTCTCTGTCTTGG	CACCAGGCCTGGGGGACGCAGCCATGTACCTGTGTGCCACCAGC-----TAATGAAAAACTGTTTTTTGGCAGTGGAACCCAGCTCTCTGTCTTGG	tumor	ChILI_8
38505	0	TRBV5-4	TRBJ2-5	ASSLDAETQY	GCCAGCAGCTTAGACGCGGAGACCCAGTAC		95	77	0	172	3.142e-05	6291	1	NA	1	NA	GGAGCTGGACGACTCGGCCCTGTATCTCTGTGCCAGCAGCTTAGACGCGGAGACCCAGTACTTCGGGCCAGGCACGCGGCTCCTGGTGCTCG	GGAGCTGGACGACTCGGCCCTGTATCTCTGTGCCAGCAGCTT-------GAGACCCAGTACTTCGGGCCAGGCACGCGGCTCCTGGTGCTCG	tumor	ChILI_8
38506	0	TRBV5-1	TRBJ2-1	ASSPGLAGNEQF	GCCAGCAGCCCGGGACTAGCTGGGAATGAGCAGTTC	TRBD2	87	85	0	172	3.142e-05	6291	1	1	1	NA	GGAGCTGGGGGACTCGGCCCTTTATCTTTGCGCCAGCAGCCCGGGACTAGCTGGGAATGAGCAGTTCTTCGGGCCAGGGACACGGCTCACCGTGCTAG	GGAGCTGGGGGACTCGGCCCTTTATCTTTGCGCCAGCAGC--GGGACTAGC----AATGAGCAGTTCTTCGGGCCAGGGACACGGCTCACCGTGCTAG	tumor	ChILI_8
