## Supplementary Tables for "An integrated single-cell atlas of checkpoint inhibitor-induced liver injury links shared liver-tumour CD8+ T cell clones to cytotoxicity and macrophage crosstalks": Supplementary_Table_4_T cell Immune Repertoire.xlsx (part 14 of 20)

### Sheet: Supp_Table_4 (continued)
	Convergence.Group.ID	Variable	Joining	CDR3.AA	CDR3.NT	Diversity	Plus.Counts	Minus.Counts	Variable.Mutation	Total.Counts	Frequency	Rank	Variable.Gene.Allele	Diversity.Gene.Allele	Joining.Gene.Allele	Constant.Gene	Sequence	Reference.Sequence	sample	patient_ID
38507	0	TRBV2	TRBJ2-7	ASLRRSYEQY	GCCAGCCTGCGCCGCTCCTACGAGCAGTAC	TRBD2	74	98	0	172	3.142e-05	6291	1	1	1	NA	CCACAAAGCTGGAGGACTCAGCCATGTACTTCTGTGCCAGCCTGCGCCGCTCCTACGAGCAGTACTTCGGGCCGGGCACCAGGCTCACGGTCACAG	CCACAAAGCTGGAGGACTCAGCCATGTACTTCTGTGCCAGC-----CCGCTCCTACGAGCAGTACTTCGGGCCGGGCACCAGGCTCACGGTCACAG	tumor	ChILI_8
38508	0	TRBV3-1	TRBJ1-1	ASSRQGSEAF	GCCAGCAGCCGCCAGGGTTCTGAAGCTTTC	TRBD1	92	80	0	172	3.142e-05	6291	1	1	1	NA	GGAGCTTGGTGACTCTGCTGTGTATTTCTGTGCCAGCAGCCGCCAGGGTTCTGAAGCTTTCTTTGGACAAGGCACCAGACTCACAGTTGTAG	GGAGCTTGGTGACTCTGCTGTGTATTTCTGTGCCAGCAGCC--CAGGG--CTGAAGCTTTCTTTGGACAAGGCACCAGACTCACAGTTGTAG	tumor	ChILI_8
38509	0	TRBV28	TRBJ2-7	ASRRQGSTYEQY	GCCAGCAGAAGACAGGGTTCCACCTACGAGCAGTAC	TRBD1	112	60	0	172	3.142e-05	6291	1	1	1	NA	CCGCCAGCACCAACCAGACATCTATGTACCTCTGTGCCAGCAGAAGACAGGGTTCCACCTACGAGCAGTACTTCGGGCCGGGCACCAGGCTCACGGTCACAG	CCGCCAGCACCAACCAGACATCTATGTACCTCTGTGCCAGCAG--GACAGGG-----CCTACGAGCAGTACTTCGGGCCGGGCACCAGGCTCACGGTCACAG	tumor	ChILI_8
38510	0	TRBV27	TRBJ2-7	ASSRLGAFEQY	GCCAGCAGCCGACTTGGGGCCTTTGAGCAGTAC	TRBD1	100	72	0	172	3.142e-05	6291	1	1	1	NA	CGCCCAGCCCCAACCAGACCTCTCTGTACTTCTGTGCCAGCAGCCGACTTGGGGCCTTTGAGCAGTACTTCGGGCCGGGCACCAGGCTCACGGTCACAG	CGCCCAGCCCCAACCAGACCTCTCTGTACTTCTGTGCCAGCAG-------GGGGC----GAGCAGTACTTCGGGCCGGGCACCAGGCTCACGGTCACAG	tumor	ChILI_8
38511	0	TRBV28	TRBJ2-1	ASSLLAGDEQF	GCCAGCAGTTTATTGGCGGGGGATGAGCAGTTC	TRBD2	60	112	0	172	3.142e-05	6291	1	1	1	NA	CCGCCAGCACCAACCAGACATCTATGTACCTCTGTGCCAGCAGTTTATTGGCGGGGGATGAGCAGTTCTTCGGGCCAGGGACACGGCTCACCGTGCTAG	CCGCCAGCACCAACCAGACATCTATGTACCTCTGTGCCAGCAGTTTAT--GCGGGGGATGAGCAGTTCTTCGGGCCAGGGACACGGCTCACCGTGCTAG	tumor	ChILI_8
38512	0	TRBV29-1	TRBJ2-1	SVERGSSYNEQF	AGCGTTGAAAGGGGGAGCTCCTACAATGAGCAGTTC	TRBD1	70	102	0	172	3.142e-05	6291	1	1	1	NA	GAGCCCTGAAGACAGCAGCATATATCTCTGCAGCGTTGAAAGGGGGAGCTCCTACAATGAGCAGTTCTTCGGGCCAGGGACACGGCTCACCGTGCTAG	GAGCCCTGAAGACAGCAGCATATATCTCTGCAGCGTTGAAAGGGGG--CTCCTACAATGAGCAGTTCTTCGGGCCAGGGACACGGCTCACCGTGCTAG	tumor	ChILI_8
38513	0	TRBV6-1	TRBJ2-7	ASSEIVGTEIYEQY	GCCAGCAGTGAGATCGTTGGGACAGAAATCTACGAGCAGTAC	TRBD1	76	95	0	171	3.124e-05	6300	1	1	1	NA	GCTCCCTCCCAGACATCTGTGTACTTCTGTGCCAGCAGTGAGATCGTTGGGACAGAAATCTACGAGCAGTACTTCGGGCCGGGCACCAGGCTCACGGTCACAG	GCTCCCTCCCAGACATCTGTGTACTTCTGTGCCAGCAGTGA-------GGGACAG----CTACGAGCAGTACTTCGGGCCGGGCACCAGGCTCACGGTCACAG	tumor	ChILI_8
38514	0	TRBV6-1	TRBJ2-7	ASSDQTGVYEQY	GCCAGCAGTGACCAGACAGGGGTCTACGAGCAGTAC	TRBD1	62	109	0	171	3.124e-05	6300	1	1	1	NA	GCTCCCTCCCAGACATCTGTGTACTTCTGTGCCAGCAGTGACCAGACAGGGGTCTACGAGCAGTACTTCGGGCCGGGCACCAGGCTCACGGTCACAG	GCTCCCTCCCAGACATCTGTGTACTTCTGTGCCAGCAGTGA---GACAGGGG-CTACGAGCAGTACTTCGGGCCGGGCACCAGGCTCACGGTCACAG	tumor	ChILI_8
38515	0	TRBV20-1	TRBJ2-7	SARDQVSYEQY	AGTGCTAGAGATCAGGTCTCTTACGAGCAGTAC		90	81	0	171	3.124e-05	6300	1	NA	1	NA	GCCCATCCTGAAGACAGCAGCTTCTACATCTGCAGTGCTAGAGATCAGGTCTCTTACGAGCAGTACTTCGGGCCGGGCACCAGGCTCACGGTCACAG	GCCCATCCTGAAGACAGCAGCTTCTACATCTGCAGTGCTAGAGA----------TACGAGCAGTACTTCGGGCCGGGCACCAGGCTCACGGTCACAG	tumor	ChILI_8
38516	0	TRBV2	TRBJ2-7	ASTITNSYEQY	GCCAGCACCATCACGAACTCCTACGAGCAGTAC		70	101	0	171	3.124e-05	6300	1	NA	1	NA	CCACAAAGCTGGAGGACTCAGCCATGTACTTCTGTGCCAGCACCATCACGAACTCCTACGAGCAGTACTTCGGGCCGGGCACCAGGCTCACGGTCACAG	CCACAAAGCTGGAGGACTCAGCCATGTACTTCTGTGCCAGCA----------CTCCTACGAGCAGTACTTCGGGCCGGGCACCAGGCTCACGGTCACAG	tumor	ChILI_8
38517	0	TRBV7-7	TRBJ2-7	ASSLGTTDEQY	GCCAGCAGCTTAGGGACCACCGACGAGCAGTAC	TRBD1	104	67	0	171	3.124e-05	6300	1	1	1	NA	CAGCGCACAGAGCAGCGGGACTCAGCCATGTATCGCTGTGCCAGCAGCTTAGGGACCACCGACGAGCAGTACTTCGGGCCGGGCACCAGGCTCACGGTCACAG	CAGCGCACAGAGCAGCGGGACTCAGCCATGTATCGCTGTGCCAGCAGCTTAGGGAC-----ACGAGCAGTACTTCGGGCCGGGCACCAGGCTCACGGTCACAG	tumor	ChILI_8
38518	0	TRBV7-8	TRBJ2-7	ASSQLGGPYEQY	GCCAGCTCCCAGCTCGGGGGTCCCTACGAGCAGTAC	TRBD2	125	46	0	171	3.124e-05	6300	1	1	1	NA	CCAGCGCACACAGCAGGAGGACTCCGCCGTGTATCTCTGTGCCAGCTCCCAGCTCGGGGGTCCCTACGAGCAGTACTTCGGGCCGGGCACCAGGCTCACGGTCACAG	CCAGCGCACACAGCAGGAGGACTCCGCCGTGTATCTCTGTGCCAGC--------CGGGGG--CCTACGAGCAGTACTTCGGGCCGGGCACCAGGCTCACGGTCACAG	tumor	ChILI_8
38519	0	TRBV10-1	TRBJ2-7	ASSDGQLSSYEQY	GCCAGCAGTGACGGACAACTGAGCTCCTACGAGCAGTAC	TRBD1	75	96	0	171	3.124e-05	6300	1	1	1	NA	GCCTCCTCCCAGACATCTGTATATTTCTGCGCCAGCAGTGACGGACAACTGAGCTCCTACGAGCAGTACTTCGGGCCGGGCACCAGGCTCACGGTCACAG	GCCTCCTCCCAGACATCTGTATATTTCTGCGCCAGCAGTGA-GGACA------CTCCTACGAGCAGTACTTCGGGCCGGGCACCAGGCTCACGGTCACAG	tumor	ChILI_8
38520	0	TRBV7-2	TRBJ2-7	ASSLPSGEQY	GCCAGCAGCTTGCCCTCTGGCGAGCAGTAC	TRBD2	90	81	0	171	3.124e-05	6300	1	2	1	NA	CCAGCGCACACAGCAGGAGGACTCGGCCGTGTATCTCTGTGCCAGCAGCTTGCCCTCTGGCGAGCAGTACTTCGGGCCGGGCACCAGGCTCACGGTCACAG	CCAGCGCACACAGCAGGAGGACTCGGCCGTGTATCTCTGTGCCAGCAGCTT-CCCTC---CGAGCAGTACTTCGGGCCGGGCACCAGGCTCACGGTCACAG	tumor	ChILI_8
38521	18	TRBV2	TRBJ1-4	ASLPPGDSEKLF	GCCAGCCTCCCCCCCGGGGACAGTGAAAAACTTTTT	TRBD1	5	166	0	171	3.124e-05	6300	1	1	1	NA	CCACAAAGCTGGAGGACTCAGCCATGTACTTCTGTGCCAGCCTCCCCCCCGGGGACAGTGAAAAACTTTTTTTTGGCAGTGGAACCCAGCTCTCTGTCTTG	CCACAAAGCTGGAGGACTCAGCCATGTACTTCTGTGCCAGC----------GGGACAGTGAAAAACTGTTTTTTGGCAGTGGAACCCAGCTCTCTGTCTTG	tumor	ChILI_8
38522	0	TRBV10-3	TRBJ2-7	AISVQISYEQY	GCCATCAGTGTTCAGATATCCTACGAGCAGTAC		73	97	0	170	3.106e-05	6309	1	NA	1	NA	ACCAGCTCCCAGACATCTGTGTACTTCTGTGCCATCAGTGTTCAGATATCCTACGAGCAGTACTTCGGGCCGGGCACCAGGCTCACGGTCACAG	ACCAGCTCCCAGACATCTGTGTACTTCTGTGCCATCAGTG--------TCCTACGAGCAGTACTTCGGGCCGGGCACCAGGCTCACGGTCACAG	tumor	ChILI_8
38523	0	TRBV4-1	TRBJ2-7	ASSYLLTRESGEQY	GCCAGCAGCTACCTCCTCACGCGGGAGTCCGGGGAGCAGTAC	TRBD2	68	102	0	170	3.106e-05	6309	1	2	1	NA	GCAGCCAGAAGACTCAGCCCTGTATCTCTGCGCCAGCAGCTACCTCCTCACGCGGGAGTCCGGGGAGCAGTACTTCGGGCCGGGCACCAGGCTCACGGTCACAG	GCAGCCAGAAGACTCAGCCCTGTATCTCTGCGCCAGCAGC-----------GCGGGAG------GAGCAGTACTTCGGGCCGGGCACCAGGCTCACGGTCACAG	tumor	ChILI_8
38524	0	TRBV6-5	TRBJ2-7	ASSYLGGPGEQY	GCCAGCAGTTACCTCGGGGGCCCTGGCGAGCAGTAC	TRBD1	112	58	0	170	3.106e-05	6309	1	1	1	NA	CGGCTGCTCCCTCCCAGACATCTGTGTACTTCTGTGCCAGCAGTTACCTCGGGGGCCCTGGCGAGCAGTACTTCGGGCCGGGCACCAGGCTCACGGTCACAG	CGGCTGCTCCCTCCCAGACATCTGTGTACTTCTGTGCCAGCAGTTAC---GGGGGC-----CGAGCAGTACTTCGGGCCGGGCACCAGGCTCACGGTCACAG	tumor	ChILI_8
38525	0	TRBV7-6	TRBJ2-7	ASSLGGGYEQY	GCCAGCAGCCTAGGGGGCGGTTACGAGCAGTAC	TRBD1	110	60	0	170	3.106e-05	6309	1	1	1	NA	CAGCGCACAGAGCAGCGGGACTCGGCCATGTATCGCTGTGCCAGCAGCCTAGGGGGCGGTTACGAGCAGTACTTCGGGCCGGGCACCAGGCTCACGGTCACAG	CAGCGCACAGAGCAGCGGGACTCGGCCATGTATCGCTGTGCCAGCAGC--AGGGGGC---TACGAGCAGTACTTCGGGCCGGGCACCAGGCTCACGGTCACAG	tumor	ChILI_8
38526	0	TRBV15	TRBJ1-6	ATSNWNSINSPLH	GCCACCAGCAACTGGAACAGTATTAATTCACCCCTCCAC		88	82	0	170	3.106e-05	6309	2	NA	2	NA	CACCAGGCCTGGGGGACGCAGCCATGTACCTGTGTGCCACCAGCAACTGGAACAGTATTAATTCACCCCTCCACTTTGGGAACGGGACCAGGCTCACTGTGACAG	CACCAGGCCTGGGGGACGCAGCCATGTACCTGTGTGCCACCAGC--------------TAATTCACCCCTCCACTTTGGGAACGGGACCAGGCTCACTGTGACAG	tumor	ChILI_8
38527	0	TRBV18	TRBJ2-7	ASSPEGPYEQY	GCCAGCTCACCAGAGGGGCCCTACGAGCAGTAC	TRBD1	84	86	0	170	3.106e-05	6309	1	1	1	NA	CCAGCAGGTAGTGCGAGGAGATTCGGCAGCTTATTTCTGTGCCAGCTCACCAGAGGGGCCCTACGAGCAGTACTTCGGGCCGGGCACCAGGCTCACGGTCACAG	CCAGCAGGTAGTGCGAGGAGATTCGGCAGCTTATTTCTGTGCCAGCTCACCA--GGGGCCCTACGAGCAGTACTTCGGGCCGGGCACCAGGCTCACGGTCACAG	tumor	ChILI_8
38528	0	TRBV7-7	TRBJ2-7	ASSPGAQGSHEQY	GCCAGCAGCCCTGGGGCTCAGGGGTCCCACGAGCAGTAC	TRBD1	77	93	0.021	170	3.106e-05	6309	1	1	1	NA	CAGCGCACAGAGCAGCGGGACTCAGCTATGTATCGCTGTGCCAGCAGCCCTGGGGCTCAGGGGTCCCACGAGCAGTACTTCGGGCCGGGCACCAGGCTCACGGTCACAG	CAGCGCACAGAGCAGCGGGACTCAGCCATGTATCGCTGTGCCAGCAGC---------CAGGGG----ACGAGCAGTACTTCGGGCCGGGCACCAGGCTCACGGTCACAG	tumor	ChILI_8
38529	0	TRBV28	TRBJ2-7	ACSLSSQGDPYEQY	GCGTGCAGTTTATCCTCACAGGGGGACCCCTACGAGCAGTAC	TRBD1	104	66	0.042	170	3.106e-05	6309	1	1	1	NA	CCGCCAGCACCAACCAGACATCTATGTACCTCTGTGCGTGCAGTTTATCCTCACAGGGGGACCCCTACGAGCAGTACTTCGGGCCGGGCACCAGGCTCACGGTCACAG	CCGCCAGCACCAACCAGACATCTATGTACCTCTGTGCCAGCAGTTTAT----ACAGGGGG---CCTACGAGCAGTACTTCGGGCCGGGCACCAGGCTCACGGTCACAG	tumor	ChILI_8
38530	0	TRBV28	TRBJ1-4	ASSFGQAINEKLF	GCCAGCAGTTTTGGACAGGCCATTAATGAAAAACTGTTT	TRBD1	20	150	0	170	3.106e-05	6309	1	1	1	NA	CCGCCAGCACCAACCAGACATCTATGTACCTCTGTGCCAGCAGTTTTGGACAGGCCATTAATGAAAAACTGTTTTTTGGCAGTGGAACCCAGCTCTCTGTCTTGG	CCGCCAGCACCAACCAGACATCTATGTACCTCTGTGCCAGCAGTTT-GGACAGG----TAATGAAAAACTGTTTTTTGGCAGTGGAACCCAGCTCTCTGTCTTGG	tumor	ChILI_8
38531	0	TRBV27	TRBJ2-7	ASSLRDSAYEQY	GCCAGCAGTTTAAGGGACAGCGCCTACGAGCAGTAC	TRBD1	99	71	0	170	3.106e-05	6309	1	1	1	NA	CGCCCAGCCCCAACCAGACCTCTCTGTACTTCTGTGCCAGCAGTTTAAGGGACAGCGCCTACGAGCAGTACTTCGGGCCGGGCACCAGGCTCACGGTCACAG	CGCCCAGCCCCAACCAGACCTCTCTGTACTTCTGTGCCAGCAGTTTA-GGGACAG--CCTACGAGCAGTACTTCGGGCCGGGCACCAGGCTCACGGTCACAG	tumor	ChILI_8
38532	0	TRBV12-5	TRBJ2-7	ASVRPSSYEQY	GCTAGTGTGCGACCCTCCTCCTACGAGCAGTAC	TRBD2	78	92	0	170	3.106e-05	6309	1	2	1	NA	CAGAACCCAGGGACTCAGCTGTGTATTTTTGTGCTAGTGTGCGACCCTCCTCCTACGAGCAGTACTTCGGGCCGGGCACCAGGCTCACGGTCACAG	CAGAACCCAGGGACTCAGCTGTGTATTTTTGTGCTAGTG-----CCCTCCTCCTACGAGCAGTACTTCGGGCCGGGCACCAGGCTCACGGTCACAG	tumor	ChILI_8
38533	0	TRBV5-1	TRBJ2-1	ASSVGTSGGYNEQF	GCCAGCAGCGTAGGGACTAGCGGCGGCTACAATGAGCAGTTC	TRBD2	11	158	0	169	3.088e-05	6320	1	1	1	NA	GGAGCTGGGGGACTCGGCCCTTTATCTTTGCGCCAGCAGCGTAGGGACTAGCGGCGGCTACAATGAGCAGTTCTTCGGGCCAGGGACACGGCTCACCGTGCTAG	GGAGCTGGGGGACTCGGCCCTTTATCTTTGCGCCAGCAGC---GGGACTAGCGG---CTACAATGAGCAGTTCTTCGGGCCAGGGACACGGCTCACCGTGCTAG	tumor	ChILI_8
38534	0	TRBV20-1	TRBJ2-7	IARDYYGSYEQY	ATTGCTAGAGATTATTACGGATCCTACGAGCAGTAC		64	105	0.023	169	3.088e-05	6320	1	NA	1	NA	GCCCATCCTGAAGACAGCAGCTTCTACATCTGCATTGCTAGAGATTATTACGGATCCTACGAGCAGTACTTCGGGCCGGGCACCAGGCTCACGGTCACAG	GCCCATCCTGAAGACAGCAGCTTCTACATCTGCAGTGCTAGAGA----------TCCTACGAGCAGTACTTCGGGCCGGGCACCAGGCTCACGGTCACAG	tumor	ChILI_8
38535	0	TRBV28	TRBJ1-4	ASIPGYGEKLF	GCCAGTATTCCGGGGTATGGGGAAAAACTGTTT	TRBD2	40	129	0	169	3.088e-05	6320	1	1	1	NA	CCGCCAGCACCAACCAGACATCTATGTACCTCTGTGCCAGTATTCCGGGGTATGGGGAAAAACTGTTTTTTGGCAGTGGAACCCAGCTCTCTGTCTTGG	CCGCCAGCACCAACCAGACATCTATGTACCTCTGTGCCAG-----CGGGG------GAAAAACTGTTTTTTGGCAGTGGAACCCAGCTCTCTGTCTTGG	tumor	ChILI_8
38536	0	TRBV27	TRBJ2-7	ASSRGSGNSYEQY	GCCAGCAGTCGGGGTAGCGGGAACTCCTACGAGCAGTAC	TRBD2	105	64	0	169	3.088e-05	6320	1	2	1	NA	CGCCCAGCCCCAACCAGACCTCTCTGTACTTCTGTGCCAGCAGTCGGGGTAGCGGGAACTCCTACGAGCAGTACTTCGGGCCGGGCACCAGGCTCACGGTCACAG	CGCCCAGCCCCAACCAGACCTCTCTGTACTTCTGTGCCAGCAGT-----TAGCGGGA-CTCCTACGAGCAGTACTTCGGGCCGGGCACCAGGCTCACGGTCACAG	tumor	ChILI_8
38537	0	TRBV27	TRBJ2-7	ASSFRTGMSEQY	GCCAGCAGTTTTCGGACAGGGATGAGCGAGCAGTAC	TRBD1	67	102	0	169	3.088e-05	6320	1	1	1	NA	CGCCCAGCCCCAACCAGACCTCTCTGTACTTCTGTGCCAGCAGTTTTCGGACAGGGATGAGCGAGCAGTACTTCGGGCCGGGCACCAGGCTCACGGTCACAG	CGCCCAGCCCCAACCAGACCTCTCTGTACTTCTGTGCCAGCAGTTT--GGACAGGG-----CGAGCAGTACTTCGGGCCGGGCACCAGGCTCACGGTCACAG	tumor	ChILI_8
38538	0	TRBV20-1	TRBJ2-7	SAPTPGQGHEQY	AGTGCCCCGACGCCGGGACAGGGCCACGAGCAGTAC	TRBD1	63	106	0	169	3.088e-05	6320	1	1	1	NA	GCCCATCCTGAAGACAGCAGCTTCTACATCTGCAGTGCCCCGACGCCGGGACAGGGCCACGAGCAGTACTTCGGGCCGGGCACCAGGCTCACGGTCACAG	GCCCATCCTGAAGACAGCAGCTTCTACATCTGCAGTGC---------GGGACAGGG--ACGAGCAGTACTTCGGGCCGGGCACCAGGCTCACGGTCACAG	tumor	ChILI_8
38539	0	TRBV29-1	TRBJ1-4	SVGFGTNEKLF	AGCGTAGGTTTCGGGACTAATGAAAAACTGTTT	TRBD2	85	83	0	168	3.069e-05	6326	1	1	1	NA	GAGCCCTGAAGACAGCAGCATATATCTCTGCAGCGTAGGTTTCGGGACTAATGAAAAACTGTTTTTTGGCAGTGGAACCCAGCTCTCTGTCTTG	GAGCCCTGAAGACAGCAGCATATATCTCTGCAGCGT-------GGGACTAATGAAAAACTGTTTTTTGGCAGTGGAACCCAGCTCTCTGTCTTG	tumor	ChILI_8
38540	0	TRBV7-2	TRBJ1-1	ASSPGHNTEAF	GCCAGCAGCCCGGGACACAACACTGAAGCTTTC	TRBD1	98	70	0	168	3.069e-05	6326	1	1	1	NA	CCAGCGCACACAGCAGGAGGACTCGGCCGTGTATCTCTGTGCCAGCAGCCCGGGACACAACACTGAAGCTTTCTTTGGACAAGGCACCAGACTCACAGTTGTAG	CCAGCGCACACAGCAGGAGGACTCGGCCGTGTATCTCTGTGCCAGCAGC--GGGACA-AACACTGAAGCTTTCTTTGGACAAGGCACCAGACTCACAGTTGTAG	tumor	ChILI_8
38541	0	TRBV5-1	TRBJ2-5	ASSLRTGGAETQY	GCCAGCAGCTTACGGACAGGGGGCGCGGAGACCCAGTAC	TRBD1	92	76	0	168	3.069e-05	6326	1	1	1	NA	GGAGCTGGGGGACTCGGCCCTTTATCTTTGCGCCAGCAGCTTACGGACAGGGGGCGCGGAGACCCAGTACTTCGGGCCAGGCACGCGGCTCCTGGTGCTCG	GGAGCTGGGGGACTCGGCCCTTTATCTTTGCGCCAGCAGCTT--GGACAGGGGGC---GAGACCCAGTACTTCGGGCCAGGCACGCGGCTCCTGGTGCTCG	tumor	ChILI_8
38542	0	TRBV5-1	TRBJ2-7	ASSLLAGGPYEQY	GCCAGCTCATTACTAGCGGGAGGGCCGTACGAGCAGTAC	TRBD2	76	92	0	168	3.069e-05	6326	1	2	1	NA	GGAGCTGGGGGACTCGGCCCTTTATCTTTGCGCCAGCTCATTACTAGCGGGAGGGCCGTACGAGCAGTACTTCGGGCCGGGCACCAGGCTCACGGTCACAG	GGAGCTGGGGGACTCGGCCCTTTATCTTTGCGCCAGC-----ACTAGCGGGAGGG---TACGAGCAGTACTTCGGGCCGGGCACCAGGCTCACGGTCACAG	tumor	ChILI_8
38543	0	TRBV20-1	TRBJ2-7	SAKDTGTGADEQY	AGTGCTAAAGATACGGGGACAGGAGCGGATGAGCAGTAC	TRBD1	69	99	0	168	3.069e-05	6326	1	1	1	NA	GCCCATCCTGAAGACAGCAGCTTCTACATCTGCAGTGCTAAAGATACGGGGACAGGAGCGGATGAGCAGTACTTCGGGCCGGGCACCAGGCTCACGGTCACAG	GCCCATCCTGAAGACAGCAGCTTCTACATCTGCAGTGCTA--------GGGACAGG-------GAGCAGTACTTCGGGCCGGGCACCAGGCTCACGGTCACAG	tumor	ChILI_8
38544	0	TRBV20-1	TRBJ2-3	SATRRGGADTQY	AGTGCTACCCGGCGGGGGGGTGCAGATACGCAGTAT	TRBD2	138	30	0	168	3.069e-05	6326	1	1	1	NA	GCCCATCCTGAAGACAGCAGCTTCTACATCTGCAGTGCTACCCGGCGGGGGGGTGCAGATACGCAGTATTTTGGCCCAGGCACCCGGCTGACAGTGCTCG	GCCCATCCTGAAGACAGCAGCTTCTACATCTGCAGTGCTA----GCGGGGGGG--CAGATACGCAGTATTTTGGCCCAGGCACCCGGCTGACAGTGCTCG	tumor	ChILI_8
38545	0	TRBV11-2	TRBJ2-7	ASRDLYEQY	GCCAGCCGGGACCTATACGAGCAGTAC	TRBD1	70	98	0	168	3.069e-05	6326	1	1	1	NA	GCAAAGCTTGAGGACTCGGCCGTGTATCTCTGTGCCAGCCGGGACCTATACGAGCAGTACTTCGGGCCGGGCACCAGGCTCACGGTCACAG	GCAAAGCTTGAGGACTCGGCCGTGTATCTCTGTGCCAGC-GGGAC---TACGAGCAGTACTTCGGGCCGGGCACCAGGCTCACGGTCACAG	tumor	ChILI_8
38546	0	TRBV7-9	TRBJ2-7	ASMTTLGEQY	GCCAGCATGACAACCCTGGGGGAGCAGTAC	TRBD1	77	91	0	168	3.069e-05	6326	1	1	1	NA	CCAGCGCACAGAGCAGGGGGACTCGGCCATGTATCTCTGTGCCAGCATGACAACCCTGGGGGAGCAGTACTTCGGGCCGGGCACCAGGCTCACGGTCACAG	CCAGCGCACAGAGCAGGGGGACTCGGCCATGTATCTCTGTGCCAGCA----------GGGGGAGCAGTACTTCGGGCCGGGCACCAGGCTCACGGTCACAG	tumor	ChILI_8
38547	0	TRBV27	TRBJ2-7	ASSLSREDEQY	GCCAGCAGTTTATCAAGGGAAGACGAGCAGTAC		80	88	0	168	3.069e-05	6326	1	NA	1	NA	CGCCCAGCCCCAACCAGACCTCTCTGTACTTCTGTGCCAGCAGTTTATCAAGGGAAGACGAGCAGTACTTCGGGCCGGGCACCAGGCTCACGGTCACAG	CGCCCAGCCCCAACCAGACCTCTCTGTACTTCTGTGCCAGCAGTTTATC--------ACGAGCAGTACTTCGGGCCGGGCACCAGGCTCACGGTCACAG	tumor	ChILI_8
38548	0	TRBV29-1	TRBJ2-3	SPSSDTQY	AGCCCCTCCTCAGATACGCAGTAT		90	77	0	167	3.051e-05	6335	1	NA	1	NA	GAGCCCTGAAGACAGCAGCATATATCTCTGCAGCCCCTCCTCAGATACGCAGTATTTTGGCCCAGGCACCCGGCTGACAGTGCTCG	GAGCCCTGAAGACAGCAGCATATATCTCTGCAGC-------CAGATACGCAGTATTTTGGCCCAGGCACCCGGCTGACAGTGCTCG	tumor	ChILI_8
38549	0	TRBV10-3	TRBJ2-7	AISEGRDEQY	GCCATCAGTGAAGGGCGGGACGAGCAGTAC	TRBD2	75	92	0	167	3.051e-05	6335	1	2	1	NA	ACCAGCTCCCAGACATCTGTGTACTTCTGTGCCATCAGTGAAGGGCGGGACGAGCAGTACTTCGGGCCGGGCACCAGGCTCACGGTCACAG	ACCAGCTCCCAGACATCTGTGTACTTCTGTGCCATCAGTGA---GCGGGACGAGCAGTACTTCGGGCCGGGCACCAGGCTCACGGTCACAG	tumor	ChILI_8
38550	0	TRBV7-3	TRBJ2-7	ASSPLGRAREQY	GCCAGCAGCCCGCTAGGCAGGGCTCGAGAGCAGTAC	TRBD1	80	87	0	167	3.051e-05	6335	1	1	1	NA	CCAGCGCACAGAGCGGGGGGACTCAGCCGTGTATCTCTGTGCCAGCAGCCCGCTAGGCAGGGCTCGAGAGCAGTACTTCGGGCCGGGCACCAGGCTCACGGTCACAG	CCAGCGCACAGAGCGGGGGGACTCAGCCGTGTATCTCTGTGCCAGCAGC--------CAGGG-----GAGCAGTACTTCGGGCCGGGCACCAGGCTCACGGTCACAG	tumor	ChILI_8
38551	0	TRBV18	TRBJ2-7	ASSSTGYEQY	GCCAGCTCATCAACAGGTTACGAGCAGTAC	TRBD1	72	95	0	167	3.051e-05	6335	1	1	1	NA	CCAGCAGGTAGTGCGAGGAGATTCGGCAGCTTATTTCTGTGCCAGCTCATCAACAGGTTACGAGCAGTACTTCGGGCCGGGCACCAGGCTCACGGTCACAG	CCAGCAGGTAGTGCGAGGAGATTCGGCAGCTTATTTCTGTGCCAGCTCA---ACAGG-TACGAGCAGTACTTCGGGCCGGGCACCAGGCTCACGGTCACAG	tumor	ChILI_8
38552	0	TRBV20-1	TRBJ2-7	SARVAGTSGRVYEQY	AGTGCTAGAGTTGCCGGGACTAGCGGGAGGGTGTACGAGCAGTAC	TRBD2	66	101	0	167	3.051e-05	6335	1	2	1	NA	GCCCATCCTGAAGACAGCAGCTTCTACATCTGCAGTGCTAGAGTTGCCGGGACTAGCGGGAGGGTGTACGAGCAGTACTTCGGGCCGGGCACCAGGCTCACGGTCACAG	GCCCATCCTGAAGACAGCAGCTTCTACATCTGCAGTGCTAGAG-----GGGACTAGCGGGAGGG--TACGAGCAGTACTTCGGGCCGGGCACCAGGCTCACGGTCACAG	tumor	ChILI_8
38553	0	TRBV28	TRBJ2-1	ASRLPGPNEQF	GCCAGCAGGCTACCGGGGCCCAATGAGCAGTTC	TRBD2	73	94	0	167	3.051e-05	6335	1	1	1	NA	CCGCCAGCACCAACCAGACATCTATGTACCTCTGTGCCAGCAGGCTACCGGGGCCCAATGAGCAGTTCTTCGGGCCAGGGACACGGCTCACCGTGCTAG	CCGCCAGCACCAACCAGACATCTATGTACCTCTGTGCCAGCAG-----CGGGG--CAATGAGCAGTTCTTCGGGCCAGGGACACGGCTCACCGTGCTAG	tumor	ChILI_8
38554	0	TRBV20-1	TRBJ2-7	SVVHLDSYEQY	AGTGTGGTCCACCTTGACAGCTACGAGCAGTAC	TRBD1	84	83	0.027	167	3.051e-05	6335	1	1	1	NA	GCCCATCCTAAAGACAGCAGCTTCTACATCTGCAGTGTGGTCCACCTTGACAGCTACGAGCAGTACTTCGGGCCGGGCACCAGGCTCACGGTCACAG	GCCCATCCTGAAGACAGCAGCTTCTACATCTGCAGTG-----------GACAGCTACGAGCAGTACTTCGGGCCGGGCACCAGGCTCACGGTCACAG	tumor	ChILI_8
38555	0	TRBV29-1	TRBJ2-1	SVDQGNEQF	AGCGTTGACCAGGGTAATGAGCAGTTC	TRBD1	70	96	0	166	3.033e-05	6342	1	1	1	NA	GAGCCCTGAAGACAGCAGCATATATCTCTGCAGCGTTGACCAGGGTAATGAGCAGTTCTTCGGGCCAGGGACACGGCTCACCGTGCTAG	GAGCCCTGAAGACAGCAGCATATATCTCTGCAGCGTTGA-CAGGG-AATGAGCAGTTCTTCGGGCCAGGGACACGGCTCACCGTGCTAG	tumor	ChILI_8
38556	0	TRBV9	TRBJ2-1	ASSRGGASYNEQF	GCCAGCAGCCGCGGGGGCGCCTCCTACAATGAGCAGTTC	TRBD2	75	91	0	166	3.033e-05	6342	1	1	1	NA	CTCTGGAGCTGGGGGACTCAGCTTTGTATTTCTGTGCCAGCAGCCGCGGGGGCGCCTCCTACAATGAGCAGTTCTTCGGGCCAGGGACACGGCTCACCGTGCTAG	CTCTGGAGCTGGGGGACTCAGCTTTGTATTTCTGTGCCAGCAGC-GCGGGGG---CTCCTACAATGAGCAGTTCTTCGGGCCAGGGACACGGCTCACCGTGCTAG	tumor	ChILI_8
38557	0	TRBV7-2	TRBJ2-7	ASLNGYEQY	GCCAGCTTGAACGGTTACGAGCAGTAC		82	84	0	166	3.033e-05	6342	1	NA	1	NA	CCAGCGCACACAGCAGGAGGACTCGGCCGTGTATCTCTGTGCCAGCTTGAACGGTTACGAGCAGTACTTCGGGCCGGGCACCAGGCTCACGGTCACAG	CCAGCGCACACAGCAGGAGGACTCGGCCGTGTATCTCTGTGCCAGC---------TACGAGCAGTACTTCGGGCCGGGCACCAGGCTCACGGTCACAG	tumor	ChILI_8
38558	0	TRBV5-1	TRBJ2-4	ASLDGDSRGAKNIQY	GCCAGCTTGGATGGTGACAGTAGGGGAGCCAAAAACATTCAGTAC	TRBD1	83	83	0	166	3.033e-05	6342	1	1	1	NA	GGAGCTGGGGGACTCGGCCCTTTATCTTTGCGCCAGCTTGGATGGTGACAGTAGGGGAGCCAAAAACATTCAGTACTTCGGCGCCGGGACCCGGCTCTCAGTGCTGG	GGAGCTGGGGGACTCGGCCCTTTATCTTTGCGCCAGC---------------AGGGGAGCCAAAAACATTCAGTACTTCGGCGCCGGGACCCGGCTCTCAGTGCTGG	tumor	ChILI_8
38559	0	TRBV5-1	TRBJ2-7	ASSADRGRYEQY	GCCAGCAGCGCGGACAGGGGAAGGTACGAGCAGTAC	TRBD1	90	76	0	166	3.033e-05	6342	1	1	1	NA	GGAGCTGGGGGACTCGGCCCTTTATCTTTGCGCCAGCAGCGCGGACAGGGGAAGGTACGAGCAGTACTTCGGGCCGGGCACCAGGCTCACGGTCACAG	GGAGCTGGGGGACTCGGCCCTTTATCTTTGCGCCAGCAGC--GGACAGGGG----TACGAGCAGTACTTCGGGCCGGGCACCAGGCTCACGGTCACAG	tumor	ChILI_8
38560	0	TRBV2	TRBJ2-3	ASRGGQLSTDTQY	GCCAGCAGAGGGGGACAGCTCAGCACAGATACGCAGTAT	TRBD1	74	92	0	166	3.033e-05	6342	1	1	1	NA	CCACAAAGCTGGAGGACTCAGCCATGTACTTCTGTGCCAGCAGAGGGGGACAGCTCAGCACAGATACGCAGTATTTTGGCCCAGGCACCCGGCTGACAGTGCTCG	CCACAAAGCTGGAGGACTCAGCCATGTACTTCTGTGCCAGCAG---GGGACAG---AGCACAGATACGCAGTATTTTGGCCCAGGCACCCGGCTGACAGTGCTCG	tumor	ChILI_8
38561	0	TRBV3-1	TRBJ2-1	ASSRRRDYNEQF	GCCAGCAGCCGCCGGAGGGACTACAATGAGCAGTTC	TRBD2	73	93	0.024	166	3.033e-05	6342	1	1	1	NA	GGAGCTTAGTGACTCTGCTGTGTATTTCTGTGCCAGCAGCCGCCGGAGGGACTACAATGAGCAGTTCTTCGGGCCAGGGACACGGCTCACCGTGCTAG	GGAGCTTGGTGACTCTGCTGTGTATTTCTGTGCCAGCAGCC------GGGACTACAATGAGCAGTTCTTCGGGCCAGGGACACGGCTCACCGTGCTAG	tumor	ChILI_8
38562	0	TRBV7-8	TRBJ2-7	ASTLGGTGVPYEQY	GCCAGCACCTTAGGTGGGACAGGGGTCCCCTACGAGCAGTAC	TRBD1	140	26	0.038	166	3.033e-05	6342	1	1	1	NA	CCAGCGCACACAGCAGGAGGACTCCGCCGTGTATCTCTTTGCCAGCACCTTAGGTGGGACAGGGGTCCCCTACGAGCAGTACTTCGGGCCGGGCACCAGGCTCACGGTCACA	CCAGCGCACACAGCAGGAGGACTCCGCCGTGTATCTCTGTGCCAGCAGCTTAG--GGGACAGGGG---CCTACGAGCAGTACTTCGGGCCGGGCACCAGGCTCACGGTCACA	tumor	ChILI_8
38563	0	TRBV24-1	TRBJ2-1	ATSNPYNEQF	GCCACCAGTAACCCCTACAATGAGCAGTTC		77	89	0	166	3.033e-05	6342	1	NA	1	NA	AGAGTCTGCCATCCCCAACCAGACAGCTCTTTACTTCTGTGCCACCAGTAACCCCTACAATGAGCAGTTCTTCGGGCCAGGGACACGGCTCACCGTGCTAG	AGAGTCTGCCATCCCCAACCAGACAGCTCTTTACTTCTGTGCCACCAGT----CCTACAATGAGCAGTTCTTCGGGCCAGGGACACGGCTCACCGTGCTAG	tumor	ChILI_8
38564	0	TRBV28	TRBJ2-7	ASREWIDRSYEQY	GCCAGCAGGGAATGGATAGATCGGTCCTACGAGCAGTAC		76	90	0	166	3.033e-05	6342	1	NA	1	NA	CCGCCAGCACCAACCAGACATCTATGTACCTCTGTGCCAGCAGGGAATGGATAGATCGGTCCTACGAGCAGTACTTCGGGCCGGGCACCAGGCTCACGGTCACAG	CCGCCAGCACCAACCAGACATCTATGTACCTCTGTGCCAGCAG----------------TCCTACGAGCAGTACTTCGGGCCGGGCACCAGGCTCACGGTCACAG	tumor	ChILI_8
38565	0	TRBV10-3	TRBJ2-7	AISDGRVRAEQY	GCCATCAGTGACGGTCGGGTTCGAGCCGAGCAGTAC		63	102	0	165	3.015e-05	6352	1	NA	1	NA	ACCAGCTCCCAGACATCTGTGTACTTCTGTGCCATCAGTGACGGTCGGGTTCGAGCCGAGCAGTACTTCGGGCCGGGCACCAGGCTCACGGTCACAG	ACCAGCTCCCAGACATCTGTGTACTTCTGTGCCATCAGTGA---------------CGAGCAGTACTTCGGGCCGGGCACCAGGCTCACGGTCACAG	tumor	ChILI_8
38566	0	TRBV10-3	TRBJ2-7	AISLSSYEQY	GCCATCAGTCTTAGTTCCTACGAGCAGTAC		63	102	0	165	3.015e-05	6352	1	NA	1	NA	ACCAGCTCCCAGACATCTGTGTACTTCTGTGCCATCAGTCTTAGTTCCTACGAGCAGTACTTCGGGCCGGGCACCAGGCTCACGGTCACAG	ACCAGCTCCCAGACATCTGTGTACTTCTGTGCCATCAGT------TCCTACGAGCAGTACTTCGGGCCGGGCACCAGGCTCACGGTCACAG	tumor	ChILI_8
38567	0	TRBV6-1	TRBJ2-7	ASRASGRGYEQY	GCCAGCAGAGCGAGCGGGAGGGGCTACGAGCAGTAC	TRBD2	91	74	0	165	3.015e-05	6352	1	2	1	NA	CGGCTGCTCCCTCCCAGACATCTGTGTACTTCTGTGCCAGCAGAGCGAGCGGGAGGGGCTACGAGCAGTACTTCGGGCCGGGCACCAGGCTCACGGTCACAG	CGGCTGCTCCCTCCCAGACATCTGTGTACTTCTGTGCCAGCAG----AGCGGGAGGG-CTACGAGCAGTACTTCGGGCCGGGCACCAGGCTCACGGTCACAG	tumor	ChILI_8
38568	0	TRBV15	TRBJ1-2	ATRGDGTDGYT	GCCACCAGAGGCGACGGGACGGATGGCTACACC	TRBD1	89	76	0	165	3.015e-05	6352	2	1	1	NA	CACCAGGCCTGGGGGACGCAGCCATGTACCTGTGTGCCACCAGAGGCGACGGGACGGATGGCTACACCTTCGGTTCGGGGACCAGGTTAACCGTTGTAG	CACCAGGCCTGGGGGACGCAGCCATGTACCTGTGTGCCACCAG-------GGGAC--ATGGCTACACCTTCGGTTCGGGGACCAGGTTAACCGTTGTAG	tumor	ChILI_8
38569	0	TRBV5-1	TRBJ2-1	ASSSTPGLLRNEQF	GCCAGCAGCTCAACACCGGGACTACTTAGAAATGAGCAGTTC	TRBD2	91	74	0.024	165	3.015e-05	6352	1	1	1	NA	GGAGCTGGGGGACTCGCCCCTTTATCTTTGCGCCAGCAGCTCAACACCGGGACTACTTAGAAATGAGCAGTTCTTCGGGCCAGGGACACGGCTCACCGTGCTAG	GGAGCTGGGGGACTCGGCCCTTTATCTTTGCGCCAGCAGCT-------GGGACTA------AATGAGCAGTTCTTCGGGCCAGGGACACGGCTCACCGTGCTAG	tumor	ChILI_8
38570	0	TRBV20-1	TRBJ2-7	SARDPTSAGYEQY	AGTGCTAGAGACCCCACTTCGGCGGGCTACGAGCAGTAC	TRBD2	67	98	0	165	3.015e-05	6352	1	1	1	NA	GCCCATCCTGAAGACAGCAGCTTCTACATCTGCAGTGCTAGAGACCCCACTTCGGCGGGCTACGAGCAGTACTTCGGGCCGGGCACCAGGCTCACGGTCACAG	GCCCATCCTGAAGACAGCAGCTTCTACATCTGCAGTGCTAGAGA----------GCGGGCTACGAGCAGTACTTCGGGCCGGGCACCAGGCTCACGGTCACAG	tumor	ChILI_8
38571	0	TRBV3-1	TRBJ2-1	ASSQVLSGGAINEQF	GCCAGCAGCCAAGTTCTTTCCGGGGGGGCAATCAATGAGCAGTTC	TRBD2	84	81	0	165	3.015e-05	6352	1	1	1	NA	GGAGCTTGGTGACTCTGCTGTGTATTTCTGTGCCAGCAGCCAAGTTCTTTCCGGGGGGGCAATCAATGAGCAGTTCTTCGGGCCAGGGACACGGCTCACCGTGCTAG	GGAGCTTGGTGACTCTGCTGTGTATTTCTGTGCCAGCAGCCAAG-------CGGGGGGG----CAATGAGCAGTTCTTCGGGCCAGGGACACGGCTCACCGTGCTAG	tumor	ChILI_8
38572	0	TRBV3-1	TRBJ2-1	ASSQDRLGLGNEQF	GCCAGCAGCCAAGATCGGCTGGGGTTAGGCAATGAGCAGTTC		69	96	0	165	3.015e-05	6352	1	NA	1	NA	GGAGCTTGGTGACTCTGCTGTGTATTTCTGTGCCAGCAGCCAAGATCGGCTGGGGTTAGGCAATGAGCAGTTCTTCGGGCCAGGGACACGGCTCACCGTGCTAG	GGAGCTTGGTGACTCTGCTGTGTATTTCTGTGCCAGCAGCCAAGA---------------CAATGAGCAGTTCTTCGGGCCAGGGACACGGCTCACCGTGCTAG	tumor	ChILI_8
38573	0	TRBV3-1	TRBJ2-1	ASSHPGTGVNEQF	GCCAGCAGCCACCCCGGGACAGGGGTCAATGAGCAGTTC	TRBD1	86	79	0	165	3.015e-05	6352	1	1	1	NA	GGAGCTTGGTGACTCTGCTGTGTATTTCTGTGCCAGCAGCCACCCCGGGACAGGGGTCAATGAGCAGTTCTTCGGGCCAGGGACACGGCTCACCGTGCTA	GGAGCTTGGTGACTCTGCTGTGTATTTCTGTGCCAGCAGCCA----GGGACAGGGG-CAATGAGCAGTTCTTCGGGCCAGGGACACGGCTCACCGTGCTA	tumor	ChILI_8
38574	0	TRBV11-2	TRBJ2-1	ASSLDSLAGGVDNEQF	GCCAGCAGCTTAGACAGTCTAGCGGGGGGTGTAGACAATGAGCAGTTC	TRBD2	66	99	0	165	3.015e-05	6352	1	1	1	NA	GCAAAGCTTGAGGACTCGGCCGTGTATCTCTGTGCCAGCAGCTTAGACAGTCTAGCGGGGGGTGTAGACAATGAGCAGTTCTTCGGGCCAGGGACACGGCTCACCGTGCTAG	GCAAAGCTTGAGGACTCGGCCGTGTATCTCTGTGCCAGCAGCTTAGA----CTAGCGGGGGG-----ACAATGAGCAGTTCTTCGGGCCAGGGACACGGCTCACCGTGCTAG	tumor	ChILI_8
38575	0	TRBV28	TRBJ2-5	ASSLPDRGETQY	GCCAGCAGTCTTCCCGACAGGGGGGAGACCCAGTAC	TRBD1	43	122	0	165	3.015e-05	6352	1	1	1	NA	CCGCCAGCACCAACCAGACATCTATGTACCTCTGTGCCAGCAGTCTTCCCGACAGGGGGGAGACCCAGTACTTCGGGCCAGGCACGCGGCTCCTGGTGCTCG	CCGCCAGCACCAACCAGACATCTATGTACCTCTGTGCCAGCAGT------GACAGGGGGGAGACCCAGTACTTCGGGCCAGGCACGCGGCTCCTGGTGCTCG	tumor	ChILI_8
38576	0	TRBV27	TRBJ2-7	ASSLSSVRGEQY	GCCAGCAGTTTATCGAGCGTCCGGGGCGAGCAGTAC	TRBD1	95	70	0	165	3.015e-05	6352	1	1	1	NA	CGCCCAGCCCCAACCAGACCTCTCTGTACTTCTGTGCCAGCAGTTTATCGAGCGTCCGGGGCGAGCAGTACTTCGGGCCGGGCACCAGGCTCACGGTCACAG	CGCCCAGCCCCAACCAGACCTCTCTGTACTTCTGTGCCAGCAGTTTATC--------GGGGCGAGCAGTACTTCGGGCCGGGCACCAGGCTCACGGTCACAG	tumor	ChILI_8
38577	26	TRBV27	TRBJ2-7	ASSSPGQVYEQY	GCCAGTAGTTCGCCGGGACAGGTCTACGAGCAGTAC	TRBD1	110	55	0	165	3.015e-05	6352	1	1	1	NA	CGCCCAGCCCCAACCAGACCTCTCTGTACTTCTGTGCCAGTAGTTCGCCGGGACAGGTCTACGAGCAGTACTTCGGGCCGGGCACCAGGCTCACGGTCACAG	CGCCCAGCCCCAACCAGACCTCTCTGTACTTCTGTGCCAG---------GGGACAGG-CTACGAGCAGTACTTCGGGCCGGGCACCAGGCTCACGGTCACAG	tumor	ChILI_8
38578	34	TRBV27	TRBJ2-7	ASSQGYEQY	GCCAGCTCTCAGGGCTACGAGCAGTAC	TRBD1	74	91	0	165	3.015e-05	6352	1	1	1	NA	CGCCCAGCCCCAACCAGACCTCTCTGTACTTCTGTGCCAGCTCTCAGGGCTACGAGCAGTACTTCGGGCCGGGCACCAGGCTCACGGTCACAG	CGCCCAGCCCCAACCAGACCTCTCTGTACTTCTGTGCCAGC---CAGGGCTACGAGCAGTACTTCGGGCCGGGCACCAGGCTCACGGTCACAG	tumor	ChILI_8
38579	0	TRBV7-3	TRBJ2-1	ASSLTPGTGFNEQF	GCCAGCAGCTTAACCCCCGGGACAGGGTTTAATGAGCAGTTC	TRBD1	102	62	0	164	2.996e-05	6366	1	1	1	NA	CCAGCGCACAGAGCGGGGGGACTCAGCCGTGTATCTCTGTGCCAGCAGCTTAACCCCCGGGACAGGGTTTAATGAGCAGTTCTTCGGGCCAGGGACACGGCTCACCGTGCTAG	CCAGCGCACAGAGCGGGGGGACTCAGCCGTGTATCTCTGTGCCAGCAGCTTAAC----GGGACAGGG---AATGAGCAGTTCTTCGGGCCAGGGACACGGCTCACCGTGCTAG	tumor	ChILI_8
38580	0	TRBV6-1	TRBJ2-7	ASSLSGQGPYEQY	GCCAGCAGTCTTAGTGGACAGGGTCCCTACGAGCAGTAC	TRBD1	89	75	0	164	2.996e-05	6366	1	1	1	NA	CGGCTGCTCCCTCCCAGACATCTGTGTACTTCTGTGCCAGCAGTCTTAGTGGACAGGGTCCCTACGAGCAGTACTTCGGGCCGGGCACCAGGCTCACGGTCACAG	CGGCTGCTCCCTCCCAGACATCTGTGTACTTCTGTGCCAGCAGT------GGACAGGG--CCTACGAGCAGTACTTCGGGCCGGGCACCAGGCTCACGGTCACAG	tumor	ChILI_8
38581	0	TRBV18	TRBJ2-7	ASSPRTQGTSYEQY	GCCAGCTCACCGCGAACCCAGGGGACCTCCTACGAGCAGTAC	TRBD1	84	80	0	164	2.996e-05	6366	1	1	1	NA	CCAGCAGGTAGTGCGAGGAGATTCGGCAGCTTATTTCTGTGCCAGCTCACCGCGAACCCAGGGGACCTCCTACGAGCAGTACTTCGGGCCGGGCACCAGGCTCACGGTCACAG	CCAGCAGGTAGTGCGAGGAGATTCGGCAGCTTATTTCTGTGCCAGCTCACC-------CAGGGG--CTCCTACGAGCAGTACTTCGGGCCGGGCACCAGGCTCACGGTCACAG	tumor	ChILI_8
38582	0	TRBV18	TRBJ2-7	ASSVGGREQY	GCCAGCTCAGTGGGAGGTCGCGAGCAGTAC	TRBD2	104	60	0	164	2.996e-05	6366	1	2	1	NA	CCAGCAGGTAGTGCGAGGAGATTCGGCAGCTTATTTCTGTGCCAGCTCAGTGGGAGGTCGCGAGCAGTACTTCGGGCCGGGCACCAGGCTCACGGTCACAG	CCAGCAGGTAGTGCGAGGAGATTCGGCAGCTTATTTCTGTGCCAGCTCA--GGGAGG---CGAGCAGTACTTCGGGCCGGGCACCAGGCTCACGGTCACAG	tumor	ChILI_8
38583	0	TRBV20-1	TRBJ2-7	SASSGRAYEQY	AGTGCTTCTAGCGGGAGGGCTTACGAGCAGTAC	TRBD2	103	61	0	164	2.996e-05	6366	1	2	1	NA	GCCCATCCTGAAGACAGCAGCTTCTACATCTGCAGTGCTTCTAGCGGGAGGGCTTACGAGCAGTACTTCGGGCCGGGCACCAGGCTCACGGTCACAG	GCCCATCCTGAAGACAGCAGCTTCTACATCTGCAGTGCT-CTAGCGGGAGGG--TACGAGCAGTACTTCGGGCCGGGCACCAGGCTCACGGTCACAG	tumor	ChILI_8
38584	0	TRBV28	TRBJ2-7	ASSFTGRGLYEQY	GCCAGCAGTTTTACCGGGAGGGGCCTATACGAGCAGTAC	TRBD2	93	71	0	164	2.996e-05	6366	1	2	1	NA	CCGCCAGCACCAACCAGACATCTATGTACCTCTGTGCCAGCAGTTTTACCGGGAGGGGCCTATACGAGCAGTACTTCGGTCCGGGCACCAGGCTCACGGTCACAG	CCGCCAGCACCAACCAGACATCTATGTACCTCTGTGCCAGCAGTTT---CGGGAGGG-----TACGAGCAGTACTTCGGGCCGGGCACCAGGCTCACGGTCACAG	tumor	ChILI_8
38585	0	TRBV5-1	TRBJ2-1	ASSLEGGNEQF	GCCAGCAGCTTAGAGGGGGGGAATGAGCAGTTC	TRBD2	59	105	0	164	2.996e-05	6366	1	1	1	NA	GGAGCTGGGGGACTCGGCCCTTTATCTTTGCGCCAGCAGCTTAGAGGGGGGGAATGAGCAGTTCTTCGGGCCAGGGACACGGCTCACCGTGCTAG	GGAGCTGGGGGACTCGGCCCTTTATCTTTGCGCCAGCAGCTT---GGGGGGGAATGAGCAGTTCTTCGGGCCAGGGACACGGCTCACCGTGCTAG	tumor	ChILI_8
38586	0	TRBV4-1	TRBJ2-6	ASSQAGANVLT	GCCAGCAGCCAAGCCGGGGCCAACGTCCTGACT		93	70	0.023	163	2.978e-05	6373	1	NA	1	NA	GCAGCCAGAAGACTCAGCCCTGTATCTCTGTGCCAGCAGCCAAGCCGGGGCCAACGTCCTGACTTTCGGGGCCGGCAGCAGGCTGACCGTGCTGG	GCAGCCAGAAGACTCAGCCCTGTATCTCTGCGCCAGCAGCCAAG--GGGGCCAACGTCCTGACTTTCGGGGCCGGCAGCAGGCTGACCGTGCTGG	tumor	ChILI_8
38587	0	TRBV9	TRBJ2-6	ASSVAGANVLT	GCCAGCAGCGTAGCTGGGGCCAACGTCCTGACT		94	69	0	163	2.978e-05	6373	1	NA	1	NA	CTCTGGAGCTGGGGGACTCAGCTTTGTATTTCTGTGCCAGCAGCGTAGCTGGGGCCAACGTCCTGACTTTCGGGGCCGGCAGCAGGCTGACCGTGCTGG	CTCTGGAGCTGGGGGACTCAGCTTTGTATTTCTGTGCCAGCAGCGTAGCTGGGGCCAACGTCCTGACTTTCGGGGCCGGCAGCAGGCTGACCGTGCTGG	tumor	ChILI_8
38588	0	TRBV6-1	TRBJ2-7	ARRGLAGAGEQY	GCCAGGCGAGGACTAGCGGGAGCGGGCGAGCAGTAC	TRBD2	110	53	0	163	2.978e-05	6373	1	2	1	NA	CGGCTGCTCCCTCCCAGACATCTGTGTACTTCTGTGCCAGGCGAGGACTAGCGGGAGCGGGCGAGCAGTACTTCGGGCCGGGCACCAGGCTCACGGTCACAG	CGGCTGCTCCCTCCCAGACATCTGTGTACTTCTGTGCCAG----GGACTAGCGGGAG----CGAGCAGTACTTCGGGCCGGGCACCAGGCTCACGGTCACAG	tumor	ChILI_8
38589	0	TRBV15	TRBJ2-3	ATSRGQGTDTQY	GCCACCAGCAGGGGCCAGGGCACAGATACGCAGTAT	TRBD1	62	101	0	163	2.978e-05	6373	2	1	1	NA	CACCAGGCCTGGGGGACGCAGCCATGTACCTGTGTGCCACCAGCAGGGGCCAGGGCACAGATACGCAGTATTTTGGCCCAGGCACCCGGCTGACAGTGCTCG	CACCAGGCCTGGGGGACGCAGCCATGTACCTGTGTGCCACCAGCAGGGG-----GCACAGATACGCAGTATTTTGGCCCAGGCACCCGGCTGACAGTGCTCG	tumor	ChILI_8
38590	0	TRBV5-4	TRBJ2-7	ASSVAGVVYEQY	GCCAGCAGCGTAGCGGGAGTCGTCTACGAGCAGTAC	TRBD2	80	83	0	163	2.978e-05	6373	1	2	1	NA	GGAGCTGGACGACTCGGCCCTGTATCTCTGTGCCAGCAGCGTAGCGGGAGTCGTCTACGAGCAGTACTTCGGGCCGGGCACCAGGCTCACGGTCACAG	GGAGCTGGACGACTCGGCCCTGTATCTCTGTGCCAGCAGC-TAGCGGGAG----CTACGAGCAGTACTTCGGGCCGGGCACCAGGCTCACGGTCACAG	tumor	ChILI_8
38591	0	TRBV5-1	TRBJ2-1	ASSLGGGSIYNEQF	GCCAGCAGCTTGGGGGGCGGGAGCATATACAATGAGCAGTTC	TRBD2	84	79	0	163	2.978e-05	6373	1	2	1	NA	GGAGCTGGGGGACTCGGCCCTTTATCTTTGCGCCAGCAGCTTGGGGGGCGGGAGCATATACAATGAGCAGTTCTTCGGGCCAGGGACACGGCTCACCGTGCTAG	GGAGCTGGGGGACTCGGCCCTTTATCTTTGCGCCAGCAGCTTGG---GCGGGAG----TACAATGAGCAGTTCTTCGGGCCAGGGACACGGCTCACCGTGCTAG	tumor	ChILI_8
38592	0	TRBV20-1	TRBJ2-7	SARGETSGAYYEQY	AGTGCTAGAGGCGAGACTAGCGGAGCCTACTACGAGCAGTAC	TRBD2	70	93	0	163	2.978e-05	6373	1	1	1	NA	GCCCATCCTGAAGACAGCAGCTTCTACATCTGCAGTGCTAGAGGCGAGACTAGCGGAGCCTACTACGAGCAGTACTTCGGGCCGGGCACCAGGCTCACGGTCACAG	GCCCATCCTGAAGACAGCAGCTTCTACATCTGCAGTGCTAGAG----GACTAGCGG------CTACGAGCAGTACTTCGGGCCGGGCACCAGGCTCACGGTCACAG	tumor	ChILI_8
38593	0	TRBV12-3	TRBJ2-7	ASSLLRGALSYEQY	GCCAGCAGTTTGCTTCGAGGGGCCCTTTCGTACGAGCAGTAC	TRBD1	64	99	0	163	2.978e-05	6373	1	1	1	NA	CAGAACCCAGGGACTCAGCTGTGTACTTCTGTGCCAGCAGTTTGCTTCGAGGGGCCCTTTCGTACGAGCAGTACTTCGGGCCGGGCACCAGGCTCACGGTCACAG	CAGAACCCAGGGACTCAGCTGTGTACTTCTGTGCCAGCAGTTT-------GGGGC-------TACGAGCAGTACTTCGGGCCGGGCACCAGGCTCACGGTCACAG	tumor	ChILI_8
38594	0	TRBV2	TRBJ2-7	ASDGVPPVEQY	GCCAGCGACGGGGTCCCTCCGGTCGAGCAGTAC	TRBD2	66	97	0	163	2.978e-05	6373	1	1	1	NA	CCACAAAGCTGGAGGACTCAGCCATGTACTTCTGTGCCAGCGACGGGGTCCCTCCGGTCGAGCAGTACTTCGGGCCGGGCACCAGGCTCACGGTCACAG	CCACAAAGCTGGAGGACTCAGCCATGTACTTCTGTGCCAGC--CGGGG----------CGAGCAGTACTTCGGGCCGGGCACCAGGCTCACGGTCACAG	tumor	ChILI_8
38595	0	TRBV24-1	TRBJ2-7	ATSDAGGSYEQY	GCCACCAGTGACGCAGGGGGCTCTTACGAGCAGTAC	TRBD1	77	86	0	163	2.978e-05	6373	1	1	1	NA	CCCCAACCAGACAGCTCTTTACTTCTGTGCCACCAGTGACGCAGGGGGCTCTTACGAGCAGTACTTCGGGCCGGGCACCAGGCTCACGGTCACAG	CCCCAACCAGACAGCTCTTTACTTCTGTGCCACCAGTGA--CAGGGGGC---TACGAGCAGTACTTCGGGCCGGGCACCAGGCTCACGGTCACAG	tumor	ChILI_8
38596	0	TRBV28	TRBJ1-4	ASSLSGTTNEKLF	GCCAGCAGTTTATCCGGGACAACTAATGAAAAACTGTTT	TRBD1	15	148	0	163	2.978e-05	6373	1	1	1	NA	CCGCCAGCACCAACCAGACATCTATGTACCTCTGTGCCAGCAGTTTATCCGGGACAACTAATGAAAAACTGTTTTTTGGCAGTGGAACCCAGCTCTCTGTCTTGG	CCGCCAGCACCAACCAGACATCTATGTACCTCTGTGCCAGCAGTTTAT--GGGACAACTAATGAAAAACTGTTTTTTGGCAGTGGAACCCAGCTCTCTGTCTTGG	tumor	ChILI_8
38597	0	TRBV28	TRBJ2-2	ASSPPRDLAGELF	GCCAGCAGTCCACCCCGGGACCTCGCCGGGGAGCTGTTT	TRBD1	73	90	0	163	2.978e-05	6373	1	1	1	NA	CCGCCAGCACCAACCAGACATCTATGTACCTCTGTGCCAGCAGTCCACCCCGGGACCTCGCCGGGGAGCTGTTTTTTGGAGAAGGCTCTAGGCTGACCGTACTGG	CCGCCAGCACCAACCAGACATCTATGTACCTCTGTGCCAGCAGT-------GGGAC----CCGGGGAGCTGTTTTTTGGAGAAGGCTCTAGGCTGACCGTACTGG	tumor	ChILI_8
38598	0	TRBV28	TRBJ1-4	ASRRQGAEKLF	GCCAGCAGAAGACAGGGGGCCGAAAAACTGTTT	TRBD1	50	113	0	163	2.978e-05	6373	1	1	1	NA	CCGCCAGCACCAACCAGACATCTATGTACCTCTGTGCCAGCAGAAGACAGGGGGCCGAAAAACTGTTTTTTGGCAGTGGAACCCAGCTCTCTGTCTTGG	CCGCCAGCACCAACCAGACATCTATGTACCTCTGTGCCAGCAG--GACAGGGGGC-GAAAAACTGTTTTTTGGCAGTGGAACCCAGCTCTCTGTCTTGG	tumor	ChILI_8
38599	0	TRBV27	TRBJ2-7	ASSFRWGYEQY	GCCAGCAGTTTTCGGTGGGGGTACGAGCAGTAC	TRBD1	95	68	0	163	2.978e-05	6373	1	1	1	NA	CGCCCAGCCCCAACCAGACCTCTCTGTACTTCTGTGCCAGCAGTTTTCGGTGGGGGTACGAGCAGTACTTCGGGCCGGGCACCAGGCTCACGGTCACAG	CGCCCAGCCCCAACCAGACCTCTCTGTACTTCTGTGCCAGCAGTTT-----GGGGGTACGAGCAGTACTTCGGGCCGGGCACCAGGCTCACGGTCACAG	tumor	ChILI_8
38600	0	TRBV11-2	TRBJ2-1	ASSLDSGGAWEQF	GCCAGCAGCTTAGATAGCGGGGGGGCTTGGGAGCAGTTC	TRBD2	69	94	0	163	2.978e-05	6373	1	1	1	NA	GCAAAGCTTGAGGACTCGGCCGTGTATCTCTGTGCCAGCAGCTTAGATAGCGGGGGGGCTTGGGAGCAGTTCTTCGGGCCAGGGACACGGCTCACCGTGCTAG	GCAAAGCTTGAGGACTCGGCCGTGTATCTCTGTGCCAGCAGCTTAGATAGCGGGGGGG-----GAGCAGTTCTTCGGGCCAGGGACACGGCTCACCGTGCTAG	tumor	ChILI_8
38601	0	TRBV9	TRBJ2-6	ASSGGQGKDSGANVLT	GCCAGCAGCGGAGGACAGGGGAAAGACTCTGGGGCCAACGTCCTGACT	TRBD1	76	87	0	163	2.978e-05	6373	1	1	1	NA	CTCTGGAGCTGGGGGACTCAGCTTTGTATTTCTGTGCCAGCAGCGGAGGACAGGGGAAAGACTCTGGGGCCAACGTCCTGACTTTCGGGGCCGGCAGCAGGCTGACCGTGCTGG	CTCTGGAGCTGGGGGACTCAGCTTTGTATTTCTGTGCCAGCAGCG--GGACAGGGG-----CTCTGGGGCCAACGTCCTGACTTTCGGGGCCGGCAGCAGGCTGACCGTGCTGG	tumor	ChILI_8
38602	0	TRBV5-1	TRBJ1-5	ASSPGTGKGQPQH	GCCAGCAGCCCCGGGACAGGGAAGGGTCAGCCCCAGCAT	TRBD1	66	97	0	163	2.978e-05	6373	1	1	1	NA	GGAGCTGGGGGACTCGGCCCTTTATCTTTGCGCCAGCAGCCCCGGGACAGGGAAGGGTCAGCCCCAGCATTTTGGTGATGGGACTCGACTCTCCATCCTAG	GGAGCTGGGGGACTCGGCCCTTTATCTTTGCGCCAGCAGC---GGGACAGGG-----TCAGCCCCAGCATTTTGGTGATGGGACTCGACTCTCCATCCTAG	tumor	ChILI_8
38603	0	TRBV9	TRBJ2-3	ASSQRGVGTDTQY	GCCAGCAGCCAACGAGGTGTGGGCACAGATACGCAGTAT		92	70	0	162	2.96e-05	6390	1	NA	1	NA	CTCTGGAGCTGGGGGACTCAGCTTTGTATTTCTGTGCCAGCAGCCAACGAGGTGTGGGCACAGATACGCAGTATTTTGGCCCAGGCACCCGGCTGACAGTGCTC	CTCTGGAGCTGGGGGACTCAGCTTTGTATTTCTGTGCCAGCAGC-------------GCACAGATACGCAGTATTTTGGCCCAGGCACCCGGCTGACAGTGCTC	tumor	ChILI_8
38604	0	TRBV11-3	TRBJ2-3	ASSTQAGGFVTQY	GCCAGCAGCACCCAAGCGGGGGGGTTCGTTACGCAGTAT	TRBD2	97	65	0	162	2.96e-05	6390	1	1	1	NA	GCAGAGCTTGGGGACTCGGCCGTGTATCTCTGTGCCAGCAGCACCCAAGCGGGGGGGTTCGTTACGCAGTATTTTGGTCCAGGCACCCGGCTGACAGTGCTCG	GCAGAGCTTGGGGACTCGGCCGTGTATCTCTGTGCCAGCAGC-----AGCGGGGGGG-----TACGCAGTATTTTGGCCCAGGCACCCGGCTGACAGTGCTCG	tumor	ChILI_8
38605	0	TRBV7-6	TRBJ2-7	ASSFTGGGEQY	GCCAGCAGCTTCACAGGGGGCGGCGAGCAGTAC	TRBD1	94	68	0	162	2.96e-05	6390	1	1	1	NA	CCAGCGCACAGAGCAGCGGGACTCGGCCATGTATCGCTGTGCCAGCAGCTTCACAGGGGGCGGCGAGCAGTACTTCGGGCCGGGCACCAGGCTCACGGTCACAG	CCAGCGCACAGAGCAGCGGGACTCGGCCATGTATCGCTGTGCCAGCAGCTT-ACAGGGGGC--CGAGCAGTACTTCGGGCCGGGCACCAGGCTCACGGTCACAG	tumor	ChILI_8
38606	0	TRBV5-1	TRBJ2-1	ASSVRPTGNEQF	GCCAGCAGCGTACGGCCCACCGGGAATGAGCAGTTC	TRBD2	81	81	0	162	2.96e-05	6390	1	2	1	NA	GGAGCTGGGGGACTCGGCCCTTTATCTTTGCGCCAGCAGCGTACGGCCCACCGGGAATGAGCAGTTCTTCGGGCCAGGGACACGGCTCACCGTGCTAG	GGAGCTGGGGGACTCGGCCCTTTATCTTTGCGCCAGCAGC-----------CGGGAATGAGCAGTTCTTCGGGCCAGGGACACGGCTCACCGTGCTAG	tumor	ChILI_8
38607	0	TRBV12-3	TRBJ2-3	ASSFSGTTDTQY	GCCAGCAGTTTTTCCGGAACCACAGATACGCAGTAT		85	77	0	162	2.96e-05	6390	1	NA	1	NA	CAGAACCCAGGGACTCAGCTGTGTACTTCTGTGCCAGCAGTTTTTCCGGAACCACAGATACGCAGTATTTTGGCCCAGGCACCCGGCTGACAGTGCTCG	CAGAACCCAGGGACTCAGCTGTGTACTTCTGTGCCAGCAGTTT---------CACAGATACGCAGTATTTTGGCCCAGGCACCCGGCTGACAGTGCTCG	tumor	ChILI_8
38608	0	TRBV3-1	TRBJ2-7	ASSQDLLQPEY	GCCAGCAGCCAAGATCTTTTACAGCCGGAGTAC		81	81	0	162	2.96e-05	6390	1	NA	1	NA	GGAGCTTGGTGACTCTGCTGTGTATTTCTGTGCCAGCAGCCAAGATCTTTTACAGCCGGAGTACTTCGGGCCGGGCACCAGGCTCACGGTCACAG	GGAGCTTGGTGACTCTGCTGTGTATTTCTGTGCCAGCAGCCAAGA--------------AGTACTTCGGGCCGGGCACCAGGCTCACGGTCACAG	tumor	ChILI_8
38609	0	TRBV5-5	TRBJ2-6	ASPSWGAGANVLT	GCCAGCCCCAGTTGGGGGGCCGGGGCCAACGTCCTGACT	TRBD1	64	98	0	162	2.96e-05	6390	1	1	1	NA	GAACGCCTTGTTGCTGGGGGACTCGGCCCTGTATCTCTGTGCCAGCCCCAGTTGGGGGGCCGGGGCCAACGTCCTGACTTTCGGGGCCGGCAGCAGGCTGACCGTGCTGG	GAACGCCTTGTTGCTGGGGGACTCGGCCCTGTATCTCTGTGCCAGC--------GGGGGC-GGGGCCAACGTCCTGACTTTCGGGGCCGGCAGCAGGCTGACCGTGCTGG	tumor	ChILI_8
38610	0	TRBV28	TRBJ2-7	ASSSRAGLSYEQY	GCCAGCAGTTCCCGAGCGGGACTCTCCTACGAGCAGTAC	TRBD2	68	94	0	162	2.96e-05	6390	1	2	1	NA	CCGCCAGCACCAACCAGACATCTATGTACCTCTGTGCCAGCAGTTCCCGAGCGGGACTCTCCTACGAGCAGTACTTCGGGCCGGGCACCAGGCTCACGGTCACAG	CCGCCAGCACCAACCAGACATCTATGTACCTCTGTGCCAGCAGTT----AGCGGGA--CTCCTACGAGCAGTACTTCGGGCCGGGCACCAGGCTCACGGTCACAG	tumor	ChILI_8
38611	0	TRBV28	TRBJ2-7	ATEDRASSDEQY	GCCACCGAAGACAGGGCGAGTTCGGACGAGCAGTAC	TRBD1	104	58	0	162	2.96e-05	6390	1	1	1	NA	CCGCCAGCACCAACCAGACATCTATGTACCTCTGTGCCACCGAAGACAGGGCGAGTTCGGACGAGCAGTACTTCGGGCCGGGCACCAGGCTCACGGTCACAG	CCGCCAGCACCAACCAGACATCTATGTACCTCTGTGCCA-----GACAGGG---------ACGAGCAGTACTTCGGGCCGGGCACCAGGCTCACGGTCACAG	tumor	ChILI_8
38612	0	TRBV29-1	TRBJ2-7	SVEDTVSGQY	AGCGTTGAAGATACTGTTTCGGGGCAGTAC	TRBD1	83	79	0	162	2.96e-05	6390	1	1	1	NA	GAGCCCTGAAGACAGCAGCATATATCTCTGCAGCGTTGAAGATACTGTTTCGGGGCAGTACTTCGGGCCGGGCACCAGGCTCACGGTCACAG	GAGCCCTGAAGACAGCAGCATATATCTCTGCAGCGTTGAAGA---------GGGGCAGTACTTCGGGCCGGGCACCAGGCTCACGGTCACAG	tumor	ChILI_8
38613	0	TRBV29-1	TRBJ2-2	SATPTSGTGELF	AGCGCGACCCCGACTAGCGGGACCGGGGAGCTGTTT	TRBD2	67	94	0	161	2.941e-05	6400	3	2	1	NA	GAGCCCTGAAGACAGCAGCATATATCTCTGCAGCGCGACCCCGACTAGCGGGACCGGGGAGCTGTTTTTTGGAGAAGGCTCTAGGCTGACCGTACTGG	GAGCCCTGAAGACAGCAGCATATATCTCTGCAGCGCG-----GACTAGCGGGACCGGGGAGCTGTTTTTTGGAGAAGGCTCTAGGCTGACCGTACTGG	tumor	ChILI_8
38614	6	TRBV10-3	TRBJ2-7	ATASGEGFEQY	GCCACTGCGAGCGGGGAGGGTTTCGAGCAGTAC	TRBD2	72	89	0	161	2.941e-05	6400	1	1	1	NA	ACCAGCTCCCAGACATCTGTGTACTTCTGTGCCACTGCGAGCGGGGAGGGTTTCGAGCAGTACTTCGGGCCGGGCACCAGGCTCACGGTCACAG	ACCAGCTCCCAGACATCTGTGTACTTCTGTGCCA-----AGCGGGG-------CGAGCAGTACTTCGGGCCGGGCACCAGGCTCACGGTCACAG	tumor	ChILI_8
38615	33	TRBV9	TRBJ2-7	ASSVGLTYEQY	GCCAGCAGCGTGGGGCTGACCTACGAGCAGTAC	TRBD1	83	78	0	161	2.941e-05	6400	1	1	1	NA	CTCTGGAGCTGGGGGACTCAGCTTTGTATTTCTGTGCCAGCAGCGTGGGGCTGACCTACGAGCAGTACTTCGGGCCGGGCACCAGGCTCACGGTCACAG	CTCTGGAGCTGGGGGACTCAGCTTTGTATTTCTGTGCCAGCAGCGTGGGGC---CCTACGAGCAGTACTTCGGGCCGGGCACCAGGCTCACGGTCACAG	tumor	ChILI_8
38616	0	TRBV9	TRBJ2-1	ASVGRVNEQF	GCCAGCGTAGGCAGGGTCAATGAGCAGTTC	TRBD1	79	82	0	161	2.941e-05	6400	1	1	1	NA	CTCTGGAGCTGGGGGACTCAGCTTTGTATTTCTGTGCCAGCGTAGGCAGGGTCAATGAGCAGTTCTTCGGGCCAGGGACACGGCTCACCGTGCTAG	CTCTGGAGCTGGGGGACTCAGCTTTGTATTTCTGTGCCAGC-----CAGGG-CAATGAGCAGTTCTTCGGGCCAGGGACACGGCTCACCGTGCTAG	tumor	ChILI_8
38617	0	TRBV7-2	TRBJ1-5	ASSLGWGKPQH	GCCAGCAGCTTAGGGTGGGGTAAGCCCCAGCAT		1	160	0	161	2.941e-05	6400	1	NA	1	NA	CCAGCGCACACAGCAGGAGGACTCGGCCGTGTATCTCTGTGCCAGCAGCTTAGGGTGGGGTAAGCCCCAGCATTTTGGTGATGGGACTCGACTCTCCATCCTA	CCAGCGCACACAGCAGGAGGACTCGGCCGTGTATCTCTGTGCCAGCAGCTTAG---------AGCCCCAGCATTTTGGTGATGGGACTCGACTCTCCATCCTA	tumor	ChILI_8
38618	0	TRBV6-1	TRBJ2-7	ASSDRSSGMVYEQY	GCCAGCAGCGACCGTTCTAGCGGGATGGTATACGAGCAGTAC	TRBD2	56	105	0	161	2.941e-05	6400	1	2	1	NA	GCTCCCTCCCAGACATCTGTGTACTTCTGTGCCAGCAGCGACCGTTCTAGCGGGATGGTATACGAGCAGTACTTCGGGCCGGGCACCAGGCTCACGGTCACAG	GCTCCCTCCCAGACATCTGTGTACTTCTGTGCCAGCAG--------CTAGCGGGA-----TACGAGCAGTACTTCGGGCCGGGCACCAGGCTCACGGTCACAG	tumor	ChILI_8
38619	0	TRBV15	TRBJ2-6	ATSNPRAGANVLT	GCCACCAGCAATCCGCGGGCTGGGGCCAACGTCCTGACT	TRBD2	73	88	0	161	2.941e-05	6400	2	1	1	NA	CACCAGGCCTGGGGGACGCAGCCATGTACCTGTGTGCCACCAGCAATCCGCGGGCTGGGGCCAACGTCCTGACTTTCGGGGCCGGCAGCAGGCTGACCGTGCTGG	CACCAGGCCTGGGGGACGCAGCCATGTACCTGTGTGCCACCAGC-----GCGGGCTGGGGCCAACGTCCTGACTTTCGGGGCCGGCAGCAGGCTGACCGTGCTGG	tumor	ChILI_8
38620	0	TRBV5-1	TRBJ1-2	ASSPGQGLQGYT	GCCAGCAGCCCGGGACAGGGTTTGCAGGGCTACACC	TRBD1	66	95	0	161	2.941e-05	6400	1	1	1	NA	GGAGCTGGGGGACTCGGCCCTTTATCTTTGCGCCAGCAGCCCGGGACAGGGTTTGCAGGGCTACACCTTCGGTTCGGGGACCAGGTTAACCGTTGTAG	GGAGCTGGGGGACTCGGCCCTTTATCTTTGCGCCAGCAGC--GGGACAGGG-------GGCTACACCTTCGGTTCGGGGACCAGGTTAACCGTTGTAG	tumor	ChILI_8
38621	0	TRBV19	TRBJ2-7	ASRDRGYEQY	GCCAGTAGGGATAGGGGGTACGAGCAGTAC	TRBD1	100	61	0	161	2.941e-05	6400	1	1	1	NA	CGGCCCAAAAGAACCCGACAGCTTTCTATCTCTGTGCCAGTAGGGATAGGGGGTACGAGCAGTACTTCGGGCCGGGCACCAGGCTCACGGTCACAG	CGGCCCAAAAGAACCCGACAGCTTTCTATCTCTGTGCCAGTAG----AGGGGGTACGAGCAGTACTTCGGGCCGGGCACCAGGCTCACGGTCACAG	tumor	ChILI_8
38622	0	TRBV20-1	TRBJ2-7	SARGRVSGTSGSYEQY	AGTGCTAGAGGCCGAGTTTCAGGGACTAGCGGTTCCTACGAGCAGTAC	TRBD2	76	85	0	161	2.941e-05	6400	1	1	1	NA	GCCCATCCTGAAGACAGCAGCTTCTACATCTGCAGTGCTAGAGGCCGAGTTTCAGGGACTAGCGGTTCCTACGAGCAGTACTTCGGGCCGGGCACCAGGCTCACGGTCACAG	GCCCATCCTGAAGACAGCAGCTTCTACATCTGCAGTGCTAGAG-----------GGGACTAGCGG-TCCTACGAGCAGTACTTCGGGCCGGGCACCAGGCTCACGGTCACAG	tumor	ChILI_8
38623	0	TRBV20-1	TRBJ2-7	SAPLRDRGVQY	AGTGCTCCCCTCAGGGACAGAGGAGTGCAGTAC	TRBD1	78	83	0	161	2.941e-05	6400	1	1	1	NA	GCCCATCCTGAAGACAGCAGCTTCTACATCTGCAGTGCTCCCCTCAGGGACAGAGGAGTGCAGTACTTCGGGCCGGGCACCAGGCTCACGGTCACAG	GCCCATCCTGAAGACAGCAGCTTCTACATCTGCAGTGCT-------GGGACAG------GCAGTACTTCGGGCCGGGCACCAGGCTCACGGTCACAG	tumor	ChILI_8
38624	0	TRBV7-9	TRBJ2-7	ASSTGTGEREQY	GCCAGCAGCACCGGGACAGGGGAGCGCGAGCAGTAC	TRBD1	93	68	0	161	2.941e-05	6400	1	1	1	NA	CCAGCGCACAGAGCAGGGGGACTCGGCCATGTATCTCTGTGCCAGCAGCACCGGGACAGGGGAGCGCGAGCAGTACTTCGGGCCGGGCACCAGGCTCACGGTCACAG	CCAGCGCACAGAGCAGGGGGACTCGGCCATGTATCTCTGTGCCAGCAGC---GGGACAGGGG----CGAGCAGTACTTCGGGCCGGGCACCAGGCTCACGGTCACAG	tumor	ChILI_8
38625	0	TRBV24-1	TRBJ2-5	ATSDPRTQY	GCCACCAGTGACCCGCGGACCCAGTAC	TRBD2	85	76	0	161	2.941e-05	6400	1	1	1	NA	AGAGTCTGCCATCCCCAACCAGACAGCTCTTTACTTCTGTGCCACCAGTGACCCGCGGACCCAGTACTTCGGGCCAGGCACGCGGCTCCTGGTGCTCG	AGAGTCTGCCATCCCCAACCAGACAGCTCTTTACTTCTGTGCCACCAGTGACCCGC-GACCCAGTACTTCGGGCCAGGCACGCGGCTCCTGGTGCTCG	tumor	ChILI_8
38626	0	TRBV28	TRBJ2-1	ASSHEGTWDRASFNEQF	GCCAGCAGTCATGAGGGGACTTGGGACAGGGCCTCCTTCAATGAGCAGTTC	TRBD1	47	114	0	161	2.941e-05	6400	1	1	1	NA	CCGCCAGCACCAACCAGACATCTATGTACCTCTGTGCCAGCAGTCATGAGGGGACTTGGGACAGGGCCTCCTTCAATGAGCAGTTCTTCGGGCCAGGGACACGGCTCACCGTGCTAG	CCGCCAGCACCAACCAGACATCTATGTACCTCTGTGCCAGCAGT-------------GGGACAGGG-CTCCTACAATGAGCAGTTCTTCGGGCCAGGGACACGGCTCACCGTGCTAG	tumor	ChILI_8
38627	0	TRBV28	TRBJ2-7	ASSNSGGISYEQY	GCCAGCAGCAATAGCGGGGGAATCTCCTACGAGCAGTAC	TRBD2	28	133	0	161	2.941e-05	6400	1	1	1	NA	CCGCCAGCACCAACCAGACATCTATGTACCTCTGTGCCAGCAGCAATAGCGGGGGAATCTCCTACGAGCAGTACTTCGGGCCGGGCACCAGGCTCACGGTCACAG	CCGCCAGCACCAACCAGACATCTATGTACCTCTGTGCCAGCAG---TAGCGGGGG---CTCCTACGAGCAGTACTTCGGGCCGGGCACCAGGCTCACGGTCACAG	tumor	ChILI_8
38628	0	TRBV7-8	TRBJ2-7	ASHRDPASYEQY	GCCAGCCACCGGGACCCAGCTTCCTACGAGCAGTAC	TRBD1	122	39	0.022	161	2.941e-05	6400	1	1	1	NA	CCAGCGCACAGAGCAGGAGGACTCCGCCGTGTATCTCTGTGCCAGCCACCGGGACCCAGCTTCCTACGAGCAGTACTTCGGGCCGGGCACCAGGCTCACGGTCACAG	CCAGCGCACACAGCAGGAGGACTCCGCCGTGTATCTCTGTGCCAGC----GGGAC------TCCTACGAGCAGTACTTCGGGCCGGGCACCAGGCTCACGGTCACAG	tumor	ChILI_8
38629	0	TRBV18	TRBJ2-7	ASSVGGRLYEQY	GCCAGCTCAGTCGGGGGTCGGCTATACGAGCAGTAC	TRBD2	86	75	0	161	2.941e-05	6400	1	1	1	NA	CCAGCAGGTAGTGCGAGGAGATTCGGCAGCTTATTTCTGTGCCAGCTCAGTCGGGGGTCGGCTATACGAGCAGTACTTCGGGCCGGGCACCAGGCTCACGGTCACAG	CCAGCAGGTAGTGCGAGGAGATTCGGCAGCTTATTTCTGTGCCAGCTCA--CGGGGG-------TACGAGCAGTACTTCGGGCCGGGCACCAGGCTCACGGTCACAG	tumor	ChILI_8
38630	0	TRBV3-1	TRBJ2-7	ASSQGTSGSYEQY	GCCAGCAGCCAAGGGACTAGCGGGTCGTACGAGCAGTAC	TRBD2	89	72	0	161	2.941e-05	6400	1	1	1	NA	GGAGCTTGGTGACTCTGCTGTGTATTTCTGTGCCAGCAGCCAAGGGACTAGCGGGTCGTACGAGCAGTACTTCGGGCCGGGCACCAGGCTCACGGTCACAG	GGAGCTTGGTGACTCTGCTGTGTATTTCTGTGCCAGCAGCCAAGGGACTAGCGGG---TACGAGCAGTACTTCGGGCCGGGCACCAGGCTCACGGTCACAG	tumor	ChILI_8
38631	0	TRBV9	TRBJ2-1	ASSVVGSWVNEQF	GCCAGCAGCGTAGTCGGGAGTTGGGTCAATGAGCAGTTC	TRBD2	55	105	0	160	2.923e-05	6418	1	2	1	NA	CTCTGGAGCTGGGGGACTCAGCTTTGTATTTCTGTGCCAGCAGCGTAGTCGGGAGTTGGGTCAATGAGCAGTTCTTCGGGCCAGGGACACGGCTCACCGTGCTAG	CTCTGGAGCTGGGGGACTCAGCTTTGTATTTCTGTGCCAGCAGCGTAG-CGGGAG------CAATGAGCAGTTCTTCGGGCCAGGGACACGGCTCACCGTGCTAG	tumor	ChILI_8
38632	0	TRBV5-1	TRBJ2-7	ASSRVPGQGSAHYEQY	GCCAGCAGCCGAGTCCCGGGACAGGGTTCGGCGCACTACGAGCAGTAC	TRBD1	94	66	0	160	2.923e-05	6418	1	1	1	NA	GGAGCTGGGGGACTCGGCCCTTTATCTTTGCGCCAGCAGCCGAGTCCCGGGACAGGGTTCGGCGCACTACGAGCAGTACTTCGGGCCGGGCACCAGGCTCACGGTCACAG	GGAGCTGGGGGACTCGGCCCTTTATCTTTGCGCCAGCAGC--------GGGACAGGG---------CTACGAGCAGTACTTCGGGCCGGGCACCAGGCTCACGGTCACAG	tumor	ChILI_8
38633	0	TRBV5-1	TRBJ2-5	ASSLGRGKETQY	GCCAGCAGCTTGGGAAGGGGGAAGGAGACCCAGTAC	TRBD1	95	65	0	160	2.923e-05	6418	1	1	1	NA	GGAGCTGGGGGACTCGGCCCTTTATCTTTGCGCCAGCAGCTTGGGAAGGGGGAAGGAGACCCAGTACTTCGGGCCAGGCACGCGGCTCCTGGTGCTCG	GGAGCTGGGGGACTCGGCCCTTTATCTTTGCGCCAGCAGCTTGG--AGGGGG---GAGACCCAGTACTTCGGGCCAGGCACGCGGCTCCTGGTGCTCG	tumor	ChILI_8
38634	0	TRBV19	TRBJ2-7	ASRRTSGRYEQY	GCCAGTAGACGGACTAGCGGGAGATATGAGCAGTAC	TRBD2	111	49	0	160	2.923e-05	6418	1	2	1	NA	CGGCCCAAAAGAACCCGACAGCTTTCTATCTCTGTGCCAGTAGACGGACTAGCGGGAGATATGAGCAGTACTTCGGGCCGGGCACCAGGCTCACGGTCACAG	CGGCCCAAAAGAACCCGACAGCTTTCTATCTCTGTGCCAGTAG--GGACTAGCGGGAG----GAGCAGTACTTCGGGCCGGGCACCAGGCTCACGGTCACAG	tumor	ChILI_8
38635	0	TRBV20-1	TRBJ2-7	SAPPGQTHEQY	AGTGCTCCTCCGGGTCAGACCCACGAGCAGTAC	TRBD2	69	91	0	160	2.923e-05	6418	1	2	1	NA	GCCCATCCTGAAGACAGCAGCTTCTACATCTGCAGTGCTCCTCCGGGTCAGACCCACGAGCAGTACTTCGGCCCGGGCACCAGGCTCACGGTCACAG	GCCCATCCTGAAGACAGCAGCTTCTACATCTGCAGTGCTCCTCC-----------ACGAGCAGTACTTCGGGCCGGGCACCAGGCTCACGGTCACAG	tumor	ChILI_8
38636	0	TRBV7-9	TRBJ2-7	ASSFGSLWGEWEQY	GCCAGCAGCTTCGGCTCCCTTTGGGGGGAGTGGGAGCAGTAC	TRBD2	86	74	0	160	2.923e-05	6418	1	1	1	NA	CCAGCGCACAGAGCAGGGGGACTCGGCCATGTATCTCTGTGCCAGCAGCTTCGGCTCCCTTTGGGGGGAGTGGGAGCAGTACTTCGGGCCGGGCACCAGGCTCACGGTCACAG	CCAGCGCACAGAGCAGGGGGACTCGGCCATGTATCTCTGTGCCAGCAGCTT-----------GGGGGG-----GAGCAGTACTTCGGGCCGGGCACCAGGCTCACGGTCACAG	tumor	ChILI_8
38637	0	TRBV28	TRBJ1-4	ASTLFGGNEKLF	GCCAGCACTCTTTTCGGGGGTAATGAAAAACTGTTT	TRBD2	32	128	0	160	2.923e-05	6418	1	1	1	NA	CCGCCAGCACCAACCAGACATCTATGTACCTCTGTGCCAGCACTCTTTTCGGGGGTAATGAAAAACTGTTTTTTGGCAGTGGAACCCAGCTCTCTGTCTTGG	CCGCCAGCACCAACCAGACATCTATGTACCTCTGTGCCAGCA-------CGGGGGTAATGAAAAACTGTTTTTTGGCAGTGGAACCCAGCTCTCTGTCTTGG	tumor	ChILI_8
38638	0	TRBV20-1	TRBJ2-7	SARGGTLREQY	AGTGCTAGAGGCGGGACTCTGCGCGAGCAGTAC	TRBD2	71	89	0	160	2.923e-05	6418	1	1	1	NA	GCCCATCCTGAAGACAGCAGCTTCTACATCTGCAGTGCTAGAGGCGGGACTCTGCGCGAGCAGTACTTCGGGCCGGGCACCAGGCTCACGGTCACAG	GCCCATCCTGAAGACAGCAGCTTCTACATCTGCAGTGCTAGAG--GGGACT-----CGAGCAGTACTTCGGGCCGGGCACCAGGCTCACGGTCACAG	tumor	ChILI_8
38639	0	TRBV9	TRBJ2-1	ASSADGGSYNEQF	GCCAGCAGCGCCGACGGGGGCTCCTACAATGAGCAGTTC	TRBD1	82	77	0.044	159	2.905e-05	6426	1	1	1	NA	CTCTGGAGCTGGGGGACTCTCCTTTGTATTTCTGTGCCAGCAGCGCCGACGGGGGCTCCTACAATGAGCAGTTCTTCGGGCCAGGGACACGGCTCACCGTGCTA	CTCTGGAGCTGGGGGACTCAGCTTTGTATTTCTGTGCCAGCAGCG-----GGGGGCTCCTACAATGAGCAGTTCTTCGGGCCAGGGACACGGCTCACCGTGCTA	tumor	ChILI_8
38640	0	TRBV6-5	TRBJ2-7	ASSYSPGQGRDEQY	GCCAGCAGTTACTCCCCGGGACAGGGGCGGGACGAGCAGTAC	TRBD1	78	81	0.02	159	2.905e-05	6426	1	1	1	NA	CGGCTGCTCCCTCCCAGACATCTGTGTACTTTTGTGCCAGCAGTTACTCCCCGGGACAGGGGCGGGACGAGCAGTACTTCGGGCCGGGCACCAGGCTCACGGTCACAG	CGGCTGCTCCCTCCCAGACATCTGTGTACTTCTGTGCCAGCAGTTACTC---GGGACAGGGG----ACGAGCAGTACTTCGGGCCGGGCACCAGGCTCACGGTCACAG	tumor	ChILI_8
38641	0	TRBV7-3	TRBJ2-3	ASSARLASTDTQY	GCCAGCAGCGCCCGACTCGCTAGCACAGATACGCAGTAT		90	69	0	159	2.905e-05	6426	1	NA	1	NA	CCAGCGCACAGAGCGGGGGGACTCAGCCGTGTATCTCTGTGCCAGCAGCGCCCGACTCGCTAGCACAGATACGCAGTATTTTGGCCCAGGCACCCGGCTGACAGTGCTCG	CCAGCGCACAGAGCGGGGGGACTCAGCCGTGTATCTCTGTGCCAGCAGC------------AGCACAGATACGCAGTATTTTGGCCCAGGCACCCGGCTGACAGTGCTCG	tumor	ChILI_8
38642	0	TRBV19	TRBJ2-7	ASSPTVAAYEQY	GCCAGTAGTCCCACGGTTGCCGCCTACGAGCAGTAC	TRBD2	106	53	0	159	2.905e-05	6426	1	1	1	NA	CGGCCCAAAAGAACCCGACAGCTTTCTATCTCTGTGCCAGTAGTCCCACGGTTGCCGCCTACGAGCAGTACTTCGGGCCGGGCACCAGGCTCACGGTCACAG	CGGCCCAAAAGAACCCGACAGCTTTCTATCTCTGTGCCAGTAGTCCC----------CCTACGAGCAGTACTTCGGGCCGGGCACCAGGCTCACGGTCACAG	tumor	ChILI_8
38643	0	TRBV20-1	TRBJ2-7	SARLASGRVEQY	AGTGCTAGACTGGCTAGCGGGAGGGTCGAGCAGTAC	TRBD2	60	99	0.024	159	2.905e-05	6426	1	2	1	NA	GCCCATCCTGAAGACAGCAGCTTCTACATCTCCAGTGCTAGACTGGCTAGCGGGAGGGTCGAGCAGTACTTCGGGCCGGGCACCAGGCTCACGGTCACA	GCCCATCCTGAAGACAGCAGCTTCTACATCTGCAGTGCTAGA----CTAGCGGGAGGG-CGAGCAGTACTTCGGGCCGGGCACCAGGCTCACGGTCACA	tumor	ChILI_8
38644	0	TRBV12-3	TRBJ2-7	ASRVTGQPYEQY	GCCAGCAGGGTTACAGGGCAGCCCTACGAGCAGTAC	TRBD1	70	89	0	159	2.905e-05	6426	1	1	1	NA	CAGAACCCAGGGACTCAGCTGTGTACTTCTGTGCCAGCAGGGTTACAGGGCAGCCCTACGAGCAGTACTTCGGGCCGGGCACCAGGCTCACGGTCACAG	CAGAACCCAGGGACTCAGCTGTGTACTTCTGTGCCAGCAG----ACAGGG----CCTACGAGCAGTACTTCGGGCCGGGCACCAGGCTCACGGTCACAG	tumor	ChILI_8
38645	0	TRBV11-2	TRBJ2-7	ASSWGQATSYEQY	GCCAGCAGCTGGGGACAGGCGACCTCCTACGAGCAGTAC	TRBD1	40	119	0	159	2.905e-05	6426	1	1	1	NA	GCAAAGCTTGAGGACTCGGCCGTGTATCTCTGTGCCAGCAGCTGGGGACAGGCGACCTCCTACGAGCAGTACTTCGGGCCGGGCACCAGGCTCACGGTCACAG	GCAAAGCTTGAGGACTCGGCCGTGTATCTCTGTGCCAGCAGCT-GGGACAGG----CTCCTACGAGCAGTACTTCGGGCCGGGCACCAGGCTCACGGTCACAG	tumor	ChILI_8
38646	0	TRBV14	TRBJ2-7	ASSHLGQGSLDEQY	GCCAGCAGCCATCTGGGACAGGGGAGTCTCGACGAGCAGTAC	TRBD1	79	80	0	159	2.905e-05	6426	1	1	1	NA	GCAGAACTGGAGGATTCTGGAGTTTATTTCTGTGCCAGCAGCCATCTGGGACAGGGGAGTCTCGACGAGCAGTACTTCGGGCCGGGCACCAGGCTCACGGTCACAG	GCAGAACTGGAGGATTCTGGAGTTTATTTCTGTGCCAGCAGCCA---GGGACAGGGG-------ACGAGCAGTACTTCGGGCCGGGCACCAGGCTCACGGTCACAG	tumor	ChILI_8
38647	0	TRBV10-1	TRBJ2-7	ASSTGGEQY	GCCAGCAGCACAGGGGGCGAGCAGTAC	TRBD1	66	93	0	159	2.905e-05	6426	1	1	1	NA	GCCTCCTCCCAGACATCTGTATATTTCTGCGCCAGCAGCACAGGGGGCGAGCAGTACTTCGGGCCGGGCACCAGGCTCACGGTCACAG	GCCTCCTCCCAGACATCTGTATATTTCTGCGCCAGCAG-ACAGGGGGCGAGCAGTACTTCGGGCCGGGCACCAGGCTCACGGTCACAG	tumor	ChILI_8
38648	0	TRBV11-2	TRBJ2-2	ASSPGGPFGGGELF	GCCAGCAGCCCAGGGGGGCCCTTCGGGGGCGGGGAGCTGTTT	TRBD1	70	89	0	159	2.905e-05	6426	1	1	1	NA	GCAAAGCTTGAGGACTCGGCCGTGTATCTCTGTGCCAGCAGCCCAGGGGGGCCCTTCGGGGGCGGGGAGCTGTTTTTTGGAGAAGGCTCTAGGCTGACCGTACTGG	GCAAAGCTTGAGGACTCGGCCGTGTATCTCTGTGCCAGCAGC-CAGGGGG------------CGGGGAGCTGTTTTTTGGAGAAGGCTCTAGGCTGACCGTACTGG	tumor	ChILI_8
38649	0	TRBV29-1	TRBJ2-7	SAAQAYEQY	AGCGCTGCACAGGCCTACGAGCAGTAC	TRBD1	61	97	0	158	2.887e-05	6436	3	1	1	NA	GAGCCCTGAAGACAGCAGCATATATCTCTGCAGCGCTGCACAGGCCTACGAGCAGTACTTCGGGCCGGGCACCAGGCTCACGGTCACAG	GAGCCCTGAAGACAGCAGCATATATCTCTGCAGCGC---ACAGGCCTACGAGCAGTACTTCGGGCCGGGCACCAGGCTCACGGTCACAG	tumor	ChILI_8
38650	0	TRBV6-1	TRBJ2-7	ASTSLGGRAEEQY	GCCAGCACCTCGTTAGGCGGGAGGGCCGAGGAGCAGTAC	TRBD2	56	102	0	158	2.887e-05	6436	1	2	1	NA	GCTCCCTCCCAGACATCTGTGTACTTCTGTGCCAGCACCTCGTTAGGCGGGAGGGCCGAGGAGCAGTACTTCGGGCCGGGCACCAGGCTCACGGTCACAG	GCTCCCTCCCAGACATCTGTGTACTTCTGTGCCAGCA---------GCGGGAGGG-----GAGCAGTACTTCGGGCCGGGCACCAGGCTCACGGTCACAG	tumor	ChILI_8
38651	0	TRBV15	TRBJ2-4	ATSRDHPGRGFEIAKNIQY	GCCACCAGCAGAGATCACCCGGGCAGGGGGTTTGAAATAGCCAAAAACATTCAGTAC	TRBD1	71	87	0	158	2.887e-05	6436	2	1	1	NA	CACCAGGCCTGGGGGACGCAGCCATGTACCTGTGTGCCACCAGCAGAGATCACCCGGGCAGGGGGTTTGAAATAGCCAAAAACATTCAGTACTTCGGCGCCGGGACCCGGCTCTCAGTGCTGG	CACCAGGCCTGGGGGACGCAGCCATGTACCTGTGTGCCACCAGC--------------CAGGGGG--------AGCCAAAAACATTCAGTACTTCGGCGCCGGGACCCGGCTCTCAGTGCTGG	tumor	ChILI_8
38652	0	TRBV3-1	TRBJ2-1	ASSQQGISYKQF	GCCAGCAGCCAACAGGGAATCTCCTACAAGCAGTTC	TRBD1	69	89	0	158	2.887e-05	6436	1	1	1	NA	GGAGCTTGGTGACTCTGCTGTGTATTTCTGTGCCAGCAGCCAACAGGGAATCTCCTACAAGCAGTTCTTCGGGCCAGGGACACGGCTCACCGTGCTAG	GGAGCTTGGTGACTCTGCTGTGTATTTCTGTGCCAGCAGCCAACAGGG-----------AGCAGTTCTTCGGGCCAGGGACACGGCTCACCGTGCTAG	tumor	ChILI_8
38653	0	TRBV28	TRBJ2-7	ASSLFGTPSSEQY	GCCAGCAGTTTATTTGGGACACCAAGTTCCGAGCAGTAC	TRBD1	96	62	0	158	2.887e-05	6436	1	1	1	NA	CCGCCAGCACCAACCAGACATCTATGTACCTCTGTGCCAGCAGTTTATTTGGGACACCAAGTTCCGAGCAGTACTTCGGGCCGGGCACCAGGCTCACGGTCACAG	CCGCCAGCACCAACCAGACATCTATGTACCTCTGTGCCAGCAGTTTAT--GGGACA--------CGAGCAGTACTTCGGGCCGGGCACCAGGCTCACGGTCACAG	tumor	ChILI_8
38654	0	TRBV28	TRBJ2-1	ASTQRGRVNEQF	GCCAGCACCCAGCGGGGGAGGGTAAATGAGCAGTTC	TRBD2	90	68	0	158	2.887e-05	6436	1	1	1	NA	CCGCCAGCACCAACCAGACATCTATGTACCTCTGTGCCAGCACCCAGCGGGGGAGGGTAAATGAGCAGTTCTTCGGGCCAGGGACACGGCTCACCGTGCTAG	CCGCCAGCACCAACCAGACATCTATGTACCTCTGTGCCAGCA---AGCGGGGG------AATGAGCAGTTCTTCGGGCCAGGGACACGGCTCACCGTGCTAG	tumor	ChILI_8
38655	0	TRBV27	TRBJ2-7	ASNSRRSTYEQY	GCCAGCAATTCGAGGAGGTCCACCTACGAGCAGTAC	TRBD2	87	71	0	158	2.887e-05	6436	1	2	1	NA	CGCCCAGCCCCAACCAGACCTCTCTGTACTTCTGTGCCAGCAATTCGAGGAGGTCCACCTACGAGCAGTACTTCGGGCCGGGCACCAGGCTCACGGTCACAG	CGCCCAGCCCCAACCAGACCTCTCTGTACTTCTGTGCCAGCA------GGAGG----CCTACGAGCAGTACTTCGGGCCGGGCACCAGGCTCACGGTCACAG	tumor	ChILI_8
38656	0	TRBV19	TRBJ2-7	ASSYRQGAYEQY	GCCAGTAGTTACCGACAGGGTGCATACGAGCAGTAC	TRBD1	103	54	0	157	2.868e-05	6443	1	1	1	NA	CGGCCCAAAAGAACCCGACAGCTTTCTATCTCTGTGCCAGTAGTTACCGACAGGGTGCATACGAGCAGTACTTCGGGCCGGGCACCAGGCTCACGGTCACAG	CGGCCCAAAAGAACCCGACAGCTTTCTATCTCTGTGCCAGTAGT----GACAGGG----TACGAGCAGTACTTCGGGCCGGGCACCAGGCTCACGGTCACAG	tumor	ChILI_8
38657	0	TRBV1	TRBJ2-1	TSDERGANNEQF	ACCAGCGATGAGCGGGGGGCCAACAATGAGCAGTTC	TRBD2	40	117	0	157	2.868e-05	6443	1	1	1	NA	GCAGCAAGAAGACTCAGCTGCGTATCTCTGCACCAGCGATGAGCGGGGGGCCAACAATGAGCAGTTCTTCGGGCCAGGGACACGGCTCACCGTGCTAG	GCAGCAAGAAGACTCAGCTGCGTATCTCTGCACCAGC----AGCGGGGGG---ACAATGAGCAGTTCTTCGGGCCAGGGACACGGCTCACCGTGCTAG	tumor	ChILI_8
38658	0	TRBV6-1	TRBJ2-7	ASSSGPFEQY	GCCAGCAGCTCGGGACCCTTCGAGCAGTAC	TRBD1	92	65	0	157	2.868e-05	6443	1	1	1	NA	CGGCTGCTCCCTCCCAGACATCTGTGTACTTCTGTGCCAGCAGCTCGGGACCCTTCGAGCAGTACTTCGGGCCGGGCACCAGGCTCACGGTCACAG	CGGCTGCTCCCTCCCAGACATCTGTGTACTTCTGTGCCAGCAG---GGGAC----CGAGCAGTACTTCGGGCCGGGCACCAGGCTCACGGTCACAG	tumor	ChILI_8
38659	0	TRBV28	TRBJ2-7	ASTTGGYEQY	GCCAGCACTACAGGGGGCTACGAGCAGTAC	TRBD1	80	77	0	157	2.868e-05	6443	1	1	1	NA	CCGCCAGCACCAACCAGACATCTATGTACCTCTGTGCCAGCACTACAGGGGGCTACGAGCAGTACTTCGGGCCGGGCACCAGGCTCACGGTCACA	CCGCCAGCACCAACCAGACATCTATGTACCTCTGTGCCAGCA--ACAGGGGGCTACGAGCAGTACTTCGGGCCGGGCACCAGGCTCACGGTCACA	tumor	ChILI_8
38660	0	TRBV29-1	TRBJ2-1	SVDPLTGRNEQF	AGCGTTGATCCTCTGACCGGGAGAAATGAGCAGTTC	TRBD2	67	89	0.026	156	2.85e-05	6447	1	2	1	NA	GAGCCCTGAAGACAGCAGCACATATCTCTGCAGCGTTGATCCTCTGACCGGGAGAAATGAGCAGTTCTTCGGGCCAGGGACACGGCTCACCGTGCTAG	GAGCCCTGAAGACAGCAGCATATATCTCTGCAGCGTTGA---------CGGGAG-AATGAGCAGTTCTTCGGGCCAGGGACACGGCTCACCGTGCTAG	tumor	ChILI_8
38661	0	TRBV4-2	TRBJ1-4	ASSQDPGRGVEKLF	GCCAGCAGCCAAGATCCGGGGAGGGGGGTTGAAAAACTGTTT	TRBD2	90	66	0	156	2.85e-05	6447	1	2	1	NA	GCAGCCAGAAGACTCGGCCCTGTATCTCTGTGCCAGCAGCCAAGATCCGGGGAGGGGGGTTGAAAAACTGTTTTTTGGCAGTGGAACCCAGCTCTCTGTCTTGG	GCAGCCAGAAGACTCGGCCCTGTATCTCTGTGCCAGCAGCCAAGA----GGGAGGG----TGAAAAACTGTTTTTTGGCAGTGGAACCCAGCTCTCTGTCTTGG	tumor	ChILI_8
38662	0	TRBV9	TRBJ2-1	ASSLTGVSYNEQF	GCCAGCAGCCTAACGGGAGTTTCCTACAATGAGCAGTTC	TRBD2	70	86	0.023	156	2.85e-05	6447	1	2	1	NA	CTCTGGAGCTGGGGGACTCAGCTTTCTATTTCTGTGCCAGCAGCCTAACGGGAGTTTCCTACAATGAGCAGTTCTTCGGGCCAGGGACACGGCTCACCGTGCTAG	CTCTGGAGCTGGGGGACTCAGCTTTGTATTTCTGTGCCAGCAGC----CGGGAG--TCCTACAATGAGCAGTTCTTCGGGCCAGGGACACGGCTCACCGTGCTAG	tumor	ChILI_8
38663	0	TRBV9	TRBJ2-1	ASVGRYNEQF	GCCAGCGTGGGACGATACAATGAGCAGTTC	TRBD2	73	83	0	156	2.85e-05	6447	1	1	1	NA	CTCTGGAGCTGGGGGACTCAGCTTTGTATTTCTGTGCCAGCGTGGGACGATACAATGAGCAGTTCTTCGGGCCAGGGACACGGCTCACCGTGCTAG	CTCTGGAGCTGGGGGACTCAGCTTTGTATTTCTGTGCCAGC--GGGAC--TACAATGAGCAGTTCTTCGGGCCAGGGACACGGCTCACCGTGCTAG	tumor	ChILI_8
38664	0	TRBV7-3	TRBJ2-1	ASSLAAVNEQF	GCCAGCAGCCTAGCAGCGGTCAATGAGCAGTTC	TRBD2	78	78	0	156	2.85e-05	6447	1	1	1	NA	CCAGCGCACAGAGCGGGGGGACTCAGCCGTGTATCTCTGTGCCAGCAGCCTAGCAGCGGTCAATGAGCAGTTCTTCGGGCCAGGGACACGGCTCACCGTGCTAG	CCAGCGCACAGAGCGGGGGGACTCAGCCGTGTATCTCTGTGCCAGCAGC-----AGCGG-CAATGAGCAGTTCTTCGGGCCAGGGACACGGCTCACCGTGCTAG	tumor	ChILI_8
38665	0	TRBV5-4	TRBJ2-7	ASSLAYSYEQY	GCCAGCAGCTTGGCATATTCCTACGAGCAGTAC		71	85	0	156	2.85e-05	6447	1	NA	1	NA	GGAGCTGGACGACTCGGCCCTGTATCTCTGTGCCAGCAGCTTGGCATATTCCTACGAGCAGTACTTCGGGCCGGGCACCAGGCTCACGGTCACAG	GGAGCTGGACGACTCGGCCCTGTATCTCTGTGCCAGCAGCTTGG-----TCCTACGAGCAGTACTTCGGGCCGGGCACCAGGCTCACGGTCACAG	tumor	ChILI_8
38666	0	TRBV5-1	TRBJ2-3	ASSLTGTTDTQY	GCCAGCAGCCTGACAGGAACTACAGATACGCAGTAT	TRBD1	71	85	0	156	2.85e-05	6447	1	1	1	NA	GGAGCTGGGGGACTCGGCCCTTTATCTTTGCGCCAGCAGCCTGACAGGAACTACAGATACGCAGTATTTTGGCCCAGGCACCCGGCTGACAGTGCTCG	GGAGCTGGGGGACTCGGCCCTTTATCTTTGCGCCAGCAGC--GACAGG----ACAGATACGCAGTATTTTGGCCCAGGCACCCGGCTGACAGTGCTCG	tumor	ChILI_8
38667	0	TRBV20-1	TRBJ2-7	SARGQATYEQY	AGTGCTAGGGGACAGGCGACCTACGAGCAGTAC	TRBD1	63	93	0	156	2.85e-05	6447	1	1	1	NA	GCCCATCCTGAAGACAGCAGCTTCTACATCTGCAGTGCTAGGGGACAGGCGACCTACGAGCAGTACTTCGGGCCGGGCACCAGGCTCACGGTCACAG	GCCCATCCTGAAGACAGCAGCTTCTACATCTGCAGTGCTAGGGGACAGG---CCTACGAGCAGTACTTCGGGCCGGGCACCAGGCTCACGGTCACAG	tumor	ChILI_8
38668	0	TRBV12-3	TRBJ2-6	ANVLT	GCCAACGTCCTGACT	TRBD1	85	71	0	156	2.85e-05	6447	1	1	1	NA	CAGAACCCAGCAGTTGGACAGGGGGTGCTGGGGCCAACGTCCTGACTTTCGGGGCCGGCAGCAGGCTGACCGTGCTGG	CAGAACCCAG-----GGACAGGGGG--CTGGGGCCAACGTCCTGACTTTCGGGGCCGGCAGCAGGCTGACCGTGCTGG	tumor	ChILI_8
38669	0	TRBV3-1	TRBJ2-5	ASSLTEETQY	GCCAGCAGCCTTACGGAAGAGACCCAGTAC		82	74	0	156	2.85e-05	6447	1	NA	1	NA	GGAGCTTGGTGACTCTGCTGTGTATTTCTGTGCCAGCAGCCTTACGGAAGAGACCCAGTACTTCGGGCCAGGCACGCGGCTCCTGGTGCTCG	GGAGCTTGGTGACTCTGCTGTGTATTTCTGTGCCAGCAGCC------AAGAGACCCAGTACTTCGGGCCAGGCACGCGGCTCCTGGTGCTCG	tumor	ChILI_8
38670	0	TRBV28	TRBJ2-1	ASSGLLAGGLYNEQF	GCCAGCAGCGGACTACTAGCGGGGGGGCTTTACAATGAGCAGTTC	TRBD2	51	105	0	156	2.85e-05	6447	1	1	1	NA	CCGCCAGCACCAACCAGACATCTATGTACCTCTGTGCCAGCAGCGGACTACTAGCGGGGGGGCTTTACAATGAGCAGTTCTTCGGGCCAGGGACACGGCTCACCGTGCTAG	CCGCCAGCACCAACCAGACATCTATGTACCTCTGTGCCAGCAG------ACTAGCGGGGGGG---TACAATGAGCAGTTCTTCGGGCCAGGGACACGGCTCACCGTGCTAG	tumor	ChILI_8
38671	0	TRBV25-1	TRBJ2-7	ASSAKSSYEQY	GCCAGCAGTGCCAAGAGCTCCTACGAGCAGTAC		61	95	0	156	2.85e-05	6447	1	NA	1	NA	GCCAGGCCCTCACATACCTCTCAGTACCTCTGTGCCAGCAGTGCCAAGAGCTCCTACGAGCAGTACTTCGGGCCGGGCACCAGGCTCACGGTCACAG	GCCAGGCCCTCACATACCTCTCAGTACCTCTGTGCCAGCAGTG-------CTCCTACGAGCAGTACTTCGGGCCGGGCACCAGGCTCACGGTCACAG	tumor	ChILI_8
38672	0	TRBV18	TRBJ2-2	ASSLQGNAGELF	GCCAGCTCACTACAGGGGAACGCCGGGGAGCTGTTT	TRBD1	90	66	0	156	2.85e-05	6447	1	1	1	NA	GAGATTCGGCAGCTTATTTCTGTGCCAGCTCACTACAGGGGAACGCCGGGGAGCTGTTTTTTGGAGAAGGCTCTAGGCTGACCGTACTGG	GAGATTCGGCAGCTTATTTCTGTGCCAGCTCAC-ACAGGGGAACACCGGGGAGCTGTTTTTTGGAGAAGGCTCTAGGCTGACCGTACTGG	tumor	ChILI_8
38673	0	TRBV3-1	TRBJ2-3	ASSHRGQDTQY	GCCAGCAGCCACAGGGGGCAAGATACGCAGTAT	TRBD1	73	83	0	156	2.85e-05	6447	1	1	1	NA	GGAGCTTGGTGACTCTGCTGTGTATTTCTGTGCCAGCAGCCACAGGGGGCAAGATACGCAGTATTTTGGCCCAGGCACCCGGCTGACAGTGCTCG	GGAGCTTGGTGACTCTGCTGTGTATTTCTGTGCCAGCAGCCACAGGGGGC-AGATACGCAGTATTTTGGCCCAGGCACCCGGCTGACAGTGCTCG	tumor	ChILI_8
38674	0	TRBV9	TRBJ2-7	ASSGPGSYEQY	GCCAGCAGCGGACCCGGTTCCTACGAGCAGTAC		64	92	0	156	2.85e-05	6447	1	NA	1	NA	CTCTGGAGCTGGGGGACTCAGCTTTGTATTTCTGTGCCAGCAGCGGACCCGGTTCCTACGAGCAGTACTTCGGGCCGGGCACCAGGCTCACGGTCACAG	CTCTGGAGCTGGGGGACTCAGCTTTGTATTTCTGTGCCAGCAGCG--------TCCTACGAGCAGTACTTCGGGCCGGGCACCAGGCTCACGGTCACAG	tumor	ChILI_8
38675	0	TRBV5-7	TRBJ2-7	ASSFRVEQY	GCCAGCAGCTTTCGTGTCGAGCAGTAC		72	83	0.026	155	2.832e-05	6462	1	NA	1	NA	GCTAGGGGACTCGGCTCTCTATCTCTGTGCCAGCAGCTTTCGTGTCGAGCAGTACTTCGGGCCGGGCACCAGGCTCACGGTCACAG	GCTAGGGGACTCGGCCCTCTATCTCTGTGCCAGCAGCTT------CGAGCAGTACTTCGGGCCGGGCACCAGGCTCACGGTCACAG	tumor	ChILI_8
38676	0	TRBV5-6	TRBJ2-3	ASSGGPDTQY	GCCAGCAGTGGCGGCCCAGATACGCAGTAT		129	26	0	155	2.832e-05	6462	1	NA	1	NA	GAACGCCTTGTTGCTGGGGGACTCGGCCCTCTATCTCTGTGCCAGCAGTGGCGGCCCAGATACGCAGTATTTTGGCCCAGGCACCCGGCTGACAGTGCTCG	GAACGCCTTGTTGCTGGGGGACTCGGCCCTCTATCTCTGTGCCAGCAG--------CAGATACGCAGTATTTTGGCCCAGGCACCCGGCTGACAGTGCTCG	tumor	ChILI_8
38677	0	TRBV12-3	TRBJ2-6	ASSLVGGGYNVLT	GCCAGCAGCCTCGTAGGGGGGGGTTACAACGTCCTGACT	TRBD2	88	67	0	155	2.832e-05	6462	1	1	1	NA	CAGAACCCAGGGACTCAGCTGTGTACTTCTGTGCCAGCAGCCTCGTAGGGGGGGGTTACAACGTCCTGACTTTCGGGGCCGGCAGCAGGCTGACCGTGCTGG	CAGAACCCAGGGACTCAGCTGTGTACTTCTGTGCCAGCAG--------GGGGGGG---CAACGTCCTGACTTTCGGGGCCGGCAGCAGGCTGACCGTGCTGG	tumor	ChILI_8
38678	0	TRBV3-1	TRBJ2-4	ASHPGGRSKNIQY	GCCAGCCATCCTGGGGGGCGATCCAAAAACATTCAGTAC	TRBD1	68	87	0	155	2.832e-05	6462	1	1	1	NA	GGAGCTTGGTGACTCTGCTGTGTATTTCTGTGCCAGCCATCCTGGGGGGCGATCCAAAAACATTCAGTACTTCGGCGCCGGGACCCGGCTCTCAGTGCTGG	GGAGCTTGGTGACTCTGCTGTGTATTTCTGTGCCAGC-------GGGGGC---CCAAAAACATTCAGTACTTCGGCGCCGGGACCCGGCTCTCAGTGCTGG	tumor	ChILI_8
38679	0	TRBV28	TRBJ2-7	ASSTAGDFRTYEQY	GCCAGCAGTACAGCGGGAGATTTTAGGACCTACGAGCAGTAC	TRBD2	77	78	0	155	2.832e-05	6462	1	2	1	NA	CCGCCAGCACCAACCAGACATCTATGTACCTCTGTGCCAGCAGTACAGCGGGAGATTTTAGGACCTACGAGCAGTACTTCGGGCCGGGCACCAGGCTCACGGTCACAG	CCGCCAGCACCAACCAGACATCTATGTACCTCTGTGCCAGCAGT--AGCGGGAG---------CCTACGAGCAGTACTTCGGGCCGGGCACCAGGCTCACGGTCACAG	tumor	ChILI_8
38680	0	TRBV10-3	TRBJ2-7	AISATTSGGTYEQY	GCCATCAGCGCGACTACTAGCGGGGGGACCTACGAGCAGTAC	TRBD2	51	103	0	154	2.814e-05	6467	1	1	1	NA	ACCAGCTCCCAGACATCTGTGTACTTCTGTGCCATCAGCGCGACTACTAGCGGGGGGACCTACGAGCAGTACTTCGGGCCGGGCACCAGGCTCACGGTCACAG	ACCAGCTCCCAGACATCTGTGTACTTCTGTGCCATCAG-------ACTAGCGGGGGG-CCTACGAGCAGTACTTCGGGCCGGGCACCAGGCTCACGGTCACAG	tumor	ChILI_8
38681	0	TRBV6-2	TRBJ2-7	ASYSPHEQY	GCCAGTTACTCTCCACACGAGCAGTAC		60	94	0	154	2.814e-05	6467	1	NA	1	NA	GCTCCCTCCCAAACATCTGTGTACTTCTGTGCCAGTTACTCTCCACACGAGCAGTACTTCGGGCCGGGCACCAGGCTCACGGTCACAG	GCTCCCTCCCAAACATCTGTGTACTTCTGTGCCAG-----------ACGAGCAGTACTTCGGGCCGGGCACCAGGCTCACGGTCACAG	tumor	ChILI_8
38682	0	TRBV5-4	TRBJ2-7	ASSPEPSSYEQY	GCCAGCAGCCCAGAGCCCAGCTCCTACGAGCAGTAC		81	73	0	154	2.814e-05	6467	1	NA	1	NA	GGAGCTGGACGACTCGGCCCTGTATCTCTGTGCCAGCAGCCCAGAGCCCAGCTCCTACGAGCAGTACTTCGGGCCGGGCACCAGGCTCACGGTCACAG	GGAGCTGGACGACTCGGCCCTGTATCTCTGTGCCAGCAGC-----------CTCCTACGAGCAGTACTTCGGGCCGGGCACCAGGCTCACGGTCACAG	tumor	ChILI_8
38683	0	TRBV5-1	TRBJ2-1	ASSLGAGEQF	GCCAGCAGCTTGGGAGCGGGGGAGCAGTTC	TRBD2	87	67	0	154	2.814e-05	6467	1	1	1	NA	GGAGCTGGGGGACTCGGCCCTTTATCTTTGCGCCAGCAGCTTGGGAGCGGGGGAGCAGTTCTTCGGGCCAGGGACACGGCTCACCGTGCTAG	GGAGCTGGGGGACTCGGCCCTTTATCTTTGCGCCAGCAGCTTGG-AGCGGGGGAGCAGTTCTTCGGGCCAGGGACACGGCTCACCGTGCTAG	tumor	ChILI_8
38684	0	TRBV20-1	TRBJ2-7	SAHGQGRSYEQY	AGTGCCCACGGACAGGGGAGGTCCTACGAGCAGTAC	TRBD1	78	76	0	154	2.814e-05	6467	1	1	1	NA	GCCCATCCTGAAGACAGCAGCTTCTACATCTGCAGTGCCCACGGACAGGGGAGGTCCTACGAGCAGTACTTCGGGCCGGGCACCAGGCTCACGGTCACAG	GCCCATCCTGAAGACAGCAGCTTCTACATCTGCAGTGC----GGACAGGGG---TCCTACGAGCAGTACTTCGGGCCGGGCACCAGGCTCACGGTCACAG	tumor	ChILI_8
38685	0	TRBV12-3	TRBJ2-1	ASTRSGVGDNEQF	GCCAGCACCAGAAGCGGGGTGGGGGACAATGAGCAGTTC	TRBD2	40	114	0	154	2.814e-05	6467	1	1	1	NA	CAGAACCCAGGGACTCAGCTGTGTACTTCTGTGCCAGCACCAGAAGCGGGGTGGGGGACAATGAGCAGTTCTTCGGGCCAGGGACACGGCTCACCGTGCTAG	CAGAACCCAGGGACTCAGCTGTGTACTTCTGTGCCAGCA-----AGCGGGG------ACAATGAGCAGTTCTTCGGGCCAGGGACACGGCTCACCGTGCTAG	tumor	ChILI_8
38686	0	TRBV12-3	TRBJ2-7	ASSLDLGLSNEQY	GCCAGCAGTTTAGATCTTGGGCTGAGCAACGAGCAGTAC		71	83	0	154	2.814e-05	6467	1	NA	1	NA	CAGAACCCAGGGACTCAGCTGTGTACTTCTGTGCCAGCAGTTTAGATCTTGGGCTGAGCAACGAGCAGTACTTCGGGCCGGGCACCAGGCTCACGGTCACAG	CAGAACCCAGGGACTCAGCTGTGTACTTCTGTGCCAGCAGTTTAG---------------ACGAGCAGTACTTCGGGCCGGGCACCAGGCTCACGGTCACAG	tumor	ChILI_8
38687	0	TRBV12-3	TRBJ2-7	ASSFRQLKDGEQY	GCCAGCAGTTTCCGCCAGCTAAAGGATGGCGAGCAGTAC		58	96	0	154	2.814e-05	6467	1	NA	1	NA	CAGAACCCAGGGACTCAGCTGTGTACTTCTGTGCCAGCAGTTTCCGCCAGCTAAAGGATGGCGAGCAGTACTTCGGGCCGGGCACCAGGCTCACGGTCACAG	CAGAACCCAGGGACTCAGCTGTGTACTTCTGTGCCAGCAGTTT------------------CGAGCAGTACTTCGGGCCGGGCACCAGGCTCACGGTCACAG	tumor	ChILI_8
38688	0	TRBV12-3	TRBJ1-1	ASSLGGWQAF	GCCAGCAGTTTAGGGGGCTGGCAAGCTTTC	TRBD1	65	89	0	154	2.814e-05	6467	1	1	1	NA	CAGAACCCAGGGACTCAGCTGTGTACTTCTGTGCCAGCAGTTTAGGGGGCTGGCAAGCTTTCTTTGGACAAGGCACCAGACTCACAGTTGTAG	CAGAACCCAGGGACTCAGCTGTGTACTTCTGTGCCAGCAGTTTAGGGGGC----AAGCTTTCTTTGGACAAGGCACCAGACTCACAGTTGTAG	tumor	ChILI_8
38689	0	TRBV30	TRBJ2-7	AWSTDQGLWLDEQY	GCCTGGAGCACCGACCAGGGACTATGGCTTGACGAGCAGTAC	TRBD2	60	94	0	154	2.814e-05	6467	1	1	1	NA	CCTTCTCAGTGACTCTGGCTTCTATCTCTGTGCCTGGAGCACCGACCAGGGACTATGGCTTGACGAGCAGTACTTCGGGCCGGGCACCAGGCTCACGGTCACAG	CCTTCTCAGTGACTCTGGCTTCTATCTCTGTGCCTGGAG---------GGGACTA-------ACGAGCAGTACTTCGGGCCGGGCACCAGGCTCACGGTCACAG	tumor	ChILI_8
38690	0	TRBV30	TRBJ2-7	AWSVYLSSYEQY	GCCTGGAGTGTATATCTTTCATCCTACGAGCAGTAC		59	95	0.024	154	2.814e-05	6467	1	NA	1	NA	CCTTCTCAGTGACTCTGGCTTCTATTTCTGTGCCTGGAGTGTATATCTTTCATCCTACGAGCAGTACTTCGGGCCGGGCACCAGGCTCACGGTCACAG	CCTTCTCAGTGACTCTGGCTTCTATCTCTGTGCCTGGAGTGT----------TCCTACGAGCAGTACTTCGGGCCGGGCACCAGGCTCACGGTCACAG	tumor	ChILI_8
38691	0	TRBV7-8	TRBJ2-7	ASSLGRAYEQY	GCCAGCAGCTTAGGCAGGGCCTACGAGCAGTAC	TRBD1	112	42	0	154	2.814e-05	6467	1	1	1	NA	CCAGCGCACACAGCAGGAGGACTCCGCCGTGTATCTCTGTGCCAGCAGCTTAGGCAGGGCCTACGAGCAGTACTTCGGGCCGGGCACCAGGCTCACGGTCACAG	CCAGCGCACACAGCAGGAGGACTCCGCCGTGTATCTCTGTGCCAGCAGCTTAG-CAGGGCCTACGAGCAGTACTTCGGGCCGGGCACCAGGCTCACGGTCACAG	tumor	ChILI_8
38692	0	TRBV28	TRBJ2-7	ASSVTTVPLYEQY	GCCAGCAGTGTAACGACAGTTCCGCTCTACGAGCAGTAC	TRBD1	98	56	0	154	2.814e-05	6467	1	1	1	NA	CCGCCAGCACCAACCAGACATCTATGTACCTCTGTGCCAGCAGTGTAACGACAGTTCCGCTCTACGAGCAGTACTTCGGGCCGGGCACCAGGCTCACGGTCACAG	CCGCCAGCACCAACCAGACATCTATGTACCTCTGTGCCAGCAGT-----GACAG-------CTACGAGCAGTACTTCGGGCCGGGCACCAGGCTCACGGTCACAG	tumor	ChILI_8
38693	0	TRBV9	TRBJ1-4	ASLLAGEKLF	GCCAGCCTATTGGCGGGGGAAAAACTGTTT	TRBD2	98	56	0	154	2.814e-05	6467	1	1	1	NA	CTCTGGAGCTGGGGGACTCAGCTTTGTATTTCTGTGCCAGCCTATTGGCGGGGGAAAAACTGTTTTTTGGCAGTGGAACCCAGCTCTCTGTCTTGG	CTCTGGAGCTGGGGGACTCAGCTTTGTATTTCTGTGCCAGC------GCGGGGGAAAAACTGTTTTTTGGCAGTGGAACCCAGCTCTCTGTCTTGG	tumor	ChILI_8
38694	0	TRBV6-5	TRBJ2-7	ASSYVHEQY	GCCAGCAGTTACGTCCACGAGCAGTAC		109	44	0	153	2.795e-05	6481	1	NA	1	NA	CGGCTGCTCCCTCCCAGACATCTGTGTACTTCTGTGCCAGCAGTTACGTCCACGAGCAGTACTTCGGGCCGGGCACCAGGCTCACGGTCACAG	CGGCTGCTCCCTCCCAGACATCTGTGTACTTCTGTGCCAGCAGTTAC----ACGAGCAGTACTTCGGGCCGGGCACCAGGCTCACGGTCACAG	tumor	ChILI_8
38695	0	TRBV20-1	TRBJ2-7	SANRQPSYEQY	AGTGCTAACCGACAGCCTTCCTACGAGCAGTAC	TRBD1	72	81	0	153	2.795e-05	6481	1	1	1	NA	GCCCATCCTGAAGACAGCAGCTTCTACATCTGCAGTGCTAACCGACAGCCTTCCTACGAGCAGTACTTCGGGCCGGGCACCAGGCTCACGGTCACAG	GCCCATCCTGAAGACAGCAGCTTCTACATCTGCAGTGCTA---GACAG---TCCTACGAGCAGTACTTCGGGCCGGGCACCAGGCTCACGGTCACAG	tumor	ChILI_8
38696	0	TRBV12-3	TRBJ2-7	ASSSGNNYEQY	GCCAGCAGTTCCGGGAACAACTACGAGCAGTAC	TRBD2	72	81	0	153	2.795e-05	6481	1	2	1	NA	CAGAACCCAGGGACTCAGCTGTGTACTTCTGTGCCAGCAGTTCCGGGAACAACTACGAGCAGTACTTCGGGCCGGGCACCAGGCTCACGGTCACAG	CAGAACCCAGGGACTCAGCTGTGTACTTCTGTGCCAGCAGTT-CGGGA----CTACGAGCAGTACTTCGGGCCGGGCACCAGGCTCACGGTCACAG	tumor	ChILI_8
38697	0	TRBV3-1	TRBJ2-1	ASSQAGVTGPS	GCCAGCAGCCAAGCAGGGGTAACAGGCCCGTCC	TRBD1	83	70	0	153	2.795e-05	6481	1	1	1	NA	GGAGCTTGGTGACTCTGCTGTGTATTTCTGTGCCAGCAGCCAAGCAGGGGTAACAGGCCCGTCCTTCGGGCCAGGGACACGGCTCACCGTGCTAG	GGAGCTTGGTGACTCTGCTGTGTATTTCTGTGCCAGCAGCCAAGCAGGGG-------------CTTCGGGCCAGGGACACGGCTCACCGTGCTAG	tumor	ChILI_8
38698	0	TRBV3-1	TRBJ2-1	ASSRGLAEQF	GCCAGCAGTCGGGGACTAGCGGAGCAGTTC	TRBD2	70	83	0	153	2.795e-05	6481	1	1	1	NA	GGAGCTTGGTGACTCTGCTGTGTATTTCTGTGCCAGCAGTCGGGGACTAGCGGAGCAGTTCTTCGGGCCAGGGACACGGCTCACCGTGCTAG	GGAGCTTGGTGACTCTGCTGTGTATTTCTGTGCCAGCAG---GGGACTAGCGGAGCAGTTCTTCGGGCCAGGGACACGGCTCACCGTGCTAG	tumor	ChILI_8
38699	0	TRBV27	TRBJ2-7	ASSLGQGAHEQY	GCCAGCAGTTTGGGACAGGGGGCCCACGAGCAGTAC	TRBD1	84	69	0	153	2.795e-05	6481	1	1	1	NA	CGCCCAGCCCCAACCAGACCTCTCTGTACTTCTGTGCCAGCAGTTTGGGACAGGGGGCCCACGAGCAGTACTTCGGGCCGGGCACCAGGCTCACGGTCACAG	CGCCCAGCCCCAACCAGACCTCTCTGTACTTCTGTGCCAGCAGTTTGGGACAGGGGGC--ACGAGCAGTACTTCGGGCCGGGCACCAGGCTCACGGTCACAG	tumor	ChILI_8
38700	0	TRBV27	TRBJ2-7	ASSLFPSSYEQY	GCCAGCAGTTTATTCCCCTCCTCCTACGAGCAGTAC	TRBD2	85	68	0	153	2.795e-05	6481	1	2	1	NA	CGCCCAGCCCCAACCAGACCTCTCTGTACTTCTGTGCCAGCAGTTTATTCCCCTCCTCCTACGAGCAGTACTTCGGGCCGGGCACCAGGCTCACGGTCACAG	CGCCCAGCCCCAACCAGACCTCTCTGTACTTCTGTGCCAGCAGTTTAT--CCCTCCTCCTACGAGCAGTACTTCGGGCCGGGCACCAGGCTCACGGTCACAG	tumor	ChILI_8
38701	0	TRBV6-5	TRBJ2-7	ASSYSRTSTLREQY	GCCAGCAGTTACTCGAGGACAAGTACCCTACGAGAACAGTAC	TRBD1	112	41	0	153	2.795e-05	6481	1	1	1	NA	CGGCTGCTCCCTCCCAGACATCTGTGTACTTCTGTGCCAGCAGTTACTCGAGGACAAGTACCCTACGAGAACAGTACTTCGGGCCGGGCACCAGGCTCACGGTCACAG	CGGCTGCTCCCTCCCAGACATCTGTGTACTTCTGTGCCAGCAGTTACTC--GGACA---------------CAGTACTTCGGGCCGGGCACCAGGCTCACGGTCACAG	tumor	ChILI_8
38702	0	TRBV28	TRBJ2-3	ASSPHGGASTDTQY	GCCAGCAGTCCCCACGGGGGGGCCAGCACAGATACGCAGTAT	TRBD2	131	22	0	153	2.795e-05	6481	1	1	1	NA	CCGCCAGCACCAACCAGACATCTATGTACCTCTGTGCCAGCAGTCCCCACGGGGGGGCCAGCACAGATACGCAGTATTTTGGCCCAGGCACCCGGCTGACAGTGCTCG	CCGCCAGCACCAACCAGACATCTATGTACCTCTGTGCCAGCAGT-----CGGGGGGG--AGCACAGATACGCAGTATTTTGGCCCAGGCACCCGGCTGACAGTGCTCG	tumor	ChILI_8
38703	0	TRBV10-3	TRBJ2-7	ATSDNYEQY	GCCACCTCGGATAACTACGAGCAGTAC		56	96	0	152	2.777e-05	6490	1	NA	1	NA	ACCAGCTCCCAGACATCTGTGTACTTCTGTGCCACCTCGGATAACTACGAGCAGTACTTCGGGCCGGGCACCAGGCTCACGGTCACAG	ACCAGCTCCCAGACATCTGTGTACTTCTGTGCCA----------CTACGAGCAGTACTTCGGGCCGGGCACCAGGCTCACGGTCACAG	tumor	ChILI_8
38704	0	TRBV6-1	TRBJ2-7	ASSTSLAGDGEQY	GCCAGCAGCACCTCACTAGCGGGAGACGGGGAGCAGTAC	TRBD2	64	88	0	152	2.777e-05	6490	1	2	1	NA	GCTCCCTCCCAGACATCTGTGTACTTCTGTGCCAGCAGCACCTCACTAGCGGGAGACGGGGAGCAGTACTTCGGGCCGGGCACCAGGCTCACGGTCACAG	GCTCCCTCCCAGACATCTGTGTACTTCTGTGCCAGCAG------ACTAGCGGGAG-----GAGCAGTACTTCGGGCCGGGCACCAGGCTCACGGTCACAG	tumor	ChILI_8
38705	0	TRBV15	TRBJ2-1	ATSRGSAGSPYNEQF	GCCACCAGCAGGGGGTCGGCGGGATCGCCATACAATGAGCAGTTC	TRBD1	61	91	0	152	2.777e-05	6490	2	1	1	NA	CACCAGGCCTGGGGGACGCAGCCATGTACCTGTGTGCCACCAGCAGGGGGTCGGCGGGATCGCCATACAATGAGCAGTTCTTCGGGCCAGGGACACGGCTCACCGTGCTAG	CACCAGGCCTGGGGGACGCAGCCATGTACCTGTGTGCCACCAGCAGGGGG---------------TACAATGAGCAGTTCTTCGGGCCAGGGACACGGCTCACCGTGCTAG	tumor	ChILI_8
38706	0	TRBV20-1	TRBJ2-7	SAREETSGRYEQY	AGTGCTAGGGAAGAGACTAGCGGTCGCTACGAGCAGTAC	TRBD2	66	86	0	152	2.777e-05	6490	1	1	1	NA	GCCCATCCTGAAGACAGCAGCTTCTACATCTGCAGTGCTAGGGAAGAGACTAGCGGTCGCTACGAGCAGTACTTCGGGCCGGGCACCAGGCTCACGGTCACAG	GCCCATCCTGAAGACAGCAGCTTCTACATCTGCAGTGCTAG------GACTAGCGG---CTACGAGCAGTACTTCGGGCCGGGCACCAGGCTCACGGTCACAG	tumor	ChILI_8
38707	0	TRBV20-1	TRBJ2-7	SASRDISYEQY	AGTGCTAGTCGGGACATCTCCTACGAGCAGTAC	TRBD1	76	76	0	152	2.777e-05	6490	4	1	1	NA	GCCCATCCTGAAGACAGCAGCTTCTACATCTGCAGTGCTAGTCGGGACATCTCCTACGAGCAGTACTTCGGGCCGGGCACCAGGCTCACGGTCACAG	GCCCATCCTGAAGACAGCAGCTTCTACATCTGCAGTGCTAGT-GGGACA-CTCCTACGAGCAGTACTTCGGGCCGGGCACCAGGCTCACGGTCACAG	tumor	ChILI_8
38708	0	TRBV20-1	TRBJ2-7	SAREGPEQY	AGTGCTAGAGAGGGACCCGAGCAGTAC	TRBD1	84	68	0	152	2.777e-05	6490	1	1	1	NA	GCCCATCCTGAAGACAGCAGCTTCTACATCTGCAGTGCTAGAGAGGGACCCGAGCAGTACTTCGGGCCGGGCACCAGGCTCACGGTCACAG	GCCCATCCTGAAGACAGCAGCTTCTACATCTGCAGTGCTAGAGAGGGAC-CGAGCAGTACTTCGGGCCGGGCACCAGGCTCACGGTCACAG	tumor	ChILI_8
38709	0	TRBV3-1	TRBJ1-1	ASAQGGVNTEAF	GCCAGCGCGCAGGGGGGTGTTAACACTGAAGCTTTC	TRBD1	80	72	0	152	2.777e-05	6490	1	1	1	NA	GGAGCTTGGTGACTCTGCTGTGTATTTCTGTGCCAGCGCGCAGGGGGGTGTTAACACTGAAGCTTTCTTTGGACAAGGCACCAGACTCACAGTTGTAG	GGAGCTTGGTGACTCTGCTGTGTATTTCTGTGCCAGC---CAGGGGG-----AACACTGAAGCTTTCTTTGGACAAGGCACCAGACTCACAGTTGTAG	tumor	ChILI_8
38710	0	TRBV7-9	TRBJ2-7	ASSAHPGQGGEQY	GCCAGCAGCGCCCACCCCGGGCAGGGGGGCGAGCAGTAC	TRBD1	77	75	0	152	2.777e-05	6490	1	1	1	NA	CCAGCGCACAGAGCAGGGGGACTCGGCCATGTATCTCTGTGCCAGCAGCGCCCACCCCGGGCAGGGGGGCGAGCAGTACTTCGGGCCGGGCACCAGGCTCACGGTCACAG	CCAGCGCACAGAGCAGGGGGACTCGGCCATGTATCTCTGTGCCAGCAGC------------CAGGGGG-CGAGCAGTACTTCGGGCCGGGCACCAGGCTCACGGTCACAG	tumor	ChILI_8
38711	0	TRBV7-9	TRBJ2-7	ASRFKPYEQY	GCCAGCAGGTTCAAACCTTACGAGCAGTAC		88	64	0	152	2.777e-05	6490	1	NA	1	NA	CCAGCGCACAGAGCAGGGGGACTCGGCCATGTATCTCTGTGCCAGCAGGTTCAAACCTTACGAGCAGTACTTCGGGCCGGGCACCAGGCTCACGGTCACA	CCAGCGCACAGAGCAGGGGGACTCGGCCATGTATCTCTGTGCCAGCAG----------TACGAGCAGTACTTCGGGCCGGGCACCAGGCTCACGGTCACA	tumor	ChILI_8
38712	0	TRBV10-2	TRBJ2-7	ASSGVRGEEY	GCCAGCAGTGGGGTCCGCGGGGAGGAGTAC	TRBD2	86	66	0	152	2.777e-05	6490	1	1	1	NA	ACCCGCTCCCAGACATCTGTGTATTTCTGCGCCAGCAGTGGGGTCCGCGGGGAGGAGTACTTCGGGCCGGGCACCAGGCTCACGGTCACAG	ACCCGCTCCCAGACATCTGTGTATTTCTGCGCCAGCAGTG------GCGGGG---AGTACTTCGGGCCGGGCACCAGGCTCACGGTCACAG	tumor	ChILI_8
38713	0	TRBV7-8	TRBJ2-7	ASSRGQGEQY	GCCAGCAGCCGCGGACAGGGCGAGCAGTAC	TRBD1	92	60	0	152	2.777e-05	6490	3	1	1	NA	CCAGCGCACACAGCAGGAGGACTCCGCCGTGTATCTCTGTGCCAGCAGCCGCGGACAGGGCGAGCAGTACTTCGGGCCGGGCACCAGGCTCACGGTCACAG	CCAGCGCACACAGCAGGAGGACTCCGCCGTGTATCTCTGTGCCAGCAGCCG-GGACAGGGCGAGCAGTACTTCGGGCCGGGCACCAGGCTCACGGTCACAG	tumor	ChILI_8
38714	0	TRBV7-8	TRBJ2-7	ASSPGWDEQY	GCCAGCAGCCCCGGGTGGGACGAGCAGTAC	TRBD1	82	70	0	152	2.777e-05	6490	3	1	1	NA	CCAGCGCACACAGCAGGAGGACTCCGCCGTGTATCTCTGTGCCAGCAGCCCCGGGTGGGACGAGCAGTACTTCGGGCCGGGCACCAGGCTCACGGTCACAG	CCAGCGCACACAGCAGGAGGACTCCGCCGTGTATCTCTGTGCCAGCAGCC------GGGACGAGCAGTACTTCGGGCCGGGCACCAGGCTCACGGTCACAG	tumor	ChILI_8
38715	0	TRBV4-1	TRBJ2-3	ASSQDPRVTDTQY	GCCAGCAGCCAGGACCCCAGGGTCACAGATACGCAGTAT	TRBD1	90	61	0	151	2.759e-05	6502	1	1	1	NA	GCAGCCAGAAGACTCAGCCCTGTATCTCTGCGCCAGCAGCCAGGACCCCAGGGTCACAGATACGCAGTATTTTGGCCCAGGCACCCGGCTGACAGTGCTCG	GCAGCCAGAAGACTCAGCCCTGTATCTCTGCGCCAGCAGCCA------CAGGG-CACAGATACGCAGTATTTTGGCCCAGGCACCCGGCTGACAGTGCTCG	tumor	ChILI_8
38716	0	TRBV9	TRBJ2-1	SSSPGQGAFNEQF	TCCAGTAGCCCGGGACAGGGGGCCTTCAATGAGCAGTTC	TRBD1	82	69	0	151	2.759e-05	6502	1	1	1	NA	CTCTGGAGCTGGGGGACTCAGCTTTGTATTTCTGCTCCAGTAGCCCGGGACAGGGGGCCTTCAATGAGCAGTTCTTCGGGCCAGGGACACGGCTCACCGTGCTAG	CTCTGGAGCTGGGGGACTCAGCTTTGTATTTCTG------------GGGACAGGGGGC---CAATGAGCAGTTCTTCGGGCCAGGGACACGGCTCACCGTGCTAG	tumor	ChILI_8
38717	0	TRBV6-5	TRBJ2-7	ASSWVNEQY	GCCAGCAGTTGGGTCAACGAGCAGTAC		72	79	0	151	2.759e-05	6502	1	NA	1	NA	GCTCCCTCCCAGACATCTGTGTACTTCTGTGCCAGCAGTTGGGTCAACGAGCAGTACTTCGGGCCGGGCACCAGGCTCACGGTCACAG	GCTCCCTCCCAGACATCTGTGTACTTCTGTGCCAGCAGTT------ACGAGCAGTACTTCGGGCCGGGCACCAGGCTCACGGTCACAG	tumor	ChILI_8
38718	0	TRBV5-4	TRBJ2-7	ASSLGTLHEQY	GCCAGCAGCTTAGGGACACTCCACGAGCAGTAC	TRBD1	87	64	0	151	2.759e-05	6502	1	1	1	NA	GGAGCTGGACGACTCGGCCCTGTATCTCTGTGCCAGCAGCTTAGGGACACTCCACGAGCAGTACTTCGGGCCGGGCACCAGGCTCACGGTCACAG	GGAGCTGGACGACTCGGCCCTGTATCTCTGTGCCAGCAGCTT-GGGACA----ACGAGCAGTACTTCGGGCCGGGCACCAGGCTCACGGTCACAG	tumor	ChILI_8
38719	0	TRBV13	TRBJ2-2	ASSPGEGANTGELF	GCCAGCAGCCCCGGTGAGGGAGCGAACACCGGGGAGCTGTTT	TRBD2	68	83	0	151	2.759e-05	6502	1	2	1	NA	CCTTGGAGCTGGGGGACTCAGCCCTGTACTTCTGTGCCAGCAGCCCCGGTGAGGGAGCGAACACCGGGGAGCTGTTTTTTGGAGAAGGCTCTAGGCTGACCGTACTGG	CCTTGGAGCTGGGGGACTCAGCCCTGTACTTCTGTGCCAGCAGC------GAGGG--CGAACACCGGGGAGCTGTTTTTTGGAGAAGGCTCTAGGCTGACCGTACTGG	tumor	ChILI_8
38720	0	TRBV5-1	TRBJ2-7	ASSLQGPYEQY	GCCAGCAGCTTGCAGGGTCCCTACGAGCAGTAC	TRBD1	81	70	0	151	2.759e-05	6502	1	1	1	NA	GGAGCTGGGGGACTCGGCCCTTTATCTTTGCGCCAGCAGCTTGCAGGGTCCCTACGAGCAGTACTTCGGGCCGGGCACCAGGCTCACGGTCACAG	GGAGCTGGGGGACTCGGCCCTTTATCTTTGCGCCAGCAGCTTGCAGGG--CCTACGAGCAGTACTTCGGGCCGGGCACCAGGCTCACGGTCACAG	tumor	ChILI_8
38721	0	TRBV20-1	TRBJ2-7	SAGNSGANEQY	AGTGCTGGAAATAGCGGGGCCAACGAGCAGTAC	TRBD2	75	76	0	151	2.759e-05	6502	1	1	1	NA	GCCCATCCTGAAGACAGCAGCTTCTACATCTGCAGTGCTGGAAATAGCGGGGCCAACGAGCAGTACTTCGGGCCGGGCACCAGGCTCACGGTCACAG	GCCCATCCTGAAGACAGCAGCTTCTACATCTGCAGTGCT-----TAGCGGGG---ACGAGCAGTACTTCGGGCCGGGCACCAGGCTCACGGTCACAG	tumor	ChILI_8
38722	0	TRBV12-3	TRBJ2-7	ASSPTSGTRDEQY	GCCAGCAGCCCGACCTCCGGGACTAGGGACGAGCAGTAC	TRBD2	84	67	0.025	151	2.759e-05	6502	1	1	1	NA	CAGAACCTAGGGACTCAGCTGTGTACTTCTGTGCCAGCAGCCCGACCTCCGGGACTAGGGACGAGCAGTACTTCGGGCCGGGCACCAGGCTCACGGTCACAG	CAGAACCCAGGGACTCAGCTGTGTACTTCTGTGCCAGCAG----------GGGACTAG--ACGAGCAGTACTTCGGGCCGGGCACCAGGCTCACGGTCACAG	tumor	ChILI_8
38723	0	TRBV11-2	TRBJ2-2	ASRREAGELF	GCCAGCAGGAGGGAAGCCGGGGAGCTGTTT	TRBD2	53	98	0	151	2.759e-05	6502	1	2	1	NA	GCAAAGCTTGAGGACTCGGCCGTGTATCTCTGTGCCAGCAGGAGGGAAGCCGGGGAGCTGTTTTTTGGAGAAGGCTCTAGGCTGACCGTACTGG	GCAAAGCTTGAGGACTCGGCCGTGTATCTCTGTGCCAGCAGGAGGG---CCGGGGAGCTGTTTTTTGGAGAAGGCTCTAGGCTGACCGTACTGG	tumor	ChILI_8
38724	0	TRBV11-1	TRBJ2-7	ASSLLTGTEQY	GCCAGCAGCTTACTTACAGGGACCGAGCAGTAC	TRBD1	98	53	0	151	2.759e-05	6502	1	1	1	NA	GCAGAGCTTGGGGACTCGGCCATGTATCTCTGTGCCAGCAGCTTACTTACAGGGACCGAGCAGTACTTCGGGCCGGGCACCAGGCTCACGGTCACAG	GCAGAGCTTGGGGACTCGGCCATGTATCTCTGTGCCAGCAGCTTA---ACAGGG--CGAGCAGTACTTCGGGCCGGGCACCAGGCTCACGGTCACAG	tumor	ChILI_8
38725	0	TRBV10-1	TRBJ2-7	ASSGSTTFYEQY	GCCAGCAGTGGGTCGACCACATTCTACGAGCAGTAC		63	88	0	151	2.759e-05	6502	1	NA	1	NA	GCCTCCTCCCAGACATCTGTATATTTCTGCGCCAGCAGTGGGTCGACCACATTCTACGAGCAGTACTTCGGGCCGGGCACCAGGCTCACGGTCACAG	GCCTCCTCCCAGACATCTGTATATTTCTGCGCCAGCAGTG-------------CTACGAGCAGTACTTCGGGCCGGGCACCAGGCTCACGGTCACAG	tumor	ChILI_8
38726	0	TRBV28	TRBJ1-2	ASSFPGTGNGYT	GCCAGCAGTTTCCCCGGGACAGGGAACGGCTACACC	TRBD1	108	43	0.022	151	2.759e-05	6502	1	1	1	NA	CCGCCAGCACCAACCAGATATCTATGTACCTCTGTGCCAGCAGTTTCCCCGGGACAGGGAACGGCTACACCTTCGGTTCGGGGACCAGGTTAACCGTTGTAG	CCGCCAGCACCAACCAGACATCTATGTACCTCTGTGCCAGCAGTTT----GGGACAGGG---GGCTACACCTTCGGTTCGGGGACCAGGTTAACCGTTGTAG	tumor	ChILI_8
38727	0	TRBV4-1	TRBJ2-2	ASSPSSPSSTGELF	GCCAGCAGCCCCTCTTCCCCCAGCTCCACCGGGGAGCTGTTT		3	147	0	150	2.74e-05	6514	1	NA	1	NA	GCAGCCAGAAGACTCAGCCCTGTATCTCTGCGCCAGCAGCCCCTCTTCCCCCAGCTCCACCGGGGAGCTGTTTTTTGGAGAAGGCTCTAGGCTGACCGTACTGG	GCAGCCAGAAGACTCAGCCCTGTATCTCTGCGCCAGCAGCC----------------CACCGGGGAGCTGTTTTTTGGAGAAGGCTCTAGGCTGACCGTACTGG	tumor	ChILI_8
38728	0	TRBV9	TRBJ2-5	ASSVLSGGAGETQY	GCCAGCAGCGTCCTGAGCGGGGGGGCTGGAGAGACCCAGTAC	TRBD2	78	72	0	150	2.74e-05	6514	1	1	1	NA	CTCTGGAGCTGGGGGACTCAGCTTTGTATTTCTGTGCCAGCAGCGTCCTGAGCGGGGGGGCTGGAGAGACCCAGTACTTCGGGCCAGGCACGCGGCTCCTGGTGCTCG	CTCTGGAGCTGGGGGACTCAGCTTTGTATTTCTGTGCCAGCAGCGT----AGCGGGGGGG----AGAGACCCAGTACTTCGGGCCAGGCACGCGGCTCCTGGTGCTCG	tumor	ChILI_8
38729	0	TRBV9	TRBJ1-1	ASSVALGGGTEAF	GCCAGCAGCGTAGCTTTAGGTGGGGGCACTGAAGCTTTC	TRBD1	77	73	0	150	2.74e-05	6514	1	1	1	NA	CTCTGGAGCTGGGGGACTCAGCTTTGTATTTCTGTGCCAGCAGCGTAGCTTTAGGTGGGGGCACTGAAGCTTTCTTTGGACAAGGCACCAGACTCACAGTTGTAG	CTCTGGAGCTGGGGGACTCAGCTTTGTATTTCTGTGCCAGCAGCGTAG--------GGGGGCACTGAAGCTTTCTTTGGACAAGGCACCAGACTCACAGTTGTAG	tumor	ChILI_8
38730	0	TRBV7-3	TRBJ2-7	ASSLLAGVEQY	GCCAGCAGCCTGCTAGCGGGGGTCGAGCAGTAC	TRBD2	75	75	0	150	2.74e-05	6514	1	1	1	NA	CCAGCGCACAGAGCGGGGGGACTCAGCCGTGTATCTCTGTGCCAGCAGCCTGCTAGCGGGGGTCGAGCAGTACTTCGGGCCGGGCACCAGGCTCACGGTCACAG	CCAGCGCACAGAGCGGGGGGACTCAGCCGTGTATCTCTGTGCCAGCAGC---CTAGCGGGGG-CGAGCAGTACTTCGGGCCGGGCACCAGGCTCACGGTCACAG	tumor	ChILI_8
38731	0	TRBV6-1	TRBJ2-7	ASSVERDGSYEQY	GCCAGCAGTGTGGAGCGGGACGGCTCCTACGAGCAGTAC	TRBD2	40	110	0	150	2.74e-05	6514	1	2	1	NA	GCTCCCTCCCAGACATCTGTGTACTTCTGTGCCAGCAGTGTGGAGCGGGACGGCTCCTACGAGCAGTACTTCGGGCCGGGCACCAGGCTCACGGTCACAG	GCTCCCTCCCAGACATCTGTGTACTTCTGTGCCAGCAGTG---AGCGGGA---CTCCTACGAGCAGTACTTCGGGCCGGGCACCAGGCTCACGGTCACAG	tumor	ChILI_8
38732	0	TRBV19	TRBJ2-6	ASKSGANVLT	GCCTCAAAATCTGGGGCCAACGTCCTGACT		104	46	0	150	2.74e-05	6514	1	NA	1	NA	CGGCCCAAAAGAACCCGACAGCTTTCTATCTCTGTGCCTCAAAATCTGGGGCCAACGTCCTGACTTTCGGGGCCGGCAGCAGGCTGACCGTGCTGG	CGGCCCAAAAGAACCCGACAGCTTTCTATCTCTGTGCC------TCTGGGGCCAACGTCCTGACTTTCGGGGCCGGCAGCAGGCTGACCGTGCTGG	tumor	ChILI_8
38733	0	TRBV12-3	TRBJ2-7	ASSPRQGSFSYEQY	GCCAGCAGTCCCCGACAGGGGAGTTTCTCCTACGAGCAGTAC	TRBD1	62	88	0	150	2.74e-05	6514	1	1	1	NA	CAGAACCCAGGGACTCAGCTGTGTACTTCTGTGCCAGCAGTCCCCGACAGGGGAGTTTCTCCTACGAGCAGTACTTCGGGCCGGGCACCAGGCTCACGGTCACAG	CAGAACCCAGGGACTCAGCTGTGTACTTCTGTGCCAGCAGT----GACAGGGG-----CTCCTACGAGCAGTACTTCGGGCCGGGCACCAGGCTCACGGTCACAG	tumor	ChILI_8
38734	0	TRBV30	TRBJ2-7	AWSTGGRGEQY	GCCTGGAGTACTGGGGGGCGAGGCGAGCAGTAC	TRBD1	25	125	0	150	2.74e-05	6514	1	1	1	NA	CCTTCTCAGTGACTCTGGCTTCTATCTCTGTGCCTGGAGTACTGGGGGGCGAGGCGAGCAGTACTTCGGGCCGGGCACCAGGCTCACGGTCACAG	CCTTCTCAGTGACTCTGGCTTCTATCTCTGTGCCTGGAGT----GGGGGC----CGAGCAGTACTTCGGGCCGGGCACCAGGCTCACGGTCACAG	tumor	ChILI_8
38735	0	TRBV7-9	TRBJ2-7	ASSFSGGMTYEQY	GCCAGCAGCTTTAGCGGGGGGATGACCTACGAGCAGTAC	TRBD2	93	57	0	150	2.74e-05	6514	1	1	1	NA	CCAGCGCACAGAGCAGGGGGACTCGGCCATGTATCTCTGTGCCAGCAGCTTTAGCGGGGGGATGACCTACGAGCAGTACTTCGGGCCGGGCACCAGGCTCACGGTCACAG	CCAGCGCACAGAGCAGGGGGACTCGGCCATGTATCTCTGTGCCAGCAGCTTTAGCGGGGGG----CCTACGAGCAGTACTTCGGGCCGGGCACCAGGCTCACGGTCACAG	tumor	ChILI_8
38736	0	TRBV5-4	TRBJ2-1	ASSLDSGGGNEQF	GCCAGCAGCTTGGATAGCGGGGGGGGGAATGAGCAGTTC	TRBD2	100	50	0	150	2.74e-05	6514	1	1	1	NA	GGAGCTGGACGACTCGGCCCTGTATCTCTGTGCCAGCAGCTTGGATAGCGGGGGGGGGAATGAGCAGTTCTTCGGGCCAGGGACACGGCTCACCGTGCTAG	GGAGCTGGACGACTCGGCCCTGTATCTCTGTGCCAGCAGCTTGG-TAGCGGGGGGG--AATGAGCAGTTCTTCGGGCCAGGGACACGGCTCACCGTGCTAG	tumor	ChILI_8
38737	0	TRBV28	TRBJ2-7	ASSFYLAGNYEGQY	GCCAGCAGTTTCTATTTAGCGGGGAACTACGAAGGGCAGTAC	TRBD2	78	72	0	150	2.74e-05	6514	1	1	1	NA	CCGCCAGCACCAACCAGACATCTATGTACCTCTGTGCCAGCAGTTTCTATTTAGCGGGGAACTACGAAGGGCAGTACTTCGGGCCGGGCACCAGGCTCACGGTCACAG	CCGCCAGCACCAACCAGACATCTATGTACCTCTGTGCCAGCAGTTT-----TAGCGGGG-----------GCAGTACTTCGGGCCGGGCACCAGGCTCACGGTCACAG	tumor	ChILI_8
38738	0	TRBV4-1	TRBJ2-1	ASNGGRGHYNEQF	GCCAGCAACGGTGGCAGGGGACACTACAATGAGCAGTTC	TRBD1	87	62	0	149	2.722e-05	6525	1	1	1	NA	GCAGCCAGAAGACTCAGCCCTGTATCTCTGCGCCAGCAACGGTGGCAGGGGACACTACAATGAGCAGTTCTTCGGGCCAGGGACACGGCTCACCGTGCTAG	GCAGCCAGAAGACTCAGCCCTGTATCTCTGCGCCAGCA-------CAGGGG---CTACAATGAGCAGTTCTTCGGGCCAGGGACACGGCTCACCGTGCTAG	tumor	ChILI_8
38739	0	TRBV9	TRBJ2-5	ASSGGGETQY	GCCAGCAGCGGCGGGGGAGAGACCCAGTAC	TRBD2	59	90	0	149	2.722e-05	6525	1	1	1	NA	CTCTGGAGCTGGGGGACTCAGCTTTGTATTTCTGTGCCAGCAGCGGCGGGGGAGAGACCCAGTACTTCGGGCCAGGCACGCGGCTCCTGGTGCTCG	CTCTGGAGCTGGGGGACTCAGCTTTGTATTTCTGTGCCAGCAGCGGCGGGGGAGAGACCCAGTACTTCGGGCCAGGCACGCGGCTCCTGGTGCTCG	tumor	ChILI_8
38740	0	TRBV5-1	TRBJ2-7	ASSDRGPYEQY	GCCAGCTCGGACAGGGGACCCTACGAGCAGTAC	TRBD1	63	86	0	149	2.722e-05	6525	1	1	1	NA	GGAGCTGGGGGACTCGGCCCTTTATCTTTGCGCCAGCTCGGACAGGGGACCCTACGAGCAGTACTTCGGGCCGGGCACCAGGCTCACGGTCACAG	GGAGCTGGGGGACTCGGCCCTTTATCTTTGCGCCAGC--GGACAGGGG--CCTACGAGCAGTACTTCGGGCCGGGCACCAGGCTCACGGTCACAG	tumor	ChILI_8
38741	0	TRBV19	TRBJ2-7	ASSLQGRSYEQY	GCCAGTAGTTTACAGGGTAGGTCCTACGAGCAGTAC	TRBD1	88	61	0	149	2.722e-05	6525	1	1	1	NA	CGGCCCAAAAGAACCCGACAGCTTTCTATCTCTGTGCCAGTAGTTTACAGGGTAGGTCCTACGAGCAGTACTTCGGGCCGGGCACCAGGCTCACGGTCACAG	CGGCCCAAAAGAACCCGACAGCTTTCTATCTCTGTGCCAGTAGT--ACAGGG----TCCTACGAGCAGTACTTCGGGCCGGGCACCAGGCTCACGGTCACAG	tumor	ChILI_8
38742	0	TRBV20-1	TRBJ2-7	SAISGTGVYEQY	AGTGCTATCTCCGGGACAGGGGTCTACGAGCAGTAC	TRBD1	86	63	0	149	2.722e-05	6525	1	1	1	NA	GCCCATCCTGAAGACAGCAGCTTCTACATCTGCAGTGCTATCTCCGGGACAGGGGTCTACGAGCAGTACTTCGGGCCGGGCACCAGGCTCACGGTCACAG	GCCCATCCTGAAGACAGCAGCTTCTACATCTGCAGTGCTA-----GGGACAGGGG-CTACGAGCAGTACTTCGGGCCGGGCACCAGGCTCACGGTCACAG	tumor	ChILI_8
38743	0	TRBV2	TRBJ2-7	ASSRAPYEQY	GCCAGCAGTCGGGCCCCCTACGAGCAGTAC	TRBD1	42	107	0	149	2.722e-05	6525	1	1	1	NA	CCACAAAGCTGGAGGACTCAGCCATGTACTTCTGTGCCAGCAGTCGGGCCCCCTACGAGCAGTACTTCGGGCCGGGCACCAGGCTCACGGTCACAG	CCACAAAGCTGGAGGACTCAGCCATGTACTTCTGTGCCAGCAGT---GCCCCCTACGAGCAGTACTTCGGGCCGGGCACCAGGCTCACGGTCACAG	tumor	ChILI_8
38744	0	TRBV3-1	TRBJ2-1	ASSQEVAGGAGNEQF	GCCAGCAGCCAAGAAGTCGCAGGGGGCGCGGGCAATGAGCAGTTC	TRBD1	62	87	0	149	2.722e-05	6525	1	1	1	NA	GGAGCTTGGTGACTCTGCTGTGTATTTCTGTGCCAGCAGCCAAGAAGTCGCAGGGGGCGCGGGCAATGAGCAGTTCTTCGGGCCAGGGACACGGCTCACCGTGCTAG	GGAGCTTGGTGACTCTGCTGTGTATTTCTGTGCCAGCAGCCAAGA-----CAGGGGGC-----CAATGAGCAGTTCTTCGGGCCAGGGACACGGCTCACCGTGCTAG	tumor	ChILI_8
38745	0	TRBV2	TRBJ2-7	ASAVYEQY	GCCAGTGCAGTGTACGAGCAGTAC		71	78	0	149	2.722e-05	6525	1	NA	1	NA	CCACAAAGCTGGAGGACTCAGCCATGTACTTCTGTGCCAGTGCAGTGTACGAGCAGTACTTCGGGCCGGGCACCAGGCTCACGGTCACAG	CCACAAAGCTGGAGGACTCAGCCATGTACTTCTGTGCCAG-------TACGAGCAGTACTTCGGGCCGGGCACCAGGCTCACGGTCACAG	tumor	ChILI_8
38746	0	TRBV18	TRBJ2-7	ASSPLSRDEQY	GCCAGCTCACCACTATCCCGAGACGAGCAGTAC	TRBD2	77	71	0	148	2.704e-05	6533	1	2	1	NA	CCAGCAGGTAGTGCGAGGAGATTCGGCAGCTTATTTCTGTGCCAGCTCACCACTATCCCGAGACGAGCAGTACTTCGGGCCGGGCACCAGGCTCACGGTCACAG	CCAGCAGGTAGTGCGAGGAGATTCGGCAGCTTATTTCTGTGCCAGCTCACCAC--TCCCG--ACGAGCAGTACTTCGGGCCGGGCACCAGGCTCACGGTCACAG	tumor	ChILI_8
38747	0	TRBV20-1	TRBJ2-7	SASGQASYEQY	AGTGCTAGCGGACAGGCGTCCTACGAGCAGTAC	TRBD1	60	88	0	148	2.704e-05	6533	1	1	1	NA	GCCCATCCTGAAGACAGCAGCTTCTACATCTGCAGTGCTAGCGGACAGGCGTCCTACGAGCAGTACTTCGGGCCGGGCACCAGGCTCACGGTCACAG	GCCCATCCTGAAGACAGCAGCTTCTACATCTGCAGTGCTAG-GGACAGG--TCCTACGAGCAGTACTTCGGGCCGGGCACCAGGCTCACGGTCACAG	tumor	ChILI_8
38748	0	TRBV12-3	TRBJ2-5	ASSFGGRQQETQY	GCTAGCAGTTTCGGAGGGAGACAGCAAGAGACCCAGTAC	TRBD2	81	67	0.023	148	2.704e-05	6533	1	2	1	NA	CAGAACCCAGGGACTCAGCTGTGTACTTCTGTGCTAGCAGTTTCGGAGGGAGACAGCAAGAGACCCAGTACTTCGGGCCAGGCACGCGGCTCCTGGTGCTCG	CAGAACCCAGGGACTCAGCTGTGTACTTCTGTGCCAGCAGTTT-GGAGGG------CAAGAGACCCAGTACTTCGGGCCAGGCACGCGGCTCCTGGTGCTCG	tumor	ChILI_8
38749	0	TRBV12-3	TRBJ2-7	ASTHSGTYEQY	GCCAGCACCCATAGCGGCACCTACGAGCAGTAC	TRBD2	69	79	0	148	2.704e-05	6533	1	1	1	NA	CAGAACCCAGGGACTCAGCTGTGTACTTCTGTGCCAGCACCCATAGCGGCACCTACGAGCAGTACTTCGGGCCGGGCACCAGGCTCACGGTCACAG	CAGAACCCAGGGACTCAGCTGTGTACTTCTGTGCCAGCA----TAGCGG--CCTACGAGCAGTACTTCGGGCCGGGCACCAGGCTCACGGTCACAG	tumor	ChILI_8
38750	0	TRBV28	TRBJ2-7	ASSSHGQGTDEQY	GCCAGCAGTTCCCACGGACAGGGGACCGACGAGCAGTAC	TRBD1	68	80	0	148	2.704e-05	6533	1	1	1	NA	CCGCCAGCACCAACCAGACATCTATGTACCTCTGTGCCAGCAGTTCCCACGGACAGGGGACCGACGAGCAGTACTTCGGGCCGGGCACCAGGCTCACGGTCACAG	CCGCCAGCACCAACCAGACATCTATGTACCTCTGTGCCAGCAGTT-----GGACAGGGG----ACGAGCAGTACTTCGGGCCGGGCACCAGGCTCACGGTCACAG	tumor	ChILI_8
38751	0	TRBV27	TRBJ2-7	ASISSIYEQY	GCCAGCATATCTTCGATCTACGAGCAGTAC		85	63	0	148	2.704e-05	6533	1	NA	1	NA	CGCCCAGCCCCAACCAGACCTCTCTGTACTTCTGTGCCAGCATATCTTCGATCTACGAGCAGTACTTCGGGCCGGGCACCAGGCTCACGGTCACAG	CGCCCAGCCCCAACCAGACCTCTCTGTACTTCTGTGCCAGCA----------CTACGAGCAGTACTTCGGGCCGGGCACCAGGCTCACGGTCACAG	tumor	ChILI_8
38752	0	TRBV19	TRBJ1-1	ASQVRGYPTDTEAF	GCCAGCCAAGTCCGGGGGTACCCCACGGACACTGAAGCTTTC	TRBD2	146	2	0	148	2.704e-05	6533	1	1	1	NA	CGGCCCAAAAGAACCCGACAGCTTTCTATCTCTGTGCCAGCCAAGTCCGGGGGTACCCCACGGACACTGAAGCTTTCTTTGGACAAGGCACCAGACTCACAGTTGTAG	CGGCCCAAAAGAACCCGACAGCTTTCTATCTCTGTGCCAG-------CGGGGG----------ACACTGAAGCTTTCTTTGGACAAGGCACCAGACTCACAGTTGTAG	tumor	ChILI_8
38753	0	TRBV25-1	TRBJ2-3	ASSESGLAGETTDTQY	GCCAGCAGTGAATCCGGTCTAGCGGGAGAGACGACAGATACGCAGTAT	TRBD2	143	5	0	148	2.704e-05	6533	1	2	1	NA	GCCAGGCCCTCACATACCTCTCAGTACCTCTGTGCCAGCAGTGAATCCGGTCTAGCGGGAGAGACGACAGATACGCAGTATTTTGGCCCAGGCACCCGGCTGACAGTGCTC	GCCAGGCCCTCACATACCTCTCAGTACCTCTGTGCCAGCAGTGAAT-----CTAGCGGGAG-----ACAGATACGCAGTATTTTGGCCCAGGCACCCGGCTGACAGTGCTC	tumor	ChILI_8
38754	0	TRBV6-5	TRBJ2-7	ASSYSDTNEQY	GCCAGCAGTTATTCCGACACGAACGAGCAGTAC		66	81	0	147	2.686e-05	6541	1	NA	1	NA	GCTCCCTCCCAGACATCTGTGTACTTCTGTGCCAGCAGTTATTCCGACACGAACGAGCAGTACTTCGGGCCGGGCACCAGGCTCACGGTCACAG	GCTCCCTCCCAGACATCTGTGTACTTCTGTGCCAGCAGTTA-----------ACGAGCAGTACTTCGGGCCGGGCACCAGGCTCACGGTCACAG	tumor	ChILI_8
38755	0	TRBV6-2	TRBJ2-7	ASSWPGRGEQY	GCCAGCAGTTGGCCGGGACGGGGAGAGCAGTAC	TRBD1	59	88	0	147	2.686e-05	6541	1	1	1	NA	GCTCCCTCCCAAACATCTGTGTACTTCTGTGCCAGCAGTTGGCCGGGACGGGGAGAGCAGTACTTCGGGCCGGGCACCAGGCTCACGGTCACAG	GCTCCCTCCCAAACATCTGTGTACTTCTGTGCCAGCAGTT----GGGAC-----GAGCAGTACTTCGGGCCGGGCACCAGGCTCACGGTCACAG	tumor	ChILI_8
38756	0	TRBV7-6	TRBJ2-7	ASSLTGGKKYEQY	GCCAGCAGCTTAACAGGGGGCAAAAAATACGAGCAGTAC	TRBD1	71	76	0	147	2.686e-05	6541	1	1	1	NA	CCAGCGCACAGAGCAGCGGGACTCGGCCATGTATCGCTGTGCCAGCAGCTTAACAGGGGGCAAAAAATACGAGCAGTACTTCGGGCCGGGCACCAGGCTCACGGTCACAG	CCAGCGCACAGAGCAGCGGGACTCGGCCATGTATCGCTGTGCCAGCAGCTTAACAGGGGGC------TACGAGCAGTACTTCGGGCCGGGCACCAGGCTCACGGTCACAG	tumor	ChILI_8
38757	0	TRBV20-1	TRBJ2-7	SARRGTDEQY	AGTGCTAGAAGAGGGACGGACGAGCAGTAC	TRBD1	69	78	0	147	2.686e-05	6541	1	1	1	NA	GCCCATCCTGAAGACAGCAGCTTCTACATCTGCAGTGCTAGAAGAGGGACGGACGAGCAGTACTTCGGGCCGGGCACCAGGCTCACGGTCACAG	GCCCATCCTGAAGACAGCAGCTTCTACATCTGCAGTGCTAGA---GGGAC--ACGAGCAGTACTTCGGGCCGGGCACCAGGCTCACGGTCACAG	tumor	ChILI_8
38758	0	TRBV28	TRBJ2-7	ASRPASTGRGGYEQY	GCCAGCAGACCAGCATCCACAGGGCGTGGGGGCTACGAGCAGTAC	TRBD1	69	78	0	147	2.686e-05	6541	1	1	1	NA	CCGCCAGCACCAACCAGACATCTATGTACCTCTGTGCCAGCAGACCAGCATCCACAGGGCGTGGGGGCTACGAGCAGTACTTCGGGCCGGGCACCAGGCTCACGGTCACAG	CCGCCAGCACCAACCAGACATCTATGTACCTCTGTGCCAGCAG-------------------GGGGGCTACGAGCAGTACTTCGGGCCGGGCACCAGGCTCACGGTCACAG	tumor	ChILI_8
38759	0	TRBV9	TRBJ2-7	ASSVGPSQGGAYEQY	GCCAGCAGCGTAGGTCCCTCACAGGGGGGAGCCTACGAGCAGTAC	TRBD1	60	86	0.021	146	2.667e-05	6546	1	1	1	NA	CTCTGGAGCTGGGGGTCTCAGCTTTGTATTTCTGTGCCAGCAGCGTAGGTCCCTCACAGGGGGGAGCCTACGAGCAGTACTTCGGGCCGGGCACCAGGCTCACGGTCACAG	CTCTGGAGCTGGGGGACTCAGCTTTGTATTTCTGTGCCAGCAGCGTAG-------ACAGGGGG---CCTACGAGCAGTACTTCGGGCCGGGCACCAGGCTCACGGTCACAG	tumor	ChILI_8
38760	0	TRBV6-1	TRBJ1-5	ASSVGIAMGQPQH	GCCAGCAGTGTTGGGATCGCTATGGGTCAGCCCCAGCAT		59	87	0	146	2.667e-05	6546	1	NA	1	NA	GCTCCCTCCCAGACATCTGTGTACTTCTGTGCCAGCAGTGTTGGGATCGCTATGGGTCAGCCCCAGCATTTTGGTGATGGGACTCGACTCTCCATCCTAG	GCTCCCTCCCAGACATCTGTGTACTTCTGTGCCAGCAGTG----------------TCAGCCCCAGCATTTTGGTGATGGGACTCGACTCTCCATCCTAG	tumor	ChILI_8
38761	0	TRBV6-2	TRBJ2-7	ASSKGFEQY	GCCAGCAGTAAAGGCTTCGAGCAGTAC		53	93	0	146	2.667e-05	6546	1	NA	1	NA	GCTCCCTCCCAAACATCTGTGTACTTCTGTGCCAGCAGTAAAGGCTTCGAGCAGTACTTCGGGCCGGGCACCAGGCTCACGGTCACAG	GCTCCCTCCCAAACATCTGTGTACTTCTGTGCCAGCAGT--------CGAGCAGTACTTCGGGCCGGGCACCAGGCTCACGGTCACAG	tumor	ChILI_8
38762	0	TRBV5-4	TRBJ2-7	PSSPGLAGAYEQY	CCCAGCAGCCCAGGACTAGCGGGAGCCTACGAGCAGTAC	TRBD2	56	90	0.025	146	2.667e-05	6546	1	2	1	NA	GGAGCTGGACGACTCGGCCCTGTATCTCTGTCCCAGCAGCCCAGGACTAGCGGGAGCCTACGAGCAGTACTTCGGGCCGGGCACCAGGCTCACGGTCACAG	GGAGCTGGACGACTCGGCCCTGTATCTCTGTGCCAGCAGC---GGACTAGCGGGAGCCTACGAGCAGTACTTCGGGCCGGGCACCAGGCTCACGGTCACAG	tumor	ChILI_8
38763	0	TRBV5-1	TRBJ2-7	ASSPEGTGLYEQY	GCCAGCAGCCCCGAGGGGACAGGCCTGTACGAGCAGTAC	TRBD1	72	74	0	146	2.667e-05	6546	1	1	1	NA	GGAGCTGGGGGACTCGGCCCTTTATCTTTGCGCCAGCAGCCCCGAGGGGACAGGCCTGTACGAGCAGTACTTCGGGCCGGGCACCAGGCTCACGGTCACAG	GGAGCTGGGGGACTCGGCCCTTTATCTTTGCGCCAGCAGC------GGGACAGG----TACGAGCAGTACTTCGGGCCGGGCACCAGGCTCACGGTCACAG	tumor	ChILI_8
38764	0	TRBV12-3	TRBJ2-7	ASMESATLRQY	GCCAGCATGGAATCGGCCACCCTGAGGCAGTAC	TRBD1	61	85	0	146	2.667e-05	6546	1	1	1	NA	CAGAACCCAGGGACTCAGCTGTGTACTTCTGTGCCAGCATGGAATCGGCCACCCTGAGGCAGTACTTCGGGCCGGGCACCAGGCTCACGGTCACAG	CAGAACCCAGGGACTCAGCTGTGTACTTCTGTGCCAGCA------------CCCTG--GCAGTACTTCGGGCCGGGCACCAGGCTCACGGTCACAG	tumor	ChILI_8
38765	0	TRBV3-1	TRBJ1-6	ASVGSYNSPLH	GCCAGCGTGGGGTCCTATAATTCACCCCTCCAC		76	70	0.027	146	2.667e-05	6546	1	NA	2	NA	GGAGCTTGGTGACTCTCCTGTGTATTTCTGTGCCAGCGTGGGGTCCTATAATTCACCCCTCCACTTTGGGAACGGGACCAGGCTCACTGTGACA	GGAGCTTGGTGACTCTGCTGTGTATTTCTGTGCCAGC------TCCTATAATTCACCCCTCCACTTTGGGAACGGGACCAGGCTCACTGTGACA	tumor	ChILI_8
38766	0	TRBV11-1	TRBJ2-7	ASSPTLSAYEQY	GCCAGCAGCCCCACGTTAAGCGCCTACGAGCAGTAC	TRBD1	74	72	0	146	2.667e-05	6546	1	1	1	NA	GCAGAGCTTGGGGACTCGGCCATGTATCTCTGTGCCAGCAGCCCCACGTTAAGCGCCTACGAGCAGTACTTCGGGCCGGGCACCAGGCTCACGGTCACAG	GCAGAGCTTGGGGACTCGGCCATGTATCTCTGTGCCAGCAGCCCC----------CCTACGAGCAGTACTTCGGGCCGGGCACCAGGCTCACGGTCACAG	tumor	ChILI_8
38767	0	TRBV24-1	TRBJ2-2	ATRGAGTGELF	GCCACCCGAGGGGCAGGGACCGGGGAGCTGTTT	TRBD1	77	69	0	146	2.667e-05	6546	1	1	1	NA	AGAGTCTGCCATCCCCAACCAGACAGCTCTTTACTTCTGTGCCACCCGAGGGGCAGGGACCGGGGAGCTGTTTTTTGGAGAAGGCTCTAGGCTGACCGTACTGG	AGAGTCTGCCATCCCCAACCAGACAGCTCTTTACTTCTGTGCCACC---GGGGC----ACCGGGGAGCTGTTTTTTGGAGAAGGCTCTAGGCTGACCGTACTGG	tumor	ChILI_8
38768	0	TRBV28	TRBJ2-7	ASSPWTGPVSYEQY	GCCAGCAGTCCCTGGACAGGTCCGGTGTCCTACGAGCAGTAC	TRBD1	78	68	0.023	146	2.667e-05	6546	1	1	1	NA	CCGCCAGCACTAACCAGACATCTATGTACCTCTGTGCCAGCAGTCCCTGGACAGGTCCGGTGTCCTACGAGCAGTACTTCGGGCCGGGCACCAGGCTCACGGTCACAG	CCGCCAGCACCAACCAGACATCTATGTACCTCTGTGCCAGCAGT----GGACAGG-------TCCTACGAGCAGTACTTCGGGCCGGGCACCAGGCTCACGGTCACAG	tumor	ChILI_8
38769	0	TRBV25-1	TRBJ2-7	ASSGPAFGSYEQY	GCCAGCAGTGGTCCAGCGTTTGGCTCCTACGAGCAGTAC		57	89	0	146	2.667e-05	6546	1	NA	1	NA	GCCAGGCCCTCACATACCTCTCAGTACCTCTGTGCCAGCAGTGGTCCAGCGTTTGGCTCCTACGAGCAGTACTTCGGGCCGGGCACCAGGCTCACGGTCACAG	GCCAGGCCCTCACATACCTCTCAGTACCTCTGTGCCAGCAGTG-------------CTCCTACGAGCAGTACTTCGGGCCGGGCACCAGGCTCACGGTCACAG	tumor	ChILI_8
38770	0	TRBV27	TRBJ2-7	ASSLLGHSSYEQY	GCCAGCAGTCTCCTCGGACACAGCTCCTACGAGCAGTAC	TRBD1	72	74	0.023	146	2.667e-05	6546	1	1	1	NA	CGCCCAGCCCCAACCAGACCTCTTTGTACTTCTGTGCCAGCAGTCTCCTCGGACACAGCTCCTACGAGCAGTACTTCGGGCCGGGCACCAGGCTCACGGTCACAG	CGCCCAGCCCCAACCAGACCTCTCTGTACTTCTGTGCCAGCAGT------GGACA---CTCCTACGAGCAGTACTTCGGGCCGGGCACCAGGCTCACGGTCACAG	tumor	ChILI_8
38771	0	TRBV27	TRBJ2-7	ASSLRQGLYEQY	GCCAGCAGTTTAAGACAGGGCTTGTACGAGCAGTAC	TRBD1	78	68	0	146	2.667e-05	6546	1	1	1	NA	CGCCCAGCCCCAACCAGACCTCTCTGTACTTCTGTGCCAGCAGTTTAAGACAGGGCTTGTACGAGCAGTACTTCGGGCCGGGCACCAGGCTCACGGTCACAG	CGCCCAGCCCCAACCAGACCTCTCTGTACTTCTGTGCCAGCAGTTTA-GACAGGG----TACGAGCAGTACTTCGGGCCGGGCACCAGGCTCACGGTCACAG	tumor	ChILI_8
38772	0	TRBV5-1	TRBJ2-7	ASSSRDRGHEQY	GCCAGCAGCTCCCGGGACAGGGGTCACGAGCAGTAC	TRBD1	82	64	0	146	2.667e-05	6546	1	1	1	NA	GGAGCTGGGGGACTCGGCCCTTTATCTTTGCGCCAGCAGCTCCCGGGACAGGGGTCACGAGCAGTACTTCGGGCCGGGCACCAGGCTCACGGTCACAG	GGAGCTGGGGGACTCGGCCCTTTATCTTTGCGCCAGCAGCT---GGGACAGGGG--ACGAGCAGTACTTCGGGCCGGGCACCAGGCTCACGGTCACAG	tumor	ChILI_8
38773	0	TRBV6-5	TRBJ1-5	ASSYSRSVQPQH	GCCAGCAGTTACTCGAGATCGGTTCAGCCCCAGCAT		93	52	0	145	2.649e-05	6560	1	NA	1	NA	CGGCTGCTCCCTCCCAGACATCTGTGTACTTCTGTGCCAGCAGTTACTCGAGATCGGTTCAGCCCCAGCATTTTGGTGATGGGACTCGACTCTCCATCCTAG	CGGCTGCTCCCTCCCAGACATCTGTGTACTTCTGTGCCAGCAGTTACTC---------TCAGCCCCAGCATTTTGGTGATGGGACTCGACTCTCCATCCTAG	tumor	ChILI_8
38774	0	TRBV6-5	TRBJ2-7	ASSYGESYEQY	GCCAGCAGTTACGGGGAGTCCTACGAGCAGTAC	TRBD2	56	89	0	145	2.649e-05	6560	1	1	1	NA	GCTCCCTCCCAGACATCTGTGTACTTCTGTGCCAGCAGTTACGGGGAGTCCTACGAGCAGTACTTCGGGCCGGGCACCAGGCTCACGGTCACAG	GCTCCCTCCCAGACATCTGTGTACTTCTGTGCCAGCAGTTACGGGG--TCCTACGAGCAGTACTTCGGGCCGGGCACCAGGCTCACGGTCACAG	tumor	ChILI_8
38775	0	TRBV7-2	TRBJ2-7	ASSPQSNEQY	GCCAGTAGCCCCCAGTCTAACGAGCAGTAC	TRBD1	82	63	0	145	2.649e-05	6560	1	1	1	NA	CCAGCGCACACAGCAGGAGGACTCGGCCGTGTATCTCTGTGCCAGTAGCCCCCAGTCTAACGAGCAGTACTTCGGGCCGGGCACCAGGCTCACGGTCACAG	CCAGCGCACACAGCAGGAGGACTCGGCCGTGTATCTCTGTGCCAG--GCCCCC------ACGAGCAGTACTTCGGGCCGGGCACCAGGCTCACGGTCACAG	tumor	ChILI_8
38776	0	TRBV7-6	TRBJ2-7	ASSFDRGRNEQY	GCCAGCAGCTTTGACAGGGGGCGGAACGAGCAGTAC	TRBD1	45	100	0	145	2.649e-05	6560	1	1	1	NA	CCAGCGCACAGAGCAGCGGGACTCGGCCATGTATCGCTGTGCCAGCAGCTTTGACAGGGGGCGGAACGAGCAGTACTTCGGGCCGGGCACCAGGCTCACGGTCACAG	CCAGCGCACAGAGCAGCGGGACTCGGCCATGTATCGCTGTGCCAGCAGCTT-GACAGGGGGC---ACGAGCAGTACTTCGGGCCGGGCACCAGGCTCACGGTCACAG	tumor	ChILI_8
38777	0	TRBV15	TRBJ2-5	VTSRDRGLEETQY	GTCACCAGCAGAGACAGGGGGCTGGAGGAGACCCAGTAC	TRBD1	72	73	0.023	145	2.649e-05	6560	2	1	1	NA	CACCAGGCCTGGGGGACGCAGCCATGTACCTGTGTGTCACCAGCAGAGACAGGGGGCTGGAGGAGACCCAGTACTTCGGGCCAGGCACGCGGCTCCTGGTGCTCG	CACCAGGCCTGGGGGACGCAGCCATGTACCTGTGTGCCACCAGC---GACAGGGGGC-----GAGACCCAGTACTTCGGGCCAGGCACGCGGCTCCTGGTGCTCG	tumor	ChILI_8
38778	0	TRBV15	TRBJ2-1	ATSRGGSSYNEQF	GCCACCAGCAGAGGCGGGAGCTCCTACAATGAGCAGTTC	TRBD2	67	78	0	145	2.649e-05	6560	2	2	1	NA	CACCAGGCCTGGGGGACGCAGCCATGTACCTGTGTGCCACCAGCAGAGGCGGGAGCTCCTACAATGAGCAGTTCTTCGGGCCAGGGACACGGCTCACCGTGCTAG	CACCAGGCCTGGGGGACGCAGCCATGTACCTGTGTGCCACCAGC----GCGGGAGCTCCTACAATGAGCAGTTCTTCGGGCCAGGGACACGGCTCACCGTGCTAG	tumor	ChILI_8
38779	0	TRBV15	TRBJ1-4	ATGVGGNNEKLF	GCCACCGGCGTCGGAGGGAATAATGAAAAACTGTTT	TRBD2	77	68	0	145	2.649e-05	6560	1	2	1	NA	AGCCATGTACCTGTGTGCCACCGGCGTCGGAGGGAATAATGAAAAACTGTTTTTTGGCAGTGGAACCCAGCTCTCTGTCTTGG	AGCCATGTACCTGTGTGCCACC------GGAGGG--TAATGAAAAACTGTTTTTTGGCAGTGGAACCCAGCTCTCTGTCTTGG	tumor	ChILI_8
38780	0	TRBV18	TRBJ1-1	ASSPREGVDTEAF	GCCAGCTCACCCCGGGAGGGGGTGGACACTGAAGCTTTC	TRBD2	81	64	0	145	2.649e-05	6560	1	2	1	NA	CAGCTTATTTCTGTGCCAGCTCACCCCGGGAGGGGGTGGACACTGAAGCTTTCTTTGGACAAGGCACCAGACTCACAGTTGTAG	CAGCTTATTTCTGTGCCAGCTCACC-CGGGAGGG-----ACACTGAAGCTTTCTTTGGACAAGGCACCAGACTCACAGTTGTAG	tumor	ChILI_8
38781	0	TRBV20-1	TRBJ2-7	SASATSYEQY	AGTGCTTCTGCCACATCCTACGAGCAGTAC		61	84	0	145	2.649e-05	6560	1	NA	1	NA	GCCCATCCTGAAGACAGCAGCTTCTACATCTGCAGTGCTTCTGCCACATCCTACGAGCAGTACTTCGGGCCGGGCACCAGGCTCACGGTCACAG	GCCCATCCTGAAGACAGCAGCTTCTACATCTGCAGTGCT---------TCCTACGAGCAGTACTTCGGGCCGGGCACCAGGCTCACGGTCACAG	tumor	ChILI_8
38782	0	TRBV20-1	TRBJ2-7	SARAIYEQY	AGTGCTAGAGCTATCTACGAGCAGTAC		62	83	0	145	2.649e-05	6560	1	NA	1	NA	GCCCATCCTGAAGACAGCAGCTTCTACATCTGCAGTGCTAGAGCTATCTACGAGCAGTACTTCGGGCCGGGCACCAGGCTCACGGTCACAG	GCCCATCCTGAAGACAGCAGCTTCTACATCTGCAGTGCTAGAG----CTACGAGCAGTACTTCGGGCCGGGCACCAGGCTCACGGTCACAG	tumor	ChILI_8
38783	0	TRBV7-8	TRBJ2-7	ASSPVGGPYEQY	GCCAGCAGCCCCGTGGGGGGCCCCTACGAGCAGTAC	TRBD1	76	69	0	145	2.649e-05	6560	3	1	1	NA	CCAGCGCACACAGCAGGAGGACTCCGCCGTGTATCTCTGTGCCAGCAGCCCCGTGGGGGGCCCCTACGAGCAGTACTTCGGGCCGGGCACCAGGCTCACGGTCACAG	CCAGCGCACACAGCAGGAGGACTCCGCCGTGTATCTCTGTGCCAGCAGCC-----GGGGGC-CCTACGAGCAGTACTTCGGGCCGGGCACCAGGCTCACGGTCACAG	tumor	ChILI_8
38784	0	TRBV23-1	TRBJ2-7	ASYLAGGEQY	GCCAGCTACCTAGCCGGAGGTGAGCAGTAC	TRBD2	83	62	0.026	145	2.649e-05	6560	1	2	1	NA	CAGAACCGGGAGACACGGCACTGTATCTTTGCGCCAGCTACCTAGCCGGAGGTGAGCAGTACTTCGGGCCGGGCACCAGGCTCACGGTCACA	CAGAACCGGGAGACACGGCACTGTATCTCTGCGCCAGC---CTAGCGGGAGG-GAGCAGTACTTCGGGCCGGGCACCAGGCTCACGGTCACA	tumor	ChILI_8
38785	0	TRBV20-1	TRBJ2-7	SLFFPYEQY	AGTCTCTTTTTCCCTTACGAGCAGTAC		72	73	0	145	2.649e-05	6560	1	NA	1	NA	GCCCATCCTGAAGACAGCAGCTTCTACATCTGCAGTCTCTTTTTCCCTTACGAGCAGTACTTCGGGCCGGGCACCAGGCTCACGGTCACAG	GCCCATCCTGAAGACAGCAGCTTCTACATCTGCAGT------------TACGAGCAGTACTTCGGGCCGGGCACCAGGCTCACGGTCACAG	tumor	ChILI_8
38786	0	TRBV29-1	TRBJ2-1	SVSRLAGGDNEQF	AGCGTTTCACGTCTAGCGGGGGGGGACAATGAGCAGTTC	TRBD2	69	75	0	144	2.631e-05	6573	1	1	1	NA	GAGCCCTGAAGACAGCAGCATATATCTCTGCAGCGTTTCACGTCTAGCGGGGGGGGACAATGAGCAGTTCTTCGGGCCAGGGACACGGCTCACCGTGCTAG	GAGCCCTGAAGACAGCAGCATATATCTCTGCAGCGTT------CTAGCGGGGGGG-ACAATGAGCAGTTCTTCGGGCCAGGGACACGGCTCACCGTGCTAG	tumor	ChILI_8
38787	0	TRBV10-3	TRBJ2-7	AISPGGREYEQY	GCCATCAGCCCCGGTGGCAGGGAGTACGAGCAGTAC	TRBD1	51	93	0	144	2.631e-05	6573	1	1	1	NA	ACCAGCTCCCAGACATCTGTGTACTTCTGTGCCATCAGCCCCGGTGGCAGGGAGTACGAGCAGTACTTCGGGCCGGGCACCAGGCTCACGGTCACAG	ACCAGCTCCCAGACATCTGTGTACTTCTGTGCCATCAG---------CAGGG--TACGAGCAGTACTTCGGGCCGGGCACCAGGCTCACGGTCACAG	tumor	ChILI_8
38788	0	TRBV10-3	TRBJ2-7	AISVPGTYEQY	GCCATCAGTGTGCCAGGGACCTACGAGCAGTAC	TRBD1	64	80	0	144	2.631e-05	6573	1	1	1	NA	ACCAGCTCCCAGACATCTGTGTACTTCTGTGCCATCAGTGTGCCAGGGACCTACGAGCAGTACTTCGGGCCGGGCACCAGGCTCACGGTCACAG	ACCAGCTCCCAGACATCTGTGTACTTCTGTGCCATCAGTG---CAGGG-CCTACGAGCAGTACTTCGGGCCGGGCACCAGGCTCACGGTCACAG	tumor	ChILI_8
38789	0	TRBV6-5	TRBJ2-1	ASSYPGHNEQF	GCCAGCAGTTACCCTGGACACAATGAGCAGTTC	TRBD1	60	84	0	144	2.631e-05	6573	1	1	1	NA	GCTCCCTCCCAGACATCTGTGTACTTCTGTGCCAGCAGTTACCCTGGACACAATGAGCAGTTCTTCGGGCCAGGGACACGGCTCACCGTGCTAG	GCTCCCTCCCAGACATCTGTGTACTTCTGTGCCAGCAGTTAC---GGACACAATGAGCAGTTCTTCGGGCCAGGGACACGGCTCACCGTGCTAG	tumor	ChILI_8
38790	0	TRBV5-4	TRBJ2-7	ASSLGGYEQY	GCCAGCTCATTGGGCGGGTACGAGCAGTAC	TRBD2	62	82	0	144	2.631e-05	6573	1	1	1	NA	GGAGCTGGACGACTCGGCCCTGTATCTCTGTGCCAGCTCATTGGGCGGGTACGAGCAGTACTTCGGGCCGGGCACCAGGCTCACGGTCACAG	GGAGCTGGACGACTCGGCCCTGTATCTCTGTGCCAGC-------GCGGGTACGAGCAGTACTTCGGGCCGGGCACCAGGCTCACGGTCACAG	tumor	ChILI_8
38791	0	TRBV20-1	TRBJ2-7	SARDTAGSYEQY	AGTGCTAGAGATACAGCAGGCTCCTACGAGCAGTAC		51	93	0	144	2.631e-05	6573	1	NA	1	NA	GCCCATCCTGAAGACAGCAGCTTCTACATCTGCAGTGCTAGAGATACAGCAGGCTCCTACGAGCAGTACTTCGGGCCGGGCACCAGGCTCACGGTCACAG	GCCCATCCTGAAGACAGCAGCTTCTACATCTGCAGTGCTAGAGA---------CTCCTACGAGCAGTACTTCGGGCCGGGCACCAGGCTCACGGTCACAG	tumor	ChILI_8
38792	0	TRBV20-1	TRBJ2-7	SAQRTVRSYEQY	AGTGCTCAAAGGACAGTTCGCTCCTACGAGCAGTAC	TRBD1	72	72	0	144	2.631e-05	6573	1	1	1	NA	GCCCATCCTGAAGACAGCAGCTTCTACATCTGCAGTGCTCAAAGGACAGTTCGCTCCTACGAGCAGTACTTCGGGCCGGGCACCAGGCTCACGGTCACAG	GCCCATCCTGAAGACAGCAGCTTCTACATCTGCAGTGCT----GGACAG----CTCCTACGAGCAGTACTTCGGGCCGGGCACCAGGCTCACGGTCACAG	tumor	ChILI_8
38793	0	TRBV3-1	TRBJ2-3	SSSQVPGLAEHTDTQY	TCCAGCAGCCAAGTGCCGGGACTAGCGGAGCACACAGATACGCAGTAT	TRBD2	78	66	0.023	144	2.631e-05	6573	1	1	1	NA	GGAGCTTGGTGACTCTGCTGTGTATTTCTGTTCCAGCAGCCAAGTGCCGGGACTAGCGGAGCACACAGATACGCAGTATTTTGGCCCAGGCACCCGGCTGACAGTGCTCG	GGAGCTTGGTGACTCTGCTGTGTATTTCTGTGCCAGCAGCCAAG----GGGACTAGCGG----CACAGATACGCAGTATTTTGGCCCAGGCACCCGGCTGACAGTGCTCG	tumor	ChILI_8
38794	0	TRBV3-1	TRBJ2-1	ASSPPGEFGDEQF	GCCAGCAGCCCTCCGGGGGAGTTCGGCGATGAGCAGTTC	TRBD2	65	79	0	144	2.631e-05	6573	1	1	1	NA	GGAGCTTGGTGACTCTGCTGTGTATTTCTGTGCCAGCAGCCCTCCGGGGGAGTTCGGCGATGAGCAGTTCTTCGGGCCAGGGACACGGCTCACCGTGCTAG	GGAGCTTGGTGACTCTGCTGTGTATTTCTGTGCCAGCAGCC---CGGGGG---------ATGAGCAGTTCTTCGGGCCAGGGACACGGCTCACCGTGCTAG	tumor	ChILI_8
38795	0	TRBV7-9	TRBJ2-1	ASSSPRSEQF	GCCAGCAGCTCCCCCAGAAGTGAGCAGTTC		64	80	0.02	144	2.631e-05	6573	1	NA	1	NA	CCAGCGCACAGAGCAGGGGGACTCGGCCATGTATTTCTGTGCCAGCAGCTCCCCCAGAAGTGAGCAGTTCTTCGGGCCAGGGACACGGCTCACCGTGCTAG	CCAGCGCACAGAGCAGGGGGACTCGGCCATGTATCTCTGTGCCAGCAGCT----------TGAGCAGTTCTTCGGGCCAGGGACACGGCTCACCGTGCTAG	tumor	ChILI_8
38796	0	TRBV27	TRBJ2-7	ASPLKRRGEQY	GCCAGCCCACTAAAACGCCGGGGCGAGCAGTAT	TRBD1	102	42	0	144	2.631e-05	6573	1	1	1	NA	CGCCCAGCCCCAACCAGACCTCTCTGTACTTCTGTGCCAGCCCACTAAAACGCCGGGGCGAGCAGTATTTCGGGCCGGGCACCAGGCTCACGGTCACAG	CGCCCAGCCCCAACCAGACCTCTCTGTACTTCTGTGCCAGC-------------GGGGCGAGCAGTACTTCGGGCCGGGCACCAGGCTCACGGTCACAG	tumor	ChILI_8
38797	0	TRBV27	TRBJ2-7	ASLQGGKGEQY	GCCAGTTTACAAGGGGGCAAGGGCGAGCAGTAC	TRBD1	76	68	0	144	2.631e-05	6573	1	1	1	NA	CGCCCAGCCCCAACCAGACCTCTCTGTACTTCTGTGCCAGTTTACAAGGGGGCAAGGGCGAGCAGTACTTCGGGCCGGGCACCAGGCTCACGGTCACAG	CGCCCAGCCCCAACCAGACCTCTCTGTACTTCTGTGCCAG------AGGGGGC-----CGAGCAGTACTTCGGGCCGGGCACCAGGCTCACGGTCACAG	tumor	ChILI_8
38798	0	TRBV19	TRBJ1-1	ASLDTFRNTEAF	GCCAGTCTGGACACTTTTAGGAACACTGAAGCTTTC	TRBD1	111	33	0	144	2.631e-05	6573	1	1	1	NA	CGGCCCAAAAGAACCCGACAGCTTTCTATCTCTGTGCCAGTCTGGACACTTTTAGGAACACTGAAGCTTTCTTTGGACAAGGCACCAGACTCACAGTTGTAG	CGGCCCAAAAGAACCCGACAGCTTTCTATCTCTGTGCCAGT--GGACA-------GAACACTGAAGCTTTCTTTGGACAAGGCACCAGACTCACAGTTGTAG	tumor	ChILI_8
38799	0	TRBV7-9	TRBJ2-7	ASSPQGAGEQY	GCCAGCAGCCCTCAGGGGGCAGGCGAGCAGTAC	TRBD1	85	59	0	144	2.631e-05	6573	1	1	1	NA	CCAGCGCACAGAGCAGGGGGACTCGGCCATGTATCTCTGTGCCAGCAGCCCTCAGGGGGCAGGCGAGCAGTACTTCGGGCCGGGCACCAGGCTCACGGTCACAG	CCAGCGCACAGAGCAGGGGGACTCGGCCATGTATCTCTGTGCCAGCAGC---CAGGGGGC---CGAGCAGTACTTCGGGCCGGGCACCAGGCTCACGGTCACAG	tumor	ChILI_8
38800	0	TRBV29-1	TRBJ2-7	SVEDPRQGSREQY	AGCGTTGAAGATCCTCGACAGGGATCGCGCGAGCAGTAC	TRBD1	57	86	0	143	2.613e-05	6587	1	1	1	NA	GAGCCCTGAAGACAGCAGCATATATCTCTGCAGCGTTGAAGATCCTCGACAGGGATCGCGCGAGCAGTACTTCGGGCCGGGCACCAGGCTCACGGTCACAG	GAGCCCTGAAGACAGCAGCATATATCTCTGCAGCGTTGAAGA-----GACAGGG------CGAGCAGTACTTCGGGCCGGGCACCAGGCTCACGGTCACAG	tumor	ChILI_8
38801	0	TRBV29-1	TRBJ2-3	SAEQGAATDTQY	AGCGCCGAACAGGGAGCCGCCACAGATACGCAGTAT	TRBD1	48	95	0	143	2.613e-05	6587	3	1	1	NA	GAGCCCTGAAGACAGCAGCATATATCTCTGCAGCGCCGAACAGGGAGCCGCCACAGATACGCAGTATTTTGGCCCAGGCACCCGGCTGACAGTGCTCG	GAGCCCTGAAGACAGCAGCATATATCTCTGCAGCGC---ACAGGG------CACAGATACGCAGTATTTTGGCCCAGGCACCCGGCTGACAGTGCTCG	tumor	ChILI_8
38802	0	TRBV9	TRBJ1-6	ASSVVGMGNSPLH	GCCAGCAGCGTAGTTGGCATGGGTAATTCACCCCTCCAC		73	70	0	143	2.613e-05	6587	1	NA	2	NA	CTCTGGAGCTGGGGGACTCAGCTTTGTATTTCTGTGCCAGCAGCGTAGTTGGCATGGGTAATTCACCCCTCCACTTTGGGAACGGGACCAGGCTCACTGTGACAG	CTCTGGAGCTGGGGGACTCAGCTTTGTATTTCTGTGCCAGCAGCGTAG----------TAATTCACCCCTCCACTTTGGGAACGGGACCAGGCTCACTGTGACAG	tumor	ChILI_8
38803	0	TRBV7-2	TRBJ1-2	ASSLDRSAGGFYGYT	GCCAGCAGCTTAGACCGGTCCGCGGGGGGGTTCTATGGCTACACC	TRBD2	36	107	0	143	2.613e-05	6587	1	1	1	NA	CCAGCGCACACAGCAGGAGGACTCGGCCGTGTATCTCTGTGCCAGCAGCTTAGACCGGTCCGCGGGGGGGTTCTATGGCTACACCTTCGGTTCGGGGACCAGGTTAACCGTTGTAG	CCAGCGCACACAGCAGGAGGACTCGGCCGTGTATCTCTGTGCCAGCAGCTTAG--------GCGGGGGGG--CTATGGCTACACCTTCGGTTCGGGGACCAGGTTAACCGTTGTAG	tumor	ChILI_8
38804	0	TRBV6-1	TRBJ2-7	ASTAYSGGIYEQY	GCCAGCACGGCATATAGCGGGGGGATATACGAGCAGTAC	TRBD2	30	113	0	143	2.613e-05	6587	1	1	1	NA	GCTCCCTCCCAGACATCTGTGTACTTCTGTGCCAGCACGGCATATAGCGGGGGGATATACGAGCAGTACTTCGGGCCGGGCACCAGGCTCACGGTCACAG	GCTCCCTCCCAGACATCTGTGTACTTCTGTGCCAGCA-------TAGCGGGGGG---TACGAGCAGTACTTCGGGCCGGGCACCAGGCTCACGGTCACAG	tumor	ChILI_8
38805	0	TRBV6-1	TRBJ1-2	ASSNLYGYT	GCCAGCAGCAATCTCTATGGCTACACC		99	44	0	143	2.613e-05	6587	1	NA	1	NA	CGGCTGCTCCCTCCCAGACATCTGTGTACTTCTGTGCCAGCAGCAATCTCTATGGCTACACCTTCGGTTCGGGGACCAGGTTAACCGTTGTAG	CGGCTGCTCCCTCCCAGACATCTGTGTACTTCTGTGCCAGCAG------CTATGGCTACACCTTCGGTTCGGGGACCAGGTTAACCGTTGTAG	tumor	ChILI_8
38806	0	TRBV6-6	TRBJ2-7	ASSRELYEQY	GCCAGCAGCAGGGAACTCTACGAGCAGTAC	TRBD1	60	83	0	143	2.613e-05	6587	5	1	1	NA	TCCCAGACATCTGTGTACTTCTGTGCCAGCAGCAGGGAACTCTACGAGCAGTACTTCGGGCCGGGCACCAGGCTCACGGTCACAG	TCCCAGACATCTGTGTACTTCTGTGCCAGCAGCAGGG----CTACGAGCAGTACTTCGGGCCGGGCACCAGGCTCACGGTCACAG	tumor	ChILI_8
38807	0	TRBV30	TRBJ2-6	AWRDRGFPGANVLT	GCCTGGCGGGACAGGGGGTTCCCTGGGGCCAACGTCCTGACT	TRBD1	77	66	0.054	143	2.613e-05	6587	1	1	1	NA	CCTTCTCAGTGACTCTGGCTTCCTTCTCTGTGCCTGGCGGGACAGGGGGTTCCCTGGGGCCAACGTCCTGACTTTCGGGGCCGGCAGCAGGCTGACCGTGCTG	CCTTCTCAGTGACTCTGGCTTCTATCTCTGTGCCTGG-GGGACAGGGGG----CTGGGGCCAACGTCCTGACTTTCGGGGCCGGCAGCAGGCTGACCGTGCTG	tumor	ChILI_8
38808	0	TRBV30	TRBJ2-7	AWSYRGLEQY	GCCTGGAGTTACAGGGGGCTCGAGCAGTAC	TRBD1	43	100	0	143	2.613e-05	6587	1	1	1	NA	CCTTCTCAGTGACTCTGGCTTCTATCTCTGTGCCTGGAGTTACAGGGGGCTCGAGCAGTACTTCGGGCCGGGCACCAGGCTCACGGTCACAG	CCTTCTCAGTGACTCTGGCTTCTATCTCTGTGCCTGGAGT-ACAGGGGGC-CGAGCAGTACTTCGGGCCGGGCACCAGGCTCACGGTCACAG	tumor	ChILI_8
38809	0	TRBV3-1	TRBJ1-4	ASSQGGGLF	GCCAGCAGCCAAGGAGGAGGACTGTTT	TRBD2	78	65	0	143	2.613e-05	6587	1	2	1	NA	GGAGCTTGGTGACTCTGCTGTGTATTTCTGTGCCAGCAGCCAAGGAGGAGGACTGTTTTTTGGCAGTGGAACCCAGCTCTCTGTCTTGG	GGAGCTTGGTGACTCTGCTGTGTATTTCTGTGCCAGCAGCCAAG--GGAGGACTGTTTTTTGGCAGTGGAACCCAGCTCTCTGTCTTGG	tumor	ChILI_8
38810	31	TRBV7-9	TRBJ2-1	ASSLGYNEQF	GCCAGCAGCTTAGGGTACAATGAGCAGTTC		80	63	0	143	2.613e-05	6587	1	NA	1	NA	CCAGCGCACAGAGCAGGGGGACTCGGCCATGTATCTCTGTGCCAGCAGCTTAGGGTACAATGAGCAGTTCTTCGGGCCAGGGACACGGCTCACCGTGCTAG	CCAGCGCACAGAGCAGGGGGACTCGGCCATGTATCTCTGTGCCAGCAGCTTAG--TACAATGAGCAGTTCTTCGGGCCAGGGACACGGCTCACCGTGCTAG	tumor	ChILI_8
38811	0	TRBV14	TRBJ2-7	ASSQGPGSYEQY	GCCAGCAGCCAAGGTCCAGGATCCTACGAGCAGTAC		72	71	0	143	2.613e-05	6587	1	NA	1	NA	GCAGAACTGGAGGATTCTGGAGTTTATTTCTGTGCCAGCAGCCAAGGTCCAGGATCCTACGAGCAGTACTTCGGGCCGGGCACCAGGCTCACGGTCACAG	GCAGAACTGGAGGATTCTGGAGTTTATTTCTGTGCCAGCAGCCAAG--------TCCTACGAGCAGTACTTCGGGCCGGGCACCAGGCTCACGGTCACAG	tumor	ChILI_8
38812	0	TRBV6-1	TRBJ2-7	ASSEGPGGASYEQY	GCCAGCAGTGAAGGTCCAGGGGGCGCCTCCTACGAGCAGTAC	TRBD1	51	92	0	143	2.613e-05	6587	1	1	1	NA	GCTCCCTCCCAGACATCTGTGTACTTCTGTGCCAGCAGTGAAGGTCCAGGGGGCGCCTCCTACGAGCAGTACTTCGGGCCGGGCACCAGGCTCACGGTCACAG	GCTCCCTCCCAGACATCTGTGTACTTCTGTGCCAGCAGTGAAG---CAGGGGGC--CTCCTACGAGCAGTACTTCGGGCCGGGCACCAGGCTCACGGTCACAG	tumor	ChILI_8
38813	32	TRBV9	TRBJ2-1	ASSAKAGSATYNEQF	GCCAGCAGCGCCAAAGCTGGGTCGGCCACCTACAATGAGCAGTTC		55	88	0	143	2.613e-05	6587	1	NA	1	NA	CTCTGGAGCTGGGGGACTCAGCTTTGTATTTCTGTGCCAGCAGCGCCAAAGCTGGGTCGGCCACCTACAATGAGCAGTTCTTCGGGCCAGGGACACGGCTCACCGTGCTAG	CTCTGGAGCTGGGGGACTCAGCTTTGTATTTCTGTGCCAGCAGCG------------------CCTACAATGAGCAGTTCTTCGGGCCAGGGACACGGCTCACCGTGCTAG	tumor	ChILI_8
38814	0	TRBV9	TRBJ1-2	ASSPPPSEDYT	GCCAGCAGCCCCCCCCCCTCGGAGGACTACACC	TRBD2	80	62	0	142	2.594e-05	6601	1	2	1	NA	CTCTGGAGCTGGGGGACTCAGCTTTGTATTTCTGTGCCAGCAGCCCCCCCCCCTCGGAGGACTACACCTTCGGTTCGGGGACCAGGTTAACCGTTGTAG	CTCTGGAGCTGGGGGACTCAGCTTTGTATTTCTGTGCCAGCAGC--------------GGACTACACCTTCGGTTCGGGGACCAGGTTAACCGTTGTAG	tumor	ChILI_8
38815	0	TRBV9	TRBJ2-6	ANVLT	GCCAACGTCCTGACT		87	55	0.059	142	2.594e-05	6601	1	NA	1	NA	CTCTGGAGCTGGGGGACTCTTCTTTGTATTTCTGGGCCAACGTCCTGACTTTCGGGGCCGGCAGCAGGCTGACCGTGCTG	CTCTGGAGCTGGGGGACTCAGCTTTGTATTTCTGGGCCAACGTCCTGACTTTCGGGGCCGGCAGCAGGCTGACCGTGCTG	tumor	ChILI_8
38816	0	TRBV15	TRBJ2-3	ATSRDPTDTQY	GCCACCAGCAGAGATCCGACAGATACGCAGTAT		74	68	0	142	2.594e-05	6601	2	NA	1	NA	CACCAGGCCTGGGGGACGCAGCCATGTACCTGTGTGCCACCAGCAGAGATCCGACAGATACGCAGTATTTTGGCCCAGGCACCCGGCTGACAGTGCTCG	CACCAGGCCTGGGGGACGCAGCCATGTACCTGTGTGCCACCAGC---------ACAGATACGCAGTATTTTGGCCCAGGCACCCGGCTGACAGTGCTCG	tumor	ChILI_8
38817	0	TRBV18	TRBJ2-7	ASHRGTGEEQY	GCCAGCCACCGCGGGACAGGGGAAGAGCAGTAC	TRBD1	77	65	0	142	2.594e-05	6601	1	1	1	NA	CCAGCAGGTAGTGCGAGGAGATTCGGCAGCTTATTTCTGTGCCAGCCACCGCGGGACAGGGGAAGAGCAGTACTTCGGGCCGGGCACCAGGCTCACGGTCACAG	CCAGCAGGTAGTGCGAGGAGATTCGGCAGCTTATTTCTGTGCCAGC------GGGACAGGGG--GAGCAGTACTTCGGGCCGGGCACCAGGCTCACGGTCACAG	tumor	ChILI_8
38818	0	TRBV20-1	TRBJ2-7	SALKLTGIYEQY	AGTGCTCTCAAACTGACAGGCATCTACGAGCAGTAC	TRBD1	76	66	0	142	2.594e-05	6601	1	1	1	NA	GCCCATCCTGAAGACAGCAGCTTCTACATCTGCAGTGCTCTCAAACTGACAGGCATCTACGAGCAGTACTTCGGGCCGGGCACCAGGCTCACGGTCACAG	GCCCATCCTGAAGACAGCAGCTTCTACATCTGCAGTGCT--------GACAGG---CTACGAGCAGTACTTCGGGCCGGGCACCAGGCTCACGGTCACAG	tumor	ChILI_8
38819	0	TRBV20-1	TRBJ2-7	SADTVAYEQY	AGTGCGGATACGGTAGCCTACGAGCAGTAC		61	81	0	142	2.594e-05	6601	1	NA	1	NA	GCCCATCCTGAAGACAGCAGCTTCTACATCTGCAGTGCGGATACGGTAGCCTACGAGCAGTACTTCGGGCCGGGCACCAGGCTCACGGTCACAG	GCCCATCCTGAAGACAGCAGCTTCTACATCTGCAGTGC-----------CCTACGAGCAGTACTTCGGGCCGGGCACCAGGCTCACGGTCACAG	tumor	ChILI_8
38820	0	TRBV30	TRBJ2-7	AWSGRAAYEQY	GCCTGGAGTGGGAGGGCCGCCTACGAGCAGTAC	TRBD2	43	99	0	142	2.594e-05	6601	1	2	1	NA	CCTTCTCAGTGACTCTGGCTTCTATCTCTGTGCCTGGAGTGGGAGGGCCGCCTACGAGCAGTACTTCGGGCCGGGCACCAGGCTCACGGTCACAG	CCTTCTCAGTGACTCTGGCTTCTATCTCTGTGCCTGGAGTGGGAGGG---CCTACGAGCAGTACTTCGGGCCGGGCACCAGGCTCACGGTCACAG	tumor	ChILI_8
38821	0	TRBV7-7	TRBJ2-1	ASSLDGGGPSSYNEQF	GCCAGCAGCTTAGATGGCGGGGGACCTAGCTCCTACAATGAGCAGTTC	TRBD2	84	58	0	142	2.594e-05	6601	1	1	1	NA	CAGCGCACAGAGCAGCGGGACTCAGCCATGTATCGCTGTGCCAGCAGCTTAGATGGCGGGGGACCTAGCTCCTACAATGAGCAGTTCTTCGGACCAGGGACACGGCTCACCGTGCTAG	CAGCGCACAGAGCAGCGGGACTCAGCCATGTATCGCTGTGCCAGCAGCTTAG---GCGGGGG------CTCCTACAATGAGCAGTTCTTCGGGCCAGGGACACGGCTCACCGTGCTAG	tumor	ChILI_8
38822	0	TRBV7-9	TRBJ1-3	ASSPPGVISGNTIY	GCCAGCAGCCCCCCAGGGGTTATATCGGGAAACACCATATAT	TRBD1	67	75	0	142	2.594e-05	6601	1	1	1	NA	CCAGCGCACAGAGCAGGGGGACTCGGCCATGTATCTCTGTGCCAGCAGCCCCCCAGGGGTTATATCGGGAAACACCATATATTTTGGAGAGGGAAGTTGGCTCACTGTTGTAG	CCAGCGCACAGAGCAGGGGGACTCGGCCATGTATCTCTGTGCCAGCAGC----CAGGGG--------GGAAACACCATATATTTTGGAGAGGGAAGTTGGCTCACTGTTGTAG	tumor	ChILI_8
38823	0	TRBV7-9	TRBJ2-2	ASLNPNTGELF	GCCAGCTTAAACCCGAACACCGGGGAGCTGTTT		78	64	0.022	142	2.594e-05	6601	1	NA	1	NA	CCAGCGCACAGAGCAGGGGGATTCGGCCATGTATCTCTGTGCCAGCTTAAACCCGAACACCGGGGAGCTGTTTTTTGGAGAAGGCTCTAGGCTGACCGTACTGG	CCAGCGCACAGAGCAGGGGGACTCGGCCATGTATCTCTGTGCCAGC-------CGAACACCGGGGAGCTGTTTTTTGGAGAAGGCTCTAGGCTGACCGTACTGG	tumor	ChILI_8
38824	0	TRBV23-1	TRBJ2-7	ASSQWTGGVEQY	GCCAGCAGTCAATGGACAGGCGGGGTCGAGCAGTAC	TRBD1	72	70	0	142	2.594e-05	6601	1	1	1	NA	CAGAACCGGGAGACACGGCACTGTATCTCTGCGCCAGCAGTCAATGGACAGGCGGGGTCGAGCAGTACTTCGGGCCGGGCACCAGGCTCACGGTCACAG	CAGAACCGGGAGACACGGCACTGTATCTCTGCGCCAGCAGTCAATGGACAGG------CGAGCAGTACTTCGGGCCGGGCACCAGGCTCACGGTCACAG	tumor	ChILI_8
38825	0	TRBV24-1	TRBJ2-3	ATSDFRTDTQY	GCCACCAGTGATTTTAGAACAGACACGCAGTAT		60	82	0.019	142	2.594e-05	6601	1	NA	1	NA	AGAGTCTGCCATTCCCAACCAGACAGCTCTTTACTTCTGTGCCACCAGTGATTTTAGAACAGACACGCAGTATTTTGGCCCAGGCACCCGGCTGACAGTGCTCG	AGAGTCTGCCATCCCCAACCAGACAGCTCTTTACTTCTGTGCCACCAGTGATTT----ACAGATACGCAGTATTTTGGCCCAGGCACCCGGCTGACAGTGCTCG	tumor	ChILI_8
38826	0	TRBV12-3	TRBJ2-7	ASSWNYEQY	GCCAGCAGTTGGAACTACGAGCAGTAC		61	81	0	142	2.594e-05	6601	1	NA	1	NA	CAGAACCCAGGGACTCAGCTGTGTACTTCTGTGCCAGCAGTTGGAACTACGAGCAGTACTTCGGGCCGGGCACCAGGCTCACGGTCACAG	CAGAACCCAGGGACTCAGCTGTGTACTTCTGTGCCAGCAGTT----CTACGAGCAGTACTTCGGGCCGGGCACCAGGCTCACGGTCACAG	tumor	ChILI_8
38827	0	TRBV9	TRBJ2-7	ASSVATGLVGEQY	GCCAGCAGCGTAGCTACAGGACTAGTGGGTGAGCAGTAC	TRBD2	73	69	0.021	142	2.594e-05	6601	1	1	1	NA	CTCTGGAGCTGGGGGACTCAGCTTTGTATTTCTCTGCCAGCAGCGTAGCTACAGGACTAGTGGGTGAGCAGTACTTCGGGCCGGGCACCAGGCTCACGGTCACAG	CTCTGGAGCTGGGGGACTCAGCTTTGTATTTCTGTGCCAGCAGCGTAG-----GGACTAG-----GAGCAGTACTTCGGGCCGGGCACCAGGCTCACGGTCACAG	tumor	ChILI_8
38828	0	TRBV28	TRBJ2-3	ASSSEGLAGGNTDTQY	GCCAGCAGTTCGGAGGGACTAGCGGGGGGGAACACAGATACGCAGTAT	TRBD2	52	90	0	142	2.594e-05	6601	1	1	1	NA	CCGCCAGCACCAACCAGACATCTATGTACCTCTGTGCCAGCAGTTCGGAGGGACTAGCGGGGGGGAACACAGATACGCAGTATTTTGGCCCAGGCACCCGGCTGACAGTGCTCG	CCGCCAGCACCAACCAGACATCTATGTACCTCTGTGCCAGCAGTT----GGGACTAGCGGGGGGG--CACAGATACGCAGTATTTTGGCCCAGGCACCCGGCTGACAGTGCTCG	tumor	ChILI_8
38829	0	TRBV10-3	TRBJ2-7	AISEGREINEQY	GCCATCAGTGAGGGGAGGGAAATAAACGAGCAGTAC	TRBD2	54	87	0	141	2.576e-05	6616	1	2	1	NA	ACCAGCTCCCAGACATCTGTGTACTTCTGTGCCATCAGTGAGGGGAGGGAAATAAACGAGCAGTACTTCGGGCCGGGCACCAGGCTCACGGTCACAG	ACCAGCTCCCAGACATCTGTGTACTTCTGTGCCATCAGTGAGGGGAGGG------ACGAGCAGTACTTCGGGCCGGGCACCAGGCTCACGGTCACAG	tumor	ChILI_8
38830	0	TRBV6-1	TRBJ2-7	AHTAGTGVIYEQY	GCCCACACAGCAGGGACAGGGGTTATCTACGAGCAGTAC	TRBD1	39	102	0	141	2.576e-05	6616	1	1	1	NA	GCTCCCTCCCAGACATCTGTGTACTTCTGTGCCCACACAGCAGGGACAGGGGTTATCTACGAGCAGTACTTCGGGCCGGGCACCAGGCTCACGGTCACAG	GCTCCCTCCCAGACATCTGTGTACTTCTGTGCC---------GGGACAGGGG----CTACGAGCAGTACTTCGGGCCGGGCACCAGGCTCACGGTCACAG	tumor	ChILI_8
38831	0	TRBV6-1	TRBJ2-7	ASSGDRSYEQY	GCCAGCAGTGGGGACAGGAGTTACGAGCAGTAC	TRBD1	80	61	0	141	2.576e-05	6616	1	1	1	NA	GCTCCCTCCCAGACATCTGTGTACTTCTGTGCCAGCAGTGGGGACAGGAGTTACGAGCAGTACTTCGGGCCGGGCACCAGGCTCACGGTCACAG	GCTCCCTCCCAGACATCTGTGTACTTCTGTGCCAGCAGTGGGGACAGG---TACGAGCAGTACTTCGGGCCGGGCACCAGGCTCACGGTCACAG	tumor	ChILI_8
38832	0	TRBV30	TRBJ2-7	AGDRAREQY	GCCGGGGACAGGGCGAGGGAGCAGTAC	TRBD1	51	90	0	141	2.576e-05	6616	1	1	1	NA	CCTTCTCAGTGACTCTGGCTTCTATCTCTGTGCCGGGGACAGGGCGAGGGAGCAGTACTTCGGGCCGGGCACCAGGCTCACGGTCACAG	CCTTCTCAGTGACTCTGGCTTCTATCTCTGTGCC-GGGACAGGG-----GAGCAGTACTTCGGGCCGGGCACCAGGCTCACGGTCACAG	tumor	ChILI_8
38833	0	TRBV7-8	TRBJ2-7	ASSLLGRHEQY	GCCAGCAGCTTGTTGGGGAGGCACGAGCAGTAC	TRBD2	82	59	0	141	2.576e-05	6616	1	2	1	NA	CCAGCGCACACAGCAGGAGGACTCCGCCGTGTATCTCTGTGCCAGCAGCTTGTTGGGGAGGCACGAGCAGTACTTCGGGCCGGGCACCAGGCTCACGGTCACAG	CCAGCGCACACAGCAGGAGGACTCCGCCGTGTATCTCTGTGCCAGCAGCTT----GGGAGG-ACGAGCAGTACTTCGGGCCGGGCACCAGGCTCACGGTCACAG	tumor	ChILI_8
38834	0	TRBV28	TRBJ2-7	ASGGYSGSGYEQY	GCCAGCGGAGGATATAGCGGGAGTGGGTACGAGCAGTAC	TRBD2	70	71	0	141	2.576e-05	6616	1	2	1	NA	CCGCCAGCACCAACCAGACATCTATGTACCTCTGTGCCAGCGGAGGATATAGCGGGAGTGGGTACGAGCAGTACTTCGGGCCGGGCACCAGGCTCACGGTCACAG	CCGCCAGCACCAACCAGACATCTATGTACCTCTGTGCCAGC--------TAGCGGGAG----TACGAGCAGTACTTCGGGCCGGGCACCAGGCTCACGGTCACAG	tumor	ChILI_8
38835	0	TRBV28	TRBJ2-7	ASSQIAGGPYEQY	GCCAGTAGTCAAATAGCGGGAGGGCCCTACGAGCAGTAC	TRBD2	87	54	0	141	2.576e-05	6616	1	2	1	NA	CCGCCAGCACCAACCAGACATCTATGTACCTCTGTGCCAGTAGTCAAATAGCGGGAGGGCCCTACGAGCAGTACTTCGGGCCGGGCACCAGGCTCACGGTCACAG	CCGCCAGCACCAACCAGACATCTATGTACCTCTGTGCCAG--------TAGCGGGAGGG-CCTACGAGCAGTACTTCGGGCCGGGCACCAGGCTCACGGTCACAG	tumor	ChILI_8
38836	0	TRBV28	TRBJ1-4	ASSWSRGSEKLF	GCCAGCAGCTGGTCGCGCGGGAGTGAAAAACTGTTT	TRBD2	13	128	0	141	2.576e-05	6616	1	2	1	NA	CCGCCAGCACCAACCAGACATCTATGTACCTCTGTGCCAGCAGCTGGTCGCGCGGGAGTGAAAAACTGTTTTTTGGCAGTGGAACCCAGCTCTCTGTCTTGG	CCGCCAGCACCAACCAGACATCTATGTACCTCTGTGCCAGCAG--------GCGGGAGTGAAAAACTGTTTTTTGGCAGTGGAACCCAGCTCTCTGTCTTGG	tumor	ChILI_8
38837	0	TRBV10-3	TRBJ2-7	ATWQADEQY	GCGACCTGGCAGGCGGACGAGCAGTAC		61	79	0	140	2.558e-05	6624	1	NA	1	NA	ACCAGCTCCCAGACATCTGTGTACTTCTGTGCGACCTGGCAGGCGGACGAGCAGTACTTCGGGCCGGGCACCAGGCTCACGGTCACAG	ACCAGCTCCCAGACATCTGTGTACTTCTGTGC--------------ACGAGCAGTACTTCGGGCCGGGCACCAGGCTCACGGTCACAG	tumor	ChILI_8
38838	0	TRBV9	TRBJ2-5	ASSVDGRGGSETQY	GCCAGCAGCGTAGATGGGCGGGGGGGATCGGAGACCCAGTAC	TRBD2	66	74	0	140	2.558e-05	6624	1	1	1	NA	CTCTGGAGCTGGGGGACTCAGCTTTGTATTTCTGTGCCAGCAGCGTAGATGGGCGGGGGGGATCGGAGACCCAGTACTTCGGGCCAGGCACGCGGCTCCTGGTGCTCG	CTCTGGAGCTGGGGGACTCAGCTTTGTATTTCTGTGCCAGCAGCGTAG----GCGGGGGGG----GAGACCCAGTACTTCGGGCCAGGCACGCGGCTCCTGGTGCTCG	tumor	ChILI_8
38839	0	TRBV15	TRBJ2-1	ATSRDGSGSNEQF	GCCACCAGCAGAGATGGTAGCGGGAGTAATGAGCAGTTC	TRBD2	65	75	0	140	2.558e-05	6624	2	2	1	NA	CACCAGGCCTGGGGGACGCAGCCATGTACCTGTGTGCCACCAGCAGAGATGGTAGCGGGAGTAATGAGCAGTTCTTCGGGCCAGGGACACGGCTCACCGTGCTAG	CACCAGGCCTGGGGGACGCAGCCATGTACCTGTGTGCCACCAGC--------TAGCGGGAG-AATGAGCAGTTCTTCGGGCCAGGGACACGGCTCACCGTGCTAG	tumor	ChILI_8
38840	0	TRBV5-1	TRBJ2-7	ASSIGLAGGEQY	GCCAGCAGCATCGGACTAGCGGGAGGCGAGCAGTAC	TRBD2	66	74	0	140	2.558e-05	6624	1	2	1	NA	GGAGCTGGGGGACTCGGCCCTTTATCTTTGCGCCAGCAGCATCGGACTAGCGGGAGGCGAGCAGTACTTCGGGCCGGGCACCAGGCTCACGGTCACAG	GGAGCTGGGGGACTCGGCCCTTTATCTTTGCGCCAGCAGC---GGACTAGCGGGAGGCGAGCAGTACTTCGGGCCGGGCACCAGGCTCACGGTCACAG	tumor	ChILI_8
38841	0	TRBV21-1	TRBJ2-7	ASSKLGGGSYEQY	GCCAGCAGCAAATTAGGGGGGGGCTCCTACGAGCAGTAC	TRBD2	48	92	0	140	2.558e-05	6624	1	1	1	NA	CCACGGAGTCAGGGGACACAGCACTGTATTTCTGTGCCAGCAGCAAATTAGGGGGGGGCTCCTACGAGCAGTACTTCGGGCCGGGCACCAGGCTCACGGTCACAG	CCACGGAGTCAGGGGACACAGCACTGTATTTCTGTGCCAGCAGCAAA----GGGGGGGCTCCTACGAGCAGTACTTCGGGCCGGGCACCAGGCTCACGGTCACAG	tumor	ChILI_8
38842	0	TRBV20-1	TRBJ2-7	SARATSGISLEQY	AGTGCTAGAGCTACCAGCGGCATATCCTTAGAGCAGTAC	TRBD2	57	83	0	140	2.558e-05	6624	1	1	1	NA	GCCCATCCTGAAGACAGCAGCTTCTACATCTGCAGTGCTAGAGCTACCAGCGGCATATCCTTAGAGCAGTACTTCGGGCCGGGCACCAGGCTCACGGTCACAG	GCCCATCCTGAAGACAGCAGCTTCTACATCTGCAGTGCTAGAG-----AGCGG----------GAGCAGTACTTCGGGCCGGGCACCAGGCTCACGGTCACAG	tumor	ChILI_8
38843	0	TRBV20-1	TRBJ2-5	SAHLAGGRETQY	AGTGCTCATCTAGCGGGGGGGCGAGAGACCCAGTAC	TRBD2	78	62	0	140	2.558e-05	6624	1	1	1	NA	GCCCATCCTGAAGACAGCAGCTTCTACATCTGCAGTGCTCATCTAGCGGGGGGGCGAGAGACCCAGTACTTCGGGCCAGGCACGCGGCTCCTGGTGCTCG	GCCCATCCTGAAGACAGCAGCTTCTACATCTGCAGTGCT---CTAGCGGGGGGG--AGAGACCCAGTACTTCGGGCCAGGCACGCGGCTCCTGGTGCTCG	tumor	ChILI_8
38844	0	TRBV20-1	TRBJ2-7	SAGSGDLYEQY	AGTGCTGGTAGCGGGGACCTCTACGAGCAGTAC	TRBD2	62	78	0	140	2.558e-05	6624	1	1	1	NA	GCCCATCCTGAAGACAGCAGCTTCTACATCTGCAGTGCTGGTAGCGGGGACCTCTACGAGCAGTACTTCGGGCCGGGCACCAGGCTCACGGTCACAG	GCCCATCCTGAAGACAGCAGCTTCTACATCTGCAGTGCT--TAGCGGGG----CTACGAGCAGTACTTCGGGCCGGGCACCAGGCTCACGGTCACAG	tumor	ChILI_8
38845	0	TRBV2	TRBJ2-7	ASSVEGYEQY	GCCAGCAGTGTGGAGGGATACGAGCAGTAC	TRBD2	73	67	0	140	2.558e-05	6624	1	2	1	NA	CCACAAAGCTGGAGGACTCAGCCATGTACTTCTGTGCCAGCAGTGTGGAGGGATACGAGCAGTACTTCGGGCCGGGCACCAGGCTCACGGTCACAG	CCACAAAGCTGGAGGACTCAGCCATGTACTTCTGTGCCAGCAGTG-GGAGGG-TACGAGCAGTACTTCGGGCCGGGCACCAGGCTCACGGTCACAG	tumor	ChILI_8
38846	0	TRBV27	TRBJ2-7	ASHEGTPSYEQY	GCCAGCCACGAGGGGACTCCCTCCTACGAGCAGTAC	TRBD2	74	66	0	140	2.558e-05	6624	1	1	1	NA	CGCCCAGCCCCAACCAGACCTCTCTGTACTTCTGTGCCAGCCACGAGGGGACTCCCTCCTACGAGCAGTACTTCGGGCCGGGCACCAGGCTCACGGTCACAG	CGCCCAGCCCCAACCAGACCTCTCTGTACTTCTGTGCCAGC------GGGACT--CTCCTACGAGCAGTACTTCGGGCCGGGCACCAGGCTCACGGTCACAG	tumor	ChILI_8
38847	0	TRBV27	TRBJ2-7	ASSLGQGGYEQY	GCCAGCAGTTTGGGACAGGGGGGCTACGAGCAGTAC	TRBD1	80	60	0	140	2.558e-05	6624	1	1	1	NA	CGCCCAGCCCCAACCAGACCTCTCTGTACTTCTGTGCCAGCAGTTTGGGACAGGGGGGCTACGAGCAGTACTTCGGGCCGGGCACCAGGCTCACGGTCACAG	CGCCCAGCCCCAACCAGACCTCTCTGTACTTCTGTGCCAGCAGTTTGGGACAGGGGG-CTACGAGCAGTACTTCGGGCCGGGCACCAGGCTCACGGTCACAG	tumor	ChILI_8
38848	0	TRBV28	TRBJ1-4	ASSPPRSGRKLF	GCCAGCAGTCCCCCCCGCTCTGGGAGAAAACTGTTT	TRBD2	41	99	0	140	2.558e-05	6624	1	2	1	NA	CCGCCAGCACCAACCAGACATCTATGTACCTCTGTGCCAGCAGTCCCCCCCGCTCTGGGAGAAAACTGTTTTTTGGCAGTGGAACCCAGCTCTCTGTCTTGG	CCGCCAGCACCAACCAGACATCTATGTACCTCTGTGCCAGCAGT------------GGGAGAAAACTGTTTTTTGGCAGTGGAACCCAGCTCTCTGTCTTGG	tumor	ChILI_8
38849	0	TRBV6-2	TRBJ2-1	ASTTGGSYNEQF	GCCAGCACCACAGGGGGCTCCTACAATGAGCAGTTC	TRBD1	46	93	0	139	2.539e-05	6636	1	1	1	NA	GCTCCCTCCCAAACATCTGTGTACTTCTGTGCCAGCACCACAGGGGGCTCCTACAATGAGCAGTTCTTCGGGCCAGGGACACGGCTCACCGTGCTAG	GCTCCCTCCCAAACATCTGTGTACTTCTGTGCCAGCA--ACAGGGGGCTCCTACAATGAGCAGTTCTTCGGGCCAGGGACACGGCTCACCGTGCTAG	tumor	ChILI_8
38850	0	TRBV5-6	TRBJ1-5	ASSLAGGNENQPQH	GCCAGCAGCTTGGCCGGAGGTAACGAGAATCAGCCCCAGCAT	TRBD2	50	89	0.019	139	2.539e-05	6636	1	2	1	NA	GAACGCCTTGTGGCTGGGGGACTCGGCCCTCTATCTCTGTGCCAGCAGCTTGGCCGGAGGTAACGAGAATCAGCCCCAGCATTTTGGTGATGGGACTCGACTCTCCATCCTAG	GAACGCCTTGTTGCTGGGGGACTCGGCCCTCTATCTCTGTGCCAGCAGCTTGG--GGAGG-------AATCAGCCCCAGCATTTTGGTGATGGGACTCGACTCTCCATCCTAG	tumor	ChILI_8
38851	0	TRBV15	TRBJ1-1	ATSRERPNTEAF	GCCACCAGCAGAGAACGCCCGAACACTGAAGCTTTC		83	56	0	139	2.539e-05	6636	2	NA	1	NA	CACCAGGCCTGGGGGACGCAGCCATGTACCTGTGTGCCACCAGCAGAGAACGCCCGAACACTGAAGCTTTCTTTGGACAAGGCACCAGACTCACAGTTGTAG	CACCAGGCCTGGGGGACGCAGCCATGTACCTGTGTGCCACCAGC-----------GAACACTGAAGCTTTCTTTGGACAAGGCACCAGACTCACAGTTGTAG	tumor	ChILI_8
38852	0	TRBV19	TRBJ2-7	ASSWGGLRSPEY	GCCAGTAGCTGGGGGGGACTAAGGTCCCCCGAGTAC	TRBD2	81	58	0	139	2.539e-05	6636	1	1	1	NA	CGGCCCAAAAGAACCCGACAGCTTTCTATCTCTGTGCCAGTAGCTGGGGGGGACTAAGGTCCCCCGAGTACTTCGGGCCGGGCACCAGGCTCACGGTCACAG	CGGCCCAAAAGAACCCGACAGCTTTCTATCTCTGTGCCAGTAG--GGGGGGG--------------AGTACTTCGGGCCGGGCACCAGGCTCACGGTCACAG	tumor	ChILI_8
38853	0	TRBV6-1	TRBJ2-7	ASGVSGLYEH	GCCAGCGGGGTATCGGGACTATACGAGCAT	TRBD2	55	83	0	138	2.521e-05	6640	1	1	1	NA	GCTCCCTCCCAGACATCTGTGTACTTCTGTGCCAGCGGGGTATCGGGACTATACGAGCATTTCGGGCCGGGCACCAGGCTCACGGTCACAG	GCTCCCTCCCAGACATCTGTGTACTTCTGTGCCAGCGGGG--------------------TTCGGGCCGGGCACCAGGCTCACGGTCACAG	tumor	ChILI_8
38854	0	TRBV15	TRBJ2-7	ATSRDPGGGGLSGEQY	GCCACCAGCAGAGATCCCGGCGGTGGGGGCCTGAGTGGCGAGCAGTAC	TRBD1	63	75	0	138	2.521e-05	6640	2	1	1	NA	CACCAGGCCTGGGGGACGCAGCCATGTACCTGTGTGCCACCAGCAGAGATCCCGGCGGTGGGGGCCTGAGTGGCGAGCAGTACTTCGGGCCGGGCACCAGGCTCACGGTCACAG	CACCAGGCCTGGGGGACGCAGCCATGTACCTGTGTGCCACCAGC---------------GGGGGC--------CGAGCAGTACTTCGGGCCGGGCACCAGGCTCACGGTCACAG	tumor	ChILI_8
38855	0	TRBV18	TRBJ2-3	ASPSRGGEITDTQY	GCCAGCCCATCCCGTGGGGGGGAAATCACAGATACGCAGTAT	TRBD2	114	24	0	138	2.521e-05	6640	1	1	1	NA	CCAGCAGGTAGTGCGAGGAGATTCGGCAGCTTATTTCTGTGCCAGCCCATCCCGTGGGGGGGAAATCACAGATACGCAGTATTTTGGCCCAGGCACCCGGCTGACAGTGCTCG	CCAGCAGGTAGTGCGAGGAGATTCGGCAGCTTATTTCTGTGCCAGC---------GGGGGGG----CACAGATACGCAGTATTTTGGCCCAGGCACCCGGCTGACAGTGCTCG	tumor	ChILI_8
38856	0	TRBV20-1	TRBJ2-7	SVTTSGGPSINEQY	AGTGTCACGACTAGCGGGGGGCCAAGTATAAACGAGCAGTAC	TRBD2	66	72	0	138	2.521e-05	6640	1	1	1	NA	GCCCATCCTGAAGACAGCAGCTTCTACATCTGCAGTGTCACGACTAGCGGGGGGCCAAGTATAAACGAGCAGTACTTCGGGCCGGGCACCAGGCTCACGGTCACAG	GCCCATCCTGAAGACAGCAGCTTCTACATCTGCAGTG----GACTAGCGGGGGG----------ACGAGCAGTACTTCGGGCCGGGCACCAGGCTCACGGTCACAG	tumor	ChILI_8
38857	0	TRBV20-1	TRBJ2-7	SARVGQGYEQY	AGTGCTAGAGTCGGGCAGGGGTACGAGCAGTAC	TRBD1	65	73	0	138	2.521e-05	6640	1	1	1	NA	GCCCATCCTGAAGACAGCAGCTTCTACATCTGCAGTGCTAGAGTCGGGCAGGGGTACGAGCAGTACTTCGGGCCGGGCACCAGGCTCACGGTCACAG	GCCCATCCTGAAGACAGCAGCTTCTACATCTGCAGTGCTAGAG-----CAGGGGTACGAGCAGTACTTCGGGCCGGGCACCAGGCTCACGGTCACAG	tumor	ChILI_8
38858	0	TRBV2	TRBJ2-7	ASRPGTASYEQY	GCCAGCAGACCCGGGACAGCTTCCTACGAGCAGTAC	TRBD1	51	87	0	138	2.521e-05	6640	1	1	1	NA	CCACAAAGCTGGAGGACTCAGCCATGTACTTCTGTGCCAGCAGACCCGGGACAGCTTCCTACGAGCAGTACTTCGGGCCGGGCACCAGGCTCACGGTCACAG	CCACAAAGCTGGAGGACTCAGCCATGTACTTCTGTGCCAGCAG----GGGACAG--TCCTACGAGCAGTACTTCGGGCCGGGCACCAGGCTCACGGTCACAG	tumor	ChILI_8
38859	0	TRBV11-2	TRBJ2-7	ASSSQGASYEQY	GCCAGCAGCTCACAGGGGGCGTCCTACGAGCAGTAC	TRBD1	42	96	0	138	2.521e-05	6640	1	1	1	NA	GCAAAGCTTGAGGACTCGGCCGTGTATCTCTGTGCCAGCAGCTCACAGGGGGCGTCCTACGAGCAGTACTTCGGGCCGGGCACCAGGCTCACGGTCACAG	GCAAAGCTTGAGGACTCGGCCGTGTATCTCTGTGCCAGCAGCT-ACAGGGGGC-TCCTACGAGCAGTACTTCGGGCCGGGCACCAGGCTCACGGTCACAG	tumor	ChILI_8
38860	0	TRBV11-1	TRBJ2-7	ASSYDGGGATYEQY	GCCAGCAGCTACGACGGGGGCGGAGCGACCTACGAGCAGTAC	TRBD1	82	56	0	138	2.521e-05	6640	1	1	1	NA	GCAGAGCTTGGGGACTCGGCCATGTATCTCTGTGCCAGCAGCTACGACGGGGGCGGAGCGACCTACGAGCAGTACTTCGGGCCGGGCACCAGGCTCACGGTCACAG	GCAGAGCTTGGGGACTCGGCCATGTATCTCTGTGCCAGCAGCT-----GGGGGC-------CCTACGAGCAGTACTTCGGGCCGGGCACCAGGCTCACGGTCACAG	tumor	ChILI_8
38861	0	TRBV23-1	TRBJ2-1	ASSSFTPSCLDEQF	GCCAGCAGTTCCTTTACCCCCTCCTGTTTGGATGAGCAGTTC		59	79	0	138	2.521e-05	6640	1	NA	1	NA	CAGAACCGGGAGACACGGCACTGTATCTCTGCGCCAGCAGTTCCTTTACCCCCTCCTGTTTGGATGAGCAGTTCTTCGGGCCAGGGACACGGCTCACCGTGCTAG	CAGAACCGGGAGACACGGCACTGTATCTCTGCGCCAGCAGT----------------------ATGAGCAGTTCTTCGGGCCAGGGACACGGCTCACCGTGCTAG	tumor	ChILI_8
38862	0	TRBV24-1	TRBJ2-2	ATSDSETNTGELF	GCCACCAGTGATAGCGAGACGAACACCGGGGAGCTGTTT	TRBD2	52	86	0	138	2.521e-05	6640	1	1	1	NA	CCCCAACCAGACAGCTCTTTACTTCTGTGCCACCAGTGATAGCGAGACGAACACCGGGGAGCTGTTTTTTGGAGAAGGCTCTAGGCTGACCGTACTGG	CCCCAACCAGACAGCTCTTTACTTCTGTGCCACCAGTGATAGCG---CGAACACCGGGGAGCTGTTTTTTGGAGAAGGCTCTAGGCTGACCGTACTGG	tumor	ChILI_8
38863	0	TRBV29-1	TRBJ2-2	SASPGGRRAGELF	AGCGCCTCCCCTGGGGGGCGCAGGGCCGGGGAGCTGTTT	TRBD1	66	71	0	137	2.503e-05	6650	3	1	1	NA	GAGCCCTGAAGACAGCAGCATATATCTCTGCAGCGCCTCCCCTGGGGGGCGCAGGGCCGGGGAGCTGTTTTTTGGAGAAGGCTCTAGGCTGACCGTACTGG	GAGCCCTGAAGACAGCAGCATATATCTCTGCAGCGC--------GGGGGC------CCGGGGAGCTGTTTTTTGGAGAAGGCTCTAGGCTGACCGTACTGG	tumor	ChILI_8
38864	0	TRBV5-4	TRBJ2-7	ASSRGLAGTYEQY	GCCAGCAGTCGAGGACTAGCGGGTACCTACGAGCAGTAC	TRBD2	52	85	0	137	2.503e-05	6650	1	1	1	NA	GGAGCTGGACGACTCGGCCCTGTATCTCTGTGCCAGCAGTCGAGGACTAGCGGGTACCTACGAGCAGTACTTCGGGCCGGGCACCAGGCTCACGGTCACAG	GGAGCTGGACGACTCGGCCCTGTATCTCTGTGCCAGCAG----GGACTAGCGGG--CCTACGAGCAGTACTTCGGGCCGGGCACCAGGCTCACGGTCACAG	tumor	ChILI_8
38865	0	TRBV18	TRBJ2-1	ASSPPRGAGASYNEQF	GCCAGCTCACCACCTAGAGGGGCGGGGGCCTCCTACAATGAGCAGTTC	TRBD2	62	75	0	137	2.503e-05	6650	1	1	1	NA	CCAGCAGGTAGTGCGAGGAGATTCGGCAGCTTATTTCTGTGCCAGCTCACCACCTAGAGGGGCGGGGGCCTCCTACAATGAGCAGTTCTTCGGGCCAGGGACACGGCTCACCGTGCTAG	CCAGCAGGTAGTGCGAGGAGATTCGGCAGCTTATTTCTGTGCCAGCTCACCACC-------GCGGGGG-CTCCTACAATGAGCAGTTCTTCGGGCCAGGGACACGGCTCACCGTGCTAG	tumor	ChILI_8
38866	0	TRBV12-3	TRBJ2-7	ASSLWTSGNYEQY	GCCAGCAGTTTATGGACTAGCGGAAACTACGAGCAGTAC	TRBD2	55	82	0	137	2.503e-05	6650	1	1	1	NA	CAGAACCCAGGGACTCAGCTGTGTACTTCTGTGCCAGCAGTTTATGGACTAGCGGAAACTACGAGCAGTACTTCGGGCCGGGCACCAGGCTCACGGTCACAG	CAGAACCCAGGGACTCAGCTGTGTACTTCTGTGCCAGCAGTTTA-GGACTAGCGG---CTACGAGCAGTACTTCGGGCCGGGCACCAGGCTCACGGTCACAG	tumor	ChILI_8
38867	0	TRBV10-1	TRBJ2-7	ASSLGRGPSYEQY	GCCAGCAGCCTCGGGAGGGGGCCATCCTACGAGCAGTAC	TRBD2	84	53	0	137	2.503e-05	6650	1	2	1	NA	GCCTCCTCCCAGACATCTGTATATTTCTGCGCCAGCAGCCTCGGGAGGGGGCCATCCTACGAGCAGTACTTCGGGCCGGGCACCAGGCTCACGGTCACA	GCCTCCTCCCAGACATCTGTATATTTCTGCGCCAGCAG---CGGGAGGG-----TCCTACGAGCAGTACTTCGGGCCGGGCACCAGGCTCACGGTCACA	tumor	ChILI_8
38868	0	TRBV10-2	TRBJ2-7	ASTGTGIYEQY	GCCAGCACCGGGACAGGGATCTACGAGCAGTAC	TRBD1	67	70	0	137	2.503e-05	6650	1	1	1	NA	ACCCGCTCCCAGACATCTGTGTATTTCTGCGCCAGCACCGGGACAGGGATCTACGAGCAGTACTTCGGGCCGGGCACCAGGCTCACGGTCACAG	ACCCGCTCCCAGACATCTGTGTATTTCTGCGCCAGCA--GGGACAGGG--CTACGAGCAGTACTTCGGGCCGGGCACCAGGCTCACGGTCACAG	tumor	ChILI_8
38869	0	TRBV13	TRBJ2-2	ASTMGGDLNTGELF	GCCAGCACCATGGGAGGGGATCTGAACACCGGGGAGCTTTTT	TRBD2	32	105	0.024	137	2.503e-05	6650	1	2	1	NA	CCTTGGAGCTGGGGGACTCAGTCCTGTACTTCTGTGCCAGCACCATGGGAGGGGATCTGAACACCGGGGAGCTTTTTTTTGGAGAAGGCTCTAGGCTGACCGTACTG	CCTTGGAGCTGGGGGACTCAGCCCTGTACTTCTGTGCCAGCA----GGGAGGG-----GAACACCGGGGAGCTGTTTTTTGGAGAAGGCTCTAGGCTGACCGTACTG	tumor	ChILI_8
38870	0	TRBV4-2	TRBJ2-7	ASSQGGREQY	GCCAGCAGCCAAGGAGGACGCGAGCAGTAC	TRBD2	81	55	0	136	2.485e-05	6657	1	2	1	NA	GCAGCCAGAAGACTCGGCCCTGTATCTCTGTGCCAGCAGCCAAGGAGGACGCGAGCAGTACTTCGGGCCGGGCACCAGGCTCACGGTCACAG	GCAGCCAGAAGACTCGGCCCTGTATCTCTGTGCCAGCAGCCAAGGAGG---CGAGCAGTACTTCGGGCCGGGCACCAGGCTCACGGTCACAG	tumor	ChILI_8
38871	0	TRBV9	TRBJ1-1	ASSVGGNTEAF	GCCAGCAGCGTGGGGGGAAACACTGAAGCTTTC	TRBD2	75	61	0	136	2.485e-05	6657	1	1	1	NA	CTCTGGAGCTGGGGGACTCAGCTTTGTATTTCTGTGCCAGCAGCGTGGGGGGAAACACTGAAGCTTTCTTTGGACAAGGCACCAGACTCACAGTTGTAG	CTCTGGAGCTGGGGGACTCAGCTTTGTATTTCTGTGCCAGCAGCGTGGGGGG-AACACTGAAGCTTTCTTTGGACAAGGCACCAGACTCACAGTTGTAG	tumor	ChILI_8
38872	0	TRBV2	TRBJ2-7	ASSEGRQGQERD	GCCAGCAGTGAAGGTCGGCAGGGACAGGAGAGAGAC	TRBD1	17	119	0	136	2.485e-05	6657	1	1	1	NA	CCACAAAGCTGGAGGACTCAGCCATGTACTTCTGTGCCAGCAGTGAAGGTCGGCAGGGACAGGAGAGAGACTTCGGGCCGGGCACCAGGCTCACGGTCACAG	CCACAAAGCTGGAGGACTCAGCCATGTACTTCTGTGCCAGCAGTGAAG-------GGGACAGG------ACTTCGGGCCGGGCACCAGGCTCACGGTCACAG	tumor	ChILI_8
38873	0	TRBV28	TRBJ2-3	ASRKTSPRVGTDTQY	GCCAGCAGAAAGACTAGCCCGCGTGTAGGCACAGATACGCAGTAT	TRBD2	74	62	0.023	136	2.485e-05	6657	1	1	1	NA	CCGCCAGCACCAACCAGACATCTATCTACCTCTGTGCCAGCAGAAAGACTAGCCCGCGTGTAGGCACAGATACGCAGTATTTTGGCCCAGGCACCCGGCTGACAGTGCTCG	CCGCCAGCACCAACCAGACATCTATGTACCTCTGTGCCAGCAG---GACTAGC----------GCACAGATACGCAGTATTTTGGCCCAGGCACCCGGCTGACAGTGCTCG	tumor	ChILI_8
38874	0	TRBV27	TRBJ2-7	ASSPLAGGISYEQY	GCCAGCAGTCCACTAGCGGGAGGGATCTCCTACGAGCAGTAC	TRBD2	51	85	0	136	2.485e-05	6657	1	2	1	NA	CCAGACCTCTCTGTACTTCTGTGCCAGCAGTCCACTAGCGGGAGGGATCTCCTACGAGCAGTACTTCGGGCCGGGCACCAGGCTCACGGTCACAG	CCAGACCTCTCTGTACTTCTGTGCCAGCAGT--ACTAGCGGGAGGG--CTCCTACGAGCAGTACTTCGGGCCGGGCACCAGGCTCACGGTCACAG	tumor	ChILI_8
38875	0	TRBV27	TRBJ2-7	ASSSLTGPYEQY	GCCAGCAGTTCTCTGACAGGTCCCTACGAGCAGTAC	TRBD1	79	57	0	136	2.485e-05	6657	1	1	1	NA	CGCCCAGCCCCAACCAGACCTCTCTGTACTTCTGTGCCAGCAGTTCTCTGACAGGTCCCTACGAGCAGTACTTCGGGCCGGGCACCAGGCTCACGGTCACAG	CGCCCAGCCCCAACCAGACCTCTCTGTACTTCTGTGCCAGCAGTT----GACAGG--CCTACGAGCAGTACTTCGGGCCGGGCACCAGGCTCACGGTCACAG	tumor	ChILI_8
38876	0	TRBV28	TRBJ1-4	ASNPAPLGEKLF	GCCAGCAATCCCGCCCCCTTGGGTGAAAAACTGTTT	TRBD1	1	135	0	136	2.485e-05	6657	1	1	1	NA	CCGCCAGCACCAACCAGACATCTATGTACCTCTGTGCCAGCAATCCCGCCCCCTTGGGTGAAAAACTGTTTTTTGGCAGTGGAACCCAGCTCTCTGTCTTGG	CCGCCAGCACCAACCAGACATCTATGTACCTCTGTGCCAGCA-----GCCCCCT----TGAAAAACTGTTTTTTGGCAGTGGAACCCAGCTCTCTGTCTTGG	tumor	ChILI_8
38877	0	TRBV4-1	TRBJ2-3	ASSQDRRRGGDTQY	GCCAGCAGCCAAGATCGTAGGCGGGGCGGGGATACGCAGTAT	TRBD2	70	65	0	135	2.466e-05	6664	1	1	1	NA	GCAGCCAGAAGACTCAGCCCTGTATCTCTGCGCCAGCAGCCAAGATCGTAGGCGGGGCGGGGATACGCAGTATTTTGGCCCAGGCACCCGGCTGACAGTGCTCG	GCAGCCAGAAGACTCAGCCCTGTATCTCTGCGCCAGCAGCCAAGA-----------GCGGGGATACGCAGTATTTTGGCCCAGGCACCCGGCTGACAGTGCTCG	tumor	ChILI_8
38878	0	TRBV9	TRBJ2-3	ASSVDGGGGGTSDTQY	GCCAGCAGCGTAGATGGGGGGGGAGGGGGCACCTCAGATACGCAGTAT	TRBD1	129	6	0	135	2.466e-05	6664	1	1	1	NA	CTCTGGAGCTGGGGGACTCAGCTTTGTATTTCTGTGCCAGCAGCGTAGATGGGGGGGGAGGGGGCACCTCAGATACGCAGTATTTTGGCCCAGGCACCCGGCTGACAGTGCTCG	CTCTGGAGCTGGGGGACTCAGCTTTGTATTTCTGTGCCAGCAGCGTAG----------AGGGGGC----CAGATACGCAGTATTTTGGCCCAGGCACCCGGCTGACAGTGCTCG	tumor	ChILI_8
38879	0	TRBV6-1	TRBJ2-7	ASSRGEAYEQY	GCCAGCAGTAGGGGGGAAGCGTACGAGCAGTAC	TRBD1	91	44	0	135	2.466e-05	6664	1	1	1	NA	CGGCTGCTCCCTCCCAGACATCTGTGTACTTCTGTGCCAGCAGTAGGGGGGAAGCGTACGAGCAGTACTTCGGGCCGGGCACCAGGCTCACGGTCACAG	CGGCTGCTCCCTCCCAGACATCTGTGTACTTCTGTGCCAGCAGTAGGGGG------TACGAGCAGTACTTCGGGCCGGGCACCAGGCTCACGGTCACAG	tumor	ChILI_8
38880	0	TRBV5-1	TRBJ2-7	ASSHRDPTYEQY	GCCAGCAGCCACCGGGATCCGACCTACGAGCAGTAC	TRBD2	80	55	0.025	135	2.466e-05	6664	1	2	1	NA	GGAGCTGGGGGACTCGGCTCTTTATCTTTGCGCCAGCAGCCACCGGGATCCGACCTACGAGCAGTACTTCGGGCCGGGCACCAGGCTCACGGTCACAG	GGAGCTGGGGGACTCGGCCCTTTATCTTTGCGCCAGCAGC---CGGGA-----CCTACGAGCAGTACTTCGGGCCGGGCACCAGGCTCACGGTCACAG	tumor	ChILI_8
38881	0	TRBV5-1	TRBJ2-1	ASSLGGYEQF	GCCAGCAGCTTGGGGGGGTATGAGCAGTTC	TRBD2	55	80	0	135	2.466e-05	6664	1	1	1	NA	GGAGCTGGGGGACTCGGCCCTTTATCTTTGCGCCAGCAGCTTGGGGGGGTATGAGCAGTTCTTCGGGCCAGGGACACGGCTCACCGTGCTAG	GGAGCTGGGGGACTCGGCCCTTTATCTTTGCGCCAGCAGCTTGGGGGGG-ATGAGCAGTTCTTCGGGCCAGGGACACGGCTCACCGTGCTAG	tumor	ChILI_8
38882	0	TRBV19	TRBJ2-1	ASGGAQRYNEQF	GCCAGCGGGGGGGCCCAGAGATACAATGAGCAGTTC	TRBD2	98	37	0.025	135	2.466e-05	6664	1	1	1	NA	CGGCCCAAAAGAACCCGACAGCCTTCTATCTCTGTGCCAGCGGGGGGGCCCAGAGATACAATGAGCAGTTCTTCGGGCCAGGGACACGGCTCACCGTGCTAG	CGGCCCAAAAGAACCCGACAGCTTTCTATCTCTGTGCCAGCGGGGGGG--------TACAATGAGCAGTTCTTCGGGCCAGGGACACGGCTCACCGTGCTAG	tumor	ChILI_8
38883	0	TRBV18	TRBJ2-7	ASSPSRSSYEQY	GCCAGCTCACCTAGCAGAAGCTCCTACGAGCAGTAC	TRBD2	69	66	0	135	2.466e-05	6664	1	1	1	NA	CCAGCAGGTAGTGCGAGGAGATTCGGCAGCTTATTTCTGTGCCAGCTCACCTAGCAGAAGCTCCTACGAGCAGTACTTCGGGCCGGGCACCAGGCTCACGGTCACAG	CCAGCAGGTAGTGCGAGGAGATTCGGCAGCTTATTTCTGTGCCAGCTCACCTAGC-----CTCCTACGAGCAGTACTTCGGGCCGGGCACCAGGCTCACGGTCACAG	tumor	ChILI_8
38884	0	TRBV20-1	TRBJ2-7	SARDSGRGEQY	AGTGCTAGAGATAGCGGGAGAGGCGAGCAGTAC	TRBD2	62	73	0	135	2.466e-05	6664	1	2	1	NA	GCCCATCCTGAAGACAGCAGCTTCTACATCTGCAGTGCTAGAGATAGCGGGAGAGGCGAGCAGTACTTCGGGCCGGGCACCAGGCTCACGGTCACAG	GCCCATCCTGAAGACAGCAGCTTCTACATCTGCAGTGCTAGAGATAGCGGGAG---CGAGCAGTACTTCGGGCCGGGCACCAGGCTCACGGTCACAG	tumor	ChILI_8
38885	0	TRBV12-3	TRBJ1-2	ASSPGQGMGYGYT	GCCAGCAGTCCCGGACAGGGTATGGGCTATGGCTACACC	TRBD1	90	45	0	135	2.466e-05	6664	1	1	1	NA	CAGAACCCAGGGACTCAGCTGTGTACTTCTGTGCCAGCAGTCCCGGACAGGGTATGGGCTATGGCTACACCTTCGGTTCGGGGACCAGGTTAACCGTTGTAG	CAGAACCCAGGGACTCAGCTGTGTACTTCTGTGCCAGCAGT---GGACAGGG------CTATGGCTACACCTTCGGTTCGGGGACCAGGTTAACCGTTGTAG	tumor	ChILI_8
38886	0	TRBV12-3	TRBJ2-7	ASSFRQVSSYKQY	GCCAGCAGTTTCAGGCAGGTGAGCTCCTACAAGCAGTAC		67	68	0	135	2.466e-05	6664	1	NA	1	NA	CAGAACCCAGGGACTCAGCTGTGTACTTCTGTGCCAGCAGTTTCAGGCAGGTGAGCTCCTACAAGCAGTACTTCGGGCCGGGCACCAGGCTCACGGTCACAG	CAGAACCCAGGGACTCAGCTGTGTACTTCTGTGCCAGCAGTTT------------CTCCTACGAGCAGTACTTCGGGCCGGGCACCAGGCTCACGGTCACAG	tumor	ChILI_8
38887	0	TRBV30	TRBJ2-7	ARLVGAEQY	GCCCGCCTCGTCGGGGCCGAGCAGTAC	TRBD1	43	92	0	135	2.466e-05	6664	1	1	1	NA	CCTTCTCAGTGACTCTGGCTTCTATCTCTGTGCCCGCCTCGTCGGGGCCGAGCAGTACTTCGGGCCGGGCACCAGGCTCACGGTCACAG	CCTTCTCAGTGACTCTGGCTTCTATCTCTGTGCC---------GGGGCCGAGCAGTACTTCGGGCCGGGCACCAGGCTCACGGTCACAG	tumor	ChILI_8
38888	0	TRBV3-1	TRBJ1-1	ASSSGGEAF	GCCAGCAGTTCAGGGGGTGAAGCTTTC	TRBD1	79	56	0	135	2.466e-05	6664	1	1	1	NA	GGAGCTTGGTGACTCTGCTGTGTATTTCTGTGCCAGCAGTTCAGGGGGTGAAGCTTTCTTTGGACAAGGCACCAGACTCACAGTTGTAG	GGAGCTTGGTGACTCTGCTGTGTATTTCTGTGCCAGCAG--CAGGGGGTGAAGCTTTCTTTGGACAAGGCACCAGACTCACAGTTGTAG	tumor	ChILI_8
38889	0	TRBV24-1	TRBJ2-2	ATSPAPPNTGELF	GCCACTTCACCGGCACCCCCGAACACCGGGGAGCTGTTT		60	75	0	135	2.466e-05	6664	1	NA	1	NA	CCCCAACCAGACAGCTCTTTACTTCTGTGCCACTTCACCGGCACCCCCGAACACCGGGGAGCTGTTTTTTGGAGAAGGCTCTAGGCTGACCGTACTGG	CCCCAACCAGACAGCTCTTTACTTCTGTGCCAC--------------CGAACACCGGGGAGCTGTTTTTTGGAGAAGGCTCTAGGCTGACCGTACTGG	tumor	ChILI_8
38890	0	TRBV28	TRBJ2-5	ASSFVQAYQETQY	GCCAGCAGTTTTGTGCAGGCGTACCAAGAGACCCAGTAC		77	58	0.022	135	2.466e-05	6664	1	NA	1	NA	CCGCCAGCCCCAACCAGACATCTATGTACCTCTGTGCCAGCAGTTTTGTGCAGGCGTACCAAGAGACCCAGTACTTCGGGCCAGGCACGCGGCTCCTGGTGCTC	CCGCCAGCACCAACCAGACATCTATGTACCTCTGTGCCAGCAGTTT-----------ACCAAGAGACCCAGTACTTCGGGCCAGGCACGCGGCTCCTGGTGCTC	tumor	ChILI_8
38891	0	TRBV28	TRBJ2-7	ASRTGTYEQY	GCCAGCAGAACAGGTACATACGAGCAGTAC	TRBD1	69	66	0	135	2.466e-05	6664	1	1	1	NA	CCGCCAGCACCAACCAGACATCTATGTACCTCTGTGCCAGCAGAACAGGTACATACGAGCAGTACTTCGGGCCGGGCACCAGGCTCACGGTCACAG	CCGCCAGCACCAACCAGACATCTATGTACCTCTGTGCCAGCAG-ACAGG----TACGAGCAGTACTTCGGGCCGGGCACCAGGCTCACGGTCACAG	tumor	ChILI_8
38892	0	TRBV29-1	TRBJ2-3	SATGGGTDTQY	AGCGCCACCGGCGGCGGCACAGATACGCAGTAT		69	65	0	134	2.448e-05	6679	3	NA	1	NA	GAGCCCTGAAGACAGCAGCATATATCTCTGCAGCGCCACCGGCGGCGGCACAGATACGCAGTATTTTGGCCCAGGCACCCGGCTGACAGTGCTCG	GAGCCCTGAAGACAGCAGCATATATCTCTGCAGCGC-----------GCACAGATACGCAGTATTTTGGCCCAGGCACCCGGCTGACAGTGCTCG	tumor	ChILI_8
38893	0	TRBV10-3	TRBJ2-7	ATGGLQEEQY	GCCACCGGGGGACTCCAAGAGGAGCAGTAC	TRBD2	60	74	0	134	2.448e-05	6679	1	1	1	NA	ACCAGCTCCCAGACATCTGTGTACTTCTGTGCCACCGGGGGACTCCAAGAGGAGCAGTACTTCGGGCCGGGCACCAGGCTCACGGTCACAG	ACCAGCTCCCAGACATCTGTGTACTTCTGTGCCA-CGGGGG----------GAGCAGTACTTCGGGCCGGGCACCAGGCTCACGGTCACAG	tumor	ChILI_8
38894	0	TRBV9	TRBJ1-3	ASSVTGGNTIY	GCCAGCAGCGTGACAGGGGGAAACACCATATAT	TRBD1	77	57	0	134	2.448e-05	6679	1	1	1	NA	CTCTGGAGCTGGGGGACTCAGCTTTGTATTTCTGTGCCAGCAGCGTGACAGGGGGAAACACCATATATTTTGGAGAGGGAAGTTGGCTCACTGTTGTAG	CTCTGGAGCTGGGGGACTCAGCTTTGTATTTCTGTGCCAGCAGCGTGACAGGGGGAAACACCATATATTTTGGAGAGGGAAGTTGGCTCACTGTTGTAG	tumor	ChILI_8
38895	0	TRBV6-1	TRBJ2-7	ASTRQYEQY	GCCAGCACCAGACAGTACGAGCAGTAC	TRBD1	50	84	0	134	2.448e-05	6679	1	1	1	NA	GCTCCCTCCCAGACATCTGTGTACTTCTGTGCCAGCACCAGACAGTACGAGCAGTACTTCGGGCCGGGCACCAGGCTCACGGTCACAG	GCTCCCTCCCAGACATCTGTGTACTTCTGTGCCAGCA---GACAGTACGAGCAGTACTTCGGGCCGGGCACCAGGCTCACGGTCACAG	tumor	ChILI_8
38896	0	TRBV5-4	TRBJ2-7	ASSVTGFDEQY	GCCAGCAGCGTGACAGGATTCGACGAGCAGTAC	TRBD1	61	73	0	134	2.448e-05	6679	1	1	1	NA	GGAGCTGGACGACTCGGCCCTGTATCTCTGTGCCAGCAGCGTGACAGGATTCGACGAGCAGTACTTCGGGCCGGGCACCAGGCTCACGGTCACAG	GGAGCTGGACGACTCGGCCCTGTATCTCTGTGCCAGCAGC--GACAGG-----ACGAGCAGTACTTCGGGCCGGGCACCAGGCTCACGGTCACAG	tumor	ChILI_8
38897	0	TRBV19	TRBJ1-1	ASTFSGTEAF	GCCAGTACCTTTAGCGGCACTGAAGCTTTT	TRBD2	132	2	0	134	2.448e-05	6679	1	1	1	NA	CGGCCCAAAAGAACCCGACAGCTTTCTATCTCTGTGCCAGTACCTTTAGCGGCACTGAAGCTTTTTTTGGACAAGGCACCAGACTCACAGTTGTAG	CGGCCCAAAAGAACCCGACAGCTTTCTATCTCTGTGCCAGTA----TAGCGGCACTGAAGCTTTCTTTGGACAAGGCACCAGACTCACAGTTGTAG	tumor	ChILI_8
38898	0	TRBV20-1	TRBJ2-7	SARRGSYEQY	AGTGCTAGGCGGGGTTCCTACGAGCAGTAC	TRBD2	69	65	0	134	2.448e-05	6679	1	1	1	NA	GCCCATCCTGAAGACAGCAGCTTCTACATCTGCAGTGCTAGGCGGGGTTCCTACGAGCAGTACTTCGGGCCGGGCACCAGGCTCACGGTCACAG	GCCCATCCTGAAGACAGCAGCTTCTACATCTGCAGTGCTAGGCGGGG-TCCTACGAGCAGTACTTCGGGCCGGGCACCAGGCTCACGGTCACAG	tumor	ChILI_8
38899	0	TRBV12-3	TRBJ2-7	ASSFRDSSYEQY	GCCAGCAGTTTTAGGGACAGCTCCTACGAGCAGTAC	TRBD1	56	78	0	134	2.448e-05	6679	1	1	1	NA	CAGAACCCAGGGACTCAGCTGTGTACTTCTGTGCCAGCAGTTTTAGGGACAGCTCCTACGAGCAGTACTTCGGGCCGGGCACCAGGCTCACGGTCACAG	CAGAACCCAGGGACTCAGCTGTGTACTTCTGTGCCAGCAGTTT--GGGACAGCTCCTACGAGCAGTACTTCGGGCCGGGCACCAGGCTCACGGTCACAG	tumor	ChILI_8
38900	0	TRBV12-3	TRBJ2-7	ASSLPTDPYEQY	GCCAGCAGTTTACCTACAGATCCCTACGAGCAGTAC		62	72	0	134	2.448e-05	6679	1	NA	1	NA	CAGAACCCAGGGACTCAGCTGTGTACTTCTGTGCCAGCAGTTTACCTACAGATCCCTACGAGCAGTACTTCGGGCCGGGCACCAGGCTCACGGTCACAG	CAGAACCCAGGGACTCAGCTGTGTACTTCTGTGCCAGCAGTTTA----------CCTACGAGCAGTACTTCGGGCCGGGCACCAGGCTCACGGTCACAG	tumor	ChILI_8
38901	0	TRBV12-3	TRBJ2-5	ASSFPGTQY	GCCAGCAGTTTCCCTGGGACCCAGTAC		63	71	0	134	2.448e-05	6679	1	NA	1	NA	CAGAACCCAGGGACTCAGCTGTGTACTTCTGTGCCAGCAGTTTCCCTGGGACCCAGTACTTCGGGCCAGGCACGCGGCTCCTGGTGCTCG	CAGAACCCAGGGACTCAGCTGTGTACTTCTGTGCCAGCAGTTT------GACCCAGTACTTCGGGCCAGGCACGCGGCTCCTGGTGCTCG	tumor	ChILI_8
38902	0	TRBV3-1	TRBJ2-1	ASSRTAGEWGDEQF	GCCAGCAGCCGAACAGCGGGGGAATGGGGGGATGAGCAGTTC	TRBD2	73	61	0	134	2.448e-05	6679	1	1	1	NA	GGAGCTTGGTGACTCTGCTGTGTATTTCTGTGCCAGCAGCCGAACAGCGGGGGAATGGGGGGATGAGCAGTTCTTCGGGCCAGGGACACGGCTCACCGTGCTAG	GGAGCTTGGTGACTCTGCTGTGTATTTCTGTGCCAGCAGCC----AGCGGGGG---------ATGAGCAGTTCTTCGGGCCAGGGACACGGCTCACCGTGCTAG	tumor	ChILI_8
38903	0	TRBV7-9	TRBJ2-7	ASSLRGLDEQY	GCCAGCAGCTTAAGGGGTCTCGACGAGCAGTAC	TRBD1	71	63	0	134	2.448e-05	6679	1	1	1	NA	CCAGCGCACAGAGCAGGGGGACTCGGCCATGTATCTCTGTGCCAGCAGCTTAAGGGGTCTCGACGAGCAGTACTTCGGGCCGGGCACCAGGCTCACGGTCACAG	CCAGCGCACAGAGCAGGGGGACTCGGCCATGTATCTCTGTGCCAGCAGCTTAAGGGG-----ACGAGCAGTACTTCGGGCCGGGCACCAGGCTCACGGTCACAG	tumor	ChILI_8
38904	0	TRBV7-8	TRBJ2-7	ASSFLGGPYEQY	GCCAGCAGCTTCCTAGGGGGGCCCTACGAGCAGTAC	TRBD1	73	61	0	134	2.448e-05	6679	1	1	1	NA	CCAGCGCACACAGCAGGAGGACTCCGCCGTGTATCTCTGTGCCAGCAGCTTCCTAGGGGGGCCCTACGAGCAGTACTTCGGGCCGGGCACCAGGCTCACGGTCACA	CCAGCGCACACAGCAGGAGGACTCCGCCGTGTATCTCTGTGCCAGCAGCTT-----GGGGGCCCTACGAGCAGTACTTCGGGCCGGGCACCAGGCTCACGGTCACA	tumor	ChILI_8
38905	0	TRBV7-8	TRBJ2-1	ASSFGRDNEQF	GCCAGCAGCTTCGGTCGGGACAATGAGCAGTTC	TRBD1	65	69	0.02	134	2.448e-05	6679	1	1	1	NA	CCAGCGCACACACCAGGAGGACTCCGCCGTGTATCTCTGTGCCAGCAGCTTCGGTCGGGACAATGAGCAGTTCTTCGGGCCAGGGACACGGCTCACCGTGCTA	CCAGCGCACACAGCAGGAGGACTCCGCCGTGTATCTCTGTGCCAGCAGCTT-----GGGACAATGAGCAGTTCTTCGGGCCAGGGACACGGCTCACCGTGCTA	tumor	ChILI_8
38906	0	TRBV28	TRBJ2-7	ASRRDLEAYEQY	GCCAGCAGACGGGACCTAGAAGCCTACGAGCAGTAC	TRBD1	83	51	0	134	2.448e-05	6679	1	1	1	NA	CCGCCAGCACCAACCAGACATCTATGTACCTCTGTGCCAGCAGACGGGACCTAGAAGCCTACGAGCAGTACTTCGGGCCGGGCACCAGGCTCACGGTCACAG	CCGCCAGCACCAACCAGACATCTATGTACCTCTGTGCCAGCAG--GGGAC-------CCTACGAGCAGTACTTCGGGCCGGGCACCAGGCTCACGGTCACAG	tumor	ChILI_8
38907	0	TRBV28	TRBJ2-7	ASRGVSYEQY	GCCAGTCGTGGGGTTTCCTACGAGCAGTAC		85	49	0	134	2.448e-05	6679	1	NA	1	NA	CCGCCAGCACCAACCAGACATCTATGTACCTCTGTGCCAGTCGTGGGGTTTCCTACGAGCAGTACTTCGGGCCGGGCACCAGGCTCACGGTCACAG	CCGCCAGCACCAACCAGACATCTATGTACCTCTGTGCCAG----------TCCTACGAGCAGTACTTCGGGCCGGGCACCAGGCTCACGGTCACAG	tumor	ChILI_8
38908	0	TRBV6-1	TRBJ2-7	ASVGTYEQY	GCCAGCGTAGGAACCTACGAGCAGTAC		63	70	0	133	2.43e-05	6695	1	NA	1	NA	GCTCCCTCCCAGACATCTGTGTACTTCTGTGCCAGCGTAGGAACCTACGAGCAGTACTTCGGGCCGGGCACCAGGCTCACGGTCACAG	GCTCCCTCCCAGACATCTGTGTACTTCTGTGCCAGC-------CCTACGAGCAGTACTTCGGGCCGGGCACCAGGCTCACGGTCACAG	tumor	ChILI_8
38909	0	TRBV20-1	TRBJ1-2	SARNRGGNYGYT	AGTGCTAGGAACAGGGGCGGGAACTATGGCTACACC	TRBD1	81	52	0	133	2.43e-05	6695	1	1	1	NA	GCCCATCCTGAAGACAGCAGCTTCTACATCTGCAGTGCTAGGAACAGGGGCGGGAACTATGGCTACACCTTCGGTTCGGGGACCAGGTTAACCGTTGTAG	GCCCATCCTGAAGACAGCAGCTTCTACATCTGCAGTGCTAG--ACAGGGG----AACTATGGCTACACCTTCGGTTCGGGGACCAGGTTAACCGTTGTAG	tumor	ChILI_8
38910	0	TRBV12-3	TRBJ2-7	ASSQSGTVGSYEQY	GCCAGCAGTCAATCCGGGACAGTAGGATCCTACGAGCAGTAC	TRBD1	59	74	0	133	2.43e-05	6695	1	1	1	NA	CAGAACCCAGGGACTCAGCTGTGTACTTCTGTGCCAGCAGTCAATCCGGGACAGTAGGATCCTACGAGCAGTACTTCGGGCCGGGCACCAGGCTCACGGTCACAG	CAGAACCCAGGGACTCAGCTGTGTACTTCTGTGCCAGCAGT------GGGACAG-----TCCTACGAGCAGTACTTCGGGCCGGGCACCAGGCTCACGGTCACAG	tumor	ChILI_8
38911	0	TRBV12-3	TRBJ1-4	ASFVRAPTNEKLF	GCCAGTTTTGTCAGGGCCCCAACTAATGAAAAACTGTTT	TRBD1	52	81	0	133	2.43e-05	6695	1	1	1	NA	CAGAACCCAGGGACTCAGCTGTGTACTTCTGTGCCAGTTTTGTCAGGGCCCCAACTAATGAAAAACTGTTTTTTGGCAGTGGAACCCAGCTCTCTGTCTTGG	CAGAACCCAGGGACTCAGCTGTGTACTTCTGTGCCAG------CAGGG---CAACTAATGAAAAACTGTTTTTTGGCAGTGGAACCCAGCTCTCTGTCTTGG	tumor	ChILI_8
38912	0	TRBV12-3	TRBJ2-7	ASSPLGVVYEQY	GCCAGCAGTCCCTTGGGGGTCGTCTACGAGCAGTAC	TRBD1	46	87	0	133	2.43e-05	6695	1	1	1	NA	CAGAACCCAGGGACTCAGCTGTGTACTTCTGTGCCAGCAGTCCCTTGGGGGTCGTCTACGAGCAGTACTTCGGGCCGGGCACCAGGCTCACGGTCACAG	CAGAACCCAGGGACTCAGCTGTGTACTTCTGTGCCAGCAGT-----GGGGG----CTACGAGCAGTACTTCGGGCCGGGCACCAGGCTCACGGTCACAG	tumor	ChILI_8
38913	0	TRBV11-2	TRBJ1-1	ASSRLRGQDSEAF	GCCAGCAGCCGACTCCGGGGGCAGGATTCGGAAGCTTTC	TRBD1	74	59	0	133	2.43e-05	6695	1	1	1	NA	GCAAAGCTTGAGGACTCGGCCGTGTATCTCTGTGCCAGCAGCCGACTCCGGGGGCAGGATTCGGAAGCTTTCTTTGGACAAGGCACCAGACTCACAGTTGTAG	GCAAAGCTTGAGGACTCGGCCGTGTATCTCTGTGCCAGCAGC-------GGGGGC--------GAAGCTTTCTTTGGACAAGGCACCAGACTCACAGTTGTAG	tumor	ChILI_8
38914	0	TRBV9	TRBJ2-1	ASSVALNNEQF	GCCAGCAGCGTAGCACTGAACAATGAGCAGTTC		68	64	0	132	2.412e-05	6701	1	NA	1	NA	CTCTGGAGCTGGGGGACTCAGCTTTGTATTTCTGTGCCAGCAGCGTAGCACTGAACAATGAGCAGTTCTTCGGGCCAGGGACACGGCTCACCGTGCTAG	CTCTGGAGCTGGGGGACTCAGCTTTGTATTTCTGTGCCAGCAGCGTAG------ACAATGAGCAGTTCTTCGGGCCAGGGACACGGCTCACCGTGCTAG	tumor	ChILI_8
38915	0	TRBV6-5	TRBJ2-7	ASSYSPGPTYEQY	GCCAGCAGTTACTCCCCGGGTCCTACCTACGAGCAGTAC	TRBD2	40	92	0	132	2.412e-05	6701	1	1	1	NA	GCTCCCTCCCAGACATCTGTGTACTTCTGTGCCAGCAGTTACTCCCCGGGTCCTACCTACGAGCAGTACTTCGGGCCGGGCACCAGGCTCACGGTCACAG	GCTCCCTCCCAGACATCTGTGTACTTCTGTGCCAGCAGTTACTCCCCG-------CCTACGAGCAGTACTTCGGGCCGGGCACCAGGCTCACGGTCACAG	tumor	ChILI_8
38916	0	TRBV15	TRBJ2-7	ATSRASWTSGPYEQY	GCCACCAGCAGAGCCTCCTGGACTAGCGGGCCCTACGAGCAGTAC	TRBD2	59	73	0	132	2.412e-05	6701	2	1	1	NA	CACCAGGCCTGGGGGACGCAGCCATGTACCTGTGTGCCACCAGCAGAGCCTCCTGGACTAGCGGGCCCTACGAGCAGTACTTCGGGCCGGGCACCAGGCTCACGGTCACAG	CACCAGGCCTGGGGGACGCAGCCATGTACCTGTGTGCCACCAGC----------GGACTAGCGGG-CCTACGAGCAGTACTTCGGGCCGGGCACCAGGCTCACGGTCACAG	tumor	ChILI_8
38917	0	TRBV5-4	TRBJ2-7	ASSPTAAGTGFYEQY	GCCAGCAGCCCCACCGCTGCCGGGACAGGGTTCTACGAGCAGTAC	TRBD1	48	84	0	132	2.412e-05	6701	1	1	1	NA	GGAGCTGGACGACTCGGCCCTGTATCTCTGTGCCAGCAGCCCCACCGCTGCCGGGACAGGGTTCTACGAGCAGTACTTCGGGCCGGGCACCAGGCTCACGGTCACAG	GGAGCTGGACGACTCGGCCCTGTATCTCTGTGCCAGCAGC------------GGGACAGGG--CTACGAGCAGTACTTCGGGCCGGGCACCAGGCTCACGGTCACAG	tumor	ChILI_8
38918	24	TRBV20-1	TRBJ2-7	SAPPRSGREQY	AGTGCTCCTCCTCGGTCCGGACGGGAGCAGTAC	TRBD2	67	65	0	132	2.412e-05	6701	1	2	1	NA	GCCCATCCTGAAGACAGCAGCTTCTACATCTGCAGTGCTCCTCCTCGGTCCGGACGGGAGCAGTACTTCGGGCCGGGCACCAGGCTCACGGTCACAG	GCCCATCCTGAAGACAGCAGCTTCTACATCTGCAGTGCT---------------CGGGAGCAGTACTTCGGGCCGGGCACCAGGCTCACGGTCACAG	tumor	ChILI_8
38919	0	TRBV25-1	TRBJ2-7	ASSEGTGGPYEQY	GCCAGCAGTGAAGGGACAGGGGGCCCCTACGAGCAGTAC	TRBD1	63	69	0	132	2.412e-05	6701	1	1	1	NA	GCCAGGCCCTCACATACCTCTCAGTACCTCTGTGCCAGCAGTGAAGGGACAGGGGGCCCCTACGAGCAGTACTTCGGGCCGGGCACCAGGCTCACGGTCACAG	GCCAGGCCCTCACATACCTCTCAGTACCTCTGTGCCAGCAGTGAAGGGACAGGGGGC-CCTACGAGCAGTACTTCGGGCCGGGCACCAGGCTCACGGTCACAG	tumor	ChILI_8
38920	0	TRBV28	TRBJ2-7	ASSDLQGREQY	GCCAGCAGTGACCTACAGGGTCGCGAGCAGTAC	TRBD1	82	50	0	132	2.412e-05	6701	1	1	1	NA	CCGCCAGCACCAACCAGACATCTATGTACCTCTGTGCCAGCAGTGACCTACAGGGTCGCGAGCAGTACTTCGGGCCGGGCACCAGGCTCACGGTCACAG	CCGCCAGCACCAACCAGACATCTATGTACCTCTGTGCCAGCAGT-----ACAGGG---CGAGCAGTACTTCGGGCCGGGCACCAGGCTCACGGTCACAG	tumor	ChILI_8
38921	0	TRBV28	TRBJ1-5	ASSQTGQPQH	GCCAGCAGTCAGACAGGGCAGCCCCAGCAT	TRBD1	45	87	0	132	2.412e-05	6701	1	1	1	NA	CCGCCAGCACCAACCAGACATCTATGTACCTCTGTGCCAGCAGTCAGACAGGGCAGCCCCAGCATTTTGGTGATGGGACTCGACTCTCCATCCTAG	CCGCCAGCACCAACCAGACATCTATGTACCTCTGTGCCAGCAGT--GACAGGGCAGCCCCAGCATTTTGGTGATGGGACTCGACTCTCCATCCTAG	tumor	ChILI_8
38922	0	TRBV7-2	TRBJ2-7	ASLDFSSYEQY	GCCAGCTTAGACTTCAGCTCCTACGAGCAGTAC		64	67	0.022	131	2.393e-05	6709	1	NA	1	NA	CCAGCGCACACAGCAGGAGGACTCGGTCGTGTATCTCTGTGCCAGCTTAGACTTCAGCTCCTACGAGCAGTACTTCGGGCCGGGCACCAGGCTCACGGTCACAG	CCAGCGCACACAGCAGGAGGACTCGGCCGTGTATCTCTGTGCCAGC-----------CTCCTACGAGCAGTACTTCGGGCCGGGCACCAGGCTCACGGTCACAG	tumor	ChILI_8
38923	0	TRBV20-1	TRBJ2-7	SAPRGEVYEQY	AGTGCTCCCCGCGGGGAGGTCTACGAGCAGTAC	TRBD2	40	91	0	131	2.393e-05	6709	1	1	1	NA	GCCCATCCTGAAGACAGCAGCTTCTACATCTGCAGTGCTCCCCGCGGGGAGGTCTACGAGCAGTACTTCGGGCCGGGCACCAGGCTCACGGTCACAG	GCCCATCCTGAAGACAGCAGCTTCTACATCTGCAGTGCT----GCGGGG----CTACGAGCAGTACTTCGGGCCGGGCACCAGGCTCACGGTCACAG	tumor	ChILI_8
38924	0	TRBV20-1	TRBJ2-7	SAFGQVTYEQY	AGTGCTTTCGGACAGGTTACCTACGAGCAGTAC	TRBD1	51	80	0	131	2.393e-05	6709	1	1	1	NA	GCCCATCCTGAAGACAGCAGCTTCTACATCTGCAGTGCTTTCGGACAGGTTACCTACGAGCAGTACTTCGGGCCGGGCACCAGGCTCACGGTCACAG	GCCCATCCTGAAGACAGCAGCTTCTACATCTGCAGTGCT---GGACAGG---CCTACGAGCAGTACTTCGGGCCGGGCACCAGGCTCACGGTCACAG	tumor	ChILI_8
38925	0	TRBV20-1	TRBJ2-7	SASF	AGTGCCAGCTTC	TRBD1	67	64	0	131	2.393e-05	6709	1	1	1	NA	GCCCATCCTGAAGACAGCAGCTTCTACATCTGCAGTGCCAGCTTCTTCGGGAGAGGGACATCCTACGAGCAGTACTTCGGG	GCCCATCCTGAAGACAGCAGCTTCTACATCTGCAGTGC----------------GGGACATCCTACGAGCAGTACTTCGGG	tumor	ChILI_8
38926	0	TRBV12-3	TRBJ2-7	ASSLFGAGEQY	GCCAGCAGTTTATTCGGAGCAGGAGAGCAGTAC		49	82	0	131	2.393e-05	6709	1	NA	1	NA	CAGAACCCAGGGACTCAGCTGTGTACTTCTGTGCCAGCAGTTTATTCGGAGCAGGAGAGCAGTACTTCGGGCCGGGCACCAGGCTCACGGTCACAG	CAGAACCCAGGGACTCAGCTGTGTACTTCTGTGCCAGCAGTTTA------------GAGCAGTACTTCGGGCCGGGCACCAGGCTCACGGTCACAG	tumor	ChILI_8
38927	0	TRBV28	TRBJ2-7	ASRDMSSYEQY	GCCAGCAGGGACATGAGCTCCTACGAGCAGTAC	TRBD1	63	68	0	131	2.393e-05	6709	1	1	1	NA	CCGCCAGCACCAACCAGACATCTATGTACCTCTGTGCCAGCAGGGACATGAGCTCCTACGAGCAGTACTTCGGGCCGGGCACCAGGCTCACGGTCACAG	CCGCCAGCACCAACCAGACATCTATGTACCTCTGTGCCAGCAGGGACA----CTCCTACGAGCAGTACTTCGGGCCGGGCACCAGGCTCACGGTCACAG	tumor	ChILI_8
38928	0	TRBV25-1	TRBJ2-7	ASSENTYEQY	GCCAGCAGTGAAAACACCTACGAGCAGTAC		50	81	0	131	2.393e-05	6709	1	NA	1	NA	GCCAGGCCCTCACATACCTCTCAGTACCTCTGTGCCAGCAGTGAAAACACCTACGAGCAGTACTTCGGGCCGGGCACCAGGCTCACGGTCACAG	GCCAGGCCCTCACATACCTCTCAGTACCTCTGTGCCAGCAGTGAA----CCTACGAGCAGTACTTCGGGCCGGGCACCAGGCTCACGGTCACAG	tumor	ChILI_8
38929	0	TRBV27	TRBJ1-4	ASRRGGNEKLF	GCCAGCAGAAGGGGCGGTAATGAAAAACTGTTT	TRBD1	73	58	0	131	2.393e-05	6709	1	1	1	NA	CGCCCAGCCCCAACCAGACCTCTCTGTACTTCTGTGCCAGCAGAAGGGGCGGTAATGAAAAACTGTTTTTTGGCAGTGGAACCCAGCTCTCTGTCTTGG	CGCCCAGCCCCAACCAGACCTCTCTGTACTTCTGTGCCAGCAG--GGGGC--TAATGAAAAACTGTTTTTTGGCAGTGGAACCCAGCTCTCTGTCTTGG	tumor	ChILI_8
38930	0	TRBV6-1	TRBJ2-3	ASSESLGGGADTQY	GCCAGCAGTGAATCGCTCGGGGGGGGGGCAGATACGCAGTAT	TRBD2	50	81	0	131	2.393e-05	6709	1	1	1	NA	GCTCCCTCCCAGACATCTGTGTACTTCTGTGCCAGCAGTGAATCGCTCGGGGGGGGGGCAGATACGCAGTATTTTGGCCCAGGCACCCGGCTGACAGTGCTCG	GCTCCCTCCCAGACATCTGTGTACTTCTGTGCCAGCAGTGAA-----CGGGGGGG---CAGATACGCAGTATTTTGGCCCAGGCACCCGGCTGACAGTGCTCG	tumor	ChILI_8
38931	0	TRBV28	TRBJ2-5	ASRRWTGGAETQY	GCCAGCAGACGATGGACAGGGGGCGCAGAGACCCAGTAC	TRBD1	61	70	0	131	2.393e-05	6709	1	1	1	NA	CCGCCAGCACCAACCAGACATCTATGTACCTCTGTGCCAGCAGACGATGGACAGGGGGCGCAGAGACCCAGTACTTCGGGCCAGGCACGCGGCTCCTGGTGCTCG	CCGCCAGCACCAACCAGACATCTATGTACCTCTGTGCCAGCAG-----GGACAGGGGGC--AGAGACCCAGTACTTCGGGCCAGGCACGCGGCTCCTGGTGCTCG	tumor	ChILI_8
38932	0	TRBV4-1	TRBJ1-3	ASSQEGKKKRNTIY	GCCAGCAGCCAGGAAGGAAAAAAAAAAAGAAACACCATATAT		57	74	0	131	2.393e-05	6709	1	NA	1	NA	GCAGCCAGAAGACTCAGCCCTGTATCTCTGCGCCAGCAGCCAGGAAGGAAAAAAAAAAAGAAACACCATATATTTTGGAGAGGGAAGTTGGCTCACTGTTGTAG	GCAGCCAGAAGACTCAGCCCTGTATCTCTGCGCCAGCAGCCA-----------------GAAACACCATATATTTTGGAGAGGGAAGTTGGCTCACTGTTGTAG	tumor	ChILI_8
38933	0	TRBV9	TRBJ1-1	ASSVAGAEGEAF	GCCAGCAGCGTAGCGGGAGCGGAGGGTGAAGCTTTC	TRBD2	79	51	0	130	2.375e-05	6720	1	2	1	NA	CTCTGGAGCTGGGGGACTCAGCTTTGTATTTCTGTGCCAGCAGCGTAGCGGGAGCGGAGGGTGAAGCTTTCTTTGGACAAGGCACCAGACTCACAGTTGTAG	CTCTGGAGCTGGGGGACTCAGCTTTGTATTTCTGTGCCAGCAGCGTAGCGGGAG-------TGAAGCTTTCTTTGGACAAGGCACCAGACTCACAGTTGTAG	tumor	ChILI_8
38934	0	TRBV6-1	TRBJ2-7	ASSEWGRSPYEQY	GCCAGCAGCGAATGGGGACGTAGCCCCTACGAGCAGTAC	TRBD1	37	93	0	130	2.375e-05	6720	1	1	1	NA	GCTCCCTCCCAGACATCTGTGTACTTCTGTGCCAGCAGCGAATGGGGACGTAGCCCCTACGAGCAGTACTTCGGGCCGGGCACCAGGCTCACGGTCACAG	GCTCCCTCCCAGACATCTGTGTACTTCTGTGCCAGCAG------GGGAC------CCTACGAGCAGTACTTCGGGCCGGGCACCAGGCTCACGGTCACAG	tumor	ChILI_8
38935	0	TRBV6-1	TRBJ2-7	ASSETGSPRQY	GCCAGCAGCGAGACCGGTTCCCCCAGGCAGTAC	TRBD1	52	78	0	130	2.375e-05	6720	1	1	1	NA	GCTCCCTCCCAGACATCTGTGTACTTCTGTGCCAGCAGCGAGACCGGTTCCCCCAGGCAGTACTTCGGGCCGGGCACCAGGCTCACGGTCACAG	GCTCCCTCCCAGACATCTGTGTACTTCTGTGCCAGCAG-----------CCCCC--GCAGTACTTCGGGCCGGGCACCAGGCTCACGGTCACAG	tumor	ChILI_8
38936	0	TRBV5-1	TRBJ2-5	ASSFGQPQETQY	GCCAGCAGCTTTGGACAGCCCCAAGAGACCCAGTAC	TRBD1	55	75	0	130	2.375e-05	6720	1	1	1	NA	GGAGCTGGGGGACTCGGCCCTTTATCTTTGCGCCAGCAGCTTTGGACAGCCCCAAGAGACCCAGTACTTCGGGCCAGGCACGCGGCTCCTGGTGCTCG	GGAGCTGGGGGACTCGGCCCTTTATCTTTGCGCCAGCAGCTT-GGACAG--CCAAGAGACCCAGTACTTCGGGCCAGGCACGCGGCTCCTGGTGCTCG	tumor	ChILI_8
38937	0	TRBV20-1	TRBJ2-7	SAPPRNEQY	AGTGCTCCACCGAGGAACGAGCAGTAC		75	55	0	130	2.375e-05	6720	1	NA	1	NA	GCCCATCCTGAAGACAGCAGCTTCTACATCTGCAGTGCTCCACCGAGGAACGAGCAGTACTTCGGGCCGGGCACCAGGCTCACGGTCACAG	GCCCATCCTGAAGACAGCAGCTTCTACATCTGCAGTGCT----------ACGAGCAGTACTTCGGGCCGGGCACCAGGCTCACGGTCACAG	tumor	ChILI_8
38938	0	TRBV11-2	TRBJ2-7	ASRSKSGTYEQY	GCCAGCAGATCTAAATCAGGGACCTACGAGCAGTAC	TRBD1	69	61	0	130	2.375e-05	6720	1	1	1	NA	GCAAAGCTTGAGGACTCGGCCGTGTATCTCTGTGCCAGCAGATCTAAATCAGGGACCTACGAGCAGTACTTCGGGCCGGGCACCAGGCTCACGGTCACAG	GCAAAGCTTGAGGACTCGGCCGTGTATCTCTGTGCCAGCAG--------CAGGG-CCTACGAGCAGTACTTCGGGCCGGGCACCAGGCTCACGGTCACAG	tumor	ChILI_8
38939	0	TRBV11-2	TRBJ1-1	ASSFGGWAF	GCCAGCAGCTTCGGGGGGTGGGCTTTC	TRBD2	65	65	0	130	2.375e-05	6720	1	1	1	NA	GCAAAGCTTGAGGACTCGGCCGTGTATCTCTGTGCCAGCAGCTTCGGGGGGTGGGCTTTCTTTGGACAAGGCACCAGACTCACAGTTGTAG	GCAAAGCTTGAGGACTCGGCCGTGTATCTCTGTGCCAGCAGCTTCGGGGGG---GCTTTCTTTGGACAAGGCACCAGACTCACAGTTGTAG	tumor	ChILI_8
38940	0	TRBV27	TRBJ2-7	ASSLMGMGAYEY	GCCAGCAGCCTGATGGGGATGGGAGCCTACGAGTAC	TRBD2	64	66	0	130	2.375e-05	6720	1	2	1	NA	CGCCCAGCCCCAACCAGACCTCTCTGTACTTCTGTGCCAGCAGCCTGATGGGGATGGGAGCCTACGAGTACTTCGGGCCGGGCACCAGGCTCACGGTCACAG	CGCCCAGCCCCAACCAGACCTCTCTGTACTTCTGTGCCAGCAG------------GGGAG------AGTACTTCGGGCCGGGCACCAGGCTCACGGTCACAG	tumor	ChILI_8
38941	0	TRBV10-3	TRBJ2-7	AISGDRGGTYEQY	GCCATCAGCGGGGACAGGGGGGGGACCTACGAGCAGTAC	TRBD1	36	93	0	129	2.357e-05	6728	1	1	1	NA	ACCAGCTCCCAGACATCTGTGTACTTCTGTGCCATCAGCGGGGACAGGGGGGGGACCTACGAGCAGTACTTCGGGCCGGGCACCAGGCTCACGGTCACAG	ACCAGCTCCCAGACATCTGTGTACTTCTGTGCCATCAG--GGGACAGGGGG----CCTACGAGCAGTACTTCGGGCCGGGCACCAGGCTCACGGTCACAG	tumor	ChILI_8
38942	0	TRBV5-1	TRBJ2-1	ASSGQGENNEQF	GCCAGCTCGGGACAGGGAGAGAACAATGAGCAGTTC	TRBD1	59	70	0	129	2.357e-05	6728	1	1	1	NA	GGAGCTGGGGGACTCGGCCCTTTATCTTTGCGCCAGCTCGGGACAGGGAGAGAACAATGAGCAGTTCTTCGGGCCAGGGACACGGCTCACCGTGCTAG	GGAGCTGGGGGACTCGGCCCTTTATCTTTGCGCCAGC--GGGACAGGG-----ACAATGAGCAGTTCTTCGGGCCAGGGACACGGCTCACCGTGCTAG	tumor	ChILI_8
38943	0	TRBV20-1	TRBJ2-7	SARGGQGASYEQY	AGTGCTAGAGGGGGACAGGGGGCGTCCTACGAGCAGTAC	TRBD1	66	63	0	129	2.357e-05	6728	1	1	1	NA	GCCCATCCTGAAGACAGCAGCTTCTACATCTGCAGTGCTAGAGGGGGACAGGGGGCGTCCTACGAGCAGTACTTCGGGCCGGGCACCAGGCTCACGGTCACAG	GCCCATCCTGAAGACAGCAGCTTCTACATCTGCAGTGCTAGAG-GGGACAGGGGGC-TCCTACGAGCAGTACTTCGGGCCGGGCACCAGGCTCACGGTCACAG	tumor	ChILI_8
38944	0	TRBV3-1	TRBJ1-1	ASSKTPGQGTITEAF	GCCAGCAGCAAGACACCGGGACAGGGTACGATCACTGAAGCTTTC	TRBD1	63	66	0	129	2.357e-05	6728	1	1	1	NA	GGAGCTTGGTGACTCTGCTGTGTATTTCTGTGCCAGCAGCAAGACACCGGGACAGGGTACGATCACTGAAGCTTTCTTTGGACAAGGCACCAGACTCACAGTTGTAG	GGAGCTTGGTGACTCTGCTGTGTATTTCTGTGCCAGCAGC--------GGGACAGGG------CACTGAAGCTTTCTTTGGACAAGGCACCAGACTCACAGTTGTAG	tumor	ChILI_8
38945	0	TRBV3-1	TRBJ2-1	ASSLSPGLAHNEQF	GCCAGCAGCCTCTCCCCGGGACTGGCCCACAATGAGCAGTTC	TRBD2	43	86	0	129	2.357e-05	6728	1	1	1	NA	GGAGCTTGGTGACTCTGCTGTGTATTTCTGTGCCAGCAGCCTCTCCCCGGGACTGGCCCACAATGAGCAGTTCTTCGGGCCAGGGACACGGCTCACCGTGCTAG	GGAGCTTGGTGACTCTGCTGTGTATTTCTGTGCCAGCAGCC-------GGGACT-----ACAATGAGCAGTTCTTCGGGCCAGGGACACGGCTCACCGTGCTAG	tumor	ChILI_8
38946	0	TRBV14	TRBJ2-7	ASSQVASSYEQY	GCCAGCAGCCAAGTCGCTAGCTCCTACGAGCAGTAC	TRBD2	75	54	0	129	2.357e-05	6728	1	1	1	NA	GCAGAACTGGAGGATTCTGGAGTTTATTTCTGTGCCAGCAGCCAAGTCGCTAGCTCCTACGAGCAGTACTTCGGGCCGGGCACCAGGCTCACGGTCACAG	GCAGAACTGGAGGATTCTGGAGTTTATTTCTGTGCCAGCAGCCAAG---CTAGCTCCTACGAGCAGTACTTCGGGCCGGGCACCAGGCTCACGGTCACAG	tumor	ChILI_8
38947	0	TRBV28	TRBJ2-7	AMRPSGVGYEQY	GCCATGCGTCCGTCGGGAGTAGGCTACGAGCAGTAC	TRBD2	81	48	0	129	2.357e-05	6728	1	2	1	NA	CCGCCAGCACCAACCAGACATCTATGTACCTCTGTGCCATGCGTCCGTCGGGAGTAGGCTACGAGCAGTACTTCGGGCCGGGCACCAGGCTCACGGTCACAG	CCGCCAGCACCAACCAGACATCTATGTACCTCTGTGCCA---------CGGGAG----CTACGAGCAGTACTTCGGGCCGGGCACCAGGCTCACGGTCACAG	tumor	ChILI_8
38948	0	TRBV28	TRBJ2-1	ASSPHFDEQF	GCCAGCAGTCCCCATTTTGATGAGCAGTTC		31	98	0	129	2.357e-05	6728	1	NA	1	NA	CCGCCAGCACCAACCAGACATCTATGTACCTCTGTGCCAGCAGTCCCCATTTTGATGAGCAGTTCTTCGGGCCAGGGACACGGCTCACCGTGCTAG	CCGCCAGCACCAACCAGACATCTATGTACCTCTGTGCCAGCAGT----------ATGAGCAGTTCTTCGGGCCAGGGACACGGCTCACCGTGCTAG	tumor	ChILI_8
38949	0	TRBV25-1	TRBJ2-7	ASSTSGGASSYEQY	GCCAGCAGTACCTCCGGGGGGGCGAGCTCCTACGAGCAGTAC	TRBD2	64	65	0	129	2.357e-05	6728	1	1	1	NA	GCCAGGCCCTCACATACCTCTCAGTACCTCTGTGCCAGCAGTACCTCCGGGGGGGCGAGCTCCTACGAGCAGTACTTCGGGCCGGGCACCAGGCTCACGGTCACAG	GCCAGGCCCTCACATACCTCTCAGTACCTCTGTGCCAGCAGT-----CGGGGGGG----CTCCTACGAGCAGTACTTCGGGCCGGGCACCAGGCTCACGGTCACAG	tumor	ChILI_8
38950	0	TRBV27	TRBJ2-7	ASSSIDRVSFYEQY	GCCAGCAGTTCCATAGACAGGGTTAGTTTCTACGAGCAGTAC	TRBD1	59	70	0	129	2.357e-05	6728	1	1	1	NA	CGCCCAGCCCCAACCAGACCTCTCTGTACTTCTGTGCCAGCAGTTCCATAGACAGGGTTAGTTTCTACGAGCAGTACTTCGGGCCGGGCACCAGGCTCACGGTCACAG	CGCCCAGCCCCAACCAGACCTCTCTGTACTTCTGTGCCAGCAGTT-----GACAGGG-------CTACGAGCAGTACTTCGGGCCGGGCACCAGGCTCACGGTCACAG	tumor	ChILI_8
38951	0	TRBV11-3	TRBJ2-1	ASSSAFTNEQF	GCCAGCAGCTCGGCCTTTACGAATGAGCAGTTC		71	58	0	129	2.357e-05	6728	1	NA	1	NA	GCAGAGCTTGGGGACTCGGCCGTGTATCTCTGTGCCAGCAGCTCGGCCTTTACGAATGAGCAGTTCTTCGGGCCAGGGACACGGCTCACCGTGCTAG	GCAGAGCTTGGGGACTCGGCCGTGTATCTCTGTGCCAGCAGCT-----------AATGAGCAGTTCTTCGGGCCAGGGACACGGCTCACCGTGCTAG	tumor	ChILI_8
38952	0	TRBV4-1	TRBJ1-2	ASSQASGFYGYT	GCCAGCAGCCAAGCATCAGGATTCTATGGCTACACC		76	52	0	128	2.339e-05	6739	1	NA	1	NA	GCAGCCAGAAGACTCAGCCCTGTATCTCTGCGCCAGCAGCCAAGCATCAGGATTCTATGGCTACACCTTCGGTTCGGGGACCAGGTTAACCGTTGTAG	GCAGCCAGAAGACTCAGCCCTGTATCTCTGCGCCAGCAGCCAAG----------CTATGGCTACACCTTCGGTTCGGGGACCAGGTTAACCGTTGTAG	tumor	ChILI_8
38953	0	TRBV6-1	TRBJ2-7	ASRRTGGVEQY	GCCAGCAGACGGACAGGGGGCGTCGAGCAGTAC	TRBD1	54	74	0.026	128	2.339e-05	6739	1	1	1	NA	GCTCCCTCCCAGACATCTGTGTACTTTTGTGCCAGCAGACGGACAGGGGGCGTCGAGCAGTACTTCGGGCCGGGCACCAGGCTCACGGTCACAG	GCTCCCTCCCAGACATCTGTGTACTTCTGTGCCAGCAG--GGACAGGGGGC--CGAGCAGTACTTCGGGCCGGGCACCAGGCTCACGGTCACAG	tumor	ChILI_8
38954	0	TRBV12-3	TRBJ2-7	ASSFDHLLHEQY	GCCAGCAGTTTCGACCACCTGCTTCACGAGCAGTAC		55	73	0	128	2.339e-05	6739	1	NA	1	NA	CAGAACCCAGGGACTCAGCTGTGTACTTCTGTGCCAGCAGTTTCGACCACCTGCTTCACGAGCAGTACTTCGGGCCGGGCACCAGGCTCACGGTCACAG	CAGAACCCAGGGACTCAGCTGTGTACTTCTGTGCCAGCAGTTT--------------ACGAGCAGTACTTCGGGCCGGGCACCAGGCTCACGGTCACAG	tumor	ChILI_8
38955	0	TRBV28	TRBJ1-4	ASSRTDYQEKLF	GCCAGCAGTCGGACAGATTATCAGGAAAAACTGTTT	TRBD1	21	107	0	128	2.339e-05	6739	1	1	1	NA	CCGCCAGCACCAACCAGACATCTATGTACCTCTGTGCCAGCAGTCGGACAGATTATCAGGAAAAACTGTTTTTTGGCAGTGGAACCCAGCTCTCTGTCTTGG	CCGCCAGCACCAACCAGACATCTATGTACCTCTGTGCCAGCAGT-GGACAG--------GAAAAACTGTTTTTTGGCAGTGGAACCCAGCTCTCTGTCTTGG	tumor	ChILI_8
38956	0	TRBV28	TRBJ2-7	ASATLAKTYEQY	GCCAGCGCCACCCTAGCGAAGACCTACGAGCAGTAC	TRBD2	88	40	0	128	2.339e-05	6739	1	1	1	NA	CCGCCAGCACCAACCAGACATCTATGTACCTCTGTGCCAGCGCCACCCTAGCGAAGACCTACGAGCAGTACTTCGGGCCGGGCACCAGGCTCACGGTCACAG	CCGCCAGCACCAACCAGACATCTATGTACCTCTGTGCCAGC------CTAGCG----CCTACGAGCAGTACTTCGGGCCGGGCACCAGGCTCACGGTCACAG	tumor	ChILI_8
38957	0	TRBV28	TRBJ2-7	ASSPWTDHYEQY	GCCAGCAGTCCGTGGACCGACCACTACGAGCAGTAC		69	59	0	128	2.339e-05	6739	1	NA	1	NA	CCGCCAGCACCAACCAGACATCTATGTACCTCTGTGCCAGCAGTCCGTGGACCGACCACTACGAGCAGTACTTCGGGCCGGGCACCAGGCTCACGGTCACAG	CCGCCAGCACCAACCAGACATCTATGTACCTCTGTGCCAGCAGT--------------CTACGAGCAGTACTTCGGGCCGGGCACCAGGCTCACGGTCACAG	tumor	ChILI_8
38958	0	TRBV28	TRBJ2-7	ASSLTQYEQY	GCCAGCAGTTTAACGCAATACGAGCAGTAC		72	56	0	128	2.339e-05	6739	1	NA	1	NA	CCGCCAGCACCAACCAGACATCTATGTACCTCTGTGCCAGCAGTTTAACGCAATACGAGCAGTACTTCGGGCCGGGCACCAGGCTCACGGTCACAG	CCGCCAGCACCAACCAGACATCTATGTACCTCTGTGCCAGCAGTTTA------TACGAGCAGTACTTCGGGCCGGGCACCAGGCTCACGGTCACAG	tumor	ChILI_8
38959	0	TRBV27	TRBJ2-7	ASSFLTSGSLREQY	GCCAGCAGTTTTTTAACTAGCGGGAGTTTGCGCGAGCAGTAC	TRBD2	75	53	0	128	2.339e-05	6739	1	2	1	NA	CGCCCAGCCCCAACCAGACCTCTCTGTACTTCTGTGCCAGCAGTTTTTTAACTAGCGGGAGTTTGCGCGAGCAGTACTTCGGGCCGGGCACCAGGCTCACGGTCACAG	CGCCCAGCCCCAACCAGACCTCTCTGTACTTCTGTGCCAGCAGTTT----ACTAGCGGGAG------CGAGCAGTACTTCGGGCCGGGCACCAGGCTCACGGTCACAG	tumor	ChILI_8
38960	0	TRBV28	TRBJ2-7	ASLRQSASYEQY	GCCAGTTTAAGGCAGTCAGCCTCCTACGAGCAGTAC		55	73	0.025	128	2.339e-05	6739	1	NA	1	NA	CCGCCAGCACCAATCAGACATCTATGTACCTCTGTGCCAGTTTAAGGCAGTCAGCCTCCTACGAGCAGTACTTCGGGCCGGGCACCAGGCTCACGGTCACA	CCGCCAGCACCAACCAGACATCTATGTACCTCTGTGCCAG---------------CTCCTACGAGCAGTACTTCGGGCCGGGCACCAGGCTCACGGTCACA	tumor	ChILI_8
38961	0	TRBV5-1	TRBJ2-7	ASTLGSLGEQY	GCCAGCACCTTGGGCAGCCTCGGGGAGCAGTAC	TRBD2	74	54	0.023	128	2.339e-05	6739	1	1	1	NA	GGAGCTGGGGGACTCGGCCCTTTATCTTTGCGCCAGCACCTTGGGCAGCCTCGGGGAGCAGTACTTCGGGCCGGGCACCAGGCTCACGGTCACAG	GGAGCTGGGGGACTCGGCCCTTTATCTTTGCGCCAGCAGCTTGG-------CGGGGAGCAGTACTTCGGGCCGGGCACCAGGCTCACGGTCACAG	tumor	ChILI_8
38962	0	TRBV10-3	TRBJ2-7	ALAPGTSRNEQY	GCCCTGGCCCCCGGGACTAGTCGGAACGAGCAGTAC	TRBD2	69	58	0	127	2.32e-05	6749	1	1	1	NA	ACCAGCTCCCAGACATCTGTGTACTTCTGTGCCCTGGCCCCCGGGACTAGTCGGAACGAGCAGTACTTCGGGCCGGGCACCAGGCTCACGGTCACAG	ACCAGCTCCCAGACATCTGTGTACTTCTGTGCC---------GGGACTAG-----ACGAGCAGTACTTCGGGCCGGGCACCAGGCTCACGGTCACAG	tumor	ChILI_8
38963	0	TRBV9	TRBJ2-1	ASSAGLAGGNEQF	GCCAGCAGCGCGGGACTAGCGGGGGGCAATGAGCAGTTC	TRBD2	60	67	0	127	2.32e-05	6749	1	1	1	NA	CTCTGGAGCTGGGGGACTCAGCTTTGTATTTCTGTGCCAGCAGCGCGGGACTAGCGGGGGGCAATGAGCAGTTCTTCGGGCCAGGGACACGGCTCACCGTGCTAG	CTCTGGAGCTGGGGGACTCAGCTTTGTATTTCTGTGCCAGCAGCG-GGGACTAGCGGGGGGCAATGAGCAGTTCTTCGGGCCAGGGACACGGCTCACCGTGCTAG	tumor	ChILI_8
38964	0	TRBV9	TRBJ1-6	ASSLQGTNSPLH	GCCAGCAGCCTCCAGGGTACGAATTCACCCCTCCAC	TRBD1	78	49	0	127	2.32e-05	6749	1	1	2	NA	CTCTGGAGCTGGGGGACTCAGCTTTGTATTTCTGTGCCAGCAGCCTCCAGGGTACGAATTCACCCCTCCACTTTGGGAACGGGACCAGGCTCACTGTGACAG	CTCTGGAGCTGGGGGACTCAGCTTTGTATTTCTGTGCCAGCAGC---CAGGG----AATTCACCCCTCCACTTTGGGAACGGGACCAGGCTCACTGTGACAG	tumor	ChILI_8
38965	0	TRBV6-2	TRBJ2-3	ASSHEGEDTQY	GCCAGCAGCCATGAGGGTGAAGATACGCAGTAT	TRBD2	50	77	0.026	127	2.32e-05	6749	1	2	1	NA	GCTCCTTCCCAAACATCTGTGTACTTCTGTGCCAGCAGCCATGAGGGTGAAGATACGCAGTATTTTGGCCCAGGCACCCGGCTGACAGTGCTCG	GCTCCCTCCCAAACATCTGTGTACTTCTGTGCCAGCAG----GAGGG---AGATACGCAGTATTTTGGCCCAGGCACCCGGCTGACAGTGCTCG	tumor	ChILI_8
38966	0	TRBV5-1	TRBJ2-7	ASSLRGPHEQY	GCCAGCAGCTTGCGAGGGCCCCACGAGCAGTAC	TRBD2	67	60	0	127	2.32e-05	6749	1	2	1	NA	GGAGCTGGGGGACTCGGCCCTTTATCTTTGCGCCAGCAGCTTGCGAGGGCCCCACGAGCAGTACTTCGGGCCGGGCACCAGGCTCACGGTCACAG	GGAGCTGGGGGACTCGGCCCTTTATCTTTGCGCCAGCAGCTTG-GAGGG----ACGAGCAGTACTTCGGGCCGGGCACCAGGCTCACGGTCACAG	tumor	ChILI_8
38967	0	TRBV20-1	TRBJ2-7	SARDMGYEQY	AGTGCTAGAGATATGGGCTACGAGCAGTAC		68	59	0	127	2.32e-05	6749	1	NA	1	NA	GCCCATCCTGAAGACAGCAGCTTCTACATCTGCAGTGCTAGAGATATGGGCTACGAGCAGTACTTCGGGCCGGGCACCAGGCTCACGGTCACAG	GCCCATCCTGAAGACAGCAGCTTCTACATCTGCAGTGCTAGAGA------CTACGAGCAGTACTTCGGGCCGGGCACCAGGCTCACGGTCACAG	tumor	ChILI_8
38968	0	TRBV14	TRBJ2-7	ASTGTDYEQY	GCCAGCACCGGGACAGACTACGAGCAGTAC	TRBD1	62	65	0	127	2.32e-05	6749	1	1	1	NA	GCAGAACTGGAGGATTCTGGAGTTTATTTCTGTGCCAGCACCGGGACAGACTACGAGCAGTACTTCGGGCCGGGCACCAGGCTCACGGTCACAG	GCAGAACTGGAGGATTCTGGAGTTTATTTCTGTGCCAGCA--GGGACAG-CTACGAGCAGTACTTCGGGCCGGGCACCAGGCTCACGGTCACAG	tumor	ChILI_8
38969	0	TRBV28	TRBJ2-7	ASSRQGTGKVYEQY	GCCAGCTCTAGACAGGGGACAGGGAAGGTCTACGAGCAGTAC	TRBD1	64	63	0	127	2.32e-05	6749	1	1	1	NA	CCGCCAGCACCAACCAGACATCTATGTACCTCTGTGCCAGCTCTAGACAGGGGACAGGGAAGGTCTACGAGCAGTACTTCGGGCCGGGCACCAGGCTCACGGTCACAG	CCGCCAGCACCAACCAGACATCTATGTACCTCTGTGCCAGC---------GGGACAGGG-----CTACGAGCAGTACTTCGGGCCGGGCACCAGGCTCACGGTCACAG	tumor	ChILI_8
38970	0	TRBV28	TRBJ2-3	ASTTPHRGQYTQY	GCCAGCACCACCCCCCACCGGGGGCAATATACGCAGTAT	TRBD1	73	54	0	127	2.32e-05	6749	1	1	1	NA	CCGCCAGCACCAACCAGACATCTATGTACCTCTGTGCCAGCACCACCCCCCACCGGGGGCAATATACGCAGTATTTTGGCCCAGGCACCCGGCTGACAGTGCTCG	CCGCCAGCACCAACCAGACATCTATGTACCTCTGTGCCAGCA------------GGGGGC---ATACGCAGTATTTTGGCCCAGGCACCCGGCTGACAGTGCTCG	tumor	ChILI_8
38971	0	TRBV28	TRBJ1-4	ASSFGGLPEKLF	GCCAGCAGTTTTGGAGGGCTACCCGAAAAACTGTTT	TRBD2	38	89	0	127	2.32e-05	6749	1	2	1	NA	CCGCCAGCACCAACCAGACATCTATGTACCTCTGTGCCAGCAGTTTTGGAGGGCTACCCGAAAAACTGTTTTTTGGCAGTGGAACCCAGCTCTCTGTCTTGG	CCGCCAGCACCAACCAGACATCTATGTACCTCTGTGCCAGCAGTTT-GGAGGG------GAAAAACTGTTTTTTGGCAGTGGAACCCAGCTCTCTGTCTTGG	tumor	ChILI_8
38972	0	TRBV29-1	TRBJ1-2	SVPSGGGYT	AGCGTGCCCTCGGGGGGGGGCTACACC	TRBD2	72	55	0	127	2.32e-05	6749	1	1	1	NA	GAGCCCTGAAGACAGCAGCATATATCTCTGCAGCGTGCCCTCGGGGGGGGGCTACACCTTCGGTTCGGGGACCAGGTTAACCGTTGTAG	GAGCCCTGAAGACAGCAGCATATATCTCTGCAGCGT-----CGGGGGGGGGCTACACCTTCGGTTCGGGGACCAGGTTAACCGTTGTAG	tumor	ChILI_8
38973	0	TRBV29-1	TRBJ2-1	SVARTAYNEQF	AGCGTTGCTAGGACAGCCTACAATGAGCAGTTC	TRBD1	62	64	0	126	2.302e-05	6760	1	1	1	NA	GAGCCCTGAAGACAGCAGCATATATCTCTGCAGCGTTGCTAGGACAGCCTACAATGAGCAGTTCTTCGGGCCAGGGACACGGCTCACCGTGCTAG	GAGCCCTGAAGACAGCAGCATATATCTCTGCAGCGTTG---GGACAGCCTACAATGAGCAGTTCTTCGGGCCAGGGACACGGCTCACCGTGCTAG	tumor	ChILI_8
38974	0	TRBV9	TRBJ2-1	AIGRDSSYNEQF	GCCATCGGCCGGGACAGCTCCTACAATGAGCAGTTC	TRBD1	62	64	0	126	2.302e-05	6760	1	1	1	NA	CTCTGGAGCTGGGGGACTCAGCTTTGTATTTCTGTGCCATCGGCCGGGACAGCTCCTACAATGAGCAGTTCTTCGGGCCAGGGACACGGCTCACCGTGCTAG	CTCTGGAGCTGGGGGACTCAGCTTTGTATTTCTGTGCCA------GGGACAGCTCCTACAATGAGCAGTTCTTCGGGCCAGGGACACGGCTCACCGTGCTAG	tumor	ChILI_8
38975	0	TRBV9	TRBJ1-1	ASSSTNTEAF	GCCAGCAGCTCGACCAACACTGAAGCTTTC		71	55	0	126	2.302e-05	6760	1	NA	1	NA	CTCTGGAGCTGGGGGACTCAGCTTTGTATTTCTGTGCCAGCAGCTCGACCAACACTGAAGCTTTCTTTGGACAAGGCACCAGACTCACAGTTGTAG	CTCTGGAGCTGGGGGACTCAGCTTTGTATTTCTGTGCCAGCAGC------AACACTGAAGCTTTCTTTGGACAAGGCACCAGACTCACAGTTGTAG	tumor	ChILI_8
38976	0	TRBV20-1	TRBJ2-7	SVRSGRPPYEQY	AGTGTGCGTAGCGGGAGGCCCCCCTACGAGCAGTAC	TRBD2	50	76	0	126	2.302e-05	6760	1	2	1	NA	GCCCATCCTGAAGACAGCAGCTTCTACATCTGCAGTGTGCGTAGCGGGAGGCCCCCCTACGAGCAGTACTTCGGGCCGGGCACCAGGCTCACGGTCACAG	GCCCATCCTGAAGACAGCAGCTTCTACATCTGCAGTG----TAGCGGGAGG----CCTACGAGCAGTACTTCGGGCCGGGCACCAGGCTCACGGTCACAG	tumor	ChILI_8
38977	0	TRBV20-1	TRBJ2-7	SASAGAVDEQY	AGTGCGAGTGCCGGGGCGGTCGACGAGCAGTAC	TRBD1	57	69	0	126	2.302e-05	6760	1	1	1	NA	GCCCATCCTGAAGACAGCAGCTTCTACATCTGCAGTGCGAGTGCCGGGGCGGTCGACGAGCAGTACTTCGGGCCGGGCACCAGGCTCACGGTCACAG	GCCCATCCTGAAGACAGCAGCTTCTACATCTGCAGTGC-------GGGGC-----ACGAGCAGTACTTCGGGCCGGGCACCAGGCTCACGGTCACAG	tumor	ChILI_8
38978	0	TRBV10-2	TRBJ2-7	ASGGAAAHEQY	GCCAGCGGGGGGGCAGCCGCCCACGAGCAGTAC	TRBD2	63	63	0	126	2.302e-05	6760	1	1	1	NA	ACCCGCTCCCAGACATCTGTGTATTTCTGCGCCAGCGGGGGGGCAGCCGCCCACGAGCAGTACTTCGGGCCGGGCACCAGGCTCACGGTCACAG	ACCCGCTCCCAGACATCTGTGTATTTCTGCGCCAGCGGGGGGG---------ACGAGCAGTACTTCGGGCCGGGCACCAGGCTCACGGTCACAG	tumor	ChILI_8
38979	0	TRBV5-4	TRBJ2-7	ASSLNGGGLYEQY	GCCAGCAGCTTGAATGGGGGCGGGTTGTACGAGCAGTAC	TRBD1	40	86	0	126	2.302e-05	6760	1	1	1	NA	GGAGCTGGACGACTCGGCCCTGTATCTCTGTGCCAGCAGCTTGAATGGGGGCGGGTTGTACGAGCAGTACTTCGGGCCGGGCACCAGGCTCACGGTCACAG	GGAGCTGGACGACTCGGCCCTGTATCTCTGTGCCAGCAGCTTG---GGGGGC------TACGAGCAGTACTTCGGGCCGGGCACCAGGCTCACGGTCACAG	tumor	ChILI_8
38980	0	TRBV29-1	TRBJ2-3	SVAPQNPADTQY	AGCGTTGCCCCTCAGAACCCTGCAGATACGCAGTAT		50	75	0	125	2.284e-05	6767	1	NA	1	NA	GAGCCCTGAAGACAGCAGCATATATCTCTGCAGCGTTGCCCCTCAGAACCCTGCAGATACGCAGTATTTTGGCCCAGGCACCCGGCTGACAGTGCTCG	GAGCCCTGAAGACAGCAGCATATATCTCTGCAGCGTTG---------------CAGATACGCAGTATTTTGGCCCAGGCACCCGGCTGACAGTGCTCG	tumor	ChILI_8
38981	0	TRBV4-2	TRBJ2-2	ASSPGQGNTGELF	GCCAGCAGCCCGGGACAGGGGAACACCGGGGAGCTGTTT	TRBD1	65	60	0	125	2.284e-05	6767	1	1	1	NA	GCAGCCAGAAGACTCGGCCCTGTATCTCTGTGCCAGCAGCCCGGGACAGGGGAACACCGGGGAGCTGTTTTTTGGAGAAGGCTCTAGGCTGACCGTACTGG	GCAGCCAGAAGACTCGGCCCTGTATCTCTGTGCCAGCAGCC-GGGACAGGGGAACACCGGGGAGCTGTTTTTTGGAGAAGGCTCTAGGCTGACCGTACTGG	tumor	ChILI_8
38982	0	TRBV5-6	TRBJ1-2	ASSFIQGADGYT	GCCAGCAGTTTTATACAGGGGGCGGATGGCTACACC	TRBD1	61	64	0.021	125	2.284e-05	6767	1	1	1	NA	GAACGCCTTGTGGCTGGGGGACTCGGCCCTCTATCTCTGTGCCAGCAGTTTTATACAGGGGGCGGATGGCTACACCTTCGGTTCGGGGACCAGGTTAACCGTTGTAG	GAACGCCTTGTTGCTGGGGGACTCGGCCCTCTATCTCTGTGCCAGCAG------ACAGGGGGC--ATGGCTACACCTTCGGTTCGGGGACCAGGTTAACCGTTGTAG	tumor	ChILI_8
38983	0	TRBV15	TRBJ1-1	ATSRGGRIILGAF	GCCACCAGCAGAGGGGGACGGATAATTCTTGGGGCTTTC	TRBD1	51	74	0	125	2.284e-05	6767	2	1	1	NA	CACCAGGCCTGGGGGACGCAGCCATGTACCTGTGTGCCACCAGCAGAGGGGGACGGATAATTCTTGGGGCTTTCTTTGGACAAGGCACCAGACTCACAGTTGTAG	CACCAGGCCTGGGGGACGCAGCCATGTACCTGTGTGCCACCAGC--AGGGGG----------------GCTTTCTTTGGACAAGGCACCAGACTCACAGTTGTAG	tumor	ChILI_8
38984	0	TRBV15	TRBJ1-2	ATSGQGLDGYT	GCCACCAGCGGGCAGGGATTAGACGGCTACACC	TRBD2	61	64	0	125	2.284e-05	6767	2	1	1	NA	CACCAGGCCTGGGGGACGCAGCCATGTACCTGTGTGCCACCAGCGGGCAGGGATTAGACGGCTACACCTTCGGTTCGGGGACCAGGTTAACCGTTGTAG	CACCAGGCCTGGGGGACGCAGCCATGTACCTGTGTGCCACCAGCGGG------------GGCTACACCTTCGGTTCGGGGACCAGGTTAACCGTTGTAG	tumor	ChILI_8
38985	0	TRBV16	TRBJ2-7	ASSQGQSYEQY	GCCAGCAGCCAAGGGCAGAGCTACGAGCAGTAC		76	49	0	125	2.284e-05	6767	1	NA	1	NA	ACGAAGCTTGAGGATTCAGCAGTGTATTTTTGTGCCAGCAGCCAAGGGCAGAGCTACGAGCAGTACTTCGGGCCGGGCACCAGGCTCACGGTCACAG	ACGAAGCTTGAGGATTCAGCAGTGTATTTTTGTGCCAGCAGCCAA--------CTACGAGCAGTACTTCGGGCCGGGCACCAGGCTCACGGTCACAG	tumor	ChILI_8
38986	0	TRBV11-2	TRBJ2-7	ASSLEGEQY	GCCAGCAGCTTGGAGGGCGAGCAGTAC	TRBD2	62	63	0	125	2.284e-05	6767	1	2	1	NA	GCAAAGCTTGAGGACTCGGCCGTGTATCTCTGTGCCAGCAGCTTGGAGGGCGAGCAGTACTTCGGGCCGGGCACCAGGCTCACGGTCACAG	GCAAAGCTTGAGGACTCGGCCGTGTATCTCTGTGCCAGCAGCTTGGAGGGCGAGCAGTACTTCGGGCCGGGCACCAGGCTCACGGTCACAG	tumor	ChILI_8
38987	0	TRBV28	TRBJ1-1	ASSFRQTEAF	GCCAGCAGTTTCCGACAGACTGAAGCTTTC	TRBD1	79	46	0	125	2.284e-05	6767	1	1	1	NA	CCGCCAGCACCAACCAGACATCTATGTACCTCTGTGCCAGCAGTTTCCGACAGACTGAAGCTTTCTTTGGACAAGGCACCAGACTCACAGTTGTAG	CCGCCAGCACCAACCAGACATCTATGTACCTCTGTGCCAGCAGTTT--GACAGACTGAAGCTTTCTTTGGACAAGGCACCAGACTCACAGTTGTAG	tumor	ChILI_8
38988	0	TRBV27	TRBJ2-7	ASWDRDDEQY	GCCAGCTGGGACCGAGACGACGAGCAGTAC	TRBD1	75	50	0	125	2.284e-05	6767	1	1	1	NA	CCCAACCAGACCTCTCTGTACTTCTGTGCCAGCTGGGACCGAGACGACGAGCAGTACTTCGGGCCGGGCACCAGGCTCACGGTCACAG	CCCAACCAGACCTCTCTGTACTTCTGTGCCAGC-GGGAC-------ACGAGCAGTACTTCGGGCCGGGCACCAGGCTCACGGTCACAG	tumor	ChILI_8
38989	0	TRBV7-2	TRBJ2-1	ASSPGGPHNEQF	GCCAGCAGCCCCGGGGGGCCCCACAATGAGCAGTTC	TRBD2	104	21	0	125	2.284e-05	6767	1	1	1	NA	CCAGCGCACACAGCAGGAGGACTCGGCCGTGTATCTCTGTGCCAGCAGCCCCGGGGGGCCCCACAATGAGCAGTTCTTCGGGCCAGGGACACGGCTCACCGTGCTAG	CCAGCGCACACAGCAGGAGGACTCGGCCGTGTATCTCTGTGCCAGCAGC--CGGGGGG----ACAATGAGCAGTTCTTCGGGCCAGGGACACGGCTCACCGTGCTAG	tumor	ChILI_8
38990	0	TRBV15	TRBJ2-1	ATSLPTSGIYNEQF	GCCACCAGCCTCCCGACTAGCGGGATTTACAATGAGCAGTTC	TRBD2	50	74	0	124	2.265e-05	6777	2	2	1	NA	CACCAGGCCTGGGGGACGCAGCCATGTACCTGTGTGCCACCAGCCTCCCGACTAGCGGGATTTACAATGAGCAGTTCTTCGGGCCAGGGACACGGCTCACCGTGCTAG	CACCAGGCCTGGGGGACGCAGCCATGTACCTGTGTGCCACCAGC-----GACTAGCGGGA--TACAATGAGCAGTTCTTCGGGCCAGGGACACGGCTCACCGTGCTAG	tumor	ChILI_8
38991	0	TRBV5-1	TRBJ2-1	ASSQGQGPNEQF	GCCAGCAGCCAAGGACAGGGGCCGAATGAGCAGTTC	TRBD1	61	63	0	124	2.265e-05	6777	1	1	1	NA	GGAGCTGGGGGACTCGGCCCTTTATCTTTGCGCCAGCAGCCAAGGACAGGGGCCGAATGAGCAGTTCTTCGGGCCAGGGACACGGCTCACCGTGCTAG	GGAGCTGGGGGACTCGGCCCTTTATCTTTGCGCCAGCAGC---GGACAGGGG---AATGAGCAGTTCTTCGGGCCAGGGACACGGCTCACCGTGCTAG	tumor	ChILI_8
38992	0	TRBV18	TRBJ2-7	ASSPTGASVYEQY	GCCAGCTCACCAACAGGGGCGTCGGTCTACGAGCAGTAC	TRBD1	63	61	0	124	2.265e-05	6777	1	1	1	NA	CCAGCAGGTAGTGCGAGGAGATTCGGCAGCTTATTTCTGTGCCAGCTCACCAACAGGGGCGTCGGTCTACGAGCAGTACTTCGGGCCGGGCACCAGGCTCACGGTCACAG	CCAGCAGGTAGTGCGAGGAGATTCGGCAGCTTATTTCTGTGCCAGCTCACCAACAGGGG-------CTACGAGCAGTACTTCGGGCCGGGCACCAGGCTCACGGTCACAG	tumor	ChILI_8
38993	0	TRBV20-1	TRBJ2-7	SAVLAWGAYEQY	AGTGCTGTCCTCGCCTGGGGGGCTTACGAGCAGTAC	TRBD1	52	72	0	124	2.265e-05	6777	1	1	1	NA	GCCCATCCTGAAGACAGCAGCTTCTACATCTGCAGTGCTGTCCTCGCCTGGGGGGCTTACGAGCAGTACTTCGGGCCGGGCACCAGGCTCACGGTCACAG	GCCCATCCTGAAGACAGCAGCTTCTACATCTGCAGTGCT-----------GGGGGC-TACGAGCAGTACTTCGGGCCGGGCACCAGGCTCACGGTCACAG	tumor	ChILI_8
38994	0	TRBV20-1	TRBJ2-7	SALSPTGLNEQY	AGTGCCCTCTCTCCGACAGGATTAAACGAGCAGTAC	TRBD1	73	51	0	124	2.265e-05	6777	1	1	1	NA	GCCCATCCTGAAGACAGCAGCTTCTACATCTGCAGTGCCCTCTCTCCGACAGGATTAAACGAGCAGTACTTCGGGCCGGGCACCAGGCTCACGGTCACAG	GCCCATCCTGAAGACAGCAGCTTCTACATCTGCAGTGC---------GACAGG-----ACGAGCAGTACTTCGGGCCGGGCACCAGGCTCACGGTCACAG	tumor	ChILI_8
38995	0	TRBV20-1	TRBJ2-7	SPQEEYEQY	AGTCCCCAGGAGGAGTACGAGCAGTAC	TRBD2	58	66	0	124	2.265e-05	6777	1	2	1	NA	GCCCATCCTGAAGACAGCAGCTTCTACATCTGCAGTCCCCAGGAGGAGTACGAGCAGTACTTCGGGCCGGGCACCAGGCTCACGGTCACAG	GCCCATCCTGAAGACAGCAGCTTCTACATCTGCAGT-----GGAGG--TACGAGCAGTACTTCGGGCCGGGCACCAGGCTCACGGTCACAG	tumor	ChILI_8
38996	0	TRBV3-1	TRBJ2-7	ASSPVLAGYEQY	GCCAGCAGCCCTGTACTAGCGGGGTACGAGCAGTAC	TRBD2	55	69	0	124	2.265e-05	6777	1	1	1	NA	GGAGCTTGGTGACTCTGCTGTGTATTTCTGTGCCAGCAGCCCTGTACTAGCGGGGTACGAGCAGTACTTCGGGCCGGGCACCAGGCTCACGGTCACAG	GGAGCTTGGTGACTCTGCTGTGTATTTCTGTGCCAGCAGCC----ACTAGCGGGGTACGAGCAGTACTTCGGGCCGGGCACCAGGCTCACGGTCACAG	tumor	ChILI_8
38997	0	TRBV7-9	TRBJ2-7	ASSPKGPYEQY	GCCAGCAGCCCCAAAGGCCCCTACGAGCAGTAC	TRBD1	52	72	0	124	2.265e-05	6777	1	1	1	NA	CCAGCGCACAGAGCAGGGGGACTCGGCCATGTATCTCTGTGCCAGCAGCCCCAAAGGCCCCTACGAGCAGTACTTCGGGCCGGGCACCAGGCTCACGGTCACAG	CCAGCGCACAGAGCAGGGGGACTCGGCCATGTATCTCTGTGCCAGCAGCCCC-------CCTACGAGCAGTACTTCGGGCCGGGCACCAGGCTCACGGTCACAG	tumor	ChILI_8
38998	0	TRBV27	TRBJ2-7	ASSAHRGEQY	GCCAGCAGTGCCCACAGGGGCGAGCAGTAC	TRBD1	84	40	0	124	2.265e-05	6777	1	1	1	NA	CGCCCAGCCCCAACCAGACCTCTCTGTACTTCTGTGCCAGCAGTGCCCACAGGGGCGAGCAGTACTTCGGGCCGGGCACCAGGCTCACGGTCACAG	CGCCCAGCCCCAACCAGACCTCTCTGTACTTCTGTGCCAGCAGT----ACAGGGGCGAGCAGTACTTCGGGCCGGGCACCAGGCTCACGGTCACAG	tumor	ChILI_8
38999	0	TRBV9	TRBJ2-3	ASGSGTDTQY	GCCAGCGGGAGCGGCACAGATACGCAGTAT	TRBD2	92	31	0	123	2.247e-05	6786	1	2	1	NA	CTCTGGAGCTGGGGGACTCAGCTTTGTATTTCTGTGCCAGCGGGAGCGGCACAGATACGCAGTATTTTGGCCCAGGCACCCGGCTGACAGTGCTCG	CTCTGGAGCTGGGGGACTCAGCTTTGTATTTCTGTGCCAGCGGGAG--GCACAGATACGCAGTATTTTGGCCCAGGCACCCGGCTGACAGTGCTCG	tumor	ChILI_8
39000	0	TRBV6-1	TRBJ2-7	ASSDRDRLYEQY	GCCAGCAGTGACCGGGACAGGCTCTACGAGCAGTAC	TRBD1	49	74	0	123	2.247e-05	6786	1	1	1	NA	GCTCCCTCCCAGACATCTGTGTACTTCTGTGCCAGCAGTGACCGGGACAGGCTCTACGAGCAGTACTTCGGGCCGGGCACCAGGCTCACGGTCACAG	GCTCCCTCCCAGACATCTGTGTACTTCTGTGCCAGCAGTGA--GGGACAGG--CTACGAGCAGTACTTCGGGCCGGGCACCAGGCTCACGGTCACAG	tumor	ChILI_8
39001	0	TRBV30	TRBJ2-7	AWTELAGVGEQY	GCCTGGACCGAACTAGCGGGAGTGGGCGAGCAGTAC	TRBD2	43	80	0	123	2.247e-05	6786	1	2	1	NA	CCTTCTCAGTGACTCTGGCTTCTATCTCTGTGCCTGGACCGAACTAGCGGGAGTGGGCGAGCAGTACTTCGGGCCGGGCACCAGGCTCACGGTCACAG	CCTTCTCAGTGACTCTGGCTTCTATCTCTGTGCCTGGA----ACTAGCGGGAG----CGAGCAGTACTTCGGGCCGGGCACCAGGCTCACGGTCACAG	tumor	ChILI_8
39002	0	TRBV5-3	TRBJ1-6	ASDKGANYNSPLH	GCCAGTGATAAGGGGGCGAATTATAATTCACCCCTCCAC	TRBD1	57	66	0	123	2.247e-05	6786	1	1	1	NA	GCTGGGGGACTCGGCCCTGTATCTCTGTGCCAGTGATAAGGGGGCGAATTATAATTCACCCCTCCACTTTGGGAATGGGACCAGGCTCACTGTGACAG	GCTGGGGGACTCGGCCCTGTATCTCTGTGCCAG-----AGGGGGC----TATAATTCACCCCTCCACTTTGGGAATGGGACCAGGCTCACTGTGACAG	tumor	ChILI_8
39003	0	TRBV23-1	TRBJ1-4	ASSPPGSINEKLF	GCCAGCAGTCCCCCGGGGAGCATTAATGAAAAACTGTTT	TRBD2	108	15	0	123	2.247e-05	6786	1	1	1	NA	CAGAACCGGGAGACACGGCACTGTATCTCTGCGCCAGCAGTCCCCCGGGGAGCATTAATGAAAAACTGTTTTTTGGCAGTGGAACCCAGCTCTCTGTCTTGG	CAGAACCGGGAGACACGGCACTGTATCTCTGCGCCAGCAGTC---CGGGG-----TAATGAAAAACTGTTTTTTGGCAGTGGAACCCAGCTCTCTGTCTTGG	tumor	ChILI_8
39004	0	TRBV5-1	TRBJ2-2	ASGQQGELF	GCCAGCGGACAACAGGGGGAGCTGTTT	TRBD1	57	65	0	122	2.229e-05	6791	1	1	1	NA	GGAGCTGGGGGACTCGGCCCTTTATCTTTGCGCCAGCGGACAACAGGGGGAGCTGTTTTTTGGAGAAGGCTCTAGGCTGACCGTACTGG	GGAGCTGGGGGACTCGGCCCTTTATCTTTGCGCCAGC-----ACAGGGGGAGCTGTTTTTTGGAGAAGGCTCTAGGCTGACCGTACTGG	tumor	ChILI_8
39005	0	TRBV20-1	TRBJ2-2	SAGLAGGNTGELF	AGTGCTGGACTAGCGGGGGGGAACACCGGGGAGCTGTTT	TRBD2	64	58	0	122	2.229e-05	6791	1	1	1	NA	GCCCATCCTGAAGACAGCAGCTTCTACATCTGCAGTGCTGGACTAGCGGGGGGGAACACCGGGGAGCTGTTTTTTGGAGAAGGCTCTAGGCTGACCGTACTGG	GCCCATCCTGAAGACAGCAGCTTCTACATCTGCAGTGCTGGACTAGCGGGGGGGAACACCGGGGAGCTGTTTTTTGGAGAAGGCTCTAGGCTGACCGTACTGG	tumor	ChILI_8
39006	0	TRBV5-5	TRBJ2-7	ASSLIYRNSYEQY	GCCAGCAGCTTGATTTACCGGAACTCCTACGAGCAGTAC		48	74	0	122	2.229e-05	6791	1	NA	1	NA	GAACGCCTTGTTGCTGGGGGACTCGGCCCTGTATCTCTGTGCCAGCAGCTTGATTTACCGGAACTCCTACGAGCAGTACTTTGGGCCGGGCACCAGGCTCACGGTCACAG	GAACGCCTTGTTGCTGGGGGACTCGGCCCTGTATCTCTGTGCCAGCAGCTTG-----------CTCCTACGAGCAGTACTTCGGGCCGGGCACCAGGCTCACGGTCACAG	tumor	ChILI_8
39007	0	TRBV28	TRBJ2-7	ASSLLGRAYEQY	GCCAGCAGTTTATTGGGTAGGGCCTACGAGCAGTAC		79	43	0	122	2.229e-05	6791	1	NA	1	NA	CCGCCAGCACCAACCAGACATCTATGTACCTCTGTGCCAGCAGTTTATTGGGTAGGGCCTACGAGCAGTACTTCGGGCCGGGCACCAGGCTCACGGTCACAG	CCGCCAGCACCAACCAGACATCTATGTACCTCTGTGCCAGCAGTTTAT---------CCTACGAGCAGTACTTCGGGCCGGGCACCAGGCTCACGGTCACAG	tumor	ChILI_8
39008	0	TRBV27	TRBJ2-7	ASSSGTSYEQY	GCCAGCAGTTCTGGGACCTCCTACGAGCAGTAC	TRBD1	56	66	0	122	2.229e-05	6791	1	1	1	NA	CGCCCAGCCCCAACCAGACCTCTCTGTACTTCTGTGCCAGCAGTTCTGGGACCTCCTACGAGCAGTACTTCGGGCCGGGCACCAGGCTCACGGTCACAG	CGCCCAGCCCCAACCAGACCTCTCTGTACTTCTGTGCCAGCAGTT--GGGACCTCCTACGAGCAGTACTTCGGGCCGGGCACCAGGCTCACGGTCACAG	tumor	ChILI_8
39009	0	TRBV29-1	TRBJ2-7	IYRGLSYEQY	ATTTATAGGGGGTTGAGCTACGAGCAGTAC	TRBD1	54	68	0	122	2.229e-05	6791	1	1	1	NA	GAGCCCTGAAGACAGCAGCATCTCTCTCAGCATTTATAGGGGGTTGAGCTACGAGCAGTACTTCGGGCCGGGCACCAGGCTCACGGTCACAG	GAGCCCTGAAGACAGCAGCAT----------------AGGGGG-----CTACGAGCAGTACTTCGGGCCGGGCACCAGGCTCACGGTCACAG	tumor	ChILI_8
39010	0	TRBV4-2	TRBJ2-1	ASLWEGAGTGQF	GCCAGCCTCTGGGAGGGGGCCGGGACGGGGCAGTTC	TRBD1	46	75	0	121	2.211e-05	6797	1	1	1	NA	GCAGCCAGAAGACTCGGCCCTGTATCTCTGTGCCAGCCTCTGGGAGGGGGCCGGGACGGGGCAGTTCTTCGGGCCAGGGACACGGCTCACCGTGCTAG	GCAGCCAGAAGACTCGGCCCTGTATCTCTGTGCCAGC-------AGGGGGC---------GCAGTTCTTCGGGCCAGGGACACGGCTCACCGTGCTAG	tumor	ChILI_8
39011	0	TRBV5-1	TRBJ2-7	ASSLWPSGSSYEQY	GCCAGCAGCTTATGGCCTAGCGGTTCTTCCTACGAGCAGTAC	TRBD2	79	42	0	121	2.211e-05	6797	1	1	1	NA	GGAGCTGGGGGACTCGGCCCTTTATCTTTGCGCCAGCAGCTTATGGCCTAGCGGTTCTTCCTACGAGCAGTACTTCGGGCCGGGCACCAGGCTCACGGTCACAG	GGAGCTGGGGGACTCGGCCCTTTATCTTTGCGCCAGCAGCTT-----CTAGCGG----TCCTACGAGCAGTACTTCGGGCCGGGCACCAGGCTCACGGTCACAG	tumor	ChILI_8
39012	0	TRBV5-1	TRBJ2-7	ASSFTGTDFYEQY	GCCAGCAGCTTTACCGGGACCGATTTCTACGAGCAGTAC	TRBD1	66	55	0	121	2.211e-05	6797	1	1	1	NA	GGAGCTGGGGGACTCGGCCCTTTATCTTTGCGCCAGCAGCTTTACCGGGACCGATTTCTACGAGCAGTACTTCGGGCCGGGCACCAGGCTCACGGTCACAG	GGAGCTGGGGGACTCGGCCCTTTATCTTTGCGCCAGCAGCTT----GGGAC------CTACGAGCAGTACTTCGGGCCGGGCACCAGGCTCACGGTCACAG	tumor	ChILI_8
39013	0	TRBV20-1	TRBJ2-7	SARGVQGSYEQY	AGTGCTAGGGGGGTACAGGGTAGTTACGAGCAGTAC	TRBD1	59	62	0	121	2.211e-05	6797	1	1	1	NA	GCCCATCCTGAAGACAGCAGCTTCTACATCTGCAGTGCTAGGGGGGTACAGGGTAGTTACGAGCAGTACTTCGGGCCGGGCACCAGGCTCACGGTCACAG	GCCCATCCTGAAGACAGCAGCTTCTACATCTGCAGTGCTAGGGGG------------TACGAGCAGTACTTCGGGCCGGGCACCAGGCTCACGGTCACAG	tumor	ChILI_8
39014	0	TRBV7-9	TRBJ2-7	ASSLDSGQGRFEQY	GCCAGCAGCTTAGACTCGGGACAGGGAAGGTTCGAGCAGTAC	TRBD1	65	56	0	121	2.211e-05	6797	1	1	1	NA	CCAGCGCACAGAGCAGGGGGACTCGGCCATGTATCTCTGTGCCAGCAGCTTAGACTCGGGACAGGGAAGGTTCGAGCAGTACTTCGGGCCGGGCACCAGGCTCACGGTCACAG	CCAGCGCACAGAGCAGGGGGACTCGGCCATGTATCTCTGTGCCAGCAGCTTAG----GGGACAGGG------CGAGCAGTACTTCGGGCCGGGCACCAGGCTCACGGTCACAG	tumor	ChILI_8
39015	0	TRBV28	TRBJ1-4	ASSLLGTGAGKLF	GCCAGCAGTTTATTGGGGACAGGGGCTGGAAAACTGTTT	TRBD1	53	68	0	121	2.211e-05	6797	1	1	1	NA	CCGCCAGCACCAACCAGACATCTATGTACCTCTGTGCCAGCAGTTTATTGGGGACAGGGGCTGGAAAACTGTTTTTTGGCAGTGGAACCCAGCTCTCTGTCTTGG	CCGCCAGCACCAACCAGACATCTATGTACCTCTGTGCCAGCAGTTTAT--GGGACAGGGG----AAAACTGTTTTTTGGCAGTGGAACCCAGCTCTCTGTCTTGG	tumor	ChILI_8
39016	0	TRBV27	TRBJ2-7	ASSLGRSFYEQY	GCCAGCAGTTTGGGACGGAGTTTCTACGAGCAGTAC	TRBD1	63	58	0	121	2.211e-05	6797	1	1	1	NA	CGCCCAGCCCCAACCAGACCTCTCTGTACTTCTGTGCCAGCAGTTTGGGACGGAGTTTCTACGAGCAGTACTTCGGGCCGGGCACCAGGCTCACGGTCACAG	CGCCCAGCCCCAACCAGACCTCTCTGTACTTCTGTGCCAGCAGTTTGGGAC-------CTACGAGCAGTACTTCGGGCCGGGCACCAGGCTCACGGTCACAG	tumor	ChILI_8
39017	0	TRBV27	TRBJ2-7	ASSFWDRIYEQY	GCCAGCAGTTTTTGGGACAGGATCTACGAGCAGTAC	TRBD1	60	61	0.026	121	2.211e-05	6797	1	1	1	NA	CCCCAACCAGACCCCTCTGTACTTCTGTGCCAGCAGTTTTTGGGACAGGATCTACGAGCAGTACTTCGGGCCGGGCACCAGGCTCACGGTCACA	CCCCAACCAGACCTCTCTGTACTTCTGTGCCAGCAGTTT--GGGACAGG--CTACGAGCAGTACTTCGGGCCGGGCACCAGGCTCACGGTCACA	tumor	ChILI_8
39018	0	TRBV13	TRBJ2-7	ASSLTPESYEQY	GCCAGCAGCTTAACTCCGGAATCCTACGAGCAGTAC		58	63	0	121	2.211e-05	6797	1	NA	1	NA	CCTTGGAGCTGGGGGACTCAGCCCTGTACTTCTGTGCCAGCAGCTTAACTCCGGAATCCTACGAGCAGTACTTCGGGCCGGGCACCAGGCTCACGGTCACAG	CCTTGGAGCTGGGGGACTCAGCCCTGTACTTCTGTGCCAGCAGCTTA---------TCCTACGAGCAGTACTTCGGGCCGGGCACCAGGCTCACGGTCACAG	tumor	ChILI_8
39019	0	TRBV20-1	TRBJ2-7	SAPTGRGDEQY	AGTGCCCCAACCGGGAGAGGCGACGAGCAGTAC	TRBD2	62	59	0	121	2.211e-05	6797	1	2	1	NA	GCCCATCCTGAAGACAGCAGCTTCTACATCTGCAGTGCCCCAACCGGGAGAGGCGACGAGCAGTACTTCGGGCCGGGCACCAGGCTCACGGTCACAG	GCCCATCCTGAAGACAGCAGCTTCTACATCTGCAGTGC------CGGGAG-----ACGAGCAGTACTTCGGGCCGGGCACCAGGCTCACGGTCACAG	tumor	ChILI_8
39020	0	TRBV11-2	TRBJ2-7	ASSSGRLRGEQY	GCCAGCAGCTCGGGACGCCTCAGGGGGGAGCAGTAC	TRBD1	62	59	0	121	2.211e-05	6797	1	1	1	NA	GCAAAGCTTGAGGACTCGGCCGTGTATCTCTGTGCCAGCAGCTCGGGACGCCTCAGGGGGGAGCAGTACTTCGGGCCGGGCACCAGGCTCACGGTCACAG	GCAAAGCTTGAGGACTCGGCCGTGTATCTCTGTGCCAGCAGCT----------CAGGGGGGAGCAGTACTTCGGGCCGGGCACCAGGCTCACGGTCACAG	tumor	ChILI_8
39021	0	TRBV9	TRBJ2-1	ASSVALLFNEQF	GCCAGCAGCGTAGCCCTTTTATTCAATGAGCAGTTC		51	69	0	120	2.192e-05	6808	1	NA	1	NA	CTCTGGAGCTGGGGGACTCAGCTTTGTATTTCTGTGCCAGCAGCGTAGCCCTTTTATTCAATGAGCAGTTCTTCGGGCCAGGGACACGGCTCACCGTGCTAG	CTCTGGAGCTGGGGGACTCAGCTTTGTATTTCTGTGCCAGCAGCGTAG----------CAATGAGCAGTTCTTCGGGCCAGGGACACGGCTCACCGTGCTAG	tumor	ChILI_8
39022	0	TRBV20-1	TRBJ2-7	SGLVQRADQY	AGTGGATTGGTCCAAAGAGCTGACCAGTAC		68	52	0	120	2.192e-05	6808	1	NA	1	NA	GCCCATCCTGAAGACAGCAGCTTCTACATCTGCAGTGGATTGGTCCAAAGAGCTGACCAGTACTTCGGGCCGGGCACCAGGCTCACGGTCACAG	GCCCATCCTGAAGACAGCAGCTTCTACATCTGCAGTG--------------------CAGTACTTCGGGCCGGGCACCAGGCTCACGGTCACAG	tumor	ChILI_8
39023	0	TRBV16	TRBJ2-7	ASQLATSYEQY	GCCAGCCAATTGGCCACATCCTACGAGCAGTAC		75	45	0	120	2.192e-05	6808	1	NA	1	NA	ACGAAGCTTGAGGATTCAGCAGTGTATTTTTGTGCCAGCCAATTGGCCACATCCTACGAGCAGTACTTCGGGCCGGGCACCAGGCTCACGGTCACAG	ACGAAGCTTGAGGATTCAGCAGTGTATTTTTGTGCCAGC------------TCCTACGAGCAGTACTTCGGGCCGGGCACCAGGCTCACGGTCACAG	tumor	ChILI_8
39024	0	TRBV27	TRBJ2-7	ASSWAGSVYEQY	GCCAGCAGTTGGGCGGGTTCGGTCTACGAGCAGTAC	TRBD2	67	53	0	120	2.192e-05	6808	1	1	1	NA	CGCCCAGCCCCAACCAGACCTCTCTGTACTTCTGTGCCAGCAGTTGGGCGGGTTCGGTCTACGAGCAGTACTTCGGGCCGGGCACCAGGCTCACGGTCACAG	CGCCCAGCCCCAACCAGACCTCTCTGTACTTCTGTGCCAGCAGTT--GCGGG------CTACGAGCAGTACTTCGGGCCGGGCACCAGGCTCACGGTCACAG	tumor	ChILI_8
39025	0	TRBV7-2	TRBJ2-7	ASRRSGGAHEQY	GCCAGCAGGCGTAGCGGGGGGGCCCACGAGCAGTAC	TRBD2	58	62	0	120	2.192e-05	6808	1	1	1	NA	CCAGCGCACACAGCAGGAGGACTCGGCCGTGTATCTCTGTGCCAGCAGGCGTAGCGGGGGGGCCCACGAGCAGTACTTCGGGCCGGGCACCAGGCTCACGGTCACAG	CCAGCGCACACAGCAGGAGGACTCGGCCGTGTATCTCTGTGCCAGCAG---TAGCGGGGGGG---ACGAGCAGTACTTCGGGCCGGGCACCAGGCTCACGGTCACAG	tumor	ChILI_8
39026	0	TRBV29-1	TRBJ2-7	SAWTPDYEQY	AGCGCCTGGACACCCGACTACGAGCAGTAC	TRBD1	63	56	0	119	2.174e-05	6813	3	1	1	NA	GAGCCCTGAAGACAGCAGCATATATCTCTGCAGCGCCTGGACACCCGACTACGAGCAGTACTTCGGGCCGGGCACCAGGCTCACGGTCACAG	GAGCCCTGAAGACAGCAGCATATATCTCTGCAGCGC--GGACA-----CTACGAGCAGTACTTCGGGCCGGGCACCAGGCTCACGGTCACAG	tumor	ChILI_8
39027	0	TRBV6-5	TRBJ2-7	ASSSGWGDSPYEQY	GCCAGCAGTTCCGGTTGGGGGGACAGCCCCTACGAGCAGTAC	TRBD1	42	77	0	119	2.174e-05	6813	1	1	1	NA	GCTCCCTCCCAGACATCTGTGTACTTCTGTGCCAGCAGTTCCGGTTGGGGGGACAGCCCCTACGAGCAGTACTTCGGGCCGGGCACCAGGCTCACGGTCACAG	GCTCCCTCCCAGACATCTGTGTACTTCTGTGCCAGCAGTT---------GGGACAG--CCTACGAGCAGTACTTCGGGCCGGGCACCAGGCTCACGGTCACAG	tumor	ChILI_8
39028	0	TRBV6-1	TRBJ2-7	ASRKTGESYEQY	GCCAGCAGAAAAACGGGAGAGTCCTACGAGCAGTAC	TRBD2	27	92	0	119	2.174e-05	6813	1	2	1	NA	GCTCCCTCCCAGACATCTGTGTACTTCTGTGCCAGCAGAAAAACGGGAGAGTCCTACGAGCAGTACTTCGGGCCGGGCACCAGGCTCACGGTCACAG	GCTCCCTCCCAGACATCTGTGTACTTCTGTGCCAGCAG-----CGGGAG--TCCTACGAGCAGTACTTCGGGCCGGGCACCAGGCTCACGGTCACAG	tumor	ChILI_8
39029	0	TRBV5-4	TRBJ2-7	ASSLGQGPYEQY	GCCAGCAGTTTGGGGCAGGGCCCCTACGAGCAGTAC	TRBD1	49	70	0	119	2.174e-05	6813	1	1	1	NA	GGAGCTGGACGACTCGGCCCTGTATCTCTGTGCCAGCAGTTTGGGGCAGGGCCCCTACGAGCAGTACTTCGGGCCGGGCACCAGGCTCACGGTCACAG	GGAGCTGGACGACTCGGCCCTGTATCTCTGTGCCAGCAG---GGGGC------CCTACGAGCAGTACTTCGGGCCGGGCACCAGGCTCACGGTCACAG	tumor	ChILI_8
39030	0	TRBV5-1	TRBJ2-7	ASSSTRAAGLYEQY	GCCAGCAGCTCGACTAGGGCAGCGGGGCTCTACGAGCAGTAC	TRBD2	55	64	0	119	2.174e-05	6813	1	1	1	NA	GGAGCTGGGGGACTCGGCCCTTTATCTTTGCGCCAGCAGCTCGACTAGGGCAGCGGGGCTCTACGAGCAGTACTTCGGGCCGGGCACCAGGCTCACGGTCACAG	GGAGCTGGGGGACTCGGCCCTTTATCTTTGCGCCAGCAGCT----------AGCGGGG--CTACGAGCAGTACTTCGGGCCGGGCACCAGGCTCACGGTCACAG	tumor	ChILI_8
39031	0	TRBV20-1	TRBJ2-7	SALPGTGDGEQY	AGTGCCCTCCCCGGGACAGGGGACGGCGAGCAGTAC	TRBD1	67	52	0	119	2.174e-05	6813	1	1	1	NA	GCCCATCCTGAAGACAGCAGCTTCTACATCTGCAGTGCCCTCCCCGGGACAGGGGACGGCGAGCAGTACTTCGGGCCGGGCACCAGGCTCACGGTCACAG	GCCCATCCTGAAGACAGCAGCTTCTACATCTGCAGTGC-------GGGACAGGGG----CGAGCAGTACTTCGGGCCGGGCACCAGGCTCACGGTCACAG	tumor	ChILI_8
39032	0	TRBV30	TRBJ2-3	AWSEASGGADTQY	GCCTGGAGTGAGGCTAGCGGGGGGGCAGATACGCAGTAT	TRBD2	32	87	0	119	2.174e-05	6813	1	1	1	NA	CCTTCTCAGTGACTCTGGCTTCTATCTCTGTGCCTGGAGTGAGGCTAGCGGGGGGGCAGATACGCAGTATTTTGGCCCAGGCACCCGGCTGACAGTGCTCG	CCTTCTCAGTGACTCTGGCTTCTATCTCTGTGCCTGGAGTG---CTAGCGGGGGGGCAGATACGCAGTATTTTGGCCCAGGCACCCGGCTGACAGTGCTCG	tumor	ChILI_8
39033	0	TRBV11-1	TRBJ2-7	ASSLNGREQY	GCCAGCAGCTTAAACGGCCGCGAGCAGTAC		52	67	0	119	2.174e-05	6813	1	NA	1	NA	GCAGAGCTTGGGGACTCGGCCATGTATCTCTGTGCCAGCAGCTTAAACGGCCGCGAGCAGTACTTCGGGCCGGGCACCAGGCTCACGGTCACAG	GCAGAGCTTGGGGACTCGGCCATGTATCTCTGTGCCAGCAGCTTA--------CGAGCAGTACTTCGGGCCGGGCACCAGGCTCACGGTCACAG	tumor	ChILI_8
39034	0	TRBV10-3	TRBJ2-7	AISERGGGYEQY	GCCATCAGTGAGAGGGGCGGGGGCTACGAGCAGTAC	TRBD2	52	66	0	118	2.156e-05	6821	1	1	1	NA	ACCAGCTCCCAGACATCTGTGTACTTCTGTGCCATCAGTGAGAGGGGCGGGGGCTACGAGCAGTACTTCGGGCCGGGCACCAGGCTCACGGTCACAG	ACCAGCTCCCAGACATCTGTGTACTTCTGTGCCATCAGTGAG----GCGGGGGCTACGAGCAGTACTTCGGGCCGGGCACCAGGCTCACGGTCACAG	tumor	ChILI_8
39035	0	TRBV9	TRBJ2-1	ASSVVRGGYNEQF	GCCAGCAGCGTTGTCCGGGGTGGGTACAATGAGCAGTTC	TRBD2	54	64	0	118	2.156e-05	6821	1	1	1	NA	CTCTGGAGCTGGGGGACTCAGCTTTGTATTTCTGTGCCAGCAGCGTTGTCCGGGGTGGGTACAATGAGCAGTTCTTCGGGCCAGGGACACGGCTCACCGTGCTAG	CTCTGGAGCTGGGGGACTCAGCTTTGTATTTCTGTGCCAGCAGCGT----CGGGG----TACAATGAGCAGTTCTTCGGGCCAGGGACACGGCTCACCGTGCTAG	tumor	ChILI_8
39036	0	TRBV6-1	TRBJ2-7	AAGTFYEQY	GCCGCGGGGACTTTCTACGAGCAGTAC	TRBD2	80	38	0	118	2.156e-05	6821	1	1	1	NA	CGGCTGCTCCCTCCCAGACATCTGTGTACTTCTGTGCCGCGGGGACTTTCTACGAGCAGTACTTCGGGCCGGGCACCAGGCTCACGGTCACAG	CGGCTGCTCCCTCCCAGACATCTGTGTACTTCTGTGCCGCGGGG-----CTACGAGCAGTACTTCGGGCCGGGCACCAGGCTCACGGTCACAG	tumor	ChILI_8
39037	0	TRBV20-1	TRBJ2-1	SARDPGQGANEQF	AGTGCTAGAGATCCGGGACAGGGGGCTAATGAGCAGTTC	TRBD1	62	56	0	118	2.156e-05	6821	1	1	1	NA	GCCCATCCTGAAGACAGCAGCTTCTACATCTGCAGTGCTAGAGATCCGGGACAGGGGGCTAATGAGCAGTTCTTCGGGCCAGGGACACGGCTCACCGTGCTAG	GCCCATCCTGAAGACAGCAGCTTCTACATCTGCAGTGCTAGAGA---GGGACAGGGGGC-AATGAGCAGTTCTTCGGGCCAGGGACACGGCTCACCGTGCTAG	tumor	ChILI_8
39038	0	TRBV20-1	TRBJ2-7	SAPAAAEQY	AGTGCCCCGGCGGCCGCAGAGCAGTAC	TRBD1	59	59	0	118	2.156e-05	6821	1	1	1	NA	GCCCATCCTGAAGACAGCAGCTTCTACATCTGCAGTGCCCCGGCGGCCGCAGAGCAGTACTTCGGGCCGGGCACCAGGCTCACGGTCACAG	GCCCATCCTGAAGACAGCAGCTTCTACATCTGCAGTGCCCC----------GAGCAGTACTTCGGGCCGGGCACCAGGCTCACGGTCACAG	tumor	ChILI_8
39039	0	TRBV28	TRBJ1-5	ASSFSDRYQPQH	GCCAGCAGTTTCTCGGACAGATATCAGCCCCAGCAT	TRBD1	73	45	0	118	2.156e-05	6821	1	1	1	NA	CCGCCAGCACCAACCAGACATCTATGTACCTCTGTGCCAGCAGTTTCTCGGACAGATATCAGCCCCAGCATTTTGGTGATGGGACTCGACTCTCCATCCTAG	CCGCCAGCACCAACCAGACATCTATGTACCTCTGTGCCAGCAGTTT---GGACAG--ATCAGCCCCAGCATTTTGGTGATGGGACTCGACTCTCCATCCTAG	tumor	ChILI_8
39040	0	TRBV28	TRBJ2-7	ASRRDRAYEQY	GCCAGCAGGCGGGACAGGGCCTACGAGCAGTAC	TRBD1	67	51	0	118	2.156e-05	6821	1	1	1	NA	CCGCCAGCACCAACCAGACATCTATGTACCTCTGTGCCAGCAGGCGGGACAGGGCCTACGAGCAGTACTTCGGGCCGGGCACCAGGCTCACGGTCACAG	CCGCCAGCACCAACCAGACATCTATGTACCTCTGTGCCAGCAG--GGGACAGGGCCTACGAGCAGTACTTCGGGCCGGGCACCAGGCTCACGGTCACAG	tumor	ChILI_8
39041	0	TRBV10-3	TRBJ1-1	AIRPGGGHDTEAF	GCCATCAGGCCAGGGGGGGGGCACGACACTGAAGCTTTC	TRBD1	34	83	0	117	2.138e-05	6828	1	1	1	NA	ACCAGCTCCCAGACATCTGTGTACTTCTGTGCCATCAGGCCAGGGGGGGGGCACGACACTGAAGCTTTCTTTGGACAAGGCACCAGACTCACAGTTGTAG	ACCAGCTCCCAGACATCTGTGTACTTCTGTGCCATCAG--CAGGGGG--------ACACTGAAGCTTTCTTTGGACAAGGCACCAGACTCACAGTTGTAG	tumor	ChILI_8
39042	0	TRBV28	TRBJ2-7	ASSLRGGRGQYEQY	GCCAGCAGTTTGAGGGGTGGCAGGGGGCAATACGAGCAGTAC	TRBD1	42	75	0	117	2.138e-05	6828	1	1	1	NA	CCGCCAGCACCAACCAGACATCTATGTACCTCTGTGCCAGCAGTTTGAGGGGTGGCAGGGGGCAATACGAGCAGTACTTCGGGCCGGGCACCAGGCTCACGGTCACAG	CCGCCAGCACCAACCAGACATCTATGTACCTCTGTGCCAGCAGTTT---------CAGGGGGC--TACGAGCAGTACTTCGGGCCGGGCACCAGGCTCACGGTCACAG	tumor	ChILI_8
39043	0	TRBV28	TRBJ2-7	ASVLTGGPPSGEQY	GCCAGCGTCCTTACAGGGGGCCCGCCCTCGGGGGAGCAGTAC	TRBD1	78	39	0	117	2.138e-05	6828	1	1	1	NA	CAGACATCTATGTACCTCTGTGCCAGCGTCCTTACAGGGGGCCCGCCCTCGGGGGAGCAGTACTTCGGGCCGGGCACCAGGCTCACGGTCACAG	CAGACATCTATGTACCTCTGTGCCAGC------ACAGGGGGC------------GAGCAGTACTTCGGGCCGGGCACCAGGCTCACGGTCACAG	tumor	ChILI_8
39044	0	TRBV28	TRBJ2-7	ASSLAGTRIEQY	GCCAGCAGTCTCGCCGGGACACGAATCGAGCAGTAC	TRBD1	56	61	0	117	2.138e-05	6828	1	1	1	NA	CCGCCAGCACCAACCAGACATCTATGTACCTCTGTGCCAGCAGTCTCGCCGGGACACGAATCGAGCAGTACTTCGGGCCGGGCACCAGGCTCACGGTCACAG	CCGCCAGCACCAACCAGACATCTATGTACCTCTGTGCCAGCAGT------GGGACA-----CGAGCAGTACTTCGGGCCGGGCACCAGGCTCACGGTCACAG	tumor	ChILI_8
39045	0	TRBV29-1	TRBJ1-1	SVEGRVGAF	AGCGTTGAGGGGAGGGTTGGAGCTTTC	TRBD2	58	58	0	116	2.119e-05	6832	1	2	1	NA	GAGCCCTGAAGACAGCAGCATATATCTCTGCAGCGTTGAGGGGAGGGTTGGAGCTTTCTTTGGACAAGGCACCAGACTCACAGTTGTAG	GAGCCCTGAAGACAGCAGCATATATCTCTGCAGCGTTGA-GGGAGGG----AGCTTTCTTTGGACAAGGCACCAGACTCACAGTTGTAG	tumor	ChILI_8
39046	0	TRBV6-1	TRBJ2-7	ASRIVSGGGAYEQY	GCCAGCAGAATAGTATCCGGCGGGGGAGCCTACGAGCAGTAC	TRBD2	36	80	0	116	2.119e-05	6832	1	1	1	NA	GCTCCCTCCCAGACATCTGTGTACTTCTGTGCCAGCAGAATAGTATCCGGCGGGGGAGCCTACGAGCAGTACTTCGGGCCGGGCACCAGGCTCACGGTCACAG	GCTCCCTCCCAGACATCTGTGTACTTCTGTGCCAGCAG-----------GCGGGGG--CCTACGAGCAGTACTTCGGGCCGGGCACCAGGCTCACGGTCACAG	tumor	ChILI_8
39047	0	TRBV15	TRBJ1-4	ATSRDPTDEKLF	GCCACCAGCAGAGATCCAACGGATGAAAAACTGTTT		27	89	0	116	2.119e-05	6832	2	NA	1	NA	CACCAGGCCTGGGGGACGCAGCCATGTACCTGTGTGCCACCAGCAGAGATCCAACGGATGAAAAACTGTTTTTTGGCAGTGGAACCCAGCTCTCTGTCTTGG	CACCAGGCCTGGGGGACGCAGCCATGTACCTGTGTGCCACCAGC-------------ATGAAAAACTGTTTTTTGGCAGTGGAACCCAGCTCTCTGTCTTGG	tumor	ChILI_8
39048	0	TRBV5-4	TRBJ2-2	ASSFGGRTGELF	GCCAGCAGCTTCGGCGGGAGGACCGGGGAGCTGTTT	TRBD2	59	57	0	116	2.119e-05	6832	1	2	1	NA	GGAGCTGGACGACTCGGCCCTGTATCTCTGTGCCAGCAGCTTCGGCGGGAGGACCGGGGAGCTGTTTTTTGGAGAAGGCTCTAGGCTGACCGTACTGG	GGAGCTGGACGACTCGGCCCTGTATCTCTGTGCCAGCAGCTT--GCGGGAGGACCGGGGAGCTGTTTTTTGGAGAAGGCTCTAGGCTGACCGTACTGG	tumor	ChILI_8
39049	0	TRBV5-1	TRBJ1-1	ASSWGQIRVNTEAF	GCCAGCAGCTGGGGACAGATTCGGGTGAACACTGAAGCTTTC	TRBD1	69	47	0	116	2.119e-05	6832	1	1	1	NA	GGAGCTGGGGGACTCGGCCCTTTATCTTTGCGCCAGCAGCTGGGGACAGATTCGGGTGAACACTGAAGCTTTCTTTGGACAAGGCACCAGACTCACAGTTGTAG	GGAGCTGGGGGACTCGGCCCTTTATCTTTGCGCCAGCAGCT-GGGACAG-------TGAACACTGAAGCTTTCTTTGGACAAGGCACCAGACTCACAGTTGTAG	tumor	ChILI_8
39050	0	TRBV20-1	TRBJ2-3	SATGTDTQY	AGTGCTACCGGCACAGATACGCAGTAT		53	63	0	116	2.119e-05	6832	1	NA	1	NA	GCCCATCCTGAAGACAGCAGCTTCTACATCTGCAGTGCTACCGGCACAGATACGCAGTATTTTGGCCCAGGCACCCGGCTGACAGTGCTCG	GCCCATCCTGAAGACAGCAGCTTCTACATCTGCAGTGCTA---GCACAGATACGCAGTATTTTGGCCCAGGCACCCGGCTGACAGTGCTCG	tumor	ChILI_8
39051	0	TRBV12-3	TRBJ2-7	ASSFRGGEGREY	GCCAGCAGTTTTAGGGGCGGTGAAGGGCGAGAGTAC	TRBD1	34	82	0	116	2.119e-05	6832	1	1	1	NA	CAGAACCCAGGGACTCAGCTGTGTACTTCTGTGCCAGCAGTTTTAGGGGCGGTGAAGGGCGAGAGTACTTCGGGCCGGGCACCAGGCTCACGGTCACAG	CAGAACCCAGGGACTCAGCTGTGTACTTCTGTGCCAGCAGTTT--GGGGC-------------AGTACTTCGGGCCGGGCACCAGGCTCACGGTCACAG	tumor	ChILI_8
39052	0	TRBV27	TRBJ2-7	ASGRGLPNEQY	GCCAGCGGTCGGGGGCTACCTAACGAGCAGTAC	TRBD1	56	60	0	116	2.119e-05	6832	1	1	1	NA	CGCCCAGCCCCAACCAGACCTCTCTGTACTTCTGTGCCAGCGGTCGGGGGCTACCTAACGAGCAGTACTTCGGGCCGGGCACCAGGCTCACGGTCACAG	CGCCCAGCCCCAACCAGACCTCTCTGTACTTCTGTGCCAGC----GGGGGC------ACGAGCAGTACTTCGGGCCGGGCACCAGGCTCACGGTCACAG	tumor	ChILI_8
39053	0	TRBV23-1	TRBJ1-5	ASSHPRHRGNQPQH	GCCAGCAGTCACCCACGCCACAGGGGCAATCAGCCCCAGCAT	TRBD1	79	37	0	116	2.119e-05	6832	1	1	1	NA	CAGAACCGGGAGACACGGCACTGTATCTCTGCGCCAGCAGTCACCCACGCCACAGGGGCAATCAGCCCCAGCATTTTGGTGATGGGACTCGACTCTCCATCCTAG	CAGAACCGGGAGACACGGCACTGTATCTCTGCGCCAGCAGTCA--------ACAGGGGCAATCAGCCCCAGCATTTTGGTGATGGGACTCGACTCTCCATCCTAG	tumor	ChILI_8
39054	0	TRBV9	TRBJ2-1	ASSVVSSGVSSSYNEQF	GCCAGCAGCGTAGTTTCTAGCGGGGTTTCCAGCTCCTACAATGAGCAGTTC	TRBD2	45	70	0	115	2.101e-05	6841	1	1	1	NA	CTCTGGAGCTGGGGGACTCAGCTTTGTATTTCTGTGCCAGCAGCGTAGTTTCTAGCGGGGTTTCCAGCTCCTACAATGAGCAGTTCTTCGGGCCAGGGACACGGCTCACCGTGCTAG	CTCTGGAGCTGGGGGACTCAGCTTTGTATTTCTGTGCCAGCAGCGTAG---CTAGCGGGG-------CTCCTACAATGAGCAGTTCTTCGGGCCAGGGACACGGCTCACCGTGCTAG	tumor	ChILI_8
39055	0	TRBV5-1	TRBJ2-1	ASSPGDSRYNEQF	GCCAGCAGCCCAGGGGACAGCCGCTACAATGAGCAGTTC	TRBD1	56	59	0.05	115	2.101e-05	6841	1	1	1	NA	GGAGCTGGGGGACTCCCCCCTTTATCTTTGCGCCAGCAGCCCAGGGGACAGCCGCTACAATGAGCAGTTCTTCGGGCCAGGGACACGGCTCACCGTGCTA	GGAGCTGGGGGACTCGGCCCTTTATCTTTGCGCCAGCAGC----GGGACAG---CTACAATGAGCAGTTCTTCGGGCCAGGGACACGGCTCACCGTGCTA	tumor	ChILI_8
39056	0	TRBV20-1	TRBJ2-7	SAPGRYEQY	AGTGCTCCCGGGCGCTACGAGCAGTAC	TRBD2	55	60	0	115	2.101e-05	6841	1	2	1	NA	GCCCATCCTGAAGACAGCAGCTTCTACATCTGCAGTGCTCCCGGGCGCTACGAGCAGTACTTCGGGCCGGGCACCAGGCTCACGGTCACAG	GCCCATCCTGAAGACAGCAGCTTCTACATCTGCAGTGCTCCCG----CTACGAGCAGTACTTCGGGCCGGGCACCAGGCTCACGGTCACAG	tumor	ChILI_8
39057	0	TRBV30	TRBJ2-7	AWSQSPLSYEQY	GCCTGGAGTCAGTCCCCCCTCTCCTACGAGCAGTAC	TRBD1	40	75	0	115	2.101e-05	6841	1	1	1	NA	CCTTCTCAGTGACTCTGGCTTCTATCTCTGTGCCTGGAGTCAGTCCCCCCTCTCCTACGAGCAGTACTTCGGGCCGGGCACCAGGCTCACGGTCACAG	CCTTCTCAGTGACTCTGGCTTCTATCTCTGTGCCTGGAGT-----CCCCCTCTCCTACGAGCAGTACTTCGGGCCGGGCACCAGGCTCACGGTCACAG	tumor	ChILI_8
39058	0	TRBV14	TRBJ1-2	ASSPLAGAVGSYT	GCCAGCAGCCCTTTAGCGGGGGCAGTTGGGAGCTACACC	TRBD2	37	78	0	115	2.101e-05	6841	1	1	1	NA	GCAGAACTGGAGGATTCTGGAGTTTATTTCTGTGCCAGCAGCCCTTTAGCGGGGGCAGTTGGGAGCTACACCTTCGGTTCGGGGACCAGGTTAACCGTTGTAG	GCAGAACTGGAGGATTCTGGAGTTTATTTCTGTGCCAGCAGCC---TAGCGGGGG---------GCTACACCTTCGGTTCGGGGACCAGGTTAACCGTTGTAG	tumor	ChILI_8
39059	0	TRBV7-8	TRBJ2-7	ASSPPGGGVYREQY	GCCAGCAGCCCCCCCGGCGGAGGGGTATACCGCGAGCAGTAC	TRBD2	90	25	0	115	2.101e-05	6841	3	2	1	NA	CCAGCGCACACAGCAGGAGGACTCCGCCGTGTATCTCTGTGCCAGCAGCCCCCCCGGCGGAGGGGTATACCGCGAGCAGTACTTCGGGCCGGGCACCAGGCTCACGGTCACAG	CCAGCGCACACAGCAGGAGGACTCCGCCGTGTATCTCTGTGCCAGCAGCC--------GGAGGG--------CGAGCAGTACTTCGGGCCGGGCACCAGGCTCACGGTCACAG	tumor	ChILI_8
39060	0	TRBV24-1	TRBJ2-1	ATSDATGVSYNEQF	GCCACCAGTGATGCCACAGGGGTCTCCTACAATGAGCAGTTC	TRBD1	62	53	0	115	2.101e-05	6841	1	1	1	NA	CCCCAACCAGACAGCTCTTTACTTCTGTGCCACCAGTGATGCCACAGGGGTCTCCTACAATGAGCAGTTCTTCGGGCCAGGGACACGGCTCACCGTGCTAG	CCCCAACCAGACAGCTCTTTACTTCTGTGCCACCAGTGAT---ACAGGGG-CTCCTACAATGAGCAGTTCTTCGGGCCAGGGACACGGCTCACCGTGCTAG	tumor	ChILI_8
39061	0	TRBV28	TRBJ2-7	ASRLDRGARYEQY	GCCAGCAGACTAGACAGGGGGGCGCGCTACGAGCAGTAC	TRBD1	65	50	0	115	2.101e-05	6841	1	1	1	NA	CCGCCAGCACCAACCAGACATCTATGTACCTCTGTGCCAGCAGACTAGACAGGGGGGCGCGCTACGAGCAGTACTTCGGGCCGGGCACCAGGCTCACGGTCACAG	CCGCCAGCACCAACCAGACATCTATGTACCTCTGTGCCAGCAG----GACAGGGGG-----CTACGAGCAGTACTTCGGGCCGGGCACCAGGCTCACGGTCACAG	tumor	ChILI_8
39062	0	TRBV25-1	TRBJ2-6	ASSEPGTGGAGGANVLT	GCCAGCAGTGAACCCGGGACAGGGGGCGCGGGGGGGGCCAACGTCCTGACT	TRBD1	54	61	0	115	2.101e-05	6841	1	1	1	NA	GCCAGGCCCTCACATACCTCTCAGTACCTCTGTGCCAGCAGTGAACCCGGGACAGGGGGCGCGGGGGGGGCCAACGTCCTGACTTTCGGGGCCGGCAGCAGGCTGACCGTGCTGG	GCCAGGCCCTCACATACCTCTCAGTACCTCTGTGCCAGCAGTGAA---GGGACAGGGGGC------GGGGCCAACGTCCTGACTTTCGGGGCCGGCAGCAGGCTGACCGTGCTGG	tumor	ChILI_8
39063	0	TRBV28	TRBJ2-7	ASSLTPIYEQY	GCCAGCAGTTTAACCCCAATCTACGAGCAGTAC		49	66	0	115	2.101e-05	6841	1	NA	1	NA	CCGCCAGCACCAACCAGACATCTATGTACCTCTGTGCCAGCAGTTTAACCCCAATCTACGAGCAGTACTTCGGGCCGGGCACCAGGCTCACGGTCACAG	CCGCCAGCACCAACCAGACATCTATGTACCTCTGTGCCAGCAGTTTA--------CTACGAGCAGTACTTCGGGCCGGGCACCAGGCTCACGGTCACAG	tumor	ChILI_8
39064	33	TRBV9	TRBJ2-7	ASSVGLTYEQY	GCCAGCAGCGTAGGTCTGACATACGAGCAGTAC		61	53	0	114	2.083e-05	6851	1	NA	1	NA	CTCTGGAGCTGGGGGACTCAGCTTTGTATTTCTGTGCCAGCAGCGTAGGTCTGACATACGAGCAGTACTTCGGGCCGGGCACCAGGCTCACGGTCACAG	CTCTGGAGCTGGGGGACTCAGCTTTGTATTTCTGTGCCAGCAGCGTAG--------TACGAGCAGTACTTCGGGCCGGGCACCAGGCTCACGGTCACAG	tumor	ChILI_8
39065	0	TRBV6-1	TRBJ2-7	ARVRGTDEQY	GCCAGGGTGAGGGGGACCGACGAGCAGTAC	TRBD1	65	49	0	114	2.083e-05	6851	1	1	1	NA	CGGCTGCTCCCTCCCAGACATCTGTGTACTTCTGTGCCAGGGTGAGGGGGACCGACGAGCAGTACTTCGGGCCGGGCACCAGGCTCACGGTCACAG	CGGCTGCTCCCTCCCAGACATCTGTGTACTTCTGTGCCAG----AGGGGG----ACGAGCAGTACTTCGGGCCGGGCACCAGGCTCACGGTCACAG	tumor	ChILI_8
39066	0	TRBV5-6	TRBJ1-2	ASSFGWQGYGYT	GCCAGCAGCTTTGGGTGGCAGGGTTATGGCTACACC	TRBD1	47	67	0.02	114	2.083e-05	6851	1	1	1	NA	GAACGCCTTGTGGCTGGGGGACTCGGCCCTCTATCTCTGTGCCAGCAGCTTTGGGTGGCAGGGTTATGGCTACACCTTCGGTTCGGGGACCAGGTTAACCGTTGTAG	GAACGCCTTGTTGCTGGGGGACTCGGCCCTCTATCTCTGTGCCAGCAGCTT-------CAGGG-TATGGCTACACCTTCGGTTCGGGGACCAGGTTAACCGTTGTAG	tumor	ChILI_8
39067	0	TRBV5-1	TRBJ2-7	ASSFGPGTVPREQY	GCCAGCAGCTTCGGTCCAGGGACAGTTCCCCGCGAGCAGTAC	TRBD1	40	74	0	114	2.083e-05	6851	1	1	1	NA	GGAGCTGGGGGACTCGGCCCTTTATCTTTGCGCCAGCAGCTTCGGTCCAGGGACAGTTCCCCGCGAGCAGTACTTCGGGCCGGGCACCAGGCTCACGGTCACAG	GGAGCTGGGGGACTCGGCCCTTTATCTTTGCGCCAGCAGCTT-------GGGACAG-------CGAGCAGTACTTCGGGCCGGGCACCAGGCTCACGGTCACAG	tumor	ChILI_8
39068	0	TRBV12-3	TRBJ2-7	ASSLGEGLSEQY	GCCAGCAGTTTGGGGGAGGGGTTGAGCGAGCAGTAC	TRBD2	47	67	0	114	2.083e-05	6851	1	2	1	NA	CAGAACCCAGGGACTCAGCTGTGTACTTCTGTGCCAGCAGTTTGGGGGAGGGGTTGAGCGAGCAGTACTTCGGGCCGGGCACCAGGCTCACGGTCACAG	CAGAACCCAGGGACTCAGCTGTGTACTTCTGTGCCAGCAGTTT--GGGAGGG------CGAGCAGTACTTCGGGCCGGGCACCAGGCTCACGGTCACAG	tumor	ChILI_8
39069	0	TRBV30	TRBJ1-4	AWSVGRFGTNEKLF	GCCTGGAGTGTTGGCCGATTTGGAACTAATGAAAAACTGTTT		4	110	0	114	2.083e-05	6851	1	NA	1	NA	CCTTCTCAGTGACTCTGGCTTCTATCTCTGTGCCTGGAGTGTTGGCCGATTTGGAACTAATGAAAAACTGTTTTTTGGCAGTGGAACCCAGCTCTCTGTCTTGG	CCTTCTCAGTGACTCTGGCTTCTATCTCTGTGCCTGGAGTGT------------AACTAATGAAAAACTGTTTTTTGGCAGTGGAACCCAGCTCTCTGTCTTGG	tumor	ChILI_8
39070	0	TRBV28	TRBJ2-5	ASSRTPGAQY	GCCAGCAGTCGGACCCCGGGGGCCCAGTAC	TRBD1	16	98	0	114	2.083e-05	6851	1	1	1	NA	CCGCCAGCACCAACCAGACATCTATGTACCTCTGTGCCAGCAGTCGGACCCCGGGGGCCCAGTACTTCGGGCCAGGCACGCGGCTCCTGGTGCTCG	CCGCCAGCACCAACCAGACATCTATGTACCTCTGTGCCAGCAGT--------GGGGGCCCAGTACTTCGGGCCAGGCACGCGGCTCCTGGTGCTCG	tumor	ChILI_8
39071	0	TRBV27	TRBJ2-7	ASSIAGTGIEQY	GCCAGCAGTATCGCCGGGACAGGGATCGAGCAGTAC	TRBD1	58	56	0	114	2.083e-05	6851	1	1	1	NA	CGCCCAGCCCCAACCAGACCTCTCTGTACTTCTGTGCCAGCAGTATCGCCGGGACAGGGATCGAGCAGTACTTCGGGCCGGGCACCAGGCTCACGGTCACAG	CGCCCAGCCCCAACCAGACCTCTCTGTACTTCTGTGCCAGCAGT------GGGACAGGG--CGAGCAGTACTTCGGGCCGGGCACCAGGCTCACGGTCACAG	tumor	ChILI_8
39072	0	TRBV27	TRBJ2-7	ASRHGTYEQY	GCCAGCAGACACGGGACCTACGAGCAGTAC	TRBD1	76	38	0	114	2.083e-05	6851	1	1	1	NA	CGCCCAGCCCCAACCAGACCTCTCTGTACTTCTGTGCCAGCAGACACGGGACCTACGAGCAGTACTTCGGGCCGGGCACCAGGCTCACGGTCACAG	CGCCCAGCCCCAACCAGACCTCTCTGTACTTCTGTGCCAGCAG----GGGACCTACGAGCAGTACTTCGGGCCGGGCACCAGGCTCACGGTCACAG	tumor	ChILI_8
39073	0	TRBV5-1	TRBJ2-7	ASSFRVAGVRSYEQY	GCCAGCAGCTTTAGAGTAGCGGGGGTTCGAAGCTACGAGCAGTAC	TRBD2	69	45	0	114	2.083e-05	6851	1	1	1	NA	GGAGCTGGGGGACTCGGCCCTTTATCTTTGCGCCAGCAGCTTTAGAGTAGCGGGGGTTCGAAGCTACGAGCAGTACTTCGGGCCGGGCACCAGGCTCACGGTCACAG	GGAGCTGGGGGACTCGGCCCTTTATCTTTGCGCCAGCAGCTT-----TAGCGGGGG-------CTACGAGCAGTACTTCGGGCCGGGCACCAGGCTCACGGTCACAG	tumor	ChILI_8
39074	0	TRBV4-1	TRBJ2-7	ASSQVQQRGPFDGQY	GCCAGCAGCCAGGTACAACAGCGGGGACCGTTTGACGGGCAGTAC	TRBD2	67	46	0	113	2.064e-05	6861	1	1	1	NA	GCAGCCAGAAGACTCAGCCCTGTATCTCTGCGCCAGCAGCCAGGTACAACAGCGGGGACCGTTTGACGGGCAGTACTTCGGGCCGGGCACCAGGCTCACGGTCACAG	GCAGCCAGAAGACTCAGCCCTGTATCTCTGCGCCAGCAGCCA--------AGCGGGG------------GCAGTACTTCGGGCCGGGCACCAGGCTCACGGTCACAG	tumor	ChILI_8
39075	0	TRBV7-3	TRBJ2-3	ASSPGGPTDTQY	GCCAGCAGTCCCGGGGGGCCCACAGATACGCAGTAT	TRBD2	59	54	0	113	2.064e-05	6861	1	1	1	NA	CCAGCGCACAGAGCGGGGGGACTCAGCCGTGTATCTCTGTGCCAGCAGTCCCGGGGGGCCCACAGATACGCAGTATTTTGGCCCAGGCACCCGGCTGACAGTGCTCG	CCAGCGCACAGAGCGGGGGGACTCAGCCGTGTATCTCTGTGCCAGCAG---CGGGGGG--CACAGATACGCAGTATTTTGGCCCAGGCACCCGGCTGACAGTGCTCG	tumor	ChILI_8
39076	27	TRBV6-2	TRBJ2-2	ASRPTGNTGELF	GCCAGCAGACCGACGGGGAACACCGGGGAGCTGTTT	TRBD2	34	79	0	113	2.064e-05	6861	1	1	1	NA	GCTCCCTCCCAAACATCTGTGTACTTCTGTGCCAGCAGACCGACGGGGAACACCGGGGAGCTGTTTTTTGGAGAAGGCTCTAGGCTGACCGTACTGG	GCTCCCTCCCAAACATCTGTGTACTTCTGTGCCAGCAG-----CGGGGAACACCGGGGAGCTGTTTTTTGGAGAAGGCTCTAGGCTGACCGTACTGG	tumor	ChILI_8
39077	0	TRBV5-1	TRBJ2-7	ASSLVLAGFSSYEQY	GCCAGCAGCTTGGTACTAGCGGGATTCAGTAGCTACGAGCAGTAC	TRBD2	49	64	0	113	2.064e-05	6861	1	2	1	NA	GGAGCTGGGGGACTCGGCCCTTTATCTTTGCGCCAGCAGCTTGGTACTAGCGGGATTCAGTAGCTACGAGCAGTACTTCGGGCCGGGCACCAGGCTCACGGTCACAG	GGAGCTGGGGGACTCGGCCCTTTATCTTTGCGCCAGCAGCTTGG-ACTAGCGGGA--------CTACGAGCAGTACTTCGGGCCGGGCACCAGGCTCACGGTCACAG	tumor	ChILI_8
39078	0	TRBV5-1	TRBJ2-7	ASSPTPGIAVLDEQY	GCCAGCAGCCCTACACCCGGGATAGCGGTTCTAGACGAGCAGTAC	TRBD2	53	60	0	113	2.064e-05	6861	1	1	1	NA	GGAGCTGGGGGACTCGGCCCTTTATCTTTGCGCCAGCAGCCCTACACCCGGGATAGCGGTTCTAGACGAGCAGTACTTCGGGCCGGGCACCAGGCTCACGGTCACAG	GGAGCTGGGGGACTCGGCCCTTTATCTTTGCGCCAGCAGC-------------TAGCGG------ACGAGCAGTACTTCGGGCCGGGCACCAGGCTCACGGTCACAG	tumor	ChILI_8
39079	0	TRBV20-1	TRBJ2-7	SADSLGEQY	AGTGCCGACAGCCTGGGAGAGCAGTAC	TRBD1	49	64	0	113	2.064e-05	6861	1	1	1	NA	GCCCATCCTGAAGACAGCAGCTTCTACATCTGCAGTGCCGACAGCCTGGGAGAGCAGTACTTCGGGCCGGGCACCAGGCTCACGGTCACAG	GCCCATCCTGAAGACAGCAGCTTCTACATCTGCAGTGC-GACAG-------GAGCAGTACTTCGGGCCGGGCACCAGGCTCACGGTCACAG	tumor	ChILI_8
39080	0	TRBV2	TRBJ2-7	ASSVGGVGSSYEQY	GCCAGCAGCGTAGGGGGGGTGGGAAGCTCCTACGAGCAGTAC	TRBD2	43	70	0	113	2.064e-05	6861	1	1	1	NA	CCACAAAGCTGGAGGACTCAGCCATGTACTTCTGTGCCAGCAGCGTAGGGGGGGTGGGAAGCTCCTACGAGCAGTACTTCGGGCCGGGCACCAGGCTCACGGTCACAG	CCACAAAGCTGGAGGACTCAGCCATGTACTTCTGTGCCAGCAG----GGGGGGG-------CTCCTACGAGCAGTACTTCGGGCCGGGCACCAGGCTCACGGTCACAG	tumor	ChILI_8
39081	0	TRBV7-3	TRBJ2-1	ASSLTGGGGEQF	GCCAGCAGCTTAACGGGGGGGGGCGGCGAGCAGTTC	TRBD2	63	50	0	113	2.064e-05	6861	1	1	1	NA	CCAGCGCACAGAGCGGGGGGACTCAGCCGTGTATCTCTGTGCCAGCAGCTTAACGGGGGGGGGCGGCGAGCAGTTCTTCGGGCCAGGGACACGGCTCACCGTGCTAG	CCAGCGCACAGAGCGGGGGGACTCAGCCGTGTATCTCTGTGCCAGCAGCTTAACGGGGGGG------GAGCAGTTCTTCGGGCCAGGGACACGGCTCACCGTGCTAG	tumor	ChILI_8
39082	0	TRBV29-1	TRBJ2-7	SVEGTSIYEQY	AGCGTTGAGGGGACTAGCATCTACGAGCAGTAC	TRBD2	56	56	0	112	2.046e-05	6869	1	1	1	NA	GAGCCCTGAAGACAGCAGCATATATCTCTGCAGCGTTGAGGGGACTAGCATCTACGAGCAGTACTTCGGGCCGGGCACCAGGCTCACGGTCACAG	GAGCCCTGAAGACAGCAGCATATATCTCTGCAGCGTTGA-GGGACTAGC--CTACGAGCAGTACTTCGGGCCGGGCACCAGGCTCACGGTCACAG	tumor	ChILI_8
39083	0	TRBV10-3	TRBJ1-3	AGEGGSSGNTIY	GCCGGAGAAGGAGGGAGCTCTGGAAACACCATATAT	TRBD2	45	67	0	112	2.046e-05	6869	1	2	1	NA	ACCAGCTCCCAGACATCTGTGTACTTCTGTGCCGGAGAAGGAGGGAGCTCTGGAAACACCATATATTTTGGAGAGGGAAGTTGGCTCACTGTTGTAG	ACCAGCTCCCAGACATCTGTGTACTTCTGTGCC------GGAGGG--CTCTGGAAACACCATATATTTTGGAGAGGGAAGTTGGCTCACTGTTGTAG	tumor	ChILI_8
39084	0	TRBV9	TRBJ2-1	ASSVAGEPYNEQF	GCCAGCAGCGTGGCCGGGGAACCCTACAATGAGCAGTTC	TRBD2	64	48	0	112	2.046e-05	6869	1	1	1	NA	CTCTGGAGCTGGGGGACTCAGCTTTGTATTTCTGTGCCAGCAGCGTGGCCGGGGAACCCTACAATGAGCAGTTCTTCGGGCCAGGGACACGGCTCACCGTGCTAG	CTCTGGAGCTGGGGGACTCAGCTTTGTATTTCTGTGCCAGCAGCGT---CGGGG---CCTACAATGAGCAGTTCTTCGGGCCAGGGACACGGCTCACCGTGCTAG	tumor	ChILI_8
39085	0	TRBV15	TRBJ2-2	ATSAYGTANTGELF	GCCACCAGCGCTTACGGGACAGCCAACACCGGGGAGCTGTTT	TRBD1	42	70	0	112	2.046e-05	6869	2	1	1	NA	CACCAGGCCTGGGGGACGCAGCCATGTACCTGTGTGCCACCAGCGCTTACGGGACAGCCAACACCGGGGAGCTGTTTTTTGGAGAAGGCTCTAGGCTGACCGTACTGG	CACCAGGCCTGGGGGACGCAGCCATGTACCTGTGTGCCACCAGC------GGGACAG--AACACCGGGGAGCTGTTTTTTGGAGAAGGCTCTAGGCTGACCGTACTGG	tumor	ChILI_8
39086	0	TRBV5-8	TRBJ2-7	ASSGRTGSYEQY	GCCAGCAGCGGTCGGACAGGTTCCTACGAGCAGTAC	TRBD1	50	62	0	112	2.046e-05	6869	1	1	1	NA	GGAGCTGGAGGACTCGGCCCTGTATCTCTGTGCCAGCAGCGGTCGGACAGGTTCCTACGAGCAGTACTTCGGGCCGGGCACCAGGCTCACGGTCACAG	GGAGCTGGAGGACTCGGCCCTGTATCTCTGTGCCAGCAGC----GGACAGG-TCCTACGAGCAGTACTTCGGGCCGGGCACCAGGCTCACGGTCACAG	tumor	ChILI_8
39087	0	TRBV20-1	TRBJ2-7	SVRGAYEQY	AGTGTTCGGGGAGCCTACGAGCAGTAC	TRBD2	51	61	0	112	2.046e-05	6869	1	1	1	NA	GCCCATCCTGAAGACAGCAGCTTCTACATCTGCAGTGTTCGGGGAGCCTACGAGCAGTACTTCGGGCCGGGCACCAGGCTCACGGTCACAG	GCCCATCCTGAAGACAGCAGCTTCTACATCTGCAGTG--CGGGG--CCTACGAGCAGTACTTCGGGCCGGGCACCAGGCTCACGGTCACAG	tumor	ChILI_8
39088	0	TRBV5-3	TRBJ2-5	ASSLGGRDNGETQY	GCCAGTAGCTTGGGGGGACGGGACAATGGAGAGACTCAGTAC	TRBD1	43	69	0.024	112	2.046e-05	6869	1	1	1	NA	GCTGGGGGACTCGGCCCTGTATCTCTGTGCCAGTAGCTTGGGGGGACGGGACAATGGAGAGACTCAGTACTTCGGGCCAGGCACGCGGCTCCTGGTGCTCG	GCTGGGGGACTCGGCCCTGTATCTCTGTGCCAGAAGCTTGG------GGGACA----AGAGACCCAGTACTTCGGGCCAGGCACGCGGCTCCTGGTGCTCG	tumor	ChILI_8
39089	0	TRBV24-1	TRBJ1-4	ATSDPVNEKLF	GCCACCAGTGATCCGGTGAATGAAAAACTGTTT		55	57	0	112	2.046e-05	6869	1	NA	1	NA	CCCCAACCAGACAGCTCTTTACTTCTGTGCCACCAGTGATCCGGTGAATGAAAAACTGTTTTTTGGCAGTGGAACCCAGCTCTCTGTCTTGG	CCCCAACCAGACAGCTCTTTACTTCTGTGCCACCAGTGAT------AATGAAAAACTGTTTTTTGGCAGTGGAACCCAGCTCTCTGTCTTGG	tumor	ChILI_8
39090	0	TRBV27	TRBJ2-7	ASSLGTGVLYEQY	GCCAGCAGTCTCGGGACAGGAGTTCTCTACGAGCAGTAC	TRBD1	62	50	0	112	2.046e-05	6869	1	1	1	NA	CGCCCAGCCCCAACCAGACCTCTCTGTACTTCTGTGCCAGCAGTCTCGGGACAGGAGTTCTCTACGAGCAGTACTTCGGGCCGGGCACCAGGCTCACGGTCACAG	CGCCCAGCCCCAACCAGACCTCTCTGTACTTCTGTGCCAGCAGT---GGGACAGG------CTACGAGCAGTACTTCGGGCCGGGCACCAGGCTCACGGTCACAG	tumor	ChILI_8
39091	0	TRBV15	TRBJ2-7	ATSRRQAGEKY	GCCACCAGCAGACGGCAGGCGGGGGAAAAGTAC	TRBD2	51	61	0	112	2.046e-05	6869	2	1	1	NA	CACCAGGCCTGGGGGACGCAGCCATGTACCTGTGTGCCACCAGCAGACGGCAGGCGGGGGAAAAGTACTTCGGGCCGGGCACCAGGCTCACGGTCACAG	CACCAGGCCTGGGGGACGCAGCCATGTACCTGTGTGCCACCAGC---------GCGGGGG---AGTACTTCGGGCCGGGCACCAGGCTCACGGTCACAG	tumor	ChILI_8
39092	0	TRBV4-1	TRBJ2-7	ASSQGGAVNEQY	GCCAGCAGCCAAGGTGGGGCGGTAAACGAGCAGTAC	TRBD1	59	52	0	111	2.028e-05	6879	1	1	1	NA	GCAGCCAGAAGACTCAGCCCTGTATCTCTGCGCCAGCAGCCAAGGTGGGGCGGTAAACGAGCAGTACTTCGGGCCGGGCACCAGGCTCACGGTCACAG	GCAGCCAGAAGACTCAGCCCTGTATCTCTGCGCCAGCAGCCAAG--GGGGC-----ACGAGCAGTACTTCGGGCCGGGCACCAGGCTCACGGTCACAG	tumor	ChILI_8
39093	0	TRBV5-1	TRBJ2-7	ASSLGMTGSTYEQY	GCCAGCAGCTTGGGGATGACAGGGTCAACCTACGAGCAGTAC	TRBD1	80	31	0	111	2.028e-05	6879	1	1	1	NA	GGAGCTGGGGGACTCGGCCCTTTATCTTTGCGCCAGCAGCTTGGGGATGACAGGGTCAACCTACGAGCAGTACTTCGGGCCGGGCACCAGGCTCACGGTCACAG	GGAGCTGGGGGACTCGGCCCTTTATCTTTGCGCCAGCAGCTTGG----GACAGGG----CCTACGAGCAGTACTTCGGGCCGGGCACCAGGCTCACGGTCACAG	tumor	ChILI_8
39094	0	TRBV5-1	TRBJ2-7	ASSLPPGYEQY	GCCAGCAGCTTGCCCCCTGGTTACGAGCAGTAC	TRBD1	57	54	0.023	111	2.028e-05	6879	1	1	1	NA	GGAGCTGGGGGACTCGCCCCTTTATCTTTGCGCCAGCAGCTTGCCCCCTGGTTACGAGCAGTACTTCGGGCCGGGCACCAGGCTCACGGTCACAG	GGAGCTGGGGGACTCGGCCCTTTATCTTTGCGCCAGCAGCTTGCCCCCTG--TACGAGCAGTACTTCGGGCCGGGCACCAGGCTCACGGTCACAG	tumor	ChILI_8
39095	0	TRBV20-1	TRBJ2-7	SAGAQGRHEQY	AGTGCCGGAGCCCAAGGGAGGCACGAGCAGTAC	TRBD2	51	60	0	111	2.028e-05	6879	1	2	1	NA	GCCCATCCTGAAGACAGCAGCTTCTACATCTGCAGTGCCGGAGCCCAAGGGAGGCACGAGCAGTACTTCGGGCCGGGCACCAGGCTCACGGTCACAG	GCCCATCCTGAAGACAGCAGCTTCTACATCTGCAGTGC----------GGGAGG-ACGAGCAGTACTTCGGGCCGGGCACCAGGCTCACGGTCACAG	tumor	ChILI_8
39096	0	TRBV12-3	TRBJ2-4	ASSLGVAKNIQY	GCCAGCAGTTTGGGGGTAGCCAAAAACATTCAGTAC	TRBD1	63	48	0	111	2.028e-05	6879	1	1	1	NA	CAGAACCCAGGGACTCAGCTGTGTACTTCTGTGCCAGCAGTTTGGGGGTAGCCAAAAACATTCAGTACTTCGGCGCCGGGACCCGGCTCTCAGTGCTGG	CAGAACCCAGGGACTCAGCTGTGTACTTCTGTGCCAGCAGTTTGGGGG-AGCCAAAAACATTCAGTACTTCGGCGCCGGGACCCGGCTCTCAGTGCTGG	tumor	ChILI_8
39097	0	TRBV3-1	TRBJ2-7	ASSTDYEQY	GCCAGCAGCACCGACTACGAGCAGTAC		72	39	0	111	2.028e-05	6879	1	NA	1	NA	GGAGCTTGGTGACTCTGCTGTGTATTTCTGTGCCAGCAGCACCGACTACGAGCAGTACTTCGGGCCGGGCACCAGGCTCACGGTCACAG	GGAGCTTGGTGACTCTGCTGTGTATTTCTGTGCCAGCAGC-----CTACGAGCAGTACTTCGGGCCGGGCACCAGGCTCACGGTCACAG	tumor	ChILI_8
39098	0	TRBV5-5	TRBJ2-7	ASSLEGLSYEQY	GCCAGCAGCTTGGAAGGGTTGTCCTACGAGCAGTAC		37	74	0	111	2.028e-05	6879	1	NA	1	NA	GCTGGGGGACTCGGCCCTGTATCTCTGTGCCAGCAGCTTGGAAGGGTTGTCCTACGAGCAGTACTTCGGGCCGGGCACCAGGCTCACGGTCACAG	GCTGGGGGACTCGGCCCTGTATCTCTGTGCCAGCAGCTTGG--------TCCTACGAGCAGTACTTCGGGCCGGGCACCAGGCTCACGGTCACAG	tumor	ChILI_8
39099	0	TRBV10-1	TRBJ2-7	AKPGLAGPEQY	GCCAAGCCGGGACTAGCGGGCCCCGAGCAGTAC	TRBD2	46	65	0	111	2.028e-05	6879	1	1	1	NA	GCCTCCTCCCAGACATCTGTATATTTCTGCGCCAAGCCGGGACTAGCGGGCCCCGAGCAGTACTTCGGGCCGGGCACCAGGCTCACGGTCACAG	GCCTCCTCCCAGACATCTGTATATTTCTGCGCCA----GGGACTAGCGGG---CGAGCAGTACTTCGGGCCGGGCACCAGGCTCACGGTCACAG	tumor	ChILI_8
39100	0	TRBV28	TRBJ2-7	ASRSPGVYEQY	GCCAGCAGGTCTCCAGGAGTTTACGAGCAGTAC		56	55	0	111	2.028e-05	6879	1	NA	1	NA	CCGCCAGCACCAACCAGACATCTATGTACCTCTGTGCCAGCAGGTCTCCAGGAGTTTACGAGCAGTACTTCGGGCCGGGCACCAGGCTCACGGTCACAG	CCGCCAGCACCAACCAGACATCTATGTACCTCTGTGCCAGCAG-------------TACGAGCAGTACTTCGGGCCGGGCACCAGGCTCACGGTCACAG	tumor	ChILI_8
39101	0	TRBV27	TRBJ2-7	ASSLQGGKGEQH	GCCAGCAGTTTACAAGGGGGCAAGGGCGAGCAGCAT	TRBD1	30	81	0	111	2.028e-05	6879	1	1	1	NA	CGCCCAGCCCCAACCAGACCTCTCTGTACTTCTGTGCCAGCAGTTTACAAGGGGGCAAGGGCGAGCAGCATTTCGGGCCGGGCACCAGGCTCACGGTCACAG	CGCCCAGCCCCAACCAGACCTCTCTGTACTTCTGTGCCAGCAGTTTA--AGGGGGC-----CGAGCAGTACTTCGGGCCGGGCACCAGGCTCACGGTCACAG	tumor	ChILI_8
39102	0	TRBV9	TRBJ2-1	ASSPGQGAFNEQF	GCCAGCAGCCCGGGACAGGGGGCCTTCAATGAGCAGTTC	TRBD1	39	71	0	110	2.01e-05	6889	1	1	1	NA	CTCTGGAGCTGGGGGACTCAGCTTTGTATTTCTGTGCCAGCAGCCCGGGACAGGGGGCCTTCAATGAGCAGTTCTTCGGGCCAGGGACACGGCTCACCGTGCTAG	CTCTGGAGCTGGGGGACTCAGCTTTGTATTTCTGTGCCAGCAGC--GGGACAGGGGGC---CAATGAGCAGTTCTTCGGGCCAGGGACACGGCTCACCGTGCTAG	tumor	ChILI_8
39103	0	TRBV5-5	TRBJ2-7	ASSLVPVGGVYEQY	GCCAGCAGCTTGGTTCCAGTTGGGGGCGTTTACGAGCAGTAC	TRBD1	41	69	0	110	2.01e-05	6889	1	1	1	NA	GAACGCCTTGTTGCTGGGGGACTCGGCCCTGTATCTCTGTGCCAGCAGCTTGGTTCCAGTTGGGGGCGTTTACGAGCAGTACTTCGGGCCGGGCACCAGGCTCACGGTCACAG	GAACGCCTTGTTGCTGGGGGACTCGGCCCTGTATCTCTGTGCCAGCAGCTTGG--------GGGGGC---TACGAGCAGTACTTCGGGCCGGGCACCAGGCTCACGGTCACAG	tumor	ChILI_8
39104	0	TRBV28	TRBJ2-4	ASTPPGRIAKNIQY	GCCAGCACCCCCCCCGGACGTATAGCCAAAAACATTCAGTAC		18	92	0	110	2.01e-05	6889	1	NA	1	NA	CCGCCAGCACCAACCAGACATCTATGTACCTCTGTGCCAGCACCCCCCCCGGACGTATAGCCAAAAACATTCAGTACTTCGGCGCCGGGACCCGGCTCTCAGTGCTGG	CCGCCAGCACCAACCAGACATCTATGTACCTCTGTGCCAGCA----------------AGCCAAAAACATTCAGTACTTCGGCGCCGGGACCCGGCTCTCAGTGCTGG	tumor	ChILI_8
39105	0	TRBV28	TRBJ2-7	ASNLLANSYEQY	GCCAGTAACCTACTAGCGAACTCCTACGAGCAGTAC	TRBD2	80	30	0	110	2.01e-05	6889	1	1	1	NA	CATCTATGTACCTCTGTGCCAGTAACCTACTAGCGAACTCCTACGAGCAGTACTTCGGGCCGGGCACCAGGCTCACGGTCACAG	CATCTATGTACCTCTGTGCCAG------ACTAGCG--CTCCTACGAGCAGTACTTCGGGCCGGGCACCAGGCTCACGGTCACAG	tumor	ChILI_8
39106	0	TRBV28	TRBJ2-7	ASSGGAAGEQY	GCCAGCAGTGGGGGGGCGGCGGGCGAGCAGTAC	TRBD2	52	58	0	110	2.01e-05	6889	1	1	1	NA	CCGCCAGCACCAACCAGACATCTATGTACCTCTGTGCCAGCAGTGGGGGGGCGGCGGGCGAGCAGTACTTCGGGCCGGGCACCAGGCTCACGGTCACAG	CCGCCAGCACCAACCAGACATCTATGTACCTCTGTGCCAGCAGTGGGGGGG-------CGAGCAGTACTTCGGGCCGGGCACCAGGCTCACGGTCACAG	tumor	ChILI_8
39107	0	TRBV28	TRBJ2-3	ALSRGMGTQY	GCCCTTTCGAGGGGAATGGGTACGCAGTAT	TRBD1	63	47	0	110	2.01e-05	6889	1	1	1	NA	CCGCCAGCACCAACCAGACATCTATGTACCTCTGTGCCCTTTCGAGGGGAATGGGTACGCAGTATTTTGGCCCAGGCACCCGGCTGACAGTGCTCG	CCGCCAGCACCAACCAGACATCTATGTACCTCTGTGCC------AGGGG------TACGCAGTATTTTGGCCCAGGCACCCGGCTGACAGTGCTCG	tumor	ChILI_8
39108	0	TRBV4-1	TRBJ2-7	ASSQVGINEQY	GCCAGCAGCCAAGTTGGGATCAACGAGCAGTAC		46	64	0	110	2.01e-05	6889	1	NA	1	NA	GCAGCCAGAAGACTCAGCCCTGTATCTCTGCGCCAGCAGCCAAGTTGGGATCAACGAGCAGTACTTCGGGCCGGGCACCAGGCTCACGGTCACAG	GCAGCCAGAAGACTCAGCCCTGTATCTCTGCGCCAGCAGCCAAG---------ACGAGCAGTACTTCGGGCCGGGCACCAGGCTCACGGTCACAG	tumor	ChILI_8
39109	0	TRBV15	TRBJ2-1	ATSSRGGFNEQF	GCCACCAGCAGTCGCGGGGGGTTCAATGAGCAGTTC	TRBD2	57	53	0	110	2.01e-05	6889	2	1	1	NA	CACCAGGCCTGGGGGACGCAGCCATGTACCTGTGTGCCACCAGCAGTCGCGGGGGGTTCAATGAGCAGTTCTTCGGGCCAGGGACACGGCTCACCGTGCTAG	CACCAGGCCTGGGGGACGCAGCCATGTACCTGTGTGCCACCAGC----GCGGGGGG--CAATGAGCAGTTCTTCGGGCCAGGGACACGGCTCACCGTGCTAG	tumor	ChILI_8
39110	0	TRBV4-1	TRBJ2-7	ASSQDSRTGGHEQY	GCCAGCAGCCAAGATTCCAGGACAGGGGGACACGAGCAGTAC	TRBD1	46	63	0	109	1.991e-05	6897	1	1	1	NA	GCAGCCAGAAGACTCAGCCCTGTATCTCTGCGCCAGCAGCCAAGATTCCAGGACAGGGGGACACGAGCAGTACTTCGGGCCGGGCACCAGGCTCACGGTCACAG	GCAGCCAGAAGACTCAGCCCTGTATCTCTGCGCCAGCAGCCAAGA-----GGACAGGGGG--ACGAGCAGTACTTCGGGCCGGGCACCAGGCTCACGGTCACAG	tumor	ChILI_8
39111	0	TRBV9	TRBJ2-3	ASSAREGAMGDTQY	GCCAGCAGCGCCCGGGAGGGGGCAATGGGAGATACGCAGTAT	TRBD2	81	28	0	109	1.991e-05	6897	1	2	1	NA	CTCTGGAGCTGGGGGACTCAGCTTTGTATTTCTGTGCCAGCAGCGCCCGGGAGGGGGCAATGGGAGATACGCAGTATTTTGGCCCAGGCACCCGGCTGACAGTGCTCG	CTCTGGAGCTGGGGGACTCAGCTTTGTATTTCTGTGCCAGCAGCG--CGGGAGGG---------AGATACGCAGTATTTTGGCCCAGGCACCCGGCTGACAGTGCTCG	tumor	ChILI_8
39112	0	TRBV13	TRBJ2-5	ASSYGTSAGETQY	GCCAGCAGCTATGGGACTAGCGCGGGAGAGACCCAGTAC	TRBD2	58	51	0	109	1.991e-05	6897	1	1	1	NA	CCTTGGAGCTGGGGGACTCAGCCCTGTACTTCTGTGCCAGCAGCTATGGGACTAGCGCGGGAGAGACCCAGTACTTCGGGCCAGGCACGCGGCTCCTGGTGCTCG	CCTTGGAGCTGGGGGACTCAGCCCTGTACTTCTGTGCCAGCAGCT--GGGACTAGCG----AGAGACCCAGTACTTCGGGCCAGGCACGCGGCTCCTGGTGCTCG	tumor	ChILI_8
39113	0	TRBV5-1	TRBJ2-7	ASSLATSRPSYEQY	GCCAGCAGCTTGGCGACTAGCAGGCCCTCTTACGAGCAGTAC	TRBD2	30	79	0.023	109	1.991e-05	6897	1	1	1	NA	GGAGCTGGGGGACTCGGCCCTTTATCTTTCCGCCAGCAGCTTGGCGACTAGCAGGCCCTCTTACGAGCAGTACTTCGGGCCGGGCACCAGGCTCACGGTCACA	GGAGCTGGGGGACTCGGCCCTTTATCTTTGCGCCAGCAGCTTGG-GACTAGC---------TACGAGCAGTACTTCGGGCCGGGCACCAGGCTCACGGTCACA	tumor	ChILI_8
39114	0	TRBV20-1	TRBJ2-7	SARGLLAGEQY	AGTGCTAGAGGCTTGTTAGCGGGGGAGCAGTAC	TRBD2	51	58	0	109	1.991e-05	6897	1	1	1	NA	GCCCATCCTGAAGACAGCAGCTTCTACATCTGCAGTGCTAGAGGCTTGTTAGCGGGGGAGCAGTACTTCGGGCCGGGCACCAGGCTCACGGTCACAG	GCCCATCCTGAAGACAGCAGCTTCTACATCTGCAGTGCTAGAG------TAGCGGGGGAGCAGTACTTCGGGCCGGGCACCAGGCTCACGGTCACAG	tumor	ChILI_8
39115	0	TRBV20-1	TRBJ2-7	SVHWGEQY	AGTGTCCATTGGGGGGAGCAGTAC	TRBD2	48	61	0	109	1.991e-05	6897	1	1	1	NA	GCCCATCCTGAAGACAGCAGCTTCTACATCTGCAGTGTCCATTGGGGGGAGCAGTACTTCGGGCCGGGCACCAGGCTCACGGTCACAG	GCCCATCCTGAAGACAGCAGCTTCTACATCTGCAGTG------GGGGGGAGCAGTACTTCGGGCCGGGCACCAGGCTCACGGTCACAG	tumor	ChILI_8
39116	0	TRBV12-3	TRBJ2-7	ASRPSGGPPSEQY	GCCAGCAGACCTAGCGGGGGCCCTCCTAGTGAGCAGTAC	TRBD2	53	56	0	109	1.991e-05	6897	1	1	1	NA	CAGAACCCAGGGACTCAGCTGTGTACTTCTGTGCCAGCAGACCTAGCGGGGGCCCTCCTAGTGAGCAGTACTTCGGGCCGGGCACCAGGCTCACGGTCACAG	CAGAACCCAGGGACTCAGCTGTGTACTTCTGTGCCAGCAG--CTAGCGGGGG----------GAGCAGTACTTCGGGCCGGGCACCAGGCTCACGGTCACAG	tumor	ChILI_8
39117	0	TRBV24-1	TRBJ1-4	ATSDVGPQTGKLF	GCCACCAGTGATGTTGGACCCCAAACCGGAAAACTGTTT		51	58	0	109	1.991e-05	6897	1	NA	1	NA	CCCCAACCAGACAGCTCTTTACTTCTGTGCCACCAGTGATGTTGGACCCCAAACCGGAAAACTGTTTTTTGGCAGTGGAACCCAGCTCTCTGTCTTGG	CCCCAACCAGACAGCTCTTTACTTCTGTGCCACCAGTGAT-----------------AAAACTGTTTTTTGGCAGTGGAACCCAGCTCTCTGTCTTGG	tumor	ChILI_8
39118	0	TRBV28	TRBJ1-4	ASSFSTRDTKEKLF	GCCAGCAGTTTCTCTACCCGGGACACCAAAGAAAAACTGTTT	TRBD1	3	106	0	109	1.991e-05	6897	1	1	1	NA	CCGCCAGCACCAACCAGACATCTATGTACCTCTGTGCCAGCAGTTTCTCTACCCGGGACACCAAAGAAAAACTGTTTTTTGGCAGTGGAACCCAGCTCTCTGTCTTGG	CCGCCAGCACCAACCAGACATCTATGTACCTCTGTGCCAGCAGTTT--------GGGACA-----GAAAAACTGTTTTTTGGCAGTGGAACCCAGCTCTCTGTCTTGG	tumor	ChILI_8
39119	0	TRBV28	TRBJ2-7	ASMMHEQY	GCCAGCATGATGCACGAGCAGTAC		74	35	0	109	1.991e-05	6897	1	NA	1	NA	CCGCCAGCACCAACCAGACATCTATGTACCTCTGTGCCAGCATGATGCACGAGCAGTACTTCGGGCCGGGCACCAGGCTCACGGTCACAG	CCGCCAGCACCAACCAGACATCTATGTACCTCTGTGCCAGCA------ACGAGCAGTACTTCGGGCCGGGCACCAGGCTCACGGTCACAG	tumor	ChILI_8
39120	0	TRBV28	TRBJ2-7	ASSLGEQY	GCCAGCAGTTTGGGAGAGCAGTAC	TRBD2	67	42	0.022	109	1.991e-05	6897	1	2	1	NA	CCGCCAGCACCTACCAGACATCTATGTACCTCTGTGCCAGCAGTTTGGGAGAGCAGTACTTCGGGCCGGGCACCAGGCTCACGGTCACAG	CCGCCAGCACCAACCAGACATCTATGTACCTCTGTGCCAGCAGTTTGGGAGAGCAGTACTTCGGGCCGGGCACCAGGCTCACGGTCACAG	tumor	ChILI_8
39121	0	TRBV12-3	TRBJ2-7	ASSPRGLPYEQY	GCCAGCAGCCCCAGGGGGCTACCCTACGAGCAGTAC	TRBD1	50	58	0	108	1.973e-05	6908	1	1	1	NA	CCCAGGGACTCAGCTGTGTACTTCTGTGCCAGCAGCCCCAGGGGGCTACCCTACGAGCAGTACTTCGGGCCGGGCACCAGGCTCACGGTCACAG	CCCAGGGACTCAGCTGTGTACTTCTGTGCCAGCAG---CAGGGGGC---CCTACGAGCAGTACTTCGGGCCGGGCACCAGGCTCACGGTCACAG	tumor	ChILI_8
39122	0	TRBV28	TRBJ1-4	PSSLSPLRGTITNEKLF	CCCAGCAGTTTATCGCCCCTAAGAGGGACTATAACTAATGAAAAACTGTTT	TRBD2	60	48	0.021	108	1.973e-05	6908	1	1	1	NA	CCGCCAGCACCAACCAGACATCTATGTACCTCTGTCCCAGCAGTTTATCGCCCCTAAGAGGGACTATAACTAATGAAAAACTGTTTTTTGGCAGTGGAACCCAGCTCTCTGTCTTGG	CCGCCAGCACCAACCAGACATCTATGTACCTCTGTGCCAGCAGTTTAT-----------GGGACTA-AACTAATGAAAAACTGTTTTTTGGCAGTGGAACCCAGCTCTCTGTCTTGG	tumor	ChILI_8
39123	0	TRBV28	TRBJ2-7	ASSHRGHYEQY	GCCAGCAGTCACCGGGGCCATTACGAGCAGTAC	TRBD1	57	51	0	108	1.973e-05	6908	1	1	1	NA	CCGCCAGCACCAACCAGACATCTATGTACCTCTGTGCCAGCAGTCACCGGGGCCATTACGAGCAGTACTTCGGGCCGGGCACCAGGCTCACGGTCACAG	CCGCCAGCACCAACCAGACATCTATGTACCTCTGTGCCAGCAGT----GGGGC---TACGAGCAGTACTTCGGGCCGGGCACCAGGCTCACGGTCACAG	tumor	ChILI_8
39124	0	TRBV27	TRBJ1-1	ASSSLGQGFGEAF	GCCAGCAGTTCCCTGGGACAGGGGTTTGGTGAAGCTTTC	TRBD1	57	51	0	108	1.973e-05	6908	1	1	1	NA	CGCCCAGCCCCAACCAGACCTCTCTGTACTTCTGTGCCAGCAGTTCCCTGGGACAGGGGTTTGGTGAAGCTTTCTTTGGACAAGGCACCAGACTCACAGTTGTAG	CGCCCAGCCCCAACCAGACCTCTCTGTACTTCTGTGCCAGCAGTT----GGGACAGGGG-----TGAAGCTTTCTTTGGACAAGGCACCAGACTCACAGTTGTAG	tumor	ChILI_8
39125	0	TRBV7-3	TRBJ1-5	ASSGTGSKGQPQH	GCCAGCAGCGGGACAGGGTCTAAAGGACAGCCCCAGCAT	TRBD1	63	45	0	108	1.973e-05	6908	1	1	1	NA	CCAGCGCACAGAGCGGGGGGACTCAGCCGTGTATCTCTGTGCCAGCAGCGGGACAGGGTCTAAAGGACAGCCCCAGCATTTTGGTGATGGGACTCGACTCTCCATCCTAG	CCAGCGCACAGAGCGGGGGGACTCAGCCGTGTATCTCTGTGCCAGCAGCGGGACAGGG---------CAGCCCCAGCATTTTGGTGATGGGACTCGACTCTCCATCCTAG	tumor	ChILI_8
39126	0	TRBV4-2	TRBJ2-1	ASSLWEGAGTGQF	GCCAGCAGCCTCTGGGAGGGGGCCGGGACGGGGCAGTTC	TRBD1	52	55	0	107	1.955e-05	6913	1	1	1	NA	GCAGCCAGAAGACTCGGCCCTGTATCTCTGTGCCAGCAGCCTCTGGGAGGGGGCCGGGACGGGGCAGTTCTTCGGGCCAGGGACACGGCTCACCGTGCTAG	GCAGCCAGAAGACTCGGCCCTGTATCTCTGTGCCAGCAGCC------AGGGGGC---------GCAGTTCTTCGGGCCAGGGACACGGCTCACCGTGCTAG	tumor	ChILI_8
39127	0	TRBV9	TRBJ2-1	ASSLRGNFFGEQF	GCCAGCAGCCTGCGGGGGAACTTTTTCGGTGAGCAGTTC	TRBD2	36	71	0	107	1.955e-05	6913	1	1	1	NA	CTCTGGAGCTGGGGGACTCAGCTTTGTATTTCTGTGCCAGCAGCCTGCGGGGGAACTTTTTCGGTGAGCAGTTCTTCGGGCCAGGGACACGGCTCACCGTGCTAG	CTCTGGAGCTGGGGGACTCAGCTTTGTATTTCTGTGCCAGCAGC--GCGGGGG-----------TGAGCAGTTCTTCGGGCCAGGGACACGGCTCACCGTGCTAG	tumor	ChILI_8
39128	0	TRBV9	TRBJ2-1	ASSFRQGVQF	GCCAGCAGCTTTAGACAGGGGGTCCAGTTC	TRBD1	55	52	0	107	1.955e-05	6913	1	1	1	NA	CTCTGGAGCTGGGGGACTCAGCTTTGTATTTCTGTGCCAGCAGCTTTAGACAGGGGGTCCAGTTCTTCGGGCCAGGGACACGGCTCACCGTGCTAG	CTCTGGAGCTGGGGGACTCAGCTTTGTATTTCTGTGCCAGCAGC----GACAGGGGG--CAGTTCTTCGGGCCAGGGACACGGCTCACCGTGCTAG	tumor	ChILI_8
39129	0	TRBV5-1	TRBJ2-7	ASSLYVSLLRREQY	GCCAGCAGCTTGTATGTAAGCCTTCTACGTCGGGAGCAGTAC	TRBD2	43	64	0	107	1.955e-05	6913	1	2	1	NA	GGAGCTGGGGGACTCGGCCCTTTATCTTTGCGCCAGCAGCTTGTATGTAAGCCTTCTACGTCGGGAGCAGTACTTCGGGCCGGGCACCAGGCTCACGGTCACAG	GGAGCTGGGGGACTCGGCCCTTTATCTTTGCGCCAGCAGCTTG------------------CGGGAGCAGTACTTCGGGCCGGGCACCAGGCTCACGGTCACAG	tumor	ChILI_8
39130	0	TRBV5-1	TRBJ2-5	ASSPRTVDKETQY	GCCAGCAGCCCCCGGACAGTCGATAAAGAGACCCAGTAC	TRBD1	42	65	0	107	1.955e-05	6913	1	1	1	NA	GGAGCTGGGGGACTCGGCCCTTTATCTTTGCGCCAGCAGCCCCCGGACAGTCGATAAAGAGACCCAGTACTTCGGGCCAGGCACGCGGCTCCTGGTGCTCG	GGAGCTGGGGGACTCGGCCCTTTATCTTTGCGCCAGCAGC----GGACAG------AAGAGACCCAGTACTTCGGGCCAGGCACGCGGCTCCTGGTGCTCG	tumor	ChILI_8
39131	0	TRBV20-1	TRBJ2-7	SADGQGYEQY	AGTGCAGACGGACAGGGCTACGAGCAGTAC	TRBD1	59	48	0	107	1.955e-05	6913	1	1	1	NA	GCCCATCCTGAAGACAGCAGCTTCTACATCTGCAGTGCAGACGGACAGGGCTACGAGCAGTACTTCGGGCCGGGCACCAGGCTCACGGTCACAG	GCCCATCCTGAAGACAGCAGCTTCTACATCTGCAGTGC----GGACAGGGCTACGAGCAGTACTTCGGGCCGGGCACCAGGCTCACGGTCACAG	tumor	ChILI_8
39132	0	TRBV28	TRBJ2-7	ASLDRPLTYEQY	GCCAGTTTGGACAGGCCCCTTACCTACGAGCAGTAC	TRBD1	63	44	0	107	1.955e-05	6913	1	1	1	NA	CCGCCAGCACCAACCAGACATCTATGTACCTCTGTGCCAGTTTGGACAGGCCCCTTACCTACGAGCAGTACTTCGGGCCGGGCACCAGGCTCACGGTCACAG	CCGCCAGCACCAACCAGACATCTATGTACCTCTGTGCCAG---GGACAGG-------CCTACGAGCAGTACTTCGGGCCGGGCACCAGGCTCACGGTCACAG	tumor	ChILI_8
39133	0	TRBV25-1	TRBJ2-7	ASEGTGGPYEQY	GCCAGTGAAGGGACAGGGGGCCCCTACGAGCAGTAC	TRBD1	51	56	0	107	1.955e-05	6913	1	1	1	NA	GCCAGGCCCTCACATACCTCTCAGTACCTCTGTGCCAGTGAAGGGACAGGGGGCCCCTACGAGCAGTACTTCGGGCCGGGCACCAGGCTCACGGTCACAG	GCCAGGCCCTCACATACCTCTCAGTACCTCTGTGCCAG----GGGACAGGGGGC-CCTACGAGCAGTACTTCGGGCCGGGCACCAGGCTCACGGTCACAG	tumor	ChILI_8
39134	0	TRBV29-1	TRBJ2-2	SSRMGGQGGELF	AGCTCTCGGATGGGGGGGCAGGGCGGGGAGCTGTTT	TRBD2	89	18	0	107	1.955e-05	6913	1	1	1	NA	GAGCCCTGAAGACAGCAGCATATATCTCTGCAGCTCTCGGATGGGGGGGCAGGGCGGGGAGCTGTTTTTTGGAGAAGGCTCTAGGCTGACCGTACTGG	GAGCCCTGAAGACAGCAGCATATATCTCTGCAGC--------GGGGGGG-----CGGGGAGCTGTTTTTTGGAGAAGGCTCTAGGCTGACCGTACTGG	tumor	ChILI_8
39135	0	TRBV28	TRBJ2-3	ASSFKGRPQY	GCCAGCAGTTTTAAGGGGCGCCCGCAGTAT	TRBD1	100	7	0	107	1.955e-05	6913	1	1	1	NA	CCGCCAGCACCAACCAGACATCTATGTACCTCTGTGCCAGCAGTTTTAAGGGGCGCCCGCAGTATTTTGGCCCAGGCACCCGGCTGACAGTGCTCG	CCGCCAGCACCAACCAGACATCTATGTACCTCTGTGCCAGCAGTTT---GGGGC---CGCAGTATTTTGGCCCAGGCACCCGGCTGACAGTGCTCG	tumor	ChILI_8
39136	0	TRBV29-1	TRBJ2-7	SVRKVDSYEQY	AGCGTTAGAAAGGTTGATTCTTACGAGCAGTAC		51	55	0	106	1.937e-05	6923	1	NA	1	NA	GAGCCCTGAAGACAGCAGCATATATCTCTGCAGCGTTAGAAAGGTTGATTCTTACGAGCAGTACTTCGGGCCGGGCACCAGGCTCACGGTCACAG	GAGCCCTGAAGACAGCAGCATATATCTCTGCAGCGTT---------------TACGAGCAGTACTTCGGGCCGGGCACCAGGCTCACGGTCACAG	tumor	ChILI_8
39137	0	TRBV29-1	TRBJ2-7	SVEDRAYEQY	AGCGTTGAGGACAGGGCCTACGAGCAGTAC	TRBD1	51	55	0	106	1.937e-05	6923	1	1	1	NA	GAGCCCTGAAGACAGCAGCATATATCTCTGCAGCGTTGAGGACAGGGCCTACGAGCAGTACTTCGGGCCGGGCACCAGGCTCACGGTCACAG	GAGCCCTGAAGACAGCAGCATATATCTCTGCAGCGTTGAGGACAGGGCCTACGAGCAGTACTTCGGGCCGGGCACCAGGCTCACGGTCACAG	tumor	ChILI_8
39138	0	TRBV4-2	TRBJ2-7	ASSRGLAGNSYEQY	GCCAGCAGCCGCGGACTAGCGGGGAACTCCTACGAGCAGTAC	TRBD2	68	38	0	106	1.937e-05	6923	1	1	1	NA	GACTCGGCCCTGTATCTCTGTGCCAGCAGCCGCGGACTAGCGGGGAACTCCTACGAGCAGTACTTCGGGCCGGGCACCAGGCTCACGGTCACAG	GACTCGGCCCTGTATCTCTGTGCCAGCAGCC--GGACTAGCGGGG--CTCCTACGAGCAGTACTTCGGGCCGGGCACCAGGCTCACGGTCACAG	tumor	ChILI_8
39139	0	TRBV5-1	TRBJ2-7	ASSLGLFASTPYEQY	GCCAGCAGCTTGGGACTTTTCGCGTCGACCCCCTACGAGCAGTAC	TRBD2	43	63	0	106	1.937e-05	6923	1	1	1	NA	GGAGCTGGGGGACTCGGCCCTTTATCTTTGCGCCAGCAGCTTGGGACTTTTCGCGTCGACCCCCTACGAGCAGTACTTCGGGCCGGGCACCAGGCTCACGGTCACAG	GGAGCTGGGGGACTCGGCCCTTTATCTTTGCGCCAGCAGCTTGGGACT--------------CCTACGAGCAGTACTTCGGGCCGGGCACCAGGCTCACGGTCACAG	tumor	ChILI_8
39140	0	TRBV5-1	TRBJ2-7	ASSLIAGDSYEQY	GCCAGCAGCTTAATAGCGGGAGACTCCTACGAGCAGTAC	TRBD2	57	49	0	106	1.937e-05	6923	1	2	1	NA	GGAGCTGGGGGACTCGGCCCTTTATCTTTGCGCCAGCAGCTTAATAGCGGGAGACTCCTACGAGCAGTACTTCGGGCCGGGCACCAGGCTCACGGTCACAG	GGAGCTGGGGGACTCGGCCCTTTATCTTTGCGCCAGCAGCTT--TAGCGGGAG-CTCCTACGAGCAGTACTTCGGGCCGGGCACCAGGCTCACGGTCACAG	tumor	ChILI_8
39141	0	TRBV12-3	TRBJ1-1	ASSWDNTEAF	GCCAGCAGTTGGGATAACACTGAAGCTTTC		62	44	0	106	1.937e-05	6923	1	NA	1	NA	AACCCAGGGACTCAGCTGTGTACTTCTGTGCCAGCAGTTGGGATAACACTGAAGCTTTCTTTGGACAAGGCACCAGACTCACAGTTGTAG	AACCCAGGGACTCAGCTGTGTACTTCTGTGCCAGCAGTT-----AACACTGAAGCTTTCTTTGGACAAGGCACCAGACTCACAGTTGTAG	tumor	ChILI_8
39142	0	TRBV3-1	TRBJ2-1	ASSQVPGLAGGENNEQF	GCCAGCAGCCAAGTCCCGGGACTAGCGGGGGGAGAAAACAATGAGCAGTTC	TRBD2	18	88	0	106	1.937e-05	6923	1	1	1	NA	GGAGCTTGGTGACTCTGCTGTGTATTTCTGTGCCAGCAGCCAAGTCCCGGGACTAGCGGGGGGAGAAAACAATGAGCAGTTCTTCGGGCCAGGGACACGGCTCACCGTGCTAG	GGAGCTTGGTGACTCTGCTGTGTATTTCTGTGCCAGCAGCCAAG----GGGACTAGCGGGGGG-----ACAATGAGCAGTTCTTCGGGCCAGGGACACGGCTCACCGTGCTAG	tumor	ChILI_8
39143	0	TRBV28	TRBJ2-7	ASRGTGGPYEQY	GCCAGCAGAGGGACAGGGGGGCCCTACGAGCAGTAC	TRBD1	52	54	0	106	1.937e-05	6923	1	1	1	NA	CCGCCAGCACCAACCAGACATCTATGTACCTCTGTGCCAGCAGAGGGACAGGGGGGCCCTACGAGCAGTACTTCGGGCCGGGCACCAGGCTCACGGTCACAG	CCGCCAGCACCAACCAGACATCTATGTACCTCTGTGCCAGCAG-GGGACAGGGGG--CCTACGAGCAGTACTTCGGGCCGGGCACCAGGCTCACGGTCACAG	tumor	ChILI_8
39144	0	TRBV27	TRBJ2-7	ASSISTSGAREQY	GCCAGCAGTATATCGACTAGCGGGGCTCGGGAGCAGTAC	TRBD2	62	44	0	106	1.937e-05	6923	1	1	1	NA	CGCCCAGCCCCAACCAGACCTCTCTGTACTTCTGTGCCAGCAGTATATCGACTAGCGGGGCTCGGGAGCAGTACTTCGGGCCGGGCACCAGGCTCACGGTCACAG	CGCCCAGCCCCAACCAGACCTCTCTGTACTTCTGTGCCAGCAGT-----GACTAGCGGGG-----GAGCAGTACTTCGGGCCGGGCACCAGGCTCACGGTCACAG	tumor	ChILI_8
39145	34	TRBV27	TRBJ2-7	ASSQGYEQY	GCCAGCAGCCAGGGCTACGAGCAGTAC	TRBD1	58	48	0	106	1.937e-05	6923	1	1	1	NA	CGCCCAGCCCCAACCAGACCTCTCTGTACTTCTGTGCCAGCAGCCAGGGCTACGAGCAGTACTTCGGGCCGGGCACCAGGCTCACGGTCACAG	CGCCCAGCCCCAACCAGACCTCTCTGTACTTCTGTGCCAGCAG-CAGGGCTACGAGCAGTACTTCGGGCCGGGCACCAGGCTCACGGTCACAG	tumor	ChILI_8
39146	0	TRBV6-1	TRBJ1-5	ASSPRAASLPQH	GCCAGCAGCCCCCGGGCCGCGAGTCTGCCCCAGCAT		59	47	0	106	1.937e-05	6923	1	NA	1	NA	CGGCTGCTCCCTCCCAGACATCTGTGTACTTCTGTGCCAGCAGCCCCCGGGCCGCGAGTCTGCCCCAGCATTTTGGTGATGGGACTCGACTCTCCATCCTAG	CGGCTGCTCCCTCCCAGACATCTGTGTACTTCTGTGCCAGCAG------------------GCCCCAGCATTTTGGTGATGGGACTCGACTCTCCATCCTAG	tumor	ChILI_8
39147	0	TRBV4-1	TRBJ2-7	ASSQSLSSYEQY	GCCAGCAGCCAATCTCTCAGTTCCTACGAGCAGTAC		54	52	0	106	1.937e-05	6923	1	NA	1	NA	GCAGCCAGAAGACTCAGCCCTGTATCTCTGCGCCAGCAGCCAATCTCTCAGTTCCTACGAGCAGTACTTCGGGCCGGGCACCAGGCTCACGGTCACAG	GCAGCCAGAAGACTCAGCCCTGTATCTCTGCGCCAGCAGCCAA---------TCCTACGAGCAGTACTTCGGGCCGGGCACCAGGCTCACGGTCACAG	tumor	ChILI_8
39148	0	TRBV20-1	TRBJ2-7	SASDGVAYEQY	AGTGCCTCCGACGGGGTGGCCTACGAGCAGTAC	TRBD2	24	82	0	106	1.937e-05	6923	1	1	1	NA	GCCCATCCTGAAGACAGCAGCTTCTACATCTGCAGTGCCTCCGACGGGGTGGCCTACGAGCAGTACTTCGGGCCGGGCACCAGGCTCACGGTCACAG	GCCCATCCTGAAGACAGCAGCTTCTACATCTGCAGTGC------CGGGG---CCTACGAGCAGTACTTCGGGCCGGGCACCAGGCTCACGGTCACAG	tumor	ChILI_8
39149	0	TRBV15	TRBJ1-1	AAGLAAWGTEAF	GCCGCCGGATTGGCAGCCTGGGGCACTGAAGCTTTC	TRBD1	33	72	0	105	1.918e-05	6936	2	1	1	NA	CACCAGGCCTGGGGGACGCAGCCATGTACCTGTGTGCCGCCGGATTGGCAGCCTGGGGCACTGAAGCTTTCTTTGGACAAGGCACCAGACTCACAGTTGTAG	CACCAGGCCTGGGGGACGCAGCCATGTACCTGTGTGCC----------------GGGGCACTGAAGCTTTCTTTGGACAAGGCACCAGACTCACAGTTGTAG	tumor	ChILI_8
39150	0	TRBV15	TRBJ1-5	ATTRGGQPQH	GCCACCACCAGAGGTGGGCAGCCCCAGCAT		18	87	0	105	1.918e-05	6936	2	NA	1	NA	CACCAGGCCTGGGGGACGCAGCCATGTACCTGTGTGCCACCACCAGAGGTGGGCAGCCCCAGCATTTTGGTGATGGGACTCGACTCTCCATCCTAG	CACCAGGCCTGGGGGACGCAGCCATGTACCTGTGTGCCACCA-----------CAGCCCCAGCATTTTGGTGATGGGACTCGACTCTCCATCCTAG	tumor	ChILI_8
39151	0	TRBV5-1	TRBJ2-7	PSSLTGSGYEQY	CCCAGCAGCCTTACAGGTTCGGGCTACGAGCAGTAC	TRBD1	45	60	0.025	105	1.918e-05	6936	1	1	1	NA	GGAGCTGGGGGACTCGGCCCTTTATCTTTGCCCCAGCAGCCTTACAGGTTCGGGCTACGAGCAGTACTTCGGGCCGGGCACCAGGCTCACGGTCACAG	GGAGCTGGGGGACTCGGCCCTTTATCTTTGCGCCAGCAGC---ACAGG------CTACGAGCAGTACTTCGGGCCGGGCACCAGGCTCACGGTCACAG	tumor	ChILI_8
39152	0	TRBV28	TRBJ2-7	ASSPDTYEQY	GCCAGCAGTCCGGACACCTACGAGCAGTAC	TRBD1	41	64	0	105	1.918e-05	6936	1	1	1	NA	CCGCCAGCACCAACCAGACATCTATGTACCTCTGTGCCAGCAGTCCGGACACCTACGAGCAGTACTTCGGGCCGGGCACCAGGCTCACGGTCACAG	CCGCCAGCACCAACCAGACATCTATGTACCTCTGTGCCAGCAGT--GGACACCTACGAGCAGTACTTCGGGCCGGGCACCAGGCTCACGGTCACAG	tumor	ChILI_8
39153	0	TRBV5-1	TRBJ2-7	ASSGLRDWDEQY	GCCAGCTCTGGCCTCAGGGATTGGGACGAGCAGTAC	TRBD1	62	43	0	105	1.918e-05	6936	1	1	1	NA	GGAGCTGGGGGACTCGGCCCTTTATCTTTGCGCCAGCTCTGGCCTCAGGGATTGGGACGAGCAGTACTTCGGGCCGGGCACCAGGCTCACGGTCACAG	GGAGCTGGGGGACTCGGCCCTTTATCTTTGCGCCAGC--------CAGGG------ACGAGCAGTACTTCGGGCCGGGCACCAGGCTCACGGTCACAG	tumor	ChILI_8
39154	0	TRBV28	TRBJ2-7	ASSYSVTYEQY	GCCAGCAGTTACAGCGTGACCTACGAGCAGTAC		55	50	0	105	1.918e-05	6936	1	NA	1	NA	CCGCCAGCACCAACCAGACATCTATGTACCTCTGTGCCAGCAGTTACAGCGTGACCTACGAGCAGTACTTCGGGCCGGGCACCAGGCTCACGGTCACAG	CCGCCAGCACCAACCAGACATCTATGTACCTCTGTGCCAGCAGTT---------CCTACGAGCAGTACTTCGGGCCGGGCACCAGGCTCACGGTCACAG	tumor	ChILI_8
39155	0	TRBV29-1	TRBJ2-7	SVRRIPGYEQY	AGCGTTAGACGGATCCCGGGCTACGAGCAGTAC	TRBD2	57	47	0	104	1.9e-05	6942	1	2	1	NA	GAGCCCTGAAGACAGCAGCATATATCTCTGCAGCGTTAGACGGATCCCGGGCTACGAGCAGTACTTCGGGCCGGGCACCAGGCTCACGGTCACAG	GAGCCCTGAAGACAGCAGCATATATCTCTGCAGCGTT-------TCCCG--CTACGAGCAGTACTTCGGGCCGGGCACCAGGCTCACGGTCACAG	tumor	ChILI_8
39156	0	TRBV29-1	TRBJ2-7	SAGTSGSYEQY	AGCGCCGGGACTAGCGGGAGTTACGAGCAGTAC	TRBD2	44	60	0.056	104	1.9e-05	6942	3	2	1	NA	GAGCCCTGAAGACAGCAGCCAATATCTCTGCAGCGCCGGGACTAGCGGGAGTTACGAGCAGTACTTCGGGCCGGGCACCAGGCTCACGGTCACA	GAGCCCTGAAGACAGCAGCATATATCTCTGCAGCGC-GGGACTAGCGGGAG-TACGAGCAGTACTTCGGGCCGGGCACCAGGCTCACGGTCACA	tumor	ChILI_8
39157	0	TRBV10-3	TRBJ1-2	AISDQPNYGYT	GCCATCAGTGATCAGCCCAACTATGGCTACACC		51	53	0	104	1.9e-05	6942	1	NA	1	NA	ACCAGCTCCCAGACATCTGTGTACTTCTGTGCCATCAGTGATCAGCCCAACTATGGCTACACCTTCGGTTCGGGGACCAGGTTAACCGTTGTAG	ACCAGCTCCCAGACATCTGTGTACTTCTGTGCCATCAGTGA-------AACTATGGCTACACCTTCGGTTCGGGGACCAGGTTAACCGTTGTAG	tumor	ChILI_8
39158	0	TRBV4-1	TRBJ2-5	ASRPGLAAQETPY	GCCAGCAGACCGGGACTAGCGGCCCAAGAGACCCCTTAC	TRBD2	43	61	0	104	1.9e-05	6942	1	1	1	NA	GCAGCCAGAAGACTCAGCCCTGTATCTCTGCGCCAGCAGACCGGGACTAGCGGCCCAAGAGACCCCTTACTTCGGGCCAGGCACGCGGCTCCTGGTGCTC	GCAGCCAGAAGACTCAGCCCTGTATCTCTGCGCCAGCAG---GGGACTAGCGG-CCAAGAGACCCAGTACTTCGGGCCAGGCACGCGGCTCCTGGTGCTC	tumor	ChILI_8
39159	0	TRBV9	TRBJ2-3	ASSVTGTPDTQY	GCCAGCAGCGTAACCGGTACCCCAGATACGCAGTAT		67	37	0	104	1.9e-05	6942	1	NA	1	NA	CTCTGGAGCTGGGGGACTCAGCTTTGTATTTCTGTGCCAGCAGCGTAACCGGTACCCCAGATACGCAGTATTTTGGCCCAGGCACCCGGCTGACAGTGCTCG	CTCTGGAGCTGGGGGACTCAGCTTTGTATTTCTGTGCCAGCAGCGTA----------CAGATACGCAGTATTTTGGCCCAGGCACCCGGCTGACAGTGCTCG	tumor	ChILI_8
39160	0	TRBV6-1	TRBJ1-2	ASSSWGGYGYT	GCCAGCAGTAGCTGGGGAGGGTATGGCTACACC	TRBD2	63	41	0	104	1.9e-05	6942	1	2	1	NA	CGGCTGCTCCCTCCCAGACATCTGTGTACTTCTGTGCCAGCAGTAGCTGGGGAGGGTATGGCTACACCTTCGGTTCGGGGACCAGGTTAACCGTTGTAG	CGGCTGCTCCCTCCCAGACATCTGTGTACTTCTGTGCCAGCAGT-----GGGAGGGTATGGCTACACCTTCGGTTCGGGGACCAGGTTAACCGTTGTAG	tumor	ChILI_8
39161	0	TRBV15	TRBJ2-5	ATSVPLWTEYQETQY	GCCACCAGCGTCCCCCTTTGGACAGAGTACCAAGAGACCCAGTAC	TRBD1	6	98	0	104	1.9e-05	6942	2	1	1	NA	CACCAGGCCTGGGGGACGCAGCCATGTACCTGTGTGCCACCAGCGTCCCCCTTTGGACAGAGTACCAAGAGACCCAGTACTTCGGGCCAGGCACGCGGCTCCTGGTGCTCG	CACCAGGCCTGGGGGACGCAGCCATGTACCTGTGTGCCACCAGC----------GGACAG---ACCAAGAGACCCAGTACTTCGGGCCAGGCACGCGGCTCCTGGTGCTCG	tumor	ChILI_8
39162	0	TRBV5-1	TRBJ2-7	ASSLPDVPPYEQY	GCCAGCAGCCTACCGGACGTACCACCCTACGAGCAGTAC		43	61	0	104	1.9e-05	6942	1	NA	1	NA	GGAGCTGGGGGACTCGGCCCTTTATCTTTGCGCCAGCAGCCTACCGGACGTACCACCCTACGAGCAGTACTTCGGGCCGGGCACCAGGCTCACGGTCACAG	GGAGCTGGGGGACTCGGCCCTTTATCTTTGCGCCAGCAGC----------------CCTACGAGCAGTACTTCGGGCCGGGCACCAGGCTCACGGTCACAG	tumor	ChILI_8
39163	0	TRBV12-3	TRBJ2-7	ASSPHQGFEQY	GCTAGCAGTCCTCATCAGGGGTTCGAGCAGTAC	TRBD1	52	52	0.024	104	1.9e-05	6942	1	1	1	NA	CAGAACCCAGGGACTCAGCTGTGTACTTCTGTGCTAGCAGTCCTCATCAGGGGTTCGAGCAGTACTTCGGGCCGGGCACCAGGCTCACGGTCACAG	CAGAACCCAGGGACTCAGCTGTGTACTTCTGTGCCAGCAGT------CAGGGG--CGAGCAGTACTTCGGGCCGGGCACCAGGCTCACGGTCACAG	tumor	ChILI_8
39164	0	TRBV28	TRBJ2-7	ASQPGLRYEQY	GCCAGTCAACCGGGACTCCGCTACGAGCAGTAC	TRBD2	48	56	0	104	1.9e-05	6942	1	1	1	NA	CCGCCAGCACCAACCAGACATCTATGTACCTCTGTGCCAGTCAACCGGGACTCCGCTACGAGCAGTACTTCGGGCCGGGCACCAGGCTCACGGTCACAG	CCGCCAGCACCAACCAGACATCTATGTACCTCTGTGCCAG------GGGACT---CTACGAGCAGTACTTCGGGCCGGGCACCAGGCTCACGGTCACAG	tumor	ChILI_8
39165	0	TRBV28	TRBJ2-7	ASSSGSTYEQY	GCCAGCAGTTCCGGGTCCACCTACGAGCAGTAC		35	69	0	104	1.9e-05	6942	1	NA	1	NA	CCGCCAGCACCAACCAGACATCTATGTACCTCTGTGCCAGCAGTTCCGGGTCCACCTACGAGCAGTACTTCGGGCCGGGCACCAGGCTCACGGTCACAG	CCGCCAGCACCAACCAGACATCTATGTACCTCTGTGCCAGCAGTT---------CCTACGAGCAGTACTTCGGGCCGGGCACCAGGCTCACGGTCACAG	tumor	ChILI_8
39166	0	TRBV7-3	TRBJ1-4	ASSSTGGGDEKLF	GCCAGCAGCTCAACAGGGGGGGGTGATGAAAAACTGTTT	TRBD1	56	48	0	104	1.9e-05	6942	1	1	1	NA	CCAGCGCACAGAGCGGGGGGACTCAGCCGTGTATCTCTGTGCCAGCAGCTCAACAGGGGGGGGTGATGAAAAACTGTTTTTTGGCAGTGGAACCCAGCTCTCTGTCTTG	CCAGCGCACAGAGCGGGGGGACTCAGCCGTGTATCTCTGTGCCAGCAGCT--ACAGGGGG-----ATGAAAAACTGTTTTTTGGCAGTGGAACCCAGCTCTCTGTCTTG	tumor	ChILI_8
39167	0	TRBV4-1	TRBJ2-7	ASSLDRFVSYEQY	GCCAGCAGCCTGGACAGGTTCGTCTCCTACGAGCAGTAC	TRBD1	48	55	0	103	1.882e-05	6954	1	1	1	NA	GCAGCCAGAAGACTCAGCCCTGTATCTCTGCGCCAGCAGCCTGGACAGGTTCGTCTCCTACGAGCAGTACTTCGGGCCGGGCACCAGGCTCACGGTCACAG	GCAGCCAGAAGACTCAGCCCTGTATCTCTGCGCCAGCAGCC-GGACAGG-----CTCCTACGAGCAGTACTTCGGGCCGGGCACCAGGCTCACGGTCACAG	tumor	ChILI_8
39168	0	TRBV5-6	TRBJ1-1	ASSSIGLNTEAF	GCCAGCAGCTCGATAGGTCTGAACACTGAAGCTTTC		46	57	0.02	103	1.882e-05	6954	1	NA	1	NA	GAACGCCTTGTGGCTGGGGGACTCGGCCCTCTATCTCTGTGCCAGCAGCTCGATAGGTCTGAACACTGAAGCTTTCTTTGGACAAGGCACCAGACTCACAGTTGTAG	GAACGCCTTGTTGCTGGGGGACTCGGCCCTCTATCTCTGTGCCAGCAGCT---------TGAACACTGAAGCTTTCTTTGGACAAGGCACCAGACTCACAGTTGTAG	tumor	ChILI_8
39169	0	TRBV5-1	TRBJ1-3	ASSLGTVGNIIY	GCCAGCAGCCTAGGGACGGTCGGAAACATCATATAT	TRBD1	64	39	0	103	1.882e-05	6954	1	1	1	NA	GGAGCTGGGGGACTCGGCCCTTTATCTTTGCGCCAGCAGCCTAGGGACGGTCGGAAACATCATATATTTTGGAGAGGGAAGTTGGCTCACTGTTGTAG	GGAGCTGGGGGACTCGGCCCTTTATCTTTGCGCCAGCAGC---GGGAC----GGAAACACCATATATTTTGGAGAGGGAAGTTGGCTCACTGTTGTAG	tumor	ChILI_8
39170	0	TRBV3-1	TRBJ2-1	ASSQVGEQF	GCCAGCAGCCAAGTAGGGGAGCAGTTC	TRBD1	55	48	0	103	1.882e-05	6954	1	1	1	NA	GGAGCTTGGTGACTCTGCTGTGTATTTCTGTGCCAGCAGCCAAGTAGGGGAGCAGTTCTTCGGGCCAGGGACACGGCTCACCGTGCTAG	GGAGCTTGGTGACTCTGCTGTGTATTTCTGTGCCAGCAGCCAAG-AGGGGAGCAGTTCTTCGGGCCAGGGACACGGCTCACCGTGCTAG	tumor	ChILI_8
39171	0	TRBV28	TRBJ2-7	ASSRLGSYEQY	GCCAGCAGTCGCCTCGGATCCTACGAGCAGTAC		40	63	0	103	1.882e-05	6954	1	NA	1	NA	CCGCCAGCACCAACCAGACATCTATGTACCTCTGTGCCAGCAGTCGCCTCGGATCCTACGAGCAGTACTTCGGGCCGGGCACCAGGCTCACGGTCACAG	CCGCCAGCACCAACCAGACATCTATGTACCTCTGTGCCAGCAGT---------TCCTACGAGCAGTACTTCGGGCCGGGCACCAGGCTCACGGTCACAG	tumor	ChILI_8
39172	0	TRBV9	TRBJ2-1	ASSVGRGGLKYNEQF	GCCAGCAGCGTAGGGCGGGGGGGCCTAAAGTACAATGAGCAGTTC	TRBD2	40	63	0	103	1.882e-05	6954	1	1	1	NA	CTCTGGAGCTGGGGGACTCAGCTTTGTATTTCTGTGCCAGCAGCGTAGGGCGGGGGGGCCTAAAGTACAATGAGCAGTTCTTCGGGCCAGGGACACGGCTCACCGTGCTAG	CTCTGGAGCTGGGGGACTCAGCTTTGTATTTCTGTGCCAGCAGCGTAG-GCGGGGGGG-------TACAATGAGCAGTTCTTCGGGCCAGGGACACGGCTCACCGTGCTAG	tumor	ChILI_8
39173	0	TRBV7-6	TRBJ1-1	ASSLSRGPDTEAF	GCCAGCAGCTTATCGCGGGGGCCGGACACTGAAGCTTTC	TRBD2	65	38	0	103	1.882e-05	6954	1	1	1	NA	CAGCGCACAGAGCAGCGGGACTCGGCCATGTATCGCTGTGCCAGCAGCTTATCGCGGGGGCCGGACACTGAAGCTTTCTTTGGACAAGGCACCAGACTCACAGTTGTAG	CAGCGCACAGAGCAGCGGGACTCGGCCATGTATCGCTGTGCCAGCAGCTTA--GCGGGGG----ACACTGAAGCTTTCTTTGGACAAGGCACCAGACTCACAGTTGTAG	tumor	ChILI_8
39174	0	TRBV5-1	TRBJ2-7	ASSQDRGSFYEQY	GCCAGCAGCCAGGACAGGGGGTCCTTCTACGAGCAGTAC	TRBD1	50	53	0	103	1.882e-05	6954	1	1	1	NA	GGAGCTGGGGGACTCGGCCCTTTATCTTTGCGCCAGCAGCCAGGACAGGGGGTCCTTCTACGAGCAGTACTTCGGGCCGGGCACCAGGCTCACGGTCACAG	GGAGCTGGGGGACTCGGCCCTTTATCTTTGCGCCAGCAGC--GGACAGGGGG-----CTACGAGCAGTACTTCGGGCCGGGCACCAGGCTCACGGTCACAG	tumor	ChILI_8
39175	0	TRBV29-1	TRBJ1-1	SVWGGTVNTEAF	AGCGTTTGGGGGGGGACGGTGAACACTGAAGCTTTC	TRBD2	46	57	0	103	1.882e-05	6954	1	1	1	NA	GAGCCCTGAAGACAGCAGCATATATCTCTGCAGCGTTTGGGGGGGGACGGTGAACACTGAAGCTTTCTTTGGACAAGGCACCAGACTCACAGTTGTAG	GAGCCCTGAAGACAGCAGCATATATCTCTGCAGCGTT--GGGGGGG----TGAACACTGAAGCTTTCTTTGGACAAGGCACCAGACTCACAGTTGTAG	tumor	ChILI_8
39176	0	TRBV11-2	TRBJ2-7	ASSFGGGLYEQY	GCCAGCAGCTTCGGAGGGGGCCTTTACGAGCAGTAC	TRBD1	36	67	0	103	1.882e-05	6954	1	1	1	NA	GCAAAGCTTGAGGACTCGGCCGTGTATCTCTGTGCCAGCAGCTTCGGAGGGGGCCTTTACGAGCAGTACTTCGGGCCGGGCACCAGGCTCACGGTCACAG	GCAAAGCTTGAGGACTCGGCCGTGTATCTCTGTGCCAGCAGCTT---AGGGGGC---TACGAGCAGTACTTCGGGCCGGGCACCAGGCTCACGGTCACAG	tumor	ChILI_8
39177	0	TRBV29-1	TRBJ2-7	SVTDRALGEQY	AGCGTCACAGACAGGGCCCTCGGAGAGCAGTAC	TRBD1	47	55	0	102	1.864e-05	6964	1	1	1	NA	GAGCCCTGAAGACAGCAGCATATATCTCTGCAGCGTCACAGACAGGGCCCTCGGAGAGCAGTACTTCGGGCCGGGCACCAGGCTCACGGTCACAG	GAGCCCTGAAGACAGCAGCATATATCTCTGCAGCGT----GACAGGG--------GAGCAGTACTTCGGGCCGGGCACCAGGCTCACGGTCACAG	tumor	ChILI_8
39178	0	TRBV9	TRBJ2-7	ASSVGGRAAYEQY	GCCAGCAGCGTAGGTGGGCGAGCAGCCTACGAGCAGTAC		45	57	0	102	1.864e-05	6964	1	NA	1	NA	CTCTGGAGCTGGGGGACTCAGCTTTGTATTTCTGTGCCAGCAGCGTAGGTGGGCGAGCAGCCTACGAGCAGTACTTCGGGCCGGGCACCAGGCTCACGGTCACAG	CTCTGGAGCTGGGGGACTCAGCTTTGTATTTCTGTGCCAGCAGCGTAG------------CCTACGAGCAGTACTTCGGGCCGGGCACCAGGCTCACGGTCACAG	tumor	ChILI_8
39179	0	TRBV5-1	TRBJ2-7	ASSYVRRANYYEQY	GCCAGCAGCTACGTGAGGAGGGCTAACTACTACGAGCAGTAC	TRBD2	50	52	0	102	1.864e-05	6964	1	2	1	NA	GGAGCTGGGGGACTCGGCCCTTTATCTTTGCGCCAGCAGCTACGTGAGGAGGGCTAACTACTACGAGCAGTACTTCGGGCCGGGCACCAGGCTCACGGTCACAG	GGAGCTGGGGGACTCGGCCCTTTATCTTTGCGCCAGCAGCT------GGAGGG-------CTACGAGCAGTACTTCGGGCCGGGCACCAGGCTCACGGTCACAG	tumor	ChILI_8
39180	0	TRBV5-1	TRBJ2-7	ASSSPVGHEQY	GCCAGCAGCTCCCCGGTAGGTCACGAGCAGTAC	TRBD2	58	44	0	102	1.864e-05	6964	1	1	1	NA	GGAGCTGGGGGACTCGGCCCTTTATCTTTGCGCCAGCAGCTCCCCGGTAGGTCACGAGCAGTACTTCGGGCCGGGCACCAGGCTCACGGTCACAG	GGAGCTGGGGGACTCGGCCCTTTATCTTTGCGCCAGCAGCTCCCCG-------ACGAGCAGTACTTCGGGCCGGGCACCAGGCTCACGGTCACAG	tumor	ChILI_8
39181	0	TRBV21-1	TRBJ2-7	ASTRDISSYEQF	GCCAGCACCCGGGACATTTCATCCTACGAGCAGTTT	TRBD1	46	56	0	102	1.864e-05	6964	1	1	1	NA	CCACGGAGTCAGGGGACACAGCACTGTATTTCTGTGCCAGCACCCGGGACATTTCATCCTACGAGCAGTTTTTCGGGCCGGGCACCAGGCTCACGGTCACA	CCACGGAGTCAGGGGACACAGCACTGTATTTCTGTGCCAGCA---GGGACA-----TCCTACGAGCAGTACTTCGGGCCGGGCACCAGGCTCACGGTCACA	tumor	ChILI_8
39182	0	TRBV28	TRBJ2-7	ASSLSGRGWYEQY	GCCAGCAGCCTTAGCGGGAGAGGGTGGTACGAGCAGTAC	TRBD2	43	59	0	102	1.864e-05	6964	1	2	1	NA	CCGCCAGCACCAACCAGACATCTATGTACCTCTGTGCCAGCAGCCTTAGCGGGAGAGGGTGGTACGAGCAGTACTTCGGGCCGGGCACCAGGCTCACGGTCACAG	CCGCCAGCACCAACCAGACATCTATGTACCTCTGTGCCAGCAG---TAGCGGGAG-------TACGAGCAGTACTTCGGGCCGGGCACCAGGCTCACGGTCACAG	tumor	ChILI_8
39183	0	TRBV27	TRBJ2-6	ASREAGTDSSGANVLT	GCCAGCAGGGAAGCCGGGACAGACAGCTCTGGGGCCAACGTCCTGACT	TRBD1	56	46	0	102	1.864e-05	6964	1	1	1	NA	CGCCCAGCCCCAACCAGACCTCTCTGTACTTCTGTGCCAGCAGGGAAGCCGGGACAGACAGCTCTGGGGCCAACGTCCTGACTTTCGGGGCCGGCAGCAGGCTGACCGTGCTGG	CGCCCAGCCCCAACCAGACCTCTCTGTACTTCTGTGCCAGCAG-------GGGACAG----CTCTGGGGCCAACGTCCTGACTTTCGGGGCCGGCAGCAGGCTGACCGTGCTGG	tumor	ChILI_8
39184	0	TRBV7-2	TRBJ1-3	ASNPGGNTIY	GCCAGCAACCCGGGCGGAAACACCATATAT		62	39	0.021	101	1.845e-05	6971	1	NA	1	NA	CCAGCGCATACAGCAGGAGGACTCGGCCGTGTATCTCTGTGCCAGCAACCCGGGCGGAAACACCATATATTTTGGAGAGGGAAGTTGGCTCACTGTTGTAG	CCAGCGCACACAGCAGGAGGACTCGGCCGTGTATCTCTGTGCCAGCA--------GGAAACACCATATATTTTGGAGAGGGAAGTTGGCTCACTGTTGTAG	tumor	ChILI_8
39185	0	TRBV6-1	TRBJ1-5	AKMTGGGQPQH	GCCAAGATGACAGGGGGGGGTCAGCCCCAGCAT	TRBD1	66	35	0	101	1.845e-05	6971	1	1	1	NA	CGGCTGCTCCCTCCCAGACATCTGTGTACTTCTGTGCCAAGATGACAGGGGGGGGTCAGCCCCAGCATTTTGGTGATGGGACTCGACTCTCCATCCTAG	CGGCTGCTCCCTCCCAGACATCTGTGTACTTCTGTGCCA----GACAGGGGG---TCAGCCCCAGCATTTTGGTGATGGGACTCGACTCTCCATCCTAG	tumor	ChILI_8
39186	0	TRBV6-2	TRBJ2-7	ASSYSFSQISYEQY	GCCAGCAGTTACTCGTTCAGCCAGATCTCCTACGAGCAGTAC		37	64	0	101	1.845e-05	6971	1	NA	1	NA	GCTCCCTCCCAAACATCTGTGTACTTCTGTGCCAGCAGTTACTCGTTCAGCCAGATCTCCTACGAGCAGTACTTCGGGCCGGGCACCAGGCTCACGGTCACAG	GCTCCCTCCCAAACATCTGTGTACTTCTGTGCCAGCAGTTACTC------------CTCCTACGAGCAGTACTTCGGGCCGGGCACCAGGCTCACGGTCACAG	tumor	ChILI_8
39187	0	TRBV20-1	TRBJ2-7	SARGGGVGEQY	AGTGCTAGGGGCGGGGGAGTGGGCGAGCAGTAC	TRBD2	51	50	0.024	101	1.845e-05	6971	1	1	1	NA	GCCCATCCTGAAGACAGCAGCTTCTACATCTGTAGTGCTAGGGGCGGGGGAGTGGGCGAGCAGTACTTCGGGCCGGGCACCAGGCTCACGGTCACAG	GCCCATCCTGAAGACAGCAGCTTCTACATCTGCAGTGCTAG--GCGGGGG------CGAGCAGTACTTCGGGCCGGGCACCAGGCTCACGGTCACAG	tumor	ChILI_8
39188	0	TRBV3-1	TRBJ1-1	ASSQDRGVAEAF	GCCAGCAGCCAAGATAGGGGTGTGGCTGAAGCTTTC	TRBD1	47	54	0	101	1.845e-05	6971	1	1	1	NA	GGAGCTTGGTGACTCTGCTGTGTATTTCTGTGCCAGCAGCCAAGATAGGGGTGTGGCTGAAGCTTTCTTTGGACAAGGCACCAGACTCACAGTTGTAG	GGAGCTTGGTGACTCTGCTGTGTATTTCTGTGCCAGCAGCCAAGA-AGGGG-----CTGAAGCTTTCTTTGGACAAGGCACCAGACTCACAGTTGTAG	tumor	ChILI_8
39189	0	TRBV3-1	TRBJ2-7	ASRTTGNTYEQY	GCCAGCAGGACGACAGGGAACACCTACGAGCAGTAC	TRBD1	56	45	0	101	1.845e-05	6971	1	1	1	NA	GGAGCTTGGTGACTCTGCTGTGTATTTCTGTGCCAGCAGGACGACAGGGAACACCTACGAGCAGTACTTCGGGCCGGGCACCAGGCTCACGGTCACAG	GGAGCTTGGTGACTCTGCTGTGTATTTCTGTGCCAGCAG---GACAGGG----CCTACGAGCAGTACTTCGGGCCGGGCACCAGGCTCACGGTCACAG	tumor	ChILI_8
39190	0	TRBV29-1	TRBJ2-7	SVDGQGLGEQY	AGCGTCGACGGACAGGGCCTCGGCGAGCAGTAC	TRBD1	48	52	0	100	1.827e-05	6977	1	1	1	NA	GAGCCCTGAAGACAGCAGCATATATCTCTGCAGCGTCGACGGACAGGGCCTCGGCGAGCAGTACTTCGGGCCGGGCACCAGGCTCACGGTCACAG	GAGCCCTGAAGACAGCAGCATATATCTCTGCAGCGT----GGACAGGG------CGAGCAGTACTTCGGGCCGGGCACCAGGCTCACGGTCACAG	tumor	ChILI_8
39191	0	TRBV4-2	TRBJ2-7	ASSQETRDAEQY	GCCAGCAGCCAAGAGACACGGGATGCCGAGCAGTAC	TRBD2	60	40	0	100	1.827e-05	6977	1	2	1	NA	GCAGCCAGAAGACTCGGCCCTGTATCTCTGTGCCAGCAGCCAAGAGACACGGGATGCCGAGCAGTACTTCGGGCCGGGCACCAGGCTCACGGTCACAG	GCAGCCAGAAGACTCGGCCCTGTATCTCTGTGCCAGCAGCCAAGA----CGGGA---CGAGCAGTACTTCGGGCCGGGCACCAGGCTCACGGTCACAG	tumor	ChILI_8
39192	0	TRBV7-3	TRBJ2-3	ASSPSGGPTDTQY	GCCAGCAGTCCCAGCGGGGGGCCCACAGATACGCAGTAT	TRBD2	73	27	0	100	1.827e-05	6977	1	1	1	NA	CCAGCGCACAGAGCGGGGGGACTCAGCCGTGTATCTCTGTGCCAGCAGTCCCAGCGGGGGGCCCACAGATACGCAGTATTTTGGCCCAGGCACCCGGCTGACAGTGCTC	CCAGCGCACAGAGCGGGGGGACTCAGCCGTGTATCTCTGTGCCAGCAG----AGCGGGGGG--CACAGATACGCAGTATTTTGGCCCAGGCACCCGGCTGACAGTGCTC	tumor	ChILI_8
39193	0	TRBV5-6	TRBJ2-7	PSSRGLAGALPGEQY	CCCAGCAGCCGGGGACTAGCGGGGGCTCTACCTGGGGAGCAGTAC	TRBD2	38	62	0.02	100	1.827e-05	6977	1	1	1	NA	GAACGCCTTGTTGCTGGGGGACTCGGCCCTCTATCTCTGTCCCAGCAGCCGGGGACTAGCGGGGGCTCTACCTGGGGAGCAGTACTTCGGGCCGGGCACCAGGCTCACGGTCACAG	GAACGCCTTGTTGCTGGGGGACTCGGCCCTCTATCTCTGTGCCAGCAGC--GGGACTAGCGGGGG-----------GAGCAGTACTTCGGGCCGGGCACCAGGCTCACGGTCACAG	tumor	ChILI_8
39194	0	TRBV20-1	TRBJ2-7	SANLGQGYEQY	AGTGCCAACCTGGGACAGGGCTACGAGCAGTAC	TRBD1	41	59	0	100	1.827e-05	6977	1	1	1	NA	GCCCATCCTGAAGACAGCAGCTTCTACATCTGCAGTGCCAACCTGGGACAGGGCTACGAGCAGTACTTCGGGCCGGGCACCAGGCTCACGGTCACAG	GCCCATCCTGAAGACAGCAGCTTCTACATCTGCAGTGC------GGGACAGGGCTACGAGCAGTACTTCGGGCCGGGCACCAGGCTCACGGTCACAG	tumor	ChILI_8
39195	0	TRBV30	TRBJ2-7	AWTARGYEQY	GCCTGGACCGCCAGAGGGTACGAGCAGTAC	TRBD2	45	55	0	100	1.827e-05	6977	1	2	1	NA	CCTTCTCAGTGACTCTGGCTTCTATCTCTGTGCCTGGACCGCCAGAGGGTACGAGCAGTACTTCGGGCCGGGCACCAGGCTCACGGTCACAG	CCTTCTCAGTGACTCTGGCTTCTATCTCTGTGCCTGGA------GAGGGTACGAGCAGTACTTCGGGCCGGGCACCAGGCTCACGGTCACAG	tumor	ChILI_8
39196	0	TRBV28	TRBJ2-7	ASCVAGRDEQY	GCCAGCTGCGTGGCGGGGAGGGACGAGCAGTAC	TRBD2	47	53	0	100	1.827e-05	6977	1	2	1	NA	CCGCCAGCACCAACCAGACATCTATGTACCTCTGTGCCAGCTGCGTGGCGGGGAGGGACGAGCAGTACTTCGGGCCGGGCACCAGGCTCACGGTCACAG	CCGCCAGCACCAACCAGACATCTATGTACCTCTGTGCCAGC---------GGGAGGGACGAGCAGTACTTCGGGCCGGGCACCAGGCTCACGGTCACAG	tumor	ChILI_8
39197	0	TRBV28	TRBJ2-7	ASSPGTTYEQY	GCCAGCAGCCCCGGGACAACCTACGAGCAGTAC	TRBD1	48	52	0	100	1.827e-05	6977	1	1	1	NA	CCGCCAGCACCAACCAGACATCTATGTACCTCTGTGCCAGCAGCCCCGGGACAACCTACGAGCAGTACTTCGGGCCGGGCACCAGGCTCACGGTCACAG	CCGCCAGCACCAACCAGACATCTATGTACCTCTGTGCCAGCAG----GGGACA-CCTACGAGCAGTACTTCGGGCCGGGCACCAGGCTCACGGTCACAG	tumor	ChILI_8
39198	0	TRBV25-1	TRBJ2-1	ASRSEGGSYNEQF	GCCAGCAGGAGTGAAGGGGGCTCCTACAATGAGCAGTTC	TRBD1	53	47	0	100	1.827e-05	6977	1	1	1	NA	GCCAGGCCCTCACATACCTCTCAGTACCTCTGTGCCAGCAGGAGTGAAGGGGGCTCCTACAATGAGCAGTTCTTCGGGCCAGGGACACGGCTCACCGTGCTAG	GCCAGGCCCTCACATACCTCTCAGTACCTCTGTGCCAGCAG------AGGGGGCTCCTACAATGAGCAGTTCTTCGGGCCAGGGACACGGCTCACCGTGCTAG	tumor	ChILI_8
39199	0	TRBV3-1	TRBJ2-7	ASSQSRQGSYEQY	GCCAGCAGCCAAAGTAGACAGGGCTCCTACGAGCAGTAC	TRBD1	38	62	0	100	1.827e-05	6977	1	1	1	NA	GGAGCTTGGTGACTCTGCTGTGTATTTCTGTGCCAGCAGCCAAAGTAGACAGGGCTCCTACGAGCAGTACTTCGGGCCGGGCACCAGGCTCACGGTCACAG	GGAGCTTGGTGACTCTGCTGTGTATTTCTGTGCCAGCAGCCAA----GACAGGGCTCCTACGAGCAGTACTTCGGGCCGGGCACCAGGCTCACGGTCACAG	tumor	ChILI_8
39200	0	TRBV4-2	TRBJ2-7	ASSQESRSSYEQY	GCCAGCAGCCAAGAATCTCGGTCCTCCTACGAGCAGTAC		55	44	0	99	1.809e-05	6987	1	NA	1	NA	GCAGCCAGAAGACTCGGCCCTGTATCTCTGTGCCAGCAGCCAAGAATCTCGGTCCTCCTACGAGCAGTACTTCGGGCCGGGCACCAGGCTCACGGTCACAG	GCAGCCAGAAGACTCGGCCCTGTATCTCTGTGCCAGCAGCCAAGA---------CTCCTACGAGCAGTACTTCGGGCCGGGCACCAGGCTCACGGTCACAG	tumor	ChILI_8
39201	0	TRBV7-3	TRBJ2-7	ASSPWGGGHEQY	GCCAGCAGCCCCTGGGGGGGTGGCCACGAGCAGTAC	TRBD2	63	36	0	99	1.809e-05	6987	1	1	1	NA	CCAGCGCACAGAGCGGGGGGACTCAGCCGTGTATCTCTGTGCCAGCAGCCCCTGGGGGGGTGGCCACGAGCAGTACTTCGGGCCGGGCACCAGGCTCACGGTCACAG	CCAGCGCACAGAGCGGGGGGACTCAGCCGTGTATCTCTGTGCCAGCAGC----GGGGGGG-----ACGAGCAGTACTTCGGGCCGGGCACCAGGCTCACGGTCACAG	tumor	ChILI_8
39202	0	TRBV5-1	TRBJ2-7	ASSLSPGLADYEQY	GCCAGCAGCTTAAGTCCGGGACTAGCGGACTACGAGCAGTAC	TRBD2	57	42	0	99	1.809e-05	6987	1	1	1	NA	GGAGCTGGGGGACTCGGCCCTTTATCTTTGCGCCAGCAGCTTAAGTCCGGGACTAGCGGACTACGAGCAGTACTTCGGGCCGGGCACCAGGCTCACGGTCACAG	GGAGCTGGGGGACTCGGCCCTTTATCTTTGCGCCAGCAGCTT------GGGACTAGCGG-CTACGAGCAGTACTTCGGGCCGGGCACCAGGCTCACGGTCACAG	tumor	ChILI_8
39203	0	TRBV5-1	TRBJ2-7	ASSFLGQGAYEQY	GCCAGCAGCTTCCTGGGACAGGGGGCCTACGAGCAGTAC	TRBD1	54	45	0	99	1.809e-05	6987	1	1	1	NA	GGAGCTGGGGGACTCGGCCCTTTATCTTTGCGCCAGCAGCTTCCTGGGACAGGGGGCCTACGAGCAGTACTTCGGGCCGGGCACCAGGCTCACGGTCACAG	GGAGCTGGGGGACTCGGCCCTTTATCTTTGCGCCAGCAGCTT---GGGACAGGGGGCCTACGAGCAGTACTTCGGGCCGGGCACCAGGCTCACGGTCACAG	tumor	ChILI_8
39204	0	TRBV12-3	TRBJ2-7	ASSSQTGADIYEQY	GCCAGCAGTTCCCAAACCGGGGCGGACATCTACGAGCAGTAC	TRBD1	29	70	0	99	1.809e-05	6987	1	1	1	NA	CAGAACCCAGGGACTCAGCTGTGTACTTCTGTGCCAGCAGTTCCCAAACCGGGGCGGACATCTACGAGCAGTACTTCGGGCCGGGCACCAGGCTCACGGTCACAG	CAGAACCCAGGGACTCAGCTGTGTACTTCTGTGCCAGCAGTT--------GGGGC------CTACGAGCAGTACTTCGGGCCGGGCACCAGGCTCACGGTCACAG	tumor	ChILI_8
39205	0	TRBV28	TRBJ2-3	ASSFGGPIADTQY	GCCAGCAGTTTTGGGGGGCCCATAGCAGATACGCAGTAT	TRBD1	83	16	0	99	1.809e-05	6987	1	1	1	NA	CCGCCAGCACCAACCAGACATCTATGTACCTCTGTGCCAGCAGTTTTGGGGGGCCCATAGCAGATACGCAGTATTTTGGCCCAGGCACCCGGCTGACAGTGCTCG	CCGCCAGCACCAACCAGACATCTATGTACCTCTGTGCCAGCAGTTT--GGGGGC------CAGATACGCAGTATTTTGGCCCAGGCACCCGGCTGACAGTGCTCG	tumor	ChILI_8
39206	0	TRBV7-2	TRBJ2-7	ASLGAGAPYEQY	GCCAGCTTAGGGGCGGGAGCTCCCTACGAGCAGTAC	TRBD2	91	7	0	98	1.79e-05	6993	1	2	1	NA	CCAGCGCACACAGCAGGAGGACTCGGCCGTGTATCTCTGTGCCAGCTTAGGGGCGGGAGCTCCCTACGAGCAGTACTTCGGGCCGGGCACCAGGCTCACGGTCACAG	CCAGCGCACACAGCAGGAGGACTCGGCCGTGTATCTCTGTGCCAGC------GCGGGAG---CCTACGAGCAGTACTTCGGGCCGGGCACCAGGCTCACGGTCACAG	tumor	ChILI_8
39207	0	TRBV10-2	TRBJ2-1	ASSGNPGLAGGYNEQF	GCCAGCAGTGGAAACCCGGGACTAGCGGGGGGGTACAATGAGCAGTTC	TRBD2	32	66	0	98	1.79e-05	6993	1	1	1	NA	ACCCGCTCCCAGACATCTGTGTATTTCTGCGCCAGCAGTGGAAACCCGGGACTAGCGGGGGGGTACAATGAGCAGTTCTTCGGGCCAGGGACACGGCTCACCGTGCTAG	ACCCGCTCCCAGACATCTGTGTATTTCTGCGCCAGCAGTG-------GGGACTAGCGGGGGGGTACAATGAGCAGTTCTTCGGGCCAGGGACACGGCTCACCGTGCTAG	tumor	ChILI_8
39208	0	TRBV28	TRBJ2-7	ASTPGQTYEQY	GCCAGCACCCCCGGGCAGACCTACGAGCAGTAC	TRBD2	33	65	0	98	1.79e-05	6993	1	1	1	NA	CCGCCAGCACCAACCAGACATCTATGTACCTCTGTGCCAGCACCCCCGGGCAGACCTACGAGCAGTACTTCGGGCCGGGCACCAGGCTCACGGTCACAG	CCGCCAGCACCAACCAGACATCTATGTACCTCTGTGCCAGCACCCCCG------CCTACGAGCAGTACTTCGGGCCGGGCACCAGGCTCACGGTCACAG	tumor	ChILI_8
39209	0	TRBV4-2	TRBJ2-1	ASSQVSEFYNEQF	GCCAGCAGCCAAGTAAGCGAGTTCTACAATGAGCAGTTC		44	53	0	97	1.772e-05	6996	1	NA	1	NA	GCAGCCAGAAGACTCGGCCCTGTATCTCTGTGCCAGCAGCCAAGTAAGCGAGTTCTACAATGAGCAGTTCTTCGGGCCAGGGACACGGCTCACCGTGCTAG	GCAGCCAGAAGACTCGGCCCTGTATCTCTGTGCCAGCAGCCAAG----------CTACAATGAGCAGTTCTTCGGGCCAGGGACACGGCTCACCGTGCTAG	tumor	ChILI_8
39210	0	TRBV5-1	TRBJ2-7	ASSLSLSQGPYEQY	GCCAGCAGCTTGAGTTTGTCTCAGGGCCCCTACGAGCAGTAC	TRBD1	60	37	0	97	1.772e-05	6996	1	1	1	NA	GGAGCTGGGGGACTCGGCCCTTTATCTTTGCGCCAGCAGCTTGAGTTTGTCTCAGGGCCCCTACGAGCAGTACTTCGGGCCGGGCACCAGGCTCACGGTCACAG	GGAGCTGGGGGACTCGGCCCTTTATCTTTGCGCCAGCAGCTTG---------CAGGG--CCTACGAGCAGTACTTCGGGCCGGGCACCAGGCTCACGGTCACAG	tumor	ChILI_8
39211	0	TRBV5-1	TRBJ2-7	ASSLELAGVYEQY	GCCAGCAGCTTGGAACTAGCGGGGGTCTACGAGCAGTAC	TRBD2	49	48	0	97	1.772e-05	6996	1	1	1	NA	GGAGCTGGGGGACTCGGCCCTTTATCTTTGCGCCAGCAGCTTGGAACTAGCGGGGGTCTACGAGCAGTACTTCGGGCCGGGCACCAGGCTCACGGTCACAG	GGAGCTGGGGGACTCGGCCCTTTATCTTTGCGCCAGCAGCTTGG-ACTAGCGGGGG-CTACGAGCAGTACTTCGGGCCGGGCACCAGGCTCACGGTCACAG	tumor	ChILI_8
39212	0	TRBV3-1	TRBJ2-1	ASSLLAGGLNEQF	GCCAGCAGCCTTTTAGCGGGGGGGCTAAATGAGCAGTTC	TRBD2	53	44	0	97	1.772e-05	6996	1	1	1	NA	GGAGCTTGGTGACTCTGCTGTGTATTTCTGTGCCAGCAGCCTTTTAGCGGGGGGGCTAAATGAGCAGTTCTTCGGGCCAGGGACACGGCTCACCGTGCTAG	GGAGCTTGGTGACTCTGCTGTGTATTTCTGTGCCAGCAGCC---TAGCGGGGGGG---AATGAGCAGTTCTTCGGGCCAGGGACACGGCTCACCGTGCTAG	tumor	ChILI_8
39213	0	TRBV27	TRBJ2-1	ASLAGGTLSSYNEQF	GCCAGCCTAGCGGGGGGTACTCTTAGCTCCTACAATGAGCAGTTC	TRBD2	44	53	0	97	1.772e-05	6996	1	1	1	NA	CGCCCAGCCCCAACCAGACCTCTCTGTACTTCTGTGCCAGCCTAGCGGGGGGTACTCTTAGCTCCTACAATGAGCAGTTCTTCGGGCCAGGGACACGGCTCACCGTGCTAG	CGCCCAGCCCCAACCAGACCTCTCTGTACTTCTGTGCCAGCCTAGCGGGGGG---------CTCCTACAATGAGCAGTTCTTCGGGCCAGGGACACGGCTCACCGTGCTAG	tumor	ChILI_8
39214	0	TRBV27	TRBJ2-7	ASSFGTGAYEQY	GCCAGCAGTTTCGGGACAGGGGCCTACGAGCAGTAC	TRBD1	64	33	0	97	1.772e-05	6996	1	1	1	NA	CGCCCAGCCCCAACCAGACCTCTCTGTACTTCTGTGCCAGCAGTTTCGGGACAGGGGCCTACGAGCAGTACTTCGGGCCGGGCACCAGGCTCACGGTCACAG	CGCCCAGCCCCAACCAGACCTCTCTGTACTTCTGTGCCAGCAGTTT-GGGACAGGGGCCTACGAGCAGTACTTCGGGCCGGGCACCAGGCTCACGGTCACAG	tumor	ChILI_8
39215	0	TRBV29-1	TRBJ2-7	SVLGGTGDEQY	AGCGTTTTAGGAGGGACAGGGGACGAGCAGTAC	TRBD1	44	52	0	96	1.754e-05	7002	1	1	1	NA	GAGCCCTGAAGACAGCAGCATATATCTCTGCAGCGTTTTAGGAGGGACAGGGGACGAGCAGTACTTCGGGCCGGGCACCAGGCTCACGGTCACAG	GAGCCCTGAAGACAGCAGCATATATCTCTGCAGCGTT------GGGACAGGGGACGAGCAGTACTTCGGGCCGGGCACCAGGCTCACGGTCACAG	tumor	ChILI_8
39216	0	TRBV5-1	TRBJ2-7	ASSLENPYEQY	GCCAGCAGCTTGGAGAACCCCTACGAGCAGTAC		45	51	0	96	1.754e-05	7002	1	NA	1	NA	GGAGCTGGGGGACTCGGCCCTTTATCTTTGCGCCAGCAGCTTGGAGAACCCCTACGAGCAGTACTTCGGGCCGGGCACCAGGCTCACGGTCACAG	GGAGCTGGGGGACTCGGCCCTTTATCTTTGCGCCAGCAGCTTGG------CCTACGAGCAGTACTTCGGGCCGGGCACCAGGCTCACGGTCACAG	tumor	ChILI_8
39217	0	TRBV19	TRBJ2-1	ASNHKSSYNEQF	GCCAGTAACCATAAGAGCTCCTACAATGAGCAGTTC		61	35	0	96	1.754e-05	7002	1	NA	1	NA	CGGCCCAAAAGAACCCGACAGCTTTCTATCTCTGTGCCAGTAACCATAAGAGCTCCTACAATGAGCAGTTCTTCGGGCCAGGGACACGGCTCACCGTGCTAG	CGGCCCAAAAGAACCCGACAGCTTTCTATCTCTGTGCCAGTA----------CTCCTACAATGAGCAGTTCTTCGGGCCAGGGACACGGCTCACCGTGCTAG	tumor	ChILI_8
39218	0	TRBV20-1	TRBJ2-7	SAISGGAYEQY	AGTGCCATTAGCGGGGGGGCCTACGAGCAGTAC	TRBD2	52	44	0.053	96	1.754e-05	7002	1	1	1	NA	GCCCATCCTGAAGACCCCAGCTTCTACATCTGCAGTGCCATTAGCGGGGGGGCCTACGAGCAGTACTTCGGGCCGGGCACCAGGCTCACGGTCACA	GCCCATCCTGAAGACAGCAGCTTCTACATCTGCAGTGC---TAGCGGGGGGGCCTACGAGCAGTACTTCGGGCCGGGCACCAGGCTCACGGTCACA	tumor	ChILI_8
39219	0	TRBV7-9	TRBJ1-4	ASSPQEEKLF	GCCAGCAGCCCGCAGGAAGAAAAACTGTTT	TRBD2	51	45	0	96	1.754e-05	7002	1	1	1	NA	CAGGGGGACTCGGCCATGTATCTCTGTGCCAGCAGCCCGCAGGAAGAAAAACTGTTTTTTGGCAGTGGAACCCAGCTCTCTGTCTTGG	CAGGGGGACTCGGCCATGTATCTCTGTGCCAGCAGCCCGC-----GAAAAACTGTTTTTTGGCAGTGGAACCCAGCTCTCTGTCTTGG	tumor	ChILI_8
39220	0	TRBV28	TRBJ2-7	ASLRWAIYEQY	GCCAGTTTACGGTGGGCGATTTACGAGCAGTAC		47	49	0	96	1.754e-05	7002	1	NA	1	NA	CCGCCAGCACCAACCAGACATCTATGTACCTCTGTGCCAGTTTACGGTGGGCGATTTACGAGCAGTACTTCGGGCCGGGCACCAGGCTCACGGTCACAG	CCGCCAGCACCAACCAGACATCTATGTACCTCTGTGCCAG----------------TACGAGCAGTACTTCGGGCCGGGCACCAGGCTCACGGTCACAG	tumor	ChILI_8
39221	0	TRBV7-2	TRBJ2-7	ASSLNGYEQY	GCCAGCAGCTTGAACGGTTACGAGCAGTAC		54	42	0	96	1.754e-05	7002	1	NA	1	NA	CCAGCGCACACAGCAGGAGGACTCGGCCGTGTATCTCTGTGCCAGCAGCTTGAACGGTTACGAGCAGTACTTCGGGCCGGGCACCAGGCTCACGGTCACAG	CCAGCGCACACAGCAGGAGGACTCGGCCGTGTATCTCTGTGCCAGCAGCTT-------TACGAGCAGTACTTCGGGCCGGGCACCAGGCTCACGGTCACAG	tumor	ChILI_8
39222	0	TRBV15	TRBJ2-1	ATSSPREWGYNEQF	GCCACCAGCAGTCCGCGGGAGTGGGGGTACAATGAGCAGTTC	TRBD2	22	74	0	96	1.754e-05	7002	2	2	1	NA	CACCAGGCCTGGGGGACGCAGCCATGTACCTGTGTGCCACCAGCAGTCCGCGGGAGTGGGGGTACAATGAGCAGTTCTTCGGGCCAGGGACACGGCTCACCGTGCTAG	CACCAGGCCTGGGGGACGCAGCCATGTACCTGTGTGCCACCAGC-----GCGGGAG------TACAATGAGCAGTTCTTCGGGCCAGGGACACGGCTCACCGTGCTAG	tumor	ChILI_8
39223	0	TRBV9	TRBJ2-1	ASSASGSYNEQF	GCCAGCAGCGCTTCGGGCTCCTACAATGAGCAGTTC		56	39	0	95	1.736e-05	7010	1	NA	1	NA	CTCTGGAGCTGGGGGACTCAGCTTTGTATTTCTGTGCCAGCAGCGCTTCGGGCTCCTACAATGAGCAGTTCTTCGGGCCAGGGACACGGCTCACCGTGCTAG	CTCTGGAGCTGGGGGACTCAGCTTTGTATTTCTGTGCCAGCAGCG-------CTCCTACAATGAGCAGTTCTTCGGGCCAGGGACACGGCTCACCGTGCTAG	tumor	ChILI_8
39224	0	TRBV7-3	TRBJ2-7	ASSLSPAYEQY	GCCAGCAGCTTGAGCCCGGCCTACGAGCAGTAC		56	39	0	95	1.736e-05	7010	1	NA	1	NA	CCAGCGCACAGAGCGGGGGGACTCAGCCGTGTATCTCTGTGCCAGCAGCTTGAGCCCGGCCTACGAGCAGTACTTCGGGCCGGGCACCAGGCTCACGGTCACAG	CCAGCGCACAGAGCGGGGGGACTCAGCCGTGTATCTCTGTGCCAGCAGCTT--------CCTACGAGCAGTACTTCGGGCCGGGCACCAGGCTCACGGTCACAG	tumor	ChILI_8
39225	0	TRBV5-1	TRBJ2-7	ASSPRLVGSYEQY	GCCAGCAGCCCCAGGTTGGTAGGATCCTACGAGCAGTAC	TRBD1	43	52	0	95	1.736e-05	7010	1	1	1	NA	GGAGCTGGGGGACTCGGCCCTTTATCTTTGCGCCAGCAGCCCCAGGTTGGTAGGATCCTACGAGCAGTACTTCGGGCCGGGCACCAGGCTCACGGTCACAG	GGAGCTGGGGGACTCGGCCCTTTATCTTTGCGCCAGCAGCCCC------------TCCTACGAGCAGTACTTCGGGCCGGGCACCAGGCTCACGGTCACAG	tumor	ChILI_8
39226	0	TRBV5-1	TRBJ2-2	ASSNGQGEAGELF	GCCAGCAGCAACGGACAGGGGGAAGCCGGGGAGCTGTTT	TRBD1	54	41	0	95	1.736e-05	7010	1	1	1	NA	GGAGCTGGGGGACTCGGCCCTTTATCTTTGCGCCAGCAGCAACGGACAGGGGGAAGCCGGGGAGCTGTTTTTTGGAGAAGGCTCTAGGCTGACCGTACTGG	GGAGCTGGGGGACTCGGCCCTTTATCTTTGCGCCAGCAGC---GGACAGGGGG---CCGGGGAGCTGTTTTTTGGAGAAGGCTCTAGGCTGACCGTACTGG	tumor	ChILI_8
39227	0	TRBV5-1	TRBJ2-7	ASPDRIKGDEQY	GCCAGCCCGGACAGGATCAAGGGGGACGAGCAGTAC	TRBD1	45	50	0	95	1.736e-05	7010	1	1	1	NA	GGAGCTGGGGGACTCGGCCCTTTATCTTTGCGCCAGCCCGGACAGGATCAAGGGGGACGAGCAGTACTTCGGGCCGGGCACCAGGCTCACGGTCACAG	GGAGCTGGGGGACTCGGCCCTTTATCTTTGCGCCAGC--GGACAGG----------ACGAGCAGTACTTCGGGCCGGGCACCAGGCTCACGGTCACAG	tumor	ChILI_8
39228	0	TRBV5-1	TRBJ2-7	ASSFGGNSYEQY	GCCAGCAGCTTTGGCGGGAACTCCTACGAGCAGTAC	TRBD2	53	42	0	95	1.736e-05	7010	1	2	1	NA	GGAGCTGGGGGACTCGGCCCTTTATCTTTGCGCCAGCAGCTTTGGCGGGAACTCCTACGAGCAGTACTTCGGGCCGGGCACCAGGCTCACGGTCACAG	GGAGCTGGGGGACTCGGCCCTTTATCTTTGCGCCAGCAGCTT--GCGGGA-CTCCTACGAGCAGTACTTCGGGCCGGGCACCAGGCTCACGGTCACAG	tumor	ChILI_8
39229	0	TRBV5-1	TRBJ2-1	ASSSYNEQF	GCCAGCAGCTCCTACAATGAGCAGTTC		55	40	0	95	1.736e-05	7010	1	NA	1	NA	GGAGCTGGGGGACTCGGCCCTTTATCTTTGCGCCAGCAGCTCCTACAATGAGCAGTTCTTCGGGCCAGGGACACGGCTCACCGTGCTAG	GGAGCTGGGGGACTCGGCCCTTTATCTTTGCGCCAGCAGCTCCTACAATGAGCAGTTCTTCGGGCCAGGGACACGGCTCACCGTGCTAG	tumor	ChILI_8
39230	0	TRBV3-1	TRBJ1-1	SSQGVWEGAF	AGCAGCCAAGGGGTTTGGGAAGGAGCTTTC	TRBD1	57	38	0.033	95	1.736e-05	7010	2	1	1	NA	GGAGCTTGGTGACTCTGTTGTGTATTTCTGCAGCAGCCAAGGGGTTTGGGAAGGAGCTTTCTTTGGACAAGGCACCAGACTCACAGTTGTAG	GGAGCTTGGTGACTCTGCTGTGTATTTCTG---------AGGGG----------AGCTTTCTTTGGACAAGGCACCAGACTCACAGTTGTAG	tumor	ChILI_8
39231	0	TRBV11-2	TRBJ1-1	ASSYDHKMNTEAF	GCCAGCAGCTACGATCATAAAATGAACACTGAAGCTTTC		60	35	0	95	1.736e-05	7010	1	NA	1	NA	GCAAAGCTTGAGGACTCGGCCGTGTATCTCTGTGCCAGCAGCTACGATCATAAAATGAACACTGAAGCTTTCTTTGGACAAGGCACCAGACTCACAGTTGTAG	GCAAAGCTTGAGGACTCGGCCGTGTATCTCTGTGCCAGCAGCT------------TGAACACTGAAGCTTTCTTTGGACAAGGCACCAGACTCACAGTTGTAG	tumor	ChILI_8
39232	0	TRBV28	TRBJ1-4	ASTGGPTNEKLF	GCCAGTACAGGGGGCCCAACTAATGAAAAACTGTTT	TRBD1	25	70	0	95	1.736e-05	7010	1	1	1	NA	CCGCCAGCACCAACCAGACATCTATGTACCTCTGTGCCAGTACAGGGGGCCCAACTAATGAAAAACTGTTTTTTGGCAGTGGAACCCAGCTCTCTGTCTTGG	CCGCCAGCACCAACCAGACATCTATGTACCTCTGTGCCAG-ACAGGGGGC-CAACTAATGAAAAACTGTTTTTTGGCAGTGGAACCCAGCTCTCTGTCTTGG	tumor	ChILI_8
39233	0	TRBV25-1	TRBJ2-7	ASSPGTEFYEQY	GCCAGCAGCCCCGGGACAGAGTTCTACGAGCAGTAC	TRBD1	36	59	0	95	1.736e-05	7010	1	1	1	NA	GCCAGGCCCTCACATACCTCTCAGTACCTCTGTGCCAGCAGCCCCGGGACAGAGTTCTACGAGCAGTACTTCGGGCCGGGCACCAGGCTCACGGTCACAG	GCCAGGCCCTCACATACCTCTCAGTACCTCTGTGCCAGCAG----GGGACAG----CTACGAGCAGTACTTCGGGCCGGGCACCAGGCTCACGGTCACAG	tumor	ChILI_8
39234	0	TRBV28	TRBJ2-7	ASSFLGGHEQY	GCCAGCAGTTTCTTAGGGGGCCACGAGCAGTAC	TRBD1	46	49	0	95	1.736e-05	7010	1	1	1	NA	CCGCCAGCACCAACCAGACATCTATGTACCTCTGTGCCAGCAGTTTCTTAGGGGGCCACGAGCAGTACTTCGGGCCGGGCACCAGGCTCACGGTCACAG	CCGCCAGCACCAACCAGACATCTATGTACCTCTGTGCCAGCAGTTT---AGGGGGC-ACGAGCAGTACTTCGGGCCGGGCACCAGGCTCACGGTCACAG	tumor	ChILI_8
39235	0	TRBV4-1	TRBJ2-7	ASSQEGRDYEQY	GCCAGCAGCCAAGAAGGGAGGGACTACGAGCAGTAC	TRBD2	35	59	0	94	1.717e-05	7022	1	1	1	NA	GCAGCCAGAAGACTCAGCCCTGTATCTCTGCGCCAGCAGCCAAGAAGGGAGGGACTACGAGCAGTACTTCGGGCCGGGCACCAGGCTCACGGTCACAG	GCAGCCAGAAGACTCAGCCCTGTATCTCTGCGCCAGCAGCCAAGA-----GGGACTACGAGCAGTACTTCGGGCCGGGCACCAGGCTCACGGTCACAG	tumor	ChILI_8
39236	0	TRBV7-2	TRBJ2-2	ASPKAGGANTGELF	GCCAGCCCTAAGGCGGGTGGGGCGAACACCGGGGAGCTGTTT	TRBD1	47	47	0	94	1.717e-05	7022	1	1	1	NA	CCAGCGCACACAGCAGGAGGACTCGGCCGTGTATCTCTGTGCCAGCCCTAAGGCGGGTGGGGCGAACACCGGGGAGCTGTTTTTTGGAGAAGGCTCTAGGCTGACCGTACTGG	CCAGCGCACACAGCAGGAGGACTCGGCCGTGTATCTCTGTGCCAGC------------GGGGCGAACACCGGGGAGCTGTTTTTTGGAGAAGGCTCTAGGCTGACCGTACTGG	tumor	ChILI_8
39237	0	TRBV5-6	TRBJ2-5	ASSLAGQRETQY	GCCAGCAGCTTGGCTGGACAGAGAGAGACCCAGTAC	TRBD1	37	57	0.019	94	1.717e-05	7022	1	1	1	NA	GAACGCCTTGTGGCTGGGGGACTCGGCCCTCTATCTCTGTGCCAGCAGCTTGGCTGGACAGAGAGAGACCCAGTACTTCGGGCCAGGCACGCGGCTCCTGGTGCTCG	GAACGCCTTGTTGCTGGGGGACTCGGCCCTCTATCTCTGTGCCAGCAGCTTGG--GGACAG--AGAGACCCAGTACTTCGGGCCAGGCACGCGGCTCCTGGTGCTCG	tumor	ChILI_8
39238	0	TRBV5-1	TRBJ2-7	ASSTDREIHEQY	GCCAGCAGCACGGACAGGGAAATCCACGAGCAGTAC	TRBD1	46	48	0	94	1.717e-05	7022	1	1	1	NA	GGAGCTGGGGGACTCGGCCCTTTATCTTTGCGCCAGCAGCACGGACAGGGAAATCCACGAGCAGTACTTCGGGCCGGGCACCAGGCTCACGGTCACAG	GGAGCTGGGGGACTCGGCCCTTTATCTTTGCGCCAGCAGC--GGACAGGG------ACGAGCAGTACTTCGGGCCGGGCACCAGGCTCACGGTCACAG	tumor	ChILI_8
39239	0	TRBV3-1	TRBJ2-2	ASSRVGELF	GCCAGCAGCCGGGTCGGGGAGCTGTTT		42	52	0	94	1.717e-05	7022	1	NA	1	NA	GGAGCTTGGTGACTCTGCTGTGTATTTCTGTGCCAGCAGCCGGGTCGGGGAGCTGTTTTTTGGAGAAGGCTCTAGGCTGACCGTACTGG	GGAGCTTGGTGACTCTGCTGTGTATTTCTGTGCCAGCAGCC----CGGGGAGCTGTTTTTTGGAGAAGGCTCTAGGCTGACCGTACTGG	tumor	ChILI_8
39240	0	TRBV7-9	TRBJ1-5	ASSRGGSQPQH	GCCAGCAGCCGGGGGGGGTCTCAGCCCCAGCAT	TRBD2	27	67	0	94	1.717e-05	7022	1	1	1	NA	CCAGCGCACAGAGCAGGGGGACTCGGCCATGTATCTCTGTGCCAGCAGCCGGGGGGGGTCTCAGCCCCAGCATTTTGGTGATGGGACTCGACTCTCCATCCTAG	CCAGCGCACAGAGCAGGGGGACTCGGCCATGTATCTCTGTGCCAGCAGCCGGGGGGG---TCAGCCCCAGCATTTTGGTGATGGGACTCGACTCTCCATCCTAG	tumor	ChILI_8
39241	0	TRBV27	TRBJ2-5	ASSRPDRGGTQY	GCCAGTTCGCGACCTGACAGGGGGGGGACCCAGTAC	TRBD1	82	12	0	94	1.717e-05	7022	1	1	1	NA	CGCCCAGCCCCAACCAGACCTCTCTGTACTTCTGTGCCAGTTCGCGACCTGACAGGGGGGGGACCCAGTACTTCGGGCCAGGCACGCGGCTCCTGGTGCTCG	CGCCCAGCCCCAACCAGACCTCTCTGTACTTCTGTGCCAG----------GACAGGGGG--GACCCAGTACTTCGGGCCAGGCACGCGGCTCCTGGTGCTCG	tumor	ChILI_8
39242	0	TRBV5-1	TRBJ2-7	ASSVGRGSRFVSYEQY	GCCAGCAGCGTGGGGCGGGGGTCCAGGTTCGTATCCTACGAGCAGTAC	TRBD2	46	47	0	93	1.699e-05	7029	1	1	1	NA	GGAGCTGGGGGACTCGGCCCTTTATCTTTGCGCCAGCAGCGTGGGGCGGGGGTCCAGGTTCGTATCCTACGAGCAGTACTTCGGGCCGGGCACCAGGCTCACGGTCACAG	GGAGCTGGGGGACTCGGCCCTTTATCTTTGCGCCAGCAGC-----GCGGGGG------------TCCTACGAGCAGTACTTCGGGCCGGGCACCAGGCTCACGGTCACAG	tumor	ChILI_8
39243	0	TRBV20-1	TRBJ2-7	SATPGGGEQY	AGTGCTACCCCGGGAGGGGGCGAGCAGTAC	TRBD2	55	38	0	93	1.699e-05	7029	1	2	1	NA	GCCCATCCTGAAGACAGCAGCTTCTACATCTGCAGTGCTACCCCGGGAGGGGGCGAGCAGTACTTCGGGCCGGGCACCAGGCTCACGGTCACAG	GCCCATCCTGAAGACAGCAGCTTCTACATCTGCAGTGCTA---CGGGAGGG--CGAGCAGTACTTCGGGCCGGGCACCAGGCTCACGGTCACAG	tumor	ChILI_8
39244	0	TRBV5-5	TRBJ2-7	ASLRGAHEQY	GCCAGCTTACGGGGGGCCCACGAGCAGTAC	TRBD2	35	58	0	93	1.699e-05	7029	1	1	1	NA	GAACGCCTTGTTGCTGGGGGACTCGGCCCTGTATCTCTGTGCCAGCTTACGGGGGGCCCACGAGCAGTACTTCGGGCCGGGCACCAGGCTCACGGTCACAG	GAACGCCTTGTTGCTGGGGGACTCGGCCCTGTATCTCTGTGCCAGC---CGGGGGG---ACGAGCAGTACTTCGGGCCGGGCACCAGGCTCACGGTCACAG	tumor	ChILI_8
39245	0	TRBV28	TRBJ2-1	ASNLWGSNHNEQF	GCCAGCAATCTCTGGGGGAGCAACCACAATGAGCAGTTC	TRBD2	16	77	0	93	1.699e-05	7029	1	1	1	NA	CAACCAGACATCTATGTACCTCTGTGCCAGCAATCTCTGGGGGAGCAACCACAATGAGCAGTTCTTCGGGCCAGGGACACGGCTCACCGTGCTAG	CAACCAGACATCTATGTACCTCTGTGCCAGCA------GGGGG-------ACAATGAGCAGTTCTTCGGGCCAGGGACACGGCTCACCGTGCTAG	tumor	ChILI_8
39246	0	TRBV7-2	TRBJ2-3	ASSLVSGGSGWGGTQY	GCCAGCAGCTTAGTCTCGGGGGGTTCAGGGTGGGGAGGTACGCAGTAT	TRBD2	66	26	0	92	1.681e-05	7033	1	1	1	NA	CCAGCGCACACAGCAGGAGGACTCGGCCGTGTATCTCTGTGCCAGCAGCTTAGTCTCGGGGGGTTCAGGGTGGGGAGGTACGCAGTATTTTGGCCCAGGCACCCGGCTGACAGTGCTCG	CCAGCGCACACAGCAGGAGGACTCGGCCGTGTATCTCTGTGCCAGCAGCTTAG---CGGGGGG---------------TACGCAGTATTTTGGCCCAGGCACCCGGCTGACAGTGCTCG	tumor	ChILI_8
39247	0	TRBV5-1	TRBJ2-1	ASSLVSGSGQGEQF	GCCAGCAGCTTGGTTAGTGGGTCCGGGCAAGGTGAGCAGTTC		25	67	0	92	1.681e-05	7033	1	NA	1	NA	GGAGCTGGGGGACTCGGCCCTTTATCTTTGCGCCAGCAGCTTGGTTAGTGGGTCCGGGCAAGGTGAGCAGTTCTTCGGGCCAGGGACACGGCTCACCGTGCTAG	GGAGCTGGGGGACTCGGCCCTTTATCTTTGCGCCAGCAGCTTGG-------------------TGAGCAGTTCTTCGGGCCAGGGACACGGCTCACCGTGCTAG	tumor	ChILI_8
39248	0	TRBV5-1	TRBJ1-4	ASSPVEAGGKTV	GCCAGCAGCCCTGTGGAGGCCGGAGGGAAAACTGTT	TRBD2	41	51	0	92	1.681e-05	7033	1	2	1	NA	GGAGCTGGGGGACTCGGCCCTTTATCTTTGCGCCAGCAGCCCTGTGGAGGCCGGAGGGAAAACTGTTTTTGGCAGTGGAACCCAGCTCTCTGTCTTGG	GGAGCTGGGGGACTCGGCCCTTTATCTTTGCGCCAGCAGC------------GGAGGG-------TTTTTGGCAGTGGAACCCAGCTCTCTGTCTTGG	tumor	ChILI_8
39249	0	TRBV20-1	TRBJ2-1	SALDSISYNEQF	AGTGCCCTCGACTCCATTTCCTACAATGAGCAGTTC		48	44	0	92	1.681e-05	7033	1	NA	1	NA	GCCCATCCTGAAGACAGCAGCTTCTACATCTGCAGTGCCCTCGACTCCATTTCCTACAATGAGCAGTTCTTCGGGCCAGGGACACGGCTCACCGTGCTAG	GCCCATCCTGAAGACAGCAGCTTCTACATCTGCAGTGC-------------TCCTACAATGAGCAGTTCTTCGGGCCAGGGACACGGCTCACCGTGCTAG	tumor	ChILI_8
39250	0	TRBV30	TRBJ2-1	AWSVRGRDNNEQF	GCCTGGAGTGTACGCGGGAGGGATAACAATGAGCAGTTC	TRBD2	32	60	0	92	1.681e-05	7033	1	2	1	NA	CCTTCTCAGTGACTCTGGCTTCTATCTCTGTGCCTGGAGTGTACGCGGGAGGGATAACAATGAGCAGTTCTTCGGGCCAGGGACACGGCTCACCGTGCTAG	CCTTCTCAGTGACTCTGGCTTCTATCTCTGTGCCTGGAGTGT--GCGGGAGGG---ACAATGAGCAGTTCTTCGGGCCAGGGACACGGCTCACCGTGCTAG	tumor	ChILI_8
39251	0	TRBV3-1	TRBJ1-4	ASSQIPNEKLF	GCCAGCAGCCAAATACCGAATGAAAAACTGTTT		57	35	0	92	1.681e-05	7033	1	NA	1	NA	GGAGCTTGGTGACTCTGCTGTGTATTTCTGTGCCAGCAGCCAAATACCGAATGAAAAACTGTTTTTTGGCAGTGGAACCCAGCTCTCTGTCTTGG	GGAGCTTGGTGACTCTGCTGTGTATTTCTGTGCCAGCAGCCAA------AATGAAAAACTGTTTTTTGGCAGTGGAACCCAGCTCTCTGTCTTGG	tumor	ChILI_8
39252	0	TRBV28	TRBJ2-7	ASSRGVSYEQY	GCCAGCAGTCGTGGGGTTTCCTACGAGCAGTAC		26	66	0	92	1.681e-05	7033	1	NA	1	NA	CCGCCAGCACCAACCAGACATCTATGTACCTCTGTGCCAGCAGTCGTGGGGTTTCCTACGAGCAGTACTTCGGGCCGGGCACCAGGCTCACGGTCACAG	CCGCCAGCACCAACCAGACATCTATGTACCTCTGTGCCAGCAGT---------TCCTACGAGCAGTACTTCGGGCCGGGCACCAGGCTCACGGTCACAG	tumor	ChILI_8
39253	0	TRBV4-1	TRBJ2-3	ASGRGGAGDTQY	GCCAGCGGTAGGGGGGGGGCAGGAGATACGCAGTAT	TRBD2	82	10	0.027	92	1.681e-05	7033	1	1	1	NA	GCAGCCAGAAGACTTAGCCCTGTATCTCTGCGCCAGCGGTAGGGGGGGGGCAGGAGATACGCAGTATTTTGGCCCAGGCACCCGGCTGACAGTGCTCG	GCAGCCAGAAGACTCAGCCCTGTATCTCTGCGCCAGC------GGGGGGG----AGATACGCAGTATTTTGGCCCAGGCACCCGGCTGACAGTGCTCG	tumor	ChILI_8
39254	0	TRBV5-1	TRBJ2-7	ASSWGGPNEQY	GCCAGCAGCTGGGGAGGTCCCAACGAGCAGTAC	TRBD2	50	42	0	92	1.681e-05	7033	1	2	1	NA	GGAGCTGGGGGACTCGGCCCTTTATCTTTGCGCCAGCAGCTGGGGAGGTCCCAACGAGCAGTACTTCGGGCCGGGCACCAGGCTCACGGTCACAG	GGAGCTGGGGGACTCGGCCCTTTATCTTTGCGCCAGCAGCT-GGGAGG-----ACGAGCAGTACTTCGGGCCGGGCACCAGGCTCACGGTCACAG	tumor	ChILI_8
39255	0	TRBV29-1	TRBJ2-7	SVEFNRANTYEQY	AGCGTTGAATTCAACAGGGCCAATACCTACGAGCAGTAC	TRBD1	32	59	0	91	1.663e-05	7042	1	1	1	NA	GAGCCCTGAAGACAGCAGCATATATCTCTGCAGCGTTGAATTCAACAGGGCCAATACCTACGAGCAGTACTTCGGGCCGGGCACCAGGCTCACGGTCACAG	GAGCCCTGAAGACAGCAGCATATATCTCTGCAGCGTTGAA----ACAGGG------CCTACGAGCAGTACTTCGGGCCGGGCACCAGGCTCACGGTCACAG	tumor	ChILI_8
39256	0	TRBV29-1	TRBJ2-7	SVDSWAGGYEQY	AGCGTTGATAGTTGGGCAGGGGGTTACGAGCAGTAC	TRBD1	35	56	0	91	1.663e-05	7042	1	1	1	NA	GAGCCCTGAAGACAGCAGCATATATCTCTGCAGCGTTGATAGTTGGGCAGGGGGTTACGAGCAGTACTTCGGGCCGGGCACCAGGCTCACGGTCACAG	GAGCCCTGAAGACAGCAGCATATATCTCTGCAGCGTTGA--------CAGGGGG-TACGAGCAGTACTTCGGGCCGGGCACCAGGCTCACGGTCACAG	tumor	ChILI_8
39257	0	TRBV9	TRBJ2-7	ASSGDDSYEQY	GCCAGCAGCGGGGACGACTCCTACGAGCAGTAC	TRBD2	45	46	0	91	1.663e-05	7042	1	1	1	NA	CTCTGGAGCTGGGGGACTCAGCTTTGTATTTCTGTGCCAGCAGCGGGGACGACTCCTACGAGCAGTACTTCGGGCCGGGCACCAGGCTCACGGTCACAG	CTCTGGAGCTGGGGGACTCAGCTTTGTATTTCTGTGCCAGCAGCGGGG----CTCCTACGAGCAGTACTTCGGGCCGGGCACCAGGCTCACGGTCACAG	tumor	ChILI_8
39258	0	TRBV7-3	TRBJ2-3	ASSLKAGSGRTDTQY	GCCAGCAGCTTAAAGGCTGGGAGCGGGAGAACAGATACGCAGTAT	TRBD2	56	35	0	91	1.663e-05	7042	1	2	1	NA	CCAGCGCACAGAGCGGGGGGACTCAGCCGTGTATCTCTGTGCCAGCAGCTTAAAGGCTGGGAGCGGGAGAACAGATACGCAGTATTTTGGCCCAGGCACCCGGCTGACAGTGCTCG	CCAGCGCACAGAGCGGGGGGACTCAGCCGTGTATCTCTGTGCCAGCAGCTTAA--------AGCGGGAG-ACAGATACGCAGTATTTTGGCCCAGGCACCCGGCTGACAGTGCTCG	tumor	ChILI_8
39259	0	TRBV15	TRBJ2-3	ATSRDAGTSD	GCCACCAGCAGAGATGCCGGGACTTCCGAT	TRBD2	48	43	0	91	1.663e-05	7042	2	1	1	NA	CACCAGGCCTGGGGGACGCAGCCATGTACCTGTGTGCCACCAGCAGAGATGCCGGGACTTCCGATTTTGGCCCAGGCACCCGGCTGACAGTGCTCG	CACCAGGCCTGGGGGACGCAGCCATGTACCTGTGTGCCACCAGC---------GGGACT----ATTTTGGCCCAGGCACCCGGCTGACAGTGCTCG	tumor	ChILI_8
39260	0	TRBV5-1	TRBJ2-7	ASSLPSSSYEQY	GCCAGCAGCTTGCCTTCGAGCTCCTACGAGCAGTAC		43	48	0	91	1.663e-05	7042	1	NA	1	NA	GGAGCTGGGGGACTCGGCCCTTTATCTTTGCGCCAGCAGCTTGCCTTCGAGCTCCTACGAGCAGTACTTCGGGCCGGGCACCAGGCTCACGGTCACAG	GGAGCTGGGGGACTCGGCCCTTTATCTTTGCGCCAGCAGCTTG--------CTCCTACGAGCAGTACTTCGGGCCGGGCACCAGGCTCACGGTCACAG	tumor	ChILI_8
39261	0	TRBV12-3	TRBJ2-7	ASSRRHLAGGQYEQY	GCCAGCAGTCGTAGACATTTAGCGGGGGGTCAATACGAGCAGTAC	TRBD2	34	57	0	91	1.663e-05	7042	1	1	1	NA	CAGAACCCAGGGACTCAGCTGTGTACTTCTGTGCCAGCAGTCGTAGACATTTAGCGGGGGGTCAATACGAGCAGTACTTCGGGCCGGGCACCAGGCTCACGGTCACAG	CAGAACCCAGGGACTCAGCTGTGTACTTCTGTGCCAGCAGT----------TAGCGGGGGG----TACGAGCAGTACTTCGGGCCGGGCACCAGGCTCACGGTCACAG	tumor	ChILI_8
39262	0	TRBV12-3	TRBJ2-7	ASSLVGQGGYEQY	GCCAGCAGTTTAGTAGGGCAGGGCGGCTACGAGCAGTAC	TRBD1	30	61	0	91	1.663e-05	7042	1	1	1	NA	CAGAACCCAGGGACTCAGCTGTGTACTTCTGTGCCAGCAGTTTAGTAGGGCAGGGCGGCTACGAGCAGTACTTCGGGCCGGGCACCAGGCTCACGGTCACAG	CAGAACCCAGGGACTCAGCTGTGTACTTCTGTGCCAGCAGTTTAG-----CAGGG---CTACGAGCAGTACTTCGGGCCGGGCACCAGGCTCACGGTCACAG	tumor	ChILI_8
39263	0	TRBV3-1	TRBJ2-7	ASSPTSGRTPYEQY	GCCAGCAGCCCAACTAGCGGGAGGACACCCTACGAGCAGTAC	TRBD2	51	40	0	91	1.663e-05	7042	1	2	1	NA	GGAGCTTGGTGACTCTGCTGTGTATTTCTGTGCCAGCAGCCCAACTAGCGGGAGGACACCCTACGAGCAGTACTTCGGGCCGGGCACCAGGCTCACGGTCACAG	GGAGCTTGGTGACTCTGCTGTGTATTTCTGTGCCAGCAGCC--ACTAGCGGGAGG----CCTACGAGCAGTACTTCGGGCCGGGCACCAGGCTCACGGTCACAG	tumor	ChILI_8
39264	0	TRBV3-1	TRBJ2-1	ASSQSGRAYNEQF	GCCAGCAGCCAAAGCGGGAGGGCCTACAATGAGCAGTTC	TRBD2	37	54	0	91	1.663e-05	7042	1	2	1	NA	GGAGCTTGGTGACTCTGCTGTGTATTTCTGTGCCAGCAGCCAAAGCGGGAGGGCCTACAATGAGCAGTTCTTCGGGCCAGGGACACGGCTCACCGTGCTAG	GGAGCTTGGTGACTCTGCTGTGTATTTCTGTGCCAGCAGCCAAAGCGGGAGGGCCTACAATGAGCAGTTCTTCGGGCCAGGGACACGGCTCACCGTGCTAG	tumor	ChILI_8
39265	0	TRBV28	TRBJ2-7	ASSFWTGTYEQY	GCCAGCAGTTTTTGGACAGGGACCTACGAGCAGTAC	TRBD1	46	45	0	91	1.663e-05	7042	1	1	1	NA	CCGCCAGCACCAACCAGACATCTATGTACCTCTGTGCCAGCAGTTTTTGGACAGGGACCTACGAGCAGTACTTCGGGCCGGGCACCAGGCTCACGGTCACAG	CCGCCAGCACCAACCAGACATCTATGTACCTCTGTGCCAGCAGTTT--GGACAGGG-CCTACGAGCAGTACTTCGGGCCGGGCACCAGGCTCACGGTCACAG	tumor	ChILI_8
39266	0	TRBV7-9	TRBJ1-4	ASSLARGDNEKLF	GCCAGCAGCTTAGCTCGGGGTGATAATGAAAAACTTTTT	TRBD2	68	23	0	91	1.663e-05	7042	1	1	1	NA	CCAGCGCACAGAGCAGGGGGACTCGGCCATGTATCTCTGTGCCAGCAGCTTAGCTCGGGGTGATAATGAAAAACTTTTTTTTGGCAGTGGAACCCAGCTCTCTGTCTTGG	CCAGCGCACAGAGCAGGGGGACTCGGCCATGTATCTCTGTGCCAGCAGCTTAGC-CGGGG---TAATGAAAAACTGTTTTTTGGCAGTGGAACCCAGCTCTCTGTCTTGG	tumor	ChILI_8
39267	0	TRBV28	TRBJ2-7	ASSRRAQYRLFYEQY	GCCAGCAGTCGGAGGGCCCAATATCGACTATTCTACGAGCAGTAC	TRBD2	47	43	0	90	1.644e-05	7054	1	2	1	NA	CCGCCAGCACCAACCAGACATCTATGTACCTCTGTGCCAGCAGTCGGAGGGCCCAATATCGACTATTCTACGAGCAGTACTTCGGGCCGGGCACCAGGCTCACGGTCACAG	CCGCCAGCACCAACCAGACATCTATGTACCTCTGTGCCAGCAGT-GGAGGG----------------CTACGAGCAGTACTTCGGGCCGGGCACCAGGCTCACGGTCACAG	tumor	ChILI_8
39268	0	TRBV5-4	TRBJ2-5	ASSLQGGEEETQY	GCCAGCTCTCTCCAGGGGGGGGAGGAGGAGACCCAGTAC	TRBD1	17	73	0	90	1.644e-05	7054	1	1	1	NA	GGAGCTGGACGACTCGGCCCTGTATCTCTGTGCCAGCTCTCTCCAGGGGGGGGAGGAGGAGACCCAGTACTTCGGGCCAGGCACGCGGCTCCTGGTGCTCG	GGAGCTGGACGACTCGGCCCTGTATCTCTGTGCCAGC------CAGGGGG--------GAGACCCAGTACTTCGGGCCAGGCACGCGGCTCCTGGTGCTCG	tumor	ChILI_8
39269	0	TRBV28	TRBJ2-7	VSTTGGYEQY	GTCAGCACTACAGGGGGCTACGAGCAGTAC	TRBD1	52	38	0.024	90	1.644e-05	7054	1	1	1	NA	CCGCCAGCACCAACCAGACATCTATGTACCTCTGTGTCAGCACTACAGGGGGCTACGAGCAGTACTTCGGGCCGGGCACCAGGCTCACGGTCACAG	CCGCCAGCACCAACCAGACATCTATGTACCTCTGTGCCAGCA--ACAGGGGGCTACGAGCAGTACTTCGGGCCGGGCACCAGGCTCACGGTCACAG	tumor	ChILI_8
39270	0	TRBV21-1	TRBJ2-5	ASSKVSPVQETQY	GCCAGCAGCAAAGTGTCGCCAGTCCAAGAGACCCAGTAC	TRBD2	47	43	0	90	1.644e-05	7054	1	1	1	NA	CCACGGAGTCAGGGGACACAGCACTGTATTTCTGTGCCAGCAGCAAAGTGTCGCCAGTCCAAGAGACCCAGTACTTCGGGCCAGGCACGCGGCTCCTGGTGCTCG	CCACGGAGTCAGGGGACACAGCACTGTATTTCTGTGCCAGCAGCAAAG-------AGTCCAAGAGACCCAGTACTTCGGGCCAGGCACGCGGCTCCTGGTGCTCG	tumor	ChILI_8
39271	0	TRBV15	TRBJ2-1	ATSSGSYNEQF	GCCACCAGCAGTGGATCCTACAATGAGCAGTTC		38	51	0	89	1.626e-05	7058	2	NA	1	NA	CACCAGGCCTGGGGGACGCAGCCATGTACCTGTGTGCCACCAGCAGTGGATCCTACAATGAGCAGTTCTTCGGGCCAGGGACACGGCTCACCGTGCTAG	CACCAGGCCTGGGGGACGCAGCCATGTACCTGTGTGCCACCAGC------TCCTACAATGAGCAGTTCTTCGGGCCAGGGACACGGCTCACCGTGCTAG	tumor	ChILI_8
39272	0	TRBV5-1	TRBJ1-1	ASSPPPGWNTEAF	GCCAGCAGCCCCCCCCCCGGGTGGAACACTGAAGCTTTC		21	68	0	89	1.626e-05	7058	1	NA	1	NA	GGAGCTGGGGGACTCGGCCCTTTATCTTTGCGCCAGCAGCCCCCCCCCCGGGTGGAACACTGAAGCTTTCTTTGGACAAGGCACCAGACTCACAGTTGTAG	GGAGCTGGGGGACTCGGCCCTTTATCTTTGCGCCAGCAGC--------------GAACACTGAAGCTTTCTTTGGACAAGGCACCAGACTCACAGTTGTAG	tumor	ChILI_8
39273	0	TRBV12-3	TRBJ2-7	ASSWGLPGP	GCCAGCAGTTGGGGCCTCCCTGGGCCC	TRBD1	32	57	0	89	1.626e-05	7058	1	1	1	NA	CAGAACCCAGGGACTCAGCTGTGTACTTCTGTGCCAGCAGTTGGGGCCTCCCTGGGCCCTTCGGGCCGGGCACCAGGCTCACGGTCACAG	CAGAACCCAGGGACTCAGCTGTGTACTTCTGTGCCAGCAGTTGGGGC-----------CTTCGGGCCGGGCACCAGGCTCACGGTCACAG	tumor	ChILI_8
39274	0	TRBV3-1	TRBJ2-7	ASSPDNRGLYEQY	GCCAGCAGCCCCGATAACAGGGGGCTCTACGAGCAGTAC	TRBD1	43	46	0	89	1.626e-05	7058	1	1	1	NA	GGAGCTTGGTGACTCTGCTGTGTATTTCTGTGCCAGCAGCCCCGATAACAGGGGGCTCTACGAGCAGTACTTCGGGCCGGGCACCAGGCTCACGGTCACAG	GGAGCTTGGTGACTCTGCTGTGTATTTCTGTGCCAGCAGCC------ACAGGGGGC-CTACGAGCAGTACTTCGGGCCGGGCACCAGGCTCACGGTCACAG	tumor	ChILI_8
39275	0	TRBV28	TRBJ2-7	ASSLWGTSGRYEQY	GCCAGCAGTTTATGGGGGACTAGCGGGCGCTACGAGCAGTAC	TRBD2	42	47	0	89	1.626e-05	7058	1	1	1	NA	CCGCCAGCACCAACCAGACATCTATGTACCTCTGTGCCAGCAGTTTATGGGGGACTAGCGGGCGCTACGAGCAGTACTTCGGGCCGGGCACCAGGCTCACGGTCACAG	CCGCCAGCACCAACCAGACATCTATGTACCTCTGTGCCAGCAGTTTATG-GGGACTAGCGGG--CTACGAGCAGTACTTCGGGCCGGGCACCAGGCTCACGGTCACAG	tumor	ChILI_8
39276	0	TRBV28	TRBJ2-7	ASMGTGNEQY	GCCAGCATGGGTACGGGGAACGAGCAGTAC	TRBD2	60	29	0	89	1.626e-05	7058	1	1	1	NA	CCGCCAGCACCAACCAGACATCTATGTACCTCTGTGCCAGCATGGGTACGGGGAACGAGCAGTACTTCGGGCCGGGCACCAGGCTCACGGTCACAG	CCGCCAGCACCAACCAGACATCTATGTACCTCTGTGCCAGCA------CGGGG-ACGAGCAGTACTTCGGGCCGGGCACCAGGCTCACGGTCACAG	tumor	ChILI_8
39277	0	TRBV29-1	TRBJ2-7	SGLAGETYEQY	AGCGGCCTAGCGGGGGAGACCTACGAGCAGTAC	TRBD2	44	44	0	88	1.608e-05	7064	1	1	1	NA	GAGCCCTGAAGACAGCAGCATATATCTCTGCAGCGGCCTAGCGGGGGAGACCTACGAGCAGTACTTCGGGCCGGGCACCAGGCTCACGGTCACAG	GAGCCCTGAAGACAGCAGCATATATCTCTGCAGCG--CTAGCGGGGG---CCTACGAGCAGTACTTCGGGCCGGGCACCAGGCTCACGGTCACAG	tumor	ChILI_8
39278	0	TRBV10-3	TRBJ2-7	AITPGGDEQY	GCCATCACTCCAGGGGGGGACGAGCAGTAC	TRBD1	28	60	0	88	1.608e-05	7064	1	1	1	NA	ACCAGCTCCCAGACATCTGTGTACTTCTGTGCCATCACTCCAGGGGGGGACGAGCAGTACTTCGGGCCGGGCACCAGGCTCACGGTCACAG	ACCAGCTCCCAGACATCTGTGTACTTCTGTGCCATCA---CAGGGGG--ACGAGCAGTACTTCGGGCCGGGCACCAGGCTCACGGTCACAG	tumor	ChILI_8
39279	0	TRBV4-1	TRBJ2-7	ASSQQGELRGEQY	GCCAGCAGCCAACAGGGGGAGCTAAGAGGCGAGCAGTAC	TRBD1	47	41	0	88	1.608e-05	7064	1	1	1	NA	GCAGCCAGAAGACTCAGCCCTGTATCTCTGCGCCAGCAGCCAACAGGGGGAGCTAAGAGGCGAGCAGTACTTCGGGCCGGGCACCAGGCTCACGGTCACAG	GCAGCCAGAAGACTCAGCCCTGTATCTCTGCGCCAGCAGCCAACAGGGGG----------CGAGCAGTACTTCGGGCCGGGCACCAGGCTCACGGTCACAG	tumor	ChILI_8
39280	0	TRBV5-1	TRBJ2-7	ASNSEGGLTYEQY	GCCAGCAACTCCGAAGGGGGCCTAACCTACGAGCAGTAC	TRBD1	49	39	0	88	1.608e-05	7064	1	1	1	NA	GGAGCTGGGGGACTCGGCCCTTTATCTTTGCGCCAGCAACTCCGAAGGGGGCCTAACCTACGAGCAGTACTTCGGGCCGGGCACCAGGCTCACGGTCACAG	GGAGCTGGGGGACTCGGCCCTTTATCTTTGCGCCAGCA-------AGGGGGC----CCTACGAGCAGTACTTCGGGCCGGGCACCAGGCTCACGGTCACAG	tumor	ChILI_8
39281	0	TRBV5-1	TRBJ1-4	ASSQMPAGNEKLF	GCCAGCAGCCAGATGCCGGCAGGGAATGAAAAACTGTTT	TRBD1	42	46	0	88	1.608e-05	7064	1	1	1	NA	GGAGCTGGGGGACTCGGCCCTTTATCTTTGCGCCAGCAGCCAGATGCCGGCAGGGAATGAAAAACTGTTTTTTGGCAGTGGAACCCAGCTCTCTGTCTTGG	GGAGCTGGGGGACTCGGCCCTTTATCTTTGCGCCAGCAGC----------CAGGGAATGAAAAACTGTTTTTTGGCAGTGGAACCCAGCTCTCTGTCTTGG	tumor	ChILI_8
39282	0	TRBV5-1	TRBJ1-1	ASASGEQGAEAF	GCCAGCGCCTCCGGAGAACAAGGAGCTGAAGCTTTC		61	27	0	88	1.608e-05	7064	1	NA	1	NA	GGAGCTGGGGGACTCGGCCCTTTATCTTTGCGCCAGCGCCTCCGGAGAACAAGGAGCTGAAGCTTTCTTTGGACAAGGCACCAGACTCACAGTTGTAG	GGAGCTGGGGGACTCGGCCCTTTATCTTTGCGCCAGC-------------------CTGAAGCTTTCTTTGGACAAGGCACCAGACTCACAGTTGTAG	tumor	ChILI_8
39283	0	TRBV12-3	TRBJ2-7	ASGTKGLRQY	GCCAGCGGTACGAAGGGGCTAAGGCAGTAC	TRBD1	38	50	0	88	1.608e-05	7064	1	1	1	NA	CAGAACCCAGGGACTCAGCTGTGTACTTCTGTGCCAGCGGTACGAAGGGGCTAAGGCAGTACTTCGGGCCGGGCACCAGGCTCACGGTCACAG	CAGAACCCAGGGACTCAGCTGTGTACTTCTGTGCCAGC--------GGGGC----GCAGTACTTCGGGCCGGGCACCAGGCTCACGGTCACAG	tumor	ChILI_8
39284	0	TRBV11-2	TRBJ2-7	ASLGGAYEQY	GCCAGCTTAGGGGGGGCGTACGAGCAGTAC	TRBD2	42	46	0	88	1.608e-05	7064	1	1	1	NA	GCAAAGCTTGAGGACTCGGCCGTGTATCTCTGTGCCAGCTTAGGGGGGGCGTACGAGCAGTACTTCGGGCCGGGCACCAGGCTCACGGTCACAG	GCAAAGCTTGAGGACTCGGCCGTGTATCTCTGTGCCAGC---GGGGGGG--TACGAGCAGTACTTCGGGCCGGGCACCAGGCTCACGGTCACAG	tumor	ChILI_8
39285	0	TRBV4-2	TRBJ2-7	ASSHPTAGGSYEQY	GCCAGCAGCCACCCCACTGCGGGGGGCTCCTACGAGCAGTAC	TRBD2	45	42	0	87	1.589e-05	7072	1	1	1	NA	GCAGCCAGAAGACTCGGCCCTGTATCTCTGTGCCAGCAGCCACCCCACTGCGGGGGGCTCCTACGAGCAGTACTTCGGGCCGGGCACCAGGCTCACGGTCACAG	GCAGCCAGAAGACTCGGCCCTGTATCTCTGTGCCAGCAGCCA-------GCGGGGGGCTCCTACGAGCAGTACTTCGGGCCGGGCACCAGGCTCACGGTCACAG	tumor	ChILI_8
39286	0	TRBV4-2	TRBJ2-7	ASQARESATYEQY	GCCAGCCAGGCGCGGGAGTCCGCAACCTACGAGCAGTAC	TRBD2	61	26	0	87	1.589e-05	7072	1	2	1	NA	GCAGCCAGAAGACTCGGCCCTGTATCTCTGTGCCAGCCAGGCGCGGGAGTCCGCAACCTACGAGCAGTACTTCGGGCCGGGCACCAGGCTCACGGTCACAG	GCAGCCAGAAGACTCGGCCCTGTATCTCTGTGCCAGC-----GCGGGAG-------CCTACGAGCAGTACTTCGGGCCGGGCACCAGGCTCACGGTCACAG	tumor	ChILI_8
39287	0	TRBV7-3	TRBJ2-7	ASSFGQGGEQY	GCCAGCAGCTTCGGACAGGGGGGGGAGCAGTAC	TRBD1	32	55	0	87	1.589e-05	7072	1	1	1	NA	CCAGCGCACAGAGCGGGGGGACTCAGCCGTGTATCTCTGTGCCAGCAGCTTCGGACAGGGGGGGGAGCAGTACTTCGGGCCGGGCACCAGGCTCACGGTCACAG	CCAGCGCACAGAGCGGGGGGACTCAGCCGTGTATCTCTGTGCCAGCAGCTT-GGACAGGGGG--GAGCAGTACTTCGGGCCGGGCACCAGGCTCACGGTCACAG	tumor	ChILI_8
39288	0	TRBV6-1	TRBJ2-7	ASSDRSEQY	GCCAGCAGTGACCGGAGCGAGCAGTAC		25	62	0	87	1.589e-05	7072	1	NA	1	NA	GCTCCCTCCCAGACATCTGTGTACTTCTGTGCCAGCAGTGACCGGAGCGAGCAGTACTTCGGGCCGGGCACCAGGCTCACGGTCACAG	GCTCCCTCCCAGACATCTGTGTACTTCTGTGCCAGCAGTGA------CGAGCAGTACTTCGGGCCGGGCACCAGGCTCACGGTCACAG	tumor	ChILI_8
39289	0	TRBV5-1	TRBJ2-7	ASSILRGDLSSYEQY	GCCAGCAGCATACTGAGGGGGGATCTTAGCTCCTACGAGCAGTAC	TRBD1	46	41	0	87	1.589e-05	7072	1	1	1	NA	GGAGCTGGGGGACTCGGCCCTTTATCTTTGCGCCAGCAGCATACTGAGGGGGGATCTTAGCTCCTACGAGCAGTACTTCGGGCCGGGCACCAGGCTCACGGTCACAG	GGAGCTGGGGGACTCGGCCCTTTATCTTTGCGCCAGCAGC------AGGGGG--------CTCCTACGAGCAGTACTTCGGGCCGGGCACCAGGCTCACGGTCACAG	tumor	ChILI_8
39290	0	TRBV28	TRBJ2-7	ASSPTGTSGINYEQY	GCCAGCAGTCCAACCGGGACTAGCGGGATCAACTACGAGCAGTAC	TRBD2	34	53	0	87	1.589e-05	7072	1	2	1	NA	CCGCCAGCACCAACCAGACATCTATGTACCTCTGTGCCAGCAGTCCAACCGGGACTAGCGGGATCAACTACGAGCAGTACTTCGGGCCGGGCACCAGGCTCACGGTCACAG	CCGCCAGCACCAACCAGACATCTATGTACCTCTGTGCCAGCAGT------GGGACTAGCGGGA----CTACGAGCAGTACTTCGGGCCGGGCACCAGGCTCACGGTCACAG	tumor	ChILI_8
39291	0	TRBV28	TRBJ2-7	ASRPVGGEQY	GCCAGCAGGCCCGTCGGGGGCGAGCAGTAC	TRBD1	36	51	0	87	1.589e-05	7072	1	1	1	NA	CCGCCAGCACCAACCAGACATCTATGTACCTCTGTGCCAGCAGGCCCGTCGGGGGCGAGCAGTACTTCGGGCCGGGCACCAGGCTCACGGTCACAG	CCGCCAGCACCAACCAGACATCTATGTACCTCTGTGCCAGCAG-------GGGGGCGAGCAGTACTTCGGGCCGGGCACCAGGCTCACGGTCACAG	tumor	ChILI_8
39292	0	TRBV27	TRBJ2-7	ASSTLGLLGRGQY	GCCAGCAGTACACTGGGACTCCTCGGGAGGGGGCAGTAC	TRBD2	47	40	0	87	1.589e-05	7072	1	2	1	NA	CGCCCAGCCCCAACCAGACCTCTCTGTACTTCTGTGCCAGCAGTACACTGGGACTCCTCGGGAGGGGGCAGTACTTCGGGCCGGGCACCAGGCTCACGGTCACAG	CGCCCAGCCCCAACCAGACCTCTCTGTACTTCTGTGCCAGCAGT--------------CGGGAGGG-GCAGTACTTCGGGCCGGGCACCAGGCTCACGGTCACAG	tumor	ChILI_8
39293	0	TRBV29-1	TRBJ2-7	SVGRGGYEQY	AGCGTTGGTAGGGGAGGCTACGAGCAGTAC	TRBD2	35	51	0	86	1.571e-05	7080	1	2	1	NA	GAGCCCTGAAGACAGCAGCATATATCTCTGCAGCGTTGGTAGGGGAGGCTACGAGCAGTACTTCGGGCCGGGCACCAGGCTCACGGTCACAG	GAGCCCTGAAGACAGCAGCATATATCTCTGCAGCGTTG----GGGAGGCTACGAGCAGTACTTCGGGCCGGGCACCAGGCTCACGGTCACAG	tumor	ChILI_8
39294	0	TRBV4-1	TRBJ1-4	ASSSGPNNEKLF	GCCAGCAGCTCAGGGCCCAATAATGAAAAACTGTTT	TRBD1	29	57	0	86	1.571e-05	7080	1	1	1	NA	GCAGCCAGAAGACTCAGCCCTGTATCTCTGCGCCAGCAGCTCAGGGCCCAATAATGAAAAACTGTTTTTTGGCAGTGGAACCCAGCTCTCTGTCTTGG	GCAGCCAGAAGACTCAGCCCTGTATCTCTGCGCCAGCAGC-CAGGG-----TAATGAAAAACTGTTTTTTGGCAGTGGAACCCAGCTCTCTGTCTTGG	tumor	ChILI_8
39295	0	TRBV9	TRBJ2-1	ASSVVGVYSYNEQF	GCCAGCAGCGTAGTTGGAGTTTACTCCTACAATGAGCAGTTC		40	46	0	86	1.571e-05	7080	1	NA	1	NA	CTCTGGAGCTGGGGGACTCAGCTTTGTATTTCTGTGCCAGCAGCGTAGTTGGAGTTTACTCCTACAATGAGCAGTTCTTCGGGCCAGGGACACGGCTCACCGTGCTAG	CTCTGGAGCTGGGGGACTCAGCTTTGTATTTCTGTGCCAGCAGCGTAG----------CTCCTACAATGAGCAGTTCTTCGGGCCAGGGACACGGCTCACCGTGCTAG	tumor	ChILI_8
39296	0	TRBV9	TRBJ2-7	ASSVVADTYEQY	GCCAGCAGCGTAGTTGCAGATACCTACGAGCAGTAC		56	30	0	86	1.571e-05	7080	1	NA	1	NA	CTCTGGAGCTGGGGGACTCAGCTTTGTATTTCTGTGCCAGCAGCGTAGTTGCAGATACCTACGAGCAGTACTTCGGGCCGGGCACCAGGCTCACGGTCACAG	CTCTGGAGCTGGGGGACTCAGCTTTGTATTTCTGTGCCAGCAGCGTAG---------CCTACGAGCAGTACTTCGGGCCGGGCACCAGGCTCACGGTCACAG	tumor	ChILI_8
39297	0	TRBV7-2	TRBJ2-1	ASSRDRNSYNEQF	GCCAGCAGTCGGGACCGGAACTCCTACAATGAGCAGTTC	TRBD2	48	38	0.021	86	1.571e-05	7080	1	1	1	NA	CCAGCGCATACAGCAGGAGGACTCGGCCGTGTATCTCTGTGCCAGCAGTCGGGACCGGAACTCCTACAATGAGCAGTTCTTCGGGCCAGGGACACGGCTCACCGTGCTAG	CCAGCGCACACAGCAGGAGGACTCGGCCGTGTATCTCTGTGCCAGCAG--GGGAC-----CTCCTACAATGAGCAGTTCTTCGGGCCAGGGACACGGCTCACCGTGCTAG	tumor	ChILI_8
39298	0	TRBV5-6	TRBJ2-7	ASSLGHGTGDREQY	GCCAGCAGCTTGGGTCACGGGACAGGGGATCGCGAGCAGTAC	TRBD1	26	60	0	86	1.571e-05	7080	1	1	1	NA	GCTGGGGGACTCGGCCCTCTATCTCTGTGCCAGCAGCTTGGGTCACGGGACAGGGGATCGCGAGCAGTACTTCGGGCCGGGCACCAGGCTCACGGTCACAG	GCTGGGGGACTCGGCCCTCTATCTCTGTGCCAGCAGCTTGG-----GGGACAGGGG----CGAGCAGTACTTCGGGCCGGGCACCAGGCTCACGGTCACAG	tumor	ChILI_8
39299	0	TRBV5-1	TRBJ2-7	ASSFGQGNYEQY	GCCAGCAGCTTTGGGCAGGGCAACTACGAGCAGTAC	TRBD1	43	43	0	86	1.571e-05	7080	1	1	1	NA	GGAGCTGGGGGACTCGGCCCTTTATCTTTGCGCCAGCAGCTTTGGGCAGGGCAACTACGAGCAGTACTTCGGGCCGGGCACCAGGCTCACGGTCACAG	GGAGCTGGGGGACTCGGCCCTTTATCTTTGCGCCAGCAGCTT----CAGGG---CTACGAGCAGTACTTCGGGCCGGGCACCAGGCTCACGGTCACAG	tumor	ChILI_8
39300	0	TRBV5-1	TRBJ2-7	ASRETGAYEQY	GCCAGCAGGGAGACAGGGGCCTACGAGCAGTAC	TRBD1	48	38	0	86	1.571e-05	7080	1	1	1	NA	GGAGCTGGGGGACTCGGCCCTTTATCTTTGCGCCAGCAGGGAGACAGGGGCCTACGAGCAGTACTTCGGGCCGGGCACCAGGCTCACGGTCACAG	GGAGCTGGGGGACTCGGCCCTTTATCTTTGCGCCAGCAG---GACAGGGGCCTACGAGCAGTACTTCGGGCCGGGCACCAGGCTCACGGTCACAG	tumor	ChILI_8
39301	0	TRBV5-1	TRBJ2-7	ASSLTSTYEQY	GCCAGCAGCTTGACTTCCACCTACGAGCAGTAC		49	37	0	86	1.571e-05	7080	1	NA	1	NA	GGAGCTGGGGGACTCGGCCCTTTATCTTTGCGCCAGCAGCTTGACTTCCACCTACGAGCAGTACTTCGGGCCGGGCACCAGGCTCACGGTCACAG	GGAGCTGGGGGACTCGGCCCTTTATCTTTGCGCCAGCAGCTTG-------CCTACGAGCAGTACTTCGGGCCGGGCACCAGGCTCACGGTCACAG	tumor	ChILI_8
39302	0	TRBV7-9	TRBJ2-1	ASSLYNEQF	GCCAGCAGCTTATACAATGAGCAGTTC		48	38	0	86	1.571e-05	7080	1	NA	1	NA	CCAGCGCACAGAGCAGGGGGACTCGGCCATGTATCTCTGTGCCAGCAGCTTATACAATGAGCAGTTCTTCGGGCCAGGGACACGGCTCACCGTGCTAG	CCAGCGCACAGAGCAGGGGGACTCGGCCATGTATCTCTGTGCCAGCAGCTTATACAATGAGCAGTTCTTCGGGCCAGGGACACGGCTCACCGTGCTAG	tumor	ChILI_8
39303	0	TRBV28	TRBJ2-7	ASSLAGQGYEQY	GCCAGCAGTTTAGCGGGGCAGGGATACGAGCAGTAC	TRBD2	34	52	0	86	1.571e-05	7080	1	1	1	NA	CCGCCAGCACCAACCAGACATCTATGTACCTCTGTGCCAGCAGTTTAGCGGGGCAGGGATACGAGCAGTACTTCGGGCCGGGCACCAGGCTCACGGTCACAG	CCGCCAGCACCAACCAGACATCTATGTACCTCTGTGCCAGCAGTTTAGCGGGG------TACGAGCAGTACTTCGGGCCGGGCACCAGGCTCACGGTCACAG	tumor	ChILI_8
39304	0	TRBV6-1	TRBJ2-1	ASYSASGGGVQF	GCCAGTTATAGTGCTAGCGGGGGGGGGGTGCAGTTC	TRBD2	13	73	0	86	1.571e-05	7080	1	1	1	NA	GCTCCCTCCCAGACATCTGTGTACTTCTGTGCCAGTTATAGTGCTAGCGGGGGGGGGGTGCAGTTCTTCGGGCCAGGGACACGGCTCACCGTGCTAG	GCTCCCTCCCAGACATCTGTGTACTTCTGTGCCAG--------CTAGCGGGGGGG----GCAGTTCTTCGGGCCAGGGACACGGCTCACCGTGCTAG	tumor	ChILI_8
39305	0	TRBV4-2	TRBJ2-7	ASSQEGDRDRLYSYEQY	GCCAGCAGCCAGGAAGGGGACCGGGACCGACTTTATTCCTACGAGCAGTAC	TRBD1	51	34	0	85	1.553e-05	7092	1	1	1	NA	GCAGCCAGAAGACTCGGCCCTGTATCTCTGTGCCAGCAGCCAGGAAGGGGACCGGGACCGACTTTATTCCTACGAGCAGTACTTCGGGCCGGGCACCAGGCTCACGGTCACAG	GCAGCCAGAAGACTCGGCCCTGTATCTCTGTGCCAGCAGCCA---AGGGG-----------------TCCTACGAGCAGTACTTCGGGCCGGGCACCAGGCTCACGGTCACAG	tumor	ChILI_8
39306	0	TRBV9	TRBJ2-5	ASSSGGLAGGGETQY	GCCAGCAGCTCCGGGGGGCTAGCGGGGGGAGGAGAGACCCAGTAC	TRBD2	84	1	0	85	1.553e-05	7092	1	1	1	NA	CTCTGGAGCTGGGGGACTCAGCTTTGTATTTCTGTGCCAGCAGCTCCGGGGGGCTAGCGGGGGGAGGAGAGACCCAGTACTTCGGGCCAGGCACGCGGCTCCTGGTGCTCG	CTCTGGAGCTGGGGGACTCAGCTTTGTATTTCTGTGCCAGCAGC---------CTAGCGGGGGG---AGAGACCCAGTACTTCGGGCCAGGCACGCGGCTCCTGGTGCTCG	tumor	ChILI_8
39307	0	TRBV15	TRBJ2-1	ATSFSRTGGNEQF	GCCACCAGCTTCTCTAGGACAGGGGGGAATGAGCAGTTC	TRBD1	32	53	0	85	1.553e-05	7092	2	1	1	NA	CACCAGGCCTGGGGGACGCAGCCATGTACCTGTGTGCCACCAGCTTCTCTAGGACAGGGGGGAATGAGCAGTTCTTCGGGCCAGGGACACGGCTCACCGTGCTAG	CACCAGGCCTGGGGGACGCAGCCATGTACCTGTGTGCCACCAGC-------GGACAGGGGG-AATGAGCAGTTCTTCGGGCCAGGGACACGGCTCACCGTGCTAG	tumor	ChILI_8
39308	0	TRBV5-1	TRBJ2-7	ASSLGQSGYEQY	GCCAGCAGCTTGGGACAGTCTGGCTACGAGCAGTAC	TRBD1	43	42	0	85	1.553e-05	7092	1	1	1	NA	GGAGCTGGGGGACTCGGCCCTTTATCTTTGCGCCAGCAGCTTGGGACAGTCTGGCTACGAGCAGTACTTCGGGCCGGGCACCAGGCTCACGGTCACAG	GGAGCTGGGGGACTCGGCCCTTTATCTTTGCGCCAGCAGCTTGGGACAG-----CTACGAGCAGTACTTCGGGCCGGGCACCAGGCTCACGGTCACAG	tumor	ChILI_8
39309	0	TRBV5-1	TRBJ2-7	ASSLGNKYEQY	GCCAGCAGCTTGGGGAATAAATACGAGCAGTAC		40	45	0	85	1.553e-05	7092	1	NA	1	NA	GGAGCTGGGGGACTCGGCCCTTTATCTTTGCGCCAGCAGCTTGGGGAATAAATACGAGCAGTACTTCGGGCCGGGCACCAGGCTCACGGTCACA	GGAGCTGGGGGACTCGGCCCTTTATCTTTGCGCCAGCAGCTTGG--------TACGAGCAGTACTTCGGGCCGGGCACCAGGCTCACGGTCACA	tumor	ChILI_8
39310	0	TRBV28	TRBJ2-7	ASSGFRDSSYEQY	GCCAGCAGTGGATTCCGGGACAGCTCCTACGAGCAGTAC	TRBD1	36	49	0	85	1.553e-05	7092	1	1	1	NA	CCGCCAGCACCAACCAGACATCTATGTACCTCTGTGCCAGCAGTGGATTCCGGGACAGCTCCTACGAGCAGTACTTCGGGCCGGGCACCAGGCTCACGGTCACAG	CCGCCAGCACCAACCAGACATCTATGTACCTCTGTGCCAGCAGT-------GGGACAGCTCCTACGAGCAGTACTTCGGGCCGGGCACCAGGCTCACGGTCACAG	tumor	ChILI_8
39311	0	TRBV29-1	TRBJ2-7	SVGIGDEQY	AGCGTTGGAATTGGAGACGAGCAGTAC		40	44	0	84	1.535e-05	7098	1	NA	1	NA	GAGCCCTGAAGACAGCAGCATATATCTCTGCAGCGTTGGAATTGGAGACGAGCAGTACTTCGGGCCGGGCACCAGGCTCACGGTCACAG	GAGCCCTGAAGACAGCAGCATATATCTCTGCAGCGTTG---------ACGAGCAGTACTTCGGGCCGGGCACCAGGCTCACGGTCACAG	tumor	ChILI_8
39312	0	TRBV9	TRBJ2-7	ASVVGKQY	GCCAGCGTAGTCGGCAAGCAGTAC	TRBD2	34	50	0	84	1.535e-05	7098	1	1	1	NA	CTCTGGAGCTGGGGGACTCAGCTTTGTATTTCTGTGCCAGCGTAGTCGGCAAGCAGTACTTCGGGCCGGGCACCAGGCTCACGGTCACAG	CTCTGGAGCTGGGGGACTCAGCTTTGTATTTCTGTGCCAGC-TAGTC----AGCAGTACTTCGGGCCGGGCACCAGGCTCACGGTCACAG	tumor	ChILI_8
39313	0	TRBV5-6	TRBJ2-1	ASSPKAGALYNEQF	GCCAGCAGCCCGAAGGCGGGAGCCCTCTACAATGAGCAGTTC	TRBD2	31	53	0.02	84	1.535e-05	7098	1	2	1	NA	GAACGCCTTGTGGCTGGGGGACTCGGCCCTCTATCTCTGTGCCAGCAGCCCGAAGGCGGGAGCCCTCTACAATGAGCAGTTCTTCGGGCCAGGGACACGGCTCACCGTGCTAG	GAACGCCTTGTTGCTGGGGGACTCGGCCCTCTATCTCTGTGCCAGCAGC------GCGGGAG----CTACAATGAGCAGTTCTTCGGGCCAGGGACACGGCTCACCGTGCTAG	tumor	ChILI_8
39314	0	TRBV28	TRBJ2-7	ASFKASGGALLYEQY	GCCAGTTTTAAGGCTAGCGGGGGGGCGCTTCTATACGAGCAGTAC	TRBD2	54	30	0	84	1.535e-05	7098	1	1	1	NA	CCGCCAGCACCAACCAGACATCTATGTACCTCTGTGCCAGTTTTAAGGCTAGCGGGGGGGCGCTTCTATACGAGCAGTACTTCGGGCCGGGCACCAGGCTCACGGTCACAG	CCGCCAGCACCAACCAGACATCTATGTACCTCTGTGCCAG--------CTAGCGGGGGGG--------TACGAGCAGTACTTCGGGCCGGGCACCAGGCTCACGGTCACAG	tumor	ChILI_8
39315	0	TRBV28	TRBJ2-7	ASSFRRQGAYEQY	GCCAGCAGTTTCCGCAGGCAGGGGGCCTACGAGCAGTAC	TRBD1	45	39	0	84	1.535e-05	7098	1	1	1	NA	CCGCCAGCACCAACCAGACATCTATGTACCTCTGTGCCAGCAGTTTCCGCAGGCAGGGGGCCTACGAGCAGTACTTCGGGCCGGGCACCAGGCTCACGGTCACAG	CCGCCAGCACCAACCAGACATCTATGTACCTCTGTGCCAGCAGTTT-------CAGGGGGCCTACGAGCAGTACTTCGGGCCGGGCACCAGGCTCACGGTCACAG	tumor	ChILI_8
39316	0	TRBV2	TRBJ1-4	ASREIRGEGEKLF	GCCAGCAGAGAGATTAGGGGGGAGGGTGAAAAACTGTTT	TRBD2	28	56	0.023	84	1.535e-05	7098	1	2	1	NA	CCACAAAGCTGGAGGATTCAGCCATGTACTTCTGTGCCAGCAGAGAGATTAGGGGGGAGGGTGAAAAACTGTTTTTTGGCAGTGGAACCCAGCTCTCTGTCTTGG	CCACAAAGCTGGAGGACTCAGCCATGTACTTCTGTGCCAGCAG-----------GGGAGGGTGAAAAACTGTTTTTTGGCAGTGGAACCCAGCTCTCTGTCTTGG	tumor	ChILI_8
39317	0	TRBV6-5	TRBJ1-1	ASSYADRGACPYPNTEAF	GCCAGCAGTTACGCGGACAGGGGGGCCTGTCCTTATCCGAACACTGAAGCTTTC	TRBD1	43	41	0	84	1.535e-05	7098	1	1	1	NA	CGGCTGCTCCCTCCCAGACATCTGTGTACTTCTGTGCCAGCAGTTACGCGGACAGGGGGGCCTGTCCTTATCCGAACACTGAAGCTTTCTTTGGACAAGGCACCAGACTCACAGTTGTAG	CGGCTGCTCCCTCCCAGACATCTGTGTACTTCTGTGCCAGCAGTTAC--GGACAGGGGG--------------GAACACTGAAGCTTTCTTTGGACAAGGCACCAGACTCACAGTTGTAG	tumor	ChILI_8
39318	0	TRBV5-1	TRBJ2-7	ASSLALGRGEQY	GCCAGCAGCTTGGCCCTGGGAAGAGGGGAGCAGTAC	TRBD1	45	38	0	83	1.516e-05	7105	1	1	1	NA	GGAGCTGGGGGACTCGGCCCTTTATCTTTGCGCCAGCAGCTTGGCCCTGGGAAGAGGGGAGCAGTACTTCGGGCCGGGCACCAGGCTCACGGTCACAG	GGAGCTGGGGGACTCGGCCCTTTATCTTTGCGCCAGCAGCTTGG----------AGGGGAGCAGTACTTCGGGCCGGGCACCAGGCTCACGGTCACAG	tumor	ChILI_8
39319	0	TRBV5-1	TRBJ2-7	ASSLTGHEQY	GCCAGCAGCTTAACGGGCCACGAGCAGTAC		40	43	0	83	1.516e-05	7105	1	NA	1	NA	GGAGCTGGGGGACTCGGCCCTTTATCTTTGCGCCAGCAGCTTAACGGGCCACGAGCAGTACTTCGGGCCGGGCACCAGGCTCACGGTCACAG	GGAGCTGGGGGACTCGGCCCTTTATCTTTGCGCCAGCAGCTT--------ACGAGCAGTACTTCGGGCCGGGCACCAGGCTCACGGTCACAG	tumor	ChILI_8
39320	0	TRBV19	TRBJ2-1	ASSIGRGRVDEQF	GCCAGTAGTATCGGCAGGGGGCGCGTCGATGAGCAGTTC	TRBD1	53	30	0	83	1.516e-05	7105	1	1	1	NA	CGGCCCAAAAGAACCCGACAGCTTTCTATCTCTGTGCCAGTAGTATCGGCAGGGGGCGCGTCGATGAGCAGTTCTTCGGGCCAGGGACACGGCTCACCGTGCTAG	CGGCCCAAAAGAACCCGACAGCTTTCTATCTCTGTGCCAGTAGTAT---CAGGGGGC------ATGAGCAGTTCTTCGGGCCAGGGACACGGCTCACCGTGCTAG	tumor	ChILI_8
39321	0	TRBV18	TRBJ2-7	ASSRHGGLRNEQY	GCCAGCTCACGCCACGGGGGCCTCAGGAACGAGCAGTAC	TRBD1	33	50	0	83	1.516e-05	7105	1	1	1	NA	CCAGCAGGTAGTGCGAGGAGATTCGGCAGCTTATTTCTGTGCCAGCTCACGCCACGGGGGCCTCAGGAACGAGCAGTACTTCGGGCCGGGCACCAGGCTCACGGTCACAG	CCAGCAGGTAGTGCGAGGAGATTCGGCAGCTTATTTCTGTGCCAGCTCAC-----GGGGGC-------ACGAGCAGTACTTCGGGCCGGGCACCAGGCTCACGGTCACAG	tumor	ChILI_8
39322	0	TRBV3-1	TRBJ1-6	ASSPRTELASPLH	GCCAGCAGCCCTCGGACGGAGCTGGCTTCACCCCTCCAC		55	28	0.049	83	1.516e-05	7105	1	NA	1	NA	GGAGCTTGGTGACTCTGCCTTGTATTTCTGTGCCAGCAGCCCTCGGACGGAGCTGGCTTCACCCCTCCACTTTGGGAATGGGACCAGGCTCACTGTGACA	GGAGCTTGGTGACTCTGCTGTGTATTTCTGTGCCAGCAGCC----------------TTCACCCCTCCACTTTGGGAATGGGACCAGGCTCACTGTGACA	tumor	ChILI_8
39323	0	TRBV28	TRBJ2-7	ASSQGPYEQY	GCCAGCAGTCAAGGACCCTACGAGCAGTAC		39	44	0	83	1.516e-05	7105	1	NA	1	NA	CCGCCAGCACCAACCAGACATCTATGTACCTCTGTGCCAGCAGTCAAGGACCCTACGAGCAGTACTTCGGGCCGGGCACCAGGCTCACGGTCACAG	CCGCCAGCACCAACCAGACATCTATGTACCTCTGTGCCAGCAGT-------CCTACGAGCAGTACTTCGGGCCGGGCACCAGGCTCACGGTCACAG	tumor	ChILI_8
39324	0	TRBV28	TRBJ2-7	ASSHYEQY	GCCAGCAGTCACTACGAGCAGTAC		50	33	0	83	1.516e-05	7105	1	NA	1	NA	CCGCCAGCACCAACCAGACATCTATGTACCTCTGTGCCAGCAGTCACTACGAGCAGTACTTCGGGCCGGGCACCAGGCTCACGGTCACAG	CCGCCAGCACCAACCAGACATCTATGTACCTCTGTGCCAGCAGT--CTACGAGCAGTACTTCGGGCCGGGCACCAGGCTCACGGTCACAG	tumor	ChILI_8
39325	0	TRBV29-1	TRBJ2-7	SVVGTGYYEQY	AGCGTTGTTGGGACAGGGTACTACGAGCAGTAC	TRBD1	39	43	0	82	1.498e-05	7112	1	1	1	NA	GAGCCCTGAAGACAGCAGCATATATCTCTGCAGCGTTGTTGGGACAGGGTACTACGAGCAGTACTTCGGGCCGGGCACCAGGCTCACGGTCACAG	GAGCCCTGAAGACAGCAGCATATATCTCTGCAGCGTTG--GGGACAGGG--CTACGAGCAGTACTTCGGGCCGGGCACCAGGCTCACGGTCACAG	tumor	ChILI_8
39326	0	TRBV4-2	TRBJ2-7	ASSQAGLAATYEQY	GCCAGCAGCCAAGCTGGACTAGCGGCTACCTACGAGCAGTAC	TRBD2	35	47	0	82	1.498e-05	7112	1	1	1	NA	GCAGCCAGAAGACTCGGCCCTGTATCTCTGTGCCAGCAGCCAAGCTGGACTAGCGGCTACCTACGAGCAGTACTTCGGGCCGGGCACCAGGCTCACGGTCACAG	GCAGCCAGAAGACTCGGCCCTGTATCTCTGTGCCAGCAGCCAAG--GGACTAGCGG---CCTACGAGCAGTACTTCGGGCCGGGCACCAGGCTCACGGTCACAG	tumor	ChILI_8
39327	0	TRBV4-1	TRBJ2-7	ASSQEGQGETYEQY	GCCAGCAGCCAAGAGGGGCAGGGTGAAACCTACGAGCAGTAC	TRBD1	35	47	0	82	1.498e-05	7112	1	1	1	NA	GCAGCCAGAAGACTCAGCCCTGTATCTCTGCGCCAGCAGCCAAGAGGGGCAGGGTGAAACCTACGAGCAGTACTTCGGGCCGGGCACCAGGCTCACGGTCACAG	GCAGCCAGAAGACTCAGCCCTGTATCTCTGCGCCAGCAGCCAAGAGGGGC---------CCTACGAGCAGTACTTCGGGCCGGGCACCAGGCTCACGGTCACAG	tumor	ChILI_8
39328	0	TRBV5-1	TRBJ2-7	ASSSSGANYEQY	GCCAGCAGCTCCTCCGGGGCCAACTACGAGCAGTAC	TRBD1	42	40	0	82	1.498e-05	7112	1	1	1	NA	GGAGCTGGGGGACTCGGCCCTTTATCTTTGCGCCAGCAGCTCCTCCGGGGCCAACTACGAGCAGTACTTCGGGCCGGGCACCAGGCTCACGGTCACAG	GGAGCTGGGGGACTCGGCCCTTTATCTTTGCGCCAGCAGCT-----GGGGC---CTACGAGCAGTACTTCGGGCCGGGCACCAGGCTCACGGTCACAG	tumor	ChILI_8
39329	0	TRBV3-1	TRBJ2-7	ASSQATSGPREQY	GCCAGCAGCCAAGCCACTAGCGGGCCTCGGGAGCAGTAC	TRBD2	42	40	0	82	1.498e-05	7112	1	1	1	NA	GGAGCTTGGTGACTCTGCTGTGTATTTCTGTGCCAGCAGCCAAGCCACTAGCGGGCCTCGGGAGCAGTACTTCGGGCCGGGCACCAGGCTCACGGTCACAG	GGAGCTTGGTGACTCTGCTGTGTATTTCTGTGCCAGCAGCCAAG--ACTAGCGGG------GAGCAGTACTTCGGGCCGGGCACCAGGCTCACGGTCACAG	tumor	ChILI_8
39330	0	TRBV3-1	TRBJ2-7	ASSQSSGNYEQY	GCCAGCAGCCAATCCAGCGGCAACTACGAGCAGTAC	TRBD2	35	47	0	82	1.498e-05	7112	1	1	1	NA	GGAGCTTGGTGACTCTGCTGTGTATTTCTGTGCCAGCAGCCAATCCAGCGGCAACTACGAGCAGTACTTCGGGCCGGGCACCAGGCTCACGGTCACAG	GGAGCTTGGTGACTCTGCTGTGTATTTCTGTGCCAGCAGCCAA---AGCGG---CTACGAGCAGTACTTCGGGCCGGGCACCAGGCTCACGGTCACAG	tumor	ChILI_8
39331	0	TRBV3-1	TRBJ2-7	ASSLFSYEQY	GCCAGCAGTTTGTTCTCCTACGAGCAGTAC		34	48	0	82	1.498e-05	7112	1	NA	1	NA	GGAGCTTGGTGACTCTGCTGTGTATTTCTGTGCCAGCAGTTTGTTCTCCTACGAGCAGTACTTCGGGCCGGGCACCAGGCTCACGGTCACAG	GGAGCTTGGTGACTCTGCTGTGTATTTCTGTGCCAGCAG------CTCCTACGAGCAGTACTTCGGGCCGGGCACCAGGCTCACGGTCACAG	tumor	ChILI_8
39332	0	TRBV5-1	TRBJ2-7	ASTPPGQYYEQY	GCCAGCACCCCGCCGGGACAGTACTACGAGCAGTAC	TRBD1	41	41	0	82	1.498e-05	7112	1	1	1	NA	GGAGCTGGGGGACTCGGCCCTTTATCTTTGCGCCAGCACCCCGCCGGGACAGTACTACGAGCAGTACTTCGGGCCGGGCACCAGGCTCACGGTCACAG	GGAGCTGGGGGACTCGGCCCTTTATCTTTGCGCCAGCA-------GGGACAG--CTACGAGCAGTACTTCGGGCCGGGCACCAGGCTCACGGTCACAG	tumor	ChILI_8
39333	0	TRBV29-1	TRBJ2-7	SFESGSSLTYEQY	AGCTTTGAATCCGGGAGTTCGTTAACCTACGAGCAGTAC	TRBD2	30	51	0.025	81	1.48e-05	7120	1	2	1	NA	GAGCCCTGAAGACAGCAGCATATATCTCTGCAGCTTTGAATCCGGGAGTTCGTTAACCTACGAGCAGTACTTCGGGCCGGGCACCAGGCTCACGGTCACAG	GAGCCCTGAAGACAGCAGCATATATCTCTGCAGCGTTGAA--CGGGAG--------CCTACGAGCAGTACTTCGGGCCGGGCACCAGGCTCACGGTCACAG	tumor	ChILI_8
39334	0	TRBV9	TRBJ2-7	ASSARLGLAGGEQY	GCCAGCAGCGCCCGCCTGGGACTAGCGGGAGGGGAGCAGTAC	TRBD2	45	36	0	81	1.48e-05	7120	1	2	1	NA	CTCTGGAGCTGGGGGACTCAGCTTTGTATTTCTGTGCCAGCAGCGCCCGCCTGGGACTAGCGGGAGGGGAGCAGTACTTCGGGCCGGGCACCAGGCTCACGGTCACAG	CTCTGGAGCTGGGGGACTCAGCTTTGTATTTCTGTGCCAGCAGCG-------GGGACTAGCGGGAGGGGAGCAGTACTTCGGGCCGGGCACCAGGCTCACGGTCACAG	tumor	ChILI_8
39335	0	TRBV9	TRBJ2-1	ASSVEGTEQF	GCCAGCAGCGTAGAAGGGACTGAGCAGTTC	TRBD2	39	42	0	81	1.48e-05	7120	1	1	1	NA	CTCTGGAGCTGGGGGACTCAGCTTTGTATTTCTGTGCCAGCAGCGTAGAAGGGACTGAGCAGTTCTTCGGGCCAGGGACACGGCTCACCGTGCTAG	CTCTGGAGCTGGGGGACTCAGCTTTGTATTTCTGTGCCAGCAGCGTAG--GGGACTGAGCAGTTCTTCGGGCCAGGGACACGGCTCACCGTGCTAG	tumor	ChILI_8
39336	0	TRBV5-1	TRBJ2-7	ASSLSAGLNEQY	GCCAGCAGCCTGTCGGCGGGACTCAACGAGCAGTAC	TRBD2	45	36	0	81	1.48e-05	7120	1	1	1	NA	GGAGCTGGGGGACTCGGCCCTTTATCTTTGCGCCAGCAGCCTGTCGGCGGGACTCAACGAGCAGTACTTCGGGCCGGGCACCAGGCTCACGGTCACAG	GGAGCTGGGGGACTCGGCCCTTTATCTTTGCGCCAGCAGC--------GGGACT--ACGAGCAGTACTTCGGGCCGGGCACCAGGCTCACGGTCACAG	tumor	ChILI_8
39337	0	TRBV2	TRBJ2-3	ASSRDQLADTQY	GCCAGCAGTAGGGACCAACTGGCGGATACGCAGTAT	TRBD1	29	52	0	81	1.48e-05	7120	1	1	1	NA	CTGGAGGACTCAGCCATGTACTTCTGTGCCAGCAGTAGGGACCAACTGGCGGATACGCAGTATTTTGGCCCAGGCACCCGGCTGACAGTGCTCG	CTGGAGGACTCAGCCATGTACTTCTGTGCCAGCAGT-GGGAC---------GATACGCAGTATTTTGGCCCAGGCACCCGGCTGACAGTGCTCG	tumor	ChILI_8
39338	0	TRBV3-1	TRBJ2-7	ASSQGFWGNSYEQY	GCCAGCAGCCAAGGATTCTGGGGCAACTCCTACGAGCAGTAC	TRBD1	41	40	0	81	1.48e-05	7120	1	1	1	NA	GGAGCTTGGTGACTCTGCTGTGTATTTCTGTGCCAGCAGCCAAGGATTCTGGGGCAACTCCTACGAGCAGTACTTCGGGCCGGGCACCAGGCTCACGGTCACAG	GGAGCTTGGTGACTCTGCTGTGTATTTCTGTGCCAGCAGCCAAG------GGGGC--CTCCTACGAGCAGTACTTCGGGCCGGGCACCAGGCTCACGGTCACAG	tumor	ChILI_8
39339	0	TRBV28	TRBJ2-7	ASSSLGRLSSYEQY	GCCAGCAGTTCCCTGGGACGTCTAAGCTCCTACGAGCAGTAC	TRBD1	34	47	0	81	1.48e-05	7120	1	1	1	NA	CCGCCAGCACCAACCAGACATCTATGTACCTCTGTGCCAGCAGTTCCCTGGGACGTCTAAGCTCCTACGAGCAGTACTTCGGGCCGGGCACCAGGCTCACGGTCACAG	CCGCCAGCACCAACCAGACATCTATGTACCTCTGTGCCAGCAGTT----GGGAC-------CTCCTACGAGCAGTACTTCGGGCCGGGCACCAGGCTCACGGTCACAG	tumor	ChILI_8
39340	0	TRBV15	TRBJ2-7	ATSRDRTGYHEQY	GCCACCAGCAGAGATCGAACAGGGTACCACGAGCAGTAC	TRBD1	29	52	0	81	1.48e-05	7120	2	1	1	NA	CACCAGGCCTGGGGGACGCAGCCATGTACCTGTGTGCCACCAGCAGAGATCGAACAGGGTACCACGAGCAGTACTTCGGGCCGGGCACCAGGCTCACGGTCACA	CACCAGGCCTGGGGGACGCAGCCATGTACCTGTGTGCCACCAGC---------ACAGGG----ACGAGCAGTACTTCGGGCCGGGCACCAGGCTCACGGTCACA	tumor	ChILI_8
39341	0	TRBV4-1	TRBJ2-7	ASSQVGGMNEQY	GCCAGCAGCCAAGTTGGAGGGATGAACGAGCAGTAC	TRBD2	43	37	0	80	1.462e-05	7128	1	2	1	NA	GCAGCCAGAAGACTCAGCCCTGTATCTCTGCGCCAGCAGCCAAGTTGGAGGGATGAACGAGCAGTACTTCGGGCCGGGCACCAGGCTCACGGTCACAG	GCAGCCAGAAGACTCAGCCCTGTATCTCTGCGCCAGCAGCCAAG--GGAGGG----ACGAGCAGTACTTCGGGCCGGGCACCAGGCTCACGGTCACAG	tumor	ChILI_8
39342	0	TRBV9	TRBJ2-2	ASSTPSSSGELF	GCCAGCAGCACCCCCTCGAGTTCCGGGGAGCTGTTT		27	53	0	80	1.462e-05	7128	1	NA	1	NA	CTCTGGAGCTGGGGGACTCAGCTTTGTATTTCTGTGCCAGCAGCACCCCCTCGAGTTCCGGGGAGCTGTTTTTTGGAGAAGGCTCTAGGCTGACCGTACTGG	CTCTGGAGCTGGGGGACTCAGCTTTGTATTTCTGTGCCAGCAGC-------------CCGGGGAGCTGTTTTTTGGAGAAGGCTCTAGGCTGACCGTACTGG	tumor	ChILI_8
39343	0	TRBV6-1	TRBJ2-7	ASSRQISGEQY	GCCAGCAGCCGACAAATATCGGGCGAGCAGTAC		47	33	0	80	1.462e-05	7128	1	NA	1	NA	CGGCTGCTCCCTCCCAGACATCTGTGTACTTCTGTGCCAGCAGCCGACAAATATCGGGCGAGCAGTACTTCGGGCCGGGCACCAGGCTCACGGTCACAG	CGGCTGCTCCCTCCCAGACATCTGTGTACTTCTGTGCCAGCAG---------------CGAGCAGTACTTCGGGCCGGGCACCAGGCTCACGGTCACAG	tumor	ChILI_8
39344	0	TRBV5-1	TRBJ2-7	ASSHFRDRVDEQY	GCCAGCAGTCATTTTCGAGACAGGGTGGACGAGCAGTAC	TRBD1	32	48	0	80	1.462e-05	7128	1	1	1	NA	GGAGCTGGGGGACTCGGCCCTTTATCTTTGCGCCAGCAGTCATTTTCGAGACAGGGTGGACGAGCAGTACTTCGGGCCGGGCACCAGGCTCACGGTCACAG	GGAGCTGGGGGACTCGGCCCTTTATCTTTGCGCCAGCAG----------GACAGGG---ACGAGCAGTACTTCGGGCCGGGCACCAGGCTCACGGTCACAG	tumor	ChILI_8
39345	0	TRBV20-1	TRBJ1-5	SARLGGNQPQH	AGTGCTAGACTGGGAGGCAATCAGCCCCAGCAT	TRBD2	37	43	0	80	1.462e-05	7128	1	2	1	NA	GCCCATCCTGAAGACAGCAGCTTCTACATCTGCAGTGCTAGACTGGGAGGCAATCAGCCCCAGCATTTTGGTGATGGGACTCGACTCTCCATCCTAG	GCCCATCCTGAAGACAGCAGCTTCTACATCTGCAGTGCTAGA--GGGAGGCAATCAGCCCCAGCATTTTGGTGATGGGACTCGACTCTCCATCCTAG	tumor	ChILI_8
39346	0	TRBV12-3	TRBJ2-7	ASSFPPHTYEQY	GCCAGCAGTTTCCCGCCCCACACCTACGAGCAGTAC	TRBD2	24	56	0	80	1.462e-05	7128	1	2	1	NA	CAGAACCCAGGGACTCAGCTGTGTACTTCTGTGCCAGCAGTTTCCCGCCCCACACCTACGAGCAGTACTTCGGGCCGGGCACCAGGCTCACGGTCACAG	CAGAACCCAGGGACTCAGCTGTGTACTTCTGTGCCAGCAGTTTCCCGC------CCTACGAGCAGTACTTCGGGCCGGGCACCAGGCTCACGGTCACAG	tumor	ChILI_8
39347	0	TRBV12-3	TRBJ2-7	AATESPLMEQY	GCCGCCACTGAGTCCCCCCTAATGGAGCAGTAC	TRBD1	28	52	0.029	80	1.462e-05	7128	1	1	1	NA	CAGAACCCAGGGACCCAGCTGTGTACTTCTGTGCCGCCACTGAGTCCCCCCTAATGGAGCAGTACTTCGGGCCGGGCACCAGGCTCACGGTCACAG	CAGAACCCAGGGACTCAGCTGTGTACTTCTGTGCC-----------CCCCCT----GAGCAGTACTTCGGGCCGGGCACCAGGCTCACGGTCACAG	tumor	ChILI_8
39348	0	TRBV12-3	TRBJ2-7	ASSFFLYEQY	GCCAGCAGTTTTTTTCTCTACGAGCAGTAC		25	55	0	80	1.462e-05	7128	1	NA	1	NA	CAGAACCCAGGGACTCAGCTGTGTACTTCTGTGCCAGCAGTTTTTTTCTCTACGAGCAGTACTTCGGGCCGGGCACCAGGCTCACGGTCACAG	CAGAACCCAGGGACTCAGCTGTGTACTTCTGTGCCAGCAGTTT------CTACGAGCAGTACTTCGGGCCGGGCACCAGGCTCACGGTCACAG	tumor	ChILI_8
39349	0	TRBV3-1	TRBJ2-7	ASSVYGNSYEQY	GCCAGCAGCGTATACGGCAACTCCTACGAGCAGTAC		48	32	0	80	1.462e-05	7128	1	NA	1	NA	GGAGCTTGGTGACTCTGCTGTGTATTTCTGTGCCAGCAGCGTATACGGCAACTCCTACGAGCAGTACTTCGGGCCGGGCACCAGGCTCACGGTCACAG	GGAGCTTGGTGACTCTGCTGTGTATTTCTGTGCCAGCAGC-----------CTCCTACGAGCAGTACTTCGGGCCGGGCACCAGGCTCACGGTCACAG	tumor	ChILI_8
39350	0	TRBV7-9	TRBJ2-1	ASSSGGGNEQF	GCCAGCAGCTCGGGGGGGGGGAATGAGCAGTTC	TRBD2	56	24	0	80	1.462e-05	7128	1	1	1	NA	CCAGCGCACAGAGCAGGGGGACTCGGCCATGTATCTCTGTGCCAGCAGCTCGGGGGGGGGGAATGAGCAGTTCTTCGGGCCAGGGACACGGCTCACCGTGCTA	CCAGCGCACAGAGCAGGGGGACTCGGCCATGTATCTCTGTGCCAGCAGCTCGGGGGGG---AATGAGCAGTTCTTCGGGCCAGGGACACGGCTCACCGTGCTA	tumor	ChILI_8
39351	0	TRBV24-1	TRBJ2-1	DEQF	GATGAGCAGTTC	TRBD1	44	36	0	80	1.462e-05	7128	1	1	1	NA	AGAGTCTGCCATCCCCAACCAGACAGCTCTTTACTTAGGGGATGAGCAGTTCTTCGGGCCAGGGACACGGCTCACCGTGCTAG	AGAGTCTGCCATCCCCAACCAGACAGCTCTTTACTTAGGGGATGAGCAGTTCTTCGGGCCAGGGACACGGCTCACCGTGCTAG	tumor	ChILI_8
39352	0	TRBV5-1	TRBJ2-7	ASSLMPDGFYEQY	GCCAGCAGCTTGATGCCAGACGGTTTCTACGAGCAGTAC		29	51	0	80	1.462e-05	7128	1	NA	1	NA	GGAGCTGGGGGACTCGGCCCTTTATCTTTGCGCCAGCAGCTTGATGCCAGACGGTTTCTACGAGCAGTACTTCGGGCCGGGCACCAGGCTCACGGTCACAG	GGAGCTGGGGGACTCGGCCCTTTATCTTTGCGCCAGCAGCTTG--------------CTACGAGCAGTACTTCGGGCCGGGCACCAGGCTCACGGTCACAG	tumor	ChILI_8
39353	0	TRBV13	TRBJ2-7	ASSLSYEQY	GCCAGCAGCTTGTCCTACGAGCAGTAC		27	53	0	80	1.462e-05	7128	1	NA	1	NA	CCTTGGAGCTGGGGGACTCAGCCCTGTACTTCTGTGCCAGCAGCTTGTCCTACGAGCAGTACTTCGGGCCGGGCACCAGGCTCACGGTCACAG	CCTTGGAGCTGGGGGACTCAGCCCTGTACTTCTGTGCCAGCAGCTT-TCCTACGAGCAGTACTTCGGGCCGGGCACCAGGCTCACGGTCACAG	tumor	ChILI_8
39354	0	TRBV5-1	TRBJ2-7	ASSLAGTGEREQY	GCCAGCAGCTTGGCCGGGACAGGGGAGAGAGAGCAGTAC	TRBD1	40	39	0	79	1.443e-05	7141	1	1	1	NA	GGAGCTGGGGGACTCGGCCCTTTATCTTTGCGCCAGCAGCTTGGCCGGGACAGGGGAGAGAGAGCAGTACTTCGGGCCGGGCACCAGGCTCACGGTCACAG	GGAGCTGGGGGACTCGGCCCTTTATCTTTGCGCCAGCAGCTTGG--GGGACAGGGG-----GAGCAGTACTTCGGGCCGGGCACCAGGCTCACGGTCACAG	tumor	ChILI_8
39355	0	TRBV5-1	TRBJ2-3	ASSLGLRTDTQY	GCCAGCAGCTTGGGCCTCAGGACAGATACGCAGTAT		40	39	0	79	1.443e-05	7141	1	NA	1	NA	GGAGCTGGGGGACTCGGCCCTTTATCTTTGCGCCAGCAGCTTGGGCCTCAGGACAGATACGCAGTATTTTGGCCCAGGCACTCGGCTGACAGTGCTCG	GGAGCTGGGGGACTCGGCCCTTTATCTTTGCGCCAGCAGCTTGG--------ACAGATACGCAGTATTTTGGCCCAGGCACCCGGCTGACAGTGCTCG	tumor	ChILI_8
39356	0	TRBV20-1	TRBJ2-7	EYEQY	GAGTACGAGCAGTAC	TRBD2	36	43	0	79	1.443e-05	7141	1	2	1	NA	GCCCATCCTGAAGACATCTGCAGTCCCCAGGAGGAGTACGAGCAGTACTTCGGGCCGGGCACCAGGCTCACGGTCACAG	GCCCATCCTGAAGACA-------------GGAGG--TACGAGCAGTACTTCGGGCCGGGCACCAGGCTCACGGTCACAG	tumor	ChILI_8
39357	0	TRBV28	TRBJ2-7	ASSLVGPREQY	GCCAGCAGTTTGGTGGGTCCCCGCGAGCAGTAC	TRBD2	41	38	0	79	1.443e-05	7141	1	1	1	NA	CCGCCAGCACCAACCAGACATCTATGTACCTCTGTGCCAGCAGTTTGGTGGGTCCCCGCGAGCAGTACTTCGGGCCGGGCACCAGGCTCACGGTCACAG	CCGCCAGCACCAACCAGACATCTATGTACCTCTGTGCCAGCAGTTT-------CCCCGCGAGCAGTACTTCGGGCCGGGCACCAGGCTCACGGTCACAG	tumor	ChILI_8
39358	0	TRBV28	TRBJ2-7	ASREGVLEQY	GCCAGCAGGGAAGGAGTTCTGGAGCAGTAC		45	34	0	79	1.443e-05	7141	1	NA	1	NA	CCGCCAGCACCAACCAGACATCTATGTACCTCTGTGCCAGCAGGGAAGGAGTTCTGGAGCAGTACTTCGGGCCGGGCACCAGGCTCACGGTCACAG	CCGCCAGCACCAACCAGACATCTATGTACCTCTGTGCCAGCAG-------------GAGCAGTACTTCGGGCCGGGCACCAGGCTCACGGTCACAG	tumor	ChILI_8
39359	0	TRBV7-3	TRBJ2-1	ASSGGQESYNEQF	GCCAGCAGCGGGGGACAGGAGTCCTACAATGAGCAGTTC	TRBD1	43	35	0	78	1.425e-05	7146	1	1	1	NA	CCAGCGCACAGAGCGGGGGGACTCAGCCGTGTATCTCTGTGCCAGCAGCGGGGGACAGGAGTCCTACAATGAGCAGTTCTTCGGGCCAGGGACACGGCTCACCGTGCTAG	CCAGCGCACAGAGCGGGGGGACTCAGCCGTGTATCTCTGTGCCAGCAGC--GGGACAGG--TCCTACAATGAGCAGTTCTTCGGGCCAGGGACACGGCTCACCGTGCTAG	tumor	ChILI_8
39360	0	TRBV5-1	TRBJ2-7	ASSTGGLANYEQY	GCCAGCAGCACCGGGGGACTAGCGAACTACGAGCAGTAC	TRBD2	45	33	0	78	1.425e-05	7146	1	1	1	NA	GGAGCTGGGGGACTCGGCCCTTTATCTTTGCGCCAGCAGCACCGGGGGACTAGCGAACTACGAGCAGTACTTCGGGCCGGGCACCAGGCTCACGGTCACAG	GGAGCTGGGGGACTCGGCCCTTTATCTTTGCGCCAGCAGC-----GGGACTAGCG--CTACGAGCAGTACTTCGGGCCGGGCACCAGGCTCACGGTCACAG	tumor	ChILI_8
39361	0	TRBV5-1	TRBJ2-7	ASSWGTGGHEQY	GCCAGCAGCTGGGGGACAGGGGGACACGAGCAGTAC	TRBD1	47	31	0	78	1.425e-05	7146	1	1	1	NA	GGAGCTGGGGGACTCGGCCCTTTATCTTTGCGCCAGCAGCTGGGGGACAGGGGGACACGAGCAGTACTTCGGGTCGGGCACCAGGCTCACGGTCACAG	GGAGCTGGGGGACTCGGCCCTTTATCTTTGCGCCAGCAGCT--GGGACAGGGGG--ACGAGCAGTACTTCGGGCCGGGCACCAGGCTCACGGTCACAG	tumor	ChILI_8
39362	0	TRBV5-8	TRBJ1-5	ASSFGTASNQPQH	GCCAGCAGCTTTGGGACAGCTAGCAATCAGCCCCAGCAT	TRBD1	38	40	0	78	1.425e-05	7146	1	1	1	NA	GGAGCTGGAGGACTCGGCCCTGTATCTCTGTGCCAGCAGCTTTGGGACAGCTAGCAATCAGCCCCAGCATTTTGGTGATGGGACTCGACTCTCCATCCTA	GGAGCTGGAGGACTCGGCCCTGTATCTCTGTGCCAGCAGCTT-GGGACAG-TAGCAATCAGCCCCAGCATTTTGGTGATGGGACTCGACTCTCCATCCTA	tumor	ChILI_8
39363	0	TRBV20-1	TRBJ2-1	SARDYEARSGNEQF	AGTGCTAGAGATTATGAGGCCCGCTCGGGGAATGAGCAGTTC	TRBD2	38	40	0	78	1.425e-05	7146	1	1	1	NA	GCCCATCCTGAAGACAGCAGCTTCTACATCTGCAGTGCTAGAGATTATGAGGCCCGCTCGGGGAATGAGCAGTTCTTCGGGTCAGGGACACGGCTCACCGTGCTAG	GCCCATCCTGAAGACAGCAGCTTCTACATCTGCAGTGCTAGAGA--------------CGGGGAATGAGCAGTTCTTCGGGCCAGGGACACGGCTCACCGTGCTAG	tumor	ChILI_8
39364	0	TRBV28	TRBJ2-7	ASSFSRGSYEQY	GCCAGCAGTTTTTCGAGGGGATCCTACGAGCAGTAC	TRBD1	28	50	0	78	1.425e-05	7146	1	1	1	NA	CCGCCAGCACCAACCAGACATCTATGTACCTCTGTGCCAGCAGTTTTTCGAGGGGATCCTACGAGCAGTACTTCGGGCCGGGCACCAGGCTCACGGTCACAG	CCGCCAGCACCAACCAGACATCTATGTACCTCTGTGCCAGCAGTTT----AGGGG-TCCTACGAGCAGTACTTCGGGCCGGGCACCAGGCTCACGGTCACAG	tumor	ChILI_8
39365	0	TRBV25-1	TRBJ2-2	ASTLDRADGELF	GCCAGCACCTTGGACAGGGCGGACGGGGAGCTGTTT	TRBD1	34	44	0	78	1.425e-05	7146	1	1	1	NA	AGGCCCTCACATACCTCTCAGTACCTCTGTGCCAGCACCTTGGACAGGGCGGACGGGGAGCTGTTTTTTGGAGTAGGCTCTAGGCTGACCGTACTGG	AGGCCCTCACATACCTCTCAGTACCTCTGTGCCAGCA----GGACAGGG----CGGGGAGCTGTTTTTTGGAGAAGGCTCTAGGCTGACCGTACTGG	tumor	ChILI_8
39366	0	TRBV29-1	TRBJ2-7	SVGGTRGGDEQY	AGCGTTGGTGGTACGCGGGGCGGGGACGAGCAGTAC	TRBD2	34	43	0	77	1.407e-05	7153	1	1	1	NA	GAGCCCTGAAGACAGCAGCATATATCTCTGCAGCGTTGGTGGTACGCGGGGCGGGGACGAGCAGTACTTCGGGCCGGGCACCAGGCTCACGGTCACAG	GAGCCCTGAAGACAGCAGCATATATCTCTGCAGCGTTG------------GCGGGGACGAGCAGTACTTCGGGCCGGGCACCAGGCTCACGGTCACAG	tumor	ChILI_8
39367	0	TRBV5-1	TRBJ2-7	ASSLGQGNEQY	GCCAGCAGCTTGGGACAGGGGAATGAGCAGTAC	TRBD1	33	44	0	77	1.407e-05	7153	1	1	1	NA	GGAGCTGGGGGACTCGGCCCTTTATCTTTGCGCCAGCAGCTTGGGACAGGGGAATGAGCAGTACTTCGGGCCGGGCACCAGGCTCACGGTCACAG	GGAGCTGGGGGACTCGGCCCTTTATCTTTGCGCCAGCAGCTTGGGACAGGGG---GAGCAGTACTTCGGGCCGGGCACCAGGCTCACGGTCACAG	tumor	ChILI_8
39368	0	TRBV2	TRBJ1-1	ANRQGATEAF	GCCAATCGGCAGGGGGCCACTGAAGCTTTC	TRBD1	36	41	0	77	1.407e-05	7153	1	1	1	NA	CCACAAAGCTGGAGGACTCAGCCATGTACTTCTGTGCCAATCGGCAGGGGGCCACTGAAGCTTTCTTTGGACAAGGCACCAGACTCACAGTTGTAG	CCACAAAGCTGGAGGACTCAGCCATGTACTTCTGTGCCA-----CAGGGGGCCACTGAAGCTTTCTTTGGACAAGGCACCAGACTCACAGTTGTAG	tumor	ChILI_8
39369	0	TRBV28	TRBJ2-7	ASSLYGGFSSYEQY	GCCAGCAGTTTATACGGGGGGTTCAGCTCCTACGAGCAGTAC	TRBD2	16	61	0	77	1.407e-05	7153	1	1	1	NA	CCGCCAGCACCAACCAGACATCTATGTACCTCTGTGCCAGCAGTTTATACGGGGGGTTCAGCTCCTACGAGCAGTACTTCGGGCCGGGCACCAGGCTCACGGTCACAG	CCGCCAGCACCAACCAGACATCTATGTACCTCTGTGCCAGCAGTTTAT-CGGGGGG-----CTCCTACGAGCAGTACTTCGGGCCGGGCACCAGGCTCACGGTCACAG	tumor	ChILI_8
39370	0	TRBV28	TRBJ2-7	ASSPGTGVGEQY	GCCAGCAGCCCCGGGACAGGGGTGGGCGAGCAGTAC	TRBD1	26	51	0	77	1.407e-05	7153	1	1	1	NA	CCGCCAGCACCAACCAGACATCTATGTACCTCTGTGCCAGCAGCCCCGGGACAGGGGTGGGCGAGCAGTACTTCGGGCCGGGCACCAGGCTCACGGTCACAG	CCGCCAGCACCAACCAGACATCTATGTACCTCTGTGCCAGCAG----GGGACAGGGG----CGAGCAGTACTTCGGGCCGGGCACCAGGCTCACGGTCACAG	tumor	ChILI_8
39371	0	TRBV27	TRBJ2-7	TSSTPLISGGSQQY	ACCAGCAGTACCCCATTGATCAGCGGGGGCTCGCAGCAGTAC	TRBD2	29	48	0	77	1.407e-05	7153	1	1	1	NA	CCAGACCTCTCTGTACATTTGCACCAGCAGTACCCCATTGATCAGCGGGGGCTCGCAGCAGTACTTCGGGCCGGGCACCAGGCTCACGGTCACAG	CCAGACCTCTCTGTAC---------------------------AGCGGGGG-----AGCAGTACTTCGGGCCGGGCACCAGGCTCACGGTCACAG	tumor	ChILI_8
39372	0	TRBV10-3	TRBJ1-4	AISETAGGNENCF	GCCATCAGTGAAACGGCAGGTGGAAATGAAAACTGTTTT		57	20	0	77	1.407e-05	7153	1	NA	1	NA	ACCAGCTCCCAGACATCTGTGTACTTCTGTGCCATCAGTGAAACGGCAGGTGGAAATGAAAACTGTTTTTTTGGCAGTGGAACCCAGCTCTCTGTCTTGG	ACCAGCTCCCAGACATCTGTGTACTTCTGTGCCATCAGTGA-------------------------TTTTTTGGCAGTGGAACCCAGCTCTCTGTCTTGG	tumor	ChILI_8
39373	0	TRBV4-2	TRBJ2-7	ASPGLVYEQY	GCCAGCCCGGGACTAGTCTACGAGCAGTAC	TRBD2	38	38	0	76	1.389e-05	7160	1	1	1	NA	GCAGCCAGAAGACTCGGCCCTGTATCTCTGTGCCAGCCCGGGACTAGTCTACGAGCAGTACTTCGGGCCGGGCACCAGGCTCACGGTCACAG	GCAGCCAGAAGACTCGGCCCTGTATCTCTGTGCCAGC--GGGACTAG-CTACGAGCAGTACTTCGGGCCGGGCACCAGGCTCACGGTCACAG	tumor	ChILI_8
39374	0	TRBV6-1	TRBJ2-4	ASSERRVAQNIQY	GCCAGCAGTGAAAGGCGGGTGGCCCAAAACATTCAGTAC	TRBD2	21	55	0	76	1.389e-05	7160	1	1	1	NA	GCTCCCTCCCAGACATCTGTGTACTTCTGTGCCAGCAGTGAAAGGCGGGTGGCCCAAAACATTCAGTACTTCGGCGCCGGGACCCGGCTCTCAGTGCTGG	GCTCCCTCCCAGACATCTGTGTACTTCTGTGCCAGCAGTGAA--GCGGG------AAAACATTCAGTACTTCGGCGCCGGGACCCGGCTCTCAGTGCTGG	tumor	ChILI_8
39375	0	TRBV15	TRBJ2-1	ATSTGVSYNEQF	GCCACCAGCACGGGAGTGTCCTACAATGAGCAGTTC	TRBD2	53	23	0	76	1.389e-05	7160	2	2	1	NA	CACCAGGCCTGGGGGACGCAGCCATGTACCTGTGTGCCACCAGCACGGGAGTGTCCTACAATGAGCAGTTCTTCGGGCCAGGGACACGGCTCACCGTGCTAG	CACCAGGCCTGGGGGACGCAGCCATGTACCTGTGTGCCACCAGC-CGGGAG--TCCTACAATGAGCAGTTCTTCGGGCCAGGGACACGGCTCACCGTGCTAG	tumor	ChILI_8
39376	0	TRBV5-4	TRBJ2-3	ASSLALATSTDTQY	GCCAGCAGCTTGGCGCTAGCTACTAGCACAGATACGCAGTAT	TRBD2	33	43	0.023	76	1.389e-05	7160	1	1	1	NA	GGAGCTGGATGACTCGGCCCTGTATCTCTGTGCCAGCAGCTTGGCGCTAGCTACTAGCACAGATACGCAGTATTTTGGCCCAGGCACCCGGCTGACAGTGCTCG	GGAGCTGGACGACTCGGCCCTGTATCTCTGTGCCAGCAGCTTGG--------ACTAGCACAGATACGCAGTATTTTGGCCCAGGCACCCGGCTGACAGTGCTCG	tumor	ChILI_8
39377	0	TRBV5-4	TRBJ2-7	ASSATARPYEQY	GCCAGCAGCGCCACAGCTCGTCCCTACGAGCAGTAC	TRBD1	35	41	0	76	1.389e-05	7160	1	1	1	NA	CTGGACGACTCGGCCCTGTATCTCTGTGCCAGCAGCGCCACAGCTCGTCCCTACGAGCAGTACTTCGGGCCGGGCACCAGGCTCACGGTCACAG	CTGGACGACTCGGCCCTGTATCTCTGTGCCAGCAGC----------GTCCCTACGAGCAGTACTTCGGGCCGGGCACCAGGCTCACGGTCACAG	tumor	ChILI_8
39378	0	TRBV5-1	TRBJ2-7	ASSSGDIQEGEQY	GCCAGCAGCTCCGGGGACATTCAAGAGGGCGAGCAGTAC	TRBD1	38	38	0	76	1.389e-05	7160	1	1	1	NA	GGAGCTGGGGGACTCGGCCCTTTATCTTTGCGCCAGCAGCTCCGGGGACATTCAAGAGGGCGAGCAGTACTTCGGGCCGGGCACCAGGCTCACGGTCACAG	GGAGCTGGGGGACTCGGCCCTTTATCTTTGCGCCAGCAGCT---GGGACA----------CGAGCAGTACTTCGGGCCGGGCACCAGGCTCACGGTCACAG	tumor	ChILI_8
39379	0	TRBV28	TRBJ2-7	ASSLTGGLSYEQY	GCCAGCAGTTTAACAGGGGGCCTATCCTACGAGCAGTAT	TRBD1	37	39	0.021	76	1.389e-05	7160	1	1	1	NA	CCGCCAGCACCAACCAGACATCTATGTACCCCTGTGCCAGCAGTTTAACAGGGGGCCTATCCTACGAGCAGTATTTCGGGCCGGGCACCAGGCTCACGGTCACA	CCGCCAGCACCAACCAGACATCTATGTACCTCTGTGCCAGCAGTTTAACAGGGGGC---TCCTACGAGCAGTACTTCGGGCCGGGCACCAGGCTCACGGTCACA	tumor	ChILI_8
39380	35	TRBV28	TRBJ2-7	ASSFPGTSYEQY	GCCAGCAGTTTCCCCGGGACTTCCTACGAGCAGTAC	TRBD2	48	28	0	76	1.389e-05	7160	1	1	1	NA	CCGCCAGCACCAACCAGACATCTATGTACCTCTGTGCCAGCAGTTTCCCCGGGACTTCCTACGAGCAGTACTTCGGGCCGGGCACCAGGCTCACGGTCACAG	CCGCCAGCACCAACCAGACATCTATGTACCTCTGTGCCAGCAGTTT----GGGACTTCCTACGAGCAGTACTTCGGGCCGGGCACCAGGCTCACGGTCACAG	tumor	ChILI_8
39381	0	TRBV28	TRBJ2-7	ASSLPQRIEQY	GCCAGCAGTCTCCCCCAGCGGATCGAGCAGTAC	TRBD2	36	40	0	76	1.389e-05	7160	1	1	1	NA	CCGCCAGCACCAACCAGACATCTATGTACCTCTGTGCCAGCAGTCTCCCCCAGCGGATCGAGCAGTACTTCGGGCCGGGCACCAGGCTCACGGTCACAG	CCGCCAGCACCAACCAGACATCTATGTACCTCTGTGCCAGCAGT-------AGCGG--CGAGCAGTACTTCGGGCCGGGCACCAGGCTCACGGTCACAG	tumor	ChILI_8
39382	0	TRBV27	TRBJ2-7	ASVGLQYEQY	GCCAGTGTGGGACTGCAATACGAGCAGTAC	TRBD2	45	31	0	76	1.389e-05	7160	1	1	1	NA	CGCCCAGCCCCAACCAGACCTCTCTGTACTTCTGTGCCAGTGTGGGACTGCAATACGAGCAGTACTTCGGGCCGGGCACCAGGCTCACGGTCACAG	CGCCCAGCCCCAACCAGACCTCTCTGTACTTCTGTGCCAG---GGGACT----TACGAGCAGTACTTCGGGCCGGGCACCAGGCTCACGGTCACAG	tumor	ChILI_8
39383	0	TRBV2	TRBJ1-5	ASSVMGAPDQPQH	GCCAGCAGTGTCATGGGGGCTCCCGATCAGCCCCAGCAT	TRBD1	20	56	0	76	1.389e-05	7160	1	1	1	NA	CCACAAAGCTGGAGGACTCAGCCATGTACTTCTGTGCCAGCAGTGTCATGGGGGCTCCCGATCAGCCCCAGCATTTTGGTGATGGGACTCGACTCTCCATCCTAG	CCACAAAGCTGGAGGACTCAGCCATGTACTTCTGTGCCAGCAGTG----GGGGGC-----ATCAGCCCCAGCATTTTGGTGATGGGACTCGACTCTCCATCCTAG	tumor	ChILI_8
39384	0	TRBV29-1	TRBJ2-7	SVGRALGYEQY	AGCGTTGGCAGGGCCCTGGGGTACGAGCAGTAC	TRBD1	37	38	0	75	1.37e-05	7171	1	1	1	NA	GAGCCCTGAAGACAGCAGCATATATCTCTGCAGCGTTGGCAGGGCCCTGGGGTACGAGCAGTACTTCGGGCCGGGCACCAGGCTCACGGTCACAG	GAGCCCTGAAGACAGCAGCATATATCTCTGCAGCGTTG-CAGGG--------TACGAGCAGTACTTCGGGCCGGGCACCAGGCTCACGGTCACAG	tumor	ChILI_8
39385	0	TRBV4-1	TRBJ2-7	ASSLGLAGGEQY	GCCAGCAGCCTGGGACTAGCGGGGGGAGAGCAGTAC	TRBD2	29	46	0	75	1.37e-05	7171	1	1	1	NA	GCAGCCAGAAGACTCAGCCCTGTATCTCTGCGCCAGCAGCCTGGGACTAGCGGGGGGAGAGCAGTACTTCGGGCCGGGCACCAGGCTCACGGTCACAG	GCAGCCAGAAGACTCAGCCCTGTATCTCTGCGCCAGCAGCC-GGGACTAGCGGGGGG-GAGCAGTACTTCGGGCCGGGCACCAGGCTCACGGTCACAG	tumor	ChILI_8
39386	0	TRBV5-1	TRBJ2-7	ASSLASGRMSEQY	GCCAGCAGCTTGGCTAGCGGGAGGATGTCCGAGCAGTAC	TRBD2	45	30	0	75	1.37e-05	7171	1	2	1	NA	GGAGCTGGGGGACTCGGCCCTTTATCTTTGCGCCAGCAGCTTGGCTAGCGGGAGGATGTCCGAGCAGTACTTCGGGCCGGGCACCAGGCTCACGGTCACAG	GGAGCTGGGGGACTCGGCCCTTTATCTTTGCGCCAGCAGCTTGGCTAGCGGGAGG-----CGAGCAGTACTTCGGGCCGGGCACCAGGCTCACGGTCACAG	tumor	ChILI_8
39387	0	TRBV12-3	TRBJ2-4	ASSPSGGLAKNIQY	GCCAGCAGTCCCAGCGGGGGCCTAGCCAAAAACATTCAGTAC	TRBD2	56	19	0	75	1.37e-05	7171	1	1	1	NA	CAGAACCCAGGGACTCAGCTGTGTACTTCTGTGCCAGCAGTCCCAGCGGGGGCCTAGCCAAAAACATTCAGTACTTCGGCGCCGGGACCCGGCTCTCAGTGCTG	CAGAACCCAGGGACTCAGCTGTGTACTTCTGTGCCAGCAGT---AGCGGGGG---AGCCAAAAACATTCAGTACTTCGGCGCCGGGACCCGGCTCTCAGTGCTG	tumor	ChILI_8
39388	0	TRBV12-3	TRBJ2-7	ASGGPTAYEQY	GCCAGCGGGGGGCCGACCGCCTACGAGCAGTAC	TRBD2	24	51	0	75	1.37e-05	7171	1	1	1	NA	CAGAACCCAGGGACTCAGCTGTGTACTTCTGTGCCAGCGGGGGGCCGACCGCCTACGAGCAGTACTTCGGGCCGGGCACCAGGCTCACGGTCACAG	CAGAACCCAGGGACTCAGCTGTGTACTTCTGTGCCAGCGGGGGG-------CCTACGAGCAGTACTTCGGGCCGGGCACCAGGCTCACGGTCACAG	tumor	ChILI_8
39389	0	TRBV11-1	TRBJ2-1	ASSFLTGTYNEQF	GCCAGCAGTTTTTTGACTGGAACCTACAATGAGCAGTTC		22	53	0	75	1.37e-05	7171	1	NA	1	NA	GCAGAGCTTGGGGACTCGGCCATGTATCTCTGTGCCAGCAGTTTTTTGACTGGAACCTACAATGAGCAGTTCTTCGGGCCAGGGACACGGCTCACCGTGCTAG	GCAGAGCTTGGGGACTCGGCCATGTATCTCTGTGCCAGCAG--------------CCTACAATGAGCAGTTCTTCGGGCCAGGGACACGGCTCACCGTGCTAG	tumor	ChILI_8
39390	0	TRBV23-1	TRBJ2-7	ASQSVPPGTVGTYEQY	GCCAGTCAATCGGTCCCCCCCGGGACAGTGGGAACCTACGAGCAGTAC	TRBD1	27	48	0	75	1.37e-05	7171	1	1	1	NA	CAGAACCGGGAGACACGGCACTGTATCTCTGCGCCAGTCAATCGGTCCCCCCCGGGACAGTGGGAACCTACGAGCAGTACTTCGGGCCGGGCACCAGGCTCACGGTCACAG	CAGAACCGGGAGACACGGCACTGTATCTCTGCGCCAG----------------GGGACAG------CCTACGAGCAGTACTTCGGGCCGGGCACCAGGCTCACGGTCACAG	tumor	ChILI_8
39391	0	TRBV28	TRBJ2-1	ASSPRTVSYNEQF	GCCAGCAGTCCCCGGACAGTCTCCTACAATGAGCAGTTT	TRBD1	44	31	0	75	1.37e-05	7171	1	1	1	NA	CCGCCAGCACCAACCAGACATCTATGTACCTCTGTGCCAGCAGTCCCCGGACAGTCTCCTACAATGAGCAGTTTTTCGGGCCAGGGACACGGCTCACCGTGCTAG	CCGCCAGCACCAACCAGACATCTATGTACCTCTGTGCCAGCAGT----GGACAG-CTCCTACAATGAGCAGTTCTTCGGGCCAGGGACACGGCTCACCGTGCTAG	tumor	ChILI_8
39392	0	TRBV28	TRBJ2-1	ASGTSGGAGQF	GCCAGCGGGACTAGCGGGGGGGCCGGTCAGTTC	TRBD2	28	47	0	75	1.37e-05	7171	1	1	1	NA	CCGCCAGCACCAACCAGACATCTATGTACCTCTGTGCCAGCGGGACTAGCGGGGGGGCCGGTCAGTTCTTCGGGCCAGGGACACGGCTCACCGTGCTAG	CCGCCAGCACCAACCAGACATCTATGTACCTCTGTGCCAGCGGGACTAGCGGGGGGG-----CAGTTCTTCGGGCCAGGGACACGGCTCACCGTGCTAG	tumor	ChILI_8
39393	0	TRBV2	TRBJ2-7	ASATGGEY	GCCAGCGCCACAGGGGGGGAGTAC	TRBD1	51	24	0	75	1.37e-05	7171	1	1	1	NA	CCACAAAGCTGGAGGACTCAGCCATGTACTTCTGTGCCAGCGCCACAGGGGGGGAGTACTTCGGGCCGGGCACCAGGCTCACGGTCACAG	CCACAAAGCTGGAGGACTCAGCCATGTACTTCTGTGCCAGC---ACAGGGGG--AGTACTTCGGGCCGGGCACCAGGCTCACGGTCACAG	tumor	ChILI_8
39394	0	TRBV10-3	TRBJ2-2	AITRTSGVTGELF	GCCATCACCCGGACTAGCGGAGTCACCGGGGAGCTGTTT	TRBD2	29	45	0	74	1.352e-05	7181	1	1	1	NA	ACCAGCTCCCAGACATCTGTGTACTTCTGTGCCATCACCCGGACTAGCGGAGTCACCGGGGAGCTGTTTTTTGGAGAAGGCTCTAGGCTGACCGTACTGG	ACCAGCTCCCAGACATCTGTGTACTTCTGTGCCATCA---GGACTAGCGG---CACCGGGGAGCTGTTTTTTGGAGAAGGCTCTAGGCTGACCGTACTGG	tumor	ChILI_8
39395	0	TRBV9	TRBJ2-7	ASSVNSFEDEQY	GCCAGCAGCGTAAACTCCTTTGAAGACGAGCAGTAC		41	33	0	74	1.352e-05	7181	1	NA	1	NA	CTCTGGAGCTGGGGGACTCAGCTTTGTATTTCTGTGCCAGCAGCGTAAACTCCTTTGAAGACGAGCAGTACTTCGGGCCGGGCACCAGGCTCACGGTCACAG	CTCTGGAGCTGGGGGACTCAGCTTTGTATTTCTGTGCCAGCAGCGTA-------------ACGAGCAGTACTTCGGGCCGGGCACCAGGCTCACGGTCACAG	tumor	ChILI_8
39396	0	TRBV6-1	TRBJ1-5	ASSLSHIYSNQPQH	GCCAGCAGTCTTAGTCACATTTATAGCAATCAGCCCCAGCAT		55	19	0	74	1.352e-05	7181	1	NA	1	NA	CGGCTGCTCCCTCCCAGACATCTGTGTACTTCTGTGCCAGCAGTCTTAGTCACATTTATAGCAATCAGCCCCAGCATTTTGGTGATGGGACTCGACTCTCCATCCTAG	CGGCTGCTCCCTCCCAGACATCTGTGTACTTCTGTGCCAGCAGT--------------TAGCAATCAGCCCCAGCATTTTGGTGATGGGACTCGACTCTCCATCCTAG	tumor	ChILI_8
39397	0	TRBV5-1	TRBJ2-7	ASTGTGRYEQY	GCCAGCACCGGGACAGGGAGATACGAGCAGTAC	TRBD1	39	35	0	74	1.352e-05	7181	1	1	1	NA	GGAGCTGGGGGACTCGGCCCTTTATCTTTGCGCCAGCACCGGGACAGGGAGATACGAGCAGTACTTCGGGCCGGGCACCAGGCTCACGGTCACAG	GGAGCTGGGGGACTCGGCCCTTTATCTTTGCGCCAGCA--GGGACAGGG---TACGAGCAGTACTTCGGGCCGGGCACCAGGCTCACGGTCACAG	tumor	ChILI_8
39398	0	TRBV28	TRBJ2-7	ASLSSQGDPYEQY	GCCAGTTTATCCTCACAGGGGGACCCCTACGAGCAGTAC	TRBD1	33	41	0	74	1.352e-05	7181	1	1	1	NA	CCGCCAGCACCAACCAGACATCTATGTACCTCTGTGCCAGTTTATCCTCACAGGGGGACCCCTACGAGCAGTACTTCGGGCCGGGCACCAGGCTCACGGTCACAG	CCGCCAGCACCAACCAGACATCTATGTACCTCTGTGCCAG---------ACAGGGGG---CCTACGAGCAGTACTTCGGGCCGGGCACCAGGCTCACGGTCACAG	tumor	ChILI_8
39399	0	TRBV27	TRBJ2-7	ASSAGFTYEQY	GCCAGCAGTGCAGGGTTTACCTACGAGCAGTAC	TRBD1	51	23	0	74	1.352e-05	7181	1	1	1	NA	CGCCCAGCCCCAACCAGACCTCTCTGTACTTCTGTGCCAGCAGTGCAGGGTTTACCTACGAGCAGTACTTCGGGCCGGGCACCAGGCTCACGGTCACAG	CGCCCAGCCCCAACCAGACCTCTCTGTACTTCTGTGCCAGCAGT-CAGGG----CCTACGAGCAGTACTTCGGGCCGGGCACCAGGCTCACGGTCACAG	tumor	ChILI_8
39400	0	TRBV9	TRBJ2-1	ASSTGVEQF	GCCAGCAGCACTGGAGTAGAGCAGTTC		44	29	0	73	1.334e-05	7187	1	NA	1	NA	CTCTGGAGCTGGGGGACTCAGCTTTGTATTTCTGTGCCAGCAGCACTGGAGTAGAGCAGTTCTTCGGGCCAGGGACACGGCTCACCGTGCTAG	CTCTGGAGCTGGGGGACTCAGCTTTGTATTTCTGTGCCAGCAGC---------GAGCAGTTCTTCGGGCCAGGGACACGGCTCACCGTGCTAG	tumor	ChILI_8
39401	0	TRBV5-1	TRBJ2-7	ASSLEGSNSYEQY	GCCAGCAGCTTGGAGGGTTCAAACTCCTACGAGCAGTAC	TRBD2	42	31	0	73	1.334e-05	7187	1	2	1	NA	GGAGCTGGGGGACTCGGCCCTTTATCTTTGCGCCAGCAGCTTGGAGGGTTCAAACTCCTACGAGCAGTACTTCGGGCCGGGCACCAGGCTCACGGTCACAG	GGAGCTGGGGGACTCGGCCCTTTATCTTTGCGCCAGCAGCTTGGAGGG------CTCCTACGAGCAGTACTTCGGGCCGGGCACCAGGCTCACGGTCACAG	tumor	ChILI_8
39402	0	TRBV5-1	TRBJ2-7	ASSGDHYEQY	GCCAGCAGCGGGGACCACTACGAGCAGTAC	TRBD2	37	36	0	73	1.334e-05	7187	1	1	1	NA	GGAGCTGGGGGACTCGGCCCTTTATCTTTGCGCCAGCAGCGGGGACCACTACGAGCAGTACTTCGGGCCGGGCACCAGGCTCACGGTCACAG	GGAGCTGGGGGACTCGGCCCTTTATCTTTGCGCCAGCAGCGGGG----CTACGAGCAGTACTTCGGGCCGGGCACCAGGCTCACGGTCACAG	tumor	ChILI_8
39403	0	TRBV5-8	TRBJ2-1	ASSLESRGYSSYNEQF	GCCAGCAGCTTGGAATCCAGGGGGTATAGCTCCTACAATGAGCAGTTC	TRBD1	35	38	0	73	1.334e-05	7187	1	1	1	NA	GGAGCTGGAGGACTCGGCCCTGTATCTCTGTGCCAGCAGCTTGGAATCCAGGGGGTATAGCTCCTACAATGAGCAGTTCTTCGGGCCAGGGACACGGCTCACCGTGCTAG	GGAGCTGGAGGACTCGGCCCTGTATCTCTGTGCCAGCAGCTTGG----CAGGGGG-----CTCCTACAATGAGCAGTTCTTCGGGCCAGGGACACGGCTCACCGTGCTAG	tumor	ChILI_8
39404	0	TRBV19	TRBJ1-5	ASSMGTDQPQH	GCCAGTAGTATGGGCACGGACCAGCCCCAGCAT		56	17	0	73	1.334e-05	7187	1	NA	1	NA	CGGCCCAAAAGAACCCGACAGCTTTCTATCTCTGTGCCAGTAGTATGGGCACGGACCAGCCCCAGCATTTTGGTGATGGGACTCGACTCTCCATCCTAG	CGGCCCAAAAGAACCCGACAGCTTTCTATCTCTGTGCCAGTAGTAT----------CAGCCCCAGCATTTTGGTGATGGGACTCGACTCTCCATCCTAG	tumor	ChILI_8
39405	0	TRBV12-3	TRBJ2-7	ASSPGTGRTWEQY	GCCAGCAGCCCCGGGACAGGGCGGACTTGGGAGCAGTAC	TRBD1	33	40	0.025	73	1.334e-05	7187	1	1	1	NA	CAGAACCTAGGGACTCAGCTGTGTACTTCTGTGCCAGCAGCCCCGGGACAGGGCGGACTTGGGAGCAGTACTTCGGGCCGGGCACCAGGCTCACGGTCACAG	CAGAACCCAGGGACTCAGCTGTGTACTTCTGTGCCAGCAG----GGGACAGGG---------GAGCAGTACTTCGGGCCGGGCACCAGGCTCACGGTCACAG	tumor	ChILI_8
39406	0	TRBV2	TRBJ2-7	ASRKGGDGSYEQY	GCCAGCAGGAAGGGCGGGGACGGCTCCTACGAGCAGTAC	TRBD2	32	41	0	73	1.334e-05	7187	1	1	1	NA	CCACAAAGCTGGAGGACTCAGCCATGTACTTCTGTGCCAGCAGGAAGGGCGGGGACGGCTCCTACGAGCAGTACTTCGGGCTGGGCACCAGGCTCACGGTCACAG	CCACAAAGCTGGAGGACTCAGCCATGTACTTCTGTGCCAGCAG-----GCGGGG----CTCCTACGAGCAGTACTTCGGGCCGGGCACCAGGCTCACGGTCACAG	tumor	ChILI_8
39407	0	TRBV28	TRBJ2-7	ASVGLGTYEQY	GCCAGCGTGGGACTAGGGACCTACGAGCAGTAC	TRBD2	31	42	0	73	1.334e-05	7187	1	1	1	NA	CCGCCAGCACCAACCAGACATCTATGTACCTCTGTGCCAGCGTGGGACTAGGGACCTACGAGCAGTACTTCGGGCCGGGCACCAGGCTCACGGTCACAG	CCGCCAGCACCAACCAGACATCTATGTACCTCTGTGCCAGC--GGGACTAG---CCTACGAGCAGTACTTCGGGCCGGGCACCAGGCTCACGGTCACAG	tumor	ChILI_8
39408	0	TRBV4-1	TRBJ2-7	SFSYEQY	AGCTTTTCCTACGAGCAGTAC		28	44	0	72	1.315e-05	7195	1	NA	1	NA	GCAGCCAGAAGACTCAGCCCTGTATCTCTACAGCTTTTCCTACGAGCAGTACTTCGGGCCGGGCACCAGGCTCACGGTCACAG	GCAGCCAGAAGACTCAGCCCTGTATCTCT--------TCCTACGAGCAGTACTTCGGGCCGGGCACCAGGCTCACGGTCACAG	tumor	ChILI_8
39409	0	TRBV11-3	TRBJ2-7	ASSLSGTTYEQY	GCCAGCAGCCTAAGCGGTACTACCTACGAGCAGTAC	TRBD2	41	31	0	72	1.315e-05	7195	1	1	1	NA	GCAGAGCTTGGGGACTCGGCCGTGTATCTCTGTGCCAGCAGCCTAAGCGGTACTACCTACGAGCAGTACTTCGGGCCGGGCACCAGGCTCACGGTCACAG	GCAGAGCTTGGGGACTCGGCCGTGTATCTCTGTGCCAGCAGC---AGCGG-----CCTACGAGCAGTACTTCGGGCCGGGCACCAGGCTCACGGTCACAG	tumor	ChILI_8
39410	0	TRBV5-1	TRBJ2-7	ASSPTGTSGYEQY	GCCAGCAGCCCTACCGGGACTAGCGGCTACGAGCAGTAC	TRBD2	41	31	0	72	1.315e-05	7195	1	1	1	NA	GGAGCTGGGGGACTCGGCCCTTTATCTTTGCGCCAGCAGCCCTACCGGGACTAGCGGCTACGAGCAGTACTTCGGGCCGGGCACCAGGCTCACGGTCACAG	GGAGCTGGGGGACTCGGCCCTTTATCTTTGCGCCAGCAGC------GGGACTAGCGGCTACGAGCAGTACTTCGGGCCGGGCACCAGGCTCACGGTCACAG	tumor	ChILI_8
39411	0	TRBV19	TRBJ1-3	ASQTGSSGNTIY	GCCAGTCAGACTGGTAGCTCTGGAAACACCATATAT		54	18	0	72	1.315e-05	7195	1	NA	1	NA	CGGCCCAAAAGAACCCGACAGCTTTCTATCTCTGTGCCAGTCAGACTGGTAGCTCTGGAAACACCATATATTTTGGAGAGGGAAGTTGGCTCACTGTTGTAG	CGGCCCAAAAGAACCCGACAGCTTTCTATCTCTGTGCCAGT-----------CTCTGGAAACACCATATATTTTGGAGAGGGAAGTTGGCTCACTGTTGTAG	tumor	ChILI_8
39412	0	TRBV28	TRBJ2-7	ANSLGQGAGYEQY	GCCAACTCACTGGGACAGGGGGCGGGGTACGAGCAGTAC	TRBD1	23	49	0	72	1.315e-05	7195	1	1	1	NA	CCGCCAGCACCAACCAGACATCTATGTACCTCTGTGCCAACTCACTGGGACAGGGGGCGGGGTACGAGCAGTACTTCGGGCCGGGCACCAGGCTCACGGTCACAG	CCGCCAGCACCAACCAGACATCTATGTACCTCTGTGCCA-------GGGACAGGGGGC----TACGAGCAGTACTTCGGGCCGGGCACCAGGCTCACGGTCACAG	tumor	ChILI_8
39413	0	TRBV9	TRBJ2-7	ASSVAGSGSYEQY	GCCAGCAGCGTAGCCGGATCAGGCTCCTACGAGCAGTAC		41	30	0	71	1.297e-05	7200	1	NA	1	NA	CTCTGGAGCTGGGGGACTCAGCTTTGTATTTCTGTGCCAGCAGCGTAGCCGGATCAGGCTCCTACGAGCAGTACTTCGGGCCGGGCACCAGGCTCACGGTCACAG	CTCTGGAGCTGGGGGACTCAGCTTTGTATTTCTGTGCCAGCAGCGTAG----------CTCCTACGAGCAGTACTTCGGGCCGGGCACCAGGCTCACGGTCACAG	tumor	ChILI_8
39414	0	TRBV15	TRBJ2-7	ATSRDTVLAGGLEQY	GCCACCAGCAGAGATACCGTACTAGCGGGAGGGCTCGAGCAGTAC	TRBD2	32	39	0	71	1.297e-05	7200	2	2	1	NA	CACCAGGCCTGGGGGACGCAGCCATGTACCTGTGTGCCACCAGCAGAGATACCGTACTAGCGGGAGGGCTCGAGCAGTACTTCGGGCCGGGCACCAGGCTCACGGTCACAG	CACCAGGCCTGGGGGACGCAGCCATGTACCTGTGTGCCACCAGC-----------ACTAGCGGGAGGG--CGAGCAGTACTTCGGGCCGGGCACCAGGCTCACGGTCACAG	tumor	ChILI_8
39415	0	TRBV3-1	TRBJ2-7	ASTADTVPYEQY	GCCAGCACCGCAGACACCGTACCCTACGAGCAGTAC		40	31	0	71	1.297e-05	7200	1	NA	1	NA	GGAGCTTGGTGACTCTGCTGTGTATTTCTGTGCCAGCACCGCAGACACCGTACCCTACGAGCAGTACTTCGGGCCGGGCACCAGGCTCACGGTCACAG	GGAGCTTGGTGACTCTGCTGTGTATTTCTGTGCCAGCA---------------CCTACGAGCAGTACTTCGGGCCGGGCACCAGGCTCACGGTCACAG	tumor	ChILI_8
39416	0	TRBV14	TRBJ2-7	ASSQETGEFPYEQY	GCCAGCAGCCAAGAAACAGGGGAGTTTCCCTACGAGCAGTAC	TRBD1	36	35	0	71	1.297e-05	7200	1	1	1	NA	GCAGAACTGGAGGATTCTGGAGTTTATTTCTGTGCCAGCAGCCAAGAAACAGGGGAGTTTCCCTACGAGCAGTACTTCGGGCCGGGCACCAGGCTCACGGTCACA	GCAGAACTGGAGGATTCTGGAGTTTATTTCTGTGCCAGCAGCCAAGA-ACAGGGG------CCTACGAGCAGTACTTCGGGCCGGGCACCAGGCTCACGGTCACA	tumor	ChILI_8
39417	0	TRBV7-8	TRBJ2-3	ASSFRYSSPDTQY	GCCAGCAGCTTCAGGTATTCGTCCCCAGATACGCAGTAT		57	14	0	71	1.297e-05	7200	1	NA	1	NA	CCAGCGCACACAGCAGGAGGACTCCGCCGTGTATCTCTGTGCCAGCAGCTTCAGGTATTCGTCCCCAGATACGCAGTATTTTGGCCCAGGCACCCGGCTGACAGTGCTCG	CCAGCGCACACAGCAGGAGGACTCCGCCGTGTATCTCTGTGCCAGCAGCTT--------------CAGATACGCAGTATTTTGGCCCAGGCACCCGGCTGACAGTGCTCG	tumor	ChILI_8
39418	0	TRBV29-1	TRBJ2-7	SGGQGEYEQY	AGCGGGGGACAGGGGGAATACGAGCAGTAC	TRBD1	36	34	0	70	1.279e-05	7205	1	1	1	NA	GAGCCCTGAAGACAGCAGCATATATCTCTGCAGCGGGGGACAGGGGGAATACGAGCAGTACTTCGGGCCGGGCACCAGGCTCACGGTCACAG	GAGCCCTGAAGACAGCAGCATATATCTCTGCAGCG-GGGACAGGGGG--TACGAGCAGTACTTCGGGCCGGGCACCAGGCTCACGGTCACAG	tumor	ChILI_8
39419	0	TRBV4-1	TRBJ2-7	ASSPSEGTGSYEQY	GCCAGCAGCCCCTCCGAGGGAACGGGCTCCTACGAGCAGTAC	TRBD2	40	30	0	70	1.279e-05	7205	1	2	1	NA	GCAGCCAGAAGACTCAGCCCTGTATCTCTGCGCCAGCAGCCCCTCCGAGGGAACGGGCTCCTACGAGCAGTACTTCGGGCCGGGCACCAGGCTCACGGTCACAG	GCAGCCAGAAGACTCAGCCCTGTATCTCTGCGCCAGCAGCC-----GAGGG------CTCCTACGAGCAGTACTTCGGGCCGGGCACCAGGCTCACGGTCACAG	tumor	ChILI_8
39420	0	TRBV5-6	TRBJ2-3	ASSSNTDTQY	GCCAGCAGCTCGAACACAGATACGCAGTAT		33	37	0	70	1.279e-05	7205	1	NA	1	NA	CTGGGGGACTCGGCCCTCTATCTCTGTGCCAGCAGCTCGAACACAGATACGCAGTATTTTGGCCCAGGCACCCGGCTGACAGTGCTCG	CTGGGGGACTCGGCCCTCTATCTCTGTGCCAGCAGCT----CACAGATACGCAGTATTTTGGCCCAGGCACCCGGCTGACAGTGCTCG	tumor	ChILI_8
39421	0	TRBV30	TRBJ2-1	AWTTGQGTYNEQF	GCCTGGACCACCGGACAGGGGACATACAATGAGCAGTTC	TRBD1	35	35	0	70	1.279e-05	7205	1	1	1	NA	CCTTCTCAGTGACTCTGGCTTCTATCTCTGTGCCTGGACCACCGGACAGGGGACATACAATGAGCAGTTCTTCGGGCCAGGGACACGGCTCACCGTGCTAG	CCTTCTCAGTGACTCTGGCTTCTATCTCTGTGCCTGGA-----GGACAGGGG---TACAATGAGCAGTTCTTCGGGCCAGGGACACGGCTCACCGTGCTAG	tumor	ChILI_8
39422	0	TRBV3-1	TRBJ2-7	ASPGLAPTYEQY	GCCAGCCCGGGACTAGCGCCTACCTACGAGCAGTAC	TRBD2	41	29	0	70	1.279e-05	7205	1	1	1	NA	GGAGCTTGGTGACTCTGCTGTGTATTTCTGTGCCAGCCCGGGACTAGCGCCTACCTACGAGCAGTACTTCGGGCCGGGCACCAGGCTCACGGTCACAG	GGAGCTTGGTGACTCTGCTGTGTATTTCTGTGCCAGC--GGGACTAGCG----CCTACGAGCAGTACTTCGGGCCGGGCACCAGGCTCACGGTCACAG	tumor	ChILI_8
39423	0	TRBV13	TRBJ2-7	ASSLVPDLYEQY	GCCAGCAGCTTAGTGCCAGACCTCTACGAGCAGTAC		27	43	0	70	1.279e-05	7205	1	NA	1	NA	CCTTGGAGCTGGGGGACTCAGCCCTGTACTTCTGTGCCAGCAGCTTAGTGCCAGACCTCTACGAGCAGTACTTCGGGCCGGGCACCAGGCTCACGGTCACAG	CCTTGGAGCTGGGGGACTCAGCCCTGTACTTCTGTGCCAGCAGCTTAG----------CTACGAGCAGTACTTCGGGCCGGGCACCAGGCTCACGGTCACAG	tumor	ChILI_8
39424	0	TRBV5-1	TRBJ2-7	ASSLGTGGGFREQY	GCCAGCAGCCTCGGGACAGGGGGCGGTTTTAGGGAGCAGTAC	TRBD1	33	36	0	69	1.261e-05	7211	1	1	1	NA	GGAGCTGGGGGACTCGGCCCTTTATCTTTGCGCCAGCAGCCTCGGGACAGGGGGCGGTTTTAGGGAGCAGTACTTCGGGCCGGGCACCAGGCTCACGGTCACAG	GGAGCTGGGGGACTCGGCCCTTTATCTTTGCGCCAGCAGC---GGGACAGGGGGC---------GAGCAGTACTTCGGGCCGGGCACCAGGCTCACGGTCACAG	tumor	ChILI_8
39425	0	TRBV5-1	TRBJ2-7	ASSLYDAGGYEQY	GCCAGCAGCTTGTACGACGCGGGAGGGTACGAGCAGTAC	TRBD2	36	33	0	69	1.261e-05	7211	1	2	1	NA	GGAGCTGGGGGACTCGGCCCTTTATCTTTGCGCCAGCAGCTTGTACGACGCGGGAGGGTACGAGCAGTACTTCGGGCCGGGCACCAGGCTCACGGTCACAG	GGAGCTGGGGGACTCGGCCCTTTATCTTTGCGCCAGCAGCTTG------GCGGGAGGGTACGAGCAGTACTTCGGGCCGGGCACCAGGCTCACGGTCACAG	tumor	ChILI_8
39426	0	TRBV5-1	TRBJ2-7	ASSLRTGGDEQY	GCCAGCAGCTTGAGGACAGGGGGCGACGAGCAGTAC	TRBD1	31	38	0	69	1.261e-05	7211	1	1	1	NA	GGAGCTGGGGGACTCGGCCCTTTATCTTTGCGCCAGCAGCTTGAGGACAGGGGGCGACGAGCAGTACTTCGGGCCGGGCACCAGGCTCACGGTCACAG	GGAGCTGGGGGACTCGGCCCTTTATCTTTGCGCCAGCAGCTTG-GGACAGGGGGC-ACGAGCAGTACTTCGGGCCGGGCACCAGGCTCACGGTCACAG	tumor	ChILI_8
39427	0	TRBV5-1	TRBJ2-7	ASSFGGRTYEQY	GCCAGCAGCTTCGGAGGACGAACCTACGAGCAGTAC	TRBD2	31	38	0	69	1.261e-05	7211	1	2	1	NA	GGAGCTGGGGGACTCGGCCCTTTATCTTTGCGCCAGCAGCTTCGGAGGACGAACCTACGAGCAGTACTTCGGGCCGGGCACCAGGCTCACGGTCACAG	GGAGCTGGGGGACTCGGCCCTTTATCTTTGCGCCAGCAGCTT-GGAGG-----CCTACGAGCAGTACTTCGGGCCGGGCACCAGGCTCACGGTCACAG	tumor	ChILI_8
39428	0	TRBV5-1	TRBJ2-7	ASSLVKGSAEQY	GCCAGCAGCTTGGTAAAGGGCTCTGCCGAGCAGTAC		30	39	0	69	1.261e-05	7211	1	NA	1	NA	GGAGCTGGGGGACTCGGCCCTTTATCTTTGCGCCAGCAGCTTGGTAAAGGGCTCTGCCGAGCAGTACTTCGGGCCGGGCACCAGGCTCACGGTCACAG	GGAGCTGGGGGACTCGGCCCTTTATCTTTGCGCCAGCAGCTTGG-------------CGAGCAGTACTTCGGGCCGGGCACCAGGCTCACGGTCACAG	tumor	ChILI_8
39429	0	TRBV18	TRBJ2-1	ASSPPNGLSSYNEQF	GCCAGCTCACCACCGAACGGTCTTAGCTCCTACAATGAGCAGTTC		41	28	0	69	1.261e-05	7211	1	NA	1	NA	CCAGCAGGTAGTGCGAGGAGATTCGGCAGCTTATTTCTGTGCCAGCTCACCACCGAACGGTCTTAGCTCCTACAATGAGCAGTTCTTCGGGCCAGGGACACGGCTCACCGTGCTA	CCAGCAGGTAGTGCGAGGAGATTCGGCAGCTTATTTCTGTGCCAGCTCACCACC------------CTCCTACAATGAGCAGTTCTTCGGGCCAGGGACACGGCTCACCGTGCTA	tumor	ChILI_8
39430	0	TRBV28	TRBJ2-1	ASRRGQGEQF	GCCAGCAGGAGGGGGCAGGGTGAGCAGTTC	TRBD1	25	44	0.023	69	1.261e-05	7211	1	1	1	NA	CCGCCAGCACCAACCAGACATTTATGTACCTCTGTGCCAGCAGGAGGGGGCAGGGTGAGCAGTTCTTCGGGCCAGGGACACGGCTCACCGTGCTAG	CCGCCAGCACCAACCAGACATCTATGTACCTCTGTGCCAGCAG-AGGGGGC----TGAGCAGTTCTTCGGGCCAGGGACACGGCTCACCGTGCTAG	tumor	ChILI_8
39431	0	TRBV25-1	TRBJ2-5	VSSDAGGAQETQY	GTCAGCAGTGATGCCGGGGGGGCCCAAGAGACCCAGTAC	TRBD2	34	35	0.023	69	1.261e-05	7211	1	1	1	NA	GCCAGGCCCTCACATACCTCTCAGTACCTCTGTGTCAGCAGTGATGCCGGGGGGGCCCAAGAGACCCAGTACTTCGGGCCAGGCACGCGGCTCCTGGTGCTCG	GCCAGGCCCTCACATACCTCTCAGTACCTCTGTGCCAGCAGTGA---CGGGGGGG-CCAAGAGACCCAGTACTTCGGGCCAGGCACGCGGCTCCTGGTGCTCG	tumor	ChILI_8
39432	0	TRBV4-2	TRBJ2-7	ASSQDLLGSREQY	GCCAGCAGCCAAGATCTGCTGGGCTCGAGGGAGCAGTAC	TRBD2	28	40	0	68	1.242e-05	7219	1	2	1	NA	GCAGCCAGAAGACTCGGCCCTGTATCTCTGTGCCAGCAGCCAAGATCTGCTGGGCTCGAGGGAGCAGTACTTCGGGCCGGGCACCAGGCTCACGGTCACAG	GCAGCCAGAAGACTCGGCCCTGTATCTCTGTGCCAGCAGCCAAGA------------GAGGGAGCAGTACTTCGGGCCGGGCACCAGGCTCACGGTCACAG	tumor	ChILI_8
39433	0	TRBV4-1	TRBJ2-7	ASSQPPLSSEQY	GCCAGCAGCCAGCCCCCCCTTTCGTCCGAGCAGTAC	TRBD2	38	30	0	68	1.242e-05	7219	1	1	1	NA	GCAGCCAGAAGACTCAGCCCTGTATCTCTGCGCCAGCAGCCAGCCCCCCCTTTCGTCCGAGCAGTACTTCGGGCCGGGCACCAGGCTCACGGTCACAG	GCAGCCAGAAGACTCAGCCCTGTATCTCTGCGCCAGCAGCCA-CCCCCCC-------CGAGCAGTACTTCGGGCCGGGCACCAGGCTCACGGTCACAG	tumor	ChILI_8
39434	0	TRBV6-2	TRBJ2-5	ASRRDSQETQY	GCCAGCAGACGGGACAGCCAAGAGACCCAGTAC	TRBD1	33	35	0	68	1.242e-05	7219	1	1	1	NA	GCTCCCTCCCAAACATCTGTGTACTTCTGTGCCAGCAGACGGGACAGCCAAGAGACCCAGTACTTCGGGCCAGGCACGCGGCTCCTGGTGCTCG	GCTCCCTCCCAAACATCTGTGTACTTCTGTGCCAGCAG--GGGACAGCCAAGAGACCCAGTACTTCGGGCCAGGCACGCGGCTCCTGGTGCTCG	tumor	ChILI_8
39435	0	TRBV5-6	TRBJ2-7	ASSLAGNEQY	GCCAGCAGCTTGGCTGGGAACGAGCAGTAC		21	47	0	68	1.242e-05	7219	1	NA	1	NA	GCTGGGGGACTCGGCCCTCTATCTCTGTGCCAGCAGCTTGGCTGGGAACGAGCAGTACTTCGGGCCGGGCACCAGGCTCACGGTCACAG	GCTGGGGGACTCGGCCCTCTATCTCTGTGCCAGCAGCTTGG------ACGAGCAGTACTTCGGGCCGGGCACCAGGCTCACGGTCACAG	tumor	ChILI_8
39436	0	TRBV5-1	TRBJ2-7	ASSLDRVREQY	GCCAGCAGCTTGGACAGGGTCCGAGAGCAGTAC	TRBD1	43	25	0	68	1.242e-05	7219	1	1	1	NA	GGAGCTGGGGGACTCGGCCCTTTATCTTTGCGCCAGCAGCTTGGACAGGGTCCGAGAGCAGTACTTCGGGCCGGGCACCAGGCTCACGGTCACAG	GGAGCTGGGGGACTCGGCCCTTTATCTTTGCGCCAGCAGCTTGGACAGGG-----GAGCAGTACTTCGGGCCGGGCACCAGGCTCACGGTCACAG	tumor	ChILI_8
39437	0	TRBV5-1	TRBJ2-7	ASSLGTGLGQY	GCCAGCAGCTTGGGAACGGGCCTAGGGCAGTAC		30	38	0	68	1.242e-05	7219	1	NA	1	NA	GGAGCTGGGGGACTCGGCCCTTTATCTTTGCGCCAGCAGCTTGGGAACGGGCCTAGGGCAGTACTTCGGGCCGGGCACCAGGCTCACGGTCACAG	GGAGCTGGGGGACTCGGCCCTTTATCTTTGCGCCAGCAGCTTGG-------------GCAGTACTTCGGGCCGGGCACCAGGCTCACGGTCACAG	tumor	ChILI_8
39438	0	TRBV5-1	TRBJ2-7	ASLEQGEQY	GCCAGCTTGGAACAGGGCGAGCAGTAC	TRBD1	39	29	0	68	1.242e-05	7219	1	1	1	NA	GGAGCTGGGGGACTCGGCCCTTTATCTTTGCGCCAGCTTGGAACAGGGCGAGCAGTACTTCGGGCCGGGCACCAGGCTCACGGTCACAG	GGAGCTGGGGGACTCGGCCCTTTATCTTTGCGCCAGC-----ACAGGGCGAGCAGTACTTCGGGCCGGGCACCAGGCTCACGGTCACAG	tumor	ChILI_8
39439	0	TRBV19	TRBJ1-1	ASSIGQGHEAF	GCCAGTAGTATAGGACAGGGGCATGAAGCTTTC	TRBD1	56	12	0	68	1.242e-05	7219	1	1	1	NA	CGGCCCAAAAGAACCCGACAGCTTTCTATCTCTGTGCCAGTAGTATAGGACAGGGGCATGAAGCTTTCTTTGGACAAGGCACCAGACTCACAGTTGTAG	CGGCCCAAAAGAACCCGACAGCTTTCTATCTCTGTGCCAGTAGTATAGGACAGGGG--TGAAGCTTTCTTTGGACAAGGCACCAGACTCACAGTTGTAG	tumor	ChILI_8
39440	0	TRBV12-3	TRBJ2-3	ASGSGGTDTQY	GCCAGTGGGAGTGGGGGCACAGATACGCAGTAT	TRBD1	29	39	0	68	1.242e-05	7219	1	1	1	NA	CAGAACCCAGGGACTCAGCTGTGTACTTCTGTGCCAGTGGGAGTGGGGGCACAGATACGCAGTATTTTGGCCCAGGCACCCGGCTGACAGTGCTCG	CAGAACCCAGGGACTCAGCTGTGTACTTCTGTGCCAG-------GGGGGCACAGATACGCAGTATTTTGGCCCAGGCACCCGGCTGACAGTGCTCG	tumor	ChILI_8
39441	0	TRBV3-1	TRBJ2-7	ASSQRQTGGGEQY	GCCAGCAGCCAACGTCAGACAGGGGGCGGCGAGCAGTAC	TRBD1	34	34	0	68	1.242e-05	7219	1	1	1	NA	GGAGCTTGGTGACTCTGCTGTGTATTTCTGTGCCAGCAGCCAACGTCAGACAGGGGGCGGCGAGCAGTACTTCGGGCCGGGCACCAGGCTCACGGTCACAG	GGAGCTTGGTGACTCTGCTGTGTATTTCTGTGCCAGCAGCCAA-----GACAGGGGGC--CGAGCAGTACTTCGGGCCGGGCACCAGGCTCACGGTCACAG	tumor	ChILI_8
39442	0	TRBV3-1	TRBJ2-3	ASSQERRVVY	GCCAGCAGCCAAGAAAGGCGGGTTGTGTAT	TRBD2	42	26	0	68	1.242e-05	7219	1	1	1	NA	GGAGCTTGGTGACTCTGCTGTGTATTTCTGTGCCAGCAGCCAAGAAAGGCGGGTTGTGTATTTTGGCCCAGGCACCCGGCTGACAGTGCTCG	GGAGCTTGGTGACTCTGCTGTGTATTTCTGTGCCAGCAGCCAAGA---GCGGG----GTATTTTGGCCCAGGCACCCGGCTGACAGTGCTCG	tumor	ChILI_8
39443	0	TRBV28	TRBJ2-7	ASSLTGVGFYEQY	GCCAGCAGCCTGACAGGGGTTGGCTTCTACGAGCAGTAC	TRBD1	9	59	0	68	1.242e-05	7219	1	1	1	NA	CCGCCAGCACCAACCAGACATCTATGTACCTCTGTGCCAGCAGCCTGACAGGGGTTGGCTTCTACGAGCAGTACTTCGGGCCGGGCACCAGGCTCACGGTCACAG	CCGCCAGCACCAACCAGACATCTATGTACCTCTGTGCCAGCAG---GACAGGGG-------CTACGAGCAGTACTTCGGGCCGGGCACCAGGCTCACGGTCACAG	tumor	ChILI_8
39444	0	TRBV28	TRBJ2-7	ASSFRGSPYEQY	GCCAGCAGTTTCCGGGGCAGCCCCTACGAGCAGTAC	TRBD1	2	66	0	68	1.242e-05	7219	1	1	1	NA	CCGCCAGCACCAACCAGACATCTATGTACCTCTGTGCCAGCAGTTTCCGGGGCAGCCCCTACGAGCAGTACTTCGGGCCGGGCACCAGGCTCACGGTCACAG	CCGCCAGCACCAACCAGACATCTATGTACCTCTGTGCCAGCAGTTT--GGGGC----CCTACGAGCAGTACTTCGGGCCGGGCACCAGGCTCACGGTCACAG	tumor	ChILI_8
39445	0	TRBV28	TRBJ2-1	ASSTVYNEQF	GCCAGTTCGACTGTGTACAATGAGCAGTTC		36	32	0	68	1.242e-05	7219	1	NA	1	NA	CCGCCAGCACCAACCAGACATCTATGTACCTCTGTGCCAGTTCGACTGTGTACAATGAGCAGTTCTTCGGGCCAGGGACACGGCTCACCGTGCTAG	CCGCCAGCACCAACCAGACATCTATGTACCTCTGTGCCAG----------TACAATGAGCAGTTCTTCGGGCCAGGGACACGGCTCACCGTGCTAG	tumor	ChILI_8
39446	0	TRBV4-1	TRBJ2-7	ASSQGGGADEQY	GCCAGCAGCCAAGGGGGGGGGGCCGACGAGCAGTAC	TRBD2	29	39	0	68	1.242e-05	7219	1	1	1	NA	GCAGCCAGAAGACTCAGCCCTGTATCTCTGCGCCAGCAGCCAAGGGGGGGGGGCCGACGAGCAGTACTTCGGGCCGGGCACCAGGCTCACGGTCACAG	GCAGCCAGAAGACTCAGCCCTGTATCTCTGCGCCAGCAGCCAAG--GGGGGGG---ACGAGCAGTACTTCGGGCCGGGCACCAGGCTCACGGTCACAG	tumor	ChILI_8
39447	0	TRBV5-1	TRBJ2-7	ASSPSPSYEQY	GCCAGCAGCCCGTCCCCCTCCTACGAGCAGTAC	TRBD1	23	44	0	67	1.224e-05	7234	1	1	1	NA	GGAGCTGGGGGACTCGGCCCTTTATCTTTGCGCCAGCAGCCCGTCCCCCTCCTACGAGCAGTACTTCGGGCCGGGCACCAGGCTCACGGTCACAG	GGAGCTGGGGGACTCGGCCCTTTATCTTTGCGCCAGCAGC----CCCCCTCCTACGAGCAGTACTTCGGGCCGGGCACCAGGCTCACGGTCACAG	tumor	ChILI_8
39448	0	TRBV25-1	TRBJ2-2	ASWGPGGELF	GCCAGCTGGGGGCCGGGCGGGGAGCTGTTT	TRBD1	28	39	0	67	1.224e-05	7234	1	1	1	NA	GCCAGGCCCTCACATACCTCTCAGTACCTCTGTGCCAGCTGGGGGCCGGGCGGGGAGCTGTTTTTTGGAGAAGGCTCTAGGCTGACCGTACTGG	GCCAGGCCCTCACATACCTCTCAGTACCTCTGTGCCAGC-GGGGGC----CGGGGAGCTGTTTTTTGGAGAAGGCTCTAGGCTGACCGTACTGG	tumor	ChILI_8
39449	0	TRBV10-3	TRBJ2-2	AISEGTNTGELF	GCCATCAGTGAGGGAACGAACACCGGGGAGCTGTTT		31	35	0.048	66	1.206e-05	7236	1	NA	1	NA	ACCAGCTCCCAGACATCTGTGTACTTCAATGCCATCAGTGAGGGAACGAACACCGGGGAGCTGTTTTTTGGAGAAGGCTCTAGGCTGACCGTACTG	ACCAGCTCCCAGACATCTGTGTACTTCTGTGCCATCAGTGAG----CGAACACCGGGGAGCTGTTTTTTGGAGAAGGCTCTAGGCTGACCGTACTG	tumor	ChILI_8
39450	0	TRBV9	TRBJ2-6	ASSARVSRAEGANVLT	GCCAGCAGCGCCCGGGTTTCGAGGGCAGAAGGGGCCAACGTCCTGACT	TRBD2	5	61	0	66	1.206e-05	7236	1	2	1	NA	CTCTGGAGCTGGGGGACTCAGCTTTGTATTTCTGTGCCAGCAGCGCCCGGGTTTCGAGGGCAGAAGGGGCCAACGTCCTGACTTTCGGGGCCGGCAGCAGGCTGACCGTGCTGG	CTCTGGAGCTGGGGGACTCAGCTTTGTATTTCTGTGCCAGCAGCG----------GAGGG-----GGGGCCAACGTCCTGACTTTCGGGGCCGGCAGCAGGCTGACCGTGCTGG	tumor	ChILI_8
39451	0	TRBV19	TRBJ2-7	ASSSGRPYEQY	GCCAGTAGTTCCGGGAGGCCCTACGAGCAGTAC	TRBD2	42	24	0	66	1.206e-05	7236	1	2	1	NA	CGGCCCAAAAGAACCCGACAGCTTTCTATCTCTGTGCCAGTAGTTCCGGGAGGCCCTACGAGCAGTACTTCGGGCCGGGCACCAGGCTCACGGTCACAG	CGGCCCAAAAGAACCCGACAGCTTTCTATCTCTGTGCCAGTAGT--CGGGAGG-CCTACGAGCAGTACTTCGGGCCGGGCACCAGGCTCACGGTCACAG	tumor	ChILI_8
39452	0	TRBV3-1	TRBJ2-7	ASSHSMYEQY	GCCAGCAGCCATAGTATGTACGAGCAGTAC		28	38	0	66	1.206e-05	7236	1	NA	1	NA	GGAGCTTGGTGACTCTGCTGTGTATTTCTGTGCCAGCAGCCATAGTATGTACGAGCAGTACTTCGGGCCGGGCACCAGGCTCACGGTCACAG	GGAGCTTGGTGACTCTGCTGTGTATTTCTGTGCCAGCAGCCA-------TACGAGCAGTACTTCGGGCCGGGCACCAGGCTCACGGTCACAG	tumor	ChILI_8
39453	0	TRBV3-1	TRBJ2-7	ASSQKMGEQY	GCCAGCAGCCAGAAGATGGGCGAGCAGTAC		28	38	0	66	1.206e-05	7236	1	NA	1	NA	GGAGCTTGGTGACTCTGCTGTGTATTTCTGTGCCAGCAGCCAGAAGATGGGCGAGCAGTACTTCGGGCCGGGCACCAGGCTCACGGTCACAG	GGAGCTTGGTGACTCTGCTGTGTATTTCTGTGCCAGCAGCCA---------CGAGCAGTACTTCGGGCCGGGCACCAGGCTCACGGTCACAG	tumor	ChILI_8
39454	0	TRBV3-1	TRBJ2-7	ASSQIYNEQY	GCCAGCAGCCAAATTTACAACGAGCAGTAC		32	34	0	66	1.206e-05	7236	1	NA	1	NA	GGAGCTTGGTGACTCTGCTGTGTATTTCTGTGCCAGCAGCCAAATTTACAACGAGCAGTACTTCGGGCCGGGCACCAGGCTCACGGTCACAG	GGAGCTTGGTGACTCTGCTGTGTATTTCTGTGCCAGCAGCCAA-------ACGAGCAGTACTTCGGGCCGGGCACCAGGCTCACGGTCACAG	tumor	ChILI_8
39455	0	TRBV3-1	TRBJ2-1	ASSTYNEQF	GCCAGCAGCACCTACAATGAGCAGTTC		40	26	0	66	1.206e-05	7236	1	NA	1	NA	GGAGCTTGGTGACTCTGCTGTGTATTTCTGTGCCAGCAGCACCTACAATGAGCAGTTCTTCGGGCCAGGGACACGGCTCACCGTGCTAG	GGAGCTTGGTGACTCTGCTGTGTATTTCTGTGCCAGCAGC-CCTACAATGAGCAGTTCTTCGGGCCAGGGACACGGCTCACCGTGCTAG	tumor	ChILI_8
39456	0	TRBV28	TRBJ1-4	ASSFVWGATNEKLF	GCCAGCAGTTTCGTTTGGGGGGCCACTAATGAAAAACTGTTT	TRBD1	1	65	0	66	1.206e-05	7236	1	1	1	NA	CCGCCAGCACCAACCAGACATCTATGTACCTCTGTGCCAGCAGTTTCGTTTGGGGGGCCACTAATGAAAAACTGTTTTTTGGCAGTGGAACCCAGCTCTCTGTCTTGG	CCGCCAGCACCAACCAGACATCTATGTACCTCTGTGCCAGCAGTTT------GGGGGC-ACTAATGAAAAACTGTTTTTTGGCAGTGGAACCCAGCTCTCTGTCTTGG	tumor	ChILI_8
39457	0	TRBV5-8	TRBJ2-7	ASSQGGGPY	GCCAGCAGCCAAGGGGGGGGCCCTTAC	TRBD2	36	30	0	66	1.206e-05	7236	1	1	1	NA	GAACGCCTTGGAGCTGGAGGACTCGGCCCTGTATCTCTGTGCCAGCAGCCAAGGGGGGGGCCCTTACTTCGGGCCGGGCACCAGGCTCACGGTCACAG	GAACGCCTTGGAGCTGGAGGACTCGGCCCTGTATCTCTGTGCCAGCAGC----GGGGGGG----TACTTCGGGCCGGGCACCAGGCTCACGGTCACAG	tumor	ChILI_8
39458	0	TRBV19	TRBJ2-1	ASSIGGGGGPSYNEQF	GCCAGTAGTATAGGGGGGGGCGGGGGGCCGTCCTACAATGAGCAGTTC	TRBD2	21	45	0	66	1.206e-05	7236	1	1	1	NA	CGGCCCAAAAGAACCCGACAGCTTTCTATCTCTGTGCCAGTAGTATAGGGGGGGGCGGGGGGCCGTCCTACAATGAGCAGTTCTTCGGGCCAGGGACACGGCTCACCGTGCTAG	CGGCCCAAAAGAACCCGACAGCTTTCTATCTCTGTGCCAGTAGTATAG------GCGGGGGG---TCCTACAATGAGCAGTTCTTCGGGCCAGGGACACGGCTCACCGTGCTAG	tumor	ChILI_8
39459	0	TRBV29-1	TRBJ2-7	SVFSQGYEQY	AGCGTTTTTTCCCAGGGATACGAGCAGTAC	TRBD1	21	44	0	65	1.188e-05	7246	1	1	1	NA	GAGCCCTGAAGACAGCAGCATATATCTCTGCAGCGTTTTTTCCCAGGGATACGAGCAGTACTTCGGGCCGGGCACCAGGCTCACGGTCACAG	GAGCCCTGAAGACAGCAGCATATATCTCTGCAGCGTT------CAGGG-TACGAGCAGTACTTCGGGCCGGGCACCAGGCTCACGGTCACAG	tumor	ChILI_8
39460	0	TRBV7-2	TRBJ2-3	ASSLGVGGAWTDTQY	GCCAGCAGCTTAGGGGTCGGGGGGGCCTGGACAGATACGCAGTAT	TRBD2	43	22	0	65	1.188e-05	7246	1	1	1	NA	CCAGCGCACACAGCAGGAGGACTCGGCCGTGTATCTCTGTGCCAGCAGCTTAGGGGTCGGGGGGGCCTGGACAGATACGCAGTATTTTGGCCCAGGCACCCGGCTGACAGTGCTCG	CCAGCGCACACAGCAGGAGGACTCGGCCGTGTATCTCTGTGCCAGCAGCTTAG----CGGGGGGG-----ACAGATACGCAGTATTTTGGCCCAGGCACCCGGCTGACAGTGCTCG	tumor	ChILI_8
39461	0	TRBV6-1	TRBJ2-7	ASRGDYEQY	GCCAGCCGAGGAGACTACGAGCAGTAC		40	25	0	65	1.188e-05	7246	1	NA	1	NA	CGGCTGCTCCCTCCCAGACATCTGTGTACTTCTGTGCCAGCCGAGGAGACTACGAGCAGTACTTCGGGCCGGGCACCAGGCTCACGGTCACAG	CGGCTGCTCCCTCCCAGACATCTGTGTACTTCTGTGCCAGC--------CTACGAGCAGTACTTCGGGCCGGGCACCAGGCTCACGGTCACAG	tumor	ChILI_8
39462	0	TRBV13	TRBJ2-3	ASSLASSTDTQY	GCCAGCAGCTTAGCCAGTAGCACAGATACGCAGTAT		30	35	0	65	1.188e-05	7246	1	NA	1	NA	CCTTGGAGCTGGGGGACTCAGCCCTGTACTTCTGTGCCAGCAGCTTAGCCAGTAGCACAGATACGCAGTATTTTGGCCCAGGCACCCGGCTGACAGTGCTCG	CCTTGGAGCTGGGGGACTCAGCCCTGTACTTCTGTGCCAGCAGCTTAG-----AGCACAGATACGCAGTATTTTGGCCCAGGCACCCGGCTGACAGTGCTCG	tumor	ChILI_8
39463	0	TRBV18	TRBJ2-7	ASSSTGSSYEQY	GCCAGCTCATCCACAGGGAGTTCCTACGAGCAGTAC	TRBD1	38	27	0	65	1.188e-05	7246	1	1	1	NA	GAGATTCGGCAGCTTATTTCTGTGCCAGCTCATCCACAGGGAGTTCCTACGAGCAGTACTTCGGGCCGGGCACCAGGCTCACGGTCACAG	GAGATTCGGCAGCTTATTTCTGTGCCAGCTCA---ACAGGG---TCCTACGAGCAGTACTTCGGGCCGGGCACCAGGCTCACGGTCACAG	tumor	ChILI_8
39464	0	TRBV28	TRBJ2-7	ASSSRTSGSLQGY	GCCAGCAGTTCTCGGACTAGCGGGTCACTCCAGGGATAC	TRBD2	16	49	0	65	1.188e-05	7246	1	1	1	NA	CCGCCAGCACCAACCAGACATCTATGTACCTCTGTGCCAGCAGTTCTCGGACTAGCGGGTCACTCCAGGGATACTTCGGGCCGGGCACCAGGCTCACGGTCACAG	CCGCCAGCACCAACCAGACATCTATGTACCTCTGTGCCAGCAGTT---GGACTAGCGGG------------TACTTCGGGCCGGGCACCAGGCTCACGGTCACAG	tumor	ChILI_8
39465	0	TRBV5-1	TRBJ2-7	ASSFRLGDEQY	GCCAGCAGCTTTCGGTTGGGGGACGAGCAGTAC	TRBD1	41	24	0	65	1.188e-05	7246	1	1	1	NA	GGAGCTGGGGGACTCGGCCCTTTATCTTTGCGCCAGCAGCTTTCGGTTGGGGGACGAGCAGTACTTCGGGCCGGGCACCAGGCTCACGGTCACAG	GGAGCTGGGGGACTCGGCCCTTTATCTTTGCGCCAGCAGCTT------GGGGGACGAGCAGTACTTCGGGCCGGGCACCAGGCTCACGGTCACAG	tumor	ChILI_8
39466	0	TRBV29-1	TRBJ2-7	SVEFGDRGGYEQY	AGCGTTGAGTTCGGGGACAGGGGGGGATACGAGCAGTAC	TRBD1	21	43	0	64	1.169e-05	7253	1	1	1	NA	GAGCCCTGAAGACAGCAGCATATATCTCTGCAGCGTTGAGTTCGGGGACAGGGGGGGATACGAGCAGTACTTCGGGCCGGGCACCAGGCTCACGGTCACAG	GAGCCCTGAAGACAGCAGCATATATCTCTGCAGCGTTGA-----GGGACAGGGGG---TACGAGCAGTACTTCGGGCCGGGCACCAGGCTCACGGTCACAG	tumor	ChILI_8
39467	0	TRBV4-2	TRBJ2-7	ASSPGTSGRREQY	GCCAGCAGCCCGGGGACTAGCGGGAGACGAGAGCAGTAC	TRBD2	31	33	0	64	1.169e-05	7253	1	2	1	NA	GCAGCCAGAAGACTCGGCCCTGTATCTCTGTGCCAGCAGCCCGGGGACTAGCGGGAGACGAGAGCAGTACTTCGGGCCGGGCACCAGGCTCACGGTCACAG	GCAGCCAGAAGACTCGGCCCTGTATCTCTGTGCCAGCAGCC--GGGACTAGCGGGAG----GAGCAGTACTTCGGGCCGGGCACCAGGCTCACGGTCACAG	tumor	ChILI_8
39468	0	TRBV4-2	TRBJ2-7	ASARGSGTYEQY	GCCAGCGCGCGGGGGAGCGGGACCTACGAGCAGTAC	TRBD2	34	30	0	64	1.169e-05	7253	1	1	1	NA	GCAGCCAGAAGACTCGGCCCTGTATCTCTGTGCCAGCGCGCGGGGGAGCGGGACCTACGAGCAGTACTTCGGGCCGGGCACCAGGCTCACGGTCACAG	GCAGCCAGAAGACTCGGCCCTGTATCTCTGTGCCAGC--GCGGGGG-------CCTACGAGCAGTACTTCGGGCCGGGCACCAGGCTCACGGTCACAG	tumor	ChILI_8
39469	0	TRBV5-1	TRBJ2-3	ASSLLAPSTDTQY	GCCAGCAGCTTGCTAGCCCCCAGCACAGATACGCAGTAT	TRBD2	32	32	0.047	64	1.169e-05	7253	1	1	1	NA	GGAGCTGGGGGACTCCCCCCTTTATCTTTGCGCCAGCAGCTTGCTAGCCCCCAGCACAGATACGCAGTATTTTGGCCCAGGCACCCGGCTGACAGTGCTC	GGAGCTGGGGGACTCGGCCCTTTATCTTTGCGCCAGCAGCTTGCTAGC----AGCACAGATACGCAGTATTTTGGCCCAGGCACCCGGCTGACAGTGCTC	tumor	ChILI_8
39470	0	TRBV5-1	TRBJ2-7	ASSFSYEQY	GCCAGCAGTTTCTCCTACGAGCAGTAC		35	29	0	64	1.169e-05	7253	1	NA	1	NA	GGAGCTGGGGGACTCGGCCCTTTATCTTTGCGCCAGCAGTTTCTCCTACGAGCAGTACTTCGGGCCGGGCACCAGGCTCACGGTCACAG	GGAGCTGGGGGACTCGGCCCTTTATCTTTGCGCCAGCAG---CTCCTACGAGCAGTACTTCGGGCCGGGCACCAGGCTCACGGTCACAG	tumor	ChILI_8
39471	0	TRBV10-1	TRBJ2-1	ASSESASGRTNEQF	GCCAGCAGTGAGTCTGCTAGCGGGAGAACTAATGAGCAGTTC	TRBD2	18	46	0	64	1.169e-05	7253	1	2	1	NA	GCCTCCTCCCAGACATCTGTATATTTCTGCGCCAGCAGTGAGTCTGCTAGCGGGAGAACTAATGAGCAGTTCTTCGGGCCAGGGACACGGCTCACCGTGCTAG	GCCTCCTCCCAGACATCTGTATATTTCTGCGCCAGCAGTGAGTC--CTAGCGGGAG----AATGAGCAGTTCTTCGGGCCAGGGACACGGCTCACCGTGCTAG	tumor	ChILI_8
39472	0	TRBV9	TRBJ2-7	ASSVGLAGGVYEQY	GCCAGCAGCGTAGGTCTAGCGGGAGGGGTATACGAGCAGTAC	TRBD2	33	30	0.021	63	1.151e-05	7259	1	2	1	NA	CTCTGGAGCTGGGGGACTCAGTTTTGTATTTCTGTGCCAGCAGCGTAGGTCTAGCGGGAGGGGTATACGAGCAGTACTTCGGGCCGGGCACCAGGCTCACGGTCACAG	CTCTGGAGCTGGGGGACTCAGCTTTGTATTTCTGTGCCAGCAGCGTAG--CTAGCGGGAGGG---TACGAGCAGTACTTCGGGCCGGGCACCAGGCTCACGGTCACAG	tumor	ChILI_8
39473	0	TRBV6-1	TRBJ2-7	ASSASYYEQY	GCCAGCAGTGCATCTTACTACGAGCAGTAC		20	43	0	63	1.151e-05	7259	1	NA	1	NA	GCTCCCTCCCAGACATCTGTGTACTTCTGTGCCAGCAGTGCATCTTACTACGAGCAGTACTTCGGGCCGGGCACCAGGCTCACGGTCACAG	GCTCCCTCCCAGACATCTGTGTACTTCTGTGCCAGCAGTG-------CTACGAGCAGTACTTCGGGCCGGGCACCAGGCTCACGGTCACAG	tumor	ChILI_8
39474	0	TRBV5-1	TRBJ2-1	ASSFRYEQF	GCCAGCAGCTTCCGTTATGAGCAGTTC		24	39	0.024	63	1.151e-05	7259	1	NA	1	NA	GGAGCTGGGGGACTCGCCCCTTTATCTTTGCGCCAGCAGCTTCCGTTATGAGCAGTTCTTCGGGCCAGGGACACGGCTCACCGTGCTAG	GGAGCTGGGGGACTCGGCCCTTTATCTTTGCGCCAGCAGCTT-----ATGAGCAGTTCTTCGGGCCAGGGACACGGCTCACCGTGCTAG	tumor	ChILI_8
39475	0	TRBV20-1	TRBJ2-1	SARGPDRGYNEQF	AGTGCTAGGGGCCCGGACAGGGGGTACAATGAGCAGTTC	TRBD1	24	39	0	63	1.151e-05	7259	1	1	1	NA	GCCCATCCTGAAGACAGCAGCTTCTACATCTGCAGTGCTAGGGGCCCGGACAGGGGGTACAATGAGCAGTTCTTCGGGCCAGGGACACGGCTCACCGTGCTAG	GCCCATCCTGAAGACAGCAGCTTCTACATCTGCAGTGCTAG------GGACAGGGGGTACAATGAGCAGTTCTTCGGGCCAGGGACACGGCTCACCGTGCTAG	tumor	ChILI_8
39476	0	TRBV29-1	TRBJ2-7	SVTGFGYEQY	AGCGTGACAGGGTTTGGCTACGAGCAGTAC	TRBD1	24	38	0	62	1.133e-05	7263	1	1	1	NA	GAGCCCTGAAGACAGCAGCATATATCTCTGCAGCGTGACAGGGTTTGGCTACGAGCAGTACTTCGGGCCGGGCACCAGGCTCACGGTCACAG	GAGCCCTGAAGACAGCAGCATATATCTCTGCAGCGTGACAGGG-----CTACGAGCAGTACTTCGGGCCGGGCACCAGGCTCACGGTCACAG	tumor	ChILI_8
39477	0	TRBV9	TRBJ2-7	ASSDRDRETYEQY	GCCAGCAGCGACCGGGACAGGGAGACCTACGAGCAGTAC	TRBD1	32	30	0	62	1.133e-05	7263	1	1	1	NA	CTCTGGAGCTGGGGGACTCAGCTTTGTATTTCTGTGCCAGCAGCGACCGGGACAGGGAGACCTACGAGCAGTACTTCGGGCCGGGCACCAGGCTCACGGTCACAG	CTCTGGAGCTGGGGGACTCAGCTTTGTATTTCTGTGCCAGCAGCG---GGGACAGGG---CCTACGAGCAGTACTTCGGGCCGGGCACCAGGCTCACGGTCACAG	tumor	ChILI_8
39478	0	TRBV5-1	TRBJ2-7	ASSLVGTYEQY	GCCAGCAGCTTGGTGGGGACCTACGAGCAGTAC	TRBD1	19	43	0	62	1.133e-05	7263	1	1	1	NA	GGAGCTGGGGGACTCGGCCCTTTATCTTTGCGCCAGCAGCTTGGTGGGGACCTACGAGCAGTACTTCGGGCCGGGCACCAGGCTCACGGTCACAG	GGAGCTGGGGGACTCGGCCCTTTATCTTTGCGCCAGCAGCTTGG--GGGACCTACGAGCAGTACTTCGGGCCGGGCACCAGGCTCACGGTCACAG	tumor	ChILI_8
39479	0	TRBV5-1	TRBJ1-5	ASSSSPDQPQH	GCCAGCAGCTCGTCACCGGATCAGCCCCAGCAT		28	34	0	62	1.133e-05	7263	1	NA	1	NA	GGAGCTGGGGGACTCGGCCCTTTATCTTTGCGCCAGCAGCTCGTCACCGGATCAGCCCCAGCATTTTGGTGATGGGACTCGACTCTCCATCCTAG	GGAGCTGGGGGACTCGGCCCTTTATCTTTGCGCCAGCAGCT---------ATCAGCCCCAGCATTTTGGTGATGGGACTCGACTCTCCATCCTAG	tumor	ChILI_8
39480	0	TRBV3-1	TRBJ2-7	ASSLAGVTYEQY	GCCAGCAGCCTAGCGGGGGTTACCTACGAGCAGTAC	TRBD2	26	36	0	62	1.133e-05	7263	1	1	1	NA	GGAGCTTGGTGACTCTGCTGTGTATTTCTGTGCCAGCAGCCTAGCGGGGGTTACCTACGAGCAGTACTTCGGGCCGGGCACCAGGCTCACGGTCACAG	GGAGCTTGGTGACTCTGCTGTGTATTTCTGTGCCAGCAGCCTAGCGGGGG---CCTACGAGCAGTACTTCGGGCCGGGCACCAGGCTCACGGTCACAG	tumor	ChILI_8
39481	0	TRBV23-1	TRBJ2-7	ARMQGAWPSYEQY	GCCCGGATGCAGGGGGCCTGGCCCTCCTACGAGCAGTAC	TRBD1	33	29	0	62	1.133e-05	7263	1	1	1	NA	CAGAACCGGGAGACACGGCACTGTATCTCTGCGCCCGGATGCAGGGGGCCTGGCCCTCCTACGAGCAGTACTTCGGGCCGGGCACCAGGCTCACGGTCACAG	CAGAACCGGGAGACACGGCACTGTATCTCTGCGCC------CAGGGGGC------CTCCTACGAGCAGTACTTCGGGCCGGGCACCAGGCTCACGGTCACAG	tumor	ChILI_8
39482	0	TRBV9	TRBJ2-7	ASSVGPGSEQY	GCCAGCAGCGTAGGTCCGGGCAGCGAGCAGTAC		21	40	0	61	1.114e-05	7269	1	NA	1	NA	CTCTGGAGCTGGGGGACTCAGCTTTGTATTTCTGTGCCAGCAGCGTAGGTCCGGGCAGCGAGCAGTACTTCGGGCCGGGCACCAGGCTCACGGTCACAG	CTCTGGAGCTGGGGGACTCAGCTTTGTATTTCTGTGCCAGCAGCGTAG----------CGAGCAGTACTTCGGGCCGGGCACCAGGCTCACGGTCACAG	tumor	ChILI_8
39483	0	TRBV5-1	TRBJ2-7	ASSPQGYEQY	GCCAGCAGCCCCCAGGGCTACGAGCAGTAC	TRBD1	23	38	0	61	1.114e-05	7269	1	1	1	NA	GGAGCTGGGGGACTCGGCCCTTTATCTTTGCGCCAGCAGCCCCCAGGGCTACGAGCAGTACTTCGGGCCGGGCACCAGGCTCACGGTCACAG	GGAGCTGGGGGACTCGGCCCTTTATCTTTGCGCCAGCAGC---CAGGGCTACGAGCAGTACTTCGGGCCGGGCACCAGGCTCACGGTCACAG	tumor	ChILI_8
39484	0	TRBV3-1	TRBJ2-7	ASSQGTTYEQY	GCCAGCAGCCAAGGGACAACCTACGAGCAGTAC	TRBD1	40	21	0	61	1.114e-05	7269	1	1	1	NA	GGAGCTTGGTGACTCTGCTGTGTATTTCTGTGCCAGCAGCCAAGGGACAACCTACGAGCAGTACTTCGGGCCGGGCACCAGGCTCACGGTCACAG	GGAGCTTGGTGACTCTGCTGTGTATTTCTGTGCCAGCAGCCAAGGGACA-CCTACGAGCAGTACTTCGGGCCGGGCACCAGGCTCACGGTCACAG	tumor	ChILI_8
39485	0	TRBV3-1	TRBJ2-7	ASSQLEGEQY	GCCAGCAGCCAGTTGGAAGGGGAGCAGTAC	TRBD1	26	35	0	61	1.114e-05	7269	1	1	1	NA	GGAGCTTGGTGACTCTGCTGTGTATTTCTGTGCCAGCAGCCAGTTGGAAGGGGAGCAGTACTTCGGGCCGGGCACCAGGCTCACGGTCACAG	GGAGCTTGGTGACTCTGCTGTGTATTTCTGTGCCAGCAGCCA------AGGGGAGCAGTACTTCGGGCCGGGCACCAGGCTCACGGTCACAG	tumor	ChILI_8
39486	0	TRBV5-1	TRBJ2-7	ASSPGQGVYEQY	GCCAGCAGCCCGGGACAGGGGGTCTACGAGCAGTAC	TRBD1	15	45	0	60	1.096e-05	7273	1	1	1	NA	GGAGCTGGGGGACTCGGCCCTTTATCTTTGCGCCAGCAGCCCGGGACAGGGGGTCTACGAGCAGTACTTCGGGCCGGGCACCAGGCTCACGGTCACAG	GGAGCTGGGGGACTCGGCCCTTTATCTTTGCGCCAGCAGC--GGGACAGGGGG-CTACGAGCAGTACTTCGGGCCGGGCACCAGGCTCACGGTCACAG	tumor	ChILI_8
39487	0	TRBV28	TRBJ1-3	ASSLRGNTIY	GCCAGCAGTTTACGGGGAAACACCATATAT	TRBD2	44	16	0	60	1.096e-05	7273	1	1	1	NA	CCGCCAGCACCAACCAGACATCTATGTACCTCTGTGCCAGCAGTTTACGGGGAAACACCATATATTTTGGAGAGGGAAGTTGGCTCACTGTTGTAG	CCGCCAGCACCAACCAGACATCTATGTACCTCTGTGCCAGCAGTTTACGGGGAAACACCATATATTTTGGAGAGGGAAGTTGGCTCACTGTTGTAG	tumor	ChILI_8
39488	0	TRBV10-3	TRBJ2-5	AISAGGGGKTQY	GCCATCAGTGCGGGGGGGGGCGGGAAGACCCAGTAC	TRBD2	5	55	0	60	1.096e-05	7273	1	1	1	NA	ACCAGCTCCCAGACATCTGTGTACTTCTGTGCCATCAGTGCGGGGGGGGGCGGGAAGACCCAGTACTTCGGGCCAGGCACGCGGCTCCTGGTGCTCG	ACCAGCTCCCAGACATCTGTGTACTTCTGTGCCATCAGTGCGGGGGGG-------AGACCCAGTACTTCGGGCCAGGCACGCGGCTCCTGGTGCTCG	tumor	ChILI_8
39489	36	TRBV5-1	TRBJ2-7	ASSPDNQLRGQY	GCCAGCAGTCCCGACAACCAATTACGCGGGCAGTAC	TRBD2	35	25	0	60	1.096e-05	7273	1	1	1	NA	GGAGCTGGGGGACTCGGCCCTTTATCTTTGCGCCAGCAGTCCCGACAACCAATTACGCGGGCAGTACTTCGGGCCGGGCACCAGGCTCACGGTCACAG	GGAGCTGGGGGACTCGGCCCTTTATCTTTGCGCCAGCAG-----------------GCGGGCAGTACTTCGGGCCGGGCACCAGGCTCACGGTCACAG	tumor	ChILI_8
39490	0	TRBV5-4	TRBJ2-7	ASSLWGGGSGEQY	GCCAGCAGCTTGTGGGGCGGGGGTAGCGGGGAGCAGTAC	TRBD2	7	52	0	59	1.078e-05	7277	1	1	1	NA	GGAGCTGGACGACTCGGCCCTGTATCTCTGTGCCAGCAGCTTGTGGGGCGGGGGTAGCGGGGAGCAGTACTTCGGGCCGGGCACCAGGCTCACGGTCACAG	GGAGCTGGACGACTCGGCCCTGTATCTCTGTGCCAGCAGCTTG-----------TAGCGGGGAGCAGTACTTCGGGCCGGGCACCAGGCTCACGGTCACAG	tumor	ChILI_8
39491	0	TRBV2	TRBJ2-2	ASRVGPGTGELF	GCCAGCAGGGTGGGGCCGGGCACCGGGGAGCTGTTT	TRBD1	32	27	0	59	1.078e-05	7277	1	1	1	NA	CCACAAAGCTGGAGGACTCAGCCATGTACTTCTGTGCCAGCAGGGTGGGGCCGGGCACCGGGGAGCTGTTTTTTGGAGAAGGCTCTAGGCTGACCGTACTGG	CCACAAAGCTGGAGGACTCAGCCATGTACTTCTGTGCCAGCAG---GGGGC----CACCGGGGAGCTGTTTTTTGGAGAAGGCTCTAGGCTGACCGTACTGG	tumor	ChILI_8
39492	0	TRBV3-1	TRBJ2-7	ASSQGWDSYYEQY	GCCAGCAGCCAAGGCTGGGACAGTTACTACGAGCAGTAC	TRBD1	33	26	0	59	1.078e-05	7277	1	1	1	NA	GGAGCTTGGTGACTCTGCTGTGTATTTCTGTGCCAGCAGCCAAGGCTGGGACAGTTACTACGAGCAGTACTTCGGGCCGGGCACCAGGCTCACGGTCACAG	GGAGCTTGGTGACTCTGCTGTGTATTTCTGTGCCAGCAGCCAAG---GGGACAG---CTACGAGCAGTACTTCGGGCCGGGCACCAGGCTCACGGTCACAG	tumor	ChILI_8
39493	0	TRBV3-1	TRBJ2-7	ASSQPLSYEQY	GCCAGCAGCCAGCCCCTTTCCTACGAGCAGTAC	TRBD1	18	41	0	59	1.078e-05	7277	1	1	1	NA	GGAGCTTGGTGACTCTGCTGTGTATTTCTGTGCCAGCAGCCAGCCCCTTTCCTACGAGCAGTACTTCGGGCCGGGCACCAGGCTCACGGTCACAG	GGAGCTTGGTGACTCTGCTGTGTATTTCTGTGCCAGCAGCCAGCCCC--TCCTACGAGCAGTACTTCGGGCCGGGCACCAGGCTCACGGTCACAG	tumor	ChILI_8
39494	0	TRBV28	TRBJ2-7	ASSFLGVLEQY	GCCAGCAGTTTTTTGGGGGTGTTAGAGCAGTAC	TRBD1	15	44	0	59	1.078e-05	7277	1	1	1	NA	CCGCCAGCACCAACCAGACATCTATGTACCTCTGTGCCAGCAGTTTTTTGGGGGTGTTAGAGCAGTACTTCGGGCCGGGCACCAGGCTCACGGTCACAG	CCGCCAGCACCAACCAGACATCTATGTACCTCTGTGCCAGCAGTTT---GGGGG-----GAGCAGTACTTCGGGCCGGGCACCAGGCTCACGGTCACAG	tumor	ChILI_8
39495	0	TRBV28	TRBJ1-5	ASSFTPQRPQH	GCCAGCAGTTTCACGCCTCAGAGGCCCCAGCAT		26	33	0	59	1.078e-05	7277	1	NA	1	NA	CCGCCAGCACCAACCAGACATCTATGTACCTCTGTGCCAGCAGTTTCACGCCTCAGAGGCCCCAGCATTTTGGTGATGGGACTCGACTCTCCATCCTAG	CCGCCAGCACCAACCAGACATCTATGTACCTCTGTGCCAGCAGTTT------------GCCCCAGCATTTTGGTGATGGGACTCGACTCTCCATCCTAG	tumor	ChILI_8
39496	0	TRBV28	TRBJ2-7	ATTTAYELY	GCCACTACGACAGCCTACGAGCTGTAC	TRBD1	33	26	0	59	1.078e-05	7277	1	1	1	NA	CCGCCAGCACCAACCAGACATCTATGTACCTCTGTGCCACTACGACAGCCTACGAGCTGTACTTCGGGCCGGGCACCAGGCTCACGGTCACAG	CCGCCAGCACCAACCAGACATCTATGTACCTCTGTGCCA----GACAGCCTACGAGCAGTACTTCGGGCCGGGCACCAGGCTCACGGTCACAG	tumor	ChILI_8
39497	0	TRBV29-1	TRBJ2-5	DGNQETQY	GACGGAAACCAAGAGACCCAGTAC		29	29	0	58	1.06e-05	7284	1	NA	1	NA	GAGCAACATGAGCCCTGAAGACATATATCTCTGCAGCGCCGACGGAAACCAAGAGACCCAGTACTTCGGGCCAGGCACGCGGCTCCTGGTGCTCG	GAGCAACATGAGCCCTGAAGACA------------------------ACCAAGAGACCCAGTACTTCGGGCCAGGCACGCGGCTCCTGGTGCTCG	tumor	ChILI_8
39498	0	TRBV9	TRBJ2-1	ASVVGFNEQF	GCCAGCGTAGTAGGGTTCAATGAGCAGTTC		19	39	0	58	1.06e-05	7284	1	NA	1	NA	CTCTGGAGCTGGGGGACTCAGCTTTGTATTTCTGTGCCAGCGTAGTAGGGTTCAATGAGCAGTTCTTCGGGCCAGGGACACGGCTCACCGTGCTAG	CTCTGGAGCTGGGGGACTCAGCTTTGTATTTCTGTGCCAGC-----------CAATGAGCAGTTCTTCGGGCCAGGGACACGGCTCACCGTGCTAG	tumor	ChILI_8
39499	0	TRBV6-2	TRBJ2-1	ASRGGTSWNNEQF	GCCAGCAGGGGGGGGACTAGCTGGAACAATGAGCAGTTC	TRBD2	24	34	0	58	1.06e-05	7284	1	1	1	NA	GCTCCCTCCCAAACATCTGTGTACTTCTGTGCCAGCAGGGGGGGGACTAGCTGGAACAATGAGCAGTTCTTCGGGCCAGGGACACGGCTCACCGTGCTAG	GCTCCCTCCCAAACATCTGTGTACTTCTGTGCCAGCAG----GGGACTAGC----ACAATGAGCAGTTCTTCGGGCCAGGGACACGGCTCACCGTGCTAG	tumor	ChILI_8
39500	0	TRBV5-6	TRBJ2-3	ASSLARGYDTQY	GCCAGCAGCTTGGCGAGGGGATACGATACGCAGTAT	TRBD1	12	46	0.019	58	1.06e-05	7284	1	1	1	NA	GAACGCCTTGTGGCTGGGGGACTCGGCCCTCTATCTCTGTGCCAGCAGCTTGGCGAGGGGATACGATACGCAGTATTTTGGCCCAGGCACCCGGCTGACAGTGCTCG	GAACGCCTTGTTGCTGGGGGACTCGGCCCTCTATCTCTGTGCCAGCAGCTTGG--AGGGG----GATACGCAGTATTTTGGCCCAGGCACCCGGCTGACAGTGCTCG	tumor	ChILI_8
39501	0	TRBV13	TRBJ1-3	ASSSSDRFGNTIY	GCCAGCAGCTCCTCGGACAGGTTTGGAAACACCATATAT	TRBD1	36	22	0	58	1.06e-05	7284	1	1	1	NA	CCTTGGAGCTGGGGGACTCAGCCCTGTACTTCTGTGCCAGCAGCTCCTCGGACAGGTTTGGAAACACCATATATTTTGGAGAGGGAAGTTGGCTCACTGTTGTAG	CCTTGGAGCTGGGGGACTCAGCCCTGTACTTCTGTGCCAGCAGCT----GGACAGG--TGGAAACACCATATATTTTGGAGAGGGAAGTTGGCTCACTGTTGTAG	tumor	ChILI_8
39502	0	TRBV5-5	TRBJ2-7	ASSSLPGQTIYEQY	GCCAGCAGCTCGCTCCCGGGACAGACTATTTACGAGCAGTAC	TRBD1	23	35	0	58	1.06e-05	7284	1	1	1	NA	GAACGCCTTGTTGCTGGGGGACTCGGCCCTGTATCTCTGTGCCAGCAGCTCGCTCCCGGGACAGACTATTTACGAGCAGTACTTCGGGCCGGGCACCAGGCTCACGGTCACAG	GAACGCCTTGTTGCTGGGGGACTCGGCCCTGTATCTCTGTGCCAGCAGCT-------GGGACAG------TACGAGCAGTACTTCGGGCCGGGCACCAGGCTCACGGTCACAG	tumor	ChILI_8
39503	0	TRBV14	TRBJ2-7	ASSQGRYEQY	GCCAGCAGCCAAGGGAGATACGAGCAGTAC	TRBD2	22	36	0	58	1.06e-05	7284	1	2	1	NA	GCAGAACTGGAGGATTCTGGAGTTTATTTCTGTGCCAGCAGCCAAGGGAGATACGAGCAGTACTTCGGGCCGGGCACCAGGCTCACGGTCACAG	GCAGAACTGGAGGATTCTGGAGTTTATTTCTGTGCCAGCAGCCAAGGGAG-TACGAGCAGTACTTCGGGCCGGGCACCAGGCTCACGGTCACAG	tumor	ChILI_8
39504	0	TRBV24-1	TRBJ2-1	ATSDLRTSGGAYNEQF	GCCACCAGTGATTTACGGACTAGCGGGGGCGCCTACAATGAGCAGTTC	TRBD2	26	32	0	58	1.06e-05	7284	1	1	1	NA	CCCCAACCAGACAGCTCTTTACTTCTGTGCCACCAGTGATTTACGGACTAGCGGGGGCGCCTACAATGAGCAGTTCTTCGGGCCAGGGACACGGCTCACCGTGCTAG	CCCCAACCAGACAGCTCTTTACTTCTGTGCCACCAGTGATTT--GGACTAGCGGGGG--CCTACAATGAGCAGTTCTTCGGGCCAGGGACACGGCTCACCGTGCTAG	tumor	ChILI_8
39505	0	TRBV27	TRBJ2-1	ASSFMLSSGPRFNEQF	GCCAGCAGTTTTATGTTGTCTAGCGGGCCGCGCTTCAATGAGCAGTTC	TRBD2	35	23	0	58	1.06e-05	7284	1	1	1	NA	CGCCCAGCCCCAACCAGACCTCTCTGTACTTCTGTGCCAGCAGTTTTATGTTGTCTAGCGGGCCGCGCTTCAATGAGCAGTTCTTCGGGCCAGGGACACGGCTCACCGTGCTAG	CGCCCAGCCCCAACCAGACCTCTCTGTACTTCTGTGCCAGCAGTTT--------CTAGCGGG--------CAATGAGCAGTTCTTCGGGCCAGGGACACGGCTCACCGTGCTAG	tumor	ChILI_8
39506	0	TRBV27	TRBJ2-7	ASSLTSGGIYEQY	GCCAGCAGTCTCACCAGCGGGGGGATCTACGAGCAGTAC	TRBD2	15	43	0	58	1.06e-05	7284	1	1	1	NA	CGCCCAGCCCCAACCAGACCTCTCTGTACTTCTGTGCCAGCAGTCTCACCAGCGGGGGGATCTACGAGCAGTACTTCGGGCCGGGCACCAGGCTCACGGTCACAG	CGCCCAGCCCCAACCAGACCTCTCTGTACTTCTGTGCCAGCAGT------AGCGGGGGG--CTACGAGCAGTACTTCGGGCCGGGCACCAGGCTCACGGTCACAG	tumor	ChILI_8
39507	0	TRBV5-4	TRBJ2-5	ASEGGGPQETQY	GCCAGCGAGGGGGGGGGGCCTCAAGAGACCCAGTAC	TRBD2	18	40	0	58	1.06e-05	7284	1	1	1	NA	GGAGCTGGACGACTCGGCCCTGTATCTCTGTGCCAGCGAGGGGGGGGGGCCTCAAGAGACCCAGTACTTCGGGCCAGGCACGCGGCTCCTGGTGCTCG	GGAGCTGGACGACTCGGCCCTGTATCTCTGTGCCAGC-----GGGGGGG---CAAGAGACCCAGTACTTCGGGCCAGGCACGCGGCTCCTGGTGCTCG	tumor	ChILI_8
39508	0	TRBV5-6	TRBJ2-2	ASTYRGLANTGELF	GCCAGCACCTACAGGGGGCTCGCGAACACCGGGGAGCTGTTT	TRBD1	18	39	0.021	57	1.041e-05	7295	1	1	1	NA	GAACGCCTTGTGGCTGGGGGACTCGGCCCTCTATCTCTGTGCCAGCACCTACAGGGGGCTCGCGAACACCGGGGAGCTGTTTTTTGGAGAAGGCTCTAGGCTGACCGTACTGG	GAACGCCTTGTTGCTGGGGGACTCGGCCCTCTATCTCTGTGCCAGCA---ACAGGGGGC---CGAACACCGGGGAGCTGTTTTTTGGAGAAGGCTCTAGGCTGACCGTACTGG	tumor	ChILI_8
39509	0	TRBV20-1	TRBJ2-7	SARTGPYEQY	AGTGCCCGGACAGGTCCATACGAGCAGTAC	TRBD1	31	26	0	57	1.041e-05	7295	1	1	1	NA	GCCCATCCTGAAGACAGCAGCTTCTACATCTGCAGTGCCCGGACAGGTCCATACGAGCAGTACTTCGGGCCGGGCACCAGGCTCACGGTCACAG	GCCCATCCTGAAGACAGCAGCTTCTACATCTGCAGTGC--GGACAGG----TACGAGCAGTACTTCGGGCCGGGCACCAGGCTCACGGTCACAG	tumor	ChILI_8
39510	0	TRBV12-3	TRBJ2-7	ASSPPEYSSQDEQY	GCCAGCAGTCCCCCCGAATACAGCTCCCAAGACGAGCAGTAC	TRBD2	24	33	0	57	1.041e-05	7295	1	1	1	NA	AACCCAGGGACTCAGCTGTGTACTTCTGTGCCAGCAGTCCCCCCGAATACAGCTCCCAAGACGAGCAGTACTTCGGGCCGGGCACCAGGCTCACGGTCACAG	AACCCAGGGACTCAGCTGTGTACTTCTGTGCCAGCAGTCCCCCCG---------------ACGAGCAGTACTTCGGGCCGGGCACCAGGCTCACGGTCACAG	tumor	ChILI_8
39511	0	TRBV12-3	TRBJ2-5	ASSFWTPPQVTQY	GCCAGCAGTTTTTGGACCCCCCCTCAAGTGACCCAGTAC	TRBD2	19	38	0	57	1.041e-05	7295	1	1	1	NA	CAGAACCCAGGGACTCAGCTGTGTACTTCTGTGCCAGCAGTTTTTGGACCCCCCCTCAAGTGACCCAGTACTTCGGGCCAGGCACGCGGCTCCTGGTGCTCG	CAGAACCCAGGGACTCAGCTGTGTACTTCTGTGCCAGCAGTTT-----CCCCCCC-CAAGAGACCCAGTACTTCGGGCCAGGCACGCGGCTCCTGGTGCTCG	tumor	ChILI_8
39512	0	TRBV2	TRBJ1-2	ASSEGQSDGYT	GCCAGCAGTGAAGGACAATCGGATGGCTACACC	TRBD1	24	33	0.042	57	1.041e-05	7295	1	1	1	NA	CCACAAAGCTGGAGGACTCAGCCATGTACTTCCTTGCCAGCAGTGAAGGACAATCGGATGGCTACACCTTCGGTTCGGGGACCAGGTTAACCGTTGTA	CCACAAAGCTGGAGGACTCAGCCATGTACTTCTGTGCCAGCAGTGAAGGACA-----ATGGCTACACCTTCGGTTCGGGGACCAGGTTAACCGTTGTA	tumor	ChILI_8
39513	0	TRBV3-1	TRBJ2-7	ASSPSGREQY	GCCAGCAGCCCCTCGGGGAGGGAGCAGTAC	TRBD2	26	31	0	57	1.041e-05	7295	1	2	1	NA	GGAGCTTGGTGACTCTGCTGTGTATTTCTGTGCCAGCAGCCCCTCGGGGAGGGAGCAGTACTTCGGGCCGGGCACCAGGCTCACGGTCACAG	GGAGCTTGGTGACTCTGCTGTGTATTTCTGTGCCAGCAGCC-----GGGAGGGAGCAGTACTTCGGGCCGGGCACCAGGCTCACGGTCACAG	tumor	ChILI_8
39514	0	TRBV7-9	TRBJ2-7	ASITTHSGTSIYEQY	GCCAGCATCACCACCCACTCCGGGACTAGTATCTACGAGCAGTAC	TRBD2	29	28	0	57	1.041e-05	7295	1	1	1	NA	CCAGCGCACAGAGCAGGGGGACTCGGCCATGTATCTCTGTGCCAGCATCACCACCCACTCCGGGACTAGTATCTACGAGCAGTACTTCGGGCCGGGCACCAGGCTCACGGTCACAG	CCAGCGCACAGAGCAGGGGGACTCGGCCATGTATCTCTGTGCCAGCA--------------GGGACTAG---CTACGAGCAGTACTTCGGGCCGGGCACCAGGCTCACGGTCACAG	tumor	ChILI_8
39515	0	TRBV9	TRBJ2-1	ASSVGGGGAF	GCCAGCAGCGTGGGTGGGGGGGGTGCGTTC	TRBD2	30	27	0	57	1.041e-05	7295	1	1	1	NA	CTCTGGAGCTGGGGGACTCAGCTTTGTATTTCTGTGCCAGCAGCGTGGGTGGGGGGGGTGCGTTCTTCGGGCCAGGGACACGGCTCACCGTGCTAG	CTCTGGAGCTGGGGGACTCAGCTTTGTATTTCTGTGCCAGCAGCGT-----GGGGGGG---GTTCTTCGGGCCAGGGACACGGCTCACCGTGCTAG	tumor	ChILI_8
39516	0	TRBV29-1	TRBJ1-2	SATTGTGSSYT	AGCGCTACAACCGGGACAGGTAGTAGCTACACC	TRBD1	35	21	0	56	1.023e-05	7303	3	1	1	NA	GAGCCCTGAAGACAGCAGCATATATCTCTGCAGCGCTACAACCGGGACAGGTAGTAGCTACACCTTCGGTTCGGGGACCAGGTTAACCGTTGTAG	GAGCCCTGAAGACAGCAGCATATATCTCTGCAGCGC-------GGGACAGG-----GCTACACCTTCGGTTCGGGGACCAGGTTAACCGTTGTAG	tumor	ChILI_8
39517	0	TRBV29-1	TRBJ2-7	SGTSWVGGEQY	AGCGGCACCTCTTGGGTGGGGGGCGAGCAGTAC	TRBD1	32	24	0	56	1.023e-05	7303	1	1	1	NA	GAGCCCTGAAGACAGCAGCATATATCTCTGCAGCGGCACCTCTTGGGTGGGGGGCGAGCAGTACTTCGGGCCGGGCACCAGGCTCACGGTCACAG	GAGCCCTGAAGACAGCAGCATATATCTCTGCAGCG--------------GGGGGCGAGCAGTACTTCGGGCCGGGCACCAGGCTCACGGTCACAG	tumor	ChILI_8
39518	0	TRBV9	TRBJ2-7	ASSVAAGIGYEQY	GCCAGCAGCGTAGCCGCCGGGATCGGCTACGAGCAGTAC	TRBD2	24	32	0	56	1.023e-05	7303	1	2	1	NA	CTCTGGAGCTGGGGGACTCAGCTTTGTATTTCTGTGCCAGCAGCGTAGCCGCCGGGATCGGCTACGAGCAGTACTTCGGGCCGGGCACCAGGCTCACGGTCACAG	CTCTGGAGCTGGGGGACTCAGCTTTGTATTTCTGTGCCAGCAGCGTAG----CGGGA----CTACGAGCAGTACTTCGGGCCGGGCACCAGGCTCACGGTCACAG	tumor	ChILI_8
39519	0	TRBV7-3	TRBJ1-2	ASSLTGAGEVGYT	GCCAGCAGCTTAACGGGGGCCGGGGAGGTTGGCTACACC	TRBD1	44	12	0	56	1.023e-05	7303	1	1	1	NA	CCAGCGCACAGAGCGGGGGGACTCAGCCGTGTATCTCTGTGCCAGCAGCTTAACGGGGGCCGGGGAGGTTGGCTACACCTTCGGTTCGGGGACCAGGTTAACCGTTGTAG	CCAGCGCACAGAGCGGGGGGACTCAGCCGTGTATCTCTGTGCCAGCAGCTTAACGGGGGC---------TGGCTACACCTTCGGTTCGGGGACCAGGTTAACCGTTGTAG	tumor	ChILI_8
39520	0	TRBV7-2	TRBJ2-5	ASSRGGVEETQY	GCCAGCAGCCGCGGGGGGGTGGAGGAGACCCAGTAC	TRBD2	24	32	0	56	1.023e-05	7303	1	1	1	NA	CCAGCGCACACAGCAGGAGGACTCGGCCGTGTATCTCTGTGCCAGCAGCCGCGGGGGGGTGGAGGAGACCCAGTACTTCGGGCCAGGCACGCGGCTCCTGGTGCTCG	CCAGCGCACACAGCAGGAGGACTCGGCCGTGTATCTCTGTGCCAGCAGC-GCGGGGGGG-----GAGACCCAGTACTTCGGGCCAGGCACGCGGCTCCTGGTGCTCG	tumor	ChILI_8
39521	0	TRBV5-1	TRBJ2-7	ASSPDRAYEQY	GCCAGCAGCCCGGACAGGGCCTACGAGCAGTAC	TRBD1	21	35	0	56	1.023e-05	7303	1	1	1	NA	GGAGCTGGGGGACTCGGCCCTTTATCTTTGCGCCAGCAGCCCGGACAGGGCCTACGAGCAGTACTTCGGGCCGGGCACCAGGCTCACGGTCACAG	GGAGCTGGGGGACTCGGCCCTTTATCTTTGCGCCAGCAGC--GGACAGGGCCTACGAGCAGTACTTCGGGCCGGGCACCAGGCTCACGGTCACAG	tumor	ChILI_8
39522	0	TRBV2	TRBJ1-3	VSSPGATSGNTIY	GTCAGTAGTCCAGGGGCCACCTCTGGAAACACCATATAT	TRBD1	22	34	0	56	1.023e-05	7303	1	1	1	NA	CCACAAAGCTGGAGGACTCAGCCATGTACTTCTGTGTCAGTAGTCCAGGGGCCACCTCTGGAAACACCATATATTTTGGAGAGGGAAGTTGGCTCACTGTTGTAG	CCACAAAGCTGGAGGACTCAGCCATGTACTTCTGTG---------CAGGGG----CTCTGGAAACACCATATATTTTGGAGAGGGAAGTTGGCTCACTGTTGTAG	tumor	ChILI_8
39523	0	TRBV28	TRBJ2-1	ARLDRSSYNEQF	GCCAGATTAGACAGGAGCTCCTACAATGAGCAGTTC	TRBD1	35	21	0	56	1.023e-05	7303	1	1	1	NA	CCGCCAGCACCAACCAGACATCTATGTACCTCTGTGCCAGATTAGACAGGAGCTCCTACAATGAGCAGTTCTTCGGGCCAGGGACACGGCTCACCGTGCTAG	CCGCCAGCACCAACCAGACATCTATGTACCTCTGTGCCAG----GACAGG--CTCCTACAATGAGCAGTTCTTCGGGCCAGGGACACGGCTCACCGTGCTAG	tumor	ChILI_8
39524	0	TRBV5-1	TRBJ2-3	ASSTVSGSRADTQY	GCCAGCAGCACAGTAAGCGGGAGTCGGGCAGATACGCAGTAT	TRBD2	31	25	0.025	56	1.023e-05	7303	1	2	1	NA	GGAGCTGGGGGACTCGGCCCTTTATCTTTTCGCCAGCAGCACAGTAAGCGGGAGTCGGGCAGATACGCAGTATTTTGGCCCAGGCACCCGGCTGACAGTGCTCG	GGAGCTGGGGGACTCGGCCCTTTATCTTTGCGCCAGCAGC------AGCGGGAG-----CAGATACGCAGTATTTTGGCCCAGGCACCCGGCTGACAGTGCTCG	tumor	ChILI_8
39525	0	TRBV7-2	TRBJ1-5	ASTPPGGGNQPQH	GCCAGCACCCCCCCGGGGGGTGGCAATCAGCCCCAGCAT	TRBD2	9	47	0	56	1.023e-05	7303	1	1	1	NA	CCAGCGCACACAGCAGGAGGACTCGGCCGTGTATCTCTGTGCCAGCACCCCCCCGGGGGGTGGCAATCAGCCCCAGCATTTTGGTGATGGGACTCGACTCTCCATCCTAG	CCAGCGCACACAGCAGGAGGACTCGGCCGTGTATCTCTGTGCCAGCA------CGGGGGG--GCAATCAGCCCCAGCATTTTGGTGATGGGACTCGACTCTCCATCCTAG	tumor	ChILI_8
39526	0	TRBV27	TRBJ1-5	PSTSPKGGWPGNQPQH	CCCAGCACCTCGCCCAAGGGGGGGTGGCCGGGGAATCAGCCCCAGCAT	TRBD2	22	34	0.024	56	1.023e-05	7303	1	1	1	NA	CGCCCAGCCCCAACCAGACCTCTCTGTACTTCTGTCCCAGCACCTCGCCCAAGGGGGGGTGGCCGGGGAATCAGCCCCAGCATTTTGGTGATGGGACTCGACTCTCCATCCTAG	CGCCCAGCCCCAACCAGACCTCTCTGTACTTCTGTGCCAGCA----------GGGGGGG---------AATCAGCCCCAGCATTTTGGTGATGGGACTCGACTCTCCATCCTAG	tumor	ChILI_8
39527	0	TRBV19	TRBJ1-4	ASSIEVKGGNEKLF	GCCAGTAGTATAGAGGTCAAGGGGGGAAACGAAAAACTGTTT	TRBD1	32	24	0	56	1.023e-05	7303	1	1	1	NA	CGGCCCAAAAGAACCCGACAGCTTTCTATCTCTGTGCCAGTAGTATAGAGGTCAAGGGGGGAAACGAAAAACTGTTTTTTGGCAGTGGAACCCAGCTCTCTGTCTTGG	CGGCCCAAAAGAACCCGACAGCTTTCTATCTCTGTGCCAGTAGTATAGA-----AGGGGG-----GAAAAACTGTTTTTTGGCAGTGGAACCCAGCTCTCTGTCTTGG	tumor	ChILI_8
39528	0	TRBV9	TRBJ2-2	ASSARTGSFF	GCCAGCAGCGCCCGAACCGGGAGCTTTTTT	TRBD2	12	43	0	55	1.005e-05	7315	1	2	1	NA	CTCTGGAGCTGGGGGACTCAGCTTTGTATTTCTGTGCCAGCAGCGCCCGAACCGGGAGCTTTTTTTTTGGAGAAGGCTCTAGGCTGACCGTACTGG	CTCTGGAGCTGGGGGACTCAGCTTTGTATTTCTGTGCCAGCAGCG-------CGGGAG----TTTTTTGGAGAAGGCTCTAGGCTGACCGTACTGG	tumor	ChILI_8
39529	0	TRBV15	TRBJ2-7	ATSKPGTYTYEQY	GCCACCAGCAAACCCGGGACTTACACCTACGAGCAGTAC	TRBD2	26	29	0	55	1.005e-05	7315	2	1	1	NA	CACCAGGCCTGGGGGACGCAGCCATGTACCTGTGTGCCACCAGCAAACCCGGGACTTACACCTACGAGCAGTACTTCGGGCCGGGCACCAGGCTCACGGTCACAG	CACCAGGCCTGGGGGACGCAGCCATGTACCTGTGTGCCACCAGC------GGGACT----CCTACGAGCAGTACTTCGGGCCGGGCACCAGGCTCACGGTCACAG	tumor	ChILI_8
39530	0	TRBV5-1	TRBJ2-7	ASSLFRDSSYEQY	GCCAGCAGCTTATTTCGGGACAGCTCCTACGAGCAGTAC	TRBD1	25	30	0	55	1.005e-05	7315	1	1	1	NA	GGAGCTGGGGGACTCGGCCCTTTATCTTTGCGCCAGCAGCTTATTTCGGGACAGCTCCTACGAGCAGTACTTCGGGCCGGGCACCAGGCTCACGGTCACAG	GGAGCTGGGGGACTCGGCCCTTTATCTTTGCGCCAGCAGCTT-----GGGACAGCTCCTACGAGCAGTACTTCGGGCCGGGCACCAGGCTCACGGTCACAG	tumor	ChILI_8
39531	0	TRBV20-1	TRBJ2-7	SARDFLTGRVSEQY	AGTGCTAGAGATTTTCTAACCGGGAGGGTGTCCGAGCAGTAC	TRBD2	30	25	0.023	55	1.005e-05	7315	1	2	1	NA	GCCCATCTTGAAGACAGCAGCTTCTACATCTGCAGTGCTAGAGATTTTCTAACCGGGAGGGTGTCCGAGCAGTACTTCGGGCCGGGCACCAGGCTCACGGTCACAG	GCCCATCCTGAAGACAGCAGCTTCTACATCTGCAGTGCTAGAGA---------CGGGAGGG----CGAGCAGTACTTCGGGCCGGGCACCAGGCTCACGGTCACAG	tumor	ChILI_8
39532	20	TRBV11-2	TRBJ2-7	ASSLGGAYEQY	GCCAGCAGCTTAGGGGGGGCGTATGAGCAGTAC	TRBD2	18	37	0	55	1.005e-05	7315	1	1	1	NA	GCAAAGCTTGAGGACTCGGCCGTGTATCTCTGTGCCAGCAGCTTAGGGGGGGCGTATGAGCAGTACTTTGGGCCGGGCACCAGGCTCACGGTCACAG	GCAAAGCTTGAGGACTCGGCCGTGTATCTCTGTGCCAGCAGCTTAGGGGGGG-----GAGCAGTACTTCGGGCCGGGCACCAGGCTCACGGTCACAG	tumor	ChILI_8
39533	0	TRBV29-1	TRBJ2-3	SVGLAGFSSSTDTQY	AGCGTTGGACTAGCGGGGTTCTCCTCTAGCACAGATACGCAGTAT	TRBD2	30	24	0	54	9.87e-06	7320	1	1	1	NA	GAGCCCTGAAGACAGCAGCATATATCTCTGCAGCGTTGGACTAGCGGGGTTCTCCTCTAGCACAGATACGCAGTATTTTGGCCCAGGCACCCGGCTGACAGTGCTCG	GAGCCCTGAAGACAGCAGCATATATCTCTGCAGCGTTGGACTAGCGGGG---------AGCACAGATACGCAGTATTTTGGCCCAGGCACCCGGCTGACAGTGCTCG	tumor	ChILI_8
39534	0	TRBV4-1	TRBJ2-3	ASSQGGPLGGGHTDTQY	GCCAGCAGCCAAGGCGGGCCCTTGGGCGGGGGGCACACAGATACGCAGTAT	TRBD2	46	8	0	54	9.87e-06	7320	1	1	1	NA	GCAGCCAGAAGACTCAGCCCTGTATCTCTGCGCCAGCAGCCAAGGCGGGCCCTTGGGCGGGGGGCACACAGATACGCAGTATTTTGGCCCAGGCACCCGGCTGACAGTGCTCG	GCAGCCAGAAGACTCAGCCCTGTATCTCTGCGCCAGCAGCCAAG------------GCGGGGGG--CACAGATACGCAGTATTTTGGCCCAGGCACCCGGCTGACAGTGCTCG	tumor	ChILI_8
39535	0	TRBV9	TRBJ2-7	ASSPSGGSYEQY	GCCAGCAGCCCTAGCGGGGGCTCCTACGAGCAGTAC	TRBD2	26	28	0	54	9.87e-06	7320	1	1	1	NA	CTCTGGAGCTGGGGGACTCAGCTTTGTATTTCTGTGCCAGCAGCCCTAGCGGGGGCTCCTACGAGCAGTACTTCGGGCCGGGCACCAGGCTCACGGTCACAG	CTCTGGAGCTGGGGGACTCAGCTTTGTATTTCTGTGCCAGCAGC-CTAGCGGGGGCTCCTACGAGCAGTACTTCGGGCCGGGCACCAGGCTCACGGTCACAG	tumor	ChILI_8
39536	0	TRBV5-6	TRBJ1-6	ASSFQGRYNSPLH	GCCAGCAGCTTCCAGGGTCGGTATAATTCACCCCTCCAC	TRBD1	34	20	0.02	54	9.87e-06	7320	1	1	1	NA	GAACGCCTTGTGGCTGGGGGACTCGGCCCTCTATCTCTGTGCCAGCAGCTTCCAGGGTCGGTATAATTCACCCCTCCACTTTGGGAATGGGACCAGGCTCACTGTGACAG	GAACGCCTTGTTGCTGGGGGACTCGGCCCTCTATCTCTGTGCCAGCAGCTT-CAGGG----TATAATTCACCCCTCCACTTTGGGAATGGGACCAGGCTCACTGTGACAG	tumor	ChILI_8
39537	0	TRBV5-1	TRBJ1-6	ASSWTSGAYNSPLH	GCCAGCAGCTGGACCTCCGGGGCGTATAATTCACCCCTCCAC	TRBD1	25	29	0	54	9.87e-06	7320	1	1	2	NA	GGAGCTGGGGGACTCGGCCCTTTATCTTTGCGCCAGCAGCTGGACCTCCGGGGCGTATAATTCACCCCTCCACTTTGGGAACGGGACCAGGCTCACTGTGACAG	GGAGCTGGGGGACTCGGCCCTTTATCTTTGCGCCAGCAGCT--------GGGGC-TATAATTCACCCCTCCACTTTGGGAACGGGACCAGGCTCACTGTGACAG	tumor	ChILI_8
39538	0	TRBV5-1	TRBJ2-7	ASSTSGGSSYEQY	GCCAGCAGCACCTCAGGGGGAAGCTCCTACGAGCAGTAC	TRBD1	21	33	0	54	9.87e-06	7320	1	1	1	NA	GGAGCTGGGGGACTCGGCCCTTTATCTTTGCGCCAGCAGCACCTCAGGGGGAAGCTCCTACGAGCAGTACTTCGGGCCGGGCACCAGGCTCACGGTCACAG	GGAGCTGGGGGACTCGGCCCTTTATCTTTGCGCCAGCAGC----CAGGGGG---CTCCTACGAGCAGTACTTCGGGCCGGGCACCAGGCTCACGGTCACAG	tumor	ChILI_8
39539	0	TRBV5-1	TRBJ2-7	ASSLAGGVQY	GCCAGCAGCTTGGCAGGAGGGGTGCAGTAC	TRBD2	27	27	0	54	9.87e-06	7320	1	2	1	NA	GGAGCTGGGGGACTCGGCCCTTTATCTTTGCGCCAGCAGCTTGGCAGGAGGGGTGCAGTACTTCGGGCCGGGCACCAGGCTCACGGTCACAG	GGAGCTGGGGGACTCGGCCCTTTATCTTTGCGCCAGCAGCTTGG--GGAGGG--GCAGTACTTCGGGCCGGGCACCAGGCTCACGGTCACAG	tumor	ChILI_8
39540	0	TRBV18	TRBJ2-3	ASSPSRGGEITDTQY	GCCAGCTCACCATCCCGTGGGGGGGAAATCACAGATACGCAGTAT	TRBD2	42	12	0	54	9.87e-06	7320	1	1	1	NA	CCAGCAGGTAGTGCGAGGAGATTCGGCAGCTTATTTCTGTGCCAGCTCACCATCCCGTGGGGGGGAAATCACAGATACGCAGTATTTTGGCCCAGGCACCCGGCTGACAGTGCTCG	CCAGCAGGTAGTGCGAGGAGATTCGGCAGCTTATTTCTGTGCCAGCTCACCA------GGGGGGG----CACAGATACGCAGTATTTTGGCCCAGGCACCCGGCTGACAGTGCTCG	tumor	ChILI_8
39541	0	TRBV3-1	TRBJ2-7	ASSFRDPAYEQY	GCCAGCAGCTTCCGGGACCCCGCCTACGAGCAGTAC	TRBD1	34	20	0	54	9.87e-06	7320	1	1	1	NA	GGAGCTTGGTGACTCTGCTGTGTATTTCTGTGCCAGCAGCTTCCGGGACCCCGCCTACGAGCAGTACTTCGGGCCGGGCACCAGGCTCACGGTCACAG	GGAGCTTGGTGACTCTGCTGTGTATTTCTGTGCCAGCAGC----GGGAC----CCTACGAGCAGTACTTCGGGCCGGGCACCAGGCTCACGGTCACAG	tumor	ChILI_8
39542	0	TRBV4-3	TRBJ2-1	ASSQDPYGGDYNEQF	GCCAGCAGCCAAGATCCGTATGGGGGGGACTACAATGAGCAGTTC	TRBD2	15	39	0	54	9.87e-06	7320	1	1	1	NA	GCAGCCAGAAGACTCGGCCCTGTATCTCTGCGCCAGCAGCCAAGATCCGTATGGGGGGGACTACAATGAGCAGTTCTTCGGGCCAGGGACACGGCTCACCGTGCTAG	GCAGCCAGAAGACTCGGCCCTGTATCTCTGCGCCAGCAGCCAAGA-------GGGGGGG-CTACAATGAGCAGTTCTTCGGGCCAGGGACACGGCTCACCGTGCTAG	tumor	ChILI_8
39543	0	TRBV28	TRBJ2-7	ASSLWGGRAVYEQY	GCCAGCAGTTTATGGGGCGGGAGGGCCGTATACGAGCAGTAC	TRBD2	18	36	0	54	9.87e-06	7320	1	2	1	NA	CCGCCAGCACCAACCAGACATCTATGTACCTCTGTGCCAGCAGTTTATGGGGCGGGAGGGCCGTATACGAGCAGTACTTCGGGCCGGGCACCAGGCTCACGGTCACAG	CCGCCAGCACCAACCAGACATCTATGTACCTCTGTGCCAGCAGTTTATG--GCGGGAGGG-----TACGAGCAGTACTTCGGGCCGGGCACCAGGCTCACGGTCACAG	tumor	ChILI_8
39544	0	TRBV5-4	TRBJ2-1	ASGGGGDNEQF	GCCAGCGGCGGGGGGGGGGACAATGAGCAGTTC	TRBD2	40	14	0	54	9.87e-06	7320	1	1	1	NA	GGAGCTGGACGACTCGGCCCTGTATCTCTGTGCCAGCGGCGGGGGGGGGGACAATGAGCAGTTCTTCGGGCCAGGGACACGGCTCACCGTGCTAG	GGAGCTGGACGACTCGGCCCTGTATCTCTGTGCCAGC-GCGGGGGGG---ACAATGAGCAGTTCTTCGGGCCAGGGACACGGCTCACCGTGCTAG	tumor	ChILI_8
39545	0	TRBV20-1	TRBJ1-1	SARVGGGGQAF	AGTGCTAGAGTAGGGGGGGGGGGCCAAGCTTTC	TRBD2	16	38	0	54	9.87e-06	7320	1	1	1	NA	GCCCATCCTGAAGACAGCAGCTTCTACATCTGCAGTGCTAGAGTAGGGGGGGGGGGCCAAGCTTTCTTTGGACAAGGCACCAGACTCACAGTTGTAG	GCCCATCCTGAAGACAGCAGCTTCTACATCTGCAGTGCTAGAG------GGGGGGG--AAGCTTTCTTTGGACAAGGCACCAGACTCACAGTTGTAG	tumor	ChILI_8
39546	0	TRBV6-1	TRBJ2-3	ASTKPGGGTDTQY	GCCAGCACCAAGCCGGGTGGGGGCACAGATACGCAGTAT	TRBD1	20	33	0	53	9.68e-06	7333	1	1	1	NA	GCTCCCTCCCAGACATCTGTGTACTTCTGTGCCAGCACCAAGCCGGGTGGGGGCACAGATACGCAGTATTTTGGCCCAGGCACCCGGCTGACAGTGCTCG	GCTCCCTCCCAGACATCTGTGTACTTCTGTGCCAGCA-----------GGGGGCACAGATACGCAGTATTTTGGCCCAGGCACCCGGCTGACAGTGCTCG	tumor	ChILI_8
39547	0	TRBV13	TRBJ2-1	ASSYISYNEQF	GCCAGCAGCTACATCTCCTACAATGAGCAGTTC		6	47	0	53	9.68e-06	7333	1	NA	1	NA	CCTTGGAGCTGGGGGACTCAGCCCTGTACTTCTGTGCCAGCAGCTACATCTCCTACAATGAGCAGTTCTTCGGGCCAGGGACACGGCTCACCGTGCTA	CCTTGGAGCTGGGGGACTCAGCCCTGTACTTCTGTGCCAGCAGCT----CTCCTACAATGAGCAGTTCTTCGGGCCAGGGACACGGCTCACCGTGCTA	tumor	ChILI_8
39548	0	TRBV3-1	TRBJ2-7	ASSQSSGNYEQF	GCCAGCAGCCAATCCAGCGGCAACTACGAGCAGTTT	TRBD2	23	30	0	53	9.68e-06	7333	1	1	1	NA	GGAGCTTGGTGACTCTGCTGTGTATTTCTGTGCCAGCAGCCAATCCAGCGGCAACTACGAGCAGTTTTTCGGGCCGGGCACCAGGCTCACGGTCACA	GGAGCTTGGTGACTCTGCTGTGTATTTCTGTGCCAGCAGCCAA---AGCGG---CTACGAGCAGTACTTCGGGCCGGGCACCAGGCTCACGGTCACA	tumor	ChILI_8
39549	0	TRBV5-4	TRBJ1-6	ASSFGGDGSPLH	GCCAGCAGCTTTGGGGGGGACGGTTCACCCCTCCAC	TRBD2	50	3	0	53	9.68e-06	7333	1	1	2	NA	GGAGCTGGACGACTCGGCCCTGTATCTCTGTGCCAGCAGCTTTGGGGGGGACGGTTCACCCCTCCACTTTGGGAACGGGACCAGGCTCACTGTGACAG	GGAGCTGGACGACTCGGCCCTGTATCTCTGTGCCAGCAGCTT-GGGGGGG----TTCACCCCTCCACTTTGGGAACGGGACCAGGCTCACTGTGACAG	tumor	ChILI_8
39550	0	TRBV29-1	TRBJ2-7	SATSRYDYEQY	AGCGCTACAAGTAGGTATGACTACGAGCAGTAC		23	29	0	52	9.5e-06	7337	3	NA	1	NA	GAGCCCTGAAGACAGCAGCATATATCTCTGCAGCGCTACAAGTAGGTATGACTACGAGCAGTACTTCGGGCCGGGCACCAGGCTCACGGTCACAG	GAGCCCTGAAGACAGCAGCATATATCTCTGCAGCGC---------------CTACGAGCAGTACTTCGGGCCGGGCACCAGGCTCACGGTCACAG	tumor	ChILI_8
39551	0	TRBV4-2	TRBJ2-2	ASQVRAGQGGELF	GCCAGCCAAGTGAGGGCGGGGCAGGGCGGGGAGCTGTTT	TRBD2	36	16	0	52	9.5e-06	7337	1	1	1	NA	GCAGCCAGAAGACTCGGCCCTGTATCTCTGTGCCAGCCAAGTGAGGGCGGGGCAGGGCGGGGAGCTGTTTTTTGGAGAAGGCTCTAGGCTGACCGTACTGG	GCAGCCAGAAGACTCGGCCCTGTATCTCTGTGCCAGC---------GCGGGG-----CGGGGAGCTGTTTTTTGGAGAAGGCTCTAGGCTGACCGTACTGG	tumor	ChILI_8
39552	0	TRBV6-5	TRBJ2-2	VSSSTGSGELF	GTCAGCAGTTCCACAGGGTCCGGGGAGCTGTTT	TRBD1	20	32	0.025	52	9.5e-06	7337	1	1	1	NA	GCTCCCTCCCAGACATCTGTGTACTTCTGTGTCAGCAGTTCCACAGGGTCCGGGGAGCTGTTTTTTGGAGAAGGCTCTAGGCTGACCGTACTGG	GCTCCCTCCCAGACATCTGTGTACTTCTGTGCCAGCAGTT--ACAGGG-CCGGGGAGCTGTTTTTTGGAGAAGGCTCTAGGCTGACCGTACTGG	tumor	ChILI_8
39553	0	TRBV5-6	TRBJ1-2	ASSHRGLYGYT	GCCAGCAGCCACAGGGGGCTGTATGGCTACACC	TRBD1	29	23	0.02	52	9.5e-06	7337	1	1	1	NA	GAACGCCTTGTGGCTGGGGGACTCGGCCCTCTATCTCTGTGCCAGCAGCCACAGGGGGCTGTATGGCTACACCTTCGGTTCGGGGACCAGGTTAACCGTTGTAG	GAACGCCTTGTTGCTGGGGGACTCGGCCCTCTATCTCTGTGCCAGCAGC-ACAGGGGGC--TATGGCTACACCTTCGGTTCGGGGACCAGGTTAACCGTTGTAG	tumor	ChILI_8
39554	0	TRBV15	TRBJ2-7	ATSRDRSATYEQY	GCCACCAGCAGAGATCGCTCGGCAACCTACGAGCAGTAC		26	26	0.023	52	9.5e-06	7337	2	NA	1	NA	CACCAGGTCTGGGGGACGCAGCCATGTACCTGTGTGCCACCAGCAGAGATCGCTCGGCAACCTACGAGCAGTACTTCGGGCCGGGCACCAGGCTCACGGTCACAG	CACCAGGCCTGGGGGACGCAGCCATGTACCTGTGTGCCACCAGC----------------CCTACGAGCAGTACTTCGGGCCGGGCACCAGGCTCACGGTCACAG	tumor	ChILI_8
39555	0	TRBV5-1	TRBJ2-7	ASSLGLKGEQY	GCCAGCAGCTTGGGACTAAAGGGCGAGCAGTAC	TRBD2	20	32	0	52	9.5e-06	7337	1	1	1	NA	GGAGCTGGGGGACTCGGCCCTTTATCTTTGCGCCAGCAGCTTGGGACTAAAGGGCGAGCAGTACTTCGGGCCGGGCACCAGGCTCACGGTCACAG	GGAGCTGGGGGACTCGGCCCTTTATCTTTGCGCCAGCAGCTTGGGACTA-----CGAGCAGTACTTCGGGCCGGGCACCAGGCTCACGGTCACAG	tumor	ChILI_8
39556	0	TRBV20-1	TRBJ2-7	SASSGTGTDEQY	AGTGCCTCAAGCGGGACAGGGACCGACGAGCAGTAC	TRBD1	25	27	0	52	9.5e-06	7337	1	1	1	NA	GCCCATCCTGAAGACAGCAGCTTCTACATCTGCAGTGCCTCAAGCGGGACAGGGACCGACGAGCAGTACTTCGGGCCGGGCACCAGGCTCACGGTCACAG	GCCCATCCTGAAGACAGCAGCTTCTACATCTGCAGTGC-------GGGACAGGG----ACGAGCAGTACTTCGGGCCGGGCACCAGGCTCACGGTCACAG	tumor	ChILI_8
39557	0	TRBV3-1	TRBJ2-7	ASSQAAFSYEQY	GCCAGCAGCCAAGCAGCCTTCTCCTACGAGCAGTAC		27	25	0	52	9.5e-06	7337	1	NA	1	NA	GGAGCTTGGTGACTCTGCTGTGTATTTCTGTGCCAGCAGCCAAGCAGCCTTCTCCTACGAGCAGTACTTCGGGCCGGGCACCAGGCTCACGGTCACAG	GGAGCTTGGTGACTCTGCTGTGTATTTCTGTGCCAGCAGCCAAG-------CTCCTACGAGCAGTACTTCGGGCCGGGCACCAGGCTCACGGTCACAG	tumor	ChILI_8
39558	0	TRBV28	TRBJ2-7	ALKGGASYEQY	GCCTTGAAAGGGGGCGCGTCCTACGAGCAGTAC	TRBD1	3	49	0	52	9.5e-06	7337	1	1	1	NA	CCGCCAGCACCAACCAGACATCTATGTACCTCTGTGCCTTGAAAGGGGGCGCGTCCTACGAGCAGTACTTCGGGCCGGGCACCAGGCTCACGGTCACAG	CCGCCAGCACCAACCAGACATCTATGTACCTCTGTGCC-----AGGGGGC---TCCTACGAGCAGTACTTCGGGCCGGGCACCAGGCTCACGGTCACAG	tumor	ChILI_8
39559	0	TRBV6-1	TRBJ2-7	ASSGSGGADEQY	GCCAGCAGTGGGAGCGGGGGGGCCGACGAGCAGTAC	TRBD2	6	45	0	51	9.32e-06	7346	1	1	1	NA	GCTCCCTCCCAGACATCTGTGTACTTCTGTGCCAGCAGTGGGAGCGGGGGGGCCGACGAGCAGTACTTCGGGCCGGGCACCAGGCTCACGGTCACAG	GCTCCCTCCCAGACATCTGTGTACTTCTGTGCCAGCAGTG--AGCGGGGGGG---ACGAGCAGTACTTCGGGCCGGGCACCAGGCTCACGGTCACAG	tumor	ChILI_8
39560	0	TRBV13	TRBJ2-5	ASSLAAPPQETQY	GCCAGCAGCTTAGCGGCCCCGCCCCAAGAGACCCAGTAC	TRBD2	23	28	0	51	9.32e-06	7346	1	1	1	NA	CCTTGGAGCTGGGGGACTCAGCCCTGTACTTCTGTGCCAGCAGCTTAGCGGCCCCGCCCCAAGAGACCCAGTACTTCGGGCCAGGCACGCGGCTCCTGGTGCTC	CCTTGGAGCTGGGGGACTCAGCCCTGTACTTCTGTGCCAGCAGCTTAGCGG-------CCAAGAGACCCAGTACTTCGGGCCAGGCACGCGGCTCCTGGTGCTC	tumor	ChILI_8
39561	0	TRBV13	TRBJ1-2	ASSFGGTDYGYT	GCCAGCAGCTTCGGAGGGACGGACTATGGCTACACC	TRBD2	24	27	0	51	9.32e-06	7346	1	2	1	NA	CCTTGGAGCTGGGGGACTCAGCCCTGTACTTCTGTGCCAGCAGCTTCGGAGGGACGGACTATGGCTACACCTTCGGTTCGGGGACCAGGTTAACCGTTGTAG	CCTTGGAGCTGGGGGACTCAGCCCTGTACTTCTGTGCCAGCAGCTT-GGAGGG----ACTATGGCTACACCTTCGGTTCGGGGACCAGGTTAACCGTTGTAG	tumor	ChILI_8
39562	0	TRBV28	TRBJ2-7	ASSPPSSYEQY	GCCAGCAGTCCCCCCAGTTCCTACGAGCAGTAC	TRBD2	15	36	0	51	9.32e-06	7346	1	1	1	NA	CCGCCAGCACCAACCAGACATCTATGTACCTCTGTGCCAGCAGTCCCCCCAGTTCCTACGAGCAGTACTTCGGGCCGGGCACCAGGCTCACGGTCACAG	CCGCCAGCACCAACCAGACATCTATGTACCTCTGTGCCAGCAGTCCCCCC---TCCTACGAGCAGTACTTCGGGCCGGGCACCAGGCTCACGGTCACAG	tumor	ChILI_8
39563	0	TRBV4-1	TRBJ1-2	ASSQELVPGGTYGYT	GCCAGCAGCCAAGAGTTGGTCCCCGGGGGCACCTATGGCTACACC	TRBD1	35	15	0	50	9.13e-06	7350	1	1	1	NA	GCAGCCAGAAGACTCAGCCCTGTATCTCTGCGCCAGCAGCCAAGAGTTGGTCCCCGGGGGCACCTATGGCTACACCTTCGGTTCGGGGACCAGGTTAACCGTTGTAG	GCAGCCAGAAGACTCAGCCCTGTATCTCTGCGCCAGCAGCCAAGA----------GGGGGC--CTATGGCTACACCTTCGGTTCGGGGACCAGGTTAACCGTTGTAG	tumor	ChILI_8
39564	0	TRBV7-3	TRBJ2-5	ASSLNSQETQY	GCCAGCAGCTTAAACAGCCAAGAGACCCAGTAC		32	18	0	50	9.13e-06	7350	1	NA	1	NA	CCAGCGCACAGAGCGGGGGGACTCAGCCGTGTATCTCTGTGCCAGCAGCTTAAACAGCCAAGAGACCCAGTACTTCGGGCCAGGCACGCGGCTCCTGGTGCTCG	CCAGCGCACAGAGCGGGGGGACTCAGCCGTGTATCTCTGTGCCAGCAGCTTAA----CCAAGAGACCCAGTACTTCGGGCCAGGCACGCGGCTCCTGGTGCTCG	tumor	ChILI_8
39565	0	TRBV5-1	TRBJ1-6	ASSLATAPNSPLH	GCCAGCAGCTTGGCGACAGCCCCTAATTCACCCCTCCAC	TRBD1	34	16	0	50	9.13e-06	7350	1	1	2	NA	GGAGCTGGGGGACTCGGCCCTTTATCTTTGCGCCAGCAGCTTGGCGACAGCCCCTAATTCACCCCTCCACTTTGGGAACGGGACCAGGCTCACTGTGACAG	GGAGCTGGGGGACTCGGCCCTTTATCTTTGCGCCAGCAGCTTGG-GACAG----TAATTCACCCCTCCACTTTGGGAACGGGACCAGGCTCACTGTGACAG	tumor	ChILI_8
39566	0	TRBV5-1	TRBJ2-7	ASSSGQGGEQY	GCCAGCAGCTCTGGACAGGGGGGCGAGCAGTAC	TRBD1	29	21	0	50	9.13e-06	7350	1	1	1	NA	GGAGCTGGGGGACTCGGCCCTTTATCTTTGCGCCAGCAGCTCTGGACAGGGGGGCGAGCAGTACTTCGGGCCGGGCACCAGGCTCACGGTCACAG	GGAGCTGGGGGACTCGGCCCTTTATCTTTGCGCCAGCAGCT--GGACAGGGGG-CGAGCAGTACTTCGGGCCGGGCACCAGGCTCACGGTCACAG	tumor	ChILI_8
39567	0	TRBV3-1	TRBJ2-1	ASQSGAGGQF	GCCAGCCAATCCGGAGCGGGGGGGCAGTTC	TRBD2	20	30	0	50	9.13e-06	7350	1	1	1	NA	GGAGCTTGGTGACTCTGCTGTGTATTTCTGTGCCAGCCAATCCGGAGCGGGGGGGCAGTTCTTCGGGCCAGGGACACGGCTCACCGTGCTAG	GGAGCTTGGTGACTCTGCTGTGTATTTCTGTGCCAGC--------AGCGGGGGGGCAGTTCTTCGGGCCAGGGACACGGCTCACCGTGCTAG	tumor	ChILI_8
39568	0	TRBV11-2	TRBJ1-3	ASSLVRGGFSGNTIY	GCCAGCAGCTTAGTCCGGGGGGGATTCTCTGGAAACACCATATAT	TRBD2	17	33	0	50	9.13e-06	7350	1	1	1	NA	GCAAAGCTTGAGGACTCGGCCGTGTATCTCTGTGCCAGCAGCTTAGTCCGGGGGGGATTCTCTGGAAACACCATATATTTTGGAGAGGGAAGTTGGCTCACTGTTGTAG	GCAAAGCTTGAGGACTCGGCCGTGTATCTCTGTGCCAGCAGCTTAG--CGGGGGGG---CTCTGGAAACACCATATATTTTGGAGAGGGAAGTTGGCTCACTGTTGTAG	tumor	ChILI_8
39569	0	TRBV7-2	TRBJ2-1	ASSSGGAVSSYNEQF	GCCAGCAGCTCCGGGGGGGCCGTAAGCTCCTACAATGAGCAGTTC	TRBD2	1	49	0	50	9.13e-06	7350	1	1	1	NA	CCAGCGCACACAGCAGGAGGACTCGGCCGTGTATCTCTGTGCCAGCAGCTCCGGGGGGGCCGTAAGCTCCTACAATGAGCAGTTCTTCGGGCCAGGGACACGGCTCACCGTGCTA	CCAGCGCACACAGCAGGAGGACTCGGCCGTGTATCTCTGTGCCAGCAGCT-CGGGGGGG-------CTCCTACAATGAGCAGTTCTTCGGGCCAGGGACACGGCTCACCGTGCTA	tumor	ChILI_8
39570	0	TRBV30	TRBJ2-7	AWSWGGDPYEQY	GCCTGGAGTTGGGGAGGGGACCCCTACGAGCAGTAC	TRBD2	44	6	0	50	9.13e-06	7350	1	2	1	NA	CCTTCTCAGTGACTCTGGCTTCTATCTCTGTGCCTGGAGTTGGGGAGGGGACCCCTACGAGCAGTACTTCGGGCCGGGCACCAGGCTCACGGTCACAG	CCTTCTCAGTGACTCTGGCTTCTATCTCTGTGCCTGGAGT--GGGAGGG----CCTACGAGCAGTACTTCGGGCCGGGCACCAGGCTCACGGTCACAG	tumor	ChILI_8
39571	0	TRBV9	TRBJ2-7	ASSKGGGGGGYEQY	GCCAGCAGCAAAGGAGGTGGAGGGGGCGGGTACGAGCAGTAC	TRBD1	25	24	0	49	8.95e-06	7358	1	1	1	NA	CTCTGGAGCTGGGGGACTCAGCTTTGTATTTCTGTGCCAGCAGCAAAGGAGGTGGAGGGGGCGGGTACGAGCAGTACTTCGGGCCGGGCACCAGGCTCACGGTCACAG	CTCTGGAGCTGGGGGACTCAGCTTTGTATTTCTGTGCCAGCAGC-----------AGGGGGC---TACGAGCAGTACTTCGGGCCGGGCACCAGGCTCACGGTCACAG	tumor	ChILI_8
39572	0	TRBV11-1	TRBJ1-1	ASSRTGGNTEAF	GCCAGCAGCAGGACAGGGGGGAACACTGAAGCTTTC	TRBD1	29	20	0	49	8.95e-06	7358	1	1	1	NA	GCAGAGCTTGGGGACTCGGCCATGTATCTCTGTGCCAGCAGCAGGACAGGGGGGAACACTGAAGCTTTCTTTGGACATGGCACCAGACTCACAGTTGTAG	GCAGAGCTTGGGGACTCGGCCATGTATCTCTGTGCCAGCAGC-GGACAGGGGGGAACACTGAAGCTTTCTTTGGACAAGGCACCAGACTCACAGTTGTAG	tumor	ChILI_8
39573	0	TRBV11-3	TRBJ2-7	ASSPPREQY	GCCAGCAGCCCCCCCCGCGAGCAGTAC	TRBD2	12	37	0	49	8.95e-06	7358	1	1	1	NA	GCAGAGCTTGGGGACTCGGCCGTGTATCTCTGTGCCAGCAGCCCCCCCCGCGAGCAGTACTTCGGGCCGGGCACCAGGCTCACGGTCACAG	GCAGAGCTTGGGGACTCGGCCGTGTATCTCTGTGCCAGCAGCCCCCCCCGCGAGCAGTACTTCGGGCCGGGCACCAGGCTCACGGTCACAG	tumor	ChILI_8
39574	0	TRBV5-4	TRBJ2-7	ASSLDRLPREQY	GCCAGCAGTCTCGATCGACTGCCTAGGGAGCAGTAC		28	21	0	49	8.95e-06	7358	1	NA	1	NA	GGAGCTGGACGACTCGGCCCTGTATCTCTGTGCCAGCAGTCTCGATCGACTGCCTAGGGAGCAGTACTTCGGGCCGGGCACCAGGCTCACGGTCACAG	GGAGCTGGACGACTCGGCCCTGTATCTCTGTGCCAGCAG-------------------GAGCAGTACTTCGGGCCGGGCACCAGGCTCACGGTCACAG	tumor	ChILI_8
39575	0	TRBV5-1	TRBJ2-7	ASSSGLAVREQY	GCCAGCAGCTCGGGACTAGCCGTTCGCGAGCAGTAC	TRBD2	29	19	0	48	8.77e-06	7362	1	1	1	NA	GGAGCTGGGGGACTCGGCCCTTTATCTTTGCGCCAGCAGCTCGGGACTAGCCGTTCGCGAGCAGTACTTCGGGCCGGGCACCAGGCTCACGGTCACAG	GGAGCTGGGGGACTCGGCCCTTTATCTTTGCGCCAGCAGCT-GGGACTAGC------CGAGCAGTACTTCGGGCCGGGCACCAGGCTCACGGTCACAG	tumor	ChILI_8
39576	0	TRBV19	TRBJ1-1	ASSMRYTNTEAF	GCCAGTAGTATGAGGTACACCAACACTGAAGCTTTC		31	17	0	48	8.77e-06	7362	1	NA	1	NA	CGGCCCAAAAGAACCCGACAGCTTTCTATCTCTGTGCCAGTAGTATGAGGTACACCAACACTGAAGCTTTCTTTGGACAAGGCACCAGACTCACAGTTGTAG	CGGCCCAAAAGAACCCGACAGCTTTCTATCTCTGTGCCAGTAGTAT----------AACACTGAAGCTTTCTTTGGACAAGGCACCAGACTCACAGTTGTAG	tumor	ChILI_8
39577	0	TRBV12-3	TRBJ1-1	ASSATGITEAF	GCCAGCAGCGCGACAGGTATCACTGAAGCTTTC	TRBD1	23	25	0	48	8.77e-06	7362	1	1	1	NA	CAGAACCCAGGGACTCAGCTGTGTACTTCTGTGCCAGCAGCGCGACAGGTATCACTGAAGCTTTCTTTGGACAAGGCACCAGACTCACAGTTGTAG	CAGAACCCAGGGACTCAGCTGTGTACTTCTGTGCCAGCAG---GACAGG---CACTGAAGCTTTCTTTGGACAAGGCACCAGACTCACAGTTGTAG	tumor	ChILI_8
39578	0	TRBV3-1	TRBJ2-7	PSSQDPWGAAYEQY	CCCAGCAGCCAAGACCCCTGGGGGGCGGCCTACGAGCAGTAC	TRBD1	26	22	0.022	48	8.77e-06	7362	1	1	1	NA	GGAGCTTGGTGACTCTGCTGTGTATTTCTGTCCCAGCAGCCAAGACCCCTGGGGGGCGGCCTACGAGCAGTACTTCGGGCCGGGCACCAGGCTCACGGTCACAG	GGAGCTTGGTGACTCTGCTGTGTATTTCTGTGCCAGCAGCCAAGA------GGGGGC--CCTACGAGCAGTACTTCGGGCCGGGCACCAGGCTCACGGTCACAG	tumor	ChILI_8
39579	0	TRBV7-9	TRBJ2-2	ASRLGGRAGTGELF	GCCAGCCGGCTGGGAGGGAGGGCCGGTACCGGGGAGCTGTTT	TRBD2	20	28	0	48	8.77e-06	7362	1	2	1	NA	CCAGCGCACAGAGCAGGGGGACTCGGCCATGTATCTCTGTGCCAGCCGGCTGGGAGGGAGGGCCGGTACCGGGGAGCTGTTTTTTGGAGAAGGCTCTAGGCTGACCGTACTGG	CCAGCGCACAGAGCAGGGGGACTCGGCCATGTATCTCTGTGCCAGC---------GGGAGGG-----ACCGGGGAGCTGTTTTTTGGAGAAGGCTCTAGGCTGACCGTACTGG	tumor	ChILI_8
39580	0	TRBV7-8	TRBJ2-1	ASSLASGRDEQF	GCCAGCAGCTTAGCTAGCGGGAGGGATGAGCAGTTC	TRBD2	30	18	0	48	8.77e-06	7362	1	2	1	NA	CAGGAGGACTCCGCCGTGTATCTCTGTGCCAGCAGCTTAGCTAGCGGGAGGGATGAGCAGTTCTTCGGGCCAGGGACACGGCTCACCGTGCTAG	CAGGAGGACTCCGCCGTGTATCTCTGTGCCAGCAGCTTAGCTAGCGGGAGGGATGAGCAGTTCTTCGGGCCAGGGACACGGCTCACCGTGCTAG	tumor	ChILI_8
39581	0	TRBV28	TRBJ2-5	ASSLWGQGTRETQY	GCCAGCAGTTTATGGGGGCAGGGGACGCGAGAGACCCAGTAC	TRBD1	23	25	0	48	8.77e-06	7362	1	1	1	NA	CCGCCAGCACCAACCAGACATCTATGTACCTCTGTGCCAGCAGTTTATGGGGGCAGGGGACGCGAGAGACCCAGTACTTCGGGCCAGGCACGCGGCTCCTGGTGCTCG	CCGCCAGCACCAACCAGACATCTATGTACCTCTGTGCCAGCAGTTTATGGGGGC----------AGAGACCCAGTACTTCGGGCCAGGCACGCGGCTCCTGGTGCTCG	tumor	ChILI_8
39582	0	TRBV5-6	TRBJ2-5	ASSGIAGGEETQY	GCCAGCAGCGGCATAGCGGGAGGGGAGGAGACCCAGTAC	TRBD2	24	23	0.041	47	8.59e-06	7369	1	2	1	NA	GAACGCCTTGTGGCTGGGGGACTCGGCCCTCTCTCTCTGTGCCAGCAGCGGCATAGCGGGAGGGGAGGAGACCCAGTACTTCGGGCCAGGCACGCGGCTCCTGGTGCTCG	GAACGCCTTGTTGCTGGGGGACTCGGCCCTCTATCTCTGTGCCAGCAGC----TAGCGGGAGGG---GAGACCCAGTACTTCGGGCCAGGCACGCGGCTCCTGGTGCTCG	tumor	ChILI_8
39583	0	TRBV5-4	TRBJ1-2	ASLPGTGANYGYT	GCCAGCTTACCCGGGACCGGAGCTAACTATGGCTACACC	TRBD1	23	24	0	47	8.59e-06	7369	1	1	1	NA	GGAGCTGGACGACTCGGCCCTGTATCTCTGTGCCAGCTTACCCGGGACCGGAGCTAACTATGGCTACACCTTCGGTTCGGGGACCAGGTTAACCGTTGTAG	GGAGCTGGACGACTCGGCCCTGTATCTCTGTGCCAGC------GGGAC-----CTAACTATGGCTACACCTTCGGTTCGGGGACCAGGTTAACCGTTGTAG	tumor	ChILI_8
39584	0	TRBV5-1	TRBJ2-1	ASSPGEGHSEQF	GCCAGCAGCCCCGGAGAGGGGCACAGTGAGCAGTTC	TRBD2	26	21	0	47	8.59e-06	7369	1	2	1	NA	GGAGCTGGGGGACTCGGCCCTTTATCTTTGCGCCAGCAGCCCCGGAGAGGGGCACAGTGAGCAGTTCTTCGGGCCAGGGACACGGCTCACCGTGCTAG	GGAGCTGGGGGACTCGGCCCTTTATCTTTGCGCCAGCAGC------GAGGG------TGAGCAGTTCTTCGGGCCAGGGACACGGCTCACCGTGCTAG	tumor	ChILI_8
39585	0	TRBV5-1	TRBJ2-7	AKRARAYEQY	GCCAAGAGGGCCCGGGCCTACGAGCAGTAC	TRBD2	30	17	0	47	8.59e-06	7369	1	2	1	NA	GGAGCTGGGGGACTCGGCCCTTTATCTTTGCGCCAAGAGGGCCCGGGCCTACGAGCAGTACTTCGGGCCGGGCACCAGGCTCACGGTCACAG	GGAGCTGGGGGACTCGGCCCTTTATCTTTGCGCCA-GAGGG------CCTACGAGCAGTACTTCGGGCCGGGCACCAGGCTCACGGTCACAG	tumor	ChILI_8
39586	0	TRBV5-6	TRBJ2-4	ASSLGGPLAKNIQY	GCCAGCAGCTTGGGGGGACCTCTAGCCAAAAACATTCAGTAC	TRBD2	18	28	0.019	46	8.4e-06	7373	1	1	1	NA	GAACGCCTTGTGGCTGGGGGACTCGGCCCTCTATCTCTGTGCCAGCAGCTTGGGGGGACCTCTAGCCAAAAACATTCAGTACTTCGGCGCCGGGACCCGGCTCTCAGTGCTGG	GAACGCCTTGTTGCTGGGGGACTCGGCCCTCTATCTCTGTGCCAGCAGCTTGGGGGG------AGCCAAAAACATTCAGTACTTCGGCGCCGGGACCCGGCTCTCAGTGCTGG	tumor	ChILI_8
39587	0	TRBV24-1	TRBJ1-1	VTMGPAQGGEAF	GTCACCATGGGCCCTGCACAGGGCGGTGAAGCTTTC	TRBD1	22	24	0.021	46	8.4e-06	7373	1	1	1	NA	AGAGTCTGCCATCCCCAACCAGACAGCTCTTTACTTCTGTGTCACCATGGGCCCTGCACAGGGCGGTGAAGCTTTCTTTGGACAAGGCACCAGACTCACAGTTGTAG	AGAGTCTGCCATCCCCAACCAGACAGCTCTTTACTTCTGTGCCACCA----------ACAGGG---TGAAGCTTTCTTTGGACAAGGCACCAGACTCACAGTTGTAG	tumor	ChILI_8
39588	0	TRBV28	TRBJ2-2	ASTGDGITGELF	GCCAGTACGGGGGACGGTATCACCGGGGAGCTGTTT	TRBD2	25	21	0	46	8.4e-06	7373	1	1	1	NA	CCGCCAGCACCAACCAGACATCTATGTACCTCTGTGCCAGTACGGGGGACGGTATCACCGGGGAGCTGTTTTTTGGAGAAGGCTCTAGGCTGACCGTACTGG	CCGCCAGCACCAACCAGACATCTATGTACCTCTGTGCCAG--CGGGGG-------CACCGGGGAGCTGTTTTTTGGAGAAGGCTCTAGGCTGACCGTACTGG	tumor	ChILI_8
39589	0	TRBV7-6	TRBJ2-1	ASSSRGNEQF	GCCAGCAGCTCAAGGGGTAATGAGCAGTTC	TRBD1	34	11	0	45	8.22e-06	7376	1	1	1	NA	CCAGCGCACAGAGCAGCGGGACTCGGCCATGTATCGCTGTGCCAGCAGCTCAAGGGGTAATGAGCAGTTCTTCGGGCCAGGGACACGGCTCACCGTGCTAG	CCAGCGCACAGAGCAGCGGGACTCGGCCATGTATCGCTGTGCCAGCAGCT--AGGGG-AATGAGCAGTTCTTCGGGCCAGGGACACGGCTCACCGTGCTAG	tumor	ChILI_8
39590	0	TRBV5-6	TRBJ2-3	ASSYQTGWGGTQY	GCCAGCAGCTACCAGACAGGGTGGGGCGGTACGCAGTAT	TRBD1	16	29	0.02	45	8.22e-06	7376	1	1	1	NA	GAACGCCTTGTGGCTGGGGGACTCGGCCCTCTATCTCTGTGCCAGCAGCTACCAGACAGGGTGGGGCGGTACGCAGTATTTTGGCCCAGGCACCCGGCTGACAGTGCTC	GAACGCCTTGTTGCTGGGGGACTCGGCCCTCTATCTCTGTGCCAGCAGCT----GACAGGG--------TACGCAGTATTTTGGCCCAGGCACCCGGCTGACAGTGCTC	tumor	ChILI_8
39591	0	TRBV15	TRBJ2-7	ATSRGKAARYYEQY	GCCACCAGCAGAGGGAAGGCAGCCAGGTACTACGAGCAGTAC	TRBD2	15	30	0	45	8.22e-06	7376	2	2	1	NA	CACCAGGCCTGGGGGACGCAGCCATGTACCTGTGTGCCACCAGCAGAGGGAAGGCAGCCAGGTACTACGAGCAGTACTTCGGGCCGGGCACCAGGCTCACGGTCACAG	CACCAGGCCTGGGGGACGCAGCCATGTACCTGTGTGCCACCAGC-GAGGG--------------CTACGAGCAGTACTTCGGGCCGGGCACCAGGCTCACGGTCACAG	tumor	ChILI_8
39592	0	TRBV5-4	TRBJ2-1	ASSPRGGSEYNEQF	GCCAGCAGCCCACGCGGGGGGTCCGAATACAATGAGCAGTTC	TRBD2	27	18	0	45	8.22e-06	7376	1	1	1	NA	GGAGCTGGACGACTCGGCCCTGTATCTCTGTGCCAGCAGCCCACGCGGGGGGTCCGAATACAATGAGCAGTTCTTCGGGCCAGGGACACGGCTCACCGTGCTAG	GGAGCTGGACGACTCGGCCCTGTATCTCTGTGCCAGCAGC----GCGGGGGG------TACAATGAGCAGTTCTTCGGGCCAGGGACACGGCTCACCGTGCTAG	tumor	ChILI_8
39593	0	TRBV19	TRBJ1-2	ASKPGTGANYGYT	GCCAGTAAACCCGGGACAGGGGCTAACTATGGCTACACC	TRBD1	30	15	0	45	8.22e-06	7376	1	1	1	NA	CGGCCCAAAAGAACCCGACAGCTTTCTATCTCTGTGCCAGTAAACCCGGGACAGGGGCTAACTATGGCTACACCTTCGGTTCGGGGACCAGGTTAACCGTTGTAG	CGGCCCAAAAGAACCCGACAGCTTTCTATCTCTGTGCCAGTA-----GGGACAGGGGCTAACTATGGCTACACCTTCGGTTCGGGGACCAGGTTAACCGTTGTAG	tumor	ChILI_8
39594	0	TRBV16	TRBJ1-5	ASSPLRGESQPQH	GCCAGCAGCCCTCTCAGGGGGGAGTCTCAGCCCCAGCAT	TRBD1	44	1	0	45	8.22e-06	7376	1	1	1	NA	ACGAAGCTTGAGGATTCAGCAGTGTATTTTTGTGCCAGCAGCCCTCTCAGGGGGGAGTCTCAGCCCCAGCATTTTGGTGATGGGACTCGACTCTCCATCCTAG	ACGAAGCTTGAGGATTCAGCAGTGTATTTTTGTGCCAGCAGCC----CAGGGGG-----TCAGCCCCAGCATTTTGGTGATGGGACTCGACTCTCCATCCTAG	tumor	ChILI_8
39595	0	TRBV6-5	TRBJ1-6	ASSYGGIDSPLH	GCCAGCAGTTACGGGGGGATTGATTCACCCCTCCAC	TRBD2	34	10	0	44	8.04e-06	7382	1	1	1	NA	CGGCTGCTCCCTCCCAGACATCTGTGTACTTCTGTGCCAGCAGTTACGGGGGGATTGATTCACCCCTCCACTTTGGGAATGGGACCAGGCTCACTGTGACAG	CGGCTGCTCCCTCCCAGACATCTGTGTACTTCTGTGCCAGCAGTTACGGGGGG----ATTCACCCCTCCACTTTGGGAATGGGACCAGGCTCACTGTGACAG	tumor	ChILI_8
39596	0	TRBV15	TRBJ2-7	ATSPRPGQGVLDYEQY	GCCACCAGCCCAAGACCGGGACAGGGGGTATTAGACTACGAGCAGTAC	TRBD1	8	36	0	44	8.04e-06	7382	2	1	1	NA	CACCAGGCCTGGGGGACGCAGCCATGTACCTGTGTGCCACCAGCCCAAGACCGGGACAGGGGGTATTAGACTACGAGCAGTACTTCGGGCCGGGCACCAGGCTCACGGTCACAG	CACCAGGCCTGGGGGACGCAGCCATGTACCTGTGTGCCACCAGC--------GGGACAGGGGG-------CTACGAGCAGTACTTCGGGCCGGGCACCAGGCTCACGGTCACAG	tumor	ChILI_8
39597	0	TRBV13	TRBJ2-7	ASSFAGGSYEQY	GCCAGCAGCTTCGCGGGAGGATCCTACGAGCAGTAC	TRBD2	25	19	0	44	8.04e-06	7382	1	2	1	NA	CCTTGGAGCTGGGGGACTCAGCCCTGTACTTCTGTGCCAGCAGCTTCGCGGGAGGATCCTACGAGCAGTACTTCGGGCCGGGCACCAGGCTCACGGTCACAG	CCTTGGAGCTGGGGGACTCAGCCCTGTACTTCTGTGCCAGCAGCTT-GCGGGAGG-TCCTACGAGCAGTACTTCGGGCCGGGCACCAGGCTCACGGTCACAG	tumor	ChILI_8
39598	0	TRBV5-1	TRBJ2-7	ASSLRSAGEQY	GCCAGCAGCTTGAGATCCGCGGGCGAGCAGTAC	TRBD2	24	20	0	44	8.04e-06	7382	1	1	1	NA	GGAGCTGGGGGACTCGGCCCTTTATCTTTGCGCCAGCAGCTTGAGATCCGCGGGCGAGCAGTACTTCGGGCCGGGCACCAGGCTCACGGTCACAG	GGAGCTGGGGGACTCGGCCCTTTATCTTTGCGCCAGCAGCTTG------GCGGGCGAGCAGTACTTCGGGCCGGGCACCAGGCTCACGGTCACAG	tumor	ChILI_8
39599	0	TRBV5-1	TRBJ2-7	ASLGSLGEQY	GCCAGCTTGGGCAGCCTCGGGGAGCAGTAC	TRBD2	21	23	0	44	8.04e-06	7382	1	1	1	NA	GGAGCTGGGGGACTCGGCCCTTTATCTTTGCGCCAGCTTGGGCAGCCTCGGGGAGCAGTACTTCGGGCCGGGCACCAGGCTCACGGTCACAG	GGAGCTGGGGGACTCGGCCCTTTATCTTTGCGCCAGC-----------CGGGGAGCAGTACTTCGGGCCGGGCACCAGGCTCACGGTCACAG	tumor	ChILI_8
39600	0	TRBV5-1	TRBJ2-1	ASSLMDRAQF	GCCAGCAGCTTGATGGACAGGGCCCAGTTC	TRBD1	20	24	0	44	8.04e-06	7382	1	1	1	NA	GGAGCTGGGGGACTCGGCCCTTTATCTTTGCGCCAGCAGCTTGATGGACAGGGCCCAGTTCTTCGGGCCAGGGACACGGCTCACCGTGCTAG	GGAGCTGGGGGACTCGGCCCTTTATCTTTGCGCCAGCAGCTTG--GGACAGGG--CAGTTCTTCGGGCCAGGGACACGGCTCACCGTGCTAG	tumor	ChILI_8
39601	0	TRBV20-1	TRBJ2-7	SASFFGRGTSYEQY	AGTGCCAGCTTCTTCGGGAGAGGGACATCCTACGAGCAGTAC	TRBD1	16	28	0	44	8.04e-06	7382	1	1	1	NA	GCCCATCCTGAAGACAGCAGCTTCTACATCTGCAGTGCCAGCTTCTTCGGGAGAGGGACATCCTACGAGCAGTACTTCGGGTCGGGCACCAGGCTCACGGTCACA	GCCCATCCTGAAGACAGCAGCTTCTACATCTGCAGTGC----------------GGGACATCCTACGAGCAGTACTTCGGGCCGGGCACCAGGCTCACGGTCACA	tumor	ChILI_8
39602	0	TRBV20-1	TRBJ1-4	SARVTGGTNEKLF	AGTGCTAGGGTAACAGGGGGAACTAATGAAAAACTGTTT	TRBD1	17	27	0	44	8.04e-06	7382	1	1	1	NA	GCCCATCCTGAAGACAGCAGCTTCTACATCTGCAGTGCTAGGGTAACAGGGGGAACTAATGAAAAACTGTTTTTTGGCAGTGGAACCCAGCTCTCTGTCTTGG	GCCCATCCTGAAGACAGCAGCTTCTACATCTGCAGTGCTAG----ACAGGGGGAACTAATGAAAAACTGTTTTTTGGCAGTGGAACCCAGCTCTCTGTCTTGG	tumor	ChILI_8
39603	0	TRBV28	TRBJ2-7	ASSLGDSPYEQY	GCCAGCAGTTTGGGGGACAGCCCCTACGAGCAGTAC	TRBD1	13	31	0	44	8.04e-06	7382	1	1	1	NA	CCGCCAGCACCAACCAGACATCTATGTACCTCTGTGCCAGCAGTTTGGGGGACAGCCCCTACGAGCAGTACTTCGGGCCGGGCACCAGGCTCACGGTCACAG	CCGCCAGCACCAACCAGACATCTATGTACCTCTGTGCCAGCAGTTT--GGGACAG--CCTACGAGCAGTACTTCGGGCCGGGCACCAGGCTCACGGTCACAG	tumor	ChILI_8
39604	0	TRBV25-1	TRBJ2-7	ASSEPGTAYEQY	GCCAGCAGTGAGCCAGGGACAGCCTACGAGCAGTAC	TRBD1	10	34	0	44	8.04e-06	7382	1	1	1	NA	GCCAGGCCCTCACATACCTCTCAGTACCTCTGTGCCAGCAGTGAGCCAGGGACAGCCTACGAGCAGTACTTCGGGCCGGGCACCAGGCTCACGGTCACAG	GCCAGGCCCTCACATACCTCTCAGTACCTCTGTGCCAGCAGTGA----GGGACAGCCTACGAGCAGTACTTCGGGCCGGGCACCAGGCTCACGGTCACAG	tumor	ChILI_8
39605	0	TRBV23-1	TRBJ2-3	ASSQSEQRGGADTQY	GCCAGCAGTCAATCGGAGCAGCGGGGGGGGGCAGATACGCAGTAT	TRBD2	30	14	0	44	8.04e-06	7382	1	1	1	NA	CAGAACCGGGAGACACGGCACTGTATCTCTGCGCCAGCAGTCAATCGGAGCAGCGGGGGGGGGCAGATACGCAGTATTTTGGCCCAGGCACCCGGCTGACAGTGCTCG	CAGAACCGGGAGACACGGCACTGTATCTCTGCGCCAGCAGTCAATC-----AGCGGGGGGG--CAGATACGCAGTATTTTGGCCCAGGCACCCGGCTGACAGTGCTCG	tumor	ChILI_8
39606	0	TRBV10-3	TRBJ2-1	AISEGGAGAYNEQF	GCCATCAGTGAGGGCGGAGCGGGAGCCTACAATGAGCAGTTC	TRBD2	14	29	0	43	7.86e-06	7393	1	2	1	NA	ACCAGCTCCCAGACATCTGTGTACTTCTGTGCCATCAGTGAGGGCGGAGCGGGAGCCTACAATGAGCAGTTCTTCGGGCCAGGGACACGGCTCACCGTGCTAG	ACCAGCTCCCAGACATCTGTGTACTTCTGTGCCATCAGTGAG-----AGCGGGAGCCTACAATGAGCAGTTCTTCGGGCCAGGGACACGGCTCACCGTGCTAG	tumor	ChILI_8
39607	0	TRBV5-1	TRBJ2-7	ASSLMSGYYEQY	GCCAGCAGCTTGATGTCGGGGTACTACGAGCAGTAC	TRBD2	23	20	0	43	7.86e-06	7393	1	1	1	NA	GGAGCTGGGGGACTCGGCCCTTTATCTTTGCGCCAGCAGCTTGATGTCGGGGTACTACGAGCAGTACTTCGGGCCGGGCACCAGGCTCACGGTCACAG	GGAGCTGGGGGACTCGGCCCTTTATCTTTGCGCCAGCAGCTTG----CGGGG--CTACGAGCAGTACTTCGGGCCGGGCACCAGGCTCACGGTCACAG	tumor	ChILI_8
39608	0	TRBV5-1	TRBJ2-7	DSSYEQY	GACAGCTCCTACGAGCAGTAC	TRBD1	28	15	0	43	7.86e-06	7393	1	1	1	NA	GGAGCTGGGGGACTCGGCCCTTTATCTTTGCGACAGCTCCTACGAGCAGTACTTCGGGCCGGGCACCAGGCTCACGGTCACAG	GGAGCTGGGGGACTCGGCCCTTTATCTTTGCGACAGCTCCTACGAGCAGTACTTCGGGCCGGGCACCAGGCTCACGGTCACAG	tumor	ChILI_8
39609	0	TRBV2	TRBJ2-1	ASDRVAGGEQF	GCCAGCGACAGGGTGGCCGGGGGTGAGCAGTTC	TRBD1	15	28	0	43	7.86e-06	7393	1	1	1	NA	CCACAAAGCTGGAGGACTCAGCCATGTACTTCTGTGCCAGCGACAGGGTGGCCGGGGGTGAGCAGTTCTTCGGGCCAGGGACACGGCTCACCGTGCTAG	CCACAAAGCTGGAGGACTCAGCCATGTACTTCTGTGCCAGCGACAGGG----------TGAGCAGTTCTTCGGGCCAGGGACACGGCTCACCGTGCTAG	tumor	ChILI_8
39610	0	TRBV2	TRBJ2-7	ASPGQGSDEQY	GCCAGCCCGGGACAGGGGTCGGACGAGCAGTAC	TRBD1	15	28	0	43	7.86e-06	7393	1	1	1	NA	CCACAAAGCTGGAGGACTCAGCCATGTACTTCTGTGCCAGCCCGGGACAGGGGTCGGACGAGCAGTACTTCGGGCCGGGCACCAGGCTCACGGTCACAG	CCACAAAGCTGGAGGACTCAGCCATGTACTTCTGTGCCAGC--GGGACAGGGG----ACGAGCAGTACTTCGGGCCGGGCACCAGGCTCACGGTCACAG	tumor	ChILI_8
39611	0	TRBV3-1	TRBJ2-7	ASSLRTLAGGPYEQY	GCCAGCAGCCTTCGGACTCTAGCGGGGGGGCCCTACGAGCAGTAC	TRBD2	22	21	0.024	43	7.86e-06	7393	1	1	1	NA	GGAGCTTGGTGACTCTGCTGTGTACTTCTGTGCCAGCAGCCTTCGGACTCTAGCGGGGGGGCCCTACGAGCAGTACTTCGGGCCGGGCACCAGGCTCACGGTCACAG	GGAGCTTGGTGACTCTGCTGTGTATTTCTGTGCCAGCAGCC--------CTAGCGGGGGGG-CCTACGAGCAGTACTTCGGGCCGGGCACCAGGCTCACGGTCACAG	tumor	ChILI_8
39612	0	TRBV28	TRBJ2-3	VSSLRRDTQY	GTCAGCAGTTTGCGGAGGGATACGCAGTAT	TRBD2	23	20	0.022	43	7.86e-06	7393	1	2	1	NA	CCGCCAGCACCAACCAGACATCTATGTACCTCTGTGTCAGCAGTTTGCGGAGGGATACGCAGTATTTTGGCCCAGGCACCCGGCTGACAGTGCTCG	CCGCCAGCACCAACCAGACATCTATGTACCTCTGTGCCAGCAGTTT--GGAGGGATACGCAGTATTTTGGCCCAGGCACCCGGCTGACAGTGCTCG	tumor	ChILI_8
39613	0	TRBV29-1	TRBJ2-7	SARDAGAYEQY	AGCGCCCGGGACGCCGGGGCCTACGAGCAGTAC	TRBD1	23	19	0	42	7.67e-06	7400	3	1	1	NA	GAGCCCTGAAGACAGCAGCATATATCTCTGCAGCGCCCGGGACGCCGGGGCCTACGAGCAGTACTTCGGGCCGGGCACCAGGCTCACGGTCACAG	GAGCCCTGAAGACAGCAGCATATATCTCTGCAGCGC----------GGGGCCTACGAGCAGTACTTCGGGCCGGGCACCAGGCTCACGGTCACAG	tumor	ChILI_8
39614	0	TRBV5-6	TRBJ2-3	ASSLGGRATDTQY	GCCAGCAGCTTGGGTGGCAGGGCGACAGATACGCAGTAT	TRBD1	10	32	0.019	42	7.67e-06	7400	1	1	1	NA	GAACGCCTTGTGGCTGGGGGACTCGGCCCTCTATCTCTGTGCCAGCAGCTTGGGTGGCAGGGCGACAGATACGCAGTATTTTGGCCCAGGCACCCGGCTGACAGTGCTCG	GAACGCCTTGTTGCTGGGGGACTCGGCCCTCTATCTCTGTGCCAGCAGCTTGG----CAGGG--ACAGATACGCAGTATTTTGGCCCAGGCACCCGGCTGACAGTGCTCG	tumor	ChILI_8
39615	0	TRBV5-1	TRBJ2-7	ASSLETGGEQY	GCCAGCAGCCTGGAGACAGGGGGGGAGCAGTAC	TRBD1	19	23	0	42	7.67e-06	7400	1	1	1	NA	GGAGCTGGGGGACTCGGCCCTTTATCTTTGCGCCAGCAGCCTGGAGACAGGGGGGGAGCAGTACTTCGGGCCGGGCACCAGGCTCACGGTCACAG	GGAGCTGGGGGACTCGGCCCTTTATCTTTGCGCCAGCAGC-----GACAGGGGG-GAGCAGTACTTCGGGCCGGGCACCAGGCTCACGGTCACAG	tumor	ChILI_8
39616	0	TRBV30	TRBJ2-7	AWSVGGPDEQY	GCCTGGAGTGTGGGGGGGCCCGACGAGCAGTAC	TRBD2	10	32	0	42	7.67e-06	7400	1	1	1	NA	CCTTCTCAGTGACTCTGGCTTCTATCTCTGTGCCTGGAGTGTGGGGGGGCCCGACGAGCAGTACTTCGGGCCGGGCACCAGGCTCACGGTCACAG	CCTTCTCAGTGACTCTGGCTTCTATCTCTGTGCCTGGAGTGTGGGGGGG----ACGAGCAGTACTTCGGGCCGGGCACCAGGCTCACGGTCACAG	tumor	ChILI_8
39617	0	TRBV5-6	TRBJ1-6	ASSPLAQGRGTPLH	GCCAGCAGTCCCCTCGCCCAGGGCCGCGGAACACCCCTCCAT	TRBD1	18	23	0.021	41	7.49e-06	7404	1	1	1	NA	GAACGCCTTGTGGCTGGGGGACTCGGCCCTCTATCTCTGTGCCAGCAGTCCCCTCGCCCAGGGCCGCGGAACACCCCTCCATTTTGGGAATGGGACCAGGCTCACTGTGACAG	GAACGCCTTGTTGCTGGGGGACTCGGCCCTCTATCTCTGTGCCAGCAG----------CAGGG--------CACCCCTCCACTTTGGGAATGGGACCAGGCTCACTGTGACAG	tumor	ChILI_8
39618	0	TRBV15	TRBJ2-7	ATSRVPYEQY	GCCACCAGCAGAGTGCCCTACGAGCAGTAC		17	24	0	41	7.49e-06	7404	2	NA	1	NA	CACCAGGCCTGGGGGACGCAGCCATGTACCTGTGTGCCACCAGCAGAGTGCCCTACGAGCAGTACTTCGGGCCGGGCACCAGGCTCACGGTCACAG	CACCAGGCCTGGGGGACGCAGCCATGTACCTGTGTGCCACCAGC-------CCTACGAGCAGTACTTCGGGCCGGGCACCAGGCTCACGGTCACAG	tumor	ChILI_8
39619	0	TRBV5-1	TRBJ2-7	ASSGQGALYEQY	GCCAGCAGCGGCCAAGGGGCCCTCTACGAGCAGTAC	TRBD1	27	14	0	41	7.49e-06	7404	1	1	1	NA	GGAGCTGGGGGACTCGGCCCTTTATCTTTGCGCCAGCAGCGGCCAAGGGGCCCTCTACGAGCAGTACTTCGGGCCGGGCACCAGGCTCACGGTCACAG	GGAGCTGGGGGACTCGGCCCTTTATCTTTGCGCCAGCAGC------GGGGC---CTACGAGCAGTACTTCGGGCCGGGCACCAGGCTCACGGTCACAG	tumor	ChILI_8
39620	0	TRBV20-1	TRBJ2-5	NAKPPETQY	AATGCTAAACCGCCAGAGACCCAGTAC		19	22	0.025	41	7.49e-06	7404	1	NA	1	NA	GCCCATCCTGAAGACAGCAGCTTCTACATCTGCAATGCTAAACCGCCAGAGACCCAGTACTTCGGGCCAGGCACGCGGCTCCTGGTGCTCG	GCCCATCCTGAAGACAGCAGCTTCTACATCTGCAGTGCTA-------AGAGACCCAGTACTTCGGGCCAGGCACGCGGCTCCTGGTGCTCG	tumor	ChILI_8
39621	0	TRBV29-1	TRBJ2-1	SVEDRGRGANEQF	AGCGTTGAAGATCGTGGGCGAGGTGCGAATGAGCAGTTC		16	24	0	40	7.31e-06	7408	1	NA	1	NA	GAGCCCTGAAGACAGCAGCATATATCTCTGCAGCGTTGAAGATCGTGGGCGAGGTGCGAATGAGCAGTTCTTCGGGCCAGGGACACGGCTCACCGTGCTAG	GAGCCCTGAAGACAGCAGCATATATCTCTGCAGCGTTGAAGA----------------AATGAGCAGTTCTTCGGGCCAGGGACACGGCTCACCGTGCTAG	tumor	ChILI_8
39622	0	TRBV15	TRBJ2-7	ATSGSSSYEQY	GCCACCAGTGGGTCCAGCTCCTACGAGCAGTAC		14	26	0	40	7.31e-06	7408	2	NA	1	NA	CACCAGGCCTGGGGGACGCAGCCATGTACCTGTGTGCCACCAGTGGGTCCAGCTCCTACGAGCAGTACTTCGGGCCGGGCACCAGGCTCACGGTCACAG	CACCAGGCCTGGGGGACGCAGCCATGTACCTGTGTGCCACCAG---------CTCCTACGAGCAGTACTTCGGGCCGGGCACCAGGCTCACGGTCACAG	tumor	ChILI_8
39623	0	TRBV13	TRBJ2-4	ASSLGGDLAKNIQY	GCCAGCAGCTTAGGGGGGGATCTAGCCAAAAACATTCAGTAC	TRBD2	21	19	0	40	7.31e-06	7408	1	1	1	NA	CCTTGGAGCTGGGGGACTCAGCCCTGTACTTCTGTGCCAGCAGCTTAGGGGGGGATCTAGCCAAAAACATTCAGTACTTCGGCGCCGGGACCCGGCTCTCAGTGCTGG	CCTTGGAGCTGGGGGACTCAGCCCTGTACTTCTGTGCCAGCAGCTTAGGGGGGG----AGCCAAAAACATTCAGTACTTCGGCGCCGGGACCCGGCTCTCAGTGCTGG	tumor	ChILI_8
39624	0	TRBV5-1	TRBJ2-1	ASQLGQGAGNEQF	GCCAGCCAGCTTGGACAGGGGGCTGGCAATGAGCAGTTC	TRBD1	18	22	0	40	7.31e-06	7408	1	1	1	NA	GGAGCTGGGGGACTCGGCCCTTTATCTTTGCGCCAGCCAGCTTGGACAGGGGGCTGGCAATGAGCAGTTCTTCGGGCCAGGGACACGGCTCACCGTGCTAG	GGAGCTGGGGGACTCGGCCCTTTATCTTTGCGCCAGC------GGACAGGGGGC---CAATGAGCAGTTCTTCGGGCCAGGGACACGGCTCACCGTGCTAG	tumor	ChILI_8
39625	0	TRBV5-1	TRBJ2-7	ASQDYEQY	GCCAGCCAGGACTACGAGCAGTAC	TRBD2	23	17	0	40	7.31e-06	7408	1	1	1	NA	GGAGCTGGGGGACTCGGCCCTTTATCTTTGCGCCAGCCAGGACTACGAGCAGTACTTCGGGCCGGGCACCAGGCTCACGGTCACAG	GGAGCTGGGGGACTCGGCCCTTTATCTTTGCGCCAGC--GGACTACGAGCAGTACTTCGGGCCGGGCACCAGGCTCACGGTCACAG	tumor	ChILI_8
39626	0	TRBV3-1	TRBJ2-1	ACSQGLNDLEQF	GCCTGCAGCCAAGGGCTAAACGACCTTGAGCAGTTC		21	19	0.023	40	7.31e-06	7408	1	NA	1	NA	GGAGCTTGGTGACTCTGCTGTGTATTTCTGTGCCTGCAGCCAAGGGCTAAACGACCTTGAGCAGTTCTTCGGGCCAGGGACACGGCTCACCGTGCTAG	GGAGCTTGGTGACTCTGCTGTGTATTTCTGTGCCAGCAGCCAAG-------------TGAGCAGTTCTTCGGGCCAGGGACACGGCTCACCGTGCTAG	tumor	ChILI_8
39627	15	TRBV28	TRBJ2-5	ASREAGETQY	GCCAGCAGAGAAGCGGGAGAGACTCAGTAC	TRBD2	24	16	0	40	7.31e-06	7408	1	2	1	NA	CCGCCAGCACCAACCAGACATCTATGTACCTCTGTGCCAGCAGAGAAGCGGGAGAGACTCAGTACTTCGGGCCAGGCACGCGGCTCCTGGTGCTCG	CCGCCAGCACCAACCAGACATCTATGTACCTCTGTGCCAGCAG---AGCGGGAGAGACCCAGTACTTCGGGCCAGGCACGCGGCTCCTGGTGCTCG	tumor	ChILI_8
39628	0	TRBV5-6	TRBJ2-3	ASSLSVSRDTQY	GCCAGCAGCCTGTCAGTCAGTCGGGATACGCAGTAT	TRBD2	15	24	0.02	39	7.13e-06	7415	1	2	1	NA	GAACGCCTTGTGGCTGGGGGACTCGGCCCTCTATCTCTGTGCCAGCAGCCTGTCAGTCAGTCGGGATACGCAGTATTTTGGCCCAGGCACCCGGCTGACAGTGCTCG	GAACGCCTTGTTGCTGGGGGACTCGGCCCTCTATCTCTGTGCCAGCAGC------------CGGGATACGCAGTATTTTGGCCCAGGCACCCGGCTGACAGTGCTCG	tumor	ChILI_8
39629	0	TRBV18	TRBJ1-2	ASSPLREARDGYT	GCCAGCTCACCACTCCGGGAGGCGAGAGATGGCTACACC	TRBD2	24	15	0	39	7.13e-06	7415	1	2	1	NA	GAGATTCGGCAGCTTATTTCTGTGCCAGCTCACCACTCCGGGAGGCGAGAGATGGCTACACCTTCGGTTCGGGGACCAGGTTAACCGTTGTAG	GAGATTCGGCAGCTTATTTCTGTGCCAGCTCACCAC--CGGGAGG------ATGGCTACACCTTCGGTTCGGGGACCAGGTTAACCGTTGTAG	tumor	ChILI_8
39630	0	TRBV3-1	TRBJ2-5	ASSRNGGRETQY	GCCAGCAGCCGCAATGGGGGGCGAGAGACCCAGTAC	TRBD1	15	24	0	39	7.13e-06	7415	1	1	1	NA	GGAGCTTGGTGACTCTGCTGTGTATTTCTGTGCCAGCAGCCGCAATGGGGGGCGAGAGACCCAGTACTTCGGGCCAGGCACGCGGCTCCTGGTGCTCG	GGAGCTTGGTGACTCTGCTGTGTATTTCTGTGCCAGCAGCC------GGGGGC-AGAGACCCAGTACTTCGGGCCAGGCACGCGGCTCCTGGTGCTCG	tumor	ChILI_8
39631	0	TRBV3-1	TRBJ2-1	ASRLAGYYNEQF	GCCAGCAGGCTAGCGGGGTACTACAATGAGCAGTTT	TRBD2	27	12	0	39	7.13e-06	7415	1	1	1	NA	GGAGCTTGGTGACTCTGCTGTGTATTTCTGTGCCAGCAGGCTAGCGGGGTACTACAATGAGCAGTTTTTCGGGCCAGGGACACGGCTCACCGTGCTA	GGAGCTTGGTGACTCTGCTGTGTATTTCTGTGCCAGCAG-CTAGCGGGG--CTACAATGAGCAGTTCTTCGGGCCAGGGACACGGCTCACCGTGCTA	tumor	ChILI_8
39632	0	TRBV3-1	TRBJ2-7	ASGVNEQY	GCCAGCGGGGTTAACGAGCAGTAC	TRBD2	10	29	0	39	7.13e-06	7415	1	1	1	NA	GGAGCTTGGTGACTCTGCTGTGTATTTCTGTGCCAGCGGGGTTAACGAGCAGTACTTCGGGCCGGGCACCAGGCTCACGGTCACAG	GGAGCTTGGTGACTCTGCTGTGTATTTCTGTGCCAGCGGGG---ACGAGCAGTACTTCGGGCCGGGCACCAGGCTCACGGTCACAG	tumor	ChILI_8
39633	0	TRBV11-2	TRBJ2-7	ASSSLAGGREQY	GCCAGCAGTTCCTTAGCGGGAGGAAGGGAGCAGTAC	TRBD2	14	25	0	39	7.13e-06	7415	1	2	1	NA	GCAAAGCTTGAGGACTCGGCCGTGTATCTCTGTGCCAGCAGTTCCTTAGCGGGAGGAAGGGAGCAGTACTTCGGGCCGGGCACCAGGCTCACGGTCACAG	GCAAAGCTTGAGGACTCGGCCGTGTATCTCTGTGCCAGCAG-----TAGCGGGAGG----GAGCAGTACTTCGGGCCGGGCACCAGGCTCACGGTCACAG	tumor	ChILI_8
39634	0	TRBV28	TRBJ2-7	ASSSPGLSSYEQY	GCCAGCAGTTCTCCGGGACTCAGCTCCTACGAGCAGTAC	TRBD2	26	13	0	39	7.13e-06	7415	1	1	1	NA	CCGCCAGCACCAACCAGACATCTATGTACCTCTGTGCCAGCAGTTCTCCGGGACTCAGCTCCTACGAGCAGTACTTCGGGCCGGGCACCAGGCTCACGGTCACA	CCGCCAGCACCAACCAGACATCTATGTACCTCTGTGCCAGCAGTT----GGGACT---CTCCTACGAGCAGTACTTCGGGCCGGGCACCAGGCTCACGGTCACA	tumor	ChILI_8
39635	0	TRBV20-1	TRBJ1-5	SAGLGSAPPQH	AGTGCCGGGCTCGGGAGTGCTCCCCCCCAGCAT	TRBD2	6	33	0	39	7.13e-06	7415	1	2	1	NA	GCCCATCCTGAAGACAGCAGCTTCTACATCTGCAGTGCCGGGCTCGGGAGTGCTCCCCCCCAGCATTTTGGTGATGGGACTCGACTCTCCATCCTAG	GCCCATCCTGAAGACAGCAGCTTCTACATCTGCAGTGC------CGGGAG-------CCCCAGCATTTTGGTGATGGGACTCGACTCTCCATCCTAG	tumor	ChILI_8
39636	0	TRBV4-1	TRBJ1-1	ASSQDAPRTEAF	GCCAGCAGCCAGGATGCCCCCAGGACTGAAGCTTTC		26	12	0	38	6.94e-06	7423	1	NA	1	NA	GCAGCCAGAAGACTCAGCCCTGTATCTCTGCGCCAGCAGCCAGGATGCCCCCAGGACTGAAGCTTTCTTTGGACAAGGCACCAGACTCACAGTTGTAG	GCAGCCAGAAGACTCAGCCCTGTATCTCTGCGCCAGCAGCCA-------------ACTGAAGCTTTCTTTGGACAAGGCACCAGACTCACAGTTGTAG	tumor	ChILI_8
39637	0	TRBV13	TRBJ2-3	ASSLRLVTDTQY	GCCAGCAGCTTACGCCTGGTGACAGATACGCAGTAT		15	23	0.021	38	6.94e-06	7423	1	NA	1	NA	CCTTGGAGCTGGGGGACTTAGCCCTGTACTTCTGTGCCAGCAGCTTACGCCTGGTGACAGATACGCAGTATTTTGGCCCAGGCACCCGGCTGACAGTGCTC	CCTTGGAGCTGGGGGACTCAGCCCTGTACTTCTGTGCCAGCAGCTTA---------ACAGATACGCAGTATTTTGGCCCAGGCACCCGGCTGACAGTGCTC	tumor	ChILI_8
39638	0	TRBV13	TRBJ1-2	ASSATLGGYT	GCCAGCAGCGCAACCCTGGGCGGCTACACC		21	17	0	38	6.94e-06	7423	1	NA	1	NA	CCTTGGAGCTGGGGGACTCAGCCCTGTACTTCTGTGCCAGCAGCGCAACCCTGGGCGGCTACACCTTCGGTTCGGGGACCAGGTTAACCGTTGTAG	CCTTGGAGCTGGGGGACTCAGCCCTGTACTTCTGTGCCAGCAGC------------GGCTACACCTTCGGTTCGGGGACCAGGTTAACCGTTGTAG	tumor	ChILI_8
39639	0	TRBV5-3	TRBJ2-5	ARSFGGDQETQY	GCCAGAAGCTTCGGGGGGGACCAAGAGACCCAGTAC	TRBD2	8	30	0	38	6.94e-06	7423	1	1	1	NA	GGAGCTGGGGGACTCGGCCCTGTATCTCTGTGCCAGAAGCTTCGGGGGGGACCAAGAGACCCAGTACTTCGGGCCAGGCACGCGGCTCCTGGTGCTCG	GGAGCTGGGGGACTCGGCCCTGTATCTCTGTGCCAGAAGCTTCGGGGGGGACCAAGAGACCCAGTACTTCGGGCCAGGCACGCGGCTCCTGGTGCTCG	tumor	ChILI_8
39640	0	TRBV28	TRBJ2-7	ASSSPGQGPYEQY	GCCAGCAGTTCCCCCGGACAGGGCCCCTACGAGCAGTAC	TRBD1	33	5	0	38	6.94e-06	7423	1	1	1	NA	CCGCCAGCACCAACCAGACATCTATGTACCTCTGTGCCAGCAGTTCCCCCGGACAGGGCCCCTACGAGCAGTACTTCGGGCCGGGCACCAGGCTCACGGTCACAG	CCGCCAGCACCAACCAGACATCTATGTACCTCTGTGCCAGCAGTT-----GGACAGGG--CCTACGAGCAGTACTTCGGGCCGGGCACCAGGCTCACGGTCACAG	tumor	ChILI_8
39641	0	TRBV28	TRBJ2-7	AYGSGGVYEQY	GCCTACGGCAGCGGGGGAGTCTACGAGCAGTAC	TRBD2	9	29	0	38	6.94e-06	7423	1	1	1	NA	CCGCCAGCACCAACCAGACATCTATGTACCTCTGTGCCTACGGCAGCGGGGGAGTCTACGAGCAGTACTTCGGGCCGGGCACCAGGCTCACGGTCACAG	CCGCCAGCACCAACCAGACATCTATGTACCTCTGTGCC------AGCGGGGG---CTACGAGCAGTACTTCGGGCCGGGCACCAGGCTCACGGTCACAG	tumor	ChILI_8
39642	0	TRBV28	TRBJ2-7	AGKGGSGEQY	GCCGGGAAGGGGGGGTCGGGCGAGCAGTAC	TRBD2	10	28	0	38	6.94e-06	7423	1	1	1	NA	CCGCCAGCACCAACCAGACATCTATGTACCTCTGTGCCGGGAAGGGGGGGTCGGGCGAGCAGTACTTCGGGCCGGGCACCAGGCTCACGGTCACAG	CCGCCAGCACCAACCAGACATCTATGTACCTCTGTGCC-----GGGGGGG-----CGAGCAGTACTTCGGGCCGGGCACCAGGCTCACGGTCACAG	tumor	ChILI_8
39643	0	TRBV19	TRBJ1-5	ASIKIGGAWGGKPQH	GCCAGTATCAAGATCGGAGGCGCGTGGGGGGGCAAGCCCCAGCAT	TRBD2	34	4	0	38	6.94e-06	7423	1	1	1	NA	CGGCCCAAAAGAACCCGACAGCTTTCTATCTCTGTGCCAGTATCAAGATCGGAGGCGCGTGGGGGGGCAAGCCCCAGCATTTTGGTGATGGGACTCGACTCTCCATCCTAG	CGGCCCAAAAGAACCCGACAGCTTTCTATCTCTGTGCCAGTA------------------GGGGGGG--AGCCCCAGCATTTTGGTGATGGGACTCGACTCTCCATCCTAG	tumor	ChILI_8
39644	0	TRBV7-3	TRBJ1-1	VSSWGTNTEAF	GTCAGCAGCTGGGGTACGAACACTGAAGCTTTC		22	15	0.02	37	6.76e-06	7431	1	NA	1	NA	CCAGCGCACAGAGCGGGGGGACTCAGCCGTGTATCTCTGTGTCAGCAGCTGGGGTACGAACACTGAAGCTTTCTTTGGACAAGGCACCAGACTCACAGTTGTAG	CCAGCGCACAGAGCGGGGGGACTCAGCCGTGTATCTCTGTGCCAGCAGCT-------GAACACTGAAGCTTTCTTTGGACAAGGCACCAGACTCACAGTTGTAG	tumor	ChILI_8
39645	0	TRBV28	TRBJ2-5	ASGGGQGRPQETQF	GCCAGCGGCGGGGGGCAGGGGAGGCCACAAGAGACCCAGTTC	TRBD2	36	1	0	37	6.76e-06	7431	1	1	1	NA	CCGCCAGCACCAACCAGACATCTATGTACCTCTGTGCCAGCGGCGGGGGGCAGGGGAGGCCACAAGAGACCCAGTTCTTCGGGCCAGGCACGCGGCTCCTGGTGCTCG	CCGCCAGCACCAACCAGACATCTATGTACCTCTGTGCCAGC-GCGGGGGG------------CAAGAGACCCAGTACTTCGGGCCAGGCACGCGGCTCCTGGTGCTCG	tumor	ChILI_8
39646	0	TRBV29-1	TRBJ2-7	SGSGRAGYEQY	AGCGGTAGCGGGAGGGCCGGATACGAGCAGTAC	TRBD2	18	18	0	36	6.58e-06	7433	1	2	1	NA	GAGCCCTGAAGACAGCAGCATATATCTCTGCAGCGGTAGCGGGAGGGCCGGATACGAGCAGTACTTCGGGCCGGGCACCAGGCTCACGGTCACAG	GAGCCCTGAAGACAGCAGCATATATCTCTGCAGCG-TAGCGGGAGGG-----TACGAGCAGTACTTCGGGCCGGGCACCAGGCTCACGGTCACAG	tumor	ChILI_8
39647	0	TRBV7-3	TRBJ1-4	ASRRKDRALVKKLF	GCCAGCAGACGGAAGGATCGTGCTCTTGTGAAAAAACTGTTT		4	32	0	36	6.58e-06	7433	1	NA	1	NA	CCAGCGCACAGAGCGGGGGGACTCAGCCGTGTATCTCTGTGCCAGCAGACGGAAGGATCGTGCTCTTGTGAAAAAACTGTTTTTTGGCAGTGGAACCCAGCTCTCTGTCTTG	CCAGCGCACAGAGCGGGGGGACTCAGCCGTGTATCTCTGTGCCAGCAG-----------------------AAAAACTGTTTTTTGGCAGTGGAACCCAGCTCTCTGTCTTG	tumor	ChILI_8
39648	0	TRBV7-2	TRBJ2-7	ASSLGARRNEQY	GCCAGCAGCTTAGGTGCCAGGAGGAACGAGCAGTAC	TRBD2	20	16	0	36	6.58e-06	7433	1	2	1	NA	CCAGCGCACACAGCAGGAGGACTCGGCCGTGTATCTCTGTGCCAGCAGCTTAGGTGCCAGGAGGAACGAGCAGTACTTCGGGCCGGGCACCAGGCTCACGGTCACAG	CCAGCGCACACAGCAGGAGGACTCGGCCGTGTATCTCTGTGCCAGCAGCTTAG------GGAGG-ACGAGCAGTACTTCGGGCCGGGCACCAGGCTCACGGTCACAG	tumor	ChILI_8
39649	0	TRBV5-6	TRBJ2-7	ASSLADSYEQY	GCCAGCAGCTTGGCGGACTCCTACGAGCAGTAC	TRBD2	13	23	0	36	6.58e-06	7433	1	1	1	NA	GAACGCCTTGTTGCTGGGGGACTCGGCCCTCTATCTCTGTGCCAGCAGCTTGGCGGACTCCTACGAGCAGTACTTCGGGCCGGGCACCAGGCTCACGGTCACAG	GAACGCCTTGTTGCTGGGGGACTCGGCCCTCTATCTCTGTGCCAGCAGCTTGG-GGACTCCTACGAGCAGTACTTCGGGCCGGGCACCAGGCTCACGGTCACAG	tumor	ChILI_8
39650	0	TRBV5-1	TRBJ2-7	ASSLRQGPSYEQY	GCCAGCAGCTTGAGGCAGGGGCCGTCCTACGAGCAGTAC	TRBD1	20	16	0	36	6.58e-06	7433	1	1	1	NA	GGAGCTGGGGGACTCGGCCCTTTATCTTTGCGCCAGCAGCTTGAGGCAGGGGCCGTCCTACGAGCAGTACTTCGGGCCGGGCACCAGGCTCACGGTCACAG	GGAGCTGGGGGACTCGGCCCTTTATCTTTGCGCCAGCAGCTTG---CAGGGG---TCCTACGAGCAGTACTTCGGGCCGGGCACCAGGCTCACGGTCACAG	tumor	ChILI_8
39651	0	TRBV20-1	TRBJ2-7	SALSRAGEQY	AGTGCCCTCAGCCGGGCCGGGGAGCAGTAC	TRBD2	19	17	0	36	6.58e-06	7433	1	1	1	NA	GCCCATCCTGAAGACAGCAGCTTCTACATCTGCAGTGCCCTCAGCCGGGCCGGGGAGCAGTACTTCGGGCGGGGCACCAGGCTCACGGTCACAG	GCCCATCCTGAAGACAGCAGCTTCTACATCTGCAGTGC------------CGGGGAGCAGTACTTCGGGCCGGGCACCAGGCTCACGGTCACAG	tumor	ChILI_8
39652	0	TRBV3-1	TRBJ2-7	VSSPPLADYEQY	GTCAGCAGCCCCCCCCTAGCGGACTACGAGCAGTAC	TRBD2	18	18	0.024	36	6.58e-06	7433	1	1	1	NA	GGAGCTTGGTGACTCTGCTGTGTATTTCTGTGTCAGCAGCCCCCCCCTAGCGGACTACGAGCAGTACTTCGGGCCGGGCACCAGGCTCACGGTCACAG	GGAGCTTGGTGACTCTGCTGTGTATTTCTGTGCCAGCAGCC-----CTAGCGG-CTACGAGCAGTACTTCGGGCCGGGCACCAGGCTCACGGTCACAG	tumor	ChILI_8
39653	0	TRBV23-1	TRBJ1-5	ASSQSEGSAAQH	GCCAGCAGCCAATCCGAGGGGTCGGCAGCCCAGCAT	TRBD1	35	1	0.022	36	6.58e-06	7433	1	1	1	NA	CAGAACCGGGAGACACGGCACTGTATCTCTGCGCCAGCAGCCAATCCGAGGGGTCGGCAGCCCAGCATTTTGGTGATGGGACTCGACTCTCCATCCTAG	CAGAACCGGGAGACACGGCACTGTATCTCTGCGCCAGCAGTCAATC--AGGGG-------CCCAGCATTTTGGTGATGGGACTCGACTCTCCATCCTAG	tumor	ChILI_8
39654	0	TRBV9	TRBJ2-7	ASSASAGMYEQY	GCCAGCAGCGCTTCCGCGGGGATGTACGAGCAGTAC	TRBD2	15	20	0	35	6.39e-06	7441	1	1	1	NA	CTCTGGAGCTGGGGGACTCAGCTTTGTATTTCTGTGCCAGCAGCGCTTCCGCGGGGATGTACGAGCAGTACTTCGGGCCGGGCACCAGGCTCACGGTCACAG	CTCTGGAGCTGGGGGACTCAGCTTTGTATTTCTGTGCCAGCAGCG-----GCGGGG---TACGAGCAGTACTTCGGGCCGGGCACCAGGCTCACGGTCACAG	tumor	ChILI_8
39655	0	TRBV6-1	TRBJ1-4	ASSPRTEKLF	GCCAGCAGTCCAAGGACAGAAAAACTGTTT	TRBD1	21	14	0	35	6.39e-06	7441	1	1	1	NA	CGGCTGCTCCCTCCCAGACATCTGTGTACTTCTGTGCCAGCAGTCCAAGGACAGAAAAACTGTTTTTTGGCAGTGGAACCCAGCTCTCTGTCTTGG	CGGCTGCTCCCTCCCAGACATCTGTGTACTTCTGTGCCAGCAGT----GGACAGAAAAACTGTTTTTTGGCAGTGGAACCCAGCTCTCTGTCTTGG	tumor	ChILI_8
39656	0	TRBV5-6	TRBJ1-2	ASSSPTRAGGYT	GCCAGCAGCTCCCCAACCCGGGCTGGTGGCTACACC		20	15	0.02	35	6.39e-06	7441	1	NA	1	NA	GAACGCCTTGTGGCTGGGGGACTCGGCCCTCTATCTCTGTGCCAGCAGCTCCCCAACCCGGGCTGGTGGCTACACCTTCGGTTCGGGGACCAGGTTAACCGTTGTAG	GAACGCCTTGTTGCTGGGGGACTCGGCCCTCTATCTCTGTGCCAGCAGCT----------------TGGCTACACCTTCGGTTCGGGGACCAGGTTAACCGTTGTAG	tumor	ChILI_8
39657	0	TRBV5-8	TRBJ2-3	ASSLAGLTDTQY	GCCAGCAGCTTAGCGGGGCTCACAGATACGCAGTAT	TRBD2	17	18	0	35	6.39e-06	7441	1	1	1	NA	GGAGCTGGAGGACTCGGCCCTGTATCTCTGTGCCAGCAGCTTAGCGGGGCTCACAGATACGCAGTATTTTGGCCCAGGCACCCGGCTGACAGTGCTCG	GGAGCTGGAGGACTCGGCCCTGTATCTCTGTGCCAGCAGCTTAGCGGGG--CACAGATACGCAGTATTTTGGCCCAGGCACCCGGCTGACAGTGCTCG	tumor	ChILI_8
39658	0	TRBV19	TRBJ2-5	ASSRDVQETQY	GCCAGTAGCAGGGATGTTCAAGAGACCCAGTAC	TRBD1	29	6	0	35	6.39e-06	7441	1	1	1	NA	CGGCCCAAAAGAACCCGACAGCTTTCTATCTCTGTGCCAGTAGCAGGGATGTTCAAGAGACCCAGTACTTCGGGCCAGGCACGCGGCTCCTGGTGCTCG	CGGCCCAAAAGAACCCGACAGCTTTCTATCTCTGTGCCAGTAGCAGGG-----CAAGAGACCCAGTACTTCGGGCCAGGCACGCGGCTCCTGGTGCTCG	tumor	ChILI_8
39659	0	TRBV20-1	TRBJ2-3	SASGSQGAFTDTQY	AGTGCTAGTGGCTCACAGGGGGCCTTCACAGATACGCAGTAT	TRBD1	22	13	0	35	6.39e-06	7441	4	1	1	NA	GCCCATCCTGAAGACAGCAGCTTCTACATCTGCAGTGCTAGTGGCTCACAGGGGGCCTTCACAGATACGCAGTATTTTGGCCCAGGCACCCGGCTGACAGTGCTCG	GCCCATCCTGAAGACAGCAGCTTCTACATCTGCAGTGCTAGT-----ACAGGGGGC---CACAGATACGCAGTATTTTGGCCCAGGCACCCGGCTGACAGTGCTCG	tumor	ChILI_8
39660	0	TRBV12-3	TRBJ1-1	ASSPPGGPNTEAF	GCCAGCAGTCCCCCGGGGGGGCCGAACACTGAAGCTTTC	TRBD2	13	22	0	35	6.39e-06	7441	1	1	1	NA	CAGAACCCAGGGACTCAGCTGTGTACTTCTGTGCCAGCAGTCCCCCGGGGGGGCCGAACACTGAAGCTTTCTTTGGACAAGGCACCAGACTCACAGTTGTAG	CAGAACCCAGGGACTCAGCTGTGTACTTCTGTGCCAGCAGT----CGGGGGGG--GAACACTGAAGCTTTCTTTGGACAAGGCACCAGACTCACAGTTGTAG	tumor	ChILI_8
39661	0	TRBV7-3	TRBJ2-7	ASSPDWGGGEQY	GCCAGCAGCCCGGATTGGGGGGGGGGTGAGCAGTAC	TRBD2	15	20	0	35	6.39e-06	7441	1	1	1	NA	CCAGCGCACAGAGCGGGGGGACTCAGCCGTGTATCTCTGTGCCAGCAGCCCGGATTGGGGGGGGGGTGAGCAGTACTTCGGGCCGGGCACCAGGCTCACGGTCACAG	CCAGCGCACAGAGCGGGGGGACTCAGCCGTGTATCTCTGTGCCAGCAGC----------GGGGGGG-GAGCAGTACTTCGGGCCGGGCACCAGGCTCACGGTCACAG	tumor	ChILI_8
39662	0	TRBV7-3	TRBJ1-1	ASSPPGGQWTEAF	GCCAGCAGCCCGCCGGGGGGCCAGTGGACTGAAGCTTTC	TRBD2	31	4	0	35	6.39e-06	7441	1	1	1	NA	CCAGCGCACAGAGCGGGGGGACTCAGCCGTGTATCTCTGTGCCAGCAGCCCGCCGGGGGGCCAGTGGACTGAAGCTTTCTTTGGACAAGGCACCAGACTCACAGTTGTAG	CCAGCGCACAGAGCGGGGGGACTCAGCCGTGTATCTCTGTGCCAGCAGC----CGGGGGG-------ACTGAAGCTTTCTTTGGACAAGGCACCAGACTCACAGTTGTAG	tumor	ChILI_8
39663	0	TRBV7-8	TRBJ2-1	ASSLEAGGWGEQF	GCCAGCAGCTTAGAAGCGGGGGGCTGGGGTGAGCAGTTC	TRBD2	29	6	0	35	6.39e-06	7441	1	1	1	NA	CCAGCGCACACAGCAGGAGGACTCCGCCGTGTATCTCTGTGCCAGCAGCTTAGAAGCGGGGGGCTGGGGTGAGCAGTTCTTCGGGCCAGGGACACGGCTCACCGTGCTAG	CCAGCGCACACAGCAGGAGGACTCCGCCGTGTATCTCTGTGCCAGCAGCTTAG-AGCGGGGGG------TGAGCAGTTCTTCGGGCCAGGGACACGGCTCACCGTGCTAG	tumor	ChILI_8
39664	0	TRBV7-2	TRBJ2-1	ASSSYTRTSGRGNEQF	GCCAGCAGCTCCTACACCAGGACTAGCGGGAGAGGGAATGAGCAGTTC	TRBD2	11	23	0	34	6.21e-06	7451	1	2	1	NA	CCAGCGCACACAGCAGGAGGACTCGGCCGTGTATCTCTGTGCCAGCAGCTCCTACACCAGGACTAGCGGGAGAGGGAATGAGCAGTTCTTTGGGCCAGGGACACGGCTCACCGTGCTAG	CCAGCGCACACAGCAGGAGGACTCGGCCGTGTATCTCTGTGCCAGCAGCT---------GGACTAGCGGGAG----AATGAGCAGTTCTTCGGGCCAGGGACACGGCTCACCGTGCTAG	tumor	ChILI_8
39665	0	TRBV13	TRBJ2-1	ASSLQGGDLSYEQF	GCCAGCAGCTTACAGGGCGGGGACCTCAGCTATGAGCAGTTC	TRBD1	20	14	0	34	6.21e-06	7451	1	1	1	NA	CCTTGGAGCTGGGGGACTCAGCCCTGTACTTCTGTGCCAGCAGCTTACAGGGCGGGGACCTCAGCTATGAGCAGTTCTTCGGGCCAGGGACACGGCTCACCGTGCTAG	CCTTGGAGCTGGGGGACTCAGCCCTGTACTTCTGTGCCAGCAGCTTACAGGG--------------ATGAGCAGTTCTTCGGGCCAGGGACACGGCTCACCGTGCTAG	tumor	ChILI_8
39666	0	TRBV13	TRBJ1-3	ASSPDSGSGNTIY	GCCAGCAGCCCGGACAGTGGCTCTGGAAACACCATATAT	TRBD1	11	23	0	34	6.21e-06	7451	1	1	1	NA	CCTTGGAGCTGGGGGACTCAGCCCTGTACTTCTGTGCCAGCAGCCCGGACAGTGGCTCTGGAAACACCATATATTTTGGAGAGGGAAGTTGGCTCACTGTTGTAG	CCTTGGAGCTGGGGGACTCAGCCCTGTACTTCTGTGCCAGCAGC--GGACAG---CTCTGGAAACACCATATATTTTGGAGAGGGAAGTTGGCTCACTGTTGTAG	tumor	ChILI_8
39667	0	TRBV5-1	TRBJ2-7	ASSPTGRAYEQY	GCCAGCAGCCCCACCGGGAGAGCCTACGAGCAGTAC	TRBD2	13	21	0	34	6.21e-06	7451	1	2	1	NA	GGAGCTGGGGGACTCGGCCCTTTATCTTTGCGCCAGCAGCCCCACCGGGAGAGCCTACGAGCAGTACTTCGGGCCGGGCACCAGGCTCACGGTCACAG	GGAGCTGGGGGACTCGGCCCTTTATCTTTGCGCCAGCAGC-----CGGGAG--CCTACGAGCAGTACTTCGGGCCGGGCACCAGGCTCACGGTCACAG	tumor	ChILI_8
39668	0	TRBV28	TRBJ2-7	ASKAPSGDRYEQY	GCCAGTAAGGCCCCGTCAGGGGATCGGTACGAGCAGTAC	TRBD1	21	13	0	34	6.21e-06	7451	1	1	1	NA	CCGCCAGCACCAACCAGACATCTATGTACCTCTGTGCCAGTAAGGCCCCGTCAGGGGATCGGTACGAGCAGTACTTCGGGCCGGGCACCAGGCTCACGGTCACAG	CCGCCAGCACCAACCAGACATCTATGTACCTCTGTGCCAG-----------CAGGGG-----TACGAGCAGTACTTCGGGCCGGGCACCAGGCTCACGGTCACAG	tumor	ChILI_8
39669	0	TRBV25-1	TRBJ2-7	ASEVGQGGHEQY	GCCAGTGAAGTGGGGCAGGGAGGCCACGAGCAGTAC	TRBD2	13	21	0	34	6.21e-06	7451	1	2	1	NA	GCCAGGCCCTCACATACCTCTCAGTACCTCTGTGCCAGTGAAGTGGGGCAGGGAGGCCACGAGCAGTACTTCGGGCCGGGCACCAGGCTCACGGTCACAG	GCCAGGCCCTCACATACCTCTCAGTACCTCTGTGCCAG------------GGGAGG--ACGAGCAGTACTTCGGGCCGGGCACCAGGCTCACGGTCACAG	tumor	ChILI_8
39670	0	TRBV13	TRBJ1-2	ASSSVGQVGGYGYT	GCCAGCAGCTCCGTGGGACAGGTGGGGGGGTATGGCTACACC	TRBD1	21	12	0	33	6.03e-06	7457	1	1	1	NA	CCTTGGAGCTGGGGGACTCAGCCCTGTACTTCTGTGCCAGCAGCTCCGTGGGACAGGTGGGGGGGTATGGCTACACCTTCGGTTCGGGGACCAGGTTAACCGTTGTAG	CCTTGGAGCTGGGGGACTCAGCCCTGTACTTCTGTGCCAGCAGCT----GGGACAGG--------TATGGCTACACCTTCGGTTCGGGGACCAGGTTAACCGTTGTAG	tumor	ChILI_8
39671	0	TRBV13	TRBJ2-2	ASSLSQNTGELF	GCCAGCAGCTTAAGTCAGAACACCGGGGAGCTGTTT		12	21	0	33	6.03e-06	7457	1	NA	1	NA	CCTTGGAGCTGGGGGACTCAGCCCTGTACTTCTGTGCCAGCAGCTTAAGTCAGAACACCGGGGAGCTGTTTTTTGGAGAAGGCTCTAGGCTGACCGTACTGG	CCTTGGAGCTGGGGGACTCAGCCCTGTACTTCTGTGCCAGCAGCTTA-----GAACACCGGGGAGCTGTTTTTTGGAGAAGGCTCTAGGCTGACCGTACTGG	tumor	ChILI_8
39672	0	TRBV12-3	TRBJ2-7	ASSTGTSGYEQY	GCTAGCAGTACCGGGACTAGCGGATACGAGCAGTAC	TRBD2	16	17	0.024	33	6.03e-06	7457	1	1	1	NA	CAGAACCCAGGGACTCAGCTGTGTACTTCTGTGCTAGCAGTACCGGGACTAGCGGATACGAGCAGTACTTCGGGCCGGGCACCAGGCTCACGGTCACAG	CAGAACCCAGGGACTCAGCTGTGTACTTCTGTGCCAGCAGT---GGGACTAGCGG-TACGAGCAGTACTTCGGGCCGGGCACCAGGCTCACGGTCACAG	tumor	ChILI_8
39673	0	TRBV3-1	TRBJ2-7	ASSQGVGGRLD	GCCAGCAGCCAAGGCGTCGGGGGCAGGTTGGAC	TRBD1	21	12	0	33	6.03e-06	7457	1	1	1	NA	GGAGCTTGGTGACTCTGCTGTGTATTTCTGTGCCAGCAGCCAAGGCGTCGGGGGCAGGTTGGACTTCGGGCCGGGCACCAGGCTCACGGTCACAG	GGAGCTTGGTGACTCTGCTGTGTATTTCTGTGCCAGCAGCCAAG-----GGGGGC-------ACTTCGGGCCGGGCACCAGGCTCACGGTCACAG	tumor	ChILI_8
39674	0	TRBV29-1	TRBJ2-7	SVRDSSYEQY	AGCGTAAGGGACAGCTCCTACGAGCAGTAC	TRBD1	17	15	0	32	5.85e-06	7461	1	1	1	NA	GAGCCCTGAAGACAGCAGCATATATCTCTGCAGCGTAAGGGACAGCTCCTACGAGCAGTACTTCGGGCCGGGCACCAGGCTCACGGTCACAG	GAGCCCTGAAGACAGCAGCATATATCTCTGCAGCGT--GGGACAGCTCCTACGAGCAGTACTTCGGGCCGGGCACCAGGCTCACGGTCACAG	tumor	ChILI_8
39675	0	TRBV5-6	TRBJ2-7	ASSWGPDLREQY	GCCAGCAGCTGGGGCCCCGACCTCCGCGAGCAGTAC	TRBD1	31	1	0	32	5.85e-06	7461	1	1	1	NA	GCTGGGGGACTCGGCCCTCTATCTCTGTGCCAGCAGCTGGGGCCCCGACCTCCGCGAGCAGTACTTCGGGCCGGGCACCAGGCTCACGGTCACAG	GCTGGGGGACTCGGCCCTCTATCTCTGTGCCAGCAGCTGGGGC-----------CGAGCAGTACTTCGGGCCGGGCACCAGGCTCACGGTCACAG	tumor	ChILI_8
39676	0	TRBV5-6	TRBJ1-6	ASSLRSYNSPLH	GCCAGCAGCTTGCGTTCCTATAATTCACCCCTCCAC		12	20	0	32	5.85e-06	7461	1	NA	1	NA	GAACGCCTTGTTGCTGGGGGACTCGGCCCTCTATCTCTGTGCCAGCAGCTTGCGTTCCTATAATTCACCCCTCCACTTTGGGAATGGGACCAGGCTCACTGTGACA	GAACGCCTTGTTGCTGGGGGACTCGGCCCTCTATCTCTGTGCCAGCAGCTTG---TCCTATAATTCACCCCTCCACTTTGGGAATGGGACCAGGCTCACTGTGACA	tumor	ChILI_8
39677	0	TRBV5-6	TRBJ2-5	ASTPKAQY	GCCAGCACCCCAAAGGCCCAGTAC		16	16	0.021	32	5.85e-06	7461	1	NA	1	NA	GAACGCCTTGTGGCTGGGGGACTCGGCCCTCTATCTCTGTGCCAGCACCCCAAAGGCCCAGTACTTCGGGCCAGGCACGCGGCTCCTGGTGCTCG	GAACGCCTTGTTGCTGGGGGACTCGGCCCTCTATCTCTGTGCCAGCA---------CCCAGTACTTCGGGCCAGGCACGCGGCTCCTGGTGCTCG	tumor	ChILI_8
39678	0	TRBV3-1	TRBJ2-7	PGTSYEQY	CCCGGGACATCCTACGAGCAGTAC	TRBD1	10	22	0	32	5.85e-06	7461	1	1	1	NA	GGAGCTTGGTGACTCTTTCTGTGCCAGCAGTCCCGGGACATCCTACGAGCAGTACTTCGGGCCGGGCACCAGGCTCACGGTCACAG	GGAGCTTGGTGACTCT------------------GGGACATCCTACGAGCAGTACTTCGGGCCGGGCACCAGGCTCACGGTCACAG	tumor	ChILI_8
39679	0	TRBV27	TRBJ1-2	ARKPGTGANYGYT	GCCAGAAAACCCGGGACAGGGGCTAACTATGGCTACACC	TRBD1	13	19	0	32	5.85e-06	7461	1	1	1	NA	CGCCCAGCCCCAACCAGACCTCTCTGTACTTCTGTGCCAGAAAACCCGGGACAGGGGCTAACTATGGCTACACCTTCGGTTCGGGGACCAGGTTAACCGTTGTAG	CGCCCAGCCCCAACCAGACCTCTCTGTACTTCTGTGCCAG-------GGGACAGGGGCTAACTATGGCTACACCTTCGGTTCGGGGACCAGGTTAACCGTTGTAG	tumor	ChILI_8
39680	0	TRBV13	TRBJ1-2	ASSLAGRDYGYT	GCCAGCAGTTTGGCAGGCCGGGATTATGGCTACACC	TRBD2	13	18	0	31	5.66e-06	7467	1	2	1	NA	CCTTGGAGCTGGGGGACTCAGCCCTGTACTTCTGTGCCAGCAGTTTGGCAGGCCGGGATTATGGCTACACCTTCGGTTCGGGGACCAGGTTAACCGTTGTAG	CCTTGGAGCTGGGGGACTCAGCCCTGTACTTCTGTGCCAGCAG----------CGGGA-TATGGCTACACCTTCGGTTCGGGGACCAGGTTAACCGTTGTAG	tumor	ChILI_8
39681	0	TRBV9	TRBJ2-3	ASSVDGGEDTQY	GCCAGCAGCGTAGACGGAGGGGAGGATACGCAGTAT	TRBD2	17	13	0	30	5.48e-06	7468	1	2	1	NA	GGGGACTCAGCTTTGTATTTCTGTGCCAGCAGCGTAGACGGAGGGGAGGATACGCAGTATTTTGGCCCAGGCACCCGGCTGACAGTGCTCG	GGGGACTCAGCTTTGTATTTCTGTGCCAGCAGCGTAG--GGAGGG---GATACGCAGTATTTTGGCCCAGGCACCCGGCTGACAGTGCTCG	tumor	ChILI_8
39682	0	TRBV6-1	TRBJ1-5	ASVPGGLNQPQH	GCCAGCGTTCCGGGGGGGCTCAATCAGCCCCAGCAT	TRBD2	8	22	0	30	5.48e-06	7468	1	1	1	NA	CGGCTGCTCCCTCCCAGACATCTGTGTACTTCTGTGCCAGCGTTCCGGGGGGGCTCAATCAGCCCCAGCATTTTGGTGATGGGACTCGACTCTCCATCCTAG	CGGCTGCTCCCTCCCAGACATCTGTGTACTTCTGTGCCAGC----CGGGGGGG--CAATCAGCCCCAGCATTTTGGTGATGGGACTCGACTCTCCATCCTAG	tumor	ChILI_8
39683	0	TRBV5-1	TRBJ1-1	ASSTGQVNTEAF	GCCAGCAGCACGGGACAAGTGAACACTGAAGCTTTC	TRBD1	12	18	0	30	5.48e-06	7468	1	1	1	NA	GGAGCTGGGGGACTCGGCCCTTTATCTTTGCGCCAGCAGCACGGGACAAGTGAACACTGAAGCTTTCTTTGGACAAGGCACCAGACTCACAGTTGTAG	GGAGCTGGGGGACTCGGCCCTTTATCTTTGCGCCAGCAGC--GGGACA--TGAACACTGAAGCTTTCTTTGGACAAGGCACCAGACTCACAGTTGTAG	tumor	ChILI_8
39684	0	TRBV19	TRBJ2-2	ASSISGRGMVPTGELF	GCCAGTAGTATTTCGGGCAGGGGAATGGTCCCCACCGGGGAGCTGTTT	TRBD1	17	13	0	30	5.48e-06	7468	1	1	1	NA	CGGCCCAAAAGAACCCGACAGCTTTCTATCTCTGTGCCAGTAGTATTTCGGGCAGGGGAATGGTCCCCACCGGGGAGCTGTTTTTTGGAGAAGGCTCTAGGCTGACCGTACTGG	CGGCCCAAAAGAACCCGACAGCTTTCTATCTCTGTGCCAGTAGTAT------CAGGGG---------CACCGGGGAGCTGTTTTTTGGAGAAGGCTCTAGGCTGACCGTACTGG	tumor	ChILI_8
39685	0	TRBV2	TRBJ2-7	ASTKDGLYEQY	GCCAGCACTAAGGACGGACTCTACGAGCAGTAC	TRBD2	13	17	0	30	5.48e-06	7468	1	1	1	NA	CCACAAAGCTGGAGGACTCAGCCATGTACTTCTGTGCCAGCACTAAGGACGGACTCTACGAGCAGTACTTCGGGCCGGGCACCAGGCTCACGGTCACAG	CCACAAAGCTGGAGGACTCAGCCATGTACTTCTGTGCCAGCA--------GGACTCTACGAGCAGTACTTCGGGCCGGGCACCAGGCTCACGGTCACAG	tumor	ChILI_8
39686	0	TRBV7-9	TRBJ2-4	ASSPRLAGGPRPKNIQY	GCCAGCAGCCCTCGACTAGCGGGAGGGCCGAGACCAAAAAACATTCAGTAC	TRBD2	19	11	0	30	5.48e-06	7468	1	2	1	NA	CCAGCGCACAGAGCAGGGGGACTCGGCCATGTATCTCTGTGCCAGCAGCCCTCGACTAGCGGGAGGGCCGAGACCAAAAAACATTCAGTACTTCGGCGCCGGGACCCGGCTCTCAGTGCTGG	CCAGCGCACAGAGCAGGGGGACTCGGCCATGTATCTCTGTGCCAGCAGC----GACTAGCGGGAGGG---------AAAAACATTCAGTACTTCGGCGCCGGGACCCGGCTCTCAGTGCTGG	tumor	ChILI_8
39687	0	TRBV7-2	TRBJ2-3	ASSLGGKVAGGSTDTQY	GCCAGCAGCTTAGGGGGGAAGGTAGCGGGGGGGTCCACAGATACGCAGTAT	TRBD2	10	20	0	30	5.48e-06	7468	1	1	1	NA	CCAGCGCACACAGCAGGAGGACTCGGCCGTGTATCTCTGTGCCAGCAGCTTAGGGGGGAAGGTAGCGGGGGGGTCCACAGATACGCAGTATTTTGGCCCAGGCACCCGGCTGACAGTGCTCG	CCAGCGCACACAGCAGGAGGACTCGGCCGTGTATCTCTGTGCCAGCAGCTTAG---------TAGCGGGGGGG--CACAGATACGCAGTATTTTGGCCCAGGCACCCGGCTGACAGTGCTCG	tumor	ChILI_8
39688	0	TRBV9	TRBJ2-7	ASSVGLAATYEQY	GCCAGCAGCGTAGGCCTAGCGGCAACCTACGAGCAGTAC	TRBD2	7	22	0	29	5.3e-06	7475	1	1	1	NA	CTCTGGAGCTGGGGGACTCAGCTTTGTATTTCTGTGCCAGCAGCGTAGGCCTAGCGGCAACCTACGAGCAGTACTTCGGGCCGGGCACCAGGCTCACGGTCACAG	CTCTGGAGCTGGGGGACTCAGCTTTGTATTTCTGTGCCAGCAGCGTAG--CTAGCGG---CCTACGAGCAGTACTTCGGGCCGGGCACCAGGCTCACGGTCACAG	tumor	ChILI_8
39689	0	TRBV9	TRBJ2-7	ASSATGSPYEQY	GCCAGCAGCGCGACAGGGTCCCCGTACGAGCAGTAC	TRBD1	16	13	0	29	5.3e-06	7475	1	1	1	NA	CTCTGGAGCTGGGGGACTCAGCTTTGTATTTCTGTGCCAGCAGCGCGACAGGGTCCCCGTACGAGCAGTACTTCGGGCCGGGCACCAGGCTCACGGTCACAG	CTCTGGAGCTGGGGGACTCAGCTTTGTATTTCTGTGCCAGCAGCG-GACAGGG------TACGAGCAGTACTTCGGGCCGGGCACCAGGCTCACGGTCACAG	tumor	ChILI_8
39690	0	TRBV6-4	TRBJ1-2	ASSDSGGYGYT	GCCAGCAGTGACTCCGGAGGCTATGGCTACACC	TRBD2	11	18	0	29	5.3e-06	7475	1	2	1	NA	GGCGTCTGCTGTACCCTCTCAGACATCTGTGTACTTCTGTGCCAGCAGTGACTCCGGAGGCTATGGCTACACCTTCGGTTCGGGGACCAGGTTAACCGTTGTAG	GGCGTCTGCTGTACCCTCTCAGACATCTGTGTACTTCTGTGCCAGCAGTGACTC-GGAGGCTATGGCTACACCTTCGGTTCGGGGACCAGGTTAACCGTTGTAG	tumor	ChILI_8
39691	0	TRBV5-1	TRBJ2-7	ASSLEGPVQQY	GCCAGCAGCTTGGAGGGTCCAGTCCAGCAGTAC	TRBD2	18	11	0	29	5.3e-06	7475	1	2	1	NA	GGAGCTGGGGGACTCGGCCCTTTATCTTTGCGCCAGCAGCTTGGAGGGTCCAGTCCAGCAGTACTTCGGGCCGGGCACCAGGCTCACGGTCACAG	GGAGCTGGGGGACTCGGCCCTTTATCTTTGCGCCAGCAGCTTGGAGGG--------AGCAGTACTTCGGGCCGGGCACCAGGCTCACGGTCACAG	tumor	ChILI_8
39692	0	TRBV5-1	TRBJ2-7	ASSLREGWEQY	GCCAGCAGCTTACGGGAGGGCTGGGAGCAGTAC	TRBD2	15	14	0	29	5.3e-06	7475	1	2	1	NA	GGAGCTGGGGGACTCGGCCCTTTATCTTTGCGCCAGCAGCTTACGGGAGGGCTGGGAGCAGTACTTCGGGCCGGGCACCAGGCTCACGGTCACAG	GGAGCTGGGGGACTCGGCCCTTTATCTTTGCGCCAGCAGCTT-CGGGAGGG----GAGCAGTACTTCGGGCCGGGCACCAGGCTCACGGTCACAG	tumor	ChILI_8
39693	0	TRBV5-1	TRBJ2-1	ASSQGVYEQF	GCCAGCAGCCAAGGGGTGTATGAGCAGTTC	TRBD1	12	17	0	29	5.3e-06	7475	1	1	1	NA	GGAGCTGGGGGACTCGGCCCTTTATCTTTGCGCCAGCAGCCAAGGGGTGTATGAGCAGTTCTTCGGGCCAGGGACACGGCTCACCGTGCTAG	GGAGCTGGGGGACTCGGCCCTTTATCTTTGCGCCAGCAGC--AGGGG---ATGAGCAGTTCTTCGGGCCAGGGACACGGCTCACCGTGCTAG	tumor	ChILI_8
39694	0	TRBV20-1	TRBJ2-2	SASGLAYEGSGELF	AGTGCTAGCGGATTGGCGTACGAGGGATCCGGGGAGCTGTTT	TRBD2	13	16	0	29	5.3e-06	7475	1	1	1	NA	GCCCATCCTGAAGACAGCAGCTTCTACATCTGCAGTGCTAGCGGATTGGCGTACGAGGGATCCGGGGAGCTGTTTTTTGGAGAAGGCTCTAGGCTGACCGTACTGG	GCCCATCCTGAAGACAGCAGCTTCTACATCTGCAGTGCTAGCGG-----------------CCGGGGAGCTGTTTTTTGGAGAAGGCTCTAGGCTGACCGTACTGG	tumor	ChILI_8
39695	0	TRBV20-1	TRBJ2-7	SARGGVSFYEQY	AGTGCTAGGGGGGGGGTCAGCTTCTACGAGCAGTAC	TRBD2	17	12	0	29	5.3e-06	7475	1	1	1	NA	GCCCATCCTGAAGACAGCAGCTTCTACATCTGCAGTGCTAGGGGGGGGGTCAGCTTCTACGAGCAGTACTTCGGGCCGGGCACCAGGCTCACGGTCACAG	GCCCATCCTGAAGACAGCAGCTTCTACATCTGCAGTGCTAG-GGGGGGG-------CTACGAGCAGTACTTCGGGCCGGGCACCAGGCTCACGGTCACAG	tumor	ChILI_8
39696	0	TRBV20-1	TRBJ2-7	SFFGRGTSYEQY	AGCTTCTTCGGGAGAGGGACATCCTACGAGCAGTAC	TRBD1	11	18	0	29	5.3e-06	7475	1	1	1	NA	GCCCATCCTGAAGACAGCAGCTTCTGCAGTGCCAGCTTCTTCGGGAGAGGGACATCCTACGAGCAGTACTTCGGGCCGGGCACCAGGCTCACGGTCACAG	GCCCATCCTGAAGACAGCAGCTTCT-----------------------GGGACATCCTACGAGCAGTACTTCGGGCCGGGCACCAGGCTCACGGTCACAG	tumor	ChILI_8
39697	0	TRBV20-1	TRBJ2-7	SASEGAGDEQY	AGTGCTAGCGAGGGGGCCGGCGACGAGCAGTAC	TRBD1	14	15	0	29	5.3e-06	7475	1	1	1	NA	GCCCATCCTGAAGACAGCAGCTTCTACATCTGCAGTGCTAGCGAGGGGGCCGGCGACGAGCAGTACTTCGGGCCGGGCACCAGGCTCACGGTCACAG	GCCCATCCTGAAGACAGCAGCTTCTACATCTGCAGTGCTAG--AGGGGGC-----ACGAGCAGTACTTCGGGCCGGGCACCAGGCTCACGGTCACAG	tumor	ChILI_8
39698	0	TRBV10-2	TRBJ2-5	ASSRSGLAGAGVQETQY	GCCAGCAGCCGTTCCGGACTAGCGGGGGCCGGGGTCCAAGAGACCCAGTAC	TRBD2	15	14	0	29	5.3e-06	7475	1	1	1	NA	ACCCGCTCCCAGACATCTGTGTATTTCTGCGCCAGCAGCCGTTCCGGACTAGCGGGGGCCGGGGTCCAAGAGACCCAGTACTTCGGGTCAGGCACGCGGCTCCTGGTGCTCG	ACCCGCTCCCAGACATCTGTGTATTTCTGCGCCAGCAG-------GGACTAGCGGGGG-------CCAAGAGACCCAGTACTTCGGGCCAGGCACGCGGCTCCTGGTGCTCG	tumor	ChILI_8
39699	0	TRBV28	TRBJ1-1	ASSRTAYEAF	GCCAGCAGTCGGACGGCCTATGAAGCTTTC		15	14	0.023	29	5.3e-06	7475	1	NA	1	NA	CCGCCAGTACCAACCAGACATCTATGTACCTCTGTGCCAGCAGTCGGACGGCCTATGAAGCTTTCTTTGGACAAGGCACCAGACTCACAGTTGTAG	CCGCCAGCACCAACCAGACATCTATGTACCTCTGTGCCAGCAGT-----------TGAAGCTTTCTTTGGACAAGGCACCAGACTCACAGTTGTAG	tumor	ChILI_8
39700	10	TRBV27	TRBJ2-1	ASSPLATYNEQF	GCCAGCAGTCCATTGGCGACCTACAATGAGCAGTTC		17	12	0	29	5.3e-06	7475	1	NA	1	NA	CGCCCAGCCCCAACCAGACCTCTCTGTACTTCTGTGCCAGCAGTCCATTGGCGACCTACAATGAGCAGTTCTTCGGGCCAGGGACACGGCTCACCGTGCTAG	CGCCCAGCCCCAACCAGACCTCTCTGTACTTCTGTGCCAGCAGT----------CCTACAATGAGCAGTTCTTCGGGCCAGGGACACGGCTCACCGTGCTAG	tumor	ChILI_8
39701	0	TRBV23-1	TRBJ1-4	ASSLGNYREVGGQGIKKLF	GCCAGCAGTCTGGGTAACTACAGGGAAGTGGGGGGCCAAGGAATAAAAAAACTGTTT	TRBD1	3	26	0	29	5.3e-06	7475	1	1	1	NA	CAGAACCGGGAGACACGGCACTGTATCTCTGCGCCAGCAGTCTGGGTAACTACAGGGAAGTGGGGGGCCAAGGAATAAAAAAACTGTTTTTTGGCAGTGGAACCCAGCTCTCTGTCTTG	CAGAACCGGGAGACACGGCACTGTATCTCTGCGCCAGCAGTC--------------------GGGGGC----------AAAAACTGTTTTTTGGCAGTGGAACCCAGCTCTCTGTCTTG	tumor	ChILI_8
39702	0	TRBV9	TRBJ2-2	ASSGWGAGAAGTSGIGGELF	GCCAGCAGCGGATGGGGGGCTGGGGCAGCCGGGACTAGCGGGATTGGCGGGGAGCTGTTT	TRBD2	20	8	0	28	5.12e-06	7489	1	2	1	NA	GGGGGACTCAGCTTTGTATTTCTGTGCCAGCAGCGGATGGGGGGCTGGGGCAGCCGGGACTAGCGGGATTGGCGGGGAGCTGTTTTTTGGAGAAGGCTCTAGGCTGACCGTACTGG	GGGGGACTCAGCTTTGTATTTCTGTGCCAGCAGCG--------------------GGGACTAGCGGGA----CGGGGAGCTGTTTTTTGGAGAAGGCTCTAGGCTGACCGTACTGG	tumor	ChILI_8
39703	0	TRBV7-3	TRBJ1-4	ASSSIRISGTPLMKKLF	GCCAGCAGCTCCATTCGTATTTCCGGGACACCTTTAATGAAAAAACTGTTT	TRBD1	3	25	0	28	5.12e-06	7489	1	1	1	NA	CCAGCGCACAGAGCGGGGGGACTCAGCCGTGTATCTCTGTGCCAGCAGCTCCATTCGTATTTCCGGGACACCTTTAATGAAAAAACTGTTTTTTGGCAGTGGAACCCAGCTCTCTGTCTTG	CCAGCGCACAGAGCGGGGGGACTCAGCCGTGTATCTCTGTGCCAGCAGCT--------------GGGACA----------AAAAACTGTTTTTTGGCAGTGGAACCCAGCTCTCTGTCTTG	tumor	ChILI_8
39704	0	TRBV7-6	TRBJ2-7	VSSSIPGTRYEQY	GTCAGCAGCTCCATTCCCGGGACTAGGTACGAGCAGTAC	TRBD2	23	5	0.027	28	5.12e-06	7489	1	1	1	NA	CAGCGGGACTCGGCCATGTATCGCTGTGTCAGCAGCTCCATTCCCGGGACTAGGTACGAGCAGTACTTCGGGCCGGGCACCAGGCTCACGGTCACAG	CAGCGGGACTCGGCCATGTATCGCTGTGCCAGCAGCT--------GGGACTAG-TACGAGCAGTACTTCGGGCCGGGCACCAGGCTCACGGTCACAG	tumor	ChILI_8
39705	0	TRBV13	TRBJ2-5	ASSGTGKEETQY	GCCAGCAGCGGGACAGGGAAGGAAGAGACCCAGTAC	TRBD1	8	20	0	28	5.12e-06	7489	1	1	1	NA	CCTTGGAGCTGGGGGACTCAGCCCTGTACTTCTGTGCCAGCAGCGGGACAGGGAAGGAAGAGACCCAGTACTTCGGGCCAGGCACGCGGCTCCTGGTGCTCG	CCTTGGAGCTGGGGGACTCAGCCCTGTACTTCTGTGCCAGCAGCGGGACAGGG----AAGAGACCCAGTACTTCGGGCCAGGCACGCGGCTCCTGGTGCTCG	tumor	ChILI_8
39706	0	TRBV5-1	TRBJ2-7	ASSRLVPGEQY	GCCAGCAGCCGACTGGTCCCGGGGGAGCAGTAC	TRBD2	16	12	0	28	5.12e-06	7489	1	1	1	NA	GGAGCTGGGGGACTCGGCCCTTTATCTTTGCGCCAGCAGCCGACTGGTCCCGGGGGAGCAGTACTTCGGGCCGGGCACCAGGCTCACGGTCACAG	GGAGCTGGGGGACTCGGCCCTTTATCTTTGCGCCAGCAGC----------CGGGGGAGCAGTACTTCGGGCCGGGCACCAGGCTCACGGTCACAG	tumor	ChILI_8
39707	0	TRBV21-1	TRBJ1-3	ASSKSPPSGNTIY	GCCAGCAGCAAATCCCCCCCCTCTGGAAACACCATATAT		20	8	0	28	5.12e-06	7489	1	NA	1	NA	CCACGGAGTCAGGGGACACAGCACTGTATTTCTGTGCCAGCAGCAAATCCCCCCCCTCTGGAAACACCATATATTTTGGAGAGGGAAGTTGGCTCACTGTTGTAG	CCACGGAGTCAGGGGACACAGCACTGTATTTCTGTGCCAGCAGCAAA--------CTCTGGAAACACCATATATTTTGGAGAGGGAAGTTGGCTCACTGTTGTAG	tumor	ChILI_8
39708	0	TRBV20-1	TRBJ2-2	SARSGSTPGELF	AGTGCTAGATCGGGCTCAACACCGGGGGAGCTGTTT		25	3	0	28	5.12e-06	7489	1	NA	1	NA	GCCCATCCTGAAGACAGCAGCTTCTACATCTGCAGTGCTAGATCGGGCTCAACACCGGGGGAGCTGTTTTTTGGAGAAGGCTCTAGGCTGACCGTACTG	GCCCATCCTGAAGACAGCAGCTTCTACATCTGCAGTGCTAGA---------------GGGGAGCTGTTTTTTGGAGAAGGCTCTAGGCTGACCGTACTG	tumor	ChILI_8
39709	0	TRBV20-1	TRBJ1-4	SARQGPNEKLF	AGTGCCCGACAGGGACCGAATGAAAAACTGTTT	TRBD1	21	7	0	28	5.12e-06	7489	1	1	1	NA	TGAAGACAGCAGCTTCTACATCTGCAGTGCCCGACAGGGACCGAATGAAAAACTGTTTTTTGGCAGTGGAACCCAGCTCTCTGTCTTGG	TGAAGACAGCAGCTTCTACATCTGCAGTGC--GACAGGG----AATGAAAAACTGTTTTTTGGCAGTGGAACCCAGCTCTCTGTCTTGG	tumor	ChILI_8
39710	0	TRBV5-5	TRBJ1-1	ASSPDRGITEAF	GCCAGTAGCCCGGACAGGGGAATCACTGAAGCTTTC	TRBD1	15	13	0	28	5.12e-06	7489	1	1	1	NA	GAACGCCTTGTTGCTGGGGGACTCGGCCCTGTATCTCTGTGCCAGTAGCCCGGACAGGGGAATCACTGAAGCTTTCTTTGGACAAGGCACCAGACTCACAGTTGTAG	GAACGCCTTGTTGCTGGGGGACTCGGCCCTGTATCTCTGTGCCAG------GGACAGGGG---CACTGAAGCTTTCTTTGGACAAGGCACCAGACTCACAGTTGTAG	tumor	ChILI_8
39711	0	TRBV29-1	TRBJ1-3	STPRGDYSGNTIY	AGCACCCCTAGGGGGGACTACTCTGGAAACACCATATAT	TRBD2	14	13	0	27	4.93e-06	7498	1	1	1	NA	GAGCCCTGAAGACAGCAGCATATATCTCTGCAGCACCCCTAGGGGGGACTACTCTGGAAACACCATATATTTTGGAGAGGGAAGTTGGCTCACTGTTGTAG	GAGCCCTGAAGACAGCAGCATATATCTCTGCAGC----------GGGACTACTCTGGAAACACCATATATTTTGGAGAGGGAAGTTGGCTCACTGTTGTAG	tumor	ChILI_8
39712	0	TRBV13	TRBJ1-4	ASSYRKSTNEKLF	GCCAGCAGCTACCGAAAGAGCACTAATGAAAAACTGTTT		10	17	0	27	4.93e-06	7498	1	NA	1	NA	CCTTGGAGCTGGGGGACTCAGCCCTGTACTTCTGTGCCAGCAGCTACCGAAAGAGCACTAATGAAAAACTGTTTTTTGGCAGTGGAACCCAGCTCTCTGTCTTGG	CCTTGGAGCTGGGGGACTCAGCCCTGTACTTCTGTGCCAGCAGCT-----------ACTAATGAAAAACTGTTTTTTGGCAGTGGAACCCAGCTCTCTGTCTTGG	tumor	ChILI_8
39713	0	TRBV12-3	TRBJ2-3	ATETGPTDTQY	GCCACCGAGACAGGCCCCACAGATACGCAGTAT	TRBD1	15	12	0	27	4.93e-06	7498	1	1	1	NA	CAGAACCCAGGGACTCAGCTGTGTACTTCTGTGCCACCGAGACAGGCCCCACAGATACGCAGTATTTTGGCCCAGGCACCCGGCTGACAGTGCTCG	CAGAACCCAGGGACTCAGCTGTGTACTTCTGTGCCA----GACAGG---CACAGATACGCAGTATTTTGGCCCAGGCACCCGGCTGACAGTGCTCG	tumor	ChILI_8
39714	0	TRBV2	TRBJ1-6	ASIALSDNSPLH	GCCAGCATAGCGCTCAGCGATAATTCACCCCTCCAC	TRBD2	13	14	0	27	4.93e-06	7498	1	1	1	NA	CCACAAAGCTGGAGGACTCAGCCATGTACTTCTGTGCCAGCATAGCGCTCAGCGATAATTCACCCCTCCACTTTGGGAATGGGACCAGGCTCACTGTGACAG	CCACAAAGCTGGAGGACTCAGCCATGTACTTCTGTGCCAGCATAGCG-------ATAATTCACCCCTCCACTTTGGGAATGGGACCAGGCTCACTGTGACAG	tumor	ChILI_8
39715	0	TRBV30	TRBJ2-7	AWSPRPQPYEQY	GCCTGGAGCCCCCGGCCACAGCCCTACGAGCAGTAC	TRBD1	15	12	0	27	4.93e-06	7498	1	1	1	NA	CCTTCTCAGTGACTCTGGCTTCTATCTCTGTGCCTGGAGCCCCCGGCCACAGCCCTACGAGCAGTACTTCGGGCCGGGCACCAGGCTCACGGTCACAG	CCTTCTCAGTGACTCTGGCTTCTATCTCTGTGCCTGGAGCCCCC---------CCTACGAGCAGTACTTCGGGCCGGGCACCAGGCTCACGGTCACAG	tumor	ChILI_8
39716	0	TRBV27	TRBJ1-5	ASSLFGRLRDQPH	GCCAGCAGTTTATTTGGCAGGCTAAGGGATCAGCCCCAT		17	10	0	27	4.93e-06	7498	1	NA	1	NA	CGCCCAGCCCCAACCAGACCTCTCTGTACTTCTGTGCCAGCAGTTTATTTGGCAGGCTAAGGGATCAGCCCCATTTTGGTGATGGGACTCGACTCTCCATCCTAG	CGCCCAGCCCCAACCAGACCTCTCTGTACTTCTGTGCCAGCAGTTTAT-----------------------CATTTTGGTGATGGGACTCGACTCTCCATCCTAG	tumor	ChILI_8
39717	0	TRBV15	TRBJ2-2	ATSRDLGNTGELF	GCCACCAGCAGAGATCTAGGGAACACCGGGGAGCTGTTT		6	20	0	26	4.75e-06	7504	2	NA	1	NA	CACCAGGCCTGGGGGACGCAGCCATGTACCTGTGTGCCACCAGCAGAGATCTAGGGAACACCGGGGAGCTGTTTTTTGGAGAAGGCTCTAGGCTGACCGTACTGG	CACCAGGCCTGGGGGACGCAGCCATGTACCTGTGTGCCACCAGC-----------GAACACCGGGGAGCTGTTTTTTGGAGAAGGCTCTAGGCTGACCGTACTGG	tumor	ChILI_8
39718	0	TRBV13	TRBJ2-5	ASTTSRLETQY	GCCAGCACCACAAGCCGGCTCGAGACCCAGTAC		8	18	0.024	26	4.75e-06	7504	1	NA	1	NA	CCTTGGAGCTGGGGGACTCAGTCCTGTACTTCTGTGCCAGCACCACAAGCCGGCTCGAGACCCAGTACTTCGGGCCAGGCACGCGGCTCCTGGTGCTCG	CCTTGGAGCTGGGGGACTCAGCCCTGTACTTCTGTGCCAGCA--------------GAGACCCAGTACTTCGGGCCAGGCACGCGGCTCCTGGTGCTCG	tumor	ChILI_8
39719	0	TRBV19	TRBJ2-5	ASSPPGGGQY	GCCAGTAGTCCCCCCGGAGGGGGCCAGTAC	TRBD1	24	2	0.023	26	4.75e-06	7504	1	1	1	NA	CGGCCCAAAAAAACCCGACAGCTTTCTATCTCTGTGCCAGTAGTCCCCCCGGAGGGGGCCAGTACTTCGGGCCAGGCACGCGGCTCCTGGTGCTC	CGGCCCAAAAGAACCCGACAGCTTTCTATCTCTGTGCCAGTAGT--------AGGGGGCCAGTACTTCGGGCCAGGCACGCGGCTCCTGGTGCTC	tumor	ChILI_8
39720	0	TRBV3-1	TRBJ2-7	ASSQAQGPPSYEQY	GCCAGCAGCCAAGCCCAGGGTCCGCCTTCCTACGAGCAGTAC	TRBD1	10	16	0	26	4.75e-06	7504	1	1	1	NA	GGAGCTTGGTGACTCTGCTGTGTATTTCTGTGCCAGCAGCCAAGCCCAGGGTCCGCCTTCCTACGAGCAGTACTTCGGGCCGGGCACCAGGCTCACGGTCACAG	GGAGCTTGGTGACTCTGCTGTGTATTTCTGTGCCAGCAGCCAAG--CAGGG-------TCCTACGAGCAGTACTTCGGGCCGGGCACCAGGCTCACGGTCACAG	tumor	ChILI_8
39721	0	TRBV5-5	TRBJ2-3	ASSLVIQGGFLDTQY	GCCAGCAGCTTGGTAATTCAGGGGGGGTTTTTAGATACGCAGTAT	TRBD1	10	16	0	26	4.75e-06	7504	1	1	1	NA	GAACGCCTTGTTGCTGGGGGACTCGGCCCTGTATCTCTGTGCCAGCAGCTTGGTAATTCAGGGGGGGTTTTTAGATACGCAGTATTTTGGCCCAGGCACCCGGCTGACAGTGCTCG	GAACGCCTTGTTGCTGGGGGACTCGGCCCTGTATCTCTGTGCCAGCAGCTTGG-----CAGGGGG-------AGATACGCAGTATTTTGGCCCAGGCACCCGGCTGACAGTGCTCG	tumor	ChILI_8
39722	0	TRBV24-1	TRBJ1-1	ATRDGGRGGTEAF	GCCACCAGAGATGGGGGGCGGGGGGGCACTGAAGCTTTC	TRBD2	25	1	0	26	4.75e-06	7504	1	1	1	NA	AGAGTCTGCCATCCCCAACCAGACAGCTCTTTACTTCTGTGCCACCAGAGATGGGGGGCGGGGGGGCACTGAAGCTTTCTTTGGACAAGGCACCAGACTCACAGTTGTAG	AGAGTCTGCCATCCCCAACCAGACAGCTCTTTACTTCTGTGCCACCAG---------GCGGGGGGGCACTGAAGCTTTCTTTGGACAAGGCACCAGACTCACAGTTGTAG	tumor	ChILI_8
39723	28	TRBV28	TRBJ2-1	ASLGQSNNEQF	GCCAGTTTGGGGCAGTCCAATAATGAGCAGTTC	TRBD1	9	17	0	26	4.75e-06	7504	1	1	1	NA	CCGCCAGCACCAACCAGACATCTATGTACCTCTGTGCCAGTTTGGGGCAGTCCAATAATGAGCAGTTCTTCGGGCCAGGGACACGGCTCACCGTGCTAG	CCGCCAGCACCAACCAGACATCTATGTACCTCTGTGCCAG---GGGGC--------AATGAGCAGTTCTTCGGGCCAGGGACACGGCTCACCGTGCTAG	tumor	ChILI_8
39724	0	TRBV28	TRBJ2-5	ASTSAVPPVPETQY	GCCAGCACCTCCGCCGTCCCCCCCGTACCAGAGACCCAGTAC	TRBD2	22	4	0	26	4.75e-06	7504	1	1	1	NA	CCGCCAGCACCAACCAGACATCTATGTACCTCTGTGCCAGCACCTCCGCCGTCCCCCCCGTACCAGAGACCCAGTACTTCGGGCCAGGCACGCGGCTCCTGGTGCTCG	CCGCCAGCACCAACCAGACATCTATGTACCTCTGTGCCAGCA----------CCCCCCCG----AGAGACCCAGTACTTCGGGCCAGGCACGCGGCTCCTGGTGCTCG	tumor	ChILI_8
39725	0	TRBV7-3	TRBJ2-2	ASSLTRRRTPGELC	GCCAGCAGCTTAACTAGGCGCAGAACACCGGGGGAGCTGTGT	TRBD2	18	7	0	25	4.57e-06	7512	1	2	1	NA	CCAGCGCACAGAGCGGGGGGACTCAGCCGTGTATCTCTGTGCCAGCAGCTTAACTAGGCGCAGAACACCGGGGGAGCTGTGTTTTGGAGAAGGCTCTAGGCTGACCGTACTGG	CCAGCGCACAGAGCGGGGGGACTCAGCCGTGTATCTCTGTGCCAGCAGCTTAACTAG-------------GGGGAGCTGTTTTTTGGAGAAGGCTCTAGGCTGACCGTACTGG	tumor	ChILI_8
39726	0	TRBV28	TRBJ2-7	ASSLDQDSLGQY	GCCAGCAGTTTGGACCAGGACAGCCTAGGGCAGTAC	TRBD1	14	11	0	25	4.57e-06	7512	1	1	1	NA	CCGCCAGCACCAACCAGACATCTATGTACCTCTGTGCCAGCAGTTTGGACCAGGACAGCCTAGGGCAGTACTTCGGGCCGGGCACCAGGCTCACGGTCACAG	CCGCCAGCACCAACCAGACATCTATGTACCTCTGTGCCAGCAGTTT------GGACAG------GCAGTACTTCGGGCCGGGCACCAGGCTCACGGTCACAG	tumor	ChILI_8
39727	0	TRBV5-6	TRBJ1-2	ATRGQGFYGYT	GCCACCAGGGGACAGGGGTTTTATGGCTACACC	TRBD1	18	6	0.023	24	4.38e-06	7514	1	1	1	NA	GAACGCCTTGTGGCTGGGGGACTCGGCCCTCTATCTCTGTGCCACCAGGGGACAGGGGTTTTATGGCTACACCTTCGGTTCGGGGACCAGGTTAACCGTTGTAG	GAACGCCTTGTTGCTGGGGGACTCGGCCCTCTATCTCTGTGCCA----GGGACAGGGG---TATGGCTACACCTTCGGTTCGGGGACCAGGTTAACCGTTGTAG	tumor	ChILI_8
39728	0	TRBV2	TRBJ2-7	ASSLTGTGPLEQY	GCCAGCAGCTTGACCGGGACAGGGCCCCTGGAGCAGTAC	TRBD1	9	15	0	24	4.38e-06	7514	1	1	1	NA	CCACAAAGCTGGAGGACTCAGCCATGTACTTCTGTGCCAGCAGCTTGACCGGGACAGGGCCCCTGGAGCAGTACTTCGGGCCGGGCACCAGGCTCACGGTCACAG	CCACAAAGCTGGAGGACTCAGCCATGTACTTCTGTGCCAGCAG-------GGGACAGGG------GAGCAGTACTTCGGGCCGGGCACCAGGCTCACGGTCACAG	tumor	ChILI_8
39729	0	TRBV30	TRBJ2-3	AWNQRTSFTDTQY	GCCTGGAACCAACGGACTAGCTTTACAGATACGCAGTAT	TRBD2	18	6	0	24	4.38e-06	7514	1	1	1	NA	CCTTCTCAGTGACTCTGGCTTCTATCTCTGTGCCTGGAACCAACGGACTAGCTTTACAGATACGCAGTATTTTGGCCCAGGCACCCGGCTGACAGTGCTCG	CCTTCTCAGTGACTCTGGCTTCTATCTCTGTGCCTGGA------GGACTAGC---ACAGATACGCAGTATTTTGGCCCAGGCACCCGGCTGACAGTGCTCG	tumor	ChILI_8
39730	0	TRBV28	TRBJ2-7	ASNEFGTGGSYEQY	GCCAGCAACGAATTCGGGACAGGGGGCTCCTACGAGCAGTAC	TRBD1	3	21	0	24	4.38e-06	7514	1	1	1	NA	CCGCCAGCACCAACCAGACATCTATGTACCTCTGTGCCAGCAACGAATTCGGGACAGGGGGCTCCTACGAGCAGTACTTCGGGGGGGGCACCAGGCTCACGGTCACA	CCGCCAGCACCAACCAGACATCTATGTACCTCTGTGCCAGCA--------GGGACAGGGGGCTCCTACGAGCAGTACTTCGGGCCGGGCACCAGGCTCACGGTCACA	tumor	ChILI_8
39731	36	TRBV5-1	TRBJ2-7	ASSPDNQLRGQY	GCCAGCAGCCCTGACAACCAATTACGCGGGCAGTAC	TRBD2	12	12	0	24	4.38e-06	7514	1	1	1	NA	GGAGCTGGGGGACTCGGCCCTTTATCTTTGCGCCAGCAGCCCTGACAACCAATTACGCGGGCAGTACTTCGGGCCGGGCACCAGGCTCACGGTCACAG	GGAGCTGGGGGACTCGGCCCTTTATCTTTGCGCCAGCAGC----------------GCGGGCAGTACTTCGGGCCGGGCACCAGGCTCACGGTCACAG	tumor	ChILI_8
39732	0	TRBV4-1	TRBJ2-7	ASSPDRGYEQY	GCCAGCAGCCCCGACAGGGGCTACGAGCAGTAC	TRBD1	15	8	0	23	4.2e-06	7519	1	1	1	NA	GCAGCCAGAAGACTCAGCCCTGTATCTCTGCGCCAGCAGCCCCGACAGGGGCTACGAGCAGTACTTCGGGCCGGGCACCAGGCTCACGGTCACAG	GCAGCCAGAAGACTCAGCCCTGTATCTCTGCGCCAGCAGCC--GACAGGGGCTACGAGCAGTACTTCGGGCCGGGCACCAGGCTCACGGTCACAG	tumor	ChILI_8
39733	0	TRBV15	TRBJ2-4	ATSREAGGWNIQY	GCCACCAGCAGAGAGGCGGGGGGTTGGAACATTCAGTAC	TRBD2	13	10	0	23	4.2e-06	7519	2	1	1	NA	CACCAGGCCTGGGGGACGCAGCCATGTACCTGTGTGCCACCAGCAGAGAGGCGGGGGGTTGGAACATTCAGTACTTCGGCGCCGGGACCCGGCTCTCAGTGCTG	CACCAGGCCTGGGGGACGCAGCCATGTACCTGTGTGCCACCAGC------GCGGGGGG----AACATTCAGTACTTCGGCGCCGGGACCCGGCTCTCAGTGCTG	tumor	ChILI_8
39734	0	TRBV15	TRBJ1-2	ATSGGGLDGYT	GCCACCAGCGGGGGGGGATTAGACGGCTACACC	TRBD2	2	21	0	23	4.2e-06	7519	2	1	1	NA	CACCAGGCCTGGGGGACGCAGCCATGTACCTGTGTGCCACCAGCGGGGGGGGATTAGACGGCTACACCTTCGGTTCGGGGACCAGGTTAACCGTTGTAG	CACCAGGCCTGGGGGACGCAGCCATGTACCTGTGTGCCACCAGCGGGGGGG--------GGCTACACCTTCGGTTCGGGGACCAGGTTAACCGTTGTAG	tumor	ChILI_8
39735	0	TRBV5-1	TRBJ1-2	ASSLESGGARDGYT	GCCAGCAGCTTGGAATCAGGGGGCGCGCGGGATGGCTACACC	TRBD1	20	3	0	23	4.2e-06	7519	1	1	1	NA	GGAGCTGGGGGACTCGGCCCTTTATCTTTGCGCCAGCAGCTTGGAATCAGGGGGCGCGCGGGATGGCTACACCTTCGGTTCGGGGACCAGGTTAACCGTTGTAG	GGAGCTGGGGGACTCGGCCCTTTATCTTTGCGCCAGCAGCTTGG---CAGGGGGC-------ATGGCTACACCTTCGGTTCGGGGACCAGGTTAACCGTTGTAG	tumor	ChILI_8
39736	0	TRBV18	TRBJ2-1	ASSPPQGRDYNEQF	GCCAGCTCACCACCGCAGGGAAGGGACTACAATGAGCAGTTC	TRBD2	12	11	0	23	4.2e-06	7519	1	1	1	NA	CCAGCAGGTAGTGCGAGGAGATTCGGCAGCTTATTTCTGTGCCAGCTCACCACCGCAGGGAAGGGACTACAATGAGCAGTTCTTCGGGCCAGGGACACGGCTCACCGTGCTAG	CCAGCAGGTAGTGCGAGGAGATTCGGCAGCTTATTTCTGTGCCAGCTCACCACC--------GGGACTACAATGAGCAGTTCTTCGGGCCAGGGACACGGCTCACCGTGCTAG	tumor	ChILI_8
39737	0	TRBV20-1	TRBJ2-7	SAKGGWDEQY	AGTGCCAAGGGGGGGTGGGACGAGCAGTAC	TRBD2	7	16	0	23	4.2e-06	7519	1	1	1	NA	GCCCATCCTGAAGACAGCAGCTTCTACATCTGCAGTGCCAAGGGGGGGTGGGACGAGCAGTACTTCGGGCCGGGCACCAGGCTCACGGTCACAG	GCCCATCCTGAAGACAGCAGCTTCTACATCTGCAGTGC---GGGGGGG----ACGAGCAGTACTTCGGGCCGGGCACCAGGCTCACGGTCACAG	tumor	ChILI_8
39738	0	TRBV27	TRBJ2-5	ASTMGRASPPETQY	GCCAGCACAATGGGGAGAGCTAGCCCCCCAGAGACCCAGTAC	TRBD2	10	13	0	23	4.2e-06	7519	1	2	1	NA	CGCCCAGCCCCAACCAGACCTCTCTGTACTTCTGTGCCAGCACAATGGGGAGAGCTAGCCCCCCAGAGACCCAGTACTTCGGGCCAGGCACGCGGCTCCTGGTGCTCG	CGCCCAGCCCCAACCAGACCTCTCTGTACTTCTGTGCCAGCA-----GGGAG------------AGAGACCCAGTACTTCGGGCCAGGCACGCGGCTCCTGGTGCTCG	tumor	ChILI_8
39739	0	TRBV9	TRBJ1-1	ASSVGSGAAEAF	GCCAGCAGCGTAGGGTCGGGGGCCGCTGAAGCTTTC	TRBD1	10	12	0	22	4.02e-06	7526	1	1	1	NA	CTCTGGAGCTGGGGGACTCAGCTTTGTATTTCTGTGCCAGCAGCGTAGGGTCGGGGGCCGCTGAAGCTTTCTTTGGACAAGGCACCAGACTCACAGTTGTAG	CTCTGGAGCTGGGGGACTCAGCTTTGTATTTCTGTGCCAGCAGCGTAG----GGGGGC--CTGAAGCTTTCTTTGGACAAGGCACCAGACTCACAGTTGTAG	tumor	ChILI_8
39740	0	TRBV7-2	TRBJ2-1	ASSLELIRALTYNEQF	GCCAGCAGCTTAGAATTGATACGGGCACTTACCTACAATGAGCAGTTC		15	7	0	22	4.02e-06	7526	1	NA	1	NA	CAGGAGGACTCGGCCGTGTATCTCTGTGCCAGCAGCTTAGAATTGATACGGGCACTTACCTACAATGAGCAGTTCTTCGGGCCAGGGACACGGCTCACCGTGCTAG	CAGGAGGACTCGGCCGTGTATCTCTGTGCCAGCAGCTTAG------------------CCTACAATGAGCAGTTCTTCGGGCCAGGGACACGGCTCACCGTGCTAG	tumor	ChILI_8
39741	0	TRBV5-6	TRBJ1-3	ASSLVQGNTIY	GCCAGCAGCTTGGTGCAGGGAAACACCATATAT	TRBD1	8	14	0.019	22	4.02e-06	7526	1	1	1	NA	GAACGCCTTGTGGCTGGGGGACTCGGCCCTCTATCTCTGTGCCAGCAGCTTGGTGCAGGGAAACACCATATATTTTGGAGAGGGAAGTTGGCTCACTGTTGTAG	GAACGCCTTGTTGCTGGGGGACTCGGCCCTCTATCTCTGTGCCAGCAGCTTGG--CAGGGAAACACCATATATTTTGGAGAGGGAAGTTGGCTCACTGTTGTAG	tumor	ChILI_8
39742	0	TRBV5-4	TRBJ1-4	ASSGLGQGNRLF	GCCAGCAGCGGACTGGGACAGGGGAATCGACTGTTT	TRBD1	14	8	0	22	4.02e-06	7526	1	1	1	NA	GGAGCTGGACGACTCGGCCCTGTATCTCTGTGCCAGCAGCGGACTGGGACAGGGGAATCGACTGTTTTTTGGCAGTGGAACCCAGCTCTCTGTCTTGG	GGAGCTGGACGACTCGGCCCTGTATCTCTGTGCCAGCAGC-----GGGACAGGGG-----ACTGTTTTTTGGCAGTGGAACCCAGCTCTCTGTCTTGG	tumor	ChILI_8
39743	0	TRBV13	TRBJ2-5	ASSSGLAAGETQY	GCCAGCAGCTCGGGACTAGCAGCGGGTGAGACCCAGTAC	TRBD2	11	11	0	22	4.02e-06	7526	1	1	1	NA	CCTTGGAGCTGGGGGACTCAGCCCTGTACTTCTGTGCCAGCAGCTCGGGACTAGCAGCGGGTGAGACCCAGTACTTCGGGCCAGGCACGCGGCTCCTGGTGCTCG	CCTTGGAGCTGGGGGACTCAGCCCTGTACTTCTGTGCCAGCAGCT-GGGACTAGC-------GAGACCCAGTACTTCGGGCCAGGCACGCGGCTCCTGGTGCTCG	tumor	ChILI_8
39744	0	TRBV5-1	TRBJ2-3	ASSLALPVWTSGVNTDTQY	GCCAGCAGCTTGGCTCTCCCCGTTTGGACTAGCGGGGTGAACACAGATACGCAGTAT	TRBD2	10	12	0	22	4.02e-06	7526	1	1	1	NA	GGAGCTGGGGGACTCGGCCCTTTATCTTTGCGCCAGCAGCTTGGCTCTCCCCGTTTGGACTAGCGGGGTGAACACAGATACGCAGTATTTTGGCCCAGGCACCCGGCTGACAGTGCTCG	GGAGCTGGGGGACTCGGCCCTTTATCTTTGCGCCAGCAGCTTGG------------GGACTAGCGGGG----CACAGATACGCAGTATTTTGGCCCAGGCACCCGGCTGACAGTGCTCG	tumor	ChILI_8
39745	0	TRBV5-8	TRBJ1-2	ASSLGDRLGYGYT	GCCAGCAGCTTGGGGGACAGGCTGGGCTATGGCTACACC	TRBD1	4	18	0	22	4.02e-06	7526	1	1	1	NA	GGAGCTGGAGGACTCGGCCCTGTATCTCTGTGCCAGCAGCTTGGGGGACAGGCTGGGCTATGGCTACACCTTCGGTTCGGGGACCAGGTTAACCGTTGTAG	GGAGCTGGAGGACTCGGCCCTGTATCTCTGTGCCAGCAGCTTGGGGGACAGG-----CTATGGCTACACCTTCGGTTCGGGGACCAGGTTAACCGTTGTAG	tumor	ChILI_8
39746	0	TRBV27	TRBJ1-4	ASTGTVGGKKLF	GCCAGCACCGGGACAGTAGGGGGTAAAAAACTGTTT	TRBD1	18	4	0	22	4.02e-06	7526	1	1	1	NA	CGCCCAGCCCCAACCAGACCTCTCTGTACTTCTGTGCCAGCACCGGGACAGTAGGGGGTAAAAAACTGTTTTTTGGCAGTGGAACCCAGCTCTCTGTCTTGG	CGCCCAGCCCCAACCAGACCTCTCTGTACTTCTGTGCCAGCA--GGGACAG---------AAAAACTGTTTTTTGGCAGTGGAACCCAGCTCTCTGTCTTGG	tumor	ChILI_8
39747	0	TRBV27	TRBJ1-1	ASSPRPGQGEAF	GCCAGCAGTCCAAGACCGGGACAGGGTGAAGCTTTC	TRBD1	17	5	0	22	4.02e-06	7526	1	1	1	NA	CGCCCAGCCCCAACCAGACCTCTCTGTACTTCTGTGCCAGCAGTCCAAGACCGGGACAGGGTGAAGCTTTCTTTGGACAAGGCACCAGACTCACAGTTGTAG	CGCCCAGCCCCAACCAGACCTCTCTGTACTTCTGTGCCAGCAGT--------GGGACAGGGTGAAGCTTTCTTTGGACAAGGCACCAGACTCACAGTTGTAG	tumor	ChILI_8
39748	0	TRBV4-2	TRBJ2-7	ASSRRLAGGDEQY	GCCAGCAGCCGGAGACTAGCGGGGGGGGACGAGCAGTAC	TRBD2	14	7	0	21	3.84e-06	7535	1	1	1	NA	GCAGCCAGAAGACTCGGCCCTGTATCTCTGTGCCAGCAGCCGGAGACTAGCGGGGGGGGACGAGCAGTACTTCGGGCCGGGCACCAGGCTCACGGTCACAG	GCAGCCAGAAGACTCGGCCCTGTATCTCTGTGCCAGCAGCC---GACTAGCGGGGGGG-ACGAGCAGTACTTCGGGCCGGGCACCAGGCTCACGGTCACAG	tumor	ChILI_8
39749	0	TRBV9	TRBJ2-7	ASSVAPGREQY	GCCAGCAGCGTAGCCCCGGGAAGAGAGCAGTAC	TRBD2	3	18	0	21	3.84e-06	7535	1	2	1	NA	CTCTGGAGCTGGGGGACTCAGCTTTGTATTTCTGTGCCAGCAGCGTAGCCCCGGGAAGAGAGCAGTACTTCGGGCCGGGCACCAGGCTCACGGTCACAG	CTCTGGAGCTGGGGGACTCAGCTTTGTATTTCTGTGCCAGCAGCGTAG---CGGGA---GAGCAGTACTTCGGGCCGGGCACCAGGCTCACGGTCACAG	tumor	ChILI_8
39750	0	TRBV6-1	TRBJ1-1	ASVGGTEAF	GCCAGCGTCGGAGGGACTGAAGCTTTC	TRBD2	9	12	0.032	21	3.84e-06	7535	1	1	1	NA	CTCCCTGACATCTGTGTACTTCTGTGCCAGCGTCGGAGGGACTGAAGCTTTCTTTGGACAAGGCACCAGACTCACAGTTGTAG	CTCCCAGACATCTGTGTACTTCTGTGCCAGC------GGGACTGAAGCTTTCTTTGGACAAGGCACCAGACTCACAGTTGTAG	tumor	ChILI_8
39751	0	TRBV5-6	TRBJ2-6	ASSFRQVLGANVLT	GCCAGCAGCTTTCGACAGGTCTTGGGGGCCAACGTCCTGACT	TRBD1	14	7	0.02	21	3.84e-06	7535	1	1	1	NA	GAACGCCTTGTGGCTGGGGGACTCGGCCCTCTATCTCTGTGCCAGCAGCTTTCGACAGGTCTTGGGGGCCAACGTCCTGACTTTCGGGGCCGGCAGCAGGCTGACCGTGCTGG	GAACGCCTTGTTGCTGGGGGACTCGGCCCTCTATCTCTGTGCCAGCAGCTT--GACAGG-----GGGGCCAACGTCCTGACTTTCGGGGCCGGCAGCAGGCTGACCGTGCTGG	tumor	ChILI_8
39752	0	TRBV5-6	TRBJ1-5	ASSLPGQPQH	GCCAGCAGCTTGCCAGGACAGCCCCAGCAT	TRBD1	10	11	0.019	21	3.84e-06	7535	1	1	1	NA	GAACGCCTTGTGGCTGGGGGACTCGGCCCTCTATCTCTGTGCCAGCAGCTTGCCAGGACAGCCCCAGCATTTTGGTGATGGGACTCGACTCTCCATCCTAG	GAACGCCTTGTTGCTGGGGGACTCGGCCCTCTATCTCTGTGCCAGCAGCTTG---GGACAGCCCCAGCATTTTGGTGATGGGACTCGACTCTCCATCCTAG	tumor	ChILI_8
39753	0	TRBV13	TRBJ1-1	ASSLKGIFAPTENTEAF	GCCAGCAGCCTAAAGGGGATCTTTGCCCCGACTGAGAACACTGAAGCTTTC	TRBD1	9	12	0	21	3.84e-06	7535	1	1	1	NA	CCTTGGAGCTGGGGGACTCAGCCCTGTACTTCTGTGCCAGCAGCCTAAAGGGGATCTTTGCCCCGACTGAGAACACTGAAGCTTTCTTTGGACAAGGCACCAGACTCACAGTTGTAG	CCTTGGAGCTGGGGGACTCAGCCCTGTACTTCTGTGCCAGCAGC----AGGGG-----------------GAACACTGAAGCTTTCTTTGGACAAGGCACCAGACTCACAGTTGTAG	tumor	ChILI_8
39754	0	TRBV5-8	TRBJ2-7	ASSSTGSHEQY	GCCAGCAGCTCAACAGGGTCCCACGAGCAGTAC	TRBD1	12	9	0	21	3.84e-06	7535	1	1	1	NA	GGAGCTGGAGGACTCGGCCCTGTATCTCTGTGCCAGCAGCTCAACAGGGTCCCACGAGCAGTACTTCGGGCCGGGCACCAGGCTCACGGTCACAG	GGAGCTGGAGGACTCGGCCCTGTATCTCTGTGCCAGCAGCT--ACAGGG----ACGAGCAGTACTTCGGGCCGGGCACCAGGCTCACGGTCACAG	tumor	ChILI_8
39755	0	TRBV11-2	TRBJ2-1	ASSLEDRGNEQF	GCCAGCAGCCTTGAAGACAGGGGCAATGAGCAGTTC	TRBD1	5	16	0	21	3.84e-06	7535	1	1	1	NA	GCAAAGCTTGAGGACTCGGCCGTGTATCTCTGTGCCAGCAGCCTTGAAGACAGGGGCAATGAGCAGTTCTTCGGGCCAGGGACACGGCTCACCGTGCTAG	GCAAAGCTTGAGGACTCGGCCGTGTATCTCTGTGCCAGCAGC------GACAGGGGCAATGAGCAGTTCTTCGGGCCAGGGACACGGCTCACCGTGCTAG	tumor	ChILI_8
39756	0	TRBV23-1	TRBJ2-1	ASSRMGGDRNDEQF	GCCAGCAGTCGGATGGGGGGGGATCGAAACGATGAGCAGTTC	TRBD2	20	1	0	21	3.84e-06	7535	1	1	1	NA	GAACCGGGAGACACGGCACTGTATCTCTGCGCCAGCAGTCGGATGGGGGGGGATCGAAACGATGAGCAGTTCTTCGGGCCAGGGACACGGCTCACCGTGCTAG	GAACCGGGAGACACGGCACTGTATCTCTGCGCCAGCAGTC-----GGGGGGG---------ATGAGCAGTTCTTCGGGCCAGGGACACGGCTCACCGTGCTAG	tumor	ChILI_8
39757	0	TRBV28	TRBJ2-7	ASSSPAGGAYEQY	GCCAGCAGTTCTCCCGCGGGGGGCGCCTACGAGCAGTAC	TRBD2	4	17	0	21	3.84e-06	7535	1	1	1	NA	CCGCCAGCACCAACCAGACATCTATGTACCTCTGTGCCAGCAGTTCTCCCGCGGGGGGCGCCTACGAGCAGTACTTCGGGCCGGGCACCAGGCTCACGGTCACAG	CCGCCAGCACCAACCAGACATCTATGTACCTCTGTGCCAGCAGTT-----GCGGGGGG--CCTACGAGCAGTACTTCGGGCCGGGCACCAGGCTCACGGTCACAG	tumor	ChILI_8
39758	0	TRBV23-1	TRBJ1-5	ASSPFWSQRALNQPQH	GCCAGCAGTCCCTTTTGGAGTCAAAGGGCCCTCAATCAGCCCCAGCAT		17	4	0	21	3.84e-06	7535	1	NA	1	NA	CAGAACCGGGAGACACGGCACTGTATCTCTGCGCCAGCAGTCCCTTTTGGAGTCAAAGGGCCCTCAATCAGCCCCAGCATTTTGGTGATGGGACTCGACTCTCCATCCTAG	CAGAACCGGGAGACACGGCACTGTATCTCTGCGCCAGCAGTC----------------------CAATCAGCCCCAGCATTTTGGTGATGGGACTCGACTCTCCATCCTAG	tumor	ChILI_8
39759	0	TRBV10-3	TRBJ1-5	AISGHNWPQH	GCCATCAGTGGCCACAATTGGCCCCAGCAT		7	13	0	20	3.65e-06	7546	1	NA	1	NA	ACCAGCTCCCAGACATCTGTGTACTTCTGTGCCATCAGTGGCCACAATTGGCCCCAGCATTTTGGTGATGGGACTCGACTCTCCATCCTAG	ACCAGCTCCCAGACATCTGTGTACTTCTGTGCCATCAGTG----------GCCCCAGCATTTTGGTGATGGGACTCGACTCTCCATCCTAG	tumor	ChILI_8
39760	0	TRBV6-5	TRBJ2-6	ASSSVSSGANVLT	GCCAGCAGTTCGGTCAGCTCTGGGGCCAACGTCCTGACT		14	6	0	20	3.65e-06	7546	1	NA	1	NA	CGGCTGCTCCCTCCCAGACATCTGTGTACTTCTGTGCCAGCAGTTCGGTCAGCTCTGGGGCCAACGTCCTGACTTTCGGGGCCGGCAGCAGGCTGACCGTGCTGG	CGGCTGCTCCCTCCCAGACATCTGTGTACTTCTGTGCCAGCAGTT-------CTCTGGGGCCAACGTCCTGACTTTCGGGGCCGGCAGCAGGCTGACCGTGCTGG	tumor	ChILI_8
39761	0	TRBV7-2	TRBJ1-2	ASSLGGTAGTYGYT	GCCAGCAGCTTAGGGGGTACGGCAGGGACCTATGGCTACACC	TRBD1	13	7	0	20	3.65e-06	7546	1	1	1	NA	CCAGCGCACACAGCAGGAGGACTCGGCCGTGTATCTCTGTGCCAGCAGCTTAGGGGGTACGGCAGGGACCTATGGCTACACCTTCGGTTCGGGGACCAGGTTAACCGTTGTAG	CCAGCGCACACAGCAGGAGGACTCGGCCGTGTATCTCTGTGCCAGCAGCTTAGGGGG------------CTATGGCTACACCTTCGGTTCGGGGACCAGGTTAACCGTTGTAG	tumor	ChILI_8
39762	0	TRBV7-2	TRBJ2-7	ASSLDFSSYEQY	GCCAGCAGCTTAGACTTCAGCTCCTACGAGCAGTAC		6	14	0	20	3.65e-06	7546	1	NA	1	NA	CCAGCGCACACAGCAGGAGGACTCGGCCGTGTATCTCTGTGCCAGCAGCTTAGACTTCAGCTCCTACGAGCAGTACTTCGGGCCGGGCACCAGGCTCACGGTCACAG	CCAGCGCACACAGCAGGAGGACTCGGCCGTGTATCTCTGTGCCAGCAGCTTAG-------CTCCTACGAGCAGTACTTCGGGCCGGGCACCAGGCTCACGGTCACAG	tumor	ChILI_8
39763	0	TRBV7-2	TRBJ1-5	ASTPGGGNQPQH	GCCAGCACCCCCGGGGGTGGCAATCAGCCCCAGCAT	TRBD2	18	2	0	20	3.65e-06	7546	1	1	1	NA	CCAGCGCACACAGCAGGAGGACTCGGCCGTGTATCTCTGTGCCAGCACCCCCGGGGGTGGCAATCAGCCCCAGCATTTTGGTGATGGGACTCGACTCTCCATCCTA	CCAGCGCACACAGCAGGAGGACTCGGCCGTGTATCTCTGTGCCAGCA----CGGGGG--GCAATCAGCCCCAGCATTTTGGTGATGGGACTCGACTCTCCATCCTA	tumor	ChILI_8
39764	0	TRBV5-6	TRBJ2-1	ASSWSGAGDYNEQF	GCCAGCAGCTGGAGTGGGGCAGGGGATTACAATGAGCAGTTC	TRBD1	7	13	0.02	20	3.65e-06	7546	1	1	1	NA	GAACGCCTTGTGGCTGGGGGACTCGGCCCTCTATCTCTGTGCCAGCAGCTGGAGTGGGGCAGGGGATTACAATGAGCAGTTCTTCGGGCCAGGGACACGGCTCACCGTGCTAG	GAACGCCTTGTTGCTGGGGGACTCGGCCCTCTATCTCTGTGCCAGCAGCT---------CAGGGG--TACAATGAGCAGTTCTTCGGGCCAGGGACACGGCTCACCGTGCTAG	tumor	ChILI_8
39765	0	TRBV13	TRBJ1-1	ASSLGGIEAF	GCCAGCAGCTTAGGGGGAATTGAAGCTTTC	TRBD1	8	12	0	20	3.65e-06	7546	1	1	1	NA	CCTTGGAGCTGGGGGACTCAGCCCTGTACTTCTGTGCCAGCAGCTTAGGGGGAATTGAAGCTTTCTTTGGACAAGGCACCAGACTCACAGTTGTAG	CCTTGGAGCTGGGGGACTCAGCCCTGTACTTCTGTGCCAGCAGCTTAGGGGG---TGAAGCTTTCTTTGGACAAGGCACCAGACTCACAGTTGTAG	tumor	ChILI_8
39766	0	TRBV5-1	TRBJ2-7	ASSWMGQGGYEQY	GCCAGCAGCTGGATGGGACAGGGGGGTTACGAGCAGTAC	TRBD1	11	9	0	20	3.65e-06	7546	1	1	1	NA	GGAGCTGGGGGACTCGGCCCTTTATCTTTGCGCCAGCAGCTGGATGGGACAGGGGGGTTACGAGCAGTACTTCGGGCCGGGCACCAGGCTCACGGTCACAG	GGAGCTGGGGGACTCGGCCCTTTATCTTTGCGCCAGCAGCT----GGGACAGGGGG--TACGAGCAGTACTTCGGGCCGGGCACCAGGCTCACGGTCACAG	tumor	ChILI_8
39767	0	TRBV19	TRBJ2-7	ASSIYRTGAYEQY	GCCAGTAGTATCTATCGGACAGGGGCTTACGAGCAGTAC	TRBD1	10	10	0	20	3.65e-06	7546	1	1	1	NA	CGGCCCAAAAGAACCCGACAGCTTTCTATCTCTGTGCCAGTAGTATCTATCGGACAGGGGCTTACGAGCAGTACTTCGGGCCGGGCACCAGGCTCACGGTCACAG	CGGCCCAAAAGAACCCGACAGCTTTCTATCTCTGTGCCAGTAGTAT-----GGACAGGGG--TACGAGCAGTACTTCGGGCCGGGCACCAGGCTCACGGTCACAG	tumor	ChILI_8
39768	0	TRBV3-1	TRBJ2-3	ASSQGLAGVTDTQY	GCCAGCAGCCAAGGACTAGCGGGGGTAACAGATACGCAGTAT	TRBD2	7	13	0	20	3.65e-06	7546	1	1	1	NA	GGAGCTTGGTGACTCTGCTGTGTATTTCTGTGCCAGCAGCCAAGGACTAGCGGGGGTAACAGATACGCAGTATTTTGGCCCAGGCACCCGGCTGACAGTGCTCG	GGAGCTTGGTGACTCTGCTGTGTATTTCTGTGCCAGCAGCCAAGGACTAGCGGGGG--ACAGATACGCAGTATTTTGGCCCAGGCACCCGGCTGACAGTGCTCG	tumor	ChILI_8
39769	0	TRBV11-2	TRBJ2-1	ASFSGGDEQF	GCCAGCTTTTCGGGAGGCGATGAGCAGTTC	TRBD2	11	9	0	20	3.65e-06	7546	1	2	1	NA	AAGCTTGAGGACTCGGCCGTGTATCTCTGTGCCAGCTTTTCGGGAGGCGATGAGCAGTTCTTCGGGCCAGGGACACGGCTCACCGTGCTAG	AAGCTTGAGGACTCGGCCGTGTATCTCTGTGCCAGC----CGGGAGG--ATGAGCAGTTCTTCGGGCCAGGGACACGGCTCACCGTGCTAG	tumor	ChILI_8
39770	0	TRBV7-3	TRBJ1-1	AGPRGGNTEAF	GCCGGACCGAGGGGGGGGAACACTGAAGCTTTC	TRBD2	4	16	0	20	3.65e-06	7546	1	1	1	NA	CCAGCGCACAGAGCGGGGGGACTCAGCCGTGTATCTCTGTGCCGGACCGAGGGGGGGGAACACTGAAGCTTTCTTTGGACAAGGCACCAGACTCACAGTTGTAG	CCAGCGCACAGAGCGGGGGGACTCAGCCGTGTATCTCTGTGCC--------GGGGGGGAACACTGAAGCTTTCTTTGGACAAGGCACCAGACTCACAGTTGTAG	tumor	ChILI_8
39771	0	TRBV19	TRBJ1-1	ASQPRNRCPRELKAF	GCCAGCCAACCTAGAAACAGGTGTCCGAGGGAACTGAAGGCTTTC	TRBD1	19	1	0	20	3.65e-06	7546	1	1	1	NA	CGGCCCAAAAGAACCCGACAGCTTTCTATCTCTGTGCCAGCCAACCTAGAAACAGGTGTCCGAGGGAACTGAAGGCTTTCTTTGGACAAGGCACCAGACTCACAGTTGTAG	CGGCCCAAAAGAACCCGACAGCTTTCTATCTCTGTGCCAG-----------ACAGG------------------GCTTTCTTTGGACAAGGCACCAGACTCACAGTTGTAG	tumor	ChILI_8
39772	0	TRBV29-1	TRBJ2-7	SVATLTASYEQY	AGCGTGGCGACATTGACAGCCTCCTACGAGCAGTAC	TRBD1	7	12	0	19	3.47e-06	7559	1	1	1	NA	GAGCCCTGAAGACAGCAGCATATATCTCTGCAGCGTGGCGACATTGACAGCCTCCTACGAGCAGTACTTCGGGCTGGGCACCAGGCTCACGGTCACAG	GAGCCCTGAAGACAGCAGCATATATCTCTGCAGCGT---------GACAG-CTCCTACGAGCAGTACTTCGGGCCGGGCACCAGGCTCACGGTCACAG	tumor	ChILI_8
39773	0	TRBV29-1	TRBJ2-3	SVVGGTSVDTQY	AGCGTTGTAGGGGGCACTAGCGTAGATACGCAGTAT	TRBD1	14	5	0	19	3.47e-06	7559	1	1	1	NA	GAGCCCTGAAGACAGCAGCATATATCTCTGCAGCGTTGTAGGGGGCACTAGCGTAGATACGCAGTATTTTGGCCCAGGCACCCGGCTGACAGTGCTCG	GAGCCCTGAAGACAGCAGCATATATCTCTGCAGCGTTG-AGGGGGC--------AGATACGCAGTATTTTGGCCCAGGCACCCGGCTGACAGTGCTCG	tumor	ChILI_8
39774	0	TRBV10-3	TRBJ2-3	AIGGLQGLSDTDTQY	GCCATCGGGGGACTGCAGGGCCTTTCTGACACAGATACGCAGTAT	TRBD2	11	8	0	19	3.47e-06	7559	1	1	1	NA	ACCAGCTCCCAGACATCTGTGTACTTCTGTGCCATCGGGGGACTGCAGGGCCTTTCTGACACAGATACGCAGTATTTTGGCCCAGGCACCCGGCTGACAGTGCTCG	ACCAGCTCCCAGACATCTGTGTACTTCTGTGCCATCGGGGG------------------CACAGATACGCAGTATTTTGGCCCAGGCACCCGGCTGACAGTGCTCG	tumor	ChILI_8
39775	0	TRBV4-1	TRBJ2-1	ASHSGGANEQF	GCCAGCCATTCAGGGGGGGCCAATGAGCAGTTC	TRBD1	10	9	0.027	19	3.47e-06	7559	1	1	1	NA	GCAGCCAGAAGACTCAGCCTTGTATCTCTGCGCCAGCCATTCAGGGGGGGCCAATGAGCAGTTCTTCGGGCCAGGGACACGGCTCACCGTGCTAG	GCAGCCAGAAGACTCAGCCCTGTATCTCTGCGCCAGC----CAGGGGG---CAATGAGCAGTTCTTCGGGCCAGGGACACGGCTCACCGTGCTAG	tumor	ChILI_8
39776	0	TRBV7-2	TRBJ2-7	ASSRLAGVEQY	GCCAGCAGTCGTCTAGCGGGAGTTGAGCAGTAC	TRBD2	7	12	0	19	3.47e-06	7559	1	2	1	NA	CCAGCGCACACAGCAGGAGGACTCGGCCGTGTATCTCTGTGCCAGCAGTCGTCTAGCGGGAGTTGAGCAGTACTTCGGGCCGGGCACCAGGCTCACGGTCACAG	CCAGCGCACACAGCAGGAGGACTCGGCCGTGTATCTCTGTGCCAGCAG----CTAGCGGGAG--GAGCAGTACTTCGGGCCGGGCACCAGGCTCACGGTCACAG	tumor	ChILI_8
39777	0	TRBV6-1	TRBJ2-4	ATGGRLGKNIQY	GCCACGGGGGGGAGGTTAGGCAAAAACATTCAGTAC	TRBD2	12	7	0	19	3.47e-06	7559	1	1	1	NA	GCTCCCTCCCAGACATCTGTGTACTTCTGTGCCACGGGGGGGAGGTTAGGCAAAAACATTCAGTACTTCGGCGCCGGGACCCGGCTCTCAGTGCTGG	GCTCCCTCCCAGACATCTGTGTACTTCTGTGCCACGGGGGGG--------CAAAAACATTCAGTACTTCGGCGCCGGGACCCGGCTCTCAGTGCTGG	tumor	ChILI_8
39778	0	TRBV15	TRBJ2-1	ATSSSRPGQILNEQF	GCCACCAGCAGCTCCCGCCCCGGACAGATATTGAATGAGCAGTTC	TRBD1	1	18	0	19	3.47e-06	7559	2	1	1	NA	CACCAGGCCTGGGGGACGCAGCCATGTACCTGTGTGCCACCAGCAGCTCCCGCCCCGGACAGATATTGAATGAGCAGTTCTTCGGGCCAGGGACACGGCTCACCGTGCTAG	CACCAGGCCTGGGGGACGCAGCCATGTACCTGTGTGCCACCAGC------------GGACAG------AATGAGCAGTTCTTCGGGCCAGGGACACGGCTCACCGTGCTAG	tumor	ChILI_8
39779	0	TRBV15	TRBJ2-7	ATSRDRPAIYEQY	GCCACCAGCAGAGATCGACCAGCGATCTACGAGCAGTAC		12	7	0	19	3.47e-06	7559	2	NA	1	NA	CACCAGGCCTGGGGGACGCAGCCATGTACCTGTGTGCCACCAGCAGAGATCGACCAGCGATCTACGAGCAGTACTTCGGGCTGGGCACCAGGCTCACGGTCACAG	CACCAGGCCTGGGGGACGCAGCCATGTACCTGTGTGCCACCAGC-----------------CTACGAGCAGTACTTCGGGCCGGGCACCAGGCTCACGGTCACAG	tumor	ChILI_8
39780	0	TRBV13	TRBJ1-2	ASSRRTAPNYGYT	GCCAGCAGCCGAAGGACAGCGCCAAACTATGGCTACACC	TRBD1	7	12	0	19	3.47e-06	7559	1	1	1	NA	CCTTGGAGCTGGGGGACTCAGCCCTGTACTTCTGTGCCAGCAGCCGAAGGACAGCGCCAAACTATGGCTACACCTTCGGTTCGGGGACCAGGTTAACCGTTGTAG	CCTTGGAGCTGGGGGACTCAGCCCTGTACTTCTGTGCCAGCAGC----GGACAG-----AACTATGGCTACACCTTCGGTTCGGGGACCAGGTTAACCGTTGTAG	tumor	ChILI_8
39781	0	TRBV5-1	TRBJ2-3	ASSSRVSDTQY	GCCAGCAGTTCAAGGGTATCAGATACGCAGTAT		13	6	0	19	3.47e-06	7559	1	NA	1	NA	CTTTGCGCCAGCAGTTCAAGGGTATCAGATACGCAGTATTTTGGCCCAGGCACCCGGCTGACAGTGCTCG	CTTTGCGCCAGCAG-----------CAGATACGCAGTATTTTGGCCCAGGCACCCGGCTGACAGTGCTCG	tumor	ChILI_8
39782	0	TRBV12-5	TRBJ2-1	ASGLVLGRGQNEQF	GCTAGTGGTTTGGTACTGGGCAGGGGGCAGAATGAGCAGTTC	TRBD1	12	7	0	19	3.47e-06	7559	1	1	1	NA	CAGAACCCAGGGACTCAGCTGTGTATTTTTGTGCTAGTGGTTTGGTACTGGGCAGGGGGCAGAATGAGCAGTTCTTCGGGCCAGGGACACGGCTCACCGTGCTAG	CAGAACCCAGGGACTCAGCTGTGTATTTTTGTGCTAGTGGTTTGGT------CAGGGGGC--AATGAGCAGTTCTTCGGGCCAGGGACACGGCTCACCGTGCTAG	tumor	ChILI_8
39783	0	TRBV20-1	TRBJ1-6	SARYLGSPLH	AGTGCTAGGTATCTGGGTTCACCCCTCCAC		16	3	0	19	3.47e-06	7559	1	NA	2	NA	CAGCTTCTACATCTGCAGTGCTAGGTATCTGGGTTCACCCCTCCACTTTGGGAACGGGACCAGGCTCACTGTGACAG	CAGCTTCTACATCTGCAGTGCTAG---------TTCACCCCTCCACTTTGGGAACGGGACCAGGCTCACTGTGACAG	tumor	ChILI_8
39784	0	TRBV12-3	TRBJ2-4	ASSFLPRDFSLAKNIQY	GCCAGCAGTTTCCTGCCCCGGGACTTTTCACTAGCCAAAAACATTCAGTAC	TRBD2	9	10	0	19	3.47e-06	7559	1	1	1	NA	CAGAACCCAGGGACTCAGCTGTGTACTTCTGTGCCAGCAGTTTCCTGCCCCGGGACTTTTCACTAGCCAAAAACATTCAGTACTTCGGCGCCGGGACCCGGCTCTCAGTGCTGG	CAGAACCCAGGGACTCAGCTGTGTACTTCTGTGCCAGCAGTTT------------------ACTAGCCAAAAACATTCAGTACTTCGGCGCCGGGACCCGGCTCTCAGTGCTGG	tumor	ChILI_8
39785	0	TRBV12-3	TRBJ1-1	ASNIYRGPGTEAF	GCCAGCAACATATACAGGGGGCCGGGCACTGAAGCTTTC	TRBD1	13	6	0	19	3.47e-06	7559	1	1	1	NA	CTCAGCTGTGTACTTCTGTGCCAGCAACATATACAGGGGGCCGGGCACTGAAGCTTTCTTTGGACAAGGCACCAGACTCACAGTTGTAG	CTCAGCTGTGTACTTCTGTGCCAGCA------ACAGGGGGC----CACTGAAGCTTTCTTTGGACAAGGCACCAGACTCACAGTTGTAG	tumor	ChILI_8
39786	0	TRBV23-1	TRBJ1-3	ASILNRVHSGNTIY	GCCAGCATACTAAATCGGGTGCACTCTGGAAACACCATATAT		18	1	0	19	3.47e-06	7559	1	NA	1	NA	CAGAACCGGGAGACACGGCACTGTATCTCTGCGCCAGCATACTAAATCGGGTGCACTCTGGAAACACCATATATTTTGGAGAGGGAAGTTGGCTCACTGTTGTAG	CAGAACCGGGAGACACGGCACTGTATCTCTGCGCCAGCA----------------CTCTGGAAACACCATATATTTTGGAGAGGGAAGTTGGCTCACTGTTGTAG	tumor	ChILI_8
39787	0	TRBV19	TRBJ1-1	ASSIGRDPYTEAF	GCCAGTAGTATCGGTAGGGATCCTTACACTGAAGCTTTC		10	9	0	19	3.47e-06	7559	1	NA	1	NA	CGGCCCAAAAGAACCCGACAGCTTTCTATCTCTGTGCCAGTAGTATCGGTAGGGATCCTTACACTGAAGCTTTCTTTGGACAAGGCACCAGACTCACAGTTGTAG	CGGCCCAAAAGAACCCGACAGCTTTCTATCTCTGTGCCAGTAGTAT--------------ACACTGAAGCTTTCTTTGGACAAGGCACCAGACTCACAGTTGTAG	tumor	ChILI_8
39788	0	TRBV4-1	TRBJ2-2	ASSQKPNGAGHTGELF	GCCAGCAGCCAAAAACCAAATGGGGCAGGGCACACCGGGGAGCTGTTT	TRBD1	10	8	0	18	3.29e-06	7575	1	1	1	NA	GCAGCCAGAAGACTCAGCCCTGTATCTCTGCGCCAGCAGCCAAAAACCAAATGGGGCAGGGCACACCGGGGAGCTGTTTTTTGGAGAAGGCTCTAGGCTGACCGTACTGG	GCAGCCAGAAGACTCAGCCCTGTATCTCTGCGCCAGCAGCCAA---------GGGGC-----ACACCGGGGAGCTGTTTTTTGGAGAAGGCTCTAGGCTGACCGTACTGG	tumor	ChILI_8
39789	0	TRBV9	TRBJ2-3	ASSPMDWVRTDTQY	GCCAGCAGCCCTATGGACTGGGTACGCACAGATACGCAGTAT	TRBD2	14	4	0	18	3.29e-06	7575	1	1	1	NA	CTCTGGAGCTGGGGGACTCAGCTTTGTATTTCTGTGCCAGCAGCCCTATGGACTGGGTACGCACAGATACGCAGTATTTTGGCCCAGGCACCCGGCTGACAGTGCTCG	CTCTGGAGCTGGGGGACTCAGCTTTGTATTTCTGTGCCAGCAGC-----GGACT------GCACAGATACGCAGTATTTTGGCCCAGGCACCCGGCTGACAGTGCTCG	tumor	ChILI_8
39790	0	TRBV18	TRBJ2-2	ASSSGRNTGSCF	GCCAGCTCATCCGGACGAAACACCGGTAGCTGTTTT		6	12	0	18	3.29e-06	7575	1	NA	1	NA	CCAGCAGGTAGTGCGAGGAGATTCGGCAGCTTATTTCTGTGCCAGCTCATCCGGACGAAACACCGGTAGCTGTTTTTTTGGAGAAGGCTCTAGGCTGACCGTACTGG	CCAGCAGGTAGTGCGAGGAGATTCGGCAGCTTATTTCTGTGCCAGCTCA------------------------TTTTTTGGAGAAGGCTCTAGGCTGACCGTACTGG	tumor	ChILI_8
39791	0	TRBV30	TRBJ1-5	AWSTDSNQPQH	GCCTGGAGTACCGACAGCAATCAGCCCCAGCAT	TRBD1	9	9	0	18	3.29e-06	7575	1	1	1	NA	CCTTCTCAGTGACTCTGGCTTCTATCTCTGTGCCTGGAGTACCGACAGCAATCAGCCCCAGCATTTTGGTGATGGGACTCGACTCTCCATCCTAG	CCTTCTCAGTGACTCTGGCTTCTATCTCTGTGCCTGGAGT---GACAGCAATCAGCCCCAGCATTTTGGTGATGGGACTCGACTCTCCATCCTAG	tumor	ChILI_8
39792	0	TRBV28	TRBJ2-5	ASGGGAGRPQETQF	GCCAGCGGCGGGGGGGCAGGGAGGCCACAAGAGACCCAGTTC	TRBD2	5	13	0	18	3.29e-06	7575	1	1	1	NA	CCGCCAGCACCAACCAGACATCTATGTACCTCTGTGCCAGCGGCGGGGGGGCAGGGAGGCCACAAGAGACCCAGTTCTTCGGGCCAGGCACGCGGCTCCTGGTGCTCG	CCGCCAGCACCAACCAGACATCTATGTACCTCTGTGCCAGC-GCGGGGGGG-----------CAAGAGACCCAGTACTTCGGGCCAGGCACGCGGCTCCTGGTGCTCG	tumor	ChILI_8
39793	0	TRBV7-3	TRBJ1-2	ASSFRTGKNGDYGYT	GCCAGCAGCTTCCGGACAGGGAAAAACGGGGACTATGGCTACACC	TRBD1	17	1	0	18	3.29e-06	7575	1	1	1	NA	CCAGCGCACAGAGCGGGGGGACTCAGCCGTGTATCTCTGTGCCAGCAGCTTCCGGACAGGGAAAAACGGGGACTATGGCTACACCTTCGGTTCGGGGACCAGGTTAACCGTTGTAG	CCAGCGCACAGAGCGGGGGGACTCAGCCGTGTATCTCTGTGCCAGCAGCTT--GGACAGGG----------ACTATGGCTACACCTTCGGTTCGGGGACCAGGTTAACCGTTGTAG	tumor	ChILI_8
39794	0	TRBV13	TRBJ2-3	ASSRGLVADTQY	GCCAGCAGCAGAGGACTAGTCGCCGATACGCAGTAT	TRBD2	10	8	0	18	3.29e-06	7575	1	1	1	NA	CCTTGGAGCTGGGGGACTCAGCCCTGTACTTCTGTGCCAGCAGCAGAGGACTAGTCGCCGATACGCAGTATTTTGGCCCAGGCACCCGGCTGACAGTGCTCG	CCTTGGAGCTGGGGGACTCAGCCCTGTACTTCTGTGCCAGCAGC---GGACTAG-----GATACGCAGTATTTTGGCCCAGGCACCCGGCTGACAGTGCTCG	tumor	ChILI_8
39795	0	TRBV5-6	TRBJ2-7	ASSLVKGLAGGPFSYEQY	GCCAGCAGCTTGGTGAAGGGACTAGCGGGAGGGCCGTTCTCCTACGAGCAGTAC	TRBD2	4	13	0.038	17	3.11e-06	7582	1	2	1	NA	GAACGCCTTGTGGCTGGGGGACTCGGCCCCCTATCTCTGTGCCAGCAGCTTGGTGAAGGGACTAGCGGGAGGGCCGTTCTCCTACGAGCAGTACTTCGGGCCGGGCACCAGGCTCACGGTCACA	GAACGCCTTGTTGCTGGGGGACTCGGCCCTCTATCTCTGTGCCAGCAGCTTGG----GGGACTAGCGGGAGGG-----CTCCTACGAGCAGTACTTCGGGCCGGGCACCAGGCTCACGGTCACA	tumor	ChILI_8
39796	0	TRBV5-6	TRBJ2-2	ASSLLSSATGELF	GCCAGCAGCTTGTTGTCTAGCGCGACCGGGGAGCTGTTT	TRBD2	8	9	0.019	17	3.11e-06	7582	1	1	1	NA	GAACGCCTTGTGGCTGGGGGACTCGGCCCTCTATCTCTGTGCCAGCAGCTTGTTGTCTAGCGCGACCGGGGAGCTGTTTTTTGGAGAAGGCTCTAGGCTGACCGTACTGG	GAACGCCTTGTTGCTGGGGGACTCGGCCCTCTATCTCTGTGCCAGCAGCTTG----CTAGCG--ACCGGGGAGCTGTTTTTTGGAGAAGGCTCTAGGCTGACCGTACTGG	tumor	ChILI_8
39797	0	TRBV13	TRBJ2-1	ASSPRTAYNEQF	GCCAGCAGCCCCCGGACTGCTTACAATGAGCAGTTC	TRBD2	7	10	0	17	3.11e-06	7582	1	2	1	NA	CCTTGGAGCTGGGGGACTCAGCCCTGTACTTCTGTGCCAGCAGCCCCCGGACTGCTTACAATGAGCAGTTCTTCGGGCCAGGGACACGGCTCACCGTGCTAG	CCTTGGAGCTGGGGGACTCAGCCCTGTACTTCTGTGCCAGCAGC----GGACT---TACAATGAGCAGTTCTTCGGGCCAGGGACACGGCTCACCGTGCTAG	tumor	ChILI_8
39798	0	TRBV12-3	TRBJ2-1	ASSLVAGTSSYNEQF	GCCAGCAGTTTGGTAGCGGGGACTAGTTCCTACAATGAGCAGTTC	TRBD2	7	10	0	17	3.11e-06	7582	1	1	1	NA	CAGAACCCAGGGACTCAGCTGTGTACTTCTGTGCCAGCAGTTTGGTAGCGGGGACTAGTTCCTACAATGAGCAGTTCTTCGGGCCAGGGACACGGCTCACCGTGCTAG	CAGAACCCAGGGACTCAGCTGTGTACTTCTGTGCCAGCAGTTT--TAGCGGGG------TCCTACAATGAGCAGTTCTTCGGGCCAGGGACACGGCTCACCGTGCTAG	tumor	ChILI_8
39799	0	TRBV2	TRBJ1-1	ASRAGQGYTEAF	GCCAGCAGGGCGGGACAGGGGTACACTGAAGCTTTC	TRBD1	10	7	0	17	3.11e-06	7582	1	1	1	NA	CCACAAAGCTGGAGGACTCAGCCATGTACTTCTGTGCCAGCAGGGCGGGACAGGGGTACACTGAAGCTTTCTTTGGACAAGGCACCAGACTCACAGTTGTAG	CCACAAAGCTGGAGGACTCAGCCATGTACTTCTGTGCCAGCAG---GGGACAGGGG-ACACTGAAGCTTTCTTTGGACAAGGCACCAGACTCACAGTTGTAG	tumor	ChILI_8
39800	0	TRBV30	TRBJ2-7	AWTEGLAGNYEQY	GCCTGGACCGAAGGACTAGCGGGAAACTACGAGCAGTAC	TRBD2	6	11	0	17	3.11e-06	7582	1	2	1	NA	CCTTCTCAGTGACTCTGGCTTCTATCTCTGTGCCTGGACCGAAGGACTAGCGGGAAACTACGAGCAGTACTTCGGGCCGGGCACCAGGCTCACGGTCACAG	CCTTCTCAGTGACTCTGGCTTCTATCTCTGTGCCTGGA-----GGACTAGCGGGA--CTACGAGCAGTACTTCGGGCCGGGCACCAGGCTCACGGTCACAG	tumor	ChILI_8
39801	0	TRBV14	TRBJ1-4	ASSQGPINEKLF	GCCAGCAGCCAGGGACCGATTAATGAAAAACTGTTT	TRBD1	14	3	0	17	3.11e-06	7582	1	1	1	NA	GCAGAACTGGAGGATTCTGGAGTTTATTTCTGTGCCAGCAGCCAGGGACCGATTAATGAAAAACTGTTTTTTGGCAGTGGAACCCAGCTCTCTGTCTTGG	GCAGAACTGGAGGATTCTGGAGTTTATTTCTGTGCCAGCAGCCAGGG------TAATGAAAAACTGTTTTTTGGCAGTGGAACCCAGCTCTCTGTCTTGG	tumor	ChILI_8
39802	0	TRBV10-3	TRBJ1-4	AIRGEWREGKLF	GCCATCAGGGGGGAATGGCGGGAGGGAAAACTGTTT	TRBD2	7	10	0	17	3.11e-06	7582	1	2	1	NA	ACCAGCTCCCAGACATCTGTGTACTTCTGTGCCATCAGGGGGGAATGGCGGGAGGGAAAACTGTTTTTTGGCAGTGGAACCCAGCTCTCTGTCTTGG	ACCAGCTCCCAGACATCTGTGTACTTCTGTGCCATCAG---------GCGGGAGGGAAAACTGTTTTTTGGCAGTGGAACCCAGCTCTCTGTCTTGG	tumor	ChILI_8
39803	0	TRBV9	TRBJ2-2	ASSTRERGAELF	GCCAGCAGCACCCGAGAGCGGGGGGCGGAGCTGTTT	TRBD2	10	6	0.023	16	2.92e-06	7590	1	1	1	NA	CTCTGGAGCTGGGGGACTCAGTTTTGTATTTCTGTGCCAGCAGCACCCGAGAGCGGGGGGCGGAGCTGTTTTTTGGAGAAGGCTCTAGGCTGACCGTACTGG	CTCTGGAGCTGGGGGACTCAGCTTTGTATTTCTGTGCCAGCAGC-------AGCGGGGGG-GGAGCTGTTTTTTGGAGAAGGCTCTAGGCTGACCGTACTGG	tumor	ChILI_8
39804	0	TRBV13	TRBJ1-5	ASSSRQERNQPQH	GCCAGCAGTTCGCGACAGGAGCGCAATCAGCCCCAGCAT	TRBD1	13	3	0	16	2.92e-06	7590	1	1	1	NA	CCTTGGAGCTGGGGGACTCAGCCCTGTACTTCTGTGCCAGCAGTTCGCGACAGGAGCGCAATCAGCCCCAGCATTTTGGTGATGGGACTCGACTCTCCATCCTAG	CCTTGGAGCTGGGGGACTCAGCCCTGTACTTCTGTGCCAGCAG-----GACAGG---GCAATCAGCCCCAGCATTTTGGTGATGGGACTCGACTCTCCATCCTAG	tumor	ChILI_8
39805	0	TRBV13	TRBJ2-5	ASSLGQRETQY	GCCAGCAGCTTAGGGCAACGAGAGACCCAGTAC		7	9	0	16	2.92e-06	7590	1	NA	1	NA	CCTTGGAGCTGGGGGACTCAGCCCTGTACTTCTGTGCCAGCAGCTTAGGGCAACGAGAGACCCAGTACTTCGGGCCAGGCACGCGGCTCCTGGTGCTCG	CCTTGGAGCTGGGGGACTCAGCCCTGTACTTCTGTGCCAGCAGCTTAGG------AGAGACCCAGTACTTCGGGCCAGGCACGCGGCTCCTGGTGCTCG	tumor	ChILI_8
39806	0	TRBV5-3	TRBJ2-4	ASSPRAGSDVQY	GCCAGTAGCCCAAGGGCAGGGAGTGACGTTCAGTAC	TRBD1	6	10	0	16	2.92e-06	7590	1	1	1	NA	GCTGGGGGACTCGGCCCTGTATCTCTGTGCCAGTAGCCCAAGGGCAGGGAGTGACGTTCAGTACTTCGGCGCCGGGACCCGGCTCTCAGTGCTGG	GCTGGGGGACTCGGCCCTGTATCTCTGTGCCAG-----------CAGGG-------TTCAGTACTTCGGCGCCGGGACCCGGCTCTCAGTGCTGG	tumor	ChILI_8
39807	0	TRBV11-1	TRBJ1-3	ASSLSAGNTIY	GCCAGCAGCTTGAGCGCTGGAAACACCATATAT		7	9	0	16	2.92e-06	7590	1	NA	1	NA	GCAGAGCTTGGGGACTCGGCCATGTATCTCTGTGCCAGCAGCTTGAGCGCTGGAAACACCATATATTTTGGAGAGGGAAGTTGGCTCACTGTTGTAG	GCAGAGCTTGGGGACTCGGCCATGTATCTCTGTGCCAGCAGCTT-----CTGGAAACACCATATATTTTGGAGAGGGAAGTTGGCTCACTGTTGTAG	tumor	ChILI_8
39808	0	TRBV23-1	TRBJ1-4	ASSQSIFRNLMKKLF	GCCAGCAGTCAATCGATCTTCAGGAACTTAATGAAAAAACTGTTT		1	15	0	16	2.92e-06	7590	1	NA	1	NA	CAGAACCGGGAGACACGGCACTGTATCTCTGCGCCAGCAGTCAATCGATCTTCAGGAACTTAATGAAAAAACTGTTTTTTGGCAGTGGAACCCAGCTCTCTGTCTTG	CAGAACCGGGAGACACGGCACTGTATCTCTGCGCCAGCAGTCAATC--------------------AAAAACTGTTTTTTGGCAGTGGAACCCAGCTCTCTGTCTTG	tumor	ChILI_8
39809	0	TRBV2	TRBJ2-1	ASSEEVGGREQF	GCCAGCAGTGAAGAAGTCGGGGGGCGCGAGCAGTTC	TRBD2	10	6	0	16	2.92e-06	7590	1	1	1	NA	CCACAAAGCTGGAGGACTCAGCCATGTACTTCTGTGCCAGCAGTGAAGAAGTCGGGGGGCGCGAGCAGTTCTTCGGGCCAGGGACACGGCTCACCGTGCTAG	CCACAAAGCTGGAGGACTCAGCCATGTACTTCTGTGCCAGCAGTGAAG----CGGGGGG---GAGCAGTTCTTCGGGCCAGGGACACGGCTCACCGTGCTAG	tumor	ChILI_8
39810	0	TRBV29-1	TRBJ2-3	SVERLSTDTQY	AGCGTTGAAAGGCTTAGCACAGATACGCAGTAT		3	12	0	15	2.74e-06	7597	1	NA	1	NA	GAGCCCTGAAGACAGCAGCATATATCTCTGCAGCGTTGAAAGGCTTAGCACAGATACGCAGTATTTTGGCCCAGGCACCCGGCTGACAGTGCTCG	GAGCCCTGAAGACAGCAGCATATATCTCTGCAGCGTTGAA------AGCACAGATACGCAGTATTTTGGCCCAGGCACCCGGCTGACAGTGCTCG	tumor	ChILI_8
39811	0	TRBV7-3	TRBJ1-2	ASSLTDGLPYGYT	GCCAGCAGCTTAACAGACGGACTGCCCTATGGCTACACC	TRBD2	14	1	0	15	2.74e-06	7597	1	1	1	NA	CCAGCGCACAGAGCGGGGGGACTCAGCCGTGTATCTCTGTGCCAGCAGCTTAACAGACGGACTGCCCTATGGCTACACCTTCGGTTCGGGGACCAGGTTAACCGTTGTA	CCAGCGCACAGAGCGGGGGGACTCAGCCGTGTATCTCTGTGCCAGCAGCTTAAC----GGACT---CTATGGCTACACCTTCGGTTCGGGGACCAGGTTAACCGTTGTA	tumor	ChILI_8
39812	0	TRBV5-6	TRBJ2-6	ASSLRAGANVLT	GCCAGCAGCTTGCGGGCTGGGGCCAACGTCCTGACT	TRBD2	7	8	0.019	15	2.74e-06	7597	1	1	1	NA	GAACGCCTTGTGGCTGGGGGACTCGGCCCTCTATCTCTGTGCCAGCAGCTTGCGGGCTGGGGCCAACGTCCTGACTTTCGGGGCCGGCAGCAGGCTGACCGTGCTGG	GAACGCCTTGTTGCTGGGGGACTCGGCCCTCTATCTCTGTGCCAGCAGCTTGCGGGCTGGGGCCAACGTCCTGACTTTCGGGGCCGGCAGCAGGCTGACCGTGCTGG	tumor	ChILI_8
39813	0	TRBV13	TRBJ2-6	ASSGGSGANVLT	GCCAGCAGCGGGGGCTCTGGGGCCAACGTCCTGACT	TRBD2	6	9	0	15	2.74e-06	7597	1	1	1	NA	CCTTGGAGCTGGGGGACTCAGCCCTGTACTTCTGTGCCAGCAGCGGGGGCTCTGGGGCCAACGTCCTGACTTTCGGGGCCGGCAGCAGGCTGACCGTGCTGG	CCTTGGAGCTGGGGGACTCAGCCCTGTACTTCTGTGCCAGCAGCGGGGGCTCTGGGGCCAACGTCCTGACTTTCGGGGCCGGCAGCAGGCTGACCGTGCTGG	tumor	ChILI_8
39814	0	TRBV5-1	TRBJ2-5	ASSLDLAGGHETQY	GCCAGCAGCTTGGATCTAGCGGGGGGGCATGAGACCCAGTAC	TRBD2	8	7	0.045	15	2.74e-06	7597	1	1	1	NA	GGAGCTGGGGGACTCCCCCCTTTATCTTTGCGCCAGCAGCTTGGATCTAGCGGGGGGGCATGAGACCCAGTACTTCGGGCCAGGCACGCGGCTCCTGGTGCTC	GGAGCTGGGGGACTCGGCCCTTTATCTTTGCGCCAGCAGCTTGG--CTAGCGGGGGGG---GAGACCCAGTACTTCGGGCCAGGCACGCGGCTCCTGGTGCTC	tumor	ChILI_8
39815	0	TRBV5-1	TRBJ1-5	ASSLLGGSNQPQH	GCCAGCAGCCTACTTGGGGGTAGCAATCAGCCCCAGCAT	TRBD1	10	5	0	15	2.74e-06	7597	1	1	1	NA	GGAGCTGGGGGACTCGGCCCTTTATCTTTGCGCCAGCAGCCTACTTGGGGGTAGCAATCAGCCCCAGCATTTTGGTGATGGGACTCGACTCTCCATCCTAG	GGAGCTGGGGGACTCGGCCCTTTATCTTTGCGCCAGCAGC------GGGGGTAGCAATCAGCCCCAGCATTTTGGTGATGGGACTCGACTCTCCATCCTAG	tumor	ChILI_8
39816	0	TRBV18	TRBJ1-4	ASSPPGAKEKLF	GCCAGCTCACCACCGGGAGCTAAAGAAAAACTGTTT	TRBD2	8	7	0.019	15	2.74e-06	7597	1	2	1	NA	CCAGCAGGTGGTGCGAGGAGATTCGGCAGCTTATTTCTGTGCCAGCTCACCACCGGGAGCTAAAGAAAAACTGTTTTTTGGCAGTGGAACCCAGCTCTCTGTCTTGG	CCAGCAGGTAGTGCGAGGAGATTCGGCAGCTTATTTCTGTGCCAGCTCACCACCGGGAGCTAATGAAAAACTGTTTTTTGGCAGTGGAACCCAGCTCTCTGTCTTGG	tumor	ChILI_8
39817	0	TRBV7-9	TRBJ2-2	ASATNPNTGELF	GCCAGCGCAACTAACCCTAACACCGGGGAGCTGTTT		7	8	0	15	2.74e-06	7597	1	NA	1	NA	GCAGGGGGACTCGGCCATGTATCTCTGTGCCAGCGCAACTAACCCTAACACCGGGGAGCTGTTTTTTGGAGAAGGCTCTAGGCTGACCGTACTGG	GCAGGGGGACTCGGCCATGTATCTCTGTGCCAGC------------AACACCGGGGAGCTGTTTTTTGGAGAAGGCTCTAGGCTGACCGTACTGG	tumor	ChILI_8
39818	0	TRBV7-3	TRBJ1-1	ASSPAGGGQWTEAF	GCCAGCAGCCCCGCCGGGGGGGGCCAGTGGACTGAAGCTTTC	TRBD2	11	3	0	14	2.56e-06	7605	1	1	1	NA	CCAGCGCACAGAGCGGGGGGACTCAGCCGTGTATCTCTGTGCCAGCAGCCCCGCCGGGGGGGGCCAGTGGACTGAAGCTTTCTTTGGACAAGGCACCAGACTCACAGTTGTA	CCAGCGCACAGAGCGGGGGGACTCAGCCGTGTATCTCTGTGCCAGCAGC-----CGGGGGGG--------ACTGAAGCTTTCTTTGGACAAGGCACCAGACTCACAGTTGTA	tumor	ChILI_8
39819	0	TRBV5-6	TRBJ2-7	ASSLIGQGAYEQY	GCCAGCAGCTTGATCGGGCAGGGGGCGTACGAGCAGTAC	TRBD1	7	7	0.019	14	2.56e-06	7605	1	1	1	NA	GAACGCCTTGTGGCTGGGGGACTCGGCCCTCTATCTCTGTGCCAGCAGCTTGATCGGGCAGGGGGCGTACGAGCAGTACTTCGGGCCGGGCACCAGGCTCACGGTCACAG	GAACGCCTTGTTGCTGGGGGACTCGGCCCTCTATCTCTGTGCCAGCAGCTTG------CAGGGGGC-TACGAGCAGTACTTCGGGCCGGGCACCAGGCTCACGGTCACAG	tumor	ChILI_8
39820	0	TRBV13	TRBJ2-1	ASSLGGDLAGEEQF	GCCAGCAGCTTAGGGGGAGATCTAGCGGGGGAGGAGCAGTTC	TRBD2	1	13	0	14	2.56e-06	7605	1	1	1	NA	CCTTGGAGCTGGGGGACTCAGCCCTGTACTTCTGTGCCAGCAGCTTAGGGGGAGATCTAGCGGGGGAGGAGCAGTTCTTCGGGCCAGGGACACGGCTCACCGTGCTAG	CCTTGGAGCTGGGGGACTCAGCCCTGTACTTCTGTGCCAGCAGCTTAGG-------CTAGCGGGGG--GAGCAGTTCTTCGGGCCAGGGACACGGCTCACCGTGCTAG	tumor	ChILI_8
39821	0	TRBV13	TRBJ2-4	ASSSGGDRGNIQY	GCCAGCAGCTCTGGAGGGGACAGGGGGAACATTCAGTAC	TRBD1	6	8	0	14	2.56e-06	7605	1	1	1	NA	CCTTGGAGCTGGGGGACTCAGCCCTGTACTTCTGTGCCAGCAGCTCTGGAGGGGACAGGGGGAACATTCAGTACTTCGGCGCCGGGACCCGGCTCTCAGTGCTGG	CCTTGGAGCTGGGGGACTCAGCCCTGTACTTCTGTGCCAGCAGCT------GGGACAGGGGGAACATTCAGTACTTCGGCGCCGGGACCCGGCTCTCAGTGCTGG	tumor	ChILI_8
39822	0	TRBV13	TRBJ2-5	ASSTGQVGETQY	GCCAGCAGCACCGGACAGGTCGGGGAGACCCAGTAC	TRBD1	4	10	0	14	2.56e-06	7605	1	1	1	NA	CCTTGGAGCTGGGGGACTCAGCCCTGTACTTCTGTGCCAGCAGCACCGGACAGGTCGGGGAGACCCAGTACTTCGGGCCAGGCACGCGGCTCCTGGTGCTCG	CCTTGGAGCTGGGGGACTCAGCCCTGTACTTCTGTGCCAGCAGC---GGACAGG-----GAGACCCAGTACTTCGGGCCAGGCACGCGGCTCCTGGTGCTCG	tumor	ChILI_8
39823	0	TRBV13	TRBJ2-5	ASTPRPTVGTQY	GCCAGCACCCCGCGCCCGACAGTGGGGACCCAGTAC	TRBD1	5	9	0.024	14	2.56e-06	7605	1	1	1	NA	CCTTGGAGCTGGGGGACTCAGCCCTCTACTTCTGTGCCAGCACCCCGCGCCCGACAGTGGGGACCCAGTACTTCGGGCCAGGCACGCGGCTCCTGGTGCTCG	CCTTGGAGCTGGGGGACTCAGCCCTGTACTTCTGTGCCAGCA----------GACAG----GACCCAGTACTTCGGGCCAGGCACGCGGCTCCTGGTGCTCG	tumor	ChILI_8
39824	0	TRBV13	TRBJ1-1	ASSLGRRIWDAF	GCCAGCAGCTTAGGCCGTAGGATTTGGGACGCTTTC	TRBD1	5	9	0	14	2.56e-06	7605	1	1	1	NA	CCTTGGAGCTGGGGGACTCAGCCCTGTACTTCTGTGCCAGCAGCTTAGGCCGTAGGATTTGGGACGCTTTCTTTGGACAAGGCACCAGACTCACAGTTGTAG	CCTTGGAGCTGGGGGACTCAGCCCTGTACTTCTGTGCCAGCAGCTTAGG-----------GGGACGCTTTCTTTGGACAAGGCACCAGACTCACAGTTGTAG	tumor	ChILI_8
39825	0	TRBV5-1	TRBJ2-1	ASSLSGASSEQF	GCCAGCAGCTTGTCAGGGGCTAGCAGTGAGCAGTTC	TRBD1	8	6	0	14	2.56e-06	7605	1	1	1	NA	GGAGCTGGGGGACTCGGCCCTTTATCTTTGCGCCAGCAGCTTGTCAGGGGCTAGCAGTGAGCAGTTCTTCGGGCCAGGGACACGGCTCACCGTGCTAG	GGAGCTGGGGGACTCGGCCCTTTATCTTTGCGCCAGCAGCTTG-CAGGGG-------TGAGCAGTTCTTCGGGCCAGGGACACGGCTCACCGTGCTAG	tumor	ChILI_8
39826	0	TRBV20-1	TRBJ1-6	SARTVSYNSPLH	AGTGCTAGGACAGTCTCCTATAATTCACCCCTCCAC	TRBD1	7	7	0	14	2.56e-06	7605	1	1	2	NA	GCCCATCCTGAAGACAGCAGCTTCTACATCTGCAGTGCTAGGACAGTCTCCTATAATTCACCCCTCCACTTTGGGAACGGGACCAGGCTCACTGTGACAG	GCCCATCCTGAAGACAGCAGCTTCTACATCTGCAGTGCTAGGACAG-CTCCTATAATTCACCCCTCCACTTTGGGAACGGGACCAGGCTCACTGTGACAG	tumor	ChILI_8
39827	0	TRBV20-1	TRBJ2-7	SARWGGFYEQY	AGTGCTAGATGGGGGGGCTTCTACGAGCAGTAC	TRBD2	13	1	0	14	2.56e-06	7605	1	1	1	NA	GCCCATCCTGAAGACAGCAGCTTCTACATCTGCAGTGCTAGATGGGGGGGCTTCTACGAGCAGTACTTCGGGCCGGGCACCAGGCTCACGGTCACAG	GCCCATCCTGAAGACAGCAGCTTCTACATCTGCAGTGCTAGA-GGGGGGG---CTACGAGCAGTACTTCGGGCCGGGCACCAGGCTCACGGTCACAG	tumor	ChILI_8
39828	0	TRBV30	TRBJ1-4	GTRGATNEKLF	GGAACCAGGGGGGCAACTAATGAAAAACTGTTT	TRBD1	5	9	0	14	2.56e-06	7605	1	1	1	NA	CCTTCTCAGTGACTCTGGCTTCTCTGTGCCTGGAACCAGGGGGGCAACTAATGAAAAACTGTTTTTTGGCAGTGGAACCCAGCTCTCTGTCTTG	CCTTCTCAGTGACTCTGGCTTCT-------------CAGGGGG-CAACTAATGAAAAACTGTTTTTTGGCAGTGGAACCCAGCTCTCTGTCTTG	tumor	ChILI_8
39829	0	TRBV3-1	TRBJ2-3	ASSQRYTDTQY	GCCAGCAGCCAGCGCTACACAGATACGCAGTAT	TRBD2	10	4	0	14	2.56e-06	7605	1	1	1	NA	GGAGCTTGGTGACTCTGCTGTGTATTTCTGTGCCAGCAGCCAGCGCTACACAGATACGCAGTATTTTGGCCCAGGCACCCGGCT	GGAGCTTGGTGACTCTGCTGTGTATTTCTGTGCCAGCAGCCA-CGCTACACAGATACGCAGTATTTTGGCCCAGGCACCCGGCT	tumor	ChILI_8
39830	0	TRBV28	TRBJ2-3	ASGKAGASDTQY	GCCAGCGGCAAAGCGGGAGCCTCGGATACGCAGTAT	TRBD2	8	6	0	14	2.56e-06	7605	1	2	1	NA	CCGCCAGCACCAACCAGACATCTATGTACCTCTGTGCCAGCGGCAAAGCGGGAGCCTCGGATACGCAGTATTTTGGCCCAGGCACCCGGCTGACAGTGCTCG	CCGCCAGCACCAACCAGACATCTATGTACCTCTGTGCCAGC-----AGCGGGAG-----GATACGCAGTATTTTGGCCCAGGCACCCGGCTGACAGTGCTCG	tumor	ChILI_8
39831	0	TRBV28	TRBJ1-4	ASWTSGDEKLF	GCCAGCTGGACGAGTGGTGATGAAAAACTGTTT		7	7	0.024	14	2.56e-06	7605	1	NA	1	NA	CCGCCAGTACCAACCAGACATCTATGTACCTCTGTGCCAGCTGGACGAGTGGTGATGAAAAACTGTTTTTTGGCAGTGGAACCCAGCTCTCTGTCTTGG	CCGCCAGCACCAACCAGACATCTATGTACCTCTGTGCCAGC-------------ATGAAAAACTGTTTTTTGGCAGTGGAACCCAGCTCTCTGTCTTGG	tumor	ChILI_8
39832	0	TRBV28	TRBJ1-4	ASSVRDENCF	GCCAGCAGTGTTCGGGATGAAAACTGTTTT	TRBD2	5	9	0	14	2.56e-06	7605	1	2	1	NA	CCGCCAGCACCAACCAGACATCTATGTACCTCTGTGCCAGCAGTGTTCGGGATGAAAACTGTTTTTTTGGCAGTGGAACCCAGCTCTCTGTCTTGG	CCGCCAGCACCAACCAGACATCTATGTACCTCTGTGCCAGCAGT---CGGGA----------TTTTTTGGCAGTGGAACCCAGCTCTCTGTCTTGG	tumor	ChILI_8
39833	0	TRBV10-3	TRBJ2-2	AITGQGNTGELF	GCCATCACCGGACAGGGTAACACCGGGGAGCTGTTT	TRBD1	6	7	0	13	2.38e-06	7620	1	1	1	NA	ACCAGCTCCCAGACATCTGTGTACTTCTGTGCCATCACCGGACAGGGTAACACCGGGGAGCTGTTTTTTGGAGAAGGCTCTAGGCTGACCGTACTGG	ACCAGCTCCCAGACATCTGTGTACTTCTGTGCCATCA--GGACAGGG-AACACCGGGGAGCTGTTTTTTGGAGAAGGCTCTAGGCTGACCGTACTGG	tumor	ChILI_8
39834	0	TRBV5-6	TRBJ1-1	ASLVWQYTEAF	GCCAGCTTGGTTTGGCAGTATACTGAAGCTTTC		10	3	0.022	13	2.38e-06	7620	1	NA	1	NA	GAACGCCTTGTGGCTGGGGGACTCGGCCCTCTATCTCTGTGCCAGCTTGGTTTGGCAGTATACTGAAGCTTTCTTTGGACAAGGCACCAGACTCACAGTTGTAG	GAACGCCTTGTTGCTGGGGGACTCGGCCCTCTATCTCTGTGCCAGC---------------ACTGAAGCTTTCTTTGGACAAGGCACCAGACTCACAGTTGTAG	tumor	ChILI_8
39835	0	TRBV13	TRBJ2-7	ASRRTGFTYEQY	GCCAGCAGACGGACAGGGTTCACCTACGAGCAGTAC	TRBD1	6	7	0	13	2.38e-06	7620	1	1	1	NA	CCTTGGAGCTGGGGGACTCAGCCCTGTACTTCTGTGCCAGCAGACGGACAGGGTTCACCTACGAGCAGTACTTCGGGCCGGGCACCAGGCTCACGGTCACAG	CCTTGGAGCTGGGGGACTCAGCCCTGTACTTCTGTGCCAGCAG--GGACAGGG----CCTACGAGCAGTACTTCGGGCCGGGCACCAGGCTCACGGTCACAG	tumor	ChILI_8
39836	0	TRBV13	TRBJ2-2	ASSLKGPGELF	GCCAGCAGCTTAAAGGGGCCCGGGGAGCTGTTT	TRBD1	7	6	0	13	2.38e-06	7620	1	1	1	NA	GGGGGACTCAGCCCTGTACTTCTGTGCCAGCAGCTTAAAGGGGCCCGGGGAGCTGTTTTTTGGAGAAGGCTCTAGGCTGACCGTACTGG	GGGGGACTCAGCCCTGTACTTCTGTGCCAGCAGCTTA--GGGGCCCGGGGAGCTGTTTTTTGGAGAAGGCTCTAGGCTGACCGTACTGG	tumor	ChILI_8
39837	0	TRBV12-3	TRBJ1-5	ASLRDGFTQH	GCCAGCCTCAGGGACGGATTCACGCAGCAT	TRBD1	8	5	0	13	2.38e-06	7620	1	1	1	NA	AGGGACTCAGCTGTGTACTTCTGTGCCAGCCTCAGGGACGGATTCACGCAGCATTTTGGTGATGGGACTCGACTCTCCATCCTAG	AGGGACTCAGCTGTGTACTTCTGTGCCAGC--CAGGG-----------CAGCATTTTGGTGATGGGACTCGACTCTCCATCCTAG	tumor	ChILI_8
39838	0	TRBV2	TRBJ2-7	ASIMSSCEQY	GCCAGCATCATGTCCTCCTGCGAGCAGTAC	TRBD1	9	4	0	13	2.38e-06	7620	1	1	1	NA	CCACAAAGCTGGAGGACTCAGCCATGTACTTCTGTGCCAGCATCATGTCCTCCTGCGAGCAGTACTTCGGGCCGGGCACCAGGCTCACGGTCACAG	CCACAAAGCTGGAGGACTCAGCCATGTACTTCTGTGCCAGCA---TGTCCTCCTACGAGCAGTACTTCGGGCCGGGCACCAGGCTCACGGTCACAG	tumor	ChILI_8
39839	0	TRBV28	TRBJ1-3	ASLQYSGRPIY	GCCAGCCTCCAATACTCAGGGAGGCCCATATAT	TRBD2	2	11	0	13	2.38e-06	7620	1	2	1	NA	CCGCCAGCACCAACCAGACATCTATGTACCTCTGTGCCAGCCTCCAATACTCAGGGAGGCCCATATATTTTGGAGAGGGAAGTTGGCTCACTGTTGTAG	CCGCCAGCACCAACCAGACATCTATGTACCTCTGTGCCAGC------------GGGAGG-CCATATATTTTGGAGAGGGAAGTTGGCTCACTGTTGTAG	tumor	ChILI_8
39840	0	TRBV29-1	TRBJ2-2	SVEDFRTVGGGATGELF	AGCGTTGAAGATTTCAGAACGGTCGGGGGGGGAGCCACCGGGGAGCTGTTT	TRBD2	4	9	0	13	2.38e-06	7620	1	1	1	NA	GAGCCCTGAAGACAGCAGCATATATCTCTGCAGCGTTGAAGATTTCAGAACGGTCGGGGGGGGAGCCACCGGGGAGCTGTTTTTTGGAGAAGGCTCTAGGCTGACCGTACTGG	GAGCCCTGAAGACAGCAGCATATATCTCTGCAGCGTTGAAGA------------CGGGGGGG----CACCGGGGAGCTGTTTTTTGGAGAAGGCTCTAGGCTGACCGTACTGG	tumor	ChILI_8
39841	0	TRBV27	TRBJ1-5	ASRMIGQGSI	GCCAGCAGGATGATCGGGCAGGGCAGCATT	TRBD1	7	6	0	13	2.38e-06	7620	1	1	1	NA	CGCCCAGCCCCAACCAGACCTCTCTGTACTTCTGTGCCAGCAGGATGATCGGGCAGGGCAGCATTTTTGGTGATGGGACTCGACTCTCCATCCTAG	CGCCCAGCCCCAACCAGACCTCTCTGTACTTCTGTGCCAGCAG----------CAGGG------TTTTGGTGATGGGACTCGACTCTCCATCCTAG	tumor	ChILI_8
39842	0	TRBV27	TRBJ1-4	ASIRRRLMKKLF	GCCAGCATAAGACGGCGCCTAATGAAAAAACTGTTT		5	8	0	13	2.38e-06	7620	1	NA	1	NA	CGCCCAGCCCCAACCAGACCTCTCTGTACTTCTGTGCCAGCATAAGACGGCGCCTAATGAAAAAACTGTTTTTTGGCAGTGGAACCCAGCTCTCTGTCTTG	CGCCCAGCCCCAACCAGACCTCTCTGTACTTCTGTGCCAGCA------------------AAAAACTGTTTTTTGGCAGTGGAACCCAGCTCTCTGTCTTG	tumor	ChILI_8
39843	0	TRBV7-3	TRBJ1-5	ASSVEKTEFSNQPQH	GCCAGCAGCGTTGAAAAAACAGAGTTTAGCAATCAGCCCCAGCAT		2	11	0	13	2.38e-06	7620	1	NA	1	NA	CCAGCGCACAGAGCGGGGGGACTCAGCCGTGTATCTCTGTGCCAGCAGCGTTGAAAAAACAGAGTTTAGCAATCAGCCCCAGCATTTTGGTGATGGGACTCGACTCTCCATCCTAG	CCAGCGCACAGAGCGGGGGGACTCAGCCGTGTATCTCTGTGCCAGCAGC-----------------TAGCAATCAGCCCCAGCATTTTGGTGATGGGACTCGACTCTCCATCCTAG	tumor	ChILI_8
39844	0	TRBV10-3	TRBJ2-7	AIRGEQWFGPYEQY	GCCATCAGGGGGGAGCAGTGGTTCGGACCCTACGAGCAGTAC	TRBD1	6	6	0	12	2.19e-06	7631	1	1	1	NA	ACCAGCTCCCAGACATCTGTGTACTTCTGTGCCATCAGGGGGGAGCAGTGGTTCGGACCCTACGAGCAGTACTTCGGGCCGGGCACCAGGCTCACGGTCACAG	ACCAGCTCCCAGACATCTGTGTACTTCTGTGCCATCAGGGGG----------------CCTACGAGCAGTACTTCGGGCCGGGCACCAGGCTCACGGTCACAG	tumor	ChILI_8
39845	0	TRBV9	TRBJ1-5	ASSSLGIAIPQH	GCCAGCAGCTCCCTGGGGATAGCAATCCCCCAGCAT		9	3	0	12	2.19e-06	7631	1	NA	1	NA	CTCTGGAGCTGGGGGACTCAGCTTTGTATTTCTGTGCCAGCAGCTCCCTGGGGATAGCAATCCCCCAGCATTTTGGTGATGGGACTCGACTCTCCATCCTAG	CTCTGGAGCTGGGGGACTCAGCTTTGTATTTCTGTGCCAGCAGC------------------CCCCAGCATTTTGGTGATGGGACTCGACTCTCCATCCTAG	tumor	ChILI_8
39846	0	TRBV13	TRBJ2-1	ASSLGTGGYNEQF	GCCAGCAGCCTCGGGACAGGGGGCTACAATGAGCAGTTC	TRBD1	3	9	0	12	2.19e-06	7631	1	1	1	NA	CCTTGGAGCTGGGGGACTCAGCCCTGTACTTCTGTGCCAGCAGCCTCGGGACAGGGGGCTACAATGAGCAGTTCTTCGGGCCAGGGACACGGCTCACCGTGCTAG	CCTTGGAGCTGGGGGACTCAGCCCTGTACTTCTGTGCCAGCAGC---GGGACAGGGGGCTACAATGAGCAGTTCTTCGGGCCAGGGACACGGCTCACCGTGCTAG	tumor	ChILI_8
39847	0	TRBV13	TRBJ1-2	ASSLGGGEGRGYT	GCCAGCAGCTTAGGGGGAGGTGAGGGCCGGGGCTACACC	TRBD1	3	9	0	12	2.19e-06	7631	1	1	1	NA	CCTTGGAGCTGGGGGACTCAGCCCTGTACTTCTGTGCCAGCAGCTTAGGGGGAGGTGAGGGCCGGGGCTACACCTTCGGTTCGGGGACCAGGTTAACCGTTGTAG	CCTTGGAGCTGGGGGACTCAGCCCTGTACTTCTGTGCCAGCAGCTTAGGGGG-------------GGCTACACCTTCGGTTCGGGGACCAGGTTAACCGTTGTAG	tumor	ChILI_8
39848	0	TRBV13	TRBJ2-7	ASSLVPEAYEQY	GCCAGCAGCTTAGTTCCCGAAGCCTACGAGCAGTAC	TRBD2	4	8	0	12	2.19e-06	7631	1	2	1	NA	GGGGGACTCAGCCCTGTACTTCTGTGCCAGCAGCTTAGTTCCCGAAGCCTACGAGCAGTACTTCGGGCCGGGCACCAGGCTCACGGTCACAG	GGGGGACTCAGCCCTGTACTTCTGTGCCAGCAGCTTAG-TCCCG---CCTACGAGCAGTACTTCGGGCCGGGCACCAGGCTCACGGTCACAG	tumor	ChILI_8
39849	0	TRBV5-1	TRBJ1-2	ASSLESVPAGYT	GCCAGCAGCTTGGAGTCGGTCCCAGCGGGCTACACC	TRBD2	4	8	0	12	2.19e-06	7631	1	1	1	NA	CCTTGGAGCTGGGGGACTCGGCCCTTTATCTTTGCGCCAGCAGCTTGGAGTCGGTCCCAGCGGGCTACACCTTCGGTTCGGGGACCAGGTTAACCGTTGTAG	CCTTGGAGCTGGGGGACTCGGCCCTTTATCTTTGCGCCAGCAGCTTGG----------AGCGGGCTACACCTTCGGTTCGGGGACCAGGTTAACCGTTGTAG	tumor	ChILI_8
39850	0	TRBV5-1	TRBJ2-2	ASSFTGELF	GCCAGCAGCTTTACCGGGGAGCTGTTT		3	9	0	12	2.19e-06	7631	1	NA	1	NA	GGAGCTGGGGGACTCGGCCCTTTATCTTTGCGCCAGCAGCTTTACCGGGGAGCTGTTTTTTGGAGAAGGCTCTAGGCTGACCGTACTGG	GGAGCTGGGGGACTCGGCCCTTTATCTTTGCGCCAGCAGCTT-ACCGGGGAGCTGTTTTTTGGAGAAGGCTCTAGGCTGACCGTACTGG	tumor	ChILI_8
39851	0	TRBV5-8	TRBJ1-2	AERLIYYGYT	GCGGAGCGGCTCATATACTATGGCTACACC	TRBD2	4	8	0	12	2.19e-06	7631	1	1	1	NA	GGAGCTGGAGGACTCGGCCCTGTATCTCTGTGCGGAGCGGCTCATATACTATGGCTACACCTTCGGTTCGGGGACCAGGTTAACCGTTGTAG	GGAGCTGGAGGACTCGGCCCTGTATCTCTGTGC--AGCGG-------ACTATGGCTACACCTTCGGTTCGGGGACCAGGTTAACCGTTGTAG	tumor	ChILI_8
39852	0	TRBV19	TRBJ2-1	ASRLRTSGGASYNEQF	GCCAGTAGGTTGAGGACTAGCGGGGGGGCCTCCTACAATGAGCAGTTC	TRBD2	7	5	0	12	2.19e-06	7631	1	1	1	NA	CGGCCCAAAAGAACCCGACAGCTTTCTATCTCTGTGCCAGTAGGTTGAGGACTAGCGGGGGGGCCTCCTACAATGAGCAGTTCTTCGGGCCAGGGACACGGCTCACCGTGCTAG	CGGCCCAAAAGAACCCGACAGCTTTCTATCTCTGTGCCAGTAG-----GGACTAGCGGGGGGG-CTCCTACAATGAGCAGTTCTTCGGGCCAGGGACACGGCTCACCGTGCTAG	tumor	ChILI_8
39853	0	TRBV19	TRBJ2-7	ASSTLRPYEQY	GCCAGTAGTACCCTTCGACCGTACGAGCAGTAC		8	4	0	12	2.19e-06	7631	1	NA	1	NA	CGGCCCAAAAGAACCCGACAGCTTTCTATCTCTGTGCCAGTAGTACCCTTCGACCGTACGAGCAGTACTTCGGGCCGGGCACCAGGCTCACGGTCACAG	CGGCCCAAAAGAACCCGACAGCTTTCTATCTCTGTGCCAGTAGTA-----------TACGAGCAGTACTTCGGGCCGGGCACCAGGCTCACGGTCACAG	tumor	ChILI_8
39854	0	TRBV3-1	TRBJ2-5	ASSQDRVGGWETQY	GCCAGCAGCCAAGATCGGGTAGGGGGGTGGGAGACCCAGTAC	TRBD1	6	6	0	12	2.19e-06	7631	1	1	1	NA	GGAGCTTGGTGACTCTGCTGTGTATTTCTGTGCCAGCAGCCAAGATCGGGTAGGGGGGTGGGAGACCCAGTACTTCGGGCCAGGCACGCGGCTCCTGGTGCTCG	GGAGCTTGGTGACTCTGCTGTGTATTTCTGTGCCAGCAGCCAAGA------AGGGGG----GAGACCCAGTACTTCGGGCCAGGCACGCGGCTCCTGGTGCTCG	tumor	ChILI_8
39855	0	TRBV23-1	TRBJ2-1	ASSPRRPPRSYNEQF	GCCAGCAGTCCTCGTAGACCCCCCCGATCTTACAATGAGCAGTTC		9	3	0	12	2.19e-06	7631	1	NA	1	NA	CAGAACCGGGAGACACGGCACTGTATCTCTGCGCCAGCAGTCCTCGTAGACCCCCCCGATCTTACAATGAGCAGTTCTTCGGGCCAGGGACACGGCTCACCGTGCTAG	CAGAACCGGGAGACACGGCACTGTATCTCTGCGCCAGCAGTC--------------------TACAATGAGCAGTTCTTCGGGCCAGGGACACGGCTCACCGTGCTAG	tumor	ChILI_8
39856	0	TRBV28	TRBJ2-5	ASRPKRAAQETQY	GCCAGCAGACCAAAGCGGGCCGCCCAAGAGACCCAGTAC	TRBD2	9	3	0	12	2.19e-06	7631	1	1	1	NA	CCGCCAGCACCAACCAGACATCTATGTACCTCTGTGCCAGCAGACCAAAGCGGGCCGCCCAAGAGACCCAGTACTTCGGGCCAGGCACGCGGCTCCTGGTGCTCG	CCGCCAGCACCAACCAGACATCTATGTACCTCTGTGCCAGCAG-----AGCGGG----CCAAGAGACCCAGTACTTCGGGCCAGGCACGCGGCTCCTGGTGCTCG	tumor	ChILI_8
39857	0	TRBV27	TRBJ2-1	ASSFFGSSYNEQF	GCCAGCAGTTTTTTCGGGAGCTCCTACAATGAGCAGTTC	TRBD2	6	6	0	12	2.19e-06	7631	1	2	1	NA	CGCCCAGCCCCAACCAGACCTCTCTGTACTTCTGTGCCAGCAGTTTTTTCGGGAGCTCCTACAATGAGCAGTTCTTCGGGCCAGGGACACGGCTCACCGTGCTAG	CGCCCAGCCCCAACCAGACCTCTCTGTACTTCTGTGCCAGCAGTTT---CGGGAGCTCCTACAATGAGCAGTTCTTCGGGCCAGGGACACGGCTCACCGTGCTAG	tumor	ChILI_8
39858	0	TRBV11-2	TRBJ2-7	ASSLGGKGDRENDEQY	GCCAGCAGCTTAGGGGGAAAGGGGGACAGGGAAAACGACGAGCAGTAC	TRBD1	11	1	0	12	2.19e-06	7631	1	1	1	NA	GCAAAGCTTGAGGACTCGGCCGTGTATCTCTGTGCCAGCAGCTTAGGGGGAAAGGGGGACAGGGAAAACGACGAGCAGTACTTCGGGCCGGGCACCAGGCTCACGGTCACAG	GCAAAGCTTGAGGACTCGGCCGTGTATCTCTGTGCCAGCAGCTTAG---------GGGACAGGG------ACGAGCAGTACTTCGGGCCGGGCACCAGGCTCACGGTCACAG	tumor	ChILI_8
39859	0	TRBV23-1	TRBJ2-1	ATPPFAGPPYNEQF	GCCACTCCCCCCTTTGCGGGACCTCCCTACAATGAGCAGTTC	TRBD2	2	10	0	12	2.19e-06	7631	1	2	1	NA	CAGAACCGGGAGACACGGCACTGTATCTCTGCGCCACTCCCCCCTTTGCGGGACCTCCCTACAATGAGCAGTTCTTCGGGCCAGGGACACGGCTCACCGTGCTAG	CAGAACCGGGAGACACGGCACTGTATCTCTGCGCCA-----------GCGGGA----CCTACAATGAGCAGTTCTTCGGGCCAGGGACACGGCTCACCGTGCTAG	tumor	ChILI_8
39860	0	TRBV5-6	TRBJ2-7	ASSTRTGPLYEQY	GCCAGCAGCACGAGGACAGGCCCCCTCTACGAGCAGTAC	TRBD1	4	7	0	11	2.01e-06	7647	1	1	1	NA	GTTGCTGGGGGACTCGGCCCTCTATCTCTGTGCCAGCAGCACGAGGACAGGCCCCCTCTACGAGCAGTACTTCGGGCCGGGCACCAGGCTCACGGTCACAG	GTTGCTGGGGGACTCGGCCCTCTATCTCTGTGCCAGCAGC----GGACAGG------CTACGAGCAGTACTTCGGGCCGGGCACCAGGCTCACGGTCACAG	tumor	ChILI_8
39861	0	TRBV5-6	TRBJ1-4	ASSSRDLGGKLF	GCCAGCAGCTCCCGGGACCTAGGGGGAAAACTGTTT	TRBD1	9	2	0	11	2.01e-06	7647	1	1	1	NA	GAACGCCTTGTTGCTGGGGGACTCGGCCCTCTATCTCTGTGCCAGCAGCTCCCGGGACCTAGGGGGAAAACTGTTTTTTGGCAGTGGAACCCAGCTCTCTGTCTTGG	GAACGCCTTGTTGCTGGGGGACTCGGCCCTCTATCTCTGTGCCAGCAGCT----------AGGGGGAAAACTGTTTTTTGGCAGTGGAACCCAGCTCTCTGTCTTGG	tumor	ChILI_8
39862	0	TRBV13	TRBJ2-6	ASSRDRGLGANVLT	GCCAGCAGCCGGGACAGGGGGCTGGGGGCCAACGTCCTGACT	TRBD1	4	7	0	11	2.01e-06	7647	1	1	1	NA	CCTTGGAGCTGGGGGACTCAGCCCTGTACTTCTGTGCCAGCAGCCGGGACAGGGGGCTGGGGGCCAACGTCCTGACTTTCGGGGCCGGCAGCAGGCTGACCGTGCTGG	CCTTGGAGCTGGGGGACTCAGCCCTGTACTTCTGTGCCAGCAGC-GGGACAGGGGGC--GGGGCCAACGTCCTGACTTTCGGGGCCGGCAGCAGGCTGACCGTGCTGG	tumor	ChILI_8
39863	0	TRBV13	TRBJ2-1	ASSLTAGGEQF	GCCAGCAGCTTAACAGCGGGAGGGGAGCAGTTC	TRBD2	7	4	0	11	2.01e-06	7647	1	2	1	NA	CCTTGGAGCTGGGGGACTCAGCCCTGTACTTCTGTGCCAGCAGCTTAACAGCGGGAGGGGAGCAGTTCTTCGGGCCAGGGACACGGCTCACCGTGCTAG	CCTTGGAGCTGGGGGACTCAGCCCTGTACTTCTGTGCCAGCAGCTTA--AGCGGGAGGGGAGCAGTTCTTCGGGCCAGGGACACGGCTCACCGTGCTAG	tumor	ChILI_8
39864	0	TRBV21-1	TRBJ1-2	ASSKTGTYGYT	GCCAGCAGCAAAACCGGGACCTATGGCTACACC	TRBD1	9	2	0	11	2.01e-06	7647	1	1	1	NA	CCACGGAGTCAGGGGACACAGCACTGTATTTCTGTGCCAGCAGCAAAACCGGGACCTATGGCTACACCTTCGGTTCGGGGACCAGGTTAACCGTTGTAG	CCACGGAGTCAGGGGACACAGCACTGTATTTCTGTGCCAGCAGCAAA---GGGACCTATGGCTACACCTTCGGTTCGGGGACCAGGTTAACCGTTGTAG	tumor	ChILI_8
39865	0	TRBV30	TRBJ1-6	VWSRDRDSPLH	GTCTGGAGCCGGGACAGGGATTCACCCCTCCAC	TRBD1	2	9	0.026	11	2.01e-06	7647	1	1	2	NA	CCTTCTCAGTGACTCTGGCTTCTATCTCTGTGTCTGGAGCCGGGACAGGGATTCACCCCTCCACTTTGGGAACGGGACCAGGCTCACTGTGACAG	CCTTCTCAGTGACTCTGGCTTCTATCTCTGTGCCTGGAG--GGGACAGGGATTCACCCCTCCACTTTGGGAACGGGACCAGGCTCACTGTGACAG	tumor	ChILI_8
39866	0	TRBV5-5	TRBJ1-2	ASSRRFPLYGYT	GCCAGCAGCCGGCGGTTCCCGTTATATGGCTACACC		1	10	0	11	2.01e-06	7647	1	NA	1	NA	GAACGCCTTGTTGCTGGGGGACTCGGCCCTGTATCTCTGTGCCAGCAGCCGGCGGTTCCCGTTATATGGCTACACCTTCGGTTCGGGGACCAGGTTAACCGTTGTAG	GAACGCCTTGTTGCTGGGGGACTCGGCCCTGTATCTCTGTGCCAGCAGC---------------TATGGCTACACCTTCGGTTCGGGGACCAGGTTAACCGTTGTAG	tumor	ChILI_8
39867	0	TRBV11-1	TRBJ2-1	ASSLISGNEQF	GCCAGCAGCTTGATTAGCGGCAATGAGCAGTTC	TRBD2	7	4	0	11	2.01e-06	7647	1	1	1	NA	GCAGAGCTTGGGGACTCGGCCATGTATCTCTGTGCCAGCAGCTTGATTAGCGGCAATGAGCAGTTCTTCGGGCCAGGGACACGGCTCACCGTGCTAG	GCAGAGCTTGGGGACTCGGCCATGTATCTCTGTGCCAGCAGCTT---TAGCGGCAATGAGCAGTTCTTCGGGCCAGGGACACGGCTCACCGTGCTAG	tumor	ChILI_8
39868	0	TRBV7-8	TRBJ1-1	ASTSTWGGREAF	GCCAGCACCTCGACTTGGGGGGGACGGGAAGCTTTC	TRBD2	10	1	0	11	2.01e-06	7647	1	1	1	NA	CCAGCGCACACAGCAGGAGGACTCCGCCGTGTATCTCTGTGCCAGCACCTCGACTTGGGGGGGACGGGAAGCTTTCTTTGGACAAGGCACCAGACTCACAGTTGTAG	CCAGCGCACACAGCAGGAGGACTCCGCCGTGTATCTCTGTGCCAGCA---------GGGGGGG----GAAGCTTTCTTTGGACAAGGCACCAGACTCACAGTTGTAG	tumor	ChILI_8
39869	0	TRBV28	TRBJ2-3	ASLWGGDTSFTDTQY	GCCAGTTTATGGGGGGGGGATACGTCATTCACAGATACGCAGTAT	TRBD2	9	2	0	11	2.01e-06	7647	1	1	1	NA	CCGCCAGCACCAACCAGACATCTATGTACCTCTGTGCCAGTTTATGGGGGGGGGATACGTCATTCACAGATACGCAGTATTTTGGCCCAGGCACCCGGCTGACAGTGCTCG	CCGCCAGCACCAACCAGACATCTATGTACCTCTGTGCCAG-------GGGGGGG----------CACAGATACGCAGTATTTTGGCCCAGGCACCCGGCTGACAGTGCTCG	tumor	ChILI_8
39870	0	TRBV27	TRBJ2-7	VSSPPSEQY	GTCAGTTCTCCCCCATCCGAGCAGTAC	TRBD1	5	6	0	11	2.01e-06	7647	1	1	1	NA	CGCCCAGCCCCAACCAGACCTCTCTGTACTTCTGTGTCAGTTCTCCCCCATCCGAGCAGTACTTCGGGCCGGGCACCAGGCTCACGGTCACAG	CGCCCAGCCCCAACCAGACCTCTCTGTACTTCTGTG--------CCCCC---CGAGCAGTACTTCGGGCCGGGCACCAGGCTCACGGTCACAG	tumor	ChILI_8
39871	0	TRBV6-1	TRBJ2-2	ASSHQGGTGELF	GCCAGCAGTCACCAGGGGGGCACCGGGGAGCTGTTT	TRBD1	3	7	0	10	1.83e-06	7658	1	1	1	NA	CGGCTGCTCCCTCCCAGACATCTGTGTACTTCTGTGCCAGCAGTCACCAGGGGGGCACCGGGGAGCTGTTTTTTGGAGAAGGCTCTAGGCTGACCGTACTGG	CGGCTGCTCCCTCCCAGACATCTGTGTACTTCTGTGCCAGCAGT---CAGGGGG-CACCGGGGAGCTGTTTTTTGGAGAAGGCTCTAGGCTGACCGTACTGG	tumor	ChILI_8
39872	0	TRBV7-6	TRBJ2-2	AGEGELF	GCCGGGGAGGGGGAGCTGTTT	TRBD2	7	3	0	10	1.83e-06	7658	1	2	1	NA	CCAGCGCACAGAGCAGCGGGACTCGGCCATGTATCGCTGTGCCGGGGAGGGGGAGCTGTTTTTTGGAGAAGGCTCTAGGCTGACCGTACTG	CCAGCGCACAGAGCAGCGGGACTCGGCCATGTATCGCTGTGCC-GGGAGGGGGAGCTGTTTTTTGGAGAAGGCTCTAGGCTGACCGTACTG	tumor	ChILI_8
39873	0	TRBV5-6	TRBJ2-1	ASEGGTSGTREQF	GCCAGCGAGGGGGGGACTAGCGGGACTCGTGAGCAGTTC	TRBD2	7	3	0.022	10	1.83e-06	7658	1	2	1	NA	GAACGCCTTGTGGCTGGGGGACTCGGCCCTCTATCTCTGTGCCAGCGAGGGGGGGACTAGCGGGACTCGTGAGCAGTTCTTCGGGCCAGGGACACGGCTCACCGTGCTAG	GAACGCCTTGTTGCTGGGGGACTCGGCCCTCTATCTCTGTGCCAGC------GGGACTAGCGGGA----TGAGCAGTTCTTCGGGCCAGGGACACGGCTCACCGTGCTAG	tumor	ChILI_8
39874	0	TRBV5-6	TRBJ1-1	ASRSVMNTEAF	GCCAGCAGATCCGTCATGAACACTGAAGCTTTC		3	7	0.021	10	1.83e-06	7658	1	NA	1	NA	GAACGCCTTGTGGCTGGGGGACTCGGCCCTCTATCTCTGTGCCAGCAGATCCGTCATGAACACTGAAGCTTTCTTTGGACAAGGCACCAGACTCACAGTTGTAG	GAACGCCTTGTTGCTGGGGGACTCGGCCCTCTATCTCTGTGCCAGCAG--------TGAACACTGAAGCTTTCTTTGGACAAGGCACCAGACTCACAGTTGTAG	tumor	ChILI_8
39875	0	TRBV15	TRBJ1-4	ATSRTTFGGEKLF	GCCACCAGCAGGACAACCTTCGGGGGTGAAAAACTGTTT	TRBD2	6	4	0	10	1.83e-06	7658	2	1	1	NA	CACCAGGCCTGGGGGACGCAGCCATGTACCTGTGTGCCACCAGCAGGACAACCTTCGGGGGTGAAAAACTGTTTTTTGGCAGTGGAACCCAGCTCTCTGTCTTG	CACCAGGCCTGGGGGACGCAGCCATGTACCTGTGTGCCACCAGC-----------CGGGGGTGAAAAACTGTTTTTTGGCAGTGGAACCCAGCTCTCTGTCTTG	tumor	ChILI_8
39876	0	TRBV15	TRBJ2-7	ATSSSDRGGEQY	GCCACCAGCAGTTCGGACAGGGGGGGGGAGCAGTAC	TRBD1	3	7	0	10	1.83e-06	7658	2	1	1	NA	CACCAGGCCTGGGGGACGCAGCCATGTACCTGTGTGCCACCAGCAGTTCGGACAGGGGGGGGGAGCAGTACTTCGGGCCGGGCACCAGGCTCACGGTCACAG	CACCAGGCCTGGGGGACGCAGCCATGTACCTGTGTGCCACCAGC-----GGACAGGGGG---GAGCAGTACTTCGGGCCGGGCACCAGGCTCACGGTCACAG	tumor	ChILI_8
39877	0	TRBV13	TRBJ2-7	ASRPLGTSVSYEQY	GCCAGCAGACCTCTCGGGACTAGCGTCTCCTACGAGCAGTAC	TRBD2	6	4	0	10	1.83e-06	7658	1	1	1	NA	CCTTGGAGCTGGGGGACTCAGCCCTGTACTTCTGTGCCAGCAGACCTCTCGGGACTAGCGTCTCCTACGAGCAGTACTTCGGGCCGGGCACCAGGCTCACGGTCACAG	CCTTGGAGCTGGGGGACTCAGCCCTGTACTTCTGTGCCAGCAG-------GGGACTAGCG-CTCCTACGAGCAGTACTTCGGGCCGGGCACCAGGCTCACGGTCACAG	tumor	ChILI_8
39878	0	TRBV13	TRBJ2-3	ASSLGLAGRTDTQY	GCCAGCAGCCTCGGACTAGCGGGGCGCACAGATACGCAGTAT	TRBD2	7	3	0	10	1.83e-06	7658	1	1	1	NA	CCTTGGAGCTGGGGGACTCAGCCCTGTACTTCTGTGCCAGCAGCCTCGGACTAGCGGGGCGCACAGATACGCAGTATTTTGGCCCAGGCACCCGGCTGACAGTGCTC	CCTTGGAGCTGGGGGACTCAGCCCTGTACTTCTGTGCCAGCAGC---GGACTAGCGGGG-GCACAGATACGCAGTATTTTGGCCCAGGCACCCGGCTGACAGTGCTC	tumor	ChILI_8
39879	0	TRBV12-3	TRBJ2-5	ASSPTSGRRRERETQY	GCCAGCAGTCCCACTAGCGGGAGAAGAAGGGAGCGAGAGACCCAGTAC	TRBD2	1	9	0	10	1.83e-06	7658	1	2	1	NA	CAGAACCCAGGGACTCAGCTGTGTACTTCTGTGCCAGCAGTCCCACTAGCGGGAGAAGAAGGGAGCGAGAGACCCAGTACTTCGGGTCAGGCACGCGGCTCCTGGTGCTCG	CAGAACCCAGGGACTCAGCTGTGTACTTCTGTGCCAGCAGT---ACTAGCGGGAG------------AGAGACCCAGTACTTCGGGCCAGGCACGCGGCTCCTGGTGCTCG	tumor	ChILI_8
39880	0	TRBV12-3	TRBJ2-1	PAVRTGGAYNEQF	CCAGCAGTTCGGACAGGGGGGGCCTACAATGAGCAGTTC	TRBD1	9	1	0	10	1.83e-06	7658	1	1	1	NA	CAGAACCCAGGGACTCAGCTGTGTACTTCTCGCCAGCAGTTCGGACAGGGGGGGCCTACAATGAGCAGTTCTTCGGGCCAGGGACACGGCTCACCGTGCTAG	CAGAACCCAGGGACTCAGCTGTGTACTTCT------------GGACAGGGGG--CCTACAATGAGCAGTTCTTCGGGCCAGGGACACGGCTCACCGTGCTAG	tumor	ChILI_8
39881	0	TRBV30	TRBJ2-1	AWSWTQAYNEQF	GCCTGGAGTTGGACACAGGCCTACAATGAGCAGTTC	TRBD1	5	5	0	10	1.83e-06	7658	1	1	1	NA	CCTTCTCAGTGACTCTGGCTTCTATCTCTGTGCCTGGAGTTGGACACAGGCCTACAATGAGCAGTTCTTCGGGCCAGGGACACGGCTCACCGTGCTAG	CCTTCTCAGTGACTCTGGCTTCTATCTCTGTGCCTGGAGT-----ACAGGCCTACAATGAGCAGTTCTTCGGGCCAGGGACACGGCTCACCGTGCTAG	tumor	ChILI_8
39882	0	TRBV11-2	TRBJ1-4	ASSLDGKLF	GCCAGCAGCTTAGATGGAAAACTGTTT		2	8	0	10	1.83e-06	7658	1	NA	1	NA	GCAAAGCTTGAGGACTCGGCCGTGTATCTCTGTGCCAGCAGCTTAGATGGAAAACTGTTTTTTGGCAGTGGAACCCAGCTCTCTGTCTTGG	GCAAAGCTTGAGGACTCGGCCGTGTATCTCTGTGCCAGCAGCTTAGA---AAAACTGTTTTTTGGCAGTGGAACCCAGCTCTCTGTCTTGG	tumor	ChILI_8
39883	0	TRBV7-9	TRBJ1-1	ASSSSVRVNTEAF	GCCAGCAGCTCTTCGGTTAGGGTAAACACTGAAGCTTTC		6	4	0.02	10	1.83e-06	7658	1	NA	1	NA	CCAGCGCACAGAGCGGGGGGACTCGGCCATGTATCTCTGTGCCAGCAGCTCTTCGGTTAGGGTAAACACTGAAGCTTTCTTTGGACAAGGCACCAGACTCACAGTTGTAG	CCAGCGCACAGAGCAGGGGGACTCGGCCATGTATCTCTGTGCCAGCAGCT--------------AACACTGAAGCTTTCTTTGGACAAGGCACCAGACTCACAGTTGTAG	tumor	ChILI_8
39884	0	TRBV28	TRBJ2-1	ASSLETSGRNEQF	GCCAGCAGTCTAGAGACTAGCGGGAGGAATGAGCAGTTC	TRBD2	7	3	0.023	10	1.83e-06	7658	1	2	1	NA	CCGCCAGTACCAACCAGACATCTATGTACCTCTGTGCCAGCAGTCTAGAGACTAGCGGGAGGAATGAGCAGTTCTTCGGGCCAGGGACACGGCTCACCGTGCTAG	CCGCCAGCACCAACCAGACATCTATGTACCTCTGTGCCAGCAGT-----GACTAGCGGGAGGAATGAGCAGTTCTTCGGGCCAGGGACACGGCTCACCGTGCTAG	tumor	ChILI_8
39885	0	TRBV27	TRBJ1-6	ASRDRGGSPLH	GCCAGCAGGGACAGGGGCGGTTCACCCCTCCAC	TRBD1	6	4	0	10	1.83e-06	7658	1	1	1	NA	CGCCCAGCCCCAACCAGACCTCTCTGTACTTCTGTGCCAGCAGGGACAGGGGCGGTTCACCCCTCCACTTTGGGAATGGGACCAGGCTCACTGTGACAG	CGCCCAGCCCCAACCAGACCTCTCTGTACTTCTGTGCCAGCAGGGACAGGGG---TTCACCCCTCCACTTTGGGAATGGGACCAGGCTCACTGTGACAG	tumor	ChILI_8
39886	0	TRBV23-1	TRBJ1-5	ASSRIQKQSAQH	GCCAGCAGTCGAATCCAGAAACAATCAGCCCAGCAT		6	4	0	10	1.83e-06	7658	1	NA	1	NA	CAGAACCGGGAGACACGGCACTGTATCTCTGCGCCAGCAGTCGAATCCAGAAACAATCAGCCCAGCATTTTGGTGATGGGACTCGACTCTCCATCCTAG	CAGAACCGGGAGACACGGCACTGTATCTCTGCGCCAGCAGTC------------------CCCAGCATTTTGGTGATGGGACTCGACTCTCCATCCTAG	tumor	ChILI_8
39887	0	TRBV23-1	TRBJ1-5	ASSQRGGKETNQPQH	GCCAGCAGTCAACGTGGAGGGAAGGAGACAATCCAGCCCCAGCAT	TRBD2	7	3	0.045	10	1.83e-06	7658	1	2	1	NA	CAGAACCGGGAGACACGGCACTGTATCTCTTGGCCAGCAGTCAACGTGGAGGGAAGGAGACAAATCAGCCCCAGCATTTTGGTGATGGGACTCGACTCTCCATCCTA	CAGAACCGGGAGACACGGCACTGTATCTCTGCGCCAGCAGTCAA---GGAGGG---------AATCAGCCCCAGCATTTTGGTGATGGGACTCGACTCTCCATCCTA	tumor	ChILI_8
39888	0	TRBV10-3	TRBJ2-3	AIRGRTTESTDTQY	GCCATCAGGGGGAGGACGACAGAGAGCACAGATACGCAGTAT	TRBD1	6	3	0	9	1.64e-06	7675	1	1	1	NA	ACCAGCTCCCAGACATCTGTGTACTTCTGTGCCATCAGGGGGAGGACGACAGAGAGCACAGATACGCAGTATTTTGGCCCAGGCACCCGGCTGACAGTGCTCG	ACCAGCTCCCAGACATCTGTGTACTTCTGTGCCATCAGGGGG------------AGCACAGATACGCAGTATTTTGGCCCAGGCACCCGGCTGACAGTGCTCG	tumor	ChILI_8
39889	0	TRBV5-6	TRBJ2-2	ASSLERGRVTGELF	GCCAGCAGCTTGGAGCGGGGGCGGGTCACCGGGGAGCTGTTT	TRBD2	3	6	0.019	9	1.64e-06	7675	1	1	1	NA	GAACGCCTTGTGGCTGGGGGACTCGGCCCTCTATCTCTGTGCCAGCAGCTTGGAGCGGGGGCGGGTCACCGGGGAGCTGTTTTTTGGAGAAGGCTCTAGGCTGACCGTACTGG	GAACGCCTTGTTGCTGGGGGACTCGGCCCTCTATCTCTGTGCCAGCAGCTTGGAGCGGGGG-----CACCGGGGAGCTGTTTTTTGGAGAAGGCTCTAGGCTGACCGTACTGG	tumor	ChILI_8
39890	0	TRBV5-6	TRBJ2-1	ASSRTTGNGEQF	GCCAGCAGCCGAACGACAGGGAACGGTGAGCAGTTC	TRBD1	3	6	0	9	1.64e-06	7675	1	1	1	NA	GCTGGGGGACTCGGCCCTCTATCTCTGTGCCAGCAGCCGAACGACAGGGAACGGTGAGCAGTTCTTCGGGCCAGGGACACGGCTCACCGTGCTAG	GCTGGGGGACTCGGCCCTCTATCTCTGTGCCAGCAGC-----GACAGGG-----TGAGCAGTTCTTCGGGCCAGGGACACGGCTCACCGTGCTAG	tumor	ChILI_8
39891	0	TRBV5-6	TRBJ2-7	ASSSVAGAYEQY	GCCAGCAGCTCGGTAGCGGGAGCCTACGAGCAGTAC	TRBD2	4	5	0.02	9	1.64e-06	7675	1	2	1	NA	GAACGCCTTGTGGCTGGGGGACTCGGCCCTCTATCTCTGTGCCAGCAGCTCGGTAGCGGGAGCCTACGAGCAGTACTTCGGGCCGGGCACCAGGCTCACGGTCACAG	GAACGCCTTGTTGCTGGGGGACTCGGCCCTCTATCTCTGTGCCAGCAGCT---TAGCGGGAGCCTACGAGCAGTACTTCGGGCCGGGCACCAGGCTCACGGTCACAG	tumor	ChILI_8
39892	0	TRBV13	TRBJ2-5	ASSGQGGETQY	GCCAGCAGCGGACAGGGGGGGGAGACCCAGTAC	TRBD1	2	7	0	9	1.64e-06	7675	1	1	1	NA	CCTTGGAGCTGGGGGACTCAGCCCTGTACTTCTGTGCCAGCAGCGGACAGGGGGGGGAGACCCAGTACTTCGGGCCAGGCACGCGGCTCCTGGTGCTCG	CCTTGGAGCTGGGGGACTCAGCCCTGTACTTCTGTGCCAGCAGCGGACAGGGGG--GAGACCCAGTACTTCGGGCCAGGCACGCGGCTCCTGGTGCTCG	tumor	ChILI_8
39893	0	TRBV13	TRBJ2-5	ASRGEGAMTQY	GCCAGCAGGGGGGAAGGAGCTATGACCCAGTAC	TRBD1	6	3	0	9	1.64e-06	7675	1	1	1	NA	GGGGGACTCAGCCCTGTACTTCTGTGCCAGCAGGGGGGAAGGAGCTATGACCCAGTACTTCGGGCCAGGCACGCGGCTCCTGGTGCTCG	GGGGGACTCAGCCCTGTACTTCTGTGCCAGCAGGGGG-----------GACCCAGTACTTCGGGCCAGGCACGCGGCTCCTGGTGCTCG	tumor	ChILI_8
39894	0	TRBV5-1	TRBJ2-7	ASRGGGMTGEQY	GCCAGCAGGGGGGGGGGCATGACGGGCGAGCAGTAC	TRBD1	2	7	0	9	1.64e-06	7675	1	1	1	NA	GGAGCTGGGGGACTCGGCCCTTTATCTTTGCGCCAGCAGGGGGGGGGGCATGACGGGCGAGCAGTACTTCGGGCCGGGCACCAGGCTCACGGTCACAG	GGAGCTGGGGGACTCGGCCCTTTATCTTTGCGCCAGCAGGGGG--------------CGAGCAGTACTTCGGGCCGGGCACCAGGCTCACGGTCACAG	tumor	ChILI_8
39895	0	TRBV20-1	TRBJ2-5	SARDLRDPALQETQY	AGTGCTAGAGATCTAAGGGACCCCGCGCTCCAAGAGACCCAGTAC	TRBD1	7	2	0	9	1.64e-06	7675	1	1	1	NA	GCCCATCCTGAAGACAGCAGCTTCTACATCTGCAGTGCTAGAGATCTAAGGGACCCCGCGCTCCAAGAGACCCAGTACTTCGGGCCAGGCACGCGGCTCCTGGTGCTCG	GCCCATCCTGAAGACAGCAGCTTCTACATCTGCAGTGCTAGAGA-----GGGAC--------CCAAGAGACCCAGTACTTCGGGCCAGGCACGCGGCTCCTGGTGCTCG	tumor	ChILI_8
39896	0	TRBV20-1	TRBJ2-5	SARDSGTVQETQY	AGTGCCAGGGATTCAGGGACAGTTCAAGAGACCCAGTAC	TRBD1	3	6	0	9	1.64e-06	7675	1	1	1	NA	GCCCATCCTGAAGACAGCAGCTTCTACATCTGCAGTGCCAGGGATTCAGGGACAGTTCAAGAGACCCAGTACTTCGGGCCAGGCACGCGGCTCCTGGTGCTCG	GCCCATCCTGAAGACAGCAGCTTCTACATCTGCAGTGC----------GGGACAG--CAAGAGACCCAGTACTTCGGGCCAGGCACGCGGCTCCTGGTGCTCG	tumor	ChILI_8
39897	0	TRBV3-1	TRBJ2-3	ASSQFSGGGDTQY	GCCAGCAGCCAATTTAGCGGAGGGGGAGATACGCAGTAT	TRBD1	4	5	0	9	1.64e-06	7675	1	1	1	NA	GGAGCTTGGTGACTCTGCTGTGTATTTCTGTGCCAGCAGCCAATTTAGCGGAGGGGGAGATACGCAGTATTTTGGCCCAGGCACCCGGCTGACAGTGCTCG	GGAGCTTGGTGACTCTGCTGTGTATTTCTGTGCCAGCAGCCAA--------AGGGGGAGATACGCAGTATTTTGGCCCAGGCACCCGGCTGACAGTGCTCG	tumor	ChILI_8
39898	0	TRBV28	TRBJ2-1	ARWGGKHF	GCCCGTTGGGGGGGGAAACATTTC	TRBD2	1	8	0	9	1.64e-06	7675	1	1	1	NA	CCGCCAGCACCAACCAGACATCTATGTACCTCTGTGCCCGTTGGGGGGGGAAACATTTCTTCGGGCCAGGGACACGGCTCACCGTGCTAG	CCGCCAGCACCAACCAGACATCTATGTACCTCTGTGCC-----GGGGGGG------TTCTTCGGGCCAGGGACACGGCTCACCGTGCTAG	tumor	ChILI_8
39899	0	TRBV25-1	TRBJ1-5	ASAYRTDTSPQH	GCCAGCGCTTATCGGACTGACACCAGCCCCCAGCAT	TRBD2	4	5	0	9	1.64e-06	7675	1	1	1	NA	GCCAGGCCCTCACATACCTCTCAGTACCTCTGTGCCAGCGCTTATCGGACTGACACCAGCCCCCAGCATTTTGGTGATGGGACTCGACTCTCCATCCTAG	GCCAGGCCCTCACATACCTCTCAGTACCTCTGTGCCAGC-------GGACT---------CCCCAGCATTTTGGTGATGGGACTCGACTCTCCATCCTAG	tumor	ChILI_8
39900	0	TRBV27	TRBJ2-5	ASTMGRASPPQRPQY	GCCAGCACAATGGGGAGAGCTAGCCCCCCCCAGAGACCCCAGTAC	TRBD2	1	8	0	9	1.64e-06	7675	1	2	1	NA	CGCCCAGCCCCAACCAGACCTCTCTGTACTTCTGTGCCAGCACAATGGGGAGAGCTAGCCCCCCCCAGAGACCCCAGTACTTCGGGCCAGGCACGCGGCTCCTGGTGCTCG	CGCCCAGCCCCAACCAGACCTCTCTGTACTTCTGTGCCAGCA-----GGGAG--------------------CCCAGTACTTCGGGCCAGGCACGCGGCTCCTGGTGCTCG	tumor	ChILI_8
39901	0	TRBV6-9	TRBJ1-1	ASSYADRGACPYPNTEAF	GCCAGCAGTTACGCGGACAGGGGGGCCTGTCCTTATCCGAACACTGAAGCTTTC	TRBD1	3	6	0	9	1.64e-06	7675	1	1	1	NA	GCTGCTCCCTCCCAGACATCTGTATACTTCTGTGCCAGCAGTTACGCGGACAGGGGGGCCTGTCCTTATCCGAACACTGAAGCTTTCTTTGGACAAGGCACCAGACTCACAGTTGTAG	GCTGCTCCCTCCCAGACATCTGTATACTTCTGTGCCAGCAGTTA---GGACAGGGGG--------------GAACACTGAAGCTTTCTTTGGACAAGGCACCAGACTCACAGTTGTAG	tumor	ChILI_8
39902	0	TRBV18	TRBJ1-3	ASSPRDRSPILSGNTIY	GCCAGCTCACCACGGGACCGTTCCCCCATACTCTCTGGAAACACCATATAT	TRBD1	3	6	0	9	1.64e-06	7675	1	1	1	NA	CCAGCAGGTAGTGCGAGGAGATTCGGCAGCTTATTTCTGTGCCAGCTCACCACGGGACCGTTCCCCCATACTCTCTGGAAACACCATATATTTTGGAGAGGGAAGTTGGCTCACTGTTGTAG	CCAGCAGGTAGTGCGAGGAGATTCGGCAGCTTATTTCTGTGCCAGCTCACCACGGGAC--------------CTCTGGAAACACCATATATTTTGGAGAGGGAAGTTGGCTCACTGTTGTAG	tumor	ChILI_8
39903	0	TRBV6-1	TRBJ2-3	ASRMRGPDTDTQY	GCCAGCAGAATGAGGGGGCCGGACACAGATACGCAGTAT	TRBD1	4	4	0	8	1.46e-06	7690	1	1	1	NA	GCTCCCTCCCAGACATCTGTGTACTTCTGTGCCAGCAGAATGAGGGGGCCGGACACAGATACGCAGTATTTTGGCCCAGGCACCCGGCTGACAGTGCTCG	GCTCCCTCCCAGACATCTGTGTACTTCTGTGCCAGCAG----AGGGGGC----CACAGATACGCAGTATTTTGGCCCAGGCACCCGGCTGACAGTGCTCG	tumor	ChILI_8
39904	0	TRBV5-6	TRBJ2-1	ASSLEGTPPYNEQF	GCCAGCAGCTTGGAGGGGACTCCACCCTACAATGAGCAGTTC	TRBD2	4	4	0.019	8	1.46e-06	7690	1	1	1	NA	GAACGCCTTGTGGCTGGGGGACTCGGCCCTCTATCTCTGTGCCAGCAGCTTGGAGGGGACTCCACCCTACAATGAGCAGTTCTTCGGGCCAGGGACACGGCTCACCGTGCTAG	GAACGCCTTGTTGCTGGGGGACTCGGCCCTCTATCTCTGTGCCAGCAGCTTGG--GGGACT----CCTACAATGAGCAGTTCTTCGGGCCAGGGACACGGCTCACCGTGCTAG	tumor	ChILI_8
39905	0	TRBV5-6	TRBJ2-3	ASSRPAGVGDTQY	GCCAGCAGCCGGCCCGCCGGGGTAGGAGATACGCAGTAT	TRBD2	3	5	0.02	8	1.46e-06	7690	1	1	1	NA	GAACGCCTTGTGGCTGGGGGACTCGGCCCTCTATCTCTGTGCCAGCAGCCGGCCCGCCGGGGTAGGAGATACGCAGTATTTTGGCCCAGGCACCCGGCTGACAGTGCTCG	GAACGCCTTGTTGCTGGGGGACTCGGCCCTCTATCTCTGTGCCAGCAGC--------CGGGG----AGATACGCAGTATTTTGGCCCAGGCACCCGGCTGACAGTGCTCG	tumor	ChILI_8
39906	0	TRBV5-6	TRBJ1-1	ASSLGDRTEAF	GCCAGCAGCCTGGGGGATCGCACTGAAGCTTTC	TRBD1	3	5	0.02	8	1.46e-06	7690	1	1	1	NA	GAACGCCTTGTGGCTGGGGGACTCGGCCCTCTATCTCTGTGCCAGCAGCCTGGGGGATCGCACTGAAGCTTTCTTTGGACAAGGCACCAGACTCACAGTTGTAG	GAACGCCTTGTTGCTGGGGGACTCGGCCCTCTATCTCTGTGCCAGCAGC--GGGGG----CACTGAAGCTTTCTTTGGACAAGGCACCAGACTCACAGTTGTAG	tumor	ChILI_8
39907	0	TRBV21-1	TRBJ2-5	ASSKGQRVEFQETQY	GCCAGCAGCAAAGGGCAGAGAGTGGAGTTTCAAGAGACCCAGTAC		2	6	0	8	1.46e-06	7690	1	NA	1	NA	CCACGGAGTCAGGGGACACAGCACTGTATTTCTGTGCCAGCAGCAAAGGGCAGAGAGTGGAGTTTCAAGAGACCCAGTACTTCGGGCCAGGCACGCGGCTCCTGGTGCTCG	CCACGGAGTCAGGGGACACAGCACTGTATTTCTGTGCCAGCAGCAAAG-----------------CAAGAGACCCAGTACTTCGGGCCAGGCACGCGGCTCCTGGTGCTCG	tumor	ChILI_8
39908	0	TRBV18	TRBJ1-2	ASSPPGAHFYGYT	GCCAGCTCACCACCCGGGGCCCATTTTTATGGCTACACC	TRBD1	7	1	0	8	1.46e-06	7690	1	1	1	NA	CCAGCAGGTAGTGCGAGGAGATTCGGCAGCTTATTTCTGTGCCAGCTCACCACCCGGGGCCCATTTTTATGGCTACACCTTCGGTTCGGGGACCAGGTTAACCGTTGTAG	CCAGCAGGTAGTGCGAGGAGATTCGGCAGCTTATTTCTGTGCCAGCTCACCACC-GGGGC-------TATGGCTACACCTTCGGTTCGGGGACCAGGTTAACCGTTGTAG	tumor	ChILI_8
39909	0	TRBV20-1	TRBJ1-3	SASAPGRSSGNTIY	AGTGCTAGCGCCCCGGGACGGAGCTCTGGAAACACCATATAT	TRBD1	3	5	0	8	1.46e-06	7690	1	1	1	NA	CAGCTTCTACATCTGCAGTGCTAGCGCCCCGGGACGGAGCTCTGGAAACACCATATATTTTGGAGAGGGAAGTTGGCTCACTGTTGTAG	CAGCTTCTACATCTGCAGTGCTAG------GGGAC----CTCTGGAAACACCATATATTTTGGAGAGGGAAGTTGGCTCACTGTTGTAG	tumor	ChILI_8
39910	0	TRBV20-1	TRBJ1-1	SARVGGGQAF	AGTGCTAGAGTAGGGGGGGGCCAAGCTTTC	TRBD2	4	4	0	8	1.46e-06	7690	1	1	1	NA	GCCCATCCTGAAGACAGCAGCTTCTACATCTGCAGTGCTAGAGTAGGGGGGGGCCAAGCTTTCTTTGGACAAGGCACCAGACTCACAGTTGTAG	GCCCATCCTGAAGACAGCAGCTTCTACATCTGCAGTGCTAGAG---GGGGGGG--AAGCTTTCTTTGGACAAGGCACCAGACTCACAGTTGTAG	tumor	ChILI_8
39911	0	TRBV2	TRBJ2-1	ASGRLARHSYNEQF	GCCTCTGGAAGACTAGCGCGTCACTCCTACAATGAGCAGTTC	TRBD2	1	7	0	8	1.46e-06	7690	1	1	1	NA	CCACAAAGCTGGAGGACTCAGCCATGTACTTCTGTGCCTCTGGAAGACTAGCGCGTCACTCCTACAATGAGCAGTTCTTCGGGCCAGGGACACGGCTCACCGTGCTAG	CCACAAAGCTGGAGGACTCAGCCATGTACTTCTGTGCC-------GACTAGCG-----CTCCTACAATGAGCAGTTCTTCGGGCCAGGGACACGGCTCACCGTGCTAG	tumor	ChILI_8
39912	0	TRBV11-2	TRBJ2-7	ASSFRHEQY	GCCAGCAGCTTTCGACACGAGCAGTAC		2	6	0	8	1.46e-06	7690	1	NA	1	NA	GCAAAGCTTGAGGACTCGGCCGTGTATCTCTGTGCCAGCAGCTTTCGACACGAGCAGTACTTCGGGCCGGGCACCAGGCTCACGGTCACAG	GCAAAGCTTGAGGACTCGGCCGTGTATCTCTGTGCCAGCAGCTT-----ACGAGCAGTACTTCGGGCCGGGCACCAGGCTCACGGTCACAG	tumor	ChILI_8
39913	0	TRBV28	TRBJ2-7	ASSPPQAVSSYEQY	GCCAGCAGTCCCCCCCAGGCGGTGAGCTCCTACGAGCAGTAC	TRBD2	3	5	0	8	1.46e-06	7690	1	1	1	NA	CCGCCAGCACCAACCAGACATCTATGTACCTCTGTGCCAGCAGTCCCCCCCAGGCGGTGAGCTCCTACGAGCAGTACTTCGGGCCGGGCACCAGGCTCACGGTCACAG	CCGCCAGCACCAACCAGACATCTATGTACCTCTGTGCCAGCAGTCCCCCCC----------CTCCTACGAGCAGTACTTCGGGCCGGGCACCAGGCTCACGGTCACAG	tumor	ChILI_8
39914	0	TRBV28	TRBJ1-4	VSTFRPNEKLF	GTCAGCACTTTCCGCCCTAATGAAAAACTGTTT		3	5	0.024	8	1.46e-06	7690	1	NA	1	NA	CCGCCAGCACCAACCAGACATCTATGTACCTCTGTGTCAGCACTTTCCGCCCTAATGAAAAACTGTTTTTTGGCAGTGGAACCCAGCTCTCTGTCTTGG	CCGCCAGCACCAACCAGACATCTATGTACCTCTGTGCCAGCA---------CTAATGAAAAACTGTTTTTTGGCAGTGGAACCCAGCTCTCTGTCTTGG	tumor	ChILI_8
39915	0	TRBV27	TRBJ2-1	ASSPLRYNEQF	GCCAGCAGTCCACTCAGGTACAATGAGCAGTTC		4	4	0.023	8	1.46e-06	7690	1	NA	1	NA	CGCCCAGCCCCAACCAGACCTCTCTGTATTTCTGTGCCAGCAGTCCACTCAGGTACAATGAGCAGTTCTTCGGGCCAGGGACACGGCTCACCGTGCTAG	CGCCCAGCCCCAACCAGACCTCTCTGTACTTCTGTGCCAGCAGT---------TACAATGAGCAGTTCTTCGGGCCAGGGACACGGCTCACCGTGCTAG	tumor	ChILI_8
39916	0	TRBV27	TRBJ2-7	ASSSGTKQY	GCCAGCAGTTCCGGGACAAAGCAGTAC	TRBD1	3	5	0	8	1.46e-06	7690	1	1	1	NA	CGCCCAGCCCCAACCAGACCTCTCTGTACTTCTGTGCCAGCAGTTCCGGGACAAAGCAGTACTTCGGGCCGGGCACCAGGCTCACGGTCACAG	CGCCCAGCCCCAACCAGACCTCTCTGTACTTCTGTGCCAGCAGTT--GGGACA-AGCAGTACTTCGGGCCGGGCACCAGGCTCACGGTCACAG	tumor	ChILI_8
39917	0	TRBV27	TRBJ1-4	ASTDSNLG	GCCAGCACCGACAGTAACTTAGGT	TRBD1	3	5	0	8	1.46e-06	7690	1	1	1	NA	CGCCCAGCCCCAACCAGACCTCTCTGTACTTCTGTGCCAGCACCGACAGTAACTTAGGTTTTGGCAGTGGAACCCAGCTCTCTGTCTTGG	CGCCCAGCCCCAACCAGACCTCTCTGTACTTCTGTGCCAGCA--GACAG---------TTTTGGCAGTGGAACCCAGCTCTCTGTCTTGG	tumor	ChILI_8
39918	0	TRBV4-2	TRBJ2-5	ASQELAGGPSYETQY	GCCAGCCAAGAACTAGCGGGAGGGCCGAGTTACGAGACCCAGTAC	TRBD2	2	5	0	7	1.28e-06	7705	1	2	1	NA	GCAGCCAGAAGACTCGGCCCTGTATCTCTGTGCCAGCCAAGAACTAGCGGGAGGGCCGAGTTACGAGACCCAGTACTTCGGGCCAGGCACGCGGCTCCTGGTGCTC	GCAGCCAGAAGACTCGGCCCTGTATCTCTGTGCCAGC-----ACTAGCGGGAGGG---------GAGACCCAGTACTTCGGGCCAGGCACGCGGCTCCTGGTGCTC	tumor	ChILI_8
39919	0	TRBV9	TRBJ1-5	ASSSLGDSNQPRH	GCCAGCAGCTCCCTGGGGGATAGCAATCAGCCCCGGCAT	TRBD1	5	2	0	7	1.28e-06	7705	1	1	1	NA	CTCTGGAGCTGGGGGACTCAGCTTTGTATTTCTGTGCCAGCAGCTCCCTGGGGGATAGCAATCAGCCCCGGCATTTTGGTGATGGGACTCGACTCTCCATCCTAG	CTCTGGAGCTGGGGGACTCAGCTTTGTATTTCTGTGCCAGCAGC-----GGGGG-TAGCAATCAGCCCCAGCATTTTGGTGATGGGACTCGACTCTCCATCCTAG	tumor	ChILI_8
39920	0	TRBV7-3	TRBJ2-2	ASFRTPTPGELF	GCCAGCTTTAGGACTCCAACACCGGGGGAGCTGTTT	TRBD2	3	4	0	7	1.28e-06	7705	1	2	1	NA	CCAGCGCACAGAGCGGGGGGACTCAGCCGTGTATCTCTGTGCCAGCTTTAGGACTCCAACACCGGGGGAGCTGTTTTTTGGAGAAGGCTCTAGGCTGACCGTACTG	CCAGCGCACAGAGCGGGGGGACTCAGCCGTGTATCTCTGTGCCAGC----GGACT---------GGGGAGCTGTTTTTTGGAGAAGGCTCTAGGCTGACCGTACTG	tumor	ChILI_8
39921	0	TRBV5-6	TRBJ1-1	ASSHRGGLPLITEAF	GCCAGCAGCCACCGAGGAGGTTTGCCCCTGATCACTGAAGCTTTC	TRBD2	4	3	0	7	1.28e-06	7705	1	2	1	NA	GCTGGGGGACTCGGCCCTCTATCTCTGTGCCAGCAGCCACCGAGGAGGTTTGCCCCTGATCACTGAAGCTTTCTTTGGACAAGGCACCAGACTCACAGTTGTAG	GCTGGGGGACTCGGCCCTCTATCTCTGTGCCAGCAGC------GGAGG------------CACTGAAGCTTTCTTTGGACAAGGCACCAGACTCACAGTTGTAG	tumor	ChILI_8
39922	0	TRBV5-6	TRBJ1-1	ASSLQLNTEAF	GCCAGCAGCTTACAGTTGAACACTGAAGCTTTC		6	1	0.02	7	1.28e-06	7705	1	NA	1	NA	GAACGCCTTGTGGCTGGGGGACTCGGCCCTCTATCTCTGTGCCAGCAGCTTACAGTTGAACACTGAAGCTTTCTTTGGACAAGGCACCAGACTCACAGTTGTAG	GAACGCCTTGTTGCTGGGGGACTCGGCCCTCTATCTCTGTGCCAGCAGCTT-----TGAACACTGAAGCTTTCTTTGGACAAGGCACCAGACTCACAGTTGTAG	tumor	ChILI_8
39923	0	TRBV13	TRBJ2-1	ASSSRYRGSYNEQF	GCCAGCAGCTCCCGTTATCGCGGGAGTTATAATGAGCAGTTC	TRBD2	3	4	0	7	1.28e-06	7705	1	2	1	NA	CCTTGGAGCTGGGGGACTCAGCCCTGTACTTCTGTGCCAGCAGCTCCCGTTATCGCGGGAGTTATAATGAGCAGTTCTTCGGGCCAGGGACACGGCTCACCGTGCTAG	CCTTGGAGCTGGGGGACTCAGCCCTGTACTTCTGTGCCAGCAGCT---------GCGGGAG----AATGAGCAGTTCTTCGGGCCAGGGACACGGCTCACCGTGCTAG	tumor	ChILI_8
39924	0	TRBV5-1	TRBJ2-4	ASSTPLAGGGKNIQY	GCCAGCAGCACTCCTCTAGCGGGGGGGGGTAAAAACATTCAGTAC	TRBD2	1	6	0	7	1.28e-06	7705	1	1	1	NA	GCTGGGGGACTCGGCCCTTTATCTTTGCGCCAGCAGCACTCCTCTAGCGGGGGGGGGTAAAAACATTCAGTACTTCGGCGCCGGGACCCGGCTCTCAGTGCTGG	GCTGGGGGACTCGGCCCTTTATCTTTGCGCCAGCAGC------CTAGCGGGGGGG---AAAAACATTCAGTACTTCGGCGCCGGGACCCGGCTCTCAGTGCTGG	tumor	ChILI_8
39925	0	TRBV21-1	TRBJ2-1	ASSLRAPSGRNEQF	GCCAGCAGCCTTCGAGCCCCTAGCGGGAGGAATGAGCAGTTC	TRBD2	5	2	0	7	1.28e-06	7705	1	2	1	NA	CCACGGAGTCAGGGGACACAGCACTGTATTTCTGTGCCAGCAGCCTTCGAGCCCCTAGCGGGAGGAATGAGCAGTTCTTCGGGCCAGGGACACGGCTCACCGTGCTAG	CCACGGAGTCAGGGGACACAGCACTGTATTTCTGTGCCAGCAGC----------CTAGCGGGAGGAATGAGCAGTTCTTCGGGCCAGGGACACGGCTCACCGTGCTAG	tumor	ChILI_8
39926	0	TRBV20-1	TRBJ2-7	SASPPRALEQY	AGTGCCTCCCCGCCTAGGGCCCTCGAGCAGTAC		1	6	0	7	1.28e-06	7705	1	NA	1	NA	GCCCATCCTGAAGACAGCAGCTTCTACATCTGCAGTGCCTCCCCGCCTAGGGCCCTCGAGCAGTACTTCGGGATGGGCACCAGGCTCACGGTCACAG	GCCCATCCTGAAGACAGCAGCTTCTACATCTGCAGTGC------------------CGAGCAGTACTTCGGGCCGGGCACCAGGCTCACGGTCACAG	tumor	ChILI_8
39927	0	TRBV20-1	TRBJ2-2	VLGQPGELF	GTGCTGGGACAGCCGGGGGAGCTGTTT	TRBD1	1	6	0	7	1.28e-06	7705	1	1	1	NA	GCCCATCCTGAAGACAGCAGCTTCTACATCTCAGTGCTGGGACAGCCGGGGGAGCTGTTTTTTGGAGAAGGCTCTAGGCTGACCGTACTG	GCCCATCCTGAAGACAGCAGCTTCTACATCT-------GGGACAG---GGGGAGCTGTTTTTTGGAGAAGGCTCTAGGCTGACCGTACTG	tumor	ChILI_8
39928	0	TRBV12-3	TRBJ1-4	ASPGGYLMKTV	GCCAGCCCTGGTGGCTATCTAATGAAAACTGTT	TRBD1	4	3	0	7	1.28e-06	7705	1	1	1	NA	CAGAACCCAGGGACTCAGCTGTGTACTTCTGTGCCAGCCCTGGTGGCTATCTAATGAAAACTGTTTTTGGCAGTGGAACCCAGCTCTCTGTCTTGG	CAGAACCCAGGGACTCAGCTGTGTACTTCTGTGCCAGCCCTG---------------------TTTTTGGCAGTGGAACCCAGCTCTCTGTCTTGG	tumor	ChILI_8
39929	0	TRBV12-3	TRBJ1-2	ASSLSATGYT	GCCAGCAGTTTATCGGCCACCGGCTACACC		1	6	0	7	1.28e-06	7705	1	NA	1	NA	CAGAACCCAGGGACTCAGCTGTGTACTTCTGTGCCAGCAGTTTATCGGCCACCGGCTACACCTTCGGTTCGGGGACCAGGTTAACCGTTGTAG	CAGAACCCAGGGACTCAGCTGTGTACTTCTGTGCCAGCAGTTTA---------GGCTACACCTTCGGTTCGGGGACCAGGTTAACCGTTGTAG	tumor	ChILI_8
39930	0	TRBV30	TRBJ2-7	AWKREGGGSYEQY	GCCTGGAAGAGGGAGGGGGGGGGTTCCTACGAGCAGTAC	TRBD2	4	3	0	7	1.28e-06	7705	1	1	1	NA	CCTTCTCAGTGACTCTGGCTTCTATCTCTGTGCCTGGAAGAGGGAGGGGGGGGGTTCCTACGAGCAGTACTTCGGGCCGGGCACCAGGCTCACGGTCACAG	CCTTCTCAGTGACTCTGGCTTCTATCTCTGTGCCTGGA---------GGGGGGG-TCCTACGAGCAGTACTTCGGGCCGGGCACCAGGCTCACGGTCACAG	tumor	ChILI_8
39931	0	TRBV24-1	TRBJ1-1	ATREGGMNTEAF	GCCACCAGGGAGGGGGGGATGAACACTGAAGCTTTC	TRBD2	1	6	0	7	1.28e-06	7705	1	1	1	NA	CCCCAACCAGACAGCTCTTTACTTCTGTGCCACCAGGGAGGGGGGGATGAACACTGAAGCTTTCTTTGGACAAGGCACCAGACTCACAGTTGTAG	CCCCAACCAGACAGCTCTTTACTTCTGTGCCACCAG---GGGGGGG-TGAACACTGAAGCTTTCTTTGGACAAGGCACCAGACTCACAGTTGTAG	tumor	ChILI_8
39932	0	TRBV28	TRBJ1-5	ASSLAGIAIPQH	GCCAGCAGTTTAGCGGGGATAGCAATCCCCCAGCAT	TRBD2	3	4	0	7	1.28e-06	7705	1	1	1	NA	CCGCCAGCACCAACCAGACATCTATGTACCTCTGTGCCAGCAGTTTAGCGGGGATAGCAATCCCCCAGCATTTTGGTGATGGGACTCGACTCTCCATCCTAG	CCGCCAGCACCAACCAGACATCTATGTACCTCTGTGCCAGCAGTTTAGCGGGG---------CCCCAGCATTTTGGTGATGGGACTCGACTCTCCATCCTAG	tumor	ChILI_8
39933	0	TRBV27	TRBJ1-5	AKGTLQRASPQH	GCCAAAGGGACACTCCAAAGGGCCAGCCCCCAGCAT	TRBD1	2	5	0.026	7	1.28e-06	7705	1	1	1	NA	CGCCCAGCCCCAATCAGACCTCTCTGTACTTCTGTGCCAAAGGGACACTCCAAAGGGCCAGCCCCCAGCATTTTGGTGATGGGACTCGACTCTCCATCCTAG	CGCCCAGCCCCAACCAGACCTCTCTGTACTTCTGTGCCA--GGGACA---------------CCCCAGCATTTTGGTGATGGGACTCGACTCTCCATCCTAG	tumor	ChILI_8
39934	0	TRBV27	TRBJ2-1	VSSPLATYNEQF	GTCAGCAGTCCATTAGCGACCTACAATGAGCAGTTC	TRBD2	5	2	0.023	7	1.28e-06	7705	1	1	1	NA	CGCCCAGCCCCAACCAGACCTCTCTGTACTTCTGTGTCAGCAGTCCATTAGCGACCTACAATGAGCAGTTCTTCGGGCCAGGGACACGGCTCACCGTGCTAG	CGCCCAGCCCCAACCAGACCTCTCTGTACTTCTGTGCCAGCAGT----TAGCG-CCTACAATGAGCAGTTCTTCGGGCCAGGGACACGGCTCACCGTGCTAG	tumor	ChILI_8
39935	0	TRBV27	TRBJ1-4	ASIRRRLMKTV	GCCAGCATAAGACGGCGCCTAATGAAAACTGTT		3	4	0	7	1.28e-06	7705	1	NA	1	NA	CGCCCAGCCCCAACCAGACCTCTCTGTACTTCTGTGCCAGCATAAGACGGCGCCTAATGAAAACTGTTTTTGGCAGTGGAACCCAGCTCTCTGTCTTGG	CGCCCAGCCCCAACCAGACCTCTCTGTACTTCTGTGCCAGCA------------------------TTTTTGGCAGTGGAACCCAGCTCTCTGTCTTGG	tumor	ChILI_8
39936	0	TRBV9	TRBJ2-6	AGPPRTGGAGANVLT	GCCGGCCCCCCCCGGACAGGGGGCGCTGGGGCCAACGTCCTGACT	TRBD1	4	3	0	7	1.28e-06	7705	1	1	1	NA	CTCTGGAGCTGGGGGACTCAGCTTTGTATTTCTGTGCCGGCCCCCCCCGGACAGGGGGCGCTGGGGCCAACGTCCTGACTTTCGGGGCCGGCAGCAGGCTGACCGTGCTGG	CTCTGGAGCTGGGGGACTCAGCTTTGTATTTCTGTGCC----------GGACAGGGGGC-CTGGGGCCAACGTCCTGACTTTCGGGGCCGGCAGCAGGCTGACCGTGCTGG	tumor	ChILI_8
39937	0	TRBV21-1	TRBJ1-4	ASRGGLGEKLF	GCCAGCAGAGGAGGGCTGGGGGAAAAACTGTTT	TRBD2	5	2	0	7	1.28e-06	7705	1	2	1	NA	CCACGGAGTCAGGGGACACAGCACTGTATTTCTGTGCCAGCAGAGGAGGGCTGGGGGAAAAACTGTTTTTTGGCAGTGGAACCCAGCTCTCTGTCTTG	CCACGGAGTCAGGGGACACAGCACTGTATTTCTGTGCCAGCAG-GGAGGG------GAAAAACTGTTTTTTGGCAGTGGAACCCAGCTCTCTGTCTTG	tumor	ChILI_8
39938	0	TRBV4-1	TRBJ2-1	ASSPLYNEQF	GCCAGCAGCCCCCTCTACAATGAGCAGTTC		1	5	0	6	1.1e-06	7725	1	NA	1	NA	GCAGCCAGAAGACTCAGCCCTGTATCTCTGCGCCAGCAGCCCCCTCTACAATGAGCAGTTCTTCGGGCCAGGGACACGGCTCACCGTGCTAG	GCAGCCAGAAGACTCAGCCCTGTATCTCTGCGCCAGCAGCC----CTACAATGAGCAGTTCTTCGGGCCAGGGACACGGCTCACCGTGCTAG	tumor	ChILI_8
39939	0	TRBV7-2	TRBJ1-1	ASSLQLTAVNTEAF	GCCAGCAGCCTACAGCTGACAGCCGTGAACACTGAAGCTTTC	TRBD1	4	2	0	6	1.1e-06	7725	1	1	1	NA	CCAGCGCACACAGCAGGAGGACTCGGCCGTGTATCTCTGTGCCAGCAGCCTACAGCTGACAGCCGTGAACACTGAAGCTTTCTTTGGACAAGGCACCAGACTCACAGTTGTAG	CCAGCGCACACAGCAGGAGGACTCGGCCGTGTATCTCTGTGCCAGCAGC--------GACAG---TGAACACTGAAGCTTTCTTTGGACAAGGCACCAGACTCACAGTTGTAG	tumor	ChILI_8
39940	0	TRBV7-2	TRBJ2-7	TSSSTPLAYEQY	ACCAGCAGCTCCACACCCCTAGCCTACGAGCAGTAC	TRBD2	5	1	0.02	6	1.1e-06	7725	3	1	1	NA	CCAGCGCACACAGCAGGAGGACTCCGCCGTGTATCTCTGTACCAGCAGCTCCACACCCCTAGCCTACGAGCAGTACTTCGGGCCGGGCACCAGGCTCACGGTCACAG	CCAGCGCACACAGCAGGAGGACTCGGCCGTGTATCTCTGTACCAGCAGCT--------CTAGCCTACGAGCAGTACTTCGGGCCGGGCACCAGGCTCACGGTCACAG	tumor	ChILI_8
39941	0	TRBV11-3	TRBJ1-1	ASSIGPGTSNTEAF	GCCAGCAGCATAGGACCGGGGACATCGAACACTGAAGCTTTC	TRBD1	4	2	0	6	1.1e-06	7725	1	1	1	NA	GCAGAGCTTGGGGACTCGGCCGTGTATCTCTGTGCCAGCAGCATAGGACCGGGGACATCGAACACTGAAGCTTTCTTTGGACAAGGCACCAGACTCACAGTTGTAG	GCAGAGCTTGGGGACTCGGCCGTGTATCTCTGTGCCAGCAGC---------GGGACA--GAACACTGAAGCTTTCTTTGGACAAGGCACCAGACTCACAGTTGTAG	tumor	ChILI_8
39942	0	TRBV7-6	TRBJ2-3	ASSGGGPADTQY	GCCAGCTCTGGCGGGGGGCCAGCAGATACGCAGTAT	TRBD2	1	5	0	6	1.1e-06	7725	1	1	1	NA	CCAGCGCACAGAGCAGCGGGACTCGGCCATGTATCGCTGTGCCAGCTCTGGCGGGGGGCCAGCAGATACGCAGTATTTTGGCCCAGGCACCCGGCTGACAGTGCTCG	CCAGCGCACAGAGCAGCGGGACTCGGCCATGTATCGCTGTGCCAGC----GCGGGGGG----CAGATACGCAGTATTTTGGCCCAGGCACCCGGCTGACAGTGCTCG	tumor	ChILI_8
39943	0	TRBV5-6	TRBJ2-1	ASSPRQGTTYNEQF	GCCAGCAGCCCGAGACAGGGGACTACCTACAATGAGCAGTTC	TRBD1	2	4	0.02	6	1.1e-06	7725	1	1	1	NA	GAACGCCTTGTGGCTGGGGGACTCGGCCCTCTATCTCTGTGCCAGCAGCCCGAGACAGGGGACTACCTACAATGAGCAGTTCTTCGGGCCAGGGACACGGCTCACCGTGCTAG	GAACGCCTTGTTGCTGGGGGACTCGGCCCTCTATCTCTGTGCCAGCAGC----GACAGGGG----CCTACAATGAGCAGTTCTTCGGGCCAGGGACACGGCTCACCGTGCTAG	tumor	ChILI_8
39944	0	TRBV5-4	TRBJ2-1	ASSFPTEYNEQF	GCCAGCAGCTTCCCTACCGAGTATAATGAGCAGTTC		2	4	0	6	1.1e-06	7725	1	NA	1	NA	GGAGCTGGACGACTCGGCCCTGTATCTCTGTGCCAGCAGCTTCCCTACCGAGTATAATGAGCAGTTCTTCGGGCCAGGGACACGGCTCACCGTGCTAG	GGAGCTGGACGACTCGGCCCTGTATCTCTGTGCCAGCAGCTT-------------AATGAGCAGTTCTTCGGGCCAGGGACACGGCTCACCGTGCTAG	tumor	ChILI_8
39945	0	TRBV5-4	TRBJ1-4	ASSLRSTNEKLF	GCCAGCAGCTTACGGTCAACTAATGAAAAACTGTTT		2	4	0	6	1.1e-06	7725	1	NA	1	NA	GGAGCTGGACGACTCGGCCCTGTATCTCTGTGCCAGCAGCTTACGGTCAACTAATGAAAAACTGTTTTTTGGCAGTGGAACCCAGCTCTCTGTCTTGG	GGAGCTGGACGACTCGGCCCTGTATCTCTGTGCCAGCAGCTT-----CAACTAATGAAAAACTGTTTTTTGGCAGTGGAACCCAGCTCTCTGTCTTGG	tumor	ChILI_8
39946	0	TRBV13	TRBJ1-2	ASSLLTGDYGYT	GCCAGCAGCTTACTGACAGGGGACTATGGCTACACC	TRBD1	4	2	0	6	1.1e-06	7725	1	1	1	NA	CCTTGGAGCTGGGGGACTCAGCCCTGTACTTCTGTGCCAGCAGCTTACTGACAGGGGACTATGGCTACACCTTCGGTTCGGGGACCAGGTTAACCGTTGTAG	CCTTGGAGCTGGGGGACTCAGCCCTGTACTTCTGTGCCAGCAGCTTA--GACAGGGGACTATGGCTACACCTTCGGTTCGGGGACCAGGTTAACCGTTGTAG	tumor	ChILI_8
39947	0	TRBV13	TRBJ1-1	ASSLEGDTEVF	GCCAGCAGCTTAGAAGGGGACACTGAAGTTTTC	TRBD1	4	2	0	6	1.1e-06	7725	1	1	1	NA	CCTTGGAGCTGGGGGACTCAGCCCTGTACTTCTGTGCCAGCAGCTTAGAAGGGGACACTGAAGTTTTCTTTGGACAAGGCACCAGACTCACAGTTGTAG	CCTTGGAGCTGGGGGACTCAGCCCTGTACTTCTGTGCCAGCAGCTTAG---GGGACACTGAAGCTTTCTTTGGACAAGGCACCAGACTCACAGTTGTAG	tumor	ChILI_8
39948	0	TRBV13	TRBJ2-7	ASSLWGFYEQY	GCCAGCAGCTTATGGGGCTTCTACGAGCAGTAC	TRBD1	1	5	0	6	1.1e-06	7725	1	1	1	NA	CCTTGGAGCTGGGGGACTCAGCCCTGTACTTCTGTGCCAGCAGCTTATGGGGCTTCTACGAGCAGTACTTCGGGCCGGGCACCAGGCTCACGGTCACAG	CCTTGGAGCTGGGGGACTCAGCCCTGTACTTCTGTGCCAGCAGCTTA-GGGGC--CTACGAGCAGTACTTCGGGCCGGGCACCAGGCTCACGGTCACAG	tumor	ChILI_8
39949	0	TRBV5-1	TRBJ2-5	ASSRGLAARGGSETQY	GCCAGCAGCCGTGGACTAGCGGCCCGGGGAGGGTCAGAGACCCAGTAC	TRBD2	1	5	0	6	1.1e-06	7725	1	1	1	NA	GGAGCTGGGGGACTCGGCCCTTTATCTTTGCGCCAGCAGCCGTGGACTAGCGGCCCGGGGAGGGTCAGAGACCCAGTACTTCGGCCCAGGCACGCGGCTCCTGGTGCTCG	GGAGCTGGGGGACTCGGCCCTTTATCTTTGCGCCAGCAGC---GGACTAGCGG-------------AGAGACCCAGTACTTCGGGCCAGGCACGCGGCTCCTGGTGCTCG	tumor	ChILI_8
39950	0	TRBV5-1	TRBJ1-5	ASSFEPNNQPQY	GCCAGCAGCTTCGAACCTAATAACCAGCCCCAGTAT		3	3	0	6	1.1e-06	7725	1	NA	1	NA	GGAGCTGGGGGACTCGGCCCTTTATCTTTGCGCCAGCAGCTTCGAACCTAATAACCAGCCCCAGTATTTTGGTGATGGGACTCGACTCTCCATCCTAG	GGAGCTGGGGGACTCGGCCCTTTATCTTTGCGCCAGCAGCTT-------------CAGCCCCAGCATTTTGGTGATGGGACTCGACTCTCCATCCTAG	tumor	ChILI_8
39951	0	TRBV5-1	TRBJ2-7	ASLETASYEQY	GCCAGCTTGGAGACAGCTTCCTACGAGCAGTAC	TRBD1	4	2	0	6	1.1e-06	7725	1	1	1	NA	GGAGCTGGGGGACTCGGCCCTTTATCTTTGCGCCAGCTTGGAGACAGCTTCCTACGAGCAGTACTTCGGGCCGGGCACCAGGCTCACGGTCACAG	GGAGCTGGGGGACTCGGCCCTTTATCTTTGCGCCAGC-----GACAG--TCCTACGAGCAGTACTTCGGGCCGGGCACCAGGCTCACGGTCACAG	tumor	ChILI_8
39952	0	TRBV5-1	TRBJ2-1	ASFTRPREQF	GCCAGCTTTACACGTCCGAGGGAGCAGTTC	TRBD2	3	3	0	6	1.1e-06	7725	1	2	1	NA	GGAGCTGGGGGACTCGGCCCTTTATCTTTGCGCCAGCTTTACACGTCCGAGGGAGCAGTTCTTCGGGCCAGGGACACGGCTCACCGTGCTAG	GGAGCTGGGGGACTCGGCCCTTTATCTTTGCGCCAGC-----------GAGGGAGCAGTTCTTCGGGCCAGGGACACGGCTCACCGTGCTAG	tumor	ChILI_8
39953	0	TRBV19	TRBJ2-5	ASRLAGEETQY	GCCAGTAGACTAGCGGGAGAAGAGACCCAGTAC	TRBD2	3	3	0	6	1.1e-06	7725	1	2	1	NA	CGGCCCAAAAGAACCCGACAGCTTTCTATCTCTGTGCCAGTAGACTAGCGGGAGAAGAGACCCAGTACTTCGGGCCAGGCACGCGGCTCCTGGTGCTCG	CGGCCCAAAAGAACCCGACAGCTTTCTATCTCTGTGCCAGTAGACTAGCGGGAGAAGAGACCCAGTACTTCGGGCCAGGCACGCGGCTCCTGGTGCTCG	tumor	ChILI_8
39954	0	TRBV20-1	TRBJ2-2	SARGLGQVTTGELF	AGTGCTAGAGGTTTGGGACAGGTGACCACCGGGGAGCTGTTT	TRBD1	3	3	0	6	1.1e-06	7725	1	1	1	NA	CAGCTTCTACATCTGCAGTGCTAGAGGTTTGGGACAGGTGACCACCGGGGAGCTGTTTTTTGGAGAAGGCTCTAGGCTGACCGTACTGG	CAGCTTCTACATCTGCAGTGCTAGAG----GGGACAGG----CACCGGGGAGCTGTTTTTTGGAGAAGGCTCTAGGCTGACCGTACTGG	tumor	ChILI_8
39955	0	TRBV20-1	TRBJ1-2	SVRNPDDGPGGYA	AGTGTTAGAAACCCGGACGACGGTCCGGGGGGCTACGCC	TRBD2	1	5	0	6	1.1e-06	7725	1	1	1	NA	GCCCATCCTGAAGACAGCAGCTTCTACATCTGCAGTGTTAGAAACCCGGACGACGGTCCGGGGGGCTACGCCTTCGGTTCGGGGACCAGGTTAACCGTTGTAG	GCCCATCCTGAAGACAGCAGCTTCTACATCTGCAGTG---------------------CGGGGGGCTACACCTTCGGTTCGGGGACCAGGTTAACCGTTGTAG	tumor	ChILI_8
39956	0	TRBV20-1	TRBJ2-7	SLPRLGASSEQY	AGTCTGCCGAGACTTGGGGCTAGTAGCGAGCAGTAC	TRBD1	2	4	0	6	1.1e-06	7725	1	1	1	NA	GCCCATCCTGAAGACAGCAGCTTCTACATCTGCAGTCTGCCGAGACTTGGGGCTAGTAGCGAGCAGTACTTCGGGCCGGGCACCAGGCTCACGGTCACAG	GCCCATCCTGAAGACAGCAGCTTCTACATCTGCAGT------------GGGGC------CGAGCAGTACTTCGGGCCGGGCACCAGGCTCACGGTCACAG	tumor	ChILI_8
39957	0	TRBV20-1	TRBJ2-7	SVRWTGGYEQY	AGTGTTCGATGGACAGGAGGTTACGAGCAGTAC	TRBD1	5	1	0.027	6	1.1e-06	7725	1	1	1	NA	GCCCATCCTGAAGACAGTAGCTTCTACATCTGCAGTGTTCGATGGACAGGAGGTTACGAGCAGTACTTCGGGCCGGGCACCAGGCTCACGGTCACAG	GCCCATCCTGAAGACAGCAGCTTCTACATCTGCAGTG------GGACAGG----TACGAGCAGTACTTCGGGCCGGGCACCAGGCTCACGGTCACAG	tumor	ChILI_8
39958	0	TRBV20-1	TRBJ1-6	SASPAANSPLH	AGTGCTAGCCCGGCAGCGAATTCACCCCTCCAC		1	5	0	6	1.1e-06	7725	1	NA	2	NA	GCCCATCCTGAAGACAGCAGCTTCTACATCTGCAGTGCTAGCCCGGCAGCGAATTCACCCCTCCACTTTGGGAACGGGACCAGGCTCACTGTGACAG	GCCCATCCTGAAGACAGCAGCTTCTACATCTGCAGTGCTAG----------AATTCACCCCTCCACTTTGGGAACGGGACCAGGCTCACTGTGACAG	tumor	ChILI_8
39959	0	TRBV20-1	TRBJ1-4	GRKLF	GGCAGAAAACTGTTT	TRBD1	1	5	0	6	1.1e-06	7725	1	1	1	NA	GCCCATCCTGAAGACAGCTGCCACACGGGGCAGGGCAGAAAACTGTTTTTTGGCAGTGGAACCCAGCTCTCTGTCTTGG	GCCCATCCTGAAGACAGC--------GGGGC-------AAAACTGTTTTTTGGCAGTGGAACCCAGCTCTCTGTCTTGG	tumor	ChILI_8
39960	0	TRBV2	TRBJ2-5	ASSDRGAWGETQY	GCCAGCAGTGACCGGGGGGCATGGGGAGAGACCCAGTAC	TRBD2	1	5	0	6	1.1e-06	7725	1	1	1	NA	CCACAAAGCTGGAGGACTCAGCCATGTACTTCTGTGCCAGCAGTGACCGGGGGGCATGGGGAGAGACCCAGTACTTCGGGCCAGGCACGCGGCTCCTGGTGCTCG	CCACAAAGCTGGAGGACTCAGCCATGTACTTCTGTGCCAGCAGTGA-CGGGGGG-------AGAGACCCAGTACTTCGGGCCAGGCACGCGGCTCCTGGTGCTCG	tumor	ChILI_8
39961	0	TRBV30	TRBJ1-5	AWSEGQAPH	GCCTGGAGCGAAGGACAGGCCCCCCAT	TRBD1	1	5	0	6	1.1e-06	7725	1	1	1	NA	CCTTCTCAGTGACTCTGGCTTCTATCTCTGTGCCTGGAGCGAAGGACAGGCCCCCCATTTTGGTGATGGGACTCGACTCTCCATCCTAG	CCTTCTCAGTGACTCTGGCTTCTATCTCTGTGCCTGGAG----GGACAGG-----CATTTTGGTGATGGGACTCGACTCTCCATCCTAG	tumor	ChILI_8
39962	0	TRBV3-1	TRBJ2-1	ASSLSGGPRDEQF	GCCAGCAGCCTCTCGGGCGGTCCGAGGGATGAGCAGTTC	TRBD2	1	5	0	6	1.1e-06	7725	1	2	1	NA	GGAGCTTGGTGACTCTGCTGTGTATTTCTGTGCCAGCAGCCTCTCGGGCGGTCCGAGGGATGAGCAGTTCTTCGGGCCAGGGACACGGCTCACCGTGCTAG	GGAGCTTGGTGACTCTGCTGTGTATTTCTGTGCCAGCAGCC-------------GAGGGATGAGCAGTTCTTCGGGCCAGGGACACGGCTCACCGTGCTAG	tumor	ChILI_8
39963	0	TRBV11-2	TRBJ1-3	ASSLDRVNTIY	GCCAGCAGCTTGGACAGGGTTAACACCATATAT	TRBD1	2	4	0	6	1.1e-06	7725	1	1	1	NA	GCAAAGCTTGAGGACTCGGCCGTGTATCTCTGTGCCAGCAGCTTGGACAGGGTTAACACCATATATTTTGGAGAGGGAAGTTGGCTCACTGTTGTAG	GCAAAGCTTGAGGACTCGGCCGTGTATCTCTGTGCCAGCAGCTTGGACAGGG--AACACCATATATTTTGGAGAGGGAAGTTGGCTCACTGTTGTAG	tumor	ChILI_8
39964	0	TRBV5-3	TRBJ1-1	ASSPDRGITEAF	GCCAGTAGCCCGGACAGGGGAATCACTGAAGCTTTC	TRBD1	1	5	0	6	1.1e-06	7725	1	1	1	NA	GCTGGGGGACTCGGCCCTGTATCTCTGTGCCAGTAGCCCGGACAGGGGAATCACTGAAGCTTTCTTTGGACAAGGCACCAGACTCACAGTTGTAG	GCTGGGGGACTCGGCCCTGTATCTCTGTGCCAG------GGACAGGGG---CACTGAAGCTTTCTTTGGACAAGGCACCAGACTCACAGTTGTAG	tumor	ChILI_8
39965	0	TRBV23-1	TRBJ2-3	ASSQKGTGTEEDTQY	GCCAGCAGTCAAAAGGGGACAGGCACCGAGGAGGATACGCAGTAT	TRBD1	2	4	0	6	1.1e-06	7725	1	1	1	NA	CAGAACCGGGAGACACGGCACTGTATCTCTGCGCCAGCAGTCAAAAGGGGACAGGCACCGAGGAGGATACGCAGTATTTTGGCCCAGGCACCCGGCTGACAGTGCTCG	CAGAACCGGGAGACACGGCACTGTATCTCTGCGCCAGCAGTCAA---GGGACAGG----------GATACGCAGTATTTTGGCCCAGGCACCCGGCTGACAGTGCTCG	tumor	ChILI_8
39966	0	TRBV23-1	TRBJ2-1	ASSPPGGAHNEQF	GCCAGCAGTCCTCCGGGCGGCGCACACAATGAGCAGTTC		5	1	0	6	1.1e-06	7725	1	NA	1	NA	CAGAACCGGGAGACACGGCACTGTATCTCTGCGCCAGCAGTCCTCCGGGCGGCGCACACAATGAGCAGTTCTTCGGGCCAGGGACACGGCTCACCGTGCTAG	CAGAACCGGGAGACACGGCACTGTATCTCTGCGCCAGCAGTC---------------ACAATGAGCAGTTCTTCGGGCCAGGGACACGGCTCACCGTGCTAG	tumor	ChILI_8
39967	0	TRBV23-1	TRBJ2-7	ASRAGGQDEQY	GCCAGTCGCGCGGGGGGGCAAGACGAGCAGTAC	TRBD2	5	1	0	6	1.1e-06	7725	1	1	1	NA	CAGAACCGGGAGACACGGCACTGTATCTCTGCGCCAGTCGCGCGGGGGGGCAAGACGAGCAGTACTTCGGGCCGGGCACCAGGCTCACGGTCACAG	CAGAACCGGGAGACACGGCACTGTATCTCTGCGCCAG----GCGGGGGGG----ACGAGCAGTACTTCGGGCCGGGCACCAGGCTCACGGTCACAG	tumor	ChILI_8
39968	0	TRBV27	TRBJ1-5	ASSSPPSEQYFGPGNQPQH	GCCAGCAGTTCTCCCCCATCCGAGCAGTACTTCGGGCCGGGGAATCAGCCCCAGCAT	TRBD2	2	4	0	6	1.1e-06	7725	1	1	1	NA	CGCCCAGCCCCAACCAGACCTCTCTGTACTTCTGTGCCAGCAGTTCTCCCCCATCCGAGCAGTACTTCGGGCCGGGGAATCAGCCCCAGCATTTTGGTGATGGGACTCGACTCTCCATCCTAG	CGCCCAGCCCCAACCAGACCTCTCTGTACTTCTGTGCCAGCAGTT---------------------------CGGGGAATCAGCCCCAGCATTTTGGTGATGGGACTCGACTCTCCATCCTAG	tumor	ChILI_8
39969	0	TRBV27	TRBJ2-1	PSSFSGLAGVSYNEQF	CCCAGCAGTTTTTCTGGACTAGCGGGAGTCTCCTACAATGAGCAGTTC	TRBD2	4	2	0.043	6	1.1e-06	7725	1	2	1	NA	CGCCCAGCCCCAACCAGACCCCTCTGTACTTCTGTCCCAGCAGTTTTTCTGGACTAGCGGGAGTCTCCTACAATGAGCAGTTCTTCGGGCCAGGGAC	CGCCCAGCCCCAACCAGACCTCTCTGTACTTCTGTGCCAGCAGTTT----GGACTAGCGGGAG-CTCCTACAATGAGCAGTTCTTCGGGCCAGGGAC	tumor	ChILI_8
39970	0	TRBV27	TRBJ1-5	ASRGGRQGNQPQH	GCCAGTAGGGGAGGACGACAGGGCAATCAGCCCCAGCAT	TRBD1	3	3	0	6	1.1e-06	7725	1	1	1	NA	CGCCCAGCCCCAACCAGACCTCTCTGTACTTCTGTGCCAGTAGGGGAGGACGACAGGGCAATCAGCCCCAGCATTTTGGTGATGGGACTCGACTCTCCATCCTAG	CGCCCAGCCCCAACCAGACCTCTCTGTACTTCTGTGCCAG-----------GACAGGGCAATCAGCCCCAGCATTTTGGTGATGGGACTCGACTCTCCATCCTAG	tumor	ChILI_8
39971	0	TRBV4-1	TRBJ2-7	ASSQSVYSFSYEQY	GCCAGCAGCCAATCCGTCTACAGCTTTTCCTACGAGCAGTAC		3	2	0.023	5	9.1e-07	7758	1	NA	1	NA	GCAGCCAGAAGACTCAGCTCTGTATCTCTGCGCCAGCAGCCAATCCGTCTACAGCTTTTCCTACGAGCAGTACTTCGGGCCGGGCACCAGGCTCACGGTCACAG	GCAGCCAGAAGACTCAGCCCTGTATCTCTGCGCCAGCAGCCAA---------------TCCTACGAGCAGTACTTCGGGCCGGGCACCAGGCTCACGGTCACAG	tumor	ChILI_8
39972	0	TRBV4-1	TRBJ2-7	ASSQTMGSFNEQY	GCCAGCAGCCAAACGATGGGGTCTTTCAACGAGCAGTAC		2	3	0	5	9.1e-07	7758	1	NA	1	NA	GCAGCCAGAAGACTCAGCCCTGTATCTCTGCGCCAGCAGCCAAACGATGGGGTCTTTCAACGAGCAGTACTTCGGGCCGGGCACCAGGCTCACGGTCACAG	GCAGCCAGAAGACTCAGCCCTGTATCTCTGCGCCAGCAGCCAA----------------ACGAGCAGTACTTCGGGCCGGGCACCAGGCTCACGGTCACAG	tumor	ChILI_8
39973	0	TRBV9	TRBJ2-7	ASSLGLAGGLYEQY	GCCAGTAGCTTAGGACTAGCGGGAGGGCTATACGAGCAGTAC	TRBD2	4	1	0	5	9.1e-07	7758	1	2	1	NA	CTCTGGAGCTGGGGGACTCAGCTTTGTATTTCTGTGCCAGTAGCTTAGGACTAGCGGGAGGGCTATACGAGCAGTACTTCGGGCCGGGCACCAGGCTCACGGTCACA	CTCTGGAGCTGGGGGACTCAGCTTTGTATTTCTGTGCCAG-------GGACTAGCGGGAGGG---TACGAGCAGTACTTCGGGCCGGGCACCAGGCTCACGGTCACA	tumor	ChILI_8
39974	0	TRBV6-1	TRBJ2-2	ASSEEGAATGELF	GCCAGCAGTGAAGAGGGGGCGGCCACCGGGGAGCTGTTT	TRBD1	3	2	0	5	9.1e-07	7758	1	1	1	NA	GCTCCCTCCCAGACATCTGTGTACTTCTGTGCCAGCAGTGAAGAGGGGGCGGCCACCGGGGAGCTGTTTTTTGGAGAAGGCTCTAGGCTGACCGTACTGG	GCTCCCTCCCAGACATCTGTGTACTTCTGTGCCAGCAGTGAAGAGGGGGC---CACCGGGGAGCTGTTTTTTGGAGAAGGCTCTAGGCTGACCGTACTGG	tumor	ChILI_8
39975	0	TRBV6-1	TRBJ2-2	ASSYQGGTGELF	GCCAGCAGCTACCAGGGGGGCACCGGGGAGCTGTTT	TRBD1	3	2	0	5	9.1e-07	7758	1	1	1	NA	CGGCTGCTCCCTCCCAGACATCTGTGTACTTCTGTGCCAGCAGCTACCAGGGGGGCACCGGGGAGCTGTTTTTTGGAGAAGGCTCTAGGCTGACCGTACTGG	CGGCTGCTCCCTCCCAGACATCTGTGTACTTCTGTGCCAGCAG----CAGGGGG-CACCGGGGAGCTGTTTTTTGGAGAAGGCTCTAGGCTGACCGTACTGG	tumor	ChILI_8
39976	0	TRBV6-1	TRBJ1-3	ASSSGNSGNTIY	GCCAGCAGCTCGGGAAACTCTGGAAACACCATATAT	TRBD2	3	2	0	5	9.1e-07	7758	1	2	1	NA	CGGCTGCTCCCTCCCAGACATCTGTGTACTTCTGTGCCAGCAGCTCGGGAAACTCTGGAAACACCATATATTTTGGAGAGGGAAGTTGGCTCACTGTTGTAG	CGGCTGCTCCCTCCCAGACATCTGTGTACTTCTGTGCCAGCAG--CGGGA--CTCTGGAAACACCATATATTTTGGAGAGGGAAGTTGGCTCACTGTTGTAG	tumor	ChILI_8
39977	0	TRBV6-1	TRBJ2-7	SSRLAGPYEQY	AGCAGTAGACTAGCGGGGCCCTACGAGCAGTAC	TRBD2	4	1	0	5	9.1e-07	7758	1	1	1	NA	CGGCTGCTCCCTCCCAGATTGCGTACTTCTGTGCTAGCAGTAGACTAGCGGGGCCCTACGAGCAGTACTTCGGGCCGGGCACCAGGCTCACGGTCACAG	CGGCTGCTCCCTCCCAGA------------------------GACTAGCGGGG-CCTACGAGCAGTACTTCGGGCCGGGCACCAGGCTCACGGTCACAG	tumor	ChILI_8
39978	0	TRBV5-7	TRBJ1-2	ASSSVGDRHTYGYT	GCCAGCAGCTCTGTGGGGGACAGGCATACCTATGGCTACACC	TRBD1	1	4	0	5	9.1e-07	7758	1	1	1	NA	GCTAGGGGACTCGGCCCTCTATCTCTGTGCCAGCAGCTCTGTGGGGGACAGGCATACCTATGGCTACACCTTCGGTTCGGGGACCAGGTTAACCGTTGTAG	GCTAGGGGACTCGGCCCTCTATCTCTGTGCCAGCAGCT------GGGACAGG-----CTATGGCTACACCTTCGGTTCGGGGACCAGGTTAACCGTTGTAG	tumor	ChILI_8
39979	0	TRBV5-4	TRBJ2-7	ASSPPPPNYEQY	GCCAGCAGCCCCCCCCCGCCGAACTACGAGCAGTAC	TRBD2	1	4	0	5	9.1e-07	7758	1	1	1	NA	GGAGCTGGACGACTCGGCCCTGTATCTCTGTGCCAGCAGCCCCCCCCCGCCGAACTACGAGCAGTACTTCGGGTCGGGCACCAGGCTCACGGTCACAG	GGAGCTGGACGACTCGGCCCTGTATCTCTGTGCCAGCAGC-CCCCCCCGC----CTACGAGCAGTACTTCGGGCCGGGCACCAGGCTCACGGTCACAG	tumor	ChILI_8
39980	0	TRBV5-1	TRBJ2-7	ASSLAGTGGHEQY	GCCAGCAGCTTGGCCGGGACAGGGGGCCACGAGCAGTAC	TRBD1	1	4	0	5	9.1e-07	7758	1	1	1	NA	GGAGCTGGGGGACTCGGCCCTTTATCTTTGCGCCAGCAGCTTGGCCGGGACAGGGGGCCACGAGCAGTACTTCGGGCCGGGCACCAGGCTCACGGTCACAG	GGAGCTGGGGGACTCGGCCCTTTATCTTTGCGCCAGCAGCTTGG--GGGACAGGGGGC-ACGAGCAGTACTTCGGGCCGGGCACCAGGCTCACGGTCACAG	tumor	ChILI_8
39981	0	TRBV21-1	TRBJ2-1	AGVKTGGKRTSGRSLF	GCCGGAGTAAAGACAGGGGGCAAGAGGACTAGCGGGAGGTCACTGTTC	TRBD2	3	2	0	5	9.1e-07	7758	1	2	1	NA	CCACGGAGTCAGGGGACACAGCACTGTATTTCTCTGCCGGAGTAAAGACAGGGGGCAAGAGGACTAGCGGGAGGTCACTGTTCTTCGGGCCAGGGACACGGCTCACCGTGCTAG	CCACGGAGTCAGGGGACACAGCACTGTATTTCT---------------------------GGACTAGCGGGAGG-----GTTCTTCGGGCCAGGGACACGGCTCACCGTGCTAG	tumor	ChILI_8
39982	0	TRBV20-1	TRBJ1-5	SGLRPNSPQH	AGTGGTCTGAGGCCGAATAGCCCCCAGCAT		2	3	0	5	9.1e-07	7758	1	NA	1	NA	GCCCATCCTGAAGACAGCAGCTTCTACATCTGCAGTGGTCTGAGGCCGAATAGCCCCCAGCATTTTGGTGATGGGACTCGACTCTCCATCCTAG	GCCCATCCTGAAGACAGCAGCTTCTACATCTGCAGTG-----------------CCCCAGCATTTTGGTGATGGGACTCGACTCTCCATCCTAG	tumor	ChILI_8
39983	0	TRBV20-1	TRBJ1-2	SARDPGPRT	AGTGCTAGAGATCCAGGGCCCCGGACC	TRBD1	1	4	0	5	9.1e-07	7758	1	1	1	NA	GCCCATCCTGAAGACAGCAGCTTCTACATCTGCAGTGCTAGAGATCCAGGGCCCCGGACCTTCGGTTCGGGGACCAGGTTAACCGTTGTAG	GCCCATCCTGAAGACAGCAGCTTCTACATCTGCAGTGCTAGAGA--CAGGG------ACCTTCGGTTCGGGGACCAGGTTAACCGTTGTAG	tumor	ChILI_8
39984	0	TRBV20-1	TRBJ2-7	TVGLAGEQY	ACCGTGGGACTAGCGGGGGAGCAGTAC	TRBD2	1	4	0	5	9.1e-07	7758	1	1	1	NA	GCCCATCCTGAAGACAGCAGCTTCTACATCTGCACCGTGGGACTAGCGGGGGAGCAGTACTTCGGGCCGGGCACCAGGCTCACGGTCACAG	GCCCATCCTGAAGACAGCAGCTTCTACATCTGCA----GGGACTAGCGGGGGAGCAGTACTTCGGGCCGGGCACCAGGCTCACGGTCACAG	tumor	ChILI_8
39985	0	TRBV2	TRBJ2-1	ASSARTGQGNDEQF	GCCAGCAGCGCCCGGACGGGACAGGGTAATGATGAGCAGTTC	TRBD1	1	4	0	5	9.1e-07	7758	1	1	1	NA	CCACAAAGCTGGAGGACTCAGCCATGTACTTCTGTGCCAGCAGCGCCCGGACGGGACAGGGTAATGATGAGCAGTTCTTCGGGCCAGGGACACGGCTCACCGTGCTAG	CCACAAAGCTGGAGGACTCAGCCATGTACTTCTGTGCCAGCAG---------GGGACAGGG-----ATGAGCAGTTCTTCGGGCCAGGGACACGGCTCACCGTGCTAG	tumor	ChILI_8
39986	0	TRBV2	TRBJ2-1	SSRIGQTHNEQF	TCCAGCAGGATAGGACAGACACACAATGAGCAGTTC	TRBD1	1	4	0.023	5	9.1e-07	7758	1	1	1	NA	CCACAAAGCTGGAGGACTCAGCCATGTACTTCTGTTCCAGCAGGATAGGACAGACACACAATGAGCAGTTCTTCGGGCCAGGGACACGGCTCACCGTGCTAG	CCACAAAGCTGGAGGACTCAGCCATGTACTTCTGTGCCAGCAG----GGACAG----ACAATGAGCAGTTCTTCGGGCCAGGGACACGGCTCACCGTGCTAG	tumor	ChILI_8
39987	0	TRBV7-9	TRBJ1-5	ASSLQGWNSNQPQH	GCCAGCAGCTTACAGGGGTGGAACAGCAATCAGCCCCAGCAT	TRBD1	1	4	0	5	9.1e-07	7758	1	1	1	NA	CCAGCGCACAGAGCAGGGGGACTCGGCCATGTATCTCTGTGCCAGCAGCTTACAGGGGTGGAACAGCAATCAGCCCCAGCATTTTGGTGATGGGACTCGACTCTCCATCCTAG	CCAGCGCACAGAGCAGGGGGACTCGGCCATGTATCTCTGTGCCAGCAGCTTACAGGGG------AGCAATCAGCCCCAGCATTTTGGTGATGGGACTCGACTCTCCATCCTAG	tumor	ChILI_8
39988	0	TRBV14	TRBJ1-5	ASSRGLGQPQH	GCCAGCAGCCGGGGCCTGGGGCAGCCCCAGCAT	TRBD1	1	4	0	5	9.1e-07	7758	1	1	1	NA	AACTGGAGGATTCTGGAGTTTATTTCTGTGCCAGCAGCCGGGGCCTGGGGCAGCCCCAGCATTTTGGTGATGGGACTCGACTCTCCATCCTAG	AACTGGAGGATTCTGGAGTTTATTTCTGTGCCAGCAGCC-------GGGGCAGCCCCAGCATTTTGGTGATGGGACTCGACTCTCCATCCTAG	tumor	ChILI_8
39989	0	TRBV23-1	TRBJ1-5	ASSQSEGVGQPQH	GCCAGCAGCCAATCCGAGGGGGTCGGGCAGCCCCAGCAT	TRBD1	3	2	0.023	5	9.1e-07	7758	1	1	1	NA	GAACCGGGAGACACGGCACTGTATCTCTGCGCCAGCAGCCAATCCGAGGGGGTCGGGCAGCCCCAGCATTTTGGTGATGGGACTCGACTCTCCATCCTAG	GAACCGGGAGACACGGCACTGTATCTCTGCGCCAGCAGTCAATC--AGGGGG-----CAGCCCCAGCATTTTGGTGATGGGACTCGACTCTCCATCCTAG	tumor	ChILI_8
39990	0	TRBV28	TRBJ2-7	ASRPAQSSYEQY	GCCAGCAGGCCGGCCCAGAGCTCCTACGAGCAGTAC		2	3	0	5	9.1e-07	7758	1	NA	1	NA	CCGCCAGCACCAACCAGACATCTATGTACCTCTGTGCCAGCAGGCCGGCCCAGAGCTCCTACGAGCAGTACTTCGGGCCGGGCACCAGGCTCACGGTCACAG	CCGCCAGCACCAACCAGACATCTATGTACCTCTGTGCCAGCAG------------CTCCTACGAGCAGTACTTCGGGCCGGGCACCAGGCTCACGGTCACAG	tumor	ChILI_8
39991	0	TRBV25-1	TRBJ2-7	VSEGTGGPYEQY	GTCAGTGAAGGGACAGGGGGCCCCTACGAGCAGTAC	TRBD1	4	1	0	5	9.1e-07	7758	1	1	1	NA	GCCAGGCCCTCACATACCTCTCAGTACCTCTGTGTCAGTGAAGGGACAGGGGGCCCCTACGAGCAGTACTTCGGGCCGGGCACCAGGCTCACGGTCACAG	GCCAGGCCCTCACATACCTCTCAGTACCTCTGTG--------GGGACAGGGGGC-CCTACGAGCAGTACTTCGGGCCGGGCACCAGGCTCACGGTCACAG	tumor	ChILI_8
39992	0	TRBV27	TRBJ1-4	ASSFLGISNEKLF	GCCAGCAGTTTTTTAGGGATTTCTAATGAAAAACTGTTT		3	2	0	5	9.1e-07	7758	1	NA	1	NA	CGCCCAGCCCCAACCAGACCTCTCTGTACTTCTGTGCCAGCAGTTTTTTAGGGATTTCTAATGAAAAACTGTTTTTTGGCAGTGGAACCCAGCTCTCTGTCTTGG	CGCCCAGCCCCAACCAGACCTCTCTGTACTTCTGTGCCAGCAGTTT-----------CTAATGAAAAACTGTTTTTTGGCAGTGGAACCCAGCTCTCTGTCTTGG	tumor	ChILI_8
39993	0	TRBV27	TRBJ2-2	VSSFLRQGTGELF	GTCAGCAGTTTTTTGCGACAGGGGACCGGGGAGCTGTTT	TRBD1	4	1	0.022	5	9.1e-07	7758	1	1	1	NA	CGCCCAGCCCCAACCAGACCTCTCTGTACTTCTGTGTCAGCAGTTTTTTGCGACAGGGGACCGGGGAGCTGTTTTTTGGAGAAGGCTCTAGGCTGACCGTACTG	CGCCCAGCCCCAACCAGACCTCTCTGTACTTCTGTGCCAGCAGTTT-----GACAGGGGACCGGGGAGCTGTTTTTTGGAGAAGGCTCTAGGCTGACCGTACTG	tumor	ChILI_8
39994	0	TRBV27	TRBJ2-3	ASSPSGGPDTQY	GCCAGCAGTCCATCGGGGGGCCCAGATACGCAGTAT	TRBD2	1	4	0	5	9.1e-07	7758	1	1	1	NA	CGCCCAGCCCCAACCAGACCTCTCTGTACTTCTGTGCCAGCAGTCCATCGGGGGGCCCAGATACGCAGTATTTTGGCCCAGGCACCCGGCTGACAGTGCTCG	CGCCCAGCCCCAACCAGACCTCTCTGTACTTCTGTGCCAGCAGT----CGGGGGG--CAGATACGCAGTATTTTGGCCCAGGCACCCGGCTGACAGTGCTCG	tumor	ChILI_8
39995	0	TRBV27	TRBJ2-7	VTRGGRGYEQY	GTCACCCGAGGGGGCAGGGGCTACGAGCAGTAC	TRBD1	4	1	0.028	5	9.1e-07	7758	1	1	1	NA	CGCCCAGCTCCAACCAGACCTCTCTGTACTTCTGTGTCACCCGAGGGGGCAGGGGCTACGAGCAGTACTTCGGGCCGGGCACCAGGCTCACGGTCACAG	CGCCCAGCCCCAACCAGACCTCTCTGTACTTCTGTG-------AGGGGGC-----CTACGAGCAGTACTTCGGGCCGGGCACCAGGCTCACGGTCACAG	tumor	ChILI_8
39996	0	TRBV4-1	TRBJ1-3	ASSQEGQKKKRNTIY	GCCAGCAGCCAGGAAGGACAAAAAAAAAAAAGAAACACCATATAT	TRBD1	3	1	0	4	7.3e-07	7783	1	1	1	NA	GCAGCCAGAAGACTCAGCCCTGTATCTCTGCGCCAGCAGCCAGGAAGGACAAAAAAAAAAAAGAAACACCATATATTTTGGAGAGGGAAGTTGGCTCACTGTTGTAG	GCAGCCAGAAGACTCAGCCCTGTATCTCTGCGCCAGCAGCCA----GGACA-----------GAAACACCATATATTTTGGAGAGGGAAGTTGGCTCACTGTTGTAG	tumor	ChILI_8
39997	0	TRBV9	TRBJ2-1	ASVAGAMGQF	GCCAGCGTAGCGGGAGCGATGGGGCAGTTC	TRBD2	3	1	0	4	7.3e-07	7783	1	2	1	NA	CTCTGGAGCTGGGGGACTCAGCTTTGTATTTCTGTGCCAGCGTAGCGGGAGCGATGGGGCAGTTCTTCGGGCCAGGGACACGGCTCACCGTGCTAG	CTCTGGAGCTGGGGGACTCAGCTTTGTATTTCTGTGCCAGC-TAGCGGGAG-------GCAGTTCTTCGGGCCAGGGACACGGCTCACCGTGCTAG	tumor	ChILI_8
39998	0	TRBV5-6	TRBJ2-2	ASLFGTSGGRTGELF	GCCAGCTTGTTTGGGACTAGCGGGGGGAGAACCGGGGAGCTGTTT	TRBD2	1	3	0	4	7.3e-07	7783	1	1	1	NA	GAACGCCTTGTTGCTGGGGGACTCGGCCCTCTATCTCTGTGCCAGCTTGTTTGGGACTAGCGGGGGGAGAACCGGGGAGCTGTTTTTTGGAGAAGGCTCTAGGCTGACCGTACTGG	GAACGCCTTGTTGCTGGGGGACTCGGCCCTCTATCTCTGTGCCAGC------GGGACTAGCGGGGGG---ACCGGGGAGCTGTTTTTTGGAGAAGGCTCTAGGCTGACCGTACTGG	tumor	ChILI_8
39999	0	TRBV13	TRBJ2-3	ASTGTKGTDTQY	GCCAGCACCGGGACAAAGGGCACAGATACGCAGTAT	TRBD1	3	1	0	4	7.3e-07	7783	1	1	1	NA	GGGGGACTCAGCCCTGTACTTCTGTGCCAGCACCGGGACAAAGGGCACAGATACGCAGTATTTTGGCCCAGGCACCCGGCTGACAGTGCTCG	GGGGGACTCAGCCCTGTACTTCTGTGCCAGCA--GGGACA----GCACAGATACGCAGTATTTTGGCCCAGGCACCCGGCTGACAGTGCTCG	tumor	ChILI_8
40000	0	TRBV13	TRBJ2-7	ASPGLAGDEQY	GCCAGCCCAGGACTAGCGGGGGACGAGCAGTAC	TRBD2	2	2	0	4	7.3e-07	7783	1	1	1	NA	CCTTGGAGCTGGGGGACTCAGCCCTGTACTTCTGTGCCAGCCCAGGACTAGCGGGGGACGAGCAGTACTTCGGGCCGGGCACCAGGCTCACGGTCACAG	CCTTGGAGCTGGGGGACTCAGCCCTGTACTTCTGTGCCAGC---GGACTAGCGGGGGACGAGCAGTACTTCGGGCCGGGCACCAGGCTCACGGTCACAG	tumor	ChILI_8
40001	0	TRBV6-6	TRBJ2-5	ASSPYGQDLQETQY	GCCAGCAGTCCCTATGGACAGGACCTCCAAGAGACCCAGTAC	TRBD1	1	3	0	4	7.3e-07	7783	4	1	1	NA	GCTCCCTCCCAGACATCTGTGTACTTCTGTGCCAGCAGTCCCTATGGACAGGACCTCCAAGAGACCCAGTACTTCGGGCCAGGCACGCGGCTCCTGGTGCTCG	GCTCCCTCCCAGACATCTGTGTACTTCTGTGCCAGCAGTC-----GGACAGG----CCAAGAGACCCAGTACTTCGGGCCAGGCACGCGGCTCCTGGTGCTCG	tumor	ChILI_8
40002	0	TRBV12-3	TRBJ2-4	ASSFTSGTSLQY	GCCAGCAGTTTCACTAGCGGGACCTCCCTTCAGTAC	TRBD2	3	1	0	4	7.3e-07	7783	1	2	1	NA	CAGAACCCAGGGACTCAGCTGTGTACTTCTGTGCCAGCAGTTTCACTAGCGGGACCTCCCTTCAGTACTTCGGCGCCGGGACCCGGCTCTCAGTGCTGG	CAGAACCCAGGGACTCAGCTGTGTACTTCTGTGCCAGCAGTTT-ACTAGCGGGA------TTCAGTACTTCGGCGCCGGGACCCGGCTCTCAGTGCTGG	tumor	ChILI_8
40003	0	TRBV2	TRBJ2-7	ASFIKNRSSYEQY	GCCAGTTTCATTAAGAACAGGAGCTCCTACGAGCAGTAC	TRBD1	3	1	0	4	7.3e-07	7783	1	1	1	NA	CCACAAAGCTGGAGGACTCAGCCATGTACTTCTGTGCCAGTTTCATTAAGAACAGGAGCTCCTACGAGCAGTACTTCGGGCCGGGCACCAGGCTCACGGTCACAG	CCACAAAGCTGGAGGACTCAGCCATGTACTTCTGTGCCAG-----------ACAGG--CTCCTACGAGCAGTACTTCGGGCCGGGCACCAGGCTCACGGTCACAG	tumor	ChILI_8
40004	0	TRBV5-5	TRBJ1-5	ASSVGTTSNRPQH	GCCAGCAGCGTCGGGACAACTAGCAATCGGCCCCAGCAT	TRBD1	3	1	0	4	7.3e-07	7783	1	1	1	NA	GAACGCCTTGTTGCTGGGGGACTCGGCCCTGTATCTCTGTGCCAGCAGCGTCGGGACAACTAGCAATCGGCCCCAGCATTTTGGTGATGGGACTCGACTCTCCATCCTAG	GAACGCCTTGTTGCTGGGGGACTCGGCCCTGTATCTCTGTGCCAGCAGC---GGGACA--TAGCAATCAGCCCCAGCATTTTGGTGATGGGACTCGACTCTCCATCCTAG	tumor	ChILI_8
40005	0	TRBV5-5	TRBJ2-7	ASSLVGTASYEQY	GCCAGCAGCTTGGTCGGGACAGCCTCCTACGAGCAGTAC	TRBD1	1	3	0	4	7.3e-07	7783	1	1	1	NA	GAACGCCTTGTTGCTGGGGGACTCGGCCCTGTATCTCTGTGCCAGCAGCTTGGTCGGGACAGCCTCCTACGAGCAGTACTTCGGGCCGGGCACCAGGCTCACGGTCACAG	GAACGCCTTGTTGCTGGGGGACTCGGCCCTGTATCTCTGTGCCAGCAGCTTGG--GGGACAG-CTCCTACGAGCAGTACTTCGGGCCGGGCACCAGGCTCACGGTCACAG	tumor	ChILI_8
40006	0	TRBV7-9	TRBJ2-2	AIAQGAVTGELF	GCCATTGCCCAGGGGGCGGTCACCGGGGAGCTGTTT	TRBD1	2	2	0	4	7.3e-07	7783	1	1	1	NA	GCAGGGGGACTCGGCCATGTATCTCTGTGCCATTGCCCAGGGGGCGGTCACCGGGGAGCTGTTTTTTGGAGAAGGCTCTAGGCTGACCGTACTGG	GCAGGGGGACTCGGCCATGTATCTCTGTGCCA-----CAGGGGGC---CACCGGGGAGCTGTTTTTTGGAGAAGGCTCTAGGCTGACCGTACTGG	tumor	ChILI_8
40007	0	TRBV14	TRBJ1-1	ASSQGTGTYTEAF	GCCAGCAGCCAAGGGACAGGAACGTACACTGAAGCTTTC	TRBD1	1	3	0	4	7.3e-07	7783	1	1	1	NA	GCAGAACTGGAGGATTCTGGAGTTTATTTCTGTGCCAGCAGCCAAGGGACAGGAACGTACACTGAAGCTTTCTTTGGACAAGGCACCAGACTCACAGTTGTAG	GCAGAACTGGAGGATTCTGGAGTTTATTTCTGTGCCAGCAGCCAAGGGACAGG-----ACACTGAAGCTTTCTTTGGACAAGGCACCAGACTCACAGTTGTAG	tumor	ChILI_8
40008	0	TRBV7-8	TRBJ1-2	ASSSEENYGYT	GCCAGCAGCTCCGAAGAAAACTATGGCTACACC		3	1	0.04	4	7.3e-07	7783	1	NA	1	NA	CCAGCGCACACAGCAGGAGGACGCCCCCGTGTATCTCTGTGCCAGCAGCTCCGAAGAAAACTATGGCTACACCTTCGGTTCGGGGACCAGGTTAACCGTTGTA	CCAGCGCACACAGCAGGAGGACTCCGCCGTGTATCTCTGTGCCAGCAGCT--------AACTATGGCTACACCTTCGGTTCGGGGACCAGGTTAACCGTTGTA	tumor	ChILI_8
40009	0	TRBV23-1	TRBJ1-3	RQDLGRTSGNTIY	CGCCAGGACCTAGGACGGACCTCTGGAAACACCATATAT		3	1	0	4	7.3e-07	7783	1	NA	1	NA	CAGAACCGGGAGACACGGCACTGTATCTCTGGCGCCAGGACCTAGGACGGACCTCTGGAAACACCATATATTTTGGAGAGGGAAGTTGGCTCACTGTTGTAG	CAGAACCGGGAGACACGGCACTGTATCTCTG---------------------CTCTGGAAACACCATATATTTTGGAGAGGGAAGTTGGCTCACTGTTGTAG	tumor	ChILI_8
40010	0	TRBV27	TRBJ1-1	ASTAGSLKAF	GCCAGTACTGCAGGGTCCCTGAAGGCTTTC	TRBD1	3	1	0	4	7.3e-07	7783	1	1	1	NA	CGCCCAGCCCCAACCAGACCTCTCTGTACTTCTGTGCCAGTACTGCAGGGTCCCTGAAGGCTTTCTTTGGACAAGGCACCAGACTCACAGTTGTAG	CGCCCAGCCCCAACCAGACCTCTCTGTACTTCTGTGCCAG-----CAGGG---------GCTTTCTTTGGACAAGGCACCAGACTCACAGTTGTAG	tumor	ChILI_8
40011	0	TRBV4-1	TRBJ2-1	ASSHFRGDNEQF	GCCAGCAGCCACTTTAGGGGCGACAATGAGCAGTTC	TRBD1	2	1	0	3	5.5e-07	7798	1	1	1	NA	GCAGCCAGAAGACTCAGCCCTGTATCTCTGCGCCAGCAGCCACTTTAGGGGCGACAATGAGCAGTTCTTCGGGCCAGGGACACGGCTCACCGTGCTAG	GCAGCCAGAAGACTCAGCCCTGTATCTCTGCGCCAGCAGCCA-----GGGGC-ACAATGAGCAGTTCTTCGGGCCAGGGACACGGCTCACCGTGCTAG	tumor	ChILI_8
40012	0	TRBV9	TRBJ2-1	ASSVGPSGGYNEQF	GCCAGCAGCGTGGGGCCCAGCGGGGGGTACAATGAGCAGTTC	TRBD2	2	1	0	3	5.5e-07	7798	1	1	1	NA	CTCTGGAGCTGGGGGACTCAGCTTTGTATTTCTGTGCCAGCAGCGTGGGGCCCAGCGGGGGGTACAATGAGCAGTTCTTCGGGCCAGGGACACGGCTCACCGTGCTAG	CTCTGGAGCTGGGGGACTCAGCTTTGTATTTCTGTGCCAGCAGCGT-------AGCGGGGGGTACAATGAGCAGTTCTTCGGGCCAGGGACACGGCTCACCGTGCTAG	tumor	ChILI_8
40013	0	TRBV6-5	TRBJ2-7	ASSYPGWKGSYEQY	GCCAGCAGTTACCCCGGCTGGAAGGGTTCCTACGAGCAGTAC	TRBD2	1	2	0.024	3	5.5e-07	7798	1	1	1	NA	GCTCCCTCCCAGACATCTGTGTACTTTTGTGCCAGCAGTTACCCCGGCTGGAAGGGTTCCTACGAGCAGTACTTCGGGCCGGGCACCAGGCTCACGGTCACAG	GCTCCCTCCCAGACATCTGTGTACTTCTGTGCCAGCAGTTACCCCG-----------TCCTACGAGCAGTACTTCGGGCCGGGCACCAGGCTCACGGTCACAG	tumor	ChILI_8
40014	0	TRBV6-5	TRBJ2-5	ASSYSSVETQY	GCCAGCAGTTACTCTTCTGTAGAGACCCAGTAC		2	1	0	3	5.5e-07	7798	1	NA	1	NA	CGGCTGCTCCCTCCCAGACATCTGTGTACTTCTGTGCCAGCAGTTACTCTTCTGTAGAGACCCAGTACTTCGGGCCAGGCACGCGGCTCCTGGTGCTCG	CGGCTGCTCCCTCCCAGACATCTGTGTACTTCTGTGCCAGCAGTTACTC------AGAGACCCAGTACTTCGGGCCAGGCACGCGGCTCCTGGTGCTCG	tumor	ChILI_8
40015	0	TRBV7-3	TRBJ2-1	ASSSHPPSRENDNEQF	GCCAGCAGCTCCCACCCCCCTAGCCGGGAGAACGACAATGAGCAGTTC	TRBD2	2	1	0	3	5.5e-07	7798	1	2	1	NA	CCAGCGCACAGAGCGGGGGGACTCAGCCGTGTATCTCTGTGCCAGCAGCTCCCACCCCCCTAGCCGGGAGAACGACAATGAGCAGTTCTTCGGGCCAGGGACACGGCTCACCGTGCTA	CCAGCGCACAGAGCGGGGGGACTCAGCCGTGTATCTCTGTGCCAGCAGCT--------------CGGGAG----ACAATGAGCAGTTCTTCGGGCCAGGGACACGGCTCACCGTGCTA	tumor	ChILI_8
40016	0	TRBV7-3	TRBJ1-1	ASSLMGDTEAF	GCCAGCAGCTTAATGGGCGACACTGAAGCTTTC		2	1	0	3	5.5e-07	7798	1	NA	1	NA	CCAGCGCACAGAGCGGGGGGACTCAGCCGTGTATCTCTGTGCCAGCAGCTTAATGGGCGACACTGAAGCTTTCTTTGGACAAGGCACCAGACTCACAGTTGTAG	CCAGCGCACAGAGCGGGGGGACTCAGCCGTGTATCTCTGTGCCAGCAGCTTAA------ACACTGAAGCTTTCTTTGGACAAGGCACCAGACTCACAGTTGTAG	tumor	ChILI_8
40017	0	TRBV6-1	TRBJ1-4	ATASFIETNEKLF	GCCACCGCTAGCTTCATTGAGACTAATGAAAAACTGTTT	TRBD2	2	1	0	3	5.5e-07	7798	1	1	1	NA	CGGCTGCTCCCTCCCAGACATCTGTGTACTTCTGTGCCACCGCTAGCTTCATTGAGACTAATGAAAAACTGTTTTTTGGCAGTGGAACCCAGCTCTCTGTCTTGG	CGGCTGCTCCCTCCCAGACATCTGTGTACTTCTGTGCCA---CTAGC---------ACTAATGAAAAACTGTTTTTTGGCAGTGGAACCCAGCTCTCTGTCTTGG	tumor	ChILI_8
40018	0	TRBV6-1	TRBJ2-2	ASSPWGAFTGELF	GCCAGCAGTCCTTGGGGGGCTTTCACCGGGGAGCTGTTT	TRBD1	1	2	0	3	5.5e-07	7798	1	1	1	NA	CGGCTGCTCCCTCCCAGACATCTGTGTACTTCTGTGCCAGCAGTCCTTGGGGGGCTTTCACCGGGGAGCTGTTTTTTGGAGAAGGCTCTAGGCTGACCGTACTGG	CGGCTGCTCCCTCCCAGACATCTGTGTACTTCTGTGCCAGCAGT-----GGGGGC---CACCGGGGAGCTGTTTTTTGGAGAAGGCTCTAGGCTGACCGTACTGG	tumor	ChILI_8
40019	0	TRBV7-6	TRBJ1-1	ASSFRRGPGNTEAF	GCCAGCAGCTTTCGTCGGGGACCTGGGAACACTGAAGCTTTC	TRBD1	2	1	0	3	5.5e-07	7798	1	1	1	NA	CCAGCGCACAGAGCAGCGGGACTCGGCCATGTATCGCTGTGCCAGCAGCTTTCGTCGGGGACCTGGGAACACTGAAGCTTTCTTTGGACAAGGCACCAGACTCACAGTTGTAG	CCAGCGCACAGAGCAGCGGGACTCGGCCATGTATCGCTGTGCCAGCAGCTT------GGGAC----GAACACTGAAGCTTTCTTTGGACAAGGCACCAGACTCACAGTTGTAG	tumor	ChILI_8
40020	0	TRBV13	TRBJ2-7	ASLAGLAGSYEQY	GCCAGCTTAGCCGGGCTAGCGGGGTCCTACGAGCAGTAC	TRBD2	1	2	0	3	5.5e-07	7798	1	1	1	NA	CCTTGGAGCTGGGGGACTCAGCCCTGTACTTCTGTGCCAGCTTAGCCGGGCTAGCGGGGTCCTACGAGCAGTACTTCGGGCCGGGCACCAGGCTCACGGTCACAG	CCTTGGAGCTGGGGGACTCAGCCCTGTACTTCTGTGCCAGC---------CTAGCGGGGTCCTACGAGCAGTACTTCGGGCCGGGCACCAGGCTCACGGTCACAG	tumor	ChILI_8
40021	0	TRBV5-1	TRBJ2-5	ARGGSGRMGETQY	GCCAGGGGGGGTAGCGGGAGGATGGGAGAGACCCAGTAC	TRBD2	1	2	0	3	5.5e-07	7798	1	2	1	NA	GGAGCTGGGGGACTCGGCCCTTTATCTTTGCGCCAGGGGGGGTAGCGGGAGGATGGGAGAGACCCAGTACTTCGGGCCAGGCACGCGGCTCCTGGTGCTCG	GGAGCTGGGGGACTCGGCCCTTTATCTTTGCGCCAG------TAGCGGGAGG-----AGAGACCCAGTACTTCGGGCCAGGCACGCGGCTCCTGGTGCTCG	tumor	ChILI_8
40022	0	TRBV5-1	TRBJ2-5	ASSLADLGETQY	GCCAGCAGCTTGGCCGATCTGGGGGAGACCCAGTAC	TRBD1	1	2	0	3	5.5e-07	7798	1	1	1	NA	GGAGCTGGGGGACTCGGCCCTTTATCTTTGCGCCAGCAGCTTGGCCGATCTGGGGGAGACCCAGTACTTCGGGCCAGGCACGCGGCTCCTGGTGCTCG	GGAGCTGGGGGACTCGGCCCTTTATCTTTGCGCCAGCAGCTTGG-------GGGGGAGACCCAGTACTTCGGGCCAGGCACGCGGCTCCTGGTGCTCG	tumor	ChILI_8
40023	0	TRBV19	TRBJ1-1	ASSAVAGGDTEAF	GCCAGTTCGGCCGTGGCGGGGGGGGACACTGAAGCTTTC	TRBD2	1	2	0	3	5.5e-07	7798	1	1	1	NA	CGGCCCAAAAGAACCCGACAGCTTTCTATCTCTGTGCCAGTTCGGCCGTGGCGGGGGGGGACACTGAAGCTTTCTTTGGACAAGGCACCAGACTCACAGTTGTAG	CGGCCCAAAAGAACCCGACAGCTTTCTATCTCTGTGCCAGT---------GCGGGGGGG-ACACTGAAGCTTTCTTTGGACAAGGCACCAGACTCACAGTTGTAG	tumor	ChILI_8
40024	0	TRBV20-1	TRBJ2-6	SARALVGVLLSGANVLT	AGTGCTAGAGCCCTTGTAGGGGTACTCCTCTCCGGGGCCAACGTCCTGACT	TRBD1	1	2	0	3	5.5e-07	7798	1	1	1	NA	GCCCATCCTGAAGACAGCAGCTTCTACATCTGCAGTGCTAGAGCCCTTGTAGGGGTACTCCTCTCCGGGGCCAACGTCCTGACTTTCGGGGCCGGCAGCAGGCTGACCGTGCTGG	GCCCATCCTGAAGACAGCAGCTTCTACATCTGCAGTGCTAGAG-------AGGGG-----------GGGGCCAACGTCCTGACTTTCGGGGCCGGCAGCAGGCTGACCGTGCTGG	tumor	ChILI_8
40025	0	TRBV20-1	TRBJ1-1	SALPTGATEAF	AGTGCTCTCCCGACAGGGGCGACTGAAGCTTTC	TRBD1	1	2	0	3	5.5e-07	7798	1	1	1	NA	GCCCATCCTGAAGACAGCAGCTTCTACATCTGCAGTGCTCTCCCGACAGGGGCGACTGAAGCTTTCTTTGGACAAGGCACCAGACTCACAGTTGTAG	GCCCATCCTGAAGACAGCAGCTTCTACATCTGCAGTGCT-----GACAGGGG--ACTGAAGCTTTCTTTGGACAAGGCACCAGACTCACAGTTGTAG	tumor	ChILI_8
40026	0	TRBV20-1	TRBJ2-3	TIKRGATDTQY	ACAATCAAGCGGGGGGCCACAGATACGCAGTAT	TRBD2	1	2	0	3	5.5e-07	7798	1	1	1	NA	GCCCATCCTGAAGACAGCAGCTTCTACATCTGCACAATCAAGCGGGGGGCCACAGATACGCAGTATTTTGGCCCAGGCACCCGGCTGACAGTGCTCG	GCCCATCCTGAAGACAGCAGCTTCTACATCTGCA------AGCGGGGGG-CACAGATACGCAGTATTTTGGCCCAGGCACCCGGCTGACAGTGCTCG	tumor	ChILI_8
40027	0	TRBV20-1	TRBJ2-3	SARDTQY	AGTGCTAGAGATACGCAGTAT		2	1	0	3	5.5e-07	7798	1	NA	1	NA	GCCCATCCTGAAGACAGCAGCTTCTACATCTGCAGTGCTAGAGATACGCAGTATTTTGGCCCAGGCACCCGGCTGACAGTGCTCG	GCCCATCCTGAAGACAGCAGCTTCTACATCTGCAGTGCTAGAGATACGCAGTATTTTGGCCCAGGCACCCGGCTGACAGTGCTCG	tumor	ChILI_8
40028	0	TRBV12-3	TRBJ2-1	ASSELALGQF	GCCAGCAGCGAACTAGCGCTGGGGCAGTTC	TRBD2	1	2	0	3	5.5e-07	7798	1	1	1	NA	CAGAACCCAGGGACTCAGCTGTGTACTTCTGTGCCAGCAGCGAACTAGCGCTGGGGCAGTTCTTCGGGCCAGGGACACGGCTCACCGTGCTAG	CAGAACCCAGGGACTCAGCTGTGTACTTCTGTGCCAGCAG---ACTAGCG-----GCAGTTCTTCGGGCCAGGGACACGGCTCACCGTGCTAG	tumor	ChILI_8
40029	0	TRBV2	TRBJ2-7	ASSEEGQGGEQY	GCCAGCAGTGAAGAGGGACAGGGTGGCGAGCAGTAC	TRBD1	1	2	0	3	5.5e-07	7798	1	1	1	NA	CCACAAAGCTGGAGGACTCAGCCATGTACTTCTGTGCCAGCAGTGAAGAGGGACAGGGTGGCGAGCAGTACTTCGGGCCGGGCACCAGGCTCACGGTCACAG	CCACAAAGCTGGAGGACTCAGCCATGTACTTCTGTGCCAGCAGTGAAG-GGGACAGGG---CGAGCAGTACTTCGGGCCGGGCACCAGGCTCACGGTCACAG	tumor	ChILI_8
40030	0	TRBV11-2	TRBJ1-2	ASSWDSYGYT	GCCAGCAGCTGGGACAGCTATGGCTACACC	TRBD1	1	2	0	3	5.5e-07	7798	1	1	1	NA	CCGTGTATCTCTGTGCCAGCAGCTGGGACAGCTATGGCTACACCTTCGGTTCGGGGACCAGGTTAACCGTTGTAG	CCGTGTATCTCTGTGCCAGCAGCTGGGACAGCTATGGCTACACCTTCGGTTCGGGGACCAGGTTAACCGTTGTAG	tumor	ChILI_8
40031	0	TRBV23-1	TRBJ1-2	ASQSCRGAGGNGYT	GCCAGTCAATCTTGCAGGGGGGCAGGTGGAAATGGCTACACC	TRBD1	1	2	0	3	5.5e-07	7798	1	1	1	NA	CAGAACCGGGAGACACGGCACTGTATCTCTGCGCCAGTCAATCTTGCAGGGGGGCAGGTGGAAATGGCTACACCTTCGGTTCGGGGACCAGGTTAACCGTTGTAG	CAGAACCGGGAGACACGGCACTGTATCTCTGCGCCAG---------CAGGGGG----------ATGGCTACACCTTCGGTTCGGGGACCAGGTTAACCGTTGTAG	tumor	ChILI_8
40032	0	TRBV23-1	TRBJ2-5	AIPSICVLIKRPQY	GCCATCCCGTCGATATGCGTACTCATTAAGAGACCCCAGTAC	TRBD2	1	2	0	3	5.5e-07	7798	1	2	1	NA	CAGAACCGGGAGACACGGCACTGTATCTCTGCGCCATCCCGTCGATATGCGTACTCATTAAGAGACCCCAGTACTTCGGGCCAGGCACGCGGCTCCTGGTGCTC	CAGAACCGGGAGACACGGCACTGTATCTCTGCGCCATCCCG-------------------------CCCAGTACTTCGGGCCAGGCACGCGGCTCCTGGTGCTC	tumor	ChILI_8
40033	0	TRBV23-1	TRBJ2-1	AVIFCEQF	GCAGTCATTTTTTGTGAGCAGTTC		2	1	0	3	5.5e-07	7798	1	NA	1	NA	CAGAACCGGGAGACACGGCACTGTATCTGCCAGCAGTCATTTTTTGTGAGCAGTTCTTCGGGCCAGGGACACGGCTCACCGTGCTAG	CAGAACCGGGAGACACGGCACTGTATCT------------------TGAGCAGTTCTTCGGGCCAGGGACACGGCTCACCGTGCTAG	tumor	ChILI_8
40034	0	TRBV24-1	TRBJ2-1	ATSDLSAGGPNEQF	GCCACCAGTGATTTATCAGCGGGAGGGCCCAATGAGCAGTTC	TRBD2	2	1	0	3	5.5e-07	7798	1	2	1	NA	AGAGTCTGCCATCCCCAACCAGACAGCTCTTTACTTCTGTGCCACCAGTGATTTATCAGCGGGAGGGCCCAATGAGCAGTTCTTCGGGCCAGGGACCCGGCTC	AGAGTCTGCCATCCCCAACCAGACAGCTCTTTACTTCTGTGCCACCAGTGATTT---AGCGGGAGGG--CAATGAGCAGTTCTTCGGGCCAGGGACACGGCTC	tumor	ChILI_8
40035	0	TRBV24-1	TRBJ2-1	ATSGLKTGMKQF	GCCACCAGTGGGCTCAAGACAGGGATGAAGCAGTTC	TRBD1	1	2	0	3	5.5e-07	7798	1	1	1	NA	CCCCAACCAGACAGCTCTTTACTTCTGTGCCACCAGTGGGCTCAAGACAGGGATGAAGCAGTTCTTCGGGCCAGGGACACGGCTCACCGTGCTAG	CCCCAACCAGACAGCTCTTTACTTCTGTGCCACCAGTG-------GACAGGG----AGCAGTTCTTCGGGCCAGGGACACGGCTCACCGTGCTAG	tumor	ChILI_8
40036	0	TRBV25-1	TRBJ1-1	ASRTGYVEAF	GCCAGCAGGACAGGGTATGTTGAAGCTTTC	TRBD1	2	1	0	3	5.5e-07	7798	1	1	1	NA	TACCTCTGTGCCAGCAGGACAGGGTATGTTGAAGCTTTCTTTGGACAAGGCACCAGACTCACAGTTGTAG	TACCTCTGTGCCAGCAGGACAGGG-----TGAAGCTTTCTTTGGACAAGGCACCAGACTCACAGTTGTAG	tumor	ChILI_8
40037	0	TRBV27	TRBJ1-1	AGTEPGRELEAF	GCCGGCACCGAACCTGGACGGGAACTTGAAGCTTTC	TRBD2	2	1	0	3	5.5e-07	7798	1	2	1	NA	CGCCCAGCCCCAACCAGACCTCTCTGTACTTCTGTGCCGGCACCGAACCTGGACGGGAACTTGAAGCTTTCTTTGGACAAGGCACCAGACTCACAGTTGTAG	CGCCCAGCCCCAACCAGACCTCTCTGTACTTCTGTGCC---------------CGGGA---TGAAGCTTTCTTTGGACAAGGCACCAGACTCACAGTTGTAG	tumor	ChILI_8
40038	0	TRBV27	TRBJ1-2	ASSFRGSQYGHT	GCCAGCAGTTTCCGGGGCAGCCAGTATGGCCACACC	TRBD1	2	1	0	3	5.5e-07	7798	1	1	1	NA	CGCCCAGCCCCAACCAGACCTCTCTGTACTTCTGTGCCAGCAGTTTCCGGGGCAGCCAGTATGGCCACACCTTCGGTTCGGGGACCAGGTTAACCGTTGTAG	CGCCCAGCCCCAACCAGACCTCTCTGTACTTCTGTGCCAGCAGTTT--GGGGC------TATGGCTACACCTTCGGTTCGGGGACCAGGTTAACCGTTGTAG	tumor	ChILI_8
40039	0	TRBV29-1	TRBJ2-7	SVEAGDRRQY	AGCGTCGAAGCAGGGGATAGACGTCAGTAC	TRBD1	1	1	0	2	3.7e-07	7826	1	1	1	NA	GAGCCCTGAAGACAGCAGCATATATCTCTGCAGCGTCGAAGCAGGGGATAGACGTCAGTACTTCGGGCCGGGCACCAGGCTCACGGTCACAG	GAGCCCTGAAGACAGCAGCATATATCTCTGCAGCGT-----CAGGGG--------CAGTACTTCGGGCCGGGCACCAGGCTCACGGTCACAG	tumor	ChILI_8
40040	0	TRBV4-1	TRBJ2-1	GSQDGPRGDPGGQF	GGCAGCCAAGATGGTCCCAGGGGAGATCCTGGTGGGCAGTTC	TRBD1	1	1	0	2	3.7e-07	7826	1	1	1	NA	GCAGCCAGAAGACTCAGCCCTGTATCTCGCCGGCAGCCAAGATGGTCCCAGGGGAGATCCTGGTGGGCAGTTCTTCGGGCCAGGGACACGGCTCACCGTGCTAG	GCAGCCAGAAGACTCAGCCCTGTATCTC--------------------CAGGGG------------GCAGTTCTTCGGGCCAGGGACACGGCTCACCGTGCTAG	tumor	ChILI_8
40041	0	TRBV9	TRBJ2-5	ARLGVSGLETQY	GCCAGGCTCGGGGTTAGCGGGCTAGAGACCCAGTAC	TRBD2	1	1	0	2	3.7e-07	7826	1	1	1	NA	CTCTGGAGCTGGGGGACTCAGCTTTGTATTTCTGTGCCAGGCTCGGGGTTAGCGGGCTAGAGACCCAGTACTTCGGGCCAGGCACGCGGCTCCTGGTGCTCG	CTCTGGAGCTGGGGGACTCAGCTTTGTATTTCTGTGCCAG---------TAGCGGG--AGAGACCCAGTACTTCGGGCCAGGCACGCGGCTCCTGGTGCTCG	tumor	ChILI_8
40042	0	TRBV7-3	TRBJ1-6	ASSLNIREASPLH	GCCAGCAGCTTAAATATCAGGGAGGCCTCACCCCTCCAC	TRBD2	1	1	0	2	3.7e-07	7826	1	2	2	NA	CCAGCGCACAGAGCGGGGGGACTCAGCCGTGTATCTCTGTGCCAGCAGCTTAAATATCAGGGAGGCCTCACCCCTCCACTTTGGGAACGGGACCAGGCTCACTGTGACAG	CCAGCGCACAGAGCGGGGGGACTCAGCCGTGTATCTCTGTGCCAGCAGCTTAA------GGGAGG--TCACCCCTCCACTTTGGGAACGGGACCAGGCTCACTGTGACAG	tumor	ChILI_8
40043	0	TRBV7-2	TRBJ1-1	ASSFPGGNTEAF	GCCAGCAGCTTCCCAGGGGGGAACACTGAAGCTTTC	TRBD1	1	1	0	2	3.7e-07	7826	1	1	1	NA	CCAGCGCACACAGCAGGAGGACTCGGCCGTGTATCTCTGTGCCAGCAGCTTCCCAGGGGGGAACACTGAAGCTTTCTTTGGACAAGGCACCAGACTCACAGTTGTAG	CCAGCGCACACAGCAGGAGGACTCGGCCGTGTATCTCTGTGCCAGCAGCTT--CAGGGGGGAACACTGAAGCTTTCTTTGGACAAGGCACCAGACTCACAGTTGTAG	tumor	ChILI_8
40044	0	TRBV7-2	TRBJ2-5	ASARSETQY	GCCAGTGCCCGATCAGAGACCCAGTAC		1	1	0	2	3.7e-07	7826	1	NA	1	NA	CCAGCGCACACAGCAGGAGGACTCGGCCGTGTATCTCTGTGCCAGTGCCCGATCAGAGACCCAGTACTTCGGGCCAGGCACGCGGCTCCTGGTGCTCG	CCAGCGCACACAGCAGGAGGACTCGGCCGTGTATCTCTGTGCCAG---------AGAGACCCAGTACTTCGGGCCAGGCACGCGGCTCCTGGTGCTCG	tumor	ChILI_8
40045	0	TRBV6-1	TRBJ1-1	ARQLRGQGACPYPNTEAF	GCCAGGCAGTTACGCGGACAGGGGGCCTGTCCTTATCCGAACACTGAAGCTTTC	TRBD1	1	1	0	2	3.7e-07	7826	1	1	1	NA	CGGCTGCTCCCTCCCAGACATCTGTGTACTTCTGTGCCAGGCAGTTACGCGGACAGGGGGCCTGTCCTTATCCGAACACTGAAGCTTTCTTTGGACAAGGCACCAGACTCACAGTTGTAG	CGGCTGCTCCCTCCCAGACATCTGTGTACTTCTGTGCCAG----------GGACAGGGGGC------------GAACACTGAAGCTTTCTTTGGACAAGGCACCAGACTCACAGTTGTAG	tumor	ChILI_8
40046	0	TRBV7-6	TRBJ2-2	AGGGELF	GCCGGGGGAGGGGAGCTGTTT	TRBD2	1	1	0	2	3.7e-07	7826	1	2	1	NA	CCAGCGCACAGAGCAGCGGGACTCGGCCATGTATCGCTGTGCCGGGGGAGGGGAGCTGTTTTTTGGAGAAGGCTCTAGGCTGACCGTACTG	CCAGCGCACAGAGCAGCGGGACTCGGCCATGTATCGCTGTGCC--GGGAGGGGAGCTGTTTTTTGGAGAAGGCTCTAGGCTGACCGTACTG	tumor	ChILI_8
40047	0	TRBV5-1	TRBJ1-1	ASSLFRTLNTEAF	GCCAGCAGCCTTTTCCGGACCCTTAACACTGAAGCTTTC		1	1	0	2	3.7e-07	7826	1	NA	1	NA	GAGCACCTTGGAGCTGGGGGACTCGGCCCTTTATCTTTGCGCCAGCAGCCTTTTCCGGACCCTTAACACTGAAGCTTTCTTTGGACAAGGCACCAGACTCACAGTTGTAG	GAGCACCTTGGAGCTGGGGGACTCGGCCCTTTATCTTTGCGCCAGCAGC---------------AACACTGAAGCTTTCTTTGGACAAGGCACCAGACTCACAGTTGTAG	tumor	ChILI_8
40048	0	TRBV5-1	TRBJ1-4	ASSSDGGGGETV	GCTAGCAGTTCGGATGGGGGTGGCGGTGAAACTGTT	TRBD1	1	1	0.026	2	3.7e-07	7826	1	1	1	NA	GGAGCTGGGGGACTCGGCCCTTTATCTTTGCGCTAGCAGTTCGGATGGGGGTGGCGGTGAAACTGTTTTTGGCAGTGGAACCCAGCTCTCTGTCTTGG	GGAGCTGGGGGACTCGGCCCTTTATCTTTGCGCCAGCAG-------GGGGG--------------TTTTTGGCAGTGGAACCCAGCTCTCTGTCTTGG	tumor	ChILI_8
40049	0	TRBV5-1	TRBJ2-6	ARRVAGANVLT	GCCAGGAGGGTAGCTGGGGCCAACGTCCTGACT	TRBD2	1	1	0	2	3.7e-07	7826	1	2	1	NA	GGAGCTGGGGGACTCGGCCCTTTATCTTTGCGCCAGGAGGGTAGCTGGGGCCAACGTCCTGACTTTCGGGGCCGGCAGCAGGCTGACCGTGCTGG	GGAGCTGGGGGACTCGGCCCTTTATCTTTGCGCCAGGAGGG---CTGGGGCCAACGTCCTGACTTTCGGGGCCGGCAGCAGGCTGACCGTGCTGG	tumor	ChILI_8
40050	0	TRBV19	TRBJ2-5	ARRTGGPTQY	GCCAGGAGGACAGGGGGGCCGACCCAGTAC	TRBD1	1	1	0	2	3.7e-07	7826	1	1	1	NA	CGGCCCAAAAGAACCCGACAGCTTTCTATCTCTGTGCCAGGAGGACAGGGGGGCCGACCCAGTACTTCGGGCCAGGCACGCGGCTCCTGGTGCTCG	CGGCCCAAAAGAACCCGACAGCTTTCTATCTCTGTGCCAG--GGACAGGGGG---GACCCAGTACTTCGGGCCAGGCACGCGGCTCCTGGTGCTCG	tumor	ChILI_8
40051	0	TRBV19	TRBJ2-3	ASSITYTQY	GCCAGTAGTATCACATATACGCAGTAT		1	1	0.075	2	3.7e-07	7826	1	NA	1	NA	AAAAGAACCCGACAGCTTTTTCTATCTGTGCCAGTAGTATCACATATACGCAGTATTTTGGCCCAGGCACCCGGCTGACAGTGCTC	AAAAGAACCCGACAGCTTTCTATCTCTGTGCCAGTAGTATCACAGATACGCAGTATTTTGGCCCAGGCACCCGGCTGACAGTGCTC	tumor	ChILI_8
40052	0	TRBV18	TRBJ1-2	ASSPPGGPFFYGYT	GCCAGCTCACCACCCGGGGGCCCATTTTTTTATGGCTACACC	TRBD1	1	1	0	2	3.7e-07	7826	1	1	1	NA	CCAGCAGGTAGTGCGAGGAGATTCGGCAGCTTATTTCTGTGCCAGCTCACCACCCGGGGGCCCATTTTTTTATGGCTACACCTTCGGTTCGGGGACCAGGTTAACCGTTGTAG	CCAGCAGGTAGTGCGAGGAGATTCGGCAGCTTATTTCTGTGCCAGCTCACCACC-GGGGGC---------TATGGCTACACCTTCGGTTCGGGGACCAGGTTAACCGTTGTAG	tumor	ChILI_8
40053	0	TRBV20-1	TRBJ1-2	SVRNPDDGPGGCT	AGTGTTAGAAACCCGGACGACGGTCCGGGGGGCTGCACC	TRBD2	1	1	0	2	3.7e-07	7826	1	1	1	NA	GCCCATCCTGAAGACAGCAGCTTCTACATCTGCAGTGTTAGAAACCCGGACGACGGTCCGGGGGGCTGCACCTTCGGTTCGGGGACCAGGTTAACCGTTGTAG	GCCCATCCTGAAGACAGCAGCTTCTACATCTGCAGTG---------------------CGGGGGGCTACACCTTCGGTTCGGGGACCAGGTTAACCGTTGTAG	tumor	ChILI_8
40054	0	TRBV20-1	TRBJ2-2	IAPPSGRTGELF	ATTGCCCCGCCAAGCGGGAGGACCGGGGAGCTGTTT	TRBD2	1	1	0	2	3.7e-07	7826	1	2	1	NA	CAGCTTCTACATCTGCATTGCCCCGCCAAGCGGGAGGACCGGGGAGCTGTTTTTTGGAGAAGGCTCTAGGCTGACCGTACTGG	CAGCTTCTACATCTGCA-----------AGCGGGAGGACCGGGGAGCTGTTTTTTGGAGAAGGCTCTAGGCTGACCGTACTGG	tumor	ChILI_8
40055	0	TRBV2	TRBJ1-2	AIYPVNEATP	GCCATTTACCCGGTAAACGAGGCTACACCC		1	1	0	2	3.7e-07	7826	1	NA	1	NA	CCACAAAGCTGGAGGACTCAGCCATGTACTTCTGTGCCATTTACCCGGTAAACGAGGCTACACCCTTCGGTTCGGGGACCAGGTTAACCGTTGTAG	CCACAAAGCTGGAGGACTCAGCCATGTACTTCTGTGCCA------------------------CCTTCGGTTCGGGGACCAGGTTAACCGTTGTAG	tumor	ChILI_8
40056	0	TRBV5-5	TRBJ2-5	ASSFTGGLQETQY	GCCAGCAGCTTTACTGGGGGTCTCCAAGAGACCCAGTAC	TRBD1	1	1	0	2	3.7e-07	7826	1	1	1	NA	GAACGCCTTGTTGCTGGGGGACTCGGCCCTGTATCTCTGTGCCAGCAGCTTTACTGGGGGTCTCCAAGAGACCCAGTACTTCGGGCCAGGCACGCGGCTCCTGGTGCTCG	GAACGCCTTGTTGCTGGGGGACTCGGCCCTGTATCTCTGTGCCAGCAGCTT----GGGGG---CCAAGAGACCCAGTACTTCGGGCCAGGCACGCGGCTCCTGGTGCTCG	tumor	ChILI_8
40057	0	TRBV7-9	TRBJ1-5	ASSFMTISPQH	GCCAGCAGCTTCATGACAATCAGCCCCCAGCAT		1	1	0	2	3.7e-07	7826	1	NA	1	NA	CCAGCGCACAGAGCAGGGGGACTCGGCCATGTATCTCTGTGCCAGCAGCTTCATGACAATCAGCCCCCAGCATTTTGGTGATGGGACTCGACTCTCCATCCTA	CCAGCGCACAGAGCAGGGGGACTCGGCCATGTATCTCTGTGCCAGCAGCTT-------------CCCCAGCATTTTGGTGATGGGACTCGACTCTCCATCCTA	tumor	ChILI_8
40058	0	TRBV28	TRBJ1-2	ASRTPLGTGYGCT	GCCAGCAGGACGCCGCTTGGGACAGGCTATGGCTGCACC	TRBD1	1	1	0	2	3.7e-07	7826	1	1	1	NA	CCGCCAGCACCAACCAGACATCTATGTACCTCTGTGCCAGCAGGACGCCGCTTGGGACAGGCTATGGCTGCACCTTCGGTTCGGGGACCAGGTTAACCGTTGTAG	CCGCCAGCACCAACCAGACATCTATGTACCTCTGTGCCAGCAG----------GGGACAGGCTATGGCTACACCTTCGGTTCGGGGACCAGGTTAACCGTTGTAG	tumor	ChILI_8
40059	0	TRBV28	TRBJ1-5	ASSAVGGGEPQQ	GCCAGCAGTGCCGTCGGCGGCGGGGAGCCCCAGCAA	TRBD2	1	1	0	2	3.7e-07	7826	1	1	1	NA	CCGCCAGCACCAACCAGACATCTATGTACCTCTGTGCCAGCAGTGCCGTCGGCGGCGGGGAGCCCCAGCAATTTGGTGATGGGACTCGACTCTCCATCCTAG	CCGCCAGCACCAACCAGACATCTATGTACCTCTGTGCCAGCAGT----------GCGGGGAGCCCCAGCATTTTGGTGATGGGACTCGACTCTCCATCCTAG	tumor	ChILI_8
40060	0	TRBV28	TRBJ2-1	AKVAGDRNEQF	GCCAAGGTAGCGGGGGACAGAAATGAGCAGTTC	TRBD2	1	1	0	2	3.7e-07	7826	1	1	1	NA	AGACATCTATGTACCTCTGTGCCAAGGTAGCGGGGGACAGAAATGAGCAGTTCTTCGGGCCAGGGACACGGCTCACCGTGCTAG	AGACATCTATGTACCTCTGTGCCA---TAGCGGGGG-----AATGAGCAGTTCTTCGGGCCAGGGACACGGCTCACCGTGCTAG	tumor	ChILI_8
40061	0	TRBV28	TRBJ2-7	ASRGTSSYEQY	GCCAGCAGGGGGACTAGCAGCTACGAGCAGTAC	TRBD2	1	1	0	2	3.7e-07	7826	1	1	1	NA	CCGCCAGCACCAACCAGACATCTATGTACCTCTGTGCCAGCAGGGGGACTAGCAGCTACGAGCAGTACTTCGGGCCGGGCACCAGGCTCACGGTCACAG	CCGCCAGCACCAACCAGACATCTATGTACCTCTGTGCCAGCAG-GGGACTAGC--CTACGAGCAGTACTTCGGGCCGGGCACCAGGCTCACGGTCACAG	tumor	ChILI_8
40062	0	TRBV4-3	TRBJ1-2	ASSPQVEGYYGYT	GCCAGCAGCCCCCAGGTTGAGGGTTACTATGGCTACACC	TRBD2	87156	82675	0	169831	0.035708	1	1	2	1	NA	GCAGCCAGAAGACTCGGCCCTGTATCTCTGCGCCAGCAGCCCCCAGGTTGAGGGTTACTATGGCTACACCTTCGGTTCGGGGACCAGGTTAACCGTTGTAG	GCAGCCAGAAGACTCGGCCCTGTATCTCTGCGCCAGCAGCC--------GAGGG--ACTATGGCTACACCTTCGGTTCGGGGACCAGGTTAACCGTTGTAG	tumor	ChILI_2
40063	0	TRBV4-1	TRBJ2-1	ASSQADRGRGEQF	GCCAGCAGCCAAGCGGACAGGGGTCGGGGTGAGCAGTTC	TRBD1	47552	47769	0	95321	0.0200418	2	1	1	1	NA	GCAGCCAGAAGACTCAGCCCTGTATCTCTGCGCCAGCAGCCAAGCGGACAGGGGTCGGGGTGAGCAGTTCTTCGGGCCAGGGACACGGCTCACCGTGCTAG	GCAGCCAGAAGACTCAGCCCTGTATCTCTGCGCCAGCAGCCAAG-GGACAGGGG------TGAGCAGTTCTTCGGGCCAGGGACACGGCTCACCGTGCTAG	tumor	ChILI_2
40064	0	TRBV27	TRBJ2-5	ASSLGETQY	GCCAGCAGTTTGGGGGAGACCCAGTAC	TRBD1	11425	11517	0	22942	0.0048237	3	1	1	1	NA	CGCCCAGCCCCAACCAGACCTCTCTGTACTTCTGTGCCAGCAGTTTGGGGGAGACCCAGTACTTCGGGCCAGGCACGCGGCTCCTGGTGCTCG	CGCCCAGCCCCAACCAGACCTCTCTGTACTTCTGTGCCAGCAGTTTGGGGGAGACCCAGTACTTCGGGCCAGGCACGCGGCTCCTGGTGCTCG	tumor	ChILI_2
40065	0	TRBV7-3	TRBJ2-2	ASSSLVAGELF	GCCAGCAGCTCACTAGTGGCCGGGGAGCTGTTT	TRBD2	9926	12207	0	22133	0.0046536	4	1	1	1	NA	CCAGCGCACAGAGCGGGGGGACTCAGCCGTGTATCTCTGTGCCAGCAGCTCACTAGTGGCCGGGGAGCTGTTTTTTGGAGAAGGCTCTAGGCTGACCGTACTGG	CCAGCGCACAGAGCGGGGGGACTCAGCCGTGTATCTCTGTGCCAGCAGCT-ACTAG---CCGGGGAGCTGTTTTTTGGAGAAGGCTCTAGGCTGACCGTACTGG	tumor	ChILI_2
40066	0	TRBV2	TRBJ1-5	ASSPSGYPPQH	GCCAGCAGTCCTTCAGGGTATCCGCCCCAGCAT	TRBD1	8910	12160	0	21070	0.0044301	5	1	1	1	NA	CCACAAAGCTGGAGGACTCAGCCATGTACTTCTGTGCCAGCAGTCCTTCAGGGTATCCGCCCCAGCATTTTGGTGATGGGACTCGACTCTCCATCCTAG	CCACAAAGCTGGAGGACTCAGCCATGTACTTCTGTGCCAGCAGT----CAGGG-----GCCCCAGCATTTTGGTGATGGGACTCGACTCTCCATCCTAG	tumor	ChILI_2
40067	0	TRBV27	TRBJ2-7	AAARGGRLYEQY	GCCGCCGCCAGGGGCGGGAGGCTTTACGAGCAGTAC	TRBD2	10286	9356	0.026	19642	0.00412985	6	1	2	1	NA	CGCCCAGCCCCAATCAGACCTCTCTGTACTTCTGTGCCGCCGCCAGGGGCGGGAGGCTTTACGAGCAGTACTTCGGGCCGGGCACCAGGCTCACGGTCACAG	CGCCCAGCCCCAACCAGACCTCTCTGTACTTCTGTGCC----------GCGGGAGG---TACGAGCAGTACTTCGGGCCGGGCACCAGGCTCACGGTCACAG	tumor	ChILI_2
40068	0	TRBV6-5	TRBJ1-5	ASSSLDQPNQPQH	GCCAGCAGTTCTCTTGACCAACCGAATCAGCCCCAGCAT		6898	12477	0	19375	0.00407372	7	1	NA	1	NA	CGGCTGCTCCCTCCCAGACATCTGTGTACTTCTGTGCCAGCAGTTCTCTTGACCAACCGAATCAGCCCCAGCATTTTGGTGATGGGACTCGACTCTCCATCCTAG	CGGCTGCTCCCTCCCAGACATCTGTGTACTTCTGTGCCAGCAGTT--------------AATCAGCCCCAGCATTTTGGTGATGGGACTCGACTCTCCATCCTAG	tumor	ChILI_2
40069	0	TRBV9	TRBJ2-1	ASSVGARNEQF	GCCAGCAGCGTAGGAGCTCGGAATGAGCAGTTC		9201	9301	0	18502	0.00389016	8	1	NA	1	NA	CTCTGGAGCTGGGGGACTCAGCTTTGTATTTCTGTGCCAGCAGCGTAGGAGCTCGGAATGAGCAGTTCTTCGGGCCAGGGACACGGCTCACCGTGCTAG	CTCTGGAGCTGGGGGACTCAGCTTTGTATTTCTGTGCCAGCAGCGTAG--------AATGAGCAGTTCTTCGGGCCAGGGACACGGCTCACCGTGCTAG	tumor	ChILI_2
40070	0	TRBV11-2	TRBJ2-1	ASSPWGLNNEQF	GCCAGCAGCCCTTGGGGGCTCAACAATGAGCAGTTC	TRBD1	6622	11603	0	18225	0.00383192	9	1	1	1	NA	GCAAAGCTTGAGGACTCGGCCGTGTATCTCTGTGCCAGCAGCCCTTGGGGGCTCAACAATGAGCAGTTCTTCGGGCCAGGGACACGGCTCACCGTGCTAG	GCAAAGCTTGAGGACTCGGCCGTGTATCTCTGTGCCAGCAGC----GGGGGC---ACAATGAGCAGTTCTTCGGGCCAGGGACACGGCTCACCGTGCTAG	tumor	ChILI_2
40071	0	TRBV7-9	TRBJ1-5	ASSLAGRGGVYQPQH	GCCAGCAGCTTAGCCGGTAGAGGAGGAGTCTACCAGCCCCAGCAT	TRBD2	8790	9105	0	17895	0.00376254	10	1	2	1	NA	CCAGCGCACAGAGCAGGGGGACTCGGCCATGTATCTCTGTGCCAGCAGCTTAGCCGGTAGAGGAGGAGTCTACCAGCCCCAGCATTTTGGTGATGGGACTCGACTCTCCATCCTAG	CCAGCGCACAGAGCAGGGGGACTCGGCCATGTATCTCTGTGCCAGCAGCTTAGC-------GGAGG-------CAGCCCCAGCATTTTGGTGATGGGACTCGACTCTCCATCCTAG	tumor	ChILI_2
40072	0	TRBV10-2	TRBJ1-1	ASSEDGMNTEAF	GCCAGCAGTGAGGACGGGATGAACACTGAAGCTTTC	TRBD2	9162	8379	0	17541	0.00368811	11	1	2	1	NA	ACCCGCTCCCAGACATCTGTGTATTTCTGCGCCAGCAGTGAGGACGGGATGAACACTGAAGCTTTCTTTGGACAAGGCACCAGACTCACAGTTGTAG	ACCCGCTCCCAGACATCTGTGTATTTCTGCGCCAGCAGTGAG--CGGGATGAACACTGAAGCTTTCTTTGGACAAGGCACCAGACTCACAGTTGTAG	tumor	ChILI_2
40073	0	TRBV5-4	TRBJ2-6	ASSTTGTGANVLT	GCCAGCAGCACGACAGGGACTGGGGCCAACGTCCTGACT	TRBD1	9860	7145	0	17005	0.00357541	12	1	1	1	NA	GGAGCTGGACGACTCGGCCCTGTATCTCTGTGCCAGCAGCACGACAGGGACTGGGGCCAACGTCCTGACTTTCGGGGCCGGCAGCAGGCTGACCGTGCTGG	GGAGCTGGACGACTCGGCCCTGTATCTCTGTGCCAGCAGC--GACAGGG-CTGGGGCCAACGTCCTGACTTTCGGGGCCGGCAGCAGGCTGACCGTGCTGG	tumor	ChILI_2
40074	0	TRBV27	TRBJ2-5	ASSPGTTQETQY	GCCAGCAGCCCCGGAACAACCCAAGAGACCCAGTAC	TRBD1	7942	9042	0	16984	0.00357099	13	1	1	1	NA	CGCCCAGCCCCAACCAGACCTCTCTGTACTTCTGTGCCAGCAGCCCCGGAACAACCCAAGAGACCCAGTACTTCGGGCCAGGCACGCGGCTCCTGGTGCTCG	CGCCCAGCCCCAACCAGACCTCTCTGTACTTCTGTGCCAGCAGCCCC--------CCAAGAGACCCAGTACTTCGGGCCAGGCACGCGGCTCCTGGTGCTCG	tumor	ChILI_2
40075	0	TRBV7-9	TRBJ2-1	ASSQTGRRHNEQF	GCCAGCAGCCAGACAGGGCGAAGACACAATGAGCAGTTC	TRBD1	8240	8674	0.02	16914	0.00355628	14	1	1	1	NA	CCAGCGCACAGAGCAGGGGGACTTGGCCATGTATCTCTGTGCCAGCAGCCAGACAGGGCGAAGACACAATGAGCAGTTCTTCGGGCCAGGGACACGGCTCACCGTGCTAG	CCAGCGCACAGAGCAGGGGGACTCGGCCATGTATCTCTGTGCCAGCAGC--GACAGGG-------ACAATGAGCAGTTCTTCGGGCCAGGGACACGGCTCACCGTGCTAG	tumor	ChILI_2
40076	0	TRBV7-2	TRBJ1-5	ASSLGGPYSNQPQH	GCCAGCAGCTTAGGAGGCCCCTATAGCAATCAGCCCCAGCAT	TRBD2	7949	8731	0.019	16680	0.00350708	15	1	2	1	NA	CCAGCGCACACAGCAGGAGGACTCGGCCTTGTATCTCTGTGCCAGCAGCTTAGGAGGCCCCTATAGCAATCAGCCCCAGCATTTTGGTGATGGGACTCGACTCTCCATCCTA	CCAGCGCACACAGCAGGAGGACTCGGCCGTGTATCTCTGTGCCAGCAGCTTAGGAGG------TAGCAATCAGCCCCAGCATTTTGGTGATGGGACTCGACTCTCCATCCTA	tumor	ChILI_2
40077	0	TRBV12-3	TRBJ2-7	ASSFIGASYEQY	GCCAGCAGTTTCATAGGGGCCTCCTACGAGCAGTAC	TRBD1	7480	8742	0	16222	0.00341078	16	1	1	1	NA	CAGAACCCAGGGACTCAGCTGTGTACTTCTGTGCCAGCAGTTTCATAGGGGCCTCCTACGAGCAGTACTTCGGGCCGGGCACCAGGCTCACGGTCACAG	CAGAACCCAGGGACTCAGCTGTGTACTTCTGTGCCAGCAGTTT----GGGGCCTCCTACGAGCAGTACTTCGGGCCGGGCACCAGGCTCACGGTCACAG	tumor	ChILI_2
40078	0	TRBV7-2	TRBJ2-7	ASSVGFAYEQY	GCCAGCAGCGTCGGATTTGCCTACGAGCAGTAC		8302	7598	0	15900	0.00334308	17	1	NA	1	NA	CCAGCGCACACAGCAGGAGGACTCGGCCGTGTATCTCTGTGCCAGCAGCGTCGGATTTGCCTACGAGCAGTACTTCGGGCCGGGCACCAGGCTCACGGTCACAG	CCAGCGCACACAGCAGGAGGACTCGGCCGTGTATCTCTGTGCCAGCAGC----------CCTACGAGCAGTACTTCGGGCCGGGCACCAGGCTCACGGTCACAG	tumor	ChILI_2
40079	0	TRBV27	TRBJ2-7	ASSSKPPGQGGYEQY	GCCAGCAGTTCGAAACCGCCGGGACAGGGTGGGTACGAGCAGTAC	TRBD1	8334	7278	0	15612	0.00328252	18	1	1	1	NA	CGCCCAGCCCCAACCAGACCTCTCTGTACTTCTGTGCCAGCAGTTCGAAACCGCCGGGACAGGGTGGGTACGAGCAGTACTTCGGGCCGGGCACCAGGCTCACGGTCACAG	CGCCCAGCCCCAACCAGACCTCTCTGTACTTCTGTGCCAGCAGTT----------GGGACAGGG----TACGAGCAGTACTTCGGGCCGGGCACCAGGCTCACGGTCACAG	tumor	ChILI_2
40080	0	TRBV5-1	TRBJ2-7	ASSLASSGVRNEQY	GCCAGCAGCTTGGCCTCCTCAGGGGTCCGGAACGAGCAGTAC	TRBD1	7595	7790	0	15385	0.00323479	19	1	1	1	NA	GGAGCTGGGGGACTCGGCCCTTTATCTTTGCGCCAGCAGCTTGGCCTCCTCAGGGGTCCGGAACGAGCAGTACTTCGGGCCGGGCACCAGGCTCACGGTCACAG	GGAGCTGGGGGACTCGGCCCTTTATCTTTGCGCCAGCAGCTTGG------CAGGGG------ACGAGCAGTACTTCGGGCCGGGCACCAGGCTCACGGTCACAG	tumor	ChILI_2
40081	0	TRBV7-2	TRBJ1-5	ASSSGQGSQPQH	GCCAGCAGCTCGGGACAGGGGAGCCAGCCCCAGCAT	TRBD1	7686	7635	0	15321	0.00322134	20	1	1	1	NA	CCAGCGCACACAGCAGGAGGACTCGGCCGTGTATCTCTGTGCCAGCAGCTCGGGACAGGGGAGCCAGCCCCAGCATTTTGGTGATGGGACTCGACTCTCCATCCTAG	CCAGCGCACACAGCAGGAGGACTCGGCCGTGTATCTCTGTGCCAGCAGCT-GGGACAGGGG---CAGCCCCAGCATTTTGGTGATGGGACTCGACTCTCCATCCTAG	tumor	ChILI_2
40082	0	TRBV5-1	TRBJ2-2	ASSVLGGYDGELF	GCCAGCAGCGTGCTCGGGGGGTACGACGGGGAGCTGTTT	TRBD2	5342	9692	0	15034	0.00316099	21	1	1	1	NA	GGAGCTGGGGGACTCGGCCCTTTATCTTTGCGCCAGCAGCGTGCTCGGGGGGTACGACGGGGAGCTGTTTTTTGGAGAAGGCTCTAGGCTGACCGTACTGG	GGAGCTGGGGGACTCGGCCCTTTATCTTTGCGCCAGCAGC-----CGGGGGG-----CGGGGAGCTGTTTTTTGGAGAAGGCTCTAGGCTGACCGTACTGG	tumor	ChILI_2
40083	0	TRBV7-6	TRBJ1-2	ASSNRTGSRYGYT	GCCAGCAGCAACCGGACGGGGAGCCGCTATGGCTACACC	TRBD2	7907	7011	0.02	14918	0.0031366	22	1	1	1	NA	CCAGCGCACAGAGCAGCGGGACTCGGCCATGTATTGCTGTGCCAGCAGCAACCGGACGGGGAGCCGCTATGGCTACACCTTCGGTTCGGGGACCAGGTTAACCGTTGTAG	CCAGCGCACAGAGCAGCGGGACTCGGCCATGTATCGCTGTGCCAGCAGC-------CGGGG-----CTATGGCTACACCTTCGGTTCGGGGACCAGGTTAACCGTTGTAG	tumor	ChILI_2
40084	0	TRBV7-9	TRBJ1-2	ASSLAGTRYGYT	GCCAGCAGCTTAGCGGGCACCCGTTATGGCTACACC	TRBD2	8631	6181	0	14812	0.00311432	23	1	1	1	NA	CCAGCGCACAGAGCAGGGGGACTCGGCCATGTATCTCTGTGCCAGCAGCTTAGCGGGCACCCGTTATGGCTACACCTTCGGTTCGGGGACCAGGTTAACCGTTGTAG	CCAGCGCACAGAGCAGGGGGACTCGGCCATGTATCTCTGTGCCAGCAGCTTAGCGGG-------TATGGCTACACCTTCGGTTCGGGGACCAGGTTAACCGTTGTAG	tumor	ChILI_2
40085	0	TRBV7-2	TRBJ1-5	ASSFTGSNQPQH	GCCAGCAGCTTCACAGGCAGCAATCAGCCCCAGCAT	TRBD1	7510	7277	0	14787	0.00310906	24	1	1	1	NA	CCAGCGCACACAGCAGGAGGACTCGGCCGTGTATCTCTGTGCCAGCAGCTTCACAGGCAGCAATCAGCCCCAGCATTTTGGTGATGGGACTCGACTCTCCATCCTAG	CCAGCGCACACAGCAGGAGGACTCGGCCGTGTATCTCTGTGCCAGCAGCTT-ACAGG-AGCAATCAGCCCCAGCATTTTGGTGATGGGACTCGACTCTCCATCCTAG	tumor	ChILI_2
40086	0	TRBV29-1	TRBJ2-3	SVHTDTQY	AGCGTGCATACAGATACGCAGTAT		7319	7345	0	14664	0.0030832	25	1	NA	1	NA	GAGCCCTGAAGACAGCAGCATATATCTCTGCAGCGTGCATACAGATACGCAGTATTTTGGCCCAGGCACCCGGCTGACAGTGCTCG	GAGCCCTGAAGACAGCAGCATATATCTCTGCAGCGT----ACAGATACGCAGTATTTTGGCCCAGGCACCCGGCTGACAGTGCTCG	tumor	ChILI_2
40087	0	TRBV7-9	TRBJ1-3	ASSASGAGNTIY	GCCAGCAGCGCCTCAGGGGCTGGAAACACCATATAT	TRBD1	7130	7024	0	14154	0.00297597	26	1	1	1	NA	CCAGCGCACAGAGCAGGGGGACTCGGCCATGTATCTCTGTGCCAGCAGCGCCTCAGGGGCTGGAAACACCATATATTTTGGAGAGGGAAGTTGGCTCACTGTTGTAG	CCAGCGCACAGAGCAGGGGGACTCGGCCATGTATCTCTGTGCCAGCAGC----CAGGGGCTGGAAACACCATATATTTTGGAGAGGGAAGTTGGCTCACTGTTGTAG	tumor	ChILI_2
40088	0	TRBV6-5	TRBJ1-1	ASSSADRLMNTEAF	GCCAGCAGTTCCGCGGACAGGCTGATGAACACTGAAGCTTTC	TRBD1	8086	5946	0.022	14032	0.00295032	27	1	1	1	NA	CGGCTGCTCTCTCCCAGACATCTGTGTACTTCTGTGCCAGCAGTTCCGCGGACAGGCTGATGAACACTGAAGCTTTCTTTGGACAAGGCACCAGACTCACAGTTGTAG	CGGCTGCTCCCTCCCAGACATCTGTGTACTTCTGTGCCAGCAGTT----GGACAGG----TGAACACTGAAGCTTTCTTTGGACAAGGCACCAGACTCACAGTTGTAG	tumor	ChILI_2
40089	0	TRBV2	TRBJ1-5	ASSEGEDQPQH	GCCAGCAGTGAAGGAGAGGATCAGCCCCAGCAT		6342	7439	0	13781	0.00289754	28	1	NA	1	NA	CCACAAAGCTGGAGGACTCAGCCATGTACTTCTGTGCCAGCAGTGAAGGAGAGGATCAGCCCCAGCATTTTGGTGATGGGACTCGACTCTCCATCCTAG	CCACAAAGCTGGAGGACTCAGCCATGTACTTCTGTGCCAGCAGTGAAG------ATCAGCCCCAGCATTTTGGTGATGGGACTCGACTCTCCATCCTAG	tumor	ChILI_2
40090	0	TRBV7-2	TRBJ1-1	ASSWTRDTEAF	GCCAGCAGCTGGACGAGGGACACTGAAGCTTTC	TRBD1	7493	6288	0	13781	0.00289754	28	1	1	1	NA	CCAGCGCACACAGCAGGAGGACTCGGCCGTGTATCTCTGTGCCAGCAGCTGGACGAGGGACACTGAAGCTTTCTTTGGACAAGGCACCAGACTCACAGTTGTAG	CCAGCGCACACAGCAGGAGGACTCGGCCGTGTATCTCTGTGCCAGCAGCT------GGGACACTGAAGCTTTCTTTGGACAAGGCACCAGACTCACAGTTGTAG	tumor	ChILI_2
40091	0	TRBV27	TRBJ2-5	ASLLWAQY	GCCAGCCTCCTGTGGGCCCAGTAC	TRBD1	6832	6948	0	13780	0.00289733	30	1	1	1	NA	CGCCCAGCCCCAACCAGACCTCTCTGTACTTCTGTGCCAGCCTCCTGTGGGCCCAGTACTTCGGGCCAGGCACGCGGCTCCTGGTGCTCG	CGCCCAGCCCCAACCAGACCTCTCTGTACTTCTGTGCCAGC--CCTGT---CCCAGTACTTCGGGCCAGGCACGCGGCTCCTGGTGCTCG	tumor	ChILI_2
40092	0	TRBV2	TRBJ1-2	ASRARDSSRGGYT	GCCAGCAGAGCCCGGGACAGCTCTAGAGGAGGCTACACC	TRBD1	6515	7204	0	13719	0.00288451	31	1	1	1	NA	CCACAAAGCTGGAGGACTCAGCCATGTACTTCTGTGCCAGCAGAGCCCGGGACAGCTCTAGAGGAGGCTACACCTTCGGTTCGGGGACCAGGTTAACCGTTGTAG	CCACAAAGCTGGAGGACTCAGCCATGTACTTCTGTGCCAGCAG-----GGGACAG----------GGCTACACCTTCGGTTCGGGGACCAGGTTAACCGTTGTAG	tumor	ChILI_2
40093	0	TRBV7-9	TRBJ1-6	ASSLRRDGNSPLH	GCCAGCAGCTTACGTAGGGACGGGAATTCACCCCTCCAC	TRBD1	6887	6638	0	13525	0.00284372	32	1	1	1	NA	CCAGCGCACAGAGCAGGGGGACTCGGCCATGTATCTCTGTGCCAGCAGCTTACGTAGGGACGGGAATTCACCCCTCCACTTTGGGAATGGGACCAGGCTCACTGTGACAG	CCAGCGCACAGAGCAGGGGGACTCGGCCATGTATCTCTGTGCCAGCAGCTTA----GGGAC---AATTCACCCCTCCACTTTGGGAATGGGACCAGGCTCACTGTGACAG	tumor	ChILI_2
40094	0	TRBV19	TRBJ1-2	ASSKATETYGYT	GCCAGTAGTAAAGCGACCGAAACCTATGGCTACACC		8396	4698	0	13094	0.0027531	33	1	NA	1	NA	CGGCCCAAAAGAACCCGACAGCTTTCTATCTCTGTGCCAGTAGTAAAGCGACCGAAACCTATGGCTACACCTTCGGTTCGGGGACCAGGTTAACCGTTGTAG	CGGCCCAAAAGAACCCGACAGCTTTCTATCTCTGTGCCAGTAGTA-------------CTATGGCTACACCTTCGGTTCGGGGACCAGGTTAACCGTTGTAG	tumor	ChILI_2
40095	0	TRBV27	TRBJ2-2	ANSSVEGVPTGELF	GCCAACAGTTCGGTCGAGGGGGTCCCCACCGGGGAGCTGTTT	TRBD1	5744	7299	0.022	13043	0.00274237	34	1	1	1	NA	CGCCCAGCCCCAACCAGACCTCTCTGTACTTCTGTGCCAACAGTTCGGTCGAGGGGGTCCCCACCGGGGAGCTGTTTTTTGGAGAAGGCTCTAGGCTGACCGTACTGG	CGCCCAGCCCCAACCAGACCTCTCTGTACTTCTGTGCCAGCAGTT------AGGGGG----CACCGGGGAGCTGTTTTTTGGAGAAGGCTCTAGGCTGACCGTACTGG	tumor	ChILI_2
40096	0	TRBV7-2	TRBJ2-2	ASSLDPSGELF	GCCAGCAGCTTAGATCCGTCAGGGGAGCTGTTT		5925	7107	0	13032	0.00274006	35	1	NA	1	NA	CCAGCGCACACAGCAGGAGGACTCGGCCGTGTATCTCTGTGCCAGCAGCTTAGATCCGTCAGGGGAGCTGTTTTTTGGAGAAGGCTCTAGGCTGACCGTACTGG	CCAGCGCACACAGCAGGAGGACTCGGCCGTGTATCTCTGTGCCAGCAGCTTAG--------GGGGAGCTGTTTTTTGGAGAAGGCTCTAGGCTGACCGTACTGG	tumor	ChILI_2
40097	0	TRBV6-1	TRBJ1-6	ASYDWTGVPNSPLH	GCCAGTTACGACTGGACAGGGGTACCCAATTCACCCCTTCAC	TRBD1	7492	5516	0	13008	0.00273501	36	1	1	2	NA	CGGCTGCTCCCTCCCAGACATCTGTGTACTTCTGTGCCAGTTACGACTGGACAGGGGTACCCAATTCACCCCTTCACTTTGGGAACGGGACCAGGCTCACTGTGACAG	CGGCTGCTCCCTCCCAGACATCTGTGTACTTCTGTGCCAG--------GGACAGGGG-----AATTCACCCCTCCACTTTGGGAACGGGACCAGGCTCACTGTGACAG	tumor	ChILI_2
40098	0	TRBV27	TRBJ1-2	ASSVRVNYGYT	GCCAGCAGTGTCAGGGTGAACTATGGCTACACC	TRBD1	6542	6314	0	12856	0.00270306	37	1	1	1	NA	CGCCCAGCCCCAACCAGACCTCTCTGTACTTCTGTGCCAGCAGTGTCAGGGTGAACTATGGCTACACCTTCGGTTCGGGGACCAGGTTAACCGTTGTAG	CGCCCAGCCCCAACCAGACCTCTCTGTACTTCTGTGCCAGCAGT--CAGGG--AACTATGGCTACACCTTCGGTTCGGGGACCAGGTTAACCGTTGTAG	tumor	ChILI_2
40099	0	TRBV7-9	TRBJ1-5	ASSLGTQPQH	GCCAGCAGCTTGGGGACTCAGCCCCAGCAT	TRBD2	6135	6666	0	12801	0.00269149	38	1	1	1	NA	CCAGCGCACAGAGCAGGGGGACTCGGCCATGTATCTCTGTGCCAGCAGCTTGGGGACTCAGCCCCAGCATTTTGGTGATGGGACTCGACTCTCCATCCTAG	CCAGCGCACAGAGCAGGGGGACTCGGCCATGTATCTCTGTGCCAGCAGCTT-GGGACTCAGCCCCAGCATTTTGGTGATGGGACTCGACTCTCCATCCTAG	tumor	ChILI_2
40100	0	TRBV7-6	TRBJ1-3	ASSYRDDRNTIY	GCCAGCAGCTACCGGGACGATCGAAACACCATATAT	TRBD1	6054	6738	0	12792	0.0026896	39	1	1	1	NA	CCAGCGCACAGAGCAGCGGGACTCGGCCATGTATCGCTGTGCCAGCAGCTACCGGGACGATCGAAACACCATATATTTTGGAGAGGGAAGTTGGCTCACTGTTGTAG	CCAGCGCACAGAGCAGCGGGACTCGGCCATGTATCGCTGTGCCAGCAGCT---GGGAC----GAAACACCATATATTTTGGAGAGGGAAGTTGGCTCACTGTTGTAG	tumor	ChILI_2
40101	0	TRBV19	TRBJ1-5	ASSIWTGDQPQH	GCCAGTAGTATTTGGACAGGGGATCAGCCCCAGCAT	TRBD1	6883	5879	0	12762	0.00268329	40	1	1	1	NA	CGGCCCAAAAGAACCCGACAGCTTTCTATCTCTGTGCCAGTAGTATTTGGACAGGGGATCAGCCCCAGCATTTTGGTGATGGGACTCGACTCTCCATCCTAG	CGGCCCAAAAGAACCCGACAGCTTTCTATCTCTGTGCCAGTAGTAT--GGACAGGGGATCAGCCCCAGCATTTTGGTGATGGGACTCGACTCTCCATCCTAG	tumor	ChILI_2
40102	0	TRBV7-2	TRBJ2-3	ASSLALRIGFGTDTQY	GCCAGCAGCTTAGCGCTTAGGATAGGGTTCGGCACAGATACGCAGTAT		7351	5398	0	12749	0.00268056	41	1	NA	1	NA	CCAGCGCACACAGCAGGAGGACTCGGCCGTGTATCTCTGTGCCAGCAGCTTAGCGCTTAGGATAGGGTTCGGCACAGATACGCAGTATTTTGGCCCAGGCACCCGGCTGACAGTGCTCG	CCAGCGCACACAGCAGGAGGACTCGGCCGTGTATCTCTGTGCCAGCAGCTTAGC-----------------GCACAGATACGCAGTATTTTGGCCCAGGCACCCGGCTGACAGTGCTCG	tumor	ChILI_2
40103	0	TRBV7-8	TRBJ1-1	ASSHSGTGGARTEAF	GCCAGCAGCCATTCCGGGACAGGGGGCGCGAGAACTGAAGCTTTC	TRBD1	6568	6105	0	12673	0.00266458	42	3	1	1	NA	CCAGCGCACACAGCAGGAGGACTCCGCCGTGTATCTCTGTGCCAGCAGCCATTCCGGGACAGGGGGCGCGAGAACTGAAGCTTTCTTTGGACAAGGCACCAGACTCACAGTTGTAG	CCAGCGCACACAGCAGGAGGACTCCGCCGTGTATCTCTGTGCCAGCAGCC-----GGGACAGGGGGC------ACTGAAGCTTTCTTTGGACAAGGCACCAGACTCACAGTTGTAG	tumor	ChILI_2
40104	0	TRBV7-6	TRBJ1-6	ASSLASGGNNSPLH	GCCAGCAGCTTAGCGTCCGGGGGCAACAATTCACCCCTCCAC	TRBD1	6088	6497	0	12585	0.00264608	43	1	1	1	NA	CCAGCGCACAGAGCAGCGGGACTCGGCCATGTATCGCTGTGCCAGCAGCTTAGCGTCCGGGGGCAACAATTCACCCCTCCACTTTGGGAATGGGACCAGGCTCACTGTGACAG	CCAGCGCACAGAGCAGCGGGACTCGGCCATGTATCGCTGTGCCAGCAGCTTAGC----GGGGGC---AATTCACCCCTCCACTTTGGGAATGGGACCAGGCTCACTGTGACAG	tumor	ChILI_2
40105	0	TRBV7-9	TRBJ2-3	ASSLDRGTSTDTQY	GCCAGCAGCCTTGACAGGGGGACTAGCACAGATACGCAGTAT	TRBD1	6982	5563	0	12545	0.00263767	44	1	1	1	NA	CCAGCGCACAGAGCAGGGGGACTCGGCCATGTATCTCTGTGCCAGCAGCCTTGACAGGGGGACTAGCACAGATACGCAGTATTTTGGCCCAGGCACCCGGCTGACAGTGCTCG	CCAGCGCACAGAGCAGGGGGACTCGGCCATGTATCTCTGTGCCAGCAGC---GACAGGGGG---AGCACAGATACGCAGTATTTTGGCCCAGGCACCCGGCTGACAGTGCTCG	tumor	ChILI_2
40106	0	TRBV7-2	TRBJ2-2	ASSTPSRANTGELF	GCCAGCAGTACCCCTAGCAGAGCGAACACCGGGGAGCTGTTT	TRBD2	5491	6979	0	12470	0.0026219	45	1	1	1	NA	CCAGCGCACACAGCAGGAGGACTCGGCCGTGTATCTCTGTGCCAGCAGTACCCCTAGCAGAGCGAACACCGGGGAGCTGTTTTTTGGAGAAGGCTCTAGGCTGACCGTACTGG	CCAGCGCACACAGCAGGAGGACTCGGCCGTGTATCTCTGTGCCAGCAG-----CTAGC----CGAACACCGGGGAGCTGTTTTTTGGAGAAGGCTCTAGGCTGACCGTACTGG	tumor	ChILI_2
40107	0	TRBV6-1	TRBJ2-2	ASSAGTANTGELF	GCCAGCAGCGCCGGGACGGCGAACACCGGGGAGCTGTTT	TRBD1	6313	6101	0	12414	0.00261012	46	1	1	1	NA	CGGCTGCTCCCTCCCAGACATCTGTGTACTTCTGTGCCAGCAGCGCCGGGACGGCGAACACCGGGGAGCTGTTTTTTGGAGAAGGCTCTAGGCTGACCGTACTGG	CGGCTGCTCCCTCCCAGACATCTGTGTACTTCTGTGCCAGCAG----GGGAC--CGAACACCGGGGAGCTGTTTTTTGGAGAAGGCTCTAGGCTGACCGTACTGG	tumor	ChILI_2
40108	0	TRBV11-2	TRBJ2-2	ASSLGAGGPWTGELF	GCCAGCAGCTTAGGAGCGGGAGGGCCATGGACCGGGGAGCTGTTT	TRBD2	4499	7800	0.022	12299	0.00258594	47	1	2	1	NA	GCAAAGCTTGAGGACTTGGCCGTGTATCTCTGTGCCAGCAGCTTAGGAGCGGGAGGGCCATGGACCGGGGAGCTGTTTTTTGGAGAAGGCTCTAGGCTGACCGTACTGG	GCAAAGCTTGAGGACTCGGCCGTGTATCTCTGTGCCAGCAGCTTAG-AGCGGGAGGG------ACCGGGGAGCTGTTTTTTGGAGAAGGCTCTAGGCTGACCGTACTGG	tumor	ChILI_2
40109	0	TRBV7-6	TRBJ2-3	ASSSRGPSTDTQY	GCCAGCAGCTCCAGGGGGCCTAGCACAGATACGCAGTAT	TRBD1	6904	5330	0	12234	0.00257228	48	1	1	1	NA	CCAGCGCACAGAGCAGCGGGACTCGGCCATGTATCGCTGTGCCAGCAGCTCCAGGGGGCCTAGCACAGATACGCAGTATTTTGGCCCAGGCACCCGGCTGACAGTGCTCG	CCAGCGCACAGAGCAGCGGGACTCGGCCATGTATCGCTGTGCCAGCAGCT-CAGGGGGC--AGCACAGATACGCAGTATTTTGGCCCAGGCACCCGGCTGACAGTGCTCG	tumor	ChILI_2
40110	0	TRBV6-1	TRBJ1-5	ASRDRGYSNQPQH	GCCAGCAGGGACAGAGGGTATAGCAATCAGCCCCAGCAT	TRBD1	5135	7070	0	12205	0.00256618	49	1	1	1	NA	CGGCTGCTCCCTCCCAGACATCTGTGTACTTCTGTGCCAGCAGGGACAGAGGGTATAGCAATCAGCCCCAGCATTTTGGTGATGGGACTCGACTCTCCATCCTAG	CGGCTGCTCCCTCCCAGACATCTGTGTACTTCTGTGCCAGCAGGGACAG------TAGCAATCAGCCCCAGCATTTTGGTGATGGGACTCGACTCTCCATCCTAG	tumor	ChILI_2
40111	0	TRBV6-1	TRBJ2-1	ASSEPGNEQF	GCCAGCAGTGAACCAGGGAATGAGCAGTTC	TRBD1	5210	6926	0.024	12136	0.00255167	50	1	1	1	NA	GCTCCCTCCCAGATATCTGTGTACTTCTGTGCCAGCAGTGAACCAGGGAATGAGCAGTTCTTCGGGCCAGGGACACGGCTCACCGTGCTAG	GCTCCCTCCCAGACATCTGTGTACTTCTGTGCCAGCAGTGAA-CAGGGAATGAGCAGTTCTTCGGGCCAGGGACACGGCTCACCGTGCTAG	tumor	ChILI_2
40112	0	TRBV20-1	TRBJ2-3	SARDVPGLAGLYTDTQY	AGTGCTAGAGACGTACCGGGACTAGCGGGGCTTTACACAGATACGCAGTAT	TRBD2	6445	5654	0	12099	0.00254389	51	1	1	1	NA	GCCCATCCTGAAGACAGCAGCTTCTACATCTGCAGTGCTAGAGACGTACCGGGACTAGCGGGGCTTTACACAGATACGCAGTATTTTGGCCCAGGCACCCGGCTGACAGTGCTCG	GCCCATCCTGAAGACAGCAGCTTCTACATCTGCAGTGCTAGAGA------GGGACTAGCGGGG-----CACAGATACGCAGTATTTTGGCCCAGGCACCCGGCTGACAGTGCTCG	tumor	ChILI_2
40113	0	TRBV20-1	TRBJ1-2	SARDIDRAVYGYT	AGTGCTAGAGATATTGACAGGGCAGTCTATGGCTACACC	TRBD1	6361	5591	0	11952	0.00251298	52	1	1	1	NA	GCCCATCCTGAAGACAGCAGCTTCTACATCTGCAGTGCTAGAGATATTGACAGGGCAGTCTATGGCTACACCTTCGGTTCGGGGACCAGGTTAACCGTTGTAG	GCCCATCCTGAAGACAGCAGCTTCTACATCTGCAGTGCTAGAGA----GACAGGG----CTATGGCTACACCTTCGGTTCGGGGACCAGGTTAACCGTTGTAG	tumor	ChILI_2
40114	0	TRBV30	TRBJ2-7	AWSKIYEQY	GCCTGGAGTAAGATCTACGAGCAGTAC		5490	6427	0	11917	0.00250562	53	1	NA	1	NA	CCTTCTCAGTGACTCTGGCTTCTATCTCTGTGCCTGGAGTAAGATCTACGAGCAGTACTTCGGGCCGGGCACCAGGCTCACGGTCACAG	CCTTCTCAGTGACTCTGGCTTCTATCTCTGTGCCTGGAGT-----CTACGAGCAGTACTTCGGGCCGGGCACCAGGCTCACGGTCACAG	tumor	ChILI_2
40115	0	TRBV7-2	TRBJ1-6	ASFGSQSSPLH	GCCAGCTTCGGTTCTCAAAGTTCACCCCTCCAC		6086	5703	0	11789	0.00247871	54	1	NA	2	NA	CCAGCGCACACAGCAGGAGGACTCGGCCGTGTATCTCTGTGCCAGCTTCGGTTCTCAAAGTTCACCCCTCCACTTTGGGAACGGGACCAGGCTCACTGTGACAG	CCAGCGCACACAGCAGGAGGACTCGGCCGTGTATCTCTGTGCCAGC--------------TTCACCCCTCCACTTTGGGAACGGGACCAGGCTCACTGTGACAG	tumor	ChILI_2
40116	0	TRBV7-9	TRBJ1-2	ASGIPGQGSGYT	GCCAGCGGAATTCCGGGACAGGGAAGTGGCTACACC	TRBD1	5994	5668	0	11662	0.00245201	55	1	1	1	NA	CCAGCGCACAGAGCAGGGGGACTCGGCCATGTATCTCTGTGCCAGCGGAATTCCGGGACAGGGAAGTGGCTACACCTTCGGTTCGGGGACCAGGTTAACCGTTGTAG	CCAGCGCACAGAGCAGGGGGACTCGGCCATGTATCTCTGTGCCAGC--------GGGACAGGG---TGGCTACACCTTCGGTTCGGGGACCAGGTTAACCGTTGTAG	tumor	ChILI_2
40117	0	TRBV2	TRBJ1-2	ASSQYLLGDGYT	GCCAGCAGTCAATATCTACTGGGGGATGGCTACACC	TRBD1	5715	5885	0	11600	0.00243897	56	1	1	1	NA	CCACAAAGCTGGAGGACTCAGCCATGTACTTCTGTGCCAGCAGTCAATATCTACTGGGGGATGGCTACACCTTCGGTTCGGGGACCAGGTTAACCGTTGTAG	CCACAAAGCTGGAGGACTCAGCCATGTACTTCTGTGCCAGCAGT-----------GGGGGATGGCTACACCTTCGGTTCGGGGACCAGGTTAACCGTTGTAG	tumor	ChILI_2
40118	0	TRBV7-2	TRBJ1-1	ARLGRSGTEAF	GCCAGATTAGGTCGGTCGGGCACTGAAGCTTTC		6432	5160	0	11592	0.00243729	57	1	NA	1	NA	CCAGCGCACACAGCAGGAGGACTCGGCCGTGTATCTCTGTGCCAGATTAGGTCGGTCGGGCACTGAAGCTTTCTTTGGACAAGGCACCAGACTCACAGTTGTAG	CCAGCGCACACAGCAGGAGGACTCGGCCGTGTATCTCTGTGCCAG---------------CACTGAAGCTTTCTTTGGACAAGGCACCAGACTCACAGTTGTAG	tumor	ChILI_2
40119	0	TRBV6-1	TRBJ1-2	ASSSPRLNYGYT	GCCAGCAGTAGTCCGCGGTTAAACTATGGCTACACC		6437	5148	0	11585	0.00243582	58	1	NA	1	NA	CGGCTGCTCCCTCCCAGACATCTGTGTACTTCTGTGCCAGCAGTAGTCCGCGGTTAAACTATGGCTACACCTTCGGTTCGGGGACCAGGTTAACCGTTGTAG	CGGCTGCTCCCTCCCAGACATCTGTGTACTTCTGTGCCAGCAGT------------AACTATGGCTACACCTTCGGTTCGGGGACCAGGTTAACCGTTGTAG	tumor	ChILI_2
40120	0	TRBV7-9	TRBJ2-3	ASSSSTDTQY	GCCAGCAGCTCTAGCACAGATACGCAGTAT		6339	5230	0.02	11569	0.00243246	59	1	NA	1	NA	CCAGCGCACAGAGCAGGGGGACTCGGTCATGTATCTCTGTGCCAGCAGCTCTAGCACAGATACGCAGTATTTTGGCCCAGGTACCCGGCTGACAGTGCTCG	CCAGCGCACAGAGCAGGGGGACTCGGCCATGTATCTCTGTGCCAGCAGCT--AGCACAGATACGCAGTATTTTGGCCCAGGCACCCGGCTGACAGTGCTCG	tumor	ChILI_2
40121	0	TRBV7-9	TRBJ1-2	ASSSRGLGYT	GCCAGCAGCTCAAGGGGGCTCGGCTACACC	TRBD1	6416	5152	0	11568	0.00243224	60	1	1	1	NA	CCAGCGCACAGAGCAGGGGGACTCGGCCATGTATCTCTGTGCCAGCAGCTCAAGGGGGCTCGGCTACACCTTCGGTTCGGGGACCAGGTTAACCGTTGTAG	CCAGCGCACAGAGCAGGGGGACTCGGCCATGTATCTCTGTGCCAGCAGCT--AGGGGGC--GGCTACACCTTCGGTTCGGGGACCAGGTTAACCGTTGTAG	tumor	ChILI_2
40122	0	TRBV2	TRBJ1-2	ASSEEGRDGYT	GCCAGCAGTGAAGAGGGGCGAGACGGCTACACC	TRBD1	5703	5859	0	11562	0.00243098	61	1	1	1	NA	CCACAAAGCTGGAGGACTCAGCCATGTACTTCTGTGCCAGCAGTGAAGAGGGGCGAGACGGCTACACCTTCGGTTCGGGGACCAGGTTAACCGTTGTAG	CCACAAAGCTGGAGGACTCAGCCATGTACTTCTGTGCCAGCAGTGAAG-GGGGC-----GGCTACACCTTCGGTTCGGGGACCAGGTTAACCGTTGTAG	tumor	ChILI_2
40123	0	TRBV7-3	TRBJ1-1	ASSLALNTEAF	GCCAGCAGCTTGGCGTTGAACACTGAAGCTTTC		6200	5350	0	11550	0.00242846	62	1	NA	1	NA	CCAGCGCACAGAGCGGGGGGACTCAGCCGTGTATCTCTGTGCCAGCAGCTTGGCGTTGAACACTGAAGCTTTCTTTGGACAAGGCACCAGACTCACAGTTGTAG	CCAGCGCACAGAGCGGGGGGACTCAGCCGTGTATCTCTGTGCCAGCAGCTT-----TGAACACTGAAGCTTTCTTTGGACAAGGCACCAGACTCACAGTTGTAG	tumor	ChILI_2
40124	0	TRBV12-3	TRBJ1-6	SSSLQEGRNSPLH	TCCAGCAGCCTCCAGGAGGGCCGCAATTCACCCCTCCAC	TRBD2	5949	5568	0.025	11517	0.00242152	63	1	2	2	NA	CAGAACCCAGGGACTCAGCTGTGTACTTCTGTTCCAGCAGCCTCCAGGAGGGCCGCAATTCACCCCTCCACTTTGGGAACGGGACCAGGCTCACTGTGACA	CAGAACCCAGGGACTCAGCTGTGTACTTCTGTGCCAGCAG------GGAGGG----AATTCACCCCTCCACTTTGGGAACGGGACCAGGCTCACTGTGACA	tumor	ChILI_2
40125	0	TRBV10-2	TRBJ1-2	ASSEVAGSFYGYT	GCCAGCAGTGAAGTCGCAGGGTCATTCTATGGCTACACC	TRBD1	6082	5412	0	11494	0.00241669	64	1	1	1	NA	ACCCGCTCCCAGACATCTGTGTATTTCTGCGCCAGCAGTGAAGTCGCAGGGTCATTCTATGGCTACACCTTCGGTTCGGGGACCAGGTTAACCGTTGTAG	ACCCGCTCCCAGACATCTGTGTATTTCTGCGCCAGCAGTGA-----CAGGG-----CTATGGCTACACCTTCGGTTCGGGGACCAGGTTAACCGTTGTAG	tumor	ChILI_2
40126	0	TRBV2	TRBJ2-3	ASSQTSSRDTQY	GCCAGCAGCCAGACTAGTTCACGAGATACGCAGTAT	TRBD2	6104	5348	0	11452	0.00240786	65	1	1	1	NA	CCACAAAGCTGGAGGACTCAGCCATGTACTTCTGTGCCAGCAGCCAGACTAGTTCACGAGATACGCAGTATTTTGGCCCAGGCACCCGGCTGACAGTGCTCG	CCACAAAGCTGGAGGACTCAGCCATGTACTTCTGTGCCAGCAG---GACTAG------AGATACGCAGTATTTTGGCCCAGGCACCCGGCTGACAGTGCTCG	tumor	ChILI_2
40127	0	TRBV7-9	TRBJ1-1	ASSQRTGGWTEAF	GCCAGCAGCCAAAGGACAGGGGGCTGGACTGAAGCTTTC	TRBD1	5479	5940	0	11419	0.00240092	66	1	1	1	NA	CCAGCGCACAGAGCAGGGGGACTCGGCCATGTATCTCTGTGCCAGCAGCCAAAGGACAGGGGGCTGGACTGAAGCTTTCTTTGGACAAGGCACCAGACTCACAGTTGTAG	CCAGCGCACAGAGCAGGGGGACTCGGCCATGTATCTCTGTGCCAGCAGC----GGACAGGGGGC---ACTGAAGCTTTCTTTGGACAAGGCACCAGACTCACAGTTGTAG	tumor	ChILI_2
40128	0	TRBV2	TRBJ1-6	ASKGDRSNSPLH	GCCAGCAAAGGGGACAGGAGCAATTCACCCCTCCAC	TRBD1	5530	5861	0	11391	0.00239503	67	1	1	2	NA	CCACAAAGCTGGAGGACTCAGCCATGTACTTCTGTGCCAGCAAAGGGGACAGGAGCAATTCACCCCTCCACTTTGGGAACGGGACCAGGCTCACTGTGACAG	CCACAAAGCTGGAGGACTCAGCCATGTACTTCTGTGCCAGCA---GGGACAGG---AATTCACCCCTCCACTTTGGGAACGGGACCAGGCTCACTGTGACAG	tumor	ChILI_2
40129	0	TRBV7-2	TRBJ1-1	ASSLGGGLSAF	GCCAGCAGCTTAGGAGGGGGCTTGTCGGCTTTC	TRBD1	6078	5303	0	11381	0.00239293	68	1	1	1	NA	CCAGCGCACACAGCAGGAGGACTCGGCCGTGTATCTCTGTGCCAGCAGCTTAGGAGGGGGCTTGTCGGCTTTCTTTGGACAAGGCACCAGACTCACAGTTGTAG	CCAGCGCACACAGCAGGAGGACTCGGCCGTGTATCTCTGTGCCAGCAGCTTAG-AGGGGGC------GCTTTCTTTGGACAAGGCACCAGACTCACAGTTGTAG	tumor	ChILI_2
40130	0	TRBV7-2	TRBJ2-2	ASSLGGTGELF	GCCAGCAGCTTAGGAGGGACCGGGGAGCTGTTT	TRBD2	5115	6263	0	11378	0.0023923	69	1	2	1	NA	CCAGCGCACACAGCAGGAGGACTCGGCCGTGTATCTCTGTGCCAGCAGCTTAGGAGGGACCGGGGAGCTGTTTTTTGGAGAAGGCTCTAGGCTGACCGTACTGG	CCAGCGCACACAGCAGGAGGACTCGGCCGTGTATCTCTGTGCCAGCAGCTTAGGAGGGACCGGGGAGCTGTTTTTTGGAGAAGGCTCTAGGCTGACCGTACTGG	tumor	ChILI_2
40131	0	TRBV7-2	TRBJ1-1	ASIPPGFGTEAF	GCCAGCATCCCTCCGGGGTTCGGCACTGAAGCTTTC	TRBD2	6269	5079	0	11348	0.00238599	70	1	1	1	NA	CCAGCGCACACAGCAGGAGGACTCGGCCGTGTATCTCTGTGCCAGCATCCCTCCGGGGTTCGGCACTGAAGCTTTCTTTGGACAAGGCACCAGACTCACAGTTGTAG	CCAGCGCACACAGCAGGAGGACTCGGCCGTGTATCTCTGTGCCAGCA------CGGGG-----CACTGAAGCTTTCTTTGGACAAGGCACCAGACTCACAGTTGTAG	tumor	ChILI_2
40132	0	TRBV2	TRBJ1-6	VSSFPGYNSPLH	GTCAGCAGTTTTCCAGGGTATAATTCACCCCTCCAC	TRBD1	5544	5759	0.023	11303	0.00237653	71	1	1	1	NA	CCACAAAGCTGGAGGACTCAGCCATGTACTTCTGTGTCAGCAGTTTTCCAGGGTATAATTCACCCCTCCACTTTGGGAATGGGACCAGGCTCACTGTGACAG	CCACAAAGCTGGAGGACTCAGCCATGTACTTCTGTGCCAGCAGT----CAGGGTATAATTCACCCCTCCACTTTGGGAATGGGACCAGGCTCACTGTGACAG	tumor	ChILI_2
40133	0	TRBV27	TRBJ1-5	ASSRFNSNQPQH	GCCAGCAGTCGATTTAATAGCAATCAGCCCCAGCAT		3978	7315	0	11293	0.00237442	72	1	NA	1	NA	CGCCCAGCCCCAACCAGACCTCTCTGTACTTCTGTGCCAGCAGTCGATTTAATAGCAATCAGCCCCAGCATTTTGGTGATGGGACTCGACTCTCCATCCTAG	CGCCCAGCCCCAACCAGACCTCTCTGTACTTCTGTGCCAGCAGT--------TAGCAATCAGCCCCAGCATTTTGGTGATGGGACTCGACTCTCCATCCTAG	tumor	ChILI_2
40134	0	TRBV19	TRBJ1-1	ASSIRGFMNTEAF	GCCAGTAGTATCAGGGGCTTCATGAACACTGAAGCTTTC	TRBD1	6651	4557	0	11208	0.00235655	73	1	1	1	NA	CGGCCCAAAAGAACCCGACAGCTTTCTATCTCTGTGCCAGTAGTATCAGGGGCTTCATGAACACTGAAGCTTTCTTTGGACAAGGCACCAGACTCACAGTTGTAG	CGGCCCAAAAGAACCCGACAGCTTTCTATCTCTGTGCCAGTAGTATCAGGGG-----TGAACACTGAAGCTTTCTTTGGACAAGGCACCAGACTCACAGTTGTAG	tumor	ChILI_2
40135	0	TRBV2	TRBJ1-2	ASFGREPAFGYT	GCCAGCTTTGGCAGGGAGCCAGCTTTTGGCTACACC	TRBD1	5231	5957	0	11188	0.00235235	74	1	1	1	NA	CCACAAAGCTGGAGGACTCAGCCATGTACTTCTGTGCCAGCTTTGGCAGGGAGCCAGCTTTTGGCTACACCTTCGGTTCGGGGACCAGGTTAACCGTTGTAG	CCACAAAGCTGGAGGACTCAGCCATGTACTTCTGTGCCAGC-----CAGGG----------TGGCTACACCTTCGGTTCGGGGACCAGGTTAACCGTTGTAG	tumor	ChILI_2
40136	0	TRBV2	TRBJ1-1	ASSGTGGVSTEAF	GCCAGCAGTGGGACAGGGGGCGTGAGTACTGAAGCTTTC	TRBD1	5671	5481	0	11152	0.00234478	75	1	1	1	NA	CCACAAAGCTGGAGGACTCAGCCATGTACTTCTGTGCCAGCAGTGGGACAGGGGGCGTGAGTACTGAAGCTTTCTTTGGACAAGGCACCAGACTCACAGTTGTAG	CCACAAAGCTGGAGGACTCAGCCATGTACTTCTGTGCCAGCAGTGGGACAGGGGGC------ACTGAAGCTTTCTTTGGACAAGGCACCAGACTCACAGTTGTAG	tumor	ChILI_2
40137	0	TRBV19	TRBJ2-4	ASSDGTEPAKNIQY	GCCAGTAGTGATGGGACAGAACCAGCCAAAAACATTCAGTAC	TRBD1	6889	4260	0	11149	0.00234415	76	1	1	1	NA	CGGCCCAAAAGAACCCGACAGCTTTCTATCTCTGTGCCAGTAGTGATGGGACAGAACCAGCCAAAAACATTCAGTACTTCGGCGCCGGGACCCGGCTCTCAGTGCTGG	CGGCCCAAAAGAACCCGACAGCTTTCTATCTCTGTGCCAGTAGT---GGGACAG----AGCCAAAAACATTCAGTACTTCGGCGCCGGGACCCGGCTCTCAGTGCTGG	tumor	ChILI_2
40138	0	TRBV6-1	TRBJ1-6	ASRPLVRGSPLH	GCCAGCAGGCCCCTGGTGAGGGGCTCACCCCTCCAC	TRBD1	5922	5224	0	11146	0.00234352	77	1	1	1	NA	CGGCTGCTCCCTCCCAGACATCTGTGTACTTCTGTGCCAGCAGGCCCCTGGTGAGGGGCTCACCCCTCCACTTTGGGAATGGGACCAGGCTCACTGTGACAG	CGGCTGCTCCCTCCCAGACATCTGTGTACTTCTGTGCCAGCAG-----------GGGGCTCACCCCTCCACTTTGGGAATGGGACCAGGCTCACTGTGACAG	tumor	ChILI_2
40139	0	TRBV5-4	TRBJ1-2	ASSLEGQGGYGYT	GCCAGCAGCTTGGAGGGACAGGGTGGCTATGGCTACACC	TRBD1	5705	5399	0	11104	0.00233469	78	1	1	1	NA	GGAGCTGGACGACTCGGCCCTGTATCTCTGTGCCAGCAGCTTGGAGGGACAGGGTGGCTATGGCTACACCTTCGGTTCGGGGACCAGGTTAACCGTTGTAG	GGAGCTGGACGACTCGGCCCTGTATCTCTGTGCCAGCAGCTTGG-GGGACAGGG---CTATGGCTACACCTTCGGTTCGGGGACCAGGTTAACCGTTGTAG	tumor	ChILI_2
40140	0	TRBV2	TRBJ1-2	ASSDGAGQTYT	GCCAGCAGTGACGGAGCGGGACAGACCTACACC	TRBD1	5736	5361	0	11097	0.00233321	79	1	1	1	NA	CCACAAAGCTGGAGGACTCAGCCATGTACTTCTGTGCCAGCAGTGACGGAGCGGGACAGACCTACACCTTCGGTTCGGGGACCAGGTTAACCGTTGTAG	CCACAAAGCTGGAGGACTCAGCCATGTACTTCTGTGCCAGCAGTGA------GGGACAG--CTACACCTTCGGTTCGGGGACCAGGTTAACCGTTGTAG	tumor	ChILI_2
40141	0	TRBV7-2	TRBJ1-1	ASSLRGTGEAF	GCCAGCAGCCTAAGGGGTACTGGTGAAGCTTTC	TRBD1	5932	5148	0	11080	0.00232964	80	1	1	1	NA	CCAGCGCACACAGCAGGAGGACTCGGCCGTGTATCTCTGTGCCAGCAGCCTAAGGGGTACTGGTGAAGCTTTCTTTGGACAAGGCACCAGACTCACAGTTGTAG	CCAGCGCACACAGCAGGAGGACTCGGCCGTGTATCTCTGTGCCAGCAGC---AGGGG------TGAAGCTTTCTTTGGACAAGGCACCAGACTCACAGTTGTAG	tumor	ChILI_2
40142	0	TRBV27	TRBJ2-3	ASSFSMGGADTQY	GCCAGCAGTTTTTCGATGGGTGGGGCAGATACGCAGTAT	TRBD1	5796	5274	0	11070	0.00232754	81	1	1	1	NA	CGCCCAGCCCCAACCAGACCTCTCTGTACTTCTGTGCCAGCAGTTTTTCGATGGGTGGGGCAGATACGCAGTATTTTGGCCCAGGCACCCGGCTGACAGTGCTCG	CGCCCAGCCCCAACCAGACCTCTCTGTACTTCTGTGCCAGCAGTTT----------GGGGCAGATACGCAGTATTTTGGCCCAGGCACCCGGCTGACAGTGCTCG	tumor	ChILI_2
40143	0	TRBV7-2	TRBJ1-1	ASNPGGSMNTEAF	GCCAGCAACCCAGGGGGCAGCATGAACACTGAAGCTTTC	TRBD1	6131	4901	0	11032	0.00231955	82	1	1	1	NA	CAGGAGGACTCGGCCGTGTATCTCTGTGCCAGCAACCCAGGGGGCAGCATGAACACTGAAGCTTTCTTTGGACAAGGCACCAGACTCACAGTTGTAG	CAGGAGGACTCGGCCGTGTATCTCTGTGCCAGCA---CAGGGGGC----TGAACACTGAAGCTTTCTTTGGACAAGGCACCAGACTCACAGTTGTAG	tumor	ChILI_2
40144	0	TRBV7-4	TRBJ1-3	ASGGRFT	GCCAGCGGAGGGCGATTCACT	TRBD2	5552	5455	0	11007	0.00231429	83	1	2	1	NA	CCAGCGCACAGAGCAGGGGGACTCAGCTGTGTATCTCTGTGCCAGCGGAGGGCGATTCACTTTTGGAGAGGGAAGTTGGCTCACTGTTGTAG	CCAGCGCACAGAGCAGGGGGACTCAGCTGTGTATCTCTGTGCCAGCGGAGGG--------TTTTGGAGAGGGAAGTTGGCTCACTGTTGTAG	tumor	ChILI_2
40145	0	TRBV27	TRBJ2-1	ASSWTGGTYNEQF	GCCAGCAGTTGGACAGGGGGTACTTACAATGAGCAGTTC	TRBD1	6002	4984	0.022	10986	0.00230988	84	1	1	1	NA	CGCCCAGCCCCAATCAGACCTCTCTGTACTTCTGTGCCAGCAGTTGGACAGGGGGTACTTACAATGAGCAGTTCTTTGGGCCAGGGACACGGCTCACCGTGCTAG	CGCCCAGCCCCAACCAGACCTCTCTGTACTTCTGTGCCAGCAGTTGGACAGGGGG----TACAATGAGCAGTTCTTCGGGCCAGGGACACGGCTCACCGTGCTAG	tumor	ChILI_2
40146	0	TRBV7-2	TRBJ2-3	ASSPSTDTQY	GCCAGCAGCCCAAGCACAGATACGCAGTAT		6103	4869	0	10972	0.00230693	85	1	NA	1	NA	CCAGCGCACACAGCAGGAGGACTCGGCCGTGTATCTCTGTGCCAGCAGCCCAAGCACAGATACGCAGTATTTTGGCCCAGGCACCCGGCTGACAGTGCTCG	CCAGCGCACACAGCAGGAGGACTCGGCCGTGTATCTCTGTGCCAGCAGC---AGCACAGATACGCAGTATTTTGGCCCAGGCACCCGGCTGACAGTGCTCG	tumor	ChILI_2
40147	0	TRBV7-3	TRBJ1-1	ASSLGVNTEAF	GCCAGCAGCCTGGGGGTGAACACTGAAGCTTTC	TRBD1	5831	5120	0	10951	0.00230252	86	1	1	1	NA	CCAGCGCACAGAGCGGGGGGACTCAGCCGTGTATCTCTGTGCCAGCAGCCTGGGGGTGAACACTGAAGCTTTCTTTGGACAAGGCACCAGACTCACAGTTGTAG	CCAGCGCACAGAGCGGGGGGACTCAGCCGTGTATCTCTGTGCCAGCAGC--GGGGGTGAACACTGAAGCTTTCTTTGGACAAGGCACCAGACTCACAGTTGTAG	tumor	ChILI_2
40148	0	TRBV7-3	TRBJ2-2	ASSFPWGGRDTGELF	GCCAGCAGCTTCCCGTGGGGGGGCCGGGACACCGGGGAGCTGTTT	TRBD2	4616	6248	0	10864	0.00228422	87	1	1	1	NA	CCAGCGCACAGAGCGGGGGGACTCAGCCGTGTATCTCTGTGCCAGCAGCTTCCCGTGGGGGGGCCGGGACACCGGGGAGCTGTTTTTTGGAGAAGGCTCTAGGCTGACCGTACTGG	CCAGCGCACAGAGCGGGGGGACTCAGCCGTGTATCTCTGTGCCAGCAGCTT-----GGGGGGG-----ACACCGGGGAGCTGTTTTTTGGAGAAGGCTCTAGGCTGACCGTACTGG	tumor	ChILI_2
40149	0	TRBV20-1	TRBJ2-7	SARDRYRTYEQY	AGTGCTAGAGATCGGTACCGGACCTACGAGCAGTAC		6632	4208	0	10840	0.00227918	88	1	NA	1	NA	GCCCATCCTGAAGACAGCAGCTTCTACATCTGCAGTGCTAGAGATCGGTACCGGACCTACGAGCAGTACTTCGGGCCGGGCACCAGGCTCACGGTCACAG	GCCCATCCTGAAGACAGCAGCTTCTACATCTGCAGTGCTAGAGA-----------CCTACGAGCAGTACTTCGGGCCGGGCACCAGGCTCACGGTCACAG	tumor	ChILI_2
40150	0	TRBV7-3	TRBJ1-1	ASRTEGGKAF	GCCAGCAGGACGGAGGGAGGTAAAGCTTTC	TRBD2	5888	4929	0	10817	0.00227434	89	1	2	1	NA	CCAGCGCACAGAGCGGGGGGACTCAGCCGTGTATCTCTGTGCCAGCAGGACGGAGGGAGGTAAAGCTTTCTTTGGACAAGGCACCAGACTCACAGTTGTAG	CCAGCGCACAGAGCGGGGGGACTCAGCCGTGTATCTCTGTGCCAGCAG---GGAGGG-----AAGCTTTCTTTGGACAAGGCACCAGACTCACAGTTGTAG	tumor	ChILI_2
40151	0	TRBV7-2	TRBJ1-1	ASSSGGPMNTEAF	GCCAGCAGCTCAGGGGGTCCCATGAACACTGAAGCTTTC	TRBD1	6147	4625	0	10772	0.00226488	90	1	1	1	NA	CCAGCGCACACAGCAGGAGGACTCGGCCGTGTATCTCTGTGCCAGCAGCTCAGGGGGTCCCATGAACACTGAAGCTTTCTTTGGACAAGGCACCAGACTCACAGTTGTAG	CCAGCGCACACAGCAGGAGGACTCGGCCGTGTATCTCTGTGCCAGCAGCTCAGGGGG-----TGAACACTGAAGCTTTCTTTGGACAAGGCACCAGACTCACAGTTGTAG	tumor	ChILI_2
40152	0	TRBV5-8	TRBJ1-2	ASSLLGAGYGYT	GCCAGCAGCTTGCTGGGGGCGGGATACGGCTACACC	TRBD1	6087	4658	0	10745	0.0022592	91	1	1	1	NA	GGAGCTGGAGGACTCGGCCCTGTATCTCTGTGCCAGCAGCTTGCTGGGGGCGGGATACGGCTACACCTTCGGTTCGGGGACCAGGTTAACCGTTGTAG	GGAGCTGGAGGACTCGGCCCTGTATCTCTGTGCCAGCAGCTTG--GGGGGC-------GGCTACACCTTCGGTTCGGGGACCAGGTTAACCGTTGTAG	tumor	ChILI_2
40153	0	TRBV6-5	TRBJ2-3	ASSYSRTGPDTQY	GCCAGCAGTTACTCCCGGACAGGGCCAGATACGCAGTAT	TRBD1	6524	4203	0	10727	0.00225542	92	1	1	1	NA	CGGCTGCTCCCTCCCAGACATCTGTGTACTTCTGTGCCAGCAGTTACTCCCGGACAGGGCCAGATACGCAGTATTTTGGCCCAGGCACCCGGCTGACAGTGCTCG	CGGCTGCTCCCTCCCAGACATCTGTGTACTTCTGTGCCAGCAGTTACTC--GGACAGGG-CAGATACGCAGTATTTTGGCCCAGGCACCCGGCTGACAGTGCTCG	tumor	ChILI_2
40154	0	TRBV20-1	TRBJ1-5	SASLTGLEPQH	AGTGCTAGTTTGACGGGGCTTGAGCCCCAGCAT	TRBD1	4645	6015	0.024	10660	0.00224133	93	4	1	1	NA	GCCCATCCTGAAGACAGCAGTTTCTACATCTGCAGTGCTAGTTTGACGGGGCTTGAGCCCCAGCATTTTGGTGATGGGACTCGACTCTCCATCCTAG	GCCCATCCTGAAGACAGCAGCTTCTACATCTGCAGTGCTAGT-----GGGGC---AGCCCCAGCATTTTGGTGATGGGACTCGACTCTCCATCCTAG	tumor	ChILI_2
40155	0	TRBV2	TRBJ1-3	ASRQSSGNTIY	GCCAGCAGGCAGAGCTCTGGAAACACCATATAT		4861	5779	0	10640	0.00223713	94	1	NA	1	NA	CCACAAAGCTGGAGGACTCAGCCATGTACTTCTGTGCCAGCAGGCAGAGCTCTGGAAACACCATATATTTTGGAGAGGGAAGTTGGCTCACTGTTGTAG	CCACAAAGCTGGAGGACTCAGCCATGTACTTCTGTGCCAGCAG------CTCTGGAAACACCATATATTTTGGAGAGGGAAGTTGGCTCACTGTTGTAG	tumor	ChILI_2
40156	0	TRBV20-1	TRBJ2-5	SAREQGVETQY	AGTGCTAGAGAACAGGGAGTAGAGACCCAGTAC	TRBD1	5234	5401	0.023	10635	0.00223608	95	1	1	1	NA	GCCCATCCTGAAGACAGTAGCTTCTACATCTGCAGTGCTAGAGAACAGGGAGTAGAGACCCAGTACTTCGGGCCAGGCACGCGGCTCCTGGTGCTCG	GCCCATCCTGAAGACAGCAGCTTCTACATCTGCAGTGCTAGAGAACAGGG---AGAGACCCAGTACTTCGGGCCAGGCACGCGGCTCCTGGTGCTCG	tumor	ChILI_2
40157	0	TRBV20-1	TRBJ1-2	SARYRGANYGYT	AGTGCTAGGTACAGGGGAGCTAACTATGGCTACACC	TRBD1	5596	5005	0	10601	0.00222893	96	1	1	1	NA	GCCCATCCTGAAGACAGCAGCTTCTACATCTGCAGTGCTAGGTACAGGGGAGCTAACTATGGCTACACCTTCGGTTCGGGGACCAGGTTAACCGTTGTAG	GCCCATCCTGAAGACAGCAGCTTCTACATCTGCAGTGCTAG--ACAGGGG--CTAACTATGGCTACACCTTCGGTTCGGGGACCAGGTTAACCGTTGTAG	tumor	ChILI_2
40158	0	TRBV19	TRBJ1-6	ASSIGIGDSPLH	GCCAGTAGTATTGGAATAGGGGATTCACCCCTCCAC	TRBD1	6550	4042	0	10592	0.00222703	97	1	1	2	NA	CGGCCCAAAAGAACCCGACAGCTTTCTATCTCTGTGCCAGTAGTATTGGAATAGGGGATTCACCCCTCCACTTTGGGAACGGGACCAGGCTCACTGTGACAG	CGGCCCAAAAGAACCCGACAGCTTTCTATCTCTGTGCCAGTAGTAT------AGGGGATTCACCCCTCCACTTTGGGAACGGGACCAGGCTCACTGTGACAG	tumor	ChILI_2
40159	0	TRBV6-1	TRBJ1-1	ASSDAQNRLRNTEAF	GCCAGCAGTGACGCGCAGAACAGGCTCCGGAACACTGAAGCTTTC	TRBD1	4655	5885	0	10540	0.0022161	98	1	1	1	NA	GCTCCCTCCCAGACATCTGTGTACTTCTGTGCCAGCAGTGACGCGCAGAACAGGCTCCGGAACACTGAAGCTTTCTTTGGACAAGGCACCAGACTCACAGTTGTAG	GCTCCCTCCCAGACATCTGTGTACTTCTGTGCCAGCAGTGA--------ACAGG-----GAACACTGAAGCTTTCTTTGGACAAGGCACCAGACTCACAGTTGTAG	tumor	ChILI_2
40160	0	TRBV10-3	TRBJ1-5	AIRAGQYSNQPQH	GCCATCAGGGCCGGACAGTATAGCAATCAGCCCCAGCAT	TRBD1	3546	6989	0	10535	0.00221505	99	1	1	1	NA	ACCAGCTCCCAGACATCTGTGTACTTCTGTGCCATCAGGGCCGGACAGTATAGCAATCAGCCCCAGCATTTTGGTGATGGGACTCGACTCTCCATCCTAG	ACCAGCTCCCAGACATCTGTGTACTTCTGTGCCATCAG----GGACAG--TAGCAATCAGCCCCAGCATTTTGGTGATGGGACTCGACTCTCCATCCTAG	tumor	ChILI_2
40161	0	TRBV18	TRBJ2-3	ASSPKTGPLAGTDTQY	GCCAGCTCACCAAAGACAGGGCCCCTAGCGGGCACAGATACGCAGTAT	TRBD2	6272	4238	0	10510	0.00220979	100	1	1	1	NA	CCAGCAGGTAGTGCGAGGAGATTCGGCAGCTTATTTCTGTGCCAGCTCACCAAAGACAGGGCCCCTAGCGGGCACAGATACGCAGTATTTTGGCCCAGGCACCCGGCTGACAGTGCTC	CCAGCAGGTAGTGCGAGGAGATTCGGCAGCTTATTTCTGTGCCAGCTCACCA------------CTAGCGGGCACAGATACGCAGTATTTTGGCCCAGGCACCCGGCTGACAGTGCTC	tumor	ChILI_2
40162	0	TRBV18	TRBJ2-3	ASSPRQGSFTDTQY	GCCAGCTCACCACGGCAAGGCTCCTTCACAGATACGCAGTAT		6160	4334	0	10494	0.00220643	101	1	NA	1	NA	CCAGCAGGTAGTGCGAGGAGATTCGGCAGCTTATTTCTGTGCCAGCTCACCACGGCAAGGCTCCTTCACAGATACGCAGTATTTTGGCCCAGGCACCCGGCTGACAGTGCTCG	CCAGCAGGTAGTGCGAGGAGATTCGGCAGCTTATTTCTGTGCCAGCTCACCAC-------------CACAGATACGCAGTATTTTGGCCCAGGCACCCGGCTGACAGTGCTCG	tumor	ChILI_2
40163	0	TRBV11-2	TRBJ1-2	ASSLERGGYT	GCCAGCAGCTTAGAGAGGGGCGGCTACACC	TRBD1	5426	5049	0	10475	0.00220243	102	1	1	1	NA	GCAAAGCTTGAGGACTCGGCCGTGTATCTCTGTGCCAGCAGCTTAGAGAGGGGCGGCTACACCTTCGGTTCGGGGACCAGGTTAACCGTTGTAG	GCAAAGCTTGAGGACTCGGCCGTGTATCTCTGTGCCAGCAGCTTAGA--GGGGCGGCTACACCTTCGGTTCGGGGACCAGGTTAACCGTTGTAG	tumor	ChILI_2
40164	0	TRBV27	TRBJ2-3	ASNRRGSDTQY	GCCAGCAACCGGAGGGGTTCGGATACGCAGTAT	TRBD2	5474	4969	0	10443	0.00219571	103	1	2	1	NA	CGCCCAGCCCCAACCAGACCTCTCTGTACTTCTGTGCCAGCAACCGGAGGGGTTCGGATACGCAGTATTTTGGCCCAGGCACCCGGCTGACAGTGCTCG	CGCCCAGCCCCAACCAGACCTCTCTGTACTTCTGTGCCAGCA---GGAGGG-----GATACGCAGTATTTTGGCCCAGGCACCCGGCTGACAGTGCTCG	tumor	ChILI_2
40165	0	TRBV7-3	TRBJ2-2	ASSPQGNTGELF	GCCAGCAGCCCGCAGGGGAACACCGGGGAGCTGTTT	TRBD1	4581	5822	0	10403	0.0021873	104	1	1	1	NA	CCAGCGCACAGAGCGGGGGGACTCAGCCGTGTATCTCTGTGCCAGCAGCCCGCAGGGGAACACCGGGGAGCTGTTTTTTGGAGAAGGCTCTAGGCTGACCGTACTGG	CCAGCGCACAGAGCGGGGGGACTCAGCCGTGTATCTCTGTGCCAGCAGC---CAGGGGAACACCGGGGAGCTGTTTTTTGGAGAAGGCTCTAGGCTGACCGTACTGG	tumor	ChILI_2
40166	0	TRBV20-1	TRBJ2-2	SASNAHTNTGELF	AGTGCTAGTAATGCGCATACGAACACCGGGGAGCTGTTT		4306	6055	0	10361	0.00217847	105	4	NA	1	NA	GCCCATCCTGAAGACAGCAGCTTCTACATCTGCAGTGCTAGTAATGCGCATACGAACACCGGGGAGCTGTTTTTTGGAGAAGGCTCTAGGCTGACCGTACTGG	GCCCATCCTGAAGACAGCAGCTTCTACATCTGCAGTGCTAGT----------CGAACACCGGGGAGCTGTTTTTTGGAGAAGGCTCTAGGCTGACCGTACTGG	tumor	ChILI_2
40167	0	TRBV7-9	TRBJ1-1	ASSLNTEAF	GCCAGCAGCTTAAACACTGAAGCTTTC		5789	4570	0	10359	0.00217805	106	1	NA	1	NA	CCAGCGCACAGAGCAGGGGGACTCGGCCATGTATCTCTGTGCCAGCAGCTTAAACACTGAAGCTTTCTTTGGACAAGGCACCAGACTCACAGTTGTAG	CCAGCGCACAGAGCAGGGGGACTCGGCCATGTATCTCTGTGCCAGCAGCTTAAACACTGAAGCTTTCTTTGGACAAGGCACCAGACTCACAGTTGTAG	tumor	ChILI_2
40168	0	TRBV19	TRBJ2-2	ASSMSLTNTGELF	GCCAGTAGTATGTCCCTTACGAACACCGGGGAGCTGTTT		5405	4869	0	10274	0.00216017	107	1	NA	1	NA	CGGCCCAAAAGAACCCGACAGCTTTCTATCTCTGTGCCAGTAGTATGTCCCTTACGAACACCGGGGAGCTGTTTTTTGGAGAAGGCTCTAGGCTGACCGTACTGG	CGGCCCAAAAGAACCCGACAGCTTTCTATCTCTGTGCCAGTAGTAT--------CGAACACCGGGGAGCTGTTTTTTGGAGAAGGCTCTAGGCTGACCGTACTGG	tumor	ChILI_2
40169	0	TRBV11-2	TRBJ1-3	TTAGNTIY	ACTACAGCGGGAAACACCATATAT	TRBD2	4801	5465	0	10266	0.00215849	108	1	2	1	NA	GCAAAGCTTGAGGACTCGGCCGTGTATCTCTGTACTACAGCGGGAAACACCATATATTTTGGAGAGGGAAGTTGGCTCACTGTTGTAG	GCAAAGCTTGAGGACTCGGCCGTGTATCTCTGT-----AGCGGGAAACACCATATATTTTGGAGAGGGAAGTTGGCTCACTGTTGTAG	tumor	ChILI_2
40170	0	TRBV2	TRBJ1-2	ASSGGETSSGYT	GCCAGCAGTGGAGGGGAAACTTCTAGCGGCTACACC	TRBD2	4148	6117	0.022	10265	0.00215828	109	1	1	1	NA	CCACAAAGCTGGAGGATTCAGCCATGTACTTCTGTGCCAGCAGTGGAGGGGAAACTTCTAGCGGCTACACCTTCGGTTCGGGGACCAGGTTAACCGTTGTAG	CCACAAAGCTGGAGGACTCAGCCATGTACTTCTGTGCCAGCAGTG------------CTAGCGGCTACACCTTCGGTTCGGGGACCAGGTTAACCGTTGTAG	tumor	ChILI_2
40171	0	TRBV20-1	TRBJ1-5	SARGESGNQPQH	AGTGCTAGAGGGGAATCAGGGAATCAGCCCCAGCAT	TRBD1	4334	5895	0	10229	0.00215071	110	1	1	1	NA	GCCCATCCTGAAGACAGCAGCTTCTACATCTGCAGTGCTAGAGGGGAATCAGGGAATCAGCCCCAGCATTTTGGTGATGGGACTCGACTCTCCATCCTAG	GCCCATCCTGAAGACAGCAGCTTCTACATCTGCAGTGCTAGAGGGG--------AATCAGCCCCAGCATTTTGGTGATGGGACTCGACTCTCCATCCTAG	tumor	ChILI_2
40172	0	TRBV12-3	TRBJ2-3	VSSATGTGSTDTQY	GTCAGCAGTGCCACCGGGACAGGGAGCACAGATACGCAGTAT	TRBD1	5210	4987	0.024	10197	0.00214398	111	1	1	1	NA	CAGAACCCAGGGACTCAGCTGTGTACTTCTGTGTCAGCAGTGCCACCGGGACAGGGAGCACAGATACGCAGTATTTTGGCCCAGGCACCCGGCTGACAGTGCTCG	CAGAACCCAGGGACTCAGCTGTGTACTTCTGTGCCAGCAGT------GGGACAGGGAGCACAGATACGCAGTATTTTGGCCCAGGCACCCGGCTGACAGTGCTCG	tumor	ChILI_2
40173	0	TRBV27	TRBJ1-6	ASSLRQSNSPLH	GCCAGCAGTTTACGGCAGTCCAATTCACCCCTCCAC		4179	6011	0.021	10190	0.00214251	112	1	NA	1	NA	CGCCCAGCCCCAACCAGACCTCTCTGTACTTTTGTGCCAGCAGTTTACGGCAGTCCAATTCACCCCTCCACTTTGGGAATGGGACCAGGCTCACTGTGACAG	CGCCCAGCCCCAACCAGACCTCTCTGTACTTCTGTGCCAGCAGTTTA---------AATTCACCCCTCCACTTTGGGAATGGGACCAGGCTCACTGTGACAG	tumor	ChILI_2
40174	0	TRBV7-2	TRBJ1-6	ASPGGLGSHNSPLH	GCCAGCCCTGGCGGGTTAGGAAGCCATAATTCACCCCTCCAC	TRBD2	5248	4931	0.022	10179	0.0021402	113	1	1	2	NA	CAGCGCACAGAGCAGGAGGACTCGGCCGTGTATCTCTGTGCCAGCCCTGGCGGGTTAGGAAGCCATAATTCACCCCTCCACTTTGGGAACGGGACCAGGCTCACTGTGACAG	CAGCGCACACAGCAGGAGGACTCGGCCGTGTATCTCTGTGCCAGC----GCGGG----------ATAATTCACCCCTCCACTTTGGGAACGGGACCAGGCTCACTGTGACAG	tumor	ChILI_2
40175	0	TRBV2	TRBJ1-1	ASSAGPTNEGAEAF	GCCAGCAGTGCCGGACCAACTAACGAGGGGGCTGAAGCTTTC	TRBD1	4294	5879	0	10173	0.00213894	114	1	1	1	NA	CCACAAAGCTGGAGGACTCAGCCATGTACTTCTGTGCCAGCAGTGCCGGACCAACTAACGAGGGGGCTGAAGCTTTCTTTGGACAAGGCACCAGACTCACAGTTGTAG	CCACAAAGCTGGAGGACTCAGCCATGTACTTCTGTGCCAGCAGTG---------------AGGGGGCTGAAGCTTTCTTTGGACAAGGCACCAGACTCACAGTTGTAG	tumor	ChILI_2
40176	0	TRBV28	TRBJ2-7	ASRATLASDRVSYEQY	GCCAGCAGAGCAACCCTCGCGTCGGACAGGGTGTCCTACGAGCAGTAC	TRBD1	6393	3766	0	10159	0.00213599	115	1	1	1	NA	CCGCCAGCACCAACCAGACATCTATGTACCTCTGTGCCAGCAGAGCAACCCTCGCGTCGGACAGGGTGTCCTACGAGCAGTACTTCGGGCCGGGCACCAGGCTCACGGTCACAG	CCGCCAGCACCAACCAGACATCTATGTACCTCTGTGCCAGCAG---------------GGACAGGG--TCCTACGAGCAGTACTTCGGGCCGGGCACCAGGCTCACGGTCACAG	tumor	ChILI_2
40177	0	TRBV6-1	TRBJ2-1	ASSASGSLNEQF	GCCAGCAGTGCTTCGGGGTCACTCAATGAGCAGTTC	TRBD2	4116	6003	0	10119	0.00212758	116	1	1	1	NA	GCTCCCTCCCAGACATCTGTGTACTTCTGTGCCAGCAGTGCTTCGGGGTCACTCAATGAGCAGTTCTTCGGGCCAGGGACACGGCTCACCGTGCTAG	GCTCCCTCCCAGACATCTGTGTACTTCTGTGCCAGCAGTG---CGGGG-----CAATGAGCAGTTCTTCGGGCCAGGGACACGGCTCACCGTGCTAG	tumor	ChILI_2
40178	0	TRBV6-2	TRBJ1-3	ASSYGTSGNTIY	GCCAGCAGTTACGGGACCTCTGGAAACACCATATAT	TRBD1	3991	6104	0	10095	0.00212254	117	1	1	1	NA	GCTCCCTCCCAAACATCTGTGTACTTCTGTGCCAGCAGTTACGGGACCTCTGGAAACACCATATATTTTGGAGAGGGAAGTTGGCTCACTGTTGTAG	GCTCCCTCCCAAACATCTGTGTACTTCTGTGCCAGCAGTTACGGGACCTCTGGAAACACCATATATTTTGGAGAGGGAAGTTGGCTCACTGTTGTAG	tumor	ChILI_2
40179	0	TRBV19	TRBJ1-1	ASSRGATLTEAF	GCCAGTAGTCGAGGGGCCACCCTCACTGAAGCTTTC	TRBD1	6309	3755	0	10064	0.00211602	118	1	1	1	NA	CGGCCCAAAAGAACCCGACAGCTTTCTATCTCTGTGCCAGTAGTCGAGGGGCCACCCTCACTGAAGCTTTCTTTGGACAAGGCACCAGACTCACAGTTGTAG	CGGCCCAAAAGAACCCGACAGCTTTCTATCTCTGTGCCAGTAGT---GGGGC------CACTGAAGCTTTCTTTGGACAAGGCACCAGACTCACAGTTGTAG	tumor	ChILI_2
40180	0	TRBV15	TRBJ1-2	ATSREVPANYGYT	GCCACCAGCAGAGAAGTCCCGGCTAACTATGGCTACACC		4964	5041	0	10005	0.00210361	119	2	NA	1	NA	CACCAGGCCTGGGGGACGCAGCCATGTACCTGTGTGCCACCAGCAGAGAAGTCCCGGCTAACTATGGCTACACCTTCGGTTCGGGGACCAGGTTAACCGTTGTAG	CACCAGGCCTGGGGGACGCAGCCATGTACCTGTGTGCCACCAGC-------------CTAACTATGGCTACACCTTCGGTTCGGGGACCAGGTTAACCGTTGTAG	tumor	ChILI_2
40181	0	TRBV20-1	TRBJ2-2	SARPSQGVTGELF	AGTGCTCGTCCTTCACAGGGGGTAACCGGGGAGCTGTTT	TRBD1	4171	5796	0	9967	0.00209562	120	1	1	1	NA	GCCCATCCTGAAGACAGCAGCTTCTACATCTGCAGTGCTCGTCCTTCACAGGGGGTAACCGGGGAGCTGTTTTTTGGAGAAGGCTCTAGGCTGACCGTACTGG	GCCCATCCTGAAGACAGCAGCTTCTACATCTGCAGTGCT--------ACAGGGGG--ACCGGGGAGCTGTTTTTTGGAGAAGGCTCTAGGCTGACCGTACTGG	tumor	ChILI_2
40182	0	TRBV19	TRBJ1-5	ASSPGDRAGQPQH	GCCAGTAGTCCCGGGGACAGGGCAGGTCAGCCCCAGCAT	TRBD1	4977	4961	0	9938	0.00208953	121	1	1	1	NA	CGGCCCAAAAGAACCCGACAGCTTTCTATCTCTGTGCCAGTAGTCCCGGGGACAGGGCAGGTCAGCCCCAGCATTTTGGTGATGGGACTCGACTCTCCATCCTAG	CGGCCCAAAAGAACCCGACAGCTTTCTATCTCTGTGCCAGTAGT----GGGACAGGG----TCAGCCCCAGCATTTTGGTGATGGGACTCGACTCTCCATCCTAG	tumor	ChILI_2
40183	0	TRBV7-9	TRBJ2-1	ASSLSRVTYYNEQF	GCCAGCAGCTTGTCGCGGGTTACTTACTACAATGAGCAGTTC	TRBD2	5182	4754	0	9936	0.00208911	122	1	1	1	NA	CCAGCGCACAGAGCAGGGGGACTCGGCCATGTATCTCTGTGCCAGCAGCTTGTCGCGGGTTACTTACTACAATGAGCAGTTCTTCGGGCCAGGGACACGGCTCACCGTGCTAG	CCAGCGCACAGAGCAGGGGGACTCGGCCATGTATCTCTGTGCCAGCAGCTT---GCGGG-------CTACAATGAGCAGTTCTTCGGGCCAGGGACACGGCTCACCGTGCTAG	tumor	ChILI_2
40184	0	TRBV20-1	TRBJ2-3	SAREGSGVADTQY	AGTGCTAGAGAAGGATCAGGGGTGGCGGATACGCAGTAT	TRBD1	5199	4717	0	9916	0.0020849	123	1	1	1	NA	GCCCATCCTGAAGACAGCAGCTTCTACATCTGCAGTGCTAGAGAAGGATCAGGGGTGGCGGATACGCAGTATTTTGGCCCAGGCACCCGGCTGACAGTGCTCG	GCCCATCCTGAAGACAGCAGCTTCTACATCTGCAGTGCTAGAGA-----CAGGGG-----GATACGCAGTATTTTGGCCCAGGCACCCGGCTGACAGTGCTCG	tumor	ChILI_2
40185	0	TRBV11-3	TRBJ1-6	ASSLVVTISPSPLH	GCCAGCAGCTTAGTGGTCACCATAAGTCCGTCACCCCTCCAC		5228	4676	0	9904	0.00208238	124	1	NA	2	NA	GCAGAGCTTGGGGACTCGGCCGTGTATCTCTGTGCCAGCAGCTTAGTGGTCACCATAAGTCCGTCACCCCTCCACTTTGGGAACGGGACCAGGCTCACTGTGACAG	GCAGAGCTTGGGGACTCGGCCGTGTATCTCTGTGCCAGCAGCTTAG-----------------TCACCCCTCCACTTTGGGAACGGGACCAGGCTCACTGTGACAG	tumor	ChILI_2
40186	0	TRBV7-9	TRBJ2-3	ASSTGAARGDTQY	GCCAGCAGCACCGGGGCCGCCCGGGGTGATACGCAGTAT	TRBD1	5871	4008	0	9879	0.00207712	125	1	1	1	NA	CCAGCGCACAGAGCAGGGGGACTCGGCCATGTATCTCTGTGCCAGCAGCACCGGGGCCGCCCGGGGTGATACGCAGTATTTTGGCCCAGGCACCCGGCTGACAGTGCTCG	CCAGCGCACAGAGCAGGGGGACTCGGCCATGTATCTCTGTGCCAGCAGC---GGGGC----------GATACGCAGTATTTTGGCCCAGGCACCCGGCTGACAGTGCTCG	tumor	ChILI_2
40187	0	TRBV2	TRBJ1-4	ARAGQGGFNEKLF	GCCAGAGCGGGACAGGGAGGGTTTAATGAAAAACTGTTT	TRBD1	4771	5102	0	9873	0.00207586	126	1	1	1	NA	CCACAAAGCTGGAGGACTCAGCCATGTACTTCTGTGCCAGAGCGGGACAGGGAGGGTTTAATGAAAAACTGTTTTTTGGCAGTGGAACCCAGCTCTCTGTCTTGG	CCACAAAGCTGGAGGACTCAGCCATGTACTTCTGTGCCAG---GGGACAGGG------TAATGAAAAACTGTTTTTTGGCAGTGGAACCCAGCTCTCTGTCTTGG	tumor	ChILI_2
40188	0	TRBV7-2	TRBJ1-6	ASSFNSPLH	GCCAGCAGCTTTAATTCACCCCTCCAC		5555	4299	0	9854	0.00207187	127	1	NA	2	NA	CCAGCGCACACAGCAGGAGGACTCGGCCGTGTATCTCTGTGCCAGCAGCTTTAATTCACCCCTCCACTTTGGGAACGGGACCAGGCTCACTGTGACAG	CCAGCGCACACAGCAGGAGGACTCGGCCGTGTATCTCTGTGCCAGCAGCTTTAATTCACCCCTCCACTTTGGGAACGGGACCAGGCTCACTGTGACAG	tumor	ChILI_2
40189	0	TRBV20-1	TRBJ2-3	SARVPIGGLTDTQY	AGTGCTAGAGTCCCTATCGGGGGGCTGACAGATACGCAGTAT	TRBD2	5302	4543	0	9845	0.00206997	128	1	1	1	NA	GCCCATCCTGAAGACAGCAGCTTCTACATCTGCAGTGCTAGAGTCCCTATCGGGGGGCTGACAGATACGCAGTATTTTGGCCCAGGCACCCGGCTGACAGTGCTCG	GCCCATCCTGAAGACAGCAGCTTCTACATCTGCAGTGCTAGAG-------CGGGGGG---ACAGATACGCAGTATTTTGGCCCAGGCACCCGGCTGACAGTGCTCG	tumor	ChILI_2
40190	0	TRBV20-1	TRBJ2-4	SARGALAGVAKNIQY	AGTGCTAGAGGGGCGCTAGCGGGAGTAGCCAAAAACATTCAGTAC	TRBD2	5199	4617	0	9816	0.00206388	129	1	2	1	NA	GCCCATCCTGAAGACAGCAGCTTCTACATCTGCAGTGCTAGAGGGGCGCTAGCGGGAGTAGCCAAAAACATTCAGTACTTCGGCGCCGGGACCCGGCTCTCAGTGCTGG	GCCCATCCTGAAGACAGCAGCTTCTACATCTGCAGTGCTAGAG-----CTAGCGGGAG-AGCCAAAAACATTCAGTACTTCGGCGCCGGGACCCGGCTCTCAGTGCTGG	tumor	ChILI_2
40191	0	TRBV12-3	TRBJ1-2	ASSLGPFYGYT	GCCAGCAGTTTAGGGCCTTTCTATGGCTACACC		4762	5053	0	9815	0.00206367	130	1	NA	1	NA	CAGAACCCAGGGACTCAGCTGTGTACTTCTGTGCCAGCAGTTTAGGGCCTTTCTATGGCTACACCTTCGGTTCGGGGACCAGGTTAACCGTTGTAG	CAGAACCCAGGGACTCAGCTGTGTACTTCTGTGCCAGCAGTTTAG-------CTATGGCTACACCTTCGGTTCGGGGACCAGGTTAACCGTTGTAG	tumor	ChILI_2
40192	0	TRBV7-9	TRBJ2-1	ASSLRLVGEYNEQF	GCCAGCAGCCTCCGACTAGTGGGGGAATACAATGAGCAGTTC	TRBD2	5156	4619	0	9775	0.00205526	131	1	1	1	NA	CCAGCGCACAGAGCAGGGGGACTCGGCCATGTATCTCTGTGCCAGCAGCCTCCGACTAGTGGGGGAATACAATGAGCAGTTCTTCGGGCCAGGGACACGGCTCACCGTGCTAG	CCAGCGCACAGAGCAGGGGGACTCGGCCATGTATCTCTGTGCCAGCAGC----GACTAGCGGGGG--TACAATGAGCAGTTCTTCGGGCCAGGGACACGGCTCACCGTGCTAG	tumor	ChILI_2
40193	0	TRBV6-5	TRBJ2-1	ASSYSKRQREYNEQF	GCCAGCAGTTACTCGAAAAGACAGAGAGAGTACAATGAGCAGTTC	TRBD1	5719	4045	0	9764	0.00205294	132	1	1	1	NA	CGGCTGCTCCCTCCCAGACATCTGTGTACTTCTGTGCCAGCAGTTACTCGAAAAGACAGAGAGAGTACAATGAGCAGTTCTTCGGGCCAGGGACACGGCTCACCGTGCTAG	CGGCTGCTCCCTCCCAGACATCTGTGTACTTCTGTGCCAGCAGTTACTC-----GACAG------TACAATGAGCAGTTCTTCGGGCCAGGGACACGGCTCACCGTGCTAG	tumor	ChILI_2
40194	0	TRBV7-3	TRBJ2-1	ASSGGDRTYNEQF	GCCAGCAGCGGTGGGGACCGCACCTACAATGAGCAGTTC	TRBD2	5149	4603	0	9752	0.00205042	133	1	1	1	NA	CCAGCGCACAGAGCGGGGGGACTCAGCCGTGTATCTCTGTGCCAGCAGCGGTGGGGACCGCACCTACAATGAGCAGTTCTTCGGGCCAGGGACACGGCTCACCGTGCTAG	CCAGCGCACAGAGCGGGGGGACTCAGCCGTGTATCTCTGTGCCAGCAGC----GGGAC----CCTACAATGAGCAGTTCTTCGGGCCAGGGACACGGCTCACCGTGCTAG	tumor	ChILI_2
40195	0	TRBV6-1	TRBJ1-6	ASRGDASGEYSPLH	GCCAGCAGGGGTGACGCCTCAGGAGAATATTCACCCCTCCAC	TRBD1	3823	5889	0	9712	0.00204201	134	1	1	2	NA	GCTCCCTCCCAGACATCTGTGTACTTCTGTGCCAGCAGGGGTGACGCCTCAGGAGAATATTCACCCCTCCACTTTGGGAACGGGACCAGGCTCACTGTGACA	GCTCCCTCCCAGACATCTGTGTACTTCTGTGCCAGCAGGGG-----------------ATTCACCCCTCCACTTTGGGAACGGGACCAGGCTCACTGTGACA	tumor	ChILI_2
40196	0	TRBV5-1	TRBJ2-3	ASSLNADTQY	GCCAGCAGCTTGAACGCGGATACGCAGTAT		5218	4465	0	9683	0.00203591	135	1	NA	1	NA	GGAGCTGGGGGACTCGGCCCTTTATCTTTGCGCCAGCAGCTTGAACGCGGATACGCAGTATTTTGGCCCAGGCACCCGGCTGACAGTGCTCG	GGAGCTGGGGGACTCGGCCCTTTATCTTTGCGCCAGCAGCTTG------GATACGCAGTATTTTGGCCCAGGCACCCGGCTGACAGTGCTCG	tumor	ChILI_2
40197	0	TRBV12-5	TRBJ1-1	ASGLPSGRRTEAF	GCTAGTGGTTTGCCCTCGGGGCGTCGGACTGAAGCTTTC	TRBD1	4799	4861	0	9660	0.00203108	136	1	1	1	NA	CAGAACCCAGGGACTCAGCTGTGTATTTTTGTGCTAGTGGTTTGCCCTCGGGGCGTCGGACTGAAGCTTTCTTTGGACAAGGCACCAGACTCACAGTTGTAG	CAGAACCCAGGGACTCAGCTGTGTATTTTTGTGCTAGTGGTTTG-----GGGGC-----ACTGAAGCTTTCTTTGGACAAGGCACCAGACTCACAGTTGTAG	tumor	ChILI_2
40198	0	TRBV10-3	TRBJ1-1	AISAGGRDREATEAF	GCCATCAGTGCAGGGGGCCGGGACAGGGAGGCCACTGAAGCTTTC	TRBD1	4565	5085	0	9650	0.00202897	137	1	1	1	NA	CCAGCTCCCAGACATCTGTGTACTTCTGTGCCATCAGTGCAGGGGGCCGGGACAGGGAGGCCACTGAAGCTTTCTTTGGACAAGGCACCAGACTCACAGTTGTAG	CCAGCTCCCAGACATCTGTGTACTTCTGTGCCATCAGTG---------GGGACAGGG----CACTGAAGCTTTCTTTGGACAAGGCACCAGACTCACAGTTGTAG	tumor	ChILI_2
40199	0	TRBV20-1	TRBJ1-1	SARDPQGATVIAF	AGTGCTAGAGATCCCCAGGGGGCGACGGTGATAGCTTTC	TRBD1	5306	4332	0	9638	0.00202645	138	1	1	1	NA	GCCCATCCTGAAGACAGCAGCTTCTACATCTGCAGTGCTAGAGATCCCCAGGGGGCGACGGTGATAGCTTTCTTTGGACAAGGCACCAGACTCACAGTTGTAG	GCCCATCCTGAAGACAGCAGCTTCTACATCTGCAGTGCTAGAGA----CAGGGGGC---------AGCTTTCTTTGGACAAGGCACCAGACTCACAGTTGTAG	tumor	ChILI_2
40200	0	TRBV11-2	TRBJ2-3	ASSSSDTQY	GCCAGCAGCTCGTCAGATACGCAGTAT		5048	4515	0	9563	0.00201068	139	1	NA	1	NA	GCAAAGCTTGAGGACTCGGCCGTGTATCTCTGTGCCAGCAGCTCGTCAGATACGCAGTATTTTGGCCCAGGCACCCGGCTGACAGTGCTCG	GCAAAGCTTGAGGACTCGGCCGTGTATCTCTGTGCCAGCAGCT---CAGATACGCAGTATTTTGGCCCAGGCACCCGGCTGACAGTGCTCG	tumor	ChILI_2
40201	0	TRBV2	TRBJ2-2	ASRTSMNTGELF	GCCAGCAGGACTAGCATGAACACCGGGGAGCTGTTT	TRBD2	3700	5856	0	9556	0.00200921	140	1	1	1	NA	CCACAAAGCTGGAGGACTCAGCCATGTACTTCTGTGCCAGCAGGACTAGCATGAACACCGGGGAGCTGTTTTTTGGAGAAGGCTCTAGGCTGACCGTACTGG	CCACAAAGCTGGAGGACTCAGCCATGTACTTCTGTGCCAGCAGGACTAGC--GAACACCGGGGAGCTGTTTTTTGGAGAAGGCTCTAGGCTGACCGTACTGG	tumor	ChILI_2
40202	0	TRBV6-2	TRBJ2-3	ASSLALAGPTDTQY	GCCAGCAGTTTAGCCCTAGCGGGGCCAACAGATACGCAGTAT	TRBD2	4476	5068	0	9544	0.00200669	141	1	1	1	NA	GCTCCCTCCCAAACATCTGTGTACTTCTGTGCCAGCAGTTTAGCCCTAGCGGGGCCAACAGATACGCAGTATTTTGGCCCAGGCACCCGGCTGACAGTGCTCG	GCTCCCTCCCAAACATCTGTGTACTTCTGTGCCAGCAGTT-----CTAGCGGGG---ACAGATACGCAGTATTTTGGCCCAGGCACCCGGCTGACAGTGCTCG	tumor	ChILI_2
40203	0	TRBV6-2	TRBJ1-5	ASSYPGGGYQPQH	GCCAGCAGTTATCCCGGGGGCGGCTATCAGCCCCAGCAT	TRBD1	4110	5406	0	9516	0.0020008	142	1	1	1	NA	GCTCCCTCCCAAACATCTGTGTACTTCTGTGCCAGCAGTTATCCCGGGGGCGGCTATCAGCCCCAGCATTTTGGTGATGGGACTCGACTCTCCATCCTAG	GCTCCCTCCCAAACATCTGTGTACTTCTGTGCCAGCAGTTA----GGGGGC----ATCAGCCCCAGCATTTTGGTGATGGGACTCGACTCTCCATCCTAG	tumor	ChILI_2
40204	0	TRBV20-1	TRBJ1-2	SAVGDTGYGYT	AGTGCCGTAGGGGATACAGGCTATGGCTACACC	TRBD1	5127	4367	0	9494	0.00199617	143	1	1	1	NA	GCCCATCCTGAAGACAGCAGCTTCTACATCTGCAGTGCCGTAGGGGATACAGGCTATGGCTACACCTTCGGTTCGGGGACCAGGTTAACCGTTGTAG	GCCCATCCTGAAGACAGCAGCTTCTACATCTGCAGTGC---AGGGG-------CTATGGCTACACCTTCGGTTCGGGGACCAGGTTAACCGTTGTAG	tumor	ChILI_2
40205	0	TRBV7-3	TRBJ2-5	ASSFQPGLAGSTQY	GCCAGCAGCTTCCAGCCTGGACTAGCGGGATCGACCCAGTAC	TRBD2	5078	4401	0	9479	0.00199302	144	1	2	1	NA	CCAGCGCACAGAGCGGGGGGACTCAGCCGTGTATCTCTGTGCCAGCAGCTTCCAGCCTGGACTAGCGGGATCGACCCAGTACTTCGGGCCAGGCACGCGGCTCCTGGTGCTCG	CCAGCGCACAGAGCGGGGGGACTCAGCCGTGTATCTCTGTGCCAGCAGCTT-------GGACTAGCGGGA--GACCCAGTACTTCGGGCCAGGCACGCGGCTCCTGGTGCTCG	tumor	ChILI_2
40206	0	TRBV18	TRBJ1-2	ASSPTGTDGT	GCCAGCTCACCGACCGGGACCGATGGCACC	TRBD1	5471	3999	0	9470	0.00199113	145	1	1	1	NA	CCAGCAGGTAGTGCGAGGAGATTCGGCAGCTTATTTCTGTGCCAGCTCACCGACCGGGACCGATGGCACCTTCGGTTCGGGGACCAGGTTAACCGTTGTAG	CCAGCAGGTAGTGCGAGGAGATTCGGCAGCTTATTTCTGTGCCAGCTCACC----GGGAC------CACCTTCGGTTCGGGGACCAGGTTAACCGTTGTAG	tumor	ChILI_2
40207	0	TRBV6-1	TRBJ1-3	ASLRHAGNTIY	GCCAGCCTAAGACACGCTGGAAACACCATATAT		4159	5309	0	9468	0.00199071	146	1	NA	1	NA	GCTCCCTCCCAGACATCTGTGTACTTCTGTGCCAGCCTAAGACACGCTGGAAACACCATATATTTTGGAGAGGGAAGTTGGCTCACTGTTGTAG	GCTCCCTCCCAGACATCTGTGTACTTCTGTGCCAGC----------CTGGAAACACCATATATTTTGGAGAGGGAAGTTGGCTCACTGTTGTAG	tumor	ChILI_2
40208	0	TRBV12-3	TRBJ2-3	ASNPGGSSTDTQY	GCCAGCAATCCTGGAGGATCTAGCACAGATACGCAGTAT	TRBD2	4776	4680	0	9456	0.00198818	147	1	2	1	NA	CAGAACCCAGGGACTCAGCTGTGTACTTCTGTGCCAGCAATCCTGGAGGATCTAGCACAGATACGCAGTATTTTGGCCCAGGCACCCGGCTGACAGTGCTCG	CAGAACCCAGGGACTCAGCTGTGTACTTCTGTGCCAGCA-----GGAGG----AGCACAGATACGCAGTATTTTGGCCCAGGCACCCGGCTGACAGTGCTCG	tumor	ChILI_2
40209	0	TRBV6-1	TRBJ2-7	ASSELGYEQY	GCCAGCAGTGAACTCGGCTACGAGCAGTAC		4610	4838	0	9448	0.0019865	148	1	NA	1	NA	GCTCCCTCCCAGACATCTGTGTACTTCTGTGCCAGCAGTGAACTCGGCTACGAGCAGTACTTCGGGCCGGGCACCAGGCTCACGGTCACAG	GCTCCCTCCCAGACATCTGTGTACTTCTGTGCCAGCAGTGAA-----CTACGAGCAGTACTTCGGGCCGGGCACCAGGCTCACGGTCACAG	tumor	ChILI_2
40210	0	TRBV29-1	TRBJ2-2	SLRDSNTGELF	AGCCTCCGGGACTCTAACACCGGGGAGCTGTTT	TRBD2	3540	5887	0	9427	0.00198209	149	1	1	1	NA	GAGCCCTGAAGACAGCAGCATATATCTCTGCAGCCTCCGGGACTCTAACACCGGGGAGCTGTTTTTTGGAGAAGGCTCTAGGCTGACCGTACTGG	GAGCCCTGAAGACAGCAGCATATATCTCTGCAGC----GGGACT--AACACCGGGGAGCTGTTTTTTGGAGAAGGCTCTAGGCTGACCGTACTGG	tumor	ChILI_2
40211	0	TRBV6-5	TRBJ2-2	ASSWTRGVTGELF	GCCAGCAGTTGGACCAGGGGTGTTACCGGGGAGCTGTTT	TRBD1	4227	5198	0	9425	0.00198167	150	1	1	1	NA	CGGCTGCTCCCTCCCAGACATCTGTGTACTTCTGTGCCAGCAGTTGGACCAGGGGTGTTACCGGGGAGCTGTTTTTTGGAGAAGGCTCTAGGCTGACCGTACTGG	CGGCTGCTCCCTCCCAGACATCTGTGTACTTCTGTGCCAGCAGTT----CAGGGG----ACCGGGGAGCTGTTTTTTGGAGAAGGCTCTAGGCTGACCGTACTGG	tumor	ChILI_2
40212	0	TRBV7-9	TRBJ2-2	AGSLAGAPPF	GCCGGCAGCTTAGCGGGAGCCCCTCCGTTT	TRBD2	4367	5035	0.019	9402	0.00197683	151	1	2	1	NA	CCAGCGCACAGAGCAGGGGGACTCGGCCATGTATCTCTGTGCCGGCAGCTTAGCGGGAGCCCCTCCGTTTTTTGGAGAAGGCTCTAGGCTGACCGTACTGG	CCAGCGCACAGAGCAGGGGGACTCGGCCATGTATCTCTGTGCCAGCAGCTTAGCGGGAG-------GTTTTTTGGAGAAGGCTCTAGGCTGACCGTACTGG	tumor	ChILI_2
40213	0	TRBV2	TRBJ1-6	ASIRSNSPLH	GCCAGCATCAGGTCGAATTCACCCCTCCAC		4856	4521	0	9377	0.00197157	152	1	NA	2	NA	CCACAAAGCTGGAGGACTCAGCCATGTACTTCTGTGCCAGCATCAGGTCGAATTCACCCCTCCACTTTGGGAACGGGACCAGGCTCACTGTGACAG	CCACAAAGCTGGAGGACTCAGCCATGTACTTCTGTGCCAGCA--------AATTCACCCCTCCACTTTGGGAACGGGACCAGGCTCACTGTGACAG	tumor	ChILI_2
40214	0	TRBV20-1	TRBJ1-6	SASKGAREDSPLH	AGTGCTAGCAAGGGGGCCAGGGAGGATTCACCCCTCCAC	TRBD1	4833	4515	0	9348	0.00196548	153	1	1	2	NA	GCCCATCCTGAAGACAGCAGCTTCTACATCTGCAGTGCTAGCAAGGGGGCCAGGGAGGATTCACCCCTCCACTTTGGGAACGGGACCAGGCTCACTGTGACAG	GCCCATCCTGAAGACAGCAGCTTCTACATCTGCAGTGCTAG--AGGGGGC--------ATTCACCCCTCCACTTTGGGAACGGGACCAGGCTCACTGTGACAG	tumor	ChILI_2
40215	0	TRBV6-1	TRBJ2-2	ASSESVGTRPGELF	GCCAGCAGTGAATCGGTAGGGACTAGACCCGGGGAGCTGTTT	TRBD2	2893	6446	0	9339	0.00196358	154	1	1	1	NA	GCTCCCTCCCAGACATCTGTGTACTTCTGTGCCAGCAGTGAATCGGTAGGGACTAGACCCGGGGAGCTGTTTTTTGGAGAAGGCTCTAGGCTGACCGTACTGG	GCTCCCTCCCAGACATCTGTGTACTTCTGTGCCAGCAGTGAA------GGGACTAG--CCGGGGAGCTGTTTTTTGGAGAAGGCTCTAGGCTGACCGTACTGG	tumor	ChILI_2
40216	0	TRBV18	TRBJ1-1	ASSPTAAANTEAF	GCCAGCTCACCTACGGCGGCAGCAAACACTGAAGCTTTC		5229	4093	0	9322	0.00196001	155	1	NA	1	NA	CCAGCAGGTAGTGCGAGGAGATTCGGCAGCTTATTTCTGTGCCAGCTCACCTACGGCGGCAGCAAACACTGAAGCTTTCTTTGGACAAGGCACCAGACTCACAGTTGTAG	CCAGCAGGTAGTGCGAGGAGATTCGGCAGCTTATTTCTGTGCCAGCTCACC-------------AACACTGAAGCTTTCTTTGGACAAGGCACCAGACTCACAGTTGTAG	tumor	ChILI_2
40217	0	TRBV12-3	TRBJ2-3	ASSSGQGTDTQY	GCCAGCAGTTCCGGACAGGGCACAGATACGCAGTAT	TRBD1	4529	4768	0	9297	0.00195475	156	1	1	1	NA	CAGAACCCAGGGACTCAGCTGTGTACTTCTGTGCCAGCAGTTCCGGACAGGGCACAGATACGCAGTATTTTGGCCCAGGCACCCGGCTGACAGTGCTCG	CAGAACCCAGGGACTCAGCTGTGTACTTCTGTGCCAGCAGTT--GGACAGGGCACAGATACGCAGTATTTTGGCCCAGGCACCCGGCTGACAGTGCTCG	tumor	ChILI_2
40218	0	TRBV12-3	TRBJ1-2	ASSPRNLYGYT	GCCAGCAGTCCCCGCAATCTCTATGGCTACACC		4306	4973	0	9279	0.00195097	157	1	NA	1	NA	CAGAACCCAGGGACTCAGCTGTGTACTTCTGTGCCAGCAGTCCCCGCAATCTCTATGGCTACACCTTCGGTTCGGGGACCAGGTTAACCGTTGTAG	CAGAACCCAGGGACTCAGCTGTGTACTTCTGTGCCAGCAGT-----------CTATGGCTACACCTTCGGTTCGGGGACCAGGTTAACCGTTGTAG	tumor	ChILI_2
40219	0	TRBV2	TRBJ1-5	ASSEHSNQPQH	GCCAGCAGTGAACATAGCAATCAGCCCCAGCAT		1708	7566	0	9274	0.00194992	158	1	NA	1	NA	CCACAAAGCTGGAGGACTCAGCCATGTACTTCTGTGCCAGCAGTGAACATAGCAATCAGCCCCAGCATTTTGGTGATGGGACTCGACTCTCCATCCTAG	CCACAAAGCTGGAGGACTCAGCCATGTACTTCTGTGCCAGCAGTGAA--TAGCAATCAGCCCCAGCATTTTGGTGATGGGACTCGACTCTCCATCCTAG	tumor	ChILI_2
40220	0	TRBV20-1	TRBJ2-2	SASRENTGELF	AGTGCTAGCCGGGAGAACACCGGGGAGCTGTTT	TRBD2	3960	5282	0	9242	0.00194319	159	1	2	1	NA	GCCCATCCTGAAGACAGCAGCTTCTACATCTGCAGTGCTAGCCGGGAGAACACCGGGGAGCTGTTTTTTGGAGAAGGCTCTAGGCTGACCGTACTGG	GCCCATCCTGAAGACAGCAGCTTCTACATCTGCAGTGCTAG-CGGGAGAACACCGGGGAGCTGTTTTTTGGAGAAGGCTCTAGGCTGACCGTACTGG	tumor	ChILI_2
40221	0	TRBV5-8	TRBJ1-2	ASSPGLLLHT	GCCAGCAGCCCGGGACTCTTACTCCACACC	TRBD2	4980	4240	0	9220	0.00193856	160	1	1	1	NA	GGAGCTGGAGGACTCGGCCCTGTATCTCTGTGCCAGCAGCCCGGGACTCTTACTCCACACCTTCGGTTCGGGGACCAGGTTAACCGTTGTAG	GGAGCTGGAGGACTCGGCCCTGTATCTCTGTGCCAGCAGC--GGGACT--------ACACCTTCGGTTCGGGGACCAGGTTAACCGTTGTAG	tumor	ChILI_2
40222	0	TRBV20-1	TRBJ1-2	SASRQSYYT	AGTGCTTCCCGACAGAGCTATTACACC	TRBD1	5269	3950	0.026	9219	0.00193835	161	1	1	1	NA	GCCCATCTTGAAGACAGCAGCTTCTACATCTGCAGTGCTTCCCGACAGAGCTATTACACCTTCGGTTCGGGGACCAGGTTAACCGTTGTAG	GCCCATCCTGAAGACAGCAGCTTCTACATCTGCAGTGCT----GACAG------TACACCTTCGGTTCGGGGACCAGGTTAACCGTTGTAG	tumor	ChILI_2
40223	0	TRBV5-4	TRBJ1-2	ASSLTGGYT	GCCAGCAGCTTGACGGGTGGCTACACC		5130	4079	0	9209	0.00193625	162	1	NA	1	NA	GGAGCTGGACGACTCGGCCCTGTATCTCTGTGCCAGCAGCTTGACGGGTGGCTACACCTTCGGTTCGGGGACCAGGTTAACCGTTGTAG	GGAGCTGGACGACTCGGCCCTGTATCTCTGTGCCAGCAGCTTG-----TGGCTACACCTTCGGTTCGGGGACCAGGTTAACCGTTGTAG	tumor	ChILI_2
40224	0	TRBV27	TRBJ2-5	ASSPTSGRMKTQY	GCCAGCAGTCCGACTAGCGGGAGAATGAAGACCCAGTAC	TRBD2	4305	4897	0.023	9202	0.00193478	163	1	2	1	NA	CGCCCAGCCCCAACCAGACCTTTCTGTACTTCTGTGCCAGCAGTCCGACTAGCGGGAGAATGAAGACCCAGTACTTCGGGCCAGGCACGCGGCTCCTGGTGCTCG	CGCCCAGCCCCAACCAGACCTCTCTGTACTTCTGTGCCAGCAGT--GACTAGCGGGAG-----AGACCCAGTACTTCGGGCCAGGCACGCGGCTCCTGGTGCTCG	tumor	ChILI_2
40225	0	TRBV20-1	TRBJ2-3	SARALPSGRADTQY	AGTGCTAGAGCTCTCCCTAGCGGGAGAGCAGATACGCAGTAT	TRBD2	5026	4156	0	9182	0.00193057	164	1	2	1	NA	GCCCATCCTGAAGACAGCAGCTTCTACATCTGCAGTGCTAGAGCTCTCCCTAGCGGGAGAGCAGATACGCAGTATTTTGGCCCAGGCACCCGGCTGACAGTGCTCG	GCCCATCCTGAAGACAGCAGCTTCTACATCTGCAGTGCTAGAG------CTAGCGGGAG--CAGATACGCAGTATTTTGGCCCAGGCACCCGGCTGACAGTGCTCG	tumor	ChILI_2
40226	0	TRBV12-3	TRBJ1-2	ASTWGRYGYT	GCCAGCACCTGGGGCAGGTATGGCTACACT	TRBD1	4800	4378	0	9178	0.00192973	165	1	1	1	NA	CAGAACCCAGGGACTCAGCTGTGTACTTCTGTGCCAGCACCTGGGGCAGGTATGGCTACACTTTCGGTTCGGGGACCAGGTTAACCGTTGTAG	CAGAACCCAGGGACTCAGCTGTGTACTTCTGTGCCAGCA---GGGGC---TATGGCTACACCTTCGGTTCGGGGACCAGGTTAACCGTTGTAG	tumor	ChILI_2
40227	0	TRBV7-2	TRBJ2-1	ASSLTISGRSNNEQF	GCCAGCAGCTTGACGATTAGCGGGAGATCGAACAATGAGCAGTTC	TRBD2	4708	4469	0	9177	0.00192952	166	1	2	1	NA	CCAGCGCACACAGCAGGAGGACTCGGCCGTGTATCTCTGTGCCAGCAGCTTGACGATTAGCGGGAGATCGAACAATGAGCAGTTCTTCGGGCCAGGGACACGGCTCACCGTGCTAG	CCAGCGCACACAGCAGGAGGACTCGGCCGTGTATCTCTGTGCCAGCAGCTT------TAGCGGGAG-----ACAATGAGCAGTTCTTCGGGCCAGGGACACGGCTCACCGTGCTAG	tumor	ChILI_2
40228	0	TRBV12-3	TRBJ1-5	ASSLFRDSNQPQH	GCCAGCAGTTTATTCAGGGATAGCAATCAGCCCCAGCAT	TRBD1	3578	5592	0	9170	0.00192805	167	1	1	1	NA	CAGAACCCAGGGACTCAGCTGTGTACTTCTGTGCCAGCAGTTTATTCAGGGATAGCAATCAGCCCCAGCATTTTGGTGATGGGACTCGACTCTCCATCCTAG	CAGAACCCAGGGACTCAGCTGTGTACTTCTGTGCCAGCAGTTTA--CAGGG-TAGCAATCAGCCCCAGCATTTTGGTGATGGGACTCGACTCTCCATCCTAG	tumor	ChILI_2
40229	0	TRBV20-1	TRBJ1-1	SARPRAGPVGI	AGTGCACGACCTAGGGCAGGGCCGGTGGGAATC	TRBD1	4793	4309	0	9102	0.00191375	168	1	1	1	NA	GCCCATCCTGAAGACAGCAGCTTCTACATCTGCAGTGCACGACCTAGGGCAGGGCCGGTGGGAATCTTTGGACAAGGCACCAGACTCACAGTTGTAG	GCCCATCCTGAAGACAGCAGCTTCTACATCTGCAGTGC-----------CAGGG----------TCTTTGGACAAGGCACCAGACTCACAGTTGTAG	tumor	ChILI_2
40230	0	TRBV19	TRBJ2-2	ASSPPAGGTGELF	GCCAGTAGTCCGCCAGCGGGAGGCACCGGGGAGCTGTTT	TRBD2	4776	4320	0	9096	0.00191249	169	1	2	1	NA	CGGCCCAAAAGAACCCGACAGCTTTCTATCTCTGTGCCAGTAGTCCGCCAGCGGGAGGCACCGGGGAGCTGTTTTTTGGAGAAGGCTCTAGGCTGACCGTACTGG	CGGCCCAAAAGAACCCGACAGCTTTCTATCTCTGTGCCAGTAGT-----AGCGGGAGGCACCGGGGAGCTGTTTTTTGGAGAAGGCTCTAGGCTGACCGTACTGG	tumor	ChILI_2
40231	0	TRBV20-1	TRBJ1-1	SARDGVRGGTEAF	AGTGCTAGAGATGGAGTACGAGGGGGGACTGAAGCTTTC	TRBD1	4394	4637	0	9031	0.00189882	170	1	1	1	NA	GCCCATCCTGAAGACAGCAGCTTCTACATCTGCAGTGCTAGAGATGGAGTACGAGGGGGGACTGAAGCTTTCTTTGGACAAGGCACCAGACTCACAGTTGTAG	GCCCATCCTGAAGACAGCAGCTTCTACATCTGCAGTGCTAGAGA---------AGGGGG-ACTGAAGCTTTCTTTGGACAAGGCACCAGACTCACAGTTGTAG	tumor	ChILI_2
40232	0	TRBV30	TRBJ2-5	AWSLATVEWQETQY	GCCTGGAGCCTAGCGACCGTCGAGTGGCAAGAGACCCAGTAC	TRBD2	4286	4742	0	9028	0.00189819	171	1	1	1	NA	CCTTCTCAGTGACTCTGGCTTCTATCTCTGTGCCTGGAGCCTAGCGACCGTCGAGTGGCAAGAGACCCAGTACTTCGGGCCAGGCACGCGGCTCCTGGTGCTCG	CCTTCTCAGTGACTCTGGCTTCTATCTCTGTGCCTGGAG-CTAGCG------------CAAGAGACCCAGTACTTCGGGCCAGGCACGCGGCTCCTGGTGCTCG	tumor	ChILI_2
40233	0	TRBV2	TRBJ2-1	ASSETSGRVNEQF	GCCAGCAGCGAAACTAGCGGGAGAGTCAATGAGCAGTTC	TRBD2	4078	4931	0	9009	0.0018942	172	1	2	1	NA	CCACAAAGCTGGAGGACTCAGCCATGTACTTCTGTGCCAGCAGCGAAACTAGCGGGAGAGTCAATGAGCAGTTCTTCGGGCCAGGGACACGGCTCACCGTGCTAG	CCACAAAGCTGGAGGACTCAGCCATGTACTTCTGTGCCAGCAG----ACTAGCGGGAG---CAATGAGCAGTTCTTCGGGCCAGGGACACGGCTCACCGTGCTAG	tumor	ChILI_2
40234	0	TRBV27	TRBJ1-1	ASFMGAEAF	GCCAGTTTCATGGGGGCTGAAGCTTTC	TRBD1	4622	4374	0	8996	0.00189147	173	1	1	1	NA	CGCCCAGCCCCAACCAGACCTCTCTGTACTTCTGTGCCAGTTTCATGGGGGCTGAAGCTTTCTTTGGACAAGGCACCAGACTCACAGTTGTAG	CGCCCAGCCCCAACCAGACCTCTCTGTACTTCTGTGCCAG------GGGGGCTGAAGCTTTCTTTGGACAAGGCACCAGACTCACAGTTGTAG	tumor	ChILI_2
40235	0	TRBV5-4	TRBJ1-2	ASSLAQGDGYT	GCCAGCAGCTTGGCCCAGGGGGATGGCTACACC	TRBD1	5057	3934	0.023	8991	0.00189041	174	1	1	1	NA	GGAGCTGGACGACTCGGCCCTGTATTTCTGTGCCAGCAGCTTGGCCCAGGGGGATGGCTACACCTTCGGTTCGGGGACCAGGTTAACCGTTGTAG	GGAGCTGGACGACTCGGCCCTGTATCTCTGTGCCAGCAGCTTGG--CAGGGGGATGGCTACACCTTCGGTTCGGGGACCAGGTTAACCGTTGTAG	tumor	ChILI_2
40236	0	TRBV27	TRBJ2-1	ASSLGRYNEQF	GCCAGCAGTTTAGGACGATACAATGAGCAGTTC		4817	4169	0	8986	0.00188936	175	1	NA	1	NA	CGCCCAGCCCCAACCAGACCTCTCTGTACTTCTGTGCCAGCAGTTTAGGACGATACAATGAGCAGTTCTTCGGGCCAGGGACACGGCTCACCGTGCTAG	CGCCCAGCCCCAACCAGACCTCTCTGTACTTCTGTGCCAGCAGTTTA------TACAATGAGCAGTTCTTCGGGCCAGGGACACGGCTCACCGTGCTAG	tumor	ChILI_2
40237	0	TRBV2	TRBJ2-5	ASSYYLAGDQETQY	GCCAGCAGCTATTATCTAGCGGGGGACCAAGAGACCCAGTAC	TRBD2	4456	4523	0	8979	0.00188789	176	1	1	1	NA	CCACAAAGCTGGAGGACTCAGCCATGTACTTCTGTGCCAGCAGCTATTATCTAGCGGGGGACCAAGAGACCCAGTACTTCGGGCCAGGCACGCGGCTCCTGGTGCTCG	CCACAAAGCTGGAGGACTCAGCCATGTACTTCTGTGCCAGCAG-------CTAGCGGGGGACCAAGAGACCCAGTACTTCGGGCCAGGCACGCGGCTCCTGGTGCTCG	tumor	ChILI_2
40238	0	TRBV11-2	TRBJ2-1	ASSYDSSYNEQF	GCCAGCAGCTACGATAGCTCCTACAATGAGCAGTTC		4382	4586	0	8968	0.00188558	177	1	NA	1	NA	GCAAAGCTTGAGGACTCGGCCGTGTATCTCTGTGCCAGCAGCTACGATAGCTCCTACAATGAGCAGTTCTTCGGGCCAGGGACACGGCTCACCGTGCTAG	GCAAAGCTTGAGGACTCGGCCGTGTATCTCTGTGCCAGCAGCT-------CTCCTACAATGAGCAGTTCTTCGGGCCAGGGACACGGCTCACCGTGCTAG	tumor	ChILI_2
40239	0	TRBV7-3	TRBJ2-1	ASSLGGRSNNEQF	GCCAGCAGCTTAGGTGGTCGGTCAAACAATGAGCAGTTC		4756	4205	0	8961	0.00188411	178	1	NA	1	NA	CCAGCGCACAGAGCGGGGGGACTCAGCCGTGTATCTCTGTGCCAGCAGCTTAGGTGGTCGGTCAAACAATGAGCAGTTCTTCGGGCTAGGGACACGGCTCACCGTGCTAG	CCAGCGCACAGAGCGGGGGGACTCAGCCGTGTATCTCTGTGCCAGCAGCTTA-------------ACAATGAGCAGTTCTTCGGGCCAGGGACACGGCTCACCGTGCTAG	tumor	ChILI_2
40240	0	TRBV20-1	TRBJ1-2	SAEQGEVGYT	AGTGCAGAACAGGGGGAGGTTGGCTACACC	TRBD1	4955	3997	0	8952	0.00188221	179	1	1	1	NA	GCCCATCCTGAAGACAGCAGCTTCTACATCTGCAGTGCAGAACAGGGGGAGGTTGGCTACACCTTCGGTTCGGGGACCAGGTTAACCGTTGTAG	GCCCATCCTGAAGACAGCAGCTTCTACATCTGCAGTGC---ACAGGGGG----TGGCTACACCTTCGGTTCGGGGACCAGGTTAACCGTTGTAG	tumor	ChILI_2
40241	0	TRBV20-1	TRBJ1-3	SARTSGPGNTIY	AGTGCTAGGACCTCAGGGCCTGGAAACACCATATAT	TRBD1	4338	4598	0	8936	0.00187885	180	1	1	1	NA	GCCCATCCTGAAGACAGCAGCTTCTACATCTGCAGTGCTAGGACCTCAGGGCCTGGAAACACCATATATTTTGGAGAGGGAAGTTGGCTCACTGTTGTAG	GCCCATCCTGAAGACAGCAGCTTCTACATCTGCAGTGCTAG-----CAGGG-CTGGAAACACCATATATTTTGGAGAGGGAAGTTGGCTCACTGTTGTAG	tumor	ChILI_2
40242	0	TRBV28	TRBJ1-1	ASSLVQSRRDTEAF	GCCAGCAGTTTGGTACAGTCCCGTAGAGACACTGAAGCTTTC		4616	4319	0	8935	0.00187864	181	1	NA	1	NA	CCGCCAGCACCAACCAGACATCTATGTACCTCTGTGCCAGCAGTTTGGTACAGTCCCGTAGAGACACTGAAGCTTTCTTTGGACAAGGCACCAGACTCACAGTTGTAG	CCGCCAGCACCAACCAGACATCTATGTACCTCTGTGCCAGCAGTTT-----------------ACACTGAAGCTTTCTTTGGACAAGGCACCAGACTCACAGTTGTAG	tumor	ChILI_2
40243	0	TRBV28	TRBJ1-2	ASSLGTTNYGYT	GCCAGTAGCCTGGGGACAACTAACTATGGCTACACC	TRBD1	4817	4110	0.025	8927	0.00187696	182	1	1	1	NA	CCGCCAGCACCAACCAGACATTTATGTACCTCTGTGCCAGTAGCCTGGGGACAACTAACTATGGCTACACCTTCGGTTCGGGGACCAGGTTAACCGTTGTAG	CCGCCAGCACCAACCAGACATCTATGTACCTCTGTGCCAG-------GGGACA-CTAACTATGGCTACACCTTCGGTTCGGGGACCAGGTTAACCGTTGTAG	tumor	ChILI_2
40244	0	TRBV7-7	TRBJ2-3	ASSVGLADPMQY	GCTAGCAGCGTCGGGCTAGCGGACCCTATGCAGTAT	TRBD2	4630	4261	0.021	8891	0.00186939	183	1	1	1	NA	CAGCGCACAGAGCAGCGGGACTCAGCCATGTATCGCTGTGCTAGCAGCGTCGGGCTAGCGGACCCTATGCAGTATTTTGGCCCAGGCACCCGGCTGACAGTGCTCG	CAGCGCACAGAGCAGCGGGACTCAGCCATGTATCGCTGTGCCAGCAGC------CTAGCGG-------GCAGTATTTTGGCCCAGGCACCCGGCTGACAGTGCTCG	tumor	ChILI_2
40245	0	TRBV28	TRBJ1-3	AIGLSGNTIY	GCCATCGGGCTTTCTGGAAACACCATATAT		4571	4313	0	8884	0.00186792	184	1	NA	1	NA	CCGCCAGCACCAACCAGACATCTATGTACCTCTGTGCCATCGGGCTTTCTGGAAACACCATATATTTTGGAGAGGGAAGTTGGCTCACTGTTGTAG	CCGCCAGCACCAACCAGACATCTATGTACCTCTGTGCCA--------TCTGGAAACACCATATATTTTGGAGAGGGAAGTTGGCTCACTGTTGTAG	tumor	ChILI_2
40246	0	TRBV6-2	TRBJ1-5	ASRDRTDQPQH	GCCAGCAGAGACAGAACTGATCAGCCCCAGCAT	TRBD1	2951	5931	0	8882	0.0018675	185	1	1	1	NA	GCTCCCTCCCAAACATCTGTGTACTTCTGTGCCAGCAGAGACAGAACTGATCAGCCCCAGCATTTTGGTGATGGGACTCGACTCTCCATCCTAG	GCTCCCTCCCAAACATCTGTGTACTTCTGTGCCAGCAG-GACAG-----ATCAGCCCCAGCATTTTGGTGATGGGACTCGACTCTCCATCCTAG	tumor	ChILI_2
40247	0	TRBV6-5	TRBJ1-1	ASSLGGTEAF	GCCAGCAGTTTAGGAGGAACTGAAGCTTTC	TRBD2	5077	3691	0	8768	0.00184353	186	1	2	1	NA	CGGCTGCTCCCTCCCAGACATCTGTGTACTTCTGTGCCAGCAGTTTAGGAGGAACTGAAGCTTTCTTTGGACAAGGCACCAGACTCACAGTTGTAG	CGGCTGCTCCCTCCCAGACATCTGTGTACTTCTGTGCCAGCAGTT--GGAGG-ACTGAAGCTTTCTTTGGACAAGGCACCAGACTCACAGTTGTAG	tumor	ChILI_2
40248	0	TRBV5-4	TRBJ2-2	ASSSSGRDTGELF	GCCAGCAGCTCTAGCGGGAGGGACACCGGGGAGCTGTTT	TRBD2	3724	5025	0	8749	0.00183953	187	1	2	1	NA	GGAGCTGGACGACTCGGCCCTGTATCTCTGTGCCAGCAGCTCTAGCGGGAGGGACACCGGGGAGCTGTTTTTTGGAGAAGGCTCTAGGCTGACCGTACTG	GGAGCTGGACGACTCGGCCCTGTATCTCTGTGCCAGCAGCTCTAGCGGGAGGGACACCGGGGAGCTGTTTTTTGGAGAAGGCTCTAGGCTGACCGTACTG	tumor	ChILI_2
40249	0	TRBV7-2	TRBJ2-7	ASRRSAKSSYEQY	GCCAGCAGACGGAGCGCTAAAAGCTCCTACGAGCAGTAC	TRBD2	4598	4128	0	8726	0.0018347	188	1	1	1	NA	CCAGCGCACACAGCAGGAGGACTCGGCCGTGTATCTCTGTGCCAGCAGACGGAGCGCTAAAAGCTCCTACGAGCAGTACTTCGGGCCGGGCACCAGGCTCACGGTCACAG	CCAGCGCACACAGCAGGAGGACTCGGCCGTGTATCTCTGTGCCAGCAG------CGCTA----CTCCTACGAGCAGTACTTCGGGCCGGGCACCAGGCTCACGGTCACAG	tumor	ChILI_2
40250	0	TRBV27	TRBJ1-2	ASSFGSNYGYT	GCCAGCAGTTTCGGTTCTAACTATGGCTACACC		4752	3948	0	8700	0.00182923	189	1	NA	1	NA	CGCCCAGCCCCAACCAGACCTCTCTGTACTTCTGTGCCAGCAGTTTCGGTTCTAACTATGGCTACACCTTCGGTTCGGGGACCAGGTTAACCGTTGTAG	CGCCCAGCCCCAACCAGACCTCTCTGTACTTCTGTGCCAGCAGTTT-----CTAACTATGGCTACACCTTCGGTTCGGGGACCAGGTTAACCGTTGTAG	tumor	ChILI_2
40251	0	TRBV6-1	TRBJ2-2	ASSLGGLTGELF	GCCAGCAGCCTAGGGGGGTTAACCGGGGAGCTGTTT	TRBD1	4227	4455	0	8682	0.00182545	190	1	1	1	NA	CGGCTGCTCCCTCCCAGACATCTGTGTACTTCTGTGCCAGCAGCCTAGGGGGGTTAACCGGGGAGCTGTTTTTTGGAGAAGGCTCTAGGCTGACCGTACTGG	CGGCTGCTCCCTCCCAGACATCTGTGTACTTCTGTGCCAGCAG---AGGGGG----ACCGGGGAGCTGTTTTTTGGAGAAGGCTCTAGGCTGACCGTACTGG	tumor	ChILI_2
40252	0	TRBV20-1	TRBJ1-1	SAPAGQGHTEAF	AGTGCCCCCGCGGGACAGGGGCACACTGAAGCTTTC	TRBD1	4712	3953	0	8665	0.00182187	191	1	1	1	NA	GCCCATCCTGAAGACAGCAGCTTCTACATCTGCAGTGCCCCCGCGGGACAGGGGCACACTGAAGCTTTCTTTGGACAAGGCACCAGACTCACAGTTGTAG	GCCCATCCTGAAGACAGCAGCTTCTACATCTGCAGTGC------GGGACAGGGG-ACACTGAAGCTTTCTTTGGACAAGGCACCAGACTCACAGTTGTAG	tumor	ChILI_2
40253	0	TRBV19	TRBJ1-5	ASSSGVGNQPQH	GCCAGTTCTTCAGGGGTAGGAAATCAGCCCCAGCAT	TRBD1	4462	4199	0	8661	0.00182103	192	1	1	1	NA	CGGCCCAAAAGAACCCGACAGCTTTCTATCTCTGTGCCAGTTCTTCAGGGGTAGGAAATCAGCCCCAGCATTTTGGTGATGGGACTCGACTCTCCATCCTAG	CGGCCCAAAAGAACCCGACAGCTTTCTATCTCTGTGCCAGT----CAGGGG-----AATCAGCCCCAGCATTTTGGTGATGGGACTCGACTCTCCATCCTAG	tumor	ChILI_2
40254	0	TRBV2	TRBJ1-4	ASSLSEKLF	GCCAGCAGCCTTTCTGAAAAACTGTTT		4656	3955	0	8611	0.00181052	193	1	NA	1	NA	CCACAAAGCTGGAGGACTCAGCCATGTACTTCTGTGCCAGCAGCCTTTCTGAAAAACTGTTTTTTGGCAGTGGAACCCAGCTCTCTGTCTTGG	CCACAAAGCTGGAGGACTCAGCCATGTACTTCTGTGCCAGCAG------TGAAAAACTGTTTTTTGGCAGTGGAACCCAGCTCTCTGTCTTGG	tumor	ChILI_2
40255	0	TRBV7-2	TRBJ2-1	ASSSYRGYYNEQF	GCCAGCAGCTCTTACAGGGGATACTACAATGAGCAGTTC	TRBD1	5043	3550	0	8593	0.00180673	194	1	1	1	NA	CCAGCGCACACAGCAGGAGGACTCGGCCGTGTATCTCTGTGCCAGCAGCTCTTACAGGGGATACTACAATGAGCAGTTCTTCGGGCCAGGGACACGGCTCACCGTGCTAG	CCAGCGCACACAGCAGGAGGACTCGGCCGTGTATCTCTGTGCCAGCAGCT---ACAGGGG---CTACAATGAGCAGTTCTTCGGGCCAGGGACACGGCTCACCGTGCTAG	tumor	ChILI_2
40256	0	TRBV6-5	TRBJ1-1	ASTYSSGRHTEAF	GCCAGCACTTACTCATCGGGGAGGCACACTGAAGCTTTC	TRBD2	3697	4861	0.045	8558	0.00179937	195	1	2	1	NA	GCTCCCTCCCAGATATCTGTGTACTTCTGTGCCAGCACTTACTCATCGGGGAGGCACACTGAAGCTTTCTTTGGACAAGGCACCAGACTCACAGTTGTAG	GCTCCCTCCCAGACATCTGTGTACTTCTGTGCCAGCAGTTACTC----GGGAGG-ACACTGAAGCTTTCTTTGGACAAGGCACCAGACTCACAGTTGTAG	tumor	ChILI_2
40257	0	TRBV5-1	TRBJ2-1	ASSLADEQF	GCCAGCAGCTTGGCGGATGAGCAGTTC		4445	4112	0	8557	0.00179916	196	1	NA	1	NA	GGAGCTGGGGGACTCGGCCCTTTATCTTTGCGCCAGCAGCTTGGCGGATGAGCAGTTCTTCGGGCCAGGGACACGGCTCACCGTGCTAG	GGAGCTGGGGGACTCGGCCCTTTATCTTTGCGCCAGCAGCTTGG---ATGAGCAGTTCTTCGGGCCAGGGACACGGCTCACCGTGCTAG	tumor	ChILI_2
40258	0	TRBV7-2	TRBJ2-1	ASSSYNEQF	GCCAGCAGCTCTTACAATGAGCAGTTC		4495	4021	0	8516	0.00179054	197	1	NA	1	NA	CCAGCGCACACAGCAGGAGGACTCGGCCGTGTATCTCTGTGCCAGCAGCTCTTACAATGAGCAGTTCTTCGGGCCAGGGACACGGCTCACCGTGCTAG	CCAGCGCACACAGCAGGAGGACTCGGCCGTGTATCTCTGTGCCAGCAGCT--TACAATGAGCAGTTCTTCGGGCCAGGGACACGGCTCACCGTGCTAG	tumor	ChILI_2
40259	0	TRBV2	TRBJ2-1	ASETGSSYNEQF	GCCAGCGAGACGGGGAGCTCCTACAATGAGCAGTTC	TRBD2	3986	4530	0	8516	0.00179054	197	1	1	1	NA	CCACAAAGCTGGAGGACTCAGCCATGTACTTCTGTGCCAGCGAGACGGGGAGCTCCTACAATGAGCAGTTCTTCGGGCCAGGGACACGGCTCACCGTGCTAG	CCACAAAGCTGGAGGACTCAGCCATGTACTTCTGTGCCAGC----CGGGG--CTCCTACAATGAGCAGTTCTTCGGGCCAGGGACACGGCTCACCGTGCTAG	tumor	ChILI_2
40260	0	TRBV24-1	TRBJ1-5	ATSDPGLGQPQH	GCCACCAGTGATCCAGGGTTGGGGCAGCCCCAGCAT	TRBD1	1052	7463	0	8515	0.00179033	199	1	1	1	NA	CCCCAACCAGACAGCTCTTTACTTCTGTGCCACCAGTGATCCAGGGTTGGGGCAGCCCCAGCATTTTGGTGATGGGACTCGACTCTCCATCCTAG	CCCCAACCAGACAGCTCTTTACTTCTGTGCCACCAGTGAT--------GGGGCAGCCCCAGCATTTTGGTGATGGGACTCGACTCTCCATCCTAG	tumor	ChILI_2
40261	0	TRBV6-2	TRBJ1-2	ASSYMPNYGYT	GCCAGCAGTTACATGCCCAACTATGGCTACACC		3802	4707	0	8509	0.00178907	200	1	NA	1	NA	GCTCCCTCCCAAACATCTGTGTACTTCTGTGCCAGCAGTTACATGCCCAACTATGGCTACACCTTCGGTTCGGGGACCAGGTTAACCGTTGTAG	GCTCCCTCCCAAACATCTGTGTACTTCTGTGCCAGCAGTTAC------AACTATGGCTACACCTTCGGTTCGGGGACCAGGTTAACCGTTGTAG	tumor	ChILI_2
40262	0	TRBV28	TRBJ1-2	ATLQGEVYGYT	GCCACTCTACAGGGGGAAGTCTATGGCTACACC	TRBD1	4633	3865	0	8498	0.00178676	201	1	1	1	NA	CCGCCAGCACCAACCAGACATCTATGTACCTCTGTGCCACTCTACAGGGGGAAGTCTATGGCTACACCTTCGGTTCGGGGACCAGGTTAACCGTTGTAG	CCGCCAGCACCAACCAGACATCTATGTACCTCTGTGCCA----ACAGGGGG----CTATGGCTACACCTTCGGTTCGGGGACCAGGTTAACCGTTGTAG	tumor	ChILI_2
40263	0	TRBV5-1	TRBJ2-1	ASSGDRGNEQF	GCCAGCAGCGGGGACAGGGGAAATGAGCAGTTC	TRBD1	3582	4910	0	8492	0.0017855	202	1	1	1	NA	GGAGCTGGGGGACTCGGCCCTTTATCTTTGCGCCAGCAGCGGGGACAGGGGAAATGAGCAGTTCTTCGGGCCAGGGACACGGCTCACCGTGCTAG	GGAGCTGGGGGACTCGGCCCTTTATCTTTGCGCCAGCAGC-GGGACAGGGG-AATGAGCAGTTCTTCGGGCCAGGGACACGGCTCACCGTGCTAG	tumor	ChILI_2
40264	0	TRBV20-1	TRBJ1-1	SAREGRPNTEAF	AGTGCCCGGGAGGGACGTCCGAACACTGAAGCTTTC	TRBD2	4140	4344	0	8484	0.00178381	203	1	2	1	NA	GCCCATCCTGAAGACAGCAGCTTCTACATCTGCAGTGCCCGGGAGGGACGTCCGAACACTGAAGCTTTCTTTGGACAAGGCACCAGACTCACAGTTGTAG	GCCCATCCTGAAGACAGCAGCTTCTACATCTGCAGTGC-CGGGAGGG------GAACACTGAAGCTTTCTTTGGACAAGGCACCAGACTCACAGTTGTAG	tumor	ChILI_2
40265	0	TRBV24-1	TRBJ2-2	ASGRTGELF	GCCAGTGGTCGGACCGGGGAGCTGTTT		3465	5011	0	8476	0.00178213	204	1	NA	1	NA	CCCCAACCAGACAGCTCTTTACTTCTGTGCCAGTGGTCGGACCGGGGAGCTGTTTTTTGGAGAAGGCTCTAGGCTGACCGTACTGG	CCCCAACCAGACAGCTCTTTACTTCTGTGCCA--------ACCGGGGAGCTGTTTTTTGGAGAAGGCTCTAGGCTGACCGTACTGG	tumor	ChILI_2
40266	0	TRBV5-4	TRBJ2-2	ASSRTESNIGELF	GCCAGCAGCCGGACAGAATCGAACATCGGGGAGCTGTTT	TRBD1	3450	5005	0	8455	0.00177772	205	1	1	1	NA	GGAGCTGGACGACTCGGCCCTGTATCTCTGTGCCAGCAGCCGGACAGAATCGAACATCGGGGAGCTGTTTTTTGGAGAAGGCTCTAGGCTGACCGTACTGG	GGAGCTGGACGACTCGGCCCTGTATCTCTGTGCCAGCAGC-GGACAG---CGAACACCGGGGAGCTGTTTTTTGGAGAAGGCTCTAGGCTGACCGTACTGG	tumor	ChILI_2
40267	0	TRBV7-8	TRBJ1-1	ASSLRGNTEAF	GCCAGCAGCTTACGGGGTAACACTGAAGCTTTC	TRBD2	6666	1768	0	8434	0.0017733	206	1	1	1	NA	CCAGCGCACACAGCAGGAGGACTCCGCCGTGTATCTCTGTGCCAGCAGCTTACGGGGTAACACTGAAGCTTTCTTTGGACAAGGCACCAGACTCACAGTTGTAG	CCAGCGCACACAGCAGGAGGACTCCGCCGTGTATCTCTGTGCCAGCAGCTTACGGGG-AACACTGAAGCTTTCTTTGGACAAGGCACCAGACTCACAGTTGTAG	tumor	ChILI_2
40268	0	TRBV11-2	TRBJ2-1	ASTIWAYNEQF	GCCAGCACCATCTGGGCCTACAATGAGCAGTTC		4403	4026	0	8429	0.00177225	207	1	NA	1	NA	GCAAAGCTTGAGGACTCGGCCGTGTATCTCTGTGCCAGCACCATCTGGGCCTACAATGAGCAGTTCTTCGGGCCAGGGACACGGCTCACCGTGCTAG	GCAAAGCTTGAGGACTCGGCCGTGTATCTCTGTGCCAGCA---------CCTACAATGAGCAGTTCTTCGGGCCAGGGACACGGCTCACCGTGCTAG	tumor	ChILI_2
40269	0	TRBV7-3	TRBJ2-1	ASSFQGQVNEQF	GCCAGCAGCTTTCAGGGACAGGTAAATGAGCAGTTC	TRBD1	4335	4092	0	8427	0.00177183	208	1	1	1	NA	CCAGCGCACAGAGCGGGGGGACTCAGCCGTGTATCTCTGTGCCAGCAGCTTTCAGGGACAGGTAAATGAGCAGTTCTTCGGGCCAGGGACACGGCTCACCGTGCTAG	CCAGCGCACAGAGCGGGGGGACTCAGCCGTGTATCTCTGTGCCAGCAGCTT---GGGACAGG--AATGAGCAGTTCTTCGGGCCAGGGACACGGCTCACCGTGCTAG	tumor	ChILI_2
40270	0	TRBV6-1	TRBJ2-3	ASSGSRGTDTQY	GCCAGCAGTGGCTCTAGGGGTACAGATACGCAGTAT	TRBD1	3953	4443	0	8396	0.00176531	209	1	1	1	NA	GCTCCCTCCCAGACATCTGTGTACTTCTGTGCCAGCAGTGGCTCTAGGGGTACAGATACGCAGTATTTTGGCCCAGGCACCCGGCTGACAGTGCTC	GCTCCCTCCCAGACATCTGTGTACTTCTGTGCCAGCAGTG-----AGGGG-ACAGATACGCAGTATTTTGGCCCAGGCACCCGGCTGACAGTGCTC	tumor	ChILI_2
40271	0	TRBV5-1	TRBJ1-1	ASSRSLQVGSDTEAF	GCCAGCAGCCGTAGCCTACAGGTGGGGTCAGACACTGAAGCTTTC	TRBD1	4462	3931	0	8393	0.00176468	210	1	1	1	NA	GGAGCTGGGGGACTCGGCCCTTTATCTTTGCGCCAGCAGCCGTAGCCTACAGGTGGGGTCAGACACTGAAGCTTTCTTTGGACAAGGCACCAGACTCACAGTTGTAG	GGAGCTGGGGGACTCGGCCCTTTATCTTTGCGCCAGCAGC--------ACAGG---------ACACTGAAGCTTTCTTTGGACAAGGCACCAGACTCACAGTTGTAG	tumor	ChILI_2
40272	0	TRBV6-1	TRBJ2-1	ASGGLAGVAASEQF	GCCAGCGGCGGACTAGCGGGAGTAGCGGCAAGTGAGCAGTTC	TRBD2	4647	3735	0	8382	0.00176237	211	1	2	1	NA	CGGCTGCTCCCTCCCAGACATCTGTGTACTTCTGTGCCAGCGGCGGACTAGCGGGAGTAGCGGCAAGTGAGCAGTTCTTCGGGCCAGGGACACGGCTCACCGTGCTAG	CGGCTGCTCCCTCCCAGACATCTGTGTACTTCTGTGCCAGC---GGACTAGCGGGAG----------TGAGCAGTTCTTCGGGCCAGGGACACGGCTCACCGTGCTAG	tumor	ChILI_2
40273	0	TRBV15	TRBJ2-2	ATNRVEQGQTGELF	GCCACCAACAGAGTAGAACAGGGCCAGACCGGGGAGCTGTTT	TRBD1	2864	5495	0	8359	0.00175753	212	2	1	1	NA	CACCAGGCCTGGGGGACGCAGCCATGTACCTGTGTGCCACCAACAGAGTAGAACAGGGCCAGACCGGGGAGCTGTTTTTTGGAGAAGGCTCTAGGCTGACCGTACTGG	CACCAGGCCTGGGGGACGCAGCCATGTACCTGTGTGCCACCA----------ACAGGG----ACCGGGGAGCTGTTTTTTGGAGAAGGCTCTAGGCTGACCGTACTGG	tumor	ChILI_2
40274	0	TRBV28	TRBJ1-5	ASSFTGGNNQPQH	GCCAGCAGTTTTACAGGGGGAAACAATCAGCCCCAGCAT	TRBD1	3799	4556	0	8355	0.00175669	213	1	1	1	NA	CCGCCAGCACCAACCAGACATCTATGTACCTCTGTGCCAGCAGTTTTACAGGGGGAAACAATCAGCCCCAGCATTTTGGTGATGGGACTCGACTCTCCATCCTAG	CCGCCAGCACCAACCAGACATCTATGTACCTCTGTGCCAGCAGTTT-ACAGGGGG---CAATCAGCCCCAGCATTTTGGTGATGGGACTCGACTCTCCATCCTAG	tumor	ChILI_2
40275	0	TRBV11-1	TRBJ2-3	ASSPVLEVPDTQY	GCCAGCAGCCCCGTCCTGGAGGTCCCAGATACGCAGTAT	TRBD2	4408	3941	0	8349	0.00175543	214	1	2	1	NA	GCAGAGCTTGGGGACTCGGCCATGTATCTCTGTGCCAGCAGCCCCGTCCTGGAGGTCCCAGATACGCAGTATTTTGGCCCAGGCACCCGGCTGACAGTGCTCG	GCAGAGCTTGGGGACTCGGCCATGTATCTCTGTGCCAGCAGC--------GGAGG---CAGATACGCAGTATTTTGGCCCAGGCACCCGGCTGACAGTGCTCG	tumor	ChILI_2
40276	0	TRBV7-3	TRBJ2-1	ASSLAPLGAGAYNEQF	GCCAGCAGCTTAGCCCCTCTGGGGGCGGGGGCCTACAATGAGCAGTTC	TRBD2	4242	4104	0	8346	0.0017548	215	1	1	1	NA	CCAGCGCACAGAGCGGGGGGACTCAGCCGTGTATCTCTGTGCCAGCAGCTTAGCCCCTCTGGGGGCGGGGGCCTACAATGAGCAGTTCTTCGGGCCAGGGACACGGCTCACCGTGCTAG	CCAGCGCACAGAGCGGGGGGACTCAGCCGTGTATCTCTGTGCCAGCAGCTTA------------GCGGGGGCCTACAATGAGCAGTTCTTCGGGCCAGGGACACGGCTCACCGTGCTAG	tumor	ChILI_2
40277	0	TRBV12-3	TRBJ1-1	ASTPSGTGGSEAF	GCCAGCACCCCTTCGGGGACAGGGGGCTCTGAAGCTTTC	TRBD1	4006	4339	0	8345	0.00175459	216	1	1	1	NA	CAGAACCCAGGGACTCAGCTGTGTACTTCTGTGCCAGCACCCCTTCGGGGACAGGGGGCTCTGAAGCTTTCTTTGGACAAGGCACCAGACTCACAGTTGTAG	CAGAACCCAGGGACTCAGCTGTGTACTTCTGTGCCAGCA--------GGGACAGGGGGC-CTGAAGCTTTCTTTGGACAAGGCACCAGACTCACAGTTGTAG	tumor	ChILI_2
40278	0	TRBV5-5	TRBJ1-6	ASSWTPLGDSPLH	GCCAGCAGCTGGACTCCTTTGGGCGATTCACCCCTCCAC	TRBD2	3565	4778	0.026	8343	0.00175417	217	1	1	1	NA	GCTGGGGGACTCGGCCCTGTATTTCTGTGCCAGCAGCTGGACTCCTTTGGGCGATTCACCCCTCCACTTTGGGAATGGGACCAGGCTCACTGTGACAG	GCTGGGGGACTCGGCCCTGTATCTCTGTGCCAGCAGCTGGACT----------ATTCACCCCTCCACTTTGGGAATGGGACCAGGCTCACTGTGACAG	tumor	ChILI_2
40279	0	TRBV6-6	TRBJ1-2	ASSLRRTDYWSYT	GCCAGCAGTCTCCGACGGACTGACTATTGGAGCTACACC	TRBD2	3530	4813	0	8343	0.00175417	217	4	1	1	NA	GCTCCCTCCCAGACATCTGTGTACTTCTGTGCCAGCAGTCTCCGACGGACTGACTATTGGAGCTACACCTTCGGTTCGGGGACCAGGTTAACCGTTGTAG	GCTCCCTCCCAGACATCTGTGTACTTCTGTGCCAGCAGTC-----------GACTA-----GCTACACCTTCGGTTCGGGGACCAGGTTAACCGTTGTAG	tumor	ChILI_2
40280	0	TRBV11-2	TRBJ2-1	ASSPVAGGNEQF	GCCAGCAGCCCGGTTGCGGGAGGCAATGAGCAGTTC	TRBD2	4139	4203	0	8342	0.00175396	219	1	2	1	NA	GCAAAGCTTGAGGACTCGGCCGTGTATCTCTGTGCCAGCAGCCCGGTTGCGGGAGGCAATGAGCAGTTCTTCGGGCCAGGGACACGGCTCACCGTGCTAG	GCAAAGCTTGAGGACTCGGCCGTGTATCTCTGTGCCAGCAGC------GCGGGAGGCAATGAGCAGTTCTTCGGGCCAGGGACACGGCTCACCGTGCTAG	tumor	ChILI_2
40281	0	TRBV20-1	TRBJ2-3	SANGVTDTQY	AGTGCTAATGGGGTCACAGATACGCAGTAT		4442	3895	0	8337	0.00175291	220	1	NA	1	NA	GCCCATCCTGAAGACAGCAGCTTCTACATCTGCAGTGCTAATGGGGTCACAGATACGCAGTATTTTGGCCCAGGCACCCGGCTGACAGTGCTCG	GCCCATCCTGAAGACAGCAGCTTCTACATCTGCAGTGCTA-------CACAGATACGCAGTATTTTGGCCCAGGCACCCGGCTGACAGTGCTCG	tumor	ChILI_2
40282	0	TRBV6-5	TRBJ2-3	ASSYPQVGTDTQY	GCCAGCAGTTACCCTCAGGTAGGGACAGATACGCAGTAT	TRBD1	3632	4613	0	8245	0.00173356	221	1	1	1	NA	GCTCCCTCCCAGACATCTGTGTACTTCTGTGCCAGCAGTTACCCTCAGGTAGGGACAGATACGCAGTATTTTGGCCCAGGCACCCGGCTGACAGTGCTCG	GCTCCCTCCCAGACATCTGTGTACTTCTGTGCCAGCAGTTAC---------GGGACAGATACGCAGTATTTTGGCCCAGGCACCCGGCTGACAGTGCTCG	tumor	ChILI_2
40283	0	TRBV6-1	TRBJ2-2	ASSRLASNTGELF	GCCAGCTCACGACTAGCATCGAACACCGGGGAGCTGTTT	TRBD2	3060	5165	0	8225	0.00172936	222	1	1	1	NA	GCTCCCTCCCAGACATCTGTGTACTTCTGTGCCAGCTCACGACTAGCATCGAACACCGGGGAGCTGTTTTTTGGAGAAGGCTCTAGGCTGACCGTACTG	GCTCCCTCCCAGACATCTGTGTACTTCTGTGCCAGC----GACTAGC--CGAACACCGGGGAGCTGTTTTTTGGAGAAGGCTCTAGGCTGACCGTACTG	tumor	ChILI_2
40284	0	TRBV10-3	TRBJ2-5	AISEAGTGGSETQY	GCCATCAGTGAAGCCGGGACAGGGGGCTCGGAGACCCAGTAC	TRBD1	3649	4559	0	8208	0.00172578	223	1	1	1	NA	ACCAGCTCCCAGACATCTGTGTACTTCTGTGCCATCAGTGAAGCCGGGACAGGGGGCTCGGAGACCCAGTACTTCGGGCCAGGCACGCGGCTCCTGGTGCTCG	ACCAGCTCCCAGACATCTGTGTACTTCTGTGCCATCAGTGA----GGGACAGGGGGC---GAGACCCAGTACTTCGGGCCAGGCACGCGGCTCCTGGTGCTCG	tumor	ChILI_2
40285	0	TRBV20-1	TRBJ2-5	SAGSLAGVRETQY	AGTGCTGGGAGCCTAGCGGGGGTACGAGAGACCCAGTAC	TRBD2	4286	3902	0	8188	0.00172158	224	1	1	1	NA	GCCCATCCTGAAGACAGCAGCTTCTACATCTGCAGTGCTGGGAGCCTAGCGGGGGTACGAGAGACCCAGTACTTCGGGCCAGGCACGCGGCTCCTGGTGCTCG	GCCCATCCTGAAGACAGCAGCTTCTACATCTGCAGTGCT------CTAGCGGGGG----AGAGACCCAGTACTTCGGGCCAGGCACGCGGCTCCTGGTGCTCG	tumor	ChILI_2
40286	0	TRBV28	TRBJ2-2	ASRSGLTNTGELF	GCCAGCAGGTCGGGACTTACTAACACCGGGGAGCTGTTT	TRBD2	3636	4532	0	8168	0.00171737	225	1	1	1	NA	CCGCCAGCACCAACCAGACATCTATGTACCTCTGTGCCAGCAGGTCGGGACTTACTAACACCGGGGAGCTGTTTTTTGGAGAAGGCTCTAGGCTGACCGTACTGG	CCGCCAGCACCAACCAGACATCTATGTACCTCTGTGCCAGCAG---GGGACT----AACACCGGGGAGCTGTTTTTTGGAGAAGGCTCTAGGCTGACCGTACTGG	tumor	ChILI_2
40287	0	TRBV19	TRBJ2-1	ASSIPSGGRYEQF	GCCAGTAGTATCCCCAGCGGGGGTAGGTATGAGCAGTTC	TRBD2	4645	3515	0	8160	0.00171569	226	1	1	1	NA	CGGCCCAAAAGAACCCGACAGCTTTCTATCTCTGTGCCAGTAGTATCCCCAGCGGGGGTAGGTATGAGCAGTTCTTCGGGCCAGGGACACGGCTCACCGTGCTAG	CGGCCCAAAAGAACCCGACAGCTTTCTATCTCTGTGCCAGTAGTAT----AGCGGGGG-----ATGAGCAGTTCTTCGGGCCAGGGACACGGCTCACCGTGCTAG	tumor	ChILI_2
40288	0	TRBV7-3	TRBJ2-3	ASSLGGPDTQY	GCCAGCAGCTTAGGGGGGCCGGATACGCAGTAT	TRBD1	4845	3313	0	8158	0.00171527	227	1	1	1	NA	CCAGCGCACAGAGCGGGGGGACTCAGCCGTGTATCTCTGTGCCAGCAGCTTAGGGGGGCCGGATACGCAGTATTTTGGCCCAGGCACCCGGCTGACAGTGCTCG	CCAGCGCACAGAGCGGGGGGACTCAGCCGTGTATCTCTGTGCCAGCAGCTTA-GGGGGC--GATACGCAGTATTTTGGCCCAGGCACCCGGCTGACAGTGCTCG	tumor	ChILI_2
40289	0	TRBV6-1	TRBJ1-1	ASSEQVGGTEAF	GCCAGCAGTGAACAGGTAGGAGGGACTGAAGCTTTC	TRBD2	3657	4498	0.024	8155	0.00171464	228	1	1	1	NA	GCTCCCTCCCAGACATTTGTGTACTTCTGTGCCAGCAGTGAACAGGTAGGAGGGACTGAAGCTTTCTTTGGACAAGGCACCAGACTCACAGTTGTAG	GCTCCCTCCCAGACATCTGTGTACTTCTGTGCCAGCAGTGAA---------GGGACTGAAGCTTTCTTTGGACAAGGCACCAGACTCACAGTTGTAG	tumor	ChILI_2
40290	0	TRBV2	TRBJ2-7	ASEGYLAGSREQY	GCCAGTGAAGGATACCTGGCAGGGTCGCGGGAGCAGTAC	TRBD2	3881	4238	0	8119	0.00170707	229	1	2	1	NA	CCACAAAGCTGGAGGACTCAGCCATGTACTTCTGTGCCAGTGAAGGATACCTGGCAGGGTCGCGGGAGCAGTACTTCGGGCCGGGCACCAGGCTCACGGTCACAG	CCACAAAGCTGGAGGACTCAGCCATGTACTTCTGTGCCAG---------------------GCGGGAGCAGTACTTCGGGCCGGGCACCAGGCTCACGGTCACAG	tumor	ChILI_2
40291	0	TRBV28	TRBJ1-2	ASIGQAYGYT	GCCAGCATCGGACAGGCCTATGGCTACACC	TRBD1	4678	3437	0	8115	0.00170623	230	1	1	1	NA	CCGCCAGCACCAACCAGACATCTATGTACCTCTGTGCCAGCATCGGACAGGCCTATGGCTACACCTTCGGTTCGGGGACCAGGTTAACCGTTGTAG	CCGCCAGCACCAACCAGACATCTATGTACCTCTGTGCCAGCA--GGACAGG-CTATGGCTACACCTTCGGTTCGGGGACCAGGTTAACCGTTGTAG	tumor	ChILI_2
40292	0	TRBV7-8	TRBJ1-1	ASMGQVNTEAF	GCCAGCATGGGACAGGTCAACACTGAAGCTTTC	TRBD1	6536	1564	0	8100	0.00170308	231	1	1	1	NA	CCAGCGCACACAGCAGGAGGACTCCGCCGTGTATCTCTGTGCCAGCATGGGACAGGTCAACACTGAAGCTTTCTTTGGACAAGGCACCAGACTCACAGTTGTAG	CCAGCGCACACAGCAGGAGGACTCCGCCGTGTATCTCTGTGCCAGCA-GGGACAGG--AACACTGAAGCTTTCTTTGGACAAGGCACCAGACTCACAGTTGTAG	tumor	ChILI_2
40293	0	TRBV6-1	TRBJ2-2	ASSAGTRGSGELF	GCCAGCAGTGCCGGGACTAGGGGGTCCGGGGAGCTGTTT	TRBD2	2440	5598	0	8038	0.00169004	232	1	1	1	NA	GCTCCCTCCCAGACATCTGTGTACTTCTGTGCCAGCAGTGCCGGGACTAGGGGGTCCGGGGAGCTGTTTTTTGGAGAAGGCTCTAGGCTGACCGTACTGG	GCTCCCTCCCAGACATCTGTGTACTTCTGTGCCAGCAGTG--GGGACTAG-----CCGGGGAGCTGTTTTTTGGAGAAGGCTCTAGGCTGACCGTACTGG	tumor	ChILI_2
40294	0	TRBV20-1	TRBJ2-3	SARDPPTQY	AGTGCTAGAGATCCACCTACGCAGTAT		4358	3653	0	8011	0.00168436	233	1	NA	1	NA	GCCCATCCTGAAGACAGCAGCTTCTACATCTGCAGTGCTAGAGATCCACCTACGCAGTATTTTGGCCCAGGCACCCGGCTGACAGTGCTCG	GCCCATCCTGAAGACAGCAGCTTCTACATCTGCAGTGCTAGAGA------TACGCAGTATTTTGGCCCAGGCACCCGGCTGACAGTGCTCG	tumor	ChILI_2
40295	0	TRBV5-5	TRBJ1-5	ASSPRWGTGYSNQPQH	GCCAGCAGCCCCAGGTGGGGGACAGGCTATAGCAATCAGCCCCAGCAT	TRBD1	2292	5660	0	7952	0.00167196	234	1	1	1	NA	GCTGGGGGACTCGGCCCTGTATCTCTGTGCCAGCAGCCCCAGGTGGGGGACAGGCTATAGCAATCAGCCCCAGCATTTTGGTGATGGGACTCGACTCTCCATCCTAG	GCTGGGGGACTCGGCCCTGTATCTCTGTGCCAGCAGC---------GGGACAGG---TAGCAATCAGCCCCAGCATTTTGGTGATGGGACTCGACTCTCCATCCTAG	tumor	ChILI_2
40296	0	TRBV7-6	TRBJ2-7	ASSLDVGGSEQY	GCCAGCAGCTTAGACGTTGGTGGGAGCGAGCAGTAC	TRBD2	3990	3948	0.019	7938	0.00166901	235	1	2	1	NA	CCAGCGCACAGAGCAGCGGGACTCGGCTATGTATCGCTGTGCCAGCAGCTTAGACGTTGGTGGGAGCGAGCAGTACTTCGGGCCGGGCACCAGGCTCACGGTCACAG	CCAGCGCACAGAGCAGCGGGACTCGGCCATGTATCGCTGTGCCAGCAGCTTAG--------GGGAGCGAGCAGTACTTCGGGCCGGGCACCAGGCTCACGGTCACAG	tumor	ChILI_2
40297	0	TRBV5-1	TRBJ1-1	ASSLALTMNTEAF	GCCAGCAGCTTGGCCCTGACAATGAACACTGAAGCTTTC		4422	3471	0	7893	0.00165955	236	1	NA	1	NA	GGAGCTGGGGGACTCGGCCCTTTATCTTTGCGCCAGCAGCTTGGCCCTGACAATGAACACTGAAGCTTTCTTTGGACAAGGCACCAGACTCACAGTTGTAG	GGAGCTGGGGGACTCGGCCCTTTATCTTTGCGCCAGCAGCTTGG---------TGAACACTGAAGCTTTCTTTGGACAAGGCACCAGACTCACAGTTGTAG	tumor	ChILI_2
40298	0	TRBV5-8	TRBJ2-5	ASLGTGGGETQY	GCCAGCTTAGGTACAGGGGGAGGAGAGACCCAGTAC	TRBD1	3899	3992	0	7891	0.00165913	237	1	1	1	NA	GGAGCTGGAGGACTCGGCCCTGTATCTCTGTGCCAGCTTAGGTACAGGGGGAGGAGAGACCCAGTACTTCGGGCCAGGCACGCGGCTCCTGGTGCTCG	GGAGCTGGAGGACTCGGCCCTGTATCTCTGTGCCAGC------ACAGGGGG---AGAGACCCAGTACTTCGGGCCAGGCACGCGGCTCCTGGTGCTCG	tumor	ChILI_2
40299	0	TRBV5-1	TRBJ1-1	ASSLGLGRMNTEAF	GCCAGCAGCTTAGGTTTAGGACGTATGAACACTGAAGCTTTC		4246	3644	0	7890	0.00165892	238	1	NA	1	NA	GGAGCTGGGGGACTCGGCCCTTTATCTTTGCGCCAGCAGCTTAGGTTTAGGACGTATGAACACTGAAGCTTTCTTTGGACAAGGCACCAGACTCACAGTTGTAG	GGAGCTGGGGGACTCGGCCCTTTATCTTTGCGCCAGCAGCTT--------------TGAACACTGAAGCTTTCTTTGGACAAGGCACCAGACTCACAGTTGTAG	tumor	ChILI_2
40300	0	TRBV19	TRBJ2-1	ASSGQYNEQF	GCCAGCTCAGGACAATACAATGAGCAGTTC	TRBD1	4665	3203	0	7868	0.0016543	239	1	1	1	NA	CGGCCCAAAAGAACCCGACAGCTTTCTATCTCTGTGCCAGCTCAGGACAATACAATGAGCAGTTCTTCGGGCCAGGGACACGGCTCACCGTGCTAG	CGGCCCAAAAGAACCCGACAGCTTTCTATCTCTGTGCCAG----GGACA-TACAATGAGCAGTTCTTCGGGCCAGGGACACGGCTCACCGTGCTAG	tumor	ChILI_2
40301	0	TRBV7-8	TRBJ2-3	ASSALRGGGTDTQY	GCCAGCAGTGCCCTACGCGGGGGAGGCACAGATACGCAGTAT	TRBD2	6780	1080	0	7860	0.00165261	240	1	1	1	NA	CCAGCGCACACAGCAGGAGGACTCCGCCGTGTATCTCTGTGCCAGCAGTGCCCTACGCGGGGGAGGCACAGATACGCAGTATTTTGGCCCAGGCACCCGGCTGACAGTGCTCG	CCAGCGCACACAGCAGGAGGACTCCGCCGTGTATCTCTGTGCCAGCAG--------GCGGGGG--GCACAGATACGCAGTATTTTGGCCCAGGCACCCGGCTGACAGTGCTCG	tumor	ChILI_2
40302	0	TRBV20-1	TRBJ2-1	SAVAGGRKNEQF	AGCGCAGTAGCGGGAGGGAGAAAGAATGAGCAGTTC	TRBD2	4060	3777	0	7837	0.00164778	241	1	2	1	NA	GCCCATCCTGAAGACAGCAGCTTCTACATCTGCAGCGCAGTAGCGGGAGGGAGAAAGAATGAGCAGTTCTTCGGGCCAGGGACACGGCTCACCGTGCTAG	GCCCATCCTGAAGACAGCAGCTTCTACATCTGCAG-----TAGCGGGAGGG------AATGAGCAGTTCTTCGGGCCAGGGACACGGCTCACCGTGCTAG	tumor	ChILI_2
40303	0	TRBV6-1	TRBJ1-1	ASRPGGGGTEAF	GCCAGCAGACCAGGGGGAGGTGGCACTGAAGCTTTC	TRBD1	3204	4628	0	7832	0.00164673	242	1	1	1	NA	GCTCCCTCCCAGACATCTGTGTACTTCTGTGCCAGCAGACCAGGGGGAGGTGGCACTGAAGCTTTCTTTGGACAAGGCACCAGACTCACAGTTGTAG	GCTCCCTCCCAGACATCTGTGTACTTCTGTGCCAGCAG--CAGGGGG------CACTGAAGCTTTCTTTGGACAAGGCACCAGACTCACAGTTGTAG	tumor	ChILI_2
40304	0	TRBV10-3	TRBJ1-5	AISESKVSANQPQH	GCCATCAGTGAGTCGAAGGTCTCAGCTAATCAGCCCCAGCAT		1556	6274	0	7830	0.00164631	243	1	NA	1	NA	ACCAGCTCCCAGACATCTGTGTACTTCTGTGCCATCAGTGAGTCGAAGGTCTCAGCTAATCAGCCCCAGCATTTTGGTGATGGGACTCGACTCTCCATCCTAG	ACCAGCTCCCAGACATCTGTGTACTTCTGTGCCATCAGTGAGTC-------------AATCAGCCCCAGCATTTTGGTGATGGGACTCGACTCTCCATCCTAG	tumor	ChILI_2
40305	0	TRBV6-1	TRBJ1-2	ASSERGDYGYT	GCCAGTAGTGAAAGGGGGGACTATGGCTACACC	TRBD2	3658	4170	0.024	7828	0.00164589	244	1	1	1	NA	GCTCCCTCCCAGACATCTGTGTACTTCTGTGCCAGTAGTGAAAGGGGGGACTATGGCTACACCTTCGGTTCGGGGACCAGGTTAACCGTTGTAG	GCTCCCTCCCAGACATCTGTGTACTTCTGTGCCAGCAGTGAA----GGGACTATGGCTACACCTTCGGTTCGGGGACCAGGTTAACCGTTGTAG	tumor	ChILI_2
40306	0	TRBV18	TRBJ2-3	ASSLSNTDTQY	GCCAGTTCACTTTCCAACACAGATACGCAGTAT		4627	3195	0	7822	0.00164462	245	1	NA	1	NA	CCAGCAGGTAGTGCGAGGAGATTCGGCAGCTTATTTCTGTGCCAGTTCACTTTCCAACACAGATACGCAGTATTTTGGCCCAGGCACCCGGCTGACAGTGCTCG	CCAGCAGGTAGTGCGAGGAGATTCGGCAGCTTATTTCTGTGCCAG------------CACAGATACGCAGTATTTTGGCCCAGGCACCCGGCTGACAGTGCTCG	tumor	ChILI_2
40307	0	TRBV5-1	TRBJ2-1	ASSLAPGGGNEQF	GCCAGCAGCTTGGCTCCAGGAGGCGGGAATGAGCAGTTC	TRBD2	4207	3615	0	7822	0.00164462	245	1	2	1	NA	GGAGCTGGGGGACTCGGCCCTTTATCTTTGCGCCAGCAGCTTGGCTCCAGGAGGCGGGAATGAGCAGTTCTTCGGGCTAGGGACACGGCTCACCGTGCTAG	GGAGCTGGGGGACTCGGCCCTTTATCTTTGCGCCAGCAGCTTGG---------GCGGGAATGAGCAGTTCTTCGGGCCAGGGACACGGCTCACCGTGCTAG	tumor	ChILI_2
40308	0	TRBV20-1	TRBJ2-1	SARDELVRLGEQF	AGTGCTAGAGATGAACTAGTAAGGCTTGGGGAGCAGTTC	TRBD2	4082	3737	0	7819	0.00164399	247	1	1	1	NA	GCCCATCCTGAAGACAGCAGCTTCTACATCTGCAGTGCTAGAGATGAACTAGTAAGGCTTGGGGAGCAGTTCTTCGGGCCAGGGACACGGCTCACCGTGCTAG	GCCCATCCTGAAGACAGCAGCTTCTACATCTGCAGTGCTAGAGA---ACTAG-----------GAGCAGTTCTTCGGGCCAGGGACACGGCTCACCGTGCTAG	tumor	ChILI_2
40309	0	TRBV20-1	TRBJ2-7	SARDATSGRLSSYEQY	AGTGCTAGAGATGCGACTAGCGGACGTCTCAGCTCCTACGAGCAGTAC	TRBD2	3941	3877	0	7818	0.00164378	248	1	1	1	NA	GCCCATCCTGAAGACAGCAGCTTCTACATCTGCAGTGCTAGAGATGCGACTAGCGGACGTCTCAGCTCCTACGAGCAGTACTTCGGGCCGGGCACCAGGCTCACGGTCACAG	GCCCATCCTGAAGACAGCAGCTTCTACATCTGCAGTGCTAGAGA---GACTAGCGG---------CTCCTACGAGCAGTACTTCGGGCCGGGCACCAGGCTCACGGTCACAG	tumor	ChILI_2
40310	0	TRBV7-9	TRBJ2-5	ASSSEGETQY	GCCAGCAGCTCCGAAGGGGAGACCCAGTAC	TRBD1	4093	3716	0	7809	0.00164189	249	1	1	1	NA	CCAGCGCACAGAGCAGGGGGACTCGGCCATGTATCTCTGTGCCAGCAGCTCCGAAGGGGAGACCCAGTACTTCGGGCCAGGCACGCGGCTCCTGGTGCTCG	CCAGCGCACAGAGCAGGGGGACTCGGCCATGTATCTCTGTGCCAGCAGCT----AGGGGAGACCCAGTACTTCGGGCCAGGCACGCGGCTCCTGGTGCTCG	tumor	ChILI_2
40311	0	TRBV28	TRBJ2-3	ASSPWDGRSTDTQY	GCCAGTAGCCCGTGGGATGGGCGAAGCACAGATACGCAGTAT		4554	3253	0	7807	0.00164147	250	1	NA	1	NA	CAACCAGACATCTATGTACCTCTGTGCCAGTAGCCCGTGGGATGGGCGAAGCACAGATACGCAGTATTTTGGCCCAGGCACCCGGCTGACAGTGCTCG	CAACCAGACATCTATGTACCTCTGTGCCAG-------------------AGCACAGATACGCAGTATTTTGGCCCAGGCACCCGGCTGACAGTGCTCG	tumor	ChILI_2
40312	0	TRBV29-1	TRBJ1-5	SVEPSPGQPQH	AGCGTTGAACCTTCTCCGGGTCAGCCCCAGCAT		576	7228	0	7804	0.00164084	251	1	NA	1	NA	GAGCCCTGAAGACAGCAGCATATATCTCTGCAGCGTTGAACCTTCTCCGGGTCAGCCCCAGCATTTTGGTGATGGGACTCGACTCTCCATCCTAG	GAGCCCTGAAGACAGCAGCATATATCTCTGCAGCGTTGAA-----------TCAGCCCCAGCATTTTGGTGATGGGACTCGACTCTCCATCCTAG	tumor	ChILI_2
40313	0	TRBV20-1	TRBJ2-4	SARAGGPKNIQY	AGTGCTAGAGCAGGGGGACCCAAAAACATTCAGTAC	TRBD1	4204	3596	0	7800	0.00164	252	1	1	1	NA	GCCCATCCTGAAGACAGCAGCTTCTACATCTGCAGTGCTAGAGCAGGGGGACCCAAAAACATTCAGTACTTCGGCGCCGGGACCCGGCTCTCAGTGCTGG	GCCCATCCTGAAGACAGCAGCTTCTACATCTGCAGTGCTAGAGCAGGGGG--CCAAAAACATTCAGTACTTCGGCGCCGGGACCCGGCTCTCAGTGCTGG	tumor	ChILI_2
40314	0	TRBV18	TRBJ2-2	ASSPLTGNTGELF	GCCAGCTCACCTTTAACAGGGAATACCGGGGAGCTGTTT	TRBD1	3556	4243	0	7799	0.00163979	253	1	1	1	NA	CCAGCAGGTAGTGCGAGGAGATTCGGCAGCTTATTTCTGTGCCAGCTCACCTTTAACAGGGAATACCGGGGAGCTGTTTTTTGGAGAAGGCTCTAGGCTGACCGTACTGG	CCAGCAGGTAGTGCGAGGAGATTCGGCAGCTTATTTCTGTGCCAGCTCACC----ACAGGG---ACCGGGGAGCTGTTTTTTGGAGAAGGCTCTAGGCTGACCGTACTGG	tumor	ChILI_2
40315	0	TRBV28	TRBJ1-2	ASSLRHHYGYT	GCCAGCAGTTTAAGACATCACTATGGCTACACC		3973	3819	0	7792	0.00163832	254	1	NA	1	NA	CCGCCAGCACCAACCAGACATCTATGTACCTCTGTGCCAGCAGTTTAAGACATCACTATGGCTACACCTTCGGTTCGGGGACCAGGTTAACCGTTGTAG	CCGCCAGCACCAACCAGACATCTATGTACCTCTGTGCCAGCAGTTTA-------ACTATGGCTACACCTTCGGTTCGGGGACCAGGTTAACCGTTGTAG	tumor	ChILI_2
40316	0	TRBV30	TRBJ2-1	AWRPLREGNEQF	GCCTGGAGACCTCTTCGTGAGGGCAATGAGCAGTTC	TRBD2	3327	4464	0	7791	0.00163811	255	1	2	1	NA	CCTTCTCAGTGACTCTGGCTTCTATCTCTGTGCCTGGAGACCTCTTCGTGAGGGCAATGAGCAGTTCTTCGGGCCAGGGACACGGCTCACCGTGCTAG	CCTTCTCAGTGACTCTGGCTTCTATCTCTGTGCCTGGAG----------GAGGGCAATGAGCAGTTCTTCGGGCCAGGGACACGGCTCACCGTGCTAG	tumor	ChILI_2
40317	0	TRBV27	TRBJ1-4	ASTRQGAGEKLF	GCCAGCACCCGACAGGGGGCGGGAGAAAAACTGTTT	TRBD1	3955	3833	0	7788	0.00163748	256	1	1	1	NA	CGCCCAGCCCCAACCAGACCTCTCTGTACTTCTGTGCCAGCACCCGACAGGGGGCGGGAGAAAAACTGTTTTTTGGCAGTGGAACCCAGCTCTCTGTCTTGG	CGCCCAGCCCCAACCAGACCTCTCTGTACTTCTGTGCCAGCA---GACAGGGGGC----GAAAAACTGTTTTTTGGCAGTGGAACCCAGCTCTCTGTCTTGG	tumor	ChILI_2
40318	0	TRBV5-4	TRBJ2-1	ASSPDRFGPSEQF	GCCAGCAGCCCGGACAGGTTCGGTCCTAGTGAGCAGTTC	TRBD1	4342	3439	0	7781	0.001636	257	1	1	1	NA	GGAGCTGGACGACTCGGCCCTGTATCTCTGTGCCAGCAGCCCGGACAGGTTCGGTCCTAGTGAGCAGTTCTTCGGGTCAGGGACACGGCTCACCGTGCTAG	GGAGCTGGACGACTCGGCCCTGTATCTCTGTGCCAGCAGC--GGACAGG-----------TGAGCAGTTCTTCGGGCCAGGGACACGGCTCACCGTGCTAG	tumor	ChILI_2
40319	0	TRBV20-1	TRBJ2-1	SAHRDRAYNEQF	AGTGCTCACCGGGACAGGGCCTACAATGAGCAGTTC	TRBD1	3987	3788	0	7775	0.00163474	258	1	1	1	NA	GCCCATCCTGAAGACAGCAGCTTCTACATCTGCAGTGCTCACCGGGACAGGGCCTACAATGAGCAGTTCTTCGGGCCAGGGACACGGCTCACCGTGCTAG	GCCCATCCTGAAGACAGCAGCTTCTACATCTGCAGTGCT----GGGACAGGGCCTACAATGAGCAGTTCTTCGGGCCAGGGACACGGCTCACCGTGCTAG	tumor	ChILI_2
40320	0	TRBV6-2	TRBJ1-1	ASSWAGGTEAF	GCCAGCAGTTGGGCAGGGGGGACTGAAGCTTTC	TRBD1	3219	4556	0	7775	0.00163474	258	1	1	1	NA	GCTCCCTCCCAAACATCTGTGTACTTCTGTGCCAGCAGTTGGGCAGGGGGGACTGAAGCTTTCTTTGGACAAGGCACCAGACTCACAGTTGTAG	GCTCCCTCCCAAACATCTGTGTACTTCTGTGCCAGCAGTT---CAGGGGG-ACTGAAGCTTTCTTTGGACAAGGCACCAGACTCACAGTTGTAG	tumor	ChILI_2
40321	0	TRBV6-2	TRBJ1-6	ASSTRGNSPLH	GCCAGCAGTACCCGGGGGAATTCACCCCTCCAC	TRBD2	3219	4554	0	7773	0.00163432	260	1	1	2	NA	GCTCCCTCCCAAACATCTGTGTACTTCTGTGCCAGCAGTACCCGGGGGAATTCACCCCTCCACTTTGGGAACGGGACCAGGCTCACTGTGACAG	GCTCCCTCCCAAACATCTGTGTACTTCTGTGCCAGCAGT---CGGGGGAATTCACCCCTCCACTTTGGGAACGGGACCAGGCTCACTGTGACAG	tumor	ChILI_2
40322	0	TRBV6-1	TRBJ1-5	ASSEGRGVAQH	GCCAGCAGTGAAGGCAGGGGAGTAGCCCAGCAT	TRBD1	2541	5213	0	7754	0.00163033	261	1	1	1	NA	GCTCCCTCCCAGACATCTGTGTACTTCTGTGCCAGCAGTGAAGGCAGGGGAGTAGCCCAGCATTTTGGTGATGGGACTCGACTCTCCATCCTAG	GCTCCCTCCCAGACATCTGTGTACTTCTGTGCCAGCAGTGAAG-CAGGGG-----CCCAGCATTTTGGTGATGGGACTCGACTCTCCATCCTAG	tumor	ChILI_2
40323	0	TRBV6-2	TRBJ2-3	ASSYSQDTQY	GCCAGCAGTTACTCCCAGGATACGCAGTAT		3772	3961	0	7733	0.00162591	262	1	NA	1	NA	GCTCCCTCCCAAACATCTGTGTACTTCTGTGCCAGCAGTTACTCCCAGGATACGCAGTATTTTGGCCCAGGCACCCGGCTGACAGTGCTCG	GCTCCCTCCCAAACATCTGTGTACTTCTGTGCCAGCAGTTACTC----GATACGCAGTATTTTGGCCCAGGCACCCGGCTGACAGTGCTCG	tumor	ChILI_2
40324	0	TRBV27	TRBJ2-5	ASSWTLKETQY	GCCAGCAGTTGGACGTTAAAAGAGACCCAGTAC		3912	3815	0	7727	0.00162465	263	1	NA	1	NA	CGCCCAGCCCCAACCAGACCTCTCTGTACTTCTGTGCCAGCAGTTGGACGTTAAAAGAGACCCAGTACTTCGGGCCAGGCACGCGGCTCCTGGTGCTCG	CGCCCAGCCCCAACCAGACCTCTCTGTACTTCTGTGCCAGCAGTT---------AAGAGACCCAGTACTTCGGGCCAGGCACGCGGCTCCTGGTGCTCG	tumor	ChILI_2
40325	0	TRBV6-1	TRBJ1-2	ASRVGTSNYGYI	GCCAGCAGGGTCGGGACCTCTAACTATGGCTACATC	TRBD1	3009	4712	0	7721	0.00162339	264	1	1	1	NA	GCTCCCTCCCAGACATCTGTGTACTTCTGTGCCAGCAGGGTCGGGACCTCTAACTATGGCTACATCTTCGGTTCGGGGACCAGGTTAACCGTTGTAG	GCTCCCTCCCAGACATCTGTGTACTTCTGTGCCAGCAG----GGGAC--CTAACTATGGCTACACCTTCGGTTCGGGGACCAGGTTAACCGTTGTAG	tumor	ChILI_2
40326	0	TRBV11-2	TRBJ1-2	ASSLRIESDYGYT	GCCAGCAGCTTAAGGATCGAAAGTGACTATGGCTACACC		4181	3521	0	7702	0.00161939	265	1	NA	1	NA	GCAAAGCTTGAGGACTCGGCCGTGTATCTCTGTGCCAGCAGCTTAAGGATCGAAAGTGACTATGGCTACACCTTCGGTTCGGGGACCAGGTTAACCGTTGTAG	GCAAAGCTTGAGGACTCGGCCGTGTATCTCTGTGCCAGCAGCTTA-------------ACTATGGCTACACCTTCGGTTCGGGGACCAGGTTAACCGTTGTAG	tumor	ChILI_2
40327	0	TRBV6-1	TRBJ2-1	ATYLHSRNEQF	GCCACGTACCTCCATTCGCGCAATGAGCAGTTC		4020	3671	0.029	7691	0.00161708	266	1	NA	1	NA	GCTCCCTTCCAGACATCTGTGTACTTCTGTGCCACGTACCTCCATTCGCGCAATGAGCAGTTCTTCGGGCCAGGGACACGGCTCACCGTGCTAG	GCTCCCTCCCAGACATCTGTGTACTTCTGTGCCA----------------CAATGAGCAGTTCTTCGGGCCAGGGACACGGCTCACCGTGCTAG	tumor	ChILI_2
40328	0	TRBV12-3	TRBJ2-3	ASSLGSGATDTQY	GCCAGCAGTTTAGGCTCCGGGGCCACAGATACGCAGTAT	TRBD1	3150	4540	0	7690	0.00161687	267	1	1	1	NA	CAGAACCCAGGGACTCAGCTGTGTACTTCTGTGCCAGCAGTTTAGGCTCCGGGGCCACAGATACGCAGTATTTTGGCCCAGGCACCCGGCTGACAGTGCTCG	CAGAACCCAGGGACTCAGCTGTGTACTTCTGTGCCAGCAGTTTAG-----GGGGCCACAGATACGCAGTATTTTGGCCCAGGCACCCGGCTGACAGTGCTCG	tumor	ChILI_2
40329	0	TRBV4-1	TRBJ1-2	ASSQDLAGAGLNGYT	GCCAGCAGCCAAGATCTCGCAGGGGCAGGGTTGAATGGCTACACC	TRBD1	3820	3864	0	7684	0.00161561	268	1	1	1	NA	GCAGCCAGAAGACTCAGCCCTGTATCTCTGCGCCAGCAGCCAAGATCTCGCAGGGGCAGGGTTGAATGGCTACACCTTCGGTTCGGGGACCAGGTTAACCGTTGTAG	GCAGCCAGAAGACTCAGCCCTGTATCTCTGCGCCAGCAGCCAAGA-----CAGGGG---------ATGGCTACACCTTCGGTTCGGGGACCAGGTTAACCGTTGTAG	tumor	ChILI_2
40330	0	TRBV5-1	TRBJ1-1	ASSPGDRENTEAF	GCCAGCAGCCCTGGGGACAGGGAGAACACTGAAGCTTTC	TRBD1	4192	3466	0	7658	0.00161014	269	1	1	1	NA	GGAGCTGGGGGACTCGGCCCTTTATCTTTGCGCCAGCAGCCCTGGGGACAGGGAGAACACTGAAGCTTTCTTTGGACAAGGCACCAGACTCACAGTTGTAG	GGAGCTGGGGGACTCGGCCCTTTATCTTTGCGCCAGCAGC----GGGACAGGG-GAACACTGAAGCTTTCTTTGGACAAGGCACCAGACTCACAGTTGTAG	tumor	ChILI_2
40331	0	TRBV5-4	TRBJ2-1	ASSLGGGDYNEQF	GCCAGCAGCTTGGGTGGCGGGGACTACAATGAGCAGTTC	TRBD2	3889	3746	0	7635	0.00160531	270	1	1	1	NA	GGAGCTGGACGACTCGGCCCTGTATCTCTGTGCCAGCAGCTTGGGTGGCGGGGACTACAATGAGCAGTTCTTCGGGCCAGGGACACGGCTCACCGTGCTAG	GGAGCTGGACGACTCGGCCCTGTATCTCTGTGCCAGCAGCTTGG------GGGACTACAATGAGCAGTTCTTCGGGCCAGGGACACGGCTCACCGTGCTAG	tumor	ChILI_2
40332	0	TRBV6-2	TRBJ2-1	ASLLQGSSYNEQF	GCCAGCTTACTACAGGGAAGCTCCTACAATGAGCAGTTC	TRBD1	3485	4146	0	7631	0.00160447	271	1	1	1	NA	GCTCCCTCCCAAACATCTGTGTACTTCTGTGCCAGCTTACTACAGGGAAGCTCCTACAATGAGCAGTTCTTCGGGCCAGGGACACGGCTCACCGTGCTAG	GCTCCCTCCCAAACATCTGTGTACTTCTGTGCCAGC-----ACAGGG---CTCCTACAATGAGCAGTTCTTCGGGCCAGGGACACGGCTCACCGTGCTAG	tumor	ChILI_2
40333	0	TRBV9	TRBJ2-2	ASSARTGELF	GCCAGCAGCGCTCGAACCGGGGAGCTGTTT		3189	4438	0	7627	0.00160362	272	1	NA	1	NA	CTCTGGAGCTGGGGGACTCAGCTTTGTATTTCTGTGCCAGCAGCGCTCGAACCGGGGAGCTGTTTTTCGGAGAAGGCTCTAGGCTGACCGTACTGG	CTCTGGAGCTGGGGGACTCAGCTTTGTATTTCTGTGCCAGCAGCG-----ACCGGGGAGCTGTTTTTTGGAGAAGGCTCTAGGCTGACCGTACTGG	tumor	ChILI_2
40334	0	TRBV20-1	TRBJ2-1	SAPQGPYNEQF	AGTGCTCCACAGGGTCCCTACAATGAGCAGTTC	TRBD1	3869	3753	0	7622	0.00160257	273	1	1	1	NA	GCCCATCCTGAAGACAGCAGCTTCTACATCTGCAGTGCTCCACAGGGTCCCTACAATGAGCAGTTCTTCGGGCCAGGGACACGGCTCACCGTGCTAG	GCCCATCCTGAAGACAGCAGCTTCTACATCTGCAGTGCT--ACAGGG--CCTACAATGAGCAGTTCTTCGGGCCAGGGACACGGCTCACCGTGCTAG	tumor	ChILI_2
40335	0	TRBV7-9	TRBJ1-1	ASSTTGGTEAF	GCCAGCAGCACAACAGGGGGCACTGAAGCTTTC	TRBD1	3956	3641	0	7597	0.00159732	274	1	1	1	NA	CAGCGCACAGAGCAGGGGGACTCGGCCATGTATCTCTGTGCCAGCAGCACAACAGGGGGCACTGAAGCTTTCTTTGGACAAGGCACCAGACTCACAGTTGTAG	CAGCGCACAGAGCAGGGGGACTCGGCCATGTATCTCTGTGCCAGCAGC---ACAGGGGGCACTGAAGCTTTCTTTGGACAAGGCACCAGACTCACAGTTGTAG	tumor	ChILI_2
40336	0	TRBV12-3	TRBJ2-2	ASRIGPYTGELF	GCCAGCAGGATAGGCCCCTACACCGGGGAGCTGTTT		2345	5215	0	7560	0.00158954	275	1	NA	1	NA	CAGAACCCAGGGACTCAGCTGTGTACTTCTGTGCCAGCAGGATAGGCCCCTACACCGGGGAGCTGTTTTTTGGAGAAGGCTCTAGGCTGACCGTACTGG	CAGAACCCAGGGACTCAGCTGTGTACTTCTGTGCCAGCAG-----------ACACCGGGGAGCTGTTTTTTGGAGAAGGCTCTAGGCTGACCGTACTGG	tumor	ChILI_2
40337	0	TRBV11-1	TRBJ1-1	ASSSRTGGLLQHEAF	GCCAGCAGCTCGCGGACAGGGGGCCTCCTTCAGCATGAAGCTTTC	TRBD1	4416	3135	0	7551	0.00158765	276	1	1	1	NA	GCAGAGCTTGGGGACTCGGCCATGTATCTCTGTGCCAGCAGCTCGCGGACAGGGGGCCTCCTTCAGCATGAAGCTTTCTTTGGACAAGGCACCAGACTCACAGTTGTAG	GCAGAGCTTGGGGACTCGGCCATGTATCTCTGTGCCAGCAGCT---GGACAGGGGGC-----------TGAAGCTTTCTTTGGACAAGGCACCAGACTCACAGTTGTAG	tumor	ChILI_2
40338	0	TRBV6-6	TRBJ2-2	ASSRQRGSGELF	GCCAGCAGTCGTCAGCGGGGGTCCGGGGAGCTGTTT	TRBD2	2501	5025	0.022	7526	0.00158239	277	4	1	1	NA	GGCTGCTCCCTCTCAGACATCTGTGTACTTCTGTGCCAGCAGTCGTCAGCGGGGGTCCGGGGAGCTGTTTTTTGGAGAAGGCTCTAGGCTGACCGTACTGG	GGCTGCTCCCTCCCAGACATCTGTGTACTTCTGTGCCAGCAGTCG--AGCGGGGG-CCGGGGAGCTGTTTTTTGGAGAAGGCTCTAGGCTGACCGTACTGG	tumor	ChILI_2
40339	0	TRBV5-1	TRBJ1-1	ASSTRTGGFMNTEAF	GCCAGCAGCACCAGGACAGGGGGCTTCATGAACACTGAAGCTTTC	TRBD1	3718	3805	0	7523	0.00158176	278	1	1	1	NA	GGAGCTGGGGGACTCGGCCCTTTATCTTTGCGCCAGCAGCACCAGGACAGGGGGCTTCATGAACACTGAAGCTTTCTTTGGACAAGGCACCAGACTCACAGTTGTAG	GGAGCTGGGGGACTCGGCCCTTTATCTTTGCGCCAGCAGC----GGACAGGGGGC----TGAACACTGAAGCTTTCTTTGGACAAGGCACCAGACTCACAGTTGTAG	tumor	ChILI_2
40340	0	TRBV6-1	TRBJ2-2	ASDRGNTGELF	GCCAGCGACAGGGGGAACACCGGGGAGCTGTTT	TRBD1	2111	5409	0	7520	0.00158113	279	1	1	1	NA	GCTCCCTCCCAGACATCTGTGTACTTCTGTGCCAGCGACAGGGGGAACACCGGGGAGCTGTTTTTTGGAGAAGGCTCTAGGCTGACCGTACTGG	GCTCCCTCCCAGACATCTGTGTACTTCTGTGCCAGCGACAGGGGGAACACCGGGGAGCTGTTTTTTGGAGAAGGCTCTAGGCTGACCGTACTGG	tumor	ChILI_2
40341	0	TRBV20-1	TRBJ2-1	SARGGAVYNEQF	AGTGCTAGAGGAGGAGCGGTTTACAATGAGCAGTTC	TRBD2	3907	3608	0	7515	0.00158008	280	1	1	1	NA	GCCCATCCTGAAGACAGCAGCTTCTACATCTGCAGTGCTAGAGGAGGAGCGGTTTACAATGAGCAGTTCTTCGGGCCAGGGACACGGCTCACCGTGCTAG	GCCCATCCTGAAGACAGCAGCTTCTACATCTGCAGTGCTAGAG----AGCGG--TACAATGAGCAGTTCTTCGGGCCAGGGACACGGCTCACCGTGCTAG	tumor	ChILI_2
40342	0	TRBV6-1	TRBJ2-6	ASRVTRPSGANVLT	GCCAGCAGGGTGACTAGGCCGAGTGGGGCCAACGTCCTGACT	TRBD2	4808	2691	0	7499	0.00157671	281	1	1	1	NA	CGGCTGCTCCCTCCCAGACATCTGTGTACTTCTGTGCCAGCAGGGTGACTAGGCCGAGTGGGGCCAACGTCCTGACTTTCGGGGCCGGCAGCAGGCTGACCGTGCTGG	CGGCTGCTCCCTCCCAGACATCTGTGTACTTCTGTGCCAGCAG---GACTAG------TGGGGCCAACGTCCTGACTTTCGGGGCCGGCAGCAGGCTGACCGTGCTGG	tumor	ChILI_2
40343	0	TRBV20-1	TRBJ2-1	SAGLRGYNEQF	AGTGCCGGACTGAGGGGTTACAATGAGCAGTTC	TRBD2	3894	3529	0	7423	0.00156073	282	1	1	1	NA	GCCCATCCTGAAGACAGCAGCTTCTACATCTGCAGTGCCGGACTGAGGGGTTACAATGAGCAGTTCTTCGGGCCAGGGACACGGCTCACCGTGCTAG	GCCCATCCTGAAGACAGCAGCTTCTACATCTGCAGTGC-GGACT-------TACAATGAGCAGTTCTTCGGGCCAGGGACACGGCTCACCGTGCTAG	tumor	ChILI_2
40344	0	TRBV7-2	TRBJ2-7	ASSRDRDHEQY	GCCAGCAGCCGGGACAGGGACCACGAGCAGTAC	TRBD1	3846	3562	0	7408	0.00155758	283	1	1	1	NA	CCAGCGCACACAGCAGGAGGACTCGGCCGTGTATCTCTGTGCCAGCAGCCGGGACAGGGACCACGAGCAGTACTTCGGGCCGGGCACCAGGCTCACGGTCACAG	CCAGCGCACACAGCAGGAGGACTCGGCCGTGTATCTCTGTGCCAGCAGC-GGGACAGGG---ACGAGCAGTACTTCGGGCCGGGCACCAGGCTCACGGTCACAG	tumor	ChILI_2
40345	0	TRBV20-1	TRBJ2-1	SARRVDYNEQF	AGTGCTAGGCGGGTCGACTACAATGAGCAGTTC	TRBD2	3802	3603	0	7405	0.00155695	284	1	1	1	NA	GCCCATCCTGAAGACAGCAGCTTCTACATCTGCAGTGCTAGGCGGGTCGACTACAATGAGCAGTTCTTCGGGCCAGGGACACGGCTCACCGTGCTAG	GCCCATCCTGAAGACAGCAGCTTCTACATCTGCAGTGCTAGGCGGG----CTACAATGAGCAGTTCTTCGGGCCAGGGACACGGCTCACCGTGCTAG	tumor	ChILI_2
40346	0	TRBV12-3	TRBJ2-1	ASRSGLQSNEQF	GCCAGCAGGTCGGGACTCCAGTCGAATGAGCAGTTC	TRBD2	3284	4111	0	7395	0.00155485	285	1	1	1	NA	CAGAACCCAGGGACTCAGCTGTGTACTTCTGTGCCAGCAGGTCGGGACTCCAGTCGAATGAGCAGTTCTTCGGGCCAGGGACACGGCTCACCGTGCTAG	CAGAACCCAGGGACTCAGCTGTGTACTTCTGTGCCAGCAG---GGGACT-------AATGAGCAGTTCTTCGGGCCAGGGACACGGCTCACCGTGCTAG	tumor	ChILI_2
40347	0	TRBV27	TRBJ2-3	ASTTSGGVAGTQY	GCCAGCACTACTAGCGGGGGGGTCGCCGGAACGCAGTAT	TRBD2	3784	3608	0	7392	0.00155421	286	1	1	1	NA	CGCCCAGCCCCAACCAGACCTCTCTGTACTTCTGTGCCAGCACTACTAGCGGGGGGGTCGCCGGAACGCAGTATTTTGGCCCAGGCACCCGGCTGACAGTGCTCG	CGCCCAGCCCCAACCAGACCTCTCTGTACTTCTGTGCCAGCA--ACTAGCGGGGGGG--------ACGCAGTATTTTGGCCCAGGCACCCGGCTGACAGTGCTCG	tumor	ChILI_2
40348	0	TRBV7-8	TRBJ1-6	ASGGGAGNSPLH	GCCAGCGGTGGGGGTGCCGGTAATTCACCCCTCCAC	TRBD1	6207	1168	0	7375	0.00155064	287	1	1	2	NA	CCAGCGCACACAGCAGGAGGACTCCGCCGTGTATCTCTGTGCCAGCGGTGGGGGTGCCGGTAATTCACCCCTCCACTTTGGGAACGGGACCAGGCTCACTGTGACAG	CCAGCGCACACAGCAGGAGGACTCCGCCGTGTATCTCTGTGCCAGC---GGGGG------TAATTCACCCCTCCACTTTGGGAACGGGACCAGGCTCACTGTGACAG	tumor	ChILI_2
40349	0	TRBV18	TRBJ2-2	ASSQSTGELF	GCCAGCTCACAATCGACCGGGGAGCTGTTT		3245	4112	0	7357	0.00154686	288	1	NA	1	NA	CCAGCAGGTAGTGCGAGGAGATTCGGCAGCTTATTTCTGTGCCAGCTCACAATCGACCGGGGAGCTGTTTTTTGGAGAAGGCTCTAGGCTGACCGTACTGG	CCAGCAGGTAGTGCGAGGAGATTCGGCAGCTTATTTCTGTGCCAGCTCAC-----ACCGGGGAGCTGTTTTTTGGAGAAGGCTCTAGGCTGACCGTACTGG	tumor	ChILI_2
40350	0	TRBV6-2	TRBJ1-1	ASSYWVNTEAF	GCCAGCAGTTACTGGGTGAACACTGAAGCTTTC		3255	4061	0	7316	0.00153824	289	1	NA	1	NA	GCTCCCTCCCAAACATCTGTGTACTTCTGTGCCAGCAGTTACTGGGTGAACACTGAAGCTTTCTTTGGACAAGGCACCAGACTCACAGTTGTAG	GCTCCCTCCCAAACATCTGTGTACTTCTGTGCCAGCAGTTACT---TGAACACTGAAGCTTTCTTTGGACAAGGCACCAGACTCACAGTTGTAG	tumor	ChILI_2
40351	0	TRBV5-1	TRBJ1-6	ASSLGHSGGNSPLH	GCCAGCAGCTTGGGACATTCGGGGGGTAATTCACCCCTCCAC	TRBD2	3682	3590	0	7272	0.00152898	290	1	1	2	NA	GGAGCTGGGGGACTCGGCCCTTTATCTTTGCGCCAGCAGCTTGGGACATTCGGGGGGTAATTCACCCCTCCACTTTGGGAACGGGACCAGGCTCACTGTGACAG	GGAGCTGGGGGACTCGGCCCTTTATCTTTGCGCCAGCAGCTTGG------CGGGGGGTAATTCACCCCTCCACTTTGGGAACGGGACCAGGCTCACTGTGACAG	tumor	ChILI_2
40352	0	TRBV5-1	TRBJ1-1	ASSLAGGELNTEAF	GCCAGCAGCTTGGCAGGGGGTGAGCTGAACACTGAAGCTTTC	TRBD1	3953	3315	0	7268	0.00152814	291	1	1	1	NA	GGAGCTGGGGGACTCGGCCCTTTATCTTTGCGCCAGCAGCTTGGCAGGGGGTGAGCTGAACACTGAAGCTTTCTTTGGACAAGGCACCAGACTCACAGTTGTAG	GGAGCTGGGGGACTCGGCCCTTTATCTTTGCGCCAGCAGCTTGGCAGGGGG-----TGAACACTGAAGCTTTCTTTGGACAAGGCACCAGACTCACAGTTGTAG	tumor	ChILI_2
40353	0	TRBV4-1	TRBJ1-1	ASSQDRTGIANTEAF	GCCAGCAGCCAAGACAGAACGGGAATAGCCAACACTGAAGCTTTC	TRBD1	4064	3203	0	7267	0.00152793	292	1	1	1	NA	GCAGCCAGAAGACTCAGCCCTGTATCTCTGCGCCAGCAGCCAAGACAGAACGGGAATAGCCAACACTGAAGCTTTCTTTGGACAAGGCACCAGACTCACAGTTGTAG	GCAGCCAGAAGACTCAGCCCTGTATCTCTGCGCCAGCAGCCAAGACAG-------------AACACTGAAGCTTTCTTTGGACAAGGCACCAGACTCACAGTTGTAG	tumor	ChILI_2
40354	0	TRBV20-1	TRBJ1-4	SARSDNEKLF	AGTGCTAGATCCGATAATGAAAAACTGTTT		3884	3359	0	7243	0.00152289	293	1	NA	1	NA	GCCCATCCTGAAGACAGCAGCTTCTACATCTGCAGTGCTAGATCCGATAATGAAAAACTGTTTTTTGGCAGTGGAACCCAGCTCTCTGTCTTGG	GCCCATCCTGAAGACAGCAGCTTCTACATCTGCAGTGCTAGA-----TAATGAAAAACTGTTTTTTGGCAGTGGAACCCAGCTCTCTGTCTTGG	tumor	ChILI_2
40355	0	TRBV20-1	TRBJ2-1	SATLYSYNEQF	AGTGCTACCCTCTACAGTTACAATGAGCAGTTC		3799	3436	0	7235	0.0015212	294	1	NA	1	NA	GCCCATCCTGAAGACAGCAGCTTCTACATCTGCAGTGCTACCCTCTACAGTTACAATGAGCAGTTCTTCGGGCCAGGGACACGGCTCACCGTGCTAG	GCCCATCCTGAAGACAGCAGCTTCTACATCTGCAGTGCTA-----------TACAATGAGCAGTTCTTCGGGCCAGGGACACGGCTCACCGTGCTAG	tumor	ChILI_2
40356	0	TRBV5-1	TRBJ1-6	ASSLVYGGNSPLH	GCCAGCAGCTTGGTTTATGGGGGTAATTCACCCCTCCAC	TRBD1	3657	3506	0	7163	0.00150607	295	1	1	2	NA	GGAGCTGGGGGACTCGGCCCTTTATCTTTGCGCCAGCAGCTTGGTTTATGGGGGTAATTCACCCCTCCACTTTGGGAACGGGACCAGGCTCACTGTGACAG	GGAGCTGGGGGACTCGGCCCTTTATCTTTGCGCCAGCAGCTTGG-----GGGGGTAATTCACCCCTCCACTTTGGGAACGGGACCAGGCTCACTGTGACAG	tumor	ChILI_2
40357	0	TRBV20-1	TRBJ2-7	SAPLPWGTSGRSGGEQY	AGTGCCCCATTGCCCTGGGGGACTAGCGGGAGATCCGGGGGAGAGCAGTAC	TRBD2	3546	3562	0.026	7108	0.0014945	296	1	2	1	NA	GCCCATCCTGAAGACAGCAGCTTCTACATCTCCAGTGCCCCATTGCCCTGGGGGACTAGCGGGAGATCCGGGGGAGAGCAGTACTTCGGGCCGGGCACCAGGCTCACGGTCACAG	GCCCATCCTGAAGACAGCAGCTTCTACATCTGCAGTGC-------------GGGACTAGCGGGAG----------GAGCAGTACTTCGGGCCGGGCACCAGGCTCACGGTCACAG	tumor	ChILI_2
40358	0	TRBV5-6	TRBJ2-3	ASTALAGNTDTQY	GCCAGCACCGCTCTAGCGGGGAACACAGATACGCAGTAT	TRBD2	3536	3548	0	7084	0.00148946	297	1	1	1	NA	GCTGGGGGACTCGGCCCTCTATCTCTGTGCCAGCACCGCTCTAGCGGGGAACACAGATACGCAGTATTTTGGCCCAGGCACCCGGCTGACAGTGCTCG	GCTGGGGGACTCGGCCCTCTATCTCTGTGCCAGCA-----CTAGCGGGG--CACAGATACGCAGTATTTTGGCCCAGGCACCCGGCTGACAGTGCTCG	tumor	ChILI_2
40359	0	TRBV19	TRBJ2-1	ASSMSGGVYNEQF	GCCAGTAGTATGAGCGGGGGAGTCTACAATGAGCAGTTC	TRBD2	4057	3021	0	7078	0.00148819	298	1	1	1	NA	CGGCCCAAAAGAACCCGACAGCTTTCTATCTCTGTGCCAGTAGTATGAGCGGGGGAGTCTACAATGAGCAGTTCTTCGGGCCAGGGACACGGCTCACCGTGCTAG	CGGCCCAAAAGAACCCGACAGCTTTCTATCTCTGTGCCAGTAGTAT-AGCGGGGG---CTACAATGAGCAGTTCTTCGGGCCAGGGACACGGCTCACCGTGCTAG	tumor	ChILI_2
40360	0	TRBV27	TRBJ2-7	ASSLQGSYEQY	GCCAGCAGTTTACAGGGCTCCTACGAGCAGTAC	TRBD1	3731	3296	0	7027	0.00147747	299	1	1	1	NA	CGCCCAGCCCCAACCAGACCTCTCTGTACTTCTGTGCCAGCAGTTTACAGGGCTCCTACGAGCAGTACTTCGGGCCGGGCACCAGGCTCACGGTCACAG	CGCCCAGCCCCAACCAGACCTCTCTGTACTTCTGTGCCAGCAGTTTACAGGGCTCCTACGAGCAGTACTTCGGGCCGGGCACCAGGCTCACGGTCACAG	tumor	ChILI_2
40361	0	TRBV12-3	TRBJ1-1	ASSETGGATEAF	GCCAGCAGCGAGACAGGAGGGGCCACTGAAGCTTTC	TRBD1	3138	3887	0.025	7025	0.00147705	300	1	1	1	NA	CAGAACCCAGGGACTCAGCTGTATACTTCTGTGCCAGCAGCGAGACAGGAGGGGCCACTGAAGCTTTCTTTGGACAAGGCACCAGACTCACAGTTGTAG	CAGAACCCAGGGACTCAGCTGTGTACTTCTGTGCCAGCAG---GACAGG------CACTGAAGCTTTCTTTGGACAAGGCACCAGACTCACAGTTGTAG	tumor	ChILI_2
40362	0	TRBV2	TRBJ2-4	ASAEESENIQY	GCCAGCGCCGAGGAGAGCGAAAACATTCAGTAC		3421	3595	0	7016	0.00147516	301	1	NA	1	NA	CCACAAAGCTGGAGGACTCAGCCATGTACTTCTGTGCCAGCGCCGAGGAGAGCGAAAACATTCAGTACTTCGGCGCCGGGACCCGGCTCTCAGTGCTG	CCACAAAGCTGGAGGACTCAGCCATGTACTTCTGTGCCAGC-------------AAAACATTCAGTACTTCGGCGCCGGGACCCGGCTCTCAGTGCTG	tumor	ChILI_2
40363	0	TRBV6-1	TRBJ2-7	ASVRGTSYEQY	GCCAGTGTGAGGGGAACCTCCTACGAGCAGTAC	TRBD1	3835	3168	0	7003	0.00147242	302	1	1	1	NA	CGGCTGCTCCCTCCCAGACATCTGTGTACTTCTGTGCCAGTGTGAGGGGAACCTCCTACGAGCAGTACTTCGGGCCGGGCACCAGGCTCACGGTCACAG	CGGCTGCTCCCTCCCAGACATCTGTGTACTTCTGTGCCAG----AGGGG---CTCCTACGAGCAGTACTTCGGGCCGGGCACCAGGCTCACGGTCACAG	tumor	ChILI_2
40364	0	TRBV7-2	TRBJ2-7	ASTWQGSYEQY	GCTAGCACCTGGCAGGGGTCCTATGAGCAGTAC	TRBD1	3768	3230	0	6998	0.00147137	303	1	1	1	NA	CCAGCGCACACAGCAGGAGGACTCGGCCGTGTATCTCTGTGCTAGCACCTGGCAGGGGTCCTATGAGCAGTACTTCGGGCCGGGCACCAGGCTCACGGTCACAG	CCAGCGCACACAGCAGGAGGACTCGGCCGTGTATCTCTGTGC----------CAGGGGTCCTACGAGCAGTACTTCGGGCCGGGCACCAGGCTCACGGTCACAG	tumor	ChILI_2
40365	0	TRBV6-1	TRBJ1-1	ASWGWLNTEAF	GCCAGCTGGGGGTGGTTGAACACTGAAGCTTTC	TRBD1	3000	3972	0	6972	0.00146591	304	1	1	1	NA	GCTCCCTCCCAGACATCTGTGTACTTCTGTGCCAGCTGGGGGTGGTTGAACACTGAAGCTTTCTTTGGACAAGGCACCAGACTCACAGTTGTAG	GCTCCCTCCCAGACATCTGTGTACTTCTGTGCCAGC-GGGGG----TGAACACTGAAGCTTTCTTTGGACAAGGCACCAGACTCACAGTTGTAG	tumor	ChILI_2
40366	0	TRBV6-2	TRBJ2-5	ASSYPGAVGTQY	GCCAGCAGTTATCCGGGGGCCGTAGGGACCCAGTAC	TRBD1	2947	4010	0.024	6957	0.00146275	305	1	1	1	NA	GCTCCCTCCCAAACATCTGTGTACTTCTCTGCCAGCAGTTATCCGGGGGCCGTAGGGACCCAGTACTTCGGGCCAGGCACGCGGCTCCTGGTGCTCG	GCTCCCTCCCAAACATCTGTGTACTTCTGTGCCAGCAGTTA---GGGGGC------GACCCAGTACTTCGGGCCAGGCACGCGGCTCCTGGTGCTCG	tumor	ChILI_2
40367	0	TRBV5-1	TRBJ1-3	ASSPGGMIGNTIY	GCCAGCAGCCCCGGGGGCATGATTGGAAACACCATATAT	TRBD1	2852	4083	0	6935	0.00145813	306	1	1	1	NA	GGAGCTGGGGGACTCGGCCCTTTATCTTTGCGCCAGCAGCCCCGGGGGCATGATTGGAAACACCATATATTTTGGAGAGGGAAGTTGGCTCACTGTTGTA	GGAGCTGGGGGACTCGGCCCTTTATCTTTGCGCCAGCAGC---GGGGGC-----TGGAAACACCATATATTTTGGAGAGGGAAGTTGGCTCACTGTTGTA	tumor	ChILI_2
40368	0	TRBV6-1	TRBJ2-1	ASRTDSYNEQF	GCCAGCAGAACAGACAGCTACAATGAGCAGTTC	TRBD1	3241	3671	0	6912	0.00145329	307	1	1	1	NA	GCTCCCTCCCAGACATCTGTGTACTTCTGTGCCAGCAGAACAGACAGCTACAATGAGCAGTTCTTCGGGCCAGGGACACGGCTCACCGTGCTAG	GCTCCCTCCCAGACATCTGTGTACTTCTGTGCCAGCAG----GACAGCTACAATGAGCAGTTCTTCGGGCCAGGGACACGGCTCACCGTGCTAG	tumor	ChILI_2
40369	0	TRBV2	TRBJ1-1	ARGGSTRGTEAF	GCCAGGGGGGGTTCAACGAGGGGGACTGAAGCTTTC	TRBD1	3031	3868	0	6899	0.00145056	308	1	1	1	NA	CCACAAAGCTGGAGGACTCAGCCATGTACTTCTGTGCCAGGGGGGGTTCAACGAGGGGGACTGAAGCTTTCTTTGGACAAGGCACCAGACTCACAGTTGTAG	CCACAAAGCTGGAGGACTCAGCCATGTACTTCTGTGCCAGGGGG---------------ACTGAAGCTTTCTTTGGACAAGGCACCAGACTCACAGTTGTAG	tumor	ChILI_2
40370	0	TRBV5-8	TRBJ2-1	ASSGRAYNEQF	GCCAGCAGCGGGAGGGCCTACAATGAGCAGTTC	TRBD2	3461	3434	0	6895	0.00144972	309	1	2	1	NA	GGAGCTGGAGGACTCGGCCCTGTATCTCTGTGCCAGCAGCGGGAGGGCCTACAATGAGCAGTTCTTCGGGCCAGGGACACGGCTCACCGTGCTAG	GGAGCTGGAGGACTCGGCCCTGTATCTCTGTGCCAGCAGCGGGAGGGCCTACAATGAGCAGTTCTTCGGGCCAGGGACACGGCTCACCGTGCTAG	tumor	ChILI_2
40371	0	TRBV7-6	TRBJ2-7	ASSPGSYEQY	GCCAGCAGCCCAGGGAGCTACGAGCAGTAC	TRBD1	3367	3520	0	6887	0.00144804	310	1	1	1	NA	CCAGCGCACAGAGCAGCGGGACTCGGCCATGTATCGCTGTGCCAGCAGCCCAGGGAGCTACGAGCAGTACTTCGGGCCGGGCACCAGGCTCACGGTCACAG	CCAGCGCACAGAGCAGCGGGACTCGGCCATGTATCGCTGTGCCAGCAGC-CAGGG--CTACGAGCAGTACTTCGGGCCGGGCACCAGGCTCACGGTCACAG	tumor	ChILI_2
40372	0	TRBV12-3	TRBJ1-1	ASRGTNTEAF	GCCAGCAGAGGGACTAATACTGAAGCTTTC	TRBD2	3245	3613	0	6858	0.00144194	311	1	1	1	NA	CAGAACCCAGGGACTCAGCTGTGTACTTCTGTGCCAGCAGAGGGACTAATACTGAAGCTTTCTTTGGACAAGGCACCAGACTCACAGTTGTAG	CAGAACCCAGGGACTCAGCTGTGTACTTCTGTGCCAGCAG-GGGACTA--ACTGAAGCTTTCTTTGGACAAGGCACCAGACTCACAGTTGTAG	tumor	ChILI_2
40373	0	TRBV12-3	TRBJ2-5	ASSLAAGQGTQY	GCCAGCAGTTTAGCGGCGGGGCAGGGGACCCAGTAC	TRBD1	2937	3919	0	6856	0.00144152	312	1	1	1	NA	CAGAACCCAGGGACTCAGCTGTGTACTTCTGTGCCAGCAGTTTAGCGGCGGGGCAGGGGACCCAGTACTTCGGGCCAGGCACGCGGCTCCTGGTGCTCG	CAGAACCCAGGGACTCAGCTGTGTACTTCTGTGCCAGCAGTTTAGC-------CAGGGGACCCAGTACTTCGGGCCAGGCACGCGGCTCCTGGTGCTCG	tumor	ChILI_2
40374	0	TRBV5-1	TRBJ1-1	ASSEGMNTEAF	GCCAGCAGCGAGGGAATGAACACTGAAGCTTTC	TRBD2	3660	3186	0	6846	0.00143941	313	1	2	1	NA	GGAGCTGGGGGACTCGGCCCTTTATCTTTGCGCCAGCAGCGAGGGAATGAACACTGAAGCTTTCTTTGGACAAGGCACCAGACTCACAGTTGTAG	GGAGCTGGGGGACTCGGCCCTTTATCTTTGCGCCAGCAGCGAGGG--TGAACACTGAAGCTTTCTTTGGACAAGGCACCAGACTCACAGTTGTAG	tumor	ChILI_2
40375	0	TRBV20-1	TRBJ2-3	STTSGTLGGGTDTQY	AGCACTACTAGCGGGACCCTCGGGGGGGGCACAGATACGCAGTAT	TRBD2	4200	2637	0	6837	0.00143752	314	1	2	1	NA	GCCCATCCTGAAGACAGCAGCTTCTACATCTGCAGCACTACTAGCGGGACCCTCGGGGGGGGCACAGATACGCAGTATTTTGGCCCAGGCACCCGGCTGACAGTGCTCG	GCCCATCCTGAAGACAGCAGCTTCTACATCTGCAG----ACTAGCGGGA------------GCACAGATACGCAGTATTTTGGCCCAGGCACCCGGCTGACAGTGCTCG	tumor	ChILI_2
40376	0	TRBV20-1	TRBJ1-4	SVLREKLF	AGTGTCCTGAGGGAAAAACTGTTT	TRBD2	3771	3044	0	6815	0.0014329	315	1	2	1	NA	GCCCATCCTGAAGACAGCAGCTTCTACATCTGCAGTGTCCTGAGGGAAAAACTGTTTTTTGGCAGTGGAACCCAGCTCTCTGTCTTGG	GCCCATCCTGAAGACAGCAGCTTCTACATCTGCAGTG----GAGGGAAAAACTGTTTTTTGGCAGTGGAACCCAGCTCTCTGTCTTGG	tumor	ChILI_2
40377	0	TRBV5-1	TRBJ2-3	ASSFAGGWGDTQY	GCCAGCAGCTTTGCGGGAGGCTGGGGAGATACGCAGTAT	TRBD2	3671	3144	0	6815	0.0014329	315	1	2	1	NA	GGAGCTGGGGGACTCGGCCCTTTATCTTTGCGCCAGCAGCTTTGCGGGAGGCTGGGGAGATACGCAGTATTTTGGCCCAGGCACCCGGCTGACAGTGCTCG	GGAGCTGGGGGACTCGGCCCTTTATCTTTGCGCCAGCAGCTT-GCGGGAGG------AGATACGCAGTATTTTGGCCCAGGCACCCGGCTGACAGTGCTCG	tumor	ChILI_2
40378	0	TRBV7-8	TRBJ2-1	ASSELARTGTYSEQF	GCCAGCAGCGAGCTCGCCCGGACTGGGACCTACAGTGAGCAGTTC	TRBD2	5754	1058	0	6812	0.00143227	317	1	1	1	NA	CCAGCGCACACAGCAGGAGGACTCCGCCGTGTATCTCTGTGCCAGCAGCGAGCTCGCCCGGACTGGGACCTACAGTGAGCAGTTCTTCGGGCCAGGGACACGGCTCACCGTGCTAG	CCAGCGCACACAGCAGGAGGACTCCGCCGTGTATCTCTGTGCCAGCAGC----------GGACT----CCTACAATGAGCAGTTCTTCGGGCCAGGGACACGGCTCACCGTGCTAG	tumor	ChILI_2
40379	0	TRBV20-1	TRBJ2-1	SALLGGGQNNEQF	AGTGCCCTGCTGGGGGGCGGGCAGAATAATGAGCAGTTC	TRBD1	3612	3179	0	6791	0.00142785	318	1	1	1	NA	GCCCATCCTGAAGACAGCAGCTTCTACATCTGCAGTGCCCTGCTGGGGGGCGGGCAGAATAATGAGCAGTTCTTCGGGCCAGGGACACGGCTCACCGTGCTAG	GCCCATCCTGAAGACAGCAGCTTCTACATCTGCAGTGC-------GGGGGC---------AATGAGCAGTTCTTCGGGCCAGGGACACGGCTCACCGTGCTAG	tumor	ChILI_2
40380	0	TRBV6-5	TRBJ1-5	ASSYPNQPQH	GCCAGCAGTTACCCAAATCAGCCCCAGCAT		605	6157	0.021	6762	0.00142175	319	1	NA	1	NA	CGGCTGCTCCCTCCCAGATATCTGTGTACTTCTGTGCCAGCAGTTACCCAAATCAGCCCCAGCATTTTGGTGATGGGACTCGACTCTCCATCCTAG	CGGCTGCTCCCTCCCAGACATCTGTGTACTTCTGTGCCAGCAGTTAC---AATCAGCCCCAGCATTTTGGTGATGGGACTCGACTCTCCATCCTAG	tumor	ChILI_2
40381	0	TRBV14	TRBJ1-1	ATSRGRTEAF	GCCACCTCGCGGGGCCGCACTGAAGCTTTC	TRBD2	3694	3063	0	6757	0.0014207	320	1	1	1	NA	GCAGAACTGGAGGATTCTGGAGTTTATTTCTGTGCCACCTCGCGGGGCCGCACTGAAGCTTTCTTTGGACAAGGCACCAGACTCACAGTTGTAG	GCAGAACTGGAGGATTCTGGAGTTTATTTCTGTGCCA----GCGGGG---CACTGAAGCTTTCTTTGGACAAGGCACCAGACTCACAGTTGTAG	tumor	ChILI_2
40382	0	TRBV6-2	TRBJ2-1	ASSYSSIRNEQF	GCCAGCAGTTACAGCAGTATCCGGAATGAGCAGTTC		2740	3998	0	6738	0.00141671	321	1	NA	1	NA	GCTCCCTCCCAAACATCTGTGTACTTCTGTGCCAGCAGTTACAGCAGTATCCGGAATGAGCAGTTCTTCGGGCCAGGGACACGGCTCACCGTGCTAG	GCTCCCTCCCAAACATCTGTGTACTTCTGTGCCAGCAGTTAC------------AATGAGCAGTTCTTCGGGCCAGGGACACGGCTCACCGTGCTAG	tumor	ChILI_2
40383	0	TRBV5-1	TRBJ2-2	ASSLAGTRLLTGELF	GCCAGCAGCTTGGCCGGGACTAGGCTCCTCACCGGGGAGCTGTTT	TRBD2	3073	3654	0	6727	0.00141439	322	1	1	1	NA	GGAGCTGGGGGACTCGGCCCTTTATCTTTGCGCCAGCAGCTTGGCCGGGACTAGGCTCCTCACCGGGGAGCTGTTTTTTGGAGAAGGCTCTAGGCTGACCGTACTGG	GGAGCTGGGGGACTCGGCCCTTTATCTTTGCGCCAGCAGCTTGG--GGGACTAG------CACCGGGGAGCTGTTTTTTGGAGAAGGCTCTAGGCTGACCGTACTGG	tumor	ChILI_2
40384	0	TRBV29-1	TRBJ1-5	SVSGGVSNQPQH	AGCGTTTCTGGAGGAGTTAGCAATCAGCCCCAGCAT	TRBD2	2885	3836	0	6721	0.00141313	323	1	2	1	NA	GAGCCCTGAAGACAGCAGCATATATCTCTGCAGCGTTTCTGGAGGAGTTAGCAATCAGCCCCAGCATTTTGGTGATGGGACTCGACTCTCCATCCTAG	GAGCCCTGAAGACAGCAGCATATATCTCTGCAGCGTT---GGAGG---TAGCAATCAGCCCCAGCATTTTGGTGATGGGACTCGACTCTCCATCCTAG	tumor	ChILI_2
40385	0	TRBV27	TRBJ2-7	ASSLRQGPYEQY	GCCAGCAGTTTGAGACAGGGCCCCTACGAGCAGTAC	TRBD1	3463	3233	0	6696	0.00140788	324	1	1	1	NA	CGCCCAGCCCCAACCAGACCTCTCTGTACTTCTGTGCCAGCAGTTTGAGACAGGGCCCCTACGAGCAGTACTTCGGGCCGGGCACCAGGCTCACGGTCACAG	CGCCCAGCCCCAACCAGACCTCTCTGTACTTCTGTGCCAGCAGTTT--GACAGGG--CCTACGAGCAGTACTTCGGGCCGGGCACCAGGCTCACGGTCACAG	tumor	ChILI_2
40386	0	TRBV19	TRBJ2-7	ASSNRDRTYEQY	GCCAGTAGTAACCGGGACAGGACCTACGAGCAGTAC	TRBD1	4106	2582	0.022	6688	0.00140619	325	1	1	1	NA	CGGCCCAAAAGAATCCGACAGCTTTCTATCTCTGTGCCAGTAGTAACCGGGACAGGACCTACGAGCAGTACTTCGGGCCGGGCACCAGGCTCACGGTCACAG	CGGCCCAAAAGAACCCGACAGCTTTCTATCTCTGTGCCAGTAGTA---GGGACAGG-CCTACGAGCAGTACTTCGGGCCGGGCACCAGGCTCACGGTCACAG	tumor	ChILI_2
40387	0	TRBV2	TRBJ2-1	ASVGRNEGSYNEQF	GCCAGCGTCGGCCGAAACGAAGGGTCCTACAATGAGCAGTTC		2111	4515	0	6626	0.00139316	326	1	NA	1	NA	CCACAAAGCTGGAGGACTCAGCCATGTACTTCTGTGCCAGCGTCGGCCGAAACGAAGGGTCCTACAATGAGCAGTTCTTTGGGCCAGGGACACGGCTCACCGTGCTA	CCACAAAGCTGGAGGACTCAGCCATGTACTTCTGTGCCAGC------------------TCCTACAATGAGCAGTTCTTCGGGCCAGGGACACGGCTCACCGTGCTA	tumor	ChILI_2
40388	0	TRBV5-1	TRBJ1-2	ASSVGGKNGYT	GCCAGCAGCGTAGGAGGTAAAAATGGCTACACC	TRBD2	3305	3321	0	6626	0.00139316	326	1	2	1	NA	GGAGCTGGGGGACTCGGCCCTTTATCTTTGCGCCAGCAGCGTAGGAGGTAAAAATGGCTACACCTTCGGTTCGGGGACCAGGTTAACCGTTGTAG	GGAGCTGGGGGACTCGGCCCTTTATCTTTGCGCCAGCAGC---GGAGG-----ATGGCTACACCTTCGGTTCGGGGACCAGGTTAACCGTTGTAG	tumor	ChILI_2
40389	0	TRBV30	TRBJ2-7	AWDRVYEQY	GCCTGGGACAGAGTCTACGAGCAGTAC	TRBD1	3137	3484	0	6621	0.00139211	328	5	1	1	NA	CCTTCTCAGTGACTCTGGCTTCTATCTCTGTGCCTGGGACAGAGTCTACGAGCAGTACTTCGGGCCGGGCACCAGGCTCACGGTCACAG	CCTTCTCAGTGACTCTGGCTTCTATCTCTGTGCCTGGGACAG---CTACGAGCAGTACTTCGGGCCGGGCACCAGGCTCACGGTCACAG	tumor	ChILI_2
40390	0	TRBV20-1	TRBJ2-1	SALDLGRNEQF	AGTGCCCTGGACCTGGGGAGGAATGAGCAGTTC	TRBD2	3547	3049	0	6596	0.00138685	329	1	2	1	NA	GCCCATCCTGAAGACAGCAGCTTCTACATCTGCAGTGCCCTGGACCTGGGGAGGAATGAGCAGTTCTTCGGGCCAGGGACACGGCTCACCGTGCTAG	GCCCATCCTGAAGACAGCAGCTTCTACATCTGCAGTGC----------GGGAGGAATGAGCAGTTCTTCGGGCCAGGGACACGGCTCACCGTGCTAG	tumor	ChILI_2
40391	0	TRBV4-1	TRBJ1-1	ASSQGTGGMQNTEAF	GCCAGCAGCCAGGGGACAGGGGGAATGCAGAACACTGAAGCTTTC	TRBD1	3086	3492	0	6578	0.00138307	330	1	1	1	NA	GCAGCCAGAAGACTCAGCCCTGTATCTCTGCGCCAGCAGCCAGGGGACAGGGGGAATGCAGAACACTGAAGCTTTCTTTGGACAAGGCACCAGACTCACAGTTGTAG	GCAGCCAGAAGACTCAGCCCTGTATCTCTGCGCCAGCAGCCA-GGGACAGGGGG------GAACACTGAAGCTTTCTTTGGACAAGGCACCAGACTCACAGTTGTAG	tumor	ChILI_2
40392	0	TRBV12-3	TRBJ2-1	ASSPREGGPPHNEQF	GCCAGCAGTCCTAGAGAAGGGGGCCCACCCCACAATGAGCAGTTC	TRBD1	2440	4120	0	6560	0.00137928	331	1	1	1	NA	CAGAACCCAGGGACTCAGCTGTGTACTTCTGTGCCAGCAGTCCTAGAGAAGGGGGCCCACCCCACAATGAGCAGTTCTTCGGGCCAGGGACACGGCTCACCGTGCTAG	CAGAACCCAGGGACTCAGCTGTGTACTTCTGTGCCAGCAGT--------AGGGGGC-------ACAATGAGCAGTTCTTCGGGCCAGGGACACGGCTCACCGTGCTAG	tumor	ChILI_2
40393	0	TRBV20-1	TRBJ2-5	SAGYQDEGPRGAQY	AGTGCTGGATATCAAGACGAGGGGCCCCGAGGGGCCCAGTAC	TRBD1	4703	1847	0	6550	0.00137718	332	1	1	1	NA	GCCCATCCTGAAGACAGCAGCTTCTACATCTGCAGTGCTGGATATCAAGACGAGGGGCCCCGAGGGGCCCAGTACTTCGGGCCAGGCACGCGGCTCCTGGTGCTCG	GCCCATCCTGAAGACAGCAGCTTCTACATCTGCAGTGCT------------------------GGGGCCCAGTACTTCGGGCCAGGCACGCGGCTCCTGGTGCTCG	tumor	ChILI_2
40394	0	TRBV2	TRBJ2-7	ASTVSDSYEQY	GCCAGCACCGTCTCGGACTCCTACGAGCAGTAC	TRBD2	3307	3242	0	6549	0.00137697	333	1	1	1	NA	CCACAAAGCTGGAGGACTCAGCCATGTACTTCTGTGCCAGCACCGTCTCGGACTCCTACGAGCAGTACTTCGGGCCGGGCACCAGGCTCACGGTCACAG	CCACAAAGCTGGAGGACTCAGCCATGTACTTCTGTGCCAGCA-------GGACTCCTACGAGCAGTACTTCGGGCCGGGCACCAGGCTCACGGTCACAG	tumor	ChILI_2
40395	0	TRBV12-3	TRBJ2-2	ARGSGSGNTGELF	GCCAGGGGGTCGGGCAGCGGGAACACCGGGGAGCTGTTT	TRBD1	1790	4758	0	6548	0.00137676	334	1	1	1	NA	CCAGGGACTCAGCTGTGTACTTCTGTGCCAGGGGGTCGGGCAGCGGGAACACCGGGGAGCTGTTTTTTGGAGAAGGCTCTAGGCTGACCGTACTGG	CCAGGGACTCAGCTGTGTACTTCTGTGCCAGGGGG-----------GAACACCGGGGAGCTGTTTTTTGGAGAAGGCTCTAGGCTGACCGTACTGG	tumor	ChILI_2
40396	0	TRBV10-3	TRBJ2-7	AINEGQGLRHEQY	GCCATCAATGAAGGACAGGGACTTCGCCACGAGCAGTAC	TRBD1	3119	3424	0	6543	0.00137571	335	1	1	1	NA	ACCAGCTCCCAGACATCTGTGTACTTCTGTGCCATCAATGAAGGACAGGGACTTCGCCACGAGCAGTACTTCGGGCCGGGCACCAGGCTCACGGTCACAG	ACCAGCTCCCAGACATCTGTGTACTTCTGTGCCATCA-----GGACAGGG--------ACGAGCAGTACTTCGGGCCGGGCACCAGGCTCACGGTCACAG	tumor	ChILI_2
40397	0	TRBV10-3	TRBJ2-7	AISTGTSVSYEQY	GCCATCAGTACTGGGACTAGCGTGTCCTACGAGCAGTAC	TRBD2	3164	3379	0	6543	0.00137571	335	1	1	1	NA	ACCAGCTCCCAGACATCTGTGTACTTCTGTGCCATCAGTACTGGGACTAGCGTGTCCTACGAGCAGTACTTCGGGCCGGGCACCAGGCTCACGGTCACAG	ACCAGCTCCCAGACATCTGTGTACTTCTGTGCCATCAGT---GGGACTAGCG--TCCTACGAGCAGTACTTCGGGCCGGGCACCAGGCTCACGGTCACAG	tumor	ChILI_2
40398	0	TRBV27	TRBJ1-3	ASRLNGGNTIY	GCCAGCAGGCTCAACGGGGGGAACACCATATAT	TRBD2	3462	3067	0	6529	0.00137276	337	1	1	1	NA	CGCCCAGCCCCAACCAGACCTCTCTGTACTTCTGTGCCAGCAGGCTCAACGGGGGGAACACCATATATTTTGGAGAGGGAAGTTGGCTCACTGTTGTAG	CGCCCAGCCCCAACCAGACCTCTCTGTACTTCTGTGCCAGCAG------CGGGGGGAACACCATATATTTTGGAGAGGGAAGTTGGCTCACTGTTGTAG	tumor	ChILI_2
40399	0	TRBV10-2	TRBJ1-4	ASSGGSGEKLF	GCCAGCAGTGGGGGTTCCGGGGAAAAACTGTTT	TRBD1	3571	2956	0	6527	0.00137234	338	1	1	1	NA	ACCCGCTCCCAGACATCTGTGTATTTCTGCGCCAGCAGTGGGGGTTCCGGGGAAAAACTGTTTTTTGGCAGTGGAACCCAGCTCTCTGTCTTGG	ACCCGCTCCCAGACATCTGTGTATTTCTGCGCCAGCAGTGGGGG-------GAAAAACTGTTTTTTGGCAGTGGAACCCAGCTCTCTGTCTTGG	tumor	ChILI_2
40400	0	TRBV7-2	TRBJ2-7	ASGDRGYSYEQY	GCCAGCGGGGACAGGGGGTACTCCTACGAGCAGTAC	TRBD1	3339	3179	0	6518	0.00137045	339	1	1	1	NA	CCAGCGCACACAGCAGGAGGACTCGGCCGTGTATCTCTGTGCCAGCGGGGACAGGGGGTACTCCTACGAGCAGTACTTCGGGCCGGGCACCAGGCTCACGGTCACAG	CCAGCGCACACAGCAGGAGGACTCGGCCGTGTATCTCTGTGCCAGC-GGGACAGGGGG--CTCCTACGAGCAGTACTTCGGGCCGGGCACCAGGCTCACGGTCACAG	tumor	ChILI_2
40401	0	TRBV19	TRBJ1-6	ASSRTDRSSYNSPLH	GCCAGTAGTCGGACAGACCGGAGCTCCTATAATTCACCCCTCCAC	TRBD1	3964	2538	0	6502	0.00136709	340	1	1	2	NA	CGGCCCAAAAGAACCCGACAGCTTTCTATCTCTGTGCCAGTAGTCGGACAGACCGGAGCTCCTATAATTCACCCCTCCACTTTGGGAACGGGACCAGGCTCACTGTGACAG	CGGCCCAAAAGAACCCGACAGCTTTCTATCTCTGTGCCAGTAGT-GGACAG-------CTCCTATAATTCACCCCTCCACTTTGGGAACGGGACCAGGCTCACTGTGACAG	tumor	ChILI_2
40402	0	TRBV18	TRBJ2-7	ASSSDSSAYEQY	GCCAGCTCTTCCGACAGCTCCGCCTACGAGCAGTAC	TRBD1	3387	3091	0	6478	0.00136204	341	1	1	1	NA	CCAGCAGGTAGTGCGAGGAGATTCGGCAGCTTATTTCTGTGCCAGCTCTTCCGACAGCTCCGCCTACGAGCAGTACTTCGGGCCGGGCACCAGGCTCACGGTCACAG	CCAGCAGGTAGTGCGAGGAGATTCGGCAGCTTATTTCTGTGCCAGCTC----GACAG-----CCTACGAGCAGTACTTCGGGCCGGGCACCAGGCTCACGGTCACAG	tumor	ChILI_2
40403	0	TRBV11-3	TRBJ1-5	ASSLDGSWNQPQH	GCCAGCAGCTTAGATGGGTCGTGGAATCAGCCCCAGCAT		723	5749	0.021	6472	0.00136078	342	1	NA	1	NA	GCAGAGCTTGGGGATTCGGCCGTGTATCTCTGTGCCAGCAGCTTAGATGGGTCGTGGAATCAGCCCCAGCATTTTGGTGATGGGACTCGACTCTCCATCCTAG	GCAGAGCTTGGGGACTCGGCCGTGTATCTCTGTGCCAGCAGCTTAGA----------AATCAGCCCCAGCATTTTGGTGATGGGACTCGACTCTCCATCCTAG	tumor	ChILI_2
40404	0	TRBV28	TRBJ1-1	ASSPGVNTEAF	GCCAGCAGTCCAGGGGTGAACACTGAAGCTTTC	TRBD1	3135	3308	0	6443	0.00135468	343	1	1	1	NA	CCGCCAGCACCAACCAGACATCTATGTACCTCTGTGCCAGCAGTCCAGGGGTGAACACTGAAGCTTTCTTTGGACAAGGCACCAGACTCACAGTTGTAG	CCGCCAGCACCAACCAGACATCTATGTACCTCTGTGCCAGCAGT-CAGGGGTGAACACTGAAGCTTTCTTTGGACAAGGCACCAGACTCACAGTTGTAG	tumor	ChILI_2
40405	0	TRBV12-3	TRBJ2-2	ASSLNTGELF	GCCAGCAGTTTAAACACCGGGGAGCTGTTT		2240	4191	0	6431	0.00135216	344	1	NA	1	NA	CAGAACCCAGGGACTCAGCTGTGTACTTCTGTGCCAGCAGTTTAAACACCGGGGAGCTGTTTTTTGGAGAAGGCTCTAGGCTGACCGTACTGG	CAGAACCCAGGGACTCAGCTGTGTACTTCTGTGCCAGCAGTTTAAACACCGGGGAGCTGTTTTTTGGAGAAGGCTCTAGGCTGACCGTACTGG	tumor	ChILI_2
40406	0	TRBV5-8	TRBJ2-1	ASSLGQGAGEQF	GCCAGCAGCTTGGGACAGGGGGCTGGGGAGCAGTTC	TRBD1	3190	3239	0	6429	0.00135174	345	1	1	1	NA	GGAGCTGGAGGACTCGGCCCTGTATCTCTGTGCCAGCAGCTTGGGACAGGGGGCTGGGGAGCAGTTCTTCGGGCCAGGGACACGGCTCACCGTGCTAG	GGAGCTGGAGGACTCGGCCCTGTATCTCTGTGCCAGCAGCTTGGGACAGGGGGC----GAGCAGTTCTTCGGGCCAGGGACACGGCTCACCGTGCTAG	tumor	ChILI_2
40407	0	TRBV20-1	TRBJ2-7	SAQAIAGRSYEQY	AGTGCCCAAGCGATAGCGGGACGATCCTACGAGCAGTAC	TRBD2	3402	3024	0	6426	0.00135111	346	1	2	1	NA	GCCCATCCTGAAGACAGCAGCTTCTACATCTGCAGTGCCCAAGCGATAGCGGGACGATCCTACGAGCAGTACTTCGGGCCGGGCACCAGGCTCACGGTCACAG	GCCCATCCTGAAGACAGCAGCTTCTACATCTGCAGTGC--------TAGCGGGA---TCCTACGAGCAGTACTTCGGGCCGGGCACCAGGCTCACGGTCACAG	tumor	ChILI_2
40408	0	TRBV27	TRBJ2-7	ASSIPDRWTYEQY	GCCAGCAGTATACCCGATCGGTGGACCTACGAGCAGTAC		3031	3387	0	6418	0.00134942	347	1	NA	1	NA	CCCCAACCAGACCTCTCTGTACTTCTGTGCCAGCAGTATACCCGATCGGTGGACCTACGAGCAGTACTTCGGGCCGGGCACCAGGCTCACGGTCACAG	CCCCAACCAGACCTCTCTGTACTTCTGTGCCAGCAGT----------------CCTACGAGCAGTACTTCGGGCCGGGCACCAGGCTCACGGTCACAG	tumor	ChILI_2
40409	0	TRBV20-1	TRBJ2-1	SARFYNEQF	AGTGCTAGGTTCTACAATGAGCAGTTC		3314	3101	0	6415	0.00134879	348	1	NA	1	NA	GCCCATCCTGAAGACAGCAGCTTCTACATCTGCAGTGCTAGGTTCTACAATGAGCAGTTCTTCGGGCCAGGGACACGGCTCACCGTGCTAG	GCCCATCCTGAAGACAGCAGCTTCTACATCTGCAGTGCTAG---CTACAATGAGCAGTTCTTCGGGCCAGGGACACGGCTCACCGTGCTAG	tumor	ChILI_2
40410	0	TRBV7-2	TRBJ1-5	ASSSHSNQPQH	GCCAGCAGCTCCCATAGCAATCAGCCCCAGCAT		2646	3752	0	6398	0.00134522	349	1	NA	1	NA	CCAGCGCACACAGCAGGAGGACTCGGCCGTGTATCTCTGTGCCAGCAGCTCCCATAGCAATCAGCCCCAGCATTTTGGTGATGGGACTCGACTCTCCATCCTAG	CCAGCGCACACAGCAGGAGGACTCGGCCGTGTATCTCTGTGCCAGCAGCT----TAGCAATCAGCCCCAGCATTTTGGTGATGGGACTCGACTCTCCATCCTAG	tumor	ChILI_2
40411	0	TRBV12-3	TRBJ2-1	ASSWGPLSGSGRNEQF	GCCAGCAGTTGGGGCCCTCTAAGCGGGAGCGGCAGAAATGAGCAGTTC	TRBD2	2358	4027	0	6385	0.00134249	350	1	2	1	NA	CAGAACCCAGGGACTCAGCTGTGTACTTCTGTGCCAGCAGTTGGGGCCCTCTAAGCGGGAGCGGCAGAAATGAGCAGTTCTTTGGGCCAGGGACACGGCTCACCGTGCTAG	CAGAACCCAGGGACTCAGCTGTGTACTTCTGTGCCAGCAGTT-----------AGCGGGAG-------AATGAGCAGTTCTTCGGGCCAGGGACACGGCTCACCGTGCTAG	tumor	ChILI_2
40412	0	TRBV15	TRBJ1-5	ATSRDLGGGGNQPQH	GCCACCAGCAGAGACCTGGGGGGTGGGGGCAATCAGCCCCAGCAT	TRBD1	1733	4649	0	6382	0.00134186	351	2	1	1	NA	CACCAGGCCTGGGGGACGCAGCCATGTACCTGTGTGCCACCAGCAGAGACCTGGGGGGTGGGGGCAATCAGCCCCAGCATTTTGGTGATGGGACTCGACTCTCCATCCTAG	CACCAGGCCTGGGGGACGCAGCCATGTACCTGTGTGCCACCAGC---------------GGGGGCAATCAGCCCCAGCATTTTGGTGATGGGACTCGACTCTCCATCCTAG	tumor	ChILI_2
40413	0	TRBV7-3	TRBJ2-3	ASSLTGSGGADTQY	GCCAGCAGCTTAACGGGGAGCGGGGGGGCAGATACGCAGTAT	TRBD2	4266	2075	0	6341	0.00133324	352	1	1	1	NA	CCAGCGCACAGAGCGGGGGGACTCAGCCGTGTATCTCTGTGCCAGCAGCTTAACGGGGAGCGGGGGGGCAGATACGCAGTATTTTGGCCCAGGCACCCGGCTGACAGTGCTCG	CCAGCGCACAGAGCGGGGGGACTCAGCCGTGTATCTCTGTGCCAGCAGCTTAAC----AGCGGGGGGGCAGATACGCAGTATTTTGGCCCAGGCACCCGGCTGACAGTGCTCG	tumor	ChILI_2
40414	0	TRBV5-4	TRBJ2-7	ASSLGQGNYEQY	GCCAGCAGCTTGGGACAGGGGAACTACGAGCAGTAC	TRBD1	3279	3060	0	6339	0.00133281	353	1	1	1	NA	GGAGCTGGACGACTCGGCCCTGTATCTCTGTGCCAGCAGCTTGGGACAGGGGAACTACGAGCAGTACTTCGGGCCGGGCACCAGGCTCACGGTCACAG	GGAGCTGGACGACTCGGCCCTGTATCTCTGTGCCAGCAGCTTGGGACAGGGG--CTACGAGCAGTACTTCGGGCCGGGCACCAGGCTCACGGTCACAG	tumor	ChILI_2
40415	0	TRBV5-1	TRBJ1-1	ASSPGTGGTEAF	GCCAGCAGCCCCGGGACAGGGGGCACTGAAGCTTTC	TRBD1	3252	3071	0	6323	0.00132945	354	1	1	1	NA	GGAGCTGGGGGACTCGGCCCTTTATCTTTGCGCCAGCAGCCCCGGGACAGGGGGCACTGAAGCTTTCTTTGGACAAGGCACCAGACTCACAGTTGTAG	GGAGCTGGGGGACTCGGCCCTTTATCTTTGCGCCAGCAGC---GGGACAGGGGGCACTGAAGCTTTCTTTGGACAAGGCACCAGACTCACAGTTGTAG	tumor	ChILI_2
40416	0	TRBV20-1	TRBJ2-7	SARPLAGLLGQY	AGTGCTAGACCCCTAGCAGGACTCTTAGGGCAGTAC	TRBD2	3402	2921	0	6323	0.00132945	354	1	1	1	NA	GCCCATCCTGAAGACAGCAGCTTCTACATCTGCAGTGCTAGACCCCTAGCAGGACTCTTAGGGCAGTACTTCGGGCCGGGCACCAGGCTCACGGTCACAG	GCCCATCCTGAAGACAGCAGCTTCTACATCTGCAGTGCTAGA---CTAGC------------GCAGTACTTCGGGCCGGGCACCAGGCTCACGGTCACAG	tumor	ChILI_2
40417	0	TRBV4-1	TRBJ1-1	ASMMGQLAIEAF	GCCAGCATGATGGGACAGCTCGCTATTGAAGCTTTC	TRBD1	3340	2981	0	6321	0.00132903	356	1	1	1	NA	GCAGCCAGAAGACTCAGCCCTGTATCTCTGCGCCAGCATGATGGGACAGCTCGCTATTGAAGCTTTCTTTGGACAAGGCACCAGACTCACAGTTGTAG	GCAGCCAGAAGACTCAGCCCTGTATCTCTGCGCCAGCA----GGGACAG--------TGAAGCTTTCTTTGGACAAGGCACCAGACTCACAGTTGTAG	tumor	ChILI_2
40418	0	TRBV28	TRBJ1-1	ASSSPGQWVKA	GCCAGCAGTTCCCCCGGACAATGGGTGAAAGCT	TRBD1	3148	3163	0	6311	0.00132693	357	1	1	1	NA	CCGCCAGCACCAACCAGACATCTATGTACCTCTGTGCCAGCAGTTCCCCCGGACAATGGGTGAAAGCTTTTGGACAAGGCACCAGACTCACAGTTGTAG	CCGCCAGCACCAACCAGACATCTATGTACCTCTGTGCCAGCAGTT-----GGACA-------------TTTGGACAAGGCACCAGACTCACAGTTGTAG	tumor	ChILI_2
40419	0	TRBV28	TRBJ1-4	AILNRDKLF	GCCATTCTGAACCGAGATAAACTGTTT		3594	2704	0.026	6298	0.00132419	358	1	NA	1	NA	CCGCCAGCACCAATCAGACATCTATGTACCTCTGTGCCATTCTGAACCGAGATAAACTGTTTTTTGGCAGTGGAACCCAGCTCTCTGTCTTGG	CCGCCAGCACCAACCAGACATCTATGTACCTCTGTGCCA--------------AAACTGTTTTTTGGCAGTGGAACCCAGCTCTCTGTCTTGG	tumor	ChILI_2
40420	0	TRBV6-1	TRBJ2-2	ASTRLVAGELF	GCCAGCACACGACTAGTAGCCGGGGAGCTGTTT	TRBD2	2289	4004	0	6293	0.00132314	359	1	1	1	NA	GCTCCCTCCCAGACATCTGTGTACTTCTGTGCCAGCACACGACTAGTAGCCGGGGAGCTGTTTTTTGGAGAAGGCTCTAGGCTGACCGTACTGG	GCTCCCTCCCAGACATCTGTGTACTTCTGTGCCAGCA---GACTAG---CCGGGGAGCTGTTTTTTGGAGAAGGCTCTAGGCTGACCGTACTGG	tumor	ChILI_2
40421	0	TRBV6-1	TRBJ2-5	ASSERVETQY	GCCAGCAGTGAGCGGGTAGAGACCCAGTAC	TRBD2	2604	3657	0	6261	0.00131641	360	1	1	1	NA	GCTCCCTCCCAGACATCTGTGTACTTCTGTGCCAGCAGTGAGCGGGTAGAGACCCAGTACTTCGGGCCAGGCACGCGGCTCCTGGTGCTCG	GCTCCCTCCCAGACATCTGTGTACTTCTGTGCCAGCAGTGAGCGGG-AGAGACCCAGTACTTCGGGCCAGGCACGCGGCTCCTGGTGCTCG	tumor	ChILI_2
40422	0	TRBV10-3	TRBJ2-1	AISVGTNEQF	GCCATCAGTGTGGGCACTAATGAGCAGTTC		3121	3135	0	6256	0.00131536	361	1	NA	1	NA	ACCAGCTCCCAGACATCTGTGTACTTCTGTGCCATCAGTGTGGGCACTAATGAGCAGTTCTTCGGGCCAGGGACACGGCTCACCGTGCTAG	ACCAGCTCCCAGACATCTGTGTACTTCTGTGCCATCAGTG--------AATGAGCAGTTCTTCGGGCCAGGGACACGGCTCACCGTGCTAG	tumor	ChILI_2
40423	0	TRBV5-1	TRBJ1-1	ASSLDAVEAF	GCCAGCAGCTTGGATGCAGTAGAAGCTTTC		3325	2926	0	6251	0.00131431	362	1	NA	1	NA	GGAGCTGGGGGACTCGGCCCTTTATCTTTGCGCCAGCAGCTTGGATGCAGTAGAAGCTTTCTTTGGACAAGGCACCAGACTCACAGTTGTAG	GGAGCTGGGGGACTCGGCCCTTTATCTTTGCGCCAGCAGCTTGG--------GAAGCTTTCTTTGGACAAGGCACCAGACTCACAGTTGTAG	tumor	ChILI_2
40424	0	TRBV20-1	TRBJ1-5	SDTPDRGGNQPQH	AGTGATACGCCCGACAGGGGGGGGAATCAGCCCCAGCAT	TRBD1	3143	3106	0	6249	0.00131389	363	1	1	1	NA	GCCCATCCTGAAGACAGCAGCTTCTACATCTGCAGTGATACGCCCGACAGGGGGGGGAATCAGCCCCAGCATTTTGGTGATGGGACTCGACTCTCCATCCTAG	GCCCATCCTGAAGACAGCAGCTTCTACATCTGCAGTG--------GACAGGGGG---AATCAGCCCCAGCATTTTGGTGATGGGACTCGACTCTCCATCCTAG	tumor	ChILI_2
40425	0	TRBV11-1	TRBJ2-7	ASSLSLAGALLDEQY	GCCAGCAGCTTATCCCTAGCGGGGGCTCTTTTGGATGAGCAGTAC	TRBD2	3302	2932	0	6234	0.00131074	364	1	1	1	NA	GCAGAGCTTGGGGACTCGGCCATGTATCTCTGTGCCAGCAGCTTATCCCTAGCGGGGGCTCTTTTGGATGAGCAGTACTTCGGGCCGGGCACCAGGCTCACGGTCACAG	GCAGAGCTTGGGGACTCGGCCATGTATCTCTGTGCCAGCAGCTTA---CTAGCGGGGG-----------GAGCAGTACTTCGGGCCGGGCACCAGGCTCACGGTCACAG	tumor	ChILI_2
40426	0	TRBV28	TRBJ1-1	ASSFGTAGEAF	GCCAGCAGTTTTGGGACAGCGGGAGAAGCTTTC	TRBD2	2921	3303	0	6224	0.00130864	365	1	2	1	NA	CCGCCAGCACCAACCAGACATCTATGTACCTCTGTGCCAGCAGTTTTGGGACAGCGGGAGAAGCTTTCTTTGGACAAGGCACCAGACTCACAGTTGTAG	CCGCCAGCACCAACCAGACATCTATGTACCTCTGTGCCAGCAGTTT------AGCGGGAGAAGCTTTCTTTGGACAAGGCACCAGACTCACAGTTGTAG	tumor	ChILI_2
40427	0	TRBV29-1	TRBJ1-2	SVEIRGYSGYT	AGCGTCGAGATAAGGGGGTACTCTGGCTACACC	TRBD1	3060	3118	0	6178	0.00129896	366	1	1	1	NA	GAGCCCTGAAGACAGCAGCATATATCTCTGCAGCGTCGAGATAAGGGGGTACTCTGGCTACACCTTCGGTTCGGGGACCAGGTTAACCGTTGTAG	GAGCCCTGAAGACAGCAGCATATATCTCTGCAGCGT-------AGGGGG-----TGGCTACACCTTCGGTTCGGGGACCAGGTTAACCGTTGTAG	tumor	ChILI_2
40428	0	TRBV20-1	TRBJ2-1	SAPRPPTQRNEQF	AGTGCCCCCCGACCCCCCACTCAAAGGAATGAGCAGTTC		3262	2880	0	6142	0.00129139	367	1	NA	1	NA	GCCCATCCTGAAGACAGCAGCTTCTACATCTGCAGTGCCCCCCGACCCCCCACTCAAAGGAATGAGCAGTTCTTCGGGCCAGGGACACGGCTCACCGTGCTAG	GCCCATCCTGAAGACAGCAGCTTCTACATCTGCAGTGC----------------------AATGAGCAGTTCTTCGGGCCAGGGACACGGCTCACCGTGCTAG	tumor	ChILI_2
40429	0	TRBV9	TRBJ1-3	ASSTTTGYLSGNTIY	GCCAGCAGCACTACGACAGGGTATCTATCTGGAAACACCATATAT	TRBD1	3086	3055	0	6141	0.00129118	368	1	1	1	NA	CTCTGGAGCTGGGGGACTCAGCTTTGTATTTCTGTGCCAGCAGCACTACGACAGGGTATCTATCTGGAAACACCATATATTTTGGAGAGGGAAGTTGGCTCACTGTTGTAG	CTCTGGAGCTGGGGGACTCAGCTTTGTATTTCTGTGCCAGCAGC-----GACAGGG------TCTGGAAACACCATATATTTTGGAGAGGGAAGTTGGCTCACTGTTGTAG	tumor	ChILI_2
40430	0	TRBV2	TRBJ2-7	ASMRAIYEQY	GCCAGCATGAGGGCCATCTACGAGCAGTAC	TRBD2	2814	3326	0	6140	0.00129097	369	1	2	1	NA	CCACAAAGCTGGAGGACTCAGCCATGTACTTCTGTGCCAGCATGAGGGCCATCTACGAGCAGTACTTCGGGCCGGGCACCAGGCTCACGGTCACAG	CCACAAAGCTGGAGGACTCAGCCATGTACTTCTGTGCCAGCA-GAGGG----CTACGAGCAGTACTTCGGGCCGGGCACCAGGCTCACGGTCACAG	tumor	ChILI_2
40431	0	TRBV6-4	TRBJ1-1	ASSETWNTEAF	GCCAGCAGTGAAACCTGGAACACTGAAGCTTTC		2974	3158	0	6132	0.00128929	370	1	NA	1	NA	GGCGTCTGCTGTACCCTCTCAGACATCTGTGTACTTCTGTGCCAGCAGTGAAACCTGGAACACTGAAGCTTTCTTTGGACAAGGCACCAGACTCACAGTTGTAG	GGCGTCTGCTGTACCCTCTCAGACATCTGTGTACTTCTGTGCCAGCAGTGA------GAACACTGAAGCTTTCTTTGGACAAGGCACCAGACTCACAGTTGTAG	tumor	ChILI_2
40432	0	TRBV30	TRBJ2-7	AWSRIYEQY	GCCTGGTCTAGGATCTACGAGCAGTAC		2980	3127	0	6107	0.00128404	371	1	NA	1	NA	CCTTCTCAGTGACTCTGGCTTCTATCTCTGTGCCTGGTCTAGGATCTACGAGCAGTACTTCGGGCCGGGCACCAGGCTCACGGTCACAG	CCTTCTCAGTGACTCTGGCTTCTATCTCTGTGCCTGG--------CTACGAGCAGTACTTCGGGCCGGGCACCAGGCTCACGGTCACAG	tumor	ChILI_2
40433	0	TRBV5-1	TRBJ1-1	ASSLGGWNTEAF	GCCAGCAGCTTGGGGGGCTGGAACACTGAAGCTTTC	TRBD1	3096	2977	0	6073	0.00127689	372	1	1	1	NA	GGAGCTGGGGGACTCGGCCCTTTATCTTTGCGCCAGCAGCTTGGGGGGCTGGAACACTGAAGCTTTCTTTGGACAAGGCACCAGACTCACAGTTGTAG	GGAGCTGGGGGACTCGGCCCTTTATCTTTGCGCCAGCAGCTTGGGGGGC--GAACACTGAAGCTTTCTTTGGACAAGGCACCAGACTCACAGTTGTAG	tumor	ChILI_2
40434	0	TRBV29-1	TRBJ2-3	SVPGTSGVTDTQY	AGCGTCCCGGGGACTAGCGGGGTGACAGATACGCAGTAT	TRBD2	2789	3277	0	6066	0.00127541	373	1	1	1	NA	GAGCCCTGAAGACAGCAGCATATATCTCTGCAGCGTCCCGGGGACTAGCGGGGTGACAGATACGCAGTATTTTGGCCCAGGCACCCGGCTGACAGTGCTCG	GAGCCCTGAAGACAGCAGCATATATCTCTGCAGCGT----GGGACTAGCGGGG--ACAGATACGCAGTATTTTGGCCCAGGCACCCGGCTGACAGTGCTCG	tumor	ChILI_2
40435	0	TRBV20-1	TRBJ2-1	SARDPGGTSFSNEQF	AGTGCTAGAGATCCCGGCGGGACTAGCTTCAGCAATGAGCAGTTC	TRBD2	3120	2928	0	6048	0.00127163	374	1	1	1	NA	GCCCATCCTGAAGACAGCAGCTTCTACATCTGCAGTGCTAGAGATCCCGGCGGGACTAGCTTCAGCAATGAGCAGTTCTTCGGGCCAGGGACACGGCTCACCGTGCTAG	GCCCATCCTGAAGACAGCAGCTTCTACATCTGCAGTGCTAGAGA-------GGGACTAGC-----CAATGAGCAGTTCTTCGGGCCAGGGACACGGCTCACCGTGCTAG	tumor	ChILI_2
40436	0	TRBV19	TRBJ2-7	ASSLSGAEQY	GCCAGTAGTCTCTCGGGGGCCGAGCAGTAC	TRBD1	3732	2312	0	6044	0.00127079	375	1	1	1	NA	CGGCCCAAAAGAACCCGACAGCTTTCTATCTCTGTGCCAGTAGTCTCTCGGGGGCCGAGCAGTACTTCGGGCCGGGCACCAGGCTCACGGTCACAG	CGGCCCAAAAGAACCCGACAGCTTTCTATCTCTGTGCCAGTAGT-----GGGGGCCGAGCAGTACTTCGGGCCGGGCACCAGGCTCACGGTCACAG	tumor	ChILI_2
40437	0	TRBV10-1	TRBJ2-1	ASSESQREWF	GCCAGCAGTGAGTCCCAGCGGGAGTGGTTC	TRBD2	2683	3347	0	6030	0.00126785	376	1	2	1	NA	GCCTCCTCCCAGACATCTGTATATTTCTGCGCCAGCAGTGAGTCCCAGCGGGAGTGGTTCTTCGGGCCAGGGACACGGCTCACCGTGCTAG	GCCTCCTCCCAGACATCTGTATATTTCTGCGCCAGCAGTGAGTC--AGCGGGAG--GTTCTTCGGGCCAGGGACACGGCTCACCGTGCTAG	tumor	ChILI_2
40438	0	TRBV2	TRBJ2-7	ASKGEFDEQY	GCCAGCAAGGGGGAGTTCGACGAGCAGTAC	TRBD1	3008	2983	0.024	5991	0.00125965	377	1	1	1	NA	CCACAAAGCTGGAGGACTCAGCCATGTACTTTTGTGCCAGCAAGGGGGAGTTCGACGAGCAGTACTTCGGGCCGGGCACCAGGCTCACGGTCACAG	CCACAAAGCTGGAGGACTCAGCCATGTACTTCTGTGCCAGCAAGGGGG------ACGAGCAGTACTTCGGGCCGGGCACCAGGCTCACGGTCACAG	tumor	ChILI_2
40439	0	TRBV6-5	TRBJ2-5	ASSYRGSGLAGGETQY	GCCAGCAGTTACAGGGGTTCGGGACTAGCGGGAGGAGAGACCCAGTAC	TRBD2	2028	3960	0	5988	0.00125901	378	1	2	1	NA	GCTCCCTCCCAGACATCTGTGTACTTCTGTGCCAGCAGTTACAGGGGTTCGGGACTAGCGGGAGGAGAGACCCAGTACTTCGGGCCAGGCACGCGGCTCCTGGTGCTCG	GCTCCCTCCCAGACATCTGTGTACTTCTGTGCCAGCAGTTAC--------GGGACTAGCGGGAGGAGAGACCCAGTACTTCGGGCCAGGCACGCGGCTCCTGGTGCTCG	tumor	ChILI_2
40440	0	TRBV19	TRBJ2-7	ASSIGSGPYEQY	GCCAGTAGTATAGGATCGGGGCCTTACGAGCAGTAC	TRBD1	3594	2390	0	5984	0.00125817	379	1	1	1	NA	CGGCCCAAAAGAACCCGACAGCTTTCTATCTCTGTGCCAGTAGTATAGGATCGGGGCCTTACGAGCAGTACTTCGGGCCGGGCACCAGGCTCACGGTCACAG	CGGCCCAAAAGAACCCGACAGCTTTCTATCTCTGTGCCAGTAGTATAG----GGGGC--TACGAGCAGTACTTCGGGCCGGGCACCAGGCTCACGGTCACAG	tumor	ChILI_2
40441	0	TRBV5-1	TRBJ2-5	ASSFLVTSETQY	GCCAGCAGCTTCCTGGTGACGAGCGAGACCCAGTAC		2905	3061	0	5966	0.00125439	380	1	NA	1	NA	GGAGCTGGGGGACTCGGCCCTTTATCTTTGCGCCAGCAGCTTCCTGGTGACGAGCGAGACCCAGTACTTCGGGCCAGGCACGCGGCTCCTGGTGCTCG	GGAGCTGGGGGACTCGGCCCTTTATCTTTGCGCCAGCAGCTT-------------GAGACCCAGTACTTCGGGCCAGGCACGCGGCTCCTGGTGCTCG	tumor	ChILI_2
40442	0	TRBV20-1	TRBJ2-7	SARDLTGGYYEQY	AGTGCTAGAGATCTCACAGGGGGCTACTACGAGCAGTAC	TRBD1	3121	2839	0	5960	0.00125313	381	1	1	1	NA	GCCCATCCTGAAGACAGCAGCTTCTACATCTGCAGTGCTAGAGATCTCACAGGGGGCTACTACGAGCAGTACTTCGGGCCGGGCACCAGGCTCACGGTCACAG	GCCCATCCTGAAGACAGCAGCTTCTACATCTGCAGTGCTAGAGA----ACAGGGGGC--CTACGAGCAGTACTTCGGGCCGGGCACCAGGCTCACGGTCACAG	tumor	ChILI_2
40443	0	TRBV29-1	TRBJ2-3	SVEDRFSTDTQY	AGCGTTGAAGATAGGTTCAGCACAGATACGCAGTAT		2866	3081	0	5947	0.00125039	382	1	NA	1	NA	GAGCCCTGAAGACAGCAGCATATATCTCTGCAGCGTTGAAGATAGGTTCAGCACAGATACGCAGTATTTTGGCCCAGGCACCCGGCTGACAGTGCTCG	GAGCCCTGAAGACAGCAGCATATATCTCTGCAGCGTTGAAGA-------AGCACAGATACGCAGTATTTTGGCCCAGGCACCCGGCTGACAGTGCTCG	tumor	ChILI_2
40444	0	TRBV7-2	TRBJ2-7	ASSLSPHYEQY	GCCAGCAGCCTGTCCCCCCACTACGAGCAGTAC	TRBD1	2812	3117	0	5929	0.00124661	383	1	1	1	NA	CCAGCGCACACAGCAGGAGGACTCGGCCGTGTATCTCTGTGCCAGCAGCCTGTCCCCCCACTACGAGCAGTACTTCGGGCCGGGCACCAGGCTCACGGTCACAG	CCAGCGCACACAGCAGGAGGACTCGGCCGTGTATCTCTGTGCCAGCAGCCTGTCCC----CTACGAGCAGTACTTCGGGCCGGGCACCAGGCTCACGGTCACAG	tumor	ChILI_2
40445	0	TRBV30	TRBJ2-7	AWRVTAGGEQQY	GCCTGGAGGGTGACCGCGGGAGGGGAACAGCAGTAC	TRBD2	2150	3762	0	5912	0.00124304	384	1	2	1	NA	CCTTCTCAGTGACTCTGGCTTCTATCTCTGTGCCTGGAGGGTGACCGCGGGAGGGGAACAGCAGTACTTCGGGCCGGGCACCAGGCTCACGGTCACAG	CCTTCTCAGTGACTCTGGCTTCTATCTCTGTGCCTGGAG-------GCGGGAGGG----AGCAGTACTTCGGGCCGGGCACCAGGCTCACGGTCACAG	tumor	ChILI_2
40446	0	TRBV28	TRBJ2-1	ASSFPLLTGGPYNEQF	GCCAGCAGCTTTCCCCTTCTGACGGGAGGGCCGTACAATGAGCAGTTC	TRBD2	2787	3079	0	5866	0.00123336	385	1	2	1	NA	CCGCCAGCACCAACCAGACATCTATGTACCTCTGTGCCAGCAGCTTTCCCCTTCTGACGGGAGGGCCGTACAATGAGCAGTTCTTCGGGCCAGGGACACGGCTCACCGTGCTAG	CCGCCAGCACCAACCAGACATCTATGTACCTCTGTGCCAGCAG--------------CGGGAGGG---TACAATGAGCAGTTCTTCGGGCCAGGGACACGGCTCACCGTGCTAG	tumor	ChILI_2
40447	0	TRBV6-1	TRBJ2-1	ASRGLAANEQ	GCCAGCAGAGGACTAGCGGCAAATGAGCAG	TRBD2	2591	3273	0	5864	0.00123294	386	1	1	1	NA	GCTCCCTCCCAGACATCTGTGTACTTCTGTGCCAGCAGAGGACTAGCGGCAAATGAGCAGTTCGGGCCAGGGACACGGCTCACCGTGCTAG	GCTCCCTCCCAGACATCTGTGTACTTCTGTGCCAGCAG-GGACTAGCGG-----------TTCGGGCCAGGGACACGGCTCACCGTGCTAG	tumor	ChILI_2
40448	0	TRBV7-3	TRBJ2-1	ASSLIRLAGGNEQF	GCCAGCAGCTTAATCAGACTAGCGGGGGGGAATGAGCAGTTC	TRBD2	2031	3787	0	5818	0.00122327	387	1	1	1	NA	CCAGCGCACAGAGCGGGGGGACTCAGCCGTGTATCTCTGTGCCAGCAGCTTAATCAGACTAGCGGGGGGGAATGAGCAGTTCTTCGGGCCAGGGACACGGCTCACCGTGCTAG	CCAGCGCACAGAGCGGGGGGACTCAGCCGTGTATCTCTGTGCCAGCAGCTTAA---GACTAGCGGGGGGGAATGAGCAGTTCTTCGGGCCAGGGACACGGCTCACCGTGCTAG	tumor	ChILI_2
40449	0	TRBV20-1	TRBJ2-7	SAMGQGGYEQY	AGTGCTATGGGCCAGGGTGGGTACGAGCAGTAC	TRBD1	3012	2799	0	5811	0.0012218	388	1	1	1	NA	GCCCATCCTGAAGACAGCAGCTTCTACATCTGCAGTGCTATGGGCCAGGGTGGGTACGAGCAGTACTTCGGGCCGGGCACCAGGCTCACGGTCACAG	GCCCATCCTGAAGACAGCAGCTTCTACATCTGCAGTGCTA-----CAGGG----TACGAGCAGTACTTCGGGCCGGGCACCAGGCTCACGGTCACAG	tumor	ChILI_2
40450	0	TRBV4-2	TRBJ1-6	ASSQDFGRFYNSPLH	GCCAGCAGCCAAGATTTCGGGAGGTTCTATAATTCACCCCTCCAC	TRBD2	3140	2664	0	5804	0.00122033	389	1	2	2	NA	GCAGCCAGAAGACTCGGCCCTGTATCTCTGTGCCAGCAGCCAAGATTTCGGGAGGTTCTATAATTCACCCCTCCACTTTGGGAACGGGACCAGGCTCACTGTGACAG	GCAGCCAGAAGACTCGGCCCTGTATCTCTGTGCCAGCAGCCAAGA---CGGGAGG--CTATAATTCACCCCTCCACTTTGGGAACGGGACCAGGCTCACTGTGACAG	tumor	ChILI_2
40451	0	TRBV2	TRBJ2-6	ASSTEDIGANVLT	GCCAGCAGCACCGAAGACATCGGAGCCAACGTCCTGACT		3323	2476	0	5799	0.00121928	390	1	NA	1	NA	CCACAAAGCTGGAGGACTCAGCCATGTACTTCTGTGCCAGCAGCACCGAAGACATCGGAGCCAACGTCCTGACTTTCGGGGCCGGCAGCAGGCTGACCGTGCTGG	CCACAAAGCTGGAGGACTCAGCCATGTACTTCTGTGCCAGCAG----------------GCCAACGTCCTGACTTTCGGGGCCGGCAGCAGGCTGACCGTGCTGG	tumor	ChILI_2
40452	0	TRBV28	TRBJ1-2	ASSSQQGNYGYT	GCCAGCAGTTCTCAACAGGGAAACTATGGCTACACC	TRBD1	2766	3030	0	5796	0.00121865	391	1	1	1	NA	CCGCCAGCACCAACCAGACATCTATGTACCTCTGTGCCAGCAGTTCTCAACAGGGAAACTATGGCTACACCTTTGGTTCGGGGACCAGGTTAACCGTTGTAG	CCGCCAGCACCAACCAGACATCTATGTACCTCTGTGCCAGCAGTT----ACAGGG-AACTATGGCTACACCTTCGGTTCGGGGACCAGGTTAACCGTTGTAG	tumor	ChILI_2
40453	0	TRBV6-1	TRBJ2-1	ASGGSSSYNEQF	GCCAGCGGGGGTTCGAGCTCCTACAATGAGCAGTTC	TRBD2	2239	3555	0	5794	0.00121823	392	1	1	1	NA	GCTCCCTCCCAGACATCTGTGTACTTCTGTGCCAGCGGGGGTTCGAGCTCCTACAATGAGCAGTTCTTCGGGCCAGGGACACGGCTCACCGTGCTAG	GCTCCCTCCCAGACATCTGTGTACTTCTGTGCCAGCGGGGG------CTCCTACAATGAGCAGTTCTTCGGGCCAGGGACACGGCTCACCGTGCTAG	tumor	ChILI_2
40454	0	TRBV27	TRBJ2-7	ASSFLGDEQY	GCCAGCAGTTTTCTGGGTGACGAGCAGTAC		2928	2854	0	5782	0.0012157	393	1	NA	1	NA	CGCCCAGCCCCAACCAGACCTCTCTGTACTTCTGTGCCAGCAGTTTTCTGGGTGACGAGCAGTACTTCGGGCCGGGCACCAGGCTCACGGTCACAG	CGCCCAGCCCCAACCAGACCTCTCTGTACTTCTGTGCCAGCAGTTT--------ACGAGCAGTACTTCGGGCCGGGCACCAGGCTCACGGTCACAG	tumor	ChILI_2
40455	0	TRBV6-2	TRBJ2-1	ASSQGTYNEQF	GCCAGCAGTCAAGGGACTTACAATGAGCAGTTC	TRBD2	2387	3394	0	5781	0.00121549	394	1	1	1	NA	GCTCCCTCCCAAACATCTGTGTACTTCTGTGCCAGCAGTCAAGGGACTTACAATGAGCAGTTCTTCGGGCCAGGGACACGGCTCACCGTGCTAG	GCTCCCTCCCAAACATCTGTGTACTTCTGTGCCAGCAGT---GGGACTTACAATGAGCAGTTCTTCGGGCCAGGGACACGGCTCACCGTGCTAG	tumor	ChILI_2
40456	0	TRBV5-1	TRBJ2-5	ASSLTGALGETQY	GCCAGCAGCCTGACGGGGGCCCTCGGAGAGACCCAGTAC	TRBD1	2963	2817	0	5780	0.00121528	395	1	1	1	NA	GGAGCTGGGGGACTCGGCCCTTTATCTTTGCGCCAGCAGCCTGACGGGGGCCCTCGGAGAGACCCAGTACTTCGGGCCAGGCACGCGGCTCCTGGTGCTCG	GGAGCTGGGGGACTCGGCCCTTTATCTTTGCGCCAGCAGC-----GGGGGC------AGAGACCCAGTACTTCGGGCCAGGCACGCGGCTCCTGGTGCTCG	tumor	ChILI_2
40457	0	TRBV12-2	TRBJ1-5	ASRLRGVGARTFGNQPQH	GCAAGTCGCCTTAGAGGGGTGGGGGCCCGGACCTTTGGCAATCAGCCCCAGCAT	TRBD1	3522	2251	0	5773	0.00121381	396	1	1	1	NA	GCAGAGCAGGGGGACTCGGCCGTGTATGTCTGTGCAAGTCGCCTTAGAGGGGTGGGGGCCCGGACCTTTGGCAATCAGCCCCAGCATTTTGGTGATGGGACTCGACTCTCCATCCTA	GCAGAGCAGGGGGACTCGGCCGTGTATGTCTGTGCAAGTCGC-----------GGGGGC-----------GCAATCAGCCCCAGCATTTTGGTGATGGGACTCGACTCTCCATCCTA	tumor	ChILI_2
40458	0	TRBV10-2	TRBJ1-1	ASSDLGSRAF	GCCAGCAGTGATTTGGGGTCACGGGCTTTC		3071	2700	0	5771	0.00121339	397	1	NA	1	NA	ACCCGCTCCCAGACATCTGTGTATTTCTGCGCCAGCAGTGATTTGGGGTCACGGGCTTTCTTTGGACAAGGCACCAGACTCACAGTTGTAG	ACCCGCTCCCAGACATCTGTGTATTTCTGCGCCAGCAGTGA-------------GCTTTCTTTGGACAAGGCACCAGACTCACAGTTGTAG	tumor	ChILI_2
40459	0	TRBV28	TRBJ2-5	ASSSPGSGGETQY	GCCAGCAGTTCCCCTGGCAGCGGAGGGGAGACCCAGTAC	TRBD2	2811	2954	0	5765	0.00121213	398	1	2	1	NA	CCGCCAGCACCAACCAGACATCTATGTACCTCTGTGCCAGCAGTTCCCCTGGCAGCGGAGGGGAGACCCAGTACTTCGGGCCAGGCACGCGGCTCCTGGTGCTCG	CCGCCAGCACCAACCAGACATCTATGTACCTCTGTGCCAGCAGTT-----------GGAGGGGAGACCCAGTACTTCGGGCCAGGCACGCGGCTCCTGGTGCTCG	tumor	ChILI_2
40460	0	TRBV4-2	TRBJ1-3	ASSQEVDRGGNTIY	GCCAGCAGCCAAGAAGTCGACAGGGGTGGAAACACCATATAT	TRBD1	2865	2877	0	5742	0.00120729	399	1	1	1	NA	GCAGCCAGAAGACTCGGCCCTGTATCTCTGTGCCAGCAGCCAAGAAGTCGACAGGGGTGGAAACACCATATATTTTGGAGAGGGAAGTTGGCTCACTGTTGTAG	GCAGCCAGAAGACTCGGCCCTGTATCTCTGTGCCAGCAGCCAAGA----GACAGGGGTGGAAACACCATATATTTTGGAGAGGGAAGTTGGCTCACTGTTGTAG	tumor	ChILI_2
40461	0	TRBV19	TRBJ1-3	ASRSNSGNTIY	GCCAGTAGGAGCAACTCTGGAAACACCATATAT		3251	2481	0	5732	0.00120519	400	1	NA	1	NA	CGGCCCAAAAGAACCCGACAGCTTTCTATCTCTGTGCCAGTAGGAGCAACTCTGGAAACACCATATATTTTGGAGAGGGAAGTTGGCTCACTGTTGTAG	CGGCCCAAAAGAACCCGACAGCTTTCTATCTCTGTGCCAGTAG------CTCTGGAAACACCATATATTTTGGAGAGGGAAGTTGGCTCACTGTTGTAG	tumor	ChILI_2
40462	0	TRBV4-1	TRBJ2-1	ASSQDPPTSSRSDNEQF	GCCAGCAGCCAAGATCCCCCAACTAGCTCCAGATCTGACAATGAGCAGTTC	TRBD2	2754	2970	0	5724	0.00120351	401	1	1	1	NA	GCAGCCAGAAGACTCAGCCCTGTATCTCTGCGCCAGCAGCCAAGATCCCCCAACTAGCTCCAGATCTGACAATGAGCAGTTCTTCGGGCCAGGGACACGGCTCACCGTGCTAG	GCAGCCAGAAGACTCAGCCCTGTATCTCTGCGCCAGCAGCCAAGA-------ACTAGC----------ACAATGAGCAGTTCTTCGGGCCAGGGACACGGCTCACCGTGCTAG	tumor	ChILI_2
40463	0	TRBV7-9	TRBJ1-1	ASSLSGDTEAF	GCCAGCAGCTTAAGTGGGGACACTGAAGCTTTC	TRBD1	3121	2571	0	5692	0.00119678	402	1	1	1	NA	CCAGCGCACAGAGCAGGGGGACTCGGCCATGTATCTCTGTGCCAGCAGCTTAAGTGGGGACACTGAAGCTTTCTTTGGACAAGGCACCAGACTCACAGTTGTAG	CCAGCGCACAGAGCAGGGGGACTCGGCCATGTATCTCTGTGCCAGCAGCTTA----GGGACACTGAAGCTTTCTTTGGACAAGGCACCAGACTCACAGTTGTAG	tumor	ChILI_2
40464	0	TRBV10-3	TRBJ2-5	AISVRPGGDQETQY	GCCATCAGTGTCAGGCCAGGGGGAGACCAAGAGACCCAGTAC	TRBD1	2682	2967	0	5649	0.00118774	403	1	1	1	NA	ACCAGCTCCCAGACATCTGTGTACTTCTGTGCCATCAGTGTCAGGCCAGGGGGAGACCAAGAGACCCAGTACTTCGGGCCAGGCACGCGGCTCCTGGTGCTCG	ACCAGCTCCCAGACATCTGTGTACTTCTGTGCCATCAGTG------CAGGGGG--ACCAAGAGACCCAGTACTTCGGGCCAGGCACGCGGCTCCTGGTGCTCG	tumor	ChILI_2
40465	0	TRBV20-1	TRBJ2-1	SVTSAGSYNEQF	AGTGTTACTAGCGCCGGCTCCTACAATGAGCAGTTC	TRBD2	2840	2789	0.027	5629	0.00118353	404	1	1	1	NA	GCCCATCCTGAAGACAGTAGCTTCTACATCTGCAGTGTTACTAGCGCCGGCTCCTACAATGAGCAGTTCTTCGGGCCAGGGACACGGCTCACCGTGCTAG	GCCCATCCTGAAGACAGCAGCTTCTACATCTGCAGTG--ACTAGCG----CTCCTACAATGAGCAGTTCTTCGGGCCAGGGACACGGCTCACCGTGCTAG	tumor	ChILI_2
40466	0	TRBV20-1	TRBJ2-7	SASPLGSYEQY	AGTGCTAGCCCCTTGGGTTCCTACGAGCAGTAC		2985	2602	0	5587	0.0011747	405	1	NA	1	NA	GCCCATCCTGAAGACAGCAGCTTCTACATCTGCAGTGCTAGCCCCTTGGGTTCCTACGAGCAGTACTTCGGGCCGGGCACCAGGCTCACGGTCACAG	GCCCATCCTGAAGACAGCAGCTTCTACATCTGCAGTGCTAG----------TCCTACGAGCAGTACTTCGGGCCGGGCACCAGGCTCACGGTCACAG	tumor	ChILI_2
40467	0	TRBV20-1	TRBJ2-7	SASTGLVDEQY	AGTGCTAGCACGGGACTAGTTGACGAGCAGTAC	TRBD2	2722	2865	0	5587	0.0011747	405	1	1	1	NA	GCCCATCCTGAAGACAGCAGCTTCTACATCTGCAGTGCTAGCACGGGACTAGTTGACGAGCAGTACTTCGGGCCGGGCACCAGGCTCACGGTCACAG	GCCCATCCTGAAGACAGCAGCTTCTACATCTGCAGTGCTAG---GGGACTAG---ACGAGCAGTACTTCGGGCCGGGCACCAGGCTCACGGTCACAG	tumor	ChILI_2
40468	0	TRBV2	TRBJ2-1	ASSDLTADNEQF	GCCAGCAGTGACCTGACAGCAGACAATGAGCAGTTC	TRBD1	2646	2936	0	5582	0.00117365	407	1	1	1	NA	CCACAAAGCTGGAGGACTCAGCCATGTACTTCTGTGCCAGCAGTGACCTGACAGCAGACAATGAGCAGTTCTTCGGGCCAGGGACACGGCTCACCGTGCTAG	CCACAAAGCTGGAGGACTCAGCCATGTACTTCTGTGCCAGCAGTGA---GACAG---ACAATGAGCAGTTCTTCGGGCCAGGGACACGGCTCACCGTGCTAG	tumor	ChILI_2
40469	0	TRBV5-1	TRBJ2-5	ASSLGQAQETQY	GCCAGCAGCTTGGGACAGGCCCAAGAGACCCAGTAC	TRBD1	2868	2713	0	5581	0.00117344	408	1	1	1	NA	GGAGCTGGGGGACTCGGCCCTTTATCTTTGCGCCAGCAGCTTGGGACAGGCCCAAGAGACCCAGTACTTCGGGCCAGGCACGCGGCTCCTGGTGCTCG	GGAGCTGGGGGACTCGGCCCTTTATCTTTGCGCCAGCAGCTTGGGACAGG-CCAAGAGACCCAGTACTTCGGGCCAGGCACGCGGCTCCTGGTGCTCG	tumor	ChILI_2
40470	0	TRBV6-5	TRBJ2-7	ASSYSRLAGAYEQY	GCCAGCAGTTACTCGAGACTAGCGGGAGCCTACGAGCAGTAC	TRBD2	2231	3348	0	5579	0.00117302	409	1	2	1	NA	GCTCCCTCCCAGACATCTGTGTACTTCTGTGCCAGCAGTTACTCGAGACTAGCGGGAGCCTACGAGCAGTACTTCGGGCCGGGCACCAGGCTCACGGTCACAG	GCTCCCTCCCAGACATCTGTGTACTTCTGTGCCAGCAGTTACTC--GACTAGCGGGAGCCTACGAGCAGTACTTCGGGCCGGGCACCAGGCTCACGGTCACAG	tumor	ChILI_2
40471	0	TRBV7-2	TRBJ2-3	ASSAASGGATDTQY	GCCAGCAGCGCCGCTAGCGGGGGAGCGACAGATACGCAGTAT	TRBD2	1449	4109	0	5558	0.0011686	410	1	1	1	NA	CCAGCGCACACAGCAGGAGGACTCGGCCGTGTATCTCTGTGCCAGCAGCGCCGCTAGCGGGGGAGCGACAGATACGCAGTATTTTGGCCCAGGCACCCGGCTGACAGTGCTCG	CCAGCGCACACAGCAGGAGGACTCGGCCGTGTATCTCTGTGCCAGCAGC----CTAGCGGGGG----ACAGATACGCAGTATTTTGGCCCAGGCACCCGGCTGACAGTGCTCG	tumor	ChILI_2
40472	0	TRBV7-2	TRBJ2-3	ASTRQGGDTQY	GCCAGCACCAGACAGGGCGGAGATACGCAGTAT	TRBD1	3375	2174	0	5549	0.00116671	411	1	1	1	NA	CCAGCGCACACAGCAGGAGGACTCGGCCGTGTATCTCTGTGCCAGCACCAGACAGGGCGGAGATACGCAGTATTTTGGCCCAGGCACCCGGCTGACAGTGCTCG	CCAGCGCACACAGCAGGAGGACTCGGCCGTGTATCTCTGTGCCAGCA---GACAGGG---AGATACGCAGTATTTTGGCCCAGGCACCCGGCTGACAGTGCTCG	tumor	ChILI_2
40473	0	TRBV19	TRBJ2-7	ASIKGYEQY	GCCAGTATAAAAGGTTACGAGCAGTAC		3372	2168	0	5540	0.00116482	412	1	NA	1	NA	CGGCCCAAAAGAACCCGACAGCTTTCTATCTCTGTGCCAGTATAAAAGGTTACGAGCAGTACTTCGGGCCGGGCACCAGGCTCACGGTCACAG	CGGCCCAAAAGAACCCGACAGCTTTCTATCTCTGTGCCAGTA--------TACGAGCAGTACTTCGGGCCGGGCACCAGGCTCACGGTCACAG	tumor	ChILI_2
40474	0	TRBV20-1	TRBJ2-7	SARPWTTYEQY	AGTGCTAGACCCTGGACCACCTACGAGCAGTAC	TRBD1	2935	2592	0	5527	0.00116209	413	1	1	1	NA	GCCCATCCTGAAGACAGCAGCTTCTACATCTGCAGTGCTAGACCCTGGACCACCTACGAGCAGTACTTCGGGCCGGGCACCAGGCTCACGGTCACAG	GCCCATCCTGAAGACAGCAGCTTCTACATCTGCAGTGCTAGACCCTG-----CCTACGAGCAGTACTTCGGGCCGGGCACCAGGCTCACGGTCACAG	tumor	ChILI_2
40475	0	TRBV6-1	TRBJ2-1	ARGRAANEQF	GCCAGGGGGAGGGCGGCAAATGAGCAGTTC	TRBD1	2490	3036	0	5526	0.00116188	414	1	1	1	NA	GCTCCCTCCCAGACATCTGTGTACTTCTGTGCCAGGGGGAGGGCGGCAAATGAGCAGTTCTTCGGGCCAGGGACACGGCTCACCGTGCTAG	GCTCCCTCCCAGACATCTGTGTACTTCTGTGCCAGGGGG---------AATGAGCAGTTCTTCGGGCCAGGGACACGGCTCACCGTGCTAG	tumor	ChILI_2
40476	0	TRBV10-3	TRBJ2-1	AISGSETVNEQF	GCCATCAGTGGATCGGAAACTGTCAATGAGCAGTTC		2877	2639	0	5516	0.00115977	415	1	NA	1	NA	CTCCCAGACATCTGTGTACTTCTGTGCCATCAGTGGATCGGAAACTGTCAATGAGCAGTTCTTCGGGCCAGGGACACGGCTCACCGTGCTAG	CTCCCAGACATCTGTGTACTTCTGTGCCATCAGTG-------------CAATGAGCAGTTCTTCGGGCCAGGGACACGGCTCACCGTGCTAG	tumor	ChILI_2
40477	0	TRBV18	TRBJ2-7	ASSPRDEQY	GCCAGCTCACCACGGGACGAGCAGTAC	TRBD1	2970	2525	0	5495	0.00115536	416	1	1	1	NA	CCAGCAGGTAGTGCGAGGAGATTCGGCAGCTTATTTCTGTGCCAGCTCACCACGGGACGAGCAGTACTTCGGGCCGGGCACCAGGCTCACGGTCACAG	CCAGCAGGTAGTGCGAGGAGATTCGGCAGCTTATTTCTGTGCCAGCTCACCACGGGACGAGCAGTACTTCGGGCCGGGCACCAGGCTCACGGTCACAG	tumor	ChILI_2
40478	0	TRBV28	TRBJ2-7	ASSNWGQGVSYEQY	GCCAGCAGTAACTGGGGACAGGGGGTTTCTTACGAGCAGTAC	TRBD1	2909	2582	0	5491	0.00115452	417	1	1	1	NA	CCGCCAGCACCAACCAGACATCTATGTACCTCTGTGCCAGCAGTAACTGGGGACAGGGGGTTTCTTACGAGCAGTACTTCGGGCCGGGCACCAGGCTCACGGTCACAG	CCGCCAGCACCAACCAGACATCTATGTACCTCTGTGCCAGCAGT-----GGGACAGGGGG-----TACGAGCAGTACTTCGGGCCGGGCACCAGGCTCACGGTCACAG	tumor	ChILI_2
40479	0	TRBV5-1	TRBJ1-3	ASSLEGNTGNTIY	GCCAGCAGCTTGGAGGGAAACACTGGAAACACCATATAT	TRBD2	2425	3051	0	5476	0.00115136	418	1	2	1	NA	GGAGCTGGGGGACTCGGCCCTTTATCTTTGCGCCAGCAGCTTGGAGGGAAACACTGGAAACACCATATATTTTGGAGAGGGAAGTTGGCTCACTGTTGTAG	GGAGCTGGGGGACTCGGCCCTTTATCTTTGCGCCAGCAGCTTGGAGGG-----CTGGAAACACCATATATTTTGGAGAGGGAAGTTGGCTCACTGTTGTAG	tumor	ChILI_2
40480	0	TRBV4-1	TRBJ1-5	ASSQGDNQPQH	GCCAGCAGCCAAGGCGACAATCAGCCCCAGCAT		2013	3447	0	5460	0.001148	419	1	NA	1	NA	GCAGCCAGAAGACTCAGCCCTGTATCTCTGCGCCAGCAGCCAAGGCGACAATCAGCCCCAGCATTTTGGTGATGGGACTCGACTCTCCATCCTAG	GCAGCCAGAAGACTCAGCCCTGTATCTCTGCGCCAGCAGCCAAG----CAATCAGCCCCAGCATTTTGGTGATGGGACTCGACTCTCCATCCTAG	tumor	ChILI_2
40481	0	TRBV30	TRBJ2-7	ASTGGRVDEQY	GCCTCTACAGGGGGCAGGGTGGACGAGCAGTAC	TRBD1	2359	3096	0	5455	0.00114695	420	1	1	1	NA	CCTTCTCAGTGACTCTGGCTTCTATCTCTGTGCCTCTACAGGGGGCAGGGTGGACGAGCAGTACTTCGGGCCGGGCACCAGGCTCACGGTCACAG	CCTTCTCAGTGACTCTGGCTTCTATCTCTGTGCCT--ACAGGGGGC-------ACGAGCAGTACTTCGGGCCGGGCACCAGGCTCACGGTCACAG	tumor	ChILI_2
40482	0	TRBV4-3	TRBJ1-3	ASSQDATGAFGNTIY	GCCAGCAGCCAGGACGCGACAGGGGCGTTTGGAAACACCATATAT	TRBD1	2878	2573	0	5451	0.00114611	421	1	1	1	NA	GCAGCCAGAAGACTCGGCCCTGTATCTCTGCGCCAGCAGCCAGGACGCGACAGGGGCGTTTGGAAACACCATATATTTTGGAGAGGGAAGTTGGCTCACTGTTGTAG	GCAGCCAGAAGACTCGGCCCTGTATCTCTGCGCCAGCAGCCA------GACAGGGG----TGGAAACACCATATATTTTGGAGAGGGAAGTTGGCTCACTGTTGTAG	tumor	ChILI_2
40483	0	TRBV14	TRBJ2-7	ASSRIQGRYYEQY	GCCAGCAGCAGAATACAGGGTCGATATTACGAGCAGTAC	TRBD1	2837	2603	0	5440	0.00114379	422	1	1	1	NA	GCAGAACTGGAGGATTCTGGAGTTTATTTCTGTGCCAGCAGCAGAATACAGGGTCGATATTACGAGCAGTACTTCGGGCCGGGCACCAGGCTCACGGTCACAG	GCAGAACTGGAGGATTCTGGAGTTTATTTCTGTGCCAGCAGC-----ACAGGG-------TACGAGCAGTACTTCGGGCCGGGCACCAGGCTCACGGTCACAG	tumor	ChILI_2
40484	0	TRBV5-1	TRBJ1-1	ASSRGQGARAF	GCCAGCAGCAGGGGACAGGGGGCGAGAGCTTTC	TRBD1	2488	2941	0	5429	0.00114148	423	1	1	1	NA	GGAGCTGGGGGACTCGGCCCTTTATCTTTGCGCCAGCAGCAGGGGACAGGGGGCGAGAGCTTTCTTTGGACAAGGCACCAGACTCACAGTTGTAG	GGAGCTGGGGGACTCGGCCCTTTATCTTTGCGCCAGCAGC--GGGACAGGGGGC---AGCTTTCTTTGGACAAGGCACCAGACTCACAGTTGTAG	tumor	ChILI_2
40485	0	TRBV19	TRBJ1-1	ASRARGLGTEAF	GCCAGTAGGGCCAGGGGATTAGGCACTGAAGCTTTC	TRBD1	1456	3964	0	5420	0.00113959	424	1	1	1	NA	CGGCCCAAAAGAACCCGACAGCTTTCTATCTCTGTGCCAGTAGGGCCAGGGGATTAGGCACTGAAGCTTTCTTTGGACAAGGCACCAGACTCACAGTTGTAG	CGGCCCAAAAGAACCCGACAGCTTTCTATCTCTGTGCCAGTAG---CAGGGG------CACTGAAGCTTTCTTTGGACAAGGCACCAGACTCACAGTTGTAG	tumor	ChILI_2
40486	0	TRBV7-2	TRBJ2-3	ASSSPVTDTQY	GCCAGCAGCTCCCCAGTTACAGATACGCAGTAT		3040	2372	0	5412	0.00113791	425	1	NA	1	NA	CACAGCAGGAGGACTCGGCCGTGTATCTCTGTGCCAGCAGCTCCCCAGTTACAGATACGCAGTATTTTGGCCCAGGCACCCGGCTGACAGTGCTCG	CACAGCAGGAGGACTCGGCCGTGTATCTCTGTGCCAGCAGCT--------ACAGATACGCAGTATTTTGGCCCAGGCACCCGGCTGACAGTGCTCG	tumor	ChILI_2
40487	0	TRBV20-1	TRBJ2-7	SAKPQGKDEQY	AGTGCTAAACCACAGGGGAAGGACGAGCAGTAC	TRBD1	2792	2606	0	5398	0.00113496	426	1	1	1	NA	GCCCATCCTGAAGACAGCAGCTTCTACATCTGCAGTGCTAAACCACAGGGGAAGGACGAGCAGTACTTCGGGCCGGGCACCAGGCTCACGGTCACAG	GCCCATCCTGAAGACAGCAGCTTCTACATCTGCAGTGCTA----ACAGGGG----ACGAGCAGTACTTCGGGCCGGGCACCAGGCTCACGGTCACAG	tumor	ChILI_2
40488	0	TRBV5-1	TRBJ2-5	ASSLSSEGETQY	GCCAGCAGCTTGTCCTCTGAGGGGGAGACCCAGTAC	TRBD1	2741	2656	0.047	5397	0.00113475	427	1	1	1	NA	GGAGCTGGGGGACTCGGCCCTTTATCTTTTGGCCAGCAGCTTGTCCTCTGAGGGGGAGACCCAGTACTTCGGGCCAGGCACGCGGCTCCTGGTGCTC	GGAGCTGGGGGACTCGGCCCTTTATCTTTGCGCCAGCAGCTTG-------AGGGGGAGACCCAGTACTTCGGGCCAGGCACGCGGCTCCTGGTGCTC	tumor	ChILI_2
40489	0	TRBV20-1	TRBJ2-7	SAITGTGDSYEQY	AGTGCGATAACCGGGACAGGGGACTCATACGAGCAGTAC	TRBD1	2766	2631	0	5397	0.00113475	427	1	1	1	NA	GCCCATCCTGAAGACAGCAGCTTCTACATCTGCAGTGCGATAACCGGGACAGGGGACTCATACGAGCAGTACTTCGGGCCGGGCACCAGGCTCACGGTCACAG	GCCCATCCTGAAGACAGCAGCTTCTACATCTGCAGTGC-------GGGACAGGGG-----TACGAGCAGTACTTCGGGCCGGGCACCAGGCTCACGGTCACAG	tumor	ChILI_2
40490	0	TRBV20-1	TRBJ2-7	SAIRDLYYEQY	AGTGCTATCCGGGACTTATACTACGAGCAGTAC	TRBD2	2813	2581	0	5394	0.00113412	429	1	1	1	NA	GCCCATCCTGAAGACAGCAGCTTCTACATCTGCAGTGCTATCCGGGACTTATACTACGAGCAGTACTTCGGGCCGGGCACCAGGCTCACGGTCACAG	GCCCATCCTGAAGACAGCAGCTTCTACATCTGCAGTGCTA---GGGACT----CTACGAGCAGTACTTCGGGCCGGGCACCAGGCTCACGGTCACAG	tumor	ChILI_2
40491	0	TRBV9	TRBJ1-3	ASSVAGYSGNTIY	GCCAGCAGCGTAGCGGGTTACTCTGGAAACACCATATAT	TRBD2	2551	2804	0	5355	0.00112592	430	1	1	1	NA	CTCTGGAGCTGGGGGACTCAGCTTTGTATTTCTGTGCCAGCAGCGTAGCGGGTTACTCTGGAAACACCATATATTTTGGAGAGGGAAGTTGGCTCACTGTTGTAG	CTCTGGAGCTGGGGGACTCAGCTTTGTATTTCTGTGCCAGCAGCGTAGCGGG---CTCTGGAAACACCATATATTTTGGAGAGGGAAGTTGGCTCACTGTTGTAG	tumor	ChILI_2
40492	0	TRBV29-1	TRBJ2-4	SVAHDRNIQY	AGCGTGGCCCATGACAGAAACATTCAGTAC	TRBD1	2664	2683	0	5347	0.00112424	431	1	1	1	NA	GAGCCCTGAAGACAGCAGCATATATCTCTGCAGCGTGGCCCATGACAGAAACATTCAGTACTTCGGCGCCGGGACCCGGCTCTCAGTGCTGG	GAGCCCTGAAGACAGCAGCATATATCTCTGCAGCGT-------GACAGAAACATTCAGTACTTCGGCGCCGGGACCCGGCTCTCAGTGCTGG	tumor	ChILI_2
40493	0	TRBV4-1	TRBJ2-1	ASSLTGLAALNEQF	GCCAGCAGCCTCACGGGACTAGCGGCCTTGAATGAGCAGTTC	TRBD2	2436	2861	0	5297	0.00111373	432	1	1	1	NA	GCAGCCAGAAGACTCAGCCCTGTATCTCTGCGCCAGCAGCCTCACGGGACTAGCGGCCTTGAATGAGCAGTTCTTCGGGCCAGGGACACGGCTCACCGTGCTAG	GCAGCCAGAAGACTCAGCCCTGTATCTCTGCGCCAGCAGCC----GGGACTAGCGG-----AATGAGCAGTTCTTCGGGCCAGGGACACGGCTCACCGTGCTAG	tumor	ChILI_2
40494	0	TRBV9	TRBJ1-1	ASSAATGNTEAF	GCCAGCAGCGCAGCGACAGGAAACACTGAAGCTTTC	TRBD1	2906	2376	0	5282	0.00111057	433	1	1	1	NA	CTCTGGAGCTGGGGGACTCAGCTTTGTATTTCTGTGCCAGCAGCGCAGCGACAGGAAACACTGAAGCTTTCTTTGGACAAGGCACCAGACTCACAGTTGTAG	CTCTGGAGCTGGGGGACTCAGCTTTGTATTTCTGTGCCAGCAGCG----GACAGG-AACACTGAAGCTTTCTTTGGACAAGGCACCAGACTCACAGTTGTAG	tumor	ChILI_2
40495	0	TRBV7-8	TRBJ2-1	ASSLAPLLAGARGEQF	GCCAGCAGCTTAGCTCCCTTACTAGCGGGAGCGCGTGGTGAGCAGTTC	TRBD2	4697	558	0	5255	0.0011049	434	1	2	1	NA	CCAGCGCACACAGCAGGAGGACTCCGCCGTGTATCTCTGTGCCAGCAGCTTAGCTCCCTTACTAGCGGGAGCGCGTGGTGAGCAGTTCTTCGGGCCAGGGACACGGCTCACCGTGCTAG	CCAGCGCACACAGCAGGAGGACTCCGCCGTGTATCTCTGTGCCAGCAGCTTAGC------ACTAGCGGGAG-------TGAGCAGTTCTTCGGGCCAGGGACACGGCTCACCGTGCTAG	tumor	ChILI_2
40496	0	TRBV27	TRBJ2-7	ASSPTGSPYEQY	GCCAGCAGTCCTACAGGGTCTCCCTACGAGCAGTAC	TRBD1	2741	2496	0	5237	0.00110111	435	1	1	1	NA	CGCCCAGCCCCAACCAGACCTCTCTGTACTTCTGTGCCAGCAGTCCTACAGGGTCTCCCTACGAGCAGTACTTCGGGCCGGGCACCAGGCTCACGGTCACAG	CGCCCAGCCCCAACCAGACCTCTCTGTACTTCTGTGCCAGCAGT---ACAGGG----CCTACGAGCAGTACTTCGGGCCGGGCACCAGGCTCACGGTCACAG	tumor	ChILI_2
40497	0	TRBV4-1	TRBJ1-2	ASSQEAQGYGYT	GCCAGCAGCCAAGAAGCACAGGGGTATGGCTACACC	TRBD1	2722	2509	0	5231	0.00109985	436	1	1	1	NA	GCAGCCAGAAGACTCAGCCCTGTATCTCTGCGCCAGCAGCCAAGAAGCACAGGGGTATGGCTACACCTTCGGTTCGGGGACCAGGTTAACCGTTGTAG	GCAGCCAGAAGACTCAGCCCTGTATCTCTGCGCCAGCAGCCAAGA---ACAGGGGTATGGCTACACCTTCGGTTCGGGGACCAGGTTAACCGTTGTAG	tumor	ChILI_2
40498	0	TRBV28	TRBJ2-1	ASSLALAPHEQF	GCCAGCAGTTTGGCTCTAGCCCCCCATGAGCAGTTC	TRBD2	2649	2578	0	5227	0.00109901	437	1	2	1	NA	CCGCCAGCACCAACCAGACATCTATGTACCTCTGTGCCAGCAGTTTGGCTCTAGCCCCCCATGAGCAGTTCTTCGGGCCAGGGACACGGCTCACCGTGCTAG	CCGCCAGCACCAACCAGACATCTATGTACCTCTGTGCCAGCAGTTT----CTAGC-----ATGAGCAGTTCTTCGGGCCAGGGACACGGCTCACCGTGCTAG	tumor	ChILI_2
40499	0	TRBV5-1	TRBJ2-5	ASSSIAGALQETQY	GCCAGCAGCTCAATAGCGGGAGCCCTTCAAGAGACCCAGTAC	TRBD2	2710	2511	0	5221	0.00109775	438	1	2	1	NA	GGAGCTGGGGGACTCGGCCCTTTATCTTTGCGCCAGCAGCTCAATAGCGGGAGCCCTTCAAGAGACCCAGTACTTCGGGCCAGGCACGCGGCTCCTGGTGCTCG	GGAGCTGGGGGACTCGGCCCTTTATCTTTGCGCCAGCAGCT---TAGCGGGAG-----CAAGAGACCCAGTACTTCGGGCCAGGCACGCGGCTCCTGGTGCTCG	tumor	ChILI_2
40500	0	TRBV5-4	TRBJ2-7	ASSFSDGNSYEQY	GCCAGCAGCTTTTCGGACGGGAATTCCTACGAGCAGTAC	TRBD2	2143	3077	0	5220	0.00109754	439	1	2	1	NA	GGAGCTGGACGACTCGGCCCTGTATCTCTGTGCCAGCAGCTTTTCGGACGGGAATTCCTACGAGCAGTACTTCGGGCCGGGCACCAGGCTCACGGTCACAG	GGAGCTGGACGACTCGGCCCTGTATCTCTGTGCCAGCAGCTT------CGGGA--TCCTACGAGCAGTACTTCGGGCCGGGCACCAGGCTCACGGTCACAG	tumor	ChILI_2
40501	0	TRBV5-1	TRBJ2-1	ASSLRRASYNEQF	GCCAGCAGCTTGCGGCGGGCTTCCTACAATGAGCAGTTC	TRBD2	2692	2497	0	5189	0.00109102	440	1	1	1	NA	GGAGCTGGGGGACTCGGCCCTTTATCTTTGCGCCAGCAGCTTGCGGCGGGCTTCCTACAATGAGCAGTTCTTCGGGCCAGGGACACGGCTCACCGTGCTAG	GGAGCTGGGGGACTCGGCCCTTTATCTTTGCGCCAGCAGCTTG--GCGGG--TCCTACAATGAGCAGTTCTTCGGGCCAGGGACACGGCTCACCGTGCTAG	tumor	ChILI_2
40502	0	TRBV28	TRBJ1-5	ASPEVGDPLNQPQH	GCCAGTCCGGAGGTGGGGGATCCCCTTAATCAGCCCCAGCAT	TRBD1	33	5120	0.025	5153	0.00108345	441	1	1	1	NA	CCGCCAGCACCAATCAGACATCTATGTACCTCTGTGCCAGTCCGGAGGTGGGGGATCCCCTTAATCAGCCCCAGCATTTTGGTGATGGGACTCGACTCTCCATCCTAG	CCGCCAGCACCAACCAGACATCTATGTACCTCTGTGCCAG---------GGGGG--------AATCAGCCCCAGCATTTTGGTGATGGGACTCGACTCTCCATCCTAG	tumor	ChILI_2
40503	0	TRBV5-1	TRBJ1-2	ASSLGGTAFYGYT	GCCAGCAGCTTGGGGGGGACAGCGTTCTATGGCTACACC	TRBD1	2496	2656	0	5152	0.00108324	442	1	1	1	NA	GGAGCTGGGGGACTCGGCCCTTTATCTTTGCGCCAGCAGCTTGGGGGGGACAGCGTTCTATGGCTACACCTTCGGTTCGGGGACCAGGTTAACCGTTGTAG	GGAGCTGGGGGACTCGGCCCTTTATCTTTGCGCCAGCAGCTTGG--GGGACAG----CTATGGCTACACCTTCGGTTCGGGGACCAGGTTAACCGTTGTAG	tumor	ChILI_2
40504	0	TRBV19	TRBJ2-1	APQRVSSVEDNEQF	GCCCCCCAAAGGGTCAGCTCTGTAGAGGACAATGAGCAGTTC		2725	2416	0	5141	0.00108093	443	1	NA	1	NA	CGGCCCAAAAGAACCCGACAGCTTTCTATCTCTGTGCCCCCCAAAGGGTCAGCTCTGTAGAGGACAATGAGCAGTTCTTCGGGCCAGGGACACGGCTCACCGTGCTAG	CGGCCCAAAAGAACCCGACAGCTTTCTATCTCTGTGCC-------------------------ACAATGAGCAGTTCTTCGGGCCAGGGACACGGCTCACCGTGCTAG	tumor	ChILI_2
40505	0	TRBV10-3	TRBJ2-1	AIMETGGNEQF	GCCATCATGGAGACAGGGGGCAATGAGCAGTTT	TRBD1	1990	3151	0	5141	0.00108093	443	1	1	1	NA	ACCAGCTCCCAGACATCTGTGTACTTCTGTGCCATCATGGAGACAGGGGGCAATGAGCAGTTTTTCGGGCCAGGGACACGGCTCACCGTGCTA	ACCAGCTCCCAGACATCTGTGTACTTCTGTGCCATCA----GACAGGGGGCAATGAGCAGTTCTTCGGGCCAGGGACACGGCTCACCGTGCTA	tumor	ChILI_2
40506	0	TRBV4-2	TRBJ2-3	ASSQDISRTASTISQY	GCCAGCAGCCAAGATATTAGTCGGACGGCCAGCACAATTTCGCAGTAT		2886	2250	0	5136	0.00107988	445	1	NA	1	NA	GCAGCCAGAAGACTCGGCCCTGTATCTCTGTGCCAGCAGCCAAGATATTAGTCGGACGGCCAGCACAATTTCGCAGTATTTTGGCCCAGGCACCCGGCTGACAGTGCTCG	GCAGCCAGAAGACTCGGCCCTGTATCTCTGTGCCAGCAGCCAAGA--------------------------CGCAGTATTTTGGCCCAGGCACCCGGCTGACAGTGCTCG	tumor	ChILI_2
40507	0	TRBV15	TRBJ2-1	ATSRDHSEQF	GCCACCAGCAGAGATCACTCGGAGCAGTTC		2601	2495	0	5096	0.00107147	446	2	NA	1	NA	CACCAGGCCTGGGGGACGCAGCCATGTACCTGTGTGCCACCAGCAGAGATCACTCGGAGCAGTTCTTCGGGCCAGGGACACGGCTCACCGTGCTAG	CACCAGGCCTGGGGGACGCAGCCATGTACCTGTGTGCCACCAGC------------GAGCAGTTCTTCGGGCCAGGGACACGGCTCACCGTGCTAG	tumor	ChILI_2
40508	0	TRBV2	TRBJ1-1	ASSRTVTEAF	GCCAGCAGTCGGACAGTCACTGAAGCTTTC	TRBD1	2588	2481	0	5069	0.00106579	447	1	1	1	NA	CCACAAAGCTGGAGGACTCAGCCATGTACTTCTGTGCCAGCAGTCGGACAGTCACTGAAGCTTTCTTTGGACAAGGCACCAGACTCACAGTTGTAG	CCACAAAGCTGGAGGACTCAGCCATGTACTTCTGTGCCAGCAGT-GGACAG-CACTGAAGCTTTCTTTGGACAAGGCACCAGACTCACAGTTGTAG	tumor	ChILI_2
40509	0	TRBV29-1	TRBJ1-1	SVAPYTEAF	AGCGTCGCACCATACACTGAAGCTTTC		2465	2603	0	5068	0.00106558	448	1	NA	1	NA	GAGCCCTGAAGACAGCAGCATATATCTCTGCAGCGTCGCACCATACACTGAAGCTTTCTTTGGACAAGGCACCAGACTCACAGTTGTAG	GAGCCCTGAAGACAGCAGCATATATCTCTGCAGCGT--------ACACTGAAGCTTTCTTTGGACAAGGCACCAGACTCACAGTTGTAG	tumor	ChILI_2
40510	0	TRBV6-2	TRBJ2-1	ASRGGLAGNNEQF	GCCAGCAGGGGGGGACTAGCGGGGAACAATGAGCAGTTC	TRBD2	1348	3701	0	5049	0.00106158	449	1	1	1	NA	GCTCCCTCCCAAACATCTGTGTACTTCTGTGCCAGCAGGGGGGGACTAGCGGGGAACAATGAGCAGTTCTTCGGGCCAGGGACACGGCTCACCGTGCTAG	GCTCCCTCCCAAACATCTGTGTACTTCTGTGCCAGCAG---GGGACTAGCGGGG-ACAATGAGCAGTTCTTCGGGCCAGGGACACGGCTCACCGTGCTAG	tumor	ChILI_2
40511	0	TRBV6-2	TRBJ2-7	ATQWEPYYEQY	GCCACCCAGTGGGAACCCTATTACGAGCAGTAC		2345	2689	0	5034	0.00105843	450	1	NA	1	NA	GCTCCCTCCCAAACATCTGTGTACTTCTGTGCCACCCAGTGGGAACCCTATTACGAGCAGTACTTCGGGCCGGGCACCAGGCTCACGGTCACAG	GCTCCCTCCCAAACATCTGTGTACTTCTGTGCCA-----------------TACGAGCAGTACTTCGGGCCGGGCACCAGGCTCACGGTCACAG	tumor	ChILI_2
40512	0	TRBV6-1	TRBJ1-1	ASGTEAF	GCCAGCGGGACTGAAGCTTTC	TRBD2	2414	2588	0	5002	0.0010517	451	1	2	1	NA	GCTCCCTCCCAGACATCTGTGTACTTCTGTGCCAGCGGGACTGAAGCTTTCTTTGGACAAGGCACCAGACTCACAGTTGTAG	GCTCCCTCCCAGACATCTGTGTACTTCTGTGCCAGCGGGACTGAAGCTTTCTTTGGACAAGGCACCAGACTCACAGTTGTAG	tumor	ChILI_2
40513	0	TRBV5-1	TRBJ2-6	ASSMASGANVLT	GCCAGCAGCATGGCCTCTGGGGCCAACGTCCTGACT		2925	2058	0	4983	0.00104771	452	1	NA	1	NA	GGAGCTGGGGGACTCGGCCCTTTATCTTTGCGCCAGCAGCATGGCCTCTGGGGCCAACGTCCTGACTTTCGGGGCCGGCAGCAGGCTGACCGTGCTG	GGAGCTGGGGGACTCGGCCCTTTATCTTTGCGCCAGCAGC-----CTCTGGGGCCAACGTCCTGACTTTCGGGGCCGGCAGCAGGCTGACCGTGCTG	tumor	ChILI_2
40514	0	TRBV6-1	TRBJ2-1	ASSTLPGTSQF	GCCAGCAGTACGCTCCCCGGGACTAGCCAGTTC	TRBD2	1695	3275	0	4970	0.00104497	453	1	1	1	NA	GCTCCCTCCCAGACATCTGTGTACTTCTGTGCCAGCAGTACGCTCCCCGGGACTAGCCAGTTCTTCGGGCCAGGGACACGGCTCACCGTGCTAG	GCTCCCTCCCAGACATCTGTGTACTTCTGTGCCAGCAGT---------GGGACTAGCCAGTTCTTCGGGCCAGGGACACGGCTCACCGTGCTAG	tumor	ChILI_2
40515	0	TRBV7-8	TRBJ2-1	ASSLGASFYNEQF	GCCAGCAGCTTAGGGGCTAGCTTCTACAATGAGCAGTTC	TRBD2	4209	760	0	4969	0.00104476	454	1	1	1	NA	CCAGCGCACACAGCAGGAGGACTCCGCCGTGTATCTCTGTGCCAGCAGCTTAGGGGCTAGCTTCTACAATGAGCAGTTCTTCGGGCCAGGGACACGGCTCACCGTGCTAG	CCAGCGCACACAGCAGGAGGACTCCGCCGTGTATCTCTGTGCCAGCAGCTTAG---CTAGC--CTACAATGAGCAGTTCTTCGGGCCAGGGACACGGCTCACCGTGCTAG	tumor	ChILI_2
40516	0	TRBV4-3	TRBJ1-1	ASSQDPQGGAEAF	GCCAGCAGCCAAGATCCTCAGGGAGGAGCTGAAGCTTTC	TRBD2	2657	2306	0	4963	0.0010435	455	1	2	1	NA	GCAGCCAGAAGACTCGGCCCTGTATCTCTGCGCCAGCAGCCAAGATCCTCAGGGAGGAGCTGAAGCTTTCTTTGGACAAGGCACCAGACTCACAGTTGTAG	GCAGCCAGAAGACTCGGCCCTGTATCTCTGCGCCAGCAGCCAAGA------GGGAGG--CTGAAGCTTTCTTTGGACAAGGCACCAGACTCACAGTTGTAG	tumor	ChILI_2
40517	0	TRBV12-3	TRBJ2-2	ASSFTGELF	GCCAGCAGTTTCACCGGGGAGCTGTTT		1769	3185	0	4954	0.00104161	456	1	NA	1	NA	CAGAACCCAGGGACTCAGCTGTGTACTTCTGTGCCAGCAGTTTCACCGGGGAGCTGTTTTTTGGAGAAGGCTCTAGGCTGACCGTACTGG	CAGAACCCAGGGACTCAGCTGTGTACTTCTGTGCCAGCAGTTTCACCGGGGAGCTGTTTTTTGGAGAAGGCTCTAGGCTGACCGTACTGG	tumor	ChILI_2
40518	0	TRBV5-1	TRBJ1-4	ASRLSAASNEKLF	GCCAGCAGACTCTCGGCAGCATCTAATGAAAAACTGTTT		2256	2684	0	4940	0.00103867	457	1	NA	1	NA	GGAGCTGGGGGACTCGGCCCTTTATCTTTGCGCCAGCAGACTCTCGGCAGCATCTAATGAAAAACTGTTTTTTGGCAGTGGAACCCAGCTCTCTGTCTTGG	GGAGCTGGGGGACTCGGCCCTTTATCTTTGCGCCAGCAG--------------CTAATGAAAAACTGTTTTTTGGCAGTGGAACCCAGCTCTCTGTCTTGG	tumor	ChILI_2
40519	0	TRBV10-3	TRBJ2-3	AISEATGTPTDTQY	GCCATCAGTGAGGCGACAGGGACTCCCACAGATACGCAGTAT	TRBD1	2665	2270	0	4935	0.00103761	458	1	1	1	NA	ACCAGCTCCCAGACATCTGTGTACTTCTGTGCCATCAGTGAGGCGACAGGGACTCCCACAGATACGCAGTATTTTGGCCCAGGCACCCGGCTGACAGTGCTCG	ACCAGCTCCCAGACATCTGTGTACTTCTGTGCCATCAGTGAG--GACAGGG-----CACAGATACGCAGTATTTTGGCCCAGGCACCCGGCTGACAGTGCTCG	tumor	ChILI_2
40520	0	TRBV29-1	TRBJ1-2	SVWDRDGYT	AGCGTTTGGGACAGGGATGGCTACACC	TRBD1	2417	2507	0	4924	0.0010353	459	1	1	1	NA	GAGCCCTGAAGACAGCAGCATATATCTCTGCAGCGTTTGGGACAGGGATGGCTACACCTTCGGTTCGGGGACCAGGTTAACCGTTGTAG	GAGCCCTGAAGACAGCAGCATATATCTCTGCAGCGTT-GGGACAGGGATGGCTACACCTTCGGTTCGGGGACCAGGTTAACCGTTGTAG	tumor	ChILI_2
40521	0	TRBV28	TRBJ1-4	ASRSGADGEKLF	GCCAGCAGATCCGGGGCCGATGGTGAAAAACTGTTT	TRBD1	1402	3517	0	4919	0.00103425	460	1	1	1	NA	CCGCCAGCACCAACCAGACATCTATGTACCTCTGTGCCAGCAGATCCGGGGCCGATGGTGAAAAACTGTTTTTTGGCAGTGGAACCCAGCTCTCTGTCTTGG	CCGCCAGCACCAACCAGACATCTATGTACCTCTGTGCCAGCAG----GGGGC------TGAAAAACTGTTTTTTGGCAGTGGAACCCAGCTCTCTGTCTTGG	tumor	ChILI_2
40522	0	TRBV4-3	TRBJ1-6	ASSQEGTYNSPLH	GCCAGCAGCCAGGAGGGGACTTATAATTCACCCCTCCAC	TRBD2	2487	2417	0	4904	0.0010311	461	1	1	2	NA	GCAGCCAGAAGACTCGGCCCTGTATCTCTGCGCCAGCAGCCAGGAGGGGACTTATAATTCACCCCTCCACTTTGGGAACGGGACCAGGCTCACTGTGACAG	GCAGCCAGAAGACTCGGCCCTGTATCTCTGCGCCAGCAGCCA----GGGACTTATAATTCACCCCTCCACTTTGGGAACGGGACCAGGCTCACTGTGACAG	tumor	ChILI_2
40523	0	TRBV20-1	TRBJ2-7	SARLAGGQPYEQY	AGTGCTAGACTAGCGGGAGGGCAGCCCTACGAGCAGTAC	TRBD2	2460	2397	0	4857	0.00102121	462	1	2	1	NA	GCCCATCCTGAAGACAGCAGCTTCTACATCTGCAGTGCTAGACTAGCGGGAGGGCAGCCCTACGAGCAGTACTTCGGGCCGGGCACCAGGCTCACGGTCACAG	GCCCATCCTGAAGACAGCAGCTTCTACATCTGCAGTGCTAGACTAGCGGGAGGG----CCTACGAGCAGTACTTCGGGCCGGGCACCAGGCTCACGGTCACAG	tumor	ChILI_2
40524	0	TRBV5-1	TRBJ1-4	ASSVTGAWEKLF	GCCAGCAGCGTCACAGGGGCCTGGGAAAAACTGTTT	TRBD1	2659	2186	0	4845	0.00101869	463	1	1	1	NA	GGAGCTGGGGGACTCGGCCCTTTATCTTTGCGCCAGCAGCGTCACAGGGGCCTGGGAAAAACTGTTTTTTGGCAGTGGAACCCAGCTCTCTGTCTTGG	GGAGCTGGGGGACTCGGCCCTTTATCTTTGCGCCAGCAGC---ACAGGGG-----GAAAAACTGTTTTTTGGCAGTGGAACCCAGCTCTCTGTCTTGG	tumor	ChILI_2
40525	0	TRBV5-5	TRBJ2-3	ASSLGGAQY	GCCAGCAGCTTGGGTGGGGCGCAGTAT	TRBD1	2341	2503	0	4844	0.00101848	464	1	1	1	NA	GCTGGGGGACTCGGCCCTGTATCTCTGTGCCAGCAGCTTGGGTGGGGCGCAGTATTTTGGCCCAGGCACCCGGCTGACAGTGCTCG	GCTGGGGGACTCGGCCCTGTATCTCTGTGCCAGCAGCTTGG--GGGGCGCAGTATTTTGGCCCAGGCACCCGGCTGACAGTGCTCG	tumor	ChILI_2
40526	0	TRBV28	TRBJ2-5	ASHGGETQY	GCCAGCCACGGCGGGGAGACCCAGTAC	TRBD2	2491	2350	0	4841	0.00101785	465	1	1	1	NA	CCGCCAGCACCAACCAGACATCTATGTACCTCTGTGCCAGCCACGGCGGGGAGACCCAGTACTTCGGGCCAGGCACGCGGCTCCTGGTGCTCG	CCGCCAGCACCAACCAGACATCTATGTACCTCTGTGCCAGC----GCGGGGAGACCCAGTACTTCGGGCCAGGCACGCGGCTCCTGGTGCTCG	tumor	ChILI_2
40527	0	TRBV20-1	TRBJ2-7	SAGGVQGANEQY	AGTGCTGGAGGGGTACAGGGGGCCAACGAGCAGTAC	TRBD1	2450	2390	0	4840	0.00101764	466	1	1	1	NA	GCCCATCCTGAAGACAGCAGCTTCTACATCTGCAGTGCTGGAGGGGTACAGGGGGCCAACGAGCAGTACTTCGGGCCGGGCACCAGGCTCACGGTCACAG	GCCCATCCTGAAGACAGCAGCTTCTACATCTGCAGTGCT--------ACAGGGGGC--ACGAGCAGTACTTCGGGCCGGGCACCAGGCTCACGGTCACAG	tumor	ChILI_2
40528	0	TRBV5-1	TRBJ2-2	ASSMTSGGPYTGELF	GCCAGCAGTATGACTAGCGGGGGGCCCTACACCGGGGAGCTGTTT	TRBD2	1583	3255	0	4838	0.00101722	467	1	1	1	NA	GGAGCTGGGGGACTCGGCCCTTTATCTTTGCGCCAGCAGTATGACTAGCGGGGGGCCCTACACCGGGGAGCTGTTTTTTGGAGAAGGCTCTAGGCTGACCGTACTGG	GGAGCTGGGGGACTCGGCCCTTTATCTTTGCGCCAGCAG---GACTAGCGGGGGG----ACACCGGGGAGCTGTTTTTTGGAGAAGGCTCTAGGCTGACCGTACTGG	tumor	ChILI_2
40529	0	TRBV6-2	TRBJ2-1	ASNRAGGQNEQF	GCCAGCAATCGAGCGGGGGGGCAGAATGAGCAGTTC	TRBD2	1906	2916	0	4822	0.00101386	468	1	1	1	NA	GCTCCCTCCCAAACATCTGTGTACTTCTGTGCCAGCAATCGAGCGGGGGGGCAGAATGAGCAGTTCTTCGGGCCAGGGACACGGCTCACCGTGCTAG	GCTCCCTCCCAAACATCTGTGTACTTCTGTGCCAGCA----AGCGGGGGGG---AATGAGCAGTTCTTCGGGCCAGGGACACGGCTCACCGTGCTAG	tumor	ChILI_2
40530	0	TRBV6-2	TRBJ1-1	ASRRQGTEAF	GCCAGCAGAAGACAGGGGACTGAAGCTTTC	TRBD1	2141	2673	0	4814	0.00101217	469	1	1	1	NA	GCTCCCTCCCAAACATCTGTGTACTTCTGTGCCAGCAGAAGACAGGGGACTGAAGCTTTCTTTGGACAAGGCACCAGACTCACAGTTGTAG	GCTCCCTCCCAAACATCTGTGTACTTCTGTGCCAGCAG--GACAGGGGACTGAAGCTTTCTTTGGACAAGGCACCAGACTCACAGTTGTAG	tumor	ChILI_2
40531	0	TRBV10-3	TRBJ2-7	AISTASEQY	GCCATCAGTACCGCCTCCGAGCAGTAC	TRBD2	2432	2375	0	4807	0.0010107	470	1	2	1	NA	ACCAGCTCCCAGACATCTGTGTACTTCTGTGCCATCAGTACCGCCTCCGAGCAGTACTTCGGGCCGGGCACCAGGCTCACGGTCACAG	ACCAGCTCCCAGACATCTGTGTACTTCTGTGCCATCAGT----CCTCCGAGCAGTACTTCGGGCCGGGCACCAGGCTCACGGTCACAG	tumor	ChILI_2
40532	0	TRBV7-2	TRBJ2-5	ASSLADQETQY	GCCAGCAGCTTAGCCGACCAAGAGACCCAGTAC		2518	2273	0	4791	0.00100734	471	1	NA	1	NA	CTCGGCCGTGTATCTCTGTGCCAGCAGCTTAGCCGACCAAGAGACCCAGTACTTCGGGCCAGGCACGCGGCTCCTGGTGCTC	CTCGGCCGTGTATCTCTGTGCCAGCAGCTTAGC--ACCAAGAGACCCAGTACTTCGGGCCAGGCACGCGGCTCCTGGTGCTC	tumor	ChILI_2
40533	0	TRBV7-6	TRBJ2-2	ASSLGGPTGELF	GCCAGCAGCTTAGGGGGCCCCACCGGGGAGCTGTTT	TRBD1	4615	175	0	4790	0.00100713	472	1	1	1	NA	CCAGCGCACAGAGCAGCGGGACTCGGCCATGTATCGCTGTGCCAGCAGCTTAGGGGGCCCCACCGGGGAGCTGTTTTTTGGAGAAGGCTCTAGGCTGACCGTACTGG	CCAGCGCACAGAGCAGCGGGACTCGGCCATGTATCGCTGTGCCAGCAGCTTAGGGGGC--CACCGGGGAGCTGTTTTTTGGAGAAGGCTCTAGGCTGACCGTACTGG	tumor	ChILI_2
40534	0	TRBV4-3	TRBJ1-1	ASSLRGTGNTEAF	GCCAGCAGCCTCCGCGGGACAGGGAACACTGAAGCTTTC	TRBD1	2354	2406	0	4760	0.00100082	473	1	1	1	NA	GCAGCCAGAAGACTCGGCCCTGTATCTCTGCGCCAGCAGCCTCCGCGGGACAGGGAACACTGAAGCTTTCTTTGGACAAGGCACCAGACTCACAGTTGTAG	GCAGCCAGAAGACTCGGCCCTGTATCTCTGCGCCAGCAGCC-----GGGACAGGGAACACTGAAGCTTTCTTTGGACAAGGCACCAGACTCACAGTTGTAG	tumor	ChILI_2
40535	0	TRBV7-8	TRBJ2-7	ASPHGSGRAGEQY	GCCAGCCCACATGGTAGCGGGAGGGCTGGCGAGCAGTAC	TRBD2	3597	1160	0	4757	0.00100019	474	1	2	1	NA	CCAGCGCACACAGCAGGAGGACTCCGCCGTGTATCTCTGTGCCAGCCCACATGGTAGCGGGAGGGCTGGCGAGCAGTACTTCGGGCCGGGCACCAGGCTCACGGTCACAG	CCAGCGCACACAGCAGGAGGACTCCGCCGTGTATCTCTGTGCCAGC--------TAGCGGGAGGG----CGAGCAGTACTTCGGGCCGGGCACCAGGCTCACGGTCACAG	tumor	ChILI_2
40536	0	TRBV6-1	TRBJ2-2	ASRWGTNGELF	GCCAGCAGATGGGGGACTAACGGGGAGCTGTTT	TRBD2	2271	2477	0	4748	0.0009983	475	1	1	1	NA	CGGCTGCTCCCTCCCAGACATCTGTGTACTTCTGTGCCAGCAGATGGGGGACTAACGGGGAGCTGTTTTTTGGAGAAGGCTCTAGGCTGACCGTACTG	CGGCTGCTCCCTCCCAGACATCTGTGTACTTCTGTGCCAGCAG----GGGACTAGCGGGGAGCTGTTTTTTGGAGAAGGCTCTAGGCTGACCGTACTG	tumor	ChILI_2
40537	0	TRBV2	TRBJ2-7	ASTGDSYEQY	GCCAGCACCGGGGACTCCTACGAGCAGTAC	TRBD2	2213	2460	0	4673	0.00098253	476	1	1	1	NA	CCACAAAGCTGGAGGACTCAGCCATGTACTTCTGTGCCAGCACCGGGGACTCCTACGAGCAGTACTTCGGGCCGGGCACCAGGCTCACGGTCACAG	CCACAAAGCTGGAGGACTCAGCCATGTACTTCTGTGCCAGCA---GGGACTCCTACGAGCAGTACTTCGGGCCGGGCACCAGGCTCACGGTCACAG	tumor	ChILI_2
40538	0	TRBV6-4	TRBJ1-1	ARRGQGARTEAF	GCCAGGAGGGGACAGGGGGCGCGGACTGAAGCTTTC	TRBD1	2012	2630	0	4642	0.00097601	477	1	1	1	NA	GGCGTCTGCTGTACCCTCTCAGACATCTGTGTACTTCTGTGCCAGGAGGGGACAGGGGGCGCGGACTGAAGCTTTCTTTGGACAAGGCACCAGACTCACAGTTGTAG	GGCGTCTGCTGTACCCTCTCAGACATCTGTGTACTTCTGTGCCAG---GGGACAGGGGGC----ACTGAAGCTTTCTTTGGACAAGGCACCAGACTCACAGTTGTAG	tumor	ChILI_2
40539	0	TRBV9	TRBJ2-3	ASSGPSGRGSDTQY	GCCAGCAGCGGCCCTAGCGGGAGGGGATCAGATACGCAGTAT	TRBD2	2528	2019	0	4547	0.00095604	478	1	2	1	NA	CTCTGGAGCTGGGGGACTCAGCTTTGTATTTCTGTGCCAGCAGCGGCCCTAGCGGGAGGGGATCAGATACGCAGTATTTTGGCCCAGGCACCCGGCTGACAGTGCTCG	CTCTGGAGCTGGGGGACTCAGCTTTGTATTTCTGTGCCAGCAGCG---CTAGCGGGAGGG---CAGATACGCAGTATTTTGGCCCAGGCACCCGGCTGACAGTGCTCG	tumor	ChILI_2
40540	0	TRBV29-1	TRBJ2-1	SVVLADNEQF	AGCGTTGTTCTAGCGGACAATGAGCAGTTC	TRBD2	2230	2315	0	4545	0.00095561	479	1	1	1	NA	GAGCCCTGAAGACAGCAGCATATATCTCTGCAGCGTTGTTCTAGCGGACAATGAGCAGTTCTTCGGGCCAGGGACACGGCTCACCGTGCTAG	GAGCCCTGAAGACAGCAGCATATATCTCTGCAGCGTTG--CTAGCGGACAATGAGCAGTTCTTCGGGCCAGGGACACGGCTCACCGTGCTAG	tumor	ChILI_2
40541	0	TRBV28	TRBJ2-7	ASSWSGYEQY	GCCAGCAGTTGGAGCGGCTACGAGCAGTAC	TRBD2	2287	2237	0	4524	0.0009512	480	1	1	1	NA	CCGCCAGCACCAACCAGACATCTATGTACCTCTGTGCCAGCAGTTGGAGCGGCTACGAGCAGTACTTCGGGCCGGGCACCAGGCTCACGGTCACAG	CCGCCAGCACCAACCAGACATCTATGTACCTCTGTGCCAGCAGTT--AGCGGCTACGAGCAGTACTTCGGGCCGGGCACCAGGCTCACGGTCACAG	tumor	ChILI_2
40542	0	TRBV14	TRBJ2-7	ASSQDPSPEQY	GCCAGCAGCCAAGACCCTTCTCCTGAGCAGTAC		2387	2109	0	4496	0.00094531	481	1	NA	1	NA	GCAGAACTGGAGGATTCTGGAGTTTATTTCTGTGCCAGCAGCCAAGACCCTTCTCCTGAGCAGTACTTCGGGCCGGGCACCAGGCTCACGGTCACAG	GCAGAACTGGAGGATTCTGGAGTTTATTTCTGTGCCAGCAGCCAAGA----------GAGCAGTACTTCGGGCCGGGCACCAGGCTCACGGTCACAG	tumor	ChILI_2
40543	0	TRBV6-6	TRBJ2-7	ASSPRSGGGEQY	GCCAGCAGTCCCCGCAGCGGGGGAGGCGAGCAGTAC	TRBD2	1505	2938	0	4443	0.00093417	482	4	1	1	NA	GCTCCCTCCCAGACATCTGTGTACTTCTGTGCCAGCAGTCCCCGCAGCGGGGGAGGCGAGCAGTACTTCGGGCCGGGCACCAGGCTCACGGTCACAG	GCTCCCTCCCAGACATCTGTGTACTTCTGTGCCAGCAGTC-----AGCGGGGG---CGAGCAGTACTTCGGGCCGGGCACCAGGCTCACGGTCACAG	tumor	ChILI_2
40544	0	TRBV4-2	TRBJ1-6	ASSQGDYNSPLH	GCCAGCAGCCAAGGGGACTATAATTCACCCCTCCAC	TRBD2	2460	1974	0	4434	0.00093228	483	1	1	2	NA	GCAGCCAGAAGACTCGGCCCTGTATCTCTGTGCCAGCAGCCAAGGGGACTATAATTCACCCCTCCACTTTGGGAACGGGACCAGGCTCACTGTGACAG	GCAGCCAGAAGACTCGGCCCTGTATCTCTGTGCCAGCAGCCAAGGGGACTATAATTCACCCCTCCACTTTGGGAACGGGACCAGGCTCACTGTGACAG	tumor	ChILI_2
40545	0	TRBV6-5	TRBJ1-1	ASSYSGVTLEAF	GCCAGCAGTTACTCGGGGGTTACCCTTGAAGCTTTC	TRBD2	1602	2804	0	4406	0.00092639	484	1	1	1	NA	GCTCCCTCCCAGACATCTGTGTACTTCTGTGCCAGCAGTTACTCGGGGGTTACCCTTGAAGCTTTCTTTGGACAAGGCACCAGACTCACAGTTGTAG	GCTCCCTCCCAGACATCTGTGTACTTCTGTGCCAGCAGTTACTCGGGGG-------TGAAGCTTTCTTTGGACAAGGCACCAGACTCACAGTTGTAG	tumor	ChILI_2
40546	0	TRBV6-1	TRBJ2-7	ASRGDRTGSSYEQY	GCCAGCAGGGGGGATAGGACAGGGAGCTCCTACGAGCAGTAC	TRBD1	1968	2408	0	4376	0.00092008	485	1	1	1	NA	GCTCCCTCCCAGACATCTGTGTACTTCTGTGCCAGCAGGGGGGATAGGACAGGGAGCTCCTACGAGCAGTACTTCGGGCCGGGCACCAGGCTCACGGTCACAG	GCTCCCTCCCAGACATCTGTGTACTTCTGTGCCAGCAG--------GGACAGGG--CTCCTACGAGCAGTACTTCGGGCCGGGCACCAGGCTCACGGTCACAG	tumor	ChILI_2
40547	0	TRBV4-1	TRBJ2-7	ASSQEYPSPYEQY	GCCAGCAGCCAAGAGTATCCGAGTCCCTACGAGCAGTAC	TRBD2	2267	2047	0	4314	0.00090705	486	1	1	1	NA	GCAGCCAGAAGACTCAGCCCTGTATCTCTGCGCCAGCAGCCAAGAGTATCCGAGTCCCTACGAGCAGTACTTCGGGCCGGGCACCAGGCTCACGGTCACAG	GCAGCCAGAAGACTCAGCCCTGTATCTCTGCGCCAGCAGCCAAGA-------AGTCCCTACGAGCAGTACTTCGGGCCGGGCACCAGGCTCACGGTCACAG	tumor	ChILI_2
40548	0	TRBV5-1	TRBJ2-7	ASSLSGKQEQY	GCCAGCAGCTTGTCCGGGAAACAAGAGCAGTAC	TRBD2	2314	1992	0	4306	0.00090536	487	1	2	1	NA	GGAGCTGGGGGACTCGGCCCTTTATCTTTGCGCCAGCAGCTTGTCCGGGAAACAAGAGCAGTACTTCGGGCCGGGCACCAGGCTCACGGTCACAG	GGAGCTGGGGGACTCGGCCCTTTATCTTTGCGCCAGCAGCTTG--CGGGA-----GAGCAGTACTTCGGGCCGGGCACCAGGCTCACGGTCACAG	tumor	ChILI_2
40549	0	TRBV6-6	TRBJ2-2	ASSPYRVGRELF	GCCAGCAGTCCCTATAGGGTCGGCCGGGAGCTGTTT		1415	2882	0	4297	0.00090347	488	4	NA	1	NA	GCTCCCTCCCAGACATCTGTGTACTTCTGTGCCAGCAGTCCCTATAGGGTCGGCCGGGAGCTGTTTTTTGGAGAAGGCTCTAGGCTGACCGTACTGG	GCTCCCTCCCAGACATCTGTGTACTTCTGTGCCAGCAGTC---------------GGGAGCTGTTTTTTGGAGAAGGCTCTAGGCTGACCGTACTGG	tumor	ChILI_2
40550	0	TRBV20-1	TRBJ1-6	SAPRQGGSPLH	AGTGCGCCAAGACAGGGCGGCTCACCCCTCCAC	TRBD1	2106	2171	0	4277	0.00089927	489	1	1	1	NA	GCCCATCCTGAAGACAGCAGCTTCTACATCTGCAGTGCGCCAAGACAGGGCGGCTCACCCCTCCACTTTGGGAATGGGACCAGGCTCACTGTGACAG	GCCCATCCTGAAGACAGCAGCTTCTACATCTGCAGTGC-----GACAGGG----TCACCCCTCCACTTTGGGAATGGGACCAGGCTCACTGTGACAG	tumor	ChILI_2
40551	0	TRBV3-1	TRBJ2-3	ASSTRTRRTDTQY	GCCAGCAGCACCCGGACTAGACGCACAGATACGCAGTAT	TRBD2	2308	1957	0	4265	0.00089674	490	1	1	1	NA	GGAGCTTGGTGACTCTGCTGTGTATTTCTGTGCCAGCAGCACCCGGACTAGACGCACAGATACGCAGTATTTTGGCCCAGGCACCCGGCTGACAGTGCTCG	GGAGCTTGGTGACTCTGCTGTGTATTTCTGTGCCAGCAGC----GGACTAG--GCACAGATACGCAGTATTTTGGCCCAGGCACCCGGCTGACAGTGCTCG	tumor	ChILI_2
40552	0	TRBV18	TRBJ2-2	ASSPGQDTGELF	GCCAGCTCACCGGGACAGGACACCGGGGAGCTGTTT	TRBD1	1941	2305	0	4246	0.00089275	491	1	1	1	NA	CCAGCAGGTAGTGCGAGGAGATTCGGCAGCTTATTTCTGTGCCAGCTCACCGGGACAGGACACCGGGGAGCTGTTTTTTGGAGAAGGCTCTAGGCTGACCGTACTGG	CCAGCAGGTAGTGCGAGGAGATTCGGCAGCTTATTTCTGTGCCAGCTCACCGGGACAGGACACCGGGGAGCTGTTTTTTGGAGAAGGCTCTAGGCTGACCGTACTGG	tumor	ChILI_2
40553	0	TRBV7-2	TRBJ2-3	ASTLAGGGTDTQY	GCCAGCACACTAGCGGGGGGGGGCACAGATACGCAGTAT	TRBD2	2273	1969	0	4242	0.00089191	492	1	1	1	NA	CCAGCGCACACAGCAGGAGGACTCGGCCGTGTATCTCTGTGCCAGCACACTAGCGGGGGGGGGCACAGATACGCAGTATTTTGGCCCAGGCACCCGGCTGACAGTGCTCG	CCAGCGCACACAGCAGGAGGACTCGGCCGTGTATCTCTGTGCCAGCA-ACTAGCGGGGGGG-GCACAGATACGCAGTATTTTGGCCCAGGCACCCGGCTGACAGTGCTCG	tumor	ChILI_2
40554	0	TRBV7-2	TRBJ2-1	ASSPGRSGEQF	GCCAGCAGCCCGGGGCGCTCCGGAGAGCAGTTC	TRBD2	2336	1876	0	4212	0.0008856	493	1	1	1	NA	CAGCGCACACAGCAGGAGGACTCGGCCGTGTATCTCTGTGCCAGCAGCCCGGGGCGCTCCGGAGAGCAGTTCTTCGGGCCAGGGACACGGCTCACCGTGCTAG	CAGCGCACACAGCAGGAGGACTCGGCCGTGTATCTCTGTGCCAGCAGC-CGGGG---------GAGCAGTTCTTCGGGCCAGGGACACGGCTCACCGTGCTAG	tumor	ChILI_2
40555	0	TRBV12-3	TRBJ1-6	ASSLQGNSPLH	GCCAGCAGTTTACAGGGTAATTCACCCCTCCAC	TRBD1	2009	2163	0.023	4172	0.00087719	494	1	1	1	NA	CAGAACCCAGGGACTCAGCTGTGTATTTCTGTGCCAGCAGTTTACAGGGTAATTCACCCCTCCACTTTGGGAATGGGACCAGGCTCACTGTGACAG	CAGAACCCAGGGACTCAGCTGTGTACTTCTGTGCCAGCAGTTTACAGGGTAATTCACCCCTCCACTTTGGGAATGGGACCAGGCTCACTGTGACAG	tumor	ChILI_2
40556	0	TRBV6-2	TRBJ2-1	ASSYIQGINPF	GCCAGCAGTTACATCCAAGGCATTAACCCGTTC		1980	2182	0	4162	0.00087509	495	1	NA	1	NA	GCTCCCTCCCAAACATCTGTGTACTTCTGTGCCAGCAGTTACATCCAAGGCATTAACCCGTTCTTCGGGCCAGGGACACGGCTCACCGTGCTAG	GCTCCCTCCCAAACATCTGTGTACTTCTGTGCCAGCAGTTAC-----------------GTTCTTCGGGCCAGGGACACGGCTCACCGTGCTAG	tumor	ChILI_2
40557	0	TRBV9	TRBJ1-1	ASSQLDRGGGAEAF	GCCAGCAGCCAGTTGGACAGGGGAGGAGGGGCTGAAGCTTTC	TRBD1	2045	2095	0	4140	0.00087046	496	1	1	1	NA	CTCTGGAGCTGGGGGACTCAGCTTTGTATTTCTGTGCCAGCAGCCAGTTGGACAGGGGAGGAGGGGCTGAAGCTTTCTTTGGACAAGGCACCAGACTCACAGTTGTAG	CTCTGGAGCTGGGGGACTCAGCTTTGTATTTCTGTGCCAGCAGC-----GGACAGGGG--------CTGAAGCTTTCTTTGGACAAGGCACCAGACTCACAGTTGTAG	tumor	ChILI_2
40558	0	TRBV5-1	TRBJ2-2	ASRFTGGGGELF	GCCAGCAGATTTACAGGGGGCGGCGGGGAGCTGTTT	TRBD1	1492	2642	0	4134	0.0008692	497	1	1	1	NA	GGAGCTGGGGGACTCGGCCCTTTATCTTTGCGCCAGCAGATTTACAGGGGGCGGCGGGGAGCTGTTTTTTGGAGAAGGCTCTAGGCTGACCGTACTGG	GGAGCTGGGGGACTCGGCCCTTTATCTTTGCGCCAGCAG----ACAGGGGGC--CGGGGAGCTGTTTTTTGGAGAAGGCTCTAGGCTGACCGTACTGG	tumor	ChILI_2
40559	0	TRBV4-3	TRBJ1-1	VSSQDGVSSTLAF	GTCAGCAGCCAAGATGGGGTCTCCTCAACGTTGGCTTTC		1905	2217	0.022	4122	0.00086668	498	1	NA	1	NA	GCAGCCAGAAGACTCGGCCCTGTATCTCTGCGTCAGCAGCCAAGATGGGGTCTCCTCAACGTTGGCTTTCTTTGGACAAGGCACCAGACTCACAGTTGTAG	GCAGCCAGAAGACTCGGCCCTGTATCTCTGCGCCAGCAGCCAAGA-------------------GCTTTCTTTGGACAAGGCACCAGACTCACAGTTGTAG	tumor	ChILI_2
40560	0	TRBV7-2	TRBJ2-3	ASSALRGGGTDTQY	GCCAGCAGTGCCCTACGCGGGGGAGGCACAGATACGCAGTAT	TRBD2	12	4096	0	4108	0.00086373	499	1	1	1	NA	CCAGCGCACACAGCAGGAGGACTCGGCCGTGTATCTCTGTGCCAGCAGTGCCCTACGCGGGGGAGGCACAGATACGCAGTATTTTGGCCCAGGCACCCGGCTGACAGTGCTC	CCAGCGCACACAGCAGGAGGACTCGGCCGTGTATCTCTGTGCCAGCAG--------GCGGGGG--GCACAGATACGCAGTATTTTGGCCCAGGCACCCGGCTGACAGTGCTC	tumor	ChILI_2
40561	0	TRBV4-1	TRBJ2-1	ASQADRGRGEQF	GCCAGCCAAGCGGACAGGGGTCGGGGTGAGCAGTTC	TRBD1	2010	2089	0	4099	0.00086184	500	1	1	1	NA	GCAGCCAGAAGACTCAGCCCTGTATCTCTGCGCCAGCCAAGCGGACAGGGGTCGGGGTGAGCAGTTCTTCGGGCCAGGGACACGGCTCACCGTGCTAG	GCAGCCAGAAGACTCAGCCCTGTATCTCTGCGCCAGC-----GGACAGGGG------TGAGCAGTTCTTCGGGCCAGGGACACGGCTCACCGTGCTAG	tumor	ChILI_2
40562	0	TRBV29-1	TRBJ2-2	SVGVGVYTGELF	AGCGTTGGGGTAGGGGTCTACACCGGGGAGCTGTTT	TRBD1	1487	2591	0	4078	0.00085743	501	1	1	1	NA	GAGCCCTGAAGACAGCAGCATATATCTCTGCAGCGTTGGGGTAGGGGTCTACACCGGGGAGCTGTTTTTTGGAGAAGGCTCTAGGCTGACCGTACTGG	GAGCCCTGAAGACAGCAGCATATATCTCTGCAGCGTTG----AGGGG---ACACCGGGGAGCTGTTTTTTGGAGAAGGCTCTAGGCTGACCGTACTGG	tumor	ChILI_2
40563	0	TRBV20-1	TRBJ2-7	SAVRGSYEQY	AGTGCGGTTCGGGGGTCCTACGAGCAGTAC	TRBD2	2451	1611	0	4062	0.00085406	502	1	1	1	NA	GCCCATCCTGAAGACAGCAGCTTCTACATCTGCAGTGCGGTTCGGGGGTCCTACGAGCAGTACTTCGGGCCGGGCACCAGGCTCACGGTCACAG	GCCCATCCTGAAGACAGCAGCTTCTACATCTGCAGTGC----CGGGGGTCCTACGAGCAGTACTTCGGGCCGGGCACCAGGCTCACGGTCACAG	tumor	ChILI_2
40564	0	TRBV6-2	TRBJ2-7	ASSYSDYEQY	GCCAGCAGTTACAGTGACTACGAGCAGTAC		1835	2193	0	4028	0.00084691	503	1	NA	1	NA	GCTCCCTCCCAAACATCTGTGTACTTCTGTGCCAGCAGTTACAGTGACTACGAGCAGTACTTCGGGCCGGGCACCAGGCTCACGGTCACAG	GCTCCCTCCCAAACATCTGTGTACTTCTGTGCCAGCAGTTAC-----CTACGAGCAGTACTTCGGGCCGGGCACCAGGCTCACGGTCACAG	tumor	ChILI_2
40565	0	TRBV5-1	TRBJ2-7	ASSPFGDYEQY	GCCAGCAGCCCCTTTGGAGACTACGAGCAGTAC		2120	1830	0	3950	0.00083051	504	1	NA	1	NA	GGAGCTGGGGGACTCGGCCCTTTATCTTTGCGCCAGCAGCCCCTTTGGAGACTACGAGCAGTACTTCGGGCCGGGCACCAGGCTCACGGTCACAG	GGAGCTGGGGGACTCGGCCCTTTATCTTTGCGCCAGCAGC-----------CTACGAGCAGTACTTCGGGCCGGGCACCAGGCTCACGGTCACAG	tumor	ChILI_2
40566	0	TRBV4-3	TRBJ2-1	ASSQDLSGTNEQF	GCCAGCAGCCAAGATCTGTCGGGGACTAATGAGCAGTTC	TRBD2	1906	2009	0	3915	0.00082315	505	1	1	1	NA	GCAGCCAGAAGACTCGGCCCTGTATCTCTGCGCCAGCAGCCAAGATCTGTCGGGGACTAATGAGCAGTTCTTCGGGCCAGGGACACGGCTCACCGTGCTAG	GCAGCCAGAAGACTCGGCCCTGTATCTCTGCGCCAGCAGCCAAGA-------GGGACTAATGAGCAGTTCTTCGGGCCAGGGACACGGCTCACCGTGCTAG	tumor	ChILI_2
40567	0	TRBV28	TRBJ2-1	AARGGNEQF	GCCGCCCGGGGTGGCAATGAGCAGTTC	TRBD2	1950	1955	0	3905	0.00082105	506	1	1	1	NA	CCGCCAGCACCAACCAGACATCTATGTACCTCTGTGCCGCCCGGGGTGGCAATGAGCAGTTCTTCGGGCCAGGGACACGGCTCACCGTGCTAG	CCGCCAGCACCAACCAGACATCTATGTACCTCTGTGCC---CGGGG---CAATGAGCAGTTCTTCGGGCCAGGGACACGGCTCACCGTGCTAG	tumor	ChILI_2
40568	0	TRBV20-1	TRBJ2-7	SSGPAYEQY	AGTTCGGGGCCGGCCTACGAGCAGTAC	TRBD1	2053	1837	0	3890	0.0008179	507	1	1	1	NA	GCCCATCCTGAAGACAGCAGCTTCTACATCTGCAGTTCGGGGCCGGCCTACGAGCAGTACTTTGGGCCGGGCACCAGGCTCACGGTCACAG	GCCCATCCTGAAGACAGCAGCTTCTACATCTGCAGT--GGGGC---CCTACGAGCAGTACTTCGGGCCGGGCACCAGGCTCACGGTCACAG	tumor	ChILI_2
40569	0	TRBV7-3	TRBJ2-1	ASSPGGAEQF	GCCAGCAGCCCTGGGGGTGCTGAGCAGTTC	TRBD2	2003	1873	0	3876	0.00081495	508	1	1	1	NA	CCAGCGCACAGAGCGGGGGGACTCAGCCGTGTATCTCTGTGCCAGCAGCCCTGGGGGTGCTGAGCAGTTCTTCGGGCCAGGGACACGGCTCACCGTGCTAG	CCAGCGCACAGAGCGGGGGGACTCAGCCGTGTATCTCTGTGCCAGCAGC---GGGGG---TGAGCAGTTCTTCGGGCCAGGGACACGGCTCACCGTGCTAG	tumor	ChILI_2
40570	0	TRBV30	TRBJ2-1	AWSGTGVHEQF	GCCTGGAGTGGGACAGGGGTCCATGAGCAGTTC	TRBD1	1403	2469	0	3872	0.00081411	509	1	1	1	NA	CCTTCTCAGTGACTCTGGCTTCTATCTCTGTGCCTGGAGTGGGACAGGGGTCCATGAGCAGTTCTTCGGGCCAGGGACACGGCTCACCGTGCTAG	CCTTCTCAGTGACTCTGGCTTCTATCTCTGTGCCTGGAGTGGGACAGGGG---ATGAGCAGTTCTTCGGGCCAGGGACACGGCTCACCGTGCTAG	tumor	ChILI_2
40571	0	TRBV5-1	TRBJ2-5	ASSLGGDGTQY	GCCAGCAGCTTAGGTGGCGACGGGACCCAGTAC	TRBD2	1838	1953	0	3791	0.00079708	510	1	2	1	NA	GGAGCTGGGGGACTCGGCCCTTTATCTTTGCGCCAGCAGCTTAGGTGGCGACGGGACCCAGTACTTCGGGCCAGGCACGCGGCTCCTGGTGCTCG	GGAGCTGGGGGACTCGGCCCTTTATCTTTGCGCCAGCAGCTT---------CGGGACCCAGTACTTCGGGCCAGGCACGCGGCTCCTGGTGCTCG	tumor	ChILI_2
40572	0	TRBV11-1	TRBJ2-7	ASSTGGNEQY	GCCAGCAGCACCGGGGGCAACGAGCAGTAC	TRBD1	1912	1874	0	3786	0.00079603	511	1	1	1	NA	GCAGAGCTTGGGGACTCGGCCATGTATCTCTGTGCCAGCAGCACCGGGGGCAACGAGCAGTACTTCGGGCCGGGCACCAGGCTCACGGTCACAG	GCAGAGCTTGGGGACTCGGCCATGTATCTCTGTGCCAGCAGC---GGGGGC-ACGAGCAGTACTTCGGGCCGGGCACCAGGCTCACGGTCACAG	tumor	ChILI_2
40573	0	TRBV4-3	TRBJ1-2	ASPQVEGYYGYT	GCCAGCCCCCAGGTTGAGGGTTACTATGGCTACACC	TRBD2	1976	1808	0	3784	0.00079561	512	1	2	1	NA	GCAGCCAGAAGACTCGGCCCTGTATCTCTGCGCCAGCCCCCAGGTTGAGGGTTACTATGGCTACACCTTCGGTTCGGGGACCAGGTTAACCGTTGTAG	GCAGCCAGAAGACTCGGCCCTGTATCTCTGCGCCAGC---------GAGGG--ACTATGGCTACACCTTCGGTTCGGGGACCAGGTTAACCGTTGTAG	tumor	ChILI_2
40574	0	TRBV4-2	TRBJ2-3	ASSQAGGTDTQY	GCCAGCAGCCAGGCAGGGGGCACAGATACGCAGTAT	TRBD1	2030	1744	0	3774	0.00079351	513	1	1	1	NA	GCAGCCAGAAGACTCGGCCCTGTATCTCTGTGCCAGCAGCCAGGCAGGGGGCACAGATACGCAGTATTTTGGCCCAGGCACCCGGCTGACAGTGCTCG	GCAGCCAGAAGACTCGGCCCTGTATCTCTGTGCCAGCAGCCA--CAGGGGGCACAGATACGCAGTATTTTGGCCCAGGCACCCGGCTGACAGTGCTCG	tumor	ChILI_2
40575	0	TRBV4-3	TRBJ2-1	ASSQVTGPFYNEQF	GCCAGCAGCCAAGTGACGGGGCCATTTTACAATGAGCAGTTC	TRBD2	2075	1687	0	3762	0.00079098	514	1	1	1	NA	GCAGCCAGAAGACTCGGCCCTGTATCTCTGCGCCAGCAGCCAAGTGACGGGGCCATTTTACAATGAGCAGTTCTTCGGGCCAGGGACACGGCTCACCGTGCTAG	GCAGCCAGAAGACTCGGCCCTGTATCTCTGCGCCAGCAGCCAAG---CGGGG------TACAATGAGCAGTTCTTCGGGCCAGGGACACGGCTCACCGTGCTAG	tumor	ChILI_2
40576	0	TRBV4-3	TRBJ2-1	ASSQGTGTSYNEQF	GCCAGCAGCCAAGGTACGGGGACTTCCTACAATGAGCAGTTC	TRBD2	2082	1640	0	3722	0.00078257	515	1	1	1	NA	GCAGCCAGAAGACTCGGCCCTGTATCTCTGCGCCAGCAGCCAAGGTACGGGGACTTCCTACAATGAGCAGTTCTTCGGGCCAGGGACACGGCTCACCGTGCTAG	GCAGCCAGAAGACTCGGCCCTGTATCTCTGCGCCAGCAGCCAAG-----GGGACTTCCTACAATGAGCAGTTCTTCGGGCCAGGGACACGGCTCACCGTGCTAG	tumor	ChILI_2
40577	0	TRBV28	TRBJ2-1	ASLGELNEQF	GCCAGCTTGGGGGAGCTCAATGAGCAGTTC	TRBD2	1909	1802	0	3711	0.00078026	516	1	1	1	NA	CCGCCAGCACCAACCAGACATCTATGTACCTCTGTGCCAGCTTGGGGGAGCTCAATGAGCAGTTCTTCGGGCCAGGGACACGGCTCACCGTGCTAG	CCGCCAGCACCAACCAGACATCTATGTACCTCTGTGCCAGC--GGGGG----CAATGAGCAGTTCTTCGGGCCAGGGACACGGCTCACCGTGCTAG	tumor	ChILI_2
40578	0	TRBV5-1	TRBJ2-5	ASSLDSKTQY	GCCAGCAGCTTGGACAGTAAGACCCAGTAC	TRBD1	1869	1825	0	3694	0.00077669	517	1	1	1	NA	GGAGCTGGGGGACTCGGCCCTTTATCTTTGCGCCAGCAGCTTGGACAGTAAGACCCAGTACTTCGGGCCAGGCACGCGGCTCCTGGTGCTCG	GGAGCTGGGGGACTCGGCCCTTTATCTTTGCGCCAGCAGCTTGGACAG--AGACCCAGTACTTCGGGCCAGGCACGCGGCTCCTGGTGCTCG	tumor	ChILI_2
40579	0	TRBV4-1	TRBJ2-1	ASSPRGRADEQF	GCCAGCTCCCCCAGGGGCCGGGCCGATGAGCAGTTC	TRBD1	1838	1828	0	3666	0.0007708	518	1	1	1	NA	GCAGCCAGAAGACTCAGCCCTGTATCTCTGCGCCAGCTCCCCCAGGGGCCGGGCCGATGAGCAGTTCTTCGGGCCAGGGACACGGCTCACCGTGCTAG	GCAGCCAGAAGACTCAGCCCTGTATCTCTGCGCCAGC-----CAGGGG--------ATGAGCAGTTCTTCGGGCCAGGGACACGGCTCACCGTGCTAG	tumor	ChILI_2
40580	0	TRBV29-1	TRBJ2-5	SVAQETQY	AGCGTTGCCCAAGAGACCCAGTAC		1786	1837	0	3623	0.00076176	519	1	NA	1	NA	GAGCCCTGAAGACAGCAGCATATATCTCTGCAGCGTTGCCCAAGAGACCCAGTACTTCGGGCCAGGCACGCGGCTCCTGGTGCTCG	GAGCCCTGAAGACAGCAGCATATATCTCTGCAGCGTTG-CCAAGAGACCCAGTACTTCGGGCCAGGCACGCGGCTCCTGGTGCTCG	tumor	ChILI_2
40581	0	TRBV7-2	TRBJ1-1	ASMGQVNTEAF	GCCAGCATGGGACAGGTCAACACTGAAGCTTTC	TRBD1	2	3596	0	3598	0.0007565	520	1	1	1	NA	CCAGCGCACACAGCAGGAGGACTCGGCCGTGTATCTCTGTGCCAGCATGGGACAGGTCAACACTGAAGCTTTCTTTGGACAAGGCACCAGACTCACAGTTGTA	CCAGCGCACACAGCAGGAGGACTCGGCCGTGTATCTCTGTGCCAGCA-GGGACAGG--AACACTGAAGCTTTCTTTGGACAAGGCACCAGACTCACAGTTGTA	tumor	ChILI_2
40582	0	TRBV6-1	TRBJ2-7	ASSEPGFSEQY	GCCAGCAGTGAGCCGGGTTTCTCCGAGCAGTAC		1789	1789	0	3578	0.0007523	521	1	NA	1	NA	GCTCCCTCCCAGACATCTGTGTACTTCTGTGCCAGCAGTGAGCCGGGTTTCTCCGAGCAGTACTTCGGGCCGGGCACCAGGCTCACGGTCACAG	GCTCCCTCCCAGACATCTGTGTACTTCTGTGCCAGCAGTGA------------CGAGCAGTACTTCGGGCCGGGCACCAGGCTCACGGTCACAG	tumor	ChILI_2
40583	0	TRBV6-2	TRBJ1-2	ASSSLYGYT	GCCAGCAGCTCTTTATATGGCTACACC		1636	1935	0	3571	0.00075083	522	1	NA	1	NA	GCTCCCTCCCAAACATCTGTGTACTTCTGTGCCAGCAGCTCTTTATATGGCTACACCTTCGGTTCGGGGACCAGGTTAACCGTTGTAG	GCTCCCTCCCAAACATCTGTGTACTTCTGTGCCAGCAG-------TATGGCTACACCTTCGGTTCGGGGACCAGGTTAACCGTTGTAG	tumor	ChILI_2
40584	0	TRBV28	TRBJ1-1	ASSRLQGGNTEAF	GCCAGCAGTCGTTTACAGGGGGGGAACACTGAAGCTTTC	TRBD1	1485	2061	0	3546	0.00074557	523	1	1	1	NA	CCGCCAGCACCAACCAGACATCTATGTACCTCTGTGCCAGCAGTCGTTTACAGGGGGGGAACACTGAAGCTTTCTTTGGACAAGGCACCAGACTCACAGTTGTAG	CCGCCAGCACCAACCAGACATCTATGTACCTCTGTGCCAGCAGT-----ACAGGGGG-GAACACTGAAGCTTTCTTTGGACAAGGCACCAGACTCACAGTTGTAG	tumor	ChILI_2
40585	0	TRBV29-1	TRBJ2-7	SVGGGYEQY	AGCGTAGGCGGCGGTTACGAGCAGTAC		1648	1886	0	3534	0.00074305	524	1	NA	1	NA	GAGCCCTGAAGACAGCAGCATATATCTCTGCAGCGTAGGCGGCGGTTACGAGCAGTACTTCGGGCCGGGCACCAGGCTCACGGTCACAG	GAGCCCTGAAGACAGCAGCATATATCTCTGCAGCGT----------TACGAGCAGTACTTCGGGCCGGGCACCAGGCTCACGGTCACAG	tumor	ChILI_2
40586	0	TRBV6-5	TRBJ2-7	ASSSGIEQY	GCCAGCAGTTCGGGGATCGAGCAGTAC	TRBD2	1952	1578	0	3530	0.0007422	525	1	1	1	NA	CGGCTGCTCCCTCCCAGACATCTGTGTACTTCTGTGCCAGCAGTTCGGGGATCGAGCAGTACTTCGGGCCGGGCACCAGGCTCACGGTCACAG	CGGCTGCTCCCTCCCAGACATCTGTGTACTTCTGTGCCAGCAGTTCGGGG--CGAGCAGTACTTCGGGCCGGGCACCAGGCTCACGGTCACAG	tumor	ChILI_2
40587	0	TRBV9	TRBJ1-1	ASSETGGYTEAF	GCCAGCAGCGAGACAGGGGGATATACTGAAGCTTTC	TRBD1	1815	1715	0	3530	0.0007422	525	1	1	1	NA	CTCTGGAGCTGGGGGACTCAGCTTTGTATTTCTGTGCCAGCAGCGAGACAGGGGGATATACTGAAGCTTTCTTTGGACAAGGCACCAGACTCACAGTTGTAG	CTCTGGAGCTGGGGGACTCAGCTTTGTATTTCTGTGCCAGCAGCG-GACAGGGGG----ACTGAAGCTTTCTTTGGACAAGGCACCAGACTCACAGTTGTAG	tumor	ChILI_2
40588	0	TRBV7-2	TRBJ1-1	ASSLRGNTEAF	GCCAGCAGCTTACGGGGTAACACTGAAGCTTTC	TRBD2	5	3523	0	3528	0.00074178	527	1	1	1	NA	CCAGCGCACACAGCAGGAGGACTCGGCCGTGTATCTCTGTGCCAGCAGCTTACGGGGTAACACTGAAGCTTTCTTTGGACAAGGCACCAGACTCACAGTTGTA	CCAGCGCACACAGCAGGAGGACTCGGCCGTGTATCTCTGTGCCAGCAGCTTACGGGG-AACACTGAAGCTTTCTTTGGACAAGGCACCAGACTCACAGTTGTA	tumor	ChILI_2
40589	0	TRBV20-1	TRBJ2-7	SARDQGFDEQY	AGTGCTAGAGATCAAGGGTTTGACGAGCAGTAC		1833	1679	0	3512	0.00073842	528	1	NA	1	NA	GCCCATCCTGAAGACAGCAGCTTCTACATCTGCAGTGCTAGAGATCAAGGGTTTGACGAGCAGTACTTCGGGCCGGGCACCAGGCTCACGGTCACAG	GCCCATCCTGAAGACAGCAGCTTCTACATCTGCAGTGCTAGAGA-----------ACGAGCAGTACTTCGGGCCGGGCACCAGGCTCACGGTCACAG	tumor	ChILI_2
40590	0	TRBV7-2	TRBJ1-3	ASSPGQDTIY	GCCAGCAGCCCGGGCCAGGACACCATATAT		1539	1964	0	3503	0.00073653	529	1	NA	1	NA	CAGCGCACACAGCAGGAGGACTCGGCCGTGTATCTCTGTGCCAGCAGCCCGGGCCAGGACACCATATATTTTGGAGAGGGAAGTTGGCTCACTGTTGTAG	CAGCGCACACAGCAGGAGGACTCGGCCGTGTATCTCTGTGCCAGCAGC----------ACACCATATATTTTGGAGAGGGAAGTTGGCTCACTGTTGTAG	tumor	ChILI_2
40591	0	TRBV20-1	TRBJ1-1	SGQGGNTEAF	AGTGGACAGGGAGGGAACACTGAAGCTTTC	TRBD1	1903	1595	0	3498	0.00073548	530	1	1	1	NA	GCCCATCCTGAAGACAGCAGCTTCTACATCTGCAGTGGACAGGGAGGGAACACTGAAGCTTTCTTTGGACAAGGCACCAGACTCACAGTTGTAG	GCCCATCCTGAAGACAGCAGCTTCTACATCTGCAGTGGACAGGG---GAACACTGAAGCTTTCTTTGGACAAGGCACCAGACTCACAGTTGTAG	tumor	ChILI_2
40592	0	TRBV5-1	TRBJ2-1	ASRFGTEQF	GCCAGCAGGTTCGGGACAGAGCAGTTC	TRBD1	1540	1914	0	3454	0.00072623	531	1	1	1	NA	GGGGACTCGGCCCTTTATCTTTGCGCCAGCAGGTTCGGGACAGAGCAGTTCTTCGGGCCAGGGACACGGCTCACCGTGCTAG	GGGGACTCGGCCCTTTATCTTTGCGCCAGCAG----GGGACAGAGCAGTTCTTCGGGCCAGGGACACGGCTCACCGTGCTAG	tumor	ChILI_2
40593	0	TRBV9	TRBJ2-5	ASSVGSGPQETQY	GCCAGCAGCGTAGGAAGCGGGCCCCAGGAGACCCAGTAC	TRBD2	1627	1751	0	3378	0.00071025	532	1	1	1	NA	CTCTGGAGCTGGGGGACTCAGCTTTGTATTTCTGTGCCAGCAGCGTAGGAAGCGGGCCCCAGGAGACCCAGTACTTCGGGCCAGGCACGCGGCTCCTGGTGCTCG	CTCTGGAGCTGGGGGACTCAGCTTTGTATTTCTGTGCCAGCAGCGTAG--AGCGGG------GAGACCCAGTACTTCGGGCCAGGCACGCGGCTCCTGGTGCTCG	tumor	ChILI_2
40594	0	TRBV29-1	TRBJ2-7	SVEEGTEQY	AGTGTTGAAGAGGGGACCGAGCAGTAC	TRBD1	1552	1790	0.024	3342	0.00070268	533	1	1	1	NA	GAGCCCTGAAGACAGCAGCATATATCTCTGCAGTGTTGAAGAGGGGACCGAGCAGTACTTCGGGCCGGGCACCAGGCTCACGGTCACAG	GAGCCCTGAAGACAGCAGCATATATCTCTGCAGCGTTGAAGAGGGG--CGAGCAGTACTTCGGGCCGGGCACCAGGCTCACGGTCACAG	tumor	ChILI_2
40595	0	TRBV10-3	TRBJ2-5	AISPSTGDPETQY	GCCATCAGTCCCTCGACAGGGGACCCCGAGACCCAGTAC	TRBD1	1456	1863	0	3319	0.00069784	534	1	1	1	NA	ACCAGCTCCCAGACATCTGTGTACTTCTGTGCCATCAGTCCCTCGACAGGGGACCCCGAGACCCAGTACTTCGGGCCAGGCACGCGGCTCCTGGTGCTCG	ACCAGCTCCCAGACATCTGTGTACTTCTGTGCCATCAGT-----GACAGGGG-----GAGACCCAGTACTTCGGGCCAGGCACGCGGCTCCTGGTGCTCG	tumor	ChILI_2
40596	0	TRBV29-1	TRBJ2-7	SVSRGPYEQY	AGCGTTTCCAGGGGACCCTACGAGCAGTAC	TRBD1	1589	1728	0	3317	0.00069742	535	1	1	1	NA	GAGCCCTGAAGACAGCAGCATATATCTCTGCAGCGTTTCCAGGGGACCCTACGAGCAGTACTTCGGGCCGGGCACCAGGCTCACGGTCACAG	GAGCCCTGAAGACAGCAGCATATATCTCTGCAGCGTT--CAGGGG--CCTACGAGCAGTACTTCGGGCCGGGCACCAGGCTCACGGTCACAG	tumor	ChILI_2
40597	0	TRBV29-1	TRBJ2-7	SVEGGTLPYEQY	AGCGTTGAAGGGGGGACATTACCCTACGAGCAGTAC	TRBD1	1508	1756	0	3264	0.00068628	536	1	1	1	NA	GAGCCCTGAAGACAGCAGCATATATCTCTGCAGCGTTGAAGGGGGGACATTACCCTACGAGCAGTACTTCGGGCCGGGCACCAGGCTCACGGTCACAG	GAGCCCTGAAGACAGCAGCATATATCTCTGCAGCGTTGAAGGGGG--------CCTACGAGCAGTACTTCGGGCCGGGCACCAGGCTCACGGTCACAG	tumor	ChILI_2
40598	0	TRBV6-2	TRBJ1-6	ASSYPPHSPLH	GCCAGCAGTTACCCCCCCCATTCACCCCTCCAC		1460	1753	0	3213	0.00067555	537	1	NA	2	NA	CTTCTGTGCCAGCAGTTACCCCCCCCATTCACCCCTCCACTTTGGGAACGGGACCAGGCTCACTGTGACAG	CTTCTGTGCCAGCAGTTAC-------ATTCACCCCTCCACTTTGGGAACGGGACCAGGCTCACTGTGACAG	tumor	ChILI_2
40599	0	TRBV4-3	TRBJ2-1	ASSQLPGGAGNEQF	GCCAGCAGCCAGCTCCCCGGGGGGGCGGGCAATGAGCAGTTC	TRBD2	1625	1540	0	3165	0.00066546	538	1	1	1	NA	GCAGCCAGAAGACTCGGCCCTGTATCTCTGCGCCAGCAGCCAGCTCCCCGGGGGGGCGGGCAATGAGCAGTTCTTCGGGCCAGGGACACGGCTCACCGTGCTAG	GCAGCCAGAAGACTCGGCCCTGTATCTCTGCGCCAGCAGCCA------CGGGGGGG----CAATGAGCAGTTCTTCGGGCCAGGGACACGGCTCACCGTGCTAG	tumor	ChILI_2
40600	0	TRBV7-7	TRBJ2-1	ASSPGGLNEQF	GCCAGCAGCCCTGGAGGCCTCAATGAGCAGTTC	TRBD2	1555	1577	0	3132	0.00065852	539	1	2	1	NA	CAGCGCACAGAGCAGCGGGACTCAGCCATGTATCGCTGTGCCAGCAGCCCTGGAGGCCTCAATGAGCAGTTCTTCGGGCCAGGGACACGGCTCACCGTGCTAG	CAGCGCACAGAGCAGCGGGACTCAGCCATGTATCGCTGTGCCAGCAGC---GGAGG---CAATGAGCAGTTCTTCGGGCCAGGGACACGGCTCACCGTGCTAG	tumor	ChILI_2
40601	0	TRBV16	TRBJ1-5	ASSKSDQPQH	GCCAGCAGCAAGTCCGATCAGCCCCAGCAT		523	2579	0	3102	0.00065222	540	1	NA	1	NA	ACGAAGCTTGAGGATTCAGCAGTGTATTTTTGTGCCAGCAGCAAGTCCGATCAGCCCCAGCATTTTGGTGATGGGACTCGACTCTCCATCCTAG	ACGAAGCTTGAGGATTCAGCAGTGTATTTTTGTGCCAGCAGC-------ATCAGCCCCAGCATTTTGGTGATGGGACTCGACTCTCCATCCTAG	tumor	ChILI_2
40602	0	TRBV24-1	TRBJ1-1	ATPKQGNNLPWNTEAF	GCCACCCCGAAGCAGGGGAATAACCTTCCGTGGAACACTGAAGCTTTC	TRBD1	1601	1490	0	3091	0.0006499	541	1	1	1	NA	CCCCAACCAGACAGCTCTTTACTTCTGTGCCACCCCGAAGCAGGGGAATAACCTTCCGTGGAACACTGAAGCTTTCTTTGGACAAGGCACCAGACTCACAGTTGTAG	CCCCAACCAGACAGCTCTTTACTTCTGTGCCACC------CAGGGG--------------GAACACTGAAGCTTTCTTTGGACAAGGCACCAGACTCACAGTTGTAG	tumor	ChILI_2
40603	0	TRBV5-6	TRBJ2-3	ASSYPGLAGGDTQY	GCCAGCAGTTACCCGGGACTAGCGGGGGGGGATACGCAGTAT	TRBD2	1037	2054	0	3091	0.0006499	541	1	1	1	NA	GCTGGGGGACTCGGCCCTCTATCTCTGTGCCAGCAGTTACCCGGGACTAGCGGGGGGGGATACGCAGTATTTTGGCCCAGGCACCCGGCTGACAGTGCTCG	GCTGGGGGACTCGGCCCTCTATCTCTGTGCCAGCAG------GGGACTAGCGGGGGGGGATACGCAGTATTTTGGCCCAGGCACCCGGCTGACAGTGCTCG	tumor	ChILI_2
40604	0	TRBV12-3	TRBJ2-1	ASSLAGTGGSGWNEQF	GCCAGCAGTTTAGCGGGGACAGGGGGAAGCGGGTGGAATGAGCAGTTC	TRBD1	840	2228	0	3068	0.00064507	543	1	1	1	NA	CAGAACCCAGGGACTCAGCTGTGTACTTCTGTGCCAGCAGTTTAGCGGGGACAGGGGGAAGCGGGTGGAATGAGCAGTTCTTCGGGCCAGGGACACGGCTCACCGTGCTAG	CAGAACCCAGGGACTCAGCTGTGTACTTCTGTGCCAGCAGTTTAGC-GGGACAGGGGG----------AATGAGCAGTTCTTCGGGCCAGGGACACGGCTCACCGTGCTAG	tumor	ChILI_2
40605	0	TRBV10-2	TRBJ2-7	ASSERGGAYEQY	GCCAGCAGCGAGCGGGGGGGGGCCTACGAGCAGTAC	TRBD2	1516	1528	0	3044	0.00064002	544	1	1	1	NA	ACCCGCTCCCAGACATCTGTGTATTTCTGCGCCAGCAGCGAGCGGGGGGGGGCCTACGAGCAGTACTTCGGGCCGGGCACCAGGCTCACGGTCACAG	ACCCGCTCCCAGACATCTGTGTATTTCTGCGCCAGCAG--AGCGGGGGGG--CCTACGAGCAGTACTTCGGGCCGGGCACCAGGCTCACGGTCACAG	tumor	ChILI_2
40606	0	TRBV9	TRBJ1-2	ASSAEGRGDGYT	GCCAGCAGCGCCGAGGGAAGGGGTGACGGCTACACC	TRBD1	1615	1385	0	3000	0.00063077	545	1	1	1	NA	CTCTGGAGCTGGGGGACTCAGCTTTGTATTTCTGTGCCAGCAGCGCCGAGGGAAGGGGTGACGGCTACACCTTCGGTTCGGGGACCAGGTTAACCGTTGTAG	CTCTGGAGCTGGGGGACTCAGCTTTGTATTTCTGTGCCAGCAGCG--------AGGGG----GGCTACACCTTCGGTTCGGGGACCAGGTTAACCGTTGTAG	tumor	ChILI_2
40607	0	TRBV7-7	TRBJ1-4	ASSPGRTGVEKLF	GCCAGCAGCCCCGGGCGGACAGGGGTTGAAAAACTGTTT	TRBD1	2388	593	0	2981	0.00062677	546	1	1	1	NA	CAGCGCACAGAGCAGCGGGACTCAGCCATGTATCGCTGTGCCAGCAGCCCCGGGCGGACAGGGGTTGAAAAACTGTTTTTTGGCAGTGGAACCCAGCTCTCTGTCTTGG	CAGCGCACAGAGCAGCGGGACTCAGCCATGTATCGCTGTGCCAGCAGC-------GGACAGGGG-TGAAAAACTGTTTTTTGGCAGTGGAACCCAGCTCTCTGTCTTGG	tumor	ChILI_2
40608	0	TRBV3-1	TRBJ1-2	ASSQNEARYGYT	GCCAGCAGCCAAAACGAGGCGCGCTATGGCTACACC		1578	1391	0	2969	0.00062425	547	1	NA	1	NA	GGAGCTTGGTGACTCTGCTGTGTATTTCTGTGCCAGCAGCCAAAACGAGGCGCGCTATGGCTACACCTTCGGTTCGGGGACCAGGTTAACCGTTGTAG	GGAGCTTGGTGACTCTGCTGTGTATTTCTGTGCCAGCAGCCAA-----------CTATGGCTACACCTTCGGTTCGGGGACCAGGTTAACCGTTGTAG	tumor	ChILI_2
40609	0	TRBV28	TRBJ2-7	ASSVTGPLPYEQY	GCCAGCAGCGTCACAGGGCCCCTCCCCTACGAGCAGTAC	TRBD1	1337	1612	0	2949	0.00062005	548	1	1	1	NA	CCGCCAGCACCAACCAGACATCTATGTACCTCTGTGCCAGCAGCGTCACAGGGCCCCTCCCCTACGAGCAGTACTTCGGGCCGGGCACCAGGCTCACGGTCACAG	CCGCCAGCACCAACCAGACATCTATGTACCTCTGTGCCAGCAG----ACAGGG-------CCTACGAGCAGTACTTCGGGCCGGGCACCAGGCTCACGGTCACAG	tumor	ChILI_2
40610	0	TRBV9	TRBJ2-1	ASSVGGIYNEQF	GCCAGCAGCGTAGGGGGGATCTACAATGAGCAGTTC	TRBD1	1396	1516	0	2912	0.00061227	549	1	1	1	NA	CTCTGGAGCTGGGGGACTCAGCTTTGTATTTCTGTGCCAGCAGCGTAGGGGGGATCTACAATGAGCAGTTCTTCGGGCCAGGGACACGGCTCACCGTGCTAG	CTCTGGAGCTGGGGGACTCAGCTTTGTATTTCTGTGCCAGCAGCGTAGGGGG---CTACAATGAGCAGTTCTTCGGGCCAGGGACACGGCTCACCGTGCTAG	tumor	ChILI_2
40611	0	TRBV6-1	TRBJ1-2	ASSLRRTDYWSYT	GCCAGCAGTCTCCGACGGACTGACTATTGGAGCTACACC	TRBD2	1713	1158	0	2871	0.00060365	550	1	1	1	NA	CGGCTGCTCCCTCCCAGACATCTGTGTACTTCTGTGCCAGCAGTCTCCGACGGACTGACTATTGGAGCTACACCTTCGGTTCGGGGACCAGGTTAACCGTTGTAG	CGGCTGCTCCCTCCCAGACATCTGTGTACTTCTGTGCCAGCAGT------------GACTA-----GCTACACCTTCGGTTCGGGGACCAGGTTAACCGTTGTAG	tumor	ChILI_2
40612	0	TRBV2	TRBJ2-5	ASTGLGKTQY	GCCAGCACCGGTCTGGGTAAGACCCAGTAC		1369	1500	0	2869	0.00060323	551	1	NA	1	NA	CCACAAAGCTGGAGGACTCAGCCATGTACTTCTGTGCCAGCACCGGTCTGGGTAAGACCCAGTACTTTGGGCCAGGCACGCGGCTCCTGGTGCTCG	CCACAAAGCTGGAGGACTCAGCCATGTACTTCTGTGCCAGCA------------AGACCCAGTACTTCGGGCCAGGCACGCGGCTCCTGGTGCTCG	tumor	ChILI_2
40613	0	TRBV4-3	TRBJ2-6	ASSLARSGANVLT	GCCAGCAGCTTAGCCCGGTCTGGGGCCAACGTCCTGACT		1495	1334	0	2829	0.00059482	552	1	NA	1	NA	GCAGCCAGAAGACTCGGCCCTGTATCTCTGCGCCAGCAGCTTAGCCCGGTCTGGGGCCAACGTCCTGACTTTCGGGGCCGGCAGCAGGCTGACCGTGCTGG	GCAGCCAGAAGACTCGGCCCTGTATCTCTGCGCCAGCAGC---------TCTGGGGCCAACGTCCTGACTTTCGGGGCCGGCAGCAGGCTGACCGTGCTGG	tumor	ChILI_2
40614	0	TRBV5-1	TRBJ1-3	ASSPTESGNTIY	GCCAGCAGCCCCACAGAGTCTGGAAACACCATATAT		1321	1507	0	2828	0.0005946	553	1	NA	1	NA	GGAGCTGGGGGACTCGGCCCTTTATCTTTGCGCCAGCAGCCCCACAGAGTCTGGAAACACCATATATTTTGGAGAGGGAAGTTGGCTCACTGTTGTAG	GGAGCTGGGGGACTCGGCCCTTTATCTTTGCGCCAGCAGC---------TCTGGAAACACCATATATTTTGGAGAGGGAAGTTGGCTCACTGTTGTAG	tumor	ChILI_2
40615	0	TRBV12-5	TRBJ2-2	ASGLSMGGGTTNTGELF	GCTAGTGGTTTGAGTATGGGGGGGGGGACTACGAACACCGGGGAGCTGTTT	TRBD2	1402	1416	0	2818	0.0005925	554	1	1	1	NA	CAGAACCCAGGGACTCAGCTGTGTATTTTTGTGCTAGTGGTTTGAGTATGGGGGGGGGGACTACGAACACCGGGGAGCTGTTTTTTGGAGAAGGCTCTAGGCTGACCGTACTGG	CAGAACCCAGGGACTCAGCTGTGTATTTTTGTGCTAGTGGTTTG--------GGGGGGG----CGAACACCGGGGAGCTGTTTTTTGGAGAAGGCTCTAGGCTGACCGTACTGG	tumor	ChILI_2
40616	0	TRBV24-1	TRBJ1-4	APPDVGGRFGLF	GCCCCCCCCGATGTAGGGGGCCGGTTTGGACTGTTT	TRBD1	1893	867	0	2760	0.00058031	555	1	1	1	NA	CCCCAACCAGACAGCTCTTTACTTCTGTGCCCCCCCCGATGTAGGGGGCCGGTTTGGACTGTTTTTTGGCAGTGGAACCCAGCTCTCTGTCTTGG	CCCCAACCAGACAGCTCTTTACTTCTGTGCC-----------AGGGGGC--------ACTGTTTTTTGGCAGTGGAACCCAGCTCTCTGTCTTGG	tumor	ChILI_2
40617	0	TRBV5-4	TRBJ1-3	ASREELYRNTIY	GCCAGCAGGGAAGAATTATACAGAAACACCATATAT		1357	1398	0	2755	0.00057926	556	1	NA	1	NA	GGAGCTGGACGACTCGGCCCTGTATCTCTGTGCCAGCAGGGAAGAATTATACAGAAACACCATATATTTTGGAGAGGGAAGTTGGCTCACTGTTGTAG	GGAGCTGGACGACTCGGCCCTGTATCTCTGTGCCAGCAG--------------GAAACACCATATATTTTGGAGAGGGAAGTTGGCTCACTGTTGTAG	tumor	ChILI_2
40618	0	TRBV29-1	TRBJ2-3	SVEDVSTQY	AGCGTTGAGGACGTCTCGACGCAGTAT		1321	1431	0	2752	0.00057863	557	1	NA	1	NA	GAGCCCTGAAGACAGCAGCATATATCTCTGCAGCGTTGAGGACGTCTCGACGCAGTATTTTGGCCCAGGCACCCGGCTGACAGTGCTCG	GAGCCCTGAAGACAGCAGCATATATCTCTGCAGCGTTGA----------ACGCAGTATTTTGGCCCAGGCACCCGGCTGACAGTGCTCG	tumor	ChILI_2
40619	0	TRBV5-1	TRBJ2-3	ASSLEAGGTDTQY	GCCAGCAGCTTGGAGGCGGGGGGTACAGATACGCAGTAT	TRBD2	1415	1294	0	2709	0.00056958	558	1	1	1	NA	GGAGCTGGGGGACTCGGCCCTTTATCTTTGCGCCAGCAGCTTGGAGGCGGGGGGTACAGATACGCAGTATTTTGGCCCAGGCACCCGGCTGACAGTGCTCG	GGAGCTGGGGGACTCGGCCCTTTATCTTTGCGCCAGCAGCTTGG--GCGGGGGG-ACAGATACGCAGTATTTTGGCCCAGGCACCCGGCTGACAGTGCTCG	tumor	ChILI_2
40620	0	TRBV3-1	TRBJ1-5	ASSRGKGYSNQPQH	GCCAGCAGCCGGGGAAAGGGGTATAGCAATCAGCCCCAGCAT	TRBD1	884	1803	0.024	2687	0.00056496	559	1	1	1	NA	GGAGCTTGGTGACTCTGCTGTGTATTTCTTTGCCAGCAGCCGGGGAAAGGGGTATAGCAATCAGCCCCAGCATTTTGGTGATGGGACTCGACTCTCCATCCTA	GGAGCTTGGTGACTCTGCTGTGTATTTCTGTGCCAGCAGCC------AGGGG--TAGCAATCAGCCCCAGCATTTTGGTGATGGGACTCGACTCTCCATCCTA	tumor	ChILI_2
40621	0	TRBV7-6	TRBJ2-7	ASSLAGWGYEQY	GCCAGCAGCTTGGCTGGGTGGGGATACGAGCAGTAC		1246	1400	0	2646	0.00055634	560	1	NA	1	NA	CCAGCGCACAGAGCAGCGGGACTCGGCCATGTATCGCTGTGCCAGCAGCTTGGCTGGGTGGGGATACGAGCAGTACTTCGGGCCGGGCACCAGGCTCACGGTCACAG	CCAGCGCACAGAGCAGCGGGACTCGGCCATGTATCGCTGTGCCAGCAGCTT-------------TACGAGCAGTACTTCGGGCCGGGCACCAGGCTCACGGTCACAG	tumor	ChILI_2
40622	0	TRBV20-1	TRBJ2-7	SGGGTYEQY	TCAGGGGGGGGAACCTACGAGCAGTAC	TRBD1	1135	1495	0.03	2630	0.00055297	561	1	1	1	NA	GCCCATCCTGAAGACAGCAGCTTCTATATCTGCTCAGGGGGGGGAACCTACGAGCAGTACTTCGGGCCGGGCACCAGGCTCACGGTCACAG	GCCCATCCTGAAGACAGCAGCTTCTACATCTGC-CAGGGGG-----CCTACGAGCAGTACTTCGGGCCGGGCACCAGGCTCACGGTCACAG	tumor	ChILI_2
40623	0	TRBV19	TRBJ1-1	ASSAGGLGTEAF	GCCAGTAGTGCCGGGGGTTTGGGCACTGAAGCTTTC	TRBD2	1509	1090	0	2599	0.00054646	562	1	1	1	NA	CGGCCCAAAAGAACCCGACAGCTTTCTATCTCTGTGCCAGTAGTGCCGGGGGTTTGGGCACTGAAGCTTTCTTTGGACAAGGCACCAGACTCACAGTTGTAG	CGGCCCAAAAGAACCCGACAGCTTTCTATCTCTGTGCCAGTAGT--CGGGGG------CACTGAAGCTTTCTTTGGACAAGGCACCAGACTCACAGTTGTAG	tumor	ChILI_2
40624	0	TRBV9	TRBJ2-5	ASSAGQGWETQY	GCCAGCAGCGCGGGACAGGGCTGGGAGACCCAGTAC	TRBD1	1277	1307	0	2584	0.0005433	563	1	1	1	NA	CTCTGGAGCTGGGGGACTCAGCTTTGTATTTCTGTGCCAGCAGCGCGGGACAGGGCTGGGAGACCCAGTACTTCGGGCCAGGCACGCGGCTCCTGGTGCTCG	CTCTGGAGCTGGGGGACTCAGCTTTGTATTTCTGTGCCAGCAGCG-GGGACAGGG----GAGACCCAGTACTTCGGGCCAGGCACGCGGCTCCTGGTGCTCG	tumor	ChILI_2
40625	0	TRBV5-1	TRBJ2-7	ASSLGGTFTSYEQY	GCCAGCAGCTTAGGGGGGACATTCACCTCCTACGAGCAGTAC	TRBD1	1148	1398	0	2546	0.00053531	564	1	1	1	NA	GGAGCTGGGGGACTCGGCCCTTTATCTTTGCGCCAGCAGCTTAGGGGGGACATTCACCTCCTACGAGCAGTACTTCGGCCCGGGCACCAGGCTCACGGTCACAG	GGAGCTGGGGGACTCGGCCCTTTATCTTTGCGCCAGCAGCTTAGGGGG---------CTCCTACGAGCAGTACTTCGGGCCGGGCACCAGGCTCACGGTCACAG	tumor	ChILI_2
40626	0	TRBV7-2	TRBJ1-6	ASGGGAGNSPLH	GCCAGCGGTGGGGGTGCCGGTAATTCACCCCTCCAC	TRBD1	1	2532	0	2533	0.00053258	565	1	1	2	NA	CCAGCGCACACAGCAGGAGGACTCGGCCGTGTATCTCTGTGCCAGCGGTGGGGGTGCCGGTAATTCACCCCTCCACTTTGGGAACGGGACCAGGCTCACTGTGACA	CCAGCGCACACAGCAGGAGGACTCGGCCGTGTATCTCTGTGCCAGC---GGGGG------TAATTCACCCCTCCACTTTGGGAACGGGACCAGGCTCACTGTGACA	tumor	ChILI_2
40627	0	TRBV30	TRBJ2-2	AWIAGVNSGELF	GCCTGGATAGCGGGAGTTAATTCCGGGGAGCTGTTT	TRBD2	848	1683	0	2531	0.00053216	566	1	2	1	NA	CCTTCTCAGTGACTCTGGCTTCTATCTCTGTGCCTGGATAGCGGGAGTTAATTCCGGGGAGCTGTTTTTTGGAGAAGGCTCTAGGCTGACCGTACTGG	CCTTCTCAGTGACTCTGGCTTCTATCTCTGTGCCTGGATAGCGGGAG------CCGGGGAGCTGTTTTTTGGAGAAGGCTCTAGGCTGACCGTACTGG	tumor	ChILI_2
40628	0	TRBV3-1	TRBJ1-1	ASSQGRVGTEAF	GCCAGCAGCCAAGGCAGGGTGGGCACTGAAGCTTTC	TRBD1	1362	1161	0	2523	0.00053048	567	1	1	1	NA	GGAGCTTGGTGACTCTGCTGTGTATTTCTGTGCCAGCAGCCAAGGCAGGGTGGGCACTGAAGCTTTCTTTGGACAAGGCACCAGACTCACAGTTGTAG	GGAGCTTGGTGACTCTGCTGTGTATTTCTGTGCCAGCAGCCAAG-CAGGG----CACTGAAGCTTTCTTTGGACAAGGCACCAGACTCACAGTTGTAG	tumor	ChILI_2
40629	0	TRBV7-3	TRBJ2-1	ASSATSVNEQF	GCCAGCAGCGCGACTAGCGTCAATGAGCAGTTC	TRBD2	1283	1136	0	2419	0.00050861	568	1	1	1	NA	CCAGCGCACAGAGCGGGGGGACTCAGCCGTGTATCTCTGTGCCAGCAGCGCGACTAGCGTCAATGAGCAGTTCTTCGGGCCAGGGACACGGCTCACCGTGCTAG	CCAGCGCACAGAGCGGGGGGACTCAGCCGTGTATCTCTGTGCCAGCAGC--GACTAGCG-CAATGAGCAGTTCTTCGGGCCAGGGACACGGCTCACCGTGCTAG	tumor	ChILI_2
40630	0	TRBV4-2	TRBJ2-5	ASSQDRQGAIQY	GCCAGCAGCCAAGATAGACAGGGGGCAATCCAGTAC	TRBD1	1197	1208	0	2405	0.00050567	569	1	1	1	NA	GCAGCCAGAAGACTCGGCCCTGTATCTCTGTGCCAGCAGCCAAGATAGACAGGGGGCAATCCAGTACTTCGGGCCAGGCACGCGGCTCCTGGTGCTCG	GCAGCCAGAAGACTCGGCCCTGTATCTCTGTGCCAGCAGCCAAGA--GACAGGGGGC---CCAGTACTTCGGGCCAGGCACGCGGCTCCTGGTGCTCG	tumor	ChILI_2
40631	0	TRBV3-1	TRBJ2-3	ASSQGTSGVVDTQY	GCCAGCAGCCAAGGGACTAGCGGGGTTGTAGATACGCAGTAT	TRBD2	1236	1164	0	2400	0.00050462	570	1	1	1	NA	GGAGCTTGGTGACTCTGCTGTGTATTTCTGTGCCAGCAGCCAAGGGACTAGCGGGGTTGTAGATACGCAGTATTTTGGCCCAGGCACCCGGCTGACAGTGCTCG	GGAGCTTGGTGACTCTGCTGTGTATTTCTGTGCCAGCAGCCAAGGGACTAGCGGGG----AGATACGCAGTATTTTGGCCCAGGCACCCGGCTGACAGTGCTCG	tumor	ChILI_2
40632	0	TRBV9	TRBJ2-5	ASSVAQGGETQY	GCCAGCAGCGTGGCACAGGGAGGGGAGACCCAGTAC	TRBD2	1239	1161	0	2400	0.00050462	570	1	2	1	NA	CTCTGGAGCTGGGGGACTCAGCTTTGTATTTCTGTGCCAGCAGCGTGGCACAGGGAGGGGAGACCCAGTACTTCGGGCCAGGCACGCGGCTCCTGGTGCTCG	CTCTGGAGCTGGGGGACTCAGCTTTGTATTTCTGTGCCAGCAGCGT------GGGAGGGGAGACCCAGTACTTCGGGCCAGGCACGCGGCTCCTGGTGCTCG	tumor	ChILI_2
40633	0	TRBV4-2	TRBJ2-7	ASSQAGTGREQY	GCCAGCAGCCAGGCCGGGACAGGGCGGGAGCAGTAC	TRBD1	1182	1207	0	2389	0.0005023	572	1	1	1	NA	GCAGCCAGAAGACTCGGCCCTGTATCTCTGTGCCAGCAGCCAGGCCGGGACAGGGCGGGAGCAGTACTTCGGGCCGGGCACCAGGCTCACGGTCACAG	GCAGCCAGAAGACTCGGCCCTGTATCTCTGTGCCAGCAGCCA----GGGACAGGG---GAGCAGTACTTCGGGCCGGGCACCAGGCTCACGGTCACAG	tumor	ChILI_2
40634	0	TRBV3-1	TRBJ2-2	ASSQELLNTGELF	GCCAGCAGCCAAGAACTCCTGAACACCGGGGAGCTGTTT		1082	1302	0	2384	0.00050125	573	1	NA	1	NA	GGAGCTTGGTGACTCTGCTGTGTATTTCTGTGCCAGCAGCCAAGAACTCCTGAACACCGGGGAGCTGTTTTTTGGAGAAGGCTCTAGGCTGACCGTACTGG	GGAGCTTGGTGACTCTGCTGTGTATTTCTGTGCCAGCAGCCAAGA------GAACACCGGGGAGCTGTTTTTTGGAGAAGGCTCTAGGCTGACCGTACTGG	tumor	ChILI_2
40635	0	TRBV3-1	TRBJ2-2	ASSPRQGAWGGELF	GCCAGCAGCCCCAGGCAGGGAGCTTGGGGAGGGGAGCTGTTT	TRBD2	936	1389	0	2325	0.00048885	574	1	2	1	NA	GGAGCTTGGTGACTCTGCTGTGTATTTCTGTGCCAGCAGCCCCAGGCAGGGAGCTTGGGGAGGGGAGCTGTTTTTTGGAGAAGGCTCTAGGCTGACCGTACTGG	GGAGCTTGGTGACTCTGCTGTGTATTTCTGTGCCAGCAGCC----------------GGGAGGGGAGCTGTTTTTTGGAGAAGGCTCTAGGCTGACCGTACTGG	tumor	ChILI_2
40636	0	TRBV4-2	TRBJ2-7	ASSQGREREQY	GCCAGCAGCCAAGGCCGGGAGCGGGAGCAGTAC	TRBD2	1214	1109	0	2323	0.00048843	575	1	2	1	NA	GCAGCCAGAAGACTCGGCCCTGTATCTCTGTGCCAGCAGCCAAGGCCGGGAGCGGGAGCAGTACTTCGGGCCGGGCACCAGGCTCACGGTCACAG	GCAGCCAGAAGACTCGGCCCTGTATCTCTGTGCCAGCAGCCAAG------AGCGGGAGCAGTACTTCGGGCCGGGCACCAGGCTCACGGTCACAG	tumor	ChILI_2
40637	0	TRBV19	TRBJ2-1	ASSLQGKYNEQF	GCCAGTAGTTTACAGGGTAAATACAATGAGCAGTTC	TRBD1	1400	915	0	2315	0.00048674	576	1	1	1	NA	CGGCCCAAAAGAACCCGACAGCTTTCTATCTCTGTGCCAGTAGTTTACAGGGTAAATACAATGAGCAGTTCTTCGGGCCAGGGACACGGCTCACCGTGCTAG	CGGCCCAAAAGAACCCGACAGCTTTCTATCTCTGTGCCAGTAGT--ACAGGG----TACAATGAGCAGTTCTTCGGGCCAGGGACACGGCTCACCGTGCTAG	tumor	ChILI_2
40638	0	TRBV7-9	TRBJ1-1	ASSPTVNTEAF	GCCAGCAGCCCGACAGTTAACACTGAAGCTTTC	TRBD1	1305	1001	0	2306	0.00048485	577	1	1	1	NA	CCAGCGCACAGAGCAGGGGGACTCGGCCATGTATCTCTGTGCCAGCAGCCCGACAGTTAACACTGAAGCTTTCTTTGGACAAGGCACCAGACTCACAGTTGTAG	CCAGCGCACAGAGCAGGGGGACTCGGCCATGTATCTCTGTGCCAGCAGC--GACAG--AACACTGAAGCTTTCTTTGGACAAGGCACCAGACTCACAGTTGTAG	tumor	ChILI_2
40639	0	TRBV3-1	TRBJ1-2	ATGDPYGYT	GCCACGGGGGATCCCTATGGCTACACC	TRBD2	1346	942	0	2288	0.00048107	578	1	1	1	NA	GGAGCTTGGTGACTCTGCTGTGTATTTCTGTGCCACGGGGGATCCCTATGGCTACACCTTCGGTTCGGGGACCAGGTTAACCGTTGTAG	GGAGCTTGGTGACTCTGCTGTGTATTTCTGTGCCACGGGGG----CTATGGCTACACCTTCGGTTCGGGGACCAGGTTAACCGTTGTAG	tumor	ChILI_2
40640	0	TRBV9	TRBJ2-2	ASSPRDRSAGELF	GCCAGCAGCCCGAGGGACAGGTCGGCCGGGGAGCTGTTT	TRBD1	997	1289	0	2286	0.00048065	579	1	1	1	NA	CTCTGGAGCTGGGGGACTCAGCTTTGTATTTCTGTGCCAGCAGCCCGAGGGACAGGTCGGCCGGGGAGCTGTTTTTTGGAGAAGGCTCTAGGCTGACCGTACTGG	CTCTGGAGCTGGGGGACTCAGCTTTGTATTTCTGTGCCAGCAGC----GGGACAGG----CCGGGGAGCTGTTTTTTGGAGAAGGCTCTAGGCTGACCGTACTGG	tumor	ChILI_2
40641	0	TRBV10-3	TRBJ2-7	AISGDRVGYEQY	GCCATCAGTGGGGACAGGGTAGGCTACGAGCAGTAC	TRBD1	1117	1166	0	2283	0.00048002	580	1	1	1	NA	ACCAGCTCCCAGACATCTGTGTACTTCTGTGCCATCAGTGGGGACAGGGTAGGCTACGAGCAGTACTTCGGGCCGGGCACCAGGCTCACGGTCACAG	ACCAGCTCCCAGACATCTGTGTACTTCTGTGCCATCAGTGGGGACAGGG----CTACGAGCAGTACTTCGGGCCGGGCACCAGGCTCACGGTCACAG	tumor	ChILI_2
40642	0	TRBV7-2	TRBJ2-1	ASSLGASFYNEQF	GCCAGCAGCTTAGGGGCTAGCTTCTACAATGAGCAGTTC	TRBD2	3	2213	0	2216	0.00046593	581	1	1	1	NA	CCAGCGCACACAGCAGGAGGACTCGGCCGTGTATCTCTGTGCCAGCAGCTTAGGGGCTAGCTTCTACAATGAGCAGTTCTTCGGGCCAGGGACACGGCTCACCGTGCTA	CCAGCGCACACAGCAGGAGGACTCGGCCGTGTATCTCTGTGCCAGCAGCTTAG---CTAGC--CTACAATGAGCAGTTCTTCGGGCCAGGGACACGGCTCACCGTGCTA	tumor	ChILI_2
40643	0	TRBV9	TRBJ1-4	ASSVGSLNEKLF	GCCAGCAGCGTAGGCAGCTTGAATGAAAAACTGTTT		1180	1008	0	2188	0.00046004	582	1	NA	1	NA	CTCTGGAGCTGGGGGACTCAGCTTTGTATTTCTGTGCCAGCAGCGTAGGCAGCTTGAATGAAAAACTGTTTTTTGGCAGTGGAACCCAGCTCTCTGTCTTGG	CTCTGGAGCTGGGGGACTCAGCTTTGTATTTCTGTGCCAGCAGCGTAG--------AATGAAAAACTGTTTTTTGGCAGTGGAACCCAGCTCTCTGTCTTGG	tumor	ChILI_2
40644	0	TRBV18	TRBJ1-1	ASKNQGVAEAF	GCCAGCAAGAACCAGGGGGTGGCGGAAGCTTTC	TRBD1	1118	1040	0	2158	0.00045373	583	1	1	1	NA	CCAGCAGGTAGTGCGAGGAGATTCGGCAGCTTATTTCTGTGCCAGCAAGAACCAGGGGGTGGCGGAAGCTTTCTTTGGACAAGGCACCAGACTCACAGTTGTAG	CCAGCAGGTAGTGCGAGGAGATTCGGCAGCTTATTTCTGTGCCAGC------CAGGGGG-----GAAGCTTTCTTTGGACAAGGCACCAGACTCACAGTTGTAG	tumor	ChILI_2
40645	0	TRBV20-1	TRBJ2-4	SAREGGAGAKNIQY	AGTGCTAGAGAGGGGGGGGCCGGGGCCAAAAACATTCAGTAC	TRBD2	1191	966	0	2157	0.00045352	584	1	1	1	NA	GCCCATCCTGAAGACAGCAGCTTCTACATCTGCAGTGCTAGAGAGGGGGGGGCCGGGGCCAAAAACATTCAGTACTTCGGCGCCGGGACCCGGCTCTCAGTGCTGG	GCCCATCCTGAAGACAGCAGCTTCTACATCTGCAGTGCTAGAGA-GGGGGGG-----GCCAAAAACATTCAGTACTTCGGCGCCGGGACCCGGCTCTCAGTGCTGG	tumor	ChILI_2
40646	0	TRBV28	TRBJ2-7	ASSSTGSYEQY	GCCAGCAGTTCGACAGGATCCTACGAGCAGTAC	TRBD1	920	1223	0	2143	0.00045058	585	1	1	1	NA	CCGCCAGCACCAACCAGACATCTATGTACCTCTGTGCCAGCAGTTCGACAGGATCCTACGAGCAGTACTTCGGGCCGGGCACCAGGCTCACGGTCACAG	CCGCCAGCACCAACCAGACATCTATGTACCTCTGTGCCAGCAGTT-GACAGG-TCCTACGAGCAGTACTTCGGGCCGGGCACCAGGCTCACGGTCACAG	tumor	ChILI_2
40647	0	TRBV7-2	TRBJ2-7	ASPHGSGRAGEQY	GCCAGCCCACATGGTAGCGGGAGGGCTGGCGAGCAGTAC	TRBD2	1	2133	0	2134	0.00044869	586	1	2	1	NA	CCAGCGCACACAGCAGGAGGACTCGGCCGTGTATCTCTGTGCCAGCCCACATGGTAGCGGGAGGGCTGGCGAGCAGTACTTCGGGCCGGGCACCAGGCTCACGGTCACA	CCAGCGCACACAGCAGGAGGACTCGGCCGTGTATCTCTGTGCCAGC--------TAGCGGGAGGG----CGAGCAGTACTTCGGGCCGGGCACCAGGCTCACGGTCACA	tumor	ChILI_2
40648	0	TRBV3-1	TRBJ1-1	ASSQGVGFVAF	GCCAGCAGCCAAGGTGTAGGGTTTGTAGCTTTC		1149	980	0	2129	0.00044764	587	1	NA	1	NA	GGAGCTTGGTGACTCTGCTGTGTATTTCTGTGCCAGCAGCCAAGGTGTAGGGTTTGTAGCTTTCTTTGGACAAGGCACCAGACTCACAGTTGTAG	GGAGCTTGGTGACTCTGCTGTGTATTTCTGTGCCAGCAGCCAAG-------------AGCTTTCTTTGGACAAGGCACCAGACTCACAGTTGTAG	tumor	ChILI_2
40649	0	TRBV3-1	TRBJ2-2	ASSQEGRRNTGELF	GCCAGCAGCCAAGAAGGGCGGAGGAACACCGGGGAGCTGTTT	TRBD2	852	1254	0	2106	0.0004428	588	1	2	1	NA	GGAGCTTGGTGACTCTGCTGTGTATTTCTGTGCCAGCAGCCAAGAAGGGCGGAGGAACACCGGGGAGCTGTTTTTTGGAGAAGGCTCTAGGCTGACCGTACTGG	GGAGCTTGGTGACTCTGCTGTGTATTTCTGTGCCAGCAGCCAAGA-----GGAGGAACACCGGGGAGCTGTTTTTTGGAGAAGGCTCTAGGCTGACCGTACTGG	tumor	ChILI_2
40650	0	TRBV20-1	TRBJ2-3	SAREEVLGSTDTQY	AGTGCTAGAGAGGAGGTACTAGGAAGCACAGATACGCAGTAT	TRBD2	1116	966	0	2082	0.00043775	589	1	1	1	NA	GCCCATCCTGAAGACAGCAGCTTCTACATCTGCAGTGCTAGAGAGGAGGTACTAGGAAGCACAGATACGCAGTATTTTGGCCCAGGCACCCGGCTGACAGTGCTCG	GCCCATCCTGAAGACAGCAGCTTCTACATCTGCAGTGCTAGAGA------ACTAG--AGCACAGATACGCAGTATTTTGGCCCAGGCACCCGGCTGACAGTGCTCG	tumor	ChILI_2
40651	0	TRBV20-1	TRBJ2-3	SASAEDTQY	AGTGCTAGTGCAGAAGATACGCAGTAT		1069	967	0	2036	0.00042808	590	4	NA	1	NA	GCCCATCCTGAAGACAGCAGCTTCTACATCTGCAGTGCTAGTGCAGAAGATACGCAGTATTTTGGCCCAGGCACCCGGCTGACAGTGCTCG	GCCCATCCTGAAGACAGCAGCTTCTACATCTGCAGTGCTAGT-----AGATACGCAGTATTTTGGCCCAGGCACCCGGCTGACAGTGCTCG	tumor	ChILI_2
40652	0	TRBV4-3	TRBJ1-2	ASSAQGADYGYT	GCCAGCAGCGCCCAGGGGGCTGACTATGGCTACACC	TRBD1	1093	940	0	2033	0.00042745	591	1	1	1	NA	GCAGCCAGAAGACTCGGCCCTGTATCTCTGCGCCAGCAGCGCCCAGGGGGCTGACTATGGCTACACCTTCGGTTCGGGGACCAGGTTAACCGTTGTAG	GCAGCCAGAAGACTCGGCCCTGTATCTCTGCGCCAGCAGC---CAGGGGGC--ACTATGGCTACACCTTCGGTTCGGGGACCAGGTTAACCGTTGTAG	tumor	ChILI_2
40653	0	TRBV3-1	TRBJ1-3	ASSLQGFASGNTIY	GCCAGCAGCTTACAGGGTTTTGCCTCTGGAAACACCATATAT	TRBD1	951	1074	0.05	2025	0.00042577	592	1	1	1	NA	GGAGCTTGGTGACTCTGCCTTGTATTTCTGTGCCAGCAGCTTACAGGGTTTTGCCTCTGGAAACACCATATATTTTGGAGAGGGAAGTTGGCTCACTGTTGTA	GGAGCTTGGTGACTCTGCTGTGTATTTCTGTGCCAGCAGC--ACAGGG------CTCTGGAAACACCATATATTTTGGAGAGGGAAGTTGGCTCACTGTTGTA	tumor	ChILI_2
40654	0	TRBV20-1	TRBJ1-1	SANWQGEVF	AGTGCGAATTGGCAGGGTGAAGTTTTC	TRBD1	981	941	0	1922	0.00040411	593	1	1	1	NA	GCCCATCCTGAAGACAGCAGCTTCTACATCTGCAGTGCGAATTGGCAGGGTGAAGTTTTCTTTGGACAAGGCACCAGACTCACAGTTGTAG	GCCCATCCTGAAGACAGCAGCTTCTACATCTGCAGTGC-------CAGGGTGAAGCTTTCTTTGGACAAGGCACCAGACTCACAGTTGTAG	tumor	ChILI_2
40655	0	TRBV3-1	TRBJ2-5	ASSRFQETQY	GCCAGCAGCCGATTTCAAGAGACCCAGTAC		933	966	0	1899	0.00039928	594	1	NA	1	NA	GGAGCTTGGTGACTCTGCTGTGTATTTCTGTGCCAGCAGCCGATTTCAAGAGACCCAGTACTTCGGGCCAGGCACGCGGCTCCTGGTGCTCG	GGAGCTTGGTGACTCTGCTGTGTATTTCTGTGCCAGCAGCC-----CAAGAGACCCAGTACTTCGGGCCAGGCACGCGGCTCCTGGTGCTCG	tumor	ChILI_2
40656	0	TRBV3-1	TRBJ1-3	ASSQGGASGNTIY	GCCAGCAGCCAGGGGGGGGCCTCTGGAAACACCATATAT	TRBD1	951	924	0	1875	0.00039423	595	1	1	1	NA	GGAGCTTGGTGACTCTGCTGTGTATTTCTGTGCCAGCAGCCAGGGGGGGGCCTCTGGAAACACCATATATTTTGGAGAGGGAAGTTGGCTCACTGTTGTAG	GGAGCTTGGTGACTCTGCTGTGTATTTCTGTGCCAGCAGCCAGGGGG----CTCTGGAAACACCATATATTTTGGAGAGGGAAGTTGGCTCACTGTTGTAG	tumor	ChILI_2
40657	0	TRBV4-3	TRBJ2-6	ASSQEWGGRANVLT	GCCAGCAGCCAAGAGTGGGGGGGCCGGGCCAACGTCCTGACT	TRBD2	1012	810	0	1822	0.00038309	596	1	1	1	NA	GCAGCCAGAAGACTCGGCCCTGTATCTCTGCGCCAGCAGCCAAGAGTGGGGGGGCCGGGCCAACGTCCTGACTTTCGGGGCCGGCAGCAGGCTGACCGTGCTGG	GCAGCCAGAAGACTCGGCCCTGTATCTCTGCGCCAGCAGCCAAGA--GGGGGGG--GGGCCAACGTCCTGACTTTCGGGGCCGGCAGCAGGCTGACCGTGCTGG	tumor	ChILI_2
40658	0	TRBV3-1	TRBJ1-1	ASSLRTGPAF	GCCAGCAGCCTAAGGACAGGGCCTGCTTTC	TRBD1	923	896	0	1819	0.00038246	597	1	1	1	NA	GGAGCTTGGTGACTCTGCTGTGTATTTCTGTGCCAGCAGCCTAAGGACAGGGCCTGCTTTCTTTGGACAAGGCACCAGACTCACAGTTGTAG	GGAGCTTGGTGACTCTGCTGTGTATTTCTGTGCCAGCAGCC---GGACAGGG---GCTTTCTTTGGACAAGGCACCAGACTCACAGTTGTAG	tumor	ChILI_2
40659	0	TRBV7-8	TRBJ2-2	ASSLVAGRNGELF	GCCAGCAGCTTAGTTGCGGGCCGCAACGGGGAGCTGTTT	TRBD2	1404	398	0	1802	0.00037888	598	1	1	1	NA	CCAGCGCACACAGCAGGAGGACTCCGCCGTGTATCTCTGTGCCAGCAGCTTAGTTGCGGGCCGCAACGGGGAGCTGTTTTTTGGAGAAGGCTCTAGGCTGACCGTACTGG	CCAGCGCACACAGCAGGAGGACTCCGCCGTGTATCTCTGTGCCAGCAGCTTAG--GCGGG------CGGGGAGCTGTTTTTTGGAGAAGGCTCTAGGCTGACCGTACTGG	tumor	ChILI_2
40660	0	TRBV5-1	TRBJ1-4	ASSLAANNEKLF	GCCAGCAGCTTGGCGGCGAATAATGAAAAACTGTTT		1026	771	0	1797	0.00037783	599	1	NA	1	NA	GGAGCTGGGGGACTCGGCCCTTTATCTTTGCGCCAGCAGCTTGGCGGCGAATAATGAAAAACTGTTTTTTGGCAGTGGAACCCAGCTCTCTGTCTTGG	GGAGCTGGGGGACTCGGCCCTTTATCTTTGCGCCAGCAGCTTGG-------TAATGAAAAACTGTTTTTTGGCAGTGGAACCCAGCTCTCTGTCTTGG	tumor	ChILI_2
40661	0	TRBV6-5	TRBJ1-1	ASSYSGQLEAF	GCCAGCAGTTACTCGGGTCAATTAGAGGCTTTC		756	1026	0	1782	0.00037468	600	1	NA	1	NA	GCTCCCTCCCAGACATCTGTGTACTTCTGTGCCAGCAGTTACTCGGGTCAATTAGAGGCTTTCTTTGGACAAGGCACCAGACTCACAGTTGTAG	GCTCCCTCCCAGACATCTGTGTACTTCTGTGCCAGCAGTTACTC-------------GCTTTCTTTGGACAAGGCACCAGACTCACAGTTGTAG	tumor	ChILI_2
40662	0	TRBV3-1	TRBJ2-5	ASSHSWNGGQETQY	GCCAGCAGCCATTCGTGGAACGGGGGACAAGAGACCCAGTAC	TRBD1	878	902	0	1780	0.00037426	601	1	1	1	NA	GGAGCTTGGTGACTCTGCTGTGTATTTCTGTGCCAGCAGCCATTCGTGGAACGGGGGACAAGAGACCCAGTACTTCGGGCCAGGCACGCGGCTCCTGGTGCTCG	GGAGCTTGGTGACTCTGCTGTGTATTTCTGTGCCAGCAGCCA------------GGGACAAGAGACCCAGTACTTCGGGCCAGGCACGCGGCTCCTGGTGCTCG	tumor	ChILI_2
40663	0	TRBV15	TRBJ2-5	ATSKGVAQETQY	GCCACCAGCAAGGGGGTCGCCCAAGAGACCCAGTAC	TRBD1	870	874	0	1744	0.00036669	602	2	1	1	NA	CACCAGGCCTGGGGGACGCAGCCATGTACCTGTGTGCCACCAGCAAGGGGGTCGCCCAAGAGACCCAGTACTTCGGGCCAGGCACGCGGCTCCTGGTGCTCG	CACCAGGCCTGGGGGACGCAGCCATGTACCTGTGTGCCACCAGC-AGGGGG----CCAAGAGACCCAGTACTTCGGGCCAGGCACGCGGCTCCTGGTGCTCG	tumor	ChILI_2
40664	0	TRBV18	TRBJ2-5	ASSPSDLQETQY	GCCAGCTCACCCTCGGACCTCCAAGAGACCCAGTAC	TRBD2	901	826	0	1727	0.00036311	603	1	2	1	NA	CCAGCAGGTAGTGCGAGGAGATTCGGCAGCTTATTTCTGTGCCAGCTCACCCTCGGACCTCCAAGAGACCCAGTACTTCGGGCCAGGCACGCGGCTCCTGGTGCTCG	CCAGCAGGTAGTGCGAGGAGATTCGGCAGCTTATTTCTGTGCCAGCTCACCCTC------CCAAGAGACCCAGTACTTCGGGCCAGGCACGCGGCTCCTGGTGCTCG	tumor	ChILI_2
40665	0	TRBV19	TRBJ1-2	ASSSGTGGSYGYT	GCCAGTAGTTCCGGGACAGGGGGTAGCTATGGCTACACC	TRBD1	995	690	0	1685	0.00035428	604	1	1	1	NA	CGGCCCAAAAGAACCCGACAGCTTTCTATCTCTGTGCCAGTAGTTCCGGGACAGGGGGTAGCTATGGCTACACCTTCGGTTCGGGGACCAGGTTAACCGTTGTAG	CGGCCCAAAAGAACCCGACAGCTTTCTATCTCTGTGCCAGTAGT---GGGACAGGGGG---CTATGGCTACACCTTCGGTTCGGGGACCAGGTTAACCGTTGTAG	tumor	ChILI_2
40666	0	TRBV19	TRBJ2-2	ASSTATGELF	GCCAGTAGTACTGCCACCGGGGAGCTGTTT		861	821	0	1682	0.00035365	605	1	NA	1	NA	CGGCCCAAAAGAACCCGACAGCTTTCTATCTCTGTGCCAGTAGTACTGCCACCGGGGAGCTGTTTTTTGGAGAAGGCTCTAGGCTGACCGTACTGG	CGGCCCAAAAGAACCCGACAGCTTTCTATCTCTGTGCCAGTAGTA----CACCGGGGAGCTGTTTTTTGGAGAAGGCTCTAGGCTGACCGTACTGG	tumor	ChILI_2
40667	0	TRBV12-3	TRBJ1-1	ASSLRSDTEAF	GCCAGCAGTTTAAGAAGTGACACTGAAGCTTTC		800	874	0	1674	0.00035197	606	1	NA	1	NA	CAGAACCCAGGGACTCAGCTGTGTACTTCTGTGCCAGCAGTTTAAGAAGTGACACTGAAGCTTTCTTTGGACAAGGCACCAGACTCACAGTTGTAG	CAGAACCCAGGGACTCAGCTGTGTACTTCTGTGCCAGCAGTTTA-------ACACTGAAGCTTTCTTTGGACAAGGCACCAGACTCACAGTTGTAG	tumor	ChILI_2
40668	0	TRBV20-1	TRBJ2-7	SAPSGGGVYEQY	AGTGCCCCGTCAGGGGGGGGGGTCTACGAGCAGTAC	TRBD1	874	795	0	1669	0.00035092	607	1	1	1	NA	GCCCATCCTGAAGACAGCAGCTTCTACATCTGCAGTGCCCCGTCAGGGGGGGGGGTCTACGAGCAGTACTTCGGGCCGGGCACCAGGCTCACGGTCACAG	GCCCATCCTGAAGACAGCAGCTTCTACATCTGCAGTGC-----CAGGGGG------CTACGAGCAGTACTTCGGGCCGGGCACCAGGCTCACGGTCACAG	tumor	ChILI_2
40669	0	TRBV7-2	TRBJ2-1	ASSLAPLLAGARGEQF	GCCAGCAGCTTAGCTCCCTTACTAGCGGGAGCGCGTGGTGAGCAGTTC	TRBD2	7	1647	0	1654	0.00034776	608	1	2	1	NA	CCAGCGCACACAGCAGGAGGACTCGGCCGTGTATCTCTGTGCCAGCAGCTTAGCTCCCTTACTAGCGGGAGCGCGTGGTGAGCAGTTCTTCGGGCCAGGGACACGGCTCACCGTGCTA	CCAGCGCACACAGCAGGAGGACTCGGCCGTGTATCTCTGTGCCAGCAGCTTAGC------ACTAGCGGGAG-------TGAGCAGTTCTTCGGGCCAGGGACACGGCTCACCGTGCTA	tumor	ChILI_2
40670	0	TRBV3-1	TRBJ2-7	ASSQRALGPEQY	GCCAGCAGCCAAAGGGCCCTGGGCCCCGAGCAGTAC	TRBD1	776	746	0	1522	0.00032001	609	1	1	1	NA	GGAGCTTGGTGACTCTGCTGTGTATTTCTGTGCCAGCAGCCAAAGGGCCCTGGGCCCCGAGCAGTACTTCGGGCCGGGCACCAGGCTCACGGTCACAG	GGAGCTTGGTGACTCTGCTGTGTATTTCTGTGCCAGCAGCCAA----------GCCCCGAGCAGTACTTCGGGCCGGGCACCAGGCTCACGGTCACAG	tumor	ChILI_2
40671	0	TRBV9	TRBJ2-2	ASSPRTGEVGELF	GCCAGCAGCCCTCGGACAGGGGAGGTCGGGGAGCTGTTT	TRBD1	636	833	0	1469	0.00030887	610	1	1	1	NA	CTCTGGAGCTGGGGGACTCAGCTTTGTATTTCTGTGCCAGCAGCCCTCGGACAGGGGAGGTCGGGGAGCTGTTTTTTGGAGAAGGCTCTAGGCTGACCGTACTGG	CTCTGGAGCTGGGGGACTCAGCTTTGTATTTCTGTGCCAGCAGC----GGACAGGGG----CGGGGAGCTGTTTTTTGGAGAAGGCTCTAGGCTGACCGTACTGG	tumor	ChILI_2
40672	0	TRBV7-2	TRBJ2-1	ASSVQSNEQF	GCCAGCAGCGTACAAAGCAATGAGCAGTTC		748	659	0	1407	0.00029583	611	1	NA	1	NA	CCAGCGCACACAGCAGGAGGACTCGGCCGTGTATCTCTGTGCCAGCAGCGTACAAAGCAATGAGCAGTTCTTCGGGCCAGGGACACGGCTCACCGTGCTAG	CCAGCGCACACAGCAGGAGGACTCGGCCGTGTATCTCTGTGCCAGCAGC--------CAATGAGCAGTTCTTCGGGCCAGGGACACGGCTCACCGTGCTAG	tumor	ChILI_2
40673	0	TRBV5-1	TRBJ2-1	ASSSGQGVGEQF	GCCAGCAGCTCGGGACAGGGGGTGGGTGAGCAGTTC	TRBD1	629	767	0	1396	0.00029352	612	1	1	1	NA	GGAGCTGGGGGACTCGGCCCTTTATCTTTGCGCCAGCAGCTCGGGACAGGGGGTGGGTGAGCAGTTCTTCGGGCCAGGGACACGGCTCACCGTGCTAG	GGAGCTGGGGGACTCGGCCCTTTATCTTTGCGCCAGCAGCT-GGGACAGGGGG----TGAGCAGTTCTTCGGGCCAGGGACACGGCTCACCGTGCTAG	tumor	ChILI_2
40674	0	TRBV7-2	TRBJ2-7	ARGQGTYEQY	GCCAGGGGACAGGGGACCTACGAGCAGTAC	TRBD1	765	606	0	1371	0.00028826	613	1	1	1	NA	CACAGCAGGAGGACTCGGCCGTGTATCTCTGTGCCAGGGGACAGGGGACCTACGAGCAGTACTTCGGGCTGGGCACCAGGCTCACGGTCACAG	CACAGCAGGAGGACTCGGCCGTGTATCTCTGTGCCAGGGGACAGGGG-CCTACGAGCAGTACTTCGGGCCGGGCACCAGGCTCACGGTCACAG	tumor	ChILI_2
40675	0	TRBV3-1	TRBJ2-7	ASSFRGRYEQY	GCCAGCAGCTTCAGGGGGCGGTACGAGCAGTAC	TRBD1	654	710	0	1364	0.00028679	614	1	1	1	NA	GGAGCTTGGTGACTCTGCTGTGTATTTCTGTGCCAGCAGCTTCAGGGGGCGGTACGAGCAGTACTTCGGGCCGGGCACCAGGCTCACGGTCACAG	GGAGCTTGGTGACTCTGCTGTGTATTTCTGTGCCAGCAGC--CAGGGGGC--TACGAGCAGTACTTCGGGCCGGGCACCAGGCTCACGGTCACAG	tumor	ChILI_2
40676	0	TRBV5-5	TRBJ2-3	ASSSQREDTQY	GCCAGCAGCTCCCAAAGAGAGGATACGCAGTAT		602	697	0	1299	0.00027312	615	1	NA	1	NA	GCTGGGGGACTCGGCCCTGTATCTCTGTGCCAGCAGCTCCCAAAGAGAGGATACGCAGTATTTTGGCCCAGGCACCCGGCTGACAGTGCTCG	GCTGGGGGACTCGGCCCTGTATCTCTGTGCCAGCAGCT-----------GATACGCAGTATTTTGGCCCAGGCACCCGGCTGACAGTGCTCG	tumor	ChILI_2
40677	0	TRBV6-2	TRBJ1-5	ASSYGGTVQPQH	GCCAGCAGTTACGGCGGGACAGTTCAGCCCCAGCAT	TRBD1	497	793	0	1290	0.00027123	616	1	1	1	NA	GCTCCCTCCCAAACATCTGTGTACTTCTGTGCCAGCAGTTACGGCGGGACAGTTCAGCCCCAGCATTTTGGTGATGGGACTCGACTCTCCATCCTA	GCTCCCTCCCAAACATCTGTGTACTTCTGTGCCAGCAGTTAC---GGGACAG-TCAGCCCCAGCATTTTGGTGATGGGACTCGACTCTCCATCCTA	tumor	ChILI_2
40678	0	TRBV6-1	TRBJ1-2	VSRVGTSNYGYI	GTCAGCAGGGTCGGGACCTCTAACTATGGCTACATC	TRBD1	578	683	0.026	1261	0.00026513	617	1	1	1	NA	GCTCCCTCCCAGACATCTGTGTACTTCTGTGTCAGCAGGGTCGGGACCTCTAACTATGGCTACATCTTCGGTTCGGGGACCAGGTTAACCGTTGTAG	GCTCCCTCCCAGACATCTGTGTACTTCTGTGCCAGCAG----GGGAC--CTAACTATGGCTACACCTTCGGTTCGGGGACCAGGTTAACCGTTGTAG	tumor	ChILI_2
40679	0	TRBV5-4	TRBJ2-6	ASTTGTGANVLT	GCCAGCACGACAGGGACTGGGGCCAACGTTCTGACT	TRBD1	733	479	0	1212	0.00025483	618	1	1	1	NA	GGAGCTGGACGACTCGGCCCTGTATCTCTGTGCCAGCACGACAGGGACTGGGGCCAACGTTCTGACTTTCGGGGCTGGCAGCAGGCTGACCGTGCTGG	GGAGCTGGACGACTCGGCCCTGTATCTCTGTGCCAGCA-GACAGGG-CTGGGGCCAACGTCCTGACTTTCGGGGCCGGCAGCAGGCTGACCGTGCTGG	tumor	ChILI_2
40680	0	TRBV12-3	TRBJ2-2	ASSRMGPANTGELF	GCCAGCAGCCGGATGGGACCCGCGAACACCGGGGAGCTGTTT	TRBD1	456	752	0	1208	0.00025399	619	1	1	1	NA	CAGAACCCAGGGACTCAGCTGTGTACTTCTGTGCCAGCAGCCGGATGGGACCCGCGAACACCGGGGAGCTGTTTTTTGGAGAAGGCTCTAGGCTGACCGTACTGG	CAGAACCCAGGGACTCAGCTGTGTACTTCTGTGCCAGCAG------GGGAC---CGAACACCGGGGAGCTGTTTTTTGGAGAAGGCTCTAGGCTGACCGTACTGG	tumor	ChILI_2
40681	0	TRBV20-1	TRBJ1-1	VLGGGGFEAF	GTGCTAGGGGGGGGAGGATTTGAAGCTTTC	TRBD2	864	311	0	1175	0.00024705	620	1	1	1	NA	GCCCATCCTGAAGACAGCAGCTTCTTTTCTGCAGTGCTAGGGGGGGGAGGATTTGAAGCTTTCTTTGGACAAGGCACCAGACTCACAGTTGTA	GCCCATCCTGAAGACAGCAGCTTCT---------------GGGGGGG------TGAAGCTTTCTTTGGACAAGGCACCAGACTCACAGTTGTA	tumor	ChILI_2
40682	0	TRBV28	TRBJ2-1	AAGGMGGEQF	GCCGCGGGGGGGATGGGGGGTGAGCAGTTC	TRBD2	867	303	0	1170	0.000246	621	1	1	1	NA	CCGCCAGCACCAACCAGACATCTATGTACCTCTGTGCCGCGGGGGGGATGGGGGGTGAGCAGTTCTTCGGGCCAGGGACACGGCTCACCGTGCTAG	CCGCCAGCACCAACCAGACATCTATGTACCTCTGTGCCGCGGGGGGG--------TGAGCAGTTCTTCGGGCCAGGGACACGGCTCACCGTGCTAG	tumor	ChILI_2
40683	0	TRBV6-2	TRBJ2-2	ASAQTVTGELF	GCCAGCGCACAGACAGTAACCGGGGAGCTGTTT	TRBD1	382	730	0	1112	0.00023381	622	1	1	1	NA	GCTCCCTCCCAAACATCTGTGTACTTCTGTGCCAGCGCACAGACAGTAACCGGGGAGCTGTTTTTTGGAGAAGGCTCTAGGCTGACCGTACTGG	GCTCCCTCCCAAACATCTGTGTACTTCTGTGCCAGC-----GACAG--ACCGGGGAGCTGTTTTTTGGAGAAGGCTCTAGGCTGACCGTACTGG	tumor	ChILI_2
40684	0	TRBV12-3	TRBJ2-2	ASSLGHLRDTGELF	GCCAGCAGTTTAGGTCACTTGAGAGACACCGGGGAGCTGTTT		349	750	0	1099	0.00023107	623	1	NA	1	NA	CAGAACCCAGGGACTCAGCTGTGTACTTCTGTGCCAGCAGTTTAGGTCACTTGAGAGACACCGGGGAGCTGTTTTTTGGAGAAGGCTCTAGGCTGACCGTACTGG	CAGAACCCAGGGACTCAGCTGTGTACTTCTGTGCCAGCAGTTTAG------------ACACCGGGGAGCTGTTTTTTGGAGAAGGCTCTAGGCTGACCGTACTGG	tumor	ChILI_2
40685	0	TRBV14	TRBJ2-3	ASSQRLTLSTDTQY	GCCAGCAGCCAGCGACTGACGCTGAGCACAGATACGCAGTAT		532	472	0	1004	0.0002111	624	1	NA	1	NA	GCAGAACTGGAGGATTCTGGAGTTTATTTCTGTGCCAGCAGCCAGCGACTGACGCTGAGCACAGATACGCAGTATTTTGGCCCAGGCACCCGGCTGACAGTGCTCG	GCAGAACTGGAGGATTCTGGAGTTTATTTCTGTGCCAGCAGCCA-------------AGCACAGATACGCAGTATTTTGGCCCAGGCACCCGGCTGACAGTGCTCG	tumor	ChILI_2
40686	0	TRBV3-1	TRBJ2-5	ASSHAGGVETQY	GCCAGCAGCCACGCAGGGGGCGTCGAGACCCAGTAC	TRBD1	480	471	0	951	0.00019995	625	1	1	1	NA	GGAGCTTGGTGACTCTGCTGTGTATTTCTGTGCCAGCAGCCACGCAGGGGGCGTCGAGACCCAGTACTTCGGGCCAGGCACGCGGCTCCTGGTGCTCG	GGAGCTTGGTGACTCTGCTGTGTATTTCTGTGCCAGCAGCCA--CAGGGGGC---GAGACCCAGTACTTCGGGCCAGGCACGCGGCTCCTGGTGCTCG	tumor	ChILI_2
40687	0	TRBV20-1	TRBJ2-5	SATRQGETQY	AGTGCTACCCGACAGGGAGAGACCCAGTAC	TRBD1	471	455	0	926	0.0001947	626	1	1	1	NA	GCCCATCCTGAAGACAGCAGCTTCTACATCTGCAGTGCTACCCGACAGGGAGAGACCCAGTACTTCGGGCCAGGCACGCGGCTCCTGGTGCTCG	GCCCATCCTGAAGACAGCAGCTTCTACATCTGCAGTGCTA---GACAGGGAGAGACCCAGTACTTCGGGCCAGGCACGCGGCTCCTGGTGCTCG	tumor	ChILI_2
40688	0	TRBV14	TRBJ2-1	ASSQVHLYSYNEQF	GCCAGCAGCCAAGTTCACTTATACTCCTATAATGAGCAGTTC		496	422	0	918	0.00019302	627	1	NA	1	NA	GCAGAACTGGAGGATTCTGGAGTTTATTTCTGTGCCAGCAGCCAAGTTCACTTATACTCCTATAATGAGCAGTTCTTCGGGCCAGGGACACGGCTCACCGTGCTAG	GCAGAACTGGAGGATTCTGGAGTTTATTTCTGTGCCAGCAGCCAAG----------CTCCTACAATGAGCAGTTCTTCGGGCCAGGGACACGGCTCACCGTGCTAG	tumor	ChILI_2
40689	0	TRBV5-1	TRBJ2-7	ASSLAGGRGEQY	GCCAGCAGCTTGGCAGGAGGGCGGGGAGAGCAGTAC	TRBD2	466	439	0	905	0.00019028	628	1	1	1	NA	GGAGCTGGGGGACTCGGCCCTTTATCTTTGCGCCAGCAGCTTGGCAGGAGGGCGGGGAGAGCAGTACTTCGGGCCGGGCACCAGGCTCACGGTCACAG	GGAGCTGGGGGACTCGGCCCTTTATCTTTGCGCCAGCAGCTTGG-------GCGGGG-GAGCAGTACTTCGGGCCGGGCACCAGGCTCACGGTCACAG	tumor	ChILI_2
40690	0	TRBV7-3	TRBJ2-1	ASSLSPLGRGGGRDEQF	GCCAGCAGCTTAAGTCCCCTGGGGAGGGGGGGGGGCCGGGATGAGCAGTTC	TRBD2	783	119	0	902	0.00018965	629	1	1	1	NA	CCAGCGCACAGAGCGGGGGGACTCAGCCGTGTATCTCTGTGCCAGCAGCTTAAGTCCCCTGGGGAGGGGGGGGGGCCGGGATGAGCAGTTCTTCGGGCCAGGGACACGGCTCACCGTGCTAG	CCAGCGCACAGAGCGGGGGGACTCAGCCGTGTATCTCTGTGCCAGCAGCTTAA---------------GGGGGGG-----ATGAGCAGTTCTTCGGGCCAGGGACACGGCTCACCGTGCTAG	tumor	ChILI_2
40691	0	TRBV4-1	TRBJ2-5	ASSQGVSSGKKTQY	GCCAGCAGCCAAGGCGTAAGCAGCGGCAAGAAGACCCAGTAC	TRBD2	420	360	0	780	0.000164	630	1	1	1	NA	GCAGCCAGAAGACTCAGCCCTGTATCTCTGCGCCAGCAGCCAAGGCGTAAGCAGCGGCAAGAAGACCCAGTACTTCGGGCCAGGCACGCGGCTCCTGGTGCTCG	GCAGCCAGAAGACTCAGCCCTGTATCTCTGCGCCAGCAGCCAAG--------AGCGG-----AGACCCAGTACTTCGGGCCAGGCACGCGGCTCCTGGTGCTCG	tumor	ChILI_2
40692	0	TRBV4-1	TRBJ2-5	ASSPTSGGPQETQY	GCCAGCAGCCCGACTAGCGGGGGACCGCAAGAGACCCAGTAC	TRBD2	567	104	0	671	0.00014108	631	1	1	1	NA	GCAGCCAGAAGACTCAGCCCTGTATCTCTGCGCCAGCAGCCCGACTAGCGGGGGACCGCAAGAGACCCAGTACTTCGGGCCAGGCACGCGGCTCCTGGTGCTCG	GCAGCCAGAAGACTCAGCCCTGTATCTCTGCGCCAGCAGCC-GACTAGCGGGGG----CAAGAGACCCAGTACTTCGGGCCAGGCACGCGGCTCCTGGTGCTCG	tumor	ChILI_2
40693	0	TRBV6-5	TRBJ2-1	ASSYSSNEQF	GCCAGCAGTTACTCTAGTAATGAGCAGTTC		294	368	0	662	0.00013919	632	1	NA	1	NA	GCTCCCTCCCAGACATCTGTGTACTTCTGTGCCAGCAGTTACTCTAGTAATGAGCAGTTCTTCGGGCCAGGGACACGGCTCACCGTGCTAG	GCTCCCTCCCAGACATCTGTGTACTTCTGTGCCAGCAGTTACTC----AATGAGCAGTTCTTCGGGCCAGGGACACGGCTCACCGTGCTAG	tumor	ChILI_2
40694	0	TRBV4-2	TRBJ2-7	ASSQDKSGGGGKY	GCCAGCAGCCAAGATAAAAGCGGGGGGGGGGGAAAGTAC	TRBD2	462	188	0	650	0.00013667	633	1	1	1	NA	GCAGCCAGAAGACTCGGCCCTGTATCTCTGTGCCAGCAGCCAAGATAAAAGCGGGGGGGGGGGAAAGTACTTCGGGCCGGGCACCAGGCTCACGGTCACAG	GCAGCCAGAAGACTCGGCCCTGTATCTCTGTGCCAGCAGCCAAGA----AGCGGGGGGG------AGTACTTCGGGCCGGGCACCAGGCTCACGGTCACAG	tumor	ChILI_2
40695	0	TRBV13	TRBJ1-2	ASSARGQGNYGYT	GCCAGCAGCGCACGAGGACAGGGTAACTATGGCTACACC	TRBD1	337	290	0	627	0.00013183	634	1	1	1	NA	CCTTGGAGCTGGGGGACTCAGCCCTGTACTTCTGTGCCAGCAGCGCACGAGGACAGGGTAACTATGGCTACACCTTCGGTTCGGGGACCAGGTTAACCGTTGTAG	CCTTGGAGCTGGGGGACTCAGCCCTGTACTTCTGTGCCAGCAGC------GGACAGGGTAACTATGGCTACACCTTCGGTTCGGGGACCAGGTTAACCGTTGTAG	tumor	ChILI_2
40696	0	TRBV20-1	TRBJ2-7	SAGTSGGEEQY	AGTGCCGGAACTAGCGGGGGGGAAGAGCAGTAC	TRBD2	300	261	0	561	0.00011795	635	1	1	1	NA	GCCCATCCTGAAGACAGCAGCTTCTACATCTGCAGTGCCGGAACTAGCGGGGGGGAAGAGCAGTACTTCGGGCCGGGCACCAGGCTCACGGTCACAG	GCCCATCCTGAAGACAGCAGCTTCTACATCTGCAGTGC----ACTAGCGGGGGGG--GAGCAGTACTTCGGGCCGGGCACCAGGCTCACGGTCACAG	tumor	ChILI_2
40697	0	TRBV10-1	TRBJ1-5	ASSYARQGVPSNQPQH	GCCAGCAGTTACGCCCGACAGGGGGTCCCTAGCAATCAGCCCCAGCAT	TRBD1	102	451	0	553	0.00011627	636	1	1	1	NA	GCCTCCTCCCAGACATCTGTATATTTCTGCGCCAGCAGTTACGCCCGACAGGGGGTCCCTAGCAATCAGCCCCAGCATTTTGGTGATGGGACTCGACTCTCCATCCTAG	GCCTCCTCCCAGACATCTGTATATTTCTGCGCCAGCAGT-------GACAGGGGG----TAGCAATCAGCCCCAGCATTTTGGTGATGGGACTCGACTCTCCATCCTAG	tumor	ChILI_2
40698	0	TRBV7-9	TRBJ2-1	ASSFETSGEQF	GCCAGCAGCTTTGAAACATCTGGGGAGCAGTTC		289	251	0	540	0.00011354	637	1	NA	1	NA	CCAGCGCACAGAGCAGGGGGACTCGGCCATGTATCTCTGTGCCAGCAGCTTTGAAACATCTGGGGAGCAGTTCTTCGGGCCAGGGACACGGCTCACCGTGCTAG	CCAGCGCACAGAGCAGGGGGACTCGGCCATGTATCTCTGTGCCAGCAGCTT-------------GAGCAGTTCTTCGGGCCAGGGACACGGCTCACCGTGCTAG	tumor	ChILI_2
40699	0	TRBV6-5	TRBJ2-3	ASSYSITDTQY	GCCAGCAGTTACTCGATAACAGATACGCAGTAT		276	248	0	524	0.00011017	638	1	NA	1	NA	GCTCCCTCCCAGACATCTGTGTACTTCTGTGCCAGCAGTTACTCGATAACAGATACGCAGTATTTTGGCCCAGGCACCCGGCTGACAGTGCTCG	GCTCCCTCCCAGACATCTGTGTACTTCTGTGCCAGCAGTTACTC----ACAGATACGCAGTATTTTGGCCCAGGCACCCGGCTGACAGTGCTCG	tumor	ChILI_2
40700	0	TRBV13	TRBJ2-3	ASSLVGNTQY	GCCAGCAGCTTAGTTGGGAATACGCAGTAT		274	241	0	515	0.00010828	639	1	NA	1	NA	CCTTGGAGCTGGGGGACTCAGCCCTGTACTTCTGTGCCAGCAGCTTAGTTGGGAATACGCAGTATTTTGGCCCAGGCACCCGGCTGACAGTGCTCG	CCTTGGAGCTGGGGGACTCAGCCCTGTACTTCTGTGCCAGCAGCTTAG------ATACGCAGTATTTTGGCCCAGGCACCCGGCTGACAGTGCTCG	tumor	ChILI_2
40701	0	TRBV13	TRBJ1-1	ASSLQDTEAF	GCCAGCAGCTTACAGGACACTGAAGCTTTC	TRBD1	244	264	0	508	0.00010681	640	1	1	1	NA	CCTTGGAGCTGGGGGACTCAGCCCTGTACTTCTGTGCCAGCAGCTTACAGGACACTGAAGCTTTCTTTGGACAAGGCACCAGACTCACAGTTGTAG	CCTTGGAGCTGGGGGACTCAGCCCTGTACTTCTGTGCCAGCAGCTTACAGGACACTGAAGCTTTCTTTGGACAAGGCACCAGACTCACAGTTGTAG	tumor	ChILI_2
40702	0	TRBV19	TRBJ1-4	ASHPPGQGMKKLF	GCCAGTCATCCCCCAGGACAGGGCATGAAAAAACTGTTT	TRBD1	84	363	0	447	9.398e-05	641	1	1	1	NA	CGGCCCAAAAGAACCCGACAGCTTTCTATCTCTGTGCCAGTCATCCCCCAGGACAGGGCATGAAAAAACTGTTTTTTGGCAGTGGAACCCAGCTCTCTGTCTTG	CGGCCCAAAAGAACCCGACAGCTTTCTATCTCTGTGCCAGT---------GGACAGGG-----AAAAACTGTTTTTTGGCAGTGGAACCCAGCTCTCTGTCTTG	tumor	ChILI_2
40703	0	TRBV29-1	TRBJ2-1	SVEITANEQF	AGCGTTGAAATTACAGCGAATGAGCAGTTC		197	204	0	401	8.431e-05	642	1	NA	1	NA	GAGCCCTGAAGACAGCAGCATATATCTCTGCAGCGTTGAAATTACAGCGAATGAGCAGTTCTTCGGGCCAGGGACACGGCTCACCGTGCTAG	GAGCCCTGAAGACAGCAGCATATATCTCTGCAGCGTTGAA---------AATGAGCAGTTCTTCGGGCCAGGGACACGGCTCACCGTGCTAG	tumor	ChILI_2
40704	0	TRBV21-1	TRBJ1-1	ASSIPPQIWDRVNTEAF	GCCAGCAGCATCCCCCCGCAGATCTGGGACAGGGTGAACACTGAAGCTTTC	TRBD1	260	130	0	390	8.2e-05	643	1	1	1	NA	CCACGGAGTCAGGGGACACAGCACTGTATTTCTGTGCCAGCAGCATCCCCCCGCAGATCTGGGACAGGGTGAACACTGAAGCTTTCTTTGGACAAGGCACCAGACTCACAGTTGTAG	CCACGGAGTCAGGGGACACAGCACTGTATTTCTGTGCCAGCAGCA---------------GGGACAGGGTGAACACTGAAGCTTTCTTTGGACAAGGCACCAGACTCACAGTTGTAG	tumor	ChILI_2
40705	0	TRBV7-9	TRBJ1-3	ASSPRQDSPSGNTIY	GCCAGCAGCCCGAGACAGGATTCCCCCTCTGGAAACACCATATAT	TRBD1	302	79	0.02	381	8.011e-05	644	1	1	1	NA	CCAGCGCACAGAGCAGGGGGACTCGGCCATGTATTTCTGTGCCAGCAGCCCGAGACAGGATTCCCCCTCTGGAAACACCATATATTTTGGAGAGGGAAGTTGGCTCACTGTTGTAG	CCAGCGCACAGAGCAGGGGGACTCGGCCATGTATCTCTGTGCCAGCAGC----GACAGG-------CTCTGGAAACACCATATATTTTGGAGAGGGAAGTTGGCTCACTGTTGTAG	tumor	ChILI_2
40706	0	TRBV23-1	TRBJ2-7	ARAGGAFREQY	GCCCGTGCGGGGGGCGCGTTCCGGGAGCAGTAC	TRBD2	81	294	0	375	7.885e-05	645	1	1	1	NA	CAGAACCGGGAGACACGGCACTGTATCTCTGCGCCCGTGCGGGGGGCGCGTTCCGGGAGCAGTACTTCGGGCCGGGCACCAGGCTCACGGTCACAG	CAGAACCGGGAGACACGGCACTGTATCTCTGCGCC---GCGGGGGG----------GAGCAGTACTTCGGGCCGGGCACCAGGCTCACGGTCACAG	tumor	ChILI_2
40707	0	TRBV7-2	TRBJ2-7	ASTHVDPSPREQY	GCCAGCACCCACGTGGACCCAAGCCCTCGGGAGCAGTAC	TRBD2	173	157	0.021	330	6.938e-05	646	1	2	1	NA	CCAGCGCATACAGCAGGAGGACTCGGCCGTGTATCTCTGTGCCAGCACCCACGTGGACCCAAGCCCTCGGGAGCAGTACTTCGGGCCGGGCACCAGGCTCACGGTCACAG	CCAGCGCACACAGCAGGAGGACTCGGCCGTGTATCTCTGTGCCAGCA--------------------CGGGAGCAGTACTTCGGGCCGGGCACCAGGCTCACGGTCACAG	tumor	ChILI_2
40708	0	TRBV27	TRBJ2-2	AGRGPRGRTGELF	GCTGGCCGGGGGCCTAGAGGGAGAACGGGGGAGCTGTTT	TRBD1	282	47	0	329	6.917e-05	647	1	1	1	NA	CGCCCAGCCCCAACCAGACCTCTCTGTACTTCTGTGCTGGCCGGGGGCCTAGAGGGAGAACGGGGGAGCTGTTTTTTGGAGAAGGCTCTAGGCTGACCGTACTGG	CGCCCAGCCCCAACCAGACCTCTCTGTACTTCTGTGC-----GGGGGC--------------GGGGAGCTGTTTTTTGGAGAAGGCTCTAGGCTGACCGTACTGG	tumor	ChILI_2
40709	0	TRBV4-1	TRBJ2-4	ASSQGQTSAKNIQY	GCCAGCAGCCAAGGACAGACATCAGCCAAAAACATTCAGTAC	TRBD1	141	186	0	327	6.875e-05	648	1	1	1	NA	GCAGCCAGAAGACTCAGCCCTGTATCTCTGCGCCAGCAGCCAAGGACAGACATCAGCCAAAAACATTCAGTACTTCGGCGCCGGGACCCGGCTCTCAGTGCTGG	GCAGCCAGAAGACTCAGCCCTGTATCTCTGCGCCAGCAGCCAAGGACAG-----AGCCAAAAACATTCAGTACTTCGGCGCCGGGACCCGGCTCTCAGTGCTGG	tumor	ChILI_2
40710	0	TRBV3-1	TRBJ2-7	ASSQTGTGVYEQY	GCCAGCAGCCAAACCGGGACAGGGGTCTACGAGCAGTAC	TRBD1	147	176	0	323	6.791e-05	649	1	1	1	NA	GGAGCTTGGTGACTCTGCTGTGTATTTCTGTGCCAGCAGCCAAACCGGGACAGGGGTCTACGAGCAGTACTTCGGGCCGGGCACCAGGCTCACGGTCACAG	GGAGCTTGGTGACTCTGCTGTGTATTTCTGTGCCAGCAGCCAA---GGGACAGGGG-CTACGAGCAGTACTTCGGGCCGGGCACCAGGCTCACGGTCACAG	tumor	ChILI_2
40711	0	TRBV4-1	TRBJ2-6	ASSQSTSSGANVLT	GCCAGCAGCCAATCGACTTCATCCGGGGCCAACGTCCTGACT		207	113	0	320	6.728e-05	650	1	NA	1	NA	GCAGCCAGAAGACTCAGCCCTGTATCTCTGCGCCAGCAGCCAATCGACTTCATCCGGGGCCAACGTCCTGACTTTCGGGGCCGGCAGCAGGCTGACCGTGCTGG	GCAGCCAGAAGACTCAGCCCTGTATCTCTGCGCCAGCAGCCAA------------GGGGCCAACGTCCTGACTTTCGGGGCCGGCAGCAGGCTGACCGTGCTGG	tumor	ChILI_2
40712	0	TRBV23-1	TRBJ1-2	ASSQLKGRPPVAYT	GCCAGCAGTCAATTAAAAGGTCGGCCGCCGGTGGCCTACACC		187	111	0	298	6.266e-05	651	1	NA	1	NA	CAGAACCGGGAGACACGGCACTGTATCTCTGCGCCAGCAGTCAATTAAAAGGTCGGCCGCCGGTGGCCTACACCTTCGGTTCGGGGACCAGGTTAACCGTTGTAG	CAGAACCGGGAGACACGGCACTGTATCTCTGCGCCAGCAGTCAAT----------------------CTACACCTTCGGTTCGGGGACCAGGTTAACCGTTGTAG	tumor	ChILI_2
40713	0	TRBV20-1	TRBJ1-1	SARSPGDTEAF	AGTGCTAGGTCCCCCGGGGACACTGAAGCTTTC	TRBD1	106	161	0	267	5.614e-05	652	1	1	1	NA	GCCCATCCTGAAGACAGCAGCTTCTACATCTGCAGTGCTAGGTCCCCCGGGGACACTGAAGCTTTCTTTGGACAAGGCACCAGACTCACAGTTGTAG	GCCCATCCTGAAGACAGCAGCTTCTACATCTGCAGTGCTAG--------GGGACACTGAAGCTTTCTTTGGACAAGGCACCAGACTCACAGTTGTAG	tumor	ChILI_2
40714	0	TRBV5-4	TRBJ2-7	ASSADRGASYEQY	GCCAGCAGCGCCGACAGAGGGGCCTCCTACGAGCAGTAC	TRBD1	147	92	0	239	5.025e-05	653	1	1	1	NA	GGAGCTGGACGACTCGGCCCTGTATCTCTGTGCCAGCAGCGCCGACAGAGGGGCCTCCTACGAGCAGTACTTCGGGCCGGGCACCAGGCTCACGGTCACAG	GGAGCTGGACGACTCGGCCCTGTATCTCTGTGCCAGCAGC---------GGGGCCTCCTACGAGCAGTACTTCGGGCCGGGCACCAGGCTCACGGTCACAG	tumor	ChILI_2
40715	0	TRBV11-1	TRBJ2-7	VSSTGGNEQY	GTCAGCAGCACCGGGGGCAACGAGCAGTAC	TRBD1	110	125	0.024	235	4.941e-05	654	1	1	1	NA	GCAGAGCTTGGGGACTCGGCCATGTATCTCTGTGTCAGCAGCACCGGGGGCAACGAGCAGTACTTCGGGCCGGGCACCAGGCTCACGGTCACAG	GCAGAGCTTGGGGACTCGGCCATGTATCTCTGTGCCAGCAGC---GGGGGC-ACGAGCAGTACTTCGGGCCGGGCACCAGGCTCACGGTCACAG	tumor	ChILI_2
40716	0	TRBV19	TRBJ1-3	AARGRISGNTIY	GCCGCGCGGGGACGGATCTCTGGAAACACCATATAT	TRBD2	212	23	0	235	4.941e-05	654	1	1	1	NA	CGGCCCAAAAGAACCCGACAGCTTTCTATCTCTGTGCCGCGCGGGGACGGATCTCTGGAAACACCATATATTTTGGAGAGGGAAGTTGGCTCACTGTTGTAG	CGGCCCAAAAGAACCCGACAGCTTTCTATCTCTGTGCC--GCGGGG------CTCTGGAAACACCATATATTTTGGAGAGGGAAGTTGGCTCACTGTTGTAG	tumor	ChILI_2
40717	0	TRBV12-5	TRBJ1-3	LVVNAGRRHSGNTIY	TTAGTGGTAAACGCCGGACGGCGTCACTCTGGAAACACCATATAT		66	163	0	229	4.815e-05	656	1	NA	1	NA	CAGAACCCAGGGACTCAGCTGTGTATTTTGTGTTAGTGGTAAACGCCGGACGGCGTCACTCTGGAAACACCATATATTTTGGAGAGGGAAGTTGGCTCACTGTTGTAG	CAGAACCCAGGGACTCAGCTGTGTATTTT-----------------------------CTCTGGAAACACCATATATTTTGGAGAGGGAAGTTGGCTCACTGTTGTAG	tumor	ChILI_2
40718	0	TRBV21-1	TRBJ1-2	ASSSWDRPIIMGYT	GCCAGCAGTTCGTGGGACAGACCTATAATTATGGGCTACACC	TRBD1	135	90	0	225	4.731e-05	657	1	1	1	NA	CCACGGAGTCAGGGGACACAGCACTGTATTTCTGTGCCAGCAGTTCGTGGGACAGACCTATAATTATGGGCTACACCTTCGGTTCGGGGACCAGGTTAACCGTTGTAG	CCACGGAGTCAGGGGACACAGCACTGTATTTCTGTGCCAGCAG-----GGGACAG-------------GGCTACACCTTCGGTTCGGGGACCAGGTTAACCGTTGTAG	tumor	ChILI_2
40719	0	TRBV13	TRBJ2-7	ASSLTGASYEQY	GCCAGCAGCTTGACAGGGGCCTCCTACGAGCAGTAC	TRBD1	101	114	0	215	4.521e-05	658	1	1	1	NA	CCTTGGAGCTGGGGGACTCAGCCCTGTACTTCTGTGCCAGCAGCTTGACAGGGGCCTCCTACGAGCAGTACTTCGGGCCGGGCACCAGGCTCACGGTCACAG	CCTTGGAGCTGGGGGACTCAGCCCTGTACTTCTGTGCCAGCAGCTTGACAGGGG-CTCCTACGAGCAGTACTTCGGGCCGGGCACCAGGCTCACGGTCACAG	tumor	ChILI_2
40720	0	TRBV30	TRBJ1-2	AWSPRDGYT	GCCTGGAGTCCCCGGGATGGCTACACC	TRBD2	92	118	0	210	4.415e-05	659	1	2	1	NA	CCTTCTCAGTGACTCTGGCTTCTATCTCTGTGCCTGGAGTCCCCGGGATGGCTACACCTTCGGTTCGGGGACCAGGTTAACCGTTGTAG	CCTTCTCAGTGACTCTGGCTTCTATCTCTGTGCCTGGAGT---CGGGATGGCTACACCTTCGGTTCGGGGACCAGGTTAACCGTTGTAG	tumor	ChILI_2
40721	0	TRBV28	TRBJ1-5	ASSLGSNQPQH	GCCAGCAGTTTAGGTAGCAATCAGCCCCAGCAT		62	143	0	205	4.31e-05	660	1	NA	1	NA	CCGCCAGCACCAACCAGACATCTATGTACCTCTGTGCCAGCAGTTTAGGTAGCAATCAGCCCCAGCATTTTGGTGATGGGACTCGACTCTCCATCCTAG	CCGCCAGCACCAACCAGACATCTATGTACCTCTGTGCCAGCAGTTTA--TAGCAATCAGCCCCAGCATTTTGGTGATGGGACTCGACTCTCCATCCTAG	tumor	ChILI_2
40722	0	TRBV9	TRBJ2-1	ASSFQFLGYEQF	GCCAGCAGCTTCCAATTCCTCGGTTATGAGCAGTTC		115	89	0	204	4.289e-05	661	1	NA	1	NA	CTCTGGAGCTGGGGGACTCAGCTTTGTATTTCTGTGCCAGCAGCTTCCAATTCCTCGGTTATGAGCAGTTCTTCGGGCCAGGGACACGGCTCACCGTGCTAG	CTCTGGAGCTGGGGGACTCAGCTTTGTATTTCTGTGCCAGCAGC----------------ATGAGCAGTTCTTCGGGCCAGGGACACGGCTCACCGTGCTAG	tumor	ChILI_2
40723	0	TRBV29-1	TRBJ2-1	SAGFLDEQF	AGCGCCGGGTTTCTGGATGAGCAGTTC		100	102	0	202	4.247e-05	662	3	NA	1	NA	GAGCCCTGAAGACAGCAGCATATATCTCTGCAGCGCCGGGTTTCTGGATGAGCAGTTCTTCGGGCCAGGGACACGGCTCACCGTGCTAG	GAGCCCTGAAGACAGCAGCATATATCTCTGCAGCGC-----------ATGAGCAGTTCTTCGGGCCAGGGACACGGCTCACCGTGCTAG	tumor	ChILI_2
40724	0	TRBV13	TRBJ2-4	ASSLLGNIQY	GCCAGCAGCTTGCTCGGAAACATTCAGTAC		98	99	0	197	4.142e-05	663	1	NA	1	NA	CCTTGGAGCTGGGGGACTCAGCCCTGTACTTCTGTGCCAGCAGCTTGCTCGGAAACATTCAGTACTTCGGCGCCGGGACCCGGCTCTCAGTGCTGG	CCTTGGAGCTGGGGGACTCAGCCCTGTACTTCTGTGCCAGCAGCTT------AAACATTCAGTACTTCGGCGCCGGGACCCGGCTCTCAGTGCTGG	tumor	ChILI_2
40725	0	TRBV28	TRBJ2-5	ASSDLGRTQETQY	GCCAGCAGCGACCTAGGACGGACCCAAGAGACCCAGTAC		92	99	0	191	4.016e-05	664	1	NA	1	NA	CCGCCAGCACCAACCAGACATCTATGTACCTCTGTGCCAGCAGCGACCTAGGACGGACCCAAGAGACCCAGTACTTCGGGCCAGGCACGCGGCTCCTGGTGCTCG	CCGCCAGCACCAACCAGACATCTATGTACCTCTGTGCCAGCAG---------------CCAAGAGACCCAGTACTTCGGGCCAGGCACGCGGCTCCTGGTGCTCG	tumor	ChILI_2
40726	0	TRBV9	TRBJ1-5	ASSVQKFPSNQPQH	GCCAGCAGCGTACAAAAATTCCCGAGCAATCAGCCCCAGCAT		145	42	0	187	3.932e-05	665	1	NA	1	NA	CTCTGGAGCTGGGGGACTCAGCTTTGTATTTCTGTGCCAGCAGCGTACAAAAATTCCCGAGCAATCAGCCCCAGCATTTTGGTGATGGGACTCGACTCTCCATCCTA	CTCTGGAGCTGGGGGACTCAGCTTTGTATTTCTGTGCCAGCAGCGTA------------AGCAATCAGCCCCAGCATTTTGGTGATGGGACTCGACTCTCCATCCTA	tumor	ChILI_2
40727	0	TRBV18	TRBJ1-1	ASSPPRCVGAAANTEAF	GCCAGCTCACCACCGAGGTGTGTGGGCGCCGCTGCGAACACTGAAGCTTTC		128	51	0	179	3.764e-05	666	1	NA	1	NA	CCAGCAGGTAGTGCGAGGAGATTCGGCAGCTTATTTCTGTGCCAGCTCACCACCGAGGTGTGTGGGCGCCGCTGCGAACACTGAAGCTTTCTTTGGACAAGGCACCAGACTCACAGTTGTA	CCAGCAGGTAGTGCGAGGAGATTCGGCAGCTTATTTCTGTGCCAGCTCACCACC---------------------GAACACTGAAGCTTTCTTTGGACAAGGCACCAGACTCACAGTTGTA	tumor	ChILI_2
40728	0	TRBV29-1	TRBJ2-2	SERDSANTGELF	AGCGAGAGGGACAGCGCGAACACCGGGGAGCTGTTT	TRBD1	48	129	0	177	3.722e-05	667	1	1	1	NA	GAGCCCTGAAGACAGCAGCATATATCTCTGCAGCGAGAGGGACAGCGCGAACACCGGGGAGCTGTTTTTTGGAGAAGGCTCTAGGCTGACCGTACTGG	GAGCCCTGAAGACAGCAGCATATATCTCTGCAGCG---GGGACAG--CGAACACCGGGGAGCTGTTTTTTGGAGAAGGCTCTAGGCTGACCGTACTGG	tumor	ChILI_2
40729	0	TRBV3-1	TRBJ2-1	ASSQPGAAGGNEQF	GCCAGCAGCCAGCCGGGAGCCGCGGGGGGCAATGAGCAGTTC	TRBD2	73	103	0	176	3.701e-05	668	1	1	1	NA	GGAGCTTGGTGACTCTGCTGTGTATTTCTGTGCCAGCAGCCAGCCGGGAGCCGCGGGGGGCAATGAGCAGTTCTTCGGGCCAGGGACACGGCTCACCGTGCTAG	GGAGCTTGGTGACTCTGCTGTGTATTTCTGTGCCAGCAGCCA----------GCGGGGGGCAATGAGCAGTTCTTCGGGCCAGGGACACGGCTCACCGTGCTAG	tumor	ChILI_2
40730	0	TRBV4-2	TRBJ2-2	ASSQSGGAAGELF	GCCAGCAGCCAAAGCGGGGGGGCTGCCGGGGAGCTGTTT	TRBD2	68	104	0	172	3.616e-05	669	1	1	1	NA	GCAGCCAGAAGACTCGGCCCTGTATCTCTGTGCCAGCAGCCAAAGCGGGGGGGCTGCCGGGGAGCTGTTTTTTGGAGAAGGCTCTAGGCTGACCGTACTGG	GCAGCCAGAAGACTCGGCCCTGTATCTCTGTGCCAGCAGCCAAAGCGGGGGGG---CCGGGGAGCTGTTTTTTGGAGAAGGCTCTAGGCTGACCGTACTGG	tumor	ChILI_2
40731	0	TRBV7-7	TRBJ2-2	ASSLAGSSGGIGELF	GCTAGCAGCTTAGCCGGGTCTAGCGGGGGTATCGGGGAGCTGTTT	TRBD2	87	74	0.019	161	3.385e-05	670	1	1	1	NA	CAGCGCACAGAGCAGCGGGACTCAGCCATGTATCGCTGTGCTAGCAGCTTAGCCGGGTCTAGCGGGGGTATCGGGGAGCTGTTTTTTGGAGAAGGCTCTAGGCTGACCGTACTGG	CAGCGCACAGAGCAGCGGGACTCAGCCATGTATCGCTGTGCCAGCAGCTTAGC-----CTAGCGGGGG---CGGGGAGCTGTTTTTTGGAGAAGGCTCTAGGCTGACCGTACTGG	tumor	ChILI_2
40732	0	TRBV7-2	TRBJ2-5	ASSWLSGRETQY	GCCAGCAGCTGGTTATCGGGGAGAGAGACCCAGTAC	TRBD2	93	65	0	158	3.322e-05	671	1	1	1	NA	CCAGCGCACACAGCAGGAGGACTCGGCCGTGTATCTCTGTGCCAGCAGCTGGTTATCGGGGAGAGAGACCCAGTACTTCGGGCCAGGCACGCGGCTCCTGGTGCTCG	CCAGCGCACACAGCAGGAGGACTCGGCCGTGTATCTCTGTGCCAGCAGCT------CGGGG--AGAGACCCAGTACTTCGGGCCAGGCACGCGGCTCCTGGTGCTCG	tumor	ChILI_2
40733	0	TRBV12-3	TRBJ1-1	ASSLQGSTEAF	GCCAGCAGTTTACAGGGTTCCACTGAAGCTTTC	TRBD1	72	80	0	152	3.196e-05	672	1	1	1	NA	CAGAACCCAGGGACTCAGCTGTGTACTTCTGTGCCAGCAGTTTACAGGGTTCCACTGAAGCTTTCTTTGGACAAGGCACCAGACTCACAGTTGTAG	CAGAACCCAGGGACTCAGCTGTGTACTTCTGTGCCAGCAGTTTACAGGG---CACTGAAGCTTTCTTTGGACAAGGCACCAGACTCACAGTTGTAG	tumor	ChILI_2
40734	0	TRBV24-1	TRBJ1-2	ATAYRQCLGGYT	GCCACCGCGTATCGACAGTGCCTAGGGGGCTACACC	TRBD1	55	94	0	149	3.133e-05	673	1	1	1	NA	CCCCAACCAGACAGCTCTTTACTTCTGTGCCACCGCGTATCGACAGTGCCTAGGGGGCTACACCTTCGGTTCGGGGACCAGGTTAACCGTTGTAG	CCCCAACCAGACAGCTCTTTACTTCTGTGCCACC-----------------AGGGGGCTACACCTTCGGTTCGGGGACCAGGTTAACCGTTGTAG	tumor	ChILI_2
40735	0	TRBV20-1	TRBJ2-3	SARVGGTDTQY	AGTGCTAGAGTGGGAGGGACAGATACGCAGTAT	TRBD1	51	97	0	148	3.112e-05	674	1	1	1	NA	GCCCATCCTGAAGACAGCAGCTTCTACATCTGCAGTGCTAGAGTGGGAGGGACAGATACGCAGTATTTTGGCCCAGGCACCCGGCTGACAGTGCTCG	GCCCATCCTGAAGACAGCAGCTTCTACATCTGCAGTGCTAGAG-----GGGACAGATACGCAGTATTTTGGCCCAGGCACCCGGCTGACAGTGCTCG	tumor	ChILI_2
40736	0	TRBV28	TRBJ2-1	ASSVSSGQGNYNEQF	GCCAGCAGTGTATCCTCGGGACAGGGGAATTACAATGAGCAGTTC	TRBD1	75	60	0	135	2.838e-05	675	1	1	1	NA	CCGCCAGCACCAACCAGACATCTATGTACCTCTGTGCCAGCAGTGTATCCTCGGGACAGGGGAATTACAATGAGCAGTTCTTCGGGCCAGGGACACGGCTCACCGTGCTAG	CCGCCAGCACCAACCAGACATCTATGTACCTCTGTGCCAGCAGT--------GGGACAGGGG---TACAATGAGCAGTTCTTCGGGCCAGGGACACGGCTCACCGTGCTAG	tumor	ChILI_2
40737	0	TRBV23-1	TRBJ2-2	ASSHPLRLAVGPGELF	GCCAGCAGTCATCCGCTTCGACTAGCGGTCGGACCGGGGGAGCTGTTT	TRBD2	72	62	0	134	2.817e-05	676	1	1	1	NA	CAGAACCGGGAGACACGGCACTGTATCTCTGCGCCAGCAGTCATCCGCTTCGACTAGCGGTCGGACCGGGGGAGCTGTTTTTTGGAGAAGGCTCTAGGCTGACCGTACTGG	CAGAACCGGGAGACACGGCACTGTATCTCTGCGCCAGCAGTCA--------GACTAGCGG--------GGGGAGCTGTTTTTTGGAGAAGGCTCTAGGCTGACCGTACTGG	tumor	ChILI_2
40738	0	TRBV4-3	TRBJ2-5	ASSQDRYTPGTQY	GCCAGCAGCCAAGATCGATACACGCCGGGGACCCAGTAC	TRBD2	62	66	0	128	2.691e-05	677	1	1	1	NA	GCAGCCAGAAGACTCGGCCCTGTATCTCTGCGCCAGCAGCCAAGATCGATACACGCCGGGGACCCAGTACTTCGGGCCAGGCACGCGGCTCCTGGTGCTCG	GCAGCCAGAAGACTCGGCCCTGTATCTCTGCGCCAGCAGCCAAGA-----------CGGGGACCCAGTACTTCGGGCCAGGCACGCGGCTCCTGGTGCTCG	tumor	ChILI_2
40739	0	TRBV4-1	TRBJ2-1	ASSQDFWKLFEQF	GCCAGCAGCCAAGATTTTTGGAAGCTTTTTGAGCAGTTC		42	79	0	121	2.544e-05	678	1	NA	1	NA	GCAGCCAGAAGACTCAGCCCTGTATCTCTGCGCCAGCAGCCAAGATTTTTGGAAGCTTTTTGAGCAGTTCTTCGGGCCAGGGACACGGCTCACCGTGCTAG	GCAGCCAGAAGACTCAGCCCTGTATCTCTGCGCCAGCAGCCAAGA---------------TGAGCAGTTCTTCGGGCCAGGGACACGGCTCACCGTGCTAG	tumor	ChILI_2
40740	0	TRBV13	TRBJ2-7	ASSSDSLYEQY	GCCAGCAGCTCGGACAGCCTCTACGAGCAGTAC	TRBD1	55	61	0	116	2.439e-05	679	1	1	1	NA	CCTTGGAGCTGGGGGACTCAGCCCTGTACTTCTGTGCCAGCAGCTCGGACAGCCTCTACGAGCAGTACTTCGGGCCGGGCACCAGGCTCACGGTCACAG	CCTTGGAGCTGGGGGACTCAGCCCTGTACTTCTGTGCCAGCAGCT-GGACAG---CTACGAGCAGTACTTCGGGCCGGGCACCAGGCTCACGGTCACAG	tumor	ChILI_2
40741	0	TRBV19	TRBJ2-7	ASSKGDVYEQY	GCCAGTAGTAAGGGGGATGTCTACGAGCAGTAC	TRBD1	73	43	0	116	2.439e-05	679	1	1	1	NA	CGGCCCAAAAGAACCCGACAGCTTTCTATCTCTGTGCCAGTAGTAAGGGGGATGTCTACGAGCAGTACTTCGGGCCGGGCACCAGGCTCACGGTCACAG	CGGCCCAAAAGAACCCGACAGCTTTCTATCTCTGTGCCAGTAGTAAGGGGG----CTACGAGCAGTACTTCGGGCCGGGCACCAGGCTCACGGTCACAG	tumor	ChILI_2
40742	0	TRBV6-6	TRBJ1-6	ASSRGRENSPLH	GCCAGCAGTCGGGGACGGGAGAATTCACCCCTCCAC	TRBD2	70	45	0	115	2.418e-05	681	4	2	2	NA	GGCTGCTCCCTCCCAGACATCTGTGTACTTCTGTGCCAGCAGTCGGGGACGGGAGAATTCACCCCTCCACTTTGGGAACGGGACCAGGCTCACTGTGACAG	GGCTGCTCCCTCCCAGACATCTGTGTACTTCTGTGCCAGCAGTCG----CGGGAGAATTCACCCCTCCACTTTGGGAACGGGACCAGGCTCACTGTGACAG	tumor	ChILI_2
40743	0	TRBV23-1	TRBJ2-2	ASSQSSGRTNTGELF	GCCAGCAGTCAATCTTCGGGACGGACGAACACCGGGGAGCTGTTT	TRBD1	68	37	0	105	2.208e-05	682	1	1	1	NA	CAGAACCGGGAGACACGGCACTGTATCTCTGCGCCAGCAGTCAATCTTCGGGACGGACGAACACCGGGGAGCTGTTTTTTGGAGAAGGCTCTAGGCTGACCGTACTGG	CAGAACCGGGAGACACGGCACTGTATCTCTGCGCCAGCAGTCAATC---GGGAC---CGAACACCGGGGAGCTGTTTTTTGGAGAAGGCTCTAGGCTGACCGTACTGG	tumor	ChILI_2
40744	0	TRBV6-1	TRBJ2-1	GSSSYNEQF	GGTTCGAGCTCCTACAATGAGCAGTTC	TRBD2	38	64	0	102	2.145e-05	683	1	1	1	NA	GCTCCCTCCCAGACATCCTGTGTCAGCGGGGGTTCGAGCTCCTACAATGAGCAGTTCTTCGGGCCAGGGACACGGCTCACCGTGCTAG	GCTCCCTCCCAGACATC-------AGCGGGGG------CTCCTACAATGAGCAGTTCTTCGGGCCAGGGACACGGCTCACCGTGCTAG	tumor	ChILI_2
40745	0	TRBV2	TRBJ2-7	ASSSRTASYEKY	GCCAGCAGTTCCCGGACAGCCTCCTACGAGAAGTAC	TRBD1	95	6	0	101	2.124e-05	684	1	1	1	NA	CCACAAAGCTGGAGGACTCAGCCATGTACTTCTGTGCCAGCAGTTCCCGGACAGCCTCCTACGAGAAGTACTTCGGGCCGGGCACCAGGCTCACGGTCACA	CCACAAAGCTGGAGGACTCAGCCATGTACTTCTGTGCCAGCAGT----GGACAG-CTCCTACGAGCAGTACTTCGGGCCGGGCACCAGGCTCACGGTCACA	tumor	ChILI_2
40746	0	TRBV2	TRBJ2-2	ASSPGLARTPGELF	GCCAGCAGTCCTGGACTAGCAAGAACACCCGGGGAGCTGTTT	TRBD2	62	39	0	101	2.124e-05	684	1	1	1	NA	CCACAAAGCTGGAGGACTCAGCCATGTACTTCTGTGCCAGCAGTCCTGGACTAGCAAGAACACCCGGGGAGCTGTTTTTTGGAGAAGGCTCTAGGCTGACCGTACTG	CCACAAAGCTGGAGGACTCAGCCATGTACTTCTGTGCCAGCAGT---GGACTAGC--------CCGGGGAGCTGTTTTTTGGAGAAGGCTCTAGGCTGACCGTACTG	tumor	ChILI_2
40747	0	TRBV19	TRBJ2-5	ASSIGPSETQY	GCCAGTAGTATAGGACCCTCAGAGACCCAGTAC	TRBD2	53	43	0	96	2.018e-05	686	1	2	1	NA	CGGCCCAAAAGAACCCGACAGCTTTCTATCTCTGTGCCAGTAGTATAGGACCCTCAGAGACCCAGTACTTCGGGCCAGGCACGCGGCTCCTGGTGCTCG	CGGCCCAAAAGAACCCGACAGCTTTCTATCTCTGTGCCAGTAGTATAG--CCCTCAGAGACCCAGTACTTCGGGCCAGGCACGCGGCTCCTGGTGCTCG	tumor	ChILI_2
40748	0	TRBV14	TRBJ1-3	ASSQEQGGVDTIY	GCCAGCAGCCAAGAACAGGGGGGAGTGGACACCATATAT	TRBD1	39	57	0	96	2.018e-05	686	1	1	1	NA	GCAGAACTGGAGGATTCTGGAGTTTATTTCTGTGCCAGCAGCCAAGAACAGGGGGGAGTGGACACCATATATTTTGGAGAGGGAAGTTGGCTCACTGTTGTAG	GCAGAACTGGAGGATTCTGGAGTTTATTTCTGTGCCAGCAGCCAAGAACAGGGGG------ACACCATATATTTTGGAGAGGGAAGTTGGCTCACTGTTGTAG	tumor	ChILI_2
40749	0	TRBV19	TRBJ1-3	ARGGRISGNTIY	GCGCGCGGGGGACGGATCTCTGGAAACACCATATAT	TRBD2	93	1	0	94	1.976e-05	688	1	1	1	NA	CGGCCCAAAAGAACCCGACAGCTTTCTATCTCTGTGCGCGCGGGGGACGGATCTCTGGAAACACCATATATTTTGGAGAGGGAAGTTGGCTCACTGTTGTAG	CGGCCCAAAAGAACCCGACAGCTTTCTATCTCTGTGC--GCGGGGG------CTCTGGAAACACCATATATTTTGGAGAGGGAAGTTGGCTCACTGTTGTAG	tumor	ChILI_2
40750	0	TRBV3-1	TRBJ2-3	ASSITRDTDTQY	GCCAGCAGCATAACAAGGGACACAGATACGCAGTAT	TRBD1	52	38	0	90	1.892e-05	689	1	1	1	NA	GGAGCTTGGTGACTCTGCTGTGTATTTCTGTGCCAGCAGCATAACAAGGGACACAGATACGCAGTATTTTGGCCCAGGCACCCGGCTGACAGTGCTCG	GGAGCTTGGTGACTCTGCTGTGTATTTCTGTGCCAGCAGC-------GGGACACAGATACGCAGTATTTTGGCCCAGGCACCCGGCTGACAGTGCTCG	tumor	ChILI_2
40751	0	TRBV10-3	TRBJ2-3	AISPGRGTDTQY	GCCATCTCCCCGGGACGGGGCACAGATACGCAGTAT	TRBD1	81	8	0	89	1.871e-05	690	1	1	1	NA	ACCAGCTCCCAGACATCTGTGTACTTCTGTGCCATCTCCCCGGGACGGGGCACAGATACGCAGTATTTTGGCCCAGGCACCCGGCTGACAGTGCTCG	ACCAGCTCCCAGACATCTGTGTACTTCTGTGCCATC----------GGGGCACAGATACGCAGTATTTTGGCCCAGGCACCCGGCTGACAGTGCTCG	tumor	ChILI_2
40752	0	TRBV5-4	TRBJ1-1	ASSFPGTGTEAF	GCCAGCAGCTTCCCAGGAACAGGCACTGAAGCTTTC	TRBD1	18	70	0	88	1.85e-05	691	1	1	1	NA	GGAGCTGGACGACTCGGCCCTGTATCTCTGTGCCAGCAGCTTCCCAGGAACAGGCACTGAAGCTTTCTTTGGACAAGGCACCAGACTCACAGTTGTAG	GGAGCTGGACGACTCGGCCCTGTATCTCTGTGCCAGCAGCTT-------ACAGGCACTGAAGCTTTCTTTGGACAAGGCACCAGACTCACAGTTGTAG	tumor	ChILI_2
40753	0	TRBV10-3	TRBJ1-6	AISEGSPLH	GCCATTAGTGAGGGCTCACCCCTCCAC		38	48	0.024	86	1.808e-05	692	1	NA	1	NA	ACCAGCTCCCAGACATCTGTGTACTTCTGTGCCATTAGTGAGGGCTCACCCCTCCACTTTGGGAATGGGACCAGGCTCACTGTGACAG	ACCAGCTCCCAGACATCTGTGTACTTCTGTGCCATCAGTGAG---TCACCCCTCCACTTTGGGAATGGGACCAGGCTCACTGTGACAG	tumor	ChILI_2
40754	0	TRBV11-2	TRBJ1-1	ASSSALVGGEAF	GCCAGCAGCTCGGCCCTGGTGGGGGGTGAAGCTTTC	TRBD2	33	53	0	86	1.808e-05	692	1	1	1	NA	GCAAAGCTTGAGGACTCGGCCGTGTATCTCTGTGCCAGCAGCTCGGCCCTGGTGGGGGGTGAAGCTTTCTTTGGACAAGGCACCAGACTCACAGTTGTAG	GCAAAGCTTGAGGACTCGGCCGTGTATCTCTGTGCCAGCAGCT----------GGGGGGTGAAGCTTTCTTTGGACAAGGCACCAGACTCACAGTTGTAG	tumor	ChILI_2
40755	0	TRBV20-1	TRBJ1-1	SARDGRGTEAF	AGTGCTAGAGACGGCAGGGGGACTGAAGCTTTC	TRBD1	46	34	0	80	1.682e-05	694	1	1	1	NA	GCCCATCCTGAAGACAGCAGCTTCTACATCTGCAGTGCTAGAGACGGCAGGGGGACTGAAGCTTTCTTTGGACAAGGCACCAGACTCACAGTTGTAG	GCCCATCCTGAAGACAGCAGCTTCTACATCTGCAGTGCTAGAGA---CAGGGGGACTGAAGCTTTCTTTGGACAAGGCACCAGACTCACAGTTGTAG	tumor	ChILI_2
40756	0	TRBV3-1	TRBJ2-1	ARGGRSDNEQF	GCCAGGGGAGGACGATCGGACAATGAGCAGTTC	TRBD1	36	41	0	77	1.619e-05	695	1	1	1	NA	GGAGCTTGGTGACTCTGCTGTGTATTTCTGTGCCAGGGGAGGACGATCGGACAATGAGCAGTTCTTCGGGCCAGGGACACGGCTCACCGTGCTAG	GGAGCTTGGTGACTCTGCTGTGTATTTCTGTGCCAGGGG-----------ACAATGAGCAGTTCTTCGGGCCAGGGACACGGCTCACCGTGCTAG	tumor	ChILI_2
40757	0	TRBV7-8	TRBJ2-3	ASSLKAGASGTDTQY	GCCAGCAGCTTAAAGGCCGGGGCTAGCGGCACAGATACGCAGTAT	TRBD2	75	1	0	76	1.598e-05	696	1	1	1	NA	CCAGCGCACACAGCAGGAGGACTCCGCCGTGTATCTCTGTGCCAGCAGCTTAAAGGCCGGGGCTAGCGGCACAGATACGCAGTATTTTGGCCCAGGCACCCGGCTGACAGTGCTCG	CCAGCGCACACAGCAGGAGGACTCCGCCGTGTATCTCTGTGCCAGCAGCTTA----------CTAGCGGCACAGATACGCAGTATTTTGGCCCAGGCACCCGGCTGACAGTGCTCG	tumor	ChILI_2
40758	0	TRBV20-1	TRBJ1-6	SAQRSWGTVGSPLH	AGTGCTCAACGCTCGTGGGGGACTGTGGGTTCACCCCTCCAC	TRBD2	28	48	0	76	1.598e-05	696	1	1	2	NA	GCCCATCCTGAAGACAGCAGCTTCTACATCTGCAGTGCTCAACGCTCGTGGGGGACTGTGGGTTCACCCCTCCACTTTGGGAACGGGACCAGGCTCACTGTGACAG	GCCCATCCTGAAGACAGCAGCTTCTACATCTGCAGTGCT------------GGGACT-----TTCACCCCTCCACTTTGGGAACGGGACCAGGCTCACTGTGACAG	tumor	ChILI_2
40759	0	TRBV6-1	TRBJ1-1	ASSGRTENTEAF	GCCAGCAGTGGGCGGACAGAGAACACTGAAGCTTTC	TRBD1	22	53	0	75	1.577e-05	698	1	1	1	NA	GCTCCCTCCCAGACATCTGTGTACTTCTGTGCCAGCAGTGGGCGGACAGAGAACACTGAAGCTTTCTTTGGACAAGGCACCAGACTCACAGTTGTAG	GCTCCCTCCCAGACATCTGTGTACTTCTGTGCCAGCAGTG---GGACAG-GAACACTGAAGCTTTCTTTGGACAAGGCACCAGACTCACAGTTGTAG	tumor	ChILI_2
40760	0	TRBV5-1	TRBJ1-2	ASSPRAPDRLKHPYGYT	GCCAGCAGCCCTAGAGCTCCGGACAGATTGAAACACCCCTATGGCTACACC	TRBD1	61	13	0	74	1.556e-05	699	1	1	1	NA	GGAGCTGGGGGACTCGGCCCTTTATCTTTGCGCCAGCAGCCCTAGAGCTCCGGACAGATTGAAACACCCCTATGGCTACACCTTCGGTTCGGGGACCAGGTTAACCGTTGTAG	GGAGCTGGGGGACTCGGCCCTTTATCTTTGCGCCAGCAGC-----------GGACAG------------CTATGGCTACACCTTCGGTTCGGGGACCAGGTTAACCGTTGTAG	tumor	ChILI_2
40761	0	TRBV20-1	TRBJ2-2	SAKRHRGTTPGELF	AGTGCTAAAAGACACAGGGGCACAACACCGGGGGAGCTGTTT	TRBD1	63	11	0	74	1.556e-05	699	1	1	1	NA	GCCCATCCTGAAGACAGCAGCTTCTACATCTGCAGTGCTAAAAGACACAGGGGCACAACACCGGGGGAGCTGTTTTTTGGAGAAGGCTCTAGGCTGACCGTACTGG	GCCCATCCTGAAGACAGCAGCTTCTACATCTGCAGTGCTA------ACAGGGG----------GGGGAGCTGTTTTTTGGAGAAGGCTCTAGGCTGACCGTACTGG	tumor	ChILI_2
40762	0	TRBV23-1	TRBJ1-2	VHWWPNYGYT	GTCCATTGGTGGCCAAACTATGGCTACACC		22	51	0	73	1.535e-05	701	1	NA	1	NA	CAGAACCGGGAGACACGGCACTGTATCTCTGCGTCCATTGGTGGCCAAACTATGGCTACACCTTCGGTTCGGGGACCAGGTTAACCGTTGTAG	CAGAACCGGGAGACACGGCACTGTATCTCTGCG--------------AACTATGGCTACACCTTCGGTTCGGGGACCAGGTTAACCGTTGTAG	tumor	ChILI_2
40763	0	TRBV9	TRBJ2-2	ASSGTSGRVSGELF	GCCAGCAGCGGAACTAGCGGGAGGGTCAGCGGGGAGCTGTTT	TRBD2	38	32	0	70	1.472e-05	702	1	2	1	NA	CTCTGGAGCTGGGGGACTCAGCTTTGTATTTCTGTGCCAGCAGCGGAACTAGCGGGAGGGTCAGCGGGGAGCTGTTTTTTGGAGAAGGCTCTAGGCTGACCGTACTGG	CTCTGGAGCTGGGGGACTCAGCTTTGTATTTCTGTGCCAGCAGCG--ACTAGCGGGAGGG----CGGGGAGCTGTTTTTTGGAGAAGGCTCTAGGCTGACCGTACTGG	tumor	ChILI_2
40764	0	TRBV7-9	TRBJ1-3	ASSPRQGFPSGNTIY	GCCAGCAGCCCGAGACAGGGATTCCCCTCTGGAAACACCATATAT	TRBD1	16	52	0.02	68	1.43e-05	703	1	1	1	NA	CCAGCGCACAGAGCAGGGGGACTCGGCCATGTATTTCTGTGCCAGCAGCCCGAGACAGGGATTCCCCTCTGGAAACACCATATATTTTGGAGAGGGAAGTTGGCTCACTGTTGTAG	CCAGCGCACAGAGCAGGGGGACTCGGCCATGTATCTCTGTGCCAGCAGC----GACAGGG------CTCTGGAAACACCATATATTTTGGAGAGGGAAGTTGGCTCACTGTTGTAG	tumor	ChILI_2
40765	0	TRBV11-2	TRBJ2-4	ASSLQREGLLAKNIQY	GCCAGCAGCTTACAGCGGGAGGGGCTCTTAGCCAAAAACATTCAGTAC	TRBD2	30	36	0	66	1.388e-05	704	1	2	1	NA	GCAAAGCTTGAGGACTCGGCCGTGTATCTCTGTGCCAGCAGCTTACAGCGGGAGGGGCTCTTAGCCAAAAACATTCAGTACTTCGGCGCCGGGACCCGGCTCTCAGTGCTGG	GCAAAGCTTGAGGACTCGGCCGTGTATCTCTGTGCCAGCAGCTTA-AGCGGGAGGG------AGCCAAAAACATTCAGTACTTCGGCGCCGGGACCCGGCTCTCAGTGCTGG	tumor	ChILI_2
40766	0	TRBV5-4	TRBJ2-7	ASSLGGGSAYEQY	GCCAGCAGCTTGGGGGGGGGCAGCGCCTACGAGCAGTAC	TRBD2	43	16	0	59	1.241e-05	705	1	1	1	NA	GGAGCTGGACGACTCGGCCCTGTATCTCTGTGCCAGCAGCTTGGGGGGGGGCAGCGCCTACGAGCAGTACTTCGGGCCGGGCACCAGGCTCACGGTCACAG	GGAGCTGGACGACTCGGCCCTGTATCTCTGTGCCAGCAGCTTGGGGGGGGG-----CCTACGAGCAGTACTTCGGGCCGGGCACCAGGCTCACGGTCACAG	tumor	ChILI_2
40767	0	TRBV7-2	TRBJ1-3	TSSSQRDTIY	ACCAGCAGCTCGCAAAGGGACACCATATAT	TRBD1	29	30	0	59	1.241e-05	705	3	1	1	NA	CCAGCGCACACAGCAGGAGGACTCGGCCGTGTATCTCTGTACCAGCAGCTCGCAAAGGGACACCATATATTTTGGAGAGGGAAGTTGGCTCACTGTTGTA	CCAGCGCACACAGCAGGAGGACTCGGCCGTGTATCTCTGTACCAGCAGCT------GGGACACCATATATTTTGGAGAGGGAAGTTGGCTCACTGTTGTA	tumor	ChILI_2
40768	0	TRBV4-1	TRBJ2-1	ASSQDGGKLGYNEQF	GCCAGCAGCCAAGATGGGGGAAAATTAGGCTACAATGAGCAGTTC	TRBD2	28	30	0	58	1.219e-05	707	1	1	1	NA	GCAGCCAGAAGACTCAGCCCTGTATCTCTGCGCCAGCAGCCAAGATGGGGGAAAATTAGGCTACAATGAGCAGTTCTTCGGGCCAGGGACACGGCTCACCGTGCTAG	GCAGCCAGAAGACTCAGCCCTGTATCTCTGCGCCAGCAGCCAAGA-GGGGG---------CTACAATGAGCAGTTCTTCGGGCCAGGGACACGGCTCACCGTGCTAG	tumor	ChILI_2
40769	0	TRBV12-3	TRBJ2-7	ASPDSYEQY	GCCAGTCCGGACAGCTACGAGCAGTAC	TRBD1	34	22	0	56	1.177e-05	708	1	1	1	NA	CAGAACCCAGGGACTCAGCTGTGTACTTCTGTGCCAGTCCGGACAGCTACGAGCAGTACTTCGGGCCGGGCACCAGGCTCACGGTCACAG	CAGAACCCAGGGACTCAGCTGTGTACTTCTGTGCCAG---GGACAGCTACGAGCAGTACTTCGGGCCGGGCACCAGGCTCACGGTCACAG	tumor	ChILI_2
40770	0	TRBV28	TRBJ2-2	ASSLGRDRELF	GCCAGCAGTTTGGGCAGGGACCGGGAGCTGTTT	TRBD1	17	36	0.022	53	1.114e-05	709	1	1	1	NA	CCGCCAGTACCAACCAGACATCTATGTACCTCTGTGCCAGCAGTTTGGGCAGGGACCGGGAGCTGTTTTTTGGAGAAGGCTCTAGGCTGACCGTACTGG	CCGCCAGCACCAACCAGACATCTATGTACCTCTGTGCCAGCAGTTT---CAGGG---GGGAGCTGTTTTTTGGAGAAGGCTCTAGGCTGACCGTACTGG	tumor	ChILI_2
40771	0	TRBV6-1	TRBJ1-3	ASNDSGTIY	GCCAGCAACGACTCTGGAACCATATAT		23	27	0	50	1.051e-05	710	1	NA	1	NA	GCTCCCTCCCAGACATCTGTGTACTTCTGTGCCAGCAACGACTCTGGAACCATATATTTTGGAGAGGGAAGTTGGCTCACTGTTGTAG	GCTCCCTCCCAGACATCTGTGTACTTCTGTGCCAGCA-----------ACCATATATTTTGGAGAGGGAAGTTGGCTCACTGTTGTAG	tumor	ChILI_2
40772	0	TRBV9	TRBJ2-7	ASSVIWKGGLNYEQY	GCCAGCAGCGTAATATGGAAGGGGGGCTTAAACTACGAGCAGTAC	TRBD1	30	16	0	46	9.67e-06	711	1	1	1	NA	CTCTGGAGCTGGGGGACTCAGCTTTGTATTTCTGTGCCAGCAGCGTAATATGGAAGGGGGGCTTAAACTACGAGCAGTACTTCGGGCCGGGCACCAGGCTCACGGTCACAG	CTCTGGAGCTGGGGGACTCAGCTTTGTATTTCTGTGCCAGCAGCGTA---------GGGGGC-----CTACGAGCAGTACTTCGGGCCGGGCACCAGGCTCACGGTCACAG	tumor	ChILI_2
40773	0	TRBV23-1	TRBJ1-2	ASSQLKGRPPGGYT	GCCAGCAGTCAATTAAAAGGTCGGCCGCCGGGTGGCTACACC		43	1	0	44	9.25e-06	712	1	NA	1	NA	CAGAACCGGGAGACACGGCACTGTATCTCTGCGCCAGCAGTCAATTAAAAGGTCGGCCGCCGGGTGGCTACACCTTCGGTTCGGGGACCAGGTTAACCGTTGTAG	CAGAACCGGGAGACACGGCACTGTATCTCTGCGCCAGCAGTCAAT-------------------TGGCTACACCTTCGGTTCGGGGACCAGGTTAACCGTTGTAG	tumor	ChILI_2
40774	0	TRBV9	TRBJ2-3	ASSVEGAGRTDTQY	GCCAGCAGCGTAGAAGGAGCGGGCCGCACAGATACGCAGTAT	TRBD2	33	10	0	43	9.04e-06	713	1	1	1	NA	CTCTGGAGCTGGGGGACTCAGCTTTGTATTTCTGTGCCAGCAGCGTAGAAGGAGCGGGCCGCACAGATACGCAGTATTTTGGCCCAGGCACCCGGCTGACAGTGCTCG	CTCTGGAGCTGGGGGACTCAGCTTTGTATTTCTGTGCCAGCAGCGTAG----AGCGGG--GCACAGATACGCAGTATTTTGGCCCAGGCACCCGGCTGACAGTGCTCG	tumor	ChILI_2
40775	0	TRBV5-1	TRBJ1-2	ASSLAVRGMGYT	GCCAGCAGCTTGGCGGTCAGGGGAATGGGCTACACC	TRBD1	5	37	0	42	8.83e-06	714	1	1	1	NA	GGAGCTGGGGGACTCGGCCCTTTATCTTTGCGCCAGCAGCTTGGCGGTCAGGGGAATGGGCTACACCTTCGGTTCGGGGACCAGGTTAACCGTTGTAG	GGAGCTGGGGGACTCGGCCCTTTATCTTTGCGCCAGCAGCTTGG----CAGGGG----GGCTACACCTTCGGTTCGGGGACCAGGTTAACCGTTGTAG	tumor	ChILI_2
40776	0	TRBV7-2	TRBJ2-5	ASSSRQGPQETQY	GCCAGCAGCTCCAGACAGGGGCCACAAGAGACCCAGTAC	TRBD1	12	29	0	41	8.62e-06	715	1	1	1	NA	CCAGCGCACACAGCAGGAGGACTCGGCCGTGTATCTCTGTGCCAGCAGCTCCAGACAGGGGCCACAAGAGACCCAGTACTTCGGGCCAGGCACGCGGCTCCTGGTGCTC	CCAGCGCACACAGCAGGAGGACTCGGCCGTGTATCTCTGTGCCAGCAGCT---GACAGGGG---CAAGAGACCCAGTACTTCGGGCCAGGCACGCGGCTCCTGGTGCTC	tumor	ChILI_2
40777	0	TRBV28	TRBJ1-4	ASTRTECLKVF	GCCAGCACTAGGACAGAGTGCCTCAAGGTGTTT	TRBD1	17	24	0	41	8.62e-06	715	1	1	1	NA	CCGCCAGCACCAACCAGACATCTATGTACCTCTGTGCCAGCACTAGGACAGAGTGCCTCAAGGTGTTTTTTGGCAGTGGAACCCAGCTCTCTGTCTTGG	CCGCCAGCACCAACCAGACATCTATGTACCTCTGTGCCAGCA---GGACAG------------TGTTTTTTGGCAGTGGAACCCAGCTCTCTGTCTTGG	tumor	ChILI_2
40778	0	TRBV6-1	TRBJ2-2	ASNRQRGSGELF	GCCAGCAATCGTCAGCGGGGGTCCGGGGAGCTGTTT	TRBD2	8	32	0.024	40	8.41e-06	717	1	1	1	NA	CGGCTGCTCCCTCTCAGACATCTGTGTACTTCTGTGCCAGCAATCGTCAGCGGGGGTCCGGGGAGCTGTTTTTTGGAGAAGGCTCTAGGCTGACCGTACTGG	CGGCTGCTCCCTCCCAGACATCTGTGTACTTCTGTGCCAGCA------AGCGGGGG-CCGGGGAGCTGTTTTTTGGAGAAGGCTCTAGGCTGACCGTACTGG	tumor	ChILI_2
40779	0	TRBV5-1	TRBJ1-1	ASRQTGGTEAF	GCCAGCCGACAGACAGGGGGGACTGAAGCTTTC	TRBD1	24	15	0	39	8.2e-06	718	1	1	1	NA	GGACTCGGCCCTTTATCTTTGCGCCAGCCGACAGACAGGGGGGACTGAAGCTTTCTTTGGACAAGGCACCAGACTCACAGTTGTAG	GGACTCGGCCCTTTATCTTTGCGCCAGC-----GACAGGGGG-ACTGAAGCTTTCTTTGGACAAGGCACCAGACTCACAGTTGTAG	tumor	ChILI_2
40780	0	TRBV20-1	TRBJ2-7	SAREHGGTYEQY	AGTGCTAGAGAACACGGGGGGACGTACGAGCAGTAC	TRBD2	11	26	0	37	7.78e-06	719	1	1	1	NA	CAGCTTCTACATCTGCAGTGCTAGAGAACACGGGGGGACGTACGAGCAGTACTTTGGGCCGGGCACCAGGCTCACGGTCACAG	CAGCTTCTACATCTGCAGTGCTAGAGA---CGGGGGG---TACGAGCAGTACTTCGGGCCGGGCACCAGGCTCACGGTCACAG	tumor	ChILI_2
40781	0	TRBV7-2	TRBJ1-6	ASSLDRIGSPLH	GCCAGCAGCTTGGACAGGATTGGTTCACCCCTCCAC	TRBD1	25	8	0.039	33	6.94e-06	720	1	1	2	NA	CCAGCGCACACAGCAGGAGGACTCGGTCGTGTATCTTTGTGCCAGCAGCTTGGACAGGATTGGTTCACCCCTCCACTTTGGGAACGGGACCAGGCTCACTGTGACAG	CCAGCGCACACAGCAGGAGGACTCGGCCGTGTATCTCTGTGCCAGCAGCTTGGACAGG-----TTCACCCCTCCACTTTGGGAACGGGACCAGGCTCACTGTGACAG	tumor	ChILI_2
40782	0	TRBV20-1	TRBJ2-3	SANPGTPTHTQY	AGTGCTAACCCAGGGACACCGACACATACGCAGTAT	TRBD1	8	21	0	29	6.1e-06	721	1	1	1	NA	GCCCATCCTGAAGACAGCAGCTTCTACATCTGCAGTGCTAACCCAGGGACACCGACACATACGCAGTATTTTGGCCCAGGCACCCGGCTGACAGTGCTCG	GCCCATCCTGAAGACAGCAGCTTCTACATCTGCAGTGCTA-----GGGACA-------ATACGCAGTATTTTGGCCCAGGCACCCGGCTGACAGTGCTCG	tumor	ChILI_2
40783	0	TRBV7-7	TRBJ2-2	ASSLAGSSGGVSGELF	GCTAGCAGCTTAGCCGGGTCTAGCGGGGGGGTATCGGGGGAGCTGTTT	TRBD2	3	25	0.019	28	5.89e-06	722	1	1	1	NA	CAGCGCACAGAGCAGCGGGACTCAGCCATGTATCGCTGTGCTAGCAGCTTAGCCGGGTCTAGCGGGGGGGTATCGGGGGAGCTGTTTTTTGGAGAAGGCTCTAGGCTGACCGTACTG	CAGCGCACAGAGCAGCGGGACTCAGCCATGTATCGCTGTGCCAGCAGCTTAGC-----CTAGCGGGGGGG-----GGGGAGCTGTTTTTTGGAGAAGGCTCTAGGCTGACCGTACTG	tumor	ChILI_2
40784	0	TRBV7-2	TRBJ2-5	ASSSDVAGGRETQY	GCCAGCAGCTCCGACGTAGCGGGGGGGCGAGAGACCCAGTAC	TRBD2	1	25	0	26	5.47e-06	723	1	1	1	NA	CCAGCGCACACAGCAGGAGGACTCGGCCGTGTATCTCTGTGCCAGCAGCTCCGACGTAGCGGGGGGGCGAGAGACCCAGTACTTCGGGCCAGGCACGCGGCTCCTGGTGCTCG	CCAGCGCACACAGCAGGAGGACTCGGCCGTGTATCTCTGTGCCAGCAGCT------TAGCGGGGGGG--AGAGACCCAGTACTTCGGGCCAGGCACGCGGCTCCTGGTGCTCG	tumor	ChILI_2
40785	0	TRBV5-1	TRBJ1-2	ASSLAVRGNGYT	GCCAGCAGCTTGGCGGTCAGGGGGAATGGCTACACC	TRBD1	16	10	0	26	5.47e-06	723	1	1	1	NA	GGAGCTGGGGGACTCGGCCCTTTATCTTTGCGCCAGCAGCTTGGCGGTCAGGGGGAATGGCTACACCTTCGGTTCGGGGACCAGGTTAACCGTTGTAG	GGAGCTGGGGGACTCGGCCCTTTATCTTTGCGCCAGCAGCTTGG----CAGGGGG-ATGGCTACACCTTCGGTTCGGGGACCAGGTTAACCGTTGTAG	tumor	ChILI_2
40786	0	TRBV5-6	TRBJ2-1	ASSRTPEQF	GCCAGCAGCCGTACTCCCGAGCAGTTC		10	14	0	24	5.05e-06	725	1	NA	1	NA	GCTGGGGGACTCGGCCCTCTATCTCTGTGCCAGCAGCCGTACTCCCGAGCAGTTCTTCGGGCCAGGGACACGGCTCACCGTGCTAG	GCTGGGGGACTCGGCCCTCTATCTCTGTGCCAGCAGC---------GAGCAGTTCTTCGGGCCAGGGACACGGCTCACCGTGCTAG	tumor	ChILI_2
40787	0	TRBV7-9	TRBJ1-6	ASSSSNSPLH	GCCAGCAGCTCCTCGAATTCACCCCTCCAC		7	17	0	24	5.05e-06	725	1	NA	1	NA	CCAGCGCACAGAGCAGGGGGACTCGGCCATGTATCTCTGTGCCAGCAGCTCCTCGAATTCACCCCTCCACTTTGGGAATGGGACCAGGCTCACTGTGACAG	CCAGCGCACAGAGCAGGGGGACTCGGCCATGTATCTCTGTGCCAGCAGCT-----AATTCACCCCTCCACTTTGGGAATGGGACCAGGCTCACTGTGACAG	tumor	ChILI_2
40788	0	TRBV6-1	TRBJ1-5	ASSPLDQPNQPQH	GCCAGCAGTCCTCTTGACCAACCGAATCAGCCCCAGCAT		7	16	0	23	4.84e-06	727	1	NA	1	NA	CGGCTGCTCCCTCCCAGACATCTGTGTACTTCTGTGCCAGCAGTCCTCTTGACCAACCGAATCAGCCCCAGCATTTTGGTGATGGGACTCGACTCTCCATCCTAG	CGGCTGCTCCCTCCCAGACATCTGTGTACTTCTGTGCCAGCAGT---------------AATCAGCCCCAGCATTTTGGTGATGGGACTCGACTCTCCATCCTAG	tumor	ChILI_2
40789	0	TRBV4-3	TRBJ1-2	ASVPQVEGYYGYT	GCCAGCGTCCCCCAGGTTGAGGGTTACTATGGCTACACC	TRBD2	13	10	0	23	4.84e-06	727	1	2	1	NA	GCAGCCAGAAGACTCGGCCCTGTATCTCTGCGCCAGCGTCCCCCAGGTTGAGGGTTACTATGGCTACACCTTCGGTTCGGGGACCAGGTTAACCGTTGTAG	GCAGCCAGAAGACTCGGCCCTGTATCTCTGCGCCAGC------------GAGGG--ACTATGGCTACACCTTCGGTTCGGGGACCAGGTTAACCGTTGTAG	tumor	ChILI_2
40790	0	TRBV10-1	TRBJ1-1	ASSESSDLKLF	GCCAGCAGTGAGTCGTCGGACCTGAAGCTTTTC		15	8	0	23	4.84e-06	727	1	NA	1	NA	GCCTCCTCCCAGACATCTGTATATTTCTGCGCCAGCAGTGAGTCGTCGGACCTGAAGCTTTTCTTTGGACAAGGCACCAGACTCACAGTTGTAG	GCCTCCTCCCAGACATCTGTATATTTCTGCGCCAGCAGTGAGTC---------------TTTCTTTGGACAAGGCACCAGACTCACAGTTGTAG	tumor	ChILI_2
40791	0	TRBV23-1	TRBJ1-1	ASSHRTGRMNTEAF	GCCAGCAGTCATCGGACAGGACGCATGAACACTGAAGCTTTC	TRBD1	17	6	0	23	4.84e-06	727	1	1	1	NA	CAGAACCGGGAGACACGGCACTGTATCTCTGCGCCAGCAGTCATCGGACAGGACGCATGAACACTGAAGCTTTCTTTGGACAAGGCACCAGACTCACAGTTGTAG	CAGAACCGGGAGACACGGCACTGTATCTCTGCGCCAGCAGTCA--GGACAGG-----TGAACACTGAAGCTTTCTTTGGACAAGGCACCAGACTCACAGTTGTAG	tumor	ChILI_2
40792	0	TRBV10-1	TRBJ1-1	ASSESSDLKAF	GCCAGCAGTGAGTCGTCGGACCTGAAGGCTTTC		3	19	0	22	4.63e-06	731	1	NA	1	NA	GCCTCCTCCCAGACATCTGTATATTTCTGCGCCAGCAGTGAGTCGTCGGACCTGAAGGCTTTCTTTGGACAAGGCACCAGACTCACAGTTGTAG	GCCTCCTCCCAGACATCTGTATATTTCTGCGCCAGCAGTGAGTC-------------GCTTTCTTTGGACAAGGCACCAGACTCACAGTTGTAG	tumor	ChILI_2
40793	0	TRBV19	TRBJ2-5	ASRNGLAGLPQY	GCCAGTAGGAACGGACTAGCGGGCCTTCCCCAGTAC	TRBD2	5	16	0	21	4.42e-06	732	1	1	1	NA	CGGCCCAAAAGAACCCGACAGCTTTCTATCTCTGTGCCAGTAGGAACGGACTAGCGGGCCTTCCCCAGTACTTCGGGCCAGGCACGCGGCTCCTGGTGCTCG	CGGCCCAAAAGAACCCGACAGCTTTCTATCTCTGTGCCAGTAG----GGACTAGCGGG-----CCCAGTACTTCGGGCCAGGCACGCGGCTCCTGGTGCTCG	tumor	ChILI_2
40794	0	TRBV28	TRBJ2-7	VSSNWGQGASYEQY	GTCAGCAGTAACTGGGGACAGGGGGCTTCTTACGAGCAGTAC	TRBD1	10	11	0.023	21	4.42e-06	732	1	1	1	NA	CCGCCAGCACCAACCAGACATCTATGTACCTCTGTGTCAGCAGTAACTGGGGACAGGGGGCTTCTTACGAGCAGTACTTCGGGCCGGGCACCAGGCTCACGGTCACAG	CCGCCAGCACCAACCAGACATCTATGTACCTCTGTGCCAGCAGT-----GGGACAGGGGGC----TACGAGCAGTACTTCGGGCCGGGCACCAGGCTCACGGTCACAG	tumor	ChILI_2
40795	0	TRBV7-9	TRBJ2-1	ASSFLASSSYNEQF	GCCAGCAGCTTTCTAGCGTCGAGCTCCTACAATGAGCAGTTC	TRBD2	18	2	0.02	20	4.21e-06	734	1	1	1	NA	CCAGCGCACAGAGCAGGGGGACTCGGTCATGTATCTCTGTGCCAGCAGCTTTCTAGCGTCGAGCTCCTACAATGAGCAGTTCTTCGGGCCAGGGACACGGCTCACCGTGCTAG	CCAGCGCACAGAGCAGGGGGACTCGGCCATGTATCTCTGTGCCAGCAGCTT-CTAGCG-----CTCCTACAATGAGCAGTTCTTCGGGCCAGGGACACGGCTCACCGTGCTAG	tumor	ChILI_2
40796	0	TRBV15	TRBJ2-3	ATRRDWRASSTDTQY	GCCACCAGGAGGGACTGGCGGGCTTCTAGCACAGATACGCAGTAT	TRBD2	6	13	0	19	3.99e-06	735	2	1	1	NA	CACCAGGCCTGGGGGACGCAGCCATGTACCTGTGTGCCACCAGGAGGGACTGGCGGGCTTCTAGCACAGATACGCAGTATTTTGGCCCAGGCACCCGGCTGACAGTGCTCG	CACCAGGCCTGGGGGACGCAGCCATGTACCTGTGTGCCACCAG--GGGACTAGCGGG-----AGCACAGATACGCAGTATTTTGGCCCAGGCACCCGGCTGACAGTGCTCG	tumor	ChILI_2
40797	0	TRBV23-1	TRBJ2-2	ASSQSSGTTNTGELF	GCCAGCAGTCAATCTTCGGGGACGACGAACACCGGGGAGCTGTTT	TRBD1	6	13	0	19	3.99e-06	735	1	1	1	NA	CAGAACCGGGAGACACGGCACTGTATCTCTGCGCCAGCAGTCAATCTTCGGGGACGACGAACACCGGGGAGCTGTTTTTTGGAGAAGGCTCTAGGCTGACCGTACTGG	CAGAACCGGGAGACACGGCACTGTATCTCTGCGCCAGCAGTCAATC----GGGAC--CGAACACCGGGGAGCTGTTTTTTGGAGAAGGCTCTAGGCTGACCGTACTGG	tumor	ChILI_2
40798	0	TRBV4-1	TRBJ1-2	ASSPQVEGYYGYT	GCCAGCAGCCCCCAGGTTGAGGGCTACTATGGCTACACC	TRBD2	13	5	0.024	18	3.78e-06	737	1	2	1	NA	GCAGCCAGAAGACTCTGCCCTGTATCTCTGCGCCAGCAGCCCCCAGGTTGAGGGCTACTATGGCTACACCTTCGGTTCGGGGACCAGGTTAACCGTTGTAG	GCAGCCAGAAGACTCAGCCCTGTATCTCTGCGCCAGCAGCC--------GAGGG--ACTATGGCTACACCTTCGGTTCGGGGACCAGGTTAACCGTTGTAG	tumor	ChILI_2
40799	0	TRBV4-1	TRBJ2-1	ASSQVLGGEQF	GCCAGCAGCCAAGTTTTGGGGGGTGAGCAGTTC	TRBD2	14	4	0	18	3.78e-06	737	1	1	1	NA	GCAGCCAGAAGACTCAGCCCTGTATCTCTGCGCCAGCAGCCAAGTTTTGGGGGGTGAGCAGTTCTTCGGGCCAGGGACACGGCTCACCGTGCTAG	GCAGCCAGAAGACTCAGCCCTGTATCTCTGCGCCAGCAGCCAAG----GGGGGGTGAGCAGTTCTTCGGGCCAGGGACACGGCTCACCGTGCTAG	tumor	ChILI_2
40800	0	TRBV20-1	TRBJ2-2	SATSGGHTGELF	AGTGCTACTAGCGGGGGGCACACCGGGGAGCTGTTT	TRBD2	10	8	0	18	3.78e-06	737	1	1	1	NA	GCCCATCCTGAAGACAGCAGCTTCTACATCTGCAGTGCTACTAGCGGGGGGCACACCGGGGAGCTGTTTTTTGGAGAAGGCTCTAGGCTGACCGTACTGG	GCCCATCCTGAAGACAGCAGCTTCTACATCTGCAGTGCTACTAGCGGGGGG-ACACCGGGGAGCTGTTTTTTGGAGAAGGCTCTAGGCTGACCGTACTGG	tumor	ChILI_2
40801	0	TRBV2	TRBJ2-1	ASSEGGRNEQF	GCCAGCAGTGAAGGGGGGCGCAATGAGCAGTTC	TRBD1	8	10	0	18	3.78e-06	737	1	1	1	NA	CCACAAAGCTGGAGGACTCAGCCATGTACTTCTGTGCCAGCAGTGAAGGGGGGCGCAATGAGCAGTTCTTCGGGCCAGGGACACGGCTCACCGTGCTAG	CCACAAAGCTGGAGGACTCAGCCATGTACTTCTGTGCCAGCAGTGAAGGGGGGC-CAATGAGCAGTTCTTCGGGCCAGGGACACGGCTCACCGTGCTAG	tumor	ChILI_2
40802	0	TRBV7-9	TRBJ2-3	ASSLGRTSGRFTDTQY	GCCAGCAGCTTAGGGAGGACTAGCGGGAGGTTTACAGATACGCAGTAT	TRBD2	9	9	0	18	3.78e-06	737	1	2	1	NA	CAGAGCAGGGGGACTCGGCCATGTATCTCTGTGCCAGCAGCTTAGGGAGGACTAGCGGGAGGTTTACAGATACGCAGTATTTTGGCCCAGGCACCCGGCTGACAGTGCTCG	CAGAGCAGGGGGACTCGGCCATGTATCTCTGTGCCAGCAGCTTAG---GGACTAGCGGGAGG---ACAGATACGCAGTATTTTGGCCCAGGCACCCGGCTGACAGTGCTCG	tumor	ChILI_2
40803	0	TRBV19	TRBJ1-5	ARINRVLNHDSNQPQH	GCAAGAATAAACCGGGTCCTTAACCATGATAGCAATCAGCCCCAGCAT		8	9	0	17	3.57e-06	742	1	NA	1	NA	CGGCCCAAAAGAACCCGACAGCTTTCTATCTCTGTGCAAGAATAAACCGGGTCCTTAACCATGATAGCAATCAGCCCCAGCATTTTGGTGATGGGACTCGACTCTCCATCCTAG	CGGCCCAAAAGAACCCGACAGCTTTCTATCTCTGTGC---------------------------TAGCAATCAGCCCCAGCATTTTGGTGATGGGACTCGACTCTCCATCCTAG	tumor	ChILI_2
40804	0	TRBV28	TRBJ2-7	ASSFTRLAGYYEQY	GCCAGCAGTTTCACTAGACTAGCCGGATACTACGAGCAGTAC	TRBD2	9	8	0	17	3.57e-06	742	1	1	1	NA	CCGCCAGCACCAACCAGACATCTATGTACCTCTGTGCCAGCAGTTTCACTAGACTAGCCGGATACTACGAGCAGTACTTCGGGCCGGGCACCAGGCTCACGGTCACAG	CCGCCAGCACCAACCAGACATCTATGTACCTCTGTGCCAGCAGTTT-----GACTAGC------CTACGAGCAGTACTTCGGGCCGGGCACCAGGCTCACGGTCACAG	tumor	ChILI_2
40805	0	TRBV7-3	TRBJ1-1	ASRRTEAF	GCCAGCAGACGGACTGAAGCTTTC		13	3	0	16	3.36e-06	744	1	NA	1	NA	CCAGCGCACAGAGCGGGGGGACTCAGCCGTGTATCTCTGTGCCAGCAGACGGACTGAAGCTTTCTTTGGACAAGGCACCAGACTCACAGTTGTAG	CCAGCGCACAGAGCGGGGGGACTCAGCCGTGTATCTCTGTGCCAGCAG----ACTGAAGCTTTCTTTGGACAAGGCACCAGACTCACAGTTGTAG	tumor	ChILI_2
40806	0	TRBV20-1	TRBJ2-1	SARDVLAGGLGEQF	AGTGCTAGAGATGTACTAGCGGGGGGGCTGGGTGAGCAGTTC	TRBD2	9	6	0	15	3.15e-06	745	1	1	1	NA	GCCCATCCTGAAGACAGCAGCTTCTACATCTGCAGTGCTAGAGATGTACTAGCGGGGGGGCTGGGTGAGCAGTTCTTCGGGCCAGGGACACGGCTCACCGTGCTAG	GCCCATCCTGAAGACAGCAGCTTCTACATCTGCAGTGCTAGAGA---ACTAGCGGGGGGG-----TGAGCAGTTCTTCGGGCCAGGGACACGGCTCACCGTGCTAG	tumor	ChILI_2
40807	0	TRBV12-3	TRBJ1-1	ASSLRRGRSGEAF	GCCAGCAGTTTAAGGAGGGGTCGCTCAGGTGAGGCTTTC	TRBD2	9	6	0	15	3.15e-06	745	1	2	1	NA	CAGAACCCAGGGACTCAGCTGTGTACTTCTGTGCCAGCAGTTTAAGGAGGGGTCGCTCAGGTGAGGCTTTCTTTGGACAAGGCACCAGACTCACAGTTGTAG	CAGAACCCAGGGACTCAGCTGTGTACTTCTGTGCCAGCAGTTTA-GGAGGG--------------GCTTTCTTTGGACAAGGCACCAGACTCACAGTTGTAG	tumor	ChILI_2
40808	0	TRBV29-1	TRBJ2-3	NVHTDTQY	AACGTCCATACAGATACGCAGTAT		8	6	0	14	2.94e-06	747	1	NA	1	NA	GAGCCCTGAAGACAGCAGCATATATCTCTGCAACGTCCATACAGATACGCAGTATTTTGGCCCAGGCACCCGGCTGACAGTGCTCG	GAGCCCTGAAGACAGCAGCATATATCTCTGCA--------ACAGATACGCAGTATTTTGGCCCAGGCACCCGGCTGACAGTGCTCG	tumor	ChILI_2
40809	0	TRBV19	TRBJ1-3	AAKTGHGNTIY	GCAGCCAAGACAGGGCATGGAAACACCATATAT	TRBD1	12	2	0	14	2.94e-06	747	1	1	1	NA	CGGCCCAAAAGAACCCGACAGCTTTCTATCTCTGTGCAGCCAAGACAGGGCATGGAAACACCATATATTTTGGAGAGGGAAGTTGGCTCACTGTTGTAG	CGGCCCAAAAGAACCCGACAGCTTTCTATCTCTGTGC------GACAGGG--TGGAAACACCATATATTTTGGAGAGGGAAGTTGGCTCACTGTTGTAG	tumor	ChILI_2
40810	0	TRBV6-1	TRBJ2-2	ASHWTPTGELF	GCCAGCCATTGGACCCCCACCGGGGAGCTGTTT		3	10	0.028	13	2.73e-06	749	1	NA	1	NA	GCTCCTTCCCAGACATCTGTGTACTTCTGTGCCAGCCATTGGACCCCCACCGGGGAGCTGTTTTTTGGAGAAGGCTCTAGGCTGACCGTACTGG	GCTCCCTCCCAGACATCTGTGTACTTCTGTGCCAGC-----------CACCGGGGAGCTGTTTTTTGGAGAAGGCTCTAGGCTGACCGTACTGG	tumor	ChILI_2
40811	0	TRBV24-1	TRBJ2-1	ATSTGNSFGEQF	GCCACCAGTACCGGGAATTCTTTTGGGGAGCAGTTC	TRBD2	9	3	0	12	2.52e-06	750	1	2	1	NA	CCCCAACCAGACAGCTCTTTACTTCTGTGCCACCAGTACCGGGAATTCTTTTGGGGAGCAGTTCTTCGGGCCAGGGACACGGCTCACCGTGCTAG	CCCCAACCAGACAGCTCTTTACTTCTGTGCCACCAGT--CGGGA-----------GAGCAGTTCTTCGGGCCAGGGACACGGCTCACCGTGCTAG	tumor	ChILI_2
40812	0	TRBV5-1	TRBJ1-6	ASGLDGPLKIFH	GCCAGCGGTTTAGACGGACCCCTTAAAATCTTCCAC		6	6	0	12	2.52e-06	750	1	NA	1	NA	GGAGCTGGGGGACTCGGCCCTTTATCTTTGCGCCAGCGGTTTAGACGGACCCCTTAAAATCTTCCACTTTGGGAATGGGACCAGGCTCACTGTGACAG	GGAGCTGGGGGACTCGGCCCTTTATCTTTGCGCCAGC-------------------------TCCACTTTGGGAATGGGACCAGGCTCACTGTGACAG	tumor	ChILI_2
40813	0	TRBV6-7	TRBJ1-5	ASTLTGQEDQPQH	GCCAGCACCTTAACCGGGCAGGAGGATCAGCCCCAGCAT	TRBD2	7	4	0	11	2.31e-06	752	1	2	1	NA	GGAGTCAGCTGCTCCCTCTCAGACTTCTGTTTACTTCTGTGCCAGCACCTTAACCGGGCAGGAGGATCAGCCCCAGCATTTTGGTGATGGGACTCGACTCTCCATCCTA	GGAGTCAGCTGCTCCCTCTCAGACTTCTGTTTACTTCTGTGCCAGCA-------------GGAGGATCAGCCCCAGCATTTTGGTGATGGGACTCGACTCTCCATCCTA	tumor	ChILI_2
40814	0	TRBV9	TRBJ2-2	SSSVGAVF	TCCAGCAGCGTAGGAGCTGTTTTT		1	9	0.021	10	2.1e-06	753	1	NA	1	NA	CTCTGGAGCTGGGGGACTCAGCTTTGTATTTCTGTTCCAGCAGCGTAGGAGCTGTTTTTTTTGGAGAAGGCTCTAGGCTGACCGTACTGG	CTCTGGAGCTGGGGGACTCAGCTTTGTATTTCTGTGCCAGCAGCGTAG--------TTTTTTGGAGAAGGCTCTAGGCTGACCGTACTGG	tumor	ChILI_2
40815	0	TRBV6-1	TRBJ2-1	SSSYNEQF	TCGAGCTCCTACAATGAGCAGTTC	TRBD2	4	6	0	10	2.1e-06	753	1	1	1	NA	GCTCCCTCCCAGACATCTGTGTGCGGGGGTTCGAGCTCCTACAATGAGCAGTTCTTCGGGCCAGGGACACGGCTCACCGTGCTA	GCTCCCTCCCAGACATCTGTGTGCGGGGG------CTCCTACAATGAGCAGTTCTTCGGGCCAGGGACACGGCTCACCGTGCTA	tumor	ChILI_2
40816	0	TRBV24-1	TRBJ2-7	ATSDPLDKSYEQY	GCCACCAGTGACCCCCTAGACAAATCCTACGAGCAGTAC	TRBD1	3	7	0	10	2.1e-06	753	1	1	1	NA	CCCCAACCAGACAGCTCTTTACTTCTGTGCCACCAGTGACCCCCTAGACAAATCCTACGAGCAGTACTTCGGGCCGGGCACCAGGCTCACGGTCACAG	CCCCAACCAGACAGCTCTTTACTTCTGTGCCACCAGTGACCCCCT-------TCCTACGAGCAGTACTTCGGGCCGGGCACCAGGCTCACGGTCACAG	tumor	ChILI_2
40817	0	TRBV7-2	TRBJ2-5	ASSSGLAGGRETQY	GCCAGCAGCTCCGGACTAGCGGGGGGGCGAGAGACCCAGTAC	TRBD2	7	3	0	10	2.1e-06	753	1	1	1	NA	CCAGCGCACACAGCAGGAGGACTCGGCCGTGTATCTCTGTGCCAGCAGCTCCGGACTAGCGGGGGGGCGAGAGACCCAGTACTTCGGGCCAGGCACGCGGCTCCTGGTGCTCG	CCAGCGCACACAGCAGGAGGACTCGGCCGTGTATCTCTGTGCCAGCAGCT--GGACTAGCGGGGGGG--AGAGACCCAGTACTTCGGGCCAGGCACGCGGCTCCTGGTGCTCG	tumor	ChILI_2
40818	0	TRBV7-9	TRBJ2-5	ASSSPVAETETQY	GCCAGCAGTTCGCCTGTAGCGGAGACAGAGACCCAGTAC	TRBD2	6	4	0	10	2.1e-06	753	1	1	1	NA	CCAGCGCACAGAGCAGGGGGACTCGGCCATGTATCTCTGTGCCAGCAGTTCGCCTGTAGCGGAGACAGAGACCCAGTACTTCGGGCCAGGCACGCGGCTCCTGGTGCTC	CCAGCGCACAGAGCAGGGGGACTCGGCCATGTATCTCTGTGCCAGCAG--------TAGCGG----AGAGACCCAGTACTTCGGGCCAGGCACGCGGCTCCTGGTGCTC	tumor	ChILI_2
40819	0	TRBV7-2	TRBJ2-1	TSSELARTGTYSEQF	ACCAGCAGCGAGCTCGCCCGGACTGGGACCTACAGTGAGCAGTTC	TRBD2	5	4	0.02	9	1.89e-06	758	3	1	1	NA	CCAGCGCACACAGCAGGAGGACTCCGCCGTGTATCTCTGTACCAGCAGCGAGCTCGCCCGGACTGGGACCTACAGTGAGCAGTTCTTCGGGCCAGGGACACGGCTCACCGTGCTAG	CCAGCGCACACAGCAGGAGGACTCGGCCGTGTATCTCTGTACCAGCAGC----------GGACT----CCTACAATGAGCAGTTCTTCGGGCCAGGGACACGGCTCACCGTGCTAG	tumor	ChILI_2
40820	0	TRBV6-1	TRBJ1-3	AATTLETIY	GCAGCAACGACTCTGGAAACCATATAT		7	2	0	9	1.89e-06	758	1	NA	1	NA	GCTCCCTCCCAGACATCTGTGTACTTCTGTGCAGCAACGACTCTGGAAACCATATATTTTGGAGAGGGAAGTTGGCTCACTGTTGTAG	GCTCCCTCCCAGACATCTGTGTACTTCTGTGC----------------ACCATATATTTTGGAGAGGGAAGTTGGCTCACTGTTGTAG	tumor	ChILI_2
40821	0	TRBV20-1	TRBJ1-1	ARGGGFEAF	GCTAGGGGGGGAGGATTTGAAGCTTTC	TRBD2	6	3	0	9	1.89e-06	758	1	1	1	NA	GCCCATCCTGAAGACAGCAGCTTCTTCTGCGGTGCTAGGGGGGGAGGATTTGAAGCTTTCTTTGGACAAGGCACCAGACTCACAGTTGTAG	GCCCATCCTGAAGACAGCAGCTTCT------------GGGGGGG------TGAAGCTTTCTTTGGACAAGGCACCAGACTCACAGTTGTAG	tumor	ChILI_2
40822	0	TRBV7-9	TRBJ2-4	AAAETSGGRSKNIQY	GCAGCAGCTGAGACTAGCGGGGGGCGTTCCAAAAACATTCAGTAC	TRBD2	4	5	0	9	1.89e-06	758	1	1	1	NA	CCAGCGCACAGAGCAGGGGGACTCGGCCATGTATCTCTGTGCAGCAGCTGAGACTAGCGGGGGGCGTTCCAAAAACATTCAGTACTTCGGCGCCGGGACCCGGCTCTCAGTGCTGG	CCAGCGCACAGAGCAGGGGGACTCGGCCATGTATCTCTGTGC---------GACTAGCGGGGGG----CCAAAAACATTCAGTACTTCGGCGCCGGGACCCGGCTCTCAGTGCTGG	tumor	ChILI_2
40823	0	TRBV19	TRBJ1-5	AKINRVLNHDSNQPQH	GCCAAGATAAACCGGGTCCTTAACCATGATAGCAATCAGCCCCAGCAT		6	3	0	9	1.89e-06	758	1	NA	1	NA	CGGCCCAAAAGAACCCGACAGCTTTCTATCTCTGTGCCAAGATAAACCGGGTCCTTAACCATGATAGCAATCAGCCCCAGCATTTTGGTGATGGGACTCGACTCTCCATCCTA	CGGCCCAAAAGAACCCGACAGCTTTCTATCTCTGTGCCA-------------------------TAGCAATCAGCCCCAGCATTTTGGTGATGGGACTCGACTCTCCATCCTA	tumor	ChILI_2
40824	0	TRBV12-3	TRBJ2-1	VTLQF	GTCACCCTTCAGTTC		5	3	0	8	1.68e-06	763	1	NA	1	NA	CAGAACCCAGGGACTCAGCTGTGTACTTCTGTGTCACCCTTCAGTTCTTCGGGCCAGGGACACGGCTCACCGTGCTAG	CAGAACCCAGGGACTCAGCTGTGTACTTCTGTG--------CAGTTCTTCGGGCCAGGGACACGGCTCACCGTGCTAG	tumor	ChILI_2
40825	0	TRBV6-1	TRBJ1-5	ASSSLDQPNQPQH	GCCAGCAGCTCTCTTGACCAACCGAATCAGCCCCAGCAT		3	4	0	7	1.47e-06	764	1	NA	1	NA	CGGCTGCTCCCTCCCAGACATCTGTGTACTTCTGTGCCAGCAGCTCTCTTGACCAACCGAATCAGCCCCAGCATTTTGGTGATGGGACTCGACTCTCCATCCTAG	CGGCTGCTCCCTCCCAGACATCTGTGTACTTCTGTGCCAGCAG----------------AATCAGCCCCAGCATTTTGGTGATGGGACTCGACTCTCCATCCTAG	tumor	ChILI_2
40826	0	TRBV6-1	TRBJ1-1	ANTYSSGRHTEAF	GCCAACACTTACTCATCGGGGAGGCACACTGAAGCTTTC	TRBD2	4	3	0.029	7	1.47e-06	764	1	2	1	NA	GCTCCCTCCCAGATATCTGTGTACTTCTGTGCCAACACTTACTCATCGGGGAGGCACACTGAAGCTTTCTTTGGACAAGGCACCAGACTCACAGTTGTAG	GCTCCCTCCCAGACATCTGTGTACTTCTGTGCCA--------------GGGAGG-ACACTGAAGCTTTCTTTGGACAAGGCACCAGACTCACAGTTGTAG	tumor	ChILI_2
40827	0	TRBV6-1	TRBJ1-3	ASNALETIY	GCCAGCAACGCTCTGGAAACCATATAT		6	1	0	7	1.47e-06	764	1	NA	1	NA	GCTCCCTCCCAGACATCTGTGTACTTCTGTGCCAGCAACGCTCTGGAAACCATATATTTTGGAGAGGGAAGTTGGCTCACTGTTGTAG	GCTCCCTCCCAGACATCTGTGTACTTCTGTGCCAGCA-----------ACCATATATTTTGGAGAGGGAAGTTGGCTCACTGTTGTAG	tumor	ChILI_2
40828	0	TRBV12-3	TRBJ2-6	ASSPSGANVLT	GCCAGCAGCCCTTCTGGGGCCAACGTCCTGACT		1	6	0.025	7	1.47e-06	764	1	NA	1	NA	CAGAACCCAGGGACTCAGCTGTGTACTTTTGTGCCAGCAGCCCTTCTGGGGCCAACGTCCTGACTTTCGGGGCCGGCAGCAGGCTGACCGTGCTGG	CAGAACCCAGGGACTCAGCTGTGTACTTCTGTGCCAGCAG----TCTGGGGCCAACGTCCTGACTTTCGGGGCCGGCAGCAGGCTGACCGTGCTGG	tumor	ChILI_2
40829	0	TRBV12-3	TRBJ2-1	ATLQF	GCCACCCTTCAGTTC		3	4	0	7	1.47e-06	764	1	NA	1	NA	CAGAACCCAGGGACTCAGCTGTGTACTTCTGTGCCACCCTTCAGTTCTTCGGGCCAGGGACACGGCTCACCGTGCTAG	CAGAACCCAGGGACTCAGCTGTGTACTTCTGTGCCA-----CAGTTCTTCGGGCCAGGGACACGGCTCACCGTGCTAG	tumor	ChILI_2
40830	0	TRBV6-7	TRBJ1-3	TSSYGPDGTFGNTIY	ACCAGCAGTTACGGCCCCGACGGGACTTTCGGAAACACCATATAT	TRBD2	3	4	0.024	7	1.47e-06	764	1	1	1	NA	GCTCCCTCTCAGACTTCTGTTTACTTCTGTACCAGCAGTTACGGCCCCGACGGGACTTTCGGAAACACCATATATTTTGGAGAGGGAAGTTGGCTCACTGTTGTA	GCTCCCTCTCAGACTTCTGTTTACTTCTGTGCCAGCAGTTAC---------GGGACT---GGAAACACCATATATTTTGGAGAGGGAAGTTGGCTCACTGTTGTA	tumor	ChILI_2
40831	0	TRBV23-1	TRBJ2-1	ASSHITRNEQF	GCCAGCAGTCACATCACTAGGAATGAGCAGTTC	TRBD2	6	1	0	7	1.47e-06	764	1	1	1	NA	CAGAACCGGGAGACACGGCACTGTATCTCTGCGCCAGCAGTCACATCACTAGGAATGAGCAGTTCTTCGGGCCAGGGACACGGCTCACCGTGCTAG	CAGAACCGGGAGACACGGCACTGTATCTCTGCGCCAGCAGTCA----ACTAG-AATGAGCAGTTCTTCGGGCCAGGGACACGGCTCACCGTGCTAG	tumor	ChILI_2
40832	0	TRBV6-1	TRBJ2-6	ASRLTVGGSGANVLT	GCCAGCAGACTGACAGTTGGGGGCTCTGGGGCCAACGTCCTGACT	TRBD1	1	5	0	6	1.26e-06	771	1	1	1	NA	GCTCCCTCCCAGACATCTGTGTACTTCTGTGCCAGCAGACTGACAGTTGGGGGCTCTGGGGCCAACGTCCTGACTTTCGGGGCCGGCAGCAGGCTGACCGTGCTGG	GCTCCCTCCCAGACATCTGTGTACTTCTGTGCCAGCAG----------GGGGGCTCTGGGGCCAACGTCCTGACTTTCGGGGCCGGCAGCAGGCTGACCGTGCTGG	tumor	ChILI_2
40833	0	TRBV5-1	TRBJ2-5	ASSLMRETQY	GCCAGCAGCTTGATGCGGGAGACCCAGTAC	TRBD2	4	2	0	6	1.26e-06	771	1	2	1	NA	GGAGCTGGGGGACTCGGCCCTTTATCTTTGCGCCAGCAGCTTGATGCGGGAGACCCAGTACTTCGGGCCAGGCACGCGGCTCCTGGTGCTCG	GGAGCTGGGGGACTCGGCCCTTTATCTTTGCGCCAGCAGCTTG--GCGGGAGACCCAGTACTTCGGGCCAGGCACGCGGCTCCTGGTGCTCG	tumor	ChILI_2
40834	0	TRBV7-2	TRBJ2-1	ASSRWGRGEQF	GCCAGCAGCCGATGGGGGAGGGGTGAGCAGTTC	TRBD2	2	3	0	5	1.05e-06	773	1	2	1	NA	CCAGCGCACACAGCAGGAGGACTCGGCCGTGTATCTCTGTGCCAGCAGCCGATGGGGGAGGGGTGAGCAGTTCTTCGGGCCAGGGACACGGCTCACCGTGCTAG	CCAGCGCACACAGCAGGAGGACTCGGCCGTGTATCTCTGTGCCAGCAGC------GGGAGGG-TGAGCAGTTCTTCGGGCCAGGGACACGGCTCACCGTGCTAG	tumor	ChILI_2
40835	0	TRBV12-3	TRBJ1-1	VSSLEGGGKTEAF	GTCAGCAGTTTAGAGGGAGGGGGCAAGACTGAAGCTTTC	TRBD1	2	3	0.022	5	1.05e-06	773	1	1	1	NA	CAGAACCCAGGGACTCAGCTGTGTACTTCTGTGTCAGCAGTTTAGAGGGAGGGGGCAAGACTGAAGCTTTCTTTGGACAAGGCACCAGACTCACAGTTGTAG	CAGAACCCAGGGACTCAGCTGTGTACTTCTGTGCCAGCAGTTTAG----AGGGGGC---ACTGAAGCTTTCTTTGGACAAGGCACCAGACTCACAGTTGTAG	tumor	ChILI_2
40836	0	TRBV3-1	TRBJ1-3	ASSQDPHSGNTIY	GCCAGCAGCCAAGATCCACACTCTGGAAACACCATATAT		1	4	0	5	1.05e-06	773	1	NA	1	NA	GGAGCTTGGTGACTCTGCTGTGTATTTCTGTGCCAGCAGCCAAGATCCACACTCTGGAAACACCATATATTTTGGAGAGGGAAGTTGGCTCACTGTTGTAG	GGAGCTTGGTGACTCTGCTGTGTATTTCTGTGCCAGCAGCCAAGA------CTCTGGAAACACCATATATTTTGGAGAGGGAAGTTGGCTCACTGTTGTAG	tumor	ChILI_2
40837	0	TRBV4-1	TRBJ1-2	ASSPQVEGYYGCT	GCCAGCAGCCCCCAGGTTGAGGGTTACTATGGCTGCACC	TRBD2	1	3	0.024	4	8.4e-07	776	1	2	1	NA	GCAGCCAGAAGACTCTGCCCTGTATCTCTGCGCCAGCAGCCCCCAGGTTGAGGGTTACTATGGCTGCACCTTCGGTTCGGGGACCAGGTTAACCGTTGTAG	GCAGCCAGAAGACTCAGCCCTGTATCTCTGCGCCAGCAGCC--------GAGGG--ACTATGGCTACACCTTCGGTTCGGGGACCAGGTTAACCGTTGTAG	tumor	ChILI_2
40838	0	TRBV5-1	TRBJ2-5	ASSLMRGAQY	GCCAGCAGCTTGATGCGGGGAGCCCAGTAC	TRBD2	3	1	0	4	8.4e-07	776	1	1	1	NA	GGAGCTGGGGGACTCGGCCCTTTATCTTTGCGCCAGCAGCTTGATGCGGGGAGCCCAGTACTTCGGGCCAGGCACGCGGCTCCTGGTGCTCG	GGAGCTGGGGGACTCGGCCCTTTATCTTTGCGCCAGCAGCTTG--GCGGGG--CCCAGTACTTCGGGCCAGGCACGCGGCTCCTGGTGCTCG	tumor	ChILI_2
40839	0	TRBV7-8	TRBJ1-5	ASSLGRVNQPQH	GCCAGCAGCTTGGGCAGGGTGAATCAGCCCCAGCAT	TRBD1	1	2	0	3	6.3e-07	778	1	1	1	NA	CCAGCGCACACAGCAGGAGGACTCCGCCGTGTATCTCTGTGCCAGCAGCTTGGGCAGGGTGAATCAGCCCCAGCATTTTGGTGATGGGACTCGACTCTCCATCCTA	CCAGCGCACACAGCAGGAGGACTCCGCCGTGTATCTCTGTGCCAGCAGCTT---CAGGG--AATCAGCCCCAGCATTTTGGTGATGGGACTCGACTCTCCATCCTA	tumor	ChILI_2
40840	0	TRBV6-2	TRBJ2-1	ASTRYSYNEQF	GCCAGCACACGGTATTCCTACAATGAGCAGTTC		1	2	0	3	6.3e-07	778	1	NA	1	NA	GCTCCCTCCCAAACATCTGTGTACTTCTGTGCCAGCACACGGTATTCCTACAATGAGCAGTTCTTCGGGCCAGGGACACGGCTCACCGTGCTAG	GCTCCCTCCCAAACATCTGTGTACTTCTGTGCCAGCA--------TCCTACAATGAGCAGTTCTTCGGGCCAGGGACACGGCTCACCGTGCTAG	tumor	ChILI_2
40841	0	TRBV5-4	TRBJ2-5	ASSLRRRETQY	GCCAGCAGCCTGAGAAGAAGGGAGACCCAGTAC		1	2	0	3	6.3e-07	778	1	NA	1	NA	GGAGCTGGACGACTCGGCCCTGTATCTCTGTGCCAGCAGCCTGAGAAGAAGGGAGACCCAGTACTTCGGGCCAGGCACGCGGCTCCTGGTGCTCG	GGAGCTGGACGACTCGGCCCTGTATCTCTGTGCCAGCAGC------------GAGACCCAGTACTTCGGGCCAGGCACGCGGCTCCTGGTGCTCG	tumor	ChILI_2
40842	0	TRBV13	TRBJ1-6	ASSYPPHSPLH	GCCAGCAGCTACCCCCCCCATTCACCCCTCCAC		2	1	0	3	6.3e-07	778	1	NA	2	NA	CTTCTGTGCCAGCAGCTACCCCCCCCATTCACCCCTCCACTTTGGGAACGGGACCAGGCTCACTGTGACAG	CTTCTGTGCCAGCAGCT---------ATTCACCCCTCCACTTTGGGAACGGGACCAGGCTCACTGTGACAG	tumor	ChILI_2
40843	0	TRBV5-1	TRBJ2-5	SSLSSEGETQY	AGCAGCTTGTCCTCTGAGGGGGAGACCCAGTAC	TRBD1	1	2	0	3	6.3e-07	778	1	1	1	NA	GGAGCTGGGGGACTCGGCCCTTTATCTTTGCAGCAGCTTGTCCTCTGAGGGGGAGACCCAGTACTTCGGGCCAGGCACGCGGCTCCTGGTGCTCG	GGAGCTGGGGGACTCGGCCCTTTATCTTTGC----------------AGGGGGAGACCCAGTACTTCGGGCCAGGCACGCGGCTCCTGGTGCTCG	tumor	ChILI_2
40844	0	TRBV3-1	TRBJ1-1	ASSPHRGYIEAF	GCCAGCAGCCCGCACCGGGGGTACATTGAAGCTTTC	TRBD2	2	1	0	3	6.3e-07	778	1	1	1	NA	GGAGCTTGGTGACTCTGCTGTGTATTTCTGTGCCAGCAGCCCGCACCGGGGGTACATTGAAGCTTTCTTTGGACAAGGCACCAGACTCACAGTTGTAG	GGAGCTTGGTGACTCTGCTGTGTATTTCTGTGCCAGCAGCC-----CGGGGG-----TGAAGCTTTCTTTGGACAAGGCACCAGACTCACAGTTGTAG	tumor	ChILI_2
40845	0	TRBV29-1	TRBJ2-3	GVHTDTQY	GGCGTCCATACAGATACGCAGTAT		1	1	0	2	4.2e-07	784	1	NA	1	NA	GAGCCCTGAAGACAGCAGCATATATCTCTGCGGCGTCCATACAGATACGCAGTATTTTGGCCCAGGCACCCGGCTGACAGTGCTCG	GAGCCCTGAAGACAGCAGCATATATCTCTGC---------ACAGATACGCAGTATTTTGGCCCAGGCACCCGGCTGACAGTGCTCG	tumor	ChILI_2
40846	0	TRBV7-8	TRBJ2-1	ASSPGWRL	GCTAGCAGCCCTGGATGGCGGCTC		1	1	0.02	2	4.2e-07	784	3	NA	1	NA	CCAGCGCACACAGCAGGAGGACTCCGCCGTGTATCTCTGTGCTAGCAGCCCTGGATGGCGGCTCTTCGGGCCAGGGACACGGCTCACCGTGCTAG	CCAGCGCACACAGCAGGAGGACTCCGCCGTGTATCTCTGTGCCAGCAGCC------------TCTTCGGGCCAGGGACACGGCTCACCGTGCTAG	tumor	ChILI_2
40847	0	TRBV7-2	TRBJ1-2	ASSDNYGYT	GCCAGCAGCGATAACTATGGCTACACC		122648	113954	0	236602	0.127547	1	1	NA	1	NA	CCAGCGCACACAGCAGGAGGACTCGGCCGTGTATCTCTGTGCCAGCAGCGATAACTATGGCTACACCTTCGGTTCGGGGACCAGGTTAACCGTTGTAG	CCAGCGCACACAGCAGGAGGACTCGGCCGTGTATCTCTGTGCCAGCAGC--TAACTATGGCTACACCTTCGGTTCGGGGACCAGGTTAACCGTTGTAG	tumor	ChILI_13
40848	0	TRBV27	TRBJ2-2	ASSPLTGELF	GCCAGCAGTCCCCTCACCGGGGAGCTGTTT		61767	59946	0	121713	0.0656129	2	1	NA	1	NA	CGCCCAGCCCCAACCAGACCTCTCTGTACTTCTGTGCCAGCAGTCCCCTCACCGGGGAGCTGTTTTTTGGAGAAGGCTCTAGGCTGACCGTACTGG	CGCCCAGCCCCAACCAGACCTCTCTGTACTTCTGTGCCAGCAGT-----CACCGGGGAGCTGTTTTTTGGAGAAGGCTCTAGGCTGACCGTACTGG	tumor	ChILI_13
40849	0	TRBV12-3	TRBJ2-3	ASSFGGSEY	GCCAGCAGTTTCGGAGGGAGTGAGTAT	TRBD2	33759	33407	0	67166	0.0362078	3	1	2	1	NA	CAGAACCCAGGGACTCAGCTGTGTACTTCTGTGCCAGCAGTTTCGGAGGGAGTGAGTATTTTGGCCCAGGCACCCGGCTGACAGTGCTCG	CAGAACCCAGGGACTCAGCTGTGTACTTCTGTGCCAGCAGTTT-GGAGGG----AGTATTTTGGCCCAGGCACCCGGCTGACAGTGCTCG	tumor	ChILI_13
40850	0	TRBV15	TRBJ2-3	ATRLGADTQY	GCCACTCGCCTCGGGGCAGATACGCAGTAT	TRBD1	18972	12853	0	31825	0.0171562	4	2	1	1	NA	CACCAGGCCTGGGGGACGCAGCCATGTACCTGTGTGCCACTCGCCTCGGGGCAGATACGCAGTATTTTGGCCCAGGCACCCGGCTGACAGTGCTCG	CACCAGGCCTGGGGGACGCAGCCATGTACCTGTGTGCCAC-------GGGGCAGATACGCAGTATTTTGGCCCAGGCACCCGGCTGACAGTGCTCG	tumor	ChILI_13
40851	0	TRBV18	TRBJ1-6	ASSPGYRYI	GCCAGCTCACCAGGATACAGGTATATC	TRBD1	18610	12692	0	31302	0.0168743	5	1	1	2	NA	CCAGCAGGTAGTGCGAGGAGATTCGGCAGCTTATTTCTGTGCCAGCTCACCAGGATACAGGTATATCTTTGGGAACGGGACCAGGCTCACTGTGACAG	CCAGCAGGTAGTGCGAGGAGATTCGGCAGCTTATTTCTGTGCCAGCTCACCA----ACAGG-----CTTTGGGAACGGGACCAGGCTCACTGTGACAG	tumor	ChILI_13
40852	0	TRBV4-1	TRBJ1-2	ASSQGGGGYT	GCCAGCAGCCAAGGAGGGGGTGGCTACACC	TRBD1	10719	10761	0	21480	0.0115794	6	1	1	1	NA	GCAGCCAGAAGACTCAGCCCTGTATCTCTGCGCCAGCAGCCAAGGAGGGGGTGGCTACACCTTCGGTTCGGGGACCAGGTTAACCGTTGTAG	GCAGCCAGAAGACTCAGCCCTGTATCTCTGCGCCAGCAGCCAAG-AGGGGGTGGCTACACCTTCGGTTCGGGGACCAGGTTAACCGTTGTAG	tumor	ChILI_13
40853	0	TRBV27	TRBJ1-6	ASSASETVYNSPLH	GCCAGCAGTGCCTCCGAGACGGTCTATAATTCACCCCTCCAC		8577	9409	0	17986	0.00969587	7	1	NA	1	NA	CGCCCAGCCCCAACCAGACCTCTCTGTACTTCTGTGCCAGCAGTGCCTCCGAGACGGTCTATAATTCACCCCTCCACTTTGGGAATGGGACCAGGCTCACTGTGACAG	CGCCCAGCCCCAACCAGACCTCTCTGTACTTCTGTGCCAGCAGT--------------CTATAATTCACCCCTCCACTTTGGGAATGGGACCAGGCTCACTGTGACAG	tumor	ChILI_13
40854	0	TRBV7-6	TRBJ1-4	ASSPNPGQGLGQKLF	GCCAGCAGCCCCAACCCGGGACAGGGACTAGGCCAAAAACTGTTT	TRBD1	9722	7337	0	17059	0.00919615	8	1	1	1	NA	CCAGCGCACAGAGCAGCGGGACTCGGCCATGTATCGCTGTGCCAGCAGCCCCAACCCGGGACAGGGACTAGGCCAAAAACTGTTTTTTGGCAGTGGAACCCAGCTCTCTGTCTTGG	CCAGCGCACAGAGCAGCGGGACTCGGCCATGTATCGCTGTGCCAGCAGC--------GGGACAGGG--------AAAAACTGTTTTTTGGCAGTGGAACCCAGCTCTCTGTCTTGG	tumor	ChILI_13
40855	0	TRBV6-5	TRBJ2-5	ASSYMIQETQY	GCCAGCAGTTACATGATCCAAGAGACCCAGTAC		10206	6733	0	16939	0.00913146	9	1	NA	1	NA	CGGCTGCTCCCTCCCAGACATCTGTGTACTTCTGTGCCAGCAGTTACATGATCCAAGAGACCCAGTACTTCGGGCCAGGCACGCGGCTCCTGGTGCTCG	CGGCTGCTCCCTCCCAGACATCTGTGTACTTCTGTGCCAGCAGTTAC-----CCAAGAGACCCAGTACTTCGGGCCAGGCACGCGGCTCCTGGTGCTCG	tumor	ChILI_13
40856	0	TRBV2	TRBJ1-1	ASEKGTGGQIEAF	GCCAGCGAAAAGGGAACAGGGGGGCAGATTGAAGCTTTC	TRBD1	8530	7850	0	16380	0.00883011	10	1	1	1	NA	CCACAAAGCTGGAGGACTCAGCCATGTACTTCTGTGCCAGCGAAAAGGGAACAGGGGGGCAGATTGAAGCTTTCTTTGGACAAGGCACCAGACTCACAGTTGTAG	CCACAAAGCTGGAGGACTCAGCCATGTACTTCTGTGCCAGC---------ACAGGGGG------TGAAGCTTTCTTTGGACAAGGCACCAGACTCACAGTTGTAG	tumor	ChILI_13
40857	0	TRBV7-2	TRBJ1-3	ASRSGTGTFGRNTIY	GCCAGCAGGTCCGGGACGGGAACTTTCGGAAGAAACACCATATAT	TRBD1	7736	8588	0	16324	0.00879992	11	1	1	1	NA	CCAGCGCACACAGCAGGAGGACTCGGCCGTGTATCTCTGTGCCAGCAGGTCCGGGACGGGAACTTTCGGAAGAAACACCATATATTTTGGAGAGGGAAGTTGGCTCACTGTTGTAG	CCAGCGCACACAGCAGGAGGACTCGGCCGTGTATCTCTGTGCCAGCAG----GGGAC--------------GAAACACCATATATTTTGGAGAGGGAAGTTGGCTCACTGTTGTAG	tumor	ChILI_13
40858	0	TRBV28	TRBJ2-7	ASKRTGTYEQY	GCCAGCAAGAGGACAGGGACCTACGAGCAGTAC	TRBD1	7879	7616	0	15495	0.00835303	12	1	1	1	NA	CCGCCAGCACCAACCAGACATCTATGTACCTCTGTGCCAGCAAGAGGACAGGGACCTACGAGCAGTACTTCGGGCCGGGCACCAGGCTCACGGTCACAG	CCGCCAGCACCAACCAGACATCTATGTACCTCTGTGCCAGCA---GGACAGGG-CCTACGAGCAGTACTTCGGGCCGGGCACCAGGCTCACGGTCACAG	tumor	ChILI_13
40859	0	TRBV27	TRBJ2-1	ASSLVAGISYNEQF	GCCAGCAGTTTAGTAGCGGGGATCTCCTACAATGAGCAGTTC	TRBD2	8620	6741	0	15361	0.00828079	13	1	1	1	NA	CGCCCAGCCCCAACCAGACCTCTCTGTACTTCTGTGCCAGCAGTTTAGTAGCGGGGATCTCCTACAATGAGCAGTTCTTCGGGCCAGGGACACGGCTCACCGTGCTAG	CGCCCAGCCCCAACCAGACCTCTCTGTACTTCTGTGCCAGCAGTTTA-TAGCGGGG--CTCCTACAATGAGCAGTTCTTCGGGCCAGGGACACGGCTCACCGTGCTAG	tumor	ChILI_13
40860	0	TRBV12-5	TRBJ2-2	ASGPNTGELF	GCTAGTGGTCCAAACACCGGGGAGCTGTTT		5970	7649	0	13619	0.00734172	14	1	NA	1	NA	CAGAACCCAGGGACTCAGCTGTGTATTTTTGTGCTAGTGGTCCAAACACCGGGGAGCTGTTTTTTGGAGAAGGCTCTAGGCTGACCGTACTGG	CAGAACCCAGGGACTCAGCTGTGTATTTTTGTGCTAGTGGT---AACACCGGGGAGCTGTTTTTTGGAGAAGGCTCTAGGCTGACCGTACTGG	tumor	ChILI_13
40861	0	TRBV28	TRBJ1-6	ASRRDRVSYNSPLH	GCCAGCCGCCGGGACAGGGTTTCCTATAATTCACCCCTCCAC	TRBD1	5916	6749	0	12665	0.00682743	15	1	1	1	NA	CCGCCAGCACCAACCAGACATCTATGTACCTCTGTGCCAGCCGCCGGGACAGGGTTTCCTATAATTCACCCCTCCACTTTGGGAATGGGACCAGGCTCACTGTGACAG	CCGCCAGCACCAACCAGACATCTATGTACCTCTGTGCCAGC----GGGACAGGG--TCCTATAATTCACCCCTCCACTTTGGGAATGGGACCAGGCTCACTGTGACAG	tumor	ChILI_13
40862	0	TRBV12-3	TRBJ2-7	ASSSQEGSGSPYEQY	GCCAGCAGTTCCCAAGAGGGTAGCGGGAGTCCTTACGAGCAGTAC	TRBD2	5443	6841	0	12284	0.00662205	16	1	2	1	NA	CAGAACCCAGGGACTCAGCTGTGTACTTCTGTGCCAGCAGTTCCCAAGAGGGTAGCGGGAGTCCTTACGAGCAGTACTTCGGGCCGGGCACCAGGCTCACGGTCACAG	CAGAACCCAGGGACTCAGCTGTGTACTTCTGTGCCAGCAGTT----------TAGCGGGAG----TACGAGCAGTACTTCGGGCCGGGCACCAGGCTCACGGTCACAG	tumor	ChILI_13
40863	0	TRBV5-1	TRBJ1-5	ASSLGGHQPQH	GCCAGCAGCTTGGGCGGTCATCAGCCCCAGCAT		4097	6435	0	10532	0.00567758	17	1	NA	1	NA	GGAGCTGGGGGACTCGGCCCTTTATCTTTGCGCCAGCAGCTTGGGCGGTCATCAGCCCCAGCATTTTGGTGATGGGACTCGACTCTCCATCCTAG	GGAGCTGGGGGACTCGGCCCTTTATCTTTGCGCCAGCAGCTTGG------ATCAGCCCCAGCATTTTGGTGATGGGACTCGACTCTCCATCCTAG	tumor	ChILI_13
40864	0	TRBV27	TRBJ1-6	ASARDGSSYNSPLH	GCCAGTGCTAGGGACGGTAGCTCCTATAATTCACCCCTCCAC	TRBD1	4451	5826	0	10277	0.00554011	18	1	1	1	NA	CGCCCAGCCCCAACCAGACCTCTCTGTACTTCTGTGCCAGTGCTAGGGACGGTAGCTCCTATAATTCACCCCTCCACTTTGGGAATGGGACCAGGCTCACTGTGACAG	CGCCCAGCCCCAACCAGACCTCTCTGTACTTCTGTGCCAG-----GGGAC-----CTCCTATAATTCACCCCTCCACTTTGGGAATGGGACCAGGCTCACTGTGACAG	tumor	ChILI_13
40865	0	TRBV12-3	TRBJ2-3	ASSFRDSPTDTQY	GCCAGCAGTTTCCGAGACAGCCCTACAGATACGCAGTAT	TRBD1	5426	4588	0	10014	0.00539834	19	1	1	1	NA	CAGAACCCAGGGACTCAGCTGTGTACTTCTGTGCCAGCAGTTTCCGAGACAGCCCTACAGATACGCAGTATTTTGGCCCAGGCACCCGGCTGACAGTGCTCG	CAGAACCCAGGGACTCAGCTGTGTACTTCTGTGCCAGCAGTTT----GACAG----ACAGATACGCAGTATTTTGGCCCAGGCACCCGGCTGACAGTGCTCG	tumor	ChILI_13
40866	0	TRBV27	TRBJ2-7	ASTQRAAWAYEQY	GCCAGCACCCAACGGGCGGCTTGGGCCTACGAGCAGTAC		5784	3937	0	9721	0.00524039	20	1	NA	1	NA	CGCCCAGCCCCAACCAGACCTCTCTGTACTTCTGTGCCAGCACCCAACGGGCGGCTTGGGCCTACGAGCAGTACTTCGGGCCGGGCACCAGGCTCACGGTCACAG	CGCCCAGCCCCAACCAGACCTCTCTGTACTTCTGTGCCAGCA------------------CCTACGAGCAGTACTTCGGGCCGGGCACCAGGCTCACGGTCACAG	tumor	ChILI_13
40867	0	TRBV27	TRBJ2-4	ASMAGALAKNIQY	GCCAGCATGGCGGGGGCCCTAGCCAAAAACATTCAGTAC	TRBD2	5815	3841	0	9656	0.00520535	21	1	1	1	NA	CGCCCAGCCCCAACCAGACCTCTCTGTACTTCTGTGCCAGCATGGCGGGGGCCCTAGCCAAAAACATTCAGTACTTCGGCGCCGGGACCCGGCTCTCAGTGCTGG	CGCCCAGCCCCAACCAGACCTCTCTGTACTTCTGTGCCAGCA--GCGGGGG----AGCCAAAAACATTCAGTACTTCGGCGCCGGGACCCGGCTCTCAGTGCTGG	tumor	ChILI_13
40868	0	TRBV30	TRBJ2-7	AWRSLETVTYEQY	GCCTGGAGGAGTTTGGAGACAGTCACCTACGAGCAGTAC	TRBD1	3430	6054	0	9484	0.00511262	22	1	1	1	NA	CCTTCTCAGTGACTCTGGCTTCTATCTCTGTGCCTGGAGGAGTTTGGAGACAGTCACCTACGAGCAGTACTTCGGGCCGGGCACCAGGCTCACGGTCACAG	CCTTCTCAGTGACTCTGGCTTCTATCTCTGTGCCTGGAG---------GACAG---CCTACGAGCAGTACTTCGGGCCGGGCACCAGGCTCACGGTCACAG	tumor	ChILI_13
40869	0	TRBV11-2	TRBJ1-2	ASSLRHSDPYGYT	GCCAGCAGCTTAAGGCACTCCGATCCCTATGGCTACACC		4620	4522	0	9142	0.00492826	23	1	NA	1	NA	GCAAAGCTTGAGGACTCGGCCGTGTATCTCTGTGCCAGCAGCTTAAGGCACTCCGATCCCTATGGCTACACCTTCGGTTCGGGGACCAGGTTAACCGTTGTAG	GCAAAGCTTGAGGACTCGGCCGTGTATCTCTGTGCCAGCAGCTTA--------------CTATGGCTACACCTTCGGTTCGGGGACCAGGTTAACCGTTGTAG	tumor	ChILI_13
40870	0	TRBV2	TRBJ1-5	ASIGQGDQPQH	GCCAGCATCGGACAGGGTGATCAGCCCCAGCAT	TRBD1	3984	5072	0	9056	0.0048819	24	1	1	1	NA	CCACAAAGCTGGAGGACTCAGCCATGTACTTCTGTGCCAGCATCGGACAGGGTGATCAGCCCCAGCATTTTGGTGATGGGACTCGACTCTCCATCCTAG	CCACAAAGCTGGAGGACTCAGCCATGTACTTCTGTGCCAGCA--GGACAGGG--ATCAGCCCCAGCATTTTGGTGATGGGACTCGACTCTCCATCCTAG	tumor	ChILI_13
40871	1	TRBV28	TRBJ2-7	ASSPGGQVTYEQY	GCCAGCAGCCCGGGGGGACAGGTAACTTACGAGCAGTAC	TRBD1	3998	4643	0	8641	0.00465818	25	1	1	1	NA	CCGCCAGCACCAACCAGACATCTATGTACCTCTGTGCCAGCAGCCCGGGGGGACAGGTAACTTACGAGCAGTACTTCGGGCCGGGCACCAGGCTCACGGTCACAG	CCGCCAGCACCAACCAGACATCTATGTACCTCTGTGCCAGCAG------GGGACAGG-----TACGAGCAGTACTTCGGGCCGGGCACCAGGCTCACGGTCACAG	tumor	ChILI_13
40872	0	TRBV7-2	TRBJ1-3	ASSTTGTAGNTIY	GCCAGCAGCACTACCGGGACAGCCGGAAACACCATATAT	TRBD1	4041	4442	0	8483	0.00457301	26	1	1	1	NA	CCAGCGCACACAGCAGGAGGACTCGGCCGTGTATCTCTGTGCCAGCAGCACTACCGGGACAGCCGGAAACACCATATATTTTGGAGAGGGAAGTTGGCTCACTGTTGTAG	CCAGCGCACACAGCAGGAGGACTCGGCCGTGTATCTCTGTGCCAGCAGC------GGGACAG--GGAAACACCATATATTTTGGAGAGGGAAGTTGGCTCACTGTTGTAG	tumor	ChILI_13
40873	0	TRBV12-3	TRBJ1-2	ASSLRVGTYGYT	GCCAGCAGTTTAAGGGTCGGAACCTATGGCTACACC		4050	3918	0	7968	0.00429538	27	1	NA	1	NA	CAGAACCCAGGGACTCAGCTGTGTACTTCTGTGCCAGCAGTTTAAGGGTCGGAACCTATGGCTACACCTTCGGTTCGGGGACCAGGTTAACCGTTGTAG	CAGAACCCAGGGACTCAGCTGTGTACTTCTGTGCCAGCAGTTTA-----------CTATGGCTACACCTTCGGTTCGGGGACCAGGTTAACCGTTGTAG	tumor	ChILI_13
40874	0	TRBV27	TRBJ1-3	ASSGTARNTIY	GCCAGCAGTGGGACAGCCAGAAACACTATATAT	TRBD1	3685	4201	0	7886	0.00425118	28	1	1	1	NA	CGCCCAGCCCCAACCAGACCTCTCTGTACTTCTGTGCCAGCAGTGGGACAGCCAGAAACACTATATATTTTGGAGAGGGAAGTTGGCTCACTGTTGTAG	CGCCCAGCCCCAACCAGACCTCTCTGTACTTCTGTGCCAGCAGTGGGACAG---GAAACACCATATATTTTGGAGAGGGAAGTTGGCTCACTGTTGTAG	tumor	ChILI_13
40875	0	TRBV27	TRBJ1-1	ASSPRTGWTWNTEAF	GCCAGCAGTCCCCGGACAGGGTGGACCTGGAACACTGAAGCTTTC	TRBD1	4365	3370	0	7735	0.00416978	29	1	1	1	NA	CGCCCAGCCCCAACCAGACCTCTCTGTACTTCTGTGCCAGCAGTCCCCGGACAGGGTGGACCTGGAACACTGAAGCTTTCTTTGGACAAGGCACCAGACTCACAGTTGTAG	CGCCCAGCCCCAACCAGACCTCTCTGTACTTCTGTGCCAGCAGT----GGACAGGG--------GAACACTGAAGCTTTCTTTGGACAAGGCACCAGACTCACAGTTGTAG	tumor	ChILI_13
40876	0	TRBV24-1	TRBJ1-5	ATSAGGYNQPQH	GCCACCAGTGCAGGGGGCTACAATCAGCCCCAGCAT	TRBD1	3276	4355	0	7631	0.00411371	30	1	1	1	NA	CCCCAACCAGACAGCTCTTTACTTCTGTGCCACCAGTGCAGGGGGCTACAATCAGCCCCAGCATTTTGGTGATGGGACTCGACTCTCCATCCTAG	CCCCAACCAGACAGCTCTTTACTTCTGTGCCACCAGTGCAGGGGGC--CAATCAGCCCCAGCATTTTGGTGATGGGACTCGACTCTCCATCCTAG	tumor	ChILI_13
40877	0	TRBV7-3	TRBJ1-2	ASSRTDRGGNYGYT	GCCAGCAGCCGAACGGACAGGGGTGGTAACTATGGCTACACC	TRBD1	4206	3411	0	7617	0.00410616	31	1	1	1	NA	CCAGCGCACAGAGCGGGGGGACTCAGCCGTGTATCTCTGTGCCAGCAGCCGAACGGACAGGGGTGGTAACTATGGCTACACCTTCGGTTCGGGGACCAGGTTAACCGTTGTAG	CCAGCGCACAGAGCGGGGGGACTCAGCCGTGTATCTCTGTGCCAGCAGC-----GGACAGGGG---TAACTATGGCTACACCTTCGGTTCGGGGACCAGGTTAACCGTTGTAG	tumor	ChILI_13
40878	0	TRBV28	TRBJ2-5	ASSLNREGETQY	GCCAGCAGTTTAAACAGGGAAGGAGAGACCCAGTAC	TRBD1	3797	3567	0	7364	0.00396978	32	1	1	1	NA	CCGCCAGCACCAACCAGACATCTATGTACCTCTGTGCCAGCAGTTTAAACAGGGAAGGAGAGACCCAGTACTTCGGGCCAGGCACGCGGCTCCTGGTGCTCG	CCGCCAGCACCAACCAGACATCTATGTACCTCTGTGCCAGCAGTTTA-ACAGGG----AGAGACCCAGTACTTCGGGCCAGGCACGCGGCTCCTGGTGCTCG	tumor	ChILI_13
40879	0	TRBV20-1	TRBJ1-2	SARGRDRGNYGYT	AGTGCTAGAGGACGGGACAGGGGAAACTATGGCTACACC	TRBD1	3640	3491	0	7131	0.00384417	33	1	1	1	NA	GCCCATCCTGAAGACAGCAGCTTCTACATCTGCAGTGCTAGAGGACGGGACAGGGGAAACTATGGCTACACCTTCGGTTCGGGGACCAGGTTAACCGTTGTAG	GCCCATCCTGAAGACAGCAGCTTCTACATCTGCAGTGCTAGAG---GGGACAGGGG-AACTATGGCTACACCTTCGGTTCGGGGACCAGGTTAACCGTTGTAG	tumor	ChILI_13
40880	0	TRBV7-6	TRBJ1-1	ASSLAPNTEAF	GCCAGCAGCTTAGCGCCCAACACTGAAGCTTTC		3988	3124	0	7112	0.00383393	34	1	NA	1	NA	CCAGCGCACAGAGCAGCGGGACTCGGCCATGTATCGCTGTGCCAGCAGCTTAGCGCCCAACACTGAAGCTTTCTTTGGACAAGGCACCAGACTCACAGTTGTAG	CCAGCGCACAGAGCAGCGGGACTCGGCCATGTATCGCTGTGCCAGCAGCTTAGC----AACACTGAAGCTTTCTTTGGACAAGGCACCAGACTCACAGTTGTAG	tumor	ChILI_13
40881	0	TRBV27	TRBJ2-1	ASSFGTPNEQF	GCCAGCAGTTTTGGGACTCCCAATGAGCAGTTC	TRBD2	4128	2960	0.022	7088	0.00382099	35	1	1	1	NA	CGCCCAGCCCCAACCAGACTTCTCTGTACTTCTGTGCCAGCAGTTTTGGGACTCCCAATGAGCAGTTCTTCGGGCCAGGGACACGGCTCACCGTGCTAG	CGCCCAGCCCCAACCAGACCTCTCTGTACTTCTGTGCCAGCAGTTT-GGGACT--CAATGAGCAGTTCTTCGGGCCAGGGACACGGCTCACCGTGCTAG	tumor	ChILI_13
40882	0	TRBV28	TRBJ2-1	ASSFSSGIIYNEQF	GCCAGCAGTTTTAGTAGCGGGATAATATACAATGAGCAGTTC	TRBD2	3530	3444	0	6974	0.00375954	36	1	2	1	NA	CCGCCAGCACCAACCAGACATCTATGTACCTCTGTGCCAGCAGTTTTAGTAGCGGGATAATATACAATGAGCAGTTCTTCGGGCCAGGGACACGGCTCACCGTGCTAG	CCGCCAGCACCAACCAGACATCTATGTACCTCTGTGCCAGCAGTTT---TAGCGGGA-----TACAATGAGCAGTTCTTCGGGCCAGGGACACGGCTCACCGTGCTAG	tumor	ChILI_13
40883	0	TRBV27	TRBJ1-1	ASSLAGGVNTEAF	GCCAGCAGTTTGGCAGGGGGCGTCAACACTGAAGCTTTC	TRBD1	3972	2989	0	6961	0.00375253	37	1	1	1	NA	CGCCCAGCCCCAACCAGACCTCTCTGTACTTCTGTGCCAGCAGTTTGGCAGGGGGCGTCAACACTGAAGCTTTCTTTGGACAAGGCACCAGACTCACAGTTGTAG	CGCCCAGCCCCAACCAGACCTCTCTGTACTTCTGTGCCAGCAGTTT--CAGGGGGC---AACACTGAAGCTTTCTTTGGACAAGGCACCAGACTCACAGTTGTAG	tumor	ChILI_13
40884	0	TRBV6-5	TRBJ1-3	ASSYRGPSLSGNTIY	GCCAGCAGTTACAGGGGGCCGTCCCTCTCTGGAAACACCATATAT	TRBD1	3705	3246	0	6951	0.00374714	38	1	1	1	NA	CGGCTGCTCCCTCCCAGACATCTGTGTACTTCTGTGCCAGCAGTTACAGGGGGCCGTCCCTCTCTGGAAACACCATATATTTTGGAGAGGGAAGTTGGCTCACTGTTGTAG	CGGCTGCTCCCTCCCAGACATCTGTGTACTTCTGTGCCAGCAGTTACAGGGGGC-------CTCTGGAAACACCATATATTTTGGAGAGGGAAGTTGGCTCACTGTTGTAG	tumor	ChILI_13
40885	0	TRBV6-5	TRBJ1-3	ASSSNLLKGGNTIY	GCCAGCAGTTCCAACTTGTTAAAGGGTGGAAACACCATATAT		3620	3300	0	6920	0.00373043	39	1	NA	1	NA	CGGCTGCTCCCTCCCAGACATCTGTGTACTTCTGTGCCAGCAGTTCCAACTTGTTAAAGGGTGGAAACACCATATATTTTGGAGAGGGAAGTTGGCTCACTGTTGTAG	CGGCTGCTCCCTCCCAGACATCTGTGTACTTCTGTGCCAGCAGTT----------------TGGAAACACCATATATTTTGGAGAGGGAAGTTGGCTCACTGTTGTAG	tumor	ChILI_13
40886	0	TRBV7-6	TRBJ1-3	ASSTLHLAGNTIY	GCCAGCAGCACCCTACACCTCGCTGGAAACACCATATAT		3298	3580	0	6878	0.00370778	40	1	NA	1	NA	CCAGCGCACAGAGCAGCGGGACTCGGCCATGTATCGCTGTGCCAGCAGCACCCTACACCTCGCTGGAAACACCATATATTTTGGAGAGGGAAGTTGGCTCACTGTTGTAG	CCAGCGCACAGAGCAGCGGGACTCGGCCATGTATCGCTGTGCCAGCAGC-------------CTGGAAACACCATATATTTTGGAGAGGGAAGTTGGCTCACTGTTGTAG	tumor	ChILI_13
40887	0	TRBV21-1	TRBJ2-7	ASSSDYEQY	GCCAGCAGCTCTGACTACGAGCAGTAC		3498	3368	0	6866	0.00370132	41	1	NA	1	NA	CCACGGAGTCAGGGGACACAGCACTGTATTTCTGTGCCAGCAGCTCTGACTACGAGCAGTACTTCGGGCCGGGCACCAGGCTCACGGTCACAG	CCACGGAGTCAGGGGACACAGCACTGTATTTCTGTGCCAGCAGC-----CTACGAGCAGTACTTCGGGCCGGGCACCAGGCTCACGGTCACAG	tumor	ChILI_13
40888	0	TRBV27	TRBJ1-2	ASSQDRGAVRNGYT	GCCAGCAGCCAGGACAGGGGGGCCGTTAGAAATGGCTACACC	TRBD1	3746	2646	0	6392	0.00344579	42	1	1	1	NA	CGCCCAGCCCCAACCAGACCTCTCTGTACTTCTGTGCCAGCAGCCAGGACAGGGGGGCCGTTAGAAATGGCTACACCTTCGGTTCGGGGACCAGGTTAACCGTTGTAG	CGCCCAGCCCCAACCAGACCTCTCTGTACTTCTGTGCCAGCAG---GGACAGGGGG----------ATGGCTACACCTTCGGTTCGGGGACCAGGTTAACCGTTGTAG	tumor	ChILI_13
40889	0	TRBV20-1	TRBJ1-1	SARFTASLNTEAF	AGTGCTAGATTTACGGCTTCCCTGAACACTGAAGCTTTC		3485	2881	0.024	6366	0.00343178	43	1	NA	1	NA	GCCCATCCTGAAGACAGCAGCTTCTACTTCTGCAGTGCTAGATTTACGGCTTCCCTGAACACTGAAGCTTTCTTTGGACAAGGCACCAGACTCACAGTTGTAG	GCCCATCCTGAAGACAGCAGCTTCTACATCTGCAGTGCTAGA-------------TGAACACTGAAGCTTTCTTTGGACAAGGCACCAGACTCACAGTTGTAG	tumor	ChILI_13
40890	0	TRBV27	TRBJ1-2	ASSFRGLYGYT	GCCAGCAGTTTCCGGGGCCTTTATGGCTACACC	TRBD1	3821	2524	0.022	6345	0.00342046	44	1	1	1	NA	CGCCCAGCCCTAACCAGACCTCTCTGTACTTCTGTGCCAGCAGTTTCCGGGGCCTTTATGGCTACACCTTCGGTTCGGGGACCAGGTTAACCGTTGTAG	CGCCCAGCCCCAACCAGACCTCTCTGTACTTCTGTGCCAGCAGTTT--GGGGC---TATGGCTACACCTTCGGTTCGGGGACCAGGTTAACCGTTGTAG	tumor	ChILI_13
40891	0	TRBV20-1	TRBJ1-2	SARDLGGYGYT	AGTGCTAGAGATCTAGGGGGCTATGGCTACACC	TRBD1	3229	3046	0	6275	0.00338272	45	1	1	1	NA	GCCCATCCTGAAGACAGCAGCTTCTACATCTGCAGTGCTAGAGATCTAGGGGGCTATGGCTACACCTTCGGTTCGGGGACCAGGTTAACCGTTGTAG	GCCCATCCTGAAGACAGCAGCTTCTACATCTGCAGTGCTAGAGA---AGGGGGCTATGGCTACACCTTCGGTTCGGGGACCAGGTTAACCGTTGTAG	tumor	ChILI_13
40892	0	TRBV20-1	TRBJ1-2	SATAVNYGYT	AGTGCTACGGCAGTGAACTATGGCTACACC		3252	2975	0	6227	0.00335684	46	1	NA	1	NA	GCCCATCCTGAAGACAGCAGCTTCTACATCTGCAGTGCTACGGCAGTGAACTATGGCTACACCTTCGGTTCGGGGACCAGGTTAACCGTTGTAG	GCCCATCCTGAAGACAGCAGCTTCTACATCTGCAGTGCTA--------AACTATGGCTACACCTTCGGTTCGGGGACCAGGTTAACCGTTGTAG	tumor	ChILI_13
40893	0	TRBV5-1	TRBJ2-2	ASSGAGAGELF	GCCAGCAGCGGAGCAGGGGCCGGGGAGCTGTTT	TRBD1	2886	3324	0	6210	0.00334768	47	1	1	1	NA	GGAGCTGGGGGACTCGGCCCTTTATCTTTGCGCCAGCAGCGGAGCAGGGGCCGGGGAGCTGTTTTTTGGAGAAGGCTCTAGGCTGACCGTACTGG	GGAGCTGGGGGACTCGGCCCTTTATCTTTGCGCCAGCAGC----CAGGGGCCGGGGAGCTGTTTTTTGGAGAAGGCTCTAGGCTGACCGTACTGG	tumor	ChILI_13
40894	0	TRBV7-9	TRBJ2-2	ASSLEVSRGELF	GCCAGCAGCTTAGAGGTCTCCCGCGGGGAGCTGTTT		3225	2903	0	6128	0.00330348	48	1	NA	1	NA	CCAGCGCACAGAGCAGGGGGACTCGGCCATGTATCTCTGTGCCAGCAGCTTAGAGGTCTCCCGCGGGGAGCTGTTTTTTGGAGAAGGCTCTAGGCTGACCGTACTGG	CCAGCGCACAGAGCAGGGGGACTCGGCCATGTATCTCTGTGCCAGCAGCTTAG----------CGGGGAGCTGTTTTTTGGAGAAGGCTCTAGGCTGACCGTACTGG	tumor	ChILI_13
40895	0	TRBV23-1	TRBJ1-2	ASSQSKGANYGYT	GCCAGCAGTCAATCTAAGGGGGCTAACTATGGCTACACC	TRBD1	2768	3270	0	6038	0.00325496	49	1	1	1	NA	CAGAACCGGGAGACACGGCACTGTATCTCTGCGCCAGCAGTCAATCTAAGGGGGCTAACTATGGCTACACCTTCGGTTCGGGGACCAGGTTAACCGTTGTAG	CAGAACCGGGAGACACGGCACTGTATCTCTGCGCCAGCAGTCAATC--AGGGGGCTAACTATGGCTACACCTTCGGTTCGGGGACCAGGTTAACCGTTGTAG	tumor	ChILI_13
40896	0	TRBV20-1	TRBJ1-2	SARDPQGFDGYT	AGTGCTAGAGATCCCCAGGGCTTCGATGGCTACACC	TRBD1	3269	2696	0	5965	0.00321561	50	1	1	1	NA	GCCCATCCTGAAGACAGCAGCTTCTACATCTGCAGTGCTAGAGATCCCCAGGGCTTCGATGGCTACACCTTCGGTTCGGGGACCAGGTTAACCGTTGTAG	GCCCATCCTGAAGACAGCAGCTTCTACATCTGCAGTGCTAGAGA----CAGGG-----ATGGCTACACCTTCGGTTCGGGGACCAGGTTAACCGTTGTAG	tumor	ChILI_13
40897	0	TRBV27	TRBJ1-1	ASSSLNTEAF	GCCAGCAGTTCGTTGAACACTGAAGCTTTC		3179	2738	0	5917	0.00318973	51	1	NA	1	NA	CGCCCAGCCCCAACCAGACCTCTCTGTACTTCTGTGCCAGCAGTTCGTTGAACACTGAAGCTTTCTTTGGACAAGGCACCAGACTCACAGTTGTAG	CGCCCAGCCCCAACCAGACCTCTCTGTACTTCTGTGCCAGCAGTT---TGAACACTGAAGCTTTCTTTGGACAAGGCACCAGACTCACAGTTGTAG	tumor	ChILI_13
40898	0	TRBV27	TRBJ2-5	ASSLYGIARRSEETQY	GCCAGCAGTTTATATGGGATTGCTAGAAGGTCTGAAGAGACCCAGTAC	TRBD2	3216	2647	0	5863	0.00316062	52	1	1	1	NA	CGCCCAGCCCCAACCAGACCTCTCTGTACTTCTGTGCCAGCAGTTTATATGGGATTGCTAGAAGGTCTGAAGAGACCCAGTACTTCGGGCCAGGCACGCGGCTCCTGGTGCTCG	CGCCCAGCCCCAACCAGACCTCTCTGTACTTCTGTGCCAGCAGTTTAT--------GCTAG--------AAGAGACCCAGTACTTCGGGCCAGGCACGCGGCTCCTGGTGCTCG	tumor	ChILI_13
40899	0	TRBV28	TRBJ2-7	ASSLGWAGEQY	GCCAGCAGCTTGGGGTGGGCAGGGGAGCAGTAC	TRBD1	2191	3659	0	5850	0.00315361	53	1	1	1	NA	CCGCCAGCACCAACCAGACATCTATGTACCTCTGTGCCAGCAGCTTGGGGTGGGCAGGGGAGCAGTACTTCGGGCCGGGCACCAGGCTCACGGTCACAG	CCGCCAGCACCAACCAGACATCTATGTACCTCTGTGCCAGCAG-----------CAGGGGAGCAGTACTTCGGGCCGGGCACCAGGCTCACGGTCACAG	tumor	ChILI_13
40900	0	TRBV23-1	TRBJ1-2	ASSPQFFDLLCYGYT	GCCAGCAGCCCTCAATTTTTTGATCTACTTTGCTATGGCTACACC		2960	2794	0.025	5754	0.00310186	54	1	NA	1	NA	CAGAACCGGGAGACACGGCACTGTATCTCTCCGCCAGCAGCCCTCAATTTTTTGATCTACTTTGCTATGGCTACACCTTCGGTTCGGGGACCAGGTTAACCGTTGTA	CAGAACCGGGAGACACGGCACTGTATCTCTGCGCCAGCAG------------------------CTATGGCTACACCTTCGGTTCGGGGACCAGGTTAACCGTTGTA	tumor	ChILI_13
40901	0	TRBV11-2	TRBJ1-1	ASSLRIAEAF	GCCAGCAGCTTAAGGATAGCTGAAGCTTTC		2892	2855	0	5747	0.00309809	55	1	NA	1	NA	GCAAAGCTTGAGGACTCGGCCGTGTATCTCTGTGCCAGCAGCTTAAGGATAGCTGAAGCTTTCTTTGGACAAGGCACCAGACTCACAGTTGTAG	GCAAAGCTTGAGGACTCGGCCGTGTATCTCTGTGCCAGCAGCTTA-------CTGAAGCTTTCTTTGGACAAGGCACCAGACTCACAGTTGTAG	tumor	ChILI_13
40902	0	TRBV7-9	TRBJ1-2	ASSLVRGGYT	GCCAGCAGCTTAGTCAGGGGAGGCTACACC	TRBD1	2962	2756	0	5718	0.00308245	56	1	1	1	NA	CCAGCGCACAGAGCAGGGGGACTCGGCCATGTATCTCTGTGCCAGCAGCTTAGTCAGGGGAGGCTACACCTTCGGTTCGGGGACCAGGTTAACCGTTGTAG	CCAGCGCACAGAGCAGGGGGACTCGGCCATGTATCTCTGTGCCAGCAGCTTAG-CAGGGG-GGCTACACCTTCGGTTCGGGGACCAGGTTAACCGTTGTAG	tumor	ChILI_13
40903	0	TRBV11-1	TRBJ1-2	ASSLASEQGPH	GCCAGCAGCTTAGCGTCTGAACAGGGGCCTCAC	TRBD1	3069	2473	0	5542	0.00298758	57	1	1	1	NA	GCAGAGCTTGGGGACTCGGCCATGTATCTCTGTGCCAGCAGCTTAGCGTCTGAACAGGGGCCTCACTTCGGTTCGGGGACCAGGTTAACCGTTGTAG	GCAGAGCTTGGGGACTCGGCCATGTATCTCTGTGCCAGCAGCTTAGC------ACAGGGG-----CTTCGGTTCGGGGACCAGGTTAACCGTTGTAG	tumor	ChILI_13
40904	0	TRBV7-2	TRBJ2-2	ASLASGRALGGELF	GCCAGCTTAGCTAGTGGGAGGGCCCTCGGCGGGGAGCTGTTT	TRBD2	3410	2116	0.022	5526	0.00297895	58	1	2	1	NA	CCAGCGCACACAGCAGGAGGACTTGGCCGTGTATCTCTGTGCCAGCTTAGCTAGTGGGAGGGCCCTCGGCGGGGAGCTGTTTTTTGGAGAAGGCTCTAGGCTGACCGTACTGG	CCAGCGCACACAGCAGGAGGACTCGGCCGTGTATCTCTGTGCCAGC---------GGGAGGG-------CGGGGAGCTGTTTTTTGGAGAAGGCTCTAGGCTGACCGTACTGG	tumor	ChILI_13
40905	0	TRBV6-1	TRBJ1-6	ASTPDRVTYNSPLH	GCCAGCACCCCGGACAGGGTGACCTATAATTCACCCCTCCAC	TRBD1	2934	2579	0	5513	0.00297194	59	1	1	2	NA	CGGCTGCTCCCTCCCAGACATCTGTGTACTTCTGTGCCAGCACCCCGGACAGGGTGACCTATAATTCACCCCTCCACTTTGGGAACGGGACCAGGCTCACTGTGACAG	CGGCTGCTCCCTCCCAGACATCTGTGTACTTCTGTGCCAGCA----GGACAGGG---CCTATAATTCACCCCTCCACTTTGGGAACGGGACCAGGCTCACTGTGACAG	tumor	ChILI_13
40906	0	TRBV10-2	TRBJ1-2	ASSKMNRGLNNYGYT	GCCAGCAGTAAAATGAACAGGGGCCTCAATAACTATGGCTACACC	TRBD1	2688	2795	0	5483	0.00295577	60	1	1	1	NA	ACCCGCTCCCAGACATCTGTGTATTTCTGCGCCAGCAGTAAAATGAACAGGGGCCTCAATAACTATGGCTACACCTTCGGTTCGGGGACCAGGTTAACCGTTGTAG	ACCCGCTCCCAGACATCTGTGTATTTCTGCGCCAGCAGT-------ACAGGGG------TAACTATGGCTACACCTTCGGTTCGGGGACCAGGTTAACCGTTGTAG	tumor	ChILI_13
40907	0	TRBV27	TRBJ2-2	VSSPLTGELF	GTCAGCAGTCCCCTCACCGGGGAGCTGTTT		2781	2683	0.023	5464	0.00294553	61	1	NA	1	NA	CGCCCAGCCCCAACCAGACCTCTCTGTACTTCTGTGTCAGCAGTCCCCTCACCGGGGAGCTGTTTTTTGGAGAAGGCTCTAGGCTGACCGTACTGG	CGCCCAGCCCCAACCAGACCTCTCTGTACTTCTGTGCCAGCAGT-----CACCGGGGAGCTGTTTTTTGGAGAAGGCTCTAGGCTGACCGTACTGG	tumor	ChILI_13
40908	0	TRBV7-2	TRBJ2-2	ASSPLFTGELF	GCCAGCAGCCCGTTATTCACCGGGGAGCTGTTT		2572	2849	0	5421	0.00292235	62	1	NA	1	NA	CCAGCGCACACAGCAGGAGGACTCGGCCGTGTATCTCTGTGCCAGCAGCCCGTTATTCACCGGGGAGCTGTTTTTTGGAGAAGGCTCTAGGCTGACCGTACTGG	CCAGCGCACACAGCAGGAGGACTCGGCCGTGTATCTCTGTGCCAGCAGC--------CACCGGGGAGCTGTTTTTTGGAGAAGGCTCTAGGCTGACCGTACTGG	tumor	ChILI_13
40909	0	TRBV10-3	TRBJ1-2	AISEPRQGITYGYT	GCCATCAGTGAGCCACGACAGGGGATTACCTATGGCTACACC	TRBD1	2538	2715	0	5253	0.00283178	63	1	1	1	NA	ACCAGCTCCCAGACATCTGTGTACTTCTGTGCCATCAGTGAGCCACGACAGGGGATTACCTATGGCTACACCTTCGGTTCGGGGACCAGGTTAACCGTTGTAG	ACCAGCTCCCAGACATCTGTGTACTTCTGTGCCATCAGTGAG----GACAGGGG-----CTATGGCTACACCTTCGGTTCGGGGACCAGGTTAACCGTTGTAG	tumor	ChILI_13
40910	0	TRBV11-2	TRBJ2-5	ASSSGRWRETQY	GCCAGCAGCTCTGGACGGTGGAGAGAGACCCAGTAC		2610	2624	0	5234	0.00282154	64	1	NA	1	NA	GCAAAGCTTGAGGACTCGGCCGTGTATCTCTGTGCCAGCAGCTCTGGACGGTGGAGAGAGACCCAGTACTTCGGGCCAGGCACGCGGCTCCTGGTGCTCG	GCAAAGCTTGAGGACTCGGCCGTGTATCTCTGTGCCAGCAGCT-------------AGAGACCCAGTACTTCGGGCCAGGCACGCGGCTCCTGGTGCTCG	tumor	ChILI_13
40911	0	TRBV20-1	TRBJ2-3	SASWVAGGTDTQY	AGTGCTAGTTGGGTAGCCGGTGGCACAGATACGCAGTAT		2744	2420	0	5164	0.0027838	65	4	NA	1	NA	GCCCATCCTGAAGACAGCAGCTTCTACATCTGCAGTGCTAGTTGGGTAGCCGGTGGCACAGATACGCAGTATTTTGGCCCAGGCACCCGGCTGACAGTGCTCG	GCCCATCCTGAAGACAGCAGCTTCTACATCTGCAGTGCTAGT-------------GCACAGATACGCAGTATTTTGGCCCAGGCACCCGGCTGACAGTGCTCG	tumor	ChILI_13
40912	0	TRBV11-2	TRBJ2-5	ASSAIPGLAGPETQY	GCCAGCAGCGCGATACCGGGACTAGCGGGGCCAGAGACCCAGTAC	TRBD2	2346	2772	0	5118	0.00275901	66	1	1	1	NA	GCAAAGCTTGAGGACTCGGCCGTGTATCTCTGTGCCAGCAGCGCGATACCGGGACTAGCGGGGCCAGAGACCCAGTACTTCGGGCCAGGCACGCGGCTCCTGGTGCTCG	GCAAAGCTTGAGGACTCGGCCGTGTATCTCTGTGCCAGCAGC--------GGGACTAGCGGGG--AGAGACCCAGTACTTCGGGCCAGGCACGCGGCTCCTGGTGCTCG	tumor	ChILI_13
40913	0	TRBV11-2	TRBJ1-2	ASSSGVLRYYGYT	GCCAGCAGCTCGGGGGTGCTTCGGTACTATGGCTACACC	TRBD2	1221	3890	0	5111	0.00275523	67	1	1	1	NA	GCAAAGCTTGAGGACTCGGCCGTGTATCTCTGTGCCAGCAGCTCGGGGGTGCTTCGGTACTATGGCTACACCTTCGGTTCGGGGACCAGGTTAACCGTTGTAG	GCAAAGCTTGAGGACTCGGCCGTGTATCTCTGTGCCAGCAGCTCGGGGG---------ACTATGGCTACACCTTCGGTTCGGGGACCAGGTTAACCGTTGTAG	tumor	ChILI_13
40914	0	TRBV2	TRBJ2-4	ASSAGGAKNIQY	GCCAGCTCAGCGGGAGGGGCCAAAAACATTCAGTAC	TRBD2	2671	2439	0	5110	0.00275469	68	1	2	1	NA	CCACAAAGCTGGAGGACTCAGCCATGTACTTCTGTGCCAGCTCAGCGGGAGGGGCCAAAAACATTCAGTACTTCGGCGCCGGGACCCGGCTCTCAGTGCTGG	CCACAAAGCTGGAGGACTCAGCCATGTACTTCTGTGCCAGC--AGCGGGAGGGGCCAAAAACATTCAGTACTTCGGCGCCGGGACCCGGCTCTCAGTGCTGG	tumor	ChILI_13
40915	0	TRBV5-1	TRBJ2-5	ASSFLGTREETQY	GCCAGCAGCTTTTTGGGAACAAGAGAAGAGACCCAGTAC		2763	2289	0	5052	0.00272343	69	1	NA	1	NA	GGAGCTGGGGGACTCGGCCCTTTATCTTTGCGCCAGCAGCTTTTTGGGAACAAGAGAAGAGACCCAGTACTTCGGGCCAGGCACGCGGCTCCTGGTGCTCG	GGAGCTGGGGGACTCGGCCCTTTATCTTTGCGCCAGCAGCTT--------------AAGAGACCCAGTACTTCGGGCCAGGCACGCGGCTCCTGGTGCTCG	tumor	ChILI_13
40916	0	TRBV14	TRBJ2-1	ASSQWTGGDNEQF	GCCAGCAGCCAATGGACAGGGGGAGACAATGAGCAGTTC	TRBD1	2522	2525	0	5047	0.00272073	70	1	1	1	NA	GCAGAACTGGAGGATTCTGGAGTTTATTTCTGTGCCAGCAGCCAATGGACAGGGGGAGACAATGAGCAGTTCTTCGGGCCAGGGACACGGCTCACCGTGCTAG	GCAGAACTGGAGGATTCTGGAGTTTATTTCTGTGCCAGCAGCCAA-GGACAGGGGG--ACAATGAGCAGTTCTTCGGGCCAGGGACACGGCTCACCGTGCTAG	tumor	ChILI_13
40917	0	TRBV27	TRBJ1-6	ASSPTGGWSPLH	GCCAGCAGTCCGACAGGGGGCTGGTCACCCCTCCAC	TRBD1	2832	2203	0	5035	0.00271426	71	1	1	2	NA	CGCCCAGCCCCAACCAGACCTCTCTGTACTTCTGTGCCAGCAGTCCGACAGGGGGCTGGTCACCCCTCCACTTTGGGAACGGGACCAGGCTCACTGTGACAG	CGCCCAGCCCCAACCAGACCTCTCTGTACTTCTGTGCCAGCAGT--GACAGGGGGC---TCACCCCTCCACTTTGGGAACGGGACCAGGCTCACTGTGACAG	tumor	ChILI_13
40918	0	TRBV30	TRBJ2-5	AWSGGQGYLETQY	GCCTGGAGCGGTGGACAGGGCTATCTTGAGACCCAGTAC	TRBD1	2054	2974	0	5028	0.00271049	72	1	1	1	NA	CCTTCTCAGTGACTCTGGCTTCTATCTCTGTGCCTGGAGCGGTGGACAGGGCTATCTTGAGACCCAGTACTTCGGGCCAGGCACGCGGCTCCTGGTGCTCG	CCTTCTCAGTGACTCTGGCTTCTATCTCTGTGCCTGGAG----GGACAGGG-------GAGACCCAGTACTTCGGGCCAGGCACGCGGCTCCTGGTGCTCG	tumor	ChILI_13
40919	0	TRBV20-1	TRBJ1-1	SAEQGLNTEAF	AGTGCTGAACAGGGGTTGAACACTGAAGCTTTC	TRBD1	2873	2152	0	5025	0.00270887	73	1	1	1	NA	GCCCATCCTGAAGACAGCAGCTTCTACATCTGCAGTGCTGAACAGGGGTTGAACACTGAAGCTTTCTTTGGACAAGGCACCAGACTCACAGTTGTAG	GCCCATCCTGAAGACAGCAGCTTCTACATCTGCAGTGCT--ACAGGGG-TGAACACTGAAGCTTTCTTTGGACAAGGCACCAGACTCACAGTTGTAG	tumor	ChILI_13
40920	0	TRBV6-5	TRBJ1-2	ASSFSPSGTANYGYT	GCCAGCAGTTTCTCACCGAGCGGGACAGCAAACTATGGCTACACC	TRBD1	2866	2135	0	5001	0.00269593	74	1	1	1	NA	CGGCTGCTCCCTCCCAGACATCTGTGTACTTCTGTGCCAGCAGTTTCTCACCGAGCGGGACAGCAAACTATGGCTACACCTTCGGTTCGGGGACCAGGTTAACCGTTGTAG	CGGCTGCTCCCTCCCAGACATCTGTGTACTTCTGTGCCAGCAGTT-----------GGGACAG--AACTATGGCTACACCTTCGGTTCGGGGACCAGGTTAACCGTTGTAG	tumor	ChILI_13
40921	0	TRBV6-5	TRBJ1-5	ASSYANRPGRSNQPQH	GCCAGCAGTTACGCAAACAGGCCCGGACGAAGCAATCAGCCCCAGCAT	TRBD1	507	4474	0	4981	0.00268515	75	1	1	1	NA	GCTCCCTCCCAGACATCTGTGTACTTCTGTGCCAGCAGTTACGCAAACAGGCCCGGACGAAGCAATCAGCCCCAGCATTTTGGTGATGGGACTCGACTCTCCATCCTAG	GCTCCCTCCCAGACATCTGTGTACTTCTGTGCCAGCAGTTAC----ACAGG---------AGCAATCAGCCCCAGCATTTTGGTGATGGGACTCGACTCTCCATCCTAG	tumor	ChILI_13
40922	0	TRBV6-1	TRBJ1-2	ASRGDRGLYGYT	GCCAGCAGGGGGGACAGGGGGCTCTATGGCTACACC	TRBD1	2571	2386	0	4957	0.00267221	76	1	1	1	NA	CGGCTGCTCCCTCCCAGACATCTGTGTACTTCTGTGCCAGCAGGGGGGACAGGGGGCTCTATGGCTACACCTTCGGTTCGGGGACCAGGTTAACCGTTGTAG	CGGCTGCTCCCTCCCAGACATCTGTGTACTTCTGTGCCAGCAG--GGGACAGGGGGC-CTATGGCTACACCTTCGGTTCGGGGACCAGGTTAACCGTTGTAG	tumor	ChILI_13
40923	0	TRBV6-2	TRBJ2-1	ASSLTGGGNEQF	GCCAGCAGTTTGACAGGGGGCGGCAATGAGCAGTTC	TRBD1	1878	2964	0	4842	0.00261022	77	1	1	1	NA	GCTCCCTCCCAAACATCTGTGTACTTCTGTGCCAGCAGTTTGACAGGGGGCGGCAATGAGCAGTTCTTCGGGCCAGGGACACGGCTCACCGTGCTAG	GCTCCCTCCCAAACATCTGTGTACTTCTGTGCCAGCAGTT-GACAGGGGGC--CAATGAGCAGTTCTTCGGGCCAGGGACACGGCTCACCGTGCTAG	tumor	ChILI_13
40924	0	TRBV5-4	TRBJ2-2	PSSLGPYGELF	CCCAGCAGCTTGGGACCTTACGGGGAGCTGTTT	TRBD1	2296	2536	0.023	4832	0.00260483	78	1	1	1	NA	GGAGCTGGACGACTCGGCCCTGTATCTCTGTCCCAGCAGCTTGGGACCTTACGGGGAGCTGTTTTTTGGAGAAGGCTCTAGGCTGACCGTACTGG	GGAGCTGGACGACTCGGCCCTGTATCTCTGTGCCAGCAGCTTGGGAC----CGGGGAGCTGTTTTTTGGAGAAGGCTCTAGGCTGACCGTACTGG	tumor	ChILI_13
40925	0	TRBV20-1	TRBJ2-2	SASDRGNTGELF	AGTGCTTCAGACAGGGGTAACACCGGGGAGCTGTTT	TRBD1	2335	2496	0	4831	0.00260429	79	1	1	1	NA	GCCCATCCTGAAGACAGCAGCTTCTACATCTGCAGTGCTTCAGACAGGGGTAACACCGGGGAGCTGTTTTTTGGAGAAGGCTCTAGGCTGACCGTACTGG	GCCCATCCTGAAGACAGCAGCTTCTACATCTGCAGTGCT---GACAGGGG-AACACCGGGGAGCTGTTTTTTGGAGAAGGCTCTAGGCTGACCGTACTGG	tumor	ChILI_13
40926	0	TRBV5-4	TRBJ2-2	ASSTGTSGRNTGELF	GCCAGCAGCACCGGGACTAGCGGGAGGAACACCGGGGAGCTGTTT	TRBD2	2002	2783	0	4785	0.00257949	80	1	2	1	NA	GGAGCTGGACGACTCGGCCCTGTATCTCTGTGCCAGCAGCACCGGGACTAGCGGGAGGAACACCGGGGAGCTGTTTTTTGGAGAAGGCTCTAGGCTGACCGTACTGG	GGAGCTGGACGACTCGGCCCTGTATCTCTGTGCCAGCAGC---GGGACTAGCGGGAGGAACACCGGGGAGCTGTTTTTTGGAGAAGGCTCTAGGCTGACCGTACTGG	tumor	ChILI_13
40927	0	TRBV19	TRBJ1-1	TSSERVWAEAF	ACCAGTAGTGAGAGAGTTTGGGCTGAAGCTTTC		2969	1788	0.023	4757	0.0025644	81	1	NA	1	NA	CGGCCCAAAAGAACCCGACAGCTTTCTATCTCTGTACCAGTAGTGAGAGAGTTTGGGCTGAAGCTTTCTTTGGACAAGGCACCAGACTCACAGTTGTAG	CGGCCCAAAAGAACCCGACAGCTTTCTATCTCTGTGCCAGTAGT-------------CTGAAGCTTTCTTTGGACAAGGCACCAGACTCACAGTTGTAG	tumor	ChILI_13
40928	0	TRBV27	TRBJ2-3	ASSSHESSDGTDTQY	GCCAGCAGTTCCCACGAATCTTCGGACGGCACAGATACGCAGTAT		3084	1626	0	4710	0.00253906	82	1	NA	1	NA	CGCCCAGCCCCAACCAGACCTCTCTGTACTTCTGTGCCAGCAGTTCCCACGAATCTTCGGACGGCACAGATACGCAGTATTTTGGCCCAGGCACCCGGCTGACAGTGCTCG	CGCCCAGCCCCAACCAGACCTCTCTGTACTTCTGTGCCAGCAGTT------------------GCACAGATACGCAGTATTTTGGCCCAGGCACCCGGCTGACAGTGCTCG	tumor	ChILI_13
40929	0	TRBV12-3	TRBJ1-5	ASSLGQGVGQPQH	GCCAGCAGTTTAGGACAGGGGGTGGGTCAGCCCCAGCAT	TRBD1	735	3941	0	4676	0.00252073	83	1	1	1	NA	CAGAACCCAGGGACTCAGCTGTGTACTTCTGTGCCAGCAGTTTAGGACAGGGGGTGGGTCAGCCCCAGCATTTTGGTGATGGGACTCGACTCTCCATCCTAG	CAGAACCCAGGGACTCAGCTGTGTACTTCTGTGCCAGCAGTTTAGGACAGGGGG----TCAGCCCCAGCATTTTGGTGATGGGACTCGACTCTCCATCCTAG	tumor	ChILI_13
40930	0	TRBV6-1	TRBJ1-1	ASGSEAF	GCCAGTGGATCTGAAGCTTTC		2005	2660	0	4665	0.0025148	84	1	NA	1	NA	GCTCCCTCCCAGACATCTGTGTACTTCTGTGCCAGTGGATCTGAAGCTTTCTTTGGACAAGGCACCAGACTCACAGTTGTAG	GCTCCCTCCCAGACATCTGTGTACTTCTGTGCCAG-----CTGAAGCTTTCTTTGGACAAGGCACCAGACTCACAGTTGTAG	tumor	ChILI_13
40931	0	TRBV20-1	TRBJ2-2	SARVGDRGLTGELF	AGTGCTAGAGTGGGGGACAGGGGGCTCACCGGGGAGCTGTTT	TRBD1	2136	2480	0	4616	0.00248839	85	1	1	1	NA	GCCCATCCTGAAGACAGCAGCTTCTACATCTGCAGTGCTAGAGTGGGGGACAGGGGGCTCACCGGGGAGCTGTTTTTTGGAGAAGGCTCTAGGCTGACCGTACTGG	GCCCATCCTGAAGACAGCAGCTTCTACATCTGCAGTGCTAGAG---GGGACAGGGGGC-CACCGGGGAGCTGTTTTTTGGAGAAGGCTCTAGGCTGACCGTACTGG	tumor	ChILI_13
40932	0	TRBV28	TRBJ2-1	ASSLESGGRHNEQF	GCCAGCAGTTTAGAGTCAGGAGGGAGGCACAATGAGCAGTTC	TRBD2	2364	2243	0	4607	0.00248354	86	1	2	1	NA	CCGCCAGCACCAACCAGACATCTATGTACCTCTGTGCCAGCAGTTTAGAGTCAGGAGGGAGGCACAATGAGCAGTTCTTCGGGCCAGGGACACGGCTCACCGTGCTAG	CCGCCAGCACCAACCAGACATCTATGTACCTCTGTGCCAGCAGTTTA------GGAGGG----ACAATGAGCAGTTCTTCGGGCCAGGGACACGGCTCACCGTGCTAG	tumor	ChILI_13
40933	0	TRBV12-3	TRBJ2-2	ASSGAGVYTGELF	GCCAGCTCGGGAGCGGGAGTATACACCGGGGAGCTGTTT	TRBD2	1914	2678	0	4592	0.00247545	87	1	2	1	NA	CAGAACCCAGGGACTCAGCTGTGTACTTCTGTGCCAGCTCGGGAGCGGGAGTATACACCGGGGAGCTGTTTTTTGGAGAAGGCTCTAGGCTGACCGTACTGG	CAGAACCCAGGGACTCAGCTGTGTACTTCTGTGCCAGC-----AGCGGGAG---ACACCGGGGAGCTGTTTTTTGGAGAAGGCTCTAGGCTGACCGTACTGG	tumor	ChILI_13
40934	0	TRBV20-1	TRBJ1-1	SATTNRVMNTEAF	AGTGCTACCACAAACAGGGTAATGAACACTGAAGCTTTC	TRBD1	2532	2059	0	4591	0.00247491	88	1	1	1	NA	GCCCATCCTGAAGACAGCAGCTTCTACATCTGCAGTGCTACCACAAACAGGGTAATGAACACTGAAGCTTTCTTTGGACAAGGCACCAGACTCACAGTTGTAG	GCCCATCCTGAAGACAGCAGCTTCTACATCTGCAGTGCTA------ACAGGG---TGAACACTGAAGCTTTCTTTGGACAAGGCACCAGACTCACAGTTGTAG	tumor	ChILI_13
40935	0	TRBV7-3	TRBJ2-2	ASSLMGASGGTGELF	GCCAGCAGCTTAATGGGGGCTAGCGGGGGCACCGGGGAGCTGTTT	TRBD2	2343	2214	0	4557	0.00245658	89	1	1	1	NA	CCAGCGCACAGAGCGGGGGGACTCAGCCGTGTATCTCTGTGCCAGCAGCTTAATGGGGGCTAGCGGGGGCACCGGGGAGCTGTTTTTTGGAGAAGGCTCTAGGCTGACCGTACTGG	CCAGCGCACAGAGCGGGGGGACTCAGCCGTGTATCTCTGTGCCAGCAGCTTAA------CTAGCGGGGGCACCGGGGAGCTGTTTTTTGGAGAAGGCTCTAGGCTGACCGTACTGG	tumor	ChILI_13
40936	0	TRBV7-9	TRBJ2-4	ASSLAGKNIQY	GCCAGCAGCTTAGCGGGCAAAAACATTCAGTAC	TRBD2	2594	1960	0	4554	0.00245497	90	1	1	1	NA	CCAGCGCACAGAGCAGGGGGACTCGGCCATGTATCTCTGTGCCAGCAGCTTAGCGGGCAAAAACATTCAGTACTTCGGCGCCGGGACCCGGCTCTCAGTGCTGG	CCAGCGCACAGAGCAGGGGGACTCGGCCATGTATCTCTGTGCCAGCAGCTTAGCGGGCAAAAACATTCAGTACTTCGGCGCCGGGACCCGGCTCTCAGTGCTGG	tumor	ChILI_13
40937	0	TRBV27	TRBJ2-2	ASPLTGELF	GCCAGTCCCCTCACCGGGGAGCTGTTT		2247	2301	0.025	4548	0.00245173	91	1	NA	1	NA	CGCCCAGCCCTAACCAGACCTCTCTGTACTTCTGTGCCAGTCCCCTCACCGGGGAGCTGTTTTTTGGAGAAGGCTCTAGGCTGACCGTACTGG	CGCCCAGCCCCAACCAGACCTCTCTGTACTTCTGTGCCAG------CACCGGGGAGCTGTTTTTTGGAGAAGGCTCTAGGCTGACCGTACTGG	tumor	ChILI_13
40938	0	TRBV7-2	TRBJ2-3	ASTFSTDTQY	GCCAGCACCTTCTCGACAGATACGCAGTAT		2701	1846	0	4547	0.00245119	92	1	NA	1	NA	CCAGCGCACACAGCAGGAGGACTCGGCCGTGTATCTCTGTGCCAGCACCTTCTCGACAGATACGCAGTATTTTGGCCTAGGCACCCGGCTGACAGTGCTCG	CCAGCGCACACAGCAGGAGGACTCGGCCGTGTATCTCTGTGCCAGCA--------ACAGATACGCAGTATTTTGGCCCAGGCACCCGGCTGACAGTGCTCG	tumor	ChILI_13
40939	0	TRBV27	TRBJ2-5	ASSRAGGVETQY	GCCAGCAGCCGAGCCGGAGGGGTAGAGACCCAGTAC	TRBD2	2671	1836	0	4507	0.00242963	93	1	2	1	NA	CGCCCAGCCCCAACCAGACCTCTCTGTACTTCTGTGCCAGCAGCCGAGCCGGAGGGGTAGAGACCCAGTACTTCGGGCCAGGCACGCGGCTCCTGGTGCTCG	CGCCCAGCCCCAACCAGACCTCTCTGTACTTCTGTGCCAGCAG-------GGAGGG--AGAGACCCAGTACTTCGGGCCAGGCACGCGGCTCCTGGTGCTCG	tumor	ChILI_13
40940	0	TRBV6-5	TRBJ2-5	ASSYTLPGQQETQY	GCCAGCAGTTACACTTTACCGGGACAGCAAGAGACCCAGTAC	TRBD1	2783	1707	0.021	4490	0.00242046	94	1	1	1	NA	CGGCTGCTCCCTCCCAGACATCTCTGTACTTCTGTGCCAGCAGTTACACTTTACCGGGACAGCAAGAGACCCAGTACTTCGGGCCAGGCACGCGGCTCCTGGTGCTCG	CGGCTGCTCCCTCCCAGACATCTGTGTACTTCTGTGCCAGCAGTTAC--------GGGACAGCAAGAGACCCAGTACTTCGGGCCAGGCACGCGGCTCCTGGTGCTCG	tumor	ChILI_13
40941	0	TRBV6-2	TRBJ1-2	ASSTTPGTGDGYT	GCCAGCAGTACTACCCCGGGGACAGGGGACGGCTACACC	TRBD1	1659	2805	0	4464	0.00240645	95	1	1	1	NA	GCTCCCTCCCAAACATCTGTGTACTTCTGTGCCAGCAGTACTACCCCGGGGACAGGGGACGGCTACACCTTCGGTTCGGGGACCAGGTTAACCGTTGTAG	GCTCCCTCCCAAACATCTGTGTACTTCTGTGCCAGCAGT---------GGGACAGGGG--GGCTACACCTTCGGTTCGGGGACCAGGTTAACCGTTGTAG	tumor	ChILI_13
40942	0	TRBV27	TRBJ1-1	ASSFSTRGNTEAF	GCCAGCAGTTTCTCGACCCGGGGGAACACTGAAGCTTTC	TRBD2	2325	2119	0	4444	0.00239567	96	1	1	1	NA	CGCCCAGCCCCAACCAGACCTCTCTGTACTTCTGTGCCAGCAGTTTCTCGACCCGGGGGAACACTGAAGCTTTCTTTGGACAAGGCACCAGACTCACAGTTGTAG	CGCCCAGCCCCAACCAGACCTCTCTGTACTTCTGTGCCAGCAGTTT-------CGGGGGAACACTGAAGCTTTCTTTGGACAAGGCACCAGACTCACAGTTGTAG	tumor	ChILI_13
40943	0	TRBV7-9	TRBJ2-5	ASSPGTSGQETQY	GCCAGCAGCCCCGGGACTAGCGGGCAAGAGACCCAGTAC	TRBD2	2324	2104	0	4428	0.00238704	97	1	1	1	NA	CCAGCGCACAGAGCAGGGGGACTCGGCCATGTATCTCTGTGCCAGCAGCCCCGGGACTAGCGGGCAAGAGACCCAGTACTTCGGGCCAGGCACGCGGCTCCTGGTGCTCG	CCAGCGCACAGAGCAGGGGGACTCGGCCATGTATCTCTGTGCCAGCAGC---GGGACTAGCGGGCAAGAGACCCAGTACTTCGGGCCAGGCACGCGGCTCCTGGTGCTCG	tumor	ChILI_13
40944	0	TRBV9	TRBJ2-3	ASSEAGGITDTQY	GCCAGCAGCGAAGCGGGAGGGATCACAGATACGCAGTAT	TRBD2	2514	1894	0	4408	0.00237626	98	1	2	1	NA	CTCTGGAGCTGGGGGACTCAGCTTTGTATTTCTGTGCCAGCAGCGAAGCGGGAGGGATCACAGATACGCAGTATTTTGGCCCAGGCACCCGGCTGACAGTGCTCG	CTCTGGAGCTGGGGGACTCAGCTTTGTATTTCTGTGCCAGCAGCG-AGCGGGAGGG--CACAGATACGCAGTATTTTGGCCCAGGCACCCGGCTGACAGTGCTCG	tumor	ChILI_13
40945	0	TRBV11-3	TRBJ2-2	ASSSDLSTGELF	GCCAGCAGCTCCGACCTGAGCACCGGGGAGCTGTTT		2086	2319	0	4405	0.00237464	99	1	NA	1	NA	GCAGAGCTTGGGGACTCGGCCGTGTATCTCTGTGCCAGCAGCTCCGACCTGAGCACCGGGGAGCTGTTTTTTGGAGAAGGCTCTAGGCTGACCGTACTGG	GCAGAGCTTGGGGACTCGGCCGTGTATCTCTGTGCCAGCAGCT----------CACCGGGGAGCTGTTTTTTGGAGAAGGCTCTAGGCTGACCGTACTGG	tumor	ChILI_13
40946	0	TRBV18	TRBJ2-2	ASSPQTSGNTGELF	GCCAGCTCACCCCAGACTAGCGGTAACACCGGGGAGCTGTTT	TRBD2	2219	2137	0	4356	0.00234823	100	1	1	1	NA	CCAGCAGGTAGTGCGAGGAGATTCGGCAGCTTATTTCTGTGCCAGCTCACCCCAGACTAGCGGTAACACCGGGGAGCTGTTTTTTGGAGAAGGCTCTAGGCTGACCGTACTGG	CCAGCAGGTAGTGCGAGGAGATTCGGCAGCTTATTTCTGTGCCAGCTCACC---GACTAGCGG-AACACCGGGGAGCTGTTTTTTGGAGAAGGCTCTAGGCTGACCGTACTGG	tumor	ChILI_13
40947	0	TRBV7-8	TRBJ2-2	ASRKQGTLNTGELF	GCCAGCAGAAAACAGGGCACGTTGAACACCGGGGAGCTGTTT	TRBD1	3153	1202	0	4355	0.00234769	101	1	1	1	NA	CCAGCGCACACAGCAGGAGGACTCCGCCGTGTATCTCTGTGCCAGCAGAAAACAGGGCACGTTGAACACCGGGGAGCTGTTTTTTGGAGAAGGCTCTAGGCTGACCGTACTGG	CCAGCGCACACAGCAGGAGGACTCCGCCGTGTATCTCTGTGCCAGCAG---ACAGGG------GAACACCGGGGAGCTGTTTTTTGGAGAAGGCTCTAGGCTGACCGTACTGG	tumor	ChILI_13
40948	0	TRBV5-4	TRBJ2-2	ASSLEEGLGGELF	GCCAGCAGCTTGGAGGAAGGTCTTGGCGGGGAGCTGTTT	TRBD2	1697	2653	0	4350	0.00234499	102	1	2	1	NA	GGAGCTGGACGACTCGGCCCTGTATCTCTGTGCCAGCAGCTTGGAGGAAGGTCTTGGCGGGGAGCTGTTTTTTGGAGAAGGCTCTAGGCTGACCGTACTGG	GGAGCTGGACGACTCGGCCCTGTATCTCTGTGCCAGCAGCTTGGAGG----------CGGGGAGCTGTTTTTTGGAGAAGGCTCTAGGCTGACCGTACTGG	tumor	ChILI_13
40949	0	TRBV7-2	TRBJ2-5	ASSPRLAGEETQY	GCCAGCAGCCCCCGACTAGCGGGGGAAGAGACCCAGTAC	TRBD2	2404	1927	0	4331	0.00233475	103	1	1	1	NA	CCAGCGCACACAGCAGGAGGACTCGGCCGTGTATCTCTGTGCCAGCAGCCCCCGACTAGCGGGGGAAGAGACCCAGTACTTCGGGCCAGGCACGCGGCTCCTGGTGCTCG	CCAGCGCACACAGCAGGAGGACTCGGCCGTGTATCTCTGTGCCAGCAGC----GACTAGCGGGGGAAGAGACCCAGTACTTCGGGCCAGGCACGCGGCTCCTGGTGCTCG	tumor	ChILI_13
40950	0	TRBV5-6	TRBJ1-1	ASSYKGTNRQTGLMNTEAF	GCCAGCAGTTATAAAGGTACCAACAGGCAGACGGGATTAATGAACACTGAAGCTTTC	TRBD1	1998	2325	0	4323	0.00233044	104	1	1	1	NA	GCTGGGGGACTCGGCCCTCTATCTCTGTGCCAGCAGTTATAAAGGTACCAACAGGCAGACGGGATTAATGAACACTGAAGCTTTCTTTGGACAAGGCACCAGACTCACAGTTGTAG	GCTGGGGGACTCGGCCCTCTATCTCTGTGCCAGCAG--------------ACAGG-------------TGAACACTGAAGCTTTCTTTGGACAAGGCACCAGACTCACAGTTGTAG	tumor	ChILI_13
40951	0	TRBV10-3	TRBJ1-1	AISEGRESTEAF	GCCATCAGTGAGGGCAGGGAATCCACTGAAGCTTTC	TRBD1	1815	2486	0	4301	0.00231858	105	1	1	1	NA	ACCAGCTCCCAGACATCTGTGTACTTCTGTGCCATCAGTGAGGGCAGGGAATCCACTGAAGCTTTCTTTGGACAAGGCACCAGACTCACAGTTGTAG	ACCAGCTCCCAGACATCTGTGTACTTCTGTGCCATCAGTGAG--CAGGG----CACTGAAGCTTTCTTTGGACAAGGCACCAGACTCACAGTTGTAG	tumor	ChILI_13
40952	0	TRBV7-9	TRBJ2-5	ASSFQGQETQY	GCCAGCAGCTTCCAGGGGCAGGAGACCCAGTAC	TRBD1	2259	2010	0	4269	0.00230133	106	1	1	1	NA	CCAGCGCACAGAGCAGGGGGACTCGGCCATGTATCTCTGTGCCAGCAGCTTCCAGGGGCAGGAGACCCAGTACTTCGGGCCAGGCACGCGGCTCCTGGTGCTCG	CCAGCGCACAGAGCAGGGGGACTCGGCCATGTATCTCTGTGCCAGCAGCTT-CAGGGG---GAGACCCAGTACTTCGGGCCAGGCACGCGGCTCCTGGTGCTCG	tumor	ChILI_13
40953	0	TRBV6-1	TRBJ2-5	ASAPRGRDQETQY	GCCAGCGCCCCACGGGGGCGGGACCAAGAGACCCAGTAC	TRBD1	2483	1781	0	4264	0.00229863	107	1	1	1	NA	CGGCTGCTCCCTCCCAGACATCTGTGTACTTCTGTGCCAGCGCCCCACGGGGGCGGGACCAAGAGACCCAGTACTTCGGGCCAGGCACGCGGCTCCTGGTGCTCG	CGGCTGCTCCCTCCCAGACATCTGTGTACTTCTGTGCCAGC-------GGGGGC---ACCAAGAGACCCAGTACTTCGGGCCAGGCACGCGGCTCCTGGTGCTCG	tumor	ChILI_13
40954	0	TRBV7-2	TRBJ2-1	ASSLGGSSYNEQF	GCCAGCAGCTTAGGCGGGAGCTCCTACAATGAGCAGTTC	TRBD2	2467	1764	0.019	4231	0.00228084	108	1	2	1	NA	CCAGCGCACACAGCAGGAGGACTCGGCCGTGTATCTCTTTGCCAGCAGCTTAGGCGGGAGCTCCTACAATGAGCAGTTCTTCGGGCCAGGGACACGGCTCACCGTGCTA	CCAGCGCACACAGCAGGAGGACTCGGCCGTGTATCTCTGTGCCAGCAGCTTAGGCGGGAGCTCCTACAATGAGCAGTTCTTCGGGCCAGGGACACGGCTCACCGTGCTA	tumor	ChILI_13
40955	0	TRBV30	TRBJ1-1	AWRQGFTEAF	GCCTGGAGACAGGGATTCACTGAAGCTTTC	TRBD1	1481	2717	0	4198	0.00226305	109	1	1	1	NA	CCTTCTCAGTGACTCTGGCTTCTATCTCTGTGCCTGGAGACAGGGATTCACTGAAGCTTTCTTTGGACAAGGCACCAGACTCACAGTTGTAG	CCTTCTCAGTGACTCTGGCTTCTATCTCTGTGCCTGGAGACAGGG---CACTGAAGCTTTCTTTGGACAAGGCACCAGACTCACAGTTGTAG	tumor	ChILI_13
40956	0	TRBV2	TRBJ2-3	ASWDSEGGDTQY	GCCAGCTGGGATAGCGAGGGCGGGGATACGCAGTAT	TRBD2	2671	1522	0	4193	0.00226036	110	1	1	1	NA	CCACAAAGCTGGAGGACTCAGCCATGTACTTCTGTGCCAGCTGGGATAGCGAGGGCGGGGATACGCAGTATTTTGGCCCAGGCACCCGGCTGACAGTGCTCG	CCACAAAGCTGGAGGACTCAGCCATGTACTTCTGTGCCAGC-------------GCGGGGATACGCAGTATTTTGGCCCAGGCACCCGGCTGACAGTGCTCG	tumor	ChILI_13
40957	0	TRBV6-2	TRBJ1-5	ASRASNQPQH	GCCAGCAGGGCGAGCAATCAGCCCCAGCAT		1041	3148	0	4189	0.0022582	111	1	NA	1	NA	GCTCCCTCCCAAACATCTGTGTACTTCTGTGCCAGCAGGGCGAGCAATCAGCCCCAGCATTTTGGTGATGGGACTCGACTCTCCATCCTAG	GCTCCCTCCCAAACATCTGTGTACTTCTGTGCCAGCAG----AGCAATCAGCCCCAGCATTTTGGTGATGGGACTCGACTCTCCATCCTAG	tumor	ChILI_13
40958	0	TRBV7-2	TRBJ2-1	ASSLGLAGAEQF	GCCAGCAGCTTAGGTCTAGCGGGAGCTGAGCAGTTC	TRBD2	2389	1777	0	4166	0.0022458	112	1	2	1	NA	CCAGCGCACACAGCAGGAGGACTCGGCCGTGTATCTCTGTGCCAGCAGCTTAGGTCTAGCGGGAGCTGAGCAGTTCTTCGGGCCAGGGACACGGCTCACCGTGCTAG	CCAGCGCACACAGCAGGAGGACTCGGCCGTGTATCTCTGTGCCAGCAGCTTAG--CTAGCGGGAG-TGAGCAGTTCTTCGGGCCAGGGACACGGCTCACCGTGCTAG	tumor	ChILI_13
40959	0	TRBV19	TRBJ2-3	ASNPRGTRSDTQY	GCCAGTAACCCTAGGGGGACGAGGTCAGATACGCAGTAT	TRBD1	2861	1303	0	4164	0.00224472	113	1	1	1	NA	CGGCCCAAAAGAACCCGACAGCTTTCTATCTCTGTGCCAGTAACCCTAGGGGGACGAGGTCAGATACGCAGTATTTTGGCCCAGGCACCCGGCTGACAGTGCTCG	CGGCCCAAAAGAACCCGACAGCTTTCTATCTCTGTGCCAGTA-----AGGGGG-------CAGATACGCAGTATTTTGGCCCAGGCACCCGGCTGACAGTGCTCG	tumor	ChILI_13
40960	0	TRBV7-2	TRBJ1-1	ASSWGSGNTEAF	GCCAGCAGCTGGGGGAGTGGGAACACTGAAGCTTTC	TRBD1	2300	1816	0	4116	0.00221885	114	1	1	1	NA	CCAGCGCACACAGCAGGAGGACTCGGCCGTGTATCTCTGTGCCAGCAGCTGGGGGAGTGGGAACACTGAAGCTTTCTTTGGACAAGGCACCAGACTCACAGTTGTAG	CCAGCGCACACAGCAGGAGGACTCGGCCGTGTATCTCTGTGCCAGCAGCTGGGGG-----GAACACTGAAGCTTTCTTTGGACAAGGCACCAGACTCACAGTTGTAG	tumor	ChILI_13
40961	0	TRBV23-1	TRBJ1-2	ASSQWGGSYGYT	GCCAGCAGTCAATGGGGGGGCAGTTATGGCTACACC	TRBD2	1988	2123	0	4111	0.00221615	115	1	1	1	NA	CAGAACCGGGAGACACGGCACTGTATCTCTGCGCCAGCAGTCAATGGGGGGGCAGTTATGGCTACACCTTCGGTTCGGGGACCAGGTTAACCGTTGTAG	CAGAACCGGGAGACACGGCACTGTATCTCTGCGCCAGCAGTCAATGGGGGGG----TATGGCTACACCTTCGGTTCGGGGACCAGGTTAACCGTTGTAG	tumor	ChILI_13
40962	0	TRBV14	TRBJ1-2	ASSQDRTGGIIGYT	GCCAGCAGCCAAGATAGAACAGGGGGCATCATCGGCTACACC	TRBD1	2054	2042	0	4096	0.00220807	116	1	1	1	NA	GCAGAACTGGAGGATTCTGGAGTTTATTTCTGTGCCAGCAGCCAAGATAGAACAGGGGGCATCATCGGCTACACCTTCGGTTCGGGGACCAGGTTAACCGTTGTAG	GCAGAACTGGAGGATTCTGGAGTTTATTTCTGTGCCAGCAGCCAAGA----ACAGGGGGC------GGCTACACCTTCGGTTCGGGGACCAGGTTAACCGTTGTAG	tumor	ChILI_13
40963	0	TRBV24-1	TRBJ2-3	ATSDLEADTQY	GCCACCAGTGATCTAGAGGCAGATACGCAGTAT		2233	1856	0	4089	0.00220429	117	1	NA	1	NA	CCCCAACCAGACAGCTCTTTACTTCTGTGCCACCAGTGATCTAGAGGCAGATACGCAGTATTTTGGCCCAGGCACCCGGCTGACAGTGCTCG	CCCCAACCAGACAGCTCTTTACTTCTGTGCCACCAGTGAT-------CAGATACGCAGTATTTTGGCCCAGGCACCCGGCTGACAGTGCTCG	tumor	ChILI_13
40964	0	TRBV30	TRBJ2-7	AWSVGTDSSYEQY	GCCTGGAGTGTAGGGACAGATTCTTCCTACGAGCAGTAC	TRBD1	1213	2871	0	4084	0.0022016	118	1	1	1	NA	CCTTCTCAGTGACTCTGGCTTCTATCTCTGTGCCTGGAGTGTAGGGACAGATTCTTCCTACGAGCAGTACTTCGGGCCGGGCACCAGGCTCACGGTCACAG	CCTTCTCAGTGACTCTGGCTTCTATCTCTGTGCCTGGAGTGT-GGGACAG-----TCCTACGAGCAGTACTTCGGGCCGGGCACCAGGCTCACGGTCACAG	tumor	ChILI_13
40965	0	TRBV7-2	TRBJ2-1	ASSSGTTSYNEQF	GCCAGCAGCTCCGGGACTACCTCGTACAATGAGCAGTTC	TRBD2	2400	1681	0	4081	0.00219998	119	1	1	1	NA	CCAGCGCACACAGCAGGAGGACTCGGCCGTGTATCTCTGTGCCAGCAGCTCCGGGACTACCTCGTACAATGAGCAGTTCTTCGGGCCAGGGACACGGCTCACCGTGCTAG	CCAGCGCACACAGCAGGAGGACTCGGCCGTGTATCTCTGTGCCAGCAGCT--GGGACTA-----TACAATGAGCAGTTCTTCGGGCCAGGGACACGGCTCACCGTGCTAG	tumor	ChILI_13
40966	0	TRBV7-9	TRBJ2-1	ASSFRGANEHF	GCCAGCAGCTTCCGAGGAGCTAATGAGCACTTC		2234	1773	0	4007	0.00216009	120	1	NA	1	NA	CCAGCGCACAGAGCAGGGGGACTCGGCCATGTATCTCTGTGCCAGCAGCTTCCGAGGAGCTAATGAGCACTTCTTCGGGCCAGGGACACGGCTCACCGTGCTAG	CCAGCGCACAGAGCAGGGGGACTCGGCCATGTATCTCTGTGCCAGCAGCTT----------AATGAGCAGTTCTTCGGGCCAGGGACACGGCTCACCGTGCTAG	tumor	ChILI_13
40967	0	TRBV28	TRBJ1-2	ATGPWTVGGYT	GCTACAGGACCTTGGACAGTGGGCGGCTACACC	TRBD1	2323	1675	0	3998	0.00215524	121	1	1	1	NA	CCGCCAGCACCAACCAGACATCTATGTACCTCTGTGCTACAGGACCTTGGACAGTGGGCGGCTACACCTTCGGTTCGGGGACCAGGTTAACCGTTGTAG	CCGCCAGCACCAACCAGACATCTATGTACCTCTGTGC-----------GGACAG-----GGCTACACCTTCGGTTCGGGGACCAGGTTAACCGTTGTAG	tumor	ChILI_13
40968	0	TRBV10-2	TRBJ2-5	ASGLAGGRETQY	GCCAGTGGACTAGCGGGAGGGAGAGAGACCCAGTAC	TRBD2	2035	1957	0	3992	0.002152	122	1	2	1	NA	ACCCGCTCCCAGACATCTGTGTATTTCTGCGCCAGTGGACTAGCGGGAGGGAGAGAGACCCAGTACTTCGGGCCAGGCACGCGGCTCCTGGTGCTCG	ACCCGCTCCCAGACATCTGTGTATTTCTGCGCCAG-GGACTAGCGGGAGGG--AGAGACCCAGTACTTCGGGCCAGGCACGCGGCTCCTGGTGCTCG	tumor	ChILI_13
40969	0	TRBV7-8	TRBJ1-4	ASSPRGWGSEKLF	GCCAGCAGCCCAAGAGGTTGGGGTAGTGAAAAACTGTTT		2071	1920	0	3991	0.00215146	123	3	NA	1	NA	CCAGCGCACACAGCAGGAGGACTCCGCCGTGTATCTCTGTGCCAGCAGCCCAAGAGGTTGGGGTAGTGAAAAACTGTTTTTTGGCAGTGGAACCCAGCTCTCTGTCTTGG	CCAGCGCACACAGCAGGAGGACTCCGCCGTGTATCTCTGTGCCAGCAGCC----------------TGAAAAACTGTTTTTTGGCAGTGGAACCCAGCTCTCTGTCTTGG	tumor	ChILI_13
40970	0	TRBV5-4	TRBJ2-4	ASSLAFGTGVDIQY	GCCAGCAGCTTGGCCTTCGGGACAGGGGTGGACATTCAGTAC	TRBD1	2010	1980	0	3990	0.00215092	124	1	1	1	NA	GGAGCTGGACGACTCGGCCCTGTATCTCTGTGCCAGCAGCTTGGCCTTCGGGACAGGGGTGGACATTCAGTACTTCGGCGCCGGGACCCGGCTCTCAGTGCTGG	GGAGCTGGACGACTCGGCCCTGTATCTCTGTGCCAGCAGCTTGG-----GGGACAGGGG---ACATTCAGTACTTCGGCGCCGGGACCCGGCTCTCAGTGCTGG	tumor	ChILI_13
40971	0	TRBV7-8	TRBJ2-5	ASSLAAAGRETQY	GCCAGCAGCTTAGCGGCGGCAGGGAGGGAGACCCAGTAC	TRBD2	2800	1133	0	3933	0.0021202	125	1	2	1	NA	CCAGCGCACACAGCAGGAGGACTCCGCCGTGTATCTCTGTGCCAGCAGCTTAGCGGCGGCAGGGAGGGAGACCCAGTACTTCGGGCCAGGCACGCGGCTCCTGGTGCTCG	CCAGCGCACACAGCAGGAGGACTCCGCCGTGTATCTCTGTGCCAGCAGCTTAGC-------GGGAGGGAGACCCAGTACTTCGGGCCAGGCACGCGGCTCCTGGTGCTCG	tumor	ChILI_13
40972	0	TRBV12-3	TRBJ2-3	ASFRDSPTDTQY	GCCAGTTTCCGAGACAGCCCTACAGATACGCAGTAT	TRBD1	2114	1817	0	3931	0.00211912	126	1	1	1	NA	CAGAACCCAGGGACTCAGCTGTGTACTTCTGTGCCAGTTTCCGAGACAGCCCTACAGATACGCAGTATTTTGGCCCAGGCACCCGGCTGACAGTGCTCG	CAGAACCCAGGGACTCAGCTGTGTACTTCTGTGCCAG-------GACAG----ACAGATACGCAGTATTTTGGCCCAGGCACCCGGCTGACAGTGCTCG	tumor	ChILI_13
40973	0	TRBV20-1	TRBJ2-1	SGGTSLSIYNEQF	AGTGGTGGGACTAGCCTTTCGATTTACAATGAGCAGTTC	TRBD2	2300	1619	0	3919	0.00211265	127	1	1	1	NA	GCCCATCCTGAAGACAGCAGCTTCTACATCTGCAGTGGTGGGACTAGCCTTTCGATTTACAATGAGCAGTTCTTCGGGCCAGGGACACGGCTCACCGTGCTAG	GCCCATCCTGAAGACAGCAGCTTCTACATCTGCAGTG--GGGACTAGC---------TACAATGAGCAGTTCTTCGGGCCAGGGACACGGCTCACCGTGCTAG	tumor	ChILI_13
40974	0	TRBV18	TRBJ2-5	ASSPEVGTEETQY	GCCAGCTCACCCGAGGTCGGGACAGAAGAGACCCAGTAC	TRBD1	2057	1860	0	3917	0.00211157	128	1	1	1	NA	CCAGCAGGTAGTGCGAGGAGATTCGGCAGCTTATTTCTGTGCCAGCTCACCCGAGGTCGGGACAGAAGAGACCCAGTACTTCGGGCCAGGCACGCGGCTCCTGGTGCTCG	CCAGCAGGTAGTGCGAGGAGATTCGGCAGCTTATTTCTGTGCCAGCTCACC-------GGGACAGAAGAGACCCAGTACTTCGGGCCAGGCACGCGGCTCCTGGTGCTCG	tumor	ChILI_13
40975	0	TRBV20-1	TRBJ2-5	SVERTFQETQY	AGTGTCGAGCGGACCTTCCAAGAGACCCAGTAC	TRBD2	2093	1818	0	3911	0.00210834	129	1	1	1	NA	GCCCATCCTGAAGACAGCAGCTTCTACATCTGCAGTGTCGAGCGGACCTTCCAAGAGACCCAGTACTTCGGGCCAGGCACGCGGCTCCTGGTGCTCG	GCCCATCCTGAAGACAGCAGCTTCTACATCTGCAGTG---AGCGG-----CCAAGAGACCCAGTACTTCGGGCCAGGCACGCGGCTCCTGGTGCTCG	tumor	ChILI_13
40976	0	TRBV20-1	TRBJ2-1	SARDLLAGDNEQF	AGTGCTAGAGATCTACTAGCGGGAGACAATGAGCAGTTC	TRBD2	2141	1766	0	3907	0.00210618	130	1	2	1	NA	GCCCATCCTGAAGACAGCAGCTTCTACATCTGCAGTGCTAGAGATCTACTAGCGGGAGACAATGAGCAGTTCTTCGGGCCAGGGACACGGCTCACCGTGCTAG	GCCCATCCTGAAGACAGCAGCTTCTACATCTGCAGTGCTAGAGA---ACTAGCGGGAGACAATGAGCAGTTCTTCGGGCCAGGGACACGGCTCACCGTGCTAG	tumor	ChILI_13
40977	0	TRBV6-1	TRBJ2-1	ASSSTGTSINNEQF	GCCAGCAGTAGCACCGGGACTAGCATCAACAATGAGCAGTTC	TRBD2	2359	1540	0	3899	0.00210187	131	1	1	1	NA	CGGCTGCTCCCTCCCAGACATCTGTGTACTTCTGTGCCAGCAGTAGCACCGGGACTAGCATCAACAATGAGCAGTTCTTCGGGCCAGGGACACGGCTCACCGTGCTAG	CGGCTGCTCCCTCCCAGACATCTGTGTACTTCTGTGCCAGCAGT------GGGACTAGC----ACAATGAGCAGTTCTTCGGGCCAGGGACACGGCTCACCGTGCTAG	tumor	ChILI_13
40978	0	TRBV11-2	TRBJ2-1	ATGTSILEQF	GCCACCGGGACTAGTATCCTTGAGCAGTTC	TRBD2	2042	1796	0	3838	0.00206898	132	1	1	1	NA	GCAAAGCTTGAGGACTCGGCCGTGTATCTCTGTGCCACCGGGACTAGTATCCTTGAGCAGTTCTTCGGGCCAGGGACACGGCTCACCGTGCTAG	GCAAAGCTTGAGGACTCGGCCGTGTATCTCTGTGCCA--GGGACTAG------TGAGCAGTTCTTCGGGCCAGGGACACGGCTCACCGTGCTAG	tumor	ChILI_13
40979	0	TRBV11-2	TRBJ2-7	ASSLVGSTYEQY	GCCAGCAGCTTAGTCGGATCTACCTACGAGCAGTAC		1561	2274	0	3835	0.00206737	133	1	NA	1	NA	GCAAAGCTTGAGGACTCGGCCGTGTATCTCTGTGCCAGCAGCTTAGTCGGATCTACCTACGAGCAGTACTTCGGGCCGGGCACCAGGCTCACGGTCACAG	GCAAAGCTTGAGGACTCGGCCGTGTATCTCTGTGCCAGCAGCTTAG---------CCTACGAGCAGTACTTCGGGCCGGGCACCAGGCTCACGGTCACAG	tumor	ChILI_13
40980	0	TRBV5-1	TRBJ2-2	ASSSLERLNTGELF	GCCAGCAGCTCCCTTGAGCGTTTGAACACCGGGGAGCTGTTT		1946	1883	0	3829	0.00206413	134	1	NA	1	NA	GGAGCTGGGGGACTCGGCCCTTTATCTTTGCGCCAGCAGCTCCCTTGAGCGTTTGAACACCGGGGAGCTGTTTTTTGGAGAAGGCTCTAGGCTGACCGTACTGG	GGAGCTGGGGGACTCGGCCCTTTATCTTTGCGCCAGCAGCT-------------GAACACCGGGGAGCTGTTTTTTGGAGAAGGCTCTAGGCTGACCGTACTGG	tumor	ChILI_13
40981	0	TRBV7-9	TRBJ2-1	ASSLIIVQDNEQF	GCCAGCAGCTTAATAATAGTCCAGGACAATGAGCAGTTC		2325	1481	0	3806	0.00205173	135	1	NA	1	NA	CCAGCGCACAGAGCAGGGGGACTCGGCCATGTATCTCTGTGCCAGCAGCTTAATAATAGTCCAGGACAATGAGCAGTTCTTCGGGCCAGGGACACGGCTCACCGTGCTAG	CCAGCGCACAGAGCAGGGGGACTCGGCCATGTATCTCTGTGCCAGCAGCTTA-------------ACAATGAGCAGTTCTTCGGGCCAGGGACACGGCTCACCGTGCTAG	tumor	ChILI_13
40982	0	TRBV6-5	TRBJ2-7	ASSYTGQGSYEQY	GCCAGCAGTTACACCGGACAGGGCTCCTACGAGCAGTAC	TRBD1	2445	1333	0	3778	0.00203664	136	1	1	1	NA	CGGCTGCTCCCTCCCAGACATCTGTGTACTTCTGTGCCAGCAGTTACACCGGACAGGGCTCCTACGAGCAGTACTTCGGGCCGGGCACCAGGCTCACGGTCACAG	CGGCTGCTCCCTCCCAGACATCTGTGTACTTCTGTGCCAGCAGTTAC---GGACAGGGCTCCTACGAGCAGTACTTCGGGCCGGGCACCAGGCTCACGGTCACAG	tumor	ChILI_13
40983	0	TRBV7-3	TRBJ2-2	ASSFSPGVASGELF	GCCAGCAGCTTCTCTCCCGGGGTAGCCTCCGGGGAGCTGTTT	TRBD2	2172	1584	0	3756	0.00202478	137	1	1	1	NA	CCAGCGCACAGAGCGGGGGGACTCAGCCGTGTATCTCTGTGCCAGCAGCTTCTCTCCCGGGGTAGCCTCCGGGGAGCTGTTTTTTGGAGAAGGCTCTAGGCTGACCGTACTGG	CCAGCGCACAGAGCGGGGGGACTCAGCCGTGTATCTCTGTGCCAGCAGCTT------CGGGG------CCGGGGAGCTGTTTTTTGGAGAAGGCTCTAGGCTGACCGTACTGG	tumor	ChILI_13
40984	0	TRBV2	TRBJ2-7	ASKPFSGGAYEQY	GCCAGCAAGCCATTTTCGGGAGGAGCCTACGAGCAGTAC	TRBD2	1871	1880	0	3751	0.00202208	138	1	2	1	NA	CCACAAAGCTGGAGGACTCAGCCATGTACTTCTGTGCCAGCAAGCCATTTTCGGGAGGAGCCTACGAGCAGTACTTCGGGCCGGGCACCAGGCTCACGGTCACAG	CCACAAAGCTGGAGGACTCAGCCATGTACTTCTGTGCCAGCA---------CGGGAGG--CCTACGAGCAGTACTTCGGGCCGGGCACCAGGCTCACGGTCACAG	tumor	ChILI_13
40985	0	TRBV21-1	TRBJ2-7	ARKTGGYEQY	GCCAGAAAGACAGGTGGTTACGAGCAGTAC	TRBD1	1845	1895	0	3740	0.00201616	139	1	1	1	NA	CCACGGAGTCAGGGGACACAGCACTGTATTTCTGTGCCAGAAAGACAGGTGGTTACGAGCAGTACTTCGGGCCGGGCACCAGGCTCACGGTCACAG	CCACGGAGTCAGGGGACACAGCACTGTATTTCTGTGCCAG---GACAGG----TACGAGCAGTACTTCGGGCCGGGCACCAGGCTCACGGTCACAG	tumor	ChILI_13
40986	0	TRBV6-2	TRBJ1-5	ASSYGGFNQPQH	GCCAGCAGTTACGGGGGGTTTAATCAGCCCCAGCAT	TRBD2	74	3652	0.024	3726	0.00200861	140	1	1	1	NA	GCTCCTTCCCAAACATCTGTGTACTTCTGTGCCAGCAGTTACGGGGGGTTTAATCAGCCCCAGCATTTTGGTGATGGGACTCGACTCTCCATCCTAG	GCTCCCTCCCAAACATCTGTGTACTTCTGTGCCAGCAGTTACGGGGGG---AATCAGCCCCAGCATTTTGGTGATGGGACTCGACTCTCCATCCTAG	tumor	ChILI_13
40987	0	TRBV7-9	TRBJ1-4	ASSRQGYGEKLF	GCCAGCAGCAGACAGGGATATGGGGAAAAACTGTTT	TRBD1	2570	1112	0	3682	0.00198489	141	1	1	1	NA	CCAGCGCACAGAGCAGGGGGACTCGGCCATGTATCTCTGTGCCAGCAGCAGACAGGGATATGGGGAAAAACTGTTTTTTGGCAGTGGAACCCAGCTCTCTGTCTTGG	CCAGCGCACAGAGCAGGGGGACTCGGCCATGTATCTCTGTGCCAGCAGC-GACAGGG-------GAAAAACTGTTTTTTGGCAGTGGAACCCAGCTCTCTGTCTTGG	tumor	ChILI_13
40988	0	TRBV3-1	TRBJ2-1	ASSPGLAGVWREQF	GCCAGCAGCCCCGGACTAGCGGGAGTCTGGCGTGAGCAGTTC	TRBD2	1964	1703	0	3667	0.0019768	142	1	2	1	NA	GGAGCTTGGTGACTCTGCTGTGTATTTCTGTGCCAGCAGCCCCGGACTAGCGGGAGTCTGGCGTGAGCAGTTCTTCGGGCCAGGGACACGGCTCACCGTGCTAG	GGAGCTTGGTGACTCTGCTGTGTATTTCTGTGCCAGCAGCC--GGACTAGCGGGAG-------TGAGCAGTTCTTCGGGCCAGGGACACGGCTCACCGTGCTAG	tumor	ChILI_13
40989	0	TRBV20-1	TRBJ2-7	SADRPGLGSYEQY	AGTGCTGATCGACCGGGACTAGGATCCTACGAGCAGTAC	TRBD2	1941	1684	0	3625	0.00195416	143	1	1	1	NA	GCCCATCCTGAAGACAGCAGCTTCTACATCTGCAGTGCTGATCGACCGGGACTAGGATCCTACGAGCAGTACTTCGGGCCGGGCACCAGGCTCACGGTCACAG	GCCCATCCTGAAGACAGCAGCTTCTACATCTGCAGTGCT--------GGGACTAG--TCCTACGAGCAGTACTTCGGGCCGGGCACCAGGCTCACGGTCACAG	tumor	ChILI_13
40990	0	TRBV7-9	TRBJ2-1	ASSESGSSYNEQF	GCCAGCAGCGAAAGCGGGAGCTCCTACAATGAGCAGTTC	TRBD2	2091	1534	0	3625	0.00195416	143	1	2	1	NA	CCAGCGCACAGAGCAGGGGGACTCGGCCATGTATCTCTGTGCCAGCAGCGAAAGCGGGAGCTCCTACAATGAGCAGTTCTTCGGGCCAGGGACACGGCTCACCGTGCTAG	CCAGCGCACAGAGCAGGGGGACTCGGCCATGTATCTCTGTGCCAGCAGC---AGCGGGAGCTCCTACAATGAGCAGTTCTTCGGGCCAGGGACACGGCTCACCGTGCTAG	tumor	ChILI_13
40991	0	TRBV20-1	TRBJ2-3	SARDPYTDTQY	AGTGCTAGAGATCCATACACAGATACGCAGTAT		2212	1411	0	3623	0.00195308	145	1	NA	1	NA	GCCCATCCTGAAGACAGCAGCTTCTACATCTGCAGTGCTAGAGATCCATACACAGATACGCAGTATTTTGGCCCAGGCACCCGGCTGACAGTGCTCG	GCCCATCCTGAAGACAGCAGCTTCTACATCTGCAGTGCTAGAGA------CACAGATACGCAGTATTTTGGCCCAGGCACCCGGCTGACAGTGCTCG	tumor	ChILI_13
40992	0	TRBV4-1	TRBJ1-1	ASSHLQGDNEAF	GCCAGCAGCCATCTCCAGGGGGATAATGAAGCTTTC	TRBD1	1570	2025	0	3595	0.00193799	146	1	1	1	NA	GCAGCCAGAAGACTCAGCCCTGTATCTCTGCGCCAGCAGCCATCTCCAGGGGGATAATGAAGCTTTCTTTGGACAAGGCACCAGACTCACAGTTGTAG	GCAGCCAGAAGACTCAGCCCTGTATCTCTGCGCCAGCAGCCA----CAGGGGG----TGAAGCTTTCTTTGGACAAGGCACCAGACTCACAGTTGTAG	tumor	ChILI_13
40993	0	TRBV12-3	TRBJ2-3	ASSPRDTNTDTQY	GCCAGCAGTCCCCGGGACACTAACACAGATACGCAGTAT	TRBD1	1922	1635	0	3557	0.0019175	147	1	1	1	NA	CAGAACCCAGGGACTCAGCTGTGTACTTCTGTGCCAGCAGTCCCCGGGACACTAACACAGATACGCAGTATTTTGGCCCAGGCACCCGGCTGACAGTGCTCG	CAGAACCCAGGGACTCAGCTGTGTACTTCTGTGCCAGCAGT----GGGACA----CACAGATACGCAGTATTTTGGCCCAGGCACCCGGCTGACAGTGCTCG	tumor	ChILI_13
40994	0	TRBV27	TRBJ2-1	ASSYLGDNEQF	GCCAGCAGTTATCTCGGGGACAATGAGCAGTTC	TRBD1	1986	1564	0	3550	0.00191373	148	1	1	1	NA	CGCCCAGCCCCAACCAGACCTCTCTGTACTTCTGTGCCAGCAGTTATCTCGGGGACAATGAGCAGTTCTTCGGGCCAGGGACACGGCTCACCGTGCTAG	CGCCCAGCCCCAACCAGACCTCTCTGTACTTCTGTGCCAGCAGTT------GGGACAATGAGCAGTTCTTCGGGCCAGGGACACGGCTCACCGTGCTAG	tumor	ChILI_13
40995	0	TRBV5-1	TRBJ2-5	ASSFTSGLAGETQY	GCCAGCAGCTTTACTAGCGGACTAGCAGGAGAGACCCAGTAC	TRBD2	1996	1520	0	3516	0.0018954	149	1	1	1	NA	GGAGCTGGGGGACTCGGCCCTTTATCTTTGCGCCAGCAGCTTTACTAGCGGACTAGCAGGAGAGACCCAGTACTTCGGGCCAGGCACGCGGCTCCTGGTGCTCG	GGAGCTGGGGGACTCGGCCCTTTATCTTTGCGCCAGCAGCTT-ACTAGCGG---------AGAGACCCAGTACTTCGGGCCAGGCACGCGGCTCCTGGTGCTCG	tumor	ChILI_13
40996	0	TRBV7-9	TRBJ2-1	ASSLASTGTEQF	GCCAGCAGCTTAGCGTCGACAGGGACTGAGCAGTTC	TRBD1	2040	1474	0	3514	0.00189432	150	1	1	1	NA	CCAGCGCACAGAGCAGGGGGACTCGGCCATGTATCTCTGTGCCAGCAGCTTAGCGTCGACAGGGACTGAGCAGTTCTTCGGGCCAGGGACACGGCTCACCGTGCTAG	CCAGCGCACAGAGCAGGGGGACTCGGCCATGTATCTCTGTGCCAGCAGCTTAGC---GACAGGG--TGAGCAGTTCTTCGGGCCAGGGACACGGCTCACCGTGCTAG	tumor	ChILI_13
40997	0	TRBV27	TRBJ2-6	ASPSMTGANVLT	GCCAGCCCATCTATGACTGGGGCCAACGTCCTGACT		2167	1336	0	3503	0.00188839	151	1	NA	1	NA	CGCCCAGCCCCAACCAGACCTCTCTGTACTTCTGTGCCAGCCCATCTATGACTGGGGCCAACGTCCTGACTTTCGGGGCCGGCAGCAGGCTGACCGTGCTGG	CGCCCAGCCCCAACCAGACCTCTCTGTACTTCTGTGCCAGC----------CTGGGGCCAACGTCCTGACTTTCGGGGCCGGCAGCAGGCTGACCGTGCTGG	tumor	ChILI_13
40998	0	TRBV20-1	TRBJ2-7	SASSSGRTYEQY	AGTGCTAGCTCGTCAGGGAGGACCTACGAGCAGTAC	TRBD2	1868	1618	0	3486	0.00187923	152	1	2	1	NA	GCCCATCCTGAAGACAGCAGCTTCTACATCTGCAGTGCTAGCTCGTCAGGGAGGACCTACGAGCAGTACTTCGGGCCGGGCACCAGGCTCACGGTCACAG	GCCCATCCTGAAGACAGCAGCTTCTACATCTGCAGTGCTAG-------GGGAGG-CCTACGAGCAGTACTTCGGGCCGGGCACCAGGCTCACGGTCACAG	tumor	ChILI_13
40999	0	TRBV5-4	TRBJ1-1	ASSLGSEAF	GCCAGCAGCTTGGGCAGTGAAGCTTTC		1515	1969	0	3484	0.00187815	153	1	NA	1	NA	GGAGCTGGACGACTCGGCCCTGTATCTCTGTGCCAGCAGCTTGGGCAGTGAAGCTTTCTTTGGACAAGGCACCAGACTCACAGTTGTAG	GGAGCTGGACGACTCGGCCCTGTATCTCTGTGCCAGCAGCTTGG----TGAAGCTTTCTTTGGACAAGGCACCAGACTCACAGTTGTAG	tumor	ChILI_13
41000	0	TRBV20-1	TRBJ2-5	SADEDQETQY	AGCGCTGACGAAGACCAAGAGACCCAGTAC		1829	1645	0	3474	0.00187276	154	1	NA	1	NA	GCCCATCCTGAAGACAGCAGCTTCTACATCTGCAGCGCTGACGAAGACCAAGAGACCCAGTACTTCGGGCCAGGCACGCGGCTCCTGGTGCTCG	GCCCATCCTGAAGACAGCAGCTTCTACATCTGCAG-----------ACCAAGAGACCCAGTACTTCGGGCCAGGCACGCGGCTCCTGGTGCTCG	tumor	ChILI_13
41001	0	TRBV28	TRBJ1-2	ASSLNRVGYT	GCCAGCAGTTTAAACAGGGTGGGCTACACC	TRBD1	2072	1388	0	3460	0.00186521	155	1	1	1	NA	CCGCCAGCACCAACCAGACATCTATGTACCTCTGTGCCAGCAGTTTAAACAGGGTGGGCTACACCTTCGGTTCGGGGACCAGGTTAACCGTTGTAG	CCGCCAGCACCAACCAGACATCTATGTACCTCTGTGCCAGCAGTTTA-ACAGGG--GGCTACACCTTCGGTTCGGGGACCAGGTTAACCGTTGTAG	tumor	ChILI_13
41002	0	TRBV12-5	TRBJ1-2	ASGLAGTPANYGYT	GCTAGTGGTTTAGCCGGGACACCTGCTAATTATGGCTACACC	TRBD1	1744	1698	0	3442	0.00185551	156	1	1	1	NA	CAGAACCCAGGGACTCAGCTGTGTATTTTTGTGCTAGTGGTTTAGCCGGGACACCTGCTAATTATGGCTACACCTTCGGTTCGGGGACCAGGTTAACCGTTGTAG	CAGAACCCAGGGACTCAGCTGTGTATTTTTGTGCTAGTGGTTT----GGGACA----CTAACTATGGCTACACCTTCGGTTCGGGGACCAGGTTAACCGTTGTAG	tumor	ChILI_13
41003	0	TRBV20-1	TRBJ2-1	SATPAGVYEQF	AGTGCTACCCCAGCGGGAGTCTATGAGCAGTTC	TRBD2	1917	1525	0	3442	0.00185551	156	1	2	1	NA	GCCCATCCTGAAGACAGCAGCTTCTACATCTGCAGTGCTACCCCAGCGGGAGTCTATGAGCAGTTCTTCGGGCCAGGGACACGGCTCACCGTGCTAG	GCCCATCCTGAAGACAGCAGCTTCTACATCTGCAGTGCTA----AGCGGGAG---ATGAGCAGTTCTTCGGGCCAGGGACACGGCTCACCGTGCTAG	tumor	ChILI_13
41004	0	TRBV7-2	TRBJ2-3	ASSLARESTQY	GCCAGCAGCTTGGCCCGGGAGAGTACGCAGTAT	TRBD2	2130	1266	0	3396	0.00183071	158	1	2	1	NA	CCAGCGCACACAGCAGGAGGACTCGGCCGTGTATCTCTGTGCCAGCAGCTTGGCCCGGGAGAGTACGCAGTATTTTGGCCCAGGCACCCGGCTGACAGTGCTCG	CCAGCGCACACAGCAGGAGGACTCGGCCGTGTATCTCTGTGCCAGCAGCTT----CGGGAG--TACGCAGTATTTTGGCCCAGGCACCCGGCTGACAGTGCTCG	tumor	ChILI_13
41005	0	TRBV5-6	TRBJ1-5	ASSQWASNQPQH	GCCAGCAGCCAGTGGGCCTCCAATCAGCCCCAGCAT		364	3016	0	3380	0.00182209	159	1	NA	1	NA	GCTGGGGGACTCGGCCCTCTATCTCTGTGCCAGCAGCCAGTGGGCCTCCAATCAGCCCCAGCATTTTGGTGATGGGACTCGACTCTCCATCCTAG	GCTGGGGGACTCGGCCCTCTATCTCTGTGCCAGCAGC-----------CAATCAGCCCCAGCATTTTGGTGATGGGACTCGACTCTCCATCCTAG	tumor	ChILI_13
41006	0	TRBV4-3	TRBJ2-1	ASSQSGLPYNEQF	GCCAGCAGCCAATCGGGGCTTCCCTACAATGAGCAGTTC	TRBD2	1975	1403	0	3378	0.00182101	160	1	1	1	NA	GCAGCCAGAAGACTCGGCCCTGTATCTCTGCGCCAGCAGCCAATCGGGGCTTCCCTACAATGAGCAGTTCTTCGGGCCAGGGACACGGCTCACCGTGCTAG	GCAGCCAGAAGACTCGGCCCTGTATCTCTGCGCCAGCAGCCAA-CGGGG----CCTACAATGAGCAGTTCTTCGGGCCAGGGACACGGCTCACCGTGCTAG	tumor	ChILI_13
41007	0	TRBV12-3	TRBJ2-3	ASSRDGTSTDTQY	GCCAGCAGTAGGGATGGCACGAGCACAGATACGCAGTAT		1837	1541	0	3378	0.00182101	160	1	NA	1	NA	CAGAACCCAGGGACTCAGCTGTGTACTTCTGTGCCAGCAGTAGGGATGGCACGAGCACAGATACGCAGTATTTTGGCCCAGGCACCCGGCTGACAGTGCTCG	CAGAACCCAGGGACTCAGCTGTGTACTTCTGTGCCAGCAGT------------AGCACAGATACGCAGTATTTTGGCCCAGGCACCCGGCTGACAGTGCTCG	tumor	ChILI_13
41008	0	TRBV6-5	TRBJ2-1	ASSYSASGRLSSYNEQF	GCCAGCAGTTACTCGGCTAGCGGGAGATTGAGCTCCTACAATGAGCAGTTC	TRBD2	1058	2319	0	3377	0.00182047	162	1	2	1	NA	GCTCCCTCCCAGACATCTGTGTACTTCTGTGCCAGCAGTTACTCGGCTAGCGGGAGATTGAGCTCCTACAATGAGCAGTTCTTCGGGCCAGGGACACGGCTCACCGTGCTAG	GCTCCCTCCCAGACATCTGTGTACTTCTGTGCCAGCAGTTACTC--CTAGCGGGAG------CTCCTACAATGAGCAGTTCTTCGGGCCAGGGACACGGCTCACCGTGCTAG	tumor	ChILI_13
41009	0	TRBV5-1	TRBJ1-4	ASSLSPGWGEKLF	GCCAGCAGCTTGAGTCCAGGGTGGGGTGAAAAACTGTTT	TRBD1	1726	1629	0	3355	0.00180861	163	1	1	1	NA	GGAGCTGGGGGACTCGGCCCTTTATCTTTGCGCCAGCAGCTTGAGTCCAGGGTGGGGTGAAAAACTGTTTTTTGGCAGTGGAACCCAGCTCTCTGTCTTGG	GGAGCTGGGGGACTCGGCCCTTTATCTTTGCGCCAGCAGCTTG----CAGGG-----TGAAAAACTGTTTTTTGGCAGTGGAACCCAGCTCTCTGTCTTGG	tumor	ChILI_13
41010	0	TRBV18	TRBJ2-1	ASSPDSRLAGEVEQF	GCCAGCTCACCAGATAGTCGGCTAGCGGGAGAAGTTGAGCAGTTC	TRBD2	1972	1381	0	3353	0.00180753	164	1	2	1	NA	CCAGCAGGTAGTGCGAGGAGATTCGGCAGCTTATTTCTGTGCCAGCTCACCAGATAGTCGGCTAGCGGGAGAAGTTGAGCAGTTCTTCGGGCCAGGGACACGGCTCACCGTGCTAG	CCAGCAGGTAGTGCGAGGAGATTCGGCAGCTTATTTCTGTGCCAGCTCACCA---------CTAGCGGGAG----TGAGCAGTTCTTCGGGCCAGGGACACGGCTCACCGTGCTAG	tumor	ChILI_13
41011	0	TRBV7-8	TRBJ1-2	ASSLVTEANYGYT	GCCAGCAGCTTAGTCACAGAAGCTAACTATGGCTACACC		1801	1544	0	3345	0.00180322	165	1	NA	1	NA	CACAGCAGGAGGACTCCGCCGTGTATCTCTGTGCCAGCAGCTTAGTCACAGAAGCTAACTATGGCTACACCTTCGGTTCGGGGACCAGGTTAACCGTTGTAG	CACAGCAGGAGGACTCCGCCGTGTATCTCTGTGCCAGCAGCTTAG---------CTAACTATGGCTACACCTTCGGTTCGGGGACCAGGTTAACCGTTGTAG	tumor	ChILI_13
41012	0	TRBV5-1	TRBJ1-6	ASSYRGADRGKDSPLH	GCCAGCAGTTACCGGGGGGCGGACAGGGGTAAGGATTCACCCCTCCAC	TRBD1	1763	1564	0	3327	0.00179352	166	1	1	2	NA	GGAGCTGGGGGACTCGGCCCTTTATCTTTGCGCCAGCAGTTACCGGGGGGCGGACAGGGGTAAGGATTCACCCCTCCACTTTGGGAACGGGACCAGGCTCACTGTGACAG	GGAGCTGGGGGACTCGGCCCTTTATCTTTGCGCCAGCAG------------GGACAGGGG-----ATTCACCCCTCCACTTTGGGAACGGGACCAGGCTCACTGTGACAG	tumor	ChILI_13
41013	0	TRBV28	TRBJ2-1	ASSLRGPYNEQF	GCCAGCAGTCTCCGGGGTCCCTACAATGAGCAGTTC	TRBD2	1829	1497	0	3326	0.00179298	167	1	1	1	NA	CCGCCAGCACCAACCAGACATCTATGTACCTCTGTGCCAGCAGTCTCCGGGGTCCCTACAATGAGCAGTTCTTCGGGCCAGGGACACGGCTCACCGTGCTAG	CCGCCAGCACCAACCAGACATCTATGTACCTCTGTGCCAGCAGT---CGGGG--CCTACAATGAGCAGTTCTTCGGGCCAGGGACACGGCTCACCGTGCTAG	tumor	ChILI_13
41014	0	TRBV24-1	TRBJ2-5	ATASQETQY	GCCACCGCCAGCCAAGAGACCCAGTAC		1787	1534	0	3321	0.00179028	168	1	NA	1	NA	CCCCAACCAGACAGCTCTTTACTTCTGTGCCACCGCCAGCCAAGAGACCCAGTACTTCGGGCCAGGCACGCGGCTCCTGGTGCTCG	CCCCAACCAGACAGCTCTTTACTTCTGTGCCACC-----CCAAGAGACCCAGTACTTCGGGCCAGGCACGCGGCTCCTGGTGCTCG	tumor	ChILI_13
41015	0	TRBV4-1	TRBJ1-5	ASSQDLGGTPQPQH	GCCAGCAGCCAAGATCTGGGGGGAACCCCACAGCCCCAGCAT	TRBD2	1313	2003	0	3316	0.00178759	169	1	1	1	NA	GCAGCCAGAAGACTCAGCCCTGTATCTCTGCGCCAGCAGCCAAGATCTGGGGGGAACCCCACAGCCCCAGCATTTTGGTGATGGGACTCGACTCTCCATCCTAG	GCAGCCAGAAGACTCAGCCCTGTATCTCTGCGCCAGCAGCCAAGA---GGGGGG-------CAGCCCCAGCATTTTGGTGATGGGACTCGACTCTCCATCCTAG	tumor	ChILI_13
41016	0	TRBV6-1	TRBJ2-1	ASRLLGLEYNEQF	GCCAGCAGGTTACTGGGACTAGAATACAATGAGCAGTTC	TRBD2	1326	1983	0	3309	0.00178381	170	1	1	1	NA	GCTCCCTCCCAGACATCTGTGTACTTCTGTGCCAGCAGGTTACTGGGACTAGAATACAATGAGCAGTTCTTCGGGCCAGGGACACGGCTCACCGTGCTAG	GCTCCCTCCCAGACATCTGTGTACTTCTGTGCCAGCAG------GGGACTAG--TACAATGAGCAGTTCTTCGGGCCAGGGACACGGCTCACCGTGCTAG	tumor	ChILI_13
41017	0	TRBV11-2	TRBJ2-5	ASSSGPETQY	GCCAGCAGCTCGGGGCCTGAGACCCAGTAC	TRBD1	819	2478	0	3297	0.00177734	171	1	1	1	NA	GCAAAGCTTGAGGACTCGGCCGTGTATCTCTGTGCCAGCAGCTCGGGGCCTGAGACCCAGTACTTCGGGCCAGGCACGCGGCTCCTGGTGCTCG	GCAAAGCTTGAGGACTCGGCCGTGTATCTCTGTGCCAGCAGCT-GGGGC--GAGACCCAGTACTTCGGGCCAGGCACGCGGCTCCTGGTGCTCG	tumor	ChILI_13
41018	0	TRBV30	TRBJ2-1	AWNQIRYNEQF	GCCTGGAACCAAATAAGGTACAATGAGCAGTTC		1587	1706	0	3293	0.00177519	172	1	NA	1	NA	CCTTCTCAGTGACTCTGGCTTCTATCTCTGTGCCTGGAACCAAATAAGGTACAATGAGCAGTTCTTCGGGCCAGGGACACGGCTCACCGTGCTAG	CCTTCTCAGTGACTCTGGCTTCTATCTCTGTGCCTGGA-----------TACAATGAGCAGTTCTTCGGGCCAGGGACACGGCTCACCGTGCTAG	tumor	ChILI_13
41019	0	TRBV5-8	TRBJ2-1	ASIVAGPGTYNEQF	GCCAGCATCGTAGCAGGGCCCGGGACCTACAATGAGCAGTTC	TRBD2	1863	1429	0	3292	0.00177465	173	1	1	1	NA	GGAGCTGGAGGACTCGGCCCTGTATCTCTGTGCCAGCATCGTAGCAGGGCCCGGGACCTACAATGAGCAGTTCTTCGGGCCAGGGACACGGCTCACCGTGCTAG	GGAGCTGGAGGACTCGGCCCTGTATCTCTGTGCCAGCA--------------GGGACCTACAATGAGCAGTTCTTCGGGCCAGGGACACGGCTCACCGTGCTAG	tumor	ChILI_13
41020	0	TRBV5-1	TRBJ2-2	ASTIAGAGTGELF	GCCAGCACTATAGCGGGAGCGGGCACCGGGGAGCTGTTT	TRBD2	1342	1946	0	3288	0.00177249	174	1	2	1	NA	GGAGCTGGGGGACTCGGCCCTTTATCTTTGCGCCAGCACTATAGCGGGAGCGGGCACCGGGGAGCTGTTTTTTGGAGAAGGCTCTAGGCTGACCGTACTGG	GGAGCTGGGGGACTCGGCCCTTTATCTTTGCGCCAGCA---TAGCGGGAG----CACCGGGGAGCTGTTTTTTGGAGAAGGCTCTAGGCTGACCGTACTGG	tumor	ChILI_13
41021	0	TRBV20-1	TRBJ1-2	SATLPRGGLYGYT	AGTGCTACACTCCCGAGGGGGGGCCTCTATGGCTACACC	TRBD2	1640	1646	0	3286	0.00177141	175	1	1	1	NA	GCCCATCCTGAAGACAGCAGCTTCTACATCTGCAGTGCTACACTCCCGAGGGGGGGCCTCTATGGCTACACCTTCGGTTCGGGGACCAGGTTAACCGTTGTAG	GCCCATCCTGAAGACAGCAGCTTCTACATCTGCAGTGCTA---------GGGGGGG---CTATGGCTACACCTTCGGTTCGGGGACCAGGTTAACCGTTGTAG	tumor	ChILI_13
41022	0	TRBV20-1	TRBJ2-7	SAIKLGAVYEQY	AGTGCCATTAAGTTAGGGGCGGTCTACGAGCAGTAC	TRBD1	1654	1612	0	3266	0.00176063	176	1	1	1	NA	GCCCATCCTGAAGACAGCAGCTTCTACATCTGCAGTGCCATTAAGTTAGGGGCGGTCTACGAGCAGTACTTCGGGCCGGGCACCAGGCTCACGGTCACAG	GCCCATCCTGAAGACAGCAGCTTCTACATCTGCAGTGC----------GGGGC---CTACGAGCAGTACTTCGGGCCGGGCACCAGGCTCACGGTCACAG	tumor	ChILI_13
41023	0	TRBV7-6	TRBJ2-7	ASSSGHSYEQY	GCCAGCAGCTCCGGACACTCCTACGAGCAGTAC	TRBD1	1680	1576	0	3256	0.00175524	177	1	1	1	NA	CCAGCGCACAGAGCAGCGGGACTCGGCCATGTATCGCTGTGCCAGCAGCTCCGGACACTCCTACGAGCAGTACTTCGGGCCGGGCACCAGGCTCACGGTCACAG	CCAGCGCACAGAGCAGCGGGACTCGGCCATGTATCGCTGTGCCAGCAGCT--GGACACTCCTACGAGCAGTACTTCGGGCCGGGCACCAGGCTCACGGTCACAG	tumor	ChILI_13
41024	0	TRBV20-1	TRBJ2-7	SAIGGTSYEQY	AGTGCCATAGGTGGGACGTCCTACGAGCAGTAC	TRBD1	1662	1561	0	3223	0.00173745	178	1	1	1	NA	GCCCATCCTGAAGACAGCAGCTTCTACATCTGCAGTGCCATAGGTGGGACGTCCTACGAGCAGTACTTTGGGCCGGGCACCAGGCTCACGGTCACAG	GCCCATCCTGAAGACAGCAGCTTCTACATCTGCAGTGC-------GGGAC-TCCTACGAGCAGTACTTCGGGCCGGGCACCAGGCTCACGGTCACAG	tumor	ChILI_13
41025	0	TRBV5-1	TRBJ2-5	ASSLHRTSGASETQY	GCCAGCAGCTTGCACCGGACTAGCGGGGCCTCGGAGACCCAGTAC	TRBD2	1781	1422	0	3203	0.00172667	179	1	1	1	NA	GGAGCTGGGGGACTCGGCCCTTTATCTTTGCGCCAGCAGCTTGCACCGGACTAGCGGGGCCTCGGAGACCCAGTACTTCGGGCCAGGCACGCGGCTCCTGGTGCTCG	GGAGCTGGGGGACTCGGCCCTTTATCTTTGCGCCAGCAGCTTG----GGACTAGCGGGG-----GAGACCCAGTACTTCGGGCCAGGCACGCGGCTCCTGGTGCTCG	tumor	ChILI_13
41026	0	TRBV4-2	TRBJ2-1	ASSQGLGGKAAYNEQF	GCCAGCAGCCAAGGATTGGGCGGGAAAGCGGCCTACAATGAGCAGTTC	TRBD2	1778	1422	0	3200	0.00172505	180	1	2	1	NA	GCAGCCAGAAGACTCGGCCCTGTATCTCTGTGCCAGCAGCCAAGGATTGGGCGGGAAAGCGGCCTACAATGAGCAGTTCTTCGGGCCAGGGACACGGCTCACCGTGCTAG	GCAGCCAGAAGACTCGGCCCTGTATCTCTGTGCCAGCAGCCAAG------GCGGGA------CCTACAATGAGCAGTTCTTCGGGCCAGGGACACGGCTCACCGTGCTAG	tumor	ChILI_13
41027	0	TRBV20-1	TRBJ2-1	SATGLAGVLQF	AGTGCTACCGGACTAGCGGGAGTTCTGCAGTTC	TRBD2	1821	1378	0	3199	0.00172451	181	1	2	1	NA	GCCCATCCTGAAGACAGCAGCTTCTACATCTGCAGTGCTACCGGACTAGCGGGAGTTCTGCAGTTCTTCGGGCCAGGGACACGGCTCACCGTGCTAG	GCCCATCCTGAAGACAGCAGCTTCTACATCTGCAGTGCTA--GGACTAGCGGGAG----GCAGTTCTTCGGGCCAGGGACACGGCTCACCGTGCTAG	tumor	ChILI_13
41028	0	TRBV29-1	TRBJ1-5	SARTGSNQPQH	AGCGCACGGACAGGTAGCAATCAGCCCCAGCAT	TRBD1	968	2220	0	3188	0.00171858	182	3	1	1	NA	GAGCCCTGAAGACAGCAGCATATATCTCTGCAGCGCACGGACAGGTAGCAATCAGCCCCAGCATTTTGGTGATGGGACTCGACTCTCCATCCTAG	GAGCCCTGAAGACAGCAGCATATATCTCTGCAGCGC--GGACAGGTAGCAATCAGCCCCAGCATTTTGGTGATGGGACTCGACTCTCCATCCTAG	tumor	ChILI_13
41029	0	TRBV20-1	TRBJ2-1	SASLAGEFHEQF	AGTGCTAGTTTAGCGGGAGAGTTCCATGAGCAGTTC	TRBD2	1772	1407	0	3179	0.00171373	183	4	2	1	NA	GCCCATCCTGAAGACAGCAGCTTCTACATCTGCAGTGCTAGTTTAGCGGGAGAGTTCCATGAGCAGTTCTTCGGGCCAGGGACACGGCTCACCGTGCTAG	GCCCATCCTGAAGACAGCAGCTTCTACATCTGCAGTGCTAGT-TAGCGGGAG------ATGAGCAGTTCTTCGGGCCAGGGACACGGCTCACCGTGCTAG	tumor	ChILI_13
41030	0	TRBV28	TRBJ1-5	ASTPWGQPQH	GCCAGCACCCCCTGGGGTCAGCCCCAGCAT		1104	2072	0	3176	0.00171211	184	1	NA	1	NA	CCGCCAGCACCAACCAGACATCTATGTACCTCTGTGCCAGCACCCCCTGGGGTCAGCCCCAGCATTTTGGTGATGGGACTCGACTCTCCATCCTAG	CCGCCAGCACCAACCAGACATCTATGTACCTCTGTGCCAGCA----------TCAGCCCCAGCATTTTGGTGATGGGACTCGACTCTCCATCCTAG	tumor	ChILI_13
41031	0	TRBV7-2	TRBJ2-7	ASSFLAGGEQY	GCCAGCAGCTTCTTAGCGGGAGGGGAGCAGTAC	TRBD2	1538	1624	0	3162	0.00170457	185	1	2	1	NA	CCAGCGCACACAGCAGGAGGACTCGGCCGTGTATCTCTGTGCCAGCAGCTTCTTAGCGGGAGGGGAGCAGTACTTCGGGCCGGGCACCAGGCTCACGGTCACAG	CCAGCGCACACAGCAGGAGGACTCGGCCGTGTATCTCTGTGCCAGCAGCTT--TAGCGGGAGGGGAGCAGTACTTCGGGCCGGGCACCAGGCTCACGGTCACAG	tumor	ChILI_13
41032	0	TRBV9	TRBJ1-2	ASSRSGGVYGYT	GCCAGCAGTCGTTCAGGGGGCGTTTATGGCTACACC	TRBD1	1833	1310	0	3143	0.00169433	186	1	1	1	NA	CTCTGGAGCTGGGGGACTCAGCTTTGTATTTCTGTGCCAGCAGTCGTTCAGGGGGCGTTTATGGCTACACCTTCGGTTCGGGGACCAGGTTAACCGTTGTAG	CTCTGGAGCTGGGGGACTCAGCTTTGTATTTCTGTGCCAGCAG-----CAGGGGGC---TATGGCTACACCTTCGGTTCGGGGACCAGGTTAACCGTTGTAG	tumor	ChILI_13
41033	0	TRBV24-1	TRBJ2-1	ATSEIGRSWHQF	GCCACCAGTGAGATAGGACGGAGTTGGCACCAGTTC		1690	1423	0.026	3113	0.00167815	187	1	NA	1	NA	CCCCAACCAGACAGTTCTTTACTTCTGTGCCACCAGTGAGATAGGACGGAGTTGGCACCAGTTCTTCGGGCCAGGGACACGGCTCACCGTGCTAG	CCCCAACCAGACAGCTCTTTACTTCTGTGCCACCAGTGA-------------------CAGTTCTTCGGGCCAGGGACACGGCTCACCGTGCTAG	tumor	ChILI_13
41034	0	TRBV6-1	TRBJ2-1	ATEPGLAGNEQF	GCCACTGAACCGGGACTAGCTGGCAATGAGCAGTTC	TRBD2	1583	1500	0	3083	0.00166198	188	1	1	1	NA	GCTCCCTCCCAGACATCTGTGTACTTCTGTGCCACTGAACCGGGACTAGCTGGCAATGAGCAGTTCTTCGGGCCAGGGACACGGCTCACCGTGCTAG	GCTCCCTCCCAGACATCTGTGTACTTCTGTGCCA-------GGGACTAGC---CAATGAGCAGTTCTTCGGGCCAGGGACACGGCTCACCGTGCTAG	tumor	ChILI_13
41035	0	TRBV5-1	TRBJ2-5	ASSLSGTAETQY	GCCAGCAGCTTGAGCGGGACAGCGGAGACCCAGTAC	TRBD1	1642	1439	0	3081	0.0016609	189	1	1	1	NA	GGAGCTGGGGGACTCGGCCCTTTATCTTTGCGCCAGCAGCTTGAGCGGGACAGCGGAGACCCAGTACTTCGGGCCAGGCACGCGGCTCCTGGTGCTCG	GGAGCTGGGGGACTCGGCCCTTTATCTTTGCGCCAGCAGCTTG---GGGACAG--GAGACCCAGTACTTCGGGCCAGGCACGCGGCTCCTGGTGCTCG	tumor	ChILI_13
41036	0	TRBV7-9	TRBJ2-1	ASNSAGGGSIEQF	GCCAGCAACTCAGCGGGAGGTGGGTCCATTGAGCAGTTT	TRBD2	1719	1353	0	3072	0.00165605	190	1	2	1	NA	CCAGCGCACAGAGCAGGGGGACTCGGCCATGTATCTCTGTGCCAGCAACTCAGCGGGAGGTGGGTCCATTGAGCAGTTTTTCGGGCCAGGGACACGGCTCACCGTGCTAG	CCAGCGCACAGAGCAGGGGGACTCGGCCATGTATCTCTGTGCCAGCA----AGCGGGAGG---------TGAGCAGTTCTTCGGGCCAGGGACACGGCTCACCGTGCTAG	tumor	ChILI_13
41037	0	TRBV7-9	TRBJ2-3	ASTDRDSDTQY	GCCAGCACAGACAGGGATTCAGATACGCAGTAT	TRBD1	2681	356	0	3037	0.00163718	191	5	1	1	NA	CCAGCGCACAGAGCAGGGGGACTCGGCCATGTATCTCTGTGCCAGCACAGACAGGGATTCAGATACGCAGTATTTTGGCCCAGGCACCCGGCTGACAGTGCTCG	CCAGCGCACAGAGCAGGGGGACTCGGCCATGTATCTCTGTGCCAGCAC-GACAGGG---CAGATACGCAGTATTTTGGCCCAGGCACCCGGCTGACAGTGCTCG	tumor	ChILI_13
41038	0	TRBV12-3	TRBJ2-7	ASRPGTSSYEQY	GCCAGCAGGCCCGGGACGTCCTCCTACGAGCAGTAC	TRBD1	1328	1706	0	3034	0.00163557	192	1	1	1	NA	CAGAACCCAGGGACTCAGCTGTGTACTTCTGTGCCAGCAGGCCCGGGACGTCCTCCTACGAGCAGTACTTCGGGCCGGGCACCAGGCTCACGGTCACAG	CAGAACCCAGGGACTCAGCTGTGTACTTCTGTGCCAGCAG----GGGAC---CTCCTACGAGCAGTACTTCGGGCCGGGCACCAGGCTCACGGTCACAG	tumor	ChILI_13
41039	0	TRBV6-1	TRBJ2-7	ASRGVGQGAYEQY	GCCAGCAGGGGCGTAGGACAGGGCGCCTACGAGCAGTAC	TRBD1	1747	1279	0	3026	0.00163125	193	1	1	1	NA	CGGCTGCTCCCTCCCAGACATCTGTGTACTTCTGTGCCAGCAGGGGCGTAGGACAGGGCGCCTACGAGCAGTACTTCGGGCCGGGCACCAGGCTCACGGTCACAG	CGGCTGCTCCCTCCCAGACATCTGTGTACTTCTGTGCCAGCAG-------GGACAGGG--CCTACGAGCAGTACTTCGGGCCGGGCACCAGGCTCACGGTCACAG	tumor	ChILI_13
41040	0	TRBV5-1	TRBJ2-3	ASKSGRAWADTQY	GCCAGCAAGAGCGGGAGGGCGTGGGCAGATACGCAGTAT	TRBD2	1663	1352	0	3015	0.00162532	194	1	2	1	NA	GGAGCTGGGGGACTCGGCCCTTTATCTTTGCGCCAGCAAGAGCGGGAGGGCGTGGGCAGATACGCAGTATTTTGGCCCAGGCACCCGGCTGACAGTGCTC	GGAGCTGGGGGACTCGGCCCTTTATCTTTGCGCCAGCA--AGCGGGAGGG------CAGATACGCAGTATTTTGGCCCAGGCACCCGGCTGACAGTGCTC	tumor	ChILI_13
41041	0	TRBV14	TRBJ1-4	ASSQTQGTNEKLF	GCCAGCAGCCAAACTCAGGGAACTAATGAAAAACTGTTT	TRBD1	1265	1729	0	2994	0.001614	195	1	1	1	NA	GCAGAACTGGAGGATTCTGGAGTTTATTTCTGTGCCAGCAGCCAAACTCAGGGAACTAATGAAAAACTGTTTTTTGGCAGTGGAACCCAGCTCTCTGTCTTGG	GCAGAACTGGAGGATTCTGGAGTTTATTTCTGTGCCAGCAGCCAA---CAGGGAACTAATGAAAAACTGTTTTTTGGCAGTGGAACCCAGCTCTCTGTCTTGG	tumor	ChILI_13
41042	0	TRBV4-3	TRBJ2-1	ASSQVKLAYNEQF	GCCAGCAGCCAAGTAAAGCTAGCCTACAATGAGCAGTTC	TRBD2	1667	1313	0	2980	0.00160646	196	1	1	1	NA	GCAGCCAGAAGACTCGGCCCTGTATCTCTGCGCCAGCAGCCAAGTAAAGCTAGCCTACAATGAGCAGTTCTTCGGGCCAGGGACACGGCTCACCGTGCTAG	GCAGCCAGAAGACTCGGCCCTGTATCTCTGCGCCAGCAGCCAAG-----CTAGCCTACAATGAGCAGTTCTTCGGGCCAGGGACACGGCTCACCGTGCTAG	tumor	ChILI_13
41043	0	TRBV9	TRBJ1-1	ASSLEGGNTEAF	GCCAGCAGCCTAGAAGGGGGCAACACTGAAGCTTTC	TRBD1	1581	1395	0	2976	0.0016043	197	1	1	1	NA	CTCTGGAGCTGGGGGACTCAGCTTTGTATTTCTGTGCCAGCAGCCTAGAAGGGGGCAACACTGAAGCTTTCTTTGGACAAGGCACCAGACTCACAGTTGTAG	CTCTGGAGCTGGGGGACTCAGCTTTGTATTTCTGTGCCAGCAGC-----AGGGGGCAACACTGAAGCTTTCTTTGGACAAGGCACCAGACTCACAGTTGTAG	tumor	ChILI_13
41044	0	TRBV6-1	TRBJ2-5	ASSPPLVSGSLQETQY	GCCAGCAGCCCCCCCCTCGTTAGTGGGAGCCTACAAGAGACCCAGTAC	TRBD2	1943	1023	0	2966	0.00159891	198	1	2	1	NA	CGGCTGCTCCCTCCCAGACATCTGTGTACTTCTGTGCCAGCAGCCCCCCCCTCGTTAGTGGGAGCCTACAAGAGACCCAGTACTTCGGGCCAGGCACGCGGCTCCTGGTGCTCG	CGGCTGCTCCCTCCCAGACATCTGTGTACTTCTGTGCCAGCAG----------------GGGAG----CAAGAGACCCAGTACTTCGGGCCAGGCACGCGGCTCCTGGTGCTCG	tumor	ChILI_13
41045	0	TRBV27	TRBJ1-1	ASSQLRDIVGREAF	GCCAGCAGCCAACTCCGGGACATTGTGGGGAGAGAAGCTTTC	TRBD1	1731	1198	0	2929	0.00157896	199	1	1	1	NA	CGCCCAGCCCCAACCAGACCTCTCTGTACTTCTGTGCCAGCAGCCAACTCCGGGACATTGTGGGGAGAGAAGCTTTCTTTGGACAAGGCACCAGACTCACAGTTGTAG	CGCCCAGCCCCAACCAGACCTCTCTGTACTTCTGTGCCAGCAG--------GGGACA-----------GAAGCTTTCTTTGGACAAGGCACCAGACTCACAGTTGTAG	tumor	ChILI_13
41046	0	TRBV20-1	TRBJ2-7	SALRGTYEQY	AGTGCTTTGCGGGGCACCTACGAGCAGTAC	TRBD2	1511	1416	0	2927	0.00157788	200	1	1	1	NA	GCCCATCCTGAAGACAGCAGCTTCTACATCTGCAGTGCTTTGCGGGGCACCTACGAGCAGTACTTCGGGCCGGGCACCAGGCTCACGGTCACAG	GCCCATCCTGAAGACAGCAGCTTCTACATCTGCAGTGCT--GCGGGG--CCTACGAGCAGTACTTCGGGCCGGGCACCAGGCTCACGGTCACAG	tumor	ChILI_13
41047	0	TRBV10-3	TRBJ2-1	ATRLGPLLHEQF	GCCACCCGACTAGGCCCGCTTTTGCATGAGCAGTTC	TRBD2	1689	1232	0	2921	0.00157465	201	1	1	1	NA	ACCAGCTCCCAGACATCTGTGTACTTCTGTGCCACCCGACTAGGCCCGCTTTTGCATGAGCAGTTCTTCGGGCCAGGGACACGGCTCACCGTGCTAG	ACCAGCTCCCAGACATCTGTGTACTTCTGTGCCA---GACTAG------------ATGAGCAGTTCTTCGGGCCAGGGACACGGCTCACCGTGCTAG	tumor	ChILI_13
41048	0	TRBV4-1	TRBJ2-4	ASSQTILAGAANIQY	GCCAGCAGCCAGACCATTCTAGCGGGAGCGGCAAACATTCAGTAC	TRBD2	1518	1397	0	2915	0.00157142	202	1	2	1	NA	GCAGCCAGAAGACTCAGCCCTGTATCTCTGCGCCAGCAGCCAGACCATTCTAGCGGGAGCGGCAAACATTCAGTACTTCGGCGCCGGGACCCGGCTCTCAGTGCTGG	GCAGCCAGAAGACTCAGCCCTGTATCTCTGCGCCAGCAGCCA-------CTAGCGGGAG----AAACATTCAGTACTTCGGCGCCGGGACCCGGCTCTCAGTGCTGG	tumor	ChILI_13
41049	0	TRBV12-3	TRBJ2-7	ASSLNRESYEQY	GCCAGCAGTTTAAACAGGGAGTCCTACGAGCAGTAC	TRBD1	1382	1525	0	2907	0.0015671	203	1	1	1	NA	CAGAACCCAGGGACTCAGCTGTGTACTTCTGTGCCAGCAGTTTAAACAGGGAGTCCTACGAGCAGTACTTCGGGCCGGGCACCAGGCTCACGGTCACAG	CAGAACCCAGGGACTCAGCTGTGTACTTCTGTGCCAGCAGTTTA-ACAGGG--TCCTACGAGCAGTACTTCGGGCCGGGCACCAGGCTCACGGTCACAG	tumor	ChILI_13
41050	0	TRBV7-3	TRBJ2-3	ASSPRGGAPDTQY	GCCAGCAGCCCCAGGGGAGGCGCGCCAGATACGCAGTAT	TRBD1	1672	1232	0	2904	0.00156549	204	1	1	1	NA	CCAGCGCACAGAGCGGGGGGACTCAGCCGTGTATCTCTGTGCCAGCAGCCCCAGGGGAGGCGCGCCAGATACGCAGTATTTTGGCCCAGGCACCCGGCTGACAGTGCTCG	CCAGCGCACAGAGCGGGGGGACTCAGCCGTGTATCTCTGTGCCAGCAGC--CAGGGG--------CAGATACGCAGTATTTTGGCCCAGGCACCCGGCTGACAGTGCTCG	tumor	ChILI_13
41051	0	TRBV19	TRBJ2-7	ASSPGGVTYEQY	GCCAGTAGCCCAGGGGGAGTTACCTACGAGCAGTAC	TRBD1	1632	1259	0	2891	0.00155848	205	1	1	1	NA	CGGCCCAAAAGAACCCGACAGCTTTCTATCTCTGTGCCAGTAGCCCAGGGGGAGTTACCTACGAGCAGTACTTCGGGCCGGGCACCAGGCTCACGGTCACAG	CGGCCCAAAAGAACCCGACAGCTTTCTATCTCTGTGCCAGTAG--CAGGGGG-----CCTACGAGCAGTACTTCGGGCCGGGCACCAGGCTCACGGTCACAG	tumor	ChILI_13
41052	0	TRBV6-1	TRBJ2-1	ASSEWSSYNEQF	GCCAGCAGTGAATGGAGCTCCTACAATGAGCAGTTC		1397	1492	0	2889	0.0015574	206	1	NA	1	NA	GCTCCCTCCCAGACATCTGTGTACTTCTGTGCCAGCAGTGAATGGAGCTCCTACAATGAGCAGTTCTTCGGGCCAGGGACACGGCTCACCGTGCTAG	GCTCCCTCCCAGACATCTGTGTACTTCTGTGCCAGCAGTGAA-----CTCCTACAATGAGCAGTTCTTCGGGCCAGGGACACGGCTCACCGTGCTAG	tumor	ChILI_13
41053	0	TRBV5-4	TRBJ2-1	ASSLYQAGGPGDEQF	GCCAGCAGCTTGTATCAGGCGGGAGGGCCGGGGGATGAGCAGTTC	TRBD2	1381	1493	0	2874	0.00154931	207	1	2	1	NA	GGAGCTGGACGACTCGGCCCTGTATCTCTGTGCCAGCAGCTTGTATCAGGCGGGAGGGCCGGGGGATGAGCAGTTCTTCGGGCCAGGGACACGGCTCACCGTGCTAG	GGAGCTGGACGACTCGGCCCTGTATCTCTGTGCCAGCAGCTTG------GCGGGAGGG-------ATGAGCAGTTCTTCGGGCCAGGGACACGGCTCACCGTGCTAG	tumor	ChILI_13
41054	0	TRBV12-3	TRBJ2-1	ASSLLAVSYNEQF	GCCAGCAGCCTACTAGCGGTCTCCTACAATGAGCAGTTC	TRBD2	1456	1415	0	2871	0.0015477	208	1	1	1	NA	CAGAACCCAGGGACTCAGCTGTGTACTTCTGTGCCAGCAGCCTACTAGCGGTCTCCTACAATGAGCAGTTCTTCGGGCCAGGGACACGGCTCACCGTGCTAG	CAGAACCCAGGGACTCAGCTGTGTACTTCTGTGCCAGCAG---ACTAGCGG-CTCCTACAATGAGCAGTTCTTCGGGCCAGGGACACGGCTCACCGTGCTAG	tumor	ChILI_13
41055	0	TRBV7-8	TRBJ1-4	ASSPWDRDEKLF	GCCAGCAGCCCCTGGGACAGGGATGAAAAACTGTTT	TRBD1	2253	604	0	2857	0.00154015	209	3	1	1	NA	CCAGCGCACACAGCAGGAGGACTCCGCCGTGTATCTCTGTGCCAGCAGCCCCTGGGACAGGGATGAAAAACTGTTTTTTGGCAGTGGAACCCAGCTCTCTGTCTTGG	CCAGCGCACACAGCAGGAGGACTCCGCCGTGTATCTCTGTGCCAGCAGCC---GGGACAGGGATGAAAAACTGTTTTTTGGCAGTGGAACCCAGCTCTCTGTCTTGG	tumor	ChILI_13
41056	0	TRBV7-9	TRBJ2-7	ASSLGNYEQY	GCCAGCAGCTTAGGTAACTACGAGCAGTAC		1602	1247	0	2849	0.00153584	210	1	NA	1	NA	CCAGCGCACAGAGCAGGGGGACTCGGCCATGTATCTCTGTGCCAGCAGCTTAGGTAACTACGAGCAGTACTTCGGGCCGGGCACCAGGCTCACGGTCACAG	CCAGCGCACAGAGCAGGGGGACTCGGCCATGTATCTCTGTGCCAGCAGCTTAG----CTACGAGCAGTACTTCGGGCCGGGCACCAGGCTCACGGTCACAG	tumor	ChILI_13
41057	0	TRBV20-1	TRBJ2-7	SGERNTYEQY	AGTGGGGAGAGGAACACCTACGAGCAGTAC	TRBD2	1644	1204	0	2848	0.0015353	211	1	2	1	NA	GCCCATCCTGAAGACAGCAGCTTCTACATCTGCAGTGGGGAGAGGAACACCTACGAGCAGTACTTCGGGCCGGGCACCAGGCTCACGGTCACAG	GCCCATCCTGAAGACAGCAGCTTCTACATCTGCAGTGGGGAG-------CCTACGAGCAGTACTTCGGGCCGGGCACCAGGCTCACGGTCACAG	tumor	ChILI_13
41058	0	TRBV6-1	TRBJ2-1	ASSGIAVDEQF	GCCAGCAGTGGTATAGCTGTGGATGAGCAGTTC		1495	1348	0	2843	0.0015326	212	1	NA	1	NA	GCTCCCTCCCAGACATCTGTGTACTTCTGTGCCAGCAGTGGTATAGCTGTGGATGAGCAGTTCTTCGGGCCAGGGACACGGCTCACCGTGCTAG	GCTCCCTCCCAGACATCTGTGTACTTCTGTGCCAGCAGTG------------ATGAGCAGTTCTTCGGGCCAGGGACACGGCTCACCGTGCTAG	tumor	ChILI_13
41059	0	TRBV7-8	TRBJ2-1	ASSPRAGTNYNEQF	GCCAGCAGCCCACGCGCCGGGACCAACTACAATGAGCAGTTC	TRBD2	1601	1242	0	2843	0.0015326	212	3	1	1	NA	CCAGCGCACACAGCAGGAGGACTCCGCCGTGTATCTCTGTGCCAGCAGCCCACGCGCCGGGACCAACTACAATGAGCAGTTCTTCGGGCCAGGGACACGGCTCACCGTGCTAG	CCAGCGCACACAGCAGGAGGACTCCGCCGTGTATCTCTGTGCCAGCAGCC--------GGGAC---CTACAATGAGCAGTTCTTCGGGCCAGGGACACGGCTCACCGTGCTAG	tumor	ChILI_13
41060	0	TRBV18	TRBJ2-1	ASSRSESSYNEQF	GCCAGCTCCCGAAGCGAGAGCTCCTACAATGAGCAGTTC		1597	1230	0	2827	0.00152398	214	1	NA	1	NA	CCAGCAGGTAGTGCGAGGAGATTCGGCAGCTTATTTCTGTGCCAGCTCCCGAAGCGAGAGCTCCTACAATGAGCAGTTCTTCGGGCCAGGGACACGGCTCACCGTGCTAG	CCAGCAGGTAGTGCGAGGAGATTCGGCAGCTTATTTCTGTGCCAGCTC------------CTCCTACAATGAGCAGTTCTTCGGGCCAGGGACACGGCTCACCGTGCTAG	tumor	ChILI_13
41061	0	TRBV7-2	TRBJ2-7	ASSFGAFLYEQY	GCCAGCAGCTTCGGGGCGTTTTTATACGAGCAGTAC	TRBD1	1401	1425	0	2826	0.00152344	215	1	1	1	NA	CCAGCGCACACAGCAGGAGGACTCGGCCGTGTATCTCTGTGCCAGCAGCTTCGGGGCGTTTTTATACGAGCAGTACTTCGGGCCGGGCACCAGGCTCACGGTCACAG	CCAGCGCACACAGCAGGAGGACTCGGCCGTGTATCTCTGTGCCAGCAGCTT-GGGGC-------TACGAGCAGTACTTCGGGCCGGGCACCAGGCTCACGGTCACAG	tumor	ChILI_13
41062	0	TRBV28	TRBJ2-2	AADRGRGGELF	GCCGCCGACAGGGGCAGGGGCGGGGAGCTGTTT	TRBD1	1279	1536	0	2815	0.00151751	216	1	1	1	NA	CCGCCAGCACCAACCAGACATCTATGTACCTCTGTGCCGCCGACAGGGGCAGGGGCGGGGAGCTGTTTTTTGGAGAAGGCTCTAGGCTGACCGTACTGG	CCGCCAGCACCAACCAGACATCTATGTACCTCTGTGCC---GACAGGGG------CGGGGAGCTGTTTTTTGGAGAAGGCTCTAGGCTGACCGTACTGG	tumor	ChILI_13
41063	0	TRBV20-1	TRBJ2-7	SAVRSYEQY	AGTGCTGTCCGGTCCTACGAGCAGTAC	TRBD1	1485	1322	0	2807	0.00151319	217	1	1	1	NA	GCCCATCCTGAAGACAGCAGCTTCTACATCTGCAGTGCTGTCCGGTCCTACGAGCAGTACTTCGGGCCGGGCACCAGGCTCACGGTCACAG	GCCCATCCTGAAGACAGCAGCTTCTACATCTGCAGTGCTGTCC--TCCTACGAGCAGTACTTCGGGCCGGGCACCAGGCTCACGGTCACAG	tumor	ChILI_13
41064	0	TRBV7-9	TRBJ2-2	ASSPKGLAGNTGELF	GCCAGCAGTCCAAAGGGACTAGCGGGTAACACCGGGGAGCTGTTT	TRBD2	1150	1652	0	2802	0.0015105	218	1	1	1	NA	CCAGCGCACAGAGCAGGGGGACTCGGCCATGTATCTCTGTGCCAGCAGTCCAAAGGGACTAGCGGGTAACACCGGGGAGCTGTTTTTTGGAGAAGGCTCTAGGCTGACCGTACTGG	CCAGCGCACAGAGCAGGGGGACTCGGCCATGTATCTCTGTGCCAGCAG------GGGACTAGCGGG-AACACCGGGGAGCTGTTTTTTGGAGAAGGCTCTAGGCTGACCGTACTGG	tumor	ChILI_13
41065	0	TRBV3-1	TRBJ1-2	ASSQQGYGYT	GCCAGCAGCCAACAAGGGTATGGCTACACC		1675	1107	0	2782	0.00149972	219	1	NA	1	NA	GGAGCTTGGTGACTCTGCTGTGTATTTCTGTGCCAGCAGCCAACAAGGGTATGGCTACACCTTCGGTTCGGGGACCAGGTTAACCGTTGTAG	GGAGCTTGGTGACTCTGCTGTGTATTTCTGTGCCAGCAGCCAA------TATGGCTACACCTTCGGTTCGGGGACCAGGTTAACCGTTGTAG	tumor	ChILI_13
41066	0	TRBV5-1	TRBJ2-2	ASSRNEREGTGELF	GCCAGCAGCCGAAATGAGCGGGAGGGCACCGGGGAGCTGTTT	TRBD2	1008	1746	0	2754	0.00148462	220	1	2	1	NA	GGAGCTGGGGGACTCGGCCCTTTATCTTTGCGCCAGCAGCCGAAATGAGCGGGAGGGCACCGGGGAGCTGTTTTTTGGAGAAGGCTCTAGGCTGACCGTACTGG	GGAGCTGGGGGACTCGGCCCTTTATCTTTGCGCCAGCAGC-------AGCGGGAGGGCACCGGGGAGCTGTTTTTTGGAGAAGGCTCTAGGCTGACCGTACTGG	tumor	ChILI_13
41067	0	TRBV4-1	TRBJ1-1	ASSRPQPRSEAF	GCCAGCAGCCGCCCCCAACCGCGATCTGAAGCTTTC		1459	1291	0	2750	0.00148247	221	1	NA	1	NA	GCAGCCAGAAGACTCAGCCCTGTATCTCTGCGCCAGCAGCCGCCCCCAACCGCGATCTGAAGCTTTCTTTGGACAAGGCACCAGACTCACAGTTGTAG	GCAGCCAGAAGACTCAGCCCTGTATCTCTGCGCCAGCAGCC---------------CTGAAGCTTTCTTTGGACAAGGCACCAGACTCACAGTTGTAG	tumor	ChILI_13
41068	0	TRBV19	TRBJ2-1	ASTIDRDDYNEQF	GCCAGTACCATAGACAGGGATGACTACAATGAGCAGTTC	TRBD1	1617	1124	0	2741	0.00147762	222	1	1	1	NA	CGGCCCAAAAGAACCCGACAGCTTTCTATCTCTGTGCCAGTACCATAGACAGGGATGACTACAATGAGCAGTTCTTCGGGCCAGGGACACGGCTCACCGTGCTAG	CGGCCCAAAAGAACCCGACAGCTTTCTATCTCTGTGCCAGTA-----GACAGGG----CTACAATGAGCAGTTCTTCGGGCCAGGGACACGGCTCACCGTGCTAG	tumor	ChILI_13
41069	0	TRBV12-2	TRBJ1-2	ASRLRGADGYT	GCAAGTCGTCTCCGGGGCGCAGATGGCTACACC	TRBD1	1711	1027	0	2738	0.001476	223	1	1	1	NA	GCAGAGCAGGGGGACTCGGCCGTGTATGTCTGTGCAAGTCGTCTCCGGGGCGCAGATGGCTACACCTTCGGTTCGGGGACCAGGTTAACCGTTGTAG	GCAGAGCAGGGGGACTCGGCCGTGTATGTCTGTGCAAGTCG-----GGGGC----ATGGCTACACCTTCGGTTCGGGGACCAGGTTAACCGTTGTAG	tumor	ChILI_13
41070	0	TRBV20-1	TRBJ2-1	SARKPGGPYNEQF	AGTGCTAGAAAGCCGGGAGGGCCCTACAATGAGCAGTTC	TRBD2	1570	1166	0	2736	0.00147492	224	1	2	1	NA	GCCCATCCTGAAGACAGCAGCTTCTACATCTGCAGTGCTAGAAAGCCGGGAGGGCCCTACAATGAGCAGTTCTTCGGGCCAGGGACACGGCTCACCGTGCTAG	GCCCATCCTGAAGACAGCAGCTTCTACATCTGCAGTGCTAGA----CGGGAGGG-CCTACAATGAGCAGTTCTTCGGGCCAGGGACACGGCTCACCGTGCTAG	tumor	ChILI_13
41071	0	TRBV7-8	TRBJ2-1	ASTFDNEQF	GCCAGCACTTTCGACAATGAGCAGTTC		2154	578	0	2732	0.00147276	225	1	NA	1	NA	CCAGCGCACACAGCAGGAGGACTCCGCCGTGTATCTCTGTGCCAGCACTTTCGACAATGAGCAGTTCTTCGGGCCAGGGACACGGCTCACCGTGCTAG	CCAGCGCACACAGCAGGAGGACTCCGCCGTGTATCTCTGTGCCAGCA------ACAATGAGCAGTTCTTCGGGCCAGGGACACGGCTCACCGTGCTAG	tumor	ChILI_13
41072	0	TRBV5-5	TRBJ1-1	ASWREGEAF	GCCAGCTGGAGAGAAGGTGAAGCTTTC		1354	1378	0	2732	0.00147276	225	1	NA	1	NA	GCTGGGGGACTCGGCCCTGTATCTCTGTGCCAGCTGGAGAGAAGGTGAAGCTTTCTTTGGACAAGGCACCAGACTCACAGTTGTAG	GCTGGGGGACTCGGCCCTGTATCTCTGTGCCAGC-----------TGAAGCTTTCTTTGGACAAGGCACCAGACTCACAGTTGTAG	tumor	ChILI_13
41073	0	TRBV7-9	TRBJ2-7	ASSSNTYEQY	GCCAGCAGCTCAAACACCTACGAGCAGTAC		1565	1161	0	2726	0.00146953	227	1	NA	1	NA	CCAGCGCACAGAGCAGGGGGACTCGGCCATGTATCTCTGTGCCAGCAGCTCAAACACCTACGAGCAGTACTTCGGGCCGGGCACCAGGCTCACGGTCACAG	CCAGCGCACAGAGCAGGGGGACTCGGCCATGTATCTCTGTGCCAGCAGCT------CCTACGAGCAGTACTTCGGGCCGGGCACCAGGCTCACGGTCACAG	tumor	ChILI_13
41074	0	TRBV5-1	TRBJ2-1	ASSLAGVAGGLNEQF	GCCAGCAGCTTGGCTGGGGTAGCGGGCGGCCTAAATGAGCAGTTC	TRBD2	1431	1274	0	2705	0.00145821	228	1	1	1	NA	GGAGCTGGGGGACTCGGCCCTTTATCTTTGCGCCAGCAGCTTGGCTGGGGTAGCGGGCGGCCTAAATGAGCAGTTCTTCGGGCCAGGGACACGGCTCACCGTGCTAG	GGAGCTGGGGGACTCGGCCCTTTATCTTTGCGCCAGCAGCTTGG------TAGCGGG-------AATGAGCAGTTCTTCGGGCCAGGGACACGGCTCACCGTGCTAG	tumor	ChILI_13
41075	0	TRBV28	TRBJ1-5	ASRAGTSRQPQH	GCCAGCAGAGCGGGGACGTCCCGTCAGCCCCAGCAT	TRBD2	13	2683	0	2696	0.00145336	229	1	1	1	NA	CCGCCAGCACCAACCAGACATCTATGTACCTCTGTGCCAGCAGAGCGGGGACGTCCCGTCAGCCCCAGCATTTTGGTGATGGGACTCGACTCTCCATCCTAG	CCGCCAGCACCAACCAGACATCTATGTACCTCTGTGCCAGCAGAGCGGGG--------TCAGCCCCAGCATTTTGGTGATGGGACTCGACTCTCCATCCTAG	tumor	ChILI_13
41076	0	TRBV28	TRBJ2-7	ASLGWAGEQY	GCCAGCTTGGGGTGGGCAGGGGAGCAGTAC	TRBD1	1317	1378	0	2695	0.00145282	230	1	1	1	NA	CCGCCAGCACCAACCAGACATCTATGTACCTCTGTGCCAGCTTGGGGTGGGCAGGGGAGCAGTACTTCGGGCCGGGCACCAGGCTCACGGTCACAG	CCGCCAGCACCAACCAGACATCTATGTACCTCTGTGCCAGC----------CAGGGGAGCAGTACTTCGGGCCGGGCACCAGGCTCACGGTCACAG	tumor	ChILI_13
41077	0	TRBV20-1	TRBJ2-7	SVPLTGVLY	AGTGTTCCCCTGACGGGAGTATTGTAC	TRBD2	1409	1277	0	2686	0.00144797	231	1	2	1	NA	GCCCATCCTGAAGACAGCAGCTTCTACATCTGCAGTGTTCCCCTGACGGGAGTATTGTACTTCGGGCCGGGCACCAGGCTCACGGTCACAG	GCCCATCCTGAAGACAGCAGCTTCTACATCTGCAGTG---------CGGGAG----GTACTTCGGGCCGGGCACCAGGCTCACGGTCACAG	tumor	ChILI_13
41078	0	TRBV4-3	TRBJ1-2	ASSQEMAGNYGYT	GCCAGCAGCCAAGAAATGGCAGGGAACTATGGCTACACC	TRBD1	1407	1278	0	2685	0.00144743	232	1	1	1	NA	GCAGCCAGAAGACTCGGCCCTGTATCTCTGCGCCAGCAGCCAAGAAATGGCAGGGAACTATGGCTACACCTTCGGTTCGGGGACCAGGTTAACCGTTGTAG	GCAGCCAGAAGACTCGGCCCTGTATCTCTGCGCCAGCAGCCAAGA-----CAGGGAACTATGGCTACACCTTCGGTTCGGGGACCAGGTTAACCGTTGTAG	tumor	ChILI_13
41079	0	TRBV7-9	TRBJ2-1	ASSSPGGYNEQF	GCCAGCAGCTCCCCCGGGGGGTACAATGAGCAGTTC	TRBD2	1432	1253	0	2685	0.00144743	232	1	1	1	NA	CCAGCGCACAGAGCAGGGGGACTCGGCCATGTATCTCTGTGCCAGCAGCTCCCCCGGGGGGTACAATGAGCAGTTCTTCGGGCCAGGGACACGGCTCACCGTGCTAG	CCAGCGCACAGAGCAGGGGGACTCGGCCATGTATCTCTGTGCCAGCAGCT----CGGGGGGTACAATGAGCAGTTCTTCGGGCCAGGGACACGGCTCACCGTGCTAG	tumor	ChILI_13
41080	0	TRBV6-1	TRBJ1-1	ASSTRGQGPAF	GCCAGCAGTACCCGGGGACAGGGGCCCGCTTTC	TRBD1	698	1973	0	2671	0.00143988	234	1	1	1	NA	GCTCCCTCCCAGACATCTGTGTACTTCTGTGCCAGCAGTACCCGGGGACAGGGGCCCGCTTTCTTTGGACAAGGCACCAGACTCACAGTTGTAG	GCTCCCTCCCAGACATCTGTGTACTTCTGTGCCAGCAGT-----GGGACAGGGG---GCTTTCTTTGGACAAGGCACCAGACTCACAGTTGTAG	tumor	ChILI_13
41081	0	TRBV4-1	TRBJ1-6	ASSPLGSGDPLPLH	GCCAGCAGCCCGCTGGGCTCGGGGGATCCCTTACCCCTCCAC	TRBD2	1361	1309	0	2670	0.00143934	235	1	1	2	NA	GCAGCCAGAAGACTCAGCCCTGTATCTCTGCGCCAGCAGCCCGCTGGGCTCGGGGGATCCCTTACCCCTCCACTTTGGGAACGGGACCAGGCTCACTGTGACAG	GCAGCCAGAAGACTCAGCCCTGTATCTCTGCGCCAGCAGCC---------CGGGGG-------ACCCCTCCACTTTGGGAACGGGACCAGGCTCACTGTGACAG	tumor	ChILI_13
41082	0	TRBV6-2	TRBJ2-1	ASGMAGFNEQF	GCCAGCGGAATGGCAGGATTCAATGAGCAGTTC		1187	1465	0	2652	0.00142964	236	1	NA	1	NA	GCTCCCTCCCAAACATCTGTGTACTTCTGTGCCAGCGGAATGGCAGGATTCAATGAGCAGTTCTTCGGGCCAGGGACACGGCTCACCGTGCTAG	GCTCCCTCCCAAACATCTGTGTACTTCTGTGCCAGC--------------CAATGAGCAGTTCTTCGGGCCAGGGACACGGCTCACCGTGCTAG	tumor	ChILI_13
41083	0	TRBV20-1	TRBJ2-7	SARPQHEQY	AGTGCCCGTCCTCAGCACGAGCAGTAC		1367	1259	0	2626	0.00141562	237	1	NA	1	NA	GCCCATCCTGAAGACAGCAGCTTCTACATCTGCAGTGCCCGTCCTCAGCACGAGCAGTACTTCGGGCCGGGCACCAGGCTCACGGTCACAG	GCCCATCCTGAAGACAGCAGCTTCTACATCTGCAGTGC-----------ACGAGCAGTACTTCGGGCCGGGCACCAGGCTCACGGTCACAG	tumor	ChILI_13
41084	0	TRBV20-1	TRBJ2-1	SAPPLASGYNSYNEQF	AGTGCTCCCCCACTGGCTAGCGGGTACAACTCCTACAATGAGCAGTTC	TRBD2	1827	780	0	2607	0.00140538	238	1	1	1	NA	GCCCATCCTGAAGACAGCAGCTTCTACATCTGCAGTGCTCCCCCACTGGCTAGCGGGTACAACTCCTACAATGAGCAGTTCTTCGGGCCAGGGACACGGCTCACCGTGCTAG	GCCCATCCTGAAGACAGCAGCTTCTACATCTGCAGTGCT----------CTAGCGGG-----CTCCTACAATGAGCAGTTCTTCGGGCCAGGGACACGGCTCACCGTGCTAG	tumor	ChILI_13
41085	0	TRBV19	TRBJ2-7	ASSPRGLEQY	GCCAGTAGTCCCAGGGGGCTTGAGCAGTAC	TRBD1	1474	1125	0	2599	0.00140107	239	1	1	1	NA	CGGCCCAAAAGAACCCGACAGCTTTCTATCTCTGTGCCAGTAGTCCCAGGGGGCTTGAGCAGTACTTCGGGCCGGGCACCAGGCTCACGGTCACAG	CGGCCCAAAAGAACCCGACAGCTTTCTATCTCTGTGCCAGTAGT--CAGGGGGC--GAGCAGTACTTCGGGCCGGGCACCAGGCTCACGGTCACAG	tumor	ChILI_13
41086	0	TRBV9	TRBJ2-3	ASSPAGSPTDTQY	GCCAGCAGCCCAGCGGGCTCGCCTACAGATACGCAGTAT	TRBD2	1501	1087	0	2588	0.00139514	240	1	1	1	NA	CTCTGGAGCTGGGGGACTCAGCTTTGTATTTCTGTGCCAGCAGCCCAGCGGGCTCGCCTACAGATACGCAGTATTTTGGCCCAGGCACCCGGCTGACAGTGCTCG	CTCTGGAGCTGGGGGACTCAGCTTTGTATTTCTGTGCCAGCAGC--AGCGGG-------ACAGATACGCAGTATTTTGGCCCAGGCACCCGGCTGACAGTGCTCG	tumor	ChILI_13
41087	0	TRBV20-1	TRBJ2-7	SARGNSYEQY	AGTGCTCGTGGCAATTCCTACGAGCAGTAC		1391	1182	0	2573	0.00138705	241	1	NA	1	NA	GCCCATCCTGAAGACAGCAGCTTCTACATCTGCAGTGCTCGTGGCAATTCCTACGAGCAGTACTTCGGGCCGGGCACCAGGCTCACGGTCACAG	GCCCATCCTGAAGACAGCAGCTTCTACATCTGCAGTGCT---------TCCTACGAGCAGTACTTCGGGCCGGGCACCAGGCTCACGGTCACAG	tumor	ChILI_13
41088	0	TRBV28	TRBJ2-5	ASRIAGRDEETQY	GCCAGCAGAATAGCGGGACGAGACGAAGAGACCCAGTAC	TRBD2	1218	1345	0	2563	0.00138166	242	1	2	1	NA	CCGCCAGCACCAACCAGACATCTATGTACCTCTGTGCCAGCAGAATAGCGGGACGAGACGAAGAGACCCAGTACTTCGGGCCAGGCACGCGGCTCCTGGTGCTCG	CCGCCAGCACCAACCAGACATCTATGTACCTCTGTGCCAGCAG--TAGCGGGA-------AAGAGACCCAGTACTTCGGGCCAGGCACGCGGCTCCTGGTGCTCG	tumor	ChILI_13
41089	0	TRBV15	TRBJ2-4	ATSNWQGDIQY	GCCACCAGCAATTGGCAGGGGGACATTCAGTAC	TRBD1	1342	1208	0	2550	0.00137465	243	2	1	1	NA	CACCAGGCCTGGGGGACGCAGCCATGTACCTGTGTGCCACCAGCAATTGGCAGGGGGACATTCAGTACTTCGGCGCCGGGACCCGGCTCTCAGTGCTGG	CACCAGGCCTGGGGGACGCAGCCATGTACCTGTGTGCCACCAGC------CAGGGGGACATTCAGTACTTCGGCGCCGGGACCCGGCTCTCAGTGCTGG	tumor	ChILI_13
41090	0	TRBV6-2	TRBJ2-7	ASSPGRSYEQY	GCCAGCAGTCCTGGACGGTCCTACGAGCAGTAC		1134	1411	0	2545	0.00137196	244	1	NA	1	NA	GCTCCCTCCCAAACATCTGTGTACTTCTGTGCCAGCAGTCCTGGACGGTCCTACGAGCAGTACTTCGGGCCGGGCACCAGGCTCACGGTCACAG	GCTCCCTCCCAAACATCTGTGTACTTCTGTGCCAGCAGT---------TCCTACGAGCAGTACTTCGGGCCGGGCACCAGGCTCACGGTCACAG	tumor	ChILI_13
41091	0	TRBV6-7	TRBJ1-5	ASSPDRERPRDGNQPQH	GCCAGCAGTCCCGACAGGGAACGGCCCCGAGATGGCAATCAGCCCCAGCAT	TRBD1	585	1945	0	2530	0.00136387	245	1	1	1	NA	GCTCCCTCTCAGACTTCTGTTTACTTCTGTGCCAGCAGTCCCGACAGGGAACGGCCCCGAGATGGCAATCAGCCCCAGCATTTTGGTGATGGGACTCGACTCTCCATCCTAG	GCTCCCTCTCAGACTTCTGTTTACTTCTGTGCCAGCAGT---GACAGGG---------------GCAATCAGCCCCAGCATTTTGGTGATGGGACTCGACTCTCCATCCTAG	tumor	ChILI_13
41092	0	TRBV5-1	TRBJ2-3	ASSLWRETQY	GCCAGCAGCTTGTGGCGGGAGACGCAGTAT	TRBD2	1509	1021	0	2530	0.00136387	245	1	2	1	NA	GGAGCTGGGGGACTCGGCCCTTTATCTTTGCGCCAGCAGCTTGTGGCGGGAGACGCAGTATTTTGGCCCAGGCACCCGGCTGACAGTGCTCG	GGAGCTGGGGGACTCGGCCCTTTATCTTTGCGCCAGCAGCTTG--GCGGGAGACGCAGTATTTTGGCCCAGGCACCCGGCTGACAGTGCTCG	tumor	ChILI_13
41093	0	TRBV3-1	TRBJ2-2	ASSQIQGYTGELF	GCCAGCAGCCAGATACAGGGGTACACCGGGGAGCTGTTT	TRBD1	1035	1450	0	2485	0.00133961	247	1	1	1	NA	GGAGCTTGGTGACTCTGCTGTGTATTTCTGTGCCAGCAGCCAGATACAGGGGTACACCGGGGAGCTGTTTTTTGGAGAAGGCTCTAGGCTGACCGTACTGG	GGAGCTTGGTGACTCTGCTGTGTATTTCTGTGCCAGCAGCCA---ACAGGGG-ACACCGGGGAGCTGTTTTTTGGAGAAGGCTCTAGGCTGACCGTACTGG	tumor	ChILI_13
41094	0	TRBV29-1	TRBJ2-2	SVSTGADTGELF	AGCGTTTCAACCGGGGCCGACACCGGGGAGCTGTTT	TRBD1	1014	1471	0	2485	0.00133961	247	1	1	1	NA	GAGCCCTGAAGACAGCAGCATATATCTCTGCAGCGTTTCAACCGGGGCCGACACCGGGGAGCTGTTTTTTGGAGAAGGCTCTAGGCTGACCGTACTGG	GAGCCCTGAAGACAGCAGCATATATCTCTGCAGCGTT------GGGGC--ACACCGGGGAGCTGTTTTTTGGAGAAGGCTCTAGGCTGACCGTACTGG	tumor	ChILI_13
41095	0	TRBV5-5	TRBJ2-3	ASSRAQGIDLVDTQY	GCCAGCAGCCGGGCACAGGGCATAGATTTAGTTGATACGCAGTAT	TRBD1	1362	1119	0	2481	0.00133745	249	1	1	1	NA	GCTGGGGGACTCGGCCCTGTATCTCTGTGCCAGCAGCCGGGCACAGGGCATAGATTTAGTTGATACGCAGTATTTTGGCCCAGGCACCCGGCTGACAGTGCTCG	GCTGGGGGACTCGGCCCTGTATCTCTGTGCCAGCAGC-----ACAGGG-------------GATACGCAGTATTTTGGCCCAGGCACCCGGCTGACAGTGCTCG	tumor	ChILI_13
41096	0	TRBV6-1	TRBJ1-1	ASSVPLGDAF	GCCAGCAGTGTCCCCCTGGGGGATGCTTTC	TRBD2	1070	1401	0	2471	0.00133206	250	1	1	1	NA	GCTCCCTCCCAGACATCTGTGTACTTCTGTGCCAGCAGTGTCCCCCTGGGGGATGCTTTCTTTGGACAAGGCACCAGACTCACAGTTGTAG	GCTCCCTCCCAGACATCTGTGTACTTCTGTGCCAGCAGTG-------GGGGG--GCTTTCTTTGGACAAGGCACCAGACTCACAGTTGTAG	tumor	ChILI_13
41097	0	TRBV29-1	TRBJ1-2	SVQEEQGSYGYT	AGCGTGCAAGAAGAACAGGGGTCCTATGGCTACACC	TRBD1	1027	1412	0	2439	0.00131481	251	1	1	1	NA	GAGCCCTGAAGACAGCAGCATATATCTCTGCAGCGTGCAAGAAGAACAGGGGTCCTATGGCTACACCTTCGGTTCGGGGACCAGGTTAACCGTTGTAG	GAGCCCTGAAGACAGCAGCATATATCTCTGCAGCGT---------ACAGGGG--CTATGGCTACACCTTCGGTTCGGGGACCAGGTTAACCGTTGTAG	tumor	ChILI_13
41098	0	TRBV5-5	TRBJ2-2	ASSRRETGELF	GCCAGCAGTCGCAGGGAAACCGGGGAGCTGTTT	TRBD1	988	1415	0	2403	0.00129541	252	1	1	1	NA	GCTGGGGGACTCGGCCCTGTATCTCTGTGCCAGCAGTCGCAGGGAAACCGGGGAGCTGTTTTTTGGAGAAGGCTCTAGGCTGACCGTACTGG	GCTGGGGGACTCGGCCCTGTATCTCTGTGCCAGCAG---CAGGG--ACCGGGGAGCTGTTTTTTGGAGAAGGCTCTAGGCTGACCGTACTGG	tumor	ChILI_13
41099	0	TRBV7-2	TRBJ2-2	ASRKQGTLNTGELF	GCCAGCAGAAAACAGGGCACGTTGAACACCGGGGAGCTGTTT	TRBD1	4	2396	0	2400	0.00129379	253	1	1	1	NA	CCAGCGCACACAGCAGGAGGACTCGGCCGTGTATCTCTGTGCCAGCAGAAAACAGGGCACGTTGAACACCGGGGAGCTGTTTTTTGGAGAAGGCTCTAGGCTGACCGTACTG	CCAGCGCACACAGCAGGAGGACTCGGCCGTGTATCTCTGTGCCAGCAG---ACAGGG------GAACACCGGGGAGCTGTTTTTTGGAGAAGGCTCTAGGCTGACCGTACTG	tumor	ChILI_13
41100	0	TRBV9	TRBJ2-3	ASSVGGSFTDRQY	GCCAGCAGCGTAGGTGGCAGCTTCACAGATAGGCAGTAT		1420	963	0	2383	0.00128463	254	1	NA	1	NA	CTCTGGAGCTGGGGGACTCAGCTTTGTATTTCTGTGCCAGCAGCGTAGGTGGCAGCTTCACAGATAGGCAGTATTTTGGCCCAGGCACCCGGCTGACAGTGCTCG	CTCTGGAGCTGGGGGACTCAGCTTTGTATTTCTGTGCCAGCAGCGTAG----------CACAGATACGCAGTATTTTGGCCCAGGCACCCGGCTGACAGTGCTCG	tumor	ChILI_13
41101	0	TRBV28	TRBJ2-1	ASSPHSGITYNEQF	GCCAGCAGTCCACATAGCGGGATTACCTACAATGAGCAGTTC	TRBD2	1371	1006	0	2377	0.00128139	255	1	2	1	NA	CCGCCAGCACCAACCAGACATCTATGTACCTCTGTGCCAGCAGTCCACATAGCGGGATTACCTACAATGAGCAGTTCTTCGGGCCAGGGACACGGCTCACCGTGCTAG	CCGCCAGCACCAACCAGACATCTATGTACCTCTGTGCCAGCAGT-----TAGCGGGA---CCTACAATGAGCAGTTCTTCGGGCCAGGGACACGGCTCACCGTGCTAG	tumor	ChILI_13
41102	0	TRBV4-1	TRBJ1-1	ASSLSTGLNTEAF	GCCAGCAGCCTATCGACAGGGCTGAACACTGAAGCTTTC	TRBD1	1218	1158	0	2376	0.00128085	256	1	1	1	NA	GCAGCCAGAAGACTCAGCCCTGTATCTCTGCGCCAGCAGCCTATCGACAGGGCTGAACACTGAAGCTTTCTTTGGACAAGGCACCAGACTCACAGTTGTAG	GCAGCCAGAAGACTCAGCCCTGTATCTCTGCGCCAGCAGCC----GACAGGG-TGAACACTGAAGCTTTCTTTGGACAAGGCACCAGACTCACAGTTGTAG	tumor	ChILI_13
41103	0	TRBV7-8	TRBJ2-7	ASSLAFEQY	GCCAGCAGCTTAGCCTTCGAGCAGTAC		1752	615	0	2367	0.001276	257	1	NA	1	NA	CCAGCGCACACAGCAGGAGGACTCCGCCGTGTATCTCTGTGCCAGCAGCTTAGCCTTCGAGCAGTACTTCGGGCCGGGCACCAGGCTCACGGTCACAG	CCAGCGCACACAGCAGGAGGACTCCGCCGTGTATCTCTGTGCCAGCAGCTTAGC---CGAGCAGTACTTCGGGCCGGGCACCAGGCTCACGGTCACAG	tumor	ChILI_13
41104	0	TRBV6-1	TRBJ1-4	ASSEKGGAEKLF	GCCAGCAGTGAGAAGGGTGGTGCTGAAAAACTGTTT		614	1742	0	2356	0.00127007	258	1	NA	1	NA	GCTCCCTCCCAGACATCTGTGTACTTCTGTGCCAGCAGTGAGAAGGGTGGTGCTGAAAAACTGTTTTTTGGCAGTGGAACCCAGCTCTCTGTCTTGG	GCTCCCTCCCAGACATCTGTGTACTTCTGTGCCAGCAGTGA------------TGAAAAACTGTTTTTTGGCAGTGGAACCCAGCTCTCTGTCTTGG	tumor	ChILI_13
41105	0	TRBV6-2	TRBJ2-6	AGSASGANVLT	GCCGGGTCCGCTTCTGGGGCCAACGTCCTGACT		1127	1211	0	2338	0.00126037	259	1	NA	1	NA	GCTCCCTCCCAAACATCTGTGTACTTCTGTGCCGGGTCCGCTTCTGGGGCCAACGTCCTGACTTTCGGGGCCGGCAGCAGGCTGACCGTGCTGG	GCTCCCTCCCAAACATCTGTGTACTTCTGTGCC---------TCTGGGGCCAACGTCCTGACTTTCGGGGCCGGCAGCAGGCTGACCGTGCTGG	tumor	ChILI_13
41106	0	TRBV5-1	TRBJ2-1	ASSSGLAYNEQF	GCCAGCAGCTCGGGACTAGCCTACAATGAGCAGTTC	TRBD2	1179	1155	0	2334	0.00125821	260	1	1	1	NA	GGAGCTGGGGGACTCGGCCCTTTATCTTTGCGCCAGCAGCTCGGGACTAGCCTACAATGAGCAGTTCTTCGGGCCAGGGACACGGCTCACCGTGCTAG	GGAGCTGGGGGACTCGGCCCTTTATCTTTGCGCCAGCAGCT-GGGACTAGCCTACAATGAGCAGTTCTTCGGGCCAGGGACACGGCTCACCGTGCTAG	tumor	ChILI_13
41107	0	TRBV29-1	TRBJ1-2	SGRDSKEGYT	AGCGGCCGGGACTCTAAAGAGGGCTACACC	TRBD2	1009	1320	0	2329	0.00125551	261	1	1	1	NA	GAGCCCTGAAGACAGCAGCATATATCTCTGCAGCGGCCGGGACTCTAAAGAGGGCTACACCTTCGGTTCGGGGACCAGGTTAACCGTTGTAG	GAGCCCTGAAGACAGCAGCATATATCTCTGCAGCG---GGGACT--------GGCTACACCTTCGGTTCGGGGACCAGGTTAACCGTTGTAG	tumor	ChILI_13
41108	0	TRBV5-8	TRBJ2-5	ASKVGQETQY	GCCAGCAAGGTGGGCCAAGAGACCCAGTAC		1357	965	0	2322	0.00125174	262	1	NA	1	NA	GGAGCTGGAGGACTCGGCCCTGTATCTCTGTGCCAGCAAGGTGGGCCAAGAGACCCAGTACTTCGGGCCAGGCACGCGGCTCCTGGTGCTCG	GGAGCTGGAGGACTCGGCCCTGTATCTCTGTGCCAGCA-------CCAAGAGACCCAGTACTTCGGGCCAGGCACGCGGCTCCTGGTGCTCG	tumor	ChILI_13
41109	0	TRBV4-3	TRBJ2-2	ASSQEAIAGETGELF	GCCAGCAGCCAAGAAGCGATAGCGGGAGAAACCGGGGAGCTGTTT	TRBD2	951	1359	0	2310	0.00124527	263	1	2	1	NA	GCAGCCAGAAGACTCGGCCCTGTATCTCTGCGCCAGCAGCCAAGAAGCGATAGCGGGAGAAACCGGGGAGCTGTTTTTTGGAGAAGGCTCTAGGCTGACCGTACTGG	GCAGCCAGAAGACTCGGCCCTGTATCTCTGCGCCAGCAGCCAAGA-----TAGCGGGAG--ACCGGGGAGCTGTTTTTTGGAGAAGGCTCTAGGCTGACCGTACTGG	tumor	ChILI_13
41110	0	TRBV9	TRBJ1-4	ASNDGSNNEKLF	GCCAGCAACGACGGCTCCAACAATGAAAAACTGTTT		1316	985	0	2301	0.00124042	264	1	NA	1	NA	CTCTGGAGCTGGGGGACTCAGCTTTGTATTTCTGTGCCAGCAACGACGGCTCCAACAATGAAAAACTGTTTTTTGGCAGTGGAACCCAGCTCTCTGTCTTGG	CTCTGGAGCTGGGGGACTCAGCTTTGTATTTCTGTGCCAGCA--------------AATGAAAAACTGTTTTTTGGCAGTGGAACCCAGCTCTCTGTCTTGG	tumor	ChILI_13
41111	0	TRBV28	TRBJ2-4	ASSHGQGSIQY	GCCAGCAGCCACGGACAGGGGAGCATTCAGTAC	TRBD1	1079	1213	0	2292	0.00123557	265	1	1	1	NA	CCGCCAGCACCAACCAGACATCTATGTACCTCTGTGCCAGCAGCCACGGACAGGGGAGCATTCAGTACTTCGGCGCCGGGACCCGGCTCTCAGTGCTGG	CCGCCAGCACCAACCAGACATCTATGTACCTCTGTGCCAGCAG----GGACAGGGG--CATTCAGTACTTCGGCGCCGGGACCCGGCTCTCAGTGCTGG	tumor	ChILI_13
41112	0	TRBV10-3	TRBJ2-3	AISVTIADTQY	GCCATCAGTGTTACAATAGCGGATACGCAGTAT	TRBD2	1094	1173	0	2267	0.00122209	266	1	1	1	NA	ACCAGCTCCCAGACATCTGTGTACTTCTGTGCCATCAGTGTTACAATAGCGGATACGCAGTATTTTGGCCCAGGCACCCGGCTGACAGTGCTCG	ACCAGCTCCCAGACATCTGTGTACTTCTGTGCCATCAGTG------TAGCGGATACGCAGTATTTTGGCCCAGGCACCCGGCTGACAGTGCTCG	tumor	ChILI_13
41113	0	TRBV6-1	TRBJ2-7	ASSQGLAPFAEQY	GCCAGCAGCCAAGGACTAGCCCCTTTTGCCGAGCAGTAC	TRBD2	1070	1170	0	2240	0.00120754	267	1	1	1	NA	GCTCCCTCCCAGACATCTGTGTACTTCTGTGCCAGCAGCCAAGGACTAGCCCCTTTTGCCGAGCAGTACTTCGGGCCGGGCACCAGGCTCACGGTCACAG	GCTCCCTCCCAGACATCTGTGTACTTCTGTGCCAGCAG----GGACTAGC---------CGAGCAGTACTTCGGGCCGGGCACCAGGCTCACGGTCACAG	tumor	ChILI_13
41114	0	TRBV6-6	TRBJ2-1	ASSPSGSYNEQF	GCCAGCAGTCCGAGCGGGAGCTACAATGAGCAGTTC	TRBD2	755	1480	0	2235	0.00120484	268	4	2	1	NA	GCTCCCTCCCAGACATCTGTGTACTTCTGTGCCAGCAGTCCGAGCGGGAGCTACAATGAGCAGTTCTTCGGGCCAGGGACACGGCTCACCGTGCTAG	GCTCCCTCCCAGACATCTGTGTACTTCTGTGCCAGCAGTC--AGCGGGAGCTACAATGAGCAGTTCTTCGGGCCAGGGACACGGCTCACCGTGCTAG	tumor	ChILI_13
41115	0	TRBV29-1	TRBJ1-1	SVEWGRGGDTEAF	AGCGTTGAATGGGGCAGGGGAGGTGACACTGAAGCTTTC	TRBD1	976	1253	0	2229	0.00120161	269	1	1	1	NA	GAGCCCTGAAGACAGCAGCATATATCTCTGCAGCGTTGAATGGGGCAGGGGAGGTGACACTGAAGCTTTCTTTGGACAAGGCACCAGACTCACAGTTGTAG	GAGCCCTGAAGACAGCAGCATATATCTCTGCAGCGTTGAA-----CAGGGG-----ACACTGAAGCTTTCTTTGGACAAGGCACCAGACTCACAGTTGTAG	tumor	ChILI_13
41116	0	TRBV7-8	TRBJ2-7	ASSLSGYEQY	GCCAGCAGCTTAAGCGGATACGAGCAGTAC	TRBD2	1661	567	0	2228	0.00120107	270	1	1	1	NA	CCAGCGCACACAGCAGGAGGACTCCGCCGTGTATCTCTGTGCCAGCAGCTTAAGCGGATACGAGCAGTACTTCGGGCCGGGCACCAGGCTCACGGTCACAG	CCAGCGCACACAGCAGGAGGACTCCGCCGTGTATCTCTGTGCCAGCAGCTTAAGCGG-TACGAGCAGTACTTCGGGCCGGGCACCAGGCTCACGGTCACAG	tumor	ChILI_13
41117	0	TRBV14	TRBJ2-7	ASSGRTSGRGYEQY	GCCAGCAGCGGACGGACTAGCGGGAGAGGGTACGAGCAGTAC	TRBD2	942	1285	0	2227	0.00120053	271	1	2	1	NA	GCAGAACTGGAGGATTCTGGAGTTTATTTCTGTGCCAGCAGCGGACGGACTAGCGGGAGAGGGTACGAGCAGTACTTCGGGCCGGGCACCAGGCTCACGGTCACAG	GCAGAACTGGAGGATTCTGGAGTTTATTTCTGTGCCAGCAGC----GGACTAGCGGGAG----TACGAGCAGTACTTCGGGCCGGGCACCAGGCTCACGGTCACAG	tumor	ChILI_13
41118	0	TRBV9	TRBJ2-3	ASSALYGDTQY	GCCAGCAGCGCCTTGTATGGGGATACGCAGTAT		1551	619	0	2170	0.0011698	272	1	NA	1	NA	CTCTGGAGCTGGGGGACTCAGCTTTGTATTTCTGTGCCAGCAGCGCCTTGTATGGGGATACGCAGTATTTTGGCCCAGGCACCCGGCTGACAGTGCTCG	CTCTGGAGCTGGGGGACTCAGCTTTGTATTTCTGTGCCAGCAGCG-----------GATACGCAGTATTTTGGCCCAGGCACCCGGCTGACAGTGCTCG	tumor	ChILI_13
41119	0	TRBV29-1	TRBJ2-3	SVRDPYTDTQY	AGCGTTCGTGACCCATACACAGATACGCAGTAT		1059	1105	0	2164	0.00116657	273	1	NA	1	NA	GAGCCCTGAAGACAGCAGCATATATCTCTGCAGCGTTCGTGACCCATACACAGATACGCAGTATTTTGGCCCAGGCACCCGGCTGACAGTGCTCG	GAGCCCTGAAGACAGCAGCATATATCTCTGCAGCGTT-----------CACAGATACGCAGTATTTTGGCCCAGGCACCCGGCTGACAGTGCTCG	tumor	ChILI_13
41120	0	TRBV4-1	TRBJ1-1	ASSRQGGNTEAF	GCCAGCAGCCGACAGGGGGGAAACACTGAAGCTTTC	TRBD1	757	1404	0	2161	0.00116495	274	1	1	1	NA	GCAGCCAGAAGACTCAGCCCTGTATCTCTGCGCCAGCAGCCGACAGGGGGGAAACACTGAAGCTTTCTTTGGACAAGGCACCAGACTCACAGTTGTAG	GCAGCCAGAAGACTCAGCCCTGTATCTCTGCGCCAGCAGCCGACAGGGGG--AACACTGAAGCTTTCTTTGGACAAGGCACCAGACTCACAGTTGTAG	tumor	ChILI_13
41121	0	TRBV14	TRBJ2-1	ASSLDFYNEQF	GCCAGCAGCCTAGATTTTTACAATGAGCAGTTC		1107	1049	0	2156	0.00116225	275	1	NA	1	NA	GCAGAACTGGAGGATTCTGGAGTTTATTTCTGTGCCAGCAGCCTAGATTTTTACAATGAGCAGTTCTTCGGGCCAGGGACACGGCTCACCGTGCTAG	GCAGAACTGGAGGATTCTGGAGTTTATTTCTGTGCCAGCAGCC--------TACAATGAGCAGTTCTTCGGGCCAGGGACACGGCTCACCGTGCTAG	tumor	ChILI_13
41122	0	TRBV6-2	TRBJ2-7	ASSPKRGNYEQY	GCCAGCAGTCCTAAACGGGGAAACTACGAGCAGTAC	TRBD2	847	1280	0	2127	0.00114662	276	1	1	1	NA	GCTCCCTCCCAAACATCTGTGTACTTCTGTGCCAGCAGTCCTAAACGGGGAAACTACGAGCAGTACTTCGGGCCGGGCACCAGGCTCACGGTCACAG	GCTCCCTCCCAAACATCTGTGTACTTCTGTGCCAGCAGT------CGGGG---CTACGAGCAGTACTTCGGGCCGGGCACCAGGCTCACGGTCACAG	tumor	ChILI_13
41123	0	TRBV29-1	TRBJ2-1	SVDGLFSAGQATYNEQF	AGCGTTGATGGACTGTTTAGCGCCGGACAGGCCACCTACAATGAGCAGTTC	TRBD1	986	1135	0	2121	0.00114339	277	1	1	1	NA	GAGCCCTGAAGACAGCAGCATATATCTCTGCAGCGTTGATGGACTGTTTAGCGCCGGACAGGCCACCTACAATGAGCAGTTCTTCGGGCCAGGGACACGGCTCACCGTGCTAG	GAGCCCTGAAGACAGCAGCATATATCTCTGCAGCGTTGA----------------GGACAGG---CCTACAATGAGCAGTTCTTCGGGCCAGGGACACGGCTCACCGTGCTAG	tumor	ChILI_13
41124	0	TRBV6-1	TRBJ1-6	ASTPLKILAPLH	GCCAGCACCCCCCTCAAAATTCTGGCACCCCTCCAC		164	1947	0	2111	0.001138	278	1	NA	1	NA	GCTCCCTCCCAGACATCTGTGTACTTCTGTGCCAGCACCCCCCTCAAAATTCTGGCACCCCTCCACTTTGGGAATGGGACCAGGCTCACTGTGACAG	GCTCCCTCCCAGACATCTGTGTACTTCTGTGCCAGCA------------------CACCCCTCCACTTTGGGAATGGGACCAGGCTCACTGTGACAG	tumor	ChILI_13
41125	0	TRBV5-1	TRBJ2-5	ASSEDRAGGTQY	GCCAGCAGCGAAGACAGGGCTGGGGGGACCCAGTAC	TRBD1	1109	1000	0	2109	0.00113692	279	1	1	1	NA	GGAGCTGGGGGACTCGGCCCTTTATCTTTGCGCCAGCAGCGAAGACAGGGCTGGGGGGACCCAGTACTTCGGGCCAGGCACGCGGCTCCTGGTGCTCG	GGAGCTGGGGGACTCGGCCCTTTATCTTTGCGCCAGCAGC---GACAGGG-------GACCCAGTACTTCGGGCCAGGCACGCGGCTCCTGGTGCTCG	tumor	ChILI_13
41126	0	TRBV28	TRBJ2-7	ASRLRDRPYEQY	GCCAGCAGACTCCGGGACAGGCCCTACGAGCAGTAC	TRBD1	1146	962	0	2108	0.00113638	280	1	1	1	NA	CCGCCAGCACCAACCAGACATCTATGTACCTCTGTGCCAGCAGACTCCGGGACAGGCCCTACGAGCAGTACTTCGGGCCGGGCACCAGGCTCACGGTCACAG	CCGCCAGCACCAACCAGACATCTATGTACCTCTGTGCCAGCAG-----GGGACAGG-CCTACGAGCAGTACTTCGGGCCGGGCACCAGGCTCACGGTCACAG	tumor	ChILI_13
41127	0	TRBV6-4	TRBJ2-1	ASSLTSEPYNEQF	GCCAGCAGTTTGACTAGCGAGCCCTACAATGAGCAGTTC	TRBD2	928	1170	0	2098	0.00113099	281	1	1	1	NA	GGCGTCTGCTGTACCCTCTCAGACATCTGTGTACTTCTGTGCCAGCAGTTTGACTAGCGAGCCCTACAATGAGCAGTTCTTCGGGCCAGGGACACGGCTCACCGTGCTAG	GGCGTCTGCTGTACCCTCTCAGACATCTGTGTACTTCTGTGCCAGCAGT--GACTAGCG---CCTACAATGAGCAGTTCTTCGGGCCAGGGACACGGCTCACCGTGCTAG	tumor	ChILI_13
41128	0	TRBV5-1	TRBJ2-2	ASSLRYTGELF	GCCAGCAGTCTACGTTACACCGGGGAGCTGTTT		893	1203	0	2096	0.00112991	282	1	NA	1	NA	GGAGCTGGGGGACTCGGCCCTTTATCTTTGCGCCAGCAGTCTACGTTACACCGGGGAGCTGTTTTTTGGAGAAGGCTCTAGGCTGACCGTACTGG	GGAGCTGGGGGACTCGGCCCTTTATCTTTGCGCCAGCAG--------ACACCGGGGAGCTGTTTTTTGGAGAAGGCTCTAGGCTGACCGTACTGG	tumor	ChILI_13
41129	0	TRBV6-5	TRBJ1-1	ASSYSNAGLGTEAF	GCCAGCAGTTACTCGAACGCAGGCCTCGGGACTGAAGCTTTC	TRBD2	730	1365	0	2095	0.00112937	283	1	1	1	NA	GCTCCCTCCCAGACATCTGTGTACTTCTGTGCCAGCAGTTACTCGAACGCAGGCCTCGGGACTGAAGCTTTCTTTGGACAAGGCACCAGACTCACAGTTGTAG	GCTCCCTCCCAGACATCTGTGTACTTCTGTGCCAGCAGTTACTC-------------GGGACTGAAGCTTTCTTTGGACAAGGCACCAGACTCACAGTTGTAG	tumor	ChILI_13
41130	0	TRBV5-1	TRBJ1-4	PSSLRGTNEKLF	CCCAGCAGCTTAAGGGGGACTAATGAAAAACTGTTT	TRBD2	932	1157	0.024	2089	0.00112614	284	1	1	1	NA	GGAGCTGGGGGACTCGGCCCTTTATCTTTGCCCCAGCAGCTTAAGGGGGACTAATGAAAAACTGTTTTTTGGCAGTGGAACCCAGCTCTCTGTCTTGG	GGAGCTGGGGGACTCGGCCCTTTATCTTTGCGCCAGCAGCTT----GGGACTAATGAAAAACTGTTTTTTGGCAGTGGAACCCAGCTCTCTGTCTTGG	tumor	ChILI_13
41131	0	TRBV28	TRBJ1-4	ASSRGQGAVKLF	GCCAGCAGTAGGGGACAGGGGGCTGTAAAACTGTTT	TRBD1	800	1248	0	2048	0.00110403	285	1	1	1	NA	CCGCCAGCACCAACCAGACATCTATGTACCTCTGTGCCAGCAGTAGGGGACAGGGGGCTGTAAAACTGTTTTTTGGCAGTGGAACCCAGCTCTCTGTCTTGG	CCGCCAGCACCAACCAGACATCTATGTACCTCTGTGCCAGCAGT--GGGACAGGGGGC---AAAACTGTTTTTTGGCAGTGGAACCCAGCTCTCTGTCTTGG	tumor	ChILI_13
41132	0	TRBV15	TRBJ2-7	ATSRGFGGNSYEQY	GCCACCAGCAGAGGATTCGGGGGCAACTCCTACGAGCAGTAC	TRBD1	1171	871	0	2042	0.0011008	286	2	1	1	NA	CACCAGGCCTGGGGGACGCAGCCATGTACCTGTGTGCCACCAGCAGAGGATTCGGGGGCAACTCCTACGAGCAGTACTTCGGGCCGGGCACCAGGCTCACGGTCACAG	CACCAGGCCTGGGGGACGCAGCCATGTACCTGTGTGCCACCAGC---------GGGGGC--CTCCTACGAGCAGTACTTCGGGCCGGGCACCAGGCTCACGGTCACAG	tumor	ChILI_13
41133	0	TRBV5-6	TRBJ2-2	ASSWGLTSGRGGELF	GCCAGCAGCTGGGGCCTGACTAGCGGGAGAGGCGGGGAGCTGTTT	TRBD2	375	1643	0	2018	0.00108786	287	1	2	1	NA	GAACGCCTTGTTGCTGGGGGACTCGGCCCTCTATCTCTGTGCCAGCAGCTGGGGCCTGACTAGCGGGAGAGGCGGGGAGCTGTTTTTTGGAGAAGGCTCTAGGCTGACCGTACTGG	GAACGCCTTGTTGCTGGGGGACTCGGCCCTCTATCTCTGTGCCAGCAGCT-------GACTAGCGGGAG---CGGGGAGCTGTTTTTTGGAGAAGGCTCTAGGCTGACCGTACTGG	tumor	ChILI_13
41134	0	TRBV29-1	TRBJ2-2	SVAKPPTGELF	AGCGTAGCTAAACCCCCCACCGGGGAGCTGTTT		727	1278	0	2005	0.00108085	288	1	NA	1	NA	GAGCCCTGAAGACAGCAGCATATATCTCTGCAGCGTAGCTAAACCCCCCACCGGGGAGCTGTTTTTTGGAGAAGGCTCTAGGCTGACCGTACTGG	GAGCCCTGAAGACAGCAGCATATATCTCTGCAGCGT------------CACCGGGGAGCTGTTTTTTGGAGAAGGCTCTAGGCTGACCGTACTGG	tumor	ChILI_13
41135	0	TRBV3-1	TRBJ2-2	ASSQDLRAGELF	GCCAGCAGCCAAGATTTACGGGCCGGGGAGCTGTTT		992	987	0	1979	0.00106684	289	1	NA	1	NA	GGAGCTTGGTGACTCTGCTGTGTATTTCTGTGCCAGCAGCCAAGATTTACGGGCCGGGGAGCTGTTTTTTGGAGAAGGCTCTAGGCTGACCGTACTGG	GGAGCTTGGTGACTCTGCTGTGTATTTCTGTGCCAGCAGCCAAGA--------CCGGGGAGCTGTTTTTTGGAGAAGGCTCTAGGCTGACCGTACTGG	tumor	ChILI_13
41136	0	TRBV12-3	TRBJ2-1	ASSGRGEQF	GCCAGCAGCGGCCGAGGTGAGCAGTTC	TRBD2	1051	905	0	1956	0.00105444	290	1	1	1	NA	CAGAACCCAGGGACTCAGCTGTGTACTTCTGTGCCAGCAGCGGCCGAGGTGAGCAGTTCTTCGGGCCAGGGACACGGCTCACCGTGCTAG	CAGAACCCAGGGACTCAGCTGTGTACTTCTGTGCCAGCAGCGG------TGAGCAGTTCTTCGGGCCAGGGACACGGCTCACCGTGCTAG	tumor	ChILI_13
41137	0	TRBV9	TRBJ2-3	ASSALDWITDTQY	GCCAGCAGCGCCCTAGACTGGATCACAGATACGCAGTAT		1293	642	0	1935	0.00104312	291	1	NA	1	NA	CTCTGGAGCTGGGGGACTCAGCTTTGTATTTCTGTGCCAGCAGCGCCCTAGACTGGATCACAGATACGCAGTATTTTGGCCCAGGCACCCGGCTGACAGTGCTCG	CTCTGGAGCTGGGGGACTCAGCTTTGTATTTCTGTGCCAGCAGCG-------------CACAGATACGCAGTATTTTGGCCCAGGCACCCGGCTGACAGTGCTCG	tumor	ChILI_13
41138	0	TRBV10-2	TRBJ2-1	ASSENRELQF	GCCAGCAGTGAGAACCGGGAGTTGCAGTTC	TRBD2	1003	905	0	1908	0.00102856	292	1	2	1	NA	ACCCGCTCCCAGACATCTGTGTATTTCTGCGCCAGCAGTGAGAACCGGGAGTTGCAGTTCTTCGGGCCAGGGACACGGCTCACCGTGCTAG	ACCCGCTCCCAGACATCTGTGTATTTCTGCGCCAGCAGTGAG---CGGGAG--GCAGTTCTTCGGGCCAGGGACACGGCTCACCGTGCTAG	tumor	ChILI_13
41139	0	TRBV28	TRBJ2-1	ASRVLAGGENEQF	GCCAGCAGGGTACTGGCGGGAGGCGAAAATGAGCAGTTC	TRBD2	992	892	0	1884	0.00101562	293	1	2	1	NA	CCGCCAGCACCAACCAGACATCTATGTACCTCTGTGCCAGCAGGGTACTGGCGGGAGGCGAAAATGAGCAGTTCTTCGGGCCAGGGACACGGCTCACCGTGCTAG	CCGCCAGCACCAACCAGACATCTATGTACCTCTGTGCCAGCAG-------GCGGGAGG----AATGAGCAGTTCTTCGGGCCAGGGACACGGCTCACCGTGCTAG	tumor	ChILI_13
41140	0	TRBV6-6	TRBJ2-6	ASSLTTGYSGANVVT	GCCAGCAGTCTGACGACAGGATACTCTGGGGCCAACGTCGTGACT	TRBD1	430	1448	0	1878	0.00101239	294	4	1	1	NA	GCTCCCTCCCAGACATCTGTGTACTTCTGTGCCAGCAGTCTGACGACAGGATACTCTGGGGCCAACGTCGTGACTTTCGGGGCCGGCAGCAGGCTGACCGTGCTGG	GCTCCCTCCCAGACATCTGTGTACTTCTGTGCCAGCAGTC----GACAGG---CTCTGGGGCCAACGTCCTGACTTTCGGGGCCGGCAGCAGGCTGACCGTGCTGG	tumor	ChILI_13
41141	0	TRBV30	TRBJ2-2	AWYTGELF	GCCTGGTATACCGGGGAGCTGTTT		556	1313	0	1869	0.00100754	295	1	NA	1	NA	CCTTCTCAGTGACTCTGGCTTCTATCTCTGTGCCTGGTATACCGGGGAGCTGTTTTTTGGAGAAGGCTCTAGGCTGACCGTACTGG	CCTTCTCAGTGACTCTGGCTTCTATCTCTGTGCCTGG---ACCGGGGAGCTGTTTTTTGGAGAAGGCTCTAGGCTGACCGTACTGG	tumor	ChILI_13
41142	0	TRBV28	TRBJ2-7	ASSFSRSSYEQY	GCCAGCAGTTTTAGCAGGAGCTCCTACGAGCAGTAC		958	890	0	1848	0.00099622	296	1	NA	1	NA	CCGCCAGCACCAACCAGACATCTATGTACCTCTGTGCCAGCAGTTTTAGCAGGAGCTCCTACGAGCAGTACTTCGGGCCGGGCACCAGGCTCACGGTCACAG	CCGCCAGCACCAACCAGACATCTATGTACCTCTGTGCCAGCAGTTT---------CTCCTACGAGCAGTACTTCGGGCCGGGCACCAGGCTCACGGTCACAG	tumor	ChILI_13
41143	0	TRBV29-1	TRBJ2-5	SVEGGYGSETQY	AGCGTCGAGGGGGGCTACGGGAGTGAGACCCAGTAC	TRBD1	705	1143	0	1848	0.00099622	296	1	1	1	NA	GAGCCCTGAAGACAGCAGCATATATCTCTGCAGCGTCGAGGGGGGCTACGGGAGTGAGACCCAGTACTTCGGGCCAGGCACGCGGCTCCTGGTGCTCG	GAGCCCTGAAGACAGCAGCATATATCTCTGCAGCGT----GGGGGC---------GAGACCCAGTACTTCGGGCCAGGCACGCGGCTCCTGGTGCTCG	tumor	ChILI_13
41144	0	TRBV6-2	TRBJ2-3	ASNPRLAGGPGTDTQY	GCCAGCAACCCCCGACTAGCGGGAGGGCCCGGCACAGATACGCAGTAT	TRBD2	1609	221	0.027	1830	0.00098651	298	1	2	1	NA	GCTCCCTCCCAAACATCTGTGTACTTTTGTGCCAGCAACCCCCGACTAGCGGGAGGGCCCGGCACAGATACGCAGTATTTTGGCCCAGGCACCCGGCTGACAGTGCTCG	GCTCCCTCCCAAACATCTGTGTACTTCTGTGCCAGCA------GACTAGCGGGAGGG----GCACAGATACGCAGTATTTTGGCCCAGGCACCCGGCTGACAGTGCTCG	tumor	ChILI_13
41145	0	TRBV4-2	TRBJ2-5	ASSQERQETQY	GCCAGCAGCCAAGAGCGCCAAGAGACCCAGTAC		938	890	0	1828	0.00098544	299	1	NA	1	NA	GCAGCCAGAAGACTCGGCCCTGTATCTCTGTGCCAGCAGCCAAGAGCGCCAAGAGACCCAGTACTTCGGGCCAGGCACGCGGCTCCTGGTGCTCG	GCAGCCAGAAGACTCGGCCCTGTATCTCTGTGCCAGCAGCCAAGA---CCAAGAGACCCAGTACTTCGGGCCAGGCACGCGGCTCCTGGTGCTCG	tumor	ChILI_13
41146	0	TRBV9	TRBJ2-6	ASVGVAGGSGANVLT	GCCAGCGTAGGGGTAGCGGGAGGTTCTGGGGCCAACGTCCTGACT	TRBD2	1004	814	0.024	1818	0.00098005	300	1	2	1	NA	CTCTGGAGCTGGGGGACTCAGCTTTGCATTTCTGTGCCAGCGTAGGGGTAGCGGGAGGTTCTGGGGCCAACGTCCTGACTTTCGGGGCCGGCAGCAGGCTGACCGTGCTGG	CTCTGGAGCTGGGGGACTCAGCTTTGTATTTCTGTGCCAGC-------TAGCGGGAGG-TCTGGGGCCAACGTCCTGACTTTCGGGGCCGGCAGCAGGCTGACCGTGCTGG	tumor	ChILI_13
41147	0	TRBV5-1	TRBJ2-1	ASSLSRGSYNEQF	GCCAGCAGCTTGTCTAGGGGGTCCTACAATGAGCAGTTC	TRBD1	943	859	0	1802	0.00097142	301	1	1	1	NA	GGAGCTGGGGGACTCGGCCCTTTATCTTTGCGCCAGCAGCTTGTCTAGGGGGTCCTACAATGAGCAGTTCTTCGGGCCAGGGACACGGCTCACCGTGCTAG	GGAGCTGGGGGACTCGGCCCTTTATCTTTGCGCCAGCAGCTTG---AGGGGGTCCTACAATGAGCAGTTCTTCGGGCCAGGGACACGGCTCACCGTGCTAG	tumor	ChILI_13
41148	0	TRBV5-1	TRBJ2-7	ASSLATSGFPREQY	GCCAGCAGCTTGGCTACTAGCGGGTTCCCCCGTGAGCAGTAC	TRBD2	1040	752	0	1792	0.00096603	302	1	1	1	NA	GGAGCTGGGGGACTCGGCCCTTTATCTTTGCGCCAGCAGCTTGGCTACTAGCGGGTTCCCCCGTGAGCAGTACTTCGGGCCGGGCACCAGGCTCACGGTCACAG	GGAGCTGGGGGACTCGGCCCTTTATCTTTGCGCCAGCAGCTTGG--ACTAGCGGG---------GAGCAGTACTTCGGGCCGGGCACCAGGCTCACGGTCACAG	tumor	ChILI_13
41149	0	TRBV4-3	TRBJ2-5	ASSLAGGTGETQY	GCCAGCAGCCTAGCGGGAGGGACGGGAGAGACCCAGTAC	TRBD2	923	834	0	1757	0.00094716	303	1	2	1	NA	GCAGCCAGAAGACTCGGCCCTGTATCTCTGCGCCAGCAGCCTAGCGGGAGGGACGGGAGAGACCCAGTACTTCGGGCCAGGCACGCGGCTCCTGGTGCTCG	GCAGCCAGAAGACTCGGCCCTGTATCTCTGCGCCAGCAGCCTAGCGGGAGGG-----AGAGACCCAGTACTTCGGGCCAGGCACGCGGCTCCTGGTGCTCG	tumor	ChILI_13
41150	0	TRBV11-2	TRBJ2-7	ASRPLAGLSHEQY	GCCAGCAGGCCTCTAGCGGGACTTTCCCACGAGCAGTAC	TRBD2	955	796	0	1751	0.00094393	304	1	2	1	NA	GCAAAGCTTGAGGACTCGGCCGTGTATCTCTGTGCCAGCAGGCCTCTAGCGGGACTTTCCCACGAGCAGTACTTCGGGCCGGGCACCAGGCTCACGGTCACAG	GCAAAGCTTGAGGACTCGGCCGTGTATCTCTGTGCCAGCAG----CTAGCGGGA-------ACGAGCAGTACTTCGGGCCGGGCACCAGGCTCACGGTCACAG	tumor	ChILI_13
41151	0	TRBV9	TRBJ2-1	ASSVALTGEQF	GCCAGCAGCGTAGCCCTCACTGGCGAGCAGTTC		1013	671	0	1684	0.00090781	305	1	NA	1	NA	CTCTGGAGCTGGGGGACTCAGCTTTGTATTTCTGTGCCAGCAGCGTAGCCCTCACTGGCGAGCAGTTCTTCGGGCCAGGGACACGGCTCACCGTGCTAG	CTCTGGAGCTGGGGGACTCAGCTTTGTATTTCTGTGCCAGCAGCGTAG-----------GAGCAGTTCTTCGGGCCAGGGACACGGCTCACCGTGCTAG	tumor	ChILI_13
41152	0	TRBV4-1	TRBJ2-1	ASSQDPNRDRRSF	GCCAGCAGCCAAGACCCTAACAGGGACAGACGTTCGTTC	TRBD1	918	764	0	1682	0.00090673	306	1	1	1	NA	GCAGCCAGAAGACTCAGCCCTGTATCTCTGCGCCAGCAGCCAAGACCCTAACAGGGACAGACGTTCGTTCTTCGGGCCAGGGACACGGCTCACCGTGCTAG	GCAGCCAGAAGACTCAGCCCTGTATCTCTGCGCCAGCAGCCAAGA--------GGGACAG------GTTCTTCGGGCCAGGGACACGGCTCACCGTGCTAG	tumor	ChILI_13
41153	0	TRBV28	TRBJ2-7	ASSLRVAGVGVSYEQY	GCCAGCAGTTTAAGGGTAGCGGGGGTCGGGGTATCCTACGAGCAGTAC	TRBD2	683	976	0	1659	0.00089433	307	1	1	1	NA	CCGCCAGCACCAACCAGACATCTATGTACCTCTGTGCCAGCAGTTTAAGGGTAGCGGGGGTCGGGGTATCCTACGAGCAGTACTTCGGGCCGGGCACCAGGCTCACGGTCACAG	CCGCCAGCACCAACCAGACATCTATGTACCTCTGTGCCAGCAGTTTA----TAGCGGGGG--------TCCTACGAGCAGTACTTCGGGCCGGGCACCAGGCTCACGGTCACAG	tumor	ChILI_13
41154	0	TRBV28	TRBJ1-3	ASKGRGQSGNTIY	GCCAGCAAAGGCAGGGGGCAGAGTGGAAACACCATATAT	TRBD1	737	914	0	1651	0.00089002	308	1	1	1	NA	CCGCCAGCACCAACCAGACATCTATGTACCTCTGTGCCAGCAAAGGCAGGGGGCAGAGTGGAAACACCATATATTTTGGAGAGGGAAGTTGGCTCACTGTTGTAG	CCGCCAGCACCAACCAGACATCTATGTACCTCTGTGCCAGCA----CAGGGGGC----TGGAAACACCATATATTTTGGAGAGGGAAGTTGGCTCACTGTTGTAG	tumor	ChILI_13
41155	0	TRBV6-1	TRBJ2-1	ASTGGWPLNEQF	GCCAGCACGGGCGGGTGGCCCCTCAATGAGCAGTTC	TRBD2	443	1198	0	1641	0.00088463	309	1	1	1	NA	GCTCCCTCCCAGACATCTGTGTACTTCTGTGCCAGCACGGGCGGGTGGCCCCTCAATGAGCAGTTCTTCGGGCCAGGGACACGGCTCACCGTGCTAG	GCTCCCTCCCAGACATCTGTGTACTTCTGTGCCAGCA---GCGGG--------CAATGAGCAGTTCTTCGGGCCAGGGACACGGCTCACCGTGCTAG	tumor	ChILI_13
41156	0	TRBV28	TRBJ2-1	AGRAPGPYNEQF	GCTGGCAGGGCCCCGGGCCCTTACAATGAGCAGTTC	TRBD1	769	859	0	1628	0.00087762	310	1	1	1	NA	CCGCCAGCACCAACCAGACATCTATGTACCTCTGTGCTGGCAGGGCCCCGGGCCCTTACAATGAGCAGTTCTTCGGGCCAGGGACACGGCTCACCGTGCTAG	CCGCCAGCACCAACCAGACATCTATGTACCTCTGTGC---CAGGG-----------TACAATGAGCAGTTCTTCGGGCCAGGGACACGGCTCACCGTGCTAG	tumor	ChILI_13
41157	0	TRBV4-3	TRBJ2-1	ASSLTREPYNEQF	GCCAGCAGCCTGACGAGGGAGCCCTACAATGAGCAGTTC	TRBD2	905	720	0	1625	0.000876	311	1	2	1	NA	GCAGCCAGAAGACTCGGCCCTGTATCTCTGCGCCAGCAGCCTGACGAGGGAGCCCTACAATGAGCAGTTCTTCGGGCCAGGGACACGGCTCACCGTGCTAG	GCAGCCAGAAGACTCGGCCCTGTATCTCTGCGCCAGCAGCC----GAGGG---CCTACAATGAGCAGTTCTTCGGGCCAGGGACACGGCTCACCGTGCTAG	tumor	ChILI_13
41158	0	TRBV6-2	TRBJ2-5	ASSGGTQY	GCCAGCAGCGGGGGGACCCAGTAC	TRBD2	627	952	0	1579	0.00085121	312	1	1	1	NA	GCTCCCTCCCAAACATCTGTGTACTTCTGTGCCAGCAGCGGGGGGACCCAGTACTTCGGGCCAGGCACGCGGCTCCTGGTGCTCG	GCTCCCTCCCAAACATCTGTGTACTTCTGTGCCAGCAGCGGGGGGACCCAGTACTTCGGGCCAGGCACGCGGCTCCTGGTGCTCG	tumor	ChILI_13
41159	0	TRBV6-2	TRBJ2-1	ASSYYDRGYNEQF	GCCAGCAGTTACTACGACAGGGGCTACAATGAGCAGTTC	TRBD1	709	867	0	1576	0.00084959	313	1	1	1	NA	GCTCCCTCCCAAACATCTGTGTACTTCTGTGCCAGCAGTTACTACGACAGGGGCTACAATGAGCAGTTCTTCGGGCCAGGGACACGGCTCACCGTGCTAG	GCTCCCTCCCAAACATCTGTGTACTTCTGTGCCAGCAGTTACT--GACAGGGGCTACAATGAGCAGTTCTTCGGGCCAGGGACACGGCTCACCGTGCTAG	tumor	ChILI_13
41160	0	TRBV4-1	TRBJ2-1	ASKSSGSAEQF	GCCAGCAAGTCTAGCGGGAGTGCTGAGCAGTTC	TRBD2	795	764	0	1559	0.00084042	314	1	2	1	NA	GCAGCCAGAAGACTCAGCCCTGTATCTCTGCGCCAGCAAGTCTAGCGGGAGTGCTGAGCAGTTCTTCGGGCCAGGGACACGGCTCACCGTGCTAG	GCAGCCAGAAGACTCAGCCCTGTATCTCTGCGCCAGCA---CTAGCGGGAG---TGAGCAGTTCTTCGGGCCAGGGACACGGCTCACCGTGCTAG	tumor	ChILI_13
41161	0	TRBV20-1	TRBJ2-2	SASASENTGELF	AGTGCTAGCGCGAGTGAGAACACCGGGGAGCTGTTT		676	857	0	1533	0.00082641	315	1	NA	1	NA	GCCCATCCTGAAGACAGCAGCTTCTACATCTGCAGTGCTAGCGCGAGTGAGAACACCGGGGAGCTGTTTTTTGGAGAAGGCTCTAGGCTGACCGTACTGG	GCCCATCCTGAAGACAGCAGCTTCTACATCTGCAGTGCTAG---------GAACACCGGGGAGCTGTTTTTTGGAGAAGGCTCTAGGCTGACCGTACTGG	tumor	ChILI_13
41162	0	TRBV2	TRBJ2-1	ASHRGGGHQF	GCCAGCCACAGGGGGGGAGGGCATCAGTTC	TRBD1	780	753	0	1533	0.00082641	315	1	1	1	NA	CCACAAAGCTGGAGGACTCAGCCATGTACTTCTGTGCCAGCCACAGGGGGGGAGGGCATCAGTTCTTCGGGCCAGGGACACGGCTCACCGTGCTAG	CCACAAAGCTGGAGGACTCAGCCATGTACTTCTGTGCCAGC-ACAGGGGG---------CAGTTCTTCGGGCCAGGGACACGGCTCACCGTGCTAG	tumor	ChILI_13
41163	0	TRBV5-4	TRBJ1-2	ASAPRRVVDGYT	GCCAGCGCCCCGCGCAGGGTGGTAGATGGCTACACC	TRBD1	827	683	0	1510	0.00081401	317	1	1	1	NA	GGAGCTGGACGACTCGGCCCTGTATCTCTGTGCCAGCGCCCCGCGCAGGGTGGTAGATGGCTACACCTTCGGTTCGGGGACCAGGTTAACCGTTGTAG	GGAGCTGGACGACTCGGCCCTGTATCTCTGTGCCAGC--------CAGGG------ATGGCTACACCTTCGGTTCGGGGACCAGGTTAACCGTTGTAG	tumor	ChILI_13
41164	0	TRBV9	TRBJ2-1	ASSPGPEQF	GCCAGCAGCCCAGGCCCAGAGCAGTTC		956	553	0	1509	0.00081347	318	1	NA	1	NA	CTCTGGAGCTGGGGGACTCAGCTTTGTATTTCTGTGCCAGCAGCCCAGGCCCAGAGCAGTTCTTCGGGCCAGGGACACGGCTCACCGTGCTAG	CTCTGGAGCTGGGGGACTCAGCTTTGTATTTCTGTGCCAGCAGC---------GAGCAGTTCTTCGGGCCAGGGACACGGCTCACCGTGCTAG	tumor	ChILI_13
41165	0	TRBV4-2	TRBJ2-1	PSSQSGGGDSWAYNEQF	CCCAGCAGCCAATCGGGGGGCGGGGATAGCTGGGCCTACAATGAGCAGTTC	TRBD2	881	618	0.023	1499	0.00080808	319	1	1	1	NA	GCAGCCAGAAGACTCGGCCCTGTATCTCTGTCCCAGCAGCCAATCGGGGGGCGGGGATAGCTGGGCCTACAATGAGCAGTTCTTCGGGCCAGGGACACGGCTCACCGTGCTAG	GCAGCCAGAAGACTCGGCCCTGTATCTCTGTGCCAGCAGCCAA-CGGGGGG--------------CCTACAATGAGCAGTTCTTCGGGCCAGGGACACGGCTCACCGTGCTAG	tumor	ChILI_13
41166	0	TRBV6-5	TRBJ2-3	ASSYSAGLAGVESDTQY	GCCAGCAGTTACTCGGCGGGACTAGCGGGAGTCGAGTCAGATACGCAGTAT	TRBD2	440	1059	0	1499	0.00080808	319	1	2	1	NA	GCTCCCTCCCAGACATCTGTGTACTTCTGTGCCAGCAGTTACTCGGCGGGACTAGCGGGAGTCGAGTCAGATACGCAGTATTTTGGCCCAGGCACCCGGCTGACAGTGCTCG	GCTCCCTCCCAGACATCTGTGTACTTCTGTGCCAGCAGTTACTC---GGGACTAGCGGGAG------CAGATACGCAGTATTTTGGCCCAGGCACCCGGCTGACAGTGCTCG	tumor	ChILI_13
41167	0	TRBV19	TRBJ2-7	ASSILRGDYEQY	GCCAGTAGTATTCTGCGGGGCGACTACGAGCAGTAC	TRBD2	901	597	0	1498	0.00080754	321	1	1	1	NA	CGGCCCAAAAGAACCCGACAGCTTTCTATCTCTGTGCCAGTAGTATTCTGCGGGGCGACTACGAGCAGTACTTCGGGCCGGGCACCAGGCTCACGGTCACAG	CGGCCCAAAAGAACCCGACAGCTTTCTATCTCTGTGCCAGTAGTAT---GCGGGG---CTACGAGCAGTACTTCGGGCCGGGCACCAGGCTCACGGTCACAG	tumor	ChILI_13
41168	0	TRBV6-2	TRBJ2-7	ASSYGDTPYEQY	GCGAGCAGTTACGGGGACACCCCCTACGAGCAGTAC	TRBD1	662	792	0.024	1454	0.00078382	322	1	1	1	NA	GCTCCCTCCCAAACATCTGTGTACTTCTGTGCGAGCAGTTACGGGGACACCCCCTACGAGCAGTACTTCGGGCCGGGCACCAGGCTCACGGTCACAG	GCTCCCTCCCAAACATCTGTGTACTTCTGTGCCAGCAGTTAC-GGGACA---CCTACGAGCAGTACTTCGGGCCGGGCACCAGGCTCACGGTCACAG	tumor	ChILI_13
41169	0	TRBV4-1	TRBJ2-2	ASSQDLVRGATGELF	GCCAGCAGCCAAGATCTTGTCAGGGGAGCCACCGGGGAGCTGTTT	TRBD1	609	818	0	1427	0.00076927	323	1	1	1	NA	GCAGCCAGAAGACTCAGCCCTGTATCTCTGCGCCAGCAGCCAAGATCTTGTCAGGGGAGCCACCGGGGAGCTGTTTTTTGGAGAAGGCTCTAGGCTGACCGTACTGG	GCAGCCAGAAGACTCAGCCCTGTATCTCTGCGCCAGCAGCCAAGA------CAGGGG---CACCGGGGAGCTGTTTTTTGGAGAAGGCTCTAGGCTGACCGTACTGG	tumor	ChILI_13
41170	0	TRBV4-1	TRBJ2-3	ASSQVSRAHTDTQY	GCCAGCAGCCAAGTTTCGCGGGCTCACACAGATACGCAGTAT	TRBD2	1302	111	0	1413	0.00076172	324	1	1	1	NA	GCAGCCAGAAGACTCAGCCCTGTATCTCTGCGCCAGCAGCCAAGTTTCGCGGGCTCACACAGATACGCAGTATTTTGGCCCAGGCACCCGGCTGACAGTGCTCG	GCAGCCAGAAGACTCAGCCCTGTATCTCTGCGCCAGCAGCCAAG----GCGGG----CACAGATACGCAGTATTTTGGCCCAGGCACCCGGCTGACAGTGCTCG	tumor	ChILI_13
41171	0	TRBV4-3	TRBJ2-1	VSSQSGLPYNEQF	GTCAGCAGCCAATCGGGGCTTCCCTACAATGAGCAGTTC	TRBD2	799	603	0.023	1402	0.00075579	325	1	1	1	NA	GCAGCCAGAAGACTCGGCCCTGTATCTCTGCGTCAGCAGCCAATCGGGGCTTCCCTACAATGAGCAGTTCTTCGGGCCAGGGACACGGCTCACCGTGCTAG	GCAGCCAGAAGACTCGGCCCTGTATCTCTGCGCCAGCAGCCAA-CGGGG----CCTACAATGAGCAGTTCTTCGGGCCAGGGACACGGCTCACCGTGCTAG	tumor	ChILI_13
41172	0	TRBV4-2	TRBJ2-1	ASSQGTGANEQF	GCCAGCAGCCAAGGGACAGGGGCGAATGAGCAGTTC	TRBD1	784	596	0	1380	0.00074393	326	1	1	1	NA	GCAGCCAGAAGACTCGGCCCTGTATCTCTGTGCCAGCAGCCAAGGGACAGGGGCGAATGAGCAGTTCTTCGGGCCAGGGACACGGCTCACCGTGCTAG	GCAGCCAGAAGACTCGGCCCTGTATCTCTGTGCCAGCAGCCAAGGGACAGGGG--AATGAGCAGTTCTTCGGGCCAGGGACACGGCTCACCGTGCTAG	tumor	ChILI_13
41173	0	TRBV29-1	TRBJ2-1	SAGTGTYNEQF	AGCGCAGGGACAGGGACTTACAATGAGCAGTTC	TRBD1	613	767	0	1380	0.00074393	326	3	1	1	NA	GAGCCCTGAAGACAGCAGCATATATCTCTGCAGCGCAGGGACAGGGACTTACAATGAGCAGTTCTTCGGGCCAGGGACACGGCTCACCGTGCTAG	GAGCCCTGAAGACAGCAGCATATATCTCTGCAGCGC-GGGACAGGG---TACAATGAGCAGTTCTTCGGGCCAGGGACACGGCTCACCGTGCTAG	tumor	ChILI_13
41174	0	TRBV28	TRBJ2-7	ASSPRDGGISEQY	GCCAGCAGCCCCCGGGACGGAGGCATCTCCGAGCAGTAC	TRBD2	667	704	0	1371	0.00073908	328	1	2	1	NA	CCGCCAGCACCAACCAGACATCTATGTACCTCTGTGCCAGCAGCCCCCGGGACGGAGGCATCTCCGAGCAGTACTTCGGGCCGGGCACCAGGCTCACGGTCACAG	CCGCCAGCACCAACCAGACATCTATGTACCTCTGTGCCAGCAG----------GGAGG------CGAGCAGTACTTCGGGCCGGGCACCAGGCTCACGGTCACAG	tumor	ChILI_13
41175	0	TRBV9	TRBJ2-3	ASSERLAGVGTDTQY	GCCAGCAGCGAAAGACTAGCGGGAGTAGGCACAGATACGCAGTAT	TRBD2	803	554	0	1357	0.00073153	329	1	2	1	NA	CTCTGGAGCTGGGGGACTCAGCTTTGTATTTCTGTGCCAGCAGCGAAAGACTAGCGGGAGTAGGCACAGATACGCAGTATTTTGGCCCAGGCACCCGGCTGACAGTGCTCG	CTCTGGAGCTGGGGGACTCAGCTTTGTATTTCTGTGCCAGCAGCG---GACTAGCGGGAG---GCACAGATACGCAGTATTTTGGCCCAGGCACCCGGCTGACAGTGCTCG	tumor	ChILI_13
41176	0	TRBV30	TRBJ2-7	AWSRRGTYEQY	GCCTGGAGCCGGCGGGGGACCTACGAGCAGTAC	TRBD2	91	1230	0	1321	0.00071212	330	1	1	1	NA	CCTTCTCAGTGACTCTGGCTTCTATCTCTGTGCCTGGAGCCGGCGGGGGACCTACGAGCAGTACTTCGGGCCGGGCACCAGGCTCACGGTCACAG	CCTTCTCAGTGACTCTGGCTTCTATCTCTGTGCCTGGAG---GCGGGGG-CCTACGAGCAGTACTTCGGGCCGGGCACCAGGCTCACGGTCACAG	tumor	ChILI_13
41177	0	TRBV4-2	TRBJ2-1	ASSPGVRGSEQF	GCTAGCAGCCCAGGGGTTAGGGGGAGTGAGCAGTTC	TRBD1	668	651	0.024	1319	0.00071105	331	1	1	1	NA	GCAGCCAGAAGACTCGGCCCTGTATCTCTGTGCTAGCAGCCCAGGGGTTAGGGGGAGTGAGCAGTTCTTCGGGCCAGGGACACGGCTCACCGTGCTAG	GCAGCCAGAAGACTCGGCCCTGTATCTCTGTGCCAGCAGCC--------AGGGGG--TGAGCAGTTCTTCGGGCCAGGGACACGGCTCACCGTGCTAG	tumor	ChILI_13
41178	0	TRBV28	TRBJ2-3	ASSLRGRGSTDTQY	GCCAGCAGTTTAAGGGGAAGGGGGAGCACAGATACGCAGTAT	TRBD1	654	643	0	1297	0.00069919	332	1	1	1	NA	CAACCAGACATCTATGTACCTCTGTGCCAGCAGTTTAAGGGGAAGGGGGAGCACAGATACGCAGTATTTTGGCCCAGGCACCCGGCTGACAGTGCTCG	CAACCAGACATCTATGTACCTCTGTGCCAGCAGTTTA------AGGGGGAGCACAGATACGCAGTATTTTGGCCCAGGCACCCGGCTGACAGTGCTCG	tumor	ChILI_13
41179	0	TRBV4-3	TRBJ2-3	ASSQGLAGAGTDTQY	GCCAGCAGCCAAGGTCTAGCGGGAGCTGGCACAGATACGCAGTAT	TRBD2	1010	285	0	1295	0.00069811	333	1	2	1	NA	GCAGCCAGAAGACTCGGCCCTGTATCTCTGCGCCAGCAGCCAAGGTCTAGCGGGAGCTGGCACAGATACGCAGTATTTTGGCCCAGGCACCCGGCTGACAGTGCTCG	GCAGCCAGAAGACTCGGCCCTGTATCTCTGCGCCAGCAGCCAAG--CTAGCGGGAG---GCACAGATACGCAGTATTTTGGCCCAGGCACCCGGCTGACAGTGCTCG	tumor	ChILI_13
41180	0	TRBV4-3	TRBJ2-7	ASSQVRSPLDEQY	GCCAGCAGCCAAGTAAGATCCCCCCTTGACGAGCAGTAC	TRBD1	683	572	0	1255	0.00067654	334	1	1	1	NA	GCAGCCAGAAGACTCGGCCCTGTATCTCTGCGCCAGCAGCCAAGTAAGATCCCCCCTTGACGAGCAGTACTTCGGGCCGGGCACCAGGCTCACGGTCACAG	GCAGCCAGAAGACTCGGCCCTGTATCTCTGCGCCAGCAGCCAAG-------CCCCCT--ACGAGCAGTACTTCGGGCCGGGCACCAGGCTCACGGTCACAG	tumor	ChILI_13
41181	0	TRBV3-1	TRBJ2-5	ASTQGGLSQETQY	GCCAGCACCCAAGGGGGACTAAGCCAAGAGACCCAGTAC	TRBD2	615	612	0.023	1227	0.00066145	335	1	1	1	NA	GGAGCTTGGTGACTCTGCTGTGTATTTCTGTGCCAGCACCCAAGGGGGACTAAGCCAAGAGACCCAGTACTTCGGGCCAGGCACGCGGCTCCTGGTGCTCG	GGAGCTTGGTGACTCTGCTGTGTATTTCTGTGCCAGCAGCCAAG-GGGACTA--CCAAGAGACCCAGTACTTCGGGCCAGGCACGCGGCTCCTGGTGCTCG	tumor	ChILI_13
41182	0	TRBV28	TRBJ2-7	VSSLGWAGEQY	GTCAGCAGCTTGGGGTGGGCAGGGGAGCAGTAC	TRBD1	368	835	0.023	1203	0.00064851	336	1	1	1	NA	CCGCCAGCACCAACCAGACATCTATGTACCTCTGTGTCAGCAGCTTGGGGTGGGCAGGGGAGCAGTACTTCGGGCCGGGCACCAGGCTCACGGTCACAG	CCGCCAGCACCAACCAGACATCTATGTACCTCTGTGCCAGCAG-----------CAGGGGAGCAGTACTTCGGGCCGGGCACCAGGCTCACGGTCACAG	tumor	ChILI_13
41183	0	TRBV7-6	TRBJ2-2	ASSLAPTGMANTGELF	GCCAGCAGCTTAGCGCCGACAGGGATGGCGAACACCGGGGAGCTGTTT	TRBD1	529	626	0.037	1155	0.00062264	337	1	1	1	NA	CCAGCGCACAGAGCAGCGGGACTCGGCCATGGTTCGCTGTGCCAGCAGCTTAGCGCCGACAGGGATGGCGAACACCGGGGAGCTGTTTTTTGGAGAAGGCTCTAGGCTGACCGTACTG	CCAGCGCACAGAGCAGCGGGACTCGGCCATGTATCGCTGTGCCAGCAGCTTAGC---GACAGGG----CGAACACCGGGGAGCTGTTTTTTGGAGAAGGCTCTAGGCTGACCGTACTG	tumor	ChILI_13
41184	0	TRBV6-2	TRBJ2-3	AIRPGAGDTQY	GCCATCAGACCGGGAGCTGGAGATACGCAGTAT	TRBD2	439	712	0	1151	0.00062048	338	1	2	1	NA	GCTCCCTCCCAAACATCTGTGTACTTCTGTGCCATCAGACCGGGAGCTGGAGATACGCAGTATTTTGGCCCAGGCACCCGGCTGACAGTGCTCG	GCTCCCTCCCAAACATCTGTGTACTTCTGTGCCA------CGGGAG----AGATACGCAGTATTTTGGCCCAGGCACCCGGCTGACAGTGCTCG	tumor	ChILI_13
41185	0	TRBV4-3	TRBJ2-1	ASSQGREQF	GCCAGCAGCCAAGGTCGTGAGCAGTTC		635	515	0	1150	0.00061994	339	1	NA	1	NA	GCAGCCAGAAGACTCGGCCCTGTATCTCTGCGCCAGCAGCCAAGGTCGTGAGCAGTTCTTCGGGCCAGGGACACGGCTCACCGTGCTAG	GCAGCCAGAAGACTCGGCCCTGTATCTCTGCGCCAGCAGCCAAG----TGAGCAGTTCTTCGGGCCAGGGACACGGCTCACCGTGCTAG	tumor	ChILI_13
41186	0	TRBV4-2	TRBJ2-7	ASSKGRVEQY	GCCAGCTCAAAGGGAAGGGTCGAGCAGTAC		591	546	0	1137	0.00061293	340	1	NA	1	NA	GCAGCCAGAAGACTCGGCCCTGTATCTCTGTGCCAGCTCAAAGGGAAGGGTCGAGCAGTACTTCGGGCCGGGCACCAGGCTCACGGTCACAG	GCAGCCAGAAGACTCGGCCCTGTATCTCTGTGCCAGC--------------CGAGCAGTACTTCGGGCCGGGCACCAGGCTCACGGTCACAG	tumor	ChILI_13
41187	0	TRBV7-3	TRBJ2-7	ASSFLAGGEQY	GCCAGCAGCTTCCTAGCGGGAGGCGAGCAGTAC	TRBD2	570	532	0	1102	0.00059406	341	1	2	1	NA	CAGCGCACAGAGCGGGGGGACTCAGCCGTGTATCTCTGTGCCAGCAGCTTCCTAGCGGGAGGCGAGCAGTACTTCGGGCCGGGCACCAGGCTCACGGTCACAG	CAGCGCACAGAGCGGGGGGACTCAGCCGTGTATCTCTGTGCCAGCAGCTT-CTAGCGGGAGGCGAGCAGTACTTCGGGCCGGGCACCAGGCTCACGGTCACAG	tumor	ChILI_13
41188	0	TRBV9	TRBJ1-2	ASSPPPWGYT	GCCAGCAGCCCCCCCCCGTGGGGCTACACC		700	359	0	1059	0.00057088	342	1	NA	1	NA	CTCTGGAGCTGGGGGACTCAGCTTTGTATTTCTGTGCCAGCAGCCCCCCCCCGTGGGGCTACACCTTCGGTTCGGGGACCAGGTTAACCGTTGTAG	CTCTGGAGCTGGGGGACTCAGCTTTGTATTTCTGTGCCAGCAGC------------GGCTACACCTTCGGTTCGGGGACCAGGTTAACCGTTGTAG	tumor	ChILI_13
41189	0	TRBV6-1	TRBJ2-7	ASEGTLSSYEQY	GCCAGTGAGGGGACTCTTAGCTCCTACGAGCAGTAC	TRBD2	384	673	0	1057	0.00056981	343	1	1	1	NA	GCTCCCTCCCAGACATCTGTGTACTTCTGTGCCAGTGAGGGGACTCTTAGCTCCTACGAGCAGTACTTCGGGCCGGGCACCAGGCTCACGGTCACAG	GCTCCCTCCCAGACATCTGTGTACTTCTGTGCCAG----GGGACT-----CTCCTACGAGCAGTACTTCGGGCCGGGCACCAGGCTCACGGTCACAG	tumor	ChILI_13
41190	0	TRBV19	TRBJ1-1	ASSTGSTEAF	GCCAGTAGTACAGGATCCACTGAAGCTTTC	TRBD1	582	405	0	987	0.00053207	344	1	1	1	NA	CGGCCCAAAAGAACCCGACAGCTTTCTATCTCTGTGCCAGTAGTACAGGATCCACTGAAGCTTTCTTTGGACAAGGCACCAGACTCACAGTTGTAG	CGGCCCAAAAGAACCCGACAGCTTTCTATCTCTGTGCCAGTAGTACAGG---CACTGAAGCTTTCTTTGGACAAGGCACCAGACTCACAGTTGTAG	tumor	ChILI_13
41191	0	TRBV5-4	TRBJ2-3	ASSPPPSPKGTDTQY	GCCAGCAGCCCCCCCCCCAGCCCGAAGGGCACAGATACGCAGTAT		612	365	0	977	0.00052668	345	1	NA	1	NA	GGAGCTGGACGACTCGGCCCTGTATCTCTGTGCCAGCAGCCCCCCCCCCAGCCCGAAGGGCACAGATACGCAGTATTTTGGCCCAGGCACCCGGCTGACAGTGCTCG	GGAGCTGGACGACTCGGCCCTGTATCTCTGTGCCAGCAGC-------------------GCACAGATACGCAGTATTTTGGCCCAGGCACCCGGCTGACAGTGCTCG	tumor	ChILI_13
41192	0	TRBV9	TRBJ2-1	ASSVGTAYNEQF	GCCAGCAGCGTAGGGACAGCCTACAATGAGCAGTTC	TRBD1	443	528	0	971	0.00052345	346	1	1	1	NA	CTCTGGAGCTGGGGGACTCAGCTTTGTATTTCTGTGCCAGCAGCGTAGGGACAGCCTACAATGAGCAGTTCTTCGGGCCAGGGACACGGCTCACCGTGCTA	CTCTGGAGCTGGGGGACTCAGCTTTGTATTTCTGTGCCAGCAGCGTAGGGACAGCCTACAATGAGCAGTTCTTCGGGCCAGGGACACGGCTCACCGTGCTA	tumor	ChILI_13
41193	0	TRBV27	TRBJ2-7	AEGGGGRVYEQY	GCCGAGGGGGGGGGTGGGCGCGTTTACGAGCAGTAC	TRBD2	557	396	0	953	0.00051374	347	1	1	1	NA	CGCCCAGCCCCAACCAGACCTCTCTGTACTTCTGTGCCGAGGGGGGGGGTGGGCGCGTTTACGAGCAGTACTTCGGGCCGGGCACCAGGCTCACGGTCACAG	CGCCCAGCCCCAACCAGACCTCTCTGTACTTCTGTGCC----GGGGGGG----------TACGAGCAGTACTTCGGGCCGGGCACCAGGCTCACGGTCACAG	tumor	ChILI_13
41194	0	TRBV4-3	TRBJ2-7	ASSQTHRVSYEQY	GCCAGCAGCCAAACTCACAGGGTCTCCTACGAGCAGTAC	TRBD1	447	464	0	911	0.0004911	348	1	1	1	NA	GCAGCCAGAAGACTCGGCCCTGTATCTCTGCGCCAGCAGCCAAACTCACAGGGTCTCCTACGAGCAGTACTTCGGGCCGGGCACCAGGCTCACGGTCACAG	GCAGCCAGAAGACTCGGCCCTGTATCTCTGCGCCAGCAGCCAA----ACAGGG-CTCCTACGAGCAGTACTTCGGGCCGGGCACCAGGCTCACGGTCACAG	tumor	ChILI_13
41195	0	TRBV7-2	TRBJ1-5	ASTLDRHQPQH	GCCAGCACCCTAGACAGACATCAGCCCCAGCAT	TRBD1	383	432	0	815	0.00043935	349	1	1	1	NA	CCAGCGCACACAGCAGGAGGACTCGGCCGTGTATCTCTGTGCCAGCACCCTAGACAGACATCAGCCCCAGCATTTTGGTGATGGGACTCGACTCTCCATCCTAG	CCAGCGCACACAGCAGGAGGACTCGGCCGTGTATCTCTGTGCCAGCA-----GACAG--ATCAGCCCCAGCATTTTGGTGATGGGACTCGACTCTCCATCCTAG	tumor	ChILI_13
41196	0	TRBV4-3	TRBJ2-1	ASSQAVGGGSYNEQF	GCCAGCAGCCAAGCGGTGGGCGGAGGCTCCTACAATGAGCAGTTC	TRBD2	451	357	0	808	0.00043558	350	1	1	1	NA	GCAGCCAGAAGACTCGGCCCTGTATCTCTGCGCCAGCAGCCAAGCGGTGGGCGGAGGCTCCTACAATGAGCAGTTCTTCGGGCCAGGGACACGGCTCACCGTGCTAG	GCAGCCAGAAGACTCGGCCCTGTATCTCTGCGCCAGCAGCCAAGCGG----------CTCCTACAATGAGCAGTTCTTCGGGCCAGGGACACGGCTCACCGTGCTAG	tumor	ChILI_13
41197	0	TRBV28	TRBJ2-7	ASREVLAASYEQY	GCCAGCAGGGAGGTACTAGCGGCCTCCTACGAGCAGTAC	TRBD2	318	487	0	805	0.00043396	351	1	1	1	NA	CCGCCAGCACCAACCAGACATCTATGTACCTCTGTGCCAGCAGGGAGGTACTAGCGGCCTCCTACGAGCAGTACTTCGGGCCGGGCACCAGGCTCACGGTCACAG	CCGCCAGCACCAACCAGACATCTATGTACCTCTGTGCCAGCAG------ACTAGCGG-CTCCTACGAGCAGTACTTCGGGCCGGGCACCAGGCTCACGGTCACAG	tumor	ChILI_13
41198	0	TRBV7-2	TRBJ2-1	ASTFDNEQF	GCCAGCACTTTCGACAATGAGCAGTTC		1	794	0	795	0.00042857	352	1	NA	1	NA	CCAGCGCACACAGCAGGAGGACTCGGCCGTGTATCTCTGTGCCAGCACTTTCGACAATGAGCAGTTCTTCGGGCCAGGGACACGGCTCACCGTGCTA	CCAGCGCACACAGCAGGAGGACTCGGCCGTGTATCTCTGTGCCAGCA------ACAATGAGCAGTTCTTCGGGCCAGGGACACGGCTCACCGTGCTA	tumor	ChILI_13
41199	0	TRBV7-2	TRBJ2-7	ASSLSGYEQY	GCCAGCAGCTTAAGCGGATACGAGCAGTAC	TRBD2	1	693	0	694	0.00037412	353	1	1	1	NA	CCAGCGCACACAGCAGGAGGACTCGGCCGTGTATCTCTGTGCCAGCAGCTTAAGCGGATACGAGCAGTACTTCGGGCCGGGCACCAGGCTCACGGTCACA	CCAGCGCACACAGCAGGAGGACTCGGCCGTGTATCTCTGTGCCAGCAGCTTAAGCGG-TACGAGCAGTACTTCGGGCCGGGCACCAGGCTCACGGTCACA	tumor	ChILI_13
41200	0	TRBV6-1	TRBJ2-6	ASSLTTGYSGANVVT	GCCAGCAGTCTGACGACAGGATACTCTGGGGCCAACGTCGTGACT	TRBD1	429	258	0	687	0.00037035	354	1	1	1	NA	CGGCTGCTCCCTCCCAGACATCTGTGTACTTCTGTGCCAGCAGTCTGACGACAGGATACTCTGGGGCCAACGTCGTGACTTTCGGGGCCGGCAGCAGGCTGACCGTGCTGG	CGGCTGCTCCCTCCCAGACATCTGTGTACTTCTGTGCCAGCAGT-----GACAGG---CTCTGGGGCCAACGTCCTGACTTTCGGGGCCGGCAGCAGGCTGACCGTGCTGG	tumor	ChILI_13
41201	0	TRBV4-1	TRBJ2-7	ASSHIGGPPGEQY	GCCAGCAGCCATATTGGAGGGCCCCCAGGAGAGCAGTAC	TRBD2	221	429	0	650	0.0003504	355	1	2	1	NA	GCAGCCAGAAGACTCAGCCCTGTATCTCTGCGCCAGCAGCCATATTGGAGGGCCCCCAGGAGAGCAGTACTTCGGGCCGGGCACCAGGCTCACGGTCACAG	GCAGCCAGAAGACTCAGCCCTGTATCTCTGCGCCAGCAGCCA----GGAGGG---------GAGCAGTACTTCGGGCCGGGCACCAGGCTCACGGTCACAG	tumor	ChILI_13
41202	0	TRBV3-1	TRBJ2-2	ASSRQGRAGELF	GCCAGCAGCAGACAGGGAAGAGCCGGGGAGCTGTTT	TRBD1	276	350	0	626	0.00033746	356	1	1	1	NA	GGAGCTTGGTGACTCTGCTGTGTATTTCTGTGCCAGCAGCAGACAGGGAAGAGCCGGGGAGCTGTTTTTTGGAGAAGGCTCTAGGCTGACCGTACTGG	GGAGCTTGGTGACTCTGCTGTGTATTTCTGTGCCAGCAGC-GACAGGG-----CCGGGGAGCTGTTTTTTGGAGAAGGCTCTAGGCTGACCGTACTGG	tumor	ChILI_13
41203	0	TRBV7-8	TRBJ2-7	ASSLEPLSYEQY	GCCAGCAGCTTAGAACCACTCTCCTACGAGCAGTAC		464	134	0	598	0.00032237	357	1	NA	1	NA	CCAGCGCACACAGCAGGAGGACTCCGCCGTGTATCTCTGTGCCAGCAGCTTAGAACCACTCTCCTACGAGCAGTACTTCGGGCCGGGCACCAGGCTCACGGTCACAG	CCAGCGCACACAGCAGGAGGACTCCGCCGTGTATCTCTGTGCCAGCAGCTTAG-------CTCCTACGAGCAGTACTTCGGGCCGGGCACCAGGCTCACGGTCACAG	tumor	ChILI_13
41204	0	TRBV7-2	TRBJ2-7	ASSLAFEQY	GCCAGCAGCTTAGCCTTCGAGCAGTAC		1	562	0	563	0.0003035	358	1	NA	1	NA	CCAGCGCACACAGCAGGAGGACTCGGCCGTGTATCTCTGTGCCAGCAGCTTAGCCTTCGAGCAGTACTTCGGGCCGGGCACCAGGCTCACGGTCACA	CCAGCGCACACAGCAGGAGGACTCGGCCGTGTATCTCTGTGCCAGCAGCTTAGC---CGAGCAGTACTTCGGGCCGGGCACCAGGCTCACGGTCACA	tumor	ChILI_13
41205	0	TRBV4-2	TRBJ2-7	ASSPPPNVVGSGTHYEQY	GCCAGCAGCCCCCCCCCAAATGTTGTTGGGTCCGGTACCCACTACGAGCAGTAC	TRBD2	201	360	0	561	0.00030242	359	1	1	1	NA	GCAGCCAGAAGACTCGGCCCTGTATCTCTGTGCCAGCAGCCCCCCCCCAAATGTTGTTGGGTCCGGTACCCACTACGAGCAGTACTTCGGGCCGGGCACCAGGCTCACGGTCACAG	GCAGCCAGAAGACTCGGCCCTGTATCTCTGTGCCAGCAGCCCCCCC--------------------------CTACGAGCAGTACTTCGGGCCGGGCACCAGGCTCACGGTCACAG	tumor	ChILI_13
41206	0	TRBV5-1	TRBJ2-2	VSTIAGAGTGELF	GTCAGCACTATAGCGGGAGCGGGCACCGGGGAGCTGTTT	TRBD2	170	336	0.026	506	0.00027277	360	1	2	1	NA	GGAGCTGGGGGACTCGGCCCTTTATCTTTGCGTCAGCACTATAGCGGGAGCGGGCACCGGGGAGCTGTTTTTTGGAGAAGGCTCTAGGCTGACCGTACTGG	GGAGCTGGGGGACTCGGCCCTTTATCTTTGCGCCAGCA---TAGCGGGAG----CACCGGGGAGCTGTTTTTTGGAGAAGGCTCTAGGCTGACCGTACTGG	tumor	ChILI_13
41207	0	TRBV28	TRBJ2-5	ASQNSAGGTQY	GCCAGCCAAAACTCGGCCGGGGGGACCCAGTAC	TRBD2	135	360	0	495	0.00026684	361	1	1	1	NA	CCGCCAGCACCAACCAGACATCTATGTACCTCTGTGCCAGCCAAAACTCGGCCGGGGGGACCCAGTACTTCGGGCCAGGCACGCGGCTCCTGGTGCTCG	CCGCCAGCACCAACCAGACATCTATGTACCTCTGTGCCAGC-----------CGGGGGGACCCAGTACTTCGGGCCAGGCACGCGGCTCCTGGTGCTCG	tumor	ChILI_13
41208	0	TRBV5-1	TRBJ2-5	ASSGTSGSAQETQY	GCCAGCAGCGGAACTAGCGGGAGTGCCCAAGAGACCCAGTAC	TRBD2	212	197	0	409	0.00022048	362	1	2	1	NA	GGAGCTGGGGGACTCGGCCCTTTATCTTTGCGCCAGCAGCGGAACTAGCGGGAGTGCCCAAGAGACCCAGTACTTCGGGCCAGGCACGCGGCTCCTGGTGCTCG	GGAGCTGGGGGACTCGGCCCTTTATCTTTGCGCCAGCAGC---ACTAGCGGGAG---CCAAGAGACCCAGTACTTCGGGCCAGGCACGCGGCTCCTGGTGCTCG	tumor	ChILI_13
41209	0	TRBV10-1	TRBJ2-2	ASSEGGGANTGELF	GCCAGCAGTGAGGGAGGGGGCGCGAACACCGGGGAGCTGTTT	TRBD1	8	353	0	361	0.00019461	363	1	1	1	NA	GCCTCCTCCCAGACATCTGTATATTTCTGCGCCAGCAGTGAGGGAGGGGGCGCGAACACCGGGGAGCTGTTTTTTGGAGAAGGCTCTAGGCTGACCGTACTGG	GCCTCCTCCCAGACATCTGTATATTTCTGCGCCAGCAGTGAG--AGGGGGC-CGAACACCGGGGAGCTGTTTTTTGGAGAAGGCTCTAGGCTGACCGTACTGG	tumor	ChILI_13
41210	0	TRBV6-1	TRBJ2-2	ASQAGHHTGELF	GCCAGTCAGGCAGGGCATCACACCGGGGAGCTGTTT	TRBD1	193	162	0	355	0.00019137	364	1	1	1	NA	CGGCTGCTCCCTCCCAGACATCTGTGTACTTCTGTGCCAGTCAGGCAGGGCATCACACCGGGGAGCTGTTTTTTGGAGAAGGCTCTAGGCTGACCGTACTGG	CGGCTGCTCCCTCCCAGACATCTGTGTACTTCTGTGCCAG-----CAGGG----ACACCGGGGAGCTGTTTTTTGGAGAAGGCTCTAGGCTGACCGTACTGG	tumor	ChILI_13
41211	0	TRBV10-1	TRBJ1-6	ASSESSVDRGACDSPLH	GCCAGCAGTGAGTCGAGTGTAGACAGGGGGGCTTGTGATTCACCCCTCCAC	TRBD1	93	232	0	325	0.0001752	365	1	1	2	NA	GCCTCCTCCCAGACATCTGTATATTTCTGCGCCAGCAGTGAGTCGAGTGTAGACAGGGGGGCTTGTGATTCACCCCTCCACTTTGGGAACGGGACCAGGCTCACTGTGACAG	GCCTCCTCCCAGACATCTGTATATTTCTGCGCCAGCAGTGAGTC-------GACAGGGGG-------ATTCACCCCTCCACTTTGGGAACGGGACCAGGCTCACTGTGACAG	tumor	ChILI_13
41212	0	TRBV10-3	TRBJ2-6	AINGGGANVLT	GCCATCAACGGGGGGGGGGCCAACGTCCTGACT	TRBD2	47	205	0	252	0.00013585	366	1	1	1	NA	ACCAGCTCCCAGACATCTGTGTACTTCTGTGCCATCAACGGGGGGGGGGCCAACGTCCTGACTTTCGGGGCCGGCAGCAGGCTGACCGTGCTGG	ACCAGCTCCCAGACATCTGTGTACTTCTGTGCCATCA-CGGGGGGGGGGCCAACGTCCTGACTTTCGGGGCCGGCAGCAGGCTGACCGTGCTGG	tumor	ChILI_13
41213	0	TRBV6-1	TRBJ2-1	ASSEEGLYNEQF	GCCAGCAGTGAAGAGGGATTATACAATGAGCAGTTC	TRBD2	62	111	0	173	9.326e-05	367	1	2	1	NA	GCTCCCTCCCAGACATCTGTGTACTTCTGTGCCAGCAGTGAAGAGGGATTATACAATGAGCAGTTCTTCGGGCCAGGGACACGGCTCACCGTGCTAG	GCTCCCTCCCAGACATCTGTGTACTTCTGTGCCAGCAGTGAAGAGGG----TACAATGAGCAGTTCTTCGGGCCAGGGACACGGCTCACCGTGCTAG	tumor	ChILI_13
41214	0	TRBV7-2	TRBJ2-1	ASSLEQF	GCCAGCAGCTTGGAGCAGTTC		89	84	0	173	9.326e-05	367	1	NA	1	NA	CACAGCAGGAGGACTCGGCCGTGTATCTCTGTGCCAGCAGCTTGGAGCAGTTCTTCGGGCCAGGGACACGGCTCACCGTGCTAG	CACAGCAGGAGGACTCGGCCGTGTATCTCTGTGCCAGCAGCTT-GAGCAGTTCTTCGGGCCAGGGACACGGCTCACCGTGCTAG	tumor	ChILI_13
41215	0	TRBV5-1	TRBJ2-5	ASSFRGLETQY	GCCAGCAGCTTTCGGGGGCTGGAGACCCAGTAC	TRBD1	89	73	0	162	8.733e-05	369	1	1	1	NA	GGAGCTGGGGGACTCGGCCCTTTATCTTTGCGCCAGCAGCTTTCGGGGGCTGGAGACCCAGTACTTCGGGCCAGGCACGCGGCTCCTGGTGCTCG	GGAGCTGGGGGACTCGGCCCTTTATCTTTGCGCCAGCAGCTT--GGGGGC--GAGACCCAGTACTTCGGGCCAGGCACGCGGCTCCTGGTGCTCG	tumor	ChILI_13
41216	0	TRBV20-1	TRBJ2-5	SASKTEQETQY	AGTGCTAGCAAGACAGAACAAGAGACCCAGTAC	TRBD1	68	60	0	128	6.9e-05	370	1	1	1	NA	GCCCATCCTGAAGACAGCAGCTTCTACATCTGCAGTGCTAGCAAGACAGAACAAGAGACCCAGTACTTCGGGCCAGGCACGCGGCTCCTGGTGCTCG	GCCCATCCTGAAGACAGCAGCTTCTACATCTGCAGTGCTAG---GACAG--CAAGAGACCCAGTACTTCGGGCCAGGCACGCGGCTCCTGGTGCTCG	tumor	ChILI_13
41217	0	TRBV5-6	TRBJ1-2	ASSGRTGLRYGYT	GCCAGCAGCGGCCGCACAGGGCTGCGCTATGGCTACACC	TRBD1	65	61	0.02	126	6.792e-05	371	1	1	1	NA	GAACGCCTTGTGGCTGGGGGACTCGGCCCTCTATCTCTGTGCCAGCAGCGGCCGCACAGGGCTGCGCTATGGCTACACCTTCGGTTCGGGGACCAGGTTAACCGTTGTAG	GAACGCCTTGTTGCTGGGGGACTCGGCCCTCTATCTCTGTGCCAGCAGC------ACAGGG-----CTATGGCTACACCTTCGGTTCGGGGACCAGGTTAACCGTTGTAG	tumor	ChILI_13
41218	0	TRBV30	TRBJ2-7	AWKQFGGGTYEQY	GCCTGGAAACAGTTTGGGGGGGGGACCTACGAGCAGTAC	TRBD2	2	118	0	120	6.469e-05	372	1	1	1	NA	CCTTCTCAGTGACTCTGGCTTCTATCTCTGTGCCTGGAAACAGTTTGGGGGGGGGACCTACGAGCAGTACTTCGGGCCGGGCACCAGGCTCACGGTCACAG	CCTTCTCAGTGACTCTGGCTTCTATCTCTGTGCCTGGA----------GGGGGGG-CCTACGAGCAGTACTTCGGGCCGGGCACCAGGCTCACGGTCACAG	tumor	ChILI_13
41219	0	TRBV5-1	TRBJ2-5	VSSEDRAGGTQY	GTCAGCAGCGAAGACAGGGCTGGGGGGACCCAGTAC	TRBD1	57	53	0.025	110	5.93e-05	373	1	1	1	NA	GGAGCTGGGGGACTCGGCCCTTTATCTTTGCGTCAGCAGCGAAGACAGGGCTGGGGGGACCCAGTACTTCGGGCCAGGCACGCGGCTCCTGGTGCTCG	GGAGCTGGGGGACTCGGCCCTTTATCTTTGCGCCAGCAGC---GACAGGG-------GACCCAGTACTTCGGGCCAGGCACGCGGCTCCTGGTGCTCG	tumor	ChILI_13
41220	0	TRBV21-1	TRBJ1-4	ASSKMGRIMKKLF	GCCAGCAGCAAAATGGGCAGGATAATGAAAAAACTGTTT		12	90	0	102	5.499e-05	374	1	NA	1	NA	CCACGGAGTCAGGGGACACAGCACTGTATTTCTGTGCCAGCAGCAAAATGGGCAGGATAATGAAAAAACTGTTTTTTGGCAGTGGAACCCAGCTCTCTGTCTTGG	CCACGGAGTCAGGGGACACAGCACTGTATTTCTGTGCCAGCAGCAAA----------------AAAAACTGTTTTTTGGCAGTGGAACCCAGCTCTCTGTCTTGG	tumor	ChILI_13
41221	0	TRBV27	TRBJ2-1	ASSLGYNEQF	GCCAGCAGTCTGGGCTACAATGAGCAGTTC		43	45	0	88	4.744e-05	375	1	NA	1	NA	CGCCCAGCCCCAACCAGACCTCTCTGTACTTCTGTGCCAGCAGTCTGGGCTACAATGAGCAGTTCTTCGGGCCAGGGACACGGCTCACCGTGCTAG	CGCCCAGCCCCAACCAGACCTCTCTGTACTTCTGTGCCAGCAGT-----CTACAATGAGCAGTTCTTCGGGCCAGGGACACGGCTCACCGTGCTAG	tumor	ChILI_13
41222	0	TRBV5-1	TRBJ1-2	ASPTGSYGYT	GCCAGCCCGACAGGGTCCTATGGCTACACC	TRBD1	50	37	0	87	4.69e-05	376	1	1	1	NA	GGAGCTGGGGGACTCGGCCCTTTATCTTTGCGCCAGCCCGACAGGGTCCTATGGCTACACCTTCGGTTCGGGGACCAGGTTAACCGTTGTAG	GGAGCTGGGGGACTCGGCCCTTTATCTTTGCGCCAGC--GACAGGG--CTATGGCTACACCTTCGGTTCGGGGACCAGGTTAACCGTTGTAG	tumor	ChILI_13
41223	0	TRBV20-1	TRBJ2-2	SAREGQGARPGELF	AGTGCTAGAGAGGGACAGGGGGCACGACCGGGGGAGCTGTTT	TRBD1	58	23	0	81	4.367e-05	377	1	1	1	NA	GCCCATCCTGAAGACAGCAGCTTCTACATCTGCAGTGCTAGAGAGGGACAGGGGGCACGACCGGGGGAGCTGTTTTTTGGAGAAGGCTCTAGGCTGACCGTACTGG	GCCCATCCTGAAGACAGCAGCTTCTACATCTGCAGTGCTAGAGAGGGACAGGGGGC-------GGGGAGCTGTTTTTTGGAGAAGGCTCTAGGCTGACCGTACTGG	tumor	ChILI_13
41224	0	TRBV10-3	TRBJ1-3	AIRGQLSGNTIY	GCCATCAGGGGACAGCTCTCTGGAAACACCATATAT	TRBD1	27	52	0	79	4.259e-05	378	1	1	1	NA	ACCAGCTCCCAGACATCTGTGTACTTCTGTGCCATCAGGGGACAGCTCTCTGGAAACACCATATATTTTGGAGAGGGAAGTTGGCTCACTGTTGTAG	ACCAGCTCCCAGACATCTGTGTACTTCTGTGCCATCAGGGGACAG--CTCTGGAAACACCATATATTTTGGAGAGGGAAGTTGGCTCACTGTTGTAG	tumor	ChILI_13
41225	0	TRBV7-9	TRBJ2-2	ASSPRDVRGELF	GCCAGCAGCCCACGGGACGTCCGCGGGGAGCTGTTT	TRBD1	40	36	0	76	4.097e-05	379	1	1	1	NA	CCAGCGCACAGAGCAGGGGGACTCGGCCATGTATCTCTGTGCCAGCAGCCCACGGGACGTCCGCGGGGAGCTGTTTTTTGGAGAAGGCTCTAGGCTGACCGTACTG	CCAGCGCACAGAGCAGGGGGACTCGGCCATGTATCTCTGTGCCAGCAGC----GGGAC-----CGGGGAGCTGTTTTTTGGAGAAGGCTCTAGGCTGACCGTACTG	tumor	ChILI_13
41226	0	TRBV6-1	TRBJ2-1	ASGRTGKSNEQF	GCTTCGGGACGGACAGGGAAGAGTAATGAGCAGTTC	TRBD1	40	34	0	74	3.989e-05	380	1	1	1	NA	GCTCCCTCCCAGACATCTGTGTACTTCTGTGCTTCGGGACGGACAGGGAAGAGTAATGAGCAGTTCTTCGGGCCAGGGACACGGCTCACCGTGCTAG	GCTCCCTCCCAGACATCTGTGTACTTCTGTGC--------GGACAGGG------AATGAGCAGTTCTTCGGGCCAGGGACACGGCTCACCGTGCTAG	tumor	ChILI_13
41227	0	TRBV10-3	TRBJ2-5	AISGDPNQETQY	GCCATCAGTGGGGACCCCAACCAAGAGACCCAGTAC	TRBD1	44	24	0	68	3.666e-05	381	1	1	1	NA	ACCAGCTCCCAGACATCTGTGTACTTCTGTGCCATCAGTGGGGACCCCAACCAAGAGACCCAGTACTTCGGGCCAGGCACGCGGCTCCTGGTGCTCG	ACCAGCTCCCAGACATCTGTGTACTTCTGTGCCATCAGTGGGGAC----ACCAAGAGACCCAGTACTTCGGGCCAGGCACGCGGCTCCTGGTGCTCG	tumor	ChILI_13
41228	0	TRBV7-3	TRBJ1-5	ASSYLCDRGTISPA	GCCAGCAGCTACCTATGCGATCGGGGAACAATCAGCCCAGCA	TRBD2	64	3	0	67	3.612e-05	382	1	1	1	NA	CCAGCGCACAGAGCGGGGGGACTCAGCCGTGTATCTCTGTGCCAGCAGCTACCTATGCGATCGGGGAACAATCAGCCCAGCATTTGGTGATGGGACTCGACTCTCCATCCTAG	CCAGCGCACAGAGCGGGGGGACTCAGCCGTGTATCTCTGTGCCAGCAGCT-----------CGGGG----------------TTTGGTGATGGGACTCGACTCTCCATCCTAG	tumor	ChILI_13
41229	0	TRBV13	TRBJ2-5	ASSPGLAEKTQY	GCCAGCTCCCCGGGACTAGCGGAAAAGACCCAGTAC	TRBD2	20	41	0	61	3.288e-05	383	1	1	1	NA	CCTTGGAGCTGGGGGACTCAGCCCTGTACTTCTGTGCCAGCTCCCCGGGACTAGCGGAAAAGACCCAGTACTTCGGGCCAGGCACGCGGCTCCTGGTGCTCG	CCTTGGAGCTGGGGGACTCAGCCCTGTACTTCTGTGCCAGC-----GGGACTAGCGG---AGACCCAGTACTTCGGGCCAGGCACGCGGCTCCTGGTGCTCG	tumor	ChILI_13
41230	0	TRBV5-1	TRBJ1-5	ASSSRGQGNQPQH	GCCAGCAGCAGCAGGGGGCAGGGCAATCAGCCCCAGCAT	TRBD1	7	54	0	61	3.288e-05	383	1	1	1	NA	GCTGGGGGACTCGGCCCTTTATCTTTGCGCCAGCAGCAGCAGGGGGCAGGGCAATCAGCCCCAGCATTTTGGTGATGGGACTCGACTCTCCATCCTAG	GCTGGGGGACTCGGCCCTTTATCTTTGCGCCAGCAGC--CAGGGGGC---GCAATCAGCCCCAGCATTTTGGTGATGGGACTCGACTCTCCATCCTAG	tumor	ChILI_13
41231	0	TRBV19	TRBJ2-7	ASSNPPDKPYEQY	GCCAGTAGTAACCCCCCCGACAAGCCCTACGAGCAGTAC	TRBD2	42	11	0	53	2.857e-05	385	1	1	1	NA	CGGCCCAAAAGAACCCGACAGCTTTCTATCTCTGTGCCAGTAGTAACCCCCCCGACAAGCCCTACGAGCAGTACTTCGGGCCGGGCACCAGGCTCACGGTCACAG	CGGCCCAAAAGAACCCGACAGCTTTCTATCTCTGTGCCAGTAGTA-CCCCCCCG------CCTACGAGCAGTACTTCGGGCCGGGCACCAGGCTCACGGTCACAG	tumor	ChILI_13
41232	0	TRBV6-1	TRBJ2-2	ASEGQGVGELF	GCCAGTGAGGGACAGGGTGTCGGGGAGCTGTTT	TRBD1	2	50	0	52	2.803e-05	386	1	1	1	NA	GCTCCCTCCCAGACATCTGTGTACTTCTGTGCCAGTGAGGGACAGGGTGTCGGGGAGCTGTTTTTTGGAGAAGGCTCTAGGCTGACCGTACTGG	GCTCCCTCCCAGACATCTGTGTACTTCTGTGCCAG---GGGACAGGG---CGGGGAGCTGTTTTTTGGAGAAGGCTCTAGGCTGACCGTACTGG	tumor	ChILI_13
41233	0	TRBV6-5	TRBJ2-5	ASSSFRQLQETQY	GCCAGCAGTTCCTTCCGCCAACTACAAGAGACCCAGTAC		32	18	0	50	2.695e-05	387	1	NA	1	NA	GCTCCCTCCCAGACATCTGTGTACTTCTGTGCCAGCAGTTCCTTCCGCCAACTACAAGAGACCCAGTACTTCGGGCCAGGCACGCGGCTCCTGGTGCTCG	GCTCCCTCCCAGACATCTGTGTACTTCTGTGCCAGCAGTT--------------CAAGAGACCCAGTACTTCGGGCCAGGCACGCGGCTCCTGGTGCTCG	tumor	ChILI_13
41234	0	TRBV11-2	TRBJ2-5	ASSRTSGQETQY	GCCAGCAGCCGAACTAGCGGCCAAGAGACCCAGTAC	TRBD2	31	19	0	50	2.695e-05	387	1	1	1	NA	GCAAAGCTTGAGGACTCGGCCGTGTATCTCTGTGCCAGCAGCCGAACTAGCGGCCAAGAGACCCAGTACTTCGGGCCAGGCACGCGGCTCCTGGTGCTCG	GCAAAGCTTGAGGACTCGGCCGTGTATCTCTGTGCCAGCAGC---ACTAGCGGCCAAGAGACCCAGTACTTCGGGCCAGGCACGCGGCTCCTGGTGCTCG	tumor	ChILI_13
41235	0	TRBV28	TRBJ2-7	ASRRTSLY	GCCAGCAGACGAACTAGCCTGTAC	TRBD2	45	4	0	49	2.641e-05	389	1	1	1	NA	CCGCCAGCACCAACCAGACATCTATGTACCTCTGTGCCAGCAGACGAACTAGCCTGTACTTCGGGCCGGGCACCAGGCTCACGGTCACAG	CCGCCAGCACCAACCAGACATCTATGTACCTCTGTGCCAGCAG----ACTAGC--GTACTTCGGGCCGGGCACCAGGCTCACGGTCACAG	tumor	ChILI_13
41236	0	TRBV21-1	TRBJ1-4	ASSKMGRIMKTV	GCCAGCAGCAAAATGGGCAGGATAATGAAAACTGTT		11	37	0	48	2.588e-05	390	1	NA	1	NA	CCACGGAGTCAGGGGACACAGCACTGTATTTCTGTGCCAGCAGCAAAATGGGCAGGATAATGAAAACTGTTTTTGGCAGTGGAACCCAGCTCTCTGTCTTGG	CCACGGAGTCAGGGGACACAGCACTGTATTTCTGTGCCAGCAGCAAA----------------------TTTTTGGCAGTGGAACCCAGCTCTCTGTCTTGG	tumor	ChILI_13
41237	0	TRBV5-1	TRBJ2-3	ASSLAGLAGGLDTQY	GCCAGCAGCTTGGCCGGACTAGCGGGAGGTTTAGATACGCAGTAT	TRBD2	22	22	0	44	2.372e-05	391	1	2	1	NA	GGAGCTGGGGGACTCGGCCCTTTATCTTTGCGCCAGCAGCTTGGCCGGACTAGCGGGAGGTTTAGATACGCAGTATTTTGGCCCAGGCACCCGGCTGACAGTGCTCG	GGAGCTGGGGGACTCGGCCCTTTATCTTTGCGCCAGCAGCTTGG--GGACTAGCGGGAGG---AGATACGCAGTATTTTGGCCCAGGCACCCGGCTGACAGTGCTCG	tumor	ChILI_13
41238	0	TRBV4-1	TRBJ2-1	ASSQALDRGKYNEQF	GCCAGCAGCCAAGCCCTAGATCGCGGAAAGTACAATGAGCAGTTC		37	3	0	40	2.156e-05	392	1	NA	1	NA	GCAGCCAGAAGACTCAGCCCTGTATCTCTGCGCCAGCAGCCAAGCCCTAGATCGCGGAAAGTACAATGAGCAGTTCTTCGGGCCAGGGACACGGCTCACCGTGCTAG	GCAGCCAGAAGACTCAGCCCTGTATCTCTGCGCCAGCAGCCAAG-----------------TACAATGAGCAGTTCTTCGGGCCAGGGACACGGCTCACCGTGCTAG	tumor	ChILI_13
41239	0	TRBV5-1	TRBJ1-5	ASSSRGRGNQPQH	GCCAGCAGCAGCAGGGGCAGGGGCAATCAGCCCCAGCAT	TRBD1	8	28	0	36	1.941e-05	393	1	1	1	NA	GGAGCTGGGGGACTCGGCCCTTTATCTTTGCGCCAGCAGCAGCAGGGGCAGGGGCAATCAGCCCCAGCATTTTGGTGATGGGACTCGACTCTCCATCCTAG	GGAGCTGGGGGACTCGGCCCTTTATCTTTGCGCCAGCAGC--------CAGGGGCAATCAGCCCCAGCATTTTGGTGATGGGACTCGACTCTCCATCCTAG	tumor	ChILI_13
41240	0	TRBV11-1	TRBJ2-1	ASSLAGTANEQF	GCCAGCAGCTTGGCCGGGACAGCCAATGAGCAGTTC	TRBD1	21	9	0	30	1.617e-05	394	1	1	1	NA	GCAGAGCTTGGGGACTCGGCCATGTATCTCTGTGCCAGCAGCTTGGCCGGGACAGCCAATGAGCAGTTCTTCGGGCCAGGGACACGGCTCACCGTGCTAG	GCAGAGCTTGGGGACTCGGCCATGTATCTCTGTGCCAGCAGCTT----GGGACAG-CAATGAGCAGTTCTTCGGGCCAGGGACACGGCTCACCGTGCTAG	tumor	ChILI_13
41241	0	TRBV20-1	TRBJ2-1	SARDLAGESHMDEQF	AGTGCTAGAGATCTAGCGGGAGAATCCCATATGGATGAGCAGTTC	TRBD2	18	12	0	30	1.617e-05	394	1	2	1	NA	GCCCATCCTGAAGACAGCAGCTTCTACATCTGCAGTGCTAGAGATCTAGCGGGAGAATCCCATATGGATGAGCAGTTCTTCGGGCCAGGGACACGGCTCACCGTGCTAG	GCCCATCCTGAAGACAGCAGCTTCTACATCTGCAGTGCTAGAGA-CTAGCGGGAG------------ATGAGCAGTTCTTCGGGCCAGGGACACGGCTCACCGTGCTAG	tumor	ChILI_13
41242	0	TRBV28	TRBJ2-7	ASSSHIRSYEQY	GCCAGCAGTTCTCACATCCGCTCCTACGAGCAGTAC	TRBD2	11	16	0	27	1.456e-05	396	1	1	1	NA	CCGCCAGCACCAACCAGACATCTATGTACCTCTGTGCCAGCAGTTCTCACATCCGCTCCTACGAGCAGTACTTCGGGCCGGGCACCAGGCTCACGGTCACAG	CCGCCAGCACCAACCAGACATCTATGTACCTCTGTGCCAGCAGTT-------CCGCTCCTACGAGCAGTACTTCGGGCCGGGCACCAGGCTCACGGTCACAG	tumor	ChILI_13
41243	0	TRBV29-1	TRBJ2-1	STVAGWSYNEQF	AGTACTGTGGCGGGATGGTCCTACAATGAGCAGTTC	TRBD2	9	15	0	24	1.294e-05	397	1	2	1	NA	GAGCCCTGAAGACAGCAGCATATATCTCTGCAGTACTGTGGCGGGATGGTCCTACAATGAGCAGTTCTTCGGGCCAGGGACACGGCTCACCGTGCTAG	GAGCCCTGAAGACAGCAGCATATATCTCTGCAG-------GCGGGA---TCCTACAATGAGCAGTTCTTCGGGCCAGGGACACGGCTCACCGTGCTAG	tumor	ChILI_13
41244	0	TRBV6-4	TRBJ2-4	LHSGAKNIQY	CTCCATTCGGGGGCTAAAAACATTCAGTAC	TRBD1	2	22	0	24	1.294e-05	397	1	1	1	NA	GGCGTCTGCTGTACCCTCTCAGACATCTGTGTACTTCTGTCTCCATTCGGGGGCTAAAAACATTCAGTACTTCGGCGCCGGGACCCGGCTCTCAGTGCTGG	GGCGTCTGCTGTACCCTCTCAGACATCTGTGTACTTCTGT--------GGGGGC-AAAAACATTCAGTACTTCGGCGCCGGGACCCGGCTCTCAGTGCTGG	tumor	ChILI_13
41245	0	TRBV2	TRBJ1-2	ASSELTGPYGYT	GCCAGCAGTGAATTAACAGGGCCCTATGGCTACACC	TRBD1	19	3	0	22	1.186e-05	399	1	1	1	NA	CCACAAAGCTGGAGGACTCAGCCATGTACTTCTGTGCCAGCAGTGAATTAACAGGGCCCTATGGCTACACCTTCGGTTCGGGGACCAGGTTAACCGTTGTAG	CCACAAAGCTGGAGGACTCAGCCATGTACTTCTGTGCCAGCAGTGAA---ACAGGG--CTATGGCTACACCTTCGGTTCGGGGACCAGGTTAACCGTTGTAG	tumor	ChILI_13
41246	0	TRBV30	TRBJ1-3	AWKQ	GCCTGGAAACAG		19	1	0	20	1.078e-05	400	1	NA	1	NA	CCTTCTCAGTGACTCTGGCTTCTATCTCTGTGCCTGGAAACAGTTTGGAGAGGGAAGTTGGCTCACTGTTGTAG	CCTTCTCAGTGACTCTGGCTTCTATCTCTGTGCCTGGA-----TTTGGAGAGGGAAGTTGGCTCACTGTTGTAG	tumor	ChILI_13
41247	0	TRBV30	TRBJ2-5	AWSQLALGQETQY	GCCTGGAGCCAGCTTGCGCTTGGGCAAGAGACCCAGTAC		5	14	0	19	1.024e-05	401	1	NA	1	NA	CCTTCTCAGTGACTCTGGCTTCTATCTCTGTGCCTGGAGCCAGCTTGCGCTTGGGCAAGAGACCCAGTACTTCGGGCCAGGCACGCGGCTCCTGGTGCTCG	CCTTCTCAGTGACTCTGGCTTCTATCTCTGTGCCTGGAG----------------CAAGAGACCCAGTACTTCGGGCCAGGCACGCGGCTCCTGGTGCTCG	tumor	ChILI_13
41248	0	TRBV29-1	TRBJ2-3	SGAGSTDTQY	AGCGGGGCAGGCAGCACAGATACGCAGTAT	TRBD2	5	13	0	18	9.7e-06	402	1	1	1	NA	GAGCCCTGAAGACAGCAGCATATATCTCTGCAGCGGGGCAGGCAGCACAGATACGCAGTATTTTGGCCCAGGCACCCGGCTGACAGTGCTCG	GAGCCCTGAAGACAGCAGCATATATCTCTGCAGCGGGG-----AGCACAGATACGCAGTATTTTGGCCCAGGCACCCGGCTGACAGTGCTCG	tumor	ChILI_13
41249	0	TRBV10-3	TRBJ2-1	ATYNEQF	GCCACCTACAATGAGCAGTTC		13	5	0	18	9.7e-06	402	1	NA	1	NA	ACCAGCTCCCAGACATCTGTGTACTTCTGTGCCACCTACAATGAGCAGTTCTTCGGGCCAGGGACACGGCTCACCGTGCTAG	ACCAGCTCCCAGACATCTGTGTACTTCTGTGCCACCTACAATGAGCAGTTCTTCGGGCCAGGGACACGGCTCACCGTGCTAG	tumor	ChILI_13
41250	0	TRBV6-2	TRBJ2-2	ASSLGLPTGELF	GCCAGCAGTTTGGGACTACCCACCGGGGAGCTGTTT	TRBD2	14	2	0	16	8.63e-06	404	1	1	1	NA	GCTCCCTCCCAAACATCTGTGTACTTCTGTGCCAGCAGTTTGGGACTACCCACCGGGGAGCTGTTTTTTGGAGAAGGCTCTAGGCTGACCGTACTG	GCTCCCTCCCAAACATCTGTGTACTTCTGTGCCAGCAGTT-GGGACTA--CACCGGGGAGCTGTTTTTTGGAGAAGGCTCTAGGCTGACCGTACTG	tumor	ChILI_13
41251	0	TRBV20-1	TRBJ2-1	SATRGVVEQF	AGTGCTACCAGGGGGGTCGTTGAGCAGTTC	TRBD1	10	6	0	16	8.63e-06	404	1	1	1	NA	GCCCATCCTGAAGACAGCAGCTTCTACATCTGCAGTGCTACCAGGGGGGTCGTTGAGCAGTTCTTCGGGCCAGGGACACGGCTCACCGTGCTAG	GCCCATCCTGAAGACAGCAGCTTCTACATCTGCAGTGCTA-CAGGGGG-----TGAGCAGTTCTTCGGGCCAGGGACACGGCTCACCGTGCTAG	tumor	ChILI_13
41252	0	TRBV18	TRBJ1-1	ASSLQSKRAF	GCCAGCTCACTCCAGTCGAAGAGGGCTTTC	TRBD2	8	5	0	13	7.01e-06	406	1	2	1	NA	CCAGCAGGTAGTGCGAGGAGATTCGGCAGCTTATTTCTGTGCCAGCTCACTCCAGTCGAAGAGGGCTTTCTTTGGACAAGGCACCAGACTCACAGTTGTAG	CCAGCAGGTAGTGCGAGGAGATTCGGCAGCTTATTTCTGTGCCAGCTCAC----------GAGGGCTTTCTTTGGACAAGGCACCAGACTCACAGTTGTAG	tumor	ChILI_13
41253	0	TRBV7-9	TRBJ2-2	ASSSGLAGATGELF	GCCAGCAGCTCTGGACTAGCGGGGGCCACCGGGGAGCTGTTT	TRBD2	3	6	0	9	4.85e-06	407	1	1	1	NA	CAGCGCACAGAGCAGGGGGACTCGGCCATGTATCTCTGTGCCAGCAGCTCTGGACTAGCGGGGGCCACCGGGGAGCTGTTTTTTGGAGAAGGCTCTAGGCTGACCGTACTGG	CAGCGCACAGAGCAGGGGGACTCGGCCATGTATCTCTGTGCCAGCAGCT--GGACTAGCGGGGG-CACCGGGGAGCTGTTTTTTGGAGAAGGCTCTAGGCTGACCGTACTGG	tumor	ChILI_13
41254	0	TRBV7-9	TRBJ2-2	ASSPRDVRGTLF	GCCAGCAGCCCACGGGACGTCCGCGGGACGCTGTTT	TRBD2	1	7	0	8	4.31e-06	408	1	2	1	NA	CCAGCGCACAGAGCAGGGGGACTCGGCCATGTATCTCTGTGCCAGCAGCCCACGGGACGTCCGCGGGACGCTGTTTTTTGGAGAAGGCTCTAGGCTGACCGTACTG	CCAGCGCACAGAGCAGGGGGACTCGGCCATGTATCTCTGTGCCAGCAGC-------------GCGGGA-GCTGTTTTTTGGAGAAGGCTCTAGGCTGACCGTACTG	tumor	ChILI_13
41255	0	TRBV7-9	TRBJ2-3	ASSVTGTDTQY	GCCAGCAGCGTAACAGGGACAGATACGCAGTAT	TRBD1	7	1	0	8	4.31e-06	408	1	1	1	NA	CAGCGCACAGAGCAGGGGGACTCGGCCATGTATCTCTGTGCCAGCAGCGTAACAGGGACAGATACGCAGTATTTTGGCCCAGGCACCCGGCTGACAGTGCTCG	CAGCGCACAGAGCAGGGGGACTCGGCCATGTATCTCTGTGCCAGCAGC------GGGACAGATACGCAGTATTTTGGCCCAGGCACCCGGCTGACAGTGCTCG	tumor	ChILI_13
41256	0	TRBV20-1	TRBJ2-7	SARSLTSGRYDEQY	AGTGCTAGATCCTTGACTAGCGGGAGATACGACGAGCAGTAC	TRBD2	4	3	0	7	3.77e-06	410	1	2	1	NA	GCCCATCCTGAAGACAGCAGCTTCTACATCTGCAGTGCTAGATCCTTGACTAGCGGGAGATACGACGAGCAGTACTTCGGGCCGGGCACCAGGCTCACGGTCACAG	GCCCATCCTGAAGACAGCAGCTTCTACATCTGCAGTGCTAGA-----GACTAGCGGGAG-----ACGAGCAGTACTTCGGGCCGGGCACCAGGCTCACGGTCACAG	tumor	ChILI_13
41257	0	TRBV6-1	TRBJ2-5	ASSYMIQETQY	GCCAGCAGCTACATGATCCAAGAGACCCAGTAC		3	3	0	6	3.23e-06	411	1	NA	1	NA	CGGCTGCTCCCTCCCAGACATCTGTGTACTTCTGTGCCAGCAGCTACATGATCCAAGAGACCCAGTACTTCGGGCCAGGCACGCGGCTCCTGGTGCTCG	CGGCTGCTCCCTCCCAGACATCTGTGTACTTCTGTGCCAGCAG---------CCAAGAGACCCAGTACTTCGGGCCAGGCACGCGGCTCCTGGTGCTCG	tumor	ChILI_13
41258	0	TRBV19	TRBJ2-1	ASSISGSRSTNEQF	GCCAGTAGTATTAGCGGGTCTCGTTCTACCAATGAGCAGTTC	TRBD2	5	1	0	6	3.23e-06	411	1	1	1	NA	CGGCCCAAAAGAACCCGACAGCTTTCTATCTCTGTGCCAGTAGTATTAGCGGGTCTCGTTCTACCAATGAGCAGTTCTTCGGGCCAGGGACACGGCTCACCGTGCTAG	CGGCCCAAAAGAACCCGACAGCTTTCTATCTCTGTGCCAGTAGTATTAGCGGG-----------CAATGAGCAGTTCTTCGGGCCAGGGACACGGCTCACCGTGCTAG	tumor	ChILI_13
41259	0	TRBV6-1	TRBJ1-2	ASGFSPSGTANYGYT	GCCAGCGGTTTCTCACCGAGCGGGACAGCAAACTATGGCTACACC	TRBD1	1	4	0	5	2.7e-06	413	1	1	1	NA	CGGCTGCTCCCTCCCAGACATCTGTGTACTTCTGTGCCAGCGGTTTCTCACCGAGCGGGACAGCAAACTATGGCTACACCTTCGGTTCGGGGACCAGGTTAACCGTTGTAG	CGGCTGCTCCCTCCCAGACATCTGTGTACTTCTGTGCCAGC---------------GGGACAG--AACTATGGCTACACCTTCGGTTCGGGGACCAGGTTAACCGTTGTAG	tumor	ChILI_13
41260	0	TRBV4-2	TRBJ1-2	ASSQDPSGGYGYT	GCCAGCAGCCAAGACCCCTCAGGTGGATATGGCTACACC		3	2	0	5	2.7e-06	413	1	NA	1	NA	GCAGCCAGAAGACTCGGCCCTGTATCTCTGTGCCAGCAGCCAAGACCCCTCAGGTGGATATGGCTACACCTTCGGTTCGGGGACCAGGTTAACCGTTGTAG	GCAGCCAGAAGACTCGGCCCTGTATCTCTGTGCCAGCAGCCAAGA-------------TATGGCTACACCTTCGGTTCGGGGACCAGGTTAACCGTTGTAG	tumor	ChILI_13
41261	0	TRBV7-2	TRBJ2-5	TSSLAAAGRETQY	ACCAGCAGCTTAGCGGCGGCAGGGAGGGAGACCCAGTAC	TRBD2	2	2	0.019	4	2.16e-06	415	3	2	1	NA	CCAGCGCACACAGCAGGAGGACTCCGCCGTGTATCTCTGTACCAGCAGCTTAGCGGCGGCAGGGAGGGAGACCCAGTACTTCGGGCCAGGCACGCGGCTCCTGGTGCTCG	CCAGCGCACACAGCAGGAGGACTCGGCCGTGTATCTCTGTACCAGCAGCTTAGC-------GGGAGGGAGACCCAGTACTTCGGGCCAGGCACGCGGCTCCTGGTGCTCG	tumor	ChILI_13
41262	0	TRBV5-6	TRBJ1-1	ASSLGGYTEAF	GCCAGCAGCTTGGGGGGTTACACTGAAGCTTTC	TRBD2	1	3	0.019	4	2.16e-06	415	1	1	1	NA	GAACGCCTTGTGGCTGGGGGACTCGGCCCTCTATCTCTGTGCCAGCAGCTTGGGGGGTTACACTGAAGCTTTCTTTGGACAAGGCACCAGACTCACAGTTGTAG	GAACGCCTTGTTGCTGGGGGACTCGGCCCTCTATCTCTGTGCCAGCAGCTTGGGGGG--ACACTGAAGCTTTCTTTGGACAAGGCACCAGACTCACAGTTGTAG	tumor	ChILI_13
41263	0	TRBV2	TRBJ1-2	NYTTRLH	AACTATACTACAAGGCTACAC		1	3	0	4	2.16e-06	415	1	NA	1	NA	ACAAAGCTGGAGGCAGCATGCTACCAGACTTCAAACTATACTACAAGGCTACACTTCGGTTCGGGGACCAGGTTAACCGTTGTA	ACAAAGCTGGAGG----------------------------------------CTTCGGTTCGGGGACCAGGTTAACCGTTGTA	tumor	ChILI_13
41264	1	TRBV28	TRBJ2-7	ASSPGGQVTYEQY	GCCAGTAGTCCGGGGGGACAGGTAACTTACGAGCAGTAC	TRBD1	1	2	0	3	1.62e-06	418	1	1	1	NA	CCGCCAGCACCAACCAGACATCTATGTACCTCTGTGCCAGTAGTCCGGGGGGACAGGTAACTTACGAGCAGTACTTCGGGCCGGGCACCAGGCTCACGGTCACAG	CCGCCAGCACCAACCAGACATCTATGTACCTCTGTGCCAG---------GGGACAGG-----TACGAGCAGTACTTCGGGCCGGGCACCAGGCTCACGGTCACAG	tumor	ChILI_13
41265	0	TRBV28	TRBJ2-7	ASSELALY	GCCAGCAGCGAACTAGCCCTGTAC	TRBD2	1	1	0	2	1.08e-06	419	1	1	1	NA	CCGCCAGCACCAACCAGACATCTATGTACCTCTGTGCCAGCAGCGAACTAGCCCTGTACTTCGGGCCGGGCACCAGGCTCACGGTCACA	CCGCCAGCACCAACCAGACATCTATGTACCTCTGTGCCAGCAG---ACTAGC---GTACTTCGGGCCGGGCACCAGGCTCACGGTCACA	tumor	ChILI_13
41266	0	TRBV27	TRBJ2-1	ASSLADRYNEQF	GCCAGCAGCCTAGCGGACCGTTACAATGAGCAGTTC	TRBD2	1	1	0	2	1.08e-06	419	1	1	1	NA	CGCCCAGCCCCAACCAGACCTCTCTGTACTTCTGTGCCAGCAGCCTAGCGGACCGTTACAATGAGCAGTTCTTCGGGCCAGGGACACGGCTCACCGTGCTAG	CGCCCAGCCCCAACCAGACCTCTCTGTACTTCTGTGCCAGCAG-CTAGCGG-----TACAATGAGCAGTTCTTCGGGCCAGGGACACGGCTCACCGTGCTAG	tumor	ChILI_13
41267	0	TRBV5-1	TRBJ1-5	ASSSAGTGNQPQH	GCCAGCAGCTCCGCGGGGACGGGCAATCAGCCCCAGCAT	TRBD2	43959	63154	0	107113	0.0279095	1	1	1	1	NA	GGAGCTGGGGGACTCGGCCCTTTATCTTTGCGCCAGCAGCTCCGCGGGGACGGGCAATCAGCCCCAGCATTTTGGTGATGGGACTCGACTCTCCATCCTAG	GGAGCTGGGGGACTCGGCCCTTTATCTTTGCGCCAGCAGCT--GCGGGG----GCAATCAGCCCCAGCATTTTGGTGATGGGACTCGACTCTCCATCCTAG	tumor	ChILI_14
41268	1	TRBV2	TRBJ2-3	ASSGRQGRTDTQY	GCCAGCAGTGGCAGACAGGGCCGCACAGATACGCAGTAT	TRBD1	35445	35215	0	70660	0.0184113	2	1	1	1	NA	CCACAAAGCTGGAGGACTCAGCCATGTACTTCTGTGCCAGCAGTGGCAGACAGGGCCGCACAGATACGCAGTATTTTGGCCCAGGCACCCGGCTGACAGTGCTCG	CCACAAAGCTGGAGGACTCAGCCATGTACTTCTGTGCCAGCAGTG---GACAGGG--GCACAGATACGCAGTATTTTGGCCCAGGCACCCGGCTGACAGTGCTCG	tumor	ChILI_14
41269	0	TRBV27	TRBJ2-1	ASSFLKSGGTALNEQF	GCCAGCAGTTTTTTAAAGAGTGGAGGGACAGCTCTCAATGAGCAGTTC	TRBD1	25670	20923	0	46593	0.0121403	3	1	1	1	NA	CGCCCAGCCCCAACCAGACCTCTCTGTACTTCTGTGCCAGCAGTTTTTTAAAGAGTGGAGGGACAGCTCTCAATGAGCAGTTCTTCGGGCCAGGGACACGGCTCACCGTGCTAG	CGCCCAGCCCCAACCAGACCTCTCTGTACTTCTGTGCCAGCAGTTT-------------GGGACAG----CAATGAGCAGTTCTTCGGGCCAGGGACACGGCTCACCGTGCTAG	tumor	ChILI_14
41270	0	TRBV23-1	TRBJ1-3	ASSLRVPAGNTIY	GCCAGCAGCCTCCGGGTCCCTGCGGGAAACACCATATAT	TRBD2	15657	23331	0	38988	0.0101588	4	1	2	1	NA	CAGAACCGGGAGACACGGCACTGTATCTCTGCGCCAGCAGCCTCCGGGTCCCTGCGGGAAACACCATATATTTTGGAGAGGGAAGTTGGCTCACTGTTGTAG	CAGAACCGGGAGACACGGCACTGTATCTCTGCGCCAGCAG-------------GCGGGAAACACCATATATTTTGGAGAGGGAAGTTGGCTCACTGTTGTAG	tumor	ChILI_14
41271	0	TRBV7-2	TRBJ2-1	ASSFLQGRNEQF	GCCAGCAGCTTCCTACAGGGTAGGAATGAGCAGTTC	TRBD1	21857	16502	0	38359	0.00999487	5	1	1	1	NA	CCAGCGCACACAGCAGGAGGACTCGGCCGTGTATCTCTGTGCCAGCAGCTTCCTACAGGGTAGGAATGAGCAGTTCTTCGGGCCAGGGACACGGCTCACCGTGCTAG	CCAGCGCACACAGCAGGAGGACTCGGCCGTGTATCTCTGTGCCAGCAGCTT---ACAGGG----AATGAGCAGTTCTTCGGGCCAGGGACACGGCTCACCGTGCTAG	tumor	ChILI_14
41272	0	TRBV2	TRBJ1-1	ARETGGTEAF	GCCAGGGAGACAGGGGGCACTGAAGCTTTC	TRBD1	16525	16383	0	32908	0.00857455	6	1	1	1	NA	CCACAAAGCTGGAGGACTCAGCCATGTACTTCTGTGCCAGGGAGACAGGGGGCACTGAAGCTTTCTTTGGACAAGGCACCAGACTCACAGTTGTAG	CCACAAAGCTGGAGGACTCAGCCATGTACTTCTGTGCCAG---GACAGGGGGCACTGAAGCTTTCTTTGGACAAGGCACCAGACTCACAGTTGTAG	tumor	ChILI_14
41273	0	TRBV27	TRBJ1-1	ASSLSGKANTEAF	GCCAGCAGTTTATCTGGGAAAGCGAACACTGAAGCTTTC		14606	11615	0	26221	0.00683218	7	1	NA	1	NA	CGCCCAGCCCCAACCAGACCTCTCTGTACTTCTGTGCCAGCAGTTTATCTGGGAAAGCGAACACTGAAGCTTTCTTTGGACAAGGCACCAGACTCACAGTTGTAG	CGCCCAGCCCCAACCAGACCTCTCTGTACTTCTGTGCCAGCAGTTTATC---------GAACACTGAAGCTTTCTTTGGACAAGGCACCAGACTCACAGTTGTAG	tumor	ChILI_14
41274	2	TRBV18	TRBJ2-3	ASSQAGPDTQY	GCCAGCTCGCAGGCGGGGCCAGATACGCAGTAT	TRBD2	12882	13306	0	26188	0.00682358	8	1	1	1	NA	CCAGCAGGTAGTGCGAGGAGATTCGGCAGCTTATTTCTGTGCCAGCTCGCAGGCGGGGCCAGATACGCAGTATTTTGGCCCAGGCACCCGGCTGACAGTGCTCG	CCAGCAGGTAGTGCGAGGAGATTCGGCAGCTTATTTCTGTGCCAGCTC----GCGGGG-CAGATACGCAGTATTTTGGCCCAGGCACCCGGCTGACAGTGCTCG	tumor	ChILI_14
41275	0	TRBV20-1	TRBJ1-3	SAKGWNTIY	AGTGCTAAGGGGTGGAACACCATATAT	TRBD1	11044	14227	0	25271	0.00658465	9	1	1	1	NA	GCCCATCCTGAAGACAGCAGCTTCTACATCTGCAGTGCTAAGGGGTGGAACACCATATATTTTGGAGAGGGAAGTTGGCTCACTGTTGTAG	GCCCATCCTGAAGACAGCAGCTTCTACATCTGCAGTGCTAAGGGG---AACACCATATATTTTGGAGAGGGAAGTTGGCTCACTGTTGTAG	tumor	ChILI_14
41276	0	TRBV20-1	TRBJ2-3	SARVSISTDTQY	AGTGCTAGAGTCAGTATCTCCACAGATACGCAGTAT		13471	11520	0	24991	0.00651169	10	1	NA	1	NA	GCCCATCCTGAAGACAGCAGCTTCTACATCTGCAGTGCTAGAGTCAGTATCTCCACAGATACGCAGTATTTTGGCCCAGGCACCCGGCTGACAGTGCTCG	GCCCATCCTGAAGACAGCAGCTTCTACATCTGCAGTGCTAGAG----------CACAGATACGCAGTATTTTGGCCCAGGCACCCGGCTGACAGTGCTCG	tumor	ChILI_14
41277	0	TRBV6-1	TRBJ1-1	ASKGANTEAF	GCCAGCAAAGGCGCGAACACTGAAGCTTTC		9779	11729	0	21508	0.00560415	11	1	NA	1	NA	GCTCCCTCCCAGACATCTGTGTACTTCTGTGCCAGCAAAGGCGCGAACACTGAAGCTTTCTTTGGACAAGGCACCAGACTCACAGTTGTAG	GCTCCCTCCCAGACATCTGTGTACTTCTGTGCCAGCA-------GAACACTGAAGCTTTCTTTGGACAAGGCACCAGACTCACAGTTGTAG	tumor	ChILI_14
41278	0	TRBV5-5	TRBJ2-5	ASSLEWGSQETQY	GCCAGCAGCTTGGAGTGGGGGAGCCAAGAGACCCAGTAC	TRBD1	8302	12934	0	21236	0.00553328	12	1	1	1	NA	GAACGCCTTGTTGCTGGGGGACTCGGCCCTGTATCTCTGTGCCAGCAGCTTGGAGTGGGGGAGCCAAGAGACCCAGTACTTCGGGCCAGGCACGCGGCTCCTGGTGCTCG	GAACGCCTTGTTGCTGGGGGACTCGGCCCTGTATCTCTGTGCCAGCAGCTTGG---GGGGG--CCAAGAGACCCAGTACTTCGGGCCAGGCACGCGGCTCCTGGTGCTCG	tumor	ChILI_14
41279	0	TRBV5-1	TRBJ2-3	ASSLGDSSTDTQY	GCCAGCAGCTTGGGGGACAGCAGCACAGATACGCAGTAT	TRBD1	10531	10398	0	20929	0.00545329	13	1	1	1	NA	GGAGCTGGGGGACTCGGCCCTTTATCTTTGCGCCAGCAGCTTGGGGGACAGCAGCACAGATACGCAGTATTTTGGCCCAGGCACCCGGCTGACAGTGCTCG	GGAGCTGGGGGACTCGGCCCTTTATCTTTGCGCCAGCAGCTTGGGGGACAG-AGCACAGATACGCAGTATTTTGGCCCAGGCACCCGGCTGACAGTGCTCG	tumor	ChILI_14
41280	0	TRBV7-3	TRBJ1-3	ASSRTVGNTIY	GCCAGCAGCAGGACGGTCGGGAACACCATATAT	TRBD2	7545	10950	0	18495	0.00481908	14	1	2	1	NA	CCAGCGCACAGAGCGGGGGGACTCAGCCGTGTATCTCTGTGCCAGCAGCAGGACGGTCGGGAACACCATATATTTTGGAGAGGGAAGTTGGCTCACTGTTGTAG	CCAGCGCACAGAGCGGGGGGACTCAGCCGTGTATCTCTGTGCCAGCAGC--------CGGGAACACCATATATTTTGGAGAGGGAAGTTGGCTCACTGTTGTAG	tumor	ChILI_14
41281	0	TRBV6-4	TRBJ2-1	ASSAGRGVSYNEQF	GCCAGCAGTGCCGGGAGGGGTGTCTCCTACAATGAGCAGTTC	TRBD2	9173	8886	0	18059	0.00470548	15	1	2	1	NA	GGCGTCTGCTGTACCCTCTCAGACATCTGTGTACTTCTGTGCCAGCAGTGCCGGGAGGGGTGTCTCCTACAATGAGCAGTTCTTCGGGCCAGGGACACGGCTCACCGTGCTAG	GGCGTCTGCTGTACCCTCTCAGACATCTGTGTACTTCTGTGCCAGCAGTG-CGGGAGGG----CTCCTACAATGAGCAGTTCTTCGGGCCAGGGACACGGCTCACCGTGCTAG	tumor	ChILI_14
41282	0	TRBV7-2	TRBJ1-1	ASSIHGANTEAF	GCCAGCAGCATACACGGAGCGAACACTGAAGCTTTC		10373	7615	0	17988	0.00468698	16	1	NA	1	NA	CCAGCGCACACAGCAGGAGGACTCGGCCGTGTATCTCTGTGCCAGCAGCATACACGGAGCGAACACTGAAGCTTTCTTTGGACAAGGCACCAGACTCACAGTTGTAG	CCAGCGCACACAGCAGGAGGACTCGGCCGTGTATCTCTGTGCCAGCAGC-----------GAACACTGAAGCTTTCTTTGGACAAGGCACCAGACTCACAGTTGTAG	tumor	ChILI_14
41283	0	TRBV7-2	TRBJ2-7	ASSRRQGGYEQY	GCCAGCAGCCGCCGACAGGGCGGCTACGAGCAGTAC	TRBD1	9598	7933	0	17531	0.0045679	17	1	1	1	NA	CCAGCGCACACAGCAGGAGGACTCGGCCGTGTATCTCTGTGCCAGCAGCCGCCGACAGGGCGGCTACGAGCAGTACTTCGGGCCGGGCACCAGGCTCACGGTCACAG	CCAGCGCACACAGCAGGAGGACTCGGCCGTGTATCTCTGTGCCAGCAGC----GACAGGG---CTACGAGCAGTACTTCGGGCCGGGCACCAGGCTCACGGTCACAG	tumor	ChILI_14
41284	0	TRBV2	TRBJ1-6	ASRQDRGSYNSPLH	GCCAGCAGACAAGACAGGGGTTCCTATAATTCACCCCTCCAC	TRBD1	7625	9226	0	16851	0.00439072	18	1	1	2	NA	CCACAAAGCTGGAGGACTCAGCCATGTACTTCTGTGCCAGCAGACAAGACAGGGGTTCCTATAATTCACCCCTCCACTTTGGGAACGGGACCAGGCTCACTGTGACAG	CCACAAAGCTGGAGGACTCAGCCATGTACTTCTGTGCCAGCAG----GACAGGGG-TCCTATAATTCACCCCTCCACTTTGGGAACGGGACCAGGCTCACTGTGACAG	tumor	ChILI_14
41285	0	TRBV7-9	TRBJ1-1	ASSSGRGETEAF	GCCAGCAGCTCCGGGAGGGGGGAGACTGAAGCTTTC	TRBD2	8391	7477	0	15868	0.00413459	19	1	2	1	NA	CCAGCGCACAGAGCAGGGGGACTCGGCCATGTATCTCTGTGCCAGCAGCTCCGGGAGGGGGGAGACTGAAGCTTTCTTTGGACAAGGCACCAGACTCACAGTTGTAG	CCAGCGCACAGAGCAGGGGGACTCGGCCATGTATCTCTGTGCCAGCAGCT-CGGGAGGG-----ACTGAAGCTTTCTTTGGACAAGGCACCAGACTCACAGTTGTAG	tumor	ChILI_14
41286	0	TRBV10-3	TRBJ2-1	AISDHGTGVYNEQF	GCCATCAGTGACCACGGGACAGGGGTCTACAATGAGCAGTTC	TRBD1	8460	7227	0	15687	0.00408743	20	1	1	1	NA	ACCAGCTCCCAGACATCTGTGTACTTCTGTGCCATCAGTGACCACGGGACAGGGGTCTACAATGAGCAGTTCTTCGGGCCAGGGACACGGCTCACCGTGCTAG	ACCAGCTCCCAGACATCTGTGTACTTCTGTGCCATCAGTGA----GGGACAGGGG-CTACAATGAGCAGTTCTTCGGGCCAGGGACACGGCTCACCGTGCTAG	tumor	ChILI_14
41287	0	TRBV7-8	TRBJ2-2	ASSPGQGLAGELF	GCCAGCAGCCCAGGACAGGGTCTCGCCGGGGAGCTGTTT	TRBD1	5047	10173	0	15220	0.00396574	21	3	1	1	NA	CCAGCGCACACAGCAGGAGGACTCCGCCGTGTATCTCTGTGCCAGCAGCCCAGGACAGGGTCTCGCCGGGGAGCTGTTTTTTGGAGAAGGCTCTAGGCTGACCGTACTG	CCAGCGCACACAGCAGGAGGACTCCGCCGTGTATCTCTGTGCCAGCAGCC--GGACAGGG-----CCGGGGAGCTGTTTTTTGGAGAAGGCTCTAGGCTGACCGTACTG	tumor	ChILI_14
41288	0	TRBV7-8	TRBJ1-4	ASSPRTGVTEKLF	GCCAGCAGCCCGAGGACAGGGGTTACTGAAAAACTGTTT	TRBD1	7539	7339	0	14878	0.00387663	22	3	1	1	NA	CCAGCGCACACAGCAGGAGGACTCCGCCGTGTATCTCTGTGCCAGCAGCCCGAGGACAGGGGTTACTGAAAAACTGTTTTTTGGCAGTGGAACCCAGCTCTCTGTCTTG	CCAGCGCACACAGCAGGAGGACTCCGCCGTGTATCTCTGTGCCAGCAGCC---GGACAGGGG----TGAAAAACTGTTTTTTGGCAGTGGAACCCAGCTCTCTGTCTTG	tumor	ChILI_14
41289	0	TRBV12-3	TRBJ1-5	ASSLIEGGPQH	GCCAGCAGTTTGATCGAAGGAGGGCCCCAGCAT	TRBD2	6079	8564	0	14643	0.0038154	23	1	2	1	NA	CAGAACCCAGGGACTCAGCTGTGTACTTCTGTGCCAGCAGTTTGATCGAAGGAGGGCCCCAGCATTTTGGTGATGGGACTCGACTCTCCATCCTAG	CAGAACCCAGGGACTCAGCTGTGTACTTCTGTGCCAGCAGTTT-------GGAGGGCCCCAGCATTTTGGTGATGGGACTCGACTCTCCATCCTAG	tumor	ChILI_14
41290	0	TRBV7-3	TRBJ2-7	ASSLGRGEAEQY	GCCAGCAGCTTAGGTCGTGGGGAGGCAGAGCAGTAC	TRBD2	5250	8965	0	14215	0.00370388	24	1	2	1	NA	CCAGCGCACAGAGCGGGGGGACTCAGCCGTGTATCTCTGTGCCAGCAGCTTAGGTCGTGGGGAGGCAGAGCAGTACTTCGGGCCGGGCACCAGGCTCACGGTCACAG	CCAGCGCACAGAGCGGGGGGACTCAGCCGTGTATCTCTGTGCCAGCAGCTTA-------GGGAGG--GAGCAGTACTTCGGGCCGGGCACCAGGCTCACGGTCACAG	tumor	ChILI_14
41291	0	TRBV7-6	TRBJ1-3	ASSLLAGWTSGNTIY	GCCAGCAGCCTACTGGCAGGCTGGACCTCTGGAAACACCATATAT		6519	7572	0.02	14091	0.00367157	25	1	NA	1	NA	CCAGCGCACAGAGCAGCGGGACTCGGCCATGTATTGCTGTGCCAGCAGCCTACTGGCAGGCTGGACCTCTGGAAACACCATATATTTTGGAGAGGGAAGTTGGCTCACTGTTGTAG	CCAGCGCACAGAGCAGCGGGACTCGGCCATGTATCGCTGTGCCAGCAGC-----------------CTCTGGAAACACCATATATTTTGGAGAGGGAAGTTGGCTCACTGTTGTAG	tumor	ChILI_14
41292	0	TRBV19	TRBJ1-3	ASGRSDISGNTIY	GCCAGTGGGCGATCGGACATCTCTGGAAACACCATATAT	TRBD1	7134	6795	0	13929	0.00362936	26	1	1	1	NA	CGGCCCAAAAGAACCCGACAGCTTTCTATCTCTGTGCCAGTGGGCGATCGGACATCTCTGGAAACACCATATATTTTGGAGAGGGAAGTTGGCTCACTGTTGTAG	CGGCCCAAAAGAACCCGACAGCTTTCTATCTCTGTGCCAGT--------GGACA-CTCTGGAAACACCATATATTTTGGAGAGGGAAGTTGGCTCACTGTTGTAG	tumor	ChILI_14
41293	0	TRBV5-1	TRBJ2-3	ASSPPSGGTDTQY	GCCAGCAGCCCACCTAGCGGGGGCACAGATACGCAGTAT	TRBD2	7225	6395	0	13620	0.00354885	27	1	1	1	NA	GGAGCTGGGGGACTCGGCCCTTTATCTTTGCGCCAGCAGCCCACCTAGCGGGGGCACAGATACGCAGTATTTTGGCCCAGGCACCCGGCTGACAGTGCTCG	GGAGCTGGGGGACTCGGCCCTTTATCTTTGCGCCAGCAGC----CTAGCGGGGGCACAGATACGCAGTATTTTGGCCCAGGCACCCGGCTGACAGTGCTCG	tumor	ChILI_14
41294	0	TRBV28	TRBJ1-2	ATVGVGEVYGYT	GCCACCGTCGGGGTAGGAGAAGTCTATGGCTACACC	TRBD2	7402	6205	0	13607	0.00354546	28	1	1	1	NA	CCGCCAGCACCAACCAGACATCTATGTACCTCTGTGCCACCGTCGGGGTAGGAGAAGTCTATGGCTACACCTTCGGTTCGGGGACCAGGTTAACCGTTGTAG	CCGCCAGCACCAACCAGACATCTATGTACCTCTGTGCCA----CGGGG----------CTATGGCTACACCTTCGGTTCGGGGACCAGGTTAACCGTTGTAG	tumor	ChILI_14
41295	0	TRBV5-4	TRBJ2-3	ASSLYQDSYTQY	GCCAGCAGCTTGTATCAGGACTCATATACGCAGTAT	TRBD2	6564	6858	0	13422	0.00349725	29	1	1	1	NA	GGAGCTGGACGACTCGGCCCTGTATCTCTGTGCCAGCAGCTTGTATCAGGACTCATATACGCAGTATTTTGGCCCAGGCACCCGGCTGACAGTGCTCG	GGAGCTGGACGACTCGGCCCTGTATCTCTGTGCCAGCAGCTTG-----GGACT---ATACGCAGTATTTTGGCCCAGGCACCCGGCTGACAGTGCTCG	tumor	ChILI_14
41296	0	TRBV28	TRBJ1-5	ASSSSVGTAVYNQPQH	GCCAGCAGTTCTTCCGTCGGGACAGCGGTTTACAATCAGCCCCAGCAT	TRBD1	4455	8858	0	13313	0.00346885	30	1	1	1	NA	CCGCCAGCACCAACCAGACATCTATGTACCTCTGTGCCAGCAGTTCTTCCGTCGGGACAGCGGTTTACAATCAGCCCCAGCATTTTGGTGATGGGACTCGACTCTCCATCCTAG	CCGCCAGCACCAACCAGACATCTATGTACCTCTGTGCCAGCAGTT--------GGGACAG-------CAATCAGCCCCAGCATTTTGGTGATGGGACTCGACTCTCCATCCTAG	tumor	ChILI_14
41297	0	TRBV20-1	TRBJ1-5	SARSAQRGLGNQPQH	AGTGCTAGATCGGCCCAGCGGGGGCTTGGCAATCAGCCCCAGCAT	TRBD2	5547	7726	0	13273	0.00345843	31	1	1	1	NA	GCCCATCCTGAAGACAGCAGCTTCTACATCTGCAGTGCTAGATCGGCCCAGCGGGGGCTTGGCAATCAGCCCCAGCATTTTGGTGATGGGACTCGACTCTCCATCCTAG	GCCCATCCTGAAGACAGCAGCTTCTACATCTGCAGTGCTAGA-------AGCGGGGG----GCAATCAGCCCCAGCATTTTGGTGATGGGACTCGACTCTCCATCCTAG	tumor	ChILI_14
41298	0	TRBV7-2	TRBJ1-5	ASSPYTDSNQPQH	GCTAGCAGCCCTTACACGGATAGCAATCAGCCCCAGCAT		5302	7594	0.02	12896	0.0033602	32	1	NA	1	NA	CCAGCGCACACAGCAGGAGGACTCGGCCGTGTATCTCTGTGCTAGCAGCCCTTACACGGATAGCAATCAGCCCCAGCATTTTGGTGATGGGACTCGACTCTCCATCCTAG	CCAGCGCACACAGCAGGAGGACTCGGCCGTGTATCTCTGTGCCAGCAGC-----------TAGCAATCAGCCCCAGCATTTTGGTGATGGGACTCGACTCTCCATCCTAG	tumor	ChILI_14
41299	0	TRBV28	TRBJ2-5	ASGPNQETQY	GCCAGCGGGCCCAACCAAGAGACCCAGTAC	TRBD2	6618	6239	0	12857	0.00335004	33	1	1	1	NA	CCGCCAGCACCAACCAGACATCTATGTACCTCTGTGCCAGCGGGCCCAACCAAGAGACCCAGTACTTCGGGCCAGGCACGCGGCTCCTGGTGCTCG	CCGCCAGCACCAACCAGACATCTATGTACCTCTGTGCCAGCGGG----ACCAAGAGACCCAGTACTTCGGGCCAGGCACGCGGCTCCTGGTGCTCG	tumor	ChILI_14
41300	0	TRBV7-2	TRBJ1-5	ASSFTGTGGISNQPQH	GCCAGCAGCTTTACCGGGACAGGGGGCATTAGCAATCAGCCCCAGCAT	TRBD1	5052	7617	0	12669	0.00330105	34	1	1	1	NA	CCAGCGCACACAGCAGGAGGACTCGGCCGTGTATCTCTGTGCCAGCAGCTTTACCGGGACAGGGGGCATTAGCAATCAGCCCCAGCATTTTGGTGATGGGACTCGACTCTCCATCCTAG	CCAGCGCACACAGCAGGAGGACTCGGCCGTGTATCTCTGTGCCAGCAGCTT----GGGACAGGGGGC--TAGCAATCAGCCCCAGCATTTTGGTGATGGGACTCGACTCTCCATCCTAG	tumor	ChILI_14
41301	0	TRBV5-4	TRBJ1-5	ASSLDMGVGNQPQH	GCCAGCAGCTTGGATATGGGGGTGGGCAATCAGCCCCAGCAT	TRBD1	602	11567	0	12169	0.00317077	35	1	1	1	NA	GGAGCTGGACGACTCGGCCCTGTATCTCTGTGCCAGCAGCTTGGATATGGGGGTGGGCAATCAGCCCCAGCATTTTGGTGATGGGACTCGACTCTCCATCCTAG	GGAGCTGGACGACTCGGCCCTGTATCTCTGTGCCAGCAGCTTGG----GGGGG---GCAATCAGCCCCAGCATTTTGGTGATGGGACTCGACTCTCCATCCTAG	tumor	ChILI_14
41302	0	TRBV21-1	TRBJ1-2	ARAGDRGPTYGYT	GCCAGGGCGGGGGACAGGGGTCCTACCTATGGCTACACC	TRBD1	5971	6149	0	12120	0.003158	36	1	1	1	NA	CCACGGAGTCAGGGGACACAGCACTGTATTTCTGTGCCAGGGCGGGGGACAGGGGTCCTACCTATGGCTACACCTTCGGTTCGGGGACCAGGTTAACCGTTGTAG	CCACGGAGTCAGGGGACACAGCACTGTATTTCTGTGCCAG-----GGGACAGGGG------CTATGGCTACACCTTCGGTTCGGGGACCAGGTTAACCGTTGTAG	tumor	ChILI_14
41303	0	TRBV7-2	TRBJ2-1	ASSPRSTGQGYNEQF	GCCAGCAGCCCCCGGTCGACGGGACAGGGCTACAATGAGCAGTTC	TRBD1	6479	5601	0	12080	0.00314758	37	1	1	1	NA	CCAGCGCACACAGCAGGAGGACTCGGCCGTGTATCTCTGTGCCAGCAGCCCCCGGTCGACGGGACAGGGCTACAATGAGCAGTTCTTCGGGCCAGGGACACGGCTCACCGTGCTAG	CCAGCGCACACAGCAGGAGGACTCGGCCGTGTATCTCTGTGCCAGCAGC-----------GGGACAGGGCTACAATGAGCAGTTCTTCGGGCCAGGGACACGGCTCACCGTGCTAG	tumor	ChILI_14
41304	0	TRBV30	TRBJ1-5	AWSVGRNSNQPQH	GCCTGGAGTGTAGGCAGAAATAGCAATCAGCCCCAGCAT		5078	6753	0	11831	0.0030827	38	1	NA	1	NA	CCTTCTCAGTGACTCTGGCTTCTATCTCTGTGCCTGGAGTGTAGGCAGAAATAGCAATCAGCCCCAGCATTTTGGTGATGGGACTCGACTCTCCATCCTAG	CCTTCTCAGTGACTCTGGCTTCTATCTCTGTGCCTGGAGTGT---------TAGCAATCAGCCCCAGCATTTTGGTGATGGGACTCGACTCTCCATCCTAG	tumor	ChILI_14
41305	0	TRBV7-2	TRBJ1-5	ASSLDSSSNQPQH	GCCAGCAGCTTAGACTCATCTAGCAATCAGCCCCAGCAT		4166	7664	0	11830	0.00308244	39	1	NA	1	NA	CCAGCGCACACAGCAGGAGGACTCGGCCGTGTATCTCTGTGCCAGCAGCTTAGACTCATCTAGCAATCAGCCCCAGCATTTTGGTGATGGGACTCGACTCTCCATCCTAG	CCAGCGCACACAGCAGGAGGACTCGGCCGTGTATCTCTGTGCCAGCAGCTTAG-------TAGCAATCAGCCCCAGCATTTTGGTGATGGGACTCGACTCTCCATCCTAG	tumor	ChILI_14
41306	0	TRBV20-1	TRBJ2-1	SARDGQVVTYNEQF	AGTGCTAGAGATGGACAGGTTGTAACCTACAATGAGCAGTTC	TRBD1	6268	5515	0	11783	0.00307019	40	1	1	1	NA	GCCCATCCTGAAGACAGCAGCTTCTACATCTGCAGTGCTAGAGATGGACAGGTTGTAACCTACAATGAGCAGTTCTTCGGGCCAGGGACACGGCTCACCGTGCTAG	GCCCATCCTGAAGACAGCAGCTTCTACATCTGCAGTGCTAGAGA-GGACAGG------CCTACAATGAGCAGTTCTTCGGGCCAGGGACACGGCTCACCGTGCTAG	tumor	ChILI_14
41307	0	TRBV2	TRBJ1-6	ASNMPGQGPNSPLH	GCCAGCAATATGCCGGGACAGGGGCCTAATTCACCCCTCCAC	TRBD1	5591	6160	0	11751	0.00306186	41	1	1	2	NA	CCACAAAGCTGGAGGACTCAGCCATGTACTTCTGTGCCAGCAATATGCCGGGACAGGGGCCTAATTCACCCCTCCACTTTGGGAACGGGACCAGGCTCACTGTGACAG	CCACAAAGCTGGAGGACTCAGCCATGTACTTCTGTGCCAGCA-------GGGACAGGGG--TAATTCACCCCTCCACTTTGGGAACGGGACCAGGCTCACTGTGACAG	tumor	ChILI_14
41308	0	TRBV7-2	TRBJ1-2	ASTFPGINYGYT	GCCAGCACCTTTCCAGGGATTAACTATGGCTACACC	TRBD1	5985	5507	0	11492	0.00299437	42	1	1	1	NA	CCAGCGCACACAGCAGGAGGACTCGGCCGTGTATCTCTGTGCCAGCACCTTTCCAGGGATTAACTATGGCTACACCTTCGGTTCGGGGACCAGGTTAACCGTTGTAG	CCAGCGCACACAGCAGGAGGACTCGGCCGTGTATCTCTGTGCCAGCA------CAGGG--TAACTATGGCTACACCTTCGGTTCGGGGACCAGGTTAACCGTTGTAG	tumor	ChILI_14
41309	0	TRBV12-3	TRBJ2-1	ASSLWGDEQF	GCCAGCAGTTTATGGGGAGATGAGCAGTTC	TRBD2	5096	6190	0	11286	0.0029407	43	1	2	1	NA	CAGAACCCAGGGACTCAGCTGTGTACTTCTGTGCCAGCAGTTTATGGGGAGATGAGCAGTTCTTCGGGCCAGGGACACGGCTCACCGTGCTAG	CAGAACCCAGGGACTCAGCTGTGTACTTCTGTGCCAGCAGTTTA--GGGAGATGAGCAGTTCTTCGGGCCAGGGACACGGCTCACCGTGCTAG	tumor	ChILI_14
41310	0	TRBV19	TRBJ1-1	ASSILGVGGSTEAF	GCCAGTAGTATACTCGGGGTGGGAGGTTCCACTGAAGCTTTC	TRBD2	6505	4780	0	11285	0.00294043	44	1	2	1	NA	CGGCCCAAAAGAACCCGACAGCTTTCTATCTCTGTGCCAGTAGTATACTCGGGGTGGGAGGTTCCACTGAAGCTTTCTTTGGACAAGGCACCAGACTCACAGTTGTAG	CGGCCCAAAAGAACCCGACAGCTTTCTATCTCTGTGCCAGTAGTATA--------GGGAGG---CACTGAAGCTTTCTTTGGACAAGGCACCAGACTCACAGTTGTAG	tumor	ChILI_14
41311	0	TRBV27	TRBJ1-2	ASSFEGNYGYT	GCTAGCAGTTTTGAGGGGAACTATGGCTACACC	TRBD1	5960	5096	0.043	11056	0.00288077	45	1	1	1	NA	CGCCCAGTCCCAACCAGACCTCTCTGTACTTCTGTGCTAGCAGTTTTGAGGGGAACTATGGCTACACCTTCGGTTCGGGGACCAGGTTAACCGTTGTAG	CGCCCAGCCCCAACCAGACCTCTCTGTACTTCTGTGCCAGCAGTTT--AGGGGAACTATGGCTACACCTTCGGTTCGGGGACCAGGTTAACCGTTGTAG	tumor	ChILI_14
41312	0	TRBV9	TRBJ2-2	ASSPRQVTGTGELF	GCCAGCAGCCCTCGACAGGTGACGGGCACCGGGGAGCTGTTT	TRBD1	5497	5493	0.023	10990	0.00286357	46	1	1	1	NA	CTCTGGAGCTGGGGGATTCAGCTTTGTATTTCTGTGCCAGCAGCCCTCGACAGGTGACGGGCACCGGGGAGCTGTTTTTTGGAGAAGGCTCTAGGCTGACCGTACTGG	CTCTGGAGCTGGGGGACTCAGCTTTGTATTTCTGTGCCAGCAGC----GACAGG-------CACCGGGGAGCTGTTTTTTGGAGAAGGCTCTAGGCTGACCGTACTGG	tumor	ChILI_14
41313	0	TRBV7-9	TRBJ1-5	ASSSTDSNQPQH	GCCAGCAGCTCAACGGATAGCAATCAGCCCCAGCAT		4716	6220	0	10936	0.0028495	47	1	NA	1	NA	CCAGCGCACAGAGCAGGGGGACTCGGCCATGTATCTCTGTGCCAGCAGCTCAACGGATAGCAATCAGCCCCAGCATTTTGGTGATGGGACTCGACTCTCCATCCTAG	CCAGCGCACAGAGCAGGGGGACTCGGCCATGTATCTCTGTGCCAGCAGCT-------TAGCAATCAGCCCCAGCATTTTGGTGATGGGACTCGACTCTCCATCCTAG	tumor	ChILI_14
41314	0	TRBV24-1	TRBJ2-3	ATSVGTGGEDTQY	GCCACCAGTGTCGGGACAGGGGGGGAAGATACGCAGTAT	TRBD1	5544	5358	0	10902	0.00284064	48	1	1	1	NA	CCCCAACCAGACAGCTCTTTACTTCTGTGCCACCAGTGTCGGGACAGGGGGGGAAGATACGCAGTATTTTGGCCCAGGCACCCGGCTGACAGTGCTCG	CCCCAACCAGACAGCTCTTTACTTCTGTGCCACCAGTG--GGGACAGGGGG---AGATACGCAGTATTTTGGCCCAGGCACCCGGCTGACAGTGCTCG	tumor	ChILI_14
41315	0	TRBV5-1	TRBJ2-5	ASSLAGASGQETQY	GCCAGCAGCTTGGCCGGGGCTAGCGGGCAAGAGACCCAGTAC	TRBD2	5893	4966	0	10859	0.00282944	49	1	1	1	NA	GGAGCTGGGGGACTCGGCCCTTTATCTTTGCGCCAGCAGCTTGGCCGGGGCTAGCGGGCAAGAGACCCAGTACTTCGGGCCAGGCACGCGGCTCCTGGTGCTCG	GGAGCTGGGGGACTCGGCCCTTTATCTTTGCGCCAGCAGCTTGG------CTAGCGGGCAAGAGACCCAGTACTTCGGGCCAGGCACGCGGCTCCTGGTGCTCG	tumor	ChILI_14
41316	0	TRBV7-9	TRBJ2-7	ASSYRVDNSYEQY	GCCAGCAGCTACAGGGTAGATAACTCCTACGAGCAGTAC	TRBD1	5560	5246	0	10806	0.00281563	50	1	1	1	NA	CCAGCGCACAGAGCAGGGGGACTCGGCCATGTATCTCTGTGCCAGCAGCTACAGGGTAGATAACTCCTACGAGCAGTACTTCGGGCCGGGCACCAGGCTCACGGTCACAG	CCAGCGCACAGAGCAGGGGGACTCGGCCATGTATCTCTGTGCCAGCAGCTACAGGG-------CTCCTACGAGCAGTACTTCGGGCCGGGCACCAGGCTCACGGTCACAG	tumor	ChILI_14
41317	0	TRBV7-2	TRBJ1-2	ASSLGGGRGYT	GCCAGCAGCTTAGGAGGAGGACGTGGCTACACC	TRBD2	5197	5589	0	10786	0.00281041	51	1	2	1	NA	CCAGCGCACACAGCAGGAGGACTCGGCCGTGTATCTCTGTGCCAGCAGCTTAGGAGGAGGACGTGGCTACACCTTCGGTTCGGGGACCAGGTTAACCGTTGTAG	CCAGCGCACACAGCAGGAGGACTCGGCCGTGTATCTCTGTGCCAGCAGCTTAG--GGAGG---TGGCTACACCTTCGGTTCGGGGACCAGGTTAACCGTTGTAG	tumor	ChILI_14
41318	0	TRBV24-1	TRBJ1-3	AVPGRTDRRSGNTIY	GCCGTCCCGGGACGCACCGATAGGAGATCTGGAAACACCATATAT	TRBD1	4264	6518	0	10782	0.00280937	52	1	1	1	NA	CCCCAACCAGACAGCTCTTTACTTCTGTGCCGTCCCGGGACGCACCGATAGGAGATCTGGAAACACCATATATTTTGGAGAGGGAAGTTGGCTCACTGTTGTAG	CCCCAACCAGACAGCTCTTTACTTCTGTGCC-----GGGAC--------------TCTGGAAACACCATATATTTTGGAGAGGGAAGTTGGCTCACTGTTGTAG	tumor	ChILI_14
41319	0	TRBV19	TRBJ2-7	ASSRSGTGSYEQY	GCCAGTAGTAGATCCGGGACAGGGTCCTACGAGCAGTAC	TRBD1	6595	4187	0	10782	0.00280937	52	1	1	1	NA	CGGCCCAAAAGAACCCGACAGCTTTCTATCTCTGTGCCAGTAGTAGATCCGGGACAGGGTCCTACGAGCAGTACTTCGGGCCGGGCACCAGGCTCACGGTCACAG	CGGCCCAAAAGAACCCGACAGCTTTCTATCTCTGTGCCAGTAGTA-----GGGACAGGGTCCTACGAGCAGTACTTCGGGCCGGGCACCAGGCTCACGGTCACAG	tumor	ChILI_14
41320	0	TRBV7-9	TRBJ1-3	ASSFGEAGNTIY	GCCAGCAGCTTCGGGGAGGCTGGAAACACCATATAT	TRBD2	4768	5974	0	10742	0.00279895	54	1	2	1	NA	CCAGCGCACAGAGCAGGGGGACTCGGCCATGTATCTCTGTGCCAGCAGCTTCGGGGAGGCTGGAAACACCATATATTTTGGAGAGGGAAGTTGGCTCACTGTTGTAG	CCAGCGCACAGAGCAGGGGGACTCGGCCATGTATCTCTGTGCCAGCAGCTT--GGGAGGCTGGAAACACCATATATTTTGGAGAGGGAAGTTGGCTCACTGTTGTAG	tumor	ChILI_14
41321	0	TRBV20-1	TRBJ1-5	SALIQGNWGNQPQH	AGTGCCCTTATACAGGGGAATTGGGGCAATCAGCCCCAGCAT	TRBD1	4525	6168	0	10693	0.00278618	55	1	1	1	NA	GCCCATCCTGAAGACAGCAGCTTCTACATCTGCAGTGCCCTTATACAGGGGAATTGGGGCAATCAGCCCCAGCATTTTGGTGATGGGACTCGACTCTCCATCCTAG	GCCCATCCTGAAGACAGCAGCTTCTACATCTGCAGTGC------ACAGGGG-------GCAATCAGCCCCAGCATTTTGGTGATGGGACTCGACTCTCCATCCTAG	tumor	ChILI_14
41322	0	TRBV6-1	TRBJ1-2	ASSEYRVGNYGYT	GCCAGCAGCGAATACAGGGTAGGGAACTATGGCTACACC	TRBD1	5700	4979	0	10679	0.00278253	56	1	1	1	NA	CGGCTGCTCCCTCCCAGACATCTGTGTACTTCTGTGCCAGCAGCGAATACAGGGTAGGGAACTATGGCTACACCTTCGGTTCGGGGACCAGGTTAACCGTTGTAG	CGGCTGCTCCCTCCCAGACATCTGTGTACTTCTGTGCCAGCAG-----ACAGGG-----AACTATGGCTACACCTTCGGTTCGGGGACCAGGTTAACCGTTGTAG	tumor	ChILI_14
41323	0	TRBV27	TRBJ1-2	ASSIRTGGYGYT	GCCAGCAGTATCCGGACAGGGGGCTATGGCTACACC	TRBD1	5566	5083	0	10649	0.00277472	57	1	1	1	NA	CGCCCAGCCCCAACCAGACCTCTCTGTACTTCTGTGCCAGCAGTATCCGGACAGGGGGCTATGGCTACACCTTCGGTTCGGGGACCAGGTTAACCGTTGTAG	CGCCCAGCCCCAACCAGACCTCTCTGTACTTCTGTGCCAGCAGT----GGACAGGGGGCTATGGCTACACCTTCGGTTCGGGGACCAGGTTAACCGTTGTAG	tumor	ChILI_14
41324	0	TRBV7-2	TRBJ2-1	ASSPRRTEEQF	GCCAGCAGCCCCCGTCGGACAGAGGAGCAGTTC	TRBD1	5494	5091	0	10585	0.00275804	58	1	1	1	NA	CCAGCGCACACAGCAGGAGGACTCGGCCGTGTATCTCTGTGCCAGCAGCCCCCGTCGGACAGAGGAGCAGTTCTTCGGGCCAGGGACACGGCTCACCGTGCTAG	CCAGCGCACACAGCAGGAGGACTCGGCCGTGTATCTCTGTGCCAGCAGC-------GGACAG--GAGCAGTTCTTCGGGCCAGGGACACGGCTCACCGTGCTAG	tumor	ChILI_14
41325	0	TRBV12-3	TRBJ1-2	ASSLKGGYT	GCCAGCAGTTTAAAGGGCGGCTACACC		5401	5138	0	10539	0.00274606	59	1	NA	1	NA	CAGAACCCAGGGACTCAGCTGTGTACTTCTGTGCCAGCAGTTTAAAGGGCGGCTACACCTTCGGTTCGGGGACCAGGTTAACCGTTGTAG	CAGAACCCAGGGACTCAGCTGTGTACTTCTGTGCCAGCAGTTTA------GGCTACACCTTCGGTTCGGGGACCAGGTTAACCGTTGTAG	tumor	ChILI_14
41326	0	TRBV27	TRBJ1-5	ASSPRDRGSNQPQH	GCCAGCAGTCCTCGGGACAGGGGAAGCAATCAGCCCCAGCAT	TRBD1	4069	6281	0	10350	0.00269681	60	1	1	1	NA	CGCCCAGCCCCAACCAGACCTCTCTGTACTTCTGTGCCAGCAGTCCTCGGGACAGGGGAAGCAATCAGCCCCAGCATTTTGGTGATGGGACTCGACTCTCCATCCTAG	CGCCCAGCCCCAACCAGACCTCTCTGTACTTCTGTGCCAGCAGT----GGGACAGGGG-AGCAATCAGCCCCAGCATTTTGGTGATGGGACTCGACTCTCCATCCTAG	tumor	ChILI_14
41327	0	TRBV6-1	TRBJ2-1	ATRHGTENNEQF	GCCACTCGCCACGGGACAGAAAACAATGAGCAGTTC	TRBD1	6180	4078	0	10258	0.00267284	61	1	1	1	NA	CGGCTGCTCCCTCCCAGACATCTGTGTACTTCTGTGCCACTCGCCACGGGACAGAAAACAATGAGCAGTTCTTCGGGCCAGGGACACGGCTCACCGTGCTAG	CGGCTGCTCCCTCCCAGACATCTGTGTACTTCTGTGCCA--------GGGACAG---ACAATGAGCAGTTCTTCGGGCCAGGGACACGGCTCACCGTGCTAG	tumor	ChILI_14
41328	0	TRBV2	TRBJ1-5	ASSDRVEPQH	GCCAGCAGTGACAGGGTGGAGCCCCAGCAT	TRBD1	3894	6314	0	10208	0.00265981	62	1	1	1	NA	CCACAAAGCTGGAGGACTCAGCCATGTACTTCTGTGCCAGCAGTGACAGGGTGGAGCCCCAGCATTTTGGTGATGGGACTCGACTCTCCATCCTAG	CCACAAAGCTGGAGGACTCAGCCATGTACTTCTGTGCCAGCAGTGACAGGG---AGCCCCAGCATTTTGGTGATGGGACTCGACTCTCCATCCTAG	tumor	ChILI_14
41329	0	TRBV27	TRBJ1-2	ASWDDSMNGYT	GCCAGCTGGGACGACAGTATGAATGGCTACACC	TRBD1	5574	4621	0	10195	0.00265642	63	1	1	1	NA	CGCCCAGCCCCAACCAGACCTCTCTGTACTTCTGTGCCAGCTGGGACGACAGTATGAATGGCTACACCTTCGGTTCGGGGACCAGGTTAACCGTTGTAG	CGCCCAGCCCCAACCAGACCTCTCTGTACTTCTGTGCCAGC------GACAG-----ATGGCTACACCTTCGGTTCGGGGACCAGGTTAACCGTTGTAG	tumor	ChILI_14
41330	0	TRBV11-2	TRBJ1-2	ASSLTERDRTNYGYT	GCCAGCAGCTTAACGGAACGGGACAGGACTAACTATGGCTACACC	TRBD1	4730	5457	0	10187	0.00265434	64	1	1	1	NA	GCAAAGCTTGAGGACTCGGCCGTGTATCTCTGTGCCAGCAGCTTAACGGAACGGGACAGGACTAACTATGGCTACACCTTCGGTTCGGGGACCAGGTTAACCGTTGTAG	GCAAAGCTTGAGGACTCGGCCGTGTATCTCTGTGCCAGCAGCTTA-------GGGACAGG-CTAACTATGGCTACACCTTCGGTTCGGGGACCAGGTTAACCGTTGTAG	tumor	ChILI_14
41331	0	TRBV20-1	TRBJ1-5	SAKGMGTENQPQH	AGTGCCAAAGGTATGGGGACAGAAAATCAGCCCCAGCAT	TRBD1	4086	6098	0	10184	0.00265356	65	1	1	1	NA	GCCCATCCTGAAGACAGCAGCTTCTACATCTGCAGTGCCAAAGGTATGGGGACAGAAAATCAGCCCCAGCATTTTGGTGATGGGACTCGACTCTCCATCCTAG	GCCCATCCTGAAGACAGCAGCTTCTACATCTGCAGTGC----------GGGACAG--AATCAGCCCCAGCATTTTGGTGATGGGACTCGACTCTCCATCCTAG	tumor	ChILI_14
41332	0	TRBV7-6	TRBJ2-3	ASSLRGAVGPSTDTQY	GCCAGCAGCTTAAGGGGCGCGGTTGGGCCTAGCACAGATACGCAGTAT	TRBD1	5199	4962	0.019	10161	0.00264756	66	1	1	1	NA	CCAGCGCACAGAGCAGCGGGACTCGGTCATGTATCGCTGTGCCAGCAGCTTAAGGGGCGCGGTTGGGCCTAGCACAGATACGCAGTATTTTGGCCCAGGCACCCGGCTGACAGTGCTC	CCAGCGCACAGAGCAGCGGGACTCGGCCATGTATCGCTGTGCCAGCAGCTTA-GGGGC------------AGCACAGATACGCAGTATTTTGGCCCAGGCACCCGGCTGACAGTGCTC	tumor	ChILI_14
41333	0	TRBV7-2	TRBJ1-6	ASSLLGQGNSPLH	GCCAGCAGCCTCCTAGGACAGGGGAATTCACCCCTCCAC	TRBD1	5008	5149	0	10157	0.00264652	67	1	1	2	NA	CCAGCGCACACAGCAGGAGGACTCGGCCGTGTATCTCTGTGCCAGCAGCCTCCTAGGACAGGGGAATTCACCCCTCCACTTTGGGAACGGGACCAGGCTCACTGTGACAG	CCAGCGCACACAGCAGGAGGACTCGGCCGTGTATCTCTGTGCCAGCAGC------GGACAGGGGAATTCACCCCTCCACTTTGGGAACGGGACCAGGCTCACTGTGACAG	tumor	ChILI_14
41334	0	TRBV7-2	TRBJ1-2	ASSFPPPKGSYT	GCCAGCAGCTTTCCCCCCCCCAAAGGGAGCTACACC	TRBD2	3448	6560	0	10008	0.0026077	68	1	2	1	NA	CCAGCGCACACAGCAGGAGGACTCGGCCGTGTATCTCTGTGCCAGCAGCTTTCCCCCCCCCAAAGGGAGCTACACCTTCGGTTCGGGGACCAGGTTAACCGTTGTAG	CCAGCGCACACAGCAGGAGGACTCGGCCGTGTATCTCTGTGCCAGCAGCTT-------------GGGAGCTACACCTTCGGTTCGGGGACCAGGTTAACCGTTGTAG	tumor	ChILI_14
41335	0	TRBV11-3	TRBJ1-2	ASSLAGISRYNYGYT	GCCAGCAGCTTAGCTGGTATAAGTCGGTACAACTATGGCTACACC		4640	5363	0	10003	0.0026064	69	1	NA	1	NA	GCAGAGCTTGGGGACTCGGCCGTGTATCTCTGTGCCAGCAGCTTAGCTGGTATAAGTCGGTACAACTATGGCTACACCTTCGGTTCGGGGACCAGGTTAACCGTTGTAG	GCAGAGCTTGGGGACTCGGCCGTGTATCTCTGTGCCAGCAGCTTAG-----------------AACTATGGCTACACCTTCGGTTCGGGGACCAGGTTAACCGTTGTAG	tumor	ChILI_14
41336	0	TRBV11-2	TRBJ1-6	ASSHPRYNSPLH	GCCAGCAGCCACCCGAGATATAATTCACCCCTCCAC		4448	5279	0.024	9727	0.00253448	70	1	NA	2	NA	GCAAAGCTTGAGGACTTGGCCGTGTATCTCTGTGCCAGCAGCCACCCGAGATATAATTCACCCCTCCACTTTGGGAACGGGACCAGGCTCACTGTGACAG	GCAAAGCTTGAGGACTCGGCCGTGTATCTCTGTGCCAGCAGC---------TATAATTCACCCCTCCACTTTGGGAACGGGACCAGGCTCACTGTGACAG	tumor	ChILI_14
41337	0	TRBV6-1	TRBJ2-5	ASQSPSWGKETQY	GCCAGCCAAAGCCCAAGCTGGGGAAAAGAGACCCAGTAC		3846	5811	0	9657	0.00251624	71	1	NA	1	NA	GCTCCCTCCCAGACATCTGTGTACTTCTGTGCCAGCCAAAGCCCAAGCTGGGGAAAAGAGACCCAGTACTTCGGGCCAGGCACGCGGCTCCTGGTGCTCG	GCTCCCTCCCAGACATCTGTGTACTTCTGTGCCAGC-------------------AAGAGACCCAGTACTTCGGGCCAGGCACGCGGCTCCTGGTGCTCG	tumor	ChILI_14
41338	0	TRBV19	TRBJ1-5	ASSFETVSNQPQH	GCCAGTAGCTTCGAGACAGTTAGCAATCAGCCCCAGCAT	TRBD1	4888	4757	0	9645	0.00251311	72	1	1	1	NA	CGGCCCAAAAGAACCCGACAGCTTTCTATCTCTGTGCCAGTAGCTTCGAGACAGTTAGCAATCAGCCCCAGCATTTTGGTGATGGGACTCGACTCTCCATCCTAG	CGGCCCAAAAGAACCCGACAGCTTTCTATCTCTGTGCCAGTAG------GACAG-TAGCAATCAGCCCCAGCATTTTGGTGATGGGACTCGACTCTCCATCCTAG	tumor	ChILI_14
41339	0	TRBV2	TRBJ1-2	ASSVRGNYGYT	GCCAGCAGTGTAAGGGGAAACTATGGCTACACC	TRBD1	4422	5188	0	9610	0.00250399	73	1	1	1	NA	CCACAAAGCTGGAGGACTCAGCCATGTACTTCTGTGCCAGCAGTGTAAGGGGAAACTATGGCTACACCTTCGGTTCGGGGACCAGGTTAACCGTTGTAG	CCACAAAGCTGGAGGACTCAGCCATGTACTTCTGTGCCAGCAGTG--AGGGG-AACTATGGCTACACCTTCGGTTCGGGGACCAGGTTAACCGTTGTAG	tumor	ChILI_14
41340	0	TRBV7-6	TRBJ1-1	ASSLAAGGWTEAF	GCCAGCAGTTTGGCTGCAGGGGGCTGGACTGAAGCTTTC	TRBD1	4908	4683	0	9591	0.00249904	74	1	1	1	NA	CCAGCGCACAGAGCAGCGGGACTCGGCCATGTATCGCTGTGCCAGCAGTTTGGCTGCAGGGGGCTGGACTGAAGCTTTCTTTGGACAAGGCACCAGACTCACAGTTGTAG	CCAGCGCACAGAGCAGCGGGACTCGGCCATGTATCGCTGTGCCAGCAG--------CAGGGGGC---ACTGAAGCTTTCTTTGGACAAGGCACCAGACTCACAGTTGTAG	tumor	ChILI_14
41341	0	TRBV7-9	TRBJ1-1	ASSSTWVDMNTEVF	GCCAGCAGCTCGACCTGGGTTGACATGAACACTGAAGTTTTC		5011	4548	0	9559	0.00249071	75	1	NA	1	NA	CCAGCGCACAGAGCAGGGGGACTCGGCCATGTATCTCTGTGCCAGCAGCTCGACCTGGGTTGACATGAACACTGAAGTTTTCTTTGGACAAGGCACCAGACTCACAGTTGTAG	CCAGCGCACAGAGCAGGGGGACTCGGCCATGTATCTCTGTGCCAGCAGCT---------------TGAACACTGAAGCTTTCTTTGGACAAGGCACCAGACTCACAGTTGTAG	tumor	ChILI_14
41342	0	TRBV6-1	TRBJ1-4	ASSVGWNEKLF	GCCAGCAGTGTAGGGTGGAATGAAAAACTGTTT		3341	6173	0	9514	0.00247898	76	1	NA	1	NA	GCTCCCTCCCAGACATCTGTGTACTTCTGTGCCAGCAGTGTAGGGTGGAATGAAAAACTGTTTTTTGGCAGTGGAACCCAGCTCTCTGTCTTGG	GCTCCCTCCCAGACATCTGTGTACTTCTGTGCCAGCAGTG--------AATGAAAAACTGTTTTTTGGCAGTGGAACCCAGCTCTCTGTCTTGG	tumor	ChILI_14
41343	0	TRBV18	TRBJ2-3	ASSPVGVADTQY	GCCAGCTCACCGGTCGGGGTCGCAGATACGCAGTAT	TRBD2	4073	5425	0	9498	0.00247481	77	1	1	1	NA	GCGAGGAGATTCGGCAGCTTATTTCTGTGCCAGCTCACCGGTCGGGGTCGCAGATACGCAGTATTTTGGCCCAGGCACCCGGCTGACAGTGCTCG	GCGAGGAGATTCGGCAGCTTATTTCTGTGCCAGCTCACC---CGGGG---CAGATACGCAGTATTTTGGCCCAGGCACCCGGCTGACAGTGCTCG	tumor	ChILI_14
41344	0	TRBV7-2	TRBJ1-1	ASSRWAGTEAF	GCCAGCAGCCGCTGGGCGGGCACTGAAGCTTTC	TRBD2	4955	4525	0	9480	0.00247012	78	1	1	1	NA	CCAGCGCACACAGCAGGAGGACTCGGCCGTGTATCTCTGTGCCAGCAGCCGCTGGGCGGGCACTGAAGCTTTCTTTGGACAAGGCACCAGACTCACAGTTGTAG	CCAGCGCACACAGCAGGAGGACTCGGCCGTGTATCTCTGTGCCAGCAGC------GCGGGCACTGAAGCTTTCTTTGGACAAGGCACCAGACTCACAGTTGTAG	tumor	ChILI_14
41345	0	TRBV12-3	TRBJ1-5	ASSLAQGSQPQH	GCCAGCAGTTTAGCACAGGGAAGTCAGCCCCAGCAT	TRBD1	3546	5903	0	9449	0.00246204	79	1	1	1	NA	CAGAACCCAGGGACTCAGCTGTGTACTTCTGTGCCAGCAGTTTAGCACAGGGAAGTCAGCCCCAGCATTTTGGTGATGGGACTCGACTCTCCATCCTAG	CAGAACCCAGGGACTCAGCTGTGTACTTCTGTGCCAGCAGTTTAGCACAGGG---TCAGCCCCAGCATTTTGGTGATGGGACTCGACTCTCCATCCTAG	tumor	ChILI_14
41346	0	TRBV27	TRBJ1-6	ASSPGTGVSSPLH	GCCAGCAGTCCGGGGACAGGGGTTAGTTCACCCCTCCAC	TRBD1	5060	4353	0	9413	0.00245266	80	1	1	2	NA	CGCCCAGCCCCAACCAGACCTCTCTGTACTTCTGTGCCAGCAGTCCGGGGACAGGGGTTAGTTCACCCCTCCACTTTGGGAACGGGACCAGGCTCACTGTGACAG	CGCCCAGCCCCAACCAGACCTCTCTGTACTTCTGTGCCAGCAGT---GGGACAGGGG----TTCACCCCTCCACTTTGGGAACGGGACCAGGCTCACTGTGACAG	tumor	ChILI_14
41347	0	TRBV7-2	TRBJ1-1	ASSQWDRWNTEAF	GCCAGCAGCCAATGGGACAGGTGGAACACTGAAGCTTTC	TRBD1	4516	4889	0	9405	0.00245058	81	1	1	1	NA	CCAGCGCACACAGCAGGAGGACTCGGCCGTGTATCTCTGTGCCAGCAGCCAATGGGACAGGTGGAACACTGAAGCTTTCTTTGGACAAGGCACCAGACTCACAGTTGTAG	CCAGCGCACACAGCAGGAGGACTCGGCCGTGTATCTCTGTGCCAGCAGC----GGGACAGG--GAACACTGAAGCTTTCTTTGGACAAGGCACCAGACTCACAGTTGTAG	tumor	ChILI_14
41348	0	TRBV7-9	TRBJ2-2	ATHKQGKNTGELF	GCCACCCACAAACAGGGCAAGAACACCGGGGAGCTGTTT	TRBD1	4933	4463	0	9396	0.00244823	82	1	1	1	NA	CCAGCGCACAGAGCAGGGGGACTCGGCCATGTATCTCTGTGCCACCCACAAACAGGGCAAGAACACCGGGGAGCTGTTTTTTGGAGAAGGCTCTAGGCTGACCGTACTGG	CCAGCGCACAGAGCAGGGGGACTCGGCCATGTATCTCTGTGCCA-------ACAGGG---GAACACCGGGGAGCTGTTTTTTGGAGAAGGCTCTAGGCTGACCGTACTGG	tumor	ChILI_14
41349	0	TRBV20-1	TRBJ1-5	SASWREGEPQH	AGTGCCTCCTGGCGGGAAGGGGAGCCCCAGCAT	TRBD2	4150	5195	0	9345	0.00243495	83	1	2	1	NA	GCCCATCCTGAAGACAGCAGCTTCTACATCTGCAGTGCCTCCTGGCGGGAAGGGGAGCCCCAGCATTTTGGTGATGGGACTCGACTCTCCATCCTAG	GCCCATCCTGAAGACAGCAGCTTCTACATCTGCAGTGC------GCGGGA-----AGCCCCAGCATTTTGGTGATGGGACTCGACTCTCCATCCTAG	tumor	ChILI_14
41350	0	TRBV29-1	TRBJ1-2	SVEGGGTYGYT	AGCGTTGAAGGTGGCGGAACCTATGGCTACACC		4072	5262	0	9334	0.00243208	84	1	NA	1	NA	GAGCCCTGAAGACAGCAGCATATATCTCTGCAGCGTTGAAGGTGGCGGAACCTATGGCTACACCTTCGGTTCGGGGACCAGGTTAACCGTTGTAG	GAGCCCTGAAGACAGCAGCATATATCTCTGCAGCGTTGAAG----------CTATGGCTACACCTTCGGTTCGGGGACCAGGTTAACCGTTGTAG	tumor	ChILI_14
41351	0	TRBV7-9	TRBJ1-5	ASSFGLGGPQPQH	GCCAGCAGCTTTGGTTTAGGGGGGCCTCAGCCCCAGCAT	TRBD1	4215	5116	0	9331	0.0024313	85	1	1	1	NA	CCAGCGCACAGAGCAGGGGGACTCGGCCATGTATCTCTGTGCCAGCAGCTTTGGTTTAGGGGGGCCTCAGCCCCAGCATTTTGGTGATGGGACTCGACTCTCCATCCTAG	CCAGCGCACAGAGCAGGGGGACTCGGCCATGTATCTCTGTGCCAGCAGCTT--------GGGGGC-TCAGCCCCAGCATTTTGGTGATGGGACTCGACTCTCCATCCTAG	tumor	ChILI_14
41352	0	TRBV27	TRBJ1-6	ASSFQSSYNSPLH	GCCAGCAGTTTCCAGAGCTCCTATAATTCACCCCTCCAC		4757	4429	0	9186	0.00239352	86	1	NA	2	NA	CGCCCAGCCCCAACCAGACCTCTCTGTACTTCTGTGCCAGCAGTTTCCAGAGCTCCTATAATTCACCCCTCCACTTTGGGAACGGGACCAGGCTCACTGTGACAG	CGCCCAGCCCCAACCAGACCTCTCTGTACTTCTGTGCCAGCAGTTT------CTCCTATAATTCACCCCTCCACTTTGGGAACGGGACCAGGCTCACTGTGACAG	tumor	ChILI_14
41353	0	TRBV7-2	TRBJ1-1	ASSLFSRAEAF	GCCAGCAGCTTATTCAGTAGGGCTGAAGCTTTC		4721	4450	0	9171	0.00238961	87	1	NA	1	NA	CCAGCGCACACAGCAGGAGGACTCGGCCGTGTATCTCTGTGCCAGCAGCTTATTCAGTAGGGCTGAAGCTTTCTTTGGACAAGGCACCAGACTCACAGTTGTAG	CCAGCGCACACAGCAGGAGGACTCGGCCGTGTATCTCTGTGCCAGCAGCTTA----------CTGAAGCTTTCTTTGGACAAGGCACCAGACTCACAGTTGTAG	tumor	ChILI_14
41354	0	TRBV7-2	TRBJ2-7	ASTQTGGQQY	GCCAGCACCCAAACAGGGGGCCAGCAGTAC	TRBD1	4465	4676	0	9141	0.00238179	88	1	1	1	NA	CCAGCGCACACAGCAGGAGGACTCGGCCGTGTATCTCTGTGCCAGCACCCAAACAGGGGGCCAGCAGTACTTCGGGCCGGGCACCAGGCTCACGGTCACAG	CCAGCGCACACAGCAGGAGGACTCGGCCGTGTATCTCTGTGCCAGCA-----ACAGGGGGC-AGCAGTACTTCGGGCCGGGCACCAGGCTCACGGTCACAG	tumor	ChILI_14
41355	0	TRBV7-9	TRBJ1-5	ASSPGSNQPQH	GCCAGCAGCCCAGGGAGCAATCAGCCCCAGCAT	TRBD1	2911	6224	0	9135	0.00238023	89	1	1	1	NA	CCAGCGCACAGAGCAGGGGGACTCGGCCATGTATCTCTGTGCCAGCAGCCCAGGGAGCAATCAGCCCCAGCATTTTGGTGATGGGACTCGACTCTCCATCCTA	CCAGCGCACAGAGCAGGGGGACTCGGCCATGTATCTCTGTGCCAGCAGC-CAGGGAGCAATCAGCCCCAGCATTTTGGTGATGGGACTCGACTCTCCATCCTA	tumor	ChILI_14
41356	0	TRBV7-2	TRBJ1-5	ASSRDRGNNQPQH	GCCAGCAGCCGGGACAGGGGGAACAATCAGCCCCAGCAT	TRBD1	2830	6287	0	9117	0.00237554	90	1	1	1	NA	CCAGCGCACACAGCAGGAGGACTCGGCCGTGTATCTCTGTGCCAGCAGCCGGGACAGGGGGAACAATCAGCCCCAGCATTTTGGTGATGGGACTCGACTCTCCATCCTAG	CCAGCGCACACAGCAGGAGGACTCGGCCGTGTATCTCTGTGCCAGCAGC-GGGACAGGGGG--CAATCAGCCCCAGCATTTTGGTGATGGGACTCGACTCTCCATCCTAG	tumor	ChILI_14
41357	0	TRBV7-6	TRBJ1-1	ASSLAVMNTEAF	GCCAGCAGCTTAGCGGTCATGAACACTGAAGCTTTC		4947	4168	0	9115	0.00237502	91	1	NA	1	NA	CCAGCGCACAGAGCAGCGGGACTCGGCCATGTATCGCTGTGCCAGCAGCTTAGCGGTCATGAACACTGAAGCTTTCTTTGGACAAGGCACCAGACTCACAGTTGTAG	CCAGCGCACAGAGCAGCGGGACTCGGCCATGTATCGCTGTGCCAGCAGCTTAGC-----TGAACACTGAAGCTTTCTTTGGACAAGGCACCAGACTCACAGTTGTAG	tumor	ChILI_14
41358	0	TRBV6-2	TRBJ1-5	ASSKGLQVGNQPQH	GCCAGCAGCAAGGGGTTACAGGTCGGTAATCAGCCCCAGCAT	TRBD1	3005	6050	0	9055	0.00235938	92	1	1	1	NA	GCTCCCTCCCAAACATCTGTGTACTTCTGTGCCAGCAGCAAGGGGTTACAGGTCGGTAATCAGCCCCAGCATTTTGGTGATGGGACTCGACTCTCCATCCTAG	GCTCCCTCCCAAACATCTGTGTACTTCTGTGCCAGCAG--AGGGG------------AATCAGCCCCAGCATTTTGGTGATGGGACTCGACTCTCCATCCTAG	tumor	ChILI_14
41359	0	TRBV11-2	TRBJ1-2	ASSLDRQGGYT	GCCAGCAGCTTAGATCGGCAGGGAGGCTACACC	TRBD2	4451	4585	0	9036	0.00235443	93	1	2	1	NA	GCAAAGCTTGAGGACTCGGCCGTGTATCTCTGTGCCAGCAGCTTAGATCGGCAGGGAGGCTACACCTTCGGTTCGGGGACCAGGTTAACCGTTGTA	GCAAAGCTTGAGGACTCGGCCGTGTATCTCTGTGCCAGCAGCTTAGA------GGGAGGCTACACCTTCGGTTCGGGGACCAGGTTAACCGTTGTA	tumor	ChILI_14
41360	0	TRBV11-2	TRBJ1-1	ASSLAAGYINTEAF	GCCAGCAGCTTAGCGGCAGGGTACATCAACACTGAAGCTTTC	TRBD2	4507	4510	0	9017	0.00234948	94	1	1	1	NA	GCAAAGCTTGAGGACTCGGCCGTGTATCTCTGTGCCAGCAGCTTAGCGGCAGGGTACATCAACACTGAAGCTTTCTTTGGACAAGGCACCAGACTCACAGTTGTAG	GCAAAGCTTGAGGACTCGGCCGTGTATCTCTGTGCCAGCAGCTTAGCGG-----------AACACTGAAGCTTTCTTTGGACAAGGCACCAGACTCACAGTTGTAG	tumor	ChILI_14
41361	0	TRBV11-2	TRBJ2-5	ASSPLEGRIQETQY	GCCAGCAGCCCACTGGAGGGGCGCATCCAAGAGACCCAGTAC	TRBD2	4541	4415	0	8956	0.00233359	95	1	2	1	NA	GCAAAGCTTGAGGACTCGGCCGTGTATCTCTGTGCCAGCAGCCCACTGGAGGGGCGCATCCAAGAGACCCAGTACTTCGGGCCAGGCACGCGGCTCCTGGTGCTCG	GCAAAGCTTGAGGACTCGGCCGTGTATCTCTGTGCCAGCAGC-----GGAGGG------CCAAGAGACCCAGTACTTCGGGCCAGGCACGCGGCTCCTGGTGCTCG	tumor	ChILI_14
41362	0	TRBV5-4	TRBJ1-5	ASSRDNNQPQH	GCCAGCAGCCGAGACAACAATCAGCCCCAGCAT		3700	5233	0	8933	0.00232759	96	1	NA	1	NA	GGAGCTGGACGACTCGGCCCTGTATCTCTGTGCCAGCAGCCGAGACAACAATCAGCCCCAGCATTTTGGTGATGGGACTCGACTCTCCATCCTAG	GGAGCTGGACGACTCGGCCCTGTATCTCTGTGCCAGCAGC--------CAATCAGCCCCAGCATTTTGGTGATGGGACTCGACTCTCCATCCTAG	tumor	ChILI_14
41363	0	TRBV30	TRBJ2-2	AWRGAVWAGELF	GCCTGGAGGGGAGCGGTGTGGGCCGGGGAGCTGTTT	TRBD1	3752	5172	0	8924	0.00232525	97	1	1	1	NA	CCTTCTCAGTGACTCTGGCTTCTATCTCTGTGCCTGGAGGGGAGCGGTGTGGGCCGGGGAGCTGTTTTTTGGAGAAGGCTCTAGGCTGACCGTACTGG	CCTTCTCAGTGACTCTGGCTTCTATCTCTGTGCCTGGAGGGG-----------CCGGGGAGCTGTTTTTTGGAGAAGGCTCTAGGCTGACCGTACTGG	tumor	ChILI_14
41364	0	TRBV7-2	TRBJ1-5	ASSFATGVNQPQH	GCCAGCAGCTTCGCCACAGGGGTCAATCAGCCCCAGCAT	TRBD1	1998	6921	0	8919	0.00232395	98	1	1	1	NA	CCAGCGCACACAGCAGGAGGACTCGGCCGTGTATCTCTGTGCCAGCAGCTTCGCCACAGGGGTCAATCAGCCCCAGCATTTTGGTGATGGGACTCGACTCTCCATCCTAG	CCAGCGCACACAGCAGGAGGACTCGGCCGTGTATCTCTGTGCCAGCAGCTT----ACAGGGG-CAATCAGCCCCAGCATTTTGGTGATGGGACTCGACTCTCCATCCTAG	tumor	ChILI_14
41365	0	TRBV20-1	TRBJ2-7	SARSLKQSSYEQY	AGTGCTAGATCTCTAAAACAGAGCTCCTACGAGCAGTAC		4783	4133	0	8916	0.00232316	99	1	NA	1	NA	GCCCATCCTGAAGACAGCAGCTTCTACATCTGCAGTGCTAGATCTCTAAAACAGAGCTCCTACGAGCAGTACTTCGGGCCGGGCACCAGGCTCACGGTCACAG	GCCCATCCTGAAGACAGCAGCTTCTACATCTGCAGTGCTAGA--------------CTCCTACGAGCAGTACTTCGGGCCGGGCACCAGGCTCACGGTCACAG	tumor	ChILI_14
41366	0	TRBV6-1	TRBJ2-7	ASSPKSTGGGGQY	GCCAGCAGTCCTAAATCGACAGGGGGCGGTGGGCAGTAC	TRBD1	5096	3808	0	8904	0.00232004	100	1	1	1	NA	CGGCTGCTCCCTCCCAGACATCTGTGTACTTCTGTGCCAGCAGTCCTAAATCGACAGGGGGCGGTGGGCAGTACTTCGGGCCGGGCACCAGGCTCACGGTCACA	CGGCTGCTCCCTCCCAGACATCTGTGTACTTCTGTGCCAGCAGT--------GACAGGGGGC-----GCAGTACTTCGGGCCGGGCACCAGGCTCACGGTCACA	tumor	ChILI_14
41367	0	TRBV6-1	TRBJ1-5	ASSHSGSTVANQPQH	GCCAGCAGCCATTCTGGTAGCACGGTGGCCAATCAGCCCCAGCAT		2489	6324	0	8813	0.00229633	101	1	NA	1	NA	GCTCCCTCCCAGACATCTGTGTACTTCTGTGCCAGCAGCCATTCTGGTAGCACGGTGGCCAATCAGCCCCAGCATTTTGGTGATGGGACTCGACTCTCCATCCTAG	GCTCCCTCCCAGACATCTGTGTACTTCTGTGCCAGCAG---------------------CAATCAGCCCCAGCATTTTGGTGATGGGACTCGACTCTCCATCCTAG	tumor	ChILI_14
41368	0	TRBV27	TRBJ1-1	ASRTSMNTEAF	GCCAGCAGGACCAGCATGAACACTGAAGCTTTC		4951	3834	0	8785	0.00228903	102	1	NA	1	NA	CGCCCAGCCCCAACCAGACCTCTCTGTACTTCTGTGCCAGCAGGACCAGCATGAACACTGAAGCTTTCTTTGGACAAGGCACCAGACTCACAGTTGTAG	CGCCCAGCCCCAACCAGACCTCTCTGTACTTCTGTGCCAGCAG--------TGAACACTGAAGCTTTCTTTGGACAAGGCACCAGACTCACAGTTGTAG	tumor	ChILI_14
41369	0	TRBV20-1	TRBJ1-2	SARTEQAFYGYT	AGTGCTAGAACGGAGCAGGCGTTCTATGGCTACACC		4520	4265	0	8785	0.00228903	102	1	NA	1	NA	GCCCATCCTGAAGACAGCAGCTTCTACATCTGCAGTGCTAGAACGGAGCAGGCGTTCTATGGCTACACCTTCGGTTCGGGGACCAGGTTAACCGTTGTAG	GCCCATCCTGAAGACAGCAGCTTCTACATCTGCAGTGCTAGA--------------CTATGGCTACACCTTCGGTTCGGGGACCAGGTTAACCGTTGTAG	tumor	ChILI_14
41370	0	TRBV9	TRBJ1-6	ASSVDFGNSPLH	GCCAGCAGCGTAGATTTTGGAAATTCACCCCTCCAC		4344	4422	0	8766	0.00228408	104	1	NA	2	NA	CTCTGGAGCTGGGGGACTCAGCTTTGTATTTCTGTGCCAGCAGCGTAGATTTTGGAAATTCACCCCTCCACTTTGGGAACGGGACCAGGCTCACTGTGACAG	CTCTGGAGCTGGGGGACTCAGCTTTGTATTTCTGTGCCAGCAGCGTAG--------AATTCACCCCTCCACTTTGGGAACGGGACCAGGCTCACTGTGACAG	tumor	ChILI_14
41371	0	TRBV19	TRBJ1-5	ATNLRGNQPQH	GCCACCAACCTAAGGGGCAATCAGCCCCAGCAT	TRBD1	4532	4153	0	8685	0.00226298	105	1	1	1	NA	CGGCCCAAAAGAACCCGACAGCTTTCTATCTCTGTGCCACCAACCTAAGGGGCAATCAGCCCCAGCATTTTGGTGATGGGACTCGACTCTCCATCCTAG	CGGCCCAAAAGAACCCGACAGCTTTCTATCTCTGTGCCA---------GGGGCAATCAGCCCCAGCATTTTGGTGATGGGACTCGACTCTCCATCCTAG	tumor	ChILI_14
41372	0	TRBV2	TRBJ2-3	ASGRQGRIDTQY	GCCAGTGGCAGACAGGGCCGCATAGATACGCAGTAT	TRBD1	4411	4242	0	8653	0.00225464	106	1	1	1	NA	CCACAAAGCTGGAGGACTCAGCCATGTACTTCTGTGCCAGTGGCAGACAGGGCCGCATAGATACGCAGTATTTTGGCCCAGGCACCCGGCTGACAGTGCTCG	CCACAAAGCTGGAGGACTCAGCCATGTACTTCTGTGCCAG-----GACAGGG------AGATACGCAGTATTTTGGCCCAGGCACCCGGCTGACAGTGCTCG	tumor	ChILI_14
41373	0	TRBV7-2	TRBJ1-1	ASIHGANTEAF	GCCAGCATACACGGAGCGAACACTGAAGCTTTC		4818	3826	0	8644	0.00225229	107	1	NA	1	NA	CCAGCGCACACAGCAGGAGGACTCGGCCGTGTATCTCTGTGCCAGCATACACGGAGCGAACACTGAAGCTTTCTTTGGACAAGGCACCAGACTCACAGTTGTAG	CCAGCGCACACAGCAGGAGGACTCGGCCGTGTATCTCTGTGCCAGCA----------GAACACTGAAGCTTTCTTTGGACAAGGCACCAGACTCACAGTTGTAG	tumor	ChILI_14
41374	0	TRBV2	TRBJ1-2	ASSVSGSDGYT	GCCAGCAGTGTCTCAGGGTCGGATGGCTACACC	TRBD1	4699	3926	0	8625	0.00224734	108	1	1	1	NA	CCACAAAGCTGGAGGACTCAGCCATGTACTTCTGTGCCAGCAGTGTCTCAGGGTCGGATGGCTACACCTTCGGTTCGGGGACCAGGTTAACCGTTGTAG	CCACAAAGCTGGAGGACTCAGCCATGTACTTCTGTGCCAGCAGTG---CAGGG----ATGGCTACACCTTCGGTTCGGGGACCAGGTTAACCGTTGTAG	tumor	ChILI_14
41375	0	TRBV30	TRBJ2-2	AWSGQGRTGELF	GCCTGGAGTGGGCAGGGGCGCACCGGGGAGCTGTTT	TRBD1	3611	4954	0	8565	0.00223171	109	1	1	1	NA	CCTTCTCAGTGACTCTGGCTTCTATCTCTGTGCCTGGAGTGGGCAGGGGCGCACCGGGGAGCTGTTTTTTGGAGAAGGCTCTAGGCTGACCGTACTGG	CCTTCTCAGTGACTCTGGCTTCTATCTCTGTGCCTGGAGTG--CAGGGG--CACCGGGGAGCTGTTTTTTGGAGAAGGCTCTAGGCTGACCGTACTGG	tumor	ChILI_14
41376	0	TRBV6-2	TRBJ1-5	ASSYLSDREPQH	GCCAGCAGTTACCTCTCCGATCGAGAGCCCCAGCAT		2877	5681	0	8558	0.00222988	110	1	NA	1	NA	GCTCCCTCCCAAACATCTGTGTACTTCTGTGCCAGCAGTTACCTCTCCGATCGAGAGCCCCAGCATTTTGGTGATGGGACTCGACTCTCCATCCTAG	GCTCCCTCCCAAACATCTGTGTACTTCTGTGCCAGCAGTTAC-------------AGCCCCAGCATTTTGGTGATGGGACTCGACTCTCCATCCTAG	tumor	ChILI_14
41377	0	TRBV5-6	TRBJ1-5	ASSFSAGTYSNQPQH	GCCAGCAGCTTTAGCGCCGGGACCTATAGCAATCAGCCCCAGCAT	TRBD1	3149	5335	0	8484	0.0022106	111	1	1	1	NA	GCTGGGGGACTCGGCCCTCTATCTCTGTGCCAGCAGCTTTAGCGCCGGGACCTATAGCAATCAGCCCCAGCATTTTGGTGATGGGACTCGACTCTCCATCCTAG	GCTGGGGGACTCGGCCCTCTATCTCTGTGCCAGCAGCTT-------GGGAC---TAGCAATCAGCCCCAGCATTTTGGTGATGGGACTCGACTCTCCATCCTAG	tumor	ChILI_14
41378	0	TRBV2	TRBJ1-1	AIKSGQGALTEAF	GCCATTAAATCGGGACAGGGGGCGCTGACTGAAGCTTTC	TRBD1	4304	4144	0	8448	0.00220122	112	1	1	1	NA	GGACTCAGCCATGTACTTCTGTGCCATTAAATCGGGACAGGGGGCGCTGACTGAAGCTTTCTTTGGACAAGGCACCAGACTCACAGTTGTAG	GGACTCAGCCATGTACTTCTGTGCCA-------GGGACAGGGGGC----ACTGAAGCTTTCTTTGGACAAGGCACCAGACTCACAGTTGTAG	tumor	ChILI_14
41379	0	TRBV19	TRBJ2-1	ASSIDYGGRSHEQF	GCCAGTAGTATAGATTATGGGGGGCGCAGCCATGAGCAGTTC	TRBD1	4953	3494	0	8447	0.00220096	113	1	1	1	NA	CGGCCCAAAAGAACCCGACAGCTTTCTATCTCTGTGCCAGTAGTATAGATTATGGGGGGCGCAGCCATGAGCAGTTCTTCGGGCCAGGGACACGGCTCACCGTGCTAG	CGGCCCAAAAGAACCCGACAGCTTTCTATCTCTGTGCCAGTAGTATAGA-----GGGGGC------ATGAGCAGTTCTTCGGGCCAGGGACACGGCTCACCGTGCTAG	tumor	ChILI_14
41380	0	TRBV7-3	TRBJ1-6	ASQRDTINSPLH	GCCAGCCAACGGGACACCATTAATTCACCCCTCCAC	TRBD1	4427	4019	0	8446	0.0022007	114	1	1	2	NA	CCAGCGCACAGAGCGGGGGGACTCAGCCGTGTATCTCTGTGCCAGCCAACGGGACACCATTAATTCACCCCTCCACTTTGGGAACGGGACCAGGCTCACTGTGACAG	CCAGCGCACAGAGCGGGGGGACTCAGCCGTGTATCTCTGTGCCAGC----GGGACA----TAATTCACCCCTCCACTTTGGGAACGGGACCAGGCTCACTGTGACAG	tumor	ChILI_14
41381	0	TRBV11-2	TRBJ2-5	ASSLDRQDLYRETQY	GCCAGCAGCTTAGATCGACAGGATTTGTATCGAGAGACCCAGTAC	TRBD1	4284	4154	0	8438	0.00219862	115	1	1	1	NA	GCAAAGCTTGAGGACTCGGCCGTGTATCTCTGTGCCAGCAGCTTAGATCGACAGGATTTGTATCGAGAGACCCAGTACTTCGGGCCAGGCACGCGGCTCCTGGTGCTCG	GCAAAGCTTGAGGACTCGGCCGTGTATCTCTGTGCCAGCAGCTTAGA--GACAGG----------AGAGACCCAGTACTTCGGGCCAGGCACGCGGCTCCTGGTGCTCG	tumor	ChILI_14
41382	0	TRBV20-1	TRBJ1-6	SATKGRADNSPLH	AGTGCTACCAAGGGGCGCGCGGATAATTCACCCCTCCAC	TRBD1	4187	4215	0	8402	0.00218924	116	1	1	2	NA	GCCCATCCTGAAGACAGCAGCTTCTACATCTGCAGTGCTACCAAGGGGCGCGCGGATAATTCACCCCTCCACTTTGGGAACGGGACCAGGCTCACTGTGACAG	GCCCATCCTGAAGACAGCAGCTTCTACATCTGCAGTGCTA----GGGGC------ATAATTCACCCCTCCACTTTGGGAACGGGACCAGGCTCACTGTGACAG	tumor	ChILI_14
41383	0	TRBV30	TRBJ1-5	AWGFGTGSNQPQH	GCCTGGGGCTTTGGGACAGGGAGCAATCAGCCCCAGCAT	TRBD1	2847	5528	0	8375	0.0021822	117	5	1	1	NA	CCTTCTCAGTGACTCTGGCTTCTATCTCTGTGCCTGGGGCTTTGGGACAGGGAGCAATCAGCCCCAGCATTTTGGTGATGGGACTCGACTCTCCATCCTAG	CCTTCTCAGTGACTCTGGCTTCTATCTCTGTGCCTGGGG----GGGACAGGGAGCAATCAGCCCCAGCATTTTGGTGATGGGACTCGACTCTCCATCCTAG	tumor	ChILI_14
41384	0	TRBV11-3	TRBJ2-1	ASSLGRGVSYNEQF	GCCAGCAGCTTAGGGCGGGGTGTCTCCTACAATGAGCAGTTC	TRBD2	3670	4631	0	8301	0.00216292	118	1	1	1	NA	GCAGAGCTTGGGGACTCGGCCGTGTATCTCTGTGCCAGCAGCTTAGGGCGGGGTGTCTCCTACAATGAGCAGTTCTTCGGGCCAGGGACACGGCTCACCGTGCTAG	GCAGAGCTTGGGGACTCGGCCGTGTATCTCTGTGCCAGCAGCTTAG-GCGGGG---CTCCTACAATGAGCAGTTCTTCGGGCCAGGGACACGGCTCACCGTGCTAG	tumor	ChILI_14
41385	0	TRBV7-3	TRBJ2-2	ASSFTGSGELF	GCCAGCAGCTTCACAGGGTCCGGGGAGCTGTTT	TRBD1	4015	4253	0	8268	0.00215432	119	1	1	1	NA	CCAGCGCACAGAGCGGGGGGACTCAGCCGTGTATCTCTGTGCCAGCAGCTTCACAGGGTCCGGGGAGCTGTTTTTTGGAGAAGGCTCTAGGCTGACCGTACTGG	CCAGCGCACAGAGCGGGGGGACTCAGCCGTGTATCTCTGTGCCAGCAGCTT-ACAGGG-CCGGGGAGCTGTTTTTTGGAGAAGGCTCTAGGCTGACCGTACTGG	tumor	ChILI_14
41386	0	TRBV12-3	TRBJ1-6	ASSSTNAGNSPLH	GCCAGCAGTTCTACTAACGCGGGTAATTCACCCCTCCAC	TRBD2	3567	4675	0	8242	0.00214755	120	1	1	2	NA	CAGAACCCAGGGACTCAGCTGTGTACTTCTGTGCCAGCAGTTCTACTAACGCGGGTAATTCACCCCTCCACTTTGGGAACGGGACCAGGCTCACTGTGACAG	CAGAACCCAGGGACTCAGCTGTGTACTTCTGTGCCAGCAGTT--------GCGGGTAATTCACCCCTCCACTTTGGGAACGGGACCAGGCTCACTGTGACAG	tumor	ChILI_14
41387	0	TRBV7-2	TRBJ1-2	ASSLRQGGYGYT	GCCAGCAGCTTAAGGCAGGGAGGGTATGGCTACACC	TRBD2	3939	4296	0	8235	0.00214572	121	1	2	1	NA	CCAGCGCACACAGCAGGAGGACTCGGCCGTGTATCTCTGTGCCAGCAGCTTAAGGCAGGGAGGGTATGGCTACACCTTCGGTTCGGGGACCAGGTTAACCGTTGTAG	CCAGCGCACACAGCAGGAGGACTCGGCCGTGTATCTCTGTGCCAGCAGCTTA-----GGGAGGGTATGGCTACACCTTCGGTTCGGGGACCAGGTTAACCGTTGTAG	tumor	ChILI_14
41388	0	TRBV28	TRBJ1-3	ASRGTLRTGLSGNTIY	GCCAGCAGAGGGACTTTGAGGACAGGGTTGAGTGGAAACACCATATAT	TRBD1	3702	4479	0	8181	0.00213165	122	1	1	1	NA	CCGCCAGCACCAACCAGACATCTATGTACCTCTGTGCCAGCAGAGGGACTTTGAGGACAGGGTTGAGTGGAAACACCATATATTTTGGAGAGGGAAGTTGGCTCACTGTTGTAG	CCGCCAGCACCAACCAGACATCTATGTACCTCTGTGCCAGCAG-----------GGACAGGG-----TGGAAACACCATATATTTTGGAGAGGGAAGTTGGCTCACTGTTGTAG	tumor	ChILI_14
41389	0	TRBV11-2	TRBJ1-5	ASSLSSSDQPQH	GCCAGCAGCTTATCCAGCTCTGATCAGCCCCAGCAT		1538	6612	0	8150	0.00212357	123	1	NA	1	NA	GCAAAGCTTGAGGACTCGGCCGTGTATCTCTGTGCCAGCAGCTTATCCAGCTCTGATCAGCCCCAGCATTTTGGTGATGGGACTCGACTCTCCATCCTAG	GCAAAGCTTGAGGACTCGGCCGTGTATCTCTGTGCCAGCAGCTTA----------ATCAGCCCCAGCATTTTGGTGATGGGACTCGACTCTCCATCCTAG	tumor	ChILI_14
41390	0	TRBV30	TRBJ1-5	AWSYLGVSNQPQH	GCCTGGAGTTATTTAGGGGTTAGCAATCAGCCCCAGCAT	TRBD1	3259	4861	0	8120	0.00211576	124	1	1	1	NA	CCTTCTCAGTGACTCTGGCTTCTATCTCTGTGCCTGGAGTTATTTAGGGGTTAGCAATCAGCCCCAGCATTTTGGTGATGGGACTCGACTCTCCATCCTAG	CCTTCTCAGTGACTCTGGCTTCTATCTCTGTGCCTGGAGT-----AGGGG-TAGCAATCAGCCCCAGCATTTTGGTGATGGGACTCGACTCTCCATCCTAG	tumor	ChILI_14
41391	0	TRBV2	TRBJ1-1	ASSGSGGLNTEAF	GCCAGCAGTGGTTCAGGGGGCCTGAACACTGAAGCTTTC	TRBD1	3560	4505	0	8065	0.00210143	125	1	1	1	NA	CCACAAAGCTGGAGGACTCAGCCATGTACTTCTGTGCCAGCAGTGGTTCAGGGGGCCTGAACACTGAAGCTTTCTTTGGACAAGGCACCAGACTCACAGTTGTAG	CCACAAAGCTGGAGGACTCAGCCATGTACTTCTGTGCCAGCAGTG---CAGGGGGC-TGAACACTGAAGCTTTCTTTGGACAAGGCACCAGACTCACAGTTGTAG	tumor	ChILI_14
41392	0	TRBV12-3	TRBJ2-2	ASSPVGPVTGELF	GCCAGCAGTCCTGTGGGACCGGTCACCGGGGAGCTGTTT	TRBD1	3370	4642	0	8012	0.00208762	126	1	1	1	NA	CAGAACCCAGGGACTCAGCTGTGTACTTCTGTGCCAGCAGTCCTGTGGGACCGGTCACCGGGGAGCTGTTTTTTGGAGAAGGCTCTAGGCTGACCGTACTGG	CAGAACCCAGGGACTCAGCTGTGTACTTCTGTGCCAGCAGT-----GGGAC----CACCGGGGAGCTGTTTTTTGGAGAAGGCTCTAGGCTGACCGTACTGG	tumor	ChILI_14
41393	0	TRBV12-3	TRBJ2-2	ASSKRTSGDTGELF	GCCAGCAGTAAAAGGACTAGCGGAGACACCGGGGAGCTGTTT	TRBD2	3284	4708	0	7992	0.00208241	127	1	1	1	NA	CAGAACCCAGGGACTCAGCTGTGTACTTCTGTGCCAGCAGTAAAAGGACTAGCGGAGACACCGGGGAGCTGTTTTTTGGAGAAGGCTCTAGGCTGACCGTACTGG	CAGAACCCAGGGACTCAGCTGTGTACTTCTGTGCCAGCAGT----GGACTAGCGG--ACACCGGGGAGCTGTTTTTTGGAGAAGGCTCTAGGCTGACCGTACTGG	tumor	ChILI_14
41394	0	TRBV11-2	TRBJ2-5	ASSPYREGETQY	GCCAGCAGCCCGTACAGGGAGGGAGAGACCCAGTAC	TRBD2	3839	4144	0	7983	0.00208006	128	1	2	1	NA	GCAAAGCTTGAGGACTCGGCCGTGTATCTCTGTGCCAGCAGCCCGTACAGGGAGGGAGAGACCCAGTACTTCGGGCCAGGCACGCGGCTCCTGGTGCTCG	GCAAAGCTTGAGGACTCGGCCGTGTATCTCTGTGCCAGCAGC-------GGGAGGGAGAGACCCAGTACTTCGGGCCAGGCACGCGGCTCCTGGTGCTCG	tumor	ChILI_14
41395	0	TRBV19	TRBJ1-3	ASSIGGQSGNTIY	GCCAGTAGTATAGGAGGACAGTCTGGAAACACCATATAT	TRBD1	4140	3828	0	7968	0.00207615	129	1	1	1	NA	CGGCCCAAAAGAACCCGACAGCTTTCTATCTCTGTGCCAGTAGTATAGGAGGACAGTCTGGAAACACCATATATTTTGGAGAGGGAAGTTGGCTCACTGTTGTAG	CGGCCCAAAAGAACCCGACAGCTTTCTATCTCTGTGCCAGTAGTATAG--GGACAGTCTGGAAACACCATATATTTTGGAGAGGGAAGTTGGCTCACTGTTGTAG	tumor	ChILI_14
41396	0	TRBV20-1	TRBJ1-6	SAAPLSDSPLH	AGTGCCGCGCCGCTTTCGGATTCACCCCTCCAC		3775	4180	0	7955	0.00207277	130	1	NA	2	NA	GCCCATCCTGAAGACAGCAGCTTCTACATCTGCAGTGCCGCGCCGCTTTCGGATTCACCCCTCCACTTTGGGAACGGGACCAGGCTCACTGTGACAG	GCCCATCCTGAAGACAGCAGCTTCTACATCTGCAGTGC--------------ATTCACCCCTCCACTTTGGGAACGGGACCAGGCTCACTGTGACAG	tumor	ChILI_14
41397	0	TRBV5-1	TRBJ1-5	ASSLVGADNQPQH	GCCAGCAGCTTGGTGGGGGCAGACAATCAGCCCCAGCAT	TRBD1	3245	4700	0	7945	0.00207016	131	1	1	1	NA	GGAGCTGGGGGACTCGGCCCTTTATCTTTGCGCCAGCAGCTTGGTGGGGGCAGACAATCAGCCCCAGCATTTTGGTGATGGGACTCGACTCTCCATCCTAG	GGAGCTGGGGGACTCGGCCCTTTATCTTTGCGCCAGCAGCTTGG-GGGGGC---CAATCAGCCCCAGCATTTTGGTGATGGGACTCGACTCTCCATCCTAG	tumor	ChILI_14
41398	0	TRBV7-7	TRBJ1-3	ASSRGNTIY	GCCAGCAGCCGAGGAAACACCATATAT		3333	4609	0	7942	0.00206938	132	1	NA	1	NA	CAGCGCACAGAGCAGCGGGACTCAGCCATGTATCGCTGTGCCAGCAGCCGAGGAAACACCATATATTTTGGAGAGGGAAGTTGGCTCACTGTTGTAG	CAGCGCACAGAGCAGCGGGACTCAGCCATGTATCGCTGTGCCAGCAGC---GGAAACACCATATATTTTGGAGAGGGAAGTTGGCTCACTGTTGTAG	tumor	ChILI_14
41399	0	TRBV7-2	TRBJ2-3	ASRLGQGTDTQY	GCCAGCAGGTTGGGACAGGGCACAGATACGCAGTAT	TRBD1	4072	3818	0	7890	0.00205583	133	1	1	1	NA	CCAGCGCACACAGCAGGAGGACTCGGCCGTGTATCTCTGTGCCAGCAGGTTGGGACAGGGCACAGATACGCAGTATTTTGGCCCAGGCACCCGGCTGACAGTGCTCG	CCAGCGCACACAGCAGGAGGACTCGGCCGTGTATCTCTGTGCCAGCAG---GGGACAGGGCACAGATACGCAGTATTTTGGCCCAGGCACCCGGCTGACAGTGCTCG	tumor	ChILI_14
41400	0	TRBV12-3	TRBJ2-2	ASRTGTENTGELF	GCCAGCAGGACCGGGACAGAGAACACCGGGGAGCTGTTT	TRBD1	3163	4700	0	7863	0.00204879	134	1	1	1	NA	CAGAACCCAGGGACTCAGCTGTGTACTTCTGTGCCAGCAGGACCGGGACAGAGAACACCGGGGAGCTGTTTTTTGGAGAAGGCTCTAGGCTGACCGTACTGG	CAGAACCCAGGGACTCAGCTGTGTACTTCTGTGCCAGCAG----GGGACAG-GAACACCGGGGAGCTGTTTTTTGGAGAAGGCTCTAGGCTGACCGTACTGG	tumor	ChILI_14
41401	0	TRBV10-3	TRBJ1-2	AISADRGNHHGYT	GCCATCAGTGCGGACAGGGGGAACCACCATGGCTACACC	TRBD1	3513	4339	0	7852	0.00204593	135	1	1	1	NA	ACCAGCTCCCAGACATCTGTGTACTTCTGTGCCATCAGTGCGGACAGGGGGAACCACCATGGCTACACCTTCGGTTCGGGGACCAGGTTAACCGTTGTAG	ACCAGCTCCCAGACATCTGTGTACTTCTGTGCCATCAGTG-GGACAGGGGG-------ATGGCTACACCTTCGGTTCGGGGACCAGGTTAACCGTTGTAG	tumor	ChILI_14
41402	0	TRBV24-1	TRBJ2-2	ATSDLGHGELF	GCCACCAGTGATTTGGGCCACGGGGAGCTGTTT		3804	4023	0	7827	0.00203941	136	1	NA	1	NA	CCCCAACCAGACAGCTCTTTACTTCTGTGCCACCAGTGATTTGGGCCACGGGGAGCTGTTTTTTGGAGAAGGCTCTAGGCTGACCGTACTGG	CCCCAACCAGACAGCTCTTTACTTCTGTGCCACCAGTGATTTG-----CGGGGAGCTGTTTTTTGGAGAAGGCTCTAGGCTGACCGTACTGG	tumor	ChILI_14
41403	0	TRBV9	TRBJ1-3	ASSASSGTVPGNTIY	GCCAGCAGCGCATCCTCCGGGACCGTCCCTGGAAACACCATATAT	TRBD1	3465	4332	0	7797	0.0020316	137	1	1	1	NA	CTCTGGAGCTGGGGGACTCAGCTTTGTATTTCTGTGCCAGCAGCGCATCCTCCGGGACCGTCCCTGGAAACACCATATATTTTGGAGAGGGAAGTTGGCTCACTGTTGTAG	CTCTGGAGCTGGGGGACTCAGCTTTGTATTTCTGTGCCAGCAGCG--------GGGAC-----CTGGAAACACCATATATTTTGGAGAGGGAAGTTGGCTCACTGTTGTAG	tumor	ChILI_14
41404	0	TRBV30	TRBJ2-3	ASTLQRRDTQY	GCCTCCACCCTCCAGCGTAGAGATACGCAGTAT		3921	3837	0	7758	0.00202143	138	1	NA	1	NA	CCTTCTCAGTGACTCTGGCTTCTATCTCTGTGCCTCCACCCTCCAGCGTAGAGATACGCAGTATTTTGGCCCAGGCACCCGGCTGACAGTGCTCG	CCTTCTCAGTGACTCTGGCTTCTATCTCTGTGCCT----------------AGATACGCAGTATTTTGGCCCAGGCACCCGGCTGACAGTGCTCG	tumor	ChILI_14
41405	0	TRBV27	TRBJ1-6	ASGGGSYNSPLH	GCCAGCGGGGGCGGCTCCTATAATTCACCCCTCCAC	TRBD2	4529	3215	0	7744	0.00201779	139	1	1	2	NA	CGCCCAGCCCCAACCAGACCTCTCTGTACTTCTGTGCCAGCGGGGGCGGCTCCTATAATTCACCCCTCCACTTTGGGAACGGGACCAGGCTCACTGTGACAG	CGCCCAGCCCCAACCAGACCTCTCTGTACTTCTGTGCCAGCGGGGG---CTCCTATAATTCACCCCTCCACTTTGGGAACGGGACCAGGCTCACTGTGACAG	tumor	ChILI_14
41406	0	TRBV6-5	TRBJ1-1	ASSYTTGDTQAF	GCCAGCAGTTACACGACAGGGGACACACAAGCTTTC	TRBD1	4813	2919	0	7732	0.00201466	140	1	1	1	NA	CGGCTGCTCCCTCCCAGACATCTGTGTACTTCTGTGCCAGCAGTTACACGACAGGGGACACACAAGCTTTCTTTGGACAAGGCACCAGACTCACAGTTGTAG	CGGCTGCTCCCTCCCAGACATCTGTGTACTTCTGTGCCAGCAGTTAC--GACAGGGG------AAGCTTTCTTTGGACAAGGCACCAGACTCACAGTTGTAG	tumor	ChILI_14
41407	0	TRBV5-1	TRBJ1-5	ASSSPGTGNQPQH	GCCAGCAGCTCTCCGGGGACGGGCAATCAGCCCCAGCAT	TRBD1	3008	4705	0	7713	0.00200971	141	1	1	1	NA	GGAGCTGGGGGACTCGGCCCTTTATCTTTGCGCCAGCAGCTCTCCGGGGACGGGCAATCAGCCCCAGCATTTTGGTGATGGGACTCGACTCTCCATCCTAG	GGAGCTGGGGGACTCGGCCCTTTATCTTTGCGCCAGCAGCT-----GGGAC--GCAATCAGCCCCAGCATTTTGGTGATGGGACTCGACTCTCCATCCTAG	tumor	ChILI_14
41408	0	TRBV7-8	TRBJ2-2	ASSFRDRATGELF	GCCAGCAGCTTCCGGGACAGGGCCACCGGGGAGCTGTTT	TRBD1	4954	2718	0	7672	0.00199903	142	1	1	1	NA	CCAGCGCACACAGCAGGAGGACTCCGCCGTGTATCTCTGTGCCAGCAGCTTCCGGGACAGGGCCACCGGGGAGCTGTTTTTTGGAGAAGGCTCTAGGCTGACCGTACTGG	CCAGCGCACACAGCAGGAGGACTCCGCCGTGTATCTCTGTGCCAGCAGCTT--GGGACAGGG-CACCGGGGAGCTGTTTTTTGGAGAAGGCTCTAGGCTGACCGTACTGG	tumor	ChILI_14
41409	0	TRBV7-6	TRBJ2-3	ASSLFRRGDLTDTQY	GCCAGCAGCTTATTCAGGCGGGGGGATCTCACAGATACGCAGTAT	TRBD2	4489	3159	0	7648	0.00199277	143	1	1	1	NA	CCAGCGCACAGAGCAGCGGGACTCGGCCATGTATCGCTGTGCCAGCAGCTTATTCAGGCGGGGGGATCTCACAGATACGCAGTATTTTGGCCCAGGCACCCGGCTGACAGTGCTCG	CCAGCGCACAGAGCAGCGGGACTCGGCCATGTATCGCTGTGCCAGCAGCTTA-----GCGGGGGG----CACAGATACGCAGTATTTTGGCCCAGGCACCCGGCTGACAGTGCTCG	tumor	ChILI_14
41410	0	TRBV5-1	TRBJ1-3	ASSISGGSSGNTIY	GCCAGCAGCATCTCGGGAGGGAGCTCTGGAAACACCATATAT	TRBD2	3257	4388	0	7645	0.00199199	144	1	2	1	NA	GGAGCTGGGGGACTCGGCCCTTTATCTTTGCGCCAGCAGCATCTCGGGAGGGAGCTCTGGAAACACCATATATTTTGGAGAGGGAAGTTGGCTCACTGTTGTAG	GGAGCTGGGGGACTCGGCCCTTTATCTTTGCGCCAGCAGC----CGGGAGGG--CTCTGGAAACACCATATATTTTGGAGAGGGAAGTTGGCTCACTGTTGTAG	tumor	ChILI_14
41411	0	TRBV12-3	TRBJ1-2	ASTLDRGGYT	GCCAGCACCTTGGACAGGGGAGGCTACACC	TRBD1	3774	3865	0	7639	0.00199043	145	1	1	1	NA	CAGAACCCAGGGACTCAGCTGTGTACTTCTGTGCCAGCACCTTGGACAGGGGAGGCTACACCTTCGGTTCGGGGACCAGGTTAACCGTTGTAG	CAGAACCCAGGGACTCAGCTGTGTACTTCTGTGCCAGCA----GGACAGGGG-GGCTACACCTTCGGTTCGGGGACCAGGTTAACCGTTGTAG	tumor	ChILI_14
41412	0	TRBV6-1	TRBJ1-5	ASSDGFPGNQPQH	GCCAGCAGTGACGGGTTTCCGGGCAATCAGCCCCAGCAT		2077	5537	0	7614	0.00198391	146	1	NA	1	NA	GCTCCCTCCCAGACATCTGTGTACTTCTGTGCCAGCAGTGACGGGTTTCCGGGCAATCAGCCCCAGCATTTTGGTGATGGGACTCGACTCTCCATCCTAG	GCTCCCTCCCAGACATCTGTGTACTTCTGTGCCAGCAGTGA-----------GCAATCAGCCCCAGCATTTTGGTGATGGGACTCGACTCTCCATCCTAG	tumor	ChILI_14
41413	0	TRBV30	TRBJ1-6	AWDRSGNSPLH	GCCTGGGACAGGAGCGGAAATTCACCCCTCCAC	TRBD1	3583	4027	0	7610	0.00198287	147	5	1	2	NA	CCTTCTCAGTGACTCTGGCTTCTATCTCTGTGCCTGGGACAGGAGCGGAAATTCACCCCTCCACTTTGGGAACGGGACCAGGCTCACTGTGACAG	CCTTCTCAGTGACTCTGGCTTCTATCTCTGTGCCTGGGACAGG------AATTCACCCCTCCACTTTGGGAACGGGACCAGGCTCACTGTGACAG	tumor	ChILI_14
41414	0	TRBV2	TRBJ1-1	ASSNRGQEAF	GCCAGCAGTAACAGGGGGCAGGAAGCTTTC	TRBD1	3583	4011	0	7594	0.0019787	148	1	1	1	NA	CCACAAAGCTGGAGGACTCAGCCATGTACTTCTGTGCCAGCAGTAACAGGGGGCAGGAAGCTTTCTTTGGACAAGGCACCAGACTCACAGTTGTAG	CCACAAAGCTGGAGGACTCAGCCATGTACTTCTGTGCCAGCAGT-ACAGGGGGC--GAAGCTTTCTTTGGACAAGGCACCAGACTCACAGTTGTAG	tumor	ChILI_14
41415	0	TRBV12-3	TRBJ1-1	ASSLADLVMNTEAF	GCCAGCAGTTTGGCGGACCTTGTGATGAACACTGAAGCTTTC		3704	3868	0	7572	0.00197297	149	1	NA	1	NA	CAGAACCCAGGGACTCAGCTGTGTACTTCTGTGCCAGCAGTTTGGCGGACCTTGTGATGAACACTGAAGCTTTCTTTGGACAAGGCACCAGACTCACAGTTGTAG	CAGAACCCAGGGACTCAGCTGTGTACTTCTGTGCCAGCAGTTT--------------TGAACACTGAAGCTTTCTTTGGACAAGGCACCAGACTCACAGTTGTAG	tumor	ChILI_14
41416	0	TRBV6-5	TRBJ1-1	ASSYQGATEAF	GCCAGCAGTTACCAGGGTGCCACTGAAGCTTTC	TRBD1	4609	2962	0	7571	0.00197271	150	1	1	1	NA	CGGCTGCTCCCTCCCAGACATCTGTGTACTTCTGTGCCAGCAGTTACCAGGGTGCCACTGAAGCTTTCTTTGGACAAGGCACCAGACTCACAGTTGTAG	CGGCTGCTCCCTCCCAGACATCTGTGTACTTCTGTGCCAGCAGTTACCAGGG---CACTGAAGCTTTCTTTGGACAAGGCACCAGACTCACAGTTGTAG	tumor	ChILI_14
41417	0	TRBV6-1	TRBJ1-3	ASRPTQGDGNTIY	GCCAGCAGGCCTACCCAGGGGGACGGAAACACCATATAT	TRBD1	2246	5321	0	7567	0.00197167	151	1	1	1	NA	GCTCCCTCCCAGACATCTGTGTACTTCTGTGCCAGCAGGCCTACCCAGGGGGACGGAAACACCATATATTTTGGAGAGGGAAGTTGGCTCACTGTTGTAG	GCTCCCTCCCAGACATCTGTGTACTTCTGTGCCAGCAG-------CAGGGGG--GGAAACACCATATATTTTGGAGAGGGAAGTTGGCTCACTGTTGTAG	tumor	ChILI_14
41418	0	TRBV20-1	TRBJ1-2	SAHLQSLYGYT	AGTGCCCATTTGCAGTCCTTATATGGCTACACC		3745	3779	0	7524	0.00196046	152	1	NA	1	NA	GCCCATCCTGAAGACAGCAGCTTCTACATCTGCAGTGCCCATTTGCAGTCCTTATATGGCTACACCTTCGGTTCGGGGACCAGGTTAACCGTTGTAG	GCCCATCCTGAAGACAGCAGCTTCTACATCTGCAGTGC----------------TATGGCTACACCTTCGGTTCGGGGACCAGGTTAACCGTTGTAG	tumor	ChILI_14
41419	0	TRBV25-1	TRBJ2-5	ASSERRGSGEIKETQY	GCCAGCAGTGAAAGGAGGGGTAGCGGGGAGATTAAGGAGACCCAGTAC	TRBD2	3148	4328	0	7476	0.00194796	153	1	1	1	NA	GCCAGGCCCTCACATACCTCTCAGTACCTCTGTGCCAGCAGTGAAAGGAGGGGTAGCGGGGAGATTAAGGAGACCCAGTACTTCGGGCCAGGCACGCGGCTCCTGGTGCTCG	GCCAGGCCCTCACATACCTCTCAGTACCTCTGTGCCAGCAGTGAA--------TAGCGGGG--------GAGACCCAGTACTTCGGGCCAGGCACGCGGCTCCTGGTGCTCG	tumor	ChILI_14
41420	0	TRBV20-1	TRBJ2-4	SAKPGLAGDLAKNIQY	AGTGCCAAGCCGGGACTAGCGGGGGATCTAGCCAAAAACATTCAGTAC	TRBD2	3820	3630	0	7450	0.00194118	154	1	1	1	NA	GCCCATCCTGAAGACAGCAGCTTCTACATCTGCAGTGCCAAGCCGGGACTAGCGGGGGATCTAGCCAAAAACATTCAGTACTTCGGCGCCGGGACCCGGCTCTCAGTGCTGG	GCCCATCCTGAAGACAGCAGCTTCTACATCTGCAGTGC------GGGACTAGCGGGGG----AGCCAAAAACATTCAGTACTTCGGCGCCGGGACCCGGCTCTCAGTGCTGG	tumor	ChILI_14
41421	0	TRBV18	TRBJ1-5	ASSSGGNQPQH	GCCAGCTCATCAGGGGGCAATCAGCCCCAGCAT	TRBD1	3221	4187	0	7408	0.00193024	155	1	1	1	NA	CCAGCAGGTAGTGCGAGGAGATTCGGCAGCTTATTTCTGTGCCAGCTCATCAGGGGGCAATCAGCCCCAGCATTTTGGTGATGGGACTCGACTCTCCATCCTAG	CCAGCAGGTAGTGCGAGGAGATTCGGCAGCTTATTTCTGTGCCAGCTCA-CAGGGGGCAATCAGCCCCAGCATTTTGGTGATGGGACTCGACTCTCCATCCTAG	tumor	ChILI_14
41422	0	TRBV20-1	TRBJ2-3	SAPRTGGGTDTQY	AGTGCCCCTCGGACAGGGGGCGGTACAGATACGCAGTAT	TRBD1	3865	3536	0	7401	0.00192841	156	1	1	1	NA	GCCCATCCTGAAGACAGCAGCTTCTACATCTGCAGTGCCCCTCGGACAGGGGGCGGTACAGATACGCAGTATTTTGGCCCAGGCACCCGGCTGACAGTGCTCG	GCCCATCCTGAAGACAGCAGCTTCTACATCTGCAGTGC-----GGACAGGGGGC---ACAGATACGCAGTATTTTGGCCCAGGCACCCGGCTGACAGTGCTCG	tumor	ChILI_14
41423	0	TRBV10-2	TRBJ1-5	ASSEAGTANQPQH	GCCAGCAGTGAGGCGGGGACTGCCAATCAGCCCCAGCAT	TRBD2	2699	4700	0	7399	0.00192789	157	1	1	1	NA	ACCCGCTCCCAGACATCTGTGTATTTCTGCGCCAGCAGTGAGGCGGGGACTGCCAATCAGCCCCAGCATTTTGGTGATGGGACTCGACTCTCCATCCTAG	ACCCGCTCCCAGACATCTGTGTATTTCTGCGCCAGCAGTGAGGCGGGG-----CAATCAGCCCCAGCATTTTGGTGATGGGACTCGACTCTCCATCCTAG	tumor	ChILI_14
41424	0	TRBV7-6	TRBJ2-5	ASSSISGTQETQY	GCCAGCAGCTCCATCTCGGGTACACAAGAGACCCAGTAC		3848	3523	0	7371	0.0019206	158	1	NA	1	NA	CCAGCGCACAGAGCAGCGGGACTCGGCCATGTATCGCTGTGCCAGCAGCTCCATCTCGGGTACACAAGAGACCCAGTACTTCGGGCCAGGCACGCGGCTCCTGGTGCTCG	CCAGCGCACAGAGCAGCGGGACTCGGCCATGTATCGCTGTGCCAGCAGCT--------------CAAGAGACCCAGTACTTCGGGCCAGGCACGCGGCTCCTGGTGCTCG	tumor	ChILI_14
41425	0	TRBV7-9	TRBJ1-2	ASSSSNYGYT	GCCAGTAGCTCCTCGAACTATGGCTACACC		3597	3769	0	7366	0.00191929	159	1	NA	1	NA	CCAGCGCACAGAGCAGGGGGACTCGGCCATGTATCTCTGTGCCAGTAGCTCCTCGAACTATGGCTACACCTTCGGTTCGGGGACCAGGTTAACCGTTGTAG	CCAGCGCACAGAGCAGGGGGACTCGGCCATGTATCTCTGTGCCAG----------AACTATGGCTACACCTTCGGTTCGGGGACCAGGTTAACCGTTGTAG	tumor	ChILI_14
41426	0	TRBV7-2	TRBJ2-7	ASSSRTGGYEQY	GCCAGCAGCTCTCGGACAGGGGGATACGAGCAGTAC	TRBD1	3804	3560	0	7364	0.00191877	160	1	1	1	NA	CACAGCAGGAGGACTCGGCCGTGTATCTCTGTGCCAGCAGCTCTCGGACAGGGGGATACGAGCAGTACTTCGGGCCGGGCACCAGGCTCACGGTCACAG	CACAGCAGGAGGACTCGGCCGTGTATCTCTGTGCCAGCAGCT---GGACAGGGGG-TACGAGCAGTACTTCGGGCCGGGCACCAGGCTCACGGTCACAG	tumor	ChILI_14
41427	0	TRBV5-4	TRBJ2-3	ASSLPGRTTTDTQY	GCCAGCAGCTTGCCAGGAAGAACGACCACAGATACGCAGTAT		3734	3626	0	7360	0.00191773	161	1	NA	1	NA	GGAGCTGGACGACTCGGCCCTGTATCTCTGTGCCAGCAGCTTGCCAGGAAGAACGACCACAGATACGCAGTATTTTGGCCCAGGCACCCGGCTGACAGTGCTCG	GGAGCTGGACGACTCGGCCCTGTATCTCTGTGCCAGCAGCTTG--------------CACAGATACGCAGTATTTTGGCCCAGGCACCCGGCTGACAGTGCTCG	tumor	ChILI_14
41428	0	TRBV6-1	TRBJ1-6	ASRLHLGTGHNSPLH	GCCAGCCGCTTACATCTCGGGACAGGACATAATTCACCCCTCCAC	TRBD1	4111	3244	0	7355	0.00191643	162	1	1	2	NA	CGGCTGCTCCCTCCCAGACATCTGTGTACTTCTGTGCCAGCCGCTTACATCTCGGGACAGGACATAATTCACCCCTCCACTTTGGGAACGGGACCAGGCTCACTGTGACAG	CGGCTGCTCCCTCCCAGACATCTGTGTACTTCTGTGCCAGC------------GGGACAGG--ATAATTCACCCCTCCACTTTGGGAACGGGACCAGGCTCACTGTGACAG	tumor	ChILI_14
41429	0	TRBV10-3	TRBJ1-3	AIRDSSGNTIY	GCCATCAGGGACAGCTCTGGAAACACCATATAT	TRBD1	2638	4714	0	7352	0.00191565	163	1	1	1	NA	ACCAGCTCCCAGACATCTGTGTACTTCTGTGCCATCAGGGACAGCTCTGGAAACACCATATATTTTGGAGAGGGAAGTTGGCTCACTGTTGTAG	ACCAGCTCCCAGACATCTGTGTACTTCTGTGCCATCAGGGACAGCTCTGGAAACACCATATATTTTGGAGAGGGAAGTTGGCTCACTGTTGTAG	tumor	ChILI_14
41430	0	TRBV5-8	TRBJ1-1	ASSFRQGYTEAF	GCCAGCAGCTTTCGACAGGGATACACTGAAGCTTTC	TRBD1	3887	3455	0	7342	0.00191304	164	1	1	1	NA	GGAGCTGGAGGACTCGGCCCTGTATCTCTGTGCCAGCAGCTTTCGACAGGGATACACTGAAGCTTTCTTTGGACAAGGCACCAGACTCACAGTTGTAG	GGAGCTGGAGGACTCGGCCCTGTATCTCTGTGCCAGCAGCTT--GACAGGG--ACACTGAAGCTTTCTTTGGACAAGGCACCAGACTCACAGTTGTAG	tumor	ChILI_14
41431	0	TRBV5-5	TRBJ1-2	ASSLRERGHNYGYT	GCCAGCAGCTTGCGGGAGCGCGGACATAACTATGGCTACACC	TRBD2	3041	4287	0	7328	0.00190939	165	1	2	1	NA	GCTGGGGGACTCGGCCCTGTATCTCTGTGCCAGCAGCTTGCGGGAGCGCGGACATAACTATGGCTACACCTTCGGTTCGGGGACCAGGTTAACCGTTGTAG	GCTGGGGGACTCGGCCCTGTATCTCTGTGCCAGCAGCTTGCGGGAG--------TAACTATGGCTACACCTTCGGTTCGGGGACCAGGTTAACCGTTGTAG	tumor	ChILI_14
41432	0	TRBV18	TRBJ1-3	ASSPPDRIIY	GCCAGCTCACCACCAGACCGGATCATATAT		3126	4048	0	7174	0.00186927	166	1	NA	1	NA	CCAGCAGGTAGTGCGAGGAGATTCGGCAGCTTATTTCTGTGCCAGCTCACCACCAGACCGGATCATATATTTTGGAGAGGGAAGTTGGCTCACTGTTGTAG	CCAGCAGGTAGTGCGAGGAGATTCGGCAGCTTATTTCTGTGCCAGCTCACCACC---------CATATATTTTGGAGAGGGAAGTTGGCTCACTGTTGTAG	tumor	ChILI_14
41433	0	TRBV18	TRBJ1-2	ASSHPGAKGYGYT	GCCAGCTCACACCCAGGGGCGAAGGGCTATGGCTACACC	TRBD1	3491	3634	0	7125	0.0018565	167	1	1	1	NA	CCAGCAGGTAGTGCGAGGAGATTCGGCAGCTTATTTCTGTGCCAGCTCACACCCAGGGGCGAAGGGCTATGGCTACACCTTCGGTTCGGGGACCAGGTTAACCGTTGTAG	CCAGCAGGTAGTGCGAGGAGATTCGGCAGCTTATTTCTGTGCCAGCTCAC---CAGGGG-------CTATGGCTACACCTTCGGTTCGGGGACCAGGTTAACCGTTGTAG	tumor	ChILI_14
41434	0	TRBV29-1	TRBJ2-3	SVEGGSADTQY	AGCGTTGAAGGGGGTTCGGCAGATACGCAGTAT	TRBD1	3200	3909	0	7109	0.00185233	168	1	1	1	NA	GAGCCCTGAAGACAGCAGCATATATCTCTGCAGCGTTGAAGGGGGTTCGGCAGATACGCAGTATTTTGGCCCAGGCACCCGGCTGACAGTGCTCG	GAGCCCTGAAGACAGCAGCATATATCTCTGCAGCGTTGAAGGGGG-----CAGATACGCAGTATTTTGGCCCAGGCACCCGGCTGACAGTGCTCG	tumor	ChILI_14
41435	0	TRBV7-2	TRBJ2-6	ASSLAGVVSAGANVLT	GCCAGCAGCTTGGCAGGCGTCGTGTCCGCGGGGGCCAACGTCCTGACT	TRBD2	4173	2935	0	7108	0.00185207	169	1	1	1	NA	CCAGCGCACACAGCAGGAGGACTCGGCCGTGTATCTCTGTGCCAGCAGCTTGGCAGGCGTCGTGTCCGCGGGGGCCAACGTCCTGACTTTCGGGGCCGGCAGCAGGCTGACCGTGCTGG	CCAGCGCACACAGCAGGAGGACTCGGCCGTGTATCTCTGTGCCAGCAGCTT----------------GCGGGGGCCAACGTCCTGACTTTCGGGGCCGGCAGCAGGCTGACCGTGCTGG	tumor	ChILI_14
41436	0	TRBV27	TRBJ2-5	ASSAATSEGRETQY	GCCAGCAGTGCCGCGACTAGCGAGGGACGAGAGACCCAGTAC	TRBD2	3969	3135	0	7104	0.00185103	170	1	1	1	NA	CGCCCAGCCCCAACCAGACCTCTCTGTACTTCTGTGCCAGCAGTGCCGCGACTAGCGAGGGACGAGAGACCCAGTACTTCGGGCCAGGCACGCGGCTCCTGGTGCTCG	CGCCCAGCCCCAACCAGACCTCTCTGTACTTCTGTGCCAGCAGT-----GACTAGCG-------AGAGACCCAGTACTTCGGGCCAGGCACGCGGCTCCTGGTGCTCG	tumor	ChILI_14
41437	0	TRBV20-1	TRBJ2-3	SADPGTSENTDTQY	AGTGCAGACCCCGGGACTAGCGAAAACACAGATACGCAGTAT	TRBD2	3752	3329	0	7081	0.00184503	171	1	1	1	NA	GCCCATCCTGAAGACAGCAGCTTCTACATCTGCAGTGCAGACCCCGGGACTAGCGAAAACACAGATACGCAGTATTTTGGCCCAGGCACCCGGCTGACAGTGCTCG	GCCCATCCTGAAGACAGCAGCTTCTACATCTGCAGTGC-------GGGACTAGCG----CACAGATACGCAGTATTTTGGCCCAGGCACCCGGCTGACAGTGCTCG	tumor	ChILI_14
41438	0	TRBV7-2	TRBJ2-2	ASSLVGGNTGELF	GCCAGCAGCTTAGTGGGGGGGAACACCGGGGAGCTGTTT	TRBD2	3119	3861	0	6980	0.00181872	172	1	1	1	NA	CCAGCGCACACAGCAGGAGGACTCGGCCGTGTATCTCTGTGCCAGCAGCTTAGTGGGGGGGAACACCGGGGAGCTGTTTTTTGGAGAAGGCTCTAGGCTGACCGTACTGG	CCAGCGCACACAGCAGGAGGACTCGGCCGTGTATCTCTGTGCCAGCAGCTTAG-GGGGGGGAACACCGGGGAGCTGTTTTTTGGAGAAGGCTCTAGGCTGACCGTACTGG	tumor	ChILI_14
41439	0	TRBV20-1	TRBJ1-1	SAREGTGVSEAF	AGTGCTAGAGAAGGGACAGGAGTATCTGAAGCTTTC	TRBD1	3531	3447	0	6978	0.0018182	173	1	1	1	NA	GCCCATCCTGAAGACAGCAGCTTCTACATCTGCAGTGCTAGAGAAGGGACAGGAGTATCTGAAGCTTTCTTTGGACAAGGCACCAGACTCACAGTTGTAG	GCCCATCCTGAAGACAGCAGCTTCTACATCTGCAGTGCTAGAGA-GGGACAGG-----CTGAAGCTTTCTTTGGACAAGGCACCAGACTCACAGTTGTAG	tumor	ChILI_14
41440	0	TRBV20-1	TRBJ2-2	SASSRGGELF	AGTGCTTCCTCGAGGGGCGGGGAGCTGTTT	TRBD1	3298	3661	0	6959	0.00181325	174	1	1	1	NA	GCCCATCCTGAAGACAGCAGCTTCTACATCTGCAGTGCTTCCTCGAGGGGCGGGGAGCTGTTTTTTGGAGAAGGCTCTAGGCTGACCGTACTGG	GCCCATCCTGAAGACAGCAGCTTCTACATCTGCAGTGCT-------GGGGCGGGGAGCTGTTTTTTGGAGAAGGCTCTAGGCTGACCGTACTGG	tumor	ChILI_14
41441	0	TRBV5-6	TRBJ1-5	ASSLRGYNQPQH	GCCAGCAGCTTGAGAGGGTACAATCAGCCCCAGCAT	TRBD2	2200	4759	0	6959	0.00181325	174	1	2	1	NA	GCTGGGGGACTCGGCCCTCTATCTCTGTGCCAGCAGCTTGAGAGGGTACAATCAGCCCCAGCATTTTGGTGATGGGACTCGACTCTCCATCCTAG	GCTGGGGGACTCGGCCCTCTATCTCTGTGCCAGCAGCTTG-GAGGG--CAATCAGCCCCAGCATTTTGGTGATGGGACTCGACTCTCCATCCTAG	tumor	ChILI_14
41442	0	TRBV20-1	TRBJ2-3	SASRDREYTDTQY	AGTGCCAGCCGGGACAGGGAATACACAGATACGCAGTAT	TRBD1	3736	3211	0	6947	0.00181012	176	1	1	1	NA	GCCCATCCTGAAGACAGCAGCTTCTACATCTGCAGTGCCAGCCGGGACAGGGAATACACAGATACGCAGTATTTTGGCCCAGGCACCCGGCTGACAGTGCTCG	GCCCATCCTGAAGACAGCAGCTTCTACATCTGCAGTGC-----GGGACAGGG----CACAGATACGCAGTATTTTGGCCCAGGCACCCGGCTGACAGTGCTCG	tumor	ChILI_14
41443	0	TRBV12-3	TRBJ2-4	ASSAPPGGRNIQY	GCCAGCTCCGCGCCGCCGGGAGGCCGAAACATTCAGTAC	TRBD2	3854	3058	0	6912	0.001801	177	1	2	1	NA	CAGAACCCAGGGACTCAGCTGTGTACTTCTGTGCCAGCTCCGCGCCGCCGGGAGGCCGAAACATTCAGTACTTCGGCGCCGGGACCCGGCTCTCAGTGCTGG	CAGAACCCAGGGACTCAGCTGTGTACTTCTGTGCCAGC----------CGGGAGG---AAACATTCAGTACTTCGGCGCCGGGACCCGGCTCTCAGTGCTGG	tumor	ChILI_14
41444	0	TRBV20-1	TRBJ1-1	SAREGSGVTEAF	AGTGCTAGAGAAGGTTCGGGGGTCACTGAAGCTTTC	TRBD2	3498	3412	0	6910	0.00180048	178	1	1	1	NA	GCCCATCCTGAAGACAGCAGCTTCTACATCTGCAGTGCTAGAGAAGGTTCGGGGGTCACTGAAGCTTTCTTTGGACAAGGCACCAGACTCACAGTTGTAG	GCCCATCCTGAAGACAGCAGCTTCTACATCTGCAGTGCTAGAGA-----CGGGGG-CACTGAAGCTTTCTTTGGACAAGGCACCAGACTCACAGTTGTAG	tumor	ChILI_14
41445	0	TRBV24-1	TRBJ1-1	ATSDSTGRAF	GCCACCAGTGACTCTACAGGGAGGGCTTTC	TRBD2	3848	3052	0	6900	0.00179787	179	1	2	1	NA	CCCCAACCAGACAGCTCTTTACTTCTGTGCCACCAGTGACTCTACAGGGAGGGCTTTCTTTGGACAAGGCACCAGACTCACAGTTGTAG	CCCCAACCAGACAGCTCTTTACTTCTGTGCCACCAGTGA-------GGGAGGGCTTTCTTTGGACAAGGCACCAGACTCACAGTTGTAG	tumor	ChILI_14
41446	0	TRBV27	TRBJ2-5	ASSGPYQETQY	GCCAGCAGTGGCCCGTACCAAGAGACCCAGTAC		3765	3103	0	6868	0.00178954	180	1	NA	1	NA	CGCCCAGCCCCAACCAGACCTCTCTGTACTTCTGTGCCAGCAGTGGCCCGTACCAAGAGACCCAGTACTTCGGGCCAGGCACGCGGCTCCTGGTGCTCG	CGCCCAGCCCCAACCAGACCTCTCTGTACTTCTGTGCCAGCAGT-------ACCAAGAGACCCAGTACTTCGGGCCAGGCACGCGGCTCCTGGTGCTCG	tumor	ChILI_14
41447	0	TRBV18	TRBJ1-5	ASSPETGANQPQH	GCCAGCTCACCAGAGACAGGGGCTAATCAGCCCCAGCAT	TRBD1	2562	4287	0	6849	0.00178458	181	1	1	1	NA	CCAGCAGGTAGTGCGAGGAGATTCGGCAGCTTATTTCTGTGCCAGCTCACCAGAGACAGGGGCTAATCAGCCCCAGCATTTTGGTGATGGGACTCGACTCTCCATCCTAG	CCAGCAGGTAGTGCGAGGAGATTCGGCAGCTTATTTCTGTGCCAGCTCACCA--GACAGGGG--AATCAGCCCCAGCATTTTGGTGATGGGACTCGACTCTCCATCCTAG	tumor	ChILI_14
41448	0	TRBV15	TRBJ1-3	ATSRPTQAGNTIY	GCCACCAGCAGACCAACCCAAGCGGGAAACACCATATAT	TRBD2	2955	3835	0.023	6790	0.00176921	182	2	2	1	NA	CACCAGGCCTGGGGGACGCAGCCATGTACTTGTGTGCCACCAGCAGACCAACCCAAGCGGGAAACACCATATATTTTGGAGAGGGAAGTTGGCTCACTGTTGTAG	CACCAGGCCTGGGGGACGCAGCCATGTACCTGTGTGCCACCAGC-----------AGCGGGAAACACCATATATTTTGGAGAGGGAAGTTGGCTCACTGTTGTAG	tumor	ChILI_14
41449	0	TRBV6-1	TRBJ2-7	ASSGRHAGTGPGGYYEQY	GCCAGCAGTGGGCGACACGCCGGGACAGGGCCGGGGGGGTACTACGAGCAGTAC	TRBD1	1499	5280	0	6779	0.00176635	183	1	1	1	NA	GCTCCCTCCCAGACATCTGTGTACTTCTGTGCCAGCAGTGGGCGACACGCCGGGACAGGGCCGGGGGGGTACTACGAGCAGTACTTCGGGCCGGGCACCAGGCTCACGGTCACAG	GCTCCCTCCCAGACATCTGTGTACTTCTGTGCCAGCAGTG-----------GGGACAGGG-----------CTACGAGCAGTACTTCGGGCCGGGCACCAGGCTCACGGTCACAG	tumor	ChILI_14
41450	0	TRBV9	TRBJ1-2	ASSVQDGNYGYT	GCCAGCAGCGTGCAGGACGGGAACTATGGCTACACC	TRBD2	3571	3206	0	6777	0.00176582	184	1	2	1	NA	CTCTGGAGCTGGGGGACTCAGCTTTGTATTTCTGTGCCAGCAGCGTGCAGGACGGGAACTATGGCTACACCTTCGGTTCGGGGACCAGGTTAACCGTTGTAG	CTCTGGAGCTGGGGGACTCAGCTTTGTATTTCTGTGCCAGCAGCGT------CGGGAACTATGGCTACACCTTCGGTTCGGGGACCAGGTTAACCGTTGTAG	tumor	ChILI_14
41451	0	TRBV19	TRBJ2-3	ASSTTGEWDTQY	GCCAGTAGTACTACGGGTGAATGGGATACGCAGTAT		4035	2691	0	6726	0.00175254	185	1	NA	1	NA	CGGCCCAAAAGAACCCGACAGCTTTCTATCTCTGTGCCAGTAGTACTACGGGTGAATGGGATACGCAGTATTTTGGCCCAGGCACCCGGCTGACAGTGCTCG	CGGCCCAAAAGAACCCGACAGCTTTCTATCTCTGTGCCAGTAGTA--------------GATACGCAGTATTTTGGCCCAGGCACCCGGCTGACAGTGCTCG	tumor	ChILI_14
41452	0	TRBV11-2	TRBJ2-1	VSSPGLDDEQF	GTCAGCAGCCCTGGACTTGACGATGAGCAGTTC	TRBD2	3367	3334	0.024	6701	0.00174602	186	1	1	1	NA	GCAAAGCTTGAGGACTCGGCCGTGTATCTCTGTGTCAGCAGCCCTGGACTTGACGATGAGCAGTTCTTCGGGCCAGGGACACGGCTCACCGTGCTAG	GCAAAGCTTGAGGACTCGGCCGTGTATCTCTGTGCCAGCAGC---GGACT-----ATGAGCAGTTCTTCGGGCCAGGGACACGGCTCACCGTGCTAG	tumor	ChILI_14
41453	0	TRBV7-3	TRBJ2-2	ASRWDGSTGELF	GCCAGCAGATGGGACGGATCCACCGGGGAGCTGTTT	TRBD1	3057	3625	0	6682	0.00174107	187	1	1	1	NA	CCAGCGCACAGAGCGGGGGGACTCAGCCGTGTATCTCTGTGCCAGCAGATGGGACGGATCCACCGGGGAGCTGTTTTTTGGAGAAGGCTCTAGGCTGACCGTACTGG	CCAGCGCACAGAGCGGGGGGACTCAGCCGTGTATCTCTGTGCCAGCAG--GGGAC-----CACCGGGGAGCTGTTTTTTGGAGAAGGCTCTAGGCTGACCGTACTGG	tumor	ChILI_14
41454	0	TRBV11-3	TRBJ1-6	ASSLDYGTSPLH	GCCAGCAGCTTAGATTACGGGACTTCACCCCTCCAC	TRBD2	2819	3846	0	6665	0.00173664	188	1	1	2	NA	GCAGAGCTTGGGGACTCGGCCGTGTATCTCTGTGCCAGCAGCTTAGATTACGGGACTTCACCCCTCCACTTTGGGAACGGGACCAGGCTCACTGTGACAG	GCAGAGCTTGGGGACTCGGCCGTGTATCTCTGTGCCAGCAGCTTAGA----GGGACTTCACCCCTCCACTTTGGGAACGGGACCAGGCTCACTGTGACAG	tumor	ChILI_14
41455	0	TRBV25-1	TRBJ1-6	ASRKQGNNSPLH	GCCAGCAGAAAACAGGGGAATAATTCACCCCTCCAC	TRBD1	2943	3717	0	6660	0.00173534	189	1	1	2	NA	GCCAGGCCCTCACATACCTCTCAGTACCTCTGTGCCAGCAGAAAACAGGGGAATAATTCACCCCTCCACTTTGGGAACGGGACCAGGCTCACTGTGACAG	GCCAGGCCCTCACATACCTCTCAGTACCTCTGTGCCAGCAG---ACAGGGG-ATAATTCACCCCTCCACTTTGGGAACGGGACCAGGCTCACTGTGACAG	tumor	ChILI_14
41456	0	TRBV9	TRBJ1-4	ASSPRPAANEKLF	GCCAGCAGCCCCCGGCCGGCGGCTAATGAAAAACTGTTT	TRBD1	2624	4016	0	6640	0.00173013	190	1	1	1	NA	CTCTGGAGCTGGGGGACTCAGCTTTGTATTTCTGTGCCAGCAGCCCCCGGCCGGCGGCTAATGAAAAACTGTTTTTTGGCAGTGGAACCCAGCTCTCTGTCTTGG	CTCTGGAGCTGGGGGACTCAGCTTTGTATTTCTGTGCCAGCAGCCCCC---------CTAATGAAAAACTGTTTTTTGGCAGTGGAACCCAGCTCTCTGTCTTGG	tumor	ChILI_14
41457	0	TRBV7-3	TRBJ1-1	ASSLRLEGRSLEAF	GCCAGCAGCTTAAGATTAGAGGGTCGCAGCCTTGAAGCTTTC	TRBD2	2401	4236	0	6637	0.00172935	191	1	2	1	NA	CCAGCGCACAGAGCGGGGGGACTCAGCCGTGTATCTCTGTGCCAGCAGCTTAAGATTAGAGGGTCGCAGCCTTGAAGCTTTCTTTGGACAAGGCACCAGACTCACAGTTGTAG	CCAGCGCACAGAGCGGGGGGACTCAGCCGTGTATCTCTGTGCCAGCAGCTTAA-----GAGGG---------TGAAGCTTTCTTTGGACAAGGCACCAGACTCACAGTTGTAG	tumor	ChILI_14
41458	0	TRBV7-9	TRBJ2-5	ASSLGHLETQY	GCCAGCTCCCTCGGACACTTAGAGACCCAGTAC	TRBD1	3469	3160	0	6629	0.00172726	192	1	1	1	NA	CCAGCGCACAGAGCAGGGGGACTCGGCCATGTATCTCTGTGCCAGCTCCCTCGGACACTTAGAGACCCAGTACTTCGGGCCAGGCACGCGGCTCCTGGTGCTCG	CCAGCGCACAGAGCAGGGGGACTCGGCCATGTATCTCTGTGCCAGC------GGACA---AGAGACCCAGTACTTCGGGCCAGGCACGCGGCTCCTGGTGCTCG	tumor	ChILI_14
41459	0	TRBV6-1	TRBJ2-3	ASSNGLVSTDTQY	GCCAGCAGTAACGGACTAGTGAGCACAGATACGCAGTAT	TRBD2	3858	2770	0	6628	0.001727	193	1	1	1	NA	CGGCTGCTCCCTCCCAGACATCTGTGTACTTCTGTGCCAGCAGTAACGGACTAGTGAGCACAGATACGCAGTATTTTGGCCCAGGCACCCGGCTGACAGTGCTCG	CGGCTGCTCCCTCCCAGACATCTGTGTACTTCTGTGCCAGCAGT---GGACTAG--AGCACAGATACGCAGTATTTTGGCCCAGGCACCCGGCTGACAGTGCTCG	tumor	ChILI_14
41460	0	TRBV7-3	TRBJ2-5	ASSVSRETETQY	GCCAGCAGCGTTTCGAGGGAGACAGAGACCCAGTAC	TRBD1	3211	3414	0	6625	0.00172622	194	1	1	1	NA	CCAGCGCACAGAGCGGGGGGACTCAGCCGTGTATCTCTGTGCCAGCAGCGTTTCGAGGGAGACAGAGACCCAGTACTTCGGGCCAGGCACGCGGCTCCTGGTGCTCG	CCAGCGCACAGAGCGGGGGGACTCAGCCGTGTATCTCTGTGCCAGCAGC-----------GACAGAGACCCAGTACTTCGGGCCAGGCACGCGGCTCCTGGTGCTCG	tumor	ChILI_14
41461	0	TRBV28	TRBJ1-2	ASSSPAGRDGYT	GCCAGCAGTTCCCCGGCAGGACGTGATGGCTACACC		3627	2995	0	6622	0.00172544	195	1	NA	1	NA	CCGCCAGCACCAACCAGACATCTATGTACCTCTGTGCCAGCAGTTCCCCGGCAGGACGTGATGGCTACACCTTCGGTTCGGGGACCAGGTTAACCGTTGTAG	CCGCCAGCACCAACCAGACATCTATGTACCTCTGTGCCAGCAGTT---------------ATGGCTACACCTTCGGTTCGGGGACCAGGTTAACCGTTGTAG	tumor	ChILI_14
41462	0	TRBV7-8	TRBJ1-1	ASSLGGRATEAF	GCCAGCAGCTTAGGTGGGCGGGCCACTGAAGCTTTC	TRBD2	4909	1706	0	6615	0.00172361	196	1	1	1	NA	CCAGCGCACACAGCAGGAGGACTCCGCCGTGTATCTCTGTGCCAGCAGCTTAGGTGGGCGGGCCACTGAAGCTTTCTTTGGACAAGGCACCAGACTCACAGTTGTAG	CCAGCGCACACAGCAGGAGGACTCCGCCGTGTATCTCTGTGCCAGCAGCTTAG----GCGGG-CACTGAAGCTTTCTTTGGACAAGGCACCAGACTCACAGTTGTAG	tumor	ChILI_14
41463	0	TRBV7-9	TRBJ2-2	ASSSGTVTGELF	GCCAGCAGCTCCGGGACAGTTACCGGGGAGCTGTTT	TRBD1	3363	3249	0	6612	0.00172283	197	1	1	1	NA	CCAGCGCACAGAGCAGGGGGACTCGGCCATGTATCTCTGTGCCAGCAGCTCCGGGACAGTTACCGGGGAGCTGTTTTTTGGAGAAGGCTCTAGGCTGACCGTACTGG	CCAGCGCACAGAGCAGGGGGACTCGGCCATGTATCTCTGTGCCAGCAGCT--GGGACAG--ACCGGGGAGCTGTTTTTTGGAGAAGGCTCTAGGCTGACCGTACTGG	tumor	ChILI_14
41464	0	TRBV7-9	TRBJ2-5	ASSPIEETQY	GCCAGCAGCCCTATCGAAGAGACCCAGTAC		3582	3015	0	6597	0.00171892	198	1	NA	1	NA	CCAGCGCACAGAGCAGGGGGACTCGGCCATGTATCTCTGTGCCAGCAGCCCTATCGAAGAGACCCAGTACTTCGGGCCAGGCACGCGGCTCCTGGTGCTCG	CCAGCGCACAGAGCAGGGGGACTCGGCCATGTATCTCTGTGCCAGCAGC-------AAGAGACCCAGTACTTCGGGCCAGGCACGCGGCTCCTGGTGCTCG	tumor	ChILI_14
41465	0	TRBV27	TRBJ1-1	ASSSTAWVEAF	GCCAGCAGTTCCACCGCCTGGGTTGAAGCTTTC		3696	2901	0.022	6597	0.00171892	198	1	NA	1	NA	CGCCCAGCTCCAACCAGACCTCTCTGTACTTCTGTGCCAGCAGTTCCACCGCCTGGGTTGAAGCTTTCTTTGGACAAGGCACCAGACTCACAGTTGTAG	CGCCCAGCCCCAACCAGACCTCTCTGTACTTCTGTGCCAGCAGTT-------------TGAAGCTTTCTTTGGACAAGGCACCAGACTCACAGTTGTAG	tumor	ChILI_14
41466	0	TRBV5-1	TRBJ1-1	ASSAGQGSHTEAF	GCCAGCAGCGCGGGACAGGGAAGTCACACTGAAGCTTTC	TRBD1	3447	3140	0	6587	0.00171632	200	1	1	1	NA	GGAGCTGGGGGACTCGGCCCTTTATCTTTGCGCCAGCAGCGCGGGACAGGGAAGTCACACTGAAGCTTTCTTTGGACAAGGCACCAGACTCACAGTTGTAG	GGAGCTGGGGGACTCGGCCCTTTATCTTTGCGCCAGCAGC--GGGACAGGG-----ACACTGAAGCTTTCTTTGGACAAGGCACCAGACTCACAGTTGTAG	tumor	ChILI_14
41467	0	TRBV30	TRBJ2-2	AWSVWTGIVGELF	GCCTGGAGTGTTTGGACAGGGATTGTCGGGGAGCTGTTT	TRBD1	2676	3908	0	6584	0.00171554	201	1	1	1	NA	CAGTGACTCTGGCTTCTATCTCTGTGCCTGGAGTGTTTGGACAGGGATTGTCGGGGAGCTGTTTTTTGGAGAAGGCTCTAGGCTGACCGTACTGG	CAGTGACTCTGGCTTCTATCTCTGTGCCTGGAGTGT--GGACAGGG-----CGGGGAGCTGTTTTTTGGAGAAGGCTCTAGGCTGACCGTACTGG	tumor	ChILI_14
41468	0	TRBV5-6	TRBJ1-2	ASSLITGAVYGYT	GCCAGCAGCTTGATTACGGGGGCGGTCTATGGCTACACC	TRBD1	2777	3796	0.025	6573	0.00171267	202	1	1	1	NA	GCTGGGGGACTCGGCCCTCTATCTTTGTGCCAGCAGCTTGATTACGGGGGCGGTCTATGGCTACACCTTCGGTTCGGGGACCAGGTTAACCGTTGTAG	GCTGGGGGACTCGGCCCTCTATCTCTGTGCCAGCAGCTTG-----GGGGGC---CTATGGCTACACCTTCGGTTCGGGGACCAGGTTAACCGTTGTAG	tumor	ChILI_14
41469	0	TRBV20-1	TRBJ1-1	SALIPMNTEAF	AGTGCCCTTATCCCCATGAACACTGAAGCTTTC		3407	3130	0	6537	0.00170329	203	1	NA	1	NA	GCCCATCCTGAAGACAGCAGCTTCTACATCTGCAGTGCCCTTATCCCCATGAACACTGAAGCTTTCTTTGGACAAGGCACCAGACTCACAGTTGTAG	GCCCATCCTGAAGACAGCAGCTTCTACATCTGCAGTGC-----------TGAACACTGAAGCTTTCTTTGGACAAGGCACCAGACTCACAGTTGTAG	tumor	ChILI_14
41470	0	TRBV6-1	TRBJ1-5	ASKWASGQPQH	GCCAGCAAGTGGGCCTCGGGTCAGCCCCAGCAT		2089	4437	0	6526	0.00170042	204	1	NA	1	NA	GCTCCCTCCCAGACATCTGTGTACTTCTGTGCCAGCAAGTGGGCCTCGGGTCAGCCCCAGCATTTTGGTGATGGGACTCGACTCTCCATCCTAG	GCTCCCTCCCAGACATCTGTGTACTTCTGTGCCAGCA-------------TCAGCCCCAGCATTTTGGTGATGGGACTCGACTCTCCATCCTAG	tumor	ChILI_14
41471	0	TRBV9	TRBJ1-3	ASSVGMTASSGNTIY	GCCAGCAGCGTGGGTATGACCGCAAGCTCTGGAAACACCATATAT		3004	3514	0	6518	0.00169834	205	1	NA	1	NA	CTCTGGAGCTGGGGGACTCAGCTTTGTATTTCTGTGCCAGCAGCGTGGGTATGACCGCAAGCTCTGGAAACACCATATATTTTGGAGAGGGAAGTTGGCTCACTGTTGTAG	CTCTGGAGCTGGGGGACTCAGCTTTGTATTTCTGTGCCAGCAGCGT---------------CTCTGGAAACACCATATATTTTGGAGAGGGAAGTTGGCTCACTGTTGTAG	tumor	ChILI_14
41472	0	TRBV12-3	TRBJ1-1	ASSSSGFEAF	GCCAGCAGTTCCTCGGGTTTCGAAGCTTTC		3275	3223	0	6498	0.00169313	206	1	NA	1	NA	CAGAACCCAGGGACTCAGCTGTGTACTTCTGTGCCAGCAGTTCCTCGGGTTTCGAAGCTTTCTTTGGACAAGGCACCAGACTCACAGTTGTAG	CAGAACCCAGGGACTCAGCTGTGTACTTCTGTGCCAGCAGTT-----------GAAGCTTTCTTTGGACAAGGCACCAGACTCACAGTTGTAG	tumor	ChILI_14
41473	0	TRBV9	TRBJ1-2	ASSVDSHQGSNYGYT	GCCAGCAGCGTAGATTCTCATCAGGGGTCTAACTATGGCTACACC	TRBD1	3392	3098	0	6490	0.00169104	207	1	1	1	NA	CTCTGGAGCTGGGGGACTCAGCTTTGTATTTCTGTGCCAGCAGCGTAGATTCTCATCAGGGGTCTAACTATGGCTACACCTTCGGTTCGGGGACCAGGTTAACCGTTGTAG	CTCTGGAGCTGGGGGACTCAGCTTTGTATTTCTGTGCCAGCAGCGTAG--------CAGGGG-CTAACTATGGCTACACCTTCGGTTCGGGGACCAGGTTAACCGTTGTAG	tumor	ChILI_14
41474	0	TRBV19	TRBJ2-2	ASGTRTGELF	GCCAGTGGGACCCGGACCGGGGAGCTGTTT	TRBD1	3599	2887	0.024	6486	0.00169	208	1	1	1	NA	CGGCCCAAAAGAACCCGACAGCTTTCTATTTCTGTGCCAGTGGGACCCGGACCGGGGAGCTGTTTTTTGGAGAAGGCTCTAGGCTGACCGTACTGG	CGGCCCAAAAGAACCCGACAGCTTTCTATCTCTGTGCCAGTGGGAC----ACCGGGGAGCTGTTTTTTGGAGAAGGCTCTAGGCTGACCGTACTGG	tumor	ChILI_14
41475	0	TRBV2	TRBJ2-7	ASSEAKIPSYEQY	GCCAGCAGTGAAGCGAAAATTCCGTCCTACGAGCAGTAC		3280	3198	0	6478	0.00168792	209	1	NA	1	NA	CCACAAAGCTGGAGGACTCAGCCATGTACTTCTGTGCCAGCAGTGAAGCGAAAATTCCGTCCTACGAGCAGTACTTCGGGCCGGGCACCAGGCTCACGGTCACAG	CCACAAAGCTGGAGGACTCAGCCATGTACTTCTGTGCCAGCAGTGAAGC----------TCCTACGAGCAGTACTTCGGGCCGGGCACCAGGCTCACGGTCACAG	tumor	ChILI_14
41476	0	TRBV20-1	TRBJ1-4	SARDGGVGEKLF	AGTGCCAGAGATGGTGGGGTCGGTGAAAAACTGTTT		3348	3129	0.023	6477	0.00168766	210	1	NA	1	NA	GCCCATCCTGAAGACAGCAGCTTCTACATCTGCAGTGCCAGAGATGGTGGGGTCGGTGAAAAACTGTTTTTTGGCAGTGGAACCCAGCTCTCTGTCTTGG	GCCCATCCTGAAGACAGCAGCTTCTACATCTGCAGTGCTAGAGA------------TGAAAAACTGTTTTTTGGCAGTGGAACCCAGCTCTCTGTCTTGG	tumor	ChILI_14
41477	0	TRBV19	TRBJ2-3	ASNGGGADTQY	GCCAGTAATGGAGGAGGAGCGGATACGCAGTAT	TRBD2	3864	2611	0.024	6475	0.00168713	211	1	1	1	NA	CGGCCCAAAAGAACCCGACAGCTTTCTATCTCTCTGCCAGTAATGGAGGAGGAGCGGATACGCAGTATTTTGGCCCAGGCACCCGGCTGACAGTGCTCG	CGGCCCAAAAGAACCCGACAGCTTTCTATCTCTGTGCCAGTA----------AGCGGATACGCAGTATTTTGGCCCAGGCACCCGGCTGACAGTGCTCG	tumor	ChILI_14
41478	0	TRBV11-1	TRBJ1-1	ASSSGQNTEAF	GCCAGCAGCAGTGGACAAAACACTGAAGCTTTC	TRBD1	3350	3118	0	6468	0.00168531	212	1	1	1	NA	GCAGAGCTTGGGGACTCGGCCATGTATCTCTGTGCCAGCAGCAGTGGACAAAACACTGAAGCTTTCTTTGGACAAGGCACCAGACTCACAGTTGTAG	GCAGAGCTTGGGGACTCGGCCATGTATCTCTGTGCCAGCAGC---GGACA-AACACTGAAGCTTTCTTTGGACAAGGCACCAGACTCACAGTTGTAG	tumor	ChILI_14
41479	0	TRBV20-1	TRBJ1-1	SAREGQGVAEAF	AGTGCTAGAGAGGGACAGGGGGTGGCTGAAGCTTTC	TRBD1	3416	3017	0	6433	0.00167619	213	1	1	1	NA	GCCCATCCTGAAGACAGCAGCTTCTACATCTGCAGTGCTAGAGAGGGACAGGGGGTGGCTGAAGCTTTCTTTGGACAAGGCACCAGACTCACAGTTGTAG	GCCCATCCTGAAGACAGCAGCTTCTACATCTGCAGTGCTAGAGAGGGACAGGGGG---CTGAAGCTTTCTTTGGACAAGGCACCAGACTCACAGTTGTAG	tumor	ChILI_14
41480	3	TRBV4-2	TRBJ2-7	ASSPGGTYEQY	GCCAGTAGCCCCGGGGGGACCTACGAGCAGTAC	TRBD2	3160	3273	0	6433	0.00167619	213	1	1	1	NA	GCAGCCAGAAGACTCGGCCCTGTATCTCTGTGCCAGTAGCCCCGGGGGGACCTACGAGCAGTACTTCGGGCCGGGCACCAGGCTCACGGTCACAG	GCAGCCAGAAGACTCGGCCCTGTATCTCTGTGCCAG------CGGGGGG-CCTACGAGCAGTACTTCGGGCCGGGCACCAGGCTCACGGTCACAG	tumor	ChILI_14
41481	0	TRBV6-6	TRBJ2-3	ASSPLGGGGAGDTQY	GCCAGCAGTCCCCTCGGAGGCGGGGGGGCAGGGGATACGCAGTAT	TRBD2	1884	4539	0	6423	0.00167359	215	4	1	1	NA	GCTCCCTCCCAGACATCTGTGTACTTCTGTGCCAGCAGTCCCCTCGGAGGCGGGGGGGCAGGGGATACGCAGTATTTTGGCCCAGGCACCCGGCTGACAGTGCTCG	GCTCCCTCCCAGACATCTGTGTACTTCTGTGCCAGCAGTC---------GCGGGGGGG-----GATACGCAGTATTTTGGCCCAGGCACCCGGCTGACAGTGCTCG	tumor	ChILI_14
41482	0	TRBV5-4	TRBJ1-6	ASSLARGPLH	GCCAGCAGCTTGGCTAGGGGACCCCTCCAC	TRBD1	2889	3514	0	6403	0.00166837	216	1	1	2	NA	GGAGCTGGACGACTCGGCCCTGTATCTCTGTGCCAGCAGCTTGGCTAGGGGACCCCTCCACTTTGGGAACGGGACCAGGCTCACTGTGACAG	GGAGCTGGACGACTCGGCCCTGTATCTCTGTGCCAGCAGCTTGG--AGGGGACCCCTCCACTTTGGGAACGGGACCAGGCTCACTGTGACAG	tumor	ChILI_14
41483	0	TRBV5-1	TRBJ1-1	ASSSTGREAEAF	GCCAGCAGCTCGACAGGGAGGGAGGCTGAAGCTTTC	TRBD1	3284	3111	0	6395	0.00166629	217	1	1	1	NA	GGAGCTGGGGGACTCGGCCCTTTATCTTTGCGCCAGCAGCTCGACAGGGAGGGAGGCTGAAGCTTTCTTTGGACAAGGCACCAGACTCACAGTTGTAG	GGAGCTGGGGGACTCGGCCCTTTATCTTTGCGCCAGCAGCT-GACAGGG-------CTGAAGCTTTCTTTGGACAAGGCACCAGACTCACAGTTGTAG	tumor	ChILI_14
41484	0	TRBV20-1	TRBJ2-1	SARFIMGQGIYNEQF	AGTGCTAGGTTTATAATGGGACAGGGCATTTACAATGAGCAGTTC	TRBD1	3310	3082	0.024	6392	0.00166551	218	1	1	1	NA	GCCCATCCTGAAGACAGTAGCTTCTACATCTGCAGTGCTAGGTTTATAATGGGACAGGGCATTTACAATGAGCAGTTCTTCGGGCCAGGGACACGGCTCACCGTGCTAG	GCCCATCCTGAAGACAGCAGCTTCTACATCTGCAGTGCTAG---------GGGACAGGG----TACAATGAGCAGTTCTTCGGGCCAGGGACACGGCTCACCGTGCTAG	tumor	ChILI_14
41485	0	TRBV6-5	TRBJ1-4	ASSLERGVRGKLF	GCCAGCAGTTTGGAGAGGGGAGTTAGGGGAAAACTGTTT	TRBD1	3524	2865	0	6389	0.00166473	219	1	1	1	NA	CGGCTGCTCCCTCCCAGACATCTGTGTACTTCTGTGCCAGCAGTTTGGAGAGGGGAGTTAGGGGAAAACTGTTTTTTGGCAGTGGAACCCAGCTCTCTGTCTTGG	CGGCTGCTCCCTCCCAGACATCTGTGTACTTCTGTGCCAGCAGTT--------------AGGGGAAAACTGTTTTTTGGCAGTGGAACCCAGCTCTCTGTCTTGG	tumor	ChILI_14
41486	0	TRBV5-1	TRBJ1-1	ASAGQGSHTEAF	GCCAGCGCGGGACAGGGAAGTCACACTGAAGCTTTC	TRBD1	3256	3126	0	6382	0.0016629	220	1	1	1	NA	GGAGCTGGGGGACTCGGCCCTTTATCTTTGCGCCAGCGCGGGACAGGGAAGTCACACTGAAGCTTTCTTTGGACAAGGCACCAGACTCACAGTTGTAG	GGAGCTGGGGGACTCGGCCCTTTATCTTTGCGCCAGC--GGGACAGGG-----ACACTGAAGCTTTCTTTGGACAAGGCACCAGACTCACAGTTGTAG	tumor	ChILI_14
41487	0	TRBV30	TRBJ1-2	AYPSGGNYGYT	GCCTACCCCTCGGGGGGCAACTATGGCTACACC	TRBD2	1960	4414	0	6374	0.00166082	221	1	1	1	NA	CCTTCTCAGTGACTCTGGCTTCTATCTCTGTGCCTACCCCTCGGGGGGCAACTATGGCTACACCTTCGGTTCGGGGACCAGGTTAACCGTTGTAG	CCTTCTCAGTGACTCTGGCTTCTATCTCTGTGCCT------CGGGGGG-AACTATGGCTACACCTTCGGTTCGGGGACCAGGTTAACCGTTGTAG	tumor	ChILI_14
41488	0	TRBV18	TRBJ1-2	ASSLTDIGEGYT	GCCAGCTCACTAACAGATATTGGGGAAGGCTACACC		2944	3409	0	6353	0.00165535	222	1	NA	1	NA	CCAGCAGGTAGTGCGAGGAGATTCGGCAGCTTATTTCTGTGCCAGCTCACTAACAGATATTGGGGAAGGCTACACCTTCGGTTCGGGGACCAGGTTAACCGTTGTAG	CCAGCAGGTAGTGCGAGGAGATTCGGCAGCTTATTTCTGTGCCAGCTCAC-----------------GGCTACACCTTCGGTTCGGGGACCAGGTTAACCGTTGTAG	tumor	ChILI_14
41489	0	TRBV30	TRBJ1-1	AFTRGNTEAF	GCTTTTACTCGGGGGAACACTGAAGCTTTC	TRBD2	3589	2755	0.03	6344	0.001653	223	1	1	1	NA	CCTTCTCAGTGACTCTGGCTTTTATCTCTGTGCTTTTACTCGGGGGAACACTGAAGCTTTCTTTGGACAAGGCACCAGACTCACAGTTGTAG	CCTTCTCAGTGACTCTGGCTTCTATCTCTGTGC-------CGGGGGAACACTGAAGCTTTCTTTGGACAAGGCACCAGACTCACAGTTGTAG	tumor	ChILI_14
