## Supplementary Tables for "An integrated single-cell atlas of checkpoint inhibitor-induced liver injury links shared liver-tumour CD8+ T cell clones to cytotoxicity and macrophage crosstalks": Supplementary_Table_4_T cell Immune Repertoire.xlsx (part 15 of 20)

### Sheet: Supp_Table_4 (continued)
	Convergence.Group.ID	Variable	Joining	CDR3.AA	CDR3.NT	Diversity	Plus.Counts	Minus.Counts	Variable.Mutation	Total.Counts	Frequency	Rank	Variable.Gene.Allele	Diversity.Gene.Allele	Joining.Gene.Allele	Constant.Gene	Sequence	Reference.Sequence	sample	patient_ID
41490	0	TRBV27	TRBJ2-5	ASSGSRETQY	GCCAGCAGTGGTTCTAGGGAGACCCAGTAC		3345	2996	0	6341	0.00165222	224	1	NA	1	NA	CGCCCAGCCCCAACCAGACCTCTCTGTACTTCTGTGCCAGCAGTGGTTCTAGGGAGACCCAGTACTTCGGGCCAGGCACGCGGCTCCTGGTGCTCG	CGCCCAGCCCCAACCAGACCTCTCTGTACTTCTGTGCCAGCAGT---------GAGACCCAGTACTTCGGGCCAGGCACGCGGCTCCTGGTGCTCG	tumor	ChILI_14
41491	0	TRBV28	TRBJ1-2	ASGRDFRYGYT	GCCAGCGGAAGGGACTTCCGCTATGGCTACACC	TRBD2	3412	2926	0	6338	0.00165144	225	1	1	1	NA	CCGCCAGCACCAACCAGACATCTATGTACCTCTGTGCCAGCGGAAGGGACTTCCGCTATGGCTACACCTTCGGTTCGGGGACCAGGTTAACCGTTGTAG	CCGCCAGCACCAACCAGACATCTATGTACCTCTGTGCCAGC----GGGACT----CTATGGCTACACCTTCGGTTCGGGGACCAGGTTAACCGTTGTAG	tumor	ChILI_14
41492	0	TRBV5-1	TRBJ1-3	ASRPASGNTIY	GCCAGCAGGCCGGCCTCTGGAAACACCATATAT		2708	3619	0	6327	0.00164857	226	1	NA	1	NA	GGAGCTGGGGGACTCGGCCCTTTATCTTTGCGCCAGCAGGCCGGCCTCTGGAAACACCATATATTTTGGAGAGGGAAGTTGGCTCACTGTTGTAG	GGAGCTGGGGGACTCGGCCCTTTATCTTTGCGCCAGCAG------CTCTGGAAACACCATATATTTTGGAGAGGGAAGTTGGCTCACTGTTGTAG	tumor	ChILI_14
41493	0	TRBV6-5	TRBJ2-5	ASSYGGETQY	GCCAGCAGTTACGGAGGAGAGACCCAGTAC	TRBD2	3649	2669	0	6318	0.00164623	227	1	2	1	NA	CGGCTGCTCCCTCCCAGACATCTGTGTACTTCTGTGCCAGCAGTTACGGAGGAGAGACCCAGTACTTCGGGCCAGGCACGCGGCTCCTGGTGCTCG	CGGCTGCTCCCTCCCAGACATCTGTGTACTTCTGTGCCAGCAGTTACGGAGGAGAGACCCAGTACTTCGGGCCAGGCACGCGGCTCCTGGTGCTCG	tumor	ChILI_14
41494	0	TRBV5-1	TRBJ1-3	ASSPGGGIGNTIY	GCCAGCAGCCCGGGAGGGGGAATTGGAAACACCATATAT	TRBD2	2353	3928	0	6281	0.00163659	228	1	2	1	NA	GGAGCTGGGGGACTCGGCCCTTTATCTTTGCGCCAGCAGCCCGGGAGGGGGAATTGGAAACACCATATATTTTGGAGAGGGAAGTTGGCTCACTGTTGTAG	GGAGCTGGGGGACTCGGCCCTTTATCTTTGCGCCAGCAGC-CGGGAGGG-----TGGAAACACCATATATTTTGGAGAGGGAAGTTGGCTCACTGTTGTAG	tumor	ChILI_14
41495	0	TRBV5-5	TRBJ1-6	ASSLEGTHNSPLH	GCCAGCAGCTTAGAAGGGACTCATAATTCACCCCTCCAC	TRBD2	2627	3649	0	6276	0.00163528	229	1	1	2	NA	GCTGGGGGACTCGGCCCTGTATCTCTGTGCCAGCAGCTTAGAAGGGACTCATAATTCACCCCTCCACTTTGGGAACGGGACCAGGCTCACTGTGACAG	GCTGGGGGACTCGGCCCTGTATCTCTGTGCCAGCAGCTT----GGGACT-ATAATTCACCCCTCCACTTTGGGAACGGGACCAGGCTCACTGTGACAG	tumor	ChILI_14
41496	0	TRBV20-1	TRBJ1-1	SASPQNTEAF	AGTGCTTCCCCCCAGAACACTGAAGCTTTC		3448	2792	0	6240	0.0016259	230	1	NA	1	NA	GCCCATCCTGAAGACAGCAGCTTCTACATCTGCAGTGCTTCCCCCCAGAACACTGAAGCTTTCTTTGGACAAGGCACCAGACTCACAGTTGTAG	GCCCATCCTGAAGACAGCAGCTTCTACATCTGCAGTGCT--------GAACACTGAAGCTTTCTTTGGACAAGGCACCAGACTCACAGTTGTAG	tumor	ChILI_14
41497	0	TRBV10-3	TRBJ1-1	AISEAGQARDEAF	GCCATCAGTGAGGCGGGACAGGCAAGGGATGAAGCTTTC	TRBD1	3119	3101	0	6220	0.00162069	231	1	1	1	NA	ACCAGCTCCCAGACATCTGTGTACTTCTGTGCCATCAGTGAGGCGGGACAGGCAAGGGATGAAGCTTTCTTTGGACAAGGCACCAGACTCACAGTTGTAG	ACCAGCTCCCAGACATCTGTGTACTTCTGTGCCATCAGTGAG--GGGACAGG-------TGAAGCTTTCTTTGGACAAGGCACCAGACTCACAGTTGTAG	tumor	ChILI_14
41498	0	TRBV11-2	TRBJ1-4	ASSAPPVGIEKLF	GCCAGCAGCGCCCCCCCGGTGGGCATTGAAAAACTGTTT	TRBD2	1986	4210	0	6196	0.00161444	232	1	1	1	NA	GCAAAGCTTGAGGACTCGGCCGTGTATCTCTGTGCCAGCAGCGCCCCCCCGGTGGGCATTGAAAAACTGTTTTTTGGCAGTGGAACCCAGCTCTCTGTCTTGG	GCAAAGCTTGAGGACTCGGCCGTGTATCTCTGTGCCAGCAGC-CCCCCCCG--------TGAAAAACTGTTTTTTGGCAGTGGAACCCAGCTCTCTGTCTTGG	tumor	ChILI_14
41499	0	TRBV7-9	TRBJ2-7	ASSRTGTSGEQY	GCCAGCAGCCGTACCGGGACGTCGGGGGAGCAGTAC	TRBD2	2582	3612	0	6194	0.00161392	233	1	1	1	NA	CCAGCGCACAGAGCAGGGGGACTCGGCCATGTATCTCTGTGCCAGCAGCCGTACCGGGACGTCGGGGGAGCAGTACTTCGGGCCGGGCACCAGGCTCACGGTCACAG	CCAGCGCACAGAGCAGGGGGACTCGGCCATGTATCTCTGTGCCAGCAGC-------------CGGGGGAGCAGTACTTCGGGCCGGGCACCAGGCTCACGGTCACAG	tumor	ChILI_14
41500	0	TRBV2	TRBJ2-7	ASSEGTSGYEQY	GCCAGCAGTGAAGGGACTAGCGGCTACGAGCAGTAC	TRBD2	3133	3059	0	6192	0.0016134	234	1	1	1	NA	CCACAAAGCTGGAGGACTCAGCCATGTACTTCTGTGCCAGCAGTGAAGGGACTAGCGGCTACGAGCAGTACTTCGGGCCGGGCACCAGGCTCACGGTCACAG	CCACAAAGCTGGAGGACTCAGCCATGTACTTCTGTGCCAGCAGTGAAGGGACTAGCGGCTACGAGCAGTACTTCGGGCCGGGCACCAGGCTCACGGTCACAG	tumor	ChILI_14
41501	0	TRBV5-1	TRBJ1-1	ASRESTQNTEAF	GCCAGCAGAGAGTCCACCCAAAACACTGAAGCTTTC		3108	3083	0.051	6191	0.00161314	235	1	NA	1	NA	GGAGCTGGGGGACTCCCCCCTTTATCTTTGCGCCAGCAGAGAGTCCACCCAAAACACTGAAGCTTTCTTTGGACAAGGCACCAGACTCACAGTTGTA	GGAGCTGGGGGACTCGGCCCTTTATCTTTGCGCCAGCAG-------------AACACTGAAGCTTTCTTTGGACAAGGCACCAGACTCACAGTTGTA	tumor	ChILI_14
41502	0	TRBV4-3	TRBJ2-1	ASSLGPGQGYNEQF	GCCAGCAGCCTGGGACCGGGACAGGGATACAATGAGCAGTTC	TRBD1	2994	3194	0	6188	0.00161235	236	1	1	1	NA	GCAGCCAGAAGACTCGGCCCTGTATCTCTGCGCCAGCAGCCTGGGACCGGGACAGGGATACAATGAGCAGTTCTTCGGGCCAGGGACACGGCTCACCGTGCTAG	GCAGCCAGAAGACTCGGCCCTGTATCTCTGCGCCAGCAGCC-------GGGACAGGG-TACAATGAGCAGTTCTTCGGGCCAGGGACACGGCTCACCGTGCTAG	tumor	ChILI_14
41503	0	TRBV20-1	TRBJ1-1	SARTGWNTEAF	AGTGCTAGAACAGGGTGGAACACTGAAGCTTTC	TRBD1	3160	2976	0	6136	0.0015988	237	1	1	1	NA	GCCCATCCTGAAGACAGCAGCTTCTACATCTGCAGTGCTAGAACAGGGTGGAACACTGAAGCTTTCTTTGGACAAGGCACCAGACTCACAGTTGTAG	GCCCATCCTGAAGACAGCAGCTTCTACATCTGCAGTGCTAGAACAGGG--GAACACTGAAGCTTTCTTTGGACAAGGCACCAGACTCACAGTTGTAG	tumor	ChILI_14
41504	0	TRBV11-2	TRBJ1-1	ASSFTSPNTEAF	GCCAGCAGCTTCACTTCCCCCAACACTGAAGCTTTC		2171	3937	0	6108	0.00159151	238	1	NA	1	NA	GCAAAGCTTGAGGACTCGGCCGTGTATCTCTGTGCCAGCAGCTTCACTTCCCCCAACACTGAAGCTTTCTTTGGACAAGGCACCAGACTCACAGTTGTAG	GCAAAGCTTGAGGACTCGGCCGTGTATCTCTGTGCCAGCAGCTT----------AACACTGAAGCTTTCTTTGGACAAGGCACCAGACTCACAGTTGTAG	tumor	ChILI_14
41505	0	TRBV11-1	TRBJ1-1	ASSRHRGLTEAF	GCCAGCAGCAGACACAGGGGGCTCACTGAAGCTTTC	TRBD1	3059	3025	0	6084	0.00158526	239	1	1	1	NA	GCAGAGCTTGGGGACTCGGCCATGTATCTCTGTGCCAGCAGCAGACACAGGGGGCTCACTGAAGCTTTCTTTGGACAAGGCACCAGACTCACAGTTGTAG	GCAGAGCTTGGGGACTCGGCCATGTATCTCTGTGCCAGCAGC----ACAGGGGGC-CACTGAAGCTTTCTTTGGACAAGGCACCAGACTCACAGTTGTAG	tumor	ChILI_14
41506	0	TRBV9	TRBJ2-6	ASSGGFGGANVLT	GCCAGCAGCGGAGGTTTTGGGGGGGCCAACGTCCTGACT	TRBD2	3939	2144	0	6083	0.00158499	240	1	1	1	NA	CTCTGGAGCTGGGGGACTCAGCTTTGTATTTCTGTGCCAGCAGCGGAGGTTTTGGGGGGGCCAACGTCCTGACTTTCGGGGCCGGCAGCAGGCTGACCGTGCTGG	CTCTGGAGCTGGGGGACTCAGCTTTGTATTTCTGTGCCAGCAGCG--------GGGGGGGCCAACGTCCTGACTTTCGGGGCCGGCAGCAGGCTGACCGTGCTGG	tumor	ChILI_14
41507	0	TRBV6-5	TRBJ1-1	ASSYYGETGGAF	GCCAGCAGTTACTATGGCGAGACAGGGGGGGCTTTC	TRBD1	3630	2429	0	6059	0.00157874	241	1	1	1	NA	CGGCTGCTCCCTCCCAGACATCTGTGTACTTCTGTGCCAGCAGTTACTATGGCGAGACAGGGGGGGCTTTCTTTGGACAAGGCACCAGACTCACAGTTGTAG	CGGCTGCTCCCTCCCAGACATCTGTGTACTTCTGTGCCAGCAGTTACT-------GACAGGGGG-GCTTTCTTTGGACAAGGCACCAGACTCACAGTTGTAG	tumor	ChILI_14
41508	0	TRBV6-1	TRBJ1-1	ASRITGGANTEAF	GCCAGCAGGATAACAGGGGGTGCAAACACTGAAGCTTTC	TRBD1	2475	3575	0	6050	0.0015764	242	1	1	1	NA	GCTCCCTCCCAGACATCTGTGTACTTCTGTGCCAGCAGGATAACAGGGGGTGCAAACACTGAAGCTTTCTTTGGACAAGGCACCAGACTCACAGTTGTAG	GCTCCCTCCCAGACATCTGTGTACTTCTGTGCCAGCAG----ACAGGGGG----AACACTGAAGCTTTCTTTGGACAAGGCACCAGACTCACAGTTGTAG	tumor	ChILI_14
41509	0	TRBV12-3	TRBJ1-2	ASSLLGGVRRSGYT	GCCAGCAGCCTACTGGGGGGGGTTCGCCGCTCTGGCTACACC	TRBD2	3166	2875	0	6041	0.00157405	243	1	1	1	NA	CAGAACCCAGGGACTCAGCTGTGTACTTCTGTGCCAGCAGCCTACTGGGGGGGGTTCGCCGCTCTGGCTACACCTTCGGTTCGGGGACCAGGTTAACCGTTGTAG	CAGAACCCAGGGACTCAGCTGTGTACTTCTGTGCCAGCAG-------GGGGGGG----------TGGCTACACCTTCGGTTCGGGGACCAGGTTAACCGTTGTAG	tumor	ChILI_14
41510	0	TRBV7-9	TRBJ2-1	ASSSPGGQWSYNEQF	GCCAGCAGCTCCCCGGGTGGACAATGGTCCTACAATGAGCAGTTC	TRBD1	3605	2432	0	6037	0.00157301	244	1	1	1	NA	CCAGCGCACAGAGCAGGGGGACTCGGCCATGTATCTCTGTGCCAGCAGCTCCCCGGGTGGACAATGGTCCTACAATGAGCAGTTCTTCGGTCCAGGGACACGGCTCACCGTGCTAG	CCAGCGCACAGAGCAGGGGGACTCGGCCATGTATCTCTGTGCCAGCAGCT--------GGACA----TCCTACAATGAGCAGTTCTTCGGGCCAGGGACACGGCTCACCGTGCTAG	tumor	ChILI_14
41511	0	TRBV6-2	TRBJ2-3	ASHSWTSTDTQY	GCCAGCCATTCTTGGACTAGCACAGATACGCAGTAT	TRBD2	2626	3394	0	6020	0.00156858	245	1	1	1	NA	GCTCCCTCCCAAACATCTGTGTACTTCTGTGCCAGCCATTCTTGGACTAGCACAGATACGCAGTATTTTGGCCCAGGCACCCGGCTGACAGTGCTCG	GCTCCCTCCCAAACATCTGTGTACTTCTGTGCCAGC-------GGACTAGCACAGATACGCAGTATTTTGGCCCAGGCACCCGGCTGACAGTGCTCG	tumor	ChILI_14
41512	0	TRBV7-8	TRBJ2-7	ASSPNRAQSYEQY	GCCAGCAGCCCGAACAGGGCTCAATCTTACGAGCAGTAC	TRBD1	3008	2955	0	5963	0.00155373	246	3	1	1	NA	CCAGCGCACACAGCAGGAGGACTCCGCCGTGTATCTCTGTGCCAGCAGCCCGAACAGGGCTCAATCTTACGAGCAGTACTTCGGGCCGGGCACCAGGCTCACGGTCACAG	CCAGCGCACACAGCAGGAGGACTCCGCCGTGTATCTCTGTGCCAGCAGCC---ACAGGG--------TACGAGCAGTACTTCGGGCCGGGCACCAGGCTCACGGTCACAG	tumor	ChILI_14
41513	0	TRBV28	TRBJ2-1	ASISAGAYNEQF	GCCAGCATCTCTGCCGGGGCCTACAATGAGCAGTTC	TRBD2	3521	2441	0	5962	0.00155347	247	1	1	1	NA	CCGCCAGCACCAACCAGACATCTATGTACCTCTGTGCCAGCATCTCTGCCGGGGCCTACAATGAGCAGTTCTTCGGGCCAGGGACACGGCTCACCGTGCTAG	CCGCCAGCACCAACCAGACATCTATGTACCTCTGTGCCAGCA-------CGGGGCCTACAATGAGCAGTTCTTCGGGCCAGGGACACGGCTCACCGTGCTAG	tumor	ChILI_14
41514	0	TRBV12-3	TRBJ2-5	ASNSLPGQLKETQY	GCCAGCAACTCTCTCCCGGGACAGTTAAAAGAGACCCAGTAC	TRBD1	2625	3326	0	5951	0.0015506	248	1	1	1	NA	CAGAACCCAGGGACTCAGCTGTGTACTTCTGTGCCAGCAACTCTCTCCCGGGACAGTTAAAAGAGACCCAGTACTTCGGGCCAGGCACGCGGCTCCTGGTGCTCG	CAGAACCCAGGGACTCAGCTGTGTACTTCTGTGCCAGCA----------GGGACAG----AAGAGACCCAGTACTTCGGGCCAGGCACGCGGCTCCTGGTGCTCG	tumor	ChILI_14
41515	0	TRBV11-3	TRBJ2-5	ASSLQGPQETQY	GCCAGCAGCTTACAGGGGCCACAAGAGACCCAGTAC	TRBD1	2801	3138	0	5939	0.00154747	249	1	1	1	NA	GCAGAGCTTGGGGACTCGGCCGTGTATCTCTGTGCCAGCAGCTTACAGGGGCCACAAGAGACCCAGTACTTCGGGCCAGGCACGCGGCTCCTGGTGCTCG	GCAGAGCTTGGGGACTCGGCCGTGTATCTCTGTGCCAGCAGCTTACAGGGG---CAAGAGACCCAGTACTTCGGGCCAGGCACGCGGCTCCTGGTGCTCG	tumor	ChILI_14
41516	0	TRBV6-5	TRBJ2-3	ASSYSIAGGPNTQY	GCCAGCAGTTACTCCATAGCGGGGGGGCCAAATACGCAGTAT	TRBD2	4046	1889	0	5935	0.00154643	250	1	1	1	NA	CGGCTGCTCCCTCCCAGACATCTGTGTACTTCTGTGCCAGCAGTTACTCCATAGCGGGGGGGCCAAATACGCAGTATTTTGGCCCAGGCACCCGGCTGACAGTGCTCG	CGGCTGCTCCCTCCCAGACATCTGTGTACTTCTGTGCCAGCAGTTACTC--TAGCGGGGGGG----ATACGCAGTATTTTGGCCCAGGCACCCGGCTGACAGTGCTCG	tumor	ChILI_14
41517	0	TRBV5-1	TRBJ1-1	ASSFTGDTEAF	GCCAGCAGCTTTACAGGGGACACTGAAGCTTTC	TRBD1	3109	2808	0	5917	0.00154174	251	1	1	1	NA	GGAGCTGGGGGACTCGGCCCTTTATCTTTGCGCCAGCAGCTTTACAGGGGACACTGAAGCTTTCTTTGGACAAGGCACCAGACTCACAGTTGTAG	GGAGCTGGGGGACTCGGCCCTTTATCTTTGCGCCAGCAGCTT-ACAGGGGACACTGAAGCTTTCTTTGGACAAGGCACCAGACTCACAGTTGTAG	tumor	ChILI_14
41518	0	TRBV2	TRBJ2-1	ASSDGTDNEQF	GCCAGCAGTGACGGGACAGATAATGAGCAGTTC	TRBD1	3139	2760	0	5899	0.00153705	252	1	1	1	NA	CCACAAAGCTGGAGGACTCAGCCATGTACTTCTGTGCCAGCAGTGACGGGACAGATAATGAGCAGTTCTTCGGGCCAGGGACACGGCTCACCGTGCTAG	CCACAAAGCTGGAGGACTCAGCCATGTACTTCTGTGCCAGCAGTGA-GGGACAG--AATGAGCAGTTCTTCGGGCCAGGGACACGGCTCACCGTGCTAG	tumor	ChILI_14
41519	0	TRBV7-2	TRBJ2-7	ASSIRDSLSYEQY	GCCAGCAGCATCCGGGATTCTCTCTCCTACGAGCAGTAC	TRBD2	2957	2937	0	5894	0.00153575	253	1	2	1	NA	CCAGCGCACACAGCAGGAGGACTCGGCCGTGTATCTCTGTGCCAGCAGCATCCGGGATTCTCTCTCCTACGAGCAGTACTTCGGGCCGGGCACCAGGCTCACGGTCACAG	CCAGCGCACACAGCAGGAGGACTCGGCCGTGTATCTCTGTGCCAGCAGC---CGGGA------CTCCTACGAGCAGTACTTCGGGCCGGGCACCAGGCTCACGGTCACAG	tumor	ChILI_14
41520	0	TRBV11-1	TRBJ1-6	ASSPRQKNSPLH	GCCAGCAGCCCCCGACAGAAGAATTCACCCCTCCAC	TRBD1	2340	3541	0	5881	0.00153236	254	1	1	2	NA	GCAGAGCTTGGGGACTCGGCCATGTATCTCTGTGCCAGCAGCCCCCGACAGAAGAATTCACCCCTCCACTTTGGGAACGGGACCAGGCTCACTGTGACAG	GCAGAGCTTGGGGACTCGGCCATGTATCTCTGTGCCAGCAGC----GACAG---AATTCACCCCTCCACTTTGGGAACGGGACCAGGCTCACTGTGACAG	tumor	ChILI_14
41521	0	TRBV28	TRBJ2-1	ASSLHTTYNEQF	GCCAGCAGTCTCCACACAACCTACAATGAGCAGTTC		2911	2953	0	5864	0.00152793	255	1	NA	1	NA	CCGCCAGCACCAACCAGACATCTATGTACCTCTGTGCCAGCAGTCTCCACACAACCTACAATGAGCAGTTCTTCGGGCCAGGGACACGGCTCACCGTGCTAG	CCGCCAGCACCAACCAGACATCTATGTACCTCTGTGCCAGCAGT----------CCTACAATGAGCAGTTCTTCGGGCCAGGGACACGGCTCACCGTGCTAG	tumor	ChILI_14
41522	0	TRBV5-5	TRBJ1-6	ASSSPTGAESPLH	GCCAGCAGCTCCCCTACAGGGGCTGAGTCACCCCTCCAC	TRBD1	2379	3453	0	5832	0.00151959	256	1	1	2	NA	GCTGGGGGACTCGGCCCTGTATCTCTGTGCCAGCAGCTCCCCTACAGGGGCTGAGTCACCCCTCCACTTTGGGAACGGGACCAGGCTCACTGTGACAG	GCTGGGGGACTCGGCCCTGTATCTCTGTGCCAGCAGCT-----ACAGGGG-----TCACCCCTCCACTTTGGGAACGGGACCAGGCTCACTGTGACAG	tumor	ChILI_14
41523	0	TRBV5-5	TRBJ1-5	ASSGGTGGNQPQH	GCCAGCAGCGGAGGGACAGGGGGAAATCAGCCCCAGCAT	TRBD1	1698	4115	0	5813	0.00151464	257	1	1	1	NA	GCTGGGGGACTCGGCCCTGTATCTCTGTGCCAGCAGCGGAGGGACAGGGGGAAATCAGCCCCAGCATTTTGGTGATGGGACTCGACTCTCCATCCTAG	GCTGGGGGACTCGGCCCTGTATCTCTGTGCCAGCAGC---GGGACAGGGGG-AATCAGCCCCAGCATTTTGGTGATGGGACTCGACTCTCCATCCTAG	tumor	ChILI_14
41524	0	TRBV28	TRBJ1-1	ASSSSGHQNTEAF	GCCAGCAGTTCCTCGGGACACCAGAACACTGAAGCTTTC	TRBD1	3177	2583	0	5760	0.00150083	258	1	1	1	NA	CCGCCAGCACCAACCAGACATCTATGTACCTCTGTGCCAGCAGTTCCTCGGGACACCAGAACACTGAAGCTTTCTTTGGACAAGGCACCAGACTCACAGTTGTAG	CCGCCAGCACCAACCAGACATCTATGTACCTCTGTGCCAGCAGTT----GGGACA---GAACACTGAAGCTTTCTTTGGACAAGGCACCAGACTCACAGTTGTAG	tumor	ChILI_14
41525	0	TRBV5-6	TRBJ1-1	ASSRQFEGMNTEAF	GCCAGCAGCCGACAGTTCGAAGGCATGAACACTGAAGCTTTC	TRBD1	2679	3060	0	5739	0.00149536	259	1	1	1	NA	GCTGGGGGACTCGGCCCTCTATCTCTGTGCCAGCAGCCGACAGTTCGAAGGCATGAACACTGAAGCTTTCTTTGGACAAGGCACCAGACTCACAGTTGTAG	GCTGGGGGACTCGGCCCTCTATCTCTGTGCCAGCAGC-GACAG----------TGAACACTGAAGCTTTCTTTGGACAAGGCACCAGACTCACAGTTGTAG	tumor	ChILI_14
41526	0	TRBV18	TRBJ1-6	ASSRDKNSPLH	GCCAGCTCACGGGACAAAAATTCACCCCTCCAC	TRBD1	2502	3235	0	5737	0.00149484	260	1	1	2	NA	CCAGCAGGTAGTGCGAGGAGATTCGGCAGCTTATTTCTGTGCCAGCTCACGGGACAAAAATTCACCCCTCCACTTTGGGAACGGGACCAGGCTCACTGTGACAG	CCAGCAGGTAGTGCGAGGAGATTCGGCAGCTTATTTCTGTGCCAGCTCACGGGACA--AATTCACCCCTCCACTTTGGGAACGGGACCAGGCTCACTGTGACAG	tumor	ChILI_14
41527	0	TRBV5-1	TRBJ2-3	ASSTGQASTDTQY	GCCAGCAGCACCGGACAGGCGAGCACAGATACGCAGTAT	TRBD1	2815	2905	0	5720	0.00149041	261	1	1	1	NA	GGAGCTGGGGGACTCGGCCCTTTATCTTTGCGCCAGCAGCACCGGACAGGCGAGCACAGATACGCAGTATTTTGGCCCAGGCACCCGGCTGACAGTGCTCG	GGAGCTGGGGGACTCGGCCCTTTATCTTTGCGCCAGCAGC---GGACAGG--AGCACAGATACGCAGTATTTTGGCCCAGGCACCCGGCTGACAGTGCTCG	tumor	ChILI_14
41528	0	TRBV6-4	TRBJ1-5	ASSEQSNQPQH	GCCAGCAGCGAGCAAAGTAATCAGCCCCAGCAT		2290	3402	0	5692	0.00148312	262	1	NA	1	NA	GGCGTCTGCTGTACCCTCTCAGACATCTGTGTACTTCTGTGCCAGCAGCGAGCAAAGTAATCAGCCCCAGCATTTTGGTGATGGGACTCGACTCTCCATCCTAG	GGCGTCTGCTGTACCCTCTCAGACATCTGTGTACTTCTGTGCCAGCAG----------AATCAGCCCCAGCATTTTGGTGATGGGACTCGACTCTCCATCCTAG	tumor	ChILI_14
41529	0	TRBV6-1	TRBJ2-5	ASSSGGLTAQY	GCCAGCAGTAGCGGGGGCCTAACGGCCCAGTAC	TRBD2	3073	2597	0	5670	0.00147738	263	1	1	1	NA	CGGCTGCTCCCTCCCAGACATCTGTGTACTTCTGTGCCAGCAGTAGCGGGGGCCTAACGGCCCAGTACTTCGGGCCAGGCACGCGGCTCCTGGTGCTCG	CGGCTGCTCCCTCCCAGACATCTGTGTACTTCTGTGCCAGCAGTAGCGGGGG--------CCCAGTACTTCGGGCCAGGCACGCGGCTCCTGGTGCTCG	tumor	ChILI_14
41530	0	TRBV5-4	TRBJ2-3	ASSLSTLAGGPDTQY	GCCAGCAGCCTGAGCACACTAGCGGGGGGGCCAGATACGCAGTAT	TRBD2	2483	3183	0	5666	0.00147634	264	1	1	1	NA	GGAGCTGGACGACTCGGCCCTGTATCTCTGTGCCAGCAGCCTGAGCACACTAGCGGGGGGGCCAGATACGCAGTATTTTGGCCCAGGCACCCGGCTGACAGTGCTCG	GGAGCTGGACGACTCGGCCCTGTATCTCTGTGCCAGCAGC--------ACTAGCGGGGGGG-CAGATACGCAGTATTTTGGCCCAGGCACCCGGCTGACAGTGCTCG	tumor	ChILI_14
41531	0	TRBV12-3	TRBJ1-1	ASSGVGARTEAF	GCCAGCAGTGGGGTGGGGGCCCGGACTGAAGCTTTC	TRBD1	2321	3341	0	5662	0.0014753	265	1	1	1	NA	CAGAACCCAGGGACTCAGCTGTGTACTTCTGTGCCAGCAGTGGGGTGGGGGCCCGGACTGAAGCTTTCTTTGGACAAGGCACCAGACTCACAGTTGTAG	CAGAACCCAGGGACTCAGCTGTGTACTTCTGTGCCAGCAGT-----GGGGGC----ACTGAAGCTTTCTTTGGACAAGGCACCAGACTCACAGTTGTAG	tumor	ChILI_14
41532	0	TRBV27	TRBJ1-2	ASRGGWGYT	GCCAGCAGGGGGGGATGGGGCTACACC	TRBD1	3761	1884	0	5645	0.00147087	266	1	1	1	NA	CGCCCAGCCCCAACCAGACCTCTCTGTACTTCTGTGCCAGCAGGGGGGGATGGGGCTACACCTTCGGTTCGGGGACCAGGTTAACCGTTGTAG	CGCCCAGCCCCAACCAGACCTCTCTGTACTTCTGTGCCAGCAGGGGG------GGCTACACCTTCGGTTCGGGGACCAGGTTAACCGTTGTAG	tumor	ChILI_14
41533	0	TRBV30	TRBJ2-2	AWGQGHTGDLF	GCCTGGGGACAGGGGCACACCGGGGACCTGTTT	TRBD1	2588	3047	0	5635	0.00146826	267	5	1	1	NA	CCTTCTCAGTGACTCTGGCTTCTATCTCTGTGCCTGGGGACAGGGGCACACCGGGGACCTGTTTTTTGGAGAAGGCTCTAGGCTGACCGTACTGG	CCTTCTCAGTGACTCTGGCTTCTATCTCTGTGCCTGGGGACAGGGG-ACACCGGGGAGCTGTTTTTTGGAGAAGGCTCTAGGCTGACCGTACTGG	tumor	ChILI_14
41534	0	TRBV5-1	TRBJ1-1	ASSLDWQYTEAF	GCCAGCAGCTTGGATTGGCAGTACACTGAAGCTTTC		2605	3020	0	5625	0.00146566	268	1	NA	1	NA	GGAGCTGGGGGACTCGGCCCTTTATCTTTGCGCCAGCAGCTTGGATTGGCAGTACACTGAAGCTTTCTTTGGACAAGGCACCAGACTCACAGTTGTAG	GGAGCTGGGGGACTCGGCCCTTTATCTTTGCGCCAGCAGCTTGG---------ACACTGAAGCTTTCTTTGGACAAGGCACCAGACTCACAGTTGTAG	tumor	ChILI_14
41535	0	TRBV12-3	TRBJ2-1	ASLRVTSPYNEQF	GCCAGCCTCCGGGTGACTAGCCCCTACAATGAGCAGTTC	TRBD2	3090	2533	0	5623	0.00146514	269	1	1	1	NA	CAGAACCCAGGGACTCAGCTGTGTACTTCTGTGCCAGCCTCCGGGTGACTAGCCCCTACAATGAGCAGTTCTTCGGGCCAGGGACACGGCTCACCGTGCTAG	CAGAACCCAGGGACTCAGCTGTGTACTTCTGTGCCAGC--------GACTAGC-CCTACAATGAGCAGTTCTTCGGGCCAGGGACACGGCTCACCGTGCTAG	tumor	ChILI_14
41536	0	TRBV12-3	TRBJ2-5	ASSLAGTEETQY	GCCAGCAGTTTAGCCGGGACCGAAGAGACCCAGTAC	TRBD1	2423	3195	0	5618	0.00146383	270	1	1	1	NA	CAGAACCCAGGGACTCAGCTGTGTACTTCTGTGCCAGCAGTTTAGCCGGGACCGAAGAGACCCAGTACTTCGGGCCAGGCACGCGGCTCCTGGTGCTCG	CAGAACCCAGGGACTCAGCTGTGTACTTCTGTGCCAGCAGTTTAGC-GGGAC--AAGAGACCCAGTACTTCGGGCCAGGCACGCGGCTCCTGGTGCTCG	tumor	ChILI_14
41537	0	TRBV7-8	TRBJ2-2	ASSLSVELF	GCCAGCAGCTTATCCGTGGAGCTGTTT		3674	1941	0	5615	0.00146305	271	1	NA	1	NA	CCAGCGCACACAGCAGGAGGACTCCGCCGTGTATCTCTGTGCCAGCAGCTTATCCGTGGAGCTGTTTTTTGGAGAAGGCTCTAGGCTGACCGTACTGG	CCAGCGCACACAGCAGGAGGACTCCGCCGTGTATCTCTGTGCCAGCAGCTTA-----GGAGCTGTTTTTTGGAGAAGGCTCTAGGCTGACCGTACTGG	tumor	ChILI_14
41538	0	TRBV11-1	TRBJ2-4	ASSLVAEDIQY	GCCAGCAGCTTAGTAGCTGAAGACATTCAGTAC		3006	2608	0	5614	0.00146279	272	1	NA	1	NA	GCAGAGCTTGGGGACTCGGCCATGTATCTCTGTGCCAGCAGCTTAGTAGCTGAAGACATTCAGTACTTCGGCGCCGGGACCCGGCTCTCAGTGCTGG	GCAGAGCTTGGGGACTCGGCCATGTATCTCTGTGCCAGCAGCTTAG---------ACATTCAGTACTTCGGCGCCGGGACCCGGCTCTCAGTGCTGG	tumor	ChILI_14
41539	0	TRBV7-2	TRBJ2-5	ASSRTGGETQY	GCCAGCAGCCGGACAGGGGGGGAGACCCAGTAC	TRBD1	2681	2932	0	5613	0.00146253	273	1	1	1	NA	CCAGCGCACACAGCAGGAGGACTCGGCCGTGTATCTCTGTGCCAGCAGCCGGACAGGGGGGGAGACCCAGTACTTCGGGCCAGGCACGCGGCTCCTGGTGCTCG	CCAGCGCACACAGCAGGAGGACTCGGCCGTGTATCTCTGTGCCAGCAGC-GGACAGGGGG-GAGACCCAGTACTTCGGGCCAGGCACGCGGCTCCTGGTGCTCG	tumor	ChILI_14
41540	0	TRBV5-1	TRBJ1-1	ASSQANTEAF	GCCAGCTCACAGGCGAACACTGAAGCTTTC	TRBD1	2950	2616	0	5566	0.00145028	274	1	1	1	NA	GGAGCTGGGGGACTCGGCCCTTTATCTTTGCGCCAGCTCACAGGCGAACACTGAAGCTTTCTTTGGACAAGGCACCAGACTCACAGTTGTAG	GGAGCTGGGGGACTCGGCCCTTTATCTTTGCGCCAGC--ACAGG-GAACACTGAAGCTTTCTTTGGACAAGGCACCAGACTCACAGTTGTAG	tumor	ChILI_14
41541	0	TRBV6-1	TRBJ1-2	ASRADQGDYGYT	GCCAGCAGAGCAGACCAGGGGGACTATGGCTACACC	TRBD1	2199	3350	0	5549	0.00144585	275	1	1	1	NA	GCTCCCTCCCAGACATCTGTGTACTTCTGTGCCAGCAGAGCAGACCAGGGGGACTATGGCTACACCTTCGGTTCGGGGACCAGGTTAACCGTTGTAG	GCTCCCTCCCAGACATCTGTGTACTTCTGTGCCAGCAG-------CAGGGGGACTATGGCTACACCTTCGGTTCGGGGACCAGGTTAACCGTTGTAG	tumor	ChILI_14
41542	0	TRBV6-5	TRBJ2-5	ASSYPGMMGETQY	GCCAGCAGTTACCCCGGAATGATGGGGGAGACCCAGTAC	TRBD1	2171	3363	0	5534	0.00144195	276	1	1	1	NA	GCTCCCTCCCAGACATCTGTGTACTTCTGTGCCAGCAGTTACCCCGGAATGATGGGGGAGACCCAGTACTTCGGGCCAGGCACGCGGCTCCTGGTGCTCG	GCTCCCTCCCAGACATCTGTGTACTTCTGTGCCAGCAGTTAC-----------GGGGGAGACCCAGTACTTCGGGCCAGGCACGCGGCTCCTGGTGCTCG	tumor	ChILI_14
41543	0	TRBV5-1	TRBJ2-7	ASRLPKGEQY	GCCAGCAGACTACCCAAGGGGGAGCAGTAC	TRBD1	2739	2782	0	5521	0.00143856	277	1	1	1	NA	GGAGCTGGGGGACTCGGCCCTTTATCTTTGCGCCAGCAGACTACCCAAGGGGGAGCAGTACTTCGGGCCGGGCACCAGGCTCACGGTCACAG	GGAGCTGGGGGACTCGGCCCTTTATCTTTGCGCCAGCAG--------AGGGGGAGCAGTACTTCGGGCCGGGCACCAGGCTCACGGTCACAG	tumor	ChILI_14
41544	0	TRBV6-2	TRBJ2-4	ASSYASFKNIQY	GCCAGCAGTTACGCCAGTTTCAAAAACATTCAGTAC		2470	3050	0	5520	0.0014383	278	1	NA	1	NA	GCTCCCTCCCAAACATCTGTGTACTTCTGTGCCAGCAGTTACGCCAGTTTCAAAAACATTCAGTACTTCGGCGCCGGGACCCGGCTCTCAGTGCTGG	GCTCCCTCCCAAACATCTGTGTACTTCTGTGCCAGCAGTTAC--------CAAAAACATTCAGTACTTCGGCGCCGGGACCCGGCTCTCAGTGCTGG	tumor	ChILI_14
41545	0	TRBV5-1	TRBJ1-4	ASSLAVTNEKLF	GCCAGCAGCTTGGCCGTAACTAATGAAAAACTGTTT		2691	2821	0	5512	0.00143621	279	1	NA	1	NA	GGAGCTGGGGGACTCGGCCCTTTATCTTTGCGCCAGCAGCTTGGCCGTAACTAATGAAAAACTGTTTTTTGGCAGTGGAACCCAGCTCTCTGTCTTGG	GGAGCTGGGGGACTCGGCCCTTTATCTTTGCGCCAGCAGCTTGG----AACTAATGAAAAACTGTTTTTTGGCAGTGGAACCCAGCTCTCTGTCTTGG	tumor	ChILI_14
41546	0	TRBV20-1	TRBJ2-5	SAVRGSQETQY	AGTGCTGTACGGGGTTCACAAGAGACCCAGTAC	TRBD2	2928	2555	0	5483	0.00142866	280	1	1	1	NA	GCCCATCCTGAAGACAGCAGCTTCTACATCTGCAGTGCTGTACGGGGTTCACAAGAGACCCAGTACTTCGGGCCAGGCACGCGGCTCCTGGTGCTCG	GCCCATCCTGAAGACAGCAGCTTCTACATCTGCAGTGCT---CGGGG----CAAGAGACCCAGTACTTCGGGCCAGGCACGCGGCTCCTGGTGCTCG	tumor	ChILI_14
41547	0	TRBV28	TRBJ1-1	ASSFVSGTDEAF	GCCAGCAGTTTCGTCAGCGGAACAGATGAAGCTTTC	TRBD2	3152	2310	0	5462	0.00142319	281	1	1	1	NA	CCGCCAGCACCAACCAGACATCTATGTACCTCTGTGCCAGCAGTTTCGTCAGCGGAACAGATGAAGCTTTCTTTGGACAAGGCACCAGACTCACAGTTGTAG	CCGCCAGCACCAACCAGACATCTATGTACCTCTGTGCCAGCAGTTT----AGCGG------TGAAGCTTTCTTTGGACAAGGCACCAGACTCACAGTTGTAG	tumor	ChILI_14
41548	0	TRBV28	TRBJ1-6	ASELGTLSSYNSPLH	GCCAGCGAACTCGGGACTCTGAGCTCCTATAATTCACCCCTCCAC	TRBD2	3073	2388	0	5461	0.00142293	282	1	1	2	NA	CCGCCAGCACCAACCAGACATCTATGTACCTCTGTGCCAGCGAACTCGGGACTCTGAGCTCCTATAATTCACCCCTCCACTTTGGGAACGGGACCAGGCTCACTGTGACAG	CCGCCAGCACCAACCAGACATCTATGTACCTCTGTGCCAGC------GGGACT-----CTCCTATAATTCACCCCTCCACTTTGGGAACGGGACCAGGCTCACTGTGACAG	tumor	ChILI_14
41549	0	TRBV7-2	TRBJ1-4	ASSLGPSNEKLF	GCCAGCAGCTTGGGACCCTCGAATGAAAAACTGTTT	TRBD1	1966	3477	0	5443	0.00141824	283	1	1	1	NA	CCAGCGCACACAGCAGGAGGACTCGGCCGTGTATCTCTGTGCCAGCAGCTTGGGACCCTCGAATGAAAAACTGTTTTTTGGCAGTGGAACCCAGCTCTCTGTCTTGG	CCAGCGCACACAGCAGGAGGACTCGGCCGTGTATCTCTGTGCCAGCAGCTTGGGAC-----AATGAAAAACTGTTTTTTGGCAGTGGAACCCAGCTCTCTGTCTTGG	tumor	ChILI_14
41550	0	TRBV19	TRBJ2-1	ASQPGHSSYNEQF	GCCAGCCAGCCGGGCCATAGCTCCTACAATGAGCAGTTC		3511	1929	0	5440	0.00141745	284	1	NA	1	NA	AAAAGAACCCGACAGCTTTCTATCTCTGTGCCAGCCAGCCGGGCCATAGCTCCTACAATGAGCAGTTCTTCGGGCCAGGGACACGGCTCACCGTGCTAG	AAAAGAACCCGACAGCTTTCTATCTCTGTGCCAG---------------CTCCTACAATGAGCAGTTCTTCGGGCCAGGGACACGGCTCACCGTGCTAG	tumor	ChILI_14
41551	0	TRBV19	TRBJ2-1	RGGSYNEQF	CGGGGAGGATCCTACAATGAGCAGTTC	TRBD2	3399	2031	0.036	5430	0.00141485	285	1	1	1	NA	CGGCCCAAAAGAACTCGACAGCTTTCTACCAAATGCGGGGAGGATCCTACAATGAGCAGTTCTTCGGGCCAGGGACACGGCTCACCGTGCTAG	CGGCCCAAAAGAACCCGACAGCTTTCTA------GCGGGG----TCCTACAATGAGCAGTTCTTCGGGCCAGGGACACGGCTCACCGTGCTAG	tumor	ChILI_14
41552	0	TRBV6-5	TRBJ2-5	ASSYPASGPGGETQY	GCCAGCAGTTATCCTGCTAGCGGGCCTGGAGGGGAGACTCAGTAC	TRBD2	2179	3245	0	5424	0.00141328	286	1	1	1	NA	GCTCCCTCCCAGACATCTGTGTACTTCTGTGCCAGCAGTTATCCTGCTAGCGGGCCTGGAGGGGAGACTCAGTACTTCGGGCCAGGCACGCGGCTCCTGGTGCTCG	GCTCCCTCCCAGACATCTGTGTACTTCTGTGCCAGCAGTTA-----CTAGCGGG---------GAGACCCAGTACTTCGGGCCAGGCACGCGGCTCCTGGTGCTCG	tumor	ChILI_14
41553	0	TRBV7-2	TRBJ2-1	VSSFLQGRNEQF	GTCAGCAGCTTCCTACAGGGTAGGAATGAGCAGTTC	TRBD1	3119	2285	0.02	5404	0.00140807	287	1	1	1	NA	CCAGCGCACACAGCAGGAGGACTCGGCCGTGTATCTCTGTGTCAGCAGCTTCCTACAGGGTAGGAATGAGCAGTTCTTCGGGCCAGGGACACGGCTCACCGTGCTAG	CCAGCGCACACAGCAGGAGGACTCGGCCGTGTATCTCTGTGCCAGCAGCTT---ACAGGG----AATGAGCAGTTCTTCGGGCCAGGGACACGGCTCACCGTGCTAG	tumor	ChILI_14
41554	0	TRBV25-1	TRBJ2-2	ASKRGGRTGELF	GCCAGCAAGCGGGGGGGCCGCACCGGGGAGCTGTTT	TRBD2	1790	3611	0	5401	0.00140729	288	1	1	1	NA	GCCAGGCCCTCACATACCTCTCAGTACCTCTGTGCCAGCAAGCGGGGGGGCCGCACCGGGGAGCTGTTTTTTGGAGAAGGCTCTAGGCTGACCGTACTGG	GCCAGGCCCTCACATACCTCTCAGTACCTCTGTGCCAGCAAGCGGGGGGG---CACCGGGGAGCTGTTTTTTGGAGAAGGCTCTAGGCTGACCGTACTGG	tumor	ChILI_14
41555	0	TRBV6-1	TRBJ2-3	ASKRTSSTDTQY	GCCAGCAAACGGACTAGCTCGACAGATACGCAGTAT	TRBD2	2489	2909	0	5398	0.00140651	289	1	1	1	NA	GCTCCCTCCCAGACATCTGTGTACTTCTGTGCCAGCAAACGGACTAGCTCGACAGATACGCAGTATTTTGGCCCAGGCACCCGGCTGACAGTGCTCG	GCTCCCTCCCAGACATCTGTGTACTTCTGTGCCAGCA---GGACTAGC---ACAGATACGCAGTATTTTGGCCCAGGCACCCGGCTGACAGTGCTCG	tumor	ChILI_14
41556	0	TRBV6-2	TRBJ1-1	ASSYATSRNTEAF	GCCAGCAGTTACGCCACTTCAAGGAACACTGAAGCTTTC		2563	2816	0	5379	0.00140156	290	1	NA	1	NA	GCTCCCTCCCAAACATCTGTGTACTTCTGTGCCAGCAGTTACGCCACTTCAAGGAACACTGAAGCTTTCTTTGGACAAGGCACCAGACTCACAGTTGTAG	GCTCCCTCCCAAACATCTGTGTACTTCTGTGCCAGCAGTTAC-----------GAACACTGAAGCTTTCTTTGGACAAGGCACCAGACTCACAGTTGTAG	tumor	ChILI_14
41557	0	TRBV7-2	TRBJ2-5	ASSLALGGQETQY	GCCAGCAGCTTGGCCTTGGGGGGCCAAGAGACCCAGTAC	TRBD1	2201	3174	0	5375	0.00140052	291	1	1	1	NA	CCAGCGCACACAGCAGGAGGACTCGGCCGTGTATCTCTGTGCCAGCAGCTTGGCCTTGGGGGGCCAAGAGACCCAGTACTTCGGGCCAGGCACGCGGCTCCTGGTGCTCG	CCAGCGCACACAGCAGGAGGACTCGGCCGTGTATCTCTGTGCCAGCAGCTT-------GGGGGCCAAGAGACCCAGTACTTCGGGCCAGGCACGCGGCTCCTGGTGCTCG	tumor	ChILI_14
41558	0	TRBV6-2	TRBJ1-4	ASSSPSTNEKLF	GCCAGCAGCTCGCCTTCAACTAATGAAAAACTGTTT		2347	3025	0	5372	0.00139974	292	1	NA	1	NA	GCTCCCTCCCAAACATCTGTGTACTTCTGTGCCAGCAGCTCGCCTTCAACTAATGAAAAACTGTTTTTTGGCAGTGGAACCCAGCTCTCTGTCTTGG	GCTCCCTCCCAAACATCTGTGTACTTCTGTGCCAGCAG--------CAACTAATGAAAAACTGTTTTTTGGCAGTGGAACCCAGCTCTCTGTCTTGG	tumor	ChILI_14
41559	0	TRBV18	TRBJ1-4	ASSLGLGGLGEKLF	GCCAGCTCCCTCGGCCTAGGGGGCCTAGGCGAAAAACTGTTT	TRBD1	1770	3597	0	5367	0.00139843	293	1	1	1	NA	CCAGCAGGTAGTGCGAGGAGATTCGGCAGCTTATTTCTGTGCCAGCTCCCTCGGCCTAGGGGGCCTAGGCGAAAAACTGTTTTTTGGCAGTGGAACCCAGCTCTCTGTCTTGG	CCAGCAGGTAGTGCGAGGAGATTCGGCAGCTTATTTCTGTGCCAGCTC---------AGGGGGC------GAAAAACTGTTTTTTGGCAGTGGAACCCAGCTCTCTGTCTTGG	tumor	ChILI_14
41560	0	TRBV6-1	TRBJ2-5	ASSTGETQY	GCCAGCAGCACCGGAGAGACCCAGTAC		3247	2104	0	5351	0.00139426	294	1	NA	1	NA	CGGCTGCTCCCTCCCAGACATCTGTGTACTTCTGTGCCAGCAGCACCGGAGAGACCCAGTACTTCGGGCCAGGCACGCGGCTCCTGGTGCTCG	CGGCTGCTCCCTCCCAGACATCTGTGTACTTCTGTGCCAGCAG------AGAGACCCAGTACTTCGGGCCAGGCACGCGGCTCCTGGTGCTCG	tumor	ChILI_14
41561	0	TRBV11-2	TRBJ2-1	ASSFRDSSYNEQF	GCCAGCAGCTTCCGGGACAGCTCCTATAATGAGCAGTTC	TRBD1	2594	2752	0	5346	0.00139296	295	1	1	1	NA	GCAAAGCTTGAGGACTCGGCCGTGTATCTCTGTGCCAGCAGCTTCCGGGACAGCTCCTATAATGAGCAGTTCTTCGGGCCAGGGACACGGCTCACCGTGCTAG	GCAAAGCTTGAGGACTCGGCCGTGTATCTCTGTGCCAGCAGCTT--GGGACAGCTCCTACAATGAGCAGTTCTTCGGGCCAGGGACACGGCTCACCGTGCTAG	tumor	ChILI_14
41562	0	TRBV6-2	TRBJ1-2	ASRDTGYT	GCCAGCAGGGACACCGGCTACACC	TRBD1	2286	3035	0	5321	0.00138645	296	1	1	1	NA	GCTCCCTCCCAAACATCTGTGTACTTCTGTGCCAGCAGGGACACCGGCTACACCTTCGGTTCGGGGACCAGGTTAACCGTTGTAG	GCTCCCTCCCAAACATCTGTGTACTTCTGTGCCAGCAGGGACA--GGCTACACCTTCGGTTCGGGGACCAGGTTAACCGTTGTAG	tumor	ChILI_14
41563	0	TRBV20-1	TRBJ2-3	GGPVMNTQY	GGGGGACCGGTCATGAATACGCAGTAT	TRBD2	2824	2496	0	5320	0.00138619	297	1	1	1	NA	GCCCATCCTGAAGACAGCAGCTTCTACATCTGCGGGGGACCGGTCATGAATACGCAGTATTTTGGCCCAGGCACCCGGCTGACAGTGCTC	GCCCATCCTGAAGACAGCAGCTTCTACATCTGCGGGGG-----------ATACGCAGTATTTTGGCCCAGGCACCCGGCTGACAGTGCTC	tumor	ChILI_14
41564	0	TRBV25-1	TRBJ1-2	AGSGGSGYT	GCCGGAAGCGGGGGGTCTGGCTACACC	TRBD2	2532	2780	0	5312	0.0013841	298	1	1	1	NA	GCCAGGCCCTCACATACCTCTCAGTACCTCTGTGCCGGAAGCGGGGGGTCTGGCTACACCTTCGGTTCGGGGACCAGGTTAACCGTTGTAG	GCCAGGCCCTCACATACCTCTCAGTACCTCTGTGCC---AGCGGGGGG--TGGCTACACCTTCGGTTCGGGGACCAGGTTAACCGTTGTAG	tumor	ChILI_14
41565	0	TRBV27	TRBJ2-5	ASSIYRRGLQETQY	GCCAGCAGTATCTATAGGCGGGGGTTACAAGAGACCCAGTAC	TRBD2	2784	2514	0	5298	0.00138045	299	1	1	1	NA	CGCCCAGCCCCAACCAGACCTCTCTGTACTTCTGTGCCAGCAGTATCTATAGGCGGGGGTTACAAGAGACCCAGTACTTCGGGCCAGGCACGCGGCTCCTGGTGCTCG	CGCCCAGCCCCAACCAGACCTCTCTGTACTTCTGTGCCAGCAGT--------GCGGGGG---CAAGAGACCCAGTACTTCGGGCCAGGCACGCGGCTCCTGGTGCTCG	tumor	ChILI_14
41566	0	TRBV6-1	TRBJ1-4	ASSEYFLAGSPANEKLF	GCCAGCAGTGAGTACTTCTTGGCCGGGAGCCCTGCTAATGAAAAACTGTTT	TRBD2	1545	3752	0	5297	0.00138019	300	1	2	1	NA	GCTCCCTCCCAGACATCTGTGTACTTCTGTGCCAGCAGTGAGTACTTCTTGGCCGGGAGCCCTGCTAATGAAAAACTGTTTTTTGGCAGTGGAACCCAGCTCTCTGTCTTGG	GCTCCCTCCCAGACATCTGTGTACTTCTGTGCCAGCAGTGA------------CGGGAG-----CTAATGAAAAACTGTTTTTTGGCAGTGGAACCCAGCTCTCTGTCTTGG	tumor	ChILI_14
41567	0	TRBV5-1	TRBJ1-6	ASSSRDRGTSPLH	GCCAGCAGCTCGAGGGACAGGGGTACTTCACCCCTCCAC	TRBD1	2820	2471	0	5291	0.00137863	301	1	1	2	NA	GGAGCTGGGGGACTCGGCCCTTTATCTTTGCGCCAGCAGCTCGAGGGACAGGGGTACTTCACCCCTCCACTTTGGGAACGGGACCAGGCTCACTGTGACAG	GGAGCTGGGGGACTCGGCCCTTTATCTTTGCGCCAGCAGCT---GGGACAGGGG---TTCACCCCTCCACTTTGGGAACGGGACCAGGCTCACTGTGACAG	tumor	ChILI_14
41568	0	TRBV11-3	TRBJ2-5	ASSLGVVETQY	GCCAGCAGCTTGGGCGTGGTAGAGACCCAGTAC		2409	2872	0	5281	0.00137602	302	1	NA	1	NA	GCAGAGCTTGGGGACTCGGCCGTGTATCTCTGTGCCAGCAGCTTGGGCGTGGTAGAGACCCAGTACTTCGGGCCAGGCACGCGGCTCCTGGTGCTCG	GCAGAGCTTGGGGACTCGGCCGTGTATCTCTGTGCCAGCAGCTT---------AGAGACCCAGTACTTCGGGCCAGGCACGCGGCTCCTGGTGCTCG	tumor	ChILI_14
41569	0	TRBV19	TRBJ2-1	VSSARSNEQF	GTCAGTAGTGCGCGGAGCAATGAGCAGTTC		3158	2104	0.023	5262	0.00137107	303	1	NA	1	NA	CGGCCCAAAAGAACCCGACAGCTTTCTATCTCTGTGTCAGTAGTGCGCGGAGCAATGAGCAGTTCTTCGGGCCAGGGACACGGCTCACCGTGCTAG	CGGCCCAAAAGAACCCGACAGCTTTCTATCTCTGTGCCAGTAGT--------CAATGAGCAGTTCTTCGGGCCAGGGACACGGCTCACCGTGCTAG	tumor	ChILI_14
41570	0	TRBV6-4	TRBJ1-6	ASSYSYNSPLH	GCCAGCAGTTACTCCTATAATTCACCCCTCCAC		2430	2802	0	5232	0.00136326	304	1	NA	2	NA	GGCGTCTGCTGTACCCTCTCAGACATCTGTGTACTTCTGTGCCAGCAGTTACTCCTATAATTCACCCCTCCACTTTGGGAACGGGACCAGGCTCACTGTGACAG	GGCGTCTGCTGTACCCTCTCAGACATCTGTGTACTTCTGTGCCAGCAGT--CTCCTATAATTCACCCCTCCACTTTGGGAACGGGACCAGGCTCACTGTGACAG	tumor	ChILI_14
41571	0	TRBV28	TRBJ1-1	ASSFQGKGTEAF	GCCAGCAGTTTCCAGGGTAAAGGCACTGAAGCTTTC	TRBD1	2944	2278	0	5222	0.00136065	305	1	1	1	NA	CCGCCAGCACCAACCAGACATCTATGTACCTCTGTGCCAGCAGTTTCCAGGGTAAAGGCACTGAAGCTTTCTTTGGACAAGGCACCAGACTCACAGTTGTAG	CCGCCAGCACCAACCAGACATCTATGTACCTCTGTGCCAGCAGTTT-CAGGG------CACTGAAGCTTTCTTTGGACAAGGCACCAGACTCACAGTTGTAG	tumor	ChILI_14
41572	0	TRBV18	TRBJ1-4	ASSPEGLNEKLF	GCCAGCTCACCAGAGGGGTTGAATGAAAAACTGTTT	TRBD1	2707	2480	0	5187	0.00135153	306	1	1	1	NA	CCAGCAGGTAGTGCGAGGAGATTCGGCAGCTTATTTCTGTGCCAGCTCACCAGAGGGGTTGAATGAAAAACTGTTTTTTGGCAGTGGAACCCAGCTCTCTGTCTTGG	CCAGCAGGTAGTGCGAGGAGATTCGGCAGCTTATTTCTGTGCCAGCTCACCA-AGGGG---AATGAAAAACTGTTTTTTGGCAGTGGAACCCAGCTCTCTGTCTTGG	tumor	ChILI_14
41573	0	TRBV19	TRBJ2-5	ASSINSYQETQY	GCCAGTAGTATCAACAGCTACCAAGAGACCCAGTAC		2976	2193	0	5169	0.00134684	307	1	NA	1	NA	CGGCCCAAAAGAACCCGACAGCTTTCTATCTCTGTGCCAGTAGTATCAACAGCTACCAAGAGACCCAGTACTTCGGGCCAGGCACGCGGCTCCTGGTGCTCG	CGGCCCAAAAGAACCCGACAGCTTTCTATCTCTGTGCCAGTAGTAT--------ACCAAGAGACCCAGTACTTCGGGCCAGGCACGCGGCTCCTGGTGCTCG	tumor	ChILI_14
41574	0	TRBV5-5	TRBJ1-6	ASSLGSGGSPLH	GCCAGCAGCTTGGGGAGCGGTGGTTCACCCCTCCAC	TRBD2	2124	3041	0	5165	0.0013458	308	1	1	2	NA	GCTGGGGGACTCGGCCCTGTATCTCTGTGCCAGCAGCTTGGGGAGCGGTGGTTCACCCCTCCACTTTGGGAACGGGACCAGGCTCACTGTGACAG	GCTGGGGGACTCGGCCCTGTATCTCTGTGCCAGCAGCTTGG--AGCGG---TTCACCCCTCCACTTTGGGAACGGGACCAGGCTCACTGTGACAG	tumor	ChILI_14
41575	0	TRBV6-2	TRBJ2-5	ASSYGQGAWETQY	GCCAGCAGTTACGGTCAGGGGGCCTGGGAGACCCAGTAC	TRBD1	2183	2978	0	5161	0.00134476	309	1	1	1	NA	GCTCCCTCCCAAACATCTGTGTACTTCTGTGCCAGCAGTTACGGTCAGGGGGCCTGGGAGACCCAGTACTTCGGGCCAGGCACGCGGCTCCTGGTGCTCG	GCTCCCTCCCAAACATCTGTGTACTTCTGTGCCAGCAGTTAC---CAGGGGGC----GAGACCCAGTACTTCGGGCCAGGCACGCGGCTCCTGGTGCTCG	tumor	ChILI_14
41576	0	TRBV2	TRBJ2-7	ASSANDYEQY	GCCAGCTCAGCTAATGACTACGAGCAGTAC		2596	2551	0	5147	0.00134111	310	1	NA	1	NA	CCACAAAGCTGGAGGACTCAGCCATGTACTTCTGTGCCAGCTCAGCTAATGACTACGAGCAGTACTTCGGGCCGGGCACCAGGCTCACGGTCACAG	CCACAAAGCTGGAGGACTCAGCCATGTACTTCTGTGCCAGC-----------CTACGAGCAGTACTTCGGGCCGGGCACCAGGCTCACGGTCACAG	tumor	ChILI_14
41577	0	TRBV25-1	TRBJ2-2	ASSGQANTGELF	GCCAGCAGTGGACAGGCGAACACCGGGGAGCTGTTT	TRBD1	2136	2973	0	5109	0.00133121	311	1	1	1	NA	GCCAGGCCCTCACATACCTCTCAGTACCTCTGTGCCAGCAGTGGACAGGCGAACACCGGGGAGCTGTTTTTTGGAGAAGGCTCTAGGCTGACCGTACTGG	GCCAGGCCCTCACATACCTCTCAGTACCTCTGTGCCAGCAGTGGACAGGCGAACACCGGGGAGCTGTTTTTTGGAGAAGGCTCTAGGCTGACCGTACTGG	tumor	ChILI_14
41578	0	TRBV5-1	TRBJ1-6	ASSLNNSPLH	GCCAGCAGCTTGAATAATTCACCCCTCCAC		2407	2653	0	5060	0.00131844	312	1	NA	2	NA	GGAGCTGGGGGACTCGGCCCTTTATCTTTGCGCCAGCAGCTTGAATAATTCACCCCTCCACTTTGGGAACGGGACCAGGCTCACTGTGACAG	GGAGCTGGGGGACTCGGCCCTTTATCTTTGCGCCAGCAGCTTG-ATAATTCACCCCTCCACTTTGGGAACGGGACCAGGCTCACTGTGACAG	tumor	ChILI_14
41579	0	TRBV2	TRBJ2-7	ASSEPDSYEQY	GCCAGCAGTGAGCCCGACAGCTACGAGCAGTAC	TRBD1	2432	2623	0	5055	0.00131714	313	1	1	1	NA	CCACAAAGCTGGAGGACTCAGCCATGTACTTCTGTGCCAGCAGTGAGCCCGACAGCTACGAGCAGTACTTCGGGCCGGGCACCAGGCTCACGGTCACAG	CCACAAAGCTGGAGGACTCAGCCATGTACTTCTGTGCCAGCAGTGA----GACAGCTACGAGCAGTACTTCGGGCCGGGCACCAGGCTCACGGTCACAG	tumor	ChILI_14
41580	0	TRBV10-3	TRBJ1-3	ATLESARGNTIY	GCCACCCTTGAGAGCGCGCGGGGAAACACCATATAT	TRBD2	2042	3007	0	5049	0.00131557	314	1	1	1	NA	ACCAGCTCCCAGACATCTGTGTACTTCTGTGCCACCCTTGAGAGCGCGCGGGGAAACACCATATATTTTGGAGAGGGAAGTTGGCTCACTGTTGTAG	ACCAGCTCCCAGACATCTGTGTACTTCTGTGCCA-------------GCGGGGAAACACCATATATTTTGGAGAGGGAAGTTGGCTCACTGTTGTAG	tumor	ChILI_14
41581	0	TRBV11-2	TRBJ2-3	ASSSAGSGGADTQY	GCCAGCAGCTCCGCGGGGAGCGGGGGGGCAGATACGCAGTAT	TRBD2	1340	3705	0	5045	0.00131453	315	1	1	1	NA	GCAAAGCTTGAGGACTCGGCCGTGTATCTCTGTGCCAGCAGCTCCGCGGGGAGCGGGGGGGCAGATACGCAGTATTTTGGCCCAGGCACCCGGCTGACAGTGCTCG	GCAAAGCTTGAGGACTCGGCCGTGTATCTCTGTGCCAGCAGCT--------AGCGGGGGGGCAGATACGCAGTATTTTGGCCCAGGCACCCGGCTGACAGTGCTCG	tumor	ChILI_14
41582	0	TRBV5-1	TRBJ2-3	ASSFRELDTQY	GCCAGCAGCTTCCGAGAATTAGATACGCAGTAT		2367	2663	0	5030	0.00131062	316	1	NA	1	NA	GGAGCTGGGGGACTCGGCCCTTTATCTTTGCGCCAGCAGCTTCCGAGAATTAGATACGCAGTATTTTGGCCCAGGCACCCGGCTGACAGTGCTCG	GGAGCTGGGGGACTCGGCCCTTTATCTTTGCGCCAGCAGCTT---------AGATACGCAGTATTTTGGCCCAGGCACCCGGCTGACAGTGCTCG	tumor	ChILI_14
41583	0	TRBV5-6	TRBJ2-2	ASSWGPSTGELF	GCCAGCAGCTGGGGGCCATCCACCGGGGAGCTGTTT	TRBD1	1961	3051	0	5012	0.00130593	317	1	1	1	NA	GCTGGGGGACTCGGCCCTCTATCTCTGTGCCAGCAGCTGGGGGCCATCCACCGGGGAGCTGTTTTTTGGAGAAGGCTCTAGGCTGACCGTACTGG	GCTGGGGGACTCGGCCCTCTATCTCTGTGCCAGCAGCTGGGGGC----CACCGGGGAGCTGTTTTTTGGAGAAGGCTCTAGGCTGACCGTACTGG	tumor	ChILI_14
41584	0	TRBV7-2	TRBJ1-5	ASSLTGVEPQH	GCCAGCAGCTTAACGGGCGTTGAGCCCCAGCAT		1577	3427	0	5004	0.00130385	318	1	NA	1	NA	CCAGCGCACACAGCAGGAGGACTCGGCCGTGTATCTCTGTGCCAGCAGCTTAACGGGCGTTGAGCCCCAGCATTTTGGTGATGGGACTCGACTCTCCATCCTAG	CCAGCGCACACAGCAGGAGGACTCGGCCGTGTATCTCTGTGCCAGCAGCTTA----------AGCCCCAGCATTTTGGTGATGGGACTCGACTCTCCATCCTAG	tumor	ChILI_14
41585	0	TRBV7-9	TRBJ2-1	ASSSPVGRYSYNEQF	GCCAGCAGCTCCCCGGTGGGCCGATACTCCTACAATGAGCAGTTC		2815	2182	0	4997	0.00130202	319	1	NA	1	NA	CCAGCGCACAGAGCAGGGGGACTCGGCCATGTATCTCTGTGCCAGCAGCTCCCCGGTGGGCCGATACTCCTACAATGAGCAGTTCTTCGGGCCAGGGACACGGCTCACCGTGCTAG	CCAGCGCACAGAGCAGGGGGACTCGGCCATGTATCTCTGTGCCAGCAGCT----------------CTCCTACAATGAGCAGTTCTTCGGGCCAGGGACACGGCTCACCGTGCTAG	tumor	ChILI_14
41586	0	TRBV6-2	TRBJ1-1	ASSYTGNTEAF	GCCAGCAGTTACACAGGGAACACTGAAGCTTTC	TRBD1	2188	2809	0	4997	0.00130202	319	1	1	1	NA	GCTCCCTCCCAAACATCTGTGTACTTCTGTGCCAGCAGTTACACAGGGAACACTGAAGCTTTCTTTGGACAAGGCACCAGACTCACAGTTGTAG	GCTCCCTCCCAAACATCTGTGTACTTCTGTGCCAGCAGTTACACAGGGAACACTGAAGCTTTCTTTGGACAAGGCACCAGACTCACAGTTGTAG	tumor	ChILI_14
41587	2	TRBV18	TRBJ2-3	ASSQAGPDTQY	GCCAGTTCGCAGGCGGGGCCAGATACGCAGTAT	TRBD2	2195	2790	0	4985	0.0012989	321	1	1	1	NA	CCAGCAGGTAGTGCGAGGAGATTCGGCAGCTTATTTCTGTGCCAGTTCGCAGGCGGGGCCAGATACGCAGTATTTTGGCCCAGGCACCCGGCTGACAGTGCTCG	CCAGCAGGTAGTGCGAGGAGATTCGGCAGCTTATTTCTGTGCCAG-------GCGGGG-CAGATACGCAGTATTTTGGCCCAGGCACCCGGCTGACAGTGCTCG	tumor	ChILI_14
41588	0	TRBV7-3	TRBJ2-2	ASSLRLGGRTGELF	GCCAGCAGCTTAAGATTGGGGGGTAGGACCGGGGAGCTGTTT	TRBD2	994	3980	0	4974	0.00129603	322	1	1	1	NA	CCAGCGCACAGAGCGGGGGGACTCAGCCGTGTATCTCTGTGCCAGCAGCTTAAGATTGGGGGGTAGGACCGGGGAGCTGTTTTTTGGAGAAGGCTCTAGGCTGACCGTACTGG	CCAGCGCACAGAGCGGGGGGACTCAGCCGTGTATCTCTGTGCCAGCAGCTTAA----GGGGGG----ACCGGGGAGCTGTTTTTTGGAGAAGGCTCTAGGCTGACCGTACTGG	tumor	ChILI_14
41589	0	TRBV11-1	TRBJ2-1	SSSPRGLGNEQF	TCCAGCAGCCCGAGGGGGCTGGGCAATGAGCAGTTC	TRBD1	2513	2451	0.024	4964	0.00129343	323	1	1	1	NA	GCAGAGCTTGGGGACTCGGCCATGTATCTCTGTTCCAGCAGCCCGAGGGGGCTGGGCAATGAGCAGTTCTTCGGGCCAGGGACACGGCTCACCGTGCTAG	GCAGAGCTTGGGGACTCGGCCATGTATCTCTGTGCCAGCAGC---AGGGGGC----CAATGAGCAGTTCTTCGGGCCAGGGACACGGCTCACCGTGCTAG	tumor	ChILI_14
41590	0	TRBV29-1	TRBJ1-3	SVVPDNLSGNTIY	AGCGTTGTTCCAGATAACCTCTCTGGAAACACCATATAT		1866	3098	0	4964	0.00129343	323	1	NA	1	NA	GAGCCCTGAAGACAGCAGCATATATCTCTGCAGCGTTGTTCCAGATAACCTCTCTGGAAACACCATATATTTTGGAGAGGGAAGTTGGCTCACTGTTGTAG	GAGCCCTGAAGACAGCAGCATATATCTCTGCAGCGTTG-------------CTCTGGAAACACCATATATTTTGGAGAGGGAAGTTGGCTCACTGTTGTAG	tumor	ChILI_14
41591	0	TRBV5-1	TRBJ2-5	ASSLGPHETQY	GCCAGCAGTTTAGGGCCACACGAGACCCAGTAC		2600	2357	0	4957	0.0012916	325	1	NA	1	NA	GGAGCTGGGGGACTCGGCCCTTTATCTTTGCGCCAGCAGTTTAGGGCCACACGAGACCCAGTACTTCGGGCCAGGCACGCGGCTCCTGGTGCTCG	GGAGCTGGGGGACTCGGCCCTTTATCTTTGCGCCAGCAG-------------GAGACCCAGTACTTCGGGCCAGGCACGCGGCTCCTGGTGCTCG	tumor	ChILI_14
41592	0	TRBV28	TRBJ2-3	ASSIPSGVSTDTQY	GCCAGCAGTATACCGTCAGGGGTCAGCACAGATACGCAGTAT	TRBD1	2453	2459	0	4912	0.00127988	326	1	1	1	NA	CCGCCAGCACCAACCAGACATCTATGTACCTCTGTGCCAGCAGTATACCGTCAGGGGTCAGCACAGATACGCAGTATTTTGGCCCAGGCACCCGGCTGACAGTGCTCG	CCGCCAGCACCAACCAGACATCTATGTACCTCTGTGCCAGCAGT-------CAGGGG--AGCACAGATACGCAGTATTTTGGCCCAGGCACCCGGCTGACAGTGCTCG	tumor	ChILI_14
41593	0	TRBV11-2	TRBJ2-7	ASREDSFREQY	GCCAGCAGGGAGGACAGTTTTCGCGAGCAGTAC	TRBD1	2268	2641	0	4909	0.0012791	327	1	1	1	NA	GCAAAGCTTGAGGACTCGGCCGTGTATCTCTGTGCCAGCAGGGAGGACAGTTTTCGCGAGCAGTACTTCGGGCCGGGCACCAGGCTCACGGTCACAG	GCAAAGCTTGAGGACTCGGCCGTGTATCTCTGTGCCAGCAG---GGACAG------CGAGCAGTACTTCGGGCCGGGCACCAGGCTCACGGTCACAG	tumor	ChILI_14
41594	0	TRBV5-1	TRBJ2-5	ASSTGDSQETQY	GCCAGCTCGACCGGGGACAGCCAAGAGACCCAGTAC	TRBD1	2425	2473	0	4898	0.00127623	328	1	1	1	NA	GGAGCTGGGGGACTCGGCCCTTTATCTTTGCGCCAGCTCGACCGGGGACAGCCAAGAGACCCAGTACTTCGGGCCAGGCACGCGGCTCCTGGTGCTCG	GGAGCTGGGGGACTCGGCCCTTTATCTTTGCGCCAGC-------GGGACAGCCAAGAGACCCAGTACTTCGGGCCAGGCACGCGGCTCCTGGTGCTCG	tumor	ChILI_14
41595	0	TRBV18	TRBJ1-1	ASSTGGTGVTEAF	GCCAGCTCAACGGGGGGTACAGGGGTAACTGAAGCTTTC	TRBD1	1907	2989	0	4896	0.00127571	329	1	1	1	NA	CCAGCAGGTAGTGCGAGGAGATTCGGCAGCTTATTTCTGTGCCAGCTCAACGGGGGGTACAGGGGTAACTGAAGCTTTCTTTGGACAAGGCACCAGACTCACAGTTGTAG	CCAGCAGGTAGTGCGAGGAGATTCGGCAGCTTATTTCTGTGCCAGCTCA---------ACAGGGG--ACTGAAGCTTTCTTTGGACAAGGCACCAGACTCACAGTTGTAG	tumor	ChILI_14
41596	0	TRBV6-5	TRBJ2-7	ASSWTGGSAYEQY	GCCAGCAGTTGGACAGGGGGTTCCGCCTACGAGCAGTAC	TRBD1	2636	2257	0	4893	0.00127493	330	1	1	1	NA	CGGCTGCTCCCTCCCAGACATCTGTGTACTTCTGTGCCAGCAGTTGGACAGGGGGTTCCGCCTACGAGCAGTACTTCGGGCCGGGCACCAGGCTCACGGTCACAG	CGGCTGCTCCCTCCCAGACATCTGTGTACTTCTGTGCCAGCAGTTGGACAGGGGG-----CCTACGAGCAGTACTTCGGGCCGGGCACCAGGCTCACGGTCACAG	tumor	ChILI_14
41597	0	TRBV12-3	TRBJ2-7	ASSAVGTGPYEQY	GCCAGCAGTGCGGTAGGGACAGGACCCTACGAGCAGTAC	TRBD1	2350	2525	0	4875	0.00127024	331	1	1	1	NA	CAGAACCCAGGGACTCAGCTGTGTACTTCTGTGCCAGCAGTGCGGTAGGGACAGGACCCTACGAGCAGTACTTCGGGCCGGGCACCAGGCTCACGGTCACAG	CAGAACCCAGGGACTCAGCTGTGTACTTCTGTGCCAGCAGT------GGGACAGG--CCTACGAGCAGTACTTCGGGCCGGGCACCAGGCTCACGGTCACAG	tumor	ChILI_14
41598	0	TRBV12-3	TRBJ2-3	ASSSEATQY	GCCAGCAGTTCAGAGGCTACGCAGTAT		2244	2618	0	4862	0.00126685	332	1	NA	1	NA	CAGAACCCAGGGACTCAGCTGTGTACTTCTGTGCCAGCAGTTCAGAGGCTACGCAGTATTTTGGCCCAGGCACCCGGCTGACAGTGCTCG	CAGAACCCAGGGACTCAGCTGTGTACTTCTGTGCCAGCAGTT-------TACGCAGTATTTTGGCCCAGGCACCCGGCTGACAGTGCTCG	tumor	ChILI_14
41599	0	TRBV3-1	TRBJ1-3	ASSQETGVGNTIY	GCCAGCAGCCAAGAAACGGGGGTCGGTAACACCATATAT	TRBD2	2295	2558	0	4853	0.0012645	333	1	1	1	NA	GGAGCTTGGTGACTCTGCTGTGTATTTCTGTGCCAGCAGCCAAGAAACGGGGGTCGGTAACACCATATATTTTGGAGAGGGAAGTTGGCTCACTGTTGTAG	GGAGCTTGGTGACTCTGCTGTGTATTTCTGTGCCAGCAGCCAAGA--CGGGGG-----AACACCATATATTTTGGAGAGGGAAGTTGGCTCACTGTTGTAG	tumor	ChILI_14
41600	0	TRBV12-3	TRBJ1-6	ASSFVGNSPLH	GCCAGCAGTTTTGTGGGTAATTCACCCCTCCAC		2135	2706	0	4841	0.00126138	334	1	NA	2	NA	CAGAACCCAGGGACTCAGCTGTGTACTTCTGTGCCAGCAGTTTTGTGGGTAATTCACCCCTCCACTTTGGGAACGGGACCAGGCTCACTGTGACAG	CAGAACCCAGGGACTCAGCTGTGTACTTCTGTGCCAGCAGTTT------TAATTCACCCCTCCACTTTGGGAACGGGACCAGGCTCACTGTGACAG	tumor	ChILI_14
41601	0	TRBV4-1	TRBJ1-1	ASSQESVVVSRGKNTEAF	GCCAGCAGCCAAGAATCGGTGGTTGTGTCTAGGGGGAAGAACACTGAAGCTTTC	TRBD1	1840	2998	0	4838	0.0012606	335	1	1	1	NA	GCAGCCAGAAGACTCAGCCCTGTATCTCTGCGCCAGCAGCCAAGAATCGGTGGTTGTGTCTAGGGGGAAGAACACTGAAGCTTTCTTTGGACAAGGCACCAGACTCACAGTTGTAG	GCAGCCAGAAGACTCAGCCCTGTATCTCTGCGCCAGCAGCCAAGA----------------AGGGGG--GAACACTGAAGCTTTCTTTGGACAAGGCACCAGACTCACAGTTGTAG	tumor	ChILI_14
41602	0	TRBV18	TRBJ1-4	ASSSTGDKLF	GCCAGCTCATCCACAGGGGACAAACTGTTT	TRBD1	2603	2215	0	4818	0.00125538	336	1	1	1	NA	CCAGCAGGTAGTGCGAGGAGATTCGGCAGCTTATTTCTGTGCCAGCTCATCCACAGGGGACAAACTGTTTTTTGGCAGTGGAACCCAGCTCTCTGTCTTGG	CCAGCAGGTAGTGCGAGGAGATTCGGCAGCTTATTTCTGTGCCAGCTCA---ACAGGGG--AAACTGTTTTTTGGCAGTGGAACCCAGCTCTCTGTCTTGG	tumor	ChILI_14
41603	0	TRBV28	TRBJ1-1	ASKVRYTEAF	GCCAGCAAGGTACGATACACTGAAGCTTTC		2738	2070	0	4808	0.00125278	337	1	NA	1	NA	CCGCCAGCACCAACCAGACATCTATGTACCTCTGTGCCAGCAAGGTACGATACACTGAAGCTTTCTTTGGACAAGGCACCAGACTCACAGTTGTAG	CCGCCAGCACCAACCAGACATCTATGTACCTCTGTGCCAGCA---------ACACTGAAGCTTTCTTTGGACAAGGCACCAGACTCACAGTTGTAG	tumor	ChILI_14
41604	0	TRBV19	TRBJ2-1	ASSIFGEQF	GCCAGTAGTATATTCGGGGAGCAGTTC	TRBD2	2979	1824	0	4803	0.00125148	338	1	1	1	NA	CGGCCCAAAAGAACCCGACAGCTTTCTATCTCTGTGCCAGTAGTATATTCGGGGAGCAGTTCTTCGGGCCAGGGACACGGCTCACCGTGCTAG	CGGCCCAAAAGAACCCGACAGCTTTCTATCTCTGTGCCAGTAGTATA--CGGGGAGCAGTTCTTCGGGCCAGGGACACGGCTCACCGTGCTAG	tumor	ChILI_14
41605	0	TRBV28	TRBJ2-2	ASSRFYGELF	GCCAGCAGTCGATTCTACGGGGAGCTGTTT		2355	2441	0	4796	0.00124965	339	1	NA	1	NA	CCGCCAGCACCAACCAGACATCTATGTACCTCTGTGCCAGCAGTCGATTCTACGGGGAGCTGTTTTTTGGAGAAGGCTCTAGGCTGACCGTACTGG	CCGCCAGCACCAACCAGACATCTATGTACCTCTGTGCCAGCAGT--------CGGGGAGCTGTTTTTTGGAGAAGGCTCTAGGCTGACCGTACTGG	tumor	ChILI_14
41606	0	TRBV7-8	TRBJ2-1	ASSLGLAGSYNEQF	GCCAGCAGCTTAGGCCTAGCGGGCTCCTACAATGAGCAGTTC	TRBD2	4107	686	0	4793	0.00124887	340	1	1	1	NA	CCAGCGCACACAGCAGGAGGACTCCGCCGTGTATCTCTGTGCCAGCAGCTTAGGCCTAGCGGGCTCCTACAATGAGCAGTTCTTCGGGCCAGGGACACGGCTCACCGTGCTAG	CCAGCGCACACAGCAGGAGGACTCCGCCGTGTATCTCTGTGCCAGCAGCTTAG--CTAGCGGGCTCCTACAATGAGCAGTTCTTCGGGCCAGGGACACGGCTCACCGTGCTAG	tumor	ChILI_14
41607	0	TRBV7-2	TRBJ2-7	ASSLTGGHEQY	GCCAGCAGCTTGACAGGGGGCCACGAGCAGTAC	TRBD1	2254	2534	0	4788	0.00124757	341	1	1	1	NA	CCAGCGCACACAGCAGGAGGACTCGGCCGTGTATCTCTGTGCCAGCAGCTTGACAGGGGGCCACGAGCAGTACTTCGGGCCGGGCACCAGGCTCACGGTCACAG	CCAGCGCACACAGCAGGAGGACTCGGCCGTGTATCTCTGTGCCAGCAGCTTGACAGGGGGC-ACGAGCAGTACTTCGGGCCGGGCACCAGGCTCACGGTCACAG	tumor	ChILI_14
41608	0	TRBV28	TRBJ1-2	ASDNFYGYT	GCCAGTGATAATTTCTATGGCTACACC		2562	2210	0	4772	0.0012434	342	1	NA	1	NA	CCGCCAGCACCAACCAGACATCTATGTACCTCTGTGCCAGTGATAATTTCTATGGCTACACCTTCGGTTCGGGGACCAGGTTAACCGTTGTAG	CCGCCAGCACCAACCAGACATCTATGTACCTCTGTGCCAG---------CTATGGCTACACCTTCGGTTCGGGGACCAGGTTAACCGTTGTAG	tumor	ChILI_14
41609	0	TRBV9	TRBJ2-3	ASSTPRTGSTDTQY	GCCAGCAGCACTCCACGGACAGGGAGCACAGATACGCAGTAT	TRBD1	2665	2098	0	4763	0.00124105	343	1	1	1	NA	CTCTGGAGCTGGGGGACTCAGCTTTGTATTTCTGTGCCAGCAGCACTCCACGGACAGGGAGCACAGATACGCAGTATTTTGGCCCAGGCACCCGGCTGACAGTGCTCG	CTCTGGAGCTGGGGGACTCAGCTTTGTATTTCTGTGCCAGCAGC-------GGACAGGGAGCACAGATACGCAGTATTTTGGCCCAGGCACCCGGCTGACAGTGCTCG	tumor	ChILI_14
41610	0	TRBV28	TRBJ1-5	ASSLRQGYNQPQH	GCCAGCAGTTTAAGACAGGGGTACAATCAGCCCCAGCAT	TRBD1	1660	3102	0	4762	0.00124079	344	1	1	1	NA	CCGCCAGCACCAACCAGACATCTATGTACCTCTGTGCCAGCAGTTTAAGACAGGGGTACAATCAGCCCCAGCATTTTGGTGATGGGACTCGACTCTCCATCCTAG	CCGCCAGCACCAACCAGACATCTATGTACCTCTGTGCCAGCAGTTTA-GACAGGGG--CAATCAGCCCCAGCATTTTGGTGATGGGACTCGACTCTCCATCCTAG	tumor	ChILI_14
41611	0	TRBV6-5	TRBJ2-6	ASSYASAGANVLT	GCCAGCAGTTACGCGTCCGCTGGGGCCAACGTCCTGACT		3075	1684	0	4759	0.00124001	345	1	NA	1	NA	CGGCTGCTCCCTCCCAGACATCTGTGTACTTCTGTGCCAGCAGTTACGCGTCCGCTGGGGCCAACGTCCTGACTTTCGGGGCCGGCAGCAGGCTGACCGTGCTGG	CGGCTGCTCCCTCCCAGACATCTGTGTACTTCTGTGCCAGCAGTTAC-------CTGGGGCCAACGTCCTGACTTTCGGGGCCGGCAGCAGGCTGACCGTGCTGG	tumor	ChILI_14
41612	0	TRBV27	TRBJ2-7	ASSLRMIEGRFHEQY	GCCAGCAGTTTAAGAATGATAGAGGGGAGATTCCACGAGCAGTAC	TRBD1	2488	2259	0	4747	0.00123688	346	1	1	1	NA	CGCCCAGCCCCAACCAGACCTCTCTGTACTTCTGTGCCAGCAGTTTAAGAATGATAGAGGGGAGATTCCACGAGCAGTACTTCGGGCCGGGCACCAGGCTCACGGTCACAG	CGCCCAGCCCCAACCAGACCTCTCTGTACTTCTGTGCCAGCAGTTTA----------AGGGG-------ACGAGCAGTACTTCGGGCCGGGCACCAGGCTCACGGTCACAG	tumor	ChILI_14
41613	0	TRBV7-2	TRBJ2-7	ASSSTSGGKRYEQY	GCCAGCAGCTCGACTAGCGGGGGGAAGAGGTACGAGCAGTAC	TRBD2	2077	2658	0	4735	0.00123376	347	1	1	1	NA	CCAGCGCACACAGCAGGAGGACTCGGCCGTGTATCTCTGTGCCAGCAGCTCGACTAGCGGGGGGAAGAGGTACGAGCAGTACTTCGGGCCGGGCACCAGGCTCACGGTCACAG	CCAGCGCACACAGCAGGAGGACTCGGCCGTGTATCTCTGTGCCAGCAGCT-GACTAGCGGGGGG------TACGAGCAGTACTTCGGGCCGGGCACCAGGCTCACGGTCACAG	tumor	ChILI_14
41614	0	TRBV2	TRBJ2-7	ASSKGIGYEQY	GCCAGCAGTAAGGGGATTGGGTACGAGCAGTAC	TRBD1	2095	2613	0	4708	0.00122672	348	1	1	1	NA	CCACAAAGCTGGAGGACTCAGCCATGTACTTCTGTGCCAGCAGTAAGGGGATTGGGTACGAGCAGTACTTCGGGCCGGGCACCAGGCTCACGGTCACAG	CCACAAAGCTGGAGGACTCAGCCATGTACTTCTGTGCCAGCAGT-AGGGG------TACGAGCAGTACTTCGGGCCGGGCACCAGGCTCACGGTCACAG	tumor	ChILI_14
41615	0	TRBV7-6	TRBJ2-7	ASSSETGHEQY	GCCAGCAGCTCCGAGACAGGGCACGAGCAGTAC	TRBD1	2345	2361	0	4706	0.0012262	349	1	1	1	NA	CCAGCGCACAGAGCAGCGGGACTCGGCCATGTATCGCTGTGCCAGCAGCTCCGAGACAGGGCACGAGCAGTACTTCGGGCCGGGCACCAGGCTCACGGTCACAG	CCAGCGCACAGAGCAGCGGGACTCGGCCATGTATCGCTGTGCCAGCAGCT----GACAGGG-ACGAGCAGTACTTCGGGCCGGGCACCAGGCTCACGGTCACAG	tumor	ChILI_14
41616	0	TRBV20-1	TRBJ2-1	SARGYGQGLLNEQF	AGTGCTAGGGGGTACGGACAGGGGCTGCTCAATGAGCAGTTC	TRBD1	2377	2323	0	4700	0.00122464	350	1	1	1	NA	GCCCATCCTGAAGACAGCAGCTTCTACATCTGCAGTGCTAGGGGGTACGGACAGGGGCTGCTCAATGAGCAGTTCTTCGGGCCAGGGACACGGCTCACCGTGCTAG	GCCCATCCTGAAGACAGCAGCTTCTACATCTGCAGTGCTAG-------GGACAGGGG-----CAATGAGCAGTTCTTCGGGCCAGGGACACGGCTCACCGTGCTAG	tumor	ChILI_14
41617	0	TRBV3-1	TRBJ1-3	ASSQGAGGASGNTIY	GCCAGCAGCCAAGGGGCAGGGGGCGCGTCTGGAAACACCATATAT	TRBD1	2030	2666	0	4696	0.0012236	351	1	1	1	NA	GGAGCTTGGTGACTCTGCTGTGTATTTCTGTGCCAGCAGCCAAGGGGCAGGGGGCGCGTCTGGAAACACCATATATTTTGGAGAGGGAAGTTGGCTCACTGTTGTAG	GGAGCTTGGTGACTCTGCTGTGTATTTCTGTGCCAGCAGCCAAG---CAGGGGGC---TCTGGAAACACCATATATTTTGGAGAGGGAAGTTGGCTCACTGTTGTAG	tumor	ChILI_14
41618	0	TRBV5-4	TRBJ2-1	ASSLQVYNEQF	GCCAGCAGCTTGCAGGTTTACAATGAGCAGTTC		2457	2237	0	4694	0.00122307	352	1	NA	1	NA	GGAGCTGGACGACTCGGCCCTGTATCTCTGTGCCAGCAGCTTGCAGGTTTACAATGAGCAGTTCTTCGGGCCAGGGACACGGCTCACCGTGCTAG	GGAGCTGGACGACTCGGCCCTGTATCTCTGTGCCAGCAGCTTG------TACAATGAGCAGTTCTTCGGGCCAGGGACACGGCTCACCGTGCTAG	tumor	ChILI_14
41619	0	TRBV7-2	TRBJ2-3	ASSPTRWPDTQY	GCCAGCAGCCCGACCCGGTGGCCAGATACGCAGTAT		2235	2448	0	4683	0.00122021	353	1	NA	1	NA	CCAGCGCACACAGCAGGAGGACTCGGCCGTGTATCTCTGTGCCAGCAGCCCGACCCGGTGGCCAGATACGCAGTATTTTGGCCCAGGCACCCGGCTGACAGTGCTCG	CCAGCGCACACAGCAGGAGGACTCGGCCGTGTATCTCTGTGCCAGCAGC-------------CAGATACGCAGTATTTTGGCCCAGGCACCCGGCTGACAGTGCTCG	tumor	ChILI_14
41620	0	TRBV28	TRBJ1-5	ASSYAGDSNQPQH	GCCAGCAGTTATGCCGGGGATAGCAATCAGCCCCAGCAT	TRBD2	897	3786	0	4683	0.00122021	353	1	1	1	NA	CCGCCAGCACCAACCAGACATCTATGTACCTCTGTGCCAGCAGTTATGCCGGGGATAGCAATCAGCCCCAGCATTTTGGTGATGGGACTCGACTCTCCATCCTAG	CCGCCAGCACCAACCAGACATCTATGTACCTCTGTGCCAGCAGTT----CGGGG-TAGCAATCAGCCCCAGCATTTTGGTGATGGGACTCGACTCTCCATCCTAG	tumor	ChILI_14
41621	0	TRBV7-2	TRBJ2-7	ASSLARPYEQY	GCCAGCAGCTTAGCAAGACCCTACGAGCAGTAC		2414	2255	0	4669	0.00121656	355	1	NA	1	NA	CCAGCGCACACAGCAGGAGGACTCGGCCGTGTATCTCTGTGCCAGCAGCTTAGCAAGACCCTACGAGCAGTACTTCGGGCCGGGCACCAGGCTCACGGTCACAG	CCAGCGCACACAGCAGGAGGACTCGGCCGTGTATCTCTGTGCCAGCAGCTTAGC-----CCTACGAGCAGTACTTCGGGCCGGGCACCAGGCTCACGGTCACAG	tumor	ChILI_14
41622	0	TRBV4-1	TRBJ1-1	ASSPDMNTEAF	GCCAGCAGCCCGGACATGAACACTGAAGCTTTC	TRBD1	2502	2154	0	4656	0.00121317	356	1	1	1	NA	GCAGCCAGAAGACTCAGCCCTGTATCTCTGCGCCAGCAGCCCGGACATGAACACTGAAGCTTTCTTTGGACAAGGCACCAGACTCACAGTTGTAG	GCAGCCAGAAGACTCAGCCCTGTATCTCTGCGCCAGCAGCC-GGACATGAACACTGAAGCTTTCTTTGGACAAGGCACCAGACTCACAGTTGTAG	tumor	ChILI_14
41623	0	TRBV14	TRBJ1-1	ASSQDVGGLSAF	GCCAGCAGCCAAGATGTCGGGGGGTTGTCGGCTTTC	TRBD2	2183	2465	0	4648	0.00121109	357	1	1	1	NA	GCAGAACTGGAGGATTCTGGAGTTTATTTCTGTGCCAGCAGCCAAGATGTCGGGGGGTTGTCGGCTTTCTTTGGACAAGGCACCAGACTCACAGTTGTAG	GCAGAACTGGAGGATTCTGGAGTTTATTTCTGTGCCAGCAGCCAAGA---CGGGGGG------GCTTTCTTTGGACAAGGCACCAGACTCACAGTTGTAG	tumor	ChILI_14
41624	0	TRBV7-6	TRBJ2-7	ASSLGPYEQY	GCCAGCAGCTTAGGACCCTACGAGCAGTAC		2372	2275	0	4647	0.00121083	358	1	NA	1	NA	CCAGCGCACAGAGCAGCGGGACTCGGCCATGTATCGCTGTGCCAGCAGCTTAGGACCCTACGAGCAGTACTTCGGGCCGGGCACCAGGCTCACGGTCACAG	CCAGCGCACAGAGCAGCGGGACTCGGCCATGTATCGCTGTGCCAGCAGCTTAG---CCTACGAGCAGTACTTCGGGCCGGGCACCAGGCTCACGGTCACAG	tumor	ChILI_14
41625	0	TRBV9	TRBJ2-2	ASSRGGPDTGELF	GCCAGCAGCCGCGGGGGGCCGGACACCGGGGAGCTGTTT	TRBD2	2178	2449	0	4627	0.00120562	359	1	1	1	NA	CTCTGGAGCTGGGGGACTCAGCTTTGTATTTCTGTGCCAGCAGCCGCGGGGGGCCGGACACCGGGGAGCTGTTTTTTGGAGAAGGCTCTAGGCTGACCGTACTGG	CTCTGGAGCTGGGGGACTCAGCTTTGTATTTCTGTGCCAGCAGC-GCGGGGGG----ACACCGGGGAGCTGTTTTTTGGAGAAGGCTCTAGGCTGACCGTACTGG	tumor	ChILI_14
41626	0	TRBV19	TRBJ2-7	ASSMDRGSYEQY	GCCAGTAGTATGGACAGGGGTTCCTACGAGCAGTAC	TRBD1	2743	1878	0	4621	0.00120405	360	1	1	1	NA	AACCCGACAGCTTTCTATCTCTGTGCCAGTAGTATGGACAGGGGTTCCTACGAGCAGTACTTCGGGCCGGGCACCAGGCTCACGGTCACAG	AACCCGACAGCTTTCTATCTCTGTGCCAGTAGTATGGACAGGGG-TCCTACGAGCAGTACTTCGGGCCGGGCACCAGGCTCACGGTCACAG	tumor	ChILI_14
41627	0	TRBV5-1	TRBJ2-5	ASSLGQETQY	GCCAGCAGCTTGGGTCAAGAGACCCAGTAC		2401	2211	0	4612	0.00120171	361	1	NA	1	NA	GGAGCTGGGGGACTCGGCCCTTTATCTTTGCGCCAGCAGCTTGGGTCAAGAGACCCAGTACTTCGGGCCAGGCACGCGGCTCCTGGTGCTCG	GGAGCTGGGGGACTCGGCCCTTTATCTTTGCGCCAGCAGCTTGG--CAAGAGACCCAGTACTTCGGGCCAGGCACGCGGCTCCTGGTGCTCG	tumor	ChILI_14
41628	0	TRBV7-8	TRBJ2-7	ASSRAGKGGEQY	GCCAGCAGCCGAGCCGGGAAGGGTGGGGAGCAGTAC	TRBD2	2308	2299	0	4607	0.00120041	362	3	2	1	NA	CCAGCGCACACAGCAGGAGGACTCCGCCGTGTATCTCTGTGCCAGCAGCCGAGCCGGGAAGGGTGGGGAGCAGTACTTCGGGCCGGGCACCAGGCTCACGGTCACAG	CCAGCGCACACAGCAGGAGGACTCCGCCGTGTATCTCTGTGCCAGCAGCCGA--CGGGA--------GAGCAGTACTTCGGGCCGGGCACCAGGCTCACGGTCACAG	tumor	ChILI_14
41629	0	TRBV24-1	TRBJ2-5	ATSIGAGVAQY	GCCACCAGTATAGGAGCAGGGGTAGCCCAGTAC	TRBD1	2299	2263	0	4562	0.00118868	363	1	1	1	NA	CCCCAACCAGACAGCTCTTTACTTCTGTGCCACCAGTATAGGAGCAGGGGTAGCCCAGTACTTCGGGCCAGGCACGCGGCTCCTGGTGCTCG	CCCCAACCAGACAGCTCTTTACTTCTGTGCCACCAGT-------CAGGGG---CCCAGTACTTCGGGCCAGGCACGCGGCTCCTGGTGCTCG	tumor	ChILI_14
41630	0	TRBV20-1	TRBJ2-7	SARARDYRHYEQY	AGTGCTAGAGCGCGGGACTACCGTCACTACGAGCAGTAC	TRBD2	2279	2271	0	4550	0.00118555	364	1	1	1	NA	GCCCATCCTGAAGACAGCAGCTTCTACATCTGCAGTGCTAGAGCGCGGGACTACCGTCACTACGAGCAGTACTTCGGGCCGGGCACCAGGCTCACGGTCACAG	GCCCATCCTGAAGACAGCAGCTTCTACATCTGCAGTGCTAGAG---GGGACTA------CTACGAGCAGTACTTCGGGCCGGGCACCAGGCTCACGGTCACAG	tumor	ChILI_14
41631	0	TRBV28	TRBJ1-5	ASSGTINQPQH	GCCAGCAGTGGGACAATCAATCAGCCCCAGCAT	TRBD1	899	3638	0	4537	0.00118217	365	1	1	1	NA	CCGCCAGCACCAACCAGACATCTATGTACCTCTGTGCCAGCAGTGGGACAATCAATCAGCCCCAGCATTTTGGTGATGGGACTCGACTCTCCATCCTAG	CCGCCAGCACCAACCAGACATCTATGTACCTCTGTGCCAGCAGTGGGACA--CAATCAGCCCCAGCATTTTGGTGATGGGACTCGACTCTCCATCCTAG	tumor	ChILI_14
41632	0	TRBV12-3	TRBJ2-7	ASSFTTGTSGGEQY	GCCAGCAGTTTCACTACCGGGACTAGCGGGGGAGAGCAGTAC	TRBD2	2037	2471	0	4508	0.00117461	366	1	1	1	NA	CAGAACCCAGGGACTCAGCTGTGTACTTCTGTGCCAGCAGTTTCACTACCGGGACTAGCGGGGGAGAGCAGTACTTCGGGCCGGGCACCAGGCTCACGGTCACAG	CAGAACCCAGGGACTCAGCTGTGTACTTCTGTGCCAGCAGTTT-------GGGACTAGCGGGGG-GAGCAGTACTTCGGGCCGGGCACCAGGCTCACGGTCACAG	tumor	ChILI_14
41633	0	TRBV5-5	TRBJ2-3	ASSLEGRTDTQY	GCCAGCAGCTTGGAAGGACGCACAGATACGCAGTAT		2001	2502	0	4503	0.00117331	367	1	NA	1	NA	GCTGGGGGACTCGGCCCTGTATCTCTGTGCCAGCAGCTTGGAAGGACGCACAGATACGCAGTATTTTGGCCCAGGCACCCGGCTGACAGTGCTCG	GCTGGGGGACTCGGCCCTGTATCTCTGTGCCAGCAGCTTGG------GCACAGATACGCAGTATTTTGGCCCAGGCACCCGGCTGACAGTGCTCG	tumor	ChILI_14
41634	0	TRBV12-3	TRBJ2-3	ASSLAKGGDTDTQY	GCCAGCAGTTTAGCGAAAGGGGGGGACACAGATACGCAGTAT	TRBD2	2275	2219	0	4494	0.00117096	368	1	1	1	NA	CAGAACCCAGGGACTCAGCTGTGTACTTCTGTGCCAGCAGTTTAGCGAAAGGGGGGGACACAGATACGCAGTATTTTGGCCCAGGCACCCGGCTGACAGTGCTCG	CAGAACCCAGGGACTCAGCTGTGTACTTCTGTGCCAGCAGTTTAGC----GGGGGGG-CACAGATACGCAGTATTTTGGCCCAGGCACCCGGCTGACAGTGCTCG	tumor	ChILI_14
41635	0	TRBV3-1	TRBJ1-1	ASSRTENTEAF	GCCAGCAGCCGGACGGAAAACACTGAAGCTTTC		2399	2092	0	4491	0.00117018	369	1	NA	1	NA	GGAGCTTGGTGACTCTGCTGTGTATTTCTGTGCCAGCAGCCGGACGGAAAACACTGAAGCTTTCTTTGGACAAGGCACCAGACTCACAGTTGTAG	GGAGCTTGGTGACTCTGCTGTGTATTTCTGTGCCAGCAGCC--------AACACTGAAGCTTTCTTTGGACAAGGCACCAGACTCACAGTTGTAG	tumor	ChILI_14
41636	0	TRBV5-5	TRBJ1-1	ASFTGDTEAF	GCCAGCTTTACAGGGGACACTGAAGCTTTC	TRBD1	2203	2282	0	4485	0.00116862	370	1	1	1	NA	GCTGGGGGACTCGGCCCTGTATCTCTGTGCCAGCTTTACAGGGGACACTGAAGCTTTCTTTGGACAAGGCACCAGACTCACAGTTGTAG	GCTGGGGGACTCGGCCCTGTATCTCTGTGCCAGC---ACAGGGGACACTGAAGCTTTCTTTGGACAAGGCACCAGACTCACAGTTGTAG	tumor	ChILI_14
41637	0	TRBV4-1	TRBJ1-4	ASSQDRPPTHEKLF	GCCAGCAGCCAAGATCGTCCGCCAACGCATGAAAAACTGTTT		1912	2562	0	4474	0.00116575	371	1	NA	1	NA	GCAGCCAGAAGACTCAGCCCTGTATCTCTGCGCCAGCAGCCAAGATCGTCCGCCAACGCATGAAAAACTGTTTTTTGGCAGTGGAACCCAGCTCTCTGTCTTGG	GCAGCCAGAAGACTCAGCCCTGTATCTCTGCGCCAGCAGCCAAGA--------------ATGAAAAACTGTTTTTTGGCAGTGGAACCCAGCTCTCTGTCTTGG	tumor	ChILI_14
41638	0	TRBV14	TRBJ2-2	ASSQKIIKTGELF	GCCAGCAGCCAAAAGATCATCAAGACCGGGGAGCTGTTT		2142	2332	0	4474	0.00116575	371	1	NA	1	NA	GCAGAACTGGAGGATTCTGGAGTTTATTTCTGTGCCAGCAGCCAAAAGATCATCAAGACCGGGGAGCTGTTTTTTGGAGAAGGCTCTAGGCTGACCGTACTGG	GCAGAACTGGAGGATTCTGGAGTTTATTTCTGTGCCAGCAGCCAA------------ACCGGGGAGCTGTTTTTTGGAGAAGGCTCTAGGCTGACCGTACTGG	tumor	ChILI_14
41639	0	TRBV7-3	TRBJ2-3	ASSLVGTSGGTDTQY	GCCAGCAGCTTAGTTGGGACTAGCGGGGGCACAGATACGCAGTAT	TRBD2	819	3652	0	4471	0.00116497	373	1	1	1	NA	CCAGCGCACAGAGCGGGGGGACTCAGCCGTGTATCTCTGTGCCAGCAGCTTAGTTGGGACTAGCGGGGGCACAGATACGCAGTATTTTGGCCCAGGCACCCGGCTGACAGTGCTCG	CCAGCGCACAGAGCGGGGGGACTCAGCCGTGTATCTCTGTGCCAGCAGCTTA---GGGACTAGCGGGGGCACAGATACGCAGTATTTTGGCCCAGGCACCCGGCTGACAGTGCTCG	tumor	ChILI_14
41640	0	TRBV9	TRBJ1-1	ASSVGAGGVNTEAF	GCCAGCAGCGTAGGGGCAGGGGGCGTGAACACTGAAGCTTTC	TRBD1	2393	2057	0	4450	0.0011595	374	1	1	1	NA	CTCTGGAGCTGGGGGACTCAGCTTTGTATTTCTGTGCCAGCAGCGTAGGGGCAGGGGGCGTGAACACTGAAGCTTTCTTTGGACAAGGCACCAGACTCACAGTTGTAG	CTCTGGAGCTGGGGGACTCAGCTTTGTATTTCTGTGCCAGCAGCGTAG---CAGGGGGC-TGAACACTGAAGCTTTCTTTGGACAAGGCACCAGACTCACAGTTGTAG	tumor	ChILI_14
41641	0	TRBV11-2	TRBJ2-2	ASSLTDTGELF	GCCAGCAGCCTGACAGACACCGGGGAGCTGTTT	TRBD1	1802	2635	0	4437	0.00115611	375	1	1	1	NA	GCAAAGCTTGAGGACTCGGCCGTGTATCTCTGTGCCAGCAGCCTGACAGACACCGGGGAGCTGTTTTTTGGAGAAGGCTCTAGGCTGACCGTACTGG	GCAAAGCTTGAGGACTCGGCCGTGTATCTCTGTGCCAGCAGC--GACAGACACCGGGGAGCTGTTTTTTGGAGAAGGCTCTAGGCTGACCGTACTGG	tumor	ChILI_14
41642	0	TRBV6-1	TRBJ2-1	ASSEAGAGYNEQF	GCCAGCAGTGAAGCGGGGGCTGGCTACAATGAGCAGTTC	TRBD2	1978	2454	0	4432	0.00115481	376	1	1	1	NA	GCTCCCTCCCAGACATCTGTGTACTTCTGTGCCAGCAGTGAAGCGGGGGCTGGCTACAATGAGCAGTTCTTCGGGCCAGGGACACGGCTCACCGTGCTAG	GCTCCCTCCCAGACATCTGTGTACTTCTGTGCCAGCAGTGAAGCGGGGG----CTACAATGAGCAGTTCTTCGGGCCAGGGACACGGCTCACCGTGCTAG	tumor	ChILI_14
41643	0	TRBV5-1	TRBJ2-2	ASGYRNTGELF	GCCAGCGGATACAGGAACACCGGGGAGCTGTTT	TRBD1	1644	2779	0	4423	0.00115246	377	1	1	1	NA	GGAGCTGGGGGACTCGGCCCTTTATCTTTGCGCCAGCGGATACAGGAACACCGGGGAGCTGTTTTTTGGAGAAGGCTCTAGGCTGACCGTACTGG	GGAGCTGGGGGACTCGGCCCTTTATCTTTGCGCCAGC----ACAGGAACACCGGGGAGCTGTTTTTTGGAGAAGGCTCTAGGCTGACCGTACTGG	tumor	ChILI_14
41644	0	TRBV29-1	TRBJ1-4	SVEGWSRDSGSIRRKLF	AGCGTTGAGGGGTGGTCCCGGGACAGCGGTTCCATCCGGAGAAAACTGTTT	TRBD1	1746	2676	0	4422	0.0011522	378	1	1	1	NA	GAGCCCTGAAGACAGCAGCATATATCTCTGCAGCGTTGAGGGGTGGTCCCGGGACAGCGGTTCCATCCGGAGAAAACTGTTTTTTGGCAGTGGAACCCAGCTCTCTGTCTTGG	GAGCCCTGAAGACAGCAGCATATATCTCTGCAGCGTTGA-----------GGGACAG---------------AAAACTGTTTTTTGGCAGTGGAACCCAGCTCTCTGTCTTGG	tumor	ChILI_14
41645	0	TRBV5-1	TRBJ2-1	ASTSGALMYNEQF	GCCAGCACCTCCGGGGCGCTTATGTACAATGAGCAGTTC	TRBD2	2299	2113	0	4412	0.0011496	379	1	1	1	NA	GGAGCTGGGGGACTCGGCCCTTTATCTTTGCGCCAGCACCTCCGGGGCGCTTATGTACAATGAGCAGTTCTTCGGGCCAGGGACACGGCTCACCGTGCTAG	GGAGCTGGGGGACTCGGCCCTTTATCTTTGCGCCAGCA----CGGGG--------TACAATGAGCAGTTCTTCGGGCCAGGGACACGGCTCACCGTGCTAG	tumor	ChILI_14
41646	0	TRBV6-5	TRBJ1-2	ASSYDGQGGGYT	GCCAGCAGTTACGACGGACAGGGAGGTGGCTACACC	TRBD1	2602	1805	0	4407	0.00114829	380	1	1	1	NA	CGGCTGCTCCCTCCCAGACATCTGTGTACTTCTGTGCCAGCAGTTACGACGGACAGGGAGGTGGCTACACCTTCGGTTCGGGGACCAGGTTAACCGTTGTAG	CGGCTGCTCCCTCCCAGACATCTGTGTACTTCTGTGCCAGCAGTTAC---GGACAGGG---TGGCTACACCTTCGGTTCGGGGACCAGGTTAACCGTTGTAG	tumor	ChILI_14
41647	0	TRBV18	TRBJ2-1	ASSPLPSGGNNEQF	GCCAGCTCACCACTTCCTAGCGGGGGTAACAATGAGCAGTTC	TRBD2	2239	2090	0	4329	0.00112797	381	1	1	1	NA	CCAGCAGGTAGTGCGAGGAGATTCGGCAGCTTATTTCTGTGCCAGCTCACCACTTCCTAGCGGGGGTAACAATGAGCAGTTCTTCGGGCCAGGGACACGGCTCACCGTGCTAG	CCAGCAGGTAGTGCGAGGAGATTCGGCAGCTTATTTCTGTGCCAGCTCACCAC---CTAGCGGGGG--ACAATGAGCAGTTCTTCGGGCCAGGGACACGGCTCACCGTGCTAG	tumor	ChILI_14
41648	0	TRBV7-2	TRBJ2-1	ATPIEGLAGGSEQF	GCCACTCCGATCGAAGGACTAGCGGGGGGGAGTGAGCAGTTC	TRBD2	2671	1605	0	4276	0.00111416	382	1	1	1	NA	CCAGCGCACACAGCAGGAGGACTCGGCCGTGTATCTCTGTGCCACTCCGATCGAAGGACTAGCGGGGGGGAGTGAGCAGTTCTTCGGGCCAGGGACACGGCTCACCGTGCTAG	CCAGCGCACACAGCAGGAGGACTCGGCCGTGTATCTCTGTGCCA-----------GGACTAGCGGGGGGG--TGAGCAGTTCTTCGGGCCAGGGACACGGCTCACCGTGCTAG	tumor	ChILI_14
41649	0	TRBV9	TRBJ2-7	ASSVGGQGNYEQY	GCCAGCAGCGTAGGGGGACAGGGAAACTACGAGCAGTAC	TRBD1	2128	2139	0	4267	0.00111182	383	1	1	1	NA	CTCTGGAGCTGGGGGACTCAGCTTTGTATTTCTGTGCCAGCAGCGTAGGGGGACAGGGAAACTACGAGCAGTACTTCGGGCCGGGCACCAGGCTCACGGTCACAG	CTCTGGAGCTGGGGGACTCAGCTTTGTATTTCTGTGCCAGCAGCGTAG-GGGACAGGG---CTACGAGCAGTACTTCGGGCCGGGCACCAGGCTCACGGTCACAG	tumor	ChILI_14
41650	0	TRBV6-2	TRBJ1-5	ASSRNSLGNSNQPQH	GCCAGCAGCCGTAATAGTTTGGGTAATAGCAATCAGCCCCAGCAT		1316	2945	0	4261	0.00111025	384	1	NA	1	NA	GCTCCCTCCCAAACATCTGTGTACTTCTGTGCCAGCAGCCGTAATAGTTTGGGTAATAGCAATCAGCCCCAGCATTTTGGTGATGGGACTCGACTCTCCATCCTAG	GCTCCCTCCCAAACATCTGTGTACTTCTGTGCCAGCAG------------------TAGCAATCAGCCCCAGCATTTTGGTGATGGGACTCGACTCTCCATCCTAG	tumor	ChILI_14
41651	0	TRBV3-1	TRBJ1-2	ASSRRSGGVYGYT	GCCAGCAGCCGAAGGTCGGGGGGCGTCTATGGCTACACC	TRBD2	2212	2047	0	4259	0.00110973	385	1	1	1	NA	GGAGCTTGGTGACTCTGCTGTGTATTTCTGTGCCAGCAGCCGAAGGTCGGGGGGCGTCTATGGCTACACCTTCGGTTCGGGGACCAGGTTAACCGTTGTAG	GGAGCTTGGTGACTCTGCTGTGTATTTCTGTGCCAGCAGCC------CGGGGGG---CTATGGCTACACCTTCGGTTCGGGGACCAGGTTAACCGTTGTAG	tumor	ChILI_14
41652	0	TRBV7-8	TRBJ2-1	ASSLQGYNEQF	GCCAGCAGCTTACAGGGCTACAATGAGCAGTTC	TRBD1	3136	1123	0	4259	0.00110973	385	1	1	1	NA	CCAGCGCACACAGCAGGAGGACTCCGCCGTGTATCTCTGTGCCAGCAGCTTACAGGGCTACAATGAGCAGTTCTTCGGGCCAGGGACACGGCTCACCGTGCTA	CCAGCGCACACAGCAGGAGGACTCCGCCGTGTATCTCTGTGCCAGCAGCTTACAGGGCTACAATGAGCAGTTCTTCGGGCCAGGGACACGGCTCACCGTGCTA	tumor	ChILI_14
41653	0	TRBV3-1	TRBJ1-3	ASRSSGNTIY	GCCAGCCGATCTTCTGGAAACACCATATAT		1928	2331	0	4259	0.00110973	385	1	NA	1	NA	GGAGCTTGGTGACTCTGCTGTGTATTTCTGTGCCAGCCGATCTTCTGGAAACACCATATATTTTGGAGAGGGAAGTTGGCTCACTGTTGTAG	GGAGCTTGGTGACTCTGCTGTGTATTTCTGTGCCAGC------TCTGGAAACACCATATATTTTGGAGAGGGAAGTTGGCTCACTGTTGTAG	tumor	ChILI_14
41654	0	TRBV29-1	TRBJ2-2	SVWAGTSDIGELF	AGCGTGTGGGCAGGGACTAGCGACATCGGGGAGCTGTTT	TRBD2	1616	2639	0	4255	0.00110869	388	1	1	1	NA	GAGCCCTGAAGACAGCAGCATATATCTCTGCAGCGTGTGGGCAGGGACTAGCGACATCGGGGAGCTGTTTTTTGGAGAAGGCTCTAGGCTGACCGTACTGG	GAGCCCTGAAGACAGCAGCATATATCTCTGCAGCGT-------GGGACTAGCG----CGGGGAGCTGTTTTTTGGAGAAGGCTCTAGGCTGACCGTACTGG	tumor	ChILI_14
41655	0	TRBV11-2	TRBJ2-7	ASSFGTGGPYEQY	GCCAGCAGCTTCGGGACAGGGGGGCCCTACGAGCAGTAC	TRBD1	1954	2293	0	4247	0.0011066	389	1	1	1	NA	GCAAAGCTTGAGGACTCGGCCGTGTATCTCTGTGCCAGCAGCTTCGGGACAGGGGGGCCCTACGAGCAGTACTTCGGGCCGGGCACCAGGCTCACGGTCACAG	GCAAAGCTTGAGGACTCGGCCGTGTATCTCTGTGCCAGCAGCTT-GGGACAGGGGG--CCTACGAGCAGTACTTCGGGCCGGGCACCAGGCTCACGGTCACAG	tumor	ChILI_14
41656	0	TRBV12-3	TRBJ1-3	ASSFTHDSGNTIY	GCCAGCAGTTTTACCCATGACTCTGGAAACACCATATAT		1433	2811	0	4244	0.00110582	390	1	NA	1	NA	CAGAACCCAGGGACTCAGCTGTGTACTTCTGTGCCAGCAGTTTTACCCATGACTCTGGAAACACCATATATTTTGGAGAGGGAAGTTGGCTCACTGTTGTAG	CAGAACCCAGGGACTCAGCTGTGTACTTCTGTGCCAGCAGTTT---------CTCTGGAAACACCATATATTTTGGAGAGGGAAGTTGGCTCACTGTTGTAG	tumor	ChILI_14
41657	0	TRBV11-2	TRBJ2-7	ASSQSSGGTYEQY	GCCAGCAGCCAAAGTAGCGGGGGGACCTACGAGCAGTAC	TRBD2	2206	2033	0	4239	0.00110452	391	1	1	1	NA	GCAAAGCTTGAGGACTCGGCCGTGTATCTCTGTGCCAGCAGCCAAAGTAGCGGGGGGACCTACGAGCAGTACTTCGGGCCGGGCACCAGGCTCACGGTCACAG	GCAAAGCTTGAGGACTCGGCCGTGTATCTCTGTGCCAGCAGC-----TAGCGGGGGG-CCTACGAGCAGTACTTCGGGCCGGGCACCAGGCTCACGGTCACAG	tumor	ChILI_14
41658	0	TRBV5-5	TRBJ2-3	ASSFRLVDTQY	GCCAGCAGTTTCAGACTAGTGGATACGCAGTAT	TRBD2	1786	2447	0	4233	0.00110296	392	1	1	1	NA	GCTGGGGGACTCGGCCCTGTATCTCTGTGCCAGCAGTTTCAGACTAGTGGATACGCAGTATTTTGGCCCAGGCACCCGGCTGACAGTGCTCG	GCTGGGGGACTCGGCCCTGTATCTCTGTGCCAGCAG-----GACTAG--GATACGCAGTATTTTGGCCCAGGCACCCGGCTGACAGTGCTCG	tumor	ChILI_14
41659	0	TRBV19	TRBJ1-1	ASSIGWSAEAF	GCCAGTAGTATCGGCTGGAGCGCGGAAGCTTTC		2467	1762	0	4229	0.00110191	393	1	NA	1	NA	CGGCCCAAAAGAACCCGACAGCTTTCTATCTCTGTGCCAGTAGTATCGGCTGGAGCGCGGAAGCTTTCTTTGGACAAGGCACCAGACTCACAGTTGTAG	CGGCCCAAAAGAACCCGACAGCTTTCTATCTCTGTGCCAGTAGTAT-------------GAAGCTTTCTTTGGACAAGGCACCAGACTCACAGTTGTAG	tumor	ChILI_14
41660	0	TRBV28	TRBJ2-2	ASSFLTGELF	GCCAGCAGTTTCCTAACCGGGGAGCTGTTT		2184	2035	0	4219	0.00109931	394	1	NA	1	NA	CCGCCAGCACCAACCAGACATCTATGTACCTCTGTGCCAGCAGTTTCCTAACCGGGGAGCTGTTTTTTGGAGAAGGCTCTAGGCTGACCGTACTG	CCGCCAGCACCAACCAGACATCTATGTACCTCTGTGCCAGCAGTTT----ACCGGGGAGCTGTTTTTTGGAGAAGGCTCTAGGCTGACCGTACTG	tumor	ChILI_14
41661	0	TRBV5-1	TRBJ2-1	ASSLTPQGVKYNEQF	GCCAGCAGCTTGACCCCCCAGGGGGTAAAGTACAATGAGCAGTTC	TRBD1	2156	2053	0	4209	0.0010967	395	1	1	1	NA	GGAGCTGGGGGACTCGGCCCTTTATCTTTGCGCCAGCAGCTTGACCCCCCAGGGGGTAAAGTACAATGAGCAGTTCTTCGGGCCAGGGACACGGCTCACCGTGCTAG	GGAGCTGGGGGACTCGGCCCTTTATCTTTGCGCCAGCAGCTTG------CAGGGGG-----TACAATGAGCAGTTCTTCGGGCCAGGGACACGGCTCACCGTGCTAG	tumor	ChILI_14
41662	0	TRBV27	TRBJ2-6	ASPQVLGANVLT	GCCAGTCCCCAGGTCTTGGGGGCCAACGTCCTGACT		2628	1570	0	4198	0.00109384	396	1	NA	1	NA	CGCCCAGCCCCAACCAGACCTCTCTGTACTTCTGTGCCAGTCCCCAGGTCTTGGGGGCCAACGTCCTGACTTTCGGGGCCGGCAGCAGGCTGACCGTGCTGG	CGCCCAGCCCCAACCAGACCTCTCTGTACTTCTGTGCCAG-------------GGGGCCAACGTCCTGACTTTCGGGGCCGGCAGCAGGCTGACCGTGCTGG	tumor	ChILI_14
41663	0	TRBV3-1	TRBJ1-1	ASSQLGQGYTEAF	GCCAGCAGCCAATTGGGACAGGGGTACACTGAAGCTTTC	TRBD1	2177	2020	0	4197	0.00109358	397	1	1	1	NA	GGAGCTTGGTGACTCTGCTGTGTATTTCTGTGCCAGCAGCCAATTGGGACAGGGGTACACTGAAGCTTTCTTTGGACAAGGCACCAGACTCACAGTTGTAG	GGAGCTTGGTGACTCTGCTGTGTATTTCTGTGCCAGCAGCCAA--GGGACAGGGG-ACACTGAAGCTTTCTTTGGACAAGGCACCAGACTCACAGTTGTAG	tumor	ChILI_14
41664	0	TRBV12-3	TRBJ2-3	ASRKQGTDTQY	GCCAGTAGGAAACAGGGAACAGATACGCAGTAT	TRBD1	2050	2143	0	4193	0.00109253	398	1	1	1	NA	CAGAACCCAGGGACTCAGCTGTGTACTTCTGTGCCAGTAGGAAACAGGGAACAGATACGCAGTATTTTGGCCCAGGCACCCGGCTGACAGTGCTCG	CAGAACCCAGGGACTCAGCTGTGTACTTCTGTGCCAG------ACAGGG-ACAGATACGCAGTATTTTGGCCCAGGCACCCGGCTGACAGTGCTCG	tumor	ChILI_14
41665	0	TRBV19	TRBJ2-1	ASSLGRGQF	GCCAGTAGTTTAGGCAGGGGGCAGTTC	TRBD1	2603	1567	0	4170	0.00108654	399	1	1	1	NA	CGGCCCAAAAGAACCCGACAGCTTTCTATCTCTGTGCCAGTAGTTTAGGCAGGGGGCAGTTCTTCGGGCCAGGGACACGGCTCACCGTGCTAG	CGGCCCAAAAGAACCCGACAGCTTTCTATCTCTGTGCCAGTAGT-----CAGGGGGCAGTTCTTCGGGCCAGGGACACGGCTCACCGTGCTAG	tumor	ChILI_14
41666	0	TRBV19	TRBJ2-1	ASSPSAYNEQF	GCCAGTAGCCCGTCAGCCTACAATGAGCAGTTC		2562	1604	0	4166	0.0010855	400	1	NA	1	NA	CGGCCCAAAAGAACCCGACAGCTTTCTATCTCTGTGCCAGTAGCCCGTCAGCCTACAATGAGCAGTTCTTCGGGCCAGGGACACGGCTCACCGTGCTAG	CGGCCCAAAAGAACCCGACAGCTTTCTATCTCTGTGCCAGTAG--------CCTACAATGAGCAGTTCTTCGGGCCAGGGACACGGCTCACCGTGCTAG	tumor	ChILI_14
41667	0	TRBV7-2	TRBJ1-1	ASSFYRGGTVAEAF	GCCAGCAGCTTTTACAGGGGGGGGACCGTGGCTGAAGCTTTC	TRBD1	1931	2229	0	4160	0.00108394	401	1	1	1	NA	CCAGCGCACACAGCAGGAGGACTCGGCCGTGTATCTCTGTGCCAGCAGCTTTTACAGGGGGGGGACCGTGGCTGAAGCTTTCTTTGGACAAGGCACCAGACTCACAGTTGTAG	CCAGCGCACACAGCAGGAGGACTCGGCCGTGTATCTCTGTGCCAGCAGCTT--ACAGGGGG----------CTGAAGCTTTCTTTGGACAAGGCACCAGACTCACAGTTGTAG	tumor	ChILI_14
41668	0	TRBV7-2	TRBJ2-3	ASRLAAYTDTQY	GCCAGTAGACTAGCGGCGTACACAGATACGCAGTAT	TRBD2	2118	2039	0	4157	0.00108315	402	1	1	1	NA	CCAGCGCACACAGCAGGAGGACTCGGCCGTGTATCTCTGTGCCAGTAGACTAGCGGCGTACACAGATACGCAGTATTTTGGCCCAGGCACCCGGCTGACAGTGCTCG	CCAGCGCACACAGCAGGAGGACTCGGCCGTGTATCTCTGTGCCAG--GACTAGCGG----CACAGATACGCAGTATTTTGGCCCAGGCACCCGGCTGACAGTGCTCG	tumor	ChILI_14
41669	0	TRBV6-1	TRBJ2-7	ASSPPTGSAEQY	GCCAGCAGCCCCCCAACAGGCTCGGCGGAGCAGTAC	TRBD1	2387	1764	0	4151	0.00108159	403	1	1	1	NA	CGGCTGCTCCCTCCCAGACATCTGTGTACTTCTGTGCCAGCAGCCCCCCAACAGGCTCGGCGGAGCAGTACTTCGGGCCGGGCACCAGGCTCACGGTCACAG	CGGCTGCTCCCTCCCAGACATCTGTGTACTTCTGTGCCAGCAG-------ACAGG-------GAGCAGTACTTCGGGCCGGGCACCAGGCTCACGGTCACAG	tumor	ChILI_14
41670	0	TRBV12-3	TRBJ2-1	VSSLSDRVNEQF	GTCAGCAGTTTAAGCGACAGGGTTAATGAGCAGTTC	TRBD1	2255	1895	0.034	4150	0.00108133	404	1	1	1	NA	CAGCTGTGTACTTCTGTGTCAGCAGTTTAAGCGACAGGGTTAATGAGCAGTTCTTCGGGCCAGGGACACGGCTCACCGTGCTAG	CAGCTGTGTACTTCTGTGCCAGCAGTTTA---GACAGGG--AATGAGCAGTTCTTCGGGCCAGGGACACGGCTCACCGTGCTAG	tumor	ChILI_14
41671	0	TRBV30	TRBJ2-6	ALKGRVNVLT	GCCTTGAAGGGGAGGGTAAACGTCCTGACT	TRBD2	2176	1970	0	4146	0.00108029	405	1	2	1	NA	CCTTCTCAGTGACTCTGGCTTCTATCTCTGTGCCTTGAAGGGGAGGGTAAACGTCCTGACTTTCGGGGCCGGCAGCAGGCTGACCGTGCTGG	CCTTCTCAGTGACTCTGGCTTCTATCTCTGTGCCT-----GGGAGGG--AACGTCCTGACTTTCGGGGCCGGCAGCAGGCTGACCGTGCTGG	tumor	ChILI_14
41672	0	TRBV10-3	TRBJ2-7	AIPAWGAGGFSEQY	GCCATCCCCGCCTGGGGGGCAGGGGGCTTTAGCGAGCAGTAC	TRBD1	2169	1971	0	4140	0.00107872	406	1	1	1	NA	ACCAGCTCCCAGACATCTGTGTACTTCTGTGCCATCCCCGCCTGGGGGGCAGGGGGCTTTAGCGAGCAGTACTTCGGGCCGGGCACCAGGCTCACGGTCACAG	ACCAGCTCCCAGACATCTGTGTACTTCTGTGCCATC-------------CAGGGGGC-----CGAGCAGTACTTCGGGCCGGGCACCAGGCTCACGGTCACAG	tumor	ChILI_14
41673	0	TRBV9	TRBJ2-2	ASSLAGLGTGELF	GCCAGCAGCTTAGCGGGGTTGGGCACCGGGGAGCTGTTT	TRBD2	1891	2239	0	4130	0.00107612	407	1	1	1	NA	CTCTGGAGCTGGGGGACTCAGCTTTGTATTTCTGTGCCAGCAGCTTAGCGGGGTTGGGCACCGGGGAGCTGTTTTTTGGAGAAGGCTCTAGGCTGACCGTACTGG	CTCTGGAGCTGGGGGACTCAGCTTTGTATTTCTGTGCCAGCAGC-TAGCGGGG-----CACCGGGGAGCTGTTTTTTGGAGAAGGCTCTAGGCTGACCGTACTGG	tumor	ChILI_14
41674	0	TRBV18	TRBJ2-7	ASHRHSSSYEQF	GCCAGCCACCGCCACTCAAGCTCCTACGAGCAGTTT		2166	1963	0	4129	0.00107586	408	1	NA	1	NA	CCAGCAGGTAGTGCGAGGAGATTCGGCAGCTTATTTCTGTGCCAGCCACCGCCACTCAAGCTCCTACGAGCAGTTTTTCGGGCCGGGCACCAGGCTCACGGTCACA	CCAGCAGGTAGTGCGAGGAGATTCGGCAGCTTATTTCTGTGCCAGC--------------CTCCTACGAGCAGTACTTCGGGCCGGGCACCAGGCTCACGGTCACA	tumor	ChILI_14
41675	0	TRBV6-2	TRBJ1-4	ASSSNLKTTNEKLF	GCCAGCAGTTCAAATTTGAAGACAACTAATGAAAAACTGTTT		639	3479	0	4118	0.00107299	409	1	NA	1	NA	GCTCCCTCCCAAACATCTGTGTACTTCTGTGCCAGCAGTTCAAATTTGAAGACAACTAATGAAAAACTGTTTTTTGGCAGTGGAACCCAGCTCTCTGTCTTGG	GCTCCCTCCCAAACATCTGTGTACTTCTGTGCCAGCAGTT------------CAACTAATGAAAAACTGTTTTTTGGCAGTGGAACCCAGCTCTCTGTCTTGG	tumor	ChILI_14
41676	0	TRBV6-2	TRBJ1-1	ASWRGAGTEAF	GCCAGCTGGCGAGGAGCGGGCACTGAAGCTTTC	TRBD2	1930	2154	0	4084	0.00106413	410	1	1	1	NA	GCTCCCTCCCAAACATCTGTGTACTTCTGTGCCAGCTGGCGAGGAGCGGGCACTGAAGCTTTCTTTGGACAAGGCACCAGACTCACAGTTGTAG	GCTCCCTCCCAAACATCTGTGTACTTCTGTGCCAGC--------AGCGGGCACTGAAGCTTTCTTTGGACAAGGCACCAGACTCACAGTTGTAG	tumor	ChILI_14
41677	0	TRBV29-1	TRBJ1-1	SVSVGGGGTEAF	AGCGTGTCCGTCGGCGGGGGAGGGACTGAAGCTTTC	TRBD2	1677	2372	0	4049	0.00105501	411	1	1	1	NA	GAGCCCTGAAGACAGCAGCATATATCTCTGCAGCGTGTCCGTCGGCGGGGGAGGGACTGAAGCTTTCTTTGGACAAGGCACCAGACTCACAGTTGTAG	GAGCCCTGAAGACAGCAGCATATATCTCTGCAGCGT--------GCGGGGG----ACTGAAGCTTTCTTTGGACAAGGCACCAGACTCACAGTTGTAG	tumor	ChILI_14
41678	0	TRBV6-1	TRBJ2-7	ASSRRGDGVYEQY	GCCAGCAGCCGCCGGGGGGACGGGGTCTACGAGCAGTAC	TRBD2	2302	1720	0	4022	0.00104798	412	1	1	1	NA	CGGCTGCTCCCTCCCAGACATCTGTGTACTTCTGTGCCAGCAGCCGCCGGGGGGACGGGGTCTACGAGCAGTACTTCGGGCCGGGCACCAGGCTCACGGTCACAG	CGGCTGCTCCCTCCCAGACATCTGTGTACTTCTGTGCCAGCAG----CGGGGGG-------CTACGAGCAGTACTTCGGGCCGGGCACCAGGCTCACGGTCACAG	tumor	ChILI_14
41679	0	TRBV20-1	TRBJ2-7	SAREGQGVYEQY	AGTGCTAGGGAGGGTCAGGGGGTCTACGAGCAGTAC	TRBD1	2097	1902	0	3999	0.00104198	413	1	1	1	NA	GCCCATCCTGAAGACAGCAGCTTCTACATCTGCAGTGCTAGGGAGGGTCAGGGGGTCTACGAGCAGTACTTCGGGCCGGGCACCAGGCTCACGGTCACAG	GCCCATCCTGAAGACAGCAGCTTCTACATCTGCAGTGCTAG-------CAGGGGG-CTACGAGCAGTACTTCGGGCCGGGCACCAGGCTCACGGTCACAG	tumor	ChILI_14
41680	0	TRBV5-1	TRBJ2-3	ASSLDRVADTQY	GCCAGCAGCTTGGATAGGGTAGCAGATACGCAGTAT		1939	2057	0	3996	0.0010412	414	1	NA	1	NA	GGAGCTGGGGGACTCGGCCCTTTATCTTTGCGCCAGCAGCTTGGATAGGGTAGCAGATACGCAGTATTTTGGCCCAGGCACCCGGCTGACAGTGCTCG	GGAGCTGGGGGACTCGGCCCTTTATCTTTGCGCCAGCAGCTTGG---------CAGATACGCAGTATTTTGGCCCAGGCACCCGGCTGACAGTGCTCG	tumor	ChILI_14
41681	0	TRBV5-6	TRBJ2-2	ASSFIGELF	GCCAGCAGCTTTATCGGGGAGCTGTTT		1561	2424	0	3985	0.00103834	415	1	NA	1	NA	GCTGGGGGACTCGGCCCTCTATCTCTGTGCCAGCAGCTTTATCGGGGAGCTGTTTTTTGGAGAAGGCTCTAGGCTGACCGTACTG	GCTGGGGGACTCGGCCCTCTATCTCTGTGCCAGCAGCTT---CGGGGAGCTGTTTTTTGGAGAAGGCTCTAGGCTGACCGTACTG	tumor	ChILI_14
41682	0	TRBV6-1	TRBJ2-7	SSGTGLYEQY	AGCAGCGGGACAGGGCTGTACGAGCAGTAC	TRBD1	2264	1714	0	3978	0.00103651	416	1	1	1	NA	CGGCTGCTCCCTCCCAGACATCTGTGTACTGTGCCAGCAGCGGGACAGGGCTGTACGAGCAGTACTTCGGGCCGGGCACCAGGCTCACGGTCACAG	CGGCTGCTCCCTCCCAGACATCTGTGTACT-----------GGGACAGGG---TACGAGCAGTACTTCGGGCCGGGCACCAGGCTCACGGTCACAG	tumor	ChILI_14
41683	0	TRBV29-1	TRBJ2-2	SVSAGTTNTGELF	AGCGTTTCTGCTGGGACGACGAACACCGGGGAGCTGTTT	TRBD1	1748	2228	0	3976	0.00103599	417	1	1	1	NA	GAGCCCTGAAGACAGCAGCATATATCTCTGCAGCGTTTCTGCTGGGACGACGAACACCGGGGAGCTGTTTTTTGGAGAAGGCTCTAGGCTGACCGTACTGG	GAGCCCTGAAGACAGCAGCATATATCTCTGCAGCGTT------GGGAC--CGAACACCGGGGAGCTGTTTTTTGGAGAAGGCTCTAGGCTGACCGTACTGG	tumor	ChILI_14
41684	0	TRBV28	TRBJ1-4	ASLTGGTNEKLF	GCCAGCCTAACAGGGGGCACTAATGAAAAATTGTTT	TRBD1	2026	1950	0	3976	0.00103599	417	1	1	1	NA	CCGCCAGCACCAACCAGACATCTATGTACCTCTGTGCCAGCCTAACAGGGGGCACTAATGAAAAATTGTTTTTTGGCAGTGGAACCCAGCTCTCTGTCTTGG	CCGCCAGCACCAACCAGACATCTATGTACCTCTGTGCCAGC---ACAGGGGGCACTAATGAAAAACTGTTTTTTGGCAGTGGAACCCAGCTCTCTGTCTTGG	tumor	ChILI_14
41685	0	TRBV29-1	TRBJ2-2	SVGRTGNTGELF	AGCGTCGGTCGGACAGGGAACACCGGGGAGCTGTTT	TRBD1	1700	2261	0	3961	0.00103208	419	1	1	1	NA	GAGCCCTGAAGACAGCAGCATATATCTCTGCAGCGTCGGTCGGACAGGGAACACCGGGGAGCTGTTTTTTGGAGAAGGCTCTAGGCTGACCGTACTGG	GAGCCCTGAAGACAGCAGCATATATCTCTGCAGCGT-----GGACAGGGAACACCGGGGAGCTGTTTTTTGGAGAAGGCTCTAGGCTGACCGTACTGG	tumor	ChILI_14
41686	0	TRBV2	TRBJ2-2	ASGAPGGGGWFGELF	GCCAGCGGGGCTCCAGGAGGGGGGGGCTGGTTCGGGGAGCTGTTT	TRBD2	1961	1981	0	3942	0.00102713	420	1	1	1	NA	CCACAAAGCTGGAGGACTCAGCCATGTACTTCTGTGCCAGCGGGGCTCCAGGAGGGGGGGGCTGGTTCGGGGAGCTGTTTTTTGGAGAAGGCTCTAGGCTGACCGTACTGG	CCACAAAGCTGGAGGACTCAGCCATGTACTTCTGTGCCAGC-------------GGGGGGG------CGGGGAGCTGTTTTTTGGAGAAGGCTCTAGGCTGACCGTACTGG	tumor	ChILI_14
41687	0	TRBV5-1	TRBJ2-1	ASSLIRTEQF	GCCAGCAGCTTGATCAGGACTGAGCAGTTC	TRBD2	2092	1843	0	3935	0.00102531	421	1	1	1	NA	GGAGCTGGGGGACTCGGCCCTTTATCTTTGCGCCAGCAGCTTGATCAGGACTGAGCAGTTCTTCGGGCCAGGGACACGGCTCACCGTGCTAG	GGAGCTGGGGGACTCGGCCCTTTATCTTTGCGCCAGCAGCTTG----GGACTGAGCAGTTCTTCGGGCCAGGGACACGGCTCACCGTGCTAG	tumor	ChILI_14
41688	0	TRBV29-1	TRBJ1-3	SVEGGGNTIY	AGCGTTGAAGGTGGTGGAAACACCATATAT		1416	2487	0	3903	0.00101697	422	1	NA	1	NA	GAGCCCTGAAGACAGCAGCATATATCTCTGCAGCGTTGAAGGTGGTGGAAACACCATATATTTTGGAGAGGGAAGTTGGCTCACTGTTGTAG	GAGCCCTGAAGACAGCAGCATATATCTCTGCAGCGTTGAAG----TGGAAACACCATATATTTTGGAGAGGGAAGTTGGCTCACTGTTGTAG	tumor	ChILI_14
41689	0	TRBV7-3	TRBJ2-5	ASSETGTWGETQY	GCCAGCAGCGAAACTGGGACGTGGGGAGAGACCCAGTAC	TRBD1	505	3392	0	3897	0.00101541	423	1	1	1	NA	CCAGCGCACAGAGCGGGGGGACTCAGCCGTGTATCTCTGTGCCAGCAGCGAAACTGGGACGTGGGGAGAGACCCAGTACTTCGGGCCAGGCACGCGGCTCCTGGTGCTCG	CCAGCGCACAGAGCGGGGGGACTCAGCCGTGTATCTCTGTGCCAGCAGC------GGGAC------AGAGACCCAGTACTTCGGGCCAGGCACGCGGCTCCTGGTGCTCG	tumor	ChILI_14
41690	0	TRBV12-3	TRBJ2-7	ASSLGTGRIEQY	GCCAGCAGTTTAGGGACAGGGCGAATAGAGCAGTAC	TRBD1	1514	2369	0	3883	0.00101176	424	1	1	1	NA	CAGAACCCAGGGACTCAGCTGTGTACTTCTGTGCCAGCAGTTTAGGGACAGGGCGAATAGAGCAGTACTTCGGGCCGGGCACCAGGCTCACGGTCACAG	CAGAACCCAGGGACTCAGCTGTGTACTTCTGTGCCAGCAGTTTAGGGACAGGG------GAGCAGTACTTCGGGCCGGGCACCAGGCTCACGGTCACAG	tumor	ChILI_14
41691	0	TRBV5-4	TRBJ2-7	ASSFAPQGEQY	GCCAGCAGCTTTGCCCCGCAGGGCGAGCAGTAC	TRBD1	1954	1918	0	3872	0.00100889	425	1	1	1	NA	GGAGCTGGACGACTCGGCCCTGTATCTCTGTGCCAGCAGCTTTGCCCCGCAGGGCGAGCAGTACTTCGGGCCGGGCACCAGGCTCACGGTCACAG	GGAGCTGGACGACTCGGCCCTGTATCTCTGTGCCAGCAGCTT-------CAGGGCGAGCAGTACTTCGGGCCGGGCACCAGGCTCACGGTCACAG	tumor	ChILI_14
41692	0	TRBV4-1	TRBJ2-1	ASSQERAGLGSRNEQF	GCCAGCAGCCAAGAAAGGGCGGGGCTGGGCAGTAGAAATGAGCAGTTC	TRBD2	1890	1975	0	3865	0.00100707	426	1	1	1	NA	GCAGCCAGAAGACTCAGCCCTGTATCTCTGCGCCAGCAGCCAAGAAAGGGCGGGGCTGGGCAGTAGAAATGAGCAGTTCTTCGGGCCAGGGACACGGCTCACCGTGCTAG	GCAGCCAGAAGACTCAGCCCTGTATCTCTGCGCCAGCAGCCAAGA----GCGGGG------------AATGAGCAGTTCTTCGGGCCAGGGACACGGCTCACCGTGCTAG	tumor	ChILI_14
41693	0	TRBV14	TRBJ1-2	ASSQRGGGANYGYT	GCCAGCAGCCAAAGAGGGGGGGGAGCTAACTATGGCTACACC	TRBD2	1431	2423	0	3854	0.0010042	427	1	1	1	NA	GCAGAACTGGAGGATTCTGGAGTTTATTTCTGTGCCAGCAGCCAAAGAGGGGGGGGAGCTAACTATGGCTACACCTTCGGTTCGGGGACCAGGTTAACCGTTGTAG	GCAGAACTGGAGGATTCTGGAGTTTATTTCTGTGCCAGCAGCCAA----GGGGGGG--CTAACTATGGCTACACCTTCGGTTCGGGGACCAGGTTAACCGTTGTAG	tumor	ChILI_14
41694	0	TRBV4-3	TRBJ1-5	ASSQAPYGDQPQH	GCCAGCAGCCAAGCGCCCTACGGCGATCAGCCCCAGCAT		1371	2461	0	3832	0.00099847	428	1	NA	1	NA	GCAGCCAGAAGACTCGGCCCTGTATCTCTGCGCCAGCAGCCAAGCGCCCTACGGCGATCAGCCCCAGCATTTTGGTGATGGGACTCGACTCTCCATCCTAG	GCAGCCAGAAGACTCGGCCCTGTATCTCTGCGCCAGCAGCCAAG------------ATCAGCCCCAGCATTTTGGTGATGGGACTCGACTCTCCATCCTAG	tumor	ChILI_14
41695	0	TRBV7-7	TRBJ2-1	ASSLGAGGPEEQF	GCCAGCAGCTTAGGAGCGGGGGGGCCTGAGGAGCAGTTC	TRBD2	2144	1676	0	3820	0.00099534	429	1	1	1	NA	CAGCGCACAGAGCAGCGGGACTCAGCCATGTATCGCTGTGCCAGCAGCTTAGGAGCGGGGGGGCCTGAGGAGCAGTTCTTCGGGCCAGGGACACGGCTCACCGTGCTAG	CAGCGCACAGAGCAGCGGGACTCAGCCATGTATCGCTGTGCCAGCAGCTTAG-AGCGGGGGGG------GAGCAGTTCTTCGGGCCAGGGACACGGCTCACCGTGCTAG	tumor	ChILI_14
41696	0	TRBV5-4	TRBJ2-7	ASSPVRGTLFEQY	GCCAGCAGCCCCGTGCGGGGGACCCTGTTCGAGCAGTAC	TRBD2	1949	1863	0	3812	0.00099326	430	1	1	1	NA	GGAGCTGGACGACTCGGCCCTGTATCTCTGTGCCAGCAGCCCCGTGCGGGGGACCCTGTTCGAGCAGTACTTCGGGCCGGGCACCAGGCTCACGGTCACAG	GGAGCTGGACGACTCGGCCCTGTATCTCTGTGCCAGCAGC-----GCGGGGG--------CGAGCAGTACTTCGGGCCGGGCACCAGGCTCACGGTCACAG	tumor	ChILI_14
41697	0	TRBV7-3	TRBJ2-5	ASSLTGHETQY	GCCAGCAGCTTAACAGGGCACGAGACCCAGTAC	TRBD1	1913	1858	0	3771	0.00098258	431	1	1	1	NA	CCAGCGCACAGAGCGGGGGGACTCAGCCGTGTATCTCTGTGCCAGCAGCTTAACAGGGCACGAGACCCAGTACTTCGGGCCAGGCACGCGGCTCCTGGTGCTCG	CCAGCGCACAGAGCGGGGGGACTCAGCCGTGTATCTCTGTGCCAGCAGCTTAACAGGG---GAGACCCAGTACTTCGGGCCAGGCACGCGGCTCCTGGTGCTCG	tumor	ChILI_14
41698	0	TRBV28	TRBJ2-1	ASSLPGLGEEQF	GCCAGCAGTTTGCCAGGGTTAGGTGAGGAGCAGTTC	TRBD1	2288	1476	0	3764	0.00098075	432	1	1	1	NA	CCGCCAGCACCAACCAGACATCTATGTACCTCTGTGCCAGCAGTTTGCCAGGGTTAGGTGAGGAGCAGTTCTTCGGGCCAGGGACACGGCTCACCGTGCTAG	CCGCCAGCACCAACCAGACATCTATGTACCTCTGTGCCAGCAGTTT--CAGGG---------GAGCAGTTCTTCGGGCCAGGGACACGGCTCACCGTGCTAG	tumor	ChILI_14
41699	0	TRBV5-1	TRBJ2-1	ASSLGGAPSYNEQF	GCCAGCAGCTTGGGGGGAGCACCTTCCTACAATGAGCAGTTC	TRBD2	1723	2039	0	3762	0.00098023	433	1	1	1	NA	GGAGCTGGGGGACTCGGCCCTTTATCTTTGCGCCAGCAGCTTGGGGGGAGCACCTTCCTACAATGAGCAGTTCTTCGGGCCAGGGACACGGCTCACCGTGCTAG	GGAGCTGGGGGACTCGGCCCTTTATCTTTGCGCCAGCAGCTTGGGGGG-------TCCTACAATGAGCAGTTCTTCGGGCCAGGGACACGGCTCACCGTGCTAG	tumor	ChILI_14
41700	0	TRBV5-1	TRBJ2-7	ASSWTGSKDGEQY	GCCAGCAGCTGGACCGGGTCTAAGGATGGCGAGCAGTAC		1916	1845	0	3761	0.00097997	434	1	NA	1	NA	GGAGCTGGGGGACTCGGCCCTTTATCTTTGCGCCAGCAGCTGGACCGGGTCTAAGGATGGCGAGCAGTACTTCGGGCCGGGCACCAGGCTCACGGTCACAG	GGAGCTGGGGGACTCGGCCCTTTATCTTTGCGCCAGCAGCT-------------------CGAGCAGTACTTCGGGCCGGGCACCAGGCTCACGGTCACAG	tumor	ChILI_14
41701	0	TRBV4-3	TRBJ1-5	ASSQTGGNQPQH	GCCAGCAGCCAAACAGGGGGCAATCAGCCCCAGCAT	TRBD1	1236	2525	0	3761	0.00097997	434	1	1	1	NA	GCAGCCAGAAGACTCGGCCCTGTATCTCTGCGCCAGCAGCCAAACAGGGGGCAATCAGCCCCAGCATTTTGGTGATGGGACTCGACTCTCCATCCTAG	GCAGCCAGAAGACTCGGCCCTGTATCTCTGCGCCAGCAGCCAAACAGGGGGCAATCAGCCCCAGCATTTTGGTGATGGGACTCGACTCTCCATCCTAG	tumor	ChILI_14
41702	0	TRBV7-2	TRBJ1-2	ASSQGPWQNYGYT	GCCAGCAGCCAGGGGCCTTGGCAGAACTATGGCTACACC	TRBD1	1528	2215	0	3743	0.00097528	436	1	1	1	NA	CACAGCAGGAGGACTCGGCCGTGTATCTCTGTGCCAGCAGCCAGGGGCCTTGGCAGAACTATGGCTACACCTTCGGTTCGGGGACCAGGTTAACCGTTGTAG	CACAGCAGGAGGACTCGGCCGTGTATCTCTGTGCCAGCAGCCAGGGG---------AACTATGGCTACACCTTCGGTTCGGGGACCAGGTTAACCGTTGTAG	tumor	ChILI_14
41703	0	TRBV4-3	TRBJ2-6	ASSQDRGSGANVLT	GCCAGCAGCCAAGATAGGGGCTCTGGGGCCAACGTCCTGACT	TRBD1	2007	1734	0	3741	0.00097476	437	1	1	1	NA	GCAGCCAGAAGACTCGGCCCTGTATCTCTGCGCCAGCAGCCAAGATAGGGGCTCTGGGGCCAACGTCCTGACTTTCGGGGCCGGCAGCAGGCTGACCGTGCTGG	GCAGCCAGAAGACTCGGCCCTGTATCTCTGCGCCAGCAGCCAAGA--GGGGCTCTGGGGCCAACGTCCTGACTTTCGGGGCCGGCAGCAGGCTGACCGTGCTGG	tumor	ChILI_14
41704	0	TRBV5-1	TRBJ2-5	ASSWPPQETQY	GCCAGCAGCTGGCCTCCCCAAGAGACCCAGTAC	TRBD2	1910	1824	0	3734	0.00097294	438	1	2	1	NA	GGAGCTGGGGGACTCGGCCCTTTATCTTTGCGCCAGCAGCTGGCCTCCCCAAGAGACCCAGTACTTCGGGCCAGGCACGCGGCTCCTGGTGCTCG	GGAGCTGGGGGACTCGGCCCTTTATCTTTGCGCCAGCAGCT--CCTCCCCAAGAGACCCAGTACTTCGGGCCAGGCACGCGGCTCCTGGTGCTCG	tumor	ChILI_14
41705	0	TRBV10-2	TRBJ2-7	ASSEYQGPYEQY	GCCAGCAGTGAGTATCAGGGGCCCTACGAGCAGTAC	TRBD1	1958	1763	0	3721	0.00096955	439	1	1	1	NA	ACCCGCTCCCAGACATCTGTGTATTTCTGCGCCAGCAGTGAGTATCAGGGGCCCTACGAGCAGTACTTCGGGCCGGGCACCAGGCTCACGGTCACAG	ACCCGCTCCCAGACATCTGTGTATTTCTGCGCCAGCAGTGAGT--CAGGGG-CCTACGAGCAGTACTTCGGGCCGGGCACCAGGCTCACGGTCACAG	tumor	ChILI_14
41706	0	TRBV12-3	TRBJ2-1	ALRGGTYNEQF	GCCCTCCGGGGGGGCACCTACAATGAGCAGTTC	TRBD2	2110	1582	0	3692	0.00096199	440	1	1	1	NA	CAGAACCCAGGGACTCAGCTGTGTACTTCTGTGCCCTCCGGGGGGGCACCTACAATGAGCAGTTCTTCGGGCCAGGGACACGGCTCACCGTGCTAG	CAGAACCCAGGGACTCAGCTGTGTACTTCTGTGCC---CGGGGGGG--CCTACAATGAGCAGTTCTTCGGGCCAGGGACACGGCTCACCGTGCTAG	tumor	ChILI_14
41707	0	TRBV29-1	TRBJ1-2	SDDSYGYT	AGCGATGACAGCTATGGCTACACC	TRBD1	1658	2031	0	3689	0.00096121	441	1	1	1	NA	GAGCCCTGAAGACAGCAGCATATATCTCTGCAGCGATGACAGCTATGGCTACACCTTCGGTTCGGGGACCAGGTTAACCGTTGTAG	GAGCCCTGAAGACAGCAGCATATATCTCTGCAGCG--GACAGCTATGGCTACACCTTCGGTTCGGGGACCAGGTTAACCGTTGTAG	tumor	ChILI_14
41708	0	TRBV7-3	TRBJ2-1	ASSSPGQGEQF	GCCAGCAGCTCCCCAGGACAGGGTGAGCAGTTC	TRBD1	1668	2021	0	3689	0.00096121	441	1	1	1	NA	CCAGCGCACAGAGCGGGGGGACTCAGCCGTGTATCTCTGTGCCAGCAGCTCCCCAGGACAGGGTGAGCAGTTCTTCGGGCCAGGGACACGGCTCACCGTGCTAG	CCAGCGCACAGAGCGGGGGGACTCAGCCGTGTATCTCTGTGCCAGCAGCT-----GGACAGGGTGAGCAGTTCTTCGGGCCAGGGACACGGCTCACCGTGCTAG	tumor	ChILI_14
41709	0	TRBV18	TRBJ2-1	ASSPAGGSSYNEQF	GCCAGCTCACCAGCGGGGGGGAGCTCCTACAATGAGCAGTTC	TRBD2	1967	1672	0	3639	0.00094818	443	1	1	1	NA	CCAGCAGGTAGTGCGAGGAGATTCGGCAGCTTATTTCTGTGCCAGCTCACCAGCGGGGGGGAGCTCCTACAATGAGCAGTTCTTCGGGCCAGGGACACGGCTCACCGTGCTAG	CCAGCAGGTAGTGCGAGGAGATTCGGCAGCTTATTTCTGTGCCAGCTCACCAGCGGGGGGG--CTCCTACAATGAGCAGTTCTTCGGGCCAGGGACACGGCTCACCGTGCTAG	tumor	ChILI_14
41710	0	TRBV28	TRBJ2-7	ASRTQELTYEQY	GCCAGCCGGACACAGGAGCTGACCTACGAGCAGTAC	TRBD1	2135	1499	0	3634	0.00094688	444	1	1	1	NA	CCGCCAGCACCAACCAGACATCTATGTACCTCTGTGCCAGCCGGACACAGGAGCTGACCTACGAGCAGTACTTCGGGCCGGGCACCAGGCTCACGGTCACAG	CCGCCAGCACCAACCAGACATCTATGTACCTCTGTGCCAGC-----ACAGG------CCTACGAGCAGTACTTCGGGCCGGGCACCAGGCTCACGGTCACAG	tumor	ChILI_14
41711	0	TRBV27	TRBJ1-1	ASRQGAEAF	GCCAGCAGGCAGGGGGCTGAAGCTTTC	TRBD1	1950	1671	0	3621	0.00094349	445	1	1	1	NA	CGCCCAGCCCCAACCAGACCTCTCTGTACTTCTGTGCCAGCAGGCAGGGGGCTGAAGCTTTCTTTGGACAAGGCACCAGACTCACAGTTGTAG	CGCCCAGCCCCAACCAGACCTCTCTGTACTTCTGTGCCAGCAG-CAGGGGGCTGAAGCTTTCTTTGGACAAGGCACCAGACTCACAGTTGTAG	tumor	ChILI_14
41712	0	TRBV4-2	TRBJ1-2	ASSQGTPYGYT	GCCAGCAGCCAAGGGACACCATATGGCTACACC	TRBD1	1811	1802	0	3613	0.00094141	446	1	1	1	NA	GCAGCCAGAAGACTCGGCCCTGTATCTCTGTGCCAGCAGCCAAGGGACACCATATGGCTACACCTTCGGTTCGGGGACCAGGTTAACCGTTGTAG	GCAGCCAGAAGACTCGGCCCTGTATCTCTGTGCCAGCAGCCAAGGGACA---TATGGCTACACCTTCGGTTCGGGGACCAGGTTAACCGTTGTAG	tumor	ChILI_14
41713	0	TRBV6-1	TRBJ2-7	ASSAGQGYTYEQY	GCCAGCAGTGCGGGACAGGGCTATACCTACGAGCAGTAC	TRBD1	1183	2418	0	3601	0.00093828	447	1	1	1	NA	GCTCCCTCCCAGACATCTGTGTACTTCTGTGCCAGCAGTGCGGGACAGGGCTATACCTACGAGCAGTACTTCGGGCCGGGCACCAGGCTCACGGTCACAG	GCTCCCTCCCAGACATCTGTGTACTTCTGTGCCAGCAGTG-GGGACAGGG-----CCTACGAGCAGTACTTCGGGCCGGGCACCAGGCTCACGGTCACAG	tumor	ChILI_14
41714	0	TRBV10-3	TRBJ1-1	AISPGDDINVVDTEAF	GCCATCAGCCCGGGAGACGACATCAATGTCGTGGACACTGAAGCTTTC	TRBD2	2006	1592	0	3598	0.0009375	448	1	2	1	NA	CTCCCAGACATCTGTGTACTTCTGTGCCATCAGCCCGGGAGACGACATCAATGTCGTGGACACTGAAGCTTTCTTTGGACAAGGCACCAGACTCACAGTTGTAG	CTCCCAGACATCTGTGTACTTCTGTGCCATCAG--CGGGAG------------------ACACTGAAGCTTTCTTTGGACAAGGCACCAGACTCACAGTTGTAG	tumor	ChILI_14
41715	0	TRBV6-2	TRBJ2-5	ASSYGEGAWETQY	GCCAGCAGTTACGGCGAGGGGGCTTGGGAGACCCAGTAC	TRBD1	768	2830	0.024	3598	0.0009375	448	1	1	1	NA	GCTCCCTCCCAAACATTTGTGTACTTCTGTGCCAGCAGTTACGGCGAGGGGGCTTGGGAGACCCAGTACTTCGGGCCAGGCACGCGGCTCCTGGTGCTCG	GCTCCCTCCCAAACATCTGTGTACTTCTGTGCCAGCAGTTAC----AGGGGGC----GAGACCCAGTACTTCGGGCCAGGCACGCGGCTCCTGGTGCTCG	tumor	ChILI_14
41716	0	TRBV12-3	TRBJ2-6	ASRFGEGVAGANVLT	GCCAGCAGGTTCGGGGAGGGGGTCGCTGGGGCCAACGTCCTGACT	TRBD2	1795	1801	0	3596	0.00093698	450	1	2	1	NA	CAGAACCCAGGGACTCAGCTGTGTACTTCTGTGCCAGCAGGTTCGGGGAGGGGGTCGCTGGGGCCAACGTCCTGACTTTCGGGGCCGGCAGCAGGCTGACCGTGCTGG	CAGAACCCAGGGACTCAGCTGTGTACTTCTGTGCCAGCAG-----GGGAGGG-----CTGGGGCCAACGTCCTGACTTTCGGGGCCGGCAGCAGGCTGACCGTGCTGG	tumor	ChILI_14
41717	0	TRBV3-1	TRBJ1-4	ASSQSGTNEKLF	GCCAGCAGCCAATCGGGGACTAATGAAAAACTGTTT	TRBD2	1821	1773	0	3594	0.00093646	451	1	1	1	NA	GGAGCTTGGTGACTCTGCTGTGTATTTCTGTGCCAGCAGCCAATCGGGGACTAATGAAAAACTGTTTTTTGGCAGTGGAACCCAGCTCTCTGTCTTGG	GGAGCTTGGTGACTCTGCTGTGTATTTCTGTGCCAGCAGCCAA---GGGACTAATGAAAAACTGTTTTTTGGCAGTGGAACCCAGCTCTCTGTCTTGG	tumor	ChILI_14
41718	0	TRBV28	TRBJ1-5	ASSLYTGGGYQPQH	GCCAGCAGTTTATATACTGGGGGGGGCTATCAGCCCCAGCAT	TRBD2	602	2986	0	3588	0.00093489	452	1	1	1	NA	CCGCCAGCACCAACCAGACATCTATGTACCTCTGTGCCAGCAGTTTATATACTGGGGGGGGCTATCAGCCCCAGCATTTTGGTGATGGGACTCGACTCTCCATCCTAG	CCGCCAGCACCAACCAGACATCTATGTACCTCTGTGCCAGCAGTTTAT------GGGGGGG--ATCAGCCCCAGCATTTTGGTGATGGGACTCGACTCTCCATCCTAG	tumor	ChILI_14
41719	0	TRBV12-3	TRBJ2-7	ASRSPPTQQY	GCCAGCAGGTCGCCGCCTACGCAGCAGTAC		1795	1779	0	3574	0.00093125	453	1	NA	1	NA	CAGAACCCAGGGACTCAGCTGTGTACTTCTGTGCCAGCAGGTCGCCGCCTACGCAGCAGTACTTCGGGCCGGGCACCAGGCTCACGGTCACAG	CAGAACCCAGGGACTCAGCTGTGTACTTCTGTGCCAGCAG--------------AGCAGTACTTCGGGCCGGGCACCAGGCTCACGGTCACAG	tumor	ChILI_14
41720	0	TRBV14	TRBJ2-7	ASSQTRASHEQY	GCCAGCAGCCAAACCAGGGCCTCGCACGAGCAGTAC	TRBD1	1739	1834	0	3573	0.00093099	454	1	1	1	NA	GCAGAACTGGAGGATTCTGGAGTTTATTTCTGTGCCAGCAGCCAAACCAGGGCCTCGCACGAGCAGTACTTCGGGCCGGGCACCAGGCTCACGGTCACAG	GCAGAACTGGAGGATTCTGGAGTTTATTTCTGTGCCAGCAGCCAA--CAGGG------ACGAGCAGTACTTCGGGCCGGGCACCAGGCTCACGGTCACAG	tumor	ChILI_14
41721	0	TRBV29-1	TRBJ2-5	SALGYFMGETQY	AGCGCCCTGGGATACTTTATGGGGGAGACCCAGTAC	TRBD1	1675	1894	0	3569	0.00092994	455	3	1	1	NA	GAGCCCTGAAGACAGCAGCATATATCTCTGCAGCGCCCTGGGATACTTTATGGGGGAGACCCAGTACTTCGGGCCAGGCACGCGGCTCCTGGTGCTCG	GAGCCCTGAAGACAGCAGCATATATCTCTGCAGCGC---------------GGGGGAGACCCAGTACTTCGGGCCAGGCACGCGGCTCCTGGTGCTCG	tumor	ChILI_14
41722	0	TRBV6-1	TRBJ2-1	ASSPRGNEQF	GCGAGCAGCCCAAGGGGCAATGAGCAGTTC	TRBD1	1685	1881	0.026	3566	0.00092916	456	1	1	1	NA	GCTCCCTCCCAGACATCTGTGTACTTCTGTGCGAGCAGCCCAAGGGGCAATGAGCAGTTCTTCGGGCCAGGGACACGGCTCACCGTGCTAG	GCTCCCTCCCAGACATCTGTGTACTTCTGTGCCAGCAG-----GGGGCAATGAGCAGTTCTTCGGGCCAGGGACACGGCTCACCGTGCTAG	tumor	ChILI_14
41723	0	TRBV20-1	TRBJ2-7	SARFSGGSSYEQY	AGTGCTAGGTTCAGCGGGGGCAGCTCCTACGAGCAGTAC	TRBD2	1722	1841	0	3563	0.00092838	457	1	1	1	NA	GCCCATCCTGAAGACAGCAGCTTCTACATCTGCAGTGCTAGGTTCAGCGGGGGCAGCTCCTACGAGCAGTACTTCGGGCCGGGCACCAGGCTCACGGTCACAG	GCCCATCCTGAAGACAGCAGCTTCTACATCTGCAGTGCTAG----AGCGGGGG---CTCCTACGAGCAGTACTTCGGGCCGGGCACCAGGCTCACGGTCACAG	tumor	ChILI_14
41724	0	TRBV12-3	TRBJ2-7	ASSRILAATTYEQY	GCCAGCAGTCGAATCCTAGCGGCAACTACCTATGAGCAGTAC	TRBD2	1535	2012	0	3547	0.00092421	458	1	1	1	NA	CAGAACCCAGGGACTCAGCTGTGTACTTCTGTGCCAGCAGTCGAATCCTAGCGGCAACTACCTATGAGCAGTACTTCGGGCCGGGCACCAGGCTCACGGTCACAG	CAGAACCCAGGGACTCAGCTGTGTACTTCTGTGCCAGCAGT------CTAGCGG------CCTACGAGCAGTACTTCGGGCCGGGCACCAGGCTCACGGTCACAG	tumor	ChILI_14
41725	0	TRBV19	TRBJ2-7	ASKSGANYEQY	GCCAGTAAGTCAGGGGCCAACTACGAGCAGTAC	TRBD1	2205	1336	0.024	3541	0.00092265	459	1	1	1	NA	CGGCCCAAAAGAACCCGACAGCTTTCTATCTTTGTGCCAGTAAGTCAGGGGCCAACTACGAGCAGTACTTCGGGCCGGGCACCAGGCTCACGGTCACA	CGGCCCAAAAGAACCCGACAGCTTTCTATCTCTGTGCCAGTA---CAGGGG----CTACGAGCAGTACTTCGGGCCGGGCACCAGGCTCACGGTCACA	tumor	ChILI_14
41726	0	TRBV18	TRBJ2-1	ASSRADRGVSDEQF	GCCAGCTCACGTGCGGACCGGGGGGTTTCGGATGAGCAGTTC	TRBD2	1522	1993	0	3515	0.00091587	460	1	1	1	NA	CCAGCAGGTAGTGCGAGGAGATTCGGCAGCTTATTTCTGTGCCAGCTCACGTGCGGACCGGGGGGTTTCGGATGAGCAGTTCTTCGGGCCAGGGACACGGCTCACCGTGCTAG	CCAGCAGGTAGTGCGAGGAGATTCGGCAGCTTATTTCTGTGCCAGCTCAC--------CGGGGGG------ATGAGCAGTTCTTCGGGCCAGGGACACGGCTCACCGTGCTAG	tumor	ChILI_14
41727	0	TRBV20-1	TRBJ2-3	SVTGLAEYDTQY	AGTGTTACGGGACTAGCGGAATATGATACGCAGTAT	TRBD2	1764	1743	0.027	3507	0.00091379	461	1	1	1	NA	GCCCATCCTGAAGACAGCAGCTTCTTCATCTGCAGTGTTACGGGACTAGCGGAATATGATACGCAGTATTTTGGCCCAGGCACCCGGCTGACAGTGCTCG	GCCCATCCTGAAGACAGCAGCTTCTACATCTGCAGTG----GGGACTAGCGG-----GATACGCAGTATTTTGGCCCAGGCACCCGGCTGACAGTGCTCG	tumor	ChILI_14
41728	0	TRBV5-4	TRBJ2-7	ASSLLGGGEQY	GCCAGCAGCTTGTTGGGGGGTGGCGAGCAGTAC	TRBD2	1701	1798	0.023	3499	0.0009117	462	1	1	1	NA	GGAGCTGGACGACTCGGCCCTGTATCTCTTTGCCAGCAGCTTGTTGGGGGGTGGCGAGCAGTACTTCGGGCCGGGCACCAGGCTCACGGTCACAG	GGAGCTGGACGACTCGGCCCTGTATCTCTGTGCCAGCAGCTTG--GGGGGG---CGAGCAGTACTTCGGGCCGGGCACCAGGCTCACGGTCACAG	tumor	ChILI_14
41729	0	TRBV28	TRBJ2-1	ASSLSGAYNEQF	GCCAGCAGTTTAAGTGGGGCCTACAATGAGCAGTTC	TRBD1	1822	1642	0.021	3464	0.00090258	463	1	1	1	NA	CCGCCAGCATCAACCAGACATCTATGTACCTCTGTGCCAGCAGTTTAAGTGGGGCCTACAATGAGCAGTTCTTCGGGCCAGGGACACGGCTCACCGTGCTAG	CCGCCAGCACCAACCAGACATCTATGTACCTCTGTGCCAGCAGTTTA---GGGGCCTACAATGAGCAGTTCTTCGGGCCAGGGACACGGCTCACCGTGCTAG	tumor	ChILI_14
41730	0	TRBV5-1	TRBJ2-7	ASSLPGQTYEQY	GCCAGCAGCTTGCCCGGACAGACCTACGAGCAGTAC	TRBD1	1772	1657	0	3429	0.00089346	464	1	1	1	NA	GGAGCTGGGGGACTCGGCCCTTTATCTTTGCGCCAGCAGCTTGCCCGGACAGACCTACGAGCAGTACTTCGGGCCGGGCACCAGGCTCACGGTCACAG	GGAGCTGGGGGACTCGGCCCTTTATCTTTGCGCCAGCAGCTTG---GGACAG-CCTACGAGCAGTACTTCGGGCCGGGCACCAGGCTCACGGTCACAG	tumor	ChILI_14
41731	0	TRBV3-1	TRBJ1-2	ASSLMGAYGYT	GCCAGCAGCCTGATGGGGGCCTATGGCTACACC	TRBD1	2423	1000	0	3423	0.0008919	465	1	1	1	NA	GGAGCTTGGTGACTCTGCTGTGTATTTCTGTGCCAGCAGCCTGATGGGGGCCTATGGCTACACCTTCGGTTCGGGGACCAGGTTAACCGTTGTA	GGAGCTTGGTGACTCTGCTGTGTATTTCTGTGCCAGCAGCC----GGGGGCCTATGGCTACACCTTCGGTTCGGGGACCAGGTTAACCGTTGTA	tumor	ChILI_14
41732	0	TRBV3-1	TRBJ1-4	ASSQDLQNEKLF	GCCAGCAGCCAAGATCTACAAAATGAAAAACTGTTT		1728	1692	0.022	3420	0.00089112	466	1	NA	1	NA	GGAGCTTGGTGACTTTGCTGTGTATTTCTGTGCCAGCAGCCAAGATCTACAAAATGAAAAACTGTTTTTTGGCAGTGGAACCCAGCTCTCTGTCTTGG	GGAGCTTGGTGACTCTGCTGTGTATTTCTGTGCCAGCAGCCAAGA-------AATGAAAAACTGTTTTTTGGCAGTGGAACCCAGCTCTCTGTCTTGG	tumor	ChILI_14
41733	0	TRBV5-1	TRBJ2-7	ASSLDSGAPYEQY	GCCAGCAGCTTGGATAGCGGGGCTCCGTACGAGCAGTAC	TRBD2	1871	1544	0	3415	0.00088982	467	1	1	1	NA	GGAGCTGGGGGACTCGGCCCTTTATCTTTGCGCCAGCAGCTTGGATAGCGGGGCTCCGTACGAGCAGTACTTCGGGCCGGGCACCAGGCTCACGGTCACAG	GGAGCTGGGGGACTCGGCCCTTTATCTTTGCGCCAGCAGCTTGG-TAGCGGGG-----TACGAGCAGTACTTCGGGCCGGGCACCAGGCTCACGGTCACAG	tumor	ChILI_14
41734	0	TRBV28	TRBJ2-3	ASSPSIGAQY	GCCAGCAGCCCCTCCATCGGTGCGCAGTAT		1493	1896	0	3389	0.00088304	468	1	NA	1	NA	CCGCCAGCACCAACCAGACATCTATGTACCTCTGTGCCAGCAGCCCCTCCATCGGTGCGCAGTATTTTGGCCCAGGCACCCGGCTGACAGTGCTCG	CCGCCAGCACCAACCAGACATCTATGTACCTCTGTGCCAGCAG--------------CGCAGTATTTTGGCCCAGGCACCCGGCTGACAGTGCTCG	tumor	ChILI_14
41735	0	TRBV28	TRBJ2-3	ASSSPGLALSAQY	GCCAGCAGCTCCCCCGGACTGGCTCTGTCTGCGCAGTAT	TRBD2	1268	2106	0	3374	0.00087913	469	1	2	1	NA	CCGCCAGCACCAACCAGACATCTATGTACCTCTGTGCCAGCAGCTCCCCCGGACTGGCTCTGTCTGCGCAGTATTTTGGCCCAGGCACCCGGCTGACAGTGCTCG	CCGCCAGCACCAACCAGACATCTATGTACCTCTGTGCCAGCAG-------GGACT-----------CGCAGTATTTTGGCCCAGGCACCCGGCTGACAGTGCTCG	tumor	ChILI_14
41736	0	TRBV6-2	TRBJ2-1	ASSILLAGDRF	GCCAGCAGCATTTTGCTAGCGGGGGACCGGTTC	TRBD2	1741	1628	0.026	3369	0.00087783	470	1	1	1	NA	GCTCCCTCTCAAACATCTGTGTACTTCTGTGCCAGCAGCATTTTGCTAGCGGGGGACCGGTTCTTCGGGCCAGGGACACGGCTCACCGTGCTAG	GCTCCCTCCCAAACATCTGTGTACTTCTGTGCCAGCAG-------CTAGCGGGGG----GTTCTTCGGGCCAGGGACACGGCTCACCGTGCTAG	tumor	ChILI_14
41737	0	TRBV7-3	TRBJ2-7	ASSLTPGQSSYEQY	GCCAGCAGCTTAACCCCGGGACAGTCCTCCTACGAGCAGTAC	TRBD1	652	2717	0	3369	0.00087783	470	1	1	1	NA	CCAGCGCACAGAGCGGGGGGACTCAGCCGTGTATCTCTGTGCCAGCAGCTTAACCCCGGGACAGTCCTCCTACGAGCAGTACTTCGGGCCGGGCACCAGGCTCACGGTCACAG	CCAGCGCACAGAGCGGGGGGACTCAGCCGTGTATCTCTGTGCCAGCAGCTTAAC---GGGACAG--CTCCTACGAGCAGTACTTCGGGCCGGGCACCAGGCTCACGGTCACAG	tumor	ChILI_14
41738	0	TRBV29-1	TRBJ1-1	SARQGEHGEAF	AGCGCGAGGCAGGGGGAGCACGGTGAAGCTTTC	TRBD1	1391	1948	0	3339	0.00087001	472	3	1	1	NA	GAGCCCTGAAGACAGCAGCATATATCTCTGCAGCGCGAGGCAGGGGGAGCACGGTGAAGCTTTCTTTGGACAAGGCACCAGACTCACAGTTGTAG	GAGCCCTGAAGACAGCAGCATATATCTCTGCAGCGCG---CAGGGGG-------TGAAGCTTTCTTTGGACAAGGCACCAGACTCACAGTTGTAG	tumor	ChILI_14
41739	0	TRBV12-3	TRBJ2-1	ASSFRGQGNEQF	GCCAGCAGTTTTAGGGGCCAGGGGAATGAGCAGTTC	TRBD1	1465	1872	0	3337	0.00086949	473	1	1	1	NA	CAGAACCCAGGGACTCAGCTGTGTACTTCTGTGCCAGCAGTTTTAGGGGCCAGGGGAATGAGCAGTTCTTCGGGCCAGGGACACGGCTCACCGTGCTA	CAGAACCCAGGGACTCAGCTGTGTACTTCTGTGCCAGCAGTTT-------CAGGGGAATGAGCAGTTCTTCGGGCCAGGGACACGGCTCACCGTGCTA	tumor	ChILI_14
41740	0	TRBV4-3	TRBJ1-5	ASSQGTASNQPQH	GCCAGCAGCCAAGGGACAGCTAGCAATCAGCCCCAGCAT	TRBD1	1411	1920	0	3331	0.00086793	474	1	1	1	NA	GCAGCCAGAAGACTCGGCCCTGTATCTCTGCGCCAGCAGCCAAGGGACAGCTAGCAATCAGCCCCAGCATTTTGGTGATGGGACTCGACTCTCCATCCTAG	GCAGCCAGAAGACTCGGCCCTGTATCTCTGCGCCAGCAGCCAAGGGACAG-TAGCAATCAGCCCCAGCATTTTGGTGATGGGACTCGACTCTCCATCCTAG	tumor	ChILI_14
41741	0	TRBV18	TRBJ2-1	ASSPTTDPRGYNEQF	GCCAGCTCACCAACAACAGACCCCCGGGGCTACAATGAGCAGTTC	TRBD1	1451	1857	0	3308	0.00086194	475	1	1	1	NA	GCGAGGAGATTCGGCAGCTTATTTCTGTGCCAGCTCACCAACAACAGACCCCCGGGGCTACAATGAGCAGTTCTTCGGGCCAGGGACACGGCTCACCGTGCTAG	GCGAGGAGATTCGGCAGCTTATTTCTGTGCCAGCTCACCA-------------GGGGCTACAATGAGCAGTTCTTCGGGCCAGGGACACGGCTCACCGTGCTAG	tumor	ChILI_14
41742	0	TRBV29-1	TRBJ2-1	SAGLAGGREQF	AGCGCCGGACTAGCGGGGGGGCGGGAGCAGTTC	TRBD2	1681	1603	0	3284	0.00085568	476	3	1	1	NA	GAGCCCTGAAGACAGCAGCATATATCTCTGCAGCGCCGGACTAGCGGGGGGGCGGGAGCAGTTCTTCGGGCCAGGGACACGGCTCACCGTGCTAG	GAGCCCTGAAGACAGCAGCATATATCTCTGCAGCGC-GGACTAGCGGGGGGG---GAGCAGTTCTTCGGGCCAGGGACACGGCTCACCGTGCTAG	tumor	ChILI_14
41743	0	TRBV29-1	TRBJ1-4	SAVLGGEKLF	AGCGCCGTACTCGGCGGTGAAAAACTGTTT		1345	1932	0.028	3277	0.00085386	477	3	NA	1	NA	GAGCCCTGAAGACAGCAGCATATATATCTGCAGCGCCGTACTCGGCGGTGAAAAACTGTTTTTTGGTAGTGGAACCCAGCTCTCTGTCTTGG	GAGCCCTGAAGACAGCAGCATATATCTCTGCAGCGC------------TGAAAAACTGTTTTTTGGCAGTGGAACCCAGCTCTCTGTCTTGG	tumor	ChILI_14
41744	0	TRBV20-1	TRBJ2-7	SARGQGRKKY	AGTGCTAGAGGACAGGGGCGTAAGAAGTAC	TRBD1	1739	1528	0	3267	0.00085125	478	1	1	1	NA	GCCCATCCTGAAGACAGCAGCTTCTACATCTGCAGTGCTAGAGGACAGGGGCGTAAGAAGTACTTCGGGCCGGGCACCAGGCTCACGGTCACAG	GCCCATCCTGAAGACAGCAGCTTCTACATCTGCAGTGCTAGAGGACAGGGG-------AGTACTTCGGGCCGGGCACCAGGCTCACGGTCACAG	tumor	ChILI_14
41745	0	TRBV12-3	TRBJ2-5	ASRSRDRKETQY	GCCAGCAGGTCCCGGGACAGAAAAGAGACCCAGTAC	TRBD1	1251	2005	0	3256	0.00084839	479	1	1	1	NA	CAGAACCCAGGGACTCAGCTGTGTACTTCTGTGCCAGCAGGTCCCGGGACAGAAAAGAGACCCAGTACTTCGGGCCAGGCACGCGGCTCCTGGTGCTCG	CAGAACCCAGGGACTCAGCTGTGTACTTCTGTGCCAGCAG-----GGGACAG--AAGAGACCCAGTACTTCGGGCCAGGCACGCGGCTCCTGGTGCTCG	tumor	ChILI_14
41746	0	TRBV20-1	TRBJ1-4	SAKTPGQGHEKLF	AGTGCTAAAACACCGGGACAGGGTCATGAAAAACTGTTT	TRBD1	1600	1654	0	3254	0.00084787	480	1	1	1	NA	GCCCATCCTGAAGACAGCAGCTTCTACATCTGCAGTGCTAAAACACCGGGACAGGGTCATGAAAAACTGTTTTTTGGCAGTGGAACCCAGCTCTCTGTCTTGG	GCCCATCCTGAAGACAGCAGCTTCTACATCTGCAGTGCTA-------GGGACAGGG--ATGAAAAACTGTTTTTTGGCAGTGGAACCCAGCTCTCTGTCTTGG	tumor	ChILI_14
41747	0	TRBV12-3	TRBJ2-7	ASSLPPGGYEQY	GCCAGCAGTTTACCCCCAGGGGGCTACGAGCAGTAC	TRBD1	1278	1971	0	3249	0.00084656	481	1	1	1	NA	CAGAACCCAGGGACTCAGCTGTGTACTTCTGTGCCAGCAGTTTACCCCCAGGGGGCTACGAGCAGTACTTCGGGCCGGGCACCAGGCTCACGGTCACAG	CAGAACCCAGGGACTCAGCTGTGTACTTCTGTGCCAGCAGTTTA----CAGGGGGCTACGAGCAGTACTTCGGGCCGGGCACCAGGCTCACGGTCACAG	tumor	ChILI_14
41748	0	TRBV6-2	TRBJ2-7	ASRSHEQY	GCCAGCAGGAGCCACGAGCAGTAC		1375	1871	0	3246	0.00084578	482	1	NA	1	NA	GCTCCCTCCCAAACATCTGTGTACTTCTGTGCCAGCAGGAGCCACGAGCAGTACTTCGGGCCGGGCACCAGGCTCACGGTCACAG	GCTCCCTCCCAAACATCTGTGTACTTCTGTGCCAGCAG-----ACGAGCAGTACTTCGGGCCGGGCACCAGGCTCACGGTCACAG	tumor	ChILI_14
41749	0	TRBV29-1	TRBJ1-5	SVRDNYNQPQH	AGCGTTAGGGACAACTACAATCAGCCCCAGCAT	TRBD1	1016	2217	0	3233	0.00084239	483	1	1	1	NA	GAGCCCTGAAGACAGCAGCATATATCTCTGCAGCGTTAGGGACAACTACAATCAGCCCCAGCATTTTGGTGATGGGACTCGACTCTCCATCCTAG	GAGCCCTGAAGACAGCAGCATATATCTCTGCAGCGTT-GGGACA----CAATCAGCCCCAGCATTTTGGTGATGGGACTCGACTCTCCATCCTAG	tumor	ChILI_14
41750	0	TRBV6-2	TRBJ1-1	ASSDSGGGPEAF	GCCAGCAGCGATAGTGGGGGGGGCCCTGAAGCTTTC	TRBD2	1083	2112	0	3195	0.00083249	484	1	1	1	NA	GCTCCCTCCCAAACATCTGTGTACTTCTGTGCCAGCAGCGATAGTGGGGGGGGCCCTGAAGCTTTCTTTGGACAAGGCACCAGACTCACAGTTGTAG	GCTCCCTCCCAAACATCTGTGTACTTCTGTGCCAGCAG--------GGGGGGG--CTGAAGCTTTCTTTGGACAAGGCACCAGACTCACAGTTGTAG	tumor	ChILI_14
41751	0	TRBV10-2	TRBJ2-7	ASSELNEQY	GCCAGCAGTGAGTTAAACGAGCAGTAC		1611	1544	0	3155	0.00082207	485	1	NA	1	NA	ACCCGCTCCCAGACATCTGTGTATTTCTGCGCCAGCAGTGAGTTAAACGAGCAGTACTTCGGGCCGGGCACCAGGCTCACGGTCACAG	ACCCGCTCCCAGACATCTGTGTATTTCTGCGCCAGCAGTGAGT---ACGAGCAGTACTTCGGGCCGGGCACCAGGCTCACGGTCACAG	tumor	ChILI_14
41752	0	TRBV29-1	TRBJ2-3	SVDEGFDTQY	AGCGTTGATGAAGGGTTCGATACGCAGTAT		1471	1679	0	3150	0.00082077	486	1	NA	1	NA	GAGCCCTGAAGACAGCAGCATATATCTCTGCAGCGTTGATGAAGGGTTCGATACGCAGTATTTTGGCCCAGGCACCCGGCTGACAGTGCTCG	GAGCCCTGAAGACAGCAGCATATATCTCTGCAGCGTTGA----------GATACGCAGTATTTTGGCCCAGGCACCCGGCTGACAGTGCTCG	tumor	ChILI_14
41753	0	TRBV28	TRBJ2-7	ASTLTGIPYEQY	GCCAGCACCCTAACAGGGATCCCCTACGAGCAGTAC	TRBD1	1561	1588	0	3149	0.00082051	487	1	1	1	NA	CCGCCAGCACCAACCAGACATCTATGTACCTCTGTGCCAGCACCCTAACAGGGATCCCCTACGAGCAGTACTTCGGGCCGGGCACCAGGCTCACGGTCACAG	CCGCCAGCACCAACCAGACATCTATGTACCTCTGTGCCAGCA-----ACAGGG----CCTACGAGCAGTACTTCGGGCCGGGCACCAGGCTCACGGTCACAG	tumor	ChILI_14
41754	0	TRBV28	TRBJ1-4	ASSSPGSDNEKLF	GCCAGCAGTAGTCCGGGTTCGGATAATGAAAAACTGTTT	TRBD2	686	2462	0	3148	0.00082025	488	1	1	1	NA	CCGCCAGCACCAACCAGACATCTATGTACCTCTGTGCCAGCAGTAGTCCGGGTTCGGATAATGAAAAACTGTTTTTTGGCAGTGGAACCCAGCTCTCTGTCTTGG	CCGCCAGCACCAACCAGACATCTATGTACCTCTGTGCCAGCAGTAGTCC---------TAATGAAAAACTGTTTTTTGGCAGTGGAACCCAGCTCTCTGTCTTGG	tumor	ChILI_14
41755	0	TRBV28	TRBJ2-7	ASTYGTSYEQY	GCCAGCACCTACGGGACAAGCTACGAGCAGTAC	TRBD1	1674	1410	0	3084	0.00080357	489	1	1	1	NA	CCGCCAGCACCAACCAGACATCTATGTACCTCTGTGCCAGCACCTACGGGACAAGCTACGAGCAGTACTTCGGGCCGGGCACCAGGCTCACGGTCACAG	CCGCCAGCACCAACCAGACATCTATGTACCTCTGTGCCAGCA-----GGGACA--CTACGAGCAGTACTTCGGGCCGGGCACCAGGCTCACGGTCACAG	tumor	ChILI_14
41756	0	TRBV12-3	TRBJ2-1	ASSFWVGGNEQF	GCCAGCAGTTTCTGGGTAGGGGGCAATGAGCAGTTC	TRBD1	1091	1976	0	3067	0.00079914	490	1	1	1	NA	CAGAACCCAGGGACTCAGCTGTGTACTTCTGTGCCAGCAGTTTCTGGGTAGGGGGCAATGAGCAGTTCTTCGGGCCAGGGACACGGCTCACCGTGCTAG	CAGAACCCAGGGACTCAGCTGTGTACTTCTGTGCCAGCAGTTT------AGGGGGCAATGAGCAGTTCTTCGGGCCAGGGACACGGCTCACCGTGCTAG	tumor	ChILI_14
41757	0	TRBV2	TRBJ2-1	ASSETSGGAELF	GCCAGCAGTGAGACTAGCGGGGGGGCCGAGCTTTTC	TRBD2	1039	2019	0	3058	0.0007968	491	1	1	1	NA	CCACAAAGCTGGAGGACTCAGCCATGTACTTCTGTGCCAGCAGTGAGACTAGCGGGGGGGCCGAGCTTTTCTTCGGGCCAGGGACACGGCTCACCGTGCTAG	CCACAAAGCTGGAGGACTCAGCCATGTACTTCTGTGCCAGCAGTGAGACTAGCGGGGGGG--------TTCTTCGGGCCAGGGACACGGCTCACCGTGCTAG	tumor	ChILI_14
41758	0	TRBV20-1	TRBJ2-7	SARVTSGGVGYEQY	AGTGCTAGAGTTACTAGTGGGGGGGTTGGGTACGAGCAGTAC	TRBD2	1587	1460	0.023	3047	0.00079393	492	1	1	1	NA	GCCCATCCTGATGACAGCAGCTTCTACATCTGCAGTGCTAGAGTTACTAGTGGGGGGGTTGGGTACGAGCAGTACTTCGGGCCGGGCACCAGGCTCACGGTCACAG	GCCCATCCTGAAGACAGCAGCTTCTACATCTGCAGTGCTAGAG--ACTAGCGGGGGGG-----TACGAGCAGTACTTCGGGCCGGGCACCAGGCTCACGGTCACAG	tumor	ChILI_14
41759	0	TRBV7-8	TRBJ2-7	ASSLTGKEQY	GCCAGCAGCTTGACAGGGAAAGAGCAGTAC	TRBD1	2109	930	0	3039	0.00079185	493	1	1	1	NA	CCAGCGCACACAGCAGGAGGACTCCGCCGTGTATCTCTGTGCCAGCAGCTTGACAGGGAAAGAGCAGTACTTCGGGCCGGGCACCAGGCTCACGGTCACAG	CCAGCGCACACAGCAGGAGGACTCCGCCGTGTATCTCTGTGCCAGCAGCTTGACAGGG---GAGCAGTACTTCGGGCCGGGCACCAGGCTCACGGTCACAG	tumor	ChILI_14
41760	0	TRBV28	TRBJ2-7	ASSRLQEPPYEQY	GCCAGCAGTCGCCTTCAAGAACCCCCCTACGAGCAGTAC	TRBD1	1574	1459	0	3033	0.00079028	494	1	1	1	NA	CCGCCAGCACCAACCAGACATCTATGTACCTCTGTGCCAGCAGTCGCCTTCAAGAACCCCCCTACGAGCAGTACTTCGGGCCGGGCACCAGGCTCACGGTCACAG	CCGCCAGCACCAACCAGACATCTATGTACCTCTGTGCCAGCAGT-------------CCCCCTACGAGCAGTACTTCGGGCCGGGCACCAGGCTCACGGTCACAG	tumor	ChILI_14
41761	0	TRBV29-1	TRBJ2-3	TLGSGTDTQY	ACCCTGGGAAGCGGCACAGATACGCAGTAT	TRBD2	1463	1565	0	3028	0.00078898	495	1	1	1	NA	GAGCCCTGAAGACAGCAGCATATATCTCTGCACCCTGGGAAGCGGCACAGATACGCAGTATTTTGGCCCAGGCACCCGGCTGACAGTGCTCG	GAGCCCTGAAGACAGCAGCATATATCTCTGCA--------AGCGGCACAGATACGCAGTATTTTGGCCCAGGCACCCGGCTGACAGTGCTCG	tumor	ChILI_14
41762	0	TRBV4-3	TRBJ1-1	ASSTGADTEAF	GCCAGCAGCACAGGGGCTGACACTGAAGCTTTC	TRBD1	1538	1484	0	3022	0.00078742	496	1	1	1	NA	GCAGCCAGAAGACTCGGCCCTGTATCTCTGCGCCAGCAGCACAGGGGCTGACACTGAAGCTTTCTTTGGACAAGGCACCAGACTCACAGTTGTAG	GCAGCCAGAAGACTCGGCCCTGTATCTCTGCGCCAGCAGCACAGGGG---ACACTGAAGCTTTCTTTGGACAAGGCACCAGACTCACAGTTGTAG	tumor	ChILI_14
41763	0	TRBV19	TRBJ1-2	ASSINGRAALFGYGYT	GCCAGTAGTATTAATGGCAGGGCAGCGCTATTTGGCTATGGCTACACC	TRBD1	1659	1290	0	2949	0.0007684	497	1	1	1	NA	CGGCCCAAAAGAACCCGACAGCTTTCTATCTCTGTGCCAGTAGTATTAATGGCAGGGCAGCGCTATTTGGCTATGGCTACACCTTCGGTTCGGGGACCAGGTTAACCGTTGTAG	CGGCCCAAAAGAACCCGACAGCTTTCTATCTCTGTGCCAGTAGTAT------CAGGG-------------CTATGGCTACACCTTCGGTTCGGGGACCAGGTTAACCGTTGTAG	tumor	ChILI_14
41764	0	TRBV9	TRBJ2-7	ASSPFTGGSYEQY	GCCAGCAGCCCTTTCACTGGCGGGTCCTACGAGCAGTAC	TRBD2	1557	1386	0	2943	0.00076683	498	1	1	1	NA	CTCTGGAGCTGGGGGACTCAGCTTTGTATTTCTGTGCCAGCAGCCCTTTCACTGGCGGGTCCTACGAGCAGTACTTCGGGTCGGGCACCAGGCTCACGGTCACAG	CTCTGGAGCTGGGGGACTCAGCTTTGTATTTCTGTGCCAGCAGC----------GCGGGTCCTACGAGCAGTACTTCGGGCCGGGCACCAGGCTCACGGTCACAG	tumor	ChILI_14
41765	0	TRBV7-3	TRBJ2-7	ASSPKLGGEQY	GCCAGCAGCCCCAAGCTGGGTGGAGAGCAGTAC	TRBD1	576	2366	0	2942	0.00076657	499	1	1	1	NA	CCAGCGCACAGAGCGGGGGGACTCAGCCGTGTATCTCTGTGCCAGCAGCCCCAAGCTGGGTGGAGAGCAGTACTTCGGGCCGGGCACCAGGCTCACGGTCACAG	CCAGCGCACAGAGCGGGGGGACTCAGCCGTGTATCTCTGTGCCAGCAGCCCC------------GAGCAGTACTTCGGGCCGGGCACCAGGCTCACGGTCACAG	tumor	ChILI_14
41766	0	TRBV28	TRBJ1-4	ASSPGQQNEKLF	GCCAGCAGTCCGGGACAGCAAAATGAAAAACTGTTT	TRBD1	643	2280	0	2923	0.00076162	500	1	1	1	NA	CCGCCAGCACCAACCAGACATCTATGTACCTCTGTGCCAGCAGTCCGGGACAGCAAAATGAAAAACTGTTTTTTGGCAGTGGAACCCAGCTCTCTGTCTTGG	CCGCCAGCACCAACCAGACATCTATGTACCTCTGTGCCAGCAGT--GGGACAG---AATGAAAAACTGTTTTTTGGCAGTGGAACCCAGCTCTCTGTCTTGG	tumor	ChILI_14
41767	0	TRBV20-1	TRBJ1-6	SARDQRENYNSPLH	AGTGCTAGAGATCAGAGGGAAAATTATAATTCACCCCTCCAC	TRBD2	1372	1510	0	2882	0.00075094	501	1	2	2	NA	GCCCATCCTGAAGACAGCAGCTTCTACATCTGCAGTGCTAGAGATCAGAGGGAAAATTATAATTCACCCCTCCACTTTGGGAACGGGACCAGGCTCACTGTGACAG	GCCCATCCTGAAGACAGCAGCTTCTACATCTGCAGTGCTAGAGA---GAGGG-----TATAATTCACCCCTCCACTTTGGGAACGGGACCAGGCTCACTGTGACAG	tumor	ChILI_14
41768	0	TRBV16	TRBJ2-7	ASSPVGRGSSYEQY	GCCAGCAGCCCTGTAGGAAGGGGAAGCTCCTACGAGCAGTAC	TRBD1	1725	1155	0	2880	0.00075042	502	1	1	1	NA	ACGAAGCTTGAGGATTCAGCAGTGTATTTTTGTGCCAGCAGCCCTGTAGGAAGGGGAAGCTCCTACGAGCAGTACTTCGGGCCGGGCACCAGGCTCACGGTCACAG	ACGAAGCTTGAGGATTCAGCAGTGTATTTTTGTGCCAGCAGCC--------AGGGG---CTCCTACGAGCAGTACTTCGGGCCGGGCACCAGGCTCACGGTCACAG	tumor	ChILI_14
41769	0	TRBV4-2	TRBJ2-7	ASSQGRGNYEQY	GCCAGCAGCCAAGGGCGGGGGAACTACGAGCAGTAC	TRBD2	1255	1605	0	2860	0.00074521	503	1	1	1	NA	GCAGCCAGAAGACTCGGCCCTGTATCTCTGTGCCAGCAGCCAAGGGCGGGGGAACTACGAGCAGTACTTCGGGCCGGGCACCAGGCTCACGGTCACAG	GCAGCCAGAAGACTCGGCCCTGTATCTCTGTGCCAGCAGCCAAG-GCGGGGG--CTACGAGCAGTACTTCGGGCCGGGCACCAGGCTCACGGTCACAG	tumor	ChILI_14
41770	0	TRBV7-2	TRBJ1-1	ASSLGGRATEAF	GCCAGCAGCTTAGGTGGGCGGGCCACTGAAGCTTTC	TRBD2	2	2846	0	2848	0.00074208	504	1	1	1	NA	CCAGCGCACACAGCAGGAGGACTCGGCCGTGTATCTCTGTGCCAGCAGCTTAGGTGGGCGGGCCACTGAAGCTTTCTTTGGACAAGGCACCAGACTCACAGTTGTA	CCAGCGCACACAGCAGGAGGACTCGGCCGTGTATCTCTGTGCCAGCAGCTTAG----GCGGG-CACTGAAGCTTTCTTTGGACAAGGCACCAGACTCACAGTTGTA	tumor	ChILI_14
41771	0	TRBV29-1	TRBJ1-1	SAGGSNTEAF	AGCGCGGGGGGGTCCAACACTGAAGCTTTC	TRBD2	1334	1503	0	2837	0.00073921	505	3	1	1	NA	GAGCCCTGAAGACAGCAGCATATATCTCTGCAGCGCGGGGGGGTCCAACACTGAAGCTTTCTTTGGACAAGGCACCAGACTCACAGTTGTAG	GAGCCCTGAAGACAGCAGCATATATCTCTGCAGCGCGGGGGGG---AACACTGAAGCTTTCTTTGGACAAGGCACCAGACTCACAGTTGTAG	tumor	ChILI_14
41772	0	TRBV6-5	TRBJ1-5	ASSYDGKESQPQH	GCCAGCAGTTACGACGGAAAGGAGTCTCAGCCCCAGCAT		2338	422	0	2760	0.00071915	506	1	NA	1	NA	GCTCCCTCCCAGACATCTGTGTACTTCTGTGCCAGCAGTTACGACGGAAAGGAGTCTCAGCCCCAGCATTTTGGTGATGGGACTCGACTCTCCATCCTAG	GCTCCCTCCCAGACATCTGTGTACTTCTGTGCCAGCAGTTAC--------------TCAGCCCCAGCATTTTGGTGATGGGACTCGACTCTCCATCCTAG	tumor	ChILI_14
41773	0	TRBV28	TRBJ2-7	ASSTPGWGVEQY	GCCAGCAGTACCCCGGGTTGGGGAGTCGAGCAGTAC	TRBD2	1475	1249	0	2724	0.00070977	507	1	2	1	NA	CCGCCAGCACCAACCAGACATCTATGTACCTCTGTGCCAGCAGTACCCCGGGTTGGGGAGTCGAGCAGTACTTCGGGCCGGGCACCAGGCTCACGGTCACAG	CCGCCAGCACCAACCAGACATCTATGTACCTCTGTGCCAGCAGT-----------GGGAG-CGAGCAGTACTTCGGGCCGGGCACCAGGCTCACGGTCACAG	tumor	ChILI_14
41774	0	TRBV9	TRBJ2-7	ASSVLDRFYEQY	GCCAGCAGCGTACTGGACAGGTTCTACGAGCAGTAC	TRBD1	1431	1279	0	2710	0.00070612	508	1	1	1	NA	CTCTGGAGCTGGGGGACTCAGCTTTGTATTTCTGTGCCAGCAGCGTACTGGACAGGTTCTACGAGCAGTACTTCGGGCCGGGCACCAGGCTCACGGTCACAG	CTCTGGAGCTGGGGGACTCAGCTTTGTATTTCTGTGCCAGCAGCGTA--GGACAGG--CTACGAGCAGTACTTCGGGCCGGGCACCAGGCTCACGGTCACAG	tumor	ChILI_14
41775	0	TRBV5-1	TRBJ2-3	ASSEGSAGDTQY	GCCAGCAGCGAAGGGAGCGCGGGAGATACGCAGTAT	TRBD2	1361	1339	0	2700	0.00070352	509	1	2	1	NA	GGAGCTGGGGGACTCGGCCCTTTATCTTTGCGCCAGCAGCGAAGGGAGCGCGGGAGATACGCAGTATTTTGGCCCAGGCACCCGGCTGACAGTGCTCG	GGAGCTGGGGGACTCGGCCCTTTATCTTTGCGCCAGCAGC---------GCGGGAGATACGCAGTATTTTGGCCCAGGCACCCGGCTGACAGTGCTCG	tumor	ChILI_14
41776	0	TRBV4-3	TRBJ2-3	ASSQGLAGPTDTQY	GCCAGCAGCCAGGGACTAGCGGGCCCCACAGATACGCAGTAT	TRBD2	1407	1280	0	2687	0.00070013	510	1	1	1	NA	GCAGCCAGAAGACTCGGCCCTGTATCTCTGCGCCAGCAGCCAGGGACTAGCGGGCCCCACAGATACGCAGTATTTTGGCCCAGGCACCCGGCTGACAGTGCTCG	GCAGCCAGAAGACTCGGCCCTGTATCTCTGCGCCAGCAGCCAGGGACTAGCGGG---CACAGATACGCAGTATTTTGGCCCAGGCACCCGGCTGACAGTGCTCG	tumor	ChILI_14
41777	0	TRBV10-2	TRBJ2-5	ASSESGYQETQY	GCCAGCAGTGAGTCAGGGTACCAAGAGACCCAGTAC	TRBD1	1531	1150	0	2681	0.00069856	511	1	1	1	NA	ACCCGCTCCCAGACATCTGTGTATTTCTGCGCCAGCAGTGAGTCAGGGTACCAAGAGACCCAGTACTTCGGGCCAGGCACGCGGCTCCTGGTGCTCG	ACCCGCTCCCAGACATCTGTGTATTTCTGCGCCAGCAGTGAGTCAGGG-ACCAAGAGACCCAGTACTTCGGGCCAGGCACGCGGCTCCTGGTGCTCG	tumor	ChILI_14
41778	0	TRBV5-6	TRBJ2-1	ASSPGTGGTGSYNEQF	GCCAGCAGCCCAGGGACAGGGGGGACTGGATCCTACAATGAGCAGTTC	TRBD1	1077	1604	0	2681	0.00069856	511	1	1	1	NA	GCTGGGGGACTCGGCCCTCTATCTCTGTGCCAGCAGCCCAGGGACAGGGGGGACTGGATCCTACAATGAGCAGTTCTTCGGGCCAGGGACACGGCTCACCGTGCTAG	GCTGGGGGACTCGGCCCTCTATCTCTGTGCCAGCAGC---GGGACAGGGGG-------TCCTACAATGAGCAGTTCTTCGGGCCAGGGACACGGCTCACCGTGCTAG	tumor	ChILI_14
41779	0	TRBV5-1	TRBJ2-7	ASSLDSYEQY	GCCAGCAGCTTGGACTCCTACGAGCAGTAC	TRBD2	1270	1392	0	2662	0.00069361	513	1	1	1	NA	GGAGCTGGGGGACTCGGCCCTTTATCTTTGCGCCAGCAGCTTGGACTCCTACGAGCAGTACTTCGGGCCGGGCACCAGGCTCACGGTCACAG	GGAGCTGGGGGACTCGGCCCTTTATCTTTGCGCCAGCAGCTTGGACTCCTACGAGCAGTACTTCGGGCCGGGCACCAGGCTCACGGTCACAG	tumor	ChILI_14
41780	0	TRBV5-1	TRBJ2-1	ASRGTGGHNEQF	GCCAGCAGGGGGACAGGGGGGCACAATGAGCAGTTC	TRBD1	1020	1628	0	2648	0.00068997	514	1	1	1	NA	GGAGCTGGGGGACTCGGCCCTTTATCTTTGCGCCAGCAGGGGGACAGGGGGGCACAATGAGCAGTTCTTCGGGCCAGGGACACGGCTCACCGTGCTAG	GGAGCTGGGGGACTCGGCCCTTTATCTTTGCGCCAGCAG-GGGACAGGGGG--ACAATGAGCAGTTCTTCGGGCCAGGGACACGGCTCACCGTGCTAG	tumor	ChILI_14
41781	0	TRBV6-2	TRBJ1-1	ASSPIARHTEAF	GCCAGCAGCCCCATTGCGAGGCACACTGAAGCTTTC		1212	1393	0	2605	0.00067876	515	1	NA	1	NA	GCTCCCTCCCAAACATCTGTGTACTTCTGTGCCAGCAGCCCCATTGCGAGGCACACTGAAGCTTTCTTTGGACAAGGCACCAGACTCACAGTTGTAG	GCTCCCTCCCAAACATCTGTGTACTTCTGTGCCAGCAG--------------ACACTGAAGCTTTCTTTGGACAAGGCACCAGACTCACAGTTGTAG	tumor	ChILI_14
41782	0	TRBV7-2	TRBJ1-4	ASSLSQGGSEKLF	GCCAGCAGTCTGTCACAGGGGGGGAGTGAAAAACTGTTT	TRBD1	220	2357	0	2577	0.00067147	516	1	1	1	NA	CCAGCGCACACAGCAGGAGGACTCGGCCGTGTATCTCTGTGCCAGCAGTCTGTCACAGGGGGGGAGTGAAAAACTGTTTTTTGGCAGTGGAACCCAGCTCTCTGTCTTGG	CCAGCGCACACAGCAGGAGGACTCGGCCGTGTATCTCTGTGCCAGCAG------ACAGGGGG----TGAAAAACTGTTTTTTGGCAGTGGAACCCAGCTCTCTGTCTTGG	tumor	ChILI_14
41783	0	TRBV29-1	TRBJ2-7	SVIAGRSYEQY	AGCGTTATAGCGGGGCGCTCCTACGAGCAGTAC	TRBD2	1094	1444	0	2538	0.0006613	517	1	1	1	NA	GAGCCCTGAAGACAGCAGCATATATCTCTGCAGCGTTATAGCGGGGCGCTCCTACGAGCAGTACTTCGGGCCGGGCACCAGGCTCACGGTCACAG	GAGCCCTGAAGACAGCAGCATATATCTCTGCAGCGTT-TAGCGGGG--CTCCTACGAGCAGTACTTCGGGCCGGGCACCAGGCTCACGGTCACAG	tumor	ChILI_14
41784	0	TRBV19	TRBJ2-2	ASSKEGLMGGSTPGELF	GCCAGTAGTAAAGAGGGGCTGATGGGGGGAAGTACACCGGGGGAGCTGTTT	TRBD2	2245	278	0	2523	0.0006574	518	1	1	1	NA	CGGCCCAAAAGAACCCGACAGCTTTCTATCTCTGTGCCAGTAGTAAAGAGGGGCTGATGGGGGGAAGTACACCGGGGGAGCTGTTTTTTGGAGAAGGCTCTAGGCTGACCGTACTG	CGGCCCAAAAGAACCCGACAGCTTTCTATCTCTGTGCCAGTAGTA-------------GGGGGG----------GGGGAGCTGTTTTTTGGAGAAGGCTCTAGGCTGACCGTACTG	tumor	ChILI_14
41785	0	TRBV12-3	TRBJ2-1	ASLWGDEQF	GCCAGTTTATGGGGAGATGAGCAGTTC	TRBD2	1251	1243	0	2494	0.00064984	519	1	2	1	NA	CAGAACCCAGGGACTCAGCTGTGTACTTCTGTGCCAGTTTATGGGGAGATGAGCAGTTCTTCGGGCCAGGGACACGGCTCACCGTGCTAG	CAGAACCCAGGGACTCAGCTGTGTACTTCTGTGCCAG------GGGAGATGAGCAGTTCTTCGGGCCAGGGACACGGCTCACCGTGCTAG	tumor	ChILI_14
41786	0	TRBV12-3	TRBJ2-6	ASSLSLVGGGEGRMTSGANVLT	GCCAGCAGTTTATCCCTCGTGGGGGGGGGCGAGGGCAGGATGACCTCTGGGGCCAACGTCCTGACT	TRBD2	1524	938	0	2462	0.0006415	520	1	1	1	NA	CAGAACCCAGGGACTCAGCTGTGTACTTCTGTGCCAGCAGTTTATCCCTCGTGGGGGGGGGCGAGGGCAGGATGACCTCTGGGGCCAACGTCCTGACTTTCGGGGCCGGCAGCAGGCTGACCGTGCTGG	CAGAACCCAGGGACTCAGCTGTGTACTTCTGTGCCAGCAGTTTA----------GGGGGGG---------------CTCTGGGGCCAACGTCCTGACTTTCGGGGCCGGCAGCAGGCTGACCGTGCTGG	tumor	ChILI_14
41787	0	TRBV29-1	TRBJ2-7	SVVLPSGGYEQY	AGCGTCGTCCTCCCTAGCGGGGGCTACGAGCAGTAC	TRBD2	1111	1343	0	2454	0.00063942	521	1	1	1	NA	GAGCCCTGAAGACAGCAGCATATATCTCTGCAGCGTCGTCCTCCCTAGCGGGGGCTACGAGCAGTACTTCGGGCCGGGCACCAGGCTCACGGTCACAG	GAGCCCTGAAGACAGCAGCATATATCTCTGCAGCGT--------CTAGCGGGGGCTACGAGCAGTACTTCGGGCCGGGCACCAGGCTCACGGTCACAG	tumor	ChILI_14
41788	0	TRBV29-1	TRBJ2-7	SVAGPTMYEQY	AGCGTTGCTGGACCGACTATGTACGAGCAGTAC	TRBD2	1134	1318	0	2452	0.0006389	522	1	1	1	NA	GAGCCCTGAAGACAGCAGCATATATCTCTGCAGCGTTGCTGGACCGACTATGTACGAGCAGTACTTCGGGCCGGGCACCAGGCTCACGGTCACAG	GAGCCCTGAAGACAGCAGCATATATCTCTGCAGCGTTG-------GACTA--TACGAGCAGTACTTCGGGCCGGGCACCAGGCTCACGGTCACAG	tumor	ChILI_14
41789	0	TRBV28	TRBJ2-7	ASSLTGTGGEQY	GCCAGCAGTTTAACTGGGACAGGGGGCGAGCAGTAC	TRBD1	1288	1143	0	2431	0.00063342	523	1	1	1	NA	CCGCCAGCACCAACCAGACATCTATGTACCTCTGTGCCAGCAGTTTAACTGGGACAGGGGGCGAGCAGTACTTCGGGCCGGGCACCAGGCTCACGGTCACAG	CCGCCAGCACCAACCAGACATCTATGTACCTCTGTGCCAGCAGTTTA---GGGACAGGGGGCGAGCAGTACTTCGGGCCGGGCACCAGGCTCACGGTCACAG	tumor	ChILI_14
41790	0	TRBV6-2	TRBJ2-7	ASSEY	GCCAGCAGTGAGTAC		1101	1323	0	2424	0.0006316	524	1	NA	1	NA	GCTCCCTCCCAAACATCTGTGTACTTCTGTGCCAGCAGTGAGTACTTCGGGCCGGGCACCAGGCTCACGGTCACAG	GCTCCCTCCCAAACATCTGTGTACTTCTGTGCCAGCAGT-AGTACTTCGGGCCGGGCACCAGGCTCACGGTCACAG	tumor	ChILI_14
41791	0	TRBV29-1	TRBJ1-5	SVGRQGENQPQH	AGCGTTGGACGACAGGGGGAAAATCAGCCCCAGCAT	TRBD1	594	1795	0.053	2389	0.00062248	525	1	1	1	NA	GAGCCCTGAAGACAGCAGCACATATCTCTGTAGCGTTGGACGACAGGGGGAAAATCAGCCCCAGCATTTTGGTGATGGGACTCGACTCTCCATCCTAG	GAGCCCTGAAGACAGCAGCATATATCTCTGCAGCGTTG---GACAGGGGG--AATCAGCCCCAGCATTTTGGTGATGGGACTCGACTCTCCATCCTAG	tumor	ChILI_14
41792	0	TRBV29-1	TRBJ2-1	SVVRGWNEQF	AGCGTTGTTAGGGGGTGGAATGAGCAGTTC	TRBD1	1073	1295	0	2368	0.00061701	526	1	1	1	NA	GAGCCCTGAAGACAGCAGCATATATCTCTGCAGCGTTGTTAGGGGGTGGAATGAGCAGTTCTTCGGGCCAGGGACACGGCTCACCGTGCTAG	GAGCCCTGAAGACAGCAGCATATATCTCTGCAGCGTTG--AGGGGG---AATGAGCAGTTCTTCGGGCCAGGGACACGGCTCACCGTGCTAG	tumor	ChILI_14
41793	0	TRBV7-6	TRBJ2-1	ASSSGTSGGPNEQF	GCCAGCAGCTCAGGGACTAGCGGGGGCCCCAATGAGCAGTTC	TRBD2	2264	81	0	2345	0.00061102	527	1	1	1	NA	CCAGCGCACAGAGCAGCGGGACTCGGCCATGTATCGCTGTGCCAGCAGCTCAGGGACTAGCGGGGGCCCCAATGAGCAGTTCTTCGGGCCAGGGACACGGCTCACCGTGCTAG	CCAGCGCACAGAGCAGCGGGACTCGGCCATGTATCGCTGTGCCAGCAGCT--GGGACTAGCGGGGG---CAATGAGCAGTTCTTCGGGCCAGGGACACGGCTCACCGTGCTAG	tumor	ChILI_14
41794	0	TRBV4-2	TRBJ2-2	ASSQDGGPGYTGELF	GCCAGCAGCCAAGATGGAGGGCCAGGGTACACCGGGGAGCTGTTT	TRBD2	1504	841	0	2345	0.00061102	527	1	2	1	NA	GCAGCCAGAAGACTCGGCCCTGTATCTCTGTGCCAGCAGCCAAGATGGAGGGCCAGGGTACACCGGGGAGCTGTTTTTTGGAGAAGGCTCTAGGCTGACCGTACTGG	GCAGCCAGAAGACTCGGCCCTGTATCTCTGTGCCAGCAGCCAAGA-GGAGGG-------ACACCGGGGAGCTGTTTTTTGGAGAAGGCTCTAGGCTGACCGTACTGG	tumor	ChILI_14
41795	0	TRBV7-3	TRBJ2-1	ASSPQSGGRHEQF	GCCAGCAGCCCCCAATCCGGGGGCCGCCATGAGCAGTTC	TRBD1	207	2096	0	2303	0.00060007	529	1	1	1	NA	CCAGCGCACAGAGCGGGGGGACTCAGCCGTGTATCTCTGTGCCAGCAGCCCCCAATCCGGGGGCCGCCATGAGCAGTTCTTCGGGCCAGGGACACGGCTCACCGTGCTAG	CCAGCGCACAGAGCGGGGGGACTCAGCCGTGTATCTCTGTGCCAGCAGC---------GGGGGC----ATGAGCAGTTCTTCGGGCCAGGGACACGGCTCACCGTGCTAG	tumor	ChILI_14
41796	0	TRBV7-3	TRBJ2-1	ASSFGSGGVNEQF	GCCAGCAGCTTCGGGAGCGGGGGGGTTAATGAGCAGTTC	TRBD2	96	2151	0	2247	0.00058548	530	1	1	1	NA	CCAGCGCACAGAGCGGGGGGACTCAGCCGTGTATCTCTGTGCCAGCAGCTTCGGGAGCGGGGGGGTTAATGAGCAGTTCTTCGGGCCAGGGACACGGCTCACCGTGCTAG	CCAGCGCACAGAGCGGGGGGACTCAGCCGTGTATCTCTGTGCCAGCAGCTT----AGCGGGGGGG--AATGAGCAGTTCTTCGGGCCAGGGACACGGCTCACCGTGCTAG	tumor	ChILI_14
41797	0	TRBV19	TRBJ2-7	ASSETGRGEQY	GCCAGTAGTGAGACGGGGCGAGGCGAGCAGTAC	TRBD1	1329	896	0	2225	0.00057975	531	1	1	1	NA	CGGCCCAAAAGAACCCGACAGCTTTCTATCTCTGTGCCAGTAGTGAGACGGGGCGAGGCGAGCAGTACTTCGGGCCGGGCACCAGGCTCACGGTCACAG	CGGCCCAAAAGAACCCGACAGCTTTCTATCTCTGTGCCAGTAGT-----GGGGC----CGAGCAGTACTTCGGGCCGGGCACCAGGCTCACGGTCACAG	tumor	ChILI_14
41798	0	TRBV7-8	TRBJ1-1	ASSLVGDRAF	GCCAGCAGCTTAGTGGGGGATAGGGCTTTC	TRBD1	1404	821	0	2225	0.00057975	531	1	1	1	NA	CCAGCGCACACAGCAGGAGGACTCCGCCGTGTATCTCTGTGCCAGCAGCTTAGTGGGGGATAGGGCTTTCTTTGGACAAGGCACCAGACTCACAGTTGTAG	CCAGCGCACACAGCAGGAGGACTCCGCCGTGTATCTCTGTGCCAGCAGCTTAG-GGGGG-----GCTTTCTTTGGACAAGGCACCAGACTCACAGTTGTAG	tumor	ChILI_14
41799	0	TRBV15	TRBJ2-7	ATSTLRGAYEQY	GCCACCAGCACATTGAGGGGGGCTTACGAGCAGTAC	TRBD1	1172	1050	0	2222	0.00057897	533	2	1	1	NA	CACCAGGCCTGGGGGACGCAGCCATGTACCTGTGTGCCACCAGCACATTGAGGGGGGCTTACGAGCAGTACTTCGGGCCGGGCACCAGGCTCACGGTCACAG	CACCAGGCCTGGGGGACGCAGCCATGTACCTGTGTGCCACCAGC--------GGGGGC-TACGAGCAGTACTTCGGGCCGGGCACCAGGCTCACGGTCACAG	tumor	ChILI_14
41800	0	TRBV29-1	TRBJ2-7	SVAPGQGSYEQY	AGCGTGGCCCCGGGACAGGGCTCCTACGAGCAGTAC	TRBD1	1165	1025	0	2190	0.00057063	534	1	1	1	NA	GAGCCCTGAAGACAGCAGCATATATCTCTGCAGCGTGGCCCCGGGACAGGGCTCCTACGAGCAGTACTTCGGGCCGGGCACCAGGCTCACGGTCACAG	GAGCCCTGAAGACAGCAGCATATATCTCTGCAGCGT------GGGACAGGGCTCCTACGAGCAGTACTTCGGGCCGGGCACCAGGCTCACGGTCACAG	tumor	ChILI_14
41801	0	TRBV9	TRBJ2-1	ASSAGLAGGGEQF	GCCAGCAGCGCCGGACTAGCGGGGGGTGGTGAGCAGTTC	TRBD2	1281	907	0	2188	0.00057011	535	1	1	1	NA	CTCTGGAGCTGGGGGACTCAGCTTTGTATTTCTGTGCCAGCAGCGCCGGACTAGCGGGGGGTGGTGAGCAGTTCTTCGGGCCAGGGACACGGCTCACCGTGCTAG	CTCTGGAGCTGGGGGACTCAGCTTTGTATTTCTGTGCCAGCAGCG--GGACTAGCGGGGGG---TGAGCAGTTCTTCGGGCCAGGGACACGGCTCACCGTGCTAG	tumor	ChILI_14
41802	0	TRBV2	TRBJ2-1	ASLRGGGSNEQF	GCCAGCCTCCGGGGGGGGGGATCCAATGAGCAGTTC	TRBD2	26	2138	0	2164	0.00056385	536	1	1	1	NA	CCACAAAGCTGGAGGACTCAGCCATGTACTTCTGTGCCAGCCTCCGGGGGGGGGGATCCAATGAGCAGTTCTTCGGGCCAGGGACACGGCTCACCGTGCTAG	CCACAAAGCTGGAGGACTCAGCCATGTACTTCTGTGCCAGC---CGGGGGGG------CAATGAGCAGTTCTTCGGGCCAGGGACACGGCTCACCGTGCTAG	tumor	ChILI_14
41803	0	TRBV20-1	TRBJ1-6	SARDPRGGANSPLH	AGTGCTAGAGATCCGCGGGGAGGGGCGAATTCACCCCTCCAC	TRBD2	70	2089	0	2159	0.00056255	537	1	2	2	NA	GCCCATCCTGAAGACAGCAGCTTCTACATCTGCAGTGCTAGAGATCCGCGGGGAGGGGCGAATTCACCCCTCCACTTTGGGAACGGGACCAGGCTCACTGTGACAG	GCCCATCCTGAAGACAGCAGCTTCTACATCTGCAGTGCTAGAGA------GGGAGGG---AATTCACCCCTCCACTTTGGGAACGGGACCAGGCTCACTGTGACAG	tumor	ChILI_14
41804	0	TRBV10-3	TRBJ2-1	AISERGGRNEQF	GCCATCAGTGAGCGGGGGGGGCGCAATGAGCAGTTC	TRBD2	664	1487	0	2151	0.00056047	538	1	1	1	NA	ACCAGCTCCCAGACATCTGTGTACTTCTGTGCCATCAGTGAGCGGGGGGGGCGCAATGAGCAGTTCTTCGGGCCAGGGACACGGCTCACCGTGCTAG	ACCAGCTCCCAGACATCTGTGTACTTCTGTGCCATCAGTGAGCGGGGGGG---CAATGAGCAGTTCTTCGGGCCAGGGACACGGCTCACCGTGCTAG	tumor	ChILI_14
41805	0	TRBV4-2	TRBJ2-7	ASSQEILAGGVGSDEQY	GCCAGCAGCCAAGAAATACTAGCGGGTGGGGTAGGGAGCGACGAGCAGTAC	TRBD2	1056	1089	0	2145	0.0005589	539	1	1	1	NA	GCAGCCAGAAGACTCGGCCCTGTATCTCTGTGCCAGCAGCCAAGAAATACTAGCGGGTGGGGTAGGGAGCGACGAGCAGTACTTCGGGCCGGGCACCAGGCTCACGGTCACAG	GCAGCCAGAAGACTCGGCCCTGTATCTCTGTGCCAGCAGCCAAGA---ACTAGCGGG--------------ACGAGCAGTACTTCGGGCCGGGCACCAGGCTCACGGTCACAG	tumor	ChILI_14
41806	0	TRBV29-1	TRBJ2-7	SGTSPTYEQY	AGCGGGACTAGTCCCACCTACGAGCAGTAC	TRBD2	966	1171	0	2137	0.00055682	540	1	1	1	NA	GAGCCCTGAAGACAGCAGCATATATCTCTGCAGCGGGACTAGTCCCACCTACGAGCAGTACTTCGGGCCGGGCACCAGGCTCACGGTCACAG	GAGCCCTGAAGACAGCAGCATATATCTCTGCAGCGGGACTAG-----CCTACGAGCAGTACTTCGGGCCGGGCACCAGGCTCACGGTCACAG	tumor	ChILI_14
41807	0	TRBV29-1	TRBJ2-7	SVRSWGGQGDYEQY	AGCGTTCGGTCCTGGGGGGGACAGGGAGATTACGAGCAGTAC	TRBD1	1011	1080	0.027	2091	0.00054483	541	1	1	1	NA	GAGCCCTGAAGACAGCAGCATATATCTTTGCAGCGTTCGGTCCTGGGGGGGACAGGGAGATTACGAGCAGTACTTCGGGCCGGGCACCAGGCTCACGGTCACAG	GAGCCCTGAAGACAGCAGCATATATCTCTGCAGCGTT-----------GGGACAGGG----TACGAGCAGTACTTCGGGCCGGGCACCAGGCTCACGGTCACAG	tumor	ChILI_14
41808	0	TRBV9	TRBJ2-2	ASTEGETGELF	GCCAGCACAGAGGGGGAGACCGGGGAGCTGTTT	TRBD1	1031	1019	0	2050	0.00053415	542	1	1	1	NA	CTCTGGAGCTGGGGGACTCAGCTTTGTATTTCTGTGCCAGCACAGAGGGGGAGACCGGGGAGCTGTTTTTTGGAGAAGGCTCTAGGCTGACCGTACTGG	CTCTGGAGCTGGGGGACTCAGCTTTGTATTTCTGTGCCAGCA---AGGGGG--ACCGGGGAGCTGTTTTTTGGAGAAGGCTCTAGGCTGACCGTACTGG	tumor	ChILI_14
41809	0	TRBV4-3	TRBJ2-1	ASSQSDGGEQF	GCCAGCAGCCAGTCTGACGGGGGTGAGCAGTTC	TRBD2	1022	1014	0	2036	0.0005305	543	1	1	1	NA	GCAGCCAGAAGACTCGGCCCTGTATCTCTGCGCCAGCAGCCAGTCTGACGGGGGTGAGCAGTTCTTCGGGCCAGGGACACGGCTCACCGTGCTAG	GCAGCCAGAAGACTCGGCCCTGTATCTCTGCGCCAGCAGCCA------CGGGGGTGAGCAGTTCTTCGGGCCAGGGACACGGCTCACCGTGCTAG	tumor	ChILI_14
41810	0	TRBV29-1	TRBJ2-7	SVEDRGGADEQY	AGCGTTGAAGATCGTGGGGGGGCCGACGAGCAGTAC	TRBD2	860	1125	0	1985	0.00051721	544	1	1	1	NA	GAGCCCTGAAGACAGCAGCATATATCTCTGCAGCGTTGAAGATCGTGGGGGGGCCGACGAGCAGTACTTCGGGCCGGGCACCAGGCTCACGGTCACAG	GAGCCCTGAAGACAGCAGCATATATCTCTGCAGCGTTGAAGA----GGGGGGG---ACGAGCAGTACTTCGGGCCGGGCACCAGGCTCACGGTCACAG	tumor	ChILI_14
41811	0	TRBV7-2	TRBJ2-2	ASSLSVELF	GCCAGCAGCTTATCCGTGGAGCTGTTT		1	1941	0	1942	0.00050601	545	1	NA	1	NA	CCAGCGCACACAGCAGGAGGACTCGGCCGTGTATCTCTGTGCCAGCAGCTTATCCGTGGAGCTGTTTTTTGGAGAAGGCTCTAGGCTGACCGTACTG	CCAGCGCACACAGCAGGAGGACTCGGCCGTGTATCTCTGTGCCAGCAGCTTA-----GGAGCTGTTTTTTGGAGAAGGCTCTAGGCTGACCGTACTG	tumor	ChILI_14
41812	0	TRBV4-2	TRBJ2-7	ASSQGQTYEQY	GCCAGCAGCCAAGGACAGACCTACGAGCAGTAC	TRBD1	1017	921	0	1938	0.00050497	546	1	1	1	NA	GCAGCCAGAAGACTCGGCCCTGTATCTCTGTGCCAGCAGCCAAGGACAGACCTACGAGCAGTACTTCGGGCCGGGCACCAGGCTCACGGTCACAG	GCAGCCAGAAGACTCGGCCCTGTATCTCTGTGCCAGCAGCCAAGGACAG-CCTACGAGCAGTACTTCGGGCCGGGCACCAGGCTCACGGTCACAG	tumor	ChILI_14
41813	0	TRBV9	TRBJ2-1	ASSVMGSGLAGVGEQF	GCCAGCAGCGTAATGGGGTCGGGACTAGCGGGGGTGGGTGAGCAGTTC	TRBD2	968	927	0	1895	0.00049376	547	1	1	1	NA	CTCTGGAGCTGGGGGACTCAGCTTTGTATTTCTGTGCCAGCAGCGTAATGGGGTCGGGACTAGCGGGGGTGGGTGAGCAGTTCTTCGGGCCAGGGACACGGCTCACCGTGCTAG	CTCTGGAGCTGGGGGACTCAGCTTTGTATTTCTGTGCCAGCAGCGTA--------GGGACTAGCGGGGG----TGAGCAGTTCTTCGGGCCAGGGACACGGCTCACCGTGCTAG	tumor	ChILI_14
41814	0	TRBV19	TRBJ1-1	ASSTRTANTEAF	GCCAGTAGTACAAGGACAGCGAACACTGAAGCTTTC	TRBD1	1157	737	0	1894	0.0004935	548	1	1	1	NA	CGGCCCAAAAGAACCCGACAGCTTTCTATCTCTGTGCCAGTAGTACAAGGACAGCGAACACTGAAGCTTTCTTTGGACAAGGCACCAGACTCACAGTTGTAG	CGGCCCAAAAGAACCCGACAGCTTTCTATCTCTGTGCCAGTAGTA---GGACAG-GAACACTGAAGCTTTCTTTGGACAAGGCACCAGACTCACAGTTGTAG	tumor	ChILI_14
41815	0	TRBV20-1	TRBJ2-7	SASPGTGRQEQY	AGTGCTAGTCCCGGGACAGGGAGACAAGAGCAGTAC	TRBD1	930	898	0	1828	0.00047631	549	4	1	1	NA	GCCCATCCTGAAGACAGCAGCTTCTACATCTGCAGTGCTAGTCCCGGGACAGGGAGACAAGAGCAGTACTTCGGGCCGGGCACCAGGCTCACGGTCACAG	GCCCATCCTGAAGACAGCAGCTTCTACATCTGCAGTGCTAGT---GGGACAGGG------GAGCAGTACTTCGGGCCGGGCACCAGGCTCACGGTCACAG	tumor	ChILI_14
41816	0	TRBV27	TRBJ2-2	ASSFTSAGELF	GCCAGCAGTTTCACTAGCGCCGGGGAGCTGTTT	TRBD2	922	903	0	1825	0.00047552	550	1	1	1	NA	CGCCCAGCCCCAACCAGACCTCTCTGTACTTCTGTGCCAGCAGTTTCACTAGCGCCGGGGAGCTGTTTTTTGGAGAAGGCTCTAGGCTGACCGTACTGG	CGCCCAGCCCCAACCAGACCTCTCTGTACTTCTGTGCCAGCAGTTT-ACTAGCGCCGGGGAGCTGTTTTTTGGAGAAGGCTCTAGGCTGACCGTACTGG	tumor	ChILI_14
41817	0	TRBV7-2	TRBJ2-1	ASTPVGGYANEQF	GCCAGCACCCCCGTCGGGGGCTACGCAAATGAGCAGTTC	TRBD1	119	1693	0	1812	0.00047214	551	1	1	1	NA	CCAGCGCACACAGCAGGAGGACTCGGCCGTGTATCTCTGTGCCAGCACCCCCGTCGGGGGCTACGCAAATGAGCAGTTCTTCGGGCCAGGGACACGGCTCACCGTGCTAG	CCAGCGCACACAGCAGGAGGACTCGGCCGTGTATCTCTGTGCCAGCA--------GGGGGC------AATGAGCAGTTCTTCGGGCCAGGGACACGGCTCACCGTGCTAG	tumor	ChILI_14
41818	0	TRBV6-2	TRBJ2-1	ASTLGRGVAYNEQF	GCCAGCACTTTAGGCCGGGGGGTTGCCTACAATGAGCAGTTC	TRBD2	810	980	0.054	1790	0.0004664	552	1	1	1	NA	GCTCCCTCCCAAACATCTGTGTACTTTGGTGCCAGCACTTTAGGCCGGGGGGTTGCCTACAATGAGCAGTTCTTCGGGCCAGGGACACGGCTCACCGTGCTA	GCTCCCTCCCAAACATCTGTGTACTTCTGTGCCAGCA--------CGGGGGG---CCTACAATGAGCAGTTCTTCGGGCCAGGGACACGGCTCACCGTGCTA	tumor	ChILI_14
41819	0	TRBV4-3	TRBJ2-6	ASQDRGSGANVLT	GCCAGCCAAGATAGGGGCTCTGGGGCCAACGTCCTGACT	TRBD1	1053	726	0	1779	0.00046354	553	1	1	1	NA	GCAGCCAGAAGACTCGGCCCTGTATCTCTGCGCCAGCCAAGATAGGGGCTCTGGGGCCAACGTCCTGACTTTCGGGGCCGGCAGCAGGCTGACCGTGCTGG	GCAGCCAGAAGACTCGGCCCTGTATCTCTGCGCCAGC-------GGGGCTCTGGGGCCAACGTCCTGACTTTCGGGGCCGGCAGCAGGCTGACCGTGCTGG	tumor	ChILI_14
41820	0	TRBV19	TRBJ2-1	ASKRTSGGADEQF	GCCAGTAAGAGGACTAGCGGGGGCGCAGATGAGCAGTTC	TRBD2	1054	716	0	1770	0.00046119	554	1	1	1	NA	CGGCCCAAAAGAACCCGACAGCTTTCTATCTCTGTGCCAGTAAGAGGACTAGCGGGGGCGCAGATGAGCAGTTCTTCGGGCCAGGGACACGGCTCACCGTGCTAG	CGGCCCAAAAGAACCCGACAGCTTTCTATCTCTGTGCCAGTA---GGACTAGCGGGGG-----ATGAGCAGTTCTTCGGGCCAGGGACACGGCTCACCGTGCTAG	tumor	ChILI_14
41821	0	TRBV4-2	TRBJ2-7	ASSQGRTYEQY	GCCAGCAGCCAAGGGCGGACCTACGAGCAGTAC		891	838	0	1729	0.00045051	555	1	NA	1	NA	GCAGCCAGAAGACTCGGCCCTGTATCTCTGTGCCAGCAGCCAAGGGCGGACCTACGAGCAGTACTTCGGGCCGGGCACCAGGCTCACGGTCACAG	GCAGCCAGAAGACTCGGCCCTGTATCTCTGTGCCAGCAGCCAAG------CCTACGAGCAGTACTTCGGGCCGGGCACCAGGCTCACGGTCACAG	tumor	ChILI_14
41822	0	TRBV4-2	TRBJ2-7	ASSQGGTSSYEQY	GCCAGCAGCCAAGGCGGGACCAGCTCCTACGAGCAGTAC	TRBD2	886	819	0	1705	0.00044426	556	1	2	1	NA	GCAGCCAGAAGACTCGGCCCTGTATCTCTGTGCCAGCAGCCAAGGCGGGACCAGCTCCTACGAGCAGTACTTCGGGCCGGGCACCAGGCTCACGGTCACAG	GCAGCCAGAAGACTCGGCCCTGTATCTCTGTGCCAGCAGCCAAGGCGGGA----CTCCTACGAGCAGTACTTCGGGCCGGGCACCAGGCTCACGGTCACAG	tumor	ChILI_14
41823	0	TRBV4-2	TRBJ2-7	ASSQGGKYEQY	GCCAGCAGCCAAGGGGGGAAATACGAGCAGTAC	TRBD1	744	957	0	1701	0.00044321	557	1	1	1	NA	GCAGCCAGAAGACTCGGCCCTGTATCTCTGTGCCAGCAGCCAAGGGGGGAAATACGAGCAGTACTTCGGGCCGGGCACCAGGCTCACGGTCACAG	GCAGCCAGAAGACTCGGCCCTGTATCTCTGTGCCAGCAGCCAAGGGGG----TACGAGCAGTACTTCGGGCCGGGCACCAGGCTCACGGTCACAG	tumor	ChILI_14
41824	0	TRBV29-1	TRBJ2-1	AYNEQF	GCTTACAATGAGCAGTTC	TRBD1	724	896	0	1620	0.00042211	558	1	1	1	NA	GAGCCCTGAAGACAGCAGCGGAGGACAGGGGGCTTACAATGAGCAGTTCTTCGGGCCAGGGACACGGCTCACCGTGCTA	GAGCCCTGAAGACAGCAGC---GGACAGGGGGC-TACAATGAGCAGTTCTTCGGGCCAGGGACACGGCTCACCGTGCTA	tumor	ChILI_14
41825	0	TRBV20-1	TRBJ1-1	SASRGAGNTEAF	AGTGCTAGTAGGGGGGCAGGGAACACTGAAGCTTTC	TRBD1	819	796	0	1615	0.00042081	559	4	1	1	NA	GCCCATCCTGAAGACAGCAGCTTCTACATCTGCAGTGCTAGTAGGGGGGCAGGGAACACTGAAGCTTTCTTTGGACAAGGCACCAGACTCACAGTTGTAG	GCCCATCCTGAAGACAGCAGCTTCTACATCTGCAGTGCTAGT--GGGGGC---GAACACTGAAGCTTTCTTTGGACAAGGCACCAGACTCACAGTTGTAG	tumor	ChILI_14
41826	0	TRBV9	TRBJ2-2	ASSVGAGGAWGELF	GCCAGCAGCGTAGGAGCGGGGGGAGCCTGGGGGGAGCTGTTT	TRBD2	623	899	0	1522	0.00039657	560	1	1	1	NA	CTCTGGAGCTGGGGGACTCAGCTTTGTATTTCTGTGCCAGCAGCGTAGGAGCGGGGGGAGCCTGGGGGGAGCTGTTTTTTGGAGAAGGCTCTAGGCTGACCGTACTGG	CTCTGGAGCTGGGGGACTCAGCTTTGTATTTCTGTGCCAGCAGCGTAG-AGCGGGGGG-------GGGGAGCTGTTTTTTGGAGAAGGCTCTAGGCTGACCGTACTGG	tumor	ChILI_14
41827	0	TRBV7-9	TRBJ1-4	ASSLGGGRNEKLF	GCCAGCAGCTTGGGGGGGGGGCGAAATGAAAAACTGTTT	TRBD2	1040	429	0	1469	0.00038276	561	1	1	1	NA	CCAGCGCACAGAGCAGGGGGACTCGGCCATGTATCTCTGTGCCAGCAGCTTGGGGGGGGGGCGAAATGAAAAACTGTTTTTTGGCAGTGGAACCCAGCTCTCTGTCTTG	CCAGCGCACAGAGCAGGGGGACTCGGCCATGTATCTCTGTGCCAGCAGCTT---GGGGGGG---AATGAAAAACTGTTTTTTGGCAGTGGAACCCAGCTCTCTGTCTTG	tumor	ChILI_14
41828	0	TRBV20-1	TRBJ2-3	SAWATTDTQY	AGTGCCTGGGCGACCACAGATACGCAGTAT		749	713	0	1462	0.00038094	562	1	NA	1	NA	GCCCATCCTGAAGACAGCAGCTTCTACATCTGCAGTGCCTGGGCGACCACAGATACGCAGTATTTTGGCCCAGGCACCCGGCTGACAGTGCTCG	GCCCATCCTGAAGACAGCAGCTTCTACATCTGCAGTGC---------CACAGATACGCAGTATTTTGGCCCAGGCACCCGGCTGACAGTGCTCG	tumor	ChILI_14
41829	0	TRBV23-1	TRBJ2-3	ASSQSEGGGFTDTQY	GCCAGCAGTCAATCGGAAGGGGGGGGGTTTACAGATACGCAGTAT	TRBD2	188	1246	0	1434	0.00037364	563	1	1	1	NA	CAGAACCGGGAGACACGGCACTGTATCTCTGCGCCAGCAGTCAATCGGAAGGGGGGGGGTTTACAGATACGCAGTATTTTGGCCCAGGCACCCGGCTGACAGTGCTCG	CAGAACCGGGAGACACGGCACTGTATCTCTGCGCCAGCAGTCAATC------GGGGGGG---ACAGATACGCAGTATTTTGGCCCAGGCACCCGGCTGACAGTGCTCG	tumor	ChILI_14
41830	0	TRBV6-1	TRBJ2-3	ASRGGRAGTDTQY	GCCAGCAGGGGGGGGCGAGCTGGCACAGATACGCAGTAT	TRBD1	275	1155	0	1430	0.0003726	564	1	1	1	NA	GCTCCCTCCCAGACATCTGTGTACTTCTGTGCCAGCAGGGGGGGGCGAGCTGGCACAGATACGCAGTATTTTGGCCCAGGCACCCGGCTGACAGTGCTC	GCTCCCTCCCAGACATCTGTGTACTTCTGTGCCAGCAGGGGG----------GCACAGATACGCAGTATTTTGGCCCAGGCACCCGGCTGACAGTGCTC	tumor	ChILI_14
41831	0	TRBV20-1	TRBJ2-7	SARWTGGEQY	AGTGCTAGGTGGACAGGGGGCGAGCAGTAC	TRBD1	700	726	0	1426	0.00037156	565	1	1	1	NA	GCCCATCCTGAAGACAGCAGCTTCTACATCTGCAGTGCTAGGTGGACAGGGGGCGAGCAGTACTTCGGGCCGGGCACCAGGCTCACGGTCACAG	GCCCATCCTGAAGACAGCAGCTTCTACATCTGCAGTGCTAG--GGACAGGGGGCGAGCAGTACTTCGGGCCGGGCACCAGGCTCACGGTCACAG	tumor	ChILI_14
41832	0	TRBV6-1	TRBJ2-3	ASSPLGGGGAGDTQY	GCCAGCAGTCCCCTCGGAGGCGGGGGGGCAGGGGATACGCAGTAT	TRBD2	721	673	0	1394	0.00036322	566	1	1	1	NA	CGGCTGCTCCCTCCCAGACATCTGTGTACTTCTGTGCCAGCAGTCCCCTCGGAGGCGGGGGGGCAGGGGATACGCAGTATTTTGGCCCAGGCACCCGGCTGACAGTGCTCG	CGGCTGCTCCCTCCCAGACATCTGTGTACTTCTGTGCCAGCAGT----------GCGGGGGGG-----GATACGCAGTATTTTGGCCCAGGCACCCGGCTGACAGTGCTCG	tumor	ChILI_14
41833	0	TRBV5-1	TRBJ2-3	ASHLAGSGTDTQF	GCCAGCCATCTAGCGGGCTCTGGCACAGATACGCAGTTT	TRBD2	746	623	0	1369	0.00035671	567	1	1	1	NA	GGAGCTGGGGGACTCGGCCCTTTATCTTTGCGCCAGCCATCTAGCGGGCTCTGGCACAGATACGCAGTTTTTTGGCCCAGGCACCCGGCTGACAGTGCTC	GGAGCTGGGGGACTCGGCCCTTTATCTTTGCGCCAGC---CTAGCGGG-----GCACAGATACGCAGTATTTTGGCCCAGGCACCCGGCTGACAGTGCTC	tumor	ChILI_14
41834	0	TRBV29-1	TRBJ2-7	SGGQGAGEQY	AGCGGGGGCCAGGGGGCTGGCGAGCAGTAC	TRBD1	603	743	0	1346	0.00035072	568	1	1	1	NA	GAGCCCTGAAGACAGCAGCATATATCTCTGCAGCGGGGGCCAGGGGGCTGGCGAGCAGTACTTCGGGCCGGGCACCAGGCTCACGGTCACAG	GAGCCCTGAAGACAGCAGCATATATCTCTGCAGCG-----CAGGGGGC---CGAGCAGTACTTCGGGCCGGGCACCAGGCTCACGGTCACAG	tumor	ChILI_14
41835	0	TRBV12-5	TRBJ2-1	ASGFEGQF	GCTAGTGGGTTTGAGGGGCAGTTC	TRBD2	715	619	0	1334	0.00034759	569	1	2	1	NA	CAGAACCCAGGGACTCAGCTGTGTATTTTTGTGCTAGTGGGTTTGAGGGGCAGTTCTTCGGGCCAGGGACACGGCTCACCGTGCTAG	CAGAACCCAGGGACTCAGCTGTGTATTTTTGTGCTAGTGG----GAGGGGCAGTTCTTCGGGCCAGGGACACGGCTCACCGTGCTAG	tumor	ChILI_14
41836	0	TRBV4-1	TRBJ2-7	ASSPGTYEQY	GCCAGCAGCCCTGGGACCTACGAGCAGTAC	TRBD1	633	671	0	1304	0.00033977	570	1	1	1	NA	GCAGCCAGAAGACTCAGCCCTGTATCTCTGCGCCAGCAGCCCTGGGACCTACGAGCAGTACTTCGGGCCGGGCACCAGGCTCACGGTCACAG	GCAGCCAGAAGACTCAGCCCTGTATCTCTGCGCCAGCAGCC--GGGACCTACGAGCAGTACTTCGGGCCGGGCACCAGGCTCACGGTCACAG	tumor	ChILI_14
41837	0	TRBV28	TRBJ2-4	ASRGGPAKNIQY	GCCAGCCGGGGGGGGCCGGCCAAAAACATTCAGTAC	TRBD2	1088	184	0	1272	0.00033143	571	1	1	1	NA	CCGCCAGCACCAACCAGACATCTATGTACCTCTGTGCCAGCCGGGGGGGGCCGGCCAAAAACATTCAGTACTTCGGCGCCGGGACCCGGCTCTCAGTGCTG	CCGCCAGCACCAACCAGACATCTATGTACCTCTGTGCCAGCCGGGGGGG----GCCAAAAACATTCAGTACTTCGGCGCCGGGACCCGGCTCTCAGTGCTG	tumor	ChILI_14
41838	0	TRBV4-2	TRBJ2-7	ASSQGGATYEQY	GCCAGCAGCCAAGGGGGGGCCACCTACGAGCAGTAC	TRBD2	611	647	0	1258	0.00032779	572	1	1	1	NA	GCAGCCAGAAGACTCGGCCCTGTATCTCTGTGCCAGCAGCCAAGGGGGGGCCACCTACGAGCAGTACTTCGGGCCGGGCACCAGGCTCACGGTCACAG	GCAGCCAGAAGACTCGGCCCTGTATCTCTGTGCCAGCAGCCAAGGGGGGG---CCTACGAGCAGTACTTCGGGCCGGGCACCAGGCTCACGGTCACAG	tumor	ChILI_14
41839	0	TRBV10-3	TRBJ2-3	AIRGQRSTDTQY	GCCATCAGGGGACAGAGGAGCACAGATACGCAGTAT	TRBD1	556	696	0	1252	0.00032622	573	1	1	1	NA	ACCAGCTCCCAGACATCTGTGTACTTCTGTGCCATCAGGGGACAGAGGAGCACAGATACGCAGTATTTTGGCCCAGGCACCCGGCTGACAGTGCTCG	ACCAGCTCCCAGACATCTGTGTACTTCTGTGCCATCAGGGGACAG---AGCACAGATACGCAGTATTTTGGCCCAGGCACCCGGCTGACAGTGCTCG	tumor	ChILI_14
41840	0	TRBV28	TRBJ1-6	ASSTDQNSPLH	GCCAGCAGTACCGACCAAAATTCACCCCTCCAC		545	631	0	1176	0.00030642	574	1	NA	2	NA	CCGCCAGCACCAACCAGACATCTATGTACCTCTGTGCCAGCAGTACCGACCAAAATTCACCCCTCCACTTTGGGAACGGGACCAGGCTCACTGTGACAG	CCGCCAGCACCAACCAGACATCTATGTACCTCTGTGCCAGCAGT---------AATTCACCCCTCCACTTTGGGAACGGGACCAGGCTCACTGTGACAG	tumor	ChILI_14
41841	0	TRBV13	TRBJ2-2	ASSSEMELF	GCCAGCAGCTCGGAGATGGAGCTGTTT		486	682	0	1168	0.00030434	575	1	NA	1	NA	CCTTGGAGCTGGGGGACTCAGCCCTGTACTTCTGTGCCAGCAGCTCGGAGATGGAGCTGTTTTTTGGAGAAGGCTCTAGGCTGACCGTACTGG	CCTTGGAGCTGGGGGACTCAGCCCTGTACTTCTGTGCCAGCAGCT-------GGAGCTGTTTTTTGGAGAAGGCTCTAGGCTGACCGTACTGG	tumor	ChILI_14
41842	0	TRBV7-8	TRBJ2-7	ASSSPVGQGAYEQY	GCCAGCAGCTCGCCGGTGGGACAGGGGGCCTACGAGCAGTAC	TRBD1	649	461	0	1110	0.00028922	576	1	1	1	NA	CCAGCGCACACAGCAGGAGGACTCCGCCGTGTATCTCTGTGCCAGCAGCTCGCCGGTGGGACAGGGGGCCTACGAGCAGTACTTCGGGCCGGGCACCAGGCTCACGGTCACAG	CCAGCGCACACAGCAGGAGGACTCCGCCGTGTATCTCTGTGCCAGCAGCT-------GGGACAGGGGGCCTACGAGCAGTACTTCGGGCCGGGCACCAGGCTCACGGTCACAG	tumor	ChILI_14
41843	0	TRBV20-1	TRBJ2-7	SARGPGAYEQY	AGTGCTAGAGGCCCGGGGGCCTACGAGCAGTAC	TRBD1	541	470	0	1011	0.00026343	577	1	1	1	NA	GCCCATCCTGAAGACAGCAGCTTCTACATCTGCAGTGCTAGAGGCCCGGGGGCCTACGAGCAGTACTTCGGGCTGGGCACCAGGCTCACGGTCACAG	GCCCATCCTGAAGACAGCAGCTTCTACATCTGCAGTGCTAGAG----GGGGGCCTACGAGCAGTACTTCGGGCCGGGCACCAGGCTCACGGTCACAG	tumor	ChILI_14
41844	0	TRBV28	TRBJ2-7	ASNQERSPYEQY	GCCAGCAACCAAGAGCGTTCACCCTATGAGCAGTAC		544	435	0	979	0.00025509	578	1	NA	1	NA	CCGCCAGCACCAACCAGACATCTATGTACCTCTGTGCCAGCAACCAAGAGCGTTCACCCTATGAGCAGTACTTCGGGCCGGGCACCAGGCTCACGGTCACA	CCGCCAGCACCAACCAGACATCTATGTACCTCTGTGCCAGCA---------------CCTACGAGCAGTACTTCGGGCCGGGCACCAGGCTCACGGTCACA	tumor	ChILI_14
41845	0	TRBV28	TRBJ2-7	ASSSAAGGTYEQY	GCCAGCAGTTCGGCCGCGGGGGGGACTTACGAGCAGTAC	TRBD2	56	906	0	962	0.00025066	579	1	1	1	NA	CCGCCAGCACCAACCAGACATCTATGTACCTCTGTGCCAGCAGTTCGGCCGCGGGGGGGACTTACGAGCAGTACTTCGGGCCGGGCACCAGGCTCACGGTCACAG	CCGCCAGCACCAACCAGACATCTATGTACCTCTGTGCCAGCAGTT-----GCGGGGGGG---TACGAGCAGTACTTCGGGCCGGGCACCAGGCTCACGGTCACAG	tumor	ChILI_14
41846	0	TRBV4-2	TRBJ2-5	ASSQTGTQETQY	GCCAGCAGCCAAACCGGGACTCAAGAGACCCAGTAC	TRBD2	520	434	0	954	0.00024858	580	1	1	1	NA	GCAGCCAGAAGACTCGGCCCTGTATCTCTGTGCCAGCAGCCAAACCGGGACTCAAGAGACCCAGTACTTCGGGCCAGGCACGCGGCTCCTGGTGCTCG	GCAGCCAGAAGACTCGGCCCTGTATCTCTGTGCCAGCAGCCAA---GGGACTCAAGAGACCCAGTACTTCGGGCCAGGCACGCGGCTCCTGGTGCTCG	tumor	ChILI_14
41847	0	TRBV5-8	TRBJ2-1	ASSSSGGGRNEQF	GCCAGCAGCTCCTCTGGGGGGGGCAGGAATGAGCAGTTC	TRBD2	401	541	0	942	0.00024545	581	1	1	1	NA	GGAGCTGGAGGACTCGGCCCTGTATCTCTGTGCCAGCAGCTCCTCTGGGGGGGGCAGGAATGAGCAGTTCTTCGGGCCAGGGACACGGCTCACCGTGCTAG	GGAGCTGGAGGACTCGGCCCTGTATCTCTGTGCCAGCAGCT------GGGGGGG----AATGAGCAGTTCTTCGGGCCAGGGACACGGCTCACCGTGCTAG	tumor	ChILI_14
41848	0	TRBV6-5	TRBJ1-3	ASSYGRGQGPGNTIY	GCCAGCAGTTACGGGCGAGGACAGGGGCCTGGAAACACCATATAT	TRBD1	480	445	0	925	0.00024102	582	1	1	1	NA	CGGCTGCTCCCTCCCAGACATCTGTGTACTTCTGTGCCAGCAGTTACGGGCGAGGACAGGGGCCTGGAAACACCATATATTTTGGAGAGGGAAGTTGGCTCACTGTTGTAG	CGGCTGCTCCCTCCCAGACATCTGTGTACTTCTGTGCCAGCAGTTAC------GGACAGGGG-CTGGAAACACCATATATTTTGGAGAGGGAAGTTGGCTCACTGTTGTAG	tumor	ChILI_14
41849	0	TRBV13	TRBJ1-2	ASSPETGDGYT	GCCAGCAGCCCAGAGACAGGGGATGGCTACACC	TRBD1	448	463	0.023	911	0.00023737	583	1	1	1	NA	CCTTGGAGCTGGGGGACTCAGCCCTGTATTTCTGTGCCAGCAGCCCAGAGACAGGGGATGGCTACACCTTCGGTTCGGGGACCAGGTTAACCGTTGTAG	CCTTGGAGCTGGGGGACTCAGCCCTGTACTTCTGTGCCAGCAGC-----GACAGGGGATGGCTACACCTTCGGTTCGGGGACCAGGTTAACCGTTGTAG	tumor	ChILI_14
41850	0	TRBV7-2	TRBJ1-4	ASSFDRGGREKLF	GCCAGCAGCTTCGACAGGGGGGGAAGGGAAAAACTGTTT	TRBD1	468	429	0	897	0.00023372	584	1	1	1	NA	CCAGCGCACACAGCAGGAGGACTCGGCCGTGTATCTCTGTGCCAGCAGCTTCGACAGGGGGGGAAGGGAAAAACTGTTTTTTGGCAGTGGAACCCAGCTCTCTGTCTTGG	CCAGCGCACACAGCAGGAGGACTCGGCCGTGTATCTCTGTGCCAGCAGCTT-GACAGGGGG------GAAAAACTGTTTTTTGGCAGTGGAACCCAGCTCTCTGTCTTGG	tumor	ChILI_14
41851	0	TRBV12-3	TRBJ2-5	ASSSDLRQGETQY	GCCAGCAGCTCAGATCTCCGACAGGGAGAGACCCAGTAC	TRBD1	385	491	0	876	0.00022825	585	1	1	1	NA	CAGAACCCAGGGACTCAGCTGTGTACTTCTGTGCCAGCAGCTCAGATCTCCGACAGGGAGAGACCCAGTACTTCGGGCCAGGCACGCGGCTCCTGGTGCTC	CAGAACCCAGGGACTCAGCTGTGTACTTCTGTGCCAGCAG-----------GACAGGGAGAGACCCAGTACTTCGGGCCAGGCACGCGGCTCCTGGTGCTC	tumor	ChILI_14
41852	0	TRBV18	TRBJ2-3	ASSPEGAASTDTQY	GCCAGCTCACCAGAGGGGGCAGCGAGCACAGATACGCAGTAT	TRBD1	365	501	0	866	0.00022565	586	1	1	1	NA	GCGAGGAGATTCGGCAGCTTATTTCTGTGCCAGCTCACCAGAGGGGGCAGCGAGCACAGATACGCAGTATTTTGGCCCAGGCACCCGGCTGACAGTGCTCG	GCGAGGAGATTCGGCAGCTTATTTCTGTGCCAGCTCACCA-AGGGGGC----AGCACAGATACGCAGTATTTTGGCCCAGGCACCCGGCTGACAGTGCTCG	tumor	ChILI_14
41853	0	TRBV20-1	TRBJ2-1	SARDVGGGPNEQF	AGTGCTAGAGATGTCGGCGGGGGCCCCAATGAGCAGTTC	TRBD2	797	49	0	846	0.00022043	587	1	1	1	NA	GCCCATCCTGAAGACAGCAGCTTCTACATCTGCAGTGCTAGAGATGTCGGCGGGGGCCCCAATGAGCAGTTCTTCGGGCCAGGGACACGGCTCACCGTGCTAG	GCCCATCCTGAAGACAGCAGCTTCTACATCTGCAGTGCTAGAGA-----GCGGGGG---CAATGAGCAGTTCTTCGGGCCAGGGACACGGCTCACCGTGCTAG	tumor	ChILI_14
41854	0	TRBV16	TRBJ2-7	ASSPVGSSYEQY	GCCAGCAGCCCTGTAGGAAGCTCCTACGAGCAGTAC	TRBD1	546	252	0	798	0.00020793	588	1	1	1	NA	ACGAAGCTTGAGGATTCAGCAGTGTATTTTTGTGCCAGCAGCCCTGTAGGAAGCTCCTACGAGCAGTACTTCGGGCTGGGCACCAGGCTCACGGTCACAG	ACGAAGCTTGAGGATTCAGCAGTGTATTTTTGTGCCAGCAGCCCTGT------CTCCTACGAGCAGTACTTCGGGCCGGGCACCAGGCTCACGGTCACAG	tumor	ChILI_14
41855	0	TRBV7-8	TRBJ1-1	ASSLVGGTEAF	GCCAGCAGCTTAGTCGGGGGCACTGAAGCTTTC	TRBD1	469	231	0	700	0.00018239	589	1	1	1	NA	CCAGCGCACACAGCAGGAGGACTCCGCCGTGTATCTCTGTGCCAGCAGCTTAGTCGGGGGCACTGAAGCTTTCTTTGGACAAGGCACCAGACTCACAGTTGTAG	CCAGCGCACACAGCAGGAGGACTCCGCCGTGTATCTCTGTGCCAGCAGCTTAG--GGGGGCACTGAAGCTTTCTTTGGACAAGGCACCAGACTCACAGTTGTAG	tumor	ChILI_14
41856	0	TRBV30	TRBJ2-7	AWSPARGFEQY	GCCTGGAGTCCGGCCAGGGGGTTCGAGCAGTAC	TRBD1	251	365	0	616	0.00016051	590	1	1	1	NA	CCTTCTCAGTGACTCTGGCTTCTATCTCTGTGCCTGGAGTCCGGCCAGGGGGTTCGAGCAGTACTTCGGGCCGGGCACCAGGCTCACGGTCACAG	CCTTCTCAGTGACTCTGGCTTCTATCTCTGTGCCTGGAGT-----CAGGGGG--CGAGCAGTACTTCGGGCCGGGCACCAGGCTCACGGTCACAG	tumor	ChILI_14
41857	0	TRBV24-1	TRBJ2-1	ATSDTRQGARRTEQF	GCCACCAGTGACACCCGACAGGGGGCGAGGAGGACTGAGCAGTTC	TRBD1	259	284	0	543	0.00014148	591	1	1	1	NA	CCAACCAGACAGCTCTTTACTTCTGTGCCACCAGTGACACCCGACAGGGGGCGAGGAGGACTGAGCAGTTCTTCGGGCCAGGGACACGGCTCACCGTGCTAG	CCAACCAGACAGCTCTTTACTTCTGTGCCACCAGTGA-----GACAGGGGGC---------TGAGCAGTTCTTCGGGCCAGGGACACGGCTCACCGTGCTAG	tumor	ChILI_14
41858	0	TRBV20-1	TRBJ1-5	SATKAGGTPQH	AGTGCTACAAAGGCAGGGGGGACTCCGCAGCAT	TRBD1	137	373	0	510	0.00013289	592	1	1	1	NA	GCCCATCCTGAAGACAGCAGCTTCTACATCTGCAGTGCTACAAAGGCAGGGGGGACTCCGCAGCATTTTGGTGATGGGACTCGACTCTCCATCCTAG	GCCCATCCTGAAGACAGCAGCTTCTACATCTGCAGTGCTA------CAGGGGG-------CAGCATTTTGGTGATGGGACTCGACTCTCCATCCTAG	tumor	ChILI_14
41859	0	TRBV13	TRBJ1-1	ASSSGQGNTEAF	GCCAGCAGCTCGGGGCAGGGGAACACTGAAGCTTTC	TRBD1	227	277	0	504	0.00013132	593	1	1	1	NA	GGGGGACTCAGCCCTGTACTTCTGTGCCAGCAGCTCGGGGCAGGGGAACACTGAAGCTTTCTTTGGACAAGGCACCAGACTCACAGTTGTAG	GGGGGACTCAGCCCTGTACTTCTGTGCCAGCAGCT-----CAGGGGAACACTGAAGCTTTCTTTGGACAAGGCACCAGACTCACAGTTGTAG	tumor	ChILI_14
41860	0	TRBV4-3	TRBJ2-7	ASSPSLAGVSMQY	GCCAGCAGCCCCTCTCTAGCGGGGGTGTCCATGCAGTAC	TRBD2	141	356	0	497	0.0001295	594	1	1	1	NA	GCAGCCAGAAGACTCGGCCCTGTATCTCTGCGCCAGCAGCCCCTCTCTAGCGGGGGTGTCCATGCAGTACTTCGGGCCGGGCACCAGGCTCACGGTCACAG	GCAGCCAGAAGACTCGGCCCTGTATCTCTGCGCCAGCAGCC-----CTAGCGGGGG-------GCAGTACTTCGGGCCGGGCACCAGGCTCACGGTCACAG	tumor	ChILI_14
41861	0	TRBV4-2	TRBJ2-7	ASSQIGTSGGAYEQY	GCCAGCAGCCAAATTGGGACTAGCGGGGGGGCATACGAGCAGTAC	TRBD2	238	258	0	496	0.00012924	595	1	1	1	NA	GCAGCCAGAAGACTCGGCCCTGTATCTCTGTGCCAGCAGCCAAATTGGGACTAGCGGGGGGGCATACGAGCAGTACTTCGGGCCGGGCACCAGGCTCACGGTCACAG	GCAGCCAGAAGACTCGGCCCTGTATCTCTGTGCCAGCAGCCAA---GGGACTAGCGGGGGGG--TACGAGCAGTACTTCGGGCCGGGCACCAGGCTCACGGTCACAG	tumor	ChILI_14
41862	0	TRBV7-9	TRBJ1-1	ASSLDLDGALNTEAF	GCCAGCAGCTTAGATCTCGACGGGGCGTTGAACACTGAAGCTTTC	TRBD1	479	14	0	493	0.00012846	596	1	1	1	NA	CCAGCGCACAGAGCAGGGGGACTCGGCCATGTATCTCTGTGCCAGCAGCTTAGATCTCGACGGGGCGTTGAACACTGAAGCTTTCTTTGGACAAGGCACCAGACTCACAGTTGTAG	CCAGCGCACAGAGCAGGGGGACTCGGCCATGTATCTCTGTGCCAGCAGCTTAG--------GGGGC--TGAACACTGAAGCTTTCTTTGGACAAGGCACCAGACTCACAGTTGTAG	tumor	ChILI_14
41863	0	TRBV2	TRBJ2-1	ASLRGGESNEQF	GCCAGCCTCCGGGGGGGGGAGTCTAATGAGCAGTTC	TRBD2	466	2	0	468	0.00012194	597	1	1	1	NA	CCACAAAGCTGGAGGACTCAGCCATGTACTTCTGTGCCAGCCTCCGGGGGGGGGAGTCTAATGAGCAGTTCTTCGGGCCAGGGACACGGCTCACCGTGCTAG	CCACAAAGCTGGAGGACTCAGCCATGTACTTCTGTGCCAGC---CGGGGGGG-------AATGAGCAGTTCTTCGGGCCAGGGACACGGCTCACCGTGCTAG	tumor	ChILI_14
41864	0	TRBV13	TRBJ2-5	ASREGFGSAGGQETQY	GCCAGCAGAGAAGGGTTCGGGTCGGCGGGGGGACAAGAGACCCAGTAC	TRBD2	178	246	0	424	0.00011048	598	1	1	1	NA	CCTTGGAGCTGGGGGACTCAGCCCTGTACTTCTGTGCCAGCAGAGAAGGGTTCGGGTCGGCGGGGGGACAAGAGACCCAGTACTTCGGGCCAGGCACGCGGCTCCTGGTGCTCG	CCTTGGAGCTGGGGGACTCAGCCCTGTACTTCTGTGCCAGCAG----------------GCGGGGGG-CAAGAGACCCAGTACTTCGGGCCAGGCACGCGGCTCCTGGTGCTCG	tumor	ChILI_14
41865	0	TRBV30	TRBJ2-3	AWGLDTQY	GCCTGGGGCCTAGATACGCAGTAT		180	237	0	417	0.00010865	599	5	NA	1	NA	TCAGTGACTCTGGCTTCTATCTCTGTGCCTGGGGCCTAGATACGCAGTATTTTGGCCCAGGCACCCGGCTGACAGTGCTCG	TCAGTGACTCTGGCTTCTATCTCTGTGCCTGGGG---AGATACGCAGTATTTTGGCCCAGGCACCCGGCTGACAGTGCTCG	tumor	ChILI_14
41866	0	TRBV11-2	TRBJ2-2	ASSLGCIAGGPSGELF	GCCAGCAGCTTAGGATGTATCGCGGGGGGGCCTTCCGGGGAGCTGTTT	TRBD2	132	217	0	349	9.094e-05	600	1	1	1	NA	GCAAAGCTTGAGGACTCGGCCGTGTATCTCTGTGCCAGCAGCTTAGGATGTATCGCGGGGGGGCCTTCCGGGGAGCTGTTTTTTGGAGAAGGCTCTAGGCTGACCGTACTGG	GCAAAGCTTGAGGACTCGGCCGTGTATCTCTGTGCCAGCAGCTTAG--------GCGGGGGGG----CCGGGGAGCTGTTTTTTGGAGAAGGCTCTAGGCTGACCGTACTGG	tumor	ChILI_14
41867	0	TRBV23-1	TRBJ1-2	ASSPRFNYGYT	GCCAGCAGTCCAAGGTTCAACTATGGCTACACC		221	118	0	339	8.833e-05	601	1	NA	1	NA	CAGAACCGGGAGACACGGCACTGTATCTCTGCGCCAGCAGTCCAAGGTTCAACTATGGCTACACCTTCGGTTCGGGGACCAGGTTAACCGTTGTAG	CAGAACCGGGAGACACGGCACTGTATCTCTGCGCCAGCAGTC--------AACTATGGCTACACCTTCGGTTCGGGGACCAGGTTAACCGTTGTAG	tumor	ChILI_14
41868	0	TRBV12-3	TRBJ2-2	ASSFRDGELF	GCCAGCAGTTTCAGGGACGGGGAGCTTTTT	TRBD1	7	313	0	320	8.338e-05	602	1	1	1	NA	CAGAACCCAGGGACTCAGCTGTGTACTTCTGTGCCAGCAGTTTCAGGGACGGGGAGCTTTTTTTTGGAGAAGGCTCTAGGCTGACCGTACTG	CAGAACCCAGGGACTCAGCTGTGTACTTCTGTGCCAGCAGTTTCAGGG-CGGGGAGCTGTTTTTTGGAGAAGGCTCTAGGCTGACCGTACTG	tumor	ChILI_14
41869	0	TRBV7-9	TRBJ2-1	ASSPKGWQMQQF	GCCAGCAGCCCCAAAGGATGGCAGATGCAGCAGTTC		140	177	0	317	8.26e-05	603	1	NA	1	NA	CCAGCGCACAGAGCAGGGGGACTCGGCCATGTATCTCTGTGCCAGCAGCCCCAAAGGATGGCAGATGCAGCAGTTCTTCGGGCCAGGGACACGGCTCACCGTGCTAG	CCAGCGCACAGAGCAGGGGGACTCGGCCATGTATCTCTGTGCCAGCAGC-------------------AGCAGTTCTTCGGGCCAGGGACACGGCTCACCGTGCTAG	tumor	ChILI_14
41870	0	TRBV12-3	TRBJ2-2	ASSFRDGEL	GCCAGCAGTTTCAGGGACGGGGAGCTT	TRBD1	208	75	0	283	7.374e-05	604	1	1	1	NA	CAGAACCCAGGGACTCAGCTGTGTACTTCTGTGCCAGCAGTTTCAGGGACGGGGAGCTTTTTGGAGAAGGCTCTAGGCTGACCGTACTGG	CAGAACCCAGGGACTCAGCTGTGTACTTCTGTGCCAGCAGTTTCAGGG---------TTTTTGGAGAAGGCTCTAGGCTGACCGTACTGG	tumor	ChILI_14
41871	0	TRBV4-2	TRBJ2-4	ASSQDYNKAKNIQY	GCCAGCAGCCAAGATTACAATAAAGCCAAAAACATTCAGTAC		142	130	0	272	7.087e-05	605	1	NA	1	NA	GCAGCCAGAAGACTCGGCCCTGTATCTCTGTGCCAGCAGCCAAGATTACAATAAAGCCAAAAACATTCAGTACTTCGGCGCCGGGACCCGGCTCTCAGTGCTGG	GCAGCCAGAAGACTCGGCCCTGTATCTCTGTGCCAGCAGCCAAGA---------AGCCAAAAACATTCAGTACTTCGGCGCCGGGACCCGGCTCTCAGTGCTGG	tumor	ChILI_14
41872	0	TRBV5-4	TRBJ2-5	ASSLGAGGRETQY	GCCAGCAGCTTGGGTGCGGGGGGGAGAGAGACCCAGTAC	TRBD2	44	217	0	261	6.801e-05	606	1	1	1	NA	GGAGCTGGACGACTCGGCCCTGTATCTCTGTGCCAGCAGCTTGGGTGCGGGGGGGAGAGAGACCCAGTACTTCGGGCCAGGCACGCGGCTCCTGGTGCTCG	GGAGCTGGACGACTCGGCCCTGTATCTCTGTGCCAGCAGCTTGG--GCGGGGGGG--AGAGACCCAGTACTTCGGGCCAGGCACGCGGCTCCTGGTGCTCG	tumor	ChILI_14
41873	0	TRBV28	TRBJ2-1	ASGDRRGGQF	GCCAGCGGTGACAGGCGAGGAGGGCAGTTC	TRBD1	157	90	0	247	6.436e-05	607	1	1	1	NA	CCGCCAGCACCAACCAGACATCTATGTACCTCTGTGCCAGCGGTGACAGGCGAGGAGGGCAGTTCTTCGGGCCAGGGACACGGCTCACCGTGCTAG	CCGCCAGCACCAACCAGACATCTATGTACCTCTGTGCCAGC---GACAGG--------GCAGTTCTTCGGGCCAGGGACACGGCTCACCGTGCTAG	tumor	ChILI_14
41874	0	TRBV29-1	TRBJ2-7	SASGTAIYEQY	AGCGCTTCCGGGACGGCGATCTACGAGCAGTAC	TRBD1	106	131	0	237	6.175e-05	608	3	1	1	NA	CCTGAAGACAGCAGCATATATCTCTGCAGCGCTTCCGGGACGGCGATCTACGAGCAGTACTTCGGGCCGGGCACCAGGCTCACGGTCACAG	CCTGAAGACAGCAGCATATATCTCTGCAGCGC----GGGAC------CTACGAGCAGTACTTCGGGCCGGGCACCAGGCTCACGGTCACAG	tumor	ChILI_14
41875	0	TRBV2	TRBJ2-4	ASSEVGREWMENIQY	GCCAGCAGTGAAGTGGGTAGGGAATGGATGGAAAACATTCAGTAC		204	28	0	232	6.045e-05	609	1	NA	1	NA	CCACAAAGCTGGAGGACTCAGCCATGTACTTCTGTGCCAGCAGTGAAGTGGGTAGGGAATGGATGGAAAACATTCAGTACTTCGGCGCCGGGACCCGGCTCTCAGTGCTGG	CCACAAAGCTGGAGGACTCAGCCATGTACTTCTGTGCCAGCAGTGAAG------------------AAAACATTCAGTACTTCGGCGCCGGGACCCGGCTCTCAGTGCTGG	tumor	ChILI_14
41876	0	TRBV11-3	TRBJ1-6	VSSLDYGTSPLH	GTCAGCAGCTTAGATTACGGGACTTCACCCCTCCAC	TRBD2	85	137	0.021	222	5.784e-05	610	1	1	2	NA	GCAGAGCTTGGGGACTCGGCCGTGTATCTCTGTGTCAGCAGCTTAGATTACGGGACTTCACCCCTCCACTTTGGGAACGGGACCAGGCTCACTGTGACAG	GCAGAGCTTGGGGACTCGGCCGTGTATCTCTGTGCCAGCAGCTTAGA----GGGACTTCACCCCTCCACTTTGGGAACGGGACCAGGCTCACTGTGACAG	tumor	ChILI_14
41877	0	TRBV18	TRBJ1-1	ASSPIGALNTEAF	GCCAGCTCACCAATCGGGGCCTTGAACACTGAAGCTTTC	TRBD1	112	107	0	219	5.706e-05	611	1	1	1	NA	GCGAGGAGATTCGGCAGCTTATTTCTGTGCCAGCTCACCAATCGGGGCCTTGAACACTGAAGCTTTCTTTGGACAAGGCACCAGACTCACAGTTGTAG	GCGAGGAGATTCGGCAGCTTATTTCTGTGCCAGCTCACCA---GGGGC--TGAACACTGAAGCTTTCTTTGGACAAGGCACCAGACTCACAGTTGTAG	tumor	ChILI_14
41878	0	TRBV7-9	TRBJ1-4	ASSLGGGEMKTV	GCCAGCAGCTTGGGGGGGGGCGAAATGAAAACTGTT	TRBD2	107	111	0	218	5.68e-05	612	1	1	1	NA	CCAGCGCACAGAGCAGGGGGACTCGGCCATGTATCTCTGTGCCAGCAGCTTGGGGGGGGGCGAAATGAAAACTGTTTTTGGCAGTGGAACCCAGCTCTCTGTCTTGG	CCAGCGCACAGAGCAGGGGGACTCGGCCATGTATCTCTGTGCCAGCAGCTT--GGGGGGG--------------TTTTTGGCAGTGGAACCCAGCTCTCTGTCTTGG	tumor	ChILI_14
41879	0	TRBV12-2	TRBJ2-4	ASRCPFCGGVAKNIQY	GCAAGTCGCTGCCCGTTTTGCGGGGGGGTAGCCAAAAACATTCAGTAC	TRBD2	143	58	0	201	5.237e-05	613	1	1	1	NA	GCAGAGCAGGGGGACTCGGCCGTGTATGTCTGTGCAAGTCGCTGCCCGTTTTGCGGGGGGGTAGCCAAAAACATTCAGTACTTCGGCGCCGGGACCCGGCTCTCAGTGCTGG	GCAGAGCAGGGGGACTCGGCCGTGTATGTCTGTGCAAGTCGCT---------GCGGGGGGG-AGCCAAAAACATTCAGTACTTCGGCGCCGGGACCCGGCTCTCAGTGCTGG	tumor	ChILI_14
41880	0	TRBV10-3	TRBJ2-1	AISETGAPLFDEQF	GCCATCAGTGAGACAGGGGCCCCCCTCTTTGATGAGCAGTTC	TRBD1	61	130	0	191	4.977e-05	614	1	1	1	NA	ACCAGCTCCCAGACATCTGTGTACTTCTGTGCCATCAGTGAGACAGGGGCCCCCCTCTTTGATGAGCAGTTCTTCGGGCCAGGGACACGGCTCACCGTGCTAG	ACCAGCTCCCAGACATCTGTGTACTTCTGTGCCATCAGTGAGACAGGGG------------ATGAGCAGTTCTTCGGGCCAGGGACACGGCTCACCGTGCTAG	tumor	ChILI_14
41881	0	TRBV5-1	TRBJ2-1	ASSSLPGLGGSHNEQF	GCCAGCAGCTCACTGCCGGGACTAGGGGGGAGCCACAATGAGCAGTTC	TRBD2	93	97	0	190	4.951e-05	615	1	1	1	NA	GGAGCTGGGGGACTCGGCCCTTTATCTTTGCGCCAGCAGCTCACTGCCGGGACTAGGGGGGAGCCACAATGAGCAGTTCTTCGGGCCAGGGACACGGCTCACCGTGCTAG	GGAGCTGGGGGACTCGGCCCTTTATCTTTGCGCCAGCAGCT-------GGGACTAG---------ACAATGAGCAGTTCTTCGGGCCAGGGACACGGCTCACCGTGCTAG	tumor	ChILI_14
41882	0	TRBV5-5	TRBJ2-5	ASSLEWGTQGTQY	GCCAGCAGCTTGGAGTGGGGGACCCAAGGGACCCAGTAC	TRBD1	69	85	0	154	4.013e-05	616	1	1	1	NA	GAACGCCTTGTTGCTGGGGGACTCGGCCCTGTATCTCTGTGCCAGCAGCTTGGAGTGGGGGACCCAAGGGACCCAGTACTTCGGGCCAGGCACGCGGCTCCTGGTGCTCG	GAACGCCTTGTTGCTGGGGGACTCGGCCCTGTATCTCTGTGCCAGCAGCTTGG---GGGGG--CCAAGAGACCCAGTACTTCGGGCCAGGCACGCGGCTCCTGGTGCTCG	tumor	ChILI_14
41883	0	TRBV21-1	TRBJ1-1	ASSKEKGYHSLNTEAF	GCCAGCAGCAAAGAAAAGGGTTATCACAGCCTGAACACTGAAGCTTTC		93	22	0	115	2.996e-05	617	1	NA	1	NA	CCACGGAGTCAGGGGACACAGCACTGTATTTCTGTGCCAGCAGCAAAGAAAAGGGTTATCACAGCCTGAACACTGAAGCTTTCTTTGGACAAGGCACCAGACTCACAGTTGTAG	CCACGGAGTCAGGGGACACAGCACTGTATTTCTGTGCCAGCAGCAAAG------------------TGAACACTGAAGCTTTCTTTGGACAAGGCACCAGACTCACAGTTGTAG	tumor	ChILI_14
41884	0	TRBV11-2	TRBJ2-4	ASSQRRGDGNIQY	GCCAGCAGCCAGAGGAGGGGTGACGGAAACATTCAGTAC	TRBD2	59	53	0	112	2.918e-05	618	1	2	1	NA	AGGACTCGGCCGTGTATCTCTGTGCCAGCAGCCAGAGGAGGGGTGACGGAAACATTCAGTACTTCGGCGCCGGGACCCGGCTCTCAGTGCTGG	AGGACTCGGCCGTGTATCTCTGTGCCAGCAGC----GGAGGG-------AAACATTCAGTACTTCGGCGCCGGGACCCGGCTCTCAGTGCTGG	tumor	ChILI_14
41885	0	TRBV12-3	TRBJ2-3	QQSKRGAVDTQY	CAGCAGTCTAAGCGGGGGGCGGTAGATACGCAGTAT	TRBD2	41	69	0	110	2.866e-05	619	1	1	1	NA	CAGAACCCAGGGACTCAGCTGTGTACTTCTGCCAGCAGTCTAAGCGGGGGGCGGTAGATACGCAGTATTTTGGCCCAGGCACCCGGCTGACAGTGCTCG	CAGAACCCAGGGACTCAGCTGTGTACTTCTG-----------AGCGGGGGG----AGATACGCAGTATTTTGGCCCAGGCACCCGGCTGACAGTGCTCG	tumor	ChILI_14
41886	0	TRBV6-1	TRBJ2-6	ASSAPGQGSCWANVLT	GCCAGCTCAGCTCCGGGACAGGGGAGTTGCTGGGCCAACGTCCTGACT	TRBD1	38	65	0	103	2.684e-05	620	1	1	1	NA	GCTCCCTCCCAGACATCTGTGTACTTCTGTGCCAGCTCAGCTCCGGGACAGGGGAGTTGCTGGGCCAACGTCCTGACTTTCGGGGCCGGCAGCAGGCTGACCGTGCTGG	GCTCCCTCCCAGACATCTGTGTACTTCTGTGCCAGC--------GGGACAGGGG-------GGGCCAACGTCCTGACTTTCGGGGCCGGCAGCAGGCTGACCGTGCTGG	tumor	ChILI_14
41887	0	TRBV6-1	TRBJ1-6	ASRKGGIHPLH	GCCAGCCGCAAGGGAGGAATTCACCCCCTCCAC	TRBD2	88	15	0	103	2.684e-05	620	1	2	2	NA	CGGCTGCTCCCTCCCAGACATCTGTGTACTTCTGTGCCAGCCGCAAGGGAGGAATTCACCCCCTCCACTTTGGGAACGGGACCAGGCTCACTGTGACAG	CGGCTGCTCCCTCCCAGACATCTGTGTACTTCTGTGCCAGC-----GGGAGG-------CCCCTCCACTTTGGGAACGGGACCAGGCTCACTGTGACAG	tumor	ChILI_14
41888	0	TRBV28	TRBJ1-5	ASSLYTGGADQPQH	GCCAGCAGTTTATATACTGGGGGGGCTGATCAGCCCCAGCAT	TRBD2	98	1	0	99	2.58e-05	622	1	1	1	NA	CCGCCAGCACCAACCAGACATCTATGTACCTCTGTGCCAGCAGTTTATATACTGGGGGGGCTGATCAGCCCCAGCATTTTGGTGATGGGACTCGACTCTCCATCCTAG	CCGCCAGCACCAACCAGACATCTATGTACCTCTGTGCCAGCAGTTTAT-----GGGGGGG---ATCAGCCCCAGCATTTTGGTGATGGGACTCGACTCTCCATCCTAG	tumor	ChILI_14
41889	0	TRBV12-2	TRBJ2-4	ASRCPFAGGVAKNIQY	GCAAGTCGCTGCCCGTTTGCGGGGGGGGTAGCCAAAAACATTCAGTAC	TRBD2	1	96	0	97	2.527e-05	623	1	1	1	NA	GCAGAGCAGGGGGACTCGGCCGTGTATGTCTGTGCAAGTCGCTGCCCGTTTGCGGGGGGGGTAGCCAAAAACATTCAGTACTTCGGCGCCGGGACCCGGCTCTCAGTGCTGG	GCAGAGCAGGGGGACTCGGCCGTGTATGTCTGTGCAAGTCGCT--------GCGGGGGGG--AGCCAAAAACATTCAGTACTTCGGCGCCGGGACCCGGCTCTCAGTGCTGG	tumor	ChILI_14
41890	0	TRBV15	TRBJ2-1	ATSRVFGQGVYEQF	GCCACCAGCAGAGTCTTTGGACAGGGGGTTTATGAGCAGTTC	TRBD1	62	34	0.042	96	2.501e-05	624	1	1	1	NA	CACCAGGCCTGGGGGACAAGGCCATGTACCTGTGTGCCACCAGCAGAGTCTTTGGACAGGGGGTTTATGAGCAGTTCTTCGGGCCAGGGACACGGCTCACCGTGCTA	CACCAGGCCTGGGGGACACAGCCATGTACCTGTGTGCCACCAGCAGAG-----GGACAGGGGG---ATGAGCAGTTCTTCGGGCCAGGGACACGGCTCACCGTGCTA	tumor	ChILI_14
41891	0	TRBV28	TRBJ2-7	ASLWGQGKLWY	GCCAGCCTTTGGGGACAGGGGAAATTGTGGTAC	TRBD1	63	22	0	85	2.215e-05	625	1	1	1	NA	CCGCCAGCACCAACCAGACATCTATGTACCTCTGTGCCAGCCTTTGGGGACAGGGGAAATTGTGGTACTTCGGGCCGGGCACCAGGCTCACGGTCACAG	CCGCCAGCACCAACCAGACATCTATGTACCTCTGTGCCAGC-----GGGACAGGGG--------GTACTTCGGGCCGGGCACCAGGCTCACGGTCACAG	tumor	ChILI_14
41892	0	TRBV2	TRBJ2-3	ASSGRQDRTDTQY	GCCAGCAGTGGCAGACAGGACCGCACAGATACGCAGTAC	TRBD1	38	43	0	81	2.111e-05	626	1	1	1	NA	CCACAAAGCTGGAGGACTCAGCCATGTACTTCTGTGCCAGCAGTGGCAGACAGGACCGCACAGATACGCAGTACTTTGGCCCAGGCACCCGGCTGACAGTGCTCG	CCACAAAGCTGGAGGACTCAGCCATGTACTTCTGTGCCAGCAGTG---GACAGG---GCACAGATACGCAGTATTTTGGCCCAGGCACCCGGCTGACAGTGCTCG	tumor	ChILI_14
41893	0	TRBV29-1	TRBJ1-1	SVSGDRGILTEAF	AGCGTTTCAGGAGACAGGGGCATTCTCACTGAAGCTTTC	TRBD1	48	32	0	80	2.084e-05	627	1	1	1	NA	GAGCCCTGAAGACAGCAGCATATATCTCTGCAGCGTTTCAGGAGACAGGGGCATTCTCACTGAAGCTTTCTTTGGACAAGGCACCAGACTCACAGTTGTAG	GAGCCCTGAAGACAGCAGCATATATCTCTGCAGCGTT------GACAGGGG------CACTGAAGCTTTCTTTGGACAAGGCACCAGACTCACAGTTGTAG	tumor	ChILI_14
41894	0	TRBV3-1	TRBJ1-5	ASRSRDSATIQPQH	GCCAGCAGGAGCCGGGACAGTGCGACAATCCAGCCCCAGCAT	TRBD1	58	17	0	75	1.954e-05	628	1	1	1	NA	GGAGCTTGGTGACTCTGCTGTGTATTTCTGTGCCAGCAGGAGCCGGGACAGTGCGACAATCCAGCCCCAGCATTTTGGTGATGGGACTCGACTCTCCATCCTAG	GGAGCTTGGTGACTCTGCTGTGTATTTCTGTGCCAGCAG-----GGGACAG----------CAGCCCCAGCATTTTGGTGATGGGACTCGACTCTCCATCCTAG	tumor	ChILI_14
41895	0	TRBV5-8	TRBJ1-2	ASSNRGYYGYT	GCCAGCAGCAACAGGGGGTACTATGGCTACACC	TRBD1	17	55	0	72	1.876e-05	629	1	1	1	NA	GGAGCTGGAGGACTCGGCCCTGTATCTCTGTGCCAGCAGCAACAGGGGGTACTATGGCTACACCTTCGGTTCGGGGACCAGGTTAACCGTTGTAG	GGAGCTGGAGGACTCGGCCCTGTATCTCTGTGCCAGCAGC-ACAGGGGG-ACTATGGCTACACCTTCGGTTCGGGGACCAGGTTAACCGTTGTAG	tumor	ChILI_14
41896	0	TRBV7-2	TRBJ1-1	ASSLLQGGTEAF	GCCAGCAGCTTGTTGCAGGGTGGGACTGAAGCTTTC	TRBD2	39	32	0	71	1.85e-05	630	1	1	1	NA	CCAGCGCACACAGCAGGAGGACTCGGCCGTGTATCTCTGTGCCAGCAGCTTGTTGCAGGGTGGGACTGAAGCTTTCTTTGGACAAGGCACCAGACTCACAGTTGTAG	CCAGCGCACACAGCAGGAGGACTCGGCCGTGTATCTCTGTGCCAGCAGCTT----------GGGACTGAAGCTTTCTTTGGACAAGGCACCAGACTCACAGTTGTAG	tumor	ChILI_14
41897	0	TRBV10-3	TRBJ2-1	AISESWGGSSYNEQF	GCCATCAGTGAGTCGTGGGGGGGCTCCTCCTACAATGAGCAGTTC	TRBD2	36	35	0	71	1.85e-05	630	1	1	1	NA	ACCAGCTCCCAGACATCTGTGTACTTCTGTGCCATCAGTGAGTCGTGGGGGGGCTCCTCCTACAATGAGCAGTTCTTCGGGCCAGGGACACGGCTCACCGTGCTAG	ACCAGCTCCCAGACATCTGTGTACTTCTGTGCCATCAGTGAGTC--GGGGGGG---CTCCTACAATGAGCAGTTCTTCGGGCCAGGGACACGGCTCACCGTGCTAG	tumor	ChILI_14
41898	0	TRBV9	TRBJ2-2	ASSSRGTVDTGELF	GCCAGCAGCTCCCGAGGGACAGTTGACACCGGGGAGCTGTTT	TRBD1	31	39	0	70	1.824e-05	632	1	1	1	NA	CTCTGGAGCTGGGGGACTCAGCTTTGTATTTCTGTGCCAGCAGCTCCCGAGGGACAGTTGACACCGGGGAGCTGTTTTTTGGAGAAGGCTCTAGGCTGACCGTACTGG	CTCTGGAGCTGGGGGACTCAGCTTTGTATTTCTGTGCCAGCAGC------GGGACAG---ACACCGGGGAGCTGTTTTTTGGAGAAGGCTCTAGGCTGACCGTACTGG	tumor	ChILI_14
41899	0	TRBV28	TRBJ2-7	ASPPPRGKQY	GCCAGCCCCCCCCCGAGGGGGAAGCAGTAC	TRBD1	40	24	0	64	1.668e-05	633	1	1	1	NA	CCGCCAGCACCAACCAGACATCTATGTACCTCTGTGCCAGCCCCCCCCCGAGGGGGAAGCAGTACTTCGGGCCGGGCACCAGGCTCACGGTCACAG	CCGCCAGCACCAACCAGACATCTATGTACCTCTGTGCCAGC---------AGGGGG-AGCAGTACTTCGGGCCGGGCACCAGGCTCACGGTCACAG	tumor	ChILI_14
41900	0	TRBV23-1	TRBJ2-4	ANTNKQGDRKNIQY	GCCAACACAAATAAACAGGGCGATAGGAAAAACATTCAGTAC	TRBD1	11	50	0	61	1.589e-05	634	1	1	1	NA	CAGAACCGGGAGACACGGCACTGTATCTCTGCGCCAACACAAATAAACAGGGCGATAGGAAAAACATTCAGTACTTCGGCGCCGGGACCCGGCTCTCAGTGCTGG	CAGAACCGGGAGACACGGCACTGTATCTCTGCGCCA----------ACAGGG-------AAAAACATTCAGTACTTCGGCGCCGGGACCCGGCTCTCAGTGCTGG	tumor	ChILI_14
41901	0	TRBV7-2	TRBJ1-2	ASSHEDYGYT	GCCAGCAGCCATGAGGACTATGGCTACACC		40	20	0	60	1.563e-05	635	1	NA	1	NA	CCAGCGCACACAGCAGGAGGACTCGGCCGTGTATCTCTGTGCCAGCAGCCATGAGGACTATGGCTACACCTTCGGTTCGGGCACCAGG	CCAGCGCACACAGCAGGAGGACTCGGCCGTGTATCTCTGTGCCAGCAGC-------ACTATGGCTACACCTTCGGTTCGGGGACCAGG	tumor	ChILI_14
41902	0	TRBV6-1	TRBJ1-3	ASSEQRSSGNTIY	GCCAGCAGTGAACAGAGAAGCTCTGGAAACACCATATAT		26	34	0	60	1.563e-05	635	1	NA	1	NA	GCTCCCTCCCAGACATCTGTGTACTTCTGTGCCAGCAGTGAACAGAGAAGCTCTGGAAACACCATATATTTTGGAGAGGGAAGTTGGCTCACTGTTGTAG	GCTCCCTCCCAGACATCTGTGTACTTCTGTGCCAGCAGTGAA--------CTCTGGAAACACCATATATTTTGGAGAGGGAAGTTGGCTCACTGTTGTAG	tumor	ChILI_14
41903	0	TRBV2	TRBJ2-3	SSGRQGRTDTQY	AGCAGTGGCAGACAGGGCCGCACAGATACGCAGTAT	TRBD1	50	6	0	56	1.459e-05	637	1	1	1	NA	CCACAAAGCTGGAGGACTCAGCATGTACATGTGCCAGCAGTGGCAGACAGGGCCGCACAGATACGCAGTATTTTGGCCCAGGCACCCGGCTGACAGTGCTCG	CCACAAAGCTGGAGGACTCAGC-----------------------GACAGGG--GCACAGATACGCAGTATTTTGGCCCAGGCACCCGGCTGACAGTGCTCG	tumor	ChILI_14
41904	0	TRBV11-3	TRBJ1-6	ASRSSLNTRSYNSPLH	GCCAGCAGGTCATCCCTTAATACACGGAGCTATAATTCACCCCTCCAC		39	7	0	46	1.199e-05	638	1	NA	2	NA	GCAGAGCTTGGGGACTCGGCCGTGTATCTCTGTGCCAGCAGGTCATCCCTTAATACACGGAGCTATAATTCACCCCTCCACTTTGGGAACGGGACCAGGCTCACTGTGACAG	GCAGAGCTTGGGGACTCGGCCGTGTATCTCTGTGCCAGCAG---------------------CTATAATTCACCCCTCCACTTTGGGAACGGGACCAGGCTCACTGTGACAG	tumor	ChILI_14
41905	0	TRBV11-1	TRBJ1-1	ASSLGTGELTLKAF	GCCAGCAGCCTAGGGACAGGCGAACTGACCCTGAAGGCTTTC	TRBD1	21	22	0	43	1.12e-05	639	1	1	1	NA	GCAGAGCTTGGGGACTCGGCCATGTATCTCTGTGCCAGCAGCCTAGGGACAGGCGAACTGACCCTGAAGGCTTTCTTTGGACAAGGCACCAGACTCACAGTTGTAG	GCAGAGCTTGGGGACTCGGCCATGTATCTCTGTGCCAGCAGC---GGGACAGG----------------GCTTTCTTTGGACAAGGCACCAGACTCACAGTTGTAG	tumor	ChILI_14
41906	0	TRBV28	TRBJ1-1	ASRIPGILNTEAF	GCCAGCAGAATTCCAGGGATCTTGAACACTGAAGCTTTC	TRBD1	22	18	0	40	1.042e-05	640	1	1	1	NA	CCGCCAGCACCAACCAGACATCTATGTACCTCTGTGCCAGCAGAATTCCAGGGATCTTGAACACTGAAGCTTTCTTTGGACAAGGCACCAGACTCACAGTTGTAG	CCGCCAGCACCAACCAGACATCTATGTACCTCTGTGCCAGCAG-----CAGGG----TGAACACTGAAGCTTTCTTTGGACAAGGCACCAGACTCACAGTTGTAG	tumor	ChILI_14
41907	0	TRBV9	TRBJ2-7	ASSIMDRGAYEQY	GCCAGCAGCATCATGGACAGGGGCGCATACGAGCAGTAC	TRBD1	17	22	0	39	1.016e-05	641	1	1	1	NA	CTCTGGAGCTGGGGGACTCAGCTTTGTATTTCTGTGCCAGCAGCATCATGGACAGGGGCGCATACGAGCAGTACTTCGGGCCGGGCACCAGGCTCACGGTCACAG	CTCTGGAGCTGGGGGACTCAGCTTTGTATTTCTGTGCCAGCAGC-----GGACAGGGG----TACGAGCAGTACTTCGGGCCGGGCACCAGGCTCACGGTCACAG	tumor	ChILI_14
41908	0	TRBV7-2	TRBJ2-4	ASSQRRGDGNIQY	GCCAGCAGCCAGAGGAGGGGTGACGGAAACATTCAGTAC	TRBD2	2	35	0.02	37	9.64e-06	642	1	2	1	NA	CCAGCGCACACAGCAGGGGGACTCGGCCGTGTATCTCTGTGCCAGCAGCCAGAGGAGGGGTGACGGAAACATTCAGTACTTCGGCGCCGGGACCCGGCTCTCAGTGCTG	CCAGCGCACACAGCAGGAGGACTCGGCCGTGTATCTCTGTGCCAGCAGC----GGAGGG-------AAACATTCAGTACTTCGGCGCCGGGACCCGGCTCTCAGTGCTG	tumor	ChILI_14
41909	0	TRBV20-1	TRBJ2-3	SAQAGSGSPAGHRY	AGTGCTCAAGCCGGGTCCGGATCTCCTGCGGGCCATCGGTAT	TRBD2	7	30	0	37	9.64e-06	642	1	1	1	NA	CAGCTTCTACATCTGCAGTGCTCAAGCCGGGTCCGGATCTCCTGCGGGCCATCGGTATTTTGGCCCAGGCACCCGGCTGACAGTGCTCG	CAGCTTCTACATCTGCAGTGCT---------------------GCGGG------GTATTTTGGCCCAGGCACCCGGCTGACAGTGCTCG	tumor	ChILI_14
41910	0	TRBV7-6	TRBJ1-1	AIPLRNTEAF	GCCATCCCTCTAAGGAACACTGAAGCTTTC		4	33	0	37	9.64e-06	642	1	NA	1	NA	CCAGCGCACAGAGCAGCGGGACTCGGCCATGTATCGCTGTGCCATCCCTCTAAGGAACACTGAAGCTTTCTTTGGACAAGGCACCAGACTCACAGTTGTAG	CCAGCGCACAGAGCAGCGGGACTCGGCCATGTATCGCTGTGCCA----------GAACACTGAAGCTTTCTTTGGACAAGGCACCAGACTCACAGTTGTAG	tumor	ChILI_14
41911	0	TRBV7-3	TRBJ2-7	ASSRQGGSYEQY	GCCAGTAGCCGACAGGGCGGCTCCTACGAGCAGTAC	TRBD1	14	22	0	36	9.38e-06	645	1	1	1	NA	CCAGCGCACAGAGCGGGGGGACTCAGCCGTGTATCTCTGTGCCAGTAGCCGACAGGGCGGCTCCTACGAGCAGTACTTCGGGCCGGGCACCAGGCTCACGGTCACAG	CCAGCGCACAGAGCGGGGGGACTCAGCCGTGTATCTCTGTGCCAG-----GACAGGG---CTCCTACGAGCAGTACTTCGGGCCGGGCACCAGGCTCACGGTCACAG	tumor	ChILI_14
41912	0	TRBV7-2	TRBJ1-5	ASSFVRDQPQH	GCCAGCAGCTTTGTTCGGGATCAGCCCCAGCAT	TRBD2	14	21	0	35	9.12e-06	646	1	2	1	NA	CCAGCGCACACAGCAGGAGGACTCGGCCGTGTATCTCTGTGCCAGCAGCTTTGTTCGGGATCAGCCCCAGCATTTTGGTGATGGGACTCGACTCTCCATCCTAG	CCAGCGCACACAGCAGGAGGACTCGGCCGTGTATCTCTGTGCCAGCAGCTT----CGGGATCAGCCCCAGCATTTTGGTGATGGGACTCGACTCTCCATCCTAG	tumor	ChILI_14
41913	0	TRBV11-3	TRBJ2-7	ASSYGRVEQY	GCCAGCAGCTACGGACGGGTAGAGCAGTAC		30	3	0	33	8.6e-06	647	1	NA	1	NA	GCAGAGCTTGGGGACTCGGCCGTGTATCTCTGTGCCAGCAGCTACGGACGGGTAGAGCAGTACTTCGGGCCGGGCACCAGGCTCACGGTCACAG	GCAGAGCTTGGGGACTCGGCCGTGTATCTCTGTGCCAGCAGCT-----------GAGCAGTACTTCGGGCCGGGCACCAGGCTCACGGTCACAG	tumor	ChILI_14
41914	0	TRBV7-6	TRBJ1-3	ASSRGRIASGNTIY	GCCAGCAGCCGAGGGAGGATAGCCTCTGGAAACACCATATAT	TRBD2	12	21	0	33	8.6e-06	647	1	2	1	NA	CCAGCGCACAGAGCAGCGGGACTCGGCCATGTATCGCTGTGCCAGCAGCCGAGGGAGGATAGCCTCTGGAAACACCATATATTTTGGAGAGGGAAGTTGGCTCACTGTTGTAG	CCAGCGCACAGAGCAGCGGGACTCGGCCATGTATCGCTGTGCCAGCAGC---GGGAGG-----CTCTGGAAACACCATATATTTTGGAGAGGGAAGTTGGCTCACTGTTGTAG	tumor	ChILI_14
41915	0	TRBV2	TRBJ2-3	ASSGRQDRTDTQF	GCCAGCAGTGGCAGACAGGACCGCACAGATACGCAGTTT	TRBD1	17	15	0	32	8.34e-06	649	1	1	1	NA	CCACAAAGCTGGAGGACTCAGCCATGTACTTCTGTGCCAGCAGTGGCAGACAGGACCGCACAGATACGCAGTTTTTTGGCCCAGGCACCCGGCTGACAGTGCTC	CCACAAAGCTGGAGGACTCAGCCATGTACTTCTGTGCCAGCAGTG---GACAGG---GCACAGATACGCAGTATTTTGGCCCAGGCACCCGGCTGACAGTGCTC	tumor	ChILI_14
41916	0	TRBV23-1	TRBJ1-3	ASSQSVQGFGNTIY	GCCAGCAGTCAATCCGTACAGGGGTTTGGAAACACCATATAT	TRBD1	5	27	0	32	8.34e-06	649	1	1	1	NA	CAGAACCGGGAGACACGGCACTGTATCTCTGCGCCAGCAGTCAATCCGTACAGGGGTTTGGAAACACCATATATTTTGGAGAGGGAAGTTGGCTCACTGTTGTAG	CAGAACCGGGAGACACGGCACTGTATCTCTGCGCCAGCAGTCAATC---ACAGGGG--TGGAAACACCATATATTTTGGAGAGGGAAGTTGGCTCACTGTTGTAG	tumor	ChILI_14
41917	0	TRBV19	TRBJ2-5	ASNTGPQETQY	GCCAGTAACACCGGACCCCAAGAGACCCAGTAC		11	18	0	29	7.56e-06	651	1	NA	1	NA	CGGCCCAAAAGAACCCGACAGCTTTCTATCTCTGTGCCAGTAACACCGGACCCCAAGAGACCCAGTACTTCGGGCCAGGCACGCGGCTCCTGGTGCTCG	CGGCCCAAAAGAACCCGACAGCTTTCTATCTCTGTGCCAGTA----------CCAAGAGACCCAGTACTTCGGGCCAGGCACGCGGCTCCTGGTGCTCG	tumor	ChILI_14
41918	0	TRBV20-1	TRBJ2-7	SARDGGSIYEQY	AGTGCTAGAGACGGGGGTTCGATCTACGAGCAGTAC	TRBD2	10	18	0	28	7.3e-06	652	1	1	1	NA	CAGCTTCTACATCTGCAGTGCTAGAGACGGGGGTTCGATCTACGAGCAGTACTTCGGGCCGGGCACCAGGCTCACGGTCACAG	CAGCTTCTACATCTGCAGTGCTAGAGACGGGGG------CTACGAGCAGTACTTCGGGCCGGGCACCAGGCTCACGGTCACAG	tumor	ChILI_14
41919	0	TRBV23-1	TRBJ1-5	ASSQPLRAGPSNQPQH	GCCAGCAGTCAACCGCTCCGGGCAGGGCCAAGCAATCAGCCCCAGCAT	TRBD1	16	9	0.023	25	6.51e-06	653	1	1	1	NA	CAGAACCGGGAGACACGGCACTGTATTTCTGCGCCAGCAGTCAACCGCTCCGGGCAGGGCCAAGCAATCAGCCCCAGCATTTTGGTGATGGGACTCGACTCTCCATCCTA	CAGAACCGGGAGACACGGCACTGTATCTCTGCGCCAGCAGTCAA----------CAGGG---AGCAATCAGCCCCAGCATTTTGGTGATGGGACTCGACTCTCCATCCTA	tumor	ChILI_14
41920	0	TRBV3-1	TRBJ2-7	ASSQSPAYEQY	GCCAGCAGCCAAAGCCCCGCGTACGAGCAGTAC	TRBD2	9	14	0	23	5.99e-06	654	1	1	1	NA	GGAGCTTGGTGACTCTGCTGTGTATTTCTGTGCCAGCAGCCAAAGCCCCGCGTACGAGCAGTACTTCGGGCCGGGCACCAGGCTCACGGTCACAG	GGAGCTTGGTGACTCTGCTGTGTATTTCTGTGCCAGCAGCCAA--CCCCGC-TACGAGCAGTACTTCGGGCCGGGCACCAGGCTCACGGTCACAG	tumor	ChILI_14
41921	0	TRBV19	TRBJ1-2	ASSIKGYYGYT	GCCAGTAGTATTAAGGGGTACTATGGCTACACC	TRBD1	9	14	0	23	5.99e-06	654	1	1	1	NA	CGGCCCAAAAGAACCCGACAGCTTTCTATCTCTGTGCCAGTAGTATTAAGGGGTACTATGGCTACACCTTCGGTTCGGGGACCAGGTTAACCGTTGTAG	CGGCCCAAAAGAACCCGACAGCTTTCTATCTCTGTGCCAGTAGTAT--AGGGG-ACTATGGCTACACCTTCGGTTCGGGGACCAGGTTAACCGTTGTAG	tumor	ChILI_14
41922	0	TRBV25-1	TRBJ2-3	AAVLADIFGTDTQY	GCAGCAGTGCTAGCGGATATCTTCGGCACAGATACGCAGTAT	TRBD2	13	7	0	20	5.21e-06	656	1	1	1	NA	GCCAGGCCCTCACATACCTCTCAGTACCTCTGTGCAGCAGTGCTAGCGGATATCTTCGGCACAGATACGCAGTATTTTGGCCCAGGCACCCGGCTGACAGTGCTCG	GCCAGGCCCTCACATACCTCTCAGTACCTCTGTGC-------CTAGCGG---------GCACAGATACGCAGTATTTTGGCCCAGGCACCCGGCTGACAGTGCTCG	tumor	ChILI_14
41923	0	TRBV7-3	TRBJ2-7	ASSLRGGTGVNEQY	GCCAGCAGCTTAAGAGGCGGGACAGGGGTGAACGAGCAGTAC	TRBD1	3	13	0	16	4.17e-06	657	1	1	1	NA	CCAGCGCACAGAGCGGGGGGACTCAGCCGTGTATCTCTGTGCCAGCAGCTTAAGAGGCGGGACAGGGGTGAACGAGCAGTACTTCGGGCCGGGCACCAGGCTCACGGTCACAG	CCAGCGCACAGAGCGGGGGGACTCAGCCGTGTATCTCTGTGCCAGCAGCTTAA-----GGGACAGGGG---ACGAGCAGTACTTCGGGCCGGGCACCAGGCTCACGGTCACAG	tumor	ChILI_14
41924	0	TRBV12-3	TRBJ2-2	ASSGQGAGTGELF	GCCAGTTCGGGACAGGGGGCGGGCACCGGGGAGCTGTTT	TRBD1	4	12	0	16	4.17e-06	657	1	1	1	NA	ACCCAGGGACTCAGCTGTGTACTTCTGTGCCAGTTCGGGACAGGGGGCGGGCACCGGGGAGCTGTTTTTTGGAGAAGGCTCTAGGCTGACCGTACTGG	ACCCAGGGACTCAGCTGTGTACTTCTGTGCCAG---GGGACAGGGGGC---CACCGGGGAGCTGTTTTTTGGAGAAGGCTCTAGGCTGACCGTACTGG	tumor	ChILI_14
41925	0	TRBV2	TRBJ2-3	ASSGRQGHTDTQY	GCCAGTAGTGGCAGACAGGGCCACACAGATACGCAGTAT	TRBD1	3	11	0	14	3.65e-06	659	1	1	1	NA	CCACAAAGCTGGAGGACTCAGCCATGTACTTCTGTGCCAGTAGTGGCAGACAGGGCCACACAGATACGCAGTATTTTGGCCCAGGCACCCGGCTGACAGTGCTCG	CCACAAAGCTGGAGGACTCAGCCATGTACTTCTGTGCCAG--------GACAGGG---CACAGATACGCAGTATTTTGGCCCAGGCACCCGGCTGACAGTGCTCG	tumor	ChILI_14
41926	0	TRBV3-1	TRBJ1-5	ASRSRDSATISPQH	GCCAGCAGGAGCCGGGACAGTGCGACAATCAGCCCCCAGCAT	TRBD1	8	6	0	14	3.65e-06	659	1	1	1	NA	GGAGCTTGGTGACTCTGCTGTGTATTTCTGTGCCAGCAGGAGCCGGGACAGTGCGACAATCAGCCCCCAGCATTTTGGTGATGGGACTCGACTCTCCATCCTA	GGAGCTTGGTGACTCTGCTGTGTATTTCTGTGCCAGCAG-----GGGACAG-------------CCCCAGCATTTTGGTGATGGGACTCGACTCTCCATCCTA	tumor	ChILI_14
41927	0	TRBV3-1	TRBJ1-5	ASRSRDSATISPA	GCCAGCAGGAGCCGGGACAGTGCGACAATCAGCCCAGCA	TRBD1	8	4	0	12	3.13e-06	661	1	1	1	NA	GGAGCTTGGTGACTCTGCTGTGTATTTCTGTGCCAGCAGGAGCCGGGACAGTGCGACAATCAGCCCAGCATTTGGTGATGGGACTCGACTCTCCATCCTAG	GGAGCTTGGTGACTCTGCTGTGTATTTCTGTGCCAGCAG-----GGGACAG-------------------TTTGGTGATGGGACTCGACTCTCCATCCTAG	tumor	ChILI_14
41928	0	TRBV15	TRBJ1-6	ATSSSGGWEFTLH	GCCACCAGCAGCTCCGGTGGGTGGGAATTCACCCTCCAC		3	9	0	12	3.13e-06	661	2	NA	2	NA	CACCAGGCCTGGGGGACGCAGCCATGTACCTGTGTGCCACCAGCAGCTCCGGTGGGTGGGAATTCACCCTCCACTTTGGGAACGGGACCAGGCTCACTGTGACAG	CACCAGGCCTGGGGGACGCAGCCATGTACCTGTGTGCCACCAGC----------------------CCCTCCACTTTGGGAACGGGACCAGGCTCACTGTGACAG	tumor	ChILI_14
41929	0	TRBV19	TRBJ2-5	ASNTGTQETQY	GCCAGTAACACCGGGACCCAAGAGACCCAGTAC	TRBD1	9	2	0	11	2.87e-06	663	1	1	1	NA	CGGCCCAAAAGAACCCGACAGCTTTCTATCTCTGTGCCAGTAACACCGGGACCCAAGAGACCCAGTACTTCGGGCCAGGCACGCGGCTCCTGGTGCTCG	CGGCCCAAAAGAACCCGACAGCTTTCTATCTCTGTGCCAGTA-----GGGACCCAAGAGACCCAGTACTTCGGGCCAGGCACGCGGCTCCTGGTGCTCG	tumor	ChILI_14
41930	1	TRBV2	TRBJ2-3	ASSGRQGRTDTQY	GCCAGTAGTGGTAGACAGGGCCGCACAGATACGCAGTAT	TRBD1	6	4	0	10	2.61e-06	664	1	1	1	NA	CCACAAAGCTGGAGGACTCAGCCATGTACTTCTGTGCCAGTAGTGGTAGACAGGGCCGCACAGATACGCAGTATTTTGGCCCAGGCACCCGGCTGACAGTGCTCG	CCACAAAGCTGGAGGACTCAGCCATGTACTTCTGTGCCAG--------GACAGGG--GCACAGATACGCAGTATTTTGGCCCAGGCACCCGGCTGACAGTGCTCG	tumor	ChILI_14
41931	0	TRBV2	TRBJ2-3	ASSGRQGRTDAQF	GCCAGCAGTGGCAGACAGGGCCGCACAGATGCGCAGTTT	TRBD1	5	5	0	10	2.61e-06	664	1	1	1	NA	CCACAAAGCTGGAGGACTCAGCCATGTACTTCTGTGCCAGCAGTGGCAGACAGGGCCGCACAGATGCGCAGTTTTTTGGCCCAGGCACCCGGCTGACAGTGCTC	CCACAAAGCTGGAGGACTCAGCCATGTACTTCTGTGCCAGCAGTG---GACAGGG--GCACAGATACGCAGTATTTTGGCCCAGGCACCCGGCTGACAGTGCTC	tumor	ChILI_14
41932	0	TRBV2	TRBJ2-3	ASSGRQGRTDTQF	GCCAGCAGTGGCAGACAGGGCCGCACGGATACGCAGTTT	TRBD1	7	3	0	10	2.61e-06	664	1	1	1	NA	CCACAAAGCTGGAGGACTCAGCCATGTACTTCTGTGCCAGCAGTGGCAGACAGGGCCGCACGGATACGCAGTTTTTTGGCCCAGGCACCCGGCTGACAGTGCTC	CCACAAAGCTGGAGGACTCAGCCATGTACTTCTGTGCCAGCAGTG---GACAGGG--GCACAGATACGCAGTATTTTGGCCCAGGCACCCGGCTGACAGTGCTC	tumor	ChILI_14
41933	0	TRBV23-1	TRBJ2-3	ASSQFGTSGATHTQY	GCCAGCAGTCAATTTGGGACTAGCGGGGCGACACATACGCAGTAT	TRBD2	1	9	0	10	2.61e-06	664	1	1	1	NA	CAGAACCGGGAGACACGGCACTGTATCTCTGCGCCAGCAGTCAATTTGGGACTAGCGGGGCGACACATACGCAGTATTTTGGCCCAGGCACCCGGCTGACAGTGCTCG	CAGAACCGGGAGACACGGCACTGTATCTCTGCGCCAGCAGTCAAT--GGGACTAGCGGGG------ATACGCAGTATTTTGGCCCAGGCACCCGGCTGACAGTGCTCG	tumor	ChILI_14
41934	0	TRBV10-3	TRBJ2-1	AISESWGLPYNEQF	GCCATCAGTGAGTCGTGGGGGCTCCCCTACAATGAGCAGTTC	TRBD1	3	7	0	10	2.61e-06	664	1	1	1	NA	ACCAGCTCCCAGACATCTGTGTACTTCTGTGCCATCAGTGAGTCGTGGGGGCTCCCCTACAATGAGCAGTTCTTCGGGCCAGGGACACGGCTCACCGTGCTAG	ACCAGCTCCCAGACATCTGTGTACTTCTGTGCCATCAGTGAGTC--GGGGGC---CCTACAATGAGCAGTTCTTCGGGCCAGGGACACGGCTCACCGTGCTAG	tumor	ChILI_14
41935	0	TRBV7-2	TRBJ1-5	ASSPYAGQQSPQH	GCCAGCAGCCCCTACGCTGGGCAGCAATCCCCCCAGCAT		1	7	0	8	2.08e-06	669	1	NA	1	NA	CCAGCGCACACAGCAGGAGGACTCGGCCGTGTATCTCTGTGCCAGCAGCCCCTACGCTGGGCAGCAATCCCCCCAGCATTTTGGTGATGGGACTCGACTCTCCATCCTAG	CCAGCGCACACAGCAGGAGGACTCGGCCGTGTATCTCTGTGCCAGCAGC---------------------CCCCAGCATTTTGGTGATGGGACTCGACTCTCCATCCTAG	tumor	ChILI_14
41936	0	TRBV19	TRBJ2-7	ASRWQGTPSYEQY	GCCAGTAGGTGGCAGGGGACGCCCTCCTACGAGCAGTAC	TRBD1	7	1	0	8	2.08e-06	669	1	1	1	NA	CGGCCCAAAAGAACCCGACAGCTTTCTATCTCTGTGCCAGTAGGTGGCAGGGGACGCCCTCCTACGAGCAGTACTTCGGGCCGGGCACCAGGCTCACGGTCACAG	CGGCCCAAAAGAACCCGACAGCTTTCTATCTCTGTGCCAGTAG----CAGGGG-----CTCCTACGAGCAGTACTTCGGGCCGGGCACCAGGCTCACGGTCACAG	tumor	ChILI_14
41937	0	TRBV5-3	TRBJ2-5	ARSNSRRPQY	GCCAGATCCAATTCAAGAAGACCCCAGTAC		4	4	0	8	2.08e-06	669	1	NA	1	NA	GGAGCTGGGGGACTCGGCCCTGTATCTCTGTGCCAGATCCAATTCAAGAAGACCCCAGTACTTCGGGCCAGGCACGCGGCTCCTGGTGCTCG	GGAGCTGGGGGACTCGGCCCTGTATCTCTGTGCCAGA----------------CCCAGTACTTCGGGCCAGGCACGCGGCTCCTGGTGCTCG	tumor	ChILI_14
41938	0	TRBV7-2	TRBJ1-5	ASSPYAGWQSPQH	GCCAGCAGCCCCTACGCTGGGTGGCAATCCCCCCAGCAT		2	5	0	7	1.82e-06	672	1	NA	1	NA	CCAGCGCACACAGCAGGAGGACTCGGCCGTGTATCTCTGTGCCAGCAGCCCCTACGCTGGGTGGCAATCCCCCCAGCATTTTGGTGATGGGACTCGACTCTCCATCCTAG	CCAGCGCACACAGCAGGAGGACTCGGCCGTGTATCTCTGTGCCAGCAGC---------------------CCCCAGCATTTTGGTGATGGGACTCGACTCTCCATCCTAG	tumor	ChILI_14
41939	0	TRBV18	TRBJ2-3	CPQAGPDTQY	TGCCCGCAGGCGGGGCCAGATACGCAGTAT	TRBD2	1	6	0	7	1.82e-06	672	1	1	1	NA	GCGAGGAGATTCGGCAGCTTATTTCTGGTGCCCGCAGGCGGGGCCAGATACGCAGTATTTTGGCCCAGGCACCCGGCTGACAGTGCTCG	GCGAGGAGATTCGGCAGCTTATTTCTG----------GCGGGG-CAGATACGCAGTATTTTGGCCCAGGCACCCGGCTGACAGTGCTCG	tumor	ChILI_14
41940	0	TRBV6-1	TRBJ2-3	ASSPRDTDTQY	GCCAGCAGTCCCCGGGACACAGATACGCAGTAT	TRBD1	5	1	0	6	1.56e-06	674	1	1	1	NA	CGGCTGCTCCCTCCCAGACATCTGTGTACTTCTGTGCCAGCAGTCCCCGGGACACAGATACGCAGTATTTTGGCCCAGGCACCCGGCTGACAGTGCTCG	CGGCTGCTCCCTCCCAGACATCTGTGTACTTCTGTGCCAGCAGT----GGGACACAGATACGCAGTATTTTGGCCCAGGCACCCGGCTGACAGTGCTCG	tumor	ChILI_14
41941	0	TRBV6-6	TRBJ2-7	ASSRRGDGVYEQY	GCCAGCAGTCGCCGGGGGGACGGGGTCTACGAGCAGTAC	TRBD2	3	3	0	6	1.56e-06	674	4	1	1	NA	GGCTGCTCCCTCCCAGACATCTGTGTACTTCTGTGCCAGCAGTCGCCGGGGGGACGGGGTCTACGAGCAGTACTTCGGGCCGGGCACCAGGCTCACGGTCACAG	GGCTGCTCCCTCCCAGACATCTGTGTACTTCTGTGCCAGCAGTCG-CGGGGGG-------CTACGAGCAGTACTTCGGGCCGGGCACCAGGCTCACGGTCACAG	tumor	ChILI_14
41942	0	TRBV3-1	TRBJ1-5	QQEPGQCDNQPQH	CAGCAGGAGCCGGGACAGTGCGACAATCAGCCCCAGCAT	TRBD1	2	4	0	6	1.56e-06	674	1	1	1	NA	GGAGCTTGGTGACTCTGTATATTTTCTGTGCCAGCAGGAGCCGGGACAGTGCGACAATCAGCCCCAGCATTTTGGTGATGGGACTCGACTCTCCATCCTAG	GGAGCTTGGTGACTCTG-------------------------GGGACAG-----CAATCAGCCCCAGCATTTTGGTGATGGGACTCGACTCTCCATCCTAG	tumor	ChILI_14
41943	0	TRBV5-1	TRBJ2-1	ASSTSYNEQF	GCCAGCAGCACCTCCTACAATGAGCAGTTC		3	3	0	6	1.56e-06	674	1	NA	1	NA	GGAGCTGGGGGACTCGGCCCTTTATCTTTGCGCCAGCAGCACCTCCTACAATGAGCAGTTCTTCGGGCCAGGGACACGGCTCACCGTGCTAG	GGAGCTGGGGGACTCGGCCCTTTATCTTTGCGCCAGCAGC--CTCCTACAATGAGCAGTTCTTCGGGCCAGGGACACGGCTCACCGTGCTAG	tumor	ChILI_14
41944	3	TRBV4-2	TRBJ2-7	ASSPGGTYEQY	GCCAGCAGTCCCGGGGGGACCTACGAGCAGTAC	TRBD2	1	4	0	5	1.3e-06	678	1	1	1	NA	GCAGCCAGAAGACTCGGCCCTGTATCTCTGTGCCAGCAGTCCCGGGGGGACCTACGAGCAGTACTTCGGGCCGGGCACCAGGCTCACGGTCACAG	GCAGCCAGAAGACTCGGCCCTGTATCTCTGTGCCAGCAG---CGGGGGG-CCTACGAGCAGTACTTCGGGCCGGGCACCAGGCTCACGGTCACAG	tumor	ChILI_14
41945	0	TRBV30	TRBJ2-3	AWSAGLASQIQY	GCCTGGAGCGCTGGACTAGCGTCACAGATACAGTAT	TRBD2	3	2	0	5	1.3e-06	678	1	1	1	NA	CCTTCTCAGTGACTCTGGCTTCTATCTCTGTGCCTGGAGCGCTGGACTAGCGTCACAGATACAGTATTTTGGCCCAGGCACCCGGCTGACAGTGCTCG	CCTTCTCAGTGACTCTGGCTTCTATCTCTGTGCCTGGAG----GGACTAGCG---------CAGTATTTTGGCCCAGGCACCCGGCTGACAGTGCTCG	tumor	ChILI_14
41946	0	TRBV23-1	TRBJ1-6	ASSISRSPLH	GCCAGCAGTATTTCGAGGTCACCCCTCCAC		3	2	0	5	1.3e-06	678	1	NA	2	NA	CAGAACCGGGAGACACGGCACTGTATCTCTGCGCCAGCAGTATTTCGAGGTCACCCCTCCACTTTGGGAACGGGACCAGGCTCACTGTGACAG	CAGAACCGGGAGACACGGCACTGTATCTCTGCGCCAGCAGT---------TCACCCCTCCACTTTGGGAACGGGACCAGGCTCACTGTGACAG	tumor	ChILI_14
41947	0	TRBV4-2	TRBJ2-7	ASSQGSLSYELN	GCCAGCAGCCAAGGGATCATTGTCCTACGAGCTTAC		2	3	0	5	1.3e-06	678	1	NA	1	NA	GCAGCCAGAAGACTCGGCCCTGTATCTCTGTGCCAGCAGCCAAGGATCATTGTCCTACGAGCTTAACTTCGGGCCGGGCACCAGGCTCACGGTCACAG	GCAGCCAGAAGACTCGGCCCTGTATCTCTGTGCCAGCAGCCAAG--------TCCTACGAGCAGTACTTCGGGCCGGGCACCAGGCTCACGGTCACAG	tumor	ChILI_14
41948	0	TRBV29-1	TRBJ1-1	SVGPP	AGCGTTGGACCCCCC		3	1	0	4	1.04e-06	682	1	NA	1	NA	GAGCCCTGAAGACAGCAGCATATATCTCTGCAGCGTTGGACCCCCCTTCGGACAAGGCACCAGACTCACAGTTGTAG	GAGCCCTGAAGACAGCAGCATATATCTCTGCAGCGTTG-----------GGACAAGGCACCAGACTCACAGTTGTAG	tumor	ChILI_14
41949	0	TRBV7-2	TRBJ2-1	TSSLQGYNEQF	ACCAGCAGCTTACAGGGCTACAATGAGCAGTTC	TRBD1	2	2	0.038	4	1.04e-06	682	3	1	1	NA	CCAGCGCACACAGCAGGAGGGCTCCGCCGTGTATCTCTGTACCAGCAGCTTACAGGGCTACAATGAGCAGTTCTTCGGGCCGGGGACACGGCTCACCGTGCTA	CCAGCGCACACAGCAGGAGGACTCGGCCGTGTATCTCTGTACCAGCAGCTTACAGGGCTACAATGAGCAGTTCTTCGGGCCAGGGACACGGCTCACCGTGCTA	tumor	ChILI_14
41950	0	TRBV7-9	TRBJ2-2	ASSRTGTSGELF	GCCAGCAGCCGTACCGGGACGTCGGGGGAGCTGTTT	TRBD1	2	2	0	4	1.04e-06	682	1	1	1	NA	CCAGCGCACAGAGCAGGGGGACTCGGCCATGTATCTCTGTGCCAGCAGCCGTACCGGGACGTCGGGGGAGCTGTTTTTTGGAGAAGGCTCTAGGCTGACCGTACTGG	CCAGCGCACAGAGCAGGGGGACTCGGCCATGTATCTCTGTGCCAGCAGC------GGGAC----GGGGAGCTGTTTTTTGGAGAAGGCTCTAGGCTGACCGTACTGG	tumor	ChILI_14
41951	0	TRBV6-1	TRBJ2-7	ASSGTGLYEQY	GCCAGCAGCGGGACAGGGCTGTACGAGCAGTAC	TRBD1	2	1	0.07	3	7.8e-07	685	1	1	1	NA	CGGCTGCTCCCTCCCAGACATCTGTGGCCTACTGTGCCAGCAGCGGGACAGGGCTGTACGAGCAGTACTTCGGGCCGGGCACCAGGCTCACGGTCACA	CGGCTGCTCCCTCCCAGACATCTGTGTACTTCTGTGCCAGCAG-GGGACAGGG---TACGAGCAGTACTTCGGGCCGGGCACCAGGCTCACGGTCACA	tumor	ChILI_14
41952	0	TRBV5-3	TRBJ2-5	ARSNSRRPRY	GCCAGATCCAATTCAAGAAGACCCAGGTAC		1	2	0	3	7.8e-07	685	1	NA	1	NA	GGAGCTGGGGGACTCGGCCCTGTATCTCTGTGCCAGATCCAATTCAAGAAGACCCAGGTACTTCGGGCCAGGCACGCGGCTCCTGGTGCTCG	GGAGCTGGGGGACTCGGCCCTGTATCTCTGTGCCAGA--------------------GTACTTCGGGCCAGGCACGCGGCTCCTGGTGCTCG	tumor	ChILI_14
41953	0	TRBV27	TRBJ2-5	QQCRASGGRETQY	CAGCAGTGCCGCGCTAGCGGGGGACGAGAGACCCAGTAC	TRBD2	2	1	0	3	7.8e-07	685	1	1	1	NA	CGCCCAGCCCCAACCAGACCTCTCTGTACTTCTGCCAGCAGTGCCGCGCTAGCGGGGGACGAGAGACCCAGTACTTCGGGCCAGGCACGCGGCTCCTGGTGCTCG	CGCCCAGCCCCAACCAGACCTCTCTGTACTTCTG--------------CTAGCGGGGG---AGAGACCCAGTACTTCGGGCCAGGCACGCGGCTCCTGGTGCTCG	tumor	ChILI_14
41954	0	TRBV4-2	TRBJ2-7	ASSPGGTYEQH	GCCAGCAGCCCCGGGGGGACCTACGAGCAGCAC	TRBD2	1	1	0	2	5.2e-07	688	1	1	1	NA	GCAGCCAGAAGACTCGGCCCTGTATCTCTGTGCCAGCAGCCCCGGGGGGACCTACGAGCAGCACTTCGGGCCGGGCACCAGGCTCACGGTCACAG	GCAGCCAGAAGACTCGGCCCTGTATCTCTGTGCCAGCAGCC-CGGGGGG-CCTACGAGCAGTACTTCGGGCCGGGCACCAGGCTCACGGTCACAG	tumor	ChILI_14
41955	0	TRBV6-6	TRBJ1-5	ASSHSGSTVANQPQH	GCCAGCAGTCATTCTGGTAGCACGGTGGCCAATCAGCCCCAGCAT		1	1	0	2	5.2e-07	688	4	NA	1	NA	GCTCCCTCCCAGACATCTGTGTACTTCTGTGCCAGCAGTCATTCTGGTAGCACGGTGGCCAATCAGCCCCAGCATTTTGGTGATGGGACTCGACTCTCCATCCTAG	GCTCCCTCCCAGACATCTGTGTACTTCTGTGCCAGCAGTC-------------------CAATCAGCCCCAGCATTTTGGTGATGGGACTCGACTCTCCATCCTAG	tumor	ChILI_14
41956	0	TRBV28	TRBJ1-1	ASSPRGTGGARAF	GCCAGCAGCCCCCGGGGGACAGGGGGCGCACGAGCTTTC	TRBD1	1	1	0	2	5.2e-07	688	1	1	1	NA	CCGCCAGCACCAACCAGACATCTATGTACCTCTGTGCCAGCAGCCCCCGGGGGACAGGGGGCGCACGAGCTTTCTTTGGACAAGGCACCAGACTCACAGTTGTA	CCGCCAGCACCAACCAGACATCTATGTACCTCTGTGCCAGCAG-------GGGACAGGGGGC-----AGCTTTCTTTGGACAAGGCACCAGACTCACAGTTGTA	tumor	ChILI_14
41957	0	TRBV28	TRBJ2-7	ATNRGRISNEQY	GCCACCAACAGGGGGCGGATCTCGAACGAGCAGTAC	TRBD1	11055	8865	0	19920	0.0152397	1	1	1	1	NA	CCGCCAGCACCAACCAGACATCTATGTACCTCTGTGCCACCAACAGGGGGCGGATCTCGAACGAGCAGTACTTCGGGCCGGGCACCAGGCTCACGGTCACAG	CCGCCAGCACCAACCAGACATCTATGTACCTCTGTGCCA---ACAGGGGGC---------ACGAGCAGTACTTCGGGCCGGGCACCAGGCTCACGGTCACAG	tumor	ChILI_18
41958	0	TRBV2	TRBJ1-1	ASSEAGSMNTEAF	GCCAGCAGTGAGGCAGGATCTATGAACACTGAAGCTTTC		9330	8647	0	17977	0.0137532	2	1	NA	1	NA	CCACAAAGCTGGAGGACTCAGCCATGTACTTCTGTGCCAGCAGTGAGGCAGGATCTATGAACACTGAAGCTTTCTTTGGACAAGGCACCAGACTCACAGTTGTAG	CCACAAAGCTGGAGGACTCAGCCATGTACTTCTGTGCCAGCAGTGA-----------TGAACACTGAAGCTTTCTTTGGACAAGGCACCAGACTCACAGTTGTAG	tumor	ChILI_18
41959	0	TRBV12-3	TRBJ2-2	ASRQGGATNTGELF	GCCAGCAGACAAGGAGGGGCTACGAACACCGGGGAGCTGTTT	TRBD2	6526	9065	0	15591	0.0119278	3	1	2	1	NA	CAGAACCCAGGGACTCAGCTGTGTACTTCTGTGCCAGCAGACAAGGAGGGGCTACGAACACCGGGGAGCTGTTTTTTGGAGAAGGCTCTAGGCTGACCGTACTGG	CAGAACCCAGGGACTCAGCTGTGTACTTCTGTGCCAGCAG----GGAGGG----CGAACACCGGGGAGCTGTTTTTTGGAGAAGGCTCTAGGCTGACCGTACTGG	tumor	ChILI_18
41960	0	TRBV12-3	TRBJ1-3	ASSLRDRGSTIY	GCCAGCAGTCTCCGGGACAGGGGAAGCACCATATAT	TRBD1	4989	8864	0	13853	0.0105982	4	1	1	1	NA	CAGAACCCAGGGACTCAGCTGTGTACTTCTGTGCCAGCAGTCTCCGGGACAGGGGAAGCACCATATATTTTGGAGAGGGAAGTTGGCTCACTGTTGTAG	CAGAACCCAGGGACTCAGCTGTGTACTTCTGTGCCAGCAGT----GGGACAGGGGAAACACCATATATTTTGGAGAGGGAAGTTGGCTCACTGTTGTAG	tumor	ChILI_18
41961	0	TRBV7-2	TRBJ1-5	ASSRDYYSNQPQH	GCCAGCAGCCGGGACTATTATAGCAATCAGCCCCAGCAT	TRBD2	6222	7434	0	13656	0.0104475	5	1	1	1	NA	CCAGCGCACACAGCAGGAGGACTCGGCCGTGTATCTCTGTGCCAGCAGCCGGGACTATTATAGCAATCAGCCCCAGCATTTTGGTGATGGGACTCGACTCTCCATCCTAG	CCAGCGCACACAGCAGGAGGACTCGGCCGTGTATCTCTGTGCCAGCAGC-GGGACTA---TAGCAATCAGCCCCAGCATTTTGGTGATGGGACTCGACTCTCCATCCTAG	tumor	ChILI_18
41962	0	TRBV24-1	TRBJ2-1	ATSDRPQRSYNEQF	GCCACCAGTGACCGCCCCCAGCGGTCCTACAATGAGCAGTTC	TRBD2	6750	6066	0.026	12816	0.00980482	6	1	1	1	NA	CCCCAACCAGACAGCTCTTTACTTTTGTGCCACCAGTGACCGCCCCCAGCGGTCCTACAATGAGCAGTTCTTCGGGCCAGGGACACGGCTCACCGTGCTAG	CCCCAACCAGACAGCTCTTTACTTCTGTGCCACCAGTGA--------AGCGGTCCTACAATGAGCAGTTCTTCGGGCCAGGGACACGGCTCACCGTGCTAG	tumor	ChILI_18
41963	0	TRBV7-8	TRBJ2-1	ASSRGLPDLNTLYNEQF	GCCAGCAGCCGGGGACTGCCGGACCTCAATACCCTCTACAATGAGCAGTTC	TRBD2	8356	4454	0.02	12810	0.00980023	7	3	1	1	NA	CCAGCGCACACAGCAGGAGGACTCCGCTGTGTATCTCTGTGCCAGCAGCCGGGGACTGCCGGACCTCAATACCCTCTACAATGAGCAGTTCTTCGGGCCAGGGACACGGCTCACCGTGCTAG	CCAGCGCACACAGCAGGAGGACTCCGCCGTGTATCTCTGTGCCAGCAGCCGGGGACT------------------CTACAATGAGCAGTTCTTCGGGCCAGGGACACGGCTCACCGTGCTAG	tumor	ChILI_18
41964	0	TRBV11-1	TRBJ2-1	ASSLSGSGTYNEQF	GCCAGCAGCTTATCAGGTAGCGGAACCTACAATGAGCAGTTC	TRBD2	6792	5993	0	12785	0.00978111	8	1	1	1	NA	GCAGAGCTTGGGGACTCGGCCATGTATCTCTGTGCCAGCAGCTTATCAGGTAGCGGAACCTACAATGAGCAGTTCTTCGGGCCAGGGACACGGCTCACCGTGCTAG	GCAGAGCTTGGGGACTCGGCCATGTATCTCTGTGCCAGCAGCTTA-----TAGCGG--CCTACAATGAGCAGTTCTTCGGGCCAGGGACACGGCTCACCGTGCTAG	tumor	ChILI_18
41965	0	TRBV28	TRBJ1-3	ASSGQLSGNTIY	GCCAGCAGTGGACAGCTCTCTGGAAACACCATATAT	TRBD1	5107	7311	0	12418	0.00950033	9	1	1	1	NA	CCGCCAGCACCAACCAGACATCTATGTACCTCTGTGCCAGCAGTGGACAGCTCTCTGGAAACACCATATATTTTGGAGAGGGAAGTTGGCTCACTGTTGTAG	CCGCCAGCACCAACCAGACATCTATGTACCTCTGTGCCAGCAGTGGACAG--CTCTGGAAACACCATATATTTTGGAGAGGGAAGTTGGCTCACTGTTGTAG	tumor	ChILI_18
41966	0	TRBV27	TRBJ1-2	ASSLAQPSDYGYT	GCCAGCAGTTTAGCACAGCCCTCCGACTATGGCTACACC		5762	5435	0	11197	0.00856621	10	1	NA	1	NA	CGCCCAGCCCCAACCAGACCTCTCTGTACTTCTGTGCCAGCAGTTTAGCACAGCCCTCCGACTATGGCTACACCTTCGGTTCGGGGACCAGGTTAACCGTTGTAG	CGCCCAGCCCCAACCAGACCTCTCTGTACTTCTGTGCCAGCAGTTTA-------------ACTATGGCTACACCTTCGGTTCGGGGACCAGGTTAACCGTTGTAG	tumor	ChILI_18
41967	0	TRBV7-3	TRBJ2-1	ASSFSGLGSEQF	GCCAGCAGCTTTTCGGGGTTGGGTAGTGAGCAGTTC	TRBD2	5738	5419	0.02	11157	0.00853561	11	1	1	1	NA	CCAGCGCACAGAGCGGGGGGACTCAGCCATGTATCTCTGTGCCAGCAGCTTTTCGGGGTTGGGTAGTGAGCAGTTCTTCGGGCCAGGGACACGGCTCACCGTGCTAG	CCAGCGCACAGAGCGGGGGGACTCAGCCGTGTATCTCTGTGCCAGCAGCTT--CGGGG--------TGAGCAGTTCTTCGGGCCAGGGACACGGCTCACCGTGCTAG	tumor	ChILI_18
41968	0	TRBV7-2	TRBJ1-1	ASSSKTGGNTEAF	GCCAGCAGCTCCAAGACAGGAGGGAACACTGAAGCTTTC	TRBD1	5971	4819	0	10790	0.00825484	12	1	1	1	NA	CCAGCGCACACAGCAGGAGGACTCGGCCGTGTATCTCTGTGCCAGCAGCTCCAAGACAGGAGGGAACACTGAAGCTTTCTTTGGACAAGGCACCAGACTCACAGTTGTAG	CCAGCGCACACAGCAGGAGGACTCGGCCGTGTATCTCTGTGCCAGCAGCT----GACAGG---GAACACTGAAGCTTTCTTTGGACAAGGCACCAGACTCACAGTTGTAG	tumor	ChILI_18
41969	0	TRBV5-1	TRBJ1-1	ASSFLFNTEAF	GCCAGCAGCTTCCTTTTCAACACTGAAGCTTTC		6230	4525	0	10755	0.00822806	13	1	NA	1	NA	GGAGCTGGGGGACTCGGCCCTTTATCTTTGCGCCAGCAGCTTCCTTTTCAACACTGAAGCTTTCTTTGGACAAGGCACCAGACTCACAGTTGTAG	GGAGCTGGGGGACTCGGCCCTTTATCTTTGCGCCAGCAGCTT-------AACACTGAAGCTTTCTTTGGACAAGGCACCAGACTCACAGTTGTAG	tumor	ChILI_18
41970	0	TRBV2	TRBJ2-2	ASSVSANTGELF	GCCAGCAGTGTGTCCGCGAACACCGGGGAGCTGTTT		4922	5416	0	10338	0.00790904	14	1	NA	1	NA	CCACAAAGCTGGAGGACTCAGCCATGTACTTCTGTGCCAGCAGTGTGTCCGCGAACACCGGGGAGCTGTTTTTTGGAGAAGGCTCTAGGCTGACCGTACTGG	CCACAAAGCTGGAGGACTCAGCCATGTACTTCTGTGCCAGCAGTG------CGAACACCGGGGAGCTGTTTTTTGGAGAAGGCTCTAGGCTGACCGTACTGG	tumor	ChILI_18
41971	0	TRBV7-9	TRBJ1-1	ASSLPLTTFHTEAF	GCCAGCAGCCTCCCCCTAACAACATTTCACACTGAAGCTTTC		5723	4588	0	10311	0.00788838	15	1	NA	1	NA	CCAGCGCACAGAGCAGGGGGACTCGGCCATGTATCTCTGTGCCAGCAGCCTCCCCCTAACAACATTTCACACTGAAGCTTTCTTTGGACAAGGCACCAGACTCACAGTTGTAG	CCAGCGCACAGAGCAGGGGGACTCGGCCATGTATCTCTGTGCCAGCAGC-------------------ACACTGAAGCTTTCTTTGGACAAGGCACCAGACTCACAGTTGTAG	tumor	ChILI_18
41972	0	TRBV4-1	TRBJ2-1	ASSPGQGRSYNEQF	GCCAGCAGCCCCGGACAGGGGCGCTCCTACAATGAGCAGTTC	TRBD1	4450	5700	0	10150	0.00776521	16	1	1	1	NA	GCAGCCAGAAGACTCAGCCCTGTATCTCTGCGCCAGCAGCCCCGGACAGGGGCGCTCCTACAATGAGCAGTTCTTCGGGCCAGGGACACGGCTCACCGTGCTAG	GCAGCCAGAAGACTCAGCCCTGTATCTCTGCGCCAGCAGCC--GGACAGGGG--CTCCTACAATGAGCAGTTCTTCGGGCCAGGGACACGGCTCACCGTGCTAG	tumor	ChILI_18
41973	0	TRBV12-2	TRBJ1-2	ASRALPAKSYGYT	GCAAGTCGAGCCCTACCAGCGAAAAGCTATGGCTACACC		5187	4826	0	10013	0.0076604	17	1	NA	1	NA	GCAGAGCAGGGGGACTCGGCCGTGTATGTCTGTGCAAGTCGAGCCCTACCAGCGAAAAGCTATGGCTACACCTTCGGTTCGGGGACCAGGTTAACCGTTGTAG	GCAGAGCAGGGGGACTCGGCCGTGTATGTCTGTGCAAGTCG------------------CTATGGCTACACCTTCGGTTCGGGGACCAGGTTAACCGTTGTAG	tumor	ChILI_18
41974	0	TRBV7-9	TRBJ2-5	ASSLAVGPGRQGRETQY	GCCAGCAGCTTAGCCGTCGGACCCGGGAGGCAAGGCCGAGAGACCCAGTAC	TRBD2	5188	4729	0.019	9917	0.00758696	18	1	2	1	NA	CCAGCGCACAGAGCAGGGGGACTTGGCCATGTATCTCTGTGCCAGCAGCTTAGCCGTCGGACCCGGGAGGCAAGGCCGAGAGACCCAGTACTTCGGGCCAGGCACGCGGCTCCTGGTGCTCG	CCAGCGCACAGAGCAGGGGGACTCGGCCATGTATCTCTGTGCCAGCAGCTTAGC---------CGGGAGG--------AGAGACCCAGTACTTCGGGCCAGGCACGCGGCTCCTGGTGCTCG	tumor	ChILI_18
41975	0	TRBV20-1	TRBJ2-2	SAPLAGGRYTGELF	AGTGCCCCACTAGCGGGAGGGCGGTACACCGGGGAGCTGTTT	TRBD2	4614	5284	0	9898	0.00757242	19	1	2	1	NA	GCCCATCCTGAAGACAGCAGCTTCTACATCTGCAGTGCCCCACTAGCGGGAGGGCGGTACACCGGGGAGCTGTTTTTTGGAGAAGGCTCTAGGCTGACCGTACTGG	GCCCATCCTGAAGACAGCAGCTTCTACATCTGCAGTGC---ACTAGCGGGAGGG----ACACCGGGGAGCTGTTTTTTGGAGAAGGCTCTAGGCTGACCGTACTGG	tumor	ChILI_18
41976	0	TRBV2	TRBJ2-2	ASSESGIGGELF	GCCAGCAGTGAGTCAGGGATCGGCGGGGAGCTGTTT	TRBD1	4407	5414	0	9821	0.00751351	20	1	1	1	NA	CCACAAAGCTGGAGGACTCAGCCATGTACTTCTGTGCCAGCAGTGAGTCAGGGATCGGCGGGGAGCTGTTTTTTGGAGAAGGCTCTAGGCTGACCGTACTGG	CCACAAAGCTGGAGGACTCAGCCATGTACTTCTGTGCCAGCAGTGA--CAGGG-----CGGGGAGCTGTTTTTTGGAGAAGGCTCTAGGCTGACCGTACTGG	tumor	ChILI_18
41977	0	TRBV7-6	TRBJ2-2	ASSLAGTENTGELF	GCCAGCAGCTTAGCGGGGACGGAGAACACCGGGGAGCTGTTT	TRBD2	4609	5205	0	9814	0.00750816	21	1	1	1	NA	CCAGCGCACAGAGCAGCGGGACTCGGCCATGTATCGCTGTGCCAGCAGCTTAGCGGGGACGGAGAACACCGGGGAGCTGTTTTTTGGAGAAGGCTCTAGGCTGACCGTACTGG	CCAGCGCACAGAGCAGCGGGACTCGGCCATGTATCGCTGTGCCAGCAGCTTAGCGGGG-----GAACACCGGGGAGCTGTTTTTTGGAGAAGGCTCTAGGCTGACCGTACTGG	tumor	ChILI_18
41978	0	TRBV2	TRBJ2-2	ASSVEQTDTGELF	GCCAGCAGTGTAGAACAGACCGACACCGGGGAGCTGTTT		4281	5424	0	9705	0.00742477	22	1	NA	1	NA	CCACAAAGCTGGAGGACTCAGCCATGTACTTCTGTGCCAGCAGTGTAGAACAGACCGACACCGGGGAGCTGTTTTTTGGAGAAGGCTCTAGGCTGACCGTACTGG	CCACAAAGCTGGAGGACTCAGCCATGTACTTCTGTGCCAGCAGTG------------ACACCGGGGAGCTGTTTTTTGGAGAAGGCTCTAGGCTGACCGTACTGG	tumor	ChILI_18
41979	0	TRBV6-5	TRBJ1-5	ASSYKGSSNQPQH	GCCAGCAGTTACAAGGGGAGCAGCAATCAGCCCCAGCAT	TRBD1	4088	5579	0	9667	0.00739569	23	1	1	1	NA	CGGCTGCTCCCTCCCAGACATCTGTGTACTTCTGTGCCAGCAGTTACAAGGGGAGCAGCAATCAGCCCCAGCATTTTGGTGATGGGACTCGACTCTCCATCCTAG	CGGCTGCTCCCTCCCAGACATCTGTGTACTTCTGTGCCAGCAGTTAC-AGGGG---AGCAATCAGCCCCAGCATTTTGGTGATGGGACTCGACTCTCCATCCTAG	tumor	ChILI_18
41980	0	TRBV19	TRBJ1-2	ASSIQGASDGYT	GCCAGTAGTATCCAGGGCGCGTCGGATGGCTACACC	TRBD1	5925	3548	0	9473	0.00724727	24	1	1	1	NA	CGGCCCAAAAGAACCCGACAGCTTTCTATCTCTGTGCCAGTAGTATCCAGGGCGCGTCGGATGGCTACACCTTCGGTTCGGGGACCAGGTTAACCGTTGTAG	CGGCCCAAAAGAACCCGACAGCTTTCTATCTCTGTGCCAGTAGTAT-CAGGG--------ATGGCTACACCTTCGGTTCGGGGACCAGGTTAACCGTTGTAG	tumor	ChILI_18
41981	0	TRBV27	TRBJ1-6	ASSFARQDYNSPLH	GCCAGCAGTTTCGCCCGACAGGATTATAATTCACCCCTCCAC	TRBD1	4592	4683	0	9275	0.0070958	25	1	1	2	NA	CGCCCAGCCCCAACCAGACCTCTCTGTACTTCTGTGCCAGCAGTTTCGCCCGACAGGATTATAATTCACCCCTCCACTTTGGGAACGGGACCAGGCTCACTGTGACAG	CGCCCAGCCCCAACCAGACCTCTCTGTACTTCTGTGCCAGCAGTTT-----GACAGG--TATAATTCACCCCTCCACTTTGGGAACGGGACCAGGCTCACTGTGACAG	tumor	ChILI_18
41982	0	TRBV19	TRBJ1-5	ASSIDSPSNQPQH	GCCAGTAGTATTGACAGTCCAAGCAATCAGCCCCAGCAT	TRBD1	4976	4240	0	9216	0.00705066	26	1	1	1	NA	CGGCCCAAAAGAACCCGACAGCTTTCTATCTCTGTGCCAGTAGTATTGACAGTCCAAGCAATCAGCCCCAGCATTTTGGTGATGGGACTCGACTCTCCATCCTAG	CGGCCCAAAAGAACCCGACAGCTTTCTATCTCTGTGCCAGTAGTAT-GACAG----AGCAATCAGCCCCAGCATTTTGGTGATGGGACTCGACTCTCCATCCTAG	tumor	ChILI_18
41983	0	TRBV30	TRBJ2-3	AWTTRFRPSTDTQY	GCCTGGACCACCCGGTTCCGCCCTAGCACAGATACGCAGTAT		4756	4452	0	9208	0.00704454	27	1	NA	1	NA	CCTTCTCAGTGACTCTGGCTTCTATCTCTGTGCCTGGACCACCCGGTTCCGCCCTAGCACAGATACGCAGTATTTTGGCCCAGGCACCCGGCTGACAGTGCTCG	CCTTCTCAGTGACTCTGGCTTCTATCTCTGTGCCTGGA-----------------AGCACAGATACGCAGTATTTTGGCCCAGGCACCCGGCTGACAGTGCTCG	tumor	ChILI_18
41984	0	TRBV11-2	TRBJ2-3	ASCLARHSDTQY	GCCAGCTGTCTAGCGAGGCACTCAGATACGCAGTAT	TRBD2	4358	4433	0	8791	0.00672551	28	1	1	1	NA	GCAAAGCTTGAGGACTCGGCCGTGTATCTCTGTGCCAGCTGTCTAGCGAGGCACTCAGATACGCAGTATTTTGGCCCAGGCACCCGGCTGACAGTGCTCG	GCAAAGCTTGAGGACTCGGCCGTGTATCTCTGTGCCAGC---CTAGCG-------CAGATACGCAGTATTTTGGCCCAGGCACCCGGCTGACAGTGCTCG	tumor	ChILI_18
41985	0	TRBV2	TRBJ1-1	ATSGPNTEAF	GCCACATCAGGGCCGAACACTGAAGCTTTC	TRBD1	4706	4076	0	8782	0.00671863	29	1	1	1	NA	CCACAAAGCTGGAGGACTCAGCCATGTACTTCTGTGCCACATCAGGGCCGAACACTGAAGCTTTCTTTGGACAAGGCACCAGACTCACAGTTGTAG	CCACAAAGCTGGAGGACTCAGCCATGTACTTCTGTGCCA---CAGGG--GAACACTGAAGCTTTCTTTGGACAAGGCACCAGACTCACAGTTGTAG	tumor	ChILI_18
41986	0	TRBV7-2	TRBJ1-6	ASSLEGGIPNSPLH	GCCAGCAGCTTAGAAGGGGGTATCCCGAATTCACCCCTCCAC	TRBD1	3889	4761	0	8650	0.00661764	30	1	1	2	NA	CCAGCGCACACAGCAGGAGGACTCGGCCGTGTATCTCTGTGCCAGCAGCTTAGAAGGGGGTATCCCGAATTCACCCCTCCACTTTGGGAACGGGACCAGGCTCACTGTGACAG	CCAGCGCACACAGCAGGAGGACTCGGCCGTGTATCTCTGTGCCAGCAGCTTAG-AGGGGG-------AATTCACCCCTCCACTTTGGGAACGGGACCAGGCTCACTGTGACAG	tumor	ChILI_18
41987	0	TRBV7-2	TRBJ2-3	ASSRTRVTDTQY	GCCAGCAGCAGGACGAGGGTCACAGATACGCAGTAT	TRBD2	4503	4030	0	8533	0.00652813	31	1	2	1	NA	CCAGCGCACACAGCAGGAGGACTCGGCCGTGTATCTCTGTGCCAGCAGCAGGACGAGGGTCACAGATACGCAGTATTTTGGCCCAGGCACCCGGCTGACAGTGCTCG	CCAGCGCACACAGCAGGAGGACTCGGCCGTGTATCTCTGTGCCAGCAGC-----GAGGG-CACAGATACGCAGTATTTTGGCCCAGGCACCCGGCTGACAGTGCTCG	tumor	ChILI_18
41988	0	TRBV7-9	TRBJ1-1	ASSNVGWTEAF	GCCAGCAGTAACGTGGGGTGGACTGAAGCTTTC		4471	4057	0	8528	0.00652431	32	1	NA	1	NA	CCAGCGCACAGAGCAGGGGGACTCGGCCATGTATCTCTGTGCCAGCAGTAACGTGGGGTGGACTGAAGCTTTCTTTGGACAAGGCACCAGACTCACAGTTGTAG	CCAGCGCACAGAGCAGGGGGACTCGGCCATGTATCTCTGTGCCAGCAG-------------ACTGAAGCTTTCTTTGGACAAGGCACCAGACTCACAGTTGTAG	tumor	ChILI_18
41989	0	TRBV20-1	TRBJ2-2	SARGTANTGELF	AGTGCTAGAGGGACAGCGAACACCGGGGAGCTGTTT	TRBD1	3795	4696	0	8491	0.006496	33	1	1	1	NA	GCCCATCCTGAAGACAGCAGCTTCTACATCTGCAGTGCTAGAGGGACAGCGAACACCGGGGAGCTGTTTTTTGGAGAAGGCTCTAGGCTGACCGTACTGG	GCCCATCCTGAAGACAGCAGCTTCTACATCTGCAGTGCTAGAGGGACAGCGAACACCGGGGAGCTGTTTTTTGGAGAAGGCTCTAGGCTGACCGTACTGG	tumor	ChILI_18
41990	0	TRBV4-1	TRBJ1-4	ASSHLNPAEKLF	GCCAGCAGCCACCTCAACCCGGCAGAAAAACTGTTT		4015	4470	0	8485	0.00649141	34	1	NA	1	NA	GCAGCCAGAAGACTCAGCCCTGTATCTCTGCGCCAGCAGCCACCTCAACCCGGCAGAAAAACTGTTTTTTGGCAGTGGAACCCAGCTCTCTGTCTTGG	GCAGCCAGAAGACTCAGCCCTGTATCTCTGCGCCAGCAGCCA-------------GAAAAACTGTTTTTTGGCAGTGGAACCCAGCTCTCTGTCTTGG	tumor	ChILI_18
41991	0	TRBV7-2	TRBJ2-3	ASSLARGTDTQY	GCCAGCAGCCTCGCCAGGGGTACAGATACGCAGTAT	TRBD1	4659	3721	0	8380	0.00641108	35	1	1	1	NA	CCAGCGCACACAGCAGGAGGACTCGGCCGTGTATCTCTGTGCCAGCAGCCTCGCCAGGGGTACAGATACGCAGTATTTTGGCCCAGGCACCCGGCTGACAGTGCTCG	CCAGCGCACACAGCAGGAGGACTCGGCCGTGTATCTCTGTGCCAGCAGC-----CAGGGG-ACAGATACGCAGTATTTTGGCCCAGGCACCCGGCTGACAGTGCTCG	tumor	ChILI_18
41992	0	TRBV9	TRBJ1-1	ASSDARGGENTEAF	GCCAGCAGCGACGCCCGAGGTGGGGAGAACACTGAAGCTTTC	TRBD2	4687	3625	0	8312	0.00635906	36	1	2	1	NA	CTCTGGAGCTGGGGGACTCAGCTTTGTATTTCTGTGCCAGCAGCGACGCCCGAGGTGGGGAGAACACTGAAGCTTTCTTTGGACAAGGCACCAGACTCACAGTTGTAG	CTCTGGAGCTGGGGGACTCAGCTTTGTATTTCTGTGCCAGCAGCG------------GGGAGAACACTGAAGCTTTCTTTGGACAAGGCACCAGACTCACAGTTGTAG	tumor	ChILI_18
41993	0	TRBV10-2	TRBJ1-1	ASGDPETGIMNTEAF	GCCAGCGGTGACCCAGAGACAGGGATCATGAACACTGAAGCTTTC	TRBD1	4205	3971	0	8176	0.00625501	37	1	1	1	NA	ACCCGCTCCCAGACATCTGTGTATTTCTGCGCCAGCGGTGACCCAGAGACAGGGATCATGAACACTGAAGCTTTCTTTGGACAAGGCACCAGACTCACAGTTGTAG	ACCCGCTCCCAGACATCTGTGTATTTCTGCGCCAGC-----------GACAGGG----TGAACACTGAAGCTTTCTTTGGACAAGGCACCAGACTCACAGTTGTAG	tumor	ChILI_18
41994	0	TRBV12-5	TRBJ1-2	ASGLDTPNYGYT	GCTAGTGGTTTGGACACTCCAAACTATGGCTACACC	TRBD1	4174	3973	0	8147	0.00623282	38	1	1	1	NA	CAGAACCCAGGGACTCAGCTGTGTATTTTTGTGCTAGTGGTTTGGACACTCCAAACTATGGCTACACCTTCGGTTCGGGGACCAGGTTAACCGTTGTAG	CAGAACCCAGGGACTCAGCTGTGTATTTTTGTGCTAGTGGTTTGGACA-----AACTATGGCTACACCTTCGGTTCGGGGACCAGGTTAACCGTTGTAG	tumor	ChILI_18
41995	0	TRBV12-3	TRBJ1-2	ASSLKTRNYGYT	GCCAGCAGTTTAAAAACAAGGAACTATGGCTACACC		3715	4388	0	8103	0.00619916	39	1	NA	1	NA	CAGAACCCAGGGACTCAGCTGTGTACTTCTGTGCCAGCAGTTTAAAAACAAGGAACTATGGCTACACCTTCGGTTCGGGGACCAGGTTAACCGTTGTAG	CAGAACCCAGGGACTCAGCTGTGTACTTCTGTGCCAGCAGTTTA---------AACTATGGCTACACCTTCGGTTCGGGGACCAGGTTAACCGTTGTAG	tumor	ChILI_18
41996	0	TRBV10-3	TRBJ1-6	ATRPPGQGFNSPLH	GCCACCCGACCTCCAGGACAGGGCTTTAATTCACCCCTCCAC	TRBD1	4131	3926	0	8057	0.00616397	40	1	1	2	NA	ACCAGCTCCCAGACATCTGTGTACTTCTGTGCCACCCGACCTCCAGGACAGGGCTTTAATTCACCCCTCCACTTTGGGAACGGGACCAGGCTCACTGTGACAG	ACCAGCTCCCAGACATCTGTGTACTTCTGTGCCA-----------GGACAGGG---TAATTCACCCCTCCACTTTGGGAACGGGACCAGGCTCACTGTGACAG	tumor	ChILI_18
41997	0	TRBV30	TRBJ1-5	AWSEGSNQPQH	GCCTGGAGTGAAGGTAGCAATCAGCCCCAGCAT		1779	6273	0	8052	0.00616015	41	1	NA	1	NA	CCTTCTCAGTGACTCTGGCTTCTATCTCTGTGCCTGGAGTGAAGGTAGCAATCAGCCCCAGCATTTTGGTGATGGGACTCGACTCTCCATCCTAG	CCTTCTCAGTGACTCTGGCTTCTATCTCTGTGCCTGGAGTG----TAGCAATCAGCCCCAGCATTTTGGTGATGGGACTCGACTCTCCATCCTAG	tumor	ChILI_18
41998	0	TRBV7-9	TRBJ2-7	ASSYRSGQAPLEQY	GCCAGCAGCTACCGTTCGGGACAGGCCCCTCTGGAGCAGTAC	TRBD1	4229	3736	0	7965	0.00609359	42	1	1	1	NA	CCAGCGCACAGAGCAGGGGGACTCGGCCATGTATCTCTGTGCCAGCAGCTACCGTTCGGGACAGGCCCCTCTGGAGCAGTACTTCGGGCCGGGCACCAGGCTCACGGTCACAG	CCAGCGCACAGAGCAGGGGGACTCGGCCATGTATCTCTGTGCCAGCAGCT-------GGGACAGG--------GAGCAGTACTTCGGGCCGGGCACCAGGCTCACGGTCACAG	tumor	ChILI_18
41999	0	TRBV20-1	TRBJ2-3	SARDKGDPSDTQY	AGTGCTAGAGATAAGGGGGACCCCTCAGATACGCAGTAT	TRBD1	4189	3764	0	7953	0.00608441	43	1	1	1	NA	GCCCATCCTGAAGACAGCAGCTTCTACATCTGCAGTGCTAGAGATAAGGGGGACCCCTCAGATACGCAGTATTTTGGTCCAGGCACCCGGCTGACAGTGCTCG	GCCCATCCTGAAGACAGCAGCTTCTACATCTGCAGTGCTAGAGA--AGGGGG------CAGATACGCAGTATTTTGGCCCAGGCACCCGGCTGACAGTGCTCG	tumor	ChILI_18
42000	0	TRBV6-1	TRBJ1-5	ATSTGDGNQPQH	GCCACATCGACAGGGGATGGCAATCAGCCCCAGCAT	TRBD1	2971	4953	0	7924	0.00606222	44	1	1	1	NA	GCTCCCTCCCAGACATCTGTGTACTTCTGTGCCACATCGACAGGGGATGGCAATCAGCCCCAGCATTTTGGTGATGGGACTCGACTCTCCATCCTAG	GCTCCCTCCCAGACATCTGTGTACTTCTGTGCCA----GACAGGGG---GCAATCAGCCCCAGCATTTTGGTGATGGGACTCGACTCTCCATCCTAG	tumor	ChILI_18
42001	0	TRBV20-1	TRBJ2-3	SAEGSLLGWERDTQY	AGTGCTGAGGGGAGCCTCCTAGGTTGGGAACGAGATACGCAGTAT	TRBD1	4177	3730	0	7907	0.00604921	45	1	1	1	NA	GCCCATCCTGAAGACAGCAGCTTCTACATCTGCAGTGCTGAGGGGAGCCTCCTAGGTTGGGAACGAGATACGCAGTATTTTGGCCCAGGCACCCGGCTGACAGTGCTCG	GCCCATCCTGAAGACAGCAGCTTCTACATCTGCAGTGCT-AGGGG--------------------AGATACGCAGTATTTTGGCCCAGGCACCCGGCTGACAGTGCTCG	tumor	ChILI_18
42002	0	TRBV7-9	TRBJ2-5	ASSLDRAQETQY	GCCAGCAGCTTAGACAGGGCCCAAGAGACCCAGTAC	TRBD1	4249	3648	0	7897	0.00604156	46	1	1	1	NA	CCAGCGCACAGAGCAGGGGGACTCGGCCATGTATCTCTGTGCCAGCAGCTTAGACAGGGCCCAAGAGACCCAGTACTTCGGGCCAGGCACGCGGCTCCTGGTGCTCG	CCAGCGCACAGAGCAGGGGGACTCGGCCATGTATCTCTGTGCCAGCAGCTTAGACAGGG-CCAAGAGACCCAGTACTTCGGGCCAGGCACGCGGCTCCTGGTGCTCG	tumor	ChILI_18
42003	0	TRBV19	TRBJ1-2	ASSPGTGSNYGYT	GCCAGTAGTCCCGGGACAGGTTCTAACTATGGCTACACC	TRBD1	4021	3876	0	7897	0.00604156	46	1	1	1	NA	CGGCCCAAAAGAACCCGACAGCTTTCTATCTCTGTGCCAGTAGTCCCGGGACAGGTTCTAACTATGGCTACACCTTCGGTTCGGGGACCAGGTTAACCGTTGTAG	CGGCCCAAAAGAACCCGACAGCTTTCTATCTCTGTGCCAGTAGT---GGGACAGG--CTAACTATGGCTACACCTTCGGTTCGGGGACCAGGTTAACCGTTGTAG	tumor	ChILI_18
42004	0	TRBV6-2	TRBJ1-2	ASSYYGRSSGYT	GCCAGCAGTTACTACGGCAGGTCGTCTGGCTACACC		3600	4261	0	7861	0.00601402	48	1	NA	1	NA	GCTCCCTCCCAAACATCTGTGTACTTCTGTGCCAGCAGTTACTACGGCAGGTCGTCTGGCTACACCTTCGGTTCGGGGACCAGGTTAACCGTTGTAG	GCTCCCTCCCAAACATCTGTGTACTTCTGTGCCAGCAGTTACT-------------TGGCTACACCTTCGGTTCGGGGACCAGGTTAACCGTTGTAG	tumor	ChILI_18
42005	0	TRBV10-3	TRBJ1-1	ATTIGQGRGLSTEAF	GCCACCACTATCGGACAGGGGAGGGGTCTGAGCACTGAAGCTTTC	TRBD1	3766	4082	0	7848	0.00600408	49	1	1	1	NA	ACCAGCTCCCAGACATCTGTGTACTTCTGTGCCACCACTATCGGACAGGGGAGGGGTCTGAGCACTGAAGCTTTCTTTGGACAAGGCACCAGACTCACAGTTGTAG	ACCAGCTCCCAGACATCTGTGTACTTCTGTGCCA--------GGACAGGGG-----------CACTGAAGCTTTCTTTGGACAAGGCACCAGACTCACAGTTGTAG	tumor	ChILI_18
42006	0	TRBV20-1	TRBJ1-2	SAVGAFGYT	AGTGCCGTTGGGGCGTTCGGCTACACC	TRBD1	4107	3730	0	7837	0.00599566	50	1	1	1	NA	GCCCATCCTGAAGACAGCAGCTTCTACATCTGCAGTGCCGTTGGGGCGTTCGGCTACACCTTCGGTTCGGGGACCAGGTTAACCGTTGTAG	GCCCATCCTGAAGACAGCAGCTTCTACATCTGCAGTGC----GGGGC----GGCTACACCTTCGGTTCGGGGACCAGGTTAACCGTTGTAG	tumor	ChILI_18
42007	0	TRBV5-4	TRBJ1-2	ASFGQGAVGYGYT	GCCAGCTTCGGACAGGGGGCAGTGGGCTATGGCTACACC	TRBD1	3776	4026	0	7802	0.00596888	51	1	1	1	NA	GGAGCTGGACGACTCGGCCCTGTATCTCTGTGCCAGCTTCGGACAGGGGGCAGTGGGCTATGGCTACACCTTCGGTTCGGGGACCAGGTTAACCGTTGTAG	GGAGCTGGACGACTCGGCCCTGTATCTCTGTGCCAGC---GGACAGGGGGC------CTATGGCTACACCTTCGGTTCGGGGACCAGGTTAACCGTTGTAG	tumor	ChILI_18
42008	0	TRBV7-6	TRBJ2-5	ASSNRGKSAGETQY	GCCAGCAGCAACAGGGGTAAAAGTGCCGGAGAGACCCAGTAC	TRBD1	3939	3838	0	7777	0.00594976	52	1	1	1	NA	CCAGCGCACAGAGCAGCGGGACTCGGCCATGTATCGCTGTGCCAGCAGCAACAGGGGTAAAAGTGCCGGAGAGACCCAGTACTTCGGGCCAGGCACGCGGCTCCTGGTGCTCG	CCAGCGCACAGAGCAGCGGGACTCGGCCATGTATCGCTGTGCCAGCAGC-ACAGGGG------------AGAGACCCAGTACTTCGGGCCAGGCACGCGGCTCCTGGTGCTCG	tumor	ChILI_18
42009	0	TRBV12-3	TRBJ2-5	ASSTEDRATPGTQY	GCCAGCAGTACAGAGGACAGGGCGACCCCTGGGACCCAGTAC	TRBD1	3966	3746	0	7712	0.00590003	53	1	1	1	NA	CAGAACCCAGGGACTCAGCTGTGTACTTCTGTGCCAGCAGTACAGAGGACAGGGCGACCCCTGGGACCCAGTACTTCGGGCCAGGCACGCGGCTCCTGGTGCTCG	CAGAACCCAGGGACTCAGCTGTGTACTTCTGTGCCAGCAGT-----GGACAGGG----------GACCCAGTACTTCGGGCCAGGCACGCGGCTCCTGGTGCTCG	tumor	ChILI_18
42010	0	TRBV20-1	TRBJ1-1	SARDQANTEAF	AGTGCTAGGGATCAGGCGAACACTGAAGCTTTC		4036	3666	0	7702	0.00589238	54	1	NA	1	NA	GCCCATCCTGAAGACAGCAGCTTCTACATCTGCAGTGCTAGGGATCAGGCGAACACTGAAGCTTTCTTTGGACAAGGCACCAGACTCACAGTTGTAG	GCCCATCCTGAAGACAGCAGCTTCTACATCTGCAGTGCTAG---------GAACACTGAAGCTTTCTTTGGACAAGGCACCAGACTCACAGTTGTAG	tumor	ChILI_18
42011	0	TRBV27	TRBJ2-4	ASSLTLAKNIQY	GCCAGCAGTTTAACCCTAGCCAAAAACATTCAGTAC		4528	3168	0	7696	0.00588779	55	1	NA	1	NA	CGCCCAGCCCCAACCAGACCTCTCTGTACTTCTGTGCCAGCAGTTTAACCCTAGCCAAAAACATTCAGTACTTCGGCGCCGGGACCCGGCTCTCAGTGCTGG	CGCCCAGCCCCAACCAGACCTCTCTGTACTTCTGTGCCAGCAGTTTA-----AGCCAAAAACATTCAGTACTTCGGCGCCGGGACCCGGCTCTCAGTGCTGG	tumor	ChILI_18
42012	0	TRBV20-1	TRBJ2-3	SAPPDVSSTDTQY	AGTGCCCCACCGGACGTCTCTAGCACAGATACGCAGTAT		3947	3693	0	7640	0.00584495	56	1	NA	1	NA	GCCCATCCTGAAGACAGCAGCTTCTACATCTGCAGTGCCCCACCGGACGTCTCTAGCACAGATACGCAGTATTTTGGCCCAGGCACCCGGCTGACAGTGCTCG	GCCCATCCTGAAGACAGCAGCTTCTACATCTGCAGTGC----------------AGCACAGATACGCAGTATTTTGGCCCAGGCACCCGGCTGACAGTGCTCG	tumor	ChILI_18
42013	0	TRBV20-1	TRBJ1-2	SARETGNVYGYT	AGTGCTAGAGAAACAGGGAATGTTTATGGCTACACC	TRBD1	4088	3514	0	7602	0.00581587	57	1	1	1	NA	GCCCATCCTGAAGACAGCAGCTTCTACATCTGCAGTGCTAGAGAAACAGGGAATGTTTATGGCTACACCTTCGGTTCGGGGACCAGGTTAACCGTTGTAG	GCCCATCCTGAAGACAGCAGCTTCTACATCTGCAGTGCTAGAGA-ACAGGG------TATGGCTACACCTTCGGTTCGGGGACCAGGTTAACCGTTGTAG	tumor	ChILI_18
42014	0	TRBV20-1	TRBJ1-1	SARFRGPMNTEAF	AGTGCTAGGTTTAGGGGTCCCATGAACACTGAAGCTTTC	TRBD1	4015	3570	0	7585	0.00580287	58	1	1	1	NA	GCCCATCCTGAAGACAGCAGCTTCTACATCTGCAGTGCTAGGTTTAGGGGTCCCATGAACACTGAAGCTTTCTTTGGACAAGGCACCAGACTCACAGTTGTAG	GCCCATCCTGAAGACAGCAGCTTCTACATCTGCAGTGCTAG----AGGGG-----TGAACACTGAAGCTTTCTTTGGACAAGGCACCAGACTCACAGTTGTAG	tumor	ChILI_18
42015	0	TRBV6-1	TRBJ1-1	ASSWTTDFRVTEAF	GCCAGCAGCTGGACAACCGACTTTAGAGTTACTGAAGCTTTC	TRBD1	4681	2771	0	7452	0.00570112	59	1	1	1	NA	CGGCTGCTCCCTCCCAGACATCTGTGTACTTCTGTGCCAGCAGCTGGACAACCGACTTTAGAGTTACTGAAGCTTTCTTTGGACAAGGCACCAGACTCACAGTTGTAG	CGGCTGCTCCCTCCCAGACATCTGTGTACTTCTGTGCCAGCAG--GGACA---------------ACTGAAGCTTTCTTTGGACAAGGCACCAGACTCACAGTTGTAG	tumor	ChILI_18
42016	0	TRBV10-3	TRBJ1-2	AISMTPSNYGYT	GCCATCAGTATGACACCCTCTAACTATGGCTACACC		3822	3550	0	7372	0.00563991	60	1	NA	1	NA	ACCAGCTCCCAGACATCTGTGTACTTCTGTGCCATCAGTATGACACCCTCTAACTATGGCTACACCTTCGGTTCGGGGACCAGGTTAACCGTTGTAG	ACCAGCTCCCAGACATCTGTGTACTTCTGTGCCATCAGT----------CTAACTATGGCTACACCTTCGGTTCGGGGACCAGGTTAACCGTTGTAG	tumor	ChILI_18
42017	0	TRBV12-3	TRBJ2-2	ASPSWIENTGELF	GCCAGCCCCAGTTGGATCGAGAACACCGGGGAGCTGTTT		3049	4303	0	7352	0.00562461	61	1	NA	1	NA	CAGAACCCAGGGACTCAGCTGTGTACTTCTGTGCCAGCCCCAGTTGGATCGAGAACACCGGGGAGCTGTTTTTTGGAGAAGGCTCTAGGCTGACCGTACTGG	CAGAACCCAGGGACTCAGCTGTGTACTTCTGTGCCAGC--------------GAACACCGGGGAGCTGTTTTTTGGAGAAGGCTCTAGGCTGACCGTACTGG	tumor	ChILI_18
42018	0	TRBV6-5	TRBJ1-2	ASSWDLEGYGYT	GCCAGCAGTTGGGACCTCGAGGGCTATGGCTACACC	TRBD1	2743	4592	0	7335	0.00561161	62	1	1	1	NA	GCTCCCTCCCAGACATCTGTGTACTTCTGTGCCAGCAGTTGGGACCTCGAGGGCTATGGCTACACCTTCGGTTCGGGGACCAGGTTAACCGTTGTAG	GCTCCCTCCCAGACATCTGTGTACTTCTGTGCCAGCAGTTGGGAC--------CTATGGCTACACCTTCGGTTCGGGGACCAGGTTAACCGTTGTAG	tumor	ChILI_18
42019	0	TRBV12-3	TRBJ2-2	ASRTGGSGELF	GCCAGCCGGACAGGGGGCTCCGGGGAGCTGTTT	TRBD1	3240	3931	0	7171	0.00548614	63	1	1	1	NA	CAGAACCCAGGGACTCAGCTGTGTACTTCTGTGCCAGCCGGACAGGGGGCTCCGGGGAGCTGTTTTTTGGAGAAGGCTCTAGGCTGACCGTACTGG	CAGAACCCAGGGACTCAGCTGTGTACTTCTGTGCCAGC-GGACAGGGGGC-CCGGGGAGCTGTTTTTTGGAGAAGGCTCTAGGCTGACCGTACTGG	tumor	ChILI_18
42020	0	TRBV6-1	TRBJ1-3	ASKSQGLIGNTIY	GCCAGCAAATCGCAGGGGTTAATTGGAAACACCATATAT	TRBD1	2220	4870	0	7090	0.00542417	64	1	1	1	NA	GCTCCCTCCCAGACATCTGTGTACTTCTGTGCCAGCAAATCGCAGGGGTTAATTGGAAACACCATATATTTTGGAGAGGGAAGTTGGCTCACTGTTGTAG	GCTCCCTCCCAGACATCTGTGTACTTCTGTGCCAGCA-----CAGGGG-----TGGAAACACCATATATTTTGGAGAGGGAAGTTGGCTCACTGTTGTAG	tumor	ChILI_18
42021	0	TRBV25-1	TRBJ2-4	ASSPEGWLAKNIQY	GCCAGCAGCCCTGAGGGCTGGCTGGCCAAAAACATTCAGTAC	TRBD2	3502	3529	0.024	7031	0.00537903	65	1	2	1	NA	GCCAGGTCCTCACATACCTCTCAGTACCTCTGTGCCAGCAGCCCTGAGGGCTGGCTGGCCAAAAACATTCAGTACTTCGGCGCCGGGACCCGGCTCTCAGTGCTGG	GCCAGGCCCTCACATACCTCTCAGTACCTCTGTGCCAGCAG----GAGGG-------GCCAAAAACATTCAGTACTTCGGCGCCGGGACCCGGCTCTCAGTGCTGG	tumor	ChILI_18
42022	0	TRBV30	TRBJ2-1	AWSASSSYNEQF	GCCTGGAGCGCTAGCAGCTCCTACAATGAGCAGTTC	TRBD2	3737	3281	0	7018	0.00536909	66	1	1	1	NA	CCTTCTCAGTGACTCTGGCTTCTATCTCTGTGCCTGGAGCGCTAGCAGCTCCTACAATGAGCAGTTCTTCGGGCCAGGGACACGGCTCACCGTGCTAG	CCTTCTCAGTGACTCTGGCTTCTATCTCTGTGCCTGGAG--CTAGC--CTCCTACAATGAGCAGTTCTTCGGGCCAGGGACACGGCTCACCGTGCTAG	tumor	ChILI_18
42023	0	TRBV24-1	TRBJ2-1	ATSDLPDRGYNEQF	GCCACCAGTGATTTGCCGGACAGGGGTTACAATGAGCAGTTC	TRBD1	3870	3147	0	7017	0.00536832	67	1	1	1	NA	CCCCAACCAGACAGCTCTTTACTTCTGTGCCACCAGTGATTTGCCGGACAGGGGTTACAATGAGCAGTTCTTCGGGCCAGGGACACGGCTCACCGTGCTAG	CCCCAACCAGACAGCTCTTTACTTCTGTGCCACCAGTGATTTG--GGACAGGGG-TACAATGAGCAGTTCTTCGGGCCAGGGACACGGCTCACCGTGCTAG	tumor	ChILI_18
42024	0	TRBV7-3	TRBJ2-3	ASSLRGFYTDTQY	GCCAGCAGCTTAAGGGGCTTTTACACAGATACGCAGTAT	TRBD1	4277	2739	0.019	7016	0.00536756	68	1	1	1	NA	CCAGCGCACAGAGCGGGGGGACTCAGCCATGTATCTCTGTGCCAGCAGCTTAAGGGGCTTTTACACAGATACGCAGTATTTTGGCCCAGGCACCCGGCTGACAGTGCTCG	CCAGCGCACAGAGCGGGGGGACTCAGCCGTGTATCTCTGTGCCAGCAGCTTAAGGGGC-----CACAGATACGCAGTATTTTGGCCCAGGCACCCGGCTGACAGTGCTCG	tumor	ChILI_18
42025	0	TRBV6-5	TRBJ1-1	ASSYQGQVEAF	GCCAGCAGTTACCAGGGACAAGTTGAAGCTTTC	TRBD1	4523	2462	0	6985	0.00534384	69	1	1	1	NA	CGGCTGCTCCCTCCCAGACATCTGTGTACTTCTGTGCCAGCAGTTACCAGGGACAAGTTGAAGCTTTCTTTGGACAAGGCACCAGACTCACAGTTGTAG	CGGCTGCTCCCTCCCAGACATCTGTGTACTTCTGTGCCAGCAGTTAC--GGGACA---TGAAGCTTTCTTTGGACAAGGCACCAGACTCACAGTTGTAG	tumor	ChILI_18
42026	0	TRBV14	TRBJ1-3	ASSLTGASGNTIY	GCCAGCAGCCTTACAGGTGCCTCTGGAAACACCATATAT	TRBD1	2971	4008	0	6979	0.00533925	70	1	1	1	NA	GCAGAACTGGAGGATTCTGGAGTTTATTTCTGTGCCAGCAGCCTTACAGGTGCCTCTGGAAACACCATATATTTTGGAGAGGGAAGTTGGCTCACTGTTGTAG	GCAGAACTGGAGGATTCTGGAGTTTATTTCTGTGCCAGCAGCC--ACAGG---CTCTGGAAACACCATATATTTTGGAGAGGGAAGTTGGCTCACTGTTGTAG	tumor	ChILI_18
42027	0	TRBV2	TRBJ2-3	ASSEQGPDTQY	GCCAGCAGTGAACAGGGGCCAGATACGCAGTAT	TRBD1	3441	3499	0	6940	0.00530941	71	1	1	1	NA	CCACAAAGCTGGAGGACTCAGCCATGTACTTCTGTGCCAGCAGTGAACAGGGGCCAGATACGCAGTATTTTGGCCCAGGCACCCGGCTGACAGTGCTCG	CCACAAAGCTGGAGGACTCAGCCATGTACTTCTGTGCCAGCAGTGAACAGGGG-CAGATACGCAGTATTTTGGCCCAGGCACCCGGCTGACAGTGCTCG	tumor	ChILI_18
42028	0	TRBV12-3	TRBJ1-1	ASSNLGGETEAF	GCCAGCAGCAATCTAGGGGGCGAGACTGAAGCTTTC	TRBD1	3478	3389	0	6867	0.00525357	72	1	1	1	NA	CAGAACCCAGGGACTCAGCTGTGTACTTCTGTGCCAGCAGCAATCTAGGGGGCGAGACTGAAGCTTTCTTTGGACAAGGCACCAGACTCACAGTTGTAG	CAGAACCCAGGGACTCAGCTGTGTACTTCTGTGCCAGCAG------AGGGGGC---ACTGAAGCTTTCTTTGGACAAGGCACCAGACTCACAGTTGTAG	tumor	ChILI_18
42029	0	TRBV6-2	TRBJ1-1	ASSSGRSDRETEAF	GCCAGCAGTTCGGGCCGATCGGACAGGGAAACTGAAGCTTTC	TRBD1	2798	4029	0.025	6827	0.00522296	73	1	1	1	NA	GCTCCCTCCCAAACATCTCTGTACTTCTGTGCCAGCAGTTCGGGCCGATCGGACAGGGAAACTGAAGCTTTCTTTGGACAAGGCACCAGACTCACAGTTGTAG	GCTCCCTCCCAAACATCTGTGTACTTCTGTGCCAGCAGTT----------GGACAGGG--ACTGAAGCTTTCTTTGGACAAGGCACCAGACTCACAGTTGTAG	tumor	ChILI_18
42030	0	TRBV10-2	TRBJ1-1	ASSEYSYYRGPNTEAF	GCCAGCAGTGAGTACTCGTATTACAGGGGACCGAACACTGAAGCTTTC	TRBD1	3643	3015	0	6658	0.00509367	74	1	1	1	NA	ACCCGCTCCCAGACATCTGTGTATTTCTGCGCCAGCAGTGAGTACTCGTATTACAGGGGACCGAACACTGAAGCTTTCTTTGGACAAGGCACCAGACTCACAGTTGTAG	ACCCGCTCCCAGACATCTGTGTATTTCTGCGCCAGCAGTGAGT---------ACAGGGG---GAACACTGAAGCTTTCTTTGGACAAGGCACCAGACTCACAGTTGTAG	tumor	ChILI_18
42031	0	TRBV25-1	TRBJ2-4	ASSGRDRVAIQY	GCCAGCAGTGGCCGGGACAGGGTGGCCATTCAGTAC	TRBD1	3112	3537	0	6649	0.00508679	75	1	1	1	NA	GCCAGGCCCTCACATACCTCTCAGTACCTCTGTGCCAGCAGTGGCCGGGACAGGGTGGCCATTCAGTACTTCGGCGCCGGGACCCGGCTCTCAGTGCTGG	GCCAGGCCCTCACATACCTCTCAGTACCTCTGTGCCAGCAGTG---GGGACAGGG----CATTCAGTACTTCGGCGCCGGGACCCGGCTCTCAGTGCTGG	tumor	ChILI_18
42032	0	TRBV19	TRBJ2-5	ASSIPGLAETQY	GCCAGTAGTATACCGGGACTAGCTGAGACCCAGTAC	TRBD2	4020	2595	0	6615	0.00506078	76	1	1	1	NA	CGGCCCAAAAGAACCCGACAGCTTTCTATCTCTGTGCCAGTAGTATACCGGGACTAGCTGAGACCCAGTACTTCGGGCCAGGCACGCGGCTCCTGGTGCTCG	CGGCCCAAAAGAACCCGACAGCTTTCTATCTCTGTGCCAGTAGTATA--GGGACTAGC-GAGACCCAGTACTTCGGGCCAGGCACGCGGCTCCTGGTGCTCG	tumor	ChILI_18
42033	0	TRBV20-1	TRBJ1-1	SATPHQNTEAF	AGTGCAACTCCTCACCAGAACACTGAAGCTTTC		3526	3020	0	6546	0.00500799	77	1	NA	1	NA	GCCCATCCTGAAGACAGCAGCTTCTACATCTGCAGTGCAACTCCTCACCAGAACACTGAAGCTTTCTTTGGACAAGGCACCAGACTCACAGTTGTAG	GCCCATCCTGAAGACAGCAGCTTCTACATCTGCAGTGC------------GAACACTGAAGCTTTCTTTGGACAAGGCACCAGACTCACAGTTGTAG	tumor	ChILI_18
42034	0	TRBV6-5	TRBJ1-3	ASSWGEGSGNTIY	GCCAGCAGTTGGGGGGAAGGCTCTGGAAACACCATATAT	TRBD2	2065	4468	0	6533	0.00499804	78	1	1	1	NA	GCTCCCTCCCAGACATCTGTGTACTTCTGTGCCAGCAGTTGGGGGGAAGGCTCTGGAAACACCATATATTTTGGAGAGGGAAGTTGGCTCACTGTTGTAG	GCTCCCTCCCAGACATCTGTGTACTTCTGTGCCAGCAGTTGGGGGG----CTCTGGAAACACCATATATTTTGGAGAGGGAAGTTGGCTCACTGTTGTAG	tumor	ChILI_18
42035	0	TRBV9	TRBJ2-5	ASSPNPGLAGETQY	GCCAGCAGCCCCAATCCGGGACTAGCGGGAGAGACCCAGTAC	TRBD2	3520	3001	0	6521	0.00498886	79	1	2	1	NA	CTCTGGAGCTGGGGGACTCAGCTTTGTATTTCTGTGCCAGCAGCCCCAATCCGGGACTAGCGGGAGAGACCCAGTACTTCGGGCCAGGCACGCGGCTCCTGGTGCTCG	CTCTGGAGCTGGGGGACTCAGCTTTGTATTTCTGTGCCAGCAGC--------GGGACTAGCGGGAGAGACCCAGTACTTCGGGCCAGGCACGCGGCTCCTGGTGCTCG	tumor	ChILI_18
42036	0	TRBV6-2	TRBJ1-1	ASSYGAESAEAF	GCCAGCAGTTACGGGGCCGAGAGCGCTGAAGCTTTC	TRBD1	2853	3573	0	6426	0.00491618	80	1	1	1	NA	GCTCCCTCCCAAACATCTGTGTACTTCTGTGCCAGCAGTTACGGGGCCGAGAGCGCTGAAGCTTTCTTTGGACAAGGCACCAGACTCACAGTTGTAG	GCTCCCTCCCAAACATCTGTGTACTTCTGTGCCAGCAGTTACGGGGC--------CTGAAGCTTTCTTTGGACAAGGCACCAGACTCACAGTTGTAG	tumor	ChILI_18
42037	0	TRBV29-1	TRBJ1-1	SVQGSNTEAF	AGCGTACAGGGTTCCAACACTGAAGCTTTC	TRBD1	3138	3221	0	6359	0.00486492	81	1	1	1	NA	GAGCCCTGAAGACAGCAGCATATATCTCTGCAGCGTACAGGGTTCCAACACTGAAGCTTTCTTTGGACAAGGCACCAGACTCACAGTTGTAG	GAGCCCTGAAGACAGCAGCATATATCTCTGCAGCGTACAGGG----AACACTGAAGCTTTCTTTGGACAAGGCACCAGACTCACAGTTGTAG	tumor	ChILI_18
42038	0	TRBV6-4	TRBJ1-3	TSSGREAGNTIY	ACCAGCAGTGGAAGGGAGGCTGGAAACACCATATAT	TRBD2	2502	3848	0.02	6350	0.00485804	82	1	2	1	NA	GGCGTCTGCTGTACCCTCTCAGACATCTGTGTACTTCTGTACCAGCAGTGGAAGGGAGGCTGGAAACACCATATATTTTGGAGAGGGAAGTTGGCTCACTGTTGTAG	GGCGTCTGCTGTACCCTCTCAGACATCTGTGTACTTCTGTGCCAGCAGTG---GGGAGGCTGGAAACACCATATATTTTGGAGAGGGAAGTTGGCTCACTGTTGTAG	tumor	ChILI_18
42039	0	TRBV6-1	TRBJ2-6	ASSQWGRRRSGANVLT	GCCAGCAGTCAGTGGGGGAGGCGCCGCTCTGGGGCCAACGTCCTGACT	TRBD2	4134	2202	0	6336	0.00484733	83	1	2	1	NA	CGGCTGCTCCCTCCCAGACATCTGTGTACTTCTGTGCCAGCAGTCAGTGGGGGAGGCGCCGCTCTGGGGCCAACGTCCTGACTTTCGGGGCCGGCAGCAGGCTGACCGTGCTGG	CGGCTGCTCCCTCCCAGACATCTGTGTACTTCTGTGCCAGCAGT------GGGAGG-----CTCTGGGGCCAACGTCCTGACTTTCGGGGCCGGCAGCAGGCTGACCGTGCTGG	tumor	ChILI_18
42040	0	TRBV20-1	TRBJ2-5	SARGTGGSETQY	AGTGCTAGGGGGACAGGGGGATCGGAGACCCAGTAC	TRBD1	3130	3205	0	6335	0.00484656	84	1	1	1	NA	GCCCATCCTGAAGACAGCAGCTTCTACATCTGCAGTGCTAGGGGGACAGGGGGATCGGAGACCCAGTACTTCGGGCCAGGCACGCGGCTCCTGGTGCTCG	GCCCATCCTGAAGACAGCAGCTTCTACATCTGCAGTGCTAG-GGGACAGGGGG----GAGACCCAGTACTTCGGGCCAGGCACGCGGCTCCTGGTGCTCG	tumor	ChILI_18
42041	0	TRBV5-1	TRBJ2-3	ASHKATSGAYTDTQY	GCCAGCCACAAGGCAACTAGCGGGGCCTACACAGATACGCAGTAT	TRBD2	3271	2953	0	6224	0.00476164	85	1	1	1	NA	GGAGCTGGGGGACTCGGCCCTTTATCTTTGCGCCAGCCACAAGGCAACTAGCGGGGCCTACACAGATACGCAGTATTTTGGCCCAGGCACCCGGCTGACAGTGCTCG	GGAGCTGGGGGACTCGGCCCTTTATCTTTGCGCCAGC---------ACTAGCGGGG----CACAGATACGCAGTATTTTGGCCCAGGCACCCGGCTGACAGTGCTCG	tumor	ChILI_18
42042	0	TRBV10-3	TRBJ1-2	AISESSGYT	GCCATCAGTGAGTCAAGTGGCTACACC		3156	3040	0	6196	0.00474022	86	1	NA	1	NA	ACCAGCTCCCAGACATCTGTGTACTTCTGTGCCATCAGTGAGTCAAGTGGCTACACCTTCGGTTCGGGGACCAGGTTAACCGTTGTAG	ACCAGCTCCCAGACATCTGTGTACTTCTGTGCCATCAGTGAGTC---TGGCTACACCTTCGGTTCGGGGACCAGGTTAACCGTTGTAG	tumor	ChILI_18
42043	0	TRBV5-1	TRBJ2-2	ASRDRDRTTNTGELF	GCCAGCAGGGATCGGGACAGGACAACGAACACCGGGGAGCTGTTT	TRBD1	2436	3735	0	6171	0.0047211	87	1	1	1	NA	GGAGCTGGGGGACTCGGCCCTTTATCTTTGCGCCAGCAGGGATCGGGACAGGACAACGAACACCGGGGAGCTGTTTTTTGGAGAAGGCTCTAGGCTGACCGTACTGG	GGAGCTGGGGGACTCGGCCCTTTATCTTTGCGCCAGCAG-----GGGACAGG----CGAACACCGGGGAGCTGTTTTTTGGAGAAGGCTCTAGGCTGACCGTACTGG	tumor	ChILI_18
42044	0	TRBV5-1	TRBJ1-1	ASREQLNTEAF	GCCAGCAGAGAACAGTTGAACACTGAAGCTTTC		3190	2935	0	6125	0.0046859	88	1	NA	1	NA	GGAGCTGGGGGACTCGGCCCTTTATCTTTGCGCCAGCAGAGAACAGTTGAACACTGAAGCTTTCTTTGGACAAGGCACCAGACTCACAGTTGTAG	GGAGCTGGGGGACTCGGCCCTTTATCTTTGCGCCAGCAG--------TGAACACTGAAGCTTTCTTTGGACAAGGCACCAGACTCACAGTTGTAG	tumor	ChILI_18
42045	0	TRBV12-3	TRBJ1-1	ASSLIGLVNTEAF	GCCAGCAGTTTAATAGGGCTCGTGAACACTGAAGCTTTC		2965	3128	0	6093	0.00466142	89	1	NA	1	NA	CAGAACCCAGGGACTCAGCTGTGTACTTCTGTGCCAGCAGTTTAATAGGGCTCGTGAACACTGAAGCTTTCTTTGGACAAGGCACCAGACTCACAGTTGTAG	CAGAACCCAGGGACTCAGCTGTGTACTTCTGTGCCAGCAGTTTA----------TGAACACTGAAGCTTTCTTTGGACAAGGCACCAGACTCACAGTTGTAG	tumor	ChILI_18
42046	0	TRBV20-1	TRBJ2-3	SAGGGTDTQY	AGTGCTGGGGGAGGCACAGATACGCAGTAT	TRBD2	3497	2588	0	6085	0.0046553	90	1	2	1	NA	GCCCATCCTGAAGACAGCAGCTTCTACATCTGCAGTGCTGGGGGAGGCACAGATACGCAGTATTTTGGCCCAGGCACCCGGCTGACAGTGCTCG	GCCCATCCTGAAGACAGCAGCTTCTACATCTGCAGTGCT--GGGAGGCACAGATACGCAGTATTTTGGCCCAGGCACCCGGCTGACAGTGCTCG	tumor	ChILI_18
42047	0	TRBV7-2	TRBJ2-1	ASSGSGIGNEQF	GCCAGCAGCGGTAGCGGGATCGGCAATGAGCAGTTC	TRBD2	3609	2446	0	6055	0.00463235	91	1	2	1	NA	CCAGCGCACACAGCAGGAGGACTCGGCCGTGTATCTCTGTGCCAGCAGCGGTAGCGGGATCGGCAATGAGCAGTTCTTCGGGCCAGGGACACGGCTCACCGTGCTAG	CCAGCGCACACAGCAGGAGGACTCGGCCGTGTATCTCTGTGCCAGCAGC--TAGCGGGA----CAATGAGCAGTTCTTCGGGCCAGGGACACGGCTCACCGTGCTAG	tumor	ChILI_18
42048	0	TRBV10-3	TRBJ2-2	AIKLNTGELF	GCCATCAAACTGAACACCGGGGAGCTGTTT		2506	3511	0	6017	0.00460328	92	1	NA	1	NA	ACCAGCTCCCAGACATCTGTGTACTTCTGTGCCATCAAACTGAACACCGGGGAGCTGTTTTTTGGAGAAGGCTCTAGGCTGACCGTACTGG	ACCAGCTCCCAGACATCTGTGTACTTCTGTGCCATCA----GAACACCGGGGAGCTGTTTTTTGGAGAAGGCTCTAGGCTGACCGTACTGG	tumor	ChILI_18
42049	0	TRBV2	TRBJ2-1	ASGAAYNEQF	GCCAGCGGGGCAGCTTACAATGAGCAGTTC	TRBD2	3154	2859	0	6013	0.00460022	93	1	1	1	NA	CCACAAAGCTGGAGGACTCAGCCATGTACTTCTGTGCCAGCGGGGCAGCTTACAATGAGCAGTTCTTCGGGCCAGGGACACGGCTCACCGTGCTAG	CCACAAAGCTGGAGGACTCAGCCATGTACTTCTGTGCCAGCGGGG-----TACAATGAGCAGTTCTTCGGGCCAGGGACACGGCTCACCGTGCTAG	tumor	ChILI_18
42050	0	TRBV28	TRBJ2-7	ASSLDYEQY	GCCAGCAGTTTAGACTACGAGCAGTAC		3067	2945	0	6012	0.00459945	94	1	NA	1	NA	CCGCCAGCACCAACCAGACATCTATGTACCTCTGTGCCAGCAGTTTAGACTACGAGCAGTACTTCGGGCCGGGCACCAGGCTCACGGTCACAG	CCGCCAGCACCAACCAGACATCTATGTACCTCTGTGCCAGCAGTTTA--CTACGAGCAGTACTTCGGGCCGGGCACCAGGCTCACGGTCACAG	tumor	ChILI_18
42051	0	TRBV6-1	TRBJ2-1	ASRARTVWEMQYDEQF	GCCAGCAGAGCAAGAACGGTTTGGGAGATGCAATATGATGAGCAGTTC	TRBD2	2865	3133	0	5998	0.00458874	95	1	2	1	NA	GCTCCCTCCCAGACATCTGTGTACTTCTGTGCCAGCAGAGCAAGAACGGTTTGGGAGATGCAATATGATGAGCAGTTCTTCGGGCCAGGGACACGGCTCACCGTGCTAG	GCTCCCTCCCAGACATCTGTGTACTTCTGTGCCAGCAG--------------GGGAG----------ATGAGCAGTTCTTCGGGCCAGGGACACGGCTCACCGTGCTAG	tumor	ChILI_18
42052	0	TRBV20-1	TRBJ1-2	SARDLMGGTRDGYT	AGTGCTAGAGATCTGATGGGGGGCACTAGGGATGGCTACACC	TRBD1	3801	2196	0	5997	0.00458798	96	1	1	1	NA	GCCCATCCTGAAGACAGCAGCTTCTACATCTGCAGTGCTAGAGATCTGATGGGGGGCACTAGGGATGGCTACACCTTCGGTTCGGGGACCAGGTTAACCGTTGTAG	GCCCATCCTGAAGACAGCAGCTTCTACATCTGCAGTGCTAGAGA-------GGGGGC-------ATGGCTACACCTTCGGTTCGGGGACCAGGTTAACCGTTGTAG	tumor	ChILI_18
42053	0	TRBV18	TRBJ1-1	ASSPLGTDTEAF	GCCAGCTCACCCCTGGGCACAGACACTGAAGCTTTC		3597	2384	0	5981	0.00457574	97	1	NA	1	NA	CCAGCAGGTAGTGCGAGGAGATTCGGCAGCTTATTTCTGTGCCAGCTCACCCCTGGGCACAGACACTGAAGCTTTCTTTGGACAAGGCACCAGACTCACAGTTGTAG	CCAGCAGGTAGTGCGAGGAGATTCGGCAGCTTATTTCTGTGCCAGCTCACC-----------ACACTGAAGCTTTCTTTGGACAAGGCACCAGACTCACAGTTGTAG	tumor	ChILI_18
42054	0	TRBV5-1	TRBJ1-1	ASSFKPLNTEAF	GCCAGCAGCTTTAAGCCCTTGAACACTGAAGCTTTC		3251	2708	0	5959	0.00455891	98	1	NA	1	NA	GGAGCTGGGGGACTCGGCCCTTTATCTTTGCGCCAGCAGCTTTAAGCCCTTGAACACTGAAGCTTTCTTTGGACAAGGCACCAGACTCACAGTTGTAG	GGAGCTGGGGGACTCGGCCCTTTATCTTTGCGCCAGCAGCTT--------TGAACACTGAAGCTTTCTTTGGACAAGGCACCAGACTCACAGTTGTAG	tumor	ChILI_18
42055	0	TRBV20-1	TRBJ2-1	SARKQVGYNEQF	AGTGCTAGAAAACAGGTCGGCTACAATGAGCAGTTC	TRBD1	3104	2850	0	5954	0.00455508	99	1	1	1	NA	GCCCATCCTGAAGACAGCAGCTTCTACATCTGCAGTGCTAGAAAACAGGTCGGCTACAATGAGCAGTTCTTCGGGCCAGGGACACGGCTCACCGTGCTAG	GCCCATCCTGAAGACAGCAGCTTCTACATCTGCAGTGCTAGA--ACAGG----CTACAATGAGCAGTTCTTCGGGCCAGGGACACGGCTCACCGTGCTAG	tumor	ChILI_18
42056	0	TRBV10-2	TRBJ2-3	AIKDRVVTDTQY	GCCATCAAAGACAGGGTGGTAACAGATACGCAGTAT	TRBD1	3161	2779	0	5940	0.00454437	100	1	1	1	NA	ACCCGCTCCCAGACATCTGTGTATTTCTGCGCCATCAAAGACAGGGTGGTAACAGATACGCAGTATTTTGGCCCAGGCACCCGGCTGACAGTGCTCG	ACCCGCTCCCAGACATCTGTGTATTTCTGCGCCA-----GACAGGG-----ACAGATACGCAGTATTTTGGCCCAGGCACCCGGCTGACAGTGCTCG	tumor	ChILI_18
42057	0	TRBV18	TRBJ1-1	ASSQQGNTEAF	GCCAGCTCACAGCAGGGGAACACTGAAGCTTTC	TRBD1	3144	2760	0	5904	0.00451683	101	1	1	1	NA	CCAGCAGGTAGTGCGAGGAGATTCGGCAGCTTATTTCTGTGCCAGCTCACAGCAGGGGAACACTGAAGCTTTCTTTGGACAAGGCACCAGACTCACAGTTGTAG	CCAGCAGGTAGTGCGAGGAGATTCGGCAGCTTATTTCTGTGCCAGCTCAC--CAGGGGAACACTGAAGCTTTCTTTGGACAAGGCACCAGACTCACAGTTGTAG	tumor	ChILI_18
42058	0	TRBV6-2	TRBJ2-4	ASSELAEAKNIQY	GCCAGCAGCGAACTAGCCGAAGCCAAAAACATTCAGTAC	TRBD2	2793	3083	0	5876	0.00449541	102	1	1	1	NA	GCTCCCTCCCAAACATCTGTGTACTTCTGTGCCAGCAGCGAACTAGCCGAAGCCAAAAACATTCAGTACTTCGGCGCCGGGACCCGGCTCTCAGTGCTGG	GCTCCCTCCCAAACATCTGTGTACTTCTGTGCCAGCAG---ACTAGC---AGCCAAAAACATTCAGTACTTCGGCGCCGGGACCCGGCTCTCAGTGCTGG	tumor	ChILI_18
42059	0	TRBV4-3	TRBJ1-1	ASSDRLGVEAF	GCCAGCAGCGATCGACTAGGCGTGGAAGCTTTC	TRBD2	2823	2886	0	5709	0.00436764	103	1	1	1	NA	GCAGCCAGAAGACTCGGCCCTGTATCTCTGCGCCAGCAGCGATCGACTAGGCGTGGAAGCTTTCTTTGGACAAGGCACCAGACTCACAGTTGTAG	GCAGCCAGAAGACTCGGCCCTGTATCTCTGCGCCAGCAGC----GACTAG-----GAAGCTTTCTTTGGACAAGGCACCAGACTCACAGTTGTAG	tumor	ChILI_18
42060	0	TRBV28	TRBJ1-2	ASSLLQIYGYT	GCCAGCAGCCTCCTACAGATCTATGGCTACACC		3064	2632	0	5696	0.0043577	104	1	NA	1	NA	CCGCCAGCACCAACCAGACATCTATGTACCTCTGTGCCAGCAGCCTCCTACAGATCTATGGCTACACCTTCGGTTCGGGGACCAGGTTAACCGTTGTAG	CCGCCAGCACCAACCAGACATCTATGTACCTCTGTGCCAGCAG------------CTATGGCTACACCTTCGGTTCGGGGACCAGGTTAACCGTTGTAG	tumor	ChILI_18
42061	0	TRBV5-1	TRBJ2-3	ASSLYRETDTQY	GCCAGCAGCCTCTATCGGGAAACAGATACGCAGTAT	TRBD2	2788	2872	0	5660	0.00433016	105	1	2	1	NA	GGAGCTGGGGGACTCGGCCCTTTATCTTTGCGCCAGCAGCCTCTATCGGGAAACAGATACGCAGTATTTTGGCCCAGGCACCCGGCTGACAGTGCTCG	GGAGCTGGGGGACTCGGCCCTTTATCTTTGCGCCAGCAGC------CGGGA-ACAGATACGCAGTATTTTGGCCCAGGCACCCGGCTGACAGTGCTCG	tumor	ChILI_18
42062	0	TRBV6-2	TRBJ1-1	ASSYERGATEAF	GCCAGCAGTTATGAAAGGGGAGCGACTGAAGCTTTC	TRBD1	2537	3090	0	5627	0.00430491	106	1	1	1	NA	GCTCCCTCCCAAACATCTGTGTACTTCTGTGCCAGCAGTTATGAAAGGGGAGCGACTGAAGCTTTCTTTGGACAAGGCACCAGACTCACAGTTGTAG	GCTCCCTCCCAAACATCTGTGTACTTCTGTGCCAGCAGTTA----AGGGG----ACTGAAGCTTTCTTTGGACAAGGCACCAGACTCACAGTTGTAG	tumor	ChILI_18
42063	0	TRBV10-1	TRBJ2-1	ASSSSGSSYNEQF	GCCAGCAGTTCTAGCGGGAGTTCCTACAATGAGCAGTTC	TRBD2	2854	2724	0	5578	0.00426742	107	1	2	1	NA	GCCTCCTCCCAGACATCTGTATATTTCTGCGCCAGCAGTTCTAGCGGGAGTTCCTACAATGAGCAGTTCTTCGGGCCAGGGACACGGCTCACCGTGCTAG	GCCTCCTCCCAGACATCTGTATATTTCTGCGCCAGCAGT-CTAGCGGGAG-TCCTACAATGAGCAGTTCTTCGGGCCAGGGACACGGCTCACCGTGCTAG	tumor	ChILI_18
42064	0	TRBV7-8	TRBJ2-3	ASSITGATDTQY	GCCAGCAGCATCACTGGGGCCACAGATACGCAGTAT	TRBD1	4142	1409	0	5551	0.00424677	108	1	1	1	NA	CCAGCGCACACAGCAGGAGGACTCCGCCGTGTATCTCTGTGCCAGCAGCATCACTGGGGCCACAGATACGCAGTATTTTGGCCCAGGCACCCGGCTGACAGTGCTCG	CCAGCGCACACAGCAGGAGGACTCCGCCGTGTATCTCTGTGCCAGCAGC------GGGGCCACAGATACGCAGTATTTTGGCCCAGGCACCCGGCTGACAGTGCTCG	tumor	ChILI_18
42065	0	TRBV7-3	TRBJ2-7	ASSLRPSSYEQY	GCCAGCAGCTTAAGACCAAGCTCCTACGAGCAGTAC		2938	2582	0	5520	0.00422305	109	1	NA	1	NA	CCAGCGCACAGAGCGGGGGGACTCAGCCGTGTATCTCTGTGCCAGCAGCTTAAGACCAAGCTCCTACGAGCAGTACTTCGGGCCGGGCACCAGGCTCACGGTCACAG	CCAGCGCACAGAGCGGGGGGACTCAGCCGTGTATCTCTGTGCCAGCAGCTTAA-------CTCCTACGAGCAGTACTTCGGGCCGGGCACCAGGCTCACGGTCACAG	tumor	ChILI_18
42066	0	TRBV20-1	TRBJ2-1	SARGMGYTYNEQF	AGTGCTAGAGGGATGGGGTACACCTACAATGAGCAGTTC		2914	2605	0	5519	0.00422229	110	1	NA	1	NA	GCCCATCCTGAAGACAGCAGCTTCTACATCTGCAGTGCTAGAGGGATGGGGTACACCTACAATGAGCAGTTCTTCGGGCCAGGGACACGGCTCACCGTGCTAG	GCCCATCCTGAAGACAGCAGCTTCTACATCTGCAGTGCTAGAG------------CCTACAATGAGCAGTTCTTCGGGCCAGGGACACGGCTCACCGTGCTAG	tumor	ChILI_18
42067	0	TRBV5-1	TRBJ1-1	ASSSGTPGNTEAF	GCCAGCAGCTCGGGGACCCCCGGGAACACTGAAGCTTTC	TRBD1	2730	2783	0	5513	0.0042177	111	1	1	1	NA	GGAGCTGGGGGACTCGGCCCTTTATCTTTGCGCCAGCAGCTCGGGGACCCCCGGGAACACTGAAGCTTTCTTTGGACAAGGCACCAGACTCACAGTTGTAG	GGAGCTGGGGGACTCGGCCCTTTATCTTTGCGCCAGCAGCT--GGGAC------GAACACTGAAGCTTTCTTTGGACAAGGCACCAGACTCACAGTTGTAG	tumor	ChILI_18
42068	0	TRBV6-1	TRBJ1-1	ASSLERGEAF	GCCAGCAGCCTCGAGCGGGGCGAAGCTTTC	TRBD2	2531	2866	0	5397	0.00412895	112	1	1	1	NA	GCTCCCTCCCAGACATCTGTGTACTTCTGTGCCAGCAGCCTCGAGCGGGGCGAAGCTTTCTTTGGACAAGGCACCAGACTCACAGTTGTAG	GCTCCCTCCCAGACATCTGTGTACTTCTGTGCCAGCAG-----AGCGGGG-GAAGCTTTCTTTGGACAAGGCACCAGACTCACAGTTGTAG	tumor	ChILI_18
42069	0	TRBV19	TRBJ2-1	ASSIRPEVEQF	GCCAGTAGTATAAGGCCTGAAGTTGAGCAGTTC		3392	1995	0	5387	0.0041213	113	1	NA	1	NA	CGGCCCAAAAGAACCCGACAGCTTTCTATCTCTGTGCCAGTAGTATAAGGCCTGAAGTTGAGCAGTTCTTCGGGCCAGGGACACGGCTCACCGTGCTAG	CGGCCCAAAAGAACCCGACAGCTTTCTATCTCTGTGCCAGTAGTATA-----------TGAGCAGTTCTTCGGGCCAGGGACACGGCTCACCGTGCTAG	tumor	ChILI_18
42070	0	TRBV7-2	TRBJ2-2	AGTGAGDRELF	GCCGGGACAGGGGCGGGGGACCGGGAGCTGTTT	TRBD1	3492	1880	0	5372	0.00410982	114	1	1	1	NA	CCAGCGCACACAGCAGGAGGACTCGGCCGTGTATCTCTGTGCCGGGACAGGGGCGGGGGACCGGGAGCTGTTTTTTGGAGAAGGCTCTAGGCTGACCGTACTGG	CCAGCGCACACAGCAGGAGGACTCGGCCGTGTATCTCTGTGCCGGGACAGGGG---------GGGAGCTGTTTTTTGGAGAAGGCTCTAGGCTGACCGTACTGG	tumor	ChILI_18
42071	0	TRBV11-3	TRBJ2-1	ASSLGYTSYNEQF	GCCAGCAGCTTAGGATATACCTCCTACAATGAGCAGTTC		2492	2872	0	5364	0.0041037	115	1	NA	1	NA	GCAGAGCTTGGGGACTCGGCCGTGTATCTCTGTGCCAGCAGCTTAGGATATACCTCCTACAATGAGCAGTTCTTCGGGCCAGGGACACGGCTCACCGTGCTAG	GCAGAGCTTGGGGACTCGGCCGTGTATCTCTGTGCCAGCAGCTTAG-------CTCCTACAATGAGCAGTTCTTCGGGCCAGGGACACGGCTCACCGTGCTAG	tumor	ChILI_18
42072	0	TRBV2	TRBJ2-1	ASSEFTPGMF	GCCAGCAGTGAATTCACTCCGGGTATGTTC		3034	2324	0	5358	0.00409911	116	1	NA	1	NA	CCACAAAGCTGGAGGACTCAGCCATGTACTTCTGTGCCAGCAGTGAATTCACTCCGGGTATGTTCTTCGGGCCAGGGACACGGCTCACCGTGCTAG	CCACAAAGCTGGAGGACTCAGCCATGTACTTCTGTGCCAGCAGTGAA--------------GTTCTTCGGGCCAGGGACACGGCTCACCGTGCTAG	tumor	ChILI_18
42073	0	TRBV27	TRBJ2-7	ASSYSGPTYEQY	GCCAGCAGTTACAGCGGGCCCACCTACGAGCAGTAC	TRBD2	3088	2261	0	5349	0.00409223	117	1	1	1	NA	CGCCCAGCCCCAACCAGACCTCTCTGTACTTCTGTGCCAGCAGTTACAGCGGGCCCACCTACGAGCAGTACTTCGGGCCGGGCACCAGGCTCACGGTCACAG	CGCCCAGCCCCAACCAGACCTCTCTGTACTTCTGTGCCAGCAGTT--AGCGGG----CCTACGAGCAGTACTTCGGGCCGGGCACCAGGCTCACGGTCACAG	tumor	ChILI_18
42074	0	TRBV11-3	TRBJ2-1	ASSYPRESYTYNEQF	GCCAGCAGCTACCCCCGAGAAAGCTACACCTACAATGAGCAGTTC		2392	2915	0	5307	0.0040601	118	1	NA	1	NA	GCAGAGCTTGGGGACTCGGCCGTGTATCTCTGTGCCAGCAGCTACCCCCGAGAAAGCTACACCTACAATGAGCAGTTCTTCGGGCCAGGGACACGGCTCACCGTGCTAG	GCAGAGCTTGGGGACTCGGCCGTGTATCTCTGTGCCAGCAGCT------------------CCTACAATGAGCAGTTCTTCGGGCCAGGGACACGGCTCACCGTGCTAG	tumor	ChILI_18
42075	0	TRBV7-2	TRBJ2-1	ASSISGAAYEQF	GCCAGCAGCATTTCAGGGGCAGCGTATGAGCAGTTC	TRBD1	2876	2352	0	5228	0.00399966	119	1	1	1	NA	CCAGCGCACACAGCAGGAGGACTCGGCCGTGTATCTCTGTGCCAGCAGCATTTCAGGGGCAGCGTATGAGCAGTTCTTCGGGCCAGGGACACGGCTCACCGTGCTAG	CCAGCGCACACAGCAGGAGGACTCGGCCGTGTATCTCTGTGCCAGCAGC----CAGGGG------ATGAGCAGTTCTTCGGGCCAGGGACACGGCTCACCGTGCTAG	tumor	ChILI_18
42076	0	TRBV7-8	TRBJ2-5	ASSLDRETQY	GCCAGCAGCTTAGACAGAGAGACCCAGTAC	TRBD1	3962	1229	0.019	5191	0.00397135	120	1	1	1	NA	CCAGCGCACACAGCAGGAGGACTCCGCCGTGTATCTCTCTGCCAGCAGCTTAGACAGAGAGACCCAGTACTTCGGGCCAGGCACGCGGCTCCTGGTGCTCG	CCAGCGCACACAGCAGGAGGACTCCGCCGTGTATCTCTGTGCCAGCAGCTTAGACAGAGAGACCCAGTACTTCGGGCCAGGCACGCGGCTCCTGGTGCTCG	tumor	ChILI_18
42077	0	TRBV12-3	TRBJ1-1	ASSFRSEAF	GCCAGCAGTTTTAGATCTGAAGCTTTC		2169	3001	0	5170	0.00395528	121	1	NA	1	NA	CAGAACCCAGGGACTCAGCTGTGTACTTCTGTGCCAGCAGTTTTAGATCTGAAGCTTTCTTTGGACAAGGCACCAGACTCACAGTTGTAG	CAGAACCCAGGGACTCAGCTGTGTACTTCTGTGCCAGCAGTTT-----CTGAAGCTTTCTTTGGACAAGGCACCAGACTCACAGTTGTAG	tumor	ChILI_18
42078	0	TRBV7-7	TRBJ2-1	ASSQISNEQF	GCTAGCAGCCAAATTAGCAATGAGCAGTTC		2622	2482	0.021	5104	0.00390479	122	1	NA	1	NA	CAGCGCACAGAGCAGCGGGACTCAGCCATGTATCGCTGTGCTAGCAGCCAAATTAGCAATGAGCAGTTCTTCGGGCCAGGGACACGGCTCACCGTGCTAG	CAGCGCACAGAGCAGCGGGACTCAGCCATGTATCGCTGTGCCAGCAGC--------CAATGAGCAGTTCTTCGGGCCAGGGACACGGCTCACCGTGCTAG	tumor	ChILI_18
42079	0	TRBV20-1	TRBJ2-3	SAGDGDDTQY	AGTGCGGGGGACGGCGATGATACGCAGTAT	TRBD2	2792	2306	0	5098	0.0039002	123	1	1	1	NA	GCCCATCCTGAAGACAGCAGCTTCTACATCTGCAGTGCGGGGGACGGCGATGATACGCAGTATTTTGGCCCAGGCACCCGGCTGACAGTGCTCG	GCCCATCCTGAAGACAGCAGCTTCTACATCTGCAGTGCGGGGG--------GATACGCAGTATTTTGGCCCAGGCACCCGGCTGACAGTGCTCG	tumor	ChILI_18
42080	0	TRBV18	TRBJ2-5	ASSPQETQY	GCCAGCTCACCACAAGAGACCCAGTAC		2690	2396	0	5086	0.00389102	124	1	NA	1	NA	CCAGCAGGTAGTGCGAGGAGATTCGGCAGCTTATTTCTGTGCCAGCTCACCACAAGAGACCCAGTACTTCGGGCCAGGCACGCGGCTCCTGGTGCTCG	CCAGCAGGTAGTGCGAGGAGATTCGGCAGCTTATTTCTGTGCCAGCTCACCACAAGAGACCCAGTACTTCGGGCCAGGCACGCGGCTCCTGGTGCTCG	tumor	ChILI_18
42081	0	TRBV5-1	TRBJ2-3	ASSRQYTDTQY	GCCAGCAGCAGGCAGTACACAGATACGCAGTAT		2476	2609	0	5085	0.00389026	125	1	NA	1	NA	GGAGCTGGGGGACTCGGCCCTTTATCTTTGCGCCAGCAGCAGGCAGTACACAGATACGCAGTATTTTGGCCCAGGCACCCGGCTGACAGTGCTCG	GGAGCTGGGGGACTCGGCCCTTTATCTTTGCGCCAGCAGC--------CACAGATACGCAGTATTTTGGCCCAGGCACCCGGCTGACAGTGCTCG	tumor	ChILI_18
42082	0	TRBV20-1	TRBJ2-7	SARGDRDLREQY	AGTGCTAGAGGGGACAGGGATTTGAGAGAGCAGTAC	TRBD1	2479	2596	0	5075	0.00388261	126	1	1	1	NA	GCCCATCCTGAAGACAGCAGCTTCTACATCTGCAGTGCTAGAGGGGACAGGGATTTGAGAGAGCAGTACTTCGGGCCGGGCACCAGGCTCACGGTCACAG	GCCCATCCTGAAGACAGCAGCTTCTACATCTGCAGTGCTAGAGGGGACAGGG--------GAGCAGTACTTCGGGCCGGGCACCAGGCTCACGGTCACAG	tumor	ChILI_18
42083	0	TRBV24-1	TRBJ2-7	ATSEGSSYEQY	GCCACCAGTGAGGGGAGCTCCTACGAGCAGTAC	TRBD1	2715	2336	0	5051	0.00386424	127	1	1	1	NA	CCCCAACCAGACAGCTCTTTACTTCTGTGCCACCAGTGAGGGGAGCTCCTACGAGCAGTACTTCGGGCCGGGCACCAGGCTCACGGTCACAG	CCCCAACCAGACAGCTCTTTACTTCTGTGCCACCAGTGAGGGG--CTCCTACGAGCAGTACTTCGGGCCGGGCACCAGGCTCACGGTCACAG	tumor	ChILI_18
42084	0	TRBV10-2	TRBJ1-4	ASSQGATNEKLF	GCCAGCAGCCAGGGGGCAACTAATGAAAAACTGTTT	TRBD1	2284	2764	0	5048	0.00386195	128	1	1	1	NA	ACCCGCTCCCAGACATCTGTGTATTTCTGCGCCAGCAGCCAGGGGGCAACTAATGAAAAACTGTTTTTTGGCAGTGGAACCCAGCTCTCTGTCTTGG	ACCCGCTCCCAGACATCTGTGTATTTCTGCGCCAGCAG-CAGGGGGCAACTAATGAAAAACTGTTTTTTGGCAGTGGAACCCAGCTCTCTGTCTTGG	tumor	ChILI_18
42085	0	TRBV20-1	TRBJ2-7	SAIPLRAGTSNEQY	AGTGCGATTCCCCTCCGGGCGGGAACCAGCAACGAGCAGTAC	TRBD2	2564	2469	0	5033	0.00385047	129	1	2	1	NA	GCCCATCCTGAAGACAGCAGCTTCTACATCTGCAGTGCGATTCCCCTCCGGGCGGGAACCAGCAACGAGCAGTACTTCGGGCCGGGCACCAGGCTCACGGTCACAG	GCCCATCCTGAAGACAGCAGCTTCTACATCTGCAGTGC-------------GCGGGA-------ACGAGCAGTACTTCGGGCCGGGCACCAGGCTCACGGTCACAG	tumor	ChILI_18
42086	0	TRBV14	TRBJ2-2	ASRQTNTGELF	GCCAGCAGACAGACGAACACCGGGGAGCTGTTT	TRBD1	2292	2741	0	5033	0.00385047	129	1	1	1	NA	GCAGAACTGGAGGATTCTGGAGTTTATTTCTGTGCCAGCAGACAGACGAACACCGGGGAGCTGTTTTTTGGAGAAGGCTCTAGGCTGACCGTACTGG	GCAGAACTGGAGGATTCTGGAGTTTATTTCTGTGCCAGCAGACAG-CGAACACCGGGGAGCTGTTTTTTGGAGAAGGCTCTAGGCTGACCGTACTGG	tumor	ChILI_18
42087	0	TRBV10-3	TRBJ2-3	AISESAGLAGSTDTQY	GCCATCAGTGAGTCTGCAGGACTAGCGGGGAGCACAGATACGCAGTAT	TRBD2	1912	3079	0	4991	0.00381834	131	1	1	1	NA	ACCAGCTCCCAGACATCTGTGTACTTCTGTGCCATCAGTGAGTCTGCAGGACTAGCGGGGAGCACAGATACGCAGTATTTTGGCCCAGGCACCCGGCTGACAGTGCTCG	ACCAGCTCCCAGACATCTGTGTACTTCTGTGCCATCAGTGAGTC----GGACTAGCGGGGAGCACAGATACGCAGTATTTTGGCCCAGGCACCCGGCTGACAGTGCTCG	tumor	ChILI_18
42088	0	TRBV7-8	TRBJ2-1	ASSPENLYNEQF	GCCAGCAGCCCCGAAAATCTGTACAATGAGCAGTTC		2630	2339	0	4969	0.00380151	132	3	NA	1	NA	CCAGCGCACACAGCAGGAGGACTCCGCCGTGTATCTCTGTGCCAGCAGCCCCGAAAATCTGTACAATGAGCAGTTCTTCGGGCCAGGGACACGGCTCACCGTGCTAG	CCAGCGCACACAGCAGGAGGACTCCGCCGTGTATCTCTGTGCCAGCAGCC-----------TACAATGAGCAGTTCTTCGGGCCAGGGACACGGCTCACCGTGCTAG	tumor	ChILI_18
42089	0	TRBV6-5	TRBJ2-7	ASSFRGSEQY	GCCAGCAGTTTCCGTGGGAGCGAGCAGTAC	TRBD2	2844	2079	0	4923	0.00376632	133	1	2	1	NA	CGGCTGCTCCCTCCCAGACATCTGTGTACTTCTGTGCCAGCAGTTTCCGTGGGAGCGAGCAGTACTTCGGGCCGGGCACCAGGCTCACGGTCACAG	CGGCTGCTCCCTCCCAGACATCTGTGTACTTCTGTGCCAGCAGTT-----GGGAGCGAGCAGTACTTCGGGCCGGGCACCAGGCTCACGGTCACAG	tumor	ChILI_18
42090	0	TRBV7-2	TRBJ2-1	ASSLVGDAYNEQF	GCCAGCAGCTTAGTAGGGGACGCGTACAATGAGCAGTTC	TRBD2	3446	1430	0	4876	0.00373036	134	1	1	1	NA	CCAGCGCACACAGCAGGAGGACTCGGCCGTGTATCTCTGTGCCAGCAGCTTAGTAGGGGACGCGTACAATGAGCAGTTCTTCGGGCCAGGGACACGGCTCACCGTGCTAG	CCAGCGCACACAGCAGGAGGACTCGGCCGTGTATCTCTGTGCCAGCAGCTTAG---GGGAC---TACAATGAGCAGTTCTTCGGGCCAGGGACACGGCTCACCGTGCTAG	tumor	ChILI_18
42091	0	TRBV28	TRBJ2-5	ASRLIAGGGTETQY	GCCAGCAGACTCATAGCGGGAGGAGGAACAGAGACCCAGTAT	TRBD2	2263	2561	0	4824	0.00369058	135	1	2	1	NA	CCGCCAGCACCAACCAGACATCTATGTACCTCTGTGCCAGCAGACTCATAGCGGGAGGAGGAACAGAGACCCAGTATTTCGGGCCAGGCACGCGGCTCCTGGTGCTCG	CCGCCAGCACCAACCAGACATCTATGTACCTCTGTGCCAGCAG-----TAGCGGGAGG------AGAGACCCAGTACTTCGGGCCAGGCACGCGGCTCCTGGTGCTCG	tumor	ChILI_18
42092	0	TRBV20-1	TRBJ2-1	SPRAGAQEQF	AGTCCTAGGGCGGGGGCGCAGGAGCAGTTC	TRBD2	2838	1939	0	4777	0.00365462	136	1	1	1	NA	GCCCATCCTGAAGACAGCAGCTTCTACATCTGCAGTCCTAGGGCGGGGGCGCAGGAGCAGTTCTTCGGGCCAGGGACACGGCTCACCGTGCTAG	GCCCATCCTGAAGACAGCAGCTTCTACATCTGCAGT------GCGGGGG-----GAGCAGTTCTTCGGGCCAGGGACACGGCTCACCGTGCTAG	tumor	ChILI_18
42093	0	TRBV3-1	TRBJ1-5	ASSQGDQPQH	GCCAGCAGCCAAGGAGATCAGCCCCAGCAT		2075	2675	0.023	4750	0.00363397	137	1	NA	1	NA	GGAGCTTGGTGACTCTGCTGTGTATTTCTTTGCCAGCAGCCAAGGAGATCAGCCCCAGCATTTTGGTGATGGGACTCGACTCTCCATCCTA	GGAGCTTGGTGACTCTGCTGTGTATTTCTGTGCCAGCAGCCAAG---ATCAGCCCCAGCATTTTGGTGATGGGACTCGACTCTCCATCCTA	tumor	ChILI_18
42094	0	TRBV12-3	TRBJ2-7	ASSSLASDYEQY	GCCAGCAGTTCTCTAGCGAGTGACTACGAGCAGTAC	TRBD2	2276	2432	0	4708	0.00360183	138	1	1	1	NA	CAGAACCCAGGGACTCAGCTGTGTACTTCTGTGCCAGCAGTTCTCTAGCGAGTGACTACGAGCAGTACTTCGGGCCGGGCACCAGGCTCACGGTCACAG	CAGAACCCAGGGACTCAGCTGTGTACTTCTGTGCCAGCAGTT--CTAGCG-----CTACGAGCAGTACTTCGGGCCGGGCACCAGGCTCACGGTCACAG	tumor	ChILI_18
42095	0	TRBV15	TRBJ2-3	ATSRGTSTDTQY	GCCACCAGCAGGGGTACTAGCACAGATACGCAGTAT	TRBD1	2418	2272	0	4690	0.00358806	139	1	1	1	NA	CACCAGGCCTGGGGGACACAGCCATGTACCTGTGTGCCACCAGCAGGGGTACTAGCACAGATACGCAGTATTTTGGCCCAGGCACCCGGCTGACAGTGCTCG	CACCAGGCCTGGGGGACACAGCCATGTACCTGTGTGCCACCAGCAGGGG----AGCACAGATACGCAGTATTTTGGCCCAGGCACCCGGCTGACAGTGCTCG	tumor	ChILI_18
42096	0	TRBV15	TRBJ1-1	ATSGHRDRGLFGPGAEAF	GCCACCAGCGGTCACCGGGACAGGGGGCTCTTCGGCCCGGGGGCTGAAGCTTTC	TRBD1	1536	3019	0	4555	0.00348478	140	1	1	1	NA	CACCAGGCCTGGGGGACACAGCCATGTACCTGTGTGCCACCAGCGGTCACCGGGACAGGGGGCTCTTCGGCCCGGGGGCTGAAGCTTTCTTTGGACAAGGCACCAGACTCACAGTTGTAG	CACCAGGCCTGGGGGACACAGCCATGTACCTGTGTGCCACCAGC-------GGGACAGGGGGC---------------CTGAAGCTTTCTTTGGACAAGGCACCAGACTCACAGTTGTAG	tumor	ChILI_18
42097	0	TRBV29-1	TRBJ1-2	SVADRGYYYVYT	AGCGTTGCGGACAGGGGATACTACTATGTCTACACC	TRBD1	2118	2426	0	4544	0.00347637	141	1	1	1	NA	GAGCCCTGAAGACAGCAGCATATATCTCTGCAGCGTTGCGGACAGGGGATACTACTATGTCTACACCTTCGGTTCGGGGACCAGGTTAACCGTTGTAG	GAGCCCTGAAGACAGCAGCATATATCTCTGCAGCGTTG-GGACAGGGG-----ACTATGGCTACACCTTCGGTTCGGGGACCAGGTTAACCGTTGTAG	tumor	ChILI_18
42098	0	TRBV6-2	TRBJ1-4	ASGSTDFNEKLF	GCCAGCGGGTCGACGGATTTCAATGAAAAACTGTTT	TRBD2	1609	2928	0	4537	0.00347101	142	1	1	1	NA	GCTCCCTCCCAAACATCTGTGTACTTCTGTGCCAGCGGGTCGACGGATTTCAATGAAAAACTGTTTTTTGGCAGTGGAACCCAGCTCTCTGTCTTGG	GCTCCCTCCCAAACATCTGTGTACTTCTGTGCCAGCGGG------------AATGAAAAACTGTTTTTTGGCAGTGGAACCCAGCTCTCTGTCTTGG	tumor	ChILI_18
42099	0	TRBV7-3	TRBJ1-1	ASSAGTGGFTEAF	GCCAGCAGCGCCGGGACAGGGGGCTTCACTGAAGCTTTC	TRBD1	607	3871	0.02	4478	0.00342587	143	1	1	1	NA	CCAGCGCACAGAGCGGGGGGACTCAGCCATGTATCTCTGTGCCAGCAGCGCCGGGACAGGGGGCTTCACTGAAGCTTTCTTTGGACAAGGCACCAGACTCACAGTTGTAG	CCAGCGCACAGAGCGGGGGGACTCAGCCGTGTATCTCTGTGCCAGCAGC---GGGACAGGGGGC--CACTGAAGCTTTCTTTGGACAAGGCACCAGACTCACAGTTGTAG	tumor	ChILI_18
42100	0	TRBV4-3	TRBJ1-6	ASSQEHRTASSYNSPLH	GCCAGCAGCCAAGAGCACAGGACGGCTAGCTCCTATAATTCACCCCTCCAC	TRBD1	2151	2310	0	4461	0.00341287	144	1	1	2	NA	GCAGCCAGAAGACTCGGCCCTGTATCTCTGCGCCAGCAGCCAAGAGCACAGGACGGCTAGCTCCTATAATTCACCCCTCCACTTTGGGAACGGGACCAGGCTCACTGTGACAG	GCAGCCAGAAGACTCGGCCCTGTATCTCTGCGCCAGCAGCCAAGA--ACAGG--------CTCCTATAATTCACCCCTCCACTTTGGGAACGGGACCAGGCTCACTGTGACAG	tumor	ChILI_18
42101	0	TRBV6-2	TRBJ1-1	ATNRGTEAF	GCCACAAACAGGGGCACTGAAGCTTTC	TRBD1	1983	2398	0	4381	0.00335166	145	1	1	1	NA	GCTCCCTCCCAAACATCTGTGTACTTCTGTGCCACAAACAGGGGCACTGAAGCTTTCTTTGGACAAGGCACCAGACTCACAGTTGTAG	GCTCCCTCCCAAACATCTGTGTACTTCTGTGCCA---ACAGGGGCACTGAAGCTTTCTTTGGACAAGGCACCAGACTCACAGTTGTAG	tumor	ChILI_18
42102	0	TRBV18	TRBJ2-7	ASSREAGGSEQY	GCCAGCTCACGAGAAGCGGGAGGAAGTGAGCAGTAC	TRBD2	2190	2122	0	4312	0.00329888	146	1	2	1	NA	CCAGCAGGTAGTGCGAGGAGATTCGGCAGCTTATTTCTGTGCCAGCTCACGAGAAGCGGGAGGAAGTGAGCAGTACTTCGGGCCGGGCACCAGGCTCACGGTCACAG	CCAGCAGGTAGTGCGAGGAGATTCGGCAGCTTATTTCTGTGCCAGCTCAC----AGCGGGAGG----GAGCAGTACTTCGGGCCGGGCACCAGGCTCACGGTCACAG	tumor	ChILI_18
42103	0	TRBV4-3	TRBJ1-2	ASSQDLLMGVTSYGYT	GCCAGCAGCCAAGATTTGCTGATGGGTGTGACTTCTTATGGCTACACC		2158	2148	0.022	4306	0.00329429	147	1	NA	1	NA	GCAGCCAGAAGACTCGGTCCTGTATCTCTGCGCCAGCAGCCAAGATTTGCTGATGGGTGTGACTTCTTATGGCTACACCTTCGGTTCGGGGACCAGGTTAACCGTTGTAG	GCAGCCAGAAGACTCGGCCCTGTATCTCTGCGCCAGCAGCCAAGA----------------------TATGGCTACACCTTCGGTTCGGGGACCAGGTTAACCGTTGTAG	tumor	ChILI_18
42104	0	TRBV5-1	TRBJ2-3	ASSFQGGLADTQY	GCCAGCAGCTTCCAGGGAGGGCTCGCAGATACGCAGTAT	TRBD2	3086	1212	0	4298	0.00328817	148	1	2	1	NA	GGAGCTGGGGGACTCGGCCCTTTATCTTTGCGCCAGCAGCTTCCAGGGAGGGCTCGCAGATACGCAGTATTTTGGCCCAGGCACCCGGCTGACAGTGCTCG	GGAGCTGGGGGACTCGGCCCTTTATCTTTGCGCCAGCAGCTT---GGGAGGG----CAGATACGCAGTATTTTGGCCCAGGCACCCGGCTGACAGTGCTCG	tumor	ChILI_18
42105	0	TRBV10-3	TRBJ1-1	AISDTLSEAF	GCCATCAGTGACACCCTCAGTGAAGCTTTC		1760	2494	0	4254	0.0032545	149	1	NA	1	NA	ACCAGCTCCCAGACATCTGTGTACTTCTGTGCCATCAGTGACACCCTCAGTGAAGCTTTCTTTGGACAAGGCACCAGACTCACAGTTGTAG	ACCAGCTCCCAGACATCTGTGTACTTCTGTGCCATCAGTGA---------TGAAGCTTTCTTTGGACAAGGCACCAGACTCACAGTTGTAG	tumor	ChILI_18
42106	0	TRBV7-2	TRBJ1-4	ASSFGVGQSRKLF	GCCAGCAGCTTTGGGGTTGGGCAGTCGAGAAAACTGTTT		187	4060	0	4247	0.00324915	150	1	NA	1	NA	CCAGCGCACACAGCAGGAGGACTCGGCCGTGTATCTCTGTGCCAGCAGCTTTGGGGTTGGGCAGTCGAGAAAACTGTTTTTTGGCAGTGGAACCCAGCTCTCTGTCTTGG	CCAGCGCACACAGCAGGAGGACTCGGCCGTGTATCTCTGTGCCAGCAGCTT------------------AAAACTGTTTTTTGGCAGTGGAACCCAGCTCTCTGTCTTGG	tumor	ChILI_18
42107	0	TRBV29-1	TRBJ2-7	SVYRDYEQY	AGCGTTTACAGGGACTACGAGCAGTAC	TRBD2	1941	2297	0	4238	0.00324226	151	1	1	1	NA	GAGCCCTGAAGACAGCAGCATATATCTCTGCAGCGTTTACAGGGACTACGAGCAGTACTTCGGGCCGGGCACCAGGCTCACGGTCACAG	GAGCCCTGAAGACAGCAGCATATATCTCTGCAGCGTT----GGGACTACGAGCAGTACTTCGGGCCGGGCACCAGGCTCACGGTCACAG	tumor	ChILI_18
42108	0	TRBV6-2	TRBJ2-1	ASASFNEQF	GCCAGCGCCAGCTTCAATGAGCAGTTC		1960	2273	0	4233	0.00323844	152	1	NA	1	NA	GCTCCCTCCCAAACATCTGTGTACTTCTGTGCCAGCGCCAGCTTCAATGAGCAGTTCTTCGGGCCAGGGACACGGCTCACCGTGCTAG	GCTCCCTCCCAAACATCTGTGTACTTCTGTGCCAGC--------CAATGAGCAGTTCTTCGGGCCAGGGACACGGCTCACCGTGCTAG	tumor	ChILI_18
42109	0	TRBV7-2	TRBJ2-1	ASSLVGLAGGGVNEQF	GCCAGCAGCTTAGTGGGGCTAGCGGGGGGTGGTGTAAATGAGCAGTTC	TRBD2	1483	2714	0	4197	0.0032109	153	1	1	1	NA	CCAGCGCACACAGCAGGAGGACTCGGCCGTGTATCTCTGTGCCAGCAGCTTAGTGGGGCTAGCGGGGGGTGGTGTAAATGAGCAGTTCTTCGGGCCAGGGACACGGCTCACCGTGCTAG	CCAGCGCACACAGCAGGAGGACTCGGCCGTGTATCTCTGTGCCAGCAGCTTAG-----CTAGCGGGGGG-------AATGAGCAGTTCTTCGGGCCAGGGACACGGCTCACCGTGCTAG	tumor	ChILI_18
42110	0	TRBV9	TRBJ2-3	ASSVVPSGRGADTQY	GCCAGCAGCGTAGTCCCGAGCGGGCGCGGGGCAGATACGCAGTAT	TRBD2	2230	1940	0	4170	0.00319024	154	1	1	1	NA	CTCTGGAGCTGGGGGACTCAGCTTTGTATTTCTGTGCCAGCAGCGTAGTCCCGAGCGGGCGCGGGGCAGATACGCAGTATTTTGGCCCAGGCACCCGGCTGACAGTGCTCG	CTCTGGAGCTGGGGGACTCAGCTTTGTATTTCTGTGCCAGCAGCGTAG------------GCGGGGCAGATACGCAGTATTTTGGCCCAGGCACCCGGCTGACAGTGCTCG	tumor	ChILI_18
42111	0	TRBV20-1	TRBJ1-4	SAGQPGQGADREKLF	AGTGCTGGACAGCCGGGACAGGGGGCCGATCGGGAAAAACTGTTT	TRBD1	2567	1593	0	4160	0.00318259	155	1	1	1	NA	GCCCATCCTGAAGACAGCAGCTTCTACATCTGCAGTGCTGGACAGCCGGGACAGGGGGCCGATCGGGAAAAACTGTTTTTTGGCAGTGGAACCCAGCTCTCTGTCTTGG	GCCCATCCTGAAGACAGCAGCTTCTACATCTGCAGTGCT--------GGGACAGGGGGC-------GAAAAACTGTTTTTTGGCAGTGGAACCCAGCTCTCTGTCTTGG	tumor	ChILI_18
42112	0	TRBV28	TRBJ2-7	ASSSASGNSYEQY	GCCAGCAGTTCCGCTAGCGGGAATTCCTACGAGCAGTAC	TRBD2	2229	1927	0	4156	0.00317953	156	1	2	1	NA	CCGCCAGCACCAACCAGACATCTATGTACCTCTGTGCCAGCAGTTCCGCTAGCGGGAATTCCTACGAGCAGTACTTCGGGCCGGGCACCAGGCTCACGGTCACAG	CCGCCAGCACCAACCAGACATCTATGTACCTCTGTGCCAGCAGTT---CTAGCGGGA--TCCTACGAGCAGTACTTCGGGCCGGGCACCAGGCTCACGGTCACAG	tumor	ChILI_18
42113	0	TRBV5-1	TRBJ2-1	ASSPGVAGGLYNEQF	GCCAGCAGCCCCGGGGTAGCGGGAGGGCTATACAATGAGCAGTTC	TRBD2	2159	1966	0	4125	0.00315581	157	1	2	1	NA	GGAGCTGGGGGACTCGGCCCTTTATCTTTGCGCCAGCAGCCCCGGGGTAGCGGGAGGGCTATACAATGAGCAGTTCTTCGGGCCAGGGACACGGCTCACCGTGCTAG	GGAGCTGGGGGACTCGGCCCTTTATCTTTGCGCCAGCAGC-------TAGCGGGAGGG---TACAATGAGCAGTTCTTCGGGCCAGGGACACGGCTCACCGTGCTAG	tumor	ChILI_18
42114	0	TRBV12-3	TRBJ2-2	ASSYGGAGELF	GCCAGCAGTTACGGGGGGGCCGGGGAGCTGTTT	TRBD2	1609	2453	0	4062	0.00310761	158	1	1	1	NA	CAGAACCCAGGGACTCAGCTGTGTACTTCTGTGCCAGCAGTTACGGGGGGGCCGGGGAGCTGTTTTTTGGAGAAGGCTCTAGGCTGACCGTACTGG	CAGAACCCAGGGACTCAGCTGTGTACTTCTGTGCCAGCAGTT-CGGGGGGGCCGGGGAGCTGTTTTTTGGAGAAGGCTCTAGGCTGACCGTACTGG	tumor	ChILI_18
42115	0	TRBV29-1	TRBJ1-5	SVVETGGVKQPQH	AGCGTTGTCGAGACAGGGGGCGTCAAGCAGCCCCAGCAT	TRBD1	488	3555	0	4043	0.00309308	159	1	1	1	NA	GAGCCCTGAAGACAGCAGCATATATCTCTGCAGCGTTGTCGAGACAGGGGGCGTCAAGCAGCCCCAGCATTTTGGTGATGGGACTCGACTCTCCATCCTAG	GAGCCCTGAAGACAGCAGCATATATCTCTGCAGCGTTG----GACAGGGGGC------CAGCCCCAGCATTTTGGTGATGGGACTCGACTCTCCATCCTAG	tumor	ChILI_18
42116	0	TRBV7-3	TRBJ2-1	ASSLGGGAGNEQF	GCCAGCAGCTTAGGCGGGGGGGCCGGGAATGAGCAGTTC	TRBD2	1963	1966	0.019	3929	0.00300586	160	1	1	1	NA	CCAGCGCACAGAGCGGGGGGACTCAGCCATGTATCTCTGTGCCAGCAGCTTAGGCGGGGGGGCCGGGAATGAGCAGTTCTTCGGGTCAGGGACACGGCTCACCGTGCTAG	CCAGCGCACAGAGCGGGGGGACTCAGCCGTGTATCTCTGTGCCAGCAGCTTA-GCGGGGGGG-----AATGAGCAGTTCTTCGGGCCAGGGACACGGCTCACCGTGCTAG	tumor	ChILI_18
42117	0	TRBV5-6	TRBJ1-1	ASSSGTGATEAF	GCCAGCAGCTCAGGGACAGGGGCCACTGAAGCTTTC	TRBD1	1627	2249	0	3876	0.00296532	161	1	1	1	NA	GCTGGGGGACTCGGCCCTCTATCTCTGTGCCAGCAGCTCAGGGACAGGGGCCACTGAAGCTTTCTTTGGACAAGGCACCAGACTCACAGTTGTAG	GCTGGGGGACTCGGCCCTCTATCTCTGTGCCAGCAGCT--GGGACAGGGG-CACTGAAGCTTTCTTTGGACAAGGCACCAGACTCACAGTTGTAG	tumor	ChILI_18
42118	0	TRBV4-1	TRBJ2-3	ASSPLRRERTDTQY	GCCAGCAGCCCCCTACGTCGGGAGCGCACAGATACGCAGTAT	TRBD2	1972	1843	0	3815	0.00291865	162	1	2	1	NA	GCAGCCAGAAGACTCAGCCCTGTATCTCTGCGCCAGCAGCCCCCTACGTCGGGAGCGCACAGATACGCAGTATTTTGGCCCAGGCACCCGGCTGACAGTGCTCG	GCAGCCAGAAGACTCAGCCCTGTATCTCTGCGCCAGCAGCC--------CGGGAG-GCACAGATACGCAGTATTTTGGCCCAGGCACCCGGCTGACAGTGCTCG	tumor	ChILI_18
42119	0	TRBV12-3	TRBJ2-1	ASSFGGRSSVNEQF	GCCAGCAGTTTCGGGGGAAGGTCGTCAGTGAATGAGCAGTTC	TRBD2	1184	2586	0	3770	0.00288422	163	1	1	1	NA	CAGAACCCAGGGACTCAGCTGTGTACTTCTGTGCCAGCAGTTTCGGGGGAAGGTCGTCAGTGAATGAGCAGTTCTTCGGGCCAGGGACACGGCTCACCGTGCTAG	CAGAACCCAGGGACTCAGCTGTGTACTTCTGTGCCAGCAGTTTCGGGGG-------------AATGAGCAGTTCTTCGGGCCAGGGACACGGCTCACCGTGCTAG	tumor	ChILI_18
42120	0	TRBV9	TRBJ1-1	ASSVLAGSLAF	GCCAGCAGCGTATTAGCAGGGTCTTTAGCTTTC	TRBD1	2079	1680	0	3759	0.00287581	164	1	1	1	NA	CTCTGGAGCTGGGGGACTCAGCTTTGTATTTCTGTGCCAGCAGCGTATTAGCAGGGTCTTTAGCTTTCTTTGGACAAGGCACCAGACTCACAGTTGTAG	CTCTGGAGCTGGGGGACTCAGCTTTGTATTTCTGTGCCAGCAGCGTA----CAGGG-----AGCTTTCTTTGGACAAGGCACCAGACTCACAGTTGTAG	tumor	ChILI_18
42121	0	TRBV28	TRBJ2-7	ASSSIGTGSPYEQY	GCCAGCAGCTCTATCGGGACAGGCTCACCCTACGAGCAGTAC	TRBD1	2146	1602	0	3748	0.00286739	165	1	1	1	NA	CCGCCAGCACCAACCAGACATCTATGTACCTCTGTGCCAGCAGCTCTATCGGGACAGGCTCACCCTACGAGCAGTACTTCGGGCCGGGCACCAGGCTCACGGTCACAG	CCGCCAGCACCAACCAGACATCTATGTACCTCTGTGCCAGCAG-------GGGACAGG-----CCTACGAGCAGTACTTCGGGCCGGGCACCAGGCTCACGGTCACAG	tumor	ChILI_18
42122	0	TRBV29-1	TRBJ1-1	SVGWGNTEAF	AGCGTTGGCTGGGGGAACACTGAAGCTTTC	TRBD1	1761	1947	0	3708	0.00283679	166	1	1	1	NA	GAGCCCTGAAGACAGCAGCATATATCTCTGCAGCGTTGGCTGGGGGAACACTGAAGCTTTCTTTGGACAAGGCACCAGACTCACAGTTGTAG	GAGCCCTGAAGACAGCAGCATATATCTCTGCAGCGTTG---GGGGGAACACTGAAGCTTTCTTTGGACAAGGCACCAGACTCACAGTTGTAG	tumor	ChILI_18
42123	0	TRBV12-3	TRBJ1-1	ASSPLASNTEAF	GCCAGCAGTCCTCTGGCCTCCAACACTGAAGCTTTC		1895	1801	0	3696	0.00282761	167	1	NA	1	NA	CAGAACCCAGGGACTCAGCTGTGTACTTCTGTGCCAGCAGTCCTCTGGCCTCCAACACTGAAGCTTTCTTTGGACAAGGCACCAGACTCACAGTTGTAG	CAGAACCCAGGGACTCAGCTGTGTACTTCTGTGCCAGCAGT------------AACACTGAAGCTTTCTTTGGACAAGGCACCAGACTCACAGTTGTAG	tumor	ChILI_18
42124	0	TRBV27	TRBJ1-1	ASSFRGRQNTEAF	GCCAGCAGTTTCCGGGGCAGACAGAACACTGAAGCTTTC	TRBD1	409	3286	0	3695	0.00282684	168	1	1	1	NA	CGCCCAGCCCCAACCAGACCTCTCTGTACTTCTGTGCCAGCAGTTTCCGGGGCAGACAGAACACTGAAGCTTTCTTTGGACAAGGCACCAGACTCACAGTTGTAG	CGCCCAGCCCCAACCAGACCTCTCTGTACTTCTGTGCCAGCAGTTT--GGGGC-----GAACACTGAAGCTTTCTTTGGACAAGGCACCAGACTCACAGTTGTAG	tumor	ChILI_18
42125	0	TRBV20-1	TRBJ1-1	SARDGRSTEAF	AGTGCTAGAGATGGACGGAGCACTGAAGCTTTC		1988	1662	0.023	3650	0.00279242	169	1	NA	1	NA	GCCCATCTTGAAGACAGCAGCTTCTACATCTGCAGTGCTAGAGATGGACGGAGCACTGAAGCTTTCTTTGGACAAGGCACCAGACTCACAGTTGTAG	GCCCATCCTGAAGACAGCAGCTTCTACATCTGCAGTGCTAGAGA---------CACTGAAGCTTTCTTTGGACAAGGCACCAGACTCACAGTTGTAG	tumor	ChILI_18
42126	0	TRBV12-3	TRBJ2-7	ASSLSAGYSYEQY	GCCAGCAGTTTAAGCGCAGGGTATTCCTACGAGCAGTAC	TRBD1	1533	2004	0	3537	0.00270597	170	1	1	1	NA	CAGAACCCAGGGACTCAGCTGTGTACTTCTGTGCCAGCAGTTTAAGCGCAGGGTATTCCTACGAGCAGTACTTCGGGCCGGGCACCAGGCTCACGGTCACAG	CAGAACCCAGGGACTCAGCTGTGTACTTCTGTGCCAGCAGTTTA----CAGGG---TCCTACGAGCAGTACTTCGGGCCGGGCACCAGGCTCACGGTCACAG	tumor	ChILI_18
42127	0	TRBV29-1	TRBJ1-2	SVESGGAQGYT	AGCGTTGAGTCAGGGGGCGCACAGGGCTACACC	TRBD1	1708	1826	0	3534	0.00270367	171	1	1	1	NA	GAGCCCTGAAGACAGCAGCATATATCTCTGCAGCGTTGAGTCAGGGGGCGCACAGGGCTACACCTTCGGTTCGGGGACCAGGTTAACCGTTGTAG	GAGCCCTGAAGACAGCAGCATATATCTCTGCAGCGTTGA--CAGGGGGC------GGCTACACCTTCGGTTCGGGGACCAGGTTAACCGTTGTAG	tumor	ChILI_18
42128	0	TRBV7-8	TRBJ2-1	ASHDRALLSNEQF	GCCAGCCACGATCGGGCCCTCCTCTCCAATGAGCAGTTC		3225	299	0	3524	0.00269602	172	1	NA	1	NA	CCAGCGCACACAGCAGGAGGACTCCGCCGTGTATCTCTGTGCCAGCCACGATCGGGCCCTCCTCTCCAATGAGCAGTTCTTCGGGCCAGGGACACGGCTCACCGTGCTAG	CCAGCGCACACAGCAGGAGGACTCCGCCGTGTATCTCTGTGCCAGC--------------------CAATGAGCAGTTCTTCGGGCCAGGGACACGGCTCACCGTGCTAG	tumor	ChILI_18
42129	0	TRBV12-3	TRBJ2-7	ASSFWSSGYEQY	GCCAGCAGTTTTTGGTCGTCGGGCTACGAGCAGTAC		1135	2375	0	3510	0.00268531	173	1	NA	1	NA	CAGAACCCAGGGACTCAGCTGTGTACTTCTGTGCCAGCAGTTTTTGGTCGTCGGGCTACGAGCAGTACTTCGGGCCGGGCACCAGGCTCACGGTCACAG	CAGAACCCAGGGACTCAGCTGTGTACTTCTGTGCCAGCAGTTT------------CTACGAGCAGTACTTCGGGCCGGGCACCAGGCTCACGGTCACAG	tumor	ChILI_18
42130	0	TRBV28	TRBJ2-4	ASSPDRGPDIQY	GCCAGCAGCCCAGACAGGGGGCCGGACATTCAGTAC	TRBD1	1798	1679	0	3477	0.00266006	174	1	1	1	NA	CCGCCAGCACCAACCAGACATCTATGTACCTCTGTGCCAGCAGCCCAGACAGGGGGCCGGACATTCAGTACTTCGGCGCCGGGACCCGGCTCTCAGTGCTGG	CCGCCAGCACCAACCAGACATCTATGTACCTCTGTGCCAGCAG----GACAGGGGGC---ACATTCAGTACTTCGGCGCCGGGACCCGGCTCTCAGTGCTGG	tumor	ChILI_18
42131	0	TRBV6-5	TRBJ2-1	ASSYTQGGNEQF	GCCAGCAGTTACACACAGGGAGGGAATGAGCAGTTC	TRBD2	1339	2135	0	3474	0.00265777	175	1	2	1	NA	GCTCCCTCCCAGACATCTGTGTACTTCTGTGCCAGCAGTTACACACAGGGAGGGAATGAGCAGTTCTTCGGGCCAGGGACACGGCTCACCGTGCTAG	GCTCCCTCCCAGACATCTGTGTACTTCTGTGCCAGCAGTTAC-----GGGAGGGAATGAGCAGTTCTTCGGGCCAGGGACACGGCTCACCGTGCTAG	tumor	ChILI_18
42132	0	TRBV9	TRBJ2-3	ASGGLEPTQY	GCCAGCGGTGGGTTGGAGCCGACGCAGTAT		1902	1537	0	3439	0.00263099	176	1	NA	1	NA	CTCTGGAGCTGGGGGACTCAGCTTTGTATTTCTGTGCCAGCGGTGGGTTGGAGCCGACGCAGTATTTTGGCCCAGGCACCCGGCTGACAGTGCTCG	CTCTGGAGCTGGGGGACTCAGCTTTGTATTTCTGTGCCAGC---------------ACGCAGTATTTTGGCCCAGGCACCCGGCTGACAGTGCTCG	tumor	ChILI_18
42133	0	TRBV29-1	TRBJ2-5	SVRTGPQTQY	AGCGTCCGGACAGGGCCCCAGACCCAGTAC	TRBD1	1671	1753	0	3424	0.00261952	177	1	1	1	NA	GAGCCCTGAAGACAGCAGCATATATCTCTGCAGCGTCCGGACAGGGCCCCAGACCCAGTACTTCGGGCCAGGCACGCGGCTCCTGGTGCTCG	GAGCCCTGAAGACAGCAGCATATATCTCTGCAGCGT--GGACAGGG----AGACCCAGTACTTCGGGCCAGGCACGCGGCTCCTGGTGCTCG	tumor	ChILI_18
42134	0	TRBV28	TRBJ2-5	ASTKGRETQY	GCCAGCACGAAGGGTCGGGAGACCCAGTAC	TRBD2	1564	1847	0	3411	0.00260957	178	1	2	1	NA	CCGCCAGCACCAACCAGACATCTATGTACCTCTGTGCCAGCACGAAGGGTCGGGAGACCCAGTACTTCGGGCCAGGCACGCGGCTCCTGGTGCTCG	CCGCCAGCACCAACCAGACATCTATGTACCTCTGTGCCAGCA--------CGGGAGACCCAGTACTTCGGGCCAGGCACGCGGCTCCTGGTGCTCG	tumor	ChILI_18
42135	0	TRBV6-1	TRBJ2-7	AYGGPYEQY	GCCTATGGGGGGCCCTACGAGCAGTAC	TRBD1	1651	1714	0	3365	0.00257438	179	1	1	1	NA	GCTCCCTCCCAGACATCTGTGTACTTCTGTGCCTATGGGGGGCCCTACGAGCAGTACTTCGGGCCGGGCACCAGGCTCACGGTCACAG	GCTCCCTCCCAGACATCTGTGTACTTCTGTGCC----GGGGGCCCTACGAGCAGTACTTCGGGCCGGGCACCAGGCTCACGGTCACAG	tumor	ChILI_18
42136	0	TRBV5-6	TRBJ2-2	ASAHFSGGMNTGELF	GCCAGCGCTCACTTTAGCGGGGGGATGAACACCGGGGAGCTGTTT	TRBD2	871	2481	0	3352	0.00256443	180	1	1	1	NA	GCTGGGGGACTCGGCCCTCTATCTCTGTGCCAGCGCTCACTTTAGCGGGGGGATGAACACCGGGGAGCTGTTTTTTGGAGAAGGCTCTAGGCTGACCGTACTGG	GCTGGGGGACTCGGCCCTCTATCTCTGTGCCAGC--------TAGCGGGGGG--GAACACCGGGGAGCTGTTTTTTGGAGAAGGCTCTAGGCTGACCGTACTGG	tumor	ChILI_18
42137	0	TRBV6-1	TRBJ2-5	ASRSWGTQY	GCCAGCAGGAGCTGGGGGACCCAGTAC	TRBD1	1999	1313	0	3312	0.00253383	181	1	1	1	NA	CGGCTGCTCCCTCCCAGACATCTGTGTACTTCTGTGCCAGCAGGAGCTGGGGGACCCAGTACTTCGGGCCAGGCACGCGGCTCCTGGTGCTCG	CGGCTGCTCCCTCCCAGACATCTGTGTACTTCTGTGCCAGCAG-----GGGGGACCCAGTACTTCGGGCCAGGCACGCGGCTCCTGGTGCTCG	tumor	ChILI_18
42138	0	TRBV28	TRBJ2-7	ASSLRDGYYEQY	GCCAGCAGCTTACGGGACGGATACTACGAGCAGTAC	TRBD1	1623	1683	0	3306	0.00252924	182	1	1	1	NA	CCGCCAGCACCAACCAGACATCTATGTACCTCTGTGCCAGCAGCTTACGGGACGGATACTACGAGCAGTACTTCGGGCCGGGCACCAGGCTCACGGTCACAG	CCGCCAGCACCAACCAGACATCTATGTACCTCTGTGCCAGCAG-----GGGAC-----CTACGAGCAGTACTTCGGGCCGGGCACCAGGCTCACGGTCACAG	tumor	ChILI_18
42139	0	TRBV4-3	TRBJ2-2	ASSRGRDGELF	GCCAGCAGCCGGGGTAGAGACGGGGAGCTGTTT	TRBD2	1462	1835	0	3297	0.00252235	183	1	1	1	NA	GCAGCCAGAAGACTCGGCCCTGTATCTCTGCGCCAGCAGCCGGGGTAGAGACGGGGAGCTGTTTTTTGGAGAAGGCTCTAGGCTGACCGTACTGG	GCAGCCAGAAGACTCGGCCCTGTATCTCTGCGCCAGCAGCCGGGG------CGGGGAGCTGTTTTTTGGAGAAGGCTCTAGGCTGACCGTACTGG	tumor	ChILI_18
42140	0	TRBV28	TRBJ1-1	ASSLRDRGAF	GCCAGCAGTTTAAGGGACAGGGGAGCTTTC	TRBD1	1278	1999	0	3277	0.00250705	184	1	1	1	NA	CCGCCAGCACCAACCAGACATCTATGTACCTCTGTGCCAGCAGTTTAAGGGACAGGGGAGCTTTCTTTGGACAAGGCACCAGACTCACAGTTGTAG	CCGCCAGCACCAACCAGACATCTATGTACCTCTGTGCCAGCAGTTTA-GGGACAGGGGAGCTTTCTTTGGACAAGGCACCAGACTCACAGTTGTAG	tumor	ChILI_18
42141	0	TRBV28	TRBJ1-1	ASSLLLDRGNTEAF	GCCAGCAGTCTACTTTTGGACAGGGGGAACACTGAAGCTTTC	TRBD1	628	2588	0	3216	0.00246039	185	1	1	1	NA	CCGCCAGCACCAACCAGACATCTATGTACCTCTGTGCCAGCAGTCTACTTTTGGACAGGGGGAACACTGAAGCTTTCTTTGGACAAGGCACCAGACTCACAGTTGTAG	CCGCCAGCACCAACCAGACATCTATGTACCTCTGTGCCAGCAGT--------GGACAGGGGGAACACTGAAGCTTTCTTTGGACAAGGCACCAGACTCACAGTTGTAG	tumor	ChILI_18
42142	0	TRBV28	TRBJ2-7	ASSFGQGGISYEQY	GCCAGCAGTTTCGGACAGGGTGGAATATCCTACGAGCAGTAC	TRBD1	1730	1461	0	3191	0.00244126	186	1	1	1	NA	CCGCCAGCACCAACCAGACATCTATGTACCTCTGTGCCAGCAGTTTCGGACAGGGTGGAATATCCTACGAGCAGTACTTCGGGCCGGGCACCAGGCTCACGGTCACAG	CCGCCAGCACCAACCAGACATCTATGTACCTCTGTGCCAGCAGTTT-GGACAGGG-------TCCTACGAGCAGTACTTCGGGCCGGGCACCAGGCTCACGGTCACAG	tumor	ChILI_18
42143	0	TRBV18	TRBJ2-1	ASSPSRIRDRAYNEQF	GCCAGCTCACCATCCCGGATCAGGGACAGGGCTTACAATGAGCAGTTC	TRBD1	1668	1473	0	3141	0.00240301	187	1	1	1	NA	CCAGCAGGTAGTGCGAGGAGATTCGGCAGCTTATTTCTGTGCCAGCTCACCATCCCGGATCAGGGACAGGGCTTACAATGAGCAGTTCTTCGGGCCAGGGACACGGCTCACCGTGCTAG	CCAGCAGGTAGTGCGAGGAGATTCGGCAGCTTATTTCTGTGCCAGCTCACCA----------GGGACAGGG--TACAATGAGCAGTTCTTCGGGCCAGGGACACGGCTCACCGTGCTAG	tumor	ChILI_18
42144	0	TRBV7-2	TRBJ2-1	ASSLGNWGLGAYNEQF	GCCAGCAGCTTAGGGAACTGGGGACTGGGGGCGTACAATGAGCAGTTC	TRBD1	1892	1242	0	3134	0.00239765	188	1	1	1	NA	CCAGCGCACACAGCAGGAGGACTCGGCCGTGTATCTCTGTGCCAGCAGCTTAGGGAACTGGGGACTGGGGGCGTACAATGAGCAGTTCTTCGGGCCAGGGACACGGCTCACCGTGCTAG	CCAGCGCACACAGCAGGAGGACTCGGCCGTGTATCTCTGTGCCAGCAGCTTAG-------GGGACAGGGGGC-TACAATGAGCAGTTCTTCGGGCCAGGGACACGGCTCACCGTGCTAG	tumor	ChILI_18
42145	0	TRBV9	TRBJ2-3	ASSAAGGHTQY	GCCAGCAGCGCAGCGGGGGGCCATACGCAGTAT	TRBD2	1709	1407	0	3116	0.00238388	189	1	1	1	NA	CTCTGGAGCTGGGGGACTCAGCTTTGTATTTCTGTGCCAGCAGCGCAGCGGGGGGCCATACGCAGTATTTTGGCCCAGGCACCCGGCTGACAGTGCTCG	CTCTGGAGCTGGGGGACTCAGCTTTGTATTTCTGTGCCAGCAGCG-AGCGGGGGG--ATACGCAGTATTTTGGCCCAGGCACCCGGCTGACAGTGCTCG	tumor	ChILI_18
42146	0	TRBV5-6	TRBJ1-4	ASSPFRFWEKLF	GCCAGCAGCCCCTTCCGCTTCTGGGAAAAACTGTTT	TRBD1	211	2772	0	2983	0.00228213	190	1	1	1	NA	GCTGGGGGACTCGGCCCTCTATCTCTGTGCCAGCAGCCCCTTCCGCTTCTGGGAAAAACTGTTTTTTGGCAGTGGAACCCAGCTCTCTGTCTTGG	GCTGGGGGACTCGGCCCTCTATCTCTGTGCCAGCAGCCCC------------GAAAAACTGTTTTTTGGCAGTGGAACCCAGCTCTCTGTCTTGG	tumor	ChILI_18
42147	0	TRBV4-2	TRBJ2-3	ASSQDNPVYTQY	GCCAGCAGCCAAGATAACCCAGTTTATACGCAGTAT		1517	1435	0	2952	0.00225841	191	1	NA	1	NA	GCAGCCAGAAGACTCGGCCCTGTATCTCTGTGCCAGCAGCCAAGATAACCCAGTTTATACGCAGTATTTTGGCCCAGGCACCCGGCTGACAGTGCTCG	GCAGCCAGAAGACTCGGCCCTGTATCTCTGTGCCAGCAGCCAAGA-----------ATACGCAGTATTTTGGCCCAGGCACCCGGCTGACAGTGCTCG	tumor	ChILI_18
42148	0	TRBV3-1	TRBJ2-1	ASSQTPGQNNEQF	GCCAGCAGCCAAACCCCGGGACAGAACAATGAGCAGTTC	TRBD1	1595	1337	0.023	2932	0.00224311	192	1	1	1	NA	GGAGCTTGGTGACTTTGCTGTGTATTTCTGTGCCAGCAGCCAAACCCCGGGACAGAACAATGAGCAGTTCTTCGGGCCAGGGACACGGCTCACCGTGCTAG	GGAGCTTGGTGACTCTGCTGTGTATTTCTGTGCCAGCAGCCAA-----GGGACAG-ACAATGAGCAGTTCTTCGGGCCAGGGACACGGCTCACCGTGCTAG	tumor	ChILI_18
42149	0	TRBV9	TRBJ2-3	ASSLQGATDTQY	GCCAGCAGTCTACAGGGGGCCACAGATACGCAGTAT	TRBD1	1163	1723	0	2886	0.00220792	193	1	1	1	NA	CTCTGGAGCTGGGGGACTCAGCTTTGTATTTCTGTGCCAGCAGTCTACAGGGGGCCACAGATACGCAGTATTTTGGCCCAGGCACCCGGCTGACAGTGCTCG	CTCTGGAGCTGGGGGACTCAGCTTTGTATTTCTGTGCCAGCAG---ACAGGGGGCCACAGATACGCAGTATTTTGGCCCAGGCACCCGGCTGACAGTGCTCG	tumor	ChILI_18
42150	0	TRBV3-1	TRBJ2-6	ASSHVRRGGANVLT	GCCAGCAGCCATGTTAGGCGGGGCGGGGCCAACGTCCTGACT	TRBD2	1599	1273	0	2872	0.00219721	194	1	1	1	NA	GGAGCTTGGTGACTCTGCTGTGTATTTCTGTGCCAGCAGCCATGTTAGGCGGGGCGGGGCCAACGTCCTGACTTTCGGGGCCGGCAGCAGGCTGACCGTGCTGG	GGAGCTTGGTGACTCTGCTGTGTATTTCTGTGCCAGCAGCCA------GCGGGG-GGGGCCAACGTCCTGACTTTCGGGGCCGGCAGCAGGCTGACCGTGCTGG	tumor	ChILI_18
42151	0	TRBV10-3	TRBJ2-1	AISDTSAYNEQF	GCCATCAGTGATACTAGCGCATACAATGAGCAGTTC	TRBD2	1583	1274	0	2857	0.00218573	195	1	1	1	NA	CTCCCAGACATCTGTGTACTTCTGTGCCATCAGTGATACTAGCGCATACAATGAGCAGTTCTTCGGGCCAGGGACACGGCTCACCGTGCTAG	CTCCCAGACATCTGTGTACTTCTGTGCCATCAGTGA-ACTAGCG--TACAATGAGCAGTTCTTCGGGCCAGGGACACGGCTCACCGTGCTAG	tumor	ChILI_18
42152	0	TRBV5-1	TRBJ2-1	ASSLVLGGEGYNEQF	GCCAGCAGCTTGGTGTTGGGGGGCGAGGGTTACAATGAGCAGTTC	TRBD1	1302	1550	0	2852	0.00218191	196	1	1	1	NA	GGAGCTGGGGGACTCGGCCCTTTATCTTTGCGCCAGCAGCTTGGTGTTGGGGGGCGAGGGTTACAATGAGCAGTTCTTCGGGCCAGGGACACGGCTCACCGTGCTAG	GGAGCTGGGGGACTCGGCCCTTTATCTTTGCGCCAGCAGCTTGG-----GGGGGC------TACAATGAGCAGTTCTTCGGGCCAGGGACACGGCTCACCGTGCTAG	tumor	ChILI_18
42153	0	TRBV5-5	TRBJ2-7	ASSSPTSSLYEQY	GCCAGCAGCTCCCCCACTAGTAGTCTCTACGAGCAGTAC	TRBD2	1008	1807	0	2815	0.0021536	197	1	2	1	NA	GCTGGGGGACTCGGCCCTGTATCTCTGTGCCAGCAGCTCCCCCACTAGTAGTCTCTACGAGCAGTACTTCGGGCCGGGCACCAGGCTCACGGTCACAG	GCTGGGGGACTCGGCCCTGTATCTCTGTGCCAGCAGCT-----ACTAG------CTACGAGCAGTACTTCGGGCCGGGCACCAGGCTCACGGTCACAG	tumor	ChILI_18
42154	0	TRBV9	TRBJ2-1	ASSAGLALHEQF	GCCAGCAGCGCGGGACTAGCTCTCCATGAGCAGTTC	TRBD2	1351	1412	0	2763	0.00211382	198	1	1	1	NA	CTCTGGAGCTGGGGGACTCAGCTTTGTATTTCTGTGCCAGCAGCGCGGGACTAGCTCTCCATGAGCAGTTCTTCGGGCCAGGGACACGGCTCACCGTGCTAG	CTCTGGAGCTGGGGGACTCAGCTTTGTATTTCTGTGCCAGCAGCG-GGGACTAGC-----ATGAGCAGTTCTTCGGGCCAGGGACACGGCTCACCGTGCTAG	tumor	ChILI_18
42155	0	TRBV4-3	TRBJ2-2	ASSLGLAGATGELF	GCCAGCAGCCTCGGACTAGCGGGGGCAACCGGGGAGCTGTTT	TRBD2	1021	1704	0	2725	0.00208475	199	1	1	1	NA	GCAGCCAGAAGACTCGGCCCTGTATCTCTGCGCCAGCAGCCTCGGACTAGCGGGGGCAACCGGGGAGCTGTTTTTTGGAGAAGGCTCTAGGCTGACCGTACTGG	GCAGCCAGAAGACTCGGCCCTGTATCTCTGCGCCAGCAGCC--GGACTAGCGGGGG--ACCGGGGAGCTGTTTTTTGGAGAAGGCTCTAGGCTGACCGTACTGG	tumor	ChILI_18
42156	0	TRBV29-1	TRBJ2-7	SVILAGGPEQY	AGCGTCATATTAGCGGGAGGGCCCGAGCAGTAC	TRBD2	1163	1527	0	2690	0.00205797	200	1	2	1	NA	GAGCCCTGAAGACAGCAGCATATATCTCTGCAGCGTCATATTAGCGGGAGGGCCCGAGCAGTACTTCGGGCCGGGCACCAGGCTCACGGTCACAG	GAGCCCTGAAGACAGCAGCATATATCTCTGCAGCGT-----TAGCGGGAGGG--CGAGCAGTACTTCGGGCCGGGCACCAGGCTCACGGTCACAG	tumor	ChILI_18
42157	0	TRBV6-1	TRBJ1-1	ASSATTVNEAF	GCCAGCAGTGCAACGACAGTAAATGAAGCTTTC	TRBD1	1244	1374	0	2618	0.00200289	201	1	1	1	NA	GCTCCCTCCCAGACATCTGTGTACTTCTGTGCCAGCAGTGCAACGACAGTAAATGAAGCTTTCTTTGGACAAGGCACCAGACTCACAGTTGTAG	GCTCCCTCCCAGACATCTGTGTACTTCTGTGCCAGCAGTG----GACAG----TGAAGCTTTCTTTGGACAAGGCACCAGACTCACAGTTGTAG	tumor	ChILI_18
42158	0	TRBV6-1	TRBJ2-1	SSSGGYNEQF	AGCAGTTCGGGAGGTTACAATGAGCAGTTC	TRBD2	1311	1253	0	2564	0.00196158	202	1	2	1	NA	GCTCCCTCCCAGACATCTGTGTACTTCTCCAGCAGTTCGGGAGGTTACAATGAGCAGTTCTTCGGGCCAGGGACACGGCTCACCGTGCTAG	GCTCCCTCCCAGACATCTGTGTACTTCT---------CGGGAGG-TACAATGAGCAGTTCTTCGGGCCAGGGACACGGCTCACCGTGCTAG	tumor	ChILI_18
42159	0	TRBV27	TRBJ2-1	ASSFPYGEQF	GCCAGCAGTTTCCCCTATGGGGAGCAGTTC		1528	1015	0	2543	0.00194551	203	1	NA	1	NA	CGCCCAGCCCCAACCAGACCTCTCTGTACTTCTGTGCCAGCAGTTTCCCCTATGGGGAGCAGTTCTTCGGGCCAGGGACACGGCTCACCGTGCTAG	CGCCCAGCCCCAACCAGACCTCTCTGTACTTCTGTGCCAGCAGTTT----------GAGCAGTTCTTCGGGCCAGGGACACGGCTCACCGTGCTAG	tumor	ChILI_18
42160	0	TRBV5-6	TRBJ2-7	ASSFLASGNYEQY	GCCAGCAGTTTCTTGGCTTCTGGGAACTACGAGCAGTAC		1007	1492	0	2499	0.00191185	204	1	NA	1	NA	GCTGGGGGACTCGGCCCTCTATCTCTGTGCCAGCAGTTTCTTGGCTTCTGGGAACTACGAGCAGTACTTCGGGCCGGGCACCAGGCTCACGGTCACAG	GCTGGGGGACTCGGCCCTCTATCTCTGTGCCAGCAG------------------CTACGAGCAGTACTTCGGGCCGGGCACCAGGCTCACGGTCACAG	tumor	ChILI_18
42161	0	TRBV15	TRBJ2-7	ATRKTGSYEQY	GCCACCAGAAAGACAGGGAGCTACGAGCAGTAC	TRBD1	1002	1437	0	2439	0.00186595	205	2	1	1	NA	CACCAGGCCTGGGGGACGCAGCCATGTACCTGTGTGCCACCAGAAAGACAGGGAGCTACGAGCAGTACTTCGGGCCGGGCACCAGGCTCACGGTCACAG	CACCAGGCCTGGGGGACGCAGCCATGTACCTGTGTGCCACCAG---GACAGGG--CTACGAGCAGTACTTCGGGCCGGGCACCAGGCTCACGGTCACAG	tumor	ChILI_18
42162	0	TRBV29-1	TRBJ2-7	SVADSTYEQY	AGCGTTGCAGACAGTACCTACGAGCAGTAC	TRBD1	1045	1354	0	2399	0.00183534	206	1	1	1	NA	GAGCCCTGAAGACAGCAGCATATATCTCTGCAGCGTTGCAGACAGTACCTACGAGCAGTACTTCGGGCCGGGCACCAGGCTCACGGTCACAG	GAGCCCTGAAGACAGCAGCATATATCTCTGCAGCGTTG--GACAG--CCTACGAGCAGTACTTCGGGCCGGGCACCAGGCTCACGGTCACAG	tumor	ChILI_18
42163	0	TRBV10-3	TRBJ2-5	AIQVAKQETQY	GCCATCCAGGTAGCGAAGCAAGAGACCCAGTAC	TRBD2	893	1442	0	2335	0.00178638	207	1	1	1	NA	ACCAGCTCCCAGACATCTGTGTACTTCTGTGCCATCCAGGTAGCGAAGCAAGAGACCCAGTACTTCGGGCCAGGCACGCGGCTCCTGGTGCTCG	ACCAGCTCCCAGACATCTGTGTACTTCTGTGCCATC----TAGCG---CAAGAGACCCAGTACTTCGGGCCAGGCACGCGGCTCCTGGTGCTCG	tumor	ChILI_18
42164	0	TRBV5-6	TRBJ2-3	ASSLAVAGVSDTQY	GCCAGCAGCTTGGCAGTAGCGGGAGTATCGGATACGCAGTAT	TRBD2	945	1294	0	2239	0.00171294	208	1	2	1	NA	GCTGGGGGACTCGGCCCTCTATCTCTGTGCCAGCAGCTTGGCAGTAGCGGGAGTATCGGATACGCAGTATTTTGGCCCAGGCACCCGGCTGACAGTGCTCG	GCTGGGGGACTCGGCCCTCTATCTCTGTGCCAGCAGCTTGG---TAGCGGGAG-----GATACGCAGTATTTTGGCCCAGGCACCCGGCTGACAGTGCTCG	tumor	ChILI_18
42165	0	TRBV12-3	TRBJ1-2	ASSLAQNYGYT	GCCAGCAGTTTAGCGCAAAACTATGGCTACACC		1027	1086	0	2113	0.00161654	209	1	NA	1	NA	CAGAACCCAGGGACTCAGCTGTGTACTTCTGTGCCAGCAGTTTAGCGCAAAACTATGGCTACACCTTCGGTTCGGGGACCAGGTTAACCGTTGTAG	CAGAACCCAGGGACTCAGCTGTGTACTTCTGTGCCAGCAGTTTAGC----AACTATGGCTACACCTTCGGTTCGGGGACCAGGTTAACCGTTGTAG	tumor	ChILI_18
42166	0	TRBV24-1	TRBJ2-1	ATSIGQGDYNEQF	GCCACCAGCATTGGACAGGGGGACTACAATGAGCAGTTC	TRBD1	1107	967	0	2074	0.0015867	210	1	1	1	NA	CCCCAACCAGACAGCTCTTTACTTCTGTGCCACCAGCATTGGACAGGGGGACTACAATGAGCAGTTCTTCGGGCCAGGGACACGGCTCACCGTGCTAG	CCCCAACCAGACAGCTCTTTACTTCTGTGCCACCAG----GGACAGGGGG-CTACAATGAGCAGTTCTTCGGGCCAGGGACACGGCTCACCGTGCTAG	tumor	ChILI_18
42167	0	TRBV9	TRBJ2-7	ASSVWGTGD	GCCAGCAGCGTCTGGGGGACAGGGGAC	TRBD1	938	920	0	1858	0.00142145	211	1	1	1	NA	CTCTGGAGCTGGGGGACTCAGCTTTGTATTTCTGTGCCAGCAGCGTCTGGGGGACAGGGGACTTCGGGCCGGGCACCAGGCTCACGGTCACAG	CTCTGGAGCTGGGGGACTCAGCTTTGTATTTCTGTGCCAGCAGCGT----GGGACAGGGGACTTCGGGCCGGGCACCAGGCTCACGGTCACAG	tumor	ChILI_18
42168	0	TRBV7-2	TRBJ2-5	ASSLDRETQY	GCCAGCAGCTTAGACAGAGAGACCCAGTAC	TRBD1	2	1813	0.019	1815	0.00138856	212	1	1	1	NA	CCAGCGCACACAGCAGGAGGACTCGGCCGTGTATCTCTCTGCCAGCAGCTTAGACAGAGAGACCCAGTACTTCGGGCCAGGCACGCGGCTCCTGGTGCTC	CCAGCGCACACAGCAGGAGGACTCGGCCGTGTATCTCTGTGCCAGCAGCTTAGACAGAGAGACCCAGTACTTCGGGCCAGGCACGCGGCTCCTGGTGCTC	tumor	ChILI_18
42169	0	TRBV7-8	TRBJ2-1	ASSLQFVAGGLNEQF	GCTAGCAGCCTGCAATTCGTAGCGGGGGGCCTTAATGAGCAGTTC	TRBD2	1322	484	0.02	1806	0.00138167	213	3	1	1	NA	CCAGCGCACACAGCAGGAGGACTCCGCCGTGTATCTCTGTGCTAGCAGCCTGCAATTCGTAGCGGGGGGCCTTAATGAGCAGTTCTTCGGGCCAGGGACACGGCTCACCGTGCTAG	CCAGCGCACACAGCAGGAGGACTCCGCCGTGTATCTCTGTGCCAGCAGCC---------TAGCGGGGGG----AATGAGCAGTTCTTCGGGCCAGGGACACGGCTCACCGTGCTAG	tumor	ChILI_18
42170	0	TRBV20-1	TRBJ1-5	SATQTGTANQPQH	AGTGCTACTCAAACCGGGACGGCGAATCAGCCCCAGCAT	TRBD1	653	1023	0	1676	0.00128222	214	1	1	1	NA	GCCCATCCTGAAGACAGCAGCTTCTACATCTGCAGTGCTACTCAAACCGGGACGGCGAATCAGCCCCAGCATTTTGGTGATGGGACTCGACTCTCCATCCTAG	GCCCATCCTGAAGACAGCAGCTTCTACATCTGCAGTGCTA--------GGGAC----AATCAGCCCCAGCATTTTGGTGATGGGACTCGACTCTCCATCCTAG	tumor	ChILI_18
42171	0	TRBV4-2	TRBJ1-4	ASSQDRGNEKLF	GCCAGCAGCCAAGACAGGGGTAATGAAAAACTGTTT	TRBD1	1087	421	0	1508	0.00115369	215	1	1	1	NA	GCAGCCAGAAGACTCGGCCCTGTATCTCTGTGCCAGCAGCCAAGACAGGGGTAATGAAAAACTGTTTTTTGGCAGTGGAACCCAGCTCTCTGTCTTGG	GCAGCCAGAAGACTCGGCCCTGTATCTCTGTGCCAGCAGCCAAGACAGGGGTAATGAAAAACTGTTTTTTGGCAGTGGAACCCAGCTCTCTGTCTTGG	tumor	ChILI_18
42172	0	TRBV12-3	TRBJ2-5	ASTWGGVETQY	GCCAGCACTTGGGGGGGGGTAGAGACCCAGTAC	TRBD2	250	1165	0	1415	0.00108254	216	1	1	1	NA	CAGAACCCAGGGACTCAGCTGTGTACTTCTGTGCCAGCACTTGGGGGGGGGTAGAGACCCAGTACTTCGGGCCAGGCACGCGGCTCCTGGTGCTCG	CAGAACCCAGGGACTCAGCTGTGTACTTCTGTGCCAGCA-----GGGGGGG-AGAGACCCAGTACTTCGGGCCAGGCACGCGGCTCCTGGTGCTCG	tumor	ChILI_18
42173	0	TRBV12-3	TRBJ1-4	ASRTGGSSDEKLF	GCCAGCAGGACAGGGGGCAGCTCCGATGAAAAACTGTTT	TRBD1	575	764	0	1339	0.0010244	217	1	1	1	NA	CAGAACCCAGGGACTCAGCTGTGTACTTCTGTGCCAGCAGGACAGGGGGCAGCTCCGATGAAAAACTGTTTTTTGGCAGTGGAACCCAGCTCTCTGTCTTGG	CAGAACCCAGGGACTCAGCTGTGTACTTCTGTGCCAGCAGGACAGGGGGC-------ATGAAAAACTGTTTTTTGGCAGTGGAACCCAGCTCTCTGTCTTGG	tumor	ChILI_18
42174	0	TRBV5-1	TRBJ2-3	ASSLVLAGGPEDTQY	GCCAGCAGCTTGGTCCTAGCGGGAGGGCCTGAAGATACGCAGTAT	TRBD2	596	576	0	1172	0.00089663	218	1	2	1	NA	GGAGCTGGGGGACTCGGCCCTTTATCTTTGCGCCAGCAGCTTGGTCCTAGCGGGAGGGCCTGAAGATACGCAGTATTTTGGCCCAGGCACCCGGCTGACAGTGCTCG	GGAGCTGGGGGACTCGGCCCTTTATCTTTGCGCCAGCAGCTTGG--CTAGCGGGAGGG-----AGATACGCAGTATTTTGGCCCAGGCACCCGGCTGACAGTGCTCG	tumor	ChILI_18
42175	0	TRBV21-1	TRBJ1-2	ASRERVNT	GCCAGCAGGGAGAGGGTTAACACC	TRBD2	535	528	0	1063	0.00081324	219	1	2	1	NA	CCACGGAGTCAGGGGACACAGCACTGTATTTCTGTGCCAGCAGGGAGAGGGTTAACACCTTCGGTTCGGGGACCAGGTTAACCGTTGTAG	CCACGGAGTCAGGGGACACAGCACTGTATTTCTGTGCCAGCAG---GAGGG---ACACCTTCGGTTCGGGGACCAGGTTAACCGTTGTAG	tumor	ChILI_18
42176	0	TRBV28	TRBJ2-6	ASSSVSRGTSSGANVLT	GCCAGCAGTTCAGTCTCCAGGGGAACAAGCTCTGGGGCCAACGTCCTGACT	TRBD1	577	458	0	1035	0.00079182	220	1	1	1	NA	CCGCCAGCACCAACCAGACATCTATGTACCTCTGTGCCAGCAGTTCAGTCTCCAGGGGAACAAGCTCTGGGGCCAACGTCCTGACTTTCGGGGCCGGCAGCAGGCTGACCGTGCTGG	CCGCCAGCACCAACCAGACATCTATGTACCTCTGTGCCAGCAGTT-------CAGGGG------CTCTGGGGCCAACGTCCTGACTTTCGGGGCCGGCAGCAGGCTGACCGTGCTGG	tumor	ChILI_18
42177	0	TRBV7-2	TRBJ2-1	ASHDRALLSNEQF	GCCAGCCACGATCGGGCCCTCCTCTCCAATGAGCAGTTC		3	976	0	979	0.00074898	221	1	NA	1	NA	CCAGCGCACACAGCAGGAGGACTCGGCCGTGTATCTCTGTGCCAGCCACGATCGGGCCCTCCTCTCCAATGAGCAGTTCTTCGGGCCAGGGACACGGCTCACCGTGCTA	CCAGCGCACACAGCAGGAGGACTCGGCCGTGTATCTCTGTGCCAGC--------------------CAATGAGCAGTTCTTCGGGCCAGGGACACGGCTCACCGTGCTA	tumor	ChILI_18
42178	0	TRBV6-5	TRBJ2-2	ASSFTLRTGELF	GCCAGCAGTTTTACGTTACGCACCGGGGAGCTGTTT		411	199	0	610	0.00046668	222	1	NA	1	NA	CGGCTGCTCCCTCCCAGACATCTGTGTACTTCTGTGCCAGCAGTTTTACGTTACGCACCGGGGAGCTGTTTTTTGGAGAAGGCTCTAGGCTGACCGTACTGG	CGGCTGCTCCCTCCCAGACATCTGTGTACTTCTGTGCCAGCAGTT----------CACCGGGGAGCTGTTTTTTGGAGAAGGCTCTAGGCTGACCGTACTGG	tumor	ChILI_18
42179	0	TRBV6-1	TRBJ1-6	ASSGGKTEGSYNSPLH	GCCAGCAGTGGCGGGAAGACGGAGGGCTCCTATAATTCACCCCTCCAC	TRBD2	176	362	0	538	0.00041159	223	1	2	2	NA	GCTCCCTCCCAGACATCTGTGTACTTCTGTGCCAGCAGTGGCGGGAAGACGGAGGGCTCCTATAATTCACCCCTCCACTTTGGGAACGGGACCAGGCTCACTGTGACAG	GCTCCCTCCCAGACATCTGTGTACTTCTGTGCCAGCAGTG----------GGAGGGCTCCTATAATTCACCCCTCCACTTTGGGAACGGGACCAGGCTCACTGTGACAG	tumor	ChILI_18
42180	0	TRBV15	TRBJ1-4	ATSRDRTGDEKLF	GCCACCAGCAGAGATCGGACAGGGGATGAAAAACTGTTT	TRBD1	32	336	0	368	0.00028154	224	2	1	1	NA	CACCAGGCCTGGGGGACGCAGCCATGTACCTGTGTGCCACCAGCAGAGATCGGACAGGGGATGAAAAACTGTTTTTTGGCAGTGGAACCCAGCTCTCTGTCTTG	CACCAGGCCTGGGGGACGCAGCCATGTACCTGTGTGCCACCAGC-------GGACAGGGGATGAAAAACTGTTTTTTGGCAGTGGAACCCAGCTCTCTGTCTTG	tumor	ChILI_18
42181	0	TRBV4-3	TRBJ2-1	ASSQDRPLGGGMSYNEQF	GCCAGCAGCCAAGATCGACCCCTAGGGGGGGGGATGTCCTACAATGAGCAGTTC	TRBD2	169	132	0.022	301	0.00023028	225	1	1	1	NA	GCAGCCAGAAGACTCGGCCCTGTATCCCTGCGCCAGCAGCCAAGATCGACCCCTAGGGGGGGGGATGTCCTACAATGAGCAGTTCTTCGGGCCAGGGACACGGCTCACCGTGCTAG	GCAGCCAGAAGACTCGGCCCTGTATCTCTGCGCCAGCAGCCAAGA------------GGGGGGG---TCCTACAATGAGCAGTTCTTCGGGCCAGGGACACGGCTCACCGTGCTAG	tumor	ChILI_18
42182	0	TRBV13	TRBJ1-1	ASSLVAENTEAF	GCCAGCAGCTTAGTGGCAGAGAACACTGAAGCTTTC		168	131	0	299	0.00022875	226	1	NA	1	NA	CCTTGGAGCTGGGGGACTCAGCCCTGTACTTCTGTGCCAGCAGCTTAGTGGCAGAGAACACTGAAGCTTTCTTTGGACAAGGCACCAGACTCACAGTTGTAG	CCTTGGAGCTGGGGGACTCAGCCCTGTACTTCTGTGCCAGCAGCTTAG-------GAACACTGAAGCTTTCTTTGGACAAGGCACCAGACTCACAGTTGTAG	tumor	ChILI_18
42183	0	TRBV23-1	TRBJ2-4	ASSQSYRGTEKNIQY	GCCAGCAGTCAATCATACCGCGGGACAGAAAAAAACATTCAGTAC	TRBD1	95	180	0	275	0.00021039	227	1	1	1	NA	CAGAACCGGGAGACACGGCACTGTATCTCTGCGCCAGCAGTCAATCATACCGCGGGACAGAAAAAAACATTCAGTACTTCGGCGCCGGGACCCGGCTCTCAGTGCTGG	CAGAACCGGGAGACACGGCACTGTATCTCTGCGCCAGCAGTCAATC-------GGGACAG--AAAAACATTCAGTACTTCGGCGCCGGGACCCGGCTCTCAGTGCTGG	tumor	ChILI_18
42184	0	TRBV10-1	TRBJ1-2	ASRETGNYGYT	GCCAGCAGAGAGACAGGCAACTATGGCTACACC	TRBD1	122	137	0	259	0.00019815	228	1	1	1	NA	GCCTCCTCCCAGACATCTGTATATTTCTGCGCCAGCAGAGAGACAGGCAACTATGGCTACACCTTTGGTTCGGGGACCAGGTTAACCGTTGTAG	GCCTCCTCCCAGACATCTGTATATTTCTGCGCCAGCAG---GACAGG-AACTATGGCTACACCTTCGGTTCGGGGACCAGGTTAACCGTTGTAG	tumor	ChILI_18
42185	0	TRBV6-1	TRBJ2-2	ASHPPNTGELF	GCCAGCCATCCCCCGAACACCGGGGAGCTGTTT		98	156	0	254	0.00019432	229	1	NA	1	NA	GCTCCCTCCCAGACATCTGTGTACTTCTGTGCCAGCCATCCCCCGAACACCGGGGAGCTGTTTTTTGGAGAAGGCTCTAGGCTGACCGTACTGG	GCTCCCTCCCAGACATCTGTGTACTTCTGTGCCAGC-------CGAACACCGGGGAGCTGTTTTTTGGAGAAGGCTCTAGGCTGACCGTACTGG	tumor	ChILI_18
42186	0	TRBV23-1	TRBJ2-7	ASSPSGGAGTSGRATL	GCCAGCAGCCCCTCCGGGGGGGCCGGGACTAGCGGGAGGGCAACGCTC	TRBD2	162	60	0	222	0.00016984	230	1	2	1	NA	CAGAACCGGGAGACACGGCACTGTATCTCTGCGCCAGCAGCCCCTCCGGGGGGGCCGGGACTAGCGGGAGGGCAACGCTCTTCGGGCCGGGCACCAGGCTCACGGTCACAG	CAGAACCGGGAGACACGGCACTGTATCTCTGCGCCAGCAG----------------GGGACTAGCGGGAGGG-------CTTCGGGCCGGGCACCAGGCTCACGGTCACAG	tumor	ChILI_18
42187	0	TRBV5-4	TRBJ2-2	ASSLANTGELF	GCCAGCAGCCTTGCGAACACCGGGGAGCTGTTT		62	73	0.025	135	0.00010328	231	1	NA	1	NA	GGAGCTGGACGACTCGGCCCTGTATCTCTCTGCCAGCAGCCTTGCGAACACCGGGGAGCTGTTTTTTGGAGAAGGCTCTAGGCTGACCGTACTGG	GGAGCTGGACGACTCGGCCCTGTATCTCTGTGCCAGCAGC----CGAACACCGGGGAGCTGTTTTTTGGAGAAGGCTCTAGGCTGACCGTACTGG	tumor	ChILI_18
42188	0	TRBV6-1	TRBJ1-5	ASKGLISPQH	GCCAGCAAAGGATTAATCAGCCCCCAGCAT		9	121	0	130	9.946e-05	232	1	NA	1	NA	GCTCCCTCCCAGACATCTGTGTACTTCTGTGCCAGCAAAGGATTAATCAGCCCCCAGCATTTTGGTGATGGGACTCGACTCTCCATCCTAG	GCTCCCTCCCAGACATCTGTGTACTTCTGTGCCAGCA--------------CCCCAGCATTTTGGTGATGGGACTCGACTCTCCATCCTAG	tumor	ChILI_18
42189	0	TRBV20-1	TRBJ2-1	SARATGYTYNEQF	AGTGCTAGAGCTACAGGGTATACCTACAATGAGCAGTTC	TRBD1	60	55	0	115	8.798e-05	233	1	1	1	NA	CAGCTTCTACATCTGCAGTGCTAGAGCTACAGGGTATACCTACAATGAGCAGTTCTTCGGGCCAGGGACACGGCTCACCGTGCTAG	CAGCTTCTACATCTGCAGTGCTAGAG--ACAGGG----CCTACAATGAGCAGTTCTTCGGGCCAGGGACACGGCTCACCGTGCTAG	tumor	ChILI_18
42190	0	TRBV7-3	TRBJ2-2	ASSAEAGPNTGELF	GCCAGCAGCGCCGAAGCGGGACCAAACACCGGGGAGCTGTTT	TRBD2	57	51	0	108	8.262e-05	234	1	2	1	NA	CCAGCGCACAGAGCGGGGGGACTCAGCCGTGTATCTCTGTGCCAGCAGCGCCGAAGCGGGACCAAACACCGGGGAGCTGTTTTTTGGAGAAGGCTCTAGGCTGACCGTACTGG	CCAGCGCACAGAGCGGGGGGACTCAGCCGTGTATCTCTGTGCCAGCAGC-----AGCGGGA---AACACCGGGGAGCTGTTTTTTGGAGAAGGCTCTAGGCTGACCGTACTGG	tumor	ChILI_18
42191	0	TRBV23-1	TRBJ2-7	ASSPPGAGTSGRATL	GCCAGCAGCCCTCCGGGGGCCGGGACTAGCGGGAGGGCAACGCTC	TRBD2	27	75	0	102	7.803e-05	235	1	2	1	NA	CAGAACCGGGAGACACGGCACTGTATCTCTGCGCCAGCAGCCCTCCGGGGGCCGGGACTAGCGGGAGGGCAACGCTCTTCGGGCCGGGCACCAGGCTCACGGTCACAG	CAGAACCGGGAGACACGGCACTGTATCTCTGCGCCAGCAG-------------GGGACTAGCGGGAGGG-------CTTCGGGCCGGGCACCAGGCTCACGGTCACAG	tumor	ChILI_18
42192	0	TRBV7-4	TRBJ1-5	ASQPLDRTTLNSNQPQH	GCCAGCCAGCCCCTGGACAGGACCACGCTAAATAGCAATCAGCCCCAGCAT	TRBD1	62	37	0	99	7.574e-05	236	1	1	1	NA	CCAGCGCACAGAGCAGGGGGACTCAGCTGTGTATCTCTGTGCCAGCCAGCCCCTGGACAGGACCACGCTAAATAGCAATCAGCCCCAGCATTTTGGTGATGGGACTCGACTCTCCATCCTA	CCAGCGCACAGAGCAGGGGGACTCAGCTGTGTATCTCTGTGCCAGC--------GGACAGG-----------TAGCAATCAGCCCCAGCATTTTGGTGATGGGACTCGACTCTCCATCCTA	tumor	ChILI_18
42193	0	TRBV27	TRBJ1-5	ASSLSPGNQPQH	GCCAGCAGTTTATCGCCCGGCAATCAGCCCCAGCAT		32	49	0	81	6.197e-05	237	1	NA	1	NA	CGCCCAGCCCCAACCAGACCTCTCTGTACTTCTGTGCCAGCAGTTTATCGCCCGGCAATCAGCCCCAGCATTTTGGTGATGGGACTCGACTCTCCATCCTAG	CGCCCAGCCCCAACCAGACCTCTCTGTACTTCTGTGCCAGCAGTTTATC-----GCAATCAGCCCCAGCATTTTGGTGATGGGACTCGACTCTCCATCCTAG	tumor	ChILI_18
42194	0	TRBV7-8	TRBJ2-7	ASNPSLMDYEQY	GCCAGCAACCCCAGTCTTATGGACTACGAGCAGTAC	TRBD2	45	25	0	70	5.355e-05	238	1	1	1	NA	CCAGCGCACACAGCAGGAGGACTCCGCCGTGTATCTCTGTGCCAGCAACCCCAGTCTTATGGACTACGAGCAGTACTTCGGGCCGGGCACCAGGCTCACGGTCACAG	CCAGCGCACACAGCAGGAGGACTCCGCCGTGTATCTCTGTGCCAGCA-------------GGACTACGAGCAGTACTTCGGGCCGGGCACCAGGCTCACGGTCACAG	tumor	ChILI_18
42195	0	TRBV19	TRBJ1-5	ASSVTGDWGQPQH	GCCAGTAGCGTCACAGGGGATTGGGGTCAGCCCCAGCAT	TRBD1	34	34	0	68	5.202e-05	239	1	1	1	NA	CGGCCCAAAAGAACCCGACAGCTTTCTATCTCTGTGCCAGTAGCGTCACAGGGGATTGGGGTCAGCCCCAGCATTTTGGTGATGGGACTCGACTCTCCATCCTAG	CGGCCCAAAAGAACCCGACAGCTTTCTATCTCTGTGCCAGTAG----ACAGGGG-------TCAGCCCCAGCATTTTGGTGATGGGACTCGACTCTCCATCCTAG	tumor	ChILI_18
42196	0	TRBV7-8	TRBJ2-5	ASSLGRETQY	GCCAGCAGCTTAGGTAGAGAGACCCAGTAC		34	18	0.019	52	3.978e-05	240	1	NA	1	NA	CCAGCGCACACAGCAGGAGGACTCCGCCGTGTATCTCTCTGCCAGCAGCTTAGGTAGAGAGACCCAGTACTTCGGGCCAGGCACGCGGCTCCTGGTGCTCG	CCAGCGCACACAGCAGGAGGACTCCGCCGTGTATCTCTGTGCCAGCAGCTTAG----AGAGACCCAGTACTTCGGGCCAGGCACGCGGCTCCTGGTGCTCG	tumor	ChILI_18
42197	0	TRBV4-1	TRBJ2-7	ASSPAGTTGH	GCCAGCAGCCCCGCCGGGACTACGGGGCAC	TRBD2	21	15	0	36	2.754e-05	241	1	1	1	NA	GCAGCCAGAAGACTCAGCCCTGTATCTCTGCGCCAGCAGCCCCGCCGGGACTACGGGGCACTTCGGGCCGGGCACCAGGCTCACGGTCACAG	GCAGCCAGAAGACTCAGCCCTGTATCTCTGCGCCAGCAGCC-----GGGACTA------ACTTCGGGCCGGGCACCAGGCTCACGGTCACAG	tumor	ChILI_18
42198	0	TRBV21-1	TRBJ2-1	ASTPLFDEQF	GCCAGCACACCACTTTTCGATGAGCAGTTC		14	20	0	34	2.601e-05	242	1	NA	1	NA	CCACGGAGTCAGGGGACACAGCACTGTATTTCTGTGCCAGCACACCACTTTTCGATGAGCAGTTCTTCGGGCCAGGGACACGGCTCACCGTGCTAG	CCACGGAGTCAGGGGACACAGCACTGTATTTCTGTGCCAGCA------------ATGAGCAGTTCTTCGGGCCAGGGACACGGCTCACCGTGCTAG	tumor	ChILI_18
42199	0	TRBV6-1	TRBJ1-5	ASKGLISPA	GCCAGCAAAGGATTAATCAGCCCAGCA		14	17	0	31	2.372e-05	243	1	NA	1	NA	GCTCCCTCCCAGACATCTGTGTACTTCTGTGCCAGCAAAGGATTAATCAGCCCAGCATTTGGTGATGGGACTCGACTCTCCATCCTAG	GCTCCCTCCCAGACATCTGTGTACTTCTGTGCCAGCA--------------------TTTGGTGATGGGACTCGACTCTCCATCCTAG	tumor	ChILI_18
42200	0	TRBV18	TRBJ2-1	ASSRFRDRSYNEQF	GCCAGCTCACGATTCCGGGACAGGTCCTACAATGAGCAGTTC	TRBD1	17	5	0	22	1.683e-05	244	1	1	1	NA	CCAGCAGGTAGTGCGAGGAGATTCGGCAGCTTATTTCTGTGCCAGCTCACGATTCCGGGACAGGTCCTACAATGAGCAGTTCTTCGGGCCAGGGACACGGCTCACCGTGCTAG	CCAGCAGGTAGTGCGAGGAGATTCGGCAGCTTATTTCTGTGCCAGCTCAC------GGGACAGGTCCTACAATGAGCAGTTCTTCGGGCCAGGGACACGGCTCACCGTGCTAG	tumor	ChILI_18
42201	0	TRBV29-1	TRBJ2-1	SVKLAGVLYEQF	AGCGTGAAATTAGCGGGGGTTCTTTATGAGCAGTTC	TRBD2	8	5	0.028	13	9.95e-06	245	1	1	1	NA	GAGCCTTGAAGACAGCAGCATATATCTCTGCAGCGTGAAATTAGCGGGGGTTCTTTATGAGCAGTTCTTCGGGCCAGGGACACGGCTCACCGTGCTAG	GAGCCCTGAAGACAGCAGCATATATCTCTGCAGCGT-----TAGCGGGGG------ATGAGCAGTTCTTCGGGCCAGGGACACGGCTCACCGTGCTAG	tumor	ChILI_18
42202	0	TRBV20-1	TRBJ2-1	SARDWTARYNEQF	AGTGCTAGAGACTGGACAGCTAGATACAATGAGCAGTTC	TRBD1	5	3	0	8	6.12e-06	246	1	1	1	NA	GCCCATCCTGAAGACAGCAGCTTCTACATCTGCAGTGCTAGAGACTGGACAGCTAGATACAATGAGCAGTTCTTCGGGCCAGGGACACGGCTCACCGTGCTAG	GCCCATCCTGAAGACAGCAGCTTCTACATCTGCAGTGCTAGAGA--GGACAG-----TACAATGAGCAGTTCTTCGGGCCAGGGACACGGCTCACCGTGCTAG	tumor	ChILI_18
42203	0	TRBV14	TRBJ1-5	ASSQDRVGMSNQPQH	GCCAGCAGCCAAGATCGCGTAGGTATGAGCAATCAGCCCCAGCAT		2	1	0	3	2.3e-06	247	1	NA	1	NA	GCAGAACTGGAGGATTCTGGAGTTTATTTCTGTGCCAGCAGCCAAGATCGCGTAGGTATGAGCAATCAGCCCCAGCATTTTGGTGATGGGACTCGACTCTCCATCCTA	GCAGAACTGGAGGATTCTGGAGTTTATTTCTGTGCCAGCAGCCAAGA-------------AGCAATCAGCCCCAGCATTTTGGTGATGGGACTCGACTCTCCATCCTA	tumor	ChILI_18
42204	0	TRBV12-3	TRBJ2-7	ASSARTRPTSYEQY	GCCAGCAGTGCCCGGACTAGACCGACTTCCTACGAGCAGTAC	TRBD2	2	1	0	3	2.3e-06	247	1	1	1	NA	CAGAACCCAGGGACTCAGCTGTGTACTTCTGTGCCAGCAGTGCCCGGACTAGACCGACTTCCTACGAGCAGTACTTCGGGCCGGGCACCAGGCTCACGGTCACAG	CAGAACCCAGGGACTCAGCTGTGTACTTCTGTGCCAGCAGT----GGACTAG-------TCCTACGAGCAGTACTTCGGGCCGGGCACCAGGCTCACGGTCACAG	tumor	ChILI_18
42205	0	TRBV12-3	TRBJ1-5	ASSLSSGRPQH	GCCAGCAGTTTATCTTCCGGCCGACCCCAGCAT		20175	35773	0	55948	0.0301023	1	1	NA	1	NA	CAGAACCCAGGGACTCAGCTGTGTACTTCTGTGCCAGCAGTTTATCTTCCGGCCGACCCCAGCATTTTGGTGATGGGACTCGACTCTCCATCCTAG	CAGAACCCAGGGACTCAGCTGTGTACTTCTGTGCCAGCAGTTTA------------CCCCAGCATTTTGGTGATGGGACTCGACTCTCCATCCTAG	tumor	ChILI_19
42206	0	TRBV18	TRBJ1-5	ASSPRRGEPQH	GCCAGCTCACCACGAAGGGGGGAGCCCCAGCAT	TRBD1	14636	33766	0	48402	0.0260422	2	1	1	1	NA	CCAGCAGGTAGTGCGAGGAGATTCGGCAGCTTATTTCTGTGCCAGCTCACCACGAAGGGGGGAGCCCCAGCATTTTGGTGATGGGACTCGACTCTCCATCCTAG	CCAGCAGGTAGTGCGAGGAGATTCGGCAGCTTATTTCTGTGCCAGCTCACCAC--AGGGGG-AGCCCCAGCATTTTGGTGATGGGACTCGACTCTCCATCCTAG	tumor	ChILI_19
42207	0	TRBV27	TRBJ2-5	ASSLRPGTSGRETQY	GCCAGCAGTTTAAGGCCCGGGACTAGCGGGAGGGAGACCCAGTAC	TRBD2	13613	13182	0	26795	0.0144168	3	1	2	1	NA	CGCCCAGCCCCAACCAGACCTCTCTGTACTTCTGTGCCAGCAGTTTAAGGCCCGGGACTAGCGGGAGGGAGACCCAGTACTTCGGGCCAGGCACGCGGCTCCTGGTGCTCG	CGCCCAGCCCCAACCAGACCTCTCTGTACTTCTGTGCCAGCAGTTTA------GGGACTAGCGGGAGGGAGACCCAGTACTTCGGGCCAGGCACGCGGCTCCTGGTGCTCG	tumor	ChILI_19
42208	0	TRBV12-3	TRBJ2-1	ASSFGAAGGHEQF	GCCAGCAGTTTTGGGGCGGCGGGAGGGCATGAGCAGTTC	TRBD2	6212	11946	0	18158	0.00976973	4	1	2	1	NA	CAGAACCCAGGGACTCAGCTGTGTACTTCTGTGCCAGCAGTTTTGGGGCGGCGGGAGGGCATGAGCAGTTCTTCGGGCCAGGGACACGGCTCACCGTGCTAG	CAGAACCCAGGGACTCAGCTGTGTACTTCTGTGCCAGCAGTTT-------GCGGGAGGG-ATGAGCAGTTCTTCGGGCCAGGGACACGGCTCACCGTGCTAG	tumor	ChILI_19
42209	0	TRBV5-1	TRBJ2-1	ASSYLSGQGYNEQF	GCCAGCAGCTATCTCTCAGGACAGGGGTACAATGAGCAGTTC	TRBD1	8287	9749	0	18036	0.00970409	5	1	1	1	NA	GGAGCTGGGGGACTCGGCCCTTTATCTTTGCGCCAGCAGCTATCTCTCAGGACAGGGGTACAATGAGCAGTTCTTCGGGCCAGGGACACGGCTCACCGTGCTAG	GGAGCTGGGGGACTCGGCCCTTTATCTTTGCGCCAGCAGCT--------GGACAGGGGTACAATGAGCAGTTCTTCGGGCCAGGGACACGGCTCACCGTGCTAG	tumor	ChILI_19
42210	0	TRBV5-1	TRBJ1-1	ASSLGGTEAF	GCCAGCAGCCTGGGGGGTACTGAAGCTTTC	TRBD2	9249	7909	0	17158	0.00923169	6	1	1	1	NA	GGAGCTGGGGGACTCGGCCCTTTATCTTTGCGCCAGCAGCCTGGGGGGTACTGAAGCTTTCTTTGGACAAGGCACCAGACTCACAGTTGTAG	GGAGCTGGGGGACTCGGCCCTTTATCTTTGCGCCAGCAGC--GGGGGG-ACTGAAGCTTTCTTTGGACAAGGCACCAGACTCACAGTTGTAG	tumor	ChILI_19
42211	0	TRBV5-4	TRBJ1-1	ASSLAGTGRAF	GCCAGCAGCTTGGCCGGGACAGGCAGAGCTTTC	TRBD1	8090	8257	0	16347	0.00879534	7	1	1	1	NA	GGAGCTGGACGACTCGGCCCTGTATCTCTGTGCCAGCAGCTTGGCCGGGACAGGCAGAGCTTTCTTTGGACAAGGCACCAGACTCACAGTTGTAG	GGAGCTGGACGACTCGGCCCTGTATCTCTGTGCCAGCAGCTTGG--GGGACAGG---AGCTTTCTTTGGACAAGGCACCAGACTCACAGTTGTAG	tumor	ChILI_19
42212	0	TRBV7-2	TRBJ2-5	ASSLVSGPIGETQY	GCCAGCAGCTTGGTGTCGGGACCCATAGGGGAGACCCAGTAC	TRBD1	7565	8290	0	15855	0.00853063	8	1	1	1	NA	CCAGCGCACACAGCAGGAGGACTCGGCCGTGTATCTCTGTGCCAGCAGCTTGGTGTCGGGACCCATAGGGGAGACCCAGTACTTCGGGCCAGGCACGCGGCTCCTGGTGCTCG	CCAGCGCACACAGCAGGAGGACTCGGCCGTGTATCTCTGTGCCAGCAGCTT---------------AGGGGAGACCCAGTACTTCGGGCCAGGCACGCGGCTCCTGGTGCTCG	tumor	ChILI_19
42213	0	TRBV7-9	TRBJ2-7	ASSPSGRGYEQY	GCCAGCAGCCCGTCGGGCAGGGGCTACGAGCAGTAC	TRBD1	6523	7548	0	14071	0.00757076	9	1	1	1	NA	CCAGCGCACAGAGCAGGGGGACTCGGCCATGTATCTCTGTGCCAGCAGCCCGTCGGGCAGGGGCTACGAGCAGTACTTCGGGCCGGGCACCAGGCTCACGGTCACAG	CCAGCGCACAGAGCAGGGGGACTCGGCCATGTATCTCTGTGCCAGCAGC--------CAGGGGCTACGAGCAGTACTTCGGGCCGGGCACCAGGCTCACGGTCACAG	tumor	ChILI_19
42214	0	TRBV19	TRBJ1-2	ASLTGVYGYT	GCCAGTCTGACAGGCGTCTATGGCTACACC	TRBD1	7312	4753	0	12065	0.00649146	10	1	1	1	NA	CGGCCCAAAAGAACCCGACAGCTTTCTATCTCTGTGCCAGTCTGACAGGCGTCTATGGCTACACCTTCGGTTCGGGGACCAGGTTAACCGTTGTAG	CGGCCCAAAAGAACCCGACAGCTTTCTATCTCTGTGCCAGT--GACAGG---CTATGGCTACACCTTCGGTTCGGGGACCAGGTTAACCGTTGTAG	tumor	ChILI_19
42215	0	TRBV7-6	TRBJ1-1	ASVPELQGTEAF	GCCAGCGTACCGGAACTCCAGGGCACTGAAGCTTTC	TRBD1	5471	5301	0	10772	0.00579577	11	1	1	1	NA	CCAGCGCACAGAGCAGCGGGACTCGGCCATGTATCGCTGTGCCAGCGTACCGGAACTCCAGGGCACTGAAGCTTTCTTTGGACAAGGCACCAGACTCACAGTTGTAG	CCAGCGCACAGAGCAGCGGGACTCGGCCATGTATCGCTGTGCCAGC------------CAGGGCACTGAAGCTTTCTTTGGACAAGGCACCAGACTCACAGTTGTAG	tumor	ChILI_19
42216	0	TRBV7-2	TRBJ1-1	ASSERWNTEAF	GCCAGCAGCGAAAGGTGGAACACTGAAGCTTTC		4788	4935	0	9723	0.00523137	12	1	NA	1	NA	CCAGCGCACACAGCAGGAGGACTCGGCCGTGTATCTCTGTGCCAGCAGCGAAAGGTGGAACACTGAAGCTTTCTTTGGACAAGGCACCAGACTCACAGTTGTAG	CCAGCGCACACAGCAGGAGGACTCGGCCGTGTATCTCTGTGCCAGCAGC--------GAACACTGAAGCTTTCTTTGGACAAGGCACCAGACTCACAGTTGTAG	tumor	ChILI_19
42217	0	TRBV25-1	TRBJ2-2	ATQGGGASGELF	GCCACCCAGGGAGGGGGGGCCTCCGGGGAGCTGTTT	TRBD2	4277	4783	0	9060	0.00487464	13	1	1	1	NA	GCCAGGCCCTCACATACCTCTCAGTACCTCTGTGCCACCCAGGGAGGGGGGGCCTCCGGGGAGCTGTTTTTTGGAGAAGGCTCTAGGCTGACCGTACTGG	GCCAGGCCCTCACATACCTCTCAGTACCTCTGTGCCA--------GGGGGGG---CCGGGGAGCTGTTTTTTGGAGAAGGCTCTAGGCTGACCGTACTGG	tumor	ChILI_19
42218	0	TRBV7-2	TRBJ2-3	ASSLDPLATQY	GCCAGCAGCTTAGACCCCCTGGCTACGCAGTAT		5178	3595	0	8773	0.00472023	14	1	NA	1	NA	CCAGCGCACACAGCAGGAGGACTCGGCCGTGTATCTCTGTGCCAGCAGCTTAGACCCCCTGGCTACGCAGTATTTTGGCCCAGGCACCCGGCTGACAGTGCTCG	CCAGCGCACACAGCAGGAGGACTCGGCCGTGTATCTCTGTGCCAGCAGCTTAG----------TACGCAGTATTTTGGCCCAGGCACCCGGCTGACAGTGCTCG	tumor	ChILI_19
42219	0	TRBV6-5	TRBJ2-1	ASSYQYRDNEQF	GCCAGCAGTTACCAGTATCGGGACAATGAGCAGTTC	TRBD1	5047	3540	0	8587	0.00462015	15	1	1	1	NA	CGGCTGCTCCCTCCCAGACATCTGTGTACTTCTGTGCCAGCAGTTACCAGTATCGGGACAATGAGCAGTTCTTCGGGCCAGGGACACGGCTCACCGTGCTAG	CGGCTGCTCCCTCCCAGACATCTGTGTACTTCTGTGCCAGCAGTTAC-------GGGACAATGAGCAGTTCTTCGGGCCAGGGACACGGCTCACCGTGCTAG	tumor	ChILI_19
42220	0	TRBV6-5	TRBJ1-3	ASSYGSGNTIY	GCCAGCAGTTACGGGTCTGGAAACACCATATAT		4341	3881	0	8222	0.00442377	16	1	NA	1	NA	CGGCTGCTCCCTCCCAGACATCTGTGTACTTCTGTGCCAGCAGTTACGGGTCTGGAAACACCATATATTTTGGAGAGGGAAGTTGGCTCACTGTTGTAG	CGGCTGCTCCCTCCCAGACATCTGTGTACTTCTGTGCCAGCAGTTAC---TCTGGAAACACCATATATTTTGGAGAGGGAAGTTGGCTCACTGTTGTAG	tumor	ChILI_19
42221	0	TRBV6-2	TRBJ2-1	ASSYAGYYNEQF	GCCAGCAGTTACGCGGGATACTACAATGAGCAGTTC	TRBD2	3644	4344	0	7988	0.00429787	17	1	2	1	NA	GCTCCCTCCCAAACATCTGTGTACTTCTGTGCCAGCAGTTACGCGGGATACTACAATGAGCAGTTCTTCGGGCCAGGGACACGGCTCACCGTGCTAG	GCTCCCTCCCAAACATCTGTGTACTTCTGTGCCAGCAGTTACGCGGGA--CTACAATGAGCAGTTCTTCGGGCCAGGGACACGGCTCACCGTGCTAG	tumor	ChILI_19
42222	0	TRBV2	TRBJ2-7	ASSPTSGFMGEQY	GCCAGCAGTCCGACTAGCGGTTTCATGGGGGAGCAGTAC	TRBD2	3389	3908	0	7297	0.00392608	18	1	1	1	NA	CCACAAAGCTGGAGGACTCAGCCATGTACTTCTGTGCCAGCAGTCCGACTAGCGGTTTCATGGGGGAGCAGTACTTCGGGCCGGGCACCAGGCTCACGGTCACAG	CCACAAAGCTGGAGGACTCAGCCATGTACTTCTGTGCCAGCAGT--GACTAGCGG----------GAGCAGTACTTCGGGCCGGGCACCAGGCTCACGGTCACAG	tumor	ChILI_19
42223	0	TRBV3-1	TRBJ2-1	ASSQGGLAPFEQF	GCCAGCAGCCAAGGTGGACTAGCGCCATTTGAGCAGTTC	TRBD2	3807	3488	0	7295	0.003925	19	1	1	1	NA	GGAGCTTGGTGACTCTGCTGTGTATTTCTGTGCCAGCAGCCAAGGTGGACTAGCGCCATTTGAGCAGTTCTTCGGGCCAGGGACACGGCTCACCGTGCTAG	GGAGCTTGGTGACTCTGCTGTGTATTTCTGTGCCAGCAGCCAAG--GGACTAGCG-----TGAGCAGTTCTTCGGGCCAGGGACACGGCTCACCGTGCTAG	tumor	ChILI_19
42224	0	TRBV7-2	TRBJ2-3	ASSLELGRDTQY	GCCAGCAGCTTAGAGCTAGGAAGGGATACGCAGTAT		4408	2853	0	7261	0.00390671	20	1	NA	1	NA	CCAGCGCACACAGCAGGAGGACTCGGCCGTGTATCTCTGTGCCAGCAGCTTAGAGCTAGGAAGGGATACGCAGTATTTTGGCCCAGGCACCCGGCTGACAGTGCTCG	CCAGCGCACACAGCAGGAGGACTCGGCCGTGTATCTCTGTGCCAGCAGCTTAG-----------GATACGCAGTATTTTGGCCCAGGCACCCGGCTGACAGTGCTCG	tumor	ChILI_19
42225	0	TRBV30	TRBJ2-5	AWGNWETQY	GCCTGGGGCAACTGGGAGACCCAGTAC		3305	3934	0	7239	0.00389487	21	5	NA	1	NA	CCTTCTCAGTGACTCTGGCTTCTATCTCTGTGCCTGGGGCAACTGGGAGACCCAGTACTTCGGGCCAGGCACGCGGCTCCTGGTGCTCG	CCTTCTCAGTGACTCTGGCTTCTATCTCTGTGCCTGGGG-------GAGACCCAGTACTTCGGGCCAGGCACGCGGCTCCTGGTGCTCG	tumor	ChILI_19
42226	0	TRBV12-3	TRBJ1-1	ASKTERGFEAF	GCCAGCAAGACCGAGCGGGGATTTGAAGCTTTC	TRBD2	3235	3854	0	7089	0.00381417	22	1	1	1	NA	CAGAACCCAGGGACTCAGCTGTGTACTTCTGTGCCAGCAAGACCGAGCGGGGATTTGAAGCTTTCTTTGGACAAGGCACCAGACTCACAGTTGTAG	CAGAACCCAGGGACTCAGCTGTGTACTTCTGTGCCAGCA------AGCGGGG---TGAAGCTTTCTTTGGACAAGGCACCAGACTCACAGTTGTAG	tumor	ChILI_19
42227	0	TRBV5-1	TRBJ2-2	ASKKGAQNTGELF	GCCAGCAAGAAAGGTGCACAGAACACCGGGGAGCTGTTT		3086	3966	0	7052	0.00379426	23	1	NA	1	NA	GGAGCTGGGGGACTCGGCCCTTTATCTTTGCGCCAGCAAGAAAGGTGCACAGAACACCGGGGAGCTGTTTTTTGGAGAAGGCTCTAGGCTGACCGTACTGG	GGAGCTGGGGGACTCGGCCCTTTATCTTTGCGCCAGCA-------------GAACACCGGGGAGCTGTTTTTTGGAGAAGGCTCTAGGCTGACCGTACTGG	tumor	ChILI_19
42228	0	TRBV29-1	TRBJ2-1	SVLWRDEQF	AGCGTGCTCTGGAGGGATGAGCAGTTC	TRBD2	2952	3140	0	6092	0.00327774	24	1	2	1	NA	GAGCCCTGAAGACAGCAGCATATATCTCTGCAGCGTGCTCTGGAGGGATGAGCAGTTCTTCGGGCCAGGGACACGGCTCACCGTGCTAG	GAGCCCTGAAGACAGCAGCATATATCTCTGCAGCGT-----GGAGGGATGAGCAGTTCTTCGGGCCAGGGACACGGCTCACCGTGCTAG	tumor	ChILI_19
42229	0	TRBV12-3	TRBJ1-2	ASSFGGGGRNT	GCCAGCAGTTTTGGGGGAGGTGGTAGGAACACC	TRBD2	3004	2955	0	5959	0.00320618	25	1	2	1	NA	CAGAACCCAGGGACTCAGCTGTGTACTTCTGTGCCAGCAGTTTTGGGGGAGGTGGTAGGAACACCTTCGGTTCGGGGACCAGGTTAACCGTTGTAG	CAGAACCCAGGGACTCAGCTGTGTACTTCTGTGCCAGCAGTTT---GGGAGG--------ACACCTTCGGTTCGGGGACCAGGTTAACCGTTGTAG	tumor	ChILI_19
42230	0	TRBV19	TRBJ1-5	ASSIFTGQGHTPQH	GCCAGTAGTATTTTCACGGGACAGGGACATACGCCCCAGCAT	TRBD1	3389	2560	0	5949	0.0032008	26	1	1	1	NA	CGGCCCAAAAGAACCCGACAGCTTTCTATCTCTGTGCCAGTAGTATTTTCACGGGACAGGGACATACGCCCCAGCATTTTGGTGATGGGACTCGACTCTCCATCCTAG	CGGCCCAAAAGAACCCGACAGCTTTCTATCTCTGTGCCAGTAGTAT------GGGACAGGG------GCCCCAGCATTTTGGTGATGGGACTCGACTCTCCATCCTAG	tumor	ChILI_19
42231	0	TRBV11-2	TRBJ2-1	ASSIGTLPYNEQF	GCCAGCAGTATCGGGACTTTGCCCTACAATGAGCAGTTC	TRBD2	3129	2784	0	5913	0.00318143	27	1	1	1	NA	GCAAAGCTTGAGGACTCGGCCGTGTATCTCTGTGCCAGCAGTATCGGGACTTTGCCCTACAATGAGCAGTTCTTCGGGCCAGGGACACGGCTCACCGTGCTAG	GCAAAGCTTGAGGACTCGGCCGTGTATCTCTGTGCCAGCAG----GGGACT----CCTACAATGAGCAGTTCTTCGGGCCAGGGACACGGCTCACCGTGCTAG	tumor	ChILI_19
42232	0	TRBV20-1	TRBJ2-7	SATPGALYEQY	AGTGCCACTCCCGGGGCCCTCTACGAGCAGTAC	TRBD1	3317	2595	0	5912	0.00318089	28	1	1	1	NA	GCCCATCCTGAAGACAGCAGCTTCTACATCTGCAGTGCCACTCCCGGGGCCCTCTACGAGCAGTACTTCGGGCCGGGCACCAGGCTCACGGTCACAG	GCCCATCCTGAAGACAGCAGCTTCTACATCTGCAGTGC-------GGGGC---CTACGAGCAGTACTTCGGGCCGGGCACCAGGCTCACGGTCACAG	tumor	ChILI_19
42233	0	TRBV7-6	TRBJ1-1	ASSLNVGAEAF	GCCAGCAGCTTGAACGTCGGGGCTGAAGCTTTC	TRBD1	2878	3000	0	5878	0.0031626	29	1	1	1	NA	CCAGCGCACAGAGCAGCGGGACTCGGCCATGTATCGCTGTGCCAGCAGCTTGAACGTCGGGGCTGAAGCTTTCTTTGGACAAGGCACCAGACTCACAGTTGTAG	CCAGCGCACAGAGCAGCGGGACTCGGCCATGTATCGCTGTGCCAGCAGCTT-------GGGGCTGAAGCTTTCTTTGGACAAGGCACCAGACTCACAGTTGTAG	tumor	ChILI_19
42234	0	TRBV2	TRBJ1-2	ASSGTDYGYT	GCCAGCAGCGGCACAGACTATGGCTACACC	TRBD2	3102	2676	0	5778	0.0031088	30	1	1	1	NA	CCACAAAGCTGGAGGACTCAGCCATGTACTTCTGTGCCAGCAGCGGCACAGACTATGGCTACACCTTCGGTTCGGGGACCAGGTTAACCGTTGTAG	CCACAAAGCTGGAGGACTCAGCCATGTACTTCTGTGCCAGCAGCGG-----ACTATGGCTACACCTTCGGTTCGGGGACCAGGTTAACCGTTGTAG	tumor	ChILI_19
42235	0	TRBV7-3	TRBJ2-1	ASSLIVSGPYNEQF	GCCAGCAGCTTAATAGTTAGCGGGCCCTACAATGAGCAGTTC	TRBD2	3043	2660	0	5703	0.00306844	31	1	1	1	NA	CCAGCGCACAGAGCGGGGGGACTCAGCCGTGTATCTCTGTGCCAGCAGCTTAATAGTTAGCGGGCCCTACAATGAGCAGTTCTTCGGGCCAGGGACACGGCTCACCGTGCTAG	CCAGCGCACAGAGCGGGGGGACTCAGCCGTGTATCTCTGTGCCAGCAGCTTAA----TAGCGGG-CCTACAATGAGCAGTTCTTCGGGCCAGGGACACGGCTCACCGTGCTAG	tumor	ChILI_19
42236	0	TRBV2	TRBJ2-7	ASSDIGLGAYEQY	GCCAGCAGTGATATAGGGTTAGGAGCCTACGAGCAGTAC		2488	3132	0	5620	0.00302379	32	1	NA	1	NA	CCACAAAGCTGGAGGACTCAGCCATGTACTTCTGTGCCAGCAGTGATATAGGGTTAGGAGCCTACGAGCAGTACTTCGGGCCGGGCACCAGGCTCACGGTCACAG	CCACAAAGCTGGAGGACTCAGCCATGTACTTCTGTGCCAGCAGTGA--------------CCTACGAGCAGTACTTCGGGCCGGGCACCAGGCTCACGGTCACAG	tumor	ChILI_19
42237	0	TRBV7-9	TRBJ1-3	ASDQNDHNTIY	GCCAGCGACCAGAACGATCATAACACCATATAT		2386	2926	0	5312	0.00285807	33	1	NA	1	NA	CCAGCGCACAGAGCAGGGGGACTCGGCCATGTATCTCTGTGCCAGCGACCAGAACGATCATAACACCATATATTTTGGAGAGGGAAGTTGGCTCACTGTTGTAG	CCAGCGCACAGAGCAGGGGGACTCGGCCATGTATCTCTGTGCCAGC---------------AACACCATATATTTTGGAGAGGGAAGTTGGCTCACTGTTGTAG	tumor	ChILI_19
42238	0	TRBV6-5	TRBJ1-2	ASSYSNRLTSNYGYT	GCCAGCAGTTACTCGAACCGATTAACTTCTAACTATGGCTACACC		2582	2594	0	5176	0.0027849	34	1	NA	1	NA	GCTCCCTCCCAGACATCTGTGTACTTCTGTGCCAGCAGTTACTCGAACCGATTAACTTCTAACTATGGCTACACCTTCGGTTCGGGGACCAGGTTAACCGTTGTAG	GCTCCCTCCCAGACATCTGTGTACTTCTGTGCCAGCAGTTACTC--------------CTAACTATGGCTACACCTTCGGTTCGGGGACCAGGTTAACCGTTGTAG	tumor	ChILI_19
42239	0	TRBV6-1	TRBJ1-5	ASRIRIYSNQPQH	GCCAGCAGAATAAGGATTTATAGCAATCAGCCCCAGCAT		2111	3054	0	5165	0.00277898	35	1	NA	1	NA	CGGCTGCTCCCTCCCAGACATCTGTGTACTTCTGTGCCAGCAGAATAAGGATTTATAGCAATCAGCCCCAGCATTTTGGTGATGGGACTCGACTCTCCATCCTAG	CGGCTGCTCCCTCCCAGACATCTGTGTACTTCTGTGCCAGCAG------------TAGCAATCAGCCCCAGCATTTTGGTGATGGGACTCGACTCTCCATCCTAG	tumor	ChILI_19
42240	0	TRBV28	TRBJ1-5	ASSFSDRAGSPQH	GCCAGCAGTTTTTCTGACAGGGCCGGTTCTCCCCAGCAT	TRBD1	2225	2861	0	5086	0.00273647	36	1	1	1	NA	CCGCCAGCACCAACCAGACATCTATGTACCTCTGTGCCAGCAGTTTTTCTGACAGGGCCGGTTCTCCCCAGCATTTTGGTGATGGGACTCGACTCTCCATCCTAG	CCGCCAGCACCAACCAGACATCTATGTACCTCTGTGCCAGCAGTTT----GACAGGG--------CCCCAGCATTTTGGTGATGGGACTCGACTCTCCATCCTAG	tumor	ChILI_19
42241	0	TRBV20-1	TRBJ2-7	SAQGLAEFDYEQY	AGTGCTCAGGGACTAGCGGAGTTCGACTACGAGCAGTAC	TRBD2	2669	2413	0	5082	0.00273432	37	1	1	1	NA	GCCCATCCTGAAGACAGCAGCTTCTACATCTGCAGTGCTCAGGGACTAGCGGAGTTCGACTACGAGCAGTACTTCGGGCCGGGCACCAGGCTCACGGTCACAG	GCCCATCCTGAAGACAGCAGCTTCTACATCTGCAGTGCT--GGGACTAGCGG-------CTACGAGCAGTACTTCGGGCCGGGCACCAGGCTCACGGTCACAG	tumor	ChILI_19
42242	0	TRBV6-1	TRBJ1-6	ASRARGNNSPLH	GCCAGCAGGGCAAGGGGAAATAATTCACCCCTCCAC	TRBD1	2594	2418	0	5012	0.00269666	38	1	1	1	NA	CGGCTGCTCCCTCCCAGACATCTGTGTACTTCTGTGCCAGCAGGGCAAGGGGAAATAATTCACCCCTCCACTTTGGGAATGGGACCAGGCTCACTGTGACAG	CGGCTGCTCCCTCCCAGACATCTGTGTACTTCTGTGCCAGCAG----AGGGG--ATAATTCACCCCTCCACTTTGGGAATGGGACCAGGCTCACTGTGACAG	tumor	ChILI_19
42243	0	TRBV14	TRBJ2-3	ASSLGTGITDTQY	GCCAGCAGCCTCGGGACGGGGATCACAGATACGCAGTAT	TRBD1	2818	2156	0	4974	0.00267621	39	1	1	1	NA	GCAGAACTGGAGGATTCTGGAGTTTATTTCTGTGCCAGCAGCCTCGGGACGGGGATCACAGATACGCAGTATTTTGGCCCAGGCACCCGGCTGACAGTGCTCG	GCAGAACTGGAGGATTCTGGAGTTTATTTCTGTGCCAGCAGCC--GGGAC------CACAGATACGCAGTATTTTGGCCCAGGCACCCGGCTGACAGTGCTCG	tumor	ChILI_19
42244	0	TRBV5-1	TRBJ2-3	ASSPEPTTDTQY	GCCAGCAGCCCGGAGCCCACCACAGATACGCAGTAT		2949	2003	0	4952	0.00266438	40	1	NA	1	NA	GGAGCTGGGGGACTCGGCCCTTTATCTTTGCGCCAGCAGCCCGGAGCCCACCACAGATACGCAGTATTTTGGCCCAGGCACCCGGCTGACAGTGCTCG	GGAGCTGGGGGACTCGGCCCTTTATCTTTGCGCCAGCAGC-----------CACAGATACGCAGTATTTTGGCCCAGGCACCCGGCTGACAGTGCTCG	tumor	ChILI_19
42245	0	TRBV7-2	TRBJ2-3	AITPSGRVDTQY	GCCATCACACCTAGCGGGAGAGTAGATACGCAGTAT	TRBD2	3053	1806	0	4859	0.00261434	41	1	2	1	NA	CCAGCGCACACAGCAGGAGGACTCGGCCGTGTATCTCTGTGCCATCACACCTAGCGGGAGAGTAGATACGCAGTATTTTGGCCCAGGCACCCGGCTGACAGTGCTCG	CCAGCGCACACAGCAGGAGGACTCGGCCGTGTATCTCTGTGCCA------CTAGCGGGAG---AGATACGCAGTATTTTGGCCCAGGCACCCGGCTGACAGTGCTCG	tumor	ChILI_19
42246	0	TRBV6-2	TRBJ2-2	ASSDHSRDSGELF	GCCAGCAGTGACCACAGCAGGGATTCCGGGGAGCTGTTT	TRBD1	1849	2964	0	4813	0.00258959	42	1	1	1	NA	GCTCCCTCCCAAACATCTGTGTACTTCTGTGCCAGCAGTGACCACAGCAGGGATTCCGGGGAGCTGTTTTTTGGAGAAGGCTCTAGGCTGACCGTACTGG	GCTCCCTCCCAAACATCTGTGTACTTCTGTGCCAGCAGT--------CAGGG---CCGGGGAGCTGTTTTTTGGAGAAGGCTCTAGGCTGACCGTACTGG	tumor	ChILI_19
42247	0	TRBV30	TRBJ2-2	VWKTGGLDTGELF	GTCTGGAAGACAGGGGGCTTAGACACCGGGGAGCTGTTT	TRBD1	2117	2662	0.026	4779	0.00257129	43	1	1	1	NA	CCTTCTCAGTGACTCTGGCTTCTATCTCTGTGTCTGGAAGACAGGGGGCTTAGACACCGGGGAGCTGTTTTTTGGAGAAGGCTCTAGGCTGACCGTACTGG	CCTTCTCAGTGACTCTGGCTTCTATCTCTGTGCCTGGA-GACAGGGGGC----ACACCGGGGAGCTGTTTTTTGGAGAAGGCTCTAGGCTGACCGTACTGG	tumor	ChILI_19
42248	0	TRBV20-1	TRBJ2-5	SAAPGTSGQETQY	AGTGCGGCGCCCGGGACTAGCGGCCAAGAGACCCAGTAC	TRBD2	2542	2200	0	4742	0.00255139	44	1	1	1	NA	GCCCATCCTGAAGACAGCAGCTTCTACATCTGCAGTGCGGCGCCCGGGACTAGCGGCCAAGAGACCCAGTACTTCGGGCCAGGCACGCGGCTCCTGGTGCTCG	GCCCATCCTGAAGACAGCAGCTTCTACATCTGCAGTGC-------GGGACTAGCGGCCAAGAGACCCAGTACTTCGGGCCAGGCACGCGGCTCCTGGTGCTCG	tumor	ChILI_19
42249	0	TRBV11-3	TRBJ2-2	ASSPRQAGELF	GCCAGCAGCCCTAGACAAGCCGGGGAGCTGTTT		2218	2429	0.024	4647	0.00250027	45	1	NA	1	NA	GCAGAGTTTGGGGACTCGGCCGTGTATCTCTGTGCCAGCAGCCCTAGACAAGCCGGGGAGCTGTTTTTTGGAGAAGGCTCTAGGCTGACCGTACTGG	GCAGAGCTTGGGGACTCGGCCGTGTATCTCTGTGCCAGCAGC----------CCGGGGAGCTGTTTTTTGGAGAAGGCTCTAGGCTGACCGTACTGG	tumor	ChILI_19
42250	0	TRBV12-3	TRBJ1-2	ASSFYRQGLST	GCCAGCAGCTTTTACCGACAGGGCTTGAGCACC	TRBD1	2377	2254	0	4631	0.00249166	46	1	1	1	NA	CAGAACCCAGGGACTCAGCTGTGTACTTCTGTGCCAGCAGCTTTTACCGACAGGGCTTGAGCACCTTCGGTTCGGGGACCAGGTTAACCGTTGTAG	CAGAACCCAGGGACTCAGCTGTGTACTTCTGTGCCAGCAG--------GACAGGG------CACCTTCGGTTCGGGGACCAGGTTAACCGTTGTAG	tumor	ChILI_19
42251	0	TRBV29-1	TRBJ1-1	SAPPDAGTEAF	AGCGCCCCCCCGGACGCAGGGACTGAAGCTTTC	TRBD2	1857	2721	0	4578	0.00246315	47	3	2	1	NA	GAGCCCTGAAGACAGCAGCATATATCTCTGCAGCGCCCCCCCGGACGCAGGGACTGAAGCTTTCTTTGGACAAGGCACCAGACTCACAGTTGTAG	GAGCCCTGAAGACAGCAGCATATATCTCTGCAGCGC-------------GGGACTGAAGCTTTCTTTGGACAAGGCACCAGACTCACAGTTGTAG	tumor	ChILI_19
42252	0	TRBV7-2	TRBJ2-3	ASSLGRGRDTQY	GCCAGCAGCTTAGGAAGGGGGCGGGATACGCAGTAT	TRBD1	2571	1980	0	4551	0.00244862	48	1	1	1	NA	CCAGCGCACACAGCAGGAGGACTCGGCCGTGTATCTCTGTGCCAGCAGCTTAGGAAGGGGGCGGGATACGCAGTATTTTGGCCCAGGCACCCGGCTGACAGTGCTCG	CCAGCGCACACAGCAGGAGGACTCGGCCGTGTATCTCTGTGCCAGCAGCTTAG--AGGGGGC--GATACGCAGTATTTTGGCCCAGGCACCCGGCTGACAGTGCTCG	tumor	ChILI_19
42253	0	TRBV29-1	TRBJ1-2	SVPDREGDWYGYT	AGCGTCCCAGATCGGGAAGGTGATTGGTATGGCTACACC	TRBD2	2262	2237	0	4499	0.00242064	49	1	2	1	NA	GAGCCCTGAAGACAGCAGCATATATCTCTGCAGCGTCCCAGATCGGGAAGGTGATTGGTATGGCTACACCTTCGGTTCGGGGACCAGGTTAACCGTTGTAG	GAGCCCTGAAGACAGCAGCATATATCTCTGCAGCGT-------CGGGA----------TATGGCTACACCTTCGGTTCGGGGACCAGGTTAACCGTTGTAG	tumor	ChILI_19
42254	0	TRBV5-1	TRBJ1-1	ASSLAGTLNTEAF	GCCAGCAGCTTGGCCGGCACCTTGAACACTGAAGCTTTC		2181	2256	0	4437	0.00238728	50	1	NA	1	NA	GGAGCTGGGGGACTCGGCCCTTTATCTTTGCGCCAGCAGCTTGGCCGGCACCTTGAACACTGAAGCTTTCTTTGGACAAGGCACCAGACTCACAGTTGTA	GGAGCTGGGGGACTCGGCCCTTTATCTTTGCGCCAGCAGCTTGG---------TGAACACTGAAGCTTTCTTTGGACAAGGCACCAGACTCACAGTTGTA	tumor	ChILI_19
42255	0	TRBV6-2	TRBJ2-3	ASRITGVLRTDTQY	GCCAGCAGAATTACCGGAGTCCTGAGGACAGATACGCAGTAT		2349	1920	0	4269	0.00229689	51	1	NA	1	NA	GCTCCCTCCCAAACATCTGTGTACTTCTGTGCCAGCAGAATTACCGGAGTCCTGAGGACAGATACGCAGTATTTTGGCCCAGGCACCCGGCTGACAGTGCTCG	GCTCCCTCCCAAACATCTGTGTACTTCTGTGCCAGCAG-------------------ACAGATACGCAGTATTTTGGCCCAGGCACCCGGCTGACAGTGCTCG	tumor	ChILI_19
42256	0	TRBV5-4	TRBJ2-2	ASSLEDGGTGELF	GCCAGCAGCTTGGAGGATGGTGGGACCGGGGAGCTGTTT	TRBD1	1913	2355	0	4268	0.00229636	52	1	1	1	NA	GGAGCTGGACGACTCGGCCCTGTATCTCTGTGCCAGCAGCTTGGAGGATGGTGGGACCGGGGAGCTGTTTTTTGGAGAAGGCTCTAGGCTGACCGTACTGG	GGAGCTGGACGACTCGGCCCTGTATCTCTGTGCCAGCAGCTTGG--------GGGACCGGGGAGCTGTTTTTTGGAGAAGGCTCTAGGCTGACCGTACTGG	tumor	ChILI_19
42257	0	TRBV12-3	TRBJ2-5	ASSHRDSETQY	GCCAGCAGTCACCGGGATAGCGAGACCCAGTAC	TRBD2	1800	2443	0	4243	0.0022829	53	1	1	1	NA	CAGAACCCAGGGACTCAGCTGTGTACTTCTGTGCCAGCAGTCACCGGGATAGCGAGACCCAGTACTTCGGGCCAGGCACGCGGCTCCTGGTGCTCG	CAGAACCCAGGGACTCAGCTGTGTACTTCTGTGCCAGCAGT--------TAGCGAGACCCAGTACTTCGGGCCAGGCACGCGGCTCCTGGTGCTCG	tumor	ChILI_19
42258	0	TRBV24-1	TRBJ2-2	ATSEHDRDTGELF	GCCACCAGTGAGCACGACAGGGACACCGGGGAGCTGTTT	TRBD1	1928	2275	0	4203	0.00226138	54	1	1	1	NA	CCCCAACCAGACAGCTCTTTACTTCTGTGCCACCAGTGAGCACGACAGGGACACCGGGGAGCTGTTTTTTGGAGAAGGCTCTAGGCTGACCGTACTGG	CCCCAACCAGACAGCTCTTTACTTCTGTGCCACCAGTGA----GACAGGGACACCGGGGAGCTGTTTTTTGGAGAAGGCTCTAGGCTGACCGTACTGG	tumor	ChILI_19
42259	0	TRBV20-1	TRBJ2-3	SATGPLTDTQY	AGTGCCACAGGTCCCCTTACAGATACGCAGTAT	TRBD1	2659	1536	0	4195	0.00225708	55	1	1	1	NA	GCCCATCCTGAAGACAGCAGCTTCTACATCTGCAGTGCCACAGGTCCCCTTACAGATACGCAGTATTTTGGCCCAGGCACCCGGCTGACAGTGCTCG	GCCCATCCTGAAGACAGCAGCTTCTACATCTGCAGTGC-ACAGG-------ACAGATACGCAGTATTTTGGCCCAGGCACCCGGCTGACAGTGCTCG	tumor	ChILI_19
42260	0	TRBV5-4	TRBJ2-5	ASSLASKRETQY	GCCAGCAGCTTGGCGTCAAAAAGGGAGACCCAGTAC		2054	2102	0	4156	0.0022361	56	1	NA	1	NA	GGAGCTGGACGACTCGGCCCTGTATCTCTGTGCCAGCAGCTTGGCGTCAAAAAGGGAGACCCAGTACTTCGGGCCAGGCACGCGGCTCCTGGTGCTCG	GGAGCTGGACGACTCGGCCCTGTATCTCTGTGCCAGCAGCTTGG-----------GAGACCCAGTACTTCGGGCCAGGCACGCGGCTCCTGGTGCTCG	tumor	ChILI_19
42261	0	TRBV5-5	TRBJ2-2	ASSLAENSVFTTGELF	GCCAGCAGCTTGGCTGAGAACTCAGTCTTCACCACCGGGGAGCTGTTT		1809	2230	0	4039	0.00217314	57	1	NA	1	NA	GCTGGGGGACTCGGCCCTGTATCTCTGTGCCAGCAGCTTGGCTGAGAACTCAGTCTTCACCACCGGGGAGCTGTTTTTTGGAGAAGGCTCTAGGCTGACCGTACTGG	GCTGGGGGACTCGGCCCTGTATCTCTGTGCCAGCAGCTTGG-------------------CACCGGGGAGCTGTTTTTTGGAGAAGGCTCTAGGCTGACCGTACTGG	tumor	ChILI_19
42262	0	TRBV12-3	TRBJ1-1	ASSFLRSEAF	GCCAGCAGTTTCTTGCGGTCTGAAGCTTTC		1804	2226	0.047	4030	0.0021683	58	1	NA	1	NA	CAGAACCCAGGGACTCAGCTGTGTACTTCCTTGCCAGCAGTTTCTTGCGGTCTGAAGCTTTCTTTGGACAAGGCACCAGACTCACAGTTGTA	CAGAACCCAGGGACTCAGCTGTGTACTTCTGTGCCAGCAGTTT--------CTGAAGCTTTCTTTGGACAAGGCACCAGACTCACAGTTGTA	tumor	ChILI_19
42263	0	TRBV27	TRBJ2-5	ASSPRDRGPETQY	GCCAGCAGTCCCCGGGACAGGGGTCCAGAGACCCAGTAC	TRBD1	2175	1734	0	3909	0.0021032	59	1	1	1	NA	CGCCCAGCCCCAACCAGACCTCTCTGTACTTCTGTGCCAGCAGTCCCCGGGACAGGGGTCCAGAGACCCAGTACTTCGGGCCAGGCACGCGGCTCCTGGTGCTCG	CGCCCAGCCCCAACCAGACCTCTCTGTACTTCTGTGCCAGCAGT----GGGACAGGGG---AGAGACCCAGTACTTCGGGCCAGGCACGCGGCTCCTGGTGCTCG	tumor	ChILI_19
42264	0	TRBV10-3	TRBJ2-3	AVGGLALTDTQY	GCCGTCGGAGGACTAGCGCTGACAGATACGCAGTAT	TRBD2	2199	1663	0	3862	0.00207791	60	1	1	1	NA	ACCAGCTCCCAGACATCTGTGTACTTCTGTGCCGTCGGAGGACTAGCGCTGACAGATACGCAGTATTTTGGCCCAGGCACCCGGCTGACAGTGCTCG	ACCAGCTCCCAGACATCTGTGTACTTCTGTGCC------GGACTAGCG---ACAGATACGCAGTATTTTGGCCCAGGCACCCGGCTGACAGTGCTCG	tumor	ChILI_19
42265	0	TRBV6-5	TRBJ2-6	ASSYRTSSGANVLT	GCCAGCAGTTACAGGACAAGCTCTGGGGCCAACGTCCTGACT	TRBD1	2738	1117	0	3855	0.00207415	61	1	1	1	NA	CGGCTGCTCCCTCCCAGACATCTGTGTACTTCTGTGCCAGCAGTTACAGGACAAGCTCTGGGGCCAACGTCCTGACTTTCGGGGCCGGCAGCAGGCTGACCGTGCTGG	CGGCTGCTCCCTCCCAGACATCTGTGTACTTCTGTGCCAGCAGTTACAGG-----CTCTGGGGCCAACGTCCTGACTTTCGGGGCCGGCAGCAGGCTGACCGTGCTGG	tumor	ChILI_19
42266	0	TRBV10-3	TRBJ1-4	AIRSDGGNEKLF	GCCATCCGTTCCGACGGAGGAAATGAAAAACTGTTT	TRBD2	2081	1756	0	3837	0.00206446	62	1	2	1	NA	ACCAGCTCCCAGACATCTGTGTACTTCTGTGCCATCCGTTCCGACGGAGGAAATGAAAAACTGTTTTTTGGCAGTGGAACCCAGCTCTCTGTCTTGG	ACCAGCTCCCAGACATCTGTGTACTTCTGTGCCATC---------GGAGG-AATGAAAAACTGTTTTTTGGCAGTGGAACCCAGCTCTCTGTCTTGG	tumor	ChILI_19
42267	0	TRBV27	TRBJ1-1	ASSPTLVRQGGANTEAF	GCCAGCAGTCCCACATTGGTGAGACAGGGAGGGGCGAACACTGAAGCTTTC	TRBD1	1637	2044	0	3681	0.00198053	63	1	1	1	NA	CGCCCAGCCCCAACCAGACCTCTCTGTACTTCTGTGCCAGCAGTCCCACATTGGTGAGACAGGGAGGGGCGAACACTGAAGCTTTCTTTGGACAAGGCACCAGACTCACAGTTGTAG	CGCCCAGCCCCAACCAGACCTCTCTGTACTTCTGTGCCAGCAGT-------------GACAGGG------GAACACTGAAGCTTTCTTTGGACAAGGCACCAGACTCACAGTTGTAG	tumor	ChILI_19
42268	0	TRBV19	TRBJ2-1	ARRPRGSYNEQF	GCCAGGAGACCCCGGGGCTCCTACAATGAGCAGTTC	TRBD2	2244	1411	0	3655	0.00196654	64	1	1	1	NA	CGGCCCAAAAGAACCCGACAGCTTTCTATCTCTGTGCCAGGAGACCCCGGGGCTCCTACAATGAGCAGTTCTTCGGGCCAGGGACACGGCTCACCGTGCTAG	CGGCCCAAAAGAACCCGACAGCTTTCTATCTCTGTGCCAG-------CGGGGCTCCTACAATGAGCAGTTCTTCGGGCCAGGGACACGGCTCACCGTGCTAG	tumor	ChILI_19
42269	0	TRBV7-2	TRBJ1-3	ASSLGSGAGSGNTIY	GCCAGCAGCTTAGGATCAGGAGCCGGCTCTGGAAACACCATATAT		1723	1887	0	3610	0.00194233	65	1	NA	1	NA	CCAGCGCACACAGCAGGAGGACTCGGCCGTGTATCTCTGTGCCAGCAGCTTAGGATCAGGAGCCGGCTCTGGAAACACCATATATTTTGGAGAGGGAAGTTGGCTCACTGTTGTAG	CCAGCGCACACAGCAGGAGGACTCGGCCGTGTATCTCTGTGCCAGCAGCTTAG-------------CTCTGGAAACACCATATATTTTGGAGAGGGAAGTTGGCTCACTGTTGTAG	tumor	ChILI_19
42270	0	TRBV5-1	TRBJ1-2	ASSRTGSGYT	GCCAGCAGTCGAACAGGGAGTGGCTACACC	TRBD1	1928	1681	0	3609	0.00194179	66	1	1	1	NA	GGAGCTGGGGGACTCGGCCCTTTATCTTTGCGCCAGCAGTCGAACAGGGAGTGGCTACACCTTCGGTTCGGGGACCAGGTTAACCGTTGTAG	GGAGCTGGGGGACTCGGCCCTTTATCTTTGCGCCAGCAG----ACAGGG--TGGCTACACCTTCGGTTCGGGGACCAGGTTAACCGTTGTAG	tumor	ChILI_19
42271	0	TRBV11-2	TRBJ1-1	ASSPAQGAFMNTEAF	GCCAGCAGCCCGGCACAGGGGGCTTTTATGAACACTGAAGCTTTC	TRBD1	1994	1592	0	3586	0.00192941	67	1	1	1	NA	GCAAAGCTTGAGGACTCGGCCGTGTATCTCTGTGCCAGCAGCCCGGCACAGGGGGCTTTTATGAACACTGAAGCTTTCTTTGGACAAGGCACCAGACTCACAGTTGTAG	GCAAAGCTTGAGGACTCGGCCGTGTATCTCTGTGCCAGCAGC-----ACAGGGGGC-----TGAACACTGAAGCTTTCTTTGGACAAGGCACCAGACTCACAGTTGTAG	tumor	ChILI_19
42272	0	TRBV7-2	TRBJ1-1	ASSLSAGTPNTEAF	GCCAGCAGCTTATCGGCAGGGACACCGAACACTGAAGCTTTC	TRBD1	1859	1716	0	3575	0.00192349	68	1	1	1	NA	CCAGCGCACACAGCAGGAGGACTCGGCCGTGTATCTCTGTGCCAGCAGCTTATCGGCAGGGACACCGAACACTGAAGCTTTCTTTGGACAAGGCACCAGACTCACAGTTGTAG	CCAGCGCACACAGCAGGAGGACTCGGCCGTGTATCTCTGTGCCAGCAGCTTA------GGGACA--GAACACTGAAGCTTTCTTTGGACAAGGCACCAGACTCACAGTTGTAG	tumor	ChILI_19
42273	0	TRBV5-1	TRBJ2-2	ASSLGTGYTGELF	GCCAGCAGCTTGGGGACAGGCTACACCGGGGAGCTGTTT	TRBD1	1452	2111	0	3563	0.00191704	69	1	1	1	NA	GGAGCTGGGGGACTCGGCCCTTTATCTTTGCGCCAGCAGCTTGGGGACAGGCTACACCGGGGAGCTGTTTTTTGGAGAAGGCTCTAGGCTGACCGTACTG	GGAGCTGGGGGACTCGGCCCTTTATCTTTGCGCCAGCAGCTTGGGGACAGG--ACACCGGGGAGCTGTTTTTTGGAGAAGGCTCTAGGCTGACCGTACTG	tumor	ChILI_19
42274	0	TRBV6-5	TRBJ1-3	ASSYSRPSSGNTIY	GCCAGCAGTTACTCCAGGCCGAGCTCTGGAAACACCATATAT		1956	1532	0	3488	0.00187668	70	1	NA	1	NA	CGGCTGCTCCCTCCCAGACATCTGTGTACTTCTGTGCCAGCAGTTACTCCAGGCCGAGCTCTGGAAACACCATATATTTTGGAGAGGGAAGTTGGCTCACTGTTGTAG	CGGCTGCTCCCTCCCAGACATCTGTGTACTTCTGTGCCAGCAGTTACTC---------CTCTGGAAACACCATATATTTTGGAGAGGGAAGTTGGCTCACTGTTGTAG	tumor	ChILI_19
42275	0	TRBV7-2	TRBJ1-5	ASSPVQGASNQPQH	GCCAGCAGCCCAGTACAGGGGGCGAGCAATCAGCCCCAGCAT	TRBD1	1271	2209	0	3480	0.00187238	71	1	1	1	NA	CCAGCGCACACAGCAGGAGGACTCGGCCGTGTATCTCTGTGCCAGCAGCCCAGTACAGGGGGCGAGCAATCAGCCCCAGCATTTTGGTGATGGGACTCGACTCTCCATCCTAG	CCAGCGCACACAGCAGGAGGACTCGGCCGTGTATCTCTGTGCCAGCAGC-----ACAGGGGGC-AGCAATCAGCCCCAGCATTTTGGTGATGGGACTCGACTCTCCATCCTAG	tumor	ChILI_19
42276	0	TRBV6-5	TRBJ2-1	ASSSTTGEQF	GCCAGCAGTTCTACTACGGGTGAGCAGTTC		2138	1322	0	3460	0.00186162	72	1	NA	1	NA	CGGCTGCTCCCTCCCAGACATCTGTGTACTTCTGTGCCAGCAGTTCTACTACGGGTGAGCAGTTCTTCGGGCCAGGGACACGGCTCACCGTGCTAG	CGGCTGCTCCCTCCCAGACATCTGTGTACTTCTGTGCCAGCAGTT----------TGAGCAGTTCTTCGGGCCAGGGACACGGCTCACCGTGCTAG	tumor	ChILI_19
42277	0	TRBV2	TRBJ1-6	ASRARADISPLH	GCCAGCAGAGCTCGAGCGGATATTTCACCCCTCCAC	TRBD2	1812	1646	0.07	3458	0.00186054	73	1	1	2	NA	CCACAAAGCTGGAGGACTCAGTCATGTACTCCGGTGCCAGCAGAGCTCGAGCGGATATTTCACCCCTCCACTTTGGGAACGGGACCAGGCTCACTGTGACAG	CCACAAAGCTGGAGGACTCAGCCATGTACTTCTGTGCCAGCAG------AGCGG----TTCACCCCTCCACTTTGGGAACGGGACCAGGCTCACTGTGACAG	tumor	ChILI_19
42278	0	TRBV5-4	TRBJ2-1	ATYSRGGNEQF	GCCACCTATTCGCGGGGAGGGAATGAGCAGTTC	TRBD2	1767	1670	0	3437	0.00184924	74	1	2	1	NA	GGAGCTGGACGACTCGGCCCTGTATCTCTGTGCCACCTATTCGCGGGGAGGGAATGAGCAGTTCTTCGGGCCAGGGACACGGCTCACCGTGCTAG	GGAGCTGGACGACTCGGCCCTGTATCTCTGTGCCA----------GGGAGGGAATGAGCAGTTCTTCGGGCCAGGGACACGGCTCACCGTGCTAG	tumor	ChILI_19
42279	0	TRBV27	TRBJ1-1	ASSLGWQGTSGTEAF	GCCAGCAGTTTAGGGTGGCAGGGAACGTCGGGCACTGAAGCTTTC	TRBD1	1610	1741	0	3351	0.00180297	75	1	1	1	NA	CGCCCAGCCCCAACCAGACCTCTCTGTACTTCTGTGCCAGCAGTTTAGGGTGGCAGGGAACGTCGGGCACTGAAGCTTTCTTTGGACAAGGCACCAGACTCACAGTTGTAG	CGCCCAGCCCCAACCAGACCTCTCTGTACTTCTGTGCCAGCAGTTTA------CAGGG---------CACTGAAGCTTTCTTTGGACAAGGCACCAGACTCACAGTTGTAG	tumor	ChILI_19
42280	0	TRBV5-1	TRBJ1-1	ASNYGQGTEAF	GCCAGCAACTATGGACAGGGCACTGAAGCTTTC	TRBD1	1654	1693	0	3347	0.00180082	76	1	1	1	NA	GGAGCTGGGGGACTCGGCCCTTTATCTTTGCGCCAGCAACTATGGACAGGGCACTGAAGCTTTCTTTGGACAAGGCACCAGACTCACAGTTGTAG	GGAGCTGGGGGACTCGGCCCTTTATCTTTGCGCCAGCA-----GGACAGGGCACTGAAGCTTTCTTTGGACAAGGCACCAGACTCACAGTTGTAG	tumor	ChILI_19
42281	0	TRBV5-4	TRBJ2-2	ASSPLGGPNTGELF	GCCAGCAGCCCCCTAGGGGGGCCGAACACCGGGGAGCTGTTT	TRBD2	1648	1643	0	3291	0.00177069	77	1	1	1	NA	GGAGCTGGACGACTCGGCCCTGTATCTCTGTGCCAGCAGCCCCCTAGGGGGGCCGAACACCGGGGAGCTGTTTTTTGGAGAAGGCTCTAGGCTGACCGTACTGG	GGAGCTGGACGACTCGGCCCTGTATCTCTGTGCCAGCAGC------GGGGGG-CGAACACCGGGGAGCTGTTTTTTGGAGAAGGCTCTAGGCTGACCGTACTGG	tumor	ChILI_19
42282	0	TRBV19	TRBJ1-2	ASTGLQGAIGRYGYT	GCCAGTACGGGGCTACAGGGAGCGATTGGCCGATATGGCTACACC	TRBD1	2049	1235	0	3284	0.00176692	78	1	1	1	NA	CGGCCCAAAAGAACCCGACAGCTTTCTATCTCTGTGCCAGTACGGGGCTACAGGGAGCGATTGGCCGATATGGCTACACCTTCGGTTCGGGGACCAGGTTAACCGTTGTAG	CGGCCCAAAAGAACCCGACAGCTTTCTATCTCTGTGCCAGTA-------ACAGGG-------------TATGGCTACACCTTCGGTTCGGGGACCAGGTTAACCGTTGTAG	tumor	ChILI_19
42283	0	TRBV7-2	TRBJ1-5	ASSLGRGGSQPQH	GCCAGCAGCTTAGGCAGGGGAGGGAGTCAGCCCCAGCAT	TRBD2	1318	1964	0	3282	0.00176585	79	1	2	1	NA	CCAGCGCACACAGCAGGAGGACTCGGCCGTGTATCTCTGTGCCAGCAGCTTAGGCAGGGGAGGGAGTCAGCCCCAGCATTTTGGTGATGGGACTCGACTCTCCATCCTAG	CCAGCGCACACAGCAGGAGGACTCGGCCGTGTATCTCTGTGCCAGCAGCTTAG----GGGAGGG--TCAGCCCCAGCATTTTGGTGATGGGACTCGACTCTCCATCCTAG	tumor	ChILI_19
42284	0	TRBV2	TRBJ1-1	ASSEVSVRGTEAF	GCCAGCAGTGAAGTGTCGGTTAGGGGCACTGAAGCTTTC	TRBD1	1658	1620	0	3278	0.0017637	80	1	1	1	NA	CCACAAAGCTGGAGGACTCAGCCATGTACTTCTGTGCCAGCAGTGAAGTGTCGGTTAGGGGCACTGAAGCTTTCTTTGGACAAGGCACCAGACTCACAGTTGTAG	CCACAAAGCTGGAGGACTCAGCCATGTACTTCTGTGCCAGCAGTGAAG---------GGGGCACTGAAGCTTTCTTTGGACAAGGCACCAGACTCACAGTTGTAG	tumor	ChILI_19
42285	0	TRBV18	TRBJ2-3	ASSPRKGSTDTQY	GCCAGCTCACCACGGAAGGGGAGCACAGATACGCAGTAT	TRBD1	1974	1301	0	3275	0.00176208	81	1	1	1	NA	CCAGCAGGTAGTGCGAGGAGATTCGGCAGCTTATTTCTGTGCCAGCTCACCACGGAAGGGGAGCACAGATACGCAGTATTTTGGCCCAGGCACCCGGCTGACAGTGCTCG	CCAGCAGGTAGTGCGAGGAGATTCGGCAGCTTATTTCTGTGCCAGCTCACCAC---AGGGGAGCACAGATACGCAGTATTTTGGCCCAGGCACCCGGCTGACAGTGCTCG	tumor	ChILI_19
42286	0	TRBV12-3	TRBJ2-1	ASSTGQGPYNEQF	GCCAGCAGTACCGGACAGGGACCCTACAATGAGCAGTTC	TRBD1	1548	1708	0	3256	0.00175186	82	1	1	1	NA	CAGAACCCAGGGACTCAGCTGTGTACTTCTGTGCCAGCAGTACCGGACAGGGACCCTACAATGAGCAGTTCTTCGGGCCAGGGACACGGCTCACCGTGCTAG	CAGAACCCAGGGACTCAGCTGTGTACTTCTGTGCCAGCAGT---GGACAGGG--CCTACAATGAGCAGTTCTTCGGGCCAGGGACACGGCTCACCGTGCTAG	tumor	ChILI_19
42287	0	TRBV7-2	TRBJ1-1	ASSLVGNTEAF	GCCAGCAGCTTAGTCGGGAACACTGAAGCTTTC	TRBD2	1616	1635	0	3251	0.00174917	83	1	2	1	NA	CCAGCGCACACAGCAGGAGGACTCGGCCGTGTATCTCTGTGCCAGCAGCTTAGTCGGGAACACTGAAGCTTTCTTTGGACAAGGCACCAGACTCACAGTTGTAG	CCAGCGCACACAGCAGGAGGACTCGGCCGTGTATCTCTGTGCCAGCAGCTTAG-CGGGAACACTGAAGCTTTCTTTGGACAAGGCACCAGACTCACAGTTGTAG	tumor	ChILI_19
42288	0	TRBV7-2	TRBJ2-5	ASLVSGPIGETQY	GCCAGCTTGGTGTCGGGACCCATAGGGGAGACCCAGTAC	TRBD1	1596	1644	0	3240	0.00174325	84	1	1	1	NA	CCAGCGCACACAGCAGGAGGACTCGGCCGTGTATCTCTGTGCCAGCTTGGTGTCGGGACCCATAGGGGAGACCCAGTACTTCGGGCCAGGCACGCGGCTCCTGGTGCTCG	CCAGCGCACACAGCAGGAGGACTCGGCCGTGTATCTCTGTGCCAGC-----------------AGGGGAGACCCAGTACTTCGGGCCAGGCACGCGGCTCCTGGTGCTCG	tumor	ChILI_19
42289	0	TRBV7-9	TRBJ1-5	ASSSSGSGDQPQH	GCCAGCAGCTCTTCCGGGTCGGGGGATCAGCCCCAGCAT	TRBD2	1374	1857	0	3231	0.00173841	85	1	1	1	NA	CCAGCGCACAGAGCAGGGGGACTCGGCCATGTATCTCTGTGCCAGCAGCTCTTCCGGGTCGGGGGATCAGCCCCAGCATTTTGGTGATGGGACTCGACTCTCCATCCTAG	CCAGCGCACAGAGCAGGGGGACTCGGCCATGTATCTCTGTGCCAGCAGCT---------CGGGGGATCAGCCCCAGCATTTTGGTGATGGGACTCGACTCTCCATCCTAG	tumor	ChILI_19
42290	0	TRBV7-2	TRBJ1-1	ASSLLAGTTEAF	GCCAGCAGCCTTCTGGCAGGGACCACTGAAGCTTTC	TRBD1	1627	1588	0	3215	0.0017298	86	1	1	1	NA	CCAGCGCACACAGCAGGAGGACTCGGCCGTGTATCTCTGTGCCAGCAGCCTTCTGGCAGGGACCACTGAAGCTTTCTTTGGACAAGGCACCAGACTCACAGTTGTAG	CCAGCGCACACAGCAGGAGGACTCGGCCGTGTATCTCTGTGCCAGCAGC-------CAGGG--CACTGAAGCTTTCTTTGGACAAGGCACCAGACTCACAGTTGTAG	tumor	ChILI_19
42291	0	TRBV18	TRBJ2-1	ASSPGDIGIWDEQF	GCCAGCTCACCAGGGGACATAGGAATTTGGGATGAGCAGTTC	TRBD1	1465	1726	0	3191	0.00171689	87	1	1	1	NA	CCAGCAGGTAGTGCGAGGAGATTCGGCAGCTTATTTCTGTGCCAGCTCACCAGGGGACATAGGAATTTGGGATGAGCAGTTCTTCGGGCCAGGGACACGGCTCACCGTGCTAG	CCAGCAGGTAGTGCGAGGAGATTCGGCAGCTTATTTCTGTGCCAGCTCACCAGGGG---------------ATGAGCAGTTCTTCGGGCCAGGGACACGGCTCACCGTGCTAG	tumor	ChILI_19
42292	0	TRBV7-9	TRBJ1-1	ASSLQQGGTEAF	GCCAGCAGCTTACAACAGGGAGGCACTGAAGCTTTC	TRBD1	1578	1597	0	3175	0.00170828	88	1	1	1	NA	CCAGCGCACAGAGCAGGGGGACTCGGCCATGTATCTCTGTGCCAGCAGCTTACAACAGGGAGGCACTGAAGCTTTCTTTGGACAAGGCACCAGACTCACAGTTGTAG	CCAGCGCACAGAGCAGGGGGACTCGGCCATGTATCTCTGTGCCAGCAGCTTA--ACAGGG---CACTGAAGCTTTCTTTGGACAAGGCACCAGACTCACAGTTGTAG	tumor	ChILI_19
42293	0	TRBV9	TRBJ2-3	ASSLELSGVTDTQY	GCCAGCAGCCTCGAACTGAGCGGGGTGACAGATACGCAGTAT	TRBD2	1932	1240	0	3172	0.00170666	89	1	1	1	NA	CTCTGGAGCTGGGGGACTCAGCTTTGTATTTCTGTGCCAGCAGCCTCGAACTGAGCGGGGTGACAGATACGCAGTATTTTGGCCCAGGCACCCGGCTGACAGTGCTCG	CTCTGGAGCTGGGGGACTCAGCTTTGTATTTCTGTGCCAGCAGC---------AGCGGGG--ACAGATACGCAGTATTTTGGCCCAGGCACCCGGCTGACAGTGCTCG	tumor	ChILI_19
42294	0	TRBV5-4	TRBJ1-1	ASSLQNRGQPNTEAF	GCCAGCAGCTTGCAGAACAGGGGACAGCCGAACACTGAAGCTTTC	TRBD1	1641	1525	0	3166	0.00170344	90	1	1	1	NA	GGAGCTGGACGACTCGGCCCTGTATCTCTGTGCCAGCAGCTTGCAGAACAGGGGACAGCCGAACACTGAAGCTTTCTTTGGACAAGGCACCAGACTCACAGTTGTAG	GGAGCTGGACGACTCGGCCCTGTATCTCTGTGCCAGCAGCTTG----ACAGGGG------GAACACTGAAGCTTTCTTTGGACAAGGCACCAGACTCACAGTTGTAG	tumor	ChILI_19
42295	0	TRBV7-9	TRBJ1-1	ASSLRQEAEAF	GCCAGCAGCTTACGACAAGAGGCTGAAGCTTTC		1604	1555	0	3159	0.00169967	91	1	NA	1	NA	CCAGCGCACAGAGCAGGGGGACTCGGCCATGTATCTCTGTGCCAGCAGCTTACGACAAGAGGCTGAAGCTTTCTTTGGACAAGGCACCAGACTCACAGTTGTAG	CCAGCGCACAGAGCAGGGGGACTCGGCCATGTATCTCTGTGCCAGCAGCTTA----------CTGAAGCTTTCTTTGGACAAGGCACCAGACTCACAGTTGTAG	tumor	ChILI_19
42296	0	TRBV12-1	TRBJ1-1	ASSFRAPSDTEAF	GCCAGCAGCTTTCGGGCACCCTCGGACACTGAAGCTTTC		1658	1497	0	3155	0.00169752	92	1	NA	1	NA	GGAACCCAGGGACTTGGGCCTATATTTCTGTGCCAGCAGCTTTCGGGCACCCTCGGACACTGAAGCTTTCTTTGGACAAGGCACCAGACTCACAGTTGTAG	GGAACCCAGGGACTTGGGCCTATATTTCTGTGCCAGCAGCTTT-------------ACACTGAAGCTTTCTTTGGACAAGGCACCAGACTCACAGTTGTAG	tumor	ChILI_19
42297	0	TRBV18	TRBJ2-3	ASSRRTSGSTDTQY	GCCAGCTCCCGTCGGACTAGCGGGAGTACAGATACGCAGTAT	TRBD2	1816	1330	0	3146	0.00169267	93	1	2	1	NA	CCAGCAGGTAGTGCGAGGAGATTCGGCAGCTTATTTCTGTGCCAGCTCCCGTCGGACTAGCGGGAGTACAGATACGCAGTATTTTGGCCCAGGCACCCGGCTGACAGTGCTCG	CCAGCAGGTAGTGCGAGGAGATTCGGCAGCTTATTTCTGTGCCAGCTC-----GGACTAGCGGGAG-ACAGATACGCAGTATTTTGGCCCAGGCACCCGGCTGACAGTGCTCG	tumor	ChILI_19
42298	0	TRBV6-5	TRBJ1-3	ASSYSNTGGNTIY	GCCAGCAGTTACTCGAATACTGGCGGAAACACCATATAT		1743	1382	0	3125	0.00168138	94	1	NA	1	NA	CGGCTGCTCCCTCCCAGACATCTGTGTACTTCTGTGCCAGCAGTTACTCGAATACTGGCGGAAACACCATATATTTTGGAGAGGGAAGTTGGCTCACTGTTGTAG	CGGCTGCTCCCTCCCAGACATCTGTGTACTTCTGTGCCAGCAGTTACTC----------GGAAACACCATATATTTTGGAGAGGGAAGTTGGCTCACTGTTGTAG	tumor	ChILI_19
42299	0	TRBV7-9	TRBJ1-5	ASSQASGFRGSNQPQH	GCCAGCAGCCAGGCAAGCGGTTTTCGGGGAAGCAATCAGCCCCAGCAT	TRBD2	917	2195	0	3112	0.00167438	95	1	1	1	NA	CCAGCGCACAGAGCAGGGGGACTCGGCCATGTATCTCTGTGCCAGCAGCCAGGCAAGCGGTTTTCGGGGAAGCAATCAGCCCCAGCATTTTGGTGATGGGACTCGACTCTCCATCCTAG	CCAGCGCACAGAGCAGGGGGACTCGGCCATGTATCTCTGTGCCAGCAGC---------------CGGGG-AGCAATCAGCCCCAGCATTTTGGTGATGGGACTCGACTCTCCATCCTAG	tumor	ChILI_19
42300	0	TRBV7-2	TRBJ1-1	ASSLGRIGEAF	GCCAGCAGCTTAGGACGGATCGGCGAAGCTTTC		1551	1535	0	3086	0.00166039	96	1	NA	1	NA	CCAGCGCACACAGCAGGAGGACTCGGCCGTGTATCTCTGTGCCAGCAGCTTAGGACGGATCGGCGAAGCTTTCTTTGGACAAGGCACCAGACTCACAGTTGTAG	CCAGCGCACACAGCAGGAGGACTCGGCCGTGTATCTCTGTGCCAGCAGCTTAG-----------GAAGCTTTCTTTGGACAAGGCACCAGACTCACAGTTGTAG	tumor	ChILI_19
42301	0	TRBV7-2	TRBJ1-1	ASSFPVGEAF	GCCAGCAGCTTCCCGGTCGGTGAAGCTTTC		1606	1462	0	3068	0.00165071	97	1	NA	1	NA	CCAGCGCACACAGCAGGAGGACTCGGCCGTGTATCTCTGTGCCAGCAGCTTCCCGGTCGGTGAAGCTTTCTTTGGACAAGGCACCAGACTCACAGTTGTAG	CCAGCGCACACAGCAGGAGGACTCGGCCGTGTATCTCTGTGCCAGCAGCTT---------TGAAGCTTTCTTTGGACAAGGCACCAGACTCACAGTTGTAG	tumor	ChILI_19
42302	0	TRBV3-1	TRBJ2-2	ASSQVTGELF	GCCAGCAGCCAAGTCACCGGGGAGCTGTTT		1471	1584	0	3055	0.00164371	98	1	NA	1	NA	GGAGCTTGGTGACTCTGCTGTGTATTTCTGTGCCAGCAGCCAAGTCACCGGGGAGCTGTTTTTTGGAGAAGGCTCTAGGCTGACCGTACTGG	GGAGCTTGGTGACTCTGCTGTGTATTTCTGTGCCAGCAGCCAAG-CACCGGGGAGCTGTTTTTTGGAGAAGGCTCTAGGCTGACCGTACTGG	tumor	ChILI_19
42303	0	TRBV2	TRBJ2-7	ASSGTPVRSYEQY	GCCAGCAGTGGGACCCCCGTTCGCTCCTACGAGCAGTAC	TRBD1	1385	1658	0	3043	0.00163726	99	1	1	1	NA	CCACAAAGCTGGAGGACTCAGCCATGTACTTCTGTGCCAGCAGTGGGACCCCCGTTCGCTCCTACGAGCAGTACTTCGGGCCGGGCACCAGGCTCACGGTCACAG	CCACAAAGCTGGAGGACTCAGCCATGTACTTCTGTGCCAGCAGTGGGAC---------CTCCTACGAGCAGTACTTCGGGCCGGGCACCAGGCTCACGGTCACAG	tumor	ChILI_19
42304	0	TRBV11-3	TRBJ1-5	ASSLRNFNSNQPQH	GCCAGCAGCTTAAGGAATTTCAATAGCAATCAGCCCCAGCAT		1246	1797	0	3043	0.00163726	99	1	NA	1	NA	GCAGAGCTTGGGGACTCGGCCGTGTATCTCTGTGCCAGCAGCTTAAGGAATTTCAATAGCAATCAGCCCCAGCATTTTGGTGATGGGACTCGACTCTCCATCCTAG	GCAGAGCTTGGGGACTCGGCCGTGTATCTCTGTGCCAGCAGCTTA-----------TAGCAATCAGCCCCAGCATTTTGGTGATGGGACTCGACTCTCCATCCTAG	tumor	ChILI_19
42305	0	TRBV7-2	TRBJ2-5	ASSLVSGPIEETQY	GCCAGCAGCTTGGTGTCGGGACCCATAGAGGAGACCCAGTAC	TRBD1	1410	1626	0	3036	0.00163349	101	1	1	1	NA	CCAGCGCACACAGCAGGAGGACTCGGCCGTGTATCTCTGTGCCAGCAGCTTGGTGTCGGGACCCATAGAGGAGACCCAGTACTTCGGGCCAGGCACGCGGCTCCTGGTGCTCG	CCAGCGCACACAGCAGGAGGACTCGGCCGTGTATCTCTGTGCCAGCAGCTT------GGGAC--------GAGACCCAGTACTTCGGGCCAGGCACGCGGCTCCTGGTGCTCG	tumor	ChILI_19
42306	0	TRBV7-2	TRBJ2-2	ASSLVRANTGELF	GCCAGCAGCTTAGTCAGGGCGAACACCGGGGAGCTGTTT	TRBD1	1365	1668	0.019	3033	0.00163188	102	1	1	1	NA	CCAGCGCACACACCAGGAGGACTCGGCCGTGTATCTCTGTGCCAGCAGCTTAGTCAGGGCGAACACCGGGGAGCTGTTTTTTGGAGAAGGCTCTAGGCTGACCGTACTG	CCAGCGCACACAGCAGGAGGACTCGGCCGTGTATCTCTGTGCCAGCAGCTTAG-CAGGGCGAACACCGGGGAGCTGTTTTTTGGAGAAGGCTCTAGGCTGACCGTACTG	tumor	ChILI_19
42307	0	TRBV20-1	TRBJ1-5	SARDREYSNQPQH	AGTGCTAGAGATAGGGAATATAGCAATCAGCCCCAGCAT		1345	1672	0	3017	0.00162327	103	1	NA	1	NA	GCCCATCCTGAAGACAGCAGCTTCTACATCTGCAGTGCTAGAGATAGGGAATATAGCAATCAGCCCCAGCATTTTGGTGATGGGACTCGACTCTCCATCCTAG	GCCCATCCTGAAGACAGCAGCTTCTACATCTGCAGTGCTAGAGA---------TAGCAATCAGCCCCAGCATTTTGGTGATGGGACTCGACTCTCCATCCTAG	tumor	ChILI_19
42308	0	TRBV7-9	TRBJ1-5	ASSPGSNQPQY	GCCAGCAGTCCGGGAAGCAATCAGCCCCAGTAT	TRBD2	1332	1665	0	2997	0.00161251	104	1	2	1	NA	CCAGCGCACAGAGCAGGGGGACTCGGCCATGTATCTCTGTGCCAGCAGTCCGGGAAGCAATCAGCCCCAGTATTTTGGTGATGGGACTCGACTCTCCATCCTAG	CCAGCGCACAGAGCAGGGGGACTCGGCCATGTATCTCTGTGCCAGCAG--CGGGAAGCAATCAGCCCCAGCATTTTGGTGATGGGACTCGACTCTCCATCCTAG	tumor	ChILI_19
42309	0	TRBV11-2	TRBJ1-2	ANSPADRAFYGYT	GCCAACAGCCCCGCAGACAGAGCTTTCTATGGCTACACC	TRBD1	1624	1373	0	2997	0.00161251	104	1	1	1	NA	GCAAAGCTTGAGGACTCGGCCGTGTATCTCTGTGCCAACAGCCCCGCAGACAGAGCTTTCTATGGCTACACCTTCGGTTCGGGGACCAGGTTAACCGTTGTAG	GCAAAGCTTGAGGACTCGGCCGTGTATCTCTGTGCCA-----------GACAG------CTATGGCTACACCTTCGGTTCGGGGACCAGGTTAACCGTTGTAG	tumor	ChILI_19
42310	0	TRBV7-2	TRBJ1-2	ASSLASATYGYT	GCCAGCAGCTTAGCCAGCGCCACCTATGGCTACACC		1678	1305	0	2983	0.00160497	106	1	NA	1	NA	CCAGCGCACACAGCAGGAGGACTCGGCCGTGTATCTCTGTGCCAGCAGCTTAGCCAGCGCCACCTATGGCTACACCTTCGGTTCGGGGACCAGGTTAACCGTTGTAG	CCAGCGCACACAGCAGGAGGACTCGGCCGTGTATCTCTGTGCCAGCAGCTTAGC---------CTATGGCTACACCTTCGGTTCGGGGACCAGGTTAACCGTTGTAG	tumor	ChILI_19
42311	0	TRBV19	TRBJ1-5	ASSFTRGNGNQPQH	GCCAGTAGTTTTACCAGGGGCAACGGCAATCAGCCCCAGCAT	TRBD1	1429	1543	0	2972	0.00159906	107	1	1	1	NA	CGGCCCAAAAGAACCCGACAGCTTTCTATCTCTGTGCCAGTAGTTTTACCAGGGGCAACGGCAATCAGCCCCAGCATTTTGGTGATGGGACTCGACTCTCCATCCTAG	CGGCCCAAAAGAACCCGACAGCTTTCTATCTCTGTGCCAGTAGT-----CAGGGG-----GCAATCAGCCCCAGCATTTTGGTGATGGGACTCGACTCTCCATCCTAG	tumor	ChILI_19
42312	0	TRBV7-2	TRBJ1-2	ASSSGQVWGGYT	GCCAGCAGCTCGGGACAGGTCTGGGGTGGCTACACC	TRBD1	1463	1507	0	2970	0.00159798	108	1	1	1	NA	CCAGCGCACACAGCAGGAGGACTCGGCCGTGTATCTCTGTGCCAGCAGCTCGGGACAGGTCTGGGGTGGCTACACCTTCGGTTCGGGGACCAGGTTAACCGTTGTAG	CCAGCGCACACAGCAGGAGGACTCGGCCGTGTATCTCTGTGCCAGCAGCT-GGGACAGG-------TGGCTACACCTTCGGTTCGGGGACCAGGTTAACCGTTGTAG	tumor	ChILI_19
42313	0	TRBV7-2	TRBJ2-2	ASSLASARTGELF	GCCAGCAGCTTAGCCTCTGCCCGCACCGGGGAGCTGTTT		1460	1486	0	2946	0.00158507	109	1	NA	1	NA	CCAGCGCACACAGCAGGAGGACTCGGCCGTGTATCTCTGTGCCAGCAGCTTAGCCTCTGCCCGCACCGGGGAGCTGTTTTTTGGAGAAGGCTCTAGGCTGACCGTACTGG	CCAGCGCACACAGCAGGAGGACTCGGCCGTGTATCTCTGTGCCAGCAGCTTAGC---------CACCGGGGAGCTGTTTTTTGGAGAAGGCTCTAGGCTGACCGTACTGG	tumor	ChILI_19
42314	0	TRBV2	TRBJ1-1	ASSVGVGTEAF	GCCAGCAGTGTAGGGGTTGGCACTGAAGCTTTC	TRBD1	1426	1502	0	2928	0.00157538	110	1	1	1	NA	CCACAAAGCTGGAGGACTCAGCCATGTACTTCTGTGCCAGCAGTGTAGGGGTTGGCACTGAAGCTTTCTTTGGACAAGGCACCAGACTCACAGTTGTAG	CCACAAAGCTGGAGGACTCAGCCATGTACTTCTGTGCCAGCAGTG-AGGGG----CACTGAAGCTTTCTTTGGACAAGGCACCAGACTCACAGTTGTAG	tumor	ChILI_19
42315	0	TRBV7-2	TRBJ2-5	ASSLETSRKETQY	GCCAGCAGCTTAGAAACTAGCAGGAAAGAGACCCAGTAC	TRBD2	1402	1499	0	2901	0.00156085	111	1	1	1	NA	CCAGCGCACACAGCAGGAGGACTCGGCCGTGTATCTCTGTGCCAGCAGCTTAGAAACTAGCAGGAAAGAGACCCAGTACTTCGGGCCAGGCACGCGGCTCCTGGTGCTCG	CCAGCGCACACAGCAGGAGGACTCGGCCGTGTATCTCTGTGCCAGCAGCTTAG--ACTAGC----AAGAGACCCAGTACTTCGGGCCAGGCACGCGGCTCCTGGTGCTCG	tumor	ChILI_19
42316	0	TRBV6-5	TRBJ1-5	ASSYSGARQPQH	GCCAGCAGTTATTCAGGGGCCCGCCAGCCCCAGCAT	TRBD1	1425	1465	0	2890	0.00155494	112	1	1	1	NA	CGGCTGCTCCCTCCCAGACATCTGTGTACTTCTGTGCCAGCAGTTATTCAGGGGCCCGCCAGCCCCAGCATTTTGGTGATGGGACTCGACTCTCCATCCTAG	CGGCTGCTCCCTCCCAGACATCTGTGTACTTCTGTGCCAGCAGTTA--CAGGGG-----CAGCCCCAGCATTTTGGTGATGGGACTCGACTCTCCATCCTAG	tumor	ChILI_19
42317	0	TRBV2	TRBJ1-6	ASSAYNSPLH	GCCAGCAGCGCGTATAATTCACCCCTCCAC		1342	1548	0	2890	0.00155494	112	1	NA	1	NA	CCACAAAGCTGGAGGACTCAGCCATGTACTTCTGTGCCAGCAGCGCGTATAATTCACCCCTCCACTTTGGGAATGGGACCAGGCTCACTGTGACAG	CCACAAAGCTGGAGGACTCAGCCATGTACTTCTGTGCCAGCAG----TATAATTCACCCCTCCACTTTGGGAATGGGACCAGGCTCACTGTGACAG	tumor	ChILI_19
42318	0	TRBV2	TRBJ1-1	ASSEAVGTEAF	GCCAGCAGTGAAGCAGTCGGCACTGAAGCTTTC		1469	1420	0	2889	0.0015544	114	1	NA	1	NA	CCACAAAGCTGGAGGACTCAGCCATGTACTTCTGTGCCAGCAGTGAAGCAGTCGGCACTGAAGCTTTCTTTGGACAAGGCACCAGACTCACAGTTGTAG	CCACAAAGCTGGAGGACTCAGCCATGTACTTCTGTGCCAGCAGTGAAGC------CACTGAAGCTTTCTTTGGACAAGGCACCAGACTCACAGTTGTAG	tumor	ChILI_19
42319	0	TRBV11-2	TRBJ2-1	ASSFGAGISEQF	GCCAGCAGCTTTGGAGCGGGAATAAGTGAGCAGTTC	TRBD2	1563	1319	0	2882	0.00155063	115	1	2	1	NA	GCAAAGCTTGAGGACTCGGCCGTGTATCTCTGTGCCAGCAGCTTTGGAGCGGGAATAAGTGAGCAGTTCTTCGGGCCAGGGACACGGCTCACCGTGCTAG	GCAAAGCTTGAGGACTCGGCCGTGTATCTCTGTGCCAGCAGCTT---AGCGGGA-----TGAGCAGTTCTTCGGGCCAGGGACACGGCTCACCGTGCTAG	tumor	ChILI_19
42320	0	TRBV19	TRBJ2-2	ASNTGQGWTGELF	GCCAGTAATACAGGACAGGGCTGGACCGGGGAGCTGTTT	TRBD1	1492	1388	0	2880	0.00154956	116	1	1	1	NA	CGGCCCAAAAGAACCCGACAGCTTTCTATCTCTGTGCCAGTAATACAGGACAGGGCTGGACCGGGGAGCTGTTTTTTGGAGAAGGCTCTAGGCTGACCGTACTGG	CGGCCCAAAAGAACCCGACAGCTTTCTATCTCTGTGCCAGTA-----GGACAGGG----ACCGGGGAGCTGTTTTTTGGAGAAGGCTCTAGGCTGACCGTACTGG	tumor	ChILI_19
42321	0	TRBV7-2	TRBJ2-5	ASSIGTGLQETHY	GCCAGCAGCATCGGGACAGGACTTCAAGAGACCCACTAC	TRBD1	1402	1477	0	2879	0.00154902	117	1	1	1	NA	CCAGCGCACACAGCAGGAGGACTCGGCCGTGTATCTCTGTGCCAGCAGCATCGGGACAGGACTTCAAGAGACCCACTACTTCGGGCCAGGCACGCGGCTCCTGGTGCTCG	CCAGCGCACACAGCAGGAGGACTCGGCCGTGTATCTCTGTGCCAGCAGC---GGGACAGG----CAAGAGACCCAGTACTTCGGGCCAGGCACGCGGCTCCTGGTGCTCG	tumor	ChILI_19
42322	0	TRBV2	TRBJ2-2	ASLGAPNTGELF	GCCAGTCTAGGAGCCCCGAACACCGGGGAGCTGTTT		1134	1732	0	2866	0.00154202	118	1	NA	1	NA	CCACAAAGCTGGAGGACTCAGCCATGTACTTCTGTGCCAGTCTAGGAGCCCCGAACACCGGGGAGCTGTTTTTTGGAGAAGGCTCTAGGCTGACCGTACTGG	CCACAAAGCTGGAGGACTCAGCCATGTACTTCTGTGCCAG-----------CGAACACCGGGGAGCTGTTTTTTGGAGAAGGCTCTAGGCTGACCGTACTGG	tumor	ChILI_19
42323	0	TRBV11-2	TRBJ2-5	ASSLQMYQETQY	GCCAGCAGCTTACAGATGTACCAAGAGACCCAGTAC		1550	1303	0	2853	0.00153503	119	1	NA	1	NA	GCAAAGCTTGAGGACTCGGCCGTGTATCTCTGTGCCAGCAGCTTACAGATGTACCAAGAGACCCAGTACTTCGGGCCAGGCACGCGGCTCCTGGTGCTCG	GCAAAGCTTGAGGACTCGGCCGTGTATCTCTGTGCCAGCAGCTTA-------ACCAAGAGACCCAGTACTTCGGGCCAGGCACGCGGCTCCTGGTGCTCG	tumor	ChILI_19
42324	0	TRBV12-3	TRBJ1-2	ASTQWGVSGGGYGYT	GCCAGCACCCAGTGGGGTGTGTCCGGAGGGGGCTATGGCTACACC	TRBD1	1400	1447	0	2847	0.0015318	120	1	1	1	NA	CAGAACCCAGGGACTCAGCTGTGTACTTCTGTGCCAGCACCCAGTGGGGTGTGTCCGGAGGGGGCTATGGCTACACCTTCGGTTCGGGGACCAGGTTAACCGTTGTAG	CAGAACCCAGGGACTCAGCTGTGTACTTCTGTGCCAGCA-------------------AGGGGGCTATGGCTACACCTTCGGTTCGGGGACCAGGTTAACCGTTGTAG	tumor	ChILI_19
42325	0	TRBV11-2	TRBJ2-1	ASSFGGGRSSYNEQF	GCCAGCAGCTTTGGCGGCGGGCGAAGCTCCTACAATGAGCAGTTC	TRBD2	1444	1396	0	2840	0.00152803	121	1	1	1	NA	GCAAAGCTTGAGGACTCGGCCGTGTATCTCTGTGCCAGCAGCTTTGGCGGCGGGCGAAGCTCCTACAATGAGCAGTTCTTCGGGCCAGGGACACGGCTCACCGTGCTAG	GCAAAGCTTGAGGACTCGGCCGTGTATCTCTGTGCCAGCAGCTT-----GCGGG-----CTCCTACAATGAGCAGTTCTTCGGGCCAGGGACACGGCTCACCGTGCTAG	tumor	ChILI_19
42326	0	TRBV11-2	TRBJ1-2	ASSPRTGRRGYT	GCCAGCAGCCCTCGGACAGGGAGGAGAGGCTACACC	TRBD1	1616	1222	0	2838	0.00152696	122	1	1	1	NA	GCAAAGCTTGAGGACTCGGCCGTGTATCTCTGTGCCAGCAGCCCTCGGACAGGGAGGAGAGGCTACACCTTCGGTTCGGGGACCAGGTTAACCGTTGTAG	GCAAAGCTTGAGGACTCGGCCGTGTATCTCTGTGCCAGCAGC----GGACAGGG------GGCTACACCTTCGGTTCGGGGACCAGGTTAACCGTTGTAG	tumor	ChILI_19
42327	0	TRBV7-2	TRBJ1-6	ASSPRDRGSPLH	GCCAGCAGCCCGAGGGACAGGGGGTCACCCCTCCAC	TRBD1	1547	1287	0.02	2834	0.00152481	123	1	1	2	NA	CCAGCGCACACAGCAGGAGGACTCGACCGTGTATCTCTGTGCCAGCAGCCCGAGGGACAGGGGGTCACCCCTCCACTTTGGGAACGGGACCAGGCTCACTGTGACAG	CCAGCGCACACAGCAGGAGGACTCGGCCGTGTATCTCTGTGCCAGCAGC----GGGACAGGGGGTCACCCCTCCACTTTGGGAACGGGACCAGGCTCACTGTGACAG	tumor	ChILI_19
42328	0	TRBV12-3	TRBJ1-6	ASSFTTGTGKDSPLH	GCCAGCAGTTTCACTACCGGGACAGGGAAAGATTCACCCCTCCAC	TRBD1	1474	1339	0	2813	0.00151351	124	1	1	2	NA	CAGAACCCAGGGACTCAGCTGTGTACTTCTGTGCCAGCAGTTTCACTACCGGGACAGGGAAAGATTCACCCCTCCACTTTGGGAACGGGACCAGGCTCACTGTGACAG	CAGAACCCAGGGACTCAGCTGTGTACTTCTGTGCCAGCAGTTT-------GGGACAGGG----ATTCACCCCTCCACTTTGGGAACGGGACCAGGCTCACTGTGACAG	tumor	ChILI_19
42329	0	TRBV19	TRBJ1-2	ASSPRRPVYRYT	GCCAGTAGCCCGAGGCGTCCCGTGTATCGCTACACC		1708	1104	0	2812	0.00151297	125	1	NA	1	NA	CGGCCCAAAAGAACCCGACAGCTTTCTATCTCTGTGCCAGTAGCCCGAGGCGTCCCGTGTATCGCTACACCTTCGGTTCGGGGACCAGGTTAACCGTTGTAG	CGGCCCAAAAGAACCCGACAGCTTTCTATCTCTGTGCCAGTAG--------------------GCTACACCTTCGGTTCGGGGACCAGGTTAACCGTTGTAG	tumor	ChILI_19
42330	0	TRBV6-1	TRBJ1-5	ASRIREYSNQPQH	GCCAGCAGGATAAGGGAGTATAGCAATCAGCCCCAGCAT	TRBD2	1219	1584	0	2803	0.00150813	126	1	2	1	NA	CGGCTGCTCCCTCCCAGACATCTGTGTACTTCTGTGCCAGCAGGATAAGGGAGTATAGCAATCAGCCCCAGCATTTTGGTGATGGGACTCGACTCTCCATCCTAG	CGGCTGCTCCCTCCCAGACATCTGTGTACTTCTGTGCCAGCAG-----GGGAG--TAGCAATCAGCCCCAGCATTTTGGTGATGGGACTCGACTCTCCATCCTAG	tumor	ChILI_19
42331	0	TRBV5-1	TRBJ2-6	ASSLSGTGANVLT	GCCAGCAGCTTATCGGGGACCGGGGCCAACGTCCTGACT	TRBD1	1545	1244	0	2789	0.00150059	127	1	1	1	NA	GGAGCTGGGGGACTCGGCCCTTTATCTTTGCGCCAGCAGCTTATCGGGGACCGGGGCCAACGTCCTGACTTTTGGGGCCGGCAGCAGGCTGACCGTGCTGG	GGAGCTGGGGGACTCGGCCCTTTATCTTTGCGCCAGCAGCTT----GGGAC-GGGGCCAACGTCCTGACTTTCGGGGCCGGCAGCAGGCTGACCGTGCTGG	tumor	ChILI_19
42332	0	TRBV20-1	TRBJ1-6	SALHRADSPLH	AGTGCTCTCCACAGGGCTGATTCACCCCTCCAC	TRBD1	1453	1332	0	2785	0.00149844	128	1	1	1	NA	GCCCATCCTGAAGACAGCAGCTTCTACATCTGCAGTGCTCTCCACAGGGCTGATTCACCCCTCCACTTTGGGAATGGGACCAGGCTCACTGTGACAG	GCCCATCCTGAAGACAGCAGCTTCTACATCTGCAGTGCT----ACAGGG---ATTCACCCCTCCACTTTGGGAATGGGACCAGGCTCACTGTGACAG	tumor	ChILI_19
42333	0	TRBV20-1	TRBJ1-1	SASPGTPNTEAF	AGTGCTTCTCCCGGGACCCCGAACACTGAAGCTTTC	TRBD1	1563	1220	0	2783	0.00149737	129	1	1	1	NA	GCCCATCCTGAAGACAGCAGCTTCTACATCTGCAGTGCTTCTCCCGGGACCCCGAACACTGAAGCTTTCTTTGGACAAGGCACCAGACTCACAGTTGTAG	GCCCATCCTGAAGACAGCAGCTTCTACATCTGCAGTGCT------GGGAC---GAACACTGAAGCTTTCTTTGGACAAGGCACCAGACTCACAGTTGTAG	tumor	ChILI_19
42334	0	TRBV4-3	TRBJ1-2	ASSPQVTSLPNYGYT	GCCAGCAGCCCCCAGGTCACGTCGCTACCTAACTATGGCTACACC		1583	1198	0	2781	0.00149629	130	1	NA	1	NA	GCAGCCAGAAGACTCGGCCCTGTATCTCTGCGCCAGCAGCCCCCAGGTCACGTCGCTACCTAACTATGGCTACACCTTCGGTTCGGGGACCAGGTTAACCGTTGTAG	GCAGCCAGAAGACTCGGCCCTGTATCTCTGCGCCAGCAGCC------------------CTAACTATGGCTACACCTTCGGTTCGGGGACCAGGTTAACCGTTGTAG	tumor	ChILI_19
42335	0	TRBV2	TRBJ1-6	ANRDRGSLLH	GCCAACAGGGACAGGGGGTCACTCCTCCAC	TRBD1	1280	1485	0	2765	0.00148768	131	1	1	1	NA	CCACAAAGCTGGAGGACTCAGCCATGTACTTCTGTGCCAACAGGGACAGGGGGTCACTCCTCCACTTTGGGAATGGGACCAGGCTCACTGTGACAG	CCACAAAGCTGGAGGACTCAGCCATGTACTTCTGTGCCA---GGGACAGGGGGTCACCCCTCCACTTTGGGAATGGGACCAGGCTCACTGTGACAG	tumor	ChILI_19
42336	0	TRBV20-1	TRBJ1-6	SARVRGRGNSPLH	AGTGCTAGAGTCCGGGGCAGGGGAAATTCACCCCTCCAC	TRBD1	1510	1252	0	2762	0.00148607	132	1	1	2	NA	GCCCATCCTGAAGACAGCAGCTTCTACATCTGCAGTGCTAGAGTCCGGGGCAGGGGAAATTCACCCCTCCACTTTGGGAACGGGACCAGGCTCACTGTGACAG	GCCCATCCTGAAGACAGCAGCTTCTACATCTGCAGTGCTAGAG-------CAGGGG-AATTCACCCCTCCACTTTGGGAACGGGACCAGGCTCACTGTGACAG	tumor	ChILI_19
42337	0	TRBV2	TRBJ1-2	ASSEYREANYGYT	GCCAGCAGTGAATACAGGGAAGCTAACTATGGCTACACC	TRBD1	1474	1285	0	2759	0.00148445	133	1	1	1	NA	CCACAAAGCTGGAGGACTCAGCCATGTACTTCTGTGCCAGCAGTGAATACAGGGAAGCTAACTATGGCTACACCTTCGGTTCGGGGACCAGGTTAACCGTTGTAG	CCACAAAGCTGGAGGACTCAGCCATGTACTTCTGTGCCAGCAGTGAA-ACAGGG---CTAACTATGGCTACACCTTCGGTTCGGGGACCAGGTTAACCGTTGTAG	tumor	ChILI_19
42338	0	TRBV27	TRBJ2-2	ASSSRRRNTGELF	GCCAGCAGTTCCCGACGGAGGAACACCGGGGAGCTGTTT	TRBD2	1284	1472	0	2756	0.00148284	134	1	2	1	NA	CGCCCAGCCCCAACCAGACCTCTCTGTACTTCTGTGCCAGCAGTTCCCGACGGAGGAACACCGGGGAGCTGTTTTTTGGAGAAGGCTCTAGGCTGACCGTACTGG	CGCCCAGCCCCAACCAGACCTCTCTGTACTTCTGTGCCAGCAGTT------GGAGGAACACCGGGGAGCTGTTTTTTGGAGAAGGCTCTAGGCTGACCGTACTGG	tumor	ChILI_19
42339	0	TRBV5-4	TRBJ1-6	ASSLTGSYNSPLH	GCCAGCAGCCTGACCGGCTCCTATAATTCACCCCTCCAC		1332	1415	0	2747	0.001478	135	1	NA	1	NA	GGAGCTGGACGACTCGGCCCTGTATCTCTGTGCCAGCAGCCTGACCGGCTCCTATAATTCACCCCTCCACTTTGGGAATGGGACCAGGCTCACTGTGACAG	GGAGCTGGACGACTCGGCCCTGTATCTCTGTGCCAGCAGC--------CTCCTATAATTCACCCCTCCACTTTGGGAATGGGACCAGGCTCACTGTGACAG	tumor	ChILI_19
42340	0	TRBV7-2	TRBJ1-6	ASSPRQGGGSPLH	GCCAGCAGCCCTCGACAGGGGGGAGGTTCACCCCTCCAC	TRBD1	1502	1223	0	2725	0.00146616	136	1	1	2	NA	CCAGCGCACACAGCAGGAGGACTCGGCCGTGTATCTCTGTGCCAGCAGCCCTCGACAGGGGGGAGGTTCACCCCTCCACTTTGGGAACGGGACCAGGCTCACTGTGACAG	CCAGCGCACACAGCAGGAGGACTCGGCCGTGTATCTCTGTGCCAGCAGC----GACAGGGGG----TTCACCCCTCCACTTTGGGAACGGGACCAGGCTCACTGTGACAG	tumor	ChILI_19
42341	0	TRBV30	TRBJ1-5	AWTPETGRSNQPQH	GCCTGGACCCCCGAGACAGGCCGTAGCAATCAGCCCCAGCAT	TRBD1	653	2070	0	2723	0.00146508	137	1	1	1	NA	CCTTCTCAGTGACTCTGGCTTCTATCTCTGTGCCTGGACCCCCGAGACAGGCCGTAGCAATCAGCCCCAGCATTTTGGTGATGGGACTCGACTCTCCATCCTAG	CCTTCTCAGTGACTCTGGCTTCTATCTCTGTGCCTGGA-------GACAGG---TAGCAATCAGCCCCAGCATTTTGGTGATGGGACTCGACTCTCCATCCTAG	tumor	ChILI_19
42342	0	TRBV2	TRBJ1-1	ASSVGTGTEAF	GCCAGCAGTGTTGGGACAGGCACTGAAGCTTTC	TRBD1	1311	1411	0	2722	0.00146455	138	1	1	1	NA	CCACAAAGCTGGAGGACTCAGCCATGTACTTCTGTGCCAGCAGTGTTGGGACAGGCACTGAAGCTTTCTTTGGACAAGGCACCAGACTCACAGTTGTAG	CCACAAAGCTGGAGGACTCAGCCATGTACTTCTGTGCCAGCAGTG--GGGACAGGCACTGAAGCTTTCTTTGGACAAGGCACCAGACTCACAGTTGTAG	tumor	ChILI_19
42343	0	TRBV7-8	TRBJ2-6	ASSKRDRTLSGANVLT	GCCAGCAGCAAAAGGGACAGAACTCTCAGTGGGGCCAACGTCCTGACT	TRBD1	2316	404	0	2720	0.00146347	139	1	1	1	NA	CCAGCGCACACAGCAGGAGGACTCCGCCGTGTATCTCTGTGCCAGCAGCAAAAGGGACAGAACTCTCAGTGGGGCCAACGTCCTGACTTTCGGGGCCGGCAGCAGGCTGACCGTGCTGG	CCAGCGCACACAGCAGGAGGACTCCGCCGTGTATCTCTGTGCCAGCAGC----GGGACAG---------TGGGGCCAACGTCCTGACTTTCGGGGCCGGCAGCAGGCTGACCGTGCTGG	tumor	ChILI_19
42344	0	TRBV7-2	TRBJ2-5	ASSLGLPMGETQY	GCCAGCAGCTTAGGACTACCTATGGGGGAGACCCAGTAC	TRBD2	1371	1347	0	2718	0.00146239	140	1	1	1	NA	CCAGCGCACACAGCAGGAGGACTCGGCCGTGTATCTCTGTGCCAGCAGCTTAGGACTACCTATGGGGGAGACCCAGTACTTCGGGCCAGGCACGCGGCTCCTGGTGCTCG	CCAGCGCACACAGCAGGAGGACTCGGCCGTGTATCTCTGTGCCAGCAGCTTAGGACTA---------GAGACCCAGTACTTCGGGCCAGGCACGCGGCTCCTGGTGCTCG	tumor	ChILI_19
42345	0	TRBV11-2	TRBJ2-1	ASSPPTSPLEQF	GCCAGCAGCCCTCCCACTAGCCCCCTTGAGCAGTTC	TRBD2	449	2268	0	2717	0.00146186	141	1	1	1	NA	GCAAAGCTTGAGGACTCGGCCGTGTATCTCTGTGCCAGCAGCCCTCCCACTAGCCCCCTTGAGCAGTTCTTCGGGCCAGGGACACGGCTCACCGTGCTAG	GCAAAGCTTGAGGACTCGGCCGTGTATCTCTGTGCCAGCAGC------ACTAGC-----TGAGCAGTTCTTCGGGCCAGGGACACGGCTCACCGTGCTAG	tumor	ChILI_19
42346	0	TRBV20-1	TRBJ1-3	SAIDRSGNTIY	AGTGCTATCGACAGGTCTGGAAACACCATATAT	TRBD1	1354	1361	0	2715	0.00146078	142	1	1	1	NA	GCCCATCCTGAAGACAGCAGCTTCTACATCTGCAGTGCTATCGACAGGTCTGGAAACACCATATATTTTGGAGAGGGAAGTTGGCTCACTGTTGTAG	GCCCATCCTGAAGACAGCAGCTTCTACATCTGCAGTGCTA--GACAGGTCTGGAAACACCATATATTTTGGAGAGGGAAGTTGGCTCACTGTTGTAG	tumor	ChILI_19
42347	0	TRBV7-2	TRBJ2-3	ASSLTFREVTDTQY	GCCAGCAGCTTAACTTTCCGGGAGGTTACAGATACGCAGTAT	TRBD2	1619	1095	0	2714	0.00146024	143	1	2	1	NA	CCAGCGCACACAGCAGGAGGACTCGGCCGTGTATCTCTGTGCCAGCAGCTTAACTTTCCGGGAGGTTACAGATACGCAGTATTTTGGCCCAGGCACCCGGCTGACAGTGCTCG	CCAGCGCACACAGCAGGAGGACTCGGCCGTGTATCTCTGTGCCAGCAGCTTA------CGGGAGG--ACAGATACGCAGTATTTTGGCCCAGGCACCCGGCTGACAGTGCTCG	tumor	ChILI_19
42348	0	TRBV5-1	TRBJ1-2	ASSWEGIVSTNYGYT	GCCAGCAGCTGGGAAGGAATTGTTTCAACTAACTATGGCTACACC		1463	1234	0	2697	0.00145109	144	1	NA	1	NA	GGAGCTGGGGGACTCGGCCCTTTATCTTTGCGCCAGCAGCTGGGAAGGAATTGTTTCAACTAACTATGGCTACACCTTCGGTTCGGGGACCAGGTTAACCGTTGTAG	GGAGCTGGGGGACTCGGCCCTTTATCTTTGCGCCAGCAGCT------------------CTAACTATGGCTACACCTTCGGTTCGGGGACCAGGTTAACCGTTGTAG	tumor	ChILI_19
42349	0	TRBV11-2	TRBJ2-1	ASSAGLDTMKQF	GCCAGCAGTGCTGGACTAGATACAATGAAGCAGTTC	TRBD2	1439	1235	0	2674	0.00143872	145	1	1	1	NA	GCAAAGCTTGAGGACTCGGCCGTGTATCTCTGTGCCAGCAGTGCTGGACTAGATACAATGAAGCAGTTCTTCGGGCCAGGGACACGGCTCACCGTGCTAG	GCAAAGCTTGAGGACTCGGCCGTGTATCTCTGTGCCAGCAG----GGACTAG---------AGCAGTTCTTCGGGCCAGGGACACGGCTCACCGTGCTAG	tumor	ChILI_19
42350	0	TRBV24-1	TRBJ2-2	ATSDPGGYTGELF	GCCACCAGTGATCCAGGAGGTTATACCGGGGAGCTGTTT	TRBD2	1213	1459	0	2672	0.00143764	146	1	2	1	NA	CCCCAACCAGACAGCTCTTTACTTCTGTGCCACCAGTGATCCAGGAGGTTATACCGGGGAGCTGTTTTTTGGAGAAGGCTCTAGGCTGACCGTACTGG	CCCCAACCAGACAGCTCTTTACTTCTGTGCCACCAGTGAT---GGAGG----ACCGGGGAGCTGTTTTTTGGAGAAGGCTCTAGGCTGACCGTACTGG	tumor	ChILI_19
42351	0	TRBV6-1	TRBJ1-1	ASSNRRRSTEAF	GCCAGCAGTAACAGGAGGCGAAGCACTGAAGCTTTC	TRBD1	1629	1034	0	2663	0.0014328	147	1	1	1	NA	CGGCTGCTCCCTCCCAGACATCTGTGTACTTCTGTGCCAGCAGTAACAGGAGGCGAAGCACTGAAGCTTTCTTTGGACAAGGCACCAGACTCACAGTTGTAG	CGGCTGCTCCCTCCCAGACATCTGTGTACTTCTGTGCCAGCAGT-ACAGG--------CACTGAAGCTTTCTTTGGACAAGGCACCAGACTCACAGTTGTAG	tumor	ChILI_19
42352	0	TRBV6-5	TRBJ1-2	ASSYSTENYGYT	GCCAGCAGTTACTCTACAGAGAACTATGGCTACACC		1675	987	0	2662	0.00143226	148	1	NA	1	NA	CGGCTGCTCCCTCCCAGACATCTGTGTACTTCTGTGCCAGCAGTTACTCTACAGAGAACTATGGCTACACCTTCGGTTCGGGGACCAGGTTAACCGTTGTAG	CGGCTGCTCCCTCCCAGACATCTGTGTACTTCTGTGCCAGCAGTTACTC-------AACTATGGCTACACCTTCGGTTCGGGGACCAGGTTAACCGTTGTAG	tumor	ChILI_19
42353	0	TRBV27	TRBJ1-1	ASSHLSPLLNTEAF	GCCAGCAGCCACCTAAGTCCACTCTTGAACACTGAAGCTTTC		1425	1237	0	2662	0.00143226	148	1	NA	1	NA	CGCCCAGCCCCAACCAGACCTCTCTGTACTTCTGTGCCAGCAGCCACCTAAGTCCACTCTTGAACACTGAAGCTTTCTTTGGACAAGGCACCAGACTCACAGTTGTAG	CGCCCAGCCCCAACCAGACCTCTCTGTACTTCTGTGCCAGCAG-----------------TGAACACTGAAGCTTTCTTTGGACAAGGCACCAGACTCACAGTTGTAG	tumor	ChILI_19
42354	0	TRBV6-5	TRBJ2-7	ASSYRGQGAYEQC	GCCAGCAGTTACCGGGGACAGGGAGCTTACGAGCAGTGC	TRBD1	1531	1127	0	2658	0.00143011	150	1	1	1	NA	CGGCTGCTCCCTCCCAGACATCTGTGTACTTCTGTGCCAGCAGTTACCGGGGACAGGGAGCTTACGAGCAGTGCTTCGGGCCGGGCACCAGGCTCACGGTCACAG	CGGCTGCTCCCTCCCAGACATCTGTGTACTTCTGTGCCAGCAGTTAC--GGGACAGGG----TACGAGCAGTACTTCGGGCCGGGCACCAGGCTCACGGTCACAG	tumor	ChILI_19
42355	0	TRBV2	TRBJ2-3	ASRDRGSADTQY	GCCAGCAGGGACAGGGGTTCAGCAGATACGCAGTAT	TRBD1	1512	1139	0	2651	0.00142634	151	1	1	1	NA	CCACAAAGCTGGAGGACTCAGCCATGTACTTCTGTGCCAGCAGGGACAGGGGTTCAGCAGATACGCAGTATTTTGGCCCAGGCACCCGGCTGACAGTGCTCG	CCACAAAGCTGGAGGACTCAGCCATGTACTTCTGTGCCAGCAGGGACAGGGG-----CAGATACGCAGTATTTTGGCCCAGGCACCCGGCTGACAGTGCTCG	tumor	ChILI_19
42356	0	TRBV27	TRBJ1-1	ASSLTAGGVNTEAF	GCCAGCAGTTTGACGGCAGGGGGAGTGAACACTGAAGCTTTC	TRBD1	1389	1258	0	2647	0.00142419	152	1	1	1	NA	CGCCCAGCCCCAACCAGACCTCTCTGTACTTCTGTGCCAGCAGTTTGACGGCAGGGGGAGTGAACACTGAAGCTTTCTTTGGACAAGGCACCAGACTCACAGTTGTAG	CGCCCAGCCCCAACCAGACCTCTCTGTACTTCTGTGCCAGCAGTTT-----CAGGGGG--TGAACACTGAAGCTTTCTTTGGACAAGGCACCAGACTCACAGTTGTAG	tumor	ChILI_19
42357	0	TRBV11-3	TRBJ1-1	ASSYRGWEKDTEAF	GCCAGCAGCTACAGGGGTTGGGAGAAGGACACTGAAGCTTTC	TRBD1	1335	1311	0	2646	0.00142365	153	1	1	1	NA	GCAGAGCTTGGGGACTCGGCCGTGTATCTCTGTGCCAGCAGCTACAGGGGTTGGGAGAAGGACACTGAAGCTTTCTTTGGACAAGGCACCAGACTCACAGTTGTAG	GCAGAGCTTGGGGACTCGGCCGTGTATCTCTGTGCCAGCAGCTACAGGGG-----------ACACTGAAGCTTTCTTTGGACAAGGCACCAGACTCACAGTTGTAG	tumor	ChILI_19
42358	0	TRBV7-9	TRBJ1-2	ASSPIENYGYT	GCCAGCAGCCCCATAGAAAACTATGGCTACACC		1338	1291	0	2629	0.00141451	154	1	NA	1	NA	CCAGCGCACAGAGCAGGGGGACTCGGCCATGTATCTCTGTGCCAGCAGCCCCATAGAAAACTATGGCTACACCTTCGGTTCGGGGACCAGGTTAACCGTTGTAG	CCAGCGCACAGAGCAGGGGGACTCGGCCATGTATCTCTGTGCCAGCAGC---------AACTATGGCTACACCTTCGGTTCGGGGACCAGGTTAACCGTTGTAG	tumor	ChILI_19
42359	0	TRBV20-1	TRBJ1-2	SASNWIYYGYT	AGTGCTAGTAATTGGATTTACTATGGCTACACC		1496	1127	0	2623	0.00141128	155	4	NA	1	NA	GCCCATCCTGAAGACAGCAGCTTCTACATCTGCAGTGCTAGTAATTGGATTTACTATGGCTACACCTTCGGTTCGGGGACCAGGTTAACCGTTGTAG	GCCCATCCTGAAGACAGCAGCTTCTACATCTGCAGTGCTAGT----------ACTATGGCTACACCTTCGGTTCGGGGACCAGGTTAACCGTTGTAG	tumor	ChILI_19
42360	0	TRBV29-1	TRBJ1-2	SMQWGTASGYT	AGCATGCAATGGGGGACGGCGAGTGGCTACACC	TRBD1	1311	1311	0	2622	0.00141074	156	1	1	1	NA	GAGCCCTGAAGACAGCAGCATATATCTCTGCAGCATGCAATGGGGGACGGCGAGTGGCTACACCTTCGGTTCGGGGACCAGGTTAACCGTTGTAG	GAGCCCTGAAGACAGCAGCATATATCTCTGCAGC-------GGGGG--------TGGCTACACCTTCGGTTCGGGGACCAGGTTAACCGTTGTAG	tumor	ChILI_19
42361	0	TRBV19	TRBJ1-2	ASSPGTASHGYI	GCCAGTAGTCCAGGGACGGCTTCCCATGGCTACATC	TRBD1	1625	996	0	2621	0.0014102	157	1	1	1	NA	CGGCCCAAAAGAACCCGACAGCTTTCTATCTCTGTGCCAGTAGTCCAGGGACGGCTTCCCATGGCTACATCTTCGGTTCGGGGACCAGGTTAACCGTTGTAG	CGGCCCAAAAGAACCCGACAGCTTTCTATCTCTGTGCCAGTAGT-CAGGG----------ATGGCTACACCTTCGGTTCGGGGACCAGGTTAACCGTTGTAG	tumor	ChILI_19
42362	0	TRBV12-3	TRBJ1-3	ASSLVGRENTIY	GCCAGCAGCCTGGTTGGGAGGGAGAACACCATATAT	TRBD2	1111	1509	0	2620	0.00140967	158	1	2	1	NA	CAGAACCCAGGGACTCAGCTGTGTACTTCTGTGCCAGCAGCCTGGTTGGGAGGGAGAACACCATATATTTTGGAGAGGGAAGTTGGCTCACTGTTGTAG	CAGAACCCAGGGACTCAGCTGTGTACTTCTGTGCCAGCAG-------GGGAGGG--AACACCATATATTTTGGAGAGGGAAGTTGGCTCACTGTTGTAG	tumor	ChILI_19
42363	0	TRBV7-3	TRBJ2-1	VSSPLPRTSSYNEQF	GTCAGCAGCCCGCTGCCTCGGACTAGCTCCTACAATGAGCAGTTC	TRBD2	1413	1200	0.02	2613	0.0014059	159	1	1	1	NA	CCAGCGCACAGAGCGGGGGGACTCAGCCGTGTATCTCTGTGTCAGCAGCCCGCTGCCTCGGACTAGCTCCTACAATGAGCAGTTCTTCGGGCCAGGGACACGGCTCACCGTGCTAG	CCAGCGCACAGAGCGGGGGGACTCAGCCGTGTATCTCTGTGCCAGCAGC----------GGACTAGCTCCTACAATGAGCAGTTCTTCGGGCCAGGGACACGGCTCACCGTGCTAG	tumor	ChILI_19
42364	0	TRBV20-1	TRBJ1-1	SGGFETEAF	AGTGGAGGGTTTGAAACTGAAGCTTTC	TRBD2	1342	1268	0.027	2610	0.00140429	160	1	2	1	NA	GCCCATCCTGAAGACAGCAGCTTCTATATCTGCAGTGGAGGGTTTGAAACTGAAGCTTTCTTTGGACAAGGCACCAGACTCACAGTTGTAG	GCCCATCCTGAAGACAGCAGCTTCTACATCTGCAGTGGAGGG------ACTGAAGCTTTCTTTGGACAAGGCACCAGACTCACAGTTGTAG	tumor	ChILI_19
42365	0	TRBV6-1	TRBJ2-7	ATRGLAGVQY	GCCACCCGGGGACTAGCGGGAGTGCAGTAC	TRBD2	1574	1026	0	2600	0.0013989	161	1	2	1	NA	CGGCTGCTCCCTCCCAGACATCTGTGTACTTCTGTGCCACCCGGGGACTAGCGGGAGTGCAGTACTTCGGGCCGGGCACCAGGCTCACGGTCACAG	CGGCTGCTCCCTCCCAGACATCTGTGTACTTCTGTGCCA----GGGACTAGCGGGAG-GCAGTACTTCGGGCCGGGCACCAGGCTCACGGTCACAG	tumor	ChILI_19
42366	0	TRBV9	TRBJ1-2	ASSVDSRPYGYT	GCCAGCAGCGTAGACAGCCGACCCTATGGCTACACC	TRBD1	1552	1046	0	2598	0.00139783	162	1	1	1	NA	CTCTGGAGCTGGGGGACTCAGCTTTGTATTTCTGTGCCAGCAGCGTAGACAGCCGACCCTATGGCTACACCTTCGGTTCGGGGACCAGGTTAACCGTTGTAG	CTCTGGAGCTGGGGGACTCAGCTTTGTATTTCTGTGCCAGCAGCGTAGACAG------CTATGGCTACACCTTCGGTTCGGGGACCAGGTTAACCGTTGTAG	tumor	ChILI_19
42367	0	TRBV7-2	TRBJ1-1	ASSYTRNTEAF	GCCAGCAGCTACACAAGGAACACTGAAGCTTTC		1345	1221	0	2566	0.00138061	163	1	NA	1	NA	CCAGCGCACACAGCAGGAGGACTCGGCCGTGTATCTCTGTGCCAGCAGCTACACAAGGAACACTGAAGCTTTCTTTGGACAAGGCACCAGACTCACAGTTGTAG	CCAGCGCACACAGCAGGAGGACTCGGCCGTGTATCTCTGTGCCAGCAGCT-------GAACACTGAAGCTTTCTTTGGACAAGGCACCAGACTCACAGTTGTAG	tumor	ChILI_19
42368	0	TRBV12-3	TRBJ2-2	ASSLGFPGELF	GCTAGCAGTTTGGGGTTCCCCGGGGAGCTGTTT		613	1943	0.023	2556	0.00137523	164	1	NA	1	NA	CAGAACCCAGGGACTCAGCTGTGTACTTCTGTGCTAGCAGTTTGGGGTTCCCCGGGGAGCTGTTTTTTGGAGAAGGCTCTAGGCTGACCGTACTGG	CAGAACCCAGGGACTCAGCTGTGTACTTCTGTGCCAGCAGTTT--------CCGGGGAGCTGTTTTTTGGAGAAGGCTCTAGGCTGACCGTACTGG	tumor	ChILI_19
42369	0	TRBV6-1	TRBJ1-6	ASSRMAGSSYNSPLH	GCCAGCAGCCGAATGGCAGGGAGTTCCTATAATTCACCCCTCCAC	TRBD1	1577	970	0	2547	0.00137039	165	1	1	2	NA	CGGCTGCTCCCTCCCAGACATCTGTGTACTTCTGTGCCAGCAGCCGAATGGCAGGGAGTTCCTATAATTCACCCCTCCACTTTGGGAACGGGACCAGGCTCACTGTGACAG	CGGCTGCTCCCTCCCAGACATCTGTGTACTTCTGTGCCAGCAG--------CAGGG---TCCTATAATTCACCCCTCCACTTTGGGAACGGGACCAGGCTCACTGTGACAG	tumor	ChILI_19
42370	0	TRBV7-9	TRBJ1-1	ASTLGGRTEVF	GCCAGCACCCTAGGGGGTAGAACTGAAGTTTTC	TRBD1	1304	1242	0	2546	0.00136985	166	5	1	1	NA	CCAGCGCACAGAGCAGGGGGACTCGGCCATGTATCTCTGTGCCAGCACCCTAGGGGGTAGAACTGAAGTTTTCTTTGGACAAGGCACCAGACTCACAGTTGTAG	CCAGCGCACAGAGCAGGGGGACTCGGCCATGTATCTCTGTGCCAGCACC--AGGGGG----ACTGAAGCTTTCTTTGGACAAGGCACCAGACTCACAGTTGTAG	tumor	ChILI_19
42371	0	TRBV19	TRBJ1-2	ATAERGLLYGYT	GCCACCGCTGAGAGGGGCCTCCTGTATGGCTACACC	TRBD1	1552	992	0	2544	0.00136877	167	1	1	1	NA	CGGCCCAAAAGAACCCGACAGCTTTCTATCTCTGTGCCACCGCTGAGAGGGGCCTCCTGTATGGCTACACCTTCGGTTCGGGGACCAGGTTAACCGTTGTAG	CGGCCCAAAAGAACCCGACAGCTTTCTATCTCTGTGCCA---------GGGGC------TATGGCTACACCTTCGGTTCGGGGACCAGGTTAACCGTTGTAG	tumor	ChILI_19
42372	0	TRBV24-1	TRBJ2-4	ATSDSDRGTQNIQY	GCCACCAGTGATTCCGACAGGGGCACCCAAAACATTCAGTAC	TRBD1	1422	1121	0.049	2543	0.00136824	168	1	1	1	NA	CCCCAACCAGACAGCTCTTTACTTCCTTGCCACCAGTGATTCCGACAGGGGCACCCAAAACATTCAGTACTTCGGCGCCGGGACCCGGCTCTCAGTGCTG	CCCCAACCAGACAGCTCTTTACTTCTGTGCCACCAGTGATT--GACAGGGG-----AAAACATTCAGTACTTCGGCGCCGGGACCCGGCTCTCAGTGCTG	tumor	ChILI_19
42373	0	TRBV7-2	TRBJ2-3	ASSSGTSRTDTQY	GCCAGCAGCTCCGGGACTAGTCGTACAGATACGCAGTAT	TRBD2	1521	1020	0	2541	0.00136716	169	1	1	1	NA	CCAGCGCACACAGCAGGAGGACTCGGCCGTGTATCTCTGTGCCAGCAGCTCCGGGACTAGTCGTACAGATACGCAGTATTTTGGCCCAGGCACCCGGCTGACAGTGCTCG	CCAGCGCACACAGCAGGAGGACTCGGCCGTGTATCTCTGTGCCAGCAGCT--GGGACTAG----ACAGATACGCAGTATTTTGGCCCAGGCACCCGGCTGACAGTGCTCG	tumor	ChILI_19
42374	0	TRBV7-9	TRBJ1-6	ASSPRGIENSPLH	GCCAGCAGCCCCCGGGGAATAGAAAATTCACCCCTCCAC	TRBD2	1114	1412	0	2526	0.00135909	170	1	1	1	NA	CCAGCGCACAGAGCAGGGGGACTCGGCCATGTATCTCTGTGCCAGCAGCCCCCGGGGAATAGAAAATTCACCCCTCCACTTTGGGAATGGGACCAGGCTCACTGTGACAG	CCAGCGCACAGAGCAGGGGGACTCGGCCATGTATCTCTGTGCCAGCAGC---CGGGG-------AATTCACCCCTCCACTTTGGGAATGGGACCAGGCTCACTGTGACAG	tumor	ChILI_19
42375	0	TRBV19	TRBJ1-2	ASTEGFINYGYT	GCCAGTACGGAGGGGTTTATAAACTATGGCTACACC	TRBD2	1571	949	0.024	2520	0.00135586	171	1	2	1	NA	CGGCCCAAAAGAACCCGATAGCTTTCTATCTCTGTGCCAGTACGGAGGGGTTTATAAACTATGGCTACACCTTCGGTTCGGGGACCAGGTTAACCGTTGTAG	CGGCCCAAAAGAACCCGACAGCTTTCTATCTCTGTGCCAGTA-GGAGGG-------AACTATGGCTACACCTTCGGTTCGGGGACCAGGTTAACCGTTGTAG	tumor	ChILI_19
42376	0	TRBV12-3	TRBJ2-2	ASSRRLAGNTGELF	GCCAGCAGTCGTCGACTAGCGGGGAACACCGGGGAGCTGTTT	TRBD2	887	1631	0	2518	0.00135479	172	1	1	1	NA	CAGAACCCAGGGACTCAGCTGTGTACTTCTGTGCCAGCAGTCGTCGACTAGCGGGGAACACCGGGGAGCTGTTTTTTGGAGAAGGCTCTAGGCTGACCGTACTGG	CAGAACCCAGGGACTCAGCTGTGTACTTCTGTGCCAGCAGT----GACTAGCGGGGAACACCGGGGAGCTGTTTTTTGGAGAAGGCTCTAGGCTGACCGTACTGG	tumor	ChILI_19
42377	0	TRBV2	TRBJ2-3	ASSLAGGHNADTQY	GCCAGCAGCCTAGCGGGGGGCCACAATGCAGATACGCAGTAT	TRBD2	1407	1109	0	2516	0.00135371	173	1	1	1	NA	CCACAAAGCTGGAGGACTCAGCCATGTACTTCTGTGCCAGCAGCCTAGCGGGGGGCCACAATGCAGATACGCAGTATTTTGGCCCAGGCACCCGGCTGACAGTGCTCG	CCACAAAGCTGGAGGACTCAGCCATGTACTTCTGTGCCAGCAG-CTAGCGGGGGG--------CAGATACGCAGTATTTTGGCCCAGGCACCCGGCTGACAGTGCTCG	tumor	ChILI_19
42378	0	TRBV7-2	TRBJ2-5	ASSYGWETQY	GCCAGCAGCTACGGCTGGGAGACCCAGTAC		1228	1278	0	2506	0.00134833	174	1	NA	1	NA	CCAGCGCACACAGCAGGAGGACTCGGCCGTGTATCTCTGTGCCAGCAGCTACGGCTGGGAGACCCAGTACTTCGGGCCAGGCACGCGGCTCCTGGTGCTCG	CCAGCGCACACAGCAGGAGGACTCGGCCGTGTATCTCTGTGCCAGCAGCT--------GAGACCCAGTACTTCGGGCCAGGCACGCGGCTCCTGGTGCTCG	tumor	ChILI_19
42379	0	TRBV20-1	TRBJ2-3	SAIPTSGRVTDTQY	AGTGCTATCCCGACTAGCGGGAGGGTCACAGATACGCAGTAT	TRBD2	1563	931	0	2494	0.00134187	175	1	2	1	NA	GCCCATCCTGAAGACAGCAGCTTCTACATCTGCAGTGCTATCCCGACTAGCGGGAGGGTCACAGATACGCAGTATTTTGGCCCAGGCACCCGGCTGACAGTGCTCG	GCCCATCCTGAAGACAGCAGCTTCTACATCTGCAGTGCTA----GACTAGCGGGAGGG-CACAGATACGCAGTATTTTGGCCCAGGCACCCGGCTGACAGTGCTCG	tumor	ChILI_19
42380	0	TRBV19	TRBJ1-2	ASSQDGNYGYT	GCCAGTAGTCAAGACGGAAACTATGGCTACACC		1532	962	0	2494	0.00134187	175	1	NA	1	NA	CGGCCCAAAAGAACCCGACAGCTTTCTATCTCTGTGCCAGTAGTCAAGACGGAAACTATGGCTACACCTTCGGTTCGGGGACCAGGTTAACCGTTGTAG	CGGCCCAAAAGAACCCGACAGCTTTCTATCTCTGTGCCAGTAGT---------AACTATGGCTACACCTTCGGTTCGGGGACCAGGTTAACCGTTGTAG	tumor	ChILI_19
42381	0	TRBV7-9	TRBJ2-3	ASSLGLAGADTQY	GCCAGCAGCTTAGGACTAGCGGGAGCTGATACGCAGTAT	TRBD2	1488	1006	0	2494	0.00134187	175	1	2	1	NA	CCAGCGCACAGAGCAGGGGGACTCGGCCATGTATCTCTGTGCCAGCAGCTTAGGACTAGCGGGAGCTGATACGCAGTATTTTGGCCCAGGCACCCGGCTGACAGTGCTCG	CCAGCGCACAGAGCAGGGGGACTCGGCCATGTATCTCTGTGCCAGCAGCTTAGGACTAGCGGGAG--GATACGCAGTATTTTGGCCCAGGCACCCGGCTGACAGTGCTCG	tumor	ChILI_19
42382	0	TRBV30	TRBJ1-6	ARTGQGIYSPLH	GCCCGAACGGGACAAGGAATCTATTCACCCCTCCAC	TRBD1	1216	1272	0	2488	0.00133864	178	1	1	2	NA	CCTTCTCAGTGACTCTGGCTTCTATCTCTGTGCCCGAACGGGACAAGGAATCTATTCACCCCTCCACTTTGGGAACGGGACCAGGCTCACTGTGACAG	CCTTCTCAGTGACTCTGGCTTCTATCTCTGTGCC-----GGGACA--------ATTCACCCCTCCACTTTGGGAACGGGACCAGGCTCACTGTGACAG	tumor	ChILI_19
42383	0	TRBV6-4	TRBJ2-3	ASSDSTSLVTDMQY	GCCAGCAGTGACTCGACTAGCTTGGTCACAGATATGCAGTAT	TRBD2	1460	1017	0	2477	0.00133273	179	1	1	1	NA	GGCGTCTGCTGTACCCTCTCAGACATCTGTGTACTTCTGTGCCAGCAGTGACTCGACTAGCTTGGTCACAGATATGCAGTATTTTGGCCCAGGCACCCGGCTGACAGTGCTCG	GGCGTCTGCTGTACCCTCTCAGACATCTGTGTACTTCTGTGCCAGCAGTGACTCGACTAGC-----CACAGATACGCAGTATTTTGGCCCAGGCACCCGGCTGACAGTGCTCG	tumor	ChILI_19
42384	0	TRBV20-1	TRBJ2-1	SARDHSWDRAYNEQF	AGTGCTAGAGACCACTCCTGGGACCGTGCCTACAATGAGCAGTTC	TRBD2	1343	1133	0	2476	0.00133219	180	1	1	1	NA	GCCCATCCTGAAGACAGCAGCTTCTACATCTGCAGTGCTAGAGACCACTCCTGGGACCGTGCCTACAATGAGCAGTTCTTCGGGCCAGGGACACGGCTCACCGTGCTAG	GCCCATCCTGAAGACAGCAGCTTCTACATCTGCAGTGCTAGAGA--------GGGAC----CCTACAATGAGCAGTTCTTCGGGCCAGGGACACGGCTCACCGTGCTAG	tumor	ChILI_19
42385	0	TRBV6-2	TRBJ2-2	ASSYSSDAGELF	GCCAGCAGTTACTCTAGCGATGCCGGGGAGCTGTTT	TRBD2	989	1482	0	2471	0.0013295	181	1	1	1	NA	GCTCCCTCCCAAACATCTGTGTACTTCTGTGCCAGCAGTTACTCTAGCGATGCCGGGGAGCTGTTTTTTGGAGAAGGCTCTAGGCTGACCGTACTGG	GCTCCCTCCCAAACATCTGTGTACTTCTGTGCCAGCAGTTACTCTAGCG---CCGGGGAGCTGTTTTTTGGAGAAGGCTCTAGGCTGACCGTACTGG	tumor	ChILI_19
42386	0	TRBV30	TRBJ2-2	AWKTGGLDTGELF	GCCTGGAAGACAGGGGGCTTAGACACCGGGGAGCTGTTT	TRBD1	910	1549	0	2459	0.00132304	182	1	1	1	NA	CCTTCTCAGTGACTCTGGCTTCTATCTCTGTGCCTGGAAGACAGGGGGCTTAGACACCGGGGAGCTGTTTTTTGGAGAAGGCTCTAGGCTGACCGTACTGG	CCTTCTCAGTGACTCTGGCTTCTATCTCTGTGCCTGGA-GACAGGGGGC----ACACCGGGGAGCTGTTTTTTGGAGAAGGCTCTAGGCTGACCGTACTGG	tumor	ChILI_19
42387	0	TRBV5-4	TRBJ1-2	ASSLKPNYGYT	GCCAGCAGCTTGAAACCTAACTATGGCTACACC		1374	1084	0	2458	0.0013225	183	1	NA	1	NA	GGAGCTGGACGACTCGGCCCTGTATCTCTGTGCCAGCAGCTTGAAACCTAACTATGGCTACACCTTCGGTTCGGGGACCAGGTTAACCGTTGTAG	GGAGCTGGACGACTCGGCCCTGTATCTCTGTGCCAGCAGCTTG----CTAACTATGGCTACACCTTCGGTTCGGGGACCAGGTTAACCGTTGTAG	tumor	ChILI_19
42388	0	TRBV7-2	TRBJ2-2	ASGHPTGELF	GCCAGCGGACACCCCACCGGGGAGCTTTTT	TRBD1	1200	1258	0	2458	0.0013225	183	1	1	1	NA	CCAGCGCACACAGCAGGAGGACTCGGCCGTGTATCTCTGTGCCAGCGGACACCCCACCGGGGAGCTTTTTTTTGGAGAAGGCTCTAGGCTGACCGTACTG	CCAGCGCACACAGCAGGAGGACTCGGCCGTGTATCTCTGTGCCAGCGGACA---CACCGGGGAGCTGTTTTTTGGAGAAGGCTCTAGGCTGACCGTACTG	tumor	ChILI_19
42389	0	TRBV24-1	TRBJ2-2	ATSETTETGELF	GCCACCAGTGAAACTACAGAAACCGGGGAGCTGTTT		1100	1357	0	2457	0.00132196	185	1	NA	1	NA	CCCCAACCAGACAGCTCTTTACTTCTGTGCCACCAGTGAAACTACAGAAACCGGGGAGCTGTTTTTTGGAGAAGGCTCTAGGCTGACCGTACTGG	CCCCAACCAGACAGCTCTTTACTTCTGTGCCACCAGTGA----------ACCGGGGAGCTGTTTTTTGGAGAAGGCTCTAGGCTGACCGTACTGG	tumor	ChILI_19
42390	0	TRBV7-2	TRBJ2-2	ATQGSYTGELF	GCCACCCAGGGTAGTTACACCGGGGAGCTGTTT	TRBD1	1157	1298	0.023	2455	0.00132089	186	1	1	1	NA	CCAGCGCACACACCAGGAGGACTCGGCCGTGTATCTCTGTGCCACCCAGGGTAGTTACACCGGGGAGCTGTTTTTTGGAGAAGGCTCTAGGCTGACCGTACTG	CCAGCGCACACAGCAGGAGGACTCGGCCGTGTATCTCTGTGCCA--CAGGG-----ACACCGGGGAGCTGTTTTTTGGAGAAGGCTCTAGGCTGACCGTACTG	tumor	ChILI_19
42391	0	TRBV6-1	TRBJ1-5	ARIRIYSNQPQH	GCCAGAATAAGGATTTATAGCAATCAGCCCCAGCAT		986	1464	0	2450	0.0013182	187	1	NA	1	NA	CGGCTGCTCCCTCCCAGACATCTGTGTACTTCTGTGCCAGAATAAGGATTTATAGCAATCAGCCCCAGCATTTTGGTGATGGGACTCGACTCTCCATCCTAG	CGGCTGCTCCCTCCCAGACATCTGTGTACTTCTGTGCCAG------------TAGCAATCAGCCCCAGCATTTTGGTGATGGGACTCGACTCTCCATCCTAG	tumor	ChILI_19
42392	0	TRBV10-2	TRBJ1-2	ASSDPDRRMGGYT	GCCAGCAGTGATCCCGACAGGAGGATGGGCGGCTACACC	TRBD1	1301	1149	0	2450	0.0013182	187	1	1	1	NA	ACCCGCTCCCAGACATCTGTGTATTTCTGCGCCAGCAGTGATCCCGACAGGAGGATGGGCGGCTACACCTTCGGTTCGGGGACCAGGTTAACCGTTGTAG	ACCCGCTCCCAGACATCTGTGTATTTCTGCGCCAGCAGTGA----GACAGG---------GGCTACACCTTCGGTTCGGGGACCAGGTTAACCGTTGTAG	tumor	ChILI_19
42393	0	TRBV7-2	TRBJ1-6	ASSLQGDSPLH	GCCAGCAGCTTACAGGGGGATTCACCCCTCCAC	TRBD1	1036	1408	0	2444	0.00131497	189	1	1	1	NA	CCAGCGCACACAGCAGGAGGACTCGGCCGTGTATCTCTGTGCCAGCAGCTTACAGGGGGATTCACCCCTCCACTTTGGGAATGGGACCAGGCTCACTGTGACAG	CCAGCGCACACAGCAGGAGGACTCGGCCGTGTATCTCTGTGCCAGCAGCTTACAGGGGGATTCACCCCTCCACTTTGGGAATGGGACCAGGCTCACTGTGACAG	tumor	ChILI_19
42394	0	TRBV20-1	TRBJ1-2	SARDPGQGGSYT	AGTGCTAGAGATCCCGGACAGGGGGGGAGCTACACC	TRBD1	1240	1204	0	2444	0.00131497	189	1	1	1	NA	GCCCATCCTGAAGACAGCAGCTTCTACATCTGCAGTGCTAGAGATCCCGGACAGGGGGGGAGCTACACCTTCGGTTCGGGGACCAGGTTAACCGTTGTAG	GCCCATCCTGAAGACAGCAGCTTCTACATCTGCAGTGCTAGAGA----GGACAGGGGG---GCTACACCTTCGGTTCGGGGACCAGGTTAACCGTTGTAG	tumor	ChILI_19
42395	0	TRBV6-1	TRBJ2-1	ASSLRAGSYNEQF	GCCAGCAGCCTCCGGGCGGGCTCCTACAATGAGCAGTTC	TRBD2	1295	1148	0.023	2443	0.00131443	191	1	1	1	NA	CGGCTGTTCCCTCCCAGACATCTGTGTACTTCTGTGCCAGCAGCCTCCGGGCGGGCTCCTACAATGAGCAGTTCTTCGGGCCAGGGACACGGCTCACCGTGCTAG	CGGCTGCTCCCTCCCAGACATCTGTGTACTTCTGTGCCAGCAG-------GCGGGCTCCTACAATGAGCAGTTCTTCGGGCCAGGGACACGGCTCACCGTGCTAG	tumor	ChILI_19
42396	0	TRBV7-2	TRBJ2-5	ASSPDRATTQY	GCCAGCAGCCCGGACAGGGCAACGACCCAGTAC	TRBD1	1213	1230	0.02	2443	0.00131443	191	1	1	1	NA	CCAGCGCACACACCAGGAGGACTCGGCCGTGTATCTCTGTGCCAGCAGCCCGGACAGGGCAACGACCCAGTACTTCGGGCCAGGCACGCGGCTCCTGGTGCTC	CCAGCGCACACAGCAGGAGGACTCGGCCGTGTATCTCTGTGCCAGCAGC--GGACAGGG----GACCCAGTACTTCGGGCCAGGCACGCGGCTCCTGGTGCTC	tumor	ChILI_19
42397	0	TRBV6-2	TRBJ1-5	ASSYAGYGQPQH	GCCAGCAGTTACGCAGGGTATGGTCAGCCCCAGCAT	TRBD1	843	1599	0	2442	0.00131389	193	1	1	1	NA	GCTCCCTCCCAAACATCTGTGTACTTCTGTGCCAGCAGTTACGCAGGGTATGGTCAGCCCCAGCATTTTGGTGATGGGACTCGACTCTCCATCCTAG	GCTCCCTCCCAAACATCTGTGTACTTCTGTGCCAGCAGTTAC-CAGGG-----TCAGCCCCAGCATTTTGGTGATGGGACTCGACTCTCCATCCTAG	tumor	ChILI_19
42398	0	TRBV7-9	TRBJ1-4	ASSLANRADNEKLF	GCCAGCAGCTTAGCGAACAGGGCTGATAATGAAAAACTGTTT	TRBD1	1314	1123	0	2437	0.0013112	194	1	1	1	NA	CCAGCGCACAGAGCAGGGGGACTCGGCCATGTATCTCTGTGCCAGCAGCTTAGCGAACAGGGCTGATAATGAAAAACTGTTTTTTGGCAGTGGAACCCAGCTCTCTGTCTTGG	CCAGCGCACAGAGCAGGGGGACTCGGCCATGTATCTCTGTGCCAGCAGCTTAGC--ACAGGG----TAATGAAAAACTGTTTTTTGGCAGTGGAACCCAGCTCTCTGTCTTGG	tumor	ChILI_19
42399	0	TRBV24-1	TRBJ2-3	ATSGGGQGPSKGAQY	GCCACCAGTGGAGGAGGACAGGGTCCTTCCAAGGGAGCGCAGTAT	TRBD1	1510	923	0	2433	0.00130905	195	1	1	1	NA	CCCCAACCAGACAGCTCTTTACTTCTGTGCCACCAGTGGAGGAGGACAGGGTCCTTCCAAGGGAGCGCAGTATTTTGGCCCAGGCACCCGGCTGACAGTGCTCG	CCCCAACCAGACAGCTCTTTACTTCTGTGCCACCAGTG-----GGACAGGG--------------CGCAGTATTTTGGCCCAGGCACCCGGCTGACAGTGCTCG	tumor	ChILI_19
42400	0	TRBV19	TRBJ2-2	ASSIRGRSPGELF	GCCAGTAGTATCAGGGGGCGAAGTCCCGGGGAGCTGTTT	TRBD1	1173	1258	0	2431	0.00130798	196	1	1	1	NA	CGGCCCAAAAGAACCCGACAGCTTTCTATCTCTGTGCCAGTAGTATCAGGGGGCGAAGTCCCGGGGAGCTGTTTTTTGGAGAAGGCTCTAGGCTGACCGTACTGG	CGGCCCAAAAGAACCCGACAGCTTTCTATCTCTGTGCCAGTAGTATCAGGGGGC------CCGGGGAGCTGTTTTTTGGAGAAGGCTCTAGGCTGACCGTACTGG	tumor	ChILI_19
42401	0	TRBV20-1	TRBJ2-3	SASGRSGTDTQY	AGTGCTAGCGGGAGGTCGGGCACAGATACGCAGTAT	TRBD2	1535	891	0	2426	0.00130529	197	1	2	1	NA	GCCCATCCTGAAGACAGCAGCTTCTACATCTGCAGTGCTAGCGGGAGGTCGGGCACAGATACGCAGTATTTTGGCCCAGGCACCCGGCTGACAGTGCTCG	GCCCATCCTGAAGACAGCAGCTTCTACATCTGCAGTGCTAGCGGGAGG----GCACAGATACGCAGTATTTTGGCCCAGGCACCCGGCTGACAGTGCTCG	tumor	ChILI_19
42402	0	TRBV20-1	TRBJ1-2	SAILLPYGYT	AGTGCTATCCTGTTGCCCTATGGCTACACC		1392	1031	0	2423	0.00130367	198	1	NA	1	NA	GCCCATCCTGAAGACAGCAGCTTCTACATCTGCAGTGCTATCCTGTTGCCCTATGGCTACACCTTCGGTTCGGGGACCAGGTTAACCGTTGTAG	GCCCATCCTGAAGACAGCAGCTTCTACATCTGCAGTGCTA----------CTATGGCTACACCTTCGGTTCGGGGACCAGGTTAACCGTTGTAG	tumor	ChILI_19
42403	0	TRBV2	TRBJ2-3	ASSLAGTDTQY	GCCAGCAGTTTAGCGGGAACAGATACGCAGTAT	TRBD2	1359	1045	0	2404	0.00129345	199	1	2	1	NA	CCACAAAGCTGGAGGACTCAGCCATGTACTTCTGTGCCAGCAGTTTAGCGGGAACAGATACGCAGTATTTTGGCCCAGGCACCCGGCTGACAGTGCTCG	CCACAAAGCTGGAGGACTCAGCCATGTACTTCTGTGCCAGCAGT-TAGCGGGAACAGATACGCAGTATTTTGGCCCAGGCACCCGGCTGACAGTGCTCG	tumor	ChILI_19
42404	0	TRBV19	TRBJ1-2	AILTGVYGYT	GCTATTCTGACAGGCGTCTATGGCTACACC	TRBD1	1456	945	0	2401	0.00129183	200	1	1	1	NA	CGGCCCAAAAGAACCCGACAGCTTTCTATCTCTGTGCTATTCTGACAGGCGTCTATGGCTACACCTTCGGTTCGGGGACCAGGTTAACCGTTGTAG	CGGCCCAAAAGAACCCGACAGCTTTCTATCTCTGTGC------GACAGG---CTATGGCTACACCTTCGGTTCGGGGACCAGGTTAACCGTTGTAG	tumor	ChILI_19
42405	0	TRBV7-9	TRBJ1-2	ASSLDHGAT	GCCAGCAGCTTAGATCACGGGGCGACC	TRBD1	1353	1045	0	2398	0.00129022	201	1	1	1	NA	CCAGCGCACAGAGCAGGGGGACTCGGCCATGTATCTCTGTGCCAGCAGCTTAGATCACGGGGCGACCTTCGGTTCGGGGACCAGGTTAACCGTTGTAG	CCAGCGCACAGAGCAGGGGGACTCGGCCATGTATCTCTGTGCCAGCAGCTTAG-----GGGGC-ACCTTCGGTTCGGGGACCAGGTTAACCGTTGTAG	tumor	ChILI_19
42406	0	TRBV20-1	TRBJ2-3	SAAGLAGADTQY	AGTGCTGCTGGCCTAGCGGGCGCAGATACGCAGTAT	TRBD2	1420	973	0	2393	0.00128753	202	1	1	1	NA	GCCCATCCTGAAGACAGCAGCTTCTACATCTGCAGTGCTGCTGGCCTAGCGGGCGCAGATACGCAGTATTTTGGCCCAGGCACCCGGCTGACAGTGCTCG	GCCCATCCTGAAGACAGCAGCTTCTACATCTGCAGTGCT------CTAGCGGG--CAGATACGCAGTATTTTGGCCCAGGCACCCGGCTGACAGTGCTCG	tumor	ChILI_19
42407	0	TRBV5-4	TRBJ1-2	ASSLRSPDYGYT	GCCAGCAGCTTGCGCAGTCCGGACTATGGCTACACC		1433	959	0	2392	0.00128699	203	1	NA	1	NA	GGAGCTGGACGACTCGGCCCTGTATCTCTGTGCCAGCAGCTTGCGCAGTCCGGACTATGGCTACACCTTCGGTTCGGGGACCAGGTTAACCGTTGTAG	GGAGCTGGACGACTCGGCCCTGTATCTCTGTGCCAGCAGCTTG----------ACTATGGCTACACCTTCGGTTCGGGGACCAGGTTAACCGTTGTAG	tumor	ChILI_19
42408	0	TRBV2	TRBJ1-2	ASSEDGNYGYT	GCCAGCAGTGAAGATGGGAACTATGGCTACACC		1201	1187	0	2388	0.00128484	204	1	NA	1	NA	CCACAAAGCTGGAGGACTCAGCCATGTACTTCTGTGCCAGCAGTGAAGATGGGAACTATGGCTACACCTTCGGTTCGGGGACCAGGTTAACCGTTGTAG	CCACAAAGCTGGAGGACTCAGCCATGTACTTCTGTGCCAGCAGTGAAG-----AACTATGGCTACACCTTCGGTTCGGGGACCAGGTTAACCGTTGTAG	tumor	ChILI_19
42409	0	TRBV20-1	TRBJ1-2	SAYESNYGYT	AGTGCTTATGAAAGCAACTATGGCTACACC		1343	1035	0	2378	0.00127946	205	1	NA	1	NA	GCCCATCCTGAAGACAGCAGCTTCTACATCTGCAGTGCTTATGAAAGCAACTATGGCTACACCTTCGGTTCGGGGACCAGGTTAACCGTTGTAG	GCCCATCCTGAAGACAGCAGCTTCTACATCTGCAGTGCT---------AACTATGGCTACACCTTCGGTTCGGGGACCAGGTTAACCGTTGTAG	tumor	ChILI_19
42410	0	TRBV7-9	TRBJ2-5	ASSLVRETQY	GCCAGCAGCTTAGTGAGAGAGACTCAGTAC		1167	1206	0	2373	0.00127677	206	1	NA	1	NA	CCAGCGCACAGAGCAGGGGGACTCGGCCATGTATCTCTGTGCCAGCAGCTTAGTGAGAGAGACTCAGTACTTCGGGCCAGGCACGCGGCTCCTGGTGCTCG	CCAGCGCACAGAGCAGGGGGACTCGGCCATGTATCTCTGTGCCAGCAGCTTAG----AGAGACCCAGTACTTCGGGCCAGGCACGCGGCTCCTGGTGCTCG	tumor	ChILI_19
42411	0	TRBV29-1	TRBJ1-1	SVGLGMNTEAF	AGCGTTGGATTGGGGATGAACACTGAAGCTTTC		1050	1322	0.026	2372	0.00127623	207	1	NA	1	NA	GAGCCCTGAAGACAGCAGCACATATCTCTGCAGCGTTGGATTGGGGATGAACACTGAAGCTTTCTTTGGACAAGGCACCAGACTCACAGTTGTAG	GAGCCCTGAAGACAGCAGCATATATCTCTGCAGCGTTG---------TGAACACTGAAGCTTTCTTTGGACAAGGCACCAGACTCACAGTTGTAG	tumor	ChILI_19
42412	0	TRBV6-1	TRBJ1-1	ASIGEGMEEAF	GCCAGCATTGGAGAGGGGATGGAGGAAGCTTTC	TRBD1	1253	1118	0	2371	0.00127569	208	1	1	1	NA	CGGCTGCTCCCTCCCAGACATCTGTGTACTTCTGTGCCAGCATTGGAGAGGGGATGGAGGAAGCTTTCTTTGGACAAGGCACCAGACTCACAGTTGTAG	CGGCTGCTCCCTCCCAGACATCTGTGTACTTCTGTGCCAGCA------AGGGG------GAAGCTTTCTTTGGACAAGGCACCAGACTCACAGTTGTAG	tumor	ChILI_19
42413	0	TRBV12-3	TRBJ1-5	ASTITGTGQPQH	GCCAGCACCATAACCGGGACAGGGCAGCCCCAGCAT	TRBD1	579	1788	0	2367	0.00127354	209	1	1	1	NA	CAGAACCCAGGGACTCAGCTGTGTACTTCTGTGCCAGCACCATAACCGGGACAGGGCAGCCCCAGCATTTTGGTGATGGGACTCGACTCTCCATCCTAG	CAGAACCCAGGGACTCAGCTGTGTACTTCTGTGCCAGCA--------GGGACAGGGCAGCCCCAGCATTTTGGTGATGGGACTCGACTCTCCATCCTAG	tumor	ChILI_19
42414	0	TRBV7-9	TRBJ2-1	ASSLALAGTYNEQF	GCCAGCAGCTTAGCCCTGGCAGGAACCTACAATGAGCAGTTC		1242	1124	0	2366	0.001273	210	1	NA	1	NA	CCAGCGCACAGAGCAGGGGGACTCGGCCATGTATCTCTGTGCCAGCAGCTTAGCCCTGGCAGGAACCTACAATGAGCAGTTCTTCGGGCCAGGGACACGGCTCACCGTGCTAG	CCAGCGCACAGAGCAGGGGGACTCGGCCATGTATCTCTGTGCCAGCAGCTTAGC-----------CCTACAATGAGCAGTTCTTCGGGCCAGGGACACGGCTCACCGTGCTAG	tumor	ChILI_19
42415	0	TRBV7-9	TRBJ2-5	ASSPEGAMSAQY	GCCAGCAGCCCAGAAGGGGCTATGAGCGCCCAGTAC	TRBD1	1148	1215	0	2363	0.00127139	211	1	1	1	NA	CCAGCGCACAGAGCAGGGGGACTCGGCCATGTATCTCTGTGCCAGCAGCCCAGAAGGGGCTATGAGCGCCCAGTACTTCGGGCCAGGCACGCGGCTCCTGGTGCTCG	CCAGCGCACAGAGCAGGGGGACTCGGCCATGTATCTCTGTGCCAGCAGC------GGGGC--------CCCAGTACTTCGGGCCAGGCACGCGGCTCCTGGTGCTCG	tumor	ChILI_19
42416	0	TRBV6-5	TRBJ1-1	ASSYNGREAF	GCCAGCAGTTACAACGGACGGGAAGCTTTC	TRBD2	1500	857	0	2357	0.00126816	212	1	2	1	NA	CGGCTGCTCCCTCCCAGACATCTGTGTACTTCTGTGCCAGCAGTTACAACGGACGGGAAGCTTTCTTTGGACAAGGCACCAGACTCACAGTTGTAG	CGGCTGCTCCCTCCCAGACATCTGTGTACTTCTGTGCCAGCAGTTAC------CGGGAAGCTTTCTTTGGACAAGGCACCAGACTCACAGTTGTAG	tumor	ChILI_19
42417	0	TRBV5-1	TRBJ1-2	ASSVDGPGSYGYT	GCCAGCAGCGTGGACGGCCCGGGCAGCTATGGCTACACC		1317	1039	0	2356	0.00126762	213	1	NA	1	NA	GGAGCTGGGGGACTCGGCCCTTTATCTTTGCGCCAGCAGCGTGGACGGCCCGGGCAGCTATGGCTACACCTTCGGTTCGGGGACCAGGTTAACCGTTGTAG	GGAGCTGGGGGACTCGGCCCTTTATCTTTGCGCCAGCAGC-----------------CTATGGCTACACCTTCGGTTCGGGGACCAGGTTAACCGTTGTAG	tumor	ChILI_19
42418	0	TRBV7-9	TRBJ1-2	ASSLSYGYT	GCCAGCAGCTTAAGTTATGGCTACACC		1336	1019	0	2355	0.00126708	214	1	NA	1	NA	CCAGCGCACAGAGCAGGGGGACTCGGCCATGTATCTCTGTGCCAGCAGCTTAAGTTATGGCTACACCTTCGGTTCGGGGACCAGGTTAACCGTTGTAG	CCAGCGCACAGAGCAGGGGGACTCGGCCATGTATCTCTGTGCCAGCAGCTTA---TATGGCTACACCTTCGGTTCGGGGACCAGGTTAACCGTTGTAG	tumor	ChILI_19
42419	0	TRBV12-3	TRBJ1-5	ASSLSCRPQH	GCCAGCAGTTTATCTTGCCGACCCCAGCAT		1010	1342	0	2352	0.00126547	215	1	NA	1	NA	CAGAACCCAGGGACTCAGCTGTGTACTTCTGTGCCAGCAGTTTATCTTGCCGACCCCAGCATTTTGGTGATGGGACTCGACTCTCCATCCTAG	CAGAACCCAGGGACTCAGCTGTGTACTTCTGTGCCAGCAGTTTA---------CCCCAGCATTTTGGTGATGGGACTCGACTCTCCATCCTAG	tumor	ChILI_19
42420	0	TRBV20-1	TRBJ1-1	SASVLSGTEAF	AGTGCTAGCGTTCTAAGTGGGACTGAAGCTTTC	TRBD2	1208	1134	0.024	2342	0.00126009	216	1	1	1	NA	GCCCATCCTGAAGACAGCAGCTTCTATATCTGCAGTGCTAGCGTTCTAAGTGGGACTGAAGCTTTCTTTGGACAAGGCACCAGACTCACAGTTGTAG	GCCCATCCTGAAGACAGCAGCTTCTACATCTGCAGTGCTAG----------GGGACTGAAGCTTTCTTTGGACAAGGCACCAGACTCACAGTTGTAG	tumor	ChILI_19
42421	0	TRBV4-3	TRBJ1-2	ASRPGQGSYGYT	GCCAGCAGACCAGGACAGGGAAGTTACGGCTACACC	TRBD1	1359	973	0	2332	0.00125471	217	1	1	1	NA	GCAGCCAGAAGACTCGGCCCTGTATCTCTGCGCCAGCAGACCAGGACAGGGAAGTTACGGCTACACCTTCGGTTCGGGGACCAGGTTAACCGTTGTAG	GCAGCCAGAAGACTCGGCCCTGTATCTCTGCGCCAGCAG----GGACAGGG-------GGCTACACCTTCGGTTCGGGGACCAGGTTAACCGTTGTAG	tumor	ChILI_19
42422	0	TRBV7-3	TRBJ1-1	ASSQTGETEAF	GCCAGCAGCCAGACAGGGGAAACTGAAGCTTTC	TRBD1	1167	1163	0	2330	0.00125363	218	1	1	1	NA	CCAGCGCACAGAGCGGGGGGACTCAGCCGTGTATCTCTGTGCCAGCAGCCAGACAGGGGAAACTGAAGCTTTCTTTGGACAAGGCACCAGACTCACAGTTGTAG	CCAGCGCACAGAGCGGGGGGACTCAGCCGTGTATCTCTGTGCCAGCAGC--GACAGGGG--ACTGAAGCTTTCTTTGGACAAGGCACCAGACTCACAGTTGTAG	tumor	ChILI_19
42423	0	TRBV10-3	TRBJ2-2	AISDILASGELF	GCCATCAGTGACATTCTAGCGTCCGGGGAGCTGTTT	TRBD2	1000	1327	0	2327	0.00125202	219	1	1	1	NA	ACCAGCTCCCAGACATCTGTGTACTTCTGTGCCATCAGTGACATTCTAGCGTCCGGGGAGCTGTTTTTTGGAGAAGGCTCTAGGCTGACCGTACTGG	ACCAGCTCCCAGACATCTGTGTACTTCTGTGCCATCAGTGA----CTAGCG-CCGGGGAGCTGTTTTTTGGAGAAGGCTCTAGGCTGACCGTACTGG	tumor	ChILI_19
42424	0	TRBV10-3	TRBJ2-3	ATRVTVSPTSGNADTQY	GCCACCAGGGTAACCGTATCGCCGACTAGCGGGAACGCAGATACGCAGTAT	TRBD2	1411	915	0	2326	0.00125148	220	1	2	1	NA	ACCAGCTCCCAGACATCTGTGTACTTCTGTGCCACCAGGGTAACCGTATCGCCGACTAGCGGGAACGCAGATACGCAGTATTTTGGCCCAGGCACCCGGCTGACAGTGCTCG	ACCAGCTCCCAGACATCTGTGTACTTCTGTGCCA-------------------GACTAGCGGGA---CAGATACGCAGTATTTTGGCCCAGGCACCCGGCTGACAGTGCTCG	tumor	ChILI_19
42425	0	TRBV30	TRBJ2-3	AWSVSPRGDTQY	GCCTGGAGTGTGAGCCCCCGGGGAGATACGCAGTAT	TRBD2	1230	1095	0	2325	0.00125094	221	1	2	1	NA	CCTTCTCAGTGACTCTGGCTTCTATCTCTGTGCCTGGAGTGTGAGCCCCCGGGGAGATACGCAGTATTTTGGCCCAGGCACCCGGCTGACAGTGCTCG	CCTTCTCAGTGACTCTGGCTTCTATCTCTGTGCCTGGAGTGT---------GGGAGATACGCAGTATTTTGGCCCAGGCACCCGGCTGACAGTGCTCG	tumor	ChILI_19
42426	0	TRBV12-3	TRBJ1-3	ASSLRLENTIY	GCCAGCAGTTTACGGCTGGAAAACACCATATAT		1034	1287	0	2321	0.00124879	222	1	NA	1	NA	CAGAACCCAGGGACTCAGCTGTGTACTTCTGTGCCAGCAGTTTACGGCTGGAAAACACCATATATTTTGGAGAGGGAAGTTGGCTCACTGTTGTAG	CAGAACCCAGGGACTCAGCTGTGTACTTCTGTGCCAGCAGTTTA--------AAACACCATATATTTTGGAGAGGGAAGTTGGCTCACTGTTGTAG	tumor	ChILI_19
42427	0	TRBV5-4	TRBJ2-5	ASSLRNQETQY	GCCAGCAGCTTGCGGAACCAAGAGACCCAGTAC		1046	1274	0.023	2320	0.00124825	223	1	NA	1	NA	GGAGCTGGACGACTCGGTCCTGTATCTCTGTGCCAGCAGCTTGCGGAACCAAGAGACCCAGTACTTCGGGCCAGGCACGCGGCTCCTGGTGCTCG	GGAGCTGGACGACTCGGCCCTGTATCTCTGTGCCAGCAGCTTG----ACCAAGAGACCCAGTACTTCGGGCCAGGCACGCGGCTCCTGGTGCTCG	tumor	ChILI_19
42428	0	TRBV5-1	TRBJ1-1	ASSRGNMNTEAF	GCCAGCAGCAGGGGTAATATGAACACTGAAGCTTTC	TRBD1	1181	1139	0	2320	0.00124825	223	1	1	1	NA	GGAGCTGGGGGACTCGGCCCTTTATCTTTGCGCCAGCAGCAGGGGTAATATGAACACTGAAGCTTTCTTTGGACAAGGCACCAGACTCACAGTTGTAG	GGAGCTGGGGGACTCGGCCCTTTATCTTTGCGCCAGCAGCAGGGG-----TGAACACTGAAGCTTTCTTTGGACAAGGCACCAGACTCACAGTTGTAG	tumor	ChILI_19
42429	0	TRBV6-5	TRBJ2-2	ASSYFGTTETGELF	GCCAGCAGTTACTTCGGGACTACCGAGACCGGGGAGCTGTTT	TRBD2	1434	885	0	2319	0.00124772	225	1	1	1	NA	CGGCTGCTCCCTCCCAGACATCTGTGTACTTCTGTGCCAGCAGTTACTTCGGGACTACCGAGACCGGGGAGCTGTTTTTTGGAGAAGGCTCTAGGCTGACCGTACTGG	CGGCTGCTCCCTCCCAGACATCTGTGTACTTCTGTGCCAGCAGTTACT--GGGACTA-----ACCGGGGAGCTGTTTTTTGGAGAAGGCTCTAGGCTGACCGTACTGG	tumor	ChILI_19
42430	0	TRBV20-1	TRBJ2-5	SAREEGGNQETQY	AGTGCTAGAGAAGAGGGAGGGAACCAAGAGACCCAGTAC	TRBD2	1238	1080	0	2318	0.00124718	226	1	2	1	NA	GCCCATCCTGAAGACAGCAGCTTCTACATCTGCAGTGCTAGAGAAGAGGGAGGGAACCAAGAGACCCAGTACTTTGGGCCAGGCACGCGGCTCCTGGTGCTCG	GCCCATCCTGAAGACAGCAGCTTCTACATCTGCAGTGCTAGAGA---GGGAGGG-ACCAAGAGACCCAGTACTTCGGGCCAGGCACGCGGCTCCTGGTGCTCG	tumor	ChILI_19
42431	0	TRBV27	TRBJ2-2	ASSFSNTGELF	GCCAGCAGTTTCTCAAACACCGGGGAGCTGTTT		1092	1225	0	2317	0.00124664	227	1	NA	1	NA	CGCCCAGCCCCAACCAGACCTCTCTGTACTTCTGTGCCAGCAGTTTCTCAAACACCGGGGAGCTGTTTTTTGGAGAAGGCTCTAGGCTGACCGTACTGG	CGCCCAGCCCCAACCAGACCTCTCTGTACTTCTGTGCCAGCAGTTT----AACACCGGGGAGCTGTTTTTTGGAGAAGGCTCTAGGCTGACCGTACTGG	tumor	ChILI_19
42432	0	TRBV20-1	TRBJ1-1	SARDITGLTEAF	AGTGCTAGAGATATTACAGGGCTCACTGAAGCTTTC	TRBD1	1293	1019	0.023	2312	0.00124395	228	1	1	1	NA	GCCCATCCTGAAGACAGCAGCTTCTATATCTGCAGTGCTAGAGATATTACAGGGCTCACTGAAGCTTTCTTTGGACAAGGCACCAGACTCACAGTTGTAG	GCCCATCCTGAAGACAGCAGCTTCTACATCTGCAGTGCTAGAGA----ACAGGG--CACTGAAGCTTTCTTTGGACAAGGCACCAGACTCACAGTTGTAG	tumor	ChILI_19
42433	0	TRBV2	TRBJ2-3	ASRGTRYTDTQY	GCCAGCAGAGGAACTAGATACACAGATACGCAGTAT	TRBD2	1295	1015	0.023	2310	0.00124287	229	1	1	1	NA	CCACAAAGCTGGAGGACTCAGCCATGTACTTCTTTGCCAGCAGAGGAACTAGATACACAGATACGCAGTATTTTGGCCCAGGCACCCGGCTGACAGTGCTC	CCACAAAGCTGGAGGACTCAGCCATGTACTTCTGTGCCAGCAG----ACTAG---CACAGATACGCAGTATTTTGGCCCAGGCACCCGGCTGACAGTGCTC	tumor	ChILI_19
42434	0	TRBV18	TRBJ1-1	ASSPLEGLRTEAF	GCCAGCTCACCACTTGAGGGGCTCAGAACTGAAGCTTTC	TRBD1	1123	1186	0	2309	0.00124233	230	1	1	1	NA	CCAGCAGGTAGTGCGAGGAGATTCGGCAGCTTATTTCTGTGCCAGCTCACCACTTGAGGGGCTCAGAACTGAAGCTTTCTTTGGACAAGGCACCAGACTCACAGTTGTAG	CCAGCAGGTAGTGCGAGGAGATTCGGCAGCTTATTTCTGTGCCAGCTCACCAC----GGGGC-----ACTGAAGCTTTCTTTGGACAAGGCACCAGACTCACAGTTGTAG	tumor	ChILI_19
42435	0	TRBV7-3	TRBJ1-1	ASSTQGNTEAF	GCCAGCAGCACGCAGGGGAACACTGAAGCTTTC	TRBD1	1191	1116	0	2307	0.00124126	231	1	1	1	NA	CCAGCGCACAGAGCGGGGGGACTCAGCCGTGTATCTCTGTGCCAGCAGCACGCAGGGGAACACTGAAGCTTTCTTTGGACAAGGCACCAGACTCACAGTTGTAG	CCAGCGCACAGAGCGGGGGGACTCAGCCGTGTATCTCTGTGCCAGCAGC---CAGGGGAACACTGAAGCTTTCTTTGGACAAGGCACCAGACTCACAGTTGTAG	tumor	ChILI_19
42436	0	TRBV18	TRBJ1-1	ASSLTDRGDTEAF	GCCAGCTCATTGACGGACAGGGGCGACACTGAAGCTTTC	TRBD1	1176	1129	0	2305	0.00124018	232	1	1	1	NA	CCAGCAGGTAGTGCGAGGAGATTCGGCAGCTTATTTCTGTGCCAGCTCATTGACGGACAGGGGCGACACTGAAGCTTTCTTTGGACAAGGCACCAGACTCACAGTTGTAG	CCAGCAGGTAGTGCGAGGAGATTCGGCAGCTTATTTCTGTGCCAGCTCA-----GGACAGGGG--ACACTGAAGCTTTCTTTGGACAAGGCACCAGACTCACAGTTGTAG	tumor	ChILI_19
42437	0	TRBV6-5	TRBJ1-5	ASSSPREGQPQH	GCCAGCAGTTCTCCACGTGAGGGGCAGCCCCAGCAT	TRBD1	778	1508	0	2286	0.00122996	233	1	1	1	NA	GCTCCCTCCCAGACATCTGTGTACTTCTGTGCCAGCAGTTCTCCACGTGAGGGGCAGCCCCAGCATTTTGGTGATGGGACTCGACTCTCCATCCTAG	GCTCCCTCCCAGACATCTGTGTACTTCTGTGCCAGCAGTT----------GGGGCAGCCCCAGCATTTTGGTGATGGGACTCGACTCTCCATCCTAG	tumor	ChILI_19
42438	0	TRBV20-1	TRBJ1-1	SASPPGKMNTEAF	AGTGCTAGCCCCCCAGGAAAAATGAACACTGAAGCTTTC		1246	1035	0	2281	0.00122727	234	1	NA	1	NA	GCCCATCCTGAAGACAGCAGCTTCTACATCTGCAGTGCTAGCCCCCCAGGAAAAATGAACACTGAAGCTTTCTTTGGACAAGGCACCAGACTCACAGTTGTAG	GCCCATCCTGAAGACAGCAGCTTCTACATCTGCAGTGCTAG--------------TGAACACTGAAGCTTTCTTTGGACAAGGCACCAGACTCACAGTTGTAG	tumor	ChILI_19
42439	0	TRBV7-9	TRBJ2-5	ASRALAGQTQY	GCCAGCAGAGCTCTAGCCGGGCAGACCCAGTAC	TRBD2	1090	1185	0	2275	0.00122404	235	1	1	1	NA	CCAGCGCACAGAGCAGGGGGACTCGGCCATGTATCTCTGTGCCAGCAGAGCTCTAGCCGGGCAGACCCAGTACTTCGGGCCAGGCACGCGGCTCCTGGTGCTCG	CCAGCGCACAGAGCAGGGGGACTCGGCCATGTATCTCTGTGCCAGCAG----CTAGC-----AGACCCAGTACTTCGGGCCAGGCACGCGGCTCCTGGTGCTCG	tumor	ChILI_19
42440	0	TRBV11-2	TRBJ2-5	ASSLGSGTEQETQY	GCCAGTAGCTTAGGTTCCGGGACAGAACAAGAGACCCAGTAC	TRBD1	1219	1056	0.022	2275	0.00122404	235	1	1	1	NA	GCAAAGCTTGAGGACTCGGCCGTGTATCTCTGTGCCAGTAGCTTAGGTTCCGGGACAGAACAAGAGACCCAGTACTTCGGGCCAGGCACGCGGCTCCTGGTGCTCG	GCAAAGCTTGAGGACTCGGCCGTGTATCTCTGTGCCAGCAGCTTAG-----GGGACAG--CAAGAGACCCAGTACTTCGGGCCAGGCACGCGGCTCCTGGTGCTCG	tumor	ChILI_19
42441	0	TRBV12-3	TRBJ1-3	ASSPSPGNTIY	GCCAGCAGTCCAAGCCCTGGAAACACCATATAT		1004	1267	0	2271	0.00122189	237	1	NA	1	NA	CAGAACCCAGGGACTCAGCTGTGTACTTCTGTGCCAGCAGTCCAAGCCCTGGAAACACCATATATTTTGGAGAGGGAAGTTGGCTCACTGTTGTAG	CAGAACCCAGGGACTCAGCTGTGTACTTCTGTGCCAGCAGT-------CTGGAAACACCATATATTTTGGAGAGGGAAGTTGGCTCACTGTTGTAG	tumor	ChILI_19
42442	0	TRBV12-3	TRBJ2-2	ASSLAGGPGTGELF	GCCAGCAGTCTAGCGGGAGGGCCGGGGACCGGGGAGCTGTTT	TRBD2	856	1409	0	2265	0.00121866	238	1	2	1	NA	CAGAACCCAGGGACTCAGCTGTGTACTTCTGTGCCAGCAGTCTAGCGGGAGGGCCGGGGACCGGGGAGCTGTTTTTTGGAGAAGGCTCTAGGCTGACCGTACTGG	CAGAACCCAGGGACTCAGCTGTGTACTTCTGTGCCAGCAGTCTAGCGGGAGGG------ACCGGGGAGCTGTTTTTTGGAGAAGGCTCTAGGCTGACCGTACTGG	tumor	ChILI_19
42443	0	TRBV2	TRBJ1-4	ASNQLGANEKLF	GCCAGCAACCAACTGGGGGCTAATGAAAAACTGTTT	TRBD1	1209	1056	0	2265	0.00121866	238	1	1	1	NA	CCACAAAGCTGGAGGACTCAGCCATGTACTTCTGTGCCAGCAACCAACTGGGGGCTAATGAAAAACTGTTTTTTGGCAGTGGAACCCAGCTCTCTGTCTTGG	CCACAAAGCTGGAGGACTCAGCCATGTACTTCTGTGCCAGCA-------GGGGGCTAATGAAAAACTGTTTTTTGGCAGTGGAACCCAGCTCTCTGTCTTGG	tumor	ChILI_19
42444	0	TRBV11-2	TRBJ1-2	ARQLSGGYGYT	GCCAGACAACTCTCAGGCGGCTATGGCTACACC		1260	998	0	2258	0.00121489	240	1	NA	1	NA	GCAAAGCTTGAGGACTCGGCCGTGTATCTCTGTGCCAGACAACTCTCAGGCGGCTATGGCTACACCTTCGGTTCGGGGACCAGGTTAACCGTTGTAG	GCAAAGCTTGAGGACTCGGCCGTGTATCTCTGTGCCAG---------------CTATGGCTACACCTTCGGTTCGGGGACCAGGTTAACCGTTGTAG	tumor	ChILI_19
42445	0	TRBV12-3	TRBJ2-2	ASRRDRGPGELF	GCCAGCAGGCGGGACAGGGGGCCAGGGGAGCTGTTT	TRBD1	869	1385	0	2254	0.00121274	241	1	1	1	NA	CAGAACCCAGGGACTCAGCTGTGTACTTCTGTGCCAGCAGGCGGGACAGGGGGCCAGGGGAGCTGTTTTTTGGAGAAGGCTCTAGGCTGACCGTACTGG	CAGAACCCAGGGACTCAGCTGTGTACTTCTGTGCCAGCAG--GGGACAGGGGGC--GGGGAGCTGTTTTTTGGAGAAGGCTCTAGGCTGACCGTACTGG	tumor	ChILI_19
42446	0	TRBV12-3	TRBJ1-1	ASSLHRDTEAF	GCCAGCAGTTTGCACCGAGACACTGAAGCTTTC		1112	1140	0	2252	0.00121167	242	1	NA	1	NA	CAGAACCCAGGGACTCAGCTGTGTACTTCTGTGCCAGCAGTTTGCACCGAGACACTGAAGCTTTCTTTGGACAAGGCACCAGACTCACAGTTGTAG	CAGAACCCAGGGACTCAGCTGTGTACTTCTGTGCCAGCAGTTT--------ACACTGAAGCTTTCTTTGGACAAGGCACCAGACTCACAGTTGTAG	tumor	ChILI_19
42447	0	TRBV19	TRBJ1-2	ASMSGNYGYT	GCCAGTATGTCGGGGAACTATGGCTACACC	TRBD2	1408	843	0	2251	0.00121113	243	1	1	1	NA	CGGCCCAAAAGAACCCGACAGCTTTCTATCTCTGTGCCAGTATGTCGGGGAACTATGGCTACACCTTCGGTTCGGGGACCAGGTTAACCGTTGTAG	CGGCCCAAAAGAACCCGACAGCTTTCTATCTCTGTGCCAGTA---CGGGGAACTATGGCTACACCTTCGGTTCGGGGACCAGGTTAACCGTTGTAG	tumor	ChILI_19
42448	0	TRBV5-8	TRBJ2-3	ASSAGSSGDTDTQY	GCCAGCAGCGCTGGGAGTAGCGGGGACACAGATACGCAGTAT	TRBD2	1319	931	0	2250	0.00121059	244	1	1	1	NA	GGAGCTGGAGGACTCGGCCCTGTATCTCTGTGCCAGCAGCGCTGGGAGTAGCGGGGACACAGATACGCAGTATTTTGGCCCAGGCACCCGGCTGACAGTGCTCG	GGAGCTGGAGGACTCGGCCCTGTATCTCTGTGCCAGCAGC--------TAGCGGGG-CACAGATACGCAGTATTTTGGCCCAGGCACCCGGCTGACAGTGCTCG	tumor	ChILI_19
42449	0	TRBV5-1	TRBJ1-2	ASSVNRDTYGYT	GCCAGCAGCGTCAATCGGGACACCTATGGCTACACC	TRBD1	1203	1045	0	2248	0.00120951	245	1	1	1	NA	GGAGCTGGGGGACTCGGCCCTTTATCTTTGCGCCAGCAGCGTCAATCGGGACACCTATGGCTACACCTTCGGTTCGGGGACCAGGTTAACCGTTGTAG	GGAGCTGGGGGACTCGGCCCTTTATCTTTGCGCCAGCAGC-------GGGACA-CTATGGCTACACCTTCGGTTCGGGGACCAGGTTAACCGTTGTAG	tumor	ChILI_19
42450	0	TRBV5-1	TRBJ1-6	ASSSGTVNSPLH	GCCAGCAGTTCGGGAACTGTGAATTCACCCCTCCAC	TRBD2	1077	1170	0	2247	0.00120898	246	1	2	1	NA	GGAGCTGGGGGACTCGGCCCTTTATCTTTGCGCCAGCAGTTCGGGAACTGTGAATTCACCCCTCCACTTTGGGAATGGGACCAGGCTCACTGTGACAG	GGAGCTGGGGGACTCGGCCCTTTATCTTTGCGCCAGCAG--CGGGA------AATTCACCCCTCCACTTTGGGAATGGGACCAGGCTCACTGTGACAG	tumor	ChILI_19
42451	0	TRBV5-1	TRBJ1-3	ASSLQSSGNTIY	GCCAGCAGCTTGCAGAGCTCTGGAAACACCATATAT		1138	1106	0	2244	0.00120736	247	1	NA	1	NA	GGAGCTGGGGGACTCGGCCCTTTATCTTTGCGCCAGCAGCTTGCAGAGCTCTGGAAACACCATATATTTTGGAGAGGGAAGTTGGCTCACTGTTGTAG	GGAGCTGGGGGACTCGGCCCTTTATCTTTGCGCCAGCAGCTTG-----CTCTGGAAACACCATATATTTTGGAGAGGGAAGTTGGCTCACTGTTGTAG	tumor	ChILI_19
42452	0	TRBV6-1	TRBJ2-3	ASRPGTALGTQY	GCCAGCAGACCCGGGACTGCCCTAGGTACGCAGTAT	TRBD2	1571	672	0	2243	0.00120682	248	1	1	1	NA	CGGCTGCTCCCTCCCAGACATCTGTGTACTTCTGTGCCAGCAGACCCGGGACTGCCCTAGGTACGCAGTATTTTGGCCCAGGCACCCGGCTGACAGTGCTCG	CGGCTGCTCCCTCCCAGACATCTGTGTACTTCTGTGCCAGCAG----GGGACT--------TACGCAGTATTTTGGCCCAGGCACCCGGCTGACAGTGCTCG	tumor	ChILI_19
42453	0	TRBV20-1	TRBJ1-1	SARDWNRLNTEAF	AGTGCTAGAGATTGGAACAGACTGAACACTGAAGCTTTC		1204	1029	0	2233	0.00120144	249	1	NA	1	NA	GCCCATCCTGAAGACAGCAGCTTCTACATCTGCAGTGCTAGAGATTGGAACAGACTGAACACTGAAGCTTTCTTTGGACAAGGCACCAGACTCACAGTTGTAG	GCCCATCCTGAAGACAGCAGCTTCTACATCTGCAGTGCTAGAGA-----------TGAACACTGAAGCTTTCTTTGGACAAGGCACCAGACTCACAGTTGTAG	tumor	ChILI_19
42454	0	TRBV7-9	TRBJ2-5	ASRREVGETQY	GCCAGCCGACGTGAGGTTGGGGAGACCCAGTAC		1075	1156	0	2231	0.00120037	250	1	NA	1	NA	CCAGCGCACAGAGCAGGGGGACTCGGCCATGTATCTCTGTGCCAGCCGACGTGAGGTTGGGGAGACCCAGTACTTCGGGCCAGGCACGCGGCTCCTGGTGCTCG	CCAGCGCACAGAGCAGGGGGACTCGGCCATGTATCTCTGTGCCAGC---------------GAGACCCAGTACTTCGGGCCAGGCACGCGGCTCCTGGTGCTCG	tumor	ChILI_19
42455	0	TRBV5-1	TRBJ1-6	ASSLDGASNSPLH	GCCAGCAGCTTGGACGGGGCAAGCAATTCACCCCTCCAC	TRBD1	985	1245	0	2230	0.00119983	251	1	1	1	NA	GGAGCTGGGGGACTCGGCCCTTTATCTTTGCGCCAGCAGCTTGGACGGGGCAAGCAATTCACCCCTCCACTTTGGGAATGGGACCAGGCTCACTGTGACAG	GGAGCTGGGGGACTCGGCCCTTTATCTTTGCGCCAGCAGCTTGG--GGGGC----AATTCACCCCTCCACTTTGGGAATGGGACCAGGCTCACTGTGACAG	tumor	ChILI_19
42456	0	TRBV6-5	TRBJ1-1	ASSYEWKAF	GCCAGCAGTTACGAGTGGAAAGCTTTC		1391	839	0	2230	0.00119983	251	1	NA	1	NA	CGGCTGCTCCCTCCCAGACATCTGTGTACTTCTGTGCCAGCAGTTACGAGTGGAAAGCTTTCTTTGGACAAGGCACCAGACTCACAGTTGTAG	CGGCTGCTCCCTCCCAGACATCTGTGTACTTCTGTGCCAGCAGTTAC-------AAGCTTTCTTTGGACAAGGCACCAGACTCACAGTTGTAG	tumor	ChILI_19
42457	0	TRBV24-1	TRBJ2-3	ATSDLDSQRTVGGDTQY	GCCACCAGTGATTTGGATTCACAGCGGACAGTGGGGGGAGATACGCAGTAT	TRBD1	1344	874	0	2218	0.00119337	253	1	1	1	NA	CCCCAACCAGACAGCTCTTTACTTCTGTGCCACCAGTGATTTGGATTCACAGCGGACAGTGGGGGGAGATACGCAGTATTTTGGCCCAGGCACCCGGCTGACAGTGCTCG	CCCCAACCAGACAGCTCTTTACTTCTGTGCCACCAGTGATTTG----------GGACAG-------AGATACGCAGTATTTTGGCCCAGGCACCCGGCTGACAGTGCTCG	tumor	ChILI_19
42458	0	TRBV20-1	TRBJ2-5	SARIYNQETQY	AGTGCTAGGATCTACAACCAAGAGACCCAGTAC		1225	992	0	2217	0.00119284	254	1	NA	1	NA	GCCCATCCTGAAGACAGCAGCTTCTACATCTGCAGTGCTAGGATCTACAACCAAGAGACCCAGTACTTCGGGCCAGGCACGCGGCTCCTGGTGCTCG	GCCCATCCTGAAGACAGCAGCTTCTACATCTGCAGTGCTAG--------ACCAAGAGACCCAGTACTTCGGGCCAGGCACGCGGCTCCTGGTGCTCG	tumor	ChILI_19
42459	0	TRBV9	TRBJ1-3	ASSVGGTSGNTIY	GCCAGCAGCGTAGGGGGGACCTCCGGAAACACCATATAT	TRBD1	1043	1171	0	2214	0.00119122	255	1	1	1	NA	CTCTGGAGCTGGGGGACTCAGCTTTGTATTTCTGTGCCAGCAGCGTAGGGGGGACCTCCGGAAACACCATATATTTTGGAGAGGGAAGTTGGCTCACTGTTGTAG	CTCTGGAGCTGGGGGACTCAGCTTTGTATTTCTGTGCCAGCAGCGTAGGGGG-------GGAAACACCATATATTTTGGAGAGGGAAGTTGGCTCACTGTTGTAG	tumor	ChILI_19
42460	0	TRBV29-1	TRBJ2-1	SVSSGRGPEQF	AGCGTATCGTCCGGGAGGGGGCCTGAGCAGTTC	TRBD2	1052	1162	0	2214	0.00119122	255	1	2	1	NA	GAGCCCTGAAGACAGCAGCATATATCTCTGCAGCGTATCGTCCGGGAGGGGGCCTGAGCAGTTCTTCGGGCCAGGGACACGGCTCACCGTGCTAG	GAGCCCTGAAGACAGCAGCATATATCTCTGCAGCGT------CGGGAGGG----TGAGCAGTTCTTCGGGCCAGGGACACGGCTCACCGTGCTAG	tumor	ChILI_19
42461	0	TRBV7-9	TRBJ2-3	ASSSGTLNTDTQY	GCCAGCAGCAGTGGGACTCTGAACACAGATACGCAGTAT	TRBD2	1411	801	0	2212	0.00119015	257	1	1	1	NA	CCAGCGCACAGAGCAGGGGGACTCGGCCATGTATCTCTGTGCCAGCAGCAGTGGGACTCTGAACACAGATACGCAGTATTTTGGCCCAGGCACCCGGCTGACAGTGCTCG	CCAGCGCACAGAGCAGGGGGACTCGGCCATGTATCTCTGTGCCAGCAGC---GGGACT-----CACAGATACGCAGTATTTTGGCCCAGGCACCCGGCTGACAGTGCTCG	tumor	ChILI_19
42462	0	TRBV24-1	TRBJ2-1	ATSDRDRGLDNEQF	GCCACCAGTGATCGGGACAGGGGGCTTGACAATGAGCAGTTC	TRBD1	1115	1096	0	2211	0.00118961	258	1	1	1	NA	CCCCAACCAGACAGCTCTTTACTTCTGTGCCACCAGTGATCGGGACAGGGGGCTTGACAATGAGCAGTTCTTTGGGCCAGGGACACGGCTCACCGTGCTAG	CCCCAACCAGACAGCTCTTTACTTCTGTGCCACCAGTGAT-GGGACAGGGGGC---ACAATGAGCAGTTCTTCGGGCCAGGGACACGGCTCACCGTGCTAG	tumor	ChILI_19
42463	0	TRBV19	TRBJ2-2	ASTRPGQDTGELF	GCCAGTACCAGACCGGGACAGGACACCGGGGAGCTGTTT	TRBD1	1137	1067	0	2204	0.00118584	259	1	1	1	NA	CGGCCCAAAAGAACCCGACAGCTTTCTATCTCTGTGCCAGTACCAGACCGGGACAGGACACCGGGGAGCTGTTTTTTGGAGAAGGCTCTAGGCTGACCGTACTGG	CGGCCCAAAAGAACCCGACAGCTTTCTATCTCTGTGCCAGTA-------GGGACAGGACACCGGGGAGCTGTTTTTTGGAGAAGGCTCTAGGCTGACCGTACTGG	tumor	ChILI_19
42464	0	TRBV7-9	TRBJ1-1	ASSSHGGHTEAF	GCCAGCAGCTCCCACGGGGGGCACACTGAAGCTTTC	TRBD2	1170	1033	0	2203	0.0011853	260	1	1	1	NA	CCAGCGCACAGAGCAGGGGGACTCGGCCATGTATCTCTGTGCCAGCAGCTCCCACGGGGGGCACACTGAAGCTTTCTTTGGACAAGGCACCAGACTCACAGTTGTAG	CCAGCGCACAGAGCAGGGGGACTCGGCCATGTATCTCTGTGCCAGCAGCT----CGGGGGG-ACACTGAAGCTTTCTTTGGACAAGGCACCAGACTCACAGTTGTAG	tumor	ChILI_19
42465	0	TRBV5-4	TRBJ1-1	ASSSKTGGDVNTEAF	GCCAGCAGCTCGAAGACAGGGGGGGACGTGAATACTGAAGCTTTC	TRBD1	895	1308	0	2203	0.0011853	260	1	1	1	NA	GGAGCTGGACGACTCGGCCCTGTATCTCTGTGCCAGCAGCTCGAAGACAGGGGGGGACGTGAATACTGAAGCTTTCTTTGGACAAGGCACCAGACTCACAGTTGTAG	GGAGCTGGACGACTCGGCCCTGTATCTCTGTGCCAGCAGCT----GACAGGGGG-----TGAACACTGAAGCTTTCTTTGGACAAGGCACCAGACTCACAGTTGTAG	tumor	ChILI_19
42466	0	TRBV6-1	TRBJ1-5	AIETGEGQPQH	GCCATTGAAACAGGGGAAGGACAGCCCCAGCAT	TRBD1	1173	1023	0	2196	0.00118154	262	1	1	1	NA	CGGCTGCTCCCTCCCAGACATCTGTGTACTTCTGTGCCATTGAAACAGGGGAAGGACAGCCCCAGCATTTTGGTGATGGGACTCGACTCTCCATCCTAG	CGGCTGCTCCCTCCCAGACATCTGTGTACTTCTGTGCCA-----ACAGGGG-----CAGCCCCAGCATTTTGGTGATGGGACTCGACTCTCCATCCTAG	tumor	ChILI_19
42467	0	TRBV7-6	TRBJ1-2	ASSPTDAPGGEGYT	GCCAGCAGCCCGACGGATGCTCCAGGGGGCGAGGGCTACACC	TRBD1	1079	1117	0	2196	0.00118154	262	1	1	1	NA	CCAGCGCACAGAGCAGCGGGACTCGGCCATGTATCGCTGTGCCAGCAGCCCGACGGATGCTCCAGGGGGCGAGGGCTACACCTTCGGTTCGGGGACCAGGTTAACCGTTGTAG	CCAGCGCACAGAGCAGCGGGACTCGGCCATGTATCGCTGTGCCAGCAGC-------------CAGGGGGC---GGCTACACCTTCGGTTCGGGGACCAGGTTAACCGTTGTAG	tumor	ChILI_19
42468	0	TRBV27	TRBJ1-1	ASSLSTGTEAF	GCCAGCAGTCTCTCGACCGGCACTGAAGCTTTC		1121	1075	0	2196	0.00118154	262	1	NA	1	NA	CGCCCAGCCCCAACCAGACCTCTCTGTACTTCTGTGCCAGCAGTCTCTCGACCGGCACTGAAGCTTTCTTTGGACAAGGCACCAGACTCACAGTTGTAG	CGCCCAGCCCCAACCAGACCTCTCTGTACTTCTGTGCCAGCAGT-----------CACTGAAGCTTTCTTTGGACAAGGCACCAGACTCACAGTTGTAG	tumor	ChILI_19
42469	0	TRBV6-1	TRBJ1-5	ASRGVGSNQPQH	GCCAGCAGGGGGGTCGGGAGCAATCAGCCCCAGCAT	TRBD1	988	1207	0	2195	0.001181	265	1	1	1	NA	CGGCTGCTCCCTCCCAGACATCTGTGTACTTCTGTGCCAGCAGGGGGGTCGGGAGCAATCAGCCCCAGCATTTTGGTGATGGGACTCGACTCTCCATCCTAG	CGGCTGCTCCCTCCCAGACATCTGTGTACTTCTGTGCCAGCAGGGGG------AGCAATCAGCCCCAGCATTTTGGTGATGGGACTCGACTCTCCATCCTAG	tumor	ChILI_19
42470	0	TRBV7-3	TRBJ1-1	ASRGRGGTEAF	GCCAGCAGGGGGAGGGGAGGGACTGAAGCTTTC	TRBD1	687	1507	0.042	2194	0.00118046	266	1	1	1	NA	CCAGCGCACAGAGGGGGAGGACTCAGCCGTGTATCTCTGTGCCAGCAGGGGGAGGGGAGGGACTGAAGCTTTCTTTGGACAAGGCACCAGACTCACAGTTGTA	CCAGCGCACAGAGCGGGGGGACTCAGCCGTGTATCTCTGTGCCAGCAGGGGG---------ACTGAAGCTTTCTTTGGACAAGGCACCAGACTCACAGTTGTA	tumor	ChILI_19
42471	0	TRBV20-1	TRBJ1-1	SAPTGETEAF	AGTGCTCCAACAGGGGAGACTGAAGCTTTC	TRBD1	1182	1011	0	2193	0.00117992	267	1	1	1	NA	GCCCATCCTGAAGACAGCAGCTTCTACATCTGCAGTGCTCCAACAGGGGAGACTGAAGCTTTCTTTGGACAAGGCACCAGACTCACAGTTGTAG	GCCCATCCTGAAGACAGCAGCTTCTACATCTGCAGTGCT---ACAGGGG--ACTGAAGCTTTCTTTGGACAAGGCACCAGACTCACAGTTGTAG	tumor	ChILI_19
42472	0	TRBV19	TRBJ2-6	ASSMLSGFYGANVLT	GCCAGTAGTATGCTCAGTGGGTTTTATGGGGCCAACGTCCTGACT		1373	820	0	2193	0.00117992	267	1	NA	1	NA	CGGCCCAAAAGAACCCGACAGCTTTCTATCTCTGTGCCAGTAGTATGCTCAGTGGGTTTTATGGGGCCAACGTCCTGACTTTCGGGGCCGGCAGCAGGCTGACCGTGCTGG	CGGCCCAAAAGAACCCGACAGCTTTCTATCTCTGTGCCAGTAGTAT---------------TGGGGCCAACGTCCTGACTTTCGGGGCCGGCAGCAGGCTGACCGTGCTGG	tumor	ChILI_19
42473	0	TRBV10-3	TRBJ2-2	ASRDLNTGELF	GCCAGTCGGGACTTGAACACCGGGGAGCTGTTT	TRBD2	921	1266	0.029	2187	0.00117669	269	1	1	1	NA	ACCAGCTCCCAGATATCTGTGTACTTCTGTGCCAGTCGGGACTTGAACACCGGGGAGCTGTTTTTTGGAGAAGGCTCTAGGCTGACCGTACTGG	ACCAGCTCCCAGACATCTGTGTACTTCTGTGCCA---GGGACT-GAACACCGGGGAGCTGTTTTTTGGAGAAGGCTCTAGGCTGACCGTACTGG	tumor	ChILI_19
42474	0	TRBV18	TRBJ1-1	ASRMTVNTEAF	GCCAGCCGAATGACGGTGAACACTGAAGCTTTC		1026	1159	0	2185	0.00117562	270	1	NA	1	NA	CCAGCAGGTAGTGCGAGGAGATTCGGCAGCTTATTTCTGTGCCAGCCGAATGACGGTGAACACTGAAGCTTTCTTTGGACAAGGCACCAGACTCACAGTTGTAG	CCAGCAGGTAGTGCGAGGAGATTCGGCAGCTTATTTCTGTGCCAGC----------TGAACACTGAAGCTTTCTTTGGACAAGGCACCAGACTCACAGTTGTAG	tumor	ChILI_19
42475	0	TRBV20-1	TRBJ2-3	SASRLAAPTDTQY	AGTGCTAGTCGGCTAGCGGCCCCCACAGATACGCAGTAT	TRBD2	1447	735	0	2182	0.001174	271	4	1	1	NA	GCCCATCCTGAAGACAGCAGCTTCTACATCTGCAGTGCTAGTCGGCTAGCGGCCCCCACAGATACGCAGTATTTTGGCCCAGGCACCCGGCTGACAGTGCTCG	GCCCATCCTGAAGACAGCAGCTTCTACATCTGCAGTGCTAGT---CTAGCGG----CACAGATACGCAGTATTTTGGCCCAGGCACCCGGCTGACAGTGCTCG	tumor	ChILI_19
42476	0	TRBV11-3	TRBJ2-1	ASLNRGGTYNEQF	GCCAGCTTAAATCGCGGCGGGACCTACAATGAGCAGTTC	TRBD2	1135	1046	0	2181	0.00117347	272	1	2	1	NA	GCAGAGCTTGGGGACTCGGCCGTGTATCTCTGTGCCAGCTTAAATCGCGGCGGGACCTACAATGAGCAGTTCTTCGGGCCAGGGACACGGCTCACCGTGCTAG	GCAGAGCTTGGGGACTCGGCCGTGTATCTCTGTGCCAGC----------GCGGGACCTACAATGAGCAGTTCTTCGGGCCAGGGACACGGCTCACCGTGCTAG	tumor	ChILI_19
42477	0	TRBV14	TRBJ1-2	ASSQVVAGVHNYGYT	GCCAGCAGCCAAGTAGTGGCAGGAGTACATAACTATGGCTACACC		982	1196	0	2178	0.00117185	273	1	NA	1	NA	GCAGAACTGGAGGATTCTGGAGTTTATTTCTGTGCCAGCAGCCAAGTAGTGGCAGGAGTACATAACTATGGCTACACCTTCGGTTCGGGGACCAGGTTAACCGTTGTAG	GCAGAACTGGAGGATTCTGGAGTTTATTTCTGTGCCAGCAGCCAAG----------------TAACTATGGCTACACCTTCGGTTCGGGGACCAGGTTAACCGTTGTAG	tumor	ChILI_19
42478	0	TRBV5-1	TRBJ1-1	ASSFGTNTEAF	GCCAGCAGCTTCGGGACGAACACTGAAGCTTTC	TRBD1	1124	1049	0	2173	0.00116916	274	1	1	1	NA	GGAGCTGGGGGACTCGGCCCTTTATCTTTGCGCCAGCAGCTTCGGGACGAACACTGAAGCTTTCTTTGGACAAGGCACCAGACTCACAGTTGTAG	GGAGCTGGGGGACTCGGCCCTTTATCTTTGCGCCAGCAGCTT-GGGACGAACACTGAAGCTTTCTTTGGACAAGGCACCAGACTCACAGTTGTAG	tumor	ChILI_19
42479	0	TRBV7-2	TRBJ2-5	ASGWRGGLETQY	GCCAGCGGGTGGCGGGGGGGTCTGGAGACCCAGTAC	TRBD2	1154	1015	0	2169	0.00116701	275	1	1	1	NA	CCAGCGCACACAGCAGGAGGACTCGGCCGTGTATCTCTGTGCCAGCGGGTGGCGGGGGGGTCTGGAGACCCAGTACTTCGGGCCAGGCACGCGGCTCCTGGTGCTCG	CCAGCGCACACAGCAGGAGGACTCGGCCGTGTATCTCTGTGCCAGC-----GCGGGGGGG----GAGACCCAGTACTTCGGGCCAGGCACGCGGCTCCTGGTGCTCG	tumor	ChILI_19
42480	0	TRBV6-1	TRBJ2-1	ASSQLGIPVNEQF	GCCAGCAGTCAGCTCGGGATTCCTGTTAATGAGCAGTTC	TRBD2	1306	861	0	2167	0.00116593	276	1	2	1	NA	CGGCTGCTCCCTCCCAGACATCTGTGTACTTCTGTGCCAGCAGTCAGCTCGGGATTCCTGTTAATGAGCAGTTCTTCGGGCCAGGGACACGGCTCACCGTGCTAG	CGGCTGCTCCCTCCCAGACATCTGTGTACTTCTGTGCCAGCAGT-----CGGGA--------AATGAGCAGTTCTTCGGGCCAGGGACACGGCTCACCGTGCTAG	tumor	ChILI_19
42481	0	TRBV12-3	TRBJ1-5	ASSLLEAQPQH	GCCAGCAGTTTATTGGAGGCTCAGCCCCAGCAT	TRBD2	713	1450	0	2163	0.00116378	277	1	2	1	NA	CAGAACCCAGGGACTCAGCTGTGTACTTCTGTGCCAGCAGTTTATTGGAGGCTCAGCCCCAGCATTTTGGTGATGGGACTCGACTCTCCATCCTAG	CAGAACCCAGGGACTCAGCTGTGTACTTCTGTGCCAGCAGTTTA--GGAGG-TCAGCCCCAGCATTTTGGTGATGGGACTCGACTCTCCATCCTAG	tumor	ChILI_19
42482	0	TRBV24-1	TRBJ2-1	ATSDPLLSLNNEQF	GCCACCAGTGATCCGCTTTTGAGCCTTAACAATGAGCAGTTC		1142	1014	0	2156	0.00116001	278	1	NA	1	NA	CCCCAACCAGACAGCTCTTTACTTCTGTGCCACCAGTGATCCGCTTTTGAGCCTTAACAATGAGCAGTTCTTCGGGCCAGGGACACGGCTCACCGTGCTAG	CCCCAACCAGACAGCTCTTTACTTCTGTGCCACCAGTGAT----------------ACAATGAGCAGTTCTTCGGGCCAGGGACACGGCTCACCGTGCTAG	tumor	ChILI_19
42483	0	TRBV24-1	TRBJ1-2	ATRTGAGGYT	GCCACCAGAACAGGGGCAGGTGGCTACACC	TRBD1	1127	1028	0	2155	0.00115948	279	1	1	1	NA	CCCCAACCAGACAGCTCTTTACTTCTGTGCCACCAGAACAGGGGCAGGTGGCTACACCTTCGGTTCGGGGACCAGGTTAACCGTTGTAG	CCCCAACCAGACAGCTCTTTACTTCTGTGCCACCAG-ACAGGGG----TGGCTACACCTTCGGTTCGGGGACCAGGTTAACCGTTGTAG	tumor	ChILI_19
42484	0	TRBV5-1	TRBJ1-1	ASKDGMNTEAF	GCCAGCAAGGACGGCATGAACACTGAAGCTTTC		1034	1119	0	2153	0.0011584	280	1	NA	1	NA	GGAGCTGGGGGACTCGGCCCTTTATCTTTGCGCCAGCAAGGACGGCATGAACACTGAAGCTTTCTTTGGACAAGGCACCAGACTCACAGTTGTAG	GGAGCTGGGGGACTCGGCCCTTTATCTTTGCGCCAGCA---------TGAACACTGAAGCTTTCTTTGGACAAGGCACCAGACTCACAGTTGTAG	tumor	ChILI_19
42485	0	TRBV12-3	TRBJ2-3	ASSLASSGITPLTDTQY	GCCAGCAGTTTAGCTTCTAGCGGGATCACACCCCTCACAGATACGCAGTAT	TRBD2	1119	1033	0	2152	0.00115786	281	1	2	1	NA	CAGAACCCAGGGACTCAGCTGTGTACTTCTGTGCCAGCAGTTTAGCTTCTAGCGGGATCACACCCCTCACAGATACGCAGTATTTTGGCCCAGGCACCCGGCTGACAGTGCTCG	CAGAACCCAGGGACTCAGCTGTGTACTTCTGTGCCAGCAGTTTAGC--CTAGCGGGA----------CACAGATACGCAGTATTTTGGCCCAGGCACCCGGCTGACAGTGCTCG	tumor	ChILI_19
42486	0	TRBV6-1	TRBJ1-1	ASRSGQRGTEAF	GCCAGCAGGTCGGGACAGAGGGGCACTGAAGCTTTC	TRBD1	815	1336	0	2151	0.00115732	282	1	1	1	NA	GCTCCCTCCCAGACATCTGTGTACTTCTGTGCCAGCAGGTCGGGACAGAGGGGCACTGAAGCTTTCTTTGGACAAGGCACCAGACTCACAGTTGTAG	GCTCCCTCCCAGACATCTGTGTACTTCTGTGCCAGCAG---GGGACAG-----CACTGAAGCTTTCTTTGGACAAGGCACCAGACTCACAGTTGTAG	tumor	ChILI_19
42487	0	TRBV6-1	TRBJ1-1	ASSPARNTEAF	GCCAGCAGTCCTGCCAGGAACACTGAAGCTTTC		1399	747	0	2146	0.00115463	283	1	NA	1	NA	CGGCTGCTCCCTCCCAGACATCTGTGTACTTCTGTGCCAGCAGTCCTGCCAGGAACACTGAAGCTTTCTTTGGACAAGGCACCAGACTCACAGTTGTAG	CGGCTGCTCCCTCCCAGACATCTGTGTACTTCTGTGCCAGCAGT--------GAACACTGAAGCTTTCTTTGGACAAGGCACCAGACTCACAGTTGTAG	tumor	ChILI_19
42488	0	TRBV6-2	TRBJ1-1	ASREGDHDTTEAF	GCTTCAAGGGAGGGAGATCATGATACCACTGAAGCTTTC	TRBD2	965	1178	0	2143	0.00115302	284	1	2	1	NA	GCTCCCTCCCAAACATCTGTGTACTTCTGTGCTTCAAGGGAGGGAGATCATGATACCACTGAAGCTTTCTTTGGACAAGGCACCAGACTCACAGTTGTAG	GCTCCCTCCCAAACATCTGTGTACTTCTGTGC-----GGGAGGG------------CACTGAAGCTTTCTTTGGACAAGGCACCAGACTCACAGTTGTAG	tumor	ChILI_19
42489	0	TRBV5-4	TRBJ1-2	ASSLVGRRDYGYT	GCCAGCAGCTTGGTTGGCAGGCGGGACTATGGCTACACC	TRBD2	898	1245	0	2143	0.00115302	284	1	1	1	NA	GGAGCTGGACGACTCGGCCCTGTATCTCTGTGCCAGCAGCTTGGTTGGCAGGCGGGACTATGGCTACACCTTCGGTTCGGGGACCAGGTTAACCGTTGTAG	GGAGCTGGACGACTCGGCCCTGTATCTCTGTGCCAGCAGCTTGG---------GGGACTATGGCTACACCTTCGGTTCGGGGACCAGGTTAACCGTTGTAG	tumor	ChILI_19
42490	0	TRBV6-1	TRBJ2-5	ASSESAGGQETQY	GCCAGCAGTGAATCAGCGGGAGGGCAAGAGACCCAGTAC	TRBD2	992	1146	0	2138	0.00115033	286	1	2	1	NA	GCTCCCTCCCAGACATCTGTGTACTTCTGTGCCAGCAGTGAATCAGCGGGAGGGCAAGAGACCCAGTACTTCGGGCCAGGCACGCGGCTCCTGGTGCTCG	GCTCCCTCCCAGACATCTGTGTACTTCTGTGCCAGCAGTGAA--AGCGGGAGGGCAAGAGACCCAGTACTTCGGGCCAGGCACGCGGCTCCTGGTGCTCG	tumor	ChILI_19
42491	0	TRBV20-1	TRBJ1-2	SASQGIGYT	AGTGCTTCACAGGGGATTGGCTACACC	TRBD1	1314	819	0	2133	0.00114764	287	1	1	1	NA	GCCCATCCTGAAGACAGCAGCTTCTACATCTGCAGTGCTTCACAGGGGATTGGCTACACCTTCGGTTCGGGGACCAGGTTAACCGTTGTAG	GCCCATCCTGAAGACAGCAGCTTCTACATCTGCAGTGCT--ACAGGGG--TGGCTACACCTTCGGTTCGGGGACCAGGTTAACCGTTGTAG	tumor	ChILI_19
42492	0	TRBV12-3	TRBJ1-5	ASSLGAAVDQPQH	GCCAGCAGTTTAGGCGCAGCAGTTGATCAGCCCCAGCAT		431	1695	0	2126	0.00114387	288	1	NA	1	NA	CAGAACCCAGGGACTCAGCTGTGTACTTCTGTGCCAGCAGTTTAGGCGCAGCAGTTGATCAGCCCCAGCATTTTGGTGATGGGACTCGACTCTCCATCCTAG	CAGAACCCAGGGACTCAGCTGTGTACTTCTGTGCCAGCAGTTTAG------------ATCAGCCCCAGCATTTTGGTGATGGGACTCGACTCTCCATCCTAG	tumor	ChILI_19
42493	0	TRBV20-1	TRBJ1-1	RVGDRAEAF	AGGGTGGGGGATCGGGCTGAAGCTTTC	TRBD1	1147	978	0	2125	0.00114334	289	1	1	1	NA	GCCCATCCTGAAGACAGCAGCTTCTACATCTGCAGGGTGGGGGATCGGGCTGAAGCTTTCTTTGGACAAGGCACCAGACTCACAGTTGTAG	GCCCATCCTGAAGACAGCAGCTTCTACATCTGCAG---GGGGG------CTGAAGCTTTCTTTGGACAAGGCACCAGACTCACAGTTGTAG	tumor	ChILI_19
42494	0	TRBV7-9	TRBJ2-3	ASSSYSGFSDTQY	GCCAGCAGCTCCTATAGCGGGTTCTCAGATACGCAGTAT	TRBD2	1163	961	0.02	2124	0.0011428	290	1	1	1	NA	CCAGCGCACAGAGCAGGGGGACTCGGCCATGTATCTTTGTGCCAGCAGCTCCTATAGCGGGTTCTCAGATACGCAGTATTTTGGCTCAGGCACCCGGCTGACAGTGCTC	CCAGCGCACAGAGCAGGGGGACTCGGCCATGTATCTCTGTGCCAGCAGCT----TAGCGGG----CAGATACGCAGTATTTTGGCCCAGGCACCCGGCTGACAGTGCTC	tumor	ChILI_19
42495	0	TRBV10-3	TRBJ2-4	AISEGQGRNIQY	GCCATCAGTGAGGGACAGGGGAGAAACATTCAGTAC	TRBD1	1019	1103	0.024	2122	0.00114172	291	1	1	1	NA	ACCAGCTCCCAGACATCTGTGTACTTCTCTGCCATCAGTGAGGGACAGGGGAGAAACATTCAGTACTTCGGCGCCGGGACCCGGCTCTCAGTGCTGG	ACCAGCTCCCAGACATCTGTGTACTTCTGTGCCATCAGTGAGGGACAGGGG--AAACATTCAGTACTTCGGCGCCGGGACCCGGCTCTCAGTGCTGG	tumor	ChILI_19
42496	0	TRBV12-3	TRBJ1-5	ASSLSSGQH	GCCAGCAGTTTATCTTCCGGCCAGCAT		877	1243	0	2120	0.00114065	292	1	NA	1	NA	CAGAACCCAGGGACTCAGCTGTGTACTTCTGTGCCAGCAGTTTATCTTCCGGCCAGCATTTTGGTGATGGGACTCGACTCTCCATCCTAG	CAGAACCCAGGGACTCAGCTGTGTACTTCTGTGCCAGCAGTTTA--------CCAGCATTTTGGTGATGGGACTCGACTCTCCATCCTAG	tumor	ChILI_19
42497	0	TRBV11-2	TRBJ2-3	ASSSLTGGDTQY	GCCAGCAGCTCGCTGACCGGCGGAGATACGCAGTAT		1273	843	0	2116	0.00113849	293	1	NA	1	NA	GCAAAGCTTGAGGACTCGGCCGTGTATCTCTGTGCCAGCAGCTCGCTGACCGGCGGAGATACGCAGTATTTTGGCCCAGGCACCCGGCTGACAGTGCTCG	GCAAAGCTTGAGGACTCGGCCGTGTATCTCTGTGCCAGCAGCT-------------AGATACGCAGTATTTTGGCCCAGGCACCCGGCTGACAGTGCTCG	tumor	ChILI_19
42498	0	TRBV5-4	TRBJ2-3	ASSLGLAGSTDTQY	GCCAGCAGCTTGGGGCTAGCGGGGTCCACAGATACGCAGTAT	TRBD2	1182	923	0	2105	0.00113257	294	1	1	1	NA	GGAGCTGGACGACTCGGCCCTGTATCTCTGTGCCAGCAGCTTGGGGCTAGCGGGGTCCACAGATACGCAGTATTTTGGCCCAGGCACCCGGCTGACAGTGCTCG	GGAGCTGGACGACTCGGCCCTGTATCTCTGTGCCAGCAGCTTGG--CTAGCGGGG--CACAGATACGCAGTATTTTGGCCCAGGCACCCGGCTGACAGTGCTCG	tumor	ChILI_19
42499	0	TRBV7-2	TRBJ2-3	ASSSLPDTQY	GCCAGCAGCTCCCTCCCAGATACGCAGTAT		1260	840	0	2100	0.00112988	295	1	NA	1	NA	CCAGCGCACACAGCAGGAGGACTCGGCCGTGTATCTCTGTGCCAGCAGCTCCCTCCCAGATACGCAGTATTTTGGCCCAGGCACCCGGCTGACAGTGCTCG	CCAGCGCACACAGCAGGAGGACTCGGCCGTGTATCTCTGTGCCAGCAGCT------CAGATACGCAGTATTTTGGCCCAGGCACCCGGCTGACAGTGCTCG	tumor	ChILI_19
42500	0	TRBV14	TRBJ2-7	ASSQATGATYEQY	GCCAGCAGCCAAGCAACAGGGGCGACCTACGAGCAGTAC	TRBD1	936	1163	0	2099	0.00112935	296	1	1	1	NA	GCAGAACTGGAGGATTCTGGAGTTTATTTCTGTGCCAGCAGCCAAGCAACAGGGGCGACCTACGAGCAGTACTTCGGGCCGGGCACCAGGCTCACGGTCACAG	GCAGAACTGGAGGATTCTGGAGTTTATTTCTGTGCCAGCAGCCAAG--ACAGGGG---CCTACGAGCAGTACTTCGGGCCGGGCACCAGGCTCACGGTCACAG	tumor	ChILI_19
42501	0	TRBV10-3	TRBJ1-2	AISATGAEGYT	GCCATCAGTGCCACAGGGGCGGAGGGCTACACC	TRBD1	996	1102	0	2098	0.00112881	297	1	1	1	NA	ACCAGCTCCCAGACATCTGTGTACTTCTGTGCCATCAGTGCCACAGGGGCGGAGGGCTACACCTTCGGTTCGGGGACCAGGTTAACCGTTGTAG	ACCAGCTCCCAGACATCTGTGTACTTCTGTGCCATCAGTG--ACAGGGG-----GGCTACACCTTCGGTTCGGGGACCAGGTTAACCGTTGTAG	tumor	ChILI_19
42502	0	TRBV19	TRBJ2-1	ASSAGLADPYNQQF	GCCAGTAGTGCGGGACTAGCGGACCCCTACAATCAGCAGTTC	TRBD2	1235	862	0	2097	0.00112827	298	1	1	1	NA	CGGCCCAAAAGAACCCGACAGCTTTCTATCTCTGTGCCAGTAGTGCGGGACTAGCGGACCCCTACAATCAGCAGTTCTTCGGGCCAGGGACACGGCTCACCGTGCTAG	CGGCCCAAAAGAACCCGACAGCTTTCTATCTCTGTGCCAGTAGT--GGGACTAGCGG---CCTACAATGAGCAGTTCTTCGGGCCAGGGACACGGCTCACCGTGCTAG	tumor	ChILI_19
42503	0	TRBV5-1	TRBJ1-2	ASSLELAGYGYT	GCCAGCAGCTTGGAGCTCGCGGGGTATGGCTACACC	TRBD2	1221	871	0	2092	0.00112558	299	1	1	1	NA	GGAGCTGGGGGACTCGGCCCTTTATCTTTGCGCCAGCAGCTTGGAGCTCGCGGGGTATGGCTACACCTTCGGTTCGGGGACCAGGTTAACCGTTGTAG	GGAGCTGGGGGACTCGGCCCTTTATCTTTGCGCCAGCAGCTTGG-----GCGGGGTATGGCTACACCTTCGGTTCGGGGACCAGGTTAACCGTTGTAG	tumor	ChILI_19
42504	0	TRBV12-3	TRBJ1-1	ASSLQGTRRAF	GCCAGCAGCTTACAGGGGACTCGGAGAGCTTTC	TRBD1	948	1143	0	2091	0.00112504	300	1	1	1	NA	CAGAACCCAGGGACTCAGCTGTGTACTTCTGTGCCAGCAGCTTACAGGGGACTCGGAGAGCTTTCTTTGGACAAGGCACCAGACTCACAGTTGTAG	CAGAACCCAGGGACTCAGCTGTGTACTTCTGTGCCAGCAG---ACAGGGG--------AGCTTTCTTTGGACAAGGCACCAGACTCACAGTTGTAG	tumor	ChILI_19
42505	0	TRBV25-1	TRBJ2-1	ASSEQGLAALYNEQF	GCCAGCAGTGAGCAAGGACTAGCGGCCCTCTACAATGAGCAGTTC	TRBD2	1014	1077	0	2091	0.00112504	300	1	1	1	NA	GCCAGGCCCTCACATACCTCTCAGTACCTCTGTGCCAGCAGTGAGCAAGGACTAGCGGCCCTCTACAATGAGCAGTTCTTCGGGCCAGGGACACGGCTCACCGTGCTAG	GCCAGGCCCTCACATACCTCTCAGTACCTCTGTGCCAGCAGTGA----GGACTAGCGG----CTACAATGAGCAGTTCTTCGGGCCAGGGACACGGCTCACCGTGCTAG	tumor	ChILI_19
42506	0	TRBV5-1	TRBJ1-1	ASSLDGALGTEAF	GCCAGCAGCTTAGATGGGGCACTTGGCACTGAAGCTTTC	TRBD1	1054	1035	0	2089	0.00112397	302	1	1	1	NA	GGAGCTGGGGGACTCGGCCCTTTATCTTTGCGCCAGCAGCTTAGATGGGGCACTTGGCACTGAAGCTTTCTTTGGACAAGGCACCAGACTCACAGTTGTAG	GGAGCTGGGGGACTCGGCCCTTTATCTTTGCGCCAGCAGCTT----GGGGC------CACTGAAGCTTTCTTTGGACAAGGCACCAGACTCACAGTTGTAG	tumor	ChILI_19
42507	0	TRBV10-2	TRBJ1-2	ASSDSSNYGYT	GCCAGCAGTGACTCCAGTAACTATGGCTACACC		1144	945	0	2089	0.00112397	302	1	NA	1	NA	ACCCGCTCCCAGACATCTGTGTATTTCTGCGCCAGCAGTGACTCCAGTAACTATGGCTACACCTTCGGTTCGGGGACCAGGTTAACCGTTGTAG	ACCCGCTCCCAGACATCTGTGTATTTCTGCGCCAGCAGTGA------TAACTATGGCTACACCTTCGGTTCGGGGACCAGGTTAACCGTTGTAG	tumor	ChILI_19
42508	0	TRBV19	TRBJ2-1	ASSATGGPHNEQF	GCCAGTAGTGCCACGGGAGGCCCCCACAATGAGCAGTTC	TRBD2	1219	868	0	2087	0.00112289	304	1	2	1	NA	CGGCCCAAAAGAACCCGACAGCTTTCTATCTCTGTGCCAGTAGTGCCACGGGAGGCCCCCACAATGAGCAGTTCTTCGGGCCAGGGACACGGCTCACCGTGCTAG	CGGCCCAAAAGAACCCGACAGCTTTCTATCTCTGTGCCAGTAGT----CGGGAGG-----ACAATGAGCAGTTCTTCGGGCCAGGGACACGGCTCACCGTGCTAG	tumor	ChILI_19
42509	0	TRBV7-8	TRBJ2-1	ASSPSHQGYNEQF	GCCAGCAGCCCTAGCCATCAAGGATACAATGAGCAGTTC	TRBD2	1229	858	0	2087	0.00112289	304	3	1	1	NA	CCAGCGCACACAGCAGGAGGACTCCGCCGTGTATCTCTGTGCCAGCAGCCCTAGCCATCAAGGATACAATGAGCAGTTCTTCGGGCCAGGGACACGGCTCACCGTGCTAG	CCAGCGCACACAGCAGGAGGACTCCGCCGTGTATCTCTGTGCCAGCAGCCCTAGC---------TACAATGAGCAGTTCTTCGGGCCAGGGACACGGCTCACCGTGCTAG	tumor	ChILI_19
42510	0	TRBV19	TRBJ1-1	ASSGRRGTEAF	GCCAGTAGTGGCCGCAGGGGGACTGAAGCTTTC	TRBD1	1205	877	0	2082	0.0011202	306	1	1	1	NA	CGGCCCAAAAGAACCCGACAGCTTTCTATCTCTGTGCCAGTAGTGGCCGCAGGGGGACTGAAGCTTTCTTTGGACAAGGCACCAGACTCACAGTTGTAG	CGGCCCAAAAGAACCCGACAGCTTTCTATCTCTGTGCCAGTAGT-----CAGGGGGACTGAAGCTTTCTTTGGACAAGGCACCAGACTCACAGTTGTAG	tumor	ChILI_19
42511	0	TRBV6-2	TRBJ2-3	ASRPGTSRFTDTQY	GCCAGCAGACCCGGGACTAGCAGATTTACAGATACGCAGTAT	TRBD2	1085	992	0	2077	0.00111751	307	1	1	1	NA	GCTCCCTCCCAAACATCTGTGTACTTCTGTGCCAGCAGACCCGGGACTAGCAGATTTACAGATACGCAGTATTTTGGCCCAGGCACCCGGCTGACAGTGCTCG	GCTCCCTCCCAAACATCTGTGTACTTCTGTGCCAGCAG----GGGACTAGC------ACAGATACGCAGTATTTTGGCCCAGGCACCCGGCTGACAGTGCTCG	tumor	ChILI_19
42512	0	TRBV5-1	TRBJ1-6	ASSLESGQGDSPLH	GCCAGCAGCTTGGAATCGGGACAGGGGGATTCACCCCTCCAC	TRBD1	1119	947	0	2066	0.00111159	308	1	1	2	NA	GGAGCTGGGGGACTCGGCCCTTTATCTTTGCGCCAGCAGCTTGGAATCGGGACAGGGGGATTCACCCCTCCACTTTGGGAACGGGACCAGGCTCACTGTGACAG	GGAGCTGGGGGACTCGGCCCTTTATCTTTGCGCCAGCAGCTTGG----GGGACAGGGGGATTCACCCCTCCACTTTGGGAACGGGACCAGGCTCACTGTGACAG	tumor	ChILI_19
42513	0	TRBV2	TRBJ2-7	ASRRTSGNSYEQY	GCCAGCAGGCGGACTAGCGGGAACTCCTACGAGCAGTAC	TRBD2	994	1069	0	2063	0.00110998	309	1	2	1	NA	CCACAAAGCTGGAGGACTCAGCCATGTACTTCTGTGCCAGCAGGCGGACTAGCGGGAACTCCTACGAGCAGTACTTCGGGCCGGGCACCAGGCTCACGGTCACAG	CCACAAAGCTGGAGGACTCAGCCATGTACTTCTGTGCCAGCAG--GGACTAGCGGGA-CTCCTACGAGCAGTACTTCGGGCCGGGCACCAGGCTCACGGTCACAG	tumor	ChILI_19
42514	0	TRBV5-1	TRBJ2-2	ASSLNSGVSTGELF	GCCAGCAGCTTGAATAGCGGCGTGAGCACCGGGGAGCTGTTT	TRBD2	760	1301	0	2061	0.0011089	310	1	1	1	NA	GGAGCTGGGGGACTCGGCCCTTTATCTTTGCGCCAGCAGCTTGAATAGCGGCGTGAGCACCGGGGAGCTGTTTTTTGGAGAAGGCTCTAGGCTGACCGTACTGG	GGAGCTGGGGGACTCGGCCCTTTATCTTTGCGCCAGCAGCTTG--TAGCGG------CACCGGGGAGCTGTTTTTTGGAGAAGGCTCTAGGCTGACCGTACTGG	tumor	ChILI_19
42515	0	TRBV30	TRBJ1-2	AWSVGRDGGYT	GCCTGGAGTGTAGGGAGGGATGGCGGCTACACC	TRBD2	825	1236	0	2061	0.0011089	310	1	2	1	NA	CCTTCTCAGTGACTCTGGCTTCTATCTCTGTGCCTGGAGTGTAGGGAGGGATGGCGGCTACACCTTCGGTTCGGGGACCAGGTTAACCGTTGTAG	CCTTCTCAGTGACTCTGGCTTCTATCTCTGTGCCTGGAGTGT-GGGAGGG-----GGCTACACCTTCGGTTCGGGGACCAGGTTAACCGTTGTAG	tumor	ChILI_19
42516	0	TRBV19	TRBJ2-5	ASRRTGAYQETQY	GCCAGTAGGCGGACAGGGGCTTACCAAGAGACCCAGTAC	TRBD1	1256	804	0	2060	0.00110836	312	1	1	1	NA	CGGCCCAAAAGAACCCGACAGCTTTCTATCTCTGTGCCAGTAGGCGGACAGGGGCTTACCAAGAGACCCAGTACTTCGGGCCAGGCACGCGGCTCCTGGTGCTCG	CGGCCCAAAAGAACCCGACAGCTTTCTATCTCTGTGCCAGTAG--GGACAGGGG---ACCAAGAGACCCAGTACTTCGGGCCAGGCACGCGGCTCCTGGTGCTCG	tumor	ChILI_19
42517	0	TRBV6-2	TRBJ1-1	ASSYSGGNTEAF	GCCAGCAGTTACTCGGGTGGGAACACTGAAGCTTTC		879	1180	0	2059	0.00110782	313	1	NA	1	NA	GCTCCCTCCCAAACATCTGTGTACTTCTGTGCCAGCAGTTACTCGGGTGGGAACACTGAAGCTTTCTTTGGACAAGGCACCAGACTCACAGTTGTAG	GCTCCCTCCCAAACATCTGTGTACTTCTGTGCCAGCAGTTACTC------GAACACTGAAGCTTTCTTTGGACAAGGCACCAGACTCACAGTTGTAG	tumor	ChILI_19
42518	0	TRBV12-3	TRBJ1-1	ASSFGQGEAF	GCCAGCAGTTTCGGACAGGGGGAAGCTTTC	TRBD1	889	1168	0	2057	0.00110675	314	1	1	1	NA	CAGAACCCAGGGACTCAGCTGTGTACTTCTGTGCCAGCAGTTTCGGACAGGGGGAAGCTTTCTTTGGACAAGGCACCAGACTCACAGTTGTAG	CAGAACCCAGGGACTCAGCTGTGTACTTCTGTGCCAGCAGTTT-GGACAGGGGGAAGCTTTCTTTGGACAAGGCACCAGACTCACAGTTGTAG	tumor	ChILI_19
42519	0	TRBV7-2	TRBJ2-3	ASSLSGTPNTQY	GCCAGCAGCTTAAGCGGGACCCCCAATACGCAGTAT	TRBD2	1373	681	0	2054	0.00110513	315	1	2	1	NA	CCAGCGCACACAGCAGGAGGACTCGGCCGTGTATCTCTGTGCCAGCAGCTTAAGCGGGACCCCCAATACGCAGTATTTTGGCCCAGGCACCCGGCTGACAGTGCTCG	CCAGCGCACACAGCAGGAGGACTCGGCCGTGTATCTCTGTGCCAGCAGCTTAAGCGGGA------ATACGCAGTATTTTGGCCCAGGCACCCGGCTGACAGTGCTCG	tumor	ChILI_19
42520	0	TRBV7-2	TRBJ1-5	ASSDTGTANQPHH	GCCAGCAGCGACACCGGGACAGCCAATCAGCCCCACCAT	TRBD1	36	2006	0.02	2042	0.00109868	316	1	1	1	NA	CCAGCGCACACACCAGGAGGACTCGGCCGTGTATCTCTGTGCCAGCAGCGACACCGGGACAGCCAATCAGCCCCACCATTTTGGTGATGGGACTCGACTCTCCATCCTA	CCAGCGCACACAGCAGGAGGACTCGGCCGTGTATCTCTGTGCCAGCAGC------GGGACAG-CAATCAGCCCCAGCATTTTGGTGATGGGACTCGACTCTCCATCCTA	tumor	ChILI_19
42521	0	TRBV6-1	TRBJ1-5	ASSEVGGYNQPQH	GCCAGCAGTGAGGTTGGAGGGTACAATCAGCCCCAGCAT	TRBD2	484	1550	0	2034	0.00109437	317	1	2	1	NA	GCTCCCTCCCAGACATCTGTGTACTTCTGTGCCAGCAGTGAGGTTGGAGGGTACAATCAGCCCCAGCATTTTGGTGATGGGACTCGACTCTCCATCCTAG	GCTCCCTCCCAGACATCTGTGTACTTCTGTGCCAGCAGTGA----GGAGGG--CAATCAGCCCCAGCATTTTGGTGATGGGACTCGACTCTCCATCCTAG	tumor	ChILI_19
42522	0	TRBV7-9	TRBJ2-1	ASSLGDYNEQF	GCCAGCAGCTTAGGAGATTACAATGAGCAGTTC		1043	990	0	2033	0.00109384	318	1	NA	1	NA	CCAGCGCACAGAGCAGGGGGACTCGGCCATGTATCTCTGTGCCAGCAGCTTAGGAGATTACAATGAGCAGTTCTTCGGGCCAGGGACACGGCTCACCGTGCTAG	CCAGCGCACAGAGCAGGGGGACTCGGCCATGTATCTCTGTGCCAGCAGCTTAG-----TACAATGAGCAGTTCTTCGGGCCAGGGACACGGCTCACCGTGCTAG	tumor	ChILI_19
42523	0	TRBV10-3	TRBJ1-1	AISEFNQGTPEAF	GCCATCAGTGAGTTTAATCAGGGGACCCCTGAAGCTTTC	TRBD1	872	1158	0	2030	0.00109222	319	1	1	1	NA	ACCAGCTCCCAGACATCTGTGTACTTCTGTGCCATCAGTGAGTTTAATCAGGGGACCCCTGAAGCTTTCTTTGGACAAGGCACCAGACTCACAGTTGTAG	ACCAGCTCCCAGACATCTGTGTACTTCTGTGCCATCAGTGAGT-----CAGGGG----CTGAAGCTTTCTTTGGACAAGGCACCAGACTCACAGTTGTAG	tumor	ChILI_19
42524	0	TRBV12-3	TRBJ1-1	ASRIDIRREAF	GCCAGCAGAATCGACATACGCCGTGAAGCTTTC		1048	981	0	2029	0.00109168	320	1	NA	1	NA	CAGAACCCAGGGACTCAGCTGTGTACTTCTGTGCCAGCAGAATCGACATACGCCGTGAAGCTTTCTTTGGACAAGGCACCAGACTCACAGTTGTAG	CAGAACCCAGGGACTCAGCTGTGTACTTCTGTGCCAGCAG---------------TGAAGCTTTCTTTGGACAAGGCACCAGACTCACAGTTGTAG	tumor	ChILI_19
42525	0	TRBV20-1	TRBJ2-1	SARGPGLAGSEQF	AGTGCTAGAGGACCGGGACTAGCGGGAAGTGAGCAGTTC	TRBD2	998	1028	0.023	2026	0.00109007	321	1	2	1	NA	GCCCATCCTGAAGACAGCATCTTCTACATCTGCAGTGCTAGAGGACCGGGACTAGCGGGAAGTGAGCAGTTCTTCGGGCCAGGGACACGGCTCACCGTGCTAG	GCCCATCCTGAAGACAGCAGCTTCTACATCTGCAGTGCTAGAG----GGGACTAGCGGGA--TGAGCAGTTCTTCGGGCCAGGGACACGGCTCACCGTGCTAG	tumor	ChILI_19
42526	0	TRBV10-3	TRBJ2-1	AITDRRGSSYNEQF	GCCATCACCGACCGGAGAGGGAGCTCCTACAATGAGCAGTTC	TRBD2	992	1033	0	2025	0.00108953	322	1	2	1	NA	ACCAGCTCCCAGACATCTGTGTACTTCTGTGCCATCACCGACCGGAGAGGGAGCTCCTACAATGAGCAGTTCTTCGGGCCAGGGACACGGCTCACCGTGCTAG	ACCAGCTCCCAGACATCTGTGTACTTCTGTGCCATCA---------GAGGG--CTCCTACAATGAGCAGTTCTTCGGGCCAGGGACACGGCTCACCGTGCTAG	tumor	ChILI_19
42527	0	TRBV7-2	TRBJ2-7	ASSVTGQGVYEQY	GCCAGCAGCGTAACGGGACAGGGCGTCTACGAGCAGTAC	TRBD1	990	1034	0	2024	0.00108899	323	1	1	1	NA	CCAGCGCACACAGCAGGAGGACTCGGCCGTGTATCTCTGTGCCAGCAGCGTAACGGGACAGGGCGTCTACGAGCAGTACTTCGGGCCGGGCACCAGGCTCACGGTCACAG	CCAGCGCACACAGCAGGAGGACTCGGCCGTGTATCTCTGTGCCAGCAGC-----GGGACAGGG---CTACGAGCAGTACTTCGGGCCGGGCACCAGGCTCACGGTCACAG	tumor	ChILI_19
42528	0	TRBV12-3	TRBJ1-5	ASSLSYQPQH	GCCAGCAGTTTATCATATCAGCCCCAGCAT		649	1373	0	2022	0.00108792	324	1	NA	1	NA	CAGAACCCAGGGACTCAGCTGTGTACTTCTGTGCCAGCAGTTTATCATATCAGCCCCAGCATTTTGGTGATGGGACTCGACTCTCCATCCTAG	CAGAACCCAGGGACTCAGCTGTGTACTTCTGTGCCAGCAGTTTA----ATCAGCCCCAGCATTTTGGTGATGGGACTCGACTCTCCATCCTAG	tumor	ChILI_19
42529	0	TRBV5-6	TRBJ2-2	ASSDLGRSTGELF	GCCAGCAGCGACCTCGGGAGGTCCACCGGGGAGCTGTTT	TRBD2	886	1136	0	2022	0.00108792	324	1	2	1	NA	GCTGGGGGACTCGGCCCTCTATCTCTGTGCCAGCAGCGACCTCGGGAGGTCCACCGGGGAGCTGTTTTTTGGAGAAGGCTCTAGGCTGACCGTACTGG	GCTGGGGGACTCGGCCCTCTATCTCTGTGCCAGCAGC-----CGGGAGG--CACCGGGGAGCTGTTTTTTGGAGAAGGCTCTAGGCTGACCGTACTGG	tumor	ChILI_19
42530	0	TRBV19	TRBJ1-5	ASSIDQGYQPQH	GCCAGTAGTATAGACCAGGGTTATCAGCCCCAGCAT	TRBD1	834	1187	0	2021	0.00108738	326	1	1	1	NA	CGGCCCAAAAGAACCCGACAGCTTTCTATCTCTGTGCCAGTAGTATAGACCAGGGTTATCAGCCCCAGCATTTTGGTGATGGGACTCGACTCTCCATCCTAG	CGGCCCAAAAGAACCCGACAGCTTTCTATCTCTGTGCCAGTAGTATAGA-CAGGG--ATCAGCCCCAGCATTTTGGTGATGGGACTCGACTCTCCATCCTAG	tumor	ChILI_19
42531	0	TRBV7-8	TRBJ1-1	ASSLGTVNTEAF	GCCAGCAGCTTAGGAACCGTGAACACTGAAGCTTTC		1545	475	0	2020	0.00108684	327	1	NA	1	NA	CCAGCGCACACAGCAGGAGGACTCCGCCGTGTATCTCTGTGCCAGCAGCTTAGGAACCGTGAACACTGAAGCTTTCTTTGGACAAGGCACCAGACTCACAGTTGTAG	CCAGCGCACACAGCAGGAGGACTCCGCCGTGTATCTCTGTGCCAGCAGCTTAG------TGAACACTGAAGCTTTCTTTGGACAAGGCACCAGACTCACAGTTGTAG	tumor	ChILI_19
42532	0	TRBV11-3	TRBJ1-6	ASSLVRVSPLH	GCCAGCAGCTTAGTAAGGGTTTCACCCCTCCAC		836	1183	0	2019	0.0010863	328	1	NA	1	NA	GCAGAGCTTGGGGACTCGGCCGTGTATCTCTGTGCCAGCAGCTTAGTAAGGGTTTCACCCCTCCACTTTGGGAATGGGACCAGGCTCACTGTGACAG	GCAGAGCTTGGGGACTCGGCCGTGTATCTCTGTGCCAGCAGCTTAG-------TTCACCCCTCCACTTTGGGAATGGGACCAGGCTCACTGTGACAG	tumor	ChILI_19
42533	0	TRBV19	TRBJ2-1	ASSTTQGYEQF	GCCAGTAGTACCACACAGGGGTATGAGCAGTTC	TRBD1	1202	817	0	2019	0.0010863	328	1	1	1	NA	CGGCCCAAAAGAACCCGACAGCTTTCTATCTCTGTGCCAGTAGTACCACACAGGGGTATGAGCAGTTCTTCGGGCCAGGGACACGGCTCACCGTGCTAG	CGGCCCAAAAGAACCCGACAGCTTTCTATCTCTGTGCCAGTAGTA----ACAGGGG-ATGAGCAGTTCTTCGGGCCAGGGACACGGCTCACCGTGCTAG	tumor	ChILI_19
42534	0	TRBV12-3	TRBJ1-3	ASSLSGDSTIY	GCCAGCAGTTTATCGGGGGACAGCACCATATAT	TRBD1	796	1222	0	2018	0.00108577	330	1	1	1	NA	CAGAACCCAGGGACTCAGCTGTGTACTTCTGTGCCAGCAGTTTATCGGGGGACAGCACCATATATTTTGGAGAGGGAAGTTGGCTCACTGTTGTAG	CAGAACCCAGGGACTCAGCTGTGTACTTCTGTGCCAGCAGTTTA----GGGACAGCACCATATATTTTGGAGAGGGAAGTTGGCTCACTGTTGTAG	tumor	ChILI_19
42535	0	TRBV5-4	TRBJ2-1	ASSLAGPSYNEQF	GCCAGCAGCTTGGCGGGGCCCTCCTACAATGAGCAGTTC	TRBD2	1086	931	0	2017	0.00108523	331	1	1	1	NA	GGAGCTGGACGACTCGGCCCTGTATCTCTGTGCCAGCAGCTTGGCGGGGCCCTCCTACAATGAGCAGTTCTTCGGGCCAGGGACACGGCTCACCGTGCTAG	GGAGCTGGACGACTCGGCCCTGTATCTCTGTGCCAGCAGCTTGGCGGGG--CTCCTACAATGAGCAGTTCTTCGGGCCAGGGACACGGCTCACCGTGCTAG	tumor	ChILI_19
42536	0	TRBV7-9	TRBJ1-4	ASRRGEAEKLF	GCCAGCAGGCGGGGGGAGGCCGAAAAACTGTTT	TRBD2	1101	915	0	2016	0.00108469	332	1	1	1	NA	CCAGCGCACAGAGCAGGGGGACTCGGCCATGTATCTCTGTGCCAGCAGGCGGGGGGAGGCCGAAAAACTGTTTTTTGGCAGTGGAACCCAGCTCTCTGTCTTGG	CCAGCGCACAGAGCAGGGGGACTCGGCCATGTATCTCTGTGCCAGCAGGCGGGGGG-----GAAAAACTGTTTTTTGGCAGTGGAACCCAGCTCTCTGTCTTGG	tumor	ChILI_19
42537	0	TRBV24-1	TRBJ1-1	ATSATEAF	GCCACCAGTGCCACTGAAGCTTTC		1021	991	0	2012	0.00108254	333	1	NA	1	NA	CCCCAACCAGACAGCTCTTTACTTCTGTGCCACCAGTGCCACTGAAGCTTTCTTTGGACAAGGCACCAGACTCACAGTTGTAG	CCCCAACCAGACAGCTCTTTACTTCTGTGCCACCAGTG-CACTGAAGCTTTCTTTGGACAAGGCACCAGACTCACAGTTGTAG	tumor	ChILI_19
42538	0	TRBV5-6	TRBJ1-5	ASSLGRASNQPQH	GCCAGCAGCTTAGGGCGGGCTAGCAATCAGCCCCAGCAT	TRBD2	649	1363	0	2012	0.00108254	333	1	1	1	NA	GCTGGGGGACTCGGCCCTCTATCTCTGTGCCAGCAGCTTAGGGCGGGCTAGCAATCAGCCCCAGCATTTTGGTGATGGGACTCGACTCTCCATCCTAG	GCTGGGGGACTCGGCCCTCTATCTCTGTGCCAGCAGCTT---GCGGG-TAGCAATCAGCCCCAGCATTTTGGTGATGGGACTCGACTCTCCATCCTAG	tumor	ChILI_19
42539	0	TRBV20-1	TRBJ2-1	SARDQERGFTEQF	AGTGCTAGAGATCAGGAGCGGGGGTTCACTGAGCAGTTC	TRBD2	1127	885	0	2012	0.00108254	333	1	1	1	NA	GCCCATCCTGAAGACAGCAGCTTCTACATCTGCAGTGCTAGAGATCAGGAGCGGGGGTTCACTGAGCAGTTCTTCGGGCCAGGGACACGGCTCACCGTGCTAG	GCCCATCCTGAAGACAGCAGCTTCTACATCTGCAGTGCTAGAGA-----AGCGGGGG-----TGAGCAGTTCTTCGGGCCAGGGACACGGCTCACCGTGCTAG	tumor	ChILI_19
42540	0	TRBV5-1	TRBJ2-2	ASRTGTVGTGELF	GCCAGCAGAACCGGGACGGTGGGTACCGGGGAGCTGTTT	TRBD1	908	1096	0	2004	0.00107823	336	1	1	1	NA	GGAGCTGGGGGACTCGGCCCTTTATCTTTGCGCCAGCAGAACCGGGACGGTGGGTACCGGGGAGCTGTTTTTTGGAGAAGGCTCTAGGCTGACCGTACTGG	GGAGCTGGGGGACTCGGCCCTTTATCTTTGCGCCAGCAG----GGGAC-------ACCGGGGAGCTGTTTTTTGGAGAAGGCTCTAGGCTGACCGTACTGG	tumor	ChILI_19
42541	0	TRBV2	TRBJ2-1	ASDGTSGYNEQF	GCCAGTGACGGGACTAGCGGTTACAATGAGCAGTTC	TRBD2	996	1006	0	2002	0.00107716	337	1	1	1	NA	CCACAAAGCTGGAGGACTCAGCCATGTACTTCTGTGCCAGTGACGGGACTAGCGGTTACAATGAGCAGTTCTTCGGGCCAGGGACACGGCTCACCGTGCTAG	CCACAAAGCTGGAGGACTCAGCCATGTACTTCTGTGCCAG----GGGACTAGCGG-TACAATGAGCAGTTCTTCGGGCCAGGGACACGGCTCACCGTGCTAG	tumor	ChILI_19
42542	0	TRBV4-3	TRBJ1-4	ASSQDRATNEKLF	GCCAGCAGCCAAGATCGAGCAACTAATGAAAAACTGTTT		901	1099	0	2000	0.00107608	338	1	NA	1	NA	GCAGCCAGAAGACTCGGCCCTGTATCTCTGCGCCAGCAGCCAAGATCGAGCAACTAATGAAAAACTGTTTTTTGGCAGTGGAACCCAGCTCTCTGTCTTGG	GCAGCCAGAAGACTCGGCCCTGTATCTCTGCGCCAGCAGCCAAGA-----CAACTAATGAAAAACTGTTTTTTGGCAGTGGAACCCAGCTCTCTGTCTTGG	tumor	ChILI_19
42543	0	TRBV11-2	TRBJ2-6	ASSTSGANVLT	GCCAGCAGCACTTCTGGGGCCAACGTCCTGACT		1218	782	0	2000	0.00107608	338	1	NA	1	NA	GCAAAGCTTGAGGACTCGGCCGTGTATCTCTGTGCCAGCAGCACTTCTGGGGCCAACGTCCTGACTTTTGGGGCCGGCAGCAGGCTGACCGTGCTGG	GCAAAGCTTGAGGACTCGGCCGTGTATCTCTGTGCCAGCAGC---TCTGGGGCCAACGTCCTGACTTTCGGGGCCGGCAGCAGGCTGACCGTGCTGG	tumor	ChILI_19
42544	0	TRBV11-2	TRBJ2-7	ASSLVLGRNSYEQY	GCCAGCAGCTTAGTTCTTGGGAGGAACTCCTACGAGCAGTAC	TRBD2	989	1009	0	1998	0.001075	340	1	2	1	NA	GCAAAGCTTGAGGACTCGGCCGTGTATCTCTGTGCCAGCAGCTTAGTTCTTGGGAGGAACTCCTACGAGCAGTACTTCGGGTCGGGCACCAGGCTCACGGTCACAG	GCAAAGCTTGAGGACTCGGCCGTGTATCTCTGTGCCAGCAGCTTAG-----GGGAGG--CTCCTACGAGCAGTACTTCGGGCCGGGCACCAGGCTCACGGTCACAG	tumor	ChILI_19
42545	0	TRBV20-1	TRBJ2-1	SARERLAGDVGEQF	AGTGCTAGAGAGAGACTAGCGGGAGATGTCGGTGAGCAGTTC	TRBD2	1068	926	0	1994	0.00107285	341	1	2	1	NA	GCCCATCCTGAAGACAGCAGCTTCTACATCTGCAGTGCTAGAGAGAGACTAGCGGGAGATGTCGGTGAGCAGTTCTTCGGGCCAGGGACACGGCTCACCGTGCTAG	GCCCATCCTGAAGACAGCAGCTTCTACATCTGCAGTGCTAGAGA--GACTAGCGGGAG-------TGAGCAGTTCTTCGGGCCAGGGACACGGCTCACCGTGCTAG	tumor	ChILI_19
42546	0	TRBV5-1	TRBJ2-2	ASSLDATRGTGELF	GCCAGCAGCTTGGATGCGACTAGGGGGACCGGGGAGCTGTTT	TRBD1	829	1156	0	1985	0.00106801	342	1	1	1	NA	GGAGCTGGGGGACTCGGCCCTTTATCTTTGCGCCAGCAGCTTGGATGCGACTAGGGGGACCGGGGAGCTGTTTTTTGGAGAAGGCTCTAGGCTGACCGTACTGG	GGAGCTGGGGGACTCGGCCCTTTATCTTTGCGCCAGCAGCTTGG--------AGGGGGACCGGGGAGCTGTTTTTTGGAGAAGGCTCTAGGCTGACCGTACTGG	tumor	ChILI_19
42547	0	TRBV6-2	TRBJ2-7	ASRGLAGNSYEQY	GCCAGCAGGGGACTAGCGGGCAACTCCTACGAGCAGTAC	TRBD2	1340	645	0	1985	0.00106801	342	1	1	1	NA	GCTCCCTCCCAAACATCTGTGTACTTCTGTGCCAGCAGGGGACTAGCGGGCAACTCCTACGAGCAGTACTTCGGGCCGGGCACCAGGCTCACGGTCACAG	GCTCCCTCCCAAACATCTGTGTACTTCTGTGCCAGCAGGGGACTAGCGGG---CTCCTACGAGCAGTACTTCGGGCCGGGCACCAGGCTCACGGTCACAG	tumor	ChILI_19
42548	0	TRBV20-1	TRBJ2-1	SARDPREGLNEQF	AGTGCTAGAGATCCCCGGGAGGGCCTGAATGAGCAGTTC	TRBD2	1021	962	0	1983	0.00106693	344	1	2	1	NA	GCCCATCCTGAAGACAGCAGCTTCTACATCTGCAGTGCTAGAGATCCCCGGGAGGGCCTGAATGAGCAGTTCTTCGGGCCAGGGACACGGCTCACCGTGCTAG	GCCCATCCTGAAGACAGCAGCTTCTACATCTGCAGTGCTAGAGA----CGGGAGGG----AATGAGCAGTTCTTCGGGCCAGGGACACGGCTCACCGTGCTAG	tumor	ChILI_19
42549	0	TRBV6-2	TRBJ2-2	ASHSGQDTGELF	GCCAGCCACAGCGGTCAGGACACCGGGGAGCTGTTT	TRBD2	776	1201	0	1977	0.00106371	345	1	1	1	NA	GCTCCCTCCCAAACATCTGTGTACTTCTGTGCCAGCCACAGCGGTCAGGACACCGGGGAGCTGTTTTTTGGAGAAGGCTCTAGGCTGACCGTACTGG	GCTCCCTCCCAAACATCTGTGTACTTCTGTGCCAGC---AGCGG-----ACACCGGGGAGCTGTTTTTTGGAGAAGGCTCTAGGCTGACCGTACTGG	tumor	ChILI_19
42550	0	TRBV10-2	TRBJ1-1	ASSAGASGAF	GCCAGCAGTGCGGGAGCATCCGGGGCTTTC	TRBD2	975	999	0	1974	0.00106209	346	1	2	1	NA	ACCCGCTCCCAGACATCTGTGTATTTCTGCGCCAGCAGTGCGGGAGCATCCGGGGCTTTCTTTGGACAAGGCACCAGACTCACAGTTGTAG	ACCCGCTCCCAGACATCTGTGTATTTCTGCGCCAGCAGTGCGGGAG--------GCTTTCTTTGGACAAGGCACCAGACTCACAGTTGTAG	tumor	ChILI_19
42551	0	TRBV2	TRBJ1-2	ASRAETYGYT	GCCAGCAGAGCGGAGACCTATGGCTACACC	TRBD2	1112	858	0	1970	0.00105994	347	1	1	1	NA	CCACAAAGCTGGAGGACTCAGCCATGTACTTCTGTGCCAGCAGAGCGGAGACCTATGGCTACACCTTCGGTTCGGGGACCAGGTTAACCGTTGTAG	CCACAAAGCTGGAGGACTCAGCCATGTACTTCTGTGCCAGCAGAGCGG----CTATGGCTACACCTTCGGTTCGGGGACCAGGTTAACCGTTGTAG	tumor	ChILI_19
42552	0	TRBV5-1	TRBJ2-2	ASKLGAQNTGELF	GCCAGCAAACTCGGGGCGCAGAACACCGGGGAGCTGTTT	TRBD1	867	1102	0	1969	0.0010594	348	1	1	1	NA	GGAGCTGGGGGACTCGGCCCTTTATCTTTGCGCCAGCAAACTCGGGGCGCAGAACACCGGGGAGCTGTTTTTTGGAGAAGGCTCTAGGCTGACCGTACTGG	GGAGCTGGGGGACTCGGCCCTTTATCTTTGCGCCAGCA-----GGGGC---GAACACCGGGGAGCTGTTTTTTGGAGAAGGCTCTAGGCTGACCGTACTGG	tumor	ChILI_19
42553	0	TRBV6-2	TRBJ2-1	ASSFSARGPSSYNEQF	GCCAGCAGCTTCAGCGCCAGGGGGCCAAGCTCCTACAATGAGCAGTTC	TRBD1	931	1036	0	1967	0.00105833	349	1	1	1	NA	GCTCCCTCCCAAACATCTGTGTACTTCTGTGCCAGCAGCTTCAGCGCCAGGGGGCCAAGCTCCTACAATGAGCAGTTCTTCGGGCCAGGGACACGGCTCACCGTGCTAG	GCTCCCTCCCAAACATCTGTGTACTTCTGTGCCAGCAG---------CAGGGGGC----CTCCTACAATGAGCAGTTCTTCGGGCCAGGGACACGGCTCACCGTGCTAG	tumor	ChILI_19
42554	0	TRBV6-2	TRBJ1-2	ASSYLHIYGYT	GCCAGCAGTTACTTACACATCTATGGCTACACC		977	986	0.023	1963	0.00105617	350	1	NA	1	NA	GCTCCCTCCCAAACATCTGTGTATTTCTGTGCCAGCAGTTACTTACACATCTATGGCTACACCTTCGGTTCGGGGACCAGGTTAACCGTTGTAG	GCTCCCTCCCAAACATCTGTGTACTTCTGTGCCAGCAGTTACT-------CTATGGCTACACCTTCGGTTCGGGGACCAGGTTAACCGTTGTAG	tumor	ChILI_19
42555	0	TRBV5-1	TRBJ2-5	ASSLSAAQETQY	GCCAGCAGCTTATCGGCGGCCCAAGAGACCCAGTAC		967	996	0	1963	0.00105617	350	1	NA	1	NA	GGAGCTGGGGGACTCGGCCCTTTATCTTTGCGCCAGCAGCTTATCGGCGGCCCAAGAGACCCAGTACTTCGGGCCAGGCACGCGGCTCCTGGTGCTCG	GGAGCTGGGGGACTCGGCCCTTTATCTTTGCGCCAGCAGCTT---------CCAAGAGACCCAGTACTTCGGGCCAGGCACGCGGCTCCTGGTGCTCG	tumor	ChILI_19
42556	0	TRBV12-3	TRBJ2-7	ASSFLAGAGEQY	GCCAGCAGTTTTTTGGCGGGGGCGGGTGAGCAGTAC	TRBD2	844	1119	0.047	1963	0.00105617	350	1	1	1	NA	CAGAACCCAGGGACTCAGCTGTGTACTTCCTTGCCAGCAGTTTTTTGGCGGGGGCGGGTGAGCAGTACTTCGGGCCGGGCACCAGGCTCACGGTCACA	CAGAACCCAGGGACTCAGCTGTGTACTTCTGTGCCAGCAGTTT----GCGGGGG-----GAGCAGTACTTCGGGCCGGGCACCAGGCTCACGGTCACA	tumor	ChILI_19
42557	0	TRBV19	TRBJ2-1	ASSIGRGYNEQF	GCCAGTAGTATAGGGCGGGGTTACAATGAGCAGTTC	TRBD2	1105	853	0	1958	0.00105348	353	1	1	1	NA	CGGCCCAAAAGAACCCGACAGCTTTCTATCTCTGTGCCAGTAGTATAGGGCGGGGTTACAATGAGCAGTTCTTCGGGCCAGGGACACGGCTCACCGTGCTAG	CGGCCCAAAAGAACCCGACAGCTTTCTATCTCTGTGCCAGTAGTATAG-GCGGGG-TACAATGAGCAGTTCTTCGGGCCAGGGACACGGCTCACCGTGCTAG	tumor	ChILI_19
42558	0	TRBV7-2	TRBJ2-7	ASSLQAGGGTYEQY	GCCAGCAGCCTCCAAGCGGGGGGGGGAACCTACGAGCAGTAC	TRBD2	574	1382	0	1956	0.00105241	354	1	1	1	NA	CCAGCGCACACAGCAGGAGGACTCGGCCGTGTATCTCTGTGCCAGCAGCCTCCAAGCGGGGGGGGGAACCTACGAGCAGTACTTCGGGCCGGGCACCAGGCTCACGGTCACAG	CCAGCGCACACAGCAGGAGGACTCGGCCGTGTATCTCTGTGCCAGCAGC-----AGCGGGGGGG----CCTACGAGCAGTACTTCGGGCCGGGCACCAGGCTCACGGTCACAG	tumor	ChILI_19
42559	0	TRBV7-2	TRBJ2-1	ASSERVAGVLHLF	GCCAGCAGCGAACGCGTAGCGGGAGTCCTCCACCTGTTC	TRBD2	904	1050	0	1954	0.00105133	355	1	2	1	NA	CAGGAGGACTCGGCCGTGTATCTCTGTGCCAGCAGCGAACGCGTAGCGGGAGTCCTCCACCTGTTCTTCGGGCCAGGGACACGGCTCACCGTGCTAG	CAGGAGGACTCGGCCGTGTATCTCTGTGCCAGCAGC-------TAGCGGGAG----------GTTCTTCGGGCCAGGGACACGGCTCACCGTGCTAG	tumor	ChILI_19
42560	0	TRBV19	TRBJ2-3	ASSIDLGPRYTDTQY	GCCAGTAGTATAGATCTGGGCCCCCGCTACACAGATACGCAGTAT		1413	539	0	1952	0.00105025	356	1	NA	1	NA	CGGCCCAAAAGAACCCGACAGCTTTCTATCTCTGTGCCAGTAGTATAGATCTGGGCCCCCGCTACACAGATACGCAGTATTTTGGCCCAGGCACCCGGCTGACAGTGCTCG	CGGCCCAAAAGAACCCGACAGCTTTCTATCTCTGTGCCAGTAGTATAGA---------------CACAGATACGCAGTATTTTGGCCCAGGCACCCGGCTGACAGTGCTCG	tumor	ChILI_19
42561	0	TRBV5-6	TRBJ2-5	ASSGAGTLQETQY	GCCAGCAGCGGGGCCGGGACTCTACAAGAGACCCAGTAC	TRBD2	846	1105	0	1951	0.00104972	357	1	1	1	NA	GCTGGGGGACTCGGCCCTCTATCTCTGTGCCAGCAGCGGGGCCGGGACTCTACAAGAGACCCAGTACTTCGGGCCAGGCACGCGGCTCCTGGTGCTCG	GCTGGGGGACTCGGCCCTCTATCTCTGTGCCAGCAGCGGGG-----------CAAGAGACCCAGTACTTCGGGCCAGGCACGCGGCTCCTGGTGCTCG	tumor	ChILI_19
42562	0	TRBV24-1	TRBJ2-1	ATSGRIPNEQF	GCCACCAGCGGGCGGATCCCCAATGAGCAGTTC	TRBD2	1017	934	0	1951	0.00104972	357	1	1	1	NA	CCCCAACCAGACAGCTCTTTACTTCTGTGCCACCAGCGGGCGGATCCCCAATGAGCAGTTCTTCGGGCCAGGGACACGGCTCACCGTGCTAG	CCCCAACCAGACAGCTCTTTACTTCTGTGCCACCAGCGGG--------CAATGAGCAGTTCTTCGGGCCAGGGACACGGCTCACCGTGCTAG	tumor	ChILI_19
42563	0	TRBV7-9	TRBJ2-5	ASSPSRVGQETQY	GCCAGCAGCCCGTCGAGGGTTGGGCAAGAGACCCAGTAC	TRBD2	900	1046	0	1946	0.00104703	359	1	2	1	NA	CAGCGCACAGAGCAGGGGGACTCGGCCATGTATCTCTGTGCCAGCAGCCCGTCGAGGGTTGGGCAAGAGACCCAGTACTTCGGGCCAGGCACGCGGCTCCTGGTGCTCG	CAGCGCACAGAGCAGGGGGACTCGGCCATGTATCTCTGTGCCAGCAGC-----GAGGG-----CAAGAGACCCAGTACTTCGGGCCAGGCACGCGGCTCCTGGTGCTCG	tumor	ChILI_19
42564	0	TRBV4-2	TRBJ2-1	ASSQAWREQGNEQF	GCCAGCAGCCAAGCTTGGCGGGAGCAAGGCAATGAGCAGTTC	TRBD2	885	1060	0	1945	0.00104649	360	1	2	1	NA	GCAGCCAGAAGACTCGGCCCTGTATCTCTGTGCCAGCAGCCAAGCTTGGCGGGAGCAAGGCAATGAGCAGTTCTTCGGGCCAGGGACACGGCTCACCGTGCTAG	GCAGCCAGAAGACTCGGCCCTGTATCTCTGTGCCAGCAGCCAAG----GCGGGAG-----CAATGAGCAGTTCTTCGGGCCAGGGACACGGCTCACCGTGCTAG	tumor	ChILI_19
42565	0	TRBV7-9	TRBJ2-1	ASSGEFSSYNEQF	GCCAGCAGCGGGGAGTTTAGCTCCTACAATGAGCAGTTC	TRBD2	954	990	0	1944	0.00104595	361	1	1	1	NA	CCAGCGCACAGAGCAGGGGGACTCGGCCATGTATCTCTGTGCCAGCAGCGGGGAGTTTAGCTCCTACAATGAGCAGTTCTTCGGGCCAGGGACACGGCTCACCGTGCTAG	CCAGCGCACAGAGCAGGGGGACTCGGCCATGTATCTCTGTGCCAGCAGCGGGG-------CTCCTACAATGAGCAGTTCTTCGGGCCAGGGACACGGCTCACCGTGCTAG	tumor	ChILI_19
42566	0	TRBV5-1	TRBJ1-5	ASSVEGLGNQPQH	GCCAGCAGCGTGGAGGGTCTGGGGAATCAGCCCCAGCAT	TRBD2	649	1295	0	1944	0.00104595	361	1	2	1	NA	GGAGCTGGGGGACTCGGCCCTTTATCTTTGCGCCAGCAGCGTGGAGGGTCTGGGGAATCAGCCCCAGCATTTTGGTGATGGGACTCGACTCTCCATCCTAG	GGAGCTGGGGGACTCGGCCCTTTATCTTTGCGCCAGCAGC--GGAGGG-------AATCAGCCCCAGCATTTTGGTGATGGGACTCGACTCTCCATCCTAG	tumor	ChILI_19
42567	0	TRBV7-3	TRBJ2-1	ASSLGVGTGLYNEQF	GCCAGCAGCCTAGGGGTCGGGACAGGGCTGTACAATGAGCAGTTC	TRBD1	1101	837	0	1938	0.00104272	363	1	1	1	NA	CCAGCGCACAGAGCGGGGGGACTCAGCCGTGTATCTCTGTGCCAGCAGCCTAGGGGTCGGGACAGGGCTGTACAATGAGCAGTTCTTCGGGCCAGGGACACGGCTCACCGTGCTA	CCAGCGCACAGAGCGGGGGGACTCAGCCGTGTATCTCTGTGCCAGCAGC---------GGGACAGGG---TACAATGAGCAGTTCTTCGGGCCAGGGACACGGCTCACCGTGCTA	tumor	ChILI_19
42568	0	TRBV24-1	TRBJ1-5	ATSGAGPGPQH	GCCACCAGTGGGGCAGGACCAGGGCCCCAGCAT	TRBD1	936	1000	0	1936	0.00104165	364	1	1	1	NA	CCCCAACCAGACAGCTCTTTACTTCTGTGCCACCAGTGGGGCAGGACCAGGGCCCCAGCATTTTGGTGATGGGACTCGACTCTCCATCCTAG	CCCCAACCAGACAGCTCTTTACTTCTGTGCCACCAGTGGGGC---------GCCCCAGCATTTTGGTGATGGGACTCGACTCTCCATCCTAG	tumor	ChILI_19
42569	0	TRBV10-3	TRBJ2-3	AISDPRDRGTDTQY	GCCATCAGTGACCCCCGGGACAGGGGCACAGATACGCAGTAT	TRBD1	1081	852	0	1933	0.00104003	365	1	1	1	NA	ACCAGCTCCCAGACATCTGTGTACTTCTGTGCCATCAGTGACCCCCGGGACAGGGGCACAGATACGCAGTATTTTGGCCCAGGCACCCGGCTGACAGTGCTCG	ACCAGCTCCCAGACATCTGTGTACTTCTGTGCCATCAGTGA-----GGGACAGGGGCACAGATACGCAGTATTTTGGCCCAGGCACCCGGCTGACAGTGCTCG	tumor	ChILI_19
42570	0	TRBV5-4	TRBJ2-3	ASSTTQADTQY	GCCAGCAGCACGACCCAGGCAGATACGCAGTAT		1165	766	0	1931	0.00103896	366	1	NA	1	NA	GGAGCTGGACGACTCGGCCCTGTATCTCTGTGCCAGCAGCACGACCCAGGCAGATACGCAGTATTTTGGCCCAGGCACCCGGCTGACAGTGCTCG	GGAGCTGGACGACTCGGCCCTGTATCTCTGTGCCAGCAGC----------CAGATACGCAGTATTTTGGCCCAGGCACCCGGCTGACAGTGCTCG	tumor	ChILI_19
42571	0	TRBV6-1	TRBJ1-5	ASSSDRGNQPQH	GCCAGCAGCTCAGACAGGGGCAATCAGCCCCAGCAT	TRBD1	599	1332	0	1931	0.00103896	366	1	1	1	NA	GCTCCCTCCCAGACATCTGTGTACTTCTGTGCCAGCAGCTCAGACAGGGGCAATCAGCCCCAGCATTTTGGTGATGGGACTCGACTCTCCATCCTAG	GCTCCCTCCCAGACATCTGTGTACTTCTGTGCCAGCAG----GACAGGGGCAATCAGCCCCAGCATTTTGGTGATGGGACTCGACTCTCCATCCTAG	tumor	ChILI_19
42572	0	TRBV20-1	TRBJ2-5	SAIPDRLAGGPSETQY	AGTGCTATCCCTGATAGACTAGCGGGGGGGCCCAGCGAGACCCAGTAC	TRBD2	1068	854	0	1922	0.00103411	368	1	1	1	NA	GCCCATCCTGAAGACAGCAGCTTCTACATCTGCAGTGCTATCCCTGATAGACTAGCGGGGGGGCCCAGCGAGACCCAGTACTTCGGGCCAGGCACGCGGCTCCTGGTGCTCG	GCCCATCCTGAAGACAGCAGCTTCTACATCTGCAGTGCTA---------GACTAGCGGGGGGG------GAGACCCAGTACTTCGGGCCAGGCACGCGGCTCCTGGTGCTCG	tumor	ChILI_19
42573	0	TRBV5-1	TRBJ1-2	ASSWGQGNGYT	GCCAGCAGCTGGGGACAGGGGAATGGCTACACC	TRBD1	1127	793	0.024	1920	0.00103304	369	1	1	1	NA	GGAGCTGGGGGACTCGGCCCTTTATCTTTGTGCCAGCAGCTGGGGACAGGGGAATGGCTACACCTTCGGTTCGGGGACCAGGTTAACCGTTGTAG	GGAGCTGGGGGACTCGGCCCTTTATCTTTGCGCCAGCAGCT-GGGACAGGGG-ATGGCTACACCTTCGGTTCGGGGACCAGGTTAACCGTTGTAG	tumor	ChILI_19
42574	0	TRBV18	TRBJ1-6	ASSPDVGSPLH	GCCAGCTCACCGGACGTGGGCTCACCCCTCCAC		1002	916	0.039	1918	0.00103196	370	1	NA	2	NA	CCAGCAGGTAGTGCGAGGAGATTCGGCAGCTTATTTCCTTGCCAGCTCACCGGACGTGGGCTCACCCCTCCACTTTGGGAACGGGACCAGGCTCACTGTGACA	CCAGCAGGTAGTGCGAGGAGATTCGGCAGCTTATTTCTGTGCCAGCTCACC----------TCACCCCTCCACTTTGGGAACGGGACCAGGCTCACTGTGACA	tumor	ChILI_19
42575	0	TRBV5-1	TRBJ2-5	ASSLGLAGGETQY	GCCAGCAGCTTGGGACTAGCGGGAGGTGAGACCCAGTAC	TRBD2	962	954	0	1916	0.00103089	371	1	2	1	NA	GGAGCTGGGGGACTCGGCCCTTTATCTTTGCGCCAGCAGCTTGGGACTAGCGGGAGGTGAGACCCAGTACTTCGGGCCAGGCACGCGGCTCCTGGTGCTCG	GGAGCTGGGGGACTCGGCCCTTTATCTTTGCGCCAGCAGCTTGGGACTAGCGGGAGG-GAGACCCAGTACTTCGGGCCAGGCACGCGGCTCCTGGTGCTCG	tumor	ChILI_19
42576	0	TRBV19	TRBJ2-1	ASSIGSGDEQF	GCCAGTAGTATAGGGTCCGGGGATGAGCAGTTC	TRBD2	1092	824	0	1916	0.00103089	371	1	1	1	NA	CGGCCCAAAAGAACCCGACAGCTTTCTATCTCTGTGCCAGTAGTATAGGGTCCGGGGATGAGCAGTTCTTCGGGCCAGGGACACGGCTCACCGTGCTAG	CGGCCCAAAAGAACCCGACAGCTTTCTATCTCTGTGCCAGTAGTATAG----CGGGGATGAGCAGTTCTTCGGGCCAGGGACACGGCTCACCGTGCTAG	tumor	ChILI_19
42577	0	TRBV12-5	TRBJ1-5	ASGQSFNQPQH	GCTAGTGGTCAGTCCTTCAATCAGCCCCAGCAT		459	1457	0	1916	0.00103089	371	1	NA	1	NA	CAGAACCCAGGGACTCAGCTGTGTATTTTTGTGCTAGTGGTCAGTCCTTCAATCAGCCCCAGCATTTTGGTGATGGGACTCGACTCTCCATCCTAG	CAGAACCCAGGGACTCAGCTGTGTATTTTTGTGCTAGTGGT--------CAATCAGCCCCAGCATTTTGGTGATGGGACTCGACTCTCCATCCTAG	tumor	ChILI_19
42578	0	TRBV7-9	TRBJ2-1	ASSIQNNEQF	GCCAGTAGCATCCAAAACAATGAGCAGTTC		1015	896	0	1911	0.00102819	374	1	NA	1	NA	CCAGCGCACAGAGCAGGGGGACTCGGCCATGTATCTCTGTGCCAGTAGCATCCAAAACAATGAGCAGTTCTTCGGGCCAGGGACACGGCTCACCGTGCTAG	CCAGCGCACAGAGCAGGGGGACTCGGCCATGTATCTCTGTGCCAG-----------ACAATGAGCAGTTCTTCGGGCCAGGGACACGGCTCACCGTGCTAG	tumor	ChILI_19
42579	0	TRBV5-1	TRBJ2-2	ASSSGGRVTSNTGELF	GCCAGCAGCTCGGGAGGGAGGGTGACTTCGAACACCGGGGAGCTGTTT	TRBD2	888	1023	0	1911	0.00102819	374	1	2	1	NA	GGAGCTGGGGGACTCGGCCCTTTATCTTTGCGCCAGCAGCTCGGGAGGGAGGGTGACTTCGAACACCGGGGAGCTGTTTTTTGGAGAAGGCTCTAGGCTGACCGTACTGG	GGAGCTGGGGGACTCGGCCCTTTATCTTTGCGCCAGCAGCTCGGGAGGG----------CGAACACCGGGGAGCTGTTTTTTGGAGAAGGCTCTAGGCTGACCGTACTGG	tumor	ChILI_19
42580	0	TRBV18	TRBJ1-1	ASSPPETGGEGAF	GCCAGCTCACCTCCCGAGACAGGGGGCGAGGGAGCTTTC	TRBD1	989	921	0	1910	0.00102766	376	1	1	1	NA	CCAGCAGGTAGTGCGAGGAGATTCGGCAGCTTATTTCTGTGCCAGCTCACCTCCCGAGACAGGGGGCGAGGGAGCTTTCTTTGGACAAGGCACCAGACTCACAGTTGTAG	CCAGCAGGTAGTGCGAGGAGATTCGGCAGCTTATTTCTGTGCCAGCTCACC------GACAGGGGGC-----AGCTTTCTTTGGACAAGGCACCAGACTCACAGTTGTAG	tumor	ChILI_19
42581	0	TRBV7-9	TRBJ2-1	ASSRTSVDEQF	GCCAGCAGCCGGACTAGCGTCGATGAGCAGTTC	TRBD2	922	982	0	1904	0.00102443	377	1	1	1	NA	CCAGCGCACAGAGCAGGGGGACTCGGCCATGTATCTCTGTGCCAGCAGCCGGACTAGCGTCGATGAGCAGTTCTTCGGGCCAGGGACACGGCTCACCGTGCTAG	CCAGCGCACAGAGCAGGGGGACTCGGCCATGTATCTCTGTGCCAGCAGC-GGACTAGCG---ATGAGCAGTTCTTCGGGCCAGGGACACGGCTCACCGTGCTAG	tumor	ChILI_19
42582	0	TRBV24-1	TRBJ2-3	ATSGRRQRTDTQY	GCCACCAGTGGAAGGAGACAGCGCACAGATACGCAGTAT	TRBD1	1342	562	0	1904	0.00102443	377	1	1	1	NA	CCCCAACCAGACAGCTCTTTACTTCTGTGCCACCAGTGGAAGGAGACAGCGCACAGATACGCAGTATTTTGGCCCAGGCACCCGGCTGACAGTGCTCG	CCCCAACCAGACAGCTCTTTACTTCTGTGCCACCAGTG------GACAG-GCACAGATACGCAGTATTTTGGCCCAGGCACCCGGCTGACAGTGCTCG	tumor	ChILI_19
42583	0	TRBV6-2	TRBJ1-5	ASSSGTENQPQH	GCCAGCAGTTCCGGGACAGAGAATCAGCCCCAGCAT	TRBD1	787	1111	0	1898	0.0010212	379	1	1	1	NA	GCTCCCTCCCAAACATCTGTGTACTTCTGTGCCAGCAGTTCCGGGACAGAGAATCAGCCCCAGCATTTTGGTGATGGGACTCGACTCTCCATCCTAG	GCTCCCTCCCAAACATCTGTGTACTTCTGTGCCAGCAGTT--GGGACAG--AATCAGCCCCAGCATTTTGGTGATGGGACTCGACTCTCCATCCTAG	tumor	ChILI_19
42584	0	TRBV7-6	TRBJ2-1	ASSMDITPQIEQF	GCCAGCAGCATGGACATTACCCCCCAAATCGAGCAGTTC	TRBD1	1008	889	0	1897	0.00102066	380	1	1	1	NA	CAGCGCACAGAGCAGCGGGACTCGGCCATGTATCGCTGTGCCAGCAGCATGGACATTACCCCCCAAATCGAGCAGTTCTTCGGGCCAGGGACACGGCTCACCGTGCTAG	CAGCGCACAGAGCAGCGGGACTCGGCCATGTATCGCTGTGCCAGCAGC--GGACA--------------GAGCAGTTCTTCGGGCCAGGGACACGGCTCACCGTGCTAG	tumor	ChILI_19
42585	0	TRBV3-1	TRBJ1-2	ASSQQLPGLGYT	GCCAGCAGCCAACAGTTGCCAGGATTAGGCTACACC		1102	795	0	1897	0.00102066	380	1	NA	1	NA	GGAGCTTGGTGACTCTGCTGTGTATTTCTGTGCCAGCAGCCAACAGTTGCCAGGATTAGGCTACACCTTCGGTTCGGGGACCAGGTTAACCGTTGTAG	GGAGCTTGGTGACTCTGCTGTGTATTTCTGTGCCAGCAGCCAA---------------GGCTACACCTTCGGTTCGGGGACCAGGTTAACCGTTGTAG	tumor	ChILI_19
42586	0	TRBV5-4	TRBJ2-3	ASSPQGSDTQY	GCCAGCAGTCCACAGGGGTCAGATACGCAGTAT	TRBD1	1084	811	0	1895	0.00101959	382	1	1	1	NA	GGAGCTGGACGACTCGGCCCTGTATCTCTGTGCCAGCAGTCCACAGGGGTCAGATACGCAGTATTTTGGCCCAGGCACCCGGCTGACAGTGCTCG	GGAGCTGGACGACTCGGCCCTGTATCTCTGTGCCAGCAG---ACAGGGG-CAGATACGCAGTATTTTGGCCCAGGCACCCGGCTGACAGTGCTCG	tumor	ChILI_19
42587	0	TRBV6-1	TRBJ1-4	ASKTGSGREKLF	GCCAGCAAGACAGGTTCGGGGAGGGAAAAACTGTTT	TRBD2	1080	814	0	1894	0.00101905	383	1	2	1	NA	CGGCTGCTCCCTCCCAGACATCTGTGTACTTCTGTGCCAGCAAGACAGGTTCGGGGAGGGAAAAACTGTTTTTTGGCAGTGGAACCCAGCTCTCTGTCTTGG	CGGCTGCTCCCTCCCAGACATCTGTGTACTTCTGTGCCAGCA-----------GGGAGGGAAAAACTGTTTTTTGGCAGTGGAACCCAGCTCTCTGTCTTGG	tumor	ChILI_19
42588	0	TRBV24-1	TRBJ2-1	ATSARLAGSYNEQF	GCCACCAGTGCCAGACTAGCGGGCTCCTACAATGAGCAGTTC	TRBD2	994	897	0	1891	0.00101743	384	1	1	1	NA	CCCCAACCAGACAGCTCTTTACTTCTGTGCCACCAGTGCCAGACTAGCGGGCTCCTACAATGAGCAGTTCTTCGGGCCAGGGACACGGCTCACCGTGCTAG	CCCCAACCAGACAGCTCTTTACTTCTGTGCCACCAGTG---GACTAGCGGGCTCCTACAATGAGCAGTTCTTCGGGCCAGGGACACGGCTCACCGTGCTAG	tumor	ChILI_19
42589	0	TRBV5-4	TRBJ2-1	ASLPGLSANEQF	GCCAGCTTGCCCGGACTATCCGCGAATGAGCAGTTC	TRBD2	1025	863	0	1888	0.00101582	385	1	1	1	NA	GGAGCTGGACGACTCGGCCCTGTATCTCTGTGCCAGCTTGCCCGGACTATCCGCGAATGAGCAGTTCTTCGGGCCAGGGACACGGCTCACCGTGCTAG	GGAGCTGGACGACTCGGCCCTGTATCTCTGTGCCAGC------GGACTA------AATGAGCAGTTCTTCGGGCCAGGGACACGGCTCACCGTGCTAG	tumor	ChILI_19
42590	0	TRBV19	TRBJ2-2	ASSLLADTGELF	GCCAGTAGTCTCCTAGCGGACACCGGGGAGCTGTTT	TRBD2	1064	822	0	1886	0.00101474	386	1	1	1	NA	CGGCCCAAAAGAACCCGACAGCTTTCTATCTCTGTGCCAGTAGTCTCCTAGCGGACACCGGGGAGCTGTTTTTTGGAGAAGGCTCTAGGCTGACCGTACTGG	CGGCCCAAAAGAACCCGACAGCTTTCTATCTCTGTGCCAGTAGT---CTAGCGGACACCGGGGAGCTGTTTTTTGGAGAAGGCTCTAGGCTGACCGTACTGG	tumor	ChILI_19
42591	0	TRBV21-1	TRBJ2-7	ASSKGVQGGSEQY	GCCAGCAGCAAAGGTGTCCAGGGTGGGTCCGAGCAGTAC	TRBD1	871	1012	0	1883	0.00101313	387	1	1	1	NA	CCACGGAGTCAGGGGACACAGCACTGTATTTCTGTGCCAGCAGCAAAGGTGTCCAGGGTGGGTCCGAGCAGTACTTCGGGCCGGGCACCAGGCTCACGGTCACAG	CCACGGAGTCAGGGGACACAGCACTGTATTTCTGTGCCAGCAGCAAAG-----CAGGG------CGAGCAGTACTTCGGGCCGGGCACCAGGCTCACGGTCACAG	tumor	ChILI_19
42592	0	TRBV2	TRBJ2-7	ASRPSATAHEQY	GCCAGCAGACCTAGCGCCACAGCCCACGAGCAGTAC	TRBD2	933	950	0	1883	0.00101313	387	1	1	1	NA	CCACAAAGCTGGAGGACTCAGCCATGTACTTCTGTGCCAGCAGACCTAGCGCCACAGCCCACGAGCAGTACTTCGGGCCGGGCACCAGGCTCACGGTCACAG	CCACAAAGCTGGAGGACTCAGCCATGTACTTCTGTGCCAGCAG--CTAGCG---------ACGAGCAGTACTTCGGGCCGGGCACCAGGCTCACGGTCACAG	tumor	ChILI_19
42593	0	TRBV6-5	TRBJ2-7	ASSYSILAGDGEQY	GCCAGCAGTTACTCGATACTAGCGGGAGATGGCGAGCAGTAC	TRBD2	1129	753	0	1882	0.00101259	389	1	2	1	NA	CGGCTGCTCCCTCCCAGACATCTGTGTACTTCTGTGCCAGCAGTTACTCGATACTAGCGGGAGATGGCGAGCAGTACTTCGGGCCGGGCACCAGGCTCACGGTCACAG	CGGCTGCTCCCTCCCAGACATCTGTGTACTTCTGTGCCAGCAGTTACTC---ACTAGCGGGAG----CGAGCAGTACTTCGGGCCGGGCACCAGGCTCACGGTCACAG	tumor	ChILI_19
42594	0	TRBV11-2	TRBJ2-7	ASSRTSGVYEQY	GCCAGCAGCAGGACTAGCGGGGTATACGAGCAGTAC	TRBD2	991	888	0	1879	0.00101098	390	1	1	1	NA	GCAAAGCTTGAGGACTCGGCCGTGTATCTCTGTGCCAGCAGCAGGACTAGCGGGGTATACGAGCAGTACTTCGGGCCGGGCACCAGGCTCACGGTCACAG	GCAAAGCTTGAGGACTCGGCCGTGTATCTCTGTGCCAGCAGC-GGACTAGCGGGG--TACGAGCAGTACTTCGGGCCGGGCACCAGGCTCACGGTCACAG	tumor	ChILI_19
42595	0	TRBV19	TRBJ2-1	ASSTRLAGGYNEQF	GCCAGTAGTACGAGACTAGCGGGGGGGTACAATGAGCAGTTC	TRBD2	1081	796	0	1877	0.0010099	391	1	1	1	NA	CGGCCCAAAAGAACCCGACAGCTTTCTATCTCTGTGCCAGTAGTACGAGACTAGCGGGGGGGTACAATGAGCAGTTCTTCGGGCCAGGGACACGGCTCACCGTGCTAG	CGGCCCAAAAGAACCCGACAGCTTTCTATCTCTGTGCCAGTAGTA---GACTAGCGGGGGGGTACAATGAGCAGTTCTTCGGGCCAGGGACACGGCTCACCGTGCTAG	tumor	ChILI_19
42596	0	TRBV7-6	TRBJ2-7	ASSPTSGLYEQY	GCCAGCAGCCCTACTAGCGGTCTTTACGAGCAGTAC	TRBD2	898	977	0	1875	0.00100883	392	1	1	1	NA	CCAGCGCACAGAGCAGCGGGACTCGGCCATGTATCGCTGTGCCAGCAGCCCTACTAGCGGTCTTTACGAGCAGTACTTCGGGCCGGGCACCAGGCTCACGGTCACAG	CCAGCGCACAGAGCAGCGGGACTCGGCCATGTATCGCTGTGCCAGCAGC---ACTAGCGG----TACGAGCAGTACTTCGGGCCGGGCACCAGGCTCACGGTCACAG	tumor	ChILI_19
42597	0	TRBV6-1	TRBJ1-1	ASREDGMNTEAF	GCCAGCAGGGAAGATGGGATGAACACTGAAGCTTTC		713	1158	0	1871	0.00100667	393	1	NA	1	NA	GCTCCCTCCCAGACATCTGTGTACTTCTGTGCCAGCAGGGAAGATGGGATGAACACTGAAGCTTTCTTTGGACAAGGCACCAGACTCACAGTTGTAG	GCTCCCTCCCAGACATCTGTGTACTTCTGTGCCAGCAG-----------TGAACACTGAAGCTTTCTTTGGACAAGGCACCAGACTCACAGTTGTAG	tumor	ChILI_19
42598	0	TRBV7-2	TRBJ2-3	ASSLMSGGAADMQY	GCCAGCAGCTTAATGAGCGGGGGGGCCGCAGATATGCAGTAT	TRBD2	1165	706	0	1871	0.00100667	393	1	1	1	NA	CCAGCGCACACAGCAGGAGGACTCGGCCGTGTATCTCTGTGCCAGCAGCTTAATGAGCGGGGGGGCCGCAGATATGCAGTATTTTGGCCCAGGCACCCGGCTGACAGTGCTCG	CCAGCGCACACAGCAGGAGGACTCGGCCGTGTATCTCTGTGCCAGCAGCTTA---AGCGGGGGGG---CAGATACGCAGTATTTTGGCCCAGGCACCCGGCTGACAGTGCTCG	tumor	ChILI_19
42599	0	TRBV3-1	TRBJ1-4	ASSQGGGLGEKLF	GCCAGCAGCCAAGGGGGGGGGCTTGGAGAAAAACTGTTT	TRBD2	1046	825	0	1871	0.00100667	393	1	1	1	NA	GGAGCTTGGTGACTCTGCTGTGTATTTCTGTGCCAGCAGCCAAGGGGGGGGGCTTGGAGAAAAACTGTTTTTTGGCAGTGGAACCCAGCTCTCTGTCTTGG	GGAGCTTGGTGACTCTGCTGTGTATTTCTGTGCCAGCAGCCAAG-GGGGGGG------GAAAAACTGTTTTTTGGCAGTGGAACCCAGCTCTCTGTCTTGG	tumor	ChILI_19
42600	0	TRBV5-1	TRBJ2-1	ASSLAPDINNEQF	GCCAGCAGCTTGGCCCCGGACATAAACAATGAGCAGTTC	TRBD1	969	896	0	1865	0.00100345	396	1	1	1	NA	GGAGCTGGGGGACTCGGCCCTTTATCTTTGCGCCAGCAGCTTGGCCCCGGACATAAACAATGAGCAGTTCTTCGGGCCAGGGACACGGCTCACCGTGCTAG	GGAGCTGGGGGACTCGGCCCTTTATCTTTGCGCCAGCAGCTTGG----GGACA---ACAATGAGCAGTTCTTCGGGCCAGGGACACGGCTCACCGTGCTAG	tumor	ChILI_19
42601	0	TRBV5-1	TRBJ2-5	ASSPGLGTAGGETQY	GCCAGCAGCCCGGGGCTTGGGACGGCCGGGGGAGAGACCCAGTAC	TRBD2	889	974	0.025	1863	0.00100237	397	1	1	1	NA	GGAGCTGGGGGACTCGCCCCTTTATCTTTGCGCCAGCAGCCCGGGGCTTGGGACGGCCGGGGGAGAGACCCAGTACTTCGGGCCAGGCACGCGGCTCCTGGTGCTCG	GGAGCTGGGGGACTCGGCCCTTTATCTTTGCGCCAGCAGC-----------------CGGGGGAGAGACCCAGTACTTCGGGCCAGGCACGCGGCTCCTGGTGCTCG	tumor	ChILI_19
42602	0	TRBV18	TRBJ1-2	ASSPGREREGYT	GCCAGCTCACCCGGACGGGAGAGAGAAGGCTACACC	TRBD2	806	1051	0	1857	0.00099914	398	1	2	1	NA	CCAGCAGGTAGTGCGAGGAGATTCGGCAGCTTATTTCTGTGCCAGCTCACCCGGACGGGAGAGAGAAGGCTACACCTTCGGTTCGGGGACCAGGTTAACCGTTGTAG	CCAGCAGGTAGTGCGAGGAGATTCGGCAGCTTATTTCTGTGCCAGCTCACC----CGGGAG------GGCTACACCTTCGGTTCGGGGACCAGGTTAACCGTTGTAG	tumor	ChILI_19
42603	0	TRBV6-2	TRBJ2-3	ASGGLAGDTQY	GCCAGCGGCGGGCTAGCAGGGGATACGCAGTAT	TRBD1	933	922	0	1855	0.00099806	399	1	1	1	NA	GCTCCCTCCCAAACATCTGTGTACTTCTGTGCCAGCGGCGGGCTAGCAGGGGATACGCAGTATTTTGGCCCAGGCACCCGGCTGACAGTGCTCG	GCTCCCTCCCAAACATCTGTGTACTTCTGTGCCAGC----------CAGGGGATACGCAGTATTTTGGCCCAGGCACCCGGCTGACAGTGCTCG	tumor	ChILI_19
42604	0	TRBV6-2	TRBJ2-3	ASRPWGPDTQY	GCCAGCAGGCCCTGGGGCCCAGATACGCAGTAT	TRBD1	1022	832	0	1854	0.00099753	400	1	1	1	NA	GCTCCCTCCCAAACATCTGTGTACTTCTGTGCCAGCAGGCCCTGGGGCCCAGATACGCAGTATTTTGGCCCAGGCACCCGGCTGACAGTGCTCG	GCTCCCTCCCAAACATCTGTGTACTTCTGTGCCAGCAG-----GGGGC-CAGATACGCAGTATTTTGGCCCAGGCACCCGGCTGACAGTGCTCG	tumor	ChILI_19
42605	0	TRBV7-8	TRBJ2-1	ASSGLTLAGSYNEQF	GCCAGCAGCGGTCTCACACTAGCGGGCTCCTACAATGAGCAGTTC	TRBD2	1451	402	0	1853	0.00099699	401	1	1	1	NA	CCAGCGCACACAGCAGGAGGACTCCGCCGTGTATCTCTGTGCCAGCAGCGGTCTCACACTAGCGGGCTCCTACAATGAGCAGTTCTTCGGGCCAGGGACACGGCTCACCGTGCTAG	CCAGCGCACACAGCAGGAGGACTCCGCCGTGTATCTCTGTGCCAGCAGC--------ACTAGCGGGCTCCTACAATGAGCAGTTCTTCGGGCCAGGGACACGGCTCACCGTGCTAG	tumor	ChILI_19
42606	0	TRBV5-1	TRBJ2-1	ASSLDLSSYNEQF	GCCAGCAGCTTGGACCTGAGCTCCTACAATGAGCAGTTC		1004	849	0	1853	0.00099699	401	1	NA	1	NA	GGAGCTGGGGGACTCGGCCCTTTATCTTTGCGCCAGCAGCTTGGACCTGAGCTCCTACAATGAGCAGTTCTTCGGGCCAGGGACACGGCTCACCGTGCTAG	GGAGCTGGGGGACTCGGCCCTTTATCTTTGCGCCAGCAGCTTGG-------CTCCTACAATGAGCAGTTCTTCGGGCCAGGGACACGGCTCACCGTGCTAG	tumor	ChILI_19
42607	0	TRBV11-2	TRBJ2-4	ASSSAITKNIQY	GCCAGCAGCTCCGCCATAACCAAAAACATTCAGTAC		815	1037	0.023	1852	0.00099645	403	1	NA	1	NA	GCAAAGCTTGAGGACTCGGCCGCGTATCTCTGTGCCAGCAGCTCCGCCATAACCAAAAACATTCAGTACTTCGGCGCCGGGACCCGGCTCTCAGTGCTGG	GCAAAGCTTGAGGACTCGGCCGTGTATCTCTGTGCCAGCAGCT---------CCAAAAACATTCAGTACTTCGGCGCCGGGACCCGGCTCTCAGTGCTGG	tumor	ChILI_19
42608	0	TRBV7-2	TRBJ2-7	ASSLVPGGPREQY	GCCAGCAGCTTAGTTCCGGGAGGGCCGCGCGAGCAGTAC	TRBD2	929	922	0	1851	0.00099591	404	1	2	1	NA	CCAGCGCACACAGCAGGAGGACTCGGCCGTGTATCTCTGTGCCAGCAGCTTAGTTCCGGGAGGGCCGCGCGAGCAGTACTTCGGGCCGGGCACCAGGCTCACGGTCACAG	CCAGCGCACACAGCAGGAGGACTCGGCCGTGTATCTCTGTGCCAGCAGCTTAG---CGGGAGGG-----CGAGCAGTACTTCGGGCCGGGCACCAGGCTCACGGTCACAG	tumor	ChILI_19
42609	0	TRBV19	TRBJ2-1	ASSGLDNEQF	GCCAGTAGTGGGTTGGACAATGAGCAGTTC		1128	723	0.023	1851	0.00099591	404	1	NA	1	NA	CGGCCCAAAAGAATCCGACAGCTTTCTATCTCTGTGCCAGTAGTGGGTTGGACAATGAGCAGTTCTTCGGGCCAGGGACACGGCTCACCGTGCTAG	CGGCCCAAAAGAACCCGACAGCTTTCTATCTCTGTGCCAGTAGT-------ACAATGAGCAGTTCTTCGGGCCAGGGACACGGCTCACCGTGCTAG	tumor	ChILI_19
42610	0	TRBV3-1	TRBJ1-1	ASSPTGRNTEAF	GCCAGCAGTCCGACAGGCCGGAACACTGAAGCTTTC	TRBD1	949	901	0	1850	0.00099537	406	1	1	1	NA	GGAGCTTGGTGACTCTGCTGTGTATTTCTGTGCCAGCAGTCCGACAGGCCGGAACACTGAAGCTTTCTTTGGACAAGGCACCAGACTCACAGTTGTAG	GGAGCTTGGTGACTCTGCTGTGTATTTCTGTGCCAGCAG---GACAGG---GAACACTGAAGCTTTCTTTGGACAAGGCACCAGACTCACAGTTGTAG	tumor	ChILI_19
42611	0	TRBV7-3	TRBJ1-5	ASSLGSNQPQH	GCCAGCAGCTTAGGGAGCAATCAGCCCCAGCAT	TRBD2	245	1605	0	1850	0.00099537	406	1	2	1	NA	CCAGCGCACAGAGCGGGGGGACTCAGCCGTGTATCTCTGTGCCAGCAGCTTAGGGAGCAATCAGCCCCAGCATTTTGGTGATGGGACTCGACTCTCCATCCTAG	CCAGCGCACAGAGCGGGGGGACTCAGCCGTGTATCTCTGTGCCAGCAGCTTAGGGAGCAATCAGCCCCAGCATTTTGGTGATGGGACTCGACTCTCCATCCTAG	tumor	ChILI_19
42612	0	TRBV10-3	TRBJ2-1	AISDRGSASTNEQF	GCCATCAGTGATCGGGGGAGCGCGAGCACTAATGAGCAGTTC	TRBD2	988	862	0	1850	0.00099537	406	1	1	1	NA	ACCAGCTCCCAGACATCTGTGTACTTCTGTGCCATCAGTGATCGGGGGAGCGCGAGCACTAATGAGCAGTTCTTCGGGCCAGGGACACGGCTCACCGTGCTAG	ACCAGCTCCCAGACATCTGTGTACTTCTGTGCCATCAGTGA-CGGGGG------------AATGAGCAGTTCTTCGGGCCAGGGACACGGCTCACCGTGCTAG	tumor	ChILI_19
42613	0	TRBV4-2	TRBJ2-1	ASSPLAGEGNEQF	GCCAGCAGCCCCTTAGCGGGAGAGGGAAATGAGCAGTTC	TRBD2	941	908	0	1849	0.00099484	409	1	2	1	NA	GCAGCCAGAAGACTCGGCCCTGTATCTCTGTGCCAGCAGCCCCTTAGCGGGAGAGGGAAATGAGCAGTTCTTCGGGCCAGGGACACGGCTCACCGTGCTAG	GCAGCCAGAAGACTCGGCCCTGTATCTCTGTGCCAGCAGCC---TAGCGGGAG-----AATGAGCAGTTCTTCGGGCCAGGGACACGGCTCACCGTGCTAG	tumor	ChILI_19
42614	0	TRBV6-4	TRBJ1-1	ASSPDSYTEAF	GCCAGCAGTCCGGACAGCTACACTGAAGCTTTC	TRBD1	864	983	0	1847	0.00099376	410	1	1	1	NA	GGCGTCTGCTGTACCCTCTCAGACATCTGTGTACTTCTGTGCCAGCAGTCCGGACAGCTACACTGAAGCTTTCTTTGGACAAGGCACCAGACTCACAGTTGTAG	GGCGTCTGCTGTACCCTCTCAGACATCTGTGTACTTCTGTGCCAGCAGT--GGACAG--ACACTGAAGCTTTCTTTGGACAAGGCACCAGACTCACAGTTGTAG	tumor	ChILI_19
42615	0	TRBV5-4	TRBJ2-3	ASSTTGTDTQY	GCCAGCAGCACGACAGGCACAGATACGCAGTAT	TRBD1	1108	737	0	1845	0.00099268	411	1	1	1	NA	GGAGCTGGACGACTCGGCCCTGTATCTCTGTGCCAGCAGCACGACAGGCACAGATACGCAGTATTTTGGCCCAGGCACCCGGCTGACAGTGCTCG	GGAGCTGGACGACTCGGCCCTGTATCTCTGTGCCAGCAGC--GACAGGCACAGATACGCAGTATTTTGGCCCAGGCACCCGGCTGACAGTGCTCG	tumor	ChILI_19
42616	0	TRBV5-8	TRBJ1-2	ASSPGQVYGYT	GCCAGCAGCCCGGGACAGGTCTATGGCTACACC	TRBD1	975	868	0.025	1843	0.00099161	412	1	1	1	NA	GGAGCTGGAGGATTCGGCCCTGTATCTCTGTGCCAGCAGCCCGGGACAGGTCTATGGCTACACCTTCGGTTCGGGGACCAGGTTAACCGTTGTAG	GGAGCTGGAGGACTCGGCCCTGTATCTCTGTGCCAGCAGC--GGGACAGG-CTATGGCTACACCTTCGGTTCGGGGACCAGGTTAACCGTTGTAG	tumor	ChILI_19
42617	0	TRBV12-3	TRBJ2-3	ASRGLAGLSTDTQY	GCCAGCAGGGGACTAGCGGGACTGAGCACAGATACGCAGTAT	TRBD2	895	946	0	1841	0.00099053	413	1	2	1	NA	CAGAACCCAGGGACTCAGCTGTGTACTTCTGTGCCAGCAGGGGACTAGCGGGACTGAGCACAGATACGCAGTATTTTGGCCCAGGCACCCGGCTGACAGTGCTCG	CAGAACCCAGGGACTCAGCTGTGTACTTCTGTGCCAGCAGGGGACTAGCGGGA---AGCACAGATACGCAGTATTTTGGCCCAGGCACCCGGCTGACAGTGCTCG	tumor	ChILI_19
42618	0	TRBV18	TRBJ2-1	ASSPLSGRSSYNEQF	GCCAGCTCACCACTGAGTGGCAGGAGCTCCTACAATGAGCAGTTC		976	864	0	1840	0.00098999	414	1	NA	1	NA	CCAGCAGGTAGTGCGAGGAGATTCGGCAGCTTATTTCTGTGCCAGCTCACCACTGAGTGGCAGGAGCTCCTACAATGAGCAGTTCTTCGGGCCAGGGACACGGCTCACCGTGCTAG	CCAGCAGGTAGTGCGAGGAGATTCGGCAGCTTATTTCTGTGCCAGCTCACCAC-------------CTCCTACAATGAGCAGTTCTTCGGGCCAGGGACACGGCTCACCGTGCTAG	tumor	ChILI_19
42619	0	TRBV5-4	TRBJ2-7	ASSLRLANDISYEQY	GCCAGCAGCTTGCGACTAGCGAACGATATCTCCTACGAGCAGTAC	TRBD2	970	869	0	1839	0.00098946	415	1	1	1	NA	GGAGCTGGACGACTCGGCCCTGTATCTCTGTGCCAGCAGCTTGCGACTAGCGAACGATATCTCCTACGAGCAGTACTTCGGGCCGGGCACCAGGCTCACGGTCACAG	GGAGCTGGACGACTCGGCCCTGTATCTCTGTGCCAGCAGCTTG-GACTAGCG--------CTCCTACGAGCAGTACTTCGGGCCGGGCACCAGGCTCACGGTCACAG	tumor	ChILI_19
42620	0	TRBV6-1	TRBJ1-2	ASTLRGEGYT	GCCAGCACCCTGAGGGGGGAAGGCTACACC	TRBD1	851	988	0	1839	0.00098946	415	1	1	1	NA	GCTCCCTCCCAGACATCTGTGTACTTCTGTGCCAGCACCCTGAGGGGGGAAGGCTACACCTTCGGTTCGGGGACCAGGTTAACCGTTGTAG	GCTCCCTCCCAGACATCTGTGTACTTCTGTGCCAGCA-----AGGGGG---GGCTACACCTTCGGTTCGGGGACCAGGTTAACCGTTGTAG	tumor	ChILI_19
42621	0	TRBV6-5	TRBJ1-5	ASSYGGTNQPQH	GCCAGCAGTTACGGGGGTACTAATCAGCCCCAGCAT	TRBD2	623	1214	0	1837	0.00098838	417	1	1	1	NA	CGGCTGCTCCCTCCCAGACATCTGTGTACTTCTGTGCCAGCAGTTACGGGGGTACTAATCAGCCCCAGCATTTTGGTGATGGGACTCGACTCTCCATCCTAG	CGGCTGCTCCCTCCCAGACATCTGTGTACTTCTGTGCCAGCAGTTACGGGGG----AATCAGCCCCAGCATTTTGGTGATGGGACTCGACTCTCCATCCTAG	tumor	ChILI_19
42622	0	TRBV5-1	TRBJ2-1	ASSRRTSGRSSYNEQF	GCCAGCAGCCGGAGGACTAGCGGGCGAAGCTCCTACAATGAGCAGTTC	TRBD2	951	880	0	1831	0.00098515	418	1	1	1	NA	GGAGCTGGGGGACTCGGCCCTTTATCTTTGCGCCAGCAGCCGGAGGACTAGCGGGCGAAGCTCCTACAATGAGCAGTTCTTCGGGCCAGGGACACGGCTCACCGTGCTAG	GGAGCTGGGGGACTCGGCCCTTTATCTTTGCGCCAGCAGC----GGACTAGCGGG-----CTCCTACAATGAGCAGTTCTTCGGGCCAGGGACACGGCTCACCGTGCTAG	tumor	ChILI_19
42623	0	TRBV28	TRBJ1-1	ASSYSGGIQNTEAF	GCCAGCAGTTATTCCGGAGGCATCCAGAACACTGAAGCTTTC	TRBD2	942	885	0	1827	0.000983	419	1	2	1	NA	CCGCCAGCACCAACCAGACATCTATGTACCTCTGTGCCAGCAGTTATTCCGGAGGCATCCAGAACACTGAAGCTTTCTTTGGACAAGGCACCAGACTCACAGTTGTAG	CCGCCAGCACCAACCAGACATCTATGTACCTCTGTGCCAGCAGTT-----GGAGG------GAACACTGAAGCTTTCTTTGGACAAGGCACCAGACTCACAGTTGTAG	tumor	ChILI_19
42624	0	TRBV23-1	TRBJ1-5	ARGPGNQPQH	GCCCGCGGGCCAGGCAATCAGCCCCAGCAT	TRBD2	173	1653	0	1826	0.00098246	420	1	1	1	NA	CAGAACCGGGAGACACGGCACTGTATCTCTGCGCCCGCGGGCCAGGCAATCAGCCCCAGCATTTTGGTGATGGGACTCGACTCTCCATCCTAG	CAGAACCGGGAGACACGGCACTGTATCTCTGCGCC-GCGGG----GCAATCAGCCCCAGCATTTTGGTGATGGGACTCGACTCTCCATCCTAG	tumor	ChILI_19
42625	0	TRBV5-6	TRBJ1-5	ASSLGQAYQPQH	GCCAGCAGCTTAGGACAGGCTTATCAGCCCCAGCAT	TRBD1	585	1238	0	1823	0.00098085	421	1	1	1	NA	GCTGGGGGACTCGGCCCTCTATCTCTGTGCCAGCAGCTTAGGACAGGCTTATCAGCCCCAGCATTTTGGTGATGGGACTCGACTCTCCATCCTAG	GCTGGGGGACTCGGCCCTCTATCTCTGTGCCAGCAGCTT-GGACAGG---ATCAGCCCCAGCATTTTGGTGATGGGACTCGACTCTCCATCCTAG	tumor	ChILI_19
42626	0	TRBV5-5	TRBJ1-1	ASSQLGIGTEAF	GCCAGCAGCCAGCTTGGGATTGGCACTGAAGCTTTC		842	980	0	1822	0.00098031	422	1	NA	1	NA	GCTGGGGGACTCGGCCCTGTATCTCTGTGCCAGCAGCCAGCTTGGGATTGGCACTGAAGCTTTCTTTGGACAAGGCACCAGACTCACAGTTGTAG	GCTGGGGGACTCGGCCCTGTATCTCTGTGCCAGCAGC--------------CACTGAAGCTTTCTTTGGACAAGGCACCAGACTCACAGTTGTAG	tumor	ChILI_19
42627	0	TRBV7-2	TRBJ2-1	ASSLSSAWGYNEQF	GCCAGCAGTCTTTCGTCCGCATGGGGTTACAATGAGCAGTTC		897	924	0	1821	0.00097977	423	1	NA	1	NA	CCAGCGCACACAGCAGGAGGACTCGGCCGTGTATCTCTGTGCCAGCAGTCTTTCGTCCGCATGGGGTTACAATGAGCAGTTCTTCGGGCCAGGGACACGGCTCACCGTGCTAG	CCAGCGCACACAGCAGGAGGACTCGGCCGTGTATCTCTGTGCCAGCAG-------------------TACAATGAGCAGTTCTTCGGGCCAGGGACACGGCTCACCGTGCTAG	tumor	ChILI_19
42628	0	TRBV20-1	TRBJ2-3	SARHDRLNTDTQY	AGTGCTAGACATGACAGGTTAAACACAGATACGCAGTAT	TRBD1	1227	593	0	1820	0.00097923	424	1	1	1	NA	GCCCATCCTGAAGACAGCAGCTTCTACATCTGCAGTGCTAGACATGACAGGTTAAACACAGATACGCAGTATTTTGGCCCAGGCACCCGGCTGACAGTGCTCG	GCCCATCCTGAAGACAGCAGCTTCTACATCTGCAGTGCTAGA---GACAGG-----CACAGATACGCAGTATTTTGGCCCAGGCACCCGGCTGACAGTGCTCG	tumor	ChILI_19
42629	0	TRBV5-1	TRBJ1-1	ASSLTEGSIQAF	GCCAGCAGCTTGACAGAAGGATCAATTCAAGCTTTC	TRBD1	968	847	0	1815	0.00097654	425	1	1	1	NA	GGAGCTGGGGGACTCGGCCCTTTATCTTTGCGCCAGCAGCTTGACAGAAGGATCAATTCAAGCTTTCTTTGGACAAGGCACCAGACTCACAGTTGTAG	GGAGCTGGGGGACTCGGCCCTTTATCTTTGCGCCAGCAGCTTGACAG------------AAGCTTTCTTTGGACAAGGCACCAGACTCACAGTTGTAG	tumor	ChILI_19
42630	0	TRBV18	TRBJ1-1	ASSPLRQGPNTEAF	GCCAGCTCACCCTTGAGACAGGGCCCAAACACTGAAGCTTTC	TRBD1	893	921	0.02	1814	0.00097601	426	1	1	1	NA	CCAGCAGGTAGTGCGAGGAGATTTGGCAGCTTATTTCTGTGCCAGCTCACCCTTGAGACAGGGCCCAAACACTGAAGCTTTCTTTGGACAAGGCACCAGACTCACAGTTGTAG	CCAGCAGGTAGTGCGAGGAGATTCGGCAGCTTATTTCTGTGCCAGCTCACC-----GACAGGG----AACACTGAAGCTTTCTTTGGACAAGGCACCAGACTCACAGTTGTAG	tumor	ChILI_19
42631	0	TRBV10-3	TRBJ2-1	AISEDRSYNEQF	GCCATCAGTGAGGACAGGTCCTACAATGAGCAGTTC	TRBD1	803	999	0	1802	0.00096955	427	1	1	1	NA	ACCAGCTCCCAGACATCTGTGTACTTCTGTGCCATCAGTGAGGACAGGTCCTACAATGAGCAGTTCTTCGGGCCAGGGACACGGCTCACCGTGCTAG	ACCAGCTCCCAGACATCTGTGTACTTCTGTGCCATCAGTGAGGACAGGTCCTACAATGAGCAGTTCTTCGGGCCAGGGACACGGCTCACCGTGCTAG	tumor	ChILI_19
42632	0	TRBV12-3	TRBJ2-1	ASSPDRDNEQF	GCCAGCAGTCCCGACAGGGACAATGAGCAGTTC	TRBD1	873	926	0	1799	0.00096793	428	1	1	1	NA	CAGAACCCAGGGACTCAGCTGTGTACTTCTGTGCCAGCAGTCCCGACAGGGACAATGAGCAGTTCTTCGGGCCAGGGACACGGCTCACCGTGCTAG	CAGAACCCAGGGACTCAGCTGTGTACTTCTGTGCCAGCAGT---GACAGGGACAATGAGCAGTTCTTCGGGCCAGGGACACGGCTCACCGTGCTAG	tumor	ChILI_19
42633	0	TRBV14	TRBJ2-5	ASSPHRASGGQETQY	GCCAGCAGCCCGCACCGGGCTAGCGGGGGACAAGAGACCCAGTAC	TRBD2	551	1245	0	1796	0.00096632	429	1	1	1	NA	GCAGAACTGGAGGATTCTGGAGTTTATTTCTGTGCCAGCAGCCCGCACCGGGCTAGCGGGGGACAAGAGACCCAGTACTTCGGGCCAGGCACGCGGCTCCTGGTGCTCG	GCAGAACTGGAGGATTCTGGAGTTTATTTCTGTGCCAGCAGCC---------CTAGCGGGGG-CAAGAGACCCAGTACTTCGGGCCAGGCACGCGGCTCCTGGTGCTCG	tumor	ChILI_19
42634	0	TRBV27	TRBJ1-1	ASSFGAGTEAF	GCCAGCAGTTTCGGGGCCGGCACTGAAGCTTTC	TRBD1	911	884	0	1795	0.00096578	430	1	1	1	NA	CGCCCAGCCCCAACCAGACCTCTCTGTACTTCTGTGCCAGCAGTTTCGGGGCCGGCACTGAAGCTTTCTTTGGACAAGGCACCAGACTCACAGTTGTAG	CGCCCAGCCCCAACCAGACCTCTCTGTACTTCTGTGCCAGCAGTTT-GGGGC---CACTGAAGCTTTCTTTGGACAAGGCACCAGACTCACAGTTGTAG	tumor	ChILI_19
42635	0	TRBV10-1	TRBJ1-5	LAQFPEPQH	TTAGCGCAGTTCCCGGAGCCCCAGCAT	TRBD2	798	993	0	1791	0.00096363	431	1	1	1	NA	GCCTCCTCCCAGACATCTGTATATTTCTGCTTAGCGCAGTTCCCGGAGCCCCAGCATTTTGGTGATGGGACTCGACTCTCCATCCTAG	GCCTCCTCCCAGACATCTGTATATTTCTGC-TAGCG----------AGCCCCAGCATTTTGGTGATGGGACTCGACTCTCCATCCTAG	tumor	ChILI_19
42636	0	TRBV12-3	TRBJ2-2	ASSVLGGGELF	GCCAGCAGCGTCTTGGGGGGCGGGGAGCTGTTT	TRBD1	677	1114	0	1791	0.00096363	431	1	1	1	NA	CAGAACCCAGGGACTCAGCTGTGTACTTCTGTGCCAGCAGCGTCTTGGGGGGCGGGGAGCTGTTTTTTGGAGAAGGCTCTAGGCTGACCGTACTGG	CAGAACCCAGGGACTCAGCTGTGTACTTCTGTGCCAGCAG-------GGGGGCGGGGAGCTGTTTTTTGGAGAAGGCTCTAGGCTGACCGTACTGG	tumor	ChILI_19
42637	0	TRBV5-5	TRBJ1-2	ASSLGTGANYGYT	GCCAGCAGCTTGGGGACTGGAGCTAACTATGGCTACACC	TRBD2	910	880	0	1790	0.00096309	433	1	1	1	NA	GCTGGGGGACTCGGCCCTGTATCTCTGTGCCAGCAGCTTGGGGACTGGAGCTAACTATGGCTACACCTTCGGTTCGGGGACCAGGTTAACCGTTGTAG	GCTGGGGGACTCGGCCCTGTATCTCTGTGCCAGCAGCTTGGGGACT----CTAACTATGGCTACACCTTCGGTTCGGGGACCAGGTTAACCGTTGTAG	tumor	ChILI_19
42638	0	TRBV2	TRBJ2-7	ASRDRLYEQY	GCCAGCCGAGACAGACTCTACGAGCAGTAC	TRBD1	969	820	0	1789	0.00096255	434	1	1	1	NA	CCACAAAGCTGGAGGACTCAGCCATGTACTTCTGTGCCAGCCGAGACAGACTCTACGAGCAGTACTTCGGGCCGGGCACCAGGCTCACGGTCACAG	CCACAAAGCTGGAGGACTCAGCCATGTACTTCTGTGCCAGC---GACAG---CTACGAGCAGTACTTCGGGCCGGGCACCAGGCTCACGGTCACAG	tumor	ChILI_19
42639	0	TRBV5-1	TRBJ1-2	ASLELAGYGYT	GCCAGCTTGGAGCTCGCGGGGTATGGCTACACC	TRBD2	1024	764	0	1788	0.00096202	435	1	1	1	NA	GGAGCTGGGGGACTCGGCCCTTTATCTTTGCGCCAGCTTGGAGCTCGCGGGGTATGGCTACACCTTCGGTTCGGGGACCAGGTTAACCGTTGTAG	GGAGCTGGGGGACTCGGCCCTTTATCTTTGCGCCAGC---------GCGGGGTATGGCTACACCTTCGGTTCGGGGACCAGGTTAACCGTTGTAG	tumor	ChILI_19
42640	0	TRBV6-2	TRBJ2-2	ASSYWGEAGELF	GCCAGCAGTTACTGGGGGGAAGCCGGGGAGCTGTTT	TRBD2	590	1192	0.023	1782	0.00095879	436	1	1	1	NA	GCTCCCTCTCAAACATCTGTGTACTTCTGTGCCAGCAGTTACTGGGGGGAAGCCGGGGAGCTGTTTTTTGGAGAAGGCTCTAGGCTGACCGTACTGG	GCTCCCTCCCAAACATCTGTGTACTTCTGTGCCAGCAGTTACTGGGGGG---CCGGGGAGCTGTTTTTTGGAGAAGGCTCTAGGCTGACCGTACTGG	tumor	ChILI_19
42641	0	TRBV7-2	TRBJ2-7	ASSSSAGPNEQY	GCCAGCAGCTCATCGGCGGGGCCTAACGAGCAGTAC	TRBD2	922	859	0	1781	0.00095825	437	1	1	1	NA	CCAGCGCACACAGCAGGAGGACTCGGCCGTGTATCTCTGTGCCAGCAGCTCATCGGCGGGGCCTAACGAGCAGTACTTCGGGCCGGGCACCAGGCTCACGGTCACAG	CCAGCGCACACAGCAGGAGGACTCGGCCGTGTATCTCTGTGCCAGCAGCT-----GCGGGG----ACGAGCAGTACTTCGGGCCGGGCACCAGGCTCACGGTCACAG	tumor	ChILI_19
42642	0	TRBV5-1	TRBJ2-4	ASSLGNSGENIQY	GCCAGCAGCTTGGGAAATAGCGGGGAAAACATTCAGTAC	TRBD2	1003	777	0.023	1780	0.00095771	438	1	1	1	NA	GGAGCTGGGGGACTCGGCCCTTTATTTTTGCGCCAGCAGCTTGGGAAATAGCGGGGAAAACATTCAGTACTTCGGCGCCGGGACCCGGCTCTCAGTGCTGG	GGAGCTGGGGGACTCGGCCCTTTATCTTTGCGCCAGCAGCTTGG----TAGCGGGGAAAACATTCAGTACTTCGGCGCCGGGACCCGGCTCTCAGTGCTGG	tumor	ChILI_19
42643	0	TRBV5-1	TRBJ1-2	ASSLERTGGSYT	GCCAGCAGCTTGGAAAGGACAGGGGGCAGCTACACC	TRBD1	949	830	0	1779	0.00095717	439	1	1	1	NA	GGAGCTGGGGGACTCGGCCCTTTATCTTTGCGCCAGCAGCTTGGAAAGGACAGGGGGCAGCTACACCTTCGGTTCGGGGACCAGGTTAACCGTTGTAG	GGAGCTGGGGGACTCGGCCCTTTATCTTTGCGCCAGCAGCTTGG---GGACAGGGGGC-GCTACACCTTCGGTTCGGGGACCAGGTTAACCGTTGTAG	tumor	ChILI_19
42644	0	TRBV7-2	TRBJ2-1	ASSLSATLGGQF	GCCAGCAGCTTATCGGCTACCTTGGGGGGGCAGTTC	TRBD2	993	776	0	1769	0.00095179	440	1	1	1	NA	CCAGCGCACACAGCAGGAGGACTCGGCCGTGTATCTCTGTGCCAGCAGCTTATCGGCTACCTTGGGGGGGCAGTTCTTCGGGCCAGGGACACGGCTCACCGTGCTAG	CCAGCGCACACAGCAGGAGGACTCGGCCGTGTATCTCTGTGCCAGCAGCTTA-----------GGGGGGGCAGTTCTTCGGGCCAGGGACACGGCTCACCGTGCTAG	tumor	ChILI_19
42645	0	TRBV14	TRBJ1-5	ASSQETGYSNQPQH	GCCAGCAGCCAAGAAACAGGGTATAGCAATCAGCCCCAGCAT	TRBD1	568	1196	0	1764	0.0009491	441	1	1	1	NA	GCAGAACTGGAGGATTCTGGAGTTTATTTCTGTGCCAGCAGCCAAGAAACAGGGTATAGCAATCAGCCCCAGCATTTTGGTGATGGGACTCGACTCTCCATCCTAG	GCAGAACTGGAGGATTCTGGAGTTTATTTCTGTGCCAGCAGCCAAGA-ACAGGG--TAGCAATCAGCCCCAGCATTTTGGTGATGGGACTCGACTCTCCATCCTAG	tumor	ChILI_19
42646	0	TRBV3-1	TRBJ2-5	PSSGDREEETQY	CCCAGCAGCGGGGACAGGGAAGAAGAGACCCAGTAC	TRBD1	893	867	0.025	1760	0.00094695	442	1	1	1	NA	GGAGCTTGGTGACTCTGCTGTGTATTTCTGTCCCAGCAGCGGGGACAGGGAAGAAGAGACCCAGTACTTCGGGCCAGGCACGCGGCTCCTGGTGCTCG	GGAGCTTGGTGACTCTGCTGTGTATTTCTGTGCCAGCAGC-GGGACAGGG---AAGAGACCCAGTACTTCGGGCCAGGCACGCGGCTCCTGGTGCTCG	tumor	ChILI_19
42647	0	TRBV5-1	TRBJ2-1	ASSLDPAANNEQF	GCCAGCAGCTTGGACCCGGCGGCAAACAATGAGCAGTTC		880	879	0	1759	0.00094641	443	1	NA	1	NA	GGAGCTGGGGGACTCGGCCCTTTATCTTTGCGCCAGCAGCTTGGACCCGGCGGCAAACAATGAGCAGTTCTTCGGGCCAGGGACACGGCTCACCGTGCTAG	GGAGCTGGGGGACTCGGCCCTTTATCTTTGCGCCAGCAGCTTGG------------ACAATGAGCAGTTCTTCGGGCCAGGGACACGGCTCACCGTGCTAG	tumor	ChILI_19
42648	0	TRBV11-2	TRBJ1-2	ASSLGPAGGYT	GCCAGCAGCTTAGGTCCAGCGGGGGGCTACACC	TRBD2	654	1104	0	1758	0.00094587	444	1	1	1	NA	GCAAAGCTTGAGGACTCGGCCGTGTATCTCTGTGCCAGCAGCTTAGGTCCAGCGGGGGGCTACACCTTCGGTTCGGGGACCAGGTTAACCGTTGTAG	GCAAAGCTTGAGGACTCGGCCGTGTATCTCTGTGCCAGCAGCTTAG----AGCGGGGGGCTACACCTTCGGTTCGGGGACCAGGTTAACCGTTGTAG	tumor	ChILI_19
42649	0	TRBV24-1	TRBJ2-1	ATSDLGREGTRSSYNEQF	GCCACCAGTGATTTGGGGCGGGAGGGGACCCGGAGCTCCTACAATGAGCAGTTC	TRBD2	920	836	0	1756	0.0009448	445	1	2	1	NA	CCCCAACCAGACAGCTCTTTACTTCTGTGCCACCAGTGATTTGGGGCGGGAGGGGACCCGGAGCTCCTACAATGAGCAGTTCTTCGGGCCAGGGACACGGCTCACCGTGCTA	CCCCAACCAGACAGCTCTTTACTTCTGTGCCACCAGTGATTTG--GCGGGAGGG---------CTCCTACAATGAGCAGTTCTTCGGGCCAGGGACACGGCTCACCGTGCTA	tumor	ChILI_19
42650	0	TRBV14	TRBJ2-1	ASSQVGGTSEQF	GCCAGCAGCCAAGTAGGCGGGACCAGTGAGCAGTTC	TRBD2	937	818	0	1755	0.00094426	446	1	2	1	NA	GCAGAACTGGAGGATTCTGGAGTTTATTTCTGTGCCAGCAGCCAAGTAGGCGGGACCAGTGAGCAGTTCTTCGGGTCAGGGACACGGCTCACCGTGCTAG	GCAGAACTGGAGGATTCTGGAGTTTATTTCTGTGCCAGCAGCCAAG---GCGGGA----TGAGCAGTTCTTCGGGCCAGGGACACGGCTCACCGTGCTAG	tumor	ChILI_19
42651	0	TRBV7-2	TRBJ2-1	ASSRTGGSYNEQF	GCCAGCAGTCGTACAGGGGGCTCCTACAATGAGCAGTTC	TRBD1	924	822	0	1746	0.00093942	447	1	1	1	NA	CAGCGCACACAGCAGGAGGACTCGGCCGTGTATCTCTGTGCCAGCAGTCGTACAGGGGGCTCCTACAATGAGCAGTTCTTCGGGCCAGGGACACGGCTCACCGTGCTAG	CAGCGCACACAGCAGGAGGACTCGGCCGTGTATCTCTGTGCCAGCAG----ACAGGGGGCTCCTACAATGAGCAGTTCTTCGGGCCAGGGACACGGCTCACCGTGCTAG	tumor	ChILI_19
42652	0	TRBV7-8	TRBJ2-1	ASSLARGSGEQF	GCCAGCAGCTTAGCCCGGGGTAGCGGGGAGCAGTTC	TRBD2	1312	433	0	1745	0.00093888	448	1	1	1	NA	CCAGCGCACACAGCAGGAGGACTCCGCCGTGTATCTCTGTGCCAGCAGCTTAGCCCGGGGTAGCGGGGAGCAGTTCTTCGGGCCAGGGACACGGCTCACCGTGCTAG	CCAGCGCACACAGCAGGAGGACTCCGCCGTGTATCTCTGTGCCAGCAGCTTAGC------TAGCGGGGAGCAGTTCTTCGGGCCAGGGACACGGCTCACCGTGCTAG	tumor	ChILI_19
42653	0	TRBV10-1	TRBJ2-1	ASSEGGDEQF	GCCAGCAGTGAAGGAGGCGATGAGCAGTTC	TRBD2	832	912	0	1744	0.00093834	449	1	2	1	NA	GCCTCCTCCCAGACATCTGTATATTTCTGCGCCAGCAGTGAAGGAGGCGATGAGCAGTTCTTCGGGCCAGGGACACGGCTCACCGTGCTAG	GCCTCCTCCCAGACATCTGTATATTTCTGCGCCAGCAGTGA-GGAGG--ATGAGCAGTTCTTCGGGCCAGGGACACGGCTCACCGTGCTAG	tumor	ChILI_19
42654	0	TRBV20-1	TRBJ1-4	SARQGWEKLF	AGTGCCCGACAGGGTTGGGAAAAACTGTTT	TRBD1	999	743	0	1742	0.00093727	450	1	1	1	NA	GCCCATCCTGAAGACAGCAGCTTCTACATCTGCAGTGCCCGACAGGGTTGGGAAAAACTGTTTTTTGGCAGTGGAACCCAGCTCTCTGTCTTGG	GCCCATCCTGAAGACAGCAGCTTCTACATCTGCAGTGC--GACAGGG----GAAAAACTGTTTTTTGGCAGTGGAACCCAGCTCTCTGTCTTGG	tumor	ChILI_19
42655	0	TRBV6-1	TRBJ1-6	ASRSTGNNSPLH	GCCAGCAGATCTACAGGAAATAATTCACCCCTCCAC	TRBD1	595	1139	0	1734	0.00093296	451	1	1	1	NA	GCTCCCTCCCAGACATCTGTGTACTTCTGTGCCAGCAGATCTACAGGAAATAATTCACCCCTCCACTTTGGGAATGGGACCAGGCTCACTGTGACAG	GCTCCCTCCCAGACATCTGTGTACTTCTGTGCCAGCAG----ACAGG--ATAATTCACCCCTCCACTTTGGGAATGGGACCAGGCTCACTGTGACAG	tumor	ChILI_19
42656	0	TRBV12-3	TRBJ2-1	ASSPRPGQHNEQF	GCCAGCAGTCCAAGACCGGGACAGCACAATGAGCAGTTC	TRBD1	787	946	0	1733	0.00093242	452	1	1	1	NA	CAGAACCCAGGGACTCAGCTGTGTACTTCTGTGCCAGCAGTCCAAGACCGGGACAGCACAATGAGCAGTTCTTCGGGCCAGGGACACGGCTCACCGTGCTAG	CAGAACCCAGGGACTCAGCTGTGTACTTCTGTGCCAGCAGT--------GGGACAG-ACAATGAGCAGTTCTTCGGGCCAGGGACACGGCTCACCGTGCTAG	tumor	ChILI_19
42657	0	TRBV7-3	TRBJ2-1	ASSPGQGNYNEQF	GCCAGCAGCCCCGGACAGGGCAACTACAATGAGCAGTTC	TRBD1	1094	638	0	1732	0.00093189	453	1	1	1	NA	CCAGCGCACAGAGCGGGGGGACTCAGCCGTGTATCTCTGTGCCAGCAGCCCCGGACAGGGCAACTACAATGAGCAGTTCTTCGGGCCAGGGACACGGCTCACCGTGCTAG	CCAGCGCACAGAGCGGGGGGACTCAGCCGTGTATCTCTGTGCCAGCAGC---GGACAGGG---CTACAATGAGCAGTTCTTCGGGCCAGGGACACGGCTCACCGTGCTAG	tumor	ChILI_19
42658	0	TRBV12-3	TRBJ2-1	ASSLSGPGNEQF	GCCAGCAGTTTAAGTGGTCCGGGCAATGAGCAGTTC		846	884	0.023	1730	0.00093081	454	1	NA	1	NA	CAGAACCTAGGGACTCAGCTGTGTACTTCTGTGCCAGCAGTTTAAGTGGTCCGGGCAATGAGCAGTTCTTCGGGCCAGGGACACGGCTCACCGTGCTAG	CAGAACCCAGGGACTCAGCTGTGTACTTCTGTGCCAGCAGTTTA-----------CAATGAGCAGTTCTTCGGGCCAGGGACACGGCTCACCGTGCTAG	tumor	ChILI_19
42659	0	TRBV19	TRBJ2-3	ASRGRDGDTQY	GCCAGTAGGGGCAGGGATGGAGATACGCAGTAT	TRBD1	1149	573	0.023	1722	0.00092651	455	1	1	1	NA	CGGCCCAAAAGAACCCGACAGCTTTCTATCTTTGTGCCAGTAGGGGCAGGGATGGAGATACGCAGTATTTTGGCCCAGGCACCCGGCTGACAGTGCTCG	CGGCCCAAAAGAACCCGACAGCTTTCTATCTCTGTGCCAGTAGGGGC--------AGATACGCAGTATTTTGGCCCAGGCACCCGGCTGACAGTGCTCG	tumor	ChILI_19
42660	0	TRBV5-6	TRBJ1-2	ASRSGGQGSGYT	GCCAGCAGATCCGGGGGACAGGGATCTGGCTACACC	TRBD1	810	912	0	1722	0.00092651	455	1	1	1	NA	GCTGGGGGACTCGGCCCTCTATCTCTGTGCCAGCAGATCCGGGGGACAGGGATCTGGCTACACCTTCGGTTCGGGGACCAGGTTAACCGTTGTAG	GCTGGGGGACTCGGCCCTCTATCTCTGTGCCAGCAG------GGGACAGGG---TGGCTACACCTTCGGTTCGGGGACCAGGTTAACCGTTGTAG	tumor	ChILI_19
42661	0	TRBV14	TRBJ2-5	ASSRLAGQETQY	GCCAGCAGCAGACTAGCGGGCCAAGAGACCCAGTAC	TRBD2	808	909	0	1717	0.00092382	457	1	1	1	NA	GCAGAACTGGAGGATTCTGGAGTTTATTTCTGTGCCAGCAGCAGACTAGCGGGCCAAGAGACCCAGTACTTCGGGCCAGGCACGCGGCTCCTGGTGCTCG	GCAGAACTGGAGGATTCTGGAGTTTATTTCTGTGCCAGCAGC-GACTAGCGGGCCAAGAGACCCAGTACTTCGGGCCAGGCACGCGGCTCCTGGTGCTCG	tumor	ChILI_19
42662	0	TRBV6-1	TRBJ2-1	ASSEPGGLVEQF	GCCAGCAGTGAACCGGGAGGACTCGTTGAGCAGTTC	TRBD2	829	888	0.024	1717	0.00092382	457	1	2	1	NA	GCTCCCTCCCAGACATCTGTGTACCTCTGTGCCAGCAGTGAACCGGGAGGACTCGTTGAGCAGTTCTTCGGGCCAGGGACACGGCTCACCGTGCTAG	GCTCCCTCCCAGACATCTGTGTACTTCTGTGCCAGCAGTGAA-CGGGAGG------TGAGCAGTTCTTCGGGCCAGGGACACGGCTCACCGTGCTAG	tumor	ChILI_19
42663	0	TRBV30	TRBJ1-2	ASTSGGNYGYT	GCCTCAACGTCCGGGGGCAACTATGGCTACACC	TRBD1	568	1148	0	1716	0.00092328	459	1	1	1	NA	CCTTCTCAGTGACTCTGGCTTCTATCTCTGTGCCTCAACGTCCGGGGGCAACTATGGCTACACCTTCGGTTCGGGGACCAGGTTAACCGTTGTAG	CCTTCTCAGTGACTCTGGCTTCTATCTCTGTGCCT--------GGGGGCAACTATGGCTACACCTTCGGTTCGGGGACCAGGTTAACCGTTGTAG	tumor	ChILI_19
42664	0	TRBV3-1	TRBJ1-1	ASSPYKRTEAF	GCCAGCAGCCCTTACAAGAGAACTGAAGCTTTC		906	810	0	1716	0.00092328	459	1	NA	1	NA	GGAGCTTGGTGACTCTGCTGTGTATTTCTGTGCCAGCAGCCCTTACAAGAGAACTGAAGCTTTCTTTGGACAAGGCACCAGACTCACAGTTGTAG	GGAGCTTGGTGACTCTGCTGTGTATTTCTGTGCCAGCAGCC-----------ACTGAAGCTTTCTTTGGACAAGGCACCAGACTCACAGTTGTAG	tumor	ChILI_19
42665	0	TRBV20-1	TRBJ2-5	SARGDSKETQY	AGTGCTAGGGGGGACTCGAAAGAGACCCAGTAC	TRBD1	897	818	0	1715	0.00092274	461	1	1	1	NA	GCCCATCCTGAAGACAGCAGCTTCTACATCTGCAGTGCTAGGGGGGACTCGAAAGAGACCCAGTACTTCGGGCCAGGCACGCGGCTCCTGGTGCTCG	GCCCATCCTGAAGACAGCAGCTTCTACATCTGCAGTGCTAGGGGG-------AAGAGACCCAGTACTTCGGGCCAGGCACGCGGCTCCTGGTGCTCG	tumor	ChILI_19
42666	0	TRBV3-1	TRBJ2-3	ASSRQLAGPTDTQY	GCCAGCAGCCGTCAACTAGCGGGACCCACAGATACGCAGTAT	TRBD2	1052	657	0	1709	0.00091951	462	1	2	1	NA	GGAGCTTGGTGACTCTGCTGTGTATTTCTGTGCCAGCAGCCGTCAACTAGCGGGACCCACAGATACGCAGTATTTTGGCCCAGGCACCCGGCTGACAGTGCTCG	GGAGCTTGGTGACTCTGCTGTGTATTTCTGTGCCAGCAGCC----ACTAGCGGGA--CACAGATACGCAGTATTTTGGCCCAGGCACCCGGCTGACAGTGCTCG	tumor	ChILI_19
42667	0	TRBV5-4	TRBJ1-1	ASSLVQGGNEAF	GCCAGCAGCTTGGTTCAGGGGGGCAATGAAGCTTTC	TRBD1	755	953	0	1708	0.00091897	463	1	1	1	NA	GGAGCTGGACGACTCGGCCCTGTATCTCTGTGCCAGCAGCTTGGTTCAGGGGGGCAATGAAGCTTTCTTTGGACAAGGCACCAGACTCACAGTTGTAG	GGAGCTGGACGACTCGGCCCTGTATCTCTGTGCCAGCAGCTTGG--CAGGGGG----TGAAGCTTTCTTTGGACAAGGCACCAGACTCACAGTTGTAG	tumor	ChILI_19
42668	0	TRBV14	TRBJ1-2	ASSPKSYEDRGGYT	GCCAGCAGCCCCAAAAGTTATGAGGACAGGGGTGGCTACACC	TRBD1	664	1043	0	1707	0.00091843	464	1	1	1	NA	GCAGAACTGGAGGATTCTGGAGTTTATTTCTGTGCCAGCAGCCCCAAAAGTTATGAGGACAGGGGTGGCTACACCTTCGGTTCGGGGACCAGGTTAACCGTTGTAG	GCAGAACTGGAGGATTCTGGAGTTTATTTCTGTGCCAGCAGCC-------------GGACAGGGGTGGCTACACCTTCGGTTCGGGGACCAGGTTAACCGTTGTAG	tumor	ChILI_19
42669	0	TRBV3-1	TRBJ1-1	ASSRFRDRGSNTEAF	GCCAGCAGCCGATTCAGGGACAGGGGATCAAACACTGAAGCTTTC	TRBD1	844	858	0	1702	0.00091574	465	1	1	1	NA	GGAGCTTGGTGACTCTGCTGTGTATTTCTGTGCCAGCAGCCGATTCAGGGACAGGGGATCAAACACTGAAGCTTTCTTTGGACAAGGCACCAGACTCACAGTTGTAG	GGAGCTTGGTGACTCTGCTGTGTATTTCTGTGCCAGCAGCC------GGGACAGGGG----AACACTGAAGCTTTCTTTGGACAAGGCACCAGACTCACAGTTGTAG	tumor	ChILI_19
42670	0	TRBV12-3	TRBJ2-2	ASRGRRSGELF	GCCAGCAGGGGGCGTCGTTCCGGGGAGCTGTTT	TRBD1	607	1092	0	1699	0.00091413	466	1	1	1	NA	CAGAACCCAGGGACTCAGCTGTGTACTTCTGTGCCAGCAGGGGGCGTCGTTCCGGGGAGCTGTTTTTTGGAGAAGGCTCTAGGCTGACCGTACTGG	CAGAACCCAGGGACTCAGCTGTGTACTTCTGTGCCAGCAGGGGGC------CCGGGGAGCTGTTTTTTGGAGAAGGCTCTAGGCTGACCGTACTGG	tumor	ChILI_19
42671	0	TRBV5-1	TRBJ1-1	VSSLGGTEVF	GTCAGCAGCCTGGGGGGTACTGAAGTTTTC	TRBD2	979	720	0.025	1699	0.00091413	466	1	1	1	NA	GGAGCTGGGGGACTCGGCCCTTTATCTTTGCGTCAGCAGCCTGGGGGGTACTGAAGTTTTCTTTGGACAAGGCACCAGACTCACAGTTGTAG	GGAGCTGGGGGACTCGGCCCTTTATCTTTGCGCCAGCAGC--GGGGGG-ACTGAAGCTTTCTTTGGACAAGGCACCAGACTCACAGTTGTAG	tumor	ChILI_19
42672	0	TRBV5-1	TRBJ2-5	ASSPTGETQY	GCCAGCAGCCCTACGGGAGAGACCCAGTAC	TRBD2	866	829	0	1695	0.00091198	468	1	2	1	NA	GGAGCTGGGGGACTCGGCCCTTTATCTTTGCGCCAGCAGCCCTACGGGAGAGACCCAGTACTTCGGGCCAGGCACGCGGCTCCTGGTGCTCG	GGAGCTGGGGGACTCGGCCCTTTATCTTTGCGCCAGCAGC----CGGGAGAGACCCAGTACTTCGGGCCAGGCACGCGGCTCCTGGTGCTCG	tumor	ChILI_19
42673	0	TRBV12-3	TRBJ2-1	ASSLGGTDNEQF	GCCAGCAGTTTAGGAGGGACGGACAATGAGCAGTTC	TRBD2	698	997	0	1695	0.00091198	468	1	2	1	NA	CAGAACCCAGGGACTCAGCTGTGTACTTCTGTGCCAGCAGTTTAGGAGGGACGGACAATGAGCAGTTCTTCGGGCCAGGGACACGGCTCACCGTGCTAG	CAGAACCCAGGGACTCAGCTGTGTACTTCTGTGCCAGCAGTTTAGGAGGG----ACAATGAGCAGTTCTTCGGGCCAGGGACACGGCTCACCGTGCTAG	tumor	ChILI_19
42674	0	TRBV5-4	TRBJ2-6	ASRRGGGANVLT	GCCAGCCGCCGGGGAGGTGGGGCCAACGTCCTGACT	TRBD2	955	737	0	1692	0.00091036	470	1	2	1	NA	GGAGCTGGACGACTCGGCCCTGTATCTCTGTGCCAGCCGCCGGGGAGGTGGGGCCAACGTCCTGACTTTCGGGGCCGGCAGCAGGCTGACCGTGCTGG	GGAGCTGGACGACTCGGCCCTGTATCTCTGTGCCAGC-----GGGAGGTGGGGCCAACGTCCTGACTTTCGGGGCCGGCAGCAGGCTGACCGTGCTGG	tumor	ChILI_19
42675	0	TRBV2	TRBJ2-7	ASISGLVSEQY	GCCAGCATTTCGGGACTAGTATCCGAGCAGTAC	TRBD2	826	865	0	1691	0.00090983	471	1	1	1	NA	CCACAAAGCTGGAGGACTCAGCCATGTACTTCTGTGCCAGCATTTCGGGACTAGTATCCGAGCAGTACTTCGGGCCGGGCACCAGGCTCACGGTCACAG	CCACAAAGCTGGAGGACTCAGCCATGTACTTCTGTGCCAGCA----GGGACTAG----CGAGCAGTACTTCGGGCCGGGCACCAGGCTCACGGTCACAG	tumor	ChILI_19
42676	0	TRBV2	TRBJ2-5	ASIIDDQETQY	GCCAGCATAATAGACGACCAAGAGACCCAGTAC		837	849	0	1686	0.00090714	472	1	NA	1	NA	CCACAAAGCTGGAGGACTCAGCCATGTACTTCTGTGCCAGCATAATAGACGACCAAGAGACCCAGTACTTCGGGCCAGGCACGCGGCTCCTGGTGCTCG	CCACAAAGCTGGAGGACTCAGCCATGTACTTCTGTGCCAGCA---------ACCAAGAGACCCAGTACTTCGGGCCAGGCACGCGGCTCCTGGTGCTCG	tumor	ChILI_19
42677	0	TRBV2	TRBJ2-7	ASSEVMGAEQY	GCCAGCAGTGAAGTGATGGGTGCCGAGCAGTAC		814	867	0	1681	0.00090445	473	1	NA	1	NA	CCACAAAGCTGGAGGACTCAGCCATGTACTTCTGTGCCAGCAGTGAAGTGATGGGTGCCGAGCAGTACTTCGGGCCGGGCACCAGGCTCACGGTCACAG	CCACAAAGCTGGAGGACTCAGCCATGTACTTCTGTGCCAGCAGTGAAG----------CGAGCAGTACTTCGGGCCGGGCACCAGGCTCACGGTCACAG	tumor	ChILI_19
42678	0	TRBV25-1	TRBJ2-5	ASAVGETQY	GCCAGCGCGGTCGGGGAGACCCAGTAC	TRBD2	789	889	0	1678	0.00090283	474	1	1	1	NA	GCCAGGCCCTCACATACCTCTCAGTACCTCTGTGCCAGCGCGGTCGGGGAGACCCAGTACTTCGGGCCAGGCACGCGGCTCCTGGTGCTCG	GCCAGGCCCTCACATACCTCTCAGTACCTCTGTGCCAGC-----CGGGGAGACCCAGTACTTCGGGCCAGGCACGCGGCTCCTGGTGCTCG	tumor	ChILI_19
42679	0	TRBV5-1	TRBJ2-5	ASSLAGAQETQY	GCCAGCAGCTTGGCAGGGGCGCAGGAGACCCAGTAC	TRBD1	840	838	0	1678	0.00090283	474	1	1	1	NA	GGAGCTGGGGGACTCGGCCCTTTATCTTTGCGCCAGCAGCTTGGCAGGGGCGCAGGAGACCCAGTACTTCGGGCCAGGCACGCGGCTCCTGGTGCTCG	GGAGCTGGGGGACTCGGCCCTTTATCTTTGCGCCAGCAGCTTGGCAGGGG-----GAGACCCAGTACTTCGGGCCAGGCACGCGGCTCCTGGTGCTCG	tumor	ChILI_19
42680	0	TRBV28	TRBJ1-2	ASSQPDRGPVGYT	GCCAGCAGTCAACCGGACAGGGGGCCAGTTGGCTATACC	TRBD1	777	901	0	1678	0.00090283	474	1	1	1	NA	CCGCCAGCACCAACCAGACATCTATGTACCTCTGTGCCAGCAGTCAACCGGACAGGGGGCCAGTTGGCTATACCTTCGGTTCGGGGACCAGGTTAACCGTTGTA	CCGCCAGCACCAACCAGACATCTATGTACCTCTGTGCCAGCAGT-----GGACAGGGGGC----TGGCTACACCTTCGGTTCGGGGACCAGGTTAACCGTTGTA	tumor	ChILI_19
42681	0	TRBV2	TRBJ1-5	ASRTDEQPQH	GCCAGCAGGACAGATGAACAGCCCCAGCAT	TRBD1	507	1169	0	1676	0.00090176	477	1	1	1	NA	CCACAAAGCTGGAGGACTCAGCCATGTACTTCTGTGCCAGCAGGACAGATGAACAGCCCCAGCATTTTGGTGATGGGACTCGACTCTCCATCCTAG	CCACAAAGCTGGAGGACTCAGCCATGTACTTCTGTGCCAGCAGGACAG-----CAGCCCCAGCATTTTGGTGATGGGACTCGACTCTCCATCCTAG	tumor	ChILI_19
42682	0	TRBV7-3	TRBJ2-7	ASSFGTAYEQY	GCCAGCAGCTTCGGGACAGCCTACGAGCAGTAC	TRBD1	821	850	0	1671	0.00089907	478	1	1	1	NA	CCAGCGCACAGAGCGGGGGGACTCAGCCGTGTATCTCTGTGCCAGCAGCTTCGGGACAGCCTACGAGCAGTACTTCGGGCCGGGCACCAGGCTCACGGTCACAG	CCAGCGCACAGAGCGGGGGGACTCAGCCGTGTATCTCTGTGCCAGCAGCTT-GGGACAGCCTACGAGCAGTACTTCGGGCCGGGCACCAGGCTCACGGTCACAG	tumor	ChILI_19
42683	0	TRBV7-2	TRBJ2-7	ASSEGLARTYEQY	GCCAGCAGCGAGGGACTAGCGAGAACCTACGAGCAGTAC	TRBD2	820	851	0	1671	0.00089907	478	1	1	1	NA	CCAGCGCACACAGCAGGAGGACTCGGCCGTGTATCTCTGTGCCAGCAGCGAGGGACTAGCGAGAACCTACGAGCAGTACTTCGGGCCGGGCACCAGGCTCACGGTCACAG	CCAGCGCACACAGCAGGAGGACTCGGCCGTGTATCTCTGTGCCAGCAGC--GGGACTAGCG----CCTACGAGCAGTACTTCGGGCCGGGCACCAGGCTCACGGTCACAG	tumor	ChILI_19
42684	0	TRBV12-3	TRBJ2-3	ASSFSPALTDTQY	GCCAGCAGTTTTAGTCCTGCGCTTACAGATACGCAGTAT		927	744	0	1671	0.00089907	478	1	NA	1	NA	CAGAACCCAGGGACTCAGCTGTGTACTTCTGTGCCAGCAGTTTTAGTCCTGCGCTTACAGATACGCAGTATTTTGGCCCAGGCACCCGGCTGACAGTGCTCG	CAGAACCCAGGGACTCAGCTGTGTACTTCTGTGCCAGCAGTTT-------------ACAGATACGCAGTATTTTGGCCCAGGCACCCGGCTGACAGTGCTCG	tumor	ChILI_19
42685	0	TRBV6-1	TRBJ1-1	ASTLTTGTEAF	GCCAGCACCCTGACCACGGGCACTGAAGCTTTT		676	992	0	1668	0.00089745	481	1	NA	1	NA	GCTCCCTCCCAGACATCTGTGTACTTCTGTGCCAGCACCCTGACCACGGGCACTGAAGCTTTTTTTGGACAAGGCACCAGACTCACAGTTGTAG	GCTCCCTCCCAGACATCTGTGTACTTCTGTGCCAGCA-------------CACTGAAGCTTTCTTTGGACAAGGCACCAGACTCACAGTTGTAG	tumor	ChILI_19
42686	0	TRBV3-1	TRBJ2-1	ASSHKYRREGTYNEQF	GCCAGCAGCCATAAGTATAGGCGGGAGGGCACCTACAATGAGCAGTTC	TRBD2	871	796	0	1667	0.00089691	482	1	2	1	NA	GGAGCTTGGTGACTCTGCTGTGTATTTCTGTGCCAGCAGCCATAAGTATAGGCGGGAGGGCACCTACAATGAGCAGTTCTTCGGGCCAGGGACACGGCTCACCGTGCTAG	GGAGCTTGGTGACTCTGCTGTGTATTTCTGTGCCAGCAGCCA---------GCGGGAGGG--CCTACAATGAGCAGTTCTTCGGGCCAGGGACACGGCTCACCGTGCTAG	tumor	ChILI_19
42687	0	TRBV21-1	TRBJ2-7	QQEGAATTYEQY	CAGCAGGAAGGGGCGGCTACCACCTACGAGCAGTAC	TRBD1	820	845	0	1665	0.00089584	483	1	1	1	NA	CCACGGAGTCAGGGGACACAGCACTGTATTTCTGCCAGCAGGAAGGGGCGGCTACCACCTACGAGCAGTACTTCGGGCCGGGCACCAGGCTCACGGTCACAG	CCACGGAGTCAGGGGACACAGCACTGTATTTCTG----------GGGGC--------CCTACGAGCAGTACTTCGGGCCGGGCACCAGGCTCACGGTCACAG	tumor	ChILI_19
42688	0	TRBV6-2	TRBJ2-1	ASEAGPYNEQF	GCCAGTGAAGCGGGACCATACAATGAGCAGTTC	TRBD2	720	941	0	1661	0.00089368	484	1	2	1	NA	GCTCCCTCCCAAACATCTGTGTACTTCTGTGCCAGTGAAGCGGGACCATACAATGAGCAGTTCTTCGGGCCAGGGACACGGCTCACCGTGCTAG	GCTCCCTCCCAAACATCTGTGTACTTCTGTGCCAG---AGCGGGA---TACAATGAGCAGTTCTTCGGGCCAGGGACACGGCTCACCGTGCTAG	tumor	ChILI_19
42689	0	TRBV6-1	TRBJ2-1	VSRWSGSSYNEQF	GTCAGCAGATGGAGCGGATCCTCCTACAATGAGCAGTTC	TRBD2	731	915	0.026	1646	0.00088561	485	1	1	1	NA	GCTCCCTCCCAGACATCTGTGTACTTCTGTGTCAGCAGATGGAGCGGATCCTCCTACAATGAGCAGTTCTTCGGGCCAGGGACACGGCTCACCGTGCTAG	GCTCCCTCCCAGACATCTGTGTACTTCTGTGCCAGCAG----AGCGG---CTCCTACAATGAGCAGTTCTTCGGGCCAGGGACACGGCTCACCGTGCTAG	tumor	ChILI_19
42690	0	TRBV20-1	TRBJ2-5	SASLPNPETQY	AGTGCCTCGTTGCCGAATCCGGAGACCCAGTAC		943	702	0	1645	0.00088508	486	1	NA	1	NA	GCCCATCCTGAAGACAGCAGCTTCTACATCTGCAGTGCCTCGTTGCCGAATCCGGAGACCCAGTACTTCGGGCCAGGCACGCGGCTCCTGGTGCTCG	GCCCATCCTGAAGACAGCAGCTTCTACATCTGCAGTGC----------------GAGACCCAGTACTTCGGGCCAGGCACGCGGCTCCTGGTGCTCG	tumor	ChILI_19
42691	0	TRBV4-1	TRBJ1-1	ASTQDGYLNTEAF	GCCAGCACCCAAGACGGGTACTTGAACACTGAAGCTTTC		848	793	0.022	1641	0.00088292	487	1	NA	1	NA	GCAGCCAGAAGACTCAGCCCTGTATCTCTGCGCCAGCACCCAAGACGGGTACTTGAACACTGAAGCTTTCTTTGGACAAGGCACCAGACTCACAGTTGTAG	GCAGCCAGAAGACTCAGCCCTGTATCTCTGCGCCAGCAGCCAAGA--------TGAACACTGAAGCTTTCTTTGGACAAGGCACCAGACTCACAGTTGTAG	tumor	ChILI_19
42692	0	TRBV3-1	TRBJ2-2	ASSQGGFPQGELF	GCCAGCAGCCAAGGTGGCTTCCCCCAAGGGGAGCTGTTT		777	864	0	1641	0.00088292	487	1	NA	1	NA	GGAGCTTGGTGACTCTGCTGTGTATTTCTGTGCCAGCAGCCAAGGTGGCTTCCCCCAAGGGGAGCTGTTTTTTGGAGAAGGCTCTAGGCTGACCGTACTGG	GGAGCTTGGTGACTCTGCTGTGTATTTCTGTGCCAGCAGCCAAG--------------GGGGAGCTGTTTTTTGGAGAAGGCTCTAGGCTGACCGTACTGG	tumor	ChILI_19
42693	0	TRBV19	TRBJ2-7	ASSEVVAYEQY	GCCAGTAGTGAGGTCGTAGCCTACGAGCAGTAC		1004	636	0	1640	0.00088239	489	1	NA	1	NA	CGGCCCAAAAGAACCCGACAGCTTTCTATCTCTGTGCCAGTAGTGAGGTCGTAGCCTACGAGCAGTACTTCGGGCCGGGCACCAGGCTCACGGTCACAG	CGGCCCAAAAGAACCCGACAGCTTTCTATCTCTGTGCCAGTAGT----------CCTACGAGCAGTACTTCGGGCCGGGCACCAGGCTCACGGTCACAG	tumor	ChILI_19
42694	0	TRBV7-6	TRBJ2-7	ASSLGPNYEQY	GCCAGCAGCTTGGGACCCAACTACGAGCAGTAC	TRBD1	772	867	0	1639	0.00088185	490	1	1	1	NA	CCAGCGCACAGAGCAGCGGGACTCGGCCATGTATCGCTGTGCCAGCAGCTTGGGACCCAACTACGAGCAGTACTTCGGGCCGGGCACCAGGCTCACGGTCACAG	CCAGCGCACAGAGCAGCGGGACTCGGCCATGTATCGCTGTGCCAGCAGCTTGGGAC----CTACGAGCAGTACTTCGGGCCGGGCACCAGGCTCACGGTCACAG	tumor	ChILI_19
42695	0	TRBV2	TRBJ2-6	ASSEARSNVLI	GCCAGCAGTGAAGCGCGGTCCAACGTCCTGATT		739	894	0	1633	0.00087862	491	1	NA	1	NA	CCACAAAGCTGGAGGACTCAGCCATGTACTTCTGTGCCAGCAGTGAAGCGCGGTCCAACGTCCTGATTTTCGGGGCCGGCAGCAGGCTGACCGTGCTGG	CCACAAAGCTGGAGGACTCAGCCATGTACTTCTGTGCCAGCAGTGAAGC-----CCAACGTCCTGACTTTCGGGGCCGGCAGCAGGCTGACCGTGCTGG	tumor	ChILI_19
42696	0	TRBV19	TRBJ2-6	ASRNSGANVLT	GCCAGTAGGAACTCTGGGGCCAACGTCCTGACT		1075	553	0	1628	0.00087593	492	1	NA	1	NA	CGGCCCAAAAGAACCCGACAGCTTTCTATCTCTGTGCCAGTAGGAACTCTGGGGCCAACGTCCTGACTTTCGGGGCCGGCAGCAGGCTGACCGTGCTGG	CGGCCCAAAAGAACCCGACAGCTTTCTATCTCTGTGCCAGTAG---CTCTGGGGCCAACGTCCTGACTTTCGGGGCCGGCAGCAGGCTGACCGTGCTGG	tumor	ChILI_19
42697	0	TRBV6-1	TRBJ2-1	ASSEGAGEYNEQF	GCCAGCAGTGAAGGAGCGGGAGAATACAATGAGCAGTTC	TRBD2	550	1078	0	1628	0.00087593	492	1	2	1	NA	GCTCCCTCCCAGACATCTGTGTACTTCTGTGCCAGCAGTGAAGGAGCGGGAGAATACAATGAGCAGTTCTTCGGGCCAGGGACACGGCTCACCGTGCTAG	GCTCCCTCCCAGACATCTGTGTACTTCTGTGCCAGCAGTGAAG-AGCGGGAG--TACAATGAGCAGTTCTTCGGGCCAGGGACACGGCTCACCGTGCTAG	tumor	ChILI_19
42698	0	TRBV5-1	TRBJ2-4	ASSLRTSGTYIQY	GCCAGCAGCCTTCGGACTAGCGGGACGTACATTCAGTAC	TRBD2	908	717	0	1625	0.00087432	494	1	2	1	NA	GGAGCTGGGGGACTCGGCCCTTTATCTTTGCGCCAGCAGCCTTCGGACTAGCGGGACGTACATTCAGTACTTCGGCGCCGGGACCCGGCTCTCAGTGCTGG	GGAGCTGGGGGACTCGGCCCTTTATCTTTGCGCCAGCAGC----GGACTAGCGGGA---ACATTCAGTACTTCGGCGCCGGGACCCGGCTCTCAGTGCTGG	tumor	ChILI_19
42699	0	TRBV7-2	TRBJ2-3	ASSPLAGRGADTQY	GCCAGCAGCCCCTTAGCGGGGAGAGGGGCAGATACGCAGTAT	TRBD2	727	896	0	1623	0.00087324	495	1	1	1	NA	CCAGCGCACACAGCAGGAGGACTCGGCCGTGTATCTCTGTGCCAGCAGCCCCTTAGCGGGGAGAGGGGCAGATACGCAGTATTTTGGCCCAGGCACCCGGCTGACAGTGCTCG	CCAGCGCACACAGCAGGAGGACTCGGCCGTGTATCTCTGTGCCAGCAGC----TAGCGGGG-------CAGATACGCAGTATTTTGGCCCAGGCACCCGGCTGACAGTGCTCG	tumor	ChILI_19
42700	0	TRBV19	TRBJ2-6	ASSPQGGANVLT	GCCAGTAGTCCCCAAGGCGGGGCCAACGTCCTGACT		1162	460	0	1622	0.0008727	496	1	NA	1	NA	CGGCCCAAAAGAACCCGACAGCTTTCTATCTCTGTGCCAGTAGTCCCCAAGGCGGGGCCAACGTCCTGACTTTCGGGGCCGGCAGCAGGCTGACCGTGCTGG	CGGCCCAAAAGAACCCGACAGCTTTCTATCTCTGTGCCAGTAGT---------GGGGCCAACGTCCTGACTTTCGGGGCCGGCAGCAGGCTGACCGTGCTGG	tumor	ChILI_19
42701	0	TRBV5-5	TRBJ1-5	ASSLNRNQPQH	GCCAGCAGCTTGAATAGGAATCAGCCCCAGCAT		323	1294	0	1617	0.00087001	497	1	NA	1	NA	GCTGGGGGACTCGGCCCTGTATCTCTGTGCCAGCAGCTTGAATAGGAATCAGCCCCAGCATTTTGGTGATGGGACTCGACTCTCCATCCTAG	GCTGGGGGACTCGGCCCTGTATCTCTGTGCCAGCAGCTTG------AATCAGCCCCAGCATTTTGGTGATGGGACTCGACTCTCCATCCTAG	tumor	ChILI_19
42702	0	TRBV7-2	TRBJ2-1	ASRGSSYNEQF	GCCAGCAGAGGGAGCTCCTACAATGAGCAGTTC	TRBD2	1175	441	0.021	1616	0.00086947	498	1	2	1	NA	CCAGCGCACACAGCAGGAGGACTCGGCCGTGTATCTCTCTGCCAGCAGAGGGAGCTCCTACAATGAGCAGTTCTTCGGGCCAGGGACACGGCTCACCGTGCTAG	CCAGCGCACACAGCAGGAGGACTCGGCCGTGTATCTCTGTGCCAGCAGAGGG--CTCCTACAATGAGCAGTTCTTCGGGCCAGGGACACGGCTCACCGTGCTAG	tumor	ChILI_19
42703	0	TRBV18	TRBJ2-1	ASSPPGISYNEQF	GCCAGCTCACCACCTGGGATCTCCTACAATGAGCAGTTC		720	895	0	1615	0.00086894	499	1	NA	1	NA	CCAGCAGGTAGTGCGAGGAGATTCGGCAGCTTATTTCTGTGCCAGCTCACCACCTGGGATCTCCTACAATGAGCAGTTCTTCGGGCCAGGGACACGGCTCACCGTGCTAG	CCAGCAGGTAGTGCGAGGAGATTCGGCAGCTTATTTCTGTGCCAGCTCACCACC------CTCCTACAATGAGCAGTTCTTCGGGCCAGGGACACGGCTCACCGTGCTAG	tumor	ChILI_19
42704	0	TRBV5-8	TRBJ2-1	ASLVNEQF	GCCAGCTTGGTAAATGAGCAGTTC		825	788	0	1613	0.00086786	500	1	NA	1	NA	GGAGCTGGAGGACTCGGCCCTGTATCTCTGTGCCAGCTTGGTAAATGAGCAGTTCTTCGGGCCAGGGACACGGCTCACCGTGCTAG	GGAGCTGGAGGACTCGGCCCTGTATCTCTGTGCCAGC------AATGAGCAGTTCTTCGGGCCAGGGACACGGCTCACCGTGCTAG	tumor	ChILI_19
42705	0	TRBV14	TRBJ2-3	ASKRTNTDTQY	GCCAGCAAGCGCACTAACACAGATACGCAGTAT		946	667	0	1613	0.00086786	500	1	NA	1	NA	GCAGAACTGGAGGATTCTGGAGTTTATTTCTGTGCCAGCAAGCGCACTAACACAGATACGCAGTATTTTGGCCCAGGCACCCGGCTGACAGTGCTCG	GCAGAACTGGAGGATTCTGGAGTTTATTTCTGTGCCAGCA----------CACAGATACGCAGTATTTTGGCCCAGGCACCCGGCTGACAGTGCTCG	tumor	ChILI_19
42706	0	TRBV5-1	TRBJ2-5	ASSTQRGPQETQY	GCCAGCAGCACACAGCGGGGGCCCCAAGAGACCCAGTAC	TRBD2	811	800	0	1611	0.00086678	502	1	1	1	NA	GGAGCTGGGGGACTCGGCCCTTTATCTTTGCGCCAGCAGCACACAGCGGGGGCCCCAAGAGACCCAGTACTTCGGGCCAGGCACGCGGCTCCTGGTGCTCG	GGAGCTGGGGGACTCGGCCCTTTATCTTTGCGCCAGCAGC----AGCGGGGG--CCAAGAGACCCAGTACTTCGGGCCAGGCACGCGGCTCCTGGTGCTCG	tumor	ChILI_19
42707	0	TRBV7-8	TRBJ2-1	ASSLEWFYRGNEQF	GCCAGCAGCCTAGAGTGGTTCTACAGGGGCAATGAGCAGTTC	TRBD1	873	735	0	1608	0.00086517	503	3	1	1	NA	CCAGCGCACACAGCAGGAGGACTCCGCCGTGTATCTCTGTGCCAGCAGCCTAGAGTGGTTCTACAGGGGCAATGAGCAGTTCTTCGGGCCAGGGACACGGCTCACCGTGCTAG	CCAGCGCACACAGCAGGAGGACTCCGCCGTGTATCTCTGTGCCAGCAGCC------------ACAGGGGCAATGAGCAGTTCTTCGGGCCAGGGACACGGCTCACCGTGCTAG	tumor	ChILI_19
42708	0	TRBV19	TRBJ2-7	ASSIGDFSSYEQY	GCCAGTAGTATCGGGGACTTCTCCTCCTACGAGCAGTAC	TRBD2	983	622	0	1605	0.00086355	504	1	1	1	NA	CGGCCCAAAAGAACCCGACAGCTTTCTATCTCTGTGCCAGTAGTATCGGGGACTTCTCCTCCTACGAGCAGTACTTCGGGCCGGGCACCAGGCTCACGGTCACAG	CGGCCCAAAAGAACCCGACAGCTTTCTATCTCTGTGCCAGTAGTAT--GGGACT----CTCCTACGAGCAGTACTTCGGGCCGGGCACCAGGCTCACGGTCACAG	tumor	ChILI_19
42709	0	TRBV18	TRBJ2-1	ASSAGTGAYNEQF	GCCAGCTCAGCCGGGACAGGAGCCTACAATGAGCAGTTC	TRBD1	774	826	0	1600	0.00086086	505	1	1	1	NA	CCAGCAGGTAGTGCGAGGAGATTCGGCAGCTTATTTCTGTGCCAGCTCAGCCGGGACAGGAGCCTACAATGAGCAGTTCTTCGGGCCAGGGACACGGCTCACCGTGCTAG	CCAGCAGGTAGTGCGAGGAGATTCGGCAGCTTATTTCTGTGCCAGCTCA---GGGACAGG--CCTACAATGAGCAGTTCTTCGGGCCAGGGACACGGCTCACCGTGCTAG	tumor	ChILI_19
42710	0	TRBV6-2	TRBJ2-1	ASRRVGGNEQF	GCCAGCAGGAGAGTAGGGGGCAATGAGCAGTTC	TRBD1	643	954	0	1597	0.00085925	506	1	1	1	NA	GCTCCCTCCCAAACATCTGTGTACTTCTGTGCCAGCAGGAGAGTAGGGGGCAATGAGCAGTTCTTCGGGCCAGGGACACGGCTCACCGTGCTAG	GCTCCCTCCCAAACATCTGTGTACTTCTGTGCCAGCAG------AGGGGGCAATGAGCAGTTCTTCGGGCCAGGGACACGGCTCACCGTGCTAG	tumor	ChILI_19
42711	0	TRBV12-2	TRBJ1-1	ASRLGTGENTEAF	GCAAGTCGCTTGGGGACAGGGGAGAACACTGAAGCTTTC	TRBD1	1062	527	0	1589	0.00085495	507	1	1	1	NA	GCAGAGCAGGGGGACTCGGCCGTGTATGTCTGTGCAAGTCGCTTGGGGACAGGGGAGAACACTGAAGCTTTCTTTGGACAAGGCACCAGACTCACAGTTGTAG	GCAGAGCAGGGGGACTCGGCCGTGTATGTCTGTGCAAGTCGCTT-GGGACAGGGG-GAACACTGAAGCTTTCTTTGGACAAGGCACCAGACTCACAGTTGTAG	tumor	ChILI_19
42712	0	TRBV2	TRBJ2-7	ASSEVFGGQGEQY	GCCAGCAGTGAAGTATTCGGGGGACAGGGCGAGCAGTAC	TRBD1	667	919	0	1586	0.00085333	508	1	1	1	NA	CCACAAAGCTGGAGGACTCAGCCATGTACTTCTGTGCCAGCAGTGAAGTATTCGGGGGACAGGGCGAGCAGTACTTCGGGCCGGGCACCAGGCTCACGGTCACAG	CCACAAAGCTGGAGGACTCAGCCATGTACTTCTGTGCCAGCAGTGAAG-------GGGACAGGGCGAGCAGTACTTCGGGCCGGGCACCAGGCTCACGGTCACAG	tumor	ChILI_19
42713	0	TRBV9	TRBJ1-3	ASSFPAGGSSGNTIY	GCCAGCAGCTTCCCTGCAGGGGGTAGCTCTGGAAACACCATATAT	TRBD1	838	745	0	1583	0.00085172	509	1	1	1	NA	CTCTGGAGCTGGGGGACTCAGCTTTGTATTTCTGTGCCAGCAGCTTCCCTGCAGGGGGTAGCTCTGGAAACACCATATATTTTGGAGAGGGAAGTTGGCTCACTGTTGTAG	CTCTGGAGCTGGGGGACTCAGCTTTGTATTTCTGTGCCAGCAGC-------CAGGGGG---CTCTGGAAACACCATATATTTTGGAGAGGGAAGTTGGCTCACTGTTGTAG	tumor	ChILI_19
42714	0	TRBV5-1	TRBJ2-2	ASRVGTVGTGELF	GCCAGCAGGGTTGGGACAGTAGGCACCGGGGAGCTGTTT	TRBD1	469	1113	0	1582	0.00085118	510	1	1	1	NA	GGAGCTGGGGGACTCGGCCCTTTATCTTTGCGCCAGCAGGGTTGGGACAGTAGGCACCGGGGAGCTGTTTTTTGGAGAAGGCTCTAGGCTGACCGTACTGG	GGAGCTGGGGGACTCGGCCCTTTATCTTTGCGCCAGCAG----GGGACAG----CACCGGGGAGCTGTTTTTTGGAGAAGGCTCTAGGCTGACCGTACTGG	tumor	ChILI_19
42715	0	TRBV6-5	TRBJ2-1	ASSYEGTRGYNEQF	GCCAGCAGTTACGAGGGGACTAGAGGGTACAATGAGCAGTTC	TRBD2	518	1062	0	1580	0.0008501	511	1	1	1	NA	GCTCCCTCCCAGACATCTGTGTACTTCTGTGCCAGCAGTTACGAGGGGACTAGAGGGTACAATGAGCAGTTCTTCGGGCCAGGGACACGGCTCACCGTGCTAG	GCTCCCTCCCAGACATCTGTGTACTTCTGTGCCAGCAGTTAC---GGGACTAG----TACAATGAGCAGTTCTTCGGGCCAGGGACACGGCTCACCGTGCTAG	tumor	ChILI_19
42716	0	TRBV20-1	TRBJ2-7	SARVLDSDYEQY	AGTGCTAGAGTGTTGGACTCGGATTACGAGCAGTAC	TRBD2	837	739	0	1576	0.00084795	512	1	1	1	NA	GCCCATCCTGAAGACAGCAGCTTCTACATCTGCAGTGCTAGAGTGTTGGACTCGGATTACGAGCAGTACTTCGGGCCGGGCACCAGGCTCACGGTCACAG	GCCCATCCTGAAGACAGCAGCTTCTACATCTGCAGTGCTAGAG----GGACT-----TACGAGCAGTACTTCGGGCCGGGCACCAGGCTCACGGTCACAG	tumor	ChILI_19
42717	0	TRBV20-1	TRBJ2-7	SARDRLTGALYEQY	AGTGCTAGAGATCGGCTGACAGGGGCTCTCTACGAGCAGTAC	TRBD1	871	705	0	1576	0.00084795	512	1	1	1	NA	GCCCATCCTGAAGACAGCAGCTTCTACATCTGCAGTGCTAGAGATCGGCTGACAGGGGCTCTCTACGAGCAGTACTTCGGGCCGGGCACCAGGCTCACGGTCACAG	GCCCATCCTGAAGACAGCAGCTTCTACATCTGCAGTGCTAGAGA------GACAGGGG----CTACGAGCAGTACTTCGGGCCGGGCACCAGGCTCACGGTCACAG	tumor	ChILI_19
42718	0	TRBV6-1	TRBJ2-1	ASSPSSNEQF	GCCAGCAGTCCCTCTAGCAATGAGCAGTTC	TRBD2	968	607	0	1575	0.00084741	514	1	1	1	NA	CGGCTGCTCCCTCCCAGACATCTGTGTACTTCTGTGCCAGCAGTCCCTCTAGCAATGAGCAGTTCTTCGGGCCAGGGACACGGCTCACCGTGCTAG	CGGCTGCTCCCTCCCAGACATCTGTGTACTTCTGTGCCAGCAGT----CTAGCAATGAGCAGTTCTTCGGGCCAGGGACACGGCTCACCGTGCTAG	tumor	ChILI_19
42719	0	TRBV29-1	TRBJ1-1	SVRQGARTEAF	AGCGTCCGACAGGGGGCTAGGACTGAAGCTTTC	TRBD1	785	786	0	1571	0.00084526	515	1	1	1	NA	GAGCCCTGAAGACAGCAGCATATATCTCTGCAGCGTCCGACAGGGGGCTAGGACTGAAGCTTTCTTTGGACAAGGCACCAGACTCACAGTTGTAG	GAGCCCTGAAGACAGCAGCATATATCTCTGCAGCGT--GACAGGGGGC----ACTGAAGCTTTCTTTGGACAAGGCACCAGACTCACAGTTGTAG	tumor	ChILI_19
42720	0	TRBV12-3	TRBJ2-1	ASSRHGSDEQF	GCCAGCAGCCGACACGGGTCGGATGAGCAGTTC		813	749	0	1562	0.00084042	516	1	NA	1	NA	CAGAACCCAGGGACTCAGCTGTGTACTTCTGTGCCAGCAGCCGACACGGGTCGGATGAGCAGTTCTTCGGGCCAGGGACACGGCTCACCGTGCTAG	CAGAACCCAGGGACTCAGCTGTGTACTTCTGTGCCAGCAG--------------ATGAGCAGTTCTTCGGGCCAGGGACACGGCTCACCGTGCTAG	tumor	ChILI_19
42721	0	TRBV7-8	TRBJ2-7	ASSLGPTAYEQY	GCCAGCAGCTTAGGACCAACCGCCTACGAGCAGTAC		961	598	0	1559	0.0008388	517	1	NA	1	NA	CCAGCGCACACAGCAGGAGGACTCCGCCGTGTATCTCTGTGCCAGCAGCTTAGGACCAACCGCCTACGAGCAGTACTTCGGGCCGGGCACCAGGCTCACGGTCACAG	CCAGCGCACACAGCAGGAGGACTCCGCCGTGTATCTCTGTGCCAGCAGCTTAG---------CCTACGAGCAGTACTTCGGGCCGGGCACCAGGCTCACGGTCACAG	tumor	ChILI_19
42722	0	TRBV4-1	TRBJ2-2	ASSPSGTGNTGELF	GCCAGCAGCCCCTCCGGGACAGGGAACACCGGGGAGCTGTTT	TRBD1	832	725	0	1557	0.00083773	518	1	1	1	NA	GCAGCCAGAAGACTCAGCCCTGTATCTCTGCGCCAGCAGCCCCTCCGGGACAGGGAACACCGGGGAGCTGTTTTTTGGAGAAGGCTCTAGGCTGACCGTACTGG	GCAGCCAGAAGACTCAGCCCTGTATCTCTGCGCCAGCAGCC-----GGGACAGGGAACACCGGGGAGCTGTTTTTTGGAGAAGGCTCTAGGCTGACCGTACTGG	tumor	ChILI_19
42723	0	TRBV5-6	TRBJ1-3	ASSSTDTSGNTIY	GCCAGCAGCTCCACGGACACCTCTGGAAACACCATATAT	TRBD1	555	1000	0	1555	0.00083665	519	1	1	1	NA	GCTGGGGGACTCGGCCCTCTATCTCTGTGCCAGCAGCTCCACGGACACCTCTGGAAACACCATATATTTTGGAGAGGGAAGTTGGCTCACTGTTGTAG	GCTGGGGGACTCGGCCCTCTATCTCTGTGCCAGCAGCT----GGACA-CTCTGGAAACACCATATATTTTGGAGAGGGAAGTTGGCTCACTGTTGTAG	tumor	ChILI_19
42724	0	TRBV5-4	TRBJ1-4	ASSLGEGSGEKLF	GCCAGCAGCTTGGGGGAGGGTTCCGGAGAAAAACTGTTT	TRBD2	601	952	0	1553	0.00083558	520	1	2	1	NA	GGAGCTGGACGACTCGGCCCTGTATCTCTGTGCCAGCAGCTTGGGGGAGGGTTCCGGAGAAAAACTGTTTTTTGGCAGTGGAACCCAGCTCTCTGTCTTGG	GGAGCTGGACGACTCGGCCCTGTATCTCTGTGCCAGCAGCTTGGGGGAGGG-------GAAAAACTGTTTTTTGGCAGTGGAACCCAGCTCTCTGTCTTGG	tumor	ChILI_19
42725	0	TRBV10-2	TRBJ2-1	ASSELDDNEQF	GCCAGCAGTGAACTAGATGACAATGAGCAGTTC	TRBD2	859	691	0	1550	0.00083396	521	1	1	1	NA	ACCCGCTCCCAGACATCTGTGTATTTCTGCGCCAGCAGTGAACTAGATGACAATGAGCAGTTCTTCGGGCCAGGGACACGGCTCACCGTGCTAG	ACCCGCTCCCAGACATCTGTGTATTTCTGCGCCAGCAGTGAACTAG---ACAATGAGCAGTTCTTCGGGCCAGGGACACGGCTCACCGTGCTAG	tumor	ChILI_19
42726	0	TRBV5-1	TRBJ2-3	ASSPTWTGLIGDTQY	GCCAGCAGCCCTACCTGGACAGGGTTAATCGGAGATACGCAGTAT	TRBD1	1244	302	0	1546	0.00083181	522	1	1	1	NA	GGAGCTGGGGGACTCGGCCCTTTATCTTTGCGCCAGCAGCCCTACCTGGACAGGGTTAATCGGAGATACGCAGTATTTTGGCCCAGGCACCCGGCTGACAGTGCTCG	GGAGCTGGGGGACTCGGCCCTTTATCTTTGCGCCAGCAGC-------GGACAGGG--------AGATACGCAGTATTTTGGCCCAGGCACCCGGCTGACAGTGCTCG	tumor	ChILI_19
42727	0	TRBV5-1	TRBJ2-4	ASLAGQPDKNIQY	GCCAGCTTGGCGGGGCAGCCCGACAAAAACATTCAGTAC	TRBD2	809	736	0.027	1545	0.00083127	523	1	1	1	NA	GGAGCTGGGGGACTCGCCCCTTTATCTTTGCGCCAGCTTGGCGGGGCAGCCCGACAAAAACATTCAGTACTTCGGCGCCGGGACCCGGCTCTCAGTGCTGG	GGAGCTGGGGGACTCGGCCCTTTATCTTTGCGCCAGC---GCGGGG--------CAAAAACATTCAGTACTTCGGCGCCGGGACCCGGCTCTCAGTGCTGG	tumor	ChILI_19
42728	0	TRBV2	TRBJ1-1	ASSAGVGTEAF	GCCAGCAGTGCAGGAGTCGGCACTGAAGCTTTC		748	794	0	1542	0.00082966	524	1	NA	1	NA	CCACAAAGCTGGAGGACTCAGCCATGTACTTCTGTGCCAGCAGTGCAGGAGTCGGCACTGAAGCTTTCTTTGGACAAGGCACCAGACTCACAGTTGTAG	CCACAAAGCTGGAGGACTCAGCCATGTACTTCTGTGCCAGCAGTG----------CACTGAAGCTTTCTTTGGACAAGGCACCAGACTCACAGTTGTAG	tumor	ChILI_19
42729	0	TRBV19	TRBJ2-6	ASRGLASGANVLT	GCCAGTCGGGGGCTTGCATCTGGGGCCAACGTCCTGACT	TRBD1	973	567	0	1540	0.00082858	525	1	1	1	NA	CGGCCCAAAAGAACCCGACAGCTTTCTATCTCTGTGCCAGTCGGGGGCTTGCATCTGGGGCCAACGTCCTGACTTTCGGGGCCGGCAGCAGGCTGACCGTGCTGG	CGGCCCAAAAGAACCCGACAGCTTTCTATCTCTGTGCCAGT-GGGGGC-----TCTGGGGCCAACGTCCTGACTTTCGGGGCCGGCAGCAGGCTGACCGTGCTGG	tumor	ChILI_19
42730	0	TRBV20-1	TRBJ2-7	SARDPYSTYEQY	AGTGCTAGAGATCCCTATAGTACCTACGAGCAGTAC		876	661	0	1537	0.00082697	526	1	NA	1	NA	GCCCATCCTGAAGACAGCAGCTTCTACATCTGCAGTGCTAGAGATCCCTATAGTACCTACGAGCAGTACTTCGGGCCGGGCACCAGGCTCACGGTCACAG	GCCCATCCTGAAGACAGCAGCTTCTACATCTGCAGTGCTAGAGA-----------CCTACGAGCAGTACTTCGGGCCGGGCACCAGGCTCACGGTCACAG	tumor	ChILI_19
42731	0	TRBV3-1	TRBJ2-4	ASSSGAIGHIQY	GCCAGCAGCTCAGGGGCGATTGGGCACATTCAGTAC	TRBD1	884	647	0	1531	0.00082374	527	1	1	1	NA	GGAGCTTGGTGACTCTGCTGTGTATTTCTGTGCCAGCAGCTCAGGGGCGATTGGGCACATTCAGTACTTCGGCGCCGGGACCCGGCTCTCAGTGCTGG	GGAGCTTGGTGACTCTGCTGTGTATTTCTGTGCCAGCAGC-CAGGGG---------ACATTCAGTACTTCGGCGCCGGGACCCGGCTCTCAGTGCTGG	tumor	ChILI_19
42732	0	TRBV5-6	TRBJ2-2	ASSRSGSRTGELF	GCCAGCAGTAGGAGCGGGAGTCGGACCGGGGAGCTGTTT	TRBD2	543	986	0	1529	0.00082266	528	1	2	1	NA	GCTGGGGGACTCGGCCCTCTATCTCTGTGCCAGCAGTAGGAGCGGGAGTCGGACCGGGGAGCTGTTTTTTGGAGAAGGCTCTAGGCTGACCGTACTGG	GCTGGGGGACTCGGCCCTCTATCTCTGTGCCAGCAG----AGCGGGAG----ACCGGGGAGCTGTTTTTTGGAGAAGGCTCTAGGCTGACCGTACTGG	tumor	ChILI_19
42733	0	TRBV5-6	TRBJ2-5	ASSMDRRKETQY	GCCAGCAGCATGGACCGAAGAAAAGAGACCCAGTAC		653	871	0	1524	0.00081997	529	1	NA	1	NA	GCTGGGGGACTCGGCCCTCTATCTCTGTGCCAGCAGCATGGACCGAAGAAAAGAGACCCAGTACTTCGGGCCAGGCACGCGGCTCCTGGTGCTCG	GCTGGGGGACTCGGCCCTCTATCTCTGTGCCAGCAGC-------------AAGAGACCCAGTACTTCGGGCCAGGCACGCGGCTCCTGGTGCTCG	tumor	ChILI_19
42734	0	TRBV5-1	TRBJ2-3	ASSSLPSDTQY	GCCAGCAGCTCGCTTCCCTCAGATACGCAGTAT		913	611	0	1524	0.00081997	529	1	NA	1	NA	GGAGCTGGGGGACTCGGCCCTTTATCTTTGCGCCAGCAGCTCGCTTCCCTCAGATACGCAGTATTTTGGCCCAGGCACCCGGCTGACAGTGCTCG	GGAGCTGGGGGACTCGGCCCTTTATCTTTGCGCCAGCAGCT---------CAGATACGCAGTATTTTGGCCCAGGCACCCGGCTGACAGTGCTCG	tumor	ChILI_19
42735	0	TRBV5-5	TRBJ1-1	ASIRTGGTEAF	GCCAGCATTCGGACAGGGGGCACTGAAGCTTTC	TRBD1	680	837	0	1517	0.00081621	531	1	1	1	NA	GCTGGGGGACTCGGCCCTGTATCTCTGTGCCAGCATTCGGACAGGGGGCACTGAAGCTTTCTTTGGACAAGGCACCAGACTCACAGTTGTAG	GCTGGGGGACTCGGCCCTGTATCTCTGTGCCAGCA---GGACAGGGGGCACTGAAGCTTTCTTTGGACAAGGCACCAGACTCACAGTTGTAG	tumor	ChILI_19
42736	0	TRBV4-1	TRBJ2-5	ASSQVQGGETQY	GCCAGCAGCCAAGTACAGGGAGGAGAGACCCAGTAC	TRBD1	789	726	0	1515	0.00081513	532	1	1	1	NA	GCAGCCAGAAGACTCAGCCCTGTATCTCTGCGCCAGCAGCCAAGTACAGGGAGGAGAGACCCAGTACTTCGGGCCAGGCACGCGGCTCCTGGTGCTCG	GCAGCCAGAAGACTCAGCCCTGTATCTCTGCGCCAGCAGCCAAG-ACAGGG---AGAGACCCAGTACTTCGGGCCAGGCACGCGGCTCCTGGTGCTCG	tumor	ChILI_19
42737	0	TRBV19	TRBJ2-1	ASSRAGGTGEQF	GCCAGTAGTAGGGCAGGGGGTACGGGTGAGCAGTTC	TRBD1	842	668	0.022	1510	0.00081244	533	1	1	1	NA	CGGCCCAAAAGAACCCGACAGCTTTCTGTCTCTGTGCCAGTAGTAGGGCAGGGGGTACGGGTGAGCAGTTCTTCGGGCCAGGGACACGGCTCACCGTGCTAG	CGGCCCAAAAGAACCCGACAGCTTTCTATCTCTGTGCCAGTAGTA---CAGGGGG------TGAGCAGTTCTTCGGGCCAGGGACACGGCTCACCGTGCTAG	tumor	ChILI_19
42738	0	TRBV5-1	TRBJ2-6	VSSLSDRVAGANVLT	GTCAGCAGCTTGAGCGACAGGGTTGCTGGGGCCAACGTCCTGACT	TRBD1	872	637	0.023	1509	0.0008119	534	1	1	1	NA	GGAGCTGGGGGACTCGGCCCTTTATCTTTGCGTCAGCAGCTTGAGCGACAGGGTTGCTGGGGCCAACGTCCTGACTTTCGGGGCCGGCAGCAGGCTGACCGTGCTGG	GGAGCTGGGGGACTCGGCCCTTTATCTTTGCGCCAGCAGCTTG---GACAGGG---CTGGGGCCAACGTCCTGACTTTCGGGGCCGGCAGCAGGCTGACCGTGCTGG	tumor	ChILI_19
42739	0	TRBV6-2	TRBJ2-1	ASSYGTSAYNEQF	GCCAGCAGTTACGGGACTAGCGCCTACAATGAGCAGTTC	TRBD2	686	819	0	1505	0.00080975	535	1	1	1	NA	GCTCCCTCCCAAACATCTGTGTACTTCTGTGCCAGCAGTTACGGGACTAGCGCCTACAATGAGCAGTTCTTCGGGCCAGGGACACGGCTCACCGTGCTAG	GCTCCCTCCCAAACATCTGTGTACTTCTGTGCCAGCAGTTACGGGACTAGCGCCTACAATGAGCAGTTCTTCGGGCCAGGGACACGGCTCACCGTGCTAG	tumor	ChILI_19
42740	0	TRBV20-1	TRBJ2-7	SARASGISYEQY	AGTGCTAGAGCTAGCGGGATTTCCTACGAGCAGTAC	TRBD2	770	734	0.023	1504	0.00080921	536	1	2	1	NA	GCCCATCCTGAAGACAGCAGCTTCTACATCTGTAGTGCTAGAGCTAGCGGGATTTCCTACGAGCAGTACTTCGGGCCGGGCACCAGGCTCACGGTCACAG	GCCCATCCTGAAGACAGCAGCTTCTACATCTGCAGTGCTAGAGCTAGCGGGA--TCCTACGAGCAGTACTTCGGGCCGGGCACCAGGCTCACGGTCACAG	tumor	ChILI_19
42741	0	TRBV30	TRBJ2-6	AWSVQGSHSGANVLT	GCCTGGAGTGTTCAAGGGAGTCATTCTGGGGCCAACGTCCTGACT	TRBD2	710	787	0	1497	0.00080545	537	1	2	1	NA	CCTTCTCAGTGACTCTGGCTTCTATCTCTGTGCCTGGAGTGTTCAAGGGAGTCATTCTGGGGCCAACGTCCTGACTTTCGGGGCCGGCAGCAGGCTGACCGTGCTGG	CCTTCTCAGTGACTCTGGCTTCTATCTCTGTGCCTGGAGTGT----GGGAG----TCTGGGGCCAACGTCCTGACTTTCGGGGCCGGCAGCAGGCTGACCGTGCTGG	tumor	ChILI_19
42742	0	TRBV5-1	TRBJ2-2	ASQIGGSTGELF	GCCAGCCAAATTGGGGGAAGCACCGGGGAGCTGTTT	TRBD1	542	953	0	1495	0.00080437	538	1	1	1	NA	GGAGCTGGGGGACTCGGCCCTTTATCTTTGCGCCAGCCAAATTGGGGGAAGCACCGGGGAGCTGTTTTTTGGAGAAGGCTCTAGGCTGACCGTACTGG	GGAGCTGGGGGACTCGGCCCTTTATCTTTGCGCCAGC------GGGGG---CACCGGGGAGCTGTTTTTTGGAGAAGGCTCTAGGCTGACCGTACTGG	tumor	ChILI_19
42743	0	TRBV29-1	TRBJ1-1	SVEGAGVEAF	AGCGTTGAAGGCGCGGGCGTTGAAGCTTTC	TRBD2	680	814	0.033	1494	0.00080383	539	1	1	1	NA	ACAGCAGCATATATATCTGCAGCGTTGAAGGCGCGGGCGTTGAAGCTTTCTTTGGACAAGGCACCAGACTCACAGTTGTAG	ACAGCAGCATATATCTCTGCAGCGTTGAAG--GCGGG---TGAAGCTTTCTTTGGACAAGGCACCAGACTCACAGTTGTAG	tumor	ChILI_19
42744	0	TRBV7-9	TRBJ2-7	ASLEGDEQY	GCCAGCTTAGAGGGCGACGAGCAGTAC	TRBD2	744	747	0	1491	0.00080222	540	1	2	1	NA	CCAGCGCACAGAGCAGGGGGACTCGGCCATGTATCTCTGTGCCAGCTTAGAGGGCGACGAGCAGTACTTCGGGCCGGGCACCAGGCTCACGGTCACAG	CCAGCGCACAGAGCAGGGGGACTCGGCCATGTATCTCTGTGCCAGC---GAGGG--ACGAGCAGTACTTCGGGCCGGGCACCAGGCTCACGGTCACAG	tumor	ChILI_19
42745	0	TRBV11-3	TRBJ2-4	ASSCRDPKNIQY	GCCAGCAGCTGCAGGGACCCTAAAAACATTCAGTAC	TRBD1	676	810	0	1486	0.00079953	541	1	1	1	NA	GCAGAGCTTGGGGACTCGGCCGTGTATCTCTGTGCCAGCAGCTGCAGGGACCCTAAAAACATTCAGTACTTCGGCGCCGGGACCCGGCTCTCAGTGCTGG	GCAGAGCTTGGGGACTCGGCCGTGTATCTCTGTGCCAGCAGCT-CAGGG-----AAAAACATTCAGTACTTCGGCGCCGGGACCCGGCTCTCAGTGCTGG	tumor	ChILI_19
42746	0	TRBV5-4	TRBJ2-1	ASSARQSGGTYNEQF	GCCAGCAGCGCGAGACAGTCGGGGGGCACCTACAATGAGCAGTTC	TRBD2	741	743	0	1484	0.00079845	542	1	1	1	NA	GGAGCTGGACGACTCGGCCCTGTATCTCTGTGCCAGCAGCGCGAGACAGTCGGGGGGCACCTACAATGAGCAGTTCTTCGGGCCAGGGACACGGCTCACCGTGCTAG	GGAGCTGGACGACTCGGCCCTGTATCTCTGTGCCAGCAGC----------CGGGGGG--CCTACAATGAGCAGTTCTTCGGGCCAGGGACACGGCTCACCGTGCTAG	tumor	ChILI_19
42747	0	TRBV15	TRBJ1-1	VTSGPMNTEAF	GTCACCAGCGGACCTATGAACACTGAAGCTTTC		692	785	0.023	1477	0.00079469	543	2	NA	1	NA	CACCAGGCCTGGGGGACGCAGCCATGTACCTGTGTGTCACCAGCGGACCTATGAACACTGAAGCTTTCTTTGGACAAGGCACCAGACTCACAGTTGTAG	CACCAGGCCTGGGGGACGCAGCCATGTACCTGTGTGCCACCAGC-------TGAACACTGAAGCTTTCTTTGGACAAGGCACCAGACTCACAGTTGTAG	tumor	ChILI_19
42748	0	TRBV2	TRBJ1-2	ASSVGQINYGYT	GCCAGCAGTGTTGGACAGATTAACTATGGCTACACC	TRBD1	730	746	0	1476	0.00079415	544	1	1	1	NA	CCACAAAGCTGGAGGACTCAGCCATGTACTTCTGTGCCAGCAGTGTTGGACAGATTAACTATGGCTACACCTTCGGTTCGGGGACCAGGTTAACCGTTGTAG	CCACAAAGCTGGAGGACTCAGCCATGTACTTCTGTGCCAGCAGTG--GGACAG--TAACTATGGCTACACCTTCGGTTCGGGGACCAGGTTAACCGTTGTAG	tumor	ChILI_19
42749	0	TRBV5-1	TRBJ2-1	ASSLDGAEQF	GCCAGCAGCTTGGACGGGGCTGAGCAGTTC	TRBD2	759	709	0	1468	0.00078984	545	1	1	1	NA	GGAGCTGGGGGACTCGGCCCTTTATCTTTGCGCCAGCAGCTTGGACGGGGCTGAGCAGTTCTTCGGGCCAGGGACACGGCTCACCGTGCTAG	GGAGCTGGGGGACTCGGCCCTTTATCTTTGCGCCAGCAGCTTGG-CGGGG-TGAGCAGTTCTTCGGGCCAGGGACACGGCTCACCGTGCTAG	tumor	ChILI_19
42750	0	TRBV24-1	TRBJ2-1	ATSDPGPSGTTQF	GCCACCAGTGACCCGGGGCCTAGCGGGACGACTCAGTTC	TRBD2	793	667	0	1460	0.00078554	546	1	2	1	NA	CCCCAACCAGACAGCTCTTTACTTCTGTGCCACCAGTGACCCGGGGCCTAGCGGGACGACTCAGTTCTTCGGGCCAGGGACACGGCTCACCGTGCTAG	CCCCAACCAGACAGCTCTTTACTTCTGTGCCACCAGTGA--------CTAGCGGGA-----CAGTTCTTCGGGCCAGGGACACGGCTCACCGTGCTAG	tumor	ChILI_19
42751	0	TRBV4-1	TRBJ1-5	ASSSRHLEGNQPQH	GCCAGCAGCTCACGACATCTCGAGGGAAATCAGCCCCAGCAT	TRBD2	624	834	0	1458	0.00078446	547	1	2	1	NA	GCAGCCAGAAGACTCAGCCCTGTATCTCTGCGCCAGCAGCTCACGACATCTCGAGGGAAATCAGCCCCAGCATTTTGGTGATGGGACTCGACTCTCCATCCTAG	GCAGCCAGAAGACTCAGCCCTGTATCTCTGCGCCAGCAGC------------GAGGG-AATCAGCCCCAGCATTTTGGTGATGGGACTCGACTCTCCATCCTAG	tumor	ChILI_19
42752	0	TRBV19	TRBJ2-1	SRRPRGSYNEQF	TCCAGGAGACCCCGGGGCTCCTACAATGAGCAGTTC	TRBD2	845	613	0	1458	0.00078446	547	1	1	1	NA	CGGCCCAAAAGAACCCGACAGCTTTCTATCTCTGTTCCAGGAGACCCCGGGGCTCCTACAATGAGCAGTTCTTCGGGCCAGGGACACGGCTCACCGTGCTAG	CGGCCCAAAAGAACCCGACAGCTTTCTATCTCTGT------------CGGGGCTCCTACAATGAGCAGTTCTTCGGGCCAGGGACACGGCTCACCGTGCTAG	tumor	ChILI_19
42753	0	TRBV10-3	TRBJ2-7	AINPGQGSYEQY	GCCATCAATCCGGGACAGGGGAGCTACGAGCAGTAC	TRBD1	669	786	0	1455	0.00078285	549	1	1	1	NA	ACCAGCTCCCAGACATCTGTGTACTTCTGTGCCATCAATCCGGGACAGGGGAGCTACGAGCAGTACTTCGGGCCGGGCACCAGGCTCACGGTCACAG	ACCAGCTCCCAGACATCTGTGTACTTCTGTGCCATCA----GGGACAGGGG--CTACGAGCAGTACTTCGGGCCGGGCACCAGGCTCACGGTCACAG	tumor	ChILI_19
42754	0	TRBV7-2	TRBJ2-7	ASSPGLAAREQY	GCCAGCAGCCCGGGACTAGCGGCTCGCGAGCAGTAC	TRBD2	625	829	0	1454	0.00078231	550	1	1	1	NA	CCAGCGCACACAGCAGGAGGACTCGGCCGTGTATCTCTGTGCCAGCAGCCCGGGACTAGCGGCTCGCGAGCAGTACTTCGGGCCGGGCACCAGGCTCACGGTCACAG	CCAGCGCACACAGCAGGAGGACTCGGCCGTGTATCTCTGTGCCAGCAGC--GGGACTAGCGG----CGAGCAGTACTTCGGGCCGGGCACCAGGCTCACGGTCACAG	tumor	ChILI_19
42755	0	TRBV6-1	TRBJ2-3	ASSDRRSTDTQY	GCCAGCAGTGACCGGCGGAGCACAGATACGCAGTAT		704	745	0	1449	0.00077962	551	1	NA	1	NA	GCTCCCTCCCAGACATCTGTGTACTTCTGTGCCAGCAGTGACCGGCGGAGCACAGATACGCAGTATTTTGGCCCAGGCACCCGGCTGACAGTGCTCG	GCTCCCTCCCAGACATCTGTGTACTTCTGTGCCAGCAGTGA-------AGCACAGATACGCAGTATTTTGGCCCAGGCACCCGGCTGACAGTGCTCG	tumor	ChILI_19
42756	0	TRBV6-2	TRBJ2-1	ASSGRNEQF	GCCAGCAGTGGGCGGAATGAGCAGTTC		657	791	0	1448	0.00077908	552	1	NA	1	NA	GCTCCCTCCCAAACATCTGTGTACTTCTGTGCCAGCAGTGGGCGGAATGAGCAGTTCTTCGGGCCAGGGACACGGCTCACCGTGCTAG	GCTCCCTCCCAAACATCTGTGTACTTCTGTGCCAGCAGT------AATGAGCAGTTCTTCGGGCCAGGGACACGGCTCACCGTGCTAG	tumor	ChILI_19
42757	0	TRBV7-9	TRBJ2-1	ASSSGGGRALHEQF	GCCAGCAGCTCCGGGGGCGGGAGGGCCCTCCACGAGCAGTTC	TRBD2	602	846	0	1448	0.00077908	552	1	2	1	NA	CCAGCGCACAGAGCAGGGGGACTCGGCCATGTATCTCTGTGCCAGCAGCTCCGGGGGCGGGAGGGCCCTCCACGAGCAGTTCTTCGGGCCAGGGACACGGCTCACCGTGCTAG	CCAGCGCACAGAGCAGGGGGACTCGGCCATGTATCTCTGTGCCAGCAGCT------GCGGGAGGG--------GAGCAGTTCTTCGGGCCAGGGACACGGCTCACCGTGCTAG	tumor	ChILI_19
42758	0	TRBV10-3	TRBJ2-1	AISARGREHNEQF	GCCATCAGCGCCCGGGGAAGGGAGCACAATGAGCAGTTC	TRBD2	743	703	0	1446	0.00077801	554	1	1	1	NA	CCAGACATCTGTGTACTTCTGTGCCATCAGCGCCCGGGGAAGGGAGCACAATGAGCAGTTCTTCGGGCCAGGGACACGGCTCACCGTGCTAG	CCAGACATCTGTGTACTTCTGTGCCATCAG----CGGGG--------ACAATGAGCAGTTCTTCGGGCCAGGGACACGGCTCACCGTGCTAG	tumor	ChILI_19
42759	0	TRBV18	TRBJ2-7	ASSPPGLASYEQY	GCCAGCTCACCACCGGGACTAGCCTCCTACGAGCAGTAC	TRBD2	694	747	0	1441	0.00077532	555	1	1	1	NA	CCAGCAGGTAGTGCGAGGAGATTCGGCAGCTTATTTCTGTGCCAGCTCACCACCGGGACTAGCCTCCTACGAGCAGTACTTCGGGCCGGGCACCAGGCTCACGGTCACAG	CCAGCAGGTAGTGCGAGGAGATTCGGCAGCTTATTTCTGTGCCAGCTCACCACCGGGACTAGCCTCCTACGAGCAGTACTTCGGGCCGGGCACCAGGCTCACGGTCACAG	tumor	ChILI_19
42760	0	TRBV9	TRBJ1-1	ASSVGSLGNTEAF	GCCAGCAGCGTAGGGTCTCTCGGGAACACTGAAGCTTTC	TRBD2	757	683	0	1440	0.00077478	556	1	2	1	NA	CTCTGGAGCTGGGGGACTCAGCTTTGTATTTCTGTGCCAGCAGCGTAGGGTCTCTCGGGAACACTGAAGCTTTCTTTGGACAAGGCACCAGACTCACAGTTGTAG	CTCTGGAGCTGGGGGACTCAGCTTTGTATTTCTGTGCCAGCAGCGTAG-------CGGGAACACTGAAGCTTTCTTTGGACAAGGCACCAGACTCACAGTTGTAG	tumor	ChILI_19
42761	0	TRBV23-1	TRBJ2-7	ASSQSSLAGSYEQY	GCCAGCAGTCAATCGTCACTAGCGGGATCCTACGAGCAGTAC	TRBD2	695	741	0	1436	0.00077263	557	1	2	1	NA	GAACCGGGAGACACGGCACTGTATCTCTGCGCCAGCAGTCAATCGTCACTAGCGGGATCCTACGAGCAGTACTTCGGGCCGGGCACCAGGCTCACGGTCACAG	GAACCGGGAGACACGGCACTGTATCTCTGCGCCAGCAGTCAATC---ACTAGCGGGATCCTACGAGCAGTACTTCGGGCCGGGCACCAGGCTCACGGTCACAG	tumor	ChILI_19
42762	0	TRBV19	TRBJ2-1	ASRLGQGAMDEQF	GCCAGTAGGTTGGGACAAGGGGCCATGGATGAGCAGTTC	TRBD1	695	740	0.023	1435	0.00077209	558	1	1	1	NA	CGGCCCAAAAGAACCCGACAGCTTTTTATCTCTGTGCCAGTAGGTTGGGACAAGGGGCCATGGATGAGCAGTTCTTCGGGCCAGGGACACGGCTCACCGTGCTAG	CGGCCCAAAAGAACCCGACAGCTTTCTATCTCTGTGCCAGTAG---GGGACAGGGGGC-----ATGAGCAGTTCTTCGGGCCAGGGACACGGCTCACCGTGCTAG	tumor	ChILI_19
42763	0	TRBV5-1	TRBJ2-1	ASRAAENNEQF	GCCAGCAGGGCGGCGGAAAACAATGAGCAGTTC		738	697	0	1435	0.00077209	558	1	NA	1	NA	GGAGCTGGGGGACTCGGCCCTTTATCTTTGCGCCAGCAGGGCGGCGGAAAACAATGAGCAGTTCTTCGGGCCAGGGACACGGCTCACCGTGCTAG	GGAGCTGGGGGACTCGGCCCTTTATCTTTGCGCCAGCAG-----------ACAATGAGCAGTTCTTCGGGCCAGGGACACGGCTCACCGTGCTAG	tumor	ChILI_19
42764	0	TRBV6-2	TRBJ2-7	ASSYSGGRSYEQY	GCCAGCAGTTACTCTGGCGGGCGCTCCTACGAGCAGTAC	TRBD2	662	772	0	1434	0.00077155	560	1	1	1	NA	GCTCCCTCCCAAACATCTGTGTACTTCTGTGCCAGCAGTTACTCTGGCGGGCGCTCCTACGAGCAGTACTTCGGGCCGGGCACCAGGCTCACGGTCACAG	GCTCCCTCCCAAACATCTGTGTACTTCTGTGCCAGCAGTTACTC--GCGGG--CTCCTACGAGCAGTACTTCGGGCCGGGCACCAGGCTCACGGTCACAG	tumor	ChILI_19
42765	0	TRBV5-8	TRBJ2-3	ASSLGLAGGTAQY	GCCAGCAGCTTGGGTCTAGCGGGGGGCACCGCGCAGTAT	TRBD2	743	685	0	1428	0.00076832	561	1	1	1	NA	GGAGCTGGAGGACTCGGCCCTGTATCTCTGTGCCAGCAGCTTGGGTCTAGCGGGGGGCACCGCGCAGTATTTTGGCCCAGGCACCCGGCTGACAGTGCTCG	GGAGCTGGAGGACTCGGCCCTGTATCTCTGTGCCAGCAGCTTGG--CTAGCGGGGGG-----CGCAGTATTTTGGCCCAGGCACCCGGCTGACAGTGCTCG	tumor	ChILI_19
42766	0	TRBV15	TRBJ1-1	ATSGPTVLNTEAF	GCCACCAGCGGGCCGACAGTTTTGAACACTGAAGCTTTC	TRBD2	594	833	0	1427	0.00076778	562	2	1	1	NA	CACCAGGCCTGGGGGACGCAGCCATGTACCTGTGTGCCACCAGCGGGCCGACAGTTTTGAACACTGAAGCTTTCTTTGGACAAGGCACCAGACTCACAGTTGTAG	CACCAGGCCTGGGGGACGCAGCCATGTACCTGTGTGCCACCAGCGGG----------TGAACACTGAAGCTTTCTTTGGACAAGGCACCAGACTCACAGTTGTAG	tumor	ChILI_19
42767	0	TRBV6-1	TRBJ2-3	ASTLGAQY	GCCAGCACCCTTGGGGCGCAGTAT	TRBD1	832	593	0	1425	0.00076671	563	1	1	1	NA	GCTCCCTCCCAGACATCTGTGTACTTCTGTGCCAGCACCCTTGGGGCGCAGTATTTTGGCCCAGGCACCCGGCTGACAGTGCTCG	GCTCCCTCCCAGACATCTGTGTACTTCTGTGCCAGCA-----GGGGCGCAGTATTTTGGCCCAGGCACCCGGCTGACAGTGCTCG	tumor	ChILI_19
42768	0	TRBV5-1	TRBJ2-7	ASRRLTSGSSSAYEQY	GCCAGCAGACGACTCACTAGCGGGAGTAGCTCCGCCTACGAGCAGTAC	TRBD2	710	712	0	1422	0.00076509	564	1	2	1	NA	GGAGCTGGGGGACTCGGCCCTTTATCTTTGCGCCAGCAGACGACTCACTAGCGGGAGTAGCTCCGCCTACGAGCAGTACTTCGGGCCGGGCACCAGGCTCACGGTCACAG	GGAGCTGGGGGACTCGGCCCTTTATCTTTGCGCCAGCAG-------ACTAGCGGGAG--------CCTACGAGCAGTACTTCGGGCCGGGCACCAGGCTCACGGTCACAG	tumor	ChILI_19
42769	0	TRBV7-3	TRBJ1-5	ASSFKSPMDRGNHQPQH	GCCAGCAGTTTCAAATCCCCTATGGACAGGGGGAATCATCAGCCCCAGCAT	TRBD1	212	1209	0	1421	0.00076456	565	1	1	1	NA	CCAGCGCACAGAGCGGGGGGACTCAGCCGTGTATCTCTGTGCCAGCAGTTTCAAATCCCCTATGGACAGGGGGAATCATCAGCCCCAGCATTTTGGTGATGGGACTCGACTCTCCATCCTAG	CCAGCGCACAGAGCGGGGGGACTCAGCCGTGTATCTCTGTGCCAGCAG---------------GGACAGGGGG----ATCAGCCCCAGCATTTTGGTGATGGGACTCGACTCTCCATCCTAG	tumor	ChILI_19
42770	0	TRBV14	TRBJ2-3	ASLGTGITDMQY	GCCAGCCTCGGGACGGGGATCACAGATATGCAGTAT	TRBD1	864	551	0	1415	0.00076133	566	1	1	1	NA	GCAGAACTGGAGGATTCTGGAGTTTATTTCTGTGCCAGCCTCGGGACGGGGATCACAGATATGCAGTATTTTGGCCCAGGCACCCGGCTGACAGTGCTCG	GCAGAACTGGAGGATTCTGGAGTTTATTTCTGTGCCAGC---GGGAC------CACAGATACGCAGTATTTTGGCCCAGGCACCCGGCTGACAGTGCTCG	tumor	ChILI_19
42771	0	TRBV5-1	TRBJ2-1	ASSIGVSNEQF	GCCAGCAGCATAGGGGTTTCCAATGAGCAGTTC	TRBD1	741	672	0	1413	0.00076025	567	1	1	1	NA	GGAGCTGGGGGACTCGGCCCTTTATCTTTGCGCCAGCAGCATAGGGGTTTCCAATGAGCAGTTCTTCGGGCCAGGGACACGGCTCACCGTGCTAG	GGAGCTGGGGGACTCGGCCCTTTATCTTTGCGCCAGCAGC--AGGGG----CAATGAGCAGTTCTTCGGGCCAGGGACACGGCTCACCGTGCTAG	tumor	ChILI_19
42772	0	TRBV6-2	TRBJ2-3	ASTASGGSDTQY	GCCAGCACCGCTAGCGGGGGGTCAGATACGCAGTAT	TRBD2	670	743	0	1413	0.00076025	567	1	1	1	NA	GCTCCCTCCCAAACATCTGTGTACTTCTGTGCCAGCACCGCTAGCGGGGGGTCAGATACGCAGTATTTTGGCCCAGGCACCCGGCTGACAGTGCTCG	GCTCCCTCCCAAACATCTGTGTACTTCTGTGCCAGCA---CTAGCGGGGGG-CAGATACGCAGTATTTTGGCCCAGGCACCCGGCTGACAGTGCTCG	tumor	ChILI_19
42773	0	TRBV6-1	TRBJ2-1	ASSDYNNEQF	GCCAGCAGTGACTATAACAATGAGCAGTTC	TRBD2	629	780	0	1409	0.0007581	569	1	1	1	NA	GCTCCCTCCCAGACATCTGTGTACTTCTGTGCCAGCAGTGACTATAACAATGAGCAGTTCTTCGGGCCAGGGACACGGCTCACCGTGCTAG	GCTCCCTCCCAGACATCTGTGTACTTCTGTGCCAGCAGTGACTA--ACAATGAGCAGTTCTTCGGGCCAGGGACACGGCTCACCGTGCTAG	tumor	ChILI_19
42774	0	TRBV5-1	TRBJ1-4	ASSLGRGQNEKLF	GCCAGCAGCTTGGGGAGGGGACAGAATGAAAAACTGTTT	TRBD1	720	686	0	1406	0.00075648	570	1	1	1	NA	GGAGCTGGGGGACTCGGCCCTTTATCTTTGCGCCAGCAGCTTGGGGAGGGGACAGAATGAAAAACTGTTTTTTGGCAGTGGAACCCAGCTCTCTGTCTTGG	GGAGCTGGGGGACTCGGCCCTTTATCTTTGCGCCAGCAGCTTGG----GGGACAGAATGAAAAACTGTTTTTTGGCAGTGGAACCCAGCTCTCTGTCTTGG	tumor	ChILI_19
42775	0	TRBV28	TRBJ2-5	ASSLSGRETQY	GCCAGCAGTTTAAGCGGGAGGGAGACCCAGTAC	TRBD2	669	728	0	1397	0.00075164	571	1	2	1	NA	CCGCCAGCACCAACCAGACATCTATGTACCTCTGTGCCAGCAGTTTAAGCGGGAGGGAGACCCAGTACTTCGGGCCAGGCACGCGGCTCCTGGTGCTCG	CCGCCAGCACCAACCAGACATCTATGTACCTCTGTGCCAGCAGTTTAAGCGGGAGGGAGACCCAGTACTTCGGGCCAGGCACGCGGCTCCTGGTGCTCG	tumor	ChILI_19
42776	0	TRBV4-3	TRBJ2-3	ASSPRDPTDTQY	GCCAGCAGCCCCCGGGACCCCACAGATACGCAGTAT	TRBD2	815	576	0.024	1391	0.00074841	572	1	2	1	NA	GCAGCCAGAAGACTCGGCCCTGCATCTCTGCGCCAGCAGCCCCCGGGACCCCACAGATACGCAGTATTTTGGCCCAGGCACCCGGCTGACAGTGCTCG	GCAGCCAGAAGACTCGGCCCTGTATCTCTGCGCCAGCAGCC--CGGGA---CACAGATACGCAGTATTTTGGCCCAGGCACCCGGCTGACAGTGCTCG	tumor	ChILI_19
42777	0	TRBV20-1	TRBJ2-1	SARKRGDRYNEPF	AGTGCTAGAAAGCGGGGGGACCGCTACAATGAGCCTTTC	TRBD2	704	679	0	1383	0.00074411	573	1	1	1	NA	GCCCATCCTGAAGACAGCAGCTTCTACATCTGCAGTGCTAGAAAGCGGGGGGACCGCTACAATGAGCCTTTCTTCGGGCCAGGGACACGGCTCACCGTGCTA	GCCCATCCTGAAGACAGCAGCTTCTACATCTGCAGTGCTAGA-AGCGGGGGG----CTACAATGAGCAGTTCTTCGGGCCAGGGACACGGCTCACCGTGCTA	tumor	ChILI_19
42778	0	TRBV3-1	TRBJ2-2	ASSQTRTGGTGELF	GCCAGCAGCCAGACCAGGACAGGGGGCACCGGGGAGCTGTTT	TRBD1	565	815	0	1380	0.0007425	574	1	1	1	NA	GGAGCTTGGTGACTCTGCTGTGTATTTCTGTGCCAGCAGCCAGACCAGGACAGGGGGCACCGGGGAGCTGTTTTTTGGAGAAGGCTCTAGGCTGACCGTACTGG	GGAGCTTGGTGACTCTGCTGTGTATTTCTGTGCCAGCAGCCA-----GGACAGGGGGCACCGGGGAGCTGTTTTTTGGAGAAGGCTCTAGGCTGACCGTACTGG	tumor	ChILI_19
42779	0	TRBV20-1	TRBJ2-7	SARGLAGDTSGEQY	AGTGCTAGGGGGCTAGCGGGAGACACAAGCGGCGAGCAGTAC	TRBD2	701	672	0.024	1373	0.00073873	575	1	2	1	NA	GCCCATCCTGAAGATAGCAGCTTCTACATCTGCAGTGCTAGGGGGCTAGCGGGAGACACAAGCGGCGAGCAGTACTTCGGGCCGGGCACCAGGCTCACGGTCACAG	GCCCATCCTGAAGACAGCAGCTTCTACATCTGCAGTGCTAG----CTAGCGGGAG----------CGAGCAGTACTTCGGGCCGGGCACCAGGCTCACGGTCACAG	tumor	ChILI_19
42780	0	TRBV23-1	TRBJ2-1	ASRTYWGGNNEQF	GCCAGCAGAACTTATTGGGGGGGTAACAATGAGCAGTTC	TRBD2	498	874	0.025	1372	0.00073819	576	1	1	1	NA	CAGAACCGGGAGACACGGCACTGTATTTCTGCGCCAGCAGAACTTATTGGGGGGGTAACAATGAGCAGTTCTTCGGGCCAGGGACACGGCTCACCGTGCTAG	CAGAACCGGGAGACACGGCACTGTATCTCTGCGCCAGCAG--------GGGGGGG--ACAATGAGCAGTTCTTCGGGCCAGGGACACGGCTCACCGTGCTAG	tumor	ChILI_19
42781	0	TRBV4-1	TRBJ2-1	ASRYGPEVYNEQF	GCCAGCAGGTATGGCCCAGAGGTCTACAATGAGCAGTTC		748	622	0	1370	0.00073712	577	1	NA	1	NA	GCAGCCAGAAGACTCAGCCCTGTATCTCTGCGCCAGCAGGTATGGCCCAGAGGTCTACAATGAGCAGTTCTTCGGGCCAGGGACACGGCTCACCGTGCTAG	GCAGCCAGAAGACTCAGCCCTGTATCTCTGCGCCAGCAG---------------CTACAATGAGCAGTTCTTCGGGCCAGGGACACGGCTCACCGTGCTAG	tumor	ChILI_19
42782	0	TRBV7-2	TRBJ1-6	ASSFRGGGGSPLH	GCCAGCAGCTTCAGGGGCGGAGGAGGTTCACCCCTCCAC	TRBD1	586	784	0	1370	0.00073712	577	1	1	1	NA	CCAGCGCACACAGCAGGAGGACTCGGCCGTGTATCTCTGTGCCAGCAGCTTCAGGGGCGGAGGAGGTTCACCCCTCCACTTTGGGAATGGGACCAGGCTCACTGTGACAG	CCAGCGCACACAGCAGGAGGACTCGGCCGTGTATCTCTGTGCCAGCAGCTTCAGGGG---------TTCACCCCTCCACTTTGGGAATGGGACCAGGCTCACTGTGACAG	tumor	ChILI_19
42783	0	TRBV3-1	TRBJ1-4	ASSQGGGGEKLF	GCCAGCAGCCAAGGTGGTGGCGGAGAAAAACTGTTT		795	572	0	1367	0.0007355	579	1	NA	1	NA	GGAGCTTGGTGACTCTGCTGTGTATTTCTGTGCCAGCAGCCAAGGTGGTGGCGGAGAAAAACTGTTTTTTGGCAGTGGAACCCAGCTCTCTGTCTTGG	GGAGCTTGGTGACTCTGCTGTGTATTTCTGTGCCAGCAGCCAAG-----------GAAAAACTGTTTTTTGGCAGTGGAACCCAGCTCTCTGTCTTGG	tumor	ChILI_19
42784	0	TRBV28	TRBJ2-3	ATQSTGRTDTQY	GCCACCCAGTCTACCGGTCGCACAGATACGCAGTAT		795	566	0	1361	0.00073227	580	1	NA	1	NA	CCGCCAGCACCAACCAGACATCTATGTACCTCTGTGCCACCCAGTCTACCGGTCGCACAGATACGCAGTATTTTGGCCCAGGCACCCGGCTGACAGTGCTCG	CCGCCAGCACCAACCAGACATCTATGTACCTCTGTGCCA---------------GCACAGATACGCAGTATTTTGGCCCAGGCACCCGGCTGACAGTGCTCG	tumor	ChILI_19
42785	0	TRBV7-2	TRBJ2-5	ASSLGAGAETQY	GCCAGCAGCTTAGGTGCGGGGGCGGAGACCCAGTAC	TRBD2	622	738	0	1360	0.00073173	581	1	1	1	NA	CCAGCGCACACAGCAGGAGGACTCGGCCGTGTATCTCTGTGCCAGCAGCTTAGGTGCGGGGGCGGAGACCCAGTACTTCGGGCCAGGCACGCGGCTCCTGGTGCTCG	CCAGCGCACACAGCAGGAGGACTCGGCCGTGTATCTCTGTGCCAGCAGCTTAG--GCGGGGG--GAGACCCAGTACTTCGGGCCAGGCACGCGGCTCCTGGTGCTCG	tumor	ChILI_19
42786	0	TRBV5-1	TRBJ2-3	ASSLEPTGDTDTQY	GCCAGCAGCTTGGAGCCGACTGGAGACACAGATACGCAGTAT		819	540	0	1359	0.0007312	582	1	NA	1	NA	GGAGCTGGGGGACTCGGCCCTTTATCTTTGCGCCAGCAGCTTGGAGCCGACTGGAGACACAGATACGCAGTATTTTGGCCCAGGCACCCGGCTGACAGTGCTCG	GGAGCTGGGGGACTCGGCCCTTTATCTTTGCGCCAGCAGCTTGG-------------CACAGATACGCAGTATTTTGGCCCAGGCACCCGGCTGACAGTGCTCG	tumor	ChILI_19
42787	0	TRBV7-9	TRBJ2-7	ASSLGPGEQY	GCCAGCAGCTTAGGGCCAGGCGAGCAGTAC		648	703	0	1351	0.00072689	583	1	NA	1	NA	CCAGCGCACAGAGCAGGGGGACTCGGCCATGTATCTCTGTGCCAGCAGCTTAGGGCCAGGCGAGCAGTACTTCGGGCCGGGCACCAGGCTCACGGTCACAG	CCAGCGCACAGAGCAGGGGGACTCGGCCATGTATCTCTGTGCCAGCAGCTTAG-------CGAGCAGTACTTCGGGCCGGGCACCAGGCTCACGGTCACAG	tumor	ChILI_19
42788	0	TRBV6-5	TRBJ1-5	ASSLPNQPQH	GCCAGCAGTTTACCGAATCAGCCCCAGCAT		88	1262	0	1350	0.00072635	584	1	NA	1	NA	GCTCCCTCCCAGACATCTGTGTACTTCTGTGCCAGCAGTTTACCGAATCAGCCCCAGCATTTTGGTGATGGGACTCGACTCTCCATCCTAG	GCTCCCTCCCAGACATCTGTGTACTTCTGTGCCAGCAGTT-----AATCAGCCCCAGCATTTTGGTGATGGGACTCGACTCTCCATCCTAG	tumor	ChILI_19
42789	0	TRBV7-2	TRBJ2-7	ASSLMAPEQY	GCCAGCAGCTTAATGGCGCCCGAGCAGTAC		613	734	0	1347	0.00072474	585	1	NA	1	NA	CACAGCAGGAGGACTCGGCCGTGTATCTCTGTGCCAGCAGCTTAATGGCGCCCGAGCAGTACTTCGGGCCGGGCACCAGGCTCACGGTCACAG	CACAGCAGGAGGACTCGGCCGTGTATCTCTGTGCCAGCAGCTTA--------CGAGCAGTACTTCGGGCCGGGCACCAGGCTCACGGTCACAG	tumor	ChILI_19
42790	0	TRBV6-4	TRBJ2-1	ASSDSNRYNEQF	GCCAGCAGTGACTCAAACCGATACAATGAGCAGTTC		634	703	0	1337	0.00071936	586	1	NA	1	NA	GGCGTCTGCTGTACCCTCTCAGACATCTGTGTACTTCTGTGCCAGCAGTGACTCAAACCGATACAATGAGCAGTTCTTCGGGCCAGGGACACGGCTCACCGTGCTAG	GGCGTCTGCTGTACCCTCTCAGACATCTGTGTACTTCTGTGCCAGCAGTGACTC-------TACAATGAGCAGTTCTTCGGGCCAGGGACACGGCTCACCGTGCTAG	tumor	ChILI_19
42791	0	TRBV6-2	TRBJ2-1	ASSYSETHNEQF	GCCAGCAGTTACTCTGAGACCCACAATGAGCAGTTC		625	711	0	1336	0.00071882	587	1	NA	1	NA	GCTCCCTCCCAAACATCTGTGTACTTCTGTGCCAGCAGTTACTCTGAGACCCACAATGAGCAGTTCTTCGGGCCAGGGACACGGCTCACCGTGCTAG	GCTCCCTCCCAAACATCTGTGTACTTCTGTGCCAGCAGTTACTC--------ACAATGAGCAGTTCTTCGGGCCAGGGACACGGCTCACCGTGCTAG	tumor	ChILI_19
42792	0	TRBV5-1	TRBJ1-4	ASSLVWQGAGEKLF	GCCAGCAGCTTGGTTTGGCAGGGGGCAGGCGAAAAACTGTTT	TRBD1	693	637	0	1330	0.00071559	588	1	1	1	NA	GGAGCTGGGGGACTCGGCCCTTTATCTTTGCGCCAGCAGCTTGGTTTGGCAGGGGGCAGGCGAAAAACTGTTTTTTGGCAGTGGAACCCAGCTCTCTGTCTTGG	GGAGCTGGGGGACTCGGCCCTTTATCTTTGCGCCAGCAGCTTGG-----CAGGGGGC----GAAAAACTGTTTTTTGGCAGTGGAACCCAGCTCTCTGTCTTGG	tumor	ChILI_19
42793	0	TRBV2	TRBJ2-3	ASPRMIGGAADTQY	GCCAGCCCCAGAATGATTGGGGGGGCCGCAGATACGCAGTAT	TRBD2	507	823	0	1330	0.00071559	588	1	1	1	NA	CCACAAAGCTGGAGGACTCAGCCATGTACTTCTGTGCCAGCCCCAGAATGATTGGGGGGGCCGCAGATACGCAGTATTTTGGCCCAGGCACCCGGCTGACAGTGCTCG	CCACAAAGCTGGAGGACTCAGCCATGTACTTCTGTGCCAGC------------GGGGGGG---CAGATACGCAGTATTTTGGCCCAGGCACCCGGCTGACAGTGCTCG	tumor	ChILI_19
42794	0	TRBV6-4	TRBJ2-3	ASSGERGDTDTQY	GCCAGCAGTGGTGAGCGGGGGGACACAGATACGCAGTAT	TRBD2	777	549	0	1326	0.00071344	590	1	1	1	NA	GGCGTCTGCTGTACCCTCTCAGACATCTGTGTACTTCTGTGCCAGCAGTGGTGAGCGGGGGGACACAGATACGCAGTATTTTGGCCCAGGCACCCGGCTGACAGTGCTCG	GGCGTCTGCTGTACCCTCTCAGACATCTGTGTACTTCTGTGCCAGCAGTG---AGCGGGGGG-CACAGATACGCAGTATTTTGGCCCAGGCACCCGGCTGACAGTGCTCG	tumor	ChILI_19
42795	0	TRBV9	TRBJ1-1	ASSLQPGKGTEAF	GCCAGCAGCCTTCAACCGGGAAAAGGTACTGAAGCTTTC	TRBD2	694	624	0	1318	0.00070914	591	1	2	1	NA	CTCTGGAGCTGGGGGACTCAGCTTTGTATTTCTGTGCCAGCAGCCTTCAACCGGGAAAAGGTACTGAAGCTTTCTTTGGACAAGGCACCAGACTCACAGTTGTAG	CTCTGGAGCTGGGGGACTCAGCTTTGTATTTCTGTGCCAGCAGC-------CGGGA------ACTGAAGCTTTCTTTGGACAAGGCACCAGACTCACAGTTGTAG	tumor	ChILI_19
42796	0	TRBV6-5	TRBJ2-2	ASSYTRDPTGELF	GCCAGCAGTTACACGCGGGACCCCACCGGGGAGCTGTTT	TRBD2	432	878	0	1310	0.00070483	592	1	2	1	NA	GCTCCCTCCCAGACATCTGTGTACTTCTGTGCCAGCAGTTACACGCGGGACCCCACCGGGGAGCTGTTTTTTGGAGAAGGCTCTAGGCTGACCGTACTGG	GCTCCCTCCCAGACATCTGTGTACTTCTGTGCCAGCAGTTAC--GCGGGA---CACCGGGGAGCTGTTTTTTGGAGAAGGCTCTAGGCTGACCGTACTGG	tumor	ChILI_19
42797	0	TRBV5-5	TRBJ2-3	ASSMQGDTQY	GCCAGCAGCATGCAAGGGGATACGCAGTAT	TRBD1	691	616	0	1307	0.00070322	593	1	1	1	NA	GCTGGGGGACTCGGCCCTGTATCTCTGTGCCAGCAGCATGCAAGGGGATACGCAGTATTTTGGCCCAGGCACCCGGCTGACAGTGCTCG	GCTGGGGGACTCGGCCCTGTATCTCTGTGCCAGCAGC-----AGGGGATACGCAGTATTTTGGCCCAGGCACCCGGCTGACAGTGCTCG	tumor	ChILI_19
42798	0	TRBV29-1	TRBJ2-2	SVARGTGELF	AGCGTTGCTCGTGGCACCGGGGAGCTGTTT		563	741	0	1304	0.0007016	594	1	NA	1	NA	GAGCCCTGAAGACAGCAGCATATATCTCTGCAGCGTTGCTCGTGGCACCGGGGAGCTGTTTTTTGGAGAAGGCTCTAGGCTGACCGTACTGG	GAGCCCTGAAGACAGCAGCATATATCTCTGCAGCGTTG-------CACCGGGGAGCTGTTTTTTGGAGAAGGCTCTAGGCTGACCGTACTGG	tumor	ChILI_19
42799	0	TRBV9	TRBJ2-1	ASSIFSGSSYNEQF	GCCAGCAGCATATTTAGCGGGAGCTCCTACAATGAGCAGTTC	TRBD2	748	555	0	1303	0.00070107	595	1	2	1	NA	CTCTGGAGCTGGGGGACTCAGCTTTGTATTTCTGTGCCAGCAGCATATTTAGCGGGAGCTCCTACAATGAGCAGTTCTTCGGGCCAGGGACACGGCTCACCGTGCTAG	CTCTGGAGCTGGGGGACTCAGCTTTGTATTTCTGTGCCAGCAGC-----TAGCGGGAGCTCCTACAATGAGCAGTTCTTCGGGCCAGGGACACGGCTCACCGTGCTAG	tumor	ChILI_19
42800	0	TRBV29-1	TRBJ2-5	SVDGRGQETQY	AGCGTTGACGGGAGGGGACAAGAGACCCAGTAC	TRBD2	586	709	0	1295	0.00069676	596	1	2	1	NA	GAGCCCTGAAGACAGCAGCATATATCTCTGCAGCGTTGACGGGAGGGGACAAGAGACCCAGTACTTCGGGCCAGGCACGCGGCTCCTGGTGCTCG	GAGCCCTGAAGACAGCAGCATATATCTCTGCAGCGTTGACGGGAGGG--CAAGAGACCCAGTACTTCGGGCCAGGCACGCGGCTCCTGGTGCTCG	tumor	ChILI_19
42801	0	TRBV20-1	TRBJ2-7	SVSRVGYEQY	AGTGTCAGTAGGGTAGGCTACGAGCAGTAC		689	606	0	1295	0.00069676	596	1	NA	1	NA	GCCCATCCTGAAGACAGCAGCTTCTACATCTGCAGTGTCAGTAGGGTAGGCTACGAGCAGTACTTCGGGCCGGGCACCAGGCTCACGGTCACAG	GCCCATCCTGAAGACAGCAGCTTCTACATCTGCAGTG-------------CTACGAGCAGTACTTCGGGCCGGGCACCAGGCTCACGGTCACAG	tumor	ChILI_19
42802	0	TRBV29-1	TRBJ2-5	SVDGYGDQETQY	AGCGTTGATGGTTATGGGGACCAAGAGACCCAGTAC	TRBD1	639	656	0	1295	0.00069676	596	1	1	1	NA	GAGCCCTGAAGACAGCAGCATATATCTCTGCAGCGTTGATGGTTATGGGGACCAAGAGACCCAGTACTTCGGGCCAGGCACGCGGCTCCTGGTGCTCG	GAGCCCTGAAGACAGCAGCATATATCTCTGCAGCGTTGA--------GGGACCAAGAGACCCAGTACTTCGGGCCAGGCACGCGGCTCCTGGTGCTCG	tumor	ChILI_19
42803	0	TRBV18	TRBJ2-7	ASSPPVRTDTLKQY	GCCAGCTCACCACCGGTCCGGACAGATACCCTTAAGCAGTAC	TRBD1	702	591	0	1293	0.00069569	599	1	1	1	NA	CCAGCAGGTAGTGCGAGGAGATTCGGCAGCTTATTTCTGTGCCAGCTCACCACCGGTCCGGACAGATACCCTTAAGCAGTACTTCGGGCCGGGCACCAGGCTCACGGTCACAG	CCAGCAGGTAGTGCGAGGAGATTCGGCAGCTTATTTCTGTGCCAGCTCACCACC-----GGACAG---------AGCAGTACTTCGGGCCGGGCACCAGGCTCACGGTCACAG	tumor	ChILI_19
42804	0	TRBV4-3	TRBJ2-3	ASSQSASGRAMSEY	GCCAGCAGCCAAAGTGCTAGCGGGAGGGCCATGTCGGAGTAT	TRBD2	708	584	0	1292	0.00069515	600	1	2	1	NA	GCAGCCAGAAGACTCGGCCCTGTATCTCTGCGCCAGCAGCCAAAGTGCTAGCGGGAGGGCCATGTCGGAGTATTTTGGCCCAGGCACCCGGCTGACAGTGCTC	GCAGCCAGAAGACTCGGCCCTGTATCTCTGCGCCAGCAGCCAA----CTAGCGGGAGGG---------AGTATTTTGGCCCAGGCACCCGGCTGACAGTGCTC	tumor	ChILI_19
42805	0	TRBV29-1	TRBJ2-5	SVEGRVGQGETQY	AGCGTTGAAGGTCGGGTGGGACAGGGGGAGACCCAGTAC	TRBD1	595	696	0	1291	0.00069461	601	1	1	1	NA	GAGCCCTGAAGACAGCAGCATATATCTCTGCAGCGTTGAAGGTCGGGTGGGACAGGGGGAGACCCAGTACTTCGGGCCAGGCACGCGGCTCCTGGTGCTCG	GAGCCCTGAAGACAGCAGCATATATCTCTGCAGCGTTGAAG-------GGGACAGGGGGAGACCCAGTACTTCGGGCCAGGCACGCGGCTCCTGGTGCTCG	tumor	ChILI_19
42806	0	TRBV7-2	TRBJ2-1	ASSRYGGEQF	GCCAGCAGCCGATACGGGGGGGAGCAGTTC	TRBD2	619	666	0	1285	0.00069138	602	1	1	1	NA	CCAGCGCACACAGCAGGAGGACTCGGCCGTGTATCTCTGTGCCAGCAGCCGATACGGGGGGGAGCAGTTCTTCGGGCCAGGGACACGGCTCACCGTGCTAG	CCAGCGCACACAGCAGGAGGACTCGGCCGTGTATCTCTGTGCCAGCAGC-----CGGGGGGGAGCAGTTCTTCGGGCCAGGGACACGGCTCACCGTGCTAG	tumor	ChILI_19
42807	0	TRBV5-1	TRBJ1-1	VSLGGTEAF	GTCAGCCTGGGGGGTACTGAAGCTTTC	TRBD2	705	572	0	1277	0.00068708	603	1	1	1	NA	GGAGCTGGGGGACTCGGCCCTTTATCTTTGCGTCAGCCTGGGGGGTACTGAAGCTTTCTTTGGACAAGGCACCAGACTCACAGTTGTAG	GGAGCTGGGGGACTCGGCCCTTTATCTTTGCG-------GGGGGG-ACTGAAGCTTTCTTTGGACAAGGCACCAGACTCACAGTTGTAG	tumor	ChILI_19
42808	0	TRBV5-6	TRBJ2-1	ASSLNYEQF	GCCAGCAGCTTGAACTATGAGCAGTTC		646	628	0	1274	0.00068546	604	1	NA	1	NA	GCTGGGGGACTCGGCCCTCTATCTCTGTGCCAGCAGCTTGAACTATGAGCAGTTCTTCGGGCCAGGGACACGGCTCACCGTGCTAG	GCTGGGGGACTCGGCCCTCTATCTCTGTGCCAGCAGCTTG----ATGAGCAGTTCTTCGGGCCAGGGACACGGCTCACCGTGCTAG	tumor	ChILI_19
42809	0	TRBV29-1	TRBJ2-2	SVSGGVNTGELF	AGCGTTTCAGGGGGCGTCAACACCGGGGAGCTGTTT	TRBD1	561	711	0	1272	0.00068439	605	1	1	1	NA	GAGCCCTGAAGACAGCAGCATATATCTCTGCAGCGTTTCAGGGGGCGTCAACACCGGGGAGCTGTTTTTTGGAGAAGGCTCTAGGCTGACCGTACTGG	GAGCCCTGAAGACAGCAGCATATATCTCTGCAGCGTT-CAGGGGGC---AACACCGGGGAGCTGTTTTTTGGAGAAGGCTCTAGGCTGACCGTACTGG	tumor	ChILI_19
42810	0	TRBV3-1	TRBJ1-1	ASRFGKEAF	GCCAGCAGGTTCGGAAAGGAAGCTTTC		656	615	0	1271	0.00068385	606	1	NA	1	NA	GGAGCTTGGTGACTCTGCTGTGTATTTCTGTGCCAGCAGGTTCGGAAAGGAAGCTTTCTTTGGACAAGGCACCAGACTCACAGTTGTAG	GGAGCTTGGTGACTCTGCTGTGTATTTCTGTGCCAGCAG----------GAAGCTTTCTTTGGACAAGGCACCAGACTCACAGTTGTAG	tumor	ChILI_19
42811	0	TRBV29-1	TRBJ2-3	SVRGTSGGVDTQY	AGCGTCCGCGGGACTAGCGGAGGGGTAGATACGCAGTAT	TRBD2	691	579	0	1270	0.00068331	607	1	1	1	NA	GAGCCCTGAAGACAGCAGCATATATCTCTGCAGCGTCCGCGGGACTAGCGGAGGGGTAGATACGCAGTATTTTGGCCCAGGCACCCGGCTGACAGTGCTCG	GAGCCCTGAAGACAGCAGCATATATCTCTGCAGCGT----GGGACTAGCGG------AGATACGCAGTATTTTGGCCCAGGCACCCGGCTGACAGTGCTCG	tumor	ChILI_19
42812	0	TRBV20-1	TRBJ2-5	IAIRGGETQY	ATTGCCATCAGGGGGGGGGAGACCCAGTAC	TRBD1	691	570	0	1261	0.00067847	608	1	1	1	NA	GCCCATCCTGAAGACAGCAGCTTCTACATCTGCATTGCCATCAGGGGGGGGGAGACCCAGTACTTCGGGCCAGGCACGCGGCTCCTGGTGCTCG	GCCCATCCTGAAGACAGCAGCTTCTACATCTGCA-------CAGGGGG---GAGACCCAGTACTTCGGGCCAGGCACGCGGCTCCTGGTGCTCG	tumor	ChILI_19
42813	0	TRBV7-4	TRBJ2-7	ASSLYKGTGGYEQY	GCCAGCAGCTTATATAAGGGGACAGGGGGGTACGAGCAGTAC	TRBD1	505	751	0	1256	0.00067578	609	1	1	1	NA	CCAGCGCACAGAGCAGGGGGACTCAGCTGTGTATCTCTGTGCCAGCAGCTTATATAAGGGGACAGGGGGGTACGAGCAGTACTTCGGGCCGGGCACCAGGCTCACGGTCACAG	CCAGCGCACAGAGCAGGGGGACTCAGCTGTGTATCTCTGTGCCAGCAGCTTA------GGGACAGGGGG-TACGAGCAGTACTTCGGGCCGGGCACCAGGCTCACGGTCACAG	tumor	ChILI_19
42814	0	TRBV5-1	TRBJ1-1	ASSETTGVGTEAF	GCCAGCAGCGAAACGACAGGGGTCGGCACTGAAGCTTTC	TRBD1	655	597	0	1252	0.00067363	610	1	1	1	NA	GGAGCTGGGGGACTCGGCCCTTTATCTTTGCGCCAGCAGCGAAACGACAGGGGTCGGCACTGAAGCTTTCTTTGGACAAGGCACCAGACTCACAGTTGTAG	GGAGCTGGGGGACTCGGCCCTTTATCTTTGCGCCAGCAGC-----GACAGGGG----CACTGAAGCTTTCTTTGGACAAGGCACCAGACTCACAGTTGTAG	tumor	ChILI_19
42815	0	TRBV7-2	TRBJ2-5	ASSLDSLGTQY	GCCAGCAGCTTAGACTCCTTGGGGACCCAGTAC		601	648	0	1249	0.00067201	611	1	NA	1	NA	CCAGCGCACACAGCAGGAGGACTCGGCCGTGTATCTCTGTGCCAGCAGCTTAGACTCCTTGGGGACCCAGTACTTCGGGCCAGGCACGCGGCTCCTGGTGCTCG	CCAGCGCACACAGCAGGAGGACTCGGCCGTGTATCTCTGTGCCAGCAGCTTAG----------GACCCAGTACTTCGGGCCAGGCACGCGGCTCCTGGTGCTCG	tumor	ChILI_19
42816	0	TRBV20-1	TRBJ2-2	SARDRGSDNTGELF	AGTGCTAGAGATCGTGGGAGTGATAACACCGGGGAGCTGTTT	TRBD2	577	669	0	1246	0.0006704	612	1	2	1	NA	GCCCATCCTGAAGACAGCAGCTTCTACATCTGCAGTGCTAGAGATCGTGGGAGTGATAACACCGGGGAGCTGTTTTTTGGAGAAGGCTCTAGGCTGACCGTACTGG	GCCCATCCTGAAGACAGCAGCTTCTACATCTGCAGTGCTAGAGA----GGGAG----AACACCGGGGAGCTGTTTTTTGGAGAAGGCTCTAGGCTGACCGTACTGG	tumor	ChILI_19
42817	0	TRBV29-1	TRBJ2-5	SVTLFNRLAGGETQY	AGCGTCACGTTGTTTAATAGGTTAGCGGGAGGAGAGACCCAGTAC	TRBD2	560	679	0	1239	0.00066663	613	1	2	1	NA	GAGCCCTGAAGACAGCAGCATATATCTCTGCAGCGTCACGTTGTTTAATAGGTTAGCGGGAGGAGAGACCCAGTACTTCGGGCCAGGCACGCGGCTCCTGGTGCTCG	GAGCCCTGAAGACAGCAGCATATATCTCTGCAGCGT-----------------TAGCGGGAGGAGAGACCCAGTACTTCGGGCCAGGCACGCGGCTCCTGGTGCTCG	tumor	ChILI_19
42818	0	TRBV15	TRBJ1-1	ATSIGTGGSYEAF	GCCACCAGCATAGGGACAGGGGGATCTTATGAAGCTTTC	TRBD1	448	790	0	1238	0.00066609	614	2	1	1	NA	CACCAGGCCTGGGGGACGCAGCCATGTACCTGTGTGCCACCAGCATAGGGACAGGGGGATCTTATGAAGCTTTCTTTGGACAAGGCACCAGACTCACAGTTGTAG	CACCAGGCCTGGGGGACGCAGCCATGTACCTGTGTGCCACCAGC---GGGACAGGGGG------TGAAGCTTTCTTTGGACAAGGCACCAGACTCACAGTTGTAG	tumor	ChILI_19
42819	0	TRBV15	TRBJ1-2	ATSRGKQGTYGYT	GCCACCAGCAGAGGAAAACAGGGGACGTATGGCTACACC	TRBD1	570	666	0	1236	0.00066502	615	2	1	1	NA	CACCAGGCCTGGGGGACGCAGCCATGTACCTGTGTGCCACCAGCAGAGGAAAACAGGGGACGTATGGCTACACCTTCGGTTCGGGGACCAGGTTAACCGTTGTAG	CACCAGGCCTGGGGGACGCAGCCATGTACCTGTGTGCCACCAGC--------ACAGGGG---TATGGCTACACCTTCGGTTCGGGGACCAGGTTAACCGTTGTAG	tumor	ChILI_19
42820	0	TRBV6-2	TRBJ2-6	ASRNRDRGRSGANVLT	GCCAGCAGGAACCGGGACAGGGGGCGCTCAGGGGCCAACGTCCTGACT	TRBD1	566	669	0	1235	0.00066448	616	1	1	1	NA	GCTCCCTCCCAAACATCTGTGTACTTCTGTGCCAGCAGGAACCGGGACAGGGGGCGCTCAGGGGCCAACGTCCTGACTTTCGGGGCCGGCAGCAGGCTGACCGTGCTGG	GCTCCCTCCCAAACATCTGTGTACTTCTGTGCCAGCAG-----GGGACAGGGGGC-----GGGGCCAACGTCCTGACTTTCGGGGCCGGCAGCAGGCTGACCGTGCTGG	tumor	ChILI_19
42821	0	TRBV5-6	TRBJ1-5	ASSSMAGQPQH	GCCAGCAGCTCAATGGCGGGACAGCCCCAGCAT	TRBD1	23	1209	0	1232	0.00066287	617	1	1	1	NA	GCTGGGGGACTCGGCCCTCTATCTCTGTGCCAGCAGCTCAATGGCGGGACAGCCCCAGCATTTTGGTGATGGGACTCGACTCTCCATCCTAG	GCTGGGGGACTCGGCCCTCTATCTCTGTGCCAGCAGCT-------GGGACAGCCCCAGCATTTTGGTGATGGGACTCGACTCTCCATCCTAG	tumor	ChILI_19
42822	0	TRBV7-2	TRBJ1-2	ASVDRDRGRGYT	GCCAGCGTAGACCGGGACAGGGGACGCGGCTACACC	TRBD1	682	549	0	1231	0.00066233	618	1	1	1	NA	CCAGCGCACACAGCAGGAGGACTCGGCCGTGTATCTCTGTGCCAGCGTAGACCGGGACAGGGGACGCGGCTACACCTTCGGTTCGGGGACCAGGTTAACCGTTGTAG	CCAGCGCACACAGCAGGAGGACTCGGCCGTGTATCTCTGTGCCAGC-------GGGACAGGGG----GGCTACACCTTCGGTTCGGGGACCAGGTTAACCGTTGTAG	tumor	ChILI_19
42823	0	TRBV4-2	TRBJ2-3	ASSLRDSRGTDTQY	GCCAGCAGCCTCCGGGACTCCCGGGGTACAGATACGCAGTAT	TRBD2	671	559	0	1230	0.00066179	619	1	1	1	NA	GCAGCCAGAAGACTCGGCCCTGTATCTCTGTGCCAGCAGCCTCCGGGACTCCCGGGGTACAGATACGCAGTATTTTGGCCCAGGCACCCGGCTGACAGTGCTCG	GCAGCCAGAAGACTCGGCCCTGTATCTCTGTGCCAGCAGCC---GGGACT--------ACAGATACGCAGTATTTTGGCCCAGGCACCCGGCTGACAGTGCTCG	tumor	ChILI_19
42824	0	TRBV20-1	TRBJ2-3	SARPRGGYTDTQY	AGTGCTAGGCCTAGGGGGGGGTACACAGATACGCAGTAT	TRBD2	699	529	0	1228	0.00066071	620	1	1	1	NA	GCCCATCCTGAAGACAGCAGCTTCTACATCTGCAGTGCTAGGCCTAGGGGGGGGTACACAGATACGCAGTATTTTGGCCCAGGCACCCGGCTGACAGTGCTCG	GCCCATCCTGAAGACAGCAGCTTCTACATCTGCAGTGCTAG------GGGGGGG--CACAGATACGCAGTATTTTGGCCCAGGCACCCGGCTGACAGTGCTCG	tumor	ChILI_19
42825	0	TRBV10-3	TRBJ1-5	AITEGANQPQH	GCCATCACCGAGGGGGCCAATCAGCCCCAGCAT	TRBD1	114	1111	0	1225	0.0006591	621	1	1	1	NA	ACCAGCTCCCAGACATCTGTGTACTTCTGTGCCATCACCGAGGGGGCCAATCAGCCCCAGCATTTTGGTGATGGGACTCGACTCTCCATCCTAG	ACCAGCTCCCAGACATCTGTGTACTTCTGTGCCATCA---AGGGGGCCAATCAGCCCCAGCATTTTGGTGATGGGACTCGACTCTCCATCCTAG	tumor	ChILI_19
42826	0	TRBV5-1	TRBJ2-7	ASSLYLNSYEQY	GCCAGCAGCTTGTACCTAAACTCCTACGAGCAGTAC		679	540	0	1219	0.00065587	622	1	NA	1	NA	GGAGCTGGGGGACTCGGCCCTTTATCTTTGCGCCAGCAGCTTGTACCTAAACTCCTACGAGCAGTACTTCGGGCCGGGCACCAGGCTCACGGTCACAG	GGAGCTGGGGGACTCGGCCCTTTATCTTTGCGCCAGCAGCTTG--------CTCCTACGAGCAGTACTTCGGGCCGGGCACCAGGCTCACGGTCACAG	tumor	ChILI_19
42827	0	TRBV19	TRBJ2-1	ASSRSGGASSYNEQF	GCCAGTAGCCGAAGCGGGGGGGCTAGCTCCTACAATGAGCAGTTC	TRBD2	608	610	0	1218	0.00065533	623	1	1	1	NA	CGGCCCAAAAGAACCCGACAGCTTTCTATCTCTGTGCCAGTAGCCGAAGCGGGGGGGCTAGCTCCTACAATGAGCAGTTCTTCGGGCCAGGGACACGGCTCACCGTGCTAG	CGGCCCAAAAGAACCCGACAGCTTTCTATCTCTGTGCCAGTAG----AGCGGGGGGG----CTCCTACAATGAGCAGTTCTTCGGGCCAGGGACACGGCTCACCGTGCTAG	tumor	ChILI_19
42828	0	TRBV27	TRBJ1-2	ASSLRAGGHGYT	GCCAGCTCCCTTCGGGCAGGGGGCCATGGCTACACC	TRBD1	595	622	0	1217	0.00065479	624	1	1	1	NA	CGCCCAGCCCCAACCAGACCTCTCTGTACTTCTGTGCCAGCTCCCTTCGGGCAGGGGGCCATGGCTACACCTTCGGTTCGGGGACCAGGTTAACCGTTGTAG	CGCCCAGCCCCAACCAGACCTCTCTGTACTTCTGTGCCAGC----------CAGGGGGC-ATGGCTACACCTTCGGTTCGGGGACCAGGTTAACCGTTGTAG	tumor	ChILI_19
42829	0	TRBV4-3	TRBJ1-1	ASSQEGMRAEAF	GCCAGCAGCCAAGAAGGGATGCGGGCTGAAGCTTTC	TRBD2	588	626	0	1214	0.00065318	625	1	1	1	NA	GCAGCCAGAAGACTCGGCCCTGTATCTCTGCGCCAGCAGCCAAGAAGGGATGCGGGCTGAAGCTTTCTTTGGACAAGGCACCAGACTCACAGTTGTAG	GCAGCCAGAAGACTCGGCCCTGTATCTCTGCGCCAGCAGCCAAGA------GCGGGCTGAAGCTTTCTTTGGACAAGGCACCAGACTCACAGTTGTAG	tumor	ChILI_19
42830	0	TRBV29-1	TRBJ1-4	SVGHPSSEKLF	AGCGTAGGCCACCCATCGAGTGAAAAACTGTTT		569	642	0	1211	0.00065157	626	1	NA	1	NA	GAGCCCTGAAGACAGCAGCATATATCTCTGCAGCGTAGGCCACCCATCGAGTGAAAAACTGTTTTTTGGCAGTGGAACCCAGCTCTCTGTCTTGG	GAGCCCTGAAGACAGCAGCATATATCTCTGCAGCGT---------------TGAAAAACTGTTTTTTGGCAGTGGAACCCAGCTCTCTGTCTTGG	tumor	ChILI_19
42831	0	TRBV6-2	TRBJ1-5	ASRTGGLGQPQH	GCCAGCAGAACAGGGGGCCTGGGTCAGCCCCAGCAT	TRBD1	442	769	0	1211	0.00065157	626	1	1	1	NA	GCTCCCTCCCAAACATCTGTGTACTTCTGTGCCAGCAGAACAGGGGGCCTGGGTCAGCCCCAGCATTTTGGTGATGGGACTCGACTCTCCATCCTAG	GCTCCCTCCCAAACATCTGTGTACTTCTGTGCCAGCAG-ACAGGGGGC-----TCAGCCCCAGCATTTTGGTGATGGGACTCGACTCTCCATCCTAG	tumor	ChILI_19
42832	0	TRBV5-1	TRBJ2-7	ASSLETPSGRGAYEQY	GCCAGCAGCTTGGAGACCCCTAGCGGGAGGGGGGCCTACGAGCAGTAC	TRBD2	691	519	0	1210	0.00065103	628	1	2	1	NA	GGAGCTGGGGGACTCGGCCCTTTATCTTTGCGCCAGCAGCTTGGAGACCCCTAGCGGGAGGGGGGCCTACGAGCAGTACTTCGGGCCGGGCACCAGGCTCACGGTCACAG	GGAGCTGGGGGACTCGGCCCTTTATCTTTGCGCCAGCAGCTTGG------CTAGCGGGAGGG---CCTACGAGCAGTACTTCGGGCCGGGCACCAGGCTCACGGTCACAG	tumor	ChILI_19
42833	0	TRBV7-3	TRBJ2-3	ASSFGTQGIGTQY	GCCAGCAGCTTCGGAACCCAGGGGATAGGTACGCAGTAT	TRBD1	1182	27	0	1209	0.00065049	629	1	1	1	NA	CCAGCGCACAGAGCGGGGGGACTCAGCCGTGTATCTCTGTGCCAGCAGCTTCGGAACCCAGGGGATAGGTACGCAGTATTTTGGCCCAGGCACCCGGCTGACAGTGCTCG	CCAGCGCACAGAGCGGGGGGACTCAGCCGTGTATCTCTGTGCCAGCAGCTT-------CAGGGG-----TACGCAGTATTTTGGCCCAGGCACCCGGCTGACAGTGCTCG	tumor	ChILI_19
42834	0	TRBV5-1	TRBJ2-7	ASRRTTLGNYEQY	GCCAGCAGAAGGACGACACTGGGGAACTACGAGCAGTAC		688	520	0	1208	0.00064995	630	1	NA	1	NA	GGAGCTGGGGGACTCGGCCCTTTATCTTTGCGCCAGCAGAAGGACGACACTGGGGAACTACGAGCAGTACTTCGGGCCGGGCACCAGGCTCACGGTCACAG	GGAGCTGGGGGACTCGGCCCTTTATCTTTGCGCCAGCAG------------------CTACGAGCAGTACTTCGGGCCGGGCACCAGGCTCACGGTCACAG	tumor	ChILI_19
42835	0	TRBV2	TRBJ1-1	AGRKGGVMAEAF	GCCGGGAGAAAGGGGGGGGTGATGGCTGAAGCTTTC	TRBD2	619	587	0	1206	0.00064888	631	1	1	1	NA	CCACAAAGCTGGAGGACTCAGCCATGTACTTCTGTGCCGGGAGAAAGGGGGGGGTGATGGCTGAAGCTTTCTTTGGACAAGGCACCAGACTCACAGTTGTAG	CCACAAAGCTGGAGGACTCAGCCATGTACTTCTGTGCC---------GGGGGGG------CTGAAGCTTTCTTTGGACAAGGCACCAGACTCACAGTTGTAG	tumor	ChILI_19
42836	0	TRBV27	TRBJ2-7	ASTLRLQGGEQY	GCCAGCACTCTCCGGCTCCAGGGCGGCGAGCAGTAC	TRBD1	621	583	0.024	1204	0.0006478	632	1	1	1	NA	CGCCCAGCCCCAACCAGACCTCTCTGTACTTTTGTGCCAGCACTCTCCGGCTCCAGGGCGGCGAGCAGTACTTCGGGCCGGGCACCAGGCTCACGGTCACAG	CGCCCAGCCCCAACCAGACCTCTCTGTACTTCTGTGCCAGCA-----------CAGGG---CGAGCAGTACTTCGGGCCGGGCACCAGGCTCACGGTCACAG	tumor	ChILI_19
42837	0	TRBV11-1	TRBJ2-2	ASSTRGQGSTGELF	GCCAGCAGTACCCGGGGACAGGGGTCGACCGGGGAGCTGTTT	TRBD1	563	636	0	1199	0.00064511	633	1	1	1	NA	GCAGAGCTTGGGGACTCGGCCATGTATCTCTGTGCCAGCAGTACCCGGGGACAGGGGTCGACCGGGGAGCTGTTTTTTGGAGAAGGCTCTAGGCTGACCGTACTGG	GCAGAGCTTGGGGACTCGGCCATGTATCTCTGTGCCAGCAG------GGGACAGGGG---ACCGGGGAGCTGTTTTTTGGAGAAGGCTCTAGGCTGACCGTACTGG	tumor	ChILI_19
42838	0	TRBV4-1	TRBJ2-1	ASSQEAASLSEQF	GCCAGCAGCCAAGAGGCAGCCTCTCTCAGTGAGCAGTTC		619	579	0	1198	0.00064457	634	1	NA	1	NA	GCAGCCAGAAGACTCAGCCCTGTATCTCTGCGCCAGCAGCCAAGAGGCAGCCTCTCTCAGTGAGCAGTTCTTCGGGCCAGGGACACGGCTCACCGTGCTAG	GCAGCCAGAAGACTCAGCCCTGTATCTCTGCGCCAGCAGCCAAGA---------------TGAGCAGTTCTTCGGGCCAGGGACACGGCTCACCGTGCTAG	tumor	ChILI_19
42839	0	TRBV3-1	TRBJ2-7	ASSQGLSPLYEQY	GCCAGCAGCCAAGGACTATCACCCCTGTACGAGCAGTAC	TRBD2	619	579	0	1198	0.00064457	634	1	1	1	NA	GGAGCTTGGTGACTCTGCTGTGTATTTCTGTGCCAGCAGCCAAGGACTATCACCCCTGTACGAGCAGTACTTCGGGCCGGGCACCAGGCTCACGGTCACAG	GGAGCTTGGTGACTCTGCTGTGTATTTCTGTGCCAGCAGCCAAGGACTA---------TACGAGCAGTACTTCGGGCCGGGCACCAGGCTCACGGTCACAG	tumor	ChILI_19
42840	0	TRBV20-1	TRBJ2-7	SARSDKDYEQY	AGTGCTAGGTCGGACAAGGACTACGAGCAGTAC	TRBD2	637	559	0	1196	0.0006435	636	1	1	1	NA	GCCCATCCTGAAGACAGCAGCTTCTACATCTGCAGTGCTAGGTCGGACAAGGACTACGAGCAGTACTTCGGGCCGGGCACCAGGCTCACGGTCACAG	GCCCATCCTGAAGACAGCAGCTTCTACATCTGCAGTGCTAG---------GGACTACGAGCAGTACTTCGGGCCGGGCACCAGGCTCACGGTCACAG	tumor	ChILI_19
42841	0	TRBV29-1	TRBJ1-2	SVWGGDYGYT	AGCGTCTGGGGAGGGGACTATGGCTACACC	TRBD2	618	577	0	1195	0.00064296	637	1	1	1	NA	GAGCCCTGAAGACAGCAGCATATATCTCTGCAGCGTCTGGGGAGGGGACTATGGCTACACCTTCGGTTCGGGGACCAGGTTAACCGTTGTAG	GAGCCCTGAAGACAGCAGCATATATCTCTGCAGCGT--------GGGACTATGGCTACACCTTCGGTTCGGGGACCAGGTTAACCGTTGTAG	tumor	ChILI_19
42842	0	TRBV4-3	TRBJ1-6	ASSQVNDERSPLH	GCCAGCAGCCAAGTAAATGACGAACGGTCACCCCTCCAC		666	529	0	1195	0.00064296	637	1	NA	2	NA	GCAGCCAGAAGACTCGGCCCTGTATCTCTGCGCCAGCAGCCAAGTAAATGACGAACGGTCACCCCTCCACTTTGGGAACGGGACCAGGCTCACTGTGACAG	GCAGCCAGAAGACTCGGCCCTGTATCTCTGCGCCAGCAGCCAAG--------------TCACCCCTCCACTTTGGGAACGGGACCAGGCTCACTGTGACAG	tumor	ChILI_19
42843	0	TRBV6-1	TRBJ2-7	ASRVGSSSSYEQY	GCCAGCAGAGTGGGGTCTAGTTCTTCCTACGAGCAGTAC	TRBD2	813	381	0	1194	0.00064242	639	1	1	1	NA	CGGCTGCTCCCTCCCAGACATCTGTGTACTTCTGTGCCAGCAGAGTGGGGTCTAGTTCTTCCTACGAGCAGTACTTCGGGCCGGGCACCAGGCTCACGGTCACAG	CGGCTGCTCCCTCCCAGACATCTGTGTACTTCTGTGCCAGCAG--------CTAGT---TCCTACGAGCAGTACTTCGGGCCGGGCACCAGGCTCACGGTCACAG	tumor	ChILI_19
42844	0	TRBV3-1	TRBJ2-1	ASSQGGLAPFEQ	GCCAGCAGCCAAGGTGGACTAGCGCCATTTGAGCAG	TRBD2	639	546	0	1185	0.00063758	640	1	1	1	NA	GGAGCTTGGTGACTCTGCTGTGTATTTCTGTGCCAGCAGCCAAGGTGGACTAGCGCCATTTGAGCAGTTCGGGCCAGGGACACGGCTCACCGTGCTAG	GGAGCTTGGTGACTCTGCTGTGTATTTCTGTGCCAGCAGCCAAG--GGACTAGCG------------TTCGGGCCAGGGACACGGCTCACCGTGCTAG	tumor	ChILI_19
42845	0	TRBV29-1	TRBJ1-2	SAGGGADGYT	AGTGCCGGCGGAGGGGCGGATGGCTACACC	TRBD2	614	569	0	1183	0.0006365	641	1	2	1	NA	GAGCCCTGAAGACAGCAGCATATATCTCTGCAGTGCCGGCGGAGGGGCGGATGGCTACACCTTCGGTTCGGGGACCAGGTTAACCGTTGTAG	GAGCCCTGAAGACAGCAGCATATATCTCTGCAG-------GGAGGG----ATGGCTACACCTTCGGTTCGGGGACCAGGTTAACCGTTGTAG	tumor	ChILI_19
42846	0	TRBV6-1	TRBJ2-7	ASKAGQGIYEQY	GCCAGCAAAGCGGGACAGGGGATTTACGAGCAGTAC	TRBD1	780	402	0	1182	0.00063596	642	1	1	1	NA	CGGCTGCTCCCTCCCAGACATCTGTGTACTTCTGTGCCAGCAAAGCGGGACAGGGGATTTACGAGCAGTACTTCGGGCCGGGCACCAGGCTCACGGTCACAG	CGGCTGCTCCCTCCCAGACATCTGTGTACTTCTGTGCCAGCA----GGGACAGGGG---TACGAGCAGTACTTCGGGCCGGGCACCAGGCTCACGGTCACAG	tumor	ChILI_19
42847	0	TRBV6-2	TRBJ2-7	ASGDNFYEQY	GCGTCGGGGGACAATTTCTACGAGCAGTAC	TRBD1	521	660	0.031	1181	0.00063543	643	1	1	1	NA	GCTCCCTTCCAAACATCTGTGTACTTCTGTGCGTCGGGGGACAATTTCTACGAGCAGTACTTCGGGCCGGGCACCAGGCTCACGGTCACAG	GCTCCCTCCCAAACATCTGTGTACTTCTGTGC-----GGGACA----CTACGAGCAGTACTTCGGGCCGGGCACCAGGCTCACGGTCACAG	tumor	ChILI_19
42848	0	TRBV25-1	TRBJ2-7	ASSSSYEQY	GCCAGCAGTAGCTCCTACGAGCAGTAC		596	584	0	1180	0.00063489	644	1	NA	1	NA	GCCAGGCCCTCACATACCTCTCAGTACCTCTGTGCCAGCAGTAGCTCCTACGAGCAGTACTTCGGGCCGGGCACCAGGCTCACGGTCACAG	GCCAGGCCCTCACATACCTCTCAGTACCTCTGTGCCAGCAGT--CTCCTACGAGCAGTACTTCGGGCCGGGCACCAGGCTCACGGTCACAG	tumor	ChILI_19
42849	0	TRBV6-2	TRBJ2-5	ASSWNQETQY	GCCAGCAGTTGGAACCAAGAGACCCAGTAC		527	652	0	1179	0.00063435	645	1	NA	1	NA	GCTCCCTCCCAAACATCTGTGTACTTCTGTGCCAGCAGTTGGAACCAAGAGACCCAGTACTTCGGGCCAGGCACGCGGCTCCTGGTGCTCG	GCTCCCTCCCAAACATCTGTGTACTTCTGTGCCAGCAGTT---ACCAAGAGACCCAGTACTTCGGGCCAGGCACGCGGCTCCTGGTGCTCG	tumor	ChILI_19
42850	0	TRBV29-1	TRBJ1-1	SVEGLYAEAF	AGCGTTGAGGGACTTTATGCTGAAGCTTTC	TRBD2	497	681	0	1178	0.00063381	646	1	1	1	NA	GAGCCCTGAAGACAGCAGCATATATCTCTGCAGCGTTGAGGGACTTTATGCTGAAGCTTTCTTTGGACAAGGCACCAGACTCACAGTTGTAG	GAGCCCTGAAGACAGCAGCATATATCTCTGCAGCGTTGAGGGACT-----CTGAAGCTTTCTTTGGACAAGGCACCAGACTCACAGTTGTAG	tumor	ChILI_19
42851	0	TRBV29-1	TRBJ2-5	SVGPSGETQY	AGCGTCGGGCCCTCGGGGGAGACCCAGTAC	TRBD2	539	638	0	1177	0.00063327	647	1	1	1	NA	GAGCCCTGAAGACAGCAGCATATATCTCTGCAGCGTCGGGCCCTCGGGGGAGACCCAGTACTTCGGGCCAGGCACGCGGCTCCTGGTGCTCG	GAGCCCTGAAGACAGCAGCATATATCTCTGCAGCGT--------CGGGGGAGACCCAGTACTTCGGGCCAGGCACGCGGCTCCTGGTGCTCG	tumor	ChILI_19
42852	0	TRBV29-1	TRBJ2-5	SVVAGRGLETQY	AGCGTGGTAGCAGGGAGGGGGCTAGAGACCCAGTAC	TRBD1	545	629	0	1174	0.00063166	648	1	1	1	NA	GAGCCCTGAAGACAGCAGCATATATCTCTGCAGCGTGGTAGCAGGGAGGGGGCTAGAGACCCAGTACTTCGGGCCAGGCACGCGGCTCCTGGTGCTCG	GAGCCCTGAAGACAGCAGCATATATCTCTGCAGCGT----------AGGGGGC-AGAGACCCAGTACTTCGGGCCAGGCACGCGGCTCCTGGTGCTCG	tumor	ChILI_19
42853	0	TRBV29-1	TRBJ1-2	SIWTGEYGYT	AGCATCTGGACAGGGGAGTATGGCTACACC	TRBD1	627	542	0	1169	0.00062897	649	1	1	1	NA	GAGCCCTGAAGACAGCAGCATATATCTCTGCAGCATCTGGACAGGGGAGTATGGCTACACCTTCGGTTCGGGGACCAGGTTAACCGTTGTAG	GAGCCCTGAAGACAGCAGCATATATCTCTGCAGC----GGACAGGGG--TATGGCTACACCTTCGGTTCGGGGACCAGGTTAACCGTTGTAG	tumor	ChILI_19
42854	0	TRBV29-1	TRBJ1-1	SVDTDEAF	AGCGTTGACACGGATGAAGCTTTC		524	638	0.051	1162	0.0006252	650	1	NA	1	NA	GAGCCCTGAAGACACCAGCATATATCTTTGCAGCGTTGACACGGATGAAGCTTTCTTTGGACAAGGCACCAGACTCACAGTTGTA	GAGCCCTGAAGACAGCAGCATATATCTCTGCAGCGTTGA------TGAAGCTTTCTTTGGACAAGGCACCAGACTCACAGTTGTA	tumor	ChILI_19
42855	0	TRBV5-1	TRBJ2-6	ASLSGTGANVLT	GCCAGCTTATCGGGGACCGGGGCCAACGTCCTGACT	TRBD1	535	627	0	1162	0.0006252	650	1	1	1	NA	GGAGCTGGGGGACTCGGCCCTTTATCTTTGCGCCAGCTTATCGGGGACCGGGGCCAACGTCCTGACTTTCGGGGCCGGCAGCAGGCTGACCGTGCTGG	GGAGCTGGGGGACTCGGCCCTTTATCTTTGCGCCAGC------GGGAC-GGGGCCAACGTCCTGACTTTCGGGGCCGGCAGCAGGCTGACCGTGCTGG	tumor	ChILI_19
42856	0	TRBV29-1	TRBJ2-3	SVAGKVGLDTQY	AGCGTGGCAGGGAAAGTGGGTCTAGATACGCAGTAT	TRBD1	666	492	0	1158	0.00062305	652	1	1	1	NA	GAGCCCTGAAGACAGCAGCATATATCTCTGCAGCGTGGCAGGGAAAGTGGGTCTAGATACGCAGTATTTTGGCCCAGGCACCCGGCTGACAGTGCTCG	GAGCCCTGAAGACAGCAGCATATATCTCTGCAGCGT--CAGGG-----------AGATACGCAGTATTTTGGCCCAGGCACCCGGCTGACAGTGCTCG	tumor	ChILI_19
42857	0	TRBV28	TRBJ2-5	ASSVSSSPEETQY	GCCAGCAGTGTTTCTAGCTCCCCCGAAGAGACCCAGTAC	TRBD2	538	614	0	1152	0.00061982	653	1	2	1	NA	CCGCCAGCACCAACCAGACATCTATGTACCTCTGTGCCAGCAGTGTTTCTAGCTCCCCCGAAGAGACCCAGTACTTCGGGCCAGGCACGCGGCTCCTGGTGCTCG	CCGCCAGCACCAACCAGACATCTATGTACCTCTGTGCCAGCAGT----CTAGC-------AAGAGACCCAGTACTTCGGGCCAGGCACGCGGCTCCTGGTGCTCG	tumor	ChILI_19
42858	0	TRBV29-1	TRBJ2-1	SAAQLAGVGSEQF	AGCGCAGCGCAACTAGCGGGAGTCGGTAGTGAGCAGTTC	TRBD2	593	550	0	1143	0.00061498	654	3	2	1	NA	GAGCCCTGAAGACAGCAGCATATATCTCTGCAGCGCAGCGCAACTAGCGGGAGTCGGTAGTGAGCAGTTCTTCGGGCCAGGGACACGGCTCACCGTGCTAG	GAGCCCTGAAGACAGCAGCATATATCTCTGCAGCGC------ACTAGCGGGAG-------TGAGCAGTTCTTCGGGCCAGGGACACGGCTCACCGTGCTAG	tumor	ChILI_19
42859	0	TRBV12-3	TRBJ2-1	ASSLGATSRGNEQF	GCCAGCAGTTTAGGGGCAACCTCGCGGGGGAATGAGCAGTTC	TRBD2	379	763	0	1142	0.00061444	655	1	1	1	NA	CAGAACCCAGGGACTCAGCTGTGTACTTCTGTGCCAGCAGTTTAGGGGCAACCTCGCGGGGGAATGAGCAGTTCTTCGGGCCAGGGTCACGGCTCACCGTGCTAG	CAGAACCCAGGGACTCAGCTGTGTACTTCTGTGCCAGCAGTTTAG----------GCGGGGGAATGAGCAGTTCTTCGGGCCAGGGACACGGCTCACCGTGCTAG	tumor	ChILI_19
42860	0	TRBV27	TRBJ2-7	ASSPDTYEQY	GCCAGCAGTCCGGACACCTACGAGCAGTAC	TRBD1	582	556	0	1138	0.00061229	656	1	1	1	NA	CGCCCAGCCCCAACCAGACCTCTCTGTACTTCTGTGCCAGCAGTCCGGACACCTACGAGCAGTACTTCGGGCCGGGCACCAGGCTCACGGTCACAG	CGCCCAGCCCCAACCAGACCTCTCTGTACTTCTGTGCCAGCAGT--GGACACCTACGAGCAGTACTTCGGGCCGGGCACCAGGCTCACGGTCACAG	tumor	ChILI_19
42861	0	TRBV27	TRBJ2-7	ASSIGQGKSSYEQY	GCCAGCAGTATTGGACAGGGGAAAAGCTCCTACGAGCAGTAC	TRBD1	527	610	0	1137	0.00061175	657	1	1	1	NA	CGCCCAGCCCCAACCAGACCTCTCTGTACTTCTGTGCCAGCAGTATTGGACAGGGGAAAAGCTCCTACGAGCAGTACTTCGGGCCGGGCACCAGGCTCACGGTCACAG	CGCCCAGCCCCAACCAGACCTCTCTGTACTTCTGTGCCAGCAGT---GGACAGGGG-----CTCCTACGAGCAGTACTTCGGGCCGGGCACCAGGCTCACGGTCACAG	tumor	ChILI_19
42862	0	TRBV5-6	TRBJ2-1	ASSHISQYNEQF	GCCAGCAGCCATATTTCCCAATACAATGAGCAGTTT		472	658	0	1130	0.00060799	658	1	NA	1	NA	GCTGGGGGACTCGGCCCTCTATCTCTGTGCCAGCAGCCATATTTCCCAATACAATGAGCAGTTTTTCGGGCCAGGGACACGGCTCACCGTGCTAG	GCTGGGGGACTCGGCCCTCTATCTCTGTGCCAGCAGC------------TACAATGAGCAGTTCTTCGGGCCAGGGACACGGCTCACCGTGCTAG	tumor	ChILI_19
42863	0	TRBV29-1	TRBJ2-1	SVDLTGMYNEQF	AGCGTTGACCTGACAGGGATGTACAATGAGCAGTTC	TRBD1	577	552	0	1129	0.00060745	659	1	1	1	NA	GAGCCCTGAAGACAGCAGCATATATCTCTGCAGCGTTGACCTGACAGGGATGTACAATGAGCAGTTCTTCGGGCCAGGGACACGGCTCACCGTGCTAG	GAGCCCTGAAGACAGCAGCATATATCTCTGCAGCGTTGA---GACAGGG---TACAATGAGCAGTTCTTCGGGCCAGGGACACGGCTCACCGTGCTAG	tumor	ChILI_19
42864	0	TRBV11-3	TRBJ2-1	ASSLGRGDNEQF	GCCAGCAGCTTAGGTCGGGGGGACAATGAGCAGTTC	TRBD2	257	868	0	1125	0.0006053	660	1	1	1	NA	GCAGAGCTTGGGGACTCGGCCGTGTATCTCTGTGCCAGCAGCTTAGGTCGGGGGGACAATGAGCAGTTCTTCGGGCCAGGGACACGGCTCACCGTGCTAG	GCAGAGCTTGGGGACTCGGCCGTGTATCTCTGTGCCAGCAGCTTAG--CGGGGGGACAATGAGCAGTTCTTCGGGCCAGGGACACGGCTCACCGTGCTAG	tumor	ChILI_19
42865	0	TRBV7-9	TRBJ2-7	ASIGGVEQY	GCCAGCATTGGGGGCGTCGAGCAGTAC	TRBD1	516	601	0	1117	0.00060099	661	1	1	1	NA	CCAGCGCACAGAGCAGGGGGACTCGGCCATGTATCTCTGTGCCAGCATTGGGGGCGTCGAGCAGTACTTCGGGCCGGGCACCAGGCTCACGGTCACAG	CCAGCGCACAGAGCAGGGGGACTCGGCCATGTATCTCTGTGCCAGCA--GGGGGC--CGAGCAGTACTTCGGGCCGGGCACCAGGCTCACGGTCACAG	tumor	ChILI_19
42866	0	TRBV29-1	TRBJ2-5	SGSGRERTQY	AGCGGTAGCGGGAGGGAGAGGACCCAGTAC	TRBD2	526	583	0	1109	0.00059669	662	1	2	1	NA	GAGCCCTGAAGACAGCAGCATATATCTCTGCAGCGGTAGCGGGAGGGAGAGGACCCAGTACTTCGGGCCAGGCACGCGGCTCCTGGTGCTCG	GAGCCCTGAAGACAGCAGCATATATCTCTGCAGCG-TAGCGGGAGGG----GACCCAGTACTTCGGGCCAGGCACGCGGCTCCTGGTGCTCG	tumor	ChILI_19
42867	0	TRBV7-8	TRBJ2-1	ASSTVNEQF	GCCAGCAGCACCGTGAATGAGCAGTTC		755	353	0	1108	0.00059615	663	1	NA	1	NA	CCAGCGCACACAGCAGGAGGACTCCGCCGTGTATCTCTGTGCCAGCAGCACCGTGAATGAGCAGTTCTTCGGGCCAGGGACACGGCTCACCGTGCTAG	CCAGCGCACACAGCAGGAGGACTCCGCCGTGTATCTCTGTGCCAGCAGC------AATGAGCAGTTCTTCGGGCCAGGGACACGGCTCACCGTGCTAG	tumor	ChILI_19
42868	0	TRBV10-2	TRBJ1-1	ASSETNQAGTEAF	GCCAGCAGTGAGACTAACCAGGCTGGCACTGAAGCTTTC	TRBD2	561	537	0	1098	0.00059077	664	1	1	1	NA	ACCCGCTCCCAGACATCTGTGTATTTCTGCGCCAGCAGTGAGACTAACCAGGCTGGCACTGAAGCTTTCTTTGGACAAGGCACCAGACTCACAGTTGTAG	ACCCGCTCCCAGACATCTGTGTATTTCTGCGCCAGCAGTGAGACTA----------CACTGAAGCTTTCTTTGGACAAGGCACCAGACTCACAGTTGTAG	tumor	ChILI_19
42869	0	TRBV4-3	TRBJ2-2	ASSQVERDTGELF	GCCAGCAGCCAAGTGGAGCGGGACACCGGGGAGCTGTTT	TRBD2	545	549	0	1094	0.00058862	665	1	2	1	NA	GCAGCCAGAAGACTCGGCCCTGTATCTCTGCGCCAGCAGCCAAGTGGAGCGGGACACCGGGGAGCTGTTTTTTGGAGAAGGCTCTAGGCTGACCGTACTGG	GCAGCCAGAAGACTCGGCCCTGTATCTCTGCGCCAGCAGCCAAG---AGCGGGACACCGGGGAGCTGTTTTTTGGAGAAGGCTCTAGGCTGACCGTACTGG	tumor	ChILI_19
42870	0	TRBV4-3	TRBJ2-3	ASSHRATSDGTDTQY	GCCAGCAGCCACAGGGCAACTAGCGATGGCACAGATACGCAGTAT	TRBD2	674	418	0	1092	0.00058754	666	1	1	1	NA	GCAGCCAGAAGACTCGGCCCTGTATCTCTGCGCCAGCAGCCACAGGGCAACTAGCGATGGCACAGATACGCAGTATTTTGGCCCAGGCACCCGGCTGACAGTGCTCG	GCAGCCAGAAGACTCGGCCCTGTATCTCTGCGCCAGCAGCCA-------ACTAGCG---GCACAGATACGCAGTATTTTGGCCCAGGCACCCGGCTGACAGTGCTCG	tumor	ChILI_19
42871	0	TRBV7-9	TRBJ1-1	ASRLNIREAF	GCCAGCAGATTAAATATCCGCGAAGCTTTC		571	516	0	1087	0.00058485	667	1	NA	1	NA	CCAGCGCACAGAGCAGGGGGACTCGGCCATGTATCTCTGTGCCAGCAGATTAAATATCCGCGAAGCTTTCTTTGGACAAGGCACCAGACTCACAGTTGTAG	CCAGCGCACAGAGCAGGGGGACTCGGCCATGTATCTCTGTGCCAGCAG-------------GAAGCTTTCTTTGGACAAGGCACCAGACTCACAGTTGTAG	tumor	ChILI_19
42872	0	TRBV4-3	TRBJ1-1	ASQDFQGGMNTEAF	GCCAGCCAAGATTTCCAGGGAGGGATGAACACTGAAGCTTTC	TRBD2	534	552	0	1086	0.00058431	668	1	2	1	NA	GCAGCCAGAAGACTCGGCCCTGTATCTCTGCGCCAGCCAAGATTTCCAGGGAGGGATGAACACTGAAGCTTTCTTTGGACAAGGCACCAGACTCACAGTTGTAG	GCAGCCAGAAGACTCGGCCCTGTATCTCTGCGCCAGC-----------GGGAGGG-TGAACACTGAAGCTTTCTTTGGACAAGGCACCAGACTCACAGTTGTAG	tumor	ChILI_19
42873	0	TRBV7-9	TRBJ2-5	ASSSSGGVETQY	GCCAGCAGCTCGAGCGGGGGGGTGGAGACCCAGTAC	TRBD2	233	846	0	1079	0.00058055	669	1	1	1	NA	CCAGCGCACAGAGCAGGGGGACTCGGCCATGTATCTCTGTGCCAGCAGCTCGAGCGGGGGGGTGGAGACCCAGTACTTCGGGCCAGGCACGCGGCTCCTGGTGCTCG	CCAGCGCACAGAGCAGGGGGACTCGGCCATGTATCTCTGTGCCAGCAGCT--AGCGGGGGGG--GAGACCCAGTACTTCGGGCCAGGCACGCGGCTCCTGGTGCTCG	tumor	ChILI_19
42874	0	TRBV6-4	TRBJ2-3	ASSDRSGGGTDTQY	GCCAGCAGTGACCGGTCGGGGGGCGGCACAGATACGCAGTAT	TRBD2	595	483	0	1078	0.00058001	670	1	1	1	NA	GGCGTCTGCTGTACCCTCTCAGACATCTGTGTACTTCTGTGCCAGCAGTGACCGGTCGGGGGGCGGCACAGATACGCAGTATTTTGGCCCAGGCACCCGGCTGACAGTGCTCG	GGCGTCTGCTGTACCCTCTCAGACATCTGTGTACTTCTGTGCCAGCAGTGAC----CGGGGGG--GCACAGATACGCAGTATTTTGGCCCAGGCACCCGGCTGACAGTGCTCG	tumor	ChILI_19
42875	0	TRBV5-1	TRBJ2-7	ASSLGAGTYEQY	GCCAGCAGCCTCGGTGCAGGGACCTACGAGCAGTAC	TRBD1	553	522	0	1075	0.00057839	671	1	1	1	NA	GGAGCTGGGGGACTCGGCCCTTTATCTTTGCGCCAGCAGCCTCGGTGCAGGGACCTACGAGCAGTACTTCGGGCCGGGCACCAGGCTCACGGTCACAG	GGAGCTGGGGGACTCGGCCCTTTATCTTTGCGCCAGCAGC-------CAGGG-CCTACGAGCAGTACTTCGGGCCGGGCACCAGGCTCACGGTCACAG	tumor	ChILI_19
42876	0	TRBV16	TRBJ1-1	ASSLRETEAF	GCCAGTAGCCTAAGGGAGACTGAAGCTTTC	TRBD2	556	514	0	1070	0.0005757	672	1	2	1	NA	ACGAAGCTTGAGGATTCAGCAGTGTATTTTTGTGCCAGTAGCCTAAGGGAGACTGAAGCTTTCTTTGGACAAGGCACCAGACTCACAGTTGTAG	ACGAAGCTTGAGGATTCAGCAGTGTATTTTTGTGCCAG--------GGGAGACTGAAGCTTTCTTTGGACAAGGCACCAGACTCACAGTTGTAG	tumor	ChILI_19
42877	0	TRBV29-1	TRBJ1-1	SVPDRGGTEAF	AGCGTTCCGGACAGGGGGGGCACTGAAGCTTTC	TRBD1	473	596	0	1069	0.00057517	673	1	1	1	NA	GAGCCCTGAAGACAGCAGCATATATCTCTGCAGCGTTCCGGACAGGGGGGGCACTGAAGCTTTCTTTGGACAAGGCACCAGACTCACAGTTGTAG	GAGCCCTGAAGACAGCAGCATATATCTCTGCAGCGTT--GGACAGGGGG--CACTGAAGCTTTCTTTGGACAAGGCACCAGACTCACAGTTGTAG	tumor	ChILI_19
42878	0	TRBV5-1	TRBJ2-7	ASSFSGGTYEQY	GCCAGCAGCTTTAGCGGGGGGACCTACGAGCAGTAC	TRBD2	594	469	0	1063	0.00057194	674	1	1	1	NA	GGAGCTGGGGGACTCGGCCCTTTATCTTTGCGCCAGCAGCTTTAGCGGGGGGACCTACGAGCAGTACTTCGGGCCGGGCACCAGGCTCACGGTCACAG	GGAGCTGGGGGACTCGGCCCTTTATCTTTGCGCCAGCAGCTTTAGCGGGGGG-CCTACGAGCAGTACTTCGGGCCGGGCACCAGGCTCACGGTCACAG	tumor	ChILI_19
42879	0	TRBV10-1	TRBJ2-7	ASSENKNEQY	GCCAGCAGTGAGAATAAGAACGAGCAGTAC		563	490	0	1053	0.00056656	675	1	NA	1	NA	GCCTCCTCCCAGACATCTGTATATTTCTGCGCCAGCAGTGAGAATAAGAACGAGCAGTACTTCGGGCCGGGCACCAGGCTCACGGTCACAG	GCCTCCTCCCAGACATCTGTATATTTCTGCGCCAGCAGTGAG-------ACGAGCAGTACTTCGGGCCGGGCACCAGGCTCACGGTCACAG	tumor	ChILI_19
42880	0	TRBV5-1	TRBJ2-7	ASSFNSPRERVEQY	GCCAGCAGCTTTAACTCCCCGCGGGAAAGAGTGGAGCAGTAC	TRBD2	568	481	0	1049	0.0005644	676	1	2	1	NA	GGAGCTGGGGGACTCGGCCCTTTATCTTTGCGCCAGCAGCTTTAACTCCCCGCGGGAAAGAGTGGAGCAGTACTTCGGGCCGGGCACCAGGCTCACGGTCACAG	GGAGCTGGGGGACTCGGCCCTTTATCTTTGCGCCAGCAGCTT---------GCGGGA-------GAGCAGTACTTCGGGCCGGGCACCAGGCTCACGGTCACAG	tumor	ChILI_19
42881	0	TRBV19	TRBJ2-2	ASSSTGGPTGELF	GCCAGTAGTTCAACGGGGGGGCCTACCGGGGAGCTGTTT	TRBD2	544	499	0	1043	0.00056118	677	1	1	1	NA	CGGCCCAAAAGAACCCGACAGCTTTCTATCTCTGTGCCAGTAGTTCAACGGGGGGGCCTACCGGGGAGCTGTTTTTTGGAGAAGGCTCTAGGCTGACCGTACTGG	CGGCCCAAAAGAACCCGACAGCTTTCTATCTCTGTGCCAGTAGT----CGGGGGGG---ACCGGGGAGCTGTTTTTTGGAGAAGGCTCTAGGCTGACCGTACTGG	tumor	ChILI_19
42882	0	TRBV7-2	TRBJ2-1	ASSPAGRRQWGNEQF	GCCAGCAGCCCGGCGGGAAGGAGACAGTGGGGGAATGAGCAGTTC	TRBD2	206	837	0	1043	0.00056118	677	1	2	1	NA	CCAGCGCACACAGCAGGAGGACTCGGCCGTGTATCTCTGTGCCAGCAGCCCGGCGGGAAGGAGACAGTGGGGGAATGAGCAGTTCTTCGGGCCAGGGACACGGCTCACCGTGCTAG	CCAGCGCACACAGCAGGAGGACTCGGCCGTGTATCTCTGTGCCAGCAGC---GCGGGA---------------AATGAGCAGTTCTTCGGGCCAGGGACACGGCTCACCGTGCTAG	tumor	ChILI_19
42883	0	TRBV6-5	TRBJ2-7	ASSYSGGRYEQY	GCCAGCAGTTACTCAGGGGGCCGCTACGAGCAGTAC	TRBD1	383	658	0	1041	0.0005601	679	1	1	1	NA	GCTCCCTCCCAGACATCTGTGTACTTCTGTGCCAGCAGTTACTCAGGGGGCCGCTACGAGCAGTACTTCGGGCCGGGCACCAGGCTCACGGTCACAG	GCTCCCTCCCAGACATCTGTGTACTTCTGTGCCAGCAGTTACTCAGGGGGC--CTACGAGCAGTACTTCGGGCCGGGCACCAGGCTCACGGTCACAG	tumor	ChILI_19
42884	0	TRBV9	TRBJ2-1	ASSVAQGRGRNDQF	GCCAGCAGCGTAGCCCAGGGGCGGGGGAGGAATGATCAGTTC	TRBD2	514	526	0	1040	0.00055956	680	1	1	1	NA	CTCTGGAGCTGGGGGACTCAGCTTTGTATTTCTGTGCCAGCAGCGTAGCCCAGGGGCGGGGGAGGAATGATCAGTTCTTCGGGCCAGGGACACGGCTCACCGTGCTAG	CTCTGGAGCTGGGGGACTCAGCTTTGTATTTCTGTGCCAGCAGCGTAG-------GCGGGGG---AATGAGCAGTTCTTCGGGCCAGGGACACGGCTCACCGTGCTAG	tumor	ChILI_19
42885	0	TRBV5-1	TRBJ2-7	ASSLSAGATYEQY	GCCAGCAGCTTGTCAGCGGGGGCCACCTACGAGCAGTAC	TRBD2	551	478	0	1029	0.00055364	681	1	1	1	NA	GGAGCTGGGGGACTCGGCCCTTTATCTTTGCGCCAGCAGCTTGTCAGCGGGGGCCACCTACGAGCAGTACTTCGGGCCGGGCACCAGGCTCACGGTCACAG	GGAGCTGGGGGACTCGGCCCTTTATCTTTGCGCCAGCAGCTTG--AGCGGGGG---CCTACGAGCAGTACTTCGGGCCGGGCACCAGGCTCACGGTCACAG	tumor	ChILI_19
42886	0	TRBV6-2	TRBJ1-2	ASFRDIGGYT	GCCAGCTTCCGGGACATAGGGGGCTACACC	TRBD1	551	474	0	1025	0.00055149	682	1	1	1	NA	GCTCCCTCCCAAACATCTGTGTACTTCTGTGCCAGCTTCCGGGACATAGGGGGCTACACCTTCGGTTCGGGGACCAGGTTAACCGTTGTAG	GCTCCCTCCCAAACATCTGTGTACTTCTGTGCCAGC-----------AGGGGGCTACACCTTCGGTTCGGGGACCAGGTTAACCGTTGTAG	tumor	ChILI_19
42887	0	TRBV18	TRBJ2-7	ASSPPGSEQY	GCCAGCTCACCACCAGGGAGCGAGCAGTAC	TRBD1	495	529	0	1024	0.00055095	683	1	1	1	NA	CCAGCAGGTAGTGCGAGGAGATTCGGCAGCTTATTTCTGTGCCAGCTCACCACCAGGGAGCGAGCAGTACTTCGGGCCGGGCACCAGGCTCACGGTCACAG	CCAGCAGGTAGTGCGAGGAGATTCGGCAGCTTATTTCTGTGCCAGCTCACCACCAGGG--CGAGCAGTACTTCGGGCCGGGCACCAGGCTCACGGTCACAG	tumor	ChILI_19
42888	0	TRBV4-1	TRBJ2-1	ASSQGDWEQF	GCCAGCAGCCAGGGGGACTGGGAGCAGTTC	TRBD1	514	504	0	1018	0.00054772	684	1	1	1	NA	GCAGCCAGAAGACTCAGCCCTGTATCTCTGCGCCAGCAGCCAGGGGGACTGGGAGCAGTTCTTCGGGCCAGGGACACGGCTCACCGTGCTAG	GCAGCCAGAAGACTCAGCCCTGTATCTCTGCGCCAGCAGCCAGGGGG-----GAGCAGTTCTTCGGGCCAGGGACACGGCTCACCGTGCTAG	tumor	ChILI_19
42889	0	TRBV20-1	TRBJ2-7	SPRWGGGREEQY	AGTCCTAGATGGGGAGGCGGGAGGGAGGAGCAGTAC	TRBD2	489	525	0.024	1014	0.00054557	685	1	2	1	NA	GCCCATCCTGAAGACAGCAGCTTCTACATCTGCAGTCCTAGATGGGGAGGCGGGAGGGAGGAGCAGTACTTCGGGCCGGGCACCAGGCTCACGGTCACAG	GCCCATCCTGAAGACAGCAGCTTCTACATCTGCAGTGCTAGA-------GCGGGAGGG--GAGCAGTACTTCGGGCCGGGCACCAGGCTCACGGTCACAG	tumor	ChILI_19
42890	0	TRBV20-1	TRBJ2-1	SAILPRGLDEQF	AGTGCCATTCTGCCCCGGGGGTTGGATGAGCAGTTC	TRBD2	530	482	0	1012	0.0005445	686	1	1	1	NA	GCCCATCCTGAAGACAGCAGCTTCTACATCTGCAGTGCCATTCTGCCCCGGGGGTTGGATGAGCAGTTCTTCGGGCCAGGGACACGGCTCACCGTGCTAG	GCCCATCCTGAAGACAGCAGCTTCTACATCTGCAGTGC----------CGGGGG----ATGAGCAGTTCTTCGGGCCAGGGACACGGCTCACCGTGCTAG	tumor	ChILI_19
42891	0	TRBV5-1	TRBJ2-7	ASSLLPGQGAREQY	GCCAGCAGCTTGCTGCCGGGACAGGGGGCGAGGGAGCAGTAC	TRBD1	502	508	0.023	1010	0.00054342	687	1	1	1	NA	GGAGCTGGGGGACTCGGCCCTTTATCTTTGTGCCAGCAGCTTGCTGCCGGGACAGGGGGCGAGGGAGCAGTACTTCGGGCCGGGCACCAGGCTCACGGTCACAG	GGAGCTGGGGGACTCGGCCCTTTATCTTTGCGCCAGCAGCTTG-----GGGACAGGGGGC----GAGCAGTACTTCGGGCCGGGCACCAGGCTCACGGTCACAG	tumor	ChILI_19
42892	0	TRBV6-1	TRBJ1-4	ASSEGGVTNEKLF	GCCAGCAGTGAAGGGGGGGTAACTAATGAAAAACTGTTT	TRBD2	349	656	0	1005	0.00054073	688	1	1	1	NA	GCTCCCTCCCAGACATCTGTGTACTTCTGTGCCAGCAGTGAAGGGGGGGTAACTAATGAAAAACTGTTTTTTGGCAGTGGAACCCAGCTCTCTGTCTTGG	GCTCCCTCCCAGACATCTGTGTACTTCTGTGCCAGCAGTGAAGGGGGGG-AACTAATGAAAAACTGTTTTTTGGCAGTGGAACCCAGCTCTCTGTCTTGG	tumor	ChILI_19
42893	0	TRBV7-6	TRBJ2-3	ASSLVPRGIADTQY	GCCAGCAGCTTAGTTCCGCGGGGGATCGCAGATACGCAGTAT	TRBD2	644	359	0	1003	0.00053965	689	1	1	1	NA	CCAGCGCACAGAGCAGCGGGACTCGGCCATGTATCGCTGTGCCAGCAGCTTAGTTCCGCGGGGGATCGCAGATACGCAGTATTTTGGCCCAGGCACCCGGCTGACAGTGCTCG	CCAGCGCACAGAGCAGCGGGACTCGGCCATGTATCGCTGTGCCAGCAGCTTAG----GCGGGGG----CAGATACGCAGTATTTTGGCCCAGGCACCCGGCTGACAGTGCTCG	tumor	ChILI_19
42894	0	TRBV6-5	TRBJ2-7	ASSSLADEQY	GCCAGCAGTTCCCTGGCGGACGAGCAGTAC	TRBD1	671	330	0	1001	0.00053858	690	1	1	1	NA	CGGCTGCTCCCTCCCAGACATCTGTGTACTTCTGTGCCAGCAGTTCCCTGGCGGACGAGCAGTACTTCGGGCCGGGCACCAGGCTCACGGTCACAG	CGGCTGCTCCCTCCCAGACATCTGTGTACTTCTGTGCCAGCAGTTCCCTG----ACGAGCAGTACTTCGGGCCGGGCACCAGGCTCACGGTCACAG	tumor	ChILI_19
42895	0	TRBV3-1	TRBJ2-7	ASSQVLQGDYEQY	GCCAGCAGCCAAGTCCTTCAGGGGGACTACGAGCAGTAC	TRBD1	552	445	0	997	0.00053643	691	1	1	1	NA	GGAGCTTGGTGACTCTGCTGTGTATTTCTGTGCCAGCAGCCAAGTCCTTCAGGGGGACTACGAGCAGTACTTCGGGCCGGGCACCAGGCTCACGGTCACAG	GGAGCTTGGTGACTCTGCTGTGTATTTCTGTGCCAGCAGCCAAG-----CAGGGGG-CTACGAGCAGTACTTCGGGCCGGGCACCAGGCTCACGGTCACAG	tumor	ChILI_19
42896	0	TRBV30	TRBJ2-7	AWRGTGSYEQY	GCCTGGAGGGGGACAGGGTCCTACGAGCAGTAC	TRBD1	330	666	0	996	0.00053589	692	1	1	1	NA	CCTTCTCAGTGACTCTGGCTTCTATCTCTGTGCCTGGAGGGGGACAGGGTCCTACGAGCAGTACTTCGGGCCGGGCACCAGGCTCACGGTCACAG	CCTTCTCAGTGACTCTGGCTTCTATCTCTGTGCCTGGAG-GGGACAGGGTCCTACGAGCAGTACTTCGGGCCGGGCACCAGGCTCACGGTCACAG	tumor	ChILI_19
42897	0	TRBV15	TRBJ2-1	ATSRDREGRNEQF	GCCACCAGCAGAGACCGGGAGGGCCGCAATGAGCAGTTC	TRBD2	427	568	0	995	0.00053535	693	2	2	1	NA	CACCAGGCCTGGGGGACGCAGCCATGTACCTGTGTGCCACCAGCAGAGACCGGGAGGGCCGCAATGAGCAGTTCTTCGGGCCAGGGACACGGCTCACCGTGCTAG	CACCAGGCCTGGGGGACGCAGCCATGTACCTGTGTGCCACCAGC------CGGGAGGG---CAATGAGCAGTTCTTCGGGCCAGGGACACGGCTCACCGTGCTAG	tumor	ChILI_19
42898	0	TRBV4-2	TRBJ1-2	ASSQVGTGGAFYGYT	GCCAGCAGCCAAGTGGGGACAGGGGGCGCGTTCTATGGCTACACC	TRBD1	489	506	0	995	0.00053535	693	1	1	1	NA	GCAGCCAGAAGACTCGGCCCTGTATCTCTGTGCCAGCAGCCAAGTGGGGACAGGGGGCGCGTTCTATGGCTACACCTTTGGTTCGGGGACCAGGTTAACCGTTGTAG	GCAGCCAGAAGACTCGGCCCTGTATCTCTGTGCCAGCAGCCAAG--GGGACAGGGGGC-----CTATGGCTACACCTTCGGTTCGGGGACCAGGTTAACCGTTGTAG	tumor	ChILI_19
42899	0	TRBV5-1	TRBJ2-7	ASSLLAGDPFY	GCTAGCAGCTTGTTAGCGGGAGACCCCTTTTAC	TRBD2	471	520	0.023	991	0.0005332	695	1	2	1	NA	GGAGCTGGGGGACTCGGCCCTTTATCTTTGCGCTAGCAGCTTGTTAGCGGGAGACCCCTTTTACTTCGGGCCGGGCACCAGGCTCACGGTCACAG	GGAGCTGGGGGACTCGGCCCTTTATCTTTGCGCCAGCAGCTTG-TAGCGGGAG--------TACTTCGGGCCGGGCACCAGGCTCACGGTCACAG	tumor	ChILI_19
42900	0	TRBV5-1	TRBJ2-7	ASARDYEQY	GCCAGCGCCCGGGACTACGAGCAGTAC	TRBD2	525	464	0	989	0.00053212	696	1	1	1	NA	GGAGCTGGGGGACTCGGCCCTTTATCTTTGCGCCAGCGCCCGGGACTACGAGCAGTACTTCGGGCCGGGCACCAGGCTCACGGTCACAG	GGAGCTGGGGGACTCGGCCCTTTATCTTTGCGCCAGC----GGGACTACGAGCAGTACTTCGGGCCGGGCACCAGGCTCACGGTCACAG	tumor	ChILI_19
42901	0	TRBV29-1	TRBJ2-3	SVDTEVAK	AGCGTCGATACGGAGGTGGCGAAA	TRBD2	525	459	0.056	984	0.00052943	697	1	2	1	NA	GAGCCCTGAAGACAGCAGCCAATATCTCTGCAGCGTCGATACGGAGGTGGCGAAATTTGGCCCAGGCACCCGGCTGACAGTGCTC	GAGCCCTGAAGACAGCAGCATATATCTCTGCAGCGT------GGAGG--------TTTGGCCCAGGCACCCGGCTGACAGTGCTC	tumor	ChILI_19
42902	0	TRBV5-1	TRBJ2-7	ASSLVSSGIYEQY	GCCAGCAGCTTGGTGTCTAGCGGGATTTACGAGCAGTAC	TRBD2	522	458	0	980	0.00052728	698	1	2	1	NA	GGAGCTGGGGGACTCGGCCCTTTATCTTTGCGCCAGCAGCTTGGTGTCTAGCGGGATTTACGAGCAGTACTTCGGGCCGGGCACCAGGCTCACGGTCACAG	GGAGCTGGGGGACTCGGCCCTTTATCTTTGCGCCAGCAGCTTGG---CTAGCGGGA--TACGAGCAGTACTTCGGGCCGGGCACCAGGCTCACGGTCACAG	tumor	ChILI_19
42903	0	TRBV12-3	TRBJ1-5	QQSPRQGAQSAQH	CAGCAGTCCCCCCGACAGGGGGCCCAATCAGCCCAGCAT	TRBD1	884	96	0	980	0.00052728	698	1	1	1	NA	CAGAACCCAGGGACTCAGCTGTGTACTTCTGTCAGCAGTCCCCCCGACAGGGGGCCCAATCAGCCCAGCATTTTGGTGATGGGACTCGACTCTCCATCCTAG	CAGAACCCAGGGACTCAGCTGTGTACTTCTGT-------------GACAGGGGGC--------CCCAGCATTTTGGTGATGGGACTCGACTCTCCATCCTAG	tumor	ChILI_19
42904	0	TRBV29-1	TRBJ1-4	SVKGPNEKLF	AGCGTTAAGGGGCCTAATGAAAAACTGTTT	TRBD1	452	520	0	972	0.00052298	700	1	1	1	NA	GAGCCCTGAAGACAGCAGCATATATCTCTGCAGCGTTAAGGGGCCTAATGAAAAACTGTTTTTTGGCAGTGGAACCCAGCTCTCTGTCTTGG	GAGCCCTGAAGACAGCAGCATATATCTCTGCAGCGTT--GGGGCCTAATGAAAAACTGTTTTTTGGCAGTGGAACCCAGCTCTCTGTCTTGG	tumor	ChILI_19
42905	0	TRBV3-1	TRBJ2-7	ASSPYKRAEQY	GCCAGCAGCCCCTACAAAAGAGCCGAGCAGTAC	TRBD1	467	500	0	967	0.00052028	701	1	1	1	NA	GGAGCTTGGTGACTCTGCTGTGTATTTCTGTGCCAGCAGCCCCTACAAAAGAGCCGAGCAGTACTTCGGGCCGGGCACCAGGCTCACGGTCACAG	GGAGCTTGGTGACTCTGCTGTGTATTTCTGTGCCAGCAGCCCCT----------CGAGCAGTACTTCGGGCCGGGCACCAGGCTCACGGTCACAG	tumor	ChILI_19
42906	0	TRBV20-1	TRBJ1-5	SARAWGSPGDNQPQH	AGTGCTAGAGCGTGGGGGTCACCTGGAGACAATCAGCCCCAGCAT	TRBD1	473	482	0	955	0.00051383	702	1	1	1	NA	GCCCATCCTGAAGACAGCAGCTTCTACATCTGCAGTGCTAGAGCGTGGGGGTCACCTGGAGACAATCAGCCCCAGCATTTTGGTGATGGGACTCGACTCTCCATCCTAG	GCCCATCCTGAAGACAGCAGCTTCTACATCTGCAGTGCTAGAG---GGGGG-----------CAATCAGCCCCAGCATTTTGGTGATGGGACTCGACTCTCCATCCTAG	tumor	ChILI_19
42907	0	TRBV3-1	TRBJ2-7	ASSQGASGDSEQY	GCCAGCAGCCAAGGGGCTAGCGGAGACTCCGAGCAGTAC	TRBD2	503	444	0	947	0.00050952	703	1	1	1	NA	GGAGCTTGGTGACTCTGCTGTGTATTTCTGTGCCAGCAGCCAAGGGGCTAGCGGAGACTCCGAGCAGTACTTCGGGCCGGGCACCAGGCTCACGGTCACAG	GGAGCTTGGTGACTCTGCTGTGTATTTCTGTGCCAGCAGCCAAG---CTAGCGG------CGAGCAGTACTTCGGGCCGGGCACCAGGCTCACGGTCACAG	tumor	ChILI_19
42908	0	TRBV5-1	TRBJ2-1	ASLVGQAYNEQF	GCCAGCTTGGTAGGACAGGCCTACAATGAGCAGTTC	TRBD1	508	438	0	946	0.00050899	704	1	1	1	NA	GGAGCTGGGGGACTCGGCCCTTTATCTTTGCGCCAGCTTGGTAGGACAGGCCTACAATGAGCAGTTCTTCGGGCCAGGGACACGGCTCACCGTGCTAG	GGAGCTGGGGGACTCGGCCCTTTATCTTTGCGCCAGC------GGACAGGCCTACAATGAGCAGTTCTTCGGGCCAGGGACACGGCTCACCGTGCTAG	tumor	ChILI_19
42909	0	TRBV9	TRBJ1-1	ASSVFVEAEAF	GCCAGCAGCGTATTCGTCGAGGCTGAAGCTTTC		550	387	0	937	0.00050414	705	1	NA	1	NA	CTCTGGAGCTGGGGGACTCAGCTTTGTATTTCTGTGCCAGCAGCGTATTCGTCGAGGCTGAAGCTTTCTTTGGACAAGGCACCAGACTCACAGTTGTAG	CTCTGGAGCTGGGGGACTCAGCTTTGTATTTCTGTGCCAGCAGCGTA----------CTGAAGCTTTCTTTGGACAAGGCACCAGACTCACAGTTGTAG	tumor	ChILI_19
42910	0	TRBV6-2	TRBJ2-7	ASSPRGFEQY	GCCAGCAGCCCCAGGGGATTCGAGCAGTAC	TRBD1	307	624	0.026	931	0.00050092	706	1	1	1	NA	GCTCCCTCCCAAACATTTGTGTACTTCTGTGCCAGCAGCCCCAGGGGATTCGAGCAGTACTTCGGGCCGGGCACCAGGCTCACGGTCACAG	GCTCCCTCCCAAACATCTGTGTACTTCTGTGCCAGCAG---CAGGGG---CGAGCAGTACTTCGGGCCGGGCACCAGGCTCACGGTCACAG	tumor	ChILI_19
42911	0	TRBV29-1	TRBJ1-2	SAISRPGGYT	AGCGCTATAAGCCGACCTGGGGGCTACACC	TRBD1	478	449	0	927	0.00049876	707	3	1	1	NA	GAGCCCTGAAGACAGCAGCATATATCTCTGCAGCGCTATAAGCCGACCTGGGGGCTACACCTTCGGTTCGGGGACCAGGTTAACCGTTGTAG	GAGCCCTGAAGACAGCAGCATATATCTCTGCAGCGC-------------GGGGGCTACACCTTCGGTTCGGGGACCAGGTTAACCGTTGTAG	tumor	ChILI_19
42912	0	TRBV4-2	TRBJ2-1	ASSYRVSPDNEQF	GCCAGCAGCTACCGGGTTTCTCCAGACAATGAGCAGTTC		527	399	0	926	0.00049823	708	1	NA	1	NA	GCAGCCAGAAGACTCGGCCCTGTATCTCTGTGCCAGCAGCTACCGGGTTTCTCCAGACAATGAGCAGTTCTTCGGGCCAGGGACACGGCTCACCGTGCTAG	GCAGCCAGAAGACTCGGCCCTGTATCTCTGTGCCAGCAGC----------------ACAATGAGCAGTTCTTCGGGCCAGGGACACGGCTCACCGTGCTAG	tumor	ChILI_19
42913	0	TRBV5-1	TRBJ1-5	ASSLEGVANQPQH	GCCAGCAGCTTGGAAGGGGTCGCAAATCAGCCCCAGCAT	TRBD1	124	792	0	916	0.00049284	709	1	1	1	NA	GGAGCTGGGGGACTCGGCCCTTTATCTTTGCGCCAGCAGCTTGGAAGGGGTCGCAAATCAGCCCCAGCATTTTGGTGATGGGACTCGACTCTCCATCCTAG	GGAGCTGGGGGACTCGGCCCTTTATCTTTGCGCCAGCAGCTTGG-AGGGG-----AATCAGCCCCAGCATTTTGGTGATGGGACTCGACTCTCCATCCTAG	tumor	ChILI_19
42914	0	TRBV28	TRBJ1-1	ASRGGDRVVNTEAF	GCCAGCAGGGGGGGGGACAGGGTTGTGAACACTGAAGCTTTC	TRBD1	357	551	0	908	0.00048854	710	1	1	1	NA	CCGCCAGCACCAACCAGACATCTATGTACCTCTGTGCCAGCAGGGGGGGGGACAGGGTTGTGAACACTGAAGCTTTCTTTGGACAAGGCACCAGACTCACAGTTGTAG	CCGCCAGCACCAACCAGACATCTATGTACCTCTGTGCCAGCAG-----GGGACAGGG---TGAACACTGAAGCTTTCTTTGGACAAGGCACCAGACTCACAGTTGTAG	tumor	ChILI_19
42915	0	TRBV4-3	TRBJ2-6	ASSQEQGSGANVLT	GCCAGCAGCCAAGAGCAGGGATCGGGGGCCAACGTCCTGACT	TRBD1	425	480	0	905	0.00048693	711	1	1	1	NA	GCAGCCAGAAGACTCGGCCCTGTATCTCTGCGCCAGCAGCCAAGAGCAGGGATCGGGGGCCAACGTCCTGACTTTCGGGGCCGGCAGCAGGCTGACCGTGCTGG	GCAGCCAGAAGACTCGGCCCTGTATCTCTGCGCCAGCAGCCAAGA-CAGGG----GGGGCCAACGTCCTGACTTTCGGGGCCGGCAGCAGGCTGACCGTGCTGG	tumor	ChILI_19
42916	0	TRBV3-1	TRBJ2-3	ASSQEAGEIIGTDTQY	GCCAGCAGCCAAGAGGCGGGAGAGATTATAGGGACAGATACGCAGTAT	TRBD1	505	398	0	903	0.00048585	712	1	1	1	NA	GGAGCTTGGTGACTCTGCTGTGTATTTCTGTGCCAGCAGCCAAGAGGCGGGAGAGATTATAGGGACAGATACGCAGTATTTTGGCCCAGGCACCCGGCTGACAGTGCTCG	GGAGCTTGGTGACTCTGCTGTGTATTTCTGTGCCAGCAGCCAAGA----------------GGGACAGATACGCAGTATTTTGGCCCAGGCACCCGGCTGACAGTGCTCG	tumor	ChILI_19
42917	0	TRBV19	TRBJ2-2	ASSIVAGGPGSGELF	GCCAGTAGTATTGTAGCGGGAGGGCCGGGGTCCGGGGAGCTGTTT	TRBD2	526	368	0	894	0.00048101	713	1	2	1	NA	CGGCCCAAAAGAACCCGACAGCTTTCTATCTCTGTGCCAGTAGTATTGTAGCGGGAGGGCCGGGGTCCGGGGAGCTGTTTTTTGGAGAAGGCTCTAGGCTGACCGTACTGG	CGGCCCAAAAGAACCCGACAGCTTTCTATCTCTGTGCCAGTAGTAT--TAGCGGGAGGG-------CCGGGGAGCTGTTTTTTGGAGAAGGCTCTAGGCTGACCGTACTGG	tumor	ChILI_19
42918	0	TRBV5-1	TRBJ2-1	ASSSLGGRSYNEQF	GCCAGCAGCTCCCTCGGGGGGCGCTCGTACAATGAGCAGTTC	TRBD2	854	38	0	892	0.00047993	714	1	1	1	NA	GGAGCTGGGGGACTCGGCCCTTTATCTTTGCGCCAGCAGCTCCCTCGGGGGGCGCTCGTACAATGAGCAGTTCTTCGGGCCAGGGACACGGCTCACCGTGCTAG	GGAGCTGGGGGACTCGGCCCTTTATCTTTGCGCCAGCAGCT----CGGGGGG------TACAATGAGCAGTTCTTCGGGCCAGGGACACGGCTCACCGTGCTAG	tumor	ChILI_19
42919	0	TRBV19	TRBJ2-1	ASRRQGSDEQF	GCCAGTAGAAGACAGGGGAGCGATGAGCAGTTC	TRBD1	514	371	0	885	0.00047617	715	1	1	1	NA	CGGCCCAAAAGAACCCGACAGCTTTCTATCTCTGTGCCAGTAGAAGACAGGGGAGCGATGAGCAGTTCTTCGGGCCAGGGACACGGCTCACCGTGCTAG	CGGCCCAAAAGAACCCGACAGCTTTCTATCTCTGTGCCAGTAG--GACAGGGG----ATGAGCAGTTCTTCGGGCCAGGGACACGGCTCACCGTGCTAG	tumor	ChILI_19
42920	0	TRBV15	TRBJ2-5	ATSSWGDQETQY	GCCACCAGCAGCTGGGGGGACCAAGAGACCCAGTAC	TRBD2	208	667	0	875	0.00047079	716	2	1	1	NA	CACCAGGCCTGGGGGACGCAGCCATGTACCTGTGTGCCACCAGCAGCTGGGGGGACCAAGAGACCCAGTACTTCGGGCCAGGCACGCGGCTCCTGGTGCTCG	CACCAGGCCTGGGGGACGCAGCCATGTACCTGTGTGCCACCAGC----GGGGGGACCAAGAGACCCAGTACTTCGGGCCAGGCACGCGGCTCCTGGTGCTCG	tumor	ChILI_19
42921	0	TRBV19	TRBJ2-7	ASSPRREGIYEQY	GCCAGTAGTCCACGTCGGGAGGGGATCTACGAGCAGTAC	TRBD2	520	346	0	866	0.00046594	717	1	2	1	NA	CGGCCCAAAAGAACCCGACAGCTTTCTATCTCTGTGCCAGTAGTCCACGTCGGGAGGGGATCTACGAGCAGTACTTCGGGCCGGGCACCAGGCTCACGGTCACAG	CGGCCCAAAAGAACCCGACAGCTTTCTATCTCTGTGCCAGTAGT------CGGGAGGG---CTACGAGCAGTACTTCGGGCCGGGCACCAGGCTCACGGTCACAG	tumor	ChILI_19
42922	0	TRBV5-1	TRBJ2-1	ASSTLGGGYNEQF	GCCAGCAGCACCCTTGGCGGGGGGTACAATGAGCAGTTC	TRBD2	424	441	0	865	0.0004654	718	1	1	1	NA	GGAGCTGGGGGACTCGGCCCTTTATCTTTGCGCCAGCAGCACCCTTGGCGGGGGGTACAATGAGCAGTTCTTCGGGCCAGGGACACGGCTCACCGTGCTAG	GGAGCTGGGGGACTCGGCCCTTTATCTTTGCGCCAGCAGC-------GCGGGGGGTACAATGAGCAGTTCTTCGGGCCAGGGACACGGCTCACCGTGCTAG	tumor	ChILI_19
42923	0	TRBV4-2	TRBJ2-3	ASSQGDKSFNTQY	GCCAGCAGCCAAGGGGACAAATCCTTTAATACGCAGTAT	TRBD1	525	338	0	863	0.00046433	719	1	1	1	NA	GCAGCCAGAAGACTCGGCCCTGTATCTCTGTGCCAGCAGCCAAGGGGACAAATCCTTTAATACGCAGTATTTTGGCCCAGGCACCCGGCTGACAGTGCTCG	GCAGCCAGAAGACTCGGCCCTGTATCTCTGTGCCAGCAGCCAAGGGGACA---------ATACGCAGTATTTTGGCCCAGGCACCCGGCTGACAGTGCTCG	tumor	ChILI_19
42924	0	TRBV9	TRBJ2-6	ASSLVGANVLT	GCTAGCAGCTTGGTTGGGGCCAACGTCCTGACT		498	363	0.023	861	0.00046325	720	1	NA	1	NA	CTCTGGAGCTGGGGGACTCAGCTTTGTATTTCTGTGCTAGCAGCTTGGTTGGGGCCAACGTCCTGACTTTCGGGGCCGGCAGCAGGCTGACCGTGCTGG	CTCTGGAGCTGGGGGACTCAGCTTTGTATTTCTGTGCCAGCAGC-----TGGGGCCAACGTCCTGACTTTCGGGGCCGGCAGCAGGCTGACCGTGCTGG	tumor	ChILI_19
42925	0	TRBV5-1	TRBJ1-4	ASSPQQGGNEKLF	GCCAGCAGCCCCCAACAGGGGGGAAATGAAAAACTGTTT	TRBD1	257	602	0	859	0.00046218	721	1	1	1	NA	GGAGCTGGGGGACTCGGCCCTTTATCTTTGCGCCAGCAGCCCCCAACAGGGGGGAAATGAAAAACTGTTTTTTGGCAGTGGAACCCAGCTCTCTGTCTTGG	GGAGCTGGGGGACTCGGCCCTTTATCTTTGCGCCAGCAGC-----ACAGGGGG--AATGAAAAACTGTTTTTTGGCAGTGGAACCCAGCTCTCTGTCTTGG	tumor	ChILI_19
42926	0	TRBV10-3	TRBJ1-4	AISESTTNEKLF	GCCATCAGTGAGTCTACAACTAATGAAAAACTGTTT		360	485	0	845	0.00045464	722	1	NA	1	NA	ACCAGCTCCCAGACATCTGTGTACTTCTGTGCCATCAGTGAGTCTACAACTAATGAAAAACTGTTTTTTGGCAGTGGAACCCAGCTCTCTGTCTTGG	ACCAGCTCCCAGACATCTGTGTACTTCTGTGCCATCAGTGAGTC--CAACTAATGAAAAACTGTTTTTTGGCAGTGGAACCCAGCTCTCTGTCTTGG	tumor	ChILI_19
42927	0	TRBV5-3	TRBJ1-2	ATGPRDGYT	GCCACAGGGCCAAGGGATGGCTACACC	TRBD1	444	393	0	837	0.00045034	723	1	1	1	NA	GCTGGGGGACTCGGCCCTGTATCTCTGTGCCACAGGGCCAAGGGATGGCTACACCTTCGGTTCGGGGACCAGGTTAACCGTTGTAG	GCTGGGGGACTCGGCCCTGTATCTCTGTGCCACAGGG-------ATGGCTACACCTTCGGTTCGGGGACCAGGTTAACCGTTGTAG	tumor	ChILI_19
42928	0	TRBV6-2	TRBJ2-7	ASSYPTAYEQY	GCCAGCAGTTACCCGACAGCCTACGAGCAGTAC	TRBD1	389	437	0	826	0.00044442	724	1	1	1	NA	GCTCCCTCCCAAACATCTGTGTACTTCTGTGCCAGCAGTTACCCGACAGCCTACGAGCAGTACTTCGGGCCGGGCACCAGGCTCACGGTCACAG	GCTCCCTCCCAAACATCTGTGTACTTCTGTGCCAGCAGTTAC--GACAGCCTACGAGCAGTACTTCGGGCCGGGCACCAGGCTCACGGTCACAG	tumor	ChILI_19
42929	0	TRBV5-6	TRBJ1-1	ASSSTGGIDFGEAF	GCCAGCAGCTCGACAGGGGGAATCGATTTTGGTGAAGCTTTC	TRBD1	255	569	0	824	0.00044335	725	1	1	1	NA	GCTGGGGGACTCGGCCCTCTATCTCTGTGCCAGCAGCTCGACAGGGGGAATCGATTTTGGTGAAGCTTTCTTTGGACAAGGCACCAGACTCACAGTTGTAG	GCTGGGGGACTCGGCCCTCTATCTCTGTGCCAGCAGCT-GACAGGGGG------------TGAAGCTTTCTTTGGACAAGGCACCAGACTCACAGTTGTAG	tumor	ChILI_19
42930	0	TRBV4-2	TRBJ2-3	ASSQDLAEGADTQY	GCCAGCAGCCAAGATCTAGCGGAGGGGGCAGATACGCAGTAT	TRBD1	486	337	0	823	0.00044281	726	1	1	1	NA	GCAGCCAGAAGACTCGGCCCTGTATCTCTGTGCCAGCAGCCAAGATCTAGCGGAGGGGGCAGATACGCAGTATTTTGGCCCAGGCACCCGGCTGACAGTGCTCG	GCAGCCAGAAGACTCGGCCCTGTATCTCTGTGCCAGCAGCCAAGA--------AGGGGGCAGATACGCAGTATTTTGGCCCAGGCACCCGGCTGACAGTGCTCG	tumor	ChILI_19
42931	0	TRBV14	TRBJ2-7	ASSHENRGQY	GCCAGCAGCCATGAAAACCGGGGGCAGTAC	TRBD1	262	559	0	821	0.00044173	727	1	1	1	NA	GCAGAACTGGAGGATTCTGGAGTTTATTTCTGTGCCAGCAGCCATGAAAACCGGGGGCAGTACTTCGGGCCGGGCACCAGGCTCACGGTCACAG	GCAGAACTGGAGGATTCTGGAGTTTATTTCTGTGCCAGCAGCCA--------GGGGGCAGTACTTCGGGCCGGGCACCAGGCTCACGGTCACAG	tumor	ChILI_19
42932	0	TRBV29-1	TRBJ2-7	SVVSDSYEQY	AGCGTTGTGTCAGACTCCTACGAGCAGTAC		394	422	0	816	0.00043904	728	1	NA	1	NA	GAGCCCTGAAGACAGCAGCATATATCTCTGCAGCGTTGTGTCAGACTCCTACGAGCAGTACTTCGGGCCGGGCACCAGGCTCACGGTCACAG	GAGCCCTGAAGACAGCAGCATATATCTCTGCAGCGTTG-------CTCCTACGAGCAGTACTTCGGGCCGGGCACCAGGCTCACGGTCACAG	tumor	ChILI_19
42933	0	TRBV6-5	TRBJ2-1	ASSFGGPTYNEQF	GCCAGCAGTTTCGGGGGGCCTACCTACAATGAGCAGTTC	TRBD2	272	538	0	810	0.00043581	729	1	1	1	NA	GCTCCCTCCCAGACATCTGTGTACTTCTGTGCCAGCAGTTTCGGGGGGCCTACCTACAATGAGCAGTTCTTCGGGCCAGGGACACGGCTCACCGTGCTAG	GCTCCCTCCCAGACATCTGTGTACTTCTGTGCCAGCAGTT-CGGGGGG----CCTACAATGAGCAGTTCTTCGGGCCAGGGACACGGCTCACCGTGCTAG	tumor	ChILI_19
42934	0	TRBV29-1	TRBJ1-4	SATGLDGEKLF	AGCGCTACAGGGCTGGATGGGGAAAAACTGTTT	TRBD1	322	481	0	803	0.00043205	730	3	1	1	NA	GAGCCCTGAAGACAGCAGCATATATCTCTGCAGCGCTACAGGGCTGGATGGGGAAAAACTGTTTTTTGGCAGTGGAACCCAGCTCTCTGTCTTGG	GAGCCCTGAAGACAGCAGCATATATCTCTGCAGCGC-ACAGGG---------GAAAAACTGTTTTTTGGCAGTGGAACCCAGCTCTCTGTCTTGG	tumor	ChILI_19
42935	0	TRBV29-1	TRBJ1-1	GGTEAF	GGGGGCACTGAAGCTTTC	TRBD1	415	388	0	803	0.00043205	730	1	1	1	NA	GAGCCCTGAAGACAGCAGCGTTCCGGACAGGGGGGGCACTGAAGCTTTCTTTGGACAAGGCACCAGACTCACAGTTGTAG	GAGCCCTGAAGACAGCAGC-----GGACAGGGGG--CACTGAAGCTTTCTTTGGACAAGGCACCAGACTCACAGTTGTAG	tumor	ChILI_19
42936	0	TRBV7-9	TRBJ2-5	ACNAGGETQY	GCCTGCAACGCCGGGGGGGAGACCCAGTAC	TRBD2	329	474	0	803	0.00043205	730	1	1	1	NA	CCAGCGCACAGAGCAGGGGGACTCGGCCATGTATCTCTGTGCCTGCAACGCCGGGGGGGAGACCCAGTACTTCGGGCCAGGCACGCGGCTCCTGGTGCTCG	CCAGCGCACAGAGCAGGGGGACTCGGCCATGTATCTCTGTGCC--------CGGGGGGGAGACCCAGTACTTCGGGCCAGGCACGCGGCTCCTGGTGCTCG	tumor	ChILI_19
42937	0	TRBV9	TRBJ1-5	ASSVSVNQPQH	GCCAGCAGCGTTTCAGTAAATCAGCCCCAGCAT		265	532	0	797	0.00042882	733	1	NA	1	NA	CTCTGGAGCTGGGGGACTCAGCTTTGTATTTCTGTGCCAGCAGCGTTTCAGTAAATCAGCCCCAGCATTTTGGTGATGGGACTCGACTCTCCATCCTAG	CTCTGGAGCTGGGGGACTCAGCTTTGTATTTCTGTGCCAGCAGCGT-------AATCAGCCCCAGCATTTTGGTGATGGGACTCGACTCTCCATCCTAG	tumor	ChILI_19
42938	0	TRBV4-2	TRBJ1-5	ASSQDVGYNQPQH	GCCAGCAGCCAAGATGTCGGTTATAATCAGCCCCAGCAT		140	648	0	788	0.00042398	734	1	NA	1	NA	GCAGCCAGAAGACTCGGCCCTGTATCTCTGTGCCAGCAGCCAAGATGTCGGTTATAATCAGCCCCAGCATTTTGGTGATGGGACTCGACTCTCCATCCTAG	GCAGCCAGAAGACTCGGCCCTGTATCTCTGTGCCAGCAGCCAAGA----------AATCAGCCCCAGCATTTTGGTGATGGGACTCGACTCTCCATCCTAG	tumor	ChILI_19
42939	0	TRBV5-1	TRBJ1-4	ASSRGHGEKLF	GCCAGCAGCCGGGGACACGGGGAAAAACTGTTT	TRBD1	525	258	0	783	0.00042129	735	1	1	1	NA	GGAGCTGGGGGACTCGGCCCTTTATCTTTGCGCCAGCAGCCGGGGACACGGGGAAAAACTGTTTTTTGGCAGTGGAACCCAGCTCTCTGTCTTGG	GGAGCTGGGGGACTCGGCCCTTTATCTTTGCGCCAGCAGC--GGGACA----GAAAAACTGTTTTTTGGCAGTGGAACCCAGCTCTCTGTCTTGG	tumor	ChILI_19
42940	0	TRBV7-9	TRBJ1-4	ASSSQGNDEKLF	GCCAGCAGCTCACAGGGTAATGATGAAAAACTGTTT	TRBD1	600	178	0	778	0.0004186	736	1	1	1	NA	CCAGCGCACAGAGCAGGGGGACTCGGCCATGTATCTCTGTGCCAGCAGCTCACAGGGTAATGATGAAAAACTGTTTTTTGGCAGTGGAACCCAGCTCTCTGTCTTGG	CCAGCGCACAGAGCAGGGGGACTCGGCCATGTATCTCTGTGCCAGCAGCT-ACAGGG-----ATGAAAAACTGTTTTTTGGCAGTGGAACCCAGCTCTCTGTCTTGG	tumor	ChILI_19
42941	0	TRBV4-3	TRBJ2-7	ASSQVYFPGPSPPSVSYDQY	GCCAGCAGCCAAGTTTACTTCCCGGGACCTAGTCCACCTTCCGTCTCCTACGACCAGTAC	TRBD1	376	392	0	768	0.00041321	737	1	1	1	NA	GCAGCCAGAAGACTCGGCCCTGTATCTCTGCGCCAGCAGCCAAGTTTACTTCCCGGGACCTAGTCCACCTTCCGTCTCCTACGACCAGTACTTCGGGCCGGGCACCAGGCTCACGGTCACAG	GCAGCCAGAAGACTCGGCCCTGTATCTCTGCGCCAGCAGCCAAG----------GGGAC----------------CTCCTACGAGCAGTACTTCGGGCCGGGCACCAGGCTCACGGTCACAG	tumor	ChILI_19
42942	0	TRBV6-2	TRBJ2-6	ASSDPSGGANVLT	GCCAGCAGTGACCCCTCGGGGGGGGCCAACGTCCTGACT	TRBD2	341	421	0	762	0.00040999	738	1	1	1	NA	GCTCCCTCCCAAACATCTGTGTACTTCTGTGCCAGCAGTGACCCCTCGGGGGGGGCCAACGTCCTGACTTTCGGGGCCGGCAGCAGGCTGACCGTGCTGG	GCTCCCTCCCAAACATCTGTGTACTTCTGTGCCAGCAGT-------CGGGGGGGGCCAACGTCCTGACTTTCGGGGCCGGCAGCAGGCTGACCGTGCTGG	tumor	ChILI_19
42943	0	TRBV7-2	TRBJ1-6	ASSARDRGSPLH	GCCAGCAGCGCCCGGGACAGAGGGTCACCCCTCCAC	TRBD1	390	372	0	762	0.00040999	738	1	1	1	NA	CCAGCGCACACAGCAGGAGGACTCGGCCGTGTATCTCTGTGCCAGCAGCGCCCGGGACAGAGGGTCACCCCTCCACTTTGGGAATGGGACCAGGCTCACTGTGACAG	CCAGCGCACACAGCAGGAGGACTCGGCCGTGTATCTCTGTGCCAGCAGC----GGGACAG----TCACCCCTCCACTTTGGGAATGGGACCAGGCTCACTGTGACAG	tumor	ChILI_19
42944	0	TRBV7-8	TRBJ2-3	ASSPLAGLTDTQY	GCCAGCAGCCCCCTAGCGGGACTCACAGATACGCAGTAT	TRBD2	512	249	0	761	0.00040945	740	3	2	1	NA	CCAGCGCACACAGCAGGAGGACTCCGCCGTGTATCTCTGTGCCAGCAGCCCCCTAGCGGGACTCACAGATACGCAGTATTTTGGCCCAGGCACCCGGCTGACAGTGCTCG	CCAGCGCACACAGCAGGAGGACTCCGCCGTGTATCTCTGTGCCAGCAGCC--CTAGCGGGA--CACAGATACGCAGTATTTTGGCCCAGGCACCCGGCTGACAGTGCTCG	tumor	ChILI_19
42945	0	TRBV6-4	TRBJ1-1	ASSDGSGVQAF	GCCAGCAGTGACGGATCAGGGGTGCAAGCTTTC	TRBD1	374	378	0	752	0.00040461	741	1	1	1	NA	GGCGTCTGCTGTACCCTCTCAGACATCTGTGTACTTCTGTGCCAGCAGTGACGGATCAGGGGTGCAAGCTTTCTTTGGACAAGGCACCAGACTCACAGTTGTAG	GGCGTCTGCTGTACCCTCTCAGACATCTGTGTACTTCTGTGCCAGCAGTGAC----CAGGGG---AAGCTTTCTTTGGACAAGGCACCAGACTCACAGTTGTAG	tumor	ChILI_19
42946	0	TRBV6-2	TRBJ2-3	ASSPGTGSNTQY	GCCAGCAGTCCCGGGACAGGGAGTAATACGCAGTAT	TRBD1	356	394	0	750	0.00040353	742	1	1	1	NA	GCTCCCTCCCAAACATCTGTGTACTTCTGTGCCAGCAGTCCCGGGACAGGGAGTAATACGCAGTATTTTGGCCCAGGCACCCGGCTGACAGTGCTCG	GCTCCCTCCCAAACATCTGTGTACTTCTGTGCCAGCAGT---GGGACAGGG----ATACGCAGTATTTTGGCCCAGGCACCCGGCTGACAGTGCTCG	tumor	ChILI_19
42947	0	TRBV29-1	TRBJ2-1	SVGGGDEQF	AGCGTGGGGGGTGGTGATGAGCAGTTC	TRBD2	369	380	0	749	0.00040299	743	1	1	1	NA	GAGCCCTGAAGACAGCAGCATATATCTCTGCAGCGTGGGGGGTGGTGATGAGCAGTTCTTCGGGCCAGGGACACGGCTCACCGTGCTAG	GAGCCCTGAAGACAGCAGCATATATCTCTGCAGCGTGGGGGG-----ATGAGCAGTTCTTCGGGCCAGGGACACGGCTCACCGTGCTAG	tumor	ChILI_19
42948	0	TRBV7-2	TRBJ1-2	ASSPTTGQGTGYT	GCCAGCAGCCCTACAACGGGACAGGGAACGGGCTACACC	TRBD1	439	308	0	747	0.00040192	744	1	1	1	NA	CCAGCGCACACAGCAGGAGGACTCGGCCGTGTATCTCTGTGCCAGCAGCCCTACAACGGGACAGGGAACGGGCTACACCTTCGGTTCGGGGACCAGGTTAACCGTTGTAG	CCAGCGCACACAGCAGGAGGACTCGGCCGTGTATCTCTGTGCCAGCAGC--------GGGACAGGG----GGCTACACCTTCGGTTCGGGGACCAGGTTAACCGTTGTAG	tumor	ChILI_19
42949	0	TRBV4-3	TRBJ2-6	ASSQFSPGGNDVLT	GCCAGCAGCCAATTCTCTCCAGGAGGGAACGACGTCCTGACT	TRBD2	426	320	0	746	0.00040138	745	1	2	1	NA	GCAGCCAGAAGACTCGGCCCTGTATCTCTGCGCCAGCAGCCAATTCTCTCCAGGAGGGAACGACGTCCTGACTTTCGGGGCCGGCAGCAGGCTGACCGTGCTGG	GCAGCCAGAAGACTCGGCCCTGTATCTCTGCGCCAGCAGCCAA---------GGAGGG----ACGTCCTGACTTTCGGGGCCGGCAGCAGGCTGACCGTGCTGG	tumor	ChILI_19
42950	0	TRBV7-4	TRBJ2-2	APPVEGTGELF	GCCCCTCCTGTGGAGGGCACCGGGGAGCTGTTT	TRBD2	334	401	0	735	0.00039546	746	1	2	1	NA	CCAGCGCACAGAGCAGGGGGACTCAGCTGTGTATCTCTGTGCCCCTCCTGTGGAGGGCACCGGGGAGCTGTTTTTTGGAGAAGGCTCTAGGCTGACCGTACTGG	CCAGCGCACAGAGCAGGGGGACTCAGCTGTGTATCTCTGTGCC--------GGAGGGCACCGGGGAGCTGTTTTTTGGAGAAGGCTCTAGGCTGACCGTACTGG	tumor	ChILI_19
42951	0	TRBV6-2	TRBJ2-7	ATLRTGSYEQY	GCCACGTTGCGGACGGGATCCTACGAGCAGTAC	TRBD2	308	422	0	730	0.00039277	747	1	2	1	NA	GCTCCCTCCCAAACATCTGTGTACTTCTGTGCCACGTTGCGGACGGGATCCTACGAGCAGTACTTCGGGCCGGGCACCAGGCTCACGGTCACAG	GCTCCCTCCCAAACATCTGTGTACTTCTGTGCCA---------CGGGATCCTACGAGCAGTACTTCGGGCCGGGCACCAGGCTCACGGTCACAG	tumor	ChILI_19
42952	0	TRBV4-2	TRBJ2-1	ASSPQRGQGARNEQF	GCCAGCAGCCCCCAGAGGGGACAGGGGGCACGGAATGAGCAGTTC	TRBD1	350	363	0	713	0.00038362	748	1	1	1	NA	GCAGCCAGAAGACTCGGCCCTGTATCTCTGTGCCAGCAGCCCCCAGAGGGGACAGGGGGCACGGAATGAGCAGTTCTTCGGGCCAGGGACACGGCTCACCGTGCTAG	GCAGCCAGAAGACTCGGCCCTGTATCTCTGTGCCAGCAGCC-------GGGACAGGGGGC----AATGAGCAGTTCTTCGGGCCAGGGACACGGCTCACCGTGCTAG	tumor	ChILI_19
42953	0	TRBV29-1	TRBJ2-7	SVVAGGYEQY	AGCGTAGTAGCGGGAGGATACGAGCAGTAC	TRBD2	305	407	0	712	0.00038308	749	1	2	1	NA	GAGCCCTGAAGACAGCAGCATATATCTCTGCAGCGTAGTAGCGGGAGGATACGAGCAGTACTTCGGGCCGGGCACCAGGCTCACGGTCACAG	GAGCCCTGAAGACAGCAGCATATATCTCTGCAGCGT--TAGCGGGAGG-TACGAGCAGTACTTCGGGCCGGGCACCAGGCTCACGGTCACAG	tumor	ChILI_19
42954	0	TRBV30	TRBJ2-7	AWGVYEQY	GCCTGGGGGGTATACGAGCAGTAC		143	554	0	697	0.00037501	750	5	NA	1	NA	CCTTCTCAGTGACTCTGGCTTCTATCTCTGTGCCTGGGGGGTATACGAGCAGTACTTCGGGCCGGGCACCAGGCTCACGGTCACAG	CCTTCTCAGTGACTCTGGCTTCTATCTCTGTGCCTGGGG----TACGAGCAGTACTTCGGGCCGGGCACCAGGCTCACGGTCACAG	tumor	ChILI_19
42955	0	TRBV6-2	TRBJ1-5	ASSYMVGRGGSNQPQH	GCCAGCAGTTACATGGTTGGCAGGGGGGGTAGCAATCAGCCCCAGCAT	TRBD1	192	503	0	695	0.00037394	751	1	1	1	NA	GCTCCCTCCCAAACATCTGTGTACTTCTGTGCCAGCAGTTACATGGTTGGCAGGGGGGGTAGCAATCAGCCCCAGCATTTTGGTGATGGGACTCGACTCTCCATCCTAG	GCTCCCTCCCAAACATCTGTGTACTTCTGTGCCAGCAGTTAC--------CAGGGGG--TAGCAATCAGCCCCAGCATTTTGGTGATGGGACTCGACTCTCCATCCTAG	tumor	ChILI_19
42956	0	TRBV5-1	TRBJ2-3	ASSLASSGRGTDTQY	GCCAGCAGCTTGGCTTCTAGCGGGAGGGGCACAGATACGCAGTAT	TRBD2	336	359	0	695	0.00037394	751	1	2	1	NA	CTGGGGGACTCGGCCCTTTATCTTTGCGCCAGCAGCTTGGCTTCTAGCGGGAGGGGCACAGATACGCAGTATTTTGGCCCAGGCACCCGGCTGACAGTGCTCG	CTGGGGGACTCGGCCCTTTATCTTTGCGCCAGCAGCTTGG---CTAGCGGGAGGGGCACAGATACGCAGTATTTTGGCCCAGGCACCCGGCTGACAGTGCTCG	tumor	ChILI_19
42957	0	TRBV2	TRBJ2-7	ASSGQGSSYEQY	GCCAGCAGTGGCCAGGGGTCCAGCTACGAGCAGTAC	TRBD1	285	409	0	694	0.0003734	753	1	1	1	NA	CCACAAAGCTGGAGGACTCAGCCATGTACTTCTGTGCCAGCAGTGGCCAGGGGTCCAGCTACGAGCAGTACTTCGGGCCGGGCACCAGGCTCACGGTCACAG	CCACAAAGCTGGAGGACTCAGCCATGTACTTCTGTGCCAGCAGTG--CAGGGG-----CTACGAGCAGTACTTCGGGCCGGGCACCAGGCTCACGGTCACAG	tumor	ChILI_19
42958	0	TRBV20-1	TRBJ1-5	SARVGGEQPQH	AGTGCTAGGGTAGGGGGTGAACAGCCCCAGCAT	TRBD1	160	524	0	684	0.00036802	754	1	1	1	NA	GCCCATCCTGAAGACAGCAGCTTCTACATCTGCAGTGCTAGGGTAGGGGGTGAACAGCCCCAGCATTTTGGTGATGGGACTCGACTCTCCATCCTAG	GCCCATCCTGAAGACAGCAGCTTCTACATCTGCAGTGCTAG---AGGGGG----CAGCCCCAGCATTTTGGTGATGGGACTCGACTCTCCATCCTAG	tumor	ChILI_19
42959	0	TRBV5-5	TRBJ1-2	ATGPRDGYT	GCCACAGGGCCAAGGGATGGCTACACC	TRBD1	351	328	0	679	0.00036533	755	1	1	1	NA	GAACGCCTTGTTGCTGGGGGACTCGGCCCTGTATCTCTGTGCCACAGGGCCAAGGGATGGCTACACCTTCGGTTCGGGGACCAGGTTAACCGTTGTAG	GAACGCCTTGTTGCTGGGGGACTCGGCCCTGTATCTCTGTGCCACAGGG-------ATGGCTACACCTTCGGTTCGGGGACCAGGTTAACCGTTGTAG	tumor	ChILI_19
42960	0	TRBV19	TRBJ2-1	ASIGGGGSYNEQF	GCCAGTATCGGGGGAGGGGGGTCCTACAATGAGCAGTTC	TRBD2	461	217	0	678	0.00036479	756	1	2	1	NA	CGGCCCAAAAGAACCCGACAGCTTTCTATCTCTGTGCCAGTATCGGGGGAGGGGGGTCCTACAATGAGCAGTTCTTCGGGCCAGGGACACGGCTCACCGTGCTAG	CGGCCCAAAAGAACCCGACAGCTTTCTATCTCTGTGCCAGTA----GGGAGGG---TCCTACAATGAGCAGTTCTTCGGGCCAGGGACACGGCTCACCGTGCTAG	tumor	ChILI_19
42961	0	TRBV6-2	TRBJ1-2	ASRSPATGYGYT	GCCAGCAGGTCCCCAGCTACGGGCTATGGCTACACC		332	340	0	672	0.00036156	757	1	NA	1	NA	GCTCCCTCCCAAACATCTGTGTACTTCTGTGCCAGCAGGTCCCCAGCTACGGGCTATGGCTACACCTTCGGTTCGGGGACCAGGTTAACCGTTGTAG	GCTCCCTCCCAAACATCTGTGTACTTCTGTGCCAGCAG---------------CTATGGCTACACCTTCGGTTCGGGGACCAGGTTAACCGTTGTAG	tumor	ChILI_19
42962	0	TRBV4-2	TRBJ2-2	ASSREAGGIGELF	GCCAGCAGCCGGGAAGCGGGGGGGATCGGGGAGCTGTTT	TRBD2	321	346	0	667	0.00035887	758	1	1	1	NA	GCAGCCAGAAGACTCGGCCCTGTATCTCTGTGCCAGCAGCCGGGAAGCGGGGGGGATCGGGGAGCTGTTTTTTGGAGAAGGCTCTAGGCTGACCGTACTGG	GCAGCCAGAAGACTCGGCCCTGTATCTCTGTGCCAGCAGCC----AGCGGGGGGG--CGGGGAGCTGTTTTTTGGAGAAGGCTCTAGGCTGACCGTACTGG	tumor	ChILI_19
42963	0	TRBV7-9	TRBJ2-3	ASSLFLSGASTDTQY	GCCAGCAGCTTATTTCTCAGCGGCGCTAGCACAGATACGCAGTAT	TRBD2	391	270	0	661	0.00035564	759	1	1	1	NA	CCAGCGCACAGAGCAGGGGGACTCGGCCATGTATCTCTGTGCCAGCAGCTTATTTCTCAGCGGCGCTAGCACAGATACGCAGTATTTTGGCCCAGGCACCCGGCTGACAGTGCTCG	CCAGCGCACAGAGCAGGGGGACTCGGCCATGTATCTCTGTGCCAGCAGCTTA------AGCGG----AGCACAGATACGCAGTATTTTGGCCCAGGCACCCGGCTGACAGTGCTCG	tumor	ChILI_19
42964	0	TRBV4-3	TRBJ2-7	ASSQKGSGSYEQY	GCCAGCAGCCAAAAGGGTAGCGGCTCCTATGAGCAGTAC	TRBD2	321	340	0	661	0.00035564	759	1	1	1	NA	GCAGCCAGAAGACTCGGCCCTGTATCTCTGCGCCAGCAGCCAAAAGGGTAGCGGCTCCTATGAGCAGTACTTCGGGCCGGGCACCAGGCTCACGGTCACAG	GCAGCCAGAAGACTCGGCCCTGTATCTCTGCGCCAGCAGCCAA-----TAGCGGCTCCTACGAGCAGTACTTCGGGCCGGGCACCAGGCTCACGGTCACAG	tumor	ChILI_19
42965	0	TRBV20-1	TRBJ2-7	SARDPGGGRTYEQY	AGTGCTAGAGATCCGGGCGGGGGCCGGACCTACGAGCAGTAC	TRBD2	331	327	0	658	0.00035403	761	1	1	1	NA	GCCCATCCTGAAGACAGCAGCTTCTACATCTGCAGTGCTAGAGATCCGGGCGGGGGCCGGACCTACGAGCAGTACTTCGGGCCGGGCACCAGGCTCACGGTCACAG	GCCCATCCTGAAGACAGCAGCTTCTACATCTGCAGTGCTAGAGA-----GCGGGGG-----CCTACGAGCAGTACTTCGGGCCGGGCACCAGGCTCACGGTCACAG	tumor	ChILI_19
42966	0	TRBV20-1	TRBJ1-2	SARAPGQKGYT	AGTGCTAGAGCGCCGGGACAGAAGGGCTACACC	TRBD1	373	282	0	655	0.00035242	762	1	1	1	NA	GCCCATCCTGAAGACAGCAGCTTCTACATCTGCAGTGCTAGAGCGCCGGGACAGAAGGGCTACACCTTCGGTTCGGGGACCAGGTTAACCGTTGTAG	GCCCATCCTGAAGACAGCAGCTTCTACATCTGCAGTGCTAGAG----GGGACAG---GGCTACACCTTCGGTTCGGGGACCAGGTTAACCGTTGTAG	tumor	ChILI_19
42967	0	TRBV29-1	TRBJ2-5	SVDGQGVLETQY	AGCGTTGACGGACAGGGGGTCCTAGAGACCCAGTAC	TRBD1	327	324	0	651	0.00035026	763	1	1	1	NA	GAGCCCTGAAGACAGCAGCATATATCTCTGCAGCGTTGACGGACAGGGGGTCCTAGAGACCCAGTACTTCGGGCCAGGCACGCGGCTCCTGGTGCTCG	GAGCCCTGAAGACAGCAGCATATATCTCTGCAGCGTTGA-GGACAGGGGG----AGAGACCCAGTACTTCGGGCCAGGCACGCGGCTCCTGGTGCTCG	tumor	ChILI_19
42968	0	TRBV7-6	TRBJ2-1	ASSLLEREDFYNEQF	GCCAGCAGCCTCCTCGAGCGGGAGGATTTTTACAATGAGCAGTTC	TRBD2	313	331	0.02	644	0.0003465	764	1	2	1	NA	CCAGCGCACAGAGCAGCGGGACTTGGCCATGTATCGCTGTGCCAGCAGCCTCCTCGAGCGGGAGGATTTTTACAATGAGCAGTTCTTCGGGCCAGGGACACGGCTCACCGTGCTAG	CCAGCGCACAGAGCAGCGGGACTCGGCCATGTATCGCTGTGCCAGCAGC-------AGCGGGAGG-----TACAATGAGCAGTTCTTCGGGCCAGGGACACGGCTCACCGTGCTAG	tumor	ChILI_19
42969	0	TRBV4-3	TRBJ2-6	ASSQATGKGANVLT	GCCAGCAGCCAGGCGACAGGGAAGGGGGCCAACGTCCTGACT	TRBD1	347	284	0	631	0.0003395	765	1	1	1	NA	GCAGCCAGAAGACTCGGCCCTGTATCTCTGCGCCAGCAGCCAGGCGACAGGGAAGGGGGCCAACGTCCTGACTTTCGGGGCCGGCAGCAGGCTGACCGTGCTGG	GCAGCCAGAAGACTCGGCCCTGTATCTCTGCGCCAGCAGCCA---GACAGGG---GGGGCCAACGTCCTGACTTTCGGGGCCGGCAGCAGGCTGACCGTGCTGG	tumor	ChILI_19
42970	0	TRBV4-3	TRBJ2-7	ASSQEETGSYEQY	GCCAGCAGCCAAGAAGAGACAGGCTCCTACGAGCAGTAC	TRBD1	314	314	0	628	0.00033789	766	1	1	1	NA	GCAGCCAGAAGACTCGGCCCTGTATCTCTGCGCCAGCAGCCAAGAAGAGACAGGCTCCTACGAGCAGTACTTCGGGCCGGGCACCAGGCTCACGGTCACAG	GCAGCCAGAAGACTCGGCCCTGTATCTCTGCGCCAGCAGCCAAGA---GACAGGCTCCTACGAGCAGTACTTCGGGCCGGGCACCAGGCTCACGGTCACAG	tumor	ChILI_19
42971	0	TRBV4-3	TRBJ2-7	ASSPGAVSYEQY	GCCAGCAGCCCCGGAGCGGTTTCCTACGAGCAGTAC	TRBD2	307	309	0	616	0.00033143	767	1	1	1	NA	GCAGCCAGAAGACTCGGCCCTGTATCTCTGCGCCAGCAGCCCCGGAGCGGTTTCCTACGAGCAGTACTTCGGGCCGGGCACCAGGCTCACGGTCACAG	GCAGCCAGAAGACTCGGCCCTGTATCTCTGCGCCAGCAGCC----AGCGG--TCCTACGAGCAGTACTTCGGGCCGGGCACCAGGCTCACGGTCACAG	tumor	ChILI_19
42972	0	TRBV29-1	TRBJ2-7	SAQGGQGADEQY	AGCGCCCAGGGGGGACAGGGGGCCGACGAGCAGTAC	TRBD1	292	318	0	610	0.0003282	768	3	1	1	NA	GAGCCCTGAAGACAGCAGCATATATCTCTGCAGCGCCCAGGGGGGACAGGGGGCCGACGAGCAGTACTTCGGGCCGGGCACCAGGCTCACGGTCACAG	GAGCCCTGAAGACAGCAGCATATATCTCTGCAGCGC------GGGACAGGGGGC--ACGAGCAGTACTTCGGGCCGGGCACCAGGCTCACGGTCACAG	tumor	ChILI_19
42973	0	TRBV2	TRBJ2-7	ASSEASGAAYEQY	GCCAGCAGTGAAGCATCAGGGGCAGCCTACGAGCAGTAC	TRBD1	291	296	0	587	0.00031583	769	1	1	1	NA	CCACAAAGCTGGAGGACTCAGCCATGTACTTCTGTGCCAGCAGTGAAGCATCAGGGGCAGCCTACGAGCAGTACTTCGGGCCGGGCACCAGGCTCACGGTCACAG	CCACAAAGCTGGAGGACTCAGCCATGTACTTCTGTGCCAGCAGTGAAGC--CAGGGG---CCTACGAGCAGTACTTCGGGCCGGGCACCAGGCTCACGGTCACAG	tumor	ChILI_19
42974	0	TRBV5-6	TRBJ2-1	ASGTYRDNEQF	GCCAGCGGAACATACAGGGACAATGAGCAGTTC	TRBD1	239	303	0	542	0.00029162	770	1	1	1	NA	GCTGGGGGACTCGGCCCTCTATCTCTGTGCCAGCGGAACATACAGGGACAATGAGCAGTTCTTCGGGCCAGGGACACGGCTCACCGTGCTAG	GCTGGGGGACTCGGCCCTCTATCTCTGTGCCAGC-------ACAGGGACAATGAGCAGTTCTTCGGGCCAGGGACACGGCTCACCGTGCTAG	tumor	ChILI_19
42975	0	TRBV29-1	TRBJ2-4	SVGWTSGGKNIQY	AGCGTCGGGTGGACTAGCGGGGGCAAAAACATTCAGTAC	TRBD2	283	255	0	538	0.00028947	771	1	1	1	NA	GAGCCCTGAAGACAGCAGCATATATCTCTGCAGCGTCGGGTGGACTAGCGGGGGCAAAAACATTCAGTACTTCGGCGCCGGGACCCGGCTCTCAGTGCTGG	GAGCCCTGAAGACAGCAGCATATATCTCTGCAGCGT-----GGACTAGCGGGGGCAAAAACATTCAGTACTTCGGCGCCGGGACCCGGCTCTCAGTGCTGG	tumor	ChILI_19
42976	0	TRBV4-2	TRBJ2-7	ASSPTGADYEQY	GCCAGCAGCCCCACGGGGGCAGACTACGAGCAGTAC	TRBD1	257	275	0	532	0.00028624	772	1	1	1	NA	GCAGCCAGAAGACTCGGCCCTGTATCTCTGTGCCAGCAGCCCCACGGGGGCAGACTACGAGCAGTACTTCGGGCCGGGCACCAGGCTCACGGTCACAG	GCAGCCAGAAGACTCGGCCCTGTATCTCTGTGCCAGCAGCC----GGGGGC---CTACGAGCAGTACTTCGGGCCGGGCACCAGGCTCACGGTCACAG	tumor	ChILI_19
42977	0	TRBV4-2	TRBJ2-7	ASSRRGEYEQY	GCCAGCAGCCGGAGGGGAGAATACGAGCAGTAC	TRBD2	257	262	0	519	0.00027924	773	1	2	1	NA	GCAGCCAGAAGACTCGGCCCTGTATCTCTGTGCCAGCAGCCGGAGGGGAGAATACGAGCAGTACTTCGGGCCGGGCACCAGGCTCACGGTCACAG	GCAGCCAGAAGACTCGGCCCTGTATCTCTGTGCCAGCAGCCGGAGGG-----TACGAGCAGTACTTCGGGCCGGGCACCAGGCTCACGGTCACAG	tumor	ChILI_19
42978	0	TRBV4-3	TRBJ2-3	ASSQEIGKGGGAQY	GCCAGCAGCCAAGAAATCGGGAAGGGGGGCGGGGCGCAGTAT	TRBD1	411	99	0	510	0.0002744	774	1	1	1	NA	GCAGCCAGAAGACTCGGCCCTGTATCTCTGCGCCAGCAGCCAAGAAATCGGGAAGGGGGGCGGGGCGCAGTATTTTGGCCTAGGCACCCGGCTGACAGTGCTCG	GCAGCCAGAAGACTCGGCCCTGTATCTCTGCGCCAGCAGCCAAGA----------GGGGGC----CGCAGTATTTTGGCCCAGGCACCCGGCTGACAGTGCTCG	tumor	ChILI_19
42979	0	TRBV4-3	TRBJ1-1	ASSRTGDEEAF	GCCAGCAGCCGGACAGGGGATGAAGAAGCTTTC	TRBD1	245	265	0	510	0.0002744	774	1	1	1	NA	GCAGCCAGAAGACTCGGCCCTGTATCTCTGCGCCAGCAGCCGGACAGGGGATGAAGAAGCTTTCTTTGGACAAGGCACCAGACTCACAGTTGTAG	GCAGCCAGAAGACTCGGCCCTGTATCTCTGCGCCAGCAGCCGGACAGGGG-----GAAGCTTTCTTTGGACAAGGCACCAGACTCACAGTTGTAG	tumor	ChILI_19
42980	0	TRBV27	TRBJ2-7	ASTPRWGLHEQY	GCCAGCACTCCTAGGTGGGGGCTCCACGAGCAGTAC	TRBD1	252	254	0	506	0.00027225	776	1	1	1	NA	CGCCCAGCCCCAACCAGACCTCTCTGTACTTCTGTGCCAGCACTCCTAGGTGGGGGCTCCACGAGCAGTACTTCGGGCCGGGCACCAGGCTCACGGTCACAG	CGCCCAGCCCCAACCAGACCTCTCTGTACTTCTGTGCCAGCA---------GGGGGC---ACGAGCAGTACTTCGGGCCGGGCACCAGGCTCACGGTCACAG	tumor	ChILI_19
42981	0	TRBV23-1	TRBJ1-4	ASSHRTSDGSREKLF	GCCAGCAGTCACCGGACTTCCGATGGGAGTAGGGAAAAACTGTTT	TRBD2	341	165	0	506	0.00027225	776	1	1	1	NA	CAGAACCGGGAGACACGGCACTGTATCTCTGCGCCAGCAGTCACCGGACTTCCGATGGGAGTAGGGAAAAACTGTTTTTTGGCAGTGGAACCCAGCTCTCTGTCTTGG	CAGAACCGGGAGACACGGCACTGTATCTCTGCGCCAGCAGTCA--GGACT---------------GAAAAACTGTTTTTTGGCAGTGGAACCCAGCTCTCTGTCTTGG	tumor	ChILI_19
42982	0	TRBV29-1	TRBJ2-2	SVSGTSTGELF	AGCGTGTCCGGGACATCAACCGGGGAGCTGTTT	TRBD1	221	266	0	487	0.00026203	778	1	1	1	NA	GAGCCCTGAAGACAGCAGCATATATCTCTGCAGCGTGTCCGGGACATCAACCGGGGAGCTGTTTTTTGGAGAAGGCTCTAGGCTGACCGTACTGG	GAGCCCTGAAGACAGCAGCATATATCTCTGCAGCGT----GGGACA---ACCGGGGAGCTGTTTTTTGGAGAAGGCTCTAGGCTGACCGTACTGG	tumor	ChILI_19
42983	0	TRBV4-3	TRBJ2-7	ASSQIVSPSYEQY	GCCAGCAGCCAAATAGTAAGCCCCTCCTACGAGCAGTAC	TRBD1	265	203	0.023	468	0.0002518	779	1	1	1	NA	GCAGCCAGAAGACTCGGCCCTGTATCTCTCCGCCAGCAGCCAAATAGTAAGCCCCTCCTACGAGCAGTACTTCGGGCCGGGCACCAGGCTCACGGTCACA	GCAGCCAGAAGACTCGGCCCTGTATCTCTGCGCCAGCAGCCAA-------GCCCCTCCTACGAGCAGTACTTCGGGCCGGGCACCAGGCTCACGGTCACA	tumor	ChILI_19
42984	0	TRBV29-1	TRBJ2-3	SVDTDTQY	AGCGTCGACACAGATACGCAGTAT		248	209	0	457	0.00024588	780	1	NA	1	NA	GAGCCCTGAAGACAGCAGCATATATCTCTGCAGCGTCGACACAGATACGCAGTATTTTGGCCCAGGCACCCGGCTGACAGTGCTCG	GAGCCCTGAAGACAGCAGCATATATCTCTGCAGCGT---CACAGATACGCAGTATTTTGGCCCAGGCACCCGGCTGACAGTGCTCG	tumor	ChILI_19
42985	0	TRBV7-6	TRBJ2-5	ASSLRQQETQY	GCCAGCAGCTTGCGGCAACAAGAGACCCAGTAC		203	251	0	454	0.00024427	781	1	NA	1	NA	CAGCGCACAGAGCAGCGGGACTCGGCCATGTATCGCTGTGCCAGCAGCTTGCGGCAACAAGAGACCCAGTACTTCGGGCCAGGCACGCGGCTCCTGGTGCTCG	CAGCGCACAGAGCAGCGGGACTCGGCCATGTATCGCTGTGCCAGCAGCTT-------CAAGAGACCCAGTACTTCGGGCCAGGCACGCGGCTCCTGGTGCTCG	tumor	ChILI_19
42986	0	TRBV28	TRBJ2-7	ASSQGRYEQY	GCCAGCAGCCAAGGACGCTACGAGCAGTAC		222	226	0	448	0.00024104	782	1	NA	1	NA	CCGCCAGCACCAACCAGACATCTATGTACCTCTGTGCCAGCAGCCAAGGACGCTACGAGCAGTACTTCGGGCCGGGCACCAGGCTCACGGTCACAG	CCGCCAGCACCAACCAGACATCTATGTACCTCTGTGCCAGCAG---------CTACGAGCAGTACTTCGGGCCGGGCACCAGGCTCACGGTCACAG	tumor	ChILI_19
42987	0	TRBV29-1	TRBJ2-7	SVAEGNEQY	AGCGTTGCGGAGGGGAACGAGCAGTAC	TRBD2	218	229	0	447	0.0002405	783	1	2	1	NA	GAGCCCTGAAGACAGCAGCATATATCTCTGCAGCGTTGCGGAGGGGAACGAGCAGTACTTCGGGCCGGGCACCAGGCTCACGGTCACAG	GAGCCCTGAAGACAGCAGCATATATCTCTGCAGCGTTG-GGAGGG--ACGAGCAGTACTTCGGGCCGGGCACCAGGCTCACGGTCACAG	tumor	ChILI_19
42988	0	TRBV19	TRBJ1-4	ASSVVVHEKLF	GCCAGTAGTGTCGTAGTCCATGAAAAACTGTTT	TRBD2	262	179	0	441	0.00023728	784	1	1	1	NA	CGGCCCAAAAGAACCCGACAGCTTTCTATCTCTGTGCCAGTAGTGTCGTAGTCCATGAAAAACTGTTTTTTGGCAGTGGAACCCAGCTCTCTGTCTTGG	CGGCCCAAAAGAACCCGACAGCTTTCTATCTCTGTGCCAGTAGT----TAGTCCATGAAAAACTGTTTTTTGGCAGTGGAACCCAGCTCTCTGTCTTGG	tumor	ChILI_19
42989	0	TRBV29-1	TRBJ2-1	SVEGTQGANEQF	AGCGTTGAAGGGACACAGGGGGCCAATGAGCAGTTC	TRBD1	190	246	0	436	0.00023459	785	1	1	1	NA	GAGCCCTGAAGACAGCAGCATATATCTCTGCAGCGTTGAAGGGACACAGGGGGCCAATGAGCAGTTCTTCGGGCCAGGGACACGGCTCACCGTGCTAG	GAGCCCTGAAGACAGCAGCATATATCTCTGCAGCGTTGAAG----ACAGGGGGCCAATGAGCAGTTCTTCGGGCCAGGGACACGGCTCACCGTGCTAG	tumor	ChILI_19
42990	0	TRBV9	TRBJ1-4	ASSTTPRGEKLF	GCCAGCAGCACTACGCCACGGGGTGAAAAACTGTTT	TRBD2	247	165	0	412	0.00022167	786	1	1	1	NA	CTCTGGAGCTGGGGGACTCAGCTTTGTATTTCTGTGCCAGCAGCACTACGCCACGGGGTGAAAAACTGTTTTTTGGCAGTGGAACCCAGCTCTCTGTCTTGG	CTCTGGAGCTGGGGGACTCAGCTTTGTATTTCTGTGCCAGCAGC---------CGGGGTGAAAAACTGTTTTTTGGCAGTGGAACCCAGCTCTCTGTCTTGG	tumor	ChILI_19
42991	0	TRBV5-1	TRBJ2-6	ASSPTVVSGANVLT	GCCAGCAGCCCGACTGTGGTCTCTGGGGCCAACGTCCTGACT		217	193	0	410	0.0002206	787	1	NA	1	NA	GGAGCTGGGGGACTCGGCCCTTTATCTTTGCGCCAGCAGCCCGACTGTGGTCTCTGGGGCCAACGTCCTGACTTTCGGGGCCGGCAGCAGGCTGACCGTGCTGG	GGAGCTGGGGGACTCGGCCCTTTATCTTTGCGCCAGCAGC-----------CTCTGGGGCCAACGTCCTGACTTTCGGGGCCGGCAGCAGGCTGACCGTGCTGG	tumor	ChILI_19
42992	0	TRBV5-6	TRBJ2-1	ASSFFYGEQF	GCCAGCAGCTTTTTTTACGGTGAGCAGTTC		155	244	0	399	0.00021468	788	1	NA	1	NA	GCTGGGGGACTCGGCCCTCTATCTCTGTGCCAGCAGCTTTTTTTACGGTGAGCAGTTCTTCGGGCCAGGGACACGGCTCACCGTGCTAG	GCTGGGGGACTCGGCCCTCTATCTCTGTGCCAGCAGCTT---------TGAGCAGTTCTTCGGGCCAGGGACACGGCTCACCGTGCTAG	tumor	ChILI_19
42993	0	TRBV28	TRBJ2-1	ASSSLSAGGRGEQF	GCCAGCAGTTCCCTCTCAGCGGGAGGAAGGGGTGAGCAGTTC	TRBD2	155	239	0	394	0.00021199	789	1	2	1	NA	CCGCCAGCACCAACCAGACATCTATGTACCTCTGTGCCAGCAGTTCCCTCTCAGCGGGAGGAAGGGGTGAGCAGTTCTTCGGGCCAGGGACACGGCTCACCGTGCTAG	CCGCCAGCACCAACCAGACATCTATGTACCTCTGTGCCAGCAGTT-------AGCGGGAGG------TGAGCAGTTCTTCGGGCCAGGGACACGGCTCACCGTGCTAG	tumor	ChILI_19
42994	0	TRBV7-2	TRBJ1-1	ASSLSSGRLSTEAF	GCCAGCAGCTTATCGTCCGGGCGTTTAAGCACTGAAGCTTTC		223	170	0	393	0.00021145	790	1	NA	1	NA	CCAGCGCACACAGCAGGAGGACTCGGCCGTGTATCTCTGTGCCAGCAGCTTATCGTCCGGGCGTTTAAGCACTGAAGCTTTCTTTGGACAAGGCACCAGACTCACAGTTGTAG	CCAGCGCACACAGCAGGAGGACTCGGCCGTGTATCTCTGTGCCAGCAGCTTA-----------------CACTGAAGCTTTCTTTGGACAAGGCACCAGACTCACAGTTGTAG	tumor	ChILI_19
42995	0	TRBV7-8	TRBJ1-4	ASSSRAPNEKLF	GCCAGCAGCTCAAGGGCCCCTAATGAAAAACTGTTT	TRBD1	140	242	0	382	0.00020553	791	1	1	1	NA	CCAGCGCACACAGCAGGAGGACTCCGCCGTGTATCTCTGTGCCAGCAGCTCAAGGGCCCCTAATGAAAAACTGTTTTTTGGCAGTGGAACCCAGCTCTCTGTCTTGG	CCAGCGCACACAGCAGGAGGACTCCGCCGTGTATCTCTGTGCCAGCAGCT-----GCCCCTAATGAAAAACTGTTTTTTGGCAGTGGAACCCAGCTCTCTGTCTTGG	tumor	ChILI_19
42996	0	TRBV18	TRBJ2-2	ASSITGVDTGELF	GCCAGCAGCATAACAGGGGTGGACACCGGGGAGCTGTTT	TRBD1	173	197	0	370	0.00019907	792	1	1	1	NA	CAGCTTATTTCTGTGCCAGCAGCATAACAGGGGTGGACACCGGGGAGCTGTTTTTTGGAGAAGGCTCTAGGCTGACCGTACTGG	CAGCTTATTTCTGTGCCAGC------ACAGGGG---ACACCGGGGAGCTGTTTTTTGGAGAAGGCTCTAGGCTGACCGTACTGG	tumor	ChILI_19
42997	0	TRBV12-3	TRBJ1-1	ASSSPPSTVNTEAF	GCCAGCAGCTCCCCCCCCTCGACAGTGAACACTGAAGCTTTC	TRBD1	121	243	0	364	0.00019585	793	1	1	1	NA	CAGAACCCAGGGACTCAGCTGTGTACTTCTGTGCCAGCAGCTCCCCCCCCTCGACAGTGAACACTGAAGCTTTCTTTGGACAAGGCACCAGACTCACAGTTGTAG	CAGAACCCAGGGACTCAGCTGTGTACTTCTGTGCCAGCAG------------GACAGTGAACACTGAAGCTTTCTTTGGACAAGGCACCAGACTCACAGTTGTAG	tumor	ChILI_19
42998	0	TRBV24-1	TRBJ2-1	ATSDRAGGRAYNEQF	GCCACCAGTGATAGGGCCGGAGGGAGGGCCTACAATGAGCAGTTC	TRBD2	169	190	0	359	0.00019316	794	1	2	1	NA	CCCCAACCAGACAGCTCTTTACTTCTGTGCCACCAGTGATAGGGCCGGAGGGAGGGCCTACAATGAGCAGTTCTTCGGGCCAGGGACACGGCTCACCGTGCTAG	CCCCAACCAGACAGCTCTTTACTTCTGTGCCACCAGTGAT---------GGGAGGGCCTACAATGAGCAGTTCTTCGGGCCAGGGACACGGCTCACCGTGCTAG	tumor	ChILI_19
42999	0	TRBV5-6	TRBJ2-7	ASSLVRSGFIYEQY	GCCAGCAGCTTGGTTCGGTCAGGGTTTATTTACGAGCAGTAC	TRBD1	108	246	0	354	0.00019047	795	1	1	1	NA	GCTGGGGGACTCGGCCCTCTATCTCTGTGCCAGCAGCTTGGTTCGGTCAGGGTTTATTTACGAGCAGTACTTCGGGCCGGGCACCAGGCTCACGGTCACAG	GCTGGGGGACTCGGCCCTCTATCTCTGTGCCAGCAGCTTGG------CAGGG------TACGAGCAGTACTTCGGGCCGGGCACCAGGCTCACGGTCACAG	tumor	ChILI_19
43000	0	TRBV7-9	TRBJ1-6	ASNHAEGTYNSPLH	GCCAGCAACCACGCTGAGGGGACCTATAATTCACCCCTCCAC	TRBD1	149	194	0	343	0.00018455	796	1	1	1	NA	CCAGCGCACAGAGCAGGGGGACTCGGCCATGTATCTCTGTGCCAGCAACCACGCTGAGGGGACCTATAATTCACCCCTCCACTTTGGGAATGGGACCAGGCTCACTGTGACAG	CCAGCGCACAGAGCAGGGGGACTCGGCCATGTATCTCTGTGCCAGCA---------AGGGG-CCTATAATTCACCCCTCCACTTTGGGAATGGGACCAGGCTCACTGTGACAG	tumor	ChILI_19
43001	0	TRBV29-1	TRBJ1-1	SVGRTNAEAF	AGCGTGGGGCGTACTAACGCTGAAGCTTTC	TRBD1	146	176	0	322	0.00017325	797	1	1	1	NA	GAGCCCTGAAGACAGCAGCATATATCTCTGCAGCGTGGGGCGTACTAACGCTGAAGCTTTCTTTGGACAAGGCACCAGACTCACAGTTGTAG	GAGCCCTGAAGACAGCAGCATATATCTCTGCAGCGTGGGGC---------CTGAAGCTTTCTTTGGACAAGGCACCAGACTCACAGTTGTAG	tumor	ChILI_19
43002	0	TRBV12-5	TRBJ2-2	ASPPRGGGDTGELF	GCTAGCCCACCCAGGGGGGGGGGGGACACCGGGGAGCTGTTT	TRBD1	117	201	0	318	0.0001711	798	1	1	1	NA	CAGAACCCAGGGACTCAGCTGTGTATTTTTGTGCTAGCCCACCCAGGGGGGGGGGGGACACCGGGGAGCTGTTTTTTGGAGAAGGCTCTAGGCTGACCGTACTGG	CAGAACCCAGGGACTCAGCTGTGTATTTTTGTGCTAG------CAGGGGG-------ACACCGGGGAGCTGTTTTTTGGAGAAGGCTCTAGGCTGACCGTACTGG	tumor	ChILI_19
43003	0	TRBV6-6	TRBJ2-4	ASSRQGAFDIQY	GCCAGCAGTCGACAGGGGGCGTTTGACATTCAGTAC	TRBD1	199	118	0	317	0.00017056	799	4	1	1	NA	GGCTGCTCCCTCCCAGACATCTGTGTACTTCTGTGCCAGCAGTCGACAGGGGGCGTTTGACATTCAGTACTTCGGCGCCGGGACCCGGCTCTCAGTGCTGG	GGCTGCTCCCTCCCAGACATCTGTGTACTTCTGTGCCAGCAGTCGACAGGGGGC-----ACATTCAGTACTTCGGCGCCGGGACCCGGCTCTCAGTGCTGG	tumor	ChILI_19
43004	0	TRBV5-6	TRBJ2-1	ASSLTGGSYNEQF	GCCAGCAGCCTTACAGGGGGCTCCTACAATGAGCAGTTC	TRBD1	102	208	0	310	0.00016679	800	1	1	1	NA	GCTGGGGGACTCGGCCCTCTATCTCTGTGCCAGCAGCCTTACAGGGGGCTCCTACAATGAGCAGTTCTTCGGGCCAGGGACACGGCTCACCGTGCTAG	GCTGGGGGACTCGGCCCTCTATCTCTGTGCCAGCAGC---ACAGGGGGCTCCTACAATGAGCAGTTCTTCGGGCCAGGGACACGGCTCACCGTGCTAG	tumor	ChILI_19
43005	0	TRBV5-1	TRBJ2-2	ASRPDARPGELF	GCCAGCCGCCCGGACGCTCGACCTGGGGAGCTGTTT		145	149	0	294	0.00015818	801	1	NA	1	NA	GGAGCTGGGGGACTCGGCCCTTTATCTTTGCGCCAGCCGCCCGGACGCTCGACCTGGGGAGCTGTTTTTTGGAGAAGGCTCTAGGCTGACCGTACTGG	GGAGCTGGGGGACTCGGCCCTTTATCTTTGCGCCAGC------------------GGGGAGCTGTTTTTTGGAGAAGGCTCTAGGCTGACCGTACTGG	tumor	ChILI_19
43006	0	TRBV7-3	TRBJ2-2	ASSHGGGRITGELF	GCCAGCAGCCACGGGGGGGGCCGTATCACCGGGGAGCTGTTT	TRBD2	51	219	0.02	270	0.00014527	802	1	1	1	NA	CCAGCGCACAGAGCGGGGGGACTTAGCCGTGTATCTCTGTGCCAGCAGCCACGGGGGGGGCCGTATCACCGGGGAGCTGTTTTTTGGAGAAGGCTCTAGGCTGACCGTACTGG	CCAGCGCACAGAGCGGGGGGACTCAGCCGTGTATCTCTGTGCCAGCAGC--CGGGGGGG-------CACCGGGGAGCTGTTTTTTGGAGAAGGCTCTAGGCTGACCGTACTGG	tumor	ChILI_19
43007	0	TRBV2	TRBJ1-4	ASSITGYELF	GCCAGCAGTATTACAGGGTACGAACTGTTT	TRBD1	88	174	0	262	0.00014097	803	1	1	1	NA	CCACAAAGCTGGAGGACTCAGCCATGTACTTCTGTGCCAGCAGTATTACAGGGTACGAACTGTTTTTTGGCAGTGGAACCCAGCTCTCTGTCTTGG	CCACAAAGCTGGAGGACTCAGCCATGTACTTCTGTGCCAGCAGT---ACAGGG----AACTGTTTTTTGGCAGTGGAACCCAGCTCTCTGTCTTGG	tumor	ChILI_19
43008	0	TRBV7-3	TRBJ1-5	ASSQRGRGLFCSDQSQH	GCCAGCAGCCAAAGGGGCAGGGGGCTGTTTTGTAGCGATCAGTCCCAGCAT	TRBD1	45	202	0.02	247	0.0001329	804	1	1	1	NA	CCAGCGCACAGAGCGGGGGGACTCAGCCGTGTATCTCTCTGCCAGCAGCCAAAGGGGCAGGGGGCTGTTTTGTAGCGATCAGTCCCAGCATTTTGGTGATGGGACTCGACTCTCCATCCTAG	CCAGCGCACAGAGCGGGGGGACTCAGCCGTGTATCTCTGTGCCAGCAGC--------CAGGGGGC-------TAGCAATCAGCCCCAGCATTTTGGTGATGGGACTCGACTCTCCATCCTAG	tumor	ChILI_19
43009	0	TRBV13	TRBJ1-1	ASSLGSWQGHTEAF	GCCAGCAGCTTAGGCTCCTGGCAGGGCCACACTGAAGCTTTC	TRBD1	116	129	0.02	245	0.00013182	805	1	1	1	NA	CCTTGGAGCTGGGTGACTCAGCCCTGTACTTCTGTGCCAGCAGCTTAGGCTCCTGGCAGGGCCACACTGAAGCTTTCTTTGGACAAGGCACCAGACTCACAGTTGTAG	CCTTGGAGCTGGGGGACTCAGCCCTGTACTTCTGTGCCAGCAGCTTAGG-------CAGGG--ACACTGAAGCTTTCTTTGGACAAGGCACCAGACTCACAGTTGTAG	tumor	ChILI_19
43010	0	TRBV13	TRBJ2-3	ASSLGLTGTDTQY	GCCAGCAGCTTAGGTCTCACGGGCACAGATACGCAGTAT		162	82	0	244	0.00013128	806	1	NA	1	NA	CCTTGGAGCTGGGGGACTCAGCCCTGTACTTCTGTGCCAGCAGCTTAGGTCTCACGGGCACAGATACGCAGTATTTTGGCCCAGGCACCCGGCTGACAGTGCTCG	CCTTGGAGCTGGGGGACTCAGCCCTGTACTTCTGTGCCAGCAGCTTAGG--------GCACAGATACGCAGTATTTTGGCCCAGGCACCCGGCTGACAGTGCTCG	tumor	ChILI_19
43011	0	TRBV20-1	TRBJ2-3	SATGPLTDAQY	AGTGCCACAGGTCCCCTTACAGATGCGCAGTAT	TRBD1	158	83	0	241	0.00012967	807	1	1	1	NA	GCCCATCCTGAAGACAGCAGCTTCTACATCTGCAGTGCCACAGGTCCCCTTACAGATGCGCAGTATTTTGGCCCAGGCACCCGGCTGACAGTGCTCG	GCCCATCCTGAAGACAGCAGCTTCTACATCTGCAGTGC-ACAGG-------ACAGATACGCAGTATTTTGGCCCAGGCACCCGGCTGACAGTGCTCG	tumor	ChILI_19
43012	0	TRBV5-1	TRBJ1-1	ASSQGVGTEAF	GCCAGCAGCCAGGGGGTGGGCACTGAAGCTTTC	TRBD1	123	117	0	240	0.00012913	808	1	1	1	NA	GGAGCTGGGGGACTCGGCCCTTTATCTTTGCGCCAGCAGCCAGGGGGTGGGCACTGAAGCTTTCTTTGGACAAGGCACCAGACTCACAGTTGTAG	GGAGCTGGGGGACTCGGCCCTTTATCTTTGCGCCAGCAGCCAGGGGG----CACTGAAGCTTTCTTTGGACAAGGCACCAGACTCACAGTTGTAG	tumor	ChILI_19
43013	0	TRBV20-1	TRBJ1-4	SARAGGGNEKLF	AGTGCTAGAGCGGGGGGGGGGAATGAAAAACTGTTT	TRBD2	150	71	0.023	221	0.00011891	809	1	1	1	NA	GCCCATCCTGAAGACAGCAGCTTCTACATCTGTAGTGCTAGAGCGGGGGGGGGGAATGAAAAACTGTTTTTTGGCAGTGGAACCCAGCTCTCTGTCTTGG	GCCCATCCTGAAGACAGCAGCTTCTACATCTGCAGTGCTAGAGCGGGGGGG---AATGAAAAACTGTTTTTTGGCAGTGGAACCCAGCTCTCTGTCTTGG	tumor	ChILI_19
43014	0	TRBV20-1	TRBJ2-3	SERIGDTQY	AGTGAGAGAATAGGCGATACGCAGTAT		137	82	0	219	0.00011783	810	1	NA	1	NA	GCCCATCCTGAAGACAGCAGCTTCTACATCTGCAGTGAGAGAATAGGCGATACGCAGTATTTTGGCCCAGGCACCCGGCTGACAGTGCTCG	GCCCATCCTGAAGACAGCAGCTTCTACATCTGCAGTG-----------GATACGCAGTATTTTGGCCCAGGCACCCGGCTGACAGTGCTCG	tumor	ChILI_19
43015	0	TRBV18	TRBJ1-1	ASSPQGSMNTEAF	GCCAGCTCACCTCAGGGATCCATGAACACTGAAGCTTTC	TRBD1	105	101	0.02	206	0.00011084	811	1	1	1	NA	CCAGCAGGTAGTACGAGGAGATTCGGCAGCTTATTTCTGTGCCAGCTCACCTCAGGGATCCATGAACACTGAAGCTTTCTTTGGACAAGGCACCAGACTCACAGTTGTAG	CCAGCAGGTAGTGCGAGGAGATTCGGCAGCTTATTTCTGTGCCAGCTCACC-CAGGG-----TGAACACTGAAGCTTTCTTTGGACAAGGCACCAGACTCACAGTTGTAG	tumor	ChILI_19
43016	0	TRBV5-6	TRBJ2-7	ASSPNPGRSYEQY	GCCAGCAGCCCTAACCCGGGGAGGTCCTACGAGCAGTAC	TRBD2	78	115	0	193	0.00010384	812	1	2	1	NA	GCTGGGGGACTCGGCCCTCTATCTCTGTGCCAGCAGCCCTAACCCGGGGAGGTCCTACGAGCAGTACTTCGGGCCGGGCACCAGGCTCACGGTCACAG	GCTGGGGGACTCGGCCCTCTATCTCTGTGCCAGCAGC---------GGGAGGTCCTACGAGCAGTACTTCGGGCCGGGCACCAGGCTCACGGTCACAG	tumor	ChILI_19
43017	0	TRBV5-1	TRBJ1-4	AASLWQDNEKLF	GCCGCCAGCTTGTGGCAGGATAATGAAAAACTGTTT		102	82	0	184	9.9e-05	813	1	NA	1	NA	GGAGCTGGGGGACTCGGCCCTTTATCTTTGCGCCGCCAGCTTGTGGCAGGATAATGAAAAACTGTTTTTTGGCAGTGGAACCCAGCTCTCTGTCTTGG	GGAGCTGGGGGACTCGGCCCTTTATCTTTGCGCC-----------------TAATGAAAAACTGTTTTTTGGCAGTGGAACCCAGCTCTCTGTCTTGG	tumor	ChILI_19
43018	0	TRBV5-5	TRBJ2-6	ASRTRPGANVLT	GCCAGCCGTACCCGCCCTGGGGCCAACGTCCTGACT		105	77	0	182	9.792e-05	814	1	NA	1	NA	GCTGGGGGACTCGGCCCTGTATCTCTGTGCCAGCCGTACCCGCCCTGGGGCCAACGTCCTGACTTTCGGGGCCGGCAGCAGGCTGACCGTGCTGG	GCTGGGGGACTCGGCCCTGTATCTCTGTGCCAGC----------CTGGGGCCAACGTCCTGACTTTCGGGGCCGGCAGCAGGCTGACCGTGCTGG	tumor	ChILI_19
43019	0	TRBV13	TRBJ2-7	ASSLGYEQY	GCCAGCAGCTTAGGGTACGAGCAGTAC		63	103	0.02	166	8.931e-05	815	1	NA	1	NA	CCTTGGAGCTGGGGGACTCAGCCCTGTACTTTTGTGCCAGCAGCTTAGGGTACGAGCAGTACTTCGGGCCGGGCACCAGGCTCACGGTCACAG	CCTTGGAGCTGGGGGACTCAGCCCTGTACTTCTGTGCCAGCAGCTTAGG-TACGAGCAGTACTTCGGGCCGGGCACCAGGCTCACGGTCACAG	tumor	ChILI_19
43020	0	TRBV13	TRBJ2-7	ASSLGLAGRYEQY	GCCAGCAGCTTAGGCTTAGCCGGTCGCTACGAGCAGTAC		67	91	0	158	8.501e-05	816	1	NA	1	NA	CCTTGGAGCTGGGGGACTCAGCCCTGTACTTCTGTGCCAGCAGCTTAGGCTTAGCCGGTCGCTACGAGCAGTACTTCGGGCCGGGCACCAGGCTCACGGTCACAG	CCTTGGAGCTGGGGGACTCAGCCCTGTACTTCTGTGCCAGCAGCTTAGG------------CTACGAGCAGTACTTCGGGCCGGGCACCAGGCTCACGGTCACAG	tumor	ChILI_19
43021	0	TRBV5-1	TRBJ2-2	ASSWGLADNTGELF	GCCAGCAGCTGGGGGCTAGCGGATAACACCGGGGAGCTGTTT	TRBD2	67	81	0	148	7.963e-05	817	1	1	1	NA	GGAGCTGGGGGACTCGGCCCTTTATCTTTGCGCCAGCAGCTGGGGGCTAGCGGATAACACCGGGGAGCTGTTTTTTGGAGAAGGCTCTAGGCTGACCGTACTGG	GGAGCTGGGGGACTCGGCCCTTTATCTTTGCGCCAGCAGCT-----CTAGCGG--AACACCGGGGAGCTGTTTTTTGGAGAAGGCTCTAGGCTGACCGTACTGG	tumor	ChILI_19
43022	0	TRBV5-1	TRBJ2-3	ASSLVPTDTQY	GCCAGCAGCTTGGTACCCACAGATACGCAGTAT		86	62	0	148	7.963e-05	817	1	NA	1	NA	GGGGGACTCGGCCCTTTATCTTTGCGCCAGCAGCTTGGTACCCACAGATACGCAGTATTTTGGCCCAGGCACCCGGCTGACAGTGCTCG	GGGGGACTCGGCCCTTTATCTTTGCGCCAGCAGCTTGG----CACAGATACGCAGTATTTTGGCCCAGGCACCCGGCTGACAGTGCTCG	tumor	ChILI_19
43023	0	TRBV7-3	TRBJ1-5	ASSQRGQGLFCSDQSQH	GCCAGCAGCCAAAGGGGGCAGGGGCTGTTTTGTAGCGATCAGTCCCAGCAT	TRBD1	51	95	0.02	146	7.855e-05	819	1	1	1	NA	CCAGCGCACAGAGCGGGGGGACTCAGCCGTGTATCTCTCTGCCAGCAGCCAAAGGGGGCAGGGGCTGTTTTGTAGCGATCAGTCCCAGCATTTTGGTGATGGGACTCGACTCTCCATCCTAG	CCAGCGCACAGAGCGGGGGGACTCAGCCGTGTATCTCTGTGCCAGCAGC---AGGGGGC-------------TAGCAATCAGCCCCAGCATTTTGGTGATGGGACTCGACTCTCCATCCTAG	tumor	ChILI_19
43024	0	TRBV6-1	TRBJ1-6	ASQGYTYNSPLH	GCCAGCCAGGGTTACACCTATAATTCACCCCTCCAC	TRBD1	100	44	0	144	7.748e-05	820	1	1	2	NA	CCCTCCCAGACATCTGTGTACTTCTGTGCCAGCCAGGGTTACACCTATAATTCACCCCTCCACTTTGGGAACGGGACCAGGCTCACTGTGACAG	CCCTCCCAGACATCTGTGTACTTCTGTGCCAGCCAGGG-----CCTATAATTCACCCCTCCACTTTGGGAACGGGACCAGGCTCACTGTGACAG	tumor	ChILI_19
43025	0	TRBV7-3	TRBJ2-1	ASSFQAGVDYEQF	GCCAGCAGCTTTCAAGCGGGAGTGGACTATGAGCAGTTC	TRBD2	113	17	0	130	6.995e-05	821	1	2	1	NA	CCAGCGCACAGAGCGGGGGGACTCAGCCGTGTATCTCTGTGCCAGCAGCTTTCAAGCGGGAGTGGACTATGAGCAGTTCTTCGGGCCAGGGACACGGCTCACCGTGCTA	CCAGCGCACAGAGCGGGGGGACTCAGCCGTGTATCTCTGTGCCAGCAGCTT---AGCGGGAG------ATGAGCAGTTCTTCGGGCCAGGGACACGGCTCACCGTGCTA	tumor	ChILI_19
43026	0	TRBV12-5	TRBJ1-1	SSGLDLNTEAF	TCTAGTGGTTTGGACTTGAACACTGAAGCTTTC	TRBD2	48	73	0.044	121	6.51e-05	822	1	1	1	NA	CAGAACCCAGGGACTCAGCTGTGTATTTTTTTTCTAGTGGTTTGGACTTGAACACTGAAGCTTTCTTTGGACAAGGCACCAGACTCACAGTTGTA	CAGAACCCAGGGACTCAGCTGTGTATTTTTGTGCTAGTGGTTTGGACTTGAACACTGAAGCTTTCTTTGGACAAGGCACCAGACTCACAGTTGTA	tumor	ChILI_19
43027	0	TRBV6-5	TRBJ2-1	VSSSTTGEQF	GTCAGCAGTTCTACTACGGGTGAGCAGTTC		67	51	0.022	118	6.349e-05	823	1	NA	1	NA	CGGCTGCTCCCTCCCAGACATCTGTGTACTTCTGTGTCAGCAGTTCTACTACGGGTGAGCAGTTCTTCGGGCCAGGGACACGGCTCACCGTGCTAG	CGGCTGCTCCCTCCCAGACATCTGTGTACTTCTGTGCCAGCAGTT----------TGAGCAGTTCTTCGGGCCAGGGACACGGCTCACCGTGCTAG	tumor	ChILI_19
43028	0	TRBV5-1	TRBJ2-7	ASRLTGAEQY	GCCAGCAGGCTAACAGGTGCCGAGCAGTAC	TRBD1	65	48	0	113	6.08e-05	824	1	1	1	NA	GGAGCTGGGGGACTCGGCCCTTTATCTTTGCGCCAGCAGGCTAACAGGTGCCGAGCAGTACTTCGGGCCGGGCACCAGGCTCACGGTCACA	GGAGCTGGGGGACTCGGCCCTTTATCTTTGCGCCAGCAG----ACAGG---CGAGCAGTACTTCGGGCCGGGCACCAGGCTCACGGTCACA	tumor	ChILI_19
43029	0	TRBV12-5	TRBJ2-2	ASPPRGGDTGELF	GCTAGCCCACCCAGGGGGGGGGACACCGGGGAGCTGTTT	TRBD1	61	44	0	105	5.649e-05	825	1	1	1	NA	CAGAACCCAGGGACTCAGCTGTGTATTTTTGTGCTAGCCCACCCAGGGGGGGGGACACCGGGGAGCTGTTTTTTGGAGAAGGCTCTAGGCTGACCGTACTGG	CAGAACCCAGGGACTCAGCTGTGTATTTTTGTGCTAG------CAGGGGG----ACACCGGGGAGCTGTTTTTTGGAGAAGGCTCTAGGCTGACCGTACTGG	tumor	ChILI_19
43030	0	TRBV13	TRBJ2-2	ASRGRGGTGELF	GCCAGCAGGGGGAGGGGAGGCACCGGGGAGCTGTTT	TRBD1	26	69	0	95	5.111e-05	826	1	1	1	NA	CCTTGGAGCTGGGGGACTCAGCCCTGTACTTCTGTGCCAGCAGGGGGAGGGGAGGCACCGGGGAGCTGTTTTTTGGAGAAGGCTCTAGGCTGACCGTACTGG	CCTTGGAGCTGGGGGACTCAGCCCTGTACTTCTGTGCCAGCAGGGGG--------CACCGGGGAGCTGTTTTTTGGAGAAGGCTCTAGGCTGACCGTACTGG	tumor	ChILI_19
43031	0	TRBV13	TRBJ2-1	ASSLYIDRGSYNEQF	GCCAGCAGCTTATATATCGACAGGGGCTCCTACAATGAGCAGTTC	TRBD1	58	27	0	85	4.573e-05	827	1	1	1	NA	CCTTGGAGCTGGGGGACTCAGCCCTGTACTTCTGTGCCAGCAGCTTATATATCGACAGGGGCTCCTACAATGAGCAGTTCTTCGGGCCAGGGACACGGCTCACCGTGCTAG	CCTTGGAGCTGGGGGACTCAGCCCTGTACTTCTGTGCCAGCAGCTTA------GACAGGGGCTCCTACAATGAGCAGTTCTTCGGGCCAGGGACACGGCTCACCGTGCTAG	tumor	ChILI_19
43032	0	TRBV6-1	TRBJ2-1	ASTSSGVWEQF	GCCAGCACCTCGTCGGGGGTATGGGAGCAGTTC	TRBD2	36	37	0	73	3.928e-05	828	1	1	1	NA	GCTCCCTCCCAGACATCTGTGTACTTCTGTGCCAGCACCTCGTCGGGGGTATGGGAGCAGTTCTTCGGGCCAGGGACACGGCTCACCGTGCTAG	GCTCCCTCCCAGACATCTGTGTACTTCTGTGCCAGCA------CGGGGG-----GAGCAGTTCTTCGGGCCAGGGACACGGCTCACCGTGCTAG	tumor	ChILI_19
43033	0	TRBV5-1	TRBJ2-3	ASSLGTPTDTQY	GCCAGCAGCTTGGGGACACCCACAGATACGCAGTAT	TRBD1	44	27	0	71	3.82e-05	829	1	1	1	NA	GGAGCTGGGGGACTCGGCCCTTTATCTTTGCGCCAGCAGCTTGGGGACACCCACAGATACGCAGTATTTTGGCCCAGGCACCCGGCTGACAGTGCTCG	GGAGCTGGGGGACTCGGCCCTTTATCTTTGCGCCAGCAGCTTGGGGACA--CACAGATACGCAGTATTTTGGCCCAGGCACCCGGCTGACAGTGCTCG	tumor	ChILI_19
43034	0	TRBV19	TRBJ2-1	AGSTTQGYEQF	GCCGGTAGTACCACACAGGGGTATGAGCAGTTC	TRBD1	51	18	0.022	69	3.712e-05	830	1	1	1	NA	CGGCCCAAAAGAACCCGACAGCTTTCTATCTCTGTGCCGGTAGTACCACACAGGGGTATGAGCAGTTCTTCGGGCCAGGGACACGGCTCACCGTGCTAG	CGGCCCAAAAGAACCCGACAGCTTTCTATCTCTGTGCCAGTAGTA----ACAGGGG-ATGAGCAGTTCTTCGGGCCAGGGACACGGCTCACCGTGCTAG	tumor	ChILI_19
43035	0	TRBV29-1	TRBJ2-3	SVDTGGPDTQY	AGCGTTGACACGGGGGGGCCAGATACGCAGTAT	TRBD2	42	26	0	68	3.659e-05	831	1	1	1	NA	GAGCCCTGAAGACAGCAGCATATATCTCTGCAGCGTTGACACGGGGGGGCCAGATACGCAGTATTTTGGCCCAGGCACCCGGCTGACAGTGCTCG	GAGCCCTGAAGACAGCAGCATATATCTCTGCAGCGTTGA--CGGGGGGG-CAGATACGCAGTATTTTGGCCCAGGCACCCGGCTGACAGTGCTCG	tumor	ChILI_19
43036	0	TRBV2	TRBJ2-2	ASSEARGGELF	GCCAGCAGTGAAGCCCGGGGGGGGGAGCTGTTT	TRBD2	17	51	0.02	68	3.659e-05	831	1	1	1	NA	CCACAAAGCTGGAGGACTCAGTCATGTACTTCTGTGCCAGCAGTGAAGCCCGGGGGGGGGAGCTGTTTTTTGGAGAAGGCTCTAGGCTGACCGTACTGG	CCACAAAGCTGGAGGACTCAGCCATGTACTTCTGTGCCAGCAGTGAAGC-CGGGGGGGGGAGCTGTTTTTTGGAGAAGGCTCTAGGCTGACCGTACTGG	tumor	ChILI_19
43037	0	TRBV2	TRBJ2-2	ASRAGTRVGGSTGELF	GCCAGCAGGGCCGGGACGAGGGTGGGAGGAAGTACCGGGGAGCTGTTT	TRBD2	65	1	0	66	3.551e-05	833	1	2	1	NA	CCACAAAGCTGGAGGACTCAGCCATGTACTTCTGTGCCAGCAGGGCCGGGACGAGGGTGGGAGGAAGTACCGGGGAGCTGTTTTTTGGAGAAGGCTCTAGGCTGACCGTACTGG	CCACAAAGCTGGAGGACTCAGCCATGTACTTCTGTGCCAGCAG---------------GGGAGG----ACCGGGGAGCTGTTTTTTGGAGAAGGCTCTAGGCTGACCGTACTGG	tumor	ChILI_19
43038	0	TRBV12-1	TRBJ2-7	ASSPENLDRGGEQY	GCCAGCAGCCCCGAAAATTTGGACAGGGGGGGCGAGCAGTAC	TRBD1	43	18	0	61	3.282e-05	834	1	1	1	NA	GGAACCCAGGGACTTGGGCCTATATTTCTGTGCCAGCAGCCCCGAAAATTTGGACAGGGGGGGCGAGCAGTACTTCGGGCCGGGCACCAGGCTCACGGTCACAG	GGAACCCAGGGACTTGGGCCTATATTTCTGTGCCAGCAGC-----------GGACAGGGGG--CGAGCAGTACTTCGGGCCGGGCACCAGGCTCACGGTCACAG	tumor	ChILI_19
43039	0	TRBV10-3	TRBJ2-4	VISEGQGRNIQY	GTCATCAGTGAGGGACAGGGGAGAAACATTCAGTAC	TRBD1	33	27	0.048	60	3.228e-05	835	1	1	1	NA	ACCAGCTCCCAGACATCTGTGTACTTCTCTGTCATCAGTGAGGGACAGGGGAGAAACATTCAGTACTTCGGCGCCGGGACCCGGCTCTCAGTGCTGG	ACCAGCTCCCAGACATCTGTGTACTTCTGTGCCATCAGTGAGGGACAGGGG--AAACATTCAGTACTTCGGCGCCGGGACCCGGCTCTCAGTGCTGG	tumor	ChILI_19
43040	0	TRBV4-2	TRBJ1-5	ASSRTGTGNQPQH	GCCAGCAGCCGAACCGGGACAGGGAATCAGCCCCAGCAT	TRBD1	25	32	0	57	3.067e-05	836	1	1	1	NA	CAGAAGACTCGGCCCTGTATCTCTGTGCCAGCAGCCGAACCGGGACAGGGAATCAGCCCCAGCATTTTGGTGATGGGACTCGACTCTCCATCCTAG	CAGAAGACTCGGCCCTGTATCTCTGTGCCAGCAGCC-----GGGACAGGGAATCAGCCCCAGCATTTTGGTGATGGGACTCGACTCTCCATCCTAG	tumor	ChILI_19
43041	0	TRBV5-8	TRBJ2-5	ASPITGGKETQY	GCCAGCCCAATAACGGGGGGGAAAGAGACCCAGTAC	TRBD2	22	29	0	51	2.744e-05	837	1	1	1	NA	GGAGCTGGAGGACTCGGCCCTGTATCTCTGTGCCAGCCCAATAACGGGGGGGAAAGAGACCCAGTACTTCGGGCCAGGCACGCGGCTCCTGGTGCTCG	GGAGCTGGAGGACTCGGCCCTGTATCTCTGTGCCAGC-------CGGGGGGG-AAGAGACCCAGTACTTCGGGCCAGGCACGCGGCTCCTGGTGCTCG	tumor	ChILI_19
43042	0	TRBV11-2	TRBJ1-4	ASSETGARMKTV	GCCAGCAGCGAAACAGGGGCACGGATGAAAACTGTT	TRBD1	8	43	0	51	2.744e-05	837	1	1	1	NA	GCAAAGCTTGAGGACTCGGCCGTGTATCTCTGTGCCAGCAGCGAAACAGGGGCACGGATGAAAACTGTTTTTGGCAGTGGAACCCAGCTCTCTGTCTTGG	GCAAAGCTTGAGGACTCGGCCGTGTATCTCTGTGCCAGCAGC---ACAGGGG---------------TTTTTGGCAGTGGAACCCAGCTCTCTGTCTTGG	tumor	ChILI_19
43043	0	TRBV20-1	TRBJ1-2	SAYKGFIGQRGDNYGYT	AGTGCTTATAAAGGTTTTATTGGACAGAGGGGGGACAACTATGGCTACACC	TRBD1	45	6	0	51	2.744e-05	837	1	1	1	NA	GCCCATCCTGAAGACAGCAGCTTCTACATCTGCAGTGCTTATAAAGGTTTTATTGGACAGAGGGGGGACAACTATGGCTACACCTTCGGTTCGGGGACCAGGTTAACCGTTGTAG	GCCCATCCTGAAGACAGCAGCTTCTACATCTGCAGTGCT---------------------AGGGGG---AACTATGGCTACACCTTCGGTTCGGGGACCAGGTTAACCGTTGTAG	tumor	ChILI_19
43044	0	TRBV4-3	TRBJ1-1	ASSQDFQGGMNTEAF	GCCAGCAGCCAAGATTTTCAGGGAGGGATGAACACTGAAGCTTTC	TRBD2	16	34	0	50	2.69e-05	840	1	2	1	NA	GCAGCCAGAAGACTCGGCCCTGTATCTCTGCGCCAGCAGCCAAGATTTTCAGGGAGGGATGAACACTGAAGCTTTCTTTGGACAAGGCACCAGACTCACAGTTGTAG	GCAGCCAGAAGACTCGGCCCTGTATCTCTGCGCCAGCAGCCAAGA------GGGAGGG-TGAACACTGAAGCTTTCTTTGGACAAGGCACCAGACTCACAGTTGTAG	tumor	ChILI_19
43045	0	TRBV5-1	TRBJ2-2	PAKGGVNTGELF	CCAGCGAAAGGGGGGGTGAACACCGGGGAGCTGTTT	TRBD2	8	42	0	50	2.69e-05	840	1	1	1	NA	GGAGCTGGGGGACTCGGCCCTTTATCTCTCGCCAGCGAAAGGGGGGGTGAACACCGGGGAGCTGTTTTTTGGAGAAGGCTCTAGGCTGACCGTACTGG	GGAGCTGGGGGACTCGGCCCTTTATCT-------------GGGGGGG-GAACACCGGGGAGCTGTTTTTTGGAGAAGGCTCTAGGCTGACCGTACTGG	tumor	ChILI_19
43046	0	TRBV20-1	TRBJ2-7	SAREMGQGGIYEQY	AGTGCTAGAGAAATGGGACAGGGGGGAATCTACGAGCAGTAC	TRBD1	37	11	0	48	2.583e-05	842	1	1	1	NA	GCCCATCCTGAAGACAGCAGCTTCTACATCTGCAGTGCTAGAGAAATGGGACAGGGGGGAATCTACGAGCAGTACTTCGGGCCGGGCACCAGGCTCACGGTCACA	GCCCATCCTGAAGACAGCAGCTTCTACATCTGCAGTGCTAGAGA---GGGACAGGGGG----CTACGAGCAGTACTTCGGGCCGGGCACCAGGCTCACGGTCACA	tumor	ChILI_19
43047	0	TRBV6-6	TRBJ1-2	ASSRHGARNGYT	GCCAGCAGTCGACATGGGGCTAGAAATGGCTACACC	TRBD1	26	21	0	47	2.529e-05	843	4	1	1	NA	GGCTGCTCCCTCCCAGACATCTGTGTACTTCTGTGCCAGCAGTCGACATGGGGCTAGAAATGGCTACACCTTCGGTTCGGGGACCAGGTTAACCGTTGTAG	GGCTGCTCCCTCCCAGACATCTGTGTACTTCTGTGCCAGCAGTCGA---GGGGC-----ATGGCTACACCTTCGGTTCGGGGACCAGGTTAACCGTTGTAG	tumor	ChILI_19
43048	0	TRBV11-2	TRBJ2-3	ASSWRQGDSDTQY	GCCAGCAGCTGGAGACAGGGGGATTCAGATACGCAGTAT	TRBD1	42	3	0	45	2.421e-05	844	1	1	1	NA	GCAAAGCTTGAGGACTCGGCCGTGTATCTCTGTGCCAGCAGCTGGAGACAGGGGGATTCAGATACGCAGTATTTTGGCCCAGGCACCCGGCTGACAGTGCTC	GCAAAGCTTGAGGACTCGGCCGTGTATCTCTGTGCCAGCAGCT---GACAGGGGG---CAGATACGCAGTATTTTGGCCCAGGCACCCGGCTGACAGTGCTC	tumor	ChILI_19
43049	0	TRBV3-1	TRBJ1-2	ASSQDLGDGYT	GCCAGCAGCCAAGATCTGGGCGATGGCTACACC		18	27	0	45	2.421e-05	844	1	NA	1	NA	GGAGCTTGGTGACTCTGCTGTGTATTTCTGTGCCAGCAGCCAAGATCTGGGCGATGGCTACACCTTCGGTTCGGGGACCAGGTTAACCGTTGTAG	GGAGCTTGGTGACTCTGCTGTGTATTTCTGTGCCAGCAGCCAAGA--------ATGGCTACACCTTCGGTTCGGGGACCAGGTTAACCGTTGTAG	tumor	ChILI_19
43050	0	TRBV28	TRBJ1-5	ASSVRQGHGQPQH	GCCAGCAGTGTTCGACAGGGACACGGACAGCCCCAGCAT	TRBD1	4	40	0	44	2.367e-05	846	1	1	1	NA	CCGCCAGCACCAACCAGACATCTATGTACCTCTGTGCCAGCAGTGTTCGACAGGGACACGGACAGCCCCAGCATTTTGGTGATGGGACTCGACTCTCCATCCTAG	CCGCCAGCACCAACCAGACATCTATGTACCTCTGTGCCAGCAGT----GACAGGG-------CAGCCCCAGCATTTTGGTGATGGGACTCGACTCTCCATCCTAG	tumor	ChILI_19
43051	0	TRBV23-1	TRBJ2-1	ASSQFGTGVNEQF	GCCAGCAGTCAATTCGGGACAGGGGTGAATGAGCAGTTC	TRBD1	33	10	0	43	2.314e-05	847	1	1	1	NA	CAGAACCGGGAGACACGGCACTGTATCTCTGCGCCAGCAGTCAATTCGGGACAGGGGTGAATGAGCAGTTCTTCGGGCCAGGGACACGGCTCACCGTGCTAG	CAGAACCGGGAGACACGGCACTGTATCTCTGCGCCAGCAGTCAAT--GGGACAGGGG--AATGAGCAGTTCTTCGGGCCAGGGACACGGCTCACCGTGCTAG	tumor	ChILI_19
43052	0	TRBV7-2	TRBJ1-1	ASSLSPALGNTEAF	GCCAGCAGCTTATCCCCCGCTCTTGGGAACACTGAAGCTTTC		22	18	0	40	2.152e-05	848	1	NA	1	NA	CCAGCGCACACAGCAGGAGGACTCGGCCGTGTATCTCTGTGCCAGCAGCTTATCCCCCGCTCTTGGGAACACTGAAGCTTTCTTTGGACAAGGCACCAGACTCACAGTTGTAG	CCAGCGCACACAGCAGGAGGACTCGGCCGTGTATCTCTGTGCCAGCAGCTTA--------------GAACACTGAAGCTTTCTTTGGACAAGGCACCAGACTCACAGTTGTAG	tumor	ChILI_19
43053	0	TRBV9	TRBJ1-1	ASSVNLGTEAF	GCCAGCAGCGTAAACTTGGGTACCGAAGCTTTC		23	15	0	38	2.045e-05	849	1	NA	1	NA	CTCTGGAGCTGGGGGACTCAGCTTTGTATTTCTGTGCCAGCAGCGTAAACTTGGGTACCGAAGCTTTCTTTGGACAAGGCACCAGACTCACAGTTGTAG	CTCTGGAGCTGGGGGACTCAGCTTTGTATTTCTGTGCCAGCAGCGTA------------GAAGCTTTCTTTGGACAAGGCACCAGACTCACAGTTGTAG	tumor	ChILI_19
43054	0	TRBV4-2	TRBJ2-2	ASSQGGENTGELF	GCCAGCAGCCAAGGGGGGGAAAACACCGGGGAGCTGTTT	TRBD2	10	22	0	32	1.722e-05	850	1	1	1	NA	GCAGCCAGAAGACTCGGCCCTGTATCTCTGTGCCAGCAGCCAAGGGGGGGAAAACACCGGGGAGCTGTTTTTTGGAGAAGGCTCTAGGCTGACCGTACTGG	GCAGCCAGAAGACTCGGCCCTGTATCTCTGTGCCAGCAGCCAAGGGGGGG--AACACCGGGGAGCTGTTTTTTGGAGAAGGCTCTAGGCTGACCGTACTGG	tumor	ChILI_19
43055	0	TRBV7-2	TRBJ2-1	ASSPGTGGRDEQF	GCCAGCAGCCCAGGGACAGGGGGGCGAGATGAGCAGTTC	TRBD1	28	4	0	32	1.722e-05	850	1	1	1	NA	CCAGCGCACACAGCAGGAGGACTCGGCCGTGTATCTCTGTGCCAGCAGCCCAGGGACAGGGGGGCGAGATGAGCAGTTCTTCGGGCCAGGGACACGGCTCACCGTGCTAG	CCAGCGCACACAGCAGGAGGACTCGGCCGTGTATCTCTGTGCCAGCAGC---GGGACAGGGGG-----ATGAGCAGTTCTTCGGGCCAGGGACACGGCTCACCGTGCTAG	tumor	ChILI_19
43056	0	TRBV20-1	TRBJ2-1	SAASGNSYNEQF	AGTGCAGCTAGCGGGAACTCCTACAATGAGCAGTTC	TRBD2	24	7	0	31	1.668e-05	852	1	2	1	NA	GCTTCTACATCTGCAGTGCAGCTAGCGGGAACTCCTACAATGAGCAGTTCTTCGGGCCAGGGACACGGCTCACCGTGCTAG	GCTTCTACATCTGCAGTGC--CTAGCGGGA-CTCCTACAATGAGCAGTTCTTCGGGCCAGGGACACGGCTCACCGTGCTAG	tumor	ChILI_19
43057	0	TRBV20-1	TRBJ2-7	SARRGQGDEQY	AGTGCTAGGAGGGGACAGGGGGACGAGCAGTAC	TRBD1	17	12	0	29	1.56e-05	853	1	1	1	NA	GCCCATCCTGAAGACAGCAGCTTCTACATCTGCAGTGCTAGGAGGGGACAGGGGGACGAGCAGTACTTCGGGCCGGGCACCAGGCTCACGGTCACAG	GCCCATCCTGAAGACAGCAGCTTCTACATCTGCAGTGCTAG---GGGACAGGGGGACGAGCAGTACTTCGGGCCGGGCACCAGGCTCACGGTCACAG	tumor	ChILI_19
43058	0	TRBV21-1	TRBJ1-6	ASSKVVRVLDRGTYNSPLH	GCCAGCAGCAAAGTGGTTCGAGTCTTGGACAGGGGCACCTATAATTCACCCCTCCAC	TRBD1	24	5	0	29	1.56e-05	853	1	1	2	NA	CCACGGAGTCAGGGGACACAGCACTGTATTTCTGTGCCAGCAGCAAAGTGGTTCGAGTCTTGGACAGGGGCACCTATAATTCACCCCTCCACTTTGGGAACGGGACCAGGCTCACTGTGACAG	CCACGGAGTCAGGGGACACAGCACTGTATTTCTGTGCCAGCAGCAAAG-------------GGACAGGGG--CCTATAATTCACCCCTCCACTTTGGGAACGGGACCAGGCTCACTGTGACAG	tumor	ChILI_19
43059	0	TRBV11-3	TRBJ2-1	ASSSEQGFEQF	GCCAGCAGCTCAGAACAGGGGTTTGAGCAGTTC	TRBD1	12	13	0	25	1.345e-05	855	1	1	1	NA	GCAGAGCTTGGGGACTCGGCCGTGTATCTCTGTGCCAGCAGCTCAGAACAGGGGTTTGAGCAGTTCTTCGGGCCAGGGACACGGCTCACCGTGCTAG	GCAGAGCTTGGGGACTCGGCCGTGTATCTCTGTGCCAGCAGCT----ACAGGGG--TGAGCAGTTCTTCGGGCCAGGGACACGGCTCACCGTGCTAG	tumor	ChILI_19
43060	0	TRBV6-1	TRBJ1-4	ASRMDSKLF	GCCAGCAGAATGGACTCAAAACTGTTT	TRBD2	16	8	0	24	1.291e-05	856	1	1	1	NA	GCTCCCTCCCAGACATCTGTGTACTTCTGTGCCAGCAGAATGGACTCAAAACTGTTTTTTGGCAGTGGAACCCAGCTCTCTGTCTTGG	GCTCCCTCCCAGACATCTGTGTACTTCTGTGCCAGCAG---GGACT-AAAACTGTTTTTTGGCAGTGGAACCCAGCTCTCTGTCTTGG	tumor	ChILI_19
43061	0	TRBV20-1	TRBJ2-5	SASRSGRLRETQY	AGTGCATCGAGAAGCGGGAGGTTGAGGGAGACCCAGTAC	TRBD2	8	14	0	22	1.184e-05	857	1	2	1	NA	TTCTACATCTGCAGTGCATCGAGAAGCGGGAGGTTGAGGGAGACCCAGTACTTCGGGCCAGGCACGCGGCTCCTGGTGCTC	TTCTACATCTGCAGTGC-------AGCGGGAGG------GAGACCCAGTACTTCGGGCCAGGCACGCGGCTCCTGGTGCTC	tumor	ChILI_19
43062	0	TRBV12-3	TRBJ2-1	ASSPPGQGFNEQF	GCCAGCAGTCCTCCGGGACAGGGATTTAATGAGCAGTTC	TRBD1	20	2	0	22	1.184e-05	857	1	1	1	NA	CAGAACCCAGGGACTCAGCTGTGTACTTCTGTGCCAGCAGTCCTCCGGGACAGGGATTTAATGAGCAGTTCTTCGGGCCAGGGACACGGCTCACCGTGCTAG	CAGAACCCAGGGACTCAGCTGTGTACTTCTGTGCCAGCAGT-----GGGACAGGG----AATGAGCAGTTCTTCGGGCCAGGGACACGGCTCACCGTGCTAG	tumor	ChILI_19
43063	0	TRBV6-5	TRBJ1-2	ASSYSEGGGYT	GCCAGCAGTTACTCGGAGGGGGGCGGCTACACC	TRBD1	7	15	0	22	1.184e-05	857	1	1	1	NA	CGGCTGCTCCCTCCCAGACATCTGTGTACTTCTGTGCCAGCAGTTACTCGGAGGGGGGCGGCTACACCTTCGGTTCGGGGACCAGGTTAACCGTTGTAG	CGGCTGCTCCCTCCCAGACATCTGTGTACTTCTGTGCCAGCAGTTACTC----GGGGGCGGCTACACCTTCGGTTCGGGGACCAGGTTAACCGTTGTAG	tumor	ChILI_19
43064	0	TRBV4-1	TRBJ2-1	ASSEVQGALAEQF	GCCAGCAGCGAAGTCCAGGGGGCGCTTGCTGAGCAGTTC	TRBD1	14	5	0	19	1.022e-05	860	1	1	1	NA	GCAGCCAGAAGACTCAGCCCTGTATCTCTGCGCCAGCAGCGAAGTCCAGGGGGCGCTTGCTGAGCAGTTCTTCGGGCCAGGGACACGGCTCACCGTGCTAG	GCAGCCAGAAGACTCAGCCCTGTATCTCTGCGCCAGCAGC------CAGGGGGC------TGAGCAGTTCTTCGGGCCAGGGACACGGCTCACCGTGCTAG	tumor	ChILI_19
43065	0	TRBV2	TRBJ2-2	ASRAGDRVGGSTGELF	GCCAGCAGGGCCGGGGACAGGGTGGGAGGAAGTACCGGGGAGCTGTTT	TRBD1	13	6	0	19	1.022e-05	860	1	1	1	NA	CCACAAAGCTGGAGGACTCAGCCATGTACTTCTGTGCCAGCAGGGCCGGGGACAGGGTGGGAGGAAGTACCGGGGAGCTGTTTTTTGGAGAAGGCTCTAGGCTGACCGTACTGG	CCACAAAGCTGGAGGACTCAGCCATGTACTTCTGTGCCAGCAG-----GGGACAGGG-----------ACCGGGGAGCTGTTTTTTGGAGAAGGCTCTAGGCTGACCGTACTGG	tumor	ChILI_19
43066	0	TRBV6-5	TRBJ2-1	ASSYPDLESTPYNEQF	GCCAGCAGTTACCCCGACTTGGAGTCTACCCCTTACAATGAGCAGTTC		7	11	0	18	9.68e-06	862	1	NA	1	NA	GCTCCCTCCCAGACATCTGTGTACTTCTGTGCCAGCAGTTACCCCGACTTGGAGTCTACCCCTTACAATGAGCAGTTCTTCGGGCCAGGGACACGGCTCACCGTGCTAG	GCTCCCTCCCAGACATCTGTGTACTTCTGTGCCAGCAGTTAC---------------------TACAATGAGCAGTTCTTCGGGCCAGGGACACGGCTCACCGTGCTAG	tumor	ChILI_19
43067	0	TRBV7-2	TRBJ2-3	ASSPRTSGDLTDNTDTQY	GCCAGCAGCCCCCGGACTAGCGGGGACTTAACAGATAATACAGATACGCAGTAT	TRBD2	4	14	0	18	9.68e-06	862	1	1	1	NA	CCAGCGCACACAGCAGGAGGACTCGGCCGTGTATCTCTGTGCCAGCAGCCCCCGGACTAGCGGGGACTTAACAGATAATACAGATACGCAGTATTTTGGCCCAGGCACCCGGCTGACAGTGCTCG	CCAGCGCACACAGCAGGAGGACTCGGCCGTGTATCTCTGTGCCAGCAGC----GGACTAGCGGGG--------------ACAGATACGCAGTATTTTGGCCCAGGCACCCGGCTGACAGTGCTCG	tumor	ChILI_19
43068	0	TRBV3-1	TRBJ1-5	ASSPNETNTGGSAQH	GCCAGCAGCCCGAACGAGACAAACACAGGGGGTTCAGCCCAGCAT	TRBD1	13	5	0.02	18	9.68e-06	862	1	1	1	NA	CAATTCCCTGGAGCTTGGGGACTCTGCTGTGTATTTCTGTGCCAGCAGCCCGAACGAGACAAACACAGGGGGTTCAGCCCAGCATTTTGGTGATGGGACTCGACTCTCCATCCTA	CAATTCCCTGGAGCTTGGTGACTCTGCTGTGTATTTCTGTGCCAGCAGCC--------------ACAGGGGG-----CCCAGCATTTTGGTGATGGGACTCGACTCTCCATCCTA	tumor	ChILI_19
43069	0	TRBV11-2	TRBJ2-3	ASSIDRGLRDTQY	GCCAGCAGCATCGACAGGGGGCTTAGAGATACGCAGTAT	TRBD1	14	3	0	17	9.15e-06	865	1	1	1	NA	GCAAAGCTTGAGGACTCGGCCGTGTATCTCTGTGCCAGCAGCATCGACAGGGGGCTTAGAGATACGCAGTATTTTGGCCCAGGCACCCGGCTGACAGTGCTCG	GCAAAGCTTGAGGACTCGGCCGTGTATCTCTGTGCCAGCAGC---GACAGGGGGC----AGATACGCAGTATTTTGGCCCAGGCACCCGGCTGACAGTGCTCG	tumor	ChILI_19
43070	0	TRBV19	TRBJ2-7	ASSKAGLIHEQY	GCCAGTAGTAAGGCAGGGTTGATCCACGAGCAGTAC	TRBD1	9	7	0	16	8.61e-06	866	1	1	1	NA	CGGCCCAAAAGAACCCGACAGCTTTCTATCTCTGTGCCAGTAGTAAGGCAGGGTTGATCCACGAGCAGTACTTCGGGCCGGGCACCAGGCTCACGGTCACAG	CGGCCCAAAAGAACCCGACAGCTTTCTATCTCTGTGCCAGTAGTA---CAGGG-------ACGAGCAGTACTTCGGGCCGGGCACCAGGCTCACGGTCACAG	tumor	ChILI_19
43071	0	TRBV4-3	TRBJ2-7	ASSRQLIPVDHLYEQY	GCCAGCAGCCGGCAACTCATCCCCGTGGACCATCTCTACGAGCAGTAC	TRBD2	6	8	0	14	7.53e-06	867	1	1	1	NA	GCAGCCAGAAGACTCGGCCCTGTATCTCTGCGCCAGCAGCCGGCAACTCATCCCCGTGGACCATCTCTACGAGCAGTACTTCGGGCCGGGCACCAGGCTCACGGTCACAG	GCAGCCAGAAGACTCGGCCCTGTATCTCTGCGCCAGCAGCC----------CCCCG----------CTACGAGCAGTACTTCGGGCCGGGCACCAGGCTCACGGTCACAG	tumor	ChILI_19
43072	0	TRBV5-1	TRBJ2-7	ASSPEGLAGNYEQY	GCTAGCAGCCCGGAGGGACTAGCGGGGAACTACGAGCAGTAC	TRBD2	7	6	0.025	13	6.99e-06	868	1	1	1	NA	GGAGCTGGGGGACTCGGCCCTTTATCTTTGCGCTAGCAGCCCGGAGGGACTAGCGGGGAACTACGAGCAGTACTTCGGGCCGGGCACCAGGCTCACGGTCACAG	GGAGCTGGGGGACTCGGCCCTTTATCTTTGCGCCAGCAGC-----GGGACTAGCGGGG--CTACGAGCAGTACTTCGGGCCGGGCACCAGGCTCACGGTCACAG	tumor	ChILI_19
43073	0	TRBV30	TRBJ1-5	AGIKADYSNQPQH	GCTGGAATTAAGGCAGACTATAGCAATCAGCCCCAGCAT	TRBD2	12	1	0	13	6.99e-06	868	1	1	1	NA	CCTTCTCAGTGACTCTGGCTTCTATCTCTGTGCTGGAATTAAGGCAGACTATAGCAATCAGCCCCAGCATTTTGGTGATGGGACTCGACTCTCCATCCTA	CCTTCTCAGTGACTCTGGCTTCTATCTCTGTGC-------------GACTATAGCAATCAGCCCCAGCATTTTGGTGATGGGACTCGACTCTCCATCCTA	tumor	ChILI_19
43074	0	TRBV5-3	TRBJ1-1	ARRDTGAGDTEAF	GCCAGAAGAGATACAGGGGCAGGGGACACTGAAGCTTTC	TRBD1	11	2	0	13	6.99e-06	868	1	1	1	NA	GGAGCTGGGGGACTCGGCCCTGTATCTCTGTGCCAGAAGAGATACAGGGGCAGGGGACACTGAAGCTTTCTTTGGACAAGGCACCAGACTCACAGTTGTAG	GGAGCTGGGGGACTCGGCCCTGTATCTCTGTGCCAGAAG----ACAGGGG------ACACTGAAGCTTTCTTTGGACAAGGCACCAGACTCACAGTTGTAG	tumor	ChILI_19
43075	0	TRBV24-1	TRBJ1-1	ATSDLFSFGSLKFF	GCCACCAGTGATTTGTTCAGTTTCGGGTCACTGAAGTTTTTC		7	6	0	13	6.99e-06	868	1	NA	1	NA	CCCCAACCAGACAGCTCTTTACTTCTGTGCCACCAGTGATTTGTTCAGTTTCGGGTCACTGAAGTTTTTCTTTGGACAAGGCACCAGACTCACAGTTGTAG	CCCCAACCAGACAGCTCTTTACTTCTGTGCCACCAGTGATTTG-----------------------TTTCTTTGGACAAGGCACCAGACTCACAGTTGTAG	tumor	ChILI_19
43076	0	TRBV27	TRBJ2-2	ASSLTSRGAGGELF	GCCAGCAGTCTAACCTCCAGGGGCGCTGGGGGGGAGCTGTTT	TRBD2	3	10	0	13	6.99e-06	868	1	1	1	NA	CCCAACCAGACCTCTCTGTACTTCTGTGCCAGCAGTCTAACCTCCAGGGGCGCTGGGGGGGAGCTGTTTTTTGGAGAAGGCTCTAGGCTGACCGTACTGG	CCCAACCAGACCTCTCTGTACTTCTGTGCCAGCAGT------------------GGGGGGGAGCTGTTTTTTGGAGAAGGCTCTAGGCTGACCGTACTGG	tumor	ChILI_19
43077	0	TRBV29-1	TRBJ2-7	SVESRDNQY	AGCGTTGAATCCCGGGACAACCAGTAC	TRBD1	1	11	0	12	6.46e-06	873	1	1	1	NA	GAGCCCTGAAGACAGCAGCATATATCTCTGCAGCGTTGAATCCCGGGACAACCAGTACTTCGGGCCGGGCACCAGGCTCACGGTCACAG	GAGCCCTGAAGACAGCAGCATATATCTCTGCAGCGTTGAA----GGGACA--CAGTACTTCGGGCCGGGCACCAGGCTCACGGTCACAG	tumor	ChILI_19
43078	0	TRBV6-5	TRBJ2-7	ASSYSHRGPEGGQY	GCCAGCAGTTACTCGCACAGGGGTCCCGAGGGTGGGCAGTAC	TRBD1	3	8	0	11	5.92e-06	874	1	1	1	NA	CGGCTGCTCCCTCCCAGACATCTGTGTACTTCTGTGCCAGCAGTTACTCGCACAGGGGTCCCGAGGGTGGGCAGTACTTCGGGCCGGGCACCAGGCTCACGGTCACAG	CGGCTGCTCCCTCCCAGACATCTGTGTACTTCTGTGCCAGCAGTTACTC--ACAGGGG------------GCAGTACTTCGGGCCGGGCACCAGGCTCACGGTCACAG	tumor	ChILI_19
43079	0	TRBV5-1	TRBJ2-1	ASLVAGQVNNEQF	GCCAGCTTGGTAGCGGGACAGGTCAACAATGAGCAGTTC	TRBD1	3	8	0	11	5.92e-06	874	1	1	1	NA	GGAGCTGGGGGACTCGGCCCTTTATCTTTGCGCCAGCTTGGTAGCGGGACAGGTCAACAATGAGCAGTTCTTCGGGCCAGGGACACGGCTCACCGTGCTAG	GGAGCTGGGGGACTCGGCCCTTTATCTTTGCGCCAGC--------GGGACAGG---ACAATGAGCAGTTCTTCGGGCCAGGGACACGGCTCACCGTGCTAG	tumor	ChILI_19
43080	0	TRBV7-9	TRBJ2-1	CHLNGGSDNEQF	TGCCACCTCAACGGGGGCTCCGACAATGAGCAGTTC	TRBD1	4	7	0.028	11	5.92e-06	874	1	1	1	NA	GCGCACAGAGCAGGGGGACTCGGCCATGCATCTCTGGTGCCACCTCAACGGGGGCTCCGACAATGAGCAGTTCTTCGGGCCAGGGACACGGCTCACCGTGCTA	GCGCACAGAGCAGGGGGACTCGGCCATGTATCTCTG-------------GGGGGCTCCTACAATGAGCAGTTCTTCGGGCCAGGGACACGGCTCACCGTGCTA	tumor	ChILI_19
43081	0	TRBV7-9	TRBJ1-6	ASSIEQYNSPLH	GCCAGCAGCATTGAGCAATATAATTCACCCCTCCAC		5	5	0	10	5.38e-06	877	1	NA	1	NA	CCAGCGCACAGAGCAGGGGGACTCGGCCATGTATCTCTGTGCCAGCAGCATTGAGCAATATAATTCACCCCTCCACTTTGGGAATGGGACCAGGCTCACTGTGACAG	CCAGCGCACAGAGCAGGGGGACTCGGCCATGTATCTCTGTGCCAGCAGC---------TATAATTCACCCCTCCACTTTGGGAATGGGACCAGGCTCACTGTGACAG	tumor	ChILI_19
43082	0	TRBV11-2	TRBJ1-4	ASSETGARMKKLF	GCCAGCAGCGAAACAGGGGCACGGATGAAAAAACTGTTT	TRBD1	3	7	0	10	5.38e-06	877	1	1	1	NA	GCAAAGCTTGAGGACTCGGCCGTGTATCTCTGTGCCAGCAGCGAAACAGGGGCACGGATGAAAAAACTGTTTTTTGGCAGTGGAACCCAGCTCTCTGTCTTGG	GCAAAGCTTGAGGACTCGGCCGTGTATCTCTGTGCCAGCAGC---ACAGGGG---------AAAAACTGTTTTTTGGCAGTGGAACCCAGCTCTCTGTCTTGG	tumor	ChILI_19
43083	0	TRBV4-1	TRBJ2-1	ASSPPRAAHNEQF	GCCAGCAGCCCCCCTCGAGCGGCCCACAATGAGCAGTTC	TRBD2	6	3	0	9	4.84e-06	879	1	2	1	NA	GCAGCCAGAAGACTCAGCCCTGTATCTCTGCGCCAGCAGCCCCCCTCGAGCGGCCCACAATGAGCAGTTCTTCGGGCCAGGGACACGGCTCACCGTGCTAG	GCAGCCAGAAGACTCAGCCCTGTATCTCTGCGCCAGCAGCC-------AGCGG---ACAATGAGCAGTTCTTCGGGCCAGGGACACGGCTCACCGTGCTAG	tumor	ChILI_19
43084	0	TRBV2	TRBJ1-5	ASRTDEHPRH	GCCAGCAGGACAGATGAACATCCCCGGCAT	TRBD1	6	3	0	9	4.84e-06	879	1	1	1	NA	CCACAAAGCTGGAGGACTCAGCCATGTACTTCTGTGCCAGCAGGACAGATGAACATCCCCGGCATTTTGGTGATGGGACTCGACTCTCCATCCTAG	CCACAAAGCTGGAGGACTCAGCCATGTACTTCTGTGCCAGCAGGACAG--------CCCCAGCATTTTGGTGATGGGACTCGACTCTCCATCCTAG	tumor	ChILI_19
43085	0	TRBV23-1	TRBJ1-1	ASSQGVLRENTEAF	GCCAGCAGTCAAGGGGTTTTACGGGAGAACACTGAAGCTTTC	TRBD2	6	2	0	8	4.3e-06	881	1	2	1	NA	CAGAACCGGGAGACACGGCACTGTATCTCTGCGCCAGCAGTCAAGGGGTTTTACGGGAGAACACTGAAGCTTTCTTTGGACAAGGCACCAGACTCACAGTTGTAG	CAGAACCGGGAGACACGGCACTGTATCTCTGCGCCAGCAGTCAA---------CGGGAGAACACTGAAGCTTTCTTTGGACAAGGCACCAGACTCACAGTTGTAG	tumor	ChILI_19
43086	0	TRBV27	TRBJ1-5	ASSSGTPSAQH	GCCAGCAGTTCCGGGACACCATCAGCCCAGCAT	TRBD1	7	1	0	8	4.3e-06	881	1	1	1	NA	CGCCCAGCCCCAACCAGACCTCTCTGTACTTCTGTGCCAGCAGTTCCGGGACACCATCAGCCCAGCATTTTGGTGATGGGACTCGACTCTCCATCCTAG	CGCCCAGCCCCAACCAGACCTCTCTGTACTTCTGTGCCAGCAGTT--GGGACA-------CCCAGCATTTTGGTGATGGGACTCGACTCTCCATCCTAG	tumor	ChILI_19
43087	0	TRBV6-5	TRBJ2-3	ASSYIGFSTDTQY	GCCAGCAGTTACATAGGCTTCAGCACAGATACGCAGTAT		1	6	0	7	3.77e-06	883	1	NA	1	NA	GCTCCCTCCCAGACATCTGTGTACTTCTGTGCCAGCAGTTACATAGGCTTCAGCACAGATACGCAGTATTTTGGCCCAGGCACCCGGCTGACAGTGCTCG	GCTCCCTCCCAGACATCTGTGTACTTCTGTGCCAGCAGTTAC---------AGCACAGATACGCAGTATTTTGGCCCAGGCACCCGGCTGACAGTGCTCG	tumor	ChILI_19
43088	0	TRBV5-1	TRBJ2-1	ASSSYRGAGYNEQF	GCCAGCAGCTCCTACAGAGGGGCGGGGTACAATGAGCAGTTC	TRBD2	6	1	0	7	3.77e-06	883	1	1	1	NA	GGAGCTGGGGGACTCGGCCCTTTATCTTTGCGCCAGCAGCTCCTACAGAGGGGCGGGGTACAATGAGCAGTTCTTCGGGCCAGGGACACGGCTCACCGTGCTAG	GGAGCTGGGGGACTCGGCCCTTTATCTTTGCGCCAGCAGCT-----------GCGGGGTACAATGAGCAGTTCTTCGGGCCAGGGACACGGCTCACCGTGCTAG	tumor	ChILI_19
43089	0	TRBV20-1	TRBJ2-7	SARDGVSRQY	AGTGCTAGAGATGGGGTTTCCCGACAGTAC		4	3	0.037	7	3.77e-06	883	1	NA	1	NA	CAGCTTCTACATCTGTAGTGCTAGAGATGGGGTTTCCCGACAGTACTTCGGGCCGGGCACCAGGCTCACGGTCACAG	CAGCTTCTACATCTGCAGTGCTAGAGA-------------CAGTACTTCGGGCCGGGCACCAGGCTCACGGTCACAG	tumor	ChILI_19
43090	0	TRBV12-3	TRBJ1-5	ASSLSSDRPQH	GCCAGTAGTTTATCTTCCGACCGACCCCAGCAT		4	3	0.019	7	3.77e-06	883	1	NA	1	NA	CCAGCCCTCAGAACCCAGGGACTCAGCTGTGTACTTCTGTGCCAGTAGTTTATCTTCCGACCGACCCCAGCATTTTGGTGATGGGACTCGACTCTCCATCCTAG	CCAGCCCTCAGAACCCAGGGACTCAGCTGTGTACTTCTGTGCCAGCAGTTTA------------CCCCAGCATTTTGGTGATGGGACTCGACTCTCCATCCTAG	tumor	ChILI_19
43091	0	TRBV7-7	TRBJ2-3	ASSQGGVPFTDTQY	GCTAGCAGCCAAGGGGGGGTCCCTTTCACAGATACGCAGTAT	TRBD2	5	2	0.021	7	3.77e-06	883	1	1	1	NA	CAGCGCACAGAGCAGCGGGACTCAGCCATGTATCGCTGTGCTAGCAGCCAAGGGGGGGTCCCTTTCACAGATACGCAGTATTTTGGCCCAGGCACCCGGCTGACAGTGCTCG	CAGCGCACAGAGCAGCGGGACTCAGCCATGTATCGCTGTGCCAGCAGC---GGGGGGG-------CACAGATACGCAGTATTTTGGCCCAGGCACCCGGCTGACAGTGCTCG	tumor	ChILI_19
43092	0	TRBV18	TRBJ2-7	ASSPTVADKYEQY	GCCAGCTCACCTACCGTGGCGGACAAATACGAGCAGTAC	TRBD1	5	2	0	7	3.77e-06	883	1	1	1	NA	CCAGCAGGTAGTGCGAGGAGATTCGGCAGCTTATTTCTGTGCCAGCTCACCTACCGTGGCGGACAAATACGAGCAGTACTTCGGGCCGGGCACCAGGCTCACGGTCACAG	CCAGCAGGTAGTGCGAGGAGATTCGGCAGCTTATTTCTGTGCCAGCTCACC---------GGACA--TACGAGCAGTACTTCGGGCCGGGCACCAGGCTCACGGTCACAG	tumor	ChILI_19
43093	0	TRBV6-5	TRBJ1-3	TTSYGSGNTIY	ACCACCAGTTACGGGTCTGGAAACACCATATAT		3	3	0.043	6	3.23e-06	889	1	NA	1	NA	CGGCTGCTCCCTCCCAGACATCTGTGTACTTCTGTACCACCAGTTACGGGTCTGGAAACACCATATATTTTGGAGAGGGAAGTTGGCTCACTGTTGTAG	CGGCTGCTCCCTCCCAGACATCTGTGTACTTCTGTGCCAGCAGTTAC---TCTGGAAACACCATATATTTTGGAGAGGGAAGTTGGCTCACTGTTGTAG	tumor	ChILI_19
43094	0	TRBV6-5	TRBJ1-3	ATSYGPGNTIY	GCCACCAGTTACGGGCCTGGAAACACCATATAT		4	2	0.021	6	3.23e-06	889	1	NA	1	NA	CGGCTGCTCCCTCCCAGACATCTGTGTACTTCTGTGCCACCAGTTACGGGCCTGGAAACACCATATATTTTGGAGAGGGAAGTTGGCTCACTGTTGTAG	CGGCTGCTCCCTCCCAGACATCTGTGTACTTCTGTGCCAGCAGTTAC----CTGGAAACACCATATATTTTGGAGAGGGAAGTTGGCTCACTGTTGTAG	tumor	ChILI_19
43095	0	TRBV3-1	TRBJ2-3	ASSQGGGWRVAGGGTQY	GCCAGCAGCCAAGGAGGGGGATGGAGAGTAGCGGGTGGGGGTACGCAGTAT	TRBD2	5	1	0	6	3.23e-06	889	1	1	1	NA	GGAGCTTGGTGACTCTGCTGTGTATTTCTGTGCCAGCAGCCAAGGAGGGGGATGGAGAGTAGCGGGTGGGGGTACGCAGTATTTTGGCCCAGGCACCCGGCTGACAGTGCTCG	GGAGCTTGGTGACTCTGCTGTGTATTTCTGTGCCAGCAGCCAAG---------------TAGCGGG------TACGCAGTATTTTGGCCCAGGCACCCGGCTGACAGTGCTCG	tumor	ChILI_19
43096	0	TRBV18	TRBJ2-3	ASSPRKGGTDTQY	GCTAGCTCACCACGGAAGGGGGGCACAGATACGCAGTAT	TRBD1	3	3	0.038	6	3.23e-06	889	1	1	1	NA	CCAGCAGGTAGTGCGAGGAGATTCGCCAGCTTATTTCTGTGCTAGCTCACCACGGAAGGGGGGCACAGATACGCAGTATTTTGGCCCAGGCACCCGGCTGACAGTGCTCG	CCAGCAGGTAGTGCGAGGAGATTCGGCAGCTTATTTCTGTGCCAGCTCACCAC-----GGGGGCACAGATACGCAGTATTTTGGCCCAGGCACCCGGCTGACAGTGCTCG	tumor	ChILI_19
43097	0	TRBV5-3	TRBJ1-1	ARRDTGGRDTEAF	GCCAGAAGAGATACAGGGGGCAGGGACACTGAAGCTTTC	TRBD1	3	3	0	6	3.23e-06	889	1	1	1	NA	GGAGCTGGGGGACTCGGCCCTGTATCTCTGTGCCAGAAGAGATACAGGGGGCAGGGACACTGAAGCTTTCTTTGGACAAGGCACCAGACTCACAGTTGTA	GGAGCTGGGGGACTCGGCCCTGTATCTCTGTGCCAGAAG----ACAGGGGGC----ACACTGAAGCTTTCTTTGGACAAGGCACCAGACTCACAGTTGTA	tumor	ChILI_19
43098	0	TRBV11-1	TRBJ2-2	ASSSSRNTGELF	GCCAGCAGCTCCTCTAGAAACACCGGGGAGCTGTTT		2	3	0	5	2.69e-06	894	1	NA	1	NA	GCAGAGCTTGGGGACTCGGCCATGTATCTCTGTGCCAGCAGCTCCTCTAGAAACACCGGGGAGCTGTTTTTTGGAGGGGGCTCTAGGCTGACCGTACTG	GCAGAGCTTGGGGACTCGGCCATGTATCTCTGTGCCAGCAGCT--------AACACCGGGGAGCTGTTTTTTGGAGAAGGCTCTAGGCTGACCGTACTG	tumor	ChILI_19
43099	0	TRBV6-1	TRBJ1-6	ASRAGGNNSPPH	GCCAGCAGGGCAGGGGGAAATAATTCACCCCCCCAC	TRBD1	1	3	0	4	2.15e-06	895	1	1	1	NA	CGGCTGCTCCCTCCCAGACATCTGTGTACTTCTGTGCCAGCAGGGCAGGGGGAAATAATTCACCCCCCCACTTTGGGAATGGGACCAGGCTCACTGTGACAG	CGGCTGCTCCCTCCCAGACATCTGTGTACTTCTGTGCCAGCAG--CAGGGGG--ATAATTCACCCCTCCACTTTGGGAATGGGACCAGGCTCACTGTGACAG	tumor	ChILI_19
43100	0	TRBV20-1	TRBJ2-2	SASSRQDTGELF	AGTGCTAGCTCCCGACAAGACACCGGGGAGCTGTTT		2	2	0	4	2.15e-06	895	1	NA	1	NA	GCCCATCCTGAAGACAGCAGCTTCTACATCTGCAGTGCTAGCTCCCGACAAGACACCGGGGAGCTGTTTTTTGGAGAAGGCTCTAGGCTGACCGTACTGG	GCCCATCCTGAAGACAGCAGCTTCTACATCTGCAGTGCTAG-----------ACACCGGGGAGCTGTTTTTTGGAGAAGGCTCTAGGCTGACCGTACTGG	tumor	ChILI_19
43101	0	TRBV12-3	TRBJ2-5	ASSYRDSETQY	GCCAGCAGTTACCGGGATAGCGAGACCCAGTAT	TRBD2	2	2	0	4	2.15e-06	895	1	1	1	NA	CAGAACCCAGGGACTCAGCTGTGTACTTCTGTGCCAGCAGTTACCGGGATAGCGAGACCCAGTATTTCGGGCCAGGCACGCGGCTCCTGGTGCTCG	CAGAACCCAGGGACTCAGCTGTGTACTTCTGTGCCAGCAGTT-------TAGCGAGACCCAGTACTTCGGGCCAGGCACGCGGCTCCTGGTGCTCG	tumor	ChILI_19
43102	0	TRBV20-1	TRBJ1-1	SARVGTMNTEAF	AGTGCTAGAGTGGGCACCATGAACACTGAAGCTTTC		2	1	0	3	1.61e-06	898	1	NA	1	NA	GCCCATCCTGAAGACAGCAGCTTCTACATCTGCAGTGCTAGAGTGGGCACCATGAACACTGAAGCTTTCTTTGGACAAGGCACCAGACTCACAGTTGTAG	GCCCATCCTGAAGACAGCAGCTTCTACATCTGCAGTGCTAGAG---------TGAACACTGAAGCTTTCTTTGGACAAGGCACCAGACTCACAGTTGTAG	tumor	ChILI_19
43103	0	TRBV3-1	TRBJ2-7	ASSQVDGYEQY	GCCAGCAGCCAAGTGGACGGGTACGAGCAGTAC		2	1	0	3	1.61e-06	898	1	NA	1	NA	CTGTGTATTTCTGTGCCAGCAGCCAAGTGGACGGGTACGAGCAGTACTTCGGGCCGGGCACCAGGCTCACGGTCACAG	CTGTGTATTTCTGTGCCAGCAGCCAAG--------TACGAGCAGTACTTCGGGCCGGGCACCAGGCTCACGGTCACAG	tumor	ChILI_19
43104	0	TRBV7-2	TRBJ2-7	TSSLGPTAYEQY	ACCAGCAGCTTAGGACCAACCGCCTACGAGCAGTAC		1	1	0.019	2	1.08e-06	900	3	NA	1	NA	CCAGCGCACACAGCAGGAGGACTCCGCCGTGTATCTCTGTACCAGCAGCTTAGGACCAACCGCCTACGAGCAGTACTTCGGGCCGGGCACCAGGCTCACGGTCACAG	CCAGCGCACACAGCAGGAGGACTCGGCCGTGTATCTCTGTACCAGCAGCTTAG---------CCTACGAGCAGTACTTCGGGCCGGGCACCAGGCTCACGGTCACAG	tumor	ChILI_19
43105	0	TRBV3-1	TRBJ1-1	ASSQGRDRVVRLKLF	GCCAGCAGCCAAGGTCGTGACAGGGTAGTTAGATTGAAGCTTTTC	TRBD1	1	1	0	2	1.08e-06	900	1	1	1	NA	GGAGCTTGGTGACTCTGCTGTGTATTTCTGTGCCAGCAGCCAAGGTCGTGACAGGGTAGTTAGATTGAAGCTTTTCTTTGGACAAGGCACCAGACTCACAGTTGTAG	GGAGCTTGGTGACTCTGCTGTGTATTTCTGTGCCAGCAGCCAAG-----GACAGGG----------------TTTCTTTGGACAAGGCACCAGACTCACAGTTGTAG	tumor	ChILI_19
43106	0	TRBV23-1	TRBJ1-5	APRGPGNQPQH	GCTCCGCGGGGCCCAGGCAATCAGCCCCAGCAT	TRBD2	1	1	0	2	1.08e-06	900	1	1	1	NA	CAGAACCGGGAGACACGGCACTGTATCTCTGCGCTCCGCGGGGCCCAGGCAATCAGCCCCAGCATTTTGGTGATGGGACTCGACTCTCCATCCTA	CAGAACCGGGAGACACGGCACTGTATCTCTGCGC---GCGGGG-----GCAATCAGCCCCAGCATTTTGGTGATGGGACTCGACTCTCCATCCTA	tumor	ChILI_19
43107	0	TRBV7-3	TRBJ2-1	ASSANAGQVHEQF	GCCAGCAGCGCTAATGCCGGACAGGTACATGAGCAGTTC	TRBD1	47598	41033	0	88631	0.0424176	1	1	1	1	NA	CCAGCGCACAGAGCGGGGGGACTCAGCCGTGTATCTCTGTGCCAGCAGCGCTAATGCCGGACAGGTACATGAGCAGTTCTTCGGGCCAGGGACACGGCTCACCGTGCTAG	CCAGCGCACAGAGCGGGGGGACTCAGCCGTGTATCTCTGTGCCAGCAGC---------GGACAGG---ATGAGCAGTTCTTCGGGCCAGGGACACGGCTCACCGTGCTAG	tumor	ChILI_6
43108	0	TRBV7-8	TRBJ2-2	ASSLGPGLANTGELF	GCCAGCAGCTTAGGGCCAGGCCTCGCGAACACCGGGGAGCTGTTT		46394	14083	0	60477	0.0289435	2	1	NA	1	NA	CCAGCGCACACAGCAGGAGGACTCCGCCGTGTATCTCTGTGCCAGCAGCTTAGGGCCAGGCCTCGCGAACACCGGGGAGCTGTTTTTTGGAGAAGGCTCTAGGCTGACCGTACTGG	CCAGCGCACACAGCAGGAGGACTCCGCCGTGTATCTCTGTGCCAGCAGCTTAG------------CGAACACCGGGGAGCTGTTTTTTGGAGAAGGCTCTAGGCTGACCGTACTGG	tumor	ChILI_6
43109	0	TRBV5-8	TRBJ2-1	ASSLVGNNNEQF	GCCAGCAGCTTGGTTGGAAACAACAATGAGCAGTTC		29143	30340	0	59483	0.0284678	3	1	NA	1	NA	GGAGCTGGAGGACTCGGCCCTGTATCTCTGTGCCAGCAGCTTGGTTGGAAACAACAATGAGCAGTTCTTCGGGCCAGGGACACGGCTCACCGTGCTAG	GGAGCTGGAGGACTCGGCCCTGTATCTCTGTGCCAGCAGCTTGG---------ACAATGAGCAGTTCTTCGGGCCAGGGACACGGCTCACCGTGCTAG	tumor	ChILI_6
43110	0	TRBV6-1	TRBJ1-6	ASRLESSYNSPLH	GCCAGCAGGCTTGAGAGCTCCTATAATTCACCCCTCCAC		30445	19326	0	49771	0.0238197	4	1	NA	2	NA	CGGCTGCTCCCTCCCAGACATCTGTGTACTTCTGTGCCAGCAGGCTTGAGAGCTCCTATAATTCACCCCTCCACTTTGGGAACGGGACCAGGCTCACTGTGACAG	CGGCTGCTCCCTCCCAGACATCTGTGTACTTCTGTGCCAGCAG---------CTCCTATAATTCACCCCTCCACTTTGGGAACGGGACCAGGCTCACTGTGACAG	tumor	ChILI_6
43111	0	TRBV6-5	TRBJ2-7	ASSYLDRGITYEQY	GCCAGCAGTTATCTGGACAGGGGAATCACCTACGAGCAGTAC	TRBD1	18909	26011	0	44920	0.0214981	5	1	1	1	NA	GCTCCCTCCCAGACATCTGTGTACTTCTGTGCCAGCAGTTATCTGGACAGGGGAATCACCTACGAGCAGTACTTCGGGCCGGGCACCAGGCTCACGGTCACAG	GCTCCCTCCCAGACATCTGTGTACTTCTGTGCCAGCAGTTA---GGACAGGGG-----CCTACGAGCAGTACTTCGGGCCGGGCACCAGGCTCACGGTCACAG	tumor	ChILI_6
43112	0	TRBV19	TRBJ1-1	ASGQGEGTEAF	GCCAGCGGACAGGGGGAAGGGACTGAAGCTTTC	TRBD1	22007	15130	0	37137	0.0177733	6	1	1	1	NA	CGGCCCAAAAGAACCCGACAGCTTTCTATCTCTGTGCCAGCGGACAGGGGGAAGGGACTGAAGCTTTCTTTGGACAAGGCACCAGACTCACAGTTGTAG	CGGCCCAAAAGAACCCGACAGCTTTCTATCTCTGTGCCAG-GGACAGGGGG-----ACTGAAGCTTTCTTTGGACAAGGCACCAGACTCACAGTTGTAG	tumor	ChILI_6
43113	0	TRBV6-1	TRBJ1-1	ASPGNTEAF	GCCAGCCCAGGAAATACTGAAGCTTTC		18119	18110	0	36229	0.0173387	7	1	NA	1	NA	GCTCCCTCCCAGACATCTGTGTACTTCTGTGCCAGCCCAGGAAATACTGAAGCTTTCTTTGGACAAGGCACCAGACTCACAGTTGTAG	GCTCCCTCCCAGACATCTGTGTACTTCTGTGCCAGC---------ACTGAAGCTTTCTTTGGACAAGGCACCAGACTCACAGTTGTAG	tumor	ChILI_6
43114	0	TRBV27	TRBJ1-2	ASSLSVRTDNYGYT	GCCAGCAGTTTATCGGTACGGACAGATAACTATGGCTACACC	TRBD1	19563	15172	0	34735	0.0166237	8	1	1	1	NA	CGCCCAGCCCCAACCAGACCTCTCTGTACTTCTGTGCCAGCAGTTTATCGGTACGGACAGATAACTATGGCTACACCTTCGGTTCGGGGACCAGGTTAACCGTTGTAG	CGCCCAGCCCCAACCAGACCTCTCTGTACTTCTGTGCCAGCAGTTTATC-----GGACAG-TAACTATGGCTACACCTTCGGTTCGGGGACCAGGTTAACCGTTGTAG	tumor	ChILI_6
43115	0	TRBV7-7	TRBJ2-5	ASRDVSGETQY	GCCAGCCGGGACGTCAGCGGGGAGACCCAGTAC	TRBD2	17752	16860	0	34612	0.0165648	9	1	1	1	NA	CAGCGCACAGAGCAGCGGGACTCAGCCATGTATCGCTGTGCCAGCCGGGACGTCAGCGGGGAGACCCAGTACTTCGGGCCAGGCACGCGGCTCCTGGTGCTCG	CAGCGCACAGAGCAGCGGGACTCAGCCATGTATCGCTGTGCCAGC---------AGCGGGGAGACCCAGTACTTCGGGCCAGGCACGCGGCTCCTGGTGCTCG	tumor	ChILI_6
43116	0	TRBV7-2	TRBJ1-2	ASSFGLLYGYT	GCCAGCAGCTTCGGGCTCCTCTATGGCTACACC		18223	15797	0	34020	0.0162815	10	1	NA	1	NA	CCAGCGCACACAGCAGGAGGACTCGGCCGTGTATCTCTGTGCCAGCAGCTTCGGGCTCCTCTATGGCTACACCTTCGGTTCGGGGACCAGGTTAACCGTTGTAG	CCAGCGCACACAGCAGGAGGACTCGGCCGTGTATCTCTGTGCCAGCAGCTT---------CTATGGCTACACCTTCGGTTCGGGGACCAGGTTAACCGTTGTAG	tumor	ChILI_6
43117	0	TRBV25-1	TRBJ2-3	ASSFAGADTQY	GCCAGCAGCTTCGCGGGGGCAGATACGCAGTAT	TRBD2	16000	16851	0	32851	0.0157221	11	1	1	1	NA	GCCAGGCCCTCACATACCTCTCAGTACCTCTGTGCCAGCAGCTTCGCGGGGGCAGATACGCAGTATTTTGGCCCAGGCACCCGGCTGACAGTGCTCG	GCCAGGCCCTCACATACCTCTCAGTACCTCTGTGCCAGCAG----GCGGGGGCAGATACGCAGTATTTTGGCCCAGGCACCCGGCTGACAGTGCTCG	tumor	ChILI_6
43118	0	TRBV7-2	TRBJ1-3	ASKRFSGNTIY	GCCAGCAAGAGATTCTCTGGAAACACCATATAT		16071	16017	0	32088	0.0153569	12	1	NA	1	NA	CCAGCGCACACAGCAGGAGGACTCGGCCGTGTATCTCTGTGCCAGCAAGAGATTCTCTGGAAACACCATATATTTTGGAGAGGGAAGTTGGCTCACTGTTGTAG	CCAGCGCACACAGCAGGAGGACTCGGCCGTGTATCTCTGTGCCAGCA-------CTCTGGAAACACCATATATTTTGGAGAGGGAAGTTGGCTCACTGTTGTAG	tumor	ChILI_6
43119	0	TRBV7-9	TRBJ1-5	ASSSGGSNQPQH	GCCAGCAGCTCGGGAGGGAGCAATCAGCCCCAGCAT	TRBD2	14075	16739	0	30814	0.0147472	13	1	2	1	NA	CCAGCGCACAGAGCAGGGGGACTCGGCCATGTATCTCTGTGCCAGCAGCTCGGGAGGGAGCAATCAGCCCCAGCATTTTGGTGATGGGACTCGACTCTCCATCCTAG	CCAGCGCACAGAGCAGGGGGACTCGGCCATGTATCTCTGTGCCAGCAGCTCGGGAGGGAGCAATCAGCCCCAGCATTTTGGTGATGGGACTCGACTCTCCATCCTAG	tumor	ChILI_6
43120	0	TRBV7-9	TRBJ2-7	ASSPQGSGWEQY	GCCAGCAGCCCACAGGGAAGCGGCTGGGAGCAGTAC	TRBD1	15310	13307	0	28617	0.0136957	14	1	1	1	NA	CCAGCGCACAGAGCAGGGGGACTCGGCCATGTATCTCTGTGCCAGCAGCCCACAGGGAAGCGGCTGGGAGCAGTACTTCGGGCCGGGCACCAGGCTCACGGTCACAG	CCAGCGCACAGAGCAGGGGGACTCGGCCATGTATCTCTGTGCCAGCAGC--ACAGGG----------GAGCAGTACTTCGGGCCGGGCACCAGGCTCACGGTCACAG	tumor	ChILI_6
43121	0	TRBV6-1	TRBJ1-3	ASFYGNTIY	GCCAGCTTCTACGGAAACACCATATAT		15519	12856	0	28375	0.0135799	15	1	NA	1	NA	CGGCTGCTCCCTCCCAGACATCTGTGTACTTCTGTGCCAGCTTCTACGGAAACACCATATATTTTGGAGAGGGAAGTTGGCTCACTGTTGTAG	CGGCTGCTCCCTCCCAGACATCTGTGTACTTCTGTGCCAGC------GGAAACACCATATATTTTGGAGAGGGAAGTTGGCTCACTGTTGTAG	tumor	ChILI_6
43122	0	TRBV21-1	TRBJ2-5	ASSIPTGDFQETQY	GCCAGCAGCATACCGACAGGGGATTTCCAAGAGACCCAGTAC	TRBD1	14371	13666	0	28037	0.0134181	16	1	1	1	NA	CCACGGAGTCAGGGGACACAGCACTGTATTTCTGTGCCAGCAGCATACCGACAGGGGATTTCCAAGAGACCCAGTACTTCGGGCCAGGCACGCGGCTCCTGGTGCTCG	CCACGGAGTCAGGGGACACAGCACTGTATTTCTGTGCCAGCAGCA----GACAGGGG----CCAAGAGACCCAGTACTTCGGGCCAGGCACGCGGCTCCTGGTGCTCG	tumor	ChILI_6
43123	0	TRBV20-1	TRBJ1-3	SARVSSGNTIY	AGTGCTAGGGTCAGCTCTGGAAACACCATATAT		13380	14450	0	27830	0.0133191	17	1	NA	1	NA	GCCCATCCTGAAGACAGCAGCTTCTACATCTGCAGTGCTAGGGTCAGCTCTGGAAACACCATATATTTTGGAGAGGGAAGTTGGCTCACTGTTGTAG	GCCCATCCTGAAGACAGCAGCTTCTACATCTGCAGTGCTAG------CTCTGGAAACACCATATATTTTGGAGAGGGAAGTTGGCTCACTGTTGTAG	tumor	ChILI_6
43124	0	TRBV7-9	TRBJ1-2	ASSAHRDGYT	GCCAGCAGCGCCCACAGGGATGGCTACACC	TRBD1	15124	11583	0.02	26707	0.0127816	18	1	1	1	NA	CCAGCGCACAGAGCAGGGGGATTCGGCCATGTATCTCTGTGCCAGCAGCGCCCACAGGGATGGCTACACCTTCGGTTCGGGGACCAGGTTAACCGTTGTAG	CCAGCGCACAGAGCAGGGGGACTCGGCCATGTATCTCTGTGCCAGCAGC----ACAGGGATGGCTACACCTTCGGTTCGGGGACCAGGTTAACCGTTGTAG	tumor	ChILI_6
43125	0	TRBV12-3	TRBJ1-2	ASSLQGAGYT	GCCAGCAGTTTACAGGGTGCGGGCTACACC	TRBD1	13192	13457	0	26649	0.0127539	19	1	1	1	NA	CAGAACCCAGGGACTCAGCTGTGTACTTCTGTGCCAGCAGTTTACAGGGTGCGGGCTACACCTTCGGTTCGGGGACCAGGTTAACCGTTGTAG	CAGAACCCAGGGACTCAGCTGTGTACTTCTGTGCCAGCAGTTTACAGGG----GGCTACACCTTCGGTTCGGGGACCAGGTTAACCGTTGTAG	tumor	ChILI_6
43126	0	TRBV6-5	TRBJ1-1	ASSYSITQGNTEAF	GCCAGCAGTTACTCGATTACACAGGGAAACACTGAAGCTTTC	TRBD1	16442	9877	0	26319	0.0125959	20	1	1	1	NA	CGGCTGCTCCCTCCCAGACATCTGTGTACTTCTGTGCCAGCAGTTACTCGATTACACAGGGAAACACTGAAGCTTTCTTTGGACAAGGCACCAGACTCACAGTTGTAG	CGGCTGCTCCCTCCCAGACATCTGTGTACTTCTGTGCCAGCAGTTACTC------ACAGGG-AACACTGAAGCTTTCTTTGGACAAGGCACCAGACTCACAGTTGTAG	tumor	ChILI_6
43127	0	TRBV7-2	TRBJ2-5	ASSLLDRGSQTQY	GCCAGCAGCTTACTGGACAGGGGTTCTCAGACCCAGTAC	TRBD1	13896	12193	0	26089	0.0124858	21	1	1	1	NA	CCAGCGCACACAGCAGGAGGACTCGGCCGTGTATCTCTGTGCCAGCAGCTTACTGGACAGGGGTTCTCAGACCCAGTACTTCGGGCCAGGCACGCGGCTCCTGGTGCTCG	CCAGCGCACACAGCAGGAGGACTCGGCCGTGTATCTCTGTGCCAGCAGCTTA--GGACAGGGG-----AGACCCAGTACTTCGGGCCAGGCACGCGGCTCCTGGTGCTCG	tumor	ChILI_6
43128	0	TRBV6-1	TRBJ1-5	ASSEWVKLDSHSNQPQH	GCCAGCAGTGAATGGGTGAAGTTGGACAGTCATAGCAATCAGCCCCAGCAT	TRBD1	8427	17027	0	25454	0.0121819	22	1	1	1	NA	GCTCCCTCCCAGACATCTGTGTACTTCTGTGCCAGCAGTGAATGGGTGAAGTTGGACAGTCATAGCAATCAGCCCCAGCATTTTGGTGATGGGACTCGACTCTCCATCCTAG	GCTCCCTCCCAGACATCTGTGTACTTCTGTGCCAGCAGTGAA-----------GGACAG---TAGCAATCAGCCCCAGCATTTTGGTGATGGGACTCGACTCTCCATCCTAG	tumor	ChILI_6
43129	0	TRBV19	TRBJ1-1	ASSRRQHTEAF	GCCAGTAGTAGACGACAGCACACTGAAGCTTTC	TRBD1	15331	8876	0	24207	0.0115852	23	1	1	1	NA	CGGCCCAAAAGAACCCGACAGCTTTCTATCTCTGTGCCAGTAGTAGACGACAGCACACTGAAGCTTTCTTTGGACAAGGCACCAGACTCACAGTTGTAG	CGGCCCAAAAGAACCCGACAGCTTTCTATCTCTGTGCCAGTAGTA---GACAG-ACACTGAAGCTTTCTTTGGACAAGGCACCAGACTCACAGTTGTAG	tumor	ChILI_6
43130	0	TRBV27	TRBJ2-5	ASSYQETQY	GCCAGCAGCTATCAAGAGACCCAGTAC		12808	10988	0	23796	0.0113884	24	1	NA	1	NA	CGCCCAGCCCCAACCAGACCTCTCTGTACTTCTGTGCCAGCAGCTATCAAGAGACCCAGTACTTCGGGCCAGGCACGCGGCTCCTGGTGCTCG	CGCCCAGCCCCAACCAGACCTCTCTGTACTTCTGTGCCAGCAG----CAAGAGACCCAGTACTTCGGGCCAGGCACGCGGCTCCTGGTGCTCG	tumor	ChILI_6
43131	0	TRBV20-1	TRBJ2-7	SARDIFRDRVT	AGTGCTAGAGATATCTTCCGGGACAGGGTTACC	TRBD1	12298	10792	0	23090	0.0110506	25	1	1	1	NA	GCCCATCCTGAAGACAGCAGCTTCTACATCTGCAGTGCTAGAGATATCTTCCGGGACAGGGTTACCTTCGGGCCGGGCACCAGGCTCACGGTCACAG	GCCCATCCTGAAGACAGCAGCTTCTACATCTGCAGTGCTAGAGA--------GGGACAGGG----CTTCGGGCCGGGCACCAGGCTCACGGTCACAG	tumor	ChILI_6
43132	0	TRBV7-2	TRBJ2-2	ASSLAPPGELF	GCCAGCAGCTTAGCCCCGCCCGGGGAGCTGTTT		11356	11660	0	23016	0.0110151	26	1	NA	1	NA	CCAGCGCACACAGCAGGAGGACTCGGCCGTGTATCTCTGTGCCAGCAGCTTAGCCCCGCCCGGGGAGCTGTTTTTTGGAGAAGGCTCTAGGCTGACCGTACTGG	CCAGCGCACACAGCAGGAGGACTCGGCCGTGTATCTCTGTGCCAGCAGCTTAGC-----CCGGGGAGCTGTTTTTTGGAGAAGGCTCTAGGCTGACCGTACTGG	tumor	ChILI_6
43133	0	TRBV7-9	TRBJ2-3	ASSLVRGLVAGTQY	GCCAGCAGCTTAGTCCGGGGGCTTGTTGCTGGTACGCAGTAT	TRBD1	12684	9894	0	22578	0.0108055	27	1	1	1	NA	CCAGCGCACAGAGCAGGGGGACTCGGCCATGTATCTCTGTGCCAGCAGCTTAGTCCGGGGGCTTGTTGCTGGTACGCAGTATTTTGGCCCAGGCACCCGGCTGACAGTGCTCG	CCAGCGCACAGAGCAGGGGGACTCGGCCATGTATCTCTGTGCCAGCAGCTTAG---GGGGGC----------TACGCAGTATTTTGGCCCAGGCACCCGGCTGACAGTGCTCG	tumor	ChILI_6
43134	0	TRBV6-1	TRBJ1-6	ASSQRGYSYNSPLH	GCCAGCAGCCAGCGGGGGTACTCCTATAATTCACCCCTCCAC	TRBD2	14110	8367	0	22477	0.0107572	28	1	1	2	NA	CGGCTGCTCCCTCCCAGACATCTGTGTACTTCTGTGCCAGCAGCCAGCGGGGGTACTCCTATAATTCACCCCTCCACTTTGGGAACGGGACCAGGCTCACTGTGACAG	CGGCTGCTCCCTCCCAGACATCTGTGTACTTCTGTGCCAGCAG--AGCGGGGG--CTCCTATAATTCACCCCTCCACTTTGGGAACGGGACCAGGCTCACTGTGACAG	tumor	ChILI_6
43135	0	TRBV27	TRBJ2-5	ASGRGGETQY	GCCAGCGGCCGCGGGGGAGAGACCCAGTAC	TRBD2	11008	10688	0	21696	0.0103834	29	1	1	1	NA	CGCCCAGCCCCAACCAGACCTCTCTGTACTTCTGTGCCAGCGGCCGCGGGGGAGAGACCCAGTACTTCGGGCCAGGCACGCGGCTCCTGGTGCTCG	CGCCCAGCCCCAACCAGACCTCTCTGTACTTCTGTGCCAGC----GCGGGGGAGAGACCCAGTACTTCGGGCCAGGCACGCGGCTCCTGGTGCTCG	tumor	ChILI_6
43136	0	TRBV12-3	TRBJ1-4	ASSLMEKLF	GCCAGCAGTTTGATGGAAAAACTGTTT		4634	16891	0	21525	0.0103016	30	1	NA	1	NA	CAGAACCCAGGGACTCAGCTGTGTACTTCTGTGCCAGCAGTTTGATGGAAAAACTGTTTTTTGGCAGTGGAACCCAGCTCTCTGTCTTGG	CAGAACCCAGGGACTCAGCTGTGTACTTCTGTGCCAGCAGTTT----GAAAAACTGTTTTTTGGCAGTGGAACCCAGCTCTCTGTCTTGG	tumor	ChILI_6
43137	0	TRBV20-1	TRBJ1-1	SARGLAGGTEAF	AGTGCTAGGGGACTCGCAGGGGGCACTGAAGCTTTC	TRBD1	11200	10305	0	21505	0.010292	31	1	1	1	NA	GCCCATCCTGAAGACAGCAGCTTCTACATCTGCAGTGCTAGGGGACTCGCAGGGGGCACTGAAGCTTTCTTTGGACAAGGCACCAGACTCACAGTTGTAG	GCCCATCCTGAAGACAGCAGCTTCTACATCTGCAGTGCTAG--------CAGGGGGCACTGAAGCTTTCTTTGGACAAGGCACCAGACTCACAGTTGTAG	tumor	ChILI_6
43138	0	TRBV7-8	TRBJ2-2	ASSPRPGTNTGELF	GCCAGCAGCCCGCGGCCAGGGACGAACACCGGGGAGCTGTTT	TRBD1	10319	11032	0	21351	0.0102183	32	3	1	1	NA	CCAGCGCACACAGCAGGAGGACTCCGCCGTGTATCTCTGTGCCAGCAGCCCGCGGCCAGGGACGAACACCGGGGAGCTGTTTTTTGGAGAAGGCTCTAGGCTGACCGTACTGG	CCAGCGCACACAGCAGGAGGACTCCGCCGTGTATCTCTGTGCCAGCAGCC------CAGGG-CGAACACCGGGGAGCTGTTTTTTGGAGAAGGCTCTAGGCTGACCGTACTGG	tumor	ChILI_6
43139	0	TRBV25-1	TRBJ2-2	ASREGLGTGELF	GCCAGCCGTGAGGGACTCGGCACCGGGGAGCTGTTT	TRBD2	8572	12629	0	21201	0.0101465	33	1	1	1	NA	GCCAGGCCCTCACATACCTCTCAGTACCTCTGTGCCAGCCGTGAGGGACTCGGCACCGGGGAGCTGTTTTTTGGAGAAGGCTCTAGGCTGACCGTACTGG	GCCAGGCCCTCACATACCTCTCAGTACCTCTGTGCCAGC-----GGGACT---CACCGGGGAGCTGTTTTTTGGAGAAGGCTCTAGGCTGACCGTACTGG	tumor	ChILI_6
43140	0	TRBV12-5	TRBJ2-3	ASGLIPDGAASTDTQY	GCTAGTGGTTTGATTCCGGATGGGGCCGCTAGCACAGATACGCAGTAT	TRBD1	10954	9567	0	20521	0.00982108	34	1	1	1	NA	CAGAACCCAGGGACTCAGCTGTGTATTTTTGTGCTAGTGGTTTGATTCCGGATGGGGCCGCTAGCACAGATACGCAGTATTTTGGCCCAGGCACCCGGCTGACAGTGCTCG	CAGAACCCAGGGACTCAGCTGTGTATTTTTGTGCTAGTGGTTTG---------GGGGC----AGCACAGATACGCAGTATTTTGGCCCAGGCACCCGGCTGACAGTGCTCG	tumor	ChILI_6
43141	0	TRBV27	TRBJ2-1	ASRGLAQYNEQF	GCCAGCAGAGGACTAGCGCAGTACAATGAGCAGTTC	TRBD2	11303	8625	0	19928	0.00953727	35	1	1	1	NA	CGCCCAGCCCCAACCAGACCTCTCTGTACTTCTGTGCCAGCAGAGGACTAGCGCAGTACAATGAGCAGTTCTTCGGGCCAGGGACACGGCTCACCGTGCTAG	CGCCCAGCCCCAACCAGACCTCTCTGTACTTCTGTGCCAGCAG-GGACTAGCG---TACAATGAGCAGTTCTTCGGGCCAGGGACACGGCTCACCGTGCTAG	tumor	ChILI_6
43142	0	TRBV4-1	TRBJ1-2	ASSHLTRNYGYT	GCCAGCAGCCACCTTACAAGGAACTATGGCTACACC		9591	10320	0	19911	0.00952914	36	1	NA	1	NA	GCAGCCAGAAGACTCAGCCCTGTATCTCTGCGCCAGCAGCCACCTTACAAGGAACTATGGCTACACCTTCGGTTCGGGGACCAGGTTAACCGTTGTAG	GCAGCCAGAAGACTCAGCCCTGTATCTCTGCGCCAGCAGCCA----------AACTATGGCTACACCTTCGGTTCGGGGACCAGGTTAACCGTTGTAG	tumor	ChILI_6
43143	0	TRBV7-8	TRBJ1-5	ASSLGQGNSQPQH	GCCAGCAGCTTAGGACAGGGTAATAGTCAGCCCCAGCAT	TRBD1	15912	3964	0	19876	0.00951239	37	1	1	1	NA	CCAGCGCACACAGCAGGAGGACTCCGCCGTGTATCTCTGTGCCAGCAGCTTAGGACAGGGTAATAGTCAGCCCCAGCATTTTGGTGATGGGACTCGACTCTCCATCCTAG	CCAGCGCACACAGCAGGAGGACTCCGCCGTGTATCTCTGTGCCAGCAGCTTAGGACAGGG------TCAGCCCCAGCATTTTGGTGATGGGACTCGACTCTCCATCCTAG	tumor	ChILI_6
43144	0	TRBV10-3	TRBJ2-3	AISAWTLSGPSSTDTQY	GCCATCAGTGCCTGGACACTTTCAGGCCCATCCAGCACAGATACGCAGTAT	TRBD1	9969	9895	0	19864	0.00950664	38	1	1	1	NA	ACCAGCTCCCAGACATCTGTGTACTTCTGTGCCATCAGTGCCTGGACACTTTCAGGCCCATCCAGCACAGATACGCAGTATTTTGGCCCAGGCACCCGGCTGACAGTGCTCG	ACCAGCTCCCAGACATCTGTGTACTTCTGTGCCATCAGTG---GGACA---------------AGCACAGATACGCAGTATTTTGGCCCAGGCACCCGGCTGACAGTGCTCG	tumor	ChILI_6
43145	0	TRBV6-1	TRBJ1-5	AVQTERLNQPQH	GCCGTCCAGACAGAGAGGCTAAATCAGCCCCAGCAT	TRBD1	4508	14971	0	19479	0.00932239	39	1	1	1	NA	GCTCCCTCCCAGACATCTGTGTACTTCTGTGCCGTCCAGACAGAGAGGCTAAATCAGCCCCAGCATTTTGGTGATGGGACTCGACTCTCCATCCTAG	GCTCCCTCCCAGACATCTGTGTACTTCTGTGCC-----GACAG--------AATCAGCCCCAGCATTTTGGTGATGGGACTCGACTCTCCATCCTAG	tumor	ChILI_6
43146	0	TRBV20-1	TRBJ1-4	SVADRQSNEKLF	AGTGTTGCAGACAGGCAAAGTAATGAAAAACTGTTT	TRBD1	10219	8935	0	19154	0.00916685	40	1	1	1	NA	GCCCATCCTGAAGACAGCAGCTTCTACATCTGCAGTGTTGCAGACAGGCAAAGTAATGAAAAACTGTTTTTTGGCAGTGGAACCCAGCTCTCTGTCTTGG	GCCCATCCTGAAGACAGCAGCTTCTACATCTGCAGTG-----GACAGG-----TAATGAAAAACTGTTTTTTGGCAGTGGAACCCAGCTCTCTGTCTTGG	tumor	ChILI_6
43147	0	TRBV7-9	TRBJ2-2	ASSGDRSNTGELF	GCCAGCAGCGGAGACAGGAGCAACACCGGGGAGCTGTTT	TRBD1	7968	11111	0	19079	0.00913095	41	1	1	1	NA	CCAGCGCACAGAGCAGGGGGACTCGGCCATGTATCTCTGTGCCAGCAGCGGAGACAGGAGCAACACCGGGGAGCTGTTTTTTGGAGAAGGCTCTAGGCTGACCGTACTGG	CCAGCGCACAGAGCAGGGGGACTCGGCCATGTATCTCTGTGCCAGCAGC---GACAGG---AACACCGGGGAGCTGTTTTTTGGAGAAGGCTCTAGGCTGACCGTACTGG	tumor	ChILI_6
43148	0	TRBV27	TRBJ2-1	ASSLGGLARGNEHF	GCCAGCAGTTTAGGCGGACTAGCTAGGGGCAATGAGCATTTC	TRBD2	10042	8900	0	18942	0.00906539	42	1	1	1	NA	CGCCCAGCCCCAACCAGACCTCTCTGTACTTCTGTGCCAGCAGTTTAGGCGGACTAGCTAGGGGCAATGAGCATTTCTTCGGGCCAGGGACACGGCTCACCGTGCTAG	CGCCCAGCCCCAACCAGACCTCTCTGTACTTCTGTGCCAGCAGTTTA---GGACTAGC------CAATGAGCAGTTCTTCGGGCCAGGGACACGGCTCACCGTGCTAG	tumor	ChILI_6
43149	0	TRBV6-2	TRBJ2-5	ASSYGGSETQY	GCCAGCAGTTACGGGGGTTCAGAGACCCAGTAC	TRBD2	7644	11087	0	18731	0.00896441	43	1	1	1	NA	GCTCCCTCCCAAACATCTGTGTACTTCTGTGCCAGCAGTTACGGGGGTTCAGAGACCCAGTACTTCGGGCCAGGCACGCGGCTCCTGGTGCTCG	GCTCCCTCCCAAACATCTGTGTACTTCTGTGCCAGCAGTTACGGGGG---AGAGACCCAGTACTTCGGGCCAGGCACGCGGCTCCTGGTGCTCG	tumor	ChILI_6
43150	0	TRBV7-2	TRBJ2-1	ASSPERSYNEQF	GCCAGCAGCCCCGAAAGGTCCTACAATGAGCAGTTC		9615	8836	0	18451	0.0088304	44	1	NA	1	NA	CCAGCGCACACAGCAGGAGGACTCGGCCGTGTATCTCTGTGCCAGCAGCCCCGAAAGGTCCTACAATGAGCAGTTCTTCGGGCCAGGGACACGGCTCACCGTGCTA	CCAGCGCACACAGCAGGAGGACTCGGCCGTGTATCTCTGTGCCAGCAGC---------TCCTACAATGAGCAGTTCTTCGGGCCAGGGACACGGCTCACCGTGCTA	tumor	ChILI_6
43151	0	TRBV7-9	TRBJ2-5	ASSSTAGGSEETQY	GCCAGCAGCTCCACTGCCGGGGGATCAGAAGAGACCCAGTAC	TRBD2	9924	8413	0	18337	0.00877584	45	1	1	1	NA	CCAGCGCACAGAGCAGGGGGACTCGGCCATGTATCTCTGTGCCAGCAGCTCCACTGCCGGGGGATCAGAAGAGACCCAGTACTTTGGGCCAGGCACGCGGCTCCTGGTGCTCG	CCAGCGCACAGAGCAGGGGGACTCGGCCATGTATCTCTGTGCCAGCAGCT-------CGGGGG-----AAGAGACCCAGTACTTCGGGCCAGGCACGCGGCTCCTGGTGCTCG	tumor	ChILI_6
43152	0	TRBV7-2	TRBJ2-2	ASSLGPGLANTGELF	GCCAGCAGCTTAGGGCCAGGCCTCGCGAACACCGGGGAGCTGTTT		56	18281	0	18337	0.00877584	45	1	NA	1	NA	CCAGCGCACACAGCAGGAGGACTCGGCCGTGTATCTCTGTGCCAGCAGCTTAGGGCCAGGCCTCGCGAACACCGGGGAGCTGTTTTTTGGAGAAGGCTCTAGGCTGACCGTACTG	CCAGCGCACACAGCAGGAGGACTCGGCCGTGTATCTCTGTGCCAGCAGCTTAG------------CGAACACCGGGGAGCTGTTTTTTGGAGAAGGCTCTAGGCTGACCGTACTG	tumor	ChILI_6
43153	0	TRBV21-1	TRBJ1-1	ASSSTGGATAMNTEAF	GCCAGCAGCAGTACAGGGGGGGCAACTGCCATGAACACTGAAGCTTTC	TRBD1	9800	8480	0	18280	0.00874856	47	1	1	1	NA	CCACGGAGTCAGGGGACACAGCACTGTATTTCTGTGCCAGCAGCAGTACAGGGGGGGCAACTGCCATGAACACTGAAGCTTTCTTTGGACAAGGCACCAGACTCACAGTTGTAG	CCACGGAGTCAGGGGACACAGCACTGTATTTCTGTGCCAGCAGCA--ACAGGGGG-----------TGAACACTGAAGCTTTCTTTGGACAAGGCACCAGACTCACAGTTGTAG	tumor	ChILI_6
43154	0	TRBV6-1	TRBJ2-3	ASSGDRETDTQY	GCCAGCAGTGGGGACAGGGAGACAGATACGCAGTAT	TRBD1	7447	10743	0	18190	0.00870549	48	1	1	1	NA	GCTCCCTCCCAGACATCTGTGTACTTCTGTGCCAGCAGTGGGGACAGGGAGACAGATACGCAGTATTTTGGCCCAGGCACCCGGCTGACAGTGCTCG	GCTCCCTCCCAGACATCTGTGTACTTCTGTGCCAGCAGTGGGGACAGGG--ACAGATACGCAGTATTTTGGCCCAGGCACCCGGCTGACAGTGCTCG	tumor	ChILI_6
43155	0	TRBV5-4	TRBJ2-2	ASSHRTGRVTGELF	GCCAGCAGCCACCGGACAGGGAGGGTCACCGGGGAGCTGTTT	TRBD1	7525	10143	0	17668	0.00845567	49	1	1	1	NA	GGAGCTGGACGACTCGGCCCTGTATCTCTGTGCCAGCAGCCACCGGACAGGGAGGGTCACCGGGGAGCTGTTTTTTGGAGAAGGCTCTAGGCTGACCGTACTGG	GGAGCTGGACGACTCGGCCCTGTATCTCTGTGCCAGCAGC----GGACAGGG-----CACCGGGGAGCTGTTTTTTGGAGAAGGCTCTAGGCTGACCGTACTGG	tumor	ChILI_6
43156	0	TRBV5-1	TRBJ1-2	ASSPDRAYGYT	GCCAGCAGCCCCGACAGAGCCTATGGCTACACC	TRBD1	8337	9179	0	17516	0.00838292	50	1	1	1	NA	GGAGCTGGGGGACTCGGCCCTTTATCTTTGCGCCAGCAGCCCCGACAGAGCCTATGGCTACACCTTCGGTTCGGGGACCAGGTTAACCGTTGTAG	GGAGCTGGGGGACTCGGCCCTTTATCTTTGCGCCAGCAGC---GACAG---CTATGGCTACACCTTCGGTTCGGGGACCAGGTTAACCGTTGTAG	tumor	ChILI_6
43157	0	TRBV7-9	TRBJ2-2	ASSLTGGAGELF	GCCAGCAGCTTAACCGGGGGGGCCGGGGAGCTGTTT	TRBD2	8248	9092	0	17340	0.00829869	51	1	1	1	NA	CCAGCGCACAGAGCAGGGGGACTCGGCCATGTATCTCTGTGCCAGCAGCTTAACCGGGGGGGCCGGGGAGCTGTTTTTTGGAGAAGGCTCTAGGCTGACCGTACTGG	CCAGCGCACAGAGCAGGGGGACTCGGCCATGTATCTCTGTGCCAGCAGCTTA--CGGGGGGGCCGGGGAGCTGTTTTTTGGAGAAGGCTCTAGGCTGACCGTACTGG	tumor	ChILI_6
43158	0	TRBV20-1	TRBJ1-4	SAREGYSEKLF	AGTGCTAGAGAAGGGTATAGTGAAAAACTGTTT		9710	7463	0	17173	0.00821877	52	1	NA	1	NA	GCCCATCCTGAAGACAGCAGCTTCTACATCTGCAGTGCTAGAGAAGGGTATAGTGAAAAACTGTTTTTTGGCAGTGGAACCCAGCTCTCTGTCTTGG	GCCCATCCTGAAGACAGCAGCTTCTACATCTGCAGTGCTAGAGA---------TGAAAAACTGTTTTTTGGCAGTGGAACCCAGCTCTCTGTCTTGG	tumor	ChILI_6
43159	0	TRBV7-9	TRBJ2-1	ASSFGDEQF	GCCAGCAGCTTTGGAGATGAGCAGTTC		8759	8198	0	16957	0.00811539	53	1	NA	1	NA	CCAGCGCACAGAGCAGGGGGACTCGGCCATGTATCTCTGTGCCAGCAGCTTTGGAGATGAGCAGTTCTTCGGGCCAGGGACACGGCTCACCGTGCTAG	CCAGCGCACAGAGCAGGGGGACTCGGCCATGTATCTCTGTGCCAGCAGCTT-----ATGAGCAGTTCTTCGGGCCAGGGACACGGCTCACCGTGCTAG	tumor	ChILI_6
43160	0	TRBV18	TRBJ1-1	ASSPERTVEAF	GCCAGCTCACCCGAGCGGACTGTTGAAGCTTTC	TRBD2	9332	7566	0.039	16898	0.00808716	54	1	1	1	NA	CCAGCAGGTAGTGCGAGGAGATTCGGCAGCTTATTTCCTTGCCAGCTCACCCGAGCGGACTGTTGAAGCTTTCTTTGGACAAGGCACCAGACTCACAGTTGTA	CCAGCAGGTAGTGCGAGGAGATTCGGCAGCTTATTTCTGTGCCAGCTCACC--AGCGG-----TGAAGCTTTCTTTGGACAAGGCACCAGACTCACAGTTGTA	tumor	ChILI_6
43161	0	TRBV7-8	TRBJ2-7	ASSLSIGEPYEQY	GCCAGCAGCCTGTCTATTGGTGAACCCTACGAGCAGTAC	TRBD1	9560	7065	0	16625	0.0079565	55	3	1	1	NA	CCAGCGCACACAGCAGGAGGACTCCGCCGTGTATCTCTGTGCCAGCAGCCTGTCTATTGGTGAACCCTACGAGCAGTACTTCGGGCCGGGCACCAGGCTCACGGTCACAG	CCAGCGCACACAGCAGGAGGACTCCGCCGTGTATCTCTGTGCCAGCAGCCTGTC-----------CCTACGAGCAGTACTTCGGGCCGGGCACCAGGCTCACGGTCACAG	tumor	ChILI_6
43162	0	TRBV20-1	TRBJ2-3	SAPNPGGTDTQY	AGTGCCCCAAACCCGGGGGGCACAGATACGCAGTAT	TRBD2	8784	7677	0	16461	0.00787801	56	1	1	1	NA	GCCCATCCTGAAGACAGCAGCTTCTACATCTGCAGTGCCCCAAACCCGGGGGGCACAGATACGCAGTATTTTGGCCCAGGCACCCGGCTGACAGTGCTCG	GCCCATCCTGAAGACAGCAGCTTCTACATCTGCAGTGC--------CGGGGGGCACAGATACGCAGTATTTTGGCCCAGGCACCCGGCTGACAGTGCTCG	tumor	ChILI_6
43163	0	TRBV12-3	TRBJ2-5	ASSRIGLSAGETQY	GCCAGCAGCCGCATTGGGTTAAGCGCAGGGGAGACCCAGTAC	TRBD1	7428	8909	0	16337	0.00781867	57	1	1	1	NA	CAGAACCCAGGGACTCAGCTGTGTACTTCTGTGCCAGCAGCCGCATTGGGTTAAGCGCAGGGGAGACCCAGTACTTCGGGCCAGGCACGCGGCTCCTGGTGCTCG	CAGAACCCAGGGACTCAGCTGTGTACTTCTGTGCCAGCAG-----------------CAGGGGAGACCCAGTACTTCGGGCCAGGCACGCGGCTCCTGGTGCTCG	tumor	ChILI_6
43164	0	TRBV7-2	TRBJ2-3	ASSLTSGGMGTQY	GCCAGCAGCTTAACTAGCGGGGGAATGGGTACGCAGTAT	TRBD2	12280	3506	0	15786	0.00755497	58	1	1	1	NA	CCAGCGCACACAGCAGGAGGACTCGGCCGTGTATCTCTGTGCCAGCAGCTTAACTAGCGGGGGAATGGGTACGCAGTATTTTGGCCCAGGCACCCGGCTGACAGTGCTCG	CCAGCGCACACAGCAGGAGGACTCGGCCGTGTATCTCTGTGCCAGCAGCTTAACTAGCGGGGG------TACGCAGTATTTTGGCCCAGGCACCCGGCTGACAGTGCTCG	tumor	ChILI_6
43165	0	TRBV7-8	TRBJ1-4	ASSLVGARSNEKLF	GCCAGCAGCTTAGTGGGGGCTAGATCCAATGAAAAACTGTTT	TRBD1	13233	2365	0	15598	0.00746499	59	1	1	1	NA	CCAGCGCACACAGCAGGAGGACTCCGCCGTGTATCTCTGTGCCAGCAGCTTAGTGGGGGCTAGATCCAATGAAAAACTGTTTTTTGGCAGTGGAACCCAGCTCTCTGTCTTGG	CCAGCGCACACAGCAGGAGGACTCCGCCGTGTATCTCTGTGCCAGCAGCTTAG-GGGGGC-------AATGAAAAACTGTTTTTTGGCAGTGGAACCCAGCTCTCTGTCTTGG	tumor	ChILI_6
43166	0	TRBV5-1	TRBJ2-3	ASSLARGTDTQY	GCCAGCAGCTTGGCGCGGGGCACAGATACGCAGTAT	TRBD2	8266	7210	0	15476	0.00740661	60	1	1	1	NA	GGAGCTGGGGGACTCGGCCCTTTATCTTTGCGCCAGCAGCTTGGCGCGGGGCACAGATACGCAGTATTTTGGCCCAGGCACCCGGCTGACAGTGCTCG	GGAGCTGGGGGACTCGGCCCTTTATCTTTGCGCCAGCAGCTTGG-GCGGGGCACAGATACGCAGTATTTTGGCCCAGGCACCCGGCTGACAGTGCTCG	tumor	ChILI_6
43167	0	TRBV10-2	TRBJ2-6	ASSSGANVLT	GCCAGCAGTTCTGGGGCCAACGTCCTGACC		8749	6328	0	15077	0.00721565	61	1	NA	1	NA	ACCCGCTCCCAGACATCTGTGTATTTCTGCGCCAGCAGTTCTGGGGCCAACGTCCTGACCTTCGGGGCCGGCAGCAGGCTGACCGTGCTGG	ACCCGCTCCCAGACATCTGTGTATTTCTGCGCCAGCAGTTCTGGGGCCAACGTCCTGACTTTCGGGGCCGGCAGCAGGCTGACCGTGCTGG	tumor	ChILI_6
43168	0	TRBV9	TRBJ2-2	ASSVAPTGANTGELF	GCCAGCAGCGTAGCCCCGACAGGAGCGAACACCGGGGAGCTGTTT	TRBD1	7440	7499	0.021	14939	0.00714961	62	1	1	1	NA	CTCTGGAGCTGGGGGACTTAGCTTTGTATTTCTGTGCCAGCAGCGTAGCCCCGACAGGAGCGAACACCGGGGAGCTGTTTTTTGGAGAAGGCTCTAGGCTGACCGTACTGG	CTCTGGAGCTGGGGGACTCAGCTTTGTATTTCTGTGCCAGCAGCGTAG----GACAGG--CGAACACCGGGGAGCTGTTTTTTGGAGAAGGCTCTAGGCTGACCGTACTGG	tumor	ChILI_6
43169	0	TRBV28	TRBJ1-6	ASSPGQGWYNSPLH	GCCAGCAGTCCCGGACAGGGATGGTATAATTCACCCCTCCAC	TRBD1	6942	7855	0	14797	0.00708165	63	1	1	2	NA	CCGCCAGCACCAACCAGACATCTATGTACCTCTGTGCCAGCAGTCCCGGACAGGGATGGTATAATTCACCCCTCCACTTTGGGAACGGGACCAGGCTCACTGTGACAG	CCGCCAGCACCAACCAGACATCTATGTACCTCTGTGCCAGCAGT---GGACAGGG----TATAATTCACCCCTCCACTTTGGGAACGGGACCAGGCTCACTGTGACAG	tumor	ChILI_6
43170	0	TRBV2	TRBJ2-5	ASSAGGGGGETQY	GCCAGCAGTGCCGGGGGCGGAGGGGGAGAGACCCAGTAC	TRBD1	6134	8542	0.022	14676	0.00702374	64	1	1	1	NA	CCACAAAGCTGGAGGACTCAGCTATGTACTTCTGTGCCAGCAGTGCCGGGGGCGGAGGGGGAGAGACCCAGTACTTCGGGCCAGGCACGCGGCTCCTGGTGCTCG	CCACAAAGCTGGAGGACTCAGCCATGTACTTCTGTGCCAGCAGTG--GGGGGC--------AGAGACCCAGTACTTCGGGCCAGGCACGCGGCTCCTGGTGCTCG	tumor	ChILI_6
43171	0	TRBV5-5	TRBJ1-6	ASSLVAGSHNSPLH	GCCAGCAGCTTGGTTGCCGGCAGCCATAATTCACCCCTCCAC		6316	7959	0	14275	0.00683182	65	1	NA	2	NA	GCTGGGGGACTCGGCCCTGTATCTCTGTGCCAGCAGCTTGGTTGCCGGCAGCCATAATTCACCCCTCCACTTTGGGAACGGGACCAGGCTCACTGTGACAG	GCTGGGGGACTCGGCCCTGTATCTCTGTGCCAGCAGCTTGG------------ATAATTCACCCCTCCACTTTGGGAACGGGACCAGGCTCACTGTGACAG	tumor	ChILI_6
43172	0	TRBV14	TRBJ2-2	ASSEDRLNTGELF	GCCAGCAGCGAAGACAGGCTGAACACCGGGGAGCTGTTT	TRBD1	6169	7937	0	14106	0.00675094	66	1	1	1	NA	GCAGAACTGGAGGATTCTGGAGTTTATTTCTGTGCCAGCAGCGAAGACAGGCTGAACACCGGGGAGCTGTTTTTTGGAGAAGGCTCTAGGCTGACCGTACTGG	GCAGAACTGGAGGATTCTGGAGTTTATTTCTGTGCCAGCAGC---GACAGG--GAACACCGGGGAGCTGTTTTTTGGAGAAGGCTCTAGGCTGACCGTACTGG	tumor	ChILI_6
43173	1	TRBV20-1	TRBJ2-7	SARGKDRLRYEQY	AGTGCTAGAGGAAAGGACCGTCTGCGATACGAGCAGTAC		7217	6760	0	13977	0.0066892	67	1	NA	1	NA	GCCCATCCTGAAGACAGCAGCTTCTACATCTGCAGTGCTAGAGGAAAGGACCGTCTGCGATACGAGCAGTACTTCGGGCCGGGCACCAGGCTCACGGTCACAG	GCCCATCCTGAAGACAGCAGCTTCTACATCTGCAGTGCTAGAG-----------------TACGAGCAGTACTTCGGGCCGGGCACCAGGCTCACGGTCACAG	tumor	ChILI_6
43174	0	TRBV7-3	TRBJ2-3	ASSRGGAGDTQY	GCCAGCAGCCGCGGGGGGGCCGGAGATACGCAGTAT	TRBD2	7399	6191	0	13590	0.00650399	68	1	1	1	NA	CCAGCGCACAGAGCGGGGGGACTCAGCCGTGTATCTCTGTGCCAGCAGCCGCGGGGGGGCCGGAGATACGCAGTATTTTGGCCCAGGCACCCGGCTGACAGTGCTCG	CCAGCGCACAGAGCGGGGGGACTCAGCCGTGTATCTCTGTGCCAGCAGC-GCGGGGGGG----AGATACGCAGTATTTTGGCCCAGGCACCCGGCTGACAGTGCTCG	tumor	ChILI_6
43175	0	TRBV20-1	TRBJ1-4	SASLLGVGEKLF	AGTGCTAGTCTTTTGGGGGTTGGTGAAAAACTGTTT	TRBD1	6183	7380	0	13563	0.00649107	69	4	1	1	NA	GCCCATCCTGAAGACAGCAGCTTCTACATCTGCAGTGCTAGTCTTTTGGGGGTTGGTGAAAAACTGTTTTTTGGCAGTGGAACCCAGCTCTCTGTCTTGG	GCCCATCCTGAAGACAGCAGCTTCTACATCTGCAGTGCTAGT-----GGGGG----TGAAAAACTGTTTTTTGGCAGTGGAACCCAGCTCTCTGTCTTGG	tumor	ChILI_6
43176	0	TRBV4-3	TRBJ1-5	ASSPTTEDQPQH	GCCAGCAGCCCAACGACAGAGGATCAGCCCCAGCAT	TRBD1	6342	7196	0	13538	0.00647911	70	1	1	1	NA	GCAGCCAGAAGACTCGGCCCTGTATCTCTGCGCCAGCAGCCCAACGACAGAGGATCAGCCCCAGCATTTTGGTGATGGGACTCGACTCTCCATCCTAG	GCAGCCAGAAGACTCGGCCCTGTATCTCTGCGCCAGCAGCC----GACAG---ATCAGCCCCAGCATTTTGGTGATGGGACTCGACTCTCCATCCTAG	tumor	ChILI_6
43177	0	TRBV4-1	TRBJ2-2	ASSHPNTGELF	GCCAGCAGCCACCCGAACACCGGGGAGCTGTTT		6005	7459	0	13464	0.00644369	71	1	NA	1	NA	GCAGCCAGAAGACTCAGCCCTGTATCTCTGCGCCAGCAGCCACCCGAACACCGGGGAGCTGTTTTTTGGAGAAGGCTCTAGGCTGACCGTACTGG	GCAGCCAGAAGACTCAGCCCTGTATCTCTGCGCCAGCAGCCA--CGAACACCGGGGAGCTGTTTTTTGGAGAAGGCTCTAGGCTGACCGTACTGG	tumor	ChILI_6
43178	0	TRBV28	TRBJ2-4	ASNTLNIQY	GCCAGCAACACTCTAAACATTCAGTAC		6714	6650	0	13364	0.00639583	72	1	NA	1	NA	CCGCCAGCACCAACCAGACATCTATGTACCTCTGTGCCAGCAACACTCTAAACATTCAGTACTTCGGCGCCGGGACCCGGCTCTCAGTGCTGG	CCGCCAGCACCAACCAGACATCTATGTACCTCTGTGCCAGCA-------AAACATTCAGTACTTCGGCGCCGGGACCCGGCTCTCAGTGCTGG	tumor	ChILI_6
43179	0	TRBV7-7	TRBJ2-1	ASSLAASGGDNEQF	GCCAGCAGCTTAGCGGCCAGCGGGGGGGACAATGAGCAGTTC	TRBD2	6005	7203	0	13208	0.00632117	73	1	1	1	NA	CAGCGCACAGAGCAGCGGGACTCAGCCATGTATCGCTGTGCCAGCAGCTTAGCGGCCAGCGGGGGGGACAATGAGCAGTTCTTCGGGCCAGGGACACGGCTCACCGTGCTAG	CAGCGCACAGAGCAGCGGGACTCAGCCATGTATCGCTGTGCCAGCAGCTTAGC----AGCGGGGGGGACAATGAGCAGTTCTTCGGGCCAGGGACACGGCTCACCGTGCTAG	tumor	ChILI_6
43180	0	TRBV14	TRBJ1-6	ASSLRTNSPLH	GCCAGCAGTCTCCGAACTAATTCACCCCTCCAC		6742	6336	0	13078	0.00625896	74	1	NA	2	NA	GCAGAACTGGAGGATTCTGGAGTTTATTTCTGTGCCAGCAGTCTCCGAACTAATTCACCCCTCCACTTTGGGAACGGGACCAGGCTCACTGTGACAG	GCAGAACTGGAGGATTCTGGAGTTTATTTCTGTGCCAGCAG---------TAATTCACCCCTCCACTTTGGGAACGGGACCAGGCTCACTGTGACAG	tumor	ChILI_6
43181	0	TRBV23-1	TRBJ2-6	ASSLSRGGANVLT	GCCAGCAGTCTCTCGCGGGGCGGGGCCAACGTCCTGACT	TRBD2	6255	6732	0	12987	0.0062154	75	1	1	1	NA	CAGAACCGGGAGACACGGCACTGTATCTCTGCGCCAGCAGTCTCTCGCGGGGCGGGGCCAACGTCCTGACTTTCGGGGCCGGCAGCAGGCTGACCGTGCTGG	CAGAACCGGGAGACACGGCACTGTATCTCTGCGCCAGCAGTC----GCGGGG-GGGGCCAACGTCCTGACTTTCGGGGCCGGCAGCAGGCTGACCGTGCTGG	tumor	ChILI_6
43182	0	TRBV7-6	TRBJ2-7	ASSLTPGRRGSEEQY	GCCAGCAGCCTCACTCCCGGGCGCAGGGGGTCAGAGGAGCAGTAC	TRBD1	6349	6395	0	12744	0.00609911	76	1	1	1	NA	CCAGCGCACAGAGCAGCGGGACTCGGCCATGTATCGCTGTGCCAGCAGCCTCACTCCCGGGCGCAGGGGGTCAGAGGAGCAGTACTTCGGGCCGGGCACCAGGCTCACGGTCACAG	CCAGCGCACAGAGCAGCGGGACTCGGCCATGTATCGCTGTGCCAGCAGC--------------CAGGGGG------GAGCAGTACTTCGGGCCGGGCACCAGGCTCACGGTCACAG	tumor	ChILI_6
43183	0	TRBV10-2	TRBJ2-7	ASSESPGSYEQY	GCCAGCAGTGAGTCCCCGGGCTCCTACGAGCAGTAC	TRBD2	6648	5965	0	12613	0.00603641	77	1	1	1	NA	ACCCGCTCCCAGACATCTGTGTATTTCTGCGCCAGCAGTGAGTCCCCGGGCTCCTACGAGCAGTACTTCGGGCCGGGCACCAGGCTCACGGTCACAG	ACCCGCTCCCAGACATCTGTGTATTTCTGCGCCAGCAGTGAGTCCCCG--CTCCTACGAGCAGTACTTCGGGCCGGGCACCAGGCTCACGGTCACAG	tumor	ChILI_6
43184	0	TRBV6-1	TRBJ1-1	ATSRQAPHRGAEAF	GCCACTTCCAGACAGGCTCCTCATCGGGGGGCTGAAGCTTTC	TRBD2	2988	9442	0	12430	0.00594883	78	1	1	1	NA	GCTCCCTCCCAGACATCTGTGTACTTCTGTGCCACTTCCAGACAGGCTCCTCATCGGGGGGCTGAAGCTTTCTTTGGACAAGGCACCAGACTCACAGTTGTAG	GCTCCCTCCCAGACATCTGTGTACTTCTGTGCCA--------------------CGGGGGGCTGAAGCTTTCTTTGGACAAGGCACCAGACTCACAGTTGTAG	tumor	ChILI_6
43185	0	TRBV7-2	TRBJ1-5	ASSLGQGNSQPQH	GCCAGCAGCTTAGGACAGGGTAATAGTCAGCCCCAGCAT	TRBD1	15	12056	0	12071	0.00577702	79	1	1	1	NA	CCAGCGCACACAGCAGGAGGACTCGGCCGTGTATCTCTGTGCCAGCAGCTTAGGACAGGGTAATAGTCAGCCCCAGCATTTTGGTGATGGGACTCGACTCTCCATCCTA	CCAGCGCACACAGCAGGAGGACTCGGCCGTGTATCTCTGTGCCAGCAGCTTAGGACAGGG------TCAGCCCCAGCATTTTGGTGATGGGACTCGACTCTCCATCCTA	tumor	ChILI_6
43186	0	TRBV28	TRBJ2-2	ATQGLAGGTGELF	GCCACCCAGGGACTAGCGGGGGGAACCGGGGAGCTGTTT	TRBD2	3867	8015	0	11882	0.00568657	80	1	1	1	NA	CCGCCAGCACCAACCAGACATCTATGTACCTCTGTGCCACCCAGGGACTAGCGGGGGGAACCGGGGAGCTGTTTTTTGGAGAAGGCTCTAGGCTGACCGTACTGG	CCGCCAGCACCAACCAGACATCTATGTACCTCTGTGCCA----GGGACTAGCGGGGGG-ACCGGGGAGCTGTTTTTTGGAGAAGGCTCTAGGCTGACCGTACTGG	tumor	ChILI_6
43187	0	TRBV20-1	TRBJ2-7	SANTGGPSYEQY	AGTGCTAACACAGGGGGCCCCTCCTACGAGCAGTAC	TRBD1	6385	5385	0	11770	0.00563296	81	1	1	1	NA	GCCCATCCTGAAGACAGCAGCTTCTACATCTGCAGTGCTAACACAGGGGGCCCCTCCTACGAGCAGTACTTCGGGCCGGGCACCAGGCTCACGGTCACAG	GCCCATCCTGAAGACAGCAGCTTCTACATCTGCAGTGCTA--ACAGGGGGC--CTCCTACGAGCAGTACTTCGGGCCGGGCACCAGGCTCACGGTCACAG	tumor	ChILI_6
43188	0	TRBV28	TRBJ2-2	ASTPVNLADAGELF	GCTAGCACCCCGGTGAACTTGGCGGACGCCGGGGAGCTGTTT	TRBD2	5071	6691	0	11762	0.00562914	82	1	1	1	NA	CCGCCAGCACCAACCAGACATCTATGTACCTCTGTGCTAGCACCCCGGTGAACTTGGCGGACGCCGGGGAGCTGTTTTTTGGAGAAGGCTCTAGGCTGACCGTACTGG	CCGCCAGCACCAACCAGACATCTATGTACCTCTGTGCTAGC----------------------CCGGGGAGCTGTTTTTTGGAGAAGGCTCTAGGCTGACCGTACTGG	tumor	ChILI_6
43189	0	TRBV10-3	TRBJ2-2	AIKGRDRGNTGELF	GCCATCAAAGGAAGGGACAGGGGTAACACTGGGGAGCTGTTT	TRBD1	4665	6749	0	11414	0.00546259	83	1	1	1	NA	ACCAGCTCCCAGACATCTGTGTACTTCTGTGCCATCAAAGGAAGGGACAGGGGTAACACTGGGGAGCTGTTTTTTGGAGAAGGCTCTAGGCTGACCGTACTGG	ACCAGCTCCCAGACATCTGTGTACTTCTGTGCCATCA------GGGACAGGGG-AACACCGGGGAGCTGTTTTTTGGAGAAGGCTCTAGGCTGACCGTACTGG	tumor	ChILI_6
43190	0	TRBV11-2	TRBJ2-3	ASTQDRGRGDTQY	GCCAGCACCCAGGACAGGGGGCGCGGAGATACGCAGTAT	TRBD1	6598	4631	0	11229	0.00537405	84	1	1	1	NA	GCAAAGCTTGAGGACTCGGCCGTGTATCTCTGTGCCAGCACCCAGGACAGGGGGCGCGGAGATACGCAGTATTTTGGCCCAGGCACCCGGCTGACAGTGCTCG	GCAAAGCTTGAGGACTCGGCCGTGTATCTCTGTGCCAGCA----GGACAGGGGGC----AGATACGCAGTATTTTGGCCCAGGCACCCGGCTGACAGTGCTCG	tumor	ChILI_6
43191	0	TRBV5-1	TRBJ2-2	ASSWGDSNIGELF	GCCAGCAGCTGGGGGGACAGCAACATCGGGGAGCTGTTT	TRBD1	5636	5224	0	10860	0.00519745	85	1	1	1	NA	GGAGCTGGGGGACTCGGCCCTTTATCTTTGCGCCAGCAGCTGGGGGGACAGCAACATCGGGGAGCTGTTTTTTGGAGAAGGCTCTAGGCTGACCGTACTGG	GGAGCTGGGGGACTCGGCCCTTTATCTTTGCGCCAGCAGCT---GGGACAG-AACACCGGGGAGCTGTTTTTTGGAGAAGGCTCTAGGCTGACCGTACTGG	tumor	ChILI_6
43192	0	TRBV6-1	TRBJ2-5	ASSLLGGMAQY	GCCAGCAGCCTCTTGGGGGGTATGGCCCAGTAC	TRBD2	3547	7072	0	10619	0.00508211	86	1	1	1	NA	CGGCTGCTCCCTCCCAGACATCTGTGTACTTCTGTGCCAGCAGCCTCTTGGGGGGTATGGCCCAGTACTTCGGGCCAGGCACGCGGCTCCTGGTGCTCG	CGGCTGCTCCCTCCCAGACATCTGTGTACTTCTGTGCCAGCAG------GGGGGG-----CCCAGTACTTCGGGCCAGGCACGCGGCTCCTGGTGCTCG	tumor	ChILI_6
43193	0	TRBV7-2	TRBJ2-1	ASSLQTSGGLNEQF	GCCAGCAGCTTGCAGACTAGCGGGGGGCTGAATGAGCAGTTC	TRBD2	5415	5198	0	10613	0.00507924	87	1	1	1	NA	CCAGCGCACACAGCAGGAGGACTCGGCCGTGTATCTCTGTGCCAGCAGCTTGCAGACTAGCGGGGGGCTGAATGAGCAGTTCTTCGGGCCAGGGACACGGCTCACCGTGCTAG	CCAGCGCACACAGCAGGAGGACTCGGCCGTGTATCTCTGTGCCAGCAGCTT---GACTAGCGGGGGG---AATGAGCAGTTCTTCGGGCCAGGGACACGGCTCACCGTGCTAG	tumor	ChILI_6
43194	0	TRBV29-1	TRBJ2-7	SVAAGRGYEQY	AGCGTTGCGGCAGGGAGAGGCTACGAGCAGTAC	TRBD1	4862	5553	0	10415	0.00498448	88	1	1	1	NA	GAGCCCTGAAGACAGCAGCATATATCTCTGCAGCGTTGCGGCAGGGAGAGGCTACGAGCAGTACTTCGGGCCGGGCACCAGGCTCACGGTCACAG	GAGCCCTGAAGACAGCAGCATATATCTCTGCAGCGTTG---CAGGG-----CTACGAGCAGTACTTCGGGCCGGGCACCAGGCTCACGGTCACAG	tumor	ChILI_6
43195	0	TRBV15	TRBJ2-1	ATSRGRTSAYNEQF	GCCACCAGCAGAGGTAGGACTAGCGCCTACAATGAGCAGTTC	TRBD2	5600	4684	0	10284	0.00492178	89	2	1	1	NA	CACCAGGCCTGGGGGACGCAGCCATGTACCTGTGTGCCACCAGCAGAGGTAGGACTAGCGCCTACAATGAGCAGTTCTTCGGGCCAGGGACACGGCTCACCGTGCTAG	CACCAGGCCTGGGGGACGCAGCCATGTACCTGTGTGCCACCAGC-------GGACTAGCGCCTACAATGAGCAGTTCTTCGGGCCAGGGACACGGCTCACCGTGCTAG	tumor	ChILI_6
43196	0	TRBV6-6	TRBJ1-1	ASSHGGAGTEAF	GCCAGCAGTCACGGGGGGGCAGGAACTGAAGCTTTC	TRBD2	1866	8321	0	10187	0.00487536	90	4	1	1	NA	GCTCCCTCCCAGACATCTGTGTACTTCTGTGCCAGCAGTCACGGGGGGGCAGGAACTGAAGCTTTCTTTGGACAAGGCACCAGACTCACAGTTGTAG	GCTCCCTCCCAGACATCTGTGTACTTCTGTGCCAGCAGTC-CGGGGGGG-----ACTGAAGCTTTCTTTGGACAAGGCACCAGACTCACAGTTGTAG	tumor	ChILI_6
43197	0	TRBV15	TRBJ2-1	ATSRDPSGVYNEQF	GCCACCAGCAGAGATCCTAGCGGGGTTTACAATGAGCAGTTC	TRBD2	4905	5231	0	10136	0.00485095	91	2	1	1	NA	CACCAGGCCTGGGGGACGCAGCCATGTACCTGTGTGCCACCAGCAGAGATCCTAGCGGGGTTTACAATGAGCAGTTCTTCGGGCCAGGGACACGGCTCACCGTGCTAG	CACCAGGCCTGGGGGACGCAGCCATGTACCTGTGTGCCACCAGC-------CTAGCGGGG--TACAATGAGCAGTTCTTCGGGCCAGGGACACGGCTCACCGTGCTAG	tumor	ChILI_6
43198	0	TRBV11-1	TRBJ2-3	ASTSRLAGGGDTQY	GCCAGCACCTCCCGACTAGCGGGGGGGGGAGATACGCAGTAT	TRBD2	7270	2657	0	9927	0.00475093	92	1	1	1	NA	GCAGAGCTTGGGGACTCGGCCATGTATCTCTGTGCCAGCACCTCCCGACTAGCGGGGGGGGGAGATACGCAGTATTTTGGCCCAGGTACCCGGCTGACAGTGCTCG	GCAGAGCTTGGGGACTCGGCCATGTATCTCTGTGCCAGCA------GACTAGCGGGGGGG--AGATACGCAGTATTTTGGCCCAGGCACCCGGCTGACAGTGCTCG	tumor	ChILI_6
43199	0	TRBV12-3	TRBJ2-7	ASSSGQGDLEQY	GCCAGCAGTTCGGGACAGGGAGATTTGGAGCAGTAC	TRBD1	4246	5597	0	9843	0.00471073	93	1	1	1	NA	CAGAACCCAGGGACTCAGCTGTGTACTTCTGTGCCAGCAGTTCGGGACAGGGAGATTTGGAGCAGTACTTCGGGCCGGGCACCAGGCTCACGGTCACAG	CAGAACCCAGGGACTCAGCTGTGTACTTCTGTGCCAGCAGTT-GGGACAGGG-------GAGCAGTACTTCGGGCCGGGCACCAGGCTCACGGTCACAG	tumor	ChILI_6
43200	0	TRBV6-1	TRBJ2-3	ASTHRRGGTDTQY	GCCAGCACTCACAGGCGGGGGGGCACAGATACGCAGTAT	TRBD2	6653	2793	0	9446	0.00452073	94	1	1	1	NA	CGGCTGCTCCCTCCCAGACATCTGTGTACTTCTGTGCCAGCACTCACAGGCGGGGGGGCACAGATACGCAGTATTTTGGCCCAGGCACCCGGCTGACAGTGCTCG	CGGCTGCTCCCTCCCAGACATCTGTGTACTTCTGTGCCAGCA-------GCGGGGGGGCACAGATACGCAGTATTTTGGCCCAGGCACCCGGCTGACAGTGCTCG	tumor	ChILI_6
43201	0	TRBV28	TRBJ2-7	ASLASDRAYEQY	GCCAGTTTAGCTTCGGACAGGGCCTACGAGCAGTAC	TRBD1	5268	4092	0	9360	0.00447957	95	1	1	1	NA	CCGCCAGCACCAACCAGACATCTATGTACCTCTGTGCCAGTTTAGCTTCGGACAGGGCCTACGAGCAGTACTTCGGGCCGGGCACCAGGCTCACGGTCACAG	CCGCCAGCACCAACCAGACATCTATGTACCTCTGTGCCAG---------GGACAGGGCCTACGAGCAGTACTTCGGGCCGGGCACCAGGCTCACGGTCACAG	tumor	ChILI_6
43202	0	TRBV9	TRBJ1-3	ASRGDGNTIY	GCCAGCAGGGGGGACGGAAACACCATATAT	TRBD1	4393	4535	0	8928	0.00427282	96	1	1	1	NA	CTCTGGAGCTGGGGGACTCAGCTTTGTATTTCTGTGCCAGCAGGGGGGACGGAAACACCATATATTTTGGAGAGGGAAGTTGGCTCACTGTTGTAG	CTCTGGAGCTGGGGGACTCAGCTTTGTATTTCTGTGCCAGCAGGGGG---GGAAACACCATATATTTTGGAGAGGGAAGTTGGCTCACTGTTGTAG	tumor	ChILI_6
43203	0	TRBV30	TRBJ2-1	AWSRGQGGHNEQF	GCCTGGAGTCGAGGACAGGGGGGACACAATGAGCAGTTC	TRBD1	1723	6175	0	7898	0.00377988	97	2	1	1	NA	CCTCAGTGACTCTGGCTTCTATCTCTGTGCCTGGAGTCGAGGACAGGGGGGACACAATGAGCAGTTCTTCGGGCCAGGGACACGGCTCACCGTGCTAG	CCTCAGTGACTCTGGCTTCTATCTCTGTGCCTGGAGT---GGACAGGGGG---ACAATGAGCAGTTCTTCGGGCCAGGGACACGGCTCACCGTGCTAG	tumor	ChILI_6
43204	0	TRBV6-2	TRBJ2-1	ASSLGLNEQF	GCCAGCTCCCTGGGTCTCAATGAGCAGTTC		3523	4122	0	7645	0.00365879	98	1	NA	1	NA	GCTCCCTCCCAAACATCTGTGTACTTCTGTGCCAGCTCCCTGGGTCTCAATGAGCAGTTCTTCGGGCCAGGGACACGGCTCACCGTGCTAG	GCTCCCTCCCAAACATCTGTGTACTTCTGTGCCAGC-----------CAATGAGCAGTTCTTCGGGCCAGGGACACGGCTCACCGTGCTAG	tumor	ChILI_6
43205	0	TRBV7-8	TRBJ2-1	ASSLRAGGPYNEQF	GCCAGCAGCTTGAGGGCGGGGGGGCCCTACAATGAGCAGTTC	TRBD2	5906	1686	0	7592	0.00363343	99	1	1	1	NA	CCAGCGCACACAGCAGGAGGACTCCGCCGTGTATCTCTGTGCCAGCAGCTTGAGGGCGGGGGGGCCCTACAATGAGCAGTTCTTCGGGCCAGGGACACGGCTCACCGTGCTAG	CCAGCGCACACAGCAGGAGGACTCCGCCGTGTATCTCTGTGCCAGCAGCTT----GCGGGGGGG-CCTACAATGAGCAGTTCTTCGGGCCAGGGACACGGCTCACCGTGCTAG	tumor	ChILI_6
43206	0	TRBV19	TRBJ2-7	ASSSGSYEQY	GCCAGTTCCTCAGGGTCCTACGAGCAGTAC	TRBD1	4670	2717	0	7387	0.00353532	100	1	1	1	NA	CGGCCCAAAAGAACCCGACAGCTTTCTATCTCTGTGCCAGTTCCTCAGGGTCCTACGAGCAGTACTTCGGGCCGGGCACCAGGCTCACGGTCACA	CGGCCCAAAAGAACCCGACAGCTTTCTATCTCTGTGCCAGT----CAGGGTCCTACGAGCAGTACTTCGGGCCGGGCACCAGGCTCACGGTCACA	tumor	ChILI_6
43207	0	TRBV5-1	TRBJ2-7	ASSLRGDYEQY	GCCAGCAGCCTTCGGGGGGACTACGAGCAGTAC	TRBD2	3567	3072	0	6639	0.00317734	101	1	1	1	NA	GGAGCTGGGGGACTCGGCCCTTTATCTTTGCGCCAGCAGCCTTCGGGGGGACTACGAGCAGTACTTCGGGCCGGGCACCAGGCTCACGGTCACAG	GGAGCTGGGGGACTCGGCCCTTTATCTTTGCGCCAGCAGC---CGGGGGG-CTACGAGCAGTACTTCGGGCCGGGCACCAGGCTCACGGTCACAG	tumor	ChILI_6
43208	0	TRBV7-2	TRBJ1-4	ASSLVGARSNEKLF	GCCAGCAGCTTAGTGGGGGCTAGATCCAATGAAAAACTGTTT	TRBD1	29	6580	0	6609	0.00316298	102	1	1	1	NA	CCAGCGCACACAGCAGGAGGACTCGGCCGTGTATCTCTGTGCCAGCAGCTTAGTGGGGGCTAGATCCAATGAAAAACTGTTTTTTGGCAGTGGAACCCAGCTCTCTGTCTTG	CCAGCGCACACAGCAGGAGGACTCGGCCGTGTATCTCTGTGCCAGCAGCTTAG-GGGGGC-------AATGAAAAACTGTTTTTTGGCAGTGGAACCCAGCTCTCTGTCTTG	tumor	ChILI_6
43209	0	TRBV5-1	TRBJ2-7	ASSAIRRGQGASEQY	GCCAGCAGCGCTATTCGCCGGGGACAGGGGGCGAGCGAGCAGTAC	TRBD1	3016	2853	0	5869	0.00280882	103	1	1	1	NA	GGAGCTGGGGGACTCGGCCCTTTATCTTTGCGCCAGCAGCGCTATTCGCCGGGGACAGGGGGCGAGCGAGCAGTACTTCGGGCCGGGCACCAGGCTCACGGTCACAG	GGAGCTGGGGGACTCGGCCCTTTATCTTTGCGCCAGCAGC-----------GGGACAGGGGGC---CGAGCAGTACTTCGGGCCGGGCACCAGGCTCACGGTCACAG	tumor	ChILI_6
43210	0	TRBV12-3	TRBJ2-7	ASSHQGQGAKY	GCCAGCAGTCACCAAGGACAGGGGGCGAAGTAC	TRBD1	2362	3396	0	5758	0.0027557	104	1	1	1	NA	CAGAACCCAGGGACTCAGCTGTGTACTTCTGTGCCAGCAGTCACCAAGGACAGGGGGCGAAGTACTTCGGGCCGGGCACCAGGCTCACGGTCACAG	CAGAACCCAGGGACTCAGCTGTGTACTTCTGTGCCAGCAGT------GGACAGGGGGC--AGTACTTCGGGCCGGGCACCAGGCTCACGGTCACAG	tumor	ChILI_6
43211	0	TRBV6-5	TRBJ2-7	ASSYEKFSYEQY	GCCAGCAGTTATGAGAAATTCTCCTACGAGCAGTAC		2439	2987	0	5426	0.00259681	105	1	NA	1	NA	GCTCCCTCCCAGACATCTGTGTACTTCTGTGCCAGCAGTTATGAGAAATTCTCCTACGAGCAGTACTTCGGGCCGGGCACCAGGCTCACGGTCACA	GCTCCCTCCCAGACATCTGTGTACTTCTGTGCCAGCAGTTA---------CTCCTACGAGCAGTACTTCGGGCCGGGCACCAGGCTCACGGTCACA	tumor	ChILI_6
43212	0	TRBV6-1	TRBJ2-7	ASIKSYEQY	GCCAGCATCAAATCCTACGAGCAGTAC		2080	2497	0	4577	0.00219049	106	1	NA	1	NA	GCTCCCTCCCAGACATCTGTGTACTTCTGTGCCAGCATCAAATCCTACGAGCAGTACTTCGGGCCGGGCACCAGGCTCACGGTCACAG	GCTCCCTCCCAGACATCTGTGTACTTCTGTGCCAGCA-----TCCTACGAGCAGTACTTCGGGCCGGGCACCAGGCTCACGGTCACAG	tumor	ChILI_6
43213	0	TRBV7-2	TRBJ2-7	ASSLGGGGGTYEQY	GCCAGCAGTCTAGGGGGGGGAGGGGGCACCTACGAGCAGTAC	TRBD1	3361	1100	0	4461	0.00213497	107	1	1	1	NA	CCAGCGCACACAGCAGGAGGACTCGGCCGTGTATCTCTGTGCCAGCAGTCTAGGGGGGGGAGGGGGCACCTACGAGCAGTACTTCGGGCCGGGCACCAGGCTCACGGTCACAG	CCAGCGCACACAGCAGGAGGACTCGGCCGTGTATCTCTGTGCCAGCAG------------AGGGGGC-CCTACGAGCAGTACTTCGGGCCGGGCACCAGGCTCACGGTCACAG	tumor	ChILI_6
43214	0	TRBV6-1	TRBJ1-6	ASSNRDRGEAGNSPLH	GCCAGCAGCAACCGGGACAGGGGTGAAGCAGGTAATTCACCCCTCCAC	TRBD1	1828	1782	0	3610	0.0017277	108	1	1	2	NA	GCTCCCTCCCAGACATCTGTGTACTTCTGTGCCAGCAGCAACCGGGACAGGGGTGAAGCAGGTAATTCACCCCTCCACTTTGGGAACGGGACCAGGCTCACTGTGACAG	GCTCCCTCCCAGACATCTGTGTACTTCTGTGCCAGCAG-----GGGACAGGGG---------TAATTCACCCCTCCACTTTGGGAACGGGACCAGGCTCACTGTGACAG	tumor	ChILI_6
43215	0	TRBV4-2	TRBJ2-7	ASSQGSAGGEYEQY	GCCAGCAGCCAAGGGTCGGCGGGGGGGGAGTACGAGCAGTAC	TRBD2	1538	1533	0	3071	0.00146974	109	1	1	1	NA	GCAGCCAGAAGACTCGGCCCTGTATCTCTGTGCCAGCAGCCAAGGGTCGGCGGGGGGGGAGTACGAGCAGTACTTCGGGCCGGGCACCAGGCTCACGGTCACAG	GCAGCCAGAAGACTCGGCCCTGTATCTCTGTGCCAGCAGCCAAG-----GCGGGGGGG---TACGAGCAGTACTTCGGGCCGGGCACCAGGCTCACGGTCACAG	tumor	ChILI_6
43216	0	TRBV5-6	TRBJ2-1	ASSIGGTSGGAGNEQF	GCCAGCAGCATTGGAGGGACTAGCGGGGGGGCTGGGAATGAGCAGTTC	TRBD2	528	1890	0	2418	0.00115722	110	1	1	1	NA	GAACGCCTTGTTGCTGGGGGACTCGGCCCTCTATCTCTGTGCCAGCAGCATTGGAGGGACTAGCGGGGGGGCTGGGAATGAGCAGTTCTTCGGGCCAGGGACACGGCTCACCGTGCTAG	GAACGCCTTGTTGCTGGGGGACTCGGCCCTCTATCTCTGTGCCAGCAGC------GGGACTAGCGGGGGGG-----AATGAGCAGTTCTTCGGGCCAGGGACACGGCTCACCGTGCTAG	tumor	ChILI_6
43217	0	TRBV10-3	TRBJ2-7	AISRPGTGGSYEQY	GCCATCAGTCGGCCCGGGACAGGGGGCTCCTACGAGCAGTAC	TRBD1	1042	1292	0	2334	0.00111702	111	1	1	1	NA	ACCAGCTCCCAGACATCTGTGTACTTCTGTGCCATCAGTCGGCCCGGGACAGGGGGCTCCTACGAGCAGTACTTCGGGCCGGGCACCAGGCTCACGGTCACAG	ACCAGCTCCCAGACATCTGTGTACTTCTGTGCCATCAGT------GGGACAGGGGGCTCCTACGAGCAGTACTTCGGGCCGGGCACCAGGCTCACGGTCACAG	tumor	ChILI_6
43218	0	TRBV3-1	TRBJ2-5	ASSQRAQETQY	GCCAGCAGCCAAAGGGCCCAGGAGACCCAGTAC		1096	1199	0	2295	0.00109836	112	1	NA	1	NA	GGAGCTTGGTGACTCTGCTGTGTATTTCTGTGCCAGCAGCCAAAGGGCCCAGGAGACCCAGTACTTCGGGCCAGGCACGCGGCTCCTGGTGCTCG	GGAGCTTGGTGACTCTGCTGTGTATTTCTGTGCCAGCAGCCAA---------GAGACCCAGTACTTCGGGCCAGGCACGCGGCTCCTGGTGCTCG	tumor	ChILI_6
43219	0	TRBV5-4	TRBJ2-1	ASSSQTLAGGRNEQF	GCCAGCAGCTCACAGACGTTAGCGGGGGGGCGAAATGAGCAGTTC	TRBD2	1098	988	0	2086	0.00099833	113	1	1	1	NA	GGAGCTGGACGACTCGGCCCTGTATCTCTGTGCCAGCAGCTCACAGACGTTAGCGGGGGGGCGAAATGAGCAGTTCTTCGGGCCAGGGACACGGCTCACCGTGCTAG	GGAGCTGGACGACTCGGCCCTGTATCTCTGTGCCAGCAGCT---------TAGCGGGGGGG---AATGAGCAGTTCTTCGGGCCAGGGACACGGCTCACCGTGCTAG	tumor	ChILI_6
43220	0	TRBV2	TRBJ2-7	ASSEGLAGDYEQY	GCCAGCAGTGAAGGACTAGCGGGGGACTACGAGCAGTAC	TRBD2	776	1267	0	2043	0.00097775	114	1	1	1	NA	CCACAAAGCTGGAGGACTCAGCCATGTACTTCTGTGCCAGCAGTGAAGGACTAGCGGGGGACTACGAGCAGTACTTCGGGCCGGGCACCAGGCTCACGGTCACAG	CCACAAAGCTGGAGGACTCAGCCATGTACTTCTGTGCCAGCAGTGAAGGACTAGCGGGGG-CTACGAGCAGTACTTCGGGCCGGGCACCAGGCTCACGGTCACAG	tumor	ChILI_6
43221	0	TRBV7-2	TRBJ2-1	ASSLRAGGPYNEQF	GCCAGCAGCTTGAGGGCGGGGGGGCCCTACAATGAGCAGTTC	TRBD2	7	1469	0	1476	0.00070639	115	1	1	1	NA	CCAGCGCACACAGCAGGAGGACTCGGCCGTGTATCTCTGTGCCAGCAGCTTGAGGGCGGGGGGGCCCTACAATGAGCAGTTCTTCGGGCCAGGGACACGGCTCACCGTGCTA	CCAGCGCACACAGCAGGAGGACTCGGCCGTGTATCTCTGTGCCAGCAGCTT----GCGGGGGGG-CCTACAATGAGCAGTTCTTCGGGCCAGGGACACGGCTCACCGTGCTA	tumor	ChILI_6
43222	0	TRBV20-1	TRBJ2-1	SARREGLGYNEQF	AGTGCTAGACGGGAGGGACTTGGCTACAATGAGCAGTTC	TRBD2	634	642	0	1276	0.00061068	116	1	2	1	NA	GCCCATCCTGAAGACAGCAGCTTCTACATCTGCAGTGCTAGACGGGAGGGACTTGGCTACAATGAGCAGTTCTTCGGGCCAGGGACACGGCTCACCGTGCTAG	GCCCATCCTGAAGACAGCAGCTTCTACATCTGCAGTGCTAGACGGGAGGG------CTACAATGAGCAGTTCTTCGGGCCAGGGACACGGCTCACCGTGCTAG	tumor	ChILI_6
43223	0	TRBV28	TRBJ2-1	ASSSPLGSRSYNEQF	GCCAGCAGTTCCCCCCTGGGGTCCAGGTCCTACAATGAGCAGTTC		975	182	0	1157	0.00055372	117	1	NA	1	NA	CCGCCAGCACCAACCAGACATCTATGTACCTCTGTGCCAGCAGTTCCCCCCTGGGGTCCAGGTCCTACAATGAGCAGTTCTTCGGGCCAGGGACACGGCTCACCGTGCTAG	CCGCCAGCACCAACCAGACATCTATGTACCTCTGTGCCAGCAGTT-----------------TCCTACAATGAGCAGTTCTTCGGGCCAGGGACACGGCTCACCGTGCTAG	tumor	ChILI_6
43224	0	TRBV5-1	TRBJ2-1	ASGPGGQTYNEQF	GCCAGCGGCCCGGGGGGGCAGACCTACAATGAGCAGTTC	TRBD2	536	542	0	1078	0.00051592	118	1	1	1	NA	GGAGCTGGGGGACTCGGCCCTTTATCTTTGCGCCAGCGGCCCGGGGGGGCAGACCTACAATGAGCAGTTCTTCGGGCCAGGGACACGGCTCACCGTGCTAG	GGAGCTGGGGGACTCGGCCCTTTATCTTTGCGCCAGC----CGGGGGGG----CCTACAATGAGCAGTTCTTCGGGCCAGGGACACGGCTCACCGTGCTAG	tumor	ChILI_6
43225	0	TRBV27	TRBJ1-5	ASSLESPA	GCCAGCAGTTTGGAAAGCCCAGCA		840	25	0	865	0.00041398	119	1	NA	1	NA	CGCCCAGCCCCAACCAGACCTCTCTGTACTTCTGTGCCAGCAGTTTGGAAAGCCCAGCATTTGGTGATGGGACTCGACTCTCCATCCTAG	CGCCCAGCCCCAACCAGACCTCTCTGTACTTCTGTGCCAGCAGTTT-------------TTTGGTGATGGGACTCGACTCTCCATCCTAG	tumor	ChILI_6
43226	0	TRBV27	TRBJ2-5	ASRSGVQETQY	GCCAGCCGATCCGGGGTCCAAGAGACCCAGTAC	TRBD2	457	317	0	774	0.00037043	120	1	1	1	NA	CGCCCAGCCCCAACCAGACCTCTCTGTACTTCTGTGCCAGCCGATCCGGGGTCCAAGAGACCCAGTACTTCGGGCCAGGCACGCGGCTCCTGGTGCTCG	CGCCCAGCCCCAACCAGACCTCTCTGTACTTCTGTGCCAGC-----CGGGG-CCAAGAGACCCAGTACTTCGGGCCAGGCACGCGGCTCCTGGTGCTCG	tumor	ChILI_6
43227	0	TRBV13	TRBJ1-1	ASRNPQKQGDTEAF	GCCAGCCGCAATCCCCAGAAACAGGGGGACACTGAAGCTTTC	TRBD1	422	348	0	770	0.00036851	121	1	1	1	NA	CCTTGGAGCTGGGGGACTCAGCCCTGTACTTCTGTGCCAGCCGCAATCCCCAGAAACAGGGGGACACTGAAGCTTTCTTTGGACAAGGCACCAGACTCACAGTTGTAG	CCTTGGAGCTGGGGGACTCAGCCCTGTACTTCTGTGCCAGC--------------ACAGGGGGACACTGAAGCTTTCTTTGGACAAGGCACCAGACTCACAGTTGTAG	tumor	ChILI_6
43228	0	TRBV28	TRBJ2-6	ASRQTGAGANVLT	GCCAGCAGGCAGACAGGGGCTGGGGCCAACGTCCTGACT	TRBD1	418	331	0	749	0.00035846	122	1	1	1	NA	CAACCAGACATCTATGTACCTCTGTGCCAGCAGGCAGACAGGGGCTGGGGCCAACGTCCTGACTTTCGGGGCCGGCAGCAGGCTGACCGTGCTGG	CAACCAGACATCTATGTACCTCTGTGCCAGCAG---GACAGGGGCTGGGGCCAACGTCCTGACTTTCGGGGCCGGCAGCAGGCTGACCGTGCTGG	tumor	ChILI_6
43229	0	TRBV10-3	TRBJ2-3	AIRGPDTQY	GCCATCCGGGGGCCAGATACGCAGTAT	TRBD1	282	246	0	528	0.00025269	123	1	1	1	NA	ACCAGCTCCCAGACATCTGTGTACTTCTGTGCCATCCGGGGGCCAGATACGCAGTATTTTGGCCCAGGCACCCGGCTGACAGTGCTCG	ACCAGCTCCCAGACATCTGTGTACTTCTGTGCCATC-GGGGGCCAGATACGCAGTATTTTGGCCCAGGCACCCGGCTGACAGTGCTCG	tumor	ChILI_6
43230	0	TRBV4-1	TRBJ1-1	ASSPMKTTEAF	GCCAGCAGCCCCATGAAAACCACTGAAGCTTTC		490	17	0	507	0.00024264	124	1	NA	1	NA	GCAGCCAGAAGACTCAGCCCTGTATCTCTGCGCCAGCAGCCCCATGAAAACCACTGAAGCTTTCTTTGGACAAGGCACCAGACTCACAGTTGTAG	GCAGCCAGAAGACTCAGCCCTGTATCTCTGCGCCAGCAGCC----------CACTGAAGCTTTCTTTGGACAAGGCACCAGACTCACAGTTGTAG	tumor	ChILI_6
43231	0	TRBV7-9	TRBJ2-1	ASSSSGGGSSNEQF	GCCAGCAGCTCTAGCGGGGGGGGCTCGTCCAATGAGCAGTTC	TRBD2	335	141	0	476	0.00022781	125	1	1	1	NA	CCAGCGCACAGAGCAGGGGGACTCGGCCATGTATCTCTGTGCCAGCAGCTCTAGCGGGGGGGGCTCGTCCAATGAGCAGTTCTTCGGGCCAGGGACACGGCTCACCGTGCTAG	CCAGCGCACAGAGCAGGGGGACTCGGCCATGTATCTCTGTGCCAGCAGCTCTAGCGGGGGGG-------CAATGAGCAGTTCTTCGGGCCAGGGACACGGCTCACCGTGCTAG	tumor	ChILI_6
43232	0	TRBV27	TRBJ1-1	ASRHWIDPEAF	GCCAGCAGGCATTGGATTGACCCTGAAGCTTTC		269	187	0	456	0.00021824	126	1	NA	1	NA	CGCCCAGCCCCAACCAGACCTCTCTGTACTTCTGTGCCAGCAGGCATTGGATTGACCCTGAAGCTTTCTTTGGACAAGGCACCAGACTCACAGTTGTAG	CGCCCAGCCCCAACCAGACCTCTCTGTACTTCTGTGCCAGCAG--------------CTGAAGCTTTCTTTGGACAAGGCACCAGACTCACAGTTGTAG	tumor	ChILI_6
43233	0	TRBV23-1	TRBJ2-1	ASSQEAVIHPSNEQF	GCCAGCAGTCAAGAGGCAGTTATCCATCCTTCCAATGAGCAGTTC		236	94	0	330	0.00015793	127	1	NA	1	NA	CAGAACCGGGAGACACGGCACTGTATCTCTGCGCCAGCAGTCAAGAGGCAGTTATCCATCCTTCCAATGAGCAGTTCTTCGGGCCAGGGACACGGCTCACCGTGCTAG	CAGAACCGGGAGACACGGCACTGTATCTCTGCGCCAGCAGTCAA--------------------CAATGAGCAGTTCTTCGGGCCAGGGACACGGCTCACCGTGCTAG	tumor	ChILI_6
43234	0	TRBV6-1	TRBJ2-3	ASTHRRGATDTQY	GCCAGCACTCACAGGCGGGGGGCGACAGATACGCAGTAT	TRBD2	6	308	0	314	0.00015028	128	1	1	1	NA	CGGCTGCTCCCTCCCAGACATCTGTGTACTTCTGTGCCAGCACTCACAGGCGGGGGGCGACAGATACGCAGTATTTTGGCCCAGGCACCCGGCTGACAGTGCTCG	CGGCTGCTCCCTCCCAGACATCTGTGTACTTCTGTGCCAGCA-------GCGGGGGG--ACAGATACGCAGTATTTTGGCCCAGGCACCCGGCTGACAGTGCTCG	tumor	ChILI_6
43235	0	TRBV6-6	TRBJ2-7	ASSHLDRGITYEQY	GCCAGCAGTCATCTGGACAGGGGAATCACCTACGAGCAGTAC	TRBD1	66	98	0	164	7.849e-05	129	4	1	1	NA	GCTCCCTCCCAGACATCTGTGTACTTCTGTGCCAGCAGTCATCTGGACAGGGGAATCACCTACGAGCAGTACTTCGGGCCGGGCACCAGGCTCACGGTCACAG	GCTCCCTCCCAGACATCTGTGTACTTCTGTGCCAGCAGTC----GGACAGGGG-----CCTACGAGCAGTACTTCGGGCCGGGCACCAGGCTCACGGTCACAG	tumor	ChILI_6
43236	0	TRBV20-1	TRBJ1-1	SAPPPNTEAF	AGTGCTCCCCCGCCAAACACTGAAGCTTTC		78	75	0	153	7.322e-05	130	1	NA	1	NA	GCCCATCCTGAAGACAGCAGCTTCTACATCTGCAGTGCTCCCCCGCCAAACACTGAAGCTTTCTTTGGACAAGGCACCAGACTCACAGTTGTAG	GCCCATCCTGAAGACAGCAGCTTCTACATCTGCAGTGCT---------AACACTGAAGCTTTCTTTGGACAAGGCACCAGACTCACAGTTGTAG	tumor	ChILI_6
43237	0	TRBV6-2	TRBJ2-7	ASSSTGGETYEQY	GCCAGCAGTTCTACAGGGGGCGAAACCTACGAGCAGTAC	TRBD1	88	54	0	142	6.796e-05	131	1	1	1	NA	GCTCCCTCCCAAACATCTGTGTACTTCTGTGCCAGCAGTTCTACAGGGGGCGAAACCTACGAGCAGTACTTCGGGCCGGGCACCAGGCTCACGGTCACAG	GCTCCCTCCCAAACATCTGTGTACTTCTGTGCCAGCAGTT--ACAGGGGGC----CCTACGAGCAGTACTTCGGGCCGGGCACCAGGCTCACGGTCACAG	tumor	ChILI_6
43238	0	TRBV19	TRBJ2-2	ASSKSPGAGELF	GCCAGTAGTAAAAGTCCCGGGGCGGGGGAGCTGTTT	TRBD2	50	20	0	70	3.35e-05	132	1	1	1	NA	CGGCCCAAAAGAACCCGACAGCTTTCTATCTCTGTGCCAGTAGTAAAAGTCCCGGGGCGGGGGAGCTGTTTTTTGGAGAAGGCTCTAGGCTGACCGTACTGG	CGGCCCAAAAGAACCCGACAGCTTTCTATCTCTGTGCCAGTAGTA-----------GCGGGGGAGCTGTTTTTTGGAGAAGGCTCTAGGCTGACCGTACTGG	tumor	ChILI_6
43239	0	TRBV18	TRBJ1-1	SSPERTVEAF	AGCTCACCCGAGCGGACTGTTGAAGCTTTC	TRBD2	8	17	0	25	1.196e-05	133	1	1	1	NA	CCAGCAGGTAGTGCGAGGAGATTCGGCAGCTTATTCTGCCAGCTCACCCGAGCGGACTGTTGAAGCTTTCTTTGGACAAGGCACCAGACTCACAGTTGTAG	CCAGCAGGTAGTGCGAGGAGATTCGGCAGCTTATT---------------AGCGG-----TGAAGCTTTCTTTGGACAAGGCACCAGACTCACAGTTGTAG	tumor	ChILI_6
43240	0	TRBV19	TRBJ2-5	ASNIYAGRTRDQY	GCCAGTAACATCTATGCAGGTCGAACAAGAGACCAGTAC		16	4	0	20	9.57e-06	134	1	NA	1	NA	CGGCCCAAAAGAACCCGACAGCTTTCTATCTCTGTGCCAGTAACATCTATGCAGGTCGAACAAGAGACCAGTACTTCGGGCCAGGCACGCGGCTCCTGGTGCTCG	CGGCCCAAAAGAACCCGACAGCTTTCTATCTCTGTGCCAGTA-------------------------CCAGTACTTCGGGCCAGGCACGCGGCTCCTGGTGCTCG	tumor	ChILI_6
43241	0	TRBV19	TRBJ2-5	AVTSMQVEQETQY	GCAGTAACATCTATGCAGGTCGAACAAGAGACCCAGTAC		8	7	0	15	7.18e-06	135	1	NA	1	NA	CGGCCCAAAAGAACCCGACAGCTTTCTATCTCTGTGCAGTAACATCTATGCAGGTCGAACAAGAGACCCAGTACTTCGGGCCAGGCACGCGGCTCCTGGTGCTCG	CGGCCCAAAAGAACCCGACAGCTTTCTATCTCTGTGC----------------------CAAGAGACCCAGTACTTCGGGCCAGGCACGCGGCTCCTGGTGCTCG	tumor	ChILI_6
43242	0	TRBV4-2	TRBJ2-7	ARQSNEQY	GCCAGGCAGTCAAACGAGCAGTAC		1	12	0	13	6.22e-06	136	1	NA	1	NA	GCAGCCAGAAGACTCGGCCCTGTATCTCTGTGCCAGGCAGTCAAACGAGCAGTACTTCGGGCCGGGCACCAGGCTCACGGTCACAG	GCAGCCAGAAGACTCGGCCCTGTATCTCTGTGCCAG--------ACGAGCAGTACTTCGGGCCGGGCACCAGGCTCACGGTCACAG	tumor	ChILI_6
43243	0	TRBV9	TRBJ2-3	ASSAPGAGTDTQY	GCCAGCAGCGCCCCGGGCGCGGGCACAGATACGCAGTAT	TRBD2	6	6	0	12	5.74e-06	137	1	1	1	NA	CTCTGGAGCTGGGGGACTCAGCTTTGTATTTCTGTGCCAGCAGCGCCCCGGGCGCGGGCACAGATACGCAGTATTTTGGCCCAGGCACCCGGCTGACAGTGCTCG	CTCTGGAGCTGGGGGACTCAGCTTTGTATTTCTGTGCCAGCAGCG--------GCGGGCACAGATACGCAGTATTTTGGCCCAGGCACCCGGCTGACAGTGCTCG	tumor	ChILI_6
43244	0	TRBV6-1	TRBJ1-1	ASSHGGAGTEAF	GCCAGTAGTCACGGGGGGGCAGGAACTGAAGCTTTC	TRBD2	3	5	0	8	3.83e-06	138	1	1	1	NA	GCTCCCTCCCAGACATCTGTGTACTTCTGTGCCAGTAGTCACGGGGGGGCAGGAACTGAAGCTTTCTTTGGACAAGGCACCAGACTCACAGTTGTAG	GCTCCCTCCCAGACATCTGTGTACTTCTGTGCCAG------CGGGGGGG-----ACTGAAGCTTTCTTTGGACAAGGCACCAGACTCACAGTTGTAG	tumor	ChILI_6
43245	0	TRBV6-5	TRBJ1-3	ASSYSITQGNTIY	GCCAGCAGTTACTCGATTACACAGGGAAACACCATATAT	TRBD1	1	6	0	7	3.35e-06	139	1	1	1	NA	CGGCTGCTCCCTCCCAGACATCTGTGTACTTCTGTGCCAGCAGTTACTCGATTACACAGGGAAACACCATATATTTTGGAGAGGGAAGTTGGCTCACTGTTGTAG	CGGCTGCTCCCTCCCAGACATCTGTGTACTTCTGTGCCAGCAGTTACTC------ACAGGGAAACACCATATATTTTGGAGAGGGAAGTTGGCTCACTGTTGTAG	tumor	ChILI_6
43246	0	TRBV7-9	TRBJ2-2	ASSGDGSNTGELF	GCCAGCAGCGGAGACGGGAGTAACACCGGGGAGCTGTTT	TRBD2	2	3	0	5	2.39e-06	140	1	2	1	NA	CCAGCGCACAGAGCAGGGGGACTCGGCCATGTATCTCTGTGCCAGCAGCGGAGACGGGAGTAACACCGGGGAGCTGTTTTTTGGAGAAGGCTCTAGGCTGACCGTACTGG	CCAGCGCACAGAGCAGGGGGACTCGGCCATGTATCTCTGTGCCAGCAGC-----CGGGAG-AACACCGGGGAGCTGTTTTTTGGAGAAGGCTCTAGGCTGACCGTACTGG	tumor	ChILI_6
43247	1	TRBV20-1	TRBJ2-7	SARGKDRLRYEQY	AGTGCTAGGGGAAAGGACCGTCTGCGGTACGAGCAGTAC	TRBD1	2	2	0	4	1.91e-06	141	1	1	1	NA	GCCCATCCTGAAGACAGCAGCTTCTACATCTGCAGTGCTAGGGGAAAGGACCGTCTGCGGTACGAGCAGTACTTCGGGCCGGGCACCAGGCTCACGGTCACAG	GCCCATCCTGAAGACAGCAGCTTCTACATCTGCAGTGCTAGGGG----------------TACGAGCAGTACTTCGGGCCGGGCACCAGGCTCACGGTCACAG	tumor	ChILI_6
43248	0	TRBV24-1	TRBJ2-3	ATSDWKGDGTDTQY	GCCACCAGTGATTGGAAGGGGGATGGCACAGATACGCAGTAT	TRBD1	32454	26910	0	59364	0.013254	1	1	1	1	NA	CCCCAACCAGACAGCTCTTTACTTCTGTGCCACCAGTGATTGGAAGGGGGATGGCACAGATACGCAGTATTTTGGCCCAGGCACCCGGCTGACAGTGCTCG	CCCCAACCAGACAGCTCTTTACTTCTGTGCCACCAGTGATT---AGGGGG---GCACAGATACGCAGTATTTTGGCCCAGGCACCCGGCTGACAGTGCTCG	tumor	ChILI_10
43249	0	TRBV27	TRBJ1-2	ASTRDPGRYGYT	GCCAGCACCAGAGACCCAGGGCGATATGGCTACACC	TRBD1	21823	17012	0	38835	0.00867056	2	1	1	1	NA	CGCCCAGCCCCAACCAGACCTCTCTGTACTTCTGTGCCAGCACCAGAGACCCAGGGCGATATGGCTACACCTTCGGTTCGGGGACCAGGTTAACCGTTGTAG	CGCCCAGCCCCAACCAGACCTCTCTGTACTTCTGTGCCAGCA---------CAGGG---TATGGCTACACCTTCGGTTCGGGGACCAGGTTAACCGTTGTAG	tumor	ChILI_10
43250	0	TRBV12-3	TRBJ2-7	ASSSGQGPTNEQY	GCCAGCAGTTCCGGACAGGGCCCTACGAACGAGCAGTAC	TRBD1	17139	20410	0	37549	0.00838344	3	1	1	1	NA	CAGAACCCAGGGACTCAGCTGTGTACTTCTGTGCCAGCAGTTCCGGACAGGGCCCTACGAACGAGCAGTACTTCGGGCCGGGCACCAGGCTCACGGTCACAG	CAGAACCCAGGGACTCAGCTGTGTACTTCTGTGCCAGCAGTT--GGACAGGG--------ACGAGCAGTACTTCGGGCCGGGCACCAGGCTCACGGTCACAG	tumor	ChILI_10
43251	0	TRBV12-3	TRBJ2-2	ASSPGQGMGTGELF	GCCAGCAGCCCCGGACAGGGGATGGGTACCGGGGAGCTGTTT	TRBD1	13054	20841	0	33895	0.00756763	4	1	1	1	NA	CAGAACCCAGGGACTCAGCTGTGTACTTCTGTGCCAGCAGCCCCGGACAGGGGATGGGTACCGGGGAGCTGTTTTTTGGAGAAGGCTCTAGGCTGACCGTACTGG	CAGAACCCAGGGACTCAGCTGTGTACTTCTGTGCCAGCAG----GGACAGGGG------ACCGGGGAGCTGTTTTTTGGAGAAGGCTCTAGGCTGACCGTACTGG	tumor	ChILI_10
43252	0	TRBV11-2	TRBJ1-1	ASSQGVEAF	GCCAGCAGCCAGGGGGTTGAAGCTTTC	TRBD1	14704	16170	0	30874	0.00689314	5	1	1	1	NA	GCAAAGCTTGAGGACTCGGCCGTGTATCTCTGTGCCAGCAGCCAGGGGGTTGAAGCTTTCTTTGGACAAGGCACCAGACTCACAGTTGTAG	GCAAAGCTTGAGGACTCGGCCGTGTATCTCTGTGCCAGCAGCCAGGGGG-TGAAGCTTTCTTTGGACAAGGCACCAGACTCACAGTTGTAG	tumor	ChILI_10
43253	0	TRBV11-2	TRBJ2-1	ASSSYNEQF	GCCAGCAGCTCTTACAATGAGCAGTTC		15284	15171	0	30455	0.00679959	6	1	NA	1	NA	GCAAAGCTTGAGGACTCGGCCGTGTATCTCTGTGCCAGCAGCTCTTACAATGAGCAGTTCTTCGGGCCAGGGACACGGCTCACCGTGCTAG	GCAAAGCTTGAGGACTCGGCCGTGTATCTCTGTGCCAGCAGCT--TACAATGAGCAGTTCTTCGGGCCAGGGACACGGCTCACCGTGCTAG	tumor	ChILI_10
43254	0	TRBV20-1	TRBJ1-3	SATRTDSTIY	AGTGCTACCCGGACAGATTCCACCATATAT	TRBD1	12894	15759	0	28653	0.00639726	7	1	1	1	NA	GCCCATCCTGAAGACAGCAGCTTCTACATCTGCAGTGCTACCCGGACAGATTCCACCATATATTTTGGAGAGGGAAGTTGGCTCACTGTTGTAG	GCCCATCCTGAAGACAGCAGCTTCTACATCTGCAGTGCTA---GGACAG----CACCATATATTTTGGAGAGGGAAGTTGGCTCACTGTTGTAG	tumor	ChILI_10
43255	0	TRBV11-2	TRBJ2-1	ASSLDNEQF	GCCAGCAGCTTAGATAATGAGCAGTTC		14315	14068	0	28383	0.00633698	8	1	NA	1	NA	GCAAAGCTTGAGGACTCGGCCGTGTATCTCTGTGCCAGCAGCTTAGATAATGAGCAGTTCTTCGGGCCAGGGACACGGCTCACCGTGCTAG	GCAAAGCTTGAGGACTCGGCCGTGTATCTCTGTGCCAGCAGCTTAGA-AATGAGCAGTTCTTCGGGCCAGGGACACGGCTCACCGTGCTAG	tumor	ChILI_10
43256	0	TRBV29-1	TRBJ1-3	SATGGTSGNTIY	AGCGCCACTGGGGGAACCTCTGGAAACACCATATAT	TRBD1	10519	17613	0	28132	0.00628094	9	3	1	1	NA	GAGCCCTGAAGACAGCAGCATATATCTCTGCAGCGCCACTGGGGGAACCTCTGGAAACACCATATATTTTGGAGAGGGAAGTTGGCTCACTGTTGTAG	GAGCCCTGAAGACAGCAGCATATATCTCTGCAGCGC----GGGGG---CTCTGGAAACACCATATATTTTGGAGAGGGAAGTTGGCTCACTGTTGTAG	tumor	ChILI_10
43257	0	TRBV11-2	TRBJ2-2	ASILTSGELF	GCCAGCATCCTTACCTCCGGGGAGCTGTTT		11842	15796	0	27638	0.00617065	10	1	NA	1	NA	GCAAAGCTTGAGGACTCGGCCGTGTATCTCTGTGCCAGCATCCTTACCTCCGGGGAGCTGTTTTTTGGAGAAGGCTCTAGGCTGACCGTACTGG	GCAAAGCTTGAGGACTCGGCCGTGTATCTCTGTGCCAGCA---------CCGGGGAGCTGTTTTTTGGAGAAGGCTCTAGGCTGACCGTACTGG	tumor	ChILI_10
43258	0	TRBV11-2	TRBJ2-2	ASSHPLGAGELF	GCCAGCAGCCACCCCCTTGGGGCCGGGGAGCTGTTT	TRBD1	11298	16295	0	27593	0.0061606	11	1	1	1	NA	GCAAAGCTTGAGGACTCGGCCGTGTATCTCTGTGCCAGCAGCCACCCCCTTGGGGCCGGGGAGCTGTTTTTTGGAGAAGGCTCTAGGCTGACCGTACTGG	GCAAAGCTTGAGGACTCGGCCGTGTATCTCTGTGCCAGCAGC---------GGGGCCGGGGAGCTGTTTTTTGGAGAAGGCTCTAGGCTGACCGTACTGG	tumor	ChILI_10
43259	0	TRBV11-2	TRBJ1-3	ASSTTEEGNTIY	GCCAGCAGCACAACAGAGGAAGGAAACACCATATAT		11149	15725	0	26874	0.00600007	12	1	NA	1	NA	GCAAAGCTTGAGGACTCGGCCGTGTATCTCTGTGCCAGCAGCACAACAGAGGAAGGAAACACCATATATTTTGGAGAGGGAAGTTGGCTCACTGTTGTAG	GCAAAGCTTGAGGACTCGGCCGTGTATCTCTGTGCCAGCAGC------------GGAAACACCATATATTTTGGAGAGGGAAGTTGGCTCACTGTTGTAG	tumor	ChILI_10
43260	0	TRBV6-1	TRBJ1-5	ASGGPDSNQPQH	GCCAGCGGGGGCCCGGATAGCAATCAGCCCCAGCAT	TRBD2	8632	16310	0	24942	0.00556872	13	1	1	1	NA	GCTCCCTCCCAGACATCTGTGTACTTCTGTGCCAGCGGGGGCCCGGATAGCAATCAGCCCCAGCATTTTGGTGATGGGACTCGACTCTCCATCCTAG	GCTCCCTCCCAGACATCTGTGTACTTCTGTGCCAGCGGGGG------TAGCAATCAGCCCCAGCATTTTGGTGATGGGACTCGACTCTCCATCCTAG	tumor	ChILI_10
43261	0	TRBV7-8	TRBJ2-5	ASSLGAETQY	GCCAGCAGCTTAGGCGCAGAGACCCAGTAC		19618	5218	0	24836	0.00554505	14	1	NA	1	NA	CCAGCGCACACAGCAGGAGGACTCCGCCGTGTATCTCTGTGCCAGCAGCTTAGGCGCAGAGACCCAGTACTTCGGGCCAGGCACGCGGCTCCTGGTGCTCG	CCAGCGCACACAGCAGGAGGACTCCGCCGTGTATCTCTGTGCCAGCAGCTTAG----AGAGACCCAGTACTTCGGGCCAGGCACGCGGCTCCTGGTGCTCG	tumor	ChILI_10
43262	0	TRBV19	TRBJ1-1	ASSTGTAEMNTEAF	GCCAGTAGTACCGGGACCGCCGAGATGAACACTGAAGCTTTC	TRBD1	16223	8512	0	24735	0.0055225	15	1	1	1	NA	CGGCCCAAAAGAACCCGACAGCTTTCTATCTCTGTGCCAGTAGTACCGGGACCGCCGAGATGAACACTGAAGCTTTCTTTGGACAAGGCACCAGACTCACAGTTGTAG	CGGCCCAAAAGAACCCGACAGCTTTCTATCTCTGTGCCAGTAGTA--GGGAC--------TGAACACTGAAGCTTTCTTTGGACAAGGCACCAGACTCACAGTTGTAG	tumor	ChILI_10
43263	0	TRBV10-3	TRBJ1-5	AISDPGQGGNQPQH	GCCATCAGTGATCCGGGACAGGGGGGCAATCAGCCCCAGCAT	TRBD1	7364	16142	0	23506	0.00524811	16	1	1	1	NA	ACCAGCTCCCAGACATCTGTGTACTTCTGTGCCATCAGTGATCCGGGACAGGGGGGCAATCAGCCCCAGCATTTTGGTGATGGGACTCGACTCTCCATCCTAG	ACCAGCTCCCAGACATCTGTGTACTTCTGTGCCATCAGTGA---GGGACAGGGGGGCAATCAGCCCCAGCATTTTGGTGATGGGACTCGACTCTCCATCCTAG	tumor	ChILI_10
43264	0	TRBV20-1	TRBJ1-3	SATGGQGGNTIY	AGTGCTACCGGGGGGCAGGGGGGAAACACCATATAT	TRBD1	13228	9927	0	23155	0.00516974	17	1	1	1	NA	GCCCATCCTGAAGACAGCAGCTTCTACATCTGCAGTGCTACCGGGGGGCAGGGGGGAAACACCATATATTTTGGAGAGGGAAGTTGGCTCACTGTTGTAG	GCCCATCCTGAAGACAGCAGCTTCTACATCTGCAGTGCTA--------CAGGGGGGAAACACCATATATTTTGGAGAGGGAAGTTGGCTCACTGTTGTAG	tumor	ChILI_10
43265	0	TRBV12-3	TRBJ2-1	ASSPAGEQF	GCCAGCAGCCCGGCGGGTGAGCAGTTC	TRBD2	6976	14284	0	21260	0.00474665	18	1	1	1	NA	CAGAACCCAGGGACTCAGCTGTGTACTTCTGTGCCAGCAGCCCGGCGGGTGAGCAGTTCTTCGGGCCAGGGACACGGCTCACCGTGCTAG	CAGAACCCAGGGACTCAGCTGTGTACTTCTGTGCCAGCAG----GCGGGTGAGCAGTTCTTCGGGCCAGGGACACGGCTCACCGTGCTAG	tumor	ChILI_10
43266	0	TRBV12-3	TRBJ2-7	ASSDDRGSYEQY	GCCAGCAGTGATGACAGGGGCTCCTACGAGCAGTAC	TRBD1	9949	10867	0	20816	0.00464752	19	1	1	1	NA	CAGAACCCAGGGACTCAGCTGTGTACTTCTGTGCCAGCAGTGATGACAGGGGCTCCTACGAGCAGTACTTCGGGCCGGGCACCAGGCTCACGGTCACAG	CAGAACCCAGGGACTCAGCTGTGTACTTCTGTGCCAGCAGT---GACAGGGGCTCCTACGAGCAGTACTTCGGGCCGGGCACCAGGCTCACGGTCACAG	tumor	ChILI_10
43267	0	TRBV6-1	TRBJ1-1	ASSEWVLNTEAF	GCCAGCAGTGAGTGGGTACTGAACACTGAAGCTTTC		9349	10494	0	19843	0.00443028	20	1	NA	1	NA	GCTCCCTCCCAGACATCTGTGTACTTCTGTGCCAGCAGTGAGTGGGTACTGAACACTGAAGCTTTCTTTGGACAAGGCACCAGACTCACAGTTGTAG	GCTCCCTCCCAGACATCTGTGTACTTCTGTGCCAGCAGTGA--------TGAACACTGAAGCTTTCTTTGGACAAGGCACCAGACTCACAGTTGTAG	tumor	ChILI_10
43268	0	TRBV10-2	TRBJ1-1	ASSDGPREAF	GCCAGCAGTGACGGACCCAGGGAAGCTTTC	TRBD1	10620	8985	0	19605	0.00437714	21	1	1	1	NA	ACCCGCTCCCAGACATCTGTGTATTTCTGCGCCAGCAGTGACGGACCCAGGGAAGCTTTCTTTGGACAAGGCACCAGACTCACAGTTGTAG	ACCCGCTCCCAGACATCTGTGTATTTCTGCGCCAGCAGTGA------CAGGGAAGCTTTCTTTGGACAAGGCACCAGACTCACAGTTGTAG	tumor	ChILI_10
43269	0	TRBV2	TRBJ1-5	ASNLQGFSNQPQH	GCCAGCAACCTCCAGGGGTTTAGCAATCAGCCCCAGCAT	TRBD1	8964	10492	0	19456	0.00434388	22	1	1	1	NA	CCACAAAGCTGGAGGACTCAGCCATGTACTTCTGTGCCAGCAACCTCCAGGGGTTTAGCAATCAGCCCCAGCATTTTGGTGATGGGACTCGACTCTCCATCCTAG	CCACAAAGCTGGAGGACTCAGCCATGTACTTCTGTGCCAGCA-----CAGGGG--TAGCAATCAGCCCCAGCATTTTGGTGATGGGACTCGACTCTCCATCCTAG	tumor	ChILI_10
43270	0	TRBV2	TRBJ1-2	ASSEDHSGVRLGYT	GCCAGCAGTGAAGACCACTCGGGAGTACGTCTTGGCTACACC	TRBD2	9621	9656	0	19277	0.00430391	23	1	2	1	NA	CCACAAAGCTGGAGGACTCAGCCATGTACTTCTGTGCCAGCAGTGAAGACCACTCGGGAGTACGTCTTGGCTACACCTTCGGTTCGGGGACCAGGTTAACCGTTGTAG	CCACAAAGCTGGAGGACTCAGCCATGTACTTCTGTGCCAGCAGTGAAG------CGGGAG-------TGGCTACACCTTCGGTTCGGGGACCAGGTTAACCGTTGTAG	tumor	ChILI_10
43271	0	TRBV2	TRBJ1-5	ASTLGHLSNQPQH	GCCAGCACCCTCGGACACCTTAGCAATCAGCCCCAGCAT	TRBD1	8710	10499	0	19209	0.00428873	24	1	1	1	NA	CCACAAAGCTGGAGGACTCAGCCATGTACTTCTGTGCCAGCACCCTCGGACACCTTAGCAATCAGCCCCAGCATTTTGGTGATGGGACTCGACTCTCCATCCTAG	CCACAAAGCTGGAGGACTCAGCCATGTACTTCTGTGCCAGCA-----GGACA---TAGCAATCAGCCCCAGCATTTTGGTGATGGGACTCGACTCTCCATCCTAG	tumor	ChILI_10
43272	0	TRBV27	TRBJ1-5	ASSPGTGPVRH	GCCAGCAGTCCCGGGACAGGACCGGTTCGACAT	TRBD1	9590	9538	0	19128	0.00427065	25	1	1	1	NA	CGCCCAGCCCCAACCAGACCTCTCTGTACTTCTGTGCCAGCAGTCCCGGGACAGGACCGGTTCGACATTTTGGTGATGGGACTCGACTCTCCATCCTAG	CGCCCAGCCCCAACCAGACCTCTCTGTACTTCTGTGCCAGCAGT---GGGACAGG----------CATTTTGGTGATGGGACTCGACTCTCCATCCTAG	tumor	ChILI_10
43273	0	TRBV27	TRBJ1-2	ASSPQDRFGYGYT	GCCAGCAGCCCCCAAGACAGGTTTGGATATGGCTACACC	TRBD1	9702	9119	0	18821	0.0042021	26	1	1	1	NA	CGCCCAGCCCCAACCAGACCTCTCTGTACTTCTGTGCCAGCAGCCCCCAAGACAGGTTTGGATATGGCTACACCTTCGGTTCGGGGACCAGGTTAACCGTTGTAG	CGCCCAGCCCCAACCAGACCTCTCTGTACTTCTGTGCCAGCAG-------GACAGG------TATGGCTACACCTTCGGTTCGGGGACCAGGTTAACCGTTGTAG	tumor	ChILI_10
43274	0	TRBV30	TRBJ1-2	AWSGTGQANYGYT	GCCTGGAGCGGGACAGGGCAAGCTAACTATGGCTACACC	TRBD1	8615	9914	0	18529	0.00413691	27	1	1	1	NA	CCTTCTCAGTGACTCTGGCTTCTATCTCTGTGCCTGGAGCGGGACAGGGCAAGCTAACTATGGCTACACCTTCGGTTCGGGGACCAGGTTAACCGTTGTAG	CCTTCTCAGTGACTCTGGCTTCTATCTCTGTGCCTGGAG-GGGACAGGG----CTAACTATGGCTACACCTTCGGTTCGGGGACCAGGTTAACCGTTGTAG	tumor	ChILI_10
43275	0	TRBV29-1	TRBJ2-1	SVEPYRENEQF	AGCGTTGAGCCTTACAGGGAGAATGAGCAGTTC	TRBD1	7980	10491	0	18471	0.00412396	28	1	1	1	NA	GAGCCCTGAAGACAGCAGCATATATCTCTGCAGCGTTGAGCCTTACAGGGAGAATGAGCAGTTCTTCGGGCCAGGGACACGGCTCACCGTGCTAG	GAGCCCTGAAGACAGCAGCATATATCTCTGCAGCGTTGA-----ACAGGG--AATGAGCAGTTCTTCGGGCCAGGGACACGGCTCACCGTGCTAG	tumor	ChILI_10
43276	0	TRBV11-2	TRBJ1-1	ASSGESNTEAF	GCCAGCAGCGGGGAATCGAACACTGAAGCTTTC	TRBD2	9403	8932	0	18335	0.0040936	29	1	1	1	NA	GCAAAGCTTGAGGACTCGGCCGTGTATCTCTGTGCCAGCAGCGGGGAATCGAACACTGAAGCTTTCTTTGGACAAGGCACCAGACTCACAGTTGTAG	GCAAAGCTTGAGGACTCGGCCGTGTATCTCTGTGCCAGCAGCGGGG----GAACACTGAAGCTTTCTTTGGACAAGGCACCAGACTCACAGTTGTAG	tumor	ChILI_10
43277	0	TRBV2	TRBJ1-3	ASASGDGNTIY	GCCAGCGCCTCGGGGGATGGAAACACCATATAT	TRBD2	7940	10074	0	18014	0.00402193	30	1	1	1	NA	CCACAAAGCTGGAGGACTCAGCCATGTACTTCTGTGCCAGCGCCTCGGGGGATGGAAACACCATATATTTTGGAGAGGGAAGTTGGCTCACTGTTGTAG	CCACAAAGCTGGAGGACTCAGCCATGTACTTCTGTGCCAGC----CGGGGG-TGGAAACACCATATATTTTGGAGAGGGAAGTTGGCTCACTGTTGTAG	tumor	ChILI_10
43278	0	TRBV27	TRBJ1-5	AELGQGGNQPQH	GCCGAGTTGGGACAGGGCGGCAATCAGCCCCAGCAT	TRBD1	7914	10046	0	17960	0.00400987	31	1	1	1	NA	CGCCCAGCCCCAACCAGACCTCTCTGTACTTCTGTGCCGAGTTGGGACAGGGCGGCAATCAGCCCCAGCATTTTGGTGATGGGACTCGACTCTCCATCCTAG	CGCCCAGCCCCAACCAGACCTCTCTGTACTTCTGTGCC-----GGGACAGGG--GCAATCAGCCCCAGCATTTTGGTGATGGGACTCGACTCTCCATCCTAG	tumor	ChILI_10
43279	0	TRBV7-9	TRBJ1-2	ASSLVYAGTGNDYGYT	GCCAGCAGCTTAGTTTATGCCGGGACAGGGAATGACTATGGCTACACC	TRBD1	9628	8263	0	17891	0.00399447	32	1	1	1	NA	CCAGCGCACAGAGCAGGGGGACTCGGCCATGTATCTCTGTGCCAGCAGCTTAGTTTATGCCGGGACAGGGAATGACTATGGCTACACCTTCGGTTCGGGGACCAGGTTAACCGTTGTAG	CCAGCGCACAGAGCAGGGGGACTCGGCCATGTATCTCTGTGCCAGCAGCTTAG--------GGGACAGGG----ACTATGGCTACACCTTCGGTTCGGGGACCAGGTTAACCGTTGTAG	tumor	ChILI_10
43280	0	TRBV11-2	TRBJ1-6	ASREAYNSPLH	GCCAGCAGGGAGGCCTATAATTCACCCCTCCAC	TRBD2	7849	9714	0	17563	0.00392123	33	1	2	1	NA	GCAAAGCTTGAGGACTCGGCCGTGTATCTCTGTGCCAGCAGGGAGGCCTATAATTCACCCCTCCACTTTGGGAATGGGACCAGGCTCACTGTGACAG	GCAAAGCTTGAGGACTCGGCCGTGTATCTCTGTGCCAGCAGGGAGGCCTATAATTCACCCCTCCACTTTGGGAATGGGACCAGGCTCACTGTGACAG	tumor	ChILI_10
43281	0	TRBV7-2	TRBJ1-3	ASSSQVNSGNTIY	GCCAGCAGCTCGCAGGTGAACTCTGGAAACACCATATAT		8591	8921	0	17512	0.00390985	34	1	NA	1	NA	CCAGCGCACACAGCAGGAGGACTCGGCCGTGTATCTCTGTGCCAGCAGCTCGCAGGTGAACTCTGGAAACACCATATATTTTGGAGAGGGAAGTTGGCTCACTGTTGTAG	CCAGCGCACACAGCAGGAGGACTCGGCCGTGTATCTCTGTGCCAGCAGCT----------CTCTGGAAACACCATATATTTTGGAGAGGGAAGTTGGCTCACTGTTGTAG	tumor	ChILI_10
43282	0	TRBV24-1	TRBJ1-5	ATSAPGTGRNQPQH	GCCACCAGCGCCCCTGGGACAGGGAGGAATCAGCCCCAGCAT	TRBD1	7595	9686	0	17281	0.00385827	35	1	1	1	NA	CCCCAACCAGACAGCTCTTTACTTCTGTGCCACCAGCGCCCCTGGGACAGGGAGGAATCAGCCCCAGCATTTTGGTGATGGGACTCGACTCTCCATCCTAG	CCCCAACCAGACAGCTCTTTACTTCTGTGCCACCAG-------GGGACAGGG---AATCAGCCCCAGCATTTTGGTGATGGGACTCGACTCTCCATCCTAG	tumor	ChILI_10
43283	1	TRBV6-5	TRBJ1-5	ASSYSGNQPQH	GCCAGCAGTTACTCTGGCAATCAGCCCCAGCAT		9074	8160	0	17234	0.00384778	36	1	NA	1	NA	CGGCTGCTCCCTCCCAGACATCTGTGTACTTCTGTGCCAGCAGTTACTCTGGCAATCAGCCCCAGCATTTTGGTGATGGGACTCGACTCTCCATCCTAG	CGGCTGCTCCCTCCCAGACATCTGTGTACTTCTGTGCCAGCAGTTACTC--GCAATCAGCCCCAGCATTTTGGTGATGGGACTCGACTCTCCATCCTAG	tumor	ChILI_10
43284	0	TRBV24-1	TRBJ1-2	ATWDSLIGYT	GCCACGTGGGACAGCCTAATCGGCTACACC	TRBD1	8839	8376	0	17215	0.00384354	37	1	1	1	NA	CCCCAACCAGACAGCTCTTTACTTCTGTGCCACGTGGGACAGCCTAATCGGCTACACCTTCGGTTCGGGGACCAGGTTAACCGTTGTAG	CCCCAACCAGACAGCTCTTTACTTCTGTGCCAC--GGGACAG-------GGCTACACCTTCGGTTCGGGGACCAGGTTAACCGTTGTAG	tumor	ChILI_10
43285	0	TRBV20-1	TRBJ1-5	SARDHRQGHSQPQH	AGTGCTAGGGATCACCGACAGGGTCATAGTCAGCCCCAGCAT	TRBD1	7324	9782	0	17106	0.0038192	38	1	1	1	NA	GCCCATCCTGAAGACAGCAGCTTCTACATCTGCAGTGCTAGGGATCACCGACAGGGTCATAGTCAGCCCCAGCATTTTGGTGATGGGACTCGACTCTCCATCCTAG	GCCCATCCTGAAGACAGCAGCTTCTACATCTGCAGTGCTAG--------GACAGGG------TCAGCCCCAGCATTTTGGTGATGGGACTCGACTCTCCATCCTAG	tumor	ChILI_10
43286	0	TRBV7-9	TRBJ1-2	ASRLEGSYGYT	GCCAGCAGGTTAGAGGGCAGCTATGGCTACACC	TRBD2	9231	7785	0	17016	0.00379911	39	1	2	1	NA	CCAGCGCACAGAGCAGGGGGACTCGGCCATGTATCTCTGTGCCAGCAGGTTAGAGGGCAGCTATGGCTACACCTTCGGTTCGGGGACCAGGTTAACCGTTGTAG	CCAGCGCACAGAGCAGGGGGACTCGGCCATGTATCTCTGTGCCAGCAG----GAGGG---CTATGGCTACACCTTCGGTTCGGGGACCAGGTTAACCGTTGTAG	tumor	ChILI_10
43287	0	TRBV2	TRBJ1-2	ASSEEGIVYGYT	GCCAGCAGTGAAGAGGGGATAGTCTATGGCTACACC	TRBD1	7388	9197	0	16585	0.00370288	40	1	1	1	NA	CCACAAAGCTGGAGGACTCAGCCATGTACTTCTGTGCCAGCAGTGAAGAGGGGATAGTCTATGGCTACACCTTCGGTTCGGGGACCAGGTTAACCGTTGTAG	CCACAAAGCTGGAGGACTCAGCCATGTACTTCTGTGCCAGCAGTGAAGAGGGG-----CTATGGCTACACCTTCGGTTCGGGGACCAGGTTAACCGTTGTAG	tumor	ChILI_10
43288	0	TRBV2	TRBJ1-2	ASRTPGQGAANYGYT	GCCAGCAGAACTCCGGGACAGGGGGCAGCTAACTATGGCTACACC	TRBD1	6538	9463	0	16001	0.00357249	41	1	1	1	NA	CCACAAAGCTGGAGGACTCAGCCATGTACTTCTGTGCCAGCAGAACTCCGGGACAGGGGGCAGCTAACTATGGCTACACCTTCGGTTCGGGGACCAGGTTAACCGTTGTAG	CCACAAAGCTGGAGGACTCAGCCATGTACTTCTGTGCCAGCAG------GGGACAGGGGGC--CTAACTATGGCTACACCTTCGGTTCGGGGACCAGGTTAACCGTTGTAG	tumor	ChILI_10
43289	0	TRBV21-1	TRBJ1-1	ASSKRTGNTEAF	GCCAGCAGCAAGAGGACAGGGAACACTGAAGCTTTC	TRBD1	8341	7627	0	15968	0.00356512	42	1	1	1	NA	CCACGGAGTCAGGGGACACAGCACTGTATTTCTGTGCCAGCAGCAAGAGGACAGGGAACACTGAAGCTTTCTTTGGACAAGGCACCAGACTCACAGTTGTAG	CCACGGAGTCAGGGGACACAGCACTGTATTTCTGTGCCAGCAGCAA--GGACAGGGAACACTGAAGCTTTCTTTGGACAAGGCACCAGACTCACAGTTGTAG	tumor	ChILI_10
43290	0	TRBV7-9	TRBJ1-2	ASSPPGDGYT	GCCAGCAGCCCGCCAGGGGATGGCTACACC	TRBD1	8499	7441	0	15940	0.00355887	43	1	1	1	NA	CCAGCGCACAGAGCAGGGGGACTCGGCCATGTATCTCTGTGCCAGCAGCCCGCCAGGGGATGGCTACACCTTCGGTTCGGGGACCAGGTTAACCGTTGTAG	CCAGCGCACAGAGCAGGGGGACTCGGCCATGTATCTCTGTGCCAGCAGC----CAGGGGATGGCTACACCTTCGGTTCGGGGACCAGGTTAACCGTTGTAG	tumor	ChILI_10
43291	0	TRBV7-9	TRBJ1-2	ASSNVSLYGYT	GCCAGCAGTAACGTGTCTCTCTATGGCTACACC		8087	7682	0	15769	0.00352069	44	1	NA	1	NA	CCAGCGCACAGAGCAGGGGGACTCGGCCATGTATCTCTGTGCCAGCAGTAACGTGTCTCTCTATGGCTACACCTTCGGTTCGGGGACCAGGTTAACCGTTGTAG	CCAGCGCACAGAGCAGGGGGACTCGGCCATGTATCTCTGTGCCAGCAG------------CTATGGCTACACCTTCGGTTCGGGGACCAGGTTAACCGTTGTAG	tumor	ChILI_10
43292	0	TRBV11-2	TRBJ1-6	ASREHYNSPLH	GCCAGCAGGGAACATTATAATTCACCCCTCCAC		7713	7998	0	15711	0.00350774	45	1	NA	2	NA	GCAAAGCTTGAGGACTCGGCCGTGTATCTCTGTGCCAGCAGGGAACATTATAATTCACCCCTCCACTTTGGGAACGGGACCAGGCTCACTGTGACAG	GCAAAGCTTGAGGACTCGGCCGTGTATCTCTGTGCCAGCAG-------TATAATTCACCCCTCCACTTTGGGAACGGGACCAGGCTCACTGTGACAG	tumor	ChILI_10
43293	0	TRBV19	TRBJ2-1	ASSSGQGGGDEQF	GCCAGTAGTAGTGGACAGGGTGGAGGGGATGAGCAGTTC	TRBD1	9181	6383	0	15564	0.00347492	46	1	1	1	NA	CGGCCCAAAAGAACCCGACAGCTTTCTATCTCTGTGCCAGTAGTAGTGGACAGGGTGGAGGGGATGAGCAGTTCTTCGGGCCAGGGACACGGCTCACCGTGCTAG	CGGCCCAAAAGAACCCGACAGCTTTCTATCTCTGTGCCAGTAGTA--GGACAGGG--------ATGAGCAGTTCTTCGGGCCAGGGACACGGCTCACCGTGCTAG	tumor	ChILI_10
43294	0	TRBV30	TRBJ1-2	AWSDPGQGFGGYT	GCCTGGAGTGACCCGGGACAGGGGTTTGGCGGCTACACC	TRBD1	6388	9170	0	15558	0.00347358	47	2	1	1	NA	CCTCAGTGACTCTGGCTTCTATCTCTGTGCCTGGAGTGACCCGGGACAGGGGTTTGGCGGCTACACCTTCGGTTCGGGGACCAGGTTAACCGTTGTAG	CCTCAGTGACTCTGGCTTCTATCTCTGTGCCTGGAGTG----GGGACAGGGG------GGCTACACCTTCGGTTCGGGGACCAGGTTAACCGTTGTAG	tumor	ChILI_10
43295	0	TRBV27	TRBJ1-1	ASSYVQNTEAF	GCCAGCAGTTATGTGCAGAACACTGAAGCTTTC		8888	6484	0	15372	0.00343206	48	1	NA	1	NA	CGCCCAGCCCCAACCAGACCTCTCTGTACTTCTGTGCCAGCAGTTATGTGCAGAACACTGAAGCTTTCTTTGGACAAGGCACCAGACTCACAGTTGTAG	CGCCCAGCCCCAACCAGACCTCTCTGTACTTCTGTGCCAGCAGTT-------GAACACTGAAGCTTTCTTTGGACAAGGCACCAGACTCACAGTTGTAG	tumor	ChILI_10
43296	0	TRBV20-1	TRBJ1-2	SARPVGQGYGYT	AGTGCTAGACCCGTGGGGCAGGGCTATGGCTACACC	TRBD1	7627	7686	0	15313	0.00341888	49	1	1	1	NA	GCCCATCCTGAAGACAGCAGCTTCTACATCTGCAGTGCTAGACCCGTGGGGCAGGGCTATGGCTACACCTTCGGTTCGGGGACCAGGTTAACCGTTGTAG	GCCCATCCTGAAGACAGCAGCTTCTACATCTGCAGTGCTAGA-----GGGGC----CTATGGCTACACCTTCGGTTCGGGGACCAGGTTAACCGTTGTAG	tumor	ChILI_10
43297	0	TRBV20-1	TRBJ1-3	SANIGTGENTIY	AGTGCTAATATAGGCACTGGTGAAAACACCATATAT		6942	8303	0	15245	0.0034037	50	1	NA	1	NA	GCCCATCCTGAAGACAGCAGCTTCTACATCTGCAGTGCTAATATAGGCACTGGTGAAAACACCATATATTTTGGAGAGGGAAGTTGGCTCACTGTTGTAG	GCCCATCCTGAAGACAGCAGCTTCTACATCTGCAGTGCTA----------------AAACACCATATATTTTGGAGAGGGAAGTTGGCTCACTGTTGTAG	tumor	ChILI_10
43298	0	TRBV12-3	TRBJ1-2	ASTLGSNYGYT	GCCAGCACCCTGGGATCTAACTATGGCTACACC		7533	7708	0	15241	0.00340281	51	1	NA	1	NA	CAGAACCCAGGGACTCAGCTGTGTACTTCTGTGCCAGCACCCTGGGATCTAACTATGGCTACACCTTCGGTTCGGGGACCAGGTTAACCGTTGTAG	CAGAACCCAGGGACTCAGCTGTGTACTTCTGTGCCAGCA---------CTAACTATGGCTACACCTTCGGTTCGGGGACCAGGTTAACCGTTGTAG	tumor	ChILI_10
43299	0	TRBV27	TRBJ1-6	ASSLSVGAPLH	GCCAGCAGTTTATCGGTGGGTGCACCCCTCCAC		7535	7641	0	15176	0.0033883	52	1	NA	2	NA	CGCCCAGCCCCAACCAGACCTCTCTGTACTTCTGTGCCAGCAGTTTATCGGTGGGTGCACCCCTCCACTTTGGGAACGGGACCAGGCTCACTGTGACAG	CGCCCAGCCCCAACCAGACCTCTCTGTACTTCTGTGCCAGCAGTTTATC--------CACCCCTCCACTTTGGGAACGGGACCAGGCTCACTGTGACAG	tumor	ChILI_10
43300	0	TRBV5-5	TRBJ2-2	ASSQRTARTGELF	GCCAGCAGCCAGAGGACGGCGAGGACCGGGGAGCTGTTT		5690	9462	0	15152	0.00338294	53	1	NA	1	NA	GCTGGGGGACTCGGCCCTGTATCTCTGTGCCAGCAGCCAGAGGACGGCGAGGACCGGGGAGCTGTTTTTTGGAGAAGGCTCTAGGCTGACCGTACTGG	GCTGGGGGACTCGGCCCTGTATCTCTGTGCCAGCAGC---------------ACCGGGGAGCTGTTTTTTGGAGAAGGCTCTAGGCTGACCGTACTGG	tumor	ChILI_10
43301	0	TRBV7-2	TRBJ1-1	ASSTTSTEAF	GCCAGCAGCACCACTTCCACTGAAGCTTTC		8988	6030	0	15018	0.00335302	54	1	NA	1	NA	CCAGCGCACACAGCAGGAGGACTCGGCCGTGTATCTCTGTGCCAGCAGCACCACTTCCACTGAAGCTTTCTTTGGACAAGGCACCAGACTCACAGTTGTAG	CCAGCGCACACAGCAGGAGGACTCGGCCGTGTATCTCTGTGCCAGCAGC--------CACTGAAGCTTTCTTTGGACAAGGCACCAGACTCACAGTTGTAG	tumor	ChILI_10
43302	0	TRBV7-6	TRBJ1-1	ASSLGSDSNTEAF	GCCAGCAGCTTAGGTTCAGATTCGAACACTGAAGCTTTC		8482	6444	0	14926	0.00333248	55	1	NA	1	NA	CCAGCGCACAGAGCAGCGGGACTCGGCCATGTATCGCTGTGCCAGCAGCTTAGGTTCAGATTCGAACACTGAAGCTTTCTTTGGACAAGGCACCAGACTCACAGTTGTAG	CCAGCGCACAGAGCAGCGGGACTCGGCCATGTATCGCTGTGCCAGCAGCTTAG----------GAACACTGAAGCTTTCTTTGGACAAGGCACCAGACTCACAGTTGTAG	tumor	ChILI_10
43303	0	TRBV5-4	TRBJ1-2	ASSPGRDRVSRYGYT	GCCAGCAGCCCGGGCCGGGACAGGGTATCTCGCTATGGCTACACC	TRBD1	7234	7675	0	14909	0.00332868	56	1	1	1	NA	GGAGCTGGACGACTCGGCCCTGTATCTCTGTGCCAGCAGCCCGGGCCGGGACAGGGTATCTCGCTATGGCTACACCTTCGGTTCGGGGACCAGGTTAACCGTTGTAG	GGAGCTGGACGACTCGGCCCTGTATCTCTGTGCCAGCAGC-------GGGACAGGG-------CTATGGCTACACCTTCGGTTCGGGGACCAGGTTAACCGTTGTAG	tumor	ChILI_10
43304	0	TRBV11-2	TRBJ2-1	ASSLNGEQF	GCCAGCAGCTTAAATGGTGAGCAGTTC		8040	6797	0	14837	0.00331261	57	1	NA	1	NA	GCAAAGCTTGAGGACTCGGCCGTGTATCTCTGTGCCAGCAGCTTAAATGGTGAGCAGTTCTTCGGGCCAGGGACACGGCTCACCGTGCTAG	GCAAAGCTTGAGGACTCGGCCGTGTATCTCTGTGCCAGCAGCTTA-----TGAGCAGTTCTTCGGGCCAGGGACACGGCTCACCGTGCTAG	tumor	ChILI_10
43305	0	TRBV30	TRBJ1-1	AWSVQDRNTEAF	GCCTGGAGTGTACAGGACAGGAACACTGAAGCTTTC	TRBD1	7407	7423	0	14830	0.00331105	58	1	1	1	NA	CCTTCTCAGTGACTCTGGCTTCTATCTCTGTGCCTGGAGTGTACAGGACAGGAACACTGAAGCTTTCTTTGGACAAGGCACCAGACTCACAGTTGTAG	CCTTCTCAGTGACTCTGGCTTCTATCTCTGTGCCTGGAGTGT---GGACAGGAACACTGAAGCTTTCTTTGGACAAGGCACCAGACTCACAGTTGTAG	tumor	ChILI_10
43306	0	TRBV2	TRBJ1-1	ASSLGDTEAF	GCCAGCAGCCTAGGGGACACTGAAGCTTTC	TRBD1	7947	6749	0	14696	0.00328113	59	1	1	1	NA	CCACAAAGCTGGAGGACTCAGCCATGTACTTCTGTGCCAGCAGCCTAGGGGACACTGAAGCTTTCTTTGGACAAGGCACCAGACTCACAGTTGTAG	CCACAAAGCTGGAGGACTCAGCCATGTACTTCTGTGCCAGCAG-----GGGACACTGAAGCTTTCTTTGGACAAGGCACCAGACTCACAGTTGTAG	tumor	ChILI_10
43307	0	TRBV2	TRBJ1-3	ASSVGQVLSGNTIY	GCCAGCAGTGTAGGACAGGTCCTCTCTGGAAACACCATATAT	TRBD1	5948	8735	0	14683	0.00327823	60	1	1	1	NA	CCACAAAGCTGGAGGACTCAGCCATGTACTTCTGTGCCAGCAGTGTAGGACAGGTCCTCTCTGGAAACACCATATATTTTGGAGAGGGAAGTTGGCTCACTGTTGTAG	CCACAAAGCTGGAGGACTCAGCCATGTACTTCTGTGCCAGCAGTG--GGACAGG----CTCTGGAAACACCATATATTTTGGAGAGGGAAGTTGGCTCACTGTTGTAG	tumor	ChILI_10
43308	0	TRBV6-1	TRBJ1-5	ASASGNQPQH	GCCAGTGCATCAGGGAATCAGCCCCAGCAT	TRBD1	6908	7733	0	14641	0.00326885	61	1	1	1	NA	CGGCTGCTCCCTCCCAGACATCTGTGTACTTCTGTGCCAGTGCATCAGGGAATCAGCCCCAGCATTTTGGTGATGGGACTCGACTCTCCATCCTAG	CGGCTGCTCCCTCCCAGACATCTGTGTACTTCTGTGCCAG-----CAGGGAATCAGCCCCAGCATTTTGGTGATGGGACTCGACTCTCCATCCTAG	tumor	ChILI_10
43309	0	TRBV27	TRBJ1-1	ASSLWGQEAF	GCCAGCAGTTTATGGGGGCAGGAAGCTTTC	TRBD1	8247	6308	0	14555	0.00324965	62	1	1	1	NA	CGCCCAGCCCCAACCAGACCTCTCTGTACTTCTGTGCCAGCAGTTTATGGGGGCAGGAAGCTTTCTTTGGACAAGGCACCAGACTCACAGTTGTAG	CGCCCAGCCCCAACCAGACCTCTCTGTACTTCTGTGCCAGCAGTTTATGGGGGC--GAAGCTTTCTTTGGACAAGGCACCAGACTCACAGTTGTAG	tumor	ChILI_10
43310	0	TRBV24-1	TRBJ2-2	ATSALSGTSGRYGELF	GCCACCAGTGCCCTCTCCGGGACTAGCGGGAGGTACGGGGAGCTGTTT	TRBD2	6286	8228	0	14514	0.00324049	63	1	2	1	NA	CCCCAACCAGACAGCTCTTTACTTCTGTGCCACCAGTGCCCTCTCCGGGACTAGCGGGAGGTACGGGGAGCTGTTTTTTGGAGAAGGCTCTAGGCTGACCGTACTGG	CCCCAACCAGACAGCTCTTTACTTCTGTGCCACCAGTG--------GGGACTAGCGGGAGG--CGGGGAGCTGTTTTTTGGAGAAGGCTCTAGGCTGACCGTACTGG	tumor	ChILI_10
43311	0	TRBV27	TRBJ1-5	ASSPLNNQPQH	GCCAGCAGCCCCTTAAACAATCAGCCCCAGCAT		6036	8446	0	14482	0.00323335	64	1	NA	1	NA	CGCCCAGCCCCAACCAGACCTCTCTGTACTTCTGTGCCAGCAGCCCCTTAAACAATCAGCCCCAGCATTTTGGTGATGGGACTCGACTCTCCATCCTAG	CGCCCAGCCCCAACCAGACCTCTCTGTACTTCTGTGCCAGCAG---------CAATCAGCCCCAGCATTTTGGTGATGGGACTCGACTCTCCATCCTAG	tumor	ChILI_10
43312	0	TRBV21-1	TRBJ2-3	ASRTGSTDTQY	GCCAGCAGGACAGGTAGCACAGATACGCAGTAT	TRBD1	7060	7216	0	14276	0.00318736	65	1	1	1	NA	CCACGGAGTCAGGGGACACAGCACTGTATTTCTGTGCCAGCAGGACAGGTAGCACAGATACGCAGTATTTTGGCCCAGGCACCCGGCTGACAGTGCTCG	CCACGGAGTCAGGGGACACAGCACTGTATTTCTGTGCCAGCAGGACAGG-AGCACAGATACGCAGTATTTTGGCCCAGGCACCCGGCTGACAGTGCTCG	tumor	ChILI_10
43313	0	TRBV7-2	TRBJ2-2	ASSLIGTHTGELF	GCCAGCAGCTTAATCGGGACGCACACCGGGGAGCTGTTT	TRBD1	6871	7376	0	14247	0.00318088	66	1	1	1	NA	CCAGCGCACACAGCAGGAGGACTCGGCCGTGTATCTCTGTGCCAGCAGCTTAATCGGGACGCACACCGGGGAGCTGTTTTTTGGAGAAGGCTCTAGGCTGACCGTACTGG	CCAGCGCACACAGCAGGAGGACTCGGCCGTGTATCTCTGTGCCAGCAGCTTA---GGGAC--ACACCGGGGAGCTGTTTTTTGGAGAAGGCTCTAGGCTGACCGTACTGG	tumor	ChILI_10
43314	0	TRBV30	TRBJ1-3	AWTDTYSGNTIY	GCCTGGACTGACACTTACTCTGGAAACACCATATAT		6248	7942	0	14190	0.00316816	67	1	NA	1	NA	CCTTCTCAGTGACTCTGGCTTCTATCTCTGTGCCTGGACTGACACTTACTCTGGAAACACCATATATTTTGGAGAGGGAAGTTGGCTCACTGTTGTAG	CCTTCTCAGTGACTCTGGCTTCTATCTCTGTGCCTGGA----------CTCTGGAAACACCATATATTTTGGAGAGGGAAGTTGGCTCACTGTTGTAG	tumor	ChILI_10
43315	0	TRBV6-2	TRBJ1-2	ASRITGTDYGYT	GCCAGCAGGATTACCGGGACAGACTATGGCTACACC	TRBD1	5706	8327	0	14033	0.0031331	68	1	1	1	NA	GCTCCCTCCCAAACATCTGTGTACTTCTGTGCCAGCAGGATTACCGGGACAGACTATGGCTACACCTTCGGTTCGGGGACCAGGTTAACCGTTGTAG	GCTCCCTCCCAAACATCTGTGTACTTCTGTGCCAGCAG-------GGGACAGACTATGGCTACACCTTCGGTTCGGGGACCAGGTTAACCGTTGTAG	tumor	ChILI_10
43316	0	TRBV19	TRBJ1-5	ASSQRSHQPQH	GCCAGTAGTCAAAGGAGTCATCAGCCCCAGCAT		8289	5708	0	13997	0.00312506	69	1	NA	1	NA	CGGCCCAAAAGAACCCGACAGCTTTCTATCTCTGTGCCAGTAGTCAAAGGAGTCATCAGCCCCAGCATTTTGGTGATGGGACTCGACTCTCCATCCTAG	CGGCCCAAAAGAACCCGACAGCTTTCTATCTCTGTGCCAGTAGT----------ATCAGCCCCAGCATTTTGGTGATGGGACTCGACTCTCCATCCTAG	tumor	ChILI_10
43317	0	TRBV12-3	TRBJ1-2	ASSIRPVDYGYT	GCCAGCAGTATTCGACCGGTGGACTATGGCTACACC		6574	7376	0	13950	0.00311457	70	1	NA	1	NA	CAGAACCCAGGGACTCAGCTGTGTACTTCTGTGCCAGCAGTATTCGACCGGTGGACTATGGCTACACCTTCGGTTCGGGGACCAGGTTAACCGTTGTAG	CAGAACCCAGGGACTCAGCTGTGTACTTCTGTGCCAGCAGT-------------ACTATGGCTACACCTTCGGTTCGGGGACCAGGTTAACCGTTGTAG	tumor	ChILI_10
43318	0	TRBV27	TRBJ2-2	ASSLVRRAGELF	GCCAGCAGTTTAGTCCGTCGAGCCGGGGAGCTGTTT		6797	7142	0	13939	0.00311212	71	1	NA	1	NA	CGCCCAGCCCCAACCAGACCTCTCTGTACTTCTGTGCCAGCAGTTTAGTCCGTCGAGCCGGGGAGCTGTTTTTTGGAGAAGGCTCTAGGCTGACCGTACTGG	CGCCCAGCCCCAACCAGACCTCTCTGTACTTCTGTGCCAGCAGTTTA----------CCGGGGAGCTGTTTTTTGGAGAAGGCTCTAGGCTGACCGTACTGG	tumor	ChILI_10
43319	0	TRBV6-2	TRBJ1-2	ASSRADFYGYT	GCCAGCAGCAGGGCGGACTTCTATGGCTACACC	TRBD1	5648	8255	0	13903	0.00310408	72	1	1	1	NA	GCTCCCTCCCAAACATCTGTGTACTTCTGTGCCAGCAGCAGGGCGGACTTCTATGGCTACACCTTCGGTTCGGGGACCAGGTTAACCGTTGTAG	GCTCCCTCCCAAACATCTGTGTACTTCTGTGCCAGCAGCAGGG-------CTATGGCTACACCTTCGGTTCGGGGACCAGGTTAACCGTTGTAG	tumor	ChILI_10
43320	0	TRBV11-2	TRBJ1-1	ASSLVAEAF	GCCAGCAGCTTAGTTGCGGAAGCTTTC		7295	6503	0	13798	0.00308063	73	1	NA	1	NA	GCAAAGCTTGAGGACTCGGCCGTGTATCTCTGTGCCAGCAGCTTAGTTGCGGAAGCTTTCTTTGGACAAGGCACCAGACTCACAGTTGTAG	GCAAAGCTTGAGGACTCGGCCGTGTATCTCTGTGCCAGCAGCTTAG-----GAAGCTTTCTTTGGACAAGGCACCAGACTCACAGTTGTAG	tumor	ChILI_10
43321	0	TRBV5-4	TRBJ1-3	ASSSGSGNTIY	GCCAGCAGCTCCGGGTCTGGAAACACCATATAT		6377	7390	0	13767	0.00307371	74	1	NA	1	NA	GGAGCTGGACGACTCGGCCCTGTATCTCTGTGCCAGCAGCTCCGGGTCTGGAAACACCATATATTTTGGAGAGGGAAGTTGGCTCACTGTTGTAG	GGAGCTGGACGACTCGGCCCTGTATCTCTGTGCCAGCAGCT-----TCTGGAAACACCATATATTTTGGAGAGGGAAGTTGGCTCACTGTTGTAG	tumor	ChILI_10
43322	0	TRBV12-3	TRBJ1-5	ASSTTGTGNQPQH	GCCAGCAGCACCACCGGGACAGGCAATCAGCCCCAGCAT	TRBD1	5537	8224	0	13761	0.00307237	75	1	1	1	NA	CAGAACCCAGGGACTCAGCTGTGTACTTCTGTGCCAGCAGCACCACCGGGACAGGCAATCAGCCCCAGCATTTTGGTGATGGGACTCGACTCTCCATCCTAG	CAGAACCCAGGGACTCAGCTGTGTACTTCTGTGCCAGCAG-------GGGACAGGCAATCAGCCCCAGCATTTTGGTGATGGGACTCGACTCTCCATCCTAG	tumor	ChILI_10
43323	0	TRBV27	TRBJ1-1	ASSLLQMNTEAF	GCCAGCAGTTTGTTGCAGATGAACACTGAAGCTTTC		7798	5935	0	13733	0.00306612	76	1	NA	1	NA	CGCCCAGCCCCAACCAGACCTCTCTGTACTTCTGTGCCAGCAGTTTGTTGCAGATGAACACTGAAGCTTTCTTTGGACAAGGCACCAGACTCACAGTTGTAG	CGCCCAGCCCCAACCAGACCTCTCTGTACTTCTGTGCCAGCAGTTT--------TGAACACTGAAGCTTTCTTTGGACAAGGCACCAGACTCACAGTTGTAG	tumor	ChILI_10
43324	0	TRBV7-2	TRBJ2-2	ASRPGTGFTGELF	GCCAGCAGGCCCGGGACAGGCTTCACCGGGGAGCTGTTT	TRBD1	6527	7205	0	13732	0.0030659	77	1	1	1	NA	CCAGCGCACACAGCAGGAGGACTCGGCCGTGTATCTCTGTGCCAGCAGGCCCGGGACAGGCTTCACCGGGGAGCTGTTTTTTGGAGAAGGCTCTAGGCTGACCGTACTGG	CCAGCGCACACAGCAGGAGGACTCGGCCGTGTATCTCTGTGCCAGCAG----GGGACAGG---CACCGGGGAGCTGTTTTTTGGAGAAGGCTCTAGGCTGACCGTACTGG	tumor	ChILI_10
43325	0	TRBV7-8	TRBJ1-2	ASSQDLGGYT	GCCAGCAGCCAGGACCTGGGGGGCTACACC	TRBD1	7997	5728	0	13725	0.00306434	78	3	1	1	NA	CCAGCGCACACAGCAGGAGGACTCCGCCGTGTATCTCTGTGCCAGCAGCCAGGACCTGGGGGGCTACACCTTCGGTTCGGGGACCAGGTTAACCGTTGTAG	CCAGCGCACACAGCAGGAGGACTCCGCCGTGTATCTCTGTGCCAGCAGCC--------GGGGGCTACACCTTCGGTTCGGGGACCAGGTTAACCGTTGTAG	tumor	ChILI_10
43326	1	TRBV6-5	TRBJ1-5	ASSYSGNQPQH	GCCAGCAGTTACTCGGGTAATCAGCCCCAGCAT		7073	6590	0.02	13663	0.00305049	79	1	NA	1	NA	CGGCTGCTCCCTCCCAGACATCTGTGTACTTTTGTGCCAGCAGTTACTCGGGTAATCAGCCCCAGCATTTTGGTGATGGGACTCGACTCTCCATCCTA	CGGCTGCTCCCTCCCAGACATCTGTGTACTTCTGTGCCAGCAGTTACTC----AATCAGCCCCAGCATTTTGGTGATGGGACTCGACTCTCCATCCTA	tumor	ChILI_10
43327	0	TRBV30	TRBJ2-2	AWSVVAGELF	GCCTGGAGTGTGGTAGCCGGGGAGCTGTTT		5023	8551	0	13574	0.00303062	80	1	NA	1	NA	CCTTCTCAGTGACTCTGGCTTCTATCTCTGTGCCTGGAGTGTGGTAGCCGGGGAGCTGTTTTTTGGAGAAGGCTCTAGGCTGACCGTACTGG	CCTTCTCAGTGACTCTGGCTTCTATCTCTGTGCCTGGAGTGT-----CCGGGGAGCTGTTTTTTGGAGAAGGCTCTAGGCTGACCGTACTGG	tumor	ChILI_10
43328	0	TRBV5-4	TRBJ1-2	ASSLESGFYGYT	GCCAGCAGCTTGGAGTCGGGGTTCTATGGCTACACC	TRBD2	6870	6685	0	13555	0.00302638	81	1	1	1	NA	GGAGCTGGACGACTCGGCCCTGTATCTCTGTGCCAGCAGCTTGGAGTCGGGGTTCTATGGCTACACCTTCGGTTCGGGGACCAGGTTAACCGTTGTAG	GGAGCTGGACGACTCGGCCCTGTATCTCTGTGCCAGCAGCTTGG---CGGGG--CTATGGCTACACCTTCGGTTCGGGGACCAGGTTAACCGTTGTAG	tumor	ChILI_10
43329	0	TRBV6-2	TRBJ1-2	VSSYSQRYGYT	GTCAGCAGTTACTCCCAGCGTTATGGCTACACC		5943	7591	0.023	13534	0.00302169	82	1	NA	1	NA	GCTCCCTCCCAAACATCTGTGTACTTCTGTGTCAGCAGTTACTCCCAGCGTTATGGCTACACCTTCGGTTCGGGGACCAGGTTAACCGTTGTAG	GCTCCCTCCCAAACATCTGTGTACTTCTGTGCCAGCAGTTACTC-------TATGGCTACACCTTCGGTTCGGGGACCAGGTTAACCGTTGTAG	tumor	ChILI_10
43330	0	TRBV27	TRBJ2-4	ASSLSVYGRVAKNIQY	GCCAGCAGTTTATCAGTGTATGGTCGAGTAGCCAAAAACATTCAGTAC		7081	6362	0	13443	0.00300138	83	1	NA	1	NA	CGCCCAGCCCCAACCAGACCTCTCTGTACTTCTGTGCCAGCAGTTTATCAGTGTATGGTCGAGTAGCCAAAAACATTCAGTACTTCGGCGCCGGGACCCGGCTCTCAGTGCTGG	CGCCCAGCCCCAACCAGACCTCTCTGTACTTCTGTGCCAGCAGTTTATC---------------AGCCAAAAACATTCAGTACTTCGGCGCCGGGACCCGGCTCTCAGTGCTGG	tumor	ChILI_10
43331	0	TRBV10-1	TRBJ2-2	ASSGATGELF	GCCAGCAGTGGCGCTACCGGGGAGCTGTTT		5167	8246	0	13413	0.00299468	84	1	NA	1	NA	GCCTCCTCCCAGACATCTGTATATTTCTGCGCCAGCAGTGGCGCTACCGGGGAGCTGTTTTTTGGAGAAGGCTCTAGGCTGACCGTACTGG	GCCTCCTCCCAGACATCTGTATATTTCTGCGCCAGCAGTG-----ACCGGGGAGCTGTTTTTTGGAGAAGGCTCTAGGCTGACCGTACTGG	tumor	ChILI_10
43332	0	TRBV27	TRBJ1-4	ASRTGVSEKLF	GCCAGCAGAACAGGGGTCAGCGAAAAACTGTTT	TRBD1	7712	5643	0	13355	0.00298173	85	1	1	1	NA	CGCCCAGCCCCAACCAGACCTCTCTGTACTTCTGTGCCAGCAGAACAGGGGTCAGCGAAAAACTGTTTTTTGGCAGTGGAACCCAGCTCTCTGTCTTGG	CGCCCAGCCCCAACCAGACCTCTCTGTACTTCTGTGCCAGCAG-ACAGGGG-----GAAAAACTGTTTTTTGGCAGTGGAACCCAGCTCTCTGTCTTGG	tumor	ChILI_10
43333	0	TRBV6-2	TRBJ2-1	ASTSYNEQF	GCCAGCACCTCTTACAATGAGCAGTTC		6283	6891	0	13174	0.00294132	86	1	NA	1	NA	GCTCCCTCCCAAACATCTGTGTACTTCTGTGCCAGCACCTCTTACAATGAGCAGTTCTTCGGGCCAGGGACACGGCTCACCGTGCTAG	GCTCCCTCCCAAACATCTGTGTACTTCTGTGCCAGCA-----TACAATGAGCAGTTCTTCGGGCCAGGGACACGGCTCACCGTGCTAG	tumor	ChILI_10
43334	0	TRBV7-8	TRBJ1-6	ASSLEGGKNSPLH	GCCAGCAGCTTAGAGGGCGGAAAGAATTCACCCCTCCAC	TRBD2	8941	4111	0	13052	0.00291408	87	1	2	2	NA	CCAGCGCACACAGCAGGAGGACTCCGCCGTGTATCTCTGTGCCAGCAGCTTAGAGGGCGGAAAGAATTCACCCCTCCACTTTGGGAACGGGACCAGGCTCACTGTGACAG	CCAGCGCACACAGCAGGAGGACTCCGCCGTGTATCTCTGTGCCAGCAGCTTAGAGGG-------AATTCACCCCTCCACTTTGGGAACGGGACCAGGCTCACTGTGACAG	tumor	ChILI_10
43335	0	TRBV19	TRBJ1-1	ASGETGASTEAF	GCCAGTGGTGAGACAGGGGCGTCCACTGAAGCTTTC	TRBD1	8651	4364	0	13015	0.00290582	88	1	1	1	NA	CGGCCCAAAAGAACCCGACAGCTTTCTATCTCTGTGCCAGTGGTGAGACAGGGGCGTCCACTGAAGCTTTCTTTGGACAAGGCACCAGACTCACAGTTGTAG	CGGCCCAAAAGAACCCGACAGCTTTCTATCTCTGTGCCAGT-----GACAGGGG----CACTGAAGCTTTCTTTGGACAAGGCACCAGACTCACAGTTGTAG	tumor	ChILI_10
43336	0	TRBV7-6	TRBJ2-2	ASSLRQGNGELF	GCCAGCAGCTTACGACAGGGGAACGGGGAGCTGTTT	TRBD1	5850	7146	0	12996	0.00290157	89	1	1	1	NA	CCAGCGCACAGAGCAGCGGGACTCGGCCATGTATCGCTGTGCCAGCAGCTTACGACAGGGGAACGGGGAGCTGTTTTTTGGAGAAGGCTCTAGGCTGACCGTACTGG	CCAGCGCACAGAGCAGCGGGACTCGGCCATGTATCGCTGTGCCAGCAGCTTA-GACAGGGG--CGGGGAGCTGTTTTTTGGAGAAGGCTCTAGGCTGACCGTACTGG	tumor	ChILI_10
43337	0	TRBV6-1	TRBJ1-2	ASSGTGKNYGYT	GCCAGCAGCGGAACAGGGAAGAACTATGGCTACACC	TRBD1	5741	7228	0	12969	0.00289555	90	1	1	1	NA	GCTCCCTCCCAGACATCTGTGTACTTCTGTGCCAGCAGCGGAACAGGGAAGAACTATGGCTACACCTTCGGTTCGGGGACCAGGTTAACCGTTGTAG	GCTCCCTCCCAGACATCTGTGTACTTCTGTGCCAGCAG----ACAGGG---AACTATGGCTACACCTTCGGTTCGGGGACCAGGTTAACCGTTGTAG	tumor	ChILI_10
43338	0	TRBV7-6	TRBJ2-2	ASSLPGLAGGPTGELF	GCCAGCAGCTTACCCGGACTAGCGGGAGGGCCGACCGGGGAGCTGTTT	TRBD2	5929	6984	0	12913	0.00288304	91	1	2	1	NA	CCAGCGCACAGAGCAGCGGGACTCGGCCATGTATCGCTGTGCCAGCAGCTTACCCGGACTAGCGGGAGGGCCGACCGGGGAGCTGTTTTTTGGAGAAGGCTCTAGGCTGACCGTACTGG	CCAGCGCACAGAGCAGCGGGACTCGGCCATGTATCGCTGTGCCAGCAGCTTA---GGACTAGCGGGAGGG---ACCGGGGAGCTGTTTTTTGGAGAAGGCTCTAGGCTGACCGTACTGG	tumor	ChILI_10
43339	0	TRBV6-1	TRBJ1-2	ASSSLTGRNGYT	GCCAGCAGCTCCCTCACAGGCAGGAATGGCTACACC	TRBD1	5969	6943	0	12912	0.00288282	92	1	1	1	NA	GCTCCCTCCCAGACATCTGTGTACTTCTGTGCCAGCAGCTCCCTCACAGGCAGGAATGGCTACACCTTCGGTTCGGGGACCAGGTTAACCGTTGTAG	GCTCCCTCCCAGACATCTGTGTACTTCTGTGCCAGCAG-------ACAGG-----ATGGCTACACCTTCGGTTCGGGGACCAGGTTAACCGTTGTAG	tumor	ChILI_10
43340	0	TRBV7-2	TRBJ1-5	ASSPRPRTELYNQPQH	GCCAGCAGCCCCCGACCCCGTACAGAGTTATACAATCAGCCCCAGCAT		3463	9414	0	12877	0.00287501	93	1	NA	1	NA	CCAGCGCACACAGCAGGAGGACTCGGCCGTGTATCTCTGTGCCAGCAGCCCCCGACCCCGTACAGAGTTATACAATCAGCCCCAGCATTTTGGTAATGGGACTCGACTCTCCATCCTAG	CCAGCGCACACAGCAGGAGGACTCGGCCGTGTATCTCTGTGCCAGCAGC-----------------------CAATCAGCCCCAGCATTTTGGTGATGGGACTCGACTCTCCATCCTAG	tumor	ChILI_10
43341	0	TRBV7-2	TRBJ2-2	ASSPRPIASANTGELF	GCCAGCAGTCCCCGCCCGATCGCCTCCGCGAACACCGGGGAGCTGTTT		6126	6718	0	12844	0.00286764	94	1	NA	1	NA	CCAGCGCACACAGCAGGAGGACTCGGCCGTGTATCTCTGTGCCAGCAGTCCCCGCCCGATCGCCTCCGCGAACACCGGGGAGCTGTTTTTTGGAGAAGGCTCTAGGCTGACCGTACTGG	CCAGCGCACACAGCAGGAGGACTCGGCCGTGTATCTCTGTGCCAGCAG--------------------CGAACACCGGGGAGCTGTTTTTTGGAGAAGGCTCTAGGCTGACCGTACTGG	tumor	ChILI_10
43342	0	TRBV11-2	TRBJ1-1	ASSLADEAF	GCCAGCAGCTTGGCAGATGAAGCTTTC		6422	6395	0.023	12817	0.00286161	95	1	NA	1	NA	GCAAAGCTTGAGGACTCGGCCGTGTATCTTTGTGCCAGCAGCTTGGCAGATGAAGCTTTCTTTGGACAAGGCACCAGACTCACAGTTGTAG	GCAAAGCTTGAGGACTCGGCCGTGTATCTCTGTGCCAGCAGCTT------TGAAGCTTTCTTTGGACAAGGCACCAGACTCACAGTTGTAG	tumor	ChILI_10
43343	0	TRBV27	TRBJ1-5	ASSTGADSNQPQH	GCCAGCAGCACAGGGGCTGATAGCAATCAGCCCCAGCAT	TRBD1	7317	5493	0	12810	0.00286005	96	1	1	1	NA	CGCCCAGCCCCAACCAGACCTCTCTGTACTTCTGTGCCAGCAGCACAGGGGCTGATAGCAATCAGCCCCAGCATTTTGGTGATGGGACTCGACTCTCCATCCTAG	CGCCCAGCCCCAACCAGACCTCTCTGTACTTCTGTGCCAGCAG-ACAGGGG----TAGCAATCAGCCCCAGCATTTTGGTGATGGGACTCGACTCTCCATCCTAG	tumor	ChILI_10
43344	0	TRBV7-9	TRBJ1-2	ASSMTGNGYT	GCCAGCAGCATGACAGGAAATGGCTACACC	TRBD1	6669	6126	0	12795	0.0028567	97	1	1	1	NA	CAGCGCACAGAGCAGGGGGACTCGGCCATGTATCTCTGTGCCAGCAGCATGACAGGAAATGGCTACACCTTCGGTTCGGGGACCAGGTTAACCGTTGTAG	CAGCGCACAGAGCAGGGGGACTCGGCCATGTATCTCTGTGCCAGCAGC--GACAGG--ATGGCTACACCTTCGGTTCGGGGACCAGGTTAACCGTTGTAG	tumor	ChILI_10
43345	0	TRBV20-1	TRBJ1-1	SANSQSNTEAF	AGTGCTAACTCGCAGTCGAACACTGAAGCTTTC		6761	5848	0	12609	0.00281517	98	1	NA	1	NA	GCCCATCCTGAAGACAGCAGCTTCTACATCTGCAGTGCTAACTCGCAGTCGAACACTGAAGCTTTCTTTGGACAAGGCACCAGACTCACAGTTGTAG	GCCCATCCTGAAGACAGCAGCTTCTACATCTGCAGTGCTA----------GAACACTGAAGCTTTCTTTGGACAAGGCACCAGACTCACAGTTGTAG	tumor	ChILI_10
43346	0	TRBV6-2	TRBJ2-2	ASSYRLPTGELF	GCCAGCAGTTACAGGTTGCCCACCGGGGAGCTGTTT	TRBD1	4352	8231	0	12583	0.00280937	99	1	1	1	NA	GCTCCCTCCCAAACATCTGTGTACTTCTGTGCCAGCAGTTACAGGTTGCCCACCGGGGAGCTGTTTTTTGGAGAAGGCTCTAGGCTGACCGTACTGG	GCTCCCTCCCAAACATCTGTGTACTTCTGTGCCAGCAGTTACAGG-----CACCGGGGAGCTGTTTTTTGGAGAAGGCTCTAGGCTGACCGTACTGG	tumor	ChILI_10
43347	0	TRBV27	TRBJ2-7	ASSLLSQGGEQY	GCCAGCAGTTTATTATCACAGGGGGGAGAGCAGTAC	TRBD1	6253	6312	0	12565	0.00280535	100	1	1	1	NA	CGCCCAGCCCCAACCAGACCTCTCTGTACTTCTGTGCCAGCAGTTTATTATCACAGGGGGGAGAGCAGTACTTCGGGCCGGGCACCAGGCTCACGGTCACAG	CGCCCAGCCCCAACCAGACCTCTCTGTACTTCTGTGCCAGCAGTTTAT----ACAGGGGG--GAGCAGTACTTCGGGCCGGGCACCAGGCTCACGGTCACAG	tumor	ChILI_10
43348	0	TRBV6-5	TRBJ1-1	ASSYSRGNTEAF	GCCAGCAGTTACTCGAGGGGGAACACTGAAGCTTTC	TRBD1	7806	4756	0	12562	0.00280468	101	1	1	1	NA	CGGCTGCTCCCTCCCAGACATCTGTGTACTTCTGTGCCAGCAGTTACTCGAGGGGGAACACTGAAGCTTTCTTTGGACAAGGCACCAGACTCACAGTTGTAG	CGGCTGCTCCCTCCCAGACATCTGTGTACTTCTGTGCCAGCAGTTACTC-AGGGGGAACACTGAAGCTTTCTTTGGACAAGGCACCAGACTCACAGTTGTAG	tumor	ChILI_10
43349	0	TRBV20-1	TRBJ1-6	SARDRSGSYNSPLH	AGTGCTAGAGATCGCAGCGGGTCCTATAATTCACCCCTCCAC	TRBD2	6135	6402	0	12537	0.0027991	102	1	1	2	NA	GCCCATCCTGAAGACAGCAGCTTCTACATCTGCAGTGCTAGAGATCGCAGCGGGTCCTATAATTCACCCCTCCACTTTGGGAACGGGACCAGGCTCACTGTGACAG	GCCCATCCTGAAGACAGCAGCTTCTACATCTGCAGTGCTAGAGA----AGCGGGTCCTATAATTCACCCCTCCACTTTGGGAACGGGACCAGGCTCACTGTGACAG	tumor	ChILI_10
43350	0	TRBV19	TRBJ2-1	ASSIPSSYNEQF	GCCAGTAGTATCCCCAGTAGCTACAATGAGCAGTTC		7999	4532	0	12531	0.00279776	103	1	NA	1	NA	CGGCCCAAAAGAACCCGACAGCTTTCTATCTCTGTGCCAGTAGTATCCCCAGTAGCTACAATGAGCAGTTCTTCGGGCCAGGGACACGGCTCACCGTGCTAG	CGGCCCAAAAGAACCCGACAGCTTTCTATCTCTGTGCCAGTAGTAT---------CTACAATGAGCAGTTCTTCGGGCCAGGGACACGGCTCACCGTGCTAG	tumor	ChILI_10
43351	0	TRBV30	TRBJ1-2	AWSVFGYGYT	GCCTGGAGTGTATTTGGCTATGGCTACACC		5777	6691	0	12468	0.00278369	104	1	NA	1	NA	CCTTCTCAGTGACTCTGGCTTCTATCTCTGTGCCTGGAGTGTATTTGGCTATGGCTACACCTTCGGTTCGGGGACCAGGTTAACCGTTGTAG	CCTTCTCAGTGACTCTGGCTTCTATCTCTGTGCCTGGAGTGT------CTATGGCTACACCTTCGGTTCGGGGACCAGGTTAACCGTTGTAG	tumor	ChILI_10
43352	0	TRBV20-1	TRBJ1-1	SATTGASEAF	AGTGCCACTACAGGGGCCTCTGAAGCTTTC	TRBD1	6969	5497	0	12466	0.00278324	105	1	1	1	NA	GCCCATCCTGAAGACAGCAGCTTCTACATCTGCAGTGCCACTACAGGGGCCTCTGAAGCTTTCTTTGGACAAGGCACCAGACTCACAGTTGTAG	GCCCATCCTGAAGACAGCAGCTTCTACATCTGCAGTGC----ACAGGGG---CTGAAGCTTTCTTTGGACAAGGCACCAGACTCACAGTTGTAG	tumor	ChILI_10
43353	0	TRBV20-1	TRBJ1-1	SARGGDRGHTEAF	AGTGCTAGAGGAGGGGACAGGGGTCACACTGAAGCTTTC	TRBD1	6668	5787	0	12455	0.00278079	106	1	1	1	NA	GCCCATCCTGAAGACAGCAGCTTCTACATCTGCAGTGCTAGAGGAGGGGACAGGGGTCACACTGAAGCTTTCTTTGGACAAGGCACCAGACTCACAGTTGTAG	GCCCATCCTGAAGACAGCAGCTTCTACATCTGCAGTGCTAGAG---GGGACAGGGG--ACACTGAAGCTTTCTTTGGACAAGGCACCAGACTCACAGTTGTAG	tumor	ChILI_10
43354	0	TRBV2	TRBJ1-5	ASSPGAVGNQPQH	GCCAGCAGTCCAGGGGCCGTGGGCAATCAGCCCCAGCAT	TRBD1	1179	11228	0	12407	0.00277007	107	1	1	1	NA	CCACAAAGCTGGAGGACTCAGCCATGTACTTCTGTGCCAGCAGTCCAGGGGCCGTGGGCAATCAGCCCCAGCATTTTGGTGATGGGACTCGACTCTCCATCCTAG	CCACAAAGCTGGAGGACTCAGCCATGTACTTCTGTGCCAGCAGT-CAGGGG------GCAATCAGCCCCAGCATTTTGGTGATGGGACTCGACTCTCCATCCTAG	tumor	ChILI_10
43355	0	TRBV27	TRBJ2-3	ASSSGLVDTQY	GCCAGCAGTTCCGGACTAGTAGATACGCAGTAT	TRBD2	6472	5880	0	12352	0.00275779	108	1	1	1	NA	CGCCCAGCCCCAACCAGACCTCTCTGTACTTCTGTGCCAGCAGTTCCGGACTAGTAGATACGCAGTATTTTGGCCCAGGCACCCGGCTGACAGTGCTCG	CGCCCAGCCCCAACCAGACCTCTCTGTACTTCTGTGCCAGCAGTT--GGACTAG-AGATACGCAGTATTTTGGCCCAGGCACCCGGCTGACAGTGCTCG	tumor	ChILI_10
43356	0	TRBV2	TRBJ2-5	ASSEQYQETQY	GCCAGCAGTGAACAGTACCAAGAGACCCAGTAC		5841	6462	0	12303	0.00274685	109	1	NA	1	NA	CCACAAAGCTGGAGGACTCAGCCATGTACTTCTGTGCCAGCAGTGAACAGTACCAAGAGACCCAGTACTTCGGGCCAGGCACGCGGCTCCTGGTGCTCG	CCACAAAGCTGGAGGACTCAGCCATGTACTTCTGTGCCAGCAGTGAA----ACCAAGAGACCCAGTACTTCGGGCCAGGCACGCGGCTCCTGGTGCTCG	tumor	ChILI_10
43357	0	TRBV7-9	TRBJ2-5	ASSFRGQQETQY	GCCAGCAGCTTCAGAGGACAGCAAGAGACCCAGTAC	TRBD1	6394	5904	0	12298	0.00274573	110	1	1	1	NA	CCAGCGCACAGAGCAGGGGGACTCGGCCATGTATCTCTGTGCCAGCAGCTTCAGAGGACAGCAAGAGACCCAGTACTTCGGGCCAGGCACGCGGCTCCTGGTGCTCG	CCAGCGCACAGAGCAGGGGGACTCGGCCATGTATCTCTGTGCCAGCAGCTT----GGACAGCAAGAGACCCAGTACTTCGGGCCAGGCACGCGGCTCCTGGTGCTCG	tumor	ChILI_10
43358	0	TRBV24-1	TRBJ2-5	ATGREYQETQY	GCCACTGGGCGGGAGTACCAAGAGACCCAGTAC	TRBD2	5928	6351	0	12279	0.00274149	111	1	2	1	NA	CCCCAACCAGACAGCTCTTTACTTCTGTGCCACTGGGCGGGAGTACCAAGAGACCCAGTACTTCGGGCCAGGCACGCGGCTCCTGGTGCTCG	CCCCAACCAGACAGCTCTTTACTTCTGTGCCAC---GCGGGAG-ACCAAGAGACCCAGTACTTCGGGCCAGGCACGCGGCTCCTGGTGCTCG	tumor	ChILI_10
43359	0	TRBV5-4	TRBJ1-1	ASLDRANTEAF	GCCAGCTTGGACAGGGCGAACACTGAAGCTTTC	TRBD1	6882	5353	0	12235	0.00273167	112	1	1	1	NA	GGAGCTGGACGACTCGGCCCTGTATCTCTGTGCCAGCTTGGACAGGGCGAACACTGAAGCTTTCTTTGGACAAGGCACCAGACTCACAGTTGTAG	GGAGCTGGACGACTCGGCCCTGTATCTCTGTGCCAGC--GGACAGGG-GAACACTGAAGCTTTCTTTGGACAAGGCACCAGACTCACAGTTGTAG	tumor	ChILI_10
43360	0	TRBV7-2	TRBJ2-3	ASNKILAGSSDTQY	GCCAGCAACAAGATACTAGCGGGGTCTTCAGATACGCAGTAT	TRBD2	6642	5547	0	12189	0.0027214	113	1	1	1	NA	CCAGCGCACACAGCAGGAGGACTCGGCCGTGTATCTCTGTGCCAGCAACAAGATACTAGCGGGGTCTTCAGATACGCAGTATTTTGGCCCAGGCACCCGGCTGACAGTGCTCG	CCAGCGCACACAGCAGGAGGACTCGGCCGTGTATCTCTGTGCCAGCA-------ACTAGCGGGG----CAGATACGCAGTATTTTGGCCCAGGCACCCGGCTGACAGTGCTCG	tumor	ChILI_10
43361	0	TRBV20-1	TRBJ2-2	SASDYAGGTGELF	AGTGCTAGTGATTATGCGGGAGGGACCGGGGAGCTGTTT	TRBD2	5032	7137	0	12169	0.00271693	114	4	2	1	NA	GCCCATCCTGAAGACAGCAGCTTCTACATCTGCAGTGCTAGTGATTATGCGGGAGGGACCGGGGAGCTGTTTTTTGGAGAAGGCTCTAGGCTGACCGTACTGG	GCCCATCCTGAAGACAGCAGCTTCTACATCTGCAGTGCTAGT------GCGGGAGGGACCGGGGAGCTGTTTTTTGGAGAAGGCTCTAGGCTGACCGTACTGG	tumor	ChILI_10
43362	0	TRBV6-1	TRBJ1-6	ASRDSRDSPLH	GCCAGCAGAGACAGCCGGGATTCACCCCTCCAC	TRBD1	4571	7563	0	12134	0.00270912	115	1	1	1	NA	GCTCCCTCCCAGACATCTGTGTACTTCTGTGCCAGCAGAGACAGCCGGGATTCACCCCTCCACTTTGGGAATGGGACCAGGCTCACTGTGACAG	GCTCCCTCCCAGACATCTGTGTACTTCTGTGCCAGCAG-GACAG-----ATTCACCCCTCCACTTTGGGAATGGGACCAGGCTCACTGTGACAG	tumor	ChILI_10
43363	0	TRBV12-3	TRBJ2-1	ASSNSGGRTYEQF	GCCAGCAGTAATAGCGGGGGGCGAACGTATGAGCAGTTC	TRBD2	4207	7922	0	12129	0.002708	116	1	1	1	NA	CAGAACCCAGGGACTCAGCTGTGTACTTCTGTGCCAGCAGTAATAGCGGGGGGCGAACGTATGAGCAGTTCTTCGGGCCAGGGACACGGCTCACCGTGCTAG	CAGAACCCAGGGACTCAGCTGTGTACTTCTGTGCCAGCAGT--TAGCGGGGGG-------ATGAGCAGTTCTTCGGGCCAGGGACACGGCTCACCGTGCTAG	tumor	ChILI_10
43364	0	TRBV2	TRBJ2-3	ASTGLAGERADTQY	GCCAGCACAGGACTAGCGGGAGAGAGGGCAGATACGCAGTAT	TRBD2	5856	6227	0	12083	0.00269773	117	1	2	1	NA	CCACAAAGCTGGAGGACTCAGCCATGTACTTCTGTGCCAGCACAGGACTAGCGGGAGAGAGGGCAGATACGCAGTATTTTGGCCCAGGCACCCGGCTGACAGTGCTCG	CCACAAAGCTGGAGGACTCAGCCATGTACTTCTGTGCCAGCA--GGACTAGCGGGAG------CAGATACGCAGTATTTTGGCCCAGGCACCCGGCTGACAGTGCTCG	tumor	ChILI_10
43365	0	TRBV6-5	TRBJ2-5	ASSYTGGRETQY	GCCAGCAGTTACACCGGGGGTAGGGAGACCCAGTAC	TRBD2	7181	4891	0	12072	0.00269528	118	1	1	1	NA	CGGCTGCTCCCTCCCAGACATCTGTGTACTTCTGTGCCAGCAGTTACACCGGGGGTAGGGAGACCCAGTACTTCGGGCCAGGCACGCGGCTCCTGGTGCTCG	CGGCTGCTCCCTCCCAGACATCTGTGTACTTCTGTGCCAGCAGTTAC--CGGGGG----GAGACCCAGTACTTCGGGCCAGGCACGCGGCTCCTGGTGCTCG	tumor	ChILI_10
43366	0	TRBV6-1	TRBJ2-5	ASRPLAVGAGTQY	GCCAGTAGGCCCCTCGCGGTCGGAGCTGGGACCCAGTAC		7153	4874	0	12027	0.00268523	119	1	NA	1	NA	CGGCTGCTCCCTCCCAGACATCTGTGTACTTCTGTGCCAGTAGGCCCCTCGCGGTCGGAGCTGGGACCCAGTACTTCGGGCCAGGCACGCGGCTCCTGGTGCTCG	CGGCTGCTCCCTCCCAGACATCTGTGTACTTCTGTGCCAG------------------------GACCCAGTACTTCGGGCCAGGCACGCGGCTCCTGGTGCTCG	tumor	ChILI_10
43367	0	TRBV20-1	TRBJ2-7	SARDLGQGGYEQY	AGTGCTAGAGATTTGGGACAGGGGGGTTACGAGCAGTAC	TRBD1	6550	5370	0	11920	0.00266134	120	1	1	1	NA	GCCCATCCTGAAGACAGCAGCTTCTACATCTGCAGTGCTAGAGATTTGGGACAGGGGGGTTACGAGCAGTACTTCGGGCCGGGCACCAGGCTCACGGTCACAG	GCCCATCCTGAAGACAGCAGCTTCTACATCTGCAGTGCTAGAGA---GGGACAGGGGG--TACGAGCAGTACTTCGGGCCGGGCACCAGGCTCACGGTCACAG	tumor	ChILI_10
43368	0	TRBV10-3	TRBJ1-2	AISDKDFYGYT	GCCATCAGTGACAAGGACTTCTATGGCTACACC	TRBD2	5779	6139	0	11918	0.00266089	121	1	1	1	NA	ACCAGCTCCCAGACATCTGTGTACTTCTGTGCCATCAGTGACAAGGACTTCTATGGCTACACCTTCGGTTCGGGGACCAGGTTAACCGTTGTAG	ACCAGCTCCCAGACATCTGTGTACTTCTGTGCCATCAGTGA---GGACT-CTATGGCTACACCTTCGGTTCGGGGACCAGGTTAACCGTTGTAG	tumor	ChILI_10
43369	0	TRBV12-3	TRBJ1-5	ASSKSGRNQPQH	GCCAGCAGTAAATCGGGCCGCAATCAGCCCCAGCAT		4905	7001	0	11906	0.00265821	122	1	NA	1	NA	CAGAACCCAGGGACTCAGCTGTGTACTTCTGTGCCAGCAGTAAATCGGGCCGCAATCAGCCCCAGCATTTTGGTGATGGGACTCGACTCTCCATCCTAG	CAGAACCCAGGGACTCAGCTGTGTACTTCTGTGCCAGCAGT----------GCAATCAGCCCCAGCATTTTGGTGATGGGACTCGACTCTCCATCCTAG	tumor	ChILI_10
43370	0	TRBV7-9	TRBJ2-3	ASSFTGTLDTQY	GCCAGCAGCTTTACAGGGACTTTGGATACGCAGTAT	TRBD1	6473	5392	0	11865	0.00264906	123	1	1	1	NA	CCAGCGCACAGAGCAGGGGGACTCGGCCATGTATCTCTGTGCCAGCAGCTTTACAGGGACTTTGGATACGCAGTATTTTGGCCCAGGCACCCGGCTGACAGTGCTCG	CCAGCGCACAGAGCAGGGGGACTCGGCCATGTATCTCTGTGCCAGCAGCTT-ACAGGG------GATACGCAGTATTTTGGCCCAGGCACCCGGCTGACAGTGCTCG	tumor	ChILI_10
43371	0	TRBV10-3	TRBJ2-2	AISDPLLSGITGELF	GCCATCAGTGACCCCCTCCTATCCGGGATCACCGGGGAGCTGTTT	TRBD2	4901	6952	0	11853	0.00264638	124	1	2	1	NA	ACCAGCTCCCAGACATCTGTGTACTTCTGTGCCATCAGTGACCCCCTCCTATCCGGGATCACCGGGGAGCTGTTTTTTGGAGAAGGCTCTAGGCTGACCGTACTGG	ACCAGCTCCCAGACATCTGTGTACTTCTGTGCCATCAGTGA------------CGGGA-CACCGGGGAGCTGTTTTTTGGAGAAGGCTCTAGGCTGACCGTACTGG	tumor	ChILI_10
43372	0	TRBV20-1	TRBJ2-5	SASPPGWETQY	AGTGCTAGCCCTCCGGGCTGGGAGACCCAGTAC		5763	6071	0	11834	0.00264214	125	1	NA	1	NA	GCCCATCCTGAAGACAGCAGCTTCTACATCTGCAGTGCTAGCCCTCCGGGCTGGGAGACCCAGTACTTCGGGCCAGGCACGCGGCTCCTGGTGCTCG	GCCCATCCTGAAGACAGCAGCTTCTACATCTGCAGTGCTAG-------------GAGACCCAGTACTTCGGGCCAGGCACGCGGCTCCTGGTGCTCG	tumor	ChILI_10
43373	0	TRBV20-1	TRBJ2-3	SARAASGDTQY	AGTGCTAGAGCGGCTAGCGGAGATACGCAGTAT	TRBD2	5535	6262	0	11797	0.00263388	126	1	1	1	NA	GCCCATCCTGAAGACAGCAGCTTCTACATCTGCAGTGCTAGAGCGGCTAGCGGAGATACGCAGTATTTTGGCCCAGGCACCCGGCTGACAGTGCTCG	GCCCATCCTGAAGACAGCAGCTTCTACATCTGCAGTGCTAGAG---CTAGCGGAGATACGCAGTATTTTGGCCCAGGCACCCGGCTGACAGTGCTCG	tumor	ChILI_10
43374	0	TRBV27	TRBJ2-3	ASSPRQIGTDTQY	GCCAGCAGTCCTAGACAAATAGGCACAGATACGCAGTAT		6065	5725	0	11790	0.00263232	127	1	NA	1	NA	CGCCCAGCCCCAACCAGACCTCTCTGTACTTCTGTGCCAGCAGTCCTAGACAAATAGGCACAGATACGCAGTATTTTGGCCCAGGCACCCGGCTGACAGTGCTCG	CGCCCAGCCCCAACCAGACCTCTCTGTACTTCTGTGCCAGCAGT-------------GCACAGATACGCAGTATTTTGGCCCAGGCACCCGGCTGACAGTGCTCG	tumor	ChILI_10
43375	0	TRBV20-1	TRBJ1-1	SAREEQGWLYAEAF	AGTGCTAGAGAGGAGCAGGGTTGGCTGTACGCTGAAGCTTTC	TRBD1	5972	5784	0	11756	0.00262472	128	1	1	1	NA	GCCCATCCTGAAGACAGCAGCTTCTACATCTGCAGTGCTAGAGAGGAGCAGGGTTGGCTGTACGCTGAAGCTTTCTTTGGACAAGGCACCAGACTCACAGTTGTAG	GCCCATCCTGAAGACAGCAGCTTCTACATCTGCAGTGCTAGAGA----CAGGG-----------CTGAAGCTTTCTTTGGACAAGGCACCAGACTCACAGTTGTAG	tumor	ChILI_10
43376	0	TRBV6-5	TRBJ1-1	ASSYFRSTEAF	GCCAGCAGTTACTTCCGGAGCACTGAAGCTTTC		7455	4289	0	11744	0.00262204	129	1	NA	1	NA	CGGCTGCTCCCTCCCAGACATCTGTGTACTTCTGTGCCAGCAGTTACTTCCGGAGCACTGAAGCTTTCTTTGGACAAGGCACCAGACTCACAGTTGTAG	CGGCTGCTCCCTCCCAGACATCTGTGTACTTCTGTGCCAGCAGTTACT-------CACTGAAGCTTTCTTTGGACAAGGCACCAGACTCACAGTTGTAG	tumor	ChILI_10
43377	0	TRBV7-2	TRBJ2-3	ASGRTGTQY	GCCAGCGGCCGCACAGGTACGCAGTAT		6541	5124	0	11665	0.00260441	130	1	NA	1	NA	CCAGCGCACACAGCAGGAGGACTCGGCCGTGTATCTCTGTGCCAGCGGCCGCACAGGTACGCAGTATTTTGGCCCAGGCACCCGGCTGACAGTGCTCG	CCAGCGCACACAGCAGGAGGACTCGGCCGTGTATCTCTGTGCCAGC----GCACAGATACGCAGTATTTTGGCCCAGGCACCCGGCTGACAGTGCTCG	tumor	ChILI_10
43378	0	TRBV6-2	TRBJ2-2	ASRTGAGELF	GCCAGCAGAACAGGGGCCGGGGAGCTGTTT	TRBD1	4030	7612	0	11642	0.00259927	131	1	1	1	NA	GCTCCCTCCCAAACATCTGTGTACTTCTGTGCCAGCAGAACAGGGGCCGGGGAGCTGTTTTTTGGAGAAGGCTCTAGGCTGACCGTACTGG	GCTCCCTCCCAAACATCTGTGTACTTCTGTGCCAGCAG-ACAGGGGCCGGGGAGCTGTTTTTTGGAGAAGGCTCTAGGCTGACCGTACTGG	tumor	ChILI_10
43379	0	TRBV6-1	TRBJ1-1	ASSDPGRDTEAF	GCCAGCAGTGACCCAGGGCGGGACACTGAAGCTTTC	TRBD1	5615	6011	0	11626	0.0025957	132	1	1	1	NA	GCTCCCTCCCAGACATCTGTGTACTTCTGTGCCAGCAGTGACCCAGGGCGGGACACTGAAGCTTTCTTTGGACAAGGCACCAGACTCACAGTTGTAG	GCTCCCTCCCAGACATCTGTGTACTTCTGTGCCAGCAGTGA--------GGGACACTGAAGCTTTCTTTGGACAAGGCACCAGACTCACAGTTGTAG	tumor	ChILI_10
43380	0	TRBV30	TRBJ2-4	AWSRYFRPGLAKNIQY	GCCTGGAGTCGGTATTTCAGGCCAGGGCTAGCCAAAAACATTCAGTAC	TRBD1	5502	6117	0	11619	0.00259414	133	1	1	1	NA	CCTTCTCAGTGACTCTGGCTTCTATCTCTGTGCCTGGAGTCGGTATTTCAGGCCAGGGCTAGCCAAAAACATTCAGTACTTCGGCGCCGGGACCCGGCTCTCAGTGCTGG	CCTTCTCAGTGACTCTGGCTTCTATCTCTGTGCCTGGAGT-------------CAGGG--AGCCAAAAACATTCAGTACTTCGGCGCCGGGACCCGGCTCTCAGTGCTGG	tumor	ChILI_10
43381	0	TRBV6-2	TRBJ2-2	ASTRGTGELF	GCCAGCACCCGAGGCACCGGGGAGCTGTTT		4164	7454	0	11618	0.00259391	134	1	NA	1	NA	GCTCCCTCCCAAACATCTGTGTACTTCTGTGCCAGCACCCGAGGCACCGGGGAGCTGTTTTTTGGAGAAGGCTCTAGGCTGACCGTACTGG	GCTCCCTCCCAAACATCTGTGTACTTCTGTGCCAGCA-------CACCGGGGAGCTGTTTTTTGGAGAAGGCTCTAGGCTGACCGTACTGG	tumor	ChILI_10
43382	0	TRBV11-2	TRBJ1-1	ASSPGGSHAF	GCCAGCAGCCCAGGGGGGAGCCATGCTTTC	TRBD1	5483	6122	0	11605	0.00259101	135	1	1	1	NA	GCAAAGCTTGAGGACTCGGCCGTGTATCTCTGTGCCAGCAGCCCAGGGGGGAGCCATGCTTTCTTTGGACAAGGCACCAGACTCACAGTTGTAG	GCAAAGCTTGAGGACTCGGCCGTGTATCTCTGTGCCAGCAGC-CAGGGGG-------GCTTTCTTTGGACAAGGCACCAGACTCACAGTTGTAG	tumor	ChILI_10
43383	0	TRBV11-2	TRBJ2-2	ASSSPSLGYSNTGELF	GCCAGCAGCTCCCCCAGTCTCGGTTACAGTAACACCGGGGAGCTGTTT		3554	8015	0	11569	0.00258297	136	1	NA	1	NA	GCAAAGCTTGAGGACTCGGCCGTGTATCTCTGTGCCAGCAGCTCCCCCAGTCTCGGTTACAGTAACACCGGGGAGCTGTTTTTTGGAGAAGGCTCTAGGCTGACCGTACTGG	GCAAAGCTTGAGGACTCGGCCGTGTATCTCTGTGCCAGCAGCT--------------------AACACCGGGGAGCTGTTTTTTGGAGAAGGCTCTAGGCTGACCGTACTGG	tumor	ChILI_10
43384	0	TRBV24-1	TRBJ2-5	ATSDSPALGETQY	GCCACCAGTGACTCCCCCGCCCTGGGAGAGACCCAGTAC	TRBD2	6076	5462	0	11538	0.00257605	137	1	2	1	NA	CCCCAACCAGACAGCTCTTTACTTCTGTGCCACCAGTGACTCCCCCGCCCTGGGAGAGACCCAGTACTTCGGGCCAGGCACGCGGCTCCTGGTGCTCG	CCCCAACCAGACAGCTCTTTACTTCTGTGCCACCAGTGA------------GGGAGAGACCCAGTACTTCGGGCCAGGCACGCGGCTCCTGGTGCTCG	tumor	ChILI_10
43385	0	TRBV6-1	TRBJ1-1	ASNPTGPFTEAF	GCCAGCAATCCGACAGGGCCCTTCACTGAAGCTTTC	TRBD1	7399	4117	0	11516	0.00257114	138	1	1	1	NA	CGGCTGCTCCCTCCCAGACATCTGTGTACTTCTGTGCCAGCAATCCGACAGGGCCCTTCACTGAAGCTTTCTTTGGACAAGGCACCAGACTCACAGTTGTAG	CGGCTGCTCCCTCCCAGACATCTGTGTACTTCTGTGCCAGCA----GACAGGG-----CACTGAAGCTTTCTTTGGACAAGGCACCAGACTCACAGTTGTAG	tumor	ChILI_10
43386	0	TRBV7-9	TRBJ2-3	ASSSGQGPDTQY	GCCAGCAGCTCCGGACAGGGCCCAGATACGCAGTAT	TRBD1	6154	5354	0	11508	0.00256935	139	1	1	1	NA	CCAGCGCACAGAGCAGGGGGACTCGGCCATGTATCTCTGTGCCAGCAGCTCCGGACAGGGCCCAGATACGCAGTATTTTGGCCCAGGCACCCGGCTGACAGTGCTCG	CCAGCGCACAGAGCAGGGGGACTCGGCCATGTATCTCTGTGCCAGCAGCT--GGACAGGG--CAGATACGCAGTATTTTGGCCCAGGCACCCGGCTGACAGTGCTCG	tumor	ChILI_10
43387	0	TRBV2	TRBJ2-2	ASSVTGGTNTGELF	GCCAGCAGTGTGACAGGCGGGACGAACACCGGGGAGCTGTTT	TRBD1	4352	7059	0	11411	0.0025477	140	1	1	1	NA	CCACAAAGCTGGAGGACTCAGCCATGTACTTCTGTGCCAGCAGTGTGACAGGCGGGACGAACACCGGGGAGCTGTTTTTTGGAGAAGGCTCTAGGCTGACCGTACTGG	CCACAAAGCTGGAGGACTCAGCCATGTACTTCTGTGCCAGCAGTG-GACAGG-----CGAACACCGGGGAGCTGTTTTTTGGAGAAGGCTCTAGGCTGACCGTACTGG	tumor	ChILI_10
43388	0	TRBV25-1	TRBJ1-2	ATRPSGNYGYT	GCCACCCGACCGTCCGGGAACTATGGCTACACC	TRBD2	5985	5368	0	11353	0.00253475	141	1	2	1	NA	GCCAGGCCCTCACATACCTCTCAGTACCTCTGTGCCACCCGACCGTCCGGGAACTATGGCTACACCTTCGGTTCGGGGACCAGGTTAACCGTTGTAG	GCCAGGCCCTCACATACCTCTCAGTACCTCTGTGCCA----------CGGGAACTATGGCTACACCTTCGGTTCGGGGACCAGGTTAACCGTTGTAG	tumor	ChILI_10
43389	0	TRBV14	TRBJ2-1	ASSFQGAQPYNEQF	GCCAGCAGCTTCCAGGGGGCGCAGCCCTACAATGAGCAGTTC	TRBD1	5571	5774	0	11345	0.00253296	142	1	1	1	NA	GCAGAACTGGAGGATTCTGGAGTTTATTTCTGTGCCAGCAGCTTCCAGGGGGCGCAGCCCTACAATGAGCAGTTCTTCGGGCCAGGGACACGGCTCACCGTGCTAG	GCAGAACTGGAGGATTCTGGAGTTTATTTCTGTGCCAGCAGC---CAGGGGGC-----CCTACAATGAGCAGTTCTTCGGGCCAGGGACACGGCTCACCGTGCTAG	tumor	ChILI_10
43390	0	TRBV12-3	TRBJ1-3	ASSLGLGSGNTIY	GCCAGCAGTCTCGGACTGGGCTCTGGAAACACCATATAT	TRBD2	4136	7178	0	11314	0.00252604	143	1	1	1	NA	CAGAACCCAGGGACTCAGCTGTGTACTTCTGTGCCAGCAGTCTCGGACTGGGCTCTGGAAACACCATATATTTTGGAGAGGGAAGTTGGCTCACTGTTGTAG	CAGAACCCAGGGACTCAGCTGTGTACTTCTGTGCCAGCAGT---GGACT---CTCTGGAAACACCATATATTTTGGAGAGGGAAGTTGGCTCACTGTTGTAG	tumor	ChILI_10
43391	0	TRBV7-2	TRBJ2-5	ASSPQRGETQY	GCCAGCAGCCCACAACGGGGTGAGACCCAGTAC	TRBD2	5832	5449	0	11281	0.00251867	144	1	1	1	NA	CCAGCGCACACAGCAGGAGGACTCGGCCGTGTATCTCTGTGCCAGCAGCCCACAACGGGGTGAGACCCAGTACTTCGGGCCAGGCACGCGGCTCCTGGTGCTCG	CCAGCGCACACAGCAGGAGGACTCGGCCGTGTATCTCTGTGCCAGCAGC------CGGGG-GAGACCCAGTACTTCGGGCCAGGCACGCGGCTCCTGGTGCTCG	tumor	ChILI_10
43392	0	TRBV4-1	TRBJ2-2	ASSQDSLGGSNTGELF	GCCAGCAGCCAAGATTCTTTAGGGGGCTCGAACACCGGGGAGCTGTTT	TRBD1	4592	6606	0	11198	0.00250014	145	1	1	1	NA	GCAGCCAGAAGACTCAGCCCTGTATCTCTGCGCCAGCAGCCAAGATTCTTTAGGGGGCTCGAACACCGGGGAGCTGTTTTTTGGAGAAGGCTCTAGGCTGACCGTACTGG	GCAGCCAGAAGACTCAGCCCTGTATCTCTGCGCCAGCAGCCAAGA------AGGGGGC-CGAACACCGGGGAGCTGTTTTTTGGAGAAGGCTCTAGGCTGACCGTACTGG	tumor	ChILI_10
43393	0	TRBV6-2	TRBJ1-1	ASSNPGRDTEAF	GCCAGCAGTAACCCGGGGCGGGACACTGAAGCTTTC	TRBD1	5525	5640	0	11165	0.00249277	146	1	1	1	NA	GCTCCCTCCCAAACATCTGTGTACTTCTGTGCCAGCAGTAACCCGGGGCGGGACACTGAAGCTTTCTTTGGACAAGGCACCAGACTCACAGTTGTAG	GCTCCCTCCCAAACATCTGTGTACTTCTGTGCCAGCAGT----------GGGACACTGAAGCTTTCTTTGGACAAGGCACCAGACTCACAGTTGTAG	tumor	ChILI_10
43394	0	TRBV20-1	TRBJ1-1	SARVGQVPAEAF	AGTGCTAGAGTGGGGCAGGTTCCTGCTGAAGCTTTC	TRBD1	5885	5157	0	11042	0.00246531	147	1	1	1	NA	GCCCATCCTGAAGACAGCAGCTTCTACATCTGCAGTGCTAGAGTGGGGCAGGTTCCTGCTGAAGCTTTCTTTGGACAAGGCACCAGACTCACAGTTGTAG	GCCCATCCTGAAGACAGCAGCTTCTACATCTGCAGTGCTAGAG-GGGGC---------CTGAAGCTTTCTTTGGACAAGGCACCAGACTCACAGTTGTAG	tumor	ChILI_10
43395	0	TRBV20-1	TRBJ1-2	SASGTGENYGCT	AGTGCTAGCGGAACAGGGGAAAACTATGGCTGCACC	TRBD1	5525	5489	0	11014	0.00245906	148	1	1	1	NA	GCCCATCCTGAAGACAGCAGCTTCTACATCTGCAGTGCTAGCGGAACAGGGGAAAACTATGGCTGCACCTTCGGTTCGGGGACCAGGTTAACCGTTGTAG	GCCCATCCTGAAGACAGCAGCTTCTACATCTGCAGTGCTAG----ACAGGGG--AACTATGGCTACACCTTCGGTTCGGGGACCAGGTTAACCGTTGTAG	tumor	ChILI_10
43396	0	TRBV12-3	TRBJ1-1	ASSSGTGSDTEAF	GCCAGCAGTTCCGGGACAGGGTCGGACACTGAAGCTTTC	TRBD1	5292	5558	0	10850	0.00242244	149	1	1	1	NA	CAGAACCCAGGGACTCAGCTGTGTACTTCTGTGCCAGCAGTTCCGGGACAGGGTCGGACACTGAAGCTTTCTTTGGACAAGGCACCAGACTCACAGTTGTAG	CAGAACCCAGGGACTCAGCTGTGTACTTCTGTGCCAGCAGTT--GGGACAGGG----ACACTGAAGCTTTCTTTGGACAAGGCACCAGACTCACAGTTGTAG	tumor	ChILI_10
43397	0	TRBV11-2	TRBJ2-5	ASSQPPDAGGSGETQY	GCCAGCAGCCAGCCCCCGGACGCAGGGGGAAGTGGAGAGACCCAGTAC	TRBD1	3976	6871	0	10847	0.00242177	150	1	1	1	NA	GCAAAGCTTGAGGACTCGGCCGTGTATCTCTGTGCCAGCAGCCAGCCCCCGGACGCAGGGGGAAGTGGAGAGACCCAGTACTTCGGGCCAGGCACGCGGCTCCTGGTGCTCG	GCAAAGCTTGAGGACTCGGCCGTGTATCTCTGTGCCAGCAGC-------------CAGGGGG------AGAGACCCAGTACTTCGGGCCAGGCACGCGGCTCCTGGTGCTCG	tumor	ChILI_10
43398	0	TRBV7-7	TRBJ2-2	ASSLAGSHTGELF	GCCAGCAGCTTAGCCGGGAGTCACACCGGGGAGCTGTTT	TRBD2	4616	6199	0	10815	0.00241463	151	1	2	1	NA	CAGCGCACAGAGCAGCGGGACTCAGCCATGTATCGCTGTGCCAGCAGCTTAGCCGGGAGTCACACCGGGGAGCTGTTTTTTGGAGAAGGCTCTAGGCTGACCGTACTGG	CAGCGCACAGAGCAGCGGGACTCAGCCATGTATCGCTGTGCCAGCAGCTTAGCCGGGAG--ACACCGGGGAGCTGTTTTTTGGAGAAGGCTCTAGGCTGACCGTACTGG	tumor	ChILI_10
43399	0	TRBV11-2	TRBJ2-2	ASSDGSSHGELF	GCCAGCAGCGACGGGTCTTCTCACGGGGAGCTGTTT		4522	6246	0	10768	0.00240414	152	1	NA	1	NA	GCAAAGCTTGAGGACTCGGCCGTGTATCTCTGTGCCAGCAGCGACGGGTCTTCTCACGGGGAGCTGTTTTTTGGAGAAGGCTCTAGGCTGACCGTACTGG	GCAAAGCTTGAGGACTCGGCCGTGTATCTCTGTGCCAGCAGC--------------CGGGGAGCTGTTTTTTGGAGAAGGCTCTAGGCTGACCGTACTGG	tumor	ChILI_10
43400	0	TRBV10-1	TRBJ2-2	ASSESPGQRGPMF	GCTAGCAGTGAGTCACCGGGACAGCGTGGTCCAATGTTT	TRBD1	4325	6435	0.023	10760	0.00240235	153	1	1	1	NA	GCCTCCTCCCAGACATCTGTATATTTCTGCGCTAGCAGTGAGTCACCGGGACAGCGTGGTCCAATGTTTTTTGGAGAAGGCTCTAGGCTGACCGTACTGG	GCCTCCTCCCAGACATCTGTATATTTCTGCGCCAGCAGTGAGTC---GGGACAG----------TGTTTTTTGGAGAAGGCTCTAGGCTGACCGTACTGG	tumor	ChILI_10
43401	0	TRBV18	TRBJ1-1	ASSPGTGRMNTEAF	GCCAGCTCACCCGGGACAGGGCGGATGAACACTGAAGCTTTC	TRBD1	6094	4638	0	10732	0.0023961	154	1	1	1	NA	CCAGCAGGTAGTGCGAGGAGATTCGGCAGCTTATTTCTGTGCCAGCTCACCCGGGACAGGGCGGATGAACACTGAAGCTTTCTTTGGACAAGGCACCAGACTCACAGTTGTAG	CCAGCAGGTAGTGCGAGGAGATTCGGCAGCTTATTTCTGTGCCAGCTCACC-GGGACAGGG----TGAACACTGAAGCTTTCTTTGGACAAGGCACCAGACTCACAGTTGTAG	tumor	ChILI_10
43402	0	TRBV14	TRBJ1-2	ASSQVGNYGYT	GCCAGCAGCCAAGTGGGGAACTATGGTTACACC		5488	5227	0	10715	0.0023923	155	1	NA	1	NA	GCAGAACTGGAGGATTCTGGAGTTTATTTCTGTGCCAGCAGCCAAGTGGGGAACTATGGTTACACCTTCGGTTCGGGGACCAGGTTAACCGTTGTAG	GCAGAACTGGAGGATTCTGGAGTTTATTTCTGTGCCAGCAGCCAAG-----AACTATGGCTACACCTTCGGTTCGGGGACCAGGTTAACCGTTGTAG	tumor	ChILI_10
43403	0	TRBV2	TRBJ1-5	ASNADSNQPQH	GCCAGCAATGCAGATAGCAATCAGCCCCAGCAT		2141	8487	0	10628	0.00237288	156	1	NA	1	NA	CCACAAAGCTGGAGGACTCAGCCATGTACTTCTGTGCCAGCAATGCAGATAGCAATCAGCCCCAGCATTTTGGTGATGGGACTCGACTCTCCATCCTAG	CCACAAAGCTGGAGGACTCAGCCATGTACTTCTGTGCCAGCA-------TAGCAATCAGCCCCAGCATTTTGGTGATGGGACTCGACTCTCCATCCTAG	tumor	ChILI_10
43404	0	TRBV7-2	TRBJ2-5	ASSLGAETQY	GCCAGCAGCTTAGGCGCAGAGACCCAGTAC		33	10556	0	10589	0.00236417	157	1	NA	1	NA	CCAGCGCACACAGCAGGAGGACTCGGCCGTGTATCTCTGTGCCAGCAGCTTAGGCGCAGAGACCCAGTACTTCGGGCCAGGCACGCGGCTCCTGGTGCTC	CCAGCGCACACAGCAGGAGGACTCGGCCGTGTATCTCTGTGCCAGCAGCTTAG----AGAGACCCAGTACTTCGGGCCAGGCACGCGGCTCCTGGTGCTC	tumor	ChILI_10
43405	0	TRBV12-3	TRBJ1-1	ASSWYRGREAF	GCCAGCAGTTGGTACAGGGGCCGAGAAGCTTTC	TRBD1	4818	5699	0	10517	0.0023481	158	1	1	1	NA	CAGAACCCAGGGACTCAGCTGTGTACTTCTGTGCCAGCAGTTGGTACAGGGGCCGAGAAGCTTTCTTTGGACAAGGCACCAGACTCACAGTTGTAG	CAGAACCCAGGGACTCAGCTGTGTACTTCTGTGCCAGCAGTT---ACAGGGG----GAAGCTTTCTTTGGACAAGGCACCAGACTCACAGTTGTAG	tumor	ChILI_10
43406	0	TRBV12-3	TRBJ2-3	ASSLGPDTQY	GCCAGCAGTCTAGGTCCAGATACGCAGTAT		5004	5455	0	10459	0.00233515	159	1	NA	1	NA	CAGAACCCAGGGACTCAGCTGTGTACTTCTGTGCCAGCAGTCTAGGTCCAGATACGCAGTATTTTGGCCCAGGCACCCGGCTGACAGTGCTCG	CAGAACCCAGGGACTCAGCTGTGTACTTCTGTGCCAGCAGT-------CAGATACGCAGTATTTTGGCCCAGGCACCCGGCTGACAGTGCTCG	tumor	ChILI_10
43407	0	TRBV27	TRBJ1-1	ASSLGPGRGAF	GCCAGCAGCCTGGGCCCAGGAAGGGGAGCTTTC	TRBD1	3944	6462	0	10406	0.00232331	160	1	1	1	NA	CGCCCAGCCCCAACCAGACCTCTCTGTACTTCTGTGCCAGCAGCCTGGGCCCAGGAAGGGGAGCTTTCTTTGGACAAGGCACCAGACTCACAGTTGTAG	CGCCCAGCCCCAACCAGACCTCTCTGTACTTCTGTGCCAGCAG-------------AGGGGAGCTTTCTTTGGACAAGGCACCAGACTCACAGTTGTAG	tumor	ChILI_10
43408	0	TRBV11-2	TRBJ2-5	ASSSGTGGRETQY	GCCAGCAGCTCCGGGACAGGGGGCCGGGAGACCCAGTAC	TRBD1	3525	6829	0	10354	0.0023117	161	1	1	1	NA	GCAAAGCTTGAGGACTCGGCCGTGTATCTCTGTGCCAGCAGCTCCGGGACAGGGGGCCGGGAGACCCAGTACTTCGGGCCAGGCACGCGGCTCCTGGTGCTCG	GCAAAGCTTGAGGACTCGGCCGTGTATCTCTGTGCCAGCAGCT--GGGACAGGGGGC---GAGACCCAGTACTTCGGGCCAGGCACGCGGCTCCTGGTGCTCG	tumor	ChILI_10
43409	0	TRBV5-6	TRBJ2-1	ASSFWTGRSYNEQF	GCCAGCAGCTTCTGGACAGGTCGCTCCTACAATGAGCAGTTC	TRBD1	5048	5293	0	10341	0.0023088	162	1	1	1	NA	GCTGGGGGACTCGGCCCTCTATCTCTGTGCCAGCAGCTTCTGGACAGGTCGCTCCTACAATGAGCAGTTCTTCGGGCCAGGGACACGGCTCACCGTGCTAG	GCTGGGGGACTCGGCCCTCTATCTCTGTGCCAGCAGCTT--GGACAGG---CTCCTACAATGAGCAGTTCTTCGGGCCAGGGACACGGCTCACCGTGCTAG	tumor	ChILI_10
43410	0	TRBV11-3	TRBJ1-6	ASSLGDLSSYNSPLH	GCCAGCAGCTTAGGGGACTTGAGCTCCTATAATTCACCCCTCCAC	TRBD2	4266	6057	0	10323	0.00230478	163	1	1	1	NA	GCAGAGCTTGGGGACTCGGCCGTGTATCTCTGTGCCAGCAGCTTAGGGGACTTGAGCTCCTATAATTCACCCCTCCACTTTGGGAATGGGACCAGGCTCACTGTGACAG	GCAGAGCTTGGGGACTCGGCCGTGTATCTCTGTGCCAGCAGCTTAGGGGACT----CTCCTATAATTCACCCCTCCACTTTGGGAATGGGACCAGGCTCACTGTGACAG	tumor	ChILI_10
43411	0	TRBV9	TRBJ1-2	ASSGYRGTNYGYT	GCCAGCAGTGGGTACCGAGGGACAAACTATGGCTACACC	TRBD1	5639	4656	0	10295	0.00229853	164	1	1	1	NA	CTCTGGAGCTGGGGGACTCAGCTTTGTATTTCTGTGCCAGCAGTGGGTACCGAGGGACAAACTATGGCTACACCTTCGGTTCGGGGACCAGGTTAACCGTTGTAG	CTCTGGAGCTGGGGGACTCAGCTTTGTATTTCTGTGCCAGCAG----------GGGACAAACTATGGCTACACCTTCGGTTCGGGGACCAGGTTAACCGTTGTAG	tumor	ChILI_10
43412	0	TRBV20-1	TRBJ1-1	SARPGTGLRNTEAF	AGTGCTAGGCCCGGGACGGGTCTTCGGAACACTGAAGCTTTC	TRBD1	5252	5030	0	10282	0.00229563	165	1	1	1	NA	GCCCATCCTGAAGACAGCAGCTTCTACATCTGCAGTGCTAGGCCCGGGACGGGTCTTCGGAACACTGAAGCTTTCTTTGGACAAGGCACCAGACTCACAGTTGTAG	GCCCATCCTGAAGACAGCAGCTTCTACATCTGCAGTGCTAG----GGGAC---------GAACACTGAAGCTTTCTTTGGACAAGGCACCAGACTCACAGTTGTAG	tumor	ChILI_10
43413	0	TRBV20-1	TRBJ2-3	SARDPGGASGPTSTDTQY	AGTGCTAGAGATCCGGGCGGGGCTAGCGGGCCTACTAGCACAGATACGCAGTAT	TRBD2	4930	5332	0	10262	0.00229116	166	1	1	1	NA	GCCCATCCTGAAGACAGCAGCTTCTACATCTGCAGTGCTAGAGATCCGGGCGGGGCTAGCGGGCCTACTAGCACAGATACGCAGTATTTTGGCCCAGGCACCCGGCTGACAGTGCTCG	GCCCATCCTGAAGACAGCAGCTTCTACATCTGCAGTGCTAGAGA-----------CTAGCGGG------AGCACAGATACGCAGTATTTTGGCCCAGGCACCCGGCTGACAGTGCTCG	tumor	ChILI_10
43414	0	TRBV28	TRBJ1-2	ASTRWGNYGYT	GCCAGCACGCGGTGGGGTAACTATGGCTACACC		5724	4537	0	10261	0.00229094	167	1	NA	1	NA	CCGCCAGCACCAACCAGACATCTATGTACCTCTGTGCCAGCACGCGGTGGGGTAACTATGGCTACACCTTCGGTTCGGGGACCAGGTTAACCGTTGTAG	CCGCCAGCACCAACCAGACATCTATGTACCTCTGTGCCAGCA----------TAACTATGGCTACACCTTCGGTTCGGGGACCAGGTTAACCGTTGTAG	tumor	ChILI_10
43415	0	TRBV10-3	TRBJ2-3	ATGQGTSTDTQY	GCCACCGGACAGGGGACAAGCACAGATACGCAGTAT	TRBD1	5017	5219	0	10236	0.00228536	168	1	1	1	NA	ACCAGCTCCCAGACATCTGTGTACTTCTGTGCCACCGGACAGGGGACAAGCACAGATACGCAGTATTTTGGCCCAGGCACCCGGCTGACAGTGCTCG	ACCAGCTCCCAGACATCTGTGTACTTCTGTGCCA--GGACAGGGG---AGCACAGATACGCAGTATTTTGGCCCAGGCACCCGGCTGACAGTGCTCG	tumor	ChILI_10
43416	0	TRBV6-2	TRBJ1-1	ASSSPLQRLNTEAF	GCCAGCAGTTCTCCATTGCAACGGTTGAACACTGAAGCTTTC		4872	5309	0	10181	0.00227308	169	1	NA	1	NA	GCTCCCTCCCAAACATCTGTGTACTTCTGTGCCAGCAGTTCTCCATTGCAACGGTTGAACACTGAAGCTTTCTTTGGACAAGGCACCAGACTCACAGTTGTAG	GCTCCCTCCCAAACATCTGTGTACTTCTGTGCCAGCAGTT---------------TGAACACTGAAGCTTTCTTTGGACAAGGCACCAGACTCACAGTTGTAG	tumor	ChILI_10
43417	0	TRBV6-2	TRBJ1-1	ASSPPGHRNTEAF	GCCAGCAGCCCACCTGGACACCGAAACACTGAAGCTTTC	TRBD1	4749	5380	0	10129	0.00226147	170	1	1	1	NA	GCTCCCTCCCAAACATCTGTGTACTTCTGTGCCAGCAGCCCACCTGGACACCGAAACACTGAAGCTTTCTTTGGACAAGGCACCAGACTCACAGTTGTAG	GCTCCCTCCCAAACATCTGTGTACTTCTGTGCCAGCAG-------GGACA----AACACTGAAGCTTTCTTTGGACAAGGCACCAGACTCACAGTTGTAG	tumor	ChILI_10
43418	0	TRBV10-2	TRBJ2-5	ASSEAALLAGEIPQVETQY	GCCAGCAGTGAGGCCGCCTTACTAGCGGGGGAGATACCACAAGTTGAGACCCAGTAC	TRBD2	4785	5320	0	10105	0.00225611	171	1	1	1	NA	ACCCGCTCCCAGACATCTGTGTATTTCTGCGCCAGCAGTGAGGCCGCCTTACTAGCGGGGGAGATACCACAAGTTGAGACCCAGTACTTCGGGCCAGGCACGCGGCTCCTGGTGCTCG	ACCCGCTCCCAGACATCTGTGTATTTCTGCGCCAGCAGTGAG--------ACTAGCGGGGG--------------GAGACCCAGTACTTCGGGCCAGGCACGCGGCTCCTGGTGCTCG	tumor	ChILI_10
43419	0	TRBV12-3	TRBJ2-2	ASSLGFSHTGELF	GCCAGCAGTTTAGGGTTCAGCCACACCGGGGAGCTGTTT		2914	7107	0	10021	0.00223736	172	1	NA	1	NA	CAGAACCCAGGGACTCAGCTGTGTACTTCTGTGCCAGCAGTTTAGGGTTCAGCCACACCGGGGAGCTGTTTTTTGGAGAAGGCTCTAGGCTGACCGTACTGG	CAGAACCCAGGGACTCAGCTGTGTACTTCTGTGCCAGCAGTTTAG---------ACACCGGGGAGCTGTTTTTTGGAGAAGGCTCTAGGCTGACCGTACTGG	tumor	ChILI_10
43420	0	TRBV19	TRBJ1-4	ASSQGTGEKLF	GCCAGTAGCCAGGGCACGGGTGAAAAACTGTTT	TRBD1	7126	2860	0	9986	0.00222954	173	1	1	1	NA	CGGCCCAAAAGAACCCGACAGCTTTCTATCTCTGTGCCAGTAGCCAGGGCACGGGTGAAAAACTGTTTTTTGGCAGTGGAACCCAGCTCTCTGTCTTGG	CGGCCCAAAAGAACCCGACAGCTTTCTATCTCTGTGCCAGTAG-CAGGG------TGAAAAACTGTTTTTTGGCAGTGGAACCCAGCTCTCTGTCTTGG	tumor	ChILI_10
43421	0	TRBV12-3	TRBJ1-1	ASSLVGHEAF	GCCAGCAGTTTAGTAGGACATGAAGCTTTC	TRBD1	4724	5230	0	9954	0.0022224	174	1	1	1	NA	CAGAACCCAGGGACTCAGCTGTGTACTTCTGTGCCAGCAGTTTAGTAGGACATGAAGCTTTCTTTGGACAAGGCACCAGACTCACAGTTGTAG	CAGAACCCAGGGACTCAGCTGTGTACTTCTGTGCCAGCAGTTTAG--GGACATGAAGCTTTCTTTGGACAAGGCACCAGACTCACAGTTGTAG	tumor	ChILI_10
43422	0	TRBV24-1	TRBJ1-1	ATSDTTGTGNTEAF	GCCACCAGTGATACAACCGGGACAGGGAACACTGAAGCTTTC	TRBD1	5286	4649	0	9935	0.00221816	175	1	1	1	NA	CCCCAACCAGACAGCTCTTTACTTCTGTGCCACCAGTGATACAACCGGGACAGGGAACACTGAAGCTTTCTTTGGACAAGGCACCAGACTCACAGTTGTAG	CCCCAACCAGACAGCTCTTTACTTCTGTGCCACCAGTGAT------GGGACAGGGAACACTGAAGCTTTCTTTGGACAAGGCACCAGACTCACAGTTGTAG	tumor	ChILI_10
43423	0	TRBV10-2	TRBJ1-1	ASSVDSFNTEAF	GCCAGCAGTGTGGACAGCTTCAACACTGAAGCTTTC	TRBD1	5432	4469	0	9901	0.00221056	176	1	1	1	NA	ACCCGCTCCCAGACATCTGTGTATTTCTGCGCCAGCAGTGTGGACAGCTTCAACACTGAAGCTTTCTTTGGACAAGGCACCAGACTCACAGTTGTAG	ACCCGCTCCCAGACATCTGTGTATTTCTGCGCCAGCAGTG-GGACAG----AACACTGAAGCTTTCTTTGGACAAGGCACCAGACTCACAGTTGTAG	tumor	ChILI_10
43424	0	TRBV18	TRBJ1-1	ASSPFPGNTEAF	GCCAGCTCACCGTTCCCAGGTAACACTGAAGCTTTC		6059	3838	0	9897	0.00220967	177	1	NA	1	NA	CCAGCAGGTAGTGCGAGGAGATTCGGCAGCTTATTTCTGTGCCAGCTCACCGTTCCCAGGTAACACTGAAGCTTTCTTTGGACAAGGCACCAGACTCACAGTTGTAG	CCAGCAGGTAGTGCGAGGAGATTCGGCAGCTTATTTCTGTGCCAGCTCACC----------AACACTGAAGCTTTCTTTGGACAAGGCACCAGACTCACAGTTGTAG	tumor	ChILI_10
43425	0	TRBV18	TRBJ1-1	ASSSYRTRNLTEAF	GCCAGCTCATCCTACCGTACACGGAACCTCACTGAAGCTTTC		5765	4123	0	9888	0.00220766	178	1	NA	1	NA	CCAGCAGGTAGTGCGAGGAGATTCGGCAGCTTATTTCTGTGCCAGCTCATCCTACCGTACACGGAACCTCACTGAAGCTTTCTTTGGACAAGGCACCAGACTCACAGTTGTAG	CCAGCAGGTAGTGCGAGGAGATTCGGCAGCTTATTTCTGTGCCAGCTCA--------------------CACTGAAGCTTTCTTTGGACAAGGCACCAGACTCACAGTTGTAG	tumor	ChILI_10
43426	0	TRBV5-4	TRBJ1-2	ASSSQAAANYGYT	GCCAGCAGCTCACAGGCAGCAGCTAACTATGGCTACACC	TRBD1	5307	4551	0	9858	0.00220096	179	1	1	1	NA	GGAGCTGGACGACTCGGCCCTGTATCTCTGTGCCAGCAGCTCACAGGCAGCAGCTAACTATGGCTACACCTTCGGTTCGGGGACCAGGTTAACCGTTGTAG	GGAGCTGGACGACTCGGCCCTGTATCTCTGTGCCAGCAGCT-ACAGG------CTAACTATGGCTACACCTTCGGTTCGGGGACCAGGTTAACCGTTGTAG	tumor	ChILI_10
43427	0	TRBV12-3	TRBJ2-5	ASSLLGVQGETQY	GCCAGCAGTCTACTAGGGGTTCAAGGAGAGACCCAGTAC	TRBD1	4096	5752	0	9848	0.00219873	180	1	1	1	NA	CAGAACCCAGGGACTCAGCTGTGTACTTCTGTGCCAGCAGTCTACTAGGGGTTCAAGGAGAGACCCAGTACTTCGGGCCAGGCACGCGGCTCCTGGTGCTCG	CAGAACCCAGGGACTCAGCTGTGTACTTCTGTGCCAGCAGT-----AGGGG-------AGAGACCCAGTACTTCGGGCCAGGCACGCGGCTCCTGGTGCTCG	tumor	ChILI_10
43428	0	TRBV7-9	TRBJ1-6	ASSLGPIILGTSPLH	GCCAGCAGCTTGGGACCCATCATATTGGGGACTTCACCCCTCCAC	TRBD2	5691	4153	0	9844	0.00219784	181	1	1	2	NA	CCAGCGCACAGAGCAGGGGGACTCGGCCATGTATCTCTGTGCCAGCAGCTTGGGACCCATCATATTGGGGACTTCACCCCTCCACTTTGGGAACGGGACCAGGCTCACTGTGACAG	CCAGCGCACAGAGCAGGGGGACTCGGCCATGTATCTCTGTGCCAGCAGCTT----------------GGGACTTCACCCCTCCACTTTGGGAACGGGACCAGGCTCACTGTGACAG	tumor	ChILI_10
43429	0	TRBV20-1	TRBJ2-3	SASTSGSTDTQY	AGTGCTTCGACTAGCGGGAGCACAGATACGCAGTAT	TRBD2	4712	5109	0	9821	0.0021927	182	1	2	1	NA	GCCCATCCTGAAGACAGCAGCTTCTACATCTGCAGTGCTTCGACTAGCGGGAGCACAGATACGCAGTATTTTGGCCCAGGCACCCGGCTGACAGTGCTCG	GCCCATCCTGAAGACAGCAGCTTCTACATCTGCAGTGCT--GACTAGCGGGAGCACAGATACGCAGTATTTTGGCCCAGGCACCCGGCTGACAGTGCTCG	tumor	ChILI_10
43430	0	TRBV27	TRBJ2-3	ASSLTHTTHTDTQY	GCCAGCAGTCTCACACACACGACCCACACAGATACGCAGTAT		5263	4543	0	9806	0.00218935	183	1	NA	1	NA	CGCCCAGCCCCAACCAGACCTCTCTGTACTTCTGTGCCAGCAGTCTCACACACACGACCCACACAGATACGCAGTATTTTGGCCCAGGCACCCGGCTGACAGTGCTCG	CGCCCAGCCCCAACCAGACCTCTCTGTACTTCTGTGCCAGCAGT-----------------CACAGATACGCAGTATTTTGGCCCAGGCACCCGGCTGACAGTGCTCG	tumor	ChILI_10
43431	0	TRBV5-5	TRBJ1-5	ASSPDDIGNQPQH	GCCAGCAGTCCGGATGATATAGGCAATCAGCCCCAGCAT		3685	6090	0	9775	0.00218243	184	1	NA	1	NA	GCTGGGGGACTCGGCCCTGTATCTCTGTGCCAGCAGTCCGGATGATATAGGCAATCAGCCCCAGCATTTTGGTGATGGGACTCGACTCTCCATCCTAG	GCTGGGGGACTCGGCCCTGTATCTCTGTGCCAGCAG--------------GCAATCAGCCCCAGCATTTTGGTGATGGGACTCGACTCTCCATCCTAG	tumor	ChILI_10
43432	0	TRBV14	TRBJ1-1	ASSHRQPGEAF	GCCAGCAGCCACCGACAGCCTGGTGAAGCTTTC	TRBD1	5365	4244	0	9609	0.00214537	185	1	1	1	NA	GCAGAACTGGAGGATTCTGGAGTTTATTTCTGTGCCAGCAGCCACCGACAGCCTGGTGAAGCTTTCTTTGGACAAGGCACCAGACTCACAGTTGTAG	GCAGAACTGGAGGATTCTGGAGTTTATTTCTGTGCCAGCAGCCA--GACAG-----TGAAGCTTTCTTTGGACAAGGCACCAGACTCACAGTTGTAG	tumor	ChILI_10
43433	0	TRBV18	TRBJ1-6	ASSPDRGGFNSPLH	GCCAGCTCTCCAGACAGGGGAGGTTTTAATTCACCCCTCCAC	TRBD1	5705	3872	0	9577	0.00213823	186	1	1	2	NA	CCAGCAGGTAGTGCGAGGAGATTCGGCAGCTTATTTCTGTGCCAGCTCTCCAGACAGGGGAGGTTTTAATTCACCCCTCCACTTTGGGAACGGGACCAGGCTCACTGTGACAG	CCAGCAGGTAGTGCGAGGAGATTCGGCAGCTTATTTCTGTGCCAGCTC----GACAGGGG------TAATTCACCCCTCCACTTTGGGAACGGGACCAGGCTCACTGTGACAG	tumor	ChILI_10
43434	0	TRBV6-5	TRBJ1-1	ASSSFRDRGAEAF	GCCAGCAGTTCATTCCGGGACAGGGGCGCTGAAGCTTTC	TRBD1	3970	5570	0	9540	0.00212996	187	1	1	1	NA	GCTCCCTCCCAGACATCTGTGTACTTCTGTGCCAGCAGTTCATTCCGGGACAGGGGCGCTGAAGCTTTCTTTGGACAAGGCACCAGACTCACAGTTGTAG	GCTCCCTCCCAGACATCTGTGTACTTCTGTGCCAGCAGTT------GGGACAGGGG--CTGAAGCTTTCTTTGGACAAGGCACCAGACTCACAGTTGTAG	tumor	ChILI_10
43435	0	TRBV7-9	TRBJ1-2	ASSIGAGGRGYT	GCCAGCAGTATTGGGGCCGGGGGTCGGGGCTACACC	TRBD2	4276	5253	0	9529	0.00212751	188	1	1	1	NA	CCAGCGCACAGAGCAGGGGGACTCGGCCATGTATCTCTGTGCCAGCAGTATTGGGGCCGGGGGTCGGGGCTACACCTTCGGTTCGGGGACCAGGTTAACCGTTGTAG	CCAGCGCACAGAGCAGGGGGACTCGGCCATGTATCTCTGTGCCAGCAG---------CGGGGG----GGCTACACCTTCGGTTCGGGGACCAGGTTAACCGTTGTAG	tumor	ChILI_10
43436	0	TRBV27	TRBJ2-1	ASSFLQKDNEQF	GCCAGCAGTTTCCTACAGAAAGACAATGAGCAGTTC		5344	4066	0	9410	0.00210094	189	1	NA	1	NA	CGCCCAGCCCCAACCAGACCTCTCTGTACTTCTGTGCCAGCAGTTTCCTACAGAAAGACAATGAGCAGTTCTTCGGGCCAGGGACACGGCTCACCGTGCTAG	CGCCCAGCCCCAACCAGACCTCTCTGTACTTCTGTGCCAGCAGTTT-----------ACAATGAGCAGTTCTTCGGGCCAGGGACACGGCTCACCGTGCTAG	tumor	ChILI_10
43437	0	TRBV29-1	TRBJ2-2	SVTTGDTGELF	AGCGTGACAACAGGGGACACCGGGGAGCTGTTT	TRBD1	3453	5956	0	9409	0.00210072	190	1	1	1	NA	GAGCCCTGAAGACAGCAGCATATATCTCTGCAGCGTGACAACAGGGGACACCGGGGAGCTGTTTTTTGGAGAAGGCTCTAGGCTGACCGTACTGG	GAGCCCTGAAGACAGCAGCATATATCTCTGCAGCGT----ACAGGGGACACCGGGGAGCTGTTTTTTGGAGAAGGCTCTAGGCTGACCGTACTGG	tumor	ChILI_10
43438	0	TRBV11-3	TRBJ1-1	ASSQTLDEAF	GCCAGCAGCCAGACGTTAGATGAAGCTTTC		5083	4312	0	9395	0.00209759	191	1	NA	1	NA	GCAGAGCTTGGGGACTCGGCCGTGTATCTCTGTGCCAGCAGCCAGACGTTAGATGAAGCTTTCTTTGGACAAGGCACCAGACTCACAGTTGTAG	GCAGAGCTTGGGGACTCGGCCGTGTATCTCTGTGCCAGCAGC-----------TGAAGCTTTCTTTGGACAAGGCACCAGACTCACAGTTGTAG	tumor	ChILI_10
43439	0	TRBV5-1	TRBJ2-5	ASSLGVVQETQY	GCCAGCAGCTTGGGAGTGGTCCAAGAGACCCAGTAC	TRBD2	4892	4492	0	9384	0.00209514	192	1	2	1	NA	GGGACTCGGCCCTTTATCTTTGCGCCAGCAGCTTGGGAGTGGTCCAAGAGACCCAGTACTTCGGGCCAGGCACGCGGCTCCTGGTGCTCG	GGGACTCGGCCCTTTATCTTTGCGCCAGCAGCTTGGGAG----CCAAGAGACCCAGTACTTCGGGCCAGGCACGCGGCTCCTGGTGCTCG	tumor	ChILI_10
43440	0	TRBV10-2	TRBJ2-3	ASSERTGRVNTQY	GCCAGCAGTGAACGGACAGGGCGGGTAAATACGCAGTAT	TRBD1	4569	4796	0	9365	0.00209089	193	1	1	1	NA	ACCCGCTCCCAGACATCTGTGTATTTCTGCGCCAGCAGTGAACGGACAGGGCGGGTAAATACGCAGTATTTTGGCCCAGGCACCCGGCTGACAGTGCTCG	ACCCGCTCCCAGACATCTGTGTATTTCTGCGCCAGCAGTGA--GGACAGGG-------ATACGCAGTATTTTGGCCCAGGCACCCGGCTGACAGTGCTCG	tumor	ChILI_10
43441	0	TRBV10-3	TRBJ2-5	AISESGTENQETQY	GCCATCAGTGAGTCCGGAACCGAAAACCAAGAGACCCAGTAC		4528	4820	0	9348	0.0020871	194	1	NA	1	NA	ACCAGCTCCCAGACATCTGTGTACTTCTGTGCCATCAGTGAGTCCGGAACCGAAAACCAAGAGACCCAGTACTTCGGGCCAGGCACGCGGCTCCTGGTGCTCG	ACCAGCTCCCAGACATCTGTGTACTTCTGTGCCATCAGTGAGTC-----------ACCAAGAGACCCAGTACTTCGGGCCAGGCACGCGGCTCCTGGTGCTCG	tumor	ChILI_10
43442	0	TRBV7-2	TRBJ2-2	ASSLRGASTNTGELF	GCCAGCAGCTTAAGGGGGGCTAGCACTAACACCGGGGAGCTGTTT	TRBD1	5628	3692	0	9320	0.00208085	195	1	1	1	NA	CCAGCGCACACAGCAGGAGGACTCGGCCGTGTATCTCTGTGCCAGCAGCTTAAGGGGGGCTAGCACTAACACCGGGGAGCTGTTTTTTGGAGAAGGCTCTAGGCTGACCGTACTGG	CCAGCGCACACAGCAGGAGGACTCGGCCGTGTATCTCTGTGCCAGCAGCTTA--GGGGGC-------AACACCGGGGAGCTGTTTTTTGGAGAAGGCTCTAGGCTGACCGTACTGG	tumor	ChILI_10
43443	0	TRBV7-2	TRBJ2-7	ASSFDNGDYEQY	GCCAGCAGCTTCGATAACGGGGACTACGAGCAGTAC	TRBD2	4849	4372	0	9221	0.00205874	196	1	1	1	NA	CCAGCGCACACAGCAGGAGGACTCGGCCGTGTATCTCTGTGCCAGCAGCTTCGATAACGGGGACTACGAGCAGTACTTCGGGCCGGGCACCAGGCTCACGGTCACAG	CCAGCGCACACAGCAGGAGGACTCGGCCGTGTATCTCTGTGCCAGCAGCTT--------GGGACTACGAGCAGTACTTCGGGCCGGGCACCAGGCTCACGGTCACAG	tumor	ChILI_10
43444	0	TRBV5-1	TRBJ2-5	ASSLGTGPFETQY	GCCAGCAGCTTGGGGACAGGCCCTTTTGAGACCCAGTAC	TRBD1	4703	4460	0	9163	0.00204579	197	1	1	1	NA	GGAGCTGGGGGACTCGGCCCTTTATCTTTGCGCCAGCAGCTTGGGGACAGGCCCTTTTGAGACCCAGTACTTCGGGCCAGGCACGCGGCTCCTGGTGCTCG	GGAGCTGGGGGACTCGGCCCTTTATCTTTGCGCCAGCAGCTTGGGGACAGG-------GAGACCCAGTACTTCGGGCCAGGCACGCGGCTCCTGGTGCTCG	tumor	ChILI_10
43445	0	TRBV7-9	TRBJ2-4	ASSLGLAGGRDIQY	GCCAGCAGCTTAGGACTAGCGGGGGGCCGAGACATTCAGTAC	TRBD2	5295	3851	0	9146	0.002042	198	1	1	1	NA	CCAGCGCACAGAGCAGGGGGACTCGGCCATGTATCTCTGTGCCAGCAGCTTAGGACTAGCGGGGGGCCGAGACATTCAGTACTTCGGCGCCGGGACCCGGCTCTCAGTGCTGG	CCAGCGCACAGAGCAGGGGGACTCGGCCATGTATCTCTGTGCCAGCAGCTTAGGACTAGCGGGGGG-----ACATTCAGTACTTCGGCGCCGGGACCCGGCTCTCAGTGCTGG	tumor	ChILI_10
43446	0	TRBV27	TRBJ2-7	ASSLSPGVRYPYEQY	GCCAGCAGTTTATCTCCAGGGGTACGGTACCCTTACGAGCAGTAC	TRBD1	4752	4367	0	9119	0.00203597	199	1	1	1	NA	CGCCCAGCCCCAACCAGACCTCTCTGTACTTCTGTGCCAGCAGTTTATCTCCAGGGGTACGGTACCCTTACGAGCAGTACTTCGGGCCGGGCACCAGGCTCACGGTCACAG	CGCCCAGCCCCAACCAGACCTCTCTGTACTTCTGTGCCAGCAGTTTATC--CAGGGG-----------TACGAGCAGTACTTCGGGCCGGGCACCAGGCTCACGGTCACAG	tumor	ChILI_10
43447	0	TRBV2	TRBJ1-2	ASSFFTGGWGYT	GCCAGCAGTTTTTTCACAGGGGGCTGGGGCTACACC	TRBD1	2531	6565	0	9096	0.00203083	200	1	1	1	NA	CCACAAAGCTGGAGGACTCAGCCATGTACTTCTGTGCCAGCAGTTTTTTCACAGGGGGCTGGGGCTACACCTTCGGTTCGGGGACCAGGTTAACCGTTGTAG	CCACAAAGCTGGAGGACTCAGCCATGTACTTCTGTGCCAGCAGT------ACAGGGGGC---GGCTACACCTTCGGTTCGGGGACCAGGTTAACCGTTGTAG	tumor	ChILI_10
43448	0	TRBV4-1	TRBJ1-2	ASSQENIPNYGYT	GCCAGCAGCCAAGAGAACATTCCCAACTATGGCTACACC		4638	4452	0	9090	0.00202949	201	1	NA	1	NA	GCAGCCAGAAGACTCAGCCCTGTATCTCTGCGCCAGCAGCCAAGAGAACATTCCCAACTATGGCTACACCTTCGGTTCGGGGACCAGGTTAACCGTTGTAG	GCAGCCAGAAGACTCAGCCCTGTATCTCTGCGCCAGCAGCCAAGA----------AACTATGGCTACACCTTCGGTTCGGGGACCAGGTTAACCGTTGTAG	tumor	ChILI_10
43449	0	TRBV30	TRBJ2-6	AWSRSITPFGANVLT	GCCTGGAGTAGGAGTATAACCCCCTTTGGGGCCAACGTCCTGACT		4457	4615	0	9072	0.00202548	202	1	NA	1	NA	CCTTCTCAGTGACTCTGGCTTCTATCTCTGTGCCTGGAGTAGGAGTATAACCCCCTTTGGGGCCAACGTCCTGACTTTCGGGGCCGGCAGCAGGCTGACCGTGCTGG	CCTTCTCAGTGACTCTGGCTTCTATCTCTGTGCCTGGAGT-----------------TGGGGCCAACGTCCTGACTTTCGGGGCCGGCAGCAGGCTGACCGTGCTGG	tumor	ChILI_10
43450	0	TRBV7-7	TRBJ2-3	ASSLGLAGSDTQY	GCCAGCAGCTTAGGGCTAGCGGGATCAGATACGCAGTAT	TRBD2	4450	4567	0	9017	0.0020132	203	1	2	1	NA	CAGCGCACAGAGCAGCGGGACTCAGCCATGTATCGCTGTGCCAGCAGCTTAGGGCTAGCGGGATCAGATACGCAGTATTTTGGCCCAGGCACCCGGCTGACAGTGCTCG	CAGCGCACAGAGCAGCGGGACTCAGCCATGTATCGCTGTGCCAGCAGCTTAG--CTAGCGGGA-CAGATACGCAGTATTTTGGCCCAGGCACCCGGCTGACAGTGCTCG	tumor	ChILI_10
43451	0	TRBV5-6	TRBJ1-5	ASSFSRGQPQH	GCCAGCAGCTTTTCCAGGGGACAGCCCCAGCAT	TRBD1	2944	6048	0	8992	0.00200761	204	1	1	1	NA	GCTGGGGGACTCGGCCCTCTATCTCTGTGCCAGCAGCTTTTCCAGGGGACAGCCCCAGCATTTTGGTGATGGGACTCGACTCTCCATCCTAG	GCTGGGGGACTCGGCCCTCTATCTCTGTGCCAGCAGCTT------GGGACAGCCCCAGCATTTTGGTGATGGGACTCGACTCTCCATCCTAG	tumor	ChILI_10
43452	0	TRBV10-3	TRBJ1-1	AISDPGAGVNTEAF	GCCATCAGTGACCCGGGGGCAGGTGTGAACACTGAAGCTTTT	TRBD1	4439	4528	0	8967	0.00200203	205	1	1	1	NA	ACCAGCTCCCAGACATCTGTGTACTTCTGTGCCATCAGTGACCCGGGGGCAGGTGTGAACACTGAAGCTTTTTTTGGACAAGGCACCAGACTCACAGTTGTAG	ACCAGCTCCCAGACATCTGTGTACTTCTGTGCCATCAGTGA---GGGGGC-----TGAACACTGAAGCTTTCTTTGGACAAGGCACCAGACTCACAGTTGTAG	tumor	ChILI_10
43453	0	TRBV28	TRBJ1-5	ASSSISASNQPQH	GCCAGCAGTTCGATTTCCGCTAGCAATCAGCCCCAGCAT		3789	5124	0	8913	0.00198998	206	1	NA	1	NA	CCGCCAGCACCAACCAGACATCTATGTACCTCTGTGCCAGCAGTTCGATTTCCGCTAGCAATCAGCCCCAGCATTTTGGTGATGGGACTCGACTCTCCATCCTAG	CCGCCAGCACCAACCAGACATCTATGTACCTCTGTGCCAGCAGTT----------TAGCAATCAGCCCCAGCATTTTGGTGATGGGACTCGACTCTCCATCCTAG	tumor	ChILI_10
43454	0	TRBV10-3	TRBJ1-1	AISGGQGRNTEAF	GCCATCAGCGGGGGACAGGGACGGAACACTGAAGCTTTC	TRBD1	3498	5375	0	8873	0.00198105	207	1	1	1	NA	ACCAGCTCCCAGACATCTGTGTACTTCTGTGCCATCAGCGGGGGACAGGGACGGAACACTGAAGCTTTCTTTGGACAAGGCACCAGACTCACAGTTGTAG	ACCAGCTCCCAGACATCTGTGTACTTCTGTGCCATCAG---GGGACAGGG---GAACACTGAAGCTTTCTTTGGACAAGGCACCAGACTCACAGTTGTAG	tumor	ChILI_10
43455	0	TRBV7-2	TRBJ2-1	ASSYPRGHTHTDNEQF	GCCAGCAGCTACCCTCGGGGCCATACCCATACGGACAATGAGCAGTTC	TRBD2	4845	3910	0	8755	0.0019547	208	1	1	1	NA	CCAGCGCACACAGCAGGAGGACTCGGCCGTGTATCTCTGTGCCAGCAGCTACCCTCGGGGCCATACCCATACGGACAATGAGCAGTTCTTCGGGCCAGGGACACGGCTCACCGTGCTAG	CCAGCGCACACAGCAGGAGGACTCGGCCGTGTATCTCTGTGCCAGCAGCT-----CGGGG--------------ACAATGAGCAGTTCTTCGGGCCAGGGACACGGCTCACCGTGCTAG	tumor	ChILI_10
43456	0	TRBV11-2	TRBJ2-1	ASGGLANEQF	GCCAGCGGCGGGCTAGCGAATGAGCAGTTC	TRBD2	4433	4315	0	8748	0.00195314	209	1	1	1	NA	GCAAAGCTTGAGGACTCGGCCGTGTATCTCTGTGCCAGCGGCGGGCTAGCGAATGAGCAGTTCTTCGGGCCAGGGACACGGCTCACCGTGCTAG	GCAAAGCTTGAGGACTCGGCCGTGTATCTCTGTGCCAGC------CTAGCGAATGAGCAGTTCTTCGGGCCAGGGACACGGCTCACCGTGCTAG	tumor	ChILI_10
43457	0	TRBV10-3	TRBJ1-2	AISEIRGGHYGYT	GCCATCAGTGAGATTCGTGGGGGCCATTATGGCTACACC	TRBD1	4146	4602	0	8748	0.00195314	209	1	1	1	NA	ACCAGCTCCCAGACATCTGTGTACTTCTGTGCCATCAGTGAGATTCGTGGGGGCCATTATGGCTACACCTTCGGTTCGGGGACCAGGTTAACCGTTGTAG	ACCAGCTCCCAGACATCTGTGTACTTCTGTGCCATCAGTGAG------GGGGGC---TATGGCTACACCTTCGGTTCGGGGACCAGGTTAACCGTTGTAG	tumor	ChILI_10
43458	0	TRBV14	TRBJ2-2	ASSQEASGVHTGELF	GCCAGCAGCCAAGAGGCGTCCGGGGTTCACACCGGGGAGCTGTTT	TRBD2	4071	4675	0	8746	0.00195269	211	1	1	1	NA	GCAGAACTGGAGGATTCTGGAGTTTATTTCTGTGCCAGCAGCCAAGAGGCGTCCGGGGTTCACACCGGGGAGCTGTTTTTTGGAGAAGGCTCTAGGCTGACCGTACTGG	GCAGAACTGGAGGATTCTGGAGTTTATTTCTGTGCCAGCAGCCAAGA------CGGGG---ACACCGGGGAGCTGTTTTTTGGAGAAGGCTCTAGGCTGACCGTACTGG	tumor	ChILI_10
43459	0	TRBV24-1	TRBJ2-1	ATRGSDRYNEQF	GCCACCAGGGGATCGGACAGATACAATGAGCAGTTC	TRBD1	4605	4120	0	8725	0.001948	212	1	1	1	NA	CCCCAACCAGACAGCTCTTTACTTCTGTGCCACCAGGGGATCGGACAGATACAATGAGCAGTTCTTCGGGCCAGGGACACGGCTCACCGTGCTAG	CCCCAACCAGACAGCTCTTTACTTCTGTGCCACCAGGGG----------TACAATGAGCAGTTCTTCGGGCCAGGGACACGGCTCACCGTGCTAG	tumor	ChILI_10
43460	0	TRBV11-2	TRBJ2-1	ASSPYAGRAWNEQF	GCCAGCAGCCCGTATGCCGGGAGGGCCTGGAATGAGCAGTTC	TRBD2	4271	4440	0	8711	0.00194488	213	1	2	1	NA	GCAAAGCTTGAGGACTCGGCCGTGTATCTCTGTGCCAGCAGCCCGTATGCCGGGAGGGCCTGGAATGAGCAGTTCTTCGGGCCAGGGACACGGCTCACCGTGCTAG	GCAAAGCTTGAGGACTCGGCCGTGTATCTCTGTGCCAGCAGC--------CGGGAGGG-----AATGAGCAGTTCTTCGGGCCAGGGACACGGCTCACCGTGCTAG	tumor	ChILI_10
43461	0	TRBV11-2	TRBJ2-7	ASSLVGTAYEQY	GCCAGCAGCTTAGTTGGGACAGCCTACGAGCAGTAC	TRBD1	3892	4703	0	8595	0.00191898	214	1	1	1	NA	GCAAAGCTTGAGGACTCGGCCGTGTATCTCTGTGCCAGCAGCTTAGTTGGGACAGCCTACGAGCAGTACTTCGGGCCGGGCACCAGGCTCACGGTCACAG	GCAAAGCTTGAGGACTCGGCCGTGTATCTCTGTGCCAGCAGCTTAG--GGGACAGCCTACGAGCAGTACTTCGGGCCGGGCACCAGGCTCACGGTCACAG	tumor	ChILI_10
43462	0	TRBV12-3	TRBJ2-5	ASRGPYEETQY	GCCAGCAGGGGGCCCTACGAAGAGACCCAGTAC	TRBD1	3871	4715	0	8586	0.00191697	215	1	1	1	NA	CAGAACCCAGGGACTCAGCTGTGTACTTCTGTGCCAGCAGGGGGCCCTACGAAGAGACCCAGTACTTCGGGCCAGGCACGCGGCTCCTGGTGCTCG	CAGAACCCAGGGACTCAGCTGTGTACTTCTGTGCCAGCAGGGGGC------AAGAGACCCAGTACTTCGGGCCAGGCACGCGGCTCCTGGTGCTCG	tumor	ChILI_10
43463	0	TRBV6-2	TRBJ1-4	ASRNGNDNEKLF	GCCAGCAGAAACGGTAATGATAATGAAAAACTGTTT		3427	5158	0	8585	0.00191675	216	1	NA	1	NA	GCTCCCTCCCAAACATCTGTGTACTTCTGTGCCAGCAGAAACGGTAATGATAATGAAAAACTGTTTTTTGGCAGTGGAACCCAGCTCTCTGTCTTGG	GCTCCCTCCCAAACATCTGTGTACTTCTGTGCCAGCAG------------TAATGAAAAACTGTTTTTTGGCAGTGGAACCCAGCTCTCTGTCTTGG	tumor	ChILI_10
43464	0	TRBV29-1	TRBJ1-3	SVKDPGNTIY	AGCGTTAAGGATCCTGGAAACACCATATAT		3441	5110	0	8551	0.00190915	217	1	NA	1	NA	GAGCCCTGAAGACAGCAGCATATATCTCTGCAGCGTTAAGGATCCTGGAAACACCATATATTTTGGAGAGGGAAGTTGGCTCACTGTTGTAG	GAGCCCTGAAGACAGCAGCATATATCTCTGCAGCGTT-------CTGGAAACACCATATATTTTGGAGAGGGAAGTTGGCTCACTGTTGTAG	tumor	ChILI_10
43465	0	TRBV9	TRBJ1-6	ASSVAGSPLH	GCCAGCAGCGTAGCTGGTTCACCCCTCCAC		4675	3871	0	8546	0.00190804	218	1	NA	1	NA	CTCTGGAGCTGGGGGACTCAGCTTTGTATTTCTGTGCCAGCAGCGTAGCTGGTTCACCCCTCCACTTTGGGAATGGGACCAGGCTCACTGTGACAG	CTCTGGAGCTGGGGGACTCAGCTTTGTATTTCTGTGCCAGCAGCGTAG----TTCACCCCTCCACTTTGGGAATGGGACCAGGCTCACTGTGACAG	tumor	ChILI_10
43466	0	TRBV29-1	TRBJ1-5	AKTGDNQPQH	GCTAAGACAGGGGACAATCAGCCCCAGCAT	TRBD1	3487	5037	0.032	8524	0.00190313	219	1	1	1	NA	GAGCCCTGAAGAAAGCAGCATATATCTCTGCGCTAAGACAGGGGACAATCAGCCCCAGCATTTTGGTGATGGGACTCGACTCTCCATCCTA	GAGCCCTGAAGACAGCAGCATATATCTCTGC-----GACAGGGG-CAATCAGCCCCAGCATTTTGGTGATGGGACTCGACTCTCCATCCTA	tumor	ChILI_10
43467	0	TRBV6-1	TRBJ1-1	ASSQSKGGEAF	GCCAGCAGTCAGTCGAAGGGGGGTGAAGCTTTC	TRBD1	5187	3296	0	8483	0.00189397	220	1	1	1	NA	CGGCTGCTCCCTCCCAGACATCTGTGTACTTCTGTGCCAGCAGTCAGTCGAAGGGGGGTGAAGCTTTCTTTGGACAAGGCACCAGACTCACAGTTGTAG	CGGCTGCTCCCTCCCAGACATCTGTGTACTTCTGTGCCAGCAGT-------AGGGGG-TGAAGCTTTCTTTGGACAAGGCACCAGACTCACAGTTGTAG	tumor	ChILI_10
43468	0	TRBV2	TRBJ2-1	ASSELAGGINEQF	GCCAGCAGTGAACTAGCGGGAGGGATCAATGAGCAGTTC	TRBD2	3952	4518	0	8470	0.00189107	221	1	2	1	NA	CCACAAAGCTGGAGGACTCAGCCATGTACTTCTGTGCCAGCAGTGAACTAGCGGGAGGGATCAATGAGCAGTTCTTCGGGCCAGGGACACGGCTCACCGTGCTAG	CCACAAAGCTGGAGGACTCAGCCATGTACTTCTGTGCCAGCAGTGAACTAGCGGGAGGG--CAATGAGCAGTTCTTCGGGCCAGGGACACGGCTCACCGTGCTAG	tumor	ChILI_10
43469	0	TRBV7-2	TRBJ2-1	ASSLDRSNEQF	GCCAGCAGCTTAGATAGATCCAATGAGCAGTTC		4821	3620	0	8441	0.00188459	222	1	NA	1	NA	CCAGCGCACACAGCAGGAGGACTCGGCCGTGTATCTCTGTGCCAGCAGCTTAGATAGATCCAATGAGCAGTTCTTCGGGCCAGGGACACGGCTCACCGTGCTAG	CCAGCGCACACAGCAGGAGGACTCGGCCGTGTATCTCTGTGCCAGCAGCTTAG-------CAATGAGCAGTTCTTCGGGCCAGGGACACGGCTCACCGTGCTAG	tumor	ChILI_10
43470	0	TRBV18	TRBJ1-1	ASSLNPGGKVEAF	GCCAGCTCACTTAATCCAGGGGGCAAGGTTGAAGCTTTC	TRBD1	4891	3512	0	8403	0.00187611	223	1	1	1	NA	CCAGCAGGTAGTGCGAGGAGATTCGGCAGCTTATTTCTGTGCCAGCTCACTTAATCCAGGGGGCAAGGTTGAAGCTTTCTTTGGACAAGGCACCAGACTCACAGTTGTAG	CCAGCAGGTAGTGCGAGGAGATTCGGCAGCTTATTTCTGTGCCAGCTCAC------CAGGGGGC-----TGAAGCTTTCTTTGGACAAGGCACCAGACTCACAGTTGTAG	tumor	ChILI_10
43471	0	TRBV6-5	TRBJ2-1	ASSYLGTGNNEQF	GCCAGCAGTTACCTCGGGACAGGAAACAATGAGCAGTTC	TRBD1	5160	3232	0	8392	0.00187365	224	1	1	1	NA	CGGCTGCTCCCTCCCAGACATCTGTGTACTTCTGTGCCAGCAGTTACCTCGGGACAGGAAACAATGAGCAGTTCTTCGGGCCAGGGACACGGCTCACCGTGCTAG	CGGCTGCTCCCTCCCAGACATCTGTGTACTTCTGTGCCAGCAGTTAC---GGGACAGG--ACAATGAGCAGTTCTTCGGGCCAGGGACACGGCTCACCGTGCTAG	tumor	ChILI_10
43472	0	TRBV9	TRBJ1-2	ASSVDVVSGYT	GCCAGCAGCGTAGATGTTGTAAGTGGCTACACC		4547	3806	0	8353	0.00186495	225	1	NA	1	NA	CTCTGGAGCTGGGGGACTCAGCTTTGTATTTCTGTGCCAGCAGCGTAGATGTTGTAAGTGGCTACACCTTCGGTTCGGGGACCAGGTTAACCGTTGTAG	CTCTGGAGCTGGGGGACTCAGCTTTGTATTTCTGTGCCAGCAGCGTAG----------TGGCTACACCTTCGGTTCGGGGACCAGGTTAACCGTTGTAG	tumor	ChILI_10
43473	0	TRBV6-5	TRBJ2-5	ASSYQETQY	GCCAGCAGTTATCAAGAGACCCAGTAC		4801	3542	0	8343	0.00186271	226	1	NA	1	NA	CGGCTGCTCCCTCCCAGACATCTGTGTACTTCTGTGCCAGCAGTTATCAAGAGACCCAGTACTTCGGGCCAGGCACGCGGCTCCTGGTGCTCG	CGGCTGCTCCCTCCCAGACATCTGTGTACTTCTGTGCCAGCAGTTA-CAAGAGACCCAGTACTTCGGGCCAGGCACGCGGCTCCTGGTGCTCG	tumor	ChILI_10
43474	0	TRBV19	TRBJ2-5	ASSTQTSGSPETQY	GCCAGTAGTACTCAAACTAGCGGGAGCCCCGAGACCCAGTAC	TRBD2	5071	3231	0	8302	0.00185356	227	1	2	1	NA	CGGCCCAAAAGAACCCGACAGCTTTCTATCTCTGTGCCAGTAGTACTCAAACTAGCGGGAGCCCCGAGACCCAGTACTTCGGGCCAGGCACGCGGCTCCTGGTGCTCG	CGGCCCAAAAGAACCCGACAGCTTTCTATCTCTGTGCCAGTAGTA-----ACTAGCGGGAG----GAGACCCAGTACTTCGGGCCAGGCACGCGGCTCCTGGTGCTCG	tumor	ChILI_10
43475	0	TRBV12-3	TRBJ2-5	ASSYSGINPETQY	GCCAGCAGTTACAGCGGGATTAACCCAGAGACCCAGTAC	TRBD2	3641	4652	0	8293	0.00185155	228	1	2	1	NA	CAGAACCCAGGGACTCAGCTGTGTACTTCTGTGCCAGCAGTTACAGCGGGATTAACCCAGAGACCCAGTACTTCGGGCCAGGCACGCGGCTCCTGGTGCTCG	CAGAACCCAGGGACTCAGCTGTGTACTTCTGTGCCAGCAGTT--AGCGGGA-------AGAGACCCAGTACTTCGGGCCAGGCACGCGGCTCCTGGTGCTCG	tumor	ChILI_10
43476	0	TRBV7-9	TRBJ2-7	ASSLVGSLYEQY	GCCAGCAGCTTAGTGGGATCACTCTACGAGCAGTAC		4422	3854	0	8276	0.00184776	229	1	NA	1	NA	CCAGCGCACAGAGCAGGGGGACTCGGCCATGTATCTCTGTGCCAGCAGCTTAGTGGGATCACTCTACGAGCAGTACTTCGGGCCGGGCACCAGGCTCACGGTCACAG	CCAGCGCACAGAGCAGGGGGACTCGGCCATGTATCTCTGTGCCAGCAGCTTAG----------CTACGAGCAGTACTTCGGGCCGGGCACCAGGCTCACGGTCACAG	tumor	ChILI_10
43477	0	TRBV6-2	TRBJ2-5	ASSHPDNQETQY	GCCAGCAGCCACCCCGACAACCAAGAGACCCAGTAC	TRBD2	3750	4502	0	8252	0.0018424	230	1	1	1	NA	GCTCCCTCCCAAACATCTGTGTACTTCTGTGCCAGCAGCCACCCCGACAACCAAGAGACCCAGTACTTCGGGCCAGGCACGCGGCTCCTGGTGCTCG	GCTCCCTCCCAAACATCTGTGTACTTCTGTGCCAGCAG---CCCCG---ACCAAGAGACCCAGTACTTCGGGCCAGGCACGCGGCTCCTGGTGCTCG	tumor	ChILI_10
43478	0	TRBV12-3	TRBJ2-4	ASSLGGHDIQY	GCCAGCAGTTTAGGGGGCCACGACATTCAGTAC	TRBD1	3750	4463	0	8213	0.00183369	231	1	1	1	NA	CAGAACCCAGGGACTCAGCTGTGTACTTCTGTGCCAGCAGTTTAGGGGGCCACGACATTCAGTACTTCGGCGCCGGGACCCGGCTCTCAGTGCTGG	CAGAACCCAGGGACTCAGCTGTGTACTTCTGTGCCAGCAGTTTAGGGGGC----ACATTCAGTACTTCGGCGCCGGGACCCGGCTCTCAGTGCTGG	tumor	ChILI_10
43479	0	TRBV6-1	TRBJ2-7	ASSEAYGYEQY	GCCAGCAGTGAAGCCTACGGCTACGAGCAGTAC		3485	4689	0.023	8174	0.00182498	232	1	NA	1	NA	GCTCCCTTCCAGACATCTGTGTACTTCTGTGCCAGCAGTGAAGCCTACGGCTACGAGCAGTACTTCGGGCCGGGCACCAGGCTCACGGTCACAG	GCTCCCTCCCAGACATCTGTGTACTTCTGTGCCAGCAGTGAAGC------CTACGAGCAGTACTTCGGGCCGGGCACCAGGCTCACGGTCACAG	tumor	ChILI_10
43480	0	TRBV11-3	TRBJ2-2	ASSAKDRRGSGELF	GCCAGCAGCGCAAAGGACAGGAGGGGTTCCGGGGAGCTGTTT	TRBD1	2758	5412	0	8170	0.00182409	233	1	1	1	NA	GCAGAGCTTGGGGACTCGGCCGTGTATCTCTGTGCCAGCAGCGCAAAGGACAGGAGGGGTTCCGGGGAGCTGTTTTTTGGAGAAGGCTCTAGGCTGACCGTACTGG	GCAGAGCTTGGGGACTCGGCCGTGTATCTCTGTGCCAGCAGC-----GGACAGG-------CCGGGGAGCTGTTTTTTGGAGAAGGCTCTAGGCTGACCGTACTGG	tumor	ChILI_10
43481	0	TRBV5-5	TRBJ1-5	ASSLDDRVDQPQH	GCCAGCAGCTTGGACGACAGGGTCGATCAGCCCCAGCAT	TRBD1	1799	6368	0	8167	0.00182342	234	1	1	1	NA	GCTGGGGGACTCGGCCCTGTATCTCTGTGCCAGCAGCTTGGACGACAGGGTCGATCAGCCCCAGCATTTTGGTGATGGGACTCGACTCTCCATCCTAG	GCTGGGGGACTCGGCCCTGTATCTCTGTGCCAGCAGCTTGG--GACAGGG---ATCAGCCCCAGCATTTTGGTGATGGGACTCGACTCTCCATCCTAG	tumor	ChILI_10
43482	0	TRBV5-4	TRBJ2-1	ASSSPGQPYNEQF	GCCAGCAGCTCGCCGGGACAGCCCTACAATGAGCAGTTC	TRBD1	4255	3904	0	8159	0.00182163	235	1	1	1	NA	GGAGCTGGACGACTCGGCCCTGTATCTCTGTGCCAGCAGCTCGCCGGGACAGCCCTACAATGAGCAGTTCTTCGGGCCAGGAACACGGCTCACCGTGCTAG	GGAGCTGGACGACTCGGCCCTGTATCTCTGTGCCAGCAGCT----GGGACAG-CCTACAATGAGCAGTTCTTCGGGCCAGGGACACGGCTCACCGTGCTAG	tumor	ChILI_10
43483	0	TRBV3-1	TRBJ1-5	ASSQDPTRQGGQPQH	GCCAGCAGCCAAGATCCTACCAGACAGGGAGGGCAGCCCCAGCAT	TRBD1	4085	4073	0	8158	0.00182141	236	1	1	1	NA	GGAGCTTGGTGACTCTGCTGTGTATTTCTGTGCCAGCAGCCAAGATCCTACCAGACAGGGAGGGCAGCCCCAGCATTTTGGTGATGGGACTCGACTCTCCATCCTAG	GGAGCTTGGTGACTCTGCTGTGTATTTCTGTGCCAGCAGCCAAGA--------GACAGGG----CAGCCCCAGCATTTTGGTGATGGGACTCGACTCTCCATCCTAG	tumor	ChILI_10
43484	0	TRBV6-5	TRBJ2-1	ASSYAQIGDEQF	GCCAGCAGTTACGCCCAGATTGGGGATGAGCAGTTC		5494	2615	0	8109	0.00181047	237	1	NA	1	NA	CGGCTGCTCCCTCCCAGACATCTGTGTACTTCTGTGCCAGCAGTTACGCCCAGATTGGGGATGAGCAGTTCTTCGGGCCAGGGACACGGCTCACCGTGCTAG	CGGCTGCTCCCTCCCAGACATCTGTGTACTTCTGTGCCAGCAGTTAC-------------ATGAGCAGTTCTTCGGGCCAGGGACACGGCTCACCGTGCTAG	tumor	ChILI_10
43485	0	TRBV20-1	TRBJ2-1	SVARGSYNEQF	AGTGTGGCCCGGGGCTCCTACAATGAGCAGTTC	TRBD2	4150	3949	0	8099	0.00180824	238	1	1	1	NA	GCCCATCCTGAAGACAGCAGCTTCTACATCTGCAGTGTGGCCCGGGGCTCCTACAATGAGCAGTTCTTCGGGCCAGGGACACGGCTCACCGTGCTAG	GCCCATCCTGAAGACAGCAGCTTCTACATCTGCAGTG-----CGGGGCTCCTACAATGAGCAGTTCTTCGGGCCAGGGACACGGCTCACCGTGCTAG	tumor	ChILI_10
43486	0	TRBV11-2	TRBJ2-1	ASSDDRGNEQF	GCCAGCAGCGATGACCGTGGCAATGAGCAGTTC		4067	4027	0	8094	0.00180712	239	1	NA	1	NA	GCAAAGCTTGAGGACTCGGCCGTGTATCTCTGTGCCAGCAGCGATGACCGTGGCAATGAGCAGTTCTTCGGGCCAGGGACACGGCTCACCGTGCTAG	GCAAAGCTTGAGGACTCGGCCGTGTATCTCTGTGCCAGCAGC-----------CAATGAGCAGTTCTTCGGGCCAGGGACACGGCTCACCGTGCTAG	tumor	ChILI_10
43487	0	TRBV7-6	TRBJ2-1	ASSLDLLNEQF	GCCAGCAGCTTAGACTTGCTCAATGAGCAGTTC		4437	3605	0	8042	0.00179551	240	1	NA	1	NA	CCAGCGCACAGAGCAGCGGGACTCGGCCATGTATCGCTGTGCCAGCAGCTTAGACTTGCTCAATGAGCAGTTCTTCGGGCCAGGGACACGGCTCACCGTGCTAG	CCAGCGCACAGAGCAGCGGGACTCGGCCATGTATCGCTGTGCCAGCAGCTTAG-------CAATGAGCAGTTCTTCGGGCCAGGGACACGGCTCACCGTGCTAG	tumor	ChILI_10
43488	0	TRBV5-1	TRBJ2-3	ASRGTGPNADTQY	GCCAGCAGAGGAACCGGACCGAACGCAGATACGCAGTAT		4079	3864	0	7943	0.00177341	241	1	NA	1	NA	GGAGCTGGGGGACTCGGCCCTTTATCTTTGCGCCAGCAGAGGAACCGGACCGAACGCAGATACGCAGTATTTTGGCCCAGGCACCCGGCTGACAGTGCTCG	GGAGCTGGGGGACTCGGCCCTTTATCTTTGCGCCAGCAG-----------------CAGATACGCAGTATTTTGGCCCAGGCACCCGGCTGACAGTGCTCG	tumor	ChILI_10
43489	0	TRBV19	TRBJ2-1	ASSINRHRTAYNEQF	GCCAGTAGTATAAATCGCCACAGGACAGCGTACAATGAGCAGTTC	TRBD1	4994	2918	0	7912	0.00176649	242	1	1	1	NA	CGGCCCAAAAGAACCCGACAGCTTTCTATCTCTGTGCCAGTAGTATAAATCGCCACAGGACAGCGTACAATGAGCAGTTCTTCGGGCCAGGGACACGGCTCACCGTGCTAG	CGGCCCAAAAGAACCCGACAGCTTTCTATCTCTGTGCCAGTAGTATA----------GGACAG--TACAATGAGCAGTTCTTCGGGCCAGGGACACGGCTCACCGTGCTAG	tumor	ChILI_10
43490	0	TRBV29-1	TRBJ1-2	SADPVYGYT	AGCGCCGACCCAGTCTATGGCTACACC		3559	4323	0	7882	0.00175979	243	3	NA	1	NA	GAGCCCTGAAGACAGCAGCATATATCTCTGCAGCGCCGACCCAGTCTATGGCTACACCTTCGGTTCGGGGACCAGGTTAACCGTTGTAG	GAGCCCTGAAGACAGCAGCATATATCTCTGCAGCGC---------CTATGGCTACACCTTCGGTTCGGGGACCAGGTTAACCGTTGTAG	tumor	ChILI_10
43491	0	TRBV12-3	TRBJ1-2	ASSGGDRGDYGYT	GCCAGCAGTGGAGGGGACAGGGGGGACTATGGCTACACC	TRBD1	2670	5212	0	7882	0.00175979	243	1	1	1	NA	CAGAACCCAGGGACTCAGCTGTGTACTTCTGTGCCAGCAGTGGAGGGGACAGGGGGGACTATGGCTACACCTTCGGTTCGGGGACCAGGTTAACCGTTGTAG	CAGAACCCAGGGACTCAGCTGTGTACTTCTGTGCCAGCAGT----GGGACAGGGGG-ACTATGGCTACACCTTCGGTTCGGGGACCAGGTTAACCGTTGTAG	tumor	ChILI_10
43492	0	TRBV3-1	TRBJ1-6	ASSPTETVRNSPLH	GCCAGCAGCCCTACAGAGACAGTACGGAATTCACCCCTCCAC	TRBD1	4146	3715	0	7861	0.0017551	245	1	1	2	NA	GGAGCTTGGTGACTCTGCTGTGTATTTCTGTGCCAGCAGCCCTACAGAGACAGTACGGAATTCACCCCTCCACTTTGGGAACGGGACCAGGCTCACTGTGACAG	GGAGCTTGGTGACTCTGCTGTGTATTTCTGTGCCAGCAGCC-------GACAG-----AATTCACCCCTCCACTTTGGGAACGGGACCAGGCTCACTGTGACAG	tumor	ChILI_10
43493	0	TRBV20-1	TRBJ2-7	SARDRDTGYEQY	AGTGCTAGAGATAGGGATACGGGCTACGAGCAGTAC		3771	4078	0	7849	0.00175242	246	1	NA	1	NA	GCCCATCCTGAAGACAGCAGCTTCTACATCTGCAGTGCTAGAGATAGGGATACGGGCTACGAGCAGTACTTCGGGCCGGGCACCAGGCTCACGGTCACAG	GCCCATCCTGAAGACAGCAGCTTCTACATCTGCAGTGCTAGAGA------------CTACGAGCAGTACTTCGGGCCGGGCACCAGGCTCACGGTCACAG	tumor	ChILI_10
43494	0	TRBV5-6	TRBJ1-5	ASSLQGSNQPQH	GCCAGCAGCCTACAGGGAAGCAATCAGCCCCAGCAT	TRBD1	2045	5730	0	7775	0.0017359	247	1	1	1	NA	GCTGGGGGACTCGGCCCTCTATCTCTGTGCCAGCAGCCTACAGGGAAGCAATCAGCCCCAGCATTTTGGTGATGGGACTCGACTCTCCATCCTAG	GCTGGGGGACTCGGCCCTCTATCTCTGTGCCAGCAGC--ACAGGG-AGCAATCAGCCCCAGCATTTTGGTGATGGGACTCGACTCTCCATCCTAG	tumor	ChILI_10
43495	0	TRBV24-1	TRBJ2-1	ATSDLQAPSHEQF	GCCACCAGTGATTTGCAAGCCCCTTCCCATGAGCAGTTC		3639	4114	0	7753	0.00173099	248	1	NA	1	NA	CCCCAACCAGACAGCTCTTTACTTCTGTGCCACCAGTGATTTGCAAGCCCCTTCCCATGAGCAGTTCTTCGGGCCAGGGACACGGCTCACCGTGCTAG	CCCCAACCAGACAGCTCTTTACTTCTGTGCCACCAGTGATTTG-------------ATGAGCAGTTCTTCGGGCCAGGGACACGGCTCACCGTGCTAG	tumor	ChILI_10
43496	0	TRBV12-3	TRBJ2-5	ASSFGAPEETQY	GCCAGCAGTTTCGGGGCCCCAGAAGAGACCCAGTAC	TRBD1	3336	4413	0	7749	0.00173009	249	1	1	1	NA	CAGAACCCAGGGACTCAGCTGTGTACTTCTGTGCCAGCAGTTTCGGGGCCCCAGAAGAGACCCAGTACTTCGGGCCAGGCACGCGGCTCCTGGTGCTCG	CAGAACCCAGGGACTCAGCTGTGTACTTCTGTGCCAGCAGTTT-GGGGC-----AAGAGACCCAGTACTTCGGGCCAGGCACGCGGCTCCTGGTGCTCG	tumor	ChILI_10
43497	0	TRBV9	TRBJ1-6	ASSNRDRDYNSPLH	GCCAGCAGCAACCGGGACAGGGACTATAATTCACCCCTCCAC	TRBD1	4352	3392	0	7744	0.00172898	250	1	1	2	NA	CTCTGGAGCTGGGGGACTCAGCTTTGTATTTCTGTGCCAGCAGCAACCGGGACAGGGACTATAATTCACCCCTCCACTTTGGGAACGGGACCAGGCTCACTGTGACAG	CTCTGGAGCTGGGGGACTCAGCTTTGTATTTCTGTGCCAGCAGC----GGGACAGGG-CTATAATTCACCCCTCCACTTTGGGAACGGGACCAGGCTCACTGTGACAG	tumor	ChILI_10
43498	0	TRBV20-1	TRBJ2-1	SARVRTGDHEQF	AGTGCTAGAGTTCGGACAGGGGACCATGAGCAGTTC	TRBD1	4236	3494	0	7730	0.00172585	251	1	1	1	NA	GCCCATCCTGAAGACAGCAGCTTCTACATCTGCAGTGCTAGAGTTCGGACAGGGGACCATGAGCAGTTCTTCGGGCCAGGGACACGGCTCACCGTGCTAG	GCCCATCCTGAAGACAGCAGCTTCTACATCTGCAGTGCTAGAG---GGACAGGGG---ATGAGCAGTTCTTCGGGCCAGGGACACGGCTCACCGTGCTAG	tumor	ChILI_10
43499	0	TRBV2	TRBJ2-1	ASSEIPGRQPYNEQF	GCCAGCAGTGAAATCCCCGGACGGCAGCCTTACAATGAGCAGTTC		3547	4179	0	7726	0.00172496	252	1	NA	1	NA	CCACAAAGCTGGAGGACTCAGCCATGTACTTCTGTGCCAGCAGTGAAATCCCCGGACGGCAGCCTTACAATGAGCAGTTCTTCGGGCCAGGGACACGGCTCACCGTGCTAG	CCACAAAGCTGGAGGACTCAGCCATGTACTTCTGTGCCAGCAGTGAA------------------TACAATGAGCAGTTCTTCGGGCCAGGGACACGGCTCACCGTGCTAG	tumor	ChILI_10
43500	0	TRBV30	TRBJ2-7	AWGGGLTYEQY	GCCTGGGGAGGTGGCCTTACCTACGAGCAGTAC		3463	4242	0	7705	0.00172027	253	5	NA	1	NA	CCTTCTCAGTGACTCTGGCTTCTATCTCTGTGCCTGGGGAGGTGGCCTTACCTACGAGCAGTACTTCGGGCCGGGCACCAGGCTCACGGTCACAG	CCTTCTCAGTGACTCTGGCTTCTATCTCTGTGCCTGGGGA----------CCTACGAGCAGTACTTCGGGCCGGGCACCAGGCTCACGGTCACAG	tumor	ChILI_10
43501	0	TRBV11-2	TRBJ2-5	ASSLGGRGFRETQY	GCCAGCAGCTTAGGGGGCAGGGGGTTCCGAGAGACCCAGTAC	TRBD1	3816	3877	0	7693	0.00171759	254	1	1	1	NA	GCAAAGCTTGAGGACTCGGCCGTGTATCTCTGTGCCAGCAGCTTAGGGGGCAGGGGGTTCCGAGAGACCCAGTACTTCGGGCCAGGCACGCGGCTCCTGGTGCTCG	GCAAAGCTTGAGGACTCGGCCGTGTATCTCTGTGCCAGCAGCTTAGGGGGC-----------AGAGACCCAGTACTTCGGGCCAGGCACGCGGCTCCTGGTGCTCG	tumor	ChILI_10
43502	0	TRBV6-2	TRBJ1-5	ASRDHSNQPQH	GCCAGCAGGGACCATAGCAATCAGCCCCAGCAT	TRBD1	2177	5478	0	7655	0.00170911	255	1	1	1	NA	GCTCCCTCCCAAACATCTGTGTACTTCTGTGCCAGCAGGGACCATAGCAATCAGCCCCAGCATTTTGGTGATGGGACTCGACTCTCCATCCTAG	GCTCCCTCCCAAACATCTGTGTACTTCTGTGCCAGCAGGGAC--TAGCAATCAGCCCCAGCATTTTGGTGATGGGACTCGACTCTCCATCCTAG	tumor	ChILI_10
43503	0	TRBV29-1	TRBJ1-2	SVEGQPNYGYT	AGCGTTGAAGGCCAGCCTAACTATGGCTACACC		3404	4247	0	7651	0.00170821	256	1	NA	1	NA	GAGCCCTGAAGACAGCAGCATATATCTCTGCAGCGTTGAAGGCCAGCCTAACTATGGCTACACCTTCGGTTCGGGGACCAGGTTAACCGTTGTAG	GAGCCCTGAAGACAGCAGCATATATCTCTGCAGCGTTGAAG------CTAACTATGGCTACACCTTCGGTTCGGGGACCAGGTTAACCGTTGTAG	tumor	ChILI_10
43504	0	TRBV5-6	TRBJ2-5	ASSFFAQTPQETQY	GCCAGCAGCTTCTTTGCACAGACACCCCAAGAGACCCAGTAC		3023	4599	0	7622	0.00170174	257	1	NA	1	NA	GCTGGGGGACTCGGCCCTCTATCTCTGTGCCAGCAGCTTCTTTGCACAGACACCCCAAGAGACCCAGTACTTCGGGCCAGGCACGCGGCTCCTGGTGCTCG	GCTGGGGGACTCGGCCCTCTATCTCTGTGCCAGCAGCTT---------------CCAAGAGACCCAGTACTTCGGGCCAGGCACGCGGCTCCTGGTGCTCG	tumor	ChILI_10
43505	0	TRBV27	TRBJ2-1	ASSLRPFYNEQF	GCCAGCAGTTTACGTCCTTTCTACAATGAGCAGTTC		4213	3403	0	7616	0.0017004	258	1	NA	1	NA	CGCCCAGCCCCAACCAGACCTCTCTGTACTTCTGTGCCAGCAGTTTACGTCCTTTCTACAATGAGCAGTTCTTCGGGCCAGGGACACGGCTCACCGTGCTAG	CGCCCAGCCCCAACCAGACCTCTCTGTACTTCTGTGCCAGCAGTTTA--------CTACAATGAGCAGTTCTTCGGGCCAGGGACACGGCTCACCGTGCTAG	tumor	ChILI_10
43506	0	TRBV6-5	TRBJ2-5	ASSYGETQY	GCCAGCAGTTACGGGGAGACCCAGTAC	TRBD2	4406	3201	0	7607	0.00169839	259	1	1	1	NA	CGGCTGCTCCCTCCCAGACATCTGTGTACTTCTGTGCCAGCAGTTACGGGGAGACCCAGTACTTCGGGCCAGGCACGCGGCTCCTGGTGCTCG	CGGCTGCTCCCTCCCAGACATCTGTGTACTTCTGTGCCAGCAGTTACGGGGAGACCCAGTACTTCGGGCCAGGCACGCGGCTCCTGGTGCTCG	tumor	ChILI_10
43507	0	TRBV19	TRBJ2-1	ASSPGMGRINEQF	GCCAGTAGTCCCGGGATGGGGAGGATCAATGAGCAGTTC	TRBD2	4791	2744	0	7535	0.00168232	260	1	2	1	NA	CGGCCCAAAAGAACCCGACAGCTTTCTATCTCTGTGCCAGTAGTCCCGGGATGGGGAGGATCAATGAGCAGTTCTTCGGGCCAGGGACACGGCTCACCGTGCTAG	CGGCCCAAAAGAACCCGACAGCTTTCTATCTCTGTGCCAGTAGT---------GGGAGG--CAATGAGCAGTTCTTCGGGCCAGGGACACGGCTCACCGTGCTAG	tumor	ChILI_10
43508	0	TRBV20-1	TRBJ2-1	SASAAIHNEQF	AGTGCTTCTGCGGCGATCCACAATGAGCAGTTC		3816	3704	0	7520	0.00167897	261	1	NA	1	NA	GCCCATCCTGAAGACAGCAGCTTCTACATCTGCAGTGCTTCTGCGGCGATCCACAATGAGCAGTTCTTCGGGCCAGGGACACGGCTCACCGTGCTAG	GCCCATCCTGAAGACAGCAGCTTCTACATCTGCAGTGCT-------------ACAATGAGCAGTTCTTCGGGCCAGGGACACGGCTCACCGTGCTAG	tumor	ChILI_10
43509	0	TRBV25-1	TRBJ1-4	ASSATQGSYEKLF	GCCAGCAGTGCCACCCAGGGGTCTTATGAAAAACTGTTT	TRBD1	3916	3593	0	7509	0.00167651	262	1	1	1	NA	GCCAGGCCCTCACATACCTCTCAGTACCTCTGTGCCAGCAGTGCCACCCAGGGGTCTTATGAAAAACTGTTTTTTGGCAGTGGAACCCAGCTCTCTGTCTTGG	GCCAGGCCCTCACATACCTCTCAGTACCTCTGTGCCAGCAGTG-----CAGGGG----ATGAAAAACTGTTTTTTGGCAGTGGAACCCAGCTCTCTGTCTTGG	tumor	ChILI_10
43510	0	TRBV28	TRBJ2-5	ASSLFTQETQY	GCCAGCAGTTTATTCACGCAAGAGACCCAGTAC		4205	3296	0	7501	0.00167472	263	1	NA	1	NA	CCGCCAGCACCAACCAGACATCTATGTACCTCTGTGCCAGCAGTTTATTCACGCAAGAGACCCAGTACTTCGGGCCAGGCACGCGGCTCCTGGTGCTCG	CCGCCAGCACCAACCAGACATCTATGTACCTCTGTGCCAGCAGTTTAT-----CAAGAGACCCAGTACTTCGGGCCAGGCACGCGGCTCCTGGTGCTCG	tumor	ChILI_10
43511	0	TRBV12-3	TRBJ2-7	ASRPDETYEQY	GCCAGCAGACCCGATGAGACATACGAGCAGTAC		3852	3648	0	7500	0.0016745	264	1	NA	1	NA	CAGAACCCAGGGACTCAGCTGTGTACTTCTGTGCCAGCAGACCCGATGAGACATACGAGCAGTACTTCGGGCCGGGCACCAGGCTCACGGTCACAG	CAGAACCCAGGGACTCAGCTGTGTACTTCTGTGCCAGCAG-------------TACGAGCAGTACTTCGGGCCGGGCACCAGGCTCACGGTCACAG	tumor	ChILI_10
43512	0	TRBV20-1	TRBJ2-7	SARGVVGQTGSYEQY	AGTGCTAGAGGGGTCGTAGGACAGACGGGGTCCTACGAGCAGTAC	TRBD1	3464	4000	0	7464	0.00166646	265	1	1	1	NA	GCCCATCCTGAAGACAGCAGCTTCTACATCTGCAGTGCTAGAGGGGTCGTAGGACAGACGGGGTCCTACGAGCAGTACTTCGGGCCGGGCACCAGGCTCACGGTCACAG	GCCCATCCTGAAGACAGCAGCTTCTACATCTGCAGTGCTAGAG--------GGACAG------TCCTACGAGCAGTACTTCGGGCCGGGCACCAGGCTCACGGTCACAG	tumor	ChILI_10
43513	0	TRBV7-2	TRBJ2-1	ASSSGTLATSGRIDEQF	GCCAGCAGCTCCGGGACGTTGGCAACTAGCGGGAGAATCGATGAGCAGTTC	TRBD2	4616	2833	0	7449	0.00166311	266	1	2	1	NA	CCAGCGCACACAGCAGGAGGACTCGGCCGTGTATCTCTGTGCCAGCAGCTCCGGGACGTTGGCAACTAGCGGGAGAATCGATGAGCAGTTCTTCGGGCCAGGGACACGGCTCACCGTGCTAG	CCAGCGCACACAGCAGGAGGACTCGGCCGTGTATCTCTGTGCCAGCAGCT--------------ACTAGCGGGAG-----ATGAGCAGTTCTTCGGGCCAGGGACACGGCTCACCGTGCTAG	tumor	ChILI_10
43514	0	TRBV4-3	TRBJ1-2	ASSPGTVNYGYT	GCCAGCAGCCCCGGGACGGTGAACTATGGCTACACC	TRBD1	3845	3604	0	7449	0.00166311	266	1	1	1	NA	GCAGCCAGAAGACTCGGCCCTGTATCTCTGCGCCAGCAGCCCCGGGACGGTGAACTATGGCTACACCTTCGGTTCGGGGACCAGGTTAACCGTTGTAG	GCAGCCAGAAGACTCGGCCCTGTATCTCTGCGCCAGCAGCC--GGGAC----AACTATGGCTACACCTTCGGTTCGGGGACCAGGTTAACCGTTGTAG	tumor	ChILI_10
43515	0	TRBV12-3	TRBJ2-5	ASSLGETQY	GCCAGCAGTTTAGGAGAGACCCAGTAC		3507	3933	0	7440	0.0016611	268	1	NA	1	NA	CAGAACCCAGGGACTCAGCTGTGTACTTCTGTGCCAGCAGTTTAGGAGAGACCCAGTACTTCGGGCCAGGCACGCGGCTCCTGGTGCTCG	CAGAACCCAGGGACTCAGCTGTGTACTTCTGTGCCAGCAGTTTAG-AGAGACCCAGTACTTCGGGCCAGGCACGCGGCTCCTGGTGCTCG	tumor	ChILI_10
43516	0	TRBV6-1	TRBJ1-4	ASHVTGGTNEKLF	GCCAGCCATGTCACTGGGGGAACTAATGAAAAACTGTTT	TRBD1	1835	5598	0	7433	0.00165954	269	1	1	1	NA	GCTCCCTCCCAGACATCTGTGTACTTCTGTGCCAGCCATGTCACTGGGGGAACTAATGAAAAACTGTTTTTTGGCAGTGGAACCCAGCTCTCTGTCTTGG	GCTCCCTCCCAGACATCTGTGTACTTCTGTGCCAGC---------GGGGGAACTAATGAAAAACTGTTTTTTGGCAGTGGAACCCAGCTCTCTGTCTTGG	tumor	ChILI_10
43517	0	TRBV15	TRBJ2-2	ATSLDTGELF	GCCACCAGCCTGGACACCGGGGAGCTGTTT		3010	4387	0	7397	0.0016515	270	2	NA	1	NA	CACCAGGCCTGGGGGACGCAGCCATGTACCTGTGTGCCACCAGCCTGGACACCGGGGAGCTGTTTTTTGGAGAAGGCTCTAGGCTGACCGTACTGG	CACCAGGCCTGGGGGACGCAGCCATGTACCTGTGTGCCACCAGC----ACACCGGGGAGCTGTTTTTTGGAGAAGGCTCTAGGCTGACCGTACTGG	tumor	ChILI_10
43518	0	TRBV24-1	TRBJ2-1	ATSGGDTTYNEQF	GCCACCAGTGGGGGGGACACAACCTACAATGAGCAGTTC	TRBD2	3698	3675	0	7373	0.00164615	271	1	1	1	NA	CCCCAACCAGACAGCTCTTTACTTCTGTGCCACCAGTGGGGGGGACACAACCTACAATGAGCAGTTCTTCGGGCCAGGGACACGGCTCACCGTGCTAG	CCCCAACCAGACAGCTCTTTACTTCTGTGCCACCAGTGGGGGGG------CCTACAATGAGCAGTTCTTCGGGCCAGGGACACGGCTCACCGTGCTAG	tumor	ChILI_10
43519	0	TRBV6-2	TRBJ2-1	ASSPIGSYNEQF	GCCAGCAGTCCTATTGGGTCTTACAATGAGCAGTTC		3088	4267	0	7355	0.00164213	272	1	NA	1	NA	GCTCCCTCCCAAACATCTGTGTACTTCTGTGCCAGCAGTCCTATTGGGTCTTACAATGAGCAGTTCTTCGGGCCAGGGACACGGCTCACCGTGCTAG	GCTCCCTCCCAAACATCTGTGTACTTCTGTGCCAGCAGT------------TACAATGAGCAGTTCTTCGGGCCAGGGACACGGCTCACCGTGCTAG	tumor	ChILI_10
43520	0	TRBV12-5	TRBJ2-7	ASDGPGLHEQY	GCTAGTGACGGTCCCGGGCTTCACGAGCAGTAC	TRBD1	3635	3704	0	7339	0.00163855	273	1	1	1	NA	CAGAACCCAGGGACTCAGCTGTGTATTTTTGTGCTAGTGACGGTCCCGGGCTTCACGAGCAGTACTTCGGGCCGGGCACCAGGCTCACGGTCACAG	CAGAACCCAGGGACTCAGCTGTGTATTTTTGTGCTAGTG---GTCCC-------ACGAGCAGTACTTCGGGCCGGGCACCAGGCTCACGGTCACAG	tumor	ChILI_10
43521	0	TRBV6-1	TRBJ2-5	ASSETTPETQY	GCCAGCAGTGAAACGACTCCGGAGACCCAGTAC		1847	5462	0	7309	0.00163186	274	1	NA	1	NA	GCTCCCTCCCAGACATCTGTGTACTTCTGTGCCAGCAGTGAAACGACTCCGGAGACCCAGTACTTCGGGCCAGGCACGCGGCTCCTGGTGCTCG	GCTCCCTCCCAGACATCTGTGTACTTCTGTGCCAGCAGTGAA---------GAGACCCAGTACTTCGGGCCAGGCACGCGGCTCCTGGTGCTCG	tumor	ChILI_10
43522	0	TRBV3-1	TRBJ1-6	ASSLPGTHNSPLH	GCCAGCAGCCTGCCCGGGACACATAATTCACCCCTCCAC	TRBD1	3928	3369	0	7297	0.00162918	275	1	1	2	NA	GGAGCTTGGTGACTCTGCTGTGTATTTCTGTGCCAGCAGCCTGCCCGGGACACATAATTCACCCCTCCACTTTGGGAACGGGACCAGGCTCACTGTGACAG	GGAGCTTGGTGACTCTGCTGTGTATTTCTGTGCCAGCAGCC-----GGGACA-ATAATTCACCCCTCCACTTTGGGAACGGGACCAGGCTCACTGTGACAG	tumor	ChILI_10
43523	0	TRBV12-3	TRBJ2-1	ASSLWYNEQF	GCCAGCAGTTTATGGTACAATGAGCAGTTC		3734	3545	0	7279	0.00162516	276	1	NA	1	NA	CAGAACCCAGGGACTCAGCTGTGTACTTCTGTGCCAGCAGTTTATGGTACAATGAGCAGTTCTTCGGGCCAGGGACACGGCTCACCGTGCTAG	CAGAACCCAGGGACTCAGCTGTGTACTTCTGTGCCAGCAGTTTA---TACAATGAGCAGTTCTTCGGGCCAGGGACACGGCTCACCGTGCTAG	tumor	ChILI_10
43524	0	TRBV19	TRBJ2-7	ASSIGGYEQY	GCCAGTAGTATAGGCGGCTACGAGCAGTAC		4457	2821	0	7278	0.00162494	277	1	NA	1	NA	CGGCCCAAAAGAACCCGACAGCTTTCTATCTCTGTGCCAGTAGTATAGGCGGCTACGAGCAGTACTTCGGGCCGGGCACCAGGCTCACGGTCACAG	CGGCCCAAAAGAACCCGACAGCTTTCTATCTCTGTGCCAGTAGTATAG----CTACGAGCAGTACTTCGGGCCGGGCACCAGGCTCACGGTCACAG	tumor	ChILI_10
43525	0	TRBV7-9	TRBJ2-1	ASSPKGPAFDEQF	GCCAGCAGCCCTAAAGGGCCAGCCTTTGATGAGCAGTTC		4639	2622	0	7261	0.00162114	278	1	NA	1	NA	CCAGCGCACAGAGCAGGGGGACTCGGCCATGTATCTCTGTGCCAGCAGCCCTAAAGGGCCAGCCTTTGATGAGCAGTTCTTCGGGCCAGGGACACGGCTCACCGTGCTAG	CCAGCGCACAGAGCAGGGGGACTCGGCCATGTATCTCTGTGCCAGCAGC-------------------ATGAGCAGTTCTTCGGGCCAGGGACACGGCTCACCGTGCTAG	tumor	ChILI_10
43526	0	TRBV5-6	TRBJ1-1	ASSLAGTNTEAF	GCCAGCAGCTTGGCGGGGACGAACACTGAAGCTTTC	TRBD2	3500	3738	0	7238	0.001616	279	1	1	1	NA	GCTGGGGGACTCGGCCCTCTATCTCTGTGCCAGCAGCTTGGCGGGGACGAACACTGAAGCTTTCTTTGGACAAGGCACCAGACTCACAGTTGTAG	GCTGGGGGACTCGGCCCTCTATCTCTGTGCCAGCAGCTTGGCGGGG--GAACACTGAAGCTTTCTTTGGACAAGGCACCAGACTCACAGTTGTAG	tumor	ChILI_10
43527	0	TRBV4-3	TRBJ1-2	ASSTSGRYGYT	GCCAGCAGCACAAGCGGACGCTATGGCTACACC	TRBD2	3792	3439	0	7231	0.00161444	280	1	1	1	NA	GCAGCCAGAAGACTCGGCCCTGTATCTCTGCGCCAGCAGCACAAGCGGACGCTATGGCTACACCTTCGGTTCGGGGACCAGGTTAACCGTTGTAG	GCAGCCAGAAGACTCGGCCCTGTATCTCTGCGCCAGCAGC---AGCGG---CTATGGCTACACCTTCGGTTCGGGGACCAGGTTAACCGTTGTAG	tumor	ChILI_10
43528	0	TRBV6-1	TRBJ1-4	ASRSWEKLF	GCCAGCAGAAGCTGGGAAAAACTGTTT		2549	4682	0	7231	0.00161444	280	1	NA	1	NA	GCTCCCTCCCAGACATCTGTGTACTTCTGTGCCAGCAGAAGCTGGGAAAAACTGTTTTTTGGCAGTGGAACCCAGCTCTCTGTCTTGG	GCTCCCTCCCAGACATCTGTGTACTTCTGTGCCAGCAG-------GAAAAACTGTTTTTTGGCAGTGGAACCCAGCTCTCTGTCTTGG	tumor	ChILI_10
43529	0	TRBV6-5	TRBJ2-3	ASSFSGGTDTQY	GCCAGCAGTTTTAGCGGGGGCACAGATACGCAGTAT	TRBD2	2855	4372	0	7227	0.00161355	282	1	1	1	NA	GCTCCCTCCCAGACATCTGTGTACTTCTGTGCCAGCAGTTTTAGCGGGGGCACAGATACGCAGTATTTTGGCCCAGGCACCCGGCTGACAGTGCTCG	GCTCCCTCCCAGACATCTGTGTACTTCTGTGCCAGCAGTT-TAGCGGGGGCACAGATACGCAGTATTTTGGCCCAGGCACCCGGCTGACAGTGCTCG	tumor	ChILI_10
43530	0	TRBV19	TRBJ2-1	VSSNSPEQF	GTCAGTAGCAACAGCCCGGAGCAGTTC		4462	2751	0.023	7213	0.00161042	283	1	NA	1	NA	CGGCCCAAAAGAACCCGACAGCTTTCTATCTCTGTGTCAGTAGCAACAGCCCGGAGCAGTTCTTCGGGCCAGGGACACGGCTCACCGTGCTAG	CGGCCCAAAAGAACCCGACAGCTTTCTATCTCTGTGCCAGTAG----------GAGCAGTTCTTCGGGCCAGGGACACGGCTCACCGTGCTAG	tumor	ChILI_10
43531	0	TRBV9	TRBJ1-1	ASSPTGTEAF	GCCAGCAGCCCCACCGGCACTGAAGCTTTC		4395	2817	0	7212	0.0016102	284	1	NA	1	NA	CTCTGGAGCTGGGGGACTCAGCTTTGTATTTCTGTGCCAGCAGCCCCACCGGCACTGAAGCTTTCTTTGGACAAGGCACCAGACTCACAGTTGTAG	CTCTGGAGCTGGGGGACTCAGCTTTGTATTTCTGTGCCAGCAGC--------CACTGAAGCTTTCTTTGGACAAGGCACCAGACTCACAGTTGTAG	tumor	ChILI_10
43532	0	TRBV19	TRBJ2-3	ASSIDHDDTDTQY	GCCAGTAGTATAGATCATGACGACACAGATACGCAGTAT		4476	2721	0.02	7197	0.00160685	285	1	NA	1	NA	CGGCCCAAAAAAACCCGACAGCTTTCTATCTCTGTGCCAGTAGTATAGATCATGACGACACAGATACGCAGTATTTTGGCCCAGGCACCCGGCTGACAGTGCTC	CGGCCCAAAAGAACCCGACAGCTTTCTATCTCTGTGCCAGTAGTATAGA---------CACAGATACGCAGTATTTTGGCCCAGGCACCCGGCTGACAGTGCTC	tumor	ChILI_10
43533	0	TRBV24-1	TRBJ2-1	ATSDLGQGVGNEQF	GCCACCAGTGACCTTGGACAGGGGGTTGGCAATGAGCAGTTC	TRBD1	3544	3643	0	7187	0.00160462	286	1	1	1	NA	CCCCAACCAGACAGCTCTTTACTTCTGTGCCACCAGTGACCTTGGACAGGGGGTTGGCAATGAGCAGTTCTTCGGGCCAGGGACACGGCTCACCGTGCTAG	CCCCAACCAGACAGCTCTTTACTTCTGTGCCACCAGTGA----GGACAGGGGG----CAATGAGCAGTTCTTCGGGCCAGGGACACGGCTCACCGTGCTAG	tumor	ChILI_10
43534	0	TRBV10-3	TRBJ2-1	AISESGERGLYNEQF	GCCATCAGTGAGTCGGGCGAGCGGGGACTCTACAATGAGCAGTTC	TRBD2	3328	3818	0	7146	0.00159546	287	1	1	1	NA	ACCAGCTCCCAGACATCTGTGTACTTCTGTGCCATCAGTGAGTCGGGCGAGCGGGGACTCTACAATGAGCAGTTCTTCGGGCCAGGGACACGGCTCACCGTGCTAG	ACCAGCTCCCAGACATCTGTGTACTTCTGTGCCATCAGTGAGTC-----AGCGGGG---CTACAATGAGCAGTTCTTCGGGCCAGGGACACGGCTCACCGTGCTAG	tumor	ChILI_10
43535	0	TRBV9	TRBJ1-1	ASSVVDREGEAF	GCCAGCAGCGTAGTGGACAGGGAAGGTGAAGCTTTC	TRBD1	3959	3175	0	7134	0.00159279	288	1	1	1	NA	CTCTGGAGCTGGGGGACTCAGCTTTGTATTTCTGTGCCAGCAGCGTAGTGGACAGGGAAGGTGAAGCTTTCTTTGGACAAGGCACCAGACTCACAGTTGTAG	CTCTGGAGCTGGGGGACTCAGCTTTGTATTTCTGTGCCAGCAGCGTAG-GGACAGGG----TGAAGCTTTCTTTGGACAAGGCACCAGACTCACAGTTGTAG	tumor	ChILI_10
43536	0	TRBV12-3	TRBJ2-1	ASSSSVAGGYNEQF	GCCAGCAGTTCCTCGGTTGCGGGAGGTTACAATGAGCAGTTC	TRBD2	3269	3856	0	7125	0.00159078	289	1	2	1	NA	CAGAACCCAGGGACTCAGCTGTGTACTTCTGTGCCAGCAGTTCCTCGGTTGCGGGAGGTTACAATGAGCAGTTCTTCGGGCCAGGGACACGGCTCACCGTGCTAG	CAGAACCCAGGGACTCAGCTGTGTACTTCTGTGCCAGCAGTT--------GCGGGAGG-TACAATGAGCAGTTCTTCGGGCCAGGGACACGGCTCACCGTGCTAG	tumor	ChILI_10
43537	0	TRBV5-5	TRBJ1-1	ASSFSRDTEAF	GCCAGCAGCTTTTCCAGAGACACTGAAGCTTTC		3865	3221	0	7086	0.00158207	290	1	NA	1	NA	GCTGGGGGACTCGGCCCTGTATCTCTGTGCCAGCAGCTTTTCCAGAGACACTGAAGCTTTCTTTGGACAAGGCACCAGACTCACAGTTGTAG	GCTGGGGGACTCGGCCCTGTATCTCTGTGCCAGCAGCTT--------ACACTGAAGCTTTCTTTGGACAAGGCACCAGACTCACAGTTGTAG	tumor	ChILI_10
43538	0	TRBV29-1	TRBJ1-5	SVATRDNQPQH	AGCGTTGCTACGAGGGACAATCAGCCCCAGCAT	TRBD1	2588	4474	0	7062	0.00157671	291	1	1	1	NA	GAGCCCTGAAGACAGCAGCATATATCTCTGCAGCGTTGCTACGAGGGACAATCAGCCCCAGCATTTTGGTGATGGGACTCGACTCTCCATCCTAG	GAGCCCTGAAGACAGCAGCATATATCTCTGCAGCGTTG------GGGACAATCAGCCCCAGCATTTTGGTGATGGGACTCGACTCTCCATCCTAG	tumor	ChILI_10
43539	0	TRBV10-2	TRBJ2-1	ASSGRFKDSQSSYNEQF	GCCAGCAGTGGAAGATTTAAGGACAGCCAGAGCTCCTACAATGAGCAGTTC	TRBD1	3737	3290	0	7027	0.0015689	292	1	1	1	NA	ACCCGCTCCCAGACATCTGTGTATTTCTGCGCCAGCAGTGGAAGATTTAAGGACAGCCAGAGCTCCTACAATGAGCAGTTCTTCGGGCCAGGGACACGGCTCACCGTGCTAG	ACCCGCTCCCAGACATCTGTGTATTTCTGCGCCAGCAGTG----------GGACAG------CTCCTACAATGAGCAGTTCTTCGGGCCAGGGACACGGCTCACCGTGCTAG	tumor	ChILI_10
43540	0	TRBV23-1	TRBJ2-1	ASGHWDRDYNEQF	GCCAGCGGCCATTGGGACAGAGACTACAATGAGCAGTTC	TRBD1	3414	3545	0	6959	0.00155371	293	1	1	1	NA	CAGAACCGGGAGACACGGCACTGTATCTCTGCGCCAGCGGCCATTGGGACAGAGACTACAATGAGCAGTTCTTCGGGCCAGGGACACGGCTCACCGTGCTAG	CAGAACCGGGAGACACGGCACTGTATCTCTGCGCCAGC-------GGGACAG---CTACAATGAGCAGTTCTTCGGGCCAGGGACACGGCTCACCGTGCTAG	tumor	ChILI_10
43541	0	TRBV6-1	TRBJ2-7	ASSPGHSYEQY	GCCAGCAGCCCCGGACATTCCTACGAGCAGTAC	TRBD1	2827	4130	0	6957	0.00155327	294	1	1	1	NA	GCTCCCTCCCAGACATCTGTGTACTTCTGTGCCAGCAGCCCCGGACATTCCTACGAGCAGTACTTCGGGCCGGGCACCAGGCTCACGGTCACAG	GCTCCCTCCCAGACATCTGTGTACTTCTGTGCCAGCAG----GGACA-TCCTACGAGCAGTACTTCGGGCCGGGCACCAGGCTCACGGTCACAG	tumor	ChILI_10
43542	0	TRBV3-1	TRBJ1-1	ASSHQGLLGTEAF	GCCAGCAGCCACCAGGGGCTCCTCGGCACTGAAGCTTTC	TRBD1	3968	2975	0	6943	0.00155014	295	1	1	1	NA	GGAGCTTGGTGACTCTGCTGTGTATTTCTGTGCCAGCAGCCACCAGGGGCTCCTCGGCACTGAAGCTTTCTTTGGACAAGGCACCAGACTCACAGTTGTAG	GGAGCTTGGTGACTCTGCTGTGTATTTCTGTGCCAGCAGCCA-CAGGGG--------CACTGAAGCTTTCTTTGGACAAGGCACCAGACTCACAGTTGTAG	tumor	ChILI_10
43543	0	TRBV7-9	TRBJ2-1	ASSLVERESYNEQF	GCCAGCAGCTTAGTAGAGCGGGAGTCCTACAATGAGCAGTTC	TRBD2	4013	2857	0.019	6870	0.00153384	296	1	2	1	NA	CCAGCGCACAGAGCAGGGGGACTCGGTCATGTATCTCTGTGCCAGCAGCTTAGTAGAGCGGGAGTCCTACAATGAGCAGTTCTTCGGGCCAGGGACACGGCTCACCGTGCTAG	CCAGCGCACAGAGCAGGGGGACTCGGCCATGTATCTCTGTGCCAGCAGCTTAG---AGCGGGAGTCCTACAATGAGCAGTTCTTCGGGCCAGGGACACGGCTCACCGTGCTAG	tumor	ChILI_10
43544	0	TRBV7-9	TRBJ2-7	ASSPGQGEYEQY	GCCAGCAGCCCCGGACAGGGGGAATACGAGCAGTAC	TRBD1	3373	3440	0	6813	0.00152112	297	1	1	1	NA	CCAGCGCACAGAGCAGGGGGACTCGGCCATGTATCTCTGTGCCAGCAGCCCCGGACAGGGGGAATACGAGCAGTACTTCGGGCCGGGCACCAGGCTCACGGTCACAG	CCAGCGCACAGAGCAGGGGGACTCGGCCATGTATCTCTGTGCCAGCAGC---GGACAGGGGG--TACGAGCAGTACTTCGGGCCGGGCACCAGGCTCACGGTCACAG	tumor	ChILI_10
43545	0	TRBV6-5	TRBJ2-1	ASSYSGGEQF	GCCAGCAGTTACTCTGGGGGTGAGCAGTTC	TRBD2	4137	2661	0	6798	0.00151777	298	1	1	1	NA	CGGCTGCTCCCTCCCAGACATCTGTGTACTTCTGTGCCAGCAGTTACTCTGGGGGTGAGCAGTTCTTCGGGCCAGGGACACGGCTCACCGTGCTAG	CGGCTGCTCCCTCCCAGACATCTGTGTACTTCTGTGCCAGCAGTTACTC-GGGGGTGAGCAGTTCTTCGGGCCAGGGACACGGCTCACCGTGCTAG	tumor	ChILI_10
43546	0	TRBV4-3	TRBJ1-2	ASSQLGTANYGYT	GCCAGCAGCCAGTTAGGGACGGCGAACTATGGCTACACC	TRBD1	3487	3308	0	6795	0.0015171	299	1	1	1	NA	GCAGCCAGAAGACTCGGCCCTGTATCTCTGCGCCAGCAGCCAGTTAGGGACGGCGAACTATGGCTACACCTTCGGTTCGGGGACCAGGTTAACCGTTGTAG	GCAGCCAGAAGACTCGGCCCTGTATCTCTGCGCCAGCAGCCA----GGGAC----AACTATGGCTACACCTTCGGTTCGGGGACCAGGTTAACCGTTGTAG	tumor	ChILI_10
43547	0	TRBV20-1	TRBJ1-1	SADSGTANTEAF	AGTGCTGACTCCGGGACAGCGAACACTGAAGCTTTC	TRBD1	3747	2995	0	6742	0.00150526	300	1	1	1	NA	GCCCATCCTGAAGACAGCAGCTTCTACATCTGCAGTGCTGACTCCGGGACAGCGAACACTGAAGCTTTCTTTGGACAAGGCACCAGACTCACAGTTGTAG	GCCCATCCTGAAGACAGCAGCTTCTACATCTGCAGTGCT------GGGACAG-GAACACTGAAGCTTTCTTTGGACAAGGCACCAGACTCACAGTTGTAG	tumor	ChILI_10
43548	0	TRBV5-4	TRBJ2-1	ASTTVYNEQF	GCCAGCACAACCGTGTACAATGAGCAGTTC		3716	2967	0	6683	0.00149209	301	1	NA	1	NA	GGAGCTGGACGACTCGGCCCTGTATCTCTGTGCCAGCACAACCGTGTACAATGAGCAGTTCTTCGGGCCAGGGACACGGCTCACCGTGCTAG	GGAGCTGGACGACTCGGCCCTGTATCTCTGTGCCAGCA--------TACAATGAGCAGTTCTTCGGGCCAGGGACACGGCTCACCGTGCTAG	tumor	ChILI_10
43549	0	TRBV10-2	TRBJ2-7	ASREPGQIYEQY	GCCAGCCGAGAACCGGGACAGATCTACGAGCAGTAC	TRBD1	3296	3367	0	6663	0.00148763	302	1	1	1	NA	ACCCGCTCCCAGACATCTGTGTATTTCTGCGCCAGCCGAGAACCGGGACAGATCTACGAGCAGTACTTCGGGCCGGGCACCAGGCTCACGGTCACAG	ACCCGCTCCCAGACATCTGTGTATTTCTGCGCCAGC--------GGGACAG--CTACGAGCAGTACTTCGGGCCGGGCACCAGGCTCACGGTCACAG	tumor	ChILI_10
43550	0	TRBV6-1	TRBJ2-1	ASSWDSNSYNEQF	GCCAGCAGCTGGGACTCCAATTCCTACAATGAGCAGTTC	TRBD2	3952	2695	0	6647	0.00148405	303	1	1	1	NA	CGGCTGCTCCCTCCCAGACATCTGTGTACTTCTGTGCCAGCAGCTGGGACTCCAATTCCTACAATGAGCAGTTCTTCGGGCCAGGGACACGGCTCACCGTGCTAG	CGGCTGCTCCCTCCCAGACATCTGTGTACTTCTGTGCCAGCAG--GGGACT-----TCCTACAATGAGCAGTTCTTCGGGCCAGGGACACGGCTCACCGTGCTAG	tumor	ChILI_10
43551	0	TRBV2	TRBJ2-7	ASSYDRGNYEQY	GCCAGCAGTTATGACAGGGGTAACTACGAGCAGTAC	TRBD1	2656	3954	0	6610	0.00147579	304	1	1	1	NA	CCACAAAGCTGGAGGACTCAGCCATGTACTTCTGTGCCAGCAGTTATGACAGGGGTAACTACGAGCAGTACTTCGGGCCGGGCACCAGGCTCACGGTCACAG	CCACAAAGCTGGAGGACTCAGCCATGTACTTCTGTGCCAGCAGT---GACAGGGG---CTACGAGCAGTACTTCGGGCCGGGCACCAGGCTCACGGTCACAG	tumor	ChILI_10
43552	0	TRBV4-1	TRBJ2-1	ASSLGLAGADNEQF	GCCAGCAGCCTGGGACTAGCGGGGGCCGACAATGAGCAGTTC	TRBD2	3225	3384	0	6609	0.00147557	305	1	1	1	NA	GCAGCCAGAAGACTCAGCCCTGTATCTCTGCGCCAGCAGCCTGGGACTAGCGGGGGCCGACAATGAGCAGTTCTTCGGGCCAGGGACACGGCTCACCGTGCTAG	GCAGCCAGAAGACTCAGCCCTGTATCTCTGCGCCAGCAGCC-GGGACTAGCGGGGG---ACAATGAGCAGTTCTTCGGGCCAGGGACACGGCTCACCGTGCTAG	tumor	ChILI_10
43553	0	TRBV9	TRBJ2-2	ASSVAGELF	GCCAGCAGCGTAGCCGGGGAGCTGTTT		3016	3579	0	6595	0.00147244	306	1	NA	1	NA	CTCTGGAGCTGGGGGACTCAGCTTTGTATTTCTGTGCCAGCAGCGTAGCCGGGGAGCTGTTTTTTGGAGAAGGCTCTAGGCTGACCGTACTGG	CTCTGGAGCTGGGGGACTCAGCTTTGTATTTCTGTGCCAGCAGCGTAGCCGGGGAGCTGTTTTTTGGAGAAGGCTCTAGGCTGACCGTACTGG	tumor	ChILI_10
43554	0	TRBV20-1	TRBJ2-1	SALKNEQF	AGTGCCCTTAAGAATGAGCAGTTC		3487	3105	0	6592	0.00147177	307	1	NA	1	NA	GCCCATCCTGAAGACAGCAGCTTCTACATCTGCAGTGCCCTTAAGAATGAGCAGTTCTTCGGGCCAGGGACACGGCTCACCGTGCTAG	GCCCATCCTGAAGACAGCAGCTTCTACATCTGCAGTGC-------AATGAGCAGTTCTTCGGGCCAGGGACACGGCTCACCGTGCTAG	tumor	ChILI_10
43555	0	TRBV6-2	TRBJ2-7	ASTYGTGERYEQY	GCCAGCACCTACGGGACAGGGGAACGCTACGAGCAGTAC	TRBD1	2894	3692	0	6586	0.00147043	308	1	1	1	NA	GCTCCCTCCCAAACATCTGTGTACTTCTGTGCCAGCACCTACGGGACAGGGGAACGCTACGAGCAGTACTTCGGGCCGGGCACCAGGCTCACGGTCACAG	GCTCCCTCCCAAACATCTGTGTACTTCTGTGCCAGCA-----GGGACAGGGG----CTACGAGCAGTACTTCGGGCCGGGCACCAGGCTCACGGTCACAG	tumor	ChILI_10
43556	0	TRBV19	TRBJ2-7	ASSVTSEQY	GCCAGTAGTGTGACTAGCGAGCAGTAC	TRBD2	4035	2547	0	6582	0.00146954	309	1	1	1	NA	CGGCCCAAAAGAACCCGACAGCTTTCTATCTCTGTGCCAGTAGTGTGACTAGCGAGCAGTACTTCGGGCCGGGCACCAGGCTCACGGTCACAG	CGGCCCAAAAGAACCCGACAGCTTTCTATCTCTGTGCCAGTAGT--GACTAGCGAGCAGTACTTCGGGCCGGGCACCAGGCTCACGGTCACAG	tumor	ChILI_10
43557	0	TRBV6-2	TRBJ2-7	ASSYATYEQY	GCCAGCAGTTACGCCACCTACGAGCAGTAC		2703	3852	0	6555	0.00146351	310	1	NA	1	NA	GCTCCCTCCCAAACATCTGTGTACTTCTGTGCCAGCAGTTACGCCACCTACGAGCAGTACTTCGGGCCGGGCACCAGGCTCACGGTCACAG	GCTCCCTCCCAAACATCTGTGTACTTCTGTGCCAGCAGTTAC----CCTACGAGCAGTACTTCGGGCCGGGCACCAGGCTCACGGTCACAG	tumor	ChILI_10
43558	0	TRBV10-3	TRBJ2-1	ASLAGGQPYNEQF	GCCAGTTTAGCGGGAGGGCAACCCTACAATGAGCAGTTC	TRBD2	3342	3196	0	6538	0.00145972	311	1	2	1	NA	ACCAGCTCCCAGACATCTGTGTACTTCTGTGCCAGTTTAGCGGGAGGGCAACCCTACAATGAGCAGTTCTTCGGGCCAGGGACACGGCTCACCGTGCTAG	ACCAGCTCCCAGACATCTGTGTACTTCTGTGCCA---TAGCGGGAGGG----CCTACAATGAGCAGTTCTTCGGGCCAGGGACACGGCTCACCGTGCTAG	tumor	ChILI_10
43559	0	TRBV4-2	TRBJ1-6	ASSQVQSPNSPLH	GCCAGCAGCCAAGTTCAGTCTCCAAATTCACCCCTCCAC		3246	3268	0	6514	0.00145436	312	1	NA	1	NA	GCAGCCAGAAGACTCGGCCCTGTATCTCTGTGCCAGCAGCCAAGTTCAGTCTCCAAATTCACCCCTCCACTTTGGGAATGGGACCAGGCTCACTGTGACAG	GCAGCCAGAAGACTCGGCCCTGTATCTCTGTGCCAGCAGCCAAG-----------AATTCACCCCTCCACTTTGGGAATGGGACCAGGCTCACTGTGACAG	tumor	ChILI_10
43560	0	TRBV15	TRBJ2-3	ATSRVLAADTQY	GCCACCAGCAGAGTTTTAGCGGCAGATACGCAGTAT	TRBD2	3337	3158	0	6495	0.00145012	313	2	1	1	NA	CACCAGGCCTGGGGGACGCAGCCATGTACCTGTGTGCCACCAGCAGAGTTTTAGCGGCAGATACGCAGTATTTTGGCCCAGGCACCCGGCTGACAGTGCTCG	CACCAGGCCTGGGGGACGCAGCCATGTACCTGTGTGCCACCAGC-------TAGCGGCAGATACGCAGTATTTTGGCCCAGGCACCCGGCTGACAGTGCTCG	tumor	ChILI_10
43561	0	TRBV29-1	TRBJ1-5	SVGGDSNQPQH	AGCGTTGGGGGGGATAGCAATCAGCCCCAGCAT	TRBD2	2084	4395	0	6479	0.00144655	314	1	1	1	NA	GAGCCCTGAAGACAGCAGCATATATCTCTGCAGCGTTGGGGGGGATAGCAATCAGCCCCAGCATTTTGGTGATGGGACTCGACTCTCCATCCTAG	GAGCCCTGAAGACAGCAGCATATATCTCTGCAGCGTTGGGGGGG-TAGCAATCAGCCCCAGCATTTTGGTGATGGGACTCGACTCTCCATCCTAG	tumor	ChILI_10
43562	0	TRBV5-1	TRBJ2-1	ASSLADNPYNEQF	GCCAGCAGCTTGGCCGACAATCCCTACAATGAGCAGTTC		3575	2873	0	6448	0.00143962	315	1	NA	1	NA	GGAGCTGGGGGACTCGGCCCTTTATCTTTGCGCCAGCAGCTTGGCCGACAATCCCTACAATGAGCAGTTCTTCGGGCCAGGGACACGGCTCACCGTGCTAG	GGAGCTGGGGGACTCGGCCCTTTATCTTTGCGCCAGCAGCTTGG---------CCTACAATGAGCAGTTCTTCGGGCCAGGGACACGGCTCACCGTGCTAG	tumor	ChILI_10
43563	0	TRBV2	TRBJ2-1	ASRGTSGDEQF	GCCAGCAGGGGGACTAGCGGTGATGAGCAGTTC	TRBD2	3030	3339	0	6369	0.00142199	316	1	1	1	NA	CCACAAAGCTGGAGGACTCAGCCATGTACTTCTGTGCCAGCAGGGGGACTAGCGGTGATGAGCAGTTCTTCGGGCCAGGGACACGGCTCACCGTGCTAG	CCACAAAGCTGGAGGACTCAGCCATGTACTTCTGTGCCAGCAG-GGGACTAGCGG--ATGAGCAGTTCTTCGGGCCAGGGACACGGCTCACCGTGCTAG	tumor	ChILI_10
43564	0	TRBV14	TRBJ2-1	ASSRTLVSYNEQF	GCCAGCAGCCGGACTCTAGTCTCCTACAATGAGCAGTTC	TRBD2	3393	2971	0	6364	0.00142087	317	1	1	1	NA	GCAGAACTGGAGGATTCTGGAGTTTATTTCTGTGCCAGCAGCCGGACTCTAGTCTCCTACAATGAGCAGTTCTTCGGGCCAGGGACACGGCTCACCGTGCTAG	GCAGAACTGGAGGATTCTGGAGTTTATTTCTGTGCCAGCAGCCGGACT-----CTCCTACAATGAGCAGTTCTTCGGGCCAGGGACACGGCTCACCGTGCTAG	tumor	ChILI_10
43565	0	TRBV7-2	TRBJ2-1	ASSLLGYEQF	GCCAGCAGCTTACTAGGGTATGAGCAGTTC	TRBD2	3590	2757	0	6347	0.00141707	318	1	1	1	NA	CCAGCGCACACAGCAGGAGGACTCGGCCGTGTATCTCTGTGCCAGCAGCTTACTAGGGTATGAGCAGTTCTTCGGGCCAGGGACACGGCTCACCGTGCTAG	CCAGCGCACACAGCAGGAGGACTCGGCCGTGTATCTCTGTGCCAGCAGCTTACTAG---ATGAGCAGTTCTTCGGGCCAGGGACACGGCTCACCGTGCTAG	tumor	ChILI_10
43566	0	TRBV14	TRBJ1-4	ASSQVMGMANEKLF	GCCAGCAGCCAAGTAATGGGGATGGCTAATGAAAAACTGTTT		2452	3890	0	6342	0.00141596	319	1	NA	1	NA	GCAGAACTGGAGGATTCTGGAGTTTATTTCTGTGCCAGCAGCCAAGTAATGGGGATGGCTAATGAAAAACTGTTTTTTGGCAGTGGAACCCAGCTCTCTGTCTTGG	GCAGAACTGGAGGATTCTGGAGTTTATTTCTGTGCCAGCAGCCAAG------------CTAATGAAAAACTGTTTTTTGGCAGTGGAACCCAGCTCTCTGTCTTGG	tumor	ChILI_10
43567	0	TRBV20-1	TRBJ2-1	SARDFRDEQF	AGTGCTAGAGATTTCCGGGATGAGCAGTTC	TRBD2	3163	3178	0	6341	0.00141573	320	1	2	1	NA	GCCCATCCTGAAGACAGCAGCTTCTACATCTGCAGTGCTAGAGATTTCCGGGATGAGCAGTTCTTCGGGCCAGGGACACGGCTCACCGTGCTAG	GCCCATCCTGAAGACAGCAGCTTCTACATCTGCAGTGCTAGAGA----CGGGATGAGCAGTTCTTCGGGCCAGGGACACGGCTCACCGTGCTAG	tumor	ChILI_10
43568	0	TRBV4-2	TRBJ1-2	ASSQVGQGYYGYT	GCCAGCAGCCAAGTCGGGCAGGGGTACTATGGCTACACC	TRBD1	3321	2979	0	6300	0.00140658	321	1	1	1	NA	GCAGCCAGAAGACTCGGCCCTGTATCTCTGTGCCAGCAGCCAAGTCGGGCAGGGGTACTATGGCTACACCTTCGGTTCGGGGACCAGGTTAACCGTTGTAG	GCAGCCAGAAGACTCGGCCCTGTATCTCTGTGCCAGCAGCCAAG-----CAGGGG-ACTATGGCTACACCTTCGGTTCGGGGACCAGGTTAACCGTTGTAG	tumor	ChILI_10
43569	0	TRBV10-3	TRBJ2-1	AISGTGTTQPYNEQF	GCCATCAGCGGGACCGGGACTACGCAACCTTACAATGAGCAGTTC	TRBD2	3431	2868	0	6299	0.00140636	322	1	1	1	NA	CTCCCAGACATCTGTGTACTTCTGTGCCATCAGCGGGACCGGGACTACGCAACCTTACAATGAGCAGTTCTTCGGGCCAGGGACACGGCTCACCGTGCTAG	CTCCCAGACATCTGTGTACTTCTGTGCCATCAG-------GGGACTA--------TACAATGAGCAGTTCTTCGGGCCAGGGACACGGCTCACCGTGCTAG	tumor	ChILI_10
43570	0	TRBV3-1	TRBJ1-1	ASSRSTEAF	GCTAGCAGCCGAAGCACTGAAGCTTTC		3444	2808	0.024	6252	0.00139586	323	1	NA	1	NA	GGAGCTTGGTGACTCTGCTGTGTATTTCTGTGCTAGCAGCCGAAGCACTGAAGCTTTCTTTGGACAAGGCACCAGACTCACAGTTGTAG	GGAGCTTGGTGACTCTGCTGTGTATTTCTGTGCCAGCAGCC----CACTGAAGCTTTCTTTGGACAAGGCACCAGACTCACAGTTGTAG	tumor	ChILI_10
43571	0	TRBV27	TRBJ2-1	ASSPASWDNEQF	GCCAGCAGTCCCGCCTCCTGGGACAATGAGCAGTTC	TRBD1	3369	2869	0	6238	0.00139274	324	1	1	1	NA	CGCCCAGCCCCAACCAGACCTCTCTGTACTTCTGTGCCAGCAGTCCCGCCTCCTGGGACAATGAGCAGTTCTTCGGGCCAGGGACACGGCTCACCGTGCTAG	CGCCCAGCCCCAACCAGACCTCTCTGTACTTCTGTGCCAGCAGT----------GGGACAATGAGCAGTTCTTCGGGCCAGGGACACGGCTCACCGTGCTAG	tumor	ChILI_10
43572	0	TRBV6-5	TRBJ2-3	ASSSYRGDTQY	GCCAGCAGTTCTTACCGGGGCGATACGCAGTAT	TRBD1	2685	3543	0	6228	0.00139051	325	1	1	1	NA	GCTCCCTCCCAGACATCTGTGTACTTCTGTGCCAGCAGTTCTTACCGGGGCGATACGCAGTATTTTGGCCCAGGCACCCGGCTGACAGTGCTCG	GCTCCCTCCCAGACATCTGTGTACTTCTGTGCCAGCAGTT------GGGGCGATACGCAGTATTTTGGCCCAGGCACCCGGCTGACAGTGCTCG	tumor	ChILI_10
43573	0	TRBV10-3	TRBJ2-1	AISEGQGNNEQF	GCCATCAGTGAGGGACAGGGGAATAATGAGCAGTTC	TRBD1	2769	3439	0	6208	0.00138604	326	1	1	1	NA	ACCAGCTCCCAGACATCTGTGTACTTCTGTGCCATCAGTGAGGGACAGGGGAATAATGAGCAGTTCTTCGGGCCAGGGACACGGCTCACCGTGCTAG	ACCAGCTCCCAGACATCTGTGTACTTCTGTGCCATCAGTGAGGGACAGGGG---AATGAGCAGTTCTTCGGGCCAGGGACACGGCTCACCGTGCTAG	tumor	ChILI_10
43574	0	TRBV12-3	TRBJ2-7	ASSFRSYEQY	GCCAGCAGTTTCCGGTCCTACGAGCAGTAC		2647	3554	0	6201	0.00138448	327	1	NA	1	NA	CAGAACCCAGGGACTCAGCTGTGTACTTCTGTGCCAGCAGTTTCCGGTCCTACGAGCAGTACTTCGGGCCGGGCACCAGGCTCACGGTCACAG	CAGAACCCAGGGACTCAGCTGTGTACTTCTGTGCCAGCAGTTT----TCCTACGAGCAGTACTTCGGGCCGGGCACCAGGCTCACGGTCACAG	tumor	ChILI_10
43575	0	TRBV7-8	TRBJ2-7	ASSSDGYEQY	GCCAGCAGCTCGGACGGCTACGAGCAGTAC		4781	1415	0	6196	0.00138336	328	1	NA	1	NA	CCAGCGCACACAGCAGGAGGACTCCGCCGTGTATCTCTGTGCCAGCAGCTCGGACGGCTACGAGCAGTACTTCGGGCCGGGCACCAGGCTCACGGTCACAG	CCAGCGCACACAGCAGGAGGACTCCGCCGTGTATCTCTGTGCCAGCAGCT-------CTACGAGCAGTACTTCGGGCCGGGCACCAGGCTCACGGTCACAG	tumor	ChILI_10
43576	0	TRBV11-2	TRBJ2-7	ASSLGAIYEQY	GCCAGCAGCTTGGGGGCAATCTACGAGCAGTAC	TRBD1	2135	4043	0	6178	0.00137934	329	1	1	1	NA	GCAAAGCTTGAGGACTCGGCCGTGTATCTCTGTGCCAGCAGCTTGGGGGCAATCTACGAGCAGTACTTCGGGCCGGGCACCAGGCTCACGGTCACAG	GCAAAGCTTGAGGACTCGGCCGTGTATCTCTGTGCCAGCAGCTTGGGGGC---CTACGAGCAGTACTTCGGGCCGGGCACCAGGCTCACGGTCACAG	tumor	ChILI_10
43577	0	TRBV3-1	TRBJ1-3	ASSQRSLTNSGNTIY	GCCAGCAGCCAGAGGTCCTTGACCAACTCTGGAAACACCATATAT		2981	3184	0	6165	0.00137644	330	1	NA	1	NA	GGAGCTTGGTGACTCTGCTGTGTATTTCTGTGCCAGCAGCCAGAGGTCCTTGACCAACTCTGGAAACACCATATATTTTGGAGAGGGAAGTTGGCTCACTGTTGTAG	GGAGCTTGGTGACTCTGCTGTGTATTTCTGTGCCAGCAGCCA---------------CTCTGGAAACACCATATATTTTGGAGAGGGAAGTTGGCTCACTGTTGTAG	tumor	ChILI_10
43578	0	TRBV11-3	TRBJ2-7	ASSLERGRLVYEQY	GCCAGCAGCTTAGAGAGAGGCCGCCTCGTATACGAGCAGTAC		3023	3138	0	6161	0.00137555	331	1	NA	1	NA	GCAGAGCTTGGGGACTCGGCCGTGTATCTCTGTGCCAGCAGCTTAGAGAGAGGCCGCCTCGTATACGAGCAGTACTTCGGGCCGGGCACCAGGCTCACGGTCACAG	GCAGAGCTTGGGGACTCGGCCGTGTATCTCTGTGCCAGCAGCTTAGA----------------TACGAGCAGTACTTCGGGCCGGGCACCAGGCTCACGGTCACAG	tumor	ChILI_10
43579	0	TRBV5-4	TRBJ2-7	ASSLIAGEGYEQY	GCCAGCAGCTTGATAGCGGGGGAGGGCTACGAGCAGTAC	TRBD2	3176	2959	0	6135	0.00136974	332	1	1	1	NA	GGAGCTGGACGACTCGGCCCTGTATCTCTGTGCCAGCAGCTTGATAGCGGGGGAGGGCTACGAGCAGTACTTCGGGCCGGGCACCAGGCTCACGGTCACAG	GGAGCTGGACGACTCGGCCCTGTATCTCTGTGCCAGCAGCTTG-TAGCGGGGG----CTACGAGCAGTACTTCGGGCCGGGCACCAGGCTCACGGTCACAG	tumor	ChILI_10
43580	0	TRBV29-1	TRBJ1-1	SVETQLMNTEAF	AGCGTCGAGACCCAATTAATGAACACTGAAGCTTTC		2964	3154	0	6118	0.00136595	333	1	NA	1	NA	GAGCCCTGAAGACAGCAGCATATATCTCTGCAGCGTCGAGACCCAATTAATGAACACTGAAGCTTTCTTTGGACAAGGCACCAGACTCACAGTTGTAG	GAGCCCTGAAGACAGCAGCATATATCTCTGCAGCGT--------------TGAACACTGAAGCTTTCTTTGGACAAGGCACCAGACTCACAGTTGTAG	tumor	ChILI_10
43581	0	TRBV29-1	TRBJ2-5	SVDFLAGRRETQY	AGCGTTGACTTCCTAGCGGGGAGGAGAGAGACCCAGTAC	TRBD2	2633	3470	0	6103	0.0013626	334	1	1	1	NA	GAGCCCTGAAGACAGCAGCATATATCTCTGCAGCGTTGACTTCCTAGCGGGGAGGAGAGAGACCCAGTACTTCGGGCCAGGCACGCGGCTCCTGGTGCTCG	GAGCCCTGAAGACAGCAGCATATATCTCTGCAGCGTTGA----CTAGCGGGG-----AGAGACCCAGTACTTCGGGCCAGGCACGCGGCTCCTGGTGCTCG	tumor	ChILI_10
43582	0	TRBV11-3	TRBJ2-6	ASSLLASGANVLT	GCCAGCAGCTTACTAGCGTCTGGGGCCAACGTCCTGACT	TRBD2	3134	2935	0	6069	0.00135501	335	1	1	1	NA	GCAGAGCTTGGGGACTCGGCCGTGTATCTCTGTGCCAGCAGCTTACTAGCGTCTGGGGCCAACGTCCTGACTTTCGGGGCCGGCAGCAGGCTGACCGTGCTGG	GCAGAGCTTGGGGACTCGGCCGTGTATCTCTGTGCCAGCAGCTTACTAGCGTCTGGGGCCAACGTCCTGACTTTCGGGGCCGGCAGCAGGCTGACCGTGCTGG	tumor	ChILI_10
43583	0	TRBV3-1	TRBJ1-3	ASSLGQGAFSGNTIY	GCCAGCAGCCTAGGACAGGGGGCATTTTCTGGAAACACCATATAT	TRBD1	2946	3114	0	6060	0.001353	336	1	1	1	NA	GGAGCTTGGTGACTCTGCTGTGTATTTCTGTGCCAGCAGCCTAGGACAGGGGGCATTTTCTGGAAACACCATATATTTTGGGGAGGGAAGTTGGCTCACTGTTGTA	GGAGCTTGGTGACTCTGCTGTGTATTTCTGTGCCAGCAGCC--GGACAGGGGGC----TCTGGAAACACCATATATTTTGGAGAGGGAAGTTGGCTCACTGTTGTA	tumor	ChILI_10
43584	0	TRBV5-1	TRBJ2-1	ASSAVDRVLGNEQF	GCCAGCAGCGCGGTCGACAGGGTGCTTGGGAATGAGCAGTTC	TRBD1	3194	2863	0	6057	0.00135233	337	1	1	1	NA	GGAGCTGGGGGACTCGGCCCTTTATCTTTGCGCCAGCAGCGCGGTCGACAGGGTGCTTGGGAATGAGCAGTTCTTCGGGCCAGGGACACGGCTCACCGTGCTAG	GGAGCTGGGGGACTCGGCCCTTTATCTTTGCGCCAGCAGC------GACAGGG--------AATGAGCAGTTCTTCGGGCCAGGGACACGGCTCACCGTGCTAG	tumor	ChILI_10
43585	0	TRBV3-1	TRBJ2-3	ASQEEVPDTQY	GCCAGCCAAGAGGAAGTCCCAGATACGCAGTAT		3113	2931	0	6044	0.00134942	338	1	NA	1	NA	GGAGCTTGGTGACTCTGCTGTGTATTTCTGTGCCAGCCAAGAGGAAGTCCCAGATACGCAGTATTTTGGCCCAGGCACCCGGCTGACAGTGCTCG	GGAGCTTGGTGACTCTGCTGTGTATTTCTGTGCCAGC-------------CAGATACGCAGTATTTTGGCCCAGGCACCCGGCTGACAGTGCTCG	tumor	ChILI_10
43586	0	TRBV29-1	TRBJ1-1	SVSPRTPTEAF	AGCGTTAGCCCCCGGACACCTACTGAAGCTTTC	TRBD1	2940	3103	0	6043	0.0013492	339	1	1	1	NA	GAGCCCTGAAGACAGCAGCATATATCTCTGCAGCGTTAGCCCCCGGACACCTACTGAAGCTTTCTTTGGACAAGGCACCAGACTCACAGTTGTAG	GAGCCCTGAAGACAGCAGCATATATCTCTGCAGCGTT-------GGACA---ACTGAAGCTTTCTTTGGACAAGGCACCAGACTCACAGTTGTAG	tumor	ChILI_10
43587	0	TRBV18	TRBJ1-2	ASWEGQGNYGYT	GCCAGCTGGGAAGGACAGGGGAACTATGGCTACACC	TRBD1	3275	2763	0	6038	0.00134808	340	1	1	1	NA	CCAGCAGGTAGTGCGAGGAGATTCGGCAGCTTATTTCTGTGCCAGCTGGGAAGGACAGGGGAACTATGGCTACACCTTCGGTTCGGGGACCAGGTTAACCGTTGTAG	CCAGCAGGTAGTGCGAGGAGATTCGGCAGCTTATTTCTGTGCCAGCT-----GGACAGGGGAACTATGGCTACACCTTCGGTTCGGGGACCAGGTTAACCGTTGTAG	tumor	ChILI_10
43588	0	TRBV6-1	TRBJ1-5	ASSARDIPNQPQH	GCCAGCAGTGCACGGGACATCCCCAATCAGCCCCAGCAT	TRBD1	863	5139	0	6002	0.00134005	341	1	1	1	NA	GCTCCCTCCCAGACATCTGTGTACTTCTGTGCCAGCAGTGCACGGGACATCCCCAATCAGCCCCAGCATTTTGGTGATGGGACTCGACTCTCCATCCTAG	GCTCCCTCCCAGACATCTGTGTACTTCTGTGCCAGCAGTG---GGGACA----CAATCAGCCCCAGCATTTTGGTGATGGGACTCGACTCTCCATCCTAG	tumor	ChILI_10
43589	0	TRBV29-1	TRBJ1-2	SVPRDGVFA	AGCGTCCCCCGGGACGGAGTTTTTGCC	TRBD1	2784	3203	0	5987	0.0013367	342	1	1	1	NA	GAGCCCTGAAGACAGCAGCATATATCTCTGCAGCGTCCCCCGGGACGGAGTTTTTGCCTTCGGTTCGGGGACCAGGTTAACCGTTGTAG	GAGCCCTGAAGACAGCAGCATATATCTCTGCAGCGT-----GGGAC----------CCTTCGGTTCGGGGACCAGGTTAACCGTTGTAG	tumor	ChILI_10
43590	0	TRBV6-5	TRBJ2-5	ASSYSTGPQETQY	GCCAGCAGTTACTCGACGGGGCCCCAAGAGACCCAGTAC	TRBD1	598	5354	0	5952	0.00132888	343	1	1	1	NA	GCTCCCTCCCAGACATCTGTGTACTTCTGTGCCAGCAGTTACTCGACGGGGCCCCAAGAGACCCAGTACTTCGGGCCAGGCACGCGGCTCCTGGTGCTCG	GCTCCCTCCCAGACATCTGTGTACTTCTGTGCCAGCAGTTACTC---GGGGC-CCAAGAGACCCAGTACTTCGGGCCAGGCACGCGGCTCCTGGTGCTCG	tumor	ChILI_10
43591	0	TRBV6-2	TRBJ2-2	ASSWTGVAGELF	GCCAGCAGTTGGACAGGCGTGGCCGGGGAGCTGTTT	TRBD1	2045	3900	0	5945	0.00132732	344	1	1	1	NA	GCTCCCTCCCAAACATCTGTGTACTTCTGTGCCAGCAGTTGGACAGGCGTGGCCGGGGAGCTGTTTTTTGGAGAAGGCTCTAGGCTGACCGTACTGG	GCTCCCTCCCAAACATCTGTGTACTTCTGTGCCAGCAGTTGGACAGG-----CCGGGGAGCTGTTTTTTGGAGAAGGCTCTAGGCTGACCGTACTGG	tumor	ChILI_10
43592	0	TRBV4-2	TRBJ1-2	ASSQYGQGANYGYT	GCCAGCAGCCAGTACGGACAGGGAGCTAACTATGGCTACACC	TRBD1	3157	2780	0	5937	0.00132553	345	1	1	1	NA	GCAGCCAGAAGACTCGGCCCTGTATCTCTGTGCCAGCAGCCAGTACGGACAGGGAGCTAACTATGGCTACACCTTCGGTTCGGGGACCAGGTTAACCGTTGTAG	GCAGCCAGAAGACTCGGCCCTGTATCTCTGTGCCAGCAGCCA----GGACAGGG--CTAACTATGGCTACACCTTCGGTTCGGGGACCAGGTTAACCGTTGTAG	tumor	ChILI_10
43593	0	TRBV4-2	TRBJ2-2	ASSPHAVANTGELF	GCCAGCAGCCCCCACGCGGTTGCGAACACCGGGGAGCTGTTT		2835	3098	0	5933	0.00132464	346	1	NA	1	NA	GCAGCCAGAAGACTCGGCCCTGTATCTCTGTGCCAGCAGCCCCCACGCGGTTGCGAACACCGGGGAGCTGTTTTTTGGAGAAGGCTCTAGGCTGACCGTACTGG	GCAGCCAGAAGACTCGGCCCTGTATCTCTGTGCCAGCAGCC------------CGAACACCGGGGAGCTGTTTTTTGGAGAAGGCTCTAGGCTGACCGTACTGG	tumor	ChILI_10
43594	0	TRBV3-1	TRBJ2-5	ASSQGLGLAGGQETQY	GCCAGCAGCCAAGGTCTGGGACTAGCGGGAGGCCAAGAGACCCAGTAC	TRBD2	2974	2901	0	5875	0.00131169	347	1	2	1	NA	GGAGCTTGGTGACTCTGCTGTGTATTTCTGTGCCAGCAGCCAAGGTCTGGGACTAGCGGGAGGCCAAGAGACCCAGTACTTCGGGCCAGGCACGCGGCTCCTGGTGCTCG	GGAGCTTGGTGACTCTGCTGTGTATTTCTGTGCCAGCAGCCAAG----GGGACTAGCGGGAGGCCAAGAGACCCAGTACTTCGGGCCAGGCACGCGGCTCCTGGTGCTCG	tumor	ChILI_10
43595	0	TRBV19	TRBJ2-7	ASSGGGGGSSYEQY	GCCAGTAGTGGGGGAGGAGGGGGGAGCTCCTACGAGCAGTAC	TRBD1	3918	1953	0	5871	0.0013108	348	1	1	1	NA	CGGCCCAAAAGAACCCGACAGCTTTCTATCTCTGTGCCAGTAGTGGGGGAGGAGGGGGGAGCTCCTACGAGCAGTACTTCGGGCCGGGCACCAGGCTCACGGTCACAG	CGGCCCAAAAGAACCCGACAGCTTTCTATCTCTGTGCCAGTAGT--------AGGGGG---CTCCTACGAGCAGTACTTCGGGCCGGGCACCAGGCTCACGGTCACAG	tumor	ChILI_10
43596	0	TRBV18	TRBJ1-1	ASSPGGSTEAF	GCCAGCTCACCAGGGGGGTCCACTGAAGCTTTC	TRBD1	3608	2252	0	5860	0.00130834	349	1	1	1	NA	CCAGCAGGTAGTGCGAGGAGATTCGGCAGCTTATTTCTGTGCCAGCTCACCAGGGGGGTCCACTGAAGCTTTCTTTGGACAAGGCACCAGACTCACAGTTGTAG	CCAGCAGGTAGTGCGAGGAGATTCGGCAGCTTATTTCTGTGCCAGCTCACCAGGGGG---CACTGAAGCTTTCTTTGGACAAGGCACCAGACTCACAGTTGTAG	tumor	ChILI_10
43597	0	TRBV4-3	TRBJ1-4	ASSQGQGLNEKLF	GCCAGCAGCCAGGGACAGGGCCTTAATGAAAAACTGTTT	TRBD1	3198	2565	0	5763	0.00128669	350	1	1	1	NA	GCAGCCAGAAGACTCGGCCCTGTATCTCTGCGCCAGCAGCCAGGGACAGGGCCTTAATGAAAAACTGTTTTTTGGCAGTGGAACCCAGCTCTCTGTCTTGG	GCAGCCAGAAGACTCGGCCCTGTATCTCTGCGCCAGCAGCCAGGGACAGGG---TAATGAAAAACTGTTTTTTGGCAGTGGAACCCAGCTCTCTGTCTTGG	tumor	ChILI_10
43598	0	TRBV10-3	TRBJ2-7	AISERVEEQY	GCCATCAGTGAACGAGTTGAAGAGCAGTAC		2701	3034	0	5735	0.00128043	351	1	NA	1	NA	ACCAGCTCCCAGACATCTGTGTACTTCTGTGCCATCAGTGAACGAGTTGAAGAGCAGTACTTCGGGCCGGGCACCAGGCTCACGGTCACAG	ACCAGCTCCCAGACATCTGTGTACTTCTGTGCCATCAGTGA----------GAGCAGTACTTCGGGCCGGGCACCAGGCTCACGGTCACAG	tumor	ChILI_10
43599	0	TRBV6-1	TRBJ2-1	ASSKGSRYDYNEQF	GCCAGCAGCAAAGGCTCCAGATACGACTACAATGAGCAGTTC		2374	3350	0	5724	0.00127798	352	1	NA	1	NA	GCTCCCTCCCAGACATCTGTGTACTTCTGTGCCAGCAGCAAAGGCTCCAGATACGACTACAATGAGCAGTTCTTCGGGCCAGGGACACGGCTCACCGTGCTAG	GCTCCCTCCCAGACATCTGTGTACTTCTGTGCCAGCAG------------------CTACAATGAGCAGTTCTTCGGGCCAGGGACACGGCTCACCGTGCTAG	tumor	ChILI_10
43600	0	TRBV15	TRBJ1-5	ATSRPPLAQH	GCCACCAGCAGACCGCCTCTGGCCCAGCAT		2549	3171	0	5720	0.00127709	353	2	NA	1	NA	CACCAGGCCTGGGGGACGCAGCCATGTACCTGTGTGCCACCAGCAGACCGCCTCTGGCCCAGCATTTTGGTGATGGGACTCGACTCTCCATCCTAG	CACCAGGCCTGGGGGACGCAGCCATGTACCTGTGTGCCACCAGC-------------CCCAGCATTTTGGTGATGGGACTCGACTCTCCATCCTAG	tumor	ChILI_10
43601	0	TRBV11-2	TRBJ2-1	ASSLGAGAGGFYEQF	GCCAGCAGCTTAGGGGCGGGAGCGGGAGGGTTTTATGAGCAGTTC	TRBD2	2526	3166	0	5692	0.00127083	354	1	2	1	NA	GCAAAGCTTGAGGACTCGGCCGTGTATCTCTGTGCCAGCAGCTTAGGGGCGGGAGCGGGAGGGTTTTATGAGCAGTTCTTCGGGCCAGGGACACGGCTCACCGTGCTAG	GCAAAGCTTGAGGACTCGGCCGTGTATCTCTGTGCCAGCAGCTTAG-------AGCGGGAGGG----ATGAGCAGTTCTTCGGGCCAGGGACACGGCTCACCGTGCTAG	tumor	ChILI_10
43602	0	TRBV9	TRBJ1-1	ASSPPGQSTEAF	GCCAGCAGCCCCCCGGGACAGTCCACTGAAGCTTTC	TRBD1	3322	2327	0	5649	0.00126123	355	1	1	1	NA	CTCTGGAGCTGGGGGACTCAGCTTTGTATTTCTGTGCCAGCAGCCCCCCGGGACAGTCCACTGAAGCTTTCTTTGGACAAGGCACCAGACTCACAGTTGTAG	CTCTGGAGCTGGGGGACTCAGCTTTGTATTTCTGTGCCAGCAGC-----GGGACAG--CACTGAAGCTTTCTTTGGACAAGGCACCAGACTCACAGTTGTAG	tumor	ChILI_10
43603	0	TRBV12-3	TRBJ2-1	ASSPGQGAKNEQF	GCCAGCTCTCCGGGACAGGGGGCTAAAAATGAGCAGTTC	TRBD1	2404	3238	0	5642	0.00125967	356	1	1	1	NA	CAGAACCCAGGGACTCAGCTGTGTACTTCTGTGCCAGCTCTCCGGGACAGGGGGCTAAAAATGAGCAGTTCTTCGGGCCAGGGACACGGCTCACCGTGCTAG	CAGAACCCAGGGACTCAGCTGTGTACTTCTGTGCCAGC-----GGGACAGGGGGC----AATGAGCAGTTCTTCGGGCCAGGGACACGGCTCACCGTGCTAG	tumor	ChILI_10
43604	0	TRBV6-1	TRBJ2-7	ASRIAGDYEQY	GCCAGCAGAATTGCGGGAGACTACGAGCAGTAC	TRBD2	3275	2357	0	5632	0.00125744	357	1	2	1	NA	CGGCTGCTCCCTCCCAGACATCTGTGTACTTCTGTGCCAGCAGAATTGCGGGAGACTACGAGCAGTACTTCGGGCCGGGCACCAGGCTCACGGTCACAG	CGGCTGCTCCCTCCCAGACATCTGTGTACTTCTGTGCCAGCAG----GCGGGAG-CTACGAGCAGTACTTCGGGCCGGGCACCAGGCTCACGGTCACAG	tumor	ChILI_10
43605	0	TRBV7-8	TRBJ2-1	ASSLEGRAPYNEQF	GCCAGCAGCTTAGAGGGCAGGGCCCCCTACAATGAGCAGTTC	TRBD2	4655	959	0	5614	0.00125342	358	1	2	1	NA	CCAGCGCACACAGCAGGAGGACTCCGCCGTGTATCTCTGTGCCAGCAGCTTAGAGGGCAGGGCCCCCTACAATGAGCAGTTCTTCGGGCCAGGGACACGGCTCACCGTGCTAG	CCAGCGCACACAGCAGGAGGACTCCGCCGTGTATCTCTGTGCCAGCAGCTTAGAGGG--------CCTACAATGAGCAGTTCTTCGGGCCAGGGACACGGCTCACCGTGCTAG	tumor	ChILI_10
43606	0	TRBV20-1	TRBJ2-7	SATGPLSEQY	AGTGCTACGGGACCTTTGAGCGAGCAGTAC	TRBD1	2644	2959	0	5603	0.00125096	359	1	1	1	NA	GCCCATCCTGAAGACAGCAGCTTCTACATCTGCAGTGCTACGGGACCTTTGAGCGAGCAGTACTTCGGGCCGGGCACCAGGCTCACGGTCACAG	GCCCATCCTGAAGACAGCAGCTTCTACATCTGCAGTGCTA-GGGAC-------CGAGCAGTACTTCGGGCCGGGCACCAGGCTCACGGTCACAG	tumor	ChILI_10
43607	0	TRBV12-3	TRBJ2-7	ASRAFFTSYEQY	GCCAGTCGGGCCTTCTTCACATCCTACGAGCAGTAC		2649	2931	0	5580	0.00124583	360	1	NA	1	NA	CAGAACCCAGGGACTCAGCTGTGTACTTCTGTGCCAGTCGGGCCTTCTTCACATCCTACGAGCAGTACTTCGGGCCGGGCACCAGGCTCACGGTCACAG	CAGAACCCAGGGACTCAGCTGTGTACTTCTGTGCCAG----------------TCCTACGAGCAGTACTTCGGGCCGGGCACCAGGCTCACGGTCACAG	tumor	ChILI_10
43608	0	TRBV5-6	TRBJ2-3	ASSPLGEPTDTQY	GCCAGCAGCCCACTGGGGGAGCCCACAGATACGCAGTAT	TRBD1	1932	3623	0	5555	0.00124025	361	1	1	1	NA	GCTGGGGGACTCGGCCCTCTATCTCTGTGCCAGCAGCCCACTGGGGGAGCCCACAGATACGCAGTATTTTGGCCCAGGCACCCGGCTGACAGTGCTCG	GCTGGGGGACTCGGCCCTCTATCTCTGTGCCAGCAGC-----GGGGG----CACAGATACGCAGTATTTTGGCCCAGGCACCCGGCTGACAGTGCTCG	tumor	ChILI_10
43609	0	TRBV14	TRBJ2-1	ASSQVLYNEQF	GCCAGCAGCCAAGTCCTCTACAATGAGCAGTTC		2956	2587	0	5543	0.00123757	362	1	NA	1	NA	GCAGAACTGGAGGATTCTGGAGTTTATTTCTGTGCCAGCAGCCAAGTCCTCTACAATGAGCAGTTCTTCGGGCCAGGGACACGGCTCACCGTGCTAG	GCAGAACTGGAGGATTCTGGAGTTTATTTCTGTGCCAGCAGCCAAG----CTACAATGAGCAGTTCTTCGGGCCAGGGACACGGCTCACCGTGCTAG	tumor	ChILI_10
43610	0	TRBV5-1	TRBJ2-7	ASSKGDSSYEQY	GCCAGCAGTAAGGGTGACAGCTCCTACGAGCAGTAC	TRBD1	2709	2798	0	5507	0.00122953	363	1	1	1	NA	GGAGCTGGGGGACTCGGCCCTTTATCTTTGCGCCAGCAGTAAGGGTGACAGCTCCTACGAGCAGTACTTCGGGCCGGGCACCAGGCTCACGGTCACAG	GGAGCTGGGGGACTCGGCCCTTTATCTTTGCGCCAGCAG-------GACAGCTCCTACGAGCAGTACTTCGGGCCGGGCACCAGGCTCACGGTCACAG	tumor	ChILI_10
43611	0	TRBV29-1	TRBJ1-1	GAEKLGIERTEAF	GGAGCGGAGAAACTGGGAATTGAGAGAACTGAAGCTTTC	TRBD2	2425	3080	0	5505	0.00122908	364	1	1	1	NA	GAGCCCTGAAGACAGCAGCATATATCTCTGCGGAGCGGAGAAACTGGGAATTGAGAGAACTGAAGCTTTCTTTGGACAAGGCACCAGACTCACAGTTGTAG	GAGCCCTGAAGACAGCAGCATATATCTCTGC--AGCGG--------------------ACTGAAGCTTTCTTTGGACAAGGCACCAGACTCACAGTTGTAG	tumor	ChILI_10
43612	0	TRBV12-3	TRBJ2-5	ASSLGQQETQY	GCCAGCAGTTTAGGGCAGCAAGAGACCCAGTAC		2570	2916	0	5486	0.00122484	365	1	NA	1	NA	CAGAACCCAGGGACTCAGCTGTGTACTTCTGTGCCAGCAGTTTAGGGCAGCAAGAGACCCAGTACTTCGGGCCAGGCACGCGGCTCCTGGTGCTCG	CAGAACCCAGGGACTCAGCTGTGTACTTCTGTGCCAGCAGTTTAG-----CAAGAGACCCAGTACTTCGGGCCAGGCACGCGGCTCCTGGTGCTCG	tumor	ChILI_10
43613	0	TRBV6-1	TRBJ2-7	ASSVRQYEQY	GCCAGCAGTGTGAGACAGTACGAGCAGTAC	TRBD1	2345	3108	0	5453	0.00121747	366	1	1	1	NA	GCTCCCTCCCAGACATCTGTGTACTTCTGTGCCAGCAGTGTGAGACAGTACGAGCAGTACTTCGGGCCGGGCACCAGGCTCACGGTCACAG	GCTCCCTCCCAGACATCTGTGTACTTCTGTGCCAGCAGTG---GACAGTACGAGCAGTACTTCGGGCCGGGCACCAGGCTCACGGTCACAG	tumor	ChILI_10
43614	0	TRBV29-1	TRBJ1-1	SVEVGERTEAF	AGCGTTGAAGTGGGGGAGCGAACTGAAGCTTTC	TRBD1	2372	3072	0	5444	0.00121546	367	1	1	1	NA	GAGCCCTGAAGACAGCAGCATATATCTCTGCAGCGTTGAAGTGGGGGAGCGAACTGAAGCTTTCTTTGGACAAGGCACCAGACTCACAGTTGTAG	GAGCCCTGAAGACAGCAGCATATATCTCTGCAGCGTTGAAG-GGGGG-----ACTGAAGCTTTCTTTGGACAAGGCACCAGACTCACAGTTGTAG	tumor	ChILI_10
43615	0	TRBV6-1	TRBJ2-6	ASSVPGANVLT	GCCAGCAGTGTTCCCGGGGCCAACGTCTTGACT		2511	2912	0	5423	0.00121078	368	1	NA	1	NA	GCTCCCTCCCAGACATCTGTGTACTTCTGTGCCAGCAGTGTTCCCGGGGCCAACGTCTTGACTTTCGGGGCCGGCAGCAGGCTGACCGTGCTGG	GCTCCCTCCCAGACATCTGTGTACTTCTGTGCCAGCAGTG-----GGGGCCAACGTCCTGACTTTCGGGGCCGGCAGCAGGCTGACCGTGCTGG	tumor	ChILI_10
43616	0	TRBV3-1	TRBJ2-2	ASSRSQGAVSAGELF	GCCAGCAGTCGGTCCCAGGGGGCCGTCAGCGCCGGGGAGCTGTTT	TRBD1	1963	3455	0	5418	0.00120966	369	1	1	1	NA	GGAGCTTGGTGACTCTGCTGTGTATTTCTGTGCCAGCAGTCGGTCCCAGGGGGCCGTCAGCGCCGGGGAGCTGTTTTTTGGAGAAGGCTCTAGGCTGACCGTACTGG	GGAGCTTGGTGACTCTGCTGTGTATTTCTGTGCCAGCAG-------CAGGGGGC--------CCGGGGAGCTGTTTTTTGGAGAAGGCTCTAGGCTGACCGTACTGG	tumor	ChILI_10
43617	0	TRBV15	TRBJ2-1	ATSTRNKGTEQF	GCCACCAGCACTCGGAATAAAGGGACCGAGCAGTTC	TRBD2	2861	2548	0	5409	0.00120765	370	2	1	1	NA	CACCAGGCCTGGGGGACGCAGCCATGTACCTGTGTGCCACCAGCACTCGGAATAAAGGGACCGAGCAGTTCTTCGGGCCAGGGACACGGCTCACCGTGCTAG	CACCAGGCCTGGGGGACGCAGCCATGTACCTGTGTGCCACCAGC------------GGGAC-GAGCAGTTCTTCGGGCCAGGGACACGGCTCACCGTGCTAG	tumor	ChILI_10
43618	0	TRBV12-3	TRBJ2-7	ASSARGGFVEQY	GCCAGCAGTGCCAGGGGTGGGTTTGTCGAGCAGTAC	TRBD1	2054	3351	0	5405	0.00120676	371	1	1	1	NA	CAGAACCCAGGGACTCAGCTGTGTACTTCTGTGCCAGCAGTGCCAGGGGTGGGTTTGTCGAGCAGTACTTCGGGCCGGGCACCAGGCTCACGGTCACAG	CAGAACCCAGGGACTCAGCTGTGTACTTCTGTGCCAGCAGT--CAGGGG---------CGAGCAGTACTTCGGGCCGGGCACCAGGCTCACGGTCACAG	tumor	ChILI_10
43619	0	TRBV3-1	TRBJ2-3	ASSQGWGTDTQY	GCCAGCAGCCAAGGCTGGGGCACAGATACGCAGTAT	TRBD1	3181	2168	0	5349	0.00119425	372	1	1	1	NA	GGAGCTTGGTGACTCTGCTGTGTATTTCTGTGCCAGCAGCCAAGGCTGGGGCACAGATACGCAGTATTTTGGCCCAGGCACCCGGCTGACAGTGCTCG	GGAGCTTGGTGACTCTGCTGTGTATTTCTGTGCCAGCAGCCAAG---GGGGCACAGATACGCAGTATTTTGGCCCAGGCACCCGGCTGACAGTGCTCG	tumor	ChILI_10
43620	0	TRBV12-3	TRBJ2-1	ASSSAEGLLGYEQF	GCCAGCAGCTCCGCGGAGGGGCTCCTTGGGTATGAGCAGTTC	TRBD2	2985	2346	0	5331	0.00119024	373	1	2	1	NA	CAGAACCCAGGGACTCAGCTGTGTACTTCTGTGCCAGCAGCTCCGCGGAGGGGCTCCTTGGGTATGAGCAGTTCTTCGGGCCAGGGACACGGCTCACCGTGCTAG	CAGAACCCAGGGACTCAGCTGTGTACTTCTGTGCCAGCAG------GGAGGG-----------ATGAGCAGTTCTTCGGGCCAGGGACACGGCTCACCGTGCTAG	tumor	ChILI_10
43621	0	TRBV6-1	TRBJ2-4	ASSDGGPWGDIQY	GCCAGCAGTGATGGGGGGCCATGGGGGGACATTCAGTAC	TRBD1	1070	4235	0	5305	0.00118443	374	1	1	1	NA	GCTCCCTCCCAGACATCTGTGTACTTCTGTGCCAGCAGTGATGGGGGGCCATGGGGGGACATTCAGTACTTCGGCGCCGGGACCCGGCTCTCAGTGCTGG	GCTCCCTCCCAGACATCTGTGTACTTCTGTGCCAGCAGTGA--GGGGGC---------ACATTCAGTACTTCGGCGCCGGGACCCGGCTCTCAGTGCTGG	tumor	ChILI_10
43622	0	TRBV20-1	TRBJ2-5	SARDRGGGPETQY	AGTGCTAGAGATCGGGGGGGAGGGCCGGAGACCCAGTAC	TRBD2	1873	3355	0	5228	0.00116724	375	1	1	1	NA	GCCCATCCTGAAGACAGCAGCTTCTACATCTGCAGTGCTAGAGATCGGGGGGGAGGGCCGGAGACCCAGTACTTCGGGCCAGGCACGCGGCTCCTGGTGCTCG	GCCCATCCTGAAGACAGCAGCTTCTACATCTGCAGTGCTAGAGA-CGGGGGGG-------GAGACCCAGTACTTCGGGCCAGGCACGCGGCTCCTGGTGCTCG	tumor	ChILI_10
43623	0	TRBV19	TRBJ2-1	ASSIGTGQIDNEQF	GCCAGTAGTATAGGCACCGGACAGATTGACAATGAGCAGTTC	TRBD1	3217	1976	0	5193	0.00115942	376	1	1	1	NA	CGGCCCAAAAGAACCCGACAGCTTTCTATCTCTGTGCCAGTAGTATAGGCACCGGACAGATTGACAATGAGCAGTTCTTCGGGCCAGGGACACGGCTCACCGTGCTAG	CGGCCCAAAAGAACCCGACAGCTTTCTATCTCTGTGCCAGTAGTATAG-----GGACAG----ACAATGAGCAGTTCTTCGGGCCAGGGACACGGCTCACCGTGCTAG	tumor	ChILI_10
43624	0	TRBV28	TRBJ2-3	ASSLWTSGVSTDTQY	GCCAGCAGTCTCTGGACTAGCGGGGTTAGCACAGATACGCAGTAT	TRBD2	1874	3314	0	5188	0.00115831	377	1	1	1	NA	CCGCCAGCACCAACCAGACATCTATGTACCTCTGTGCCAGCAGTCTCTGGACTAGCGGGGTTAGCACAGATACGCAGTATTTTGGCCCAGGCACCCGGCTGACAGTGCTCG	CCGCCAGCACCAACCAGACATCTATGTACCTCTGTGCCAGCAGT----GGACTAGCGGGG--AGCACAGATACGCAGTATTTTGGCCCAGGCACCCGGCTGACAGTGCTCG	tumor	ChILI_10
43625	0	TRBV10-1	TRBJ2-1	ASSEQRTYNEQF	GCCAGCAGTGAGCAGCGTACCTACAATGAGCAGTTC		2699	2488	0	5187	0.00115808	378	1	NA	1	NA	CCTCCTCCCAGACATCTGTATATTTCTGCGCCAGCAGTGAGCAGCGTACCTACAATGAGCAGTTCTTCGGGCCAGGGACACGGCTCACCGTGCTAG	CCTCCTCCCAGACATCTGTATATTTCTGCGCCAGCAGTGAG-------CCTACAATGAGCAGTTCTTCGGGCCAGGGACACGGCTCACCGTGCTAG	tumor	ChILI_10
43626	0	TRBV6-5	TRBJ2-7	ASSYEGGGNEQY	GCCAGCAGTTACGAGGGCGGGGGTAACGAGCAGTAC	TRBD2	1670	3507	0	5177	0.00115585	379	1	1	1	NA	GCTCCCTCCCAGACATCTGTGTACTTCTGTGCCAGCAGTTACGAGGGCGGGGGTAACGAGCAGTACTTCGGGCCGGGCACCAGGCTCACGGTCACAG	GCTCCCTCCCAGACATCTGTGTACTTCTGTGCCAGCAGTTAC----GCGGGGG--ACGAGCAGTACTTCGGGCCGGGCACCAGGCTCACGGTCACAG	tumor	ChILI_10
43627	0	TRBV6-2	TRBJ2-1	ASSPLGTAGEQF	GCCAGCAGTCCCCTCGGGACAGCTGGAGAGCAGTTC	TRBD1	2380	2723	0	5103	0.00113933	380	1	1	1	NA	GCTCCCTCCCAAACATCTGTGTACTTCTGTGCCAGCAGTCCCCTCGGGACAGCTGGAGAGCAGTTCTTCGGGCCAGGGACACGGCTCACCGTGCTAG	GCTCCCTCCCAAACATCTGTGTACTTCTGTGCCAGCAGT------GGGACAG-----GAGCAGTTCTTCGGGCCAGGGACACGGCTCACCGTGCTAG	tumor	ChILI_10
43628	0	TRBV9	TRBJ2-2	ASSSRLAGGNTGELF	GCCAGCAGCTCCAGACTAGCGGGGGGAAATACCGGGGAGCTGTTT	TRBD2	2453	2622	0	5075	0.00113308	381	1	1	1	NA	CTCTGGAGCTGGGGGACTCAGCTTTGTATTTCTGTGCCAGCAGCTCCAGACTAGCGGGGGGAAATACCGGGGAGCTGTTTTTTGGAGAAGGCTCTAGGCTGACCGTACTGG	CTCTGGAGCTGGGGGACTCAGCTTTGTATTTCTGTGCCAGCAGC----GACTAGCGGGGGG----ACCGGGGAGCTGTTTTTTGGAGAAGGCTCTAGGCTGACCGTACTGG	tumor	ChILI_10
43629	0	TRBV29-1	TRBJ1-5	SVDLGLNQPQH	AGCGTTGACCTGGGTCTTAATCAGCCCCAGCAT		391	4681	0	5072	0.00113241	382	1	NA	1	NA	GAGCCCTGAAGACAGCAGCATATATCTCTGCAGCGTTGACCTGGGTCTTAATCAGCCCCAGCATTTTGGTGATGGGACTCGACTCTCCATCCTAG	GAGCCCTGAAGACAGCAGCATATATCTCTGCAGCGTTGA----------AATCAGCCCCAGCATTTTGGTGATGGGACTCGACTCTCCATCCTAG	tumor	ChILI_10
43630	0	TRBV7-8	TRBJ2-5	ASSSGRTETQY	GCCAGCAGCTCCGGTCGGACGGAGACCCAGTAC		4362	709	0	5071	0.00113219	383	1	NA	1	NA	CCAGCGCACACAGCAGGAGGACTCCGCCGTGTATCTCTGTGCCAGCAGCTCCGGTCGGACGGAGACCCAGTACTTCGGGCCAGGCACGCGGCTCCTGGTGCTCG	CCAGCGCACACAGCAGGAGGACTCCGCCGTGTATCTCTGTGCCAGCAGCT-----------GAGACCCAGTACTTCGGGCCAGGCACGCGGCTCCTGGTGCTCG	tumor	ChILI_10
43631	0	TRBV29-1	TRBJ2-3	SVGLREAGGPGSADTQY	AGCGTCGGCCTCAGGGAAGCGGGAGGGCCTGGCAGCGCAGATACGCAGTAT	TRBD2	2105	2947	0	5052	0.00112794	384	1	2	1	NA	GAGCCCTGAAGACAGCAGCATATATCTCTGCAGCGTCGGCCTCAGGGAAGCGGGAGGGCCTGGCAGCGCAGATACGCAGTATTTTGGCCCAGGCACCCGGCTGACAGTGCTCG	GAGCCCTGAAGACAGCAGCATATATCTCTGCAGCGT------------AGCGGGAGGG----------CAGATACGCAGTATTTTGGCCCAGGCACCCGGCTGACAGTGCTCG	tumor	ChILI_10
43632	0	TRBV7-2	TRBJ2-3	ASFRDWGTDTQY	GCCAGTTTCCGGGACTGGGGTACAGATACGCAGTAT	TRBD2	2829	2214	0	5043	0.00112593	385	1	1	1	NA	CCAGCGCACACAGCAGGAGGACTCGGCCGTGTATCTCTGTGCCAGTTTCCGGGACTGGGGTACAGATACGCAGTATTTTGGCCCAGGCACCCGGCTGACAGTGCTCG	CCAGCGCACACAGCAGGAGGACTCGGCCGTGTATCTCTGTGCCAG-----GGGACT-----ACAGATACGCAGTATTTTGGCCCAGGCACCCGGCTGACAGTGCTCG	tumor	ChILI_10
43633	0	TRBV4-2	TRBJ2-3	ASSQDTTLTDTQY	GCCAGCAGCCAAGACACTACTCTCACAGATACGCAGTAT		2695	2328	0	5023	0.00112147	386	1	NA	1	NA	GCAGCCAGAAGACTCGGCCCTGTATCTCTGTGCCAGCAGCCAAGACACTACTCTCACAGATACGCAGTATTTTGGCCCAGGTACCCGGCTGACAGTGCTCG	GCAGCCAGAAGACTCGGCCCTGTATCTCTGTGCCAGCAGCCAAGA---------CACAGATACGCAGTATTTTGGCCCAGGCACCCGGCTGACAGTGCTCG	tumor	ChILI_10
43634	0	TRBV5-1	TRBJ2-7	ASSLTGVAYEQY	GCCAGCAGCTTAACGGGGGTGGCCTACGAGCAGTAC	TRBD2	2492	2495	0	4987	0.00111343	387	1	1	1	NA	GGAGCTGGGGGACTCGGCCCTTTATCTTTGCGCCAGCAGCTTAACGGGGGTGGCCTACGAGCAGTACTTCGGGCCGGGCACCAGGCTCACGGTCACAG	GGAGCTGGGGGACTCGGCCCTTTATCTTTGCGCCAGCAGCTT--CGGGGG---CCTACGAGCAGTACTTCGGGCCGGGCACCAGGCTCACGGTCACAG	tumor	ChILI_10
43635	0	TRBV12-3	TRBJ2-7	ASRGDDSYEQY	GCCAGCAGGGGGGACGATTCCTACGAGCAGTAC	TRBD1	1993	2990	0	4983	0.00111254	388	1	1	1	NA	CAGAACCCAGGGACTCAGCTGTGTACTTCTGTGCCAGCAGGGGGGACGATTCCTACGAGCAGTACTTCGGGCCGGGCACCAGGCTCACGGTCACAG	CAGAACCCAGGGACTCAGCTGTGTACTTCTGTGCCAGCAGGGGG------TCCTACGAGCAGTACTTCGGGCCGGGCACCAGGCTCACGGTCACAG	tumor	ChILI_10
43636	0	TRBV15	TRBJ2-2	ATSRETFANTGELF	GCCACCAGCAGAGAAACATTCGCGAACACCGGGGAGCTGTTT		2063	2901	0	4964	0.0011083	389	2	NA	1	NA	CACCAGGCCTGGGGGACGCAGCCATGTACCTGTGTGCCACCAGCAGAGAAACATTCGCGAACACCGGGGAGCTGTTTTTTGGAGAAGGCTCTAGGCTGACCGTACTGG	CACCAGGCCTGGGGGACGCAGCCATGTACCTGTGTGCCACCAGC-------------CGAACACCGGGGAGCTGTTTTTTGGAGAAGGCTCTAGGCTGACCGTACTGG	tumor	ChILI_10
43637	0	TRBV5-5	TRBJ2-1	ASSLGGDSYNEQF	GCCAGCAGCTTGGGAGGGGACTCCTACAATGAGCAGTTC	TRBD2	2264	2599	0	4863	0.00108575	390	1	2	1	NA	GCTGGGGGACTCGGCCCTGTATCTCTGTGCCAGCAGCTTGGGAGGGGACTCCTACAATGAGCAGTTCTTCGGGCCAGGGACACGGCTCACCGTGCTAG	GCTGGGGGACTCGGCCCTGTATCTCTGTGCCAGCAGCTTGGGAGGG--CTCCTACAATGAGCAGTTCTTCGGGCCAGGGACACGGCTCACCGTGCTAG	tumor	ChILI_10
43638	0	TRBV9	TRBJ2-1	ASSPAGSSYNEQF	GCCAGCAGCCCAGCGGGATCTTCCTACAATGAGCAGTTC	TRBD2	2727	2114	0	4841	0.00108083	391	1	2	1	NA	CTCTGGAGCTGGGGGACTCAGCTTTGTATTTCTGTGCCAGCAGCCCAGCGGGATCTTCCTACAATGAGCAGTTCTTCGGGCCAGGGACACGGCTCACCGTGCTAG	CTCTGGAGCTGGGGGACTCAGCTTTGTATTTCTGTGCCAGCAGC--AGCGGGA---TCCTACAATGAGCAGTTCTTCGGGCCAGGGACACGGCTCACCGTGCTAG	tumor	ChILI_10
43639	0	TRBV29-1	TRBJ1-1	SVGGRDEAF	AGCGTGGGGGGGCGGGATGAAGCTTTC	TRBD2	2358	2473	0	4831	0.0010786	392	1	1	1	NA	GAGCCCTGAAGACAGCAGCATATATCTCTGCAGCGTGGGGGGGCGGGATGAAGCTTTCTTTGGACAAGGCACCAGACTCACAGTTGTAG	GAGCCCTGAAGACAGCAGCATATATCTCTGCAGCGTGGGGGGG-----TGAAGCTTTCTTTGGACAAGGCACCAGACTCACAGTTGTAG	tumor	ChILI_10
43640	0	TRBV28	TRBJ2-1	ASSHRGLAVDNEQF	GCCAGCAGTCATAGGGGACTAGCGGTGGACAATGAGCAGTTC	TRBD2	2300	2526	0	4826	0.00107749	393	1	1	1	NA	CCGCCAGCACCAACCAGACATCTATGTACCTCTGTGCCAGCAGTCATAGGGGACTAGCGGTGGACAATGAGCAGTTCTTCGGGCCAGGGACACGGCTCACCGTGCTAG	CCGCCAGCACCAACCAGACATCTATGTACCTCTGTGCCAGCAGT-----GGGACTAGCGG---ACAATGAGCAGTTCTTCGGGCCAGGGACACGGCTCACCGTGCTAG	tumor	ChILI_10
43641	0	TRBV9	TRBJ2-1	ASSTNDGPPLLNNEQF	GCCAGCAGCACAAACGACGGACCACCTCTACTTAACAATGAGCAGTTC		2660	2162	0	4822	0.00107659	394	1	NA	1	NA	CTCTGGAGCTGGGGGACTCAGCTTTGTATTTCTGTGCCAGCAGCACAAACGACGGACCACCTCTACTTAACAATGAGCAGTTCTTCGGGCCAGGGACACGGCTCACCGTGCTAG	CTCTGGAGCTGGGGGACTCAGCTTTGTATTTCTGTGCCAGCAGC-------------------------ACAATGAGCAGTTCTTCGGGCCAGGGACACGGCTCACCGTGCTAG	tumor	ChILI_10
43642	0	TRBV9	TRBJ2-3	ASSVELTPTDTQY	GCCAGCAGCGTAGAACTAACCCCCACAGATACGCAGTAT		2747	2051	0	4798	0.00107123	395	1	NA	1	NA	CTCTGGAGCTGGGGGACTCAGCTTTGTATTTCTGTGCCAGCAGCGTAGAACTAACCCCCACAGATACGCAGTATTTTGGCCCAGGCACCCGGCTGACAGTGCTCG	CTCTGGAGCTGGGGGACTCAGCTTTGTATTTCTGTGCCAGCAGCGTAG----------CACAGATACGCAGTATTTTGGCCCAGGCACCCGGCTGACAGTGCTCG	tumor	ChILI_10
43643	0	TRBV6-1	TRBJ2-1	ASSPLWNEQF	GCCAGCTCCCCCCTTTGGAATGAGCAGTTT		2225	2525	0	4750	0.00106052	396	1	NA	1	NA	GCTCCCTCCCAGACATCTGTGTACTTCTGTGCCAGCTCCCCCCTTTGGAATGAGCAGTTTTTCGGGCCAGGGACACGGCTCACCGTGCTAG	GCTCCCTCCCAGACATCTGTGTACTTCTGTGCCAGC------------AATGAGCAGTTCTTCGGGCCAGGGACACGGCTCACCGTGCTAG	tumor	ChILI_10
43644	0	TRBV5-1	TRBJ2-1	ASRKGLASYNEQF	GCCAGCCGCAAAGGACTAGCGTCCTACAATGAGCAGTTC	TRBD2	2477	2272	0	4749	0.00106029	397	1	1	1	NA	GGAGCTGGGGGACTCGGCCCTTTATCTTTGCGCCAGCCGCAAAGGACTAGCGTCCTACAATGAGCAGTTCTTCGGGCCAGGGACACGGCTCACCGTGCTAG	GGAGCTGGGGGACTCGGCCCTTTATCTTTGCGCCAGC------GGACTAGCGTCCTACAATGAGCAGTTCTTCGGGCCAGGGACACGGCTCACCGTGCTAG	tumor	ChILI_10
43645	0	TRBV28	TRBJ2-1	ASSFNFEHNEQF	GCCAGCAGTTTCAATTTTGAGCACAATGAGCAGTTC		2629	2070	0.022	4699	0.00104913	398	1	NA	1	NA	CCGCCAGCACCAACCAGACATCTATGTATCTCTGTGCCAGCAGTTTCAATTTTGAGCACAATGAGCAGTTCTTCGGGCCAGGGACACGGCTCACCGTGCTAG	CCGCCAGCACCAACCAGACATCTATGTACCTCTGTGCCAGCAGTTT-----------ACAATGAGCAGTTCTTCGGGCCAGGGACACGGCTCACCGTGCTAG	tumor	ChILI_10
43646	0	TRBV6-1	TRBJ1-5	ASREAGTGTGQPQH	GCCAGCAGGGAAGCCGGGACAGGGACGGGACAGCCCCAGCAT	TRBD1	868	3738	0.023	4606	0.00102837	399	1	1	1	NA	GCTCCCTCCCAGACATCTGTGTACTTCTGTGCCAGCAGGGAAGCCGGGACAGGGACGGGACAGCCCCAGCATTTTGGTGATGGGACTCGACTCTCCATCCTAG	GCTCCCTCCCAGACATCTGTGTACTTCTGTGCCAGCAGTGAAGC-GGGACAGGG------CAGCCCCAGCATTTTGGTGATGGGACTCGACTCTCCATCCTAG	tumor	ChILI_10
43647	0	TRBV12-3	TRBJ2-1	ASSFAGGYSSYNEQF	GCCAGCAGTTTTGCAGGGGGCTATAGCTCCTACAATGAGCAGTTC	TRBD1	1957	2586	0	4543	0.0010143	400	1	1	1	NA	CAGAACCCAGGGACTCAGCTGTGTACTTCTGTGCCAGCAGTTTTGCAGGGGGCTATAGCTCCTACAATGAGCAGTTCTTCGGGCCAGGGACACGGCTCACCGTGCTAG	CAGAACCCAGGGACTCAGCTGTGTACTTCTGTGCCAGCAGTTT--CAGGGGGC-----CTCCTACAATGAGCAGTTCTTCGGGCCAGGGACACGGCTCACCGTGCTAG	tumor	ChILI_10
43648	0	TRBV11-3	TRBJ2-1	ASSPDSEQF	GCCAGCAGCCCAGATAGTGAGCAGTTC		2356	2139	0	4495	0.00100358	401	1	NA	1	NA	GCAGAGCTTGGGGACTCGGCCGTGTATCTCTGTGCCAGCAGCCCAGATAGTGAGCAGTTCTTCGGGCCAGGGACACGGCTCACCGTGCTAG	GCAGAGCTTGGGGACTCGGCCGTGTATCTCTGTGCCAGCAGC--------TGAGCAGTTCTTCGGGCCAGGGACACGGCTCACCGTGCTAG	tumor	ChILI_10
43649	0	TRBV10-3	TRBJ2-5	AISEASPAARGSETQY	GCCATCAGTGAAGCCTCCCCGGCGGCCCGGGGTTCCGAGACCCAGTAC	TRBD2	1795	2639	0	4434	0.00098996	402	1	1	1	NA	ACCAGCTCCCAGACATCTGTGTACTTCTGTGCCATCAGTGAAGCCTCCCCGGCGGCCCGGGGTTCCGAGACCCAGTACTTCGGGCCAGGCACGCGGCTCCTGGTGCTCG	ACCAGCTCCCAGACATCTGTGTACTTCTGTGCCATCAGTGA----------------CGGGG----GAGACCCAGTACTTCGGGCCAGGCACGCGGCTCCTGGTGCTCG	tumor	ChILI_10
43650	0	TRBV6-5	TRBJ1-2	ASSWTGTGDGYT	GCCAGCAGTTGGACCGGGACAGGGGATGGCTACACC	TRBD1	1495	2923	0	4418	0.00098639	403	1	1	1	NA	GCTCCCTCCCAGACATCTGTGTACTTCTGTGCCAGCAGTTGGACCGGGACAGGGGATGGCTACACCTTCGGTTCGGGGACCAGGTTAACCGTTGTAG	GCTCCCTCCCAGACATCTGTGTACTTCTGTGCCAGCAGTT-----GGGACAGGGGATGGCTACACCTTCGGTTCGGGGACCAGGTTAACCGTTGTAG	tumor	ChILI_10
43651	0	TRBV5-1	TRBJ1-1	ASTYLRGYTEAF	GCCAGCACTTACCTCAGGGGGTACACTGAAGCTTTC	TRBD1	2600	1809	0	4409	0.00098438	404	1	1	1	NA	GGAGCTGGGGGACTCGGCCCTTTATCTTTGCGCCAGCACTTACCTCAGGGGGTACACTGAAGCTTTCTTTGGACAAGGCACCAGACTCACAGTTGTAG	GGAGCTGGGGGACTCGGCCCTTTATCTTTGCGCCAGCA-------CAGGGGG-ACACTGAAGCTTTCTTTGGACAAGGCACCAGACTCACAGTTGTAG	tumor	ChILI_10
43652	0	TRBV9	TRBJ2-1	ASSPGIEQF	GCCAGCAGCCCCGGGATCGAGCAGTTC	TRBD2	2431	1926	0	4357	0.00097277	405	1	2	1	NA	CTCTGGAGCTGGGGGACTCAGCTTTGTATTTCTGTGCCAGCAGCCCCGGGATCGAGCAGTTCTTCGGGCCAGGGACACGGCTCACCGTGCTAG	CTCTGGAGCTGGGGGACTCAGCTTTGTATTTCTGTGCCAGCAGC--CGGGA--GAGCAGTTCTTCGGGCCAGGGACACGGCTCACCGTGCTAG	tumor	ChILI_10
43653	0	TRBV9	TRBJ2-7	ASSAGTSGIYEQY	GCCAGCAGCGCGGGGACTAGCGGGATCTACGAGCAGTAC	TRBD2	2206	2148	0	4354	0.0009721	406	1	2	1	NA	CTCTGGAGCTGGGGGACTCAGCTTTGTATTTCTGTGCCAGCAGCGCGGGGACTAGCGGGATCTACGAGCAGTACTTCGGGCCGGGCACCAGGCTCACGGTCACAG	CTCTGGAGCTGGGGGACTCAGCTTTGTATTTCTGTGCCAGCAGCG--GGGACTAGCGGGA-CTACGAGCAGTACTTCGGGCCGGGCACCAGGCTCACGGTCACAG	tumor	ChILI_10
43654	0	TRBV29-1	TRBJ2-1	SVEGGQVLYNEQF	AGCGTTGAAGGAGGACAGGTTCTGTACAATGAGCAGTTC	TRBD1	1986	2345	0	4331	0.00096697	407	1	1	1	NA	GAGCCCTGAAGACAGCAGCATATATCTCTGCAGCGTTGAAGGAGGACAGGTTCTGTACAATGAGCAGTTCTTCGGGCCAGGGACACGGCTCACCGTGCTAG	GAGCCCTGAAGACAGCAGCATATATCTCTGCAGCGTTGAAG--GGACAGG-----TACAATGAGCAGTTCTTCGGGCCAGGGACACGGCTCACCGTGCTAG	tumor	ChILI_10
43655	0	TRBV9	TRBJ2-1	ASKGGRNEQF	GCCAGCAAGGGAGGGCGGAATGAGCAGTTC	TRBD2	2362	1921	0	4283	0.00095625	408	1	2	1	NA	CTCTGGAGCTGGGGGACTCAGCTTTGTATTTCTGTGCCAGCAAGGGAGGGCGGAATGAGCAGTTCTTCGGGCCAGGGACACGGCTCACCGTGCTAG	CTCTGGAGCTGGGGGACTCAGCTTTGTATTTCTGTGCCAGCA-GGGAGGG---AATGAGCAGTTCTTCGGGCCAGGGACACGGCTCACCGTGCTAG	tumor	ChILI_10
43656	0	TRBV5-5	TRBJ2-3	ASSLGLAGIDTQY	GCCAGCAGCTTGGGACTAGCGGGAATAGATACGCAGTAT	TRBD2	1972	2249	0	4221	0.00094241	409	1	2	1	NA	GCTGGGGGACTCGGCCCTGTATCTCTGTGCCAGCAGCTTGGGACTAGCGGGAATAGATACGCAGTATTTTGGCCCAGGCACCCGGCTGACAGTGCTCG	GCTGGGGGACTCGGCCCTGTATCTCTGTGCCAGCAGCTTGGGACTAGCGGGA--AGATACGCAGTATTTTGGCCCAGGCACCCGGCTGACAGTGCTCG	tumor	ChILI_10
43657	0	TRBV15	TRBJ1-4	ATSAGTAATNEKLF	GCCACCAGCGCTGGGACGGCCGCAACTAATGAAAAACTGTTT	TRBD1	27	4185	0	4212	0.0009404	410	2	1	1	NA	CACCAGGCCTGGGGGACGCAGCCATGTACCTGTGTGCCACCAGCGCTGGGACGGCCGCAACTAATGAAAAACTGTTTTTTGGCAGTGGAACCCAGCTCTCTGTCTTG	CACCAGGCCTGGGGGACGCAGCCATGTACCTGTGTGCCACCAGC---GGGAC-----CAACTAATGAAAAACTGTTTTTTGGCAGTGGAACCCAGCTCTCTGTCTTG	tumor	ChILI_10
43658	0	TRBV2	TRBJ2-1	ASMGAPSYNEQF	GCCAGCATGGGGGCCCCATCCTACAATGAGCAGTTC	TRBD1	3427	677	0	4104	0.00091629	411	1	1	1	NA	CCACAAAGCTGGAGGACTCAGCCATGTACTTCTGTGCCAGCATGGGGGCCCCATCCTACAATGAGCAGTTCTTCGGGCCAGGGACACGGCTCACCGTGCTAG	CCACAAAGCTGGAGGACTCAGCCATGTACTTCTGTGCCAGCA-GGGGGC----TCCTACAATGAGCAGTTCTTCGGGCCAGGGACACGGCTCACCGTGCTAG	tumor	ChILI_10
43659	0	TRBV15	TRBJ2-3	ATSGIGGASDTQY	GCCACCAGCGGGATAGGGGGCGCGTCAGATACGCAGTAT	TRBD1	3293	745	0	4038	0.00090155	412	2	1	1	NA	CACCAGGCCTGGGGGACGCAGCCATGTACCTGTGTGCCACCAGCGGGATAGGGGGCGCGTCAGATACGCAGTATTTTGGCCCAGGCACCCGGCTGACAGTGCTCG	CACCAGGCCTGGGGGACGCAGCCATGTACCTGTGTGCCACCAGC-----AGGGGGC----CAGATACGCAGTATTTTGGCCCAGGCACCCGGCTGACAGTGCTCG	tumor	ChILI_10
43660	0	TRBV29-1	TRBJ2-1	SVETGAIYNEQF	AGCGTTGAAACAGGGGCGATCTACAATGAGCAGTTC	TRBD1	1821	2202	0	4023	0.0008982	413	1	1	1	NA	GAGCCCTGAAGACAGCAGCATATATCTCTGCAGCGTTGAAACAGGGGCGATCTACAATGAGCAGTTCTTCGGGCCAGGGACACGGCTCACCGTGCTAG	GAGCCCTGAAGACAGCAGCATATATCTCTGCAGCGTTGAAACAGGGG----CTACAATGAGCAGTTCTTCGGGCCAGGGACACGGCTCACCGTGCTAG	tumor	ChILI_10
43661	0	TRBV28	TRBJ1-5	ASRRQGNQPQH	GCCAGCCGTCGACAGGGCAATCAGCCCCAGCAT	TRBD1	1353	2655	0	4008	0.00089485	414	1	1	1	NA	CCGCCAGCACCAACCAGACATCTATGTACCTCTGTGCCAGCCGTCGACAGGGCAATCAGCCCCAGCATTTTGGTGATGGGACTCGACTCTCCATCCTAG	CCGCCAGCACCAACCAGACATCTATGTACCTCTGTGCCAGC----GACAGGGCAATCAGCCCCAGCATTTTGGTGATGGGACTCGACTCTCCATCCTAG	tumor	ChILI_10
43662	0	TRBV4-1	TRBJ2-1	ASSLVGEGEQF	GCCAGCAGCCTCGTAGGCGAGGGGGAGCAGTTC	TRBD1	2081	1895	0	3976	0.00088771	415	1	1	1	NA	GCAGCCAGAAGACTCAGCCCTGTATCTCTGCGCCAGCAGCCTCGTAGGCGAGGGGGAGCAGTTCTTCGGGCCAGGGACACGGCTCACCGTGCTAG	GCAGCCAGAAGACTCAGCCCTGTATCTCTGCGCCAGCAGCC---------AGGGGGAGCAGTTCTTCGGGCCAGGGACACGGCTCACCGTGCTAG	tumor	ChILI_10
43663	0	TRBV6-1	TRBJ2-7	ASRKNEGSYEQY	GCCAGCAGAAAGAATGAGGGATCCTACGAGCAGTAC	TRBD2	2238	1713	0	3951	0.00088213	416	1	2	1	NA	CGGCTGCTCCCTCCCAGACATCTGTGTACTTCTGTGCCAGCAGAAAGAATGAGGGATCCTACGAGCAGTACTTCGGGCCGGGCACCAGGCTCACGGTCACAG	CGGCTGCTCCCTCCCAGACATCTGTGTACTTCTGTGCCAGCAG-------GAGGG-TCCTACGAGCAGTACTTCGGGCCGGGCACCAGGCTCACGGTCACAG	tumor	ChILI_10
43664	0	TRBV29-1	TRBJ2-7	SVEATPYEQY	AGCGTTGAAGCCACCCCCTACGAGCAGTAC	TRBD1	1719	2200	0	3919	0.00087498	417	1	1	1	NA	GAGCCCTGAAGACAGCAGCATATATCTCTGCAGCGTTGAAGCCACCCCCTACGAGCAGTACTTCGGGCCGGGCACCAGGCTCACGGTCACAG	GAGCCCTGAAGACAGCAGCATATATCTCTGCAGCGTTGAAG---CCCCCTACGAGCAGTACTTCGGGCCGGGCACCAGGCTCACGGTCACAG	tumor	ChILI_10
43665	0	TRBV20-1	TRBJ2-1	SAQGMFRGNEQF	AGTGCTCAGGGTATGTTTCGAGGAAATGAGCAGTTC	TRBD1	1980	1919	0	3899	0.00087052	418	1	1	1	NA	GCCCATCCTGAAGACAGCAGCTTCTACATCTGCAGTGCTCAGGGTATGTTTCGAGGAAATGAGCAGTTCTTCGGGCCAGGGACACGGCTCACCGTGCTAG	GCCCATCCTGAAGACAGCAGCTTCTACATCTGCAGTGCTCAGGG-------------AATGAGCAGTTCTTCGGGCCAGGGACACGGCTCACCGTGCTAG	tumor	ChILI_10
43666	0	TRBV24-1	TRBJ1-5	ATSEAQGGASNQPQH	GCCACCAGTGAGGCACAGGGGGGCGCGAGCAATCAGCCCCAGCAT	TRBD1	234	3631	0	3865	0.00086293	419	1	1	1	NA	CCCCAACCAGACAGCTCTTTACTTCTGTGCCACCAGTGAGGCACAGGGGGGCGCGAGCAATCAGCCCCAGCATTTTGGTGATGGGACTCGACTCTCCATCCTAG	CCCCAACCAGACAGCTCTTTACTTCTGTGCCACCAGTGA---ACAGGGGG-----AGCAATCAGCCCCAGCATTTTGGTGATGGGACTCGACTCTCCATCCTAG	tumor	ChILI_10
43667	0	TRBV29-1	TRBJ2-1	SAQPDRHNEQF	AGCGCCCAACCGGACCGCCACAATGAGCAGTTC		1787	2066	0	3853	0.00086025	420	3	NA	1	NA	GAGCCCTGAAGACAGCAGCATATATCTCTGCAGCGCCCAACCGGACCGCCACAATGAGCAGTTCTTCGGGCCAGGGACACGGCTCACCGTGCTAG	GAGCCCTGAAGACAGCAGCATATATCTCTGCAGCGC--------------ACAATGAGCAGTTCTTCGGGCCAGGGACACGGCTCACCGTGCTAG	tumor	ChILI_10
43668	0	TRBV29-1	TRBJ2-1	SVAVDGLYNEQF	AGCGTTGCCGTGGACGGCCTGTACAATGAGCAGTTC		1832	2011	0	3843	0.00085801	421	1	NA	1	NA	GAGCCCTGAAGACAGCAGCATATATCTCTGCAGCGTTGCCGTGGACGGCCTGTACAATGAGCAGTTCTTCGGGCCAGGGACACGGCTCACCGTGCTAG	GAGCCCTGAAGACAGCAGCATATATCTCTGCAGCGTTG--------------TACAATGAGCAGTTCTTCGGGCCAGGGACACGGCTCACCGTGCTAG	tumor	ChILI_10
43669	0	TRBV4-3	TRBJ2-1	ASSQGTVHNEQF	GCCAGCAGCCAAGGGACAGTACACAATGAGCAGTTC	TRBD1	1980	1834	0	3814	0.00085154	422	1	1	1	NA	GCAGCCAGAAGACTCGGCCCTGTATCTCTGCGCCAGCAGCCAAGGGACAGTACACAATGAGCAGTTCTTCGGGCCAGGGACACGGCTCACCGTGCTAG	GCAGCCAGAAGACTCGGCCCTGTATCTCTGCGCCAGCAGCCAAGGGACAG---ACAATGAGCAGTTCTTCGGGCCAGGGACACGGCTCACCGTGCTAG	tumor	ChILI_10
43670	0	TRBV29-1	TRBJ2-3	SVGGDTDTQY	AGCGTTGGGGGGGACACAGATACGCAGTAT	TRBD2	1649	2110	0	3759	0.00083926	423	1	1	1	NA	GAGCCCTGAAGACAGCAGCATATATCTCTGCAGCGTTGGGGGGGACACAGATACGCAGTATTTTGGCCCAGGCACCCGGCTGACAGTGCTCG	GAGCCCTGAAGACAGCAGCATATATCTCTGCAGCGTTGGGGGGG-CACAGATACGCAGTATTTTGGCCCAGGCACCCGGCTGACAGTGCTCG	tumor	ChILI_10
43671	0	TRBV28	TRBJ2-1	ASRRQGAYEQF	GCCAGCAGGAGACAGGGGGCGTATGAGCAGTTC	TRBD1	1699	2019	0	3718	0.00083011	424	1	1	1	NA	CCGCCAGCACCAACCAGACATCTATGTACCTCTGTGCCAGCAGGAGACAGGGGGCGTATGAGCAGTTCTTCGGGCCAGGGACACGGCTCACCGTGCTAG	CCGCCAGCACCAACCAGACATCTATGTACCTCTGTGCCAGCAG--GACAGGGGGC--ATGAGCAGTTCTTCGGGCCAGGGACACGGCTCACCGTGCTAG	tumor	ChILI_10
43672	0	TRBV29-1	TRBJ2-1	SVEDRRGEQF	AGCGTTGAAGATCGAAGGGGTGAGCAGTTC	TRBD1	1736	1958	0	3694	0.00082475	425	1	1	1	NA	GAGCCCTGAAGACAGCAGCATATATCTCTGCAGCGTTGAAGATCGAAGGGGTGAGCAGTTCTTCGGGCCAGGGACACGGCTCACCGTGCTAG	GAGCCCTGAAGACAGCAGCATATATCTCTGCAGCGTTGAAGA----AGGGGTGAGCAGTTCTTCGGGCCAGGGACACGGCTCACCGTGCTAG	tumor	ChILI_10
43673	0	TRBV2	TRBJ2-1	ASSVPQEGNEQF	GCCAGCAGCGTCCCCCAGGAGGGCAATGAGCAGTTC	TRBD2	1603	2072	0	3675	0.00082051	426	1	2	1	NA	CCACAAAGCTGGAGGACTCAGCCATGTACTTCTGTGCCAGCAGCGTCCCCCAGGAGGGCAATGAGCAGTTCTTCGGGCCAGGGACACGGCTCACCGTGCTAG	CCACAAAGCTGGAGGACTCAGCCATGTACTTCTGTGCCAGCAG---------GGAGGGCAATGAGCAGTTCTTCGGGCCAGGGACACGGCTCACCGTGCTAG	tumor	ChILI_10
43674	0	TRBV5-6	TRBJ2-2	ASSLAGWQNTGELF	GCCAGCAGCTTGGCAGGTTGGCAGAACACCGGGGAGCTGTTT		1131	2448	0	3579	0.00079907	427	1	NA	1	NA	GCTGGGGGACTCGGCCCTCTATCTCTGTGCCAGCAGCTTGGCAGGTTGGCAGAACACCGGGGAGCTGTTTTTTGGAGAAGGCTCTAGGCTGACCGTACTGG	GCTGGGGGACTCGGCCCTCTATCTCTGTGCCAGCAGCTTGG----------GAACACCGGGGAGCTGTTTTTTGGAGAAGGCTCTAGGCTGACCGTACTGG	tumor	ChILI_10
43675	0	TRBV6-2	TRBJ2-1	ASSEGLSYNEQF	GCCAGCAGTGAGGGATTATCCTACAATGAGCAGTTC	TRBD2	1540	2034	0	3574	0.00079796	428	1	2	1	NA	GCTCCCTCCCAAACATCTGTGTACTTCTGTGCCAGCAGTGAGGGATTATCCTACAATGAGCAGTTCTTCGGGCCAGGGACACGGCTCACCGTGCTAG	GCTCCCTCCCAAACATCTGTGTACTTCTGTGCCAGCAGTGAGGG----TCCTACAATGAGCAGTTCTTCGGGCCAGGGACACGGCTCACCGTGCTAG	tumor	ChILI_10
43676	0	TRBV29-1	TRBJ2-1	SALGYEQF	AGCGCCCTAGGATATGAGCAGTTC		1747	1817	0	3564	0.00079572	429	3	NA	1	NA	GAGCCCTGAAGACAGCAGCATATATCTCTGCAGCGCCCTAGGATATGAGCAGTTCTTCGGGCCAGGGACACGGCTCACCGTGCTAG	GAGCCCTGAAGACAGCAGCATATATCTCTGCAGCGC--------ATGAGCAGTTCTTCGGGCCAGGGACACGGCTCACCGTGCTAG	tumor	ChILI_10
43677	0	TRBV4-2	TRBJ2-7	ASSQGDEQY	GCCAGCAGCCAAGGGGACGAGCAGTAC	TRBD1	1826	1725	0	3551	0.00079282	430	1	1	1	NA	GCAGCCAGAAGACTCGGCCCTGTATCTCTGTGCCAGCAGCCAAGGGGACGAGCAGTACTTCGGGCCGGGCACCAGGCTCACGGTCACAG	GCAGCCAGAAGACTCGGCCCTGTATCTCTGTGCCAGCAGCCAAGGGGACGAGCAGTACTTCGGGCCGGGCACCAGGCTCACGGTCACAG	tumor	ChILI_10
43678	0	TRBV29-1	TRBJ1-5	SVRTGSNQPQH	AGCGTCAGGACAGGGAGCAATCAGCCCCAGCAT	TRBD1	1310	2239	0	3549	0.00079237	431	1	1	1	NA	GAGCCCTGAAGACAGCAGCATATATCTCTGCAGCGTCAGGACAGGGAGCAATCAGCCCCAGCATTTTGGTGATGGGACTCGACTCTCCATCCTAG	GAGCCCTGAAGACAGCAGCATATATCTCTGCAGCGT--GGACAGGGAGCAATCAGCCCCAGCATTTTGGTGATGGGACTCGACTCTCCATCCTAG	tumor	ChILI_10
43679	0	TRBV4-3	TRBJ2-1	ASSQGPIYNEQF	GCCAGCAGCCAAGGGCCAATTTACAATGAGCAGTTC		1809	1684	0	3493	0.00077987	432	1	NA	1	NA	GCAGCCAGAAGACTCGGCCCTGTATCTCTGCGCCAGCAGCCAAGGGCCAATTTACAATGAGCAGTTCTTCGGGCCAGGGACACGGCTCACCGTGCTAG	GCAGCCAGAAGACTCGGCCCTGTATCTCTGCGCCAGCAGCCAAG--------TACAATGAGCAGTTCTTCGGGCCAGGGACACGGCTCACCGTGCTAG	tumor	ChILI_10
43680	0	TRBV4-3	TRBJ2-7	ASSQALTGTYEQY	GCCAGCAGCCAAGCCCTGACAGGGACCTACGAGCAGTAC	TRBD1	1677	1808	0	3485	0.00077808	433	1	1	1	NA	GCAGCCAGAAGACTCGGCCCTGTATCTCTGCGCCAGCAGCCAAGCCCTGACAGGGACCTACGAGCAGTACTTCGGGCCGGGCACCAGGCTCACGGTCACAG	GCAGCCAGAAGACTCGGCCCTGTATCTCTGCGCCAGCAGCCAAG----GACAGGG-CCTACGAGCAGTACTTCGGGCCGGGCACCAGGCTCACGGTCACAG	tumor	ChILI_10
43681	0	TRBV4-3	TRBJ2-1	ASSQGDRLLNPNEQF	GCCAGCAGCCAAGGGGATCGGTTACTGAACCCCAATGAGCAGTTC	TRBD1	1918	1554	0	3472	0.00077518	434	1	1	1	NA	GCAGCCAGAAGACTCGGCCCTGTATCTCTGCGCCAGCAGCCAAGGGGATCGGTTACTGAACCCCAATGAGCAGTTCTTCGGGCCAGGGACACGGCTCACCGTGCTAG	GCAGCCAGAAGACTCGGCCCTGTATCTCTGCGCCAGCAGCCAAGGGG----------------CAATGAGCAGTTCTTCGGGCCAGGGACACGGCTCACCGTGCTAG	tumor	ChILI_10
43682	0	TRBV4-3	TRBJ2-5	ASSQIAGGRETQY	GCCAGCAGCCAAATAGCGGGGGGGCGTGAGACCCAGTAC	TRBD2	1880	1530	0	3410	0.00076134	435	1	1	1	NA	GCAGCCAGAAGACTCGGCCCTGTATCTCTGCGCCAGCAGCCAAATAGCGGGGGGGCGTGAGACCCAGTACTTCGGGCCAGGCACGCGGCTCCTGGTGCTCG	GCAGCCAGAAGACTCGGCCCTGTATCTCTGCGCCAGCAGCCAA-TAGCGGGGGGG---GAGACCCAGTACTTCGGGCCAGGCACGCGGCTCCTGGTGCTCG	tumor	ChILI_10
43683	0	TRBV7-2	TRBJ1-6	ASSLEGGKNSPLH	GCCAGCAGCTTAGAGGGCGGAAAGAATTCACCCCTCCAC	TRBD2	2	3355	0	3357	0.00074951	436	1	2	2	NA	CCAGCGCACACAGCAGGAGGACTCGGCCGTGTATCTCTGTGCCAGCAGCTTAGAGGGCGGAAAGAATTCACCCCTCCACTTTGGGAACGGGACCAGGCTCACTGTGACA	CCAGCGCACACAGCAGGAGGACTCGGCCGTGTATCTCTGTGCCAGCAGCTTAGAGGG-------AATTCACCCCTCCACTTTGGGAACGGGACCAGGCTCACTGTGACA	tumor	ChILI_10
43684	0	TRBV12-3	TRBJ2-1	ASATSGETNEQF	GCCAGTGCAACTAGCGGGGAAACCAATGAGCAGTTC	TRBD2	1661	1690	0	3351	0.00074817	437	1	1	1	NA	CAGAACCCAGGGACTCAGCTGTGTACTTCTGTGCCAGTGCAACTAGCGGGGAAACCAATGAGCAGTTCTTCGGGCCAGGGACACGGCTCACCGTGCTAG	CAGAACCCAGGGACTCAGCTGTGTACTTCTGTGCCAG----ACTAGCGGGG----CAATGAGCAGTTCTTCGGGCCAGGGACACGGCTCACCGTGCTAG	tumor	ChILI_10
43685	0	TRBV4-3	TRBJ2-1	ASSQDRVRVWNYNEQF	GCCAGCAGCCAAGATCGGGTGCGAGTCTGGAACTACAATGAGCAGTTC		1852	1483	0	3335	0.00074459	438	1	NA	1	NA	GCAGCCAGAAGACTCGGCCCTGTATCTCTGCGCCAGCAGCCAAGATCGGGTGCGAGTCTGGAACTACAATGAGCAGTTCTTCGGGCCAGGGACACGGCTCACCGTGCTAG	GCAGCCAGAAGACTCGGCCCTGTATCTCTGCGCCAGCAGCCAAGA------------------CTACAATGAGCAGTTCTTCGGGCCAGGGACACGGCTCACCGTGCTAG	tumor	ChILI_10
43686	0	TRBV9	TRBJ2-1	ASNPAGGPYNEQF	GCCAGCAATCCCGCGGGGGGCCCATACAATGAGCAGTTC	TRBD2	2070	1187	0	3257	0.00072718	439	1	1	1	NA	CTCTGGAGCTGGGGGACTCAGCTTTGTATTTCTGTGCCAGCAATCCCGCGGGGGGCCCATACAATGAGCAGTTCTTCGGGCCAGGGACACGGCTCACCGTGCTAG	CTCTGGAGCTGGGGGACTCAGCTTTGTATTTCTGTGCCAGCA-----GCGGGGGG----TACAATGAGCAGTTCTTCGGGCCAGGGACACGGCTCACCGTGCTAG	tumor	ChILI_10
43687	0	TRBV29-1	TRBJ2-1	SVSSGRGPGNEQF	AGCGTTTCTAGCGGGAGGGGGCCGGGCAATGAGCAGTTC	TRBD2	1366	1882	0	3248	0.00072517	440	1	2	1	NA	GAGCCCTGAAGACAGCAGCATATATCTCTGCAGCGTTTCTAGCGGGAGGGGGCCGGGCAATGAGCAGTTCTTCGGGCCAGGGACACGGCTCACCGTGCTAG	GAGCCCTGAAGACAGCAGCATATATCTCTGCAGCGTT-CTAGCGGGAGGG-------CAATGAGCAGTTCTTCGGGCCAGGGACACGGCTCACCGTGCTAG	tumor	ChILI_10
43688	0	TRBV9	TRBJ2-2	ASSVVPGDRANTGELF	GCCAGCAGCGTAGTTCCGGGAGACAGGGCGAACACCGGGGAGCTGTTT	TRBD1	1386	1745	0	3131	0.00069905	441	1	1	1	NA	CTCTGGAGCTGGGGGACTCAGCTTTGTATTTCTGTGCCAGCAGCGTAGTTCCGGGAGACAGGGCGAACACCGGGGAGCTGTTTTTTGGAGAAGGCTCTAGGCTGACCGTACTGG	CTCTGGAGCTGGGGGACTCAGCTTTGTATTTCTGTGCCAGCAGCGTAG--------GACAGGGCGAACACCGGGGAGCTGTTTTTTGGAGAAGGCTCTAGGCTGACCGTACTGG	tumor	ChILI_10
43689	0	TRBV14	TRBJ2-7	ASSLEGTYEQY	GCCAGCAGCCTCGAAGGGACCTACGAGCAGTAC	TRBD1	1500	1578	0	3078	0.00068722	442	1	1	1	NA	GCAGAACTGGAGGATTCTGGAGTTTATTTCTGTGCCAGCAGCCTCGAAGGGACCTACGAGCAGTACTTCGGGCCGGGCACCAGGCTCACGGTCACAG	GCAGAACTGGAGGATTCTGGAGTTTATTTCTGTGCCAGCAGCC-----GGGACCTACGAGCAGTACTTCGGGCCGGGCACCAGGCTCACGGTCACAG	tumor	ChILI_10
43690	0	TRBV4-3	TRBJ2-1	ASSQDFLGGGSYNEQF	GCCAGCAGCCAAGATTTTCTCGGCGGGGGCTCCTACAATGAGCAGTTC	TRBD2	1552	1472	0.022	3024	0.00067516	443	1	1	1	NA	GCAGCCAGAAGACTCGGCCCTGTATCTCTCCGCCAGCAGCCAAGATTTTCTCGGCGGGGGCTCCTACAATGAGCAGTTCTTCGGGCCAGGGACACGGCTCACCGTGCTAG	GCAGCCAGAAGACTCGGCCCTGTATCTCTGCGCCAGCAGCCAAGA--------GCGGGGGCTCCTACAATGAGCAGTTCTTCGGGCCAGGGACACGGCTCACCGTGCTAG	tumor	ChILI_10
43691	0	TRBV28	TRBJ2-6	ASSFRGQGSGANVLT	GCCAGCAGTTTTAGGGGACAGGGGTCTGGGGCCAACGTCCTGACT	TRBD1	973	1970	0.022	2943	0.00065707	444	1	1	1	NA	CCGCCAGCACCAACCAGACACCTATGTACCTCTGTGCCAGCAGTTTTAGGGGACAGGGGTCTGGGGCCAACGTCCTGACTTTCGGGGCCGGCAGCAGGCTGACCGTGCTGG	CCGCCAGCACCAACCAGACATCTATGTACCTCTGTGCCAGCAGTTT---GGGACAGGGGTCTGGGGCCAACGTCCTGACTTTCGGGGCCGGCAGCAGGCTGACCGTGCTGG	tumor	ChILI_10
43692	0	TRBV20-1	TRBJ2-3	SAERDGRGTDTQY	AGTGCCGAACGTGACGGGAGAGGCACAGATACGCAGTAT	TRBD2	1470	1469	0	2939	0.00065618	445	1	2	1	NA	GCCCATCCTGAAGACAGCAGCTTCTACATCTGCAGTGCCGAACGTGACGGGAGAGGCACAGATACGCAGTATTTTGGCCCAGGCACCCGGCTGACAGTGCTCG	GCCCATCCTGAAGACAGCAGCTTCTACATCTGCAGTGC---------CGGGAG--GCACAGATACGCAGTATTTTGGCCCAGGCACCCGGCTGACAGTGCTCG	tumor	ChILI_10
43693	0	TRBV7-2	TRBJ2-5	ASSSGRTETQY	GCCAGCAGCTCCGGTCGGACGGAGACCCAGTAC		1	2849	0	2850	0.00063631	446	1	NA	1	NA	CCAGCGCACACAGCAGGAGGACTCGGCCGTGTATCTCTGTGCCAGCAGCTCCGGTCGGACGGAGACCCAGTACTTCGGGCCAGGCACGCGGCTCCTGGTGCTC	CCAGCGCACACAGCAGGAGGACTCGGCCGTGTATCTCTGTGCCAGCAGCT-----------GAGACCCAGTACTTCGGGCCAGGCACGCGGCTCCTGGTGCTC	tumor	ChILI_10
43694	0	TRBV19	TRBJ1-2	ASSARIHGYT	GCCAGTAGTGCCAGGATTCATGGCTACACC		1819	1011	0	2830	0.00063184	447	1	NA	1	NA	CGGCCCAAAAGAACCCGACAGCTTTCTATCTCTGTGCCAGTAGTGCCAGGATTCATGGCTACACCTTCGGTTCGGGGACCAGGTTAACCGTTGTAG	CGGCCCAAAAGAACCCGACAGCTTTCTATCTCTGTGCCAGTAGT----------ATGGCTACACCTTCGGTTCGGGGACCAGGTTAACCGTTGTAG	tumor	ChILI_10
43695	0	TRBV3-1	TRBJ1-1	ASSHGGRETF	GCCAGCAGCCACGGGGGACGTGAGACTTTC	TRBD2	1581	1240	0	2821	0.00062984	448	1	1	1	NA	GGAGCTTGGTGACTCTGCTGTGTATTTCTGTGCCAGCAGCCACGGGGGACGTGAGACTTTCTTTGGACAAGGCACCAGACTCACAGTTGTAG	GGAGCTTGGTGACTCTGCTGTGTATTTCTGTGCCAGCAGCCACGGGGG--------CTTTCTTTGGACAAGGCACCAGACTCACAGTTGTAG	tumor	ChILI_10
43696	0	TRBV5-6	TRBJ1-4	ASSSGQKWNEKLF	GCCAGCAGCTCTGGACAAAAGTGGAATGAAAAACTGTTT	TRBD1	806	1924	0	2730	0.00060952	449	1	1	1	NA	GCTGGGGGACTCGGCCCTCTATCTCTGTGCCAGCAGCTCTGGACAAAAGTGGAATGAAAAACTGTTTTTTGGCAGTGGAACCCAGCTCTCTGTCTTGG	GCTGGGGGACTCGGCCCTCTATCTCTGTGCCAGCAGCT--GGACA-------AATGAAAAACTGTTTTTTGGCAGTGGAACCCAGCTCTCTGTCTTGG	tumor	ChILI_10
43697	0	TRBV29-1	TRBJ2-1	SVETGGGAYNEQF	AGCGTTGAAACGGGCGGGGGGGCGTACAATGAGCAGTTC	TRBD2	1042	1669	0	2711	0.00060528	450	1	1	1	NA	GAGCCCTGAAGACAGCAGCATATATCTCTGCAGCGTTGAAACGGGCGGGGGGGCGTACAATGAGCAGTTCTTCGGGCCAGGGACACGGCTCACCGTGCTAG	GAGCCCTGAAGACAGCAGCATATATCTCTGCAGCGTTGAA----GCGGGGGGG--TACAATGAGCAGTTCTTCGGGCCAGGGACACGGCTCACCGTGCTAG	tumor	ChILI_10
43698	0	TRBV5-5	TRBJ2-1	ASSFRDRGGYNEQF	GCCAGCAGCTTCCGGGACAGGGGGGGTTACAATGAGCAGTTC	TRBD1	728	1945	0	2673	0.00059679	451	1	1	1	NA	GCTGGGGGACTCGGCCCTGTATCTCTGTGCCAGCAGCTTCCGGGACAGGGGGGGTTACAATGAGCAGTTCTTCGGGCCAGGGACACGGCTCACCGTGCTAG	GCTGGGGGACTCGGCCCTGTATCTCTGTGCCAGCAGCTT--GGGACAGGGGG---TACAATGAGCAGTTCTTCGGGCCAGGGACACGGCTCACCGTGCTAG	tumor	ChILI_10
43699	0	TRBV29-1	TRBJ2-6	SVETGGAPGANVLT	AGCGTTGAGACAGGGGGCGCTCCTGGGGCCAACGTCCTGACT	TRBD1	1419	1079	0	2498	0.00055772	452	1	1	1	NA	GAGCCCTGAAGACAGCAGCATATATCTCTGCAGCGTTGAGACAGGGGGCGCTCCTGGGGCCAACGTCCTGACTTTCGGGGCCGGCAGCAGGCTGACCGTGCTGG	GAGCCCTGAAGACAGCAGCATATATCTCTGCAGCGTTGAGACAGGGGGC----CTGGGGCCAACGTCCTGACTTTCGGGGCCGGCAGCAGGCTGACCGTGCTGG	tumor	ChILI_10
43700	0	TRBV4-3	TRBJ1-1	ASSQGPGDTEAF	GCCAGCAGCCAAGGACCTGGGGACACTGAAGCTTTC	TRBD1	1408	1086	0	2494	0.00055683	453	1	1	1	NA	GCAGCCAGAAGACTCGGCCCTGTATCTCTGCGCCAGCAGCCAAGGACCTGGGGACACTGAAGCTTTCTTTGGACAAGGCACCAGACTCACAGTTGTAG	GCAGCCAGAAGACTCGGCCCTGTATCTCTGCGCCAGCAGCCAAG------GGGACACTGAAGCTTTCTTTGGACAAGGCACCAGACTCACAGTTGTAG	tumor	ChILI_10
43701	0	TRBV7-2	TRBJ2-7	ASSSDGYEQY	GCCAGCAGCTCGGACGGCTACGAGCAGTAC		1	2394	0	2395	0.00053472	454	1	NA	1	NA	CCAGCGCACACAGCAGGAGGACTCGGCCGTGTATCTCTGTGCCAGCAGCTCGGACGGCTACGAGCAGTACTTCGGGCCGGGCACCAGGCTCACGGTCACA	CCAGCGCACACAGCAGGAGGACTCGGCCGTGTATCTCTGTGCCAGCAGCT-------CTACGAGCAGTACTTCGGGCCGGGCACCAGGCTCACGGTCACA	tumor	ChILI_10
43702	0	TRBV12-3	TRBJ2-3	AILWGGPTDTQY	GCCATCCTATGGGGGGGGCCCACAGATACGCAGTAT	TRBD2	2255	25	0	2280	0.00050905	455	1	1	1	NA	CAGAACCCAGGGACTCAGCTGTGTACTTCTGTGCCATCCTATGGGGGGGGCCCACAGATACGCAGTATTTTGGCCCAGGCACCCGGCTGACAGTGCTCG	CAGAACCCAGGGACTCAGCTGTGTACTTCTGTGCCA-------GGGGGGG--CACAGATACGCAGTATTTTGGCCCAGGCACCCGGCTGACAGTGCTCG	tumor	ChILI_10
43703	0	TRBV7-8	TRBJ2-7	ASSYLTGNYEQY	GCCAGCAGTTATTTGACAGGGAACTACGAGCAGTAC	TRBD1	1606	500	0	2106	0.0004702	456	1	1	1	NA	CCAGCGCACACAGCAGGAGGACTCCGCCGTGTATCTCTGTGCCAGCAGTTATTTGACAGGGAACTACGAGCAGTACTTCGGGCCGGGCACCAGGCTCACGGTCACAG	CCAGCGCACACAGCAGGAGGACTCCGCCGTGTATCTCTGTGCCAGCAG------GACAGGG--CTACGAGCAGTACTTCGGGCCGGGCACCAGGCTCACGGTCACAG	tumor	ChILI_10
43704	0	TRBV6-5	TRBJ1-6	ASSYSGGVNSPLH	GCCAGCAGTTACTCGGGGGGCGTTAATTCACCCCTCCAC	TRBD2	818	1285	0	2103	0.00046953	457	1	1	1	NA	GCTCCCTCCCAGACATCTGTGTACTTCTGTGCCAGCAGTTACTCGGGGGGCGTTAATTCACCCCTCCACTTTGGGAATGGGACCAGGCTCACTGTGACAG	GCTCCCTCCCAGACATCTGTGTACTTCTGTGCCAGCAGTTACTCGGGGGG---TAATTCACCCCTCCACTTTGGGAATGGGACCAGGCTCACTGTGACAG	tumor	ChILI_10
43705	0	TRBV5-6	TRBJ2-3	ASSLSGGGDTQY	GCCAGCAGCTTGAGCGGGGGGGGAGATACGCAGTAT	TRBD2	702	1230	0	1932	0.00043135	458	1	1	1	NA	GCTGGGGGACTCGGCCCTCTATCTCTGTGCCAGCAGCTTGAGCGGGGGGGGAGATACGCAGTATTTTGGCCCAGGCACCCGGCTGACAGTGCTCG	GCTGGGGGACTCGGCCCTCTATCTCTGTGCCAGCAGCTTGAGCGGGGGGG-AGATACGCAGTATTTTGGCCCAGGCACCCGGCTGACAGTGCTCG	tumor	ChILI_10
43706	0	TRBV5-5	TRBJ2-1	ASSADRGPYNEQF	GCCAGCAGCGCGGACAGGGGCCCCTACAATGAGCAGTTC	TRBD1	985	913	0	1898	0.00042376	459	1	1	1	NA	GCTGGGGGACTCGGCCCTGTATCTCTGTGCCAGCAGCGCGGACAGGGGCCCCTACAATGAGCAGTTCTTCGGGCCAGGGACACGGCTCACCGTGCTAG	GCTGGGGGACTCGGCCCTGTATCTCTGTGCCAGCAGC--GGACAGGGG--CCTACAATGAGCAGTTCTTCGGGCCAGGGACACGGCTCACCGTGCTAG	tumor	ChILI_10
43707	0	TRBV27	TRBJ2-2	ASSQGTGAVTGELF	GCCAGCAGTCAGGGGACAGGAGCCGTTACCGGGGAGCTGTTT	TRBD1	935	936	0	1871	0.00041773	460	1	1	1	NA	CGCCCAGCCCCAACCAGACCTCTCTGTACTTCTGTGCCAGCAGTCAGGGGACAGGAGCCGTTACCGGGGAGCTGTTTTTTGGAGAAGGCTCTAGGCTGACCGTACTGG	CGCCCAGCCCCAACCAGACCTCTCTGTACTTCTGTGCCAGCAGT---GGGACAGG-------ACCGGGGAGCTGTTTTTTGGAGAAGGCTCTAGGCTGACCGTACTGG	tumor	ChILI_10
43708	0	TRBV27	TRBJ2-2	ASSLQDRGEGELF	GCCAGCAGTTTACAGGACAGGGGAGAGGGGGAGCTGTTT	TRBD1	881	981	0	1862	0.00041572	461	1	1	1	NA	CGCCCAGCCCCAACCAGACCTCTCTGTACTTCTGTGCCAGCAGTTTACAGGACAGGGGAGAGGGGGAGCTGTTTTTTGGAGAAGGCTCTAGGCTGACCGTACTGG	CGCCCAGCCCCAACCAGACCTCTCTGTACTTCTGTGCCAGCAGTTTA--GGACAGGGG----GGGGAGCTGTTTTTTGGAGAAGGCTCTAGGCTGACCGTACTGG	tumor	ChILI_10
43709	0	TRBV24-1	TRBJ2-1	ATKKRTSNEQF	GCCACCAAGAAAAGGACTAGCAATGAGCAGTTC	TRBD2	887	865	0	1752	0.00039116	462	1	1	1	NA	CCCCAACCAGACAGCTCTTTACTTCTGTGCCACCAAGAAAAGGACTAGCAATGAGCAGTTCTTCGGGCCAGGGACACGGCTCACCGTGCTAG	CCCCAACCAGACAGCTCTTTACTTCTGTGCCACCA------GGACTAGCAATGAGCAGTTCTTCGGGCCAGGGACACGGCTCACCGTGCTAG	tumor	ChILI_10
43710	0	TRBV28	TRBJ1-1	ASRPVMGRNTEAF	GCCAGCAGGCCGGTTATGGGGCGGAACACTGAAGCTTTC	TRBD1	944	653	0	1597	0.00035656	463	1	1	1	NA	CCGCCAGCACCAACCAGACATCTATGTACCTCTGTGCCAGCAGGCCGGTTATGGGGCGGAACACTGAAGCTTTCTTTGGACAAGGCACCAGACTCACAGTTGTAG	CCGCCAGCACCAACCAGACATCTATGTACCTCTGTGCCAGCAG---------GGGGC-GAACACTGAAGCTTTCTTTGGACAAGGCACCAGACTCACAGTTGTAG	tumor	ChILI_10
43711	0	TRBV4-3	TRBJ2-3	ASRPPRGGGDTQY	GCCAGCAGGCCCCCGCGTGGGGGGGGAGATACGCAGTAT	TRBD2	304	1176	0	1480	0.00033043	464	1	1	1	NA	GCAGCCAGAAGACTCGGCCCTGTATCTCTGCGCCAGCAGGCCCCCGCGTGGGGGGGGAGATACGCAGTATTTTGGCCCAGGCACCCGGCTGACAGTGCTCG	GCAGCCAGAAGACTCGGCCCTGTATCTCTGCGCCAGCAG-----------GGGGGGGAGATACGCAGTATTTTGGCCCAGGCACCCGGCTGACAGTGCTCG	tumor	ChILI_10
43712	0	TRBV29-1	TRBJ2-7	SVVGQEGGYEQY	AGCGTTGTAGGGCAAGAGGGTGGGTACGAGCAGTAC	TRBD2	631	846	0	1477	0.00032977	465	1	2	1	NA	GAGCCCTGAAGACAGCAGCATATATCTCTGCAGCGTTGTAGGGCAAGAGGGTGGGTACGAGCAGTACTTCGGGCCGGGCACCAGGCTCACGGTCACAG	GAGCCCTGAAGACAGCAGCATATATCTCTGCAGCGTTG--------GAGGG----TACGAGCAGTACTTCGGGCCGGGCACCAGGCTCACGGTCACAG	tumor	ChILI_10
43713	0	TRBV20-1	TRBJ2-1	SARRTPSYNEQF	AGTGCTAGAAGGACTCCCTCCTACAATGAGCAGTTC	TRBD2	691	628	0	1319	0.00029449	466	1	1	1	NA	GCCCATCCTGAAGACAGCAGCTTCTACATCTGCAGTGCTAGAAGGACTCCCTCCTACAATGAGCAGTTCTTCGGGCCAGGGACACGGCTCACCGTGCTAG	GCCCATCCTGAAGACAGCAGCTTCTACATCTGCAGTGCTAGA-GGACT--CTCCTACAATGAGCAGTTCTTCGGGCCAGGGACACGGCTCACCGTGCTAG	tumor	ChILI_10
43714	0	TRBV9	TRBJ2-3	ASTSGGGDTQY	GCCAGTACTAGCGGGGGGGGGGATACGCAGTAT	TRBD2	974	297	0	1271	0.00028377	467	1	1	1	NA	CTCTGGAGCTGGGGGACTCAGCTTTGTATTTCTGTGCCAGTACTAGCGGGGGGGGGGATACGCAGTATTTTGGCCCAGGCACCCGGCTGACAGTGCTCG	CTCTGGAGCTGGGGGACTCAGCTTTGTATTTCTGTGCCAG-ACTAGCGGGGGGG--GATACGCAGTATTTTGGCCCAGGCACCCGGCTGACAGTGCTCG	tumor	ChILI_10
43715	0	TRBV5-6	TRBJ1-6	ASSLTPWVNNSPLH	GCCAGCAGCTTAACCCCCTGGGTAAATAATTCACCCCTCCAC		441	819	0	1260	0.00028132	468	1	NA	2	NA	GCTGGGGGACTCGGCCCTCTATCTCTGTGCCAGCAGCTTAACCCCCTGGGTAAATAATTCACCCCTCCACTTTGGGAACGGGACCAGGCTCACTGTGACAG	GCTGGGGGACTCGGCCCTCTATCTCTGTGCCAGCAGCTT--------------ATAATTCACCCCTCCACTTTGGGAACGGGACCAGGCTCACTGTGACAG	tumor	ChILI_10
43716	0	TRBV27	TRBJ2-3	ASLGVRGGTDTQY	GCCAGCCTGGGGGTCCGGGGGGGGACAGATACGCAGTAT	TRBD2	967	276	0	1243	0.00027752	469	1	1	1	NA	CGCCCAGCCCCAACCAGACCTCTCTGTACTTCTGTGCCAGCCTGGGGGTCCGGGGGGGGACAGATACGCAGTATTTTGGCCCAGGCACCCGGCTGACAGTGCTCG	CGCCCAGCCCCAACCAGACCTCTCTGTACTTCTGTGCCAGC---------CGGGGGGG-ACAGATACGCAGTATTTTGGCCCAGGCACCCGGCTGACAGTGCTCG	tumor	ChILI_10
43717	0	TRBV11-2	TRBJ2-7	ASSLVSHEQY	GCCAGCAGCTTAGTAAGCCACGAGCAGTAC		580	597	0	1177	0.00026278	470	1	NA	1	NA	GCAAAGCTTGAGGACTCGGCCGTGTATCTCTGTGCCAGCAGCTTAGTAAGCCACGAGCAGTACTTCGGGCCGGGCACCAGGCTCACGGTCACAG	GCAAAGCTTGAGGACTCGGCCGTGTATCTCTGTGCCAGCAGCTTAG------ACGAGCAGTACTTCGGGCCGGGCACCAGGCTCACGGTCACAG	tumor	ChILI_10
43718	0	TRBV4-3	TRBJ1-5	ASSQALGDQPQH	GCCAGCAGCCAAGCCCTCGGGGATCAGCCCCAGCAT	TRBD2	543	603	0	1146	0.00025586	471	1	1	1	NA	GCAGCCAGAAGACTCGGCCCTGTATCTCTGCGCCAGCAGCCAAGCCCTCGGGGATCAGCCCCAGCATTTTGGTGATGGGACTCGACTCTCCATCCTAG	GCAGCCAGAAGACTCGGCCCTGTATCTCTGCGCCAGCAGCCAAG----CGGGGATCAGCCCCAGCATTTTGGTGATGGGACTCGACTCTCCATCCTAG	tumor	ChILI_10
43719	0	TRBV6-1	TRBJ2-3	ASRGRVYTDTQY	GCCAGCAGGGGTAGGGTTTACACAGATACGCAGTAT	TRBD1	472	663	0	1135	0.00025341	472	1	1	1	NA	GCTCCCTCCCAGACATCTGTGTACTTCTGTGCCAGCAGGGGTAGGGTTTACACAGATACGCAGTATTTTGGCCCAGGCACCCGGCTGACAGTGCTCG	GCTCCCTCCCAGACATCTGTGTACTTCTGTGCCAGCAGGGG---------CACAGATACGCAGTATTTTGGCCCAGGCACCCGGCTGACAGTGCTCG	tumor	ChILI_10
43720	0	TRBV6-5	TRBJ2-4	ASSFAGTEAKNIQY	GCCAGCAGTTTTGCCGGGACAGAAGCCAAAAACATTCAGTAC	TRBD1	488	610	0	1098	0.00024515	473	1	1	1	NA	GCTCCCTCCCAGACATCTGTGTACTTCTGTGCCAGCAGTTTTGCCGGGACAGAAGCCAAAAACATTCAGTACTTCGGCGCCGGGACCCGGCTCTCAGTGCTGG	GCTCCCTCCCAGACATCTGTGTACTTCTGTGCCAGCAGTT-----GGGACAG-AGCCAAAAACATTCAGTACTTCGGCGCCGGGACCCGGCTCTCAGTGCTGG	tumor	ChILI_10
43721	0	TRBV7-2	TRBJ2-7	ASSPDTSGGSYEQY	GCCAGCAGTCCAGACACTAGCGGGGGTTCCTACGAGCAGTAC	TRBD2	512	468	0	980	0.0002188	474	1	1	1	NA	CCAGCGCACACAGCAGGAGGACTCGGCCGTGTATCTCTGTGCCAGCAGTCCAGACACTAGCGGGGGTTCCTACGAGCAGTACTTCGGGCCGGGCACCAGGCTCACGGTCACAG	CCAGCGCACACAGCAGGAGGACTCGGCCGTGTATCTCTGTGCCAGCAG-------ACTAGCGGGGG-TCCTACGAGCAGTACTTCGGGCCGGGCACCAGGCTCACGGTCACAG	tumor	ChILI_10
43722	0	TRBV6-1	TRBJ2-5	ASSDPRSLRETQY	GCCAGCAGTGACCCCCGGTCTCTCCGAGAGACCCAGTAC	TRBD2	264	579	0	843	0.00018821	475	1	1	1	NA	GCTCCCTCCCAGACATCTGTGTACTTCTGTGCCAGCAGTGACCCCCGGTCTCTCCGAGAGACCCAGTACTTCGGGCCAGGCACGCGGCTCCTGGTGCTCG	GCTCCCTCCCAGACATCTGTGTACTTCTGTGCCAGCAGTGACCCCCG---------AGAGACCCAGTACTTCGGGCCAGGCACGCGGCTCCTGGTGCTCG	tumor	ChILI_10
43723	0	TRBV10-2	TRBJ2-7	ASSTGTGGIYEQY	GCCAGCAGCACCGGGACAGGGGGGATCTACGAGCAGTAC	TRBD1	425	413	0	838	0.0001871	476	1	1	1	NA	ACCCGCTCCCAGACATCTGTGTATTTCTGCGCCAGCAGCACCGGGACAGGGGGGATCTACGAGCAGTACTTCGGGCCGGGCACCAGGCTCACGGTCACAG	ACCCGCTCCCAGACATCTGTGTATTTCTGCGCCAGCAG----GGGACAGGGGG---CTACGAGCAGTACTTCGGGCCGGGCACCAGGCTCACGGTCACAG	tumor	ChILI_10
43724	0	TRBV13	TRBJ2-5	ASSLRTAPWAQY	GCCAGCAGCCTGCGGACCGCCCCGTGGGCCCAGTAC	TRBD1	460	375	0	835	0.00018643	477	1	1	1	NA	CCTTGGAGCTGGGGGACTCAGCCCTGTACTTCTGTGCCAGCAGCCTGCGGACCGCCCCGTGGGCCCAGTACTTCGGGCCAGGCACGCGGCTCCTGGTGCTCG	CCTTGGAGCTGGGGGACTCAGCCCTGTACTTCTGTGCCAGCAGC---------GCCCC-----CCCAGTACTTCGGGCCAGGCACGCGGCTCCTGGTGCTCG	tumor	ChILI_10
43725	0	TRBV21-1	TRBJ1-5	ASILTRRHHTGPQH	GCCAGCATCCTTACGAGACGCCACCATACGGGGCCCCAGCAT	TRBD1	426	362	0	788	0.00017593	478	1	1	1	NA	CCACGGAGTCAGGGGACACAGCACTGTATTTCTGTGCCAGCATCCTTACGAGACGCCACCATACGGGGCCCCAGCATTTTGGTGATGGGACTCGACTCTCCATCCTAG	CCACGGAGTCAGGGGACACAGCACTGTATTTCTGTGCCAGCA----------------------GGGGCCCCAGCATTTTGGTGATGGGACTCGACTCTCCATCCTAG	tumor	ChILI_10
43726	0	TRBV7-2	TRBJ1-5	ASSLVRRLGTEPRGRKVSAQH	GCCAGCAGCTTAGTCAGGCGACTCGGCACCGAACCTAGGGGCCGAAAGGTATCAGCCCAGCAT	TRBD1	734	32	0	766	0.00017102	479	1	1	1	NA	CCAGCGCACACAGCAGGAGGACTCGGCCGTGTATCTCTGTGCCAGCAGCTTAGTCAGGCGACTCGGCACCGAACCTAGGGGCCGAAAGGTATCAGCCCAGCATTTTGGTGATGGGACTCGACTCTCCATCCTAG	CCAGCGCACACAGCAGGAGGACTCGGCCGTGTATCTCTGTGCCAGCAGCTTAG------------------------GGGGC-------------CCCAGCATTTTGGTGATGGGACTCGACTCTCCATCCTAG	tumor	ChILI_10
43727	0	TRBV13	TRBJ1-4	ASSSSQGLSEKLF	GCCAGCAGCTCAAGCCAGGGACTCTCTGAAAAACTGTTT	TRBD2	355	384	0	739	0.00016499	480	1	1	1	NA	CCTTGGAGCTGGGGGACTCAGCCCTGTACTTCTGTGCCAGCAGCTCAAGCCAGGGACTCTCTGAAAAACTGTTTTTTGGCAGTGGAACCCAGCTCTCTGTCTTGG	CCTTGGAGCTGGGGGACTCAGCCCTGTACTTCTGTGCCAGCAGCT-------GGGACT---TGAAAAACTGTTTTTTGGCAGTGGAACCCAGCTCTCTGTCTTGG	tumor	ChILI_10
43728	0	TRBV12-3	TRBJ1-1	ASNPGGVTMNTEAF	GCCAGCAACCCCGGAGGGGTAACCATGAACACTGAAGCTTTC	TRBD2	344	357	0	701	0.00015651	481	1	2	1	NA	CAGAACCCAGGGACTCAGCTGTGTACTTCTGTGCCAGCAACCCCGGAGGGGTAACCATGAACACTGAAGCTTTCTTTGGACAAGGCACCAGACTCACAGTTGTAG	CAGAACCCAGGGACTCAGCTGTGTACTTCTGTGCCAGCA-----GGAGGG-------TGAACACTGAAGCTTTCTTTGGACAAGGCACCAGACTCACAGTTGTAG	tumor	ChILI_10
43729	0	TRBV6-5	TRBJ2-7	ASSSNLGGLHEQY	GCCAGCAGTTCCAATTTGGGCGGGCTCCACGAGCAGTAC	TRBD2	378	239	0	617	0.00013776	482	1	1	1	NA	CGGCTGCTCCCTCCCAGACATCTGTGTACTTCTGTGCCAGCAGTTCCAATTTGGGCGGGCTCCACGAGCAGTACTTCGGGCCGGGCACCAGGCTCACGGTCACAG	CGGCTGCTCCCTCCCAGACATCTGTGTACTTCTGTGCCAGCAGTT---------GCGGG----ACGAGCAGTACTTCGGGCCGGGCACCAGGCTCACGGTCACAG	tumor	ChILI_10
43730	0	TRBV13	TRBJ2-2	ASLRTSGIVGELF	GCCAGCCTTCGGACTAGCGGGATAGTTGGGGAGCTGTTT	TRBD2	266	327	0	593	0.0001324	483	1	2	1	NA	CCTTGGAGCTGGGGGACTCAGCCCTGTACTTCTGTGCCAGCCTTCGGACTAGCGGGATAGTTGGGGAGCTGTTTTTTGGAGAAGGCTCTAGGCTGACCGTACTGG	CCTTGGAGCTGGGGGACTCAGCCCTGTACTTCTGTGCCAGC----GGACTAGCGGGA-----GGGGAGCTGTTTTTTGGAGAAGGCTCTAGGCTGACCGTACTGG	tumor	ChILI_10
43731	0	TRBV9	TRBJ1-4	ASSSWPDLGVKTV	GCCAGCAGCTCCTGGCCGGACTTAGGGGTGAAAACTGTT	TRBD1	492	91	0	583	0.00013016	484	1	1	1	NA	GGGGGACTCAGCTTTGTATTTCTGTGCCAGCAGCTCCTGGCCGGACTTAGGGGTGAAAACTGTTTTTGGCAGTGGAACCCAGCTCTCTGTCTTGG	GGGGGACTCAGCTTTGTATTTCTGTGCCAGCAGC--------------AGGGG---------TTTTTGGCAGTGGAACCCAGCTCTCTGTCTTGG	tumor	ChILI_10
43732	0	TRBV19	TRBJ1-5	ASSRQGVQPQH	GCCAGTAGTCGACAGGGTGTACAGCCCCAGCAT	TRBD1	349	219	0	568	0.00012682	485	1	1	1	NA	CGGCCCAAAAGAACCCGACAGCTTTCTATCTCTGTGCCAGTAGTCGACAGGGTGTACAGCCCCAGCATTTTGGTGATGGGACTCGACTCTCCATCCTAG	CGGCCCAAAAGAACCCGACAGCTTTCTATCTCTGTGCCAGTAGT-GACAGGG----CAGCCCCAGCATTTTGGTGATGGGACTCGACTCTCCATCCTAG	tumor	ChILI_10
43733	0	TRBV27	TRBJ2-1	ASSLSVYALAGDYNEQF	GCCAGCAGTTTATCGGTTTATGCACTAGCGGGAGACTACAATGAGCAGTTC	TRBD2	329	232	0	561	0.00012525	486	1	2	1	NA	CGCCCAGCCCCAACCAGACCTCTCTGTACTTCTGTGCCAGCAGTTTATCGGTTTATGCACTAGCGGGAGACTACAATGAGCAGTTCTTCGGGCCAGGGACACGGCTCACCGTGCTAG	CGCCCAGCCCCAACCAGACCTCTCTGTACTTCTGTGCCAGCAGTTTATC---------ACTAGCGGGAG-CTACAATGAGCAGTTCTTCGGGCCAGGGACACGGCTCACCGTGCTAG	tumor	ChILI_10
43734	0	TRBV11-2	TRBJ2-7	ASSSDRAPYEQY	GCCAGCAGCTCGGACAGGGCCCCCTACGAGCAGTAC	TRBD1	229	320	0	549	0.00012257	487	1	1	1	NA	GCAAAGCTTGAGGACTCGGCCGTGTATCTCTGTGCCAGCAGCTCGGACAGGGCCCCCTACGAGCAGTACTTCGGGCCGGGCACCAGGCTCACGGTCACAG	GCAAAGCTTGAGGACTCGGCCGTGTATCTCTGTGCCAGCAGCT-GGACAGGG---CCTACGAGCAGTACTTCGGGCCGGGCACCAGGCTCACGGTCACAG	tumor	ChILI_10
43735	0	TRBV13	TRBJ2-1	ASSLSQTAPVQF	GCCAGCAGCCTCTCTCAGACAGCCCCGGTGCAGTTC	TRBD1	286	261	0	547	0.00012213	488	1	1	1	NA	CCTTGGAGCTGGGGGACTCAGCCCTGTACTTCTGTGCCAGCAGCCTCTCTCAGACAGCCCCGGTGCAGTTCTTCGGGCCAGGGACACGGCTCACCGTGCTAG	CCTTGGAGCTGGGGGACTCAGCCCTGTACTTCTGTGCCAGCAGC--------GACAG-------GCAGTTCTTCGGGCCAGGGACACGGCTCACCGTGCTAG	tumor	ChILI_10
43736	0	TRBV13	TRBJ1-3	ASSLRTHTSSGNTIY	GCCAGCAGCTTGCGAACGCACACTTCCTCTGGAAACACCATATAT		242	282	0	524	0.00011699	489	1	NA	1	NA	CCTTGGAGCTGGGGGACTCAGCCCTGTACTTCTGTGCCAGCAGCTTGCGAACGCACACTTCCTCTGGAAACACCATATATTTTGGAGAGGGAAGTTGGCTCACTGTTGTAG	CCTTGGAGCTGGGGGACTCAGCCCTGTACTTCTGTGCCAGCAGCTT---------------CTCTGGAAACACCATATATTTTGGAGAGGGAAGTTGGCTCACTGTTGTAG	tumor	ChILI_10
43737	0	TRBV30	TRBJ1-2	AWSHQGSTNT	GCCTGGAGTCACCAGGGGTCGACGAACACC	TRBD1	240	226	0	466	0.00010404	490	1	1	1	NA	CCTTCTCAGTGACTCTGGCTTCTATCTCTGTGCCTGGAGTCACCAGGGGTCGACGAACACCTTCGGTTCGGGGACCAGGTTAACCGTTGTAG	CCTTCTCAGTGACTCTGGCTTCTATCTCTGTGCCTGGAGT---CAGGGG-------ACACCTTCGGTTCGGGGACCAGGTTAACCGTTGTAG	tumor	ChILI_10
43738	0	TRBV9	TRBJ1-2	ASSVTGSDGYT	GCCAGCAGCGTAACAGGGTCGGATGGCTACACC	TRBD1	239	199	0	438	9.779e-05	491	1	1	1	NA	CTCTGGAGCTGGGGGACTCAGCTTTGTATTTCTGTGCCAGCAGCGTAACAGGGTCGGATGGCTACACCTTCGGTTCGGGGACCAGGTTAACCGTTGTAG	CTCTGGAGCTGGGGGACTCAGCTTTGTATTTCTGTGCCAGCAGCGTAACAGGG----ATGGCTACACCTTCGGTTCGGGGACCAGGTTAACCGTTGTAG	tumor	ChILI_10
43739	0	TRBV12-3	TRBJ1-2	ASSAPGTAHHGYT	GCCAGCAGCGCCCCCGGGACAGCCCATCATGGCTACACC	TRBD1	183	190	0	373	8.328e-05	492	1	1	1	NA	CAGAACCCAGGGACTCAGCTGTGTACTTCTGTGCCAGCAGCGCCCCCGGGACAGCCCATCATGGCTACACCTTCGGTTCGGGGACCAGGTTAACCGTTGTAG	CAGAACCCAGGGACTCAGCTGTGTACTTCTGTGCCAGCAG-------GGGACAG------ATGGCTACACCTTCGGTTCGGGGACCAGGTTAACCGTTGTAG	tumor	ChILI_10
43740	0	TRBV13	TRBJ2-1	ASSSRDRYNEQF	GCCAGCAGCTCCCGGGACAGGTACAATGAGCAGTTC	TRBD1	159	157	0	316	7.055e-05	493	1	1	1	NA	CCTTGGAGCTGGGGGACTCAGCCCTGTACTTCTGTGCCAGCAGCTCCCGGGACAGGTACAATGAGCAGTTCTTCGGGCCAGGGACACGGCTCACCGTGCTAG	CCTTGGAGCTGGGGGACTCAGCCCTGTACTTCTGTGCCAGCAGCT---GGGACAGGTACAATGAGCAGTTCTTCGGGCCAGGGACACGGCTCACCGTGCTAG	tumor	ChILI_10
43741	0	TRBV27	TRBJ2-3	ASLGVRGGGTDTQY	GCCAGCCTGGGGGTCCGGGGGGGGGGGACAGATACGCAGTAT	TRBD2	16	298	0	314	7.011e-05	494	1	1	1	NA	CGCCCAGCCCCAACCAGACCTCTCTGTACTTCTGTGCCAGCCTGGGGGTCCGGGGGGGGGGGACAGATACGCAGTATTTTGGCCCAGGCACCCGGCTGACAGTGCTCG	CGCCCAGCCCCAACCAGACCTCTCTGTACTTCTGTGCCAGC---------CGGGGGGG----ACAGATACGCAGTATTTTGGCCCAGGCACCCGGCTGACAGTGCTCG	tumor	ChILI_10
43742	0	TRBV7-9	TRBJ2-3	ASSFSPPHQSTDTQY	GCCAGCAGCTTCTCGCCCCCCCACCAGAGCACAGATACGCAGTAT		216	95	0	311	6.944e-05	495	1	NA	1	NA	CCAGCGCACAGAGCAGGGGGACTCGGCCATGTATCTCTGTGCCAGCAGCTTCTCGCCCCCCCACCAGAGCACAGATACGCAGTATTTTGGCCCAGGCACCCGGCTGACAGTGCTCG	CCAGCGCACAGAGCAGGGGGACTCGGCCATGTATCTCTGTGCCAGCAGCTT----------------AGCACAGATACGCAGTATTTTGGCCCAGGCACCCGGCTGACAGTGCTCG	tumor	ChILI_10
43743	0	TRBV7-9	TRBJ2-2	ASSLTDASPPFTGELF	GCCAGCAGCTTGACGGACGCGTCGCCACCGTTCACCGGGGAGCTGTTT		168	139	0	307	6.854e-05	496	1	NA	1	NA	CCAGCGCACAGAGCAGGGGGACTCGGCCATGTATCTCTGTGCCAGCAGCTTGACGGACGCGTCGCCACCGTTCACCGGGGAGCTGTTTTTTGGAGAAGGCTCTAGGCTGACCGTACTGG	CCAGCGCACAGAGCAGGGGGACTCGGCCATGTATCTCTGTGCCAGCAGCTT---------------------CACCGGGGAGCTGTTTTTTGGAGAAGGCTCTAGGCTGACCGTACTGG	tumor	ChILI_10
43744	0	TRBV4-3	TRBJ2-7	ASSQGLGQSYEQY	GCCAGCAGCCAAGGGCTGGGACAGTCCTACGAGCAGTAC	TRBD1	147	137	0	284	6.341e-05	497	1	1	1	NA	GCAGCCAGAAGACTCGGCCCTGTATCTCTGCGCCAGCAGCCAAGGGCTGGGACAGTCCTACGAGCAGTACTTCGGGCCGGGCACCAGGCTCACGGTCACAG	GCAGCCAGAAGACTCGGCCCTGTATCTCTGCGCCAGCAGCCAAG----GGGACAGTCCTACGAGCAGTACTTCGGGCCGGGCACCAGGCTCACGGTCACAG	tumor	ChILI_10
43745	0	TRBV7-6	TRBJ2-1	ASSFGGRINEQF	GCCAGCAGCTTCGGCGGGAGGATCAATGAGCAGTTC	TRBD2	167	110	0	277	6.184e-05	498	1	2	1	NA	CCAGCGCACAGAGCAGCGGGACTCGGCCATGTATCGCTGTGCCAGCAGCTTCGGCGGGAGGATCAATGAGCAGTTCTTCGGGCCAGGAACACGGCTCACCGTGCTAG	CCAGCGCACAGAGCAGCGGGACTCGGCCATGTATCGCTGTGCCAGCAGCTT--GCGGGAGG--CAATGAGCAGTTCTTCGGGCCAGGGACACGGCTCACCGTGCTAG	tumor	ChILI_10
43746	0	TRBV11-3	TRBJ2-7	ASSYPTGGISYEQY	GCCAGCAGCTACCCGACAGGGGGGATCTCCTACGAGCAGTAC	TRBD1	82	194	0	276	6.162e-05	499	1	1	1	NA	GCAGAGCTTGGGGACTCGGCCGTGTATCTCTGTGCCAGCAGCTACCCGACAGGGGGGATCTCCTACGAGCAGTACTTCGGGCCGGGCACCAGGCTCACGGTCACAG	GCAGAGCTTGGGGACTCGGCCGTGTATCTCTGTGCCAGCAGCT----GACAGGGGG---CTCCTACGAGCAGTACTTCGGGCCGGGCACCAGGCTCACGGTCACAG	tumor	ChILI_10
43747	0	TRBV24-1	TRBJ2-1	ATAGLADNEQF	GCCACCGCGGGACTAGCGGACAATGAGCAGTTC	TRBD2	142	115	0	257	5.738e-05	500	1	1	1	NA	CCCCAACCAGACAGCTCTTTACTTCTGTGCCACCGCGGGACTAGCGGACAATGAGCAGTTCTTCGGGCCAGGGACACGGCTCACCGTGCTAG	CCCCAACCAGACAGCTCTTTACTTCTGTGCCACC--GGGACTAGCGGACAATGAGCAGTTCTTCGGGCCAGGGACACGGCTCACCGTGCTAG	tumor	ChILI_10
43748	0	TRBV20-1	TRBJ1-2	SASGSGYT	AGTGCCTCCGGGTCGGGCTACACC		138	115	0	253	5.649e-05	501	1	NA	1	NA	GCCCATCCTGAAGACAGCAGCTTCTACATCTGCAGTGCCTCCGGGTCGGGCTACACCTTCGGTTCGGGGACCAGGTTAACCGTTGTAG	GCCCATCCTGAAGACAGCAGCTTCTACATCTGCAGTGC----------GGCTACACCTTCGGTTCGGGGACCAGGTTAACCGTTGTAG	tumor	ChILI_10
43749	0	TRBV15	TRBJ1-6	ATSRDISPLH	GCCACCAGCAGGGATATTTCACCCCTCCAC	TRBD1	36	198	0	234	5.224e-05	502	2	1	2	NA	CACCAGGCCTGGGGGACGCAGCCATGTACCTGTGTGCCACCAGCAGGGATATTTCACCCCTCCACTTTGGGAACGGGACCAGGCTCACTGTGACAG	CACCAGGCCTGGGGGACGCAGCCATGTACCTGTGTGCCACCAGCAGGG----TTCACCCCTCCACTTTGGGAACGGGACCAGGCTCACTGTGACAG	tumor	ChILI_10
43750	0	TRBV21-1	TRBJ1-1	ASSKCGPERKLF	GCCAGCAGCAAATGTGGGCCCGAGCGGAAGCTTTTC	TRBD2	138	86	0	224	5.001e-05	503	1	1	1	NA	CCACGGAGTCAGGGGACACAGCACTGTATTTCTGTGCCAGCAGCAAATGTGGGCCCGAGCGGAAGCTTTTCTTTGGACAAGGCACCAGACTCACAGTTGTAG	CCACGGAGTCAGGGGACACAGCACTGTATTTCTGTGCCAGCAGCAAA----------AGCGG-----TTTCTTTGGACAAGGCACCAGACTCACAGTTGTAG	tumor	ChILI_10
43751	0	TRBV12-3	TRBJ2-1	ASSLWDEDNEQF	GCCAGCAGTTTATGGGACGAGGACAATGAGCAGTTC	TRBD2	81	134	0	215	4.8e-05	504	1	1	1	NA	CAGAACCCAGGGACTCAGCTGTGTACTTCTGTGCCAGCAGTTTATGGGACGAGGACAATGAGCAGTTCTTCGGGCCAGGGACACGGCTCACCGTGCTAG	CAGAACCCAGGGACTCAGCTGTGTACTTCTGTGCCAGCAGTTTA-GGGAC----ACAATGAGCAGTTCTTCGGGCCAGGGACACGGCTCACCGTGCTAG	tumor	ChILI_10
43752	0	TRBV11-2	TRBJ2-1	ASRHSGNNEQF	GCCAGCAGACATAGCGGAAACAATGAGCAGTTC	TRBD2	200	10	0	210	4.689e-05	505	1	1	1	NA	GCAAAGCTTGAGGACTCGGCCGTGTATCTCTGTGCCAGCAGACATAGCGGAAACAATGAGCAGTTCTTCGGGCCAGGGACACGGCTCACCGTGCTAG	GCAAAGCTTGAGGACTCGGCCGTGTATCTCTGTGCCAGCAG---TAGCGG--ACAATGAGCAGTTCTTCGGGCCAGGGACACGGCTCACCGTGCTAG	tumor	ChILI_10
43753	0	TRBV6-4	TRBJ2-3	ASSDSGGYGADTQY	GCCAGCAGTGACTCCGGGGGCTATGGTGCAGATACGCAGTAT	TRBD1	84	123	0	207	4.622e-05	506	1	1	1	NA	GGCGTCTGCTGTACCCTCTCAGACATCTGTGTACTTCTGTGCCAGCAGTGACTCCGGGGGCTATGGTGCAGATACGCAGTATTTTGGCCCAGGCACCCGGCTGACAGTGCTCG	GGCGTCTGCTGTACCCTCTCAGACATCTGTGTACTTCTGTGCCAGCAGTGACTC-GGGGGC-------CAGATACGCAGTATTTTGGCCCAGGCACCCGGCTGACAGTGCTCG	tumor	ChILI_10
43754	0	TRBV12-3	TRBJ1-1	ASSTDRGGGNTEAF	GCCAGCAGTACGGACAGGGGTGGAGGGAACACTGAAGCTTTC	TRBD1	104	101	0	205	4.577e-05	507	1	1	1	NA	CAGAACCCAGGGACTCAGCTGTGTACTTCTGTGCCAGCAGTACGGACAGGGGTGGAGGGAACACTGAAGCTTTCTTTGGACAAGGCACCAGACTCACAGTTGTAG	CAGAACCCAGGGACTCAGCTGTGTACTTCTGTGCCAGCAGT--GGACAGGGG------GAACACTGAAGCTTTCTTTGGACAAGGCACCAGACTCACAGTTGTAG	tumor	ChILI_10
43755	0	TRBV2	TRBJ2-2	ASQQVNTGELF	GCCAGCCAACAGGTGAACACCGGGGAGCTGTTT	TRBD1	79	121	0	200	4.465e-05	508	1	1	1	NA	CCACAAAGCTGGAGGACTCAGCCATGTACTTCTGTGCCAGCCAACAGGTGAACACCGGGGAGCTGTTTTTTGGAGAAGGCTCTAGGCTGACCGTACTGG	CCACAAAGCTGGAGGACTCAGCCATGTACTTCTGTGCCAGC--ACAGG-GAACACCGGGGAGCTGTTTTTTGGAGAAGGCTCTAGGCTGACCGTACTGG	tumor	ChILI_10
43756	0	TRBV7-2	TRBJ2-3	ASSPQTGGSIRTDTQY	GCCAGCAGCCCTCAGACAGGGGGGTCCATTCGCACAGATACGCAGTAT	TRBD1	100	92	0	192	4.287e-05	509	1	1	1	NA	CCAGCGCACACAGCAGGAGGACTCGGCCGTGTATCTCTGTGCCAGCAGCCCTCAGACAGGGGGGTCCATTCGCACAGATACGCAGTATTTTGGCCCAGGCACCCGGCTGACAGTGCTCG	CCAGCGCACACAGCAGGAGGACTCGGCCGTGTATCTCTGTGCCAGCAGC-----GACAGGGGG--------GCACAGATACGCAGTATTTTGGCCCAGGCACCCGGCTGACAGTGCTCG	tumor	ChILI_10
43757	0	TRBV14	TRBJ2-1	ASSQNRLAGTPPSSYNEQF	GCCAGCAGCCAGAATCGGCTAGCGGGAACCCCCCCTAGCTCCTACAATGAGCAGTTC	TRBD2	33	155	0	188	4.197e-05	510	1	2	1	NA	GCAGAACTGGAGGATTCTGGAGTTTATTTCTGTGCCAGCAGCCAGAATCGGCTAGCGGGAACCCCCCCTAGCTCCTACAATGAGCAGTTCTTCGGGCCAGGGACACGGCTCACCGTGCTAG	GCAGAACTGGAGGATTCTGGAGTTTATTTCTGTGCCAGCAGCCA-------CTAGCGGGA-----------CTCCTACAATGAGCAGTTCTTCGGGCCAGGGACACGGCTCACCGTGCTAG	tumor	ChILI_10
43758	0	TRBV7-9	TRBJ2-1	ASSLPPGEQF	GCCAGCAGCTTGCCCCCGGGTGAGCAGTTC		112	73	0	185	4.13e-05	511	1	NA	1	NA	CCAGCGCACAGAGCAGGGGGACTCGGCCATGTATCTCTGTGCCAGCAGCTTGCCCCCGGGTGAGCAGTTCTTCGGGCCAGGGACACGGCTCACCGTGCTAG	CCAGCGCACAGAGCAGGGGGACTCGGCCATGTATCTCTGTGCCAGCAGCTT---------TGAGCAGTTCTTCGGGCCAGGGACACGGCTCACCGTGCTAG	tumor	ChILI_10
43759	0	TRBV7-9	TRBJ2-2	ASSAGTSGSPGELF	GCCAGCAGCGCAGGGACTAGCGGGAGCCCGGGGGAGCTGTTT	TRBD2	104	58	0	162	3.617e-05	512	1	2	1	NA	CCAGCGCACAGAGCAGGGGGACTCGGCCATGTATCTCTGTGCCAGCAGCGCAGGGACTAGCGGGAGCCCGGGGGAGCTGTTTTTTGGAGAAGGCTCTAGGCTGACCGTACTG	CCAGCGCACAGAGCAGGGGGACTCGGCCATGTATCTCTGTGCCAGCAGC---GGGACTAGCGGGAG----GGGGAGCTGTTTTTTGGAGAAGGCTCTAGGCTGACCGTACTG	tumor	ChILI_10
43760	0	TRBV19	TRBJ2-7	ASTGGQGSYEQY	GCCAGTACAGGGGGGCAGGGGTCCTACGAGCAGTAC	TRBD1	144	7	0	151	3.371e-05	513	1	1	1	NA	CGGCCCAAAAGAACCCGACAGCTTTCTATCTCTGTGCCAGTACAGGGGGGCAGGGGTCCTACGAGCAGTACTTCGGGCCGGGCACCAGGCTCACGGTCACAG	CGGCCCAAAAGAACCCGACAGCTTTCTATCTCTGTGCCAGTACAGGGGG-------TCCTACGAGCAGTACTTCGGGCCGGGCACCAGGCTCACGGTCACAG	tumor	ChILI_10
43761	0	TRBV11-2	TRBJ2-2	ASSLDSGLF	GCCAGCAGCCTCGATTCGGGGCTGTTT	TRBD1	49	100	0	149	3.327e-05	514	1	1	1	NA	GCAAAGCTTGAGGACTCGGCCGTGTATCTCTGTGCCAGCAGCCTCGATTCGGGGCTGTTTTTTGGAGAAGGCTCTAGGCTGACCGTACTGG	GCAAAGCTTGAGGACTCGGCCGTGTATCTCTGTGCCAGCAGC--------GGGGCTGTTTTTTGGAGAAGGCTCTAGGCTGACCGTACTGG	tumor	ChILI_10
43762	0	TRBV7-7	TRBJ2-5	ASSKWDRRFKRPQY	GCCAGCAGCAAATGGGACAGGCGATTCAAGAGACCCCAGTAC	TRBD1	100	49	0	149	3.327e-05	514	1	1	1	NA	CAGCGCACAGAGCAGCGGGACTCAGCCATGTATCGCTGTGCCAGCAGCAAATGGGACAGGCGATTCAAGAGACCCCAGTACTTCGGGCCAGGCACGCGGCTCCTGGTGCTCG	CAGCGCACAGAGCAGCGGGACTCAGCCATGTATCGCTGTGCCAGCAGC----GGGACAGG-------------CCCAGTACTTCGGGCCAGGCACGCGGCTCCTGGTGCTCG	tumor	ChILI_10
43763	0	TRBV24-1	TRBJ2-1	RDRGRNEQF	CGGGACAGGGGGAGAAATGAGCAGTTC	TRBD1	127	21	0	148	3.304e-05	516	1	1	1	NA	CCCCAACCAGACAGCTCTTTACTCCTCCCGGGACAGGGGGAGAAATGAGCAGTTCTTCGGGCCAGGGACACGGCTCACCGTGCTAG	CCCCAACCAGACAGCTCTTTACT------GGGACAGGGGG---AATGAGCAGTTCTTCGGGCCAGGGACACGGCTCACCGTGCTAG	tumor	ChILI_10
43764	0	TRBV7-9	TRBJ2-3	ASSPPSGRRTDTQY	GCCAGCAGCCCGCCTAGCGGGAGAAGGACAGATACGCAGTAT	TRBD2	71	65	0	136	3.036e-05	517	1	2	1	NA	CCAGCGCACAGAGCAGGGGGACTCGGCCATGTATCTCTGTGCCAGCAGCCCGCCTAGCGGGAGAAGGACAGATACGCAGTATTTTGGCCCAGGCACCCGGCTGACAGTGCTCG	CCAGCGCACAGAGCAGGGGGACTCGGCCATGTATCTCTGTGCCAGCAGC----CTAGCGGGAG----ACAGATACGCAGTATTTTGGCCCAGGCACCCGGCTGACAGTGCTCG	tumor	ChILI_10
43765	0	TRBV3-1	TRBJ2-2	ASSVDRFTGELF	GCCAGCAGCGTGGACAGATTCACCGGGGAGCTGTTT	TRBD1	50	83	0	133	2.969e-05	518	1	1	1	NA	GGAGCTTGGTGACTCTGCTGTGTATTTCTGTGCCAGCAGCGTGGACAGATTCACCGGGGAGCTGTTTTTTGGAGAAGGCTCTAGGCTGACCGTACTGG	GGAGCTTGGTGACTCTGCTGTGTATTTCTGTGCCAGCAGC--GGACAG---CACCGGGGAGCTGTTTTTTGGAGAAGGCTCTAGGCTGACCGTACTGG	tumor	ChILI_10
43766	0	TRBV19	TRBJ2-7	ASTGGAGSYEQY	GCCAGTACAGGGGGGGCAGGGTCCTACGAGCAGTAC	TRBD1	42	87	0	129	2.88e-05	519	1	1	1	NA	CGGCCCAAAAGAACCCGACAGCTTTCTATCTCTGTGCCAGTACAGGGGGGGCAGGGTCCTACGAGCAGTACTTCGGGCCGGGCACCAGGCTCACGGTCACAG	CGGCCCAAAAGAACCCGACAGCTTTCTATCTCTGTGCCAGTACAGGGGG-------TCCTACGAGCAGTACTTCGGGCCGGGCACCAGGCTCACGGTCACAG	tumor	ChILI_10
43767	0	TRBV11-2	TRBJ2-7	ASSLVYEQY	GCCAGCAGCTTAGTTTACGAGCAGTAC		55	74	0	129	2.88e-05	519	1	NA	1	NA	GCAAAGCTTGAGGACTCGGCCGTGTATCTCTGTGCCAGCAGCTTAGTTTACGAGCAGTACTTCGGGCCGGGCACCAGGCTCACGGTCACAG	GCAAAGCTTGAGGACTCGGCCGTGTATCTCTGTGCCAGCAGCTTAG--TACGAGCAGTACTTCGGGCCGGGCACCAGGCTCACGGTCACAG	tumor	ChILI_10
43768	0	TRBV10-1	TRBJ2-2	ASSERGSWGGTGELF	GCCAGCAGTGAGAGGGGATCGTGGGGGGGAACCGGGGAGCTGTTT	TRBD2	67	62	0	129	2.88e-05	519	1	1	1	NA	GCCTCCTCCCAGACATCTGTATATTTCTGCGCCAGCAGTGAGAGGGGATCGTGGGGGGGAACCGGGGAGCTGTTTTTTGGAGAAGGCTCTAGGCTGACCGTACTGG	GCCTCCTCCCAGACATCTGTATATTTCTGCGCCAGCAGTGAG----------GGGGGGG-ACCGGGGAGCTGTTTTTTGGAGAAGGCTCTAGGCTGACCGTACTGG	tumor	ChILI_10
43769	0	TRBV19	TRBJ2-3	ARARSGGSI	GCCAGAGCAAGATCCGGAGGCAGTATT	TRBD2	16	100	0	116	2.59e-05	522	1	2	1	NA	CGGCCCAAAAGAACCCGACAGCTTTCTATCTCTGTGCCAGAGCAAGATCCGGAGGCAGTATTTTTGGCCCAGGCACCCGGCTGACAGTGCTCG	CGGCCCAAAAGAACCCGACAGCTTTCTATCTCTGTGCCAG----------GGAGG------TTTTGGCCCAGGCACCCGGCTGACAGTGCTCG	tumor	ChILI_10
43770	0	TRBV14	TRBJ2-1	ASSQDLGERGVHNEQF	GCCAGCAGCCAAGATCTGGGGGAACGGGGAGTACACAATGAGCAGTTC	TRBD2	92	19	0	111	2.478e-05	523	1	1	1	NA	GCAGAACTGGAGGATTCTGGAGTTTATTTCTGTGCCAGCAGCCAAGATCTGGGGGAACGGGGAGTACACAATGAGCAGTTCTTCGGGCCAGGGACACGGCTCACCGTGCTAG	GCAGAACTGGAGGATTCTGGAGTTTATTTCTGTGCCAGCAGCCAAGA---GGGGG------------ACAATGAGCAGTTCTTCGGGCCAGGGACACGGCTCACCGTGCTAG	tumor	ChILI_10
43771	0	TRBV11-3	TRBJ2-7	ASSWNRDHGDEQY	GCCAGCAGCTGGAACAGGGACCACGGGGACGAGCAGTAC	TRBD1	69	40	0	109	2.434e-05	524	1	1	1	NA	GCAGAGCTTGGGGACTCGGCCGTGTATCTCTGTGCCAGCAGCTGGAACAGGGACCACGGGGACGAGCAGTACTTCGGGCCGGGCACCAGGCTCACGGTCACAG	GCAGAGCTTGGGGACTCGGCCGTGTATCTCTGTGCCAGCAGCT---ACAGGG---------ACGAGCAGTACTTCGGGCCGGGCACCAGGCTCACGGTCACAG	tumor	ChILI_10
43772	0	TRBV15	TRBJ1-6	ATSRDIFHPLH	GCCACCAGCAGGGATATTTTTCACCCCCTCCAC	TRBD1	105	1	0	106	2.367e-05	525	2	1	2	NA	CACCAGGCCTGGGGGACGCAGCCATGTACCTGTGTGCCACCAGCAGGGATATTTTTCACCCCCTCCACTTTGGGAACGGGACCAGGCTCACTGTGACAG	CACCAGGCCTGGGGGACGCAGCCATGTACCTGTGTGCCACCAGCAGGG-----------CCCCTCCACTTTGGGAACGGGACCAGGCTCACTGTGACAG	tumor	ChILI_10
43773	0	TRBV21-1	TRBJ2-6	ASSKRDRVRGANVLT	GCCAGCAGCAAACGGGACAGGGTTCGTGGGGCCAACGTCCTGACT	TRBD1	78	23	0	101	2.255e-05	526	1	1	1	NA	CCACGGAGTCAGGGGACACAGCACTGTATTTCTGTGCCAGCAGCAAACGGGACAGGGTTCGTGGGGCCAACGTCCTGACTTTCGGGGCCGGCAGCAGGCTGACCGTGCTGG	CCACGGAGTCAGGGGACACAGCACTGTATTTCTGTGCCAGCAGCAAA-GGGACAGGG----TGGGGCCAACGTCCTGACTTTCGGGGCCGGCAGCAGGCTGACCGTGCTGG	tumor	ChILI_10
43774	0	TRBV24-1	TRBJ2-2	ATSDLPGRTNTGELF	GCCACCAGTGACCTACCGGGACGTACGAACACCGGGGAGCTGTTT	TRBD1	28	68	0	96	2.143e-05	527	1	1	1	NA	CCCCAACCAGACAGCTCTTTACTTCTGTGCCACCAGTGACCTACCGGGACGTACGAACACCGGGGAGCTGTTTTTTGGAGAAGGCTCTAGGCTGACCGTACTGG	CCCCAACCAGACAGCTCTTTACTTCTGTGCCACCAGTGA------GGGAC---CGAACACCGGGGAGCTGTTTTTTGGAGAAGGCTCTAGGCTGACCGTACTGG	tumor	ChILI_10
43775	0	TRBV23-1	TRBJ2-2	ASSGAGNTGELF	GCCAGCAGTGGCGCGGGAAACACCGGGGAGCTGTTT	TRBD2	53	41	0	94	2.099e-05	528	1	2	1	NA	CAGAACCGGGAGACACGGCACTGTATCTCTGCGCCAGCAGTGGCGCGGGAAACACCGGGGAGCTGTTTTTTGGAGAAGGCTCTAGGCTGACCGTACTGG	CAGAACCGGGAGACACGGCACTGTATCTCTGCGCCAGCAGT---GCGGGAAACACCGGGGAGCTGTTTTTTGGAGAAGGCTCTAGGCTGACCGTACTGG	tumor	ChILI_10
43776	0	TRBV29-1	TRBJ2-5	SKRGGYQETQY	AGCAAGCGAGGGGGGTACCAAGAGACCCAGTAC	TRBD1	11	82	0	93	2.076e-05	529	1	1	1	NA	GAGCCCTGAAGACAGCAGCATATATCTCTGCAGCAAGCGAGGGGGGTACCAAGAGACCCAGTACTTCGGGCCAGGCACGCGGCTCCTGGTGCTCG	GAGCCCTGAAGACAGCAGCATATATCTCTGCAGC-----AGGGGG--ACCAAGAGACCCAGTACTTCGGGCCAGGCACGCGGCTCCTGGTGCTCG	tumor	ChILI_10
43777	0	TRBV19	TRBJ2-5	ASSEGGETQY	GCCAGTAGCGAGGGTGGGGAGACCCAGTAC	TRBD2	63	18	0	81	1.808e-05	530	1	2	1	NA	CGGCCCAAAAGAACCCGACAGCTTTCTATCTCTGTGCCAGTAGCGAGGGTGGGGAGACCCAGTACTTCGGGCCAGGCACGCGGCTCCTGGTGCTCG	CGGCCCAAAAGAACCCGACAGCTTTCTATCTCTGTGCCAGTAG-GAGGG----GAGACCCAGTACTTCGGGCCAGGCACGCGGCTCCTGGTGCTCG	tumor	ChILI_10
43778	0	TRBV20-1	TRBJ1-5	SAKVSPQH	AGTGCTAAAGTCAGCCCCCAGCAT		12	62	0	74	1.652e-05	531	1	NA	1	NA	GCCCATCCTGAAGACAGCAGCTTCTACATCTGCAGTGCTAAAGTCAGCCCCCAGCATTTTGGTGATGGGACTCGACTCTCCATCCTAG	GCCCATCCTGAAGACAGCAGCTTCTACATCTGCAGTGCTA--------CCCCAGCATTTTGGTGATGGGACTCGACTCTCCATCCTAG	tumor	ChILI_10
43779	0	TRBV4-1	TRBJ2-2	ASSQEGAGELF	GCCAGCAGCCAAGAAGGGGCCGGGGAGCTGTTT	TRBD1	29	36	0	65	1.451e-05	532	1	1	1	NA	GCAGCCAGAAGACTCAGCCCTGTATCTCTGCGCCAGCAGCCAAGAAGGGGCCGGGGAGCTGTTTTTTGGAGAAGGCTCTAGGCTGACCGTACTGG	GCAGCCAGAAGACTCAGCCCTGTATCTCTGCGCCAGCAGCCAAGA-GGGGCCGGGGAGCTGTTTTTTGGAGAAGGCTCTAGGCTGACCGTACTGG	tumor	ChILI_10
43780	0	TRBV27	TRBJ2-4	ASRPLGGSNKNIQY	GCCAGCAGGCCCCTCGGGGGATCGAACAAAAACATTCAGTAC	TRBD2	21	44	0	65	1.451e-05	532	1	1	1	NA	CGCCCAGCCCCAACCAGACCTCTCTGTACTTCTGTGCCAGCAGGCCCCTCGGGGGATCGAACAAAAACATTCAGTACTTCGGCGCCGGGACCCGGCTCTCAGTGCTGG	CGCCCAGCCCCAACCAGACCTCTCTGTACTTCTGTGCCAGCAG------CGGGGG------CAAAAACATTCAGTACTTCGGCGCCGGGACCCGGCTCTCAGTGCTGG	tumor	ChILI_10
43781	0	TRBV27	TRBJ2-3	ASPQVIRQY	GCCAGCCCTCAGGTAATACGCCAGTAT		42	22	0	64	1.429e-05	534	1	NA	1	NA	CGCCCAGCCCCAACCAGACCTCTCTGTACTTCTGTGCCAGCCCTCAGGTAATACGCCAGTATTTTGGCCCAGGCACCCGGCTGACAGTGCTCG	CGCCCAGCCCCAACCAGACCTCTCTGTACTTCTGTGCCAGC---------------CAGTATTTTGGCCCAGGCACCCGGCTGACAGTGCTCG	tumor	ChILI_10
43782	0	TRBV2	TRBJ1-5	ATSRGTVGNQPQH	GCCACCAGCAGGGGGACGGTCGGCAATCAGCCCCAGCAT	TRBD1	21	36	0	57	1.273e-05	535	1	1	1	NA	CCACAAAGCTGGAGGACTCAGCCATGTACTTCTGTGCCACCAGCAGGGGGACGGTCGGCAATCAGCCCCAGCATTTTGGTGATGGGACTCGACTCTCCATCCTAG	CCACAAAGCTGGAGGACTCAGCCATGTACTTCTGTGCCA----CAGGGGG-------GCAATCAGCCCCAGCATTTTGGTGATGGGACTCGACTCTCCATCCTAG	tumor	ChILI_10
43783	0	TRBV6-5	TRBJ2-7	ASSSEASPYEQY	GCCAGCAGTTCAGAGGCCTCCCCCTACGAGCAGTAC	TRBD1	46	10	0	56	1.25e-05	536	1	1	1	NA	CGGCTGCTCCCTCCCAGACATCTGTGTACTTCTGTGCCAGCAGTTCAGAGGCCTCCCCCTACGAGCAGTACTTCGGGCCGGGCACCAGGCTCACGGTCACAG	CGGCTGCTCCCTCCCAGACATCTGTGTACTTCTGTGCCAGCAGTT---------CCCCCTACGAGCAGTACTTCGGGCCGGGCACCAGGCTCACGGTCACAG	tumor	ChILI_10
43784	0	TRBV5-6	TRBJ2-2	ASSLLGQRDTGELF	GCCAGCAGCTTGCTGGGCCAGAGAGACACCGGGGAGCTGTTT		7	49	0	56	1.25e-05	536	1	NA	1	NA	GCTGGGGGACTCGGCCCTCTATCTCTGTGCCAGCAGCTTGCTGGGCCAGAGAGACACCGGGGAGCTGTTTTTTGGAGAAGGCTCTAGGCTGACCGTACTGG	GCTGGGGGACTCGGCCCTCTATCTCTGTGCCAGCAGCTTG-------------ACACCGGGGAGCTGTTTTTTGGAGAAGGCTCTAGGCTGACCGTACTGG	tumor	ChILI_10
43785	0	TRBV29-1	TRBJ2-4	SVDDYRAPNQY	AGCGTAGACGATTACCGGGCCCCGAATCAGTAC		32	20	0	52	1.161e-05	538	1	NA	1	NA	GAGCCCTGAAGACAGCAGCATATATCTCTGCAGCGTAGACGATTACCGGGCCCCGAATCAGTACTTCGGCGCCGGGACCCGGCTCTCAGTGCTGG	GAGCCCTGAAGACAGCAGCATATATCTCTGCAGCGT---------------------TCAGTACTTCGGCGCCGGGACCCGGCTCTCAGTGCTGG	tumor	ChILI_10
43786	0	TRBV20-1	TRBJ1-5	SAKVSPA	AGTGCTAAAGTCAGCCCAGCA		44	7	0	51	1.139e-05	539	1	NA	1	NA	GCCCATCCTGAAGACAGCAGCTTCTACATCTGCAGTGCTAAAGTCAGCCCAGCATTTGGTGATGGGACTCGACTCTCCATCCTAG	GCCCATCCTGAAGACAGCAGCTTCTACATCTGCAGTGCTA--------------TTTGGTGATGGGACTCGACTCTCCATCCTAG	tumor	ChILI_10
43787	0	TRBV21-1	TRBJ2-2	ASSKLGAGLAEQISNTGELF	GCCAGCAGCAAATTAGGGGCGGGACTAGCGGAGCAAATTTCGAACACCGGGGAGCTGTTT	TRBD2	33	16	0	49	1.094e-05	540	1	1	1	NA	CCACGGAGTCAGGGGACACAGCACTGTATTTCTGTGCCAGCAGCAAATTAGGGGCGGGACTAGCGGAGCAAATTTCGAACACCGGGGAGCTGTTTTTTGGAGAAGGCTCTAGGCTGACCGTACTGG	CCACGGAGTCAGGGGACACAGCACTGTATTTCTGTGCCAGCAGCAAA--------GGGACTAGCGG---------CGAACACCGGGGAGCTGTTTTTTGGAGAAGGCTCTAGGCTGACCGTACTGG	tumor	ChILI_10
43788	0	TRBV5-6	TRBJ2-2	ASSRGTGTVVANTGELF	GCCAGCAGCCGGGGGACCGGGACAGTCGTCGCGAACACCGGGGAGCTGTTT	TRBD1	14	30	0	44	9.82e-06	541	1	1	1	NA	GCTGGGGGACTCGGCCCTCTATCTCTGTGCCAGCAGCCGGGGGACCGGGACAGTCGTCGCGAACACCGGGGAGCTGTTTTTTGGAGAAGGCTCTAGGCTGACCGTACTGG	GCTGGGGGACTCGGCCCTCTATCTCTGTGCCAGCAGC---------GGGACAG------CGAACACCGGGGAGCTGTTTTTTGGAGAAGGCTCTAGGCTGACCGTACTGG	tumor	ChILI_10
43789	0	TRBV4-3	TRBJ1-4	ASSQAVDEKLF	GCCAGCAGCCAAGCCGTTGATGAAAAACTGTTT		25	14	0	39	8.71e-06	542	1	NA	1	NA	GCAGCCAGAAGACTCGGCCCTGTATCTCTGCGCCAGCAGCCAAGCCGTTGATGAAAAACTGTTTTTTGGCAGTGGAACCCAGCTCTCTGTCTTGG	GCAGCCAGAAGACTCGGCCCTGTATCTCTGCGCCAGCAGCCAAG------ATGAAAAACTGTTTTTTGGCAGTGGAACCCAGCTCTCTGTCTTGG	tumor	ChILI_10
43790	0	TRBV6-1	TRBJ2-3	ASNLDMFSITDTQY	GCCAGCAACCTCGACATGTTCTCTATCACAGATACGCAGTAT		19	12	0	31	6.92e-06	543	1	NA	1	NA	GCTCCCTCCCAGACATCTGTGTACTTCTGTGCCAGCAACCTCGACATGTTCTCTATCACAGATACGCAGTATTTTGGCCCAGGCACCCGGCTGACAGTGCTC	GCTCCCTCCCAGACATCTGTGTACTTCTGTGCCAGCA-------------------CACAGATACGCAGTATTTTGGCCCAGGCACCCGGCTGACAGTGCTC	tumor	ChILI_10
43791	0	TRBV29-1	TRBJ2-4	SVDDYRARNQY	AGCGTAGACGATTACCGGGCCCGAAATCAGTAC		13	12	0	25	5.58e-06	544	1	NA	1	NA	GAGCCCTGAAGACAGCAGCATATATCTCTGCAGCGTAGACGATTACCGGGCCCGAAATCAGTACTTCGGCGCCGGGACCCGGCTCTCAGTGCTGG	GAGCCCTGAAGACAGCAGCATATATCTCTGCAGCGT---------------------TCAGTACTTCGGCGCCGGGACCCGGCTCTCAGTGCTGG	tumor	ChILI_10
43792	0	TRBV7-8	TRBJ1-1	ASAEGGYTEAF	GCCAGCGCGGAGGGGGGTTACACTGAAGCTTTC	TRBD1	19	6	0	25	5.58e-06	544	1	1	1	NA	CCAGCGCACACAGCAGGAGGACTCCGCCGTGTATCTCTGTGCCAGCGCGGAGGGGGGTTACACTGAAGCTTTCTTTGGACAAGGCACCAGACTCACAGTTGTAG	CCAGCGCACACAGCAGGAGGACTCCGCCGTGTATCTCTGTGCCAGC----AGGGGG---ACACTGAAGCTTTCTTTGGACAAGGCACCAGACTCACAGTTGTAG	tumor	ChILI_10
43793	0	TRBV6-1	TRBJ1-4	ASRDQVTDWSEKLF	GCCAGCAGGGATCAAGTAACTGACTGGAGTGAAAAACTGTTT		8	14	0	22	4.91e-06	546	1	NA	1	NA	GCTCCCTCCCAGACATCTGTGTACTTCTGTGCCAGCAGGGATCAAGTAACTGACTGGAGTGAAAAACTGTTTTTTGGCAGTGGAACCCAGCTCTCTGTCTTGG	GCTCCCTCCCAGACATCTGTGTACTTCTGTGCCAGCAG---------------------TGAAAAACTGTTTTTTGGCAGTGGAACCCAGCTCTCTGTCTTGG	tumor	ChILI_10
43794	0	TRBV27	TRBJ2-1	ASSSPGQGDEQF	GCCAGCAGTTCCCCTGGACAGGGCGATGAGCAGTTC	TRBD1	11	7	0	18	4.02e-06	547	1	1	1	NA	CGCCCAGCCCCAACCAGACCTCTCTGTACTTCTGTGCCAGCAGTTCCCCTGGACAGGGCGATGAGCAGTTCTTCGGGCCAGGGACACGGCTCACCGTGCTAG	CGCCCAGCCCCAACCAGACCTCTCTGTACTTCTGTGCCAGCAGTT-----GGACAGGG--ATGAGCAGTTCTTCGGGCCAGGGACACGGCTCACCGTGCTAG	tumor	ChILI_10
43795	0	TRBV10-1	TRBJ2-3	WGHTQY	TGGGGCCATACGCAGTAT	TRBD1	11	5	0	16	3.57e-06	548	1	1	1	NA	GCCTCCTCCCAGACATCTGTATATCCCCGTTGGGGCCATACGCAGTATTTTGGCCCAGGCACCCGGCTGACAGTGCTCG	GCCTCCTCCCAGACATCTGTATAT-------GGGGC-ATACGCAGTATTTTGGCCCAGGCACCCGGCTGACAGTGCTCG	tumor	ChILI_10
43796	0	TRBV12-3	TRBJ2-7	ASSSGQGPTSEQY	GCCAGCAGTTCCGGACAGGGCCCTACGAGCGAGCAATAC	TRBD1	8	7	0	15	3.35e-06	549	1	1	1	NA	CAGAACCCAGGGACTCAGCTGTGTACTTCTGTGCCAGCAGTTCCGGACAGGGCCCTACGAGCGAGCAATACTTCGGGCCGGGCACCAGGCTCACGGTCACAG	CAGAACCCAGGGACTCAGCTGTGTACTTCTGTGCCAGCAGTT--GGACAGGG---------CGAGCAGTACTTCGGGCCGGGCACCAGGCTCACGGTCACAG	tumor	ChILI_10
43797	0	TRBV5-1	TRBJ2-2	ASSTRTQPNTGELF	GCCAGCTCGACCAGGACACAACCGAACACCGGGGAGCTGTTT	TRBD1	3	11	0	14	3.13e-06	550	1	1	1	NA	GGAGCTGGGGGACTCGGCCCTTTATCTTTGCGCCAGCTCGACCAGGACACAACCGAACACCGGGGAGCTGTTTTTTGGAGAAGGCTCTAGGCTGACCGTACTGG	GGAGCTGGGGGACTCGGCCCTTTATCTTTGCGCCAGC-------GGACA----CGAACACCGGGGAGCTGTTTTTTGGAGAAGGCTCTAGGCTGACCGTACTGG	tumor	ChILI_10
43798	0	TRBV2	TRBJ2-2	VSQQVNTGELF	GTCAGCCAACAGGTGAACACCGGGGAGCTGTTT	TRBD1	4	9	0	13	2.9e-06	551	1	1	1	NA	CCACAAAGCTGGAGGACTCAGCCATGTACTTCTGTGTCAGCCAACAGGTGAACACCGGGGAGCTGTTTTTTGGAGAAGGCTCTAGGCTGACCGTACTGG	CCACAAAGCTGGAGGACTCAGCCATGTACTTCTGTG-------ACAGG-GAACACCGGGGAGCTGTTTTTTGGAGAAGGCTCTAGGCTGACCGTACTGG	tumor	ChILI_10
43799	0	TRBV24-1	TRBJ1-2	ATSLQGALSSYT	GCCACCAGTTTACAGGGTGCTCTAAGTAGCTACACC	TRBD1	10	3	0	13	2.9e-06	551	1	1	1	NA	CCCCAACCAGACAGCTCTTTACTTCTGTGCCACCAGTTTACAGGGTGCTCTAAGTAGCTACACCTTCGGTTCGGGGACCAGGTTAACCGTTGTAG	CCCCAACCAGACAGCTCTTTACTTCTGTGCCACCAGT--ACAGGG-----------GCTACACCTTCGGTTCGGGGACCAGGTTAACCGTTGTAG	tumor	ChILI_10
43800	0	TRBV20-1	TRBJ2-1	SARDLRTGSSYNEQF	AGTGCTAGAGATTTGAGGACAGGGAGCTCCTACAATGAGCAGTTC	TRBD1	11	1	0	12	2.68e-06	553	1	1	1	NA	GCCCATCCTGAAGACAGCAGCTTCTACATCTGCAGTGCTAGAGATTTGAGGACAGGGAGCTCCTACAATGAGCAGTTCTTCGGGCCAGGGACACGGCTCACCGTGCTAG	GCCCATCCTGAAGACAGCAGCTTCTACATCTGCAGTGCTAGAGA-----GGACAGGG--CTCCTACAATGAGCAGTTCTTCGGGCCAGGGACACGGCTCACCGTGCTAG	tumor	ChILI_10
43801	0	TRBV18	TRBJ1-4	ASSPSGQGSQTNEKLF	GCCAGCTCACCGTCGGGACAGGGATCACAGACTAATGAAAAACTGTTT	TRBD1	4	8	0	12	2.68e-06	553	1	1	1	NA	GCGAGGAGATTCGGCAGCTTATTTCTGTGCCAGCTCACCGTCGGGACAGGGATCACAGACTAATGAAAAACTGTTTTTTGGCAGTGGAACCCAGCTCTCTGTCTTGG	GCGAGGAGATTCGGCAGCTTATTTCTGTGCCAGCTCACC---GGGACAGGG-------ACTAATGAAAAACTGTTTTTTGGCAGTGGAACCCAGCTCTCTGTCTTGG	tumor	ChILI_10
43802	0	TRBV19	TRBJ2-2	ASSIAEDRINTGELF	GCCAGTAGTATAGCAGAGGACAGGATTAACACCGGGGAGCTGTTT	TRBD1	3	8	0	11	2.46e-06	555	1	1	1	NA	CGGCCCAAAAGAACCCGACAGCTTTCTATCTCTGTGCCAGTAGTATAGCAGAGGACAGGATTAACACCGGGGAGCTGTTTTTTGGAGAAGGCTCTAGGCTGACCGTACTGG	CGGCCCAAAAGAACCCGACAGCTTTCTATCTCTGTGCCAGTAGTATAG----GGACAGG---AACACCGGGGAGCTGTTTTTTGGAGAAGGCTCTAGGCTGACCGTACTGG	tumor	ChILI_10
43803	0	TRBV20-1	TRBJ2-5	SAPTGGPSQETQY	AGTGCCCCGACAGGGGGCCCATCCCAAGAGACCCAGTAC	TRBD1	1	10	0	11	2.46e-06	555	1	1	1	NA	GCCCATCCTGAAGACAGCAGCTTCTACATCTGCAGTGCCCCGACAGGGGGCCCATCCCAAGAGACCCAGTACTTCGGGCCAGGCACGCGGCTCCTGGTGCTCG	GCCCATCCTGAAGACAGCAGCTTCTACATCTGCAGTGC---GACAGGGGGC-----CCAAGAGACCCAGTACTTCGGGCCAGGCACGCGGCTCCTGGTGCTCG	tumor	ChILI_10
43804	0	TRBV6-2	TRBJ2-3	ASSYQLRDSPTDTQY	GCCAGCAGTTACCAACTCCGGGACTCCCCCACAGATACGCAGTAT	TRBD2	8	2	0	10	2.23e-06	557	1	1	1	NA	GCTCCCTCCCAAACATCTGTGTACTTCTGTGCCAGCAGTTACCAACTCCGGGACTCCCCCACAGATACGCAGTATTTTGGCCCAGGCACCCGGCTGACAGTGCTCG	GCTCCCTCCCAAACATCTGTGTACTTCTGTGCCAGCAGTTAC-------GGGACT----CACAGATACGCAGTATTTTGGCCCAGGCACCCGGCTGACAGTGCTCG	tumor	ChILI_10
43805	0	TRBV20-1	TRBJ1-5	SAKVQPQH	AGTGCTAAAGTCCAGCCCCAGCAT		1	9	0	10	2.23e-06	557	1	NA	1	NA	GCCCATCCTGAAGACAGCAGCTTCTACATCTGCAGTGCTAAAGTCCAGCCCCAGCATTTTGGTGATGGGACTCGACTCTCCATCCTAG	GCCCATCCTGAAGACAGCAGCTTCTACATCTGCAGTGCTA-----CAGCCCCAGCATTTTGGTGATGGGACTCGACTCTCCATCCTAG	tumor	ChILI_10
43806	0	TRBV6-2	TRBJ2-1	TSTSYNEQF	ACTAGCACCTCTTACAATGAGCAGTTC	TRBD2	4	5	0	9	2.01e-06	559	1	1	1	NA	GCTCCCTCCCAAACATCTGTGTACTTCTGTACTAGCACCTCTTACAATGAGCAGTTCTTCGGGCCAGGGACACGGCTCACCGTGCTAG	GCTCCCTCCCAAACATCTGTGTACTTCTGTACTAGC------TACAATGAGCAGTTCTTCGGGCCAGGGACACGGCTCACCGTGCTAG	tumor	ChILI_10
43807	0	TRBV24-1	TRBJ1-2	ATWDSLTGHT	GCCACGTGGGACAGCCTAACCGGCCACACC	TRBD1	4	5	0	9	2.01e-06	559	1	1	1	NA	AGAGTCTGCCATCCCCAACCAGACAGCTCTTTACTTCTGTGCCACGTGGGACAGCCTAACCGGCCACACCTTCGGTTCGGGGACCAGGTTAACCGTTGTAG	AGAGTCTGCCATCCCCAACCAGACAGCTCTTTACTTCTGTGCCAC--GGGACAG-----------ACACCTTCGGTTCGGGGACCAGGTTAACCGTTGTAG	tumor	ChILI_10
43808	0	TRBV6-1	TRBJ2-7	ASTPGLAASYEQY	GCCAGCACCCCGGGACTAGCGGCCTCCTACGAGCAGTAC	TRBD2	5	3	0	8	1.79e-06	561	1	1	1	NA	GCTCCCTCCCAGACATCTGTGTACTTCTGTGCCAGCACCCCGGGACTAGCGGCCTCCTACGAGCAGTACTTCGGGCCGGGCACCAGGCTCACGGTCACAG	GCTCCCTCCCAGACATCTGTGTACTTCTGTGCCAGCA----GGGACTAGCGG-CTCCTACGAGCAGTACTTCGGGCCGGGCACCAGGCTCACGGTCACAG	tumor	ChILI_10
43809	0	TRBV6-2	TRBJ1-1	ASQLRVGEGANTEAF	GCCAGCCAGTTAAGGGTGGGGGAGGGGGCGAACACTGAAGCTTTC	TRBD1	7	1	0	8	1.79e-06	561	1	1	1	NA	GCTCCCTCCCAAACATCTGTGTACTTCTGTGCCAGCCAGTTAAGGGTGGGGGAGGGGGCGAACACTGAAGCTTTCTTTGGACAAGGCACCAGACTCACAGTTGTAG	GCTCCCTCCCAAACATCTGTGTACTTCTGTGCCAGC----------------AGGGGGCGAACACTGAAGCTTTCTTTGGACAAGGCACCAGACTCACAGTTGTAG	tumor	ChILI_10
43810	0	TRBV18	TRBJ2-7	ASSPTGGRNEQY	GCCAGCTCACCGACAGGGGGCAGGAACGAGCAGTAC	TRBD1	1	6	0	7	1.56e-06	563	1	1	1	NA	CCAGCAGGTAGTGCGAGGAGATTCGGCAGCTTATTTCTGTGCCAGCTCACCGACAGGGGGCAGGAACGAGCAGTACTTCGGGCCGGGCACCAGGCTCACGGTCACAG	CCAGCAGGTAGTGCGAGGAGATTCGGCAGCTTATTTCTGTGCCAGCTCACCGACAGGGGGC----ACGAGCAGTACTTCGGGCCGGGCACCAGGCTCACGGTCACAG	tumor	ChILI_10
43811	0	TRBV2	TRBJ2-5	ASSTGVRETQY	GCCAGCAGCACAGGGGTTCGAGAGACCCAGTAC	TRBD1	2	5	0	7	1.56e-06	563	1	1	1	NA	CCACAAAGCTGGAGGACTCAGCCATGTACTTCTGTGCCAGCAGCACAGGGGTTCGAGAGACCCAGTACTTCGGAACAGGCACGCGGCTCCTGGTGCTCG	CCACAAAGCTGGAGGACTCAGCCATGTACTTCTGTGCCAGCAG-ACAGGGG----AGAGACCCAGTACTTCGGGCCAGGCACGCGGCTCCTGGTGCTCG	tumor	ChILI_10
43812	0	TRBV7-2	TRBJ2-2	TSILTSGELF	ACCAGCATCCTTACCTCCGGGGAGCTGTTT		3	3	0	6	1.34e-06	565	3	NA	1	NA	AGGACTCGGCCGTGTATCTCTGTACCAGCATCCTTACCTCCGGGGAGCTGTTTTTTGGAGAAGGCTCTAGGCTGACCGTACTGG	AGGACTCGGCCGTGTATCTCTGTACCAGCA---------CCGGGGAGCTGTTTTTTGGAGAAGGCTCTAGGCTGACCGTACTGG	tumor	ChILI_10
43813	0	TRBV20-1	TRBJ1-3	SATEHEKGGNTIY	AGTGCTACTGAACATGAAAAAGGCGGAAACACCATATAT		1	5	0	6	1.34e-06	565	1	NA	1	NA	GCCCATCCTGAAGACAGCAGCTTCTACATCTGCAGTGCTACTGAACATGAAAAAGGCGGAAACACCATATATTTTGGAGAGGGAAGTTGGCTCACTGTTGTAG	GCCCATCCTGAAGACAGCAGCTTCTACATCTGCAGTGCTA-----------------GGAAACACCATATATTTTGGAGAGGGAAGTTGGCTCACTGTTGTAG	tumor	ChILI_10
43814	0	TRBV12-3	TRBJ2-7	ASSSGQGPTNGQY	GCCAGCAGTTCCGGACAGGGCCCTACGAACGGGCAATAC	TRBD1	3	2	0	5	1.12e-06	567	1	1	1	NA	CAGAACCCAGGGACTCAGCTGTGTACTTCTGTGCCAGCAGTTCCGGACAGGGCCCTACGAACGGGCAATACTTCGGGCCGGGCACCAGGCTCACGGTCACAG	CAGAACCCAGGGACTCAGCTGTGTACTTCTGTGCCAGCAGTT--GGACAGGG----------------TACTTCGGGCCGGGCACCAGGCTCACGGTCACAG	tumor	ChILI_10
43815	0	TRBV7-2	TRBJ2-7	ASSEMGLADPSRYEQY	GCCAGCAGCGAAATGGGACTAGCGGATCCCTCCCGATACGAGCAGTAC	TRBD2	1	3	0	4	8.9e-07	568	1	1	1	NA	CCAGCGCACACAGCAGGAGGACTCGGCCGTGTATCTCTGTGCCAGCAGCGAAATGGGACTAGCGGATCCCTCCCGATACGAGCAGTACTTCGGGCCGGGCACCAGGCTCACGGTCACA	CCAGCGCACACAGCAGGAGGACTCGGCCGTGTATCTCTGTGCCAGCAGC-----GGGACTAGCGG-----------TACGAGCAGTACTTCGGGCCGGGCACCAGGCTCACGGTCACA	tumor	ChILI_10
43816	0	TRBV21-1	TRBJ2-1	ASCGQRFDNEQF	GCCAGCTGCGGACAGCGCTTCGACAATGAGCAGTTC	TRBD1	1	3	0	4	8.9e-07	568	1	1	1	NA	CCACGGAGTCAGGGGACACAGCACTGTATTTCTGTGCCAGCTGCGGACAGCGCTTCGACAATGAGCAGTTCTTCGGGCCAGGGACACGGCTCACCGTGCTAG	CCACGGAGTCAGGGGACACAGCACTGTATTTCTGTGCCAGC---GGACAG-------ACAATGAGCAGTTCTTCGGGCCAGGGACACGGCTCACCGTGCTAG	tumor	ChILI_10
43817	0	TRBV7-7	TRBJ2-5	ASSKWDRRFKTTQY	GCCAGCAGCAAATGGGACAGGCGATTCAAGACGACCCAGTAC	TRBD1	1	3	0	4	8.9e-07	568	1	1	1	NA	CAGCGCACAGAGCAGCGGGACTCAGCCATGTATCGCTGTGCCAGCAGCAAATGGGACAGGCGATTCAAGACGACCCAGTACTTCGGGCCAGGCACGCGGCTCCTGGTGCTC	CAGCGCACAGAGCAGCGGGACTCAGCCATGTATCGCTGTGCCAGCAGC----GGGACAGG-----------GACCCAGTACTTCGGGCCAGGCACGCGGCTCCTGGTGCTC	tumor	ChILI_10
43818	0	TRBV11-2	TRBJ2-7	ASSLVAGHEQY	GCCAGCAGCTTAGTAGCAGGGCACGAGCAGTAC	TRBD1	2	2	0	4	8.9e-07	568	1	1	1	NA	GCAAAGCTTGAGGACTCGGCCGTGTATCTCTGTGCCAGCAGCTTAGTAGCAGGGCACGAGCAGTACTTCGGGCCGGGCACCAGGCTCACGGTCACAG	GCAAAGCTTGAGGACTCGGCCGTGTATCTCTGTGCCAGCAGCTTAG---CAGGG-ACGAGCAGTACTTCGGGCCGGGCACCAGGCTCACGGTCACAG	tumor	ChILI_10
43819	0	TRBV29-1	TRBJ1-5	SVATRGNRPQH	AGCGTTGCTACGAGGGGCAATCGGCCCCAGCAT	TRBD1	1	2	0	3	6.7e-07	572	1	1	1	NA	GAGCCCTGAAGACAGCAGCATATATCTCTGCAGCGTTGCTACGAGGGGCAATCGGCCCCAGCATTTTGGTGATGGGACTCGACTCTCCATCCTAG	GAGCCCTGAAGACAGCAGCATATATCTCTGCAGCGTTG------GGGGCAATCAGCCCCAGCATTTTGGTGATGGGACTCGACTCTCCATCCTAG	tumor	ChILI_10
43820	0	TRBV6-2	TRBJ2-7	ASSYSGRGREQY	GCCAGCAGTTACTCGGGCAGGGGGCGCGAGCAGTAC	TRBD1	1	2	0	3	6.7e-07	572	1	1	1	NA	GCTCCCTCCCAAACATCTGTGTACTTCTGTGCCAGCAGTTACTCGGGCAGGGGGCGCGAGCAGTACTTCGGGCCGGGCACCAGGCTCACGGTCACA	GCTCCCTCCCAAACATCTGTGTACTTCTGTGCCAGCAGTTACTC---CAGGGGGC-CGAGCAGTACTTCGGGCCGGGCACCAGGCTCACGGTCACA	tumor	ChILI_10
43821	0	TRBV7-9	TRBJ1-1	ASSLAQGRNTEAF	GCCAGCAGCTTAGCGCAGGGCCGGAACACTGAAGCTTTC	TRBD1	83505	74006	0	157511	0.168145	1	1	1	1	NA	CCAGCGCACAGAGCAGGGGGACTCGGCCATGTATCTCTGTGCCAGCAGCTTAGCGCAGGGCCGGAACACTGAAGCTTTCTTTGGACAAGGCACCAGACTCACAGTTGTAG	CCAGCGCACAGAGCAGGGGGACTCGGCCATGTATCTCTGTGCCAGCAGCTTAGC-CAGGG---GAACACTGAAGCTTTCTTTGGACAAGGCACCAGACTCACAGTTGTAG	tumor	ChILI_29
43822	0	TRBV20-1	TRBJ2-5	SAQGGEAQY	AGTGCTCAGGGGGGTGAGGCCCAGTAC	TRBD1	22789	25213	0	48002	0.0512428	2	1	1	1	NA	GCCCATCCTGAAGACAGCAGCTTCTACATCTGCAGTGCTCAGGGGGGTGAGGCCCAGTACTTCGGGCCAGGCACGCGGCTCCTGGTGCTCG	GCCCATCCTGAAGACAGCAGCTTCTACATCTGCAGTGCTCAGGGGG------CCCAGTACTTCGGGCCAGGCACGCGGCTCCTGGTGCTCG	tumor	ChILI_29
43823	0	TRBV28	TRBJ2-7	ASSSQGRVVYEQY	GCCAGCAGTTCCCAGGGAAGGGTGGTATACGAGCAGTAC	TRBD1	14262	28363	0	42625	0.0455028	3	1	1	1	NA	CCGCCAGCACCAACCAGACATCTATGTACCTCTGTGCCAGCAGTTCCCAGGGAAGGGTGGTATACGAGCAGTACTTCGGGCCGGGCACCAGGCTCACGGTCACAG	CCGCCAGCACCAACCAGACATCTATGTACCTCTGTGCCAGCAGTT--CAGGG----------TACGAGCAGTACTTCGGGCCGGGCACCAGGCTCACGGTCACAG	tumor	ChILI_29
43824	0	TRBV7-9	TRBJ1-2	ASSPPGGENYGYT	GCCAGCAGCCCCCCCGGCGGTGAGAACTATGGCTACACC		14269	12333	0	26602	0.028398	4	1	NA	1	NA	CCAGCGCACAGAGCAGGGGGACTCGGCCATGTATCTCTGTGCCAGCAGCCCCCCCGGCGGTGAGAACTATGGCTACACCTTCGGTTCGGGGACCAGGTTAACCGTTGTAG	CCAGCGCACAGAGCAGGGGGACTCGGCCATGTATCTCTGTGCCAGCAGC---------------AACTATGGCTACACCTTCGGTTCGGGGACCAGGTTAACCGTTGTAG	tumor	ChILI_29
43825	0	TRBV27	TRBJ2-1	ASSLYNEQF	GCCAGCAGTTTGTACAATGAGCAGTTC		13397	10792	0	24189	0.0258221	5	1	NA	1	NA	CGCCCAGCCCCAACCAGACCTCTCTGTACTTCTGTGCCAGCAGTTTGTACAATGAGCAGTTCTTCGGGCCAGGGACACGGCTCACCGTGCTAG	CGCCCAGCCCCAACCAGACCTCTCTGTACTTCTGTGCCAGCAGTTT-TACAATGAGCAGTTCTTCGGGCCAGGGACACGGCTCACCGTGCTAG	tumor	ChILI_29
43826	0	TRBV5-1	TRBJ2-1	ASSGDRDYNEQF	GCCAGCAGCGGGGACAGGGACTACAATGAGCAGTTC	TRBD1	12700	10981	0	23681	0.0252798	6	1	1	1	NA	GGAGCTGGGGGACTCGGCCCTTTATCTTTGCGCCAGCAGCGGGGACAGGGACTACAATGAGCAGTTCTTCGGGCCAGGGACACGGCTCACCGTGCTAG	GGAGCTGGGGGACTCGGCCCTTTATCTTTGCGCCAGCAGC-GGGACAGGG-CTACAATGAGCAGTTCTTCGGGCCAGGGACACGGCTCACCGTGCTAG	tumor	ChILI_29
43827	0	TRBV10-1	TRBJ2-5	ASIPGTSGILQETQY	GCCAGCATTCCCGGGACTAGCGGGATACTCCAAGAGACCCAGTAC	TRBD2	8839	9384	0	18223	0.0194533	7	1	2	1	NA	GCCTCCTCCCAGACATCTGTATATTTCTGCGCCAGCATTCCCGGGACTAGCGGGATACTCCAAGAGACCCAGTACTTCGGGCCAGGCACGCGGCTCCTGGTGCTCG	GCCTCCTCCCAGACATCTGTATATTTCTGCGCCAGCA-----GGGACTAGCGGGA----CCAAGAGACCCAGTACTTCGGGCCAGGCACGCGGCTCCTGGTGCTCG	tumor	ChILI_29
43828	0	TRBV7-6	TRBJ2-7	ASSLEEGSYEQY	GCCAGCAGCTTAGAAGAGGGGTCCTACGAGCAGTAC	TRBD1	8793	8942	0	17735	0.0189324	8	1	1	1	NA	CCAGCGCACAGAGCAGCGGGACTCGGCCATGTATCGCTGTGCCAGCAGCTTAGAAGAGGGGTCCTACGAGCAGTACTTCGGGCCGGGCACCAGGCTCACGGTCACAG	CCAGCGCACAGAGCAGCGGGACTCGGCCATGTATCGCTGTGCCAGCAGCTTAG---AGGGGTCCTACGAGCAGTACTTCGGGCCGGGCACCAGGCTCACGGTCACAG	tumor	ChILI_29
43829	0	TRBV6-2	TRBJ1-2	ASSYSGTYGYT	GCCAGCAGTTACTCCGGAACCTATGGCTACACC		8774	8947	0	17721	0.0189174	9	1	NA	1	NA	GCTCCCTCCCAAACATCTGTGTACTTCTGTGCCAGCAGTTACTCCGGAACCTATGGCTACACCTTCGGTTCGGGGACCAGGTTAACCGTTGTAG	GCTCCCTCCCAAACATCTGTGTACTTCTGTGCCAGCAGTTACTC------CTATGGCTACACCTTCGGTTCGGGGACCAGGTTAACCGTTGTAG	tumor	ChILI_29
43830	0	TRBV6-1	TRBJ2-7	ASSQAGTNYEQY	GCCAGCAGCCAGGCCGGGACCAACTACGAGCAGTAC	TRBD1	6797	4828	0	11625	0.0124099	10	1	1	1	NA	CGGCTGCTCCCTCCCAGACATCTGTGTACTTCTGTGCCAGCAGCCAGGCCGGGACCAACTACGAGCAGTACTTCGGGCCGGGCACCAGGCTCACGGTCACAG	CGGCTGCTCCCTCCCAGACATCTGTGTACTTCTGTGCCAGCAG-------GGGAC---CTACGAGCAGTACTTCGGGCCGGGCACCAGGCTCACGGTCACAG	tumor	ChILI_29
43831	0	TRBV20-1	TRBJ2-7	SASALGNEYEQY	AGTGCTAGTGCTCTCGGGAACGAATACGAGCAGTAC	TRBD2	4841	5432	0	10273	0.0109666	11	4	2	1	NA	GCCCATCCTGAAGACAGCAGCTTCTACATCTGCAGTGCTAGTGCTCTCGGGAACGAATACGAGCAGTACTTCGGGCCGGGCACCAGGCTCACGGTCACAG	GCCCATCCTGAAGACAGCAGCTTCTACATCTGCAGTGCTAGT-----CGGGA-----TACGAGCAGTACTTCGGGCCGGGCACCAGGCTCACGGTCACAG	tumor	ChILI_29
43832	0	TRBV27	TRBJ1-5	ASRAGGYQPQH	GCCAGCAGGGCAGGGGGTTATCAGCCCCAGCAT	TRBD1	4007	5800	0	9807	0.0104691	12	1	1	1	NA	CGCCCAGCCCCAACCAGACCTCTCTGTACTTCTGTGCCAGCAGGGCAGGGGGTTATCAGCCCCAGCATTTTGGTGATGGGACTCGACTCTCCATCCTAG	CGCCCAGCCCCAACCAGACCTCTCTGTACTTCTGTGCCAGCAG--CAGGGGG--ATCAGCCCCAGCATTTTGGTGATGGGACTCGACTCTCCATCCTAG	tumor	ChILI_29
43833	0	TRBV18	TRBJ2-5	ASSPIQETQY	GCCAGCTCACCTATACAAGAGACCCAGTAC		4451	3854	0	8305	0.00886571	13	1	NA	1	NA	GCGAGGAGATTCGGCAGCTTATTTCTGTGCCAGCTCACCTATACAAGAGACCCAGTACTTCGGGCCAGGCACGCGGCTCCTGGTGCTCG	GCGAGGAGATTCGGCAGCTTATTTCTGTGCCAGCTCACC----CAAGAGACCCAGTACTTCGGGCCAGGCACGCGGCTCCTGGTGCTCG	tumor	ChILI_29
43834	0	TRBV6-1	TRBJ2-7	ASSPAGGLHSYEQY	GCCAGCAGCCCTGCGGGGGGCCTCCATTCCTACGAGCAGTAC	TRBD2	2072	5837	0	7909	0.00844298	14	1	1	1	NA	CGGCTGCTCCCTCCCAGACATCTGTGTACTTCTGTGCCAGCAGCCCTGCGGGGGGCCTCCATTCCTACGAGCAGTACTTCGGGCCGGGCACCAGGCTCACGGTCACAG	CGGCTGCTCCCTCCCAGACATCTGTGTACTTCTGTGCCAGCAG----GCGGGGGG-------TCCTACGAGCAGTACTTCGGGCCGGGCACCAGGCTCACGGTCACAG	tumor	ChILI_29
43835	0	TRBV10-3	TRBJ2-7	AISAATGPEQY	GCCATCAGTGCGGCAACAGGGCCCGAGCAGTAC	TRBD1	3327	3770	0	7097	0.00757615	15	1	1	1	NA	ACCAGCTCCCAGACATCTGTGTACTTCTGTGCCATCAGTGCGGCAACAGGGCCCGAGCAGTACTTCGGGCCGGGCACCAGGCTCACGGTCACAG	ACCAGCTCCCAGACATCTGTGTACTTCTGTGCCATCAGTG-----ACAGGG--CGAGCAGTACTTCGGGCCGGGCACCAGGCTCACGGTCACAG	tumor	ChILI_29
43836	0	TRBV27	TRBJ2-7	ASRRTTNYEQY	GCCAGCAGGCGGACAACCAACTACGAGCAGTAC	TRBD1	3554	3452	0	7006	0.00747901	16	1	1	1	NA	CGCCCAGCCCCAACCAGACCTCTCTGTACTTCTGTGCCAGCAGGCGGACAACCAACTACGAGCAGTACTTCGGGCCGGGCACCAGGCTCACGGTCACAG	CGCCCAGCCCCAACCAGACCTCTCTGTACTTCTGTGCCAGCAG--GGACA-----CTACGAGCAGTACTTCGGGCCGGGCACCAGGCTCACGGTCACAG	tumor	ChILI_29
43837	0	TRBV20-1	TRBJ2-7	SATHDTAYEQY	AGTGCTACCCACGACACCGCCTACGAGCAGTAC		3428	3516	0	6944	0.00741282	17	1	NA	1	NA	GCCCATCCTGAAGACAGCAGCTTCTACATCTGCAGTGCTACCCACGACACCGCCTACGAGCAGTACTTCGGGCCGGGCACCAGGCTCACGGTCACAG	GCCCATCCTGAAGACAGCAGCTTCTACATCTGCAGTGCTA------------CCTACGAGCAGTACTTCGGGCCGGGCACCAGGCTCACGGTCACAG	tumor	ChILI_29
43838	0	TRBV7-8	TRBJ2-5	ASSSGRQETQY	GCCAGCAGCAGTGGACGGCAAGAGACCCAGTAC		4731	2022	0	6753	0.00720893	18	1	NA	1	NA	CCAGCGCACACAGCAGGAGGACTCCGCCGTGTATCTCTGTGCCAGCAGCAGTGGACGGCAAGAGACCCAGTACTTCGGGCCAGGCACGCGGCTCCTGGTGCTCG	CCAGCGCACACAGCAGGAGGACTCCGCCGTGTATCTCTGTGCCAGCAGC---------CAAGAGACCCAGTACTTCGGGCCAGGCACGCGGCTCCTGGTGCTCG	tumor	ChILI_29
43839	1	TRBV7-2	TRBJ1-1	ASSRGNAEAF	GCCAGCAGCCGAGGGAACGCTGAAGCTTTC	TRBD2	3136	2831	0	5967	0.00636986	19	1	2	1	NA	CCAGCGCACACAGCAGGAGGACTCGGCCGTGTATCTCTGTGCCAGCAGCCGAGGGAACGCTGAAGCTTTCTTTGGACAAGGCACCAGACTCACAGTTGTAG	CCAGCGCACACAGCAGGAGGACTCGGCCGTGTATCTCTGTGCCAGCAGC-GAGGGAACACTGAAGCTTTCTTTGGACAAGGCACCAGACTCACAGTTGTAG	tumor	ChILI_29
43840	0	TRBV20-1	TRBJ2-5	SASPGTSAGETQY	AGTGCTAGCCCCGGGACTAGCGCTGGAGAGACCCAGTAC	TRBD2	2835	2762	0	5597	0.00597488	20	1	1	1	NA	GCCCATCCTGAAGACAGCAGCTTCTACATCTGCAGTGCTAGCCCCGGGACTAGCGCTGGAGAGACCCAGTACTTCGGGCCAGGCACGCGGCTCCTGGTGCTCG	GCCCATCCTGAAGACAGCAGCTTCTACATCTGCAGTGCTAG----GGGACTAGCG----AGAGACCCAGTACTTCGGGCCAGGCACGCGGCTCCTGGTGCTCG	tumor	ChILI_29
43841	0	TRBV6-1	TRBJ2-5	ASSDGTGVETQY	GCCAGCAGTGACGGGACAGGGGTTGAGACCCAGTAC	TRBD1	2733	2425	0	5158	0.00550624	21	1	1	1	NA	CGGCTGCTCCCTCCCAGACATCTGTGTACTTCTGTGCCAGCAGTGACGGGACAGGGGTTGAGACCCAGTACTTCGGGCCAGGCACGCGGCTCCTGGTGCTCG	CGGCTGCTCCCTCCCAGACATCTGTGTACTTCTGTGCCAGCAGTGA-GGGACAGGGG--GAGACCCAGTACTTCGGGCCAGGCACGCGGCTCCTGGTGCTCG	tumor	ChILI_29
43842	0	TRBV7-9	TRBJ1-1	ASLAQGRNTEAF	GCCAGCTTAGCGCAGGGCCGGAACACTGAAGCTTTC	TRBD1	2638	2512	0	5150	0.0054977	22	1	1	1	NA	CCAGCGCACAGAGCAGGGGGACTCGGCCATGTATCTCTGTGCCAGCTTAGCGCAGGGCCGGAACACTGAAGCTTTCTTTGGACAAGGCACCAGACTCACAGTTGTAG	CCAGCGCACAGAGCAGGGGGACTCGGCCATGTATCTCTGTGCCAGC------CAGGG---GAACACTGAAGCTTTCTTTGGACAAGGCACCAGACTCACAGTTGTAG	tumor	ChILI_29
43843	2	TRBV19	TRBJ2-7	ASSVTSSGLYEQY	GCCAGTAGTGTAACATCTAGCGGACTGTACGAGCAGTAC	TRBD2	2786	1927	0	4713	0.0050312	23	1	1	1	NA	CGGCCCAAAAGAACCCGACAGCTTTCTATCTCTGTGCCAGTAGTGTAACATCTAGCGGACTGTACGAGCAGTACTTCGGGCCGGGCACCAGGCTCACGGTCACAG	CGGCCCAAAAGAACCCGACAGCTTTCTATCTCTGTGCCAGTAGT-------CTAGCGG----TACGAGCAGTACTTCGGGCCGGGCACCAGGCTCACGGTCACAG	tumor	ChILI_29
43844	0	TRBV7-6	TRBJ2-7	ASSLATEYEQY	GCCAGCAGCTTAGCGACAGAATACGAGCAGTAC	TRBD1	1967	2039	0	4006	0.00427647	24	1	1	1	NA	CCAGCGCACAGAGCAGCGGGACTCGGCCATGTATCGCTGTGCCAGCAGCTTAGCGACAGAATACGAGCAGTACTTCGGGCCGGGCACCAGGCTCACGGTCACAG	CCAGCGCACAGAGCAGCGGGACTCGGCCATGTATCGCTGTGCCAGCAGCTTAGCGACAG--TACGAGCAGTACTTCGGGCCGGGCACCAGGCTCACGGTCACAG	tumor	ChILI_29
43845	0	TRBV7-8	TRBJ2-7	ASSQGQSTYEQY	GCCAGCAGCCAGGGACAGTCCACCTACGAGCAGTAC	TRBD1	1865	1867	0	3732	0.00398397	25	3	1	1	NA	CCAGCGCACACAGCAGGAGGACTCCGCCGTGTATCTCTGTGCCAGCAGCCAGGGACAGTCCACCTACGAGCAGTACTTCGGGCCGGGCACCAGGCTCACGGTCACAG	CCAGCGCACACAGCAGGAGGACTCCGCCGTGTATCTCTGTGCCAGCAGCC-GGGACAG----CCTACGAGCAGTACTTCGGGCCGGGCACCAGGCTCACGGTCACAG	tumor	ChILI_29
43846	0	TRBV20-1	TRBJ1-5	SARAPTGGRNQPQH	AGTGCTAGGGCCCCGACAGGGGGACGCAATCAGCCCCAGCAT	TRBD1	1540	2097	0	3637	0.00388255	26	1	1	1	NA	GCCCATCCTGAAGACAGCAGCTTCTACATCTGCAGTGCTAGGGCCCCGACAGGGGGACGCAATCAGCCCCAGCATTTTGGTGATGGGACTCGACTCTCCATCCTAG	GCCCATCCTGAAGACAGCAGCTTCTACATCTGCAGTGCTAG------GACAGGGGG--GCAATCAGCCCCAGCATTTTGGTGATGGGACTCGACTCTCCATCCTAG	tumor	ChILI_29
43847	0	TRBV6-1	TRBJ1-5	ASSEGPGPYSNQPQH	GCCAGCAGTGAAGGCCCAGGGCCCTATAGCAATCAGCCCCAGCAT	TRBD1	1080	2309	0	3389	0.00361781	27	1	1	1	NA	GCTCCCTCCCAGACATCTGTGTACTTCTGTGCCAGCAGTGAAGGCCCAGGGCCCTATAGCAATCAGCCCCAGCATTTTGGTGATGGGACTCGACTCTCCATCCTAG	GCTCCCTCCCAGACATCTGTGTACTTCTGTGCCAGCAGTGAAG---CAGGG-----TAGCAATCAGCCCCAGCATTTTGGTGATGGGACTCGACTCTCCATCCTAG	tumor	ChILI_29
43848	0	TRBV10-3	TRBJ1-5	AISDWGSNQPQH	GCCATCAGTGATTGGGGGAGCAATCAGCCCCAGCAT	TRBD1	1157	2184	0	3341	0.00356657	28	1	1	1	NA	ACCAGCTCCCAGACATCTGTGTACTTCTGTGCCATCAGTGATTGGGGGAGCAATCAGCCCCAGCATTTTGGTGATGGGACTCGACTCTCCATCCTAG	ACCAGCTCCCAGACATCTGTGTACTTCTGTGCCATCAGTGA--GGGGGAGCAATCAGCCCCAGCATTTTGGTGATGGGACTCGACTCTCCATCCTAG	tumor	ChILI_29
43849	0	TRBV28	TRBJ2-7	ASSGPYEQY	GCCAGCAGTGGTCCCTACGAGCAGTAC	TRBD1	1722	1609	0	3331	0.00355589	29	1	1	1	NA	CCGCCAGCACCAACCAGACATCTATGTACCTCTGTGCCAGCAGTGGTCCCTACGAGCAGTACTTCGGGCCGGGCACCAGGCTCACGGTCACAG	CCGCCAGCACCAACCAGACATCTATGTACCTCTGTGCCAGCAGT-GTCCCTACGAGCAGTACTTCGGGCCGGGCACCAGGCTCACGGTCACAG	tumor	ChILI_29
43850	0	TRBV7-2	TRBJ2-5	ASRQGLDVQTQY	GCCAGCAGACAGGGCCTGGACGTGCAGACCCAGTAC	TRBD1	1537	1750	0	3287	0.00350892	30	1	1	1	NA	CCAGCGCACACAGCAGGAGGACTCGGCCGTGTATCTCTGTGCCAGCAGACAGGGCCTGGACGTGCAGACCCAGTACTTCGGGCCAGGCACGCGGCTCCTGGTGCTCG	CCAGCGCACACAGCAGGAGGACTCGGCCGTGTATCTCTGTGCCAGCAGACAGGG-----------AGACCCAGTACTTCGGGCCAGGCACGCGGCTCCTGGTGCTCG	tumor	ChILI_29
43851	0	TRBV5-8	TRBJ1-5	ASSTQGD	GCCAGCAGTACCCAGGGGGAT	TRBD1	1399	1855	0	3254	0.00347369	31	1	1	1	NA	GGAGCTGGAGGACTCGGCCCTGTATCTCTGTGCCAGCAGTACCCAGGGGGATTTTGGTGATGGGACTCGACTCTCCATCCTAG	GGAGCTGGAGGACTCGGCCCTGTATCTCTGTGCCAGCAG----CAGGGGGATTTTGGTGATGGGACTCGACTCTCCATCCTAG	tumor	ChILI_29
43852	0	TRBV19	TRBJ1-1	ASSPLQATEAF	GCCAGTAGTCCCCTGCAGGCCACTGAAGCTTTC		2006	1169	0	3175	0.00338936	32	1	NA	1	NA	CGGCCCAAAAGAACCCGACAGCTTTCTATCTCTGTGCCAGTAGTCCCCTGCAGGCCACTGAAGCTTTCTTTGGACAAGGCACCAGACTCACAGTTGTAG	CGGCCCAAAAGAACCCGACAGCTTTCTATCTCTGTGCCAGTAGT-----------CACTGAAGCTTTCTTTGGACAAGGCACCAGACTCACAGTTGTAG	tumor	ChILI_29
43853	0	TRBV7-8	TRBJ2-5	ASSWTSGVQETQY	GCCAGCAGCTGGACTAGCGGGGTACAAGAGACCCAGTAC	TRBD2	2014	1112	0	3126	0.00333705	33	1	1	1	NA	CCAGCGCACACAGCAGGAGGACTCCGCCGTGTATCTCTGTGCCAGCAGCTGGACTAGCGGGGTACAAGAGACCCAGTACTTCGGGCCAGGCACGCGGCTCCTGGTGCTCG	CCAGCGCACACAGCAGGAGGACTCCGCCGTGTATCTCTGTGCCAGCAGCTGGACTAGCGGGG--CAAGAGACCCAGTACTTCGGGCCAGGCACGCGGCTCCTGGTGCTCG	tumor	ChILI_29
43854	0	TRBV20-1	TRBJ2-7	SAAGTGSSYEQY	AGTGCCGCCGGGACAGGGAGCTCCTACGAGCAGTAC	TRBD1	1531	1573	0	3104	0.00331357	34	1	1	1	NA	GCCCATCCTGAAGACAGCAGCTTCTACATCTGCAGTGCCGCCGGGACAGGGAGCTCCTACGAGCAGTACTTCGGGCCGGGCACCAGGCTCACGGTCACAG	GCCCATCCTGAAGACAGCAGCTTCTACATCTGCAGTGC----GGGACAGGG--CTCCTACGAGCAGTACTTCGGGCCGGGCACCAGGCTCACGGTCACAG	tumor	ChILI_29
43855	0	TRBV10-2	TRBJ1-1	ASSEDGMNTEAF	GCCAGCAGTGAGGACGGCATGAACACTGAAGCTTTC		1583	1338	0	2921	0.00311821	35	1	NA	1	NA	ACCCGCTCCCAGACATCTGTGTATTTCTGCGCCAGCAGTGAGGACGGCATGAACACTGAAGCTTTCTTTGGACAAGGCACCAGACTCACAGTTGTAG	ACCCGCTCCCAGACATCTGTGTATTTCTGCGCCAGCAGTGAG-------TGAACACTGAAGCTTTCTTTGGACAAGGCACCAGACTCACAGTTGTAG	tumor	ChILI_29
43856	0	TRBV7-2	TRBJ1-2	ASTTGDGYT	GCCAGCACGACAGGGGATGGCTACACC	TRBD1	2686	230	0	2916	0.00311287	36	1	1	1	NA	CCAGCGCACACAGCAGGAGGACTCGGCCGTGTATCTCTGTGCCAGCACGACAGGGGATGGCTACACCTTCGGTTCGGGGACCAGGTTAACCGTTGTAG	CCAGCGCACACAGCAGGAGGACTCGGCCGTGTATCTCTGTGCCAGCA-GACAGGGGATGGCTACACCTTCGGTTCGGGGACCAGGTTAACCGTTGTAG	tumor	ChILI_29
43857	0	TRBV19	TRBJ2-3	ATETDTQY	GCCACCGAGACAGATACGCAGTAT		1758	1064	0	2822	0.00301253	37	1	NA	1	NA	CGGCCCAAAAGAACCCGACAGCTTTCTATCTCTGTGCCACCGAGACAGATACGCAGTATTTTGGCCCAGGCACCCGGCTGACAGTGCTCG	CGGCCCAAAAGAACCCGACAGCTTTCTATCTCTGTGCCA-----ACAGATACGCAGTATTTTGGCCCAGGCACCCGGCTGACAGTGCTCG	tumor	ChILI_29
43858	0	TRBV4-3	TRBJ2-7	ASSQDDLSYEQY	GCCAGCAGCCAAGATGATCTATCCTACGAGCAGTAC		1453	1311	0	2764	0.00295061	38	1	NA	1	NA	GCAGCCAGAAGACTCGGCCCTGTATCTCTGCGCCAGCAGCCAAGATGATCTATCCTACGAGCAGTACTTCGGGCCGGGCACCAGGCTCACGGTCACAG	GCAGCCAGAAGACTCGGCCCTGTATCTCTGCGCCAGCAGCCAAGA-------TCCTACGAGCAGTACTTCGGGCCGGGCACCAGGCTCACGGTCACAG	tumor	ChILI_29
43859	0	TRBV28	TRBJ2-1	ASSLSPGRNEQF	GCCAGCAGTTTATCCCCAGGGCGCAATGAGCAGTTC	TRBD1	1441	1277	0	2718	0.00290151	39	1	1	1	NA	CCGCCAGCACCAACCAGACATCTATGTACCTCTGTGCCAGCAGTTTATCCCCAGGGCGCAATGAGCAGTTCTTCGGGCCAGGGACACGGCTCACCGTGCTAG	CCGCCAGCACCAACCAGACATCTATGTACCTCTGTGCCAGCAGTTTAT---CAGGG--CAATGAGCAGTTCTTCGGGCCAGGGACACGGCTCACCGTGCTAG	tumor	ChILI_29
43860	0	TRBV27	TRBJ1-5	ASSFEQIDSNQPQH	GCCAGCAGTTTCGAACAGATCGATAGCAATCAGCCCCAGCAT		1208	1457	0	2665	0.00284493	40	1	NA	1	NA	CGCCCAGCCCCAACCAGACCTCTCTGTACTTCTGTGCCAGCAGTTTCGAACAGATCGATAGCAATCAGCCCCAGCATTTTGGTGATGGGACTCGACTCTCCATCCTAG	CGCCCAGCCCCAACCAGACCTCTCTGTACTTCTGTGCCAGCAGTTT------------TAGCAATCAGCCCCAGCATTTTGGTGATGGGACTCGACTCTCCATCCTAG	tumor	ChILI_29
43861	0	TRBV19	TRBJ2-1	ASSIRSGVEQF	GCCAGTAGTATTCGGTCGGGAGTTGAGCAGTTC	TRBD2	1596	983	0	2579	0.00275312	41	1	2	1	NA	CGGCCCAAAAGAACCCGACAGCTTTCTATCTCTGTGCCAGTAGTATTCGGTCGGGAGTTGAGCAGTTCTTCGGGCCAGGGACACGGCTCACCGTGCTAG	CGGCCCAAAAGAACCCGACAGCTTTCTATCTCTGTGCCAGTAGTAT-----CGGGAG-TGAGCAGTTCTTCGGGCCAGGGACACGGCTCACCGTGCTAG	tumor	ChILI_29
43862	0	TRBV27	TRBJ1-5	ASSRQRQGGWQPQH	GCCAGCAGCCGGCAGCGACAGGGTGGATGGCAGCCCCAGCAT	TRBD1	959	1609	0	2568	0.00274138	42	1	1	1	NA	CGCCCAGCCCCAACCAGACCTCTCTGTACTTCTGTGCCAGCAGCCGGCAGCGACAGGGTGGATGGCAGCCCCAGCATTTTGGTGATGGGACTCGACTCTCCATCCTAG	CGCCCAGCCCCAACCAGACCTCTCTGTACTTCTGTGCCAGCAG--------GACAGGG-------CAGCCCCAGCATTTTGGTGATGGGACTCGACTCTCCATCCTAG	tumor	ChILI_29
43863	0	TRBV6-2	TRBJ1-1	ASRWVANTEAF	GCCAGCAGGTGGGTAGCGAACACTGAAGCTTTC	TRBD2	1244	1259	0	2503	0.00267199	43	1	1	1	NA	GCTCCCTCCCAAACATCTGTGTACTTCTGTGCCAGCAGGTGGGTAGCGAACACTGAAGCTTTCTTTGGACAAGGCACCAGACTCACAGTTGTAG	GCTCCCTCCCAAACATCTGTGTACTTCTGTGCCAGCAG-----TAGCGAACACTGAAGCTTTCTTTGGACAAGGCACCAGACTCACAGTTGTAG	tumor	ChILI_29
43864	0	TRBV7-2	TRBJ1-1	ASSLMTRTAF	GCCAGCAGCTTGATGACTCGCACGGCTTTC		1311	1147	0	2458	0.00262395	44	1	NA	1	NA	CCAGCGCACACAGCAGGAGGACTCGGCCGTGTATCTCTGTGCCAGCAGCTTGATGACTCGCACGGCTTTCTTTGGACAAGGCACCAGACTCACAGTTGTAG	CCAGCGCACACAGCAGGAGGACTCGGCCGTGTATCTCTGTGCCAGCAGCTT-------------GCTTTCTTTGGACAAGGCACCAGACTCACAGTTGTAG	tumor	ChILI_29
43865	0	TRBV20-1	TRBJ2-7	SASRDGTYEQY	AGTGCTAGTCGGGACGGGACCTACGAGCAGTAC	TRBD1	1175	1270	0	2445	0.00261007	45	4	1	1	NA	GCCCATCCTGAAGACAGCAGCTTCTACATCTGCAGTGCTAGTCGGGACGGGACCTACGAGCAGTACTTCGGGCCGGGCACCAGGCTCACGGTCACAG	GCCCATCCTGAAGACAGCAGCTTCTACATCTGCAGTGCTAGT------GGGACCTACGAGCAGTACTTCGGGCCGGGCACCAGGCTCACGGTCACAG	tumor	ChILI_29
43866	0	TRBV27	TRBJ1-5	ASSHRDRTH	GCCAGCAGTCACCGGGACAGGACGCAT	TRBD1	1086	1339	0	2425	0.00258872	46	1	1	1	NA	CGCCCAGCCCCAACCAGACCTCTCTGTACTTCTGTGCCAGCAGTCACCGGGACAGGACGCATTTTGGTGATGGGACTCGACTCTCCATCCTAG	CGCCCAGCCCCAACCAGACCTCTCTGTACTTCTGTGCCAGCAGT----GGGACAGG--GCATTTTGGTGATGGGACTCGACTCTCCATCCTAG	tumor	ChILI_29
43867	0	TRBV9	TRBJ2-5	ASSGEESQETQY	GCCAGCAGCGGAGAGGAGTCCCAAGAGACCCAGTAC		1356	1054	0	2410	0.00257271	47	1	NA	1	NA	GGGGGACTCAGCTTTGTATTTCTGTGCCAGCAGCGGAGAGGAGTCCCAAGAGACCCAGTACTTCGGGCCAGGCACGCGGCTCCTGGTGCTCG	GGGGGACTCAGCTTTGTATTTCTGTGCCAGCAGCG----------CCAAGAGACCCAGTACTTCGGGCCAGGCACGCGGCTCCTGGTGCTCG	tumor	ChILI_29
43868	0	TRBV2	TRBJ1-5	ASSGQDNQPQH	GCCAGCAGTGGACAGGATAATCAGCCCCAGCAT	TRBD1	982	1392	0	2374	0.00253428	48	1	1	1	NA	CCACAAAGCTGGAGGACTCAGCCATGTACTTCTGTGCCAGCAGTGGACAGGATAATCAGCCCCAGCATTTTGGTGATGGGACTCGACTCTCCATCCTAG	CCACAAAGCTGGAGGACTCAGCCATGTACTTCTGTGCCAGCAGTGGACAGG--AATCAGCCCCAGCATTTTGGTGATGGGACTCGACTCTCCATCCTAG	tumor	ChILI_29
43869	0	TRBV7-2	TRBJ2-1	ASSLFRGYQF	GCCAGCAGCTTATTTCGGGGCTATCAGTTC	TRBD2	1272	1055	0	2327	0.00248411	49	1	1	1	NA	CCAGCGCACACAGCAGGAGGACTCGGCCGTGTATCTCTGTGCCAGCAGCTTATTTCGGGGCTATCAGTTCTTCGGGCCAGGGACACGGCTCACCGTGCTAG	CCAGCGCACACAGCAGGAGGACTCGGCCGTGTATCTCTGTGCCAGCAGCTTA---CGGGG----CAGTTCTTCGGGCCAGGGACACGGCTCACCGTGCTAG	tumor	ChILI_29
43870	1	TRBV7-2	TRBJ1-1	ASSRGNAEAF	GCCAGCAGCAGAGGAAACGCTGAAGCTTTC		1149	1093	0	2242	0.00239337	50	1	NA	1	NA	CCAGCGCACACAGCAGGAGGACTCGGCCGTGTATCTCTGTGCCAGCAGCAGAGGAAACGCTGAAGCTTTCTTTGGACAAGGCACCAGACTCACAGTTGTAG	CCAGCGCACACAGCAGGAGGACTCGGCCGTGTATCTCTGTGCCAGCAGC----------CTGAAGCTTTCTTTGGACAAGGCACCAGACTCACAGTTGTAG	tumor	ChILI_29
43871	0	TRBV7-9	TRBJ2-1	ASSLVLGPINEQF	GCCAGCAGCTTAGTTCTGGGACCCATCAATGAGCAGTTC	TRBD2	1212	991	0	2203	0.00235174	51	1	1	1	NA	CCAGCGCACAGAGCAGGGGGACTCGGCCATGTATCTCTGTGCCAGCAGCTTAGTTCTGGGACCCATCAATGAGCAGTTCTTCGGGCCAGGGACACGGCTCACCGTGCTAG	CCAGCGCACAGAGCAGGGGGACTCGGCCATGTATCTCTGTGCCAGCAGCTTAG----GGGAC----CAATGAGCAGTTCTTCGGGCCAGGGACACGGCTCACCGTGCTAG	tumor	ChILI_29
43872	0	TRBV7-2	TRBJ2-5	ASSSGRQETQY	GCCAGCAGCAGTGGACGGCAAGAGACCCAGTAC		1	2060	0	2061	0.00220015	52	1	NA	1	NA	CCAGCGCACACAGCAGGAGGACTCGGCCGTGTATCTCTGTGCCAGCAGCAGTGGACGGCAAGAGACCCAGTACTTCGGGCCAGGCACGCGGCTCCTGGTGCTC	CCAGCGCACACAGCAGGAGGACTCGGCCGTGTATCTCTGTGCCAGCAGC---------CAAGAGACCCAGTACTTCGGGCCAGGCACGCGGCTCCTGGTGCTC	tumor	ChILI_29
43873	0	TRBV6-1	TRBJ1-1	ASRHGNTEAF	GCCAGCAGGCACGGGAACACTGAAGCTTTC	TRBD2	1283	765	0	2048	0.00218627	53	1	2	1	NA	CGGCTGCTCCCTCCCAGACATCTGTGTACTTCTGTGCCAGCAGGCACGGGAACACTGAAGCTTTCTTTGGACAAGGCACCAGACTCACAGTTGTAG	CGGCTGCTCCCTCCCAGACATCTGTGTACTTCTGTGCCAGCAG---CGGGAACACTGAAGCTTTCTTTGGACAAGGCACCAGACTCACAGTTGTAG	tumor	ChILI_29
43874	0	TRBV27	TRBJ1-2	ASSINQDGYGYT	GCCAGCAGTATAAATCAGGACGGATATGGCTACACC		993	933	0	1926	0.00205603	54	1	NA	1	NA	CGCCCAGCCCCAACCAGACCTCTCTGTACTTCTGTGCCAGCAGTATAAATCAGGACGGATATGGCTACACCTTCGGTTCGGGGACCAGGTTAACCGTTGTAG	CGCCCAGCCCCAACCAGACCTCTCTGTACTTCTGTGCCAGCAGT---------------TATGGCTACACCTTCGGTTCGGGGACCAGGTTAACCGTTGTAG	tumor	ChILI_29
43875	0	TRBV7-2	TRBJ2-5	ASSVYQETQY	GCCAGCAGCGTGTACCAAGAGACCCAGTAC		887	974	0	1861	0.00198665	55	1	NA	1	NA	CCAGCGCACACAGCAGGAGGACTCGGCCGTGTATCTCTGTGCCAGCAGCGTGTACCAAGAGACCCAGTACTTCGGGCCAGGCACGCGGCTCCTGGTGCTCG	CCAGCGCACACAGCAGGAGGACTCGGCCGTGTATCTCTGTGCCAGCAGC----ACCAAGAGACCCAGTACTTCGGGCCAGGCACGCGGCTCCTGGTGCTCG	tumor	ChILI_29
43876	0	TRBV20-1	TRBJ1-5	SAETGEVQPQH	AGTGCCGAGACAGGGGAGGTTCAGCCCCAGCAT	TRBD1	745	1106	0	1851	0.00197597	56	1	1	1	NA	GCCCATCCTGAAGACAGCAGCTTCTACATCTGCAGTGCCGAGACAGGGGAGGTTCAGCCCCAGCATTTTGGTGATGGGACTCGACTCTCCATCCTAG	GCCCATCCTGAAGACAGCAGCTTCTACATCTGCAGTGC---GACAGGGG----TCAGCCCCAGCATTTTGGTGATGGGACTCGACTCTCCATCCTAG	tumor	ChILI_29
43877	0	TRBV7-9	TRBJ1-2	ASSLGNYGYT	GCCAGCAGCTTAGGGAACTATGGCTACACC		1052	786	0.019	1838	0.00196209	57	1	NA	1	NA	CCAGCGCACAGAGCAGGAGGACTCGGCCATGTATCTCTGTGCCAGCAGCTTAGGGAACTATGGCTACACCTTCGGTTCGGGGACCAGGTTAACCGTTGTAG	CCAGCGCACAGAGCAGGGGGACTCGGCCATGTATCTCTGTGCCAGCAGCTTAG--AACTATGGCTACACCTTCGGTTCGGGGACCAGGTTAACCGTTGTAG	tumor	ChILI_29
43878	0	TRBV6-1	TRBJ2-5	ASSGLAGGGETQY	GCCAGCAGCGGACTAGCGGGAGGTGGGGAGACCCAGTAC	TRBD2	1095	738	0	1833	0.00195675	58	1	2	1	NA	CGGCTGCTCCCTCCCAGACATCTGTGTACTTCTGTGCCAGCAGCGGACTAGCGGGAGGTGGGGAGACCCAGTACTTCGGGCCAGGCACGCGGCTCCTGGTGCTCG	CGGCTGCTCCCTCCCAGACATCTGTGTACTTCTGTGCCAGCAG-GGACTAGCGGGAGG----GAGACCCAGTACTTCGGGCCAGGCACGCGGCTCCTGGTGCTCG	tumor	ChILI_29
43879	0	TRBV6-1	TRBJ1-5	ASRMGQGDNQPQH	GCCAGCAGGATGGGACAGGGGGACAATCAGCCCCAGCAT	TRBD1	617	1180	0	1797	0.00191832	59	1	1	1	NA	GCTCCCTCCCAGACATCTGTGTACTTCTGTGCCAGCAGGATGGGACAGGGGGACAATCAGCCCCAGCATTTTGGTGATGGGACTCGACTCTCCATCCTAG	GCTCCCTCCCAGACATCTGTGTACTTCTGTGCCAGCAG---GGGACAGGGGG-CAATCAGCCCCAGCATTTTGGTGATGGGACTCGACTCTCCATCCTAG	tumor	ChILI_29
43880	0	TRBV7-8	TRBJ2-7	ASSTGQSTYEQY	GCCAGCAGCACGGGACAGTCCACCTACGAGCAGTAC	TRBD1	1077	711	0	1788	0.00190872	60	1	1	1	NA	CCAGCGCACACAGCAGGAGGACTCCGCCGTGTATCTCTGTGCCAGCAGCACGGGACAGTCCACCTACGAGCAGTACTTCGGGCCGGGCACCAGGCTCACGGTCACAG	CCAGCGCACACAGCAGGAGGACTCCGCCGTGTATCTCTGTGCCAGCAGC--GGGACAG----CCTACGAGCAGTACTTCGGGCCGGGCACCAGGCTCACGGTCACAG	tumor	ChILI_29
43881	0	TRBV4-1	TRBJ1-1	ASSRKTENTEAF	GCCAGCAGCCGAAAAACAGAGAACACTGAAGCTTTC		970	795	0	1765	0.00188416	61	1	NA	1	NA	GCAGCCAGAAGACTCAGCCCTGTATCTCTGCGCCAGCAGCCGAAAAACAGAGAACACTGAAGCTTTCTTTGGACAAGGCACCAGACTCACAGTTGTAG	GCAGCCAGAAGACTCAGCCCTGTATCTCTGCGCCAGCAGCC----------GAACACTGAAGCTTTCTTTGGACAAGGCACCAGACTCACAGTTGTAG	tumor	ChILI_29
43882	0	TRBV12-3	TRBJ1-2	ASSLRRRDGYT	GCCAGCAGTTTACGACGGAGGGATGGCTACACC	TRBD2	933	830	0	1763	0.00188203	62	1	2	1	NA	CAGAACCCAGGGACTCAGCTGTGTACTTCTGTGCCAGCAGTTTACGACGGAGGGATGGCTACACCTTCGGTTCGGGGACCAGGTTAACCGTTGTAG	CAGAACCCAGGGACTCAGCTGTGTACTTCTGTGCCAGCAGTTTA----GGAGGGATGGCTACACCTTCGGTTCGGGGACCAGGTTAACCGTTGTAG	tumor	ChILI_29
43883	0	TRBV28	TRBJ2-7	ASTLRLAATYEQY	GCCAGCACCCTGAGGCTAGCGGCCACCTACGAGCAGTAC	TRBD2	899	852	0	1751	0.00186922	63	1	1	1	NA	CCGCCAGCACCAACCAGACATCTATGTACCTCTGTGCCAGCACCCTGAGGCTAGCGGCCACCTACGAGCAGTACTTCGGGCCGGGCACCAGGCTCACGGTCACAG	CCGCCAGCACCAACCAGACATCTATGTACCTCTGTGCCAGCA--------CTAGCGG---CCTACGAGCAGTACTTCGGGCCGGGCACCAGGCTCACGGTCACAG	tumor	ChILI_29
43884	0	TRBV6-2	TRBJ2-5	ASKERGFQETQY	GCCAGCAAGGAGCGGGGCTTCCAAGAGACCCAGTAC	TRBD2	734	982	0	1716	0.00183186	64	1	1	1	NA	GCTCCCTCCCAAACATCTGTGTACTTCTGTGCCAGCAAGGAGCGGGGCTTCCAAGAGACCCAGTACTTCGGGCCAGGCACGCGGCTCCTGGTGCTCG	GCTCCCTCCCAAACATCTGTGTACTTCTGTGCCAGCA---AGCGGGG---CCAAGAGACCCAGTACTTCGGGCCAGGCACGCGGCTCCTGGTGCTCG	tumor	ChILI_29
43885	0	TRBV7-9	TRBJ1-1	ASSFAQGRNTEAF	GCCAGCAGCTTCGCCCAGGGGAGGAACACTGAAGCTTTC	TRBD1	907	786	0	1693	0.0018073	65	1	1	1	NA	CCAGCGCACAGAGCAGGGGGACTCGGCCATGTATCTCTGTGCCAGCAGCTTCGCCCAGGGGAGGAACACTGAAGCTTTCTTTGGACAAGGCACCAGACTCACAGTTGTAG	CCAGCGCACAGAGCAGGGGGACTCGGCCATGTATCTCTGTGCCAGCAGCTT----CAGGGG--GAACACTGAAGCTTTCTTTGGACAAGGCACCAGACTCACAGTTGTAG	tumor	ChILI_29
43886	0	TRBV6-1	TRBJ1-5	ASRRTGRNQPQH	GCCAGCAGACGGACAGGTCGCAATCAGCCCCAGCAT	TRBD1	742	946	0	1688	0.00180197	66	1	1	1	NA	CGGCTGCTCCCTCCCAGACATCTGTGTACTTCTGTGCCAGCAGACGGACAGGTCGCAATCAGCCCCAGCATTTTGGTGATGGGACTCGACTCTCCATCCTAG	CGGCTGCTCCCTCCCAGACATCTGTGTACTTCTGTGCCAGCAG--GGACAGG--GCAATCAGCCCCAGCATTTTGGTGATGGGACTCGACTCTCCATCCTAG	tumor	ChILI_29
43887	0	TRBV7-2	TRBJ2-5	ASGRGGQETQY	GCCAGCGGGCGGGGTGGGCAAGAGACCCAGTAC	TRBD2	776	882	0	1658	0.00176994	67	1	1	1	NA	CCAGCGCACACAGCAGGAGGACTCGGCCGTGTATCTCTGTGCCAGCGGGCGGGGTGGGCAAGAGACCCAGTACTTCGGGCCAGGCACGCGGCTCCTGGTGCTCG	CCAGCGCACACAGCAGGAGGACTCGGCCGTGTATCTCTGTGCCAGC--GCGGGG----CAAGAGACCCAGTACTTCGGGCCAGGCACGCGGCTCCTGGTGCTCG	tumor	ChILI_29
43888	0	TRBV11-2	TRBJ1-2	ASSLADIVYGYT	GCCAGCAGCTTAGCCGACATAGTCTATGGCTACACC		842	815	0	1657	0.00176887	68	1	NA	1	NA	GCAAAGCTTGAGGACTCGGCCGTGTATCTCTGTGCCAGCAGCTTAGCCGACATAGTCTATGGCTACACCTTCGGTTCGGGGACCAGGTTAACCGTTGTAG	GCAAAGCTTGAGGACTCGGCCGTGTATCTCTGTGCCAGCAGCTTAG----------CTATGGCTACACCTTCGGTTCGGGGACCAGGTTAACCGTTGTAG	tumor	ChILI_29
43889	0	TRBV21-1	TRBJ1-5	ASSNRENQPQH	GCCAGCAGCAACAGGGAGAATCAGCCCCAGCAT	TRBD1	613	1039	0	1652	0.00176353	69	1	1	1	NA	CCACGGAGTCAGGGGACACAGCACTGTATTTCTGTGCCAGCAGCAACAGGGAGAATCAGCCCCAGCATTTTGGTGATGGGACTCGACTCTCCATCCTA	CCACGGAGTCAGGGGACACAGCACTGTATTTCTGTGCCAGCAGCAACAGGG--AATCAGCCCCAGCATTTTGGTGATGGGACTCGACTCTCCATCCTA	tumor	ChILI_29
43890	0	TRBV7-3	TRBJ1-1	ASSYPKGEAF	GCCAGCAGCTACCCGAAGGGAGAGGCTTTC	TRBD2	850	799	0	1649	0.00176033	70	1	2	1	NA	CCAGCGCACAGAGCGGGGGGACTCAGCCGTGTATCTCTGTGCCAGCAGCTACCCGAAGGGAGAGGCTTTCTTTGGACAAGGCACCAGACTCACAGTTGTAG	CCAGCGCACAGAGCGGGGGGACTCAGCCGTGTATCTCTGTGCCAGCAGCT-------GGGAG--GCTTTCTTTGGACAAGGCACCAGACTCACAGTTGTAG	tumor	ChILI_29
43891	0	TRBV5-1	TRBJ2-1	ASGDRDYNEQF	GCCAGCGGGGACAGGGACTACAATGAGCAGTTC	TRBD1	870	747	0	1617	0.00172617	71	1	1	1	NA	GGAGCTGGGGGACTCGGCCCTTTATCTTTGCGCCAGCGGGGACAGGGACTACAATGAGCAGTTCTTCGGGCCAGGGACACGGCTCACCGTGCTAG	GGAGCTGGGGGACTCGGCCCTTTATCTTTGCGCCAGC-GGGACAGGG-CTACAATGAGCAGTTCTTCGGGCCAGGGACACGGCTCACCGTGCTAG	tumor	ChILI_29
43892	0	TRBV7-2	TRBJ2-5	ASSPGIEWPQY	GCCAGCAGCCCCGGCATCGAGTGGCCCCAGTAC	TRBD1	651	951	0	1602	0.00171016	72	1	1	1	NA	CCAGCGCACACAGCAGGAGGACTCGGCCGTGTATCTCTGTGCCAGCAGCCCCGGCATCGAGTGGCCCCAGTACTTCGGGCCAGGCACGCGGCTCCTGGTGCTCG	CCAGCGCACACAGCAGGAGGACTCGGCCGTGTATCTCTGTGCCAGCAGCCCC-------------CCCAGTACTTCGGGCCAGGCACGCGGCTCCTGGTGCTCG	tumor	ChILI_29
43893	0	TRBV19	TRBJ2-7	ASSHTSSQVYEQY	GCCAGTAGTCACACGAGTTCACAAGTCTACGAGCAGTAC		987	600	0	1587	0.00169415	73	1	NA	1	NA	CGGCCCAAAAGAACCCGACAGCTTTCTATCTCTGTGCCAGTAGTCACACGAGTTCACAAGTCTACGAGCAGTACTTCGGGCCGGGCACCAGGCTCACGGTCACAG	CGGCCCAAAAGAACCCGACAGCTTTCTATCTCTGTGCCAGTAGT-----------------CTACGAGCAGTACTTCGGGCCGGGCACCAGGCTCACGGTCACAG	tumor	ChILI_29
43894	0	TRBV19	TRBJ1-5	ASTGGGMAQH	GCCAGTACAGGTGGTGGTATGGCCCAGCAT	TRBD1	876	700	0	1576	0.0016824	74	1	1	1	NA	CGGCCCAAAAGAACCCGACAGCTTTCTATCTCTGTGCCAGTACAGGTGGTGGTATGGCCCAGCATTTTGGTGATGGGACTCGACTCTCCATCCTAG	CGGCCCAAAAGAACCCGACAGCTTTCTATCTCTGTGCCAGTACAGG-----------CCCAGCATTTTGGTGATGGGACTCGACTCTCCATCCTAG	tumor	ChILI_29
43895	0	TRBV28	TRBJ2-7	ASSQGRVVYEQY	GCCAGTTCCCAGGGAAGGGTGGTATACGAGCAGTAC	TRBD1	633	917	0	1550	0.00165465	75	1	1	1	NA	CCGCCAGCACCAACCAGACATCTATGTACCTCTGTGCCAGTTCCCAGGGAAGGGTGGTATACGAGCAGTACTTCGGGCCGGGCACCAGGCTCACGGTCACAG	CCGCCAGCACCAACCAGACATCTATGTACCTCTGTGCCAG----CAGGG----------TACGAGCAGTACTTCGGGCCGGGCACCAGGCTCACGGTCACAG	tumor	ChILI_29
43896	0	TRBV5-1	TRBJ2-5	ASRATGTTQETQY	GCCAGCAGAGCCACCGGGACTACACAAGAGACCCAGTAC	TRBD2	759	777	0	1536	0.0016397	76	1	1	1	NA	GGAGCTGGGGGACTCGGCCCTTTATCTTTGCGCCAGCAGAGCCACCGGGACTACACAAGAGACCCAGTACTTCGGGCCAGGCACGCGGCTCCTGGTGCTCG	GGAGCTGGGGGACTCGGCCCTTTATCTTTGCGCCAGCAG-------GGGACTA--CAAGAGACCCAGTACTTCGGGCCAGGCACGCGGCTCCTGGTGCTCG	tumor	ChILI_29
43897	0	TRBV18	TRBJ2-5	ASSPVQETQY	GCCAGCTCACCGGTACAAGAGACCCAGTAC		780	746	0	1526	0.00162903	77	1	NA	1	NA	CCAGCAGGTAGTGCGAGGAGATTCGGCAGCTTATTTCTGTGCCAGCTCACCGGTACAAGAGACCCAGTACTTCGGGCCAGGCACGCGGCTCCTGGTGCTCG	CCAGCAGGTAGTGCGAGGAGATTCGGCAGCTTATTTCTGTGCCAGCTCACC----CAAGAGACCCAGTACTTCGGGCCAGGCACGCGGCTCCTGGTGCTCG	tumor	ChILI_29
43898	0	TRBV15	TRBJ2-5	ATSRDRGRGTSGGREETQY	GCCACCAGCAGAGATCGGGGCAGAGGGACTAGCGGGGGGCGGGAGGAGACCCAGTAC	TRBD2	64	1455	0	1519	0.00162156	78	2	1	1	NA	CACCAGGCCTGGGGGACGCAGCCATGTACCTGTGTGCCACCAGCAGAGATCGGGGCAGAGGGACTAGCGGGGGGCGGGAGGAGACCCAGTACTTCGGGCCAGGCACGCGGCTCCTGGTGCTCG	CACCAGGCCTGGGGGACGCAGCCATGTACCTGTGTGCCACCAGC---------------GGGACTAGCGGGGGG------GAGACCCAGTACTTCGGGCCAGGCACGCGGCTCCTGGTGCTCG	tumor	ChILI_29
43899	0	TRBV7-9	TRBJ2-4	ASSPKRDSASLAKNIQY	GCCAGCAGCCCTAAACGGGACAGCGCCTCCCTAGCCAAAAACATTCAGTAC	TRBD1	755	759	0	1514	0.00161622	79	1	1	1	NA	CCAGCGCACAGAGCAGGGGGACTCGGCCATGTATCTCTGTGCCAGCAGCCCTAAACGGGACAGCGCCTCCCTAGCCAAAAACATTCAGTACTTCGGCGCCGGGACCCGGCTCTCAGTGCTGG	CCAGCGCACAGAGCAGGGGGACTCGGCCATGTATCTCTGTGCCAGCAGC-------GGGACAG---------AGCCAAAAACATTCAGTACTTCGGCGCCGGGACCCGGCTCTCAGTGCTGG	tumor	ChILI_29
43900	0	TRBV7-9	TRBJ1-6	ASSRNDSPLH	GCCAGCAGCCGAAATGATTCACCCCTCCAC		661	846	0	1507	0.00160875	80	1	NA	1	NA	CCAGCGCACAGAGCAGGGGGACTCGGCCATGTATCTCTGTGCCAGCAGCCGAAATGATTCACCCCTCCACTTTGGGAATGGGACCAGGCTCACTGTGACAG	CCAGCGCACAGAGCAGGGGGACTCGGCCATGTATCTCTGTGCCAGCAGC-------ATTCACCCCTCCACTTTGGGAATGGGACCAGGCTCACTGTGACAG	tumor	ChILI_29
43901	0	TRBV27	TRBJ1-1	ASSLSGREAF	GCCAGCAGTTTATCGGGTCGGGAAGCTTTC	TRBD2	787	697	0	1484	0.00158419	81	1	2	1	NA	CGCCCAGCCCCAACCAGACCTCTCTGTACTTCTGTGCCAGCAGTTTATCGGGTCGGGAAGCTTTCTTTGGACAAGGCACCAGACTCACAGTTGTAG	CGCCCAGCCCCAACCAGACCTCTCTGTACTTCTGTGCCAGCAGTTTATC----CGGGAAGCTTTCTTTGGACAAGGCACCAGACTCACAGTTGTAG	tumor	ChILI_29
43902	0	TRBV7-2	TRBJ2-5	ASSVTGGTQY	GCCAGCAGCGTGACAGGCGGGACCCAGTAC	TRBD1	728	756	0	1484	0.00158419	81	1	1	1	NA	CCAGCGCACACAGCAGGAGGACTCGGCCGTGTATCTCTGTGCCAGCAGCGTGACAGGCGGGACCCAGTACTTCGGGCCAGGCACGCGGCTCCTGGTGCTCG	CCAGCGCACACAGCAGGAGGACTCGGCCGTGTATCTCTGTGCCAGCAGC--GACAGG---GACCCAGTACTTCGGGCCAGGCACGCGGCTCCTGGTGCTCG	tumor	ChILI_29
43903	0	TRBV2	TRBJ2-7	ASIPSDSYEQY	GCCAGCATCCCTAGCGACTCCTACGAGCAGTAC	TRBD2	739	721	0	1460	0.00155857	83	1	1	1	NA	CCACAAAGCTGGAGGACTCAGCCATGTACTTCTGTGCCAGCATCCCTAGCGACTCCTACGAGCAGTACTTCGGGCCGGGCACCAGGCTCACGGTCACAG	CCACAAAGCTGGAGGACTCAGCCATGTACTTCTGTGCCAGCA---CTAGCG-CTCCTACGAGCAGTACTTCGGGCCGGGCACCAGGCTCACGGTCACAG	tumor	ChILI_29
43904	0	TRBV7-9	TRBJ1-5	ASSLAPSNQPQH	GCCAGCAGCTTAGCACCATCGAATCAGCCCCAGCAT		616	843	0	1459	0.0015575	84	1	NA	1	NA	CCAGCGCACAGAGCAGGGGGACTCGGCCATGTATCTCTGTGCCAGCAGCTTAGCACCATCGAATCAGCCCCAGCATTTTGGTGATGGGACTCGACTCTCCATCCTAG	CCAGCGCACAGAGCAGGGGGACTCGGCCATGTATCTCTGTGCCAGCAGCTTAGC-------AATCAGCCCCAGCATTTTGGTGATGGGACTCGACTCTCCATCCTAG	tumor	ChILI_29
43905	0	TRBV19	TRBJ2-1	ASSLGLAGASEQF	GCCAGTAGTTTGGGACTAGCGGGAGCGAGTGAGCAGTTC	TRBD2	913	531	0	1444	0.00154149	85	1	2	1	NA	CGGCCCAAAAGAACCCGACAGCTTTCTATCTCTGTGCCAGTAGTTTGGGACTAGCGGGAGCGAGTGAGCAGTTCTTCGGGCCAGGGACACGGCTCACCGTGCTAG	CGGCCCAAAAGAACCCGACAGCTTTCTATCTCTGTGCCAGTAGT--GGGACTAGCGGGAG----TGAGCAGTTCTTCGGGCCAGGGACACGGCTCACCGTGCTAG	tumor	ChILI_29
43906	0	TRBV6-2	TRBJ1-2	ASSYSHPRYGYT	GCCAGCAGTTACTCACATCCACGCTATGGCTACACC		686	749	0	1435	0.00153188	86	1	NA	1	NA	GCTCCCTCCCAAACATCTGTGTACTTCTGTGCCAGCAGTTACTCACATCCACGCTATGGCTACACCTTCGGTTCGGGGACCAGGTTAACCGTTGTAG	GCTCCCTCCCAAACATCTGTGTACTTCTGTGCCAGCAGTTACTC---------CTATGGCTACACCTTCGGTTCGGGGACCAGGTTAACCGTTGTAG	tumor	ChILI_29
43907	0	TRBV7-2	TRBJ2-5	ASLGERQTQY	GCCAGCTTAGGCGAAAGACAGACCCAGTAC	TRBD1	666	743	0	1409	0.00150413	87	1	1	1	NA	CCAGCGCACACAGCAGGAGGACTCGGCCGTGTATCTCTGTGCCAGCTTAGGCGAAAGACAGACCCAGTACTTCGGGCCAGGCACGCGGCTCCTGGTGCTCG	CCAGCGCACACAGCAGGAGGACTCGGCCGTGTATCTCTGTGCCAGC----------GACAGACCCAGTACTTCGGGCCAGGCACGCGGCTCCTGGTGCTCG	tumor	ChILI_29
43908	0	TRBV7-2	TRBJ1-6	ASSSGGAGSYNSPLH	GCCAGCAGCTCAGGGGGAGCTGGATCCTATAATTCACCCCTCCAC	TRBD1	750	653	0	1403	0.00149772	88	1	1	2	NA	CCAGCGCACACAGCAGGAGGACTCGGCCGTGTATCTCTGTGCCAGCAGCTCAGGGGGAGCTGGATCCTATAATTCACCCCTCCACTTTGGGAACGGGACCAGGCTCACTGTGACAG	CCAGCGCACACAGCAGGAGGACTCGGCCGTGTATCTCTGTGCCAGCAGCTCAGGGGG-------TCCTATAATTCACCCCTCCACTTTGGGAACGGGACCAGGCTCACTGTGACAG	tumor	ChILI_29
43909	0	TRBV7-2	TRBJ1-2	ASSLDGNYGYT	GCCAGCAGCCTAGACGGGAACTATGGCTACACC	TRBD2	1045	349	0	1394	0.00148812	89	1	2	1	NA	CCAGCGCACACAGCAGGAGGACTCGGCCGTGTATCTCTGTGCCAGCAGCCTAGACGGGAACTATGGCTACACCTTCGGTTCGGGGACCAGGTTAACCGTTGTAG	CCAGCGCACACAGCAGGAGGACTCGGCCGTGTATCTCTGTGCCAGCAGC-----CGGGAACTATGGCTACACCTTCGGTTCGGGGACCAGGTTAACCGTTGTAG	tumor	ChILI_29
43910	0	TRBV25-1	TRBJ2-5	ASSVTETQY	GCCAGCAGTGTCACCGAGACCCAGTAC		625	767	0	1392	0.00148598	90	1	NA	1	NA	GCCAGGCCCTCACATACCTCTCAGTACCTCTGTGCCAGCAGTGTCACCGAGACCCAGTACTTCGGGCCAGGCACGCGGCTCCTGGTGCTCG	GCCAGGCCCTCACATACCTCTCAGTACCTCTGTGCCAGCAGTG-----GAGACCCAGTACTTCGGGCCAGGCACGCGGCTCCTGGTGCTCG	tumor	ChILI_29
43911	0	TRBV7-2	TRBJ1-2	ASSPLRGAYGYT	GCCAGCAGCCCACTTAGAGGCGCCTATGGCTACACC		836	550	0	1386	0.00147958	91	1	NA	1	NA	CCAGCGCACACAGCAGGAGGACTCGGCCGTGTATCTCTGTGCCAGCAGCCCACTTAGAGGCGCCTATGGCTACACCTTCGGTTCGGGGACCAGGTTAACCGTTGTAG	CCAGCGCACACAGCAGGAGGACTCGGCCGTGTATCTCTGTGCCAGCAGC--------------CTATGGCTACACCTTCGGTTCGGGGACCAGGTTAACCGTTGTAG	tumor	ChILI_29
43912	0	TRBV7-6	TRBJ2-1	ASSQEEGAYEQF	GCCAGCAGCCAGGAGGAGGGGGCCTATGAGCAGTTC	TRBD1	698	685	0	1383	0.00147637	92	1	1	1	NA	CCAGCGCACAGAGCAGCGGGACTCGGCCATGTATCGCTGTGCCAGCAGCCAGGAGGAGGGGGCCTATGAGCAGTTCTTCGGGCCAGGGACACGGCTCACCGTGCTAG	CCAGCGCACAGAGCAGCGGGACTCGGCCATGTATCGCTGTGCCAGCAGC-------AGGGGGC--ATGAGCAGTTCTTCGGGCCAGGGACACGGCTCACCGTGCTAG	tumor	ChILI_29
43913	0	TRBV28	TRBJ2-7	ASGPYEQY	GCCAGTGGTCCCTACGAGCAGTAC	TRBD1	662	704	0	1366	0.00145823	93	1	1	1	NA	CCGCCAGCACCAACCAGACATCTATGTACCTCTGTGCCAGTGGTCCCTACGAGCAGTACTTCGGGCCGGGCACCAGGCTCACGGTCACAG	CCGCCAGCACCAACCAGACATCTATGTACCTCTGTGCCAG--GTCCCTACGAGCAGTACTTCGGGCCGGGCACCAGGCTCACGGTCACAG	tumor	ChILI_29
43914	0	TRBV6-1	TRBJ1-5	ASSPTTSRVGPQH	GCCAGCAGCCCGACCACGTCGAGGGTCGGTCCCCAGCAT	TRBD2	738	623	0	1361	0.00145289	94	1	2	1	NA	CGGCTGCTCCCTCCCAGACATCTGTGTACTTCTGTGCCAGCAGCCCGACCACGTCGAGGGTCGGTCCCCAGCATTTTGGTGATGGGACTCGACTCTCCATCCTAG	CGGCTGCTCCCTCCCAGACATCTGTGTACTTCTGTGCCAGCAG------------GAGGG-----CCCCAGCATTTTGGTGATGGGACTCGACTCTCCATCCTAG	tumor	ChILI_29
43915	0	TRBV6-4	TRBJ2-7	ASFRPEQY	GCCAGCTTTCGTCCGGAGCAGTAC		645	715	0	1360	0.00145182	95	1	NA	1	NA	GGCGTCTGCTGTACCCTCTCAGACATCTGTGTACTTCTGTGCCAGCTTTCGTCCGGAGCAGTACTTCGGGCCGGGCACCAGGCTCACGGTCACAG	GGCGTCTGCTGTACCCTCTCAGACATCTGTGTACTTCTGTGCCAGC---------GAGCAGTACTTCGGGCCGGGCACCAGGCTCACGGTCACAG	tumor	ChILI_29
43916	0	TRBV4-3	TRBJ2-3	ASSQEGITDTQY	GCCAGCAGCCAAGAAGGGATCACAGATACGCAGTAT		683	655	0	1338	0.00142834	96	1	NA	1	NA	GCAGCCAGAAGACTCGGCCCTGTATCTCTGCGCCAGCAGCCAAGAAGGGATCACAGATACGCAGTATTTTGGCCCAGGCACCCGGCTGACAGTGCTCG	GCAGCCAGAAGACTCGGCCCTGTATCTCTGCGCCAGCAGCCAAGA------CACAGATACGCAGTATTTTGGCCCAGGCACCCGGCTGACAGTGCTCG	tumor	ChILI_29
43917	0	TRBV7-2	TRBJ1-2	ASSGTGEGGYT	GCCAGCAGCGGGACCGGGGAGGGAGGCTACACC	TRBD2	744	561	0.02	1305	0.00139311	97	1	2	1	NA	CCAGCGCACACAGCAGGAGGACTCGGCCGTTTATCTCTGTGCCAGCAGCGGGACCGGGGAGGGAGGCTACACCTTCGGTTCGGGGACCAGGTTAACCGTTGTAG	CCAGCGCACACAGCAGGAGGACTCGGCCGTGTATCTCTGTGCCAGCAGC-------GGGAGGG-GGCTACACCTTCGGTTCGGGGACCAGGTTAACCGTTGTAG	tumor	ChILI_29
43918	0	TRBV10-3	TRBJ2-1	AISDPDNEQF	GCCATCAGTGACCCCGACAATGAGCAGTTC		698	590	0	1288	0.00137496	98	1	NA	1	NA	ACCAGCTCCCAGACATCTGTGTACTTCTGTGCCATCAGTGACCCCGACAATGAGCAGTTCTTCGGGCCAGGGACACGGCTCACCGTGCTAG	ACCAGCTCCCAGACATCTGTGTACTTCTGTGCCATCAGTGA-----ACAATGAGCAGTTCTTCGGGCCAGGGACACGGCTCACCGTGCTAG	tumor	ChILI_29
43919	0	TRBV7-6	TRBJ1-1	ASSLEVRGPEAF	GCCAGCAGCTTAGAAGTTAGGGGGCCCGAAGCTTTC	TRBD1	690	594	0	1284	0.00137069	99	1	1	1	NA	CCAGCGCACAGAGCAGCGGGACTCGGCCATGTATCGCTGTGCCAGCAGCTTAGAAGTTAGGGGGCCCGAAGCTTTCTTTGGACAAGGCACCAGACTCACAGTTGTAG	CCAGCGCACAGAGCAGCGGGACTCGGCCATGTATCGCTGTGCCAGCAGCTTAG-----AGGGGGC--GAAGCTTTCTTTGGACAAGGCACCAGACTCACAGTTGTAG	tumor	ChILI_29
43920	0	TRBV7-2	TRBJ2-1	ASSLGSGGAHEQF	GCCAGCAGCTTAGGTAGCGGGGGGGCTCATGAGCAGTTC	TRBD2	964	308	0	1272	0.00135788	100	1	1	1	NA	CCAGCGCACACAGCAGGAGGACTCGGCCGTGTATCTCTGTGCCAGCAGCTTAGGTAGCGGGGGGGCTCATGAGCAGTTCTTCGGGCCAGGGACACGGCTCACCGTGCTAG	CCAGCGCACACAGCAGGAGGACTCGGCCGTGTATCTCTGTGCCAGCAGCTTAG-TAGCGGGGGGG---ATGAGCAGTTCTTCGGGCCAGGGACACGGCTCACCGTGCTAG	tumor	ChILI_29
43921	0	TRBV7-2	TRBJ2-5	ASSLGERQTQY	GCCAGCAGCTTAGGTGAAAGACAGACCCAGTAC	TRBD1	596	660	0	1256	0.0013408	101	1	1	1	NA	CCAGCGCACACAGCAGGAGGACTCGGCCGTGTATCTCTGTGCCAGCAGCTTAGGTGAAAGACAGACCCAGTACTTCGGGCCAGGCACGCGGCTCCTGGTGCTCG	CCAGCGCACACAGCAGGAGGACTCGGCCGTGTATCTCTGTGCCAGCAGCTTAG------GACAGACCCAGTACTTCGGGCCAGGCACGCGGCTCCTGGTGCTCG	tumor	ChILI_29
43922	0	TRBV7-9	TRBJ2-5	ASSIQETQY	GCCAGCAGCATCCAAGAGACCCAGTAC		629	626	0	1255	0.00133973	102	1	NA	1	NA	CCAGCGCACAGAGCAGGGGGACTCGGCCATGTATCTCTGTGCCAGCAGCATCCAAGAGACCCAGTACTTCGGGCCAGGCACGCGGCTCCTGGTGCTCG	CCAGCGCACAGAGCAGGGGGACTCGGCCATGTATCTCTGTGCCAGCAGC--CCAAGAGACCCAGTACTTCGGGCCAGGCACGCGGCTCCTGGTGCTCG	tumor	ChILI_29
43923	0	TRBV7-9	TRBJ1-1	ASSLVSPRAF	GCCAGCAGCTTGGTGTCGCCACGAGCTTTC		657	589	0	1246	0.00133012	103	1	NA	1	NA	CCAGCGCACAGAGCAGGGGGACTCGGCCATGTATCTCTGTGCCAGCAGCTTGGTGTCGCCACGAGCTTTCTTTGGACAAGGCACCAGACTCACAGTTGTAG	CCAGCGCACAGAGCAGGGGGACTCGGCCATGTATCTCTGTGCCAGCAGCTT------------AGCTTTCTTTGGACAAGGCACCAGACTCACAGTTGTAG	tumor	ChILI_29
43924	0	TRBV7-9	TRBJ2-1	ASSPYNEQF	GCCAGCAGCCCCTACAATGAGCAGTTC		646	593	0	1239	0.00132265	104	1	NA	1	NA	CCAGCGCACAGAGCAGGGGGACTCGGCCATGTATCTCTGTGCCAGCAGCCCCTACAATGAGCAGTTCTTCGGGCCAGGGACACGGCTCACCGTGCTAG	CCAGCGCACAGAGCAGGGGGACTCGGCCATGTATCTCTGTGCCAGCAGC-CCTACAATGAGCAGTTCTTCGGGCCAGGGACACGGCTCACCGTGCTAG	tumor	ChILI_29
43925	0	TRBV7-2	TRBJ2-5	ASSLAGPYQETQY	GCCAGCAGCTTAGCAGGGCCCTACCAAGAGACCCAGTAC	TRBD1	585	635	0	1220	0.00130237	105	1	1	1	NA	CCAGCGCACACAGCAGGAGGACTCGGCCGTGTATCTCTGTGCCAGCAGCTTAGCAGGGCCCTACCAAGAGACCCAGTACTTCGGGCCAGGCACGCGGCTCCTGGTGCTCG	CCAGCGCACACAGCAGGAGGACTCGGCCGTGTATCTCTGTGCCAGCAGCTTAGCAGGG----ACCAAGAGACCCAGTACTTCGGGCCAGGCACGCGGCTCCTGGTGCTCG	tumor	ChILI_29
43926	0	TRBV20-1	TRBJ1-5	SARGPATANQPQH	AGTGCTAGGGGGCCAGCGACAGCTAATCAGCCCCAGCAT	TRBD1	466	742	0	1208	0.00128956	106	1	1	1	NA	GCCCATCCTGAAGACAGCAGCTTCTACATCTGCAGTGCTAGGGGGCCAGCGACAGCTAATCAGCCCCAGCATTTTGGTGATGGGACTCGACTCTCCATCCTAG	GCCCATCCTGAAGACAGCAGCTTCTACATCTGCAGTGCTAGGGGGC-----------AATCAGCCCCAGCATTTTGGTGATGGGACTCGACTCTCCATCCTAG	tumor	ChILI_29
43927	0	TRBV10-3	TRBJ1-2	AISESRTDSDGYT	GCCATCAGTGAGTCGCGGACAGACAGCGATGGCTACACC	TRBD1	718	483	0	1201	0.00128209	107	1	1	1	NA	ACCAGCTCCCAGACATCTGTGTACTTCTGTGCCATCAGTGAGTCGCGGACAGACAGCGATGGCTACACCTTCGGTTCGGGGACCAGGTTAACCGTTGTAG	ACCAGCTCCCAGACATCTGTGTACTTCTGTGCCATCAGTGAGTC--GGACAG------ATGGCTACACCTTCGGTTCGGGGACCAGGTTAACCGTTGTAG	tumor	ChILI_29
43928	0	TRBV7-9	TRBJ1-5	ASSLEAFQPQH	GCCAGCAGCTTAGAGGCCTTTCAGCCCCAGCAT		489	709	0	1198	0.00127888	108	1	NA	1	NA	CCAGCGCACAGAGCAGGGGGACTCGGCCATGTATCTCTGTGCCAGCAGCTTAGAGGCCTTTCAGCCCCAGCATTTTGGTGATGGGACTCGACTCTCCATCCTAG	CCAGCGCACAGAGCAGGGGGACTCGGCCATGTATCTCTGTGCCAGCAGCTTAG-------TCAGCCCCAGCATTTTGGTGATGGGACTCGACTCTCCATCCTAG	tumor	ChILI_29
43929	0	TRBV7-2	TRBJ2-5	ASSFSGRASETQY	GCCAGCAGCTTTAGCGGGAGGGCCAGCGAGACCCAGTAC	TRBD2	576	620	0	1196	0.00127675	109	1	2	1	NA	CCAGCGCACACAGCAGGAGGACTCGGCCGTGTATCTCTGTGCCAGCAGCTTTAGCGGGAGGGCCAGCGAGACCCAGTACTTCGGGCCAGGCACGCGGCTCCTGGTGCTCG	CCAGCGCACACAGCAGGAGGACTCGGCCGTGTATCTCTGTGCCAGCAGCTTTAGCGGGAGGG-----GAGACCCAGTACTTCGGGCCAGGCACGCGGCTCCTGGTGCTCG	tumor	ChILI_29
43930	0	TRBV6-2	TRBJ2-5	ASSGYLRLTEETQY	GCCAGCAGCGGGTACTTGCGGCTCACGGAAGAGACCCAGTAC	TRBD2	450	731	0	1181	0.00126074	110	1	1	1	NA	GCTCCCTCCCAAACATCTGTGTACTTCTGTGCCAGCAGCGGGTACTTGCGGCTCACGGAAGAGACCCAGTACTTCGGGCCAGGCACGCGGCTCCTGGTGCTCG	GCTCCCTCCCAAACATCTGTGTACTTCTGTGCCAGCAGCGGG----------------AAGAGACCCAGTACTTCGGGCCAGGCACGCGGCTCCTGGTGCTCG	tumor	ChILI_29
43931	0	TRBV2	TRBJ1-2	ASSEMPRLDR	GCCAGCAGTGAAATGCCCCGTCTAGACCGC		496	673	0	1169	0.00124793	111	1	NA	1	NA	CCACAAAGCTGGAGGACTCAGCCATGTACTTCTGTGCCAGCAGTGAAATGCCCCGTCTAGACCGCTTCGGTTCGGGGACCAGGTTAACCGTTGTAG	CCACAAAGCTGGAGGACTCAGCCATGTACTTCTGTGCCAGCAGTGAA-----------------CTTCGGTTCGGGGACCAGGTTAACCGTTGTAG	tumor	ChILI_29
43932	0	TRBV6-1	TRBJ2-2	ASSPAGANTGELF	GCCAGCAGTCCAGCGGGGGCGAACACCGGGGAGCTGTTT	TRBD2	576	585	0	1161	0.00123938	112	1	1	1	NA	CGGCTGCTCCCTCCCAGACATCTGTGTACTTCTGTGCCAGCAGTCCAGCGGGGGCGAACACCGGGGAGCTGTTTTTTGGAGAAGGCTCTAGGCTGACCGTACTGG	CGGCTGCTCCCTCCCAGACATCTGTGTACTTCTGTGCCAGCAGT--AGCGGGGGCGAACACCGGGGAGCTGTTTTTTGGAGAAGGCTCTAGGCTGACCGTACTGG	tumor	ChILI_29
43933	0	TRBV7-2	TRBJ2-1	ASSLLGEQF	GCCAGCAGCTTATTGGGAGAGCAGTTC	TRBD2	675	479	0	1154	0.00123191	113	1	2	1	NA	CCAGCGCACACAGCAGGAGGACTCGGCCGTGTATCTCTGTGCCAGCAGCTTATTGGGAGAGCAGTTCTTCGGGCCAGGGACACGGCTCACCGTGCTAG	CCAGCGCACACAGCAGGAGGACTCGGCCGTGTATCTCTGTGCCAGCAGCTTA--GGGAGAGCAGTTCTTCGGGCCAGGGACACGGCTCACCGTGCTAG	tumor	ChILI_29
43934	0	TRBV6-1	TRBJ2-1	ASGPLRAEQF	GCCAGCGGACCTTTAAGGGCTGAGCAGTTC		612	535	0	1147	0.00122444	114	1	NA	1	NA	GCTCCCTCCCAGACATCTGTGTACTTCTGTGCCAGCGGACCTTTAAGGGCTGAGCAGTTCTTCGGGCCAGGGACACGGCTCACCGTGCTAG	GCTCCCTCCCAGACATCTGTGTACTTCTGTGCCAGC--------------TGAGCAGTTCTTCGGGCCAGGGACACGGCTCACCGTGCTAG	tumor	ChILI_29
43935	0	TRBV27	TRBJ2-7	ASSRQGSYEQY	GCCAGCAGTCGACAGGGGAGCTACGAGCAGTAC	TRBD1	558	581	0	1139	0.0012159	115	1	1	1	NA	CGCCCAGCCCCAACCAGACCTCTCTGTACTTCTGTGCCAGCAGTCGACAGGGGAGCTACGAGCAGTACTTCGGGCCGGGCACCAGGCTCACGGTCACAG	CGCCCAGCCCCAACCAGACCTCTCTGTACTTCTGTGCCAGCAGT-GACAGGGG--CTACGAGCAGTACTTCGGGCCGGGCACCAGGCTCACGGTCACAG	tumor	ChILI_29
43936	0	TRBV20-1	TRBJ2-2	SASGDLLTGELF	AGTGCTAGTGGTGACTTACTCACCGGGGAGCTGTTT		483	646	0	1129	0.00120522	116	4	NA	1	NA	GCCCATCCTGAAGACAGCAGCTTCTACATCTGCAGTGCTAGTGGTGACTTACTCACCGGGGAGCTGTTTTTTGGAGAAGGCTCTAGGCTGACCGTACTGG	GCCCATCCTGAAGACAGCAGCTTCTACATCTGCAGTGCTAGT-----------CACCGGGGAGCTGTTTTTTGGAGAAGGCTCTAGGCTGACCGTACTGG	tumor	ChILI_29
43937	0	TRBV7-2	TRBJ1-5	ASSRQGVDQPQH	GCCAGCAGCCGTCAGGGGGTGGACCAGCCCCAGCAT	TRBD1	559	559	0	1118	0.00119348	117	1	1	1	NA	CCAGCGCACACAGCAGGAGGACTCGGCCGTGTATCTCTGTGCCAGCAGCCGTCAGGGGGTGGACCAGCCCCAGCATTTTGGTGATGGGACTCGACTCTCCATCCTAG	CCAGCGCACACAGCAGGAGGACTCGGCCGTGTATCTCTGTGCCAGCAGC---CAGGGGG-----CAGCCCCAGCATTTTGGTGATGGGACTCGACTCTCCATCCTAG	tumor	ChILI_29
43938	0	TRBV6-1	TRBJ1-5	ASSGQVSNQPQH	GCCAGCAGTGGACAGGTTAGCAATCAGCCCCAGCAT	TRBD1	428	687	0	1115	0.00119028	118	1	1	1	NA	GCTCCCTCCCAGACATCTGTGTACTTCTGTGCCAGCAGTGGACAGGTTAGCAATCAGCCCCAGCATTTTGGTGATGGGACTCGACTCTCCATCCTAG	GCTCCCTCCCAGACATCTGTGTACTTCTGTGCCAGCAGTGGACAGG-TAGCAATCAGCCCCAGCATTTTGGTGATGGGACTCGACTCTCCATCCTAG	tumor	ChILI_29
43939	0	TRBV7-2	TRBJ2-1	ASSLEQTGNEQF	GCCAGCAGCTTAGAACAGACTGGGAATGAGCAGTTC		585	527	0	1112	0.00118708	119	1	NA	1	NA	CCAGCGCACACAGCAGGAGGACTCGGCCGTGTATCTCTGTGCCAGCAGCTTAGAACAGACTGGGAATGAGCAGTTCTTCGGGCCAGGGACACGGCTCACCGTGCTAG	CCAGCGCACACAGCAGGAGGACTCGGCCGTGTATCTCTGTGCCAGCAGCTTAG-----------AATGAGCAGTTCTTCGGGCCAGGGACACGGCTCACCGTGCTAG	tumor	ChILI_29
43940	0	TRBV20-1	TRBJ1-2	SATGGSNYGYT	AGTGCTACAGGGGGTTCGAACTATGGCTACACC	TRBD1	643	468	0	1111	0.00118601	120	1	1	1	NA	GCCCATCCTGAAGACAGCAGCTTCTACATCTGCAGTGCTACAGGGGGTTCGAACTATGGCTACACCTTCGGTTCGGGGACCAGGTTAACCGTTGTAG	GCCCATCCTGAAGACAGCAGCTTCTACATCTGCAGTGCTACAGGGGG----AACTATGGCTACACCTTCGGTTCGGGGACCAGGTTAACCGTTGTAG	tumor	ChILI_29
43941	0	TRBV20-1	TRBJ1-5	SADTGDRGNQPQH	AGTGCTGACACGGGGGACAGGGGCAATCAGCCCCAGCAT	TRBD1	519	573	0	1092	0.00116573	121	1	1	1	NA	GCCCATCCTGAAGACAGCAGCTTCTACATCTGCAGTGCTGACACGGGGGACAGGGGCAATCAGCCCCAGCATTTTGGTGATGGGACTCGACTCTCCATCCTAG	GCCCATCCTGAAGACAGCAGCTTCTACATCTGCAGTGCT-------GGGACAGGGGCAATCAGCCCCAGCATTTTGGTGATGGGACTCGACTCTCCATCCTAG	tumor	ChILI_29
43942	0	TRBV10-3	TRBJ2-2	AIRGTGELF	GCCATCAGGGGCACCGGGGAGCTGTTT	TRBD1	432	648	0	1080	0.00115292	122	1	1	1	NA	ACCAGCTCCCAGACATCTGTGTACTTCTGTGCCATCAGGGGCACCGGGGAGCTGTTTTTTGGAGAAGGCTCTAGGCTGACCGTACTGG	ACCAGCTCCCAGACATCTGTGTACTTCTGTGCCATCAGGGGCACCGGGGAGCTGTTTTTTGGAGAAGGCTCTAGGCTGACCGTACTGG	tumor	ChILI_29
43943	0	TRBV28	TRBJ2-7	ASSLPGQGKYEQY	GCCAGCAGTTTACCGGGACAGGGAAAGTACGAGCAGTAC	TRBD1	540	531	0	1071	0.00114331	123	1	1	1	NA	CCGCCAGCACCAACCAGACATCTATGTACCTCTGTGCCAGCAGTTTACCGGGACAGGGAAAGTACGAGCAGTACTTCGGGCCGGGCACCAGGCTCACGGTCACAG	CCGCCAGCACCAACCAGACATCTATGTACCTCTGTGCCAGCAGTTTA--GGGACAGGG----TACGAGCAGTACTTCGGGCCGGGCACCAGGCTCACGGTCACAG	tumor	ChILI_29
43944	0	TRBV28	TRBJ2-7	ATRDSSYEQY	GCCACCCGGGACAGCTCCTACGAGCAGTAC	TRBD1	633	432	0	1065	0.0011369	124	1	1	1	NA	CCGCCAGCACCAACCAGACATCTATGTACCTCTGTGCCACCCGGGACAGCTCCTACGAGCAGTACTTCGGGCCGGGCACCAGGCTCACGGTCACAG	CCGCCAGCACCAACCAGACATCTATGTACCTCTGTGCCA---GGGACAGCTCCTACGAGCAGTACTTCGGGCCGGGCACCAGGCTCACGGTCACAG	tumor	ChILI_29
43945	0	TRBV27	TRBJ2-7	ASSAGTSYEQY	GCCAGCAGCGCCGGGACAAGCTACGAGCAGTAC	TRBD1	508	556	0	1064	0.00113584	125	1	1	1	NA	CGCCCAGCCCCAACCAGACCTCTCTGTACTTCTGTGCCAGCAGCGCCGGGACAAGCTACGAGCAGTACTTCGGGCCGGGCACCAGGCTCACGGTCACAG	CGCCCAGCCCCAACCAGACCTCTCTGTACTTCTGTGCCAGCAG----GGGACA--CTACGAGCAGTACTTCGGGCCGGGCACCAGGCTCACGGTCACAG	tumor	ChILI_29
43946	0	TRBV7-9	TRBJ1-1	ASSLALNTEAF	GCCAGCAGCTTAGCACTAAACACTGAAGCTTTC		562	501	0.019	1063	0.00113477	126	1	NA	1	NA	CCAGCGCACAGAGCAGGGGGACTCGGCCATGTATCCCTGTGCCAGCAGCTTAGCACTAAACACTGAAGCTTTCTTTGGACAAGGCACCAGACTCACAGTTGTAG	CCAGCGCACAGAGCAGGGGGACTCGGCCATGTATCTCTGTGCCAGCAGCTTAGC----AACACTGAAGCTTTCTTTGGACAAGGCACCAGACTCACAGTTGTAG	tumor	ChILI_29
43947	0	TRBV7-8	TRBJ2-5	ASSLALETQY	GCCAGCAGCTTAGCGCTGGAGACCCAGTAC		684	378	0	1062	0.0011337	127	1	NA	1	NA	CCAGCGCACACAGCAGGAGGACTCCGCCGTGTATCTCTGTGCCAGCAGCTTAGCGCTGGAGACCCAGTACTTCGGGCCAGGCACGCGGCTCCTGGTGCTCG	CCAGCGCACACAGCAGGAGGACTCCGCCGTGTATCTCTGTGCCAGCAGCTTAGC----GAGACCCAGTACTTCGGGCCAGGCACGCGGCTCCTGGTGCTCG	tumor	ChILI_29
43948	0	TRBV7-9	TRBJ1-5	ASSLEGTFQPQH	GCCAGCAGCTTAGAGGGGACCTTTCAGCCCCAGCAT	TRBD1	441	618	0	1059	0.0011305	128	1	1	1	NA	CCAGCGCACAGAGCAGGGGGACTCGGCCATGTATCTCTGTGCCAGCAGCTTAGAGGGGACCTTTCAGCCCCAGCATTTTGGTGATGGGACTCGACTCTCCATCCTAG	CCAGCGCACAGAGCAGGGGGACTCGGCCATGTATCTCTGTGCCAGCAGCTTAGAGGGG-----TCAGCCCCAGCATTTTGGTGATGGGACTCGACTCTCCATCCTAG	tumor	ChILI_29
43949	0	TRBV27	TRBJ1-2	ASRLKDRGGYT	GCCAGCAGGTTAAAGGACAGGGGTGGCTACACC	TRBD1	577	482	0	1059	0.0011305	128	1	1	1	NA	CGCCCAGCCCCAACCAGACCTCTCTGTACTTCTGTGCCAGCAGGTTAAAGGACAGGGGTGGCTACACCTTCGGTTCGGGGACCAGGTTAACCGTTGTAG	CGCCCAGCCCCAACCAGACCTCTCTGTACTTCTGTGCCAGCAG------GGACAGGGGTGGCTACACCTTCGGTTCGGGGACCAGGTTAACCGTTGTAG	tumor	ChILI_29
43950	0	TRBV7-2	TRBJ2-5	ASSLGAGGRETQY	GCCAGCAGCTTAGGAGCGGGGGGGCGTGAGACCCAGTAC	TRBD2	522	520	0	1042	0.00111235	130	1	1	1	NA	CCAGCGCACACAGCAGGAGGACTCGGCCGTGTATCTCTGTGCCAGCAGCTTAGGAGCGGGGGGGCGTGAGACCCAGTACTTCGGGCCAGGCACGCGGCTCCTGGTGCTCG	CCAGCGCACACAGCAGGAGGACTCGGCCGTGTATCTCTGTGCCAGCAGCTTAG-AGCGGGGGGG---GAGACCCAGTACTTCGGGCCAGGCACGCGGCTCCTGGTGCTCG	tumor	ChILI_29
43951	0	TRBV7-2	TRBJ2-1	ASSSLVDEQF	GCCAGCAGCTCCTTAGTAGATGAGCAGTTC		547	473	0	1020	0.00108887	131	1	NA	1	NA	CCAGCGCACACAGCAGGAGGACTCGGCCGTGTATCTCTGTGCCAGCAGCTCCTTAGTAGATGAGCAGTTCTTCGGGCCAGGGACACGGCTCACCGTGCTAG	CCAGCGCACACAGCAGGAGGACTCGGCCGTGTATCTCTGTGCCAGCAGCT---------ATGAGCAGTTCTTCGGGCCAGGGACACGGCTCACCGTGCTAG	tumor	ChILI_29
43952	0	TRBV10-3	TRBJ1-1	AITKGTEAF	GCCATCACCAAGGGCACTGAAGCTTTC		484	533	0	1017	0.00108566	132	1	NA	1	NA	ACCAGCTCCCAGACATCTGTGTACTTCTGTGCCATCACCAAGGGCACTGAAGCTTTCTTTGGACAAGGCACCAGACTCACAGTTGTAG	ACCAGCTCCCAGACATCTGTGTACTTCTGTGCCATCA-------CACTGAAGCTTTCTTTGGACAAGGCACCAGACTCACAGTTGTAG	tumor	ChILI_29
43953	3	TRBV7-8	TRBJ2-5	ASSGRQETQY	GCCAGCAGTGGACGGCAAGAGACCCAGTAC		754	247	0	1001	0.00106858	133	1	NA	1	NA	CCAGCGCACACAGCAGGAGGACTCCGCCGTGTATCTCTGTGCCAGCAGTGGACGGCAAGAGACCCAGTACTTCGGGCCAGGCACGCGGCTCCTGGTGCTCG	CCAGCGCACACAGCAGGAGGACTCCGCCGTGTATCTCTGTGCCAGCAG-------CAAGAGACCCAGTACTTCGGGCCAGGCACGCGGCTCCTGGTGCTCG	tumor	ChILI_29
43954	0	TRBV5-5	TRBJ1-5	ASSEGYSNQPQH	GCCAGCAGCGAGGGGTATAGCAATCAGCCCCAGCAT	TRBD1	383	606	0	989	0.00105577	134	1	1	1	NA	GCTGGGGGACTCGGCCCTGTATCTCTGTGCCAGCAGCGAGGGGTATAGCAATCAGCCCCAGCATTTTGGTGATGGGACTCGACTCTCCATCCTAG	GCTGGGGGACTCGGCCCTGTATCTCTGTGCCAGCAGC-AGGGG--TAGCAATCAGCCCCAGCATTTTGGTGATGGGACTCGACTCTCCATCCTAG	tumor	ChILI_29
43955	0	TRBV2	TRBJ2-5	ASSGGREETQY	GCCAGCAGTGGAGGACGTGAAGAGACCCAGTAC	TRBD2	489	499	0	988	0.0010547	135	1	2	1	NA	CCACAAAGCTGGAGGACTCAGCCATGTACTTCTGTGCCAGCAGTGGAGGACGTGAAGAGACCCAGTACTTCGGGCCAGGCACGCGGCTCCTGGTGCTCG	CCACAAAGCTGGAGGACTCAGCCATGTACTTCTGTGCCAGCAGTGGAGG-----AAGAGACCCAGTACTTCGGGCCAGGCACGCGGCTCCTGGTGCTCG	tumor	ChILI_29
43956	0	TRBV7-2	TRBJ1-1	ASSPPGVAEAF	GCCAGCAGTCCCCCCGGGGTCGCTGAAGCTTTC	TRBD2	438	548	0	986	0.00105257	136	1	1	1	NA	CCAGCGCACACAGCAGGAGGACTCGGCCGTGTATCTCTGTGCCAGCAGTCCCCCCGGGGTCGCTGAAGCTTTCTTTGGACAAGGCACCAGACTCACAGTTGTAG	CCAGCGCACACAGCAGGAGGACTCGGCCGTGTATCTCTGTGCCAGCAG------CGGGG---CTGAAGCTTTCTTTGGACAAGGCACCAGACTCACAGTTGTAG	tumor	ChILI_29
43957	0	TRBV29-1	TRBJ1-1	SVRFSATEAF	AGCGTTCGTTTTTCTGCCACTGAAGCTTTC		444	541	0	985	0.0010515	137	1	NA	1	NA	GAGCCCTGAAGACAGCAGCATATATCTCTGCAGCGTTCGTTTTTCTGCCACTGAAGCTTTCTTTGGACAAGGCACCAGACTCACAGTTGTAG	GAGCCCTGAAGACAGCAGCATATATCTCTGCAGCGTT-----------CACTGAAGCTTTCTTTGGACAAGGCACCAGACTCACAGTTGTAG	tumor	ChILI_29
43958	0	TRBV10-3	TRBJ2-5	AIARGDQETQY	GCCATCGCTCGAGGGGACCAAGAGACCCAGTAC	TRBD1	441	532	0	973	0.00103869	138	1	1	1	NA	ACCAGCTCCCAGACATCTGTGTACTTCTGTGCCATCGCTCGAGGGGACCAAGAGACCCAGTACTTCGGGCCAGGCACGCGGCTCCTGGTGCTCG	ACCAGCTCCCAGACATCTGTGTACTTCTGTGCCATC-----AGGGGACCAAGAGACCCAGTACTTCGGGCCAGGCACGCGGCTCCTGGTGCTCG	tumor	ChILI_29
43959	0	TRBV20-1	TRBJ1-1	SARDLYGGMNTEAF	AGTGCTAGGGACCTCTATGGCGGTATGAACACTGAAGCTTTC	TRBD1	507	466	0	973	0.00103869	138	1	1	1	NA	GCCCATCCTGAAGACAGCAGCTTCTACATCTGCAGTGCTAGGGACCTCTATGGCGGTATGAACACTGAAGCTTTCTTTGGACAAGGCACCAGACTCACAGTTGTAG	GCCCATCCTGAAGACAGCAGCTTCTACATCTGCAGTGCTAGGGAC-------------TGAACACTGAAGCTTTCTTTGGACAAGGCACCAGACTCACAGTTGTAG	tumor	ChILI_29
43960	0	TRBV6-1	TRBJ2-5	ASTPQVQETQY	GCCAGCACCCCTCAGGTCCAAGAGACCCAGTAC	TRBD1	421	542	0	963	0.00102802	140	1	1	1	NA	GCTCCCTCCCAGACATCTGTGTACTTCTGTGCCAGCACCCCTCAGGTCCAAGAGACCCAGTACTTCGGGCCAGGCACGCGGCTCCTGGTGCTCG	GCTCCCTCCCAGACATCTGTGTACTTCTGTGCCAGCACCCCT-----CCAAGAGACCCAGTACTTCGGGCCAGGCACGCGGCTCCTGGTGCTCG	tumor	ChILI_29
43961	0	TRBV6-5	TRBJ2-5	ASSWGLGQETQY	GCCAGCAGTTGGGGACTAGGCCAAGAGACCCAGTAC	TRBD2	544	411	0	955	0.00101948	141	1	1	1	NA	CGGCTGCTCCCTCCCAGACATCTGTGTACTTCTGTGCCAGCAGTTGGGGACTAGGCCAAGAGACCCAGTACTTCGGGCCAGGCACGCGGCTCCTGGTGCTCG	CGGCTGCTCCCTCCCAGACATCTGTGTACTTCTGTGCCAGCAGTT-GGGACTAG-CCAAGAGACCCAGTACTTCGGGCCAGGCACGCGGCTCCTGGTGCTCG	tumor	ChILI_29
43962	0	TRBV7-8	TRBJ2-7	ASSGGQSTYEQY	GCCAGCAGCGGGGGACAGAGCACCTACGAGCAGTAC	TRBD2	630	325	0	955	0.00101948	141	1	1	1	NA	CCAGCGCACACAGCAGGAGGACTCCGCCGTGTATCTCTGTGCCAGCAGCGGGGGACAGAGCACCTACGAGCAGTACTTCGGGCCGGGCACCAGGCTCACGGTCACAG	CCAGCGCACACAGCAGGAGGACTCCGCCGTGTATCTCTGTGCCAGCAGCGGGGG--------CCTACGAGCAGTACTTCGGGCCGGGCACCAGGCTCACGGTCACAG	tumor	ChILI_29
43963	0	TRBV6-5	TRBJ2-5	ASSFVGVETQY	GCCAGCAGTTTTGTAGGGGTGGAGACCCAGTAC	TRBD1	575	373	0	948	0.001012	143	1	1	1	NA	CGGCTGCTCCCTCCCAGACATCTGTGTACTTCTGTGCCAGCAGTTTTGTAGGGGTGGAGACCCAGTACTTCGGGCCAGGCACGCGGCTCCTGGTGCTCG	CGGCTGCTCCCTCCCAGACATCTGTGTACTTCTGTGCCAGCAGTT----AGGGG--GAGACCCAGTACTTCGGGCCAGGCACGCGGCTCCTGGTGCTCG	tumor	ChILI_29
43964	0	TRBV7-2	TRBJ1-2	ASSHGQAMNYGYT	GCCAGCAGCCACGGACAGGCGATGAATTATGGCTACACC	TRBD1	519	428	0	947	0.00101094	144	1	1	1	NA	CCAGCGCACACAGCAGGAGGACTCGGCCGTGTATCTCTGTGCCAGCAGCCACGGACAGGCGATGAATTATGGCTACACCTTCGGTTCGGGGACCAGGTTAACCGTTGTAG	CCAGCGCACACAGCAGGAGGACTCGGCCGTGTATCTCTGTGCCAGCAGC---GGACAGG--------TATGGCTACACCTTCGGTTCGGGGACCAGGTTAACCGTTGTAG	tumor	ChILI_29
43965	0	TRBV27	TRBJ2-7	ASSTWTGSPSEQY	GCCAGCAGTACGTGGACAGGGTCCCCATCGGAGCAGTAC	TRBD1	452	494	0	946	0.00100987	145	1	1	1	NA	CGCCCAGCCCCAACCAGACCTCTCTGTACTTCTGTGCCAGCAGTACGTGGACAGGGTCCCCATCGGAGCAGTACTTCGGGCCGGGCACCAGGCTCACGGTCACAG	CGCCCAGCCCCAACCAGACCTCTCTGTACTTCTGTGCCAGCAGT----GGACAGGG---------GAGCAGTACTTCGGGCCGGGCACCAGGCTCACGGTCACAG	tumor	ChILI_29
43966	0	TRBV7-8	TRBJ2-7	ASSLGQATYEQY	GCCAGCAGCTTGGGGCAGGCTACCTACGAGCAGTAC	TRBD1	637	305	0	942	0.0010056	146	1	1	1	NA	CCAGCGCACACAGCAGGAGGACTCCGCCGTGTATCTCTGTGCCAGCAGCTTGGGGCAGGCTACCTACGAGCAGTACTTCGGGCCGGGCACCAGGCTCACGGTCACAG	CCAGCGCACACAGCAGGAGGACTCCGCCGTGTATCTCTGTGCCAGCAGCTTGGGGC------CCTACGAGCAGTACTTCGGGCCGGGCACCAGGCTCACGGTCACAG	tumor	ChILI_29
43967	0	TRBV6-2	TRBJ1-2	ASRIPSNYGYT	GCCAGCAGGATACCTTCCAACTATGGCTACACC		460	480	0	940	0.00100346	147	1	NA	1	NA	GCTCCCTCCCAAACATCTGTGTACTTCTGTGCCAGCAGGATACCTTCCAACTATGGCTACACCTTCGGTTCGGGGACCAGGTTAACCGTTGTAG	GCTCCCTCCCAAACATCTGTGTACTTCTGTGCCAGCAG----------AACTATGGCTACACCTTCGGTTCGGGGACCAGGTTAACCGTTGTAG	tumor	ChILI_29
43968	0	TRBV7-8	TRBJ1-5	ASSRGSGSQPQH	GCCAGCAGCCGGGGCTCAGGAAGTCAGCCCCAGCAT	TRBD1	394	546	0	940	0.00100346	147	3	1	1	NA	CCAGCGCACACAGCAGGAGGACTCCGCCGTGTATCTCTGTGCCAGCAGCCGGGGCTCAGGAAGTCAGCCCCAGCATTTTGGTGATGGGACTCGACTCTCCATCCTAG	CCAGCGCACACAGCAGGAGGACTCCGCCGTGTATCTCTGTGCCAGCAGCCGGGGC--------TCAGCCCCAGCATTTTGGTGATGGGACTCGACTCTCCATCCTAG	tumor	ChILI_29
43969	0	TRBV7-2	TRBJ2-7	ASSLGGSGTSYEQY	GCCAGCAGCTTAGGTGGTAGCGGGACCTCCTACGAGCAGTAC	TRBD2	461	468	0	929	0.00099172	149	1	2	1	NA	CCAGCGCACACAGCAGGAGGACTCGGCCGTGTATCTCTGTGCCAGCAGCTTAGGTGGTAGCGGGACCTCCTACGAGCAGTACTTCGGGCCGGGCACCAGGCTCACGGTCACAG	CCAGCGCACACAGCAGGAGGACTCGGCCGTGTATCTCTGTGCCAGCAGCTTAG----TAGCGGGA-CTCCTACGAGCAGTACTTCGGGCCGGGCACCAGGCTCACGGTCACAG	tumor	ChILI_29
43970	0	TRBV7-2	TRBJ2-7	ASSYGRSYEQY	GCCAGCAGCTACGGACGAAGCTACGAGCAGTAC		423	493	0	916	0.00097784	150	1	NA	1	NA	CCAGCGCACACAGCAGGAGGACTCGGCCGTGTATCTCTGTGCCAGCAGCTACGGACGAAGCTACGAGCAGTACTTCGGGCCGGGCACCAGGCTCACGGTCACAG	CCAGCGCACACAGCAGGAGGACTCGGCCGTGTATCTCTGTGCCAGCAGCT----------CTACGAGCAGTACTTCGGGCCGGGCACCAGGCTCACGGTCACAG	tumor	ChILI_29
43971	0	TRBV6-2	TRBJ1-1	ASRSNTEAF	GCCAGCAGGTCGAACACTGAAGCTTTC		445	471	0	916	0.00097784	150	1	NA	1	NA	GCTCCCTCCCAAACATCTGTGTACTTCTGTGCCAGCAGGTCGAACACTGAAGCTTTCTTTGGACAAGGCACCAGACTCACAGTTGTAG	GCTCCCTCCCAAACATCTGTGTACTTCTGTGCCAGCAG---GAACACTGAAGCTTTCTTTGGACAAGGCACCAGACTCACAGTTGTAG	tumor	ChILI_29
43972	0	TRBV7-2	TRBJ1-1	ASSAGGRTEAF	GCCAGCAGCGCGGGAGGGAGGACTGAAGCTTTC	TRBD2	498	412	0	910	0.00097144	152	1	2	1	NA	CCAGCGCACACAGCAGGAGGACTCGGCCGTGTATCTCTGTGCCAGCAGCGCGGGAGGGAGGACTGAAGCTTTCTTTGGACAAGGCACCAGACTCACAGTTGTAG	CCAGCGCACACAGCAGGAGGACTCGGCCGTGTATCTCTGTGCCAGCAGCGCGGGAGGG---ACTGAAGCTTTCTTTGGACAAGGCACCAGACTCACAGTTGTAG	tumor	ChILI_29
43973	0	TRBV27	TRBJ2-7	ASSPSSGSHEQY	GCCAGCAGTCCGTCTAGCGGTAGTCACGAGCAGTAC	TRBD2	467	442	0	909	0.00097037	153	1	1	1	NA	CGCCCAGCCCCAACCAGACCTCTCTGTACTTCTGTGCCAGCAGTCCGTCTAGCGGTAGTCACGAGCAGTACTTCGGGCCGGGCACCAGGCTCACGGTCACAG	CGCCCAGCCCCAACCAGACCTCTCTGTACTTCTGTGCCAGCAGT----CTAGCGG-----ACGAGCAGTACTTCGGGCCGGGCACCAGGCTCACGGTCACAG	tumor	ChILI_29
43974	0	TRBV11-2	TRBJ1-2	ASSFHQADYGYT	GCCAGCAGCTTCCACCAAGCCGACTATGGCTACACC		18	890	0	908	0.0009693	154	1	NA	1	NA	CGTGTATCTCTGTGCCAGCAGCTTCCACCAAGCCGACTATGGCTACACCTTCGGTTCGGGGACCAGGTTAACCGTTGTA	CGTGTATCTCTGTGCCAGCAGCTT-----------ACTATGGCTACACCTTCGGTTCGGGGACCAGGTTAACCGTTGTA	tumor	ChILI_29
43975	0	TRBV25-1	TRBJ2-5	ASSNEGRMETQY	GCCAGCAGTAATGAGGGTAGGATGGAGACCCAGTAC	TRBD2	436	465	0	901	0.00096183	155	1	2	1	NA	GCCAGGCCCTCACATACCTCTCAGTACCTCTGTGCCAGCAGTAATGAGGGTAGGATGGAGACCCAGTACTTCGGGCCAGGCACGCGGCTCCTGGTGCTCG	GCCAGGCCCTCACATACCTCTCAGTACCTCTGTGCCAGCAGT---GAGGG-------GAGACCCAGTACTTCGGGCCAGGCACGCGGCTCCTGGTGCTCG	tumor	ChILI_29
43976	0	TRBV10-3	TRBJ2-7	AISVISGGYEQY	GCCATCAGTGTCATTAGCGGGGGGTACGAGCAGTAC	TRBD2	363	536	0	899	0.0009597	156	1	1	1	NA	ACCAGCTCCCAGACATCTGTGTACTTCTGTGCCATCAGTGTCATTAGCGGGGGGTACGAGCAGTACTTCGGGCCGGGCACCAGGCTCACGGTCACAG	ACCAGCTCCCAGACATCTGTGTACTTCTGTGCCATCAGTG----TAGCGGGGGGTACGAGCAGTACTTCGGGCCGGGCACCAGGCTCACGGTCACAG	tumor	ChILI_29
43977	0	TRBV5-8	TRBJ1-6	ASSLEASPLH	GCCAGCAGCTTGGAAGCTTCACCCCTCCAC		419	466	0	885	0.00094475	157	1	NA	2	NA	GGAGCTGGAGGACTCGGCCCTGTATCTCTGTGCCAGCAGCTTGGAAGCTTCACCCCTCCACTTTGGGAACGGGACCAGGCTCACTGTGACAG	GGAGCTGGAGGACTCGGCCCTGTATCTCTGTGCCAGCAGCTTGG----TTCACCCCTCCACTTTGGGAACGGGACCAGGCTCACTGTGACAG	tumor	ChILI_29
43978	0	TRBV7-9	TRBJ1-6	ASSLDPGNSPLH	GCCAGCAGCTTAGACCCTGGGAATTCACCCCTCCAC		429	452	0	881	0.00094048	158	1	NA	1	NA	CCAGCGCACAGAGCAGGGGGACTCGGCCATGTATCTCTGTGCCAGCAGCTTAGACCCTGGGAATTCACCCCTCCACTTTGGGAATGGGACCAGGCTCACTGTGACAG	CCAGCGCACAGAGCAGGGGGACTCGGCCATGTATCTCTGTGCCAGCAGCTTAG--------AATTCACCCCTCCACTTTGGGAATGGGACCAGGCTCACTGTGACAG	tumor	ChILI_29
43979	0	TRBV6-5	TRBJ2-5	ASSYSTLGTQY	GCCAGCAGTTACTCGACTCTGGGGACCCAGTAC		513	365	0	878	0.00093728	159	1	NA	1	NA	CCCAGACATCTGTGTACTTCTGTGCCAGCAGTTACTCGACTCTGGGGACCCAGTACTTCGGGCCAGGCACGCGGCTCCTGGTGCTCG	CCCAGACATCTGTGTACTTCTGTGCCAGCAGTTACTC---------GACCCAGTACTTCGGGCCAGGCACGCGGCTCCTGGTGCTCG	tumor	ChILI_29
43980	0	TRBV29-1	TRBJ1-2	SADYT	AGCGCCGATTACACC		369	508	0	877	0.00093621	160	3	NA	1	NA	GAGCCCTGAAGACAGCAGCATATATCTCTGCAGCGCCGATTACACCTTCGGTTCGGGGACCAGGTTAACCGTTGTAG	GAGCCCTGAAGACAGCAGCATATATCTCTGCAGCGC----TACACCTTCGGTTCGGGGACCAGGTTAACCGTTGTAG	tumor	ChILI_29
43981	0	TRBV27	TRBJ1-1	ASSWGPNREAF	GCCAGCAGTTGGGGCCCTAACAGGGAAGCTTTC	TRBD1	467	410	0	877	0.00093621	160	1	1	1	NA	CGCCCAGCCCCAACCAGACCTCTCTGTACTTCTGTGCCAGCAGTTGGGGCCCTAACAGGGAAGCTTTCTTTGGACAAGGCACCAGACTCACAGTTGTAG	CGCCCAGCCCCAACCAGACCTCTCTGTACTTCTGTGCCAGCAGTT---------ACAGGGAAGCTTTCTTTGGACAAGGCACCAGACTCACAGTTGTAG	tumor	ChILI_29
43982	0	TRBV6-1	TRBJ2-5	AASGLAGGGETQY	GCCGCCAGCGGACTAGCGGGAGGTGGGGAGACCCAGTAC	TRBD2	504	369	0	873	0.00093194	162	1	2	1	NA	CGGCTGCTCCCTCCCAGACATCTGTGTACTTCTGTGCCGCCAGCGGACTAGCGGGAGGTGGGGAGACCCAGTACTTCGGGCCAGGCACGCGGCTCCTGGTGCTCG	CGGCTGCTCCCTCCCAGACATCTGTGTACTTCTGTGCC------GGACTAGCGGGAGG----GAGACCCAGTACTTCGGGCCAGGCACGCGGCTCCTGGTGCTCG	tumor	ChILI_29
43983	0	TRBV6-1	TRBJ2-5	ASLGVGQETQY	GCCAGCTTGGGGGTTGGACAAGAGACCCAGTAC	TRBD1	463	406	0	869	0.00092767	163	1	1	1	NA	CGGCTGCTCCCTCCCAGACATCTGTGTACTTCTGTGCCAGCTTGGGGGTTGGACAAGAGACCCAGTACTTCGGGCCAGGCACGCGGCTCCTGGTGCTCG	CGGCTGCTCCCTCCCAGACATCTGTGTACTTCTGTGCCAGC--GGGGG-----CAAGAGACCCAGTACTTCGGGCCAGGCACGCGGCTCCTGGTGCTCG	tumor	ChILI_29
43984	0	TRBV6-1	TRBJ2-7	ASQVLGEQY	GCCAGCCAAGTACTAGGCGAGCAGTAC	TRBD2	485	382	0	867	0.00092554	164	1	1	1	NA	CGGCTGCTCCCTCCCAGACATCTGTGTACTTCTGTGCCAGCCAAGTACTAGGCGAGCAGTACTTCGGGCCGGGCACCAGGCTCACGGTCACAG	CGGCTGCTCCCTCCCAGACATCTGTGTACTTCTGTGCCAGC-----ACTAG-CGAGCAGTACTTCGGGCCGGGCACCAGGCTCACGGTCACAG	tumor	ChILI_29
43985	0	TRBV20-1	TRBJ1-1	SARVGNTEAF	AGTGCTAGAGTAGGGAACACTGAAGCTTTC		421	437	0	858	0.00091593	165	1	NA	1	NA	GCCCATCCTGAAGACAGCAGCTTCTACATCTGCAGTGCTAGAGTAGGGAACACTGAAGCTTTCTTTGGACAAGGCACCAGACTCACAGTTGTAG	GCCCATCCTGAAGACAGCAGCTTCTACATCTGCAGTGCTAGAG----GAACACTGAAGCTTTCTTTGGACAAGGCACCAGACTCACAGTTGTAG	tumor	ChILI_29
43986	0	TRBV7-9	TRBJ1-2	ASSLPGTGYGYT	GCCAGCAGCTTACCAGGGACGGGCTATGGCTACACC	TRBD1	468	387	0	855	0.00091273	166	1	1	1	NA	CCAGCGCACAGAGCAGGGGGACTCGGCCATGTATCTCTGTGCCAGCAGCTTACCAGGGACGGGCTATGGCTACACCTTCGGTTCGGGGACCAGGTTAACCGTTGTAG	CCAGCGCACAGAGCAGGGGGACTCGGCCATGTATCTCTGTGCCAGCAGCTTA-CAGGG-----CTATGGCTACACCTTCGGTTCGGGGACCAGGTTAACCGTTGTAG	tumor	ChILI_29
43987	0	TRBV7-2	TRBJ2-7	ASSLSSGAEQY	GCCAGCAGCTTATCTAGCGGGGCCGAGCAGTAC	TRBD2	424	429	0	853	0.00091059	167	1	1	1	NA	CCAGCGCACACAGCAGGAGGACTCGGCCGTGTATCTCTGTGCCAGCAGCTTATCTAGCGGGGCCGAGCAGTACTTCGGGCCGGGCACCAGGCTCACGGTCACAG	CCAGCGCACACAGCAGGAGGACTCGGCCGTGTATCTCTGTGCCAGCAGCTTA-CTAGCGGGG-CGAGCAGTACTTCGGGCCGGGCACCAGGCTCACGGTCACAG	tumor	ChILI_29
43988	0	TRBV6-1	TRBJ1-5	ASRATTGNNQPQH	GCCAGCAGAGCAACGACAGGGAACAATCAGCCCCAGCAT	TRBD1	288	562	0	850	0.00090739	168	1	1	1	NA	GCTCCCTCCCAGACATCTGTGTACTTCTGTGCCAGCAGAGCAACGACAGGGAACAATCAGCCCCAGCATTTTGGTGATGGGACTCGACTCTCCATCCTAG	GCTCCCTCCCAGACATCTGTGTACTTCTGTGCCAGCAG------GACAGGG--CAATCAGCCCCAGCATTTTGGTGATGGGACTCGACTCTCCATCCTAG	tumor	ChILI_29
43989	0	TRBV20-1	TRBJ1-2	SATGAGYGYT	AGTGCTACAGGGGCGGGCTATGGCTACACC	TRBD1	480	363	0	843	0.00089992	169	1	1	1	NA	GCCCATCCTGAAGACAGCAGCTTCTACATCTGCAGTGCTACAGGGGCGGGCTATGGCTACACCTTCGGTTCGGGGACCAGGTTAACCGTTGTAG	GCCCATCCTGAAGACAGCAGCTTCTACATCTGCAGTGCTACAGGGG----CTATGGCTACACCTTCGGTTCGGGGACCAGGTTAACCGTTGTAG	tumor	ChILI_29
43990	0	TRBV7-2	TRBJ2-5	ASSSRQGPKETQY	GCCAGCAGCTCCCGACAGGGACCTAAAGAGACCCAGTAC	TRBD1	413	428	0	841	0.00089778	170	1	1	1	NA	CCAGCGCACACAGCAGGAGGACTCGGCCGTGTATCTCTGTGCCAGCAGCTCCCGACAGGGACCTAAAGAGACCCAGTACTTCGGGCCAGGCACGCGGCTCCTGGTGCTCG	CCAGCGCACACAGCAGGAGGACTCGGCCGTGTATCTCTGTGCCAGCAGCT---GACAGGG-----AAGAGACCCAGTACTTCGGGCCAGGCACGCGGCTCCTGGTGCTCG	tumor	ChILI_29
43991	0	TRBV7-2	TRBJ1-1	ASSLALTANEAF	GCCAGCAGCTTAGCTTTGACCGCCAACGAAGCTTTC		414	425	0	839	0.00089565	171	1	NA	1	NA	CCAGCGCACACAGCAGGAGGACTCGGCCGTGTATCTCTGTGCCAGCAGCTTAGCTTTGACCGCCAACGAAGCTTTCTTTGGACAAGGCACCAGACTCACAGTTGTAG	CCAGCGCACACAGCAGGAGGACTCGGCCGTGTATCTCTGTGCCAGCAGCTTAGC-------------GAAGCTTTCTTTGGACAAGGCACCAGACTCACAGTTGTAG	tumor	ChILI_29
43992	0	TRBV7-2	TRBJ2-5	ASSLDEALSPY	GCCAGCAGCTTAGATGAGGCTCTGAGTCCGTAC	TRBD2	423	411	0	834	0.00089031	172	1	1	1	NA	CCAGCGCACACAGCAGGAGGACTCGGCCGTGTATCTCTGTGCCAGCAGCTTAGATGAGGCTCTGAGTCCGTACTTCGGGCCAGGCACGCGGCTCCTGGTGCTCG	CCAGCGCACACAGCAGGAGGACTCGGCCGTGTATCTCTGTGCCAGCAGCTTAG-----------AGTCCGTACTTCGGGCCAGGCACGCGGCTCCTGGTGCTCG	tumor	ChILI_29
43993	0	TRBV19	TRBJ2-5	ASSIGETQY	GCCAGTAGTATTGGGGAGACCCAGTAC		511	321	0	832	0.00088817	173	1	NA	1	NA	CGGCCCAAAAGAACCCGACAGCTTTCTATCTCTGTGCCAGTAGTATTGGGGAGACCCAGTACTTCGGGCCAGGCACGCGGCTCCTGGTGCTCG	CGGCCCAAAAGAACCCGACAGCTTTCTATCTCTGTGCCAGTAGTAT----GAGACCCAGTACTTCGGGCCAGGCACGCGGCTCCTGGTGCTCG	tumor	ChILI_29
43994	0	TRBV5-5	TRBJ1-5	ASSPRDDQPQH	GCCAGCAGCCCTAGGGACGATCAGCCCCAGCAT	TRBD1	311	518	0	829	0.00088497	174	1	1	1	NA	GCTGGGGGACTCGGCCCTGTATCTCTGTGCCAGCAGCCCTAGGGACGATCAGCCCCAGCATTTTGGTGATGGGACTCGACTCTCCATCCTAG	GCTGGGGGACTCGGCCCTGTATCTCTGTGCCAGCAGC----GGGAC-ATCAGCCCCAGCATTTTGGTGATGGGACTCGACTCTCCATCCTAG	tumor	ChILI_29
43995	0	TRBV21-1	TRBJ1-5	ASSKVTREVQPQH	GCCAGCAGCAAAGTAACCAGGGAGGTACAGCCCCAGCAT	TRBD2	330	496	0	826	0.00088177	175	1	2	1	NA	CCACGGAGTCAGGGGACACAGCACTGTATTTCTGTGCCAGCAGCAAAGTAACCAGGGAGGTACAGCCCCAGCATTTTGGTGATGGGACTCGACTCTCCATCCTAG	CCACGGAGTCAGGGGACACAGCACTGTATTTCTGTGCCAGCAGCAAAG------GGGAGG--CAGCCCCAGCATTTTGGTGATGGGACTCGACTCTCCATCCTAG	tumor	ChILI_29
43996	0	TRBV7-2	TRBJ1-2	ASSLDQGISGYT	GCCAGCAGCTTAGACCAGGGAATCTCCGGCTACACC	TRBD1	416	409	0	825	0.0008807	176	1	1	1	NA	CCAGCGCACACAGCAGGAGGACTCGGCCGTGTATCTCTGTGCCAGCAGCTTAGACCAGGGAATCTCCGGCTACACCTTCGGTTCGGGGACCAGGTTAACCGTTGTAG	CCAGCGCACACAGCAGGAGGACTCGGCCGTGTATCTCTGTGCCAGCAGCTTAG--CAGGG-------GGCTACACCTTCGGTTCGGGGACCAGGTTAACCGTTGTAG	tumor	ChILI_29
43997	0	TRBV2	TRBJ1-1	ASSPYTEAF	GCCAGCAGTCCCTACACTGAAGCTTTC		413	412	0	825	0.0008807	176	1	NA	1	NA	CCACAAAGCTGGAGGACTCAGCCATGTACTTCTGTGCCAGCAGTCCCTACACTGAAGCTTTCTTTGGACAAGGCACCAGACTCACAGTTGTAG	CCACAAAGCTGGAGGACTCAGCCATGTACTTCTGTGCCAGCAGT----ACACTGAAGCTTTCTTTGGACAAGGCACCAGACTCACAGTTGTAG	tumor	ChILI_29
43998	0	TRBV28	TRBJ1-5	ASVGTVDQPQH	GCCAGTGTCGGGACAGTGGATCAGCCCCAGCAT	TRBD1	197	627	0	824	0.00087963	178	1	1	1	NA	CCGCCAGCACCAACCAGACATCTATGTACCTCTGTGCCAGTGTCGGGACAGTGGATCAGCCCCAGCATTTTGGTGATGGGACTCGACTCTCCATCCTAG	CCGCCAGCACCAACCAGACATCTATGTACCTCTGTGCCAG----GGGACAG---ATCAGCCCCAGCATTTTGGTGATGGGACTCGACTCTCCATCCTAG	tumor	ChILI_29
43999	0	TRBV20-1	TRBJ2-5	SARDGTAKETQY	AGTGCTAGAGATGGGACAGCGAAAGAGACCCAGTAC	TRBD1	427	388	0	815	0.00087002	179	1	1	1	NA	GCCCATCCTGAAGACAGCAGCTTCTACATCTGCAGTGCTAGAGATGGGACAGCGAAAGAGACCCAGTACTTCGGGCCAGGCACGCGGCTCCTGGTGCTCG	GCCCATCCTGAAGACAGCAGCTTCTACATCTGCAGTGCTAGAGA-GGGACAG---AAGAGACCCAGTACTTCGGGCCAGGCACGCGGCTCCTGGTGCTCG	tumor	ChILI_29
44000	0	TRBV20-1	TRBJ1-1	SAYRGPTEAF	AGTGCTTACAGGGGACCCACTGAAGCTTTC	TRBD1	420	395	0.051	815	0.00087002	179	1	1	1	NA	GCCCATCCTGAAGACAGCAGCCTTTACATCTGCAGTGCTTACAGGGGACCCACTGAAGCTTTCTTTGGACAAGGCACCAGACTCACAGTTGTA	GCCCATCCTGAAGACAGCAGCTTCTACATCTGCAGTGCT-ACAGGGG---CACTGAAGCTTTCTTTGGACAAGGCACCAGACTCACAGTTGTA	tumor	ChILI_29
44001	0	TRBV7-8	TRBJ2-7	ASSLPGGPYEQY	GCCAGCAGCTTACCGGGAGGGCCCTACGAGCAGTAC	TRBD2	506	309	0	815	0.00087002	179	1	2	1	NA	CCAGCGCACACAGCAGGAGGACTCCGCCGTGTATCTCTGTGCCAGCAGCTTACCGGGAGGGCCCTACGAGCAGTACTTCGGGCCGGGCACCAGGCTCACGGTCACAG	CCAGCGCACACAGCAGGAGGACTCCGCCGTGTATCTCTGTGCCAGCAGCTTA-CGGGAGGG-CCTACGAGCAGTACTTCGGGCCGGGCACCAGGCTCACGGTCACAG	tumor	ChILI_29
44002	0	TRBV7-2	TRBJ2-5	ASSLNGGGGDLQETQY	GCCAGCAGCTTAAACGGTGGCGGGGGAGACCTCCAAGAGACCCAGTAC	TRBD2	352	459	0	811	0.00086575	182	1	1	1	NA	CCAGCGCACACAGCAGGAGGACTCGGCCGTGTATCTCTGTGCCAGCAGCTTAAACGGTGGCGGGGGAGACCTCCAAGAGACCCAGTACTTCGGGCCAGGCACGCGGCTCCTGGTGCTCG	CCAGCGCACACAGCAGGAGGACTCGGCCGTGTATCTCTGTGCCAGCAGCTTA-------GCGGGGG------CCAAGAGACCCAGTACTTCGGGCCAGGCACGCGGCTCCTGGTGCTCG	tumor	ChILI_29
44003	0	TRBV7-2	TRBJ2-5	ASSLDGGRQETQY	GCCAGCAGCTTAGATGGGGGCAGACAAGAGACCCAGTAC	TRBD1	418	389	0	807	0.00086148	183	1	1	1	NA	CCAGCGCACACAGCAGGAGGACTCGGCCGTGTATCTCTGTGCCAGCAGCTTAGATGGGGGCAGACAAGAGACCCAGTACTTCGGGCCAGGCACGCGGCTCCTGGTGCTCG	CCAGCGCACACAGCAGGAGGACTCGGCCGTGTATCTCTGTGCCAGCAGCTTAG--GGGGGC---CAAGAGACCCAGTACTTCGGGCCAGGCACGCGGCTCCTGGTGCTCG	tumor	ChILI_29
44004	0	TRBV20-1	TRBJ1-5	SANRDPKQPQH	AGTGCTAACCGGGACCCGAAACAGCCCCAGCAT	TRBD1	34	773	0	807	0.00086148	183	1	1	1	NA	GCCCATCCTGAAGACAGCAGCTTCTACATCTGCAGTGCTAACCGGGACCCGAAACAGCCCCAGCATTTTGGTGATGGGACTCGACTCTCCATCCTAG	GCCCATCCTGAAGACAGCAGCTTCTACATCTGCAGTGCTA---GGGAC------CAGCCCCAGCATTTTGGTGATGGGACTCGACTCTCCATCCTAG	tumor	ChILI_29
44005	0	TRBV20-1	TRBJ2-1	SGWHREQF	AGTGGATGGCACAGGGAGCAGTTC	TRBD1	451	354	0	805	0.00085935	185	1	1	1	NA	GCCCATCCTGAAGACAGCAGCTTCTACATCTGCAGTGGATGGCACAGGGAGCAGTTCTTCGGGCCAGGGACACGGCTCACCGTGCTAG	GCCCATCCTGAAGACAGCAGCTTCTACATCTGCAGTG------ACAGGGAGCAGTTCTTCGGGCCAGGGACACGGCTCACCGTGCTAG	tumor	ChILI_29
44006	3	TRBV7-8	TRBJ2-5	ASSGRQETQY	GCCAGCTCCGGGAGGCAAGAGACCCAGTAC	TRBD2	623	178	0	801	0.00085508	186	1	2	1	NA	CCAGCGCACACAGCAGGAGGACTCCGCCGTGTATCTCTGTGCCAGCTCCGGGAGGCAAGAGACCCAGTACTTCGGGCCAGGCACGCGGCTCCTGGTGCTCG	CCAGCGCACACAGCAGGAGGACTCCGCCGTGTATCTCTGTGCCAGC--CGGGAGGCAAGAGACCCAGTACTTCGGGCCAGGCACGCGGCTCCTGGTGCTCG	tumor	ChILI_29
44007	0	TRBV7-9	TRBJ1-1	ASSLDGKSQAF	GCCAGCAGCTTAGACGGGAAGAGTCAAGCTTTC	TRBD2	417	382	0	799	0.00085294	187	1	2	1	NA	CCAGCGCACAGAGCAGGGGGACTCGGCCATGTATCTCTGTGCCAGCAGCTTAGACGGGAAGAGTCAAGCTTTCTTTGGACAAGGCACCAGACTCACAGTTGTA	CCAGCGCACAGAGCAGGGGGACTCGGCCATGTATCTCTGTGCCAGCAGCTTAG-CGGGA------AAGCTTTCTTTGGACAAGGCACCAGACTCACAGTTGTA	tumor	ChILI_29
44008	0	TRBV25-1	TRBJ1-6	ASSVGFVAPLH	GCCAGCAGTGTAGGGTTTGTGGCTCCCCTCCAC		308	487	0	795	0.00084867	188	1	NA	1	NA	GCCAGGCCCTCACATACCTCTCAGTACCTCTGTGCCAGCAGTGTAGGGTTTGTGGCTCCCCTCCACTTTGGGAATGGGACCAGGCTCACTGTGACAG	GCCAGGCCCTCACATACCTCTCAGTACCTCTGTGCCAGCAGTG--------------CCCCTCCACTTTGGGAATGGGACCAGGCTCACTGTGACAG	tumor	ChILI_29
44009	0	TRBV6-1	TRBJ1-5	ASKRDRGHQPQH	GCCAGCAAACGGGACAGGGGGCATCAGCCCCAGCAT	TRBD1	301	493	0	794	0.00084761	189	1	1	1	NA	GCTCCCTCCCAGACATCTGTGTACTTCTGTGCCAGCAAACGGGACAGGGGGCATCAGCCCCAGCATTTTGGTGATGGGACTCGACTCTCCATCCTAG	GCTCCCTCCCAGACATCTGTGTACTTCTGTGCCAGCA---GGGACAGGGGGCATCAGCCCCAGCATTTTGGTGATGGGACTCGACTCTCCATCCTAG	tumor	ChILI_29
44010	0	TRBV19	TRBJ1-5	ASTGGGAQH	GCCAGTACAGGTGGTGGTGCCCAGCAT	TRBD1	406	376	0	782	0.0008348	190	1	1	1	NA	CGGCCCAAAAGAACCCGACAGCTTTCTATCTCTGTGCCAGTACAGGTGGTGGTGCCCAGCATTTTGGTGATGGGACTCGACTCTCCATCCTAG	CGGCCCAAAAGAACCCGACAGCTTTCTATCTCTGTGCCAGTACAGG--------CCCAGCATTTTGGTGATGGGACTCGACTCTCCATCCTAG	tumor	ChILI_29
44011	0	TRBV6-1	TRBJ2-5	ASTDTGPGETQY	GCCAGCACCGATACAGGTCCGGGAGAGACCCAGTAC	TRBD2	327	453	0	780	0.00083266	191	1	2	1	NA	GCTCCCTCCCAGACATCTGTGTACTTCTGTGCCAGCACCGATACAGGTCCGGGAGAGACCCAGTACTTCGGGCCAGGCACGCGGCTCCTGGTGCTCG	GCTCCCTCCCAGACATCTGTGTACTTCTGTGCCAGCA------------CGGGAGAGACCCAGTACTTCGGGCCAGGCACGCGGCTCCTGGTGCTCG	tumor	ChILI_29
44012	0	TRBV28	TRBJ1-1	ASSLSGRGDEAF	GCCAGCAGTTTATCGGGCAGGGGTGATGAAGCTTTC	TRBD1	25	754	0	779	0.00083159	192	1	1	1	NA	CCGCCAGCACCAACCAGACATCTATGTACCTCTGTGCCAGCAGTTTATCGGGCAGGGGTGATGAAGCTTTCTTTGGACAAGGCACCAGACTCACAGTTGTAG	CCGCCAGCACCAACCAGACATCTATGTACCTCTGTGCCAGCAGTTTAT----CAGGGG---TGAAGCTTTCTTTGGACAAGGCACCAGACTCACAGTTGTAG	tumor	ChILI_29
44013	0	TRBV7-8	TRBJ2-5	ASSLAEQGLQETQY	GCCAGCAGCTTAGCAGAACAGGGTCTCCAAGAGACCCAGTAC	TRBD1	607	163	0	770	0.00082199	193	1	1	1	NA	CCAGCGCACACAGCAGGAGGACTCCGCCGTGTATCTCTGTGCCAGCAGCTTAGCAGAACAGGGTCTCCAAGAGACCCAGTACTTCGGGCCAGGCACGCGGCTCCTGGTGCTCG	CCAGCGCACACAGCAGGAGGACTCCGCCGTGTATCTCTGTGCCAGCAGCTTAGC---ACAGGG---CCAAGAGACCCAGTACTTCGGGCCAGGCACGCGGCTCCTGGTGCTCG	tumor	ChILI_29
44014	0	TRBV7-9	TRBJ2-7	ASSHLVSYEQY	GCCAGCAGCCATCTCGTCTCCTACGAGCAGTAC		388	380	0	768	0.00081985	194	1	NA	1	NA	CCAGCGCACAGAGCAGGGGGACTCGGCCATGTATCTCTGTGCCAGCAGCCATCTCGTCTCCTACGAGCAGTACTTCGGGCCGGGCACCAGGCTCACGGTCACAG	CCAGCGCACAGAGCAGGGGGACTCGGCCATGTATCTCTGTGCCAGCAGC--------CTCCTACGAGCAGTACTTCGGGCCGGGCACCAGGCTCACGGTCACAG	tumor	ChILI_29
44015	0	TRBV5-4	TRBJ1-2	ASIDRSSYGYT	GCCAGCATCGACAGGTCTTCGTATGGCTACACC	TRBD1	462	303	0	765	0.00081665	195	1	1	1	NA	GGAGCTGGACGACTCGGCCCTGTATCTCTGTGCCAGCATCGACAGGTCTTCGTATGGCTACACCTTCGGTTCGGGGACCAGGTTAACCGTTGTAG	GGAGCTGGACGACTCGGCCCTGTATCTCTGTGCCAGCA--GACAGG------TATGGCTACACCTTCGGTTCGGGGACCAGGTTAACCGTTGTAG	tumor	ChILI_29
44016	0	TRBV7-9	TRBJ2-5	ASSLRLAELGETQY	GCCAGCAGCTTAAGACTAGCGGAGCTGGGGGAGACCCAGTAC	TRBD2	412	349	0	761	0.00081238	196	1	1	1	NA	CCAGCGCACAGAGCAGGGGGACTCGGCCATGTATCTCTGTGCCAGCAGCTTAAGACTAGCGGAGCTGGGGGAGACCCAGTACTTCGGGCCAGGCACGCGGCTCCTGGTGCTCG	CCAGCGCACAGAGCAGGGGGACTCGGCCATGTATCTCTGTGCCAGCAGCTTA-GACTAGCGG--------GAGACCCAGTACTTCGGGCCAGGCACGCGGCTCCTGGTGCTCG	tumor	ChILI_29
44017	0	TRBV7-2	TRBJ1-2	ASSSPEGTSYYGYT	GCCAGCAGCTCCCCCGAAGGGACATCTTACTATGGCTACACC	TRBD1	399	360	0	759	0.00081024	197	1	1	1	NA	CCAGCGCACACAGCAGGAGGACTCGGCCGTGTATCTCTGTGCCAGCAGCTCCCCCGAAGGGACATCTTACTATGGCTACACCTTCGGTTCGGGGACCAGGTTAACCGTTGTAG	CCAGCGCACACAGCAGGAGGACTCGGCCGTGTATCTCTGTGCCAGCAGCT--------GGGACA----ACTATGGCTACACCTTCGGTTCGGGGACCAGGTTAACCGTTGTAG	tumor	ChILI_29
44018	0	TRBV7-2	TRBJ1-6	ASSLSARGSVSSPLH	GCCAGCAGCTTATCGGCTCGGGGTAGTGTCAGTTCACCCCTCCAC	TRBD2	363	396	0.019	759	0.00081024	197	1	1	1	NA	CCAGCGCACACAGCAGGAGGACTCGGCCGTGTATCCCTGTGCCAGCAGCTTATCGGCTCGGGGTAGTGTCAGTTCACCCCTCCACTTTGGGAATGGGACCAGGCTCACTGTGACA	CCAGCGCACACAGCAGGAGGACTCGGCCGTGTATCTCTGTGCCAGCAGCTTA------CGGGG---------TTCACCCCTCCACTTTGGGAATGGGACCAGGCTCACTGTGACA	tumor	ChILI_29
44019	0	TRBV6-2	TRBJ2-5	ASSWGDRMVETQY	GCCAGCAGCTGGGGGGACAGAATGGTGGAGACCCAGTAC	TRBD1	322	432	0	754	0.00080491	199	1	1	1	NA	GCTCCCTCCCAAACATCTGTGTACTTCTGTGCCAGCAGCTGGGGGGACAGAATGGTGGAGACCCAGTACTTCGGGCCAGGCACGCGGCTCCTGGTGCTCG	GCTCCCTCCCAAACATCTGTGTACTTCTGTGCCAGCAG-----GGGACAG-------GAGACCCAGTACTTCGGGCCAGGCACGCGGCTCCTGGTGCTCG	tumor	ChILI_29
44020	0	TRBV20-1	TRBJ2-7	SATNSRAEQY	AGTGCTACCAATAGCAGGGCCGAGCAGTAC	TRBD1	383	367	0	750	0.00080064	200	1	1	1	NA	GCCCATCCTGAAGACAGCAGCTTCTACATCTGCAGTGCTACCAATAGCAGGGCCGAGCAGTACTTCGGGCCGGGCACCAGGCTCACGGTCACAG	GCCCATCCTGAAGACAGCAGCTTCTACATCTGCAGTGCTA-------CAGGG-CGAGCAGTACTTCGGGCCGGGCACCAGGCTCACGGTCACAG	tumor	ChILI_29
44021	0	TRBV7-8	TRBJ2-7	ASSFPGDRYEQY	GCCAGCAGCTTCCCCGGCGACCGATACGAGCAGTAC	TRBD2	467	283	0	750	0.00080064	200	1	1	1	NA	CCAGCGCACACAGCAGGAGGACTCCGCCGTGTATCTCTGTGCCAGCAGCTTCCCCGGCGACCGATACGAGCAGTACTTCGGGCCGGGCACCAGGCTCACGGTCACAG	CCAGCGCACACAGCAGGAGGACTCCGCCGTGTATCTCTGTGCCAGCAGCTTCCCCG--------TACGAGCAGTACTTCGGGCCGGGCACCAGGCTCACGGTCACAG	tumor	ChILI_29
44022	0	TRBV29-1	TRBJ2-5	SATPAETQY	AGCGCCACCCCGGCGGAGACCCAGTAC	TRBD2	328	420	0	748	0.0007985	202	3	1	1	NA	GAGCCCTGAAGACAGCAGCATATATCTCTGCAGCGCCACCCCGGCGGAGACCCAGTACTTCGGGCCAGGCACGCGGCTCCTGGTGCTCG	GAGCCCTGAAGACAGCAGCATATATCTCTGCAGCGC--CCCCG---GAGACCCAGTACTTCGGGCCAGGCACGCGGCTCCTGGTGCTCG	tumor	ChILI_29
44023	0	TRBV7-9	TRBJ1-1	ASRAGAMNTEAF	GCCAGCAGAGCGGGTGCGATGAACACTGAAGCTTTC	TRBD2	376	365	0	741	0.00079103	203	1	1	1	NA	CCAGCGCACAGAGCAGGGGGACTCGGCCATGTATCTCTGTGCCAGCAGAGCGGGTGCGATGAACACTGAAGCTTTCTTTGGACAAGGCACCAGACTCACAGTTGTAG	CCAGCGCACAGAGCAGGGGGACTCGGCCATGTATCTCTGTGCCAGCAGAGCGGG-----TGAACACTGAAGCTTTCTTTGGACAAGGCACCAGACTCACAGTTGTAG	tumor	ChILI_29
44024	0	TRBV27	TRBJ1-1	ASSLTGSNEAF	GCCAGCAGTCTCACAGGGAGTAACGAGGCTTTC	TRBD1	357	384	0	741	0.00079103	203	1	1	1	NA	CGCCCAGCCCCAACCAGACCTCTCTGTACTTCTGTGCCAGCAGTCTCACAGGGAGTAACGAGGCTTTCTTTGGACAAGGCACCAGACTCACAGTTGTAG	CGCCCAGCCCCAACCAGACCTCTCTGTACTTCTGTGCCAGCAGT---ACAGGG---------GCTTTCTTTGGACAAGGCACCAGACTCACAGTTGTAG	tumor	ChILI_29
44025	0	TRBV20-1	TRBJ2-7	SAGSGGVDEQY	AGTGCTGGGTCCGGGGGCGTGGACGAGCAGTAC	TRBD1	361	370	0	731	0.00078035	205	1	1	1	NA	GCCCATCCTGAAGACAGCAGCTTCTACATCTGCAGTGCTGGGTCCGGGGGCGTGGACGAGCAGTACTTCGGGCCGGGCACCAGGCTCACGGTCACAG	GCCCATCCTGAAGACAGCAGCTTCTACATCTGCAGTGCT------GGGGGC----ACGAGCAGTACTTCGGGCCGGGCACCAGGCTCACGGTCACAG	tumor	ChILI_29
44026	0	TRBV28	TRBJ1-5	ASTLDRGGNQPQH	GCCAGCACTTTGGACAGGGGCGGCAATCAGCCCCAGCAT	TRBD1	70	653	0	723	0.00077181	206	1	1	1	NA	CCGCCAGCACCAACCAGACATCTATGTACCTCTGTGCCAGCACTTTGGACAGGGGCGGCAATCAGCCCCAGCATTTTGGTGATGGGACTCGACTCTCCATCCTAG	CCGCCAGCACCAACCAGACATCTATGTACCTCTGTGCCAGCA----GGACAGGGG--GCAATCAGCCCCAGCATTTTGGTGATGGGACTCGACTCTCCATCCTAG	tumor	ChILI_29
44027	0	TRBV27	TRBJ2-7	ASSSQGNEQY	GCCAGCAGTTCGCAGGGGAATGAGCAGTAC	TRBD1	369	349	0	718	0.00076648	207	1	1	1	NA	CGCCCAGCCCCAACCAGACCTCTCTGTACTTCTGTGCCAGCAGTTCGCAGGGGAATGAGCAGTACTTCGGGCCGGGCACCAGGCTCACGGTCACAG	CGCCCAGCCCCAACCAGACCTCTCTGTACTTCTGTGCCAGCAGTT--CAGGGG---GAGCAGTACTTCGGGCCGGGCACCAGGCTCACGGTCACAG	tumor	ChILI_29
44028	0	TRBV7-2	TRBJ1-1	ASSSRSGTTEAF	GCCAGCAGCTCCCGGTCCGGTACTACTGAAGCTTTC		383	326	0	709	0.00075687	208	1	NA	1	NA	CCAGCGCACACAGCAGGAGGACTCGGCCGTGTATCTCTGTGCCAGCAGCTCCCGGTCCGGTACTACTGAAGCTTTCTTTGGACAAGGCACCAGACTCACAGTTGTAG	CCAGCGCACACAGCAGGAGGACTCGGCCGTGTATCTCTGTGCCAGCAGCT--------------ACTGAAGCTTTCTTTGGACAAGGCACCAGACTCACAGTTGTAG	tumor	ChILI_29
44029	0	TRBV20-1	TRBJ2-3	SAIRTGDTDTQY	AGTGCTATTCGGACAGGGGACACAGATACGCAGTAT	TRBD1	362	347	0	709	0.00075687	208	1	1	1	NA	GCCCATCCTGAAGACAGCAGCTTCTACATCTGCAGTGCTATTCGGACAGGGGACACAGATACGCAGTATTTTGGCCCAGGCACCCGGCTGACAGTGCTCG	GCCCATCCTGAAGACAGCAGCTTCTACATCTGCAGTGCTA---GGACAGGGG-CACAGATACGCAGTATTTTGGCCCAGGCACCCGGCTGACAGTGCTCG	tumor	ChILI_29
44030	0	TRBV30	TRBJ2-5	AWSVPRGGETQY	GCCTGGAGTGTACCCAGGGGAGGAGAGACCCAGTAC	TRBD1	331	376	0	707	0.00075473	210	1	1	1	NA	CCTTCTCAGTGACTCTGGCTTCTATCTCTGTGCCTGGAGTGTACCCAGGGGAGGAGAGACCCAGTACTTCGGGCCAGGCACGCGGCTCCTGGTGCTCG	CCTTCTCAGTGACTCTGGCTTCTATCTCTGTGCCTGGAGTGT---CAGGGG---AGAGACCCAGTACTTCGGGCCAGGCACGCGGCTCCTGGTGCTCG	tumor	ChILI_29
44031	0	TRBV7-2	TRBJ2-7	ASSLGQGAYEQY	GCCAGCAGCCTTGGACAGGGGGCCTACGAGCAGTAC	TRBD1	244	461	0	705	0.0007526	211	1	1	1	NA	CCAGCGCACACAGCAGGAGGACTCGGCCGTGTATCTCTGTGCCAGCAGCCTTGGACAGGGGGCCTACGAGCAGTACTTCGGGCCGGGCACCAGGCTCACGGTCACAG	CCAGCGCACACAGCAGGAGGACTCGGCCGTGTATCTCTGTGCCAGCAGC---GGACAGGGGGCCTACGAGCAGTACTTCGGGCCGGGCACCAGGCTCACGGTCACAG	tumor	ChILI_29
44032	0	TRBV7-9	TRBJ1-6	ASSPRQGAHSPLH	GCCAGCAGCCCCAGGCAGGGGGCCCATTCACCCCTCCAC	TRBD1	202	500	0	702	0.0007494	212	1	1	1	NA	CCAGCGCACAGAGCAGGGGGACTCGGCCATGTATCTCTGTGCCAGCAGCCCCAGGCAGGGGGCCCATTCACCCCTCCACTTTGGGAATGGGACCAGGCTCACTGTGACA	CCAGCGCACAGAGCAGGGGGACTCGGCCATGTATCTCTGTGCCAGCAGC------CAGGGGGC--ATTCACCCCTCCACTTTGGGAATGGGACCAGGCTCACTGTGACA	tumor	ChILI_29
44033	0	TRBV7-9	TRBJ1-2	ASSFPGQGLYGYT	GCCAGCAGCTTCCCTGGACAGGGACTATATGGCTACACC	TRBD1	531	170	0	701	0.00074833	213	1	1	1	NA	CCAGCGCACAGAGCAGGGGGACTCGGCCATGTATCTCTGTGCCAGCAGCTTCCCTGGACAGGGACTATATGGCTACACCTTCGGTTCGGGGACCAGGTTAACCGTTGTAG	CCAGCGCACAGAGCAGGGGGACTCGGCCATGTATCTCTGTGCCAGCAGCTT----GGACAGGG----TATGGCTACACCTTCGGTTCGGGGACCAGGTTAACCGTTGTAG	tumor	ChILI_29
44034	0	TRBV6-2	TRBJ1-1	ASWTGYVEAF	GCCAGCTGGACAGGGTATGTTGAAGCTTTC	TRBD1	332	362	0	694	0.00074086	214	1	1	1	NA	GCTCCCTCCCAAACATCTGTGTACTTCTGTGCCAGCTGGACAGGGTATGTTGAAGCTTTCTTTGGACAAGGCACCAGACTCACAGTTGTAG	GCTCCCTCCCAAACATCTGTGTACTTCTGTGCCAGC-GGACAGGG-----TGAAGCTTTCTTTGGACAAGGCACCAGACTCACAGTTGTAG	tumor	ChILI_29
44035	0	TRBV7-6	TRBJ2-1	ASSLFPGPDEQF	GCCAGCAGCTTATTTCCGGGACCCGATGAGCAGTTC	TRBD2	376	313	0	689	0.00073552	215	1	1	1	NA	CCAGCGCACAGAGCAGCGGGACTCGGCCATGTATCGCTGTGCCAGCAGCTTATTTCCGGGACCCGATGAGCAGTTCTTCGGGCCAGGGACACGGCTCACCGTGCTAG	CCAGCGCACAGAGCAGCGGGACTCGGCCATGTATCGCTGTGCCAGCAGCTTA-----GGGAC---ATGAGCAGTTCTTCGGGCCAGGGACACGGCTCACCGTGCTAG	tumor	ChILI_29
44036	0	TRBV20-1	TRBJ2-7	SASSRNYEQY	AGTGCTAGTTCCAGGAACTACGAGCAGTAC		336	352	0.048	688	0.00073445	216	4	NA	1	NA	GCCCATCCTGAAGACAGCAGCTTCCCCATCTGCAGTGCTAGTTCCAGGAACTACGAGCAGTACTTCGGGCCGGGCACCAGGCTCACGGTCACA	GCCCATCCTGAAGACAGCAGCTTCTACATCTGCAGTGCTAGT--------CTACGAGCAGTACTTCGGGCCGGGCACCAGGCTCACGGTCACA	tumor	ChILI_29
44037	0	TRBV6-2	TRBJ2-1	ASSGANEQF	GCCAGCAGTGGCGCTAACGAGCAGTTC		338	349	0	687	0.00073338	217	1	NA	1	NA	GCTCCCTCCCAAACATCTGTGTACTTCTGTGCCAGCAGTGGCGCTAACGAGCAGTTCTTCGGGCCAGGGACACGGCTCACCGTGCTAG	GCTCCCTCCCAAACATCTGTGTACTTCTGTGCCAGCAGT---------GAGCAGTTCTTCGGGCCAGGGACACGGCTCACCGTGCTAG	tumor	ChILI_29
44038	0	TRBV5-4	TRBJ1-1	ASSSARDTEAF	GCCAGCAGCTCCGCCAGGGACACTGAAGCTTTC	TRBD1	349	338	0	687	0.00073338	217	1	1	1	NA	GGAGCTGGACGACTCGGCCCTGTATCTCTGTGCCAGCAGCTCCGCCAGGGACACTGAAGCTTTCTTTGGACAAGGCACCAGACTCACAGTTGTAG	GGAGCTGGACGACTCGGCCCTGTATCTCTGTGCCAGCAGCT------GGGACACTGAAGCTTTCTTTGGACAAGGCACCAGACTCACAGTTGTAG	tumor	ChILI_29
44039	0	TRBV7-2	TRBJ2-7	ASSPPNLGEQY	GCCAGCAGCCCCCCCAACCTCGGAGAGCAGTAC	TRBD2	299	388	0	687	0.00073338	217	1	1	1	NA	CCAGCGCACACAGCAGGAGGACTCGGCCGTGTATCTCTGTGCCAGCAGCCCCCCCAACCTCGGAGAGCAGTACTTCGGGCCGGGCACCAGGCTCACGGTCACAG	CCAGCGCACACAGCAGGAGGACTCGGCCGTGTATCTCTGTGCCAGCAGCCCCCCC---------GAGCAGTACTTCGGGCCGGGCACCAGGCTCACGGTCACAG	tumor	ChILI_29
44040	0	TRBV6-1	TRBJ1-1	ASVEGTGTEAF	GCCAGCGTTGAGGGCACAGGGACTGAAGCTTTC	TRBD1	377	305	0	682	0.00072805	220	1	1	1	NA	GCTCCCTCCCAGACATCTGTGTACTTCTGTGCCAGCGTTGAGGGCACAGGGACTGAAGCTTTCTTTGGACAAGGCACCAGACTCACAGTTGTAG	GCTCCCTCCCAGACATCTGTGTACTTCTGTGCCAGC---------ACAGGGACTGAAGCTTTCTTTGGACAAGGCACCAGACTCACAGTTGTAG	tumor	ChILI_29
44041	0	TRBV11-1	TRBJ1-2	ASSTRGRGLGYT	GCCAGCAGCACCAGGGGCAGGGGGCTTGGCTACACC	TRBD1	393	279	0	672	0.00071737	221	1	1	1	NA	GCAGAGCTTGGGGACTCGGCCATGTATCTCTGTGCCAGCAGCACCAGGGGCAGGGGGCTTGGCTACACCTTCGGTTCGGGGACCAGGTTAACCGTTGTAG	GCAGAGCTTGGGGACTCGGCCATGTATCTCTGTGCCAGCAGC--------CAGGGGGC-TGGCTACACCTTCGGTTCGGGGACCAGGTTAACCGTTGTAG	tumor	ChILI_29
44042	0	TRBV20-1	TRBJ2-1	SASAGAREQF	AGTGCTAGTGCCGGGGCGCGTGAGCAGTTC	TRBD1	368	302	0	670	0.00071524	222	4	1	1	NA	GCCCATCCTGAAGACAGCAGCTTCTACATCTGCAGTGCTAGTGCCGGGGCGCGTGAGCAGTTCTTCGGGCCAGGGACACGGCTCACCGTGCTAG	GCCCATCCTGAAGACAGCAGCTTCTACATCTGCAGTGCTAGT---GGGGC---TGAGCAGTTCTTCGGGCCAGGGACACGGCTCACCGTGCTAG	tumor	ChILI_29
44043	0	TRBV10-1	TRBJ1-5	ASSEGVSQPQH	GCCAGCAGTGAAGGAGTTAGTCAGCCCCAGCAT		256	409	0	665	0.0007099	223	1	NA	1	NA	GCCTCCTCCCAGACATCTGTATATTTCTGCGCCAGCAGTGAAGGAGTTAGTCAGCCCCAGCATTTTGGTGATGGGACTCGACTCTCCATCCTAG	GCCTCCTCCCAGACATCTGTATATTTCTGCGCCAGCAGTGA---------TCAGCCCCAGCATTTTGGTGATGGGACTCGACTCTCCATCCTAG	tumor	ChILI_29
44044	0	TRBV20-1	TRBJ2-3	SAAVGGVADTQY	AGTGCCGCAGTGGGCGGGGTAGCGGATACGCAGTAT	TRBD2	363	300	0	663	0.00070776	224	1	1	1	NA	GCCCATCCTGAAGACAGCAGCTTCTACATCTGCAGTGCCGCAGTGGGCGGGGTAGCGGATACGCAGTATTTTGGCCCAGGCACCCGGCTGACAGTGCTCG	GCCCATCCTGAAGACAGCAGCTTCTACATCTGCAGTGC--------GCGGGG-----GATACGCAGTATTTTGGCCCAGGCACCCGGCTGACAGTGCTCG	tumor	ChILI_29
44045	0	TRBV4-3	TRBJ1-5	ASSQDFTVSQPQH	GCCAGCAGCCAAGATTTCACTGTCTCTCAGCCCCAGCAT		246	414	0	660	0.00070456	225	1	NA	1	NA	GCAGCCAGAAGACTCGGCCCTGTATCTCTGCGCCAGCAGCCAAGATTTCACTGTCTCTCAGCCCCAGCATTTTGGTGATGGGACTCGACTCTCCATCCTAG	GCAGCCAGAAGACTCGGCCCTGTATCTCTGCGCCAGCAGCCAAGA------------TCAGCCCCAGCATTTTGGTGATGGGACTCGACTCTCCATCCTAG	tumor	ChILI_29
44046	0	TRBV20-1	TRBJ2-5	SARAPGLAGKETQY	AGTGCTAGGGCGCCGGGACTAGCGGGGAAAGAGACCCAGTAC	TRBD2	300	355	0	655	0.00069922	226	1	1	1	NA	GCCCATCCTGAAGACAGCAGCTTCTACATCTGCAGTGCTAGGGCGCCGGGACTAGCGGGGAAAGAGACCCAGTACTTCGGGCCAGGCACGCGGCTCCTGGTGCTCG	GCCCATCCTGAAGACAGCAGCTTCTACATCTGCAGTGCTAG------GGGACTAGCGGGG-AAGAGACCCAGTACTTCGGGCCAGGCACGCGGCTCCTGGTGCTCG	tumor	ChILI_29
44047	0	TRBV20-1	TRBJ2-5	SAGGSEVLQETQY	AGTGCTGGGGGGAGTGAGGTTCTCCAAGAGACCCAGTAC	TRBD2	280	373	0	653	0.00069709	227	1	1	1	NA	GCCCATCCTGAAGACAGCAGCTTCTACATCTGCAGTGCTGGGGGGAGTGAGGTTCTCCAAGAGACCCAGTACTTCGGGCCAGGCACGCGGCTCCTGGTGCTCG	GCCCATCCTGAAGACAGCAGCTTCTACATCTGCAGTGCTGGGGGG-----------CCAAGAGACCCAGTACTTCGGGCCAGGCACGCGGCTCCTGGTGCTCG	tumor	ChILI_29
44048	0	TRBV10-1	TRBJ2-5	AIPGTSGILQETQY	GCCATTCCCGGGACTAGCGGGATACTCCAAGAGACCCAGTAC	TRBD2	331	321	0	652	0.00069602	228	1	2	1	NA	GCCTCCTCCCAGACATCTGTATATTTCTGCGCCATTCCCGGGACTAGCGGGATACTCCAAGAGACCCAGTACTTCGGGCCAGGCACGCGGCTCCTGGTGCTCG	GCCTCCTCCCAGACATCTGTATATTTCTGCGCCA-----GGGACTAGCGGGA----CCAAGAGACCCAGTACTTCGGGCCAGGCACGCGGCTCCTGGTGCTCG	tumor	ChILI_29
44049	0	TRBV20-1	TRBJ2-7	SASWGNEQY	AGTGCTAGTTGGGGGAACGAGCAGTAC	TRBD1	311	339	0	650	0.00069388	229	4	1	1	NA	GCCCATCCTGAAGACAGCAGCTTCTACATCTGCAGTGCTAGTTGGGGGAACGAGCAGTACTTCGGGCCGGGCACCAGGCTCACGGTCACA	GCCCATCCTGAAGACAGCAGCTTCTACATCTGCAGTGCTAGT-GGGGG-ACGAGCAGTACTTCGGGCCGGGCACCAGGCTCACGGTCACA	tumor	ChILI_29
44050	0	TRBV19	TRBJ1-2	ASSQGSYGYT	GCCAGTTCCCAGGGCAGCTATGGCTACACC	TRBD1	416	230	0	646	0.00068961	230	1	1	1	NA	CGGCCCAAAAGAACCCGACAGCTTTCTATCTCTGTGCCAGTTCCCAGGGCAGCTATGGCTACACCTTCGGTTCGGGGACCAGGTTAACCGTTGTAG	CGGCCCAAAAGAACCCGACAGCTTTCTATCTCTGTGCCAGT---CAGGG---CTATGGCTACACCTTCGGTTCGGGGACCAGGTTAACCGTTGTAG	tumor	ChILI_29
44051	0	TRBV24-1	TRBJ1-5	ATSEVYSNQPQH	GCCACCAGTGAAGTTTATAGCAATCAGCCCCAGCAT		274	368	0	642	0.00068534	231	1	NA	1	NA	CCCCAACCAGACAGCTCTTTACTTCTGTGCCACCAGTGAAGTTTATAGCAATCAGCCCCAGCATTTTGGTGATGGGACTCGACTCTCCATCCTAG	CCCCAACCAGACAGCTCTTTACTTCTGTGCCACCAGTGA------TAGCAATCAGCCCCAGCATTTTGGTGATGGGACTCGACTCTCCATCCTAG	tumor	ChILI_29
44052	0	TRBV27	TRBJ2-7	ASSPGQGFYEQY	GCCAGCAGTCCGGGACAGGGGTTTTACGAGCAGTAC	TRBD1	344	295	0	639	0.00068214	232	1	1	1	NA	CGCCCAGCCCCAACCAGACCTCTCTGTACTTCTGTGCCAGCAGTCCGGGACAGGGGTTTTACGAGCAGTACTTCGGGCCGGGCACCAGGCTCACGGTCACAG	CGCCCAGCCCCAACCAGACCTCTCTGTACTTCTGTGCCAGCAGT--GGGACAGGGG---TACGAGCAGTACTTCGGGCCGGGCACCAGGCTCACGGTCACAG	tumor	ChILI_29
44053	0	TRBV28	TRBJ2-7	ASMTGYEQY	GCCAGCATGACAGGGTACGAGCAGTAC	TRBD1	320	317	0	637	0.00068001	233	1	1	1	NA	CCGCCAGCACCAACCAGACATCTATGTACCTCTGTGCCAGCATGACAGGGTACGAGCAGTACTTCGGGCCGGGCACCAGGCTCACGGTCACAG	CCGCCAGCACCAACCAGACATCTATGTACCTCTGTGCCAGCA-GACAGGGTACGAGCAGTACTTCGGGCCGGGCACCAGGCTCACGGTCACAG	tumor	ChILI_29
44054	0	TRBV4-2	TRBJ1-2	ASSQEDRDHT	GCCAGCAGCCAAGAAGACAGGGACCACACC	TRBD1	333	300	0	633	0.00067574	234	1	1	1	NA	GCAGCCAGAAGACTCGGCCCTGTATCTCTGTGCCAGCAGCCAAGAAGACAGGGACCACACCTTCGGTTCGGGGACCAGGTTAACCGTTGTAG	GCAGCCAGAAGACTCGGCCCTGTATCTCTGTGCCAGCAGCCAAGA-GACAGGG---ACACCTTCGGTTCGGGGACCAGGTTAACCGTTGTAG	tumor	ChILI_29
44055	0	TRBV27	TRBJ2-1	ASLYNEQF	GCCAGTTTGTACAATGAGCAGTTC		303	326	0	629	0.00067147	235	1	NA	1	NA	CGCCCAGCCCCAACCAGACCTCTCTGTACTTCTGTGCCAGTTTGTACAATGAGCAGTTCTTCGGGCCAGGGACACGGCTCACCGTGCTAG	CGCCCAGCCCCAACCAGACCTCTCTGTACTTCTGTGCCAG----TACAATGAGCAGTTCTTCGGGCCAGGGACACGGCTCACCGTGCTAG	tumor	ChILI_29
44056	0	TRBV7-2	TRBJ2-5	ASSRGYQETQY	GCCAGCAGCCGGGGGTACCAAGAGACCCAGTAC	TRBD2	298	326	0	624	0.00066613	236	1	1	1	NA	CCAGCGCACACAGCAGGAGGACTCGGCCGTGTATCTCTGTGCCAGCAGCCGGGGGTACCAAGAGACCCAGTACTTCGGGCCAGGCACGCGGCTCCTGGTGCTCG	CCAGCGCACACAGCAGGAGGACTCGGCCGTGTATCTCTGTGCCAGCAGCCGGGGG-ACCAAGAGACCCAGTACTTCGGGCCAGGCACGCGGCTCCTGGTGCTCG	tumor	ChILI_29
44057	0	TRBV20-1	TRBJ1-1	SASRFSGGTEAF	AGTGCTTCTAGATTCTCGGGGGGCACTGAAGCTTTC	TRBD2	360	262	0	622	0.00066399	237	1	1	1	NA	GCCCATCCTGAAGACAGCAGCTTCTACATCTGCAGTGCTTCTAGATTCTCGGGGGGCACTGAAGCTTTCTTTGGACAAGGCACCAGACTCACAGTTGTAG	GCCCATCCTGAAGACAGCAGCTTCTACATCTGCAGTGCT----------CGGGGGGCACTGAAGCTTTCTTTGGACAAGGCACCAGACTCACAGTTGTAG	tumor	ChILI_29
44058	0	TRBV28	TRBJ2-7	ASGPSYEQY	GCCAGCGGTCCTTCCTACGAGCAGTAC		352	265	0	617	0.00065866	238	1	NA	1	NA	CCGCCAGCACCAACCAGACATCTATGTACCTCTGTGCCAGCGGTCCTTCCTACGAGCAGTACTTCGGGCCGGGCACCAGGCTCACGGTCACAG	CCGCCAGCACCAACCAGACATCTATGTACCTCTGTGCCAGC------TCCTACGAGCAGTACTTCGGGCCGGGCACCAGGCTCACGGTCACAG	tumor	ChILI_29
44059	0	TRBV6-5	TRBJ2-5	ASSSEIQETQY	GCCAGCAGTTCAGAGATCCAAGAGACCCAGTAC		375	237	0	612	0.00065332	239	1	NA	1	NA	CGGCTGCTCCCTCCCAGACATCTGTGTACTTCTGTGCCAGCAGTTCAGAGATCCAAGAGACCCAGTACTTCGGGCCAGGCACGCGGCTCCTGGTGCTCG	CGGCTGCTCCCTCCCAGACATCTGTGTACTTCTGTGCCAGCAGTT-------CCAAGAGACCCAGTACTTCGGGCCAGGCACGCGGCTCCTGGTGCTCG	tumor	ChILI_29
44060	0	TRBV19	TRBJ1-5	ASRTDNQPQH	GCCAGCCGGACGGACAATCAGCCCCAGCAT	TRBD1	329	282	0	611	0.00065225	240	1	1	1	NA	CGGCCCAAAAGAACCCGACAGCTTTCTATCTCTGTGCCAGCCGGACGGACAATCAGCCCCAGCATTTTGGTGATGGGACTCGACTCTCCATCCTAG	CGGCCCAAAAGAACCCGACAGCTTTCTATCTCTGTGCCAG------GGACAATCAGCCCCAGCATTTTGGTGATGGGACTCGACTCTCCATCCTAG	tumor	ChILI_29
44061	0	TRBV6-1	TRBJ1-1	ASTKNTVNTEAF	GCCAGCACCAAGAACACAGTGAACACTGAAGCTTTC		346	259	0	605	0.00064585	241	1	NA	1	NA	CGGCTGCTCCCTCCCAGACATCTGTGTACTTCTGTGCCAGCACCAAGAACACAGTGAACACTGAAGCTTTCTTTGGACAAGGCACCAGACTCACAGTTGTAG	CGGCTGCTCCCTCCCAGACATCTGTGTACTTCTGTGCCAGCA------------TGAACACTGAAGCTTTCTTTGGACAAGGCACCAGACTCACAGTTGTAG	tumor	ChILI_29
44062	0	TRBV27	TRBJ2-7	ASSLQGSYEQY	GCCAGCAGCCTACAGGGGTCCTACGAGCAGTAC	TRBD1	297	305	0	602	0.00064264	242	1	1	1	NA	CGCCCAGCCCCAACCAGACCTCTCTGTACTTCTGTGCCAGCAGCCTACAGGGGTCCTACGAGCAGTACTTCGGGCCGGGCACCAGGCTCACGGTCACAG	CGCCCAGCCCCAACCAGACCTCTCTGTACTTCTGTGCCAGCAG---ACAGGGGTCCTACGAGCAGTACTTCGGGCCGGGCACCAGGCTCACGGTCACAG	tumor	ChILI_29
44063	0	TRBV5-1	TRBJ2-1	ASSLNWGNEQF	GCCAGCAGCCTCAATTGGGGTAATGAGCAGTTC		295	299	0	594	0.0006341	243	1	NA	1	NA	GGAGCTGGGGGACTCGGCCCTTTATCTTTGCGCCAGCAGCCTCAATTGGGGTAATGAGCAGTTCTTCGGGCCAGGGACACGGCTCACCGTGCTAG	GGAGCTGGGGGACTCGGCCCTTTATCTTTGCGCCAGCAGC------------AATGAGCAGTTCTTCGGGCCAGGGACACGGCTCACCGTGCTAG	tumor	ChILI_29
44064	0	TRBV7-2	TRBJ1-1	ASRGQANTEAF	GCCAGCAGGGGACAGGCAAACACTGAAGCTTTC	TRBD1	334	257	0	591	0.0006309	244	1	1	1	NA	CCAGCGCACACAGCAGGAGGACTCGGCCGTGTATCTCTGTGCCAGCAGGGGACAGGCAAACACTGAAGCTTTCTTTGGACAAGGCACCAGACTCACAGTTGTAG	CCAGCGCACACAGCAGGAGGACTCGGCCGTGTATCTCTGTGCCAGCAGGGGACAGG--AACACTGAAGCTTTCTTTGGACAAGGCACCAGACTCACAGTTGTAG	tumor	ChILI_29
44065	0	TRBV7-9	TRBJ1-2	ASSPQQVFYGYT	GCCAGCAGCCCGCAACAGGTCTTCTATGGCTACACC	TRBD1	271	320	0	591	0.0006309	244	1	1	1	NA	CCAGCGCACAGAGCAGGGGGACTCGGCCATGTATCTCTGTGCCAGCAGCCCGCAACAGGTCTTCTATGGCTACACCTTCGGTTCGGGGACCAGGTTAACCGTTGTAG	CCAGCGCACAGAGCAGGGGGACTCGGCCATGTATCTCTGTGCCAGCAGC-----ACAGG----CTATGGCTACACCTTCGGTTCGGGGACCAGGTTAACCGTTGTAG	tumor	ChILI_29
44066	0	TRBV20-1	TRBJ1-3	SARARASGNTIF	AGTGCCAGAGCCAGGGCCTCTGGAAACACCATATTT	TRBD1	269	320	0	589	0.00062877	246	1	1	1	NA	GCCCATCCTGAAGACAGCAGCTTCTACATCTGCAGTGCCAGAGCCAGGGCCTCTGGAAACACCATATTTTTTGGAGAGGGAAGTTGGCTCACTGTTGTA	GCCCATCCTGAAGACAGCAGCTTCTACATCTGCAGTGC------CAGGG-CTCTGGAAACACCATATATTTTGGAGAGGGAAGTTGGCTCACTGTTGTA	tumor	ChILI_29
44067	0	TRBV20-1	TRBJ1-1	SARGQGGTEAF	AGTGCTAGGGGACAGGGCGGCACTGAAGCTTTC	TRBD1	289	291	0	580	0.00061916	247	1	1	1	NA	GCCCATCCTGAAGACAGCAGCTTCTACATCTGCAGTGCTAGGGGACAGGGCGGCACTGAAGCTTTCTTTGGACAAGGCACCAGACTCACAGTTGTAG	GCCCATCCTGAAGACAGCAGCTTCTACATCTGCAGTGCTAGGGGACAGGG---CACTGAAGCTTTCTTTGGACAAGGCACCAGACTCACAGTTGTAG	tumor	ChILI_29
44068	0	TRBV7-9	TRBJ1-2	ASSAPGSENYGYT	GCCAGCAGCGCCCCGGGCAGCGAGAACTATGGCTACACC		502	76	0	578	0.00061702	248	1	NA	1	NA	CCAGCGCACAGAGCAGGGGGACTCGGCCATGTATCTCTGTGCCAGCAGCGCCCCGGGCAGCGAGAACTATGGCTACACCTTCGGTTCGGGGACCAGGTTAACCGTTGTAG	CCAGCGCACAGAGCAGGGGGACTCGGCCATGTATCTCTGTGCCAGCAGC---------------AACTATGGCTACACCTTCGGTTCGGGGACCAGGTTAACCGTTGTAG	tumor	ChILI_29
44069	0	TRBV7-2	TRBJ1-5	ASSLNSYSNQPQH	GCCAGCAGCTTAAACAGTTATAGCAATCAGCCCCAGCAT		235	338	0	573	0.00061169	249	1	NA	1	NA	CCAGCGCACACAGCAGGAGGACTCGGCCGTGTATCTCTGTGCCAGCAGCTTAAACAGTTATAGCAATCAGCCCCAGCATTTTGGTGATGGGACTCGACTCTCCATCCTAG	CCAGCGCACACAGCAGGAGGACTCGGCCGTGTATCTCTGTGCCAGCAGCTTA--------TAGCAATCAGCCCCAGCATTTTGGTGATGGGACTCGACTCTCCATCCTAG	tumor	ChILI_29
44070	0	TRBV19	TRBJ1-1	ASSISWGNAEAF	GCCAGTAGTATAAGCTGGGGAAATGCTGAAGCTTTC		366	199	0	565	0.00060315	250	1	NA	1	NA	CGGCCCAAAAGAACCCGACAGCTTTCTATCTCTGTGCCAGTAGTATAAGCTGGGGAAATGCTGAAGCTTTCTTTGGACAAGGCACCAGACTCACAGTTGTAG	CGGCCCAAAAGAACCCGACAGCTTTCTATCTCTGTGCCAGTAGTATA-------------CTGAAGCTTTCTTTGGACAAGGCACCAGACTCACAGTTGTAG	tumor	ChILI_29
44071	0	TRBV7-2	TRBJ2-7	ASSLPGRIYEQY	GCCAGCAGCCTACCGGGACGGATATACGAGCAGTAC	TRBD1	274	288	0	562	0.00059994	251	1	1	1	NA	CCAGCGCACACAGCAGGAGGACTCGGCCGTGTATCTCTGTGCCAGCAGCCTACCGGGACGGATATACGAGCAGTACTTCGGGCCGGGCACCAGGCTCACGGTCACAG	CCAGCGCACACAGCAGGAGGACTCGGCCGTGTATCTCTGTGCCAGCAGC-----GGGAC-----TACGAGCAGTACTTCGGGCCGGGCACCAGGCTCACGGTCACAG	tumor	ChILI_29
44072	0	TRBV27	TRBJ2-5	ASSLWGGETQY	GCCAGCAGTTTATGGGGGGGGGAGACCCAGTAC	TRBD2	241	318	0	559	0.00059674	252	1	1	1	NA	CGCCCAGCCCCAACCAGACCTCTCTGTACTTCTGTGCCAGCAGTTTATGGGGGGGGGAGACCCAGTACTTCGGGCCAGGCACGCGGCTCCTGGTGCTCG	CGCCCAGCCCCAACCAGACCTCTCTGTACTTCTGTGCCAGCAGTTTAT--GGGGGGGAGACCCAGTACTTCGGGCCAGGCACGCGGCTCCTGGTGCTCG	tumor	ChILI_29
44073	0	TRBV7-2	TRBJ2-7	ASSRTSGLSYEQY	GCCAGCAGCCGGACTAGCGGGTTGTCCTACGAGCAGTAC	TRBD2	272	282	0	554	0.0005914	253	1	1	1	NA	CCAGCGCACACAGCAGGAGGACTCGGCCGTGTATCTCTGTGCCAGCAGCCGGACTAGCGGGTTGTCCTACGAGCAGTACTTCGGGCCGGGCACCAGGCTCACGGTCACAG	CCAGCGCACACAGCAGGAGGACTCGGCCGTGTATCTCTGTGCCAGCAGC-GGACTAGCGGG---TCCTACGAGCAGTACTTCGGGCCGGGCACCAGGCTCACGGTCACAG	tumor	ChILI_29
44074	0	TRBV27	TRBJ1-2	ASINQDGYGYT	GCCAGTATAAATCAGGACGGATATGGCTACACC		273	281	0	554	0.0005914	253	1	NA	1	NA	CGCCCAGCCCCAACCAGACCTCTCTGTACTTCTGTGCCAGTATAAATCAGGACGGATATGGCTACACCTTCGGTTCGGGGACCAGGTTAACCGTTGTAG	CGCCCAGCCCCAACCAGACCTCTCTGTACTTCTGTGCCAG----------------TATGGCTACACCTTCGGTTCGGGGACCAGGTTAACCGTTGTAG	tumor	ChILI_29
44075	0	TRBV6-1	TRBJ2-7	ASSRTGREQY	GCCAGCAGCCGGACAGGGCGGGAGCAGTAC	TRBD1	221	332	0	553	0.00059034	255	1	1	1	NA	GCTCCCTCCCAGACATCTGTGTACTTCTGTGCCAGCAGCCGGACAGGGCGGGAGCAGTACTTCGGGCCGGGCACCAGGCTCACGGTCACAG	GCTCCCTCCCAGACATCTGTGTACTTCTGTGCCAGCAG--GGACAGGG---GAGCAGTACTTCGGGCCGGGCACCAGGCTCACGGTCACAG	tumor	ChILI_29
44076	0	TRBV7-2	TRBJ2-7	ASLGGSGTSYEQY	GCCAGCTTAGGTGGTAGCGGGACCTCCTACGAGCAGTAC	TRBD2	294	256	0	550	0.00058713	256	1	2	1	NA	CCAGCGCACACAGCAGGAGGACTCGGCCGTGTATCTCTGTGCCAGCTTAGGTGGTAGCGGGACCTCCTACGAGCAGTACTTCGGGCCGGGCACCAGGCTCACGGTCACAG	CCAGCGCACACAGCAGGAGGACTCGGCCGTGTATCTCTGTGCCAGC--------TAGCGGGA-CTCCTACGAGCAGTACTTCGGGCCGGGCACCAGGCTCACGGTCACAG	tumor	ChILI_29
44077	0	TRBV27	TRBJ1-1	ASSRIAGTEAF	GCCAGCAGTCGAATTGCCGGGACAGAAGCTTTC	TRBD1	289	261	0	550	0.00058713	256	1	1	1	NA	CGCCCAGCCCCAACCAGACCTCTCTGTACTTCTGTGCCAGCAGTCGAATTGCCGGGACAGAAGCTTTCTTTGGACAAGGCACCAGACTCACAGTTGTAG	CGCCCAGCCCCAACCAGACCTCTCTGTACTTCTGTGCCAGCAGT---------GGGACAGAAGCTTTCTTTGGACAAGGCACCAGACTCACAGTTGTAG	tumor	ChILI_29
44078	0	TRBV27	TRBJ1-2	ASSLWGSYGYT	GCCAGCAGTTTATGGGGAAGCTATGGCTACACC		307	242	0	549	0.00058607	258	1	NA	1	NA	CGCCCAGCCCCAACCAGACCTCTCTGTACTTCTGTGCCAGCAGTTTATGGGGAAGCTATGGCTACACCTTCGGTTCGGGGACCAGGTTAACCGTTGTAG	CGCCCAGCCCCAACCAGACCTCTCTGTACTTCTGTGCCAGCAGTTTAT-------CTATGGCTACACCTTCGGTTCGGGGACCAGGTTAACCGTTGTAG	tumor	ChILI_29
44079	0	TRBV7-2	TRBJ2-7	ASSLVGGQPYVEQY	GCCAGCAGCTTAGTGGGGGGACAGCCCTACGTAGAGCAGTAC	TRBD1	270	277	0	547	0.00058393	259	1	1	1	NA	CCAGCGCACACAGCAGGAGGACTCGGCCGTGTATCTCTGTGCCAGCAGCTTAGTGGGGGGACAGCCCTACGTAGAGCAGTACTTCGGGCCGGGCACCAGGCTCACGGTCACAG	CCAGCGCACACAGCAGGAGGACTCGGCCGTGTATCTCTGTGCCAGCAGCTTAG----GGGACAG---------GAGCAGTACTTCGGGCCGGGCACCAGGCTCACGGTCACAG	tumor	ChILI_29
44080	0	TRBV2	TRBJ1-2	ASSDSTISDNYGYT	GCCAGCAGCGACAGCACAATATCGGATAACTATGGCTACACC	TRBD1	268	279	0	547	0.00058393	259	1	1	1	NA	CCACAAAGCTGGAGGACTCAGCCATGTACTTCTGTGCCAGCAGCGACAGCACAATATCGGATAACTATGGCTACACCTTCGGTTCGGGGACCAGGTTAACCGTTGTAG	CCACAAAGCTGGAGGACTCAGCCATGTACTTCTGTGCCAGCAG-GACAG------------TAACTATGGCTACACCTTCGGTTCGGGGACCAGGTTAACCGTTGTAG	tumor	ChILI_29
44081	0	TRBV27	TRBJ2-7	ASPTSGSHEQY	GCCAGTCCGACTAGCGGTAGTCACGAGCAGTAC	TRBD2	256	291	0	547	0.00058393	259	1	1	1	NA	CGCCCAGCCCCAACCAGACCTCTCTGTACTTCTGTGCCAGTCCGACTAGCGGTAGTCACGAGCAGTACTTCGGGCCGGGCACCAGGCTCACGGTCACAG	CGCCCAGCCCCAACCAGACCTCTCTGTACTTCTGTGCCAG---GACTAGCGG-----ACGAGCAGTACTTCGGGCCGGGCACCAGGCTCACGGTCACAG	tumor	ChILI_29
44082	0	TRBV7-9	TRBJ2-4	ASLAKNIQY	GCCTCCCTAGCCAAAAACATTCAGTAC		293	250	0	543	0.00057966	262	1	NA	1	NA	CCAGCGCACAGAGCAGGGGGACTCGGCCATGTATCTCTGTGCCTCCCTAGCCAAAAACATTCAGTACTTCGGCGCCGGGACCCGGCTCTCAGTGCTGG	CCAGCGCACAGAGCAGGGGGACTCGGCCATGTATCTCTGTGCC-----AGCCAAAAACATTCAGTACTTCGGCGCCGGGACCCGGCTCTCAGTGCTGG	tumor	ChILI_29
44083	0	TRBV6-2	TRBJ2-5	ASSPGTSTQETQY	GCCAGCAGTCCCGGGACTTCGACACAAGAGACCCAGTAC	TRBD2	223	320	0	543	0.00057966	262	1	1	1	NA	GCTCCCTCCCAAACATCTGTGTACTTCTGTGCCAGCAGTCCCGGGACTTCGACACAAGAGACCCAGTACTTCGGGCCAGGCACGCGGCTCCTGGTGCTCG	GCTCCCTCCCAAACATCTGTGTACTTCTGTGCCAGCAGT---GGGACT------CAAGAGACCCAGTACTTCGGGCCAGGCACGCGGCTCCTGGTGCTCG	tumor	ChILI_29
44084	0	TRBV28	TRBJ2-3	ASSVGRSNTDTQY	GCCAGCAGTGTGGGGCGGAGTAACACAGATACGCAGTAT	TRBD1	219	323	0	542	0.00057859	264	1	1	1	NA	CCGCCAGCACCAACCAGACATCTATGTACCTCTGTGCCAGCAGTGTGGGGCGGAGTAACACAGATACGCAGTATTTTGGCCCAGGCACCCGGCTGACAGTGCTCG	CCGCCAGCACCAACCAGACATCTATGTACCTCTGTGCCAGCAGT--GGGGC-------CACAGATACGCAGTATTTTGGCCCAGGCACCCGGCTGACAGTGCTCG	tumor	ChILI_29
44085	0	TRBV27	TRBJ2-1	ATGDTYNEQF	GCCACGGGGGACACGTACAATGAGCAGTTC	TRBD1	319	223	0	542	0.00057859	264	1	1	1	NA	CGCCCAGCCCCAACCAGACCTCTCTGTACTTCTGTGCCACGGGGGACACGTACAATGAGCAGTTCTTCGGGCCAGGGACACGGCTCACCGTGCTAG	CGCCCAGCCCCAACCAGACCTCTCTGTACTTCTGTGCCA---GGGACA--TACAATGAGCAGTTCTTCGGGCCAGGGACACGGCTCACCGTGCTAG	tumor	ChILI_29
44086	0	TRBV6-1	TRBJ2-7	ASPAGGLHSYEQY	GCCAGCCCTGCGGGGGGCCTCCATTCCTACGAGCAGTAC	TRBD2	333	208	0	541	0.00057753	266	1	1	1	NA	CGGCTGCTCCCTCCCAGACATCTGTGTACTTCTGTGCCAGCCCTGCGGGGGGCCTCCATTCCTACGAGCAGTACTTCGGGCCGGGCACCAGGCTCACGGTCACAG	CGGCTGCTCCCTCCCAGACATCTGTGTACTTCTGTGCCAGC---GCGGGGGG-------TCCTACGAGCAGTACTTCGGGCCGGGCACCAGGCTCACGGTCACAG	tumor	ChILI_29
44087	0	TRBV2	TRBJ1-5	ASSLQGFNQPQH	GCCAGCAGCCTACAGGGGTTCAATCAGCCCCAGCAT	TRBD1	204	335	0	539	0.00057539	267	1	1	1	NA	CCACAAAGCTGGAGGACTCAGCCATGTACTTCTGTGCCAGCAGCCTACAGGGGTTCAATCAGCCCCAGCATTTTGGTGATGGGACTCGACTCTCCATCCTAG	CCACAAAGCTGGAGGACTCAGCCATGTACTTCTGTGCCAGCAG---ACAGGGG--CAATCAGCCCCAGCATTTTGGTGATGGGACTCGACTCTCCATCCTAG	tumor	ChILI_29
44088	0	TRBV6-1	TRBJ1-1	ASSVQEGMNTEAF	GCCAGCAGTGTACAGGAGGGGATGAACACTGAAGCTTTC	TRBD2	301	233	0	534	0.00057005	268	1	2	1	NA	GCTCCCTCCCAGACATCTGTGTACTTCTGTGCCAGCAGTGTACAGGAGGGGATGAACACTGAAGCTTTCTTTGGACAAGGCACCAGACTCACAGTTGTAG	GCTCCCTCCCAGACATCTGTGTACTTCTGTGCCAGCAGTG----GGAGGG--TGAACACTGAAGCTTTCTTTGGACAAGGCACCAGACTCACAGTTGTAG	tumor	ChILI_29
44089	0	TRBV6-1	TRBJ2-7	RPGTNYEQY	AGGCCGGGGACCAACTACGAGCAGTAC	TRBD1	307	227	0	534	0.00057005	268	1	1	1	NA	CGGCTGCTCCCTCCCAGACATCTGTGCCAGCAGCCAGGCCGGGGACCAACTACGAGCAGTACTTCGGGCCGGGCACCAGGCTCACGGTCACAG	CGGCTGCTCCCTCCCAGACATCTGTG---------------GGGAC---CTACGAGCAGTACTTCGGGCCGGGCACCAGGCTCACGGTCACAG	tumor	ChILI_29
44090	0	TRBV12-3	TRBJ1-6	ASSLQASPLH	GCCAGCAGTCTGCAGGCTTCACCCCTCCAC		216	316	0	532	0.00056792	270	1	NA	1	NA	CAGAACCCAGGGACTCAGCTGTGTACTTCTGTGCCAGCAGTCTGCAGGCTTCACCCCTCCACTTTGGGAATGGGACCAGGCTCACTGTGACAG	CAGAACCCAGGGACTCAGCTGTGTACTTCTGTGCCAGCAGT--------TTCACCCCTCCACTTTGGGAATGGGACCAGGCTCACTGTGACAG	tumor	ChILI_29
44091	0	TRBV5-1	TRBJ1-1	ASRVGTEAF	GCCAGCAGAGTTGGCACTGAAGCTTTC		307	222	0	529	0.00056472	271	1	NA	1	NA	GGAGCTGGGGGACTCGGCCCTTTATCTTTGCGCCAGCAGAGTTGGCACTGAAGCTTTCTTTGGACAAGGCACCAGACTCACAGTTGTAG	GGAGCTGGGGGACTCGGCCCTTTATCTTTGCGCCAGCAG------CACTGAAGCTTTCTTTGGACAAGGCACCAGACTCACAGTTGTAG	tumor	ChILI_29
44092	0	TRBV2	TRBJ2-7	ASSAGIYEQY	GCCAGCAGTGCAGGGATCTACGAGCAGTAC	TRBD1	229	295	0	524	0.00055938	272	1	1	1	NA	CCACAAAGCTGGAGGACTCAGCCATGTACTTCTGTGCCAGCAGTGCAGGGATCTACGAGCAGTACTTCGGGCCGGGCACCAGGCTCACGGTCACAG	CCACAAAGCTGGAGGACTCAGCCATGTACTTCTGTGCCAGCAGTGCAGGG--CTACGAGCAGTACTTCGGGCCGGGCACCAGGCTCACGGTCACAG	tumor	ChILI_29
44093	0	TRBV7-3	TRBJ2-4	ASSLGQGANIQY	GCCAGCAGCCTCGGACAGGGGGCGAACATTCAGTAC	TRBD1	200	324	0	524	0.00055938	272	1	1	1	NA	CCAGCGCACAGAGCGGGGGGACTCAGCCGTGTATCTCTGTGCCAGCAGCCTCGGACAGGGGGCGAACATTCAGTACTTCGGCGCCGGGACCCGGCTCTCAGTGCTGG	CCAGCGCACAGAGCGGGGGGACTCAGCCGTGTATCTCTGTGCCAGCAGC---GGACAGGGGGC-AACATTCAGTACTTCGGCGCCGGGACCCGGCTCTCAGTGCTGG	tumor	ChILI_29
44094	0	TRBV19	TRBJ1-2	ASSDGGYYGYT	GCCAGTAGTGACGGGGGCTACTATGGCTACACC	TRBD1	342	181	0	523	0.00055831	274	1	1	1	NA	CGGCCCAAAAGAACCCGACAGCTTTCTATCTCTGTGCCAGTAGTGACGGGGGCTACTATGGCTACACCTTCGGTTCGGGGACCAGGTTAACCGTTGTAG	CGGCCCAAAAGAACCCGACAGCTTTCTATCTCTGTGCCAGTAGT---GGGGGC-ACTATGGCTACACCTTCGGTTCGGGGACCAGGTTAACCGTTGTAG	tumor	ChILI_29
44095	0	TRBV20-1	TRBJ2-1	SARVMGREF	AGTGCTAGAGTAATGGGGCGCGAGTTC	TRBD1	274	249	0.023	523	0.00055831	274	1	1	1	NA	GCCCATCCGGAAGACAGCAGCTTCTACATCTGCAGTGCTAGAGTAATGGGGCGCGAGTTCTTCGGGCCAGGGACACGGCTCACCGTGCTA	GCCCATCCTGAAGACAGCAGCTTCTACATCTGCAGTGCTAGAG----GGGGC---AGTTCTTCGGGCCAGGGACACGGCTCACCGTGCTA	tumor	ChILI_29
44096	0	TRBV28	TRBJ1-5	ASSNNRGSNQPQH	GCCAGCAGCAACAACAGGGGCAGCAATCAGCCCCAGCAT	TRBD1	184	339	0	523	0.00055831	274	1	1	1	NA	CCGCCAGCACCAACCAGACATCTATGTACCTCTGTGCCAGCAGCAACAACAGGGGCAGCAATCAGCCCCAGCATTTTGGTGATGGGACTCGACTCTCCATCCTAG	CCGCCAGCACCAACCAGACATCTATGTACCTCTGTGCCAGCAG-----ACAGGGG-AGCAATCAGCCCCAGCATTTTGGTGATGGGACTCGACTCTCCATCCTAG	tumor	ChILI_29
44097	0	TRBV19	TRBJ2-7	ASSIRSAYEQY	GCCAGTAGTATTAGGTCAGCCTACGAGCAGTAC		316	206	0	522	0.00055724	277	1	NA	1	NA	CGGCCCAAAAGAACCCGACAGCTTTCTATCTCTGTGCCAGTAGTATTAGGTCAGCCTACGAGCAGTACTTCGGGCCGGGCACCAGGCTCACGGTCACAG	CGGCCCAAAAGAACCCGACAGCTTTCTATCTCTGTGCCAGTAGTAT--------CCTACGAGCAGTACTTCGGGCCGGGCACCAGGCTCACGGTCACAG	tumor	ChILI_29
44098	0	TRBV6-1	TRBJ1-1	ASSVTGANTEAF	GCCAGCAGTGTAACAGGGGCCAACACTGAAGCTTTC	TRBD1	233	288	0	521	0.00055618	278	1	1	1	NA	GCTCCCTCCCAGACATCTGTGTACTTCTGTGCCAGCAGTGTAACAGGGGCCAACACTGAAGCTTTCTTTGGACAAGGCACCAGACTCACAGTTGTAG	GCTCCCTCCCAGACATCTGTGTACTTCTGTGCCAGCAGTG--ACAGGGG--AACACTGAAGCTTTCTTTGGACAAGGCACCAGACTCACAGTTGTAG	tumor	ChILI_29
44099	0	TRBV7-2	TRBJ2-1	ASSLFHNEQF	GCCAGCAGCTTATTCCACAATGAGCAGTTC		306	215	0	521	0.00055618	278	1	NA	1	NA	CCAGCGCACACAGCAGGAGGACTCGGCCGTGTATCTCTGTGCCAGCAGCTTATTCCACAATGAGCAGTTCTTCGGGCCAGGGACACGGCTCACCGTGCTAG	CCAGCGCACACAGCAGGAGGACTCGGCCGTGTATCTCTGTGCCAGCAGCTTA----ACAATGAGCAGTTCTTCGGGCCAGGGACACGGCTCACCGTGCTAG	tumor	ChILI_29
44100	0	TRBV11-1	TRBJ1-1	ASLRGRGNTEAF	GCCAGCCTACGTGGCAGGGGAAACACTGAAGCTTTC	TRBD1	303	218	0	521	0.00055618	278	1	1	1	NA	GCAGAGCTTGGGGACTCGGCCATGTATCTCTGTGCCAGCCTACGTGGCAGGGGAAACACTGAAGCTTTCTTTGGACAAGGCACCAGACTCACAGTTGTAG	GCAGAGCTTGGGGACTCGGCCATGTATCTCTGTGCCAGC--------CAGGGG-AACACTGAAGCTTTCTTTGGACAAGGCACCAGACTCACAGTTGTAG	tumor	ChILI_29
44101	0	TRBV29-1	TRBJ1-1	SVRWAGTEAF	AGCGTTCGCTGGGCGGGGACTGAAGCTTTC	TRBD2	236	281	0	517	0.00055191	281	1	1	1	NA	GAGCCCTGAAGACAGCAGCATATATCTCTGCAGCGTTCGCTGGGCGGGGACTGAAGCTTTCTTTGGACAAGGCACCAGACTCACAGTTGTAG	GAGCCCTGAAGACAGCAGCATATATCTCTGCAGCGTT------GCGGGGACTGAAGCTTTCTTTGGACAAGGCACCAGACTCACAGTTGTAG	tumor	ChILI_29
44102	0	TRBV20-1	TRBJ2-7	SAKDAAGVYEQY	AGTGCTAAAGATGCAGCGGGAGTATACGAGCAGTAC	TRBD2	243	274	0.025	517	0.00055191	281	1	2	1	NA	GCCCATCCTGAAGACAGCAGCCTCTACATCTGCAGTGCTAAAGATGCAGCGGGAGTATACGAGCAGTACTTCGGGCCGGGCACCAGGCTCACGGTCACAG	GCCCATCCTGAAGACAGCAGCTTCTACATCTGCAGTGCTA-------AGCGGGAG--TACGAGCAGTACTTCGGGCCGGGCACCAGGCTCACGGTCACAG	tumor	ChILI_29
44103	0	TRBV14	TRBJ2-5	ASSQTEQGTQY	GCCAGCAGCCAAACGGAGCAAGGGACCCAGTAC		221	296	0	517	0.00055191	281	1	NA	1	NA	GCAGAACTGGAGGATTCTGGAGTTTATTTCTGTGCCAGCAGCCAAACGGAGCAAGGGACCCAGTACTTCGGGCCAGGCACGCGGCTCCTGGTGCTCG	GCAGAACTGGAGGATTCTGGAGTTTATTTCTGTGCCAGCAGCCAA------CAAGAGACCCAGTACTTCGGGCCAGGCACGCGGCTCCTGGTGCTCG	tumor	ChILI_29
44104	0	TRBV6-5	TRBJ2-5	ASSYSLLPREETQY	GCCAGCAGTTACTCTTTGCTACCGAGGGAGGAGACCCAGTAC	TRBD2	160	356	0	516	0.00055084	284	1	2	1	NA	GCTCCCTCCCAGACATCTGTGTACTTCTGTGCCAGCAGTTACTCTTTGCTACCGAGGGAGGAGACCCAGTACTTCGGGCCAGGCACGCGGCTCCTGGTGCTCG	GCTCCCTCCCAGACATCTGTGTACTTCTGTGCCAGCAGTTACTC-----------GGGAGGAGACCCAGTACTTCGGGCCAGGCACGCGGCTCCTGGTGCTCG	tumor	ChILI_29
44105	0	TRBV5-4	TRBJ2-5	ASSIGGVGETQY	GCCAGCAGCATCGGGGGGGTGGGAGAGACCCAGTAC	TRBD2	200	315	0	515	0.00054977	285	1	1	1	NA	GGAGCTGGACGACTCGGCCCTGTATCTCTGTGCCAGCAGCATCGGGGGGGTGGGAGAGACCCAGTACTTCGGGCCAGGCACGCGGCTCCTGGTGCTCG	GGAGCTGGACGACTCGGCCCTGTATCTCTGTGCCAGCAGC--CGGGGGGG----AGAGACCCAGTACTTCGGGCCAGGCACGCGGCTCCTGGTGCTCG	tumor	ChILI_29
44106	0	TRBV20-1	TRBJ2-7	SARGLLGRGRDEQY	AGTGCTAGAGGCCTCTTGGGCAGGGGAAGGGACGAGCAGTAC	TRBD1	244	270	0	514	0.0005487	286	1	1	1	NA	GCCCATCCTGAAGACAGCAGCTTCTACATCTGCAGTGCTAGAGGCCTCTTGGGCAGGGGAAGGGACGAGCAGTACTTCGGGCCGGGCACCAGGCTCACGGTCACAG	GCCCATCCTGAAGACAGCAGCTTCTACATCTGCAGTGCTAGAG----------CAGGGG-----ACGAGCAGTACTTCGGGCCGGGCACCAGGCTCACGGTCACAG	tumor	ChILI_29
44107	0	TRBV10-1	TRBJ1-1	ASSDSDRITEAF	GCCAGCAGCGACTCGGACAGGATCACTGAAGCTTTC	TRBD1	284	230	0	514	0.0005487	286	1	1	1	NA	GCCTCCTCCCAGACATCTGTATATTTCTGCGCCAGCAGCGACTCGGACAGGATCACTGAAGCTTTCTTTGGACAAGGCACCAGACTCACAGTTGTAG	GCCTCCTCCCAGACATCTGTATATTTCTGCGCCAGCAG------GGACAGG--CACTGAAGCTTTCTTTGGACAAGGCACCAGACTCACAGTTGTAG	tumor	ChILI_29
44108	0	TRBV12-3	TRBJ2-5	ASSDPMDSQETQY	GCCAGCAGTGACCCCATGGACAGCCAAGAGACCCAGTAC	TRBD1	218	295	0	513	0.00054764	288	1	1	1	NA	CAGAACCCAGGGACTCAGCTGTGTACTTCTGTGCCAGCAGTGACCCCATGGACAGCCAAGAGACCCAGTACTTCGGGCCAGGCACGCGGCTCCTGGTGCTCG	CAGAACCCAGGGACTCAGCTGTGTACTTCTGTGCCAGCAGT--------GGACAGCCAAGAGACCCAGTACTTCGGGCCAGGCACGCGGCTCCTGGTGCTCG	tumor	ChILI_29
44109	0	TRBV7-8	TRBJ2-7	ASSVGQVTYEQY	GCCAGCAGCGTGGGACAGGTAACCTACGAGCAGTAC	TRBD1	349	164	0	513	0.00054764	288	1	1	1	NA	CCAGCGCACACAGCAGGAGGACTCCGCCGTGTATCTCTGTGCCAGCAGCGTGGGACAGGTAACCTACGAGCAGTACTTCGGGCCGGGCACCAGGCTCACGGTCACAG	CCAGCGCACACAGCAGGAGGACTCCGCCGTGTATCTCTGTGCCAGCAGC--GGGACAGG---CCTACGAGCAGTACTTCGGGCCGGGCACCAGGCTCACGGTCACAG	tumor	ChILI_29
44110	0	TRBV19	TRBJ1-5	ASTLTGGQPQH	GCCAGTACCCTGACAGGGGGGCAGCCCCAGCAT	TRBD1	269	242	0	511	0.0005455	290	1	1	1	NA	CGGCCCAAAAGAACCCGACAGCTTTCTATCTCTGTGCCAGTACCCTGACAGGGGGGCAGCCCCAGCATTTTGGTGATGGGACTCGACTCTCCATCCTAG	CGGCCCAAAAGAACCCGACAGCTTTCTATCTCTGTGCCAGTA----GACAGGGGG-CAGCCCCAGCATTTTGGTGATGGGACTCGACTCTCCATCCTAG	tumor	ChILI_29
44111	0	TRBV28	TRBJ1-5	ASSETGSNQPQH	GCCAGCAGTGAGACAGGCAGCAATCAGCCCCAGCAT	TRBD1	52	458	0	510	0.00054443	291	1	1	1	NA	CCGCCAGCACCAACCAGACATCTATGTACCTCTGTGCCAGCAGTGAGACAGGCAGCAATCAGCCCCAGCATTTTGGTGATGGGACTCGACTCTCCATCCTAG	CCGCCAGCACCAACCAGACATCTATGTACCTCTGTGCCAGCAGT--GACAGG-AGCAATCAGCCCCAGCATTTTGGTGATGGGACTCGACTCTCCATCCTAG	tumor	ChILI_29
44112	0	TRBV5-5	TRBJ1-5	ASSITGQGNQPQH	GCCAGCAGCATAACCGGACAGGGCAATCAGCCCCAGCAT	TRBD1	199	310	0	509	0.00054337	292	1	1	1	NA	GCTGGGGGACTCGGCCCTGTATCTCTGTGCCAGCAGCATAACCGGACAGGGCAATCAGCCCCAGCATTTTGGTGATGGGACTCGACTCTCCATCCTAG	GCTGGGGGACTCGGCCCTGTATCTCTGTGCCAGCAGC------GGACAGGGCAATCAGCCCCAGCATTTTGGTGATGGGACTCGACTCTCCATCCTAG	tumor	ChILI_29
44113	0	TRBV27	TRBJ1-4	ASSSGTGVGKLF	GCCAGCAGTTCAGGGACAGGGGTAGGAAAACTGTTT	TRBD1	319	190	0	509	0.00054337	292	1	1	1	NA	CGCCCAGCCCCAACCAGACCTCTCTGTACTTCTGTGCCAGCAGTTCAGGGACAGGGGTAGGAAAACTGTTTTTTGGCAGTGGAACCCAGCTCTCTGTCTTGG	CGCCCAGCCCCAACCAGACCTCTCTGTACTTCTGTGCCAGCAGTT--GGGACAGGGG----AAAACTGTTTTTTGGCAGTGGAACCCAGCTCTCTGTCTTGG	tumor	ChILI_29
44114	0	TRBV6-1	TRBJ2-7	ASSEAVGYSSYEQY	GCCAGCAGTGAAGCGGTCGGGTATAGCTCCTACGAGCAGTAC		243	263	0	506	0.00054016	294	1	NA	1	NA	CCCTCCCAGACATCTGTGTACTTCTGTGCCAGCAGTGAAGCGGTCGGGTATAGCTCCTACGAGCAGTACTTCGGGCCGGGCACCAGGCTCACGGTCACAG	CCCTCCCAGACATCTGTGTACTTCTGTGCCAGCAGTGAAGC------------CTCCTACGAGCAGTACTTCGGGCCGGGCACCAGGCTCACGGTCACAG	tumor	ChILI_29
44115	0	TRBV28	TRBJ1-5	ASRTTGLGQPQH	GCCAGCAGGACAACAGGGCTCGGTCAGCCCCAGCAT	TRBD1	176	329	0	505	0.0005391	295	1	1	1	NA	CCGCCAGCACCAACCAGACATCTATGTACCTCTGTGCCAGCAGGACAACAGGGCTCGGTCAGCCCCAGCATTTTGGTGATGGGACTCGACTCTCCATCCTAG	CCGCCAGCACCAACCAGACATCTATGTACCTCTGTGCCAGCAG----ACAGGG-----TCAGCCCCAGCATTTTGGTGATGGGACTCGACTCTCCATCCTAG	tumor	ChILI_29
44116	0	TRBV27	TRBJ2-1	ASRTGYNEQF	GCCAGTCGGACAGGGTACAATGAGCAGTTC	TRBD1	258	246	0	504	0.00053803	296	1	1	1	NA	CGCCCAGCCCCAACCAGACCTCTCTGTACTTCTGTGCCAGTCGGACAGGGTACAATGAGCAGTTCTTCGGGCCAGGGACACGGCTCACCGTGCTAG	CGCCCAGCCCCAACCAGACCTCTCTGTACTTCTGTGCCAG--GGACAGGGTACAATGAGCAGTTCTTCGGGCCAGGGACACGGCTCACCGTGCTAG	tumor	ChILI_29
44117	0	TRBV7-2	TRBJ2-7	ASSPGGSVQREQY	GCCAGCAGCCCCGGAGGGTCAGTCCAACGGGAGCAGTAC	TRBD2	257	246	0	503	0.00053696	297	1	2	1	NA	CCAGCGCACACAGCAGGAGGACTCGGCCGTGTATCTCTGTGCCAGCAGCCCCGGAGGGTCAGTCCAACGGGAGCAGTACTTCGGGCCGGGCACCAGGCTCACGGTCACAG	CCAGCGCACACAGCAGGAGGACTCGGCCGTGTATCTCTGTGCCAGCAGC---GGAGGG------------GAGCAGTACTTCGGGCCGGGCACCAGGCTCACGGTCACAG	tumor	ChILI_29
44118	0	TRBV7-8	TRBJ2-1	ASSLTQGVTKDEQF	GCCAGCAGCCTCACCCAGGGAGTCACAAAGGATGAGCAGTTC	TRBD2	283	220	0	503	0.00053696	297	3	2	1	NA	CCAGCGCACACAGCAGGAGGACTCCGCCGTGTATCTCTGTGCCAGCAGCCTCACCCAGGGAGTCACAAAGGATGAGCAGTTCTTCGGGCCAGGGACACGGCTCACCGTGCTAG	CCAGCGCACACAGCAGGAGGACTCCGCCGTGTATCTCTGTGCCAGCAGCC-------GGGAG---------ATGAGCAGTTCTTCGGGCCAGGGACACGGCTCACCGTGCTAG	tumor	ChILI_29
44119	0	TRBV10-2	TRBJ2-7	ATQSYEQY	GCCACCCAGTCCTACGAGCAGTAC		239	263	0	502	0.00053589	299	1	NA	1	NA	ACCCGCTCCCAGACATCTGTGTATTTCTGCGCCACCCAGTCCTACGAGCAGTACTTCGGGCCGGGCACCAGGCTCACGGTCACAG	ACCCGCTCCCAGACATCTGTGTATTTCTGCGCCA-----TCCTACGAGCAGTACTTCGGGCCGGGCACCAGGCTCACGGTCACAG	tumor	ChILI_29
44120	0	TRBV4-1	TRBJ1-5	ASSQDPHQPQH	GCCAGCAGCCAAGATCCCCATCAGCCCCAGCAT		147	352	0	499	0.00053269	300	1	NA	1	NA	GCAGCCAGAAGACTCAGCCCTGTATCTCTGCGCCAGCAGCCAAGATCCCCATCAGCCCCAGCATTTTGGTGATGGGACTCGACTCTCCATCCTAG	GCAGCCAGAAGACTCAGCCCTGTATCTCTGCGCCAGCAGCCAAGA-----ATCAGCCCCAGCATTTTGGTGATGGGACTCGACTCTCCATCCTAG	tumor	ChILI_29
44121	0	TRBV6-2	TRBJ1-6	ASRRDRGNSPLH	GCCAGCAGACGAGACAGGGGAAATTCACCCCTCCAC	TRBD1	197	301	0	498	0.00053162	301	1	1	1	NA	GCTCCCTCCCAAACATCTGTGTACTTCTGTGCCAGCAGACGAGACAGGGGAAATTCACCCCTCCACTTTGGGAATGGGACCAGGCTCACTGTGACAG	GCTCCCTCCCAAACATCTGTGTACTTCTGTGCCAGCAG----GACAGGGG-AATTCACCCCTCCACTTTGGGAATGGGACCAGGCTCACTGTGACAG	tumor	ChILI_29
44122	0	TRBV7-9	TRBJ2-7	ASSLGGGPYEQY	GCCAGCAGCTTAGGAGGGGGTCCCTACGAGCAGTAC	TRBD1	246	252	0	498	0.00053162	301	1	1	1	NA	CCAGCGCACAGAGCAGGGGGACTCGGCCATGTATCTCTGTGCCAGCAGCTTAGGAGGGGGTCCCTACGAGCAGTACTTCGGGCCGGGCACCAGGCTCACGGTCACAG	CCAGCGCACAGAGCAGGGGGACTCGGCCATGTATCTCTGTGCCAGCAGCTTAG-AGGGGG--CCTACGAGCAGTACTTCGGGCCGGGCACCAGGCTCACGGTCACAG	tumor	ChILI_29
44123	0	TRBV25-1	TRBJ2-7	ASEGYYEQY	GCCAGCGAGGGTTACTACGAGCAGTAC	TRBD2	242	256	0	498	0.00053162	301	1	2	1	NA	GCCAGGCCCTCACATACCTCTCAGTACCTCTGTGCCAGCGAGGGTTACTACGAGCAGTACTTCGGGCCGGGCACCAGGCTCACGGTCACAG	GCCAGGCCCTCACATACCTCTCAGTACCTCTGTGCCAGCGAGGG---CTACGAGCAGTACTTCGGGCCGGGCACCAGGCTCACGGTCACAG	tumor	ChILI_29
44124	0	TRBV7-9	TRBJ2-7	ASSFASGGHEQY	GCCAGCAGCTTTGCCTCCGGGGGTCACGAGCAGTAC	TRBD2	246	248	0	494	0.00052735	304	1	1	1	NA	CCAGCGCACAGAGCAGGGGGACTCGGCCATGTATCTCTGTGCCAGCAGCTTTGCCTCCGGGGGTCACGAGCAGTACTTCGGGCCGGGCACCAGGCTCACGGTCACAG	CCAGCGCACAGAGCAGGGGGACTCGGCCATGTATCTCTGTGCCAGCAGCTT------CGGGGG--ACGAGCAGTACTTCGGGCCGGGCACCAGGCTCACGGTCACAG	tumor	ChILI_29
44125	0	TRBV7-2	TRBJ1-1	SSSPRTGVTEAF	TCCAGCAGCCCCCGGACAGGGGTAACTGAAGCTTTC	TRBD1	246	242	0.02	488	0.00052095	305	1	1	1	NA	CCAGCGCACACAGCAGGAGGACTCGGCCGTGTATCTCTGTTCCAGCAGCCCCCGGACAGGGGTAACTGAAGCTTTCTTTGGACAAGGCACCAGACTCACAGTTGTAG	CCAGCGCACACAGCAGGAGGACTCGGCCGTGTATCTCTGTGCCAGCAGC----GGACAGGGG--ACTGAAGCTTTCTTTGGACAAGGCACCAGACTCACAGTTGTAG	tumor	ChILI_29
44126	0	TRBV19	TRBJ1-5	ASSIEFRQPQH	GCCAGTAGTATCGAGTTTCGGCAGCCCCAGCAT		176	312	0	488	0.00052095	305	1	NA	1	NA	CGGCCCAAAAGAACCCGACAGCTTTCTATCTCTGTGCCAGTAGTATCGAGTTTCGGCAGCCCCAGCATTTTGGTGATGGGACTCGACTCTCCATCCTAG	CGGCCCAAAAGAACCCGACAGCTTTCTATCTCTGTGCCAGTAGTAT----------CAGCCCCAGCATTTTGGTGATGGGACTCGACTCTCCATCCTAG	tumor	ChILI_29
44127	0	TRBV6-1	TRBJ1-2	ASSEQGVGYT	GCCAGCAGTGAGCAGGGGGTTGGCTACACC	TRBD1	194	292	0	486	0.00051881	307	1	1	1	NA	GCTCCCTCCCAGACATCTGTGTACTTCTGTGCCAGCAGTGAGCAGGGGGTTGGCTACACCTTCGGTTCGGGGACCAGGTTAACCGTTGTAG	GCTCCCTCCCAGACATCTGTGTACTTCTGTGCCAGCAGTGA-CAGGGGG-TGGCTACACCTTCGGTTCGGGGACCAGGTTAACCGTTGTAG	tumor	ChILI_29
44128	0	TRBV11-2	TRBJ1-1	ASSRQGSTEAF	GCCAGCAGTCGACAGGGCTCTACTGAAGCTTTC	TRBD1	246	240	0	486	0.00051881	307	1	1	1	NA	GCAAAGCTTGAGGACTCGGCCGTGTATCTCTGTGCCAGCAGTCGACAGGGCTCTACTGAAGCTTTCTTTGGACAAGGCACCAGACTCACAGTTGTAG	GCAAAGCTTGAGGACTCGGCCGTGTATCTCTGTGCCAGCAG--GACAGGG----ACTGAAGCTTTCTTTGGACAAGGCACCAGACTCACAGTTGTAG	tumor	ChILI_29
44129	0	TRBV6-2	TRBJ1-1	ASSYSWTSAF	GCCAGCAGTTACTCTTGGACTTCAGCTTTC	TRBD2	214	272	0	486	0.00051881	307	1	1	1	NA	GCTCCCTCCCAAACATCTGTGTACTTCTGTGCCAGCAGTTACTCTTGGACTTCAGCTTTCTTTGGACAAGGCACCAGACTCACAGTTGTAG	GCTCCCTCCCAAACATCTGTGTACTTCTGTGCCAGCAGTTACTC--GGACT--AGCTTTCTTTGGACAAGGCACCAGACTCACAGTTGTAG	tumor	ChILI_29
44130	0	TRBV7-9	TRBJ1-1	ASSRTAFNTEAF	GCCAGCTCGAGGACAGCCTTTAACACTGAAGCTTTC	TRBD1	241	245	0	486	0.00051881	307	1	1	1	NA	CCAGCGCACAGAGCAGGGGGACTCGGCCATGTATCTCTGTGCCAGCTCGAGGACAGCCTTTAACACTGAAGCTTTCTTTGGACAAGGCACCAGACTCACAGTTGTAG	CCAGCGCACAGAGCAGGGGGACTCGGCCATGTATCTCTGTGCCAGC----GGACAG-----AACACTGAAGCTTTCTTTGGACAAGGCACCAGACTCACAGTTGTAG	tumor	ChILI_29
44131	0	TRBV6-5	TRBJ2-7	ASSYSDRAYEQY	GCCAGCAGTTACTCGGACAGGGCCTACGAGCAGTAC	TRBD1	239	243	0	482	0.00051454	311	1	1	1	NA	GCTCCCTCCCAGACATCTGTGTACTTCTGTGCCAGCAGTTACTCGGACAGGGCCTACGAGCAGTACTTCGGGCCGGGCACCAGGCTCACGGTCACAG	GCTCCCTCCCAGACATCTGTGTACTTCTGTGCCAGCAGTTACTCGGACAGGGCCTACGAGCAGTACTTCGGGCCGGGCACCAGGCTCACGGTCACAG	tumor	ChILI_29
44132	0	TRBV5-5	TRBJ1-5	ASYSMGGGPQH	GCCAGCTACTCCATGGGAGGTGGGCCCCAGCAT	TRBD2	183	299	0	482	0.00051454	311	1	2	1	NA	GCTGGGGGACTCGGCCCTGTATCTCTGTGCCAGCTACTCCATGGGAGGTGGGCCCCAGCATTTTGGTGATGGGACTCGACTCTCCATCCTAG	GCTGGGGGACTCGGCCCTGTATCTCTGTGCCAGC--------GGGAGG---GCCCCAGCATTTTGGTGATGGGACTCGACTCTCCATCCTAG	tumor	ChILI_29
44133	0	TRBV6-2	TRBJ1-1	ASRPTGQPLNTEAF	GCCAGCAGACCTACGGGACAGCCCCTGAACACTGAAGCTTTC	TRBD1	210	270	0	480	0.00051241	313	1	1	1	NA	GCTCCCTCCCAAACATCTGTGTACTTCTGTGCCAGCAGACCTACGGGACAGCCCCTGAACACTGAAGCTTTCTTTGGACAAGGCACCAGACTCACAGTTGTAG	GCTCCCTCCCAAACATCTGTGTACTTCTGTGCCAGCAG------GGGACAG----TGAACACTGAAGCTTTCTTTGGACAAGGCACCAGACTCACAGTTGTAG	tumor	ChILI_29
44134	0	TRBV6-5	TRBJ2-2	ASSYSTGELF	GCCAGCAGTTACTCGACCGGGGAGCTGTTT		249	227	0	476	0.00050814	314	1	NA	1	NA	CGGCTGCTCCCTCCCAGACATCTGTGTACTTCTGTGCCAGCAGTTACTCGACCGGGGAGCTGTTTTTTGGAGAAGGCTCTAGGCTGACCGTACTGG	CGGCTGCTCCCTCCCAGACATCTGTGTACTTCTGTGCCAGCAGTTACTC-ACCGGGGAGCTGTTTTTTGGAGAAGGCTCTAGGCTGACCGTACTGG	tumor	ChILI_29
44135	0	TRBV29-1	TRBJ2-3	SAMSWQGDTQY	AGCGCTATGTCGTGGCAGGGAGATACGCAGTAT	TRBD1	238	235	0	473	0.00050493	315	3	1	1	NA	GAGCCCTGAAGACAGCAGCATATATCTCTGCAGCGCTATGTCGTGGCAGGGAGATACGCAGTATTTTGGCCCAGGCACCCGGCTGACAGTGCTCG	GAGCCCTGAAGACAGCAGCATATATCTCTGCAGCGC----------CAGGGAGATACGCAGTATTTTGGCCCAGGCACCCGGCTGACAGTGCTCG	tumor	ChILI_29
44136	0	TRBV12-3	TRBJ2-5	AISLWETQY	GCCATCTCTTTGTGGGAGACCCAGTAC		218	255	0	473	0.00050493	315	1	NA	1	NA	CAGAACCCAGGGACTCAGCTGTGTACTTCTGTGCCATCTCTTTGTGGGAGACCCAGTACTTCGGGCCAGGCACGCGGCTCCTGGTGCTCG	CAGAACCCAGGGACTCAGCTGTGTACTTCTGTGCCA-----------GAGACCCAGTACTTCGGGCCAGGCACGCGGCTCCTGGTGCTCG	tumor	ChILI_29
44137	0	TRBV6-2	TRBJ1-6	ASRDVRTGNSPLH	GCCAGCAGGGACGTCAGGACGGGGAATTCACCCCTCCAC	TRBD1	187	283	0	470	0.00050173	317	1	1	2	NA	GCTCCCTCCCAAACATCTGTGTACTTCTGTGCCAGCAGGGACGTCAGGACGGGGAATTCACCCCTCCACTTTGGGAACGGGACCAGGCTCACTGTGACAG	GCTCCCTCCCAAACATCTGTGTACTTCTGTGCCAGCAGGGAC------------AATTCACCCCTCCACTTTGGGAACGGGACCAGGCTCACTGTGACAG	tumor	ChILI_29
44138	0	TRBV10-3	TRBJ2-7	AIRAIGASYEQY	GCCATCAGGGCCATCGGGGCCTCCTACGAGCAGTAC	TRBD1	227	241	0	468	0.0004996	318	1	1	1	NA	ACCAGCTCCCAGACATCTGTGTACTTCTGTGCCATCAGGGCCATCGGGGCCTCCTACGAGCAGTACTTCGGGCCGGGCACCAGGCTCACGGTCACAG	ACCAGCTCCCAGACATCTGTGTACTTCTGTGCCATCAG-------GGGGCCTCCTACGAGCAGTACTTCGGGCCGGGCACCAGGCTCACGGTCACAG	tumor	ChILI_29
44139	0	TRBV10-2	TRBJ2-7	ASRDISYEQY	GCCAGCAGGGACATCTCCTACGAGCAGTAC	TRBD1	236	231	0	467	0.00049853	319	1	1	1	NA	ACCCGCTCCCAGACATCTGTGTATTTCTGCGCCAGCAGGGACATCTCCTACGAGCAGTACTTCGGGCCGGGCACCAGGCTCACGGTCACAG	ACCCGCTCCCAGACATCTGTGTATTTCTGCGCCAGCAGGGACA-CTCCTACGAGCAGTACTTCGGGCCGGGCACCAGGCTCACGGTCACAG	tumor	ChILI_29
44140	0	TRBV20-1	TRBJ2-1	SARTSFYNEQF	AGTGCTAGGACCAGCTTCTACAATGAGCAGTTC		270	197	0	467	0.00049853	319	1	NA	1	NA	GCCCATCCTGAAGACAGCAGCTTCTACATCTGCAGTGCTAGGACCAGCTTCTACAATGAGCAGTTCTTCGGCCCAGGGACACGGCTCACCGTGCTAG	GCCCATCCTGAAGACAGCAGCTTCTACATCTGCAGTGCTAG---------CTACAATGAGCAGTTCTTCGGGCCAGGGACACGGCTCACCGTGCTAG	tumor	ChILI_29
44141	0	TRBV28	TRBJ2-5	ASSLAGSRETQY	GCCAGCAGTCTAGCGGGTTCAAGAGAGACCCAGTAC	TRBD2	213	254	0	467	0.00049853	319	1	1	1	NA	CCGCCAGCACCAACCAGACATCTATGTACCTCTGTGCCAGCAGTCTAGCGGGTTCAAGAGAGACCCAGTACTTCGGGCCAGGCACGCGGCTCCTGGTGCTCG	CCGCCAGCACCAACCAGACATCTATGTACCTCTGTGCCAGCAGTCTAGCGGG------AGAGACCCAGTACTTCGGGCCAGGCACGCGGCTCCTGGTGCTCG	tumor	ChILI_29
44142	0	TRBV6-5	TRBJ2-1	ASSSGTNEQF	GCCAGCAGTTCGGGGACCAATGAGCAGTTC	TRBD2	209	256	0	465	0.00049639	322	1	1	1	NA	GCTCCCTCCCAGACATCTGTGTACTTCTGTGCCAGCAGTTCGGGGACCAATGAGCAGTTCTTCGGGCCAGGGACACGGCTCACCGTGCTAG	GCTCCCTCCCAGACATCTGTGTACTTCTGTGCCAGCAGTTCGGGG--CAATGAGCAGTTCTTCGGGCCAGGGACACGGCTCACCGTGCTAG	tumor	ChILI_29
44143	0	TRBV5-6	TRBJ1-2	ASSLANAGSYGYT	GCCAGCAGCTTGGCCAACGCAGGATCCTATGGCTACACC		272	193	0.024	465	0.00049639	322	1	NA	1	NA	GCTGGGGGACTCGGCCCTCTATCCCTGTGCCAGCAGCTTGGCCAACGCAGGATCCTATGGCTACACCTTCGGTTCGGGGACCAGGTTAACCGTTGTA	GCTGGGGGACTCGGCCCTCTATCTCTGTGCCAGCAGCTTGG-------------CTATGGCTACACCTTCGGTTCGGGGACCAGGTTAACCGTTGTA	tumor	ChILI_29
44144	0	TRBV20-1	TRBJ2-1	SAESPPSRVDEQF	AGTGCTGAGAGCCCGCCGTCGAGAGTAGATGAGCAGTTC		250	215	0	465	0.00049639	322	1	NA	1	NA	GCCCATCCTGAAGACAGCAGCTTCTACATCTGCAGTGCTGAGAGCCCGCCGTCGAGAGTAGATGAGCAGTTCTTCGGGCCAGGGACACGGCTCACCGTGCTAG	GCCCATCCTGAAGACAGCAGCTTCTACATCTGCAGTGCT----------------------ATGAGCAGTTCTTCGGGCCAGGGACACGGCTCACCGTGCTAG	tumor	ChILI_29
44145	0	TRBV7-9	TRBJ2-7	ASSLRTLHTYEQY	GCCAGCAGCTTGAGGACCCTGCACACCTACGAGCAGTAC	TRBD1	265	200	0	465	0.00049639	322	1	1	1	NA	CCAGCGCACAGAGCAGGGGGACTCGGCCATGTATCTCTGTGCCAGCAGCTTGAGGACCCTGCACACCTACGAGCAGTACTTCGGGCCGGGCACCAGGCTCACGGTCACAG	CCAGCGCACAGAGCAGGGGGACTCGGCCATGTATCTCTGTGCCAGCAGCTT-----CCCTG----CCTACGAGCAGTACTTCGGGCCGGGCACCAGGCTCACGGTCACAG	tumor	ChILI_29
44146	0	TRBV7-2	TRBJ2-3	ASSLVGGTDTQY	GCCAGCAGCTTAGTCGGAGGCACAGATACGCAGTAT	TRBD2	261	202	0	463	0.00049426	326	1	2	1	NA	CCAGCGCACACAGCAGGAGGACTCGGCCGTGTATCTCTGTGCCAGCAGCTTAGTCGGAGGCACAGATACGCAGTATTTTGGCCCAGGCACCCGGCTGACAGTGCTCG	CCAGCGCACACAGCAGGAGGACTCGGCCGTGTATCTCTGTGCCAGCAGCTTAG--GGAGGCACAGATACGCAGTATTTTGGCCCAGGCACCCGGCTGACAGTGCTCG	tumor	ChILI_29
44147	0	TRBV12-3	TRBJ1-1	ASSSEDYTEAF	GCCAGCAGTTCCGAAGATTACACTGAAGCTTTC		255	207	0	462	0.00049319	327	1	NA	1	NA	CAGAACCCAGGGACTCAGCTGTGTACTTCTGTGCCAGCAGTTCCGAAGATTACACTGAAGCTTTCTTTGGACAAGGCACCAGACTCACAGTTGTAG	CAGAACCCAGGGACTCAGCTGTGTACTTCTGTGCCAGCAGTT---------ACACTGAAGCTTTCTTTGGACAAGGCACCAGACTCACAGTTGTAG	tumor	ChILI_29
44148	0	TRBV7-2	TRBJ2-1	ASSLNTNEQF	GCCAGCAGCTTAAACACCAATGAGCAGTTC		234	227	0	461	0.00049212	328	1	NA	1	NA	CCAGCGCACACAGCAGGAGGACTCGGCCGTGTATCTCTGTGCCAGCAGCTTAAACACCAATGAGCAGTTCTTCGGGCCAGGGACACGGCTCACCGTGCTAG	CCAGCGCACACAGCAGGAGGACTCGGCCGTGTATCTCTGTGCCAGCAGCTTA-----CAATGAGCAGTTCTTCGGGCCAGGGACACGGCTCACCGTGCTAG	tumor	ChILI_29
44149	0	TRBV25-1	TRBJ1-2	ASRGTGLNYGYT	GCCAGCAGGGGGACAGGTCTTAACTATGGCTACACC	TRBD1	261	200	0	461	0.00049212	328	1	1	1	NA	GCCAGGCCCTCACATACCTCTCAGTACCTCTGTGCCAGCAGGGGGACAGGTCTTAACTATGGCTACACCTTCGGTTCGGGGACCAGGTTAACCGTTGTAG	GCCAGGCCCTCACATACCTCTCAGTACCTCTGTGCCAGCAG-GGGACAGG---TAACTATGGCTACACCTTCGGTTCGGGGACCAGGTTAACCGTTGTAG	tumor	ChILI_29
44150	0	TRBV7-9	TRBJ1-6	ASSSTGGPGGSPLH	GCCAGCAGCTCGACAGGGGGCCCGGGCGGTTCACCCCTCCAC	TRBD1	236	222	0	458	0.00048892	330	1	1	2	NA	CCAGCGCACAGAGCAGGGGGACTCGGCCATGTATCTCTGTGCCAGCAGCTCGACAGGGGGCCCGGGCGGTTCACCCCTCCACTTTGGGAACGGGACCAGGCTCACTGTGACAG	CCAGCGCACAGAGCAGGGGGACTCGGCCATGTATCTCTGTGCCAGCAGCT-GACAGGGGGC--------TTCACCCCTCCACTTTGGGAACGGGACCAGGCTCACTGTGACAG	tumor	ChILI_29
44151	0	TRBV28	TRBJ2-7	ASSRTISYEQY	GCCAGCTCCAGGACTATCTCCTACGAGCAGTAC	TRBD2	255	203	0	458	0.00048892	330	1	1	1	NA	CCGCCAGCACCAACCAGACATCTATGTACCTCTGTGCCAGCTCCAGGACTATCTCCTACGAGCAGTACTTCGGGCCGGGCACCAGGCTCACGGTCACAG	CCGCCAGCACCAACCAGACATCTATGTACCTCTGTGCCAGC----GGACTA-CTCCTACGAGCAGTACTTCGGGCCGGGCACCAGGCTCACGGTCACAG	tumor	ChILI_29
44152	0	TRBV4-1	TRBJ1-2	ASSGTANYGYT	GCCAGCAGCGGGACAGCTAACTATGGCTACACC	TRBD1	234	222	0	456	0.00048679	332	1	1	1	NA	GCAGCCAGAAGACTCAGCCCTGTATCTCTGCGCCAGCAGCGGGACAGCTAACTATGGCTACACCTTCGGTTCGGGGACCAGGTTAACCGTTGTAG	GCAGCCAGAAGACTCAGCCCTGTATCTCTGCGCCAGCAGCGGGACAGCTAACTATGGCTACACCTTCGGTTCGGGGACCAGGTTAACCGTTGTAG	tumor	ChILI_29
44153	0	TRBV25-1	TRBJ2-5	ATKTGTRETQY	GCCACGAAGACCGGGACAAGAGAGACCCAGTAC	TRBD1	191	265	0	456	0.00048679	332	1	1	1	NA	GCCAGGCCCTCACATACCTCTCAGTACCTCTGTGCCACGAAGACCGGGACAAGAGAGACCCAGTACTTCGGGCCAGGCACGCGGCTCCTGGTGCTCG	GCCAGGCCCTCACATACCTCTCAGTACCTCTGTGCCA--------GGGACA--AGAGACCCAGTACTTCGGGCCAGGCACGCGGCTCCTGGTGCTCG	tumor	ChILI_29
44154	0	TRBV28	TRBJ1-5	ASSYDSGNLQPQH	GCCAGCAGTTATGACAGTGGCAATCTCCAGCCCCAGCAT	TRBD1	140	315	0	455	0.00048572	334	1	1	1	NA	CCGCCAGCACCAACCAGACATCTATGTACCTCTGTGCCAGCAGTTATGACAGTGGCAATCTCCAGCCCCAGCATTTTGGTGATGGGACTCGACTCTCCATCCTAG	CCGCCAGCACCAACCAGACATCTATGTACCTCTGTGCCAGCAGTT--GACAG----------CAGCCCCAGCATTTTGGTGATGGGACTCGACTCTCCATCCTAG	tumor	ChILI_29
44155	0	TRBV6-2	TRBJ1-2	ASYSGTYGYT	GCCAGTTACTCCGGAACCTATGGCTACACC		222	230	0	452	0.00048252	335	1	NA	1	NA	GCTCCCTCCCAAACATCTGTGTACTTCTGTGCCAGTTACTCCGGAACCTATGGCTACACCTTCGGTTCGGGGACCAGGTTAACCGTTGTAG	GCTCCCTCCCAAACATCTGTGTACTTCTGTGCCAG------------CTATGGCTACACCTTCGGTTCGGGGACCAGGTTAACCGTTGTAG	tumor	ChILI_29
44156	0	TRBV7-9	TRBJ2-7	ASSSGQRHVNEQY	GCCAGCAGCTCCGGACAGAGGCATGTCAACGAGCAGTAC	TRBD1	221	230	0	451	0.00048145	336	1	1	1	NA	CCAGCGCACAGAGCAGGGGGACTCGGCCATGTATCTCTGTGCCAGCAGCTCCGGACAGAGGCATGTCAACGAGCAGTACTTCGGGCCGGGCACCAGGCTCACGGTCACAG	CCAGCGCACAGAGCAGGGGGACTCGGCCATGTATCTCTGTGCCAGCAGCT--GGACAG----------ACGAGCAGTACTTCGGGCCGGGCACCAGGCTCACGGTCACAG	tumor	ChILI_29
44157	0	TRBV6-5	TRBJ2-7	ASSYSPTYEQY	GCCAGCAGTTACTCTCCCACCTACGAGCAGTAC	TRBD2	245	203	0	448	0.00047825	337	1	2	1	NA	CGGCTGCTCCCTCCCAGACATCTGTGTACTTCTGTGCCAGCAGTTACTCTCCCACCTACGAGCAGTACTTCGGGCCGGGCACCAGGCTCACGGTCACAG	CGGCTGCTCCCTCCCAGACATCTGTGTACTTCTGTGCCAGCAGTTACTCTCCC-CCTACGAGCAGTACTTCGGGCCGGGCACCAGGCTCACGGTCACAG	tumor	ChILI_29
44158	0	TRBV28	TRBJ1-2	ASSLGTAAPYGYT	GCCAGCAGTTTAGGGACGGCTGCTCCCTATGGCTACACC	TRBD1	189	259	0	448	0.00047825	337	1	1	1	NA	CCGCCAGCACCAACCAGACATCTATGTACCTCTGTGCCAGCAGTTTAGGGACGGCTGCTCCCTATGGCTACACCTTCGGTTCGGGGACCAGGTTAACCGTTGTAG	CCGCCAGCACCAACCAGACATCTATGTACCTCTGTGCCAGCAGTTTAGGGAC---------CTATGGCTACACCTTCGGTTCGGGGACCAGGTTAACCGTTGTAG	tumor	ChILI_29
44159	0	TRBV6-2	TRBJ2-7	ASSRYSGEQY	GCCAGCAGTCGTTATTCCGGGGAGCAGTAC	TRBD2	192	254	0	446	0.00047611	339	1	1	1	NA	GCTCCCTCCCAAACATCTGTGTACTTCTGTGCCAGCAGTCGTTATTCCGGGGAGCAGTACTTCGGGCCGGGCACCAGGCTCACGGTCACAG	GCTCCCTCCCAAACATCTGTGTACTTCTGTGCCAGCAGT--------CGGGGAGCAGTACTTCGGGCCGGGCACCAGGCTCACGGTCACAG	tumor	ChILI_29
44160	0	TRBV6-1	TRBJ2-7	ASEISRSREQY	GCCAGTGAGATCAGTAGGTCGCGTGAGCAGTAC		195	250	0	445	0.00047504	340	1	NA	1	NA	GCTCCCTCCCAGACATCTGTGTACTTCTGTGCCAGTGAGATCAGTAGGTCGCGTGAGCAGTACTTCGGGCCGGGCACCAGGCTCACGGTCACAG	GCTCCCTCCCAGACATCTGTGTACTTCTGTGCCAG-------------------GAGCAGTACTTCGGGCCGGGCACCAGGCTCACGGTCACAG	tumor	ChILI_29
44161	0	TRBV20-1	TRBJ2-1	SADRVGYNEQF	AGTGCCGACCGGGTAGGGTACAATGAGCAGTTC		221	224	0	445	0.00047504	340	1	NA	1	NA	GCCCATCCTGAAGACAGCAGCTTCTACATCTGCAGTGCCGACCGGGTAGGGTACAATGAGCAGTTCTTCGGGCCAGGGACACGGCTCACCGTGCTAG	GCCCATCCTGAAGACAGCAGCTTCTACATCTGCAGTGC-------------TACAATGAGCAGTTCTTCGGGCCAGGGACACGGCTCACCGTGCTAG	tumor	ChILI_29
44162	0	TRBV6-1	TRBJ2-7	ASQAGTNYEQY	GCCAGCCAGGCCGGGACCAACTACGAGCAGTAC	TRBD1	265	179	0.024	444	0.00047398	342	1	1	1	NA	CGGCTGCTCCCTCTCAGACATCTGTGTACTTCTGTGCCAGCCAGGCCGGGACCAACTACGAGCAGTACTTCGGGCCGGGCACCAGGCTCACGGTCACAG	CGGCTGCTCCCTCCCAGACATCTGTGTACTTCTGTGCCAGC------GGGAC---CTACGAGCAGTACTTCGGGCCGGGCACCAGGCTCACGGTCACAG	tumor	ChILI_29
44163	0	TRBV6-2	TRBJ2-5	ASRRQVAQRETQY	GCCAGCAGGCGCCAGGTAGCGCAAAGAGAGACCCAGTAC	TRBD2	183	261	0	444	0.00047398	342	1	1	1	NA	GCTCCCTCCCAAACATCTGTGTACTTCTGTGCCAGCAGGCGCCAGGTAGCGCAAAGAGAGACCCAGTACTTCGGGCCAGGCACGCGGCTCCTGGTGCTCG	GCTCCCTCCCAAACATCTGTGTACTTCTGTGCCAGCAG--------TAGCG-----AGAGACCCAGTACTTCGGGCCAGGCACGCGGCTCCTGGTGCTCG	tumor	ChILI_29
44164	0	TRBV7-2	TRBJ1-6	ASSVSTGTNSPLH	GCCAGCAGCGTATCTACCGGGACTAATTCACCCCTCCAC	TRBD2	220	222	0	442	0.00047184	344	1	1	1	NA	CCAGCGCACACAGCAGGAGGACTCGGCCGTGTATCTCTGTGCCAGCAGCGTATCTACCGGGACTAATTCACCCCTCCACTTTGGGAATGGGACCAGGCTCACTGTGACAG	CCAGCGCACACAGCAGGAGGACTCGGCCGTGTATCTCTGTGCCAGCAGC---------GGGACTAATTCACCCCTCCACTTTGGGAATGGGACCAGGCTCACTGTGACAG	tumor	ChILI_29
44165	0	TRBV10-3	TRBJ2-3	AILATDTQY	GCCATCCTGGCCACAGATACGCAGTAT		261	180	0	441	0.00047077	345	1	NA	1	NA	ACCAGCTCCCAGACATCTGTGTACTTCTGTGCCATCCTGGCCACAGATACGCAGTATTTTGGCCCAGGCACCCGGCTGACAGTGCTCG	ACCAGCTCCCAGACATCTGTGTACTTCTGTGCCATC-----CACAGATACGCAGTATTTTGGCCCAGGCACCCGGCTGACAGTGCTCG	tumor	ChILI_29
44166	0	TRBV5-6	TRBJ1-1	ASSLRATQGTTEAF	GCCAGCAGCTTGCGGGCCACACAGGGCACCACTGAAGCTTTC	TRBD1	211	229	0	440	0.00046971	346	1	1	1	NA	GCTGGGGGACTCGGCCCTCTATCTCTGTGCCAGCAGCTTGCGGGCCACACAGGGCACCACTGAAGCTTTCTTTGGACAAGGCACCAGACTCACAGTTGTAG	GCTGGGGGACTCGGCCCTCTATCTCTGTGCCAGCAGCTTG--------ACAGGG---CACTGAAGCTTTCTTTGGACAAGGCACCAGACTCACAGTTGTAG	tumor	ChILI_29
44167	0	TRBV10-2	TRBJ2-1	ASRVGRANEQF	GCCAGCAGAGTTGGACGCGCCAATGAGCAGTTC		230	209	0	439	0.00046864	347	1	NA	1	NA	ACCCGCTCCCAGACATCTGTGTATTTCTGCGCCAGCAGAGTTGGACGCGCCAATGAGCAGTTCTTCGGGCCAGGGACACGGCTCACCGTGCTAG	ACCCGCTCCCAGACATCTGTGTATTTCTGCGCCAGCAG------------CAATGAGCAGTTCTTCGGGCCAGGGACACGGCTCACCGTGCTAG	tumor	ChILI_29
44168	0	TRBV6-1	TRBJ1-5	ASSSGTGINQPQH	GCCAGCAGCTCCGGGACAGGGATTAATCAGCCCCAGCAT	TRBD1	139	299	0	438	0.00046757	348	1	1	1	NA	GCTCCCTCCCAGACATCTGTGTACTTCTGTGCCAGCAGCTCCGGGACAGGGATTAATCAGCCCCAGCATTTTGGTGATGGGACTCGACTCTCCATCCTAG	GCTCCCTCCCAGACATCTGTGTACTTCTGTGCCAGCAG----GGGACAGGG---AATCAGCCCCAGCATTTTGGTGATGGGACTCGACTCTCCATCCTAG	tumor	ChILI_29
44169	0	TRBV10-3	TRBJ1-2	AITGTGKVDGIYGYT	GCCATTACCGGGACAGGGAAGGTCGATGGGATCTATGGCTACACC	TRBD1	235	201	0.029	436	0.00046544	349	1	1	1	NA	ACCAGCCCCCAGACATCTGTGTACTTCTGTGCCATTACCGGGACAGGGAAGGTCGATGGGATCTATGGCTACACCTTCGGTTCGGGGACCAGGTTAACCGTTGTAG	ACCAGCTCCCAGACATCTGTGTACTTCTGTGCCAT----GGGACAGGG--------------CTATGGCTACACCTTCGGTTCGGGGACCAGGTTAACCGTTGTAG	tumor	ChILI_29
44170	0	TRBV2	TRBJ2-5	ASIQGAVWAQETQY	GCCAGCATTCAAGGGGCAGTTTGGGCCCAAGAGACCCAGTAC	TRBD1	190	246	0	436	0.00046544	349	1	1	1	NA	CCACAAAGCTGGAGGACTCAGCCATGTACTTCTGTGCCAGCATTCAAGGGGCAGTTTGGGCCCAAGAGACCCAGTACTTCGGGCCAGGCACGCGGCTCCTGGTGCTCG	CCACAAAGCTGGAGGACTCAGCCATGTACTTCTGTGCCAGCA-----GGGGC---------CCAAGAGACCCAGTACTTCGGGCCAGGCACGCGGCTCCTGGTGCTCG	tumor	ChILI_29
44171	0	TRBV27	TRBJ1-5	ASFEQIDSNQPQH	GCCAGTTTCGAACAGATCGATAGCAATCAGCCCCAGCAT		185	251	0	436	0.00046544	349	1	NA	1	NA	CGCCCAGCCCCAACCAGACCTCTCTGTACTTCTGTGCCAGTTTCGAACAGATCGATAGCAATCAGCCCCAGCATTTTGGTGATGGGACTCGACTCTCCATCCTAG	CGCCCAGCCCCAACCAGACCTCTCTGTACTTCTGTGCCAG---------------TAGCAATCAGCCCCAGCATTTTGGTGATGGGACTCGACTCTCCATCCTAG	tumor	ChILI_29
44172	0	TRBV7-2	TRBJ2-1	ASSPEREYNEQF	GCCAGCAGCCCCGAGCGGGAGTACAATGAGCAGTTC	TRBD2	242	192	0	434	0.0004633	352	1	2	1	NA	CCAGCGCACACAGCAGGAGGACTCGGCCGTGTATCTCTGTGCCAGCAGCCCCGAGCGGGAGTACAATGAGCAGTTCTTCGGGCCAGGGACACGGCTCACCGTGCTAG	CCAGCGCACACAGCAGGAGGACTCGGCCGTGTATCTCTGTGCCAGCAGC----AGCGGGAGTACAATGAGCAGTTCTTCGGGCCAGGGACACGGCTCACCGTGCTAG	tumor	ChILI_29
44173	0	TRBV28	TRBJ2-7	ASSSQGRVYEQY	GCCAGCAGTTCCCAGGGAAGGGTATACGAGCAGTAC	TRBD1	153	281	0	434	0.0004633	352	1	1	1	NA	CCGCCAGCACCAACCAGACATCTATGTACCTCTGTGCCAGCAGTTCCCAGGGAAGGGTATACGAGCAGTACTTCGGGCCGGGCACCAGGCTCACGGTCACAG	CCGCCAGCACCAACCAGACATCTATGTACCTCTGTGCCAGCAGTT--CAGGG-------TACGAGCAGTACTTCGGGCCGGGCACCAGGCTCACGGTCACAG	tumor	ChILI_29
44174	0	TRBV7-8	TRBJ2-7	ASSLDQVYAEQY	GCCAGCAGCTTAGACCAGGTGTATGCCGAGCAGTAC		332	101	0	433	0.00046223	354	1	NA	1	NA	CCAGCGCACACAGCAGGAGGACTCCGCCGTGTATCTCTGTGCCAGCAGCTTAGACCAGGTGTATGCCGAGCAGTACTTCGGGCCGGGCACCAGGCTCACGGTCACAG	CCAGCGCACACAGCAGGAGGACTCCGCCGTGTATCTCTGTGCCAGCAGCTTAG-------------CGAGCAGTACTTCGGGCCGGGCACCAGGCTCACGGTCACAG	tumor	ChILI_29
44175	0	TRBV6-5	TRBJ2-1	ASSYDPEQF	GCCAGCAGTTACGATCCTGAGCAGTTC		211	221	0	432	0.00046117	355	1	NA	1	NA	GCTCCCTCCCAGACATCTGTGTACTTCTGTGCCAGCAGTTACGATCCTGAGCAGTTCTTCGGGCCAGGGACACGGCTCACCGTGCTAG	GCTCCCTCCCAGACATCTGTGTACTTCTGTGCCAGCAGTTAC-----TGAGCAGTTCTTCGGGCCAGGGACACGGCTCACCGTGCTAG	tumor	ChILI_29
44176	0	TRBV5-6	TRBJ1-1	ASSLFLTGAPTEAF	GCCAGCAGCTTGTTCCTGACAGGGGCGCCCACTGAAGCTTTC	TRBD1	190	241	0	431	0.0004601	356	1	1	1	NA	GCTGGGGGACTCGGCCCTCTATCTCTGTGCCAGCAGCTTGTTCCTGACAGGGGCGCCCACTGAAGCTTTCTTTGGACAAGGCACCAGACTCACAGTTGTAG	GCTGGGGGACTCGGCCCTCTATCTCTGTGCCAGCAGCTTG-----GACAGGGG----CACTGAAGCTTTCTTTGGACAAGGCACCAGACTCACAGTTGTAG	tumor	ChILI_29
44177	0	TRBV11-2	TRBJ1-2	ASSLGTQGGYGYT	GCCAGCAGCTTAGGGACACAGGGAGGGTATGGCTACACC	TRBD2	247	183	0	430	0.00045903	357	1	2	1	NA	GCAAAGCTTGAGGACTCGGCCGTGTATCTCTGTGCCAGCAGCTTAGGGACACAGGGAGGGTATGGCTACACCTTCGGTTCGGGGACCAGGTTAACCGTTGTAG	GCAAAGCTTGAGGACTCGGCCGTGTATCTCTGTGCCAGCAGCTTAG-------GGGAGGGTATGGCTACACCTTCGGTTCGGGGACCAGGTTAACCGTTGTAG	tumor	ChILI_29
44178	0	TRBV7-9	TRBJ2-7	ASSFGQGLSYEQY	GCCAGCAGCTTCGGGCAGGGCCTCTCCTACGAGCAGTAC	TRBD1	212	217	0	429	0.00045796	358	1	1	1	NA	CCAGCGCACAGAGCAGGGGGACTCGGCCATGTATCTCTGTGCCAGCAGCTTCGGGCAGGGCCTCTCCTACGAGCAGTACTTCGGGCCGGGCACCAGGCTCACGGTCACAG	CCAGCGCACAGAGCAGGGGGACTCGGCCATGTATCTCTGTGCCAGCAGCTT----CAGGG---CTCCTACGAGCAGTACTTCGGGCCGGGCACCAGGCTCACGGTCACAG	tumor	ChILI_29
44179	0	TRBV5-1	TRBJ2-5	ASSRRGGGETQY	GCCAGCAGCCGAAGGGGAGGGGGAGAGACCCAGTAC	TRBD2	223	205	0	428	0.0004569	359	1	2	1	NA	GGAGCTGGGGGACTCGGCCCTTTATCTTTGCGCCAGCAGCCGAAGGGGAGGGGGAGAGACCCAGTACTTCGGGCCAGGCACGCGGCTCCTGGTGCTCG	GGAGCTGGGGGACTCGGCCCTTTATCTTTGCGCCAGCAGC-----GGGAGGG--AGAGACCCAGTACTTCGGGCCAGGCACGCGGCTCCTGGTGCTCG	tumor	ChILI_29
44180	0	TRBV10-2	TRBJ2-7	ASSGTRSSEQY	GCCAGCAGTGGGACTAGATCGAGCGAGCAGTAC	TRBD2	198	228	0	426	0.00045476	360	1	1	1	NA	ACCCGCTCCCAGACATCTGTGTATTTCTGCGCCAGCAGTGGGACTAGATCGAGCGAGCAGTACTTCGGGCCGGGCACCAGGCTCACGGTCACAG	ACCCGCTCCCAGACATCTGTGTATTTCTGCGCCAGCAGTGGGACTAG------CGAGCAGTACTTCGGGCCGGGCACCAGGCTCACGGTCACAG	tumor	ChILI_29
44181	0	TRBV5-1	TRBJ2-7	ASSYKLAPSEQY	GCCAGCAGTTACAAACTAGCGCCGTCCGAGCAGTAC	TRBD2	223	202	0	425	0.00045369	361	1	1	1	NA	GGAGCTGGGGGACTCGGCCCTTTATCTTTGCGCCAGCAGTTACAAACTAGCGCCGTCCGAGCAGTACTTCGGGCCGGGCACCAGGCTCACGGTCACAG	GGAGCTGGGGGACTCGGCCCTTTATCTTTGCGCCAGCAG------ACTAGCG-----CGAGCAGTACTTCGGGCCGGGCACCAGGCTCACGGTCACAG	tumor	ChILI_29
44182	0	TRBV27	TRBJ2-1	ASSFGVDEQF	GCCAGCAGTTTCGGGGTGGATGAGCAGTTC	TRBD2	226	199	0	425	0.00045369	361	1	1	1	NA	CGCCCAGCCCCAACCAGACCTCTCTGTACTTCTGTGCCAGCAGTTTCGGGGTGGATGAGCAGTTCTTCGGGCCAGGGACACGGCTCACCGTGCTAG	CGCCCAGCCCCAACCAGACCTCTCTGTACTTCTGTGCCAGCAGTTTCGGGG---ATGAGCAGTTCTTCGGGCCAGGGACACGGCTCACCGTGCTAG	tumor	ChILI_29
44183	0	TRBV7-2	TRBJ2-7	ASSLTQGGTYEQY	GCCAGCAGCCTGACCCAGGGGGGTACTTACGAGCAGTAC	TRBD1	199	223	0	422	0.00045049	363	1	1	1	NA	CCAGCGCACACAGCAGGAGGACTCGGCCGTGTATCTCTGTGCCAGCAGCCTGACCCAGGGGGGTACTTACGAGCAGTACTTCGGGCCGGGCACCAGGCTCACGGTCACAG	CCAGCGCACACAGCAGGAGGACTCGGCCGTGTATCTCTGTGCCAGCAGC------CAGGGGG-----TACGAGCAGTACTTCGGGCCGGGCACCAGGCTCACGGTCACAG	tumor	ChILI_29
44184	0	TRBV7-6	TRBJ2-7	ASSGRAGGEHEQY	GCCAGCAGCGGACGCGCCGGCGGGGAGCACGAGCAGTAC	TRBD2	224	198	0	422	0.00045049	363	1	1	1	NA	CCAGCGCACAGAGCAGCGGGACTCGGCCATGTATCGCTGTGCCAGCAGCGGACGCGCCGGCGGGGAGCACGAGCAGTACTTCGGGCCGGGCACCAGGCTCACGGTCACAG	CCAGCGCACAGAGCAGCGGGACTCGGCCATGTATCGCTGTGCCAGCAGC----------GCGGGG---ACGAGCAGTACTTCGGGCCGGGCACCAGGCTCACGGTCACAG	tumor	ChILI_29
44185	0	TRBV5-5	TRBJ1-1	ASSLRGSAEAF	GCCAGCAGCTTGCGGGGGTCCGCTGAAGCTTTC	TRBD2	182	239	0	421	0.00044942	365	1	1	1	NA	GCTGGGGGACTCGGCCCTGTATCTCTGTGCCAGCAGCTTGCGGGGGTCCGCTGAAGCTTTCTTTGGACAAGGCACCAGACTCACAGTTGTAG	GCTGGGGGACTCGGCCCTGTATCTCTGTGCCAGCAGCTTGCGGGGG----CTGAAGCTTTCTTTGGACAAGGCACCAGACTCACAGTTGTAG	tumor	ChILI_29
44186	0	TRBV12-3	TRBJ2-7	ASKEGGLYEQY	GCCAGCAAAGAGGGGGGGCTCTACGAGCAGTAC	TRBD2	180	238	0	418	0.00044622	366	1	1	1	NA	CAGAACCCAGGGACTCAGCTGTGTACTTCTGTGCCAGCAAAGAGGGGGGGCTCTACGAGCAGTACTTCGGGCCGGGCACCAGGCTCACGGTCACAG	CAGAACCCAGGGACTCAGCTGTGTACTTCTGTGCCAGCA----GGGGGGG--CTACGAGCAGTACTTCGGGCCGGGCACCAGGCTCACGGTCACAG	tumor	ChILI_29
44187	0	TRBV6-2	TRBJ2-1	ASSYSGRPMNEQF	GCCAGCAGTTACTCCGGACGGCCCATGAATGAGCAGTTC		207	210	0	417	0.00044515	367	1	NA	1	NA	GCTCCCTCCCAAACATCTGTGTACTTCTGTGCCAGCAGTTACTCCGGACGGCCCATGAATGAGCAGTTCTTCGGGCCAGGGACACGGCTCACCGTGCTAG	GCTCCCTCCCAAACATCTGTGTACTTCTGTGCCAGCAGTTACTC-------------AATGAGCAGTTCTTCGGGCCAGGGACACGGCTCACCGTGCTAG	tumor	ChILI_29
44188	0	TRBV20-1	TRBJ2-7	SAMEGMGLAVFEQY	AGTGCTATGGAGGGTATGGGACTAGCGGTCTTCGAGCAGTAC	TRBD2	198	219	0	417	0.00044515	367	1	1	1	NA	GCCCATCCTGAAGACAGCAGCTTCTACATCTGCAGTGCTATGGAGGGTATGGGACTAGCGGTCTTCGAGCAGTACTTCGGGCCGGGCACCAGGCTCACGGTCACAG	GCCCATCCTGAAGACAGCAGCTTCTACATCTGCAGTGCTA----------GGGACTAGCGG----CGAGCAGTACTTCGGGCCGGGCACCAGGCTCACGGTCACAG	tumor	ChILI_29
44189	0	TRBV7-2	TRBJ2-7	ASSPGPGLYEQY	GCCAGCAGCCCCGGACCGGGACTCTACGAGCAGTAC	TRBD2	279	138	0	417	0.00044515	367	1	1	1	NA	CCAGCGCACACAGCAGGAGGACTCGGCCGTGTATCTCTGTGCCAGCAGCCCCGGACCGGGACTCTACGAGCAGTACTTCGGGCCGGGCACCAGGCTCACGGTCACAG	CCAGCGCACACAGCAGGAGGACTCGGCCGTGTATCTCTGTGCCAGCAGC--------GGGACTCTACGAGCAGTACTTCGGGCCGGGCACCAGGCTCACGGTCACAG	tumor	ChILI_29
44190	0	TRBV7-9	TRBJ2-7	ASSLRAETYEQY	GCCAGCAGCTTACGGGCGGAGACCTACGAGCAGTAC		188	228	0	416	0.00044409	370	1	NA	1	NA	CCAGCGCACAGAGCAGGGGGACTCGGCCATGTATCTCTGTGCCAGCAGCTTACGGGCGGAGACCTACGAGCAGTACTTCGGGCCGGGCACCAGGCTCACGGTCACAG	CCAGCGCACAGAGCAGGGGGACTCGGCCATGTATCTCTGTGCCAGCAGCTTA----------CCTACGAGCAGTACTTCGGGCCGGGCACCAGGCTCACGGTCACAG	tumor	ChILI_29
44191	0	TRBV4-2	TRBJ1-2	ASSQDRTAYGYT	GCCAGCAGCCAAGATCGAACAGCTTATGGCTACACC		269	143	0	412	0.00043982	371	1	NA	1	NA	GCAGCCAGAAGACTCGGCCCTGTATCTCTGTGCCAGCAGCCAAGATCGAACAGCTTATGGCTACACCTTCGGTTCGGGGACCAGGTTAACCGTTGTAG	GCAGCCAGAAGACTCGGCCCTGTATCTCTGTGCCAGCAGCCAAGA----------TATGGCTACACCTTCGGTTCGGGGACCAGGTTAACCGTTGTAG	tumor	ChILI_29
44192	0	TRBV6-1	TRBJ2-7	ASSGSPYGREQY	GCCAGCAGTGGAAGCCCCTACGGGAGGGAGCAGTAC	TRBD2	166	245	0	411	0.00043875	372	1	2	1	NA	GCTCCCTCCCAGACATCTGTGTACTTCTGTGCCAGCAGTGGAAGCCCCTACGGGAGGGAGCAGTACTTCGGGCCGGGCACCAGGCTCACGGTCACAG	GCTCCCTCCCAGACATCTGTGTACTTCTGTGCCAGCAGTG----------CGGGAGGGAGCAGTACTTCGGGCCGGGCACCAGGCTCACGGTCACAG	tumor	ChILI_29
44193	0	TRBV5-5	TRBJ1-1	ASSVQGTEAF	GCCAGCAGCGTACAGGGTACTGAAGCTTTC	TRBD1	197	212	0	409	0.00043661	373	1	1	1	NA	GCTGGGGGACTCGGCCCTGTATCTCTGTGCCAGCAGCGTACAGGGTACTGAAGCTTTCTTTGGACAAGGCACCAGACTCACAGTTGTAG	GCTGGGGGACTCGGCCCTGTATCTCTGTGCCAGCAGC--ACAGGG-ACTGAAGCTTTCTTTGGACAAGGCACCAGACTCACAGTTGTAG	tumor	ChILI_29
44194	0	TRBV27	TRBJ2-1	ASSLRDYHNEQF	GCCAGCAGTTTGCGCGACTACCACAATGAGCAGTTC	TRBD2	225	184	0	409	0.00043661	373	1	1	1	NA	CCCCAACCAGACCTCTCTGTACTTCTGTGCCAGCAGTTTGCGCGACTACCACAATGAGCAGTTCTTCGGGCCAGGGACACGGCTCACCGTGCTAG	CCCCAACCAGACCTCTCTGTACTTCTGTGCCAGCAGTTT----GACTA--ACAATGAGCAGTTCTTCGGGCCAGGGACACGGCTCACCGTGCTAG	tumor	ChILI_29
44195	0	TRBV25-1	TRBJ2-1	ASWFQGEPF	GCCAGCTGGTTCCAGGGAGAGCCGTTC	TRBD2	209	198	0.051	407	0.00043448	375	1	2	1	NA	GCCAGGCCCTCACATACCTCTCCTTACCTCTGTGCCAGCTGGTTCCAGGGAGAGCCGTTCTTCGGGCCAGGGACACGGCTCACCGTGCTA	GCCAGGCCCTCACATACCTCTCAGTACCTCTGTGCCAGC--------GGGAGAGCAGTTCTTCGGGCCAGGGACACGGCTCACCGTGCTA	tumor	ChILI_29
44196	0	TRBV28	TRBJ2-7	ASSSPRGQGYEQY	GCCAGCAGTTCCCCCCGGGGACAGGGGTACGAGCAGTAC	TRBD1	182	224	0	406	0.00043341	376	1	1	1	NA	CCGCCAGCACCAACCAGACATCTATGTACCTCTGTGCCAGCAGTTCCCCCCGGGGACAGGGGTACGAGCAGTACTTCGGGCCGGGCACCAGGCTCACGGTCACAG	CCGCCAGCACCAACCAGACATCTATGTACCTCTGTGCCAGCAGTT-------GGGACAGGGGTACGAGCAGTACTTCGGGCCGGGCACCAGGCTCACGGTCACAG	tumor	ChILI_29
44197	0	TRBV20-1	TRBJ1-1	SARVERTRNTEAF	AGTGCTAGAGTTGAGCGGACACGAAACACTGAAGCTTTC	TRBD1	152	253	0	405	0.00043234	377	1	1	1	NA	GCCCATCCTGAAGACAGCAGCTTCTACATCTGCAGTGCTAGAGTTGAGCGGACACGAAACACTGAAGCTTTCTTTGGACAAGGCACCAGACTCACAGTTGTAG	GCCCATCCTGAAGACAGCAGCTTCTACATCTGCAGTGCTAGAG------GGACA---AACACTGAAGCTTTCTTTGGACAAGGCACCAGACTCACAGTTGTAG	tumor	ChILI_29
44198	0	TRBV6-2	TRBJ2-1	ASSVRANEQF	GCCAGCAGTGTCCGGGCCAATGAGCAGTTC		186	218	0	404	0.00043128	378	1	NA	1	NA	GCTCCCTCCCAAACATCTGTGTACTTCTGTGCCAGCAGTGTCCGGGCCAATGAGCAGTTCTTCGGGCCAGGGACACGGCTCACCGTGCTAG	GCTCCCTCCCAAACATCTGTGTACTTCTGTGCCAGCAGT--------CAATGAGCAGTTCTTCGGGCCAGGGACACGGCTCACCGTGCTAG	tumor	ChILI_29
44199	0	TRBV7-9	TRBJ2-1	ASRPHPWLDEQF	GCCAGCAGACCTCATCCTTGGCTGGATGAGCAGTTC		213	189	0	402	0.00042914	379	1	NA	1	NA	CCAGCGCACAGAGCAGGGGGACTCGGCCATGTATCTCTGTGCCAGCAGACCTCATCCTTGGCTGGATGAGCAGTTCTTCGGGCCAGGGACACGGCTCACCGTGCTAG	CCAGCGCACAGAGCAGGGGGACTCGGCCATGTATCTCTGTGCCAGCAG-----------------ATGAGCAGTTCTTCGGGCCAGGGACACGGCTCACCGTGCTAG	tumor	ChILI_29
44200	0	TRBV27	TRBJ2-5	ASSLWGVAGEGETQY	GCCAGCAGTTTATGGGGAGTAGCGGGAGAAGGGGAGACCCAGTAC	TRBD2	204	197	0	401	0.00042807	380	1	2	1	NA	CGCCCAGCCCCAACCAGACCTCTCTGTACTTCTGTGCCAGCAGTTTATGGGGAGTAGCGGGAGAAGGGGAGACCCAGTACTTCGGGCCAGGCACGCGGCTCCTGGTGCTCG	CGCCCAGCCCCAACCAGACCTCTCTGTACTTCTGTGCCAGCAGTTTAT------TAGCGGGAG-----GAGACCCAGTACTTCGGGCCAGGCACGCGGCTCCTGGTGCTCG	tumor	ChILI_29
44201	0	TRBV11-2	TRBJ1-5	ASSFSVGNQPQH	GCCAGCAGCTTTTCGGTAGGCAATCAGCCCCAGCAT		157	242	0	399	0.00042594	381	1	NA	1	NA	GCAAAGCTTGAGGACTCGGCCGTGTATCTCTGTGCCAGCAGCTTTTCGGTAGGCAATCAGCCCCAGCATTTTGGTGATGGGACTCGACTCTCCATCCTAG	GCAAAGCTTGAGGACTCGGCCGTGTATCTCTGTGCCAGCAGCTT--------GCAATCAGCCCCAGCATTTTGGTGATGGGACTCGACTCTCCATCCTAG	tumor	ChILI_29
44202	0	TRBV21-1	TRBJ2-5	ASSKAPDREETQY	GCCAGCAGCAAAGCCCCGGACAGGGAAGAGACCCAGTAC	TRBD1	164	234	0	398	0.00042487	382	1	1	1	NA	CCACGGAGTCAGGGGACACAGCACTGTATTTCTGTGCCAGCAGCAAAGCCCCGGACAGGGAAGAGACCCAGTACTTCGGGCCAGGCACGCGGCTCCTGGTGCTCG	CCACGGAGTCAGGGGACACAGCACTGTATTTCTGTGCCAGCAGCAAAGC---GGACAGGGAAGAGACCCAGTACTTCGGGCCAGGCACGCGGCTCCTGGTGCTCG	tumor	ChILI_29
44203	0	TRBV28	TRBJ1-2	ASSLDRGLGYT	GCCAGCAGCCTTGACAGGGGTTTAGGCTACACC	TRBD1	122	275	0	397	0.0004238	383	1	1	1	NA	CCAACCAGACATCTATGTACCTCTGTGCCAGCAGCCTTGACAGGGGTTTAGGCTACACCTTCGGTTCGGGGACCAGGTTAACCGTTGTAG	CCAACCAGACATCTATGTACCTCTGTGCCAGCAG----GACAGGGG----GGCTACACCTTCGGTTCGGGGACCAGGTTAACCGTTGTAG	tumor	ChILI_29
44204	0	TRBV7-9	TRBJ2-7	ASSPLTGTSTYEQY	GCCAGCAGCCCGTTGACAGGGACCTCGACCTACGAGCAGTAC	TRBD1	177	219	0	396	0.00042274	384	1	1	1	NA	CCAGCGCACAGAGCAGGGGGACTCGGCCATGTATCTCTGTGCCAGCAGCCCGTTGACAGGGACCTCGACCTACGAGCAGTACTTCGGGCCGGGCACCAGGCTCACGGTCACAG	CCAGCGCACAGAGCAGGGGGACTCGGCCATGTATCTCTGTGCCAGCAGC-----GACAGGG-------CCTACGAGCAGTACTTCGGGCCGGGCACCAGGCTCACGGTCACAG	tumor	ChILI_29
44205	0	TRBV7-8	TRBJ2-7	ASTGQSTYEQY	GCCAGCACGGGACAGTCCACCTACGAGCAGTAC	TRBD1	316	79	0	395	0.00042167	385	1	1	1	NA	CCAGCGCACACAGCAGGAGGACTCCGCCGTGTATCTCTGTGCCAGCACGGGACAGTCCACCTACGAGCAGTACTTCGGGCCGGGCACCAGGCTCACGGTCACAG	CCAGCGCACACAGCAGGAGGACTCCGCCGTGTATCTCTGTGCCAGCA-GGGACAG----CCTACGAGCAGTACTTCGGGCCGGGCACCAGGCTCACGGTCACAG	tumor	ChILI_29
44206	0	TRBV25-1	TRBJ2-5	ASSHRGAGGQPMETQY	GCCAGCAGCCACAGGGGAGCGGGGGGCCAACCCATGGAGACCCAGTAC	TRBD2	154	235	0	389	0.00041526	386	1	1	1	NA	GCCAGGCCCTCACATACCTCTCAGTACCTCTGTGCCAGCAGCCACAGGGGAGCGGGGGGCCAACCCATGGAGACCCAGTACTTCGGGCCAGGCACGCGGCTCCTGGTGCTCG	GCCAGGCCCTCACATACCTCTCAGTACCTCTGTGCCAGCAG---------AGCGGGGGG----------GAGACCCAGTACTTCGGGCCAGGCACGCGGCTCCTGGTGCTCG	tumor	ChILI_29
44207	0	TRBV7-2	TRBJ2-7	ASSTGQSTYEQY	GCCAGCAGCACGGGACAGTCCACCTACGAGCAGTAC	TRBD1	1	385	0	386	0.00041206	387	1	1	1	NA	CCAGCGCACACAGCAGGAGGACTCGGCCGTGTATCTCTGTGCCAGCAGCACGGGACAGTCCACCTACGAGCAGTACTTCGGGCCGGGCACCAGGCTCACGGTCACA	CCAGCGCACACAGCAGGAGGACTCGGCCGTGTATCTCTGTGCCAGCAGC--GGGACAG----CCTACGAGCAGTACTTCGGGCCGGGCACCAGGCTCACGGTCACA	tumor	ChILI_29
44208	0	TRBV12-3	TRBJ2-5	ASKSGRETQY	GCCAGCAAGAGCGGGAGAGAGACCCAGTAC	TRBD2	201	185	0	386	0.00041206	387	1	2	1	NA	CAGAACCCAGGGACTCAGCTGTGTACTTCTGTGCCAGCAAGAGCGGGAGAGAGACCCAGTACTTCGGGCCAGGCACGCGGCTCCTGGTGCTCG	CAGAACCCAGGGACTCAGCTGTGTACTTCTGTGCCAGCA--AGCGGGAGAGAGACCCAGTACTTCGGGCCAGGCACGCGGCTCCTGGTGCTCG	tumor	ChILI_29
44209	0	TRBV5-6	TRBJ2-7	ASSLPDREEY	GCCAGCAGCCTACCAGACAGGGAGGAGTAC	TRBD1	156	226	0	382	0.00040779	389	1	1	1	NA	GCTGGGGGACTCGGCCCTCTATCTCTGTGCCAGCAGCCTACCAGACAGGGAGGAGTACTTCGGGCCGGGCACCAGGCTCACGGTCACAG	GCTGGGGGACTCGGCCCTCTATCTCTGTGCCAGCAGC------GACAGGG---AGTACTTCGGGCCGGGCACCAGGCTCACGGTCACAG	tumor	ChILI_29
44210	0	TRBV2	TRBJ2-7	ASIRVGSYEQY	GCCAGCATCAGGGTTGGTTCCTACGAGCAGTAC	TRBD1	201	181	0	382	0.00040779	389	1	1	1	NA	CCACAAAGCTGGAGGACTCAGCCATGTACTTCTGTGCCAGCATCAGGGTTGGTTCCTACGAGCAGTACTTCGGGCCGGGCACCAGGCTCACGGTCACAG	CCACAAAGCTGGAGGACTCAGCCATGTACTTCTGTGCCAGCA-CAGGG-----TCCTACGAGCAGTACTTCGGGCCGGGCACCAGGCTCACGGTCACAG	tumor	ChILI_29
44211	0	TRBV5-1	TRBJ2-5	ASSLEPGGDETQY	GCCAGCAGCTTGGAGCCAGGGGGCGATGAGACCCAGTAC	TRBD1	217	164	0	381	0.00040672	391	1	1	1	NA	GGAGCTGGGGGACTCGGCCCTTTATCTTTGCGCCAGCAGCTTGGAGCCAGGGGGCGATGAGACCCAGTACTTCGGGCCAGGCACGCGGCTCCTGGTGCTCG	GGAGCTGGGGGACTCGGCCCTTTATCTTTGCGCCAGCAGCTTGG---CAGGGGGC---GAGACCCAGTACTTCGGGCCAGGCACGCGGCTCCTGGTGCTCG	tumor	ChILI_29
44212	0	TRBV28	TRBJ1-2	ASSIPGTHNYGYT	GCCAGCAGTATACCGGGAACACATAACTATGGCTACACC	TRBD2	242	139	0.023	381	0.00040672	391	1	2	1	NA	CCGCCAGCACCAATCAGACATCTATGTACCTCTGTGCCAGCAGTATACCGGGAACACATAACTATGGCTACACCTTCGGTTCGGGGACCAGGTTAACCGTTGTAG	CCGCCAGCACCAACCAGACATCTATGTACCTCTGTGCCAGCAGT----CGGGA-----TAACTATGGCTACACCTTCGGTTCGGGGACCAGGTTAACCGTTGTAG	tumor	ChILI_29
44213	0	TRBV11-2	TRBJ2-7	ASSRQLDRSYEQY	GCCAGCAGCCGGCAATTGGACCGCTCCTACGAGCAGTAC	TRBD2	186	193	0	379	0.00040459	393	1	1	1	NA	GCAAAGCTTGAGGACTCGGCCGTGTATCTCTGTGCCAGCAGCCGGCAATTGGACCGCTCCTACGAGCAGTACTTCGGGCCGGGCACCAGGCTCACGGTCACAG	GCAAAGCTTGAGGACTCGGCCGTGTATCTCTGTGCCAGCAGC-----------CCGCTCCTACGAGCAGTACTTCGGGCCGGGCACCAGGCTCACGGTCACAG	tumor	ChILI_29
44214	0	TRBV7-2	TRBJ2-3	ASSLDGTDTQY	GCCAGCAGTCTAGACGGCACAGATACGCAGTAT		167	208	0.021	375	0.00040032	394	1	NA	1	NA	CCAGCGCACACAGCAGCAGGACTCGGCCGTGTATCTCTGTGCCAGCAGTCTAGACGGCACAGATACGCAGTATTTTGGCCCAGGCACCCGGCTGACAGTGCTCG	CCAGCGCACACAGCAGGAGGACTCGGCCGTGTATCTCTGTGCCAGCAG--------GCACAGATACGCAGTATTTTGGCCCAGGCACCCGGCTGACAGTGCTCG	tumor	ChILI_29
44215	0	TRBV5-1	TRBJ2-5	ASSTRTGQETQY	GCCAGCAGCACCCGCACCGGCCAAGAGACCCAGTAC	TRBD2	213	160	0	373	0.00039818	395	1	1	1	NA	GGAGCTGGGGGACTCGGCCCTTTATCTTTGCGCCAGCAGCACCCGCACCGGCCAAGAGACCCAGTACTTCGGGCCAGGCACGCGGCTCCTGGTGCTCG	GGAGCTGGGGGACTCGGCCCTTTATCTTTGCGCCAGCAGC-CCCGC-----CCAAGAGACCCAGTACTTCGGGCCAGGCACGCGGCTCCTGGTGCTCG	tumor	ChILI_29
44216	0	TRBV28	TRBJ2-7	ATLRLAATYEQY	GCCACCCTGAGGCTAGCGGCCACCTACGAGCAGTAC	TRBD2	208	163	0	371	0.00039605	396	1	1	1	NA	CCGCCAGCACCAACCAGACATCTATGTACCTCTGTGCCACCCTGAGGCTAGCGGCCACCTACGAGCAGTACTTCGGGCCGGGCACCAGGCTCACGGTCACAG	CCGCCAGCACCAACCAGACATCTATGTACCTCTGTGCCA--------CTAGCGG---CCTACGAGCAGTACTTCGGGCCGGGCACCAGGCTCACGGTCACAG	tumor	ChILI_29
44217	0	TRBV19	TRBJ1-2	ASRGPNYGYT	GCCAGTCGGGGCCCGAACTATGGCTACACC	TRBD1	228	142	0	370	0.00039498	397	1	1	1	NA	CGGCCCAAAAGAACCCGACAGCTTTCTATCTCTGTGCCAGTCGGGGCCCGAACTATGGCTACACCTTCGGTTCGGGGACCAGGTTAACCGTTGTAG	CGGCCCAAAAGAACCCGACAGCTTTCTATCTCTGTGCCAGT-GGGGC---AACTATGGCTACACCTTCGGTTCGGGGACCAGGTTAACCGTTGTAG	tumor	ChILI_29
44218	0	TRBV6-1	TRBJ2-1	ASSSGPTPQF	GCCAGCAGCTCCGGGCCGACTCCGCAGTTC		223	146	0	369	0.00039391	398	1	NA	1	NA	CGGCTGCTCCCTCCCAGACATCTGTGTACTTCTGTGCCAGCAGCTCCGGGCCGACTCCGCAGTTCTTCGGGCCAGGGACACGGCTCACCGTGCTAG	CGGCTGCTCCCTCCCAGACATCTGTGTACTTCTGTGCCAGCAG---------------GCAGTTCTTCGGGCCAGGGACACGGCTCACCGTGCTAG	tumor	ChILI_29
44219	0	TRBV2	TRBJ1-1	ASSGTGVRAF	GCCAGCAGCGGGACAGGGGTTCGAGCTTTC	TRBD1	231	136	0.023	367	0.00039178	399	1	1	1	NA	CCACAAAGTTGGAGGACTCAGCCATGTACTTCTGTGCCAGCAGCGGGACAGGGGTTCGAGCTTTCTTTGGACAAGGCACCAGACTCACAGTTGTAG	CCACAAAGCTGGAGGACTCAGCCATGTACTTCTGTGCCAGCAG-GGGACAGGGG----AGCTTTCTTTGGACAAGGCACCAGACTCACAGTTGTAG	tumor	ChILI_29
44220	0	TRBV27	TRBJ1-5	ASSLSLRGDGNQPQH	GCCAGCAGTTTATCGCTCAGGGGGGACGGCAATCAGCCCCAGCAT	TRBD1	150	217	0	367	0.00039178	399	1	1	1	NA	CGCCCAGCCCCAACCAGACCTCTCTGTACTTCTGTGCCAGCAGTTTATCGCTCAGGGGGGACGGCAATCAGCCCCAGCATTTTGGTGATGGGACTCGACTCTCCATCCTAG	CGCCCAGCCCCAACCAGACCTCTCTGTACTTCTGTGCCAGCAGTTTATC---CAGGGGG----GCAATCAGCCCCAGCATTTTGGTGATGGGACTCGACTCTCCATCCTAG	tumor	ChILI_29
44221	0	TRBV29-1	TRBJ2-5	SVARDQETQY	AGCGTGGCCCGGGACCAAGAGACCCAGTAC	TRBD1	158	206	0	364	0.00038858	401	1	1	1	NA	GAGCCCTGAAGACAGCAGCATATATCTCTGCAGCGTGGCCCGGGACCAAGAGACCCAGTACTTCGGGCCAGGCACGCGGCTCCTGGTGCTCG	GAGCCCTGAAGACAGCAGCATATATCTCTGCAGCGT-----GGGACCAAGAGACCCAGTACTTCGGGCCAGGCACGCGGCTCCTGGTGCTCG	tumor	ChILI_29
44222	0	TRBV20-1	TRBJ2-7	SASSLAHYSSEQY	AGTGCTAGTTCGCTAGCGCACTACTCCAGCGAGCAGTAC	TRBD2	183	179	0	362	0.00038644	402	4	1	1	NA	GCCCATCCTGAAGACAGCAGCTTCTACATCTGCAGTGCTAGTTCGCTAGCGCACTACTCCAGCGAGCAGTACTTCGGGCCGGGCACCAGGCTCACGGTCACAG	GCCCATCCTGAAGACAGCAGCTTCTACATCTGCAGTGCTAGT---CTAGCG-----------CGAGCAGTACTTCGGGCCGGGCACCAGGCTCACGGTCACAG	tumor	ChILI_29
44223	0	TRBV20-1	TRBJ2-6	SATGTGAGANVLT	AGTGCTACAGGGACAGGGGCTGGGGCCAACGTCCTGACT	TRBD1	180	181	0	361	0.00038537	403	1	1	1	NA	GCCCATCCTGAAGACAGCAGCTTCTACATCTGCAGTGCTACAGGGACAGGGGCTGGGGCCAACGTCCTGACTTTCGGGGCCGGCAGCAGGCTGACCGTGCTGG	GCCCATCCTGAAGACAGCAGCTTCTACATCTGCAGTGCTA--GGGACAGGGGCTGGGGCCAACGTCCTGACTTTCGGGGCCGGCAGCAGGCTGACCGTGCTGG	tumor	ChILI_29
44224	0	TRBV29-1	TRBJ2-1	SVIRAHNEQF	AGCGTTATACGGGCACACAATGAGCAGTTC		173	187	0	360	0.00038431	404	1	NA	1	NA	GAGCCCTGAAGACAGCAGCATATATCTCTGCAGCGTTATACGGGCACACAATGAGCAGTTCTTCGGGCCAGGGACACGGCTCACCGTGCTAG	GAGCCCTGAAGACAGCAGCATATATCTCTGCAGCGTT----------ACAATGAGCAGTTCTTCGGGCCAGGGACACGGCTCACCGTGCTAG	tumor	ChILI_29
44225	0	TRBV6-1	TRBJ2-7	SSQAGTNYEQY	AGCAGCCAGGCCGGGACCAACTACGAGCAGTAC	TRBD1	207	153	0	360	0.00038431	404	1	1	1	NA	CGGCTGCTCCCTCCCAGACATCTGTGTACTTCTCCAGCAGCCAGGCCGGGACCAACTACGAGCAGTACTTCGGGCCGGGCACCAGGCTCACGGTCACAG	CGGCTGCTCCCTCCCAGACATCTGTGTACTTCT--------------GGGAC---CTACGAGCAGTACTTCGGGCCGGGCACCAGGCTCACGGTCACAG	tumor	ChILI_29
44226	0	TRBV28	TRBJ1-1	ASLSGRGDEAF	GCCAGTTTATCGGGCAGGGGTGATGAAGCTTTC	TRBD1	152	208	0	360	0.00038431	404	1	1	1	NA	CCGCCAGCACCAACCAGACATCTATGTACCTCTGTGCCAGTTTATCGGGCAGGGGTGATGAAGCTTTCTTTGGACAAGGCACCAGACTCACAGTTGTAG	CCGCCAGCACCAACCAGACATCTATGTACCTCTGTGCCAG---------CAGGGG---TGAAGCTTTCTTTGGACAAGGCACCAGACTCACAGTTGTAG	tumor	ChILI_29
44227	0	TRBV5-4	TRBJ1-6	ATSFSPGQGYSPLH	GCCACCAGCTTTTCACCGGGACAGGGTTATTCACCCCTCCAC	TRBD1	175	184	0.024	359	0.00038324	407	1	1	2	NA	GGAGCTGGACGACTCGGCCCTGTATCTCTGTGCCACCAGCTTTTCACCGGGACAGGGTTATTCACCCCTCCACTTTGGGAACGGGACCAGGCTCACTGTGACAG	GGAGCTGGACGACTCGGCCCTGTATCTCTGTGCCAGCAGCTT------GGGACAGGG--ATTCACCCCTCCACTTTGGGAACGGGACCAGGCTCACTGTGACAG	tumor	ChILI_29
44228	0	TRBV7-9	TRBJ2-1	ASSPVYNEQF	GCCAGCAGCCCCGTTTACAATGAGCAGTTC		176	179	0	355	0.00037897	408	1	NA	1	NA	CCAGCGCACAGAGCAGGGGGACTCGGCCATGTATCTCTGTGCCAGCAGCCCCGTTTACAATGAGCAGTTCTTCGGGCCAGGGACACGGCTCACCGTGCTAG	CCAGCGCACAGAGCAGGGGGACTCGGCCATGTATCTCTGTGCCAGCAGC------TACAATGAGCAGTTCTTCGGGCCAGGGACACGGCTCACCGTGCTAG	tumor	ChILI_29
44229	0	TRBV21-1	TRBJ2-7	ASSRTGVSYEQY	GCCAGCAGTCGGACAGGGGTTTCCTACGAGCAGTAC	TRBD1	160	194	0	354	0.0003779	409	1	1	1	NA	CCACGGAGTCAGGGGACACAGCACTGTATTTCTGTGCCAGCAGTCGGACAGGGGTTTCCTACGAGCAGTACTTCGGGCCGGGCACCAGGCTCACGGTCACAG	CCACGGAGTCAGGGGACACAGCACTGTATTTCTGTGCCAGCAG--GGACAGGGG--TCCTACGAGCAGTACTTCGGGCCGGGCACCAGGCTCACGGTCACAG	tumor	ChILI_29
44230	0	TRBV7-2	TRBJ2-3	ASSLYSDTQY	GCCAGCAGCCTATACTCAGATACGCAGTAT		194	160	0	354	0.0003779	409	1	NA	1	NA	CCAGCGCACACAGCAGGAGGACTCGGCCGTGTATCTCTGTGCCAGCAGCCTATACTCAGATACGCAGTATTTTGGCCCAGGCACCCGGCTGACAGTGCTCG	CCAGCGCACACAGCAGGAGGACTCGGCCGTGTATCTCTGTGCCAGCAGC-------CAGATACGCAGTATTTTGGCCCAGGCACCCGGCTGACAGTGCTCG	tumor	ChILI_29
44231	0	TRBV2	TRBJ2-5	ASRREGLAGQETQY	GCCAGCCGCAGAGAAGGGCTAGCGGGTCAAGAGACCCAGTAC	TRBD2	160	193	0	353	0.00037683	411	1	1	1	NA	CCACAAAGCTGGAGGACTCAGCCATGTACTTCTGTGCCAGCCGCAGAGAAGGGCTAGCGGGTCAAGAGACCCAGTACTTCGGGCCAGGCACGCGGCTCCTGGTGCTCG	CCACAAAGCTGGAGGACTCAGCCATGTACTTCTGTGCCAGC------------CTAGCGGG-CAAGAGACCCAGTACTTCGGGCCAGGCACGCGGCTCCTGGTGCTCG	tumor	ChILI_29
44232	0	TRBV5-5	TRBJ2-5	ASSPPGQLQETRY	GCCAGCAGCCCCCCGGGACAGCTACAAGAGACCCGGTAC	TRBD1	144	209	0	353	0.00037683	411	1	1	1	NA	GCTGGGGGACTCGGCCCTGTATCTCTGTGCCAGCAGCCCCCCGGGACAGCTACAAGAGACCCGGTACTTCGGGCCAGGCACGCGGCTCCTGGTGCTC	GCTGGGGGACTCGGCCCTGTATCTCTGTGCCAGCAGC-----GGGACAG---CAAGAGACCCAGTACTTCGGGCCAGGCACGCGGCTCCTGGTGCTC	tumor	ChILI_29
44233	0	TRBV29-1	TRBJ2-2	SASPDGELF	AGCGCTTCCCCCGACGGGGAGCTGTTT		128	223	0.056	351	0.0003747	413	3	NA	1	NA	GAGCCCTGAAGACAGCAGCCAATATCTCTGCAGCGCTTCCCCCGACGGGGAGCTGTTTTTTGGAGAAGGCTCTAGGCTGACCGTACTG	GAGCCCTGAAGACAGCAGCATATATCTCTGCAGCGC---------CGGGGAGCTGTTTTTTGGAGAAGGCTCTAGGCTGACCGTACTG	tumor	ChILI_29
44234	0	TRBV7-2	TRBJ1-2	ASSLAPGARYGYT	GCCAGCAGCTTAGCGCCGGGAGCGCGCTATGGCTACACC	TRBD2	290	61	0	351	0.0003747	413	1	2	1	NA	CAGGAGGACTCGGCCGTGTATCTCTGTGCCAGCAGCTTAGCGCCGGGAGCGCGCTATGGCTACACCTTCGGTTCGGGGACCAGGTTAACCGTTGTAG	CAGGAGGACTCGGCCGTGTATCTCTGTGCCAGCAGCTTAGC--CGGGAG----CTATGGCTACACCTTCGGTTCGGGGACCAGGTTAACCGTTGTAG	tumor	ChILI_29
44235	0	TRBV6-1	TRBJ1-1	ASTIGAGEGNTEAF	GCCAGCACCATTGGGGCAGGGGAGGGGAACACTGAAGCTTTC	TRBD2	231	118	0	349	0.00037256	415	1	2	1	NA	CGGCTGCTCCCTCCCAGACATCTGTGTACTTCTGTGCCAGCACCATTGGGGCAGGGGAGGGGAACACTGAAGCTTTCTTTGGACAAGGCACCAGACTCACAGTTGTAG	CGGCTGCTCCCTCCCAGACATCTGTGTACTTCTGTGCCAGCA------------GGGAGGGGAACACTGAAGCTTTCTTTGGACAAGGCACCAGACTCACAGTTGTAG	tumor	ChILI_29
44236	0	TRBV28	TRBJ1-1	ASSQPGNTEAF	GCCAGCAGCCAGCCAGGGAACACTGAAGCTTTC	TRBD1	185	163	0	348	0.0003715	416	1	1	1	NA	CCGCCAGCACCAACCAGACATCTATGTACCTCTGTGCCAGCAGCCAGCCAGGGAACACTGAAGCTTTCTTTGGACAAGGCACCAGACTCACAGTTGTAG	CCGCCAGCACCAACCAGACATCTATGTACCTCTGTGCCAGCAG-----CAGGGAACACTGAAGCTTTCTTTGGACAAGGCACCAGACTCACAGTTGTAG	tumor	ChILI_29
44237	0	TRBV27	TRBJ2-7	ASSLSLYTYEQY	GCCAGCAGTTTATCCCTCTACACCTACGAGCAGTAC	TRBD2	200	147	0	347	0.00037043	417	1	2	1	NA	CGCCCAGCCCCAACCAGACCTCTCTGTACTTCTGTGCCAGCAGTTTATCCCTCTACACCTACGAGCAGTACTTCGGGCCGGGCACCAGGCTCACGGTCACAG	CGCCCAGCCCCAACCAGACCTCTCTGTACTTCTGTGCCAGCAGTTTATCCCTC----CCTACGAGCAGTACTTCGGGCCGGGCACCAGGCTCACGGTCACAG	tumor	ChILI_29
44238	0	TRBV7-3	TRBJ1-6	ASSLKAGVDSPLH	GCCAGCAGCTTAAAGGCAGGGGTTGATTCACCCCTCCAC	TRBD1	149	197	0.019	346	0.00036936	418	2	1	1	NA	CCAGCGCACAGAGCAGGGGGATTCAGCCGTGTATCTCCGTGCCAGCAGCTTAAAGGCAGGGGTTGATTCACCCCTCCACTTTGGGAATGGGACCAGGCTCACTGTGACAG	CCAGCGCACAGAGCAGGGGGACTCAGCCGTGTATCTCCGTGCCAGCAGCTTAA---CAGGGG---ATTCACCCCTCCACTTTGGGAATGGGACCAGGCTCACTGTGACAG	tumor	ChILI_29
44239	0	TRBV6-2	TRBJ1-1	ASSPGMRGYTEAF	GCCAGCAGCCCCGGGATGAGGGGATACACTGAAGCTTTC	TRBD1	146	198	0	344	0.00036723	419	1	1	1	NA	GCTCCCTCCCAAACATCTGTGTACTTCTGTGCCAGCAGCCCCGGGATGAGGGGATACACTGAAGCTTTCTTTGGACAAGGCACCAGACTCACAGTTGTAG	GCTCCCTCCCAAACATCTGTGTACTTCTGTGCCAGCAG----------AGGGG--ACACTGAAGCTTTCTTTGGACAAGGCACCAGACTCACAGTTGTAG	tumor	ChILI_29
44240	0	TRBV20-1	TRBJ2-1	SASGGGQNEQF	AGTGCTAGTGGGGGGGGACAGAATGAGCAGTTC	TRBD1	147	197	0	344	0.00036723	419	4	1	1	NA	GCCCATCCTGAAGACAGCAGCTTCTACATCTGCAGTGCTAGTGGGGGGGGACAGAATGAGCAGTTCTTCGGGCCAGGGACACGGCTCACCGTGCTAG	GCCCATCCTGAAGACAGCAGCTTCTACATCTGCAGTGCTAGT-----GGGACAGAATGAGCAGTTCTTCGGGCCAGGGACACGGCTCACCGTGCTAG	tumor	ChILI_29
44241	0	TRBV6-5	TRBJ1-6	ASSYTGDNSPLH	GCCAGCAGTTACACGGGAGATAATTCACCCCTCCAC	TRBD2	204	139	0	343	0.00036616	421	1	2	2	NA	CGGCTGCTCCCTCCCAGACATCTGTGTACTTCTGTGCCAGCAGTTACACGGGAGATAATTCACCCCTCCACTTTGGGAACGGGACCAGGCTCACTGTGACAG	CGGCTGCTCCCTCCCAGACATCTGTGTACTTCTGTGCCAGCAGTTAC-CGGGAGATAATTCACCCCTCCACTTTGGGAACGGGACCAGGCTCACTGTGACAG	tumor	ChILI_29
44242	0	TRBV27	TRBJ2-1	ASSLGQNNEQF	GCCAGCAGTCTGGGACAGAACAATGAGCAGTTC	TRBD1	191	150	0	341	0.00036402	422	1	1	1	NA	CGCCCAGCCCCAACCAGACCTCTCTGTACTTCTGTGCCAGCAGTCTGGGACAGAACAATGAGCAGTTCTTCGGGCCAGGGACACGGCTCACCGTGCTAG	CGCCCAGCCCCAACCAGACCTCTCTGTACTTCTGTGCCAGCAGT--GGGACAG-ACAATGAGCAGTTCTTCGGGCCAGGGACACGGCTCACCGTGCTAG	tumor	ChILI_29
44243	0	TRBV28	TRBJ2-3	ASSRTDTQY	GCCAGCAGCCGCACAGATACGCAGTAT		186	153	0	339	0.00036189	423	1	NA	1	NA	CCGCCAGCACCAACCAGACATCTATGTACCTCTGTGCCAGCAGCCGCACAGATACGCAGTATTTTGGCCCAGGCACCCGGCTGACAGTGCTCG	CCGCCAGCACCAACCAGACATCTATGTACCTCTGTGCCAGCAG--GCACAGATACGCAGTATTTTGGCCCAGGCACCCGGCTGACAGTGCTCG	tumor	ChILI_29
44244	0	TRBV7-8	TRBJ2-1	ASSLGAGVPNEQF	GCCAGCAGCTTAGGGGCGGGAGTACCCAATGAGCAGTTC	TRBD2	259	77	0	336	0.00035869	424	1	2	1	NA	CCAGCGCACACAGCAGGAGGACTCCGCCGTGTATCTCTGTGCCAGCAGCTTAGGGGCGGGAGTACCCAATGAGCAGTTCTTCGGGCCAGGGACACGGCTCACCGTGCTAG	CCAGCGCACACAGCAGGAGGACTCCGCCGTGTATCTCTGTGCCAGCAGCTTAG--GCGGGAG----CAATGAGCAGTTCTTCGGGCCAGGGACACGGCTCACCGTGCTAG	tumor	ChILI_29
44245	0	TRBV25-1	TRBJ1-6	ASSPGPGASSPLH	GCCAGCAGTCCCGGGCCAGGGGCGAGTTCACCCCTCCAC	TRBD1	132	204	0	336	0.00035869	424	1	1	1	NA	GCCAGGCCCTCACATACCTCTCAGTACCTCTGTGCCAGCAGTCCCGGGCCAGGGGCGAGTTCACCCCTCCACTTTGGGAATGGGACCAGGCTCACTGTGACAG	GCCAGGCCCTCACATACCTCTCAGTACCTCTGTGCCAGCAGT-------CAGGGG----TTCACCCCTCCACTTTGGGAATGGGACCAGGCTCACTGTGACAG	tumor	ChILI_29
44246	0	TRBV19	TRBJ1-2	ASKGDRAGGYT	GCCAGTAAGGGGGACAGGGCCGGGGGCTACACC	TRBD1	245	90	0	335	0.00035762	426	1	1	1	NA	CGGCCCAAAAGAACCCGACAGCTTTCTATCTCTGTGCCAGTAAGGGGGACAGGGCCGGGGGCTACACCTTCGGTTCGGGGACCAGGTTAACCGTTGTAG	CGGCCCAAAAGAACCCGACAGCTTTCTATCTCTGTGCCAGTA---GGGACAGGG-----GGCTACACCTTCGGTTCGGGGACCAGGTTAACCGTTGTAG	tumor	ChILI_29
44247	0	TRBV7-8	TRBJ1-6	ASSFQEANSPLH	GCCAGCAGCTTTCAAGAGGCCAATTCACCCCTCCAC		284	50	0	334	0.00035655	427	1	NA	1	NA	CCAGCGCACACAGCAGGAGGACTCCGCCGTGTATCTCTGTGCCAGCAGCTTTCAAGAGGCCAATTCACCCCTCCACTTTGGGAATGGGACCAGGCTCACTGTGACAG	CCAGCGCACACAGCAGGAGGACTCCGCCGTGTATCTCTGTGCCAGCAGCTT----------AATTCACCCCTCCACTTTGGGAATGGGACCAGGCTCACTGTGACAG	tumor	ChILI_29
44248	0	TRBV4-1	TRBJ1-1	ASSKKSENTEAF	GCCAGCTCCAAGAAGTCGGAGAACACTGAAGCTTTC		149	185	0	334	0.00035655	427	1	NA	1	NA	GCAGCCAGAAGACTCAGCCCTGTATCTCTGCGCCAGCTCCAAGAAGTCGGAGAACACTGAAGCTTTCTTTGGACAAGGCACCAGACTCACAGTTGTAG	GCAGCCAGAAGACTCAGCCCTGTATCTCTGCGCCAGC--------------GAACACTGAAGCTTTCTTTGGACAAGGCACCAGACTCACAGTTGTAG	tumor	ChILI_29
44249	0	TRBV2	TRBJ1-2	ASRVGTGSYGYT	GCCAGCAGAGTCGGTACCGGGAGCTATGGCTACACC	TRBD2	210	123	0	333	0.00035548	429	1	2	1	NA	CCACAAAGCTGGAGGACTCAGCCATGTACTTCTGTGCCAGCAGAGTCGGTACCGGGAGCTATGGCTACACCTTCGGTTCGGGGACCAGGTTAACCGTTGTAG	CCACAAAGCTGGAGGACTCAGCCATGTACTTCTGTGCCAGCAG---------CGGGAGCTATGGCTACACCTTCGGTTCGGGGACCAGGTTAACCGTTGTAG	tumor	ChILI_29
44250	0	TRBV5-6	TRBJ1-2	ASSLVRQGVGYT	GCCAGCAGCTTGGTCCGTCAGGGTGTAGGCTACACC	TRBD1	182	148	0	330	0.00035228	430	1	1	1	NA	GCTGGGGGACTCGGCCCTCTATCTCTGTGCCAGCAGCTTGGTCCGTCAGGGTGTAGGCTACACCTTCGGTTCGGGGACCAGGTTAACCGTTGTAG	GCTGGGGGACTCGGCCCTCTATCTCTGTGCCAGCAGCTTGG-----CAGGG----GGCTACACCTTCGGTTCGGGGACCAGGTTAACCGTTGTAG	tumor	ChILI_29
44251	0	TRBV5-4	TRBJ1-2	AARQGGSNYGYT	GCCGCCCGACAGGGGGGCTCTAACTATGGCTACACC	TRBD1	161	169	0	330	0.00035228	430	1	1	1	NA	GGAGCTGGACGACTCGGCCCTGTATCTCTGTGCCGCCCGACAGGGGGGCTCTAACTATGGCTACACCTTCGGTTCGGGGACCAGGTTAACCGTTGTAG	GGAGCTGGACGACTCGGCCCTGTATCTCTGTGCC----GACAGGGGG---CTAACTATGGCTACACCTTCGGTTCGGGGACCAGGTTAACCGTTGTAG	tumor	ChILI_29
44252	0	TRBV5-4	TRBJ2-1	ASRAGSYNEQF	GCCAGCAGAGCGGGGTCCTACAATGAGCAGTTC	TRBD2	186	144	0	330	0.00035228	430	1	1	1	NA	GGAGCTGGACGACTCGGCCCTGTATCTCTGTGCCAGCAGAGCGGGGTCCTACAATGAGCAGTTCTTCGGGCCAGGGACACGGCTCACCGTGCTAG	GGAGCTGGACGACTCGGCCCTGTATCTCTGTGCCAGCAGAGCGGGGTCCTACAATGAGCAGTTCTTCGGGCCAGGGACACGGCTCACCGTGCTAG	tumor	ChILI_29
44253	0	TRBV10-2	TRBJ1-2	ASTNHWASIYGYT	GCCAGCACAAACCACTGGGCATCAATCTATGGCTACACC		176	152	0	328	0.00035014	433	1	NA	1	NA	ACCCGCTCCCAGACATCTGTGTATTTCTGCGCCAGCACAAACCACTGGGCATCAATCTATGGCTACACCTTCGGTTCGGGGACCAGGTTAACCGTTGTAG	ACCCGCTCCCAGACATCTGTGTATTTCTGCGCCAGCA-------------------CTATGGCTACACCTTCGGTTCGGGGACCAGGTTAACCGTTGTAG	tumor	ChILI_29
44254	0	TRBV9	TRBJ2-7	ASSVGVSGYEQY	GCCAGCAGCGTAGGTGTATCTGGCTACGAGCAGTAC		164	164	0	328	0.00035014	433	1	NA	1	NA	GGGGGACTCAGCTTTGTATTTCTGTGCCAGCAGCGTAGGTGTATCTGGCTACGAGCAGTACTTCGGGCCGGGCACCAGGCTCACGGTCACAG	GGGGGACTCAGCTTTGTATTTCTGTGCCAGCAGCGTAG----------CTACGAGCAGTACTTCGGGCCGGGCACCAGGCTCACGGTCACAG	tumor	ChILI_29
44255	0	TRBV5-6	TRBJ2-7	ASSHPTDSYEQY	GCCAGCAGCCATCCGACAGACTCCTACGAGCAGTAC	TRBD1	119	208	0	327	0.00034908	435	1	1	1	NA	GGGGACTCGGCCCTCTATCTCTGTGCCAGCAGCCATCCGACAGACTCCTACGAGCAGTACTTCGGGCCGGGCACCAGGCTCACGGTCACAG	GGGGACTCGGCCCTCTATCTCTGTGCCAGCAGC-----GACAG-CTCCTACGAGCAGTACTTCGGGCCGGGCACCAGGCTCACGGTCACAG	tumor	ChILI_29
44256	0	TRBV21-1	TRBJ2-5	ASSKEANRCFQETQY	GCCAGCAGCAAGGAGGCCAACAGGTGCTTCCAAGAGACCCAGTAC	TRBD1	152	175	0	327	0.00034908	435	1	1	1	NA	CCACGGAGTCAGGGGACACAGCACTGTATTTCTGTGCCAGCAGCAAGGAGGCCAACAGGTGCTTCCAAGAGACCCAGTACTTCGGGCCAGGCACGCGGCTCCTGGTGCTCG	CCACGGAGTCAGGGGACACAGCACTGTATTTCTGTGCCAGCAGCAA--------ACAGG-----CCAAGAGACCCAGTACTTCGGGCCAGGCACGCGGCTCCTGGTGCTCG	tumor	ChILI_29
44257	0	TRBV5-5	TRBJ2-7	ASPPGDEQY	GCCAGCCCCCCGGGCGACGAGCAGTAC	TRBD2	133	193	0	326	0.00034801	437	1	1	1	NA	GCTGGGGGACTCGGCCCTGTATCTCTGTGCCAGCCCCCCGGGCGACGAGCAGTACTTCGGGCCGGGCACCAGGCTCACGGTCACAG	GCTGGGGGACTCGGCCCTGTATCTCTGTGCCAGCCCCCCG----ACGAGCAGTACTTCGGGCCGGGCACCAGGCTCACGGTCACAG	tumor	ChILI_29
44258	0	TRBV29-1	TRBJ1-2	SVPTGQRFNYGYT	AGCGTCCCGACCGGACAGCGATTTAACTATGGCTACACC	TRBD1	162	163	0	325	0.00034694	438	1	1	1	NA	GAGCCCTGAAGACAGCAGCATATATCTCTGCAGCGTCCCGACCGGACAGCGATTTAACTATGGCTACACCTTCGGTTCGGGGACCAGGTTAACCGTTGTAG	GAGCCCTGAAGACAGCAGCATATATCTCTGCAGCGT-------GGACAG-----TAACTATGGCTACACCTTCGGTTCGGGGACCAGGTTAACCGTTGTAG	tumor	ChILI_29
44259	0	TRBV27	TRBJ1-2	ASSLVVTGGDGYT	GCCAGCAGTTTAGTAGTAACCGGCGGGGATGGCTACACC	TRBD2	195	128	0	323	0.00034481	439	1	1	1	NA	CGCCCAGCCCCAACCAGACCTCTCTGTACTTCTGTGCCAGCAGTTTAGTAGTAACCGGCGGGGATGGCTACACCTTCGGTTCGGGGACCAGGTTAACCGTTGTAG	CGCCCAGCCCCAACCAGACCTCTCTGTACTTCTGTGCCAGCAGTTTA----------GCGGGGATGGCTACACCTTCGGTTCGGGGACCAGGTTAACCGTTGTAG	tumor	ChILI_29
44260	0	TRBV19	TRBJ1-6	ASSATGAGATPLH	GCCAGTAGTGCCACCGGGGCCGGGGCGACACCCCTCCAC	TRBD1	170	152	0	322	0.00034374	440	1	1	2	NA	CGGCCCAAAAGAACCCGACAGCTTTCTATCTCTGTGCCAGTAGTGCCACCGGGGCCGGGGCGACACCCCTCCACTTTGGGAACGGGACCAGGCTCACTGTGACAG	CGGCCCAAAAGAACCCGACAGCTTTCTATCTCTGTGCCAGTAGT------------GGGGC--CACCCCTCCACTTTGGGAACGGGACCAGGCTCACTGTGACAG	tumor	ChILI_29
44261	0	TRBV20-1	TRBJ1-1	SADAGGSILIEAF	AGTGCTGACGCAGGGGGATCGATTCTGATTGAAGCTTTC	TRBD1	170	151	0	321	0.00034267	441	1	1	1	NA	GCCCATCCTGAAGACAGCAGCTTCTACATCTGCAGTGCTGACGCAGGGGGATCGATTCTGATTGAAGCTTTCTTTGGACAAGGCACCAGACTCACAGTTGTAG	GCCCATCCTGAAGACAGCAGCTTCTACATCTGCAGTGCT----CAGGGGG------------TGAAGCTTTCTTTGGACAAGGCACCAGACTCACAGTTGTAG	tumor	ChILI_29
44262	0	TRBV6-5	TRBJ2-1	ASSLSRGVYNEQF	GCCAGCAGTTTGTCCAGGGGCGTCTACAATGAGCAGTTC	TRBD1	195	125	0	320	0.0003416	442	1	1	1	NA	CGGCTGCTCCCTCCCAGACATCTGTGTACTTCTGTGCCAGCAGTTTGTCCAGGGGCGTCTACAATGAGCAGTTCTTCGGGCCAGGGACACGGCTCACCGTGCTAG	CGGCTGCTCCCTCCCAGACATCTGTGTACTTCTGTGCCAGCAGTT----CAGGGG---CTACAATGAGCAGTTCTTCGGGCCAGGGACACGGCTCACCGTGCTAG	tumor	ChILI_29
44263	0	TRBV6-5	TRBJ1-2	ASSYSDSFNYGYT	GCCAGCAGTTACTCGGACAGTTTTAACTATGGCTACACC	TRBD1	185	135	0	320	0.0003416	442	1	1	1	NA	GCTCCCTCCCAGACATCTGTGTACTTCTGTGCCAGCAGTTACTCGGACAGTTTTAACTATGGCTACACCTTCGGTTCGGGGACCAGGTTAACCGTTGTAG	GCTCCCTCCCAGACATCTGTGTACTTCTGTGCCAGCAGTTACTCGGACAG---TAACTATGGCTACACCTTCGGTTCGGGGACCAGGTTAACCGTTGTAG	tumor	ChILI_29
44264	0	TRBV27	TRBJ1-2	ASSLARTGFDYT	GCCAGCAGTTTAGCTCGTACAGGTTTTGACTACACC	TRBD1	160	160	0	320	0.0003416	442	1	1	1	NA	CGCCCAGCCCCAACCAGACCTCTCTGTACTTCTGTGCCAGCAGTTTAGCTCGTACAGGTTTTGACTACACCTTCGGTTCGGGGACCAGGTTAACCGTTGTAG	CGCCCAGCCCCAACCAGACCTCTCTGTACTTCTGTGCCAGCAGTTTA------ACAGG------CTACACCTTCGGTTCGGGGACCAGGTTAACCGTTGTAG	tumor	ChILI_29
44265	0	TRBV4-2	TRBJ2-7	ASSPTGATGGASYEQY	GCCAGCAGCCCGACCGGTGCCACAGGGGGCGCGAGTTACGAGCAGTAC	TRBD1	147	173	0	320	0.0003416	442	1	1	1	NA	GCAGCCAGAAGACTCGGCCCTGTATCTCTGTGCCAGCAGCCCGACCGGTGCCACAGGGGGCGCGAGTTACGAGCAGTACTTCGGGCCGGGCACCAGGCTCACGGTCACAG	GCAGCCAGAAGACTCGGCCCTGTATCTCTGTGCCAGCAGCC-----------ACAGGGGGC------TACGAGCAGTACTTCGGGCCGGGCACCAGGCTCACGGTCACAG	tumor	ChILI_29
44266	0	TRBV5-4	TRBJ2-7	ASSLIPGRYEQY	GCCAGCAGCTTGATTCCAGGGCGCTACGAGCAGTAC	TRBD1	173	146	0	319	0.00034054	446	1	1	1	NA	GGAGCTGGACGACTCGGCCCTGTATCTCTGTGCCAGCAGCTTGATTCCAGGGCGCTACGAGCAGTACTTCGGGCCGGGCACCAGGCTCACGGTCACAG	GGAGCTGGACGACTCGGCCCTGTATCTCTGTGCCAGCAGCTTG----CAGGG--CTACGAGCAGTACTTCGGGCCGGGCACCAGGCTCACGGTCACAG	tumor	ChILI_29
44267	0	TRBV6-1	TRBJ1-1	ASTRASTAPLNTEAF	GCCAGCACTCGGGCCAGCACAGCACCCTTGAACACTGAAGCTTTC		162	156	0	318	0.00033947	447	1	NA	1	NA	GCTCCCTCCCAGACATCTGTGTACTTCTGTGCCAGCACTCGGGCCAGCACAGCACCCTTGAACACTGAAGCTTTCTTTGGACAAGGCACCAGACTCACAGTTGTAG	GCTCCCTCCCAGACATCTGTGTACTTCTGTGCCAGCA---------------------TGAACACTGAAGCTTTCTTTGGACAAGGCACCAGACTCACAGTTGTAG	tumor	ChILI_29
44268	0	TRBV7-9	TRBJ2-7	ASSALYTALSEQY	GCCAGCAGCGCCCTTTATACGGCCCTCTCCGAGCAGTAC	TRBD2	178	139	0.02	317	0.0003384	448	1	2	1	NA	CCAGCGCACAGAGCAGGGGGACTCGGCCATGTATCTTTGTGCCAGCAGCGCCCTTTATACGGCCCTCTCCGAGCAGTACTTCGGGCCGGGCACCAGGCTCACGGTCACAG	CCAGCGCACAGAGCAGGGGGACTCGGCCATGTATCTCTGTGCCAGCAGC-------------CCCTC--CGAGCAGTACTTCGGGCCGGGCACCAGGCTCACGGTCACAG	tumor	ChILI_29
44269	0	TRBV24-1	TRBJ2-2	ATNTGWGGELF	GCCACCAATACAGGGTGGGGCGGGGAGCTGTTT	TRBD1	132	182	0	314	0.0003352	449	1	1	1	NA	CCCCAACCAGACAGCTCTTTACTTCTGTGCCACCAATACAGGGTGGGGCGGGGAGCTGTTTTTTGGAGAAGGCTCTAGGCTGACCGTACTGG	CCCCAACCAGACAGCTCTTTACTTCTGTGCCACCA--ACAGGG-----CGGGGAGCTGTTTTTTGGAGAAGGCTCTAGGCTGACCGTACTGG	tumor	ChILI_29
44270	0	TRBV19	TRBJ2-3	ASEGDTQY	GCCAGCGAGGGGGATACGCAGTAT	TRBD1	176	137	0	313	0.00033413	450	1	1	1	NA	CGGCCCAAAAGAACCCGACAGCTTTCTATCTCTGTGCCAGCGAGGGGGATACGCAGTATTTTGGCCCAGGCACCCGGCTGACAGTGCTCG	CGGCCCAAAAGAACCCGACAGCTTTCTATCTCTGTGCCAG--AGGGGGATACGCAGTATTTTGGCCCAGGCACCCGGCTGACAGTGCTCG	tumor	ChILI_29
44271	4	TRBV27	TRBJ1-1	ASSLSRRGGTEAF	GCCAGCAGTTTAAGTCGGCGGGGAGGCACTGAAGCTTTC	TRBD2	177	136	0	313	0.00033413	450	1	1	1	NA	CGCCCAGCCCCAACCAGACCTCTCTGTACTTCTGTGCCAGCAGTTTAAGTCGGCGGGGAGGCACTGAAGCTTTCTTTGGACAAGGCACCAGACTCACAGTTGTAG	CGCCCAGCCCCAACCAGACCTCTCTGTACTTCTGTGCCAGCAGTTTA-----GCGGGG---CACTGAAGCTTTCTTTGGACAAGGCACCAGACTCACAGTTGTAG	tumor	ChILI_29
44272	0	TRBV10-2	TRBJ2-7	ASSERVLLYEQY	GCCAGCAGTGAACGGGTCCTCCTCTACGAGCAGTAC	TRBD2	145	166	0	311	0.000332	452	1	2	1	NA	ACCCGCTCCCAGACATCTGTGTATTTCTGCGCCAGCAGTGAACGGGTCCTCCTCTACGAGCAGTACTTCGGGCCGGGCACCAGGCTCACGGTCACAG	ACCCGCTCCCAGACATCTGTGTATTTCTGCGCCAGCAGTGA------CCTCC-CTACGAGCAGTACTTCGGGCCGGGCACCAGGCTCACGGTCACAG	tumor	ChILI_29
44273	0	TRBV6-9	TRBJ2-7	ASSYPGCRYEQY	GCCAGCAGTTACCCAGGGTGTAGGTACGAGCAGTAC	TRBD1	137	174	0	311	0.000332	452	1	1	1	NA	GCTCCCTCCCAGACATCTGTATACTTCTGTGCCAGCAGTTACCCAGGGTGTAGGTACGAGCAGTACTTCGGGCCGGGCACCAGGCTCACGGTCACAG	GCTCCCTCCCAGACATCTGTATACTTCTGTGCCAGCAGTTA--CAGGG------TACGAGCAGTACTTCGGGCCGGGCACCAGGCTCACGGTCACAG	tumor	ChILI_29
44274	0	TRBV2	TRBJ2-7	ASSLTYLEQY	GCCAGCAGTTTGACTTATCTCGAGCAGTAC		134	177	0	311	0.000332	452	1	NA	1	NA	CCACAAAGCTGGAGGACTCAGCCATGTACTTCTGTGCCAGCAGTTTGACTTATCTCGAGCAGTACTTCGGGCCGGGCACCAGGCTCACGGTCACAG	CCACAAAGCTGGAGGACTCAGCCATGTACTTCTGTGCCAGCAGT-----------CGAGCAGTACTTCGGGCCGGGCACCAGGCTCACGGTCACAG	tumor	ChILI_29
44275	0	TRBV7-9	TRBJ1-2	ASSLTGGANYGYT	GCCAGCAGCTTAACGGGGGGGGCTAACTATGGCTACACC	TRBD2	258	53	0	311	0.000332	452	1	1	1	NA	CCAGCGCACAGAGCAGGGGGACTCGGCCATGTATCTCTGTGCCAGCAGCTTAACGGGGGGGGCTAACTATGGCTACACCTTCGGTTCGGGGACCAGGTTAACCGTTGTAG	CCAGCGCACAGAGCAGGGGGACTCGGCCATGTATCTCTGTGCCAGCAGCTTA-CGGGGGGG-CTAACTATGGCTACACCTTCGGTTCGGGGACCAGGTTAACCGTTGTAG	tumor	ChILI_29
44276	0	TRBV5-6	TRBJ1-1	ASLRMNTEAF	GCCAGCTTGCGAATGAACACTGAAGCTTTC		145	165	0	310	0.00033093	456	1	NA	1	NA	GCTGGGGGACTCGGCCCTCTATCTCTGTGCCAGCTTGCGAATGAACACTGAAGCTTTCTTTGGACAAGGCACCAGACTCACAGTTGTAG	GCTGGGGGACTCGGCCCTCTATCTCTGTGCCAGC-------TGAACACTGAAGCTTTCTTTGGACAAGGCACCAGACTCACAGTTGTAG	tumor	ChILI_29
44277	0	TRBV7-7	TRBJ2-5	ASSPQDRPGGETQY	GCTAGCAGCCCCCAGGACAGGCCCGGAGGAGAGACCCAGTAC	TRBD1	128	182	0.021	310	0.00033093	456	1	1	1	NA	CAGCGCACAGAGCAGCGGGACTCAGCCATGTATCGCTGTGCTAGCAGCCCCCAGGACAGGCCCGGAGGAGAGACCCAGTACTTCGGGCCAGGCACGCGGCTCCTGGTGCTCG	CAGCGCACAGAGCAGCGGGACTCAGCCATGTATCGCTGTGCCAGCAGC-----GGACAGG--------AGAGACCCAGTACTTCGGGCCAGGCACGCGGCTCCTGGTGCTCG	tumor	ChILI_29
44278	0	TRBV7-2	TRBJ1-3	ASSLIVSGNTIY	GCCAGCAGCTTAATCGTCTCTGGAAACACCATATAT		128	182	0	310	0.00033093	456	1	NA	1	NA	CCAGCGCACACAGCAGGAGGACTCGGCCGTGTATCTCTGTGCCAGCAGCTTAATCGTCTCTGGAAACACCATATATTTTGGAGAGGGAAGTTGGCTCACTGTTGTAG	CCAGCGCACACAGCAGGAGGACTCGGCCGTGTATCTCTGTGCCAGCAGCTTA-----CTCTGGAAACACCATATATTTTGGAGAGGGAAGTTGGCTCACTGTTGTAG	tumor	ChILI_29
44279	0	TRBV7-3	TRBJ2-1	ASSLGMAYEQF	GCCAGCAGCTTAGGGATGGCTTATGAGCAGTTC		180	129	0	309	0.00032986	459	1	NA	1	NA	CCAGCGCACAGAGCGGGGGGACTCAGCCGTGTATCTCTGTGCCAGCAGCTTAGGGATGGCTTATGAGCAGTTCTTCGGGCCAGGGACACGGCTCACCGTGCTAG	CCAGCGCACAGAGCGGGGGGACTCAGCCGTGTATCTCTGTGCCAGCAGCTTA----------ATGAGCAGTTCTTCGGGCCAGGGACACGGCTCACCGTGCTAG	tumor	ChILI_29
44280	0	TRBV5-4	TRBJ2-1	ASSLDTEPYNEQF	GCCAGCAGCTTGGACACTGAACCCTACAATGAGCAGTTC	TRBD1	177	132	0	309	0.00032986	459	1	1	1	NA	GGAGCTGGACGACTCGGCCCTGTATCTCTGTGCCAGCAGCTTGGACACTGAACCCTACAATGAGCAGTTCTTCGGGCCAGGGACACGGCTCACCGTGCTAG	GGAGCTGGACGACTCGGCCCTGTATCTCTGTGCCAGCAGCTTGGACA------CCTACAATGAGCAGTTCTTCGGGCCAGGGACACGGCTCACCGTGCTAG	tumor	ChILI_29
44281	0	TRBV7-9	TRBJ2-1	ASSLARERGNEQF	GCCAGCAGCTTAGCTCGGGAGAGGGGCAATGAGCAGTTC	TRBD2	189	120	0	309	0.00032986	459	1	2	1	NA	CCAGCGCACAGAGCAGGGGGACTCGGCCATGTATCTCTGTGCCAGCAGCTTAGCTCGGGAGAGGGGCAATGAGCAGTTCTTCGGGCCAGGGACACGGCTCACCGTGCTAG	CCAGCGCACAGAGCAGGGGGACTCGGCCATGTATCTCTGTGCCAGCAGCTTAGC-CGGGAG-----CAATGAGCAGTTCTTCGGGCCAGGGACACGGCTCACCGTGCTAG	tumor	ChILI_29
44282	0	TRBV6-2	TRBJ1-1	ASRERGSWITEAF	GCCAGCAGAGAGAGGGGGAGTTGGATCACTGAAGCTTTC	TRBD1	136	170	0	306	0.00032666	462	1	1	1	NA	GCTCCCTCCCAAACATCTGTGTACTTCTGTGCCAGCAGAGAGAGGGGGAGTTGGATCACTGAAGCTTTCTTTGGACAAGGCACCAGACTCACAGTTGTAG	GCTCCCTCCCAAACATCTGTGTACTTCTGTGCCAGCAG----AGGGGG--------CACTGAAGCTTTCTTTGGACAAGGCACCAGACTCACAGTTGTAG	tumor	ChILI_29
44283	0	TRBV5-4	TRBJ2-7	ASSFRGNVYEQY	GCCAGCAGCTTTCGTGGGAACGTGTACGAGCAGTAC		175	131	0	306	0.00032666	462	1	NA	1	NA	GGAGCTGGACGACTCGGCCCTGTATCTCTGTGCCAGCAGCTTTCGTGGGAACGTGTACGAGCAGTACTTCGGGCCGGGCACCAGGCTCACGGTCACAG	GGAGCTGGACGACTCGGCCCTGTATCTCTGTGCCAGCAGCTT-------------TACGAGCAGTACTTCGGGCCGGGCACCAGGCTCACGGTCACAG	tumor	ChILI_29
44284	0	TRBV12-3	TRBJ2-7	ASSVGLPYEQY	GCCAGCAGTGTTGGACTACCCTACGAGCAGTAC	TRBD2	141	165	0	306	0.00032666	462	1	1	1	NA	CAGAACCCAGGGACTCAGCTGTGTACTTCTGTGCCAGCAGTGTTGGACTACCCTACGAGCAGTACTTCGGGCCGGGCACCAGGCTCACGGTCACAG	CAGAACCCAGGGACTCAGCTGTGTACTTCTGTGCCAGCAGT---GGACTA-CCTACGAGCAGTACTTCGGGCCGGGCACCAGGCTCACGGTCACAG	tumor	ChILI_29
44285	0	TRBV12-3	TRBJ2-5	ASSFKAFQETQY	GCCAGCAGTTTCAAAGCATTCCAAGAGACCCAGTAC		127	178	0	305	0.00032559	465	1	NA	1	NA	CAGAACCCAGGGACTCAGCTGTGTACTTCTGTGCCAGCAGTTTCAAAGCATTCCAAGAGACCCAGTACTTCGGGCCAGGCACGCGGCTCCTGGTGCTCG	CAGAACCCAGGGACTCAGCTGTGTACTTCTGTGCCAGCAGTTT---------CCAAGAGACCCAGTACTTCGGGCCAGGCACGCGGCTCCTGGTGCTCG	tumor	ChILI_29
44286	0	TRBV7-9	TRBJ1-2	ASSQPRGANSYGYT	GCCAGCAGCCAACCCCGAGGGGCGAATTCTTATGGCTACACC	TRBD1	251	54	0	305	0.00032559	465	1	1	1	NA	CCAGCGCACAGAGCAGGGGGACTCGGCCATGTATCTCTGTGCCAGCAGCCAACCCCGAGGGGCGAATTCTTATGGCTACACCTTCGGTTCGGGGACCAGGTTAACCGTTGTAG	CCAGCGCACAGAGCAGGGGGACTCGGCCATGTATCTCTGTGCCAGCAGC---------GGGGC-------TATGGCTACACCTTCGGTTCGGGGACCAGGTTAACCGTTGTAG	tumor	ChILI_29
44287	0	TRBV10-2	TRBJ1-6	ASSDQYNSPLH	GCCAGCAGTGACCAGTATAATTCACCCCTCCAC		130	174	0	304	0.00032452	467	1	NA	1	NA	ACCCGCTCCCAGACATCTGTGTATTTCTGCGCCAGCAGTGACCAGTATAATTCACCCCTCCACTTTGGGAATGGGACCAGGCTCACTGTGACA	ACCCGCTCCCAGACATCTGTGTATTTCTGCGCCAGCAGTGA----TATAATTCACCCCTCCACTTTGGGAATGGGACCAGGCTCACTGTGACA	tumor	ChILI_29
44288	0	TRBV7-3	TRBJ2-4	NIQY	AACATTCAGTAC		170	133	0	303	0.00032346	468	2	NA	1	NA	CCAGCGCACAGAGCAGGGGGACAGCGCCTCCCTAGCCAAAAACATTCAGTACTTCGGCGCCGGGACCCGGCTCTCAGTGCTGG	CCAGCGCACAGAGCAGGGGGAC-----------AGCCAAAAACATTCAGTACTTCGGCGCCGGGACCCGGCTCTCAGTGCTGG	tumor	ChILI_29
44289	0	TRBV7-2	TRBJ2-1	ASSWDSSAHNEQF	GCCAGCAGCTGGGACTCTTCGGCCCACAATGAGCAGTTC	TRBD2	150	153	0	303	0.00032346	468	1	1	1	NA	CCAGCGCACACAGCAGGAGGACTCGGCCGTGTATCTCTGTGCCAGCAGCTGGGACTCTTCGGCCCACAATGAGCAGTTCTTCGGGCCAGGGACACGGCTCACCGTGCTAG	CCAGCGCACACAGCAGGAGGACTCGGCCGTGTATCTCTGTGCCAGCAGCTGGGACT---------ACAATGAGCAGTTCTTCGGGCCAGGGACACGGCTCACCGTGCTAG	tumor	ChILI_29
44290	0	TRBV5-1	TRBJ1-5	ASSYDSNQPQH	GCCAGCAGCTATGACAGTAATCAGCCCCAGCAT	TRBD1	125	177	0	302	0.00032239	470	1	1	1	NA	GGAGCTGGGGGACTCGGCCCTTTATCTTTGCGCCAGCAGCTATGACAGTAATCAGCCCCAGCATTTTGGTGATGGGACTCGACTCTCCATCCTAG	GGAGCTGGGGGACTCGGCCCTTTATCTTTGCGCCAGCAGCT--GACAG-AATCAGCCCCAGCATTTTGGTGATGGGACTCGACTCTCCATCCTAG	tumor	ChILI_29
44291	0	TRBV4-1	TRBJ1-2	ASSQGREDGYT	GCCAGCAGCCAAGGCAGGGAGGATGGCTACACC	TRBD2	179	122	0	301	0.00032132	471	1	2	1	NA	GCAGCCAGAAGACTCAGCCCTGTATCTCTGCGCCAGCAGCCAAGGCAGGGAGGATGGCTACACCTTCGGTTCGGGGACCAGGTTAACCGTTGTAG	GCAGCCAGAAGACTCAGCCCTGTATCTCTGCGCCAGCAGCCAAG---GGGAGGATGGCTACACCTTCGGTTCGGGGACCAGGTTAACCGTTGTAG	tumor	ChILI_29
44292	0	TRBV3-1	TRBJ2-1	ASSQDGALNEQF	GCCAGCAGCCAAGATGGGGCCCTCAATGAGCAGTTC	TRBD1	175	126	0	301	0.00032132	471	1	1	1	NA	GGAGCTTGGTGACTCTGCTGTGTATTTCTGTGCCAGCAGCCAAGATGGGGCCCTCAATGAGCAGTTCTTCGGGCCAGGGACACGGCTCACCGTGCTAG	GGAGCTTGGTGACTCTGCTGTGTATTTCTGTGCCAGCAGCCAAGA-GGGGC---CAATGAGCAGTTCTTCGGGCCAGGGACACGGCTCACCGTGCTAG	tumor	ChILI_29
44293	0	TRBV9	TRBJ2-1	ASQPGLDYNEQF	GCCAGCCAACCGGGACTAGACTACAATGAGCAGTTC	TRBD2	174	125	0	299	0.00031919	473	1	1	1	NA	GGGGGACTCAGCTTTGTATTTCTGTGCCAGCCAACCGGGACTAGACTACAATGAGCAGTTCTTCGGGCCAGGGACACGGCTCACCGTGCTAG	GGGGGACTCAGCTTTGTATTTCTGTGCCAGC-----GGGACTAG-CTACAATGAGCAGTTCTTCGGGCCAGGGACACGGCTCACCGTGCTAG	tumor	ChILI_29
44294	0	TRBV9	TRBJ1-2	ASSVDPTGGGGYT	GCCAGCAGCGTAGACCCCACAGGGGGCGGTGGCTACACC	TRBD1	181	115	0	296	0.00031598	474	1	1	1	NA	GGGGGACTCAGCTTTGTATTTCTGTGCCAGCAGCGTAGACCCCACAGGGGGCGGTGGCTACACCTTCGGTTCGGGGACCAGGTTAACCGTTGTAG	GGGGGACTCAGCTTTGTATTTCTGTGCCAGCAGCGTAG-----ACAGGGGGC--TGGCTACACCTTCGGTTCGGGGACCAGGTTAACCGTTGTAG	tumor	ChILI_29
44295	0	TRBV5-1	TRBJ2-5	ARATGTTQETQY	GCCAGAGCCACCGGGACTACACAAGAGACCCAGTAC	TRBD2	156	139	0	295	0.00031492	475	1	1	1	NA	GGAGCTGGGGGACTCGGCCCTTTATCTTTGCGCCAGAGCCACCGGGACTACACAAGAGACCCAGTACTTCGGGCCAGGCACGCGGCTCCTGGTGCTCG	GGAGCTGGGGGACTCGGCCCTTTATCTTTGCGCCAG-------GGGACTA--CAAGAGACCCAGTACTTCGGGCCAGGCACGCGGCTCCTGGTGCTCG	tumor	ChILI_29
44296	0	TRBV10-3	TRBJ2-7	AISTQGQGPYEQY	GCCATCAGTACCCAAGGCCAGGGGCCCTACGAGCAGTAC	TRBD1	157	137	0	294	0.00031385	476	1	1	1	NA	ACCAGCTCCCAGACATCTGTGTACTTCTGTGCCATCAGTACCCAAGGCCAGGGGCCCTACGAGCAGTACTTCGGGCCGGGCACCAGGCTCACGGTCACAG	ACCAGCTCCCAGACATCTGTGTACTTCTGTGCCATCAGT---------CAGGGG-CCTACGAGCAGTACTTCGGGCCGGGCACCAGGCTCACGGTCACAG	tumor	ChILI_29
44297	0	TRBV6-2	TRBJ2-1	ASSYGLAGDQAF	GCCAGCAGTTACGGGTTAGCGGGGGATCAGGCGTTC	TRBD2	164	130	0.024	294	0.00031385	476	1	1	1	NA	GCTCCTTCCCAAACATCTGTGTACTTCTGTGCCAGCAGTTACGGGTTAGCGGGGGATCAGGCGTTCTTCGGGCCAGGGACACGGCTCACCGTGCTAG	GCTCCCTCCCAAACATCTGTGTACTTCTGTGCCAGCAGTTAC----TAGCGGGGG-------GTTCTTCGGGCCAGGGACACGGCTCACCGTGCTAG	tumor	ChILI_29
44298	0	TRBV7-2	TRBJ2-1	ASSSTSQGKQF	GCCAGCAGCTCCACATCACAGGGTAAGCAGTTC	TRBD1	170	122	0	292	0.00031171	478	1	1	1	NA	CCAGCGCACACAGCAGGAGGACTCGGCCGTGTATCTCTGTGCCAGCAGCTCCACATCACAGGGTAAGCAGTTCTTCGGGCCAGGGACACGGCTCACCGTGCTAG	CCAGCGCACACAGCAGGAGGACTCGGCCGTGTATCTCTGTGCCAGCAGCT-------ACAGGG--AGCAGTTCTTCGGGCCAGGGACACGGCTCACCGTGCTAG	tumor	ChILI_29
44299	0	TRBV2	TRBJ2-1	ASRWEVEQF	GCCAGCAGATGGGAGGTTGAGCAGTTC	TRBD2	194	98	0	292	0.00031171	478	1	2	1	NA	CCACAAAGCTGGAGGACTCAGCCATGTACTTCTGTGCCAGCAGATGGGAGGTTGAGCAGTTCTTCGGGCCAGGGACACGGCTCACCGTGCTAG	CCACAAAGCTGGAGGACTCAGCCATGTACTTCTGTGCCAGCAG--GGGAGG-TGAGCAGTTCTTCGGGCCAGGGACACGGCTCACCGTGCTAG	tumor	ChILI_29
44300	0	TRBV6-1	TRBJ2-7	ASSDNRNYEQY	GCCAGCAGTGATAACAGAAACTACGAGCAGTAC		143	148	0	291	0.00031065	480	1	NA	1	NA	GCTCCCTCCCAGACATCTGTGTACTTCTGTGCCAGCAGTGATAACAGAAACTACGAGCAGTACTTCGGGCCGGGCACCAGGCTCACGGTCACAG	GCTCCCTCCCAGACATCTGTGTACTTCTGTGCCAGCAGTGA---------CTACGAGCAGTACTTCGGGCCGGGCACCAGGCTCACGGTCACAG	tumor	ChILI_29
44301	0	TRBV11-2	TRBJ2-5	ASSPGRGSIQETQY	GCCAGCAGCCCAGGGCGAGGAAGCATACAAGAGACCCAGTAC	TRBD1	151	140	0	291	0.00031065	480	1	1	1	NA	GCAAAGCTTGAGGACTCGGCCGTGTATCTCTGTGCCAGCAGCCCAGGGCGAGGAAGCATACAAGAGACCCAGTACTTCGGGCCAGGCACGCGGCTCCTGGTGCTCG	GCAAAGCTTGAGGACTCGGCCGTGTATCTCTGTGCCAGCAGC-CAGGG------------CAAGAGACCCAGTACTTCGGGCCAGGCACGCGGCTCCTGGTGCTCG	tumor	ChILI_29
44302	0	TRBV24-1	TRBJ1-5	ATSERGWGNQPQH	GCCACCAGTGAGAGGGGCTGGGGCAATCAGCCCCAGCAT	TRBD1	194	97	0	291	0.00031065	480	1	1	1	NA	CCCCAACCAGACAGCTCTTTACTTCTGTGCCACCAGTGAGAGGGGCTGGGGCAATCAGCCCCAGCATTTTGGTGATGGGACTCGACTCTCCATCCTAG	CCCCAACCAGACAGCTCTTTACTTCTGTGCCACCAGTGA--------GGGGCAATCAGCCCCAGCATTTTGGTGATGGGACTCGACTCTCCATCCTAG	tumor	ChILI_29
44303	0	TRBV5-4	TRBJ2-7	ASSFDFYEQY	GCCAGCAGCTTTGACTTTTACGAGCAGTAC		151	139	0	290	0.00030958	483	1	NA	1	NA	GGAGCTGGACGACTCGGCCCTGTATCTCTGTGCCAGCAGCTTTGACTTTTACGAGCAGTACTTCGGGCCGGGCACCAGGCTCACGGTCACAG	GGAGCTGGACGACTCGGCCCTGTATCTCTGTGCCAGCAGCTT-------TACGAGCAGTACTTCGGGCCGGGCACCAGGCTCACGGTCACAG	tumor	ChILI_29
44304	0	TRBV12-3	TRBJ2-6	ASKTGANVLT	GCCAGCAAGACTGGGGCCAACGTCCTGACT		141	149	0	290	0.00030958	483	1	NA	1	NA	CAGAACCCAGGGACTCAGCTGTGTACTTCTGTGCCAGCAAGACTGGGGCCAACGTCCTGACTTTCGGGGCCGGCAGCAGGCTGACCGTGCTGG	CAGAACCCAGGGACTCAGCTGTGTACTTCTGTGCCAGCA---CTGGGGCCAACGTCCTGACTTTCGGGGCCGGCAGCAGGCTGACCGTGCTGG	tumor	ChILI_29
44305	0	TRBV7-2	TRBJ2-7	ASSALVGSGDTYEQY	GCCAGCAGCGCCTTAGTGGGTAGCGGGGATACCTACGAGCAGTAC	TRBD2	142	145	0	287	0.00030638	485	1	1	1	NA	CCAGCGCACACAGCAGGAGGACTCGGCCGTGTATCTCTGTGCCAGCAGCGCCTTAGTGGGTAGCGGGGATACCTACGAGCAGTACTTCGGGCCGGGCACCAGGCTCACGGTCACAG	CCAGCGCACACAGCAGGAGGACTCGGCCGTGTATCTCTGTGCCAGCAGC-----------TAGCGGGG---CCTACGAGCAGTACTTCGGGCCGGGCACCAGGCTCACGGTCACAG	tumor	ChILI_29
44306	0	TRBV7-2	TRBJ2-6	ASSFQGPGANVLT	GCCAGCAGCTTTCAGGGCCCTGGGGCCAACGTCCTGACT	TRBD1	152	135	0	287	0.00030638	485	1	1	1	NA	CCAGCGCACACAGCAGGAGGACTCGGCCGTGTATCTCTGTGCCAGCAGCTTTCAGGGCCCTGGGGCCAACGTCCTGACTTTCGGGGCCGGCAGCAGGCTGACCGTGCTGG	CCAGCGCACACAGCAGGAGGACTCGGCCGTGTATCTCTGTGCCAGCAGCTT-CAGGG--CTGGGGCCAACGTCCTGACTTTCGGGGCCGGCAGCAGGCTGACCGTGCTGG	tumor	ChILI_29
44307	0	TRBV27	TRBJ2-4	ASSLSGGLAKNIQY	GCCAGCAGTTTATCAGGGGGTCTGGCCAAAAACATTCAGTAC	TRBD1	154	133	0	287	0.00030638	485	1	1	1	NA	CGCCCAGCCCCAACCAGACCTCTCTGTACTTCTGTGCCAGCAGTTTATCAGGGGGTCTGGCCAAAAACATTCAGTACTTCGGCGCCGGGACCCGGCTCTCAGTGCTGG	CGCCCAGCCCCAACCAGACCTCTCTGTACTTCTGTGCCAGCAGTTTATCAGGGGG----GCCAAAAACATTCAGTACTTCGGCGCCGGGACCCGGCTCTCAGTGCTGG	tumor	ChILI_29
44308	0	TRBV7-2	TRBJ2-1	ASSLAGEAFNEQF	GCCAGCAGCTTAGCAGGGGAGGCCTTCAATGAGCAGTTC	TRBD1	147	140	0	287	0.00030638	485	1	1	1	NA	CCAGCGCACACAGCAGGAGGACTCGGCCGTGTATCTCTGTGCCAGCAGCTTAGCAGGGGAGGCCTTCAATGAGCAGTTCTTCGGGCCAGGGACACGGCTCACCGTGCTAG	CCAGCGCACACAGCAGGAGGACTCGGCCGTGTATCTCTGTGCCAGCAGCTTAGCAGGGG-------CAATGAGCAGTTCTTCGGGCCAGGGACACGGCTCACCGTGCTAG	tumor	ChILI_29
44309	0	TRBV4-2	TRBJ1-1	ASSHGQLNTEAF	GCCAGCAGCCACGGACAGTTGAACACTGAAGCTTTC	TRBD1	171	115	0	286	0.00030531	489	1	1	1	NA	GCAGCCAGAAGACTCGGCCCTGTATCTCTGTGCCAGCAGCCACGGACAGTTGAACACTGAAGCTTTCTTTGGACAAGGCACCAGACTCACAGTTGTAG	GCAGCCAGAAGACTCGGCCCTGTATCTCTGTGCCAGCAGCCA-GGACAG-TGAACACTGAAGCTTTCTTTGGACAAGGCACCAGACTCACAGTTGTAG	tumor	ChILI_29
44310	0	TRBV12-2	TRBJ1-2	ASRLEEARAYGYT	GCAAGTCGCTTAGAAGAGGCCAGGGCCTATGGCTACACC	TRBD1	177	108	0	285	0.00030424	490	1	1	1	NA	GCAGAGCAGGGGGACTCGGCCGTGTATGTCTGTGCAAGTCGCTTAGAAGAGGCCAGGGCCTATGGCTACACCTTCGGTTCGGGGACCAGGTTAACCGTTGTAG	GCAGAGCAGGGGGACTCGGCCGTGTATGTCTGTGCAAGTCGCTTAG-------CAGGG-CTATGGCTACACCTTCGGTTCGGGGACCAGGTTAACCGTTGTAG	tumor	ChILI_29
44311	0	TRBV29-1	TRBJ2-2	SVHSVTAGGHTGELF	AGCGTTCACTCCGTGACAGCGGGAGGACACACCGGGGAGCTGTTT	TRBD2	105	179	0	284	0.00030317	491	1	2	1	NA	GAGCCCTGAAGACAGCAGCATATATCTCTGCAGCGTTCACTCCGTGACAGCGGGAGGACACACCGGGGAGCTGTTTTTTGGAGAAGGCTCTAGGCTGACCGTACTGG	GAGCCCTGAAGACAGCAGCATATATCTCTGCAGCGTT-----------AGCGGGAGG--ACACCGGGGAGCTGTTTTTTGGAGAAGGCTCTAGGCTGACCGTACTGG	tumor	ChILI_29
44312	0	TRBV10-3	TRBJ1-1	AISEFERGATMNTEAF	GCCATCAGTGAGTTCGAACGGGGGGCTACCATGAACACTGAAGCTTTC	TRBD2	155	129	0.023	284	0.00030317	491	1	1	1	NA	ACCAGCTCCCAGACATCGGTGTACTTCTGTGCCATCAGTGAGTTCGAACGGGGGGCTACCATGAACACTGAAGCTTTCTTTGGACAAGGCACCAGACTCACAGTTGTA	ACCAGCTCCCAGACATCTGTGTACTTCTGTGCCATCAGTGAGT-----CGGGGGG------TGAACACTGAAGCTTTCTTTGGACAAGGCACCAGACTCACAGTTGTA	tumor	ChILI_29
44313	0	TRBV11-2	TRBJ2-1	ASSRSQQNLL	GCCAGCAGCCGTTCACAGCAGAATCTCCTC		167	116	0	283	0.00030211	493	1	NA	1	NA	GCAAAGCTTGAGGACTCGGCCGTGTATCTCTGTGCCAGCAGCCGTTCACAGCAGAATCTCCTCTTCGGGCCAGGGACACGGCTCACCGTGCTAG	GCAAAGCTTGAGGACTCGGCCGTGTATCTCTGTGCCAGCAGC-------------------TCTTCGGGCCAGGGACACGGCTCACCGTGCTAG	tumor	ChILI_29
44314	0	TRBV5-3	TRBJ1-5	ARSCILNQPQH	GCCAGAAGCTGCATCTTGAATCAGCCCCAGCAT		108	175	0	283	0.00030211	493	1	NA	1	NA	GGAGCTGGGGGACTCGGCCCTGTATCTCTGTGCCAGAAGCTGCATCTTGAATCAGCCCCAGCATTTTGGTGATGGGACTCGACTCTCCATCCTAG	GGAGCTGGGGGACTCGGCCCTGTATCTCTGTGCCAGAAGCT--------AATCAGCCCCAGCATTTTGGTGATGGGACTCGACTCTCCATCCTAG	tumor	ChILI_29
44315	0	TRBV27	TRBJ2-7	ASSLGPGPILEQY	GCCAGCAGTTTAGGCCCAGGCCCTATCCTCGAGCAGTAC		162	121	0	283	0.00030211	493	1	NA	1	NA	CGCCCAGCCCCAACCAGACCTCTCTGTACTTCTGTGCCAGCAGTTTAGGCCCAGGCCCTATCCTCGAGCAGTACTTCGGGCCGGGCACCAGGCTCACGGTCACAG	CGCCCAGCCCCAACCAGACCTCTCTGTACTTCTGTGCCAGCAGTTTA-----------------CGAGCAGTACTTCGGGCCGGGCACCAGGCTCACGGTCACAG	tumor	ChILI_29
44316	0	TRBV4-3	TRBJ1-5	ASSQEQGTYQPQH	GCCAGCAGCCAAGAACAGGGAACGTATCAGCCCCAGCAT	TRBD1	129	153	0	282	0.00030104	496	1	1	1	NA	GCAGCCAGAAGACTCGGCCCTGTATCTCTGCGCCAGCAGCCAAGAACAGGGAACGTATCAGCCCCAGCATTTTGGTGATGGGACTCGACTCTCCATCCTAG	GCAGCCAGAAGACTCGGCCCTGTATCTCTGCGCCAGCAGCCAAGAACAGGG-----ATCAGCCCCAGCATTTTGGTGATGGGACTCGACTCTCCATCCTAG	tumor	ChILI_29
44317	0	TRBV6-5	TRBJ2-7	ASSSYKGGEQY	GCCAGCAGTTCGTATAAGGGCGGCGAGCAGTAC		154	125	0	279	0.00029784	497	1	NA	1	NA	CGGCTGCTCCCTCCCAGACATCTGTGTACTTCTGTGCCAGCAGTTCGTATAAGGGCGGCGAGCAGTACTTCGGGCCGGGCACCAGGCTCACGGTCACAG	CGGCTGCTCCCTCCCAGACATCTGTGTACTTCTGTGCCAGCAGTT-------------CGAGCAGTACTTCGGGCCGGGCACCAGGCTCACGGTCACAG	tumor	ChILI_29
44318	0	TRBV20-1	TRBJ2-1	SARAIRALYNEQF	AGTGCTAGAGCGATAAGGGCGCTCTACAATGAGCAGTTC		168	110	0	278	0.00029677	498	1	NA	1	NA	GCCCATCCTGAAGACAGCAGCTTCTACATCTGCAGTGCTAGAGCGATAAGGGCGCTCTACAATGAGCAGTTCTTCGGGCCAGGGACACGGCTCACCGTGCTAG	GCCCATCCTGAAGACAGCAGCTTCTACATCTGCAGTGCTAGAG-------------CTACAATGAGCAGTTCTTCGGGCCAGGGACACGGCTCACCGTGCTAG	tumor	ChILI_29
44319	0	TRBV6-5	TRBJ1-2	ASSLQTGTNYGYT	GCCAGCAGTTTGCAAACAGGGACCAACTATGGCTACACC	TRBD1	164	114	0	278	0.00029677	498	1	1	1	NA	CGGCTGCTCCCTCCCAGACATCTGTGTACTTCTGTGCCAGCAGTTTGCAAACAGGGACCAACTATGGCTACACCTTCGGTTCGGGGACCAGGTTAACCGTTGTAG	CGGCTGCTCCCTCCCAGACATCTGTGTACTTCTGTGCCAGCAGTT-----ACAGGG---AACTATGGCTACACCTTCGGTTCGGGGACCAGGTTAACCGTTGTAG	tumor	ChILI_29
44320	0	TRBV6-5	TRBJ1-1	ASSSRTENREAF	GCCAGCAGTTCCCGGACCGAGAACCGGGAAGCTTTC	TRBD2	139	138	0	277	0.0002957	500	1	2	1	NA	GCTCCCTCCCAGACATCTGTGTACTTCTGTGCCAGCAGTTCCCGGACCGAGAACCGGGAAGCTTTCTTTGGACAAGGCACCAGACTCACAGTTGTAG	GCTCCCTCCCAGACATCTGTGTACTTCTGTGCCAGCAGTT--------------CGGGAAGCTTTCTTTGGACAAGGCACCAGACTCACAGTTGTAG	tumor	ChILI_29
44321	0	TRBV7-2	TRBJ2-3	ASSLDEGVTQY	GCCAGCAGCTTAGATGAGGGTGTTACGCAGTAT	TRBD2	136	141	0	277	0.0002957	500	1	2	1	NA	CCAGCGCACACAGCAGGAGGACTCGGCCGTGTATCTCTGTGCCAGCAGCTTAGATGAGGGTGTTACGCAGTATTTTGGCCCAGGCACCCGGCTGACAGTGCTCG	CCAGCGCACACAGCAGGAGGACTCGGCCGTGTATCTCTGTGCCAGCAGCTTAG--GAGGG---TACGCAGTATTTTGGCCCAGGCACCCGGCTGACAGTGCTCG	tumor	ChILI_29
44322	0	TRBV19	TRBJ1-2	ASIGADDNYGYT	GCCAGTATAGGGGCTGACGACAACTATGGCTACACC	TRBD1	179	98	0	277	0.0002957	500	1	1	1	NA	CGGCCCAAAAGAACCCGACAGCTTTCTATCTCTGTGCCAGTATAGGGGCTGACGACAACTATGGCTACACCTTCGGTTCGGGGACCAGGTTAACCGTTGTAG	CGGCCCAAAAGAACCCGACAGCTTTCTATCTCTGTGCCAGTA--GGGGC-------AACTATGGCTACACCTTCGGTTCGGGGACCAGGTTAACCGTTGTAG	tumor	ChILI_29
44323	0	TRBV20-1	TRBJ2-5	SATPSSGAGGFMKQETQY	AGTGCTACCCCCTCTTCAGGAGCGGGAGGGTTTATGAAACAAGAGACCCAGTAC	TRBD2	138	139	0	277	0.0002957	500	1	2	1	NA	GCCCATCCTGAAGACAGCAGCTTCTACATCTGCAGTGCTACCCCCTCTTCAGGAGCGGGAGGGTTTATGAAACAAGAGACCCAGTACTTCGGGCCAGGCACGCGGCTCCTGGTGCTCG	GCCCATCCTGAAGACAGCAGCTTCTACATCTGCAGTGCTA-------------AGCGGGAGGG---------CAAGAGACCCAGTACTTCGGGCCAGGCACGCGGCTCCTGGTGCTCG	tumor	ChILI_29
44324	0	TRBV4-1	TRBJ1-5	ASSQENSNQPQH	GCCAGCAGCCAAGAAAATAGCAATCAGCCCCAGCAT		123	152	0	275	0.00029357	504	1	NA	1	NA	GCAGCCAGAAGACTCAGCCCTGTATCTCTGCGCCAGCAGCCAAGAAAATAGCAATCAGCCCCAGCATTTTGGTGATGGGACTCGACTCTCCATCCTAG	GCAGCCAGAAGACTCAGCCCTGTATCTCTGCGCCAGCAGCCAAGA---TAGCAATCAGCCCCAGCATTTTGGTGATGGGACTCGACTCTCCATCCTAG	tumor	ChILI_29
44325	0	TRBV9	TRBJ2-5	ASSSREETQY	GCCAGCAGCTCCCGAGAGGAGACCCAGTAC	TRBD2	138	137	0	275	0.00029357	504	1	2	1	NA	CTCTGGAGCTGGGGGACTCAGCTTTGTATTTCTGTGCCAGCAGCTCCCGAGAGGAGACCCAGTACTTCGGGCCAGGCACGCGGCTCCTGGTGCTCG	CTCTGGAGCTGGGGGACTCAGCTTTGTATTTCTGTGCCAGCAGCTCCCG----GAGACCCAGTACTTCGGGCCAGGCACGCGGCTCCTGGTGCTCG	tumor	ChILI_29
44326	0	TRBV6-2	TRBJ2-1	ASRRTYNEQF	GCCAGCAGGAGAACATACAATGAGCAGTTC		133	142	0.026	275	0.00029357	504	1	NA	1	NA	GCTCCCTCCCAAACATTTGTGTACTTCTGTGCCAGCAGGAGAACATACAATGAGCAGTTCTTCGGGCCAGGGACACGGCTCACCGTGCTA	GCTCCCTCCCAAACATCTGTGTACTTCTGTGCCAGCAG-------TACAATGAGCAGTTCTTCGGGCCAGGGACACGGCTCACCGTGCTA	tumor	ChILI_29
44327	0	TRBV20-1	TRBJ2-3	SASAASTDTQY	AGTGCTAGCGCGGCTAGCACAGATACGCAGTAT		124	149	0	273	0.00029143	507	1	NA	1	NA	GCCCATCCTGAAGACAGCAGCTTCTACATCTGCAGTGCTAGCGCGGCTAGCACAGATACGCAGTATTTTGGCCCAGGCACCCGGCTGACAGTGCTCG	GCCCATCCTGAAGACAGCAGCTTCTACATCTGCAGTGCTAG-------AGCACAGATACGCAGTATTTTGGCCCAGGCACCCGGCTGACAGTGCTCG	tumor	ChILI_29
44328	0	TRBV29-1	TRBJ1-2	SVESGSNYGYT	AGCGTTGAGTCGGGATCTAACTATGGCTACACC	TRBD2	123	148	0	271	0.0002893	508	1	2	1	NA	GAGCCCTGAAGACAGCAGCATATATCTCTGCAGCGTTGAGTCGGGATCTAACTATGGCTACACCTTCGGTTCGGGGACCAGGTTAACCGTTGTAG	GAGCCCTGAAGACAGCAGCATATATCTCTGCAGCGTTGA--CGGGA-CTAACTATGGCTACACCTTCGGTTCGGGGACCAGGTTAACCGTTGTAG	tumor	ChILI_29
44329	0	TRBV2	TRBJ2-7	ASSVVGRGDYEQY	GCCAGCAGTGTCGTGGGCAGGGGCGACTACGAGCAGTAC	TRBD1	133	138	0	271	0.0002893	508	1	1	1	NA	CCACAAAGCTGGAGGACTCAGCCATGTACTTCTGTGCCAGCAGTGTCGTGGGCAGGGGCGACTACGAGCAGTACTTCGGGCCGGGCACCAGGCTCACGGTCACAG	CCACAAAGCTGGAGGACTCAGCCATGTACTTCTGTGCCAGCAGTG-------CAGGGG---CTACGAGCAGTACTTCGGGCCGGGCACCAGGCTCACGGTCACAG	tumor	ChILI_29
44330	0	TRBV11-2	TRBJ2-5	ASSFGVSGQTQY	GCCAGCAGCTTTGGGGTTTCGGGACAGACCCAGTAC	TRBD1	76	194	0	270	0.00028823	510	1	1	1	NA	GCAAAGCTTGAGGACTCGGCCGTGTATCTCTGTGCCAGCAGCTTTGGGGTTTCGGGACAGACCCAGTACTTCGGGCCAGGCACGCGGCTCCTGGTGCTCG	GCAAAGCTTGAGGACTCGGCCGTGTATCTCTGTGCCAGCAGCTT---------GGGACAGACCCAGTACTTCGGGCCAGGCACGCGGCTCCTGGTGCTCG	tumor	ChILI_29
44331	0	TRBV25-1	TRBJ2-7	ASSRQGAFNEQY	GCCAGCAGTAGACAGGGGGCGTTTAACGAGCAGTAC	TRBD1	122	147	0	269	0.00028716	511	1	1	1	NA	GCCAGGCCCTCACATACCTCTCAGTACCTCTGTGCCAGCAGTAGACAGGGGGCGTTTAACGAGCAGTACTTCGGGCCGGGCACCAGGCTCACGGTCACAG	GCCAGGCCCTCACATACCTCTCAGTACCTCTGTGCCAGCAGT-GACAGGGGGC-----ACGAGCAGTACTTCGGGCCGGGCACCAGGCTCACGGTCACAG	tumor	ChILI_29
44332	0	TRBV27	TRBJ2-4	ASSGRDDIQY	GCCAGCAGCGGGCGGGACGACATTCAGTAC	TRBD2	147	121	0	268	0.00028609	512	1	1	1	NA	CGCCCAGCCCCAACCAGACCTCTCTGTACTTCTGTGCCAGCAGCGGGCGGGACGACATTCAGTACTTCGGCGCCGGGACCCGGCTCTCAGTGCTGG	CGCCCAGCCCCAACCAGACCTCTCTGTACTTCTGTGCCAGCAGCGGG-------ACATTCAGTACTTCGGCGCCGGGACCCGGCTCTCAGTGCTGG	tumor	ChILI_29
44333	0	TRBV12-3	TRBJ1-6	ASTNTGGASPLH	GCCAGCACTAACACCGGGGGCGCTTCACCCCTCCAC	TRBD1	110	157	0	267	0.00028503	513	1	1	1	NA	CAGAACCCAGGGACTCAGCTGTGTACTTCTGTGCCAGCACTAACACCGGGGGCGCTTCACCCCTCCACTTTGGGAATGGGACCAGGCTCACTGTGACAG	CAGAACCCAGGGACTCAGCTGTGTACTTCTGTGCCAGCA--------GGGGGC--TTCACCCCTCCACTTTGGGAATGGGACCAGGCTCACTGTGACAG	tumor	ChILI_29
44334	0	TRBV6-1	TRBJ2-7	ASNGLAGATYEQY	GCCAGCAACGGACTAGCGGGGGCTACTTACGAGCAGTAC	TRBD2	89	175	0	264	0.00028182	514	1	1	1	NA	GCTCCCTCCCAGACATCTGTGTACTTCTGTGCCAGCAACGGACTAGCGGGGGCTACTTACGAGCAGTACTTCGGGCCGGGCACCAGGCTCACGGTCACAG	GCTCCCTCCCAGACATCTGTGTACTTCTGTGCCAGCA--GGACTAGCGGGGG-----TACGAGCAGTACTTCGGGCCGGGCACCAGGCTCACGGTCACAG	tumor	ChILI_29
44335	0	TRBV27	TRBJ2-1	ASSPWGLAGSYNEQF	GCCAGCAGTCCGTGGGGACTAGCGGGGTCCTACAATGAGCAGTTC	TRBD2	145	119	0	264	0.00028182	514	1	1	1	NA	CGCCCAGCCCCAACCAGACCTCTCTGTACTTCTGTGCCAGCAGTCCGTGGGGACTAGCGGGGTCCTACAATGAGCAGTTCTTCGGGCCAGGGACACGGCTCACCGTGCTAG	CGCCCAGCCCCAACCAGACCTCTCTGTACTTCTGTGCCAGCAGT-----GGGACTAGCGGGGTCCTACAATGAGCAGTTCTTCGGGCCAGGGACACGGCTCACCGTGCTAG	tumor	ChILI_29
44336	0	TRBV7-8	TRBJ2-7	ASSLAPRTSSYEQY	GCCAGCAGCTTAGCGCCCAGGACTAGCTCCTACGAGCAGTAC	TRBD2	226	36	0	262	0.00027969	516	1	1	1	NA	CCAGCGCACACAGCAGGAGGACTCCGCCGTGTATCTCTGTGCCAGCAGCTTAGCGCCCAGGACTAGCTCCTACGAGCAGTACTTCGGGCCGGGCACCAGGCTCACGGTCACAG	CCAGCGCACACAGCAGGAGGACTCCGCCGTGTATCTCTGTGCCAGCAGCTTAGC-----GGACTAGCTCCTACGAGCAGTACTTCGGGCCGGGCACCAGGCTCACGGTCACAG	tumor	ChILI_29
44337	5	TRBV29-1	TRBJ1-1	SARRGAEAF	AGCGCACGGAGGGGCGCTGAAGCTTTC	TRBD2	125	136	0	261	0.00027862	517	3	2	1	NA	GAGCCCTGAAGACAGCAGCATATATCTCTGCAGCGCACGGAGGGGCGCTGAAGCTTTCTTTGGACAAGGCACCAGACTCACAGTTGTAG	GAGCCCTGAAGACAGCAGCATATATCTCTGCAGCGC--GGAGGG---CTGAAGCTTTCTTTGGACAAGGCACCAGACTCACAGTTGTAG	tumor	ChILI_29
44338	0	TRBV7-9	TRBJ2-3	ASSLALGGEAQY	GCCAGCAGCTTAGCGCTGGGCGGGGAGGCGCAGTAT	TRBD2	134	127	0.019	261	0.00027862	517	1	1	1	NA	CCAGCGCACAGAGCAGGGGGACTCGGCCATGTTTCTCTGTGCCAGCAGCTTAGCGCTGGGCGGGGAGGCGCAGTATTTTGGCCCAGGCACCCGGCTGACAGTGCTC	CCAGCGCACAGAGCAGGGGGACTCGGCCATGTATCTCTGTGCCAGCAGCTTAGC-----GCGGGG---CGCAGTATTTTGGCCCAGGCACCCGGCTGACAGTGCTC	tumor	ChILI_29
44339	0	TRBV4-1	TRBJ2-7	ASSQESGYVQY	GCCAGCAGCCAAGAAAGCGGCTACGTGCAGTAC	TRBD2	137	124	0	261	0.00027862	517	1	1	1	NA	GCAGCCAGAAGACTCAGCCCTGTATCTCTGCGCCAGCAGCCAAGAAAGCGGCTACGTGCAGTACTTCGGGCCGGGCACCAGGCTCACGGTCACAG	GCAGCCAGAAGACTCAGCCCTGTATCTCTGCGCCAGCAGCCAAGA-AGCGGCTACGAGCAGTACTTCGGGCCGGGCACCAGGCTCACGGTCACAG	tumor	ChILI_29
44340	5	TRBV29-1	TRBJ1-1	SARRGAEAF	AGCGCCCGTCGGGGGGCTGAAGCTTTC	TRBD2	119	140	0	259	0.00027649	520	3	1	1	NA	GAGCCCTGAAGACAGCAGCATATATCTCTGCAGCGCCCGTCGGGGGGCTGAAGCTTTCTTTGGACAAGGCACCAGACTCACAGTTGTAG	GAGCCCTGAAGACAGCAGCATATATCTCTGCAGCGC----CGGGGGGCTGAAGCTTTCTTTGGACAAGGCACCAGACTCACAGTTGTAG	tumor	ChILI_29
44341	0	TRBV5-1	TRBJ1-2	ASSLAGQHYGYT	GCCAGCAGCTTGGCGGGACAGCACTATGGCTACACC	TRBD1	184	74	0	258	0.00027542	521	1	1	1	NA	GGAGCTGGGGGACTCGGCCCTTTATCTTTGCGCCAGCAGCTTGGCGGGACAGCACTATGGCTACACCTTCGGTTCGGGGACCAGGTTAACCGTTGTAG	GGAGCTGGGGGACTCGGCCCTTTATCTTTGCGCCAGCAGCTTGG-GGGACAG-ACTATGGCTACACCTTCGGTTCGGGGACCAGGTTAACCGTTGTAG	tumor	ChILI_29
44342	0	TRBV6-5	TRBJ2-1	ASSYSGSDEQF	GCCAGCAGTTACTCGGGGTCGGATGAGCAGTTC	TRBD2	172	85	0	257	0.00027435	522	1	1	1	NA	CGGCTGCTCCCTCCCAGACATCTGTGTACTTCTGTGCCAGCAGTTACTCGGGGTCGGATGAGCAGTTCTTCGGGCCAGGGACACGGCTCACCGTGCTAG	CGGCTGCTCCCTCCCAGACATCTGTGTACTTCTGTGCCAGCAGTTACTCGGGG----ATGAGCAGTTCTTCGGGCCAGGGACACGGCTCACCGTGCTAG	tumor	ChILI_29
44343	0	TRBV4-3	TRBJ1-2	ASSQGEGPNYGYT	GCCAGCAGCCAGGGAGAGGGCCCCAACTATGGCTACACC	TRBD1	128	129	0	257	0.00027435	522	1	1	1	NA	GCAGCCAGAAGACTCGGCCCTGTATCTCTGCGCCAGCAGCCAGGGAGAGGGCCCCAACTATGGCTACACCTTCGGTTCGGGGACCAGGTTAACCGTTGTAG	GCAGCCAGAAGACTCGGCCCTGTATCTCTGCGCCAGCAGCCAGGG----------AACTATGGCTACACCTTCGGTTCGGGGACCAGGTTAACCGTTGTAG	tumor	ChILI_29
44344	0	TRBV5-6	TRBJ1-1	ASSLRMNTEAF	GCCAGCAGCTTGCGAATGAACACTGAAGCTTTC		133	123	0	256	0.00027328	524	1	NA	1	NA	GCTGGGGGACTCGGCCCTCTATCTCTGTGCCAGCAGCTTGCGAATGAACACTGAAGCTTTCTTTGGACAAGGCACCAGACTCACAGTTGTAG	GCTGGGGGACTCGGCCCTCTATCTCTGTGCCAGCAGCTTG----TGAACACTGAAGCTTTCTTTGGACAAGGCACCAGACTCACAGTTGTAG	tumor	ChILI_29
44345	0	TRBV7-9	TRBJ2-2	ASGKAPTGELF	GCCAGCGGGAAGGCCCCGACCGGGGAGCTGTTT	TRBD2	112	144	0	256	0.00027328	524	1	2	1	NA	CCAGCGCACAGAGCAGGGGGACTCGGCCATGTATCTCTGTGCCAGCGGGAAGGCCCCGACCGGGGAGCTGTTTTTTGGAGAAGGCTCTAGGCTGACCGTACTGG	CCAGCGCACAGAGCAGGGGGACTCGGCCATGTATCTCTGTGCCAGCGGGA--------ACCGGGGAGCTGTTTTTTGGAGAAGGCTCTAGGCTGACCGTACTGG	tumor	ChILI_29
44346	0	TRBV7-8	TRBJ1-6	ASRDNYNSPLH	GCCAGTCGGGACAACTATAATTCACCCCTCCAC	TRBD1	228	28	0	256	0.00027328	524	1	1	1	NA	CCAGCGCACACAGCAGGAGGACTCCGCCGTGTATCTCTGTGCCAGTCGGGACAACTATAATTCACCCCTCCACTTTGGGAATGGGACCAGGCTCACTGTGACAG	CCAGCGCACACAGCAGGAGGACTCCGCCGTGTATCTCTGTGCCAG--GGGACA-CTATAATTCACCCCTCCACTTTGGGAATGGGACCAGGCTCACTGTGACAG	tumor	ChILI_29
44347	0	TRBV7-9	TRBJ2-3	ASSLGFTDTQY	GCCAGCAGCCTAGGCTTCACAGATACGCAGTAT		164	91	0	255	0.00027222	527	1	NA	1	NA	CCAGCGCACAGAGCAGGGGGACTCGGCCATGTATCTCTGTGCCAGCAGCCTAGGCTTCACAGATACGCAGTATTTTGGCCCAGGCACCCGGCTGACAGTGCTCG	CCAGCGCACAGAGCAGGGGGACTCGGCCATGTATCTCTGTGCCAGCAGC--------CACAGATACGCAGTATTTTGGCCCAGGCACCCGGCTGACAGTGCTCG	tumor	ChILI_29
44348	0	TRBV30	TRBJ2-7	AWSVIRYEQY	GCCTGGAGTGTAATCAGGTACGAGCAGTAC		126	127	0	253	0.00027008	528	1	NA	1	NA	CCTTCTCAGTGACTCTGGCTTCTATCTCTGTGCCTGGAGTGTAATCAGGTACGAGCAGTACTTCGGGCCGGGCACCAGGCTCACGGTCACAG	CCTTCTCAGTGACTCTGGCTTCTATCTCTGTGCCTGGAGTGT-------TACGAGCAGTACTTCGGGCCGGGCACCAGGCTCACGGTCACAG	tumor	ChILI_29
44349	0	TRBV10-1	TRBJ2-5	ASIPGILQETQY	GCCAGCATTCCCGGGATACTCCAAGAGACCCAGTAC	TRBD2	139	111	0	250	0.00026688	529	1	2	1	NA	GCCTCCTCCCAGACATCTGTATATTTCTGCGCCAGCATTCCCGGGATACTCCAAGAGACCCAGTACTTCGGGCCAGGCACGCGGCTCCTGGTGCTCG	GCCTCCTCCCAGACATCTGTATATTTCTGCGCCAGCA----CGGGA----CCAAGAGACCCAGTACTTCGGGCCAGGCACGCGGCTCCTGGTGCTCG	tumor	ChILI_29
44350	0	TRBV28	TRBJ2-1	ASCRRVENEQF	GCCAGCTGCCGACGGGTAGAGAATGAGCAGTTC		145	105	0	250	0.00026688	529	1	NA	1	NA	CCGCCAGCACCAACCAGACATCTATGTACCTCTGTGCCAGCTGCCGACGGGTAGAGAATGAGCAGTTCTTCGGGCCAGGGACACGGCTCACCGTGCTAG	CCGCCAGCACCAACCAGACATCTATGTACCTCTGTGCCAGC---------------AATGAGCAGTTCTTCGGGCCAGGGACACGGCTCACCGTGCTAG	tumor	ChILI_29
44351	0	TRBV12-3	TRBJ1-2	ASSLGTGNGYT	GCCAGCAGTTTAGGGACAGGGAATGGCTACACC	TRBD1	124	124	0	248	0.00026474	531	1	1	1	NA	CAGAACCCAGGGACTCAGCTGTGTACTTCTGTGCCAGCAGTTTAGGGACAGGGAATGGCTACACCTTCGGTTCGGGGACCAGGTTAACCGTTGTAG	CAGAACCCAGGGACTCAGCTGTGTACTTCTGTGCCAGCAGTTTAGGGACAGGG-ATGGCTACACCTTCGGTTCGGGGACCAGGTTAACCGTTGTAG	tumor	ChILI_29
44352	0	TRBV10-1	TRBJ2-1	ASSVSLVPGEQF	GCCAGCAGTGTTTCGCTAGTCCCTGGTGAGCAGTTC		123	125	0	248	0.00026474	531	1	NA	1	NA	GCCTCCTCCCAGACATCTGTATATTTCTGCGCCAGCAGTGTTTCGCTAGTCCCTGGTGAGCAGTTCTTCGGGCCAGGGACACGGCTCACCGTGCTAG	GCCTCCTCCCAGACATCTGTATATTTCTGCGCCAGCAGTG----------------TGAGCAGTTCTTCGGGCCAGGGACACGGCTCACCGTGCTAG	tumor	ChILI_29
44353	0	TRBV4-1	TRBJ1-2	ASSQETGVYGYT	GCCAGCAGCCAAGAGACAGGGGTTTATGGCTACACC	TRBD1	166	80	0	246	0.00026261	533	1	1	1	NA	GCAGCCAGAAGACTCAGCCCTGTATCTCTGCGCCAGCAGCCAAGAGACAGGGGTTTATGGCTACACCTTCGGTTCGGGGACCAGGTTAACCGTTGTAG	GCAGCCAGAAGACTCAGCCCTGTATCTCTGCGCCAGCAGCCAAGAGACAGGGG--TATGGCTACACCTTCGGTTCGGGGACCAGGTTAACCGTTGTAG	tumor	ChILI_29
44354	0	TRBV20-1	TRBJ2-7	SAPPFTGRIGYEQY	AGTGCGCCCCCGTTTACTGGCAGGATCGGTTACGAGCAGTAC	TRBD1	139	106	0	245	0.00026154	534	1	1	1	NA	GCCCATCCTGAAGACAGCAGCTTCTACATCTGCAGTGCGCCCCCGTTTACTGGCAGGATCGGTTACGAGCAGTACTTCGGGCCGGGCACCAGGCTCACGGTCACAG	GCCCATCCTGAAGACAGCAGCTTCTACATCTGCAGTGCGCCCCC-------------------TACGAGCAGTACTTCGGGCCGGGCACCAGGCTCACGGTCACAG	tumor	ChILI_29
44355	0	TRBV28	TRBJ2-7	ASSQAVFEQY	GCCAGCAGCCAGGCGGTTTTCGAGCAGTAC		94	150	0	244	0.00026047	535	1	NA	1	NA	CCGCCAGCACCAACCAGACATCTATGTACCTCTGTGCCAGCAGCCAGGCGGTTTTCGAGCAGTACTTCGGGCCGGGCACCAGGCTCACGGTCACAG	CCGCCAGCACCAACCAGACATCTATGTACCTCTGTGCCAGCAG------------CGAGCAGTACTTCGGGCCGGGCACCAGGCTCACGGTCACAG	tumor	ChILI_29
44356	0	TRBV12-3	TRBJ1-5	ASSPKGVGNQPQH	GCCAGCAGTCCAAAGGGGGTTGGGAATCAGCCCCAGCAT	TRBD1	83	160	0	243	0.00025941	536	1	1	1	NA	CAGAACCCAGGGACTCAGCTGTGTACTTCTGTGCCAGCAGTCCAAAGGGGGTTGGGAATCAGCCCCAGCATTTTGGTGATGGGACTCGACTCTCCATCCTAG	CAGAACCCAGGGACTCAGCTGTGTACTTCTGTGCCAGCAGT----AGGGGG-----AATCAGCCCCAGCATTTTGGTGATGGGACTCGACTCTCCATCCTAG	tumor	ChILI_29
44357	0	TRBV20-1	TRBJ2-1	SAHTKGGPYNEQF	AGTGCTCATACGAAGGGCGGGCCCTACAATGAGCAGTTC	TRBD2	145	97	0	242	0.00025834	537	1	1	1	NA	GCCCATCCTGAAGACAGCAGCTTCTACATCTGCAGTGCTCATACGAAGGGCGGGCCCTACAATGAGCAGTTCTTCGGGCCAGGGACACGGCTCACCGTGCTAG	GCCCATCCTGAAGACAGCAGCTTCTACATCTGCAGTGCT----------GCGGG-CCTACAATGAGCAGTTCTTCGGGCCAGGGACACGGCTCACCGTGCTAG	tumor	ChILI_29
44358	0	TRBV18	TRBJ1-5	ASSPEGIHTQPQH	GCCAGCTCACCAGAGGGGATCCACACCCAGCCCCAGCAT	TRBD1	125	117	0	242	0.00025834	537	1	1	1	NA	GCGAGGAGATTCGGCAGCTTATTTCTGTGCCAGCTCACCAGAGGGGATCCACACCCAGCCCCAGCATTTTGGTGATGGGACTCGACTCTCCATCCTAG	GCGAGGAGATTCGGCAGCTTATTTCTGTGCCAGCTCACCA-AGGGG---------CAGCCCCAGCATTTTGGTGATGGGACTCGACTCTCCATCCTAG	tumor	ChILI_29
44359	0	TRBV6-5	TRBJ1-1	ASSYLLGGEAF	GCCAGCAGTTACCTCTTGGGGGGTGAAGCTTTC	TRBD2	149	91	0	240	0.0002562	539	1	1	1	NA	CGGCTGCTCCCTCCCAGACATCTGTGTACTTCTGTGCCAGCAGTTACCTCTTGGGGGGTGAAGCTTTCTTTGGACAAGGCACCAGACTCACAGTTGTAG	CGGCTGCTCCCTCCCAGACATCTGTGTACTTCTGTGCCAGCAGTTAC-----GGGGGGTGAAGCTTTCTTTGGACAAGGCACCAGACTCACAGTTGTAG	tumor	ChILI_29
44360	0	TRBV5-6	TRBJ1-5	ASSLGRGNNQPQH	GCCAGCAGCTTGGGCAGGGGGAACAATCAGCCCCAGCAT	TRBD1	23	217	0	240	0.0002562	539	1	1	1	NA	GCTGGGGGACTCGGCCCTCTATCTCTGTGCCAGCAGCTTGGGCAGGGGGAACAATCAGCCCCAGCATTTTGGTGATGGGACTCGACTCTCCATCCTAG	GCTGGGGGACTCGGCCCTCTATCTCTGTGCCAGCAGCTTGG-CAGGGGG--CAATCAGCCCCAGCATTTTGGTGATGGGACTCGACTCTCCATCCTAG	tumor	ChILI_29
44361	0	TRBV11-2	TRBJ1-1	ASSFAGGHNTEAF	GCCAGCAGCTTTGCAGGGGGCCATAACACTGAAGCTTTC	TRBD1	117	122	0	239	0.00025514	541	1	1	1	NA	GCAAAGCTTGAGGACTCGGCCGTGTATCTCTGTGCCAGCAGCTTTGCAGGGGGCCATAACACTGAAGCTTTCTTTGGACAAGGCACCAGACTCACAGTTGTAG	GCAAAGCTTGAGGACTCGGCCGTGTATCTCTGTGCCAGCAGCTT--CAGGGGGC---AACACTGAAGCTTTCTTTGGACAAGGCACCAGACTCACAGTTGTAG	tumor	ChILI_29
44362	0	TRBV2	TRBJ1-1	ATHRDRGFDTEAF	GCCACTCACCGGGACAGGGGTTTTGACACTGAAGCTTTC	TRBD1	98	141	0	239	0.00025514	541	1	1	1	NA	CCACAAAGCTGGAGGACTCAGCCATGTACTTCTGTGCCACTCACCGGGACAGGGGTTTTGACACTGAAGCTTTCTTTGGACAAGGCACCAGACTCACAGTTGTAG	CCACAAAGCTGGAGGACTCAGCCATGTACTTCTGTGCCA------GGGACAGGGG-----ACACTGAAGCTTTCTTTGGACAAGGCACCAGACTCACAGTTGTAG	tumor	ChILI_29
44363	0	TRBV20-1	TRBJ2-7	SAGPSGGSEQY	AGTGCCGGGCCATCGGGGGGGAGCGAGCAGTAC	TRBD2	134	105	0	239	0.00025514	541	1	1	1	NA	GCCCATCCTGAAGACAGCAGCTTCTACATCTGCAGTGCCGGGCCATCGGGGGGGAGCGAGCAGTACTTCGGGCCGGGCACCAGGCTCACGGTCACAG	GCCCATCCTGAAGACAGCAGCTTCTACATCTGCAGTGC--------CGGGGGGG--CGAGCAGTACTTCGGGCCGGGCACCAGGCTCACGGTCACAG	tumor	ChILI_29
44364	0	TRBV10-1	TRBJ2-1	ASSESGLAVYNEQF	GCCAGCAGTGAGTCTGGGCTAGCGGTTTACAATGAGCAGTTC	TRBD2	135	104	0	239	0.00025514	541	1	1	1	NA	GCCTCCTCCCAGACATCTGTATATTTCTGCGCCAGCAGTGAGTCTGGGCTAGCGGTTTACAATGAGCAGTTCTTCGGGCCAGGGACACGGCTCACCGTGCTAG	GCCTCCTCCCAGACATCTGTATATTTCTGCGCCAGCAGTGAGTC----CTAGCGG--TACAATGAGCAGTTCTTCGGGCCAGGGACACGGCTCACCGTGCTAG	tumor	ChILI_29
44365	0	TRBV6-1	TRBJ2-2	ASSVVAGDTGELF	GCCAGCAGTGTAGTGGCGGGGGACACCGGGGAGCTGTTT	TRBD2	82	156	0	238	0.00025407	545	1	1	1	NA	GCTCCCTCCCAGACATCTGTGTACTTCTGTGCCAGCAGTGTAGTGGCGGGGGACACCGGGGAGCTGTTTTTTGGAGAAGGCTCTAGGCTGACCGTACTGG	GCTCCCTCCCAGACATCTGTGTACTTCTGTGCCAGCAGTG-----GCGGGGGACACCGGGGAGCTGTTTTTTGGAGAAGGCTCTAGGCTGACCGTACTGG	tumor	ChILI_29
44366	0	TRBV7-8	TRBJ1-1	ASSSWGINTEAF	GCCAGCAGTTCCTGGGGAATTAACACTGAAGCTTTC		166	71	0	237	0.000253	546	1	NA	1	NA	CCAGCGCACACAGCAGGAGGACTCCGCCGTGTATCTCTGTGCCAGCAGTTCCTGGGGAATTAACACTGAAGCTTTCTTTGGACAAGGCACCAGACTCACAGTTGTAG	CCAGCGCACACAGCAGGAGGACTCCGCCGTGTATCTCTGTGCCAGCAG-------------AACACTGAAGCTTTCTTTGGACAAGGCACCAGACTCACAGTTGTAG	tumor	ChILI_29
44367	0	TRBV6-2	TRBJ2-7	ASLPGLINSYEQY	GCCAGCCTACCGGGACTGATAAACTCCTACGAGCAGTAC	TRBD2	119	117	0	236	0.00025193	547	1	1	1	NA	GCTCCCTCCCAAACATCTGTGTACTTCTGTGCCAGCCTACCGGGACTGATAAACTCCTACGAGCAGTACTTCGGGCCGGGCACCAGGCTCACGGTCACAG	GCTCCCTCCCAAACATCTGTGTACTTCTGTGCCAGC-----GGGACT------CTCCTACGAGCAGTACTTCGGGCCGGGCACCAGGCTCACGGTCACAG	tumor	ChILI_29
44368	0	TRBV6-2	TRBJ2-1	ASSYYVDNEQF	GCCAGCAGTTACTACGTAGACAATGAGCAGTTC		107	129	0	236	0.00025193	547	1	NA	1	NA	GCTCCCTCCCAAACATCTGTGTACTTCTGTGCCAGCAGTTACTACGTAGACAATGAGCAGTTCTTCGGGCCAGGGACACGGCTCACCGTGCTAG	GCTCCCTCCCAAACATCTGTGTACTTCTGTGCCAGCAGTTACT------ACAATGAGCAGTTCTTCGGGCCAGGGACACGGCTCACCGTGCTAG	tumor	ChILI_29
44369	0	TRBV10-2	TRBJ2-5	ASRKGLVTTETQY	GCCAGCAGAAAGGGACTAGTTACGACAGAGACCCAGTAC	TRBD2	118	116	0	234	0.0002498	549	1	1	1	NA	ACCCGCTCCCAGACATCTGTGTATTTCTGCGCCAGCAGAAAGGGACTAGTTACGACAGAGACCCAGTACTTCGGGCCAGGCACGCGGCTCCTGGTGCTCG	ACCCGCTCCCAGACATCTGTGTATTTCTGCGCCAGCAG---GGGACTAG-------AGAGACCCAGTACTTCGGGCCAGGCACGCGGCTCCTGGTGCTCG	tumor	ChILI_29
44370	0	TRBV20-1	TRBJ2-3	SASSEGRADTQY	AGTGCTAGTTCCGAGGGCCGAGCAGATACGCAGTAT	TRBD2	108	125	0	233	0.00024873	550	4	2	1	NA	GCCCATCCTGAAGACAGCAGCTTCTACATCTGCAGTGCTAGTTCCGAGGGCCGAGCAGATACGCAGTATTTTGGCCCAGGCACCCGGCTGACAGTGCTCG	GCCCATCCTGAAGACAGCAGCTTCTACATCTGCAGTGCTAGT---GAGGG-----CAGATACGCAGTATTTTGGCCCAGGCACCCGGCTGACAGTGCTCG	tumor	ChILI_29
44371	0	TRBV12-3	TRBJ2-7	ASGSSDRVPY	GCCAGCGGATCCTCGGACAGGGTGCCTTAC	TRBD1	109	123	0	232	0.00024766	551	1	1	1	NA	CAGAACCCAGGGACTCAGCTGTGTACTTCTGTGCCAGCGGATCCTCGGACAGGGTGCCTTACTTCGGGCCGGGCACCAGGCTCACGGTCACAG	CAGAACCCAGGGACTCAGCTGTGTACTTCTGTGCCAGC--------GGACAGGG-----TACTTCGGGCCGGGCACCAGGCTCACGGTCACAG	tumor	ChILI_29
44372	0	TRBV7-8	TRBJ2-7	ASSLAGSAIAYEQY	GCCAGCAGCTTAGCGGGTTCAGCGATTGCCTACGAGCAGTAC	TRBD2	163	69	0	232	0.00024766	551	1	1	1	NA	CCAGCGCACACAGCAGGAGGACTCCGCCGTGTATCTCTGTGCCAGCAGCTTAGCGGGTTCAGCGATTGCCTACGAGCAGTACTTCGGGCCGGGCACCAGGCTCACGGTCACAG	CCAGCGCACACAGCAGGAGGACTCCGCCGTGTATCTCTGTGCCAGCAGCTTAGCGGG-----------CCTACGAGCAGTACTTCGGGCCGGGCACCAGGCTCACGGTCACAG	tumor	ChILI_29
44373	0	TRBV7-2	TRBJ2-1	ASQSGLGSYNEQF	GCCAGTCAATCGGGTCTCGGGTCCTACAATGAGCAGTTC		107	124	0	231	0.0002466	553	1	NA	1	NA	CCAGCGCACACAGCAGGAGGACTCGGCCGTGTATCTCTGTGCCAGTCAATCGGGTCTCGGGTCCTACAATGAGCAGTTCTTCGGGCCAGGGACACGGCTCACCGTGCTAG	CCAGCGCACACAGCAGGAGGACTCGGCCGTGTATCTCTGTGCCAG----------------TCCTACAATGAGCAGTTCTTCGGGCCAGGGACACGGCTCACCGTGCTAG	tumor	ChILI_29
44374	0	TRBV2	TRBJ1-1	ASETRQNTEAF	GCCAGTGAAACTCGACAGAACACTGAAGCTTTC	TRBD1	95	136	0	231	0.0002466	553	1	1	1	NA	CCACAAAGCTGGAGGACTCAGCCATGTACTTCTGTGCCAGTGAAACTCGACAGAACACTGAAGCTTTCTTTGGACAAGGCACCAGACTCACAGTTGTAG	CCACAAAGCTGGAGGACTCAGCCATGTACTTCTGTGCCAG--------GACAGAACACTGAAGCTTTCTTTGGACAAGGCACCAGACTCACAGTTGTAG	tumor	ChILI_29
44375	0	TRBV4-3	TRBJ1-2	ASSQTWGQDYGYT	GCCAGCAGCCAAACTTGGGGGCAGGACTATGGCTACACC	TRBD1	144	86	0	230	0.00024553	555	1	1	1	NA	GCAGCCAGAAGACTCGGCCCTGTATCTCTGCGCCAGCAGCCAAACTTGGGGGCAGGACTATGGCTACACCTTCGGTTCGGGGACCAGGTTAACCGTTGTAG	GCAGCCAGAAGACTCGGCCCTGTATCTCTGCGCCAGCAGCCAA----GGGGGC---ACTATGGCTACACCTTCGGTTCGGGGACCAGGTTAACCGTTGTAG	tumor	ChILI_29
44376	0	TRBV4-2	TRBJ2-7	ATSTGRGNYEQY	GCCACCTCGACAGGGAGAGGGAACTACGAGCAGTAC	TRBD1	114	114	0	228	0.00024339	556	1	1	1	NA	GCAGCCAGAAGACTCGGCCCTGTATCTCTGTGCCACCTCGACAGGGAGAGGGAACTACGAGCAGTACTTCGGGCCGGGCACCAGGCTCACGGTCACAG	GCAGCCAGAAGACTCGGCCCTGTATCTCTGTGCCA----GACAGGG--------CTACGAGCAGTACTTCGGGCCGGGCACCAGGCTCACGGTCACAG	tumor	ChILI_29
44377	0	TRBV28	TRBJ2-7	ASRGGQGVHEQY	GCCAGCAGAGGGGGACAGGGGGTCCACGAGCAGTAC	TRBD1	70	158	0	228	0.00024339	556	1	1	1	NA	CCGCCAGCACCAACCAGACATCTATGTACCTCTGTGCCAGCAGAGGGGGACAGGGGGTCCACGAGCAGTACTTCGGGCCGGGCACCAGGCTCACGGTCACAG	CCGCCAGCACCAACCAGACATCTATGTACCTCTGTGCCAGCAG---GGGACAGGGGG---ACGAGCAGTACTTCGGGCCGGGCACCAGGCTCACGGTCACAG	tumor	ChILI_29
44378	0	TRBV7-2	TRBJ1-6	ASSLQSSYNSPLH	GCCAGCAGCTTACAGAGCTCCTATAATTCACCCCTCCAC		50	177	0	227	0.00024233	558	1	NA	1	NA	CCAGCGCACACAGCAGGAGGACTCGGCCGTGTATCTCTGTGCCAGCAGCTTACAGAGCTCCTATAATTCACCCCTCCACTTTGGGAATGGGACCAGGCTCACTGTGACAG	CCAGCGCACACAGCAGGAGGACTCGGCCGTGTATCTCTGTGCCAGCAGCTTA-----CTCCTATAATTCACCCCTCCACTTTGGGAATGGGACCAGGCTCACTGTGACAG	tumor	ChILI_29
44379	0	TRBV6-2	TRBJ2-1	ASSYSPSYNEQF	GCCAGCAGTTACTCGCCCAGTTACAATGAGCAGTTC		114	113	0	227	0.00024233	558	1	NA	1	NA	GCTCCCTCCCAAACATCTGTGTACTTCTGTGCCAGCAGTTACTCGCCCAGTTACAATGAGCAGTTCTTCGGGCCAGGGACACGGCTCACCGTGCTA	GCTCCCTCCCAAACATCTGTGTACTTCTGTGCCAGCAGTTACTC-------TACAATGAGCAGTTCTTCGGGCCAGGGACACGGCTCACCGTGCTA	tumor	ChILI_29
44380	4	TRBV27	TRBJ1-1	ASSLSRRGGTEAF	GCCAGCAGTTTATCCCGCAGGGGCGGGACTGAAGCTTTC	TRBD1	128	97	0	225	0.00024019	560	1	1	1	NA	CGCCCAGCCCCAACCAGACCTCTCTGTACTTCTGTGCCAGCAGTTTATCCCGCAGGGGCGGGACTGAAGCTTTCTTTGGACAAGGCACCAGACTCACAGTTGTAG	CGCCCAGCCCCAACCAGACCTCTCTGTACTTCTGTGCCAGCAGTTTATC---CAGGGG----ACTGAAGCTTTCTTTGGACAAGGCACCAGACTCACAGTTGTAG	tumor	ChILI_29
44381	0	TRBV18	TRBJ1-2	ASSPQGGYGYT	GCCAGCTCACCACAGGGTGGGTATGGCTACACC	TRBD1	184	40	0	224	0.00023912	561	1	1	1	NA	GCGAGGAGATTCGGCAGCTTATTTCTGTGCCAGCTCACCACAGGGTGGGTATGGCTACACCTTCGGTTCGGGGACCAGGTTAACCGTTGTAG	GCGAGGAGATTCGGCAGCTTATTTCTGTGCCAGCTCACCACAGGG----TATGGCTACACCTTCGGTTCGGGGACCAGGTTAACCGTTGTAG	tumor	ChILI_29
44382	0	TRBV28	TRBJ1-1	ASSFPSGTRGVAF	GCCAGCAGTTTCCCCTCTGGAACCAGGGGTGTAGCTTTC	TRBD1	74	149	0	223	0.00023806	562	1	1	1	NA	CCGCCAGCACCAACCAGACATCTATGTACCTCTGTGCCAGCAGTTTCCCCTCTGGAACCAGGGGTGTAGCTTTCTTTGGACAAGGCACCAGACTCACAGTTGTAG	CCGCCAGCACCAACCAGACATCTATGTACCTCTGTGCCAGCAGTTT------------CAGGGG---AGCTTTCTTTGGACAAGGCACCAGACTCACAGTTGTAG	tumor	ChILI_29
44383	0	TRBV20-1	TRBJ2-2	SASHGFGRGTGELF	AGTGCTAGCCACGGTTTCGGTAGAGGCACCGGGGAGCTGTTT		97	125	0	222	0.00023699	563	1	NA	1	NA	GCCCATCCTGAAGACAGCAGCTTCTACATCTGCAGTGCTAGCCACGGTTTCGGTAGAGGCACCGGGGAGCTGTTTTTTGGAGAAGGCTCTAGGCTGACCGTACTG	GCCCATCCTGAAGACAGCAGCTTCTACATCTGCAGTGCTAG------------------CACCGGGGAGCTGTTTTTTGGAGAAGGCTCTAGGCTGACCGTACTG	tumor	ChILI_29
44384	0	TRBV30	TRBJ1-2	AWRRGQADYGYT	GCCTGGAGGAGAGGACAGGCGGACTATGGCTACACC	TRBD1	148	74	0	222	0.00023699	563	1	1	1	NA	CCTTCTCAGTGACTCTGGCTTCTATCTCTGTGCCTGGAGGAGAGGACAGGCGGACTATGGCTACACCTTCGGTTCGGGGACCAGGTTAACCGTTGTAG	CCTTCTCAGTGACTCTGGCTTCTATCTCTGTGCCTGGAG----GGACAGG---ACTATGGCTACACCTTCGGTTCGGGGACCAGGTTAACCGTTGTAG	tumor	ChILI_29
44385	0	TRBV6-6	TRBJ1-1	ASSPRDRENTEAF	GCCAGCAGTCCCAGGGACAGGGAGAACACTGAAGCTTTC	TRBD1	119	102	0	221	0.00023592	565	4	1	1	NA	GCTCCCTCCCAGACATCTGTGTACTTCTGTGCCAGCAGTCCCAGGGACAGGGAGAACACTGAAGCTTTCTTTGGACAAGGCACCAGACTCACAGTTGTAG	GCTCCCTCCCAGACATCTGTGTACTTCTGTGCCAGCAGTC---GGGACAGGG-GAACACTGAAGCTTTCTTTGGACAAGGCACCAGACTCACAGTTGTAG	tumor	ChILI_29
44386	0	TRBV29-1	TRBJ2-1	HYNEQF	CACTACAATGAGCAGTTC	TRBD2	84	136	0	220	0.00023485	566	1	1	1	NA	GAGCCCTGAAGACAGCAGCGCAGGGACTACGCACTACAATGAGCAGTTCTTCGGGCCAGGGACACGGCTCACCGTGCTAG	GAGCCCTGAAGACAGCAGC---GGGACTA----CTACAATGAGCAGTTCTTCGGGCCAGGGACACGGCTCACCGTGCTAG	tumor	ChILI_29
44387	0	TRBV30	TRBJ1-1	AWSDGPVGAF	GCCTGGAGTGACGGGCCAGTCGGGGCTTTC	TRBD1	52	168	0	220	0.00023485	566	1	1	1	NA	CCTTCTCAGTGACTCTGGCTTCTATCTCTGTGCCTGGAGTGACGGGCCAGTCGGGGCTTTCTTTGGACAAGGCACCAGACTCACAGTTGTAG	CCTTCTCAGTGACTCTGGCTTCTATCTCTGTGCCTGGAGTG-----------GGGGCTTTCTTTGGACAAGGCACCAGACTCACAGTTGTAG	tumor	ChILI_29
44388	0	TRBV19	TRBJ1-5	ASSPTGPNQPQH	GCCAGTAGTCCCACAGGGCCCAATCAGCCCCAGCAT	TRBD1	16	203	0.023	219	0.00023379	568	1	1	1	NA	CGGCCCAAAAGAACCCGACAGCTTTCTATCCCTGTGCCAGTAGTCCCACAGGGCCCAATCAGCCCCAGCATTTTGGTGATGGGACTCGACTCTCCATCCTAG	CGGCCCAAAAGAACCCGACAGCTTTCTATCTCTGTGCCAGTAGT---ACAGGG--CAATCAGCCCCAGCATTTTGGTGATGGGACTCGACTCTCCATCCTAG	tumor	ChILI_29
44389	0	TRBV12-3	TRBJ2-7	ASSLGYEQY	GCCAGCAGTTTAGGCTACGAGCAGTAC		75	144	0	219	0.00023379	568	1	NA	1	NA	CAGAACCCAGGGACTCAGCTGTGTACTTCTGTGCCAGCAGTTTAGGCTACGAGCAGTACTTCGGGCCGGGCACCAGGCTCACGGTCACAG	CAGAACCCAGGGACTCAGCTGTGTACTTCTGTGCCAGCAGTTTAG-CTACGAGCAGTACTTCGGGCCGGGCACCAGGCTCACGGTCACAG	tumor	ChILI_29
44390	0	TRBV6-1	TRBJ2-1	ASSEALTNYNEQF	GCCAGCAGTGAAGCGCTGACTAACTACAATGAGCAGTTC	TRBD2	112	106	0.045	218	0.00023272	570	1	1	1	NA	GCTCCCTCCCAGACATCTGTTAACTTCTGTGCCAGCAGTGAAGCGCTGACTAACTACAATGAGCAGTTCTTCGGGCCAGGGACACGGCTCACCGTGCTA	GCTCCCTCCCAGACATCTGTGTACTTCTGTGCCAGCAGTGAAGC---GACTA-CTACAATGAGCAGTTCTTCGGGCCAGGGACACGGCTCACCGTGCTA	tumor	ChILI_29
44391	0	TRBV9	TRBJ2-5	ASSTGDSQETQY	GCCAGCAGCACCGGGGACAGCCAAGAGACCCAGTAC	TRBD1	106	112	0	218	0.00023272	570	1	1	1	NA	CTCTGGAGCTGGGGGACTCAGCTTTGTATTTCTGTGCCAGCAGCACCGGGGACAGCCAAGAGACCCAGTACTTCGGGCCAGGCACGCGGCTCCTGGTGCTCG	CTCTGGAGCTGGGGGACTCAGCTTTGTATTTCTGTGCCAGCAGC----GGGACAGCCAAGAGACCCAGTACTTCGGGCCAGGCACGCGGCTCCTGGTGCTCG	tumor	ChILI_29
44392	0	TRBV6-2	TRBJ1-5	ASSKEAPGINQPQH	GCCAGCAGTAAGGAGGCCCCGGGGATTAATCAGCCCCAGCAT	TRBD2	47	171	0	218	0.00023272	570	1	1	1	NA	GCTCCCTCCCAAACATCTGTGTACTTCTGTGCCAGCAGTAAGGAGGCCCCGGGGATTAATCAGCCCCAGCATTTTGGTGATGGGACTCGACTCTCCATCCTAG	GCTCCCTCCCAAACATCTGTGTACTTCTGTGCCAGCAGT----------CGGGG---AATCAGCCCCAGCATTTTGGTGATGGGACTCGACTCTCCATCCTAG	tumor	ChILI_29
44393	0	TRBV7-7	TRBJ2-5	ASSFGGPQETQY	GCTAGCAGCTTTGGGGGTCCCCAAGAGACCCAGTAC	TRBD1	102	116	0.02	218	0.00023272	570	1	1	1	NA	CAGCGCACAGAGCAGCGGGACTCAGCCATGTATCGCTGTGCTAGCAGCTTTGGGGGTCCCCAAGAGACCCAGTACTTCGGGCCAGGCACGCGGCTCCTGGTGCTCG	CAGCGCACAGAGCAGCGGGACTCAGCCATGTATCGCTGTGCCAGCAGCTT-GGGGG---CCAAGAGACCCAGTACTTCGGGCCAGGCACGCGGCTCCTGGTGCTCG	tumor	ChILI_29
44394	0	TRBV2	TRBJ2-1	ASSATSGNEQF	GCCAGCAGTGCGACAAGTGGCAATGAGCAGTTC		116	98	0	214	0.00022845	574	1	NA	1	NA	CCACAAAGCTGGAGGACTCAGCCATGTACTTCTGTGCCAGCAGTGCGACAAGTGGCAATGAGCAGTTCTTCGGGCCAGGGACACGGCTCACCGTGCTA	CCACAAAGCTGGAGGACTCAGCCATGTACTTCTGTGCCAGCAGTG----------CAATGAGCAGTTCTTCGGGCCAGGGACACGGCTCACCGTGCTA	tumor	ChILI_29
44395	0	TRBV7-2	TRBJ2-5	ASSLQRITGRQETQY	GCCAGCAGCTTACAGAGGATAACAGGGCGCCAAGAGACCCAGTAC	TRBD1	113	100	0	213	0.00022738	575	1	1	1	NA	CCAGCGCACACAGCAGGAGGACTCGGCCGTGTATCTCTGTGCCAGCAGCTTACAGAGGATAACAGGGCGCCAAGAGACCCAGTACTTCGGGCCAGGCACGCGGCTCCTGGTGCTCG	CCAGCGCACACAGCAGGAGGACTCGGCCGTGTATCTCTGTGCCAGCAGCTTA---------ACAGGG--CCAAGAGACCCAGTACTTCGGGCCAGGCACGCGGCTCCTGGTGCTCG	tumor	ChILI_29
44396	0	TRBV5-6	TRBJ2-7	ASSLDRQNEQY	GCCAGCAGCCTAGACAGGCAAAACGAGCAGTAC	TRBD1	94	118	0	212	0.00022631	576	1	1	1	NA	GCTGGGGGACTCGGCCCTCTATCTCTGTGCCAGCAGCCTAGACAGGCAAAACGAGCAGTACTTCGGGCCGGGCACCAGGCTCACGGTCACAG	GCTGGGGGACTCGGCCCTCTATCTCTGTGCCAGCAGC---GACAGG----ACGAGCAGTACTTCGGGCCGGGCACCAGGCTCACGGTCACAG	tumor	ChILI_29
44397	0	TRBV28	TRBJ1-5	ASSPPGEGNQPQH	GCCAGCAGTCCGCCGGGGGAGGGCAATCAGCCCCAGCAT	TRBD2	22	190	0	212	0.00022631	576	1	2	1	NA	CCGCCAGCACCAACCAGACATCTATGTACCTCTGTGCCAGCAGTCCGCCGGGGGAGGGCAATCAGCCCCAGCATTTTGGTGATGGGACTCGACTCTCCATCCTAG	CCGCCAGCACCAACCAGACATCTATGTACCTCTGTGCCAGCAGT-------GGGAGGGCAATCAGCCCCAGCATTTTGGTGATGGGACTCGACTCTCCATCCTAG	tumor	ChILI_29
44398	0	TRBV7-2	TRBJ2-1	ASSRGVNRGGEQF	GCCAGCAGCCGAGGGGTCAACAGGGGCGGCGAGCAGTTC	TRBD1	152	59	0	211	0.00022525	578	1	1	1	NA	CCAGCGCACACAGCAGGAGGACTCGGCCGTGTATCTCTGTGCCAGCAGCCGAGGGGTCAACAGGGGCGGCGAGCAGTTCTTCGGGCCAGGGACACGGCTCACCGTGCTAG	CCAGCGCACACAGCAGGAGGACTCGGCCGTGTATCTCTGTGCCAGCAGC----------ACAGGGG----GAGCAGTTCTTCGGGCCAGGGACACGGCTCACCGTGCTAG	tumor	ChILI_29
44399	0	TRBV19	TRBJ2-5	VSSPLGVVGPQETQY	GTCAGTAGCCCCCTCGGGGTTGTAGGCCCCCAAGAGACCCAGTAC	TRBD2	95	116	0.023	211	0.00022525	578	1	1	1	NA	CGGCCCAAAAGAACCCGACAGCTTTCTATCTCTGTGTCAGTAGCCCCCTCGGGGTTGTAGGCCCCCAAGAGACCCAGTACTTCGGGCCAGGCACGCGGCTCCTGGTGCTCG	CGGCCCAAAAGAACCCGACAGCTTTCTATCTCTGTGCCAGTAG------CGGGG----------CCAAGAGACCCAGTACTTCGGGCCAGGCACGCGGCTCCTGGTGCTCG	tumor	ChILI_29
44400	0	TRBV4-1	TRBJ2-5	ASSQAGRYQETQY	GCCAGCAGCCAAGCTGGGAGGTACCAAGAGACCCAGTAC	TRBD2	104	106	0	210	0.00022418	580	1	2	1	NA	GCAGCCAGAAGACTCAGCCCTGTATCTCTGCGCCAGCAGCCAAGCTGGGAGGTACCAAGAGACCCAGTACTTCGGGCCAGGCACGCGGCTCCTGGTGCTCG	GCAGCCAGAAGACTCAGCCCTGTATCTCTGCGCCAGCAGCCAAG--GGGAGG-ACCAAGAGACCCAGTACTTCGGGCCAGGCACGCGGCTCCTGGTGCTCG	tumor	ChILI_29
44401	0	TRBV20-1	TRBJ2-7	SARAPWGSGVLYEQY	AGTGCTAGAGCCCCTTGGGGTAGCGGCGTTCTGTACGAGCAGTAC	TRBD2	95	115	0	210	0.00022418	580	1	1	1	NA	GCCCATCCTGAAGACAGCAGCTTCTACATCTGCAGTGCTAGAGCCCCTTGGGGTAGCGGCGTTCTGTACGAGCAGTACTTCGGGCCGGGCACCAGGCTCACGGTCACAG	GCCCATCCTGAAGACAGCAGCTTCTACATCTGCAGTGCTAGAG----------TAGCGG-------TACGAGCAGTACTTCGGGCCGGGCACCAGGCTCACGGTCACAG	tumor	ChILI_29
44402	0	TRBV6-1	TRBJ2-7	ASSPGQGSYEQY	GCCAGCAGCCCGGGACAGGGGTCCTACGAGCAGTAC	TRBD1	126	83	0	209	0.00022311	582	1	1	1	NA	CGGCTGCTCCCTCCCAGACATCTGTGTACTTCTGTGCCAGCAGCCCGGGACAGGGGTCCTACGAGCAGTACTTCGGGCCGGGCACCAGGCTCACGGTCACAG	CGGCTGCTCCCTCCCAGACATCTGTGTACTTCTGTGCCAGCAG---GGGACAGGGGTCCTACGAGCAGTACTTCGGGCCGGGCACCAGGCTCACGGTCACAG	tumor	ChILI_29
44403	0	TRBV5-1	TRBJ2-5	ASSLLGARGETQY	GCCAGCAGCTTATTGGGCGCCAGAGGAGAGACCCAGTAC		112	97	0	209	0.00022311	582	1	NA	1	NA	GGAGCTGGGGGACTCGGCCCTTTATCTTTGCGCCAGCAGCTTATTGGGCGCCAGAGGAGAGACCCAGTACTTCGGGCCAGGCACGCGGCTCCTGGTGCTCG	GGAGCTGGGGGACTCGGCCCTTTATCTTTGCGCCAGCAGCTT---------------AGAGACCCAGTACTTCGGGCCAGGCACGCGGCTCCTGGTGCTCG	tumor	ChILI_29
44404	0	TRBV19	TRBJ1-5	ASQAVGVGNQPQH	GCCAGTCAGGCCGTCGGGGTCGGCAATCAGCCCCAGCAT	TRBD2	112	97	0	209	0.00022311	582	1	1	1	NA	CGGCCCAAAAGAACCCGACAGCTTTCTATCTCTGTGCCAGTCAGGCCGTCGGGGTCGGCAATCAGCCCCAGCATTTTGGTGATGGGACTCGACTCTCCATCCTAG	CGGCCCAAAAGAACCCGACAGCTTTCTATCTCTGTGCCAGT--------CGGGG---GCAATCAGCCCCAGCATTTTGGTGATGGGACTCGACTCTCCATCCTAG	tumor	ChILI_29
44405	0	TRBV6-1	TRBJ2-2	ASYSTGELF	GCCAGTTACTCGACCGGGGAGCTGTTT		102	105	0	207	0.00022098	585	1	NA	1	NA	CGGCTGCTCCCTCCCAGACATCTGTGTACTTCTGTGCCAGTTACTCGACCGGGGAGCTGTTTTTTGGAGAAGGCTCTAGGCTGACCGTACTGG	CGGCTGCTCCCTCCCAGACATCTGTGTACTTCTGTGCCAG-------ACCGGGGAGCTGTTTTTTGGAGAAGGCTCTAGGCTGACCGTACTGG	tumor	ChILI_29
44406	0	TRBV20-1	TRBJ2-1	SAPSPGGSNEQF	AGTGCCCCCTCTCCTGGGGGGAGCAATGAGCAGTTC	TRBD2	102	105	0	207	0.00022098	585	1	1	1	NA	GCCCATCCTGAAGACAGCAGCTTCTACATCTGCAGTGCCCCCTCTCCTGGGGGGAGCAATGAGCAGTTCTTCGGGCCAGGGACACGGCTCACCGTGCTAG	GCCCATCCTGAAGACAGCAGCTTCTACATCTGCAGTGC----------GGGGGG--CAATGAGCAGTTCTTCGGGCCAGGGACACGGCTCACCGTGCTAG	tumor	ChILI_29
44407	0	TRBV4-1	TRBJ2-5	ASSQVTAASGTQY	GCCAGCAGCCAAGTGACGGCTGCCTCGGGGACCCAGTAC	TRBD2	122	83	0	205	0.00021884	587	1	1	1	NA	GCAGCCAGAAGACTCAGCCCTGTATCTCTGCGCCAGCAGCCAAGTGACGGCTGCCTCGGGGACCCAGTACTTCGGGCCAGGCACGCGGCTCCTGGTGCTCG	GCAGCCAGAAGACTCAGCCCTGTATCTCTGCGCCAGCAGCCAAG------------CGGGGACCCAGTACTTCGGGCCAGGCACGCGGCTCCTGGTGCTCG	tumor	ChILI_29
44408	0	TRBV2	TRBJ1-1	ASSETRQNTEAF	GCCAGCAGTGAAACTCGACAGAACACTGAAGCTTTC	TRBD1	88	116	0	204	0.00021777	588	1	1	1	NA	CCACAAAGCTGGAGGACTCAGCCATGTACTTCTGTGCCAGCAGTGAAACTCGACAGAACACTGAAGCTTTCTTTGGACAAGGCACCAGACTCACAGTTGTAG	CCACAAAGCTGGAGGACTCAGCCATGTACTTCTGTGCCAGCAGTGAA----GACAGAACACTGAAGCTTTCTTTGGACAAGGCACCAGACTCACAGTTGTAG	tumor	ChILI_29
44409	0	TRBV28	TRBJ1-2	ASSLWGDGYT	GCCAGCAGTTTATGGGGGGATGGCTACACC	TRBD2	177	27	0	204	0.00021777	588	1	1	1	NA	CCGCCAGCACCAACCAGACATCTATGTACCTCTGTGCCAGCAGTTTATGGGGGGATGGCTACACCTTCGGTTCGGGGACCAGGTTAACCGTTGTAG	CCGCCAGCACCAACCAGACATCTATGTACCTCTGTGCCAGCAGTTTATGGGGGGATGGCTACACCTTCGGTTCGGGGACCAGGTTAACCGTTGTAG	tumor	ChILI_29
44410	0	TRBV11-2	TRBJ2-2	ASRNTGELF	GCCAGCAGGAACACCGGGGAGCTGTTT		87	116	0	203	0.00021671	590	1	NA	1	NA	GCAAAGCTTGAGGACTCGGCCGTGTATCTCTGTGCCAGCAGGAACACCGGGGAGCTGTTTTTTGGAGAAGGCTCTAGGCTGACCGTACTGG	GCAAAGCTTGAGGACTCGGCCGTGTATCTCTGTGCCAGCAGGAACACCGGGGAGCTGTTTTTTGGAGAAGGCTCTAGGCTGACCGTACTGG	tumor	ChILI_29
44411	0	TRBV4-1	TRBJ1-6	ASSQRGFGSPH	GCCAGCAGCCAAAGGGGTTTCGGTTCACCCCAC	TRBD1	92	110	0	202	0.00021564	591	1	1	2	NA	GCAGCCAGAAGACTCAGCCCTGTATCTCTGCGCCAGCAGCCAAAGGGGTTTCGGTTCACCCCACTTTGGGAACGGGACCAGGCTCACTGTGACAG	GCAGCCAGAAGACTCAGCCCTGTATCTCTGCGCCAGCAGCCAAAGGGG------------CCACTTTGGGAACGGGACCAGGCTCACTGTGACAG	tumor	ChILI_29
44412	0	TRBV24-1	TRBJ2-6	ATITGAGANVLT	GCCACTATTACAGGGGCTGGGGCCAACGTCCTGACT	TRBD1	97	105	0	202	0.00021564	591	1	1	1	NA	CCCCAACCAGACAGCTCTTTACTTCTGTGCCACTATTACAGGGGCTGGGGCCAACGTCCTGACTTTCGGGGCCGGCAGCAGGCTGACCGTGCTGG	CCCCAACCAGACAGCTCTTTACTTCTGTGCCAC----ACAGGGGCTGGGGCCAACGTCCTGACTTTCGGGGCCGGCAGCAGGCTGACCGTGCTGG	tumor	ChILI_29
44413	0	TRBV6-2	TRBJ2-7	ASTKGVSSPYEQY	GCCAGCACTAAGGGGGTCTCTTCCCCTTACGAGCAGTAC	TRBD1	94	107	0	201	0.00021457	593	1	1	1	NA	GCTCCCTCCCAAACATCTGTGTACTTCTGTGCCAGCACTAAGGGGGTCTCTTCCCCTTACGAGCAGTACTTCGGGCCGGGCACCAGGCTCACGGTCACAG	GCTCCCTCCCAAACATCTGTGTACTTCTGTGCCAGCA---AGGGGG-----------TACGAGCAGTACTTCGGGCCGGGCACCAGGCTCACGGTCACAG	tumor	ChILI_29
44414	0	TRBV6-2	TRBJ2-1	ASRRLAGVVDEQF	GCCAGCAGGAGACTAGCGGGAGTGGTCGATGAGCAGTTC	TRBD2	91	108	0	199	0.00021244	594	1	2	1	NA	GCTCCCTCCCAAACATCTGTGTACTTCTGTGCCAGCAGGAGACTAGCGGGAGTGGTCGATGAGCAGTTCTTCGGGCCAGGGACACGGCTCACCGTGCTAG	GCTCCCTCCCAAACATCTGTGTACTTCTGTGCCAGCAG--GACTAGCGGGAG------ATGAGCAGTTCTTCGGGCCAGGGACACGGCTCACCGTGCTAG	tumor	ChILI_29
44415	0	TRBV5-6	TRBJ1-2	ASSLDRVTANYGYT	GCCAGCAGCTTGGACAGGGTTACAGCTAACTATGGCTACACC	TRBD1	101	98	0	199	0.00021244	594	1	1	1	NA	GCTGGGGGACTCGGCCCTCTATCTCTGTGCCAGCAGCTTGGACAGGGTTACAGCTAACTATGGCTACACCTTCGGTTCGGGGACCAGGTTAACCGTTGTAG	GCTGGGGGACTCGGCCCTCTATCTCTGTGCCAGCAGCTTGGACAGGG------CTAACTATGGCTACACCTTCGGTTCGGGGACCAGGTTAACCGTTGTAG	tumor	ChILI_29
44416	0	TRBV6-5	TRBJ1-1	ASSWGATDTEAF	GCCAGCAGTTGGGGGGCGACGGACACTGAAGCTTTC	TRBD1	82	116	0	198	0.00021137	596	1	1	1	NA	CGGCTGCTCCCTCCCAGACATCTGTGTACTTCTGTGCCAGCAGTTGGGGGGCGACGGACACTGAAGCTTTCTTTGGACAAGGCACCAGACTCACAGTTGTAG	CGGCTGCTCCCTCCCAGACATCTGTGTACTTCTGTGCCAGCAGTT-GGGGGC-----ACACTGAAGCTTTCTTTGGACAAGGCACCAGACTCACAGTTGTAG	tumor	ChILI_29
44417	0	TRBV2	TRBJ1-6	ASWEGEALDSPLH	GCCAGCTGGGAGGGGGAAGCCTTAGATTCACCCCTCCAC	TRBD2	82	116	0	198	0.00021137	596	1	2	2	NA	CCACAAAGCTGGAGGACTCAGCCATGTACTTCTGTGCCAGCTGGGAGGGGGAAGCCTTAGATTCACCCCTCCACTTTGGGAACGGGACCAGGCTCACTGTGACAG	CCACAAAGCTGGAGGACTCAGCCATGTACTTCTGTGCCAGC-GGGAGGG-----------ATTCACCCCTCCACTTTGGGAACGGGACCAGGCTCACTGTGACAG	tumor	ChILI_29
44418	0	TRBV30	TRBJ1-2	ARDSSLGDYGYT	GCGAGGGACAGTTCGCTCGGGGACTATGGCTACACC	TRBD1	153	44	0	197	0.0002103	598	1	1	1	NA	CCTTCTCAGTGACTCTGGCTTCTATCTCTGTGCGAGGGACAGTTCGCTCGGGGACTATGGCTACACCTTCGGTTCGGGGACCAGGTTAACCGTTGTAG	CCTTCTCAGTGACTCTGGCTTCTATCTCTGTGC--GGGACAG-----------ACTATGGCTACACCTTCGGTTCGGGGACCAGGTTAACCGTTGTAG	tumor	ChILI_29
44419	0	TRBV4-3	TRBJ1-1	ASSQDRSVNTEAF	GCCAGCAGCCAAGATCGTTCAGTGAACACTGAAGCTTTC		94	103	0	197	0.0002103	598	1	NA	1	NA	GCAGCCAGAAGACTCGGCCCTGTATCTCTGCGCCAGCAGCCAAGATCGTTCAGTGAACACTGAAGCTTTCTTTGGACAAGGCACCAGACTCACAGTTGTAG	GCAGCCAGAAGACTCGGCCCTGTATCTCTGCGCCAGCAGCCAAGA--------TGAACACTGAAGCTTTCTTTGGACAAGGCACCAGACTCACAGTTGTAG	tumor	ChILI_29
44420	0	TRBV10-3	TRBJ2-3	ATLGAATDTQY	GCCACCTTGGGGGCTGCCACGGATACGCAGTAT	TRBD1	111	85	0	196	0.00020923	600	1	1	1	NA	ACCAGCTCCCAGACATCTGTGTACTTCTGTGCCACCTTGGGGGCTGCCACGGATACGCAGTATTTTGGCCCAGGCACCCGGCTGACAGTGCTCG	ACCAGCTCCCAGACATCTGTGTACTTCTGTGCCA----GGGGGC-------GATACGCAGTATTTTGGCCCAGGCACCCGGCTGACAGTGCTCG	tumor	ChILI_29
44421	0	TRBV7-2	TRBJ2-2	ASSLGPTGELF	GCCAGCAGCTTAGGTCCGACCGGGGAGCTGTTT		113	83	0	196	0.00020923	600	1	NA	1	NA	CCAGCGCACACAGCAGGAGGACTCGGCCGTGTATCTCTGTGCCAGCAGCTTAGGTCCGACCGGGGAGCTGTTTTTTGGAGAAGGCTCTAGGCTGACCGTACTGG	CCAGCGCACACAGCAGGAGGACTCGGCCGTGTATCTCTGTGCCAGCAGCTTAG-----ACCGGGGAGCTGTTTTTTGGAGAAGGCTCTAGGCTGACCGTACTGG	tumor	ChILI_29
44422	0	TRBV5-4	TRBJ2-7	ASSYPGSGRQYEQY	GCCAGCAGCTATCCGGGTAGTGGCAGACAGTACGAGCAGTAC	TRBD1	90	106	0	196	0.00020923	600	1	1	1	NA	GGAGCTGGACGACTCGGCCCTGTATCTCTGTGCCAGCAGCTATCCGGGTAGTGGCAGACAGTACGAGCAGTACTTCGGGCCGGGCACCAGGCTCACGGTCACAG	GGAGCTGGACGACTCGGCCCTGTATCTCTGTGCCAGCAGCT---------------GACAGTACGAGCAGTACTTCGGGCCGGGCACCAGGCTCACGGTCACAG	tumor	ChILI_29
44423	0	TRBV16	TRBJ1-5	ASSQSYSRDQPQH	GCCAGCAGCCAATCGTACTCTCGGGATCAGCCCCAGCAT	TRBD2	46	149	0	195	0.00020817	603	1	2	1	NA	ACGAAGCTTGAGGATTCAGCAGTGTATTTTTGTGCCAGCAGCCAATCGTACTCTCGGGATCAGCCCCAGCATTTTGGTGATGGGACTCGACTCTCCATCCTAG	ACGAAGCTTGAGGATTCAGCAGTGTATTTTTGTGCCAGCAGCCAATC-------CGGGATCAGCCCCAGCATTTTGGTGATGGGACTCGACTCTCCATCCTAG	tumor	ChILI_29
44424	0	TRBV28	TRBJ2-1	ASLSPGRNEQF	GCCAGTTTATCCCCAGGGCGCAATGAGCAGTTC	TRBD1	94	100	0	194	0.0002071	604	1	1	1	NA	CCGCCAGCACCAACCAGACATCTATGTACCTCTGTGCCAGTTTATCCCCAGGGCGCAATGAGCAGTTCTTCGGGCCAGGGACACGGCTCACCGTGCTAG	CCGCCAGCACCAACCAGACATCTATGTACCTCTGTGCCAG--------CAGGG--CAATGAGCAGTTCTTCGGGCCAGGGACACGGCTCACCGTGCTAG	tumor	ChILI_29
44425	0	TRBV29-1	TRBJ1-1	SVDSRGAPMNTEAF	AGCGTTGACTCTCGAGGGGCGCCGATGAACACTGAAGCTTTC	TRBD1	75	118	0	193	0.00020603	605	1	1	1	NA	GAGCCCTGAAGACAGCAGCATATATCTCTGCAGCGTTGACTCTCGAGGGGCGCCGATGAACACTGAAGCTTTCTTTGGACAAGGCACCAGACTCACAGTTGTAG	GAGCCCTGAAGACAGCAGCATATATCTCTGCAGCGTTGA-------GGGGC-----TGAACACTGAAGCTTTCTTTGGACAAGGCACCAGACTCACAGTTGTAG	tumor	ChILI_29
44426	0	TRBV7-9	TRBJ2-1	ASSLRGGELNEQF	GCCAGCAGCTTAAGAGGGGGCGAGTTGAATGAGCAGTTC	TRBD1	106	87	0	193	0.00020603	605	1	1	1	NA	CCAGCGCACAGAGCAGGGGGACTCGGCCATGTATCTCTGTGCCAGCAGCTTAAGAGGGGGCGAGTTGAATGAGCAGTTCTTCGGGCCAGGGACACGGCTCACCGTGCTAG	CCAGCGCACAGAGCAGGGGGACTCGGCCATGTATCTCTGTGCCAGCAGCTTA--AGGGGGC------AATGAGCAGTTCTTCGGGCCAGGGACACGGCTCACCGTGCTAG	tumor	ChILI_29
44427	0	TRBV5-1	TRBJ1-1	ASSLTGGNTEAF	GCCAGCAGCTTGACAGGGGGCAACACTGAAGCTTTC	TRBD1	112	80	0	192	0.00020496	607	1	1	1	NA	GGAGCTGGGGGACTCGGCCCTTTATCTTTGCGCCAGCAGCTTGACAGGGGGCAACACTGAAGCTTTCTTTGGACAAGGCACCAGACTCACAGTTGTAG	GGAGCTGGGGGACTCGGCCCTTTATCTTTGCGCCAGCAGCTTGACAGGGGGCAACACTGAAGCTTTCTTTGGACAAGGCACCAGACTCACAGTTGTAG	tumor	ChILI_29
44428	0	TRBV7-2	TRBJ2-3	ASSSNSGGRTDTQY	GCCAGCAGCTCCAATAGCGGGGGGCGCACAGATACGCAGTAT	TRBD2	91	100	0	191	0.0002039	608	1	1	1	NA	CCAGCGCACACAGCAGGAGGACTCGGCCGTGTATCTCTGTGCCAGCAGCTCCAATAGCGGGGGGCGCACAGATACGCAGTATTTTGGCCCAGGCACCCGGCTGACAGTGCTCG	CCAGCGCACACAGCAGGAGGACTCGGCCGTGTATCTCTGTGCCAGCAGCT----TAGCGGGGGG-GCACAGATACGCAGTATTTTGGCCCAGGCACCCGGCTGACAGTGCTCG	tumor	ChILI_29
44429	0	TRBV7-2	TRBJ2-3	ASSFRSLTDTQY	GCCAGCAGCTTCAGGAGTCTCACAGATACGCAGTAT		97	94	0	191	0.0002039	608	1	NA	1	NA	CCAGCGCACACAGCAGGAGGACTCGGCCGTGTATCTCTGTGCCAGCAGCTTCAGGAGTCTCACAGATACGCAGTATTTTGGCCCAGGCACCCGGCTGACAGTGCTCG	CCAGCGCACACAGCAGGAGGACTCGGCCGTGTATCTCTGTGCCAGCAGCTT---------CACAGATACGCAGTATTTTGGCCCAGGCACCCGGCTGACAGTGCTCG	tumor	ChILI_29
44430	0	TRBV11-2	TRBJ2-3	ASDRVSSTDTQY	GCCAGCGATAGAGTCAGCAGCACAGATACGCAGTAT		97	93	0	190	0.00020283	610	1	NA	1	NA	GCAAAGCTTGAGGACTCGGCCGTGTATCTCTGTGCCAGCGATAGAGTCAGCAGCACAGATACGCAGTATTTTGGCCCAGGCACCCGGCTGACAGTGCTCG	GCAAAGCTTGAGGACTCGGCCGTGTATCTCTGTGCCAGC------------AGCACAGATACGCAGTATTTTGGCCCAGGCACCCGGCTGACAGTGCTCG	tumor	ChILI_29
44431	0	TRBV20-1	TRBJ2-7	SAGYLRGADYYEQY	AGTGCAGGCTATTTAAGGGGCGCGGACTACTACGAGCAGTAC	TRBD2	105	85	0	190	0.00020283	610	1	1	1	NA	GCCCATCCTGAAGACAGCAGCTTCTACATCTGCAGTGCAGGCTATTTAAGGGGCGCGGACTACTACGAGCAGTACTTCGGGCCGGGCACCAGGCTCACGGTCACAG	GCCCATCCTGAAGACAGCAGCTTCTACATCTGCAGTGC------------------GGACTACTACGAGCAGTACTTCGGGCCGGGCACCAGGCTCACGGTCACAG	tumor	ChILI_29
44432	0	TRBV7-2	TRBJ1-5	ASSLLNIKGVWDQPQH	GCCAGCAGCTTACTGAATATTAAGGGGGTTTGGGATCAGCCCCAGCAT	TRBD1	89	99	0	188	0.00020069	612	1	1	1	NA	CCAGCGCACACAGCAGGAGGACTCGGCCGTGTATCTCTGTGCCAGCAGCTTACTGAATATTAAGGGGGTTTGGGATCAGCCCCAGCATTTTGGTGATGGGACTCGACTCTCCATCCTAG	CCAGCGCACACAGCAGGAGGACTCGGCCGTGTATCTCTGTGCCAGCAGCTTA----------AGGGGG------ATCAGCCCCAGCATTTTGGTGATGGGACTCGACTCTCCATCCTAG	tumor	ChILI_29
44433	0	TRBV5-4	TRBJ2-1	ASGQSGGEQF	GCCAGCGGCCAGAGCGGGGGTGAGCAGTTC	TRBD2	78	110	0	188	0.00020069	612	1	1	1	NA	GGAGCTGGACGACTCGGCCCTGTATCTCTGTGCCAGCGGCCAGAGCGGGGGTGAGCAGTTCTTCGGGCCAGGGACACGGCTCACCGTGCTAG	GGAGCTGGACGACTCGGCCCTGTATCTCTGTGCCAGC------AGCGGGGGTGAGCAGTTCTTCGGGCCAGGGACACGGCTCACCGTGCTAG	tumor	ChILI_29
44434	0	TRBV5-1	TRBJ1-1	ASSLTTGITEAF	GCCAGCAGCTTGACGACAGGGATCACTGAAGCTTTC	TRBD1	106	82	0	188	0.00020069	612	1	1	1	NA	GGAGCTGGGGGACTCGGCCCTTTATCTTTGCGCCAGCAGCTTGACGACAGGGATCACTGAAGCTTTCTTTGGACAAGGCACCAGACTCACAGTTGTAG	GGAGCTGGGGGACTCGGCCCTTTATCTTTGCGCCAGCAGCTTG--GACAGGG--CACTGAAGCTTTCTTTGGACAAGGCACCAGACTCACAGTTGTAG	tumor	ChILI_29
44435	0	TRBV20-1	TRBJ2-1	SARVIAGASYNEQF	AGTGCTAGGGTTATAGCGGGGGCGTCCTACAATGAGCAGTTC	TRBD2	105	81	0	186	0.00019856	615	1	1	1	NA	GCCCATCCTGAAGACAGCAGCTTCTACATCTGCAGTGCTAGGGTTATAGCGGGGGCGTCCTACAATGAGCAGTTCTTCGGGCCAGGGACACGGCTCACCGTGCTAG	GCCCATCCTGAAGACAGCAGCTTCTACATCTGCAGTGCTAG-----TAGCGGGGG--TCCTACAATGAGCAGTTCTTCGGGCCAGGGACACGGCTCACCGTGCTAG	tumor	ChILI_29
44436	0	TRBV20-1	TRBJ2-2	SAGARAGELF	AGCGCGGGGGCGCGCGCCGGGGAGCTGTTT	TRBD2	81	105	0	186	0.00019856	615	1	1	1	NA	GCCCATCCTGAAGACAGCAGCTTCTACATCTGCAGCGCGGGGGCGCGCGCCGGGGAGCTGTTTTTTGGAGAAGGCTCTAGGCTGACCGTACTGG	GCCCATCCTGAAGACAGCAGCTTCTACATCTGCAG-GCGGGGG------CCGGGGAGCTGTTTTTTGGAGAAGGCTCTAGGCTGACCGTACTGG	tumor	ChILI_29
44437	0	TRBV6-5	TRBJ2-7	ASSYRGTGGPGEQY	GCCAGCAGTTACAGGGGAACGGGAGGGCCAGGGGAGCAGTAC	TRBD2	98	87	0	185	0.00019749	617	1	2	1	NA	CGGCTGCTCCCTCCCAGACATCTGTGTACTTCTGTGCCAGCAGTTACAGGGGAACGGGAGGGCCAGGGGAGCAGTACTTCGGGCCGGGCACCAGGCTCACGGTCACAG	CGGCTGCTCCCTCCCAGACATCTGTGTACTTCTGTGCCAGCAGTTAC-------CGGGAGGG------GAGCAGTACTTCGGGCCGGGCACCAGGCTCACGGTCACAG	tumor	ChILI_29
44438	0	TRBV7-2	TRBJ2-1	ASSRGSAHNEQF	GCCAGCAGTCGGGGGAGCGCTCACAATGAGCAGTTC	TRBD2	156	29	0	185	0.00019749	617	1	1	1	NA	CCAGCGCACACAGCAGGAGGACTCGGCCGTGTATCTCTGTGCCAGCAGTCGGGGGAGCGCTCACAATGAGCAGTTCTTCGGGCCAGGGACACGGCTCACCGTGCTAG	CCAGCGCACACAGCAGGAGGACTCGGCCGTGTATCTCTGTGCCAGCAG-CGGGGG-------ACAATGAGCAGTTCTTCGGGCCAGGGACACGGCTCACCGTGCTAG	tumor	ChILI_29
44439	0	TRBV29-1	TRBJ2-7	SVGRQDPYEQY	AGCGTTGGCCGCCAGGATCCCTACGAGCAGTAC		85	99	0	184	0.00019642	619	1	NA	1	NA	GAGCCCTGAAGACAGCAGCATATATCTCTGCAGCGTTGGCCGCCAGGATCCCTACGAGCAGTACTTCGGGCCGGGCACCAGGCTCACGGTCACAG	GAGCCCTGAAGACAGCAGCATATATCTCTGCAGCGTTG------------CCTACGAGCAGTACTTCGGGCCGGGCACCAGGCTCACGGTCACAG	tumor	ChILI_29
44440	0	TRBV20-1	TRBJ1-3	SALTDATAGNTIY	AGTGCCCTCACCGACGCGACGGCTGGAAACACCATATAT		91	93	0	184	0.00019642	619	1	NA	1	NA	GCCCATCCTGAAGACAGCAGCTTCTACATCTGCAGTGCCCTCACCGACGCGACGGCTGGAAACACCATATATTTTGGAGAGGGAAGTTGGCTCACTGTTGTAG	GCCCATCCTGAAGACAGCAGCTTCTACATCTGCAGTGC-----------------CTGGAAACACCATATATTTTGGAGAGGGAAGTTGGCTCACTGTTGTAG	tumor	ChILI_29
44441	0	TRBV28	TRBJ1-1	ASSLSGGRMNTEAF	GCCAGCAGTTTAAGTGGCGGACGGATGAACACTGAAGCTTTC		99	85	0	184	0.00019642	619	1	NA	1	NA	CCGCCAGCACCAACCAGACATCTATGTACCTCTGTGCCAGCAGTTTAAGTGGCGGACGGATGAACACTGAAGCTTTCTTTGGACAAGGCACCAGACTCACAGTTGTAG	CCGCCAGCACCAACCAGACATCTATGTACCTCTGTGCCAGCAGTTTA-------------TGAACACTGAAGCTTTCTTTGGACAAGGCACCAGACTCACAGTTGTAG	tumor	ChILI_29
44442	0	TRBV5-1	TRBJ2-7	ASTSPGEYEQY	GCCAGCACCTCGCCAGGGGAGTACGAGCAGTAC	TRBD1	95	88	0	183	0.00019536	622	1	1	1	NA	GGAGCTGGGGGACTCGGCCCTTTATCTTTGCGCCAGCACCTCGCCAGGGGAGTACGAGCAGTACTTCGGGCCGGGCACCAGGCTCACGGTCACAG	GGAGCTGGGGGACTCGGCCCTTTATCTTTGCGCCAGCA------CAGGGG--TACGAGCAGTACTTCGGGCCGGGCACCAGGCTCACGGTCACAG	tumor	ChILI_29
44443	0	TRBV7-8	TRBJ1-5	ASSLAQGPRLRQPQH	GCCAGCAGCCTGGCACAGGGGCCGCGCTTGAGGCAGCCCCAGCAT	TRBD1	165	18	0	183	0.00019536	622	3	1	1	NA	CCAGCGCACACAGCAGGAGGACTCCGCCGTGTATCTCTGTGCCAGCAGCCTGGCACAGGGGCCGCGCTTGAGGCAGCCCCAGCATTTTGGTGATGGGACTCGACTCTCCATCCTAG	CCAGCGCACACAGCAGGAGGACTCCGCCGTGTATCTCTGTGCCAGCAGCC----ACAGGGG------------CAGCCCCAGCATTTTGGTGATGGGACTCGACTCTCCATCCTAG	tumor	ChILI_29
44444	0	TRBV19	TRBJ1-5	ASSTSGANQPQH	GCCAGTAGTACCTCAGGAGCCAATCAGCCCCAGCAT		60	122	0	182	0.00019429	624	1	NA	1	NA	CGGCCCAAAAGAACCCGACAGCTTTCTATCTCTGTGCCAGTAGTACCTCAGGAGCCAATCAGCCCCAGCATTTTGGTGATGGGACTCGACTCTCCATCCTAG	CGGCCCAAAAGAACCCGACAGCTTTCTATCTCTGTGCCAGTAGTA----------CAATCAGCCCCAGCATTTTGGTGATGGGACTCGACTCTCCATCCTAG	tumor	ChILI_29
44445	0	TRBV28	TRBJ2-7	ASQSPGASYEQY	GCCAGCCAATCGCCAGGGGCTTCCTACGAGCAGTAC	TRBD1	93	86	0	179	0.00019109	625	1	1	1	NA	CCGCCAGCACCAACCAGACATCTATGTACCTCTGTGCCAGCCAATCGCCAGGGGCTTCCTACGAGCAGTACTTCGGGCCGGGCACCAGGCTCACGGTCACAG	CCGCCAGCACCAACCAGACATCTATGTACCTCTGTGCCAGC-------CAGGGG--TCCTACGAGCAGTACTTCGGGCCGGGCACCAGGCTCACGGTCACAG	tumor	ChILI_29
