## Supplementary Tables for "An integrated single-cell atlas of checkpoint inhibitor-induced liver injury links shared liver-tumour CD8+ T cell clones to cytotoxicity and macrophage crosstalks": Supplementary_Table_4_T cell Immune Repertoire.xlsx (part 16 of 20)

### Sheet: Supp_Table_4 (continued)
	Convergence.Group.ID	Variable	Joining	CDR3.AA	CDR3.NT	Diversity	Plus.Counts	Minus.Counts	Variable.Mutation	Total.Counts	Frequency	Rank	Variable.Gene.Allele	Diversity.Gene.Allele	Joining.Gene.Allele	Constant.Gene	Sequence	Reference.Sequence	sample	patient_ID
44446	0	TRBV5-1	TRBJ2-7	ASSFADRGEQY	GCCAGCAGCTTTGCCGACCGCGGGGAGCAGTAC	TRBD2	109	69	0	178	0.00019002	626	1	1	1	NA	GGAGCTGGGGGACTCGGCCCTTTATCTTTGCGCCAGCAGCTTTGCCGACCGCGGGGAGCAGTACTTCGGGCCGGGCACCAGGCTCACGGTCACAG	GGAGCTGGGGGACTCGGCCCTTTATCTTTGCGCCAGCAGCTT--------GCGGGGAGCAGTACTTCGGGCCGGGCACCAGGCTCACGGTCACAG	tumor	ChILI_29
44447	0	TRBV19	TRBJ2-7	ASSTGYEQY	GCCAGTAGTACGGGATACGAGCAGTAC	TRBD2	29	149	0	178	0.00019002	626	1	2	1	NA	CGGCCCAAAAGAACCCGACAGCTTTCTATCTCTGTGCCAGTAGTACGGGATACGAGCAGTACTTCGGGCCGGGCACCAGGCTCACGGTCACAG	CGGCCCAAAAGAACCCGACAGCTTTCTATCTCTGTGCCAGTAGTACGGGATACGAGCAGTACTTCGGGCCGGGCACCAGGCTCACGGTCACAG	tumor	ChILI_29
44448	0	TRBV27	TRBJ1-1	ASTFISGINTEAF	GCCAGCACTTTCATCTCGGGTATTAACACTGAAGCTTTC		95	83	0.024	178	0.00019002	626	1	NA	1	NA	CGCCCAGCCCCAACCAGACCCCTCTGTACTTCTGTGCCAGCACTTTCATCTCGGGTATTAACACTGAAGCTTTCTTTGGACAAGGCACCAGACTCACAGTTGTAG	CGCCCAGCCCCAACCAGACCTCTCTGTACTTCTGTGCCAGCA-----------------AACACTGAAGCTTTCTTTGGACAAGGCACCAGACTCACAGTTGTAG	tumor	ChILI_29
44449	0	TRBV19	TRBJ2-7	ASSIGRNYEQY	GCCAGTAGTATCGGCAGGAACTACGAGCAGTAC		96	81	0	177	0.00018895	629	1	NA	1	NA	CGGCCCAAAAGAACCCGACAGCTTTCTATCTCTGTGCCAGTAGTATCGGCAGGAACTACGAGCAGTACTTCGGGCCGGGCACCAGGCTCACGGTCACAG	CGGCCCAAAAGAACCCGACAGCTTTCTATCTCTGTGCCAGTAGTAT---------CTACGAGCAGTACTTCGGGCCGGGCACCAGGCTCACGGTCACAG	tumor	ChILI_29
44450	0	TRBV20-1	TRBJ1-3	SAQALSSGNTIY	AGTGCCCAGGCGTTGAGCTCTGGAAACACCATATAT		86	90	0	176	0.00018788	630	1	NA	1	NA	GCCCATCCTGAAGACAGCAGCTTCTACATCTGCAGTGCCCAGGCGTTGAGCTCTGGAAACACCATATATTTTGGGGAGGGAAGTTGGCTCACTGTTGTA	GCCCATCCTGAAGACAGCAGCTTCTACATCTGCAGTGC------------CTCTGGAAACACCATATATTTTGGAGAGGGAAGTTGGCTCACTGTTGTA	tumor	ChILI_29
44451	0	TRBV6-1	TRBJ1-1	ASSERVGGLGTEAF	GCCAGCAGTGAAAGGGTTGGGGGGCTGGGGACTGAAGCTTTC	TRBD1	53	121	0	174	0.00018575	631	1	1	1	NA	GCTCCCTCCCAGACATCTGTGTACTTCTGTGCCAGCAGTGAAAGGGTTGGGGGGCTGGGGACTGAAGCTTTCTTTGGACAAGGCACCAGACTCACAGTTGTAG	GCTCCCTCCCAGACATCTGTGTACTTCTGTGCCAGCAGTGAA-------GGGGGC-----ACTGAAGCTTTCTTTGGACAAGGCACCAGACTCACAGTTGTAG	tumor	ChILI_29
44452	0	TRBV6-2	TRBJ1-1	ASRRRTGQYRDTEAF	GCCAGCAGACGCCGGACAGGACAATATAGAGACACTGAAGCTTTC	TRBD1	71	103	0	174	0.00018575	631	1	1	1	NA	GCTCCCTCCCAAACATCTGTGTACTTCTGTGCCAGCAGACGCCGGACAGGACAATATAGAGACACTGAAGCTTTCTTTGGACAAGGCACCAGACTCACAGTTGTAG	GCTCCCTCCCAAACATCTGTGTACTTCTGTGCCAGCAG-----GGACAGG-----------ACACTGAAGCTTTCTTTGGACAAGGCACCAGACTCACAGTTGTAG	tumor	ChILI_29
44453	0	TRBV6-5	TRBJ2-4	ASSYSTGGDIQY	GCCAGCAGTTACTCGACAGGGGGGGACATTCAGTAC	TRBD1	99	75	0	174	0.00018575	631	1	1	1	NA	CGGCTGCTCCCTCCCAGACATCTGTGTACTTCTGTGCCAGCAGTTACTCGACAGGGGGGGACATTCAGTACTTCGGCGCCGGGACCCGGCTCTCAGTGCTGG	CGGCTGCTCCCTCCCAGACATCTGTGTACTTCTGTGCCAGCAGTTACTCGACAGGGGG--ACATTCAGTACTTCGGCGCCGGGACCCGGCTCTCAGTGCTGG	tumor	ChILI_29
44454	0	TRBV10-3	TRBJ2-1	ATAWTSEDYNEQF	GCCACCGCCTGGACTAGCGAGGACTACAATGAGCAGTTC	TRBD2	102	69	0	171	0.00018255	634	1	1	1	NA	ACCAGCTCCCAGACATCTGTGTACTTCTGTGCCACCGCCTGGACTAGCGAGGACTACAATGAGCAGTTCTTCGGGCCAGGGACACGGCTCACCGTGCTAG	ACCAGCTCCCAGACATCTGTGTACTTCTGTGCCA------GGACTAGCG----CTACAATGAGCAGTTCTTCGGGCCAGGGACACGGCTCACCGTGCTAG	tumor	ChILI_29
44455	0	TRBV9	TRBJ1-5	ASSKGVQPQH	GCCAGCTCAAAAGGGGTTCAGCCCCAGCAT	TRBD1	75	96	0	171	0.00018255	634	1	1	1	NA	CTCTGGAGCTGGGGGACTCAGCTTTGTATTTCTGTGCCAGCTCAAAAGGGGTTCAGCCCCAGCATTTTGGTGATGGGACTCGACTCTCCATCCTAG	CTCTGGAGCTGGGGGACTCAGCTTTGTATTTCTGTGCCAGC-----AGGGG-TCAGCCCCAGCATTTTGGTGATGGGACTCGACTCTCCATCCTAG	tumor	ChILI_29
44456	0	TRBV4-2	TRBJ1-2	ASSLLEGQGASGYT	GCCAGCAGCCTTTTGGAAGGACAGGGGGCGAGTGGCTACACC	TRBD1	88	83	0	171	0.00018255	634	1	1	1	NA	GCAGCCAGAAGACTCGGCCCTGTATCTCTGTGCCAGCAGCCTTTTGGAAGGACAGGGGGCGAGTGGCTACACCTTCGGTTCGGGGACCAGGTTAACCGTTGTAG	GCAGCCAGAAGACTCGGCCCTGTATCTCTGTGCCAGCAGCC--------GGACAGGGGGC---TGGCTACACCTTCGGTTCGGGGACCAGGTTAACCGTTGTAG	tumor	ChILI_29
44457	0	TRBV7-6	TRBJ2-2	ASSNRANTGELF	GCCAGCAGCAACAGGGCGAACACCGGGGAGCTGTTT	TRBD1	76	94	0	170	0.00018148	637	1	1	1	NA	CCAGCGCACAGAGCAGCGGGACTCGGCCATGTATCGCTGTGCCAGCAGCAACAGGGCGAACACCGGGGAGCTGTTTTTTGGAGAAGGCTCTAGGCTGACCGTACTGG	CCAGCGCACAGAGCAGCGGGACTCGGCCATGTATCGCTGTGCCAGCAGC-ACAGGGCGAACACCGGGGAGCTGTTTTTTGGAGAAGGCTCTAGGCTGACCGTACTGG	tumor	ChILI_29
44458	0	TRBV19	TRBJ2-7	ATRRDRGSNEQY	GCCACCCGACGGGACAGGGGATCCAACGAGCAGTAC	TRBD1	107	63	0	170	0.00018148	637	1	1	1	NA	CGGCCCAAAAGAACCCGACAGCTTTCTATCTCTGTGCCACCCGACGGGACAGGGGATCCAACGAGCAGTACTTCGGGCCGGGCACCAGGCTCACGGTCACAG	CGGCCCAAAAGAACCCGACAGCTTTCTATCTCTGTGCCA------GGGACAGGGG-----ACGAGCAGTACTTCGGGCCGGGCACCAGGCTCACGGTCACAG	tumor	ChILI_29
44459	0	TRBV4-3	TRBJ2-3	ASSQVASTDTQY	GCCAGCAGCCAAGTTGCTAGCACAGATACGCAGTAT		84	86	0	170	0.00018148	637	1	NA	1	NA	GCAGCCAGAAGACTCGGCCCTGTATCTCTGCGCCAGCAGCCAAGTTGCTAGCACAGATACGCAGTATTTTGGCCCAGGCACCCGGCTGACAGTGCTCG	GCAGCCAGAAGACTCGGCCCTGTATCTCTGCGCCAGCAGCCAAG-----AGCACAGATACGCAGTATTTTGGCCCAGGCACCCGGCTGACAGTGCTCG	tumor	ChILI_29
44460	0	TRBV20-1	TRBJ2-3	SARDMLRNTQY	AGTGCTAGAGATATGCTTAGAAATACGCAGTAT		82	87	0	169	0.00018041	640	1	NA	1	NA	GCCCATCCTGAAGACAGCAGCTTCTACATCTGCAGTGCTAGAGATATGCTTAGAAATACGCAGTATTTTGGCCCAGGCACCCGGCTGACAGTGCTCG	GCCCATCCTGAAGACAGCAGCTTCTACATCTGCAGTGCTAGAGA-----------ATACGCAGTATTTTGGCCCAGGCACCCGGCTGACAGTGCTCG	tumor	ChILI_29
44461	0	TRBV29-1	TRBJ1-1	SVHPGQGREAF	AGCGTTCACCCCGGACAGGGGAGGGAAGCTTTC	TRBD1	70	98	0	168	0.00017934	641	1	1	1	NA	GAGCCCTGAAGACAGCAGCATATATCTCTGCAGCGTTCACCCCGGACAGGGGAGGGAAGCTTTCTTTGGACAAGGCACCAGACTCACAGTTGTAG	GAGCCCTGAAGACAGCAGCATATATCTCTGCAGCGTT------GGACAGGGG---GAAGCTTTCTTTGGACAAGGCACCAGACTCACAGTTGTAG	tumor	ChILI_29
44462	0	TRBV5-4	TRBJ2-7	ASSSSNGNFYEQY	GCCAGCAGCTCCTCGAACGGCAACTTCTACGAGCAGTAC		85	82	0.024	167	0.00017828	642	1	NA	1	NA	GGAGCTGGACGACTCGGCCCTGTATCTTTGTGCCAGCAGCTCCTCGAACGGCAACTTCTACGAGCAGTACTTCGGGCCGGGCACCAGGCTCACGGTCACAG	GGAGCTGGACGACTCGGCCCTGTATCTCTGTGCCAGCAGCT----------------CTACGAGCAGTACTTCGGGCCGGGCACCAGGCTCACGGTCACAG	tumor	ChILI_29
44463	0	TRBV20-1	TRBJ1-3	SATTGYLRNTIY	AGTGCTACGACAGGGTATCTACGAAACACCATATAT	TRBD1	72	95	0	167	0.00017828	642	1	1	1	NA	GCCCATCCTGAAGACAGCAGCTTCTACATCTGCAGTGCTACGACAGGGTATCTACGAAACACCATATATTTTGGAGAGGGAAGTTGGCTCACTGTTGTAG	GCCCATCCTGAAGACAGCAGCTTCTACATCTGCAGTGCTA-GACAGGG-------GAAACACCATATATTTTGGAGAGGGAAGTTGGCTCACTGTTGTAG	tumor	ChILI_29
44464	0	TRBV10-1	TRBJ2-7	ASSESTLSGEQY	GCCAGCAGTGAGTCGACTCTTTCGGGGGAGCAGTAC	TRBD2	61	106	0	167	0.00017828	642	1	1	1	NA	GCCTCCTCCCAGACATCTGTATATTTCTGCGCCAGCAGTGAGTCGACTCTTTCGGGGGAGCAGTACTTCGGGCCGGGCACCAGGCTCACGGTCACAG	GCCTCCTCCCAGACATCTGTATATTTCTGCGCCAGCAGTGAGTC--------CGGGGGAGCAGTACTTCGGGCCGGGCACCAGGCTCACGGTCACAG	tumor	ChILI_29
44465	0	TRBV6-5	TRBJ2-1	ASSLTSGSFNEQF	GCCAGCAGTTTGACTAGCGGGAGCTTCAATGAGCAGTTC	TRBD2	92	74	0	166	0.00017721	645	1	2	1	NA	CGGCTGCTCCCTCCCAGACATCTGTGTACTTCTGTGCCAGCAGTTTGACTAGCGGGAGCTTCAATGAGCAGTTCTTCGGGCCAGGGACACGGCTCACCGTGCTAG	CGGCTGCTCCCTCCCAGACATCTGTGTACTTCTGTGCCAGCAGTT-GACTAGCGGGAG---CAATGAGCAGTTCTTCGGGCCAGGGACACGGCTCACCGTGCTAG	tumor	ChILI_29
44466	0	TRBV19	TRBJ2-5	ASSPRVAGHQETQY	GCCAGTAGTCCCCGGGTAGCGGGACACCAAGAGACCCAGTAC	TRBD2	94	71	0	165	0.00017614	646	1	2	1	NA	CGGCCCAAAAGAACCCGACAGCTTTCTATCTCTGTGCCAGTAGTCCCCGGGTAGCGGGACACCAAGAGACCCAGTACTTCGGGCCAGGCACGCGGCTCCTGGTGCTCG	CGGCCCAAAAGAACCCGACAGCTTTCTATCTCTGTGCCAGTAGT-------TAGCGGGA-ACCAAGAGACCCAGTACTTCGGGCCAGGCACGCGGCTCCTGGTGCTCG	tumor	ChILI_29
44467	0	TRBV6-1	TRBJ2-2	ASSSLRAGELF	GCCAGCAGCAGTTTACGGGCCGGGGAGCTGTTT		73	90	0	163	0.000174	647	1	NA	1	NA	GCTCCCTCCCAGACATCTGTGTACTTCTGTGCCAGCAGCAGTTTACGGGCCGGGGAGCTGTTTTTTGGAGAAGGCTCTAGGCTGACCGTACTGG	GCTCCCTCCCAGACATCTGTGTACTTCTGTGCCAGCAG-----------CCGGGGAGCTGTTTTTTGGAGAAGGCTCTAGGCTGACCGTACTGG	tumor	ChILI_29
44468	0	TRBV7-2	TRBJ2-3	ASSASGVGTDTQY	GCCAGCAGCGCGTCAGGAGTAGGCACAGATACGCAGTAT		92	70	0	162	0.00017294	648	1	NA	1	NA	CCAGCGCACACAGCAGGAGGACTCGGCCGTGTATCTCTGTGCCAGCAGCGCGTCAGGAGTAGGCACAGATACGCAGTATTTTGGCCCAGGCACCCGGCTGACAGTGCTCG	CCAGCGCACACAGCAGGAGGACTCGGCCGTGTATCTCTGTGCCAGCAGC-------------GCACAGATACGCAGTATTTTGGCCCAGGCACCCGGCTGACAGTGCTCG	tumor	ChILI_29
44469	0	TRBV2	TRBJ1-6	ASSPDLMNSPLH	GCCAGCAGTCCGGACCTGATGAATTCACCCCTCCAC		74	88	0	162	0.00017294	648	1	NA	1	NA	CCACAAAGCTGGAGGACTCAGCCATGTACTTCTGTGCCAGCAGTCCGGACCTGATGAATTCACCCCTCCACTTTGGAAATGGGACCAGGCTCACTGTGACAG	CCACAAAGCTGGAGGACTCAGCCATGTACTTCTGTGCCAGCAGT------------AATTCACCCCTCCACTTTGGGAATGGGACCAGGCTCACTGTGACAG	tumor	ChILI_29
44470	0	TRBV18	TRBJ1-1	ASSAMGDTEAF	GCCAGCTCAGCCATGGGGGACACTGAAGCTTTC	TRBD1	94	68	0	162	0.00017294	648	1	1	1	NA	GCGAGGAGATTCGGCAGCTTATTTCTGTGCCAGCTCAGCCATGGGGGACACTGAAGCTTTCTTTGGACAAGGCACCAGACTCACAGTTGTAG	GCGAGGAGATTCGGCAGCTTATTTCTGTGCCAGCTCA-------GGGACACTGAAGCTTTCTTTGGACAAGGCACCAGACTCACAGTTGTAG	tumor	ChILI_29
44471	0	TRBV5-1	TRBJ2-7	ASSSPEGGRDYEQY	GCCAGCAGCTCCCCGGAGGGCGGGAGGGATTACGAGCAGTAC	TRBD2	86	75	0	161	0.00017187	651	1	2	1	NA	GGAGCTGGGGGACTCGGCCCTTTATCTTTGCGCCAGCAGCTCCCCGGAGGGCGGGAGGGATTACGAGCAGTACTTCGGGCCGGGCACCAGGCTCACGGTCACAG	GGAGCTGGGGGACTCGGCCCTTTATCTTTGCGCCAGCAGCT---------GCGGGAGGG--TACGAGCAGTACTTCGGGCCGGGCACCAGGCTCACGGTCACAG	tumor	ChILI_29
44472	0	TRBV11-3	TRBJ2-1	ASSSTGGWDEQF	GCCAGCAGCTCCACAGGGGGCTGGGATGAGCAGTTC	TRBD1	46	114	0	160	0.0001708	652	1	1	1	NA	GCAGAGCTTGGGGACTCGGCCGTGTATCTCTGTGCCAGCAGCTCCACAGGGGGCTGGGATGAGCAGTTCTTCGGGCCAGGGACACGGCTCACCGTGCTAG	GCAGAGCTTGGGGACTCGGCCGTGTATCTCTGTGCCAGCAGCT--ACAGGGGGC----ATGAGCAGTTCTTCGGGCCAGGGACACGGCTCACCGTGCTAG	tumor	ChILI_29
44473	0	TRBV19	TRBJ1-1	ASQTVSGQAEAF	GCCAGCCAGACAGTATCTGGGCAGGCTGAAGCTTTC	TRBD1	83	76	0	159	0.00016973	653	1	1	1	NA	CGGCCCAAAAGAACCCGACAGCTTTCTATCTCTGTGCCAGCCAGACAGTATCTGGGCAGGCTGAAGCTTTCTTTGGACAAGGCACCAGACTCACAGTTGTAG	CGGCCCAAAAGAACCCGACAGCTTTCTATCTCTGTGCCAG---GACAG------------CTGAAGCTTTCTTTGGACAAGGCACCAGACTCACAGTTGTAG	tumor	ChILI_29
44474	0	TRBV7-2	TRBJ1-3	ASSLTRRGNTIY	GCCAGCAGCCTCACACGGAGAGGAAACACCATATAT		55	103	0	158	0.00016867	654	1	NA	1	NA	CCAGCGCACACAGCAGGAGGACTCGGCCGTGTATCTCTGTGCCAGCAGCCTCACACGGAGAGGAAACACCATATATTTTGGAGAGGGAAGTTGGCTCACTGTTGTAG	CCAGCGCACACAGCAGGAGGACTCGGCCGTGTATCTCTGTGCCAGCAGC------------GGAAACACCATATATTTTGGAGAGGGAAGTTGGCTCACTGTTGTAG	tumor	ChILI_29
44475	0	TRBV7-9	TRBJ2-1	ASSLSLAGAYNEQF	GCCAGCAGCTTAAGCCTAGCGGGGGCCTACAATGAGCAGTTC	TRBD2	88	70	0	158	0.00016867	654	1	1	1	NA	CCAGCGCACAGAGCAGGGGGACTCGGCCATGTATCTCTGTGCCAGCAGCTTAAGCCTAGCGGGGGCCTACAATGAGCAGTTCTTCGGGCCAGGGACACGGCTCACCGTGCTAG	CCAGCGCACAGAGCAGGGGGACTCGGCCATGTATCTCTGTGCCAGCAGCTTA---CTAGCGGGGGCCTACAATGAGCAGTTCTTCGGGCCAGGGACACGGCTCACCGTGCTAG	tumor	ChILI_29
44476	0	TRBV6-1	TRBJ2-2	ASSFANTGELF	GCCAGCTCGTTCGCGAACACCGGGGAGCTGTTT		69	88	0	157	0.0001676	656	1	NA	1	NA	GCTCCCTCCCAGACATCTGTGTACTTCTGTGCCAGCTCGTTCGCGAACACCGGGGAGCTGTTTTTTGGAGAAGGCTCTAGGCTGACCGTACTGG	GCTCCCTCCCAGACATCTGTGTACTTCTGTGCCAGC-------CGAACACCGGGGAGCTGTTTTTTGGAGAAGGCTCTAGGCTGACCGTACTGG	tumor	ChILI_29
44477	0	TRBV5-1	TRBJ1-1	ASSLVLMNTEAF	GCCAGCAGCTTGGTCCTGATGAACACTGAAGCTTTC		94	63	0	157	0.0001676	656	1	NA	1	NA	GGAGCTGGGGGACTCGGCCCTTTATCTTTGCGCCAGCAGCTTGGTCCTGATGAACACTGAAGCTTTCTTTGGACAAGGCACCAGACTCACAGTTGTAG	GGAGCTGGGGGACTCGGCCCTTTATCTTTGCGCCAGCAGCTTGG------TGAACACTGAAGCTTTCTTTGGACAAGGCACCAGACTCACAGTTGTAG	tumor	ChILI_29
44478	0	TRBV5-1	TRBJ1-1	ASSSEGGGTEAF	GCCAGCAGCTCGGAGGGCGGTGGCACTGAAGCTTTC	TRBD2	69	88	0	157	0.0001676	656	1	2	1	NA	GGAGCTGGGGGACTCGGCCCTTTATCTTTGCGCCAGCAGCTCGGAGGGCGGTGGCACTGAAGCTTTCTTTGGACAAGGCACCAGACTCACAGTTGTAG	GGAGCTGGGGGACTCGGCCCTTTATCTTTGCGCCAGCAGCT-GGAGGG------CACTGAAGCTTTCTTTGGACAAGGCACCAGACTCACAGTTGTAG	tumor	ChILI_29
44479	0	TRBV6-2	TRBJ2-1	ASSNSGLSYNEQF	GCCAGCAGCAATAGCGGCCTTTCCTACAATGAGCAGTTC	TRBD2	69	87	0	156	0.00016653	659	1	1	1	NA	GCTCCCTCCCAAACATCTGTGTACTTCTGTGCCAGCAGCAATAGCGGCCTTTCCTACAATGAGCAGTTCTTCGGGCCAGGGACACGGCTCACCGTGCTAG	GCTCCCTCCCAAACATCTGTGTACTTCTGTGCCAGCAG---TAGCGG----TCCTACAATGAGCAGTTCTTCGGGCCAGGGACACGGCTCACCGTGCTAG	tumor	ChILI_29
44480	0	TRBV28	TRBJ2-1	ASSFRSGGYNEQF	GCCAGCAGTTTCCGTAGCGGAGGTTACAATGAGCAGTTC	TRBD2	88	68	0	156	0.00016653	659	1	1	1	NA	CCGCCAGCACCAACCAGACATCTATGTACCTCTGTGCCAGCAGTTTCCGTAGCGGAGGTTACAATGAGCAGTTCTTCGGGCCAGGGACACGGCTCACCGTGCTAG	CCGCCAGCACCAACCAGACATCTATGTACCTCTGTGCCAGCAGTTT---TAGCGG----TACAATGAGCAGTTCTTCGGGCCAGGGACACGGCTCACCGTGCTAG	tumor	ChILI_29
44481	0	TRBV7-2	TRBJ2-1	ASSLAARPWEQF	GCCAGCAGCTTAGCGGCTCGTCCCTGGGAGCAGTTC		94	61	0	155	0.00016546	661	1	NA	1	NA	CACAGCAGGAGGACTCGGCCGTGTATCTCTGTGCCAGCAGCTTAGCGGCTCGTCCCTGGGAGCAGTTCTTCGGGCCAGGGACACGGCTCACCGTGCTAG	CACAGCAGGAGGACTCGGCCGTGTATCTCTGTGCCAGCAGCTTAGC-------------GAGCAGTTCTTCGGGCCAGGGACACGGCTCACCGTGCTAG	tumor	ChILI_29
44482	0	TRBV19	TRBJ1-1	ASSSNQGQMNTEAF	GCCAGTAGTAGCAACCAGGGACAGATGAACACTGAAGCTTTC	TRBD1	90	65	0	155	0.00016546	661	1	1	1	NA	CGGCCCAAAAGAACCCGACAGCTTTCTATCTCTGTGCCAGTAGTAGCAACCAGGGACAGATGAACACTGAAGCTTTCTTTGGACAAGGCACCAGACTCACAGTTGTAG	CGGCCCAAAAGAACCCGACAGCTTTCTATCTCTGTGCCAGTAGTA-------GGGACAG-TGAACACTGAAGCTTTCTTTGGACAAGGCACCAGACTCACAGTTGTAG	tumor	ChILI_29
44483	0	TRBV18	TRBJ1-6	ASSPPEVQSPLH	GCCAGCTCACCACCCGAGGTCCAATCACCCCTCCAC		76	79	0.024	155	0.00016546	661	1	NA	2	NA	GCGAGGAGACTCGGCAGCTTATTTCTGTGCCAGCTCACCACCCGAGGTCCAATCACCCCTCCACTTTGGGAACGGGACCAGGCTCACTGTGACAG	GCGAGGAGATTCGGCAGCTTATTTCTGTGCCAGCTCACCACC----------TCACCCCTCCACTTTGGGAACGGGACCAGGCTCACTGTGACAG	tumor	ChILI_29
44484	0	TRBV7-2	TRBJ2-1	ASSLGIGLEGRDRLF	GCCAGCAGCTTAGGAATTGGATTAGAGGGGCGGGATCGTCTGTTC	TRBD2	68	86	0	154	0.0001644	664	1	2	1	NA	CCAGCGCACACAGCAGGAGGACTCGGCCGTGTATCTCTGTGCCAGCAGCTTAGGAATTGGATTAGAGGGGCGGGATCGTCTGTTCTTCGGGCCAGGGACACGGCTCACCGTGCTAG	CCAGCGCACACAGCAGGAGGACTCGGCCGTGTATCTCTGTGCCAGCAGCTTAG----------------GCGGGA------GTTCTTCGGGCCAGGGACACGGCTCACCGTGCTAG	tumor	ChILI_29
44485	0	TRBV4-3	TRBJ2-7	ASSQVGGNYEQY	GCCAGCAGCCAAGTTGGGGGCAACTACGAGCAGTAC	TRBD1	73	81	0	154	0.0001644	664	1	1	1	NA	GCAGCCAGAAGACTCGGCCCTGTATCTCTGCGCCAGCAGCCAAGTTGGGGGCAACTACGAGCAGTACTTCGGGCCGGGCACCAGGCTCACGGTCACAG	GCAGCCAGAAGACTCGGCCCTGTATCTCTGCGCCAGCAGCCAAG--GGGGGC--CTACGAGCAGTACTTCGGGCCGGGCACCAGGCTCACGGTCACAG	tumor	ChILI_29
44486	0	TRBV29-1	TRBJ2-7	SVGKVGREQY	AGCGTCGGAAAGGTAGGCCGCGAGCAGTAC		72	82	0	154	0.0001644	664	1	NA	1	NA	GAGCCCTGAAGACAGCAGCATATATCTCTGCAGCGTCGGAAAGGTAGGCCGCGAGCAGTACTTCGGGCCGGGCACCAGGCTCACGGTCACAG	GAGCCCTGAAGACAGCAGCATATATCTCTGCAGCGT---------------CGAGCAGTACTTCGGGCCGGGCACCAGGCTCACGGTCACAG	tumor	ChILI_29
44487	0	TRBV2	TRBJ2-1	ASSDNPAGNEQF	GCCAGCAGTGACAACCCTGCGGGGAATGAGCAGTTC	TRBD2	89	64	0	153	0.00016333	667	1	1	1	NA	CCACAAAGCTGGAGGACTCAGCCATGTACTTCTGTGCCAGCAGTGACAACCCTGCGGGGAATGAGCAGTTCTTCGGGCCAGGGACACGGCTCACCGTGCTAG	CCACAAAGCTGGAGGACTCAGCCATGTACTTCTGTGCCAGCAGTGA-------GCGGGGAATGAGCAGTTCTTCGGGCCAGGGACACGGCTCACCGTGCTAG	tumor	ChILI_29
44488	0	TRBV7-9	TRBJ2-2	ASSNWDRGRRELF	GCCAGCAGCAATTGGGACAGGGGGAGAAGGGAGCTGTTT	TRBD1	46	107	0.02	153	0.00016333	667	1	1	1	NA	CCAGCGCACAGAGCAGGGGGACTCGGCCAGGTATCTCTGTGCCAGCAGCAATTGGGACAGGGGGAGAAGGGAGCTGTTTTTTGGAGAAGGCTCTAGGCTGACCGTACTG	CCAGCGCACAGAGCAGGGGGACTCGGCCATGTATCTCTGTGCCAGCAGC----GGGACAGGGGG----GGGAGCTGTTTTTTGGAGAAGGCTCTAGGCTGACCGTACTG	tumor	ChILI_29
44489	0	TRBV27	TRBJ2-7	ASSRSGTSGSSTGEQY	GCCAGCAGTCGTTCCGGGACTAGCGGGAGTAGTACGGGCGAGCAGTAC	TRBD2	77	76	0	153	0.00016333	667	1	2	1	NA	CGCCCAGCCCCAACCAGACCTCTCTGTACTTCTGTGCCAGCAGTCGTTCCGGGACTAGCGGGAGTAGTACGGGCGAGCAGTACTTCGGGCCGGGCACCAGGCTCACGGTCACAG	CGCCCAGCCCCAACCAGACCTCTCTGTACTTCTGTGCCAGCAGT------GGGACTAGCGGGAG---------CGAGCAGTACTTCGGGCCGGGCACCAGGCTCACGGTCACAG	tumor	ChILI_29
44490	0	TRBV4-3	TRBJ2-5	ASSLAGGPQETQY	GCCAGCAGCCTCGCGGGGGGCCCGCAAGAGACCCAGTAC	TRBD2	68	84	0	152	0.00016226	670	1	1	1	NA	CAGAAGACTCGGCCCTGTATCTCTGCGCCAGCAGCCTCGCGGGGGGCCCGCAAGAGACCCAGTACTTCGGGCCAGGCACGCGGCTCCTGGTGCTCG	CAGAAGACTCGGCCCTGTATCTCTGCGCCAGCAGCC--GCGGGGGG----CAAGAGACCCAGTACTTCGGGCCAGGCACGCGGCTCCTGGTGCTCG	tumor	ChILI_29
44491	0	TRBV5-1	TRBJ1-2	ASSLGPTNYGYT	GCCAGCAGCTTGGGCCCGACGAACTATGGCTACACC		97	54	0	151	0.00016119	671	1	NA	1	NA	GGAGCTGGGGGACTCGGCCCTTTATCTTTGCGCCAGCAGCTTGGGCCCGACGAACTATGGCTACACCTTCGGTTCGGGGACCAGGTTAACCGTTGTAG	GGAGCTGGGGGACTCGGCCCTTTATCTTTGCGCCAGCAGCTTGG--------AACTATGGCTACACCTTCGGTTCGGGGACCAGGTTAACCGTTGTAG	tumor	ChILI_29
44492	0	TRBV10-2	TRBJ2-3	ASSESEDTQY	GCCAGCAGTGAAAGTGAAGATACGCAGTAT		81	69	0	150	0.00016013	672	1	NA	1	NA	ACCCGCTCCCAGACATCTGTGTATTTCTGCGCCAGCAGTGAAAGTGAAGATACGCAGTATTTTGGCCCAGGCACCCGGCTGACAGTGCTCG	ACCCGCTCCCAGACATCTGTGTATTTCTGCGCCAGCAGTGA------AGATACGCAGTATTTTGGCCCAGGCACCCGGCTGACAGTGCTCG	tumor	ChILI_29
44493	0	TRBV6-5	TRBJ2-7	ASSYSIGGINYEQY	GCCAGCAGTTACTCGATTGGCGGGATAAACTACGAGCAGTAC	TRBD2	52	98	0	150	0.00016013	672	1	2	1	NA	GCTCCCTCCCAGACATCTGTGTACTTCTGTGCCAGCAGTTACTCGATTGGCGGGATAAACTACGAGCAGTACTTCGGGCCGGGCACCAGGCTCACGGTCACAG	GCTCCCTCCCAGACATCTGTGTACTTCTGTGCCAGCAGTTACTC-----GCGGGA----CTACGAGCAGTACTTCGGGCCGGGCACCAGGCTCACGGTCACAG	tumor	ChILI_29
44494	0	TRBV7-2	TRBJ2-1	ASSARGGAYNEQF	GCCAGCAGCGCACGCGGGGGGGCGTACAATGAGCAGTTC	TRBD2	24	126	0.041	150	0.00016013	672	1	1	1	NA	CCAGCGCACACAGCAGGAGGACTCGGCCCGGTATCTCTGTGCCAGCAGCGCACGCGGGGGGGCGTACAATGAGCAGTTCTTCGGGCCAGGGACACGGCTCACCGTGCTA	CCAGCGCACACAGCAGGAGGACTCGGCCGTGTATCTCTGTGCCAGCAGC----GCGGGGGGG--TACAATGAGCAGTTCTTCGGGCCAGGGACACGGCTCACCGTGCTA	tumor	ChILI_29
44495	0	TRBV6-2	TRBJ1-5	ASRRQGKGNSNQPQH	GCCAGCAGAAGACAGGGGAAAGGAAATAGCAATCAGCCCCAGCAT	TRBD1	50	100	0	150	0.00016013	672	1	1	1	NA	GCTCCCTCCCAAACATCTGTGTACTTCTGTGCCAGCAGAAGACAGGGGAAAGGAAATAGCAATCAGCCCCAGCATTTTGGTGATGGGACTCGACTCTCCATCCTAG	GCTCCCTCCCAAACATCTGTGTACTTCTGTGCCAGCAG--GACAGGGG--------TAGCAATCAGCCCCAGCATTTTGGTGATGGGACTCGACTCTCCATCCTAG	tumor	ChILI_29
44496	0	TRBV20-1	TRBJ2-1	SARSPGLAGYNEQF	AGTGCTAGATCTCCGGGACTAGCGGGGTACAATGAGCAGTTC	TRBD2	75	75	0	150	0.00016013	672	1	1	1	NA	GCCCATCCTGAAGACAGCAGCTTCTACATCTGCAGTGCTAGATCTCCGGGACTAGCGGGGTACAATGAGCAGTTCTTCGGGCCAGGGACACGGCTCACCGTGCTAG	GCCCATCCTGAAGACAGCAGCTTCTACATCTGCAGTGCTAGA-----GGGACTAGCGGGGTACAATGAGCAGTTCTTCGGGCCAGGGACACGGCTCACCGTGCTAG	tumor	ChILI_29
44497	0	TRBV6-2	TRBJ2-3	ASSYYENTQY	GCCAGCAGTTACTACGAGAATACGCAGTAT		69	80	0	149	0.00015906	677	1	NA	1	NA	GCTCCCTCCCAAACATCTGTGTACTTCTGTGCCAGCAGTTACTACGAGAATACGCAGTATTTTGGCCCAGGCACCCGGCTGACAGTGCTC	GCTCCCTCCCAAACATCTGTGTACTTCTGTGCCAGCAGTTACT------ATACGCAGTATTTTGGCCCAGGCACCCGGCTGACAGTGCTC	tumor	ChILI_29
44498	0	TRBV5-6	TRBJ2-7	ASSWGTSGYEQY	GCCAGCAGCTGGGGGACTAGCGGCTACGAGCAGTAC	TRBD2	24	125	0	149	0.00015906	677	1	1	1	NA	GCTGGGGGACTCGGCCCTCTATCTCTGTGCCAGCAGCTGGGGGACTAGCGGCTACGAGCAGTACTTCGGGCCGGGCACCAGGCTCACGGTCACAG	GCTGGGGGACTCGGCCCTCTATCTCTGTGCCAGCAGCT--GGGACTAGCGGCTACGAGCAGTACTTCGGGCCGGGCACCAGGCTCACGGTCACAG	tumor	ChILI_29
44499	0	TRBV5-4	TRBJ2-1	ASSLAGYYNEQF	GCCAGCAGCTTGGCGGGTTACTACAATGAGCAGTTC	TRBD2	89	60	0	149	0.00015906	677	1	1	1	NA	GGAGCTGGACGACTCGGCCCTGTATCTCTGTGCCAGCAGCTTGGCGGGTTACTACAATGAGCAGTTCTTCGGGCCAGGGACACGGCTCACCGTGCTAG	GGAGCTGGACGACTCGGCCCTGTATCTCTGTGCCAGCAGCTTGGCGGG---CTACAATGAGCAGTTCTTCGGGCCAGGGACACGGCTCACCGTGCTAG	tumor	ChILI_29
44500	0	TRBV4-2	TRBJ1-5	ASSQDKDKTNQPQH	GCCAGCAGCCAAGATAAAGACAAGACAAATCAGCCCCAGCAT		49	100	0	149	0.00015906	677	1	NA	1	NA	GCAGCCAGAAGACTCGGCCCTGTATCTCTGTGCCAGCAGCCAAGATAAAGACAAGACAAATCAGCCCCAGCATTTTGGTGATGGGACTCGACTCTCCATCCTAG	GCAGCCAGAAGACTCGGCCCTGTATCTCTGTGCCAGCAGCCAAGA-------------AATCAGCCCCAGCATTTTGGTGATGGGACTCGACTCTCCATCCTAG	tumor	ChILI_29
44501	0	TRBV7-9	TRBJ2-3	ASSLEGSSTDTQY	GCCAGCAGCTTAGAGGGCAGTAGCACAGATACGCAGTAT	TRBD2	66	83	0	149	0.00015906	677	1	2	1	NA	CCAGCGCACAGAGCAGGGGGACTCGGCCATGTATCTCTGTGCCAGCAGCTTAGAGGGCAGTAGCACAGATACGCAGTATTTTGGCCCAGGCACCCGGCTGACAGTGCTCG	CCAGCGCACAGAGCAGGGGGACTCGGCCATGTATCTCTGTGCCAGCAGCTTAGAGGG----AGCACAGATACGCAGTATTTTGGCCCAGGCACCCGGCTGACAGTGCTCG	tumor	ChILI_29
44502	0	TRBV10-3	TRBJ2-3	AIIGTDSTDTQY	GCCATCATCGGGACGGATAGCACAGATACGCAGTAT	TRBD1	68	80	0	148	0.00015799	682	1	1	1	NA	ACCAGCTCCCAGACATCTGTGTACTTCTGTGCCATCATCGGGACGGATAGCACAGATACGCAGTATTTTGGCCCAGGCACCCGGCTGACAGTGCTCG	ACCAGCTCCCAGACATCTGTGTACTTCTGTGCCATCA--GGGAC----AGCACAGATACGCAGTATTTTGGCCCAGGCACCCGGCTGACAGTGCTCG	tumor	ChILI_29
44503	0	TRBV27	TRBJ1-1	ASSPPPDRGRAF	GCCAGCAGCCCCCCCCCCGACAGGGGACGAGCTTTC	TRBD1	81	67	0	148	0.00015799	682	1	1	1	NA	CGCCCAGCCCCAACCAGACCTCTCTGTACTTCTGTGCCAGCAGCCCCCCCCCCGACAGGGGACGAGCTTTCTTTGGACAAGGCACCAGACTCACAGTTGTAG	CGCCCAGCCCCAACCAGACCTCTCTGTACTTCTGTGCCAGCAG----------GACAGGGG---AGCTTTCTTTGGACAAGGCACCAGACTCACAGTTGTAG	tumor	ChILI_29
44504	0	TRBV6-1	TRBJ1-3	ASSEEGNTIY	GCCAGCAGTGAAGAGGGAAACACCATATAT	TRBD2	87	60	0	147	0.00015692	684	1	2	1	NA	CGGCTGCTCCCTCCCAGACATCTGTGTACTTCTGTGCCAGCAGTGAAGAGGGAAACACCATATATTTTGGAGAGGGAAGTTGGCTCACTGTTGTAG	CGGCTGCTCCCTCCCAGACATCTGTGTACTTCTGTGCCAGCAGTGAAGAGGGAAACACCATATATTTTGGAGAGGGAAGTTGGCTCACTGTTGTAG	tumor	ChILI_29
44505	0	TRBV4-2	TRBJ2-7	ASSHLRASSYEQY	GCCAGCAGCCATCTAAGGGCAAGCTCCTACGAGCAGTAC		70	77	0	147	0.00015692	684	1	NA	1	NA	GCAGCCAGAAGACTCGGCCCTGTATCTCTGTGCCAGCAGCCATCTAAGGGCAAGCTCCTACGAGCAGTACTTCGGGCCGGGCACCAGGCTCACGGTCACAG	GCAGCCAGAAGACTCGGCCCTGTATCTCTGTGCCAGCAGCCA------------CTCCTACGAGCAGTACTTCGGGCCGGGCACCAGGCTCACGGTCACAG	tumor	ChILI_29
44506	0	TRBV6-1	TRBJ2-6	ASSQESGANVLT	GCCAGCAGTCAAGAGTCCGGGGCCAACGTCCTGACT		86	60	0	146	0.00015586	686	1	NA	1	NA	CGGCTGCTCCCTCCCAGACATCTGTGTACTTCTGTGCCAGCAGTCAAGAGTCCGGGGCCAACGTCCTGACTTTCGGGGCCGGCAGCAGGCTGACCGTGCTGG	CGGCTGCTCCCTCCCAGACATCTGTGTACTTCTGTGCCAGCAGT---------GGGGCCAACGTCCTGACTTTCGGGGCCGGCAGCAGGCTGACCGTGCTGG	tumor	ChILI_29
44507	0	TRBV4-2	TRBJ1-5	ASCNWGGNQPQH	GCCAGCTGCAACTGGGGTGGCAATCAGCCCCAGCAT		59	87	0	146	0.00015586	686	1	NA	1	NA	GCAGCCAGAAGACTCGGCCCTGTATCTCTGTGCCAGCTGCAACTGGGGTGGCAATCAGCCCCAGCATTTTGGTGATGGGACTCGACTCTCCATCCTAG	GCAGCCAGAAGACTCGGCCCTGTATCTCTGTGCCAGC-------------GCAATCAGCCCCAGCATTTTGGTGATGGGACTCGACTCTCCATCCTAG	tumor	ChILI_29
44508	0	TRBV4-3	TRBJ1-1	ASSQDLGSEAF	GCCAGCAGCCAAGATTTGGGTTCTGAAGCTTTC		78	68	0	146	0.00015586	686	1	NA	1	NA	GCAGCCAGAAGACTCGGCCCTGTATCTCTGCGCCAGCAGCCAAGATTTGGGTTCTGAAGCTTTCTTTGGACAAGGCACCAGACTCACAGTTGTAG	GCAGCCAGAAGACTCGGCCCTGTATCTCTGCGCCAGCAGCCAAGA--------CTGAAGCTTTCTTTGGACAAGGCACCAGACTCACAGTTGTAG	tumor	ChILI_29
44509	0	TRBV2	TRBJ2-3	ASRFSTDTQY	GCCAGCCGCTTCTCTACAGATACGCAGTAT		73	72	0	145	0.00015479	689	1	NA	1	NA	CCACAAAGCTGGAGGACTCAGCCATGTACTTCTGTGCCAGCCGCTTCTCTACAGATACGCAGTATTTTGGCCCAGGCACCCGGCTGACAGTGCTCG	CCACAAAGCTGGAGGACTCAGCCATGTACTTCTGTGCCAGC---------ACAGATACGCAGTATTTTGGCCCAGGCACCCGGCTGACAGTGCTCG	tumor	ChILI_29
44510	0	TRBV7-8	TRBJ2-3	ASSLAFGTDTQY	GCCAGCAGCTTAGCGTTCGGCACAGATACGCAGTAT		124	21	0	145	0.00015479	689	1	NA	1	NA	CCAGCGCACACAGCAGGAGGACTCCGCCGTGTATCTCTGTGCCAGCAGCTTAGCGTTCGGCACAGATACGCAGTATTTTGGCCCAGGCACCCGGCTGACAGTGCTCG	CCAGCGCACACAGCAGGAGGACTCCGCCGTGTATCTCTGTGCCAGCAGCTTAGC-----GCACAGATACGCAGTATTTTGGCCCAGGCACCCGGCTGACAGTGCTCG	tumor	ChILI_29
44511	0	TRBV28	TRBJ2-1	ATGFPNEQF	GCCACCGGTTTCCCCAATGAGCAGTTC		81	64	0	145	0.00015479	689	1	NA	1	NA	CCGCCAGCACCAACCAGACATCTATGTACCTCTGTGCCACCGGTTTCCCCAATGAGCAGTTCTTCGGGCCAGGGACACGGCTCACCGTGCTAG	CCGCCAGCACCAACCAGACATCTATGTACCTCTGTGCCA----------CAATGAGCAGTTCTTCGGGCCAGGGACACGGCTCACCGTGCTAG	tumor	ChILI_29
44512	0	TRBV5-1	TRBJ2-1	ASSGDYNEQF	GCCAGCAGCGGGGACTACAATGAGCAGTTC	TRBD2	68	77	0	145	0.00015479	689	1	1	1	NA	GGAGCTGGGGGACTCGGCCCTTTATCTTTGCGCCAGCAGCGGGGACTACAATGAGCAGTTCTTCGGGCCAGGGACACGGCTCACCGTGCTAG	GGAGCTGGGGGACTCGGCCCTTTATCTTTGCGCCAGCAGCGGGG-CTACAATGAGCAGTTCTTCGGGCCAGGGACACGGCTCACCGTGCTAG	tumor	ChILI_29
44513	0	TRBV6-5	TRBJ1-1	ASSFWGHTGNTEAF	GCCAGCAGTTTCTGGGGCCACACGGGGAACACTGAAGCTTTC	TRBD1	69	75	0	144	0.00015372	693	1	1	1	NA	CGGCTGCTCCCTCCCAGACATCTGTGTACTTCTGTGCCAGCAGTTTCTGGGGCCACACGGGGAACACTGAAGCTTTCTTTGGACAAGGCACCAGACTCACAGTTGTAG	CGGCTGCTCCCTCCCAGACATCTGTGTACTTCTGTGCCAGCAGTT---GGGGC--------GAACACTGAAGCTTTCTTTGGACAAGGCACCAGACTCACAGTTGTAG	tumor	ChILI_29
44514	0	TRBV11-2	TRBJ2-3	ASSLVVTDTQY	GCCAGCAGCCTCGTGGTCACAGATACGCAGTAT		71	72	0	143	0.00015265	694	1	NA	1	NA	GCAAAGCTTGAGGACTCGGCCGTGTATCTCTGTGCCAGCAGCCTCGTGGTCACAGATACGCAGTATTTTGGCCCAGGCACCCGGCTGACAGTGCTCG	GCAAAGCTTGAGGACTCGGCCGTGTATCTCTGTGCCAGCAGC--------CACAGATACGCAGTATTTTGGCCCAGGCACCCGGCTGACAGTGCTCG	tumor	ChILI_29
44515	0	TRBV6-2	TRBJ2-2	ASRWDGNTGELF	GCCAGCAGGTGGGACGGGAACACCGGGGAGCTGTTT	TRBD1	55	88	0	143	0.00015265	694	1	1	1	NA	GCTCCCTCCCAAACATCTGTGTACTTCTGTGCCAGCAGGTGGGACGGGAACACCGGGGAGCTGTTTTTTGGAGAAGGCTCTAGGCTGACCGTACTGG	GCTCCCTCCCAAACATCTGTGTACTTCTGTGCCAGCAG--GGGAC--GAACACCGGGGAGCTGTTTTTTGGAGAAGGCTCTAGGCTGACCGTACTGG	tumor	ChILI_29
44516	0	TRBV19	TRBJ1-1	ASSLAGTPSEAF	GCCAGTAGTTTGGCAGGCACTCCCTCTGAAGCTTTC		95	48	0	143	0.00015265	694	1	NA	1	NA	CGGCCCAAAAGAACCCGACAGCTTTCTATCTCTGTGCCAGTAGTTTGGCAGGCACTCCCTCTGAAGCTTTCTTTGGACAAGGCACCAGACTCACAGTTGTAG	CGGCCCAAAAGAACCCGACAGCTTTCTATCTCTGTGCCAGTAGT----------------CTGAAGCTTTCTTTGGACAAGGCACCAGACTCACAGTTGTAG	tumor	ChILI_29
44517	0	TRBV27	TRBJ2-1	ASAWNRQYSNEQF	GCCAGCGCATGGAACCGACAGTATTCGAATGAGCAGTTC	TRBD1	74	69	0	143	0.00015265	694	1	1	1	NA	CGCCCAGCCCCAACCAGACCTCTCTGTACTTCTGTGCCAGCGCATGGAACCGACAGTATTCGAATGAGCAGTTCTTCGGGCCAGGGACACGGCTCACCGTGCTAG	CGCCCAGCCCCAACCAGACCTCTCTGTACTTCTGTGCCAGC----------GACAG------AATGAGCAGTTCTTCGGGCCAGGGACACGGCTCACCGTGCTAG	tumor	ChILI_29
44518	0	TRBV5-1	TRBJ2-7	ASSPTPTSSYEQY	GCCAGCAGCCCAACACCAACCTCATCCTACGAGCAGTAC		68	74	0	142	0.00015159	698	1	NA	1	NA	GGAGCTGGGGGACTCGGCCCTTTATCTTTGCGCCAGCAGCCCAACACCAACCTCATCCTACGAGCAGTACTTCGGGCCGGGCACCAGGCTCACGGTCACAG	GGAGCTGGGGGACTCGGCCCTTTATCTTTGCGCCAGCAGC---------------TCCTACGAGCAGTACTTCGGGCCGGGCACCAGGCTCACGGTCACAG	tumor	ChILI_29
44519	0	TRBV5-1	TRBJ2-7	ASSAGVHEQY	GCCAGCAGCGCCGGCGTCCACGAGCAGTAC		78	64	0	142	0.00015159	698	1	NA	1	NA	GGAGCTGGGGGACTCGGCCCTTTATCTTTGCGCCAGCAGCGCCGGCGTCCACGAGCAGTACTTCGGGCCGGGCACCAGGCTCACGGTCACAG	GGAGCTGGGGGACTCGGCCCTTTATCTTTGCGCCAGCAGC----------ACGAGCAGTACTTCGGGCCGGGCACCAGGCTCACGGTCACAG	tumor	ChILI_29
44520	0	TRBV5-1	TRBJ2-7	ASSPQTYEQY	GCCAGCAGCCCCCAGACCTACGAGCAGTAC	TRBD1	64	78	0	142	0.00015159	698	1	1	1	NA	GGAGCTGGGGGACTCGGCCCTTTATCTTTGCGCCAGCAGCCCCCAGACCTACGAGCAGTACTTCGGGCCGGGCACCAGGCTCACGGTCACAG	GGAGCTGGGGGACTCGGCCCTTTATCTTTGCGCCAGCAGCCCCC---CCTACGAGCAGTACTTCGGGCCGGGCACCAGGCTCACGGTCACAG	tumor	ChILI_29
44521	2	TRBV19	TRBJ2-7	ASSVTSSGLYEQY	GCCAGTAGTGTAACATCTAGCGGACTGTATGAGCAGTAC	TRBD2	83	59	0	142	0.00015159	698	1	1	1	NA	CGGCCCAAAAGAACCCGACAGCTTTCTATCTCTGTGCCAGTAGTGTAACATCTAGCGGACTGTATGAGCAGTACTTCGGGCCGGGCACCAGGCTCACGGTCACAG	CGGCCCAAAAGAACCCGACAGCTTTCTATCTCTGTGCCAGTAGT-------CTAGCGG-------GAGCAGTACTTCGGGCCGGGCACCAGGCTCACGGTCACAG	tumor	ChILI_29
44522	0	TRBV7-9	TRBJ1-4	ASSLRGQEKLF	GCCAGCAGCCTACGAGGACAGGAAAAACTGTTT	TRBD1	59	83	0	142	0.00015159	698	1	1	1	NA	CCAGCGCACAGAGCAGGGGGACTCGGCCATGTATCTCTGTGCCAGCAGCCTACGAGGACAGGAAAAACTGTTTTTTGGCAGTGGAACCCAGCTCTCTGTCTTGG	CCAGCGCACAGAGCAGGGGGACTCGGCCATGTATCTCTGTGCCAGCAGC------GGACAGGAAAAACTGTTTTTTGGCAGTGGAACCCAGCTCTCTGTCTTGG	tumor	ChILI_29
44523	0	TRBV6-1	TRBJ2-2	ASSGPSAGELF	GCCAGCAGCGGGCCTTCTGCCGGGGAGCTGTTT	TRBD2	15	125	0	140	0.00014945	703	1	1	1	NA	GCTCCCTCCCAGACATCTGTGTACTTCTGTGCCAGCAGCGGGCCTTCTGCCGGGGAGCTGTTTTTTGGAGAAGGCTCTAGGCTGACCGTACTGG	GCTCCCTCCCAGACATCTGTGTACTTCTGTGCCAGCAGCGGG-------CCGGGGAGCTGTTTTTTGGAGAAGGCTCTAGGCTGACCGTACTGG	tumor	ChILI_29
44524	0	TRBV4-3	TRBJ2-2	ASSHLLASNTGELF	GCCAGCAGCCACTTACTAGCGTCGAACACCGGGGAGCTGTTT	TRBD2	54	86	0	140	0.00014945	703	1	1	1	NA	GCAGCCAGAAGACTCGGCCCTGTATCTCTGCGCCAGCAGCCACTTACTAGCGTCGAACACCGGGGAGCTGTTTTTTGGAGAAGGCTCTAGGCTGACCGTACTGG	GCAGCCAGAAGACTCGGCCCTGTATCTCTGCGCCAGCAGCCA---ACTAGCG-CGAACACCGGGGAGCTGTTTTTTGGAGAAGGCTCTAGGCTGACCGTACTGG	tumor	ChILI_29
44525	0	TRBV4-3	TRBJ1-4	ASSQDHGRVTEKLF	GCCAGCAGCCAAGATCATGGCAGGGTGACTGAAAAACTGTTT	TRBD1	92	46	0	138	0.00014732	705	1	1	1	NA	GCAGCCAGAAGACTCGGCCCTGTATCTCTGCGCCAGCAGCCAAGATCATGGCAGGGTGACTGAAAAACTGTTTTTTGGCAGTGGAACCCAGCTCTCTGTCTTG	GCAGCCAGAAGACTCGGCCCTGTATCTCTGCGCCAGCAGCCAAGA------CAGGG----TGAAAAACTGTTTTTTGGCAGTGGAACCCAGCTCTCTGTCTTG	tumor	ChILI_29
44526	0	TRBV28	TRBJ2-1	ASSSRGFPF	GCCAGCAGTTCGCGAGGGTTCCCGTTC	TRBD2	68	70	0.022	138	0.00014732	705	1	2	1	NA	CCGCCAGCACCAACCAGACATCTATATACCTCTGTGCCAGCAGTTCGCGAGGGTTCCCGTTCTTCGGGCCAGGGACACGGCTCACCGTGCTAG	CCGCCAGCACCAACCAGACATCTATGTACCTCTGTGCCAGCAGTT---GAGGG-----GTTCTTCGGGCCAGGGACACGGCTCACCGTGCTAG	tumor	ChILI_29
44527	0	TRBV5-6	TRBJ2-5	ASSRRGGALGAIQETQY	GCCAGCAGCCGACGCGGGGGGGCCCTAGGAGCAATCCAAGAGACCCAGTAC	TRBD2	45	92	0	137	0.00014625	707	1	1	1	NA	GCTGGGGGACTCGGCCCTCTATCTCTGTGCCAGCAGCCGACGCGGGGGGGCCCTAGGAGCAATCCAAGAGACCCAGTACTTCGGGCCAGGCACGCGGCTCCTGGTGCTCG	GCTGGGGGACTCGGCCCTCTATCTCTGTGCCAGCAGC----GCGGGGGGG-------------CCAAGAGACCCAGTACTTCGGGCCAGGCACGCGGCTCCTGGTGCTCG	tumor	ChILI_29
44528	0	TRBV5-1	TRBJ1-1	ASSWTEDTEAF	GCCAGCAGTTGGACAGAGGACACTGAAGCTTTC	TRBD1	74	63	0.026	137	0.00014625	707	1	1	1	NA	GGAGCTGGGGGACTCGGCCTTTTATCTTTGCGCCAGCAGTTGGACAGAGGACACTGAAGCTTTCTTTGGACAAGGCACCAGACTCACAGTTGTAG	GGAGCTGGGGGACTCGGCCCTTTATCTTTGCGCCAGCAG--GGACAG---ACACTGAAGCTTTCTTTGGACAAGGCACCAGACTCACAGTTGTAG	tumor	ChILI_29
44529	0	TRBV27	TRBJ1-1	VSSLSRRGGTEAF	GTCAGCAGTTTATCCCGCAGGGGCGGGACTGAAGCTTTC	TRBD1	56	81	0.02	137	0.00014625	707	1	1	1	NA	CGCCCAGCCCCAACCAGACCTCTCTGTACTTCTGTGTCAGCAGTTTATCCCGCAGGGGCGGGACTGAAGCTTTCTTTGGACAAGGCACCAGACTCACAGTTGTAG	CGCCCAGCCCCAACCAGACCTCTCTGTACTTCTGTGCCAGCAGTTTATC---CAGGGG----ACTGAAGCTTTCTTTGGACAAGGCACCAGACTCACAGTTGTAG	tumor	ChILI_29
44530	0	TRBV29-1	TRBJ2-7	SVEVSGTGKQY	AGCGTTGAAGTCTCCGGGACAGGGAAGCAGTAC	TRBD1	64	72	0	136	0.00014518	710	1	1	1	NA	GAGCCCTGAAGACAGCAGCATATATCTCTGCAGCGTTGAAGTCTCCGGGACAGGGAAGCAGTACTTCGGGCCGGGCACCAGGCTCACGGTCACAG	GAGCCCTGAAGACAGCAGCATATATCTCTGCAGCGTTGAAG-----GGGACAGGG-AGCAGTACTTCGGGCCGGGCACCAGGCTCACGGTCACAG	tumor	ChILI_29
44531	0	TRBV6-1	TRBJ2-1	ASRQPGLASYNEQF	GCCAGCAGACAGCCGGGACTAGCATCCTACAATGAGCAGTTC	TRBD2	76	60	0	136	0.00014518	710	1	1	1	NA	GCTCCCTCCCAGACATCTGTGTACTTCTGTGCCAGCAGACAGCCGGGACTAGCATCCTACAATGAGCAGTTCTTCGGGCCAGGGACACGGCTCACCGTGCTAG	GCTCCCTCCCAGACATCTGTGTACTTCTGTGCCAGCAG------GGGACTAGC-TCCTACAATGAGCAGTTCTTCGGGCCAGGGACACGGCTCACCGTGCTAG	tumor	ChILI_29
44532	0	TRBV6-5	TRBJ1-1	ASSSLAGGKVTEAF	GCCAGCAGTTCTCTAGCAGGGGGCAAAGTTACTGAAGCTTTC	TRBD1	49	87	0	136	0.00014518	710	1	1	1	NA	GCTCCCTCCCAGACATCTGTGTACTTCTGTGCCAGCAGTTCTCTAGCAGGGGGCAAAGTTACTGAAGCTTTCTTTGGACAAGGCACCAGACTCACAGTTGTAG	GCTCCCTCCCAGACATCTGTGTACTTCTGTGCCAGCAGTT------CAGGGGGC------ACTGAAGCTTTCTTTGGACAAGGCACCAGACTCACAGTTGTAG	tumor	ChILI_29
44533	0	TRBV28	TRBJ2-1	ASSLGTSGEQF	GCCAGCAGTCTCGGGACATCTGGAGAGCAGTTC	TRBD1	135	1	0	136	0.00014518	710	1	1	1	NA	CCGCCAGCACCAACCAGACATCTATGTACCTCTGTGCCAGCAGTCTCGGGACATCTGGAGAGCAGTTCTTCGGGCCAGGGACACGGCTCACCGTGCTAG	CCGCCAGCACCAACCAGACATCTATGTACCTCTGTGCCAGCAGT---GGGACA------GAGCAGTTCTTCGGGCCAGGGACACGGCTCACCGTGCTAG	tumor	ChILI_29
44534	0	TRBV11-2	TRBJ2-6	ASSLGLGANVLT	GCCAGCAGCCTGGGACTTGGGGCCAACGTCCTGACT	TRBD2	68	67	0	135	0.00014411	714	1	1	1	NA	GCAAAGCTTGAGGACTCGGCCGTGTATCTCTGTGCCAGCAGCCTGGGACTTGGGGCCAACGTCCTGACTTTCGGGGCCGGCAGCAGGCTGACCGTGCTGG	GCAAAGCTTGAGGACTCGGCCGTGTATCTCTGTGCCAGCAGC--GGGACTTGGGGCCAACGTCCTGACTTTCGGGGCCGGCAGCAGGCTGACCGTGCTGG	tumor	ChILI_29
44535	0	TRBV5-6	TRBJ2-5	ASSLDGVRTQY	GCCAGCAGCTTGGACGGGGTGCGGACCCAGTAC	TRBD2	65	69	0	134	0.00014305	715	1	1	1	NA	GCTGGGGGACTCGGCCCTCTATCTCTGTGCCAGCAGCTTGGACGGGGTGCGGACCCAGTACTTCGGCCCAGGCACGCGGCTCCTGGTGCTCG	GCTGGGGGACTCGGCCCTCTATCTCTGTGCCAGCAGCTTGG-CGGGG----GACCCAGTACTTCGGGCCAGGCACGCGGCTCCTGGTGCTCG	tumor	ChILI_29
44536	0	TRBV4-3	TRBJ1-1	ASSSRFNTEAF	GCCAGCAGCTCTAGATTTAACACTGAAGCTTTC		67	66	0	133	0.00014198	716	1	NA	1	NA	GCAGCCAGAAGACTCGGCCCTGTATCTCTGCGCCAGCAGCTCTAGATTTAACACTGAAGCTTTCTTTGGACAAGGCACCAGACTCACAGTTGTAG	GCAGCCAGAAGACTCGGCCCTGTATCTCTGCGCCAGCAGC---------AACACTGAAGCTTTCTTTGGACAAGGCACCAGACTCACAGTTGTAG	tumor	ChILI_29
44537	0	TRBV9	TRBJ2-7	ASSVGTGEYEQY	GCCAGCAGCGTAGGGACAGGAGAATACGAGCAGTAC	TRBD1	71	61	0	132	0.00014091	717	1	1	1	NA	GGGGGACTCAGCTTTGTATTTCTGTGCCAGCAGCGTAGGGACAGGAGAATACGAGCAGTACTTCGGGCCGGGCACCAGGCTCACGGTCACAG	GGGGGACTCAGCTTTGTATTTCTGTGCCAGCAGCGTAGGGACAGG----TACGAGCAGTACTTCGGGCCGGGCACCAGGCTCACGGTCACAG	tumor	ChILI_29
44538	0	TRBV2	TRBJ2-1	ASSGSSGVNEQF	GCCAGCAGTGGGTCGAGCGGGGTAAATGAGCAGTTC	TRBD2	52	80	0	132	0.00014091	717	1	1	1	NA	CCACAAAGCTGGAGGACTCAGCCATGTACTTCTGTGCCAGCAGTGGGTCGAGCGGGGTAAATGAGCAGTTCTTCGGGCCAGGGACACGGCTCACCGTGCTAG	CCACAAAGCTGGAGGACTCAGCCATGTACTTCTGTGCCAGCAGTG-----AGCGGGG--AATGAGCAGTTCTTCGGGCCAGGGACACGGCTCACCGTGCTAG	tumor	ChILI_29
44539	0	TRBV6-1	TRBJ1-1	ASRKDMGFTEAF	GCCAGCAGAAAAGATATGGGGTTCACTGAAGCTTTC		71	60	0	131	0.00013984	719	1	NA	1	NA	GCTCCCTCCCAGACATCTGTGTACTTCTGTGCCAGCAGAAAAGATATGGGGTTCACTGAAGCTTTCTTTGGACAAGGCACCAGACTCACAGTTGTAG	GCTCCCTCCCAGACATCTGTGTACTTCTGTGCCAGCAG---------------CACTGAAGCTTTCTTTGGACAAGGCACCAGACTCACAGTTGTAG	tumor	ChILI_29
44540	0	TRBV5-1	TRBJ2-7	ASAWGQNSYEQY	GCCAGCGCCTGGGGACAGAACTCCTACGAGCAGTAC	TRBD1	81	50	0	131	0.00013984	719	1	1	1	NA	GGAGCTGGGGGACTCGGCCCTTTATCTTTGCGCCAGCGCCTGGGGACAGAACTCCTACGAGCAGTACTTCGGGCCGGGCACCAGGCTCACGGTCACAG	GGAGCTGGGGGACTCGGCCCTTTATCTTTGCGCCAGC-----GGGACAG--CTCCTACGAGCAGTACTTCGGGCCGGGCACCAGGCTCACGGTCACAG	tumor	ChILI_29
44541	0	TRBV10-3	TRBJ2-3	AISRIGGADTQY	GCCATCAGTAGGATAGGGGGCGCAGATACGCAGTAT	TRBD1	69	61	0	130	0.00013878	721	1	1	1	NA	ACCAGCTCCCAGACATCTGTGTACTTCTGTGCCATCAGTAGGATAGGGGGCGCAGATACGCAGTATTTTGGCCCAGGCACCCGGCTGACAGTGCTCG	ACCAGCTCCCAGACATCTGTGTACTTCTGTGCCATCAGT-----AGGGGGC-CAGATACGCAGTATTTTGGCCCAGGCACCCGGCTGACAGTGCTCG	tumor	ChILI_29
44542	0	TRBV2	TRBJ2-1	ASRPQGVAGEQF	GCCAGCAGACCACAGGGTGTTGCGGGAGAGCAGTTC	TRBD2	74	55	0	129	0.00013771	722	1	2	1	NA	CCACAAAGCTGGAGGACTCAGCCATGTACTTCTGTGCCAGCAGACCACAGGGTGTTGCGGGAGAGCAGTTCTTCGGGCCAGGGACACGGCTCACCGTGCTAG	CCACAAAGCTGGAGGACTCAGCCATGTACTTCTGTGCCAGCAG-------------GCGGGAGAGCAGTTCTTCGGGCCAGGGACACGGCTCACCGTGCTAG	tumor	ChILI_29
44543	0	TRBV11-3	TRBJ2-1	ASSLEWSPHNEQF	GCCAGCAGCTTAGAGTGGTCACCTCACAATGAGCAGTTC		69	59	0	128	0.00013664	723	1	NA	1	NA	GCAGAGCTTGGGGACTCGGCCGTGTATCTCTGTGCCAGCAGCTTAGAGTGGTCACCTCACAATGAGCAGTTCTTCGGGCCAGGGACACGGCTCACCGTGCTAG	GCAGAGCTTGGGGACTCGGCCGTGTATCTCTGTGCCAGCAGCTTAGA-----------ACAATGAGCAGTTCTTCGGGCCAGGGACACGGCTCACCGTGCTAG	tumor	ChILI_29
44544	0	TRBV7-2	TRBJ2-3	ASSPADSIPLDTQY	GCCAGCAGCCCCGCCGACAGCATACCCCTAGATACGCAGTAT	TRBD1	66	61	0	127	0.00013557	724	1	1	1	NA	CCAGCGCACACAGCAGGAGGACTCGGCCGTGTATCTCTGTGCCAGCAGCCCCGCCGACAGCATACCCCTAGATACGCAGTATTTTGGCCCAGGCACCCGGCTGACAGTGCTCG	CCAGCGCACACAGCAGGAGGACTCGGCCGTGTATCTCTGTGCCAGCAGC------GACAG---------AGATACGCAGTATTTTGGCCCAGGCACCCGGCTGACAGTGCTCG	tumor	ChILI_29
44545	0	TRBV7-2	TRBJ1-4	ASTQLGLGKLF	GCCAGCACCCAGCTCGGATTGGGGAAACTGTTT		70	57	0	127	0.00013557	724	1	NA	1	NA	CCAGCGCACACAGCAGGAGGACTCGGCCGTGTATCTCTGTGCCAGCACCCAGCTCGGATTGGGGAAACTGTTTTTTGGCAGTGGAACCCAGCTCTCTGTCTTGG	CCAGCGCACACAGCAGGAGGACTCGGCCGTGTATCTCTGTGCCAGCA-----------------AAACTGTTTTTTGGCAGTGGAACCCAGCTCTCTGTCTTGG	tumor	ChILI_29
44546	0	TRBV6-2	TRBJ1-5	ASSSYARTVKNQPQH	GCCAGCAGTTCATACGCTCGGACGGTGAAAAATCAGCCCCAGCAT		27	100	0	127	0.00013557	724	1	NA	1	NA	GCTCCCTCCCAAACATCTGTGTACTTCTGTGCCAGCAGTTCATACGCTCGGACGGTGAAAAATCAGCCCCAGCATTTTGGTGATGGGACTCGACTCTCCATCCTAG	GCTCCCTCCCAAACATCTGTGTACTTCTGTGCCAGCAGTT--------------------AATCAGCCCCAGCATTTTGGTGATGGGACTCGACTCTCCATCCTAG	tumor	ChILI_29
44547	0	TRBV28	TRBJ2-1	ASSSFYNEQF	GCCAGCAGTTCTTTCTACAATGAGCAGTTC		53	74	0	127	0.00013557	724	1	NA	1	NA	CCGCCAGCACCAACCAGACATCTATGTACCTCTGTGCCAGCAGTTCTTTCTACAATGAGCAGTTCTTCGGGCCAGGGACACGGCTCACCGTGCTAG	CCGCCAGCACCAACCAGACATCTATGTACCTCTGTGCCAGCAGTT----CTACAATGAGCAGTTCTTCGGGCCAGGGACACGGCTCACCGTGCTAG	tumor	ChILI_29
44548	0	TRBV29-1	TRBJ2-1	SVLGGSYNEQF	AGCGTTTTAGGGGGGTCCTACAATGAGCAGTTC	TRBD1	39	87	0	126	0.00013451	728	1	1	1	NA	GAGCCCTGAAGACAGCAGCATATATCTCTGCAGCGTTTTAGGGGGGTCCTACAATGAGCAGTTCTTCGGGCCAGGGACACGGCTCACCGTGCTAG	GAGCCCTGAAGACAGCAGCATATATCTCTGCAGCGTT--AGGGGG-TCCTACAATGAGCAGTTCTTCGGGCCAGGGACACGGCTCACCGTGCTAG	tumor	ChILI_29
44549	0	TRBV7-9	TRBJ2-3	ASSLFETDTQY	GCCAGCAGCTTATTCGAAACAGATACGCAGTAT		71	55	0	126	0.00013451	728	1	NA	1	NA	CCAGCGCACAGAGCAGGGGGACTCGGCCATGTATCTCTGTGCCAGCAGCTTATTCGAAACAGATACGCAGTATTTTGGCCCAGGCACCCGGCTGACAGTGCTCG	CCAGCGCACAGAGCAGGGGGACTCGGCCATGTATCTCTGTGCCAGCAGCTTA------ACAGATACGCAGTATTTTGGCCCAGGCACCCGGCTGACAGTGCTCG	tumor	ChILI_29
44550	0	TRBV28	TRBJ2-7	ASLPGQGKYEQY	GCCAGTTTACCGGGACAGGGAAAGTACGAGCAGTAC	TRBD1	53	73	0	126	0.00013451	728	1	1	1	NA	CCGCCAGCACCAACCAGACATCTATGTACCTCTGTGCCAGTTTACCGGGACAGGGAAAGTACGAGCAGTACTTCGGGCCGGGCACCAGGCTCACGGTCACAG	CCGCCAGCACCAACCAGACATCTATGTACCTCTGTGCCAG------GGGACAGGG----TACGAGCAGTACTTCGGGCCGGGCACCAGGCTCACGGTCACAG	tumor	ChILI_29
44551	0	TRBV2	TRBJ2-3	ASSSGQGPDTQY	GCCAGCTCTAGCGGACAGGGACCAGATACGCAGTAT	TRBD1	72	53	0	125	0.00013344	731	1	1	1	NA	CCACAAAGCTGGAGGACTCAGCCATGTACTTCTGTGCCAGCTCTAGCGGACAGGGACCAGATACGCAGTATTTTGGCCCAGGCACCCGGCTGACAGTGCTCG	CCACAAAGCTGGAGGACTCAGCCATGTACTTCTGTGCCAGC------GGACAGGG--CAGATACGCAGTATTTTGGCCCAGGCACCCGGCTGACAGTGCTCG	tumor	ChILI_29
44552	0	TRBV20-1	TRBJ1-1	SARGQGDPRGTEAF	AGTGCTAGAGGACAGGGGGACCCCCGGGGGACTGAAGCTTTC	TRBD1	104	20	0	124	0.00013237	732	1	1	1	NA	GCCCATCCTGAAGACAGCAGCTTCTACATCTGCAGTGCTAGAGGACAGGGGGACCCCCGGGGGACTGAAGCTTTCTTTGGACAAGGCACCAGACTCACAGTTGTAG	GCCCATCCTGAAGACAGCAGCTTCTACATCTGCAGTGCTAGAGGACAGGGGG-----------ACTGAAGCTTTCTTTGGACAAGGCACCAGACTCACAGTTGTAG	tumor	ChILI_29
44553	0	TRBV29-1	TRBJ1-1	SVRETGLNTEAF	AGCGTACGGGAGACAGGTTTGAACACTGAAGCTTTC	TRBD1	46	77	0	123	0.0001313	733	1	1	1	NA	GAGCCCTGAAGACAGCAGCATATATCTCTGCAGCGTACGGGAGACAGGTTTGAACACTGAAGCTTTCTTTGGACAAGGCACCAGACTCACAGTTGTAG	GAGCCCTGAAGACAGCAGCATATATCTCTGCAGCGT------GACAGG--TGAACACTGAAGCTTTCTTTGGACAAGGCACCAGACTCACAGTTGTAG	tumor	ChILI_29
44554	0	TRBV11-3	TRBJ2-2	ASRQGADTGELF	GCCAGCAGACAGGGGGCTGACACCGGGGAGCTGTTT	TRBD1	63	60	0	123	0.0001313	733	1	1	1	NA	GCAGAGCTTGGGGACTCGGCCGTGTATCTCTGTGCCAGCAGACAGGGGGCTGACACCGGGGAGCTGTTTTTTGGAGAAGGCTCTAGGCTGACCGTACTGG	GCAGAGCTTGGGGACTCGGCCGTGTATCTCTGTGCCAGCAGACAGGGGGC--ACACCGGGGAGCTGTTTTTTGGAGAAGGCTCTAGGCTGACCGTACTGG	tumor	ChILI_29
44555	0	TRBV2	TRBJ2-1	ATSESGESYNEQF	GCCACCAGTGAATCGGGGGAGTCCTACAATGAGCAGTTC	TRBD2	69	54	0.021	123	0.0001313	733	1	1	1	NA	CCACAAAGCTGGAGGACTCAGCCATGTACTTCTGTGCCACCAGTGAATCGGGGGAGTCCTACAATGAGCAGTTCTTCGGGCCAGGGACACGGCTCACCGTGCTAG	CCACAAAGCTGGAGGACTCAGCCATGTACTTCTGTGCCAGCAGTGAA-CGGGGG--TCCTACAATGAGCAGTTCTTCGGGCCAGGGACACGGCTCACCGTGCTAG	tumor	ChILI_29
44556	0	TRBV20-1	TRBJ2-3	SAREDVGPSTDTQY	AGTGCTAGAGAAGATGTGGGACCGAGCACAGATACGCAGTAT	TRBD1	68	55	0	123	0.0001313	733	1	1	1	NA	GCCCATCCTGAAGACAGCAGCTTCTACATCTGCAGTGCTAGAGAAGATGTGGGACCGAGCACAGATACGCAGTATTTTGGCCCAGGCACCCGGCTGACAGTGCTCG	GCCCATCCTGAAGACAGCAGCTTCTACATCTGCAGTGCTAGAGA------GGGAC--AGCACAGATACGCAGTATTTTGGCCCAGGCACCCGGCTGACAGTGCTCG	tumor	ChILI_29
44557	0	TRBV9	TRBJ2-1	ASSVGLDYNEQF	GCCAGCAGCGTAGGACTAGACTACAATGAGCAGTTC	TRBD2	78	44	0	122	0.00013024	737	1	1	1	NA	GGGGGACTCAGCTTTGTATTTCTGTGCCAGCAGCGTAGGACTAGACTACAATGAGCAGTTCTTCGGGCCAGGGACACGGCTCACCGTGCTAG	GGGGGACTCAGCTTTGTATTTCTGTGCCAGCAGCGTAGGACTAG-CTACAATGAGCAGTTCTTCGGGCCAGGGACACGGCTCACCGTGCTAG	tumor	ChILI_29
44558	0	TRBV11-2	TRBJ2-3	ARDVLSDTQY	GCCAGGGACGTATTGTCAGATACGCAGTAT	TRBD1	63	59	0	122	0.00013024	737	1	1	1	NA	GCAAAGCTTGAGGACTCGGCCGTGTATCTCTGTGCCAGGGACGTATTGTCAGATACGCAGTATTTTGGCCCAGGCACCCGGCTGACAGTGCTCG	GCAAAGCTTGAGGACTCGGCCGTGTATCTCTGTGCCAGGGAC-------CAGATACGCAGTATTTTGGCCCAGGCACCCGGCTGACAGTGCTCG	tumor	ChILI_29
44559	0	TRBV6-2	TRBJ2-3	ASSLRDYTDTQY	GCCAGCAGTTTGCGGGACTACACAGATACGCAGTAT	TRBD2	46	76	0	122	0.00013024	737	1	1	1	NA	GCTCCCTCCCAAACATCTGTGTACTTCTGTGCCAGCAGTTTGCGGGACTACACAGATACGCAGTATTTTGGCCCAGGCACCCGGCTGACAGTGCTCG	GCTCCCTCCCAAACATCTGTGTACTTCTGTGCCAGCAGTT---GGGACTACACAGATACGCAGTATTTTGGCCCAGGCACCCGGCTGACAGTGCTCG	tumor	ChILI_29
44560	0	TRBV27	TRBJ2-3	ASSLNQGTDTQY	GCCAGCAGTCTAAATCAGGGGACAGATACGCAGTAT	TRBD1	67	55	0	122	0.00013024	737	1	1	1	NA	CGCCCAGCCCCAACCAGACCTCTCTGTACTTCTGTGCCAGCAGTCTAAATCAGGGGACAGATACGCAGTATTTTGGCCCAGGCACCCGGCTGACAGTGCTCG	CGCCCAGCCCCAACCAGACCTCTCTGTACTTCTGTGCCAGCAGT---------GGGACAGATACGCAGTATTTTGGCCCAGGCACCCGGCTGACAGTGCTCG	tumor	ChILI_29
44561	0	TRBV10-3	TRBJ2-2	AISTSPTFTGELF	GCCATCAGCACCAGTCCCACCTTCACCGGGGAGCTGTTT		55	66	0	121	0.00012917	741	1	NA	1	NA	ACCAGCTCCCAGACATCTGTGTACTTCTGTGCCATCAGCACCAGTCCCACCTTCACCGGGGAGCTGTTTTTTGGAGAAGGCTCTAGGCTGACCGTACTGG	ACCAGCTCCCAGACATCTGTGTACTTCTGTGCCATCAG---------------CACCGGGGAGCTGTTTTTTGGAGAAGGCTCTAGGCTGACCGTACTGG	tumor	ChILI_29
44562	0	TRBV7-9	TRBJ2-1	ASSLVGSGGEQF	GCCAGCAGCTTAGTCGGTAGCGGGGGTGAGCAGTTC	TRBD2	63	58	0	121	0.00012917	741	1	1	1	NA	CCAGCGCACAGAGCAGGGGGACTCGGCCATGTATCTCTGTGCCAGCAGCTTAGTCGGTAGCGGGGGTGAGCAGTTCTTCGGGCCAGGGACACGGCTCACCGTGCTAG	CCAGCGCACAGAGCAGGGGGACTCGGCCATGTATCTCTGTGCCAGCAGCTTAG----TAGCGGGGGTGAGCAGTTCTTCGGGCCAGGGACACGGCTCACCGTGCTAG	tumor	ChILI_29
44563	0	TRBV4-3	TRBJ1-6	ASSQGPTGQNSPLH	GCCAGCAGCCAAGGGCCGACAGGGCAAAATTCACCCCTCCAC	TRBD1	64	57	0	121	0.00012917	741	1	1	2	NA	GCAGCCAGAAGACTCGGCCCTGTATCTCTGCGCCAGCAGCCAAGGGCCGACAGGGCAAAATTCACCCCTCCACTTTGGGAACGGGACCAGGCTCACTGTGACAG	GCAGCCAGAAGACTCGGCCCTGTATCTCTGCGCCAGCAGCCAAG----GACAGGG---AATTCACCCCTCCACTTTGGGAACGGGACCAGGCTCACTGTGACAG	tumor	ChILI_29
44564	0	TRBV9	TRBJ2-5	ASSVGGGGLQETQY	GCCAGCAGCGTAGGGGGCGGGGGCCTCCAAGAGACCCAGTAC	TRBD1	39	81	0	120	0.0001281	744	1	1	1	NA	CTCTGGAGCTGGGGGACTCAGCTTTGTATTTCTGTGCCAGCAGCGTAGGGGGCGGGGGCCTCCAAGAGACCCAGTACTTCGGGCCAGGCACGCGGCTCCTGGTGCTCG	CTCTGGAGCTGGGGGACTCAGCTTTGTATTTCTGTGCCAGCAGCGTAGGGGGC--------CCAAGAGACCCAGTACTTCGGGCCAGGCACGCGGCTCCTGGTGCTCG	tumor	ChILI_29
44565	0	TRBV6-5	TRBJ2-2	ASSSFAGELF	GCCAGCAGTTCTTTCGCCGGGGAGCTGTTT		30	90	0	120	0.0001281	744	1	NA	1	NA	GCTCCCTCCCAGACATCTGTGTACTTCTGTGCCAGCAGTTCTTTCGCCGGGGAGCTGTTTTTTGGAGAAGGCTCTAGGCTGACCGTACTGG	GCTCCCTCCCAGACATCTGTGTACTTCTGTGCCAGCAGTT------CCGGGGAGCTGTTTTTTGGAGAAGGCTCTAGGCTGACCGTACTGG	tumor	ChILI_29
44566	0	TRBV25-1	TRBJ2-3	ASSDTSGTDTQY	GCCAGCAGTGACACTAGCGGCACAGATACGCAGTAT	TRBD2	72	48	0	120	0.0001281	744	1	1	1	NA	GCCAGGCCCTCACATACCTCTCAGTACCTCTGTGCCAGCAGTGACACTAGCGGCACAGATACGCAGTATTTTGGCCCAGGCACCCGGCTGACAGTGCTCG	GCCAGGCCCTCACATACCTCTCAGTACCTCTGTGCCAGCAGTGA-ACTAGCGGCACAGATACGCAGTATTTTGGCCCAGGCACCCGGCTGACAGTGCTCG	tumor	ChILI_29
44567	0	TRBV5-1	TRBJ2-7	ASSFLGSEQY	GCCAGCAGCTTTTTAGGGAGCGAGCAGTAC	TRBD2	52	67	0	119	0.00012703	747	1	2	1	NA	GGAGCTGGGGGACTCGGCCCTTTATCTTTGCGCCAGCAGCTTTTTAGGGAGCGAGCAGTACTTCGGGCCGGGCACCAGGCTCACGGTCACAG	GGAGCTGGGGGACTCGGCCCTTTATCTTTGCGCCAGCAGCTT----GGGAGCGAGCAGTACTTCGGGCCGGGCACCAGGCTCACGGTCACAG	tumor	ChILI_29
44568	0	TRBV19	TRBJ1-5	ASSTRVRGAGNQPQH	GCCAGTAGTACGAGGGTCAGAGGGGCTGGCAATCAGCCCCAGCAT	TRBD1	47	72	0	119	0.00012703	747	1	1	1	NA	CGGCCCAAAAGAACCCGACAGCTTTCTATCTCTGTGCCAGTAGTACGAGGGTCAGAGGGGCTGGCAATCAGCCCCAGCATTTTGGTGATGGGACTCGACTCTCCATCCTAG	CGGCCCAAAAGAACCCGACAGCTTTCTATCTCTGTGCCAGTAGTA-----------GGGGC--GCAATCAGCCCCAGCATTTTGGTGATGGGACTCGACTCTCCATCCTAG	tumor	ChILI_29
44569	0	TRBV7-9	TRBJ1-3	ASSLEGTANTIY	GCCAGCAGCTTAGAAGGGACAGCAAACACCATATAT	TRBD1	44	75	0.019	119	0.00012703	747	1	1	1	NA	CCAGCGCACACAGCAGGGGGACTCGGCCATGTATCTCTGTGCCAGCAGCTTAGAAGGGACAGCAAACACCATATATTTTGGAGAGGGAAGTTGGCTCACTGTTGTAG	CCAGCGCACAGAGCAGGGGGACTCGGCCATGTATCTCTGTGCCAGCAGCTTAG--GGGACAG-AAACACCATATATTTTGGAGAGGGAAGTTGGCTCACTGTTGTAG	tumor	ChILI_29
44570	0	TRBV30	TRBJ2-1	AWSVIGPWGDYNEQF	GCCTGGAGTGTAATTGGGCCGTGGGGCGATTACAATGAGCAGTTC	TRBD1	56	62	0	118	0.00012597	750	1	1	1	NA	CCTTCTCAGTGACTCTGGCTTCTATCTCTGTGCCTGGAGTGTAATTGGGCCGTGGGGCGATTACAATGAGCAGTTCTTCGGGCCAGGGACACGGCTCACCGTGCTAG	CCTTCTCAGTGACTCTGGCTTCTATCTCTGTGCCTGGAGTGT-----------GGGGC---TACAATGAGCAGTTCTTCGGGCCAGGGACACGGCTCACCGTGCTAG	tumor	ChILI_29
44571	0	TRBV18	TRBJ1-6	ASSPLPTDSPLH	GCCAGCTCACCACTCCCAACAGATTCACCCCTCCAC		53	64	0	117	0.0001249	751	1	NA	1	NA	CCAGCAGGTAGTGCGAGGAGATTCGGCAGCTTATTTCTGTGCCAGCTCACCACTCCCAACAGATTCACCCCTCCACTTTGGGAATGGGACCAGGCTCACTGTGACAG	CCAGCAGGTAGTGCGAGGAGATTCGGCAGCTTATTTCTGTGCCAGCTCACCAC---------ATTCACCCCTCCACTTTGGGAATGGGACCAGGCTCACTGTGACAG	tumor	ChILI_29
44572	0	TRBV7-9	TRBJ2-2	ASSRTINTGELF	GCCAGCAGTCGGACAATTAACACCGGGGAGCTGTTT	TRBD1	30	87	0	117	0.0001249	751	1	1	1	NA	CCAGCGCACAGAGCAGGGGGACTCGGCCATGTATCTCTGTGCCAGCAGTCGGACAATTAACACCGGGGAGCTGTTTTTTGGAGAAGGCTCTAGGCTGACCGTACTGG	CCAGCGCACAGAGCAGGGGGACTCGGCCATGTATCTCTGTGCCAGCAG--GGACA---AACACCGGGGAGCTGTTTTTTGGAGAAGGCTCTAGGCTGACCGTACTGG	tumor	ChILI_29
44573	0	TRBV4-3	TRBJ1-2	ASSQEVIPGYYGYT	GCCAGCAGCCAAGAAGTCATCCCGGGCTACTATGGCTACACC		53	63	0	116	0.00012383	753	1	NA	1	NA	GCAGCCAGAAGACTCGGCCCTGTATCTCTGCGCCAGCAGCCAAGAAGTCATCCCGGGCTACTATGGCTACACCTTCGGTTCGGGGACCAGGTTAACCGTTGTAG	GCAGCCAGAAGACTCGGCCCTGTATCTCTGCGCCAGCAGCCAAGA--------------ACTATGGCTACACCTTCGGTTCGGGGACCAGGTTAACCGTTGTAG	tumor	ChILI_29
44574	0	TRBV28	TRBJ1-3	ASSTLPGNTIY	GCCAGCAGCACCCTCCCTGGAAACACCATATAT		53	63	0.023	116	0.00012383	753	1	NA	1	NA	CCGCCAGCACCAACCAGACATCTATGTACCTCTCTGCCAGCAGCACCCTCCCTGGAAACACCATATATTTTGGAGAGGGAAGTTGGCTCACTGTTGTAG	CCGCCAGCACCAACCAGACATCTATGTACCTCTGTGCCAGCAG--------CTGGAAACACCATATATTTTGGAGAGGGAAGTTGGCTCACTGTTGTAG	tumor	ChILI_29
44575	0	TRBV9	TRBJ2-5	ASSSRQARGETQY	GCCAGCAGCTCGAGACAGGCCCGGGGAGAGACCCAGTAC	TRBD1	51	64	0	115	0.00012276	755	1	1	1	NA	CTCTGGAGCTGGGGGACTCAGCTTTGTATTTCTGTGCCAGCAGCTCGAGACAGGCCCGGGGAGAGACCCAGTACTTCGGGCCAGGCACGCGGCTCCTGGTGCTCG	CTCTGGAGCTGGGGGACTCAGCTTTGTATTTCTGTGCCAGCAGC----GACAGG-------AGAGACCCAGTACTTCGGGCCAGGCACGCGGCTCCTGGTGCTCG	tumor	ChILI_29
44576	0	TRBV6-2	TRBJ2-1	ASRDLTSSYNEQF	GCCAGCAGGGATCTTACTAGCTCCTACAATGAGCAGTTC	TRBD2	47	68	0	115	0.00012276	755	1	1	1	NA	GCTCCCTCCCAAACATCTGTGTACTTCTGTGCCAGCAGGGATCTTACTAGCTCCTACAATGAGCAGTTCTTCGGGCCAGGGACACGGCTCACCGTGCTAG	GCTCCCTCCCAAACATCTGTGTACTTCTGTGCCAGCAG-------ACTAGCTCCTACAATGAGCAGTTCTTCGGGCCAGGGACACGGCTCACCGTGCTAG	tumor	ChILI_29
44577	0	TRBV29-1	TRBJ2-1	SAGTTHYNEQF	AGCGCAGGGACTACGCACTACAATGAGCAGTTC	TRBD2	45	69	0	114	0.0001217	757	3	1	1	NA	GAGCCCTGAAGACAGCAGCATATATCTCTGCAGCGCAGGGACTACGCACTACAATGAGCAGTTCTTCGGGCCAGGGACACGGCTCACCGTGCTAG	GAGCCCTGAAGACAGCAGCATATATCTCTGCAGCGC-GGGACTA----CTACAATGAGCAGTTCTTCGGGCCAGGGACACGGCTCACCGTGCTAG	tumor	ChILI_29
44578	0	TRBV6-1	TRBJ1-6	ASSHRDRGVYSPLH	GCCAGCAGTCACCGGGACAGGGGTGTGTATTCACCCCTCCAC	TRBD1	80	34	0	114	0.0001217	757	1	1	2	NA	CGGCTGCTCCCTCCCAGACATCTGTGTACTTCTGTGCCAGCAGTCACCGGGACAGGGGTGTGTATTCACCCCTCCACTTTGGGAACGGGACCAGGCTCACTGTGACAG	CGGCTGCTCCCTCCCAGACATCTGTGTACTTCTGTGCCAGCAGT----GGGACAGGGG-----ATTCACCCCTCCACTTTGGGAACGGGACCAGGCTCACTGTGACAG	tumor	ChILI_29
44579	0	TRBV4-3	TRBJ2-1	ASSQDRGTEQF	GCCAGCAGCCAAGATCGCGGGACTGAGCAGTTC	TRBD2	65	49	0	114	0.0001217	757	1	1	1	NA	GCAGCCAGAAGACTCGGCCCTGTATCTCTGCGCCAGCAGCCAAGATCGCGGGACTGAGCAGTTCTTCGGGCCAGGGACACGGCTCACCGTGCTAG	GCAGCCAGAAGACTCGGCCCTGTATCTCTGCGCCAGCAGCCAAGA----GGGACTGAGCAGTTCTTCGGGCCAGGGACACGGCTCACCGTGCTAG	tumor	ChILI_29
44580	0	TRBV27	TRBJ1-2	ASSLSICEGPYYGYT	GCCAGCAGTTTATCGATTTGCGAGGGGCCCTACTATGGCTACACC	TRBD1	53	61	0	114	0.0001217	757	1	1	1	NA	CGCCCAGCCCCAACCAGACCTCTCTGTACTTCTGTGCCAGCAGTTTATCGATTTGCGAGGGGCCCTACTATGGCTACACCTTCGGTTCGGGGACCAGGTTAACCGTTGTAG	CGCCCAGCCCCAACCAGACCTCTCTGTACTTCTGTGCCAGCAGTTTATC---------GGGGC---ACTATGGCTACACCTTCGGTTCGGGGACCAGGTTAACCGTTGTAG	tumor	ChILI_29
44581	0	TRBV4-1	TRBJ2-7	ASSQARGLAGYEQY	GCCAGCAGCCAAGCGCGCGGACTAGCTGGATACGAGCAGTAC	TRBD2	63	50	0	113	0.00012063	761	1	1	1	NA	GCAGCCAGAAGACTCAGCCCTGTATCTCTGCGCCAGCAGCCAAGCGCGCGGACTAGCTGGATACGAGCAGTACTTCGGGCCGGGCACCAGGCTCACGGTCACAG	GCAGCCAGAAGACTCAGCCCTGTATCTCTGCGCCAGCAGCCAAG-----GGACTAGC----TACGAGCAGTACTTCGGGCCGGGCACCAGGCTCACGGTCACAG	tumor	ChILI_29
44582	0	TRBV6-5	TRBJ2-3	ASSYSEQTTDTQY	GCCAGCAGTTACTCGGAACAGACCACAGATACGCAGTAT		72	41	0	113	0.00012063	761	1	NA	1	NA	CGGCTGCTCCCTCCCAGACATCTGTGTACTTCTGTGCCAGCAGTTACTCGGAACAGACCACAGATACGCAGTATTTTGGCCCAGGCACCCGGCTGACAGTGCTCG	CGGCTGCTCCCTCCCAGACATCTGTGTACTTCTGTGCCAGCAGTTACTC---------CACAGATACGCAGTATTTTGGCCCAGGCACCCGGCTGACAGTGCTCG	tumor	ChILI_29
44583	0	TRBV2	TRBJ2-1	ASSNQGLYNEQF	GCCAGCAGTAATCAGGGGCTGTACAATGAGCAGTTC	TRBD1	52	60	0	112	0.00011956	763	1	1	1	NA	CCACAAAGCTGGAGGACTCAGCCATGTACTTCTGTGCCAGCAGTAATCAGGGGCTGTACAATGAGCAGTTCTTCGGGCCAGGGACACGGCTCACCGTGCTAG	CCACAAAGCTGGAGGACTCAGCCATGTACTTCTGTGCCAGCAGT---CAGGGG---TACAATGAGCAGTTCTTCGGGCCAGGGACACGGCTCACCGTGCTAG	tumor	ChILI_29
44584	0	TRBV2	TRBJ2-3	ASSRLAAKDTQY	GCCAGCAGTCGACTAGCGGCCAAAGATACGCAGTAT	TRBD2	47	65	0	112	0.00011956	763	1	1	1	NA	CCACAAAGCTGGAGGACTCAGCCATGTACTTCTGTGCCAGCAGTCGACTAGCGGCCAAAGATACGCAGTATTTTGGCCCAGGCACCCGGCTGACAGTGCTCG	CCACAAAGCTGGAGGACTCAGCCATGTACTTCTGTGCCAGCAGT-GACTAGCGG----AGATACGCAGTATTTTGGCCCAGGCACCCGGCTGACAGTGCTCG	tumor	ChILI_29
44585	0	TRBV28	TRBJ1-4	ASSLEEKLF	GCCAGCAGTTTAGAGGAAAAACTGTTT		6	106	0	112	0.00011956	763	1	NA	1	NA	CCGCCAGCACCAACCAGACATCTATGTACCTCTGTGCCAGCAGTTTAGAGGAAAAACTGTTTTTTGGCAGTGGAACCCAGCTCTCTGTCTTGG	CCGCCAGCACCAACCAGACATCTATGTACCTCTGTGCCAGCAGTTTA---GAAAAACTGTTTTTTGGCAGTGGAACCCAGCTCTCTGTCTTGG	tumor	ChILI_29
44586	0	TRBV7-2	TRBJ2-2	ASSVDRGSPGELF	GCCAGCAGTGTTGACAGGGGTTCTCCCGGGGAGCTGTTT	TRBD1	47	64	0	111	0.00011849	766	1	1	1	NA	CCAGCGCACACAGCAGGAGGACTCGGCCGTGTATCTCTGTGCCAGCAGTGTTGACAGGGGTTCTCCCGGGGAGCTGTTTTTTGGAGAAGGCTCTAGGCTGACCGTACTGG	CCAGCGCACACAGCAGGAGGACTCGGCCGTGTATCTCTGTGCCAGCAG----GACAGGGG-----CCGGGGAGCTGTTTTTTGGAGAAGGCTCTAGGCTGACCGTACTGG	tumor	ChILI_29
44587	0	TRBV7-9	TRBJ2-7	ASTPIAGGTYEQY	GCCAGCACCCCAATAGCGGGGGGCACCTACGAGCAGTAC	TRBD2	48	63	0	111	0.00011849	766	5	1	1	NA	CCAGCGCACAGAGCAGGGGGACTCGGCCATGTATCTCTGTGCCAGCACCCCAATAGCGGGGGGCACCTACGAGCAGTACTTCGGGCCGGGCACCAGGCTCACGGTCACAG	CCAGCGCACAGAGCAGGGGGACTCGGCCATGTATCTCTGTGCCAGCACC----TAGCGGGGGG--CCTACGAGCAGTACTTCGGGCCGGGCACCAGGCTCACGGTCACAG	tumor	ChILI_29
44588	0	TRBV6-2	TRBJ1-2	ASSYSPDEKGLYGYT	GCCAGCAGTTACTCGCCCGACGAAAAGGGACTTTATGGCTACACC	TRBD2	54	56	0	110	0.00011743	768	1	1	1	NA	GCTCCCTCCCAAACATCTGTGTACTTCTGTGCCAGCAGTTACTCGCCCGACGAAAAGGGACTTTATGGCTACACCTTCGGTTCGGGGACCAGGTTAACCGTTGTAG	GCTCCCTCCCAAACATCTGTGTACTTCTGTGCCAGCAGTTACTC------------GGGACT-TATGGCTACACCTTCGGTTCGGGGACCAGGTTAACCGTTGTAG	tumor	ChILI_29
44589	0	TRBV19	TRBJ1-1	ASSIWGLDKAF	GCCAGTAGTATCTGGGGCCTGGATAAAGCTTTC	TRBD1	63	47	0	110	0.00011743	768	1	1	1	NA	CGGCCCAAAAGAACCCGACAGCTTTCTATCTCTGTGCCAGTAGTATCTGGGGCCTGGATAAAGCTTTCTTTGGACAAGGCACCAGACTCACAGTTGTAG	CGGCCCAAAAGAACCCGACAGCTTTCTATCTCTGTGCCAGTAGTAT--GGGGC-------AAGCTTTCTTTGGACAAGGCACCAGACTCACAGTTGTAG	tumor	ChILI_29
44590	0	TRBV14	TRBJ1-2	ASSLRRGDGYT	GCCAGCAGCCTTCGGCGGGGGGATGGCTACACC	TRBD2	74	36	0	110	0.00011743	768	1	1	1	NA	GCAGAACTGGAGGATTCTGGAGTTTATTTCTGTGCCAGCAGCCTTCGGCGGGGGGATGGCTACACCTTCGGTTCGGGGACCAGGTTAACCGTTGTAG	GCAGAACTGGAGGATTCTGGAGTTTATTTCTGTGCCAGCAGCC----GCGGGGGGATGGCTACACCTTCGGTTCGGGGACCAGGTTAACCGTTGTAG	tumor	ChILI_29
44591	0	TRBV4-3	TRBJ2-1	ASSQDLGHEQF	GCCAGCAGCCAAGATCTGGGGCATGAGCAGTTC	TRBD1	62	48	0	110	0.00011743	768	1	1	1	NA	GCAGCCAGAAGACTCGGCCCTGTATCTCTGCGCCAGCAGCCAAGATCTGGGGCATGAGCAGTTCTTCGGGCCAGGGACACGGCTCACCGTGCTAG	GCAGCCAGAAGACTCGGCCCTGTATCTCTGCGCCAGCAGCCAAGA---GGGGCATGAGCAGTTCTTCGGGCCAGGGACACGGCTCACCGTGCTAG	tumor	ChILI_29
44592	0	TRBV6-1	TRBJ2-1	ASQSQGLPATEQF	GCCAGCCAGTCCCAGGGCCTTCCCGCCACGGAGCAGTTC	TRBD1	95	14	0	109	0.00011636	772	1	1	1	NA	CGGCTGCTCCCTCCCAGACATCTGTGTACTTCTGTGCCAGCCAGTCCCAGGGCCTTCCCGCCACGGAGCAGTTCTTCGGGCCAGGGACACGGCTCACCGTGCTAG	CGGCTGCTCCCTCCCAGACATCTGTGTACTTCTGTGCCAGC------CAGGG-------------GAGCAGTTCTTCGGGCCAGGGACACGGCTCACCGTGCTAG	tumor	ChILI_29
44593	0	TRBV7-2	TRBJ2-3	ASSHRTGYRTDTQY	GCCAGCAGTCACAGGACAGGGTATCGAACAGATACGCAGTAT	TRBD1	49	60	0	109	0.00011636	772	1	1	1	NA	CCAGCGCACACAGCAGGAGGACTCGGCCGTGTATCTCTGTGCCAGCAGTCACAGGACAGGGTATCGAACAGATACGCAGTATTTTGGCCCAGGCACCCGGCTGACAGTGCTCG	CCAGCGCACACAGCAGGAGGACTCGGCCGTGTATCTCTGTGCCAGCAG-----GGACAGGG------ACAGATACGCAGTATTTTGGCCCAGGCACCCGGCTGACAGTGCTCG	tumor	ChILI_29
44594	0	TRBV7-2	TRBJ2-3	ASSLGRGLTDTQY	GCCAGCAGCTTAGGGCGGGGGCTCACAGATACGCAGTAT	TRBD2	55	54	0	109	0.00011636	772	1	1	1	NA	CCAGCGCACACAGCAGGAGGACTCGGCCGTGTATCTCTGTGCCAGCAGCTTAGGGCGGGGGCTCACAGATACGCAGTATTTTGGCCCAGGCACCCGGCTGACAGTGCTCG	CCAGCGCACACAGCAGGAGGACTCGGCCGTGTATCTCTGTGCCAGCAGCTTAG-GCGGGGG--CACAGATACGCAGTATTTTGGCCCAGGCACCCGGCTGACAGTGCTCG	tumor	ChILI_29
44595	0	TRBV19	TRBJ2-3	ASSDHGADTQY	GCCAGTAGCGACCATGGCGCAGATACGCAGTAT		61	48	0	109	0.00011636	772	1	NA	1	NA	CGGCCCAAAAGAACCCGACAGCTTTCTATCTCTGTGCCAGTAGCGACCATGGCGCAGATACGCAGTATTTTGGCCCAGGCACCCGGCTGACAGTGCTC	CGGCCCAAAAGAACCCGACAGCTTTCTATCTCTGTGCCAGTAG-----------CAGATACGCAGTATTTTGGCCCAGGCACCCGGCTGACAGTGCTC	tumor	ChILI_29
44596	0	TRBV15	TRBJ2-1	ASRGGGSYNEQF	GCCTCTCGGGGGGGAGGCTCCTACAATGAGCAGTTC	TRBD2	7	102	0	109	0.00011636	772	2	1	1	NA	CACCAGGCCTGGGGGACGCAGCCATGTACCTGTGTGCCTCTCGGGGGGGAGGCTCCTACAATGAGCAGTTCTTCGGGCCAGGGACACGGCTCACCGTGCTAG	CACCAGGCCTGGGGGACGCAGCCATGTACCTGTGTGCC---CGGGGGGG---CTCCTACAATGAGCAGTTCTTCGGGCCAGGGACACGGCTCACCGTGCTAG	tumor	ChILI_29
44597	0	TRBV7-2	TRBJ1-1	ASSSTIITGAEAF	GCCAGCAGCTCTACAATTATAACAGGGGCTGAAGCTTTC	TRBD1	62	46	0	108	0.00011529	777	1	1	1	NA	CCAGCGCACACAGCAGGAGGACTCGGCCGTGTATCTCTGTGCCAGCAGCTCTACAATTATAACAGGGGCTGAAGCTTTCTTTGGACAAGGCACCAGACTCACAGTTGTAG	CCAGCGCACACAGCAGGAGGACTCGGCCGTGTATCTCTGTGCCAGCAGCT-----------ACAGGGGCTGAAGCTTTCTTTGGACAAGGCACCAGACTCACAGTTGTAG	tumor	ChILI_29
44598	0	TRBV5-1	TRBJ2-7	ASSRGDQGEQY	GCCAGCAGCCGCGGGGACCAAGGTGAGCAGTAC	TRBD2	65	43	0	108	0.00011529	777	1	1	1	NA	GGAGCTGGGGGACTCGGCCCTTTATCTTTGCGCCAGCAGCCGCGGGGACCAAGGTGAGCAGTACTTCGGGCCGGGCACCAGGCTCACGGTCACAG	GGAGCTGGGGGACTCGGCCCTTTATCTTTGCGCCAGCAGC-GCGGGG--------GAGCAGTACTTCGGGCCGGGCACCAGGCTCACGGTCACAG	tumor	ChILI_29
44599	0	TRBV18	TRBJ1-1	ASSPLNVDTEAF	GCCAGCTCACCACTTAATGTGGACACTGAAGCTTTC		55	53	0	108	0.00011529	777	1	NA	1	NA	GCGAGGAGATTCGGCAGCTTATTTCTGTGCCAGCTCACCACTTAATGTGGACACTGAAGCTTTCTTTGGACAAGGCACCAGACTCACAGTTGTAG	GCGAGGAGATTCGGCAGCTTATTTCTGTGCCAGCTCACCAC---------ACACTGAAGCTTTCTTTGGACAAGGCACCAGACTCACAGTTGTAG	tumor	ChILI_29
44600	0	TRBV18	TRBJ2-1	ASSPPLREQF	GCCAGCTCACCACCGCTACGTGAGCAGTTC		71	37	0	108	0.00011529	777	1	NA	1	NA	GCGAGGAGATTCGGCAGCTTATTTCTGTGCCAGCTCACCACCGCTACGTGAGCAGTTCTTCGGGCCAGGGACACGGCTCACCGTGCTAG	GCGAGGAGATTCGGCAGCTTATTTCTGTGCCAGCTCACCACC------TGAGCAGTTCTTCGGGCCAGGGACACGGCTCACCGTGCTAG	tumor	ChILI_29
44601	0	TRBV28	TRBJ2-7	ASSFIAGSSYEQY	GCCAGCAGTTTTATAGCGGGGAGCTCCTACGAGCAGTAC	TRBD2	35	73	0	108	0.00011529	777	1	1	1	NA	CCGCCAGCACCAACCAGACATCTATGTACCTCTGTGCCAGCAGTTTTATAGCGGGGAGCTCCTACGAGCAGTACTTCGGGCCGGGCACCAGGCTCACGGTCACAG	CCGCCAGCACCAACCAGACATCTATGTACCTCTGTGCCAGCAGTTT--TAGCGGGG--CTCCTACGAGCAGTACTTCGGGCCGGGCACCAGGCTCACGGTCACAG	tumor	ChILI_29
44602	0	TRBV7-9	TRBJ1-1	ASSSDLFPQSNTEAF	GCCAGCAGCTCGGACCTTTTCCCCCAATCGAACACTGAAGCTTTC		53	54	0	107	0.00011422	782	1	NA	1	NA	CCAGCGCACAGAGCAGGGGGACTCGGCCATGTATCTCTGTGCCAGCAGCTCGGACCTTTTCCCCCAATCGAACACTGAAGCTTTCTTTGGACAAGGCACCAGACTCACAGTTGTAG	CCAGCGCACAGAGCAGGGGGACTCGGCCATGTATCTCTGTGCCAGCAGCT-------------------GAACACTGAAGCTTTCTTTGGACAAGGCACCAGACTCACAGTTGTAG	tumor	ChILI_29
44603	0	TRBV28	TRBJ2-4	ASSLPGQGYSIQY	GCCAGCAGTTTACCAGGACAGGGTTATAGCATTCAGTAC	TRBD1	65	42	0	107	0.00011422	782	1	1	1	NA	CCGCCAGCACCAACCAGACATCTATGTACCTCTGTGCCAGCAGTTTACCAGGACAGGGTTATAGCATTCAGTACTTCGGCGCCGGGACCCGGCTCTCAGTGCTGG	CCGCCAGCACCAACCAGACATCTATGTACCTCTGTGCCAGCAGTTTA---GGACAGGG------CATTCAGTACTTCGGCGCCGGGACCCGGCTCTCAGTGCTGG	tumor	ChILI_29
44604	0	TRBV27	TRBJ2-1	ASSSGLPSSYNEQF	GCCAGCAGTTCGGGGCTTCCTAGCTCCTACAATGAGCAGTTC	TRBD2	54	53	0	107	0.00011422	782	1	1	1	NA	CGCCCAGCCCCAACCAGACCTCTCTGTACTTCTGTGCCAGCAGTTCGGGGCTTCCTAGCTCCTACAATGAGCAGTTCTTCGGGCCAGGGACACGGCTCACCGTGCTAG	CGCCCAGCCCCAACCAGACCTCTCTGTACTTCTGTGCCAGCAGTTCGGGG--------CTCCTACAATGAGCAGTTCTTCGGGCCAGGGACACGGCTCACCGTGCTAG	tumor	ChILI_29
44605	0	TRBV4-1	TRBJ1-2	ASSQVLLQNYGYT	GCCAGCAGCCAGGTACTTTTACAGAACTATGGCTACACC		61	45	0	106	0.00011316	785	1	NA	1	NA	GCAGCCAGAAGACTCAGCCCTGTATCTCTGCGCCAGCAGCCAGGTACTTTTACAGAACTATGGCTACACCTTCGGTTCGGGGACCAGGTTAACCGTTGTAG	GCAGCCAGAAGACTCAGCCCTGTATCTCTGCGCCAGCAGCCA-------------AACTATGGCTACACCTTCGGTTCGGGGACCAGGTTAACCGTTGTAG	tumor	ChILI_29
44606	0	TRBV5-5	TRBJ2-4	ASSLAQDQNIQY	GCCAGCAGCTTGGCCCAGGACCAAAACATTCAGTAC		35	71	0	106	0.00011316	785	1	NA	1	NA	GCTGGGGGACTCGGCCCTGTATCTCTGTGCCAGCAGCTTGGCCCAGGACCAAAACATTCAGTACTTCGGCGCCGGGACCCGGCTCTCAGTGCTGG	GCTGGGGGACTCGGCCCTGTATCTCTGTGCCAGCAGCTTGG---------AAAACATTCAGTACTTCGGCGCCGGGACCCGGCTCTCAGTGCTGG	tumor	ChILI_29
44607	0	TRBV19	TRBJ2-1	ASSGRAGDEQF	GCCAGTAGCGGGAGGGCCGGGGATGAGCAGTTC	TRBD2	66	40	0	106	0.00011316	785	1	2	1	NA	CGGCCCAAAAGAACCCGACAGCTTTCTATCTCTGTGCCAGTAGCGGGAGGGCCGGGGATGAGCAGTTCTTCGGGCCAGGGACACGGCTCACCGTGCTAG	CGGCCCAAAAGAACCCGACAGCTTTCTATCTCTGTGCCAGTAGCGGGAGGG------ATGAGCAGTTCTTCGGGCCAGGGACACGGCTCACCGTGCTAG	tumor	ChILI_29
44608	0	TRBV27	TRBJ1-2	ASSLLSGTGDNYGYT	GCCAGCAGTTTATTGTCCGGGACAGGGGATAACTATGGCTACACC	TRBD1	62	44	0	106	0.00011316	785	1	1	1	NA	CGCCCAGCCCCAACCAGACCTCTCTGTACTTCTGTGCCAGCAGTTTATTGTCCGGGACAGGGGATAACTATGGCTACACCTTCGGTTCGGGGACCAGGTTAACCGTTGTAG	CGCCCAGCCCCAACCAGACCTCTCTGTACTTCTGTGCCAGCAGTTTAT-----GGGACAGGGG-TAACTATGGCTACACCTTCGGTTCGGGGACCAGGTTAACCGTTGTAG	tumor	ChILI_29
44609	0	TRBV27	TRBJ2-3	ASSPWGGTDTQY	GCCAGCAGCCCCTGGGGGGGCACAGATACGCAGTAT	TRBD2	60	46	0	106	0.00011316	785	1	1	1	NA	CGCCCAGCCCCAACCAGACCTCTCTGTACTTCTGTGCCAGCAGCCCCTGGGGGGGCACAGATACGCAGTATTTTGGCCCAGGCACCCGGCTGACAGTGCTCG	CGCCCAGCCCCAACCAGACCTCTCTGTACTTCTGTGCCAGCAG-----GGGGGGGCACAGATACGCAGTATTTTGGCCCAGGCACCCGGCTGACAGTGCTCG	tumor	ChILI_29
44610	0	TRBV4-1	TRBJ2-1	ASSLRSNEQF	GCCAGCAGCCTTCGATCAAATGAGCAGTTC		50	55	0	105	0.00011209	790	1	NA	1	NA	GCAGCCAGAAGACTCAGCCCTGTATCTCTGCGCCAGCAGCCTTCGATCAAATGAGCAGTTCTTCGGGCCAGGGACACGGCTCACCGTGCTAG	GCAGCCAGAAGACTCAGCCCTGTATCTCTGCGCCAGCAGCC--------AATGAGCAGTTCTTCGGGCCAGGGACACGGCTCACCGTGCTAG	tumor	ChILI_29
44611	0	TRBV7-8	TRBJ2-7	ASSFFPSGESYEQY	GCCAGCAGCTTTTTCCCTAGCGGGGAGTCCTACGAGCAGTAC	TRBD2	90	15	0	105	0.00011209	790	1	1	1	NA	CCAGCGCACACAGCAGGAGGACTCCGCCGTGTATCTCTGTGCCAGCAGCTTTTTCCCTAGCGGGGAGTCCTACGAGCAGTACTTCGGGCCGGGCACCAGGCTCACGGTCACAG	CCAGCGCACACAGCAGGAGGACTCCGCCGTGTATCTCTGTGCCAGCAGCTT-----CTAGCGGGG--TCCTACGAGCAGTACTTCGGGCCGGGCACCAGGCTCACGGTCACAG	tumor	ChILI_29
44612	0	TRBV19	TRBJ2-7	ASSPGGTFYEQY	GCCAGTAGCCCGGGAGGCACATTCTACGAGCAGTAC	TRBD2	67	36	0	103	0.00010995	792	1	2	1	NA	CGGCCCAAAAGAACCCGACAGCTTTCTATCTCTGTGCCAGTAGCCCGGGAGGCACATTCTACGAGCAGTACTTCGGGCCGGGCACCAGGCTCACGGTCACAG	CGGCCCAAAAGAACCCGACAGCTTTCTATCTCTGTGCCAGTAG--CGGGAGG------CTACGAGCAGTACTTCGGGCCGGGCACCAGGCTCACGGTCACAG	tumor	ChILI_29
44613	0	TRBV20-1	TRBJ2-2	SARPVTANTGELF	AGTGCTAGACCAGTGACAGCGAACACCGGGGAGCTGTTT	TRBD1	38	65	0.024	103	0.00010995	792	1	1	1	NA	GCCCATCCTGAAGACAGCAGCTTTTACATCTGCAGTGCTAGACCAGTGACAGCGAACACCGGGGAGCTGTTTTTTGGAGAAGGCTCTAGGCTGACCGTACTGG	GCCCATCCTGAAGACAGCAGCTTCTACATCTGCAGTGCTAGA-----GACAGCGAACACCGGGGAGCTGTTTTTTGGAGAAGGCTCTAGGCTGACCGTACTGG	tumor	ChILI_29
44614	0	TRBV7-2	TRBJ1-3	ASSAQGVRDTIY	GCCAGCAGCGCACAGGGGGTTCGGGACACCATATAT	TRBD1	41	61	0	102	0.00010889	794	1	1	1	NA	CCAGCGCACACAGCAGGAGGACTCGGCCGTGTATCTCTGTGCCAGCAGCGCACAGGGGGTTCGGGACACCATATATTTTGGAGAGGGAAGTTGGCTCACTGTTGTAG	CCAGCGCACACAGCAGGAGGACTCGGCCGTGTATCTCTGTGCCAGCAGC--ACAGGGGG------ACACCATATATTTTGGAGAGGGAAGTTGGCTCACTGTTGTAG	tumor	ChILI_29
44615	0	TRBV7-6	TRBJ2-1	ASSLILSGRLQEQF	GCCAGCAGCTTAATTCTTAGCGGGAGGTTACAGGAGCAGTTC	TRBD2	66	36	0	102	0.00010889	794	1	2	1	NA	AGCAGCGGGACTCGGCCATGTATCGCTGTGCCAGCAGCTTAATTCTTAGCGGGAGGTTACAGGAGCAGTTCTTCGGGCCAGGGACACGGCTCACCGTGCTAG	AGCAGCGGGACTCGGCCATGTATCGCTGTGCCAGCAGCTTA-----TAGCGGGAGG------GAGCAGTTCTTCGGGCCAGGGACACGGCTCACCGTGCTAG	tumor	ChILI_29
44616	0	TRBV5-1	TRBJ1-1	ASSFEAGRTEAF	GCCAGCAGCTTCGAGGCAGGGAGAACTGAAGCTTTC	TRBD1	47	55	0	102	0.00010889	794	1	1	1	NA	GGAGCTGGGGGACTCGGCCCTTTATCTTTGCGCCAGCAGCTTCGAGGCAGGGAGAACTGAAGCTTTCTTTGGACAAGGCACCAGACTCACAGTTGTAG	GGAGCTGGGGGACTCGGCCCTTTATCTTTGCGCCAGCAGCTT-----CAGGG---ACTGAAGCTTTCTTTGGACAAGGCACCAGACTCACAGTTGTAG	tumor	ChILI_29
44617	0	TRBV10-2	TRBJ2-1	ASSGLAGGRSSEQF	GCCAGCAGTGGGTTGGCGGGAGGGCGGTCGAGTGAGCAGTTC	TRBD2	51	50	0	101	0.00010782	797	1	2	1	NA	ACCCGCTCCCAGACATCTGTGTATTTCTGCGCCAGCAGTGGGTTGGCGGGAGGGCGGTCGAGTGAGCAGTTCTTCGGGCCAGGGACACGGCTCACCGTGCTAG	ACCCGCTCCCAGACATCTGTGTATTTCTGCGCCAGCAGTG-----GCGGGAGGG--------TGAGCAGTTCTTCGGGCCAGGGACACGGCTCACCGTGCTAG	tumor	ChILI_29
44618	0	TRBV5-1	TRBJ2-1	ASSFRGVNYNEQF	GCCAGCAGCTTTCGCGGGGTGAATTACAATGAGCAGTTC	TRBD2	56	45	0	101	0.00010782	797	1	1	1	NA	GGAGCTGGGGGACTCGGCCCTTTATCTTTGCGCCAGCAGCTTTCGCGGGGTGAATTACAATGAGCAGTTCTTCGGGCCAGGGACACGGCTCACCGTGCTAG	GGAGCTGGGGGACTCGGCCCTTTATCTTTGCGCCAGCAGCTT--GCGGGG-----TACAATGAGCAGTTCTTCGGGCCAGGGACACGGCTCACCGTGCTAG	tumor	ChILI_29
44619	0	TRBV25-1	TRBJ2-3	ASSDPSTDTQY	GCCAGCAGTGACCCTAGCACAGATACGCAGTAT		53	48	0	101	0.00010782	797	1	NA	1	NA	GCCAGGCCCTCACATACCTCTCAGTACCTCTGTGCCAGCAGTGACCCTAGCACAGATACGCAGTATTTTGGCCCAGGCACCCGGCTGACAGTGCTCG	GCCAGGCCCTCACATACCTCTCAGTACCTCTGTGCCAGCAGTGA----AGCACAGATACGCAGTATTTTGGCCCAGGCACCCGGCTGACAGTGCTCG	tumor	ChILI_29
44620	0	TRBV28	TRBJ2-1	ASSSGGQQTYNEQF	GCCAGCAGTTCGGGAGGACAGCAAACCTACAATGAGCAGTTC	TRBD2	51	50	0	101	0.00010782	797	1	2	1	NA	CCGCCAGCACCAACCAGACATCTATGTACCTCTGTGCCAGCAGTTCGGGAGGACAGCAAACCTACAATGAGCAGTTCTTCGGGCCAGGGACACGGCTCACCGTGCTAG	CCGCCAGCACCAACCAGACATCTATGTACCTCTGTGCCAGCAGTTCGGGAGG--------CCTACAATGAGCAGTTCTTCGGGCCAGGGACACGGCTCACCGTGCTAG	tumor	ChILI_29
44621	0	TRBV10-2	TRBJ2-1	ASSPGLAGSEQF	GCCAGCAGCCCGGGACTAGCCGGCTCAGAGCAGTTC	TRBD2	63	37	0.026	100	0.00010675	801	1	1	1	NA	ACCCGCTCCCAGTCATCTGTGTATTTCTGCGCCAGCAGCCCGGGACTAGCCGGCTCAGAGCAGTTCTTCGGGCCAGGGACACGGCTCACCGTGCTAG	ACCCGCTCCCAGACATCTGTGTATTTCTGCGCCAGCAG---GGGACTAGC-------GAGCAGTTCTTCGGGCCAGGGACACGGCTCACCGTGCTAG	tumor	ChILI_29
44622	0	TRBV12-3	TRBJ2-5	ASSFRGGETQY	GCCAGCAGTTTCCGGGGGGGAGAGACCCAGTAC	TRBD2	40	60	0	100	0.00010675	801	1	1	1	NA	CAGAACCCAGGGACTCAGCTGTGTACTTCTGTGCCAGCAGTTTCCGGGGGGGAGAGACCCAGTACTTCGGGCCAGGCACGCGGCTCCTGGTGCTCG	CAGAACCCAGGGACTCAGCTGTGTACTTCTGTGCCAGCAGTTT-CGGGGGGGAGAGACCCAGTACTTCGGGCCAGGCACGCGGCTCCTGGTGCTCG	tumor	ChILI_29
44623	0	TRBV7-9	TRBJ1-2	ASPPPGGENYGYT	GCCAGCCCCCCCCCCGGCGGTGAGAACTATGGCTACACC		22	78	0	100	0.00010675	801	1	NA	1	NA	CCAGCGCACAGAGCAGGGGGACTCGGCCATGTATCTCTGTGCCAGCCCCCCCCCCGGCGGTGAGAACTATGGCTACACCTTCGGTTCGGGGACCAGGTTAACCGTTGTAG	CCAGCGCACAGAGCAGGGGGACTCGGCCATGTATCTCTGTGCCAGC------------------AACTATGGCTACACCTTCGGTTCGGGGACCAGGTTAACCGTTGTAG	tumor	ChILI_29
44624	0	TRBV11-2	TRBJ2-7	ASSLVPGLGPF	GCCAGCAGCTTAGTTCCCGGACTAGGGCCTTTC	TRBD2	60	39	0	99	0.00010568	804	1	1	1	NA	GCAAAGCTTGAGGACTCGGCCGTGTATCTCTGTGCCAGCAGCTTAGTTCCCGGACTAGGGCCTTTCTTCGGGCCGGGCACCAGGCTCACGGTCACAG	GCAAAGCTTGAGGACTCGGCCGTGTATCTCTGTGCCAGCAGCTTAG-----GGACTAG-------CTTCGGGCCGGGCACCAGGCTCACGGTCACAG	tumor	ChILI_29
44625	0	TRBV7-6	TRBJ2-3	ASSLDGALDTQY	GCCAGCAGCTTAGATGGGGCCTTAGATACGCAGTAT	TRBD1	56	43	0	99	0.00010568	804	1	1	1	NA	CCAGCGCACAGAGCAGCGGGACTCGGCCATGTATCGCTGTGCCAGCAGCTTAGATGGGGCCTTAGATACGCAGTATTTTGGCCCAGGCACCCGGCTGACAGTGCTCG	CCAGCGCACAGAGCAGCGGGACTCGGCCATGTATCGCTGTGCCAGCAGCTTAG--GGGGC---AGATACGCAGTATTTTGGCCCAGGCACCCGGCTGACAGTGCTCG	tumor	ChILI_29
44626	0	TRBV2	TRBJ2-1	ASTWTAVYNEQF	GCCAGCACGTGGACCGCGGTATACAATGAGCAGTTC		48	51	0	99	0.00010568	804	1	NA	1	NA	CCACAAAGCTGGAGGACTCAGCCATGTACTTCTGTGCCAGCACGTGGACCGCGGTATACAATGAGCAGTTCTTCGGGCCAGGGACACGGCTCACCGTGCTAG	CCACAAAGCTGGAGGACTCAGCCATGTACTTCTGTGCCAGCA--------------TACAATGAGCAGTTCTTCGGGCCAGGGACACGGCTCACCGTGCTAG	tumor	ChILI_29
44627	0	TRBV29-1	TRBJ2-1	SATWGDSRLGEQF	AGCGCCACGTGGGGGGACTCGCGTTTGGGTGAGCAGTTC	TRBD2	48	50	0	98	0.00010462	807	3	1	1	NA	GAGCCCTGAAGACAGCAGCATATATCTCTGCAGCGCCACGTGGGGGGACTCGCGTTTGGGTGAGCAGTTCTTCGGGCCAGGGACACGGCTCACCGTGCTAG	GAGCCCTGAAGACAGCAGCATATATCTCTGCAGCGC-----GGGGGG-------------TGAGCAGTTCTTCGGGCCAGGGACACGGCTCACCGTGCTAG	tumor	ChILI_29
44628	0	TRBV7-2	TRBJ2-1	ASSLGGTSGRHEQF	GCCAGCAGCTTAGGGGGGACTAGCGGGAGACATGAGCAGTTC	TRBD2	80	18	0	98	0.00010462	807	1	2	1	NA	CCAGCGCACACAGCAGGAGGACTCGGCCGTGTATCTCTGTGCCAGCAGCTTAGGGGGGACTAGCGGGAGACATGAGCAGTTCTTCGGGCCAGGGACACGGCTCACCGTGCTAG	CCAGCGCACACAGCAGGAGGACTCGGCCGTGTATCTCTGTGCCAGCAGCTTAG--GGGACTAGCGGGAG--ATGAGCAGTTCTTCGGGCCAGGGACACGGCTCACCGTGCTAG	tumor	ChILI_29
44629	0	TRBV2	TRBJ2-1	ASSDGTSGYNEQF	GCCAGCAGCGATGGGACTAGCGGTTACAATGAGCAGTTC	TRBD2	53	45	0	98	0.00010462	807	1	1	1	NA	CCACAAAGCTGGAGGACTCAGCCATGTACTTCTGTGCCAGCAGCGATGGGACTAGCGGTTACAATGAGCAGTTCTTCGGGCCAGGGACACGGCTCACCGTGCTAG	CCACAAAGCTGGAGGACTCAGCCATGTACTTCTGTGCCAGCAG----GGGACTAGCGG-TACAATGAGCAGTTCTTCGGGCCAGGGACACGGCTCACCGTGCTAG	tumor	ChILI_29
44630	0	TRBV23-1	TRBJ1-5	ASSQSWGAPSNQPQH	GCCAGCAGTCAATCATGGGGGGCGCCTAGCAATCAGCCCCAGCAT	TRBD1	33	65	0	98	0.00010462	807	1	1	1	NA	CAGAACCGGGAGACACGGCACTGTATCTCTGCGCCAGCAGTCAATCATGGGGGGCGCCTAGCAATCAGCCCCAGCATTTTGGTGATGGGACTCGACTCTCCATCCTAG	CAGAACCGGGAGACACGGCACTGTATCTCTGCGCCAGCAGTCAATC---GGGGGC---TAGCAATCAGCCCCAGCATTTTGGTGATGGGACTCGACTCTCCATCCTAG	tumor	ChILI_29
44631	0	TRBV23-1	TRBJ1-1	ASSKKSENTEAF	GCCAGCTCCAAGAAGTCGGAGAACACTGAAGCTTTC		44	54	0	98	0.00010462	807	1	NA	1	NA	GTATCTCTGCGCCAGCTCCAAGAAGTCGGAGAACACTGAAGCTTTCTTTGGACAAGGCACCAGACTCACAGTTGTAG	GTATCTCTGCGCCAGC--------------GAACACTGAAGCTTTCTTTGGACAAGGCACCAGACTCACAGTTGTAG	tumor	ChILI_29
44632	0	TRBV10-3	TRBJ2-1	AISTGTGGFNEQF	GCCATCAGTACCGGGACAGGGGGATTCAATGAGCAGTTC	TRBD1	50	47	0.026	97	0.00010355	812	1	1	1	NA	ACCAGCTCCCAGACATCTGTTTACTTCTGTGCCATCAGTACCGGGACAGGGGGATTCAATGAGCAGTTCTTCGGGCCAGGGACACGGCTCACCGTGCTA	ACCAGCTCCCAGACATCTGTGTACTTCTGTGCCATCAGT---GGGACAGGGGG---CAATGAGCAGTTCTTCGGGCCAGGGACACGGCTCACCGTGCTA	tumor	ChILI_29
44633	0	TRBV11-2	TRBJ2-6	ASSLTAGPTGANVLT	GCCAGCAGCCTTACGGCCGGGCCTACTGGGGCCAACGTCCTGACT		41	56	0.024	97	0.00010355	812	1	NA	1	NA	GCAAAGCTTGAGGACTCGGCCGTGTACCTCTGTGCCAGCAGCCTTACGGCCGGGCCTACTGGGGCCAACGTCCTGACTTTCGGGGCCGGCAGCAGGCTGACCGTGCTGG	GCAAAGCTTGAGGACTCGGCCGTGTATCTCTGTGCCAGCAGC----------------CTGGGGCCAACGTCCTGACTTTCGGGGCCGGCAGCAGGCTGACCGTGCTGG	tumor	ChILI_29
44634	0	TRBV12-5	TRBJ1-2	ASANSGVRGYT	GCTAGTGCTAACTCAGGGGTTCGTGGCTACACC	TRBD1	77	20	0	97	0.00010355	812	1	1	1	NA	GACTCAGCTGTGTATTTTTGTGCTAGTGCTAACTCAGGGGTTCGTGGCTACACCTTCGGTTCGGGGACCAGGTTAACCGTTGTAG	GACTCAGCTGTGTATTTTTGTGCTAGTG------CAGGGG----TGGCTACACCTTCGGTTCGGGGACCAGGTTAACCGTTGTAG	tumor	ChILI_29
44635	0	TRBV7-9	TRBJ2-2	ASSLTSGSVPGELF	GCCAGCAGCTTGACTAGCGGGAGTGTCCCCGGGGAGCTGTTT	TRBD2	44	53	0	97	0.00010355	812	1	2	1	NA	CCAGCGCACAGAGCAGGGGGACTCGGCCATGTATCTCTGTGCCAGCAGCTTGACTAGCGGGAGTGTCCCCGGGGAGCTGTTTTTTGGAGAAGGCTCTAGGCTGACCGTACTGG	CCAGCGCACAGAGCAGGGGGACTCGGCCATGTATCTCTGTGCCAGCAGCTTGACTAGCGGGAG-----CCGGGGAGCTGTTTTTTGGAGAAGGCTCTAGGCTGACCGTACTGG	tumor	ChILI_29
44636	0	TRBV28	TRBJ2-2	AGQPGGTGELF	GCCGGGCAGCCGGGAGGCACCGGGGAGCTGTTT	TRBD2	34	63	0	97	0.00010355	812	1	2	1	NA	CCGCCAGCACCAACCAGACATCTATGTACCTCTGTGCCGGGCAGCCGGGAGGCACCGGGGAGCTGTTTTTTGGAGAAGGCTCTAGGCTGACCGTACTGG	CCGCCAGCACCAACCAGACATCTATGTACCTCTGTGCC-------CGGGAGGCACCGGGGAGCTGTTTTTTGGAGAAGGCTCTAGGCTGACCGTACTGG	tumor	ChILI_29
44637	0	TRBV27	TRBJ2-1	ASSLTAFAYNEQF	GCCAGCAGTTTGACTGCTTTTGCCTACAATGAGCAGTTC		62	35	0	97	0.00010355	812	1	NA	1	NA	CGCCCAGCCCCAACCAGACCTCTCTGTACTTCTGTGCCAGCAGTTTGACTGCTTTTGCCTACAATGAGCAGTTCTTCGGGCCAGGGACACGGCTCACCGTGCTAG	CGCCCAGCCCCAACCAGACCTCTCTGTACTTCTGTGCCAGCAGTTT-----------CCTACAATGAGCAGTTCTTCGGGCCAGGGACACGGCTCACCGTGCTAG	tumor	ChILI_29
44638	0	TRBV29-1	TRBJ1-1	SVHAGGGTEAF	AGCGTTCACGCAGGGGGGGGCACTGAAGCTTTC	TRBD1	28	68	0	96	0.00010248	818	1	1	1	NA	GAGCCCTGAAGACAGCAGCATATATCTCTGCAGCGTTCACGCAGGGGGGGGCACTGAAGCTTTCTTTGGACAAGGCACCAGACTCACAGTTGTAG	GAGCCCTGAAGACAGCAGCATATATCTCTGCAGCGTT----CAGGGGG---CACTGAAGCTTTCTTTGGACAAGGCACCAGACTCACAGTTGTAG	tumor	ChILI_29
44639	0	TRBV6-5	TRBJ2-3	ASSFQSTDTQY	GCCAGCAGTTTTCAGAGCACAGATACGCAGTAT		60	35	0	95	0.00010141	819	1	NA	1	NA	CGGCTGCTCCCTCCCAGACATCTGTGTACTTCTGTGCCAGCAGTTTTCAGAGCACAGATACGCAGTATTTTGGCCCAGGCACCCGGCTGACAGTGCTCG	CGGCTGCTCCCTCCCAGACATCTGTGTACTTCTGTGCCAGCAGTT-----AGCACAGATACGCAGTATTTTGGCCCAGGCACCCGGCTGACAGTGCTCG	tumor	ChILI_29
44640	0	TRBV4-1	TRBJ1-5	ASSQSGVSNQPQH	GCCAGCAGCCAATCAGGGGTTTCCAATCAGCCCCAGCAT	TRBD1	9	85	0	94	0.00010035	820	1	1	1	NA	GCAGCCAGAAGACTCAGCCCTGTATCTCTGCGCCAGCAGCCAATCAGGGGTTTCCAATCAGCCCCAGCATTTTGGTGATGGGACTCGACTCTCCATCCTAG	GCAGCCAGAAGACTCAGCCCTGTATCTCTGCGCCAGCAGCCAA-CAGGGG----CAATCAGCCCCAGCATTTTGGTGATGGGACTCGACTCTCCATCCTAG	tumor	ChILI_29
44641	0	TRBV7-2	TRBJ2-7	ASSLMSPEQY	GCCAGCAGCTTAATGAGCCCCGAGCAGTAC	TRBD1	60	34	0	94	0.00010035	820	1	1	1	NA	CCAGCGCACACAGCAGGAGGACTCGGCCGTGTATCTCTGTGCCAGCAGCTTAATGAGCCCCGAGCAGTACTTCGGGCTGGGCACCAGGCTCACGGTCACAG	CCAGCGCACACAGCAGGAGGACTCGGCCGTGTATCTCTGTGCCAGCAGCTTA----GCCCCGAGCAGTACTTCGGGCCGGGCACCAGGCTCACGGTCACAG	tumor	ChILI_29
44642	0	TRBV19	TRBJ2-7	ASSIQAGSSYEQY	GCCAGTAGTATCCAGGCAGGGAGCTCCTACGAGCAGTAC	TRBD1	65	29	0	94	0.00010035	820	1	1	1	NA	CGGCCCAAAAGAACCCGACAGCTTTCTATCTCTGTGCCAGTAGTATCCAGGCAGGGAGCTCCTACGAGCAGTACTTCGGGCCGGGCACCAGGCTCACGGTCACAG	CGGCCCAAAAGAACCCGACAGCTTTCTATCTCTGTGCCAGTAGTAT-----CAGGG--CTCCTACGAGCAGTACTTCGGGCCGGGCACCAGGCTCACGGTCACAG	tumor	ChILI_29
44643	0	TRBV2	TRBJ2-1	ASSDSGLARTNEQF	GCCAGCAGTGACTCTGGACTAGCGCGTACCAATGAGCAGTTC	TRBD2	46	48	0	94	0.00010035	820	1	1	1	NA	CCACAAAGCTGGAGGACTCAGCCATGTACTTCTGTGCCAGCAGTGACTCTGGACTAGCGCGTACCAATGAGCAGTTCTTCGGGCCAGGGACACGGCTCACCGTGCTAG	CCACAAAGCTGGAGGACTCAGCCATGTACTTCTGTGCCAGCAGTGA----GGACTAGCG-----CAATGAGCAGTTCTTCGGGCCAGGGACACGGCTCACCGTGCTAG	tumor	ChILI_29
44644	0	TRBV7-9	TRBJ1-2	APPPGGENYGYT	GCCCCCCCCCCCGGCGGTGAGAACTATGGCTACACC		37	57	0	94	0.00010035	820	1	NA	1	NA	CCAGCGCACAGAGCAGGGGGACTCGGCCATGTATCTCTGTGCCCCCCCCCCCGGCGGTGAGAACTATGGCTACACCTTCGGTTCGGGGACCAGGTTAACCGTTGTAG	CCAGCGCACAGAGCAGGGGGACTCGGCCATGTATCTCTGTGCC------------------AACTATGGCTACACCTTCGGTTCGGGGACCAGGTTAACCGTTGTAG	tumor	ChILI_29
44645	0	TRBV29-1	TRBJ2-7	SVLGLAGSGEQY	AGCGTTTTGGGACTAGCGGGGTCCGGGGAGCAGTAC	TRBD2	32	61	0	93	9.928e-05	825	1	1	1	NA	GAGCCCTGAAGACAGCAGCATATATCTCTGCAGCGTTTTGGGACTAGCGGGGTCCGGGGAGCAGTACTTCGGGCCGGGCACCAGGCTCACGGTCACAG	GAGCCCTGAAGACAGCAGCATATATCTCTGCAGCGTT--GGGACTAGCGGGG------GAGCAGTACTTCGGGCCGGGCACCAGGCTCACGGTCACAG	tumor	ChILI_29
44646	0	TRBV12-3	TRBJ2-5	ASSFPDSQETQY	GCCAGCAGTTTCCCGGACTCCCAAGAGACCCAGTAC	TRBD2	41	52	0	93	9.928e-05	825	1	1	1	NA	CAGAACCCAGGGACTCAGCTGTGTACTTCTGTGCCAGCAGTTTCCCGGACTCCCAAGAGACCCAGTACTTCGGGCCAGGCACGCGGCTCCTGGTGCTCG	CAGAACCCAGGGACTCAGCTGTGTACTTCTGTGCCAGCAGTTT---GGACT-CCAAGAGACCCAGTACTTCGGGCCAGGCACGCGGCTCCTGGTGCTCG	tumor	ChILI_29
44647	0	TRBV7-9	TRBJ2-4	ASPKRDSASLAKNIQY	GCCAGCCCTAAACGGGACAGCGCCTCCCTAGCCAAAAACATTCAGTAC	TRBD1	39	54	0	93	9.928e-05	825	1	1	1	NA	CCAGCGCACAGAGCAGGGGGACTCGGCCATGTATCTCTGTGCCAGCCCTAAACGGGACAGCGCCTCCCTAGCCAAAAACATTCAGTACTTCGGCGCCGGGACCCGGCTCTCAGTGCTGG	CCAGCGCACAGAGCAGGGGGACTCGGCCATGTATCTCTGTGCCAGC-------GGGACAG---------AGCCAAAAACATTCAGTACTTCGGCGCCGGGACCCGGCTCTCAGTGCTGG	tumor	ChILI_29
44648	0	TRBV7-3	TRBJ2-3	ASSASSGGTDTQY	GCCAGCAGCGCATCTAGCGGGGGGACAGATACGCAGTAT	TRBD2	49	43	0	92	9.821e-05	828	1	1	1	NA	CCAGCGCACAGAGCGGGGGGACTCAGCCGTGTATCTCTGTGCCAGCAGCGCATCTAGCGGGGGGACAGATACGCAGTATTTTGGCCCAGGCACCCGGCTGACAGTGCTCG	CCAGCGCACAGAGCGGGGGGACTCAGCCGTGTATCTCTGTGCCAGCAGC----CTAGCGGGGGGACAGATACGCAGTATTTTGGCCCAGGCACCCGGCTGACAGTGCTCG	tumor	ChILI_29
44649	0	TRBV5-1	TRBJ2-1	ASSLRSGAYNEQF	GCCAGCAGCTTGAGGTCAGGAGCCTACAATGAGCAGTTC		49	43	0	92	9.821e-05	828	1	NA	1	NA	GGAGCTGGGGGACTCGGCCCTTTATCTTTGCGCCAGCAGCTTGAGGTCAGGAGCCTACAATGAGCAGTTCTTCGGGCCAGGGACACGGCTCACCGTGCTAG	GGAGCTGGGGGACTCGGCCCTTTATCTTTGCGCCAGCAGCTTG----------CCTACAATGAGCAGTTCTTCGGGCCAGGGACACGGCTCACCGTGCTAG	tumor	ChILI_29
44650	0	TRBV2	TRBJ2-3	ASRGTSDTQY	GCCAGCAGGGGGACCTCAGATACGCAGTAT	TRBD1	53	39	0	92	9.821e-05	828	1	1	1	NA	CCACAAAGCTGGAGGACTCAGCCATGTACTTCTGTGCCAGCAGGGGGACCTCAGATACGCAGTATTTTGGCCCAGGCACCCGGCTGACAGTGCTCG	CCACAAAGCTGGAGGACTCAGCCATGTACTTCTGTGCCAGCAGGGGG----CAGATACGCAGTATTTTGGCCCAGGCACCCGGCTGACAGTGCTCG	tumor	ChILI_29
44651	0	TRBV4-3	TRBJ2-7	ASSQELQGGEQY	GCCAGCAGCCAAGAATTACAGGGGGGCGAGCAGTAC	TRBD1	52	39	0	91	9.714e-05	831	1	1	1	NA	GCAGCCAGAAGACTCGGCCCTGTATCTCTGCGCCAGCAGCCAAGAATTACAGGGGGGCGAGCAGTACTTCGGGCCGGGCACCAGGCTCACGGTCACAG	GCAGCCAGAAGACTCGGCCCTGTATCTCTGCGCCAGCAGCCAAGA---ACAGGGGG-CGAGCAGTACTTCGGGCCGGGCACCAGGCTCACGGTCACAG	tumor	ChILI_29
44652	0	TRBV28	TRBJ2-7	ASFIAGSSYEQY	GCCAGTTTTATAGCGGGGAGCTCCTACGAGCAGTAC	TRBD2	48	43	0	91	9.714e-05	831	1	1	1	NA	CCGCCAGCACCAACCAGACATCTATGTACCTCTGTGCCAGTTTTATAGCGGGGAGCTCCTACGAGCAGTACTTCGGGCCGGGCACCAGGCTCACGGTCACAG	CCGCCAGCACCAACCAGACATCTATGTACCTCTGTGCCAG-----TAGCGGGG--CTCCTACGAGCAGTACTTCGGGCCGGGCACCAGGCTCACGGTCACAG	tumor	ChILI_29
44653	0	TRBV29-1	TRBJ2-1	SVETYNEQF	AGCGTTGAAACGTACAATGAGCAGTTC		36	54	0	90	9.608e-05	833	1	NA	1	NA	GAGCCCTGAAGACAGCAGCATATATCTCTGCAGCGTTGAAACGTACAATGAGCAGTTCTTCGGGCCAGGGACACGGCTCACCGTGCTAG	GAGCCCTGAAGACAGCAGCATATATCTCTGCAGCGTTGAA---TACAATGAGCAGTTCTTCGGGCCAGGGACACGGCTCACCGTGCTAG	tumor	ChILI_29
44654	0	TRBV6-5	TRBJ2-1	ASSFLSGLAVDNEQF	GCCAGCAGTTTCCTCTCGGGACTAGCGGTAGACAATGAGCAGTTC	TRBD2	38	52	0	90	9.608e-05	833	1	1	1	NA	GCTCCCTCCCAGACATCTGTGTACTTCTGTGCCAGCAGTTTCCTCTCGGGACTAGCGGTAGACAATGAGCAGTTCTTCGGGCCAGGGACACGGCTCACCGTGCTAG	GCTCCCTCCCAGACATCTGTGTACTTCTGTGCCAGCAGTT-------GGGACTAGCGG---ACAATGAGCAGTTCTTCGGGCCAGGGACACGGCTCACCGTGCTAG	tumor	ChILI_29
44655	0	TRBV7-2	TRBJ2-3	ASSPNGNAADTQY	GCCAGCAGTCCAAACGGGAACGCGGCAGATACGCAGTAT	TRBD2	46	44	0	90	9.608e-05	833	1	2	1	NA	CCAGCGCACACAGCAGGAGGACTCGGCCGTGTATCTCTGTGCCAGCAGTCCAAACGGGAACGCGGCAGATACGCAGTATTTTGGCCCAGGCACCCGGCTGACAGTGCTCG	CCAGCGCACACAGCAGGAGGACTCGGCCGTGTATCTCTGTGCCAGCAG------CGGGA------CAGATACGCAGTATTTTGGCCCAGGCACCCGGCTGACAGTGCTCG	tumor	ChILI_29
44656	0	TRBV19	TRBJ2-1	ASSIRLVVEQF	GCCAGTAGTATTCGGTTGGTAGTTGAGCAGTTC		49	41	0	90	9.608e-05	833	1	NA	1	NA	CGGCCCAAAAGAACCCGACAGCTTTCTATCTCTGTGCCAGTAGTATTCGGTTGGTAGTTGAGCAGTTCTTCGGGCCAGGGACACGGCTCACCGTGCTAG	CGGCCCAAAAGAACCCGACAGCTTTCTATCTCTGTGCCAGTAGTAT------------TGAGCAGTTCTTCGGGCCAGGGACACGGCTCACCGTGCTAG	tumor	ChILI_29
44657	0	TRBV30	TRBJ1-1	AWSRKGGRTEAF	GCCTGGAGTAGAAAGGGAGGACGGACTGAAGCTTTC	TRBD2	41	49	0	90	9.608e-05	833	1	2	1	NA	CCTTCTCAGTGACTCTGGCTTCTATCTCTGTGCCTGGAGTAGAAAGGGAGGACGGACTGAAGCTTTCTTTGGACAAGGCACCAGACTCACAGTTGTAG	CCTTCTCAGTGACTCTGGCTTCTATCTCTGTGCCTGGAGT-----GGGAGG----ACTGAAGCTTTCTTTGGACAAGGCACCAGACTCACAGTTGTAG	tumor	ChILI_29
44658	0	TRBV18	TRBJ1-5	ASSPVQGSNQPQH	GCCAGCTCACCGGTACAGGGCTCCAATCAGCCCCAGCAT	TRBD1	27	63	0	90	9.608e-05	833	1	1	1	NA	GCGAGGAGATTCGGCAGCTTATTTCTGTGCCAGCTCACCGGTACAGGGCTCCAATCAGCCCCAGCATTTTGGTGATGGGACTCGACTCTCCATCCTAG	GCGAGGAGATTCGGCAGCTTATTTCTGTGCCAGCTCACC---ACAGGG---CAATCAGCCCCAGCATTTTGGTGATGGGACTCGACTCTCCATCCTAG	tumor	ChILI_29
44659	0	TRBV7-2	TRBJ2-1	ASSSGLGGKNEQF	GCCAGCAGCTCGGGTCTTGGGGGGAAAAATGAGCAGTTC	TRBD2	63	26	0	89	9.501e-05	839	1	1	1	NA	CCAGCGCACACAGCAGGAGGACTCGGCCGTGTATCTCTGTGCCAGCAGCTCGGGTCTTGGGGGGAAAAATGAGCAGTTCTTCGGGCCAGGGACACGGCTCACCGTGCTAG	CCAGCGCACACAGCAGGAGGACTCGGCCGTGTATCTCTGTGCCAGCAGCT--------GGGGGG---AATGAGCAGTTCTTCGGGCCAGGGACACGGCTCACCGTGCTAG	tumor	ChILI_29
44660	0	TRBV12-3	TRBJ2-1	ASSWKIHEQF	GCCAGCAGTTGGAAGATCCATGAGCAGTTC		48	41	0	89	9.501e-05	839	1	NA	1	NA	CAGAACCCAGGGACTCAGCTGTGTACTTCTGTGCCAGCAGTTGGAAGATCCATGAGCAGTTCTTCGGGCCAGGGACACGGCTCACCGTGCTAG	CAGAACCCAGGGACTCAGCTGTGTACTTCTGTGCCAGCAGTT---------ATGAGCAGTTCTTCGGGCCAGGGACACGGCTCACCGTGCTAG	tumor	ChILI_29
44661	0	TRBV18	TRBJ1-1	ASSLNVDTEAF	GCCAGCTCACTTAATGTGGACACTGAAGCTTTC		65	24	0	89	9.501e-05	839	1	NA	1	NA	GCGAGGAGATTCGGCAGCTTATTTCTGTGCCAGCTCACTTAATGTGGACACTGAAGCTTTCTTTGGACAAGGCACCAGACTCACAGTTGTAG	GCGAGGAGATTCGGCAGCTTATTTCTGTGCCAGCTCAC---------ACACTGAAGCTTTCTTTGGACAAGGCACCAGACTCACAGTTGTAG	tumor	ChILI_29
44662	0	TRBV6-1	TRBJ1-5	ASSPLIFQGYSNQPQH	GCCAGCAGTCCCCTAATCTTCCAGGGATATAGCAATCAGCCCCAGCAT	TRBD1	58	30	0	88	9.394e-05	842	1	1	1	NA	CGGCTGCTCCCTCCCAGACATCTGTGTACTTCTGTGCCAGCAGTCCCCTAATCTTCCAGGGATATAGCAATCAGCCCCAGCATTTTGGTGATGGGACTCGACTCTCCATCCTAG	CGGCTGCTCCCTCCCAGACATCTGTGTACTTCTGTGCCAGCAGT------------CAGGG---TAGCAATCAGCCCCAGCATTTTGGTGATGGGACTCGACTCTCCATCCTAG	tumor	ChILI_29
44663	0	TRBV6-2	TRBJ2-2	ASSMGGQGNTGELF	GCCAGCAGTATGGGGGGACAGGGGAACACCGGGGAGCTGTTT	TRBD1	25	63	0	88	9.394e-05	842	1	1	1	NA	GCTCCCTCCCAAACATCTGTGTACTTCTGTGCCAGCAGTATGGGGGGACAGGGGAACACCGGGGAGCTGTTTTTTGGAGAAGGCTCTAGGCTGACCGTACTGG	GCTCCCTCCCAAACATCTGTGTACTTCTGTGCCAGCAGT-----GGGACAGGGGAACACCGGGGAGCTGTTTTTTGGAGAAGGCTCTAGGCTGACCGTACTGG	tumor	ChILI_29
44664	0	TRBV10-1	TRBJ2-3	ASSGHTGVKDTQY	GCCAGCAGTGGACACACAGGGGTGAAAGATACGCAGTAT	TRBD1	57	31	0	88	9.394e-05	842	1	1	1	NA	GCCTCCTCCCAGACATCTGTATATTTCTGCGCCAGCAGTGGACACACAGGGGTGAAAGATACGCAGTATTTTGGCCCAGGCACCCGGCTGACAGTGCTCG	GCCTCCTCCCAGACATCTGTATATTTCTGCGCCAGCAGTG-----ACAGGGG----AGATACGCAGTATTTTGGCCCAGGCACCCGGCTGACAGTGCTCG	tumor	ChILI_29
44665	0	TRBV28	TRBJ2-5	ASSSRDRGKKETQY	GCCAGCAGTTCCAGGGACAGGGGCAAAAAAGAGACCCAGTAC	TRBD1	23	65	0	88	9.394e-05	842	1	1	1	NA	CCGCCAGCACCAACCAGACATCTATGTACCTCTGTGCCAGCAGTTCCAGGGACAGGGGCAAAAAAGAGACCCAGTACTTCGGGCCAGGCACGCGGCTCCTGGTGCTCG	CCGCCAGCACCAACCAGACATCTATGTACCTCTGTGCCAGCAGTT---GGGACAGGGG-----AAGAGACCCAGTACTTCGGGCCAGGCACGCGGCTCCTGGTGCTCG	tumor	ChILI_29
44666	0	TRBV6-5	TRBJ2-3	ASSYGRRGWDTQY	GCCAGCAGTTACGGACGACGGGGATGGGATACGCAGTAT	TRBD2	55	32	0	87	9.287e-05	846	1	1	1	NA	CGGCTGCTCCCTCCCAGACATCTGTGTACTTCTGTGCCAGCAGTTACGGACGACGGGGATGGGATACGCAGTATTTTGGCCCAGGCACCCGGCTGACAGTGCTCG	CGGCTGCTCCCTCCCAGACATCTGTGTACTTCTGTGCCAGCAGTTAC------CGGGG----GATACGCAGTATTTTGGCCCAGGCACCCGGCTGACAGTGCTCG	tumor	ChILI_29
44667	0	TRBV4-3	TRBJ2-1	ASSQVGGNNEQF	GCCAGCAGCCAAGTTGGCGGTAACAATGAGCAGTTC		55	32	0	87	9.287e-05	846	1	NA	1	NA	GCAGCCAGAAGACTCGGCCCTGTATCTCTGCGCCAGCAGCCAAGTTGGCGGTAACAATGAGCAGTTCTTCGGGCCAGGGACACGGCTCACCGTGCTAG	GCAGCCAGAAGACTCGGCCCTGTATCTCTGCGCCAGCAGCCAAG---------ACAATGAGCAGTTCTTCGGGCCAGGGACACGGCTCACCGTGCTAG	tumor	ChILI_29
44668	0	TRBV27	TRBJ2-3	ASSLGLAGGRQY	GCCAGCAGTTTAGGGCTAGCGGGGGGGCGGCAGTAT	TRBD2	53	34	0	87	9.287e-05	846	1	1	1	NA	CGCCCAGCCCCAACCAGACCTCTCTGTACTTCTGTGCCAGCAGTTTAGGGCTAGCGGGGGGGCGGCAGTATTTTGGCCCAGGCACCCGGCTGACAGTGCTCG	CGCCCAGCCCCAACCAGACCTCTCTGTACTTCTGTGCCAGCAGTTTA---CTAGCGGGGGGG--GCAGTATTTTGGCCCAGGCACCCGGCTGACAGTGCTCG	tumor	ChILI_29
44669	0	TRBV7-2	TRBJ2-1	ASSLAGTSGGAREQF	GCCAGCAGCTTAGCCGGGACTAGCGGGGGGGCTCGGGAGCAGTTC	TRBD2	47	40	0	87	9.287e-05	846	1	1	1	NA	CCAGCGCACACAGCAGGAGGACTCGGCCGTGTATCTCTGTGCCAGCAGCTTAGCCGGGACTAGCGGGGGGGCTCGGGAGCAGTTCTTCGGGCCAGGGACACGGCTCACCGTGCTAG	CCAGCGCACACAGCAGGAGGACTCGGCCGTGTATCTCTGTGCCAGCAGCTTAGC-GGGACTAGCGGGGGGG-----GAGCAGTTCTTCGGGCCAGGGACACGGCTCACCGTGCTAG	tumor	ChILI_29
44670	0	TRBV4-2	TRBJ2-7	ASSLFLTRLLGGEQY	GCCAGCAGCCTGTTCCTGACCCGACTCTTAGGAGGCGAGCAGTAC	TRBD2	44	42	0	86	9.181e-05	850	1	2	1	NA	GCAGCCAGAAGACTCGGCCCTGTATCTCTGTGCCAGCAGCCTGTTCCTGACCCGACTCTTAGGAGGCGAGCAGTACTTCGGGCCGGGCACCAGGCTCACGGTCACAG	GCAGCCAGAAGACTCGGCCCTGTATCTCTGTGCCAGCAGCC--------------------GGAGGCGAGCAGTACTTCGGGCCGGGCACCAGGCTCACGGTCACAG	tumor	ChILI_29
44671	0	TRBV4-2	TRBJ2-7	ASSQEGGGGYEQY	GCCAGCAGCCAAGAAGGAGGGGGGGGATACGAGCAGTAC	TRBD2	35	51	0	86	9.181e-05	850	1	1	1	NA	GCAGCCAGAAGACTCGGCCCTGTATCTCTGTGCCAGCAGCCAAGAAGGAGGGGGGGGATACGAGCAGTACTTCGGGCCGGGCACCAGGCTCACGGTCACAG	GCAGCCAGAAGACTCGGCCCTGTATCTCTGTGCCAGCAGCCAAGA-----GGGGGGG-TACGAGCAGTACTTCGGGCCGGGCACCAGGCTCACGGTCACAG	tumor	ChILI_29
44672	0	TRBV28	TRBJ2-3	ASSTYRDGVRDTQY	GCCAGCAGTACCTACCGGGACGGAGTCAGAGATACGCAGTAT	TRBD1	39	46	0	85	9.074e-05	852	1	1	1	NA	CCGCCAGCACCAACCAGACATCTATGTACCTCTGTGCCAGCAGTACCTACCGGGACGGAGTCAGAGATACGCAGTATTTTGGCCCAGGCACCCGGCTGACAGTGCTCG	CCGCCAGCACCAACCAGACATCTATGTACCTCTGTGCCAGCAGT-------GGGAC--------AGATACGCAGTATTTTGGCCCAGGCACCCGGCTGACAGTGCTCG	tumor	ChILI_29
44673	0	TRBV12-3	TRBJ1-1	ASSLGPNTEAF	GCCAGCAGTTTAGGCCCAAACACTGAAGCTTTC		46	38	0	84	8.967e-05	853	1	NA	1	NA	CAGAACCCAGGGACTCAGCTGTGTACTTCTGTGCCAGCAGTTTAGGCCCAAACACTGAAGCTTTCTTTGGACAAGGCACCAGACTCACAGTTGTAG	CAGAACCCAGGGACTCAGCTGTGTACTTCTGTGCCAGCAGTTTAG-----AACACTGAAGCTTTCTTTGGACAAGGCACCAGACTCACAGTTGTAG	tumor	ChILI_29
44674	0	TRBV11-1	TRBJ2-3	ASSLTPGVTTDTQY	GCCAGCAGCCTAACACCCGGGGTGACCACGGATACGCAGTAT	TRBD2	52	32	0	84	8.967e-05	853	1	1	1	NA	GGGGACTCGGCCATGTATCTCTGTGCCAGCAGCCTAACACCCGGGGTGACCACGGATACGCAGTATTTTGGCCCAGGCACCCGGCTGACAGTGCTCG	GGGGACTCGGCCATGTATCTCTGTGCCAGCAGC--------CGGGG--------GATACGCAGTATTTTGGCCCAGGCACCCGGCTGACAGTGCTCG	tumor	ChILI_29
44675	0	TRBV24-1	TRBJ2-2	ATSALSGGPHTGELF	GCCACCAGTGCGCTATCGGGAGGGCCGCACACCGGGGAGCTGTTT	TRBD2	26	58	0	84	8.967e-05	853	1	2	1	NA	CCCCAACCAGACAGCTCTTTACTTCTGTGCCACCAGTGCGCTATCGGGAGGGCCGCACACCGGGGAGCTGTTTTTTGGAGAAGGCTCTAGGCTGACCGTACTGG	CCCCAACCAGACAGCTCTTTACTTCTGTGCCACCAGTG------CGGGAGGG----ACACCGGGGAGCTGTTTTTTGGAGAAGGCTCTAGGCTGACCGTACTGG	tumor	ChILI_29
44676	0	TRBV6-1	TRBJ1-2	ASIPLFGRAPWVGYT	GCCAGCATACCTCTCTTCGGGAGGGCCCCTTGGGTTGGCTACACC	TRBD2	67	16	0	83	8.86e-05	856	1	2	1	NA	CGGCTGCTCCCTCCCAGACATCTGTGTACTTCTGTGCCAGCATACCTCTCTTCGGGAGGGCCCCTTGGGTTGGCTACACCTTCGGTTCGGGGACCAGGTTAACCGTTGTAG	CGGCTGCTCCCTCCCAGACATCTGTGTACTTCTGTGCCAGCA----------CGGGAGGG----------TGGCTACACCTTCGGTTCGGGGACCAGGTTAACCGTTGTAG	tumor	ChILI_29
44677	0	TRBV5-1	TRBJ2-1	ASSPDLAVYEQF	GCCAGCAGCCCAGACCTAGCCGTCTATGAGCAGTTC	TRBD2	39	44	0	83	8.86e-05	856	1	1	1	NA	GGAGCTGGGGGACTCGGCCCTTTATCTTTGCGCCAGCAGCCCAGACCTAGCCGTCTATGAGCAGTTCTTCGGGCCAGGGACACGGCTCACCGTGCTAG	GGAGCTGGGGGACTCGGCCCTTTATCTTTGCGCCAGCAGC------CTAGC-----ATGAGCAGTTCTTCGGGCCAGGGACACGGCTCACCGTGCTAG	tumor	ChILI_29
44678	0	TRBV4-3	TRBJ2-1	ASSLGDRGRGEQF	GCCAGCAGCCTTGGAGACAGGGGCAGGGGGGAGCAGTTC	TRBD1	22	61	0	83	8.86e-05	856	1	1	1	NA	GCAGCCAGAAGACTCGGCCCTGTATCTCTGCGCCAGCAGCCTTGGAGACAGGGGCAGGGGGGAGCAGTTCTTCGGGCCAGGGACACGGCTCACCGTGCTAG	GCAGCCAGAAGACTCGGCCCTGTATCTCTGCGCCAGCAGCC-----GACAGGGG-------GAGCAGTTCTTCGGGCCAGGGACACGGCTCACCGTGCTAG	tumor	ChILI_29
44679	0	TRBV12-3	TRBJ1-1	ASSLSGRDTEAF	GCCAGCAGTTTATCGGGCCGGGACACTGAAGCTTTC	TRBD1	33	48	0	81	8.647e-05	859	1	1	1	NA	CAGAACCCAGGGACTCAGCTGTGTACTTCTGTGCCAGCAGTTTATCGGGCCGGGACACTGAAGCTTTCTTTGGACAAGGCACCAGACTCACAGTTGTAG	CAGAACCCAGGGACTCAGCTGTGTACTTCTGTGCCAGCAGTTTA-------GGGACACTGAAGCTTTCTTTGGACAAGGCACCAGACTCACAGTTGTAG	tumor	ChILI_29
44680	0	TRBV4-3	TRBJ2-7	ASSQEGRFEFPYEQY	GCCAGCAGCCAAGAAGGGCGGTTTGAGTTCCCCTACGAGCAGTAC		42	39	0	81	8.647e-05	859	1	NA	1	NA	GCAGCCAGAAGACTCGGCCCTGTATCTCTGCGCCAGCAGCCAAGAAGGGCGGTTTGAGTTCCCCTACGAGCAGTACTTCGGGCCGGGCACCAGGCTCACGGTCACAG	GCAGCCAGAAGACTCGGCCCTGTATCTCTGCGCCAGCAGCCAAGA-----------------CCTACGAGCAGTACTTCGGGCCGGGCACCAGGCTCACGGTCACAG	tumor	ChILI_29
44681	0	TRBV4-3	TRBJ1-2	ASSQELNYGYT	GCCAGCAGCCAAGAGCTGAACTATGGCTACACC		42	39	0	81	8.647e-05	859	1	NA	1	NA	CCAGAAGACTCGGCCCTGTATCTCTGCGCCAGCAGCCAAGAGCTGAACTATGGCTACACCTTCGGTTCGGGGACCAGGTTAACCGTTGTAG	CCAGAAGACTCGGCCCTGTATCTCTGCGCCAGCAGCCAAGA----AACTATGGCTACACCTTCGGTTCGGGGACCAGGTTAACCGTTGTAG	tumor	ChILI_29
44682	0	TRBV6-5	TRBJ2-3	ASSSLEGLADTQY	GCCAGCAGTTCCCTGGAGGGCCTTGCAGATACGCAGTAT	TRBD2	58	22	0	80	8.54e-05	862	1	2	1	NA	CGGCTGCTCCCTCCCAGACATCTGTGTACTTCTGTGCCAGCAGTTCCCTGGAGGGCCTTGCAGATACGCAGTATTTTGGCCCAGGCACCCGGCTGACAGTGCTCG	CGGCTGCTCCCTCCCAGACATCTGTGTACTTCTGTGCCAGCAGTT----GGAGGG-----CAGATACGCAGTATTTTGGCCCAGGCACCCGGCTGACAGTGCTCG	tumor	ChILI_29
44683	0	TRBV6-5	TRBJ2-2	ASSWAGNTGELF	GCCAGCAGTTGGGCTGGGAACACCGGGGAGCTGTTT		39	41	0	80	8.54e-05	862	1	NA	1	NA	CGGCTGCTCCCTCCCAGACATCTGTGTACTTCTGTGCCAGCAGTTGGGCTGGGAACACCGGGGAGCTGTTTTTTGGAGAAGGCTCTAGGCTGACCGTACTGG	CGGCTGCTCCCTCCCAGACATCTGTGTACTTCTGTGCCAGCAGTT-------GAACACCGGGGAGCTGTTTTTTGGAGAAGGCTCTAGGCTGACCGTACTGG	tumor	ChILI_29
44684	0	TRBV6-2	TRBJ1-1	ASLGVLMTKAF	GCCAGCCTGGGCGTTTTAATGACAAAAGCTTTC		39	41	0	80	8.54e-05	862	1	NA	1	NA	GCTCCCTCCCAAACATCTGTGTACTTCTGTGCCAGCCTGGGCGTTTTAATGACAAAAGCTTTCTTTGGACAAGGCACCAGACTCACAGTTGTAG	GCTCCCTCCCAAACATCTGTGTACTTCTGTGCCAGC-------------------AAGCTTTCTTTGGACAAGGCACCAGACTCACAGTTGTAG	tumor	ChILI_29
44685	0	TRBV4-1	TRBJ2-1	ASSPRTSGYNEQF	GCCAGCAGCCCCCGGACTAGCGGATACAATGAGCAGTTC	TRBD2	41	39	0	80	8.54e-05	862	1	1	1	NA	GCAGCCAGAAGACTCAGCCCTGTATCTCTGCGCCAGCAGCCCCCGGACTAGCGGATACAATGAGCAGTTCTTCGGGCCAGGGACACGGCTCACCGTGCTAG	GCAGCCAGAAGACTCAGCCCTGTATCTCTGCGCCAGCAGCC---GGACTAGCGG-TACAATGAGCAGTTCTTCGGGCCAGGGACACGGCTCACCGTGCTAG	tumor	ChILI_29
44686	0	TRBV7-2	TRBJ1-1	ASRSNTGLGTEAF	GCCAGCAGATCAAACACCGGCCTAGGGACTGAAGCTTTC	TRBD2	29	50	0	79	8.433e-05	866	1	1	1	NA	CCAGCGCACACAGCAGGAGGACTCGGCCGTGTATCTCTGTGCCAGCAGATCAAACACCGGCCTAGGGACTGAAGCTTTCTTTGGACAAGGCACCAGACTCACAGTTGTAG	CCAGCGCACACAGCAGGAGGACTCGGCCGTGTATCTCTGTGCCAGCAG----------------GGGACTGAAGCTTTCTTTGGACAAGGCACCAGACTCACAGTTGTAG	tumor	ChILI_29
44687	0	TRBV12-3	TRBJ2-1	ASSFLPGNEQF	GCCAGCAGTTTCCTCCCCGGCAATGAGCAGTTC		26	53	0.023	79	8.433e-05	866	1	NA	1	NA	CAGAACCCAGGGACCCAGCTGTGTACTTCTGTGCCAGCAGTTTCCTCCCCGGCAATGAGCAGTTCTTCGGGCCAGGGACACGGCTCACCGTGCTAG	CAGAACCCAGGGACTCAGCTGTGTACTTCTGTGCCAGCAGTTT---------CAATGAGCAGTTCTTCGGGCCAGGGACACGGCTCACCGTGCTAG	tumor	ChILI_29
44688	0	TRBV30	TRBJ1-1	AWSEGQGVSTEAF	GCCTGGAGTGAGGGACAGGGGGTGAGCACTGAAGCTTTC	TRBD1	6	73	0	79	8.433e-05	866	1	1	1	NA	CCTTCTCAGTGACTCTGGCTTCTATCTCTGTGCCTGGAGTGAGGGACAGGGGGTGAGCACTGAAGCTTTCTTTGGACAAGGCACCAGACTCACAGTTGTAG	CCTTCTCAGTGACTCTGGCTTCTATCTCTGTGCCTGGAGTG-GGGACAGGGGG----CACTGAAGCTTTCTTTGGACAAGGCACCAGACTCACAGTTGTAG	tumor	ChILI_29
44689	0	TRBV11-2	TRBJ2-7	ASSLSPGRVSYEQY	GCCAGCAGCTTAAGTCCGGGACGGGTATCCTACGAGCAGTAC	TRBD1	33	45	0	78	8.327e-05	869	1	1	1	NA	GCAAAGCTTGAGGACTCGGCCGTGTATCTCTGTGCCAGCAGCTTAAGTCCGGGACGGGTATCCTACGAGCAGTACTTCGGGCCGGGCACCAGGCTCACGGTCACAG	GCAAAGCTTGAGGACTCGGCCGTGTATCTCTGTGCCAGCAGCTTA-----GGGAC-----TCCTACGAGCAGTACTTCGGGCCGGGCACCAGGCTCACGGTCACAG	tumor	ChILI_29
44690	0	TRBV6-2	TRBJ2-7	ASRHTISSGSRHEQY	GCCAGCAGGCACACAATTTCCAGCGGGAGCCGCCACGAGCAGTAC	TRBD2	35	43	0	78	8.327e-05	869	1	2	1	NA	GCTCCCTCCCAAACATCTGTGTACTTCTGTGCCAGCAGGCACACAATTTCCAGCGGGAGCCGCCACGAGCAGTACTTCGGGCCGGGCACCAGGCTCACGGTCACAG	GCTCCCTCCCAAACATCTGTGTACTTCTGTGCCAGCAG-------------AGCGGGAG-----ACGAGCAGTACTTCGGGCCGGGCACCAGGCTCACGGTCACAG	tumor	ChILI_29
44691	0	TRBV4-1	TRBJ2-2	ASSQEWFGGTGELF	GCCAGCAGCCAAGAATGGTTCGGGGGGACCGGGGAGCTGTTT	TRBD2	32	44	0	76	8.113e-05	871	1	1	1	NA	GCAGCCAGAAGACTCAGCCCTGTATCTCTGCGCCAGCAGCCAAGAATGGTTCGGGGGGACCGGGGAGCTGTTTTTTGGAGAAGGCTCTAGGCTGACCGTACTGG	GCAGCCAGAAGACTCAGCCCTGTATCTCTGCGCCAGCAGCCAAGA------CGGGGGGACCGGGGAGCTGTTTTTTGGAGAAGGCTCTAGGCTGACCGTACTGG	tumor	ChILI_29
44692	0	TRBV11-3	TRBJ2-2	ASRNRASTGELF	GCCAGCAGAAACAGGGCGTCCACCGGGGAGCTGTTT	TRBD1	41	35	0	76	8.113e-05	871	1	1	1	NA	GCAGAGCTTGGGGACTCGGCCGTGTATCTCTGTGCCAGCAGAAACAGGGCGTCCACCGGGGAGCTGTTTTTTGGAGAAGGCTCTAGGCTGACCGTACTGG	GCAGAGCTTGGGGACTCGGCCGTGTATCTCTGTGCCAGCAG--ACAGGG----CACCGGGGAGCTGTTTTTTGGAGAAGGCTCTAGGCTGACCGTACTGG	tumor	ChILI_29
44693	0	TRBV5-1	TRBJ1-2	ASSFGSSGGPYGYT	GCCAGCAGCTTTGGTTCCTCTGGAGGGCCCTATGGCTACACC	TRBD2	55	21	0.024	76	8.113e-05	871	1	2	1	NA	GGAGCTGGGGGACTCGGCCCTTTATCTTTGTGCCAGCAGCTTTGGTTCCTCTGGAGGGCCCTATGGCTACACCTTCGGTTCGGGGACCAGGTTAACCGTTGTAG	GGAGCTGGGGGACTCGGCCCTTTATCTTTGCGCCAGCAGCTT----------GGAGGG--CTATGGCTACACCTTCGGTTCGGGGACCAGGTTAACCGTTGTAG	tumor	ChILI_29
44694	0	TRBV2	TRBJ2-3	ASLKGSAVTDTQY	GCCAGCCTTAAGGGTAGCGCCGTCACAGATACGCAGTAT	TRBD2	41	35	0	76	8.113e-05	871	1	1	1	NA	CCACAAAGCTGGAGGACTCAGCCATGTACTTCTGTGCCAGCCTTAAGGGTAGCGCCGTCACAGATACGCAGTATTTTGGCCCAGGCACCCGGCTGACAGTGCTCG	CCACAAAGCTGGAGGACTCAGCCATGTACTTCTGTGCCAGC--------TAGCG----CACAGATACGCAGTATTTTGGCCCAGGCACCCGGCTGACAGTGCTCG	tumor	ChILI_29
44695	0	TRBV28	TRBJ2-6	ASRGLQASSFSGANVLT	GCCAGCAGGGGACTACAGGCTTCCTCGTTCTCTGGGGCCAACGTCCTGACT	TRBD2	44	32	0	76	8.113e-05	871	1	1	1	NA	CCGCCAGCACCAACCAGACATCTATGTACCTCTGTGCCAGCAGGGGACTACAGGCTTCCTCGTTCTCTGGGGCCAACGTCCTGACTTTCGGGGCCGGCAGCAGGCTGACCGTGCTGG	CCGCCAGCACCAACCAGACATCTATGTACCTCTGTGCCAGCAGGGGACTA--------------CTCTGGGGCCAACGTCCTGACTTTCGGGGCCGGCAGCAGGCTGACCGTGCTGG	tumor	ChILI_29
44696	0	TRBV9	TRBJ1-1	ASSPHRGQNTEAF	GCCAGCAGCCCTCACAGGGGCCAGAACACTGAAGCTTTC	TRBD1	42	33	0	75	8.006e-05	876	1	1	1	NA	CTCTGGAGCTGGGGGACTCAGCTTTGTATTTCTGTGCCAGCAGCCCTCACAGGGGCCAGAACACTGAAGCTTTCTTTGGACAAGGCACCAGACTCACAGTTGTAG	CTCTGGAGCTGGGGGACTCAGCTTTGTATTTCTGTGCCAGCAGC----ACAGGGG---GAACACTGAAGCTTTCTTTGGACAAGGCACCAGACTCACAGTTGTAG	tumor	ChILI_29
44697	0	TRBV2	TRBJ2-1	ASRLVAGGSGEQF	GCCAGCAGGCTGGTAGCGGGAGGGTCAGGTGAGCAGTTC	TRBD2	32	43	0	75	8.006e-05	876	1	2	1	NA	CCACAAAGCTGGAGGACTCAGCCATGTACTTCTGTGCCAGCAGGCTGGTAGCGGGAGGGTCAGGTGAGCAGTTCTTCGGGCCAGGGACACGGCTCACCGTGCTAG	CCACAAAGCTGGAGGACTCAGCCATGTACTTCTGTGCCAGCAG-----TAGCGGGAGGG-----TGAGCAGTTCTTCGGGCCAGGGACACGGCTCACCGTGCTAG	tumor	ChILI_29
44698	0	TRBV7-9	TRBJ2-2	ASSLRGYNTGELF	GCCAGCAGCTTACGGGGATATAACACCGGGGAGCTGTTT	TRBD2	31	44	0	75	8.006e-05	876	1	1	1	NA	CCAGCGCACAGAGCAGGGGGACTCGGCCATGTATCTCTGTGCCAGCAGCTTACGGGGATATAACACCGGGGAGCTGTTTTTTGGAGAAGGCTCTAGGCTGACCGTACTGG	CCAGCGCACAGAGCAGGGGGACTCGGCCATGTATCTCTGTGCCAGCAGCTTACGGGG----AACACCGGGGAGCTGTTTTTTGGAGAAGGCTCTAGGCTGACCGTACTGG	tumor	ChILI_29
44699	0	TRBV27	TRBJ1-5	ASSLLGDSPGPSNQPQH	GCCAGCAGTTTACTAGGAGACAGCCCCGGACCTAGCAATCAGCCCCAGCAT	TRBD1	29	46	0	75	8.006e-05	876	1	1	1	NA	CGCCCAGCCCCAACCAGACCTCTCTGTACTTCTGTGCCAGCAGTTTACTAGGAGACAGCCCCGGACCTAGCAATCAGCCCCAGCATTTTGGTGATGGGACTCGACTCTCCATCCTAG	CGCCCAGCCCCAACCAGACCTCTCTGTACTTCTGTGCCAGCAGTTTA------GACAG---------TAGCAATCAGCCCCAGCATTTTGGTGATGGGACTCGACTCTCCATCCTAG	tumor	ChILI_29
44700	0	TRBV29-1	TRBJ1-1	SVEALGTADDTEAF	AGCGTTGAAGCTTTGGGGACAGCGGACGACACTGAAGCTTTC	TRBD1	30	44	0	74	7.9e-05	880	1	1	1	NA	GAGCCCTGAAGACAGCAGCATATATCTCTGCAGCGTTGAAGCTTTGGGGACAGCGGACGACACTGAAGCTTTCTTTGGACAAGGCACCAGACTCACAGTTGTAG	GAGCCCTGAAGACAGCAGCATATATCTCTGCAGCGTTGAAG-----GGGACAG------ACACTGAAGCTTTCTTTGGACAAGGCACCAGACTCACAGTTGTAG	tumor	ChILI_29
44701	0	TRBV6-1	TRBJ2-6	ASYQGQGAGANVLT	GCCAGTTATCAGGGTCAGGGGGCTGGGGCCAACGTCCTGACT	TRBD1	41	33	0	74	7.9e-05	880	1	1	1	NA	CGGCTGCTCCCTCCCAGACATCTGTGTACTTCTGTGCCAGTTATCAGGGTCAGGGGGCTGGGGCCAACGTCCTGACTTTCGGGGCCGGCAGCAGGCTGACCGTGCTGG	CGGCTGCTCCCTCCCAGACATCTGTGTACTTCTGTGCCAG----------CAGGGGGCTGGGGCCAACGTCCTGACTTTCGGGGCCGGCAGCAGGCTGACCGTGCTGG	tumor	ChILI_29
44702	0	TRBV2	TRBJ1-1	ASSFRDPRDTEAF	GCCAGCAGTTTCCGGGACCCTAGAGACACTGAAGCTTTC	TRBD1	42	32	0	74	7.9e-05	880	1	1	1	NA	CCACAAAGCTGGAGGACTCAGCCATGTACTTCTGTGCCAGCAGTTTCCGGGACCCTAGAGACACTGAAGCTTTCTTTGGACAAGGCACCAGACTCACAGTTGTAG	CCACAAAGCTGGAGGACTCAGCCATGTACTTCTGTGCCAGCAGT----GGGAC-------ACACTGAAGCTTTCTTTGGACAAGGCACCAGACTCACAGTTGTAG	tumor	ChILI_29
44703	0	TRBV27	TRBJ2-1	ASTRTSGAPNEQF	GCCAGCACCCGGACTAGCGGGGCCCCTAATGAGCAGTTC	TRBD2	47	27	0	74	7.9e-05	880	1	1	1	NA	CGCCCAGCCCCAACCAGACCTCTCTGTACTTCTGTGCCAGCACCCGGACTAGCGGGGCCCCTAATGAGCAGTTCTTCGGGCCAGGGACACGGCTCACCGTGCTAG	CGCCCAGCCCCAACCAGACCTCTCTGTACTTCTGTGCCAGCA---GGACTAGCGGGG-----AATGAGCAGTTCTTCGGGCCAGGGACACGGCTCACCGTGCTAG	tumor	ChILI_29
44704	0	TRBV20-1	TRBJ1-2	TGGGFFSYT	ACGGGGGGGGGGTTTTTTAGCTACACC	TRBD2	71	3	0	74	7.9e-05	880	1	1	1	NA	GCCCATCCTGAAGACAGCAGCTTCTACATCTGCACGGGGGGGGGGTTTTTTAGCTACACCTTCGGTTCGGGGACCAGGTTAACCGTTGTAG	GCCCATCCTGAAGACAGCAGCTTCTACATCTGCACGGGGGGG----------GCTACACCTTCGGTTCGGGGACCAGGTTAACCGTTGTAG	tumor	ChILI_29
44705	0	TRBV5-1	TRBJ2-1	ASSLAGVYNEQF	GCCAGTTCACTAGCGGGCGTCTACAATGAGCAGTTC	TRBD2	44	29	0	73	7.793e-05	885	1	1	1	NA	GGAGCTGGGGGACTCGGCCCTTTATCTTTGCGCCAGTTCACTAGCGGGCGTCTACAATGAGCAGTTCTTCGGGCCAGGGACACGGCTCACCGTGCTA	GGAGCTGGGGGACTCGGCCCTTTATCTTTGCGCCAG---ACTAGCGGG---CTACAATGAGCAGTTCTTCGGGCCAGGGACACGGCTCACCGTGCTA	tumor	ChILI_29
44706	0	TRBV14	TRBJ2-1	ASSPGFHNEQF	GCCAGCAGCCCAGGGTTCCACAATGAGCAGTTC	TRBD1	34	39	0	73	7.793e-05	885	1	1	1	NA	GCAGAACTGGAGGATTCTGGAGTTTATTTCTGTGCCAGCAGCCCAGGGTTCCACAATGAGCAGTTCTTCGGGCCAGGGACACGGCTCACCGTGCTAG	GCAGAACTGGAGGATTCTGGAGTTTATTTCTGTGCCAGCAGCCCAGGG----ACAATGAGCAGTTCTTCGGGCCAGGGACACGGCTCACCGTGCTAG	tumor	ChILI_29
44707	0	TRBV28	TRBJ2-1	ASSQTSGRVNEQF	GCCAGCAGCCAGACTAGCGGGAGGGTCAATGAGCAGTTC	TRBD2	42	31	0	73	7.793e-05	885	1	2	1	NA	CCGCCAGCACCAACCAGACATCTATGTACCTCTGTGCCAGCAGCCAGACTAGCGGGAGGGTCAATGAGCAGTTCTTCGGGCCAGGGACACGGCTCACCGTGCTAG	CCGCCAGCACCAACCAGACATCTATGTACCTCTGTGCCAGCAG---GACTAGCGGGAGGG-CAATGAGCAGTTCTTCGGGCCAGGGACACGGCTCACCGTGCTAG	tumor	ChILI_29
44708	0	TRBV4-1	TRBJ2-7	ASSQSRVGAWYEQY	GCCAGCAGCCAATCTCGGGTCGGGGCCTGGTACGAGCAGTAC	TRBD1	32	40	0	72	7.686e-05	888	1	1	1	NA	GCAGCCAGAAGACTCAGCCCTGTATCTCTGCGCCAGCAGCCAATCTCGGGTCGGGGCCTGGTACGAGCAGTACTTCGGGCCGGGCACCAGGCTCACGGTCACAG	GCAGCCAGAAGACTCAGCCCTGTATCTCTGCGCCAGCAGCCAA---------GGGGC----TACGAGCAGTACTTCGGGCCGGGCACCAGGCTCACGGTCACAG	tumor	ChILI_29
44709	0	TRBV4-1	TRBJ2-1	ASSQIASSYNEQF	GCCAGCAGCCAAATAGCCAGCTCCTACAATGAGCAGTTC		34	38	0	72	7.686e-05	888	1	NA	1	NA	GCAGCCAGAAGACTCAGCCCTGTATCTCTGCGCCAGCAGCCAAATAGCCAGCTCCTACAATGAGCAGTTCTTCGGGCCAGGGACACGGCTCACCGTGCTAG	GCAGCCAGAAGACTCAGCCCTGTATCTCTGCGCCAGCAGCCAA--------CTCCTACAATGAGCAGTTCTTCGGGCCAGGGACACGGCTCACCGTGCTAG	tumor	ChILI_29
44710	0	TRBV7-7	TRBJ2-1	ASSLGLGVEQF	GCTAGCAGCTTAGGACTAGGAGTTGAGCAGTTC	TRBD2	40	32	0.019	72	7.686e-05	888	1	1	1	NA	CAGCGCACAGAGCAGCGGGACTCAGCCATGTATCGCTGTGCTAGCAGCTTAGGACTAGGAGTTGAGCAGTTCTTCGGGCCAGGGACACGGCTCACCGTGCTAG	CAGCGCACAGAGCAGCGGGACTCAGCCATGTATCGCTGTGCCAGCAGCTTAGGACTAG----TGAGCAGTTCTTCGGGCCAGGGACACGGCTCACCGTGCTAG	tumor	ChILI_29
44711	0	TRBV3-1	TRBJ2-2	ASSPAGGELF	GCCAGCAGCCCCGCCGGCGGGGAGCTGTTT		14	58	0	72	7.686e-05	888	1	NA	1	NA	GGAGCTTGGTGACTCTGCTGTGTATTTCTGTGCCAGCAGCCCCGCCGGCGGGGAGCTGTTTTTTGGAGAAGGCTCTAGGCTGACCGTACTGG	GGAGCTTGGTGACTCTGCTGTGTATTTCTGTGCCAGCAGCC-------CGGGGAGCTGTTTTTTGGAGAAGGCTCTAGGCTGACCGTACTGG	tumor	ChILI_29
44712	0	TRBV12-3	TRBJ2-1	ASSPNLDRARDGEQF	GCCAGCAGCCCTAACCTCGACAGGGCCCGGGATGGTGAGCAGTTC	TRBD1	33	38	0	71	7.579e-05	892	1	1	1	NA	CAGAACCCAGGGACTCAGCTGTGTACTTCTGTGCCAGCAGCCCTAACCTCGACAGGGCCCGGGATGGTGAGCAGTTCTTCGGGCCAGGGACACGGCTCACCGTGCTAG	CAGAACCCAGGGACTCAGCTGTGTACTTCTGTGCCAGCAG----------GACAGGG----------TGAGCAGTTCTTCGGGCCAGGGACACGGCTCACCGTGCTAG	tumor	ChILI_29
44713	0	TRBV5-6	TRBJ2-3	ASSWGDTQY	GCCAGCAGTTGGGGAGATACGCAGTAT	TRBD2	36	34	0	70	7.473e-05	893	1	2	1	NA	GGGGGACTCGGCCCTCTATCTCTGTGCCAGCAGTTGGGGAGATACGCAGTATTTTGGCCCAGGCACCCGGCTGACAGTGCTCG	GGGGGACTCGGCCCTCTATCTCTGTGCCAGCAG---GGGAGATACGCAGTATTTTGGCCCAGGCACCCGGCTGACAGTGCTCG	tumor	ChILI_29
44714	0	TRBV5-4	TRBJ2-1	ASSLQRGPGAAGDEQF	GCCAGCAGCTTACAACGGGGGCCAGGGGCCGCTGGAGATGAGCAGTTC	TRBD1	30	40	0	70	7.473e-05	893	1	1	1	NA	GGAGCTGGACGACTCGGCCCTGTATCTCTGTGCCAGCAGCTTACAACGGGGGCCAGGGGCCGCTGGAGATGAGCAGTTCTTCGGGCCAGGGACACGGCTCACCGTGCTAG	GGAGCTGGACGACTCGGCCCTGTATCTCTGTGCCAGCAGCTT-----GGGGGC---------------ATGAGCAGTTCTTCGGGCCAGGGACACGGCTCACCGTGCTAG	tumor	ChILI_29
44715	0	TRBV24-1	TRBJ2-1	ATSVPGPGNNEQF	GCCACCAGTGTTCCGGGTCCCGGGAACAATGAGCAGTTC	TRBD2	18	52	0	70	7.473e-05	893	1	2	1	NA	CCCCAACCAGACAGCTCTTTACTTCTGTGCCACCAGTGTTCCGGGTCCCGGGAACAATGAGCAGTTCTTCGGGCCAGGGACACGGCTCACCGTGCTAG	CCCCAACCAGACAGCTCTTTACTTCTGTGCCACCAGTG----------CGGGAACAATGAGCAGTTCTTCGGGCCAGGGACACGGCTCACCGTGCTAG	tumor	ChILI_29
44716	0	TRBV28	TRBJ2-2	ASSSADSYTGELF	GCCAGCAGTTCGGCGGACAGCTACACCGGGGAGCTGTTT	TRBD1	23	47	0	70	7.473e-05	893	1	1	1	NA	CCGCCAGCACCAACCAGACATCTATGTACCTCTGTGCCAGCAGTTCGGCGGACAGCTACACCGGGGAGCTGTTTTTTGGAGAAGGCTCTAGGCTGACCGTACTGG	CCGCCAGCACCAACCAGACATCTATGTACCTCTGTGCCAGCAGTT----GGACAG--ACACCGGGGAGCTGTTTTTTGGAGAAGGCTCTAGGCTGACCGTACTGG	tumor	ChILI_29
44717	0	TRBV7-7	TRBJ2-3	ASSLARHNTQY	GCTAGCAGCCTCGCAAGACACAATACGCAGTAT		35	34	0.021	69	7.366e-05	897	1	NA	1	NA	CAGCGCACAGAGCAGCGGGACTCAGCCATGTATCGCTGTGCTAGCAGCCTCGCAAGACACAATACGCAGTATTTTGGCCCGGGCACCCGGCTGACAGTGCTCG	CAGCGCACAGAGCAGCGGGACTCAGCCATGTATCGCTGTGCCAGCAGC-------------ATACGCAGTATTTTGGCCCAGGCACCCGGCTGACAGTGCTCG	tumor	ChILI_29
44718	0	TRBV12-3	TRBJ1-2	ASSFSALRLGGYT	GCCAGCAGTTTTTCTGCACTACGCTTGGGAGGCTACACC	TRBD2	37	32	0	69	7.366e-05	897	1	2	1	NA	CAGAACCCAGGGACTCAGCTGTGTACTTCTGTGCCAGCAGTTTTTCTGCACTACGCTTGGGAGGCTACACCTTCGGTTCGGGGACCAGGTTAACCGTTGTAG	CAGAACCCAGGGACTCAGCTGTGTACTTCTGTGCCAGCAGTTT---------------GGGAGGCTACACCTTCGGTTCGGGGACCAGGTTAACCGTTGTAG	tumor	ChILI_29
44719	0	TRBV18	TRBJ2-7	ASSPRDSSSYEQY	GCCAGCTCGCCTAGAGACAGTAGCTCCTACGAGCAGTAC	TRBD1	37	32	0	69	7.366e-05	897	1	1	1	NA	GCGAGGAGATTCGGCAGCTTATTTCTGTGCCAGCTCGCCTAGAGACAGTAGCTCCTACGAGCAGTACTTCGGGCCGGGCACCAGGCTCACGGTCACAG	GCGAGGAGATTCGGCAGCTTATTTCTGTGCCAGCTC-------GACAG---CTCCTACGAGCAGTACTTCGGGCCGGGCACCAGGCTCACGGTCACAG	tumor	ChILI_29
44720	0	TRBV28	TRBJ2-2	ASSLGLRPSNTGELF	GCCAGCAGCTTGGGCCTCCGCCCATCGAACACCGGGGAGCTGTTT		25	44	0.023	69	7.366e-05	897	1	NA	1	NA	CCGCCAGCACCAACCAGACATCTATCTACCTCTGTGCCAGCAGCTTGGGCCTCCGCCCATCGAACACCGGGGAGCTGTTTTTTGGAGAAGGCTCTAGGCTGACCGTACTGG	CCGCCAGCACCAACCAGACATCTATGTACCTCTGTGCCAGCAG-----------------CGAACACCGGGGAGCTGTTTTTTGGAGAAGGCTCTAGGCTGACCGTACTGG	tumor	ChILI_29
44721	0	TRBV27	TRBJ2-7	ASSFLGSGSSYEQY	GCCAGCAGTTTCCTTGGTAGCGGGAGTTCTTACGAGCAGTAC	TRBD2	40	29	0	69	7.366e-05	897	1	2	1	NA	CCCCAACCAGACCTCTCTGTACTTCTGTGCCAGCAGTTTCCTTGGTAGCGGGAGTTCTTACGAGCAGTACTTCGGGCCGGGCACCAGGCTCACGGTCACAG	CCCCAACCAGACCTCTCTGTACTTCTGTGCCAGCAGTTT------TAGCGGGAG----TACGAGCAGTACTTCGGGCCGGGCACCAGGCTCACGGTCACAG	tumor	ChILI_29
44722	0	TRBV12-3	TRBJ2-1	ASSSVNEQF	GCCAGCAGCTCTGTAAATGAGCAGTTC		39	29	0	68	7.259e-05	902	1	NA	1	NA	CAGAACCCAGGGACTCAGCTGTGTACTTCTGTGCCAGCAGCTCTGTAAATGAGCAGTTCTTCGGGCCAGGGACACGGCTCACCGTGCTAG	CAGAACCCAGGGACTCAGCTGTGTACTTCTGTGCCAGCAG-------AATGAGCAGTTCTTCGGGCCAGGGACACGGCTCACCGTGCTAG	tumor	ChILI_29
44723	0	TRBV7-8	TRBJ2-7	ASSPPDRGFYEQY	GCCAGCAGCCCACCGGACAGAGGGTTTTACGAGCAGTAC	TRBD1	31	37	0	68	7.259e-05	902	3	1	1	NA	CCAGCGCACACAGCAGGAGGACTCCGCCGTGTATCTCTGTGCCAGCAGCCCACCGGACAGAGGGTTTTACGAGCAGTACTTCGGGCCGGGCACCAGGCTCACGGTCACAG	CCAGCGCACACAGCAGGAGGACTCCGCCGTGTATCTCTGTGCCAGCAGCC----GGACAG-------TACGAGCAGTACTTCGGGCCGGGCACCAGGCTCACGGTCACAG	tumor	ChILI_29
44724	0	TRBV6-1	TRBJ2-3	ASRAGLAGGTDTQY	GCCAGCAGGGCGGGACTAGCGGGAGGCACAGATACGCAGTAT	TRBD2	42	25	0	67	7.152e-05	904	1	2	1	NA	CGGCTGCTCCCTCCCAGACATCTGTGTACTTCTGTGCCAGCAGGGCGGGACTAGCGGGAGGCACAGATACGCAGTATTTTGGCCCAGGCACCCGGCTGACAGTGCTCG	CGGCTGCTCCCTCCCAGACATCTGTGTACTTCTGTGCCAGCAG---GGGACTAGCGGGAGGCACAGATACGCAGTATTTTGGCCCAGGCACCCGGCTGACAGTGCTCG	tumor	ChILI_29
44725	0	TRBV7-3	TRBJ2-3	ASSRGLAGPGDTQY	GCCAGCAGCAGAGGACTAGCGGGGCCCGGAGATACGCAGTAT	TRBD2	43	24	0	67	7.152e-05	904	1	1	1	NA	CCAGCGCACAGAGCGGGGGGACTCAGCCGTGTATCTCTGTGCCAGCAGCAGAGGACTAGCGGGGCCCGGAGATACGCAGTATTTTGGCCCAGGCACCCGGCTGACAGTGCTCG	CCAGCGCACAGAGCGGGGGGACTCAGCCGTGTATCTCTGTGCCAGCAGC---GGACTAGCGGGG-----AGATACGCAGTATTTTGGCCCAGGCACCCGGCTGACAGTGCTCG	tumor	ChILI_29
44726	0	TRBV2	TRBJ2-2	ASSQREGTGELF	GCCAGCAGTCAGCGGGAAGGCACCGGGGAGCTGTTT	TRBD2	20	47	0	67	7.152e-05	904	1	2	1	NA	CCACAAAGCTGGAGGACTCAGCCATGTACTTCTGTGCCAGCAGTCAGCGGGAAGGCACCGGGGAGCTGTTTTTTGGAGAAGGCTCTAGGCTGACCGTACTGG	CCACAAAGCTGGAGGACTCAGCCATGTACTTCTGTGCCAGCAGT-AGCGGGA---CACCGGGGAGCTGTTTTTTGGAGAAGGCTCTAGGCTGACCGTACTGG	tumor	ChILI_29
44727	0	TRBV6-5	TRBJ2-3	ASSYSLADLADTQY	GCCAGCAGTTACTCCCTCGCCGACCTCGCAGATACGCAGTAT		42	24	0	66	7.046e-05	907	1	NA	1	NA	CGGCTGCTCCCTCCCAGACATCTGTGTACTTCTGTGCCAGCAGTTACTCCCTCGCCGACCTCGCAGATACGCAGTATTTTGGCCCAGGCACCCGGCTGACAGTGCTCG	CGGCTGCTCCCTCCCAGACATCTGTGTACTTCTGTGCCAGCAGTTACTC--------------CAGATACGCAGTATTTTGGCCCAGGCACCCGGCTGACAGTGCTCG	tumor	ChILI_29
44728	0	TRBV6-2	TRBJ2-2	ASSPYGTAGAGELF	GCCAGCAGCCCTTATGGGACGGCAGGGGCCGGGGAGCTGTTT	TRBD1	29	37	0	66	7.046e-05	907	1	1	1	NA	GCTCCCTCCCAAACATCTGTGTACTTCTGTGCCAGCAGCCCTTATGGGACGGCAGGGGCCGGGGAGCTGTTTTTTGGAGAAGGCTCTAGGCTGACCGTACTGG	GCTCCCTCCCAAACATCTGTGTACTTCTGTGCCAGCAG--------------CAGGGGCCGGGGAGCTGTTTTTTGGAGAAGGCTCTAGGCTGACCGTACTGG	tumor	ChILI_29
44729	0	TRBV7-9	TRBJ2-4	ASSPKRDSASLAKTFY	GCCAGCAGCCCTAAACGGGACAGCGCCTCCCTAGCCAAAACATTCTAC	TRBD1	22	44	0	66	7.046e-05	907	1	1	1	NA	CCAGCGCACAGAGCAGGGGGACTCGGCCATGTATCTCTGTGCCAGCAGCCCTAAACGGGACAGCGCCTCCCTAGCCAAAACATTCTACTTCGGCGCCGGGACCCGGCTCTCAGTGCTGG	CCAGCGCACAGAGCAGGGGGACTCGGCCATGTATCTCTGTGCCAGCAGC-------GGGACAG----------------------TACTTCGGCGCCGGGACCCGGCTCTCAGTGCTGG	tumor	ChILI_29
44730	0	TRBV4-3	TRBJ2-3	ASQEGITDTQY	GCCAGCCAAGAAGGGATCACAGATACGCAGTAT		30	36	0	66	7.046e-05	907	1	NA	1	NA	GCAGCCAGAAGACTCGGCCCTGTATCTCTGCGCCAGCCAAGAAGGGATCACAGATACGCAGTATTTTGGCCCAGGCACCCGGCTGACAGTGCTCG	GCAGCCAGAAGACTCGGCCCTGTATCTCTGCGCCAGC-----------CACAGATACGCAGTATTTTGGCCCAGGCACCCGGCTGACAGTGCTCG	tumor	ChILI_29
44731	0	TRBV30	TRBJ2-2	AWSVGRGGTELF	GCCTGGAGTGTAGGGCGGGGGGGCACGGAGCTGTTT	TRBD2	41	24	0	65	6.939e-05	911	1	1	1	NA	CCTTCTCAGTGACTCTGGCTTCTATCTCTGTGCCTGGAGTGTAGGGCGGGGGGGCACGGAGCTGTTTTTTGGAGAAGGCTCTAGGCTGACCGTACTGG	CCTTCTCAGTGACTCTGGCTTCTATCTCTGTGCCTGGAGTGT---GCGGGGGGG---GGAGCTGTTTTTTGGAGAAGGCTCTAGGCTGACCGTACTGG	tumor	ChILI_29
44732	0	TRBV29-1	TRBJ2-7	SVDTGKLSYEQY	AGCGTAGATACAGGGAAACTCTCCTACGAGCAGTAC	TRBD1	32	32	0	64	6.832e-05	912	1	1	1	NA	GAGCCCTGAAGACAGCAGCATATATCTCTGCAGCGTAGATACAGGGAAACTCTCCTACGAGCAGTACTTCGGGCCGGGCACCAGGCTCACGGTCACAG	GAGCCCTGAAGACAGCAGCATATATCTCTGCAGCGT----ACAGGG-----CTCCTACGAGCAGTACTTCGGGCCGGGCACCAGGCTCACGGTCACAG	tumor	ChILI_29
44733	0	TRBV29-1	TRBJ2-3	SVEDVGYVDTQY	AGCGTTGAAGACGTTGGCTATGTAGATACGCAGTAT		30	34	0	64	6.832e-05	912	1	NA	1	NA	GAGCCCTGAAGACAGCAGCATATATCTCTGCAGCGTTGAAGACGTTGGCTATGTAGATACGCAGTATTTTGGCCCAGGCACCCGGCTGACAGTGCTCG	GAGCCCTGAAGACAGCAGCATATATCTCTGCAGCGTTGAAGA------------AGATACGCAGTATTTTGGCCCAGGCACCCGGCTGACAGTGCTCG	tumor	ChILI_29
44734	0	TRBV3-1	TRBJ1-1	ASSLSGVGAF	GCCAGCAGCCTCTCGGGGGTGGGTGCTTTC	TRBD2	26	38	0	64	6.832e-05	912	1	1	1	NA	GGAGCTTGGTGACTCTGCTGTGTATTTCTGTGCCAGCAGCCTCTCGGGGGTGGGTGCTTTCTTTGGACAAGGCACCAGACTCACAGTTGTAG	GGAGCTTGGTGACTCTGCTGTGTATTTCTGTGCCAGCAGCC---CGGGGG-----GCTTTCTTTGGACAAGGCACCAGACTCACAGTTGTAG	tumor	ChILI_29
44735	0	TRBV18	TRBJ1-5	ASSPPTGGSGNQPQH	GCCAGCTCACCACCGACCGGAGGGTCTGGCAATCAGCCCCAGCAT	TRBD2	23	41	0	64	6.832e-05	912	1	2	1	NA	GCGAGGAGATTCGGCAGCTTATTTCTGTGCCAGCTCACCACCGACCGGAGGGTCTGGCAATCAGCCCCAGCATTTTGGTGATGGGACTCGACTCTCCATCCTAG	GCGAGGAGATTCGGCAGCTTATTTCTGTGCCAGCTCACCACC----GGAGGG----GCAATCAGCCCCAGCATTTTGGTGATGGGACTCGACTCTCCATCCTAG	tumor	ChILI_29
44736	0	TRBV29-1	TRBJ2-3	SVARSTRTDTQY	AGCGTTGCCCGGAGCACTCGCACAGATACGCAGTAT		25	38	0	63	6.725e-05	916	1	NA	1	NA	GAGCCCTGAAGACAGCAGCATATATCTCTGCAGCGTTGCCCGGAGCACTCGCACAGATACGCAGTATTTTGGCCCAGGCACCCGGCTGACAGTGCTCG	GAGCCCTGAAGACAGCAGCATATATCTCTGCAGCGTTG------------GCACAGATACGCAGTATTTTGGCCCAGGCACCCGGCTGACAGTGCTCG	tumor	ChILI_29
44737	0	TRBV4-1	TRBJ2-2	ASSHSRAGELF	GCCAGCAGCCACTCCCGGGCCGGGGAGCTGTTT		28	35	0	63	6.725e-05	916	1	NA	1	NA	GCAGCCAGAAGACTCAGCCCTGTATCTCTGCGCCAGCAGCCACTCCCGGGCCGGGGAGCTGTTTTTTGGAGAAGGCTCTAGGCTGACCGTACTGG	GCAGCCAGAAGACTCAGCCCTGTATCTCTGCGCCAGCAGCCA--------CCGGGGAGCTGTTTTTTGGAGAAGGCTCTAGGCTGACCGTACTGG	tumor	ChILI_29
44738	0	TRBV7-2	TRBJ1-3	ASLIVSGNTIY	GCCAGCTTAATCGTCTCTGGAAACACCATATAT		36	27	0	63	6.725e-05	916	1	NA	1	NA	CCAGCGCACACAGCAGGAGGACTCGGCCGTGTATCTCTGTGCCAGCTTAATCGTCTCTGGAAACACCATATATTTTGGAGAGGGAAGTTGGCTCACTGTTGTAG	CCAGCGCACACAGCAGGAGGACTCGGCCGTGTATCTCTGTGCCAGC--------CTCTGGAAACACCATATATTTTGGAGAGGGAAGTTGGCTCACTGTTGTAG	tumor	ChILI_29
44739	0	TRBV11-2	TRBJ2-3	ASSFERGRTDTQY	GCCAGCAGCTTTGAGCGGGGACGCACAGATACGCAGTAT	TRBD2	39	24	0	63	6.725e-05	916	1	1	1	NA	GCAAAGCTTGAGGACTCGGCCGTGTATCTCTGTGCCAGCAGCTTTGAGCGGGGACGCACAGATACGCAGTATTTTGGCCCAGGCACCCGGCTGACAGTGCTCG	GCAAAGCTTGAGGACTCGGCCGTGTATCTCTGTGCCAGCAGCTT--AGCGGGG--GCACAGATACGCAGTATTTTGGCCCAGGCACCCGGCTGACAGTGCTCG	tumor	ChILI_29
44740	0	TRBV18	TRBJ2-7	ASSPTSGNYEQY	GCCAGCTCACCAACTAGCGGGAACTACGAGCAGTAC	TRBD2	35	28	0	63	6.725e-05	916	1	2	1	NA	GCGAGGAGATTCGGCAGCTTATTTCTGTGCCAGCTCACCAACTAGCGGGAACTACGAGCAGTACTTCGGGCCGGGCACCAGGCTCACGGTCACAG	GCGAGGAGATTCGGCAGCTTATTTCTGTGCCAGCTCACCAACTAGCGGGA-CTACGAGCAGTACTTCGGGCCGGGCACCAGGCTCACGGTCACAG	tumor	ChILI_29
44741	0	TRBV4-3	TRBJ2-7	ASSQEGHELYEQY	GCCAGCAGCCAGGAAGGACACGAATTATACGAGCAGTAC	TRBD1	29	34	0	63	6.725e-05	916	1	1	1	NA	GCAGCCAGAAGACTCGGCCCTGTATCTCTGCGCCAGCAGCCAGGAAGGACACGAATTATACGAGCAGTACTTCGGGCCGGGCACCAGGCTCACGGTCACAG	GCAGCCAGAAGACTCGGCCCTGTATCTCTGCGCCAGCAGCCA----GGACA-------TACGAGCAGTACTTCGGGCCGGGCACCAGGCTCACGGTCACAG	tumor	ChILI_29
44742	0	TRBV9	TRBJ2-1	ASSVGGHTSYNEQF	GCCAGCAGCGTAGGGGGTCACACGTCCTACAATGAGCAGTTC	TRBD1	36	25	0	61	6.512e-05	922	1	1	1	NA	GGGGGACTCAGCTTTGTATTTCTGTGCCAGCAGCGTAGGGGGTCACACGTCCTACAATGAGCAGTTCTTCGGGCCAGGGACACGGCTCACCGTGCTAG	GGGGGACTCAGCTTTGTATTTCTGTGCCAGCAGCGTAGGGGG-------TCCTACAATGAGCAGTTCTTCGGGCCAGGGACACGGCTCACCGTGCTAG	tumor	ChILI_29
44743	0	TRBV20-1	TRBJ2-3	SARDPGGGRGADTQY	AGTGCTAGAGATCCGGGCGGGGGGCGAGGAGCAGATACGCAGTAT	TRBD2	32	29	0	61	6.512e-05	922	1	1	1	NA	GCCCATCCTGAAGACAGCAGCTTCTACATCTGCAGTGCTAGAGATCCGGGCGGGGGGCGAGGAGCAGATACGCAGTATTTTGGCCCAGGCACCCGGCTGACAGTGCTCG	GCCCATCCTGAAGACAGCAGCTTCTACATCTGCAGTGCTAGAGA-----GCGGGGGG-------CAGATACGCAGTATTTTGGCCCAGGCACCCGGCTGACAGTGCTCG	tumor	ChILI_29
44744	0	TRBV3-1	TRBJ1-5	ASSRGTGEDQPH	GCCAGCAGCCGAGGGACAGGGGAAGATCAGCCCCAT	TRBD1	27	34	0	61	6.512e-05	922	1	1	1	NA	GGAGCTTGGTGACTCTGCTGTGTATTTCTGTGCCAGCAGCCGAGGGACAGGGGAAGATCAGCCCCATTTTGGTGATGGGACTCGACTCTCCATCCTAG	GGAGCTTGGTGACTCTGCTGTGTATTTCTGTGCCAGCAGCC--GGGACAGGGG-----------CATTTTGGTGATGGGACTCGACTCTCCATCCTAG	tumor	ChILI_29
44745	0	TRBV4-3	TRBJ2-1	ASSQEIASSYNEQF	GCCAGCAGCCAAGAAATAGCTAGCTCCTACAATGAGCAGTTC	TRBD2	37	24	0	61	6.512e-05	922	1	1	1	NA	GCAGCCAGAAGACTCGGCCCTGTATCTCTGCGCCAGCAGCCAAGAAATAGCTAGCTCCTACAATGAGCAGTTCTTCGGGCCAGGGACACGGCTCACCGTGCTAG	GCAGCCAGAAGACTCGGCCCTGTATCTCTGCGCCAGCAGCCAAGA-----CTAGCTCCTACAATGAGCAGTTCTTCGGGCCAGGGACACGGCTCACCGTGCTAG	tumor	ChILI_29
44746	0	TRBV6-1	TRBJ1-5	ASRDTGTGGPGNQPQH	GCCAGCAGGGACACCGGGACAGGGGGCCCCGGCAATCAGCCCCAGCAT	TRBD1	21	39	0	60	6.405e-05	926	1	1	1	NA	GCTCCCTCCCAGACATCTGTGTACTTCTGTGCCAGCAGGGACACCGGGACAGGGGGCCCCGGCAATCAGCCCCAGCATTTTGGTGATGGGACTCGACTCTCCATCCTAG	GCTCCCTCCCAGACATCTGTGTACTTCTGTGCCAGCAG-------GGGACAGGGGGC----GCAATCAGCCCCAGCATTTTGGTGATGGGACTCGACTCTCCATCCTAG	tumor	ChILI_29
44747	0	TRBV4-1	TRBJ1-5	ASSQGPGQGIFSNQPQH	GCCAGCAGCCAGGGACCGGGACAGGGAATATTCAGCAATCAGCCCCAGCAT	TRBD1	25	35	0	60	6.405e-05	926	1	1	1	NA	GCAGCCAGAAGACTCAGCCCTGTATCTCTGCGCCAGCAGCCAGGGACCGGGACAGGGAATATTCAGCAATCAGCCCCAGCATTTTGGTGATGGGACTCGACTCTCCATCCTAG	GCAGCCAGAAGACTCAGCCCTGTATCTCTGCGCCAGCAGCCA------GGGACAGGG-------AGCAATCAGCCCCAGCATTTTGGTGATGGGACTCGACTCTCCATCCTAG	tumor	ChILI_29
44748	0	TRBV4-1	TRBJ2-1	ASSQEPSGPSKI	GCCAGCAGCCAAGAGCCCAGCGGGCCTAGTAAGATC	TRBD2	25	35	0	60	6.405e-05	926	1	1	1	NA	GCAGCCAGAAGACTCAGCCCTGTATCTCTGCGCCAGCAGCCAAGAGCCCAGCGGGCCTAGTAAGATCTTCGGGCCAGGGACACGGCTCACCGTGCTAG	GCAGCCAGAAGACTCAGCCCTGTATCTCTGCGCCAGCAGCCAAGA----AGCGGG----------TCTTCGGGCCAGGGACACGGCTCACCGTGCTAG	tumor	ChILI_29
44749	0	TRBV5-1	TRBJ2-1	ASRAGTGDGNEQF	GCCAGCAGGGCCGGGACAGGGGATGGCAATGAGCAGTTC	TRBD1	39	21	0	60	6.405e-05	926	1	1	1	NA	GGAGCTGGGGGACTCGGCCCTTTATCTTTGCGCCAGCAGGGCCGGGACAGGGGATGGCAATGAGCAGTTCTTCGGGCCAGGGACACGGCTCACCGTGCTAG	GGAGCTGGGGGACTCGGCCCTTTATCTTTGCGCCAGCAG----GGGACAGGGG----CAATGAGCAGTTCTTCGGGCCAGGGACACGGCTCACCGTGCTAG	tumor	ChILI_29
44750	0	TRBV20-1	TRBJ2-4	SAAKRGIAKNIQY	AGTGCGGCAAAAAGGGGAATAGCCAAAAACATTCAGTAC	TRBD1	31	29	0	60	6.405e-05	926	1	1	1	NA	GCCCATCCTGAAGACAGCAGCTTCTACATCTGCAGTGCGGCAAAAAGGGGAATAGCCAAAAACATTCAGTACTTCGGCGCCGGGACCCGGCTCTCAGTGCTGG	GCCCATCCTGAAGACAGCAGCTTCTACATCTGCAGTGC-------AGGGG---AGCCAAAAACATTCAGTACTTCGGCGCCGGGACCCGGCTCTCAGTGCTGG	tumor	ChILI_29
44751	0	TRBV5-1	TRBJ2-7	ASSLALLAESYEQY	GCCAGCAGCTTGGCATTACTAGCGGAGTCCTACGAGCAGTAC	TRBD2	33	26	0	59	6.298e-05	931	1	1	1	NA	GGAGCTGGGGGACTCGGCCCTTTATCTTTGCGCCAGCAGCTTGGCATTACTAGCGGAGTCCTACGAGCAGTACTTCGGGCCGGGCACCAGGCTCACGGTCACAG	GGAGCTGGGGGACTCGGCCCTTTATCTTTGCGCCAGCAGCTTGG----ACTAGCGG--TCCTACGAGCAGTACTTCGGGCCGGGCACCAGGCTCACGGTCACAG	tumor	ChILI_29
44752	0	TRBV5-1	TRBJ2-1	ASSPSGGQINEQF	GCCAGCAGCCCCTCAGGGGGACAGATCAATGAGCAGTTC	TRBD1	31	28	0	59	6.298e-05	931	1	1	1	NA	GGAGCTGGGGGACTCGGCCCTTTATCTTTGCGCCAGCAGCCCCTCAGGGGGACAGATCAATGAGCAGTTCTTCGGGCCAGGGACACGGCTCACCGTGCTAG	GGAGCTGGGGGACTCGGCCCTTTATCTTTGCGCCAGCAGC----CAGGGGG------CAATGAGCAGTTCTTCGGGCCAGGGACACGGCTCACCGTGCTAG	tumor	ChILI_29
44753	0	TRBV3-1	TRBJ2-1	ASSQGGVVQF	GCCAGCAGCCAAGGGGGAGTAGTGCAGTTC	TRBD1	37	22	0	59	6.298e-05	931	1	1	1	NA	GGAGCTTGGTGACTCTGCTGTGTATTTCTGTGCCAGCAGCCAAGGGGGAGTAGTGCAGTTCTTCGGGCCAGGGACACGGCTCACCGTGCTAG	GGAGCTTGGTGACTCTGCTGTGTATTTCTGTGCCAGCAGCCAAGGGGG------GCAGTTCTTCGGGCCAGGGACACGGCTCACCGTGCTAG	tumor	ChILI_29
44754	0	TRBV21-1	TRBJ2-3	ASSRGARAQDTQY	GCCAGCAGCCGAGGGGCTCGAGCGCAAGATACGCAGTAT	TRBD1	28	30	0	58	6.192e-05	934	1	1	1	NA	CCACGGAGTCAGGGGACACAGCACTGTATTTCTGTGCCAGCAGCCGAGGGGCTCGAGCGCAAGATACGCAGTATTTTGGCCCAGGCACCCGGCTGACAGTGCTCG	CCACGGAGTCAGGGGACACAGCACTGTATTTCTGTGCCAGCAGC---GGGGC---------AGATACGCAGTATTTTGGCCCAGGCACCCGGCTGACAGTGCTCG	tumor	ChILI_29
44755	0	TRBV4-2	TRBJ2-2	ASSQDLATGELF	GCCAGCAGCCAAGATTTGGCGACCGGGGAGCTGTTT		29	29	0	58	6.192e-05	934	1	NA	1	NA	GCAGCCAGAAGACTCGGCCCTGTATCTCTGTGCCAGCAGCCAAGATTTGGCGACCGGGGAGCTGTTTTTTGGAGAAGGCTCTAGGCTGACCGTACTGG	GCAGCCAGAAGACTCGGCCCTGTATCTCTGTGCCAGCAGCCAAGA-------ACCGGGGAGCTGTTTTTTGGAGAAGGCTCTAGGCTGACCGTACTGG	tumor	ChILI_29
44756	0	TRBV28	TRBJ2-4	ASSPQGLAKNIQY	GCCAGCAGTCCGCAGGGACTAGCCAAAAACATTCAGTAC	TRBD2	32	26	0	58	6.192e-05	934	1	1	1	NA	CCGCCAGCACCAACCAGACATCTATGTACCTCTGTGCCAGCAGTCCGCAGGGACTAGCCAAAAACATTCAGTACTTCGGCGCCGGGACCCGGCTCTCAGTGCTGG	CCGCCAGCACCAACCAGACATCTATGTACCTCTGTGCCAGCAGT-----GGGACTAGCCAAAAACATTCAGTACTTCGGCGCCGGGACCCGGCTCTCAGTGCTGG	tumor	ChILI_29
44757	0	TRBV29-1	TRBJ2-1	SASGQGYYNEQF	AGCGCATCGGGACAGGGGTACTACAATGAGCAGTTC	TRBD1	35	23	0	58	6.192e-05	934	3	1	1	NA	GAGCCCTGAAGACAGCAGCATATATCTCTGCAGCGCATCGGGACAGGGGTACTACAATGAGCAGTTCTTCGGGCCAGGGACACGGCTCACCGTGCTAG	GAGCCCTGAAGACAGCAGCATATATCTCTGCAGCGC---GGGACAGGGG--CTACAATGAGCAGTTCTTCGGGCCAGGGACACGGCTCACCGTGCTAG	tumor	ChILI_29
44758	0	TRBV19	TRBJ2-3	ASSIRSTDTQY	GCCAGTAGTATTCGGAGCACAGATACGCAGTAT		35	22	0	57	6.085e-05	938	1	NA	1	NA	CGGCCCAAAAGAACCCGACAGCTTTCTATCTCTGTGCCAGTAGTATTCGGAGCACAGATACGCAGTATTTTGGCCCAGGCACCCGGCTGACAGTGCTCG	CGGCCCAAAAGAACCCGACAGCTTTCTATCTCTGTGCCAGTAGTAT----AGCACAGATACGCAGTATTTTGGCCCAGGCACCCGGCTGACAGTGCTCG	tumor	ChILI_29
44759	0	TRBV12-3	TRBJ1-1	ASNLTPQHTEAF	GCCAGCAATCTGACACCTCAACACACTGAAGCTTTC		28	29	0	57	6.085e-05	938	1	NA	1	NA	CAGAACCCAGGGACTCAGCTGTGTACTTCTGTGCCAGCAATCTGACACCTCAACACACTGAAGCTTTCTTTGGACAAGGCACCAGACTCACAGTTGTAG	CAGAACCCAGGGACTCAGCTGTGTACTTCTGTGCCAGCA---------------ACACTGAAGCTTTCTTTGGACAAGGCACCAGACTCACAGTTGTAG	tumor	ChILI_29
44760	0	TRBV6-1	TRBJ2-1	AKIGLAGGLNEQF	GCCAAAATCGGACTAGCGGGGGGCCTGAATGAGCAGTTC	TRBD2	36	20	0	56	5.978e-05	940	1	1	1	NA	CGGCTGCTCCCTCCCAGACATCTGTGTACTTCTGTGCCAAAATCGGACTAGCGGGGGGCCTGAATGAGCAGTTCTTCGGGCCAGGGACACGGCTCACCGTGCTAG	CGGCTGCTCCCTCCCAGACATCTGTGTACTTCTGTGCCA-----GGACTAGCGGGGGG----AATGAGCAGTTCTTCGGGCCAGGGACACGGCTCACCGTGCTAG	tumor	ChILI_29
44761	0	TRBV6-5	TRBJ2-6	ASSYQGQGAGANVLT	GCCAGCAGTTATCAGGGTCAGGGGGCTGGGGCCAACGTCCTGACT	TRBD1	41	15	0.022	56	5.978e-05	940	1	1	1	NA	CGGCTGCTCCCCCCCAGACATCTGTGTACTTCTGTGCCAGCAGTTATCAGGGTCAGGGGGCTGGGGCCAACGTCCTGACTTTCGGGGCCGGCAGCAGGCTGACCGTGCTG	CGGCTGCTCCCTCCCAGACATCTGTGTACTTCTGTGCCAGCAGTTA-------CAGGGGGCTGGGGCCAACGTCCTGACTTTCGGGGCCGGCAGCAGGCTGACCGTGCTG	tumor	ChILI_29
44762	0	TRBV19	TRBJ2-2	AIEGPNTGELF	GCCATAGAGGGACCGAACACCGGGGAGCTGTTT	TRBD1	40	16	0	56	5.978e-05	940	1	1	1	NA	CGGCCCAAAAGAACCCGACAGCTTTCTATCTCTGTGCCATAGAGGGACCGAACACCGGGGAGCTGTTTTTTGGAGAAGGCTCTAGGCTGACCGTACTGG	CGGCCCAAAAGAACCCGACAGCTTTCTATCTCTGTGCCA----GGGACCGAACACCGGGGAGCTGTTTTTTGGAGAAGGCTCTAGGCTGACCGTACTGG	tumor	ChILI_29
44763	0	TRBV4-2	TRBJ2-3	ASQPPTGATDTQY	GCCAGCCAACCCCCGACAGGAGCCACAGATACGCAGTAT	TRBD1	28	28	0	56	5.978e-05	940	1	1	1	NA	GCAGCCAGAAGACTCGGCCCTGTATCTCTGTGCCAGCCAACCCCCGACAGGAGCCACAGATACGCAGTATTTTGGCCCAGGCACCCGGCTGACAGTGCTCG	GCAGCCAGAAGACTCGGCCCTGTATCTCTGTGCCAGC--------GACAGG---CACAGATACGCAGTATTTTGGCCCAGGCACCCGGCTGACAGTGCTCG	tumor	ChILI_29
44764	0	TRBV14	TRBJ2-7	ASSQDRYEQY	GCCAGCAGCCAAGATCGGTACGAGCAGTAC		30	26	0	56	5.978e-05	940	1	NA	1	NA	GCAGAACTGGAGGATTCTGGAGTTTATTTCTGTGCCAGCAGCCAAGATCGGTACGAGCAGTACTTCGGGCCGGGCACCAGGCTCACGGTCACAG	GCAGAACTGGAGGATTCTGGAGTTTATTTCTGTGCCAGCAGCCAAGA----TACGAGCAGTACTTCGGGCCGGGCACCAGGCTCACGGTCACAG	tumor	ChILI_29
44765	0	TRBV29-1	TRBJ2-1	SVEGQGMSYNEQF	AGCGTTGAAGGGCAGGGTATGTCCTACAATGAGCAGTTC	TRBD1	23	32	0	55	5.871e-05	945	1	1	1	NA	GAGCCCTGAAGACAGCAGCATATATCTCTGCAGCGTTGAAGGGCAGGGTATGTCCTACAATGAGCAGTTCTTCGGGCCAGGGACACGGCTCACCGTGCTAG	GAGCCCTGAAGACAGCAGCATATATCTCTGCAGCGTTGAAG--CAGGG----TCCTACAATGAGCAGTTCTTCGGGCCAGGGACACGGCTCACCGTGCTAG	tumor	ChILI_29
44766	0	TRBV4-1	TRBJ1-1	ASRKTENTEAF	GCCAGCCGAAAAACAGAGAACACTGAAGCTTTC		36	19	0	55	5.871e-05	945	1	NA	1	NA	GCAGCCAGAAGACTCAGCCCTGTATCTCTGCGCCAGCCGAAAAACAGAGAACACTGAAGCTTTCTTTGGACAAGGCACCAGACTCACAGTTGTAG	GCAGCCAGAAGACTCAGCCCTGTATCTCTGCGCCAGC-----------GAACACTGAAGCTTTCTTTGGACAAGGCACCAGACTCACAGTTGTAG	tumor	ChILI_29
44767	0	TRBV11-2	TRBJ2-2	ASSLDSTGELF	GCCAGCAGCCTTGACAGCACCGGGGAGCTGTTT	TRBD1	35	20	0	55	5.871e-05	945	1	1	1	NA	GCAAAGCTTGAGGACTCGGCCGTGTATCTCTGTGCCAGCAGCCTTGACAGCACCGGGGAGCTGTTTTTTGGAGAAGGCTCTAGGCTGACCGTACTGG	GCAAAGCTTGAGGACTCGGCCGTGTATCTCTGTGCCAGCAGC---GACAGCACCGGGGAGCTGTTTTTTGGAGAAGGCTCTAGGCTGACCGTACTGG	tumor	ChILI_29
44768	0	TRBV5-1	TRBJ2-1	ASSPDRGVRNEQF	GCCAGCAGCCCGGACAGGGGGGTTCGCAATGAGCAGTTC	TRBD1	29	26	0	55	5.871e-05	945	1	1	1	NA	GGAGCTGGGGGACTCGGCCCTTTATCTTTGCGCCAGCAGCCCGGACAGGGGGGTTCGCAATGAGCAGTTCTTCGGGCCAGGGACACGGCTCACCGTGCTAG	GGAGCTGGGGGACTCGGCCCTTTATCTTTGCGCCAGCAGC--GGACAGGGGG-----CAATGAGCAGTTCTTCGGGCCAGGGACACGGCTCACCGTGCTAG	tumor	ChILI_29
44769	0	TRBV18	TRBJ1-2	ASSPRQGPPEGYT	GCCAGCTCACCCCGACAGGGCCCACCTGAGGGCTACACC	TRBD1	37	18	0	55	5.871e-05	945	1	1	1	NA	GCGAGGAGATTCGGCAGCTTATTTCTGTGCCAGCTCACCCCGACAGGGCCCACCTGAGGGCTACACCTTCGGTTCGGGGACCAGGTTAACCGTTGTAG	GCGAGGAGATTCGGCAGCTTATTTCTGTGCCAGCTCACC--GACAGGG----------GGCTACACCTTCGGTTCGGGGACCAGGTTAACCGTTGTAG	tumor	ChILI_29
44770	0	TRBV29-1	TRBJ2-5	SVEDYRKYQETQY	AGCGTTGAAGATTACAGAAAGTACCAAGAGACCCAGTAC		23	31	0	54	5.765e-05	950	1	NA	1	NA	GAGCCCTGAAGACAGCAGCATATATCTCTGCAGCGTTGAAGATTACAGAAAGTACCAAGAGACCCAGTACTTCGGGCCAGGCACGCGGCTCCTGGTGCTCG	GAGCCCTGAAGACAGCAGCATATATCTCTGCAGCGTTGAAGA-----------ACCAAGAGACCCAGTACTTCGGGCCAGGCACGCGGCTCCTGGTGCTCG	tumor	ChILI_29
44771	0	TRBV9	TRBJ1-1	ASTEWDRGPSMNTEAF	GCCAGCACGGAGTGGGACAGGGGGCCTTCGATGAACACTGAAGCTTTC	TRBD1	30	24	0	54	5.765e-05	950	1	1	1	NA	CTCTGGAGCTGGGGGACTCAGCTTTGTATTTCTGTGCCAGCACGGAGTGGGACAGGGGGCCTTCGATGAACACTGAAGCTTTCTTTGGACAAGGCACCAGACTCACAGTTGTAG	CTCTGGAGCTGGGGGACTCAGCTTTGTATTTCTGTGCCAGCA------GGGACAGGGGGC------TGAACACTGAAGCTTTCTTTGGACAAGGCACCAGACTCACAGTTGTAG	tumor	ChILI_29
44772	0	TRBV9	TRBJ2-1	ASSVDGGSYNEQF	GCCAGCAGCGTAGACGGGGGCTCCTACAATGAGCAGTTC	TRBD1	28	26	0	54	5.765e-05	950	1	1	1	NA	GGGGGACTCAGCTTTGTATTTCTGTGCCAGCAGCGTAGACGGGGGCTCCTACAATGAGCAGTTCTTCGGGCCAGGGACACGGCTCACCGTGCTAG	GGGGGACTCAGCTTTGTATTTCTGTGCCAGCAGCGTAG--GGGGGCTCCTACAATGAGCAGTTCTTCGGGCCAGGGACACGGCTCACCGTGCTAG	tumor	ChILI_29
44773	0	TRBV12-3	TRBJ2-1	ASRPFATSGGTNEQF	GCCAGCAGGCCCTTTGCCACTAGCGGGGGAACCAATGAGCAGTTC	TRBD2	24	30	0	54	5.765e-05	950	1	1	1	NA	CAGAACCCAGGGACTCAGCTGTGTACTTCTGTGCCAGCAGGCCCTTTGCCACTAGCGGGGGAACCAATGAGCAGTTCTTCGGGCCAGGGACACGGCTCACCGTGCTAG	CAGAACCCAGGGACTCAGCTGTGTACTTCTGTGCCAGCAG----------ACTAGCGGGGG---CAATGAGCAGTTCTTCGGGCCAGGGACACGGCTCACCGTGCTAG	tumor	ChILI_29
44774	0	TRBV30	TRBJ2-1	AWIGGGYNEQF	GCCTGGATAGGGGGCGGGTACAATGAGCAGTTC	TRBD1	17	37	0	54	5.765e-05	950	1	1	1	NA	CCTTCTCAGTGACTCTGGCTTCTATCTCTGTGCCTGGATAGGGGGCGGGTACAATGAGCAGTTCTTCGGGCCAGGGACACGGCTCACCGTGCTAG	CCTTCTCAGTGACTCTGGCTTCTATCTCTGTGCCTGGA-AGGGGGC---TACAATGAGCAGTTCTTCGGGCCAGGGACACGGCTCACCGTGCTAG	tumor	ChILI_29
44775	0	TRBV9	TRBJ1-1	ASSARPEGDEAF	GCCAGCAGCGCCAGACCGGAGGGGGATGAAGCTTTC	TRBD1	22	31	0	53	5.658e-05	955	1	1	1	NA	GGGGGACTCAGCTTTGTATTTCTGTGCCAGCAGCGCCAGACCGGAGGGGGATGAAGCTTTCTTTGGACAAGGCACCAGACTCACAGTTGTAG	GGGGGACTCAGCTTTGTATTTCTGTGCCAGCAGCG---------AGGGGG-TGAAGCTTTCTTTGGACAAGGCACCAGACTCACAGTTGTAG	tumor	ChILI_29
44776	0	TRBV5-4	TRBJ1-1	ASRQRTGGAFTEAF	GCCAGCAGGCAGAGGACAGGGGGCGCCTTCACTGAAGCTTTC	TRBD1	31	22	0	53	5.658e-05	955	1	1	1	NA	GGAGCTGGACGACTCGGCCCTGTATCTCTGTGCCAGCAGGCAGAGGACAGGGGGCGCCTTCACTGAAGCTTTCTTTGGACAAGGCACCAGACTCACAGTTGTAG	GGAGCTGGACGACTCGGCCCTGTATCTCTGTGCCAGCAG-----GGACAGGGGGC-----CACTGAAGCTTTCTTTGGACAAGGCACCAGACTCACAGTTGTAG	tumor	ChILI_29
44777	0	TRBV4-2	TRBJ2-7	ATPTGATGGASYEQY	GCCACCCCGACCGGTGCCACAGGGGGCGCGAGTTACGAGCAGTAC	TRBD1	23	30	0	53	5.658e-05	955	1	1	1	NA	GCAGCCAGAAGACTCGGCCCTGTATCTCTGTGCCACCCCGACCGGTGCCACAGGGGGCGCGAGTTACGAGCAGTACTTCGGGCCGGGCACCAGGCTCACGGTCACAG	GCAGCCAGAAGACTCGGCCCTGTATCTCTGTGCCA--------------ACAGGGGGC------TACGAGCAGTACTTCGGGCCGGGCACCAGGCTCACGGTCACAG	tumor	ChILI_29
44778	0	TRBV27	TRBJ2-2	ASSKLAGPPWSGELF	GCCAGCAGTAAACTAGCGGGACCCCCTTGGTCCGGGGAGCTGTTT	TRBD2	37	16	0	53	5.658e-05	955	1	2	1	NA	CGCCCAGCCCCAACCAGACCTCTCTGTACTTCTGTGCCAGCAGTAAACTAGCGGGACCCCCTTGGTCCGGGGAGCTGTTTTTTGGAGAAGGCTCTAGGCTGACCGTACTGG	CGCCCAGCCCCAACCAGACCTCTCTGTACTTCTGTGCCAGCAGT--ACTAGCGGGA----------CCGGGGAGCTGTTTTTTGGAGAAGGCTCTAGGCTGACCGTACTGG	tumor	ChILI_29
44779	0	TRBV5-5	TRBJ2-1	ASSLEGLAGIYNEQF	GCCAGCAGCTTGGAAGGACTAGCGGGAATATACAATGAGCAGTTC	TRBD2	23	30	0	53	5.658e-05	955	1	2	1	NA	GCTGGGGGACTCGGCCCTGTATCTCTGTGCCAGCAGCTTGGAAGGACTAGCGGGAATATACAATGAGCAGTTCTTCGGGCCAGGGACACGGCTCACCGTGCTAG	GCTGGGGGACTCGGCCCTGTATCTCTGTGCCAGCAGCTTGG--GGACTAGCGGGA---TACAATGAGCAGTTCTTCGGGCCAGGGACACGGCTCACCGTGCTAG	tumor	ChILI_29
44780	0	TRBV6-1	TRBJ1-1	ASSPRDRENTEAF	GCCAGCAGTCCCAGGGACAGGGAGAACACTGAAGCTTTC	TRBD1	49	3	0	52	5.551e-05	960	1	1	1	NA	CGGCTGCTCCCTCCCAGACATCTGTGTACTTCTGTGCCAGCAGTCCCAGGGACAGGGAGAACACTGAAGCTTTCTTTGGACAAGGCACCAGACTCACAGTTGTAG	CGGCTGCTCCCTCCCAGACATCTGTGTACTTCTGTGCCAGCAGT----GGGACAGGG-GAACACTGAAGCTTTCTTTGGACAAGGCACCAGACTCACAGTTGTAG	tumor	ChILI_29
44781	0	TRBV30	TRBJ1-2	ASRALRKGYT	GCCTCGAGGGCCCTTCGGAAAGGCTACACC	TRBD2	29	23	0	52	5.551e-05	960	1	2	1	NA	CCTTCTCAGTGACTCTGGCTTCTATCTCTGTGCCTCGAGGGCCCTTCGGAAAGGCTACACCTTCGGTTCGGGGACCAGGTTAACCGTTGTAG	CCTTCTCAGTGACTCTGGCTTCTATCTCTGTGCCT-GAGGG-----------GGCTACACCTTCGGTTCGGGGACCAGGTTAACCGTTGTAG	tumor	ChILI_29
44782	0	TRBV4-2	TRBJ2-3	ASSHGRGGDTQY	GCCAGCAGCCACGGCAGGGGTGGAGATACGCAGTAT	TRBD1	28	24	0	52	5.551e-05	960	1	1	1	NA	GCAGCCAGAAGACTCGGCCCTGTATCTCTGTGCCAGCAGCCACGGCAGGGGTGGAGATACGCAGTATTTTGGCCCAGGCACCCGGCTGACAGTGCTCG	GCAGCCAGAAGACTCGGCCCTGTATCTCTGTGCCAGCAGCCA---CAGGGG---AGATACGCAGTATTTTGGCCCAGGCACCCGGCTGACAGTGCTCG	tumor	ChILI_29
44783	0	TRBV7-9	TRBJ2-3	ASSSGDYGITDTQY	GCCAGCAGCTCTGGAGACTATGGAATAACAGATACGCAGTAT	TRBD2	35	17	0	52	5.551e-05	960	1	1	1	NA	CCAGCGCACAGAGCAGGGGGACTCGGCCATGTATCTCTGTGCCAGCAGCTCTGGAGACTATGGAATAACAGATACGCAGTATTTTGGCCCAGGCACCCGGCTGACAGTGCTCG	CCAGCGCACAGAGCAGGGGGACTCGGCCATGTATCTCTGTGCCAGCAGCT-----GACTA-------ACAGATACGCAGTATTTTGGCCCAGGCACCCGGCTGACAGTGCTCG	tumor	ChILI_29
44784	0	TRBV4-1	TRBJ1-2	ASSTRLEDRKVSYT	GCCAGCAGCACCCGTTTAGAGGACAGAAAAGTCAGCTACACC	TRBD1	30	21	0	51	5.444e-05	964	1	1	1	NA	GCAGCCAGAAGACTCAGCCCTGTATCTCTGCGCCAGCAGCACCCGTTTAGAGGACAGAAAAGTCAGCTACACCTTCGGTTCGGGGACCAGGTTAACCGTTGTAG	GCAGCCAGAAGACTCAGCCCTGTATCTCTGCGCCAGCAGC-----------GGACAG--------GCTACACCTTCGGTTCGGGGACCAGGTTAACCGTTGTAG	tumor	ChILI_29
44785	0	TRBV19	TRBJ2-2	ASSMRSTGELF	GCCAGTAGTATGCGATCTACCGGGGAGCTGTTT		32	19	0	51	5.444e-05	964	1	NA	1	NA	CGGCCCAAAAGAACCCGACAGCTTTCTATCTCTGTGCCAGTAGTATGCGATCTACCGGGGAGCTGTTTTTTGGAGAAGGCTCTAGGCTGACCGTACTGG	CGGCCCAAAAGAACCCGACAGCTTTCTATCTCTGTGCCAGTAGTAT-------ACCGGGGAGCTGTTTTTTGGAGAAGGCTCTAGGCTGACCGTACTGG	tumor	ChILI_29
44786	0	TRBV12-5	TRBJ1-1	ASGRNMNTEAF	GCTAGTGGCCGTAACATGAACACTGAAGCTTTC		28	23	0	51	5.444e-05	964	1	NA	1	NA	CAGAACCCAGGGACTCAGCTGTGTATTTTTGTGCTAGTGGCCGTAACATGAACACTGAAGCTTTCTTTGGACAAGGCACCAGACTCACAGTTGTAG	CAGAACCCAGGGACTCAGCTGTGTATTTTTGTGCTAGTGG--------TGAACACTGAAGCTTTCTTTGGACAAGGCACCAGACTCACAGTTGTAG	tumor	ChILI_29
44787	0	TRBV18	TRBJ2-1	ASSPPRGRVDEQF	GCCAGCTCACCACCGCGGGGGCGGGTGGATGAGCAGTTC	TRBD2	33	18	0	51	5.444e-05	964	1	1	1	NA	GCGAGGAGATTCGGCAGCTTATTTCTGTGCCAGCTCACCACCGCGGGGGCGGGTGGATGAGCAGTTCTTCGGGCCAGGGACACGGCTCACCGTGCTAG	GCGAGGAGATTCGGCAGCTTATTTCTGTGCCAGCTCACCACCGCGGGGG-------ATGAGCAGTTCTTCGGGCCAGGGACACGGCTCACCGTGCTAG	tumor	ChILI_29
44788	0	TRBV9	TRBJ2-5	ASSPPEETQY	GCCAGCAGCCCACCCGAAGAGACCCAGTAC		24	26	0	50	5.338e-05	968	1	NA	1	NA	CTCTGGAGCTGGGGGACTCAGCTTTGTATTTCTGTGCCAGCAGCCCACCCGAAGAGACCCAGTACTTCGGGCCAGGCACGCGGCTCCTGGTGCTCG	CTCTGGAGCTGGGGGACTCAGCTTTGTATTTCTGTGCCAGCAGC-------AAGAGACCCAGTACTTCGGGCCAGGCACGCGGCTCCTGGTGCTCG	tumor	ChILI_29
44789	0	TRBV6-2	TRBJ2-3	ASSYGGTTSRTDTQY	GCCAGCAGTTACGGAGGTACGACTAGCCGCACAGATACGCAGTAT	TRBD2	28	22	0	50	5.338e-05	968	1	1	1	NA	GCTCCCTCCCAAACATCTGTGTACTTCTGTGCCAGCAGTTACGGAGGTACGACTAGCCGCACAGATACGCAGTATTTTGGCCCAGGCACCCGGCTGACAGTGCTCG	GCTCCCTCCCAAACATCTGTGTACTTCTGTGCCAGCAGTTAC--------GACTAGC-GCACAGATACGCAGTATTTTGGCCCAGGCACCCGGCTGACAGTGCTCG	tumor	ChILI_29
44790	0	TRBV12-5	TRBJ2-7	ASAPGMGSYEQY	GCTAGTGCCCCAGGGATGGGCTCCTACGAGCAGTAC	TRBD1	20	30	0	50	5.338e-05	968	1	1	1	NA	CAGAACCCAGGGACTCAGCTGTGTATTTTTGTGCTAGTGCCCCAGGGATGGGCTCCTACGAGCAGTACTTCGGGCCGGGCACCAGGCTCACGGTCACAG	CAGAACCCAGGGACTCAGCTGTGTATTTTTGTGCTAGTG---CAGGG-----CTCCTACGAGCAGTACTTCGGGCCGGGCACCAGGCTCACGGTCACAG	tumor	ChILI_29
44791	0	TRBV7-9	TRBJ2-7	ASSSDRGGYEQY	GCCAGCAGCTCGGACAGGGGGGGGTACGAGCAGTAC	TRBD1	35	15	0	50	5.338e-05	968	1	1	1	NA	CCAGCGCACAGAGCAGGGGGACTCGGCCATGTATCTCTGTGCCAGCAGCTCGGACAGGGGGGGGTACGAGCAGTACTTCGGGCCGGGCACCAGGCTCACGGTCACA	CCAGCGCACAGAGCAGGGGGACTCGGCCATGTATCTCTGTGCCAGCAGCT-GGACAGGGGG---TACGAGCAGTACTTCGGGCCGGGCACCAGGCTCACGGTCACA	tumor	ChILI_29
44792	0	TRBV27	TRBJ2-1	ASSLNGGLLYNEQF	GCCAGCAGTTTAAACGGGGGGCTCCTATACAATGAGCAGTTC	TRBD2	17	33	0	50	5.338e-05	968	1	1	1	NA	CGCCCAGCCCCAACCAGACCTCTCTGTACTTCTGTGCCAGCAGTTTAAACGGGGGGCTCCTATACAATGAGCAGTTCTTCGGGCCAGGGACACGGCTCACCGTGCTAG	CGCCCAGCCCCAACCAGACCTCTCTGTACTTCTGTGCCAGCAGTTTA--CGGGGGG------TACAATGAGCAGTTCTTCGGGCCAGGGACACGGCTCACCGTGCTAG	tumor	ChILI_29
44793	0	TRBV29-1	TRBJ2-2	SVRRGADTGELF	AGCGTTCGACGGGGGGCCGACACCGGGGAGCTGTTT	TRBD2	17	32	0	49	5.231e-05	973	1	1	1	NA	GAGCCCTGAAGACAGCAGCATATATCTCTGCAGCGTTCGACGGGGGGCCGACACCGGGGAGCTGTTTTTTGGAGAAGGCTCTAGGCTGACCGTACTGG	GAGCCCTGAAGACAGCAGCATATATCTCTGCAGCGTT---CGGGGGG---ACACCGGGGAGCTGTTTTTTGGAGAAGGCTCTAGGCTGACCGTACTGG	tumor	ChILI_29
44794	0	TRBV10-2	TRBJ2-4	ASLPGLASDIQY	GCCAGCTTACCGGGACTAGCGTCGGACATTCAGTAC	TRBD2	28	21	0	49	5.231e-05	973	1	1	1	NA	ACCCGCTCCCAGACATCTGTGTATTTCTGCGCCAGCTTACCGGGACTAGCGTCGGACATTCAGTACTTCGGCGCCGGGACCCGGCTCTCAGTGCTGG	ACCCGCTCCCAGACATCTGTGTATTTCTGCGCCAGC-----GGGACTAGCG----ACATTCAGTACTTCGGCGCCGGGACCCGGCTCTCAGTGCTGG	tumor	ChILI_29
44795	0	TRBV4-1	TRBJ1-1	ASSQDPASLGEGTEAF	GCCAGCAGCCAGGACCCCGCCTCGCTGGGGGAGGGCACTGAAGCTTTC	TRBD2	31	18	0	49	5.231e-05	973	1	2	1	NA	GCAGCCAGAAGACTCAGCCCTGTATCTCTGCGCCAGCAGCCAGGACCCCGCCTCGCTGGGGGAGGGCACTGAAGCTTTCTTTGGACAAGGCACCAGACTCACAGTTGTAG	GCAGCCAGAAGACTCAGCCCTGTATCTCTGCGCCAGCAGCCA-----------------GGGAGGGCACTGAAGCTTTCTTTGGACAAGGCACCAGACTCACAGTTGTAG	tumor	ChILI_29
44796	0	TRBV6-5	TRBJ2-2	ASSYPGGTGELF	GCCAGCAGTTACCCCGGGGGCACCGGGGAGCTGTTT	TRBD1	24	25	0	49	5.231e-05	973	1	1	1	NA	CGGCTGCTCCCTCCCAGACATCTGTGTACTTCTGTGCCAGCAGTTACCCCGGGGGCACCGGGGAGCTGTTTTTTGGAGAAGGCTCTAGGCTGACCGTACTGG	CGGCTGCTCCCTCCCAGACATCTGTGTACTTCTGTGCCAGCAGTTAC---GGGGGCACCGGGGAGCTGTTTTTTGGAGAAGGCTCTAGGCTGACCGTACTGG	tumor	ChILI_29
44797	0	TRBV6-2	TRBJ1-1	ASSLTGDRGAIGGTEAF	GCCAGCAGTTTAACCGGGGACAGGGGCGCCATAGGAGGCACTGAAGCTTTC	TRBD1	25	24	0	49	5.231e-05	973	1	1	1	NA	GCTCCCTCCCAAACATCTGTGTACTTCTGTGCCAGCAGTTTAACCGGGGACAGGGGCGCCATAGGAGGCACTGAAGCTTTCTTTGGACAAGGCACCAGACTCACAGTTGTAG	GCTCCCTCCCAAACATCTGTGTACTTCTGTGCCAGCAGTT------GGGACAGGGG------------CACTGAAGCTTTCTTTGGACAAGGCACCAGACTCACAGTTGTAG	tumor	ChILI_29
44798	0	TRBV2	TRBJ2-2	ASSEVQGNTGELF	GCCAGCAGTGAGGTACAGGGGAACACCGGGGAGCTGTTT	TRBD1	17	32	0	49	5.231e-05	973	1	1	1	NA	CCACAAAGCTGGAGGACTCAGCCATGTACTTCTGTGCCAGCAGTGAGGTACAGGGGAACACCGGGGAGCTGTTTTTTGGAGAAGGCTCTAGGCTGACCGTACTGG	CCACAAAGCTGGAGGACTCAGCCATGTACTTCTGTGCCAGCAGTGA---ACAGGGGAACACCGGGGAGCTGTTTTTTGGAGAAGGCTCTAGGCTGACCGTACTGG	tumor	ChILI_29
44799	0	TRBV3-1	TRBJ1-5	ASSQQVGGNQPQH	GCCAGCAGCCAACAGGTGGGAGGCAATCAGCCCCAGCAT	TRBD2	18	31	0	49	5.231e-05	973	1	2	1	NA	GGAGCTTGGTGACTCTGCTGTGTATTTCTGTGCCAGCAGCCAACAGGTGGGAGGCAATCAGCCCCAGCATTTTGGTGATGGGACTCGACTCTCCATCCTAG	GGAGCTTGGTGACTCTGCTGTGTATTTCTGTGCCAGCAGCCAA-----GGGAGGCAATCAGCCCCAGCATTTTGGTGATGGGACTCGACTCTCCATCCTAG	tumor	ChILI_29
44800	0	TRBV9	TRBJ2-1	ASSVIEGNEQF	GCCAGCAGCGTAATAGAGGGGAATGAGCAGTTC	TRBD2	33	15	0	48	5.124e-05	980	1	2	1	NA	GGGGGACTCAGCTTTGTATTTCTGTGCCAGCAGCGTAATAGAGGGGAATGAGCAGTTCTTCGGGCCAGGGACACGGCTCACCGTGCTAG	GGGGGACTCAGCTTTGTATTTCTGTGCCAGCAGCGTA---GAGGG-AATGAGCAGTTCTTCGGGCCAGGGACACGGCTCACCGTGCTAG	tumor	ChILI_29
44801	0	TRBV7-2	TRBJ1-2	ASSSGRNYGYT	GCCAGCAGCTCCGGACGCAACTATGGCTACACC		29	19	0	48	5.124e-05	980	1	NA	1	NA	CCAGCGCACACAGCAGGAGGACTCGGCCGTGTATCTCTGTGCCAGCAGCTCCGGACGCAACTATGGCTACACCTTCGGTTTGGGGACCAGGTTAACCGTTGTAG	CCAGCGCACACAGCAGGAGGACTCGGCCGTGTATCTCTGTGCCAGCAGCT--------AACTATGGCTACACCTTCGGTTCGGGGACCAGGTTAACCGTTGTAG	tumor	ChILI_29
44802	0	TRBV5-1	TRBJ2-1	ASSGGQGARSYNEQF	GCCAGCAGCGGAGGACAGGGGGCCCGAAGCTACAATGAGCAGTTC	TRBD1	36	12	0	48	5.124e-05	980	1	1	1	NA	GGAGCTGGGGGACTCGGCCCTTTATCTTTGCGCCAGCAGCGGAGGACAGGGGGCCCGAAGCTACAATGAGCAGTTCTTCGGGCCAGGGACACGGCTCACCGTGCTAG	GGAGCTGGGGGACTCGGCCCTTTATCTTTGCGCCAGCAGC---GGACAGGGGGC------CTACAATGAGCAGTTCTTCGGGCCAGGGACACGGCTCACCGTGCTAG	tumor	ChILI_29
44803	0	TRBV12-3	TRBJ2-7	ASSFGGSSYEQY	GCCAGCAGTTTTGGCGGGAGCTCCTACGAGCAGTAC	TRBD2	27	21	0.023	48	5.124e-05	980	1	2	1	NA	CAGAACCCAGGGACTCAGCTGTTTACTTCTGTGCCAGCAGTTTTGGCGGGAGCTCCTACGAGCAGTACTTCGGGCCGGGCACCAGGCTCACGGTCACAG	CAGAACCCAGGGACTCAGCTGTGTACTTCTGTGCCAGCAGTTT--GCGGGAGCTCCTACGAGCAGTACTTCGGGCCGGGCACCAGGCTCACGGTCACAG	tumor	ChILI_29
44804	0	TRBV24-1	TRBJ2-1	ATSYSAVSGGSYNEQF	GCCACCAGCTACTCCGCCGTTAGCGGGGGATCCTACAATGAGCAGTTC	TRBD2	31	17	0	48	5.124e-05	980	1	1	1	NA	CCCCAACCAGACAGCTCTTTACTTCTGTGCCACCAGCTACTCCGCCGTTAGCGGGGGATCCTACAATGAGCAGTTCTTCGGGCCAGGGACACGGCTCACCGTGCTAG	CCCCAACCAGACAGCTCTTTACTTCTGTGCCACCAG------------TAGCGGGGG-TCCTACAATGAGCAGTTCTTCGGGCCAGGGACACGGCTCACCGTGCTAG	tumor	ChILI_29
44805	0	TRBV30	TRBJ2-7	AWSLGGTGSHEQY	GCCTGGAGTTTGGGGGGGACAGGGAGCCACGAGCAGTAC	TRBD1	3	45	0	48	5.124e-05	980	1	1	1	NA	CCTTCTCAGTGACTCTGGCTTCTATCTCTGTGCCTGGAGTTTGGGGGGGACAGGGAGCCACGAGCAGTACTTCGGGCCGGGCACCAGGCTCACGGTCACAG	CCTTCTCAGTGACTCTGGCTTCTATCTCTGTGCCTGGAGT------GGGACAGGG----ACGAGCAGTACTTCGGGCCGGGCACCAGGCTCACGGTCACAG	tumor	ChILI_29
44806	0	TRBV6-2	TRBJ2-1	ASGTRGGPDNEQF	GCCAGCGGTACCCGGGGGGGACCCGACAATGAGCAGTTC	TRBD2	43	5	0	48	5.124e-05	980	1	1	1	NA	GCTCCCTCCCAAACATCTGTGTACTTCTGTGCCAGCGGTACCCGGGGGGGACCCGACAATGAGCAGTTCTTCGGGCCAGGGACACGGCTCACCGTGCTAG	GCTCCCTCCCAAACATCTGTGTACTTCTGTGCCAGC------CGGGGGGG-----ACAATGAGCAGTTCTTCGGGCCAGGGACACGGCTCACCGTGCTAG	tumor	ChILI_29
44807	0	TRBV11-2	TRBJ2-4	ASSLGPREAMAKNIQY	GCCAGCAGCTTAGGTCCCAGGGAGGCGATGGCCAAAAACATTCAGTAC	TRBD2	17	31	0	48	5.124e-05	980	1	2	1	NA	GCAAAGCTTGAGGACTCGGCCGTGTATCTCTGTGCCAGCAGCTTAGGTCCCAGGGAGGCGATGGCCAAAAACATTCAGTACTTCGGCGCCGGGACCCGGCTCTCAGTGCTGG	GCAAAGCTTGAGGACTCGGCCGTGTATCTCTGTGCCAGCAGCTTAG------GGGAGG-----GCCAAAAACATTCAGTACTTCGGCGCCGGGACCCGGCTCTCAGTGCTGG	tumor	ChILI_29
44808	0	TRBV29-1	TRBJ1-1	SVEFGTGMNTEAF	AGCGTTGAATTTGGGACAGGTATGAACACTGAAGCTTTC	TRBD1	23	24	0	47	5.017e-05	988	1	1	1	NA	GAGCCCTGAAGACAGCAGCATATATCTCTGCAGCGTTGAATTTGGGACAGGTATGAACACTGAAGCTTTCTTTGGACAAGGCACCAGACTCACAGTTGTAG	GAGCCCTGAAGACAGCAGCATATATCTCTGCAGCGTTGAA---GGGACAGG--TGAACACTGAAGCTTTCTTTGGACAAGGCACCAGACTCACAGTTGTAG	tumor	ChILI_29
44809	0	TRBV6-1	TRBJ2-3	ASSEMVGAAADTQY	GCCAGCAGTGAAATGGTTGGGGCGGCCGCAGATACGCAGTAT	TRBD1	32	15	0	47	5.017e-05	988	1	1	1	NA	GCTCCCTCCCAGACATCTGTGTACTTCTGTGCCAGCAGTGAAATGGTTGGGGCGGCCGCAGATACGCAGTATTTTGGCCCAGGCACCCGGCTGACAGTGCTCG	GCTCCCTCCCAGACATCTGTGTACTTCTGTGCCAGCAGTGAA------GGGGC-----CAGATACGCAGTATTTTGGCCCAGGCACCCGGCTGACAGTGCTCG	tumor	ChILI_29
44810	0	TRBV21-1	TRBJ2-3	ASSKAPPKEETGGITDTQY	GCCAGCAGCAAAGCGCCCCCCAAAGAAGAAACAGGGGGCATCACAGATACGCAGTAT	TRBD1	28	19	0	47	5.017e-05	988	1	1	1	NA	CCACGGAGTCAGGGGACACAGCACTGTATTTCTGTGCCAGCAGCAAAGCGCCCCCCAAAGAAGAAACAGGGGGCATCACAGATACGCAGTATTTTGGCCCAGGCACCCGGCTGACAGTGCTCG	CCACGGAGTCAGGGGACACAGCACTGTATTTCTGTGCCAGCAGCAAAGC----------------ACAGGGGGC--CACAGATACGCAGTATTTTGGCCCAGGCACCCGGCTGACAGTGCTCG	tumor	ChILI_29
44811	0	TRBV4-3	TRBJ2-3	ASSQRAASTDTQY	GCCAGCAGCCAAAGGGCCGCCTCCACAGATACGCAGTAT		23	24	0	47	5.017e-05	988	1	NA	1	NA	GCAGCCAGAAGACTCGGCCCTGTATCTCTGCGCCAGCAGCCAAAGGGCCGCCTCCACAGATACGCAGTATTTTGGCCCAGGCACCCGGCTGACAGTGCTCG	GCAGCCAGAAGACTCGGCCCTGTATCTCTGCGCCAGCAGCCAA-----------CACAGATACGCAGTATTTTGGCCCAGGCACCCGGCTGACAGTGCTCG	tumor	ChILI_29
44812	0	TRBV28	TRBJ2-1	ASSEGTSVGEQF	GCCAGCAGTGAGGGGACTAGCGTCGGTGAGCAGTTC	TRBD2	10	37	0	47	5.017e-05	988	1	1	1	NA	CCGCCAGCACCAACCAGACATCTATGTACCTCTGTGCCAGCAGTGAGGGGACTAGCGTCGGTGAGCAGTTCTTCGGGCCAGGGACACGGCTCACCGTGCTAG	CCGCCAGCACCAACCAGACATCTATGTACCTCTGTGCCAGCAGT---GGGACTAGCG----TGAGCAGTTCTTCGGGCCAGGGACACGGCTCACCGTGCTAG	tumor	ChILI_29
44813	0	TRBV30	TRBJ2-1	AWSNRGWGEQF	GCCTGGAGTAATCGTGGGTGGGGTGAGCAGTTC		33	13	0	46	4.911e-05	993	1	NA	1	NA	CCTTCTCAGTGACTCTGGCTTCTATCTCTGTGCCTGGAGTAATCGTGGGTGGGGTGAGCAGTTCTTCGGGCCAGGGACACGGCTCACCGTGCTAG	CCTTCTCAGTGACTCTGGCTTCTATCTCTGTGCCTGGAGT--------------TGAGCAGTTCTTCGGGCCAGGGACACGGCTCACCGTGCTAG	tumor	ChILI_29
44814	0	TRBV4-1	TRBJ1-5	ASSQDPRTGEGSNQPQH	GCCAGCAGCCAAGATCCGAGGACAGGGGAAGGCAGCAATCAGCCCCAGCAT	TRBD1	20	25	0	45	4.804e-05	994	1	1	1	NA	GCAGCCAGAAGACTCAGCCCTGTATCTCTGCGCCAGCAGCCAAGATCCGAGGACAGGGGAAGGCAGCAATCAGCCCCAGCATTTTGGTGATGGGACTCGACTCTCCATCCTAG	GCAGCCAGAAGACTCAGCCCTGTATCTCTGCGCCAGCAGCCAAGA-----GGACAGGGG-----AGCAATCAGCCCCAGCATTTTGGTGATGGGACTCGACTCTCCATCCTAG	tumor	ChILI_29
44815	0	TRBV9	TRBJ2-7	ASSPWTEASYEQY	GCCAGCAGCCCTTGGACGGAGGCTTCCTACGAGCAGTAC	TRBD2	20	25	0	45	4.804e-05	994	1	2	1	NA	GGGGGACTCAGCTTTGTATTTCTGTGCCAGCAGCCCTTGGACGGAGGCTTCCTACGAGCAGTACTTCGGGCCGGGCACCAGGCTCACGGTCACAG	GGGGGACTCAGCTTTGTATTTCTGTGCCAGCAGC--------GGAGG--TCCTACGAGCAGTACTTCGGGCCGGGCACCAGGCTCACGGTCACAG	tumor	ChILI_29
44816	0	TRBV7-2	TRBJ2-3	ASSFYGASSTDTQY	GCCAGCAGCTTTTACGGGGCATCTAGCACAGATACGCAGTAT	TRBD1	20	25	0	45	4.804e-05	994	1	1	1	NA	CCAGCGCACACAGCAGGAGGACTCGGCCGTGTATCTCTGTGCCAGCAGCTTTTACGGGGCATCTAGCACAGATACGCAGTATTTTGGCCCAGGCACCCGGCTGACAGTGCTCG	CCAGCGCACACAGCAGGAGGACTCGGCCGTGTATCTCTGTGCCAGCAGCTT----GGGGC----AGCACAGATACGCAGTATTTTGGCCCAGGCACCCGGCTGACAGTGCTCG	tumor	ChILI_29
44817	0	TRBV12-5	TRBJ1-1	ASGLGTPSNTEAF	GCTAGTGGTTTGGGGACACCCTCGAACACTGAAGCTTTC	TRBD1	19	26	0	45	4.804e-05	994	1	1	1	NA	CAGAACCCAGGGACTCAGCTGTGTATTTTTGTGCTAGTGGTTTGGGGACACCCTCGAACACTGAAGCTTTCTTTGGACAAGGCACCAGACTCACAGTTGTAG	CAGAACCCAGGGACTCAGCTGTGTATTTTTGTGCTAGTGGTTTGGGGACA-----GAACACTGAAGCTTTCTTTGGACAAGGCACCAGACTCACAGTTGTAG	tumor	ChILI_29
44818	0	TRBV11-1	TRBJ2-5	ASRPDRSSVETQY	GCCAGCAGACCTGACAGGAGCAGCGTAGAGACCCAGTAC	TRBD1	25	20	0	45	4.804e-05	994	1	1	1	NA	GCAGAGCTTGGGGACTCGGCCATGTATCTCTGTGCCAGCAGACCTGACAGGAGCAGCGTAGAGACCCAGTACTTCGGGCCAGGCACGCGGCTCCTGGTGCTCG	GCAGAGCTTGGGGACTCGGCCATGTATCTCTGTGCCAGCAG----GACAGG--------AGAGACCCAGTACTTCGGGCCAGGCACGCGGCTCCTGGTGCTCG	tumor	ChILI_29
44819	0	TRBV23-1	TRBJ2-5	ASSQSVRRKETQY	GCCAGCAGTCAATCTGTTCGCAGGAAAGAGACCCAGTAC		18	27	0.022	45	4.804e-05	994	1	NA	1	NA	CAGAACCGGGAGATACGGCACTGTATCTCTGCGCCAGCAGTCAATCTGTTCGCAGGAAAGAGACCCAGTACTTCGGGCCAGGCACGCGGCTCCTGGTGCTCG	CAGAACCGGGAGACACGGCACTGTATCTCTGCGCCAGCAGTCAATC-----------AAGAGACCCAGTACTTCGGGCCAGGCACGCGGCTCCTGGTGCTCG	tumor	ChILI_29
44820	0	TRBV29-1	TRBJ2-1	SVWPLAGVTNEQF	AGCGTTTGGCCCCTAGCGGGCGTTACCAATGAGCAGTTC	TRBD2	15	29	0	44	4.697e-05	1000	1	1	1	NA	GAGCCCTGAAGACAGCAGCATATATCTCTGCAGCGTTTGGCCCCTAGCGGGCGTTACCAATGAGCAGTTCTTCGGGCCAGGGACACGGCTCACCGTGCTAG	GAGCCCTGAAGACAGCAGCATATATCTCTGCAGCGTT------CTAGCGGG------CAATGAGCAGTTCTTCGGGCCAGGGACACGGCTCACCGTGCTAG	tumor	ChILI_29
44821	0	TRBV29-1	TRBJ2-7	SAQPRGTGTYEQY	AGCGCCCAGCCTCGGGGGACAGGGACCTACGAGCAGTAC	TRBD1	16	28	0	44	4.697e-05	1000	3	1	1	NA	GAGCCCTGAAGACAGCAGCATATATCTCTGCAGCGCCCAGCCTCGGGGGACAGGGACCTACGAGCAGTACTTCGGGCCGGGCACCAGGCTCACGGTCACAG	GAGCCCTGAAGACAGCAGCATATATCTCTGCAGCGC----------GGGACAGGG-CCTACGAGCAGTACTTCGGGCCGGGCACCAGGCTCACGGTCACAG	tumor	ChILI_29
44822	0	TRBV20-1	TRBJ2-3	SARGNWRPGLLPNTQY	AGTGCTAGAGGGAATTGGAGACCGGGACTCTTGCCCAATACGCAGTAT	TRBD2	32	12	0.023	44	4.697e-05	1000	1	1	1	NA	GCCCATCCTCAAGACAGCAGCTTCTACATCTGCAGTGCTAGAGGGAATTGGAGACCGGGACTCTTGCCCAATACGCAGTATTTTGGCCCAGGCACCCGGCTGACAGTGCTCG	GCCCATCCTGAAGACAGCAGCTTCTACATCTGCAGTGCTAGAG-------------GGGACT--------ATACGCAGTATTTTGGCCCAGGCACCCGGCTGACAGTGCTCG	tumor	ChILI_29
44823	0	TRBV4-2	TRBJ1-4	ASSQRSGYDEKLF	GCCAGCAGCCAACGGTCAGGCTATGATGAAAAACTGTTT		26	18	0.023	44	4.697e-05	1000	1	NA	1	NA	GCAGCCAGAAGACTCGCCCCTGTATCTCTGTGCCAGCAGCCAACGGTCAGGCTATGATGAAAAACTGTTTTTTGGCAGTGGAACCCAGCTCTCTGTCTTGG	GCAGCCAGAAGACTCGGCCCTGTATCTCTGTGCCAGCAGCCAA-------------ATGAAAAACTGTTTTTTGGCAGTGGAACCCAGCTCTCTGTCTTGG	tumor	ChILI_29
44824	0	TRBV10-1	TRBJ2-1	ASSQTSGAPHEQF	GCCAGCAGCCAGACTAGCGGAGCCCCCCATGAGCAGTTC	TRBD2	25	19	0	44	4.697e-05	1000	1	1	1	NA	GCCTCCTCCCAGACATCTGTATATTTCTGCGCCAGCAGCCAGACTAGCGGAGCCCCCCATGAGCAGTTCTTCGGGCCAGGGACACGGCTCACCGTGCTAG	GCCTCCTCCCAGACATCTGTATATTTCTGCGCCAGCAG---GACTAGCGG--------ATGAGCAGTTCTTCGGGCCAGGGACACGGCTCACCGTGCTAG	tumor	ChILI_29
44825	0	TRBV5-6	TRBJ2-1	ASSGDRIYNEQF	GCCAGCAGTGGGGACAGAATATACAATGAGCAGTTC	TRBD1	17	26	0	43	4.59e-05	1005	1	1	1	NA	GCTGGGGGACTCGGCCCTCTATCTCTGTGCCAGCAGTGGGGACAGAATATACAATGAGCAGTTCTTCGGGCCAGGGACACGGCTCACCGTGCTAG	GCTGGGGGACTCGGCCCTCTATCTCTGTGCCAGCAG--GGGACAG----TACAATGAGCAGTTCTTCGGGCCAGGGACACGGCTCACCGTGCTAG	tumor	ChILI_29
44826	0	TRBV19	TRBJ2-3	ASSPTGGGLDTQY	GCCAGTAGCCCCACAGGGGGTGGCTTGGATACGCAGTAT	TRBD1	28	15	0	43	4.59e-05	1005	1	1	1	NA	CGGCCCAAAAGAACCCGACAGCTTTCTATCTCTGTGCCAGTAGCCCCACAGGGGGTGGCTTGGATACGCAGTATTTTGGCCCAGGCACCCGGCTGACAGTGCTCG	CGGCCCAAAAGAACCCGACAGCTTTCTATCTCTGTGCCAGTAG----ACAGGGGG-------GATACGCAGTATTTTGGCCCAGGCACCCGGCTGACAGTGCTCG	tumor	ChILI_29
44827	0	TRBV11-2	TRBJ2-1	ASSPPTSGDRGEQF	GCCAGCAGCCCCCCGACTAGCGGGGACCGGGGTGAGCAGTTC	TRBD2	28	15	0	43	4.59e-05	1005	1	1	1	NA	GCAAAGCTTGAGGACTCGGCCGTGTATCTCTGTGCCAGCAGCCCCCCGACTAGCGGGGACCGGGGTGAGCAGTTCTTCGGGCCAGGGACACGGCTCACCGTGCTAG	GCAAAGCTTGAGGACTCGGCCGTGTATCTCTGTGCCAGCAGC-----GACTAGCGGGG-------TGAGCAGTTCTTCGGGCCAGGGACACGGCTCACCGTGCTAG	tumor	ChILI_29
44828	0	TRBV4-1	TRBJ2-1	ASSHPGQGDYNEQF	GCCAGCAGCCATCCGGGACAGGGAGACTACAATGAGCAGTTC	TRBD1	23	19	0	42	4.484e-05	1008	1	1	1	NA	GCAGCCAGAAGACTCAGCCCTGTATCTCTGCGCCAGCAGCCATCCGGGACAGGGAGACTACAATGAGCAGTTCTTCGGGCCAGGGACACGGCTCACCGTGCTAG	GCAGCCAGAAGACTCAGCCCTGTATCTCTGCGCCAGCAGCCA---GGGACAGGG---CTACAATGAGCAGTTCTTCGGGCCAGGGACACGGCTCACCGTGCTAG	tumor	ChILI_29
44829	0	TRBV11-3	TRBJ2-3	ASSLQGGTQY	GCCAGCAGCTTGCAAGGGGGTACGCAGTAT	TRBD1	12	30	0	42	4.484e-05	1008	1	1	1	NA	GCAGAGCTTGGGGACTCGGCCGTGTATCTCTGTGCCAGCAGCTTGCAAGGGGGTACGCAGTATTTTGGCCCAGGCACCCGGCTGACAGTGCTCG	GCAGAGCTTGGGGACTCGGCCGTGTATCTCTGTGCCAGCAGCTT---AGGGGGTACGCAGTATTTTGGCCCAGGCACCCGGCTGACAGTGCTCG	tumor	ChILI_29
44830	0	TRBV7-6	TRBJ1-3	ASSPGQGRGNTIY	GCCAGCAGCCCGGGACAGGGACGTGGAAACACCATATAT	TRBD1	19	23	0	42	4.484e-05	1008	1	1	1	NA	CCAGCGCACAGAGCAGCGGGACTCGGCCATGTATCGCTGTGCCAGCAGCCCGGGACAGGGACGTGGAAACACCATATATTTTGGAGAGGGAAGTTGGCTCACTGTTGTAG	CCAGCGCACAGAGCAGCGGGACTCGGCCATGTATCGCTGTGCCAGCAGC--GGGACAGGG---TGGAAACACCATATATTTTGGAGAGGGAAGTTGGCTCACTGTTGTAG	tumor	ChILI_29
44831	0	TRBV5-4	TRBJ2-2	ASSPSNPGQVTGELF	GCCAGCAGCCCGTCAAATCCGGGACAGGTCACCGGGGAGCTGTTT	TRBD1	13	29	0	42	4.484e-05	1008	1	1	1	NA	GGAGCTGGACGACTCGGCCCTGTATCTCTGTGCCAGCAGCCCGTCAAATCCGGGACAGGTCACCGGGGAGCTGTTTTTTGGAGAAGGCTCTAGGCTGACCGTACTGG	GGAGCTGGACGACTCGGCCCTGTATCTCTGTGCCAGCAGC-----------GGGACAGG-CACCGGGGAGCTGTTTTTTGGAGAAGGCTCTAGGCTGACCGTACTGG	tumor	ChILI_29
44832	0	TRBV12-3	TRBJ2-7	ASSFYGRGSYEQY	GCCAGCAGTTTCTATGGAAGGGGGTCCTACGAGCAGTAC	TRBD1	11	31	0	42	4.484e-05	1008	1	1	1	NA	CAGAACCCAGGGACTCAGCTGTGTACTTCTGTGCCAGCAGTTTCTATGGAAGGGGGTCCTACGAGCAGTACTTCGGGCCGGGCACCAGGCTCACGGTCACAG	CAGAACCCAGGGACTCAGCTGTGTACTTCTGTGCCAGCAGTTT-------AGGGGGTCCTACGAGCAGTACTTCGGGCCGGGCACCAGGCTCACGGTCACAG	tumor	ChILI_29
44833	0	TRBV7-9	TRBJ1-4	ASSLGTGIREKLF	GCCAGCAGCTTAGGGACAGGGATACGTGAAAAACTGTTT	TRBD1	35	7	0	42	4.484e-05	1008	1	1	1	NA	CCAGCGCACAGAGCAGGGGGACTCGGCCATGTATCTCTGTGCCAGCAGCTTAGGGACAGGGATACGTGAAAAACTGTTTTTTGGCAGTGGAACCCAGCTCTCTGTCTTGG	CCAGCGCACAGAGCAGGGGGACTCGGCCATGTATCTCTGTGCCAGCAGCTTAGGGACAGGG-----TGAAAAACTGTTTTTTGGCAGTGGAACCCAGCTCTCTGTCTTGG	tumor	ChILI_29
44834	0	TRBV6-2	TRBJ1-4	ASSLQGPGEKLF	GCCAGCAGCCTACAGGGCCCGGGGGAAAAACTGTTT	TRBD1	25	17	0	42	4.484e-05	1008	1	1	1	NA	GCTCCCTCCCAAACATCTGTGTACTTCTGTGCCAGCAGCCTACAGGGCCCGGGGGAAAAACTGTTTTTTGGCAGTGGAACCCAGCTCTCTGTCTTGG	GCTCCCTCCCAAACATCTGTGTACTTCTGTGCCAGCAG---ACAGGG-------GAAAAACTGTTTTTTGGCAGTGGAACCCAGCTCTCTGTCTTGG	tumor	ChILI_29
44835	0	TRBV29-1	TRBJ2-1	SAERDSSYNEQF	AGCGCCGAGCGGGACAGCTCCTACAATGAGCAGTTC	TRBD1	17	24	0	41	4.377e-05	1015	3	1	1	NA	GAGCCCTGAAGACAGCAGCATATATCTCTGCAGCGCCGAGCGGGACAGCTCCTACAATGAGCAGTTCTTCGGGCCAGGGACACGGCTCACCGTGCTAG	GAGCCCTGAAGACAGCAGCATATATCTCTGCAGCGC-----GGGACAGCTCCTACAATGAGCAGTTCTTCGGGCCAGGGACACGGCTCACCGTGCTAG	tumor	ChILI_29
44836	0	TRBV6-2	TRBJ1-4	ASSLSGGIRLF	GCCAGCAGTTTAAGCGGGGGAATTCGACTGTTT	TRBD2	15	26	0	41	4.377e-05	1015	1	1	1	NA	GCTCCCTCCCAAACATCTGTGTACTTCTGTGCCAGCAGTTTAAGCGGGGGAATTCGACTGTTTTTTGGCAGTGGAACCCAGCTCTCTGTCTTGG	GCTCCCTCCCAAACATCTGTGTACTTCTGTGCCAGCAGTT--AGCGGGGG------ACTGTTTTTTGGCAGTGGAACCCAGCTCTCTGTCTTGG	tumor	ChILI_29
44837	0	TRBV12-3	TRBJ1-6	ASRFSSYNSPLH	GCCAGCAGATTCAGCTCCTATAATTCACCCCTCCAC		25	16	0	41	4.377e-05	1015	1	NA	2	NA	CAGAACCCAGGGACTCAGCTGTGTACTTCTGTGCCAGCAGATTCAGCTCCTATAATTCACCCCTCCACTTTGGGAACGGGACCAGGCTCACTGTGACAG	CAGAACCCAGGGACTCAGCTGTGTACTTCTGTGCCAGCAG------CTCCTATAATTCACCCCTCCACTTTGGGAACGGGACCAGGCTCACTGTGACAG	tumor	ChILI_29
44838	0	TRBV30	TRBJ2-1	AWRFGGRPAEQF	GCCTGGAGGTTCGGCGGGAGGCCCGCTGAGCAGTTC	TRBD2	22	19	0.026	41	4.377e-05	1015	1	2	1	NA	CCTTCTCAGTGACTCTGGCTTCTTTCTCTGTGCCTGGAGGTTCGGCGGGAGGCCCGCTGAGCAGTTCTTCGGGCCAGGGACACGGCTCACCGTGCTA	CCTTCTCAGTGACTCTGGCTTCTATCTCTGTGCCTGGAG-----GCGGGAGG-----TGAGCAGTTCTTCGGGCCAGGGACACGGCTCACCGTGCTA	tumor	ChILI_29
44839	0	TRBV23-1	TRBJ2-1	ASSTERIANEQF	GCCAGCAGCACGGAGAGAATAGCCAATGAGCAGTTC		25	16	0	41	4.377e-05	1015	1	NA	1	NA	CAGAACCGGGAGACACGGCACTGTATCTCTGCGCCAGCAGCACGGAGAGAATAGCCAATGAGCAGTTCTTCGGGCCAGGGACACGGCTCACCGTGCTAG	CAGAACCGGGAGACACGGCACTGTATCTCTGCGCCAGCAG---------------CAATGAGCAGTTCTTCGGGCCAGGGACACGGCTCACCGTGCTAG	tumor	ChILI_29
44840	0	TRBV6-1	TRBJ2-1	ASSYTGTGSSEQF	GCCAGCAGCTACACCGGGACAGGGAGTAGTGAGCAGTTC	TRBD1	28	12	0	40	4.27e-05	1020	1	1	1	NA	CGGCTGCTCCCTCCCAGACATCTGTGTACTTCTGTGCCAGCAGCTACACCGGGACAGGGAGTAGTGAGCAGTTCTTCGGGCCAGGGACACGGCTCACCGTGCTAG	CGGCTGCTCCCTCCCAGACATCTGTGTACTTCTGTGCCAGCAG-------GGGACAGGG-----TGAGCAGTTCTTCGGGCCAGGGACACGGCTCACCGTGCTAG	tumor	ChILI_29
44841	0	TRBV4-1	TRBJ2-7	ASSQETGVYEQY	GCCAGCAGCCAAGAAACAGGGGTCTACGAGCAGTAC	TRBD1	21	19	0	40	4.27e-05	1020	1	1	1	NA	GCAGCCAGAAGACTCAGCCCTGTATCTCTGCGCCAGCAGCCAAGAAACAGGGGTCTACGAGCAGTACTTCGGGCCGGGCACCAGGCTCACGGTCACAG	GCAGCCAGAAGACTCAGCCCTGTATCTCTGCGCCAGCAGCCAAGA-ACAGGGG-CTACGAGCAGTACTTCGGGCCGGGCACCAGGCTCACGGTCACAG	tumor	ChILI_29
44842	0	TRBV9	TRBJ2-7	ASSEGTSGGLEQY	GCCAGCAGCGAAGGGACTAGCGGGGGCCTGGAGCAGTAC	TRBD2	21	19	0	40	4.27e-05	1020	1	1	1	NA	CTCTGGAGCTGGGGGACTCAGCTTTGTATTTCTGTGCCAGCAGCGAAGGGACTAGCGGGGGCCTGGAGCAGTACTTCGGGCCGGGCACCAGGCTCACGGTCACAG	CTCTGGAGCTGGGGGACTCAGCTTTGTATTTCTGTGCCAGCAGCG--GGGACTAGCGGGGG----GAGCAGTACTTCGGGCCGGGCACCAGGCTCACGGTCACAG	tumor	ChILI_29
44843	0	TRBV9	TRBJ2-3	ASSVEGASTDTQY	GCCAGCAGCGTAGAAGGGGCATCCACAGATACGCAGTAT	TRBD1	29	11	0	40	4.27e-05	1020	1	1	1	NA	GGGGGACTCAGCTTTGTATTTCTGTGCCAGCAGCGTAGAAGGGGCATCCACAGATACGCAGTATTTTGGCCCAGGCACCCGGCTGACAGTGCTCG	GGGGGACTCAGCTTTGTATTTCTGTGCCAGCAGCGTAG--GGGGC---CACAGATACGCAGTATTTTGGCCCAGGCACCCGGCTGACAGTGCTCG	tumor	ChILI_29
44844	0	TRBV9	TRBJ1-5	ASSVVGFGQPQH	GCCAGCAGCGTAGTCGGTTTTGGGCAGCCCCAGCAT		4	36	0	40	4.27e-05	1020	1	NA	1	NA	CTCTGGAGCTGGGGGACTCAGCTTTGTATTTCTGTGCCAGCAGCGTAGTCGGTTTTGGGCAGCCCCAGCATTTTGGTGATGGGACTCGACTCTCCATCCTAG	CTCTGGAGCTGGGGGACTCAGCTTTGTATTTCTGTGCCAGCAGCGTAG-----------CAGCCCCAGCATTTTGGTGATGGGACTCGACTCTCCATCCTAG	tumor	ChILI_29
44845	0	TRBV5-1	TRBJ2-1	ASSIAGAYNEQF	GCCAGCTCAATAGCGGGAGCATACAATGAGCAGTTC	TRBD2	25	15	0	40	4.27e-05	1020	1	2	1	NA	GGAGCTGGGGGACTCGGCCCTTTATCTTTGCGCCAGCTCAATAGCGGGAGCATACAATGAGCAGTTCTTCGGGCCAGGGACACGGCTCACCGTGCTAG	GGAGCTGGGGGACTCGGCCCTTTATCTTTGCGCCAGC----TAGCGGGAG--TACAATGAGCAGTTCTTCGGGCCAGGGACACGGCTCACCGTGCTAG	tumor	ChILI_29
44846	0	TRBV7-9	TRBJ2-1	ASSGKKTRSYNEQF	GCCAGCAGCGGAAAGAAAACCAGGTCCTACAATGAGCAGTTC		19	21	0	40	4.27e-05	1020	1	NA	1	NA	CCAGCGCACAGAGCAGGGGGACTCGGCCATGTATCTCTGTGCCAGCAGCGGAAAGAAAACCAGGTCCTACAATGAGCAGTTCTTCGGGCCAGGGACACGGCTCACCGTGCTAG	CCAGCGCACAGAGCAGGGGGACTCGGCCATGTATCTCTGTGCCAGCAGC---------------TCCTACAATGAGCAGTTCTTCGGGCCAGGGACACGGCTCACCGTGCTAG	tumor	ChILI_29
44847	0	TRBV4-3	TRBJ2-2	ASHLLASNTGELF	GCCAGCCACTTACTAGCGTCGAACACCGGGGAGCTGTTT	TRBD2	22	18	0	40	4.27e-05	1020	1	1	1	NA	GCAGCCAGAAGACTCGGCCCTGTATCTCTGCGCCAGCCACTTACTAGCGTCGAACACCGGGGAGCTGTTTTTTGGAGAAGGCTCTAGGCTGACCGTACTGG	GCAGCCAGAAGACTCGGCCCTGTATCTCTGCGCCAGC-----ACTAGCG-CGAACACCGGGGAGCTGTTTTTTGGAGAAGGCTCTAGGCTGACCGTACTGG	tumor	ChILI_29
44848	0	TRBV4-3	TRBJ2-3	ASSQRGGPDTQY	GCCAGCAGCCAACGGGGGGGCCCTGATACGCAGTAT	TRBD2	23	17	0	40	4.27e-05	1020	1	1	1	NA	GCAGCCAGAAGACTCGGCCCTGTATCTCTGCGCCAGCAGCCAACGGGGGGGCCCTGATACGCAGTATTTTGGCCCAGGCACCCGGCTGACAGTGCTCG	GCAGCCAGAAGACTCGGCCCTGTATCTCTGCGCCAGCAGCCAACGGGGGGG----GATACGCAGTATTTTGGCCCAGGCACCCGGCTGACAGTGCTCG	tumor	ChILI_29
44849	0	TRBV7-3	TRBJ2-2	ASSPWGGGSNTGELF	GCCAGCAGCCCCTGGGGCGGGGGGTCCAACACCGGGGAGCTGTTT	TRBD2	12	27	0	39	4.163e-05	1029	1	1	1	NA	CCAGCGCACAGAGCGGGGGGACTCAGCCGTGTATCTCTGTGCCAGCAGCCCCTGGGGCGGGGGGTCCAACACCGGGGAGCTGTTTTTTGGAGAAGGCTCTAGGCTGACCGTACTGG	CCAGCGCACAGAGCGGGGGGACTCAGCCGTGTATCTCTGTGCCAGCAGC-------GCGGGGGG---AACACCGGGGAGCTGTTTTTTGGAGAAGGCTCTAGGCTGACCGTACTGG	tumor	ChILI_29
44850	0	TRBV5-1	TRBJ2-1	ASRDWGSVLRNEQF	GCCAGCAGGGATTGGGGGAGTGTATTGCGCAATGAGCAGTTC	TRBD2	21	18	0	39	4.163e-05	1029	1	1	1	NA	GGAGCTGGGGGACTCGGCCCTTTATCTTTGCGCCAGCAGGGATTGGGGGAGTGTATTGCGCAATGAGCAGTTCTTCGGGCCAGGGACACGGCTCACCGTGCTAG	GGAGCTGGGGGACTCGGCCCTTTATCTTTGCGCCAGCAG-----GGGGG-----------CAATGAGCAGTTCTTCGGGCCAGGGACACGGCTCACCGTGCTAG	tumor	ChILI_29
44851	0	TRBV29-1	TRBJ2-1	SVQGTNSYNEQF	AGCGTCCAGGGGACAAACTCCTACAATGAGCAGTTC	TRBD1	15	23	0	38	4.057e-05	1031	1	1	1	NA	GAGCCCTGAAGACAGCAGCATATATCTCTGCAGCGTCCAGGGGACAAACTCCTACAATGAGCAGTTCTTCGGGCCAGGGACACGGCTCACCGTGCTAG	GAGCCCTGAAGACAGCAGCATATATCTCTGCAGCGT-CAGGGG-----CTCCTACAATGAGCAGTTCTTCGGGCCAGGGACACGGCTCACCGTGCTAG	tumor	ChILI_29
44852	0	TRBV16	TRBJ1-5	ARSQSYSRDQPQH	GCCCGCAGCCAATCGTACTCTCGGGATCAGCCCCAGCAT	TRBD2	2	36	0.021	38	4.057e-05	1031	1	2	1	NA	ACGAAGCTTGAGGATTCAGCAGTGTATTTTTGTGCCCGCAGCCAATCGTACTCTCGGGATCAGCCCCAGCATTTTGGTGATGGGACTCGACTCTCCATCCTAG	ACGAAGCTTGAGGATTCAGCAGTGTATTTTTGTGCCAGCAGCCAATC-------CGGGATCAGCCCCAGCATTTTGGTGATGGGACTCGACTCTCCATCCTAG	tumor	ChILI_29
44853	0	TRBV9	TRBJ2-1	ASSVNSRPDNEQF	GCCAGCAGCGTGAATAGCCGGCCTGACAATGAGCAGTTC		25	12	0	37	3.95e-05	1033	1	NA	1	NA	GGGGGACTCAGCTTTGTATTTCTGTGCCAGCAGCGTGAATAGCCGGCCTGACAATGAGCAGTTCTTCGGGCCAGGGACACGGCTCACCGTGCTAG	GGGGGACTCAGCTTTGTATTTCTGTGCCAGCAGCGT--------------ACAATGAGCAGTTCTTCGGGCCAGGGACACGGCTCACCGTGCTAG	tumor	ChILI_29
44854	0	TRBV12-5	TRBJ2-1	ASGVQAVTGVDEQF	GCTAGTGGTGTTCAGGCGGTCACGGGGGTGGATGAGCAGTTC	TRBD2	21	16	0	37	3.95e-05	1033	1	1	1	NA	CAGAACCCAGGGACTCAGCTGTGTATTTTTGTGCTAGTGGTGTTCAGGCGGTCACGGGGGTGGATGAGCAGTTCTTCGGGCCAGGGACACGGCTCACCGTGCTAG	CAGAACCCAGGGACTCAGCTGTGTATTTTTGTGCTAGTGGT-------------CGGGGG---ATGAGCAGTTCTTCGGGCCAGGGACACGGCTCACCGTGCTAG	tumor	ChILI_29
44855	0	TRBV15	TRBJ2-3	ATSRDLHSGGTDTQY	GCCACCAGCAGAGATTTACACTCAGGGGGCACAGATACGCAGTAT	TRBD1	18	19	0	37	3.95e-05	1033	2	1	1	NA	CACCAGGCCTGGGGGACGCAGCCATGTACCTGTGTGCCACCAGCAGAGATTTACACTCAGGGGGCACAGATACGCAGTATTTTGGCCCAGGCACCCGGCTGACAGTGCTCG	CACCAGGCCTGGGGGACGCAGCCATGTACCTGTGTGCCACCAGC-------------CAGGGGGCACAGATACGCAGTATTTTGGCCCAGGCACCCGGCTGACAGTGCTCG	tumor	ChILI_29
44856	0	TRBV18	TRBJ2-7	ASSPGQHITYEQY	GCCAGCTCACCCGGACAACATATAACCTACGAGCAGTAC	TRBD1	29	8	0	37	3.95e-05	1033	1	1	1	NA	CCAGCAGGTAGTGCGAGGAGATTCGGCAGCTTATTTCTGTGCCAGCTCACCCGGACAACATATAACCTACGAGCAGTACTTCGGGCCGGGCACCAGGCTCACGGTCACAG	CCAGCAGGTAGTGCGAGGAGATTCGGCAGCTTATTTCTGTGCCAGCTCACC-GGACA--------CCTACGAGCAGTACTTCGGGCCGGGCACCAGGCTCACGGTCACAG	tumor	ChILI_29
44857	0	TRBV9	TRBJ2-2	ASSGRDRDTGELF	GCCAGCAGCGGAAGAGACAGGGACACCGGGGAGCTGTTT	TRBD1	15	21	0	36	3.843e-05	1037	1	1	1	NA	GGGGGACTCAGCTTTGTATTTCTGTGCCAGCAGCGGAAGAGACAGGGACACCGGGGAGCTGTTTTTTGGAGAAGGCTCTAGGCTGACCGTACTG	GGGGGACTCAGCTTTGTATTTCTGTGCCAGCAGCG-----GACAGGGACACCGGGGAGCTGTTTTTTGGAGAAGGCTCTAGGCTGACCGTACTG	tumor	ChILI_29
44858	0	TRBV20-1	TRBJ2-7	SARDRGVGRLSSSYEQY	AGTGCTAGAGATAGGGGGGTAGGCCGCCTTTCGAGCTCCTACGAGCAGTAC	TRBD1	15	21	0	36	3.843e-05	1037	1	1	1	NA	GCCCATCCTGAAGACAGCAGCTTCTACATCTGCAGTGCTAGAGATAGGGGGGTAGGCCGCCTTTCGAGCTCCTACGAGCAGTACTTCGGGCCGGGCACCAGGCTCACGGTCACAG	GCCCATCCTGAAGACAGCAGCTTCTACATCTGCAGTGCTAGAGA-AGGGGG-----------------CTCCTACGAGCAGTACTTCGGGCCGGGCACCAGGCTCACGGTCACAG	tumor	ChILI_29
44859	0	TRBV23-1	TRBJ2-1	ASSHGTGGISYNEQF	GCCAGCAGTCATGGGACAGGGGGCATATCCTACAATGAGCAGTTC	TRBD1	17	19	0	36	3.843e-05	1037	1	1	1	NA	CAGAACCGGGAGACACGGCACTGTATCTCTGCGCCAGCAGTCATGGGACAGGGGGCATATCCTACAATGAGCAGTTCTTCGGGCCAGGGACACGGCTCACCGTGCTAG	CAGAACCGGGAGACACGGCACTGTATCTCTGCGCCAGCAGTCA-GGGACAGGGGGC---TCCTACAATGAGCAGTTCTTCGGGCCAGGGACACGGCTCACCGTGCTAG	tumor	ChILI_29
44860	0	TRBV9	TRBJ2-2	ASRQSNTGELF	GCCTCGCGTCAGTCGAACACCGGGGAGCTGTTT		19	16	0	35	3.736e-05	1040	1	NA	1	NA	CTCTGGAGCTGGGGGACTCAGCTTTGTATTTCTGTGCCTCGCGTCAGTCGAACACCGGGGAGCTGTTTTTTGGAGAAGGCTCTAGGCTGACCGTACTGG	CTCTGGAGCTGGGGGACTCAGCTTTGTATTTCTGTGCC----------CGAACACCGGGGAGCTGTTTTTTGGAGAAGGCTCTAGGCTGACCGTACTGG	tumor	ChILI_29
44861	0	TRBV6-2	TRBJ2-6	ASRRTGSTYSSGANVLT	GCCAGCAGAAGGACGGGCTCTACTTACTCCTCTGGGGCCAACGTCCTGACT		15	20	0	35	3.736e-05	1040	1	NA	1	NA	GCTCCCTCCCAAACATCTGTGTACTTCTGTGCCAGCAGAAGGACGGGCTCTACTTACTCCTCTGGGGCCAACGTCCTGACTTTCGGGGCCGGCAGCAGGCTGACCGTGCTGG	GCTCCCTCCCAAACATCTGTGTACTTCTGTGCCAGCAG---------------------CTCTGGGGCCAACGTCCTGACTTTCGGGGCCGGCAGCAGGCTGACCGTGCTGG	tumor	ChILI_29
44862	0	TRBV20-1	TRBJ2-3	SARGTSLNTDTQY	AGTGCTAGAGGGACCTCCTTAAACACAGATACGCAGTAT	TRBD1	21	14	0	35	3.736e-05	1040	1	1	1	NA	GCCCATCCTGAAGACAGCAGCTTCTACATCTGCAGTGCTAGAGGGACCTCCTTAAACACAGATACGCAGTATTTTGGCCCAGGCACCCGGCTGACAGTGCTCG	GCCCATCCTGAAGACAGCAGCTTCTACATCTGCAGTGCTAGAGGGAC---------CACAGATACGCAGTATTTTGGCCCAGGCACCCGGCTGACAGTGCTCG	tumor	ChILI_29
44863	0	TRBV15	TRBJ1-3	ATSRDTGVAGNTIY	GCCACCAGCAGAGACACAGGGGTTGCTGGAAACACCATATAT	TRBD1	1	34	0	35	3.736e-05	1040	2	1	1	NA	CACCAGGCCTGGGGGACGCAGCCATGTACCTGTGTGCCACCAGCAGAGACACAGGGGTTGCTGGAAACACCATATATTTTGGAGAGGGAAGTTGGCTCACTGTTGTAG	CACCAGGCCTGGGGGACGCAGCCATGTACCTGTGTGCCACCAGC------ACAGGGG---CTGGAAACACCATATATTTTGGAGAGGGAAGTTGGCTCACTGTTGTAG	tumor	ChILI_29
44864	0	TRBV12-3	TRBJ1-1	ANRRGKGISTEAF	GCCAACCGAAGAGGAAAGGGTATATCCACTGAAGCTTTC		16	18	0	34	3.63e-05	1044	1	NA	1	NA	CAGAACCCAGGGACTCAGCTGTGTACTTCTGTGCCAACCGAAGAGGAAAGGGTATATCCACTGAAGCTTTCTTTGGACAAGGCACCAGACTCACAGTTGTAG	CAGAACCCAGGGACTCAGCTGTGTACTTCTGTGCCA----------------------CACTGAAGCTTTCTTTGGACAAGGCACCAGACTCACAGTTGTAG	tumor	ChILI_29
44865	0	TRBV3-1	TRBJ1-2	ASSQVTRQGGYT	GCCAGCAGCCAAGTTACTCGACAGGGAGGCTACACC	TRBD1	20	14	0	34	3.63e-05	1044	1	1	1	NA	GGAGCTTGGTGACTCTGCTGTGTATTTCTGTGCCAGCAGCCAAGTTACTCGACAGGGAGGCTACACCTTCGGTTCGGGGACCAGGTTAACCGTTGTAG	GGAGCTTGGTGACTCTGCTGTGTATTTCTGTGCCAGCAGCCAAG------GACAGGG-GGCTACACCTTCGGTTCGGGGACCAGGTTAACCGTTGTAG	tumor	ChILI_29
44866	0	TRBV28	TRBJ2-2	ASKFRGVVSVELF	GCCAGCAAGTTTAGAGGGGTGGTATCTGTGGAGCTGTTT	TRBD1	18	16	0	34	3.63e-05	1044	1	1	1	NA	CCGCCAGCACCAACCAGACATCTATGTACCTCTGTGCCAGCAAGTTTAGAGGGGTGGTATCTGTGGAGCTGTTTTTTGGAGAAGGCTCTAGGCTGACCGTACTGG	CCGCCAGCACCAACCAGACATCTATGTACCTCTGTGCCAGCA-------AGGGG----------GGAGCTGTTTTTTGGAGAAGGCTCTAGGCTGACCGTACTGG	tumor	ChILI_29
44867	0	TRBV27	TRBJ2-4	ASLSGGLAKNIQY	GCCAGTTTATCAGGGGGTCTGGCCAAAAACATTCAGTAC	TRBD1	14	20	0	34	3.63e-05	1044	1	1	1	NA	CGCCCAGCCCCAACCAGACCTCTCTGTACTTCTGTGCCAGTTTATCAGGGGGTCTGGCCAAAAACATTCAGTACTTCGGCGCCGGGACCCGGCTCTCAGTGCTGG	CGCCCAGCCCCAACCAGACCTCTCTGTACTTCTGTGCCAG-----CAGGGGG----GCCAAAAACATTCAGTACTTCGGCGCCGGGACCCGGCTCTCAGTGCTGG	tumor	ChILI_29
44868	0	TRBV10-3	TRBJ1-3	AISGVSGNTIY	GCCATCAGTGGCGTCTCTGGAAACACCATATAT		5	28	0	33	3.523e-05	1048	1	NA	1	NA	ACCAGCTCCCAGACATCTGTGTACTTCTGTGCCATCAGTGGCGTCTCTGGAAACACCATATATTTTGGAGAGGGAAGTTGGCTCACTGTTGTAG	ACCAGCTCCCAGACATCTGTGTACTTCTGTGCCATCAGTG----CTCTGGAAACACCATATATTTTGGAGAGGGAAGTTGGCTCACTGTTGTAG	tumor	ChILI_29
44869	0	TRBV7-2	TRBJ1-4	ASSLQGNGNEKLF	GCCAGCAGCTTACAGGGGAACGGGAATGAAAAACTGTTT	TRBD1	18	15	0	33	3.523e-05	1048	1	1	1	NA	CCAGCGCACACAGCAGGAGGACTCGGCCGTGTATCTCTGTGCCAGCAGCTTACAGGGGAACGGGAATGAAAAACTGTTTTTTGGCAGTGGAACCCAGCTCTCTGTCTTGG	CCAGCGCACACAGCAGGAGGACTCGGCCGTGTATCTCTGTGCCAGCAGCTTACAGGGG------AATGAAAAACTGTTTTTTGGCAGTGGAACCCAGCTCTCTGTCTTGG	tumor	ChILI_29
44870	0	TRBV5-1	TRBJ2-1	ASRLLAGYRTYNEQF	GCCAGCAGACTCCTAGCGGGGTATCGTACCTACAATGAGCAGTTC	TRBD2	21	12	0	33	3.523e-05	1048	1	1	1	NA	GGAGCTGGGGGACTCGGCCCTTTATCTTTGCGCCAGCAGACTCCTAGCGGGGTATCGTACCTACAATGAGCAGTTCTTCGGGCCAGGGACACGGCTCACCGTGCTAG	GGAGCTGGGGGACTCGGCCCTTTATCTTTGCGCCAGCAG----CTAGCGGGG-------CCTACAATGAGCAGTTCTTCGGGCCAGGGACACGGCTCACCGTGCTAG	tumor	ChILI_29
44871	0	TRBV5-1	TRBJ2-1	ASSLGDRGLYNEQF	GCCAGCAGCTTGGGTGACAGGGGCCTGTACAATGAGCAGTTC	TRBD1	19	14	0	33	3.523e-05	1048	1	1	1	NA	GGAGCTGGGGGACTCGGCCCTTTATCTTTGCGCCAGCAGCTTGGGTGACAGGGGCCTGTACAATGAGCAGTTCTTCGGGCCAGGGACACGGCTCACCGTGCTAG	GGAGCTGGGGGACTCGGCCCTTTATCTTTGCGCCAGCAGCTTGG--GACAGGGG----TACAATGAGCAGTTCTTCGGGCCAGGGACACGGCTCACCGTGCTAG	tumor	ChILI_29
44872	0	TRBV5-8	TRBJ2-2	ASSSGTTSNTGELF	GCCAGCAGCTCCGGGACCACTTCTAACACCGGGGAGCTGTTT	TRBD1	11	22	0	33	3.523e-05	1048	1	1	1	NA	GGAGCTGGAGGACTCGGCCCTGTATCTCTGTGCCAGCAGCTCCGGGACCACTTCTAACACCGGGGAGCTGTTTTTTGGAGAAGGCTCTAGGCTGACCGTACTGG	GGAGCTGGAGGACTCGGCCCTGTATCTCTGTGCCAGCAGCT--GGGAC-------AACACCGGGGAGCTGTTTTTTGGAGAAGGCTCTAGGCTGACCGTACTGG	tumor	ChILI_29
44873	0	TRBV12-3	TRBJ2-1	ASSPGTRMTEQF	GCCAGCAGCCCCGGGACTAGGATGACTGAGCAGTTC	TRBD2	13	20	0	33	3.523e-05	1048	1	1	1	NA	CAGAACCCAGGGACTCAGCTGTGTACTTCTGTGCCAGCAGCCCCGGGACTAGGATGACTGAGCAGTTCTTCGGGCCAGGGACACGGCTCACCGTGCTAG	CAGAACCCAGGGACTCAGCTGTGTACTTCTGTGCCAGCAG----GGGACTAG------TGAGCAGTTCTTCGGGCCAGGGACACGGCTCACCGTGCTAG	tumor	ChILI_29
44874	0	TRBV4-3	TRBJ2-3	ASSPGLAGTDTQY	GCCAGCAGCCCGGGACTAGCGGGCACAGATACGCAGTAT	TRBD2	14	19	0	33	3.523e-05	1048	1	1	1	NA	GCAGCCAGAAGACTCGGCCCTGTATCTCTGCGCCAGCAGCCCGGGACTAGCGGGCACAGATACGCAGTATTTTGGCCCAGGCACCCGGCTGACAGTGCTCG	GCAGCCAGAAGACTCGGCCCTGTATCTCTGCGCCAGCAGCC-GGGACTAGCGGGCACAGATACGCAGTATTTTGGCCCAGGCACCCGGCTGACAGTGCTCG	tumor	ChILI_29
44875	0	TRBV6-1	TRBJ2-2	ASRRGPENTGELF	GCCAGCAGGCGGGGTCCTGAGAACACCGGGGAGCTGTTT	TRBD2	17	15	0	32	3.416e-05	1055	1	1	1	NA	CGGCTGCTCCCTCCCAGACATCTGTGTACTTCTGTGCCAGCAGGCGGGGTCCTGAGAACACCGGGGAGCTGTTTTTTGGAGAAGGCTCTAGGCTGACCGTACTGG	CGGCTGCTCCCTCCCAGACATCTGTGTACTTCTGTGCCAGCAGGCGGGG------GAACACCGGGGAGCTGTTTTTTGGAGAAGGCTCTAGGCTGACCGTACTGG	tumor	ChILI_29
44876	0	TRBV9	TRBJ1-5	ASSVGGNNQPQH	GCCAGCAGCGTAGGGGGAAACAATCAGCCCCAGCAT	TRBD1	7	25	0	32	3.416e-05	1055	1	1	1	NA	CTCTGGAGCTGGGGGACTCAGCTTTGTATTTCTGTGCCAGCAGCGTAGGGGGAAACAATCAGCCCCAGCATTTTGGTGATGGGACTCGACTCTCCATCCTAG	CTCTGGAGCTGGGGGACTCAGCTTTGTATTTCTGTGCCAGCAGCGTAGGGGG---CAATCAGCCCCAGCATTTTGGTGATGGGACTCGACTCTCCATCCTAG	tumor	ChILI_29
44877	0	TRBV30	TRBJ1-2	AWSPQGFLNYGYT	GCCTGGAGTCCACAGGGATTTCTAAACTATGGCTACACC	TRBD1	23	9	0	32	3.416e-05	1055	1	1	1	NA	CCTTCTCAGTGACTCTGGCTTCTATCTCTGTGCCTGGAGTCCACAGGGATTTCTAAACTATGGCTACACCTTCGGTTCGGGGACCAGGTTAACCGTTGTAG	CCTTCTCAGTGACTCTGGCTTCTATCTCTGTGCCTGGAGT--ACAGGG-------AACTATGGCTACACCTTCGGTTCGGGGACCAGGTTAACCGTTGTAG	tumor	ChILI_29
44878	0	TRBV4-3	TRBJ2-1	ASSQEVLAGSYNEQF	GCCAGCAGCCAAGAGGTTCTAGCGGGGTCCTACAATGAGCAGTTC	TRBD2	21	11	0	32	3.416e-05	1055	1	1	1	NA	GCAGCCAGAAGACTCGGCCCTGTATCTCTGCGCCAGCAGCCAAGAGGTTCTAGCGGGGTCCTACAATGAGCAGTTCTTCGGGCCAGGGACACGGCTCACCGTGCTAG	GCAGCCAGAAGACTCGGCCCTGTATCTCTGCGCCAGCAGCCAAGA----CTAGCGGGGTCCTACAATGAGCAGTTCTTCGGGCCAGGGACACGGCTCACCGTGCTAG	tumor	ChILI_29
44879	0	TRBV28	TRBJ2-3	ASSLRAGPGNTDTQY	GCCAGCAGCCTTCGAGCGGGGCCAGGGAACACAGATACGCAGTAT	TRBD2	9	23	0	32	3.416e-05	1055	1	1	1	NA	CCGCCAGCACCAACCAGACATCTATGTACCTCTGTGCCAGCAGCCTTCGAGCGGGGCCAGGGAACACAGATACGCAGTATTTTGGCCCAGGCACCCGGCTGACAGTGCTCG	CCGCCAGCACCAACCAGACATCTATGTACCTCTGTGCCAGCAG------AGCGGGG--------CACAGATACGCAGTATTTTGGCCCAGGCACCCGGCTGACAGTGCTCG	tumor	ChILI_29
44880	0	TRBV9	TRBJ2-1	ASSVGVSSYNEQF	GCCAGCAGCGTAGGGGTCAGCTCCTACAATGAGCAGTTC	TRBD1	9	22	0	31	3.309e-05	1060	1	1	1	NA	CTCTGGAGCTGGGGGACTCAGCTTTGTATTTCTGTGCCAGCAGCGTAGGGGTCAGCTCCTACAATGAGCAGTTCTTCGGGCCAGGGACACGGCTCACCGTGCTAG	CTCTGGAGCTGGGGGACTCAGCTTTGTATTTCTGTGCCAGCAGCGTAGGGG----CTCCTACAATGAGCAGTTCTTCGGGCCAGGGACACGGCTCACCGTGCTAG	tumor	ChILI_29
44881	0	TRBV12-3	TRBJ2-1	ASSLDDYLEQF	GCCAGCAGTTTAGATGACTACCTCGAGCAGTTC	TRBD2	13	18	0	31	3.309e-05	1060	1	1	1	NA	CAGAACCCAGGGACTCAGCTGTGTACTTCTGTGCCAGCAGTTTAGATGACTACCTCGAGCAGTTCTTCGGGCCAGGGACACGGCTCACCGTGCTAG	CAGAACCCAGGGACTCAGCTGTGTACTTCTGTGCCAGCAGTTTAG--GACTA----GAGCAGTTCTTCGGGCCAGGGACACGGCTCACCGTGCTAG	tumor	ChILI_29
44882	0	TRBV30	TRBJ1-5	AWSVAGNQPQH	GCCTGGAGTGTGGCAGGGAATCAGCCCCAGCAT	TRBD1	4	27	0	31	3.309e-05	1060	1	1	1	NA	CCTTCTCAGTGACTCTGGCTTCTATCTCTGTGCCTGGAGTGTGGCAGGGAATCAGCCCCAGCATTTTGGTGATGGGACTCGACTCTCCATCCTAG	CCTTCTCAGTGACTCTGGCTTCTATCTCTGTGCCTGGAGTGT--CAGGGAATCAGCCCCAGCATTTTGGTGATGGGACTCGACTCTCCATCCTAG	tumor	ChILI_29
44883	0	TRBV16	TRBJ1-5	ASSQSYSRDHPQH	GCCAGCAGCCAATCGTACTCTCGGGATCACCCCCAGCAT	TRBD2	8	23	0	31	3.309e-05	1060	1	2	1	NA	ACGAAGCTTGAGGATTCAGCAGTGTATTTTTGTGCCAGCAGCCAATCGTACTCTCGGGATCACCCCCAGCATTTTGGTGATGGGACTCGACTCTCCATCCTAG	ACGAAGCTTGAGGATTCAGCAGTGTATTTTTGTGCCAGCAGCCAATC-------CGGGATCAGCCCCAGCATTTTGGTGATGGGACTCGACTCTCCATCCTAG	tumor	ChILI_29
44884	0	TRBV18	TRBJ1-1	ASSITRSPGADTEAF	GCCAGCTCCATAACCCGTAGTCCGGGAGCGGACACTGAAGCTTTC	TRBD2	22	9	0	31	3.309e-05	1060	1	2	1	NA	GCGAGGAGATTCGGCAGCTTATTTCTGTGCCAGCTCCATAACCCGTAGTCCGGGAGCGGACACTGAAGCTTTCTTTGGACAAGGCACCAGACTCACAGTTGTAG	GCGAGGAGATTCGGCAGCTTATTTCTGTGCCAGCTC--------------CGGGAG---ACACTGAAGCTTTCTTTGGACAAGGCACCAGACTCACAGTTGTAG	tumor	ChILI_29
44885	0	TRBV4-3	TRBJ2-3	ASSQEMSVGARTQY	GCCAGCAGCCAAGAGATGTCGGTGGGAGCGAGGACGCAGTAT	TRBD2	16	15	0.022	31	3.309e-05	1060	1	2	1	NA	GCAGCCAGAAGACTCGCCCCTGTATCTCTGCGCCAGCAGCCAAGAGATGTCGGTGGGAGCGAGGACGCAGTATTTTGGCCCAGGCACCCGGCTGACAGTGCTCG	GCAGCCAGAAGACTCGGCCCTGTATCTCTGCGCCAGCAGCCAAGA---------GGGAG-----ACGCAGTATTTTGGCCCAGGCACCCGGCTGACAGTGCTCG	tumor	ChILI_29
44886	0	TRBV4-3	TRBJ2-1	ASQEIASSYNEQF	GCCAGCCAAGAAATAGCTAGCTCCTACAATGAGCAGTTC	TRBD2	18	13	0.027	31	3.309e-05	1060	1	1	1	NA	GCAGCTAGAAGACTCGGCCCTGTATCTCTGCGCCAGCCAAGAAATAGCTAGCTCCTACAATGAGCAGTTCTTCGGGCCAGGGACACGGCTCACCGTGCTAG	GCAGCCAGAAGACTCGGCCCTGTATCTCTGCGCCAGC----------CTAGCTCCTACAATGAGCAGTTCTTCGGGCCAGGGACACGGCTCACCGTGCTAG	tumor	ChILI_29
44887	0	TRBV20-1	TRBJ1-5	SAVEGTAQH	AGTGCCGTCGAGGGGACAGCCCAGCAT	TRBD1	24	7	0	31	3.309e-05	1060	1	1	1	NA	GCCCATCCTGAAGACAGCAGCTTCTACATCTGCAGTGCCGTCGAGGGGACAGCCCAGCATTTTGGTGATGGGACTCGACTCTCCATCCTAG	GCCCATCCTGAAGACAGCAGCTTCTACATCTGCAGTGC-------GGGACAGCCCAGCATTTTGGTGATGGGACTCGACTCTCCATCCTAG	tumor	ChILI_29
44888	0	TRBV29-1	TRBJ2-7	SVYGGLAGVGAYEQY	AGCGTTTACGGGGGACTAGCGGGAGTCGGGGCCTACGAGCAGTAC	TRBD2	8	22	0	30	3.203e-05	1068	1	2	1	NA	GAGCCCTGAAGACAGCAGCATATATCTCTGCAGCGTTTACGGGGGACTAGCGGGAGTCGGGGCCTACGAGCAGTACTTCGGGCCGGGCACCAGGCTCACGGTCACAG	GAGCCCTGAAGACAGCAGCATATATCTCTGCAGCGTT-----GGGACTAGCGGGAG------CCTACGAGCAGTACTTCGGGCCGGGCACCAGGCTCACGGTCACAG	tumor	ChILI_29
44889	0	TRBV6-2	TRBJ2-2	ASSTAGANLAGELF	GCCAGCAGTACAGCGGGGGCCAATTTAGCCGGGGAGCTGTTT	TRBD2	9	21	0	30	3.203e-05	1068	1	1	1	NA	GCTCCCTCCCAAACATCTGTGTACTTCTGTGCCAGCAGTACAGCGGGGGCCAATTTAGCCGGGGAGCTGTTTTTTGGAGAAGGCTCTAGGCTGACCGTACTGG	GCTCCCTCCCAAACATCTGTGTACTTCTGTGCCAGCAGT--AGCGGGGG---------CCGGGGAGCTGTTTTTTGGAGAAGGCTCTAGGCTGACCGTACTGG	tumor	ChILI_29
44890	0	TRBV2	TRBJ1-3	ASSGQSSGNTIY	GCCAGCAGTGGACAGAGCTCTGGAAACACCATATAT	TRBD1	11	19	0	30	3.203e-05	1068	1	1	1	NA	CCACAAAGCTGGAGGACTCAGCCATGTACTTCTGTGCCAGCAGTGGACAGAGCTCTGGAAACACCATATATTTTGGAGAGGGAAGTTGGCTCACTGTTGTAG	CCACAAAGCTGGAGGACTCAGCCATGTACTTCTGTGCCAGCAGTGGACAG--CTCTGGAAACACCATATATTTTGGAGAGGGAAGTTGGCTCACTGTTGTAG	tumor	ChILI_29
44891	0	TRBV11-2	TRBJ2-6	ASSLGQDTSYGANVLT	GCCAGCAGCTTAGGACAGGATACCTCTTATGGGGCCAACGTCCTGACT	TRBD1	13	16	0	29	3.096e-05	1071	1	1	1	NA	GCAAAGCTTGAGGACTCGGCCGTGTATCTCTGTGCCAGCAGCTTAGGACAGGATACCTCTTATGGGGCCAACGTCCTGACTTTCGGGGCCGGCAGCAGGCTGACCGTGCTGG	GCAAAGCTTGAGGACTCGGCCGTGTATCTCTGTGCCAGCAGCTTAGGACAGG----------TGGGGCCAACGTCCTGACTTTCGGGGCCGGCAGCAGGCTGACCGTGCTGG	tumor	ChILI_29
44892	0	TRBV11-2	TRBJ2-1	ASRINSGLGTNEQF	GCCAGCAGGATAAATAGCGGGTTGGGGACGAATGAGCAGTTC	TRBD2	14	15	0	29	3.096e-05	1071	1	1	1	NA	GCAAAGCTTGAGGACTCGGCCGTGTATCTCTGTGCCAGCAGGATAAATAGCGGGTTGGGGACGAATGAGCAGTTCTTCGGGCCAGGGACACGGCTCACCGTGCTAG	GCAAAGCTTGAGGACTCGGCCGTGTATCTCTGTGCCAGCAG------TAGCGGG---------AATGAGCAGTTCTTCGGGCCAGGGACACGGCTCACCGTGCTAG	tumor	ChILI_29
44893	0	TRBV27	TRBJ1-5	ASSLSSGGLAAGQPQH	GCCAGCAGTTTATCGAGCGGGGGGTTGGCGGCTGGGCAGCCCCAGCAT	TRBD2	7	22	0	29	3.096e-05	1071	1	1	1	NA	CGCCCAGCCCCAACCAGACCTCTCTGTACTTCTGTGCCAGCAGTTTATCGAGCGGGGGGTTGGCGGCTGGGCAGCCCCAGCATTTTGGTGATGGGACTCGACTCTCCATCCTAG	CGCCCAGCCCCAACCAGACCTCTCTGTACTTCTGTGCCAGCAGTTTATC-AGCGGGGGG------------CAGCCCCAGCATTTTGGTGATGGGACTCGACTCTCCATCCTAG	tumor	ChILI_29
44894	0	TRBV29-1	TRBJ1-1	SVSDRAGTEAF	AGCGTTAGTGACAGGGCGGGCACTGAAGCTTTC	TRBD1	19	9	0	28	2.989e-05	1074	1	1	1	NA	GAGCCCTGAAGACAGCAGCATATATCTCTGCAGCGTTAGTGACAGGGCGGGCACTGAAGCTTTCTTTGGACAAGGCACCAGACTCACAGTTGTAG	GAGCCCTGAAGACAGCAGCATATATCTCTGCAGCGTT---GACAGGG----CACTGAAGCTTTCTTTGGACAAGGCACCAGACTCACAGTTGTAG	tumor	ChILI_29
44895	0	TRBV9	TRBJ2-1	ASSPQTSGRYNEQF	GCCAGCAGCCCACAGACTAGCGGGAGATACAATGAGCAGTTC	TRBD2	16	12	0	28	2.989e-05	1074	1	2	1	NA	GGGGGACTCAGCTTTGTATTTCTGTGCCAGCAGCCCACAGACTAGCGGGAGATACAATGAGCAGTTCTTCGGGCCAGGGACACGGCTCACCGTGCTAG	GGGGGACTCAGCTTTGTATTTCTGTGCCAGCAGC-----GACTAGCGGGAG-TACAATGAGCAGTTCTTCGGGCCAGGGACACGGCTCACCGTGCTAG	tumor	ChILI_29
44896	0	TRBV9	TRBJ2-1	ASSVTAGGRNEQF	GCCAGCAGCGTCACAGCGGGAGGGAGGAATGAGCAGTTC	TRBD2	21	7	0	28	2.989e-05	1074	1	2	1	NA	GGGGGACTCAGCTTTGTATTTCTGTGCCAGCAGCGTCACAGCGGGAGGGAGGAATGAGCAGTTCTTCGGGCCAGGGACACGGCTCACCGTGCTAG	GGGGGACTCAGCTTTGTATTTCTGTGCCAGCAGCGT---AGCGGGAGGG---AATGAGCAGTTCTTCGGGCCAGGGACACGGCTCACCGTGCTAG	tumor	ChILI_29
44897	0	TRBV11-2	TRBJ2-3	ASSSLVREGTDTQY	GCCAGCAGCTCCTTAGTCCGGGAGGGAACAGATACGCAGTAT	TRBD2	9	19	0	28	2.989e-05	1074	1	2	1	NA	GCAAAGCTTGAGGACTCGGCCGTGTATCTCTGTGCCAGCAGCTCCTTAGTCCGGGAGGGAACAGATACGCAGTATTTTGGCCCAGGCACCCGGCTGACAGTGCTCG	GCAAAGCTTGAGGACTCGGCCGTGTATCTCTGTGCCAGCAGCT--------CGGGAGGG-ACAGATACGCAGTATTTTGGCCCAGGCACCCGGCTGACAGTGCTCG	tumor	ChILI_29
44898	0	TRBV7-6	TRBJ1-3	ASKGSGSSGNTIY	GCCAGCAAAGGCTCGGGAAGCTCTGGAAACACCATATAT	TRBD2	3	25	0	28	2.989e-05	1074	1	2	1	NA	CCAGCGCACAGAGCAGCGGGACTCGGCCATGTATCGCTGTGCCAGCAAAGGCTCGGGAAGCTCTGGAAACACCATATATTTTGGAGAGGGAAGTTGGCTCACTGTTGTAG	CCAGCGCACAGAGCAGCGGGACTCGGCCATGTATCGCTGTGCCAGCA------CGGGA--CTCTGGAAACACCATATATTTTGGAGAGGGAAGTTGGCTCACTGTTGTAG	tumor	ChILI_29
44899	0	TRBV12-3	TRBJ1-2	ASRYGDSGQGVYGYT	GCCAGCAGATACGGGGATTCGGGACAGGGGGTTTATGGCTACACC	TRBD1	24	4	0	28	2.989e-05	1074	1	1	1	NA	CAGAACCCAGGGACTCAGCTGTGTACTTCTGTGCCAGCAGATACGGGGATTCGGGACAGGGGGTTTATGGCTACACCTTCGGTTCGGGGACCAGGTTAACCGTTGTAG	CAGAACCCAGGGACTCAGCTGTGTACTTCTGTGCCAGCAG------------GGGACAGGGGG--TATGGCTACACCTTCGGTTCGGGGACCAGGTTAACCGTTGTAG	tumor	ChILI_29
44900	0	TRBV3-1	TRBJ2-7	ASSHLSSYEQY	GCCAGCAGCCATCTCAGCTCCTACGAGCAGTAC		15	13	0	28	2.989e-05	1074	1	NA	1	NA	GGAGCTTGGTGACTCTGCTGTGTATTTCTGTGCCAGCAGCCATCTCAGCTCCTACGAGCAGTACTTCGGGCCGGGCACCAGGCTCACGGTCACAG	GGAGCTTGGTGACTCTGCTGTGTATTTCTGTGCCAGCAGCCA------CTCCTACGAGCAGTACTTCGGGCCGGGCACCAGGCTCACGGTCACAG	tumor	ChILI_29
44901	0	TRBV23-1	TRBJ2-3	ASSQSELAASTDTQY	GCCAGCAGTCAATCTGAACTTGCCGCTAGCACAGATACGCAGTAT		11	17	0	28	2.989e-05	1074	1	NA	1	NA	CAGAACCGGGAGACACGGCACTGTATCTCTGCGCCAGCAGTCAATCTGAACTTGCCGCTAGCACAGATACGCAGTATTTTGGCCCAGGCACCCGGCTGACAGTGCTCG	CAGAACCGGGAGACACGGCACTGTATCTCTGCGCCAGCAGTCAATC-------------AGCACAGATACGCAGTATTTTGGCCCAGGCACCCGGCTGACAGTGCTCG	tumor	ChILI_29
44902	0	TRBV9	TRBJ2-2	ASSVGTGVLRGELF	GCCAGCAGCGTTGGGACAGGGGTCCTTCGCGGGGAGCTGTTT	TRBD1	13	14	0	27	2.882e-05	1082	1	1	1	NA	CTCTGGAGCTGGGGGACTCAGCTTTGTATTTCTGTGCCAGCAGCGTTGGGACAGGGGTCCTTCGCGGGGAGCTGTTTTTTGGAGAAGGCTCTAGGCTGACCGTACTGG	CTCTGGAGCTGGGGGACTCAGCTTTGTATTTCTGTGCCAGCAGCGT-GGGACAGGGG-------CGGGGAGCTGTTTTTTGGAGAAGGCTCTAGGCTGACCGTACTGG	tumor	ChILI_29
44903	0	TRBV21-1	TRBJ2-2	ASSNWRGKWTGELF	GCCAGCAGCAATTGGCGCGGGAAATGGACCGGGGAGCTGTTT	TRBD2	10	17	0	27	2.882e-05	1082	1	2	1	NA	CCACGGAGTCAGGGGACACAGCACTGTATTTCTGTGCCAGCAGCAATTGGCGCGGGAAATGGACCGGGGAGCTGTTTTTTGGAGAAGGCTCTAGGCTGACCGTACTGG	CCACGGAGTCAGGGGACACAGCACTGTATTTCTGTGCCAGCAGCAA-----GCGGGA-----ACCGGGGAGCTGTTTTTTGGAGAAGGCTCTAGGCTGACCGTACTGG	tumor	ChILI_29
44904	0	TRBV20-1	TRBJ2-1	SACSGGRKYNEQF	AGTGCGTGTTCCGGCGGGAGAAAGTACAATGAGCAGTTC	TRBD2	11	16	0	27	2.882e-05	1082	1	2	1	NA	GCCCATCCTGAAGACAGCAGCTTCTACATCTGCAGTGCGTGTTCCGGCGGGAGAAAGTACAATGAGCAGTTCTTCGGGCCAGGGACACGGCTCACCGTGCTAG	GCCCATCCTGAAGACAGCAGCTTCTACATCTGCAGTGC--------GCGGGAG----TACAATGAGCAGTTCTTCGGGCCAGGGACACGGCTCACCGTGCTAG	tumor	ChILI_29
44905	0	TRBV20-1	TRBJ2-1	SARHGEAYNEQF	AGTGCTAGGCACGGGGAGGCTTACAATGAGCAGTTC	TRBD2	19	8	0	27	2.882e-05	1082	1	2	1	NA	GCCCATCCTGAAGACAGCAGCTTCTACATCTGCAGTGCTAGGCACGGGGAGGCTTACAATGAGCAGTTCTTCGGGCCAGGGACACGGCTCACCGTGCTAG	GCCCATCCTGAAGACAGCAGCTTCTACATCTGCAGTGCTAG-----GGGAGG--TACAATGAGCAGTTCTTCGGGCCAGGGACACGGCTCACCGTGCTAG	tumor	ChILI_29
44906	0	TRBV3-1	TRBJ2-7	ASSLTGNYEQY	GCCAGCAGCCTCACAGGGAACTACGAGCAGTAC	TRBD1	13	14	0	27	2.882e-05	1082	1	1	1	NA	GGAGCTTGGTGACTCTGCTGTGTATTTCTGTGCCAGCAGCCTCACAGGGAACTACGAGCAGTACTTCGGGCCGGGCACCAGGCTCACGGTCACAG	GGAGCTTGGTGACTCTGCTGTGTATTTCTGTGCCAGCAGCC--ACAGGG--CTACGAGCAGTACTTCGGGCCGGGCACCAGGCTCACGGTCACAG	tumor	ChILI_29
44907	0	TRBV4-3	TRBJ2-1	ASSQEPPGQVSNEQF	GCCAGCAGCCAAGAACCTCCGGGACAGGTATCCAATGAGCAGTTC	TRBD1	6	21	0	27	2.882e-05	1082	1	1	1	NA	GCAGCCAGAAGACTCGGCCCTGTATCTCTGCGCCAGCAGCCAAGAACCTCCGGGACAGGTATCCAATGAGCAGTTCTTCGGGCCAGGGACACGGCTCACCGTGCTAG	GCAGCCAGAAGACTCGGCCCTGTATCTCTGCGCCAGCAGCCAAGA------GGGACAGG----CAATGAGCAGTTCTTCGGGCCAGGGACACGGCTCACCGTGCTAG	tumor	ChILI_29
44908	0	TRBV12-3	TRBJ2-2	ASTSGTGYTGELF	GCCAGCACCTCTGGGACAGGGTACACCGGGGAGCTGTTT	TRBD1	11	15	0	26	2.776e-05	1088	1	1	1	NA	CAGAACCCAGGGACTCAGCTGTGTACTTCTGTGCCAGCACCTCTGGGACAGGGTACACCGGGGAGCTGTTTTTTGGAGAAGGCTCTAGGCTGACCGTACTGG	CAGAACCCAGGGACTCAGCTGTGTACTTCTGTGCCAGCA-----GGGACAGGG-ACACCGGGGAGCTGTTTTTTGGAGAAGGCTCTAGGCTGACCGTACTGG	tumor	ChILI_29
44909	0	TRBV12-3	TRBJ2-1	ASTTPAIYNEQF	GCCAGCACGACCCCAGCCATTTACAATGAGCAGTTC		18	8	0	26	2.776e-05	1088	1	NA	1	NA	CAGAACCCAGGGACTCAGCTGTGTACTTCTGTGCCAGCACGACCCCAGCCATTTACAATGAGCAGTTCTTCGGGCCAGGGACACGGCTCACCGTGCTAG	CAGAACCCAGGGACTCAGCTGTGTACTTCTGTGCCAGCA--------------TACAATGAGCAGTTCTTCGGGCCAGGGACACGGCTCACCGTGCTAG	tumor	ChILI_29
44910	0	TRBV14	TRBJ2-1	ASSLGLSYNEQF	GCCAGCAGCCTTGGGCTGAGCTACAATGAGCAGTTC		16	10	0	26	2.776e-05	1088	1	NA	1	NA	GCAGAACTGGAGGATTCTGGAGTTTATTTCTGTGCCAGCAGCCTTGGGCTGAGCTACAATGAGCAGTTCTTCGGGCCAGGGACACGGCTCACCGTGCTA	GCAGAACTGGAGGATTCTGGAGTTTATTTCTGTGCCAGCAGCC----------CTACAATGAGCAGTTCTTCGGGCCAGGGACACGGCTCACCGTGCTA	tumor	ChILI_29
44911	0	TRBV5-1	TRBJ2-3	ASSLSGGHTDTQY	GCCAGCAGCTTAAGCGGGGGCCACACAGATACGCAGTAT	TRBD2	12	13	0	25	2.669e-05	1091	1	1	1	NA	GGAGCTGGGGGACTCGGCCCTTTATCTTTGCGCCAGCAGCTTAAGCGGGGGCCACACAGATACGCAGTATTTTGGCCCAGGCACCCGGCTGACAGTGCTCG	GGAGCTGGGGGACTCGGCCCTTTATCTTTGCGCCAGCAGCTT-AGCGGGGG---CACAGATACGCAGTATTTTGGCCCAGGCACCCGGCTGACAGTGCTCG	tumor	ChILI_29
44912	0	TRBV30	TRBJ2-3	AWTRDRGDTQY	GCCTGGACCAGGGACAGGGGGGATACGCAGTAT	TRBD1	3	22	0	25	2.669e-05	1091	1	1	1	NA	CCTTCTCAGTGACTCTGGCTTCTATCTCTGTGCCTGGACCAGGGACAGGGGGGATACGCAGTATTTTGGCCCAGGCACCCGGCTGACAGTGCTCG	CCTTCTCAGTGACTCTGGCTTCTATCTCTGTGCCTGGA---GGGACAGGGGGGATACGCAGTATTTTGGCCCAGGCACCCGGCTGACAGTGCTCG	tumor	ChILI_29
44913	0	TRBV3-1	TRBJ2-5	ASSHPPTGSQETQY	GCCAGCAGCCACCCCCCGACAGGAAGCCAAGAGACCCAGTAC	TRBD1	8	17	0	25	2.669e-05	1091	1	1	1	NA	GGAGCTTGGTGACTCTGCTGTGTATTTCTGTGCCAGCAGCCACCCCCCGACAGGAAGCCAAGAGACCCAGTACTTCGGGCCAGGCACGCGGCTCCTGGTGCTCG	GGAGCTTGGTGACTCTGCTGTGTATTTCTGTGCCAGCAGCCA------GACAGG---CCAAGAGACCCAGTACTTCGGGCCAGGCACGCGGCTCCTGGTGCTCG	tumor	ChILI_29
44914	0	TRBV23-1	TRBJ1-1	ASRKTENTEAF	GCCAGCCGAAAAACAGAGAACACTGAAGCTTTC		13	12	0	25	2.669e-05	1091	1	NA	1	NA	GTATCTCTGCGCCAGCCGAAAAACAGAGAACACTGAAGCTTTCTTTGGACAAGGCACCAGACTCACAGTTGTAG	GTATCTCTGCGCCAGC-----------GAACACTGAAGCTTTCTTTGGACAAGGCACCAGACTCACAGTTGTAG	tumor	ChILI_29
44915	0	TRBV6-1	TRBJ1-3	ASTGDNSGNTIY	GCCAGCACCGGGGATAACTCTGGAAACACCATATAT	TRBD2	10	14	0	24	2.562e-05	1095	1	1	1	NA	GCTCCCTCCCAGACATCTGTGTACTTCTGTGCCAGCACCGGGGATAACTCTGGAAACACCATATATTTTGGAGAGGGAAGTTGGCTCACTGTTGTAG	GCTCCCTCCCAGACATCTGTGTACTTCTGTGCCAGCA-CGGGG----CTCTGGAAACACCATATATTTTGGAGAGGGAAGTTGGCTCACTGTTGTAG	tumor	ChILI_29
44916	0	TRBV5-1	TRBJ1-4	ASRGPDEKLF	GCCAGCAGAGGACCCGATGAAAAACTGTTT		13	11	0	24	2.562e-05	1095	1	NA	1	NA	GGAGCTGGGGGACTCGGCCCTTTATCTTTGCGCCAGCAGAGGACCCGATGAAAAACTGTTTTTTGGCAGTGGAACCCAGCTCTCTGTCTTGG	GGAGCTGGGGGACTCGGCCCTTTATCTTTGCGCCAGCAG--------ATGAAAAACTGTTTTTTGGCAGTGGAACCCAGCTCTCTGTCTTGG	tumor	ChILI_29
44917	0	TRBV19	TRBJ2-1	ASSTISGGAYNEQF	GCCAGTAGTACCATTAGTGGGGGGGCTTACAATGAGCAGTTC	TRBD2	16	8	0	24	2.562e-05	1095	1	1	1	NA	CGGCCCAAAAGAACCCGACAGCTTTCTATCTCTGTGCCAGTAGTACCATTAGTGGGGGGGCTTACAATGAGCAGTTCTTCGGGCCAGGGACACGGCTCACCGTGCTA	CGGCCCAAAAGAACCCGACAGCTTTCTATCTCTGTGCCAGTAGTA--------GGGGGGG--TACAATGAGCAGTTCTTCGGGCCAGGGACACGGCTCACCGTGCTA	tumor	ChILI_29
44918	0	TRBV12-3	TRBJ2-5	ASSLGGGLQETQY	GCCAGCAGTTTGGGCGGGGGATTACAAGAGACCCAGTAC	TRBD2	4	20	0	24	2.562e-05	1095	1	1	1	NA	CAGAACCCAGGGACTCAGCTGTGTACTTCTGTGCCAGCAGTTTGGGCGGGGGATTACAAGAGACCCAGTACTTCGGGCCAGGCACGCGGCTCCTGGTGCTCG	CAGAACCCAGGGACTCAGCTGTGTACTTCTGTGCCAGCAGTTT--GCGGGGG----CAAGAGACCCAGTACTTCGGGCCAGGCACGCGGCTCCTGGTGCTCG	tumor	ChILI_29
44919	0	TRBV3-1	TRBJ2-1	ASSQAREANEQF	GCCAGCAGCCAAGCGAGGGAAGCCAATGAGCAGTTC	TRBD2	19	5	0	24	2.562e-05	1095	1	2	1	NA	GGAGCTTGGTGACTCTGCTGTGTATTTCTGTGCCAGCAGCCAAGCGAGGGAAGCCAATGAGCAGTTCTTCGGGCCAGGGACACGGCTCACCGTGCTA	GGAGCTTGGTGACTCTGCTGTGTATTTCTGTGCCAGCAGCCAAG-GAGGG----CAATGAGCAGTTCTTCGGGCCAGGGACACGGCTCACCGTGCTA	tumor	ChILI_29
44920	0	TRBV3-1	TRBJ2-7	ASSHDGGSYEQY	GCCAGCAGCCACGACGGCGGGTCCTACGAGCAGTAC	TRBD2	10	14	0	24	2.562e-05	1095	1	1	1	NA	GGAGCTTGGTGACTCTGCTGTGTATTTCTGTGCCAGCAGCCACGACGGCGGGTCCTACGAGCAGTACTTCGGGCCGGGCACCAGGCTCACGGTCACAG	GGAGCTTGGTGACTCTGCTGTGTATTTCTGTGCCAGCAGCCA-----GCGGGTCCTACGAGCAGTACTTCGGGCCGGGCACCAGGCTCACGGTCACAG	tumor	ChILI_29
44921	0	TRBV3-1	TRBJ2-7	ASSRGHLYEQY	GCCAGCAGCCGGGGACACTTATACGAGCAGTAC	TRBD1	16	8	0	24	2.562e-05	1095	1	1	1	NA	GGAGCTTGGTGACTCTGCTGTGTATTTCTGTGCCAGCAGCCGGGGACACTTATACGAGCAGTACTTCGGGCCGGGCACCAGGCTCACGGTCACAG	GGAGCTTGGTGACTCTGCTGTGTATTTCTGTGCCAGCAGCC-GGGACA----TACGAGCAGTACTTCGGGCCGGGCACCAGGCTCACGGTCACAG	tumor	ChILI_29
44922	0	TRBV4-3	TRBJ2-1	ASSQVSSGYSYNEQF	GCCAGCAGCCAAGTATCCAGCGGATACTCCTACAATGAGCAGTTC	TRBD2	16	8	0	24	2.562e-05	1095	1	1	1	NA	GCAGCCAGAAGACTCGGCCCTGTATCTCTGCGCCAGCAGCCAAGTATCCAGCGGATACTCCTACAATGAGCAGTTCTTCGGGCCAGGGACACGGCTCACCGTGCTAG	GCAGCCAGAAGACTCGGCCCTGTATCTCTGCGCCAGCAGCCAAG-----AGCGG---CTCCTACAATGAGCAGTTCTTCGGGCCAGGGACACGGCTCACCGTGCTAG	tumor	ChILI_29
44923	0	TRBV29-1	TRBJ2-3	SVEAAGSSTDTQY	AGCGTTGAAGCGGCGGGGTCCAGCACAGATACGCAGTAT	TRBD2	10	13	0	23	2.455e-05	1103	1	1	1	NA	GAGCCCTGAAGACAGCAGCATATATCTCTGCAGCGTTGAAGCGGCGGGGTCCAGCACAGATACGCAGTATTTTGGCCCAGGCACCCGGCTGACAGTGCTCG	GAGCCCTGAAGACAGCAGCATATATCTCTGCAGCGTTGAAG--GCGGGG---AGCACAGATACGCAGTATTTTGGCCCAGGCACCCGGCTGACAGTGCTCG	tumor	ChILI_29
44924	0	TRBV5-1	TRBJ2-3	ASSRRGQGGTDTQY	GCCAGCAGCCGCCGAGGGCAGGGAGGCACAGATACGCAGTAT	TRBD2	14	9	0	23	2.455e-05	1103	1	2	1	NA	GGAGCTGGGGGACTCGGCCCTTTATCTTTGCGCCAGCAGCCGCCGAGGGCAGGGAGGCACAGATACGCAGTATTTTGGCCCAGGCACCCGGCTGACAGTGCTCG	GGAGCTGGGGGACTCGGCCCTTTATCTTTGCGCCAGCAGC-----------GGGAGGCACAGATACGCAGTATTTTGGCCCAGGCACCCGGCTGACAGTGCTCG	tumor	ChILI_29
44925	0	TRBV19	TRBJ2-2	ASRPGRDRAHTGELF	GCCAGTAGACCAGGACGGGACAGGGCCCACACCGGGGAGCTGTTT	TRBD1	13	10	0	23	2.455e-05	1103	1	1	1	NA	CGGCCCAAAAGAACCCGACAGCTTTCTATCTCTGTGCCAGTAGACCAGGACGGGACAGGGCCCACACCGGGGAGCTGTTTTTTGGAGAAGGCTCTAGGCTGACCGTACTGG	CGGCCCAAAAGAACCCGACAGCTTTCTATCTCTGTGCCAGTAG--------GGGACAGGG---ACACCGGGGAGCTGTTTTTTGGAGAAGGCTCTAGGCTGACCGTACTGG	tumor	ChILI_29
44926	0	TRBV19	TRBJ2-1	ASSIFHQGVYNEQF	GCCAGTAGTATTTTCCACCAAGGGGTATACAATGAGCAGTTC	TRBD1	10	13	0	23	2.455e-05	1103	1	1	1	NA	CGGCCCAAAAGAACCCGACAGCTTTCTATCTCTGTGCCAGTAGTATTTTCCACCAAGGGGTATACAATGAGCAGTTCTTCGGGCCAGGGACACGGCTCACCGTGCTAG	CGGCCCAAAAGAACCCGACAGCTTTCTATCTCTGTGCCAGTAGTAT---------AGGGG--TACAATGAGCAGTTCTTCGGGCCAGGGACACGGCTCACCGTGCTAG	tumor	ChILI_29
44927	0	TRBV19	TRBJ2-1	ASTMDGNEQF	GCCAGTACCATGGACGGAAATGAGCAGTTC		17	6	0	23	2.455e-05	1103	1	NA	1	NA	CGGCCCAAAAGAACCCGACAGCTTTCTATCTCTGTGCCAGTACCATGGACGGAAATGAGCAGTTCTTCGGGCCAGGGACACGGCTCACCGTGCTAG	CGGCCCAAAAGAACCCGACAGCTTTCTATCTCTGTGCCAGTA-----------AATGAGCAGTTCTTCGGGCCAGGGACACGGCTCACCGTGCTAG	tumor	ChILI_29
44928	0	TRBV3-1	TRBJ2-7	ASSQDSSGKQY	GCCAGCAGCCAAGATAGTAGCGGGAAACAGTAC	TRBD2	15	8	0	23	2.455e-05	1103	1	2	1	NA	GGAGCTTGGTGACTCTGCTGTGTATTTCTGTGCCAGCAGCCAAGATAGTAGCGGGAAACAGTACTTCGGGCCGGGCACCAGGCTCACGGTCACAG	GGAGCTTGGTGACTCTGCTGTGTATTTCTGTGCCAGCAGCCAAGA---TAGCGGGA--CAGTACTTCGGGCCGGGCACCAGGCTCACGGTCACAG	tumor	ChILI_29
44929	0	TRBV3-1	TRBJ1-1	ASSPTGLIAF	GCCAGCAGCCCTACAGGCCTGATTGCTTTC	TRBD1	14	9	0	23	2.455e-05	1103	1	1	1	NA	GGAGCTTGGTGACTCTGCTGTGTATTTCTGTGCCAGCAGCCCTACAGGCCTGATTGCTTTCTTTGGACAAGGCACCAGACTCACAGTTGTAG	GGAGCTTGGTGACTCTGCTGTGTATTTCTGTGCCAGCAGCC--ACAGG-------GCTTTCTTTGGACAAGGCACCAGACTCACAGTTGTAG	tumor	ChILI_29
44930	0	TRBV4-3	TRBJ2-1	ASSQELAEAYNEQF	GCCAGCAGCCAAGAATTAGCGGAAGCCTACAATGAGCAGTTC	TRBD2	13	10	0	23	2.455e-05	1103	1	1	1	NA	GCAGCCAGAAGACTCGGCCCTGTATCTCTGCGCCAGCAGCCAAGAATTAGCGGAAGCCTACAATGAGCAGTTCTTCGGGCCAGGGACACGGCTCACCGTGCTAG	GCAGCCAGAAGACTCGGCCCTGTATCTCTGCGCCAGCAGCCAAGA--TAGCGG---CCTACAATGAGCAGTTCTTCGGGCCAGGGACACGGCTCACCGTGCTAG	tumor	ChILI_29
44931	0	TRBV29-1	TRBJ2-1	SVEGPQGRPNNEQF	AGCGTTGAAGGGCCTCAGGGGCGGCCCAACAATGAGCAGTTC	TRBD1	11	11	0	22	2.349e-05	1111	1	1	1	NA	GAGCCCTGAAGACAGCAGCATATATCTCTGCAGCGTTGAAGGGCCTCAGGGGCGGCCCAACAATGAGCAGTTCTTCGGGCCAGGGACACGGCTCACCGTGCTAG	GAGCCCTGAAGACAGCAGCATATATCTCTGCAGCGTTGAAG-----CAGGGG-------ACAATGAGCAGTTCTTCGGGCCAGGGACACGGCTCACCGTGCTAG	tumor	ChILI_29
44932	0	TRBV19	TRBJ2-3	ASKEQRSTDTQY	GCCAGTAAGGAGCAGAGAAGCACAGATACGCAGTAT		15	7	0	22	2.349e-05	1111	1	NA	1	NA	CGGCCCAAAAGAACCCGACAGCTTTCTATCTCTGTGCCAGTAAGGAGCAGAGAAGCACAGATACGCAGTATTTTGGCCCAGGCACCCGGCTGACAGTGCTCG	CGGCCCAAAAGAACCCGACAGCTTTCTATCTCTGTGCCAGTA-----------AGCACAGATACGCAGTATTTTGGCCCAGGCACCCGGCTGACAGTGCTCG	tumor	ChILI_29
44933	0	TRBV28	TRBJ2-1	ASSFSSGASSYNEQF	GCCAGCAGTTTTTCTAGCGGGGCCAGCTCCTACAATGAGCAGTTC	TRBD2	10	12	0	22	2.349e-05	1111	1	1	1	NA	CCGCCAGCACCAACCAGACATCTATGTACCTCTGTGCCAGCAGTTTTTCTAGCGGGGCCAGCTCCTACAATGAGCAGTTCTTCGGGCCAGGGACACGGCTCACCGTGCTAG	CCGCCAGCACCAACCAGACATCTATGTACCTCTGTGCCAGCAGTTT--CTAGCGGGG----CTCCTACAATGAGCAGTTCTTCGGGCCAGGGACACGGCTCACCGTGCTAG	tumor	ChILI_29
44934	0	TRBV5-1	TRBJ2-3	VSSFSADTQY	GTCAGCAGCTTTTCGGCAGATACGCAGTAT		14	7	0.024	21	2.242e-05	1114	1	NA	1	NA	GGAGCTGGGGGACTCGGCCCTTTATCTTTGCGTCAGCAGCTTTTCGGCAGATACGCAGTATTTTGGCCCAGGCACCCGGCTGACAGTGCTCG	GGAGCTGGGGGACTCGGCCCTTTATCTTTGCGCCAGCAGCTT-----CAGATACGCAGTATTTTGGCCCAGGCACCCGGCTGACAGTGCTCG	tumor	ChILI_29
44935	0	TRBV12-3	TRBJ1-5	ASRTGNRSESNQPQH	GCCAGCAGAACAGGAAATAGAAGTGAGAGCAATCAGCCCCAGCAT	TRBD1	1	20	0	21	2.242e-05	1114	1	1	1	NA	CAGAACCCAGGGACTCAGCTGTGTACTTCTGTGCCAGCAGAACAGGAAATAGAAGTGAGAGCAATCAGCCCCAGCATTTTGGTGATGGGACTCGACTCTCCATCCTAG	CAGAACCCAGGGACTCAGCTGTGTACTTCTGTGCCAGCAG-ACAGG-------------AGCAATCAGCCCCAGCATTTTGGTGATGGGACTCGACTCTCCATCCTAG	tumor	ChILI_29
44936	0	TRBV12-3	TRBJ2-1	ASSYFGGDEQF	GCCAGCAGTTATTTTGGGGGAGATGAGCAGTTC	TRBD2	19	2	0	21	2.242e-05	1114	1	1	1	NA	CAGAACCCAGGGACTCAGCTGTGTACTTCTGTGCCAGCAGTTATTTTGGGGGAGATGAGCAGTTCTTCGGGCCAGGGACACGGCTCACCGTGCTAG	CAGAACCCAGGGACTCAGCTGTGTACTTCTGTGCCAGCAGTT-----GGGGG--ATGAGCAGTTCTTCGGGCCAGGGACACGGCTCACCGTGCTAG	tumor	ChILI_29
44937	0	TRBV6-1	TRBJ2-4	ASSEIRDRVGVKNIQY	GCCAGCAGTGAAATCCGGGACAGGGTTGGGGTCAAAAACATTCAGTAC	TRBD1	12	8	0	20	2.135e-05	1117	1	1	1	NA	GCTCCCTCCCAGACATCTGTGTACTTCTGTGCCAGCAGTGAAATCCGGGACAGGGTTGGGGTCAAAAACATTCAGTACTTCGGCGCCGGGACCCGGCTCTCAGTGCTGG	GCTCCCTCCCAGACATCTGTGTACTTCTGTGCCAGCAGTGAA----GGGACAGGG-------CAAAAACATTCAGTACTTCGGCGCCGGGACCCGGCTCTCAGTGCTGG	tumor	ChILI_29
44938	0	TRBV9	TRBJ2-6	ASSASLTGQRSGANVLT	GCCAGCAGCGCTAGCTTGACAGGTCAACGCTCTGGGGCCAACGTCCTGACT	TRBD1	10	10	0	20	2.135e-05	1117	1	1	1	NA	GGGGGACTCAGCTTTGTATTTCTGTGCCAGCAGCGCTAGCTTGACAGGTCAACGCTCTGGGGCCAACGTCCTGACTTTCGGGGCCGGCAGCAGGCTGACCGTGCTGG	GGGGGACTCAGCTTTGTATTTCTGTGCCAGCAGCG-------GACAGG------CTCTGGGGCCAACGTCCTGACTTTCGGGGCCGGCAGCAGGCTGACCGTGCTGG	tumor	ChILI_29
44939	0	TRBV5-1	TRBJ2-7	ASSLVDWGHGGSYEQY	GCCAGCAGCTTGGTGGACTGGGGACACGGAGGGTCCTACGAGCAGTAC	TRBD1	9	11	0	20	2.135e-05	1117	1	1	1	NA	GGAGCTGGGGGACTCGGCCCTTTATCTTTGCGCCAGCAGCTTGGTGGACTGGGGACACGGAGGGTCCTACGAGCAGTACTTCGGGCCGGGCACCAGGCTCACGGTCACA	GGAGCTGGGGGACTCGGCCCTTTATCTTTGCGCCAGCAGCTTGG-------GGGACA-------TCCTACGAGCAGTACTTCGGGCCGGGCACCAGGCTCACGGTCACA	tumor	ChILI_29
44940	0	TRBV12-3	TRBJ2-2	ASIDRTNTGELF	GCCAGCATTGACAGGACGAATACCGGGGAGCTGTTT	TRBD1	6	14	0	20	2.135e-05	1117	1	1	1	NA	CAGAACCCAGGGACTCAGCTGTGTACTTCTGTGCCAGCATTGACAGGACGAATACCGGGGAGCTGTTTTTTGGAGAAGGCTCTAGGCTGACCGTACTGG	CAGAACCCAGGGACTCAGCTGTGTACTTCTGTGCCAGCA--GACAGG-CGAACACCGGGGAGCTGTTTTTTGGAGAAGGCTCTAGGCTGACCGTACTGG	tumor	ChILI_29
44941	0	TRBV3-1	TRBJ1-1	ASRRDSLTQNTEAF	GCCAGCCGACGGGACAGCCTCACTCAAAACACTGAAGCTTTC	TRBD1	14	6	0	20	2.135e-05	1117	1	1	1	NA	GGAGCTTGGTGACTCTGCTGTGTATTTCTGTGCCAGCCGACGGGACAGCCTCACTCAAAACACTGAAGCTTTCTTTGGACAAGGCACCAGACTCACAGTTGTAG	GGAGCTTGGTGACTCTGCTGTGTATTTCTGTGCCAGC----GGGACAG----------AACACTGAAGCTTTCTTTGGACAAGGCACCAGACTCACAGTTGTAG	tumor	ChILI_29
44942	0	TRBV11-2	TRBJ2-1	ASSLDLGGGYNEQF	GCCAGCAGCTTAGATTTGGGAGGAGGCTACAATGAGCAGTTC	TRBD2	8	11	0.021	19	2.028e-05	1122	1	2	1	NA	GCAAAGCTTGAGGATTCGGCCGTGTATCTCTGTGCCAGCAGCTTAGATTTGGGAGGAGGCTACAATGAGCAGTTCTTCGGGCCAGGGACACGGCTCACCGTGCTAG	GCAAAGCTTGAGGACTCGGCCGTGTATCTCTGTGCCAGCAGCTTAGA---GGGAGG---CTACAATGAGCAGTTCTTCGGGCCAGGGACACGGCTCACCGTGCTAG	tumor	ChILI_29
44943	0	TRBV6-2	TRBJ2-3	ASSYSTRRGGPDTQY	GCCAGCAGTTACTCGACCCGGCGGGGGGGCCCAGATACGCAGTAT	TRBD2	11	8	0	19	2.028e-05	1122	1	1	1	NA	GCTCCCTCCCAAACATCTGTGTACTTCTGTGCCAGCAGTTACTCGACCCGGCGGGGGGGCCCAGATACGCAGTATTTTGGCCCAGGCACCCGGCTGACAGTGCTCG	GCTCCCTCCCAAACATCTGTGTACTTCTGTGCCAGCAGTTACTC------GCGGGGGGG--CAGATACGCAGTATTTTGGCCCAGGCACCCGGCTGACAGTGCTCG	tumor	ChILI_29
44944	0	TRBV4-3	TRBJ1-4	ASQDHGRVTEKLF	GCCAGCCAAGATCATGGCAGGGTGACTGAAAAACTGTTT	TRBD1	6	13	0	19	2.028e-05	1122	1	1	1	NA	GCAGCCAGAAGACTCGGCCCTGTATCTCTGCGCCAGCCAAGATCATGGCAGGGTGACTGAAAAACTGTTTTTTGGCAGTGGAACCCAGCTCTCTGTCTTGG	GCAGCCAGAAGACTCGGCCCTGTATCTCTGCGCCAGC-----------CAGGG----TGAAAAACTGTTTTTTGGCAGTGGAACCCAGCTCTCTGTCTTGG	tumor	ChILI_29
44945	0	TRBV29-1	TRBJ2-1	SVGWYAVLTSSYNEQF	AGCGTTGGATGGTATGCGGTACTGACGAGCTCCTACAATGAGCAGTTC		6	12	0	18	1.922e-05	1125	1	NA	1	NA	GAGCCCTGAAGACAGCAGCATATATCTCTGCAGCGTTGGATGGTATGCGGTACTGACGAGCTCCTACAATGAGCAGTTCTTCGGGCCAGGGACACGGCTCACCGTGCTAG	GAGCCCTGAAGACAGCAGCATATATCTCTGCAGCGTTG----------------------CTCCTACAATGAGCAGTTCTTCGGGCCAGGGACACGGCTCACCGTGCTAG	tumor	ChILI_29
44946	0	TRBV5-4	TRBJ2-3	ASREAGGYTDTQY	GCCAGCAGAGAAGCGGGGGGGTATACAGATACGCAGTAT	TRBD2	2	16	0	18	1.922e-05	1125	1	1	1	NA	GGAGCTGGACGACTCGGCCCTGTATCTCTGTGCCAGCAGAGAAGCGGGGGGGTATACAGATACGCAGTATTTTGGCCCAGGCACCCGGCTGACAGTGCTCG	GGAGCTGGACGACTCGGCCCTGTATCTCTGTGCCAGCAG---AGCGGGGGGG---ACAGATACGCAGTATTTTGGCCCAGGCACCCGGCTGACAGTGCTCG	tumor	ChILI_29
44947	0	TRBV5-1	TRBJ2-2	ASSFSGFSGELF	GCCAGCAGCTTTTCAGGGTTCAGCGGGGAGCTGTTT	TRBD1	8	10	0	18	1.922e-05	1125	1	1	1	NA	GGAGCTGGGGGACTCGGCCCTTTATCTTTGCGCCAGCAGCTTTTCAGGGTTCAGCGGGGAGCTGTTTTTTGGAGAAGGCTCTAGGCTGACCGTACTGG	GGAGCTGGGGGACTCGGCCCTTTATCTTTGCGCCAGCAGCTT--CAGGG-----CGGGGAGCTGTTTTTTGGAGAAGGCTCTAGGCTGACCGTACTGG	tumor	ChILI_29
44948	0	TRBV19	TRBJ2-1	ASSMGRTLINEQF	GCCAGTAGTATGGGCAGAACTTTAATCAATGAGCAGTTC		12	6	0	18	1.922e-05	1125	1	NA	1	NA	CGGCCCAAAAGAACCCGACAGCTTTCTATCTCTGTGCCAGTAGTATGGGCAGAACTTTAATCAATGAGCAGTTCTTCGGGCCAGGGACACGGCTCACCGTGCTAG	CGGCCCAAAAGAACCCGACAGCTTTCTATCTCTGTGCCAGTAGTAT---------------CAATGAGCAGTTCTTCGGGCCAGGGACACGGCTCACCGTGCTAG	tumor	ChILI_29
44949	0	TRBV12-3	TRBJ2-3	ASSVWAAEDTQY	GCCAGCAGTGTCTGGGCTGCCGAAGATACGCAGTAT		11	7	0	18	1.922e-05	1125	1	NA	1	NA	CAGAACCCAGGGACTCAGCTGTGTACTTCTGTGCCAGCAGTGTCTGGGCTGCCGAAGATACGCAGTATTTTGGCCCAGGCACCCGGCTGACAGTGCTCG	CAGAACCCAGGGACTCAGCTGTGTACTTCTGTGCCAGCAGT--------------AGATACGCAGTATTTTGGCCCAGGCACCCGGCTGACAGTGCTCG	tumor	ChILI_29
44950	0	TRBV12-3	TRBJ2-1	ASRIGTSNDEQF	GCCAGCAGAATCGGGACTAGTAATGATGAGCAGTTC	TRBD2	10	8	0	18	1.922e-05	1125	1	1	1	NA	CAGAACCCAGGGACTCAGCTGTGTACTTCTGTGCCAGCAGAATCGGGACTAGTAATGATGAGCAGTTCTTCGGGCCAGGGACACGGCTCACCGTGCTAG	CAGAACCCAGGGACTCAGCTGTGTACTTCTGTGCCAGCAG----GGGACTAG-----ATGAGCAGTTCTTCGGGCCAGGGACACGGCTCACCGTGCTAG	tumor	ChILI_29
44951	0	TRBV4-3	TRBJ2-1	ASSQDVGQSSYNEQF	GCCAGCAGCCAAGATGTCGGGCAGAGCTCCTACAATGAGCAGTTC		6	12	0.022	18	1.922e-05	1125	1	NA	1	NA	GCAGCCAGAAGACTTGGCCCTGTATCTCTGCGCCAGCAGCCAAGATGTCGGGCAGAGCTCCTACAATGAGCAGTTCTTCGGGCCAGGGACACGGCTCACCGTGCTAG	GCAGCCAGAAGACTCGGCCCTGTATCTCTGCGCCAGCAGCCAAGA------------CTCCTACAATGAGCAGTTCTTCGGGCCAGGGACACGGCTCACCGTGCTAG	tumor	ChILI_29
44952	0	TRBV7-2	TRBJ2-3	ASSQGSSGGEDTQY	GCCAGCAGCCAGGGGTCCAGCGGGGGGGAAGATACGCAGTAT	TRBD2	14	3	0	17	1.815e-05	1132	1	1	1	NA	CCAGCGCACACAGCAGGAGGACTCGGCCGTGTATCTCTGTGCCAGCAGCCAGGGGTCCAGCGGGGGGGAAGATACGCAGTATTTTGGCCCAGGCACCCGGCTGACAGTGCTCG	CCAGCGCACACAGCAGGAGGACTCGGCCGTGTATCTCTGTGCCAGCAGC---------AGCGGGGGGG-AGATACGCAGTATTTTGGCCCAGGCACCCGGCTGACAGTGCTCG	tumor	ChILI_29
44953	0	TRBV19	TRBJ1-1	ASSYRVDTEAF	GCCAGTAGTTACAGGGTCGACACTGAAGCTTTC	TRBD1	13	4	0	17	1.815e-05	1132	1	1	1	NA	CGGCCCAAAAGAACCCGACAGCTTTCTATCTCTGTGCCAGTAGTTACAGGGTCGACACTGAAGCTTTCTTTGGACAAGGCACCAGACTCACAGTTGTAG	CGGCCCAAAAGAACCCGACAGCTTTCTATCTCTGTGCCAGTAGT-ACAGGG---ACACTGAAGCTTTCTTTGGACAAGGCACCAGACTCACAGTTGTAG	tumor	ChILI_29
44954	0	TRBV12-3	TRBJ2-1	ASPNLDRARDGEQF	GCCAGCCCTAACCTCGACAGGGCCCGGGATGGTGAGCAGTTC	TRBD1	9	8	0	17	1.815e-05	1132	1	1	1	NA	CAGAACCCAGGGACTCAGCTGTGTACTTCTGTGCCAGCCCTAACCTCGACAGGGCCCGGGATGGTGAGCAGTTCTTCGGGCCAGGGACACGGCTCACCGTGCTAG	CAGAACCCAGGGACTCAGCTGTGTACTTCTGTGCCAGC---------GACAGGG----------TGAGCAGTTCTTCGGGCCAGGGACACGGCTCACCGTGCTAG	tumor	ChILI_29
44955	0	TRBV12-3	TRBJ2-2	ASSYRATNTGELF	GCCAGCAGTTACAGGGCCACGAACACCGGGGAGCTGTTT	TRBD1	6	11	0	17	1.815e-05	1132	1	1	1	NA	CAGAACCCAGGGACTCAGCTGTGTACTTCTGTGCCAGCAGTTACAGGGCCACGAACACCGGGGAGCTGTTTTTTGGAGAAGGCTCTAGGCTGACCGTACTGG	CAGAACCCAGGGACTCAGCTGTGTACTTCTGTGCCAGCAGTTACAGGG---CGAACACCGGGGAGCTGTTTTTTGGAGAAGGCTCTAGGCTGACCGTACTGG	tumor	ChILI_29
44956	0	TRBV12-3	TRBJ2-2	ASSSRGAAGELF	GCCAGCAGTTCCCGGGGCGCGGCCGGGGAGCTGTTT	TRBD1	3	14	0	17	1.815e-05	1132	1	1	1	NA	CAGAACCCAGGGACTCAGCTGTGTACTTCTGTGCCAGCAGTTCCCGGGGCGCGGCCGGGGAGCTGTTTTTTGGAGAAGGCTCTAGGCTGACCGTACTGG	CAGAACCCAGGGACTCAGCTGTGTACTTCTGTGCCAGCAGTT---GGGGC----CCGGGGAGCTGTTTTTTGGAGAAGGCTCTAGGCTGACCGTACTGG	tumor	ChILI_29
44957	0	TRBV28	TRBJ2-2	ASIPGRRENTGELF	GCCAGCATCCCCGGTAGGCGAGAGAACACCGGGGAGCTGTTT		6	11	0	17	1.815e-05	1132	1	NA	1	NA	CCGCCAGCACCAACCAGACATCTATGTACCTCTGTGCCAGCATCCCCGGTAGGCGAGAGAACACCGGGGAGCTGTTTTTTGGAGAAGGCTCTAGGCTGACCGTACTG	CCGCCAGCACCAACCAGACATCTATGTACCTCTGTGCCAGCA----------------GAACACCGGGGAGCTGTTTTTTGGAGAAGGCTCTAGGCTGACCGTACTG	tumor	ChILI_29
44958	0	TRBV10-3	TRBJ2-2	AISESLFGGANTGELF	GCCATCAGTGAGTCCTTGTTCGGGGGGGCGAATACCGGGGAGCTGTTT	TRBD2	2	14	0	16	1.708e-05	1138	1	1	1	NA	ACCAGCTCCCAGACATCTGTGTACTTCTGTGCCATCAGTGAGTCCTTGTTCGGGGGGGCGAATACCGGGGAGCTGTTTTTTGGAGAAGGCTCTAGGCTGACCGTACTGG	ACCAGCTCCCAGACATCTGTGTACTTCTGTGCCATCAGTGAGTC------CGGGGGGGCGAACACCGGGGAGCTGTTTTTTGGAGAAGGCTCTAGGCTGACCGTACTGG	tumor	ChILI_29
44959	0	TRBV9	TRBJ2-1	ASSGGGLALTYNEQF	GCCAGCAGTGGAGGAGGGCTAGCGTTAACCTACAATGAGCAGTTC	TRBD2	7	9	0	16	1.708e-05	1138	1	1	1	NA	GGGGGACTCAGCTTTGTATTTCTGTGCCAGCAGTGGAGGAGGGCTAGCGTTAACCTACAATGAGCAGTTCTTCGGGCCAGGGACACGGCTCACCGTGCTAG	GGGGGACTCAGCTTTGTATTTCTGTGCCAGCAG----------CTAGCG----CCTACAATGAGCAGTTCTTCGGGCCAGGGACACGGCTCACCGTGCTAG	tumor	ChILI_29
44960	0	TRBV7-2	TRBJ2-7	ASSLDKKKGSVHLYEQY	GCCAGCAGCTTAGATAAGAAGAAGGGTTCGGTCCACTTATACGAGCAGTAC		7	9	0	16	1.708e-05	1138	1	NA	1	NA	CCAGCGCACACAGCAGGAGGACTCGGCCGTGTATCTCTGTGCCAGCAGCTTAGATAAGAAGAAGGGTTCGGTCCACTTATACGAGCAGTACTTCGGGCCGGGCACCAGGCTCACGGTCACAG	CCAGCGCACACAGCAGGAGGACTCGGCCGTGTATCTCTGTGCCAGCAGCTTAG--------------------------TACGAGCAGTACTTCGGGCCGGGCACCAGGCTCACGGTCACAG	tumor	ChILI_29
44961	0	TRBV7-2	TRBJ2-1	ASSLGGAVSYNEQF	GCCAGCAGCTTAGGTGGTGCGGTCTCCTACAATGAGCAGTTC		14	2	0	16	1.708e-05	1138	1	NA	1	NA	CCAGCGCACACAGCAGGAGGACTCGGCCGTGTATCTCTGTGCCAGCAGCTTAGGTGGTGCGGTCTCCTACAATGAGCAGTTCTTCGGGCCAGGGACACGGCTCACCGTGCTAG	CCAGCGCACACAGCAGGAGGACTCGGCCGTGTATCTCTGTGCCAGCAGCTTAG----------CTCCTACAATGAGCAGTTCTTCGGGCCAGGGACACGGCTCACCGTGCTAG	tumor	ChILI_29
44962	0	TRBV11-3	TRBJ2-1	ASRASSAGARSEQF	GCCAGCAGGGCCTCCTCAGCGGGGGCCCGAAGTGAGCAGTTC	TRBD2	2	14	0	16	1.708e-05	1138	1	1	1	NA	GCAGAGCTTGGGGACTCGGCCGTGTATCTCTGTGCCAGCAGGGCCTCCTCAGCGGGGGCCCGAAGTGAGCAGTTCTTCGGGCCAGGGACACGGCTCACCGTGCTAG	GCAGAGCTTGGGGACTCGGCCGTGTATCTCTGTGCCAGCAG---------AGCGGGGG-------TGAGCAGTTCTTCGGGCCAGGGACACGGCTCACCGTGCTAG	tumor	ChILI_29
44963	0	TRBV19	TRBJ2-1	ASSNREGGGEQF	GCCAGTAGTAATAGGGAAGGGGGCGGTGAGCAGTTC	TRBD1	6	10	0	16	1.708e-05	1138	1	1	1	NA	CGGCCCAAAAGAACCCGACAGCTTTCTATCTCTGTGCCAGTAGTAATAGGGAAGGGGGCGGTGAGCAGTTCTTCGGGCCAGGGACACGGCTCACCGTGCTAG	CGGCCCAAAAGAACCCGACAGCTTTCTATCTCTGTGCCAGTAGTA-------AGGGGGC--TGAGCAGTTCTTCGGGCCAGGGACACGGCTCACCGTGCTAG	tumor	ChILI_29
44964	0	TRBV12-3	TRBJ2-3	ASSFIRTGRTDTQY	GCCAGCAGTTTCATCCGGACAGGGCGCACAGATACGCAGTAT	TRBD1	10	6	0	16	1.708e-05	1138	1	1	1	NA	CAGAACCCAGGGACTCAGCTGTGTACTTCTGTGCCAGCAGTTTCATCCGGACAGGGCGCACAGATACGCAGTATTTTGGCCCAGGCACCCGGCTGACAGTGCTCG	CAGAACCCAGGGACTCAGCTGTGTACTTCTGTGCCAGCAGTTT-----GGACAGGG-GCACAGATACGCAGTATTTTGGCCCAGGCACCCGGCTGACAGTGCTCG	tumor	ChILI_29
44965	0	TRBV3-1	TRBJ1-1	ASSQVGMNTEAF	GCCAGCAGCCAAGTGGGAATGAACACTGAAGCTTTC		7	9	0	16	1.708e-05	1138	1	NA	1	NA	GGAGCTTGGTGACTCTGCTGTGTATTTCTGTGCCAGCAGCCAAGTGGGAATGAACACTGAAGCTTTCTTTGGACAAGGCACCAGACTCACAGTTGTAG	GGAGCTTGGTGACTCTGCTGTGTATTTCTGTGCCAGCAGCCAAG------TGAACACTGAAGCTTTCTTTGGACAAGGCACCAGACTCACAGTTGTAG	tumor	ChILI_29
44966	0	TRBV3-1	TRBJ2-3	ASSRDRDTQY	GCCAGCAGCCGTGATCGAGATACGCAGTAT		9	7	0	16	1.708e-05	1138	1	NA	1	NA	GGAGCTTGGTGACTCTGCTGTGTATTTCTGTGCCAGCAGCCGTGATCGAGATACGCAGTATTTTGGCCCAGGCACCCGGCTGACAGTGCTCG	GGAGCTTGGTGACTCTGCTGTGTATTTCTGTGCCAGCAGCC-------AGATACGCAGTATTTTGGCCCAGGCACCCGGCTGACAGTGCTCG	tumor	ChILI_29
44967	0	TRBV14	TRBJ2-1	ASSQATAYNEQF	GCCAGCAGCCAAGCTACAGCTTACAATGAGCAGTTC		9	7	0	16	1.708e-05	1138	1	NA	1	NA	GCAGAACTGGAGGATTCTGGAGTTTATTTCTGTGCCAGCAGCCAAGCTACAGCTTACAATGAGCAGTTCTTCGGGCCAGGGACACGGCTCACCGTGCTAG	GCAGAACTGGAGGATTCTGGAGTTTATTTCTGTGCCAGCAGCCAAG--------TACAATGAGCAGTTCTTCGGGCCAGGGACACGGCTCACCGTGCTAG	tumor	ChILI_29
44968	0	TRBV4-3	TRBJ2-7	ASQDDLSYEQY	GCCAGCCAAGATGATCTATCCTACGAGCAGTAC		9	7	0	16	1.708e-05	1138	1	NA	1	NA	GCAGCCAGAAGACTCGGCCCTGTATCTCTGCGCCAGCCAAGATGATCTATCCTACGAGCAGTACTTCGGGCCGGGCACCAGGCTCACGGTCACAG	GCAGCCAGAAGACTCGGCCCTGTATCTCTGCGCCAGC------------TCCTACGAGCAGTACTTCGGGCCGGGCACCAGGCTCACGGTCACAG	tumor	ChILI_29
44969	0	TRBV24-1	TRBJ2-2	ATSDSSGRRTGELF	GCCACCAGTGACAGTAGCGGGAGGCGCACCGGGGAGCTGTTT	TRBD2	9	7	0	16	1.708e-05	1138	1	2	1	NA	CCCCAACCAGACAGCTCTTTACTTCTGTGCCACCAGTGACAGTAGCGGGAGGCGCACCGGGGAGCTGTTTTTTGGAGAAGGCTCTAGGCTGACCGTACTGG	CCCCAACCAGACAGCTCTTTACTTCTGTGCCACCAGTGA---TAGCGGGAGG--CACCGGGGAGCTGTTTTTTGGAGAAGGCTCTAGGCTGACCGTACTGG	tumor	ChILI_29
44970	0	TRBV6-5	TRBJ2-3	ASSYSFATTSTDTQY	GCCAGCAGTTACTCCTTCGCGACAACGAGCACAGATACGCAGTAT		9	6	0	15	1.601e-05	1150	1	NA	1	NA	CGGCTGCTCCCTCCCAGACATCTGTGTACTTCTGTGCCAGCAGTTACTCCTTCGCGACAACGAGCACAGATACGCAGTATTTTGGCCCAGGCACCCGGCTGACAGTGCTCG	CGGCTGCTCCCTCCCAGACATCTGTGTACTTCTGTGCCAGCAGTTACTC-------------AGCACAGATACGCAGTATTTTGGCCCAGGCACCCGGCTGACAGTGCTCG	tumor	ChILI_29
44971	0	TRBV5-1	TRBJ2-2	ASSLVPGTVAGELF	GCCAGCAGCTTGGTTCCAGGGACCGTAGCCGGGGAGCTGTTT	TRBD1	9	6	0	15	1.601e-05	1150	1	1	1	NA	GGAGCTGGGGGACTCGGCCCTTTATCTTTGCGCCAGCAGCTTGGTTCCAGGGACCGTAGCCGGGGAGCTGTTTTTTGGAGAAGGCTCTAGGCTGACCGTACTGG	GGAGCTGGGGGACTCGGCCCTTTATCTTTGCGCCAGCAGCTTGG---CAGGG-------CCGGGGAGCTGTTTTTTGGAGAAGGCTCTAGGCTGACCGTACTGG	tumor	ChILI_29
44972	0	TRBV12-3	TRBJ2-3	ACLQGGAGSDTQY	GCCTGCCTACAGGGGGGCGCCGGATCGGATACGCAGTAT	TRBD1	7	8	0	15	1.601e-05	1150	1	1	1	NA	CAGAACCCAGGGACTCAGCTGTGTACTTCTGTGCCTGCCTACAGGGGGGCGCCGGATCGGATACGCAGTATTTTGGCCCAGGCACCCGGCTGACAGTGCTCG	CAGAACCCAGGGACTCAGCTGTGTACTTCTGTGCC-----ACAGGGGG-----------GATACGCAGTATTTTGGCCCAGGCACCCGGCTGACAGTGCTCG	tumor	ChILI_29
44973	0	TRBV18	TRBJ2-2	ASSPRSANTGELF	GCCAGCTCACCACGGTCTGCAAACACCGGGGAGCTGTTT		7	8	0	15	1.601e-05	1150	1	NA	1	NA	CCAGCAGGTAGTGCGAGGAGATTCGGCAGCTTATTTCTGTGCCAGCTCACCACGGTCTGCAAACACCGGGGAGCTGTTTTTTGGAGAAGGCTCTAGGCTGACCGTACTGG	CCAGCAGGTAGTGCGAGGAGATTCGGCAGCTTATTTCTGTGCCAGCTCACCAC--------AACACCGGGGAGCTGTTTTTTGGAGAAGGCTCTAGGCTGACCGTACTGG	tumor	ChILI_29
44974	0	TRBV5-1	TRBJ2-1	ASFRGVNYNEQF	GCCAGCTTTCGCGGGGTGAATTACAATGAGCAGTTC	TRBD2	7	7	0	14	1.495e-05	1154	1	1	1	NA	GGAGCTGGGGGACTCGGCCCTTTATCTTTGCGCCAGCTTTCGCGGGGTGAATTACAATGAGCAGTTCTTCGGGCCAGGGACACGGCTCACCGTGCTAG	GGAGCTGGGGGACTCGGCCCTTTATCTTTGCGCCAGC----GCGGGG-----TACAATGAGCAGTTCTTCGGGCCAGGGACACGGCTCACCGTGCTAG	tumor	ChILI_29
44975	0	TRBV12-3	TRBJ2-1	ASSPDTSGVYNEQF	GCCAGCAGCCCTGATACTAGCGGAGTATACAATGAGCAGTTC	TRBD2	10	4	0	14	1.495e-05	1154	1	1	1	NA	CAGAACCCAGGGACTCAGCTGTGTACTTCTGTGCCAGCAGCCCTGATACTAGCGGAGTATACAATGAGCAGTTCTTCGGGCCAGGGACACGGCTCACCGTGCTAG	CAGAACCCAGGGACTCAGCTGTGTACTTCTGTGCCAGCAG-------ACTAGCGG----TACAATGAGCAGTTCTTCGGGCCAGGGACACGGCTCACCGTGCTAG	tumor	ChILI_29
44976	0	TRBV4-2	TRBJ2-2	ASSQEPQLSNTGELF	GCCAGCAGCCAAGAACCCCAGCTATCGAACACCGGGGAGCTGTTT		6	8	0.022	14	1.495e-05	1154	1	NA	1	NA	GCAGCCAGAAGACTCGGCCCTGTACCTCTGTGCCAGCAGCCAAGAACCCCAGCTATCGAACACCGGGGAGCTGTTTTTTGGAGAAGGCTCTAGGCTGACCGTACTGG	GCAGCCAGAAGACTCGGCCCTGTATCTCTGTGCCAGCAGCCAAGA-----------CGAACACCGGGGAGCTGTTTTTTGGAGAAGGCTCTAGGCTGACCGTACTGG	tumor	ChILI_29
44977	0	TRBV14	TRBJ2-7	ASSRNPREGGSSYEQY	GCCAGCAGTCGAAATCCCCGGGAAGGGGGGAGCTCCTACGAGCAGTAC	TRBD1	2	12	0	14	1.495e-05	1154	1	1	1	NA	GCAGAACTGGAGGATTCTGGAGTTTATTTCTGTGCCAGCAGTCGAAATCCCCGGGAAGGGGGGAGCTCCTACGAGCAGTACTTCGGGCCGGGCACCAGGCTCACGGTCACAG	GCAGAACTGGAGGATTCTGGAGTTTATTTCTGTGCCAGCAG---------------AGGGGG---CTCCTACGAGCAGTACTTCGGGCCGGGCACCAGGCTCACGGTCACAG	tumor	ChILI_29
44978	0	TRBV9	TRBJ2-1	ASSPFGRQGNNEQF	GCCAGCAGCCCCTTCGGGAGACAGGGGAACAATGAGCAGTTC	TRBD1	8	5	0	13	1.388e-05	1158	1	1	1	NA	GGGGGACTCAGCTTTGTATTTCTGTGCCAGCAGCCCCTTCGGGAGACAGGGGAACAATGAGCAGTTCTTCGGGCCAGGGACACGGCTCACCGTGCTAG	GGGGGACTCAGCTTTGTATTTCTGTGCCAGCAGC----------GACAGGGG-ACAATGAGCAGTTCTTCGGGCCAGGGACACGGCTCACCGTGCTAG	tumor	ChILI_29
44979	0	TRBV5-4	TRBJ1-4	ASSAWGATNEKLF	GCCAGCAGCGCCTGGGGAGCAACTAATGAAAAACTGTTT	TRBD2	5	8	0	13	1.388e-05	1158	1	2	1	NA	GGAGCTGGACGACTCGGCCCTGTATCTCTGTGCCAGCAGCGCCTGGGGAGCAACTAATGAAAAACTGTTTTTTGGCAGTGGAACCCAGCTCTCTGTCTTGG	GGAGCTGGACGACTCGGCCCTGTATCTCTGTGCCAGCAGC-----GGGAGCAACTAATGAAAAACTGTTTTTTGGCAGTGGAACCCAGCTCTCTGTCTTGG	tumor	ChILI_29
44980	0	TRBV5-1	TRBJ2-4	ASSWEERTVLAKNIQY	GCCAGCAGCTGGGAAGAGCGGACGGTCCTAGCCAAAAACATTCAGTAC	TRBD2	10	3	0	13	1.388e-05	1158	1	1	1	NA	GGAGCTGGGGGACTCGGCCCTTTATCTTTGCGCCAGCAGCTGGGAAGAGCGGACGGTCCTAGCCAAAAACATTCAGTACTTCGGCGCCGGGACCCGGCTCTCAGTGCTGG	GGAGCTGGGGGACTCGGCCCTTTATCTTTGCGCCAGCAGCT------AGCGG--------AGCCAAAAACATTCAGTACTTCGGCGCCGGGACCCGGCTCTCAGTGCTGG	tumor	ChILI_29
44981	0	TRBV7-7	TRBJ2-2	ASSFLAGGNTGELF	GCTAGCAGCTTTTTAGCGGGAGGGAACACCGGGGAGCTGTTT	TRBD2	2	11	0.02	13	1.388e-05	1158	1	2	1	NA	CAGCGCACAGAGCAGCGGGACTCAGCCATGTATCGCTGTGCTAGCAGCTTTTTAGCGGGAGGGAACACCGGGGAGCTGTTTTTTGGAGAAGGCTCTAGGCTGACCGTACTGG	CAGCGCACAGAGCAGCGGGACTCAGCCATGTATCGCTGTGCCAGCAGCTT--TAGCGGGAGGGAACACCGGGGAGCTGTTTTTTGGAGAAGGCTCTAGGCTGACCGTACTGG	tumor	ChILI_29
44982	0	TRBV7-7	TRBJ2-3	SSSQTGSDTDTQY	TCTAGCAGTCAAACAGGGTCTGACACAGATACGCAGTAT	TRBD1	10	3	0	13	1.388e-05	1158	1	1	1	NA	CAGCGCACAGAGCAGCGGGACTCAGCCATGTATCGCTGTTCTAGCAGTCAAACAGGGTCTGACACAGATACGCAGTATTTTGGCCCAGGCACCCGGCTGACAGTGCTCG	CAGCGCACAGAGCAGCGGGACTCAGCCATGTATCGCTGT------------ACAGGG-----CACAGATACGCAGTATTTTGGCCCAGGCACCCGGCTGACAGTGCTCG	tumor	ChILI_29
44983	0	TRBV5-6	TRBJ2-1	ASSLKTDKGSYNEQF	GCCAGCAGCTTGAAGACGGACAAGGGCTCCTACAATGAGCAGTTC	TRBD1	4	8	0	12	1.281e-05	1163	1	1	1	NA	GCTGGGGGACTCGGCCCTCTATCTCTGTGCCAGCAGCTTGAAGACGGACAAGGGCTCCTACAATGAGCAGTTCTTCGGGCCAGGGACACGGCTCACCGTGCTAG	GCTGGGGGACTCGGCCCTCTATCTCTGTGCCAGCAGCTTG-----GGACA----CTCCTACAATGAGCAGTTCTTCGGGCCAGGGACACGGCTCACCGTGCTAG	tumor	ChILI_29
44984	0	TRBV13	TRBJ2-2	ASSRGRPTGELF	GCCAGCAGCCGGGGTCGCCCCACCGGGGAGCTGTTT	TRBD2	9	3	0	12	1.281e-05	1163	1	1	1	NA	GGGGGACTCAGCCCTGTACTTCTGTGCCAGCAGCCGGGGTCGCCCCACCGGGGAGCTGTTTTTTGGAGAAGGCTCTAGGCTGACCGTACTGG	GGGGGACTCAGCCCTGTACTTCTGTGCCAGCAGCCGGGG------CACCGGGGAGCTGTTTTTTGGAGAAGGCTCTAGGCTGACCGTACTGG	tumor	ChILI_29
44985	0	TRBV5-1	TRBJ1-3	ASSGEDRRASTIY	GCCAGCAGCGGCGAGGACAGGCGAGCCTCCACCATATAT	TRBD1	8	4	0	12	1.281e-05	1163	1	1	1	NA	GGAGCTGGGGGACTCGGCCCTTTATCTTTGCGCCAGCAGCGGCGAGGACAGGCGAGCCTCCACCATATATTTTGGAGAGGGAAGTTGGCTCACTGTTGTAG	GGAGCTGGGGGACTCGGCCCTTTATCTTTGCGCCAGCAGC-----GGACAGG--------CACCATATATTTTGGAGAGGGAAGTTGGCTCACTGTTGTAG	tumor	ChILI_29
44986	0	TRBV21-1	TRBJ2-3	ASKAPPKEETGGITDTQY	GCCAGCAAAGCGCCCCCCAAAGAAGAAACAGGGGGCATCACAGATACGCAGTAT	TRBD1	9	3	0	12	1.281e-05	1163	1	1	1	NA	CCACGGAGTCAGGGGACACAGCACTGTATTTCTGTGCCAGCAAAGCGCCCCCCAAAGAAGAAACAGGGGGCATCACAGATACGCAGTATTTTGGCCCAGGCACCCGGCTGACAGTGCTCG	CCACGGAGTCAGGGGACACAGCACTGTATTTCTGTGCCAGCA--------------------ACAGGGGGC--CACAGATACGCAGTATTTTGGCCCAGGCACCCGGCTGACAGTGCTCG	tumor	ChILI_29
44987	0	TRBV12-3	TRBJ1-3	ASSQQGIGNTIY	GCCAGCAGTCAACAGGGTATTGGAAACACCATATAT	TRBD1	4	8	0	12	1.281e-05	1163	1	1	1	NA	CAGAACCCAGGGACTCAGCTGTGTACTTCTGTGCCAGCAGTCAACAGGGTATTGGAAACACCATATATTTTGGAGAGGGAAGTTGGCTCACTGTTGTAG	CAGAACCCAGGGACTCAGCTGTGTACTTCTGTGCCAGCAGT--ACAGGG---TGGAAACACCATATATTTTGGAGAGGGAAGTTGGCTCACTGTTGTAG	tumor	ChILI_29
44988	0	TRBV6-1	TRBJ2-2	ASSLGLAVNTGELF	GCCAGCAGTCTCGGACTAGCGGTAAACACCGGGGAGCTGTTT	TRBD2	7	4	0	11	1.174e-05	1168	1	1	1	NA	CGGCTGCTCCCTCCCAGACATCTGTGTACTTCTGTGCCAGCAGTCTCGGACTAGCGGTAAACACCGGGGAGCTGTTTTTTGGAGAAGGCTCTAGGCTGACCGTACTGG	CGGCTGCTCCCTCCCAGACATCTGTGTACTTCTGTGCCAGCAGT---GGACTAGCGG--AACACCGGGGAGCTGTTTTTTGGAGAAGGCTCTAGGCTGACCGTACTGG	tumor	ChILI_29
44989	0	TRBV7-2	TRBJ1-4	ASSPDRVGEKLF	GCCAGCAGCCCGGACAGGGTCGGTGAAAAACTGTTT	TRBD1	8	3	0	11	1.174e-05	1168	1	1	1	NA	CCAGCGCACACAGCAGGAGGACTCGGCCGTGTATCTCTGTGCCAGCAGCCCGGACAGGGTCGGTGAAAAACTGTTTTTTGGCAGTGGAACCCAGCTCTCTGTCTTGG	CCAGCGCACACAGCAGGAGGACTCGGCCGTGTATCTCTGTGCCAGCAGC--GGACAGGG----TGAAAAACTGTTTTTTGGCAGTGGAACCCAGCTCTCTGTCTTGG	tumor	ChILI_29
44990	0	TRBV7-2	TRBJ1-1	ASSLGDGKL	GCCAGCAGCTTAGGGGACGGGAAGCTC	TRBD1	10	1	0	11	1.174e-05	1168	1	1	1	NA	CCAGCGCACACAGCAGGAGGACTCGGCCGTGTATCTCTGTGCCAGCAGCTTAGGGGACGGGAAGCTCTTTGGACAAGGCACCAGACTCACAGTTGTAG	CCAGCGCACACAGCAGGAGGACTCGGCCGTGTATCTCTGTGCCAGCAGCTTAGGGG---------TCTTTGGACAAGGCACCAGACTCACAGTTGTAG	tumor	ChILI_29
44991	0	TRBV11-2	TRBJ2-1	ASSFFFGHEQF	GCCAGCAGCTTTTTTTTTGGGCATGAGCAGTTC		4	7	0	11	1.174e-05	1168	1	NA	1	NA	GCAAAGCTTGAGGACTCGGCCGTGTATCTCTGTGCCAGCAGCTTTTTTTTTGGGCATGAGCAGTTCTTCGGGCCAGGGACACGGCTCACCGTGCTAG	GCAAAGCTTGAGGACTCGGCCGTGTATCTCTGTGCCAGCAGCTT-----------ATGAGCAGTTCTTCGGGCCAGGGACACGGCTCACCGTGCTAG	tumor	ChILI_29
44992	0	TRBV5-1	TRBJ2-2	ASSLAGGQAYTGELF	GCCAGCAGCTTGGCCGGGGGACAGGCTTACACCGGGGAGCTGTTT	TRBD1	5	6	0	11	1.174e-05	1168	1	1	1	NA	GGAGCTGGGGGACTCGGCCCTTTATCTTTGCGCCAGCAGCTTGGCCGGGGGACAGGCTTACACCGGGGAGCTGTTTTTTGGAGAAGGCTCTAGGCTGACCGTACTGG	GGAGCTGGGGGACTCGGCCCTTTATCTTTGCGCCAGCAGCTTGG----GGGACAGG---ACACCGGGGAGCTGTTTTTTGGAGAAGGCTCTAGGCTGACCGTACTGG	tumor	ChILI_29
44993	0	TRBV19	TRBJ1-1	ASNPGNTEAF	GCCAGTAATCCGGGGAACACTGAAGCTTTC	TRBD2	4	7	0	11	1.174e-05	1168	1	1	1	NA	CGGCCCAAAAGAACCCGACAGCTTTCTATCTCTGTGCCAGTAATCCGGGGAACACTGAAGCTTTCTTTGGACAAGGCACCAGACTCACAGTTGTAG	CGGCCCAAAAGAACCCGACAGCTTTCTATCTCTGTGCCAGTA---CGGGGAACACTGAAGCTTTCTTTGGACAAGGCACCAGACTCACAGTTGTAG	tumor	ChILI_29
44994	0	TRBV7-7	TRBJ1-3	ASSGGLEPGNTIY	GCTAGCAGCGGGGGTCTAGAGCCTGGAAACACCATATAT	TRBD2	6	5	0.021	11	1.174e-05	1168	1	1	1	NA	CAGCGCACAGAGCAGCGGGACTCAGCCATGTATCGCTGTGCTAGCAGCGGGGGTCTAGAGCCTGGAAACACCATATATTTTGGAGAGGGAAGTTGGCTCACTGTTGTAG	CAGCGCACAGAGCAGCGGGACTCAGCCATGTATCGCTGTGCCAGCAGCGGGGG--------CTGGAAACACCATATATTTTGGAGAGGGAAGTTGGCTCACTGTTGTAG	tumor	ChILI_29
44995	0	TRBV3-1	TRBJ2-7	ASSHAGGYEQY	GCCAGCAGCCACGCGGGGGGCTACGAGCAGTAC	TRBD2	9	2	0	11	1.174e-05	1168	1	1	1	NA	GGAGCTTGGTGACTCTGCTGTGTATTTCTGTGCCAGCAGCCACGCGGGGGGCTACGAGCAGTACTTCGGGCCGGGCACCAGGCTCACGGTCACAG	GGAGCTTGGTGACTCTGCTGTGTATTTCTGTGCCAGCAGCCA-GCGGGGGGCTACGAGCAGTACTTCGGGCCGGGCACCAGGCTCACGGTCACAG	tumor	ChILI_29
44996	0	TRBV18	TRBJ2-1	ASSSRGFGSYNEQF	GCCAGCTCATCCAGAGGCTTCGGCTCCTACAATGAGCAGTTC		5	6	0	11	1.174e-05	1168	1	NA	1	NA	GCGAGGAGATTCGGCAGCTTATTTCTGTGCCAGCTCATCCAGAGGCTTCGGCTCCTACAATGAGCAGTTCTTCGGGCCAGGGACACGGCTCACCGTGCTAG	GCGAGGAGATTCGGCAGCTTATTTCTGTGCCAGCTCA--------------CTCCTACAATGAGCAGTTCTTCGGGCCAGGGACACGGCTCACCGTGCTAG	tumor	ChILI_29
44997	0	TRBV18	TRBJ2-3	ASSPFPQGGTDTQY	GCCAGCTCACCATTCCCGCAGGGCGGCACAGATACGCAGTAT	TRBD1	9	2	0	11	1.174e-05	1168	1	1	1	NA	GCGAGGAGATTCGGCAGCTTATTTCTGTGCCAGCTCACCATTCCCGCAGGGCGGCACAGATACGCAGTATTTTGGCCCAGGCACCCGGCTGACAGTGCTCG	GCGAGGAGATTCGGCAGCTTATTTCTGTGCCAGCTCACCA------CAGGG--GCACAGATACGCAGTATTTTGGCCCAGGCACCCGGCTGACAGTGCTCG	tumor	ChILI_29
44998	0	TRBV4-3	TRBJ1-4	ASSYRAHNEKLF	GCCAGCAGCTACCGGGCTCATAATGAAAAACTGTTT		3	8	0	11	1.174e-05	1168	1	NA	1	NA	GCAGCCAGAAGACTCGGCCCTGTATCTCTGCGCCAGCAGCTACCGGGCTCATAATGAAAAACTGTTTTTTGGCAGTGGAACCCAGCTCTCTGTCTTGG	GCAGCCAGAAGACTCGGCCCTGTATCTCTGCGCCAGCAGC-----------TAATGAAAAACTGTTTTTTGGCAGTGGAACCCAGCTCTCTGTCTTGG	tumor	ChILI_29
44999	0	TRBV29-1	TRBJ1-4	SVGSGGTNEKLF	AGCGTTGGATCTGGGGGCACTAATGAAAAACTGTTT	TRBD1	4	6	0	10	1.068e-05	1179	1	1	1	NA	GAGCCCTGAAGACAGCAGCATATATCTCTGCAGCGTTGGATCTGGGGGCACTAATGAAAAACTGTTTTTTGGCAGTGGAACCCAGCTCTCTGTCTTGG	GAGCCCTGAAGACAGCAGCATATATCTCTGCAGCGTTG-----GGGGGCACTAATGAAAAACTGTTTTTTGGCAGTGGAACCCAGCTCTCTGTCTTGG	tumor	ChILI_29
45000	0	TRBV4-1	TRBJ2-1	ASSQPPRKYNEQF	GCCAGCAGCCAACCACCCCGGAAATACAATGAGCAGTTC		7	3	0	10	1.068e-05	1179	1	NA	1	NA	GCAGCCAGAAGACTCAGCCCTGTATCTCTGCGCCAGCAGCCAACCACCCCGGAAATACAATGAGCAGTTCTTCGGGCCAGGGACACGGCTCACCGTGCTAG	GCAGCCAGAAGACTCAGCCCTGTATCTCTGCGCCAGCAGCCAA------------TACAATGAGCAGTTCTTCGGGCCAGGGACACGGCTCACCGTGCTAG	tumor	ChILI_29
45001	0	TRBV11-2	TRBJ2-1	ASSAQGRGTYNEQF	GCCAGCAGCGCCCAGGGGCGAGGTACCTACAATGAGCAGTTC	TRBD1	4	6	0	10	1.068e-05	1179	1	1	1	NA	GCAAAGCTTGAGGACTCGGCCGTGTATCTCTGTGCCAGCAGCGCCCAGGGGCGAGGTACCTACAATGAGCAGTTCTTCGGGCCAGGGACACGGCTCACCGTGCTAG	GCAAAGCTTGAGGACTCGGCCGTGTATCTCTGTGCCAGCAGC---CAGGGG-------CCTACAATGAGCAGTTCTTCGGGCCAGGGACACGGCTCACCGTGCTAG	tumor	ChILI_29
45002	0	TRBV13	TRBJ1-1	ASSLGQVMNTEAF	GCCAGCAGCTTAGGACAGGTCATGAACACTGAAGCTTTC	TRBD1	2	8	0	10	1.068e-05	1179	1	1	1	NA	GGGGGACTCAGCCCTGTACTTCTGTGCCAGCAGCTTAGGACAGGTCATGAACACTGAAGCTTTCTTTGGACAAGGCACCAGACTCACAGTTGTAG	GGGGGACTCAGCCCTGTACTTCTGTGCCAGCAGCTTAGGACAGG---TGAACACTGAAGCTTTCTTTGGACAAGGCACCAGACTCACAGTTGTAG	tumor	ChILI_29
45003	0	TRBV20-1	TRBJ2-2	SASHG	AGTGCTAGCCACGGT		3	7	0	10	1.068e-05	1179	1	NA	1	NA	GCCCATCCTGAAGACAGCAGCTTCTACATCTGCAGTGCTAGCCACGGTTTCGGTAGAGGCACCGGGGAGCTGTTTTTTGGAGAAG	GCCCATCCTGAAGACAGCAGCTTCTACATCTGCAGTGCTAG------------------CACCGGGGAGCTGTTTTTTGGAGAAG	tumor	ChILI_29
45004	0	TRBV12-3	TRBJ2-1	ASSFRQGLYNEQF	GCCAGCAGTTTTAGACAGGGCTTGTACAATGAGCAGTTC	TRBD1	7	3	0	10	1.068e-05	1179	1	1	1	NA	GTGTACTTCTGTGCCAGCAGTTTTAGACAGGGCTTGTACAATGAGCAGTTCTTCGGGCCAGGGACACGGCTCACCGTGCTAG	GTGTACTTCTGTGCCAGCAGTTT--GACAGGG----TACAATGAGCAGTTCTTCGGGCCAGGGACACGGCTCACCGTGCTAG	tumor	ChILI_29
45005	0	TRBV3-1	TRBJ2-5	ASSQAAGLGQETQY	GCCAGCAGCCAAGCGGCAGGGTTGGGACAAGAGACCCAGTAC	TRBD1	3	7	0	10	1.068e-05	1179	1	1	1	NA	GGAGCTTGGTGACTCTGCTGTGTATTTCTGTGCCAGCAGCCAAGCGGCAGGGTTGGGACAAGAGACCCAGTACTTCGGGCCAGGCACGCGGCTCCTGGTGCTCG	GGAGCTTGGTGACTCTGCTGTGTATTTCTGTGCCAGCAGCCAAG----------GGGACAAGAGACCCAGTACTTCGGGCCAGGCACGCGGCTCCTGGTGCTCG	tumor	ChILI_29
45006	0	TRBV3-1	TRBJ2-2	ASPAGGELF	GCCAGCCCCGCCGGCGGGGAGCTGTTT		5	5	0	10	1.068e-05	1179	1	NA	1	NA	GGAGCTTGGTGACTCTGCTGTGTATTTCTGTGCCAGCCCCGCCGGCGGGGAGCTGTTTTTTGGAGAAGGCTCTAGGCTGACCGTACTGG	GGAGCTTGGTGACTCTGCTGTGTATTTCTGTGCCAGC--------CGGGGAGCTGTTTTTTGGAGAAGGCTCTAGGCTGACCGTACTGG	tumor	ChILI_29
45007	0	TRBV6-7	TRBJ1-4	ASRVHRGQGGEKLF	GCCAGCAGAGTACACCGGGGACAGGGAGGCGAAAAACTGTTT	TRBD1	5	5	0	10	1.068e-05	1179	1	1	1	NA	GCTCCCTCTCAGACTTCTGTTTACTTCTGTGCCAGCAGAGTACACCGGGGACAGGGAGGCGAAAAACTGTTTTTTGGCAGTGGAACCCAGCTCTCTGTCTTGG	GCTCCCTCTCAGACTTCTGTTTACTTCTGTGCCAGCAG---------GGGACAGGG----GAAAAACTGTTTTTTGGCAGTGGAACCCAGCTCTCTGTCTTGG	tumor	ChILI_29
45008	0	TRBV4-3	TRBJ2-1	ASQEPPGQIVNEQF	GCCAGCCAAGAGCCACCGGGACAGATTGTAAATGAGCAGTTC	TRBD1	7	3	0	10	1.068e-05	1179	1	1	1	NA	GCAGCCAGAAGACTCGGCCCTGTATCTCTGCGCCAGCCAAGAGCCACCGGGACAGATTGTAAATGAGCAGTTCTTCGGGCCAGGGACACGGCTCACCGTGCTAG	GCAGCCAGAAGACTCGGCCCTGTATCTCTGCGCCAGC-----------GGGACAG------AATGAGCAGTTCTTCGGGCCAGGGACACGGCTCACCGTGCTAG	tumor	ChILI_29
45009	0	TRBV9	TRBJ2-5	ASSVALGGRGGQETQY	GCCAGCAGCGTAGCTTTAGGTGGCAGGGGAGGGCAAGAGACCCAGTAC	TRBD2	3	6	0	9	9.61e-06	1189	1	2	1	NA	CTCTGGAGCTGGGGGACTCAGCTTTGTATTTCTGTGCCAGCAGCGTAGCTTTAGGTGGCAGGGGAGGGCAAGAGACCCAGTACTTCGGGCCAGGCACGCGGCTCCTGGTGCTCG	CTCTGGAGCTGGGGGACTCAGCTTTGTATTTCTGTGCCAGCAGCGTAG-------------GGGAGGGCAAGAGACCCAGTACTTCGGGCCAGGCACGCGGCTCCTGGTGCTCG	tumor	ChILI_29
45010	0	TRBV9	TRBJ2-1	ASSVAGGSGSYNEQF	GCCAGCAGCGTGGCGGGTGGGAGCGGCTCCTACAATGAGCAGTTC	TRBD2	4	5	0	9	9.61e-06	1189	1	1	1	NA	GGGGGACTCAGCTTTGTATTTCTGTGCCAGCAGCGTGGCGGGTGGGAGCGGCTCCTACAATGAGCAGTTCTTCGGGCCAGGGACACGGCTCACCGTGCTAG	GGGGGACTCAGCTTTGTATTTCTGTGCCAGCAGCGT-GCGGG---------CTCCTACAATGAGCAGTTCTTCGGGCCAGGGACACGGCTCACCGTGCTAG	tumor	ChILI_29
45011	0	TRBV5-6	TRBJ2-6	ASSFGTSGSSGAGANVLT	GCCAGCAGCTTCGGGACTAGCGGGAGTAGCGGGGCTGGGGCCAACGTCCTGACT	TRBD2	8	1	0	9	9.61e-06	1189	1	2	1	NA	GCTGGGGGACTCGGCCCTCTATCTCTGTGCCAGCAGCTTCGGGACTAGCGGGAGTAGCGGGGCTGGGGCCAACGTCCTGACTTTCGGGGCCGGCAGCAGGCTGACCGTGCTGG	GCTGGGGGACTCGGCCCTCTATCTCTGTGCCAGCAGCTT-GGGACTAGCGGGAG--------CTGGGGCCAACGTCCTGACTTTCGGGGCCGGCAGCAGGCTGACCGTGCTGG	tumor	ChILI_29
45012	0	TRBV19	TRBJ2-2	ASTPRESGRIRNTGELF	GCCAGTACCCCCCGGGAAAGCGGGAGGATTCGGAACACCGGGGAGCTTTTT	TRBD2	3	6	0	9	9.61e-06	1189	1	2	1	NA	CGGCCCAAAAGAACCCGACAGCTTTCTATCTCTGTGCCAGTACCCCCCGGGAAAGCGGGAGGATTCGGAACACCGGGGAGCTTTTTTTTGGAGAAGGCTCTAGGCTGACCGTACTG	CGGCCCAAAAGAACCCGACAGCTTTCTATCTCTGTGCCAGTA-----------AGCGGGAGG-----GAACACCGGGGAGCTGTTTTTTGGAGAAGGCTCTAGGCTGACCGTACTG	tumor	ChILI_29
45013	0	TRBV19	TRBJ2-3	ASSETPGADTQY	GCCAGTAGTGAGACCCCGGGTGCAGATACGCAGTAT		7	2	0	9	9.61e-06	1189	1	NA	1	NA	CGGCCCAAAAGAACCCGACAGCTTTCTATCTCTGTGCCAGTAGTGAGACCCCGGGTGCAGATACGCAGTATTTTGGCCCAGGCACCCGGCTGACAGTGCTCG	CGGCCCAAAAGAACCCGACAGCTTTCTATCTCTGTGCCAGTAGT-------------CAGATACGCAGTATTTTGGCCCAGGCACCCGGCTGACAGTGCTCG	tumor	ChILI_29
45014	0	TRBV3-1	TRBJ2-1	ASKPRGYYNEQF	GCCAGCAAGCCTCGGGGCTATTACAATGAGCAGTTC	TRBD2	5	4	0	9	9.61e-06	1189	1	1	1	NA	GGAGCTTGGTGACTCTGCTGTGTATTTCTGTGCCAGCAAGCCTCGGGGCTATTACAATGAGCAGTTCTTCGGGCCAGGGACACGGCTCACCGTGCTAG	GGAGCTTGGTGACTCTGCTGTGTATTTCTGTGCCAGCA-----CGGGG----TACAATGAGCAGTTCTTCGGGCCAGGGACACGGCTCACCGTGCTAG	tumor	ChILI_29
45015	0	TRBV18	TRBJ1-3	ASSPSQRNTIY	GCCAGCTCACCTTCTCAGAGAAACACCATATAT		4	5	0	9	9.61e-06	1189	1	NA	1	NA	GCGAGGAGATTCGGCAGCTTATTTCTGTGCCAGCTCACCTTCTCAGAGAAACACCATATATTTTGGAGAGGGAAGTTGGCTCACTGTTGTAG	GCGAGGAGATTCGGCAGCTTATTTCTGTGCCAGCTCACC--------GAAACACCATATATTTTGGAGAGGGAAGTTGGCTCACTGTTGTAG	tumor	ChILI_29
45016	0	TRBV10-2	TRBJ1-2	ASSEGVAGGYT	GCCAGCAGTGAGGGGGTGGCTGGCGGCTACACC	TRBD1	4	4	0	8	8.54e-06	1196	1	1	1	NA	ACCCGCTCCCAGACATCTGTGTATTTCTGCGCCAGCAGTGAGGGGGTGGCTGGCGGCTACACCTTCGGTTCGGGGACCAGGTTAACCGTTGTAG	ACCCGCTCCCAGACATCTGTGTATTTCTGCGCCAGCAGTGAGGGGG--------GGCTACACCTTCGGTTCGGGGACCAGGTTAACCGTTGTAG	tumor	ChILI_29
45017	0	TRBV9	TRBJ2-2	ASQTTSAATGELF	GCCAGCCAAACTACTAGCGCGGCAACCGGGGAGCTGTTT	TRBD2	6	2	0	8	8.54e-06	1196	1	1	1	NA	CTCTGGAGCTGGGGGACTCAGCTTTGTATTTCTGTGCCAGCCAAACTACTAGCGCGGCAACCGGGGAGCTGTTTTTTGGAGAAGGCTCTAGGCTGACCGTACTGG	CTCTGGAGCTGGGGGACTCAGCTTTGTATTTCTGTGCCAGC------ACTAGCG-----ACCGGGGAGCTGTTTTTTGGAGAAGGCTCTAGGCTGACCGTACTGG	tumor	ChILI_29
45018	0	TRBV6-5	TRBJ1-1	ASSYIGGVGTEAF	GCCAGCAGTTACATCGGGGGCGTAGGCACTGAAGCTTTC	TRBD1	2	6	0	8	8.54e-06	1196	1	1	1	NA	GCTCCCTCCCAGACATCTGTGTACTTCTGTGCCAGCAGTTACATCGGGGGCGTAGGCACTGAAGCTTTCTTTGGACAAGGCACCAGACTCACAGTTGTAG	GCTCCCTCCCAGACATCTGTGTACTTCTGTGCCAGCAGTTAC---GGGGGC-----CACTGAAGCTTTCTTTGGACAAGGCACCAGACTCACAGTTGTAG	tumor	ChILI_29
45019	0	TRBV7-2	TRBJ1-3	ASSLNSGLSGNTIY	GCCAGCAGCTTAAACTCCGGTCTTTCAGGAAACACCATATAT		4	4	0.019	8	8.54e-06	1196	1	NA	1	NA	CCAGCGCACACAGCAGGAGGACTCGGCCGTCTATCTCTGTGCCAGCAGCTTAAACTCCGGTCTTTCAGGAAACACCATATATTTTGGAGAGGGAAGTTGGCTCACTGTTGTAG	CCAGCGCACACAGCAGGAGGACTCGGCCGTGTATCTCTGTGCCAGCAGCTTA---------------GGAAACACCATATATTTTGGAGAGGGAAGTTGGCTCACTGTTGTAG	tumor	ChILI_29
45020	0	TRBV7-2	TRBJ1-4	ASLNGRGHVNEKLF	GCCAGCTTAAATGGCAGGGGGCACGTTAATGAAAAACTGTTT	TRBD1	4	4	0	8	8.54e-06	1196	1	1	1	NA	CCAGCGCACACAGCAGGAGGACTCGGCCGTGTATCTCTGTGCCAGCTTAAATGGCAGGGGGCACGTTAATGAAAAACTGTTTTTTGGCAGTGGAACCCAGCTCTCTGTCTTGG	CCAGCGCACACAGCAGGAGGACTCGGCCGTGTATCTCTGTGCCAGC--------CAGGGGGC----TAATGAAAAACTGTTTTTTGGCAGTGGAACCCAGCTCTCTGTCTTGG	tumor	ChILI_29
45021	0	TRBV13	TRBJ2-7	ASSSHPGEEGEQY	GCCAGCAGCTCCCATCCAGGGGAGGAAGGCGAGCAGTAC	TRBD1	2	6	0	8	8.54e-06	1196	1	1	1	NA	CCTTGGAGCTGGGGGACTCAGCCCTGTACTTCTGTGCCAGCAGCTCCCATCCAGGGGAGGAAGGCGAGCAGTACTTCGGGCCGGGCACCAGGCTCACGGTCACAG	CCTTGGAGCTGGGGGACTCAGCCCTGTACTTCTGTGCCAGCAGCT------CAGGGG-------CGAGCAGTACTTCGGGCCGGGCACCAGGCTCACGGTCACAG	tumor	ChILI_29
45022	0	TRBV19	TRBJ2-2	ASKTTWGPNTGELF	GCCAGTAAGACGACGTGGGGTCCTAACACCGGGGAGCTGTTT		3	5	0	8	8.54e-06	1196	1	NA	1	NA	CGGCCCAAAAGAACCCGACAGCTTTCTATCTCTGTGCCAGTAAGACGACGTGGGGTCCTAACACCGGGGAGCTGTTTTTTGGAGAAGGCTCTAGGCTGACCGTACTGG	CGGCCCAAAAGAACCCGACAGCTTTCTATCTCTGTGCCAGTA-----------------AACACCGGGGAGCTGTTTTTTGGAGAAGGCTCTAGGCTGACCGTACTGG	tumor	ChILI_29
45023	0	TRBV12-3	TRBJ2-1	ASSLWAADIYYNEQF	GCCAGCAGTTTATGGGCAGCGGACATTTACTACAATGAGCAGTTC	TRBD2	1	7	0	8	8.54e-06	1196	1	1	1	NA	CAGAACCCAGGGACTCAGCTGTGTACTTCTGTGCCAGCAGTTTATGGGCAGCGGACATTTACTACAATGAGCAGTTCTTCGGGCCAGGGACACGGCTCACCGTGCTAG	CAGAACCCAGGGACTCAGCTGTGTACTTCTGTGCCAGCAGTTTA-----AGCGG-------CTACAATGAGCAGTTCTTCGGGCCAGGGACACGGCTCACCGTGCTAG	tumor	ChILI_29
45024	0	TRBV12-3	TRBJ1-3	ASSFPGNTIY	GCCAGCAGTTTTCCTGGAAACACCATATAT		4	4	0	8	8.54e-06	1196	1	NA	1	NA	CAGAACCCAGGGACTCAGCTGTGTACTTCTGTGCCAGCAGTTTTCCTGGAAACACCATATATTTTGGAGAGGGAAGTTGGCTCACTGTTGTAG	CAGAACCCAGGGACTCAGCTGTGTACTTCTGTGCCAGCAGTTT--CTGGAAACACCATATATTTTGGAGAGGGAAGTTGGCTCACTGTTGTAG	tumor	ChILI_29
45025	0	TRBV5-5	TRBJ2-2	ASSSVMTGGIYTGELF	GCCAGCAGCTCTGTTATGACGGGAGGGATTTACACCGGGGAGCTGTTT	TRBD2	1	6	0	7	7.47e-06	1205	1	2	1	NA	GCTGGGGGACTCGGCCCTGTATCTCTGTGCCAGCAGCTCTGTTATGACGGGAGGGATTTACACCGGGGAGCTGTTTTTTGGAGAAGGCTCTAGGCTGACCGTACTGG	GCTGGGGGACTCGGCCCTGTATCTCTGTGCCAGCAGCT---------CGGGAGGG----ACACCGGGGAGCTGTTTTTTGGAGAAGGCTCTAGGCTGACCGTACTGG	tumor	ChILI_29
45026	0	TRBV12-3	TRBJ1-1	ASSFLRGRRGTEAF	GCCAGCAGTTTTCTTAGGGGCCGGCGGGGCACTGAAGCTTTC	TRBD2	3	4	0	7	7.47e-06	1205	1	1	1	NA	CAGAACCCAGGGACTCAGCTGTGTACTTCTGTGCCAGCAGTTTTCTTAGGGGCCGGCGGGGCACTGAAGCTTTCTTTGGACAAGGCACCAGACTCACAGTTGTAG	CAGAACCCAGGGACTCAGCTGTGTACTTCTGTGCCAGCAGTTT------------GCGGGGCACTGAAGCTTTCTTTGGACAAGGCACCAGACTCACAGTTGTAG	tumor	ChILI_29
45027	0	TRBV12-3	TRBJ2-2	ASSLMGGNTGELF	GCCAGCAGTTTAATGGGGGGGAACACCGGGGAGCTGTTT	TRBD2	5	2	0	7	7.47e-06	1205	1	1	1	NA	CAGAACCCAGGGACTCAGCTGTGTACTTCTGTGCCAGCAGTTTAATGGGGGGGAACACCGGGGAGCTGTTTTTTGGAGAAGGCTCTAGGCTGACCGTACTG	CAGAACCCAGGGACTCAGCTGTGTACTTCTGTGCCAGCAGTTTA--GGGGGGGAACACCGGGGAGCTGTTTTTTGGAGAAGGCTCTAGGCTGACCGTACTG	tumor	ChILI_29
45028	0	TRBV18	TRBJ2-7	ASSPGQGPKY	GCCAGCTCGCCTGGACAGGGCCCCAAGTAC	TRBD1	2	5	0	7	7.47e-06	1205	1	1	1	NA	CCAGCAGGTAGTGCGAGGAGATTCGGCAGCTTATTTCTGTGCCAGCTCGCCTGGACAGGGCCCCAAGTACTTCGGGCCGGGCACCAGGCTCACGGTCACA	CCAGCAGGTAGTGCGAGGAGATTCGGCAGCTTATTTCTGTGCCAGCTC----GGACAGGG-----AGTACTTCGGGCCGGGCACCAGGCTCACGGTCACA	tumor	ChILI_29
45029	0	TRBV24-1	TRBJ1-4	ATNHATGTLTNEKLF	GCCACCAACCACGCCACAGGAACCTTAACTAATGAAAAACTGTTT	TRBD1	5	2	0	7	7.47e-06	1205	1	1	1	NA	CCCCAACCAGACAGCTCTTTACTTCTGTGCCACCAACCACGCCACAGGAACCTTAACTAATGAAAAACTGTTTTTTGGCAGTGGAACCCAGCTCTCTGTCTTGG	CCCCAACCAGACAGCTCTTTACTTCTGTGCCACCA--------ACAGG------AACTAATGAAAAACTGTTTTTTGGCAGTGGAACCCAGCTCTCTGTCTTGG	tumor	ChILI_29
45030	0	TRBV9	TRBJ2-2	ASRDQANTGELF	GCCAGCCGGGATCAAGCGAACACCGGGGAGCTGTTT	TRBD2	2	4	0	6	6.41e-06	1210	1	2	1	NA	CTCTGGAGCTGGGGGACTCAGCTTTGTATTTCTGTGCCAGCCGGGATCAAGCGAACACCGGGGAGCTGTTTTTTGGAGAAGGCTCTAGGCTGACCGTACTGG	CTCTGGAGCTGGGGGACTCAGCTTTGTATTTCTGTGCCAGCCGGGA-----CGAACACCGGGGAGCTGTTTTTTGGAGAAGGCTCTAGGCTGACCGTACTGG	tumor	ChILI_29
45031	0	TRBV6-2	TRBJ2-1	APINEQF	GCACCTATCAATGAGCAGTTC		1	5	0	6	6.41e-06	1210	1	NA	1	NA	GCTCCCTCCCAAACATCTGTGTACTTCTGTGCACCTATCAATGAGCAGTTCTTCGGGCCAGGGACACGGCTCACCGTGCTAG	GCTCCCTCCCAAACATCTGTGTACTTCTGTGC------CAATGAGCAGTTCTTCGGGCCAGGGACACGGCTCACCGTGCTAG	tumor	ChILI_29
45032	0	TRBV6-2	TRBJ2-1	ATINEQF	GCCACTATCAATGAGCAGTTC		3	3	0	6	6.41e-06	1210	1	NA	1	NA	GCTCCCTCCCAAACATCTGTGTACTTCTGTGCCACTATCAATGAGCAGTTCTTCGGGCCAGGGACACGGCTCACCGTGCTAG	GCTCCCTCCCAAACATCTGTGTACTTCTGTGCCA----CAATGAGCAGTTCTTCGGGCCAGGGACACGGCTCACCGTGCTAG	tumor	ChILI_29
45033	0	TRBV13	TRBJ2-1	ASSSVNEQF	GCCAGCAGCTCTGTAAATGAGCAGTTC		3	3	0	6	6.41e-06	1210	1	NA	1	NA	TGTACTTCTGTGCCAGCAGCTCTGTAAATGAGCAGTTCTTCGGGCCAGGGACACGGCTCACCGTGCTAG	TGTACTTCTGTGCCAGCAGCT-----AATGAGCAGTTCTTCGGGCCAGGGACACGGCTCACCGTGCTAG	tumor	ChILI_29
45034	0	TRBV2	TRBJ2-2	ASSGGLAGAWELF	GCCAGCAGTGGGGGACTAGCGGGCGCCTGGGAGCTGTTT	TRBD2	2	4	0	6	6.41e-06	1210	1	1	1	NA	CCACAAAGCTGGAGGACTCAGCCATGTACTTCTGTGCCAGCAGTGGGGGACTAGCGGGCGCCTGGGAGCTGTTTTTTGGAGAAGGCTCTAGGCTGACCGTACTGG	CCACAAAGCTGGAGGACTCAGCCATGTACTTCTGTGCCAGCAGTG-GGGACTAGCGGG-----GGGAGCTGTTTTTTGGAGAAGGCTCTAGGCTGACCGTACTGG	tumor	ChILI_29
45035	0	TRBV6-7	TRBJ2-7	ASSFGGSSYEQY	GCCAGCAGTTTTGGCGGGAGCTCCTACGAGCAGTAC	TRBD2	2	4	0	6	6.41e-06	1210	1	2	1	NA	GTTTACTTCTGTGCCAGCAGTTTTGGCGGGAGCTCCTACGAGCAGTACTTCGGGCCGGGCACCAGGCTCACGGTCACAG	GTTTACTTCTGTGCCAGCAGTT---GCGGGAGCTCCTACGAGCAGTACTTCGGGCCGGGCACCAGGCTCACGGTCACAG	tumor	ChILI_29
45036	0	TRBV4-3	TRBJ2-1	ASSQEPPGQIVNEQF	GCCAGCAGCCAAGAGCCACCGGGACAGATTGTAAATGAGCAGTTC	TRBD1	2	4	0	6	6.41e-06	1210	1	1	1	NA	GCAGCCAGAAGACTCGGCCCTGTATCTCTGCGCCAGCAGCCAAGAGCCACCGGGACAGATTGTAAATGAGCAGTTCTTCGGGCCAGGGACACGGCTCACCGTGCTAG	GCAGCCAGAAGACTCGGCCCTGTATCTCTGCGCCAGCAGCCAAGA------GGGACAG------AATGAGCAGTTCTTCGGGCCAGGGACACGGCTCACCGTGCTAG	tumor	ChILI_29
45037	0	TRBV10-3	TRBJ2-7	AITPGGPYEQY	GCCATCACTCCAGGGGGACCTTACGAGCAGTAC	TRBD1	4	1	0	5	5.34e-06	1217	1	1	1	NA	ACCAGCTCCCAGACATCTGTGTACTTCTGTGCCATCACTCCAGGGGGACCTTACGAGCAGTACTTCGGGCCGGGCACCAGGCTCACGGTCACAG	ACCAGCTCCCAGACATCTGTGTACTTCTGTGCCATCA---CAGGGGG----TACGAGCAGTACTTCGGGCCGGGCACCAGGCTCACGGTCACAG	tumor	ChILI_29
45038	0	TRBV5-1	TRBJ1-2	ASSLSEISGGYT	GCCAGCAGCTTGTCGGAGATATCCGGCGGCTACACC		3	2	0	5	5.34e-06	1217	1	NA	1	NA	GGAGCTGGGGGACTCGGCCCTTTATCTTTGCGCCAGCAGCTTGTCGGAGATATCCGGCGGCTACACCTTCGGTTCGGGGACCAGGTTAACCGTTGTAG	GGAGCTGGGGGACTCGGCCCTTTATCTTTGCGCCAGCAGCTTG---------------GGCTACACCTTCGGTTCGGGGACCAGGTTAACCGTTGTAG	tumor	ChILI_29
45039	0	TRBV2	TRBJ1-5	ASSGHDNPQH	GCCAGCAGTGGACATGATAATCCCCAGCAT	TRBD1	1	4	0.022	5	5.34e-06	1217	1	1	1	NA	CCACAAAGCTGGAGGACTCAGCCATGTACTTCTGCGCCAGCAGTGGACATGATAATCCCCAGCATTTTGGTGATGGGACTCGACTCTCCATCCTAG	CCACAAAGCTGGAGGACTCAGCCATGTACTTCTGTGCCAGCAGTGGACA-------CCCCAGCATTTTGGTGATGGGACTCGACTCTCCATCCTAG	tumor	ChILI_29
45040	0	TRBV20-1	TRBJ1-5	SAKTGGNSQPQH	AGTGCAAAGACAGGGGGTAATAGTCAGCCCCAGCAT	TRBD1	1	4	0	5	5.34e-06	1217	1	1	1	NA	GCCCATCCTGAAGACAGCAGCTTCTACATCTGCAGTGCAAAGACAGGGGGTAATAGTCAGCCCCAGCATTTTGGTGAGGGGACTCGACTCTCCATCCTAG	GCCCATCCTGAAGACAGCAGCTTCTACATCTGCAGTGC---GACAGGGGG------TCAGCCCCAGCATTTTGGTGATGGGACTCGACTCTCCATCCTAG	tumor	ChILI_29
45041	0	TRBV20-1	TRBJ2-5	SLGLGGIRAQY	AGTCTAGGCCTGGGGGGGATAAGGGCCCAGTAC	TRBD2	4	1	0	5	5.34e-06	1217	1	1	1	NA	GCCCATCCTGAAGACAGCAGCTTCTACATCTGCAGTCTAGGCCTGGGGGGGATAAGGGCCCAGTACTTCGGGCCAGGCACGCGGCTCCTGGTGCTCG	GCCCATCCTGAAGACAGCAGCTTCTACATCTGCAGT--------GGGGGGG-------CCCAGTACTTCGGGCCAGGCACGCGGCTCCTGGTGCTCG	tumor	ChILI_29
45042	0	TRBV12-3	TRBJ2-5	ASSLNLAGTQETQY	GCCAGCAGTTTAAACCTAGCGGGGACCCAAGAGACCCAGTAC	TRBD2	1	4	0	5	5.34e-06	1217	1	1	1	NA	CAGAACCCAGGGACTCAGCTGTGTACTTCTGTGCCAGCAGTTTAAACCTAGCGGGGACCCAAGAGACCCAGTACTTCGGGCCAGGCACGCGGCTCCTGGTGCTCG	CAGAACCCAGGGACTCAGCTGTGTACTTCTGTGCCAGCAGTTTA---CTAGCGGGG--CCAAGAGACCCAGTACTTCGGGCCAGGCACGCGGCTCCTGGTGCTCG	tumor	ChILI_29
45043	0	TRBV12-3	TRBJ1-3	ASSLGFRRSGNTIY	GCCAGCAGTTTAGGGTTTAGACGCTCTGGAAACACCATATAT		1	4	0	5	5.34e-06	1217	1	NA	1	NA	CAGAACCCAGGGACTCAGCTGTGTACTTCTGTGCCAGCAGTTTAGGGTTTAGACGCTCTGGAAACACCATATATTTTGGAGAGGGAAGTTGGCTCACTGTTGTAG	CAGAACCCAGGGACTCAGCTGTGTACTTCTGTGCCAGCAGTTTAG----------CTCTGGAAACACCATATATTTTGGAGAGGGAAGTTGGCTCACTGTTGTAG	tumor	ChILI_29
45044	0	TRBV30	TRBJ2-1	AWSSTLVANHHNEQF	GCCTGGAGTTCGACGCTGGTGGCTAACCACCACAATGAGCAGTTC		2	3	0	5	5.34e-06	1217	1	NA	1	NA	CCTTCTCAGTGACTCTGGCTTCTATCTCTGTGCCTGGAGTTCGACGCTGGTGGCTAACCACCACAATGAGCAGTTCTTCGGGCCAGGGACACGGCTCACCGTGCTAG	CCTTCTCAGTGACTCTGGCTTCTATCTCTGTGCCTGGAGT----------------------ACAATGAGCAGTTCTTCGGGCCAGGGACACGGCTCACCGTGCTAG	tumor	ChILI_29
45045	0	TRBV3-1	TRBJ1-3	ASSQDWGGVAIY	GCCAGCAGCCAAGATTGGGGGGGAGTCGCCATATAT	TRBD2	4	1	0	5	5.34e-06	1217	1	1	1	NA	GGAGCTTGGTGACTCTGCTGTGTATTTCTGTGCCAGCAGCCAAGATTGGGGGGGAGTCGCCATATATTTTGGAGAGGGAAGTTGGCTCACTGTTGTAG	GGAGCTTGGTGACTCTGCTGTGTATTTCTGTGCCAGCAGCCAAGA--GGGGGGG-----CCATATATTTTGGAGAGGGAAGTTGGCTCACTGTTGTAG	tumor	ChILI_29
45046	0	TRBV4-2	TRBJ2-3	ASSQDRWRGVPPAGTDTQY	GCCAGCAGCCAAGATCGGTGGCGGGGGGTTCCCCCTGCGGGCACAGATACGCAGTAT	TRBD2	4	1	0.044	5	5.34e-06	1217	1	1	1	NA	GCAGCCAGAAGACTCGGCCCTGTATCTCCTTGCCAGCAGCCAAGATCGGTGGCGGGGGGTTCCCCCTGCGGGCACAGATACGCAGTATTTTGGCCCAGGCACCCGGCTGACAGTGCTC	GCAGCCAGAAGACTCGGCCCTGTATCTCTGTGCCAGCAGCCAAGA------GCGGGGGG------------GCACAGATACGCAGTATTTTGGCCCAGGCACCCGGCTGACAGTGCTC	tumor	ChILI_29
45047	0	TRBV23-1	TRBJ1-1	ASSRCRGMNTEAF	GCCAGCAGTCGATGTCGGGGTATGAACACTGAAGCTTTC	TRBD2	3	2	0	5	5.34e-06	1217	1	1	1	NA	CAGAACCGGGAGACACGGCACTGTATCTCTGCGCCAGCAGTCGATGTCGGGGTATGAACACTGAAGCTTTCTTTGGACAAGGCACCAGACTCACAGTTGTAG	CAGAACCGGGAGACACGGCACTGTATCTCTGCGCCAGCAGTC-----CGGGG--TGAACACTGAAGCTTTCTTTGGACAAGGCACCAGACTCACAGTTGTAG	tumor	ChILI_29
45048	0	TRBV27	TRBJ2-3	ASSIGTSGSTDTQY	GCCAGCAGTATCGGGACTAGCGGGAGCACAGATACGCAGTAT	TRBD2	3	2	0	5	5.34e-06	1217	1	2	1	NA	CGCCCAGCCCCAACCAGACCTCTCTGTACTTCTGTGCCAGCAGTATCGGGACTAGCGGGAGCACAGATACGCAGTATTTTGGCCCAGGCACCCGGCTGACAGTGCTCG	CGCCCAGCCCCAACCAGACCTCTCTGTACTTCTGTGCCAGCAGT---GGGACTAGCGGGAGCACAGATACGCAGTATTTTGGCCCAGGCACCCGGCTGACAGTGCTCG	tumor	ChILI_29
45049	0	TRBV6-1	TRBJ1-3	ASRPAAGQRGGNTIY	GCCAGCAGGCCGGCGGCTGGCCAAAGAGGGGGAAACACCATATAT	TRBD1	2	2	0	4	4.27e-06	1229	1	1	1	NA	CCCTCCCAGACATCTGTGTACTTCTGTGCCAGCAGGCCGGCGGCTGGCCAAAGAGGGGGAAACACCATATATTTTGGAGAGGGAAGTTGGCTCACTGTTGTAG	CCCTCCCAGACATCTGTGTACTTCTGTGCCAGCAG------------------AGGGGGAAACACCATATATTTTGGAGAGGGAAGTTGGCTCACTGTTGTAG	tumor	ChILI_29
45050	0	TRBV10-2	TRBJ2-5	ASSTTGGTQY	GCCAGCAGTACAACAGGGGGGACCCAGTAC	TRBD1	3	1	0	4	4.27e-06	1229	1	1	1	NA	ACCCGCTCCCAGACATCTGTGTATTTCTGCGCCAGCAGTACAACAGGGGGGACCCAGTACTTCGGGCCAGGCACGCGGCTCCTGGTGCTCG	ACCCGCTCCCAGACATCTGTGTATTTCTGCGCCAGCAGT---ACAGGGGGGACCCAGTACTTCGGGCCAGGCACGCGGCTCCTGGTGCTCG	tumor	ChILI_29
45051	0	TRBV5-1	TRBJ2-2	ASSLSSRASTGELF	GCCAGCAGCTTAAGTTCGCGAGCTAGCACCGGGGAGCTGTTT	TRBD2	2	2	0	4	4.27e-06	1229	1	1	1	NA	GGAGCTGGGGGACTCGGCCCTTTATCTTTGCGCCAGCAGCTTAAGTTCGCGAGCTAGCACCGGGGAGCTGTTTTTTGGAGAAGGCTCTAGGCTGACCGTACTGG	GGAGCTGGGGGACTCGGCCCTTTATCTTTGCGCCAGCAGCTT-----------CTAGCACCGGGGAGCTGTTTTTTGGAGAAGGCTCTAGGCTGACCGTACTGG	tumor	ChILI_29
45052	0	TRBV12-3	TRBJ1-4	ASNLQGPNEKLF	GCCAGCAATTTACAGGGGCCTAATGAAAAACTGTTT	TRBD1	3	1	0	4	4.27e-06	1229	1	1	1	NA	CCAGCCCTCAGAACCCAGGGACTCAGCTGTGTACTTCTGTGCCAGCAATTTACAGGGGCCTAATGAAAAACTGTTTTTTGGCAGTGGAACCCAGCTCTCTGTCTTGG	CCAGCCCTCAGAACCCAGGGACTCAGCTGTGTACTTCTGTGCCAGCA----ACAGGGG-CTAATGAAAAACTGTTTTTTGGCAGTGGAACCCAGCTCTCTGTCTTGG	tumor	ChILI_29
45053	0	TRBV12-3	TRBJ1-4	ASRRGVSEKLF	GCCAGCAGGAGAGGGGTGTCTGAAAAACTGTTT	TRBD1	1	3	0.025	4	4.27e-06	1229	1	1	1	NA	CAGAACCCAGGGACTCAGCCGTGTACTTCTGTGCCAGCAGGAGAGGGGTGTCTGAAAAACTGTTTTTTGGCAGTGGAACCCAGCTCTCTGTCTTGG	CAGAACCCAGGGACTCAGCTGTGTACTTCTGTGCCAGCAG---AGGGG----TGAAAAACTGTTTTTTGGCAGTGGAACCCAGCTCTCTGTCTTGG	tumor	ChILI_29
45054	0	TRBV3-1	TRBJ2-7	ASSHRTSGRAGYEQY	GCCAGCAGCCACAGGACTAGCGGGAGGGCCGGGTACGAGCAGTAC	TRBD2	2	2	0	4	4.27e-06	1229	1	2	1	NA	GGAGCTTGGTGACTCTGCTGTGTATTTCTGTGCCAGCAGCCACAGGACTAGCGGGAGGGCCGGGTACGAGCAGTACTTCGGGCCGGGCACCAGGCTCACGGTCACAG	GGAGCTTGGTGACTCTGCTGTGTATTTCTGTGCCAGCAGCCA--GGACTAGCGGGAGGG-----TACGAGCAGTACTTCGGGCCGGGCACCAGGCTCACGGTCACAG	tumor	ChILI_29
45055	0	TRBV28	TRBJ1-4	ASSTFKGATNEKLF	GCCAGCAGTACATTTAAAGGGGCAACTAATGAAAAACTGTTT	TRBD1	1	3	0	4	4.27e-06	1229	1	1	1	NA	CCGCCAGCACCAACCAGACATCTATGTACCTCTGTGCCAGCAGTACATTTAAAGGGGCAACTAATGAAAAACTGTTTTTTGGCAGTGGAACCCAGCTCTCTGTCTTGG	CCGCCAGCACCAACCAGACATCTATGTACCTCTGTGCCAGCAGT---------GGGGCAACTAATGAAAAACTGTTTTTTGGCAGTGGAACCCAGCTCTCTGTCTTGG	tumor	ChILI_29
45056	0	TRBV28	TRBJ1-5	ASSNNRGNQPQH	GCCAGCAGCAACAACAGGGGCAATCAGCCCCAGCAT	TRBD1	2	2	0	4	4.27e-06	1229	1	1	1	NA	CCGCCAGCACCAACCAGACATCTATGTACCTCTGTGCCAGCAGCAACAACAGGGGCAATCAGCCCCAGCATTTTGGTGATGGGACTCGACTCTCCATCCTAG	CCGCCAGCACCAACCAGACATCTATGTACCTCTGTGCCAGCAG-----ACAGGGGCAATCAGCCCCAGCATTTTGGTGATGGGACTCGACTCTCCATCCTAG	tumor	ChILI_29
45057	0	TRBV9	TRBJ1-4	ASSVGGYEKLF	GCCAGCAGCGTAGGGGGCTACGAAAAACTGTTT	TRBD1	1	2	0	3	3.2e-06	1237	1	1	1	NA	GGGGGACTCAGCTTTGTATTTCTGTGCCAGCAGCGTAGGGGGCTACGAAAAACTGTTTTTTGGCAGTGGAACCCAGCTCTCTGTCTTGG	GGGGGACTCAGCTTTGTATTTCTGTGCCAGCAGCGTAGGGGGC---GAAAAACTGTTTTTTGGCAGTGGAACCCAGCTCTCTGTCTTGG	tumor	ChILI_29
45058	0	TRBV7-3	TRBJ1-3	ASSLSGPPSGNTIY	GCCAGCAGCTTGTCGGGACCCCCCTCTGGAAACACCATATAT	TRBD2	1	2	0	3	3.2e-06	1237	1	2	1	NA	CCAGCGCACAGAGCGGGGGGACTCAGCCGTGTATCTCTGTGCCAGCAGCTTGTCGGGACCCCCCTCTGGAAACACCATATATTTTGGAGAGGGAAGTTGGCTCACTGTTGTAG	CCAGCGCACAGAGCGGGGGGACTCAGCCGTGTATCTCTGTGCCAGCAGCTT--CGGGA-----CTCTGGAAACACCATATATTTTGGAGAGGGAAGTTGGCTCACTGTTGTAG	tumor	ChILI_29
45059	0	TRBV27	TRBJ1-5	ASRAGVISPH	GCCAGCAGGGCAGGGGTTATCAGCCCCCAT	TRBD1	2	1	0	3	3.2e-06	1237	1	1	1	NA	CGCCCAGCCCCAACCAGACCTCTCTGTACTTCTGTGCCAGCAGGGCAGGGGTTATCAGCCCCCATTTTGGTGATGGGACTCGACTCTCCATCCTAG	CGCCCAGCCCCAACCAGACCTCTCTGTACTTCTGTGCCAGCAG--CAGGGG-----------CATTTTGGTGATGGGACTCGACTCTCCATCCTAG	tumor	ChILI_29
45060	0	TRBV6-5	TRBJ2-3	ASSYFLRDGGTDTQY	GCTAGCAGTTACTTTTTACGGGACGGGGGCACAGATACGCAGTAT	TRBD1	1	1	0.021	2	2.14e-06	1240	1	1	1	NA	CGGCTGCTCCCTCCCAGACATCTGTGTACTTCTGTGCTAGCAGTTACTTTTTACGGGACGGGGGCACAGATACGCAGTATTTTGGCCCAGGCACCCGGCTGACAGTGCTCG	CGGCTGCTCCCTCCCAGACATCTGTGTACTTCTGTGCCAGCAGTTACT-----------GGGGGCACAGATACGCAGTATTTTGGCCCAGGCACCCGGCTGACAGTGCTCG	tumor	ChILI_29
45061	0	TRBV18	TRBJ2-5	TSSPIQETQY	ACCAGCTCACCTATTCAAGAGACCCAGTAC		1	1	0.026	2	2.14e-06	1240	1	NA	1	NA	GCGAGGAGATTCGGCAGCTTATTTCTGTACCAGCTCACCTATTCAAGAGACCCAGTACTTCGGGCCAGGCACGCGGCTCCTGGTGCTCG	GCGAGGAGATTCGGCAGCTTATTTCTGTGCCAGCTCACC----CAAGAGACCCAGTACTTCGGGCCAGGCACGCGGCTCCTGGTGCTCG	tumor	ChILI_29
45062	0	TRBV7-9	TRBJ2-1	ASSFGCNEQF	GCCAGCAGCTTCGGTTGCAATGAGCAGTTC		1	1	0	2	2.14e-06	1240	1	NA	1	NA	CCAGCGCACAGAGCAGGGGGACTCGGCCATGTATCTCTGTGCCAGCAGCTTCGGTTGCAATGAGCAGTTCTTCGGGCCAGGGACACGGCTCACCGTGCTAG	CCAGCGCACAGAGCAGGGGGACTCGGCCATGTATCTCTGTGCCAGCAGCTT------CAATGAGCAGTTCTTCGGGCCAGGGACACGGCTCACCGTGCTAG	tumor	ChILI_29
45063	0	TRBV2	TRBJ1-5	ASRLDSHNQPQH	GCCAGCAGACTTGACAGCCACAATCAGCCCCAGCAT	TRBD1	51289	80191	0	131480	0.0832841	1	1	1	1	NA	CCACAAAGCTGGAGGACTCAGCCATGTACTTCTGTGCCAGCAGACTTGACAGCCACAATCAGCCCCAGCATTTTGGTGATGGGACTCGACTCTCCATCCTAG	CCACAAAGCTGGAGGACTCAGCCATGTACTTCTGTGCCAGCAG----GACAG---CAATCAGCCCCAGCATTTTGGTGATGGGACTCGACTCTCCATCCTAG	tumor	ChILI_7
45064	0	TRBV5-1	TRBJ1-1	ASSSDIPGGTEAF	GCCAGCAGCTCCGACATCCCCGGTGGAACTGAAGCTTTC		17290	15700	0	32990	0.020897	2	1	NA	1	NA	GGAGCTGGGGGACTCGGCCCTTTATCTTTGCGCCAGCAGCTCCGACATCCCCGGTGGAACTGAAGCTTTCTTTGGACAAGGCACCAGACTCACAGTTGTAG	GGAGCTGGGGGACTCGGCCCTTTATCTTTGCGCCAGCAGCT-----------------ACTGAAGCTTTCTTTGGACAAGGCACCAGACTCACAGTTGTAG	tumor	ChILI_7
45065	0	TRBV4-2	TRBJ2-7	ASKNRDTDSYEQY	GCCAGCAAAAACCGGGACACCGACTCCTACGAGCAGTAC	TRBD1	11476	10471	0	21947	0.013902	3	1	1	1	NA	GCAGCCAGAAGACTCGGCCCTGTATCTCTGTGCCAGCAAAAACCGGGACACCGACTCCTACGAGCAGTACTTCGGGCCGGGCACCAGGCTCACGGTCACAG	GCAGCCAGAAGACTCGGCCCTGTATCTCTGTGCCAGCA------GGGACA----CTCCTACGAGCAGTACTTCGGGCCGGGCACCAGGCTCACGGTCACAG	tumor	ChILI_7
45066	0	TRBV7-9	TRBJ2-7	ASSLAPTGNPYEQY	GCCAGCAGCTTAGCGCCAACAGGAAACCCCTACGAGCAGTAC	TRBD1	9661	9630	0	19291	0.0122196	4	1	1	1	NA	CCAGCGCACAGAGCAGGGGGACTCGGCCATGTATCTCTGTGCCAGCAGCTTAGCGCCAACAGGAAACCCCTACGAGCAGTACTTCGGGCCGGGCACCAGGCTCACGGTCACAG	CCAGCGCACAGAGCAGGGGGACTCGGCCATGTATCTCTGTGCCAGCAGCTTAGC----ACAGG-----CCTACGAGCAGTACTTCGGGCCGGGCACCAGGCTCACGGTCACAG	tumor	ChILI_7
45067	0	TRBV7-2	TRBJ1-1	ASSPRQGLLPGEAF	GCCAGCAGTCCACGACAGGGACTTCTTCCTGGTGAAGCTTTC	TRBD1	9443	8920	0	18363	0.0116318	5	1	1	1	NA	CCAGCGCACACAGCAGGAGGACTCGGCCGTGTATCTCTGTGCCAGCAGTCCACGACAGGGACTTCTTCCTGGTGAAGCTTTCTTTGGACAAGGCACCAGACTCACAGTTGTAG	CCAGCGCACACAGCAGGAGGACTCGGCCGTGTATCTCTGTGCCAGCAG-----GACAGGG------------TGAAGCTTTCTTTGGACAAGGCACCAGACTCACAGTTGTAG	tumor	ChILI_7
45068	0	TRBV21-1	TRBJ1-5	APPYQPQH	GCCCCTCCCTATCAGCCCCAGCAT		7078	10906	0	17984	0.0113917	6	1	NA	1	NA	CCACGGAGTCAGGGGACACAGCACTGTATTTCTGTGCCCCTCCCTATCAGCCCCAGCATTTTGGTGATGGGACTCGACTCTCCATCCTAG	CCACGGAGTCAGGGGACACAGCACTGTATTTCTGTGCC-------ATCAGCCCCAGCATTTTGGTGATGGGACTCGACTCTCCATCCTAG	tumor	ChILI_7
45069	0	TRBV27	TRBJ2-3	ASSLLPGTDTQY	GCCAGCAGTTTATTACCGGGGACAGATACGCAGTAT	TRBD1	8455	8122	0	16577	0.0105005	7	1	1	1	NA	CGCCCAGCCCCAACCAGACCTCTCTGTACTTCTGTGCCAGCAGTTTATTACCGGGGACAGATACGCAGTATTTTGGCCCAGGCACCCGGCTGACAGTGCTCG	CGCCCAGCCCCAACCAGACCTCTCTGTACTTCTGTGCCAGCAGTTTAT-----GGGACAGATACGCAGTATTTTGGCCCAGGCACCCGGCTGACAGTGCTCG	tumor	ChILI_7
45070	0	TRBV7-9	TRBJ2-3	ASSPPDAGTRDTQY	GCCAGCAGCCCCCCCGATGCGGGAACGCGAGATACGCAGTAT	TRBD2	7270	8752	0	16022	0.0101489	8	1	2	1	NA	CCAGCGCACAGAGCAGGGGGACTCGGCCATGTATCTCTGTGCCAGCAGCCCCCCCGATGCGGGAACGCGAGATACGCAGTATTTTGGCCCAGGCACCCGGCTGACAGTGCTCG	CCAGCGCACAGAGCAGGGGGACTCGGCCATGTATCTCTGTGCCAGCAGC---------GCGGGA-----AGATACGCAGTATTTTGGCCCAGGCACCCGGCTGACAGTGCTCG	tumor	ChILI_7
45071	0	TRBV20-1	TRBJ2-1	SARASPGLVNNEQF	AGTGCTAGAGCCTCTCCGGGACTAGTCAACAATGAGCAGTTC	TRBD2	8255	7109	0	15364	0.0097321	9	1	1	1	NA	GCCCATCCTGAAGACAGCAGCTTCTACATCTGCAGTGCTAGAGCCTCTCCGGGACTAGTCAACAATGAGCAGTTCTTCGGGCCAGGGACACGGCTCACCGTGCTAG	GCCCATCCTGAAGACAGCAGCTTCTACATCTGCAGTGCTAGAG-------GGGACTAG---ACAATGAGCAGTTCTTCGGGCCAGGGACACGGCTCACCGTGCTAG	tumor	ChILI_7
45072	0	TRBV27	TRBJ1-1	ASRDRGPGNTEAF	GCCAGCCGGGACAGGGGGCCTGGGAACACTGAAGCTTTC	TRBD1	8095	7092	0	15187	0.00961998	10	1	1	1	NA	CGCCCAGCCCCAACCAGACCTCTCTGTACTTCTGTGCCAGCCGGGACAGGGGGCCTGGGAACACTGAAGCTTTCTTTGGACAAGGCACCAGACTCACAGTTGTAG	CGCCCAGCCCCAACCAGACCTCTCTGTACTTCTGTGCCAGC-GGGACAGGGGGC----GAACACTGAAGCTTTCTTTGGACAAGGCACCAGACTCACAGTTGTAG	tumor	ChILI_7
45073	0	TRBV2	TRBJ1-5	ARLDSHNQPQH	GCCAGACTTGACAGCCACAATCAGCCCCAGCAT	TRBD1	6109	8811	0	14920	0.00945086	11	1	1	1	NA	CCACAAAGCTGGAGGACTCAGCCATGTACTTCTGTGCCAGACTTGACAGCCACAATCAGCCCCAGCATTTTGGTGATGGGACTCGACTCTCCATCCTAG	CCACAAAGCTGGAGGACTCAGCCATGTACTTCTGTGCCAG----GACAG---CAATCAGCCCCAGCATTTTGGTGATGGGACTCGACTCTCCATCCTAG	tumor	ChILI_7
45074	0	TRBV10-3	TRBJ1-2	AISERNGYT	GCCATCAGTGAAAGGAATGGCTACACC		6979	6921	0	13900	0.00880475	12	1	NA	1	NA	ACCAGCTCCCAGACATCTGTGTACTTCTGTGCCATCAGTGAAAGGAATGGCTACACCTTCGGTTCGGGGACCAGGTTAACCGTTGTAG	ACCAGCTCCCAGACATCTGTGTACTTCTGTGCCATCAGTGA-----ATGGCTACACCTTCGGTTCGGGGACCAGGTTAACCGTTGTAG	tumor	ChILI_7
45075	0	TRBV18	TRBJ1-1	ASSPQGTEAF	GCCAGCTCACCACAGGGGACTGAAGCTTTC	TRBD1	7322	6026	0	13348	0.0084551	13	1	1	1	NA	CCAGCAGGTAGTGCGAGGAGATTCGGCAGCTTATTTCTGTGCCAGCTCACCACAGGGGACTGAAGCTTTCTTTGGACAAGGCACCAGACTCACAGTTGTAG	CCAGCAGGTAGTGCGAGGAGATTCGGCAGCTTATTTCTGTGCCAGCTCACCACAGGGGACTGAAGCTTTCTTTGGACAAGGCACCAGACTCACAGTTGTAG	tumor	ChILI_7
45076	0	TRBV7-6	TRBJ2-1	ASSLSGRAVVSYNEQF	GCCAGCAGCCTAAGCGGGAGGGCCGTAGTATCCTACAATGAGCAGTTC	TRBD2	6668	6652	0	13320	0.00843736	14	1	2	1	NA	CCAGCGCACAGAGCAGCGGGACTCGGCCATGTATCGCTGTGCCAGCAGCCTAAGCGGGAGGGCCGTAGTATCCTACAATGAGCAGTTCTTCGGGCCAGGGACACGGCTCACCGTGCTAG	CCAGCGCACAGAGCAGCGGGACTCGGCCATGTATCGCTGTGCCAGCAGC---AGCGGGAGGG--------TCCTACAATGAGCAGTTCTTCGGGCCAGGGACACGGCTCACCGTGCTAG	tumor	ChILI_7
45077	0	TRBV7-9	TRBJ2-7	ASSLGTSGRPAYEQY	GCCAGCAGCCTCGGGACTAGCGGGAGACCGGCCTACGAGCAGTAC	TRBD2	6786	6394	0	13180	0.00834868	15	1	2	1	NA	CCAGCGCACAGAGCAGGGGGACTCGGCCATGTATCTCTGTGCCAGCAGCCTCGGGACTAGCGGGAGACCGGCCTACGAGCAGTACTTCGGGCCGGGCACCAGGCTCACGGTCACAG	CCAGCGCACAGAGCAGGGGGACTCGGCCATGTATCTCTGTGCCAGCAGC---GGGACTAGCGGGAG-----CCTACGAGCAGTACTTCGGGCCGGGCACCAGGCTCACGGTCACAG	tumor	ChILI_7
45078	0	TRBV27	TRBJ2-2	ASSYQWSDSGELF	GCCAGCAGTTATCAGTGGAGTGATTCCGGGGAGCTGTTT		6521	6389	0.022	12910	0.00817765	16	1	NA	1	NA	CGCCCAGCCCCAACCAGACCTCTCTGTACTTCTCTGCCAGCAGTTATCAGTGGAGTGATTCCGGGGAGCTGTTTTTTGGAGAAGGCTCTAGGCTGACCGTACTGG	CGCCCAGCCCCAACCAGACCTCTCTGTACTTCTGTGCCAGCAGTT---------------CCGGGGAGCTGTTTTTTGGAGAAGGCTCTAGGCTGACCGTACTGG	tumor	ChILI_7
45079	0	TRBV27	TRBJ2-5	ASLGQGGTQY	GCCAGCCTCGGACAGGGCGGGACCCAGTAC	TRBD1	6474	6123	0	12597	0.00797939	17	1	1	1	NA	CGCCCAGCCCCAACCAGACCTCTCTGTACTTCTGTGCCAGCCTCGGACAGGGCGGGACCCAGTACTTCGGGCCAGGCACGCGGCTCCTGGTGCTCG	CGCCCAGCCCCAACCAGACCTCTCTGTACTTCTGTGCCAGC---GGACAGGG---GACCCAGTACTTCGGGCCAGGCACGCGGCTCCTGGTGCTCG	tumor	ChILI_7
45080	0	TRBV11-2	TRBJ2-5	ASRPDTPGETQY	GCCAGCAGACCAGACACGCCCGGCGAGACCCAGTAC		6127	6104	0	12231	0.00774755	18	1	NA	1	NA	GCAAAGCTTGAGGACTCGGCCGTGTATCTCTGTGCCAGCAGACCAGACACGCCCGGCGAGACCCAGTACTTCGGGCCAGGCACGCGGCTCCTGGTGCTCG	GCAAAGCTTGAGGACTCGGCCGTGTATCTCTGTGCCAGCAG----------------GAGACCCAGTACTTCGGGCCAGGCACGCGGCTCCTGGTGCTCG	tumor	ChILI_7
45081	0	TRBV20-1	TRBJ2-1	SAGKTGKAYNEQF	AGTGCTGGTAAGACAGGGAAAGCCTACAATGAGCAGTTC	TRBD1	6468	5728	0	12196	0.00772538	19	1	1	1	NA	GCCCATCCTGAAGACAGCAGCTTCTACATCTGCAGTGCTGGTAAGACAGGGAAAGCCTACAATGAGCAGTTCTTCGGGCCAGGGACACGGCTCACCGTGCTAG	GCCCATCCTGAAGACAGCAGCTTCTACATCTGCAGTGCT-----GACAGGG----CCTACAATGAGCAGTTCTTCGGGCCAGGGACACGGCTCACCGTGCTAG	tumor	ChILI_7
45082	0	TRBV11-3	TRBJ2-2	ASSTNTGGRTGELF	GCCAGCAGCACGAACACAGGGGGTAGGACCGGGGAGCTGTTT	TRBD1	5722	5908	0	11630	0.00736685	20	1	1	1	NA	GCAGAGCTTGGGGACTCGGCCGTGTATCTCTGTGCCAGCAGCACGAACACAGGGGGTAGGACCGGGGAGCTGTTTTTTGGAGAAGGCTCTAGGCTGACCGTACTGG	GCAGAGCTTGGGGACTCGGCCGTGTATCTCTGTGCCAGCAGC------ACAGGGGG----ACCGGGGAGCTGTTTTTTGGAGAAGGCTCTAGGCTGACCGTACTGG	tumor	ChILI_7
45083	0	TRBV4-1	TRBJ2-2	ASTHGWTTNTGELF	GCCAGCACCCACGGGTGGACAACGAACACCGGGGAGCTGTTT	TRBD1	5817	5662	0	11479	0.0072712	21	1	1	1	NA	GCAGCCAGAAGACTCAGCCCTGTATCTCTGCGCCAGCACCCACGGGTGGACAACGAACACCGGGGAGCTGTTTTTTGGAGAAGGCTCTAGGCTGACCGTACTGG	GCAGCCAGAAGACTCAGCCCTGTATCTCTGCGCCAGCA---------GGACA-CGAACACCGGGGAGCTGTTTTTTGGAGAAGGCTCTAGGCTGACCGTACTGG	tumor	ChILI_7
45084	0	TRBV27	TRBJ2-3	ASSRASTDTQY	GCCAGCAGCCGCGCTAGCACAGATACGCAGTAT		6029	5352	0.07	11381	0.00720913	22	1	NA	1	NA	CGCCCAGCCTTAACCAGATCTCTCTGTACTTCTGTGCCAGCAGCCGCGCTAGCACAGATACGCAGTATTTTGGCCCAGGCACCCGGCTGACAGTGCTCG	CGCCCAGCCCCAACCAGACCTCTCTGTACTTCTGTGCCAGCAG-------AGCACAGATACGCAGTATTTTGGCCCAGGCACCCGGCTGACAGTGCTCG	tumor	ChILI_7
45085	0	TRBV10-3	TRBJ2-7	AIRPDGPYEQY	GCCATCAGGCCGGACGGACCGTACGAGCAGTAC		5127	5926	0	11053	0.00700136	23	1	NA	1	NA	ACCAGCTCCCAGACATCTGTGTACTTCTGTGCCATCAGGCCGGACGGACCGTACGAGCAGTACTTCGGGCCGGGCACCAGGCTCACGGTCACAG	ACCAGCTCCCAGACATCTGTGTACTTCTGTGCCATCAG-------------TACGAGCAGTACTTCGGGCCGGGCACCAGGCTCACGGTCACAG	tumor	ChILI_7
45086	0	TRBV20-1	TRBJ1-1	SARDADRLPEAF	AGTGCTAGAGATGCTGACAGGCTCCCTGAAGCTTTC	TRBD1	5739	5182	0	10921	0.00691775	24	1	1	1	NA	GCCCATCCTGAAGACAGCAGCTTCTACATCTGCAGTGCTAGAGATGCTGACAGGCTCCCTGAAGCTTTCTTTGGACAAGGCACCAGACTCACAGTTGTAG	GCCCATCCTGAAGACAGCAGCTTCTACATCTGCAGTGCTAGAGA----GACAGG----CTGAAGCTTTCTTTGGACAAGGCACCAGACTCACAGTTGTAG	tumor	ChILI_7
45087	0	TRBV12-5	TRBJ1-1	ASGFGGGTEAF	GCTAGTGGTTTCGGCGGGGGCACTGAAGCTTTC	TRBD2	5486	5432	0.023	10918	0.00691585	25	1	1	1	NA	CAGAACCCAGGGACTCAGCTGTGTATTTTTGGGCTAGTGGTTTCGGCGGGGGCACTGAAGCTTTCTTTGGACAAGGCACCAGACTCACAGTTGTAG	CAGAACCCAGGGACTCAGCTGTGTATTTTTGTGCTAGTGGTTT--GCGGGGGCACTGAAGCTTTCTTTGGACAAGGCACCAGACTCACAGTTGTAG	tumor	ChILI_7
45088	0	TRBV27	TRBJ2-1	ATWGSHEQF	GCCACCTGGGGAAGCCATGAGCAGTTC		5936	4927	0	10863	0.00688101	26	1	NA	1	NA	CGCCCAGCCCCAACCAGACCTCTCTGTACTTCTGTGCCACCTGGGGAAGCCATGAGCAGTTCTTCGGGCCAGGGACACGGCTCACCGTGCTAG	CGCCCAGCCCCAACCAGACCTCTCTGTACTTCTGTGCCA------------ATGAGCAGTTCTTCGGGCCAGGGACACGGCTCACCGTGCTAG	tumor	ChILI_7
45089	0	TRBV7-9	TRBJ1-3	ASSLGPAGSSGNTIY	GCCAGCAGCTTAGGTCCGGCAGGAAGCTCTGGAAACACCATATAT		4141	5900	0.019	10041	0.00636032	27	1	NA	1	NA	CCAGCGCACACAGCAGGGGGACTCGGCCATGTATCTCTGTGCCAGCAGCTTAGGTCCGGCAGGAAGCTCTGGAAACACCATATATTTTGGAGAGGGAAGTTGGCTCACTGTTGTAG	CCAGCGCACAGAGCAGGGGGACTCGGCCATGTATCTCTGTGCCAGCAGCTTAG-------------CTCTGGAAACACCATATATTTTGGAGAGGGAAGTTGGCTCACTGTTGTAG	tumor	ChILI_7
45090	0	TRBV7-6	TRBJ1-3	ASSYGQDGSGNTIY	GCCAGCAGTTACGGACAGGATGGCTCTGGAAACACCATATAT	TRBD1	4113	5714	0	9827	0.00622477	28	1	1	1	NA	CCAGCGCACAGAGCAGCGGGACTCGGCCATGTATCGCTGTGCCAGCAGTTACGGACAGGATGGCTCTGGAAACACCATATATTTTGGAGAGGGAAGTTGGCTCACTGTTGTAG	CCAGCGCACAGAGCAGCGGGACTCGGCCATGTATCGCTGTGCCAGCAG----GGACAGG----CTCTGGAAACACCATATATTTTGGAGAGGGAAGTTGGCTCACTGTTGTAG	tumor	ChILI_7
45091	0	TRBV7-9	TRBJ2-6	ASSLGHSGANVLT	GCCAGCAGCTTAGGGCACTCTGGGGCCAACGTCCTGACT		5833	3827	0	9660	0.00611899	29	1	NA	1	NA	CCAGCGCACAGAGCAGGGGGACTCGGCCATGTATCTCTGTGCCAGCAGCTTAGGGCACTCTGGGGCCAACGTCCTGACTTTCGGGGCCGGCAGCAGGCTGACCGTGCTGG	CCAGCGCACAGAGCAGGGGGACTCGGCCATGTATCTCTGTGCCAGCAGCTTAG----CTCTGGGGCCAACGTCCTGACTTTCGGGGCCGGCAGCAGGCTGACCGTGCTGG	tumor	ChILI_7
45092	0	TRBV7-3	TRBJ2-1	ASSLDYYNEQF	GCCAGCAGCCTGGACTATTACAATGAGCAGTTC	TRBD2	4953	4669	0	9622	0.00609492	30	1	1	1	NA	CCAGCGCACAGAGCGGGGGGACTCAGCCGTGTATCTCTGTGCCAGCAGCCTGGACTATTACAATGAGCAGTTCTTCGGGCCAGGGACACGGCTCACCGTGCTAG	CCAGCGCACAGAGCGGGGGGACTCAGCCGTGTATCTCTGTGCCAGCAGC--GGACTA-TACAATGAGCAGTTCTTCGGGCCAGGGACACGGCTCACCGTGCTAG	tumor	ChILI_7
45093	0	TRBV11-2	TRBJ2-2	ASSARTGLLPGELF	GCCAGCAGCGCGAGGACAGGTCTTCTTCCCGGGGAGCTGTTT	TRBD1	4241	5149	0	9390	0.00594796	31	1	1	1	NA	GCAAAGCTTGAGGACTCGGCCGTGTATCTCTGTGCCAGCAGCGCGAGGACAGGTCTTCTTCCCGGGGAGCTGTTTTTTGGAGAAGGCTCTAGGCTGACCGTACTGG	GCAAAGCTTGAGGACTCGGCCGTGTATCTCTGTGCCAGCAGC----GGACAGG--------CCGGGGAGCTGTTTTTTGGAGAAGGCTCTAGGCTGACCGTACTGG	tumor	ChILI_7
45094	0	TRBV7-2	TRBJ1-3	ASSLLGRTGNTIY	GCCAGCAGCCTCCTAGGGCGTACTGGAAACACCATATAT		4069	5235	0	9304	0.00589348	32	1	NA	1	NA	CCAGCGCACACAGCAGGAGGACTCGGCCGTGTATCTCTGTGCCAGCAGCCTCCTAGGGCGTACTGGAAACACCATATATTTTGGAGAGGGAAGTTGGCTCACTGTTGTAG	CCAGCGCACACAGCAGGAGGACTCGGCCGTGTATCTCTGTGCCAGCAGC-------------CTGGAAACACCATATATTTTGGAGAGGGAAGTTGGCTCACTGTTGTAG	tumor	ChILI_7
45095	0	TRBV6-1	TRBJ2-5	ASSEVTRAETQY	GCCAGCAGTGAAGTCACGCGGGCGGAGACCCAGTAC	TRBD2	4326	4681	0	9007	0.00570535	33	1	1	1	NA	GCTCCCTCCCAGACATCTGTGTACTTCTGTGCCAGCAGTGAAGTCACGCGGGCGGAGACCCAGTACTTCGGGCCAGGCACGCGGCTCCTGGTGCTCG	GCTCCCTCCCAGACATCTGTGTACTTCTGTGCCAGCAGTGAAG----GCGGG--GAGACCCAGTACTTCGGGCCAGGCACGCGGCTCCTGGTGCTCG	tumor	ChILI_7
45096	0	TRBV27	TRBJ2-7	ASSSGGPQSYEQY	GCCAGCAGTTCAGGCGGCCCGCAGTCCTACGAGCAGTAC	TRBD2	4409	4289	0	8698	0.00550962	34	1	1	1	NA	CGCCCAGCCCCAACCAGACCTCTCTGTACTTCTGTGCCAGCAGTTCAGGCGGCCCGCAGTCCTACGAGCAGTACTTCGGGCCGGGCACCAGGCTCACGGTCACAG	CGCCCAGCCCCAACCAGACCTCTCTGTACTTCTGTGCCAGCAGTT-------CCCGC--TCCTACGAGCAGTACTTCGGGCCGGGCACCAGGCTCACGGTCACAG	tumor	ChILI_7
45097	0	TRBV5-6	TRBJ1-1	ASSLVRGNTEAF	GCCAGCAGCCTCGTGAGGGGAAACACTGAAGCTTTC	TRBD1	4139	4491	0	8630	0.00546655	35	1	1	1	NA	GCTGGGGGACTCGGCCCTCTATCTCTGTGCCAGCAGCCTCGTGAGGGGAAACACTGAAGCTTTCTTTGGACAAGGCACCAGACTCACAGTTGTAG	GCTGGGGGACTCGGCCCTCTATCTCTGTGCCAGCAGC------AGGGG-AACACTGAAGCTTTCTTTGGACAAGGCACCAGACTCACAGTTGTAG	tumor	ChILI_7
45098	0	TRBV7-9	TRBJ1-1	ASSNRSPGPNTEAF	GCCAGCAGCAATCGATCGCCGGGACCGAACACTGAAGCTTTC	TRBD1	4454	4144	0	8598	0.00544628	36	1	1	1	NA	CCAGCGCACAGAGCAGGGGGACTCGGCCATGTATCTCTGTGCCAGCAGCAATCGATCGCCGGGACCGAACACTGAAGCTTTCTTTGGACAAGGCACCAGACTCACAGTTGTAG	CCAGCGCACAGAGCAGGGGGACTCGGCCATGTATCTCTGTGCCAGCAGC-----------GGGAC-GAACACTGAAGCTTTCTTTGGACAAGGCACCAGACTCACAGTTGTAG	tumor	ChILI_7
45099	0	TRBV12-3	TRBJ2-1	ASSFGRYNEQF	GCCAGCAGTTTCGGCCGTTACAATGAGCAGTTT		4329	4100	0	8429	0.00533923	37	1	NA	1	NA	CAGAACCCAGGGACTCAGCTGTGTACTTCTGTGCCAGCAGTTTCGGCCGTTACAATGAGCAGTTTTTCGGGCCAGGGACACGGCTCACCGTGCTAG	CAGAACCCAGGGACTCAGCTGTGTACTTCTGTGCCAGCAGTTT-------TACAATGAGCAGTTCTTCGGGCCAGGGACACGGCTCACCGTGCTAG	tumor	ChILI_7
45100	0	TRBV28	TRBJ1-5	ASTESNQPQH	GCCAGCACTGAGAGCAATCAGCCCCAGCAT		3311	4802	0	8113	0.00513906	38	1	NA	1	NA	CCGCCAGCACCAACCAGACATCTATGTACCTCTGTGCCAGCACTGAGAGCAATCAGCCCCAGCATTTTGGTGATGGGACTCGACTCTCCATCCTAG	CCGCCAGCACCAACCAGACATCTATGTACCTCTGTGCCAGCA-----AGCAATCAGCCCCAGCATTTTGGTGATGGGACTCGACTCTCCATCCTAG	tumor	ChILI_7
45101	0	TRBV29-1	TRBJ1-2	GGTAHDGYT	GGTGGGACAGCGCACGATGGCTACACC	TRBD1	3832	4158	0	7990	0.00506115	39	1	1	1	NA	GAGCCCTGAAGACAGCAGCATATATCTCTGCGGTGGGACAGCGCACGATGGCTACACCTTCGGTTCGGGGACCAGGTTAACCGTTGTAG	GAGCCCTGAAGACAGCAGCATATATCTCTGC---GGGACAG------ATGGCTACACCTTCGGTTCGGGGACCAGGTTAACCGTTGTAG	tumor	ChILI_7
45102	0	TRBV27	TRBJ2-2	ASSLSWTESLTGELF	GCCAGCAGTTTATCGTGGACAGAGTCCCTCACCGGGGAGCTGTTT	TRBD1	3581	4138	0	7719	0.00488949	40	1	1	1	NA	CGCCCAGCCCCAACCAGACCTCTCTGTACTTCTGTGCCAGCAGTTTATCGTGGACAGAGTCCCTCACCGGGGAGCTGTTTTTTGGAGAAGGCTCTAGGCTGACCGTACTGG	CGCCCAGCCCCAACCAGACCTCTCTGTACTTCTGTGCCAGCAGTTTATC--GGACAG-------CACCGGGGAGCTGTTTTTTGGAGAAGGCTCTAGGCTGACCGTACTGG	tumor	ChILI_7
45103	0	TRBV6-1	TRBJ2-2	ASSTLRGDTNTGELF	GCCAGCAGTACCCTGAGGGGGGATACGAACACCGGGGAGCTGTTT	TRBD1	4279	3334	0	7613	0.00482234	41	1	1	1	NA	CGGCTGCTCCCTCCCAGACATCTGTGTACTTCTGTGCCAGCAGTACCCTGAGGGGGGATACGAACACCGGGGAGCTGTTTTTTGGAGAAGGCTCTAGGCTGACCGTACTGG	CGGCTGCTCCCTCCCAGACATCTGTGTACTTCTGTGCCAGCAGT------AGGGGG----CGAACACCGGGGAGCTGTTTTTTGGAGAAGGCTCTAGGCTGACCGTACTGG	tumor	ChILI_7
45104	0	TRBV10-3	TRBJ2-2	AISEFLAGEGTGELF	GCCATCAGTGAGTTCCTAGCGGGAGAGGGCACCGGGGAGCTGTTT	TRBD2	3297	4287	0	7584	0.00480397	42	1	2	1	NA	ACCAGCTCCCAGACATCTGTGTACTTCTGTGCCATCAGTGAGTTCCTAGCGGGAGAGGGCACCGGGGAGCTGTTTTTTGGAGAAGGCTCTAGGCTGACCGTACTGG	ACCAGCTCCCAGACATCTGTGTACTTCTGTGCCATCAGTGAGT--CTAGCGGGAG----CACCGGGGAGCTGTTTTTTGGAGAAGGCTCTAGGCTGACCGTACTGG	tumor	ChILI_7
45105	0	TRBV6-1	TRBJ2-7	ASSVRTGGTYEQY	GCTAGCAGTGTCCGGACAGGGGGCACCTACGAGCAGTAC	TRBD1	3386	4010	0.025	7396	0.00468489	43	1	1	1	NA	GCTCCCTCCCAGACATCTGTGTACTTCTGTGCTAGCAGTGTCCGGACAGGGGGCACCTACGAGCAGTACTTCGGGCCGGGCACCAGGCTCACGGTCACAG	GCTCCCTCCCAGACATCTGTGTACTTCTGTGCCAGCAGTG---GGACAGGGGGC-CCTACGAGCAGTACTTCGGGCCGGGCACCAGGCTCACGGTCACAG	tumor	ChILI_7
45106	1	TRBV7-9	TRBJ1-1	ASSLGRVTEAF	GCCAGCAGCTTGGGCAGGGTCACTGAAGCTTTC	TRBD1	3768	3555	0	7323	0.00463865	44	1	1	1	NA	CCAGCGCACAGAGCAGGGGGACTCGGCCATGTATCTCTGTGCCAGCAGCTTGGGCAGGGTCACTGAAGCTTTCTTTGGACAAGGCACCAGACTCACAGTTGTAG	CCAGCGCACAGAGCAGGGGGACTCGGCCATGTATCTCTGTGCCAGCAGCTT---CAGGG-CACTGAAGCTTTCTTTGGACAAGGCACCAGACTCACAGTTGTAG	tumor	ChILI_7
45107	0	TRBV20-1	TRBJ1-2	SAAEGTGDLYYGYT	AGTGCGGCGGAGGGGACAGGGGATCTTTACTATGGCTACACC	TRBD1	3743	3573	0	7316	0.00463421	45	1	1	1	NA	GCCCATCCTGAAGACAGCAGCTTCTACATCTGCAGTGCGGCGGAGGGGACAGGGGATCTTTACTATGGCTACACCTTCGGTTCGGGGACCAGGTTAACCGTTGTAG	GCCCATCCTGAAGACAGCAGCTTCTACATCTGCAGTGC-------GGGACAGGGG------ACTATGGCTACACCTTCGGTTCGGGGACCAGGTTAACCGTTGTAG	tumor	ChILI_7
45108	0	TRBV2	TRBJ1-3	ASRGTGSGNTIY	GCCAGCAGGGGGACAGGCTCTGGAAACACCATATAT	TRBD1	3014	4283	0	7297	0.00462218	46	1	1	1	NA	CCACAAAGCTGGAGGACTCAGCCATGTACTTCTGTGCCAGCAGGGGGACAGGCTCTGGAAACACCATATATTTTGGAGAGGGAAGTTGGCTCACTGTTGTAG	CCACAAAGCTGGAGGACTCAGCCATGTACTTCTGTGCCAGCAG-GGGACAGGCTCTGGAAACACCATATATTTTGGAGAGGGAAGTTGGCTCACTGTTGTAG	tumor	ChILI_7
45109	0	TRBV27	TRBJ1-1	ASSWWAGDEAF	GCCAGCTCCTGGTGGGCAGGCGATGAAGCTTTC		3841	3445	0	7286	0.00461521	47	1	NA	1	NA	CGCCCAGCCCCAACCAGACCTCTCTGTACTTCTGTGCCAGCTCCTGGTGGGCAGGCGATGAAGCTTTCTTTGGACAAGGCACCAGACTCACAGTTGTAG	CGCCCAGCCCCAACCAGACCTCTCTGTACTTCTGTGCCAGC-----------------TGAAGCTTTCTTTGGACAAGGCACCAGACTCACAGTTGTAG	tumor	ChILI_7
45110	0	TRBV6-5	TRBJ1-2	ASSLRQGPNYGYT	GCCAGCAGTTTGCGACAGGGACCTAACTATGGCTACACC	TRBD1	3608	3606	0.025	7214	0.0045696	48	1	1	1	NA	GCTCCTTCCCAGACATCTGTGTACTTCTGTGCCAGCAGTTTGCGACAGGGACCTAACTATGGCTACACCTTCGGTTCGGGGACCAGGTTAACCGTTGTAG	GCTCCCTCCCAGACATCTGTGTACTTCTGTGCCAGCAGTT---GACAGGG--CTAACTATGGCTACACCTTCGGTTCGGGGACCAGGTTAACCGTTGTAG	tumor	ChILI_7
45111	0	TRBV5-1	TRBJ2-1	ASSLVSSSYNEQF	GCCAGCAGCTTGGTGTCCTCCTCCTACAATGAGCAGTTC		3761	3290	0	7051	0.00446635	49	1	NA	1	NA	GGAGCTGGGGGACTCGGCCCTTTATCTTTGCGCCAGCAGCTTGGTGTCCTCCTCCTACAATGAGCAGTTCTTCGGGCCAGGGACACGGCTCACCGTGCTAG	GGAGCTGGGGGACTCGGCCCTTTATCTTTGCGCCAGCAGCTTGG-------CTCCTACAATGAGCAGTTCTTCGGGCCAGGGACACGGCTCACCGTGCTAG	tumor	ChILI_7
45112	0	TRBV27	TRBJ2-7	ASSLGQTAYEQY	GCCAGCAGTTTAGGGCAGACAGCCTACGAGCAGTAC	TRBD1	3653	3375	0	7028	0.00445178	50	1	1	1	NA	CGCCCAGCCCCAACCAGACCTCTCTGTACTTCTGTGCCAGCAGTTTAGGGCAGACAGCCTACGAGCAGTACTTCGGGCCGGGCACCAGGCTCACGGTCACAG	CGCCCAGCCCCAACCAGACCTCTCTGTACTTCTGTGCCAGCAGTTTA-----GACAGCCTACGAGCAGTACTTCGGGCCGGGCACCAGGCTCACGGTCACAG	tumor	ChILI_7
45113	0	TRBV7-9	TRBJ1-1	ASSLLGNTEAF	GCCAGCAGTTTATTGGGAAACACTGAAGCTTTC		3558	3429	0.021	6987	0.00442581	51	1	NA	1	NA	CCAGCGCACAGAGCAGGGGGACTCGGCTATGTATCTCTGTGCCAGCAGTTTATTGGGAAACACTGAAGCTTTCTTTGGACAAGGCACCAGACTCACAGTTGTAG	CCAGCGCACAGAGCAGGGGGACTCGGCCATGTATCTCTGTGCCAGCAG----------AACACTGAAGCTTTCTTTGGACAAGGCACCAGACTCACAGTTGTAG	tumor	ChILI_7
45114	0	TRBV7-2	TRBJ2-3	ASSLASGWRADTQY	GCCAGCAGCTTAGCTTCAGGTTGGCGGGCAGATACGCAGTAT	TRBD2	3583	3362	0	6945	0.00439921	52	1	1	1	NA	CCAGCGCACACAGCAGGAGGACTCGGCCGTGTATCTCTGTGCCAGCAGCTTAGCTTCAGGTTGGCGGGCAGATACGCAGTATTTTGGCCCAGGCACCCGGCTGACAGTGCTCG	CCAGCGCACACAGCAGGAGGACTCGGCCGTGTATCTCTGTGCCAGCAGCTTAGC---------GCGGGCAGATACGCAGTATTTTGGCCCAGGCACCCGGCTGACAGTGCTCG	tumor	ChILI_7
45115	0	TRBV2	TRBJ1-6	ASKSEYNSPLH	GCCAGCAAGTCTGAATATAATTCACCCCTCCAC		2650	4017	0	6667	0.00422311	53	1	NA	1	NA	CCACAAAGCTGGAGGACTCAGCCATGTACTTCTGTGCCAGCAAGTCTGAATATAATTCACCCCTCCACTTTGGGAATGGGACCAGGCTCACTGTGACAG	CCACAAAGCTGGAGGACTCAGCCATGTACTTCTGTGCCAGCA--------TATAATTCACCCCTCCACTTTGGGAATGGGACCAGGCTCACTGTGACAG	tumor	ChILI_7
45116	0	TRBV6-1	TRBJ1-5	ASEAMTEDQPQH	GCCAGTGAAGCCATGACAGAGGATCAGCCCCAGCAT	TRBD1	2568	4066	0	6634	0.00420221	54	1	1	1	NA	GCTCCCTCCCAGACATCTGTGTACTTCTGTGCCAGTGAAGCCATGACAGAGGATCAGCCCCAGCATTTTGGTGATGGGACTCGACTCTCCATCCTAG	GCTCCCTCCCAGACATCTGTGTACTTCTGTGCCAG---------GACAG---ATCAGCCCCAGCATTTTGGTGATGGGACTCGACTCTCCATCCTAG	tumor	ChILI_7
45117	1	TRBV7-9	TRBJ1-1	ASSLGRVTEAF	GCTAGCAGCTTAGGCAGGGTGACTGAAGCTTTC	TRBD1	3440	3190	0.019	6630	0.00419968	55	1	1	1	NA	CCAGCGCACAGAGCAGGGGGACTCGGCCATGTATCTCTGTGCTAGCAGCTTAGGCAGGGTGACTGAAGCTTTCTTTGGACAAGGCACCAGACTCACAGTTGTAG	CCAGCGCACAGAGCAGGGGGACTCGGCCATGTATCTCTGTGCCAGCAGCTTAG-CAGGG--ACTGAAGCTTTCTTTGGACAAGGCACCAGACTCACAGTTGTAG	tumor	ChILI_7
45118	0	TRBV6-1	TRBJ1-5	ASSTVRNSLTQPQH	GCCAGTAGTACAGTAAGAAATTCACTTACACAGCCCCAGCAT		2238	4353	0	6591	0.00417497	56	1	NA	1	NA	GCTCCCTCCCAGACATCTGTGTACTTCTGTGCCAGTAGTACAGTAAGAAATTCACTTACACAGCCCCAGCATTTTGGTGATGGGACTCGACTCTCCATCCTAG	GCTCCCTCCCAGACATCTGTGTACTTCTGTGCCAG-------------------------CAGCCCCAGCATTTTGGTGATGGGACTCGACTCTCCATCCTAG	tumor	ChILI_7
45119	0	TRBV11-3	TRBJ1-3	ASSFNGRAYTIY	GCCAGCAGCTTCAACGGTCGGGCGTACACCATATAT		2822	3769	0	6591	0.00417497	56	1	NA	1	NA	GCAGAGCTTGGGGACTCGGCCGTGTATCTCTGTGCCAGCAGCTTCAACGGTCGGGCGTACACCATATATTTTGGAGAGGGAAGTTGGCTCACTGTTGTAG	GCAGAGCTTGGGGACTCGGCCGTGTATCTCTGTGCCAGCAGCTT--------------ACACCATATATTTTGGAGAGGGAAGTTGGCTCACTGTTGTAG	tumor	ChILI_7
45120	0	TRBV10-3	TRBJ1-1	AITPDRGRMNTEAF	GCCATCACCCCGGACAGGGGTAGGATGAACACTGAAGCTTTC	TRBD1	3100	3419	0	6519	0.00412937	58	1	1	1	NA	ACCAGCTCCCAGACATCTGTGTACTTCTGTGCCATCACCCCGGACAGGGGTAGGATGAACACTGAAGCTTTCTTTGGACAAGGCACCAGACTCACAGTTGTAG	ACCAGCTCCCAGACATCTGTGTACTTCTGTGCCATCA----GGACAGGGG-----TGAACACTGAAGCTTTCTTTGGACAAGGCACCAGACTCACAGTTGTAG	tumor	ChILI_7
45121	0	TRBV7-9	TRBJ2-5	ASSPDSQQETQY	GCCAGCAGCCCGGACAGCCAACAAGAGACCCAGTAC	TRBD1	3262	3227	0	6489	0.00411036	59	1	1	1	NA	CCAGCGCACAGAGCAGGGGGACTCGGCCATGTATCTCTGTGCCAGCAGCCCGGACAGCCAACAAGAGACCCAGTACTTCGGGCCAGGCACGCGGCTCCTGGTGCTCG	CCAGCGCACAGAGCAGGGGGACTCGGCCATGTATCTCTGTGCCAGCAGC--GGACAG----CAAGAGACCCAGTACTTCGGGCCAGGCACGCGGCTCCTGGTGCTCG	tumor	ChILI_7
45122	0	TRBV7-6	TRBJ2-3	ASSLGIADTQY	GCCAGCAGCCTAGGGATAGCAGATACGCAGTAT		3316	3172	0	6488	0.00410973	60	1	NA	1	NA	CCAGCGCACAGAGCAGCGGGACTCGGCCATGTATCGCTGTGCCAGCAGCCTAGGGATAGCAGATACGCAGTATTTTGGCCCAGGCACCCGGCTGACAGTGCTCG	CCAGCGCACAGAGCAGCGGGACTCGGCCATGTATCGCTGTGCCAGCAGC----------CAGATACGCAGTATTTTGGCCCAGGCACCCGGCTGACAGTGCTCG	tumor	ChILI_7
45123	0	TRBV2	TRBJ2-3	AISGPTVPDTQY	GCCATCTCCGGGCCCACCGTCCCAGATACGCAGTAT		3289	3140	0	6429	0.00407236	61	1	NA	1	NA	CCACAAAGCTGGAGGACTCAGCCATGTACTTCTGTGCCATCTCCGGGCCCACCGTCCCAGATACGCAGTATTTTGGCCCAGGCACCCGGCTGACAGTGCTCG	CCACAAAGCTGGAGGACTCAGCCATGTACTTCTGTGCCA------------------CAGATACGCAGTATTTTGGCCCAGGCACCCGGCTGACAGTGCTCG	tumor	ChILI_7
45124	0	TRBV7-9	TRBJ2-5	ASSWWIRGRETQY	GCCAGCAGTTGGTGGATCAGGGGGCGGGAGACCCAGTAC	TRBD1	3171	3196	0	6367	0.00403308	62	1	1	1	NA	CCAGCGCACAGAGCAGGGGGACTCGGCCATGTATCTCTGTGCCAGCAGTTGGTGGATCAGGGGGCGGGAGACCCAGTACTTCGGGCCAGGCACGCGGCTCCTGGTGCTCG	CCAGCGCACAGAGCAGGGGGACTCGGCCATGTATCTCTGTGCCAGCAG---------CAGGGGGC--GAGACCCAGTACTTCGGGCCAGGCACGCGGCTCCTGGTGCTCG	tumor	ChILI_7
45125	0	TRBV5-4	TRBJ2-3	ASSPGAVSTDTQY	GCCAGCAGCCCTGGGGCGGTAAGCACAGATACGCAGTAT	TRBD1	3161	3125	0	6286	0.00398177	63	1	1	1	NA	GGAGCTGGACGACTCGGCCCTGTATCTCTGTGCCAGCAGCCCTGGGGCGGTAAGCACAGATACGCAGTATTTTGGCCCAGGCACCCGGCTGACAGTGCTCG	GGAGCTGGACGACTCGGCCCTGTATCTCTGTGCCAGCAGC---GGGGC----AGCACAGATACGCAGTATTTTGGCCCAGGCACCCGGCTGACAGTGCTCG	tumor	ChILI_7
45126	0	TRBV6-5	TRBJ1-5	ASSYFADQPQH	GCCAGCAGTTACTTCGCTGATCAGCCCCAGCAT		2356	3895	0	6251	0.0039596	64	1	NA	1	NA	CGGCTGCTCCCTCCCAGACATCTGTGTACTTCTGTGCCAGCAGTTACTTCGCTGATCAGCCCCAGCATTTTGGTGATGGGACTCGACTCTCCATCCTAG	CGGCTGCTCCCTCCCAGACATCTGTGTACTTCTGTGCCAGCAGTTACT------ATCAGCCCCAGCATTTTGGTGATGGGACTCGACTCTCCATCCTAG	tumor	ChILI_7
45127	0	TRBV6-9	TRBJ1-2	ASRDPGQPYGYT	GCCAGCAGGGACCCGGGACAGCCCTATGGCTACACC	TRBD1	2908	3340	0	6248	0.0039577	65	1	1	1	NA	GCTCCCTCCCAGACATCTGTATACTTCTGTGCCAGCAGGGACCCGGGACAGCCCTATGGCTACACCTTCGGTTCGGGGACCAGGTTAACCGTTGTAG	GCTCCCTCCCAGACATCTGTATACTTCTGTGCCAGCAG------GGGACAG--CTATGGCTACACCTTCGGTTCGGGGACCAGGTTAACCGTTGTAG	tumor	ChILI_7
45128	0	TRBV10-3	TRBJ1-2	AISESWDSSYGYT	GCCATCAGTGAGTCCTGGGACAGCTCTTATGGCTACACC	TRBD1	2990	3224	0	6214	0.00393617	66	1	1	1	NA	ACCAGCTCCCAGACATCTGTGTACTTCTGTGCCATCAGTGAGTCCTGGGACAGCTCTTATGGCTACACCTTCGGTTCGGGGACCAGGTTAACCGTTGTAG	ACCAGCTCCCAGACATCTGTGTACTTCTGTGCCATCAGTGAGTC--GGGACAG----TATGGCTACACCTTCGGTTCGGGGACCAGGTTAACCGTTGTAG	tumor	ChILI_7
45129	0	TRBV6-1	TRBJ1-2	AASDPSMGYT	GCCGCCTCCGACCCGTCTATGGGCTACACC		3489	2640	0	6129	0.00388233	67	1	NA	1	NA	CGGCTGCTCCCTCCCAGACATCTGTGTACTTCTGTGCCGCCTCCGACCCGTCTATGGGCTACACCTTCGGTTCGGGGACCAGGTTAACCGTTGTAG	CGGCTGCTCCCTCCCAGACATCTGTGTACTTCTGTGCC------------------GGCTACACCTTCGGTTCGGGGACCAGGTTAACCGTTGTAG	tumor	ChILI_7
45130	0	TRBV2	TRBJ2-5	ASNPGEAETQY	GCCAGCAACCCCGGAGAGGCAGAGACCCAGTAC	TRBD2	2990	3131	0	6121	0.00387726	68	1	1	1	NA	CCACAAAGCTGGAGGACTCAGCCATGTACTTCTGTGCCAGCAACCCCGGAGAGGCAGAGACCCAGTACTTCGGGCCAGGCACGCGGCTCCTGGTGCTCG	CCACAAAGCTGGAGGACTCAGCCATGTACTTCTGTGCCAGCA-CCCCG-------AGAGACCCAGTACTTCGGGCCAGGCACGCGGCTCCTGGTGCTCG	tumor	ChILI_7
45131	0	TRBV7-9	TRBJ2-2	ASSLGTAGELF	GCCAGCAGCTTAGGGACAGCCGGGGAGCTGTTT	TRBD1	2948	3165	0	6113	0.00387219	69	1	1	1	NA	CCAGCGCACAGAGCAGGGGGACTCGGCCATGTATCTCTGTGCCAGCAGCTTAGGGACAGCCGGGGAGCTGTTTTTTGGAGAAGGCTCTAGGCTGACCGTACTGG	CCAGCGCACAGAGCAGGGGGACTCGGCCATGTATCTCTGTGCCAGCAGCTTAGGGACAGCCGGGGAGCTGTTTTTTGGAGAAGGCTCTAGGCTGACCGTACTGG	tumor	ChILI_7
45132	0	TRBV11-2	TRBJ1-1	ASSSDRGNTEAF	GCCAGCAGCTCAGACAGGGGGAACACTGAAGCTTTC	TRBD1	2479	3620	0	6099	0.00386332	70	1	1	1	NA	GCAAAGCTTGAGGACTCGGCCGTGTATCTCTGTGCCAGCAGCTCAGACAGGGGGAACACTGAAGCTTTCTTTGGACAAGGCACCAGACTCACAGTTGTAG	GCAAAGCTTGAGGACTCGGCCGTGTATCTCTGTGCCAGCAGCT--GACAGGGGGAACACTGAAGCTTTCTTTGGACAAGGCACCAGACTCACAGTTGTAG	tumor	ChILI_7
45133	0	TRBV4-1	TRBJ2-1	ASSPLPSGPYNEQF	GCCAGCAGCCCGCTACCCAGCGGGCCTTACAATGAGCAGTTC	TRBD2	3197	2890	0	6087	0.00385572	71	1	1	1	NA	GCAGCCAGAAGACTCAGCCCTGTATCTCTGCGCCAGCAGCCCGCTACCCAGCGGGCCTTACAATGAGCAGTTCTTCGGGCCAGGGACACGGCTCACCGTGCTAG	GCAGCCAGAAGACTCAGCCCTGTATCTCTGCGCCAGCAGCC--------AGCGGG---TACAATGAGCAGTTCTTCGGGCCAGGGACACGGCTCACCGTGCTAG	tumor	ChILI_7
45134	0	TRBV27	TRBJ2-5	ASCCQSGLETQY	GCCAGCTGCTGTCAGAGCGGGTTAGAGACCCAGTAC	TRBD2	3162	2915	0	6077	0.00384939	72	1	1	1	NA	CGCCCAGCCCCAACCAGACCTCTCTGTACTTCTGTGCCAGCTGCTGTCAGAGCGGGTTAGAGACCCAGTACTTCGGGCCAGGCACGCGGCTCCTGGTGCTCG	CGCCCAGCCCCAACCAGACCTCTCTGTACTTCTGTGCCAGC---------AGCGGG--AGAGACCCAGTACTTCGGGCCAGGCACGCGGCTCCTGGTGCTCG	tumor	ChILI_7
45135	0	TRBV27	TRBJ1-2	AIFGIYGYT	GCCATCTTCGGGATCTATGGCTACACC	TRBD2	3228	2843	0	6071	0.00384559	73	1	2	1	NA	CGCCCAGCCCCAACCAGACCTCTCTGTACTTCTGTGCCATCTTCGGGATCTATGGCTACACCTTCGGTTCGGGGACCAGGTTAACCGTTGTAG	CGCCCAGCCCCAACCAGACCTCTCTGTACTTCTGTGCCA----CGGGA-CTATGGCTACACCTTCGGTTCGGGGACCAGGTTAACCGTTGTAG	tumor	ChILI_7
45136	0	TRBV2	TRBJ1-1	ASMGLVTEAF	GCCAGCATGGGGTTAGTCACTGAAGCTTTC		3048	2978	0	6026	0.00381708	74	1	NA	1	NA	CCACAAAGCTGGAGGACTCAGCCATGTACTTCTGTGCCAGCATGGGGTTAGTCACTGAAGCTTTCTTTGGACAAGGCACCAGACTCACAGTTGTAG	CCACAAAGCTGGAGGACTCAGCCATGTACTTCTGTGCCAGCA----------CACTGAAGCTTTCTTTGGACAAGGCACCAGACTCACAGTTGTAG	tumor	ChILI_7
45137	0	TRBV12-3	TRBJ1-2	ASSLAQGGGYT	GCCAGCAGTTTAGCACAGGGAGGTGGCTACACC	TRBD1	3094	2914	0	6008	0.00380568	75	1	1	1	NA	CAGAACCCAGGGACTCAGCTGTGTACTTCTGTGCCAGCAGTTTAGCACAGGGAGGTGGCTACACCTTCGGTTCGGGGACCAGGTTAACCGTTGTAG	CAGAACCCAGGGACTCAGCTGTGTACTTCTGTGCCAGCAGTTTAGCACAGGG---TGGCTACACCTTCGGTTCGGGGACCAGGTTAACCGTTGTAG	tumor	ChILI_7
45138	0	TRBV27	TRBJ1-1	ASQTGSTEAF	GCCAGCCAAACGGGGAGCACTGAAGCTTTC	TRBD2	3285	2709	0	5994	0.00379681	76	1	1	1	NA	CGCCCAGCCCCAACCAGACCTCTCTGTACTTCTGTGCCAGCCAAACGGGGAGCACTGAAGCTTTCTTTGGACAAGGCACCAGACTCACAGTTGTAG	CGCCCAGCCCCAACCAGACCTCTCTGTACTTCTGTGCCAGC----CGGGG--CACTGAAGCTTTCTTTGGACAAGGCACCAGACTCACAGTTGTAG	tumor	ChILI_7
45139	0	TRBV5-4	TRBJ1-2	ASSSGDRDNGYT	GCCAGCAGCTCGGGGGACAGGGACAATGGCTACACC	TRBD1	2973	2994	0	5967	0.00377971	77	1	1	1	NA	GGAGCTGGACGACTCGGCCCTGTATCTCTGTGCCAGCAGCTCGGGGGACAGGGACAATGGCTACACCTTCGGTTCGGGGACCAGGTTAACCGTTGTAG	GGAGCTGGACGACTCGGCCCTGTATCTCTGTGCCAGCAGCT---GGGACAGGG---ATGGCTACACCTTCGGTTCGGGGACCAGGTTAACCGTTGTAG	tumor	ChILI_7
45140	0	TRBV19	TRBJ2-2	ASSIGTANTGELF	GCCAGTAGTATTGGCACTGCGAACACCGGGGAGCTGTTT		3226	2721	0	5947	0.00376704	78	1	NA	1	NA	CGGCCCAAAAGAACCCGACAGCTTTCTATCTCTGTGCCAGTAGTATTGGCACTGCGAACACCGGGGAGCTGTTTTTTGGAGAAGGCTCTAGGCTGACCGTACTGG	CGGCCCAAAAGAACCCGACAGCTTTCTATCTCTGTGCCAGTAGTAT--------CGAACACCGGGGAGCTGTTTTTTGGAGAAGGCTCTAGGCTGACCGTACTGG	tumor	ChILI_7
45141	0	TRBV19	TRBJ1-6	ASSLGQGVTSPLH	GCCAGTAGCCTGGGACAGGGGGTAACTTCACCCCTCCAC	TRBD1	3175	2739	0	5914	0.00374614	79	1	1	2	NA	CGGCCCAAAAGAACCCGACAGCTTTCTATCTCTGTGCCAGTAGCCTGGGACAGGGGGTAACTTCACCCCTCCACTTTGGGAACGGGACCAGGCTCACTGTGACAG	CGGCCCAAAAGAACCCGACAGCTTTCTATCTCTGTGCCAGTAG---GGGACAGGGGG----TTCACCCCTCCACTTTGGGAACGGGACCAGGCTCACTGTGACAG	tumor	ChILI_7
45142	0	TRBV10-3	TRBJ2-3	AIKRGTGSIGTDTQY	GCCATCAAACGCGGGACAGGGTCGATTGGTACAGATACGCAGTAT	TRBD1	2843	3014	0	5857	0.00371003	80	1	1	1	NA	ACCAGCTCCCAGACATCTGTGTACTTCTGTGCCATCAAACGCGGGACAGGGTCGATTGGTACAGATACGCAGTATTTTGGCCCAGGCACCCGGCTGACAGTGCTCG	ACCAGCTCCCAGACATCTGTGTACTTCTGTGCCATCA-----GGGACAGGG---------ACAGATACGCAGTATTTTGGCCCAGGCACCCGGCTGACAGTGCTCG	tumor	ChILI_7
45143	0	TRBV7-9	TRBJ1-1	ASSPTSTEAF	GCCAGCAGTCCCACTTCCACTGAAGCTTTC		2964	2880	0	5844	0.0037018	81	1	NA	1	NA	CCAGCGCACAGAGCAGGGGGACTCGGCCATGTATCTCTGTGCCAGCAGTCCCACTTCCACTGAAGCTTTCTTTGGACAAGGCACCAGACTCACAGTTGTAG	CCAGCGCACAGAGCAGGGGGACTCGGCCATGTATCTCTGTGCCAGCAG---------CACTGAAGCTTTCTTTGGACAAGGCACCAGACTCACAGTTGTAG	tumor	ChILI_7
45144	0	TRBV5-4	TRBJ1-1	ASSLEGNTEAF	GCCAGCAGCTTGGAAGGGAACACTGAAGCTTTC		3117	2719	0	5836	0.00369673	82	1	NA	1	NA	GGAGCTGGACGACTCGGCCCTGTATCTCTGTGCCAGCAGCTTGGAAGGGAACACTGAAGCTTTCTTTGGACAAGGCACCAGACTCACAGTTGTAG	GGAGCTGGACGACTCGGCCCTGTATCTCTGTGCCAGCAGCTTGG----GAACACTGAAGCTTTCTTTGGACAAGGCACCAGACTCACAGTTGTAG	tumor	ChILI_7
45145	0	TRBV12-3	TRBJ1-3	ASSPLGRSSGNTIY	GCCAGCAGTCCCCTCGGACGGAGCTCTGGAAACACCATATAT		2509	3325	0	5834	0.00369546	83	1	NA	1	NA	CAGAACCCAGGGACTCAGCTGTGTACTTCTGTGCCAGCAGTCCCCTCGGACGGAGCTCTGGAAACACCATATATTTTGGAGAGGGAAGTTGGCTCACTGTTGTAG	CAGAACCCAGGGACTCAGCTGTGTACTTCTGTGCCAGCAGT--------------CTCTGGAAACACCATATATTTTGGAGAGGGAAGTTGGCTCACTGTTGTAG	tumor	ChILI_7
45146	0	TRBV27	TRBJ1-1	ASSLWGGTEAF	GCCAGCAGTTTATGGGGGGGAACTGAAGCTTTC	TRBD2	2953	2846	0	5799	0.00367329	84	1	1	1	NA	CGCCCAGCCCCAACCAGACCTCTCTGTACTTCTGTGCCAGCAGTTTATGGGGGGGAACTGAAGCTTTCTTTGGACAAGGCACCAGACTCACAGTTGTAG	CGCCCAGCCCCAACCAGACCTCTCTGTACTTCTGTGCCAGCAGTTTATGGGGGGG-ACTGAAGCTTTCTTTGGACAAGGCACCAGACTCACAGTTGTAG	tumor	ChILI_7
45147	0	TRBV6-5	TRBJ1-1	ASSYREEGEAF	GCCAGCAGTTACCGGGAGGAGGGTGAAGCTTTC	TRBD2	3445	2328	0	5773	0.00365682	85	1	2	1	NA	CGGCTGCTCCCTCCCAGACATCTGTGTACTTCTGTGCCAGCAGTTACCGGGAGGAGGGTGAAGCTTTCTTTGGACAAGGCACCAGACTCACAGTTGTAG	CGGCTGCTCCCTCCCAGACATCTGTGTACTTCTGTGCCAGCAGTTACCGGGAGG----TGAAGCTTTCTTTGGACAAGGCACCAGACTCACAGTTGTAG	tumor	ChILI_7
45148	0	TRBV6-1	TRBJ2-2	ASSEGYSLNTGELF	GCCAGCAGTGAAGGGTACTCGTTGAACACCGGGGAGCTGTTT		2278	3464	0	5742	0.00363719	86	1	NA	1	NA	GCTCCCTCCCAGACATCTGTGTACTTCTGTGCCAGCAGTGAAGGGTACTCGTTGAACACCGGGGAGCTGTTTTTTGGAGAAGGCTCTAGGCTGACCGTACTGG	GCTCCCTCCCAGACATCTGTGTACTTCTGTGCCAGCAGTGAAG----------GAACACCGGGGAGCTGTTTTTTGGAGAAGGCTCTAGGCTGACCGTACTGG	tumor	ChILI_7
45149	0	TRBV7-6	TRBJ2-1	ASSPYEPNEQF	GCCAGCAGCCCATATGAGCCCAATGAGCAGTTC		3105	2636	0	5741	0.00363655	87	1	NA	1	NA	CCAGCGCACAGAGCAGCGGGACTCGGCCATGTATCGCTGTGCCAGCAGCCCATATGAGCCCAATGAGCAGTTCTTCGGGCCAGGGACACGGCTCACCGTGCTAG	CCAGCGCACAGAGCAGCGGGACTCGGCCATGTATCGCTGTGCCAGCAGC-----------CAATGAGCAGTTCTTCGGGCCAGGGACACGGCTCACCGTGCTAG	tumor	ChILI_7
45150	0	TRBV2	TRBJ1-5	ASSELGVNQPQH	GCCAGCAGTGAATTGGGGGTTAATCAGCCCCAGCAT	TRBD1	973	4763	0	5736	0.00363339	88	1	1	1	NA	CCACAAAGCTGGAGGACTCAGCCATGTACTTCTGTGCCAGCAGTGAATTGGGGGTTAATCAGCCCCAGCATTTTGGTGATGGGACTCGACTCTCCATCCTAG	CCACAAAGCTGGAGGACTCAGCCATGTACTTCTGTGCCAGCAGTGAA--GGGGG--AATCAGCCCCAGCATTTTGGTGATGGGACTCGACTCTCCATCCTAG	tumor	ChILI_7
45151	0	TRBV11-2	TRBJ2-1	ASSLNGGEQF	GCCAGCAGCTTAAATGGCGGGGAGCAGTTC	TRBD2	2880	2851	0	5731	0.00363022	89	1	1	1	NA	GCAAAGCTTGAGGACTCGGCCGTGTATCTCTGTGCCAGCAGCTTAAATGGCGGGGAGCAGTTCTTCGGGCCAGGGACACGGCTCACCGTGCTAG	GCAAAGCTTGAGGACTCGGCCGTGTATCTCTGTGCCAGCAGCTTA----GCGGGGAGCAGTTCTTCGGGCCAGGGACACGGCTCACCGTGCTAG	tumor	ChILI_7
45152	0	TRBV19	TRBJ1-1	ASSPDRGINTEAF	GCCAGTAGTCCAGACAGGGGCATAAATACTGAAGCTTTC	TRBD1	3307	2421	0	5728	0.00362832	90	1	1	1	NA	CGGCCCAAAAGAACCCGACAGCTTTCTATCTCTGTGCCAGTAGTCCAGACAGGGGCATAAATACTGAAGCTTTCTTTGGACAAGGCACCAGACTCACAGTTGTAG	CGGCCCAAAAGAACCCGACAGCTTTCTATCTCTGTGCCAGTAGT---GACAGGGG-------ACTGAAGCTTTCTTTGGACAAGGCACCAGACTCACAGTTGTAG	tumor	ChILI_7
45153	0	TRBV2	TRBJ2-5	ASSEAAPTQY	GCCAGCAGTGAAGCTGCCCCGACCCAGTAC	TRBD1	2974	2739	0	5713	0.00361882	91	1	1	1	NA	CCACAAAGCTGGAGGACTCAGCCATGTACTTCTGTGCCAGCAGTGAAGCTGCCCCGACCCAGTACTTCGGGCCAGGCACGCGGCTCCTGGTGCTCG	CCACAAAGCTGGAGGACTCAGCCATGTACTTCTGTGCCAGCAGTGAAGC-GCCCCGACCCAGTACTTCGGGCCAGGCACGCGGCTCCTGGTGCTCG	tumor	ChILI_7
45154	0	TRBV12-3	TRBJ2-3	ASSFFSGMSTDTQY	GCCAGCAGTTTCTTCAGCGGGATGAGCACAGATACGCAGTAT	TRBD2	2895	2808	0	5703	0.00361248	92	1	2	1	NA	CAGAACCCAGGGACTCAGCTGTGTACTTCTGTGCCAGCAGTTTCTTCAGCGGGATGAGCACAGATACGCAGTATTTTGGCCCAGGCACCCGGCTGACAGTGCTCG	CAGAACCCAGGGACTCAGCTGTGTACTTCTGTGCCAGCAGTTT----AGCGGGA--AGCACAGATACGCAGTATTTTGGCCCAGGCACCCGGCTGACAGTGCTCG	tumor	ChILI_7
45155	0	TRBV7-9	TRBJ2-5	ASKVGPSKQETQY	GCCAGTAAAGTCGGGCCTTCTAAGCAAGAGACCCAGTAC		2872	2828	0	5700	0.00361058	93	1	NA	1	NA	CCAGCGCACAGAGCAGGGGGACTCGGCCATGTATCTCTGTGCCAGTAAAGTCGGGCCTTCTAAGCAAGAGACCCAGTACTTCGGGCCAGGCACGCGGCTCCTGGTGCTCG	CCAGCGCACAGAGCAGGGGGACTCGGCCATGTATCTCTGTGCCAG-------------------CAAGAGACCCAGTACTTCGGGCCAGGCACGCGGCTCCTGGTGCTCG	tumor	ChILI_7
45156	0	TRBV6-1	TRBJ1-1	ATGGYTEAF	GCCACCGGGGGGTACACTGAAGCTTTC	TRBD2	3248	2428	0	5676	0.00359538	94	1	1	1	NA	CGGCTGCTCCCTCCCAGACATCTGTGTACTTCTGTGCCACCGGGGGGTACACTGAAGCTTTCTTTGGACAAGGCACCAGACTCACAGTTGTAG	CGGCTGCTCCCTCCCAGACATCTGTGTACTTCTGTGCCA-CGGGGGG-ACACTGAAGCTTTCTTTGGACAAGGCACCAGACTCACAGTTGTAG	tumor	ChILI_7
45157	0	TRBV12-3	TRBJ1-1	ASSLWGPNTEAF	GCCAGCAGTTTATGGGGGCCGAACACTGAAGCTTTC	TRBD1	2727	2931	0	5658	0.00358398	95	1	1	1	NA	CAGAACCCAGGGACTCAGCTGTGTACTTCTGTGCCAGCAGTTTATGGGGGCCGAACACTGAAGCTTTCTTTGGACAAGGCACCAGACTCACAGTTGTAG	CAGAACCCAGGGACTCAGCTGTGTACTTCTGTGCCAGCAGTTTA-GGGGGC-GAACACTGAAGCTTTCTTTGGACAAGGCACCAGACTCACAGTTGTAG	tumor	ChILI_7
45158	0	TRBV24-1	TRBJ1-2	ATSPDSYGYT	GCCACCAGTCCCGACAGTTATGGCTACACC	TRBD1	2728	2876	0	5604	0.00354977	96	1	1	1	NA	CCCCAACCAGACAGCTCTTTACTTCTGTGCCACCAGTCCCGACAGTTATGGCTACACCTTCGGTTCGGGGACCAGGTTAACCGTTGTAG	CCCCAACCAGACAGCTCTTTACTTCTGTGCCACCAGT---GACAG-TATGGCTACACCTTCGGTTCGGGGACCAGGTTAACCGTTGTAG	tumor	ChILI_7
45159	0	TRBV7-9	TRBJ2-1	ASSSTVGTGTDEQF	GCCAGCAGCTCCACCGTGGGGACAGGAACAGATGAGCAGTTC	TRBD1	2920	2681	0.02	5601	0.00354787	97	1	1	1	NA	CCAGCGCACAGAGCAGGGGGCCTCGGCCATGTATCTCTGTGCCAGCAGCTCCACCGTGGGGACAGGAACAGATGAGCAGTTCTTCGGGCCAGGGACACGGCTCACCGTGCTA	CCAGCGCACAGAGCAGGGGGACTCGGCCATGTATCTCTGTGCCAGCAGCT--------GGGACAGG-----ATGAGCAGTTCTTCGGGCCAGGGACACGGCTCACCGTGCTA	tumor	ChILI_7
45160	0	TRBV6-2	TRBJ2-1	ASSYDHKISTGGSYNEQF	GCCAGCAGTTATGACCATAAAATTTCCACTGGCGGATCCTACAATGAGCAGTTC		2414	3118	0	5532	0.00350416	98	1	NA	1	NA	GCTCCCTCCCAAACATCTGTGTACTTCTGTGCCAGCAGTTATGACCATAAAATTTCCACTGGCGGATCCTACAATGAGCAGTTCTTCGGGCCAGGGACACGGCTCACCGTGCTAG	GCTCCCTCCCAAACATCTGTGTACTTCTGTGCCAGCAGTTA-------------------------TCCTACAATGAGCAGTTCTTCGGGCCAGGGACACGGCTCACCGTGCTAG	tumor	ChILI_7
45161	0	TRBV10-3	TRBJ2-3	AISGLLERGLTTDTQY	GCCATCAGTGGCCTCCTGGAGCGGGGGCTTACCACAGATACGCAGTAT	TRBD2	2913	2579	0	5492	0.00347883	99	1	1	1	NA	CCCAGACATCTGTGTACTTCTGTGCCATCAGTGGCCTCCTGGAGCGGGGGCTTACCACAGATACGCAGTATTTTGGCCCAGGCACCCGGCTGACAGTGCTCG	CCCAGACATCTGTGTACTTCTGTGCCATCAGTG---------AGCGGGGG-----CACAGATACGCAGTATTTTGGCCCAGGCACCCGGCTGACAGTGCTCG	tumor	ChILI_7
45162	0	TRBV27	TRBJ1-2	ASRANYGYT	GCCAGCAGGGCTAACTATGGCTACACC		2782	2685	0	5467	0.00346299	100	1	NA	1	NA	CGCCCAGCCCCAACCAGACCTCTCTGTACTTCTGTGCCAGCAGGGCTAACTATGGCTACACCTTCGGTTCGGGGACCAGGTTAACCGTTGTAG	CGCCCAGCCCCAACCAGACCTCTCTGTACTTCTGTGCCAGCAG--CTAACTATGGCTACACCTTCGGTTCGGGGACCAGGTTAACCGTTGTAG	tumor	ChILI_7
45163	0	TRBV19	TRBJ1-2	ASSIQGIYGYT	GCCAGTAGTATACAGGGGATCTATGGCTACACC	TRBD1	2935	2512	0	5447	0.00345032	101	1	1	1	NA	CGGCCCAAAAGAACCCGACAGCTTTCTATCTCTGTGCCAGTAGTATACAGGGGATCTATGGCTACACCTTCGGTTCGGGGACCAGGTTAACCGTTGTAG	CGGCCCAAAAGAACCCGACAGCTTTCTATCTCTGTGCCAGTAGTATACAGGGG--CTATGGCTACACCTTCGGTTCGGGGACCAGGTTAACCGTTGTAG	tumor	ChILI_7
45164	0	TRBV7-8	TRBJ2-1	ASSPVTSNEQF	GCCAGCAGCCCAGTGACCAGCAATGAGCAGTTC		2881	2528	0	5409	0.00342625	102	3	NA	1	NA	CCAGCGCACACAGCAGGAGGACTCCGCCGTGTATCTCTGTGCCAGCAGCCCAGTGACCAGCAATGAGCAGTTCTTCGGGCCAGGGACACGGCTCACCGTGCTAG	CCAGCGCACACAGCAGGAGGACTCCGCCGTGTATCTCTGTGCCAGCAGCC----------CAATGAGCAGTTCTTCGGGCCAGGGACACGGCTCACCGTGCTAG	tumor	ChILI_7
45165	0	TRBV6-1	TRBJ1-2	ASRTLGGYGYT	GCCAGCAGGACTTTAGGGGGCTATGGCTACACC	TRBD1	2467	2925	0	5392	0.00341548	103	1	1	1	NA	GCTCCCTCCCAGACATCTGTGTACTTCTGTGCCAGCAGGACTTTAGGGGGCTATGGCTACACCTTCGGTTCGGGGACCAGGTTAACCGTTGTAG	GCTCCCTCCCAGACATCTGTGTACTTCTGTGCCAGCAG------AGGGGGCTATGGCTACACCTTCGGTTCGGGGACCAGGTTAACCGTTGTAG	tumor	ChILI_7
45166	0	TRBV20-1	TRBJ2-2	SASFPGAGELF	AGTGCTAGTTTCCCGGGGGCCGGGGAGCTGTTT	TRBD1	2542	2773	0	5315	0.00336671	104	4	1	1	NA	GCCCATCCTGAAGACAGCAGCTTCTACATCTGCAGTGCTAGTTTCCCGGGGGCCGGGGAGCTGTTTTTTGGAGAAGGCTCTAGGCTGACCGTACTGG	GCCCATCCTGAAGACAGCAGCTTCTACATCTGCAGTGCTAGT-----GGGGGCCGGGGAGCTGTTTTTTGGAGAAGGCTCTAGGCTGACCGTACTGG	tumor	ChILI_7
45167	0	TRBV19	TRBJ2-1	VSSAPGYPYNEQF	GTCAGTAGTGCGCCGGGGTATCCCTACAATGAGCAGTTC	TRBD2	3132	2156	0.023	5288	0.00334961	105	1	1	1	NA	CGGCCCAAAAGAACCCGACAGCTTTCTATCTCTGTGTCAGTAGTGCGCCGGGGTATCCCTACAATGAGCAGTTCTTCGGGCCAGGGACACGGCTCACCGTGCTAG	CGGCCCAAAAGAACCCGACAGCTTTCTATCTCTGTGCCAGTAGT----CGGGG----CCTACAATGAGCAGTTCTTCGGGCCAGGGACACGGCTCACCGTGCTAG	tumor	ChILI_7
45168	0	TRBV7-3	TRBJ2-3	ASSLNVPFGTQY	GCCAGCAGCTTAAACGTTCCTTTCGGAACGCAGTAT		2701	2545	0.038	5246	0.003323	106	1	NA	1	NA	CCAGCGCACAGAGCGGGGGGACTCAGCTGTGTATCTTTGTGCCAGCAGCTTAAACGTTCCTTTCGGAACGCAGTATTTTGGCCCAGGCACCCGGCTGACAGTGCTCG	CCAGCGCACAGAGCGGGGGGACTCAGCCGTGTATCTCTGTGCCAGCAGCTTAA--------------ACGCAGTATTTTGGCCCAGGCACCCGGCTGACAGTGCTCG	tumor	ChILI_7
45169	0	TRBV18	TRBJ1-1	ASSHRGQGNTEAF	GCCAGCTCACACCGGGGCCAGGGTAACACTGAAGCTTTC	TRBD1	2707	2530	0	5237	0.0033173	107	1	1	1	NA	CCAGCAGGTAGTGCGAGGAGATTCGGCAGCTTATTTCTGTGCCAGCTCACACCGGGGCCAGGGTAACACTGAAGCTTTCTTTGGACAAGGCACCAGACTCACAGTTGTAG	CCAGCAGGTAGTGCGAGGAGATTCGGCAGCTTATTTCTGTGCCAGCTCAC---GGGGC------AACACTGAAGCTTTCTTTGGACAAGGCACCAGACTCACAGTTGTAG	tumor	ChILI_7
45170	0	TRBV6-6	TRBJ1-5	ASSLGHYSNQPQH	GCCAGCAGTCTGGGACACTATAGCAATCAGCCCCAGCAT	TRBD1	1606	3628	0	5234	0.0033154	108	4	1	1	NA	GCTCCCTCCCAGACATCTGTGTACTTCTGTGCCAGCAGTCTGGGACACTATAGCAATCAGCCCCAGCATTTTGGTGATGGGACTCGACTCTCCATCCTAG	GCTCCCTCCCAGACATCTGTGTACTTCTGTGCCAGCAGTC-GGGACA---TAGCAATCAGCCCCAGCATTTTGGTGATGGGACTCGACTCTCCATCCTAG	tumor	ChILI_7
45171	0	TRBV19	TRBJ2-2	ASSIPRTGDTGELF	GCCAGTAGTATACCCCGGACAGGGGACACCGGGGAGCTGTTT	TRBD1	2001	3147	0	5148	0.00326093	109	1	1	1	NA	CGGCCCAAAAGAACCCGACAGCTTTCTATCTCTGTGCCAGTAGTATACCCCGGACAGGGGACACCGGGGAGCTGTTTTTTGGAGAAGGCTCTAGGCTGACCGTACTGG	CGGCCCAAAAGAACCCGACAGCTTTCTATCTCTGTGCCAGTAGTATA----GGACAGGGGACACCGGGGAGCTGTTTTTTGGAGAAGGCTCTAGGCTGACCGTACTGG	tumor	ChILI_7
45172	0	TRBV7-9	TRBJ2-7	ASSLPTTGNPYEQY	GCCAGCAGCCTACCGACTACGGGAAATCCCTACGAGCAGTAC	TRBD2	2677	2470	0	5147	0.00326029	110	1	1	1	NA	CCAGCGCACAGAGCAGGGGGACTCGGCCATGTATCTCTGTGCCAGCAGCCTACCGACTACGGGAAATCCCTACGAGCAGTACTTCGGGCCGGGCACCAGGCTCACGGTCACAG	CCAGCGCACAGAGCAGGGGGACTCGGCCATGTATCTCTGTGCCAGCAGC-----GACTA---------CCTACGAGCAGTACTTCGGGCCGGGCACCAGGCTCACGGTCACAG	tumor	ChILI_7
45173	0	TRBV7-9	TRBJ2-3	ASSLVGGTQY	GCCAGCAGCTTAGTTGGAGGTACGCAGTAT	TRBD2	2571	2564	0	5135	0.00325269	111	1	2	1	NA	CCAGCGCACAGAGCAGGGGGACTCGGCCATGTATCTCTGTGCCAGCAGCTTAGTTGGAGGTACGCAGTATTTTGGCCCAGGCACCCGGCTGACAGTGCTCG	CCAGCGCACAGAGCAGGGGGACTCGGCCATGTATCTCTGTGCCAGCAGCTTAG--GGAGGTACGCAGTATTTTGGCCCAGGCACCCGGCTGACAGTGCTCG	tumor	ChILI_7
45174	0	TRBV29-1	TRBJ2-1	SEFYNEQF	TCCGAGTTCTACAATGAGCAGTTC	TRBD1	1974	3125	0	5099	0.00322989	112	1	1	1	NA	GAGCCCTGAAGACAGCAAGGGGGACAGGGGCTCCGAGTTCTACAATGAGCAGTTCTTCGGGCCAGGGACACGGCTCACCGTGCTAG	GAGCCCTGAAGACAGCA---GGGACAGGGG---------CTACAATGAGCAGTTCTTCGGGCCAGGGACACGGCTCACCGTGCTAG	tumor	ChILI_7
45175	0	TRBV7-2	TRBJ2-1	ASLGRNEQF	GCCAGCTTAGGGAGGAATGAGCAGTTC	TRBD2	2688	2358	0	5046	0.00319631	113	1	2	1	NA	CCAGCGCACACAGCAGGAGGACTCGGCCGTGTATCTCTGTGCCAGCTTAGGGAGGAATGAGCAGTTCTTCGGGCCAGGGACACGGCTCACCGTGCTAG	CCAGCGCACACAGCAGGAGGACTCGGCCGTGTATCTCTGTGCCAGC---GGGAGGAATGAGCAGTTCTTCGGGCCAGGGACACGGCTCACCGTGCTAG	tumor	ChILI_7
45176	0	TRBV7-9	TRBJ2-6	ASSPGYSGANVLT	GCCAGCAGTCCAGGCTACTCTGGGGCCAACGTCCTGACT		2973	2019	0	4992	0.00316211	114	1	NA	1	NA	CCAGCGCACAGAGCAGGGGGACTCGGCCATGTATCTCTGTGCCAGCAGTCCAGGCTACTCTGGGGCCAACGTCCTGACTTTCGGCGCCGGCAGCAGGCTGACCGTGCTGG	CCAGCGCACAGAGCAGGGGGACTCGGCCATGTATCTCTGTGCCAGCAG---------CTCTGGGGCCAACGTCCTGACTTTCGGGGCCGGCAGCAGGCTGACCGTGCTGG	tumor	ChILI_7
45177	0	TRBV6-1	TRBJ1-1	ASSEASQTTEAF	GCCAGCAGTGAAGCTAGCCAGACCACTGAAGCTTTC	TRBD2	2449	2528	0	4977	0.00315261	115	1	1	1	NA	GCTCCCTCCCAGACATCTGTGTACTTCTGTGCCAGCAGTGAAGCTAGCCAGACCACTGAAGCTTTCTTTGGACAAGGCACCAGACTCACAGTTGTAG	GCTCCCTCCCAGACATCTGTGTACTTCTGTGCCAGCAGTGAAGCTAGC-----CACTGAAGCTTTCTTTGGACAAGGCACCAGACTCACAGTTGTAG	tumor	ChILI_7
45178	0	TRBV10-1	TRBJ2-5	ASSDPQGETQY	GCCAGCAGTGACCCCCAGGGTGAGACCCAGTAC	TRBD1	2316	2653	0	4969	0.00314754	116	1	1	1	NA	GCCTCCTCCCAGACATCTGTATATTTCTGCGCCAGCAGTGACCCCCAGGGTGAGACCCAGTACTTCGGGCCAGGCACGCGGCTCCTGGTGCTCG	GCCTCCTCCCAGACATCTGTATATTTCTGCGCCAGCAGTGA----CAGGG-GAGACCCAGTACTTCGGGCCAGGCACGCGGCTCCTGGTGCTCG	tumor	ChILI_7
45179	0	TRBV20-1	TRBJ2-1	SASWGGGLGTNEQF	AGTGCTAGTTGGGGAGGGGGACTAGGAACGAATGAGCAGTTC	TRBD2	2533	2420	0	4953	0.00313741	117	4	1	1	NA	GCCCATCCTGAAGACAGCAGCTTCTACATCTGCAGTGCTAGTTGGGGAGGGGGACTAGGAACGAATGAGCAGTTCTTCGGGCCAGGGACACGGCTCACCGTGCTAG	GCCCATCCTGAAGACAGCAGCTTCTACATCTGCAGTGCTAGT--------GGGACTAG-----AATGAGCAGTTCTTCGGGCCAGGGACACGGCTCACCGTGCTAG	tumor	ChILI_7
45180	0	TRBV27	TRBJ1-1	ASSTRGGEAF	GCCAGCAGCACCCGCGGGGGTGAAGCTTTC	TRBD2	2544	2404	0.023	4948	0.00313424	118	1	1	1	NA	CGCCCAGCCCCAACCAGACCTCTCTGTACTACTGTGCCAGCAGCACCCGCGGGGGTGAAGCTTTCTTTGGACAAGGCACCAGACTCACAGTTGTAG	CGCCCAGCCCCAACCAGACCTCTCTGTACTTCTGTGCCAGCAG-----GCGGGGGTGAAGCTTTCTTTGGACAAGGCACCAGACTCACAGTTGTAG	tumor	ChILI_7
45181	0	TRBV10-1	TRBJ2-1	ASSESGGRNGDEQF	GCCAGCAGTGAGTCCGGCGGGAGGAACGGCGATGAGCAGTTC	TRBD2	2339	2598	0	4937	0.00312727	119	1	2	1	NA	GCCTCCTCCCAGACATCTGTATATTTCTGCGCCAGCAGTGAGTCCGGCGGGAGGAACGGCGATGAGCAGTTCTTCGGGCCAGGGACACGGCTCACCGTGCTA	GCCTCCTCCCAGACATCTGTATATTTCTGCGCCAGCAGTGAGTC--GCGGGAGG-------ATGAGCAGTTCTTCGGGCCAGGGACACGGCTCACCGTGCTA	tumor	ChILI_7
45182	0	TRBV27	TRBJ2-5	ASSLGQGGTQY	GCCAGCAGCCTCGGACAGGGCGGGACCCAGTAC	TRBD1	2269	2612	0	4881	0.0030918	120	1	1	1	NA	CGCCCAGCCCCAACCAGACCTCTCTGTACTTCTGTGCCAGCAGCCTCGGACAGGGCGGGACCCAGTACTTCGGGCCAGGCACGCGGCTCCTGGTGCTCG	CGCCCAGCCCCAACCAGACCTCTCTGTACTTCTGTGCCAGCAG----GGACAGGG---GACCCAGTACTTCGGGCCAGGCACGCGGCTCCTGGTGCTCG	tumor	ChILI_7
45183	0	TRBV30	TRBJ1-1	AWSVTREAF	GCCTGGAGTGTCACGAGGGAAGCTTTC	TRBD2	2480	2395	0	4875	0.003088	121	2	2	1	NA	CCTCAGTGACTCTGGCTTCTATCTCTGTGCCTGGAGTGTCACGAGGGAAGCTTTCTTTGGACAAGGCACCAGACTCACAGTTGTAG	CCTCAGTGACTCTGGCTTCTATCTCTGTGCCTGGAGTGT---GAGGGAAGCTTTCTTTGGACAAGGCACCAGACTCACAGTTGTAG	tumor	ChILI_7
45184	0	TRBV10-2	TRBJ1-4	ASSESGQGHEKLF	GCCAGCAGTGAGTCGGGGCAGGGCCATGAAAAACTGTTT	TRBD1	2365	2496	0	4861	0.00307913	122	1	1	1	NA	ACCCGCTCCCAGACATCTGTGTATTTCTGCGCCAGCAGTGAGTCGGGGCAGGGCCATGAAAAACTGTTTTTTGGCAGTGGAACCCAGCTCTCTGTCTTGG	ACCCGCTCCCAGACATCTGTGTATTTCTGCGCCAGCAGTGAGTCGGGGC------ATGAAAAACTGTTTTTTGGCAGTGGAACCCAGCTCTCTGTCTTGG	tumor	ChILI_7
45185	0	TRBV2	TRBJ2-1	ASSPGNEQF	GCCAGCAGTCCCGGCAATGAGCAGTTC		2454	2403	0	4857	0.0030766	123	1	NA	1	NA	CCACAAAGCTGGAGGACTCAGCCATGTACTTCTGTGCCAGCAGTCCCGGCAATGAGCAGTTCTTCGGGCCAGGGACACGGCTCACCGTGCTAG	CCACAAAGCTGGAGGACTCAGCCATGTACTTCTGTGCCAGCAGT-----CAATGAGCAGTTCTTCGGGCCAGGGACACGGCTCACCGTGCTAG	tumor	ChILI_7
45186	0	TRBV27	TRBJ2-1	ASSTTPYNEQF	GCCAGCAGCACCACCCCCTACAATGAGCAGTTC		2557	2264	0	4821	0.00305379	124	1	NA	1	NA	CGCCCAGCCCCAACCAGACCTCTCTGTACTTCTGTGCCAGCAGCACCACCCCCTACAATGAGCAGTTCTTCGGGCCAGGGACACGGCTCACCGTGCTAG	CGCCCAGCCCCAACCAGACCTCTCTGTACTTCTGTGCCAGCAG--------CCTACAATGAGCAGTTCTTCGGGCCAGGGACACGGCTCACCGTGCTAG	tumor	ChILI_7
45187	0	TRBV12-3	TRBJ1-6	ASSYSGINSPLH	GCCAGCAGTTATTCTGGGATTAATTCACCCCTCCAC		2319	2486	0	4805	0.00304366	125	1	NA	2	NA	CAGAACCCAGGGACTCAGCTGTGTACTTCTGTGCCAGCAGTTATTCTGGGATTAATTCACCCCTCCACTTTGGGAACGGGACCAGGCTCACTGTGACAG	CAGAACCCAGGGACTCAGCTGTGTACTTCTGTGCCAGCAGTT----------TAATTCACCCCTCCACTTTGGGAACGGGACCAGGCTCACTGTGACAG	tumor	ChILI_7
45188	0	TRBV12-5	TRBJ1-1	ASGLATGTEAF	GCTAGTGGTTTGGCTACGGGAACTGAAGCTTTC	TRBD2	2489	2307	0	4796	0.00303796	126	1	2	1	NA	CAGAACCCAGGGACTCAGCTGTGTATTTTTGTGCTAGTGGTTTGGCTACGGGAACTGAAGCTTTCTTTGGACAAGGCACCAGACTCACAGTTGTAG	CAGAACCCAGGGACTCAGCTGTGTATTTTTGTGCTAGTGGTTTGG---CGGGAACTGAAGCTTTCTTTGGACAAGGCACCAGACTCACAGTTGTAG	tumor	ChILI_7
45189	0	TRBV12-3	TRBJ2-3	ASTRDPGRGTDTQY	GCCAGCACCCGGGACCCAGGGAGAGGCACAGATACGCAGTAT	TRBD1	2339	2426	0	4765	0.00301832	127	1	1	1	NA	CAGAACCCAGGGACTCAGCTGTGTACTTCTGTGCCAGCACCCGGGACCCAGGGAGAGGCACAGATACGCAGTATTTTGGCCCAGGCACCCGGCTGACAGTGCTCG	CAGAACCCAGGGACTCAGCTGTGTACTTCTGTGCCAGCA---------CAGGG----GCACAGATACGCAGTATTTTGGCCCAGGCACCCGGCTGACAGTGCTCG	tumor	ChILI_7
45190	0	TRBV20-1	TRBJ1-5	SAREDTSRPQH	AGTGCTAGAGAGGACACTTCCCGGCCCCAGCAT	TRBD1	2198	2552	0	4750	0.00300882	128	1	1	1	NA	GCCCATCCTGAAGACAGCAGCTTCTACATCTGCAGTGCTAGAGAGGACACTTCCCGGCCCCAGCATTTTGGTGATGGGACTCGACTCTCCATCCTAG	GCCCATCCTGAAGACAGCAGCTTCTACATCTGCAGTGCTAGAGAGGACA-------GCCCCAGCATTTTGGTGATGGGACTCGACTCTCCATCCTAG	tumor	ChILI_7
45191	0	TRBV5-6	TRBJ1-2	ASSLFVSQGRGGYT	GCCAGCAGCCTCTTTGTTTCCCAGGGTCGGGGAGGCTACACC	TRBD2	2374	2370	0	4744	0.00300502	129	1	2	1	NA	GCTGGGGGACTCGGCCCTCTATCTCTGTGCCAGCAGCCTCTTTGTTTCCCAGGGTCGGGGAGGCTACACCTTCGGTTCGGGGACCAGGTTAACCGTTGTAG	GCTGGGGGACTCGGCCCTCTATCTCTGTGCCAGCAGC--------------------GGGAGGCTACACCTTCGGTTCGGGGACCAGGTTAACCGTTGTAG	tumor	ChILI_7
45192	0	TRBV19	TRBJ2-1	ASSRDRYNEQF	GCCAGTAGTAGAGACAGATACAATGAGCAGTTC	TRBD1	2784	1959	0	4743	0.00300438	130	1	1	1	NA	CGGCCCAAAAGAACCCGACAGCTTTCTATCTCTGTGCCAGTAGTAGAGACAGATACAATGAGCAGTTCTTCGGGCCAGGGACACGGCTCACCGTGCTAG	CGGCCCAAAAGAACCCGACAGCTTTCTATCTCTGTGCCAGTAGTA--GACAG-TACAATGAGCAGTTCTTCGGGCCAGGGACACGGCTCACCGTGCTAG	tumor	ChILI_7
45193	0	TRBV20-1	TRBJ1-2	SARVSPPSHT	AGTGCTAGAGTCTCCCCCCCATCTCACACC		2604	2132	0	4736	0.00299995	131	1	NA	1	NA	GCCCATCCTGAAGACAGCAGCTTCTACATCTGCAGTGCTAGAGTCTCCCCCCCATCTCACACCTTCGGTTCGGGGACCAGGTTAACCGTTGTAG	GCCCATCCTGAAGACAGCAGCTTCTACATCTGCAGTGCTAGAG---------------ACACCTTCGGTTCGGGGACCAGGTTAACCGTTGTAG	tumor	ChILI_7
45194	0	TRBV5-1	TRBJ2-3	ASSLERGTDTQY	GCCAGCAGCTTGGAGCGCGGCACAGATACGCAGTAT		2545	2174	0.023	4719	0.00298918	132	1	NA	1	NA	GGAGCTGGGGGACTTGGCCCTTTATCTTTGCGCCAGCAGCTTGGAGCGCGGCACAGATACGCAGTATTTTGGCCCAGGCACCCGGCTGACAGTGCTCG	GGAGCTGGGGGACTCGGCCCTTTATCTTTGCGCCAGCAGCTTGG------GCACAGATACGCAGTATTTTGGCCCAGGCACCCGGCTGACAGTGCTCG	tumor	ChILI_7
45195	0	TRBV12-3	TRBJ1-1	ASSFYLGSEAF	GCCAGCAGTTTTTATTTAGGGTCTGAAGCTTTC		2295	2383	0	4678	0.00296321	133	1	NA	1	NA	CAGAACCCAGGGACTCAGCTGTGTACTTCTGTGCCAGCAGTTTTTATTTAGGGTCTGAAGCTTTCTTTGGACAAGGCACCAGACTCACAGTTGTAG	CAGAACCCAGGGACTCAGCTGTGTACTTCTGTGCCAGCAGTTT-----------CTGAAGCTTTCTTTGGACAAGGCACCAGACTCACAGTTGTAG	tumor	ChILI_7
45196	0	TRBV2	TRBJ2-7	ASREETGVYEQY	GCCAGCAGGGAGGAGACAGGGGTCTACGAGCAGTAC	TRBD1	2164	2482	0	4646	0.00294294	134	1	1	1	NA	GAGGACTCAGCCATGTACTTCTGTGCCAGCAGGGAGGAGACAGGGGTCTACGAGCAGTACTTCGGGCCGGGCACCAGGCTCACGGTCACAG	GAGGACTCAGCCATGTACTTCTGTGCCAGCAG------GACAGGGG-CTACGAGCAGTACTTCGGGCCGGGCACCAGGCTCACGGTCACAG	tumor	ChILI_7
45197	0	TRBV12-3	TRBJ2-1	ASSSGGNEQF	GCCAGCAGTAGCGGGGGGAATGAGCAGTTC	TRBD2	2248	2394	0	4642	0.00294041	135	1	1	1	NA	CAGAACCCAGGGACTCAGCTGTGTACTTCTGTGCCAGCAGTAGCGGGGGGAATGAGCAGTTCTTCGGGCTAGGGACACGGCTCACCGTGCTAG	CAGAACCCAGGGACTCAGCTGTGTACTTCTGTGCCAGCAGTAGCGGGGGGAATGAGCAGTTCTTCGGGCCAGGGACACGGCTCACCGTGCTAG	tumor	ChILI_7
45198	0	TRBV5-1	TRBJ1-1	ASRRGLNTEAF	GCCAGCAGGAGGGGGTTGAACACTGAAGCTTTC	TRBD1	2356	2264	0	4620	0.00292647	136	1	1	1	NA	GGAGCTGGGGGACTCGGCCCTTTATCTTTGCGCCAGCAGGAGGGGGTTGAACACTGAAGCTTTCTTTGGACAAGGCACCAGACTCACAGTTGTAG	GGAGCTGGGGGACTCGGCCCTTTATCTTTGCGCCAGCAG-AGGGGG-TGAACACTGAAGCTTTCTTTGGACAAGGCACCAGACTCACAGTTGTAG	tumor	ChILI_7
45199	0	TRBV20-1	TRBJ2-1	SARDYGSHYNEQF	AGTGCTAGAGATTACGGGAGTCATTACAATGAGCAGTTC	TRBD2	2450	2097	0	4547	0.00288023	137	1	2	1	NA	GCCCATCCTGAAGACAGCAGCTTCTACATCTGCAGTGCTAGAGATTACGGGAGTCATTACAATGAGCAGTTCTTCGGGCCAGGGACACGGCTCACCGTGCTAG	GCCCATCCTGAAGACAGCAGCTTCTACATCTGCAGTGCTAGAGA---CGGGAG----TACAATGAGCAGTTCTTCGGGCCAGGGACACGGCTCACCGTGCTAG	tumor	ChILI_7
45200	0	TRBV7-2	TRBJ2-7	ASSLLIPYEQY	GCCAGCAGCTTATTGATTCCCTACGAGCAGTAC		2278	2257	0	4535	0.00287263	138	1	NA	1	NA	CCAGCGCACACAGCAGGAGGACTCGGCCGTGTATCTCTGTGCCAGCAGCTTATTGATTCCCTACGAGCAGTACTTCGGGCCGGGCACCAGGCTCACGGTCACAG	CCAGCGCACACAGCAGGAGGACTCGGCCGTGTATCTCTGTGCCAGCAGCTTA-------CCTACGAGCAGTACTTCGGGCCGGGCACCAGGCTCACGGTCACAG	tumor	ChILI_7
45201	0	TRBV5-4	TRBJ2-3	ASTTAHTDTQY	GCCAGCACGACGGCCCACACAGATACGCAGTAT		2397	2136	0	4533	0.00287136	139	1	NA	1	NA	GGAGCTGGACGACTCGGCCCTGTATCTCTGTGCCAGCACGACGGCCCACACAGATACGCAGTATTTTGGCCCAGGCACCCGGCTGACAGTGCTCG	GGAGCTGGACGACTCGGCCCTGTATCTCTGTGCCAGCA----------CACAGATACGCAGTATTTTGGCCCAGGCACCCGGCTGACAGTGCTCG	tumor	ChILI_7
45202	0	TRBV7-2	TRBJ2-1	ASSLAGYNEQF	GCCAGCAGCTTAGCGGGGTACAATGAGCAGTTC	TRBD2	2277	2179	0	4456	0.00282259	140	1	1	1	NA	CCAGCGCACACAGCAGGAGGACTCGGCCGTGTATCTCTGTGCCAGCAGCTTAGCGGGGTACAATGAGCAGTTCTTCGGGCCAGGGACACGGCTCACCGTGCTAG	CCAGCGCACACAGCAGGAGGACTCGGCCGTGTATCTCTGTGCCAGCAGCTTAGCGGGGTACAATGAGCAGTTCTTCGGGCCAGGGACACGGCTCACCGTGCTAG	tumor	ChILI_7
45203	0	TRBV27	TRBJ2-1	ASSPTGGGYNEQF	GCCAGCAGTCCAACTGGTGGGGGCTACAATGAGCAGTTC	TRBD1	2793	1632	0	4425	0.00280295	141	1	1	1	NA	CGCCCAGCCCCAACCAGACCTCTCTGTACTTCTGTGCCAGCAGTCCAACTGGTGGGGGCTACAATGAGCAGTTCTTCGGGCCAGGGACACGGCTCACCGTGCTAG	CGCCCAGCCCCAACCAGACCTCTCTGTACTTCTGTGCCAGCAGT---------GGGGGCTACAATGAGCAGTTCTTCGGGCCAGGGACACGGCTCACCGTGCTAG	tumor	ChILI_7
45204	0	TRBV4-1	TRBJ1-3	ASSQYQMGVSGNTIY	GCCAGCAGCCAATATCAAATGGGAGTATCTGGAAACACCATATAT	TRBD2	1917	2502	0	4419	0.00279915	142	1	2	1	NA	GCAGCCAGAAGACTCAGCCCTGTATCTCTGCGCCAGCAGCCAATATCAAATGGGAGTATCTGGAAACACCATATATTTTGGAGAGGGAAGTTGGCTCACTGTTGTAG	GCAGCCAGAAGACTCAGCCCTGTATCTCTGCGCCAGCAGCCAA--------GGGAG--TCTGGAAACACCATATATTTTGGAGAGGGAAGTTGGCTCACTGTTGTAG	tumor	ChILI_7
45205	0	TRBV5-4	TRBJ2-1	ASSLIYNEQF	GCCAGCAGCCTAATTTACAATGAGCAGTTC		2279	2076	0	4355	0.00275861	143	1	NA	1	NA	GGAGCTGGACGACTCGGCCCTGTATCTCTGTGCCAGCAGCCTAATTTACAATGAGCAGTTCTTCGGGCCAGGGACACGGCTCACCGTGCTAG	GGAGCTGGACGACTCGGCCCTGTATCTCTGTGCCAGCAGC------TACAATGAGCAGTTCTTCGGGCCAGGGACACGGCTCACCGTGCTAG	tumor	ChILI_7
45206	0	TRBV11-2	TRBJ2-7	ASSLGQGYYEQY	GCCAGCAGTTTAGGGCAGGGGTACTACGAGCAGTAC	TRBD1	1945	2410	0	4355	0.00275861	143	1	1	1	NA	GCAAAGCTTGAGGACTCGGCCGTGTATCTCTGTGCCAGCAGTTTAGGGCAGGGGTACTACGAGCAGTACTTCGGGCCGGGCACCAGGCTCACGGTCACAG	GCAAAGCTTGAGGACTCGGCCGTGTATCTCTGTGCCAGCAG-------CAGGGG--CTACGAGCAGTACTTCGGGCCGGGCACCAGGCTCACGGTCACAG	tumor	ChILI_7
45207	0	TRBV14	TRBJ2-1	ASSQEASGSSYNEQF	GCCAGCAGCCAAGAGGCTAGCGGGAGCTCCTACAATGAGCAGTTC	TRBD2	2251	2103	0	4354	0.00275798	145	1	2	1	NA	GCAGAACTGGAGGATTCTGGAGTTTATTTCTGTGCCAGCAGCCAAGAGGCTAGCGGGAGCTCCTACAATGAGCAGTTCTTCGGGCCAGGGACACGGCTCACCGTGCTAG	GCAGAACTGGAGGATTCTGGAGTTTATTTCTGTGCCAGCAGCCAAGA--CTAGCGGGAGCTCCTACAATGAGCAGTTCTTCGGGCCAGGGACACGGCTCACCGTGCTAG	tumor	ChILI_7
45208	0	TRBV28	TRBJ1-2	ASSLIGSYGYT	GCCAGCAGTTTGATCGGATCGTATGGCTACACC		2255	2045	0	4300	0.00272377	146	1	NA	1	NA	CCGCCAGCACCAACCAGACATCTATGTACCTCTGTGCCAGCAGTTTGATCGGATCGTATGGCTACACCTTCGGTTCGGGGACCAGGTTAACCGTTGTAG	CCGCCAGCACCAACCAGACATCTATGTACCTCTGTGCCAGCAGTTT----------TATGGCTACACCTTCGGTTCGGGGACCAGGTTAACCGTTGTAG	tumor	ChILI_7
45209	0	TRBV6-1	TRBJ1-1	ASTAGAKAF	GCCAGCACGGCAGGGGCGAAAGCTTTC	TRBD1	2028	2236	0	4264	0.00270097	147	1	1	1	NA	GCTCCCTCCCAGACATCTGTGTACTTCTGTGCCAGCACGGCAGGGGCGAAAGCTTTCTTTGGACAAGGCACCAGACTCACAGTTGTAG	GCTCCCTCCCAGACATCTGTGTACTTCTGTGCCAGCA---CAGGGG---AAGCTTTCTTTGGACAAGGCACCAGACTCACAGTTGTAG	tumor	ChILI_7
45210	0	TRBV11-2	TRBJ2-7	ASSSSRYEQY	GCCAGCAGCTCCTCGCGGTACGAGCAGTAC		2039	2202	0	4241	0.0026864	148	1	NA	1	NA	GCAAAGCTTGAGGACTCGGCCGTGTATCTCTGTGCCAGCAGCTCCTCGCGGTACGAGCAGTACTTCGGGCCGGGCACCAGGCTCACGGTCACAG	GCAAAGCTTGAGGACTCGGCCGTGTATCTCTGTGCCAGCAGCT--------TACGAGCAGTACTTCGGGCCGGGCACCAGGCTCACGGTCACAG	tumor	ChILI_7
45211	0	TRBV19	TRBJ1-1	ASSIATGTEAF	GCCAGTAGTATCGCGACAGGCACTGAAGCTTTC	TRBD1	2494	1715	0	4209	0.00266613	149	1	1	1	NA	CGGCCCAAAAGAACCCGACAGCTTTCTATCTCTGTGCCAGTAGTATCGCGACAGGCACTGAAGCTTTCTTTGGACAAGGCACCAGACTCACAGTTGTAG	CGGCCCAAAAGAACCCGACAGCTTTCTATCTCTGTGCCAGTAGTAT---GACAGGCACTGAAGCTTTCTTTGGACAAGGCACCAGACTCACAGTTGTAG	tumor	ChILI_7
45212	0	TRBV6-1	TRBJ1-1	ASITSNTEAF	GCCAGCATTACTAGTAACACTGAAGCTTTC	TRBD2	2068	2118	0	4186	0.00265156	150	1	1	1	NA	GCTCCCTCCCAGACATCTGTGTACTTCTGTGCCAGCATTACTAGTAACACTGAAGCTTTCTTTGGACAAGGCACCAGACTCACAGTTGTAG	GCTCCCTCCCAGACATCTGTGTACTTCTGTGCCAGCA--ACTAG-AACACTGAAGCTTTCTTTGGACAAGGCACCAGACTCACAGTTGTAG	tumor	ChILI_7
45213	0	TRBV12-3	TRBJ2-3	ASSLDRQGPLDTQY	GCCAGCAGTTTAGATAGACAGGGGCCTCTTGATACGCAGTAT	TRBD1	2132	2033	0	4165	0.00263826	151	1	1	1	NA	CAGAACCCAGGGACTCAGCTGTGTACTTCTGTGCCAGCAGTTTAGATAGACAGGGGCCTCTTGATACGCAGTATTTTGGCCCAGGCACCCGGCTGACAGTGCTCG	CAGAACCCAGGGACTCAGCTGTGTACTTCTGTGCCAGCAGTTTAG---GACAGGGG------GATACGCAGTATTTTGGCCCAGGCACCCGGCTGACAGTGCTCG	tumor	ChILI_7
45214	0	TRBV7-2	TRBJ1-1	ASTWGGDTEAF	GCCAGCACCTGGGGGGGGGACACTGAAGCTTTC	TRBD2	2226	1935	0.021	4161	0.00263572	152	1	1	1	NA	CCAGCGCACACAGCAGGAGGACTCGGCTGTGTATCTCTGTGCCAGCACCTGGGGGGGGGACACTGAAGCTTTCTTTGGACAAGGCACCAGACTCACAGTTGTAG	CCAGCGCACACAGCAGGAGGACTCGGCCGTGTATCTCTGTGCCAGCA-----GGGGGGGACACTGAAGCTTTCTTTGGACAAGGCACCAGACTCACAGTTGTAG	tumor	ChILI_7
45215	0	TRBV27	TRBJ1-5	ASSYAPPRNQPQH	GCCAGCAGTTACGCCCCCCCCCGAAATCAGCCCCAGCAT		1145	3015	0	4160	0.00263509	153	1	NA	1	NA	CGCCCAGCCCCAACCAGACCTCTCTGTACTTCTGTGCCAGCAGTTACGCCCCCCCCCGAAATCAGCCCCAGCATTTTGGTGATGGGACTCGACTCTCCATCCTAG	CGCCCAGCCCCAACCAGACCTCTCTGTACTTCTGTGCCAGCAGTT--------------AATCAGCCCCAGCATTTTGGTGATGGGACTCGACTCTCCATCCTAG	tumor	ChILI_7
45216	0	TRBV19	TRBJ2-6	ASSFLRISGANVLT	GCCAGTAGTTTCCTCAGAATTTCTGGGGCCAACGTCCTGACT		2707	1451	0	4158	0.00263382	154	1	NA	1	NA	CGGCCCAAAAGAACCCGACAGCTTTCTATCTCTGTGCCAGTAGTTTCCTCAGAATTTCTGGGGCCAACGTCCTGACTTTCGGGGCCGGCAGCAGGCTGACCGTGCTGG	CGGCCCAAAAGAACCCGACAGCTTTCTATCTCTGTGCCAGTAGT------------TCTGGGGCCAACGTCCTGACTTTCGGGGCCGGCAGCAGGCTGACCGTGCTGG	tumor	ChILI_7
45217	0	TRBV27	TRBJ2-7	ASSRDLGTAKSYEQY	GCCAGCAGCCGAGACCTTGGGACGGCGAAATCCTACGAGCAGTAC	TRBD1	2136	2017	0	4153	0.00263066	155	1	1	1	NA	CGCCCAGCCCCAACCAGACCTCTCTGTACTTCTGTGCCAGCAGCCGAGACCTTGGGACGGCGAAATCCTACGAGCAGTACTTCGGGCCGGGCACCAGGCTCACGGTCACAG	CGCCCAGCCCCAACCAGACCTCTCTGTACTTCTGTGCCAGCAG----------GGGAC-------TCCTACGAGCAGTACTTCGGGCCGGGCACCAGGCTCACGGTCACAG	tumor	ChILI_7
45218	0	TRBV7-9	TRBJ1-3	ASSPGHPSGNTIY	GCCAGCAGCCCGGGACATCCATCTGGAAACACCATATAT	TRBD1	1783	2342	0	4125	0.00261292	156	1	1	1	NA	CCAGCGCACAGAGCAGGGGGACTCGGCCATGTATCTCTGTGCCAGCAGCCCGGGACATCCATCTGGAAACACCATATATTTTGGAGAGGGAAGTTGGCTCACTGTTGTAG	CCAGCGCACAGAGCAGGGGGACTCGGCCATGTATCTCTGTGCCAGCAGC--GGGACA----TCTGGAAACACCATATATTTTGGAGAGGGAAGTTGGCTCACTGTTGTAG	tumor	ChILI_7
45219	0	TRBV4-1	TRBJ1-1	ASSQSTTGNTEAF	GCCAGCAGCCAATCTACTACAGGGAACACTGAAGCTTTC	TRBD1	2107	1963	0	4070	0.00257808	157	1	1	1	NA	GCAGCCAGAAGACTCAGCCCTGTATCTCTGCGCCAGCAGCCAATCTACTACAGGGAACACTGAAGCTTTCTTTGGACAAGGCACCAGACTCACAGTTGTAG	GCAGCCAGAAGACTCAGCCCTGTATCTCTGCGCCAGCAGCCAA------ACAGGGAACACTGAAGCTTTCTTTGGACAAGGCACCAGACTCACAGTTGTAG	tumor	ChILI_7
45220	0	TRBV12-3	TRBJ1-5	ASSTDSRHSNQPQH	GCCAGCAGCACGGACAGCCGCCATAGCAATCAGCCCCAGCAT	TRBD1	1413	2639	0	4052	0.00256668	158	1	1	1	NA	CAGAACCCAGGGACTCAGCTGTGTACTTCTGTGCCAGCAGCACGGACAGCCGCCATAGCAATCAGCCCCAGCATTTTGGTGATGGGACTCGACTCTCCATCCTAG	CAGAACCCAGGGACTCAGCTGTGTACTTCTGTGCCAGCAG---GGACAG------TAGCAATCAGCCCCAGCATTTTGGTGATGGGACTCGACTCTCCATCCTAG	tumor	ChILI_7
45221	0	TRBV27	TRBJ2-7	ASSLRGVQHEQY	GCCAGCAGTTTACGAGGGGTTCAACACGAGCAGTAC	TRBD1	2041	1995	0	4036	0.00255655	159	1	1	1	NA	CGCCCAGCCCCAACCAGACCTCTCTGTACTTCTGTGCCAGCAGTTTACGAGGGGTTCAACACGAGCAGTACTTCGGGCCGGGCACCAGGCTCACGGTCACAG	CGCCCAGCCCCAACCAGACCTCTCTGTACTTCTGTGCCAGCAGTTTA--AGGGG------ACGAGCAGTACTTCGGGCCGGGCACCAGGCTCACGGTCACAG	tumor	ChILI_7
45222	0	TRBV7-9	TRBJ2-7	ASSFGTSGRPAYEQY	GCCAGTAGCTTCGGGACTAGCGGGAGACCGGCCTACGAGCAGTAC	TRBD2	1993	2037	0.02	4030	0.00255274	160	1	2	1	NA	CCAGCGCACAGAGCAGGGGGACTCGGCCATGTATCTCTGTGCCAGTAGCTTCGGGACTAGCGGGAGACCGGCCTACGAGCAGTACTTCGGGCCGGGCACCAGGCTCACGGTCACAG	CCAGCGCACAGAGCAGGGGGACTCGGCCATGTATCTCTGTGCCAGCAGCTT-GGGACTAGCGGGAG-----CCTACGAGCAGTACTTCGGGCCGGGCACCAGGCTCACGGTCACAG	tumor	ChILI_7
45223	0	TRBV27	TRBJ2-7	ASSLSRGTAPYEQY	GCCAGCAGTTTATCGCGAGGGACAGCCCCCTACGAGCAGTAC	TRBD1	1990	2031	0	4021	0.00254704	161	1	1	1	NA	CGCCCAGCCCCAACCAGACCTCTCTGTACTTCTGTGCCAGCAGTTTATCGCGAGGGACAGCCCCCTACGAGCAGTACTTCGGGCCGGGCACCAGGCTCACGGTCACAG	CGCCCAGCCCCAACCAGACCTCTCTGTACTTCTGTGCCAGCAGTTTATC----GGGACAG---CCTACGAGCAGTACTTCGGGCCGGGCACCAGGCTCACGGTCACAG	tumor	ChILI_7
45224	0	TRBV27	TRBJ2-7	ASSSSGISSYEQY	GCCAGCAGTTCTAGCGGCATTAGCTCCTACGAGCAGTAC	TRBD2	2136	1882	0	4018	0.00254514	162	1	1	1	NA	CGCCCAGCCCCAACCAGACCTCTCTGTACTTCTGTGCCAGCAGTTCTAGCGGCATTAGCTCCTACGAGCAGTACTTCGGGCCGGGCACCAGGCTCACGGTCACAG	CGCCCAGCCCCAACCAGACCTCTCTGTACTTCTGTGCCAGCAGTTCTAGCGG------CTCCTACGAGCAGTACTTCGGGCCGGGCACCAGGCTCACGGTCACAG	tumor	ChILI_7
45225	0	TRBV5-1	TRBJ2-3	ASPDSSSTDTQY	GCCAGCCCCGACAGCTCCAGCACAGATACGCAGTAT	TRBD1	2073	1920	0.027	3993	0.00252931	163	1	1	1	NA	GGAGCGGGGGGACTCGGCCCTTTATCTTTGCGCCAGCCCCGACAGCTCCAGCACAGATACGCAGTATTTTGGCCCAGGCACCCGGCTGACAGTGCTCG	GGAGCTGGGGGACTCGGCCCTTTATCTTTGCGCCAGC---GACAG----AGCACAGATACGCAGTATTTTGGCCCAGGCACCCGGCTGACAGTGCTCG	tumor	ChILI_7
45226	0	TRBV6-1	TRBJ2-5	ASRMTGLKETQY	GCCAGCAGGATGACAGGCTTGAAAGAGACCCAGTAC	TRBD1	1654	2320	0	3974	0.00251727	164	1	1	1	NA	GCTCCCTCCCAGACATCTGTGTACTTCTGTGCCAGCAGGATGACAGGCTTGAAAGAGACCCAGTACTTCGGGCCAGGCACGCGGCTCCTGGTGCTCG	GCTCCCTCCCAGACATCTGTGTACTTCTGTGCCAGCAG---GACAGG-----AAGAGACCCAGTACTTCGGGCCAGGCACGCGGCTCCTGGTGCTCG	tumor	ChILI_7
45227	0	TRBV12-3	TRBJ1-1	ASSFTSEAF	GCCAGCAGTTTTACTTCTGAAGCTTTC		1903	2062	0	3965	0.00251157	165	1	NA	1	NA	CAGAACCCAGGGACTCAGCTGTGTACTTCTGTGCCAGCAGTTTTACTTCTGAAGCTTTCTTTGGACAAGGCACCAGACTCACAGTTGTAG	CAGAACCCAGGGACTCAGCTGTGTACTTCTGTGCCAGCAGTTT-----CTGAAGCTTTCTTTGGACAAGGCACCAGACTCACAGTTGTAG	tumor	ChILI_7
45228	0	TRBV7-9	TRBJ2-7	ASSLDSYEQY	GCCAGCAGCTTAGACAGCTACGAGCAGTAC	TRBD1	2017	1927	0	3944	0.00249827	166	1	1	1	NA	CCAGCGCACAGAGCAGGGGGACTCGGCCATGTATCTCTGTGCCAGCAGCTTAGACAGCTACGAGCAGTACTTCGGGCCGGGCACCAGGCTCACGGTCACAG	CCAGCGCACAGAGCAGGGGGACTCGGCCATGTATCTCTGTGCCAGCAGCTTAGACAGCTACGAGCAGTACTTCGGGCCGGGCACCAGGCTCACGGTCACAG	tumor	ChILI_7
45229	0	TRBV7-6	TRBJ2-7	ASSLGRDYEQY	GCCAGCAGCTTAGGACGGGACTACGAGCAGTAC	TRBD2	1842	2068	0	3910	0.00247673	167	1	1	1	NA	CAGCGCACAGAGCAGCGGGACTCGGCCATGTATCGCTGTGCCAGCAGCTTAGGACGGGACTACGAGCAGTACTTCGGGCCGGGCACCAGGCTCACGGTCACAG	CAGCGCACAGAGCAGCGGGACTCGGCCATGTATCGCTGTGCCAGCAGCTTAG---GGGACTACGAGCAGTACTTCGGGCCGGGCACCAGGCTCACGGTCACAG	tumor	ChILI_7
45230	0	TRBV4-1	TRBJ1-1	ASSQEHSVNTEAF	GCCAGCAGCCAAGAGCACAGTGTGAACACTGAAGCTTTC		2043	1856	0	3899	0.00246976	168	1	NA	1	NA	GCAGCCAGAAGACTCAGCCCTGTATCTCTGCGCCAGCAGCCAAGAGCACAGTGTGAACACTGAAGCTTTCTTTGGACAAGGCACCAGACTCACAGTTGTAG	GCAGCCAGAAGACTCAGCCCTGTATCTCTGCGCCAGCAGCCAAGA--------TGAACACTGAAGCTTTCTTTGGACAAGGCACCAGACTCACAGTTGTAG	tumor	ChILI_7
45231	0	TRBV12-3	TRBJ2-7	ASSLASAAFYEQY	GCCAGCAGTTTAGCCTCGGCGGCCTTCTACGAGCAGTAC		1794	2101	0	3895	0.00246723	169	1	NA	1	NA	CAGAACCCAGGGACTCAGCTGTGTACTTCTGTGCCAGCAGTTTAGCCTCGGCGGCCTTCTACGAGCAGTACTTCGGGCCGGGCACCAGGCTCACGGTCACAG	CAGAACCCAGGGACTCAGCTGTGTACTTCTGTGCCAGCAGTTTAGC------------CTACGAGCAGTACTTCGGGCCGGGCACCAGGCTCACGGTCACAG	tumor	ChILI_7
45232	0	TRBV19	TRBJ2-7	ASSIRVKGSYEQY	GCCAGTAGTATTAGAGTTAAGGGTTCCTACGAGCAGTAC		2172	1712	0	3884	0.00246026	170	1	NA	1	NA	CGGCCCAAAAGAACCCGACAGCTTTCTATCTCTGTGCCAGTAGTATTAGAGTTAAGGGTTCCTACGAGCAGTACTTCGGGCCGGGCACCAGGCTCACGGTCACAG	CGGCCCAAAAGAACCCGACAGCTTTCTATCTCTGTGCCAGTAGTAT-------------TCCTACGAGCAGTACTTCGGGCCGGGCACCAGGCTCACGGTCACAG	tumor	ChILI_7
45233	0	TRBV28	TRBJ2-3	ASSHPTGPADTQY	GCCAGCAGCCATCCGACAGGGCCAGCAGATACGCAGTAT	TRBD1	2160	1722	0	3882	0.002459	171	1	1	1	NA	CCGCCAGCACCAACCAGACATCTATGTACCTCTGTGCCAGCAGCCATCCGACAGGGCCAGCAGATACGCAGTATTTTGGCCCAGGCACCCGGCTGACAGTGCTCG	CCGCCAGCACCAACCAGACATCTATGTACCTCTGTGCCAGCAG------GACAGGG----CAGATACGCAGTATTTTGGCCCAGGCACCCGGCTGACAGTGCTCG	tumor	ChILI_7
45234	0	TRBV20-1	TRBJ2-7	SARELGTSSYEQY	AGTGCTAGAGAACTCGGGACTAGTTCCTACGAGCAGTAC	TRBD2	1941	1940	0	3881	0.00245836	172	1	1	1	NA	GCCCATCCTGAAGACAGCAGCTTCTACATCTGCAGTGCTAGAGAACTCGGGACTAGTTCCTACGAGCAGTACTTCGGGCCGGGCACCAGGCTCACGGTCACAG	GCCCATCCTGAAGACAGCAGCTTCTACATCTGCAGTGCTAGAGA----GGGACTAG-TCCTACGAGCAGTACTTCGGGCCGGGCACCAGGCTCACGGTCACAG	tumor	ChILI_7
45235	0	TRBV27	TRBJ2-7	ASSLSGTGLYEQY	GCCAGCAGTTTATCCGGGACAGGGCTTTACGAGCAGTAC	TRBD1	2016	1821	0	3837	0.00243049	173	1	1	1	NA	CGCCCAGCCCCAACCAGACCTCTCTGTACTTCTGTGCCAGCAGTTTATCCGGGACAGGGCTTTACGAGCAGTACTTCGGGCCGGGCACCAGGCTCACGGTCACAG	CGCCCAGCCCCAACCAGACCTCTCTGTACTTCTGTGCCAGCAGTTTATC-GGGACAGGG---TACGAGCAGTACTTCGGGCCGGGCACCAGGCTCACGGTCACAG	tumor	ChILI_7
45236	0	TRBV5-6	TRBJ1-4	ASSLIGPNEKLF	GCCAGCAGCTTGATAGGTCCAAATGAAAAACTGTTT		1764	2072	0	3836	0.00242986	174	1	NA	1	NA	GAACGCCTTGTTGCTGGGGGACTCGGCCCTCTATCTCTGTGCCAGCAGCTTGATAGGTCCAAATGAAAAACTGTTTTTTGGCAGTGGAACCCAGCTCTCTGTCTTGG	GAACGCCTTGTTGCTGGGGGACTCGGCCCTCTATCTCTGTGCCAGCAGCTTG---------AATGAAAAACTGTTTTTTGGCAGTGGAACCCAGCTCTCTGTCTTGG	tumor	ChILI_7
45237	0	TRBV5-6	TRBJ1-1	ASSLEYTEAF	GCCAGCAGCTTGGAGTACACTGAAGCTTTC		1853	1969	0	3822	0.00242099	175	1	NA	1	NA	GCTGGGGGACTCGGCCCTCTATCTCTGTGCCAGCAGCTTGGAGTACACTGAAGCTTTCTTTGGACAAGGCACCAGACTCACAGTTGTAG	GCTGGGGGACTCGGCCCTCTATCTCTGTGCCAGCAGCTTGG---ACACTGAAGCTTTCTTTGGACAAGGCACCAGACTCACAGTTGTAG	tumor	ChILI_7
45238	0	TRBV5-1	TRBJ2-5	ASSLGVLETQY	GCCAGCAGTCTTGGGGTTCTAGAGACCCAGTAC		1804	2008	0	3812	0.00241466	176	1	NA	1	NA	GGAGCTGGGGGACTCGGCCCTTTATCTTTGCGCCAGCAGTCTTGGGGTTCTAGAGACCCAGTACTTCGGGCCAGGCACGCGGCTCCTGGTGCTCG	GGAGCTGGGGGACTCGGCCCTTTATCTTTGCGCCAGCAG------------AGAGACCCAGTACTTCGGGCCAGGCACGCGGCTCCTGGTGCTCG	tumor	ChILI_7
45239	0	TRBV5-1	TRBJ1-4	VSRDAINEKLF	GTCAGCAGAGATGCAATTAATGAAAAACTGTTT		1921	1890	0.026	3811	0.00241402	177	1	NA	1	NA	GGAGCTGGGGGACTCGGCCCTTTATCTTTGCGTCAGCAGAGATGCAATTAATGAAAAACTGTTTTTTGGCAGTGGAACCCAGCTCTCTGTCTTG	GGAGCTGGGGGACTCGGCCCTTTATCTTTGCGCCAGCAG---------TAATGAAAAACTGTTTTTTGGCAGTGGAACCCAGCTCTCTGTCTTG	tumor	ChILI_7
45240	0	TRBV11-2	TRBJ2-1	ASLSGGEQF	GCCAGCTTAAGTGGGGGTGAGCAGTTC	TRBD2	1545	2263	0	3808	0.00241212	178	1	1	1	NA	GCAAAGCTTGAGGACTCGGCCGTGTATCTCTGTGCCAGCTTAAGTGGGGGTGAGCAGTTCTTCGGGCCAGGGACACGGCTCACCGTGCTAG	GCAAAGCTTGAGGACTCGGCCGTGTATCTCTGTGCCAGC------GGGGGTGAGCAGTTCTTCGGGCCAGGGACACGGCTCACCGTGCTAG	tumor	ChILI_7
45241	0	TRBV5-8	TRBJ2-7	ASSLAQGASYEQY	GCCAGCAGCTTAGCCCAGGGAGCCTCCTACGAGCAGTAC	TRBD1	1896	1880	0	3776	0.00239185	179	1	1	1	NA	GGAGCTGGAGGACTCGGCCCTGTATCTCTGTGCCAGCAGCTTAGCCCAGGGAGCCTCCTACGAGCAGTACTTCGGGCCGGGCACCAGGCTCACGGTCACAG	GGAGCTGGAGGACTCGGCCCTGTATCTCTGTGCCAGCAGCTT----CAGGG---CTCCTACGAGCAGTACTTCGGGCCGGGCACCAGGCTCACGGTCACAG	tumor	ChILI_7
45242	0	TRBV5-1	TRBJ2-3	ASDGGTTDTQY	GCCAGCGACGGGGGGACGACAGATACGCAGTAT	TRBD2	2003	1764	0	3767	0.00238615	180	1	1	1	NA	GGAGCTGGGGGACTCGGCCCTTTATCTTTGCGCCAGCGACGGGGGGACGACAGATACGCAGTATTTTGGCCCAGGCACCCGGCTGACAGTGCTCG	GGAGCTGGGGGACTCGGCCCTTTATCTTTGCGCCAGC--CGGGGGG---ACAGATACGCAGTATTTTGGCCCAGGCACCCGGCTGACAGTGCTCG	tumor	ChILI_7
45243	0	TRBV6-1	TRBJ1-1	PSSVGWAF	CCCAGCAGTGTAGGGTGGGCTTTC		1646	2053	0.025	3699	0.00234308	181	1	NA	1	NA	GCTCCCTCCCAGACATCTGTGTACTTCTGTCCCAGCAGTGTAGGGTGGGCTTTCTTTGGACAAGGCACCAGACTCACAGTTGTAG	GCTCCCTCCCAGACATCTGTGTACTTCTGTGCCAGCAGTG--------GCTTTCTTTGGACAAGGCACCAGACTCACAGTTGTAG	tumor	ChILI_7
45244	0	TRBV25-1	TRBJ2-3	ASSEGVDTQY	GCCAGCAGTGAGGGGGTAGATACGCAGTAT	TRBD1	1725	1958	0	3683	0.00233294	182	1	1	1	NA	GCCAGGCCCTCACATACCTCTCAGTACCTCTGTGCCAGCAGTGAGGGGGTAGATACGCAGTATTTTGGCCCAGGCACCCGGCTGACAGTGCTCG	GCCAGGCCCTCACATACCTCTCAGTACCTCTGTGCCAGCAGTGAGGGGG-AGATACGCAGTATTTTGGCCCAGGCACCCGGCTGACAGTGCTCG	tumor	ChILI_7
45245	0	TRBV12-3	TRBJ2-1	ASSLGHKTEQF	GCCAGCAGTTTAGGACACAAAACGGAGCAGTTC	TRBD1	1932	1743	0	3675	0.00232788	183	1	1	1	NA	CAGAACCCAGGGACTCAGCTGTGTACTTCTGTGCCAGCAGTTTAGGACACAAAACGGAGCAGTTCTTCGGGCCAGGGACACGGCTCACCGTGCTAG	CAGAACCCAGGGACTCAGCTGTGTACTTCTGTGCCAGCAGTTTAGGACA-------GAGCAGTTCTTCGGGCCAGGGACACGGCTCACCGTGCTAG	tumor	ChILI_7
45246	0	TRBV27	TRBJ2-7	ASTTSRTSYEQY	GCCAGCACTACCTCCCGGACGTCCTACGAGCAGTAC	TRBD2	2028	1597	0	3625	0.0022962	184	1	2	1	NA	CGCCCAGCCCCAACCAGACCTCTCTGTACTTCTGTGCCAGCACTACCTCCCGGACGTCCTACGAGCAGTACTTCGGGCCGGGCACCAGGCTCACGGTCACAG	CGCCCAGCCCCAACCAGACCTCTCTGTACTTCTGTGCCAGCA---CCTCCCG----TCCTACGAGCAGTACTTCGGGCCGGGCACCAGGCTCACGGTCACAG	tumor	ChILI_7
45247	0	TRBV5-1	TRBJ2-3	ASNEKDTQY	GCCAGCAATGAGAAAGATACGCAGTAT		1783	1803	0	3586	0.0022715	185	1	NA	1	NA	GGAGCTGGGGGACTCGGCCCTTTATCTTTGCGCCAGCAATGAGAAAGATACGCAGTATTTTGGCCCAGGCACCCGGCTGACAGTGCTCG	GGAGCTGGGGGACTCGGCCCTTTATCTTTGCGCCAGCA-------AGATACGCAGTATTTTGGCCCAGGCACCCGGCTGACAGTGCTCG	tumor	ChILI_7
45248	0	TRBV3-1	TRBJ1-6	ASSEDKLPNSPLH	GCCAGCAGCGAAGATAAACTGCCGAATTCACCCCTCCAC		1693	1882	0.025	3575	0.00226453	186	1	NA	1	NA	GGAGCTTGGTGACTCTGTTGTGTATTTCTGTGCCAGCAGCGAAGATAAACTGCCGAATTCACCCCTCCACTTTGGGAATGGGACCAGGCTCACTGTGACA	GGAGCTTGGTGACTCTGCTGTGTATTTCTGTGCCAGCAGC---------------AATTCACCCCTCCACTTTGGGAATGGGACCAGGCTCACTGTGACA	tumor	ChILI_7
45249	0	TRBV5-1	TRBJ1-4	ASRDATNEKLF	GCCAGCAGAGATGCAACTAATGAAAAACTGTTT		1830	1741	0	3571	0.002262	187	1	NA	1	NA	GGAGCTGGGGGACTCGGCCCTTTATCTTTGCGCCAGCAGAGATGCAACTAATGAAAAACTGTTTTTTGGCAGTGGAACCCAGCTCTCTGTCTTGG	GGAGCTGGGGGACTCGGCCCTTTATCTTTGCGCCAGCAG-----CAACTAATGAAAAACTGTTTTTTGGCAGTGGAACCCAGCTCTCTGTCTTGG	tumor	ChILI_7
45250	0	TRBV5-1	TRBJ2-1	ASYGQYNEQF	GCCAGCTACGGACAGTATAATGAGCAGTTC	TRBD1	1818	1727	0	3545	0.00224553	188	1	1	1	NA	GGAGCTGGGGGACTCGGCCCTTTATCTTTGCGCCAGCTACGGACAGTATAATGAGCAGTTCTTCGGGCCAGGGACACGGCTCACCGTGCTAG	GGAGCTGGGGGACTCGGCCCTTTATCTTTGCGCCAGC---GGACAG---AATGAGCAGTTCTTCGGGCCAGGGACACGGCTCACCGTGCTAG	tumor	ChILI_7
45251	0	TRBV19	TRBJ2-7	ASSIDIGLYEQY	GCCAGTAGTATAGATATCGGGCTCTACGAGCAGTAC		2068	1461	0	3529	0.00223539	189	1	NA	1	NA	CGGCCCAAAAGAACCCGACAGCTTTCTATCTCTGTGCCAGTAGTATAGATATCGGGCTCTACGAGCAGTACTTCGGGCCGGGCACCAGGCTCACGGTCACAG	CGGCCCAAAAGAACCCGACAGCTTTCTATCTCTGTGCCAGTAGTATAGA---------CTACGAGCAGTACTTCGGGCCGGGCACCAGGCTCACGGTCACAG	tumor	ChILI_7
45252	0	TRBV6-6	TRBJ2-7	ASSHRDRGTYEQY	GCCAGCAGTCATCGGGACAGGGGGACCTACGAGCAGTAC	TRBD1	1466	2006	0	3472	0.00219929	190	4	1	1	NA	GCTCCCTCCCAGACATCTGTGTACTTCTGTGCCAGCAGTCATCGGGACAGGGGGACCTACGAGCAGTACTTCGGGCCGGGCACCAGGCTCACGGTCACAG	GCTCCCTCCCAGACATCTGTGTACTTCTGTGCCAGCAGTC---GGGACAGGGGG-CCTACGAGCAGTACTTCGGGCCGGGCACCAGGCTCACGGTCACAG	tumor	ChILI_7
45253	0	TRBV28	TRBJ2-1	ASRGQESYNEQF	GCCAGCAGGGGACAGGAGTCCTACAATGAGCAGTTC	TRBD1	1946	1495	0	3441	0.00217965	191	1	1	1	NA	CCGCCAGCACCAACCAGACATCTATGTACCTCTGTGCCAGCAGGGGACAGGAGTCCTACAATGAGCAGTTCTTCGGGCCAGGGACACGGCTCACCGTGCTAG	CCGCCAGCACCAACCAGACATCTATGTACCTCTGTGCCAGCAGGGGACAGG--TCCTACAATGAGCAGTTCTTCGGGCCAGGGACACGGCTCACCGTGCTAG	tumor	ChILI_7
45254	0	TRBV12-3	TRBJ1-1	ASSLGLTRGTEAF	GCCAGCAGTTTGGGTTTAACCAGGGGCACTGAAGCTTTC	TRBD1	1681	1757	0	3438	0.00217775	192	1	1	1	NA	CAGAACCCAGGGACTCAGCTGTGTACTTCTGTGCCAGCAGTTTGGGTTTAACCAGGGGCACTGAAGCTTTCTTTGGACAAGGCACCAGACTCACAGTTGTAG	CAGAACCCAGGGACTCAGCTGTGTACTTCTGTGCCAGCAGTTT---------CAGGGGCACTGAAGCTTTCTTTGGACAAGGCACCAGACTCACAGTTGTAG	tumor	ChILI_7
45255	0	TRBV7-9	TRBJ2-3	ASPPDAGTRDTQY	GCCAGCCCCCCCGATGCGGGAACGCGAGATACGCAGTAT	TRBD2	1776	1644	0	3420	0.00216635	193	1	2	1	NA	CCAGCGCACAGAGCAGGGGGACTCGGCCATGTATCTCTGTGCCAGCCCCCCCGATGCGGGAACGCGAGATACGCAGTATTTTGGCCCAGGCACCCGGCTGACAGTGCTCG	CCAGCGCACAGAGCAGGGGGACTCGGCCATGTATCTCTGTGCCAGC---------GCGGGA-----AGATACGCAGTATTTTGGCCCAGGCACCCGGCTGACAGTGCTCG	tumor	ChILI_7
45256	0	TRBV18	TRBJ2-1	ASSPNRDNEQF	GCCAGCTCACCAAACAGGGACAATGAGCAGTTC	TRBD1	1789	1631	0	3420	0.00216635	193	1	1	1	NA	CCAGCAGGTAGTGCGAGGAGATTCGGCAGCTTATTTCTGTGCCAGCTCACCAAACAGGGACAATGAGCAGTTCTTCGGGCCAGGGACACGGCTCACCGTGCTAG	CCAGCAGGTAGTGCGAGGAGATTCGGCAGCTTATTTCTGTGCCAGCTCACCA-ACAGGGACAATGAGCAGTTCTTCGGGCCAGGGACACGGCTCACCGTGCTAG	tumor	ChILI_7
45257	0	TRBV18	TRBJ2-1	ASSPTTNTDEQF	GCCAGCTCACCCACAACTAATACTGATGAGCAGTTC		1788	1621	0.039	3409	0.00215938	195	1	NA	1	NA	CCAGCAGGTAGTGCGAGGAGATTCTCCAGCTTATTTCTGTGCCAGCTCACCCACAACTAATACTGATGAGCAGTTCTTCGGGCCAGGGACACGGCTCACCGTGCTA	CCAGCAGGTAGTGCGAGGAGATTCGGCAGCTTATTTCTGTGCCAGCTCACC--------------ATGAGCAGTTCTTCGGGCCAGGGACACGGCTCACCGTGCTA	tumor	ChILI_7
45258	0	TRBV6-1	TRBJ1-5	ASRTVRNSLTQPQH	GCCAGCAGGACAGTAAGAAATTCACTCACACAGCCCCAGCAT	TRBD1	1218	2174	0	3392	0.00214861	196	1	1	1	NA	GCTCCCTCCCAGACATCTGTGTACTTCTGTGCCAGCAGGACAGTAAGAAATTCACTCACACAGCCCCAGCATTTTGGTGATGGGACTCGACTCTCCATCCTAG	GCTCCCTCCCAGACATCTGTGTACTTCTGTGCCAGCAGGACAG-----------------CAGCCCCAGCATTTTGGTGATGGGACTCGACTCTCCATCCTAG	tumor	ChILI_7
45259	0	TRBV3-1	TRBJ1-5	ASSQDRVQPQH	GCCAGCAGCCAAGACCGAGTCCAGCCCCAGCAT		1554	1827	0	3381	0.00214165	197	1	NA	1	NA	GGAGCTTGGTGACTCTGCTGTGTATTTCTGTGCCAGCAGCCAAGACCGAGTCCAGCCCCAGCATTTTGGTGATGGGACTCGACTCTCCATCCTAG	GGAGCTTGGTGACTCTGCTGTGTATTTCTGTGCCAGCAGCCAAGA-------CAGCCCCAGCATTTTGGTGATGGGACTCGACTCTCCATCCTAG	tumor	ChILI_7
45260	0	TRBV6-1	TRBJ2-7	ASLRGGGGVYEQY	GCCAGCCTGCGGGGTGGAGGGGGCGTCTACGAGCAGTAC	TRBD1	1570	1799	0	3369	0.00213404	198	1	1	1	NA	GCTCCCTCCCAGACATCTGTGTACTTCTGTGCCAGCCTGCGGGGTGGAGGGGGCGTCTACGAGCAGTACTTCGGGCCGGGCACCAGGCTCACGGTCACAG	GCTCCCTCCCAGACATCTGTGTACTTCTGTGCCAGC-----------AGGGGGC--CTACGAGCAGTACTTCGGGCCGGGCACCAGGCTCACGGTCACAG	tumor	ChILI_7
45261	0	TRBV3-1	TRBJ2-3	ASSPRRGTDTQY	GCCAGCAGCCCCCGACGCGGGACAGATACGCAGTAT	TRBD1	1767	1579	0	3346	0.00211947	199	1	1	1	NA	GGAGCTTGGTGACTCTGCTGTGTATTTCTGTGCCAGCAGCCCCCGACGCGGGACAGATACGCAGTATTTTGGCCCAGGCACCCGGCTGACAGTGCTCG	GGAGCTTGGTGACTCTGCTGTGTATTTCTGTGCCAGCAGCC--------GGGACAGATACGCAGTATTTTGGCCCAGGCACCCGGCTGACAGTGCTCG	tumor	ChILI_7
45262	0	TRBV4-1	TRBJ2-2	ASSPGLAGGTNTGELF	GCCAGCAGCCCGGGACTAGCGGGGGGTACGAACACCGGGGAGCTGTTT	TRBD2	1703	1605	0	3308	0.0020954	200	1	1	1	NA	GCAGCCAGAAGACTCAGCCCTGTATCTCTGCGCCAGCAGCCCGGGACTAGCGGGGGGTACGAACACCGGGGAGCTGTTTTTTGGAGAAGGCTCTAGGCTGACCGTACTGG	GCAGCCAGAAGACTCAGCCCTGTATCTCTGCGCCAGCAGCC-GGGACTAGCGGGGGG--CGAACACCGGGGAGCTGTTTTTTGGAGAAGGCTCTAGGCTGACCGTACTGG	tumor	ChILI_7
45263	0	TRBV5-1	TRBJ2-1	ASSPGLYNEQF	GCCAGCAGCCCTGGACTGTACAATGAGCAGTTC	TRBD2	1727	1555	0	3282	0.00207893	201	1	1	1	NA	GGAGCTGGGGGACTCGGCCCTTTATCTTTGCGCCAGCAGCCCTGGACTGTACAATGAGCAGTTCTTCGGGCCAGGGACACGGCTCACCGTGCTAG	GGAGCTGGGGGACTCGGCCCTTTATCTTTGCGCCAGCAGC---GGACT-TACAATGAGCAGTTCTTCGGGCCAGGGACACGGCTCACCGTGCTAG	tumor	ChILI_7
45264	0	TRBV20-1	TRBJ2-7	SAREFRKDYEQY	AGTGCTAGAGAATTTAGAAAGGACTACGAGCAGTAC	TRBD2	1632	1631	0	3263	0.0020669	202	1	1	1	NA	GCCCATCCTGAAGACAGCAGCTTCTACATCTGCAGTGCTAGAGAATTTAGAAAGGACTACGAGCAGTACTTCGGGCCGGGCACCAGGCTCACGGTCACAG	GCCCATCCTGAAGACAGCAGCTTCTACATCTGCAGTGCTAGAGA---------GGACTACGAGCAGTACTTCGGGCCGGGCACCAGGCTCACGGTCACAG	tumor	ChILI_7
45265	0	TRBV20-1	TRBJ2-7	SARVGTTESPEQY	AGTGCTAGAGTTGGGACTACCGAGTCTCCTGAGCAGTAC	TRBD2	1593	1654	0	3247	0.00205676	203	1	1	1	NA	GCCCATCCTGAAGACAGCAGCTTCTACATCTGCAGTGCTAGAGTTGGGACTACCGAGTCTCCTGAGCAGTACTTCGGGCCGGGCACCAGGCTCACGGTCACAG	GCCCATCCTGAAGACAGCAGCTTCTACATCTGCAGTGCTAGAG--GGGACTA-----------GAGCAGTACTTCGGGCCGGGCACCAGGCTCACGGTCACAG	tumor	ChILI_7
45266	2	TRBV27	TRBJ2-7	ASSLRGSYEQY	GCCAGCAGTTTGAGGGGCTCCTACGAGCAGTAC	TRBD1	1689	1528	0	3217	0.00203776	204	1	1	1	NA	CGCCCAGCCCCAACCAGACCTCTCTGTACTTCTGTGCCAGCAGTTTGAGGGGCTCCTACGAGCAGTACTTCGGGCCGGGCACCAGGCTCACGGTCACAG	CGCCCAGCCCCAACCAGACCTCTCTGTACTTCTGTGCCAGCAGTTT--GGGGCTCCTACGAGCAGTACTTCGGGCCGGGCACCAGGCTCACGGTCACAG	tumor	ChILI_7
45267	0	TRBV5-1	TRBJ2-5	ASSLAAGVTQY	GCCAGCAGCTTGGCGGCAGGGGTGACCCAGTAC	TRBD1	1586	1627	0	3213	0.00203523	205	1	1	1	NA	GGAGCTGGGGGACTCGGCCCTTTATCTTTGCGCCAGCAGCTTGGCGGCAGGGGTGACCCAGTACTTCGGGCCAGGCACGCGGCTCCTGGTGCTCG	GGAGCTGGGGGACTCGGCCCTTTATCTTTGCGCCAGCAGCTTGG---CAGGGG-GACCCAGTACTTCGGGCCAGGCACGCGGCTCCTGGTGCTCG	tumor	ChILI_7
45268	0	TRBV5-4	TRBJ2-7	ASSGGTGRSYEQY	GCCAGCAGCGGGGGGACAGGACGCTCCTACGAGCAGTAC	TRBD2	1808	1404	0	3212	0.00203459	206	1	1	1	NA	GGAGCTGGACGACTCGGCCCTGTATCTCTGTGCCAGCAGCGGGGGGACAGGACGCTCCTACGAGCAGTACTTCGGGCCGGGCACCAGGCTCACGGTCACAG	GGAGCTGGACGACTCGGCCCTGTATCTCTGTGCCAGCAGCGGGGGG--------CTCCTACGAGCAGTACTTCGGGCCGGGCACCAGGCTCACGGTCACAG	tumor	ChILI_7
45269	0	TRBV6-1	TRBJ1-4	ASQGDEKLF	GCCAGCCAGGGTGATGAAAAACTGTTT	TRBD1	1390	1761	0	3151	0.00199595	207	1	1	1	NA	GCTCCCTCCCAGACATCTGTGTACTTCTGTGCCAGCCAGGGTGATGAAAAACTGTTTTTTGGCAGTGGAACCCAGCTCTCTGTCTTGG	GCTCCCTCCCAGACATCTGTGTACTTCTGTGCCAGCCAGGG--ATGAAAAACTGTTTTTTGGCAGTGGAACCCAGCTCTCTGTCTTGG	tumor	ChILI_7
45270	0	TRBV27	TRBJ2-7	ATVGGDPYEQY	GCCACCGTGGGGGGAGACCCCTACGAGCAGTAC	TRBD2	1685	1462	0	3147	0.00199342	208	1	1	1	NA	CGCCCAGCCCCAACCAGACCTCTCTGTACTTCTGTGCCACCGTGGGGGGAGACCCCTACGAGCAGTACTTCGGGCCGGGCACCAGGCTCACGGTCACAG	CGCCCAGCCCCAACCAGACCTCTCTGTACTTCTGTGCCA----GGGGGG-----CCTACGAGCAGTACTTCGGGCCGGGCACCAGGCTCACGGTCACAG	tumor	ChILI_7
45271	0	TRBV5-1	TRBJ2-7	ASSLVVSGSYEQY	GCCAGCAGCTTGGTCGTTAGCGGGAGTTACGAGCAGTAC	TRBD2	1611	1527	0	3138	0.00198772	209	1	2	1	NA	GGAGCTGGGGGACTCGGCCCTTTATCTTTGCGCCAGCAGCTTGGTCGTTAGCGGGAGTTACGAGCAGTACTTCGGGCCGGGCACCAGGCTCACGGTCACAG	GGAGCTGGGGGACTCGGCCCTTTATCTTTGCGCCAGCAGCTTGG----TAGCGGGAG-TACGAGCAGTACTTCGGGCCGGGCACCAGGCTCACGGTCACAG	tumor	ChILI_7
45272	0	TRBV7-2	TRBJ2-5	ASSFSKGRETQY	GCCAGCAGTTTTAGCAAGGGGCGAGAGACCCAGTAC	TRBD1	1556	1537	0	3093	0.00195922	210	1	1	1	NA	CCAGCGCACACAGCAGGAGGACTCGGCCGTGTATCTCTGTGCCAGCAGTTTTAGCAAGGGGCGAGAGACCCAGTACTTCGGGCCAGGCACGCGGCTCCTGGTGCTCG	CCAGCGCACACAGCAGGAGGACTCGGCCGTGTATCTCTGTGCCAGCAG---------GGGGC-AGAGACCCAGTACTTCGGGCCAGGCACGCGGCTCCTGGTGCTCG	tumor	ChILI_7
45273	0	TRBV20-1	TRBJ2-1	NNEQF	AACAATGAGCAGTTC	TRBD2	1654	1433	0	3087	0.00195542	211	1	1	1	NA	GCCCATCCTGAAGACAGCCCTCCGGGACTAGTCAACAATGAGCAGTTCTTCGGGCCAGGGACACGGCTCACCGTGCTAG	GCCCATCCTGAAGACAGC-----GGGACTAG---ACAATGAGCAGTTCTTCGGGCCAGGGACACGGCTCACCGTGCTAG	tumor	ChILI_7
45274	0	TRBV28	TRBJ1-3	ASSLTLGQVGSGNTIY	GCCAGCAGCCTAACATTGGGACAGGTGGGCTCTGGAAACACCATATAT	TRBD1	1379	1704	0.047	3083	0.00195288	212	1	1	1	NA	CCGCCAGCACCAACCAGAATTCTATGTACCTCTGTGCCAGCAGCCTAACATTGGGACAGGTGGGCTCTGGAAACACCATATATTTTGGAGAGGGAAGTTGGCTCACTGTTGTA	CCGCCAGCACCAACCAGACATCTATGTACCTCTGTGCCAGCAG---------GGGACAGG----CTCTGGAAACACCATATATTTTGGAGAGGGAAGTTGGCTCACTGTTGTA	tumor	ChILI_7
45275	0	TRBV29-1	TRBJ2-2	SGGTGGTGELF	AGCGGGGGGACAGGGGGCACCGGGGAGCTGTTT	TRBD1	1406	1664	0	3070	0.00194465	213	1	1	1	NA	GAGCCCTGAAGACAGCAGCATATATCTCTGCAGCGGGGGGACAGGGGGCACCGGGGAGCTGTTTTTTGGAGAAGGCTCTAGGCTGACCGTACTGG	GAGCCCTGAAGACAGCAGCATATATCTCTGCAGCG--GGGACAGGGGGCACCGGGGAGCTGTTTTTTGGAGAAGGCTCTAGGCTGACCGTACTGG	tumor	ChILI_7
45276	0	TRBV19	TRBJ2-7	ASSIRSQGTYEQY	GCCAGTAGTATAAGGTCCCAGGGGACCTACGAGCAGTAC	TRBD1	1703	1291	0	2994	0.00189651	214	1	1	1	NA	CGGCCCAAAAGAACCCGACAGCTTTCTATCTCTGTGCCAGTAGTATAAGGTCCCAGGGGACCTACGAGCAGTACTTCGGGCCGGGCACCAGGCTCACGGTCACAG	CGGCCCAAAAGAACCCGACAGCTTTCTATCTCTGTGCCAGTAGTATA------CAGGGG-CCTACGAGCAGTACTTCGGGCCGGGCACCAGGCTCACGGTCACAG	tumor	ChILI_7
45277	0	TRBV27	TRBJ2-7	ASSLQGGYEQY	GCCAGCAGTTTACAGGGTGGGTACGAGCAGTAC	TRBD1	1561	1375	0	2936	0.00185977	215	1	1	1	NA	CGCCCAGCCCCAACCAGACCTCTCTGTACTTCTGTGCCAGCAGTTTACAGGGTGGGTACGAGCAGTACTTCGGGCCGGGCACCAGGCTCACGGTCACAG	CGCCCAGCCCCAACCAGACCTCTCTGTACTTCTGTGCCAGCAGTTTACAGGG----TACGAGCAGTACTTCGGGCCGGGCACCAGGCTCACGGTCACAG	tumor	ChILI_7
45278	0	TRBV9	TRBJ2-5	ASNRNRDRGQETQY	GCCAGCAACAGAAACCGGGACAGGGGGCAAGAGACCCAGTAC	TRBD1	1504	1378	0	2882	0.00182556	216	1	1	1	NA	CTCTGGAGCTGGGGGACTCAGCTTTGTATTTCTGTGCCAGCAACAGAAACCGGGACAGGGGGCAAGAGACCCAGTACTTCGGGCCAGGCACGCGGCTCCTGGTGCTCG	CTCTGGAGCTGGGGGACTCAGCTTTGTATTTCTGTGCCAGCA---------GGGACAGGGGGCAAGAGACCCAGTACTTCGGGCCAGGCACGCGGCTCCTGGTGCTCG	tumor	ChILI_7
45279	0	TRBV6-6	TRBJ1-5	ASSLGQNNQPQH	GCCAGCAGTCTGGGACAGAATAATCAGCCCCAGCAT	TRBD1	910	1895	0.025	2805	0.00177679	217	4	1	1	NA	GCTCCCTCCCAGACATCTCTGTACTTCTGTGCCAGCAGTCTGGGACAGAATAATCAGCCCCAGCATTTTGGTGATGGGACTCGACTCTCCATCCTAG	GCTCCCTCCCAGACATCTGTGTACTTCTGTGCCAGCAGTC-GGGACAG---AATCAGCCCCAGCATTTTGGTGATGGGACTCGACTCTCCATCCTAG	tumor	ChILI_7
45280	0	TRBV2	TRBJ1-4	ASSEMGDEKLF	GCCAGCAGTGAAATGGGGGATGAAAAACTGTTT	TRBD1	1622	1158	0	2780	0.00176095	218	1	1	1	NA	CCACAAAGCTGGAGGACTCAGCCATGTACTTCTGTGCCAGCAGTGAAATGGGGGATGAAAAACTGTTTTTTGGCAGTGGAACCCAGCTCTCTGTCTTGG	CCACAAAGCTGGAGGACTCAGCCATGTACTTCTGTGCCAGCAGTGAA--GGGGGATGAAAAACTGTTTTTTGGCAGTGGAACCCAGCTCTCTGTCTTGG	tumor	ChILI_7
45281	0	TRBV27	TRBJ2-1	ASRWGGNEQF	GCCAGTAGGTGGGGGGGCAATGAGCAGTTC	TRBD2	1290	1488	0	2778	0.00175968	219	1	1	1	NA	CGCCCAGCCCCAACCAGACCTCTCTGTACTTCTGTGCCAGTAGGTGGGGGGGCAATGAGCAGTTCTTCGGGCCAGGGACACGGCTCACCGTGCTAG	CGCCCAGCCCCAACCAGACCTCTCTGTACTTCTGTGCCAG-----GGGGGGGCAATGAGCAGTTCTTCGGGCCAGGGACACGGCTCACCGTGCTAG	tumor	ChILI_7
45282	0	TRBV27	TRBJ2-7	ASSGGAYEQY	GCCAGCAGTGGGGGAGCCTACGAGCAGTAC	TRBD1	1473	1259	0	2732	0.00173055	220	1	1	1	NA	CGCCCAGCCCCAACCAGACCTCTCTGTACTTCTGTGCCAGCAGTGGGGGAGCCTACGAGCAGTACTTCGGGCCGGGCACCAGGCTCACGGTCACAG	CGCCCAGCCCCAACCAGACCTCTCTGTACTTCTGTGCCAGCAGTGGGGG--CCTACGAGCAGTACTTCGGGCCGGGCACCAGGCTCACGGTCACAG	tumor	ChILI_7
45283	0	TRBV27	TRBJ1-5	ASSLRGSNQPQH	GCCAGCAGTTTAAGAGGTAGCAATCAGCCCCAGCAT		858	1858	0	2716	0.00172041	221	1	NA	1	NA	CGCCCAGCCCCAACCAGACCTCTCTGTACTTCTGTGCCAGCAGTTTAAGAGGTAGCAATCAGCCCCAGCATTTTGGTGATGGGACTCGACTCTCCATCCTAG	CGCCCAGCCCCAACCAGACCTCTCTGTACTTCTGTGCCAGCAGTTTA-----TAGCAATCAGCCCCAGCATTTTGGTGATGGGACTCGACTCTCCATCCTAG	tumor	ChILI_7
45284	0	TRBV7-9	TRBJ2-7	ASTPPSGTGAGEQY	GCCAGCACCCCCCCCTCGGGGACAGGGGCGGGCGAGCAGTAC	TRBD1	1222	1486	0	2708	0.00171534	222	5	1	1	NA	CCAGCGCACAGAGCAGGGGGACTCGGCCATGTATCTCTGTGCCAGCACCCCCCCCTCGGGGACAGGGGCGGGCGAGCAGTACTTCGGGCCGGGCACCAGGCTCACGGTCACAG	CCAGCGCACAGAGCAGGGGGACTCGGCCATGTATCTCTGTGCCAGCACC---------GGGACAGGGG----CGAGCAGTACTTCGGGCCGGGCACCAGGCTCACGGTCACAG	tumor	ChILI_7
45285	0	TRBV12-3	TRBJ1-2	ASSVDRERGYT	GCCAGCAGTGTAGACAGGGAGCGTGGCTACACC	TRBD1	1368	1298	0.024	2666	0.00168874	223	1	1	1	NA	CAGAACCCAGGGATTCAGCTGTGTACTTCTGTGCCAGCAGTGTAGACAGGGAGCGTGGCTACACCTTCGGTTCGGGGACCAGGTTAACCGTTGTAG	CAGAACCCAGGGACTCAGCTGTGTACTTCTGTGCCAGCAGT---GACAGGG----TGGCTACACCTTCGGTTCGGGGACCAGGTTAACCGTTGTAG	tumor	ChILI_7
45286	0	TRBV29-1	TRBJ1-1	SVTRSNTEAF	AGCGTCACTAGATCGAACACTGAAGCTTTC	TRBD2	1220	1427	0	2647	0.0016767	224	1	1	1	NA	GAGCCCTGAAGACAGCAGCATATATCTCTGCAGCGTCACTAGATCGAACACTGAAGCTTTCTTTGGACAAGGCACCAGACTCACAGTTGTAG	GAGCCCTGAAGACAGCAGCATATATCTCTGCAGCGT-ACTAG---GAACACTGAAGCTTTCTTTGGACAAGGCACCAGACTCACAGTTGTAG	tumor	ChILI_7
45287	0	TRBV19	TRBJ2-1	ASSIGPAGGGNEQF	GCCAGTAGTATCGGACCAGCGGGAGGAGGCAATGAGCAGTTC	TRBD2	1516	1093	0	2609	0.00165263	225	1	2	1	NA	CGGCCCAAAAGAACCCGACAGCTTTCTATCTCTGTGCCAGTAGTATCGGACCAGCGGGAGGAGGCAATGAGCAGTTCTTCGGGCCAGGGACACGGCTCACCGTGCTAG	CGGCCCAAAAGAACCCGACAGCTTTCTATCTCTGTGCCAGTAGTAT------AGCGGGAGG---CAATGAGCAGTTCTTCGGGCCAGGGACACGGCTCACCGTGCTAG	tumor	ChILI_7
45288	0	TRBV3-1	TRBJ1-4	ASSQATITNEKLF	GCCAGCAGCCAAGCTACTATAACTAATGAAAAACTGTTT		1337	1200	0	2537	0.00160703	226	1	NA	1	NA	GGAGCTTGGTGACTCTGCTGTGTATTTCTGTGCCAGCAGCCAAGCTACTATAACTAATGAAAAACTGTTTTTTGGCAGTGGAACCCAGCTCTCTGTCTTGG	GGAGCTTGGTGACTCTGCTGTGTATTTCTGTGCCAGCAGCCAAG-------AACTAATGAAAAACTGTTTTTTGGCAGTGGAACCCAGCTCTCTGTCTTGG	tumor	ChILI_7
45289	0	TRBV7-9	TRBJ1-1	ASLAPEAF	GCCAGCTTAGCCCCTGAAGCTTTC		1363	1174	0	2537	0.00160703	226	1	NA	1	NA	CCAGCGCACAGAGCAGGGGGACTCGGCCATGTATCTCTGTGCCAGCTTAGCCCCTGAAGCTTTCTTTGGACAAGGCACCAGACTCACAGTTGTA	CCAGCGCACAGAGCAGGGGGACTCGGCCATGTATCTCTGTGCCAGC-------CTGAAGCTTTCTTTGGACAAGGCACCAGACTCACAGTTGTA	tumor	ChILI_7
45290	0	TRBV6-2	TRBJ2-7	ASSWGQGYEQY	GCCAGCAGTTGGGGACAGGGCTACGAGCAGTAC	TRBD1	985	1466	0	2451	0.00155255	228	1	1	1	NA	GCTCCCTCCCAAACATCTGTGTACTTCTGTGCCAGCAGTTGGGGACAGGGCTACGAGCAGTACTTCGGGCCGGGCACCAGGCTCACGGTCACAG	GCTCCCTCCCAAACATCTGTGTACTTCTGTGCCAGCAGTT-GGGACAGGGCTACGAGCAGTACTTCGGGCCGGGCACCAGGCTCACGGTCACAG	tumor	ChILI_7
45291	0	TRBV5-1	TRBJ2-1	ASSGAGTGNNEQF	GCCAGCAGCGGGGCCGGGACAGGAAACAATGAGCAGTTC	TRBD1	1285	1150	0	2435	0.00154242	229	1	1	1	NA	GGAGCTGGGGGACTCGGCCCTTTATCTTTGCGCCAGCAGCGGGGCCGGGACAGGAAACAATGAGCAGTTCTTCGGGCCAGGGACACGGCTCACCGTGCTAG	GGAGCTGGGGGACTCGGCCCTTTATCTTTGCGCCAGCAGC------GGGACAGG--ACAATGAGCAGTTCTTCGGGCCAGGGACACGGCTCACCGTGCTAG	tumor	ChILI_7
45292	0	TRBV18	TRBJ1-1	ASSPEGTEAF	GCCAGCTCACCGGAGGGGACTGAAGCTTTC	TRBD2	1287	1122	0	2409	0.00152595	230	1	1	1	NA	CCAGCAGGTAGTGCGAGGAGATTCGGCAGCTTATTTCTGTGCCAGCTCACCGGAGGGGACTGAAGCTTTCTTTGGACAAGGCACCAGACTCACAGTTGTAG	CCAGCAGGTAGTGCGAGGAGATTCGGCAGCTTATTTCTGTGCCAGCTCACC----GGGACTGAAGCTTTCTTTGGACAAGGCACCAGACTCACAGTTGTAG	tumor	ChILI_7
45293	0	TRBV7-9	TRBJ2-7	ASLAPTGNPYEQY	GCCAGCTTAGCGCCAACAGGAAACCCCTACGAGCAGTAC	TRBD1	1143	1226	0	2369	0.00150061	231	1	1	1	NA	CCAGCGCACAGAGCAGGGGGACTCGGCCATGTATCTCTGTGCCAGCTTAGCGCCAACAGGAAACCCCTACGAGCAGTACTTCGGGCCGGGCACCAGGCTCACGGTCACAG	CCAGCGCACAGAGCAGGGGGACTCGGCCATGTATCTCTGTGCCAGC---------ACAGG-----CCTACGAGCAGTACTTCGGGCCGGGCACCAGGCTCACGGTCACAG	tumor	ChILI_7
45294	0	TRBV10-1	TRBJ1-2	ASSPAINHRGDYT	GCCAGCAGTCCAGCGATAAACCACCGAGGGGACTACACC	TRBD2	1551	776	0.026	2327	0.001474	232	1	1	1	NA	GCCTCCTCCCAGATATCTGTATATTTCTGCGCCAGCAGTCCAGCGATAAACCACCGAGGGGACTACACCTTCGGTTCGGGGACCAGGTTAACCGTTGTAG	GCCTCCTCCCAGACATCTGTATATTTCTGCGCCAGCAGT-------------------GGGACTACACCTTCGGTTCGGGGACCAGGTTAACCGTTGTAG	tumor	ChILI_7
45295	0	TRBV5-4	TRBJ2-5	ASSLEGRPQETQY	GCCAGCAGCTTGGAGGGCAGGCCCCAAGAGACCCAGTAC	TRBD2	1073	1230	0	2303	0.0014588	233	1	2	1	NA	GGAGCTGGACGACTCGGCCCTGTATCTCTGTGCCAGCAGCTTGGAGGGCAGGCCCCAAGAGACCCAGTACTTCGGGCCAGGCACGCGGCTCCTGGTGCTCG	GGAGCTGGACGACTCGGCCCTGTATCTCTGTGCCAGCAGCTTGGAGGG------CCAAGAGACCCAGTACTTCGGGCCAGGCACGCGGCTCCTGGTGCTCG	tumor	ChILI_7
45296	0	TRBV5-1	TRBJ2-7	ASSLSGSTEQY	GCCAGCAGTTTGAGTGGGAGTACCGAGCAGTAC	TRBD2	1234	1062	0	2296	0.00145437	234	1	2	1	NA	GGAGCTGGGGGACTCGGCCCTTTATCTTTGCGCCAGCAGTTTGAGTGGGAGTACCGAGCAGTACTTCGGGCCGGGCACCAGGCTCACGGTCACAG	GGAGCTGGGGGACTCGGCCCTTTATCTTTGCGCCAGCAG-------GGGAG---CGAGCAGTACTTCGGGCCGGGCACCAGGCTCACGGTCACAG	tumor	ChILI_7
45297	0	TRBV9	TRBJ2-2	ASSGQYSGELF	GCCAGCAGCGGACAGTACTCCGGGGAGCTGTTT	TRBD1	1148	1141	0	2289	0.00144993	235	1	1	1	NA	CTCTGGAGCTGGGGGACTCAGCTTTGTATTTCTGTGCCAGCAGCGGACAGTACTCCGGGGAGCTGTTTTTTGGAGAAGGCTCTAGGCTGACCGTACTGG	CTCTGGAGCTGGGGGACTCAGCTTTGTATTTCTGTGCCAGCAGCGGACAG----CCGGGGAGCTGTTTTTTGGAGAAGGCTCTAGGCTGACCGTACTGG	tumor	ChILI_7
45298	0	TRBV29-1	TRBJ2-5	SVVGGETQY	AGCGTTGTAGGGGGCGAGACCCAGTAC	TRBD1	1032	1240	0	2272	0.00143917	236	1	1	1	NA	GAGCCCTGAAGACAGCAGCATATATCTCTGCAGCGTTGTAGGGGGCGAGACCCAGTACTTCGGGCCAGGCACGCGGCTCCTGGTGCTCG	GAGCCCTGAAGACAGCAGCATATATCTCTGCAGCGTTG-AGGGGGCGAGACCCAGTACTTCGGGCCAGGCACGCGGCTCCTGGTGCTCG	tumor	ChILI_7
45299	0	TRBV14	TRBJ1-4	ASSRDRGPPNEKLF	GCCAGCAGCCGGGACAGGGGTCCGCCTAATGAAAAACTGTTT	TRBD1	1191	1069	0	2260	0.00143156	237	1	1	1	NA	GCAGAACTGGAGGATTCTGGAGTTTATTTCTGTGCCAGCAGCCGGGACAGGGGTCCGCCTAATGAAAAACTGTTTTTTGGCAGTGGAACCCAGCTCTCTGTCTTGG	GCAGAACTGGAGGATTCTGGAGTTTATTTCTGTGCCAGCAGCCGGGACAGGGG-----CTAATGAAAAACTGTTTTTTGGCAGTGGAACCCAGCTCTCTGTCTTGG	tumor	ChILI_7
45300	0	TRBV20-1	TRBJ2-7	SARDTDYYEQY	AGTGCTAGAGATACGGATTACTACGAGCAGTAC		1132	1099	0	2231	0.00141319	238	1	NA	1	NA	GCCCATCCTGAAGACAGCAGCTTCTACATCTGCAGTGCTAGAGATACGGATTACTACGAGCAGTACTTCGGGCCGGGCACCAGGCTCACGGTCACAG	GCCCATCCTGAAGACAGCAGCTTCTACATCTGCAGTGCTAGAGA---------CTACGAGCAGTACTTCGGGCCGGGCACCAGGCTCACGGTCACAG	tumor	ChILI_7
45301	0	TRBV6-5	TRBJ2-1	ASSYLGDEQF	GCCAGCAGTTACCTCGGGGATGAGCAGTTC	TRBD2	1245	832	0	2077	0.00131565	239	1	1	1	NA	CGGCTGCTCCCTCCCAGACATCTGTGTACTTCTGTGCCAGCAGTTACCTCGGGGATGAGCAGTTCTTCGGGCCAGGGACACGGCTCACCGTGCTAG	CGGCTGCTCCCTCCCAGACATCTGTGTACTTCTGTGCCAGCAGTTAC--CGGGGATGAGCAGTTCTTCGGGCCAGGGACACGGCTCACCGTGCTAG	tumor	ChILI_7
45302	0	TRBV27	TRBJ2-7	ASSDRGPPYEQY	GCCAGCAGTGACAGGGGGCCCCCCTACGAGCAGTAC	TRBD1	566	1369	0	1935	0.0012257	240	1	1	1	NA	CGCCCAGCCCCAACCAGACCTCTCTGTACTTCTGTGCCAGCAGTGACAGGGGGCCCCCCTACGAGCAGTACTTCGGGCCGGGCACCAGGCTCACGGTCACAG	CGCCCAGCCCCAACCAGACCTCTCTGTACTTCTGTGCCAGCAGTGACAGGGGGC---CCTACGAGCAGTACTTCGGGCCGGGCACCAGGCTCACGGTCACAG	tumor	ChILI_7
45303	0	TRBV27	TRBJ2-7	AYEQY	GCCTACGAGCAGTAC		1004	884	0	1888	0.00119593	241	1	NA	1	NA	CGCCCAGCCCCAACCAGACCTCTCTGTACTTCTGTGCCTACGAGCAGTACTTCGGGCCGGGCACCAGGCTCACGGTCACAG	CGCCCAGCCCCAACCAGACCTCTCTGTACTTCTGTGCCTACGAGCAGTACTTCGGGCCGGGCACCAGGCTCACGGTCACAG	tumor	ChILI_7
45304	0	TRBV29-1	TRBJ2-1	FEFYNEQF	TTCGAGTTCTACAATGAGCAGTTC	TRBD1	877	942	0	1819	0.00115222	242	1	1	1	NA	GAGCCCTGAAGACAGCAAGGGGGACAGGGGCTTCGAGTTCTACAATGAGCAGTTCTTCGGGCCAGGGACACGGCTCACCGTGCTAG	GAGCCCTGAAGACAGCA---GGGACAGGGG---------CTACAATGAGCAGTTCTTCGGGCCAGGGACACGGCTCACCGTGCTAG	tumor	ChILI_7
45305	0	TRBV9	TRBJ2-7	ASSMGQSYEQY	GCCAGCAGCATGGGACAATCCTACGAGCAGTAC	TRBD1	834	741	0	1575	0.00099766	243	1	1	1	NA	CTCTGGAGCTGGGGGACTCAGCTTTGTATTTCTGTGCCAGCAGCATGGGACAATCCTACGAGCAGTACTTCGGGCCGGGCACCAGGCTCACGGTCACA	CTCTGGAGCTGGGGGACTCAGCTTTGTATTTCTGTGCCAGCAGC--GGGACA-TCCTACGAGCAGTACTTCGGGCCGGGCACCAGGCTCACGGTCACA	tumor	ChILI_7
45306	0	TRBV6-1	TRBJ1-5	ASSLGHYSNQPQH	GCCAGCAGTCTGGGACACTATAGCAATCAGCCCCAGCAT	TRBD1	633	824	0	1457	0.00092292	244	1	1	1	NA	CGGCTGCTCCCTCCCAGACATCTGTGTACTTCTGTGCCAGCAGTCTGGGACACTATAGCAATCAGCCCCAGCATTTTGGTGATGGGACTCGACTCTCCATCCTAG	CGGCTGCTCCCTCCCAGACATCTGTGTACTTCTGTGCCAGCAGT--GGGACA---TAGCAATCAGCCCCAGCATTTTGGTGATGGGACTCGACTCTCCATCCTAG	tumor	ChILI_7
45307	0	TRBV4-2	TRBJ1-4	ASSQPRDEKLF	GCCAGCAGCCAACCGAGGGATGAAAAACTGTTT	TRBD2	885	567	0	1452	0.00091975	245	1	2	1	NA	GCAGCCAGAAGACTCGGCCCTGTATCTCTGTGCCAGCAGCCAACCGAGGGATGAAAAACTGTTTTTTGGCAGTGGAACCCAGCTCTCTGTCTTGG	GCAGCCAGAAGACTCGGCCCTGTATCTCTGTGCCAGCAGCCAA--GAGGGATGAAAAACTGTTTTTTGGCAGTGGAACCCAGCTCTCTGTCTTGG	tumor	ChILI_7
45308	0	TRBV10-3	TRBJ1-1	AIYQTEAF	GCCATCTACCAGACTGAAGCTTTC		751	672	0	1423	0.00090138	246	1	NA	1	NA	ACCAGCTCCCAGACATCTGTGTACTTCTGTGCCATCTACCAGACTGAAGCTTTCTTTGGACAAGGCACCAGACTCACAGTTGTAG	ACCAGCTCCCAGACATCTGTGTACTTCTGTGCCATC------ACTGAAGCTTTCTTTGGACAAGGCACCAGACTCACAGTTGTAG	tumor	ChILI_7
45309	0	TRBV3-1	TRBJ2-1	ASSQVGGGTEQF	GCCAGCAGCCAAGTCGGCGGGGGCACTGAGCAGTTC	TRBD2	715	670	0	1385	0.00087731	247	1	1	1	NA	GGAGCTTGGTGACTCTGCTGTGTATTTCTGTGCCAGCAGCCAAGTCGGCGGGGGCACTGAGCAGTTCTTCGGGCCAGGGACACGGCTCACCGTGCTAG	GGAGCTTGGTGACTCTGCTGTGTATTTCTGTGCCAGCAGCCAAG---GCGGGGG---TGAGCAGTTCTTCGGGCCAGGGACACGGCTCACCGTGCTAG	tumor	ChILI_7
45310	0	TRBV11-2	TRBJ2-7	ASSPSPYEQY	GCCAGCAGCCCCTCCCCCTACGAGCAGTAC	TRBD2	588	753	0	1341	0.00084944	248	1	2	1	NA	GCAAAGCTTGAGGACTCGGCCGTGTATCTCTGTGCCAGCAGCCCCTCCCCCTACGAGCAGTACTTCGGGCCGGGCACCAGGCTCACGGTCACAG	GCAAAGCTTGAGGACTCGGCCGTGTATCTCTGTGCCAGCAGCCCCTCCCCCTACGAGCAGTACTTCGGGCCGGGCACCAGGCTCACGGTCACAG	tumor	ChILI_7
45311	2	TRBV27	TRBJ2-7	ASSLRGSYEQY	GCCAGCAGTTTGAGGGGGAGCTACGAGCAGTAC	TRBD1	721	616	0	1337	0.0008469	249	1	1	1	NA	CGCCCAGCCCCAACCAGACCTCTCTGTACTTCTGTGCCAGCAGTTTGAGGGGGAGCTACGAGCAGTACTTCGGGCCGGGCACCAGGCTCACGGTCACAG	CGCCCAGCCCCAACCAGACCTCTCTGTACTTCTGTGCCAGCAGTTT-AGGGGG--CTACGAGCAGTACTTCGGGCCGGGCACCAGGCTCACGGTCACAG	tumor	ChILI_7
45312	0	TRBV3-1	TRBJ2-5	ASSQVPPEETQY	GCCAGCAGCCAAGTGCCCCCCGAAGAGACCCAGTAC	TRBD2	463	856	0.045	1319	0.0008355	250	1	1	1	NA	GGAGCTTGGTGACTTGGCTGTGTATTTCTGTGCCAGCAGCCAAGTGCCCCCCGAAGAGACCCAGTACTTCGGGCCAGGCACGCGGCTCCTGGTGCTC	GGAGCTTGGTGACTCTGCTGTGTATTTCTGTGCCAGCAGCCAAG--CCCCCCGAAGAGACCCAGTACTTCGGGCCAGGCACGCGGCTCCTGGTGCTC	tumor	ChILI_7
45313	0	TRBV20-1	TRBJ2-1	SARETPRRSGRALYNEQF	AGTGCTAGAGAAACCCCAAGAAGGAGCGGGAGGGCCCTCTACAATGAGCAGTTC	TRBD2	821	490	0	1311	0.00083043	251	1	2	1	NA	GCCCATCCTGAAGACAGCAGCTTCTACATCTGCAGTGCTAGAGAAACCCCAAGAAGGAGCGGGAGGGCCCTCTACAATGAGCAGTTCTTCGGGCCAGGGACACGGCTCACCGTGCTAG	GCCCATCCTGAAGACAGCAGCTTCTACATCTGCAGTGCTAGAGA-------------AGCGGGAGGG----CTACAATGAGCAGTTCTTCGGGCCAGGGACACGGCTCACCGTGCTAG	tumor	ChILI_7
45314	0	TRBV29-1	TRBJ2-1	NEQF	AATGAGCAGTTC	TRBD1	694	606	0	1300	0.00082347	252	1	1	1	NA	GAGCCCTGAAGACAGGGGCTCCGAGTTCTACAATGAGCAGTTCTTCGGGCCAGGGACACGGCTCACCGTGCTAG	GAGCCCTGAAGACAGGGG---------CTACAATGAGCAGTTCTTCGGGCCAGGGACACGGCTCACCGTGCTAG	tumor	ChILI_7
45315	0	TRBV4-2	TRBJ2-7	AKNRDTDSYEQY	GCCAAAAACCGGGACACCGACTCCTACGAGCAGTAC	TRBD1	685	586	0	1271	0.0008051	253	1	1	1	NA	GCAGCCAGAAGACTCGGCCCTGTATCTCTGTGCCAAAAACCGGGACACCGACTCCTACGAGCAGTACTTCGGGCCGGGCACCAGGCTCACGGTCACAG	GCAGCCAGAAGACTCGGCCCTGTATCTCTGTGCCA------GGGACA----CTCCTACGAGCAGTACTTCGGGCCGGGCACCAGGCTCACGGTCACAG	tumor	ChILI_7
45316	0	TRBV28	TRBJ2-7	ASSFSGYEQY	GCCAGCAGTTTTTCGGGGTACGAGCAGTAC	TRBD2	658	596	0	1254	0.00079433	254	1	1	1	NA	CCGCCAGCACCAACCAGACATCTATGTACCTCTGTGCCAGCAGTTTTTCGGGGTACGAGCAGTACTTCGGGCCGGGCACCAGGCTCACGGTCACAG	CCGCCAGCACCAACCAGACATCTATGTACCTCTGTGCCAGCAGTTT--CGGGGTACGAGCAGTACTTCGGGCCGGGCACCAGGCTCACGGTCACAG	tumor	ChILI_7
45317	0	TRBV6-1	TRBJ2-3	ASRVVAGEMYTQY	GCCAGCAGGGTCGTAGCGGGGGAGATGTATACGCAGTAT	TRBD2	572	671	0	1243	0.00078736	255	1	1	1	NA	GCTCCCTCCCAGACATCTGTGTACTTCTGTGCCAGCAGGGTCGTAGCGGGGGAGATGTATACGCAGTATTTTGGCCCAGGCACCCGGCTGACAGTGCTCG	GCTCCCTCCCAGACATCTGTGTACTTCTGTGCCAGCAG-----TAGCGGGGG------ATACGCAGTATTTTGGCCCAGGCACCCGGCTGACAGTGCTCG	tumor	ChILI_7
45318	0	TRBV7-9	TRBJ2-7	ASSLAPTGNSYEQY	GCCAGCAGCTTAGCGCCAACAGGAAACTCCTACGAGCAGTAC	TRBD1	556	649	0	1205	0.00076329	256	1	1	1	NA	CCAGCGCACAGAGCAGGGGGACTCGGCCATGTATCTCTGTGCCAGCAGCTTAGCGCCAACAGGAAACTCCTACGAGCAGTACTTCGGGCCGGGCACCAGGCTCACGGTCACAG	CCAGCGCACAGAGCAGGGGGACTCGGCCATGTATCTCTGTGCCAGCAGCTTAGC----ACAGG---CTCCTACGAGCAGTACTTCGGGCCGGGCACCAGGCTCACGGTCACAG	tumor	ChILI_7
45319	0	TRBV12-3	TRBJ1-4	ASRELGSNEKLF	GCCAGCAGAGAATTGGGATCTAATGAAAAACTGTTT		611	581	0	1192	0.00075505	257	1	NA	1	NA	CAGAACCCAGGGACTCAGCTGTGTACTTCTGTGCCAGCAGAGAATTGGGATCTAATGAAAAACTGTTTTTTGGCAGTGGAACCCAGCTCTCTGTCTTGG	CAGAACCCAGGGACTCAGCTGTGTACTTCTGTGCCAGCAG-----------CTAATGAAAAACTGTTTTTTGGCAGTGGAACCCAGCTCTCTGTCTTGG	tumor	ChILI_7
45320	0	TRBV9	TRBJ2-3	ASSVEGGGTDTQY	GCCAGCAGCGTAGAAGGGGGGGGCACAGATACGCAGTAT	TRBD2	809	292	0	1101	0.00069741	258	1	1	1	NA	CTCTGGAGCTGGGGGACTCAGCTTTGTATTTCTGTGCCAGCAGCGTAGAAGGGGGGGGCACAGATACGCAGTATTTTGGCCTAGGCACCCGGCTGACAGTGCTCG	CTCTGGAGCTGGGGGACTCAGCTTTGTATTTCTGTGCCAGCAGCGTAG---GGGGGGGCACAGATACGCAGTATTTTGGCCCAGGCACCCGGCTGACAGTGCTCG	tumor	ChILI_7
45321	0	TRBV4-2	TRBJ1-4	ASSQLRDEKLF	GCCAGCAGCCAACTGAGGGATGAAAAACTTTTT	TRBD2	549	464	0	1013	0.00064167	259	1	2	1	NA	AGACTCGGCCCTGTATCTCTGTGCCAGCAGCCAACTGAGGGATGAAAAACTTTTTTTTGGCAGTGGAACCCAGCTCTCTGTCTTG	AGACTCGGCCCTGTATCTCTGTGCCAGCAGCCAA--GAGGGATGAAAAACTGTTTTTTGGCAGTGGAACCCAGCTCTCTGTCTTG	tumor	ChILI_7
45322	0	TRBV10-1	TRBJ2-1	AIPKVNEQF	GCCATCCCGAAGGTCAATGAGCAGTTC		537	473	0	1010	0.00063977	260	1	NA	1	NA	GCCTCCTCCCAGACATCTGTATATTTCTGCGCCATCCCGAAGGTCAATGAGCAGTTCTTCGGGCCAGGGACACGGCTCACCGTGCTAG	GCCTCCTCCCAGACATCTGTATATTTCTGCGCCA----------CAATGAGCAGTTCTTCGGGCCAGGGACACGGCTCACCGTGCTAG	tumor	ChILI_7
45323	0	TRBV6-1	TRBJ1-3	ASGGRLPSGNTIY	GCCAGCGGGGGACGGCTCCCCTCTGGAAACACCATATAT	TRBD2	450	456	0	906	0.00057389	261	1	1	1	NA	TGCTCCCTCCCAGACATCTGTGTACTTCTGTGCCAGCGGGGGACGGCTCCCCTCTGGAAACACCATATATTTTGGAGAGGGAAGTTGGCTCACTGTTGTAG	TGCTCCCTCCCAGACATCTGTGTACTTCTGTGCCAGCGGGGG---------CTCTGGAAACACCATATATTTTGGAGAGGGAAGTTGGCTCACTGTTGTAG	tumor	ChILI_7
45324	0	TRBV19	TRBJ1-5	ASSIRTVNQPQH	GCCAGTAGTATTCGTACAGTGAATCAGCCCCAGCAT		330	480	0	810	0.00051308	262	1	NA	1	NA	CGGCCCAAAAGAACCCGACAGCTTTCTATCTCTGTGCCAGTAGTATTCGTACAGTGAATCAGCCCCAGCATTTTGGTGATGGGACTCGACTCTCCATCCTAG	CGGCCCAAAAGAACCCGACAGCTTTCTATCTCTGTGCCAGTAGTAT----------AATCAGCCCCAGCATTTTGGTGATGGGACTCGACTCTCCATCCTAG	tumor	ChILI_7
45325	0	TRBV20-1	TRBJ2-7	SPRRQYEQY	AGCCCTAGAAGGCAGTACGAGCAGTAC		410	391	0	801	0.00050738	263	1	NA	1	NA	GCCCATCCTGAAGACAGCAGCTTCTACATCTGCAGCCCTAGAAGGCAGTACGAGCAGTACTTCGGGCCGGGCACCAGGCTCACGGTCACAG	GCCCATCCTGAAGACAGCAGCTTCTACATCTGCAG-------------TACGAGCAGTACTTCGGGCCGGGCACCAGGCTCACGGTCACAG	tumor	ChILI_7
45326	0	TRBV6-5	TRBJ1-5	ASSYSPPYSNQPQH	GCCAGCAGTTACTCGCCACCTTATAGCAATCAGCCCCAGCAT		379	352	0	731	0.00046304	264	1	NA	1	NA	CGGCTGCTCCCTCCCAGACATCTGTGTACTTCTGTGCCAGCAGTTACTCGCCACCTTATAGCAATCAGCCCCAGCATTTTGGTGATGGGACTCGACTCTCCATCCTAG	CGGCTGCTCCCTCCCAGACATCTGTGTACTTCTGTGCCAGCAGTTACTC---------TAGCAATCAGCCCCAGCATTTTGGTGATGGGACTCGACTCTCCATCCTAG	tumor	ChILI_7
45327	0	TRBV12-3	TRBJ1-2	ASSPPGGPSYGYT	GCCAGCAGTCCCCCCGGGGGGCCCTCCTATGGCTACACC	TRBD2	18	707	0	725	0.00045924	265	1	1	1	NA	CAGAACCCAGGGACTCAGCTGTGTACTTCTGTGCCAGCAGTCCCCCCGGGGGGCCCTCCTATGGCTACACCTTCGGTTCGGGGACCAGGTTAACCGTTGTAG	CAGAACCCAGGGACTCAGCTGTGTACTTCTGTGCCAGCAGT-----CGGGGGG-----CTATGGCTACACCTTCGGTTCGGGGACCAGGTTAACCGTTGTAG	tumor	ChILI_7
45328	0	TRBV6-1	TRBJ1-2	ASTPRGATPEGYGYT	GCCAGCACCCCACGGGGGGCGACTCCGGAAGGCTATGGCTACACC	TRBD2	270	420	0	690	0.00043707	266	1	1	1	NA	GCTCCCTCCCAGACATCTGTGTACTTCTGTGCCAGCACCCCACGGGGGGCGACTCCGGAAGGCTATGGCTACACCTTCGGTTCGGGGACCAGGTTAACCGTTGTAG	GCTCCCTCCCAGACATCTGTGTACTTCTGTGCCAGCA-----CGGGGGG-------------CTATGGCTACACCTTCGGTTCGGGGACCAGGTTAACCGTTGTAG	tumor	ChILI_7
45329	0	TRBV18	TRBJ1-5	ASLRRAAQH	GCCAGCCTAAGGCGAGCAGCCCAGCAT		663	24	0	687	0.00043517	267	1	NA	1	NA	CCAGCAGGTAGTGCGAGGAGATTCGGCAGCTTATTTCTGTGCCAGCCTAAGGCGAGCAGCCCAGCATTTTGGTGATGGGACTCGACTCTCCATCCTAG	CCAGCAGGTAGTGCGAGGAGATTCGGCAGCTTATTTCTGTGCCAGC-------------CCCAGCATTTTGGTGATGGGACTCGACTCTCCATCCTAG	tumor	ChILI_7
45330	0	TRBV20-1	TRBJ2-1	SAESGSRSYNEQF	AGTGCCGAAAGCGGGTCCCGCTCCTACAATGAGCAGTTC	TRBD2	365	294	0	659	0.00041743	268	1	1	1	NA	GCCCATCCTGAAGACAGCAGCTTCTACATCTGCAGTGCCGAAAGCGGGTCCCGCTCCTACAATGAGCAGTTCTTCGGGCCAGGGACACGGCTCACCGTGCTAG	GCCCATCCTGAAGACAGCAGCTTCTACATCTGCAGTGC----AGCGGG-----CTCCTACAATGAGCAGTTCTTCGGGCCAGGGACACGGCTCACCGTGCTAG	tumor	ChILI_7
45331	0	TRBV7-9	TRBJ2-6	ASRKTLSGANVLT	GCCAGCAGGAAGACTCTCTCTGGGGCCAACGTCCTGACT		324	231	0	555	0.00035156	269	1	NA	1	NA	CCAGCGCACAGAGCAGGGGGACTCGGCCATGTATCTCTGTGCCAGCAGGAAGACTCTCTCTGGGGCCAACGTCCTGACTTTCGGGGCCGGCAGCAGGCTGACCGTGCTGG	CCAGCGCACAGAGCAGGGGGACTCGGCCATGTATCTCTGTGCCAGCAG---------CTCTGGGGCCAACGTCCTGACTTTCGGGGCCGGCAGCAGGCTGACCGTGCTGG	tumor	ChILI_7
45332	0	TRBV11-2	TRBJ1-1	ASSLGRNTEAF	GCCAGCAGCTTAGGGCGGAACACTGAAGCTTTC		250	252	0	502	0.00031798	270	1	NA	1	NA	AGGACTCGGCCGTGTATCTCTGTGCCAGCAGCTTAGGGCGGAACACTGAAGCTTTCTTTGGACAAGGCACCAGACTCACAGTTGTAG	AGGACTCGGCCGTGTATCTCTGTGCCAGCAGCTTAG----GAACACTGAAGCTTTCTTTGGACAAGGCACCAGACTCACAGTTGTAG	tumor	ChILI_7
45333	0	TRBV30	TRBJ2-7	AWSVGHTYEQY	GCCTGGAGTGTGGGACATACTTACGAGCAGTAC	TRBD1	180	254	0	434	0.00027491	271	2	1	1	NA	CCTCAGTGACTCTGGCTTCTATCTCTGTGCCTGGAGTGTGGGACATACTTACGAGCAGTACTTCGGGCCGGGCACCAGGCTCACGGTCACAG	CCTCAGTGACTCTGGCTTCTATCTCTGTGCCTGGAGTGTGGGACA----TACGAGCAGTACTTCGGGCCGGGCACCAGGCTCACGGTCACAG	tumor	ChILI_7
45334	0	TRBV19	TRBJ2-7	ASSIRTGGSYEQY	GCCAGTAGTATTCGGACAGGGGGATCCTACGAGCAGTAC	TRBD1	257	171	0	428	0.00027111	272	1	1	1	NA	CGGCCCAAAAGAACCCGACAGCTTTCTATCTCTGTGCCAGTAGTATTCGGACAGGGGGATCCTACGAGCAGTACTTCGGGCTGGGCACCAGGCTCACGGTCACAG	CGGCCCAAAAGAACCCGACAGCTTTCTATCTCTGTGCCAGTAGTAT--GGACAGGGGG-TCCTACGAGCAGTACTTCGGGCCGGGCACCAGGCTCACGGTCACAG	tumor	ChILI_7
45335	0	TRBV6-1	TRBJ2-1	VSRGVEAKNNEQF	GTCAGCAGGGGGGTGGAAGCGAAGAACAATGAGCAGTTC	TRBD1	158	233	0.026	391	0.00024767	273	1	1	1	NA	GCTCCCTCCCAGACATCTGTGTACTTCTGTGTCAGCAGGGGGGTGGAAGCGAAGAACAATGAGCAGTTCTTCGGGCCAGGGACACGGCTCACCGTGCTAG	GCTCCCTCCCAGACATCTGTGTACTTCTGTGCCAGCAGGGGG-------------ACAATGAGCAGTTCTTCGGGCCAGGGACACGGCTCACCGTGCTAG	tumor	ChILI_7
45336	0	TRBV6-4	TRBJ1-5	ASSDSQIPGTDSNQPQH	GCCAGCAGTGACTCGCAGATTCCGGGGACAGATAGCAATCAGCCCCAGCAT	TRBD1	121	200	0	321	0.00020333	274	1	1	1	NA	GGCGTCTGCTGTACCCTCTCAGACATCTGTGTACTTCTGTGCCAGCAGTGACTCGCAGATTCCGGGGACAGATAGCAATCAGCCCCAGCATTTTGGTGATGGGACTCGACTCTCCATCCTAG	GGCGTCTGCTGTACCCTCTCAGACATCTGTGTACTTCTGTGCCAGCAGTGACTC----------GGGACAG-TAGCAATCAGCCCCAGCATTTTGGTGATGGGACTCGACTCTCCATCCTAG	tumor	ChILI_7
45337	0	TRBV5-1	TRBJ2-4	ASSLEGGNIQY	GCCAGCAGCTTGGAGGGCGGGAACATTCAGTAC	TRBD2	162	132	0	294	0.00018623	275	1	2	1	NA	CTGGGGGACTCGGCCCTTTATCTTTGCGCCAGCAGCTTGGAGGGCGGGAACATTCAGTACTTCGGCGCCGGGACCCGGCTCTCAGTGCTGG	CTGGGGGACTCGGCCCTTTATCTTTGCGCCAGCAGCTTGGAGGG----AACATTCAGTACTTCGGCGCCGGGACCCGGCTCTCAGTGCTGG	tumor	ChILI_7
45338	0	TRBV12-3	TRBJ1-1	ASSSPLGAMTEAF	GCCAGCAGTTCCCCCCTAGGGGCAATGACTGAAGCTTTC	TRBD1	129	134	0	263	0.00016659	276	1	1	1	NA	AACCCAGGGACTCAGCTGTGTACTTCTGTGCCAGCAGTTCCCCCCTAGGGGCAATGACTGAAGCTTTCTTTGGACAAGGCACCAGACTCACAGTTGTAG	AACCCAGGGACTCAGCTGTGTACTTCTGTGCCAGCAGTT--------GGGGC----ACTGAAGCTTTCTTTGGACAAGGCACCAGACTCACAGTTGTAG	tumor	ChILI_7
45339	0	TRBV13	TRBJ2-7	ASSFGTGTYEQY	GCCAGTAGCTTTGGGACAGGAACCTACGAGCAGTAC	TRBD1	123	101	0.022	224	0.00014189	277	1	1	1	NA	CCTTGGAGCTGGGGGACTCAGCCCTGTACTTCTGTGCCAGTAGCTTTGGGACAGGAACCTACGAGCAGTACTTCGGGCCGGGCACCAGGCTCACGGTCACAG	CCTTGGAGCTGGGGGACTCAGCCCTGTACTTCTGTGCCAGCAGCTT-GGGACAGG--CCTACGAGCAGTACTTCGGGCCGGGCACCAGGCTCACGGTCACAG	tumor	ChILI_7
45340	0	TRBV7-3	TRBJ2-5	ASSLTATEETQY	GCCAGCAGCTTAACGGCGACAGAAGAGACCCAGTAC	TRBD1	102	106	0	208	0.00013175	278	1	1	1	NA	CCAGCGCACAGAGCGGGGGGACTCAGCCGTGTATCTCTGTGCCAGCAGCTTAACGGCGACAGAAGAGACCCAGTACTTCGGGCCAGGCACGCGGCTCCTGGTGCTCG	CCAGCGCACAGAGCGGGGGGACTCAGCCGTGTATCTCTGTGCCAGCAGCTTAAC---GACAGAAGAGACCCAGTACTTCGGGCCAGGCACGCGGCTCCTGGTGCTCG	tumor	ChILI_7
45341	0	TRBV12-3	TRBJ1-3	ASSFGTAGNTIY	GCCAGCAGTTTCGGGACAGCTGGAAACACCATATAT	TRBD1	66	101	0	167	0.00010578	279	1	1	1	NA	CAGAACCCAGGGACTCAGCTGTGTACTTCTGTGCCAGCAGTTTCGGGACAGCTGGAAACACCATATATTTTGGAGAGGGAAGTTGGCTCACTGTTGTAG	CAGAACCCAGGGACTCAGCTGTGTACTTCTGTGCCAGCAGTTT-GGGACAGCTGGAAACACCATATATTTTGGAGAGGGAAGTTGGCTCACTGTTGTAG	tumor	ChILI_7
45342	0	TRBV27	TRBJ1-5	ASSLSWVNQPQH	GCCAGCAGTTTATCCTGGGTCAATCAGCCCCAGCAT		13	129	0	142	8.995e-05	280	1	NA	1	NA	CGCCCAGCCCCAACCAGACCTCTCTGTACTTCTGTGCCAGCAGTTTATCCTGGGTCAATCAGCCCCAGCATTTTGGTGATGGGACTCGACTCTCCATCCTAG	CGCCCAGCCCCAACCAGACCTCTCTGTACTTCTGTGCCAGCAGTTTATC------CAATCAGCCCCAGCATTTTGGTGATGGGACTCGACTCTCCATCCTAG	tumor	ChILI_7
45343	0	TRBV2	TRBJ1-6	ASRNPAEPFYNSPLH	GCCAGCAGGAATCCGGCAGAGCCTTTTTATAATTCACCCCTCCAC		14	119	0	133	8.425e-05	281	1	NA	2	NA	CCACAAAGCTGGAGGACTCAGCCATGTACTTCTGTGCCAGCAGGAATCCGGCAGAGCCTTTTTATAATTCACCCCTCCACTTTGGGAACGGGACCAGGCTCACTGTGACAG	CCACAAAGCTGGAGGACTCAGCCATGTACTTCTGTGCCAGCAG-------------------TATAATTCACCCCTCCACTTTGGGAACGGGACCAGGCTCACTGTGACAG	tumor	ChILI_7
45344	0	TRBV27	TRBJ1-4	ASSSTDRLGKMKTV	GCCAGCAGTTCTACCGACCGTCTTGGGAAAATGAAAACTGTT		62	43	0	105	6.651e-05	282	1	NA	1	NA	CGCCCAGCCCCAACCAGACCTCTCTGTACTTCTGTGCCAGCAGTTCTACCGACCGTCTTGGGAAAATGAAAACTGTTTTTGGCAGTGGAACCCAGCTCTCTGTCTTGG	CGCCCAGCCCCAACCAGACCTCTCTGTACTTCTGTGCCAGCAGTT------------------------------TTTTTGGCAGTGGAACCCAGCTCTCTGTCTTGG	tumor	ChILI_7
45345	0	TRBV7-2	TRBJ1-1	ASSEGTEAF	GCCAGCAGCGAGGGGACTGAAGCTTTC	TRBD2	79	18	0	97	6.144e-05	283	1	1	1	NA	CCAGCGCACACAGCAGGAGGACTCGGCCGTGTATCTCTGTGCCAGCAGCGAGGGGACTGAAGCTTTCTTTGGACAAGGCACCAGACTCACAGTTGTAG	CCAGCGCACACAGCAGGAGGACTCGGCCGTGTATCTCTGTGCCAGCAGC---GGGACTGAAGCTTTCTTTGGACAAGGCACCAGACTCACAGTTGTAG	tumor	ChILI_7
45346	0	TRBV12-3	TRBJ2-1	ASSLNLGGGEQF	GCCAGCAGCCTAAATCTAGGGGGCGGAGAGCAGTTC	TRBD1	32	53	0	85	5.384e-05	284	1	1	1	NA	CAGAACCCAGGGACTCAGCTGTGTACTTCTGTGCCAGCAGCCTAAATCTAGGGGGCGGAGAGCAGTTCTTCGGGCCAGGGACACGGCTCACCGTGCTAG	CAGAACCCAGGGACTCAGCTGTGTACTTCTGTGCCAGCAG---------AGGGGGC---GAGCAGTTCTTCGGGCCAGGGACACGGCTCACCGTGCTAG	tumor	ChILI_7
45347	0	TRBV20-1	TRBJ2-3	SAISGRVGDTQY	AGTGCTATTAGCGGGAGGGTAGGAGATACGCAGTAT	TRBD2	26	33	0.025	59	3.737e-05	285	1	2	1	NA	GCCCATCCTGAAGACAGCAGCTTCTATATCTGCAGTGCTATTAGCGGGAGGGTAGGAGATACGCAGTATTTTGGCCCAGGCACCCGGCTGACAGTGCTCG	GCCCATCCTGAAGACAGCAGCTTCTACATCTGCAGTGCTA-TAGCGGGAGGG----AGATACGCAGTATTTTGGCCCAGGCACCCGGCTGACAGTGCTCG	tumor	ChILI_7
45348	0	TRBV5-6	TRBJ1-1	ASTFEGTEAF	GCCAGCACCTTTGAGGGGACTGAAGCCTTC	TRBD2	20	33	0	53	3.357e-05	286	1	1	1	NA	GAACGCCTTGTTGCTGGGGGACTCGGCCCTCTATCTCTGTGCCAGCACCTTTGAGGGGACTGAAGCCTTCTTTGGACAAGGCACCAGACTCACAGTTGTA	GAACGCCTTGTTGCTGGGGGACTCGGCCCTCTATCTCTGTGCCAGCA--------GGGACTGAAGCTTTCTTTGGACAAGGCACCAGACTCACAGTTGTA	tumor	ChILI_7
45349	0	TRBV27	TRBJ1-1	ASSLGQSNTEAF	GCCAGCAGTTTGGGGCAGAGCAACACTGAAGCTTTC	TRBD1	15	37	0.022	52	3.294e-05	287	1	1	1	NA	CGCCCAGCCCCAACCAGACCTCTTTGTACTTCTGTGCCAGCAGTTTGGGGCAGAGCAACACTGAAGCTTTCTTTGGACAAGGCACCAGACTCACAGTTGTAG	CGCCCAGCCCCAACCAGACCTCTCTGTACTTCTGTGCCAGCAGTTTGGGGC-----AACACTGAAGCTTTCTTTGGACAAGGCACCAGACTCACAGTTGTAG	tumor	ChILI_7
45350	0	TRBV4-3	TRBJ2-7	QQNRDTDSYEQY	CAGCAAAACCGGGACACCGACTCCTACGAGCAGTAC	TRBD1	38	2	0	40	2.534e-05	288	1	1	1	NA	GCAGCCAGAAGACTCGGCCCTGTATCTCTGCCAGCAAAACCGGGACACCGACTCCTACGAGCAGTACTTCGGGCCGGGCACCAGGCTCACGGTCACAG	GCAGCCAGAAGACTCGGCCCTGTATCTCTGC----------GGGACA----CTCCTACGAGCAGTACTTCGGGCCGGGCACCAGGCTCACGGTCACAG	tumor	ChILI_7
45351	0	TRBV29-1	TRBJ2-1	EFYNEQF	GAGTTCTACAATGAGCAGTTC	TRBD1	2	34	0	36	2.28e-05	289	1	1	1	NA	GAGCCCTGAAGACAGCAGGGACAGGGGCTCCGAGTTCTACAATGAGCAGTTCTTCGGGCCAGGGACACGGCTCACCGTGCTA	GAGCCCTGAAGACAGCAGGGACAGGGG---------CTACAATGAGCAGTTCTTCGGGCCAGGGACACGGCTCACCGTGCTA	tumor	ChILI_7
45352	0	TRBV7-4	TRBJ1-4	ARSQPAGGTNEKLF	GCCAGAAGTCAACCCGCAGGGGGCACTAATGAAAAACTGTTT	TRBD1	18	13	0.044	31	1.964e-05	290	1	1	1	NA	CCAGCGCACAGAGCAGGGCGACTCGGCTGTGTATCTCTGTGCCAGAAGTCAACCCGCAGGGGGCACTAATGAAAAACTGTTTTTTGGCAGTGGAACCCAGCTCTCTGTCTTG	CCAGCGCACAGAGCAGGGGGACTCAGCTGTGTATCTCTGTGCCAG-----------CAGGGGGCACTAATGAAAAACTGTTTTTTGGCAGTGGAACCCAGCTCTCTGTCTTG	tumor	ChILI_7
45353	0	TRBV23-1	TRBJ2-1	ASTPIGLAGGPTIPNEQF	GCCAGCACCCCTATAGGACTAGCGGGAGGGCCAACTATCCCCAATGAGCAGTTC	TRBD2	13	17	0	30	1.9e-05	291	1	2	1	NA	CAGAACCGGGAGACACGGCACTGTATCTCTGCGCCAGCACCCCTATAGGACTAGCGGGAGGGCCAACTATCCCCAATGAGCAGTTCTTCGGGCCAGGGACACGGCTCACCGTGCTAG	CAGAACCGGGAGACACGGCACTGTATCTCTGCGCCAGCA--------GGACTAGCGGGAGGG-----------CAATGAGCAGTTCTTCGGGCCAGGGACACGGCTCACCGTGCTAG	tumor	ChILI_7
45354	0	TRBV27	TRBJ2-2	SSSYPSGDADGELF	TCCAGCAGCTATCCCTCGGGAGACGCAGACGGGGAGCTGTTT	TRBD2	18	11	0.023	29	1.837e-05	292	1	2	1	NA	CGCCCAGCCCCAACCAGACCTCTCTGTACTTCTGTTCCAGCAGCTATCCCTCGGGAGACGCAGACGGGGAGCTGTTTTTTGGAGAAGGCTCTAGGCTGACCGTACTGG	CGCCCAGCCCCAACCAGACCTCTCTGTACTTCTGTGCCAGCAG--------CGGGAG-------CGGGGAGCTGTTTTTTGGAGAAGGCTCTAGGCTGACCGTACTGG	tumor	ChILI_7
45355	0	TRBV2	TRBJ1-5	ANRLDSRNQPQH	GCCAACAGACTTGACAGCCGCAATCAGCCCCAGCAT	TRBD1	9	19	0	28	1.774e-05	293	1	1	1	NA	CCACAAAGCTGGAGGACTCAGCCATGTACTTCTGTGCCAACAGACTTGACAGCCGCAATCAGCCCCAGCATTTTGGTGATGGGACTCGACTCTCCATCCTAG	CCACAAAGCTGGAGGACTCAGCCATGTACTTCTGTGCCA--------GACAG--GCAATCAGCCCCAGCATTTTGGTGATGGGACTCGACTCTCCATCCTAG	tumor	ChILI_7
45356	0	TRBV7-3	TRBJ1-1	PQRSTPGFPRLACPPWPTRKLF	CCGCAACGCTCGACCCCAGGATTCCCCCGGCTCGCCTGCCCGCCATGGCCGACAAGGAAGCTTTTC		9	15	0	24	1.52e-05	294	1	NA	1	NA	CCAGCGCACAGAGCGAGTTCTTGCAGCCTCCCCGCCCCTCCCGCAACGCTCGACCCCAGGATTCCCCCGGCTCGCCTGCCCGCCATGGCCGACAAGGAAGCTTTTCTTTGGACAAGGCACCAGACTCACAGTTGTA	CCAGCGCACAGAGCG---------------------------------------------------------------------------------------TTTCTTTGGACAAGGCACCAGACTCACAGTTGTA	tumor	ChILI_7
45357	0	TRBV7-8	TRBJ1-1	LPGEAF	CTTCCTGGTGAAGCTTTC	TRBD1	12	10	0	22	1.394e-05	295	1	1	1	NA	CCAGCGCACACAGCAGGAGGACTCCCACGACAGGGGACTTCTTCCTGGTGAAGCTTTCTTTGGACAAGGCACCAGACTCACAGTTGTAG	CCAGCGCACACAGCAGGAGGACTCC---GACAGGGG------------TGAAGCTTTCTTTGGACAAGGCACCAGACTCACAGTTGTAG	tumor	ChILI_7
45358	0	TRBV27	TRBJ2-7	ASSPDIYSYEQY	GCCAGCAGTCCTGACATTTACTCCTACGAGCAGTAC		16	6	0	22	1.394e-05	295	1	NA	1	NA	CGCCCAGCCCCAACCAGACCTCTCTGTACTTCTGTGCCAGCAGTCCTGACATTTACTCCTACGAGCAGTACTTCGGGCCGGGCACCAGGCTCACGGTCACAG	CGCCCAGCCCCAACCAGACCTCTCTGTACTTCTGTGCCAGCAGT-----------CTCCTACGAGCAGTACTTCGGGCCGGGCACCAGGCTCACGGTCACAG	tumor	ChILI_7
45359	0	TRBV5-1	TRBJ2-1	ASSWGGTTNEQF	GCCAGCAGCTGGGGAGGGACCACCAATGAGCAGTTC	TRBD2	8	13	0	21	1.33e-05	297	1	2	1	NA	GGAGCTGGGGGACTCGGCCCTTTATCTTTGCGCCAGCAGCTGGGGAGGGACCACCAATGAGCAGTTCTTCGGGCCAGGGACACGGCTCACCGTGCTAG	GGAGCTGGGGGACTCGGCCCTTTATCTTTGCGCCAGCAGCT-GGGAGGG-----CAATGAGCAGTTCTTCGGGCCAGGGACACGGCTCACCGTGCTAG	tumor	ChILI_7
45360	0	TRBV6-5	TRBJ1-5	SSEAMTEDQPQH	AGCAGTGAAGCCATGACAGAGGATCAGCCCCAGCAT	TRBD1	6	13	0	19	1.204e-05	298	1	1	1	NA	GCTCCCTCCCAGACATCTGTGTACTGTGTCAGCAGTGAAGCCATGACAGAGGATCAGCCCCAGCATTTTGGTGATGGGACTCGACTCTCCATCCTAG	GCTCCCTCCCAGACATCTGTGTACT-------------------GACAG---ATCAGCCCCAGCATTTTGGTGATGGGACTCGACTCTCCATCCTAG	tumor	ChILI_7
45361	0	TRBV27	TRBJ1-4	ASSSTDRLGKMKKLF	GCCAGCAGTTCTACCGACCGTCTTGGGAAAATGAAAAAACTGTTT		3	16	0	19	1.204e-05	298	1	NA	1	NA	CGCCCAGCCCCAACCAGACCTCTCTGTACTTCTGTGCCAGCAGTTCTACCGACCGTCTTGGGAAAATGAAAAAACTGTTTTTTGGCAGTGGAACCCAGCTCTCTGTCTTG	CGCCCAGCCCCAACCAGACCTCTCTGTACTTCTGTGCCAGCAGTT------------------------AAAAACTGTTTTTTGGCAGTGGAACCCAGCTCTCTGTCTTG	tumor	ChILI_7
45362	0	TRBV19	TRBJ1-1	ASSISGTLRG	GCCAGTAGTATATCGGGGACACTACGAGGC	TRBD1	11	8	0	19	1.204e-05	298	1	1	1	NA	CGGCCCAAAAGAACCCGACAGCTTTCTATCTCTGTGCCAGTAGTATATCGGGGACACTACGAGGCTTTGGACAAGGCACCAGACTCACAGTTGTAG	CGGCCCAAAAGAACCCGACAGCTTTCTATCTCTGTGCCAGTAGTATA---GGGACA--------CTTTGGACAAGGCACCAGACTCACAGTTGTAG	tumor	ChILI_7
45363	0	TRBV7-1	TRBJ1-4	ARSQPAGGTNEKLF	GCCAGAAGTCAACCCGCAGGGGGCACTAATGAAAAACTGTTT	TRBD1	2	15	0	17	1.077e-05	301	1	1	1	NA	GGCTGTGTATCTCTGTGCCAGAAGTCAACCCGCAGGGGGCACTAATGAAAAACTGTTTTTTGGCAGTGGAACCCAGCTCTCTGTCTTGG	GGCTGTGTATCTCTGTGCCAG-----------CAGGGGGCACTAATGAAAAACTGTTTTTTGGCAGTGGAACCCAGCTCTCTGTCTTGG	tumor	ChILI_7
45364	0	TRBV29-1	TRBJ1-2	SVVLNRGYT	AGCGTTGTGTTGAACAGAGGCTACACC		12	4	0	16	1.013e-05	302	1	NA	1	NA	GAGCCCTGAAGACAGCAGCATATATCTCTGCAGCGTTGTGTTGAACAGAGGCTACACCTTCGGTTCGGGGACCAGGTTAACCGTTGTAG	GAGCCCTGAAGACAGCAGCATATATCTCTGCAGCGTTG-----------GGCTACACCTTCGGTTCGGGGACCAGGTTAACCGTTGTAG	tumor	ChILI_7
45365	0	TRBV5-1	TRBJ1-1	ASSSDISGGTEAF	GCCAGCAGCTCCGACATCTCCGGCGGAACTGAAGCTTTC		7	8	0	15	9.5e-06	303	1	NA	1	NA	GGAGCTGGGGGACTCGGCCCTTTATCTTTGCGCCAGCAGCTCCGACATCTCCGGCGGAACTGAAGCTTTCTTTGGACAAGGCACCAGACTCACAGTTGTAG	GGAGCTGGGGGACTCGGCCCTTTATCTTTGCGCCAGCAGCT-----------------ACTGAAGCTTTCTTTGGACAAGGCACCAGACTCACAGTTGTAG	tumor	ChILI_7
45366	0	TRBV19	TRBJ2-2	ASSPRAPGELF	GCCAGTAGTCCTAGGGCACCGGGGGAGCTGTTT		11	1	0.023	12	7.6e-06	304	1	NA	1	NA	CGGCCCAAAAGAACCCGACAGCTTTCTATTTCTGTGCCAGTAGTCCTAGGGCACCGGGGGAGCTGTTTTTTGGAGAAGGCTCTAGGCTGACCGTACTGG	CGGCCCAAAAGAACCCGACAGCTTTCTATCTCTGTGCCAGTAGT------------GGGGAGCTGTTTTTTGGAGAAGGCTCTAGGCTGACCGTACTGG	tumor	ChILI_7
45367	0	TRBV6-1	TRBJ2-7	ASSHRDRGTYEQY	GCCAGTAGTCATCGGGACAGGGGGACCTACGAGCAGTAC	TRBD1	8	4	0	12	7.6e-06	304	1	1	1	NA	GCTCCCTCCCAGACATCTGTGTACTTCTGTGCCAGTAGTCATCGGGACAGGGGGACCTACGAGCAGTACTTCGGGCCGGGCACCAGGCTCACGGTCACAG	GCTCCCTCCCAGACATCTGTGTACTTCTGTGCCAG--------GGGACAGGGGG-CCTACGAGCAGTACTTCGGGCCGGGCACCAGGCTCACGGTCACAG	tumor	ChILI_7
45368	0	TRBV9	TRBJ2-3	SSVEGRREDTQY	AGCAGCGTAGAAGGTAGGAGGGAAGATACGCAGTAT	TRBD2	6	5	0	11	6.97e-06	306	1	2	1	NA	GGGGGACTCAGCTTTGTATTTTACCAGCAGCGTAGAAGGTAGGAGGGAAGATACGCAGTATTTTGGCCCAGGCACCCGGCTGACAGTGCTCG	GGGGGACTCAGCTTTGTATTT--------------------GGAGGG-AGATACGCAGTATTTTGGCCCAGGCACCCGGCTGACAGTGCTCG	tumor	ChILI_7
45369	0	TRBV7-3	TRBJ2-7	SPIRLVSYEQY	AGCCCAATAAGGCTAGTCTCCTACGAGCAGTAC	TRBD2	3	6	0	9	5.7e-06	307	3	1	1	NA	CCAGCGCACAGAGCAGGGGGACTCAGCCGCGCTCCGCGCCAGCCCAATAAGGCTAGTCTCCTACGAGCAGTACTTCGGGCCGGGCACCAGGCTCACGGTCACAG	CCAGCGCACAGAGCAGGGGGACTCAGCCGCG--------------------GCTAGTCTCCTACGAGCAGTACTTCGGGCCGGGCACCAGGCTCACGGTCACAG	tumor	ChILI_7
45370	0	TRBV20-1	TRBJ1-1	SAGDADGLPEAF	AGTGCTGGAGATGCTGACGGGCTCCCTGAAGCTTTC		1	6	0	7	4.43e-06	308	1	NA	1	NA	GCCCATCCTGAAGACAGCAGCTTCTACATCTGCAGTGCTGGAGATGCTGACGGGCTCCCTGAAGCTTTCTTTGGACAAGGCACCAGACTCACAGTTGTAG	GCCCATCCTGAAGACAGCAGCTTCTACATCTGCAGTGCT-------------------CTGAAGCTTTCTTTGGACAAGGCACCAGACTCACAGTTGTAG	tumor	ChILI_7
45371	0	TRBV18	TRBJ1-1	ASSPGGEAF	GCCAGCTCACCGGGAGGGGAAGCTTTC	TRBD2	6	1	0	7	4.43e-06	308	1	2	1	NA	CCAGCAGGTAGTGCGAGGAGATTCGGCAGCTTATTTCTGTGCCAGCTCACCGGGAGGGGAAGCTTTCTTTGGACAAGGCACCAGACTCACAGTTGTAG	CCAGCAGGTAGTGCGAGGAGATTCGGCAGCTTATTTCTGTGCCAGCTCACCGGGAGGGGAAGCTTTCTTTGGACAAGGCACCAGACTCACAGTTGTAG	tumor	ChILI_7
45372	0	TRBV7-9	TRBJ1-1	ASSLLGTEAF	GCCAGCAGCTTATTGGGAACTGAAGCTTTC		3	4	0	7	4.43e-06	308	1	NA	1	NA	CCAGCGCACAGAGCAGGGGGACTCGGCCATGTATCTCTGTGCCAGCAGCTTATTGGGAACTGAAGCTTTCTTTGGACAAGGCACCAGACTCACAGTTGTAG	CCAGCGCACAGAGCAGGGGGACTCGGCCATGTATCTCTGTGCCAGCAGCTTA------ACTGAAGCTTTCTTTGGACAAGGCACCAGACTCACAGTTGTAG	tumor	ChILI_7
45373	0	TRBV4-2	TRBJ2-7	TSKNRDTDSYEQY	ACCAGCAAAAACCGGGACACCGACTCCTACGAGCAGTAT	TRBD1	3	2	0.026	5	3.17e-06	311	1	1	1	NA	GCAGCCAGAAGACTCGGCCCTGTATCTCTGTACCAGCAAAAACCGGGACACCGACTCCTACGAGCAGTATTTCGGGCCGGGCACCAGGCTCACGGTCACAG	GCAGCCAGAAGACTCGGCCCTGTATCTCTGTGCCAGCA------GGGACA----CTCCTACGAGCAGTACTTCGGGCCGGGCACCAGGCTCACGGTCACAG	tumor	ChILI_7
45374	0	TRBV7-9	TRBJ2-2	ASLPGPGTGELF	GCCAGCCTTCCGGGACCGGGCACCGGGGAGCTGTTT	TRBD1	2	2	0	4	2.53e-06	312	1	1	1	NA	CCAGCGCACAGAGCAGGGGGACTCGGCCATGTATCTCTGTGCCAGCCTTCCGGGACCGGGCACCGGGGAGCTGTTTTTTGGAGAAGGCTCTAGGCTGACCGTACTG	CCAGCGCACAGAGCAGGGGGACTCGGCCATGTATCTCTGTGCCAGC-----GGGAC----CACCGGGGAGCTGTTTTTTGGAGAAGGCTCTAGGCTGACCGTACTG	tumor	ChILI_7
45375	0	TRBV7-2	TRBJ2-1	ASRSGGSYNEQF	GCCAGCAGAAGTGGGGGTTCTTACAATGAGCAGTTC	TRBD2	2	1	0	3	1.9e-06	313	1	1	1	NA	CCAGCGCACACAGCAGGAGGACTCGGCCGTGTATCTCTGTGCCAGCAGAAGTGGGGGTTCTTACAATGAGCAGTTCTTCGGGCCAGGGACACGGCTCACCGTGCTA	CCAGCGCACACAGCAGGAGGACTCGGCCGTGTATCTCTGTGCCAGCAG----GGGGG----TACAATGAGCAGTTCTTCGGGCCAGGGACACGGCTCACCGTGCTA	tumor	ChILI_7
45376	0	TRBV6-1	TRBJ2-1	ASRGGRAASQF	GCCAGTAGGGGAGGGAGGGCAGCGAGCCAGTTC	TRBD2	1	2	0	3	1.9e-06	313	1	2	1	NA	GCTCCCTCCCAGACATCTGTGTACTTCTGTGCCAGTAGGGGAGGGAGGGCAGCGAGCCAGTTCTTCGGGCCAGGGACACGGCTCACCGTGCTAG	GCTCCCTCCCAGACATCTGTGTACTTCTGTGCCAG-------GGGAGGG--------CAGTTCTTCGGGCCAGGGACACGGCTCACCGTGCTAG	tumor	ChILI_7
45377	0	TRBV23-1	TRBJ1-6	AADAYNSPLH	GCAGCAGACGCCTATAATTCACCCCTCCAC		2	1	0.029	3	1.9e-06	313	1	NA	2	NA	CAGAACCCGGAGACACGGCACTGTATCTCTGCGCAGCAGACGCCTATAATTCACCCCTCCACTTTGGGAACGGGACCAGGCTCACTGTGACAG	CAGAACCGGGAGACACGGCACTGTATCTCTGCGC--------CCTATAATTCACCCCTCCACTTTGGGAACGGGACCAGGCTCACTGTGACAG	tumor	ChILI_7
45378	0	TRBV7-2	TRBJ1-1	ASSLDRVGNTEAF	GCCAGCAGCCTTGACAGGGTGGGGAACACTGAAGCTTTC	TRBD1	1	1	0	2	1.27e-06	316	1	1	1	NA	CCAGCGCACACAGCAGGAGGACTCGGCCGTGTATCTCTGTGCCAGCAGCCTTGACAGGGTGGGGAACACTGAAGCTTTCTTTGGACAAGGCACCAGACTCACAGTTGTAG	CCAGCGCACACAGCAGGAGGACTCGGCCGTGTATCTCTGTGCCAGCAGC---GACAGGG----GAACACTGAAGCTTTCTTTGGACAAGGCACCAGACTCACAGTTGTAG	tumor	ChILI_7
45379	0	TRBV13	TRBJ2-7	ASSLKGGSLYEQY	GCCAGCAGCCTCAAAGGGGGATCCCTCTACGAGCAGTAC	TRBD1	1	1	0	2	1.27e-06	316	1	1	1	NA	CCTTGGAGCTGGGGGACTCAGCCCTGTACTTCTGTGCCAGCAGCCTCAAAGGGGGATCCCTCTACGAGCAGTACTTCGGGCCGGGCACCAGGCTCACGGTCACAG	CCTTGGAGCTGGGGGACTCAGCCCTGTACTTCTGTGCCAGCAGC-----AGGGGG------CTACGAGCAGTACTTCGGGCCGGGCACCAGGCTCACGGTCACAG	tumor	ChILI_7
45380	0	TRBV19	TRBJ1-1	ASSISGTTTS	GCCAGTAGTATATCGGGGACGACTACGAGC	TRBD1	1	1	0	2	1.27e-06	316	1	1	1	NA	CGGCCCAAAAGAACCCGACAGCTTTCTATCTCTGTGCCAGTAGTATATCGGGGACGACTACGAGCTTTGGACAAGGCACCAGACTCACAGTTGTAG	CGGCCCAAAAGAACCCGACAGCTTTCTATCTCTGTGCCAGTAGTATA---GGGAC---------CTTTGGACAAGGCACCAGACTCACAGTTGTAG	tumor	ChILI_7
45381	0	TRBV6-1	TRBJ1-5	ASSLGQNNQPQH	GCCAGCAGCCTGGGACAGAATAATCAGCCCCAGCAT	TRBD1	1	1	0.026	2	1.27e-06	316	1	1	1	NA	GCTCCCTCCCAGACATCTCTGTACTTCTGTGCCAGCAGCCTGGGACAGAATAATCAGCCCCAGCATTTTGGTGATGGGACTCGACTCTCCATCCTAG	GCTCCCTCCCAGACATCTGTGTACTTCTGTGCCAGCAG---GGGACAG---AATCAGCCCCAGCATTTTGGTGATGGGACTCGACTCTCCATCCTAG	tumor	ChILI_7
45382	0	TRBV23-1	TRBJ1-6	ASRRLYSPLH	GCCAGCAGACGCCTATATTCACCCCTCCAC		1	1	0.025	2	1.27e-06	316	1	NA	2	NA	CAGAACCCGGAGACACGGCACTGTATCTCTGCGCCAGCAGACGCCTATATTCACCCCTCCACTTTGGGAACGGGACCAGGCTCACTGTGACAG	CAGAACCGGGAGACACGGCACTGTATCTCTGCGCCAGCAG--------ATTCACCCCTCCACTTTGGGAACGGGACCAGGCTCACTGTGACAG	tumor	ChILI_7
45383	0	TRBV7-3	TRBJ2-1	ASSSSLYNEQF	GCCAGCAGCTCAAGCCTTTACAATGAGCAGTTC		4091	2848	0	6939	0.00203201	1	1	NA	1	NA	CCAGCGCACAGAGCGGGGGGACTCAGCCGTGTATCTCTGTGCCAGCAGCTCAAGCCTTTACAATGAGCAGTTCTTCGGGCCAGGGACACGGCTCACCGTGCTAG	CCAGCGCACAGAGCGGGGGGACTCAGCCGTGTATCTCTGTGCCAGCAGCT--------TACAATGAGCAGTTCTTCGGGCCAGGGACACGGCTCACCGTGCTAG	tumor	ChILI_9
45384	0	TRBV27	TRBJ2-2	ASSFKRTGELF	GCCAGCAGTTTTAAGCGGACCGGGGAGCTGTTT	TRBD2	2529	2206	0	4735	0.00138659	2	1	1	1	NA	CGCCCAGCCCCAACCAGACCTCTCTGTACTTCTGTGCCAGCAGTTTTAAGCGGACCGGGGAGCTGTTTTTTGGAGAAGGCTCTAGGCTGACCGTACTGG	CGCCCAGCCCCAACCAGACCTCTCTGTACTTCTGTGCCAGCAGTTT--AGCGGACCGGGGAGCTGTTTTTTGGAGAAGGCTCTAGGCTGACCGTACTGG	tumor	ChILI_9
45385	0	TRBV21-1	TRBJ1-1	ASSTRDRVEAF	GCCAGTAGCACCCGGGACAGGGTTGAAGCTTTC	TRBD1	2567	2081	0	4648	0.00136112	3	1	1	1	NA	CCACGGAGTCAGGGGACACAGCACTGTATTTCTGTGCCAGTAGCACCCGGGACAGGGTTGAAGCTTTCTTTGGACAAGGCACCAGACTCACAGTTGTAG	CCACGGAGTCAGGGGACACAGCACTGTATTTCTGTGCCAG--------GGGACAGGG-TGAAGCTTTCTTTGGACAAGGCACCAGACTCACAGTTGTAG	tumor	ChILI_9
45386	0	TRBV7-8	TRBJ1-5	ASSLWGESNQPQH	GCCAGCAGCTTGTGGGGCGAGAGCAATCAGCCCCAGCAT	TRBD1	3895	601	0	4496	0.00131661	4	1	1	1	NA	CCAGCGCACACAGCAGGAGGACTCCGCCGTGTATCTCTGTGCCAGCAGCTTGTGGGGCGAGAGCAATCAGCCCCAGCATTTTGGTGATGGGACTCGACTCTCCATCCTAG	CCAGCGCACACAGCAGGAGGACTCCGCCGTGTATCTCTGTGCCAGCAGCTT--GGGGC---AGCAATCAGCCCCAGCATTTTGGTGATGGGACTCGACTCTCCATCCTAG	tumor	ChILI_9
45387	0	TRBV19	TRBJ2-1	ASSVTSGGYNEQF	GCCAGTAGTGTTACTAGCGGGGGCTACAATGAGCAGTTC	TRBD2	2789	1284	0	4073	0.00119274	5	1	1	1	NA	CGGCCCAAAAGAACCCGACAGCTTTCTATCTCTGTGCCAGTAGTGTTACTAGCGGGGGCTACAATGAGCAGTTCTTCGGGCCAGGGACACGGCTCACCGTGCTAG	CGGCCCAAAAGAACCCGACAGCTTTCTATCTCTGTGCCAGTAGT---ACTAGCGGGGGCTACAATGAGCAGTTCTTCGGGCCAGGGACACGGCTCACCGTGCTAG	tumor	ChILI_9
45388	0	TRBV28	TRBJ1-1	ASKVRYTEAF	GCCAGCAAAGTGAGATACACTGAAGCTTTC		2810	1162	0.024	3972	0.00116316	6	1	NA	1	NA	CCGCCAGCACCAACCAGACGTCTATGTACCTCTGTGCCAGCAAAGTGAGATACACTGAAGCTTTCTTTGGACAAGGCACCAGACTCACAGTTGTAG	CCGCCAGCACCAACCAGACATCTATGTACCTCTGTGCCAGCA---------ACACTGAAGCTTTCTTTGGACAAGGCACCAGACTCACAGTTGTAG	tumor	ChILI_9
45389	0	TRBV27	TRBJ2-7	ASASGTYSYEQY	GCCAGCGCCTCCGGGACATACTCCTACGAGCAGTAC	TRBD1	1894	1777	0	3671	0.00107501	7	1	1	1	NA	CGCCCAGCCCCAACCAGACCTCTCTGTACTTCTGTGCCAGCGCCTCCGGGACATACTCCTACGAGCAGTACTTCGGGCCGGGCACCAGGCTCACGGTCACAG	CGCCCAGCCCCAACCAGACCTCTCTGTACTTCTGTGCCAGC------GGGACA--CTCCTACGAGCAGTACTTCGGGCCGGGCACCAGGCTCACGGTCACAG	tumor	ChILI_9
45390	0	TRBV20-1	TRBJ1-5	SASSRGPKQPQH	AGTGCTAGTAGTCGGGGGCCGAAACAGCCCCAGCAT	TRBD1	134	3472	0	3606	0.00105598	8	4	1	1	NA	GCCCATCCTGAAGACAGCAGCTTCTACATCTGCAGTGCTAGTAGTCGGGGGCCGAAACAGCCCCAGCATTTTGGTGATGGGACTCGACTCTCCATCCTAG	GCCCATCCTGAAGACAGCAGCTTCTACATCTGCAGTGCTAGT----GGGGGC-----CAGCCCCAGCATTTTGGTGATGGGACTCGACTCTCCATCCTAG	tumor	ChILI_9
45391	0	TRBV19	TRBJ2-1	ASSKTSGSYNEQF	GCCAGTAGTAAGACTAGCGGGTCCTACAATGAGCAGTTC	TRBD2	2048	1067	0	3115	0.0009122	9	1	1	1	NA	CGGCCCAAAAGAACCCGACAGCTTTCTATCTCTGTGCCAGTAGTAAGACTAGCGGGTCCTACAATGAGCAGTTCTTCGGGCCAGGGACACGGCTCACCGTGCTAG	CGGCCCAAAAGAACCCGACAGCTTTCTATCTCTGTGCCAGTAGTA-GACTAGCGGGTCCTACAATGAGCAGTTCTTCGGGCCAGGGACACGGCTCACCGTGCTAG	tumor	ChILI_9
45392	0	TRBV7-2	TRBJ2-1	ASSLVFKDEQF	GCCAGCAGCTTAGTTTTTAAAGATGAGCAGTTC		1716	1156	0	2872	0.00084104	10	1	NA	1	NA	CCAGCGCACACAGCAGGAGGACTCGGCCGTGTATCTCTGTGCCAGCAGCTTAGTTTTTAAAGATGAGCAGTTCTTCGGGCCAGGGACACGGCTCACCGTGCTAG	CCAGCGCACACAGCAGGAGGACTCGGCCGTGTATCTCTGTGCCAGCAGCTTAG---------ATGAGCAGTTCTTCGGGCCAGGGACACGGCTCACCGTGCTAG	tumor	ChILI_9
45393	0	TRBV19	TRBJ2-1	ASSISSGSYNEQF	GCCAGTAGTATTTCTAGCGGATCCTACAATGAGCAGTTC	TRBD2	1906	949	0	2855	0.00083606	11	1	1	1	NA	CGGCCCAAAAGAACCCGACAGCTTTCTATCTCTGTGCCAGTAGTATTTCTAGCGGATCCTACAATGAGCAGTTCTTCGGGCCAGGGACACGGCTCACCGTGCTAG	CGGCCCAAAAGAACCCGACAGCTTTCTATCTCTGTGCCAGTAGTAT--CTAGCGG-TCCTACAATGAGCAGTTCTTCGGGCCAGGGACACGGCTCACCGTGCTAG	tumor	ChILI_9
45394	0	TRBV7-2	TRBJ1-2	ASSPERMTYYGYT	GCCAGCAGCCCCGAACGTATGACTTACTATGGCTACACC		1770	986	0	2756	0.00080707	12	1	NA	1	NA	CCAGCGCACACAGCAGGAGGACTCGGCCGTGTATCTCTGTGCCAGCAGCCCCGAACGTATGACTTACTATGGCTACACCTTCGGTTCGGGGACCAGGTTAACCGTTGTAG	CCAGCGCACACAGCAGGAGGACTCGGCCGTGTATCTCTGTGCCAGCAGC----------------ACTATGGCTACACCTTCGGTTCGGGGACCAGGTTAACCGTTGTAG	tumor	ChILI_9
45395	0	TRBV10-3	TRBJ1-5	AISEAMGQPQH	GCCATCAGTGAAGCAATGGGGCAGCCCCAGCAT	TRBD1	891	1779	0	2670	0.00078188	13	1	1	1	NA	ACCAGCTCCCAGACATCTGTGTACTTCTGTGCCATCAGTGAAGCAATGGGGCAGCCCCAGCATTTTGGTGATGGGACTCGACTCTCCATCCTAG	ACCAGCTCCCAGACATCTGTGTACTTCTGTGCCATCAGTGA------GGGGCAGCCCCAGCATTTTGGTGATGGGACTCGACTCTCCATCCTAG	tumor	ChILI_9
45396	0	TRBV12-5	TRBJ2-1	ASGSPSVSYNEQF	GCTAGTGGCTCCCCTAGCGTCTCCTACAATGAGCAGTTC	TRBD2	1316	1196	0	2512	0.00073561	14	1	1	1	NA	CAGAACCCAGGGACTCAGCTGTGTATTTTTGTGCTAGTGGCTCCCCTAGCGTCTCCTACAATGAGCAGTTCTTCGGGCCAGGGACACGGCTCACCGTGCTAG	CAGAACCCAGGGACTCAGCTGTGTATTTTTGTGCTAGTGG-----CTAGCG-CTCCTACAATGAGCAGTTCTTCGGGCCAGGGACACGGCTCACCGTGCTAG	tumor	ChILI_9
45397	0	TRBV10-3	TRBJ2-3	ASLNPGSTDTQY	GCCTCTCTGAATCCGGGGAGCACAGATACGCAGTAT	TRBD2	1088	1356	0	2444	0.0007157	15	1	1	1	NA	ACCAGCTCCCAGACATCTGTGTACTTCTGTGCCTCTCTGAATCCGGGGAGCACAGATACGCAGTATTTTGGCCCAGGCACCCGGCTGACAGTGCTCG	ACCAGCTCCCAGACATCTGTGTACTTCTGTGCC----------CGGGGAGCACAGATACGCAGTATTTTGGCCCAGGCACCCGGCTGACAGTGCTCG	tumor	ChILI_9
45398	0	TRBV7-2	TRBJ1-5	ASSLGQRNQPQH	GCCAGCAGCCTCGGACAGAGGAATCAGCCCCAGCAT	TRBD1	1100	1099	0	2199	0.00064395	16	1	1	1	NA	CCAGCGCACACAGCAGGAGGACTCGGCCGTGTATCTCTGTGCCAGCAGCCTCGGACAGAGGAATCAGCCCCAGCATTTTGGTGATGGGACTCGACTCTCCATCCTAG	CCAGCGCACACAGCAGGAGGACTCGGCCGTGTATCTCTGTGCCAGCAGC---GGACAG---AATCAGCCCCAGCATTTTGGTGATGGGACTCGACTCTCCATCCTAG	tumor	ChILI_9
45399	0	TRBV19	TRBJ2-1	ASSKTSGSFNEQF	GCCAGTAGTAAAACTAGCGGGAGTTTCAATGAGCAGTTC	TRBD2	1391	754	0	2145	0.00062814	17	1	2	1	NA	CGGCCCAAAAGAACCCGACAGCTTTCTATCTCTGTGCCAGTAGTAAAACTAGCGGGAGTTTCAATGAGCAGTTCTTCGGGCCAGGGACACGGCTCACCGTGCTAG	CGGCCCAAAAGAACCCGACAGCTTTCTATCTCTGTGCCAGTAGTA--ACTAGCGGGAG---CAATGAGCAGTTCTTCGGGCCAGGGACACGGCTCACCGTGCTAG	tumor	ChILI_9
45400	0	TRBV6-2	TRBJ2-1	ASSYSYLQF	GCCAGCAGTTATTCCTACCTACAGTTC		832	1154	0	1986	0.00058158	18	1	NA	1	NA	GCTCCCTCCCAAACATCTGTGTACTTCTGTGCCAGCAGTTATTCCTACCTACAGTTCTTCGGGCCAGGGACACGGCTCACCGTGCTAG	GCTCCCTCCCAAACATCTGTGTACTTCTGTGCCAGCAGTTA----------CAGTTCTTCGGGCCAGGGACACGGCTCACCGTGCTAG	tumor	ChILI_9
45401	0	TRBV3-1	TRBJ1-2	ASRILGGADGYT	GCCAGCAGGATCCTCGGGGGCGCGGATGGCTACACC	TRBD1	1116	805	0	1921	0.00056254	19	1	1	1	NA	GGAGCTTGGTGACTCTGCTGTGTATTTCTGTGCCAGCAGGATCCTCGGGGGCGCGGATGGCTACACCTTCGGTTCGGGGACCAGGTTAACCGTTGTAG	GGAGCTTGGTGACTCTGCTGTGTATTTCTGTGCCAGCAG-------GGGGGC----ATGGCTACACCTTCGGTTCGGGGACCAGGTTAACCGTTGTAG	tumor	ChILI_9
45402	0	TRBV19	TRBJ1-1	ASSLTTSGSSEAF	GCCAGTAGTCTTACGACCTCAGGGTCGTCTGAAGCTTTC	TRBD1	1340	579	0	1919	0.00056196	20	1	1	1	NA	CGGCCCAAAAGAACCCGACAGCTTTCTATCTCTGTGCCAGTAGTCTTACGACCTCAGGGTCGTCTGAAGCTTTCTTTGGACAAGGCACCAGACTCACAGTTGTAG	CGGCCCAAAAGAACCCGACAGCTTTCTATCTCTGTGCCAGTAGT----------CAGGG----CTGAAGCTTTCTTTGGACAAGGCACCAGACTCACAGTTGTAG	tumor	ChILI_9
45403	0	TRBV7-2	TRBJ1-2	ASSLPGRDYGYT	GCCAGCAGCTTACCCGGGAGGGACTATGGCTACACC	TRBD2	1297	602	0	1899	0.0005561	21	1	2	1	NA	CCAGCGCACACAGCAGGAGGACTCGGCCGTGTATCTCTGTGCCAGCAGCTTACCCGGGAGGGACTATGGCTACACCTTCGGTTCGGGGACCAGGTTAACCGTTGTAG	CCAGCGCACACAGCAGGAGGACTCGGCCGTGTATCTCTGTGCCAGCAGCTTA--CGGGAGGGACTATGGCTACACCTTCGGTTCGGGGACCAGGTTAACCGTTGTAG	tumor	ChILI_9
45404	1	TRBV18	TRBJ2-1	ASSPTGYYNEQF	GCCAGCTCACCAACCGGTTACTACAATGAGCAGTTC		1113	704	0	1817	0.00053209	22	1	NA	1	NA	CCAGCAGGTAGTGCGAGGAGATTCGGCAGCTTATTTCTGTGCCAGCTCACCAACCGGTTACTACAATGAGCAGTTCTTCGGGCCAGGGACACGGCTCACCGTGCTAG	CCAGCAGGTAGTGCGAGGAGATTCGGCAGCTTATTTCTGTGCCAGCTCACCA--------CTACAATGAGCAGTTCTTCGGGCCAGGGACACGGCTCACCGTGCTAG	tumor	ChILI_9
45405	0	TRBV4-2	TRBJ1-1	ASSLGREAF	GCCAGCAGCCTAGGGAGGGAAGCTTTC	TRBD2	1175	637	0	1812	0.00053063	23	1	2	1	NA	GCAGCCAGAAGACTCGGCCCTGTATCTCTGTGCCAGCAGCCTAGGGAGGGAAGCTTTCTTTGGACAAGGCACCAGACTCACAGTTGTAG	GCAGCCAGAAGACTCGGCCCTGTATCTCTGTGCCAGCAGCC--GGGAGGGAAGCTTTCTTTGGACAAGGCACCAGACTCACAGTTGTAG	tumor	ChILI_9
45406	0	TRBV20-1	TRBJ2-3	SASSFSSGGLLSTDTQY	AGTGCTAGTAGCTTTTCTAGCGGGGGGCTCCTAAGCACAGATACGCAGTAT	TRBD2	786	979	0	1765	0.00051686	24	4	1	1	NA	GCCCATCCTGAAGACAGCAGCTTCTACATCTGCAGTGCTAGTAGCTTTTCTAGCGGGGGGCTCCTAAGCACAGATACGCAGTATTTTGGCCCAGGCACCCGGCTGACAGTGCTCG	GCCCATCCTGAAGACAGCAGCTTCTACATCTGCAGTGCTAGT-------CTAGCGGGGGG------AGCACAGATACGCAGTATTTTGGCCCAGGCACCCGGCTGACAGTGCTCG	tumor	ChILI_9
45407	0	TRBV20-1	TRBJ1-1	SARDRGEAF	AGTGCGAGGGACAGGGGTGAAGCTTTC	TRBD1	894	844	0	1738	0.00050896	25	1	1	1	NA	GCCCATCCTGAAGACAGCAGCTTCTACATCTGCAGTGCGAGGGACAGGGGTGAAGCTTTCTTTGGACAAGGCACCAGACTCACAGTTGTAG	GCCCATCCTGAAGACAGCAGCTTCTACATCTGCAGTGC--GGGACAGGGGTGAAGCTTTCTTTGGACAAGGCACCAGACTCACAGTTGTAG	tumor	ChILI_9
45408	0	TRBV7-2	TRBJ1-2	ASSLYETLHGYT	GCCAGCAGCTTATACGAGACCCTCCATGGCTACACC		1041	631	0	1672	0.00048963	26	1	NA	1	NA	CCAGCGCACACAGCAGGAGGACTCGGCCGTGTATCTCTGTGCCAGCAGCTTATACGAGACCCTCCATGGCTACACCTTCGGTTCGGGGACCAGGTTAACCGTTGTAG	CCAGCGCACACAGCAGGAGGACTCGGCCGTGTATCTCTGTGCCAGCAGCTTA-------------ATGGCTACACCTTCGGTTCGGGGACCAGGTTAACCGTTGTAG	tumor	ChILI_9
45409	0	TRBV7-8	TRBJ1-4	ASSLAQGISEKLF	GCCAGCAGCTTAGCACAGGGGATTAGCGAAAAACTGTTT	TRBD1	1569	48	0	1617	0.00047352	27	1	1	1	NA	CCAGCGCACACAGCAGGAGGACTCCGCCGTGTATCTCTGTGCCAGCAGCTTAGCACAGGGGATTAGCGAAAAACTGTTTTTTGGCAGTGGAACCCAGCTCTCTGTCTTGG	CCAGCGCACACAGCAGGAGGACTCCGCCGTGTATCTCTGTGCCAGCAGCTTAGCACAGGGG------GAAAAACTGTTTTTTGGCAGTGGAACCCAGCTCTCTGTCTTGG	tumor	ChILI_9
45410	0	TRBV10-3	TRBJ1-1	AIMENTEAF	GCCATCATGGAGAACACTGAAGCTTTC		864	740	0	1604	0.00046971	28	1	NA	1	NA	ACCAGCTCCCAGACATCTGTGTACTTCTGTGCCATCATGGAGAACACTGAAGCTTTCTTTGGACAAGGCACCAGACTCACAGTTGTAG	ACCAGCTCCCAGACATCTGTGTACTTCTGTGCCATCA----GAACACTGAAGCTTTCTTTGGACAAGGCACCAGACTCACAGTTGTAG	tumor	ChILI_9
45411	0	TRBV11-2	TRBJ1-1	ASSLGTGAEAF	GCCAGCAGCTTAGGGACAGGGGCTGAAGCTTTC	TRBD1	852	689	0	1541	0.00045127	29	1	1	1	NA	GCAAAGCTTGAGGACTCGGCCGTGTATCTCTGTGCCAGCAGCTTAGGGACAGGGGCTGAAGCTTTCTTTGGACAAGGCACCAGACTCACAGTTGTAG	GCAAAGCTTGAGGACTCGGCCGTGTATCTCTGTGCCAGCAGCTTAGGGACAGGGGCTGAAGCTTTCTTTGGACAAGGCACCAGACTCACAGTTGTAG	tumor	ChILI_9
45412	0	TRBV20-1	TRBJ1-1	SARGDRGLRTEAF	AGTGCTAGGGGGGACAGGGGGCTGAGGACTGAAGCTTTC	TRBD1	850	668	0	1518	0.00044453	30	1	1	1	NA	GCCCATCCTGAAGACAGCAGCTTCTACATCTGCAGTGCTAGGGGGGACAGGGGGCTGAGGACTGAAGCTTTCTTTGGACAAGGCACCAGACTCACAGTTGTAG	GCCCATCCTGAAGACAGCAGCTTCTACATCTGCAGTGCTAG--GGGACAGGGGGC-----ACTGAAGCTTTCTTTGGACAAGGCACCAGACTCACAGTTGTAG	tumor	ChILI_9
45413	0	TRBV11-2	TRBJ2-1	ASSLAGGNEQF	GCCAGCAGCTTAGCAGGGGGAAATGAGCAGTTC	TRBD1	604	876	0	1480	0.0004334	31	1	1	1	NA	GCAAAGCTTGAGGACTCGGCCGTGTATCTCTGTGCCAGCAGCTTAGCAGGGGGAAATGAGCAGTTCTTCGGGCCAGGGACACGGCTCACCGTGCTAG	GCAAAGCTTGAGGACTCGGCCGTGTATCTCTGTGCCAGCAGCTTAGCAGGGGG-AATGAGCAGTTCTTCGGGCCAGGGACACGGCTCACCGTGCTAG	tumor	ChILI_9
45414	0	TRBV19	TRBJ2-1	ASSTTSGSFDEQF	GCCAGTAGTACAACTAGCGGGAGTTTCGATGAGCAGTTC	TRBD2	932	537	0	1469	0.00043018	32	1	2	1	NA	CGGCCCAAAAGAACCCGACAGCTTTCTATCTCTGTGCCAGTAGTACAACTAGCGGGAGTTTCGATGAGCAGTTCTTCGGGCCAGGGACACGGCTCACCGTGCTAG	CGGCCCAAAAGAACCCGACAGCTTTCTATCTCTGTGCCAGTAGTA--ACTAGCGGGAG-----ATGAGCAGTTCTTCGGGCCAGGGACACGGCTCACCGTGCTAG	tumor	ChILI_9
45415	0	TRBV6-2	TRBJ2-5	ASSLSPYQETQY	GCCAGCAGCCTATCCCCGTACCAAGAGACCCAGTAC	TRBD2	419	998	0	1417	0.00041495	33	1	1	1	NA	GCTCCCTCCCAAACATCTGTGTACTTCTGTGCCAGCAGCCTATCCCCGTACCAAGAGACCCAGTACTTCGGGCCAGGCACGCGGCTCCTGGTGCTCG	GCTCCCTCCCAAACATCTGTGTACTTCTGTGCCAGCAG-----CCCCG-ACCAAGAGACCCAGTACTTCGGGCCAGGCACGCGGCTCCTGGTGCTCG	tumor	ChILI_9
45416	0	TRBV7-9	TRBJ1-1	ASSFVSALEAF	GCCAGCAGCTTCGTTTCGGCCCTTGAAGCTTTC		901	501	0	1402	0.00041056	34	1	NA	1	NA	CCAGCGCACAGAGCAGGGGGACTCGGCCATGTATCTCTGTGCCAGCAGCTTCGTTTCGGCCCTTGAAGCTTTCTTTGGACAAGGCACCAGACTCACAGTTGTAG	CCAGCGCACAGAGCAGGGGGACTCGGCCATGTATCTCTGTGCCAGCAGCTT------------TGAAGCTTTCTTTGGACAAGGCACCAGACTCACAGTTGTAG	tumor	ChILI_9
45417	1	TRBV18	TRBJ2-1	ASSPTGYYNEQF	GCCAGCTCACCGACAGGGTACTACAATGAGCAGTTC	TRBD1	806	527	0	1333	0.00039036	35	1	1	1	NA	CCAGCAGGTAGTGCGAGGAGATTCGGCAGCTTATTTCTGTGCCAGCTCACCGACAGGGTACTACAATGAGCAGTTCTTCGGGCCAGGGACACGGCTCACCGTGCTAG	CCAGCAGGTAGTGCGAGGAGATTCGGCAGCTTATTTCTGTGCCAGCTCACCGACAGGG--CTACAATGAGCAGTTCTTCGGGCCAGGGACACGGCTCACCGTGCTAG	tumor	ChILI_9
45418	0	TRBV12-3	TRBJ1-2	ASSPPGSTARYT	GCCAGCAGTCCTCCGGGGTCTACGGCGCGCTACACC	TRBD2	684	630	0	1314	0.00038479	36	1	1	1	NA	CAGAACCCAGGGACTCAGCTGTGTACTTCTGTGCCAGCAGTCCTCCGGGGTCTACGGCGCGCTACACCTTCGGTTCGGGGACCAGGTTAACCGTTGTAG	CAGAACCCAGGGACTCAGCTGTGTACTTCTGTGCCAGCAGT----CGGGG----------GCTACACCTTCGGTTCGGGGACCAGGTTAACCGTTGTAG	tumor	ChILI_9
45419	0	TRBV27	TRBJ2-7	ASSWFGDEQY	GCCAGCAGTTGGTTTGGGGACGAGCAGTAC	TRBD1	682	630	0	1312	0.00038421	37	1	1	1	NA	CGCCCAGCCCCAACCAGACCTCTCTGTACTTCTGTGCCAGCAGTTGGTTTGGGGACGAGCAGTACTTCGGGCCGGGCACCAGGCTCACGGTCACAG	CGCCCAGCCCCAACCAGACCTCTCTGTACTTCTGTGCCAGCAGTT------GGGACGAGCAGTACTTCGGGCCGGGCACCAGGCTCACGGTCACAG	tumor	ChILI_9
45420	0	TRBV19	TRBJ2-1	ASSMSYNEQF	GCCAGTAGTATGTCCTACAATGAGCAGTTC		888	423	0	1311	0.00038391	38	1	NA	1	NA	CGGCCCAAAAGAACCCGACAGCTTTCTATCTCTGTGCCAGTAGTATGTCCTACAATGAGCAGTTCTTCGGGCCAGGGACACGGCTCACCGTGCTAG	CGGCCCAAAAGAACCCGACAGCTTTCTATCTCTGTGCCAGTAGTAT-TCCTACAATGAGCAGTTCTTCGGGCCAGGGACACGGCTCACCGTGCTAG	tumor	ChILI_9
45421	0	TRBV20-1	TRBJ1-1	SAALRGFGTEAF	AGTGCCGCCCTGCGTGGGTTTGGCACTGAAGCTTTC		745	560	0	1305	0.00038216	39	1	NA	1	NA	GCCCATCCTGAAGACAGCAGCTTCTACATCTGCAGTGCCGCCCTGCGTGGGTTTGGCACTGAAGCTTTCTTTGGACAAGGCACCAGACTCACAGTTGTAG	GCCCATCCTGAAGACAGCAGCTTCTACATCTGCAGTGC------------------CACTGAAGCTTTCTTTGGACAAGGCACCAGACTCACAGTTGTAG	tumor	ChILI_9
45422	0	TRBV7-2	TRBJ1-1	ASSSRLGLNTEAF	GCCAGCAGCTCTCGCCTGGGCCTAAACACTGAAGCTTTC		844	459	0.02	1303	0.00038157	40	1	NA	1	NA	CCAGCGCACACAGCAGGAGGATTCGGCCGTGTATCTCTGTGCCAGCAGCTCTCGCCTGGGCCTAAACACTGAAGCTTTCTTTGGACAAGGCACCAGACTCACAGTTGTAG	CCAGCGCACACAGCAGGAGGACTCGGCCGTGTATCTCTGTGCCAGCAGCT--------------AACACTGAAGCTTTCTTTGGACAAGGCACCAGACTCACAGTTGTAG	tumor	ChILI_9
45423	0	TRBV2	TRBJ1-2	ASSGSDRNGYT	GCCAGCAGTGGTTCGGATCGTAATGGCTACACC		717	584	0	1301	0.00038098	41	1	NA	1	NA	CCACAAAGCTGGAGGACTCAGCCATGTACTTCTGTGCCAGCAGTGGTTCGGATCGTAATGGCTACACCTTCGGTTCGGGGACCAGGTTAACCGTTGTAG	CCACAAAGCTGGAGGACTCAGCCATGTACTTCTGTGCCAGCAGTG------------ATGGCTACACCTTCGGTTCGGGGACCAGGTTAACCGTTGTAG	tumor	ChILI_9
45424	0	TRBV2	TRBJ1-2	ASRLDITNYGYT	GCCAGCAGGCTGGACATAACTAACTATGGCTACACC	TRBD1	721	577	0	1298	0.00038011	42	1	1	1	NA	CCACAAAGCTGGAGGACTCAGCCATGTACTTCTGTGCCAGCAGGCTGGACATAACTAACTATGGCTACACCTTCGGTTCGGGGACCAGGTTAACCGTTGTAG	CCACAAAGCTGGAGGACTCAGCCATGTACTTCTGTGCCAGCAG---GGACA---CTAACTATGGCTACACCTTCGGTTCGGGGACCAGGTTAACCGTTGTAG	tumor	ChILI_9
45425	0	TRBV20-1	TRBJ1-1	SARDQLDMATEAF	AGTGCTAGAGATCAGCTGGACATGGCCACTGAAGCTTTC	TRBD1	719	573	0	1292	0.00037835	43	1	1	1	NA	GCCCATCCTGAAGACAGCAGCTTCTACATCTGCAGTGCTAGAGATCAGCTGGACATGGCCACTGAAGCTTTCTTTGGACAAGGCACCAGACTCACAGTTGTAG	GCCCATCCTGAAGACAGCAGCTTCTACATCTGCAGTGCTAGAGA------GGACA----CACTGAAGCTTTCTTTGGACAAGGCACCAGACTCACAGTTGTAG	tumor	ChILI_9
45426	0	TRBV12-3	TRBJ2-3	ASSETTSTDTQY	GCCAGCAGTGAGACCACTAGCACAGATACGCAGTAT	TRBD2	571	716	0	1287	0.00037688	44	1	1	1	NA	CAGAACCCAGGGACTCAGCTGTGTACTTCTGTGCCAGCAGTGAGACCACTAGCACAGATACGCAGTATTTTGGCCCAGGCACCCGGCTGACAGTGCTCG	CAGAACCCAGGGACTCAGCTGTGTACTTCTGTGCCAGCAGT------ACTAGCACAGATACGCAGTATTTTGGCCCAGGCACCCGGCTGACAGTGCTCG	tumor	ChILI_9
45427	0	TRBV19	TRBJ2-5	ASSQTAGGLETQY	GCCAGTAGTCAAACGGCAGGGGGTTTGGAGACCCAGTAC	TRBD1	841	439	0	1280	0.00037483	45	1	1	1	NA	CGGCCCAAAAGAACCCGACAGCTTTCTATCTCTGTGCCAGTAGTCAAACGGCAGGGGGTTTGGAGACCCAGTACTTCGGGCCAGGCACGCGGCTCCTGGTGCTCG	CGGCCCAAAAGAACCCGACAGCTTTCTATCTCTGTGCCAGTAGT-------CAGGGGG----GAGACCCAGTACTTCGGGCCAGGCACGCGGCTCCTGGTGCTCG	tumor	ChILI_9
45428	0	TRBV11-2	TRBJ2-1	ASSLGNEQF	GCCAGCAGCTTGGGCAATGAGCAGTTC		584	692	0	1276	0.00037366	46	1	NA	1	NA	GCAAAGCTTGAGGACTCGGCCGTGTATCTCTGTGCCAGCAGCTTGGGCAATGAGCAGTTCTTCGGGCCAGGGACACGGCTCACCGTGCTAG	GCAAAGCTTGAGGACTCGGCCGTGTATCTCTGTGCCAGCAGCTT---CAATGAGCAGTTCTTCGGGCCAGGGACACGGCTCACCGTGCTAG	tumor	ChILI_9
45429	0	TRBV18	TRBJ2-1	ASSPTGYSYNEQF	GCCAGCTCACCGACAGGGTACTCCTACAATGAGCAGTTC	TRBD1	773	496	0	1269	0.00037161	47	1	1	1	NA	CCAGCAGGTAGTGCGAGGAGATTCGGCAGCTTATTTCTGTGCCAGCTCACCGACAGGGTACTCCTACAATGAGCAGTTCTTCGGGCCAGGGACACGGCTCACCGTGCTAG	CCAGCAGGTAGTGCGAGGAGATTCGGCAGCTTATTTCTGTGCCAGCTCACCGACAGGG--CTCCTACAATGAGCAGTTCTTCGGGCCAGGGACACGGCTCACCGTGCTAG	tumor	ChILI_9
45430	0	TRBV7-9	TRBJ1-5	ASSFGLGPLNQPQH	GCCAGCAGCTTCGGCTTAGGCCCACTCAATCAGCCCCAGCAT		395	849	0	1244	0.00036429	48	1	NA	1	NA	CCAGCGCACAGAGCAGGGGGACTCGGCCATGTATCTCTGTGCCAGCAGCTTCGGCTTAGGCCCACTCAATCAGCCCCAGCATTTTGGTGATGGGACTCGACTCTCCATCCTAG	CCAGCGCACAGAGCAGGGGGACTCGGCCATGTATCTCTGTGCCAGCAGCTT---------------CAATCAGCCCCAGCATTTTGGTGATGGGACTCGACTCTCCATCCTAG	tumor	ChILI_9
45431	2	TRBV5-1	TRBJ1-5	ASSPGGRSNQPQH	GCCAGCAGCCCTGGTGGCAGATCCAATCAGCCCCAGCAT		298	917	0	1215	0.0003558	49	1	NA	1	NA	GGAGCTGGGGGACTCGGCCCTTTATCTTTGCGCCAGCAGCCCTGGTGGCAGATCCAATCAGCCCCAGCATTTTGGTGATGGGACTCGACTCTCCATCCTAG	GGAGCTGGGGGACTCGGCCCTTTATCTTTGCGCCAGCAGC--------------CAATCAGCCCCAGCATTTTGGTGATGGGACTCGACTCTCCATCCTAG	tumor	ChILI_9
45432	0	TRBV18	TRBJ2-1	ASSTGLAGVMDEQF	GCCAGCTCAACCGGACTAGCGGGGGTAATGGATGAGCAGTTC	TRBD2	687	523	0	1210	0.00035434	50	1	1	1	NA	CCAGCAGGTAGTGCGAGGAGATTCGGCAGCTTATTTCTGTGCCAGCTCAACCGGACTAGCGGGGGTAATGGATGAGCAGTTCTTCGGGCCAGGGACACGGCTCACCGTGCTAG	CCAGCAGGTAGTGCGAGGAGATTCGGCAGCTTATTTCTGTGCCAGCTCA---GGACTAGCGGGGG------ATGAGCAGTTCTTCGGGCCAGGGACACGGCTCACCGTGCTAG	tumor	ChILI_9
45433	0	TRBV7-2	TRBJ2-5	ASSLGGAAQETQY	GCCAGTAGCTTAGGCGGGGCCGCACAAGAGACCCAGTAC	TRBD2	631	571	0.019	1202	0.00035199	51	1	1	1	NA	CCAGCGCACACAGCAGGAGGACTCGGCCGTGTATCTCTGTGCCAGTAGCTTAGGCGGGGCCGCACAAGAGACCCAGTACTTCGGGCCAGGCACGCGGCTCCTGGTGCTCG	CCAGCGCACACAGCAGGAGGACTCGGCCGTGTATCTCTGTGCCAGCAGCTTAGGCGGGG-----CAAGAGACCCAGTACTTCGGGCCAGGCACGCGGCTCCTGGTGCTCG	tumor	ChILI_9
45434	0	TRBV7-2	TRBJ2-1	ASSGRDYNEQF	GCCAGCTCTGGCAGAGACTACAATGAGCAGTTC		713	483	0	1196	0.00035024	52	1	NA	1	NA	CCAGCGCACACAGCAGGAGGACTCGGCCGTGTATCTCTGTGCCAGCTCTGGCAGAGACTACAATGAGCAGTTCTTCGGGCCAGGGACACGGCTCACCGTGCTAG	CCAGCGCACACAGCAGGAGGACTCGGCCGTGTATCTCTGTGCCAGC-----------CTACAATGAGCAGTTCTTCGGGCCAGGGACACGGCTCACCGTGCTAG	tumor	ChILI_9
45435	0	TRBV5-1	TRBJ2-1	ASSPGTSLRNEQF	GCCAGCAGCCCCGGGACTAGCCTGAGGAATGAGCAGTTC	TRBD2	653	543	0	1196	0.00035024	52	1	1	1	NA	GGAGCTGGGGGACTCGGCCCTTTATCTTTGCGCCAGCAGCCCCGGGACTAGCCTGAGGAATGAGCAGTTCTTCGGGCCAGGGACACGGCTCACCGTGCTAG	GGAGCTGGGGGACTCGGCCCTTTATCTTTGCGCCAGCAGC---GGGACTAGC------AATGAGCAGTTCTTCGGGCCAGGGACACGGCTCACCGTGCTAG	tumor	ChILI_9
45436	0	TRBV6-5	TRBJ1-2	ASSYKGRERANYGYT	GCCAGCAGTTACAAGGGCCGGGAGAGGGCTAACTATGGCTACACC	TRBD2	794	398	0	1192	0.00034906	54	1	2	1	NA	CGGCTGCTCCCTCCCAGACATCTGTGTACTTCTGTGCCAGCAGTTACAAGGGCCGGGAGAGGGCTAACTATGGCTACACCTTCGGTTCGGGGACCAGGTTAACCGTTGTAG	CGGCTGCTCCCTCCCAGACATCTGTGTACTTCTGTGCCAGCAGTTAC------CGGGAG----CTAACTATGGCTACACCTTCGGTTCGGGGACCAGGTTAACCGTTGTAG	tumor	ChILI_9
45437	0	TRBV7-2	TRBJ2-1	ASSLLREENEQF	GCCAGCAGCTTACTGCGGGAGGAGAATGAGCAGTTC	TRBD2	722	463	0	1185	0.00034701	55	1	2	1	NA	CCAGCGCACACAGCAGGAGGACTCGGCCGTGTATCTCTGTGCCAGCAGCTTACTGCGGGAGGAGAATGAGCAGTTCTTCGGGCCAGGGACACGGCTCACCGTGCTAG	CCAGCGCACACAGCAGGAGGACTCGGCCGTGTATCTCTGTGCCAGCAGCTTA--GCGGGAGG--AATGAGCAGTTCTTCGGGCCAGGGACACGGCTCACCGTGCTAG	tumor	ChILI_9
45438	0	TRBV6-1	TRBJ2-2	ASSRTGYTGELF	GCCAGCAGTAGGACAGGGTACACCGGGGAGCTGTTT	TRBD1	432	738	0	1170	0.00034262	56	1	1	1	NA	GCTCCCTCCCAGACATCTGTGTACTTCTGTGCCAGCAGTAGGACAGGGTACACCGGGGAGCTGTTTTTTGGAGAAGGCTCTAGGCTGACCGTACTGG	GCTCCCTCCCAGACATCTGTGTACTTCTGTGCCAGCAGT-GGACAGGG-ACACCGGGGAGCTGTTTTTTGGAGAAGGCTCTAGGCTGACCGTACTGG	tumor	ChILI_9
45439	0	TRBV27	TRBJ1-5	ASSLVSSNQPQH	GCCAGCAGCCTCGTGTCTAGCAATCAGCCCCAGCAT		537	629	0	1166	0.00034145	57	1	NA	1	NA	CGCCCAGCCCCAACCAGACCTCTCTGTACTTCTGTGCCAGCAGCCTCGTGTCTAGCAATCAGCCCCAGCATTTTGGTGATGGGACTCGACTCTCCATCCTAG	CGCCCAGCCCCAACCAGACCTCTCTGTACTTCTGTGCCAGCAG---------TAGCAATCAGCCCCAGCATTTTGGTGATGGGACTCGACTCTCCATCCTAG	tumor	ChILI_9
45440	0	TRBV7-9	TRBJ1-5	ASSLAGEHQPQH	GCCAGCAGCTTAGCAGGTGAACATCAGCCCCAGCAT		693	462	0	1155	0.00033823	58	1	NA	1	NA	CCAGCGCACAGAGCAGGGGGACTCGGCCATGTATCTCTGTGCCAGCAGCTTAGCAGGTGAACATCAGCCCCAGCATTTTGGTGATGGGACTCGACTCTCCATCCTAG	CCAGCGCACAGAGCAGGGGGACTCGGCCATGTATCTCTGTGCCAGCAGCTTAGC--------ATCAGCCCCAGCATTTTGGTGATGGGACTCGACTCTCCATCCTAG	tumor	ChILI_9
45441	0	TRBV7-9	TRBJ1-5	ASSSSRGTGLQH	GCCAGCAGCTCCTCACGCGGGACGGGACTCCAGCAT	TRBD2	714	435	0	1149	0.00033647	59	1	1	1	NA	CCAGCGCACAGAGCAGGGGGACTCGGCCATGTATCTCTGTGCCAGCAGCTCCTCACGCGGGACGGGACTCCAGCATTTTGGTGATGGGACTCGACTCTCCATCCTAG	CCAGCGCACAGAGCAGGGGGACTCGGCCATGTATCTCTGTGCCAGCAGCT-------------GGGACTCCAGCATTTTGGTGATGGGACTCGACTCTCCATCCTAG	tumor	ChILI_9
45442	0	TRBV28	TRBJ1-2	AVGYT	GCCGTGGGCTACACC		788	345	0.026	1133	0.00033179	60	1	NA	1	NA	CCGCCAGCACCAACCAGACGTCTATGTACCTCTGTGCCGTGGGCTACACCTTCGGTTCGGGGACCAGGTTAACCGTTGTAG	CCGCCAGCACCAACCAGACATCTATGTACCTCTGTGCC---GGCTACACCTTCGGTTCGGGGACCAGGTTAACCGTTGTAG	tumor	ChILI_9
45443	0	TRBV27	TRBJ1-1	ASRGGDRVLSRTEAF	GCCAGCAGGGGCGGGGACAGGGTATTATCGCGGACTGAAGCTTTC	TRBD1	669	461	0	1130	0.00033091	61	1	1	1	NA	CGCCCAGCCCCAACCAGACCTCTCTGTACTTCTGTGCCAGCAGGGGCGGGGACAGGGTATTATCGCGGACTGAAGCTTTCTTTGGACAAGGCACCAGACTCACAGTTGTAG	CGCCCAGCCCCAACCAGACCTCTCTGTACTTCTGTGCCAGCAG-----GGGACAGGG-----------ACTGAAGCTTTCTTTGGACAAGGCACCAGACTCACAGTTGTAG	tumor	ChILI_9
45444	0	TRBV27	TRBJ2-1	ASSPPLAGGNYFHNEQF	GCCAGCAGTCCCCCACTAGCGGGGGGTAACTACTTCCACAATGAGCAGTTC	TRBD2	793	330	0	1123	0.00032886	62	1	1	1	NA	CGCCCAGCCCCAACCAGACCTCTCTGTACTTCTGTGCCAGCAGTCCCCCACTAGCGGGGGGTAACTACTTCCACAATGAGCAGTTCTTCGGGCCAGGGACACGGCTCACCGTGCTAG	CGCCCAGCCCCAACCAGACCTCTCTGTACTTCTGTGCCAGCAGT-----ACTAGCGGGGGG-----------ACAATGAGCAGTTCTTCGGGCCAGGGACACGGCTCACCGTGCTAG	tumor	ChILI_9
45445	0	TRBV2	TRBJ1-2	ASSWTETSGGYT	GCCAGCAGTTGGACAGAAACCTCTGGTGGCTACACC	TRBD1	614	501	0	1115	0.00032652	63	1	1	1	NA	CCACAAAGCTGGAGGACTCAGCCATGTACTTCTGTGCCAGCAGTTGGACAGAAACCTCTGGTGGCTACACCTTCGGTTCGGGGACCAGGTTAACCGTTGTAG	CCACAAAGCTGGAGGACTCAGCCATGTACTTCTGTGCCAGCAGT-GGACAG----------TGGCTACACCTTCGGTTCGGGGACCAGGTTAACCGTTGTAG	tumor	ChILI_9
45446	0	TRBV14	TRBJ1-2	ASRRRGPTNYGYT	GCCAGCAGGCGCAGGGGGCCCACTAACTATGGCTACACC	TRBD1	740	369	0	1109	0.00032476	64	1	1	1	NA	GCAGAACTGGAGGATTCTGGAGTTTATTTCTGTGCCAGCAGGCGCAGGGGGCCCACTAACTATGGCTACACCTTCGGTTCGGGGACCAGGTTAACCGTTGTAG	GCAGAACTGGAGGATTCTGGAGTTTATTTCTGTGCCAGCAG---CAGGGGGC---CTAACTATGGCTACACCTTCGGTTCGGGGACCAGGTTAACCGTTGTAG	tumor	ChILI_9
45447	0	TRBV20-1	TRBJ2-2	SARTSGGGTGELF	AGTGCTAGGACTAGCGGGGGGGGCACCGGGGAGCTGTTT	TRBD2	526	579	0	1105	0.00032359	65	1	1	1	NA	GCCCATCCTGAAGACAGCAGCTTCTACATCTGCAGTGCTAGGACTAGCGGGGGGGGCACCGGGGAGCTGTTTTTTGGAGAAGGCTCTAGGCTGACCGTACTGG	GCCCATCCTGAAGACAGCAGCTTCTACATCTGCAGTGCTAGGACTAGCGGGGGGG-CACCGGGGAGCTGTTTTTTGGAGAAGGCTCTAGGCTGACCGTACTGG	tumor	ChILI_9
45448	0	TRBV6-5	TRBJ1-1	ASSYPTGPLNTEAF	GCCAGCAGTTACCCGACAGGGCCCCTGAACACTGAAGCTTTC	TRBD1	510	587	0	1097	0.00032124	66	1	1	1	NA	GCTCCCTCCCAGACATCTGTGTACTTCTGTGCCAGCAGTTACCCGACAGGGCCCCTGAACACTGAAGCTTTCTTTGGACAAGGCACCAGACTCACAGTTGTAG	GCTCCCTCCCAGACATCTGTGTACTTCTGTGCCAGCAGTTAC--GACAGGG----TGAACACTGAAGCTTTCTTTGGACAAGGCACCAGACTCACAGTTGTAG	tumor	ChILI_9
45449	0	TRBV11-2	TRBJ1-1	ASSALLNTEAF	GCCAGCAGCGCCCTATTGAACACTGAAGCTTTC		542	552	0	1094	0.00032037	67	1	NA	1	NA	GCAAAGCTTGAGGACTCGGCCGTGTATCTCTGTGCCAGCAGCGCCCTATTGAACACTGAAGCTTTCTTTGGACAAGGCACCAGACTCACAGTTGTAG	GCAAAGCTTGAGGACTCGGCCGTGTATCTCTGTGCCAGCAGC-------TGAACACTGAAGCTTTCTTTGGACAAGGCACCAGACTCACAGTTGTAG	tumor	ChILI_9
45450	0	TRBV10-3	TRBJ2-2	AISESQVGTGELF	GCCATCAGTGAGTCGCAGGTGGGCACCGGGGAGCTGTTT		443	651	0	1094	0.00032037	67	1	NA	1	NA	ACCAGCTCCCAGACATCTGTGTACTTCTGTGCCATCAGTGAGTCGCAGGTGGGCACCGGGGAGCTGTTTTTTGGAGAAGGCTCTAGGCTGACCGTACTGG	ACCAGCTCCCAGACATCTGTGTACTTCTGTGCCATCAGTGAGTC---------CACCGGGGAGCTGTTTTTTGGAGAAGGCTCTAGGCTGACCGTACTGG	tumor	ChILI_9
45451	0	TRBV7-9	TRBJ1-2	ASHITGGGYGYT	GCCAGCCACATAACCGGTGGAGGCTATGGCTACACC	TRBD2	716	374	0	1090	0.0003192	69	1	2	1	NA	CCAGCGCACAGAGCAGGGGGACTCGGCCATGTATCTCTGTGCCAGCCACATAACCGGTGGAGGCTATGGCTACACCTTCGGTTCGGGGACCAGGTTAACCGTTGTAG	CCAGCGCACAGAGCAGGGGGACTCGGCCATGTATCTCTGTGCCAGC------------GGAGGCTATGGCTACACCTTCGGTTCGGGGACCAGGTTAACCGTTGTAG	tumor	ChILI_9
45452	0	TRBV7-9	TRBJ1-2	ASSPGTSAYGYT	GCCAGCAGCCCTGGGACATCAGCCTATGGCTACACC	TRBD1	722	367	0	1089	0.0003189	70	1	1	1	NA	CCAGCGCACAGAGCAGGGGGACTCGGCCATGTATCTCTGTGCCAGCAGCCCTGGGACATCAGCCTATGGCTACACCTTCGGTTCGGGGACCAGGTTAACCGTTGTAG	CCAGCGCACAGAGCAGGGGGACTCGGCCATGTATCTCTGTGCCAGCAGC---GGGACA-----CTATGGCTACACCTTCGGTTCGGGGACCAGGTTAACCGTTGTAG	tumor	ChILI_9
45453	0	TRBV19	TRBJ2-1	ASSRTSGQYNEQF	GCCAGTAGTAGGACTAGCGGACAATACAATGAGCAGTTC	TRBD2	678	390	0	1068	0.00031275	71	1	1	1	NA	CGGCCCAAAAGAACCCGACAGCTTTCTATCTCTGTGCCAGTAGTAGGACTAGCGGACAATACAATGAGCAGTTCTTCGGGCCAGGGACACGGCTCACCGTGCTAG	CGGCCCAAAAGAACCCGACAGCTTTCTATCTCTGTGCCAGTAGTAGGACTAGCGG----TACAATGAGCAGTTCTTCGGGCCAGGGACACGGCTCACCGTGCTAG	tumor	ChILI_9
45454	0	TRBV7-2	TRBJ1-1	ASSLEIWTNTEAF	GCCAGCAGCCTCGAAATATGGACAAACACTGAAGCTTTC	TRBD1	667	400	0	1067	0.00031246	72	1	1	1	NA	CCAGCGCACACAGCAGGAGGACTCGGCCGTGTATCTCTGTGCCAGCAGCCTCGAAATATGGACAAACACTGAAGCTTTCTTTGGACAAGGCACCAGACTCACAGTTGTAG	CCAGCGCACACAGCAGGAGGACTCGGCCGTGTATCTCTGTGCCAGCAGC----------GGACAAACACTGAAGCTTTCTTTGGACAAGGCACCAGACTCACAGTTGTAG	tumor	ChILI_9
45455	0	TRBV7-2	TRBJ1-2	ASSLTRYYGYT	GCCAGCAGCTTAACTAGGTACTATGGCTACACC	TRBD2	711	355	0	1066	0.00031217	73	1	1	1	NA	CCAGCGCACACAGCAGGAGGACTCGGCCGTGTATCTCTGTGCCAGCAGCTTAACTAGGTACTATGGCTACACCTTCGGTTCGGGGACCAGGTTAACCGTTGTAG	CCAGCGCACACAGCAGGAGGACTCGGCCGTGTATCTCTGTGCCAGCAGCTTAACTAG--ACTATGGCTACACCTTCGGTTCGGGGACCAGGTTAACCGTTGTAG	tumor	ChILI_9
45456	0	TRBV20-1	TRBJ1-5	SATGNSNQPQH	AGTGCGACGGGGAATAGCAATCAGCCCCAGCAT	TRBD2	518	544	0	1062	0.000311	74	1	1	1	NA	GCCCATCCTGAAGACAGCAGCTTCTACATCTGCAGTGCGACGGGGAATAGCAATCAGCCCCAGCATTTTGGTGATGGGACTCGACTCTCCATCCTAG	GCCCATCCTGAAGACAGCAGCTTCTACATCTGCAGTGC--CGGGG--TAGCAATCAGCCCCAGCATTTTGGTGATGGGACTCGACTCTCCATCCTAG	tumor	ChILI_9
45457	0	TRBV12-3	TRBJ1-3	ASSLNRRELTGNTIY	GCCAGCAGTTTAAATCGGAGGGAACTAACTGGAAACACCATATAT	TRBD2	524	536	0	1060	0.00031041	75	1	2	1	NA	CAGAACCCAGGGACTCAGCTGTGTACTTCTGTGCCAGCAGTTTAAATCGGAGGGAACTAACTGGAAACACCATATATTTTGGAGAGGGAAGTTGGCTCACTGTTGTAG	CAGAACCCAGGGACTCAGCTGTGTACTTCTGTGCCAGCAGTTTA----GGAGGG------CTGGAAACACCATATATTTTGGAGAGGGAAGTTGGCTCACTGTTGTAG	tumor	ChILI_9
45458	0	TRBV18	TRBJ1-4	ASSRTTAHTTNEKLF	GCCAGCTCACGAACGACAGCACATACAACTAATGAAAAACTGTTT	TRBD1	607	449	0	1056	0.00030924	76	1	1	1	NA	CCAGCAGGTAGTGCGAGGAGATTCGGCAGCTTATTTCTGTGCCAGCTCACGAACGACAGCACATACAACTAATGAAAAACTGTTTTTTGGCAGTGGAACCCAGCTCTCTGTCTTGG	CCAGCAGGTAGTGCGAGGAGATTCGGCAGCTTATTTCTGTGCCAGCTCAC----GACAG------CAACTAATGAAAAACTGTTTTTTGGCAGTGGAACCCAGCTCTCTGTCTTGG	tumor	ChILI_9
45459	0	TRBV27	TRBJ1-2	ASRPGQAYGYT	GCCAGCAGGCCGGGACAGGCATATGGCTACACC	TRBD1	649	398	0	1047	0.0003066	77	1	1	1	NA	CGCCCAGCCCCAACCAGACCTCTCTGTACTTCTGTGCCAGCAGGCCGGGACAGGCATATGGCTACACCTTCGGTTCGGGGACCAGGTTAACCGTTGTAG	CGCCCAGCCCCAACCAGACCTCTCTGTACTTCTGTGCCAGCAG---GGGACAGG--TATGGCTACACCTTCGGTTCGGGGACCAGGTTAACCGTTGTAG	tumor	ChILI_9
45460	4	TRBV5-6	TRBJ2-1	ASSLRGNEQF	GCCAGCAGCCTCAGGGGTAATGAGCAGTTC	TRBD1	1023	14	0	1037	0.00030367	78	1	1	1	NA	GCTGGGGGACTCGGCCCTCTATCTCTGTGCCAGCAGCCTCAGGGGTAATGAGCAGTTCTTCGGGCCAGGGACACGGCTCACCGTGCTAG	GCTGGGGGACTCGGCCCTCTATCTCTGTGCCAGCAGC--CAGGGG-AATGAGCAGTTCTTCGGGCCAGGGACACGGCTCACCGTGCTAG	tumor	ChILI_9
45461	0	TRBV5-1	TRBJ1-2	ASSLDTTYT	GCCAGCAGCTTGGACACCACCTACACC	TRBD1	610	425	0	1035	0.00030309	79	1	1	1	NA	GGAGCTGGGGGACTCGGCCCTTTATCTTTGCGCCAGCAGCTTGGACACCACCTACACCTTCGGTTCGGGGACCAGGTTAACCGTTGTAG	GGAGCTGGGGGACTCGGCCCTTTATCTTTGCGCCAGCAGCTTGGACA----CTACACCTTCGGTTCGGGGACCAGGTTAACCGTTGTAG	tumor	ChILI_9
45462	0	TRBV2	TRBJ1-1	ASSEQGISTEAF	GCCAGCAGTGAACAGGGTATAAGCACTGAAGCTTTC	TRBD1	525	507	0	1032	0.00030221	80	1	1	1	NA	CCACAAAGCTGGAGGACTCAGCCATGTACTTCTGTGCCAGCAGTGAACAGGGTATAAGCACTGAAGCTTTCTTTGGACAAGGCACCAGACTCACAGTTGTAG	CCACAAAGCTGGAGGACTCAGCCATGTACTTCTGTGCCAGCAGTGAACAGGG------CACTGAAGCTTTCTTTGGACAAGGCACCAGACTCACAGTTGTAG	tumor	ChILI_9
45463	0	TRBV6-1	TRBJ1-3	ASRTDTYSGNTIY	GCCAGCAGGACGGACACCTACTCTGGAAACACCATATAT	TRBD1	630	401	0	1031	0.00030192	81	1	1	1	NA	CGGCTGCTCCCTCCCAGACATCTGTGTACTTCTGTGCCAGCAGGACGGACACCTACTCTGGAAACACCATATATTTTGGAGAGGGAAGTTGGCTCACTGTTGTAG	CGGCTGCTCCCTCCCAGACATCTGTGTACTTCTGTGCCAGCAG---GGACA----CTCTGGAAACACCATATATTTTGGAGAGGGAAGTTGGCTCACTGTTGTAG	tumor	ChILI_9
45464	0	TRBV7-2	TRBJ1-3	ASSPRWGSSGNTIY	GCCAGCAGCCCTAGATGGGGGAGCTCTGGAAACACCATATAT	TRBD1	578	452	0	1030	0.00030162	82	1	1	1	NA	CCAGCGCACACAGCAGGAGGACTCGGCCGTGTATCTCTGTGCCAGCAGCCCTAGATGGGGGAGCTCTGGAAACACCATATATTTTGGAGAGGGAAGTTGGCTCACTGTTGTAG	CCAGCGCACACAGCAGGAGGACTCGGCCGTGTATCTCTGTGCCAGCAGC-------GGGGG--CTCTGGAAACACCATATATTTTGGAGAGGGAAGTTGGCTCACTGTTGTAG	tumor	ChILI_9
45465	0	TRBV7-9	TRBJ2-7	ASSFPARPYEQY	GCCAGCAGCTTCCCGGCACGTCCCTACGAGCAGTAC	TRBD1	604	425	0	1029	0.00030133	83	1	1	1	NA	CCAGCGCACAGAGCAGGGGGACTCGGCCATGTATCTCTGTGCCAGCAGCTTCCCGGCACGTCCCTACGAGCAGTACTTCGGGCCGGGCACCAGGCTCACGGTCACAG	CCAGCGCACAGAGCAGGGGGACTCGGCCATGTATCTCTGTGCCAGCAGCTT--------GTCCCTACGAGCAGTACTTCGGGCCGGGCACCAGGCTCACGGTCACAG	tumor	ChILI_9
45466	0	TRBV19	TRBJ1-5	ASSWTDEDQPQH	GCCAGTAGTTGGACAGATGAGGATCAGCCCCAGCAT	TRBD1	639	388	0	1027	0.00030075	84	1	1	1	NA	CGGCCCAAAAGAACCCGACAGCTTTCTATCTCTGTGCCAGTAGTTGGACAGATGAGGATCAGCCCCAGCATTTTGGTGATGGGACTCGACTCTCCATCCTAG	CGGCCCAAAAGAACCCGACAGCTTTCTATCTCTGTGCCAGTAGT-GGACAG------ATCAGCCCCAGCATTTTGGTGATGGGACTCGACTCTCCATCCTAG	tumor	ChILI_9
45467	0	TRBV6-1	TRBJ1-1	AIKPGQGNTEAF	GCCATCAAGCCCGGACAGGGGAACACTGAAGCTTTC	TRBD1	493	531	0	1024	0.00029987	85	1	1	1	NA	GCTCCCTCCCAGACATCTGTGTACTTCTGTGCCATCAAGCCCGGACAGGGGAACACTGAAGCTTTCTTTGGACAAGGCACCAGACTCACAGTTGTAG	GCTCCCTCCCAGACATCTGTGTACTTCTGTGCCA--------GGACAGGGGAACACTGAAGCTTTCTTTGGACAAGGCACCAGACTCACAGTTGTAG	tumor	ChILI_9
45468	0	TRBV20-1	TRBJ1-2	SASSGGSNYGYT	AGTGCTAGCAGCGGAGGATCTAACTATGGCTACACC	TRBD2	552	468	0	1020	0.0002987	86	1	1	1	NA	GCCCATCCTGAAGACAGCAGCTTCTACATCTGCAGTGCTAGCAGCGGAGGATCTAACTATGGCTACACCTTCGGTTCGGGGACCAGGTTAACCGTTGTAG	GCCCATCCTGAAGACAGCAGCTTCTACATCTGCAGTGCTAG-AGCGG-----CTAACTATGGCTACACCTTCGGTTCGGGGACCAGGTTAACCGTTGTAG	tumor	ChILI_9
45469	0	TRBV30	TRBJ2-3	AWTTTDTQY	GCCTGGACTACCACAGATACGCAGTAT	TRBD2	409	611	0	1020	0.0002987	86	1	1	1	NA	CCTTCTCAGTGACTCTGGCTTCTATCTCTGTGCCTGGACTACCACAGATACGCAGTATTTTGGCCCAGGCACCCGGCTGACAGTGCTCG	CCTTCTCAGTGACTCTGGCTTCTATCTCTGTGCCTGGACTA-CACAGATACGCAGTATTTTGGCCCAGGCACCCGGCTGACAGTGCTCG	tumor	ChILI_9
45470	0	TRBV7-9	TRBJ2-1	ASSLENNEQF	GCCAGCAGCCTAGAAAATAATGAGCAGTTC		601	418	0	1019	0.0002984	88	1	NA	1	NA	CCAGCGCACAGAGCAGGGGGACTCGGCCATGTATCTCTGTGCCAGCAGCCTAGAAAATAATGAGCAGTTCTTCGGGCCAGGGACACGGCTCACCGTGCTAG	CCAGCGCACAGAGCAGGGGGACTCGGCCATGTATCTCTGTGCCAGCAGC---------AATGAGCAGTTCTTCGGGCCAGGGACACGGCTCACCGTGCTAG	tumor	ChILI_9
45471	0	TRBV20-1	TRBJ1-5	SASPGRVSNQPQH	AGTGCTAGCCCAGGGAGGGTAAGCAATCAGCCCCAGCAT	TRBD2	471	542	0	1013	0.00029665	89	1	2	1	NA	GCCCATCCTGAAGACAGCAGCTTCTACATCTGCAGTGCTAGCCCAGGGAGGGTAAGCAATCAGCCCCAGCATTTTGGTGATGGGACTCGACTCTCCATCCTAG	GCCCATCCTGAAGACAGCAGCTTCTACATCTGCAGTGCTAG----GGGAGGG--AGCAATCAGCCCCAGCATTTTGGTGATGGGACTCGACTCTCCATCCTAG	tumor	ChILI_9
45472	0	TRBV7-2	TRBJ1-2	ASSLLRVRGYT	GCCAGCAGCCTCCTACGGGTGAGAGGCTACACC		671	340	0	1011	0.00029606	90	1	NA	1	NA	CCAGCGCACACAGCAGGAGGACTCGGCCGTGTATCTCTGTGCCAGCAGCCTCCTACGGGTGAGAGGCTACACCTTCGGTTCGGGGACCAGGTTAACCGTTGTAG	CCAGCGCACACAGCAGGAGGACTCGGCCGTGTATCTCTGTGCCAGCAGC---------------GGCTACACCTTCGGTTCGGGGACCAGGTTAACCGTTGTAG	tumor	ChILI_9
45473	0	TRBV10-3	TRBJ1-5	AISEGGDTLRQPQH	GCCATCAGTGAAGGGGGGGACACCCTACGTCAGCCCCAGCAT	TRBD2	350	658	0	1008	0.00029518	91	1	1	1	NA	ACCAGCTCCCAGACATCTGTGTACTTCTGTGCCATCAGTGAAGGGGGGGACACCCTACGTCAGCCCCAGCATTTTGGTGATGGGACTCGACTCTCCATCCTAG	ACCAGCTCCCAGACATCTGTGTACTTCTGTGCCATCAGTGA-GGGGGGG----------TCAGCCCCAGCATTTTGGTGATGGGACTCGACTCTCCATCCTAG	tumor	ChILI_9
45474	0	TRBV2	TRBJ1-6	ASRQGLGLNSPLH	GCCAGCAGGCAAGGGTTGGGCCTTAATTCACCCCTCCAC		471	532	0	1003	0.00029372	92	1	NA	1	NA	CCACAAAGCTGGAGGACTCAGCCATGTACTTCTGTGCCAGCAGGCAAGGGTTGGGCCTTAATTCACCCCTCCACTTTGGGAATGGGACCAGGCTCACTGTGACAG	CCACAAAGCTGGAGGACTCAGCCATGTACTTCTGTGCCAGCAG---------------TAATTCACCCCTCCACTTTGGGAATGGGACCAGGCTCACTGTGACAG	tumor	ChILI_9
45475	0	TRBV5-1	TRBJ2-1	ASSRLLGQGDNEQF	GCCAGCAGCCGTCTGTTGGGACAGGGGGACAATGAGCAGTTC	TRBD1	490	511	0	1001	0.00029313	93	1	1	1	NA	GGAGCTGGGGGACTCGGCCCTTTATCTTTGCGCCAGCAGCCGTCTGTTGGGACAGGGGGACAATGAGCAGTTCTTCGGGCCAGGGACACGGCTCACCGTGCTAG	GGAGCTGGGGGACTCGGCCCTTTATCTTTGCGCCAGCAGC--------GGGACAGGGGGACAATGAGCAGTTCTTCGGGCCAGGGACACGGCTCACCGTGCTAG	tumor	ChILI_9
45476	0	TRBV7-9	TRBJ1-1	ASSLIQGENTEAF	GCCAGCAGCTTAATCCAGGGAGAGAACACTGAAGCTTTC	TRBD1	654	346	0	1000	0.00029284	94	1	1	1	NA	CCAGCGCACAGAGCAGGGGGACTCGGCCATGTATCTCTGTGCCAGCAGCTTAATCCAGGGAGAGAACACTGAAGCTTTCTTTGGACAAGGCACCAGACTCACAGTTGTAG	CCAGCGCACAGAGCAGGGGGACTCGGCCATGTATCTCTGTGCCAGCAGCTTA---CAGGG---GAACACTGAAGCTTTCTTTGGACAAGGCACCAGACTCACAGTTGTAG	tumor	ChILI_9
45477	0	TRBV2	TRBJ1-1	ASSGQMNTEAF	GCCAGCAGTGGACAAATGAACACTGAAGCTTTC	TRBD1	554	446	0	1000	0.00029284	94	1	1	1	NA	CCACAAAGCTGGAGGACTCAGCCATGTACTTCTGTGCCAGCAGTGGACAAATGAACACTGAAGCTTTCTTTGGACAAGGCACCAGACTCACAGTTGTAG	CCACAAAGCTGGAGGACTCAGCCATGTACTTCTGTGCCAGCAGTGGACA--TGAACACTGAAGCTTTCTTTGGACAAGGCACCAGACTCACAGTTGTAG	tumor	ChILI_9
45478	0	TRBV20-1	TRBJ1-5	SARKADNQPQH	AGTGCTAGAAAGGCAGACAATCAGCCCCAGCAT		436	554	0.024	990	0.00028991	96	1	NA	1	NA	GCCCATCCTGAAGACAGCAGCTTCTACATCTGTAGTGCTAGAAAGGCAGACAATCAGCCCCAGCATTTTGGTGATGGGACTCGACTCTCCATCCTAG	GCCCATCCTGAAGACAGCAGCTTCTACATCTGCAGTGCTAGA--------CAATCAGCCCCAGCATTTTGGTGATGGGACTCGACTCTCCATCCTAG	tumor	ChILI_9
45479	0	TRBV2	TRBJ1-1	ATELGQENTEAF	GCCACCGAATTGGGACAGGAAAACACTGAAGCTTTC	TRBD1	547	441	0	988	0.00028933	97	1	1	1	NA	CCACAAAGCTGGAGGACTCAGCCATGTACTTCTGTGCCACCGAATTGGGACAGGAAAACACTGAAGCTTTCTTTGGACAAGGCACCAGACTCACAGTTGTAG	CCACAAAGCTGGAGGACTCAGCCATGTACTTCTGTGCCA-------GGGACAGG--AACACTGAAGCTTTCTTTGGACAAGGCACCAGACTCACAGTTGTAG	tumor	ChILI_9
45480	0	TRBV2	TRBJ2-2	ASSELRGDTGELF	GCCAGCAGTGAATTAAGGGGGGACACCGGGGAGCTGTTT	TRBD1	399	582	0	981	0.00028728	98	1	1	1	NA	CCACAAAGCTGGAGGACTCAGCCATGTACTTCTGTGCCAGCAGTGAATTAAGGGGGGACACCGGGGAGCTGTTTTTTGGAGAAGGCTCTAGGCTGACCGTACTGG	CCACAAAGCTGGAGGACTCAGCCATGTACTTCTGTGCCAGCAGTGAA---AGGGGG-ACACCGGGGAGCTGTTTTTTGGAGAAGGCTCTAGGCTGACCGTACTGG	tumor	ChILI_9
45481	0	TRBV11-2	TRBJ2-2	ASSLDRAGGPGELF	GCCAGCAGCTTAGATCGAGCGGGAGGTCCCGGGGAGCTGTTT	TRBD2	433	548	0	981	0.00028728	98	1	2	1	NA	GCAAAGCTTGAGGACTCGGCCGTGTATCTCTGTGCCAGCAGCTTAGATCGAGCGGGAGGTCCCGGGGAGCTGTTTTTTGGAGAAGGCTCTAGGCTGACCGTACTGG	GCAAAGCTTGAGGACTCGGCCGTGTATCTCTGTGCCAGCAGCTTAGA---AGCGGGAGG--CCGGGGAGCTGTTTTTTGGAGAAGGCTCTAGGCTGACCGTACTGG	tumor	ChILI_9
45482	0	TRBV7-9	TRBJ2-2	ASSVDAGLVDTGELF	GCCAGCAGCGTCGATGCGGGACTAGTAGACACCGGGGAGCTGTTT	TRBD2	533	448	0	981	0.00028728	98	1	1	1	NA	CCAGCGCACAGAGCAGGGGGACTCGGCCATGTATCTCTGTGCCAGCAGCGTCGATGCGGGACTAGTAGACACCGGGGAGCTGTTTTTTGGAGAAGGCTCTAGGCTGACCGTACTGG	CCAGCGCACAGAGCAGGGGGACTCGGCCATGTATCTCTGTGCCAGCAGC--------GGGACTAG---ACACCGGGGAGCTGTTTTTTGGAGAAGGCTCTAGGCTGACCGTACTGG	tumor	ChILI_9
45483	0	TRBV7-9	TRBJ1-1	ASSLQGSTTEAF	GCCAGCAGCCTCCAGGGGTCCACCACTGAAGCTTTC	TRBD1	637	339	0	976	0.00028581	101	1	1	1	NA	CCAGCGCACAGAGCAGGGGGACTCGGCCATGTATCTCTGTGCCAGCAGCCTCCAGGGGTCCACCACTGAAGCTTTCTTTGGACAAGGCACCAGACTCACAGTTGTAG	CCAGCGCACAGAGCAGGGGGACTCGGCCATGTATCTCTGTGCCAGCAGC---CAGGGG-----CACTGAAGCTTTCTTTGGACAAGGCACCAGACTCACAGTTGTAG	tumor	ChILI_9
45484	0	TRBV28	TRBJ2-7	ASSFGPDEQY	GCCAGCAGTTTCGGCCCGGACGAGCAGTAC		595	378	0.022	973	0.00028493	102	1	NA	1	NA	CCGCCAGCACCAACCAGACGTCTATGTACCTCTGTGCCAGCAGTTTCGGCCCGGACGAGCAGTACTTCGGGCCGGGCACCAGGCTCACGGTCACAG	CCGCCAGCACCAACCAGACATCTATGTACCTCTGTGCCAGCAGTTT--------ACGAGCAGTACTTCGGGCCGGGCACCAGGCTCACGGTCACAG	tumor	ChILI_9
45485	0	TRBV20-1	TRBJ1-5	SALGGRGSNQPQH	AGTGCTCTGGGCGGTCGGGGTAGCAATCAGCCCCAGCAT	TRBD2	394	570	0	964	0.0002823	103	1	1	1	NA	GCCCATCCTGAAGACAGCAGCTTCTACATCTGCAGTGCTCTGGGCGGTCGGGGTAGCAATCAGCCCCAGCATTTTGGTGATGGGACTCGACTCTCCATCCTAG	GCCCATCCTGAAGACAGCAGCTTCTACATCTGCAGTGCT---------CGGGGTAGCAATCAGCCCCAGCATTTTGGTGATGGGACTCGACTCTCCATCCTAG	tumor	ChILI_9
45486	0	TRBV7-2	TRBJ2-1	ASSLNLNEQF	GCCAGCAGCTTAAACCTCAATGAGCAGTTC		570	386	0	956	0.00027995	104	1	NA	1	NA	CCAGCGCACACAGCAGGAGGACTCGGCCGTGTATCTCTGTGCCAGCAGCTTAAACCTCAATGAGCAGTTCTTCGGGCCAGGGACACGGCTCACCGTGCTAG	CCAGCGCACACAGCAGGAGGACTCGGCCGTGTATCTCTGTGCCAGCAGCTTA-----CAATGAGCAGTTCTTCGGGCCAGGGACACGGCTCACCGTGCTAG	tumor	ChILI_9
45487	0	TRBV7-9	TRBJ1-1	ASSSSGQSNTEAF	GCCAGCAGCTCATCGGGACAGTCTAACACTGAAGCTTTC	TRBD1	625	330	0	955	0.00027966	105	1	1	1	NA	CCAGCGCACAGAGCAGGGGGACTCGGCCATGTATCTCTGTGCCAGCAGCTCATCGGGACAGTCTAACACTGAAGCTTTCTTTGGACAAGGCACCAGACTCACAGTTGTAG	CCAGCGCACAGAGCAGGGGGACTCGGCCATGTATCTCTGTGCCAGCAGCT----GGGACAG---AACACTGAAGCTTTCTTTGGACAAGGCACCAGACTCACAGTTGTAG	tumor	ChILI_9
45488	0	TRBV7-2	TRBJ1-4	ASSLVVAGVSGEKLF	GCCAGCAGCTTAGTGGTGGCAGGGGTTAGCGGTGAAAAACTGTTT	TRBD1	567	386	0	953	0.00027908	106	1	1	1	NA	CCAGCGCACACAGCAGGAGGACTCGGCCGTGTATCTCTGTGCCAGCAGCTTAGTGGTGGCAGGGGTTAGCGGTGAAAAACTGTTTTTTGGCAGTGGAACCCAGCTCTCTGTCTTGG	CCAGCGCACACAGCAGGAGGACTCGGCCGTGTATCTCTGTGCCAGCAGCTTAG------CAGGGG-------TGAAAAACTGTTTTTTGGCAGTGGAACCCAGCTCTCTGTCTTGG	tumor	ChILI_9
45489	0	TRBV27	TRBJ1-1	ASSLGGFNRGTEAF	GCCAGCAGTTTGGGTGGTTTTAACAGGGGAACTGAAGCTTTC	TRBD1	589	362	0	951	0.00027849	107	1	1	1	NA	CGCCCAGCCCCAACCAGACCTCTCTGTACTTCTGTGCCAGCAGTTTGGGTGGTTTTAACAGGGGAACTGAAGCTTTCTTTGGACAAGGCACCAGACTCACAGTTGTAG	CGCCCAGCCCCAACCAGACCTCTCTGTACTTCTGTGCCAGCAGTTT-----------ACAGGGG-ACTGAAGCTTTCTTTGGACAAGGCACCAGACTCACAGTTGTAG	tumor	ChILI_9
45490	0	TRBV7-2	TRBJ2-2	ASSPGTALVTGELF	GCCAGCAGCCCGGGGACCGCCTTGGTCACCGGGGAGCTGTTT	TRBD1	518	430	0	948	0.00027761	108	1	1	1	NA	CCAGCGCACACAGCAGGAGGACTCGGCCGTGTATCTCTGTGCCAGCAGCCCGGGGACCGCCTTGGTCACCGGGGAGCTGTTTTTTGGAGAAGGCTCTAGGCTGACCGTACTGG	CCAGCGCACACAGCAGGAGGACTCGGCCGTGTATCTCTGTGCCAGCAGC---GGGAC---------CACCGGGGAGCTGTTTTTTGGAGAAGGCTCTAGGCTGACCGTACTGG	tumor	ChILI_9
45491	0	TRBV30	TRBJ1-1	AWTAAGGRRNTEAF	GCCTGGACGGCGGCAGGCGGACGACGGAACACTGAAGCTTTC		458	488	0	946	0.00027703	109	1	NA	1	NA	CCTTCTCAGTGACTCTGGCTTCTATCTCTGTGCCTGGACGGCGGCAGGCGGACGACGGAACACTGAAGCTTTCTTTGGACAAGGCACCAGACTCACAGTTGTAG	CCTTCTCAGTGACTCTGGCTTCTATCTCTGTGCCTGGA-------------------GAACACTGAAGCTTTCTTTGGACAAGGCACCAGACTCACAGTTGTAG	tumor	ChILI_9
45492	0	TRBV2	TRBJ2-3	ASKGPSGVTDTQY	GCCAGCAAAGGACCCAGCGGAGTCACAGATACGCAGTAT	TRBD2	487	459	0	946	0.00027703	109	1	1	1	NA	CCACAAAGCTGGAGGACTCAGCCATGTACTTCTGTGCCAGCAAAGGACCCAGCGGAGTCACAGATACGCAGTATTTTGGCCCAGGCACCCGGCTGACAGTGCTCG	CCACAAAGCTGGAGGACTCAGCCATGTACTTCTGTGCCAGCA--------AGCGG---CACAGATACGCAGTATTTTGGCCCAGGCACCCGGCTGACAGTGCTCG	tumor	ChILI_9
45493	0	TRBV19	TRBJ1-1	ASSGQRTDFMNTEAF	GCCAGTAGTGGACAGCGGACGGATTTTATGAACACTGAAGCTTTC	TRBD1	618	326	0	944	0.00027644	111	1	1	1	NA	CGGCCCAAAAGAACCCGACAGCTTTCTATCTCTGTGCCAGTAGTGGACAGCGGACGGATTTTATGAACACTGAAGCTTTCTTTGGACAAGGCACCAGACTCACAGTTGTAG	CGGCCCAAAAGAACCCGACAGCTTTCTATCTCTGTGCCAGTAGTGGACAG-------------TGAACACTGAAGCTTTCTTTGGACAAGGCACCAGACTCACAGTTGTAG	tumor	ChILI_9
45494	0	TRBV5-5	TRBJ1-5	ASSLITGRDQPQH	GCCAGCAGCTTAATTACAGGGCGTGACCAGCCCCAGCAT	TRBD1	267	677	0	944	0.00027644	111	1	1	1	NA	GAACGCCTTGTTGCTGGGGGACTCGGCCCTGTATCTCTGTGCCAGCAGCTTAATTACAGGGCGTGACCAGCCCCAGCATTTTGGTGATGGGACTCGACTCTCCATCCTAG	GAACGCCTTGTTGCTGGGGGACTCGGCCCTGTATCTCTGTGCCAGCAGCTT----ACAGGG------CAGCCCCAGCATTTTGGTGATGGGACTCGACTCTCCATCCTAG	tumor	ChILI_9
45495	0	TRBV27	TRBJ2-3	ASNGRAVDTQY	GCCAGCAACGGGAGGGCCGTAGATACGCAGTAT	TRBD2	539	404	0	943	0.00027615	113	1	2	1	NA	CGCCCAGCCCCAACCAGACCTCTCTGTACTTCTGTGCCAGCAACGGGAGGGCCGTAGATACGCAGTATTTTGGCCCAGGCACCCGGCTGACAGTGCTCG	CGCCCAGCCCCAACCAGACCTCTCTGTACTTCTGTGCCAGCA-CGGGAGGG----AGATACGCAGTATTTTGGCCCAGGCACCCGGCTGACAGTGCTCG	tumor	ChILI_9
45496	0	TRBV19	TRBJ1-2	ALIRGTTSYGYT	GCACTTATTAGGGGGACAACCTCCTATGGCTACACC	TRBD1	676	266	0	942	0.00027585	114	1	1	1	NA	CGGCCCAAAAGAACCCGACAGCTTTCTATCTCTGTGCACTTATTAGGGGGACAACCTCCTATGGCTACACCTTCGGTTCGGGGACCAGGTTAACCGTTGTAG	CGGCCCAAAAGAACCCGACAGCTTTCTATCTCTGTGC-------AGGGGG--------CTATGGCTACACCTTCGGTTCGGGGACCAGGTTAACCGTTGTAG	tumor	ChILI_9
45497	0	TRBV7-2	TRBJ1-1	ASSSQTYTEAF	GCCAGCAGCTCCCAGACCTACACTGAAGCTTTC		639	302	0	941	0.00027556	115	1	NA	1	NA	CCAGCGCACACAGCAGGAGGACTCGGCCGTGTATCTCTGTGCCAGCAGCTCCCAGACCTACACTGAAGCTTTCTTTGGACAAGGCACCAGACTCACAGTTGTAG	CCAGCGCACACAGCAGGAGGACTCGGCCGTGTATCTCTGTGCCAGCAGCT---------ACACTGAAGCTTTCTTTGGACAAGGCACCAGACTCACAGTTGTAG	tumor	ChILI_9
45498	0	TRBV20-1	TRBJ1-5	SAGGQANSNQPQH	AGTGCAGGGGGACAGGCAAATAGCAATCAGCCCCAGCAT	TRBD1	355	578	0	933	0.00027322	116	1	1	1	NA	GCCCATCCTGAAGACAGCAGCTTCTACATCTGCAGTGCAGGGGGACAGGCAAATAGCAATCAGCCCCAGCATTTTGGTGATGGGACTCGACTCTCCATCCTAG	GCCCATCCTGAAGACAGCAGCTTCTACATCTGCAGTGC---GGGACAGG----TAGCAATCAGCCCCAGCATTTTGGTGATGGGACTCGACTCTCCATCCTAG	tumor	ChILI_9
45499	0	TRBV7-2	TRBJ1-2	ASSLASGESYGYT	GCCAGCAGCTTAGCGTCAGGGGAAAGCTATGGCTACACC	TRBD1	742	189	0	931	0.00027263	117	1	1	1	NA	GAGGACTCGGCCGTGTATCTCTGTGCCAGCAGCTTAGCGTCAGGGGAAAGCTATGGCTACACCTTCGGTTCGGGGACCAGGTTAACCGTTGTAG	GAGGACTCGGCCGTGTATCTCTGTGCCAGCAGCTTAGC--CAGGGG----CTATGGCTACACCTTCGGTTCGGGGACCAGGTTAACCGTTGTAG	tumor	ChILI_9
45500	0	TRBV11-2	TRBJ2-5	ASSLAGLAGETQY	GCCAGCAGCTTAGCGGGACTAGCGGGGGAGACCCAGTAC	TRBD2	433	497	0	930	0.00027234	118	1	1	1	NA	GCAAAGCTTGAGGACTCGGCCGTGTATCTCTGTGCCAGCAGCTTAGCGGGACTAGCGGGGGAGACCCAGTACTTCGGGCCAGGCACGCGGCTCCTGGTGCTCG	GCAAAGCTTGAGGACTCGGCCGTGTATCTCTGTGCCAGCAGCTTAG-GGGACTAGCGGGGGAGACCCAGTACTTCGGGCCAGGCACGCGGCTCCTGGTGCTCG	tumor	ChILI_9
45501	0	TRBV18	TRBJ1-2	ASSPGTGKYGYT	GCCAGCTCGCCGGGGACAGGGAAGTATGGCTACACC	TRBD1	610	318	0	928	0.00027176	119	1	1	1	NA	CCAGCAGGTAGTGCGAGGAGATTCGGCAGCTTATTTCTGTGCCAGCTCGCCGGGGACAGGGAAGTATGGCTACACCTTCGGTTCGGGGACCAGGTTAACCGTTGTAG	CCAGCAGGTAGTGCGAGGAGATTCGGCAGCTTATTTCTGTGCCAGCTC----GGGACAGGG---TATGGCTACACCTTCGGTTCGGGGACCAGGTTAACCGTTGTAG	tumor	ChILI_9
45502	0	TRBV18	TRBJ1-2	ASSLTGALRGGGYT	GCCAGCTCACTGACAGGGGCTCTAAGAGGAGGTGGCTACACC	TRBD1	566	361	0	927	0.00027146	120	1	1	1	NA	CCAGCAGGTAGTGCGAGGAGATTCGGCAGCTTATTTCTGTGCCAGCTCACTGACAGGGGCTCTAAGAGGAGGTGGCTACACCTTCGGTTCGGGGACCAGGTTAACCGTTGTAG	CCAGCAGGTAGTGCGAGGAGATTCGGCAGCTTATTTCTGTGCCAGCTCAC-GACAGGGG-------------TGGCTACACCTTCGGTTCGGGGACCAGGTTAACCGTTGTAG	tumor	ChILI_9
45503	0	TRBV7-6	TRBJ2-3	ASLRTDTQY	GCCAGCTTACGGACAGATACGCAGTAT		527	394	0	921	0.00026971	121	1	NA	1	NA	CCAGCGCACAGAGCAGCGGGACTCGGCCATGTATCGCTGTGCCAGCTTACGGACAGATACGCAGTATTTTGGCCCAGGCACCCGGCTGACAGTGCTCG	CCAGCGCACAGAGCAGCGGGACTCGGCCATGTATCGCTGTGCCAGC------ACAGATACGCAGTATTTTGGCCCAGGCACCCGGCTGACAGTGCTCG	tumor	ChILI_9
45504	0	TRBV7-9	TRBJ1-1	ASSPSGGWTEAF	GCCAGCAGCCCCTCAGGGGGTTGGACTGAAGCTTTC	TRBD1	575	346	0	921	0.00026971	121	1	1	1	NA	CCAGCGCACAGAGCAGGGGGACTCGGCCATGTATCTCTGTGCCAGCAGCCCCTCAGGGGGTTGGACTGAAGCTTTCTTTGGACAAGGCACCAGACTCACAGTTGTAG	CCAGCGCACAGAGCAGGGGGACTCGGCCATGTATCTCTGTGCCAGCAGC----CAGGGGG----ACTGAAGCTTTCTTTGGACAAGGCACCAGACTCACAGTTGTAG	tumor	ChILI_9
45505	0	TRBV30	TRBJ1-2	AWSPTGSPLNYGYT	GCCTGGAGCCCGACGGGGTCCCCTTTAAACTATGGCTACACC	TRBD2	353	563	0	916	0.00026824	123	1	1	1	NA	CCTTCTCAGTGACTCTGGCTTCTATCTCTGTGCCTGGAGCCCGACGGGGTCCCCTTTAAACTATGGCTACACCTTCGGTTCGGGGACCAGGTTAACCGTTGTAG	CCTTCTCAGTGACTCTGGCTTCTATCTCTGTGCCTGGAG-----CGGGG---------AACTATGGCTACACCTTCGGTTCGGGGACCAGGTTAACCGTTGTAG	tumor	ChILI_9
45506	0	TRBV6-1	TRBJ1-5	ASSPDRAQPQH	GCCAGCAGCCCTGACAGGGCTCAGCCCCAGCAT	TRBD1	333	580	0	913	0.00026736	124	1	1	1	NA	GCTCCCTCCCAGACATCTGTGTACTTCTGTGCCAGCAGCCCTGACAGGGCTCAGCCCCAGCATTTTGGTGATGGGACTCGACTCTCCATCCTAG	GCTCCCTCCCAGACATCTGTGTACTTCTGTGCCAGCAG----GACAGGG-TCAGCCCCAGCATTTTGGTGATGGGACTCGACTCTCCATCCTAG	tumor	ChILI_9
45507	0	TRBV11-3	TRBJ2-1	ASSLDSYSYNEQF	GCCAGCAGCTTAGACTCTTATTCCTACAATGAGCAGTTC		524	387	0	911	0.00026678	125	1	NA	1	NA	GCAGAGCTTGGGGACTCGGCCGTGTATCTCTGTGCCAGCAGCTTAGACTCTTATTCCTACAATGAGCAGTTCTTCGGGCCAGGGACACGGCTCACCGTGCTAG	GCAGAGCTTGGGGACTCGGCCGTGTATCTCTGTGCCAGCAGCTTAGA-------TCCTACAATGAGCAGTTCTTCGGGCCAGGGACACGGCTCACCGTGCTAG	tumor	ChILI_9
45508	0	TRBV7-9	TRBJ1-2	ASSLDRWGYT	GCCAGCAGCTTAGATCGTTGGGGCTACACC		572	338	0	910	0.00026648	126	1	NA	1	NA	CCAGCGCACAGAGCAGGGGGACTCGGCCATGTATCTCTGTGCCAGCAGCTTAGATCGTTGGGGCTACACCTTCGGTTCGGGGACCAGGTTAACCGTTGTAG	CCAGCGCACAGAGCAGGGGGACTCGGCCATGTATCTCTGTGCCAGCAGCTTAG--------GGCTACACCTTCGGTTCGGGGACCAGGTTAACCGTTGTAG	tumor	ChILI_9
45509	0	TRBV7-2	TRBJ2-1	ASSLDRQNNNEQF	GCCAGCAGCTTAGACAGGCAAAACAACAATGAGCAGTTC	TRBD1	526	380	0	906	0.00026531	127	1	1	1	NA	CCAGCGCACACAGCAGGAGGACTCGGCCGTGTATCTCTGTGCCAGCAGCTTAGACAGGCAAAACAACAATGAGCAGTTCTTCGGGCCAGGGACACGGCTCACCGTGCTAG	CCAGCGCACACAGCAGGAGGACTCGGCCGTGTATCTCTGTGCCAGCAGCTTAGACAGG-------ACAATGAGCAGTTCTTCGGGCCAGGGACACGGCTCACCGTGCTAG	tumor	ChILI_9
45510	0	TRBV30	TRBJ2-5	AWSVQSSQETQY	GCCTGGAGTGTACAGTCAAGCCAAGAGACCCAGTAC		384	521	0	905	0.00026502	128	1	NA	1	NA	CCTTCTCAGTGACTCTGGCTTCTATCTCTGTGCCTGGAGTGTACAGTCAAGCCAAGAGACCCAGTACTTCGGGCCAGGCACGCGGCTCCTGGTGCTCG	CCTTCTCAGTGACTCTGGCTTCTATCTCTGTGCCTGGAGTGT---------CCAAGAGACCCAGTACTTCGGGCCAGGCACGCGGCTCCTGGTGCTCG	tumor	ChILI_9
45511	0	TRBV27	TRBJ1-1	ASKQGADREAF	GCCAGCAAACAGGGGGCTGATAGGGAAGCTTTC	TRBD1	559	343	0.024	902	0.00026414	129	1	1	1	NA	CGCCCAGTCCCAACCAGACCTCTCTGTACTTCTGTGCCAGCAAACAGGGGGCTGATAGGGAAGCTTTCTTTGGACAAGGCACCAGACTCACAGTTGTAG	CGCCCAGCCCCAACCAGACCTCTCTGTACTTCTGTGCCAGCA-ACAGGGGGC-------GAAGCTTTCTTTGGACAAGGCACCAGACTCACAGTTGTAG	tumor	ChILI_9
45512	0	TRBV6-1	TRBJ1-6	ASSPEYNSPLH	GCCAGCAGCCCGGAATATAATTCACCCCTCCAC		534	365	0	899	0.00026326	130	1	NA	2	NA	CGGCTGCTCCCTCCCAGACATCTGTGTACTTCTGTGCCAGCAGCCCGGAATATAATTCACCCCTCCACTTTGGGAACGGGACCAGGCTCACTGTGACAG	CGGCTGCTCCCTCCCAGACATCTGTGTACTTCTGTGCCAGCAG-------TATAATTCACCCCTCCACTTTGGGAACGGGACCAGGCTCACTGTGACAG	tumor	ChILI_9
45513	0	TRBV6-1	TRBJ2-7	ASSPGQGAYEQY	GCCAGCAGTCCCGGACAGGGGGCCTACGAGCAGTAC	TRBD1	524	371	0	895	0.00026209	131	1	1	1	NA	CGGCTGCTCCCTCCCAGACATCTGTGTACTTCTGTGCCAGCAGTCCCGGACAGGGGGCCTACGAGCAGTACTTCGGGCCGGGCACCAGGCTCACGGTCACAG	CGGCTGCTCCCTCCCAGACATCTGTGTACTTCTGTGCCAGCAGT---GGACAGGGGGCCTACGAGCAGTACTTCGGGCCGGGCACCAGGCTCACGGTCACAG	tumor	ChILI_9
45514	0	TRBV11-2	TRBJ1-2	ASSSRGLNYGYT	GCCAGCAGCTCGAGAGGGTTAAACTATGGCTACACC	TRBD2	461	434	0	895	0.00026209	131	1	2	1	NA	GCAAAGCTTGAGGACTCGGCCGTGTATCTCTGTGCCAGCAGCTCGAGAGGGTTAAACTATGGCTACACCTTCGGTTCGGGGACCAGGTTAACCGTTGTAG	GCAAAGCTTGAGGACTCGGCCGTGTATCTCTGTGCCAGCAGCT---GAGGG---AACTATGGCTACACCTTCGGTTCGGGGACCAGGTTAACCGTTGTAG	tumor	ChILI_9
45515	0	TRBV7-2	TRBJ2-1	ASSLSRTSGNNEQF	GCCAGCAGCTTATCTCGGACTAGCGGGAACAATGAGCAGTTC	TRBD2	525	369	0	894	0.0002618	133	1	2	1	NA	CCAGCGCACACAGCAGGAGGACTCGGCCGTGTATCTCTGTGCCAGCAGCTTATCTCGGACTAGCGGGAACAATGAGCAGTTCTTCGGGCCAGGGACACGGCTCACCGTGCTAG	CCAGCGCACACAGCAGGAGGACTCGGCCGTGTATCTCTGTGCCAGCAGCTTA----GGACTAGCGGGAACAATGAGCAGTTCTTCGGGCCAGGGACACGGCTCACCGTGCTAG	tumor	ChILI_9
45516	0	TRBV6-2	TRBJ1-5	ASSYSPYQPQH	GCCAGCAGTTACTCGCCATATCAGCCCCAGCAT		334	558	0	892	0.00026121	134	1	NA	1	NA	GCTCCCTCCCAAACATCTGTGTACTTCTGTGCCAGCAGTTACTCGCCATATCAGCCCCAGCATTTTGGTGATGGGACTCGACTCTCCATCCTAG	GCTCCCTCCCAAACATCTGTGTACTTCTGTGCCAGCAGTTACTC-----ATCAGCCCCAGCATTTTGGTGATGGGACTCGACTCTCCATCCTAG	tumor	ChILI_9
45517	0	TRBV11-2	TRBJ2-2	ASSRTNTGELF	GCCAGCAGCCGGACGAACACCGGGGAGCTGTTT		398	491	0	889	0.00026033	135	1	NA	1	NA	GCAAAGCTTGAGGACTCGGCCGTGTATCTCTGTGCCAGCAGCCGGACGAACACCGGGGAGCTGTTTTTTGGAGAAGGCTCTAGGCTGACCGTACTGG	GCAAAGCTTGAGGACTCGGCCGTGTATCTCTGTGCCAGCAGC----CGAACACCGGGGAGCTGTTTTTTGGAGAAGGCTCTAGGCTGACCGTACTGG	tumor	ChILI_9
45518	0	TRBV19	TRBJ1-1	ASSRRKNTEAF	GCCAGTAGTCGGCGGAAGAACACTGAAGCTTTC		616	269	0	885	0.00025916	136	1	NA	1	NA	CGGCCCAAAAGAACCCGACAGCTTTCTATCTCTGTGCCAGTAGTCGGCGGAAGAACACTGAAGCTTTCTTTGGACAAGGCACCAGACTCACAGTTGTAG	CGGCCCAAAAGAACCCGACAGCTTTCTATCTCTGTGCCAGTAGT--------GAACACTGAAGCTTTCTTTGGACAAGGCACCAGACTCACAGTTGTAG	tumor	ChILI_9
45519	0	TRBV6-2	TRBJ1-1	ASSYAGEAF	GCCAGCAGCTACGCGGGTGAAGCTTTC	TRBD2	406	479	0	885	0.00025916	136	1	1	1	NA	GCTCCCTCCCAAACATCTGTGTACTTCTGTGCCAGCAGCTACGCGGGTGAAGCTTTCTTTGGACAAGGCACCAGACTCACAGTTGTAG	GCTCCCTCCCAAACATCTGTGTACTTCTGTGCCAGCAG----GCGGGTGAAGCTTTCTTTGGACAAGGCACCAGACTCACAGTTGTAG	tumor	ChILI_9
45520	0	TRBV7-3	TRBJ1-2	ASSSQGWDGYT	GCCAGCAGCTCACAGGGGTGGGATGGCTACACC	TRBD1	562	322	0	884	0.00025887	138	1	1	1	NA	CCAGCGCACAGAGCGGGGGGACTCAGCCGTGTATCTCTGTGCCAGCAGCTCACAGGGGTGGGATGGCTACACCTTCGGTTCGGGGACCAGGTTAACCGTTGTAG	CCAGCGCACAGAGCGGGGGGACTCAGCCGTGTATCTCTGTGCCAGCAGCT-ACAGGGG----ATGGCTACACCTTCGGTTCGGGGACCAGGTTAACCGTTGTAG	tumor	ChILI_9
45521	0	TRBV28	TRBJ2-1	ASSLLGTSGRNEQF	GCCAGCAGTTTATTAGGGACTAGCGGGAGAAATGAGCAGTTC	TRBD2	554	330	0.021	884	0.00025887	138	1	2	1	NA	CCGCCAGCACCAACCAGACGTCTATGTACCTCTGTGCCAGCAGTTTATTAGGGACTAGCGGGAGAAATGAGCAGTTCTTCGGGCCAGGGACACGGCTCACCGTGCTAG	CCGCCAGCACCAACCAGACATCTATGTACCTCTGTGCCAGCAGTTTAT--GGGACTAGCGGGAG-AATGAGCAGTTCTTCGGGCCAGGGACACGGCTCACCGTGCTAG	tumor	ChILI_9
45522	0	TRBV6-5	TRBJ1-1	ASSYSGGSGSEAF	GCCAGCAGTTACTCAGGGGGCTCCGGGTCTGAAGCTTTC	TRBD1	607	275	0	882	0.00025828	140	1	1	1	NA	CGGCTGCTCCCTCCCAGACATCTGTGTACTTCTGTGCCAGCAGTTACTCAGGGGGCTCCGGGTCTGAAGCTTTCTTTGGACAAGGCACCAGACTCACAGTTGTAG	CGGCTGCTCCCTCCCAGACATCTGTGTACTTCTGTGCCAGCAGTTACTCAGGGGGC-------CTGAAGCTTTCTTTGGACAAGGCACCAGACTCACAGTTGTAG	tumor	ChILI_9
45523	0	TRBV27	TRBJ1-2	ASTGGYGYT	GCCAGCACCGGCGGGTATGGCTACACC	TRBD2	589	290	0	879	0.00025741	141	1	1	1	NA	CGCCCAGCCCCAACCAGACCTCTCTGTACTTCTGTGCCAGCACCGGCGGGTATGGCTACACCTTCGGTTCGGGGACCAGGTTAACCGTTGTAG	CGCCCAGCCCCAACCAGACCTCTCTGTACTTCTGTGCCAGCA---GCGGGTATGGCTACACCTTCGGTTCGGGGACCAGGTTAACCGTTGTAG	tumor	ChILI_9
45524	0	TRBV29-1	TRBJ1-2	SVDTGQHYGYT	AGCGTTGACACAGGACAGCACTATGGCTACACC	TRBD1	453	425	0	878	0.00025711	142	1	1	1	NA	GAGCCCTGAAGACAGCAGCATATATCTCTGCAGCGTTGACACAGGACAGCACTATGGCTACACCTTCGGTTCGGGGACCAGGTTAACCGTTGTAG	GAGCCCTGAAGACAGCAGCATATATCTCTGCAGCGTTGA----GGACAG-ACTATGGCTACACCTTCGGTTCGGGGACCAGGTTAACCGTTGTAG	tumor	ChILI_9
45525	0	TRBV7-8	TRBJ1-1	ASSPFGRVPEAF	GCCAGCAGCCCTTTCGGCAGGGTCCCTGAAGCTTTC	TRBD1	648	225	0	873	0.00025565	143	3	1	1	NA	CCAGCGCACACAGCAGGAGGACTCCGCCGTGTATCTCTGTGCCAGCAGCCCTTTCGGCAGGGTCCCTGAAGCTTTCTTTGGACAAGGCACCAGACTCACAGTTGTAG	CCAGCGCACACAGCAGGAGGACTCCGCCGTGTATCTCTGTGCCAGCAGCC-------CAGGG---CTGAAGCTTTCTTTGGACAAGGCACCAGACTCACAGTTGTAG	tumor	ChILI_9
45526	0	TRBV12-3	TRBJ2-7	ASSLSGASYEQY	GCCAGCAGTTTGAGTGGAGCGTCCTACGAGCAGTAC		409	459	0	868	0.00025418	144	1	NA	1	NA	CAGAACCCAGGGACTCAGCTGTGTACTTCTGTGCCAGCAGTTTGAGTGGAGCGTCCTACGAGCAGTACTTCGGGCCGGGCACCAGGCTCACGGTCACAG	CAGAACCCAGGGACTCAGCTGTGTACTTCTGTGCCAGCAGTTT----------TCCTACGAGCAGTACTTCGGGCCGGGCACCAGGCTCACGGTCACAG	tumor	ChILI_9
45527	0	TRBV20-1	TRBJ2-2	SASGTGNTGELF	AGTGCTAGCGGGACAGGGAACACCGGGGAGCTGTTT	TRBD1	377	490	0	867	0.00025389	145	1	1	1	NA	GCCCATCCTGAAGACAGCAGCTTCTACATCTGCAGTGCTAGCGGGACAGGGAACACCGGGGAGCTGTTTTTTGGAGAAGGCTCTAGGCTGACCGTACTG	GCCCATCCTGAAGACAGCAGCTTCTACATCTGCAGTGCTAG-GGGACAGGGAACACCGGGGAGCTGTTTTTTGGAGAAGGCTCTAGGCTGACCGTACTG	tumor	ChILI_9
45528	0	TRBV7-9	TRBJ2-2	ASSLDTGELF	GCCAGCAGCTTGGACACCGGGGAGCTGTTT		418	448	0	866	0.0002536	146	1	NA	1	NA	CCAGCGCACAGAGCAGGGGGACTCGGCCATGTATCTCTGTGCCAGCAGCTTGGACACCGGGGAGCTGTTTTTTGGAGAAGGCTCTAGGCTGACCGTACTGG	CCAGCGCACAGAGCAGGGGGACTCGGCCATGTATCTCTGTGCCAGCAGCTT--ACACCGGGGAGCTGTTTTTTGGAGAAGGCTCTAGGCTGACCGTACTGG	tumor	ChILI_9
45529	0	TRBV10-3	TRBJ1-5	AISVAGGIDPQH	GCCATCAGTGTCGCAGGGGGTATCGATCCCCAGCAT	TRBD1	289	577	0	866	0.0002536	146	1	1	1	NA	ACCAGCTCCCAGACATCTGTGTACTTCTGTGCCATCAGTGTCGCAGGGGGTATCGATCCCCAGCATTTTGGTGATGGGACTCGACTCTCCATCCTAG	ACCAGCTCCCAGACATCTGTGTACTTCTGTGCCATCAGTG---CAGGGGG-------CCCCAGCATTTTGGTGATGGGACTCGACTCTCCATCCTAG	tumor	ChILI_9
45530	0	TRBV30	TRBJ1-1	AWGRTLVLEAF	GCCTGGGGAAGGACATTGGTCCTCGAAGCTTTC	TRBD1	431	432	0	863	0.00025272	148	5	1	1	NA	CCTTCTCAGTGACTCTGGCTTCTATCTCTGTGCCTGGGGAAGGACATTGGTCCTCGAAGCTTTCTTTGGACAAGGCACCAGACTCACAGTTGTAG	CCTTCTCAGTGACTCTGGCTTCTATCTCTGTGCCTGGGGA-GGACA---------GAAGCTTTCTTTGGACAAGGCACCAGACTCACAGTTGTAG	tumor	ChILI_9
45531	0	TRBV7-2	TRBJ1-6	ASSLRVAPLH	GCCAGCAGCCTGAGGGTTGCACCCCTCCAC	TRBD2	536	326	0	862	0.00025243	149	1	2	2	NA	CCAGCGCACACAGCAGGAGGACTCGGCCGTGTATCTCTGTGCCAGCAGCCTGAGGGTTGCACCCCTCCACTTTGGGAACGGGACCAGGCTCACTGTGACAG	CCAGCGCACACAGCAGGAGGACTCGGCCGTGTATCTCTGTGCCAGCAGC--GAGGG---CACCCCTCCACTTTGGGAACGGGACCAGGCTCACTGTGACAG	tumor	ChILI_9
45532	0	TRBV27	TRBJ2-3	ASQGLAVSTDTQY	GCCAGCCAGGGACTAGCGGTCAGCACAGATACGCAGTAT	TRBD2	476	386	0	862	0.00025243	149	1	1	1	NA	CGCCCAGCCCCAACCAGACCTCTCTGTACTTCTGTGCCAGCCAGGGACTAGCGGTCAGCACAGATACGCAGTATTTTGGCCCAGGCACCCGGCTGACAGTGCTCG	CGCCCAGCCCCAACCAGACCTCTCTGTACTTCTGTGCCAGC--GGGACTAGCGG--AGCACAGATACGCAGTATTTTGGCCCAGGCACCCGGCTGACAGTGCTCG	tumor	ChILI_9
45533	0	TRBV7-3	TRBJ1-1	ASSLNVNTEAF	GCCAGCAGCTTAAACGTGAACACTGAAGCTTTC		547	315	0	862	0.00025243	149	1	NA	1	NA	CCAGCGCACAGAGCGGGGGGACTCAGCCGTGTATCTCTGTGCCAGCAGCTTAAACGTGAACACTGAAGCTTTCTTTGGACAAGGCACCAGACTCACAGTTGTAG	CCAGCGCACAGAGCGGGGGGACTCAGCCGTGTATCTCTGTGCCAGCAGCTTAA---TGAACACTGAAGCTTTCTTTGGACAAGGCACCAGACTCACAGTTGTAG	tumor	ChILI_9
45534	0	TRBV5-4	TRBJ1-2	ASSLRGLFYGYT	GCCAGCAGCTTGAGGGGATTATTCTATGGCTACACC	TRBD1	461	397	0	858	0.00025126	152	1	1	1	NA	GGAGCTGGACGACTCGGCCCTGTATCTCTGTGCCAGCAGCTTGAGGGGATTATTCTATGGCTACACCTTCGGTTCGGGGACCAGGTTAACCGTTGTAG	GGAGCTGGACGACTCGGCCCTGTATCTCTGTGCCAGCAGCTTGAGGGG------CTATGGCTACACCTTCGGTTCGGGGACCAGGTTAACCGTTGTAG	tumor	ChILI_9
45535	0	TRBV30	TRBJ2-5	AWSNGKTSGIGETQY	GCCTGGAGTAATGGAAAGACTAGCGGGATAGGGGAGACCCAGTAC	TRBD2	345	513	0	858	0.00025126	152	1	2	1	NA	CCTTCTCAGTGACTCTGGCTTCTATCTCTGTGCCTGGAGTAATGGAAAGACTAGCGGGATAGGGGAGACCCAGTACTTCGGGCCAGGCACGCGGCTCCTGGTGCTCG	CCTTCTCAGTGACTCTGGCTTCTATCTCTGTGCCTGGAGT--------GACTAGCGGGA-----GAGACCCAGTACTTCGGGCCAGGCACGCGGCTCCTGGTGCTCG	tumor	ChILI_9
45536	0	TRBV19	TRBJ1-1	ASSVGGWNTEAF	GCCAGTAGTGTCGGGGGTTGGAACACTGAAGCTTTC	TRBD2	606	251	0	857	0.00025096	154	1	1	1	NA	CGGCCCAAAAGAACCCGACAGCTTTCTATCTCTGTGCCAGTAGTGTCGGGGGTTGGAACACTGAAGCTTTCTTTGGACAAGGCACCAGACTCACAGTTGTAG	CGGCCCAAAAGAACCCGACAGCTTTCTATCTCTGTGCCAGTAGT--CGGGGG---GAACACTGAAGCTTTCTTTGGACAAGGCACCAGACTCACAGTTGTAG	tumor	ChILI_9
45537	0	TRBV5-3	TRBJ1-1	ASYSPLKGTEAF	GCCAGTTACTCTCCGCTGAAGGGGACTGAAGCTTTC	TRBD2	487	370	0	857	0.00025096	154	1	1	1	NA	GGAGCTGGGGGACTCGGCCCTGTATCTCTGTGCCAGTTACTCTCCGCTGAAGGGGACTGAAGCTTTCTTTGGACAAGGCACCAGACTCACAGTTGTAG	GGAGCTGGGGGACTCGGCCCTGTATCTCTGTGCCAG----------------GGGACTGAAGCTTTCTTTGGACAAGGCACCAGACTCACAGTTGTAG	tumor	ChILI_9
45538	0	TRBV10-3	TRBJ1-1	AISETHSRGTEAF	GCCATCAGTGAGACCCACAGTAGGGGTACTGAAGCTTTC	TRBD1	419	434	0	853	0.00024979	156	1	1	1	NA	ACCAGCTCCCAGACATCTGTGTACTTCTGTGCCATCAGTGAGACCCACAGTAGGGGTACTGAAGCTTTCTTTGGACAAGGCACCAGACTCACAGTTGTAG	ACCAGCTCCCAGACATCTGTGTACTTCTGTGCCATCAGTGAG---------AGGGG-ACTGAAGCTTTCTTTGGACAAGGCACCAGACTCACAGTTGTAG	tumor	ChILI_9
45539	0	TRBV11-2	TRBJ1-1	ASSARGVQYMNTEAF	GCCAGCAGCGCGCGAGGGGTACAGTATATGAACACTGAAGCTTTC	TRBD1	441	407	0	848	0.00024833	157	1	1	1	NA	GCAAAGCTTGAGGACTCGGCCGTGTATCTCTGTGCCAGCAGCGCGCGAGGGGTACAGTATATGAACACTGAAGCTTTCTTTGGACAAGGCACCAGACTCACAGTTGTAG	GCAAAGCTTGAGGACTCGGCCGTGTATCTCTGTGCCAGCAGC-----AGGGG---------TGAACACTGAAGCTTTCTTTGGACAAGGCACCAGACTCACAGTTGTAG	tumor	ChILI_9
45540	0	TRBV11-2	TRBJ2-1	ASSLYNEHF	GCCAGCAGCTTATACAATGAGCATTTC		411	436	0	847	0.00024804	158	1	NA	1	NA	GCAAAGCTTGAGGACTCGGCCGTGTATCTCTGTGCCAGCAGCTTATACAATGAGCATTTCTTCGGGCCAGGGACACGGCTCACCGTGCTAG	GCAAAGCTTGAGGACTCGGCCGTGTATCTCTGTGCCAGCAGCTTATACAATGAGCAGTTCTTCGGGCCAGGGACACGGCTCACCGTGCTAG	tumor	ChILI_9
45541	0	TRBV7-9	TRBJ1-6	ASRPGTQLHPNSPLH	GCCAGCAGACCGGGTACCCAGCTACACCCTAATTCACCCCTCCAC		504	342	0	846	0.00024774	159	1	NA	2	NA	CCAGCGCACAGAGCAGGGGGACTCGGCCATGTATCTCTGTGCCAGCAGACCGGGTACCCAGCTACACCCTAATTCACCCCTCCACTTTGGGAACGGGACCAGGCTCACTGTGACAG	CCAGCGCACAGAGCAGGGGGACTCGGCCATGTATCTCTGTGCCAGCAG---------------------TAATTCACCCCTCCACTTTGGGAACGGGACCAGGCTCACTGTGACAG	tumor	ChILI_9
45542	0	TRBV12-3	TRBJ1-1	ASTPGGLSTEAF	GCCAGCACCCCTGGGGGTTTGAGCACTGAAGCTTTC	TRBD2	445	397	0	842	0.00024657	160	1	1	1	NA	CAGAACCCAGGGACTCAGCTGTGTACTTCTGTGCCAGCACCCCTGGGGGTTTGAGCACTGAAGCTTTCTTTGGACAAGGCACCAGACTCACAGTTGTAG	CAGAACCCAGGGACTCAGCTGTGTACTTCTGTGCCAGCA-----GGGGG------CACTGAAGCTTTCTTTGGACAAGGCACCAGACTCACAGTTGTAG	tumor	ChILI_9
45543	0	TRBV19	TRBJ1-1	ASSTSKLSNTEAF	GCCAGTAGTACCTCGAAACTCTCGAACACTGAAGCTTTC		616	224	0	840	0.00024599	161	1	NA	1	NA	CGGCCCAAAAGAACCCGACAGCTTTCTATCTCTGTGCCAGTAGTACCTCGAAACTCTCGAACACTGAAGCTTTCTTTGGACAAGGCACCAGACTCACAGTTGTAG	CGGCCCAAAAGAACCCGACAGCTTTCTATCTCTGTGCCAGTAGTA-------------GAACACTGAAGCTTTCTTTGGACAAGGCACCAGACTCACAGTTGTAG	tumor	ChILI_9
45544	0	TRBV20-1	TRBJ2-3	SARKAGTTDTQY	AGTGCTAGGAAAGCGGGGACCACAGATACGCAGTAT	TRBD2	340	496	0	836	0.00024481	162	1	1	1	NA	GCCCATCCTGAAGACAGCAGCTTCTACATCTGCAGTGCTAGGAAAGCGGGGACCACAGATACGCAGTATTTTGGCCCAGGCACCCGGCTGACAGTGCTCG	GCCCATCCTGAAGACAGCAGCTTCTACATCTGCAGTGCTAG---AGCGGGG--CACAGATACGCAGTATTTTGGCCCAGGCACCCGGCTGACAGTGCTCG	tumor	ChILI_9
45545	0	TRBV6-1	TRBJ1-5	ASSTYSNQPQH	GCCAGCAGCACATATAGCAATCAGCCCCAGCAT		411	425	0.023	836	0.00024481	162	1	NA	1	NA	CGGCTGCTCCCTCCCAGACATCTGTGTATTTCTGTGCCAGCAGCACATATAGCAATCAGCCCCAGCATTTTGGTGATGGGACTCGACTCTCCATCCTAG	CGGCTGCTCCCTCCCAGACATCTGTGTACTTCTGTGCCAGCAG------TAGCAATCAGCCCCAGCATTTTGGTGATGGGACTCGACTCTCCATCCTAG	tumor	ChILI_9
45546	0	TRBV20-1	TRBJ2-2	SAPDPGGNTGELF	AGTGCTCCCGACCCGGGAGGGAACACCGGGGAGCTGTTT	TRBD2	349	484	0	833	0.00024394	164	1	2	1	NA	GCCCATCCTGAAGACAGCAGCTTCTACATCTGCAGTGCTCCCGACCCGGGAGGGAACACCGGGGAGCTGTTTTTTGGAGAAGGCTCTAGGCTGACCGTACTG	GCCCATCCTGAAGACAGCAGCTTCTACATCTGCAGTGCT-------CGGGAGGGAACACCGGGGAGCTGTTTTTTGGAGAAGGCTCTAGGCTGACCGTACTG	tumor	ChILI_9
45547	0	TRBV2	TRBJ2-1	ASSEGLLRTSGHNEQF	GCCAGCAGTGAAGGTCTCTTAAGGACTAGCGGTCACAATGAGCAGTTC	TRBD2	411	421	0	832	0.00024364	165	1	1	1	NA	CCACAAAGCTGGAGGACTCAGCCATGTACTTCTGTGCCAGCAGTGAAGGTCTCTTAAGGACTAGCGGTCACAATGAGCAGTTCTTCGGGCCAGGGACACGGCTCACCGTGCTAG	CCACAAAGCTGGAGGACTCAGCCATGTACTTCTGTGCCAGCAGTGAAG---------GGACTAGCGG--ACAATGAGCAGTTCTTCGGGCCAGGGACACGGCTCACCGTGCTAG	tumor	ChILI_9
45548	0	TRBV7-2	TRBJ2-7	ASSKTGILDEQY	GCCAGCAGCAAGACAGGGATCCTCGACGAGCAGTAC	TRBD1	457	374	0	831	0.00024335	166	1	1	1	NA	CCAGCGCACACAGCAGGAGGACTCGGCCGTGTATCTCTGTGCCAGCAGCAAGACAGGGATCCTCGACGAGCAGTACTTCGGGCCGGGCACCAGGCTCACGGTCACAG	CCAGCGCACACAGCAGGAGGACTCGGCCGTGTATCTCTGTGCCAGCAGC--GACAGGG-------ACGAGCAGTACTTCGGGCCGGGCACCAGGCTCACGGTCACAG	tumor	ChILI_9
45549	0	TRBV19	TRBJ1-1	ASSIDQKQWNTEAF	GCCAGTAGTATAGATCAAAAACAGTGGAACACTGAAGCTTTC		583	248	0	831	0.00024335	166	1	NA	1	NA	CGGCCCAAAAGAACCCGACAGCTTTCTATCTCTGTGCCAGTAGTATAGATCAAAAACAGTGGAACACTGAAGCTTTCTTTGGACAAGGCACCAGACTCACAGTTGTAG	CGGCCCAAAAGAACCCGACAGCTTTCTATCTCTGTGCCAGTAGTATAGA------------GAACACTGAAGCTTTCTTTGGACAAGGCACCAGACTCACAGTTGTAG	tumor	ChILI_9
45550	0	TRBV10-3	TRBJ1-2	AISEPGDSGYT	GCCATCAGTGAGCCAGGGGATTCAGGCTACACC	TRBD1	419	411	0	830	0.00024306	168	1	1	1	NA	ACCAGCTCCCAGACATCTGTGTACTTCTGTGCCATCAGTGAGCCAGGGGATTCAGGCTACACCTTCGGTTCGGGGACCAGGTTAACCGTTGTAG	ACCAGCTCCCAGACATCTGTGTACTTCTGTGCCATCAGTGAG-CAGGGG-----GGCTACACCTTCGGTTCGGGGACCAGGTTAACCGTTGTAG	tumor	ChILI_9
45551	0	TRBV6-5	TRBJ1-2	ASSYDRSNYGYT	GCCAGCAGTTACGACAGATCTAACTATGGCTACACC	TRBD1	395	433	0	828	0.00024247	169	1	1	1	NA	GCTCCCTCCCAGACATCTGTGTACTTCTGTGCCAGCAGTTACGACAGATCTAACTATGGCTACACCTTCGGTTCGGGGACCAGGTTAACCGTTGTAG	GCTCCCTCCCAGACATCTGTGTACTTCTGTGCCAGCAGTTACGACAG--CTAACTATGGCTACACCTTCGGTTCGGGGACCAGGTTAACCGTTGTAG	tumor	ChILI_9
45552	0	TRBV11-2	TRBJ1-5	PSSLDGEAHQPQH	CCCAGCAGCTTAGATGGTGAGGCTCATCAGCCCCAGCAT		397	431	0.021	828	0.00024247	169	1	NA	1	NA	GCAAAGCTTGAGGACTCGGCCGTGTATCTCTGTCCCAGCAGCTTAGATGGTGAGGCTCATCAGCCCCAGCATTTTGGTGATGGGACTCGACTCTCCATCCTAG	GCAAAGCTTGAGGACTCGGCCGTGTATCTCTGTGCCAGCAGCTTAGA-----------ATCAGCCCCAGCATTTTGGTGATGGGACTCGACTCTCCATCCTAG	tumor	ChILI_9
45553	0	TRBV7-9	TRBJ1-5	ASSPGNQPQH	GCCAGCAGCCCGGGTAATCAGCCCCAGCAT		479	349	0	828	0.00024247	169	1	NA	1	NA	CCAGCGCACAGAGCAGGGGGACTCGGCCATGTATCTCTGTGCCAGCAGCCCGGGTAATCAGCCCCAGCATTTTGGTGATGGGACTCGACTCTCCATCCTAG	CCAGCGCACAGAGCAGGGGGACTCGGCCATGTATCTCTGTGCCAGCAGC------AATCAGCCCCAGCATTTTGGTGATGGGACTCGACTCTCCATCCTAG	tumor	ChILI_9
45554	0	TRBV2	TRBJ2-4	ASSEELAKNIQY	GCCAGCAGTGAAGAGCTAGCCAAAAACATTCAGTAC		389	437	0	826	0.00024189	172	1	NA	1	NA	CCACAAAGCTGGAGGACTCAGCCATGTACTTCTGTGCCAGCAGTGAAGAGCTAGCCAAAAACATTCAGTACTTCGGCGCCGGGACCCGGCTCTCAGTGCTGG	CCACAAAGCTGGAGGACTCAGCCATGTACTTCTGTGCCAGCAGTGAAG----AGCCAAAAACATTCAGTACTTCGGCGCCGGGACCCGGCTCTCAGTGCTGG	tumor	ChILI_9
45555	0	TRBV23-1	TRBJ1-3	ASRTGCSGNTIY	GCCAGCAGGACAGGCTGCTCTGGAAACACCATATAT	TRBD1	423	403	0	826	0.00024189	172	1	1	1	NA	CAGAACCGGGAGACACGGCACTGTATCTCTGCGCCAGCAGGACAGGCTGCTCTGGAAACACCATATATTTTGGAGAGGGAAGTTGGCTCACTGTTGTAG	CAGAACCGGGAGACACGGCACTGTATCTCTGCGCCAGCAGGACAGG---CTCTGGAAACACCATATATTTTGGAGAGGGAAGTTGGCTCACTGTTGTAG	tumor	ChILI_9
45556	0	TRBV20-1	TRBJ1-1	SARSGTDTEAF	AGTGCTAGATCCGGGACAGATACTGAAGCTTTC	TRBD1	409	417	0	826	0.00024189	172	1	1	1	NA	GCCCATCCTGAAGACAGCAGCTTCTACATCTGCAGTGCTAGATCCGGGACAGATACTGAAGCTTTCTTTGGACAAGGCACCAGACTCACAGTTGTAG	GCCCATCCTGAAGACAGCAGCTTCTACATCTGCAGTGCTAGA---GGGACAG--ACTGAAGCTTTCTTTGGACAAGGCACCAGACTCACAGTTGTAG	tumor	ChILI_9
45557	0	TRBV7-3	TRBJ1-6	ASSSGVSNSPLH	GCCAGCAGCAGCGGGGTGAGCAATTCACCCCTCCAC	TRBD2	452	373	0	825	0.00024159	175	1	1	2	NA	CCAGCGCACAGAGCGGGGGGACTCAGCCGTGTATCTCTGTGCCAGCAGCAGCGGGGTGAGCAATTCACCCCTCCACTTTGGGAACGGGACCAGGCTCACTGTGACAG	CCAGCGCACAGAGCGGGGGGACTCAGCCGTGTATCTCTGTGCCAGCAGCAGCGGGG-----AATTCACCCCTCCACTTTGGGAACGGGACCAGGCTCACTGTGACAG	tumor	ChILI_9
45558	0	TRBV19	TRBJ2-1	ASRLTSGSYNEQF	GCCAGTAGACTGACTAGCGGGAGCTACAATGAGCAGTTC	TRBD2	531	293	0	824	0.0002413	176	1	2	1	NA	CGGCCCAAAAGAACCCGACAGCTTTCTATCTCTGTGCCAGTAGACTGACTAGCGGGAGCTACAATGAGCAGTTCTTCGGGCCAGGGACACGGCTCACCGTGCTAG	CGGCCCAAAAGAACCCGACAGCTTTCTATCTCTGTGCCAGTAG---GACTAGCGGGAGCTACAATGAGCAGTTCTTCGGGCCAGGGACACGGCTCACCGTGCTAG	tumor	ChILI_9
45559	0	TRBV27	TRBJ2-3	ASSLLITDTQY	GCCAGCAGCCTGCTGATTACAGATACGCAGTAT		435	387	0	822	0.00024071	177	1	NA	1	NA	CGCCCAGCCCCAACCAGACCTCTCTGTACTTCTGTGCCAGCAGCCTGCTGATTACAGATACGCAGTATTTTGGCCCAGGCACCCGGCTGACAGTGCTCG	CGCCCAGCCCCAACCAGACCTCTCTGTACTTCTGTGCCAGCAG----------ACAGATACGCAGTATTTTGGCCCAGGCACCCGGCTGACAGTGCTCG	tumor	ChILI_9
45560	0	TRBV11-2	TRBJ2-1	ASSLEGLAGGRGNEQF	GCCAGCAGCCTAGAGGGGCTAGCGGGAGGGCGAGGGAATGAGCAGTTC	TRBD2	334	487	0	821	0.00024042	178	1	2	1	NA	GCAAAGCTTGAGGACTCGGCCGTGTATCTCTGTGCCAGCAGCCTAGAGGGGCTAGCGGGAGGGCGAGGGAATGAGCAGTTCTTCGGGCCAGGGACACGGCTCACCGTGCTAG	GCAAAGCTTGAGGACTCGGCCGTGTATCTCTGTGCCAGCAGC---------CTAGCGGGAGGG------AATGAGCAGTTCTTCGGGCCAGGGACACGGCTCACCGTGCTAG	tumor	ChILI_9
45561	0	TRBV27	TRBJ1-6	ASSLQGSPLH	GCCAGCAGTTTACAAGGTTCACCCCTCCAC		518	301	0	819	0.00023984	179	1	NA	2	NA	CGCCCAGCCCCAACCAGACCTCTCTGTACTTCTGTGCCAGCAGTTTACAAGGTTCACCCCTCCACTTTGGGAACGGGACCAGGCTCACTGTGACAG	CGCCCAGCCCCAACCAGACCTCTCTGTACTTCTGTGCCAGCAGTTTA-----TTCACCCCTCCACTTTGGGAACGGGACCAGGCTCACTGTGACAG	tumor	ChILI_9
45562	0	TRBV7-2	TRBJ2-1	ASSTDAGLDNEQF	GCCAGCAGCACTGACGCGGGACTAGACAATGAGCAGTTC	TRBD2	499	319	0	818	0.00023954	180	1	1	1	NA	CCAGCGCACACAGCAGGAGGACTCGGCCGTGTATCTCTGTGCCAGCAGCACTGACGCGGGACTAGACAATGAGCAGTTCTTCGGGCCAGGGACACGGCTCACCGTGCTAG	CCAGCGCACACAGCAGGAGGACTCGGCCGTGTATCTCTGTGCCAGCAGC--------GGGACTAGACAATGAGCAGTTCTTCGGGCCAGGGACACGGCTCACCGTGCTAG	tumor	ChILI_9
45563	0	TRBV7-6	TRBJ1-5	ASSSDTNQPQH	GCCAGCAGCTCGGACACTAATCAGCCCCAGCAT	TRBD1	271	544	0	815	0.00023866	181	1	1	1	NA	CCAGCGCACAGAGCAGCGGGACTCGGCCATGTATCGCTGTGCCAGCAGCTCGGACACTAATCAGCCCCAGCATTTTGGTGATGGGACTCGACTCTCCATCCTAG	CCAGCGCACAGAGCAGCGGGACTCGGCCATGTATCGCTGTGCCAGCAGCT-GGACA--AATCAGCCCCAGCATTTTGGTGATGGGACTCGACTCTCCATCCTAG	tumor	ChILI_9
45564	0	TRBV19	TRBJ2-1	ASSIQGNEQF	GCCAGTAGTATACAGGGCAATGAGCAGTTC	TRBD1	531	284	0	815	0.00023866	181	1	1	1	NA	CGGCCCAAAAGAACCCGACAGCTTTCTATCTCTGTGCCAGTAGTATACAGGGCAATGAGCAGTTCTTCGGGCCAGGGACACGGCTCACCGTGCTAG	CGGCCCAAAAGAACCCGACAGCTTTCTATCTCTGTGCCAGTAGTATACAGGGCAATGAGCAGTTCTTCGGGCCAGGGACACGGCTCACCGTGCTAG	tumor	ChILI_9
45565	0	TRBV6-2	TRBJ1-1	ASSYPPAGSNTEAF	GCCAGCAGTTACCCGCCGGCAGGATCTAACACTGAAGCTTTC		354	461	0	815	0.00023866	181	1	NA	1	NA	GCTCCCTCCCAAACATCTGTGTACTTCTGTGCCAGCAGTTACCCGCCGGCAGGATCTAACACTGAAGCTTTCTTTGGACAAGGCACCAGACTCACAGTTGTAG	GCTCCCTCCCAAACATCTGTGTACTTCTGTGCCAGCAGTTAC---------------AACACTGAAGCTTTCTTTGGACAAGGCACCAGACTCACAGTTGTAG	tumor	ChILI_9
45566	0	TRBV12-3	TRBJ1-1	ASGQGSNTEAF	GCCAGCGGACAGGGGTCAAACACTGAAGCTTTC	TRBD1	440	375	0	815	0.00023866	181	1	1	1	NA	CAGAACCCAGGGACTCAGCTGTGTACTTCTGTGCCAGCGGACAGGGGTCAAACACTGAAGCTTTCTTTGGACAAGGCACCAGACTCACAGTTGTAG	CAGAACCCAGGGACTCAGCTGTGTACTTCTGTGCCAGCGGACAGGGG---AACACTGAAGCTTTCTTTGGACAAGGCACCAGACTCACAGTTGTAG	tumor	ChILI_9
45567	0	TRBV12-3	TRBJ1-2	ASSYANYGYT	GCCAGCAGCTACGCTAACTATGGCTACACC		481	334	0	815	0.00023866	181	1	NA	1	NA	CAGAACCCAGGGACTCAGCTGTGTACTTCTGTGCCAGCAGCTACGCTAACTATGGCTACACCTTCGGTTCGGGGACCAGGTTAACCGTTGTAG	CAGAACCCAGGGACTCAGCTGTGTACTTCTGTGCCAGCAG-----CTAACTATGGCTACACCTTCGGTTCGGGGACCAGGTTAACCGTTGTAG	tumor	ChILI_9
45568	0	TRBV7-2	TRBJ2-1	ASSPSSGGVNEQF	GCCAGCAGCCCGTCTAGCGGGGGAGTCAATGAGCAGTTC	TRBD2	474	340	0	814	0.00023837	186	1	1	1	NA	CCAGCGCACACAGCAGGAGGACTCGGCCGTGTATCTCTGTGCCAGCAGCCCGTCTAGCGGGGGAGTCAATGAGCAGTTCTTCGGGCCAGGGACACGGCTCACCGTGCTAG	CCAGCGCACACAGCAGGAGGACTCGGCCGTGTATCTCTGTGCCAGCAGC----CTAGCGGGGG---CAATGAGCAGTTCTTCGGGCCAGGGACACGGCTCACCGTGCTAG	tumor	ChILI_9
45569	0	TRBV7-2	TRBJ2-5	ASSGTGTGETQY	GCCAGCAGCGGAACCGGGACTGGAGAGACCCAGTAC	TRBD2	438	376	0	814	0.00023837	186	1	1	1	NA	CCAGCGCACACAGCAGGAGGACTCGGCCGTGTATCTCTGTGCCAGCAGCGGAACCGGGACTGGAGAGACCCAGTACTTCGGGCCAGGCACGCGGCTCCTGGTGCTCG	CCAGCGCACACAGCAGGAGGACTCGGCCGTGTATCTCTGTGCCAGCAGC------GGGACT--AGAGACCCAGTACTTCGGGCCAGGCACGCGGCTCCTGGTGCTCG	tumor	ChILI_9
45570	0	TRBV19	TRBJ1-3	ASKGFSAGNTIY	GCCAGTAAGGGCTTCTCGGCTGGAAACACCATATAT		530	282	0	812	0.00023779	188	1	NA	1	NA	CGGCCCAAAAGAACCCGACAGCTTTCTATCTCTGTGCCAGTAAGGGCTTCTCGGCTGGAAACACCATATATTTTGGAGAGGGAAGTTGGCTCACTGTTGTAG	CGGCCCAAAAGAACCCGACAGCTTTCTATCTCTGTGCCAGTA------------CTGGAAACACCATATATTTTGGAGAGGGAAGTTGGCTCACTGTTGTAG	tumor	ChILI_9
45571	0	TRBV11-2	TRBJ1-4	ASSFSGTVFEELF	GCCAGCAGCTTTTCCGGGACAGTCTTTGAGGAACTGTTT	TRBD1	391	421	0	812	0.00023779	188	1	1	1	NA	GCAAAGCTTGAGGACTCGGCCGTGTATCTCTGTGCCAGCAGCTTTTCCGGGACAGTCTTTGAGGAACTGTTTTTTGGCAGTGGAACCCAGCTCTCTGTCTTGG	GCAAAGCTTGAGGACTCGGCCGTGTATCTCTGTGCCAGCAGCTT----GGGACAG---------AACTGTTTTTTGGCAGTGGAACCCAGCTCTCTGTCTTGG	tumor	ChILI_9
45572	0	TRBV12-3	TRBJ1-1	ASSTRQGSTEAF	GCCAGCAGTACTCGACAGGGGAGTACTGAAGCTTTC	TRBD1	435	376	0	811	0.00023749	190	1	1	1	NA	CAGAACCCAGGGACTCAGCTGTGTACTTCTGTGCCAGCAGTACTCGACAGGGGAGTACTGAAGCTTTCTTTGGACAAGGCACCAGACTCACAGTTGTAG	CAGAACCCAGGGACTCAGCTGTGTACTTCTGTGCCAGCAGT----GACAGGGG---ACTGAAGCTTTCTTTGGACAAGGCACCAGACTCACAGTTGTAG	tumor	ChILI_9
45573	0	TRBV20-1	TRBJ2-2	SATGTWNTGELF	AGTGCTACCGGGACTTGGAACACCGGGGAGCTGTTT	TRBD2	327	483	0	810	0.0002372	191	1	1	1	NA	GCCCATCCTGAAGACAGCAGCTTCTACATCTGCAGTGCTACCGGGACTTGGAACACCGGGGAGCTGTTTTTTGGAGAAGGCTCTAGGCTGACCGTACTGG	GCCCATCCTGAAGACAGCAGCTTCTACATCTGCAGTGCTA--GGGACT--GAACACCGGGGAGCTGTTTTTTGGAGAAGGCTCTAGGCTGACCGTACTGG	tumor	ChILI_9
45574	0	TRBV7-9	TRBJ2-1	ASSIRLAGGGYNEQF	GCCAGCAGCATAAGACTAGCGGGAGGAGGCTACAATGAGCAGTTC	TRBD2	478	332	0	810	0.0002372	191	1	2	1	NA	CCAGCGCACAGAGCAGGGGGACTCGGCCATGTATCTCTGTGCCAGCAGCATAAGACTAGCGGGAGGAGGCTACAATGAGCAGTTCTTCGGGCCAGGGACACGGCTCACCGTGCTAG	CCAGCGCACAGAGCAGGGGGACTCGGCCATGTATCTCTGTGCCAGCAGC----GACTAGCGGGAGG---CTACAATGAGCAGTTCTTCGGGCCAGGGACACGGCTCACCGTGCTAG	tumor	ChILI_9
45575	0	TRBV12-3	TRBJ1-5	ASTRGTGGSNQPQH	GCCAGCACACGAGGGACAGGGGGGAGCAATCAGCCCCAGCAT	TRBD1	289	520	0	809	0.00023691	193	1	1	1	NA	CAGAACCCAGGGACTCAGCTGTGTACTTCTGTGCCAGCACACGAGGGACAGGGGGGAGCAATCAGCCCCAGCATTTTGGTGATGGGACTCGACTCTCCATCCTAG	CAGAACCCAGGGACTCAGCTGTGTACTTCTGTGCCAGCA-----GGGACAGGGGG-AGCAATCAGCCCCAGCATTTTGGTGATGGGACTCGACTCTCCATCCTAG	tumor	ChILI_9
45576	0	TRBV20-1	TRBJ1-1	SARGQGRYTEAF	AGTGCTAGAGGACAGGGGCGGTACACTGAAGCTTTC	TRBD1	437	369	0	806	0.00023603	194	1	1	1	NA	GCCCATCCTGAAGACAGCAGCTTCTACATCTGCAGTGCTAGAGGACAGGGGCGGTACACTGAAGCTTTCTTTGGACAAGGCACCAGACTCACAGTTGTAG	GCCCATCCTGAAGACAGCAGCTTCTACATCTGCAGTGCTAGAGGACAGGGG----ACACTGAAGCTTTCTTTGGACAAGGCACCAGACTCACAGTTGTAG	tumor	ChILI_9
45577	0	TRBV5-4	TRBJ1-1	ASSLGGEELNTEAF	GCCAGCAGCTTGGGAGGGGAAGAATTGAACACTGAAGCTTTC	TRBD2	420	384	0	804	0.00023544	195	1	2	1	NA	GGAGCTGGACGACTCGGCCCTGTATCTCTGTGCCAGCAGCTTGGGAGGGGAAGAATTGAACACTGAAGCTTTCTTTGGACAAGGCACCAGACTCACAGTTGTAG	GGAGCTGGACGACTCGGCCCTGTATCTCTGTGCCAGCAGCTTGGGAGGG-------TGAACACTGAAGCTTTCTTTGGACAAGGCACCAGACTCACAGTTGTAG	tumor	ChILI_9
45578	0	TRBV7-2	TRBJ1-2	ASSFDINYGYT	GCCAGCAGCTTCGACATTAACTATGGCTACACC		510	291	0	801	0.00023456	196	1	NA	1	NA	CCAGCGCACACAGCAGGAGGACTCGGCCGTGTATCTCTGTGCCAGCAGCTTCGACATTAACTATGGCTACACCTTCGGTTCGGGGACCAGGTTAACCGTTGTAG	CCAGCGCACACAGCAGGAGGACTCGGCCGTGTATCTCTGTGCCAGCAGCTT------TAACTATGGCTACACCTTCGGTTCGGGGACCAGGTTAACCGTTGTAG	tumor	ChILI_9
45579	0	TRBV30	TRBJ2-1	AWWTSSEQF	GCCTGGTGGACTAGTTCCGAGCAGTTC	TRBD2	348	453	0	801	0.00023456	196	1	1	1	NA	CCTTCTCAGTGACTCTGGCTTCTATCTCTGTGCCTGGTGGACTAGTTCCGAGCAGTTCTTCGGGCCAGGGACACGGCTCACCGTGCTAG	CCTTCTCAGTGACTCTGGCTTCTATCTCTGTGCCTGG-GGACTAG----GAGCAGTTCTTCGGGCCAGGGACACGGCTCACCGTGCTAG	tumor	ChILI_9
45580	0	TRBV30	TRBJ1-5	AWRRTTGQPQH	GCCTGGAGACGCACGACAGGTCAGCCCCAGCAT	TRBD1	351	449	0	800	0.00023427	198	1	1	1	NA	CCTTCTCAGTGACTCTGGCTTCTATCTCTGTGCCTGGAGACGCACGACAGGTCAGCCCCAGCATTTTGGTGATGGGACTCGACTCTCCATCCTAG	CCTTCTCAGTGACTCTGGCTTCTATCTCTGTGCCTGGAG------GACAGGTCAGCCCCAGCATTTTGGTGATGGGACTCGACTCTCCATCCTAG	tumor	ChILI_9
45581	0	TRBV7-9	TRBJ1-1	ASSTGTGEAF	GCCAGCAGCACGGGGACAGGTGAAGCTTTC	TRBD1	505	294	0	799	0.00023398	199	1	1	1	NA	CCAGCGCACAGAGCAGGGGGACTCGGCCATGTATCTCTGTGCCAGCAGCACGGGGACAGGTGAAGCTTTCTTTGGACAAGGCACCAGACTCACAGTTGTAG	CCAGCGCACAGAGCAGGGGGACTCGGCCATGTATCTCTGTGCCAGCAGC---GGGACAGGTGAAGCTTTCTTTGGACAAGGCACCAGACTCACAGTTGTAG	tumor	ChILI_9
45582	0	TRBV12-3	TRBJ1-3	ASRGQPSVSGNTIY	GCCAGCAGGGGACAGCCCTCCGTCTCTGGAAACACCATATAT	TRBD1	323	476	0	799	0.00023398	199	1	1	1	NA	CAGAACCCAGGGACTCAGCTGTGTACTTCTGTGCCAGCAGGGGACAGCCCTCCGTCTCTGGAAACACCATATATTTTGGAGAGGGAAGTTGGCTCACTGTTGTAG	CAGAACCCAGGGACTCAGCTGTGTACTTCTGTGCCAGCAGGGGACAG--------CTCTGGAAACACCATATATTTTGGAGAGGGAAGTTGGCTCACTGTTGTAG	tumor	ChILI_9
45583	0	TRBV12-3	TRBJ1-1	ASSLTQRNTEAF	GCCAGCAGCCTAACCCAGAGGAACACTGAAGCTTTC		456	343	0	799	0.00023398	199	1	NA	1	NA	CAGAACCCAGGGACTCAGCTGTGTACTTCTGTGCCAGCAGCCTAACCCAGAGGAACACTGAAGCTTTCTTTGGACAAGGCACCAGACTCACAGTTGTAG	CAGAACCCAGGGACTCAGCTGTGTACTTCTGTGCCAGCAG------------GAACACTGAAGCTTTCTTTGGACAAGGCACCAGACTCACAGTTGTAG	tumor	ChILI_9
45584	0	TRBV6-5	TRBJ1-6	ASSYGGRNSPLH	GCCAGCAGTTACGGGGGCCGGAATTCACCCCTCCAC	TRBD1	502	295	0	797	0.00023339	202	1	1	1	NA	CGGCTGCTCCCTCCCAGACATCTGTGTACTTCTGTGCCAGCAGTTACGGGGGCCGGAATTCACCCCTCCACTTTGGGAATGGGACCAGGCTCACTGTGACAG	CGGCTGCTCCCTCCCAGACATCTGTGTACTTCTGTGCCAGCAGTTACGGGGGC---AATTCACCCCTCCACTTTGGGAATGGGACCAGGCTCACTGTGACAG	tumor	ChILI_9
45585	0	TRBV18	TRBJ1-1	ASSPGSADMNTEAF	GCCAGCTCACCAGGGTCGGCCGATATGAACACTGAAGCTTTC	TRBD1	512	279	0	791	0.00023164	203	1	1	1	NA	CCAGCAGGTAGTGCGAGGAGATTCGGCAGCTTATTTCTGTGCCAGCTCACCAGGGTCGGCCGATATGAACACTGAAGCTTTCTTTGGACAAGGCACCAGACTCACAGTTGTAG	CCAGCAGGTAGTGCGAGGAGATTCGGCAGCTTATTTCTGTGCCAGCTCACCAGGG----------TGAACACTGAAGCTTTCTTTGGACAAGGCACCAGACTCACAGTTGTAG	tumor	ChILI_9
45586	0	TRBV11-2	TRBJ2-2	ASVDSGVSNTGELF	GCCAGCGTTGATAGCGGGGTATCGAACACCGGGGAGCTGTTT	TRBD2	351	440	0	791	0.00023164	203	1	1	1	NA	GCAAAGCTTGAGGACTCGGCCGTGTATCTCTGTGCCAGCGTTGATAGCGGGGTATCGAACACCGGGGAGCTGTTTTTTGGAGAAGGCTCTAGGCTGACCGTACTGG	GCAAAGCTTGAGGACTCGGCCGTGTATCTCTGTGCCAGC-----TAGCGGGG---CGAACACCGGGGAGCTGTTTTTTGGAGAAGGCTCTAGGCTGACCGTACTGG	tumor	ChILI_9
45587	0	TRBV19	TRBJ1-1	ASSIATGGTEAF	GCCAGTAGTATAGCCACAGGGGGCACTGAAGCTTTC	TRBD1	548	241	0	789	0.00023105	205	1	1	1	NA	CGGCCCAAAAGAACCCGACAGCTTTCTATCTCTGTGCCAGTAGTATAGCCACAGGGGGCACTGAAGCTTTCTTTGGACAAGGCACCAGACTCACAGTTGTAG	CGGCCCAAAAGAACCCGACAGCTTTCTATCTCTGTGCCAGTAGTATAG--ACAGGGGGCACTGAAGCTTTCTTTGGACAAGGCACCAGACTCACAGTTGTAG	tumor	ChILI_9
45588	0	TRBV20-1	TRBJ1-2	SAPMEGAHGYT	AGTGCCCCTATGGAGGGGGCCCATGGCTACACC	TRBD1	411	378	0	789	0.00023105	205	1	1	1	NA	GCCCATCCTGAAGACAGCAGCTTCTACATCTGCAGTGCCCCTATGGAGGGGGCCCATGGCTACACCTTCGGTTCGGGGACCAGGTTAACCGTTGTAG	GCCCATCCTGAAGACAGCAGCTTCTACATCTGCAGTGC--------AGGGGGC--ATGGCTACACCTTCGGTTCGGGGACCAGGTTAACCGTTGTAG	tumor	ChILI_9
45589	0	TRBV2	TRBJ2-3	ASSDDTYTQY	GCCAGCAGTGACGACACTTATACGCAGTAT		398	391	0	789	0.00023105	205	1	NA	1	NA	CCACAAAGCTGGAGGACTCAGCCATGTACTTCTGTGCCAGCAGTGACGACACTTATACGCAGTATTTTGGCCCAGGCACCCGGCTGACAGTGCTCG	CCACAAAGCTGGAGGACTCAGCCATGTACTTCTGTGCCAGCAGTGA--------ATACGCAGTATTTTGGCCCAGGCACCCGGCTGACAGTGCTCG	tumor	ChILI_9
45590	0	TRBV19	TRBJ2-2	ASSIPINTGELF	GCCAGTAGTATCCCGATAAACACCGGGGAGCTGTTT		500	288	0	788	0.00023076	208	1	NA	1	NA	CGGCCCAAAAGAACCCGACAGCTTTCTATCTCTGTGCCAGTAGTATCCCGATAAACACCGGGGAGCTGTTTTTTGGAGAAGGCTCTAGGCTGACCGTACTGG	CGGCCCAAAAGAACCCGACAGCTTTCTATCTCTGTGCCAGTAGTAT-------AACACCGGGGAGCTGTTTTTTGGAGAAGGCTCTAGGCTGACCGTACTGG	tumor	ChILI_9
45591	0	TRBV7-8	TRBJ2-3	ASSLTSGRRADTQY	GCCAGCAGCCTGACTAGCGGGAGGAGGGCAGATACGCAGTAT	TRBD2	535	253	0	788	0.00023076	208	3	2	1	NA	CCAGCGCACACAGCAGGAGGACTCCGCCGTGTATCTCTGTGCCAGCAGCCTGACTAGCGGGAGGAGGGCAGATACGCAGTATTTTGGCCCAGGCACCCGGCTGACAGTGCTCG	CCAGCGCACACAGCAGGAGGACTCCGCCGTGTATCTCTGTGCCAGCAGCC-GACTAGCGGGAGG----CAGATACGCAGTATTTTGGCCCAGGCACCCGGCTGACAGTGCTCG	tumor	ChILI_9
45592	0	TRBV7-9	TRBJ2-3	ASSLPPTGDVWTDTQY	GCCAGCAGCTTGCCCCCGACAGGGGATGTTTGGACAGATACGCAGTAT	TRBD1	441	346	0	787	0.00023046	210	1	1	1	NA	CCAGCGCACAGAGCAGGGGGACTCGGCCATGTATCTCTGTGCCAGCAGCTTGCCCCCGACAGGGGATGTTTGGACAGATACGCAGTATTTTGGCCCAGGCACCCGGCTGACAGTGCTCG	CCAGCGCACAGAGCAGGGGGACTCGGCCATGTATCTCTGTGCCAGCAGCTT------GACAGGGG--------ACAGATACGCAGTATTTTGGCCCAGGCACCCGGCTGACAGTGCTCG	tumor	ChILI_9
45593	0	TRBV6-5	TRBJ2-2	ASSYSFGAGGNTGELF	GCCAGCAGTTACTCGTTTGGGGCGGGGGGCAACACCGGGGAGCTGTTT	TRBD2	437	347	0	784	0.00022959	211	1	1	1	NA	CGGCTGCTCCCTCCCAGACATCTGTGTACTTCTGTGCCAGCAGTTACTCGTTTGGGGCGGGGGGCAACACCGGGGAGCTGTTTTTTGGAGAAGGCTCTAGGCTGACCGTACTGG	CGGCTGCTCCCTCCCAGACATCTGTGTACTTCTGTGCCAGCAGTTACTC-------GCGGGGGG-AACACCGGGGAGCTGTTTTTTGGAGAAGGCTCTAGGCTGACCGTACTGG	tumor	ChILI_9
45594	0	TRBV2	TRBJ1-5	ASSEVGTFGNQPQH	GCCAGCAGTGAGGTCGGGACATTTGGCAATCAGCCCCAGCAT	TRBD1	343	438	0	781	0.00022871	212	1	1	1	NA	CCACAAAGCTGGAGGACTCAGCCATGTACTTCTGTGCCAGCAGTGAGGTCGGGACATTTGGCAATCAGCCCCAGCATTTTGGTGATGGGACTCGACTCTCCATCCTAG	CCACAAAGCTGGAGGACTCAGCCATGTACTTCTGTGCCAGCAGTGA----GGGACA----GCAATCAGCCCCAGCATTTTGGTGATGGGACTCGACTCTCCATCCTAG	tumor	ChILI_9
45595	0	TRBV5-5	TRBJ1-2	ASSLADRVVSGYT	GCCAGCAGCTTGGCCGACAGGGTGGTGAGTGGCTACACC	TRBD1	425	355	0	780	0.00022841	213	1	1	1	NA	GAACGCCTTGTTGCTGGGGGACTCGGCCCTGTATCTCTGTGCCAGCAGCTTGGCCGACAGGGTGGTGAGTGGCTACACCTTCGGTTCGGGGACCAGGTTAACCGTTGTAG	GAACGCCTTGTTGCTGGGGGACTCGGCCCTGTATCTCTGTGCCAGCAGCTTGG--GACAGGG-------TGGCTACACCTTCGGTTCGGGGACCAGGTTAACCGTTGTAG	tumor	ChILI_9
45596	0	TRBV7-3	TRBJ1-1	ASSLGIGVTEAF	GCCAGCAGCTTAGGTATAGGGGTCACTGAAGCTTTC	TRBD1	494	284	0	778	0.00022783	214	1	1	1	NA	CCAGCGCACAGAGCGGGGGGACTCAGCCGTGTATCTCTGTGCCAGCAGCTTAGGTATAGGGGTCACTGAAGCTTTCTTTGGACAAGGCACCAGACTCACAGTTGTAG	CCAGCGCACAGAGCGGGGGGACTCAGCCGTGTATCTCTGTGCCAGCAGCTTA-----AGGGG-CACTGAAGCTTTCTTTGGACAAGGCACCAGACTCACAGTTGTAG	tumor	ChILI_9
45597	0	TRBV7-2	TRBJ2-5	ASSPPGLAGVETQY	GCCAGCAGCCCACCGGGACTAGCGGGAGTAGAGACCCAGTAC	TRBD2	411	367	0	778	0.00022783	214	1	2	1	NA	CCAGCGCACACAGCAGGAGGACTCGGCCGTGTATCTCTGTGCCAGCAGCCCACCGGGACTAGCGGGAGTAGAGACCCAGTACTTCGGGCCAGGCACGCGGCTCCTGGTGCTCG	CCAGCGCACACAGCAGGAGGACTCGGCCGTGTATCTCTGTGCCAGCAGC-----GGGACTAGCGGGAG-AGAGACCCAGTACTTCGGGCCAGGCACGCGGCTCCTGGTGCTCG	tumor	ChILI_9
45598	3	TRBV19	TRBJ2-1	ASSTTSGSYNEQF	GCCAGTAGTACTACTAGCGGCTCCTACAATGAGCAGTTC	TRBD2	486	290	0	776	0.00022724	216	1	1	1	NA	CGGCCCAAAAGAACCCGACAGCTTTCTATCTCTGTGCCAGTAGTACTACTAGCGGCTCCTACAATGAGCAGTTCTTCGGGCCAGGGACACGGCTCACCGTGCTAG	CGGCCCAAAAGAACCCGACAGCTTTCTATCTCTGTGCCAGTAGTA--ACTAGCGGCTCCTACAATGAGCAGTTCTTCGGGCCAGGGACACGGCTCACCGTGCTAG	tumor	ChILI_9
45599	0	TRBV6-2	TRBJ1-1	ASSRGPGGTEAF	GCCAGCAGCCGTGGTCCGGGAGGGACTGAAGCTTTC	TRBD2	324	447	0	771	0.00022578	217	1	2	1	NA	GCTCCCTCCCAAACATCTGTGTACTTCTGTGCCAGCAGCCGTGGTCCGGGAGGGACTGAAGCTTTCTTTGGACAAGGCACCAGACTCACAGTTGTAG	GCTCCCTCCCAAACATCTGTGTACTTCTGTGCCAGCAG--------CGGGAGGGACTGAAGCTTTCTTTGGACAAGGCACCAGACTCACAGTTGTAG	tumor	ChILI_9
45600	0	TRBV19	TRBJ2-1	ASSLASGYNEQF	GCCAGTAGTCTGGCTAGCGGGTACAATGAGCAGTTC	TRBD2	534	237	0	771	0.00022578	217	1	1	1	NA	CGGCCCAAAAGAACCCGACAGCTTTCTATCTCTGTGCCAGTAGTCTGGCTAGCGGGTACAATGAGCAGTTCTTCGGGCCAGGGACACGGCTCACCGTGCTAG	CGGCCCAAAAGAACCCGACAGCTTTCTATCTCTGTGCCAGTAGT----CTAGCGGGTACAATGAGCAGTTCTTCGGGCCAGGGACACGGCTCACCGTGCTAG	tumor	ChILI_9
45601	0	TRBV7-2	TRBJ2-4	ASSLDPRTGDRAKNIQY	GCCAGCAGCTTAGATCCCCGGACAGGGGACCGGGCCAAAAACATTCAGTAC	TRBD1	498	271	0	769	0.00022519	219	1	1	1	NA	CCAGCGCACACAGCAGGAGGACTCGGCCGTGTATCTCTGTGCCAGCAGCTTAGATCCCCGGACAGGGGACCGGGCCAAAAACATTCAGTACTTCGGCGCCGGGACCCGGCTCTCAGTGCTGG	CCAGCGCACACAGCAGGAGGACTCGGCCGTGTATCTCTGTGCCAGCAGCTTAG------GGACAGGGG-----GCCAAAAACATTCAGTACTTCGGCGCCGGGACCCGGCTCTCAGTGCTGG	tumor	ChILI_9
45602	0	TRBV7-9	TRBJ2-2	ASSFNGELF	GCCAGCAGCTTTAACGGGGAGCTGTTT		387	381	0	768	0.0002249	220	1	NA	1	NA	CCAGCGCACAGAGCAGGGGGACTCGGCCATGTATCTCTGTGCCAGCAGCTTTAACGGGGAGCTGTTTTTTGGAGAAGGCTCTAGGCTGACCGTACTGG	CCAGCGCACAGAGCAGGGGGACTCGGCCATGTATCTCTGTGCCAGCAGCTT---CGGGGAGCTGTTTTTTGGAGAAGGCTCTAGGCTGACCGTACTGG	tumor	ChILI_9
45603	0	TRBV7-2	TRBJ2-5	ASSLDRVGETQY	GCCAGCAGCTTAGACAGGGTGGGGGAGACCCAGTAC	TRBD1	441	325	0.038	766	0.00022432	221	1	1	1	NA	CCAGCGCACACAGCAGGAGGACTCGGCCGTGTATCTCCTTGCCAGCAGCTTAGACAGGGTGGGGGAGACCCAGTACTTCGGGCCAGGCACGCGGCTCCTGGTGCTC	CCAGCGCACACAGCAGGAGGACTCGGCCGTGTATCTCTGTGCCAGCAGCTTAGACAGGG-----GAGACCCAGTACTTCGGGCCAGGCACGCGGCTCCTGGTGCTC	tumor	ChILI_9
45604	0	TRBV18	TRBJ1-2	ASSPGQNYGYT	GCCAGCTCACCAGGACAAAACTATGGCTACACC	TRBD1	483	280	0	763	0.00022344	222	1	1	1	NA	CCAGCAGGTAGTGCGAGGAGATTCGGCAGCTTATTTCTGTGCCAGCTCACCAGGACAAAACTATGGCTACACCTTCGGTTCGGGGACCAGGTTAACCGTTGTAG	CCAGCAGGTAGTGCGAGGAGATTCGGCAGCTTATTTCTGTGCCAGCTCACCAGGACA-AACTATGGCTACACCTTCGGTTCGGGGACCAGGTTAACCGTTGTAG	tumor	ChILI_9
45605	0	TRBV20-1	TRBJ1-1	GATTSGQTEAF	GGTGCCACGACAAGCGGGCAAACTGAAGCTTTC	TRBD2	427	336	0	763	0.00022344	222	1	1	1	NA	GCCCATCCTGAAGACAGCAGCTTCTACATCTGCGGTGCCACGACAAGCGGGCAAACTGAAGCTTTCTTTGGACAAGGCACCAGACTCACAGTTGTAG	GCCCATCCTGAAGACAGCAGCTTCTACATCTGC------------AGCGGG---ACTGAAGCTTTCTTTGGACAAGGCACCAGACTCACAGTTGTAG	tumor	ChILI_9
45606	0	TRBV20-1	TRBJ2-5	SAVLKGLRETQY	AGTGCTGTTCTAAAAGGTCTTAGAGAGACCCAGTAC		374	385	0	759	0.00022227	224	1	NA	1	NA	GCCCATCCTGAAGACAGCAGCTTCTACATCTGCAGTGCTGTTCTAAAAGGTCTTAGAGAGACCCAGTACTTCGGGCCAGGCACGCGGCTCCTGGTGCTCG	GCCCATCCTGAAGACAGCAGCTTCTACATCTGCAGTGCT-----------------AGAGACCCAGTACTTCGGGCCAGGCACGCGGCTCCTGGTGCTCG	tumor	ChILI_9
45607	0	TRBV7-2	TRBJ2-4	ASSLGPPQIAKNIQY	GCCAGCAGCTTAGGTCCCCCGCAAATAGCCAAAAACATTCAGTAC		442	316	0	758	0.00022197	225	1	NA	1	NA	CCAGCGCACACAGCAGGAGGACTCGGCCGTGTATCTCTGTGCCAGCAGCTTAGGTCCCCCGCAAATAGCCAAAAACATTCAGTACTTCGGCGCCGGGACCCGGCTCTCAGTGCTGG	CCAGCGCACACAGCAGGAGGACTCGGCCGTGTATCTCTGTGCCAGCAGCTTAG-------------AGCCAAAAACATTCAGTACTTCGGCGCCGGGACCCGGCTCTCAGTGCTGG	tumor	ChILI_9
45608	0	TRBV11-2	TRBJ2-1	ASSLEAAAYNEQF	GCCAGCAGCTTAGAGGCAGCAGCCTACAATGAGCAGTTC		383	375	0	758	0.00022197	225	1	NA	1	NA	GCAAAGCTTGAGGACTCGGCCGTGTATCTCTGTGCCAGCAGCTTAGAGGCAGCAGCCTACAATGAGCAGTTCTTCGGGCCAGGGACACGGCTCACCGTGCTAG	GCAAAGCTTGAGGACTCGGCCGTGTATCTCTGTGCCAGCAGCTTAGA--------CCTACAATGAGCAGTTCTTCGGGCCAGGGACACGGCTCACCGTGCTAG	tumor	ChILI_9
45609	0	TRBV27	TRBJ1-1	ASWLLPSRAF	GCCAGCTGGTTACTACCTAGCCGAGCTTTC	TRBD2	463	295	0	758	0.00022197	225	1	1	1	NA	CGCCCAGCCCCAACCAGACCTCTCTGTACTTCTGTGCCAGCTGGTTACTACCTAGCCGAGCTTTCTTTGGACAAGGCACCAGACTCACAGTTGTAG	CGCCCAGCCCCAACCAGACCTCTCTGTACTTCTGTGCCAGC----------CTAGC--AGCTTTCTTTGGACAAGGCACCAGACTCACAGTTGTAG	tumor	ChILI_9
45610	0	TRBV6-1	TRBJ1-2	ASSELFKLTAGYT	GCCAGCAGTGAACTGTTTAAGCTAACGGCCGGCTACACC		363	393	0	756	0.00022139	228	1	NA	1	NA	GCTCCCTCCCAGACATCTGTGTACTTCTGTGCCAGCAGTGAACTGTTTAAGCTAACGGCCGGCTACACCTTCGGTTCGGGGACCAGGTTAACCGTTGTAG	GCTCCCTCCCAGACATCTGTGTACTTCTGTGCCAGCAGTGAA------------------GGCTACACCTTCGGTTCGGGGACCAGGTTAACCGTTGTAG	tumor	ChILI_9
45611	0	TRBV7-9	TRBJ1-4	AITSDEKLF	GCCATCACGAGTGATGAAAAACTGTTT		468	288	0	756	0.00022139	228	1	NA	1	NA	CCAGCGCACAGAGCAGGGGGACTCGGCCATGTATCTCTGTGCCATCACGAGTGATGAAAAACTGTTTTTTGGCAGTGGAACCCAGCTCTCTGTCTTGG	CCAGCGCACAGAGCAGGGGGACTCGGCCATGTATCTCTGTGCCA---------ATGAAAAACTGTTTTTTGGCAGTGGAACCCAGCTCTCTGTCTTGG	tumor	ChILI_9
45612	0	TRBV7-2	TRBJ1-2	ASTGGGWTSNYGYT	GCCAGCACGGGGGGGGGGTGGACATCCAACTATGGCTACACC	TRBD2	556	200	0	756	0.00022139	228	1	1	1	NA	CCAGCGCACACAGCAGGAGGACTCGGCCGTGTATCTCTGTGCCAGCACGGGGGGGGGGTGGACATCCAACTATGGCTACACCTTCGGTTCGGGGACCAGGTTAACCGTTGTAG	CCAGCGCACACAGCAGGAGGACTCGGCCGTGTATCTCTGTGCCAGCACGGGGGGG------------AACTATGGCTACACCTTCGGTTCGGGGACCAGGTTAACCGTTGTAG	tumor	ChILI_9
45613	0	TRBV6-1	TRBJ1-1	ASSDSILVNTEAF	GCCAGCAGTGACTCGATTTTGGTAAACACTGAAGCTTTC		328	427	0	755	0.00022109	231	1	NA	1	NA	GCTCCCTCCCAGACATCTGTGTACTTCTGTGCCAGCAGTGACTCGATTTTGGTAAACACTGAAGCTTTCTTTGGACAAGGCACCAGACTCACAGTTGTAG	GCTCCCTCCCAGACATCTGTGTACTTCTGTGCCAGCAGTGA-------------AACACTGAAGCTTTCTTTGGACAAGGCACCAGACTCACAGTTGTAG	tumor	ChILI_9
45614	0	TRBV5-1	TRBJ2-2	ASSLVGTGELF	GCCAGCAGCTTGGTCGGCACCGGGGAGCTGTTT		364	391	0	755	0.00022109	231	1	NA	1	NA	GGAGCTGGGGGACTCGGCCCTTTATCTTTGCGCCAGCAGCTTGGTCGGCACCGGGGAGCTGTTTTTTGGAGAAGGCTCTAGGCTGACCGTACTGG	GGAGCTGGGGGACTCGGCCCTTTATCTTTGCGCCAGCAGCTTGG----CACCGGGGAGCTGTTTTTTGGAGAAGGCTCTAGGCTGACCGTACTGG	tumor	ChILI_9
45615	0	TRBV24-1	TRBJ2-2	ATSDLAGELF	GCCACCAGTGATTTAGCCGGGGAGCTGTTT		306	449	0	755	0.00022109	231	1	NA	1	NA	CCCCAACCAGACAGCTCTTTACTTCTGTGCCACCAGTGATTTAGCCGGGGAGCTGTTTTTTGGAGAAGGCTCTAGGCTGACCGTACTGG	CCCCAACCAGACAGCTCTTTACTTCTGTGCCACCAGTGATTT--CCGGGGAGCTGTTTTTTGGAGAAGGCTCTAGGCTGACCGTACTGG	tumor	ChILI_9
45616	0	TRBV7-2	TRBJ2-2	ASSLWLAGGHGELF	GCCAGCAGCTTATGGCTAGCGGGGGGTCACGGGGAGCTGTTT	TRBD2	453	301	0	754	0.0002208	234	1	1	1	NA	CCAGCGCACACAGCAGGAGGACTCGGCCGTGTATCTCTGTGCCAGCAGCTTATGGCTAGCGGGGGGTCACGGGGAGCTGTTTTTTGGAGAAGGCTCTAGGCTGACCGTACTGG	CCAGCGCACACAGCAGGAGGACTCGGCCGTGTATCTCTGTGCCAGCAGCTTA---CTAGCGGGGGG---CGGGGAGCTGTTTTTTGGAGAAGGCTCTAGGCTGACCGTACTGG	tumor	ChILI_9
45617	0	TRBV19	TRBJ1-2	ASRVTGPYGYT	GCCAGTAGGGTGACAGGCCCCTATGGCTACACC	TRBD1	547	205	0	752	0.00022022	235	1	1	1	NA	CGGCCCAAAAGAACCCGACAGCTTTCTATCTCTGTGCCAGTAGGGTGACAGGCCCCTATGGCTACACCTTCGGTTCGGGGACCAGGTTAACCGTTGTAG	CGGCCCAAAAGAACCCGACAGCTTTCTATCTCTGTGCCAGTAG---GACAGG---CTATGGCTACACCTTCGGTTCGGGGACCAGGTTAACCGTTGTAG	tumor	ChILI_9
45618	0	TRBV2	TRBJ2-1	ASSIETSGGKAPRF	GCCAGCAGCATCGAGACTAGCGGAGGAAAAGCCCCTCGGTTC	TRBD2	383	368	0	751	0.00021992	236	1	1	1	NA	CCACAAAGCTGGAGGACTCAGCCATGTACTTCTGTGCCAGCAGCATCGAGACTAGCGGAGGAAAAGCCCCTCGGTTCTTCGGGCCAGGGACACGGCTCACCGTGCTAG	CCACAAAGCTGGAGGACTCAGCCATGTACTTCTGTGCCAGCAG------GACTAGCGG---------------GTTCTTCGGGCCAGGGACACGGCTCACCGTGCTAG	tumor	ChILI_9
45619	0	TRBV19	TRBJ1-2	ASSIDGDTWGYT	GCCAGTAGTATAGACGGGGACACTTGGGGCTACACC	TRBD1	575	174	0	749	0.00021934	237	1	1	1	NA	CGGCCCAAAAGAACCCGACAGCTTTCTATCTCTGTGCCAGTAGTATAGACGGGGACACTTGGGGCTACACCTTCGGTTCGGGGACCAGGTTAACCGTTGTAG	CGGCCCAAAAGAACCCGACAGCTTTCTATCTCTGTGCCAGTAGTATAGA--GGGACA-----GGCTACACCTTCGGTTCGGGGACCAGGTTAACCGTTGTAG	tumor	ChILI_9
45620	0	TRBV18	TRBJ2-2	ASSPRAGETGELF	GCCAGCTCACCACGGGCGGGAGAGACCGGGGAGCTGTTT	TRBD2	364	382	0	746	0.00021846	238	1	2	1	NA	CCAGCAGGTAGTGCGAGGAGATTCGGCAGCTTATTTCTGTGCCAGCTCACCACGGGCGGGAGAGACCGGGGAGCTGTTTTTTGGAGAAGGCTCTAGGCTGACCGTACTGG	CCAGCAGGTAGTGCGAGGAGATTCGGCAGCTTATTTCTGTGCCAGCTCACCAC--GCGGGAG--ACCGGGGAGCTGTTTTTTGGAGAAGGCTCTAGGCTGACCGTACTGG	tumor	ChILI_9
45621	0	TRBV20-1	TRBJ2-3	SAPLAPTDTQY	AGTGCCCCTTTAGCCCCCACAGATACGCAGTAT		368	377	0	745	0.00021817	239	1	NA	1	NA	GCCCATCCTGAAGACAGCAGCTTCTACATCTGCAGTGCCCCTTTAGCCCCCACAGATACGCAGTATTTTGGCCCAGGCACCCGGCTGACAGTGCTCG	GCCCATCCTGAAGACAGCAGCTTCTACATCTGCAGTGC------------CACAGATACGCAGTATTTTGGCCCAGGCACCCGGCTGACAGTGCTCG	tumor	ChILI_9
45622	0	TRBV6-5	TRBJ2-3	ASSYSLPGQGADTQY	GCCAGCAGTTACTCACTACCGGGACAGGGGGCAGATACGCAGTAT	TRBD1	488	256	0	744	0.00021787	240	1	1	1	NA	CGGCTGCTCCCTCCCAGACATCTGTGTACTTCTGTGCCAGCAGTTACTCACTACCGGGACAGGGGGCAGATACGCAGTATTTTGGCCCAGGCACCCGGCTGACAGTGCTCG	CGGCTGCTCCCTCCCAGACATCTGTGTACTTCTGTGCCAGCAGTTACTC------GGGACAGGGGGCAGATACGCAGTATTTTGGCCCAGGCACCCGGCTGACAGTGCTCG	tumor	ChILI_9
45623	6	TRBV19	TRBJ2-1	ASSITSGSYNEQF	GCCAGTAGTATCACTAGCGGGAGTTACAATGAGCAGTTC	TRBD2	510	233	0	743	0.00021758	241	1	2	1	NA	CGGCCCAAAAGAACCCGACAGCTTTCTATCTCTGTGCCAGTAGTATCACTAGCGGGAGTTACAATGAGCAGTTCTTCGGGCCAGGGACACGGCTCACCGTGCTAG	CGGCCCAAAAGAACCCGACAGCTTTCTATCTCTGTGCCAGTAGTAT-ACTAGCGGGAG-TACAATGAGCAGTTCTTCGGGCCAGGGACACGGCTCACCGTGCTAG	tumor	ChILI_9
45624	0	TRBV10-2	TRBJ2-3	ASSAETGGLDTQY	GCCAGCAGTGCTGAGACAGGGGGCCTTGATACGCAGTAT	TRBD1	403	340	0	743	0.00021758	241	1	1	1	NA	ACCCGCTCCCAGACATCTGTGTATTTCTGCGCCAGCAGTGCTGAGACAGGGGGCCTTGATACGCAGTATTTTGGCCCAGGCACCCGGCTGACAGTGCTCG	ACCCGCTCCCAGACATCTGTGTATTTCTGCGCCAGCAGTG----GACAGGGGGC---GATACGCAGTATTTTGGCCCAGGCACCCGGCTGACAGTGCTCG	tumor	ChILI_9
45625	0	TRBV18	TRBJ1-2	ASSPLGGGYT	GCCAGCTCACCACTGGGGGGCGGCTACACC	TRBD1	507	235	0	742	0.00021729	243	1	1	1	NA	CCAGCAGGTAGTGCGAGGAGATTCGGCAGCTTATTTCTGTGCCAGCTCACCACTGGGGGGCGGCTACACCTTCGGTTCGGGGACCAGGTTAACCGTTGTAG	CCAGCAGGTAGTGCGAGGAGATTCGGCAGCTTATTTCTGTGCCAGCTCACCAC--GGGGGCGGCTACACCTTCGGTTCGGGGACCAGGTTAACCGTTGTAG	tumor	ChILI_9
45626	0	TRBV7-9	TRBJ2-4	ASSTLAGLAKNIQY	GCCAGCAGCACACTAGCGGGCCTAGCCAAAAACATTCAGTAC	TRBD2	414	328	0	742	0.00021729	243	1	1	1	NA	CCAGCGCACAGAGCAGGGGGACTCGGCCATGTATCTCTGTGCCAGCAGCACACTAGCGGGCCTAGCCAAAAACATTCAGTACTTCGGCGCCGGGACCCGGCTCTCAGTGCTGG	CCAGCGCACAGAGCAGGGGGACTCGGCCATGTATCTCTGTGCCAGCAGC--ACTAGCGGG---AGCCAAAAACATTCAGTACTTCGGCGCCGGGACCCGGCTCTCAGTGCTGG	tumor	ChILI_9
45627	0	TRBV27	TRBJ2-5	ASSPNRGNQETQY	GCCAGCAGTCCGAACAGGGGGAACCAAGAGACCCAGTAT	TRBD1	388	352	0	740	0.0002167	245	1	1	1	NA	CGCCCAGCCCCAACCAGACCTCTCTGTACTTCTGTGCCAGCAGTCCGAACAGGGGGAACCAAGAGACCCAGTATTTCGGGCCAGGCACGCGGCTCCTGGTGCTCG	CGCCCAGCCCCAACCAGACCTCTCTGTACTTCTGTGCCAGCAGT----ACAGGGGG-ACCAAGAGACCCAGTACTTCGGGCCAGGCACGCGGCTCCTGGTGCTCG	tumor	ChILI_9
45628	0	TRBV7-2	TRBJ1-1	ASSFVQGSMNTEAF	GCCAGCAGCTTCGTACAGGGGAGCATGAACACTGAAGCTTTC	TRBD1	497	240	0	737	0.00021582	246	1	1	1	NA	CCAGCGCACACAGCAGGAGGACTCGGCCGTGTATCTCTGTGCCAGCAGCTTCGTACAGGGGAGCATGAACACTGAAGCTTTCTTTGGACAAGGCACCAGACTCACAGTTGTAG	CCAGCGCACACAGCAGGAGGACTCGGCCGTGTATCTCTGTGCCAGCAGCTT---ACAGGGG----TGAACACTGAAGCTTTCTTTGGACAAGGCACCAGACTCACAGTTGTAG	tumor	ChILI_9
45629	0	TRBV7-2	TRBJ2-3	ASSPSLAGFTDTQY	GCCAGCAGCCCCTCCCTAGCGGGGTTCACAGATACGCAGTAT	TRBD2	399	335	0	734	0.00021494	247	1	1	1	NA	CCAGCGCACACAGCAGGAGGACTCGGCCGTGTATCTCTGTGCCAGCAGCCCCTCCCTAGCGGGGTTCACAGATACGCAGTATTTTGGCCCAGGCACCCGGCTGACAGTGCTCG	CCAGCGCACACAGCAGGAGGACTCGGCCGTGTATCTCTGTGCCAGCAGC------CTAGCGGGG--CACAGATACGCAGTATTTTGGCCCAGGCACCCGGCTGACAGTGCTCG	tumor	ChILI_9
45630	0	TRBV7-9	TRBJ1-6	ASSLDLNSPLH	GCCAGCAGCTTAGACCTTAATTCACCCCTCCAC		440	294	0	734	0.00021494	247	1	NA	2	NA	CCAGCGCACAGAGCAGGGGGACTCGGCCATGTATCTCTGTGCCAGCAGCTTAGACCTTAATTCACCCCTCCACTTTGGGAACGGGACCAGGCTCACTGTGACAG	CCAGCGCACAGAGCAGGGGGACTCGGCCATGTATCTCTGTGCCAGCAGCTTAG----TAATTCACCCCTCCACTTTGGGAACGGGACCAGGCTCACTGTGACAG	tumor	ChILI_9
45631	0	TRBV20-1	TRBJ2-5	SARDPSGRQETQY	AGTGCTAGAGATCCTAGCGGGAGGCAAGAGACCCAGTAC	TRBD2	339	395	0.023	734	0.00021494	247	1	2	1	NA	GCCCATCCTGAAGACAGCAGTTTCTACATCTGCAGTGCTAGAGATCCTAGCGGGAGGCAAGAGACCCAGTACTTCGGGCCAGGCACGCGGCTCCTGGTGCTCG	GCCCATCCTGAAGACAGCAGCTTCTACATCTGCAGTGCTAGAGA--CTAGCGGGAGGCAAGAGACCCAGTACTTCGGGCCAGGCACGCGGCTCCTGGTGCTCG	tumor	ChILI_9
45632	0	TRBV12-3	TRBJ1-5	ASSLALSIQPQH	GCCAGCAGTTTAGCGCTGTCGATTCAGCCCCAGCAT		184	549	0	733	0.00021465	250	1	NA	1	NA	CAGAACCCAGGGACTCAGCTGTGTACTTCTGTGCCAGCAGTTTAGCGCTGTCGATTCAGCCCCAGCATTTTGGTGATGGGACTCGACTCTCCATCCTAG	CAGAACCCAGGGACTCAGCTGTGTACTTCTGTGCCAGCAGTTTAGC---------TCAGCCCCAGCATTTTGGTGATGGGACTCGACTCTCCATCCTAG	tumor	ChILI_9
45633	0	TRBV12-3	TRBJ1-4	ASTSWYTNEKLF	GCCAGCACCTCTTGGTATACTAATGAAAAACTGTTT		393	339	0	732	0.00021436	251	1	NA	1	NA	CAGAACCCAGGGACTCAGCTGTGTACTTCTGTGCCAGCACCTCTTGGTATACTAATGAAAAACTGTTTTTTGGCAGTGGAACCCAGCTCTCTGTCTTGG	CAGAACCCAGGGACTCAGCTGTGTACTTCTGTGCCAGCA-----------ACTAATGAAAAACTGTTTTTTGGCAGTGGAACCCAGCTCTCTGTCTTGG	tumor	ChILI_9
45634	0	TRBV27	TRBJ2-3	ASSFVVNTDTQY	GCCAGCAGTTTCGTCGTGAACACAGATACGCAGTAT		340	392	0	732	0.00021436	251	1	NA	1	NA	CGCCCAGCCCCAACCAGACCTCTCTGTACTTCTGTGCCAGCAGTTTCGTCGTGAACACAGATACGCAGTATTTTGGCCCAGGCACCCGGCTGACAGTGCTCG	CGCCCAGCCCCAACCAGACCTCTCTGTACTTCTGTGCCAGCAGTTT---------CACAGATACGCAGTATTTTGGCCCAGGCACCCGGCTGACAGTGCTCG	tumor	ChILI_9
45635	0	TRBV7-2	TRBJ2-7	ASSLGPRTSSHEQY	GCCAGCAGCCTCGGCCCTCGGACTAGCTCCCACGAGCAGTAC	TRBD2	402	329	0	731	0.00021407	253	1	1	1	NA	CCAGCGCACACAGCAGGAGGACTCGGCCGTGTATCTCTGTGCCAGCAGCCTCGGCCCTCGGACTAGCTCCCACGAGCAGTACTTCGGGCCGGGCACCAGGCTCACGGTCACAG	CCAGCGCACACAGCAGGAGGACTCGGCCGTGTATCTCTGTGCCAGCAGC----------GGACTAGCTCCTACGAGCAGTACTTCGGGCCGGGCACCAGGCTCACGGTCACAG	tumor	ChILI_9
45636	0	TRBV21-1	TRBJ1-2	ASSKMKARGPNYGYT	GCCAGCAGCAAAATGAAGGCCAGGGGGCCAAACTATGGCTACACC	TRBD1	428	302	0	730	0.00021377	254	1	1	1	NA	CCACGGAGTCAGGGGACACAGCACTGTATTTCTGTGCCAGCAGCAAAATGAAGGCCAGGGGGCCAAACTATGGCTACACCTTCGGTTCGGGGACCAGGTTAACCGTTGTAG	CCACGGAGTCAGGGGACACAGCACTGTATTTCTGTGCCAGCAGCAAA--------CAGGGGGC--AACTATGGCTACACCTTCGGTTCGGGGACCAGGTTAACCGTTGTAG	tumor	ChILI_9
45637	0	TRBV6-1	TRBJ1-1	ASSPRGREAF	GCCAGCAGTCCTAGGGGGAGGGAAGCTTTC	TRBD2	470	257	0	727	0.00021289	255	1	2	1	NA	CGGCTGCTCCCTCCCAGACATCTGTGTACTTCTGTGCCAGCAGTCCTAGGGGGAGGGAAGCTTTCTTTGGACAAGGCACCAGACTCACAGTTGTAG	CGGCTGCTCCCTCCCAGACATCTGTGTACTTCTGTGCCAGCAGT------GGGAGGGAAGCTTTCTTTGGACAAGGCACCAGACTCACAGTTGTAG	tumor	ChILI_9
45638	0	TRBV11-2	TRBJ2-1	ASSLEPSGRNEQF	GCCAGCAGCTTAGAGCCTAGCGGGAGGAATGAGCAGTTC	TRBD2	353	374	0	727	0.00021289	255	1	2	1	NA	GCAAAGCTTGAGGACTCGGCCGTGTATCTCTGTGCCAGCAGCTTAGAGCCTAGCGGGAGGAATGAGCAGTTCTTCGGGCCAGGGACACGGCTCACCGTGCTAG	GCAAAGCTTGAGGACTCGGCCGTGTATCTCTGTGCCAGCAGCTTAGA--CTAGCGGGAGGAATGAGCAGTTCTTCGGGCCAGGGACACGGCTCACCGTGCTAG	tumor	ChILI_9
45639	0	TRBV20-1	TRBJ1-1	SALQGVTEAF	AGTGCTCTACAGGGTGTCACTGAAGCTTTC	TRBD1	395	332	0	727	0.00021289	255	1	1	1	NA	GCCCATCCTGAAGACAGCAGCTTCTACATCTGCAGTGCTCTACAGGGTGTCACTGAAGCTTTCTTTGGACAAGGCACCAGACTCACAGTTGTAG	GCCCATCCTGAAGACAGCAGCTTCTACATCTGCAGTGCT--ACAGGG---CACTGAAGCTTTCTTTGGACAAGGCACCAGACTCACAGTTGTAG	tumor	ChILI_9
45640	0	TRBV21-1	TRBJ1-2	ASSKALVESNPFNYGYT	GCCAGCAGCAAAGCGCTCGTAGAGAGCAACCCTTTTAACTATGGCTACACC		424	303	0	727	0.00021289	255	1	NA	1	NA	CCACGGAGTCAGGGGACACAGCACTGTATTTCTGTGCCAGCAGCAAAGCGCTCGTAGAGAGCAACCCTTTTAACTATGGCTACACCTTCGGTTCGGGGACCAGGTTAACCGTTGTAG	CCACGGAGTCAGGGGACACAGCACTGTATTTCTGTGCCAGCAGCAAAGC---------------------TAACTATGGCTACACCTTCGGTTCGGGGACCAGGTTAACCGTTGTAG	tumor	ChILI_9
45641	0	TRBV2	TRBJ2-3	ASSEAMGGNTDTQY	GCCAGCAGTGAAGCGATGGGGGGGAACACAGATACGCAGTAT	TRBD2	386	338	0	724	0.00021202	259	1	1	1	NA	CCACAAAGCTGGAGGACTCAGCCATGTACTTCTGTGCCAGCAGTGAAGCGATGGGGGGGAACACAGATACGCAGTATTTTGGCCCAGGCACCCGGCTGACAGTGCTCG	CCACAAAGCTGGAGGACTCAGCCATGTACTTCTGTGCCAGCAGTGAAGC---GGGGGGG--CACAGATACGCAGTATTTTGGCCCAGGCACCCGGCTGACAGTGCTCG	tumor	ChILI_9
45642	0	TRBV7-2	TRBJ2-3	ASLWGLTSAITDAQY	GCCAGCCTTTGGGGGTTGACTAGCGCCATCACAGATGCGCAGTAT	TRBD2	460	260	0	720	0.00021084	260	1	1	1	NA	CCAGCGCACACAGCAGGAGGACTCGGCCGTGTATCTCTGTGCCAGCCTTTGGGGGTTGACTAGCGCCATCACAGATGCGCAGTATTTTGGCCCAGGCACCCGGCTGACAGTGCTCG	CCAGCGCACACAGCAGGAGGACTCGGCCGTGTATCTCTGTGCCAGC-----------GACTAGCG----CACAGATACGCAGTATTTTGGCCCAGGCACCCGGCTGACAGTGCTCG	tumor	ChILI_9
45643	0	TRBV19	TRBJ1-1	ASRINTEAF	GCCAGTAGGATTAACACTGAAGCTTTC		504	215	0.023	719	0.00021055	261	1	NA	1	NA	CGGCCCAAAAGAACCCGACAGCTTTCTATCTCTCTGCCAGTAGGATTAACACTGAAGCTTTCTTTGGACAAGGCACCAGACTCACAGTTGTAG	CGGCCCAAAAGAACCCGACAGCTTTCTATCTCTGTGCCAGTAG----AACACTGAAGCTTTCTTTGGACAAGGCACCAGACTCACAGTTGTAG	tumor	ChILI_9
45644	0	TRBV18	TRBJ1-4	ASSPPRPKQNEKLF	GCCAGCTCACCACCCCGGCCCAAACAAAATGAAAAACTGTTT	TRBD2	448	271	0	719	0.00021055	261	1	1	1	NA	CCAGCAGGTAGTGCGAGGAGATTCGGCAGCTTATTTCTGTGCCAGCTCACCACCCCGGCCCAAACAAAATGAAAAACTGTTTTTTGGCAGTGGAACCCAGCTCTCTGTCTTGG	CCAGCAGGTAGTGCGAGGAGATTCGGCAGCTTATTTCTGTGCCAGCTCACCACCCCG----------AATGAAAAACTGTTTTTTGGCAGTGGAACCCAGCTCTCTGTCTTGG	tumor	ChILI_9
45645	0	TRBV12-3	TRBJ1-1	ASSTGLNTEAF	GCCAGCAGTACCGGGCTAAACACTGAAGCTTTC		375	343	0.024	718	0.00021026	263	1	NA	1	NA	CAGAACCCAGGGACTCAGCTGTGTATTTCTGTGCCAGCAGTACCGGGCTAAACACTGAAGCTTTCTTTGGACAAGGCACCAGACTCACAGTTGTAG	CAGAACCCAGGGACTCAGCTGTGTACTTCTGTGCCAGCAGT---------AACACTGAAGCTTTCTTTGGACAAGGCACCAGACTCACAGTTGTAG	tumor	ChILI_9
45646	0	TRBV2	TRBJ2-1	ASSVFLANEQF	GCCAGCAGTGTCTTTCTAGCTAACGAGCAGTTC	TRBD2	351	367	0	718	0.00021026	263	1	1	1	NA	CCACAAAGCTGGAGGACTCAGCCATGTACTTCTGTGCCAGCAGTGTCTTTCTAGCTAACGAGCAGTTCTTCGGGCCAGGGACACGGCTCACCGTGCTAG	CCACAAAGCTGGAGGACTCAGCCATGTACTTCTGTGCCAGCAGTG-----CTAGC----GAGCAGTTCTTCGGGCCAGGGACACGGCTCACCGTGCTAG	tumor	ChILI_9
45647	0	TRBV6-2	TRBJ2-1	ASSYSRGGNEQF	GCCAGCAGTTACTCGAGAGGAGGCAATGAGCAGTTC	TRBD2	312	403	0	715	0.00020938	265	1	2	1	NA	GCTCCCTCCCAAACATCTGTGTACTTCTGTGCCAGCAGTTACTCGAGAGGAGGCAATGAGCAGTTCTTCGGGCCAGGGACACGGCTCACCGTGCTAG	GCTCCCTCCCAAACATCTGTGTACTTCTGTGCCAGCAGTTACTC----GGAGGCAATGAGCAGTTCTTCGGGCCAGGGACACGGCTCACCGTGCTAG	tumor	ChILI_9
45648	0	TRBV5-5	TRBJ2-2	ASSKTGTNTGELF	GCCAGCAGCAAGACAGGGACTAACACCGGGGAGCTGTTT	TRBD1	301	413	0	714	0.00020909	266	1	1	1	NA	GAACGCCTTGTTGCTGGGGGACTCGGCCCTGTATCTCTGTGCCAGCAGCAAGACAGGGACTAACACCGGGGAGCTGTTTTTTGGAGAAGGCTCTAGGCTGACCGTACTGG	GAACGCCTTGTTGCTGGGGGACTCGGCCCTGTATCTCTGTGCCAGCAGC--GACAGGG---AACACCGGGGAGCTGTTTTTTGGAGAAGGCTCTAGGCTGACCGTACTGG	tumor	ChILI_9
45649	0	TRBV7-9	TRBJ2-1	ASSHWTSGGPSPYNEQF	GCCAGCAGCCACTGGACTAGCGGGGGGCCGTCACCATACAATGAGCAGTTC	TRBD2	429	285	0	714	0.00020909	266	1	1	1	NA	CCAGCGCACAGAGCAGGGGGACTCGGCCATGTATCTCTGTGCCAGCAGCCACTGGACTAGCGGGGGGCCGTCACCATACAATGAGCAGTTCTTCGGGCCAGGGACACGGCTCACCGTGCTAG	CCAGCGCACAGAGCAGGGGGACTCGGCCATGTATCTCTGTGCCAGCAGC----GGACTAGCGGGGGG---------TACAATGAGCAGTTCTTCGGGCCAGGGACACGGCTCACCGTGCTAG	tumor	ChILI_9
45650	0	TRBV11-2	TRBJ2-1	ASSSGSVRRYEQF	GCCAGCAGCTCGGGCAGCGTCCGAAGATATGAGCAGTTC		310	403	0	713	0.00020879	268	1	NA	1	NA	GCAAAGCTTGAGGACTCGGCCGTGTATCTCTGTGCCAGCAGCTCGGGCAGCGTCCGAAGATATGAGCAGTTCTTCGGGCCAGGGACACGGCTCACCGTGCTAG	GCAAAGCTTGAGGACTCGGCCGTGTATCTCTGTGCCAGCAGCT------------------ATGAGCAGTTCTTCGGGCCAGGGACACGGCTCACCGTGCTAG	tumor	ChILI_9
45651	0	TRBV10-3	TRBJ1-2	AISEMGLNYGYT	GCCATCAGTGAGATGGGCCTTAACTATGGCTACACC		417	296	0	713	0.00020879	268	1	NA	1	NA	ACCAGCTCCCAGACATCTGTGTACTTCTGTGCCATCAGTGAGATGGGCCTTAACTATGGCTACACCTTCGGTTCGGGGACCAGGTTAACCGTTGTAG	ACCAGCTCCCAGACATCTGTGTACTTCTGTGCCATCAGTGAG--------TAACTATGGCTACACCTTCGGTTCGGGGACCAGGTTAACCGTTGTAG	tumor	ChILI_9
45652	0	TRBV6-1	TRBJ1-4	ASRPVWGEEKLF	GCCAGTAGACCCGTCTGGGGAGAGGAAAAACTGTTT	TRBD2	333	379	0	712	0.0002085	270	1	2	1	NA	GCTCCCTCCCAGACATCTGTGTACTTCTGTGCCAGTAGACCCGTCTGGGGAGAGGAAAAACTGTTTTTTGGCAGTGGAACCCAGCTCTCTGTCTTGG	GCTCCCTCCCAGACATCTGTGTACTTCTGTGCCAG------------GGGAG--GAAAAACTGTTTTTTGGCAGTGGAACCCAGCTCTCTGTCTTGG	tumor	ChILI_9
45653	0	TRBV6-5	TRBJ1-1	ASSSPEGIRTEAF	GCCAGCAGTTCCCCGGAGGGTATAAGAACTGAAGCTTTC	TRBD2	324	388	0	712	0.0002085	270	1	2	1	NA	GCTCCCTCCCAGACATCTGTGTACTTCTGTGCCAGCAGTTCCCCGGAGGGTATAAGAACTGAAGCTTTCTTTGGACAAGGCACCAGACTCACAGTTGTAG	GCTCCCTCCCAGACATCTGTGTACTTCTGTGCCAGCAGTT----GGAGGG-------ACTGAAGCTTTCTTTGGACAAGGCACCAGACTCACAGTTGTAG	tumor	ChILI_9
45654	0	TRBV6-5	TRBJ2-1	ASSYSTASSYNEQF	GCCAGCAGTTACTCGACAGCCAGCTCCTACAATGAGCAGTTC	TRBD1	482	226	0	708	0.00020733	272	1	1	1	NA	CGGCTGCTCCCTCCCAGACATCTGTGTACTTCTGTGCCAGCAGTTACTCGACAGCCAGCTCCTACAATGAGCAGTTCTTCGGGCCAGGGACACGGCTCACCGTGCTAG	CGGCTGCTCCCTCCCAGACATCTGTGTACTTCTGTGCCAGCAGTTACTCGACAG----CTCCTACAATGAGCAGTTCTTCGGGCCAGGGACACGGCTCACCGTGCTAG	tumor	ChILI_9
45655	0	TRBV7-9	TRBJ1-5	ASSYAGQGNQPQH	GCCAGCAGCTACGCTGGACAGGGCAATCAGCCCCAGCAT	TRBD1	416	291	0	707	0.00020704	273	1	1	1	NA	CCAGCGCACAGAGCAGGGGGACTCGGCCATGTATCTCTGTGCCAGCAGCTACGCTGGACAGGGCAATCAGCCCCAGCATTTTGGTGATGGGACTCGACTCTCCATCCTA	CCAGCGCACAGAGCAGGGGGACTCGGCCATGTATCTCTGTGCCAGCAGCT-----GGACAGGGCAATCAGCCCCAGCATTTTGGTGATGGGACTCGACTCTCCATCCTA	tumor	ChILI_9
45656	0	TRBV6-5	TRBJ1-1	ASSSPMYPNTEAF	GCCAGCAGTTCCCCGATGTACCCCAACACTGAAGCTTTC		311	395	0	706	0.00020674	274	1	NA	1	NA	GCTCCCTCCCAGACATCTGTGTACTTCTGTGCCAGCAGTTCCCCGATGTACCCCAACACTGAAGCTTTCTTTGGACAAGGCACCAGACTCACAGTTGTAG	GCTCCCTCCCAGACATCTGTGTACTTCTGTGCCAGCAGTT--------------AACACTGAAGCTTTCTTTGGACAAGGCACCAGACTCACAGTTGTAG	tumor	ChILI_9
45657	0	TRBV7-9	TRBJ1-1	ATSYKGQGAGSTEAF	GCCACGAGCTATAAGGGACAGGGGGCGGGGAGTACTGAAGCTTTC	TRBD1	576	130	0	706	0.00020674	274	1	1	1	NA	CCAGCGCACAGAGCAGGGGGACTCGGCCATGTATCTCTGTGCCACGAGCTATAAGGGACAGGGGGCGGGGAGTACTGAAGCTTTCTTTGGACAAGGCACCAGACTCACAGTTGTAG	CCAGCGCACAGAGCAGGGGGACTCGGCCATGTATCTCTGTGCCA----------GGGACAGGGGGC-------ACTGAAGCTTTCTTTGGACAAGGCACCAGACTCACAGTTGTAG	tumor	ChILI_9
45658	0	TRBV11-2	TRBJ1-3	ASSLASYPSGNTIY	GCCAGCAGCTTAGCTTCGTACCCCTCTGGAAACACCATATAT		310	396	0	706	0.00020674	274	1	NA	1	NA	GCAAAGCTTGAGGACTCGGCCGTGTATCTCTGTGCCAGCAGCTTAGCTTCGTACCCCTCTGGAAACACCATATATTTTGGAGAGGGAAGTTGGCTCACTGTTGTAG	GCAAAGCTTGAGGACTCGGCCGTGTATCTCTGTGCCAGCAGCTTAG----------CTCTGGAAACACCATATATTTTGGAGAGGGAAGTTGGCTCACTGTTGTAG	tumor	ChILI_9
45659	0	TRBV7-2	TRBJ2-3	ASSSFGTDTQY	GCCAGCAGCTCCTTTGGCACAGATACGCAGTAT		425	280	0	705	0.00020645	277	1	NA	1	NA	CCAGCGCACACAGCAGGAGGACTCGGCCGTGTATCTCTGTGCCAGCAGCTCCTTTGGCACAGATACGCAGTATTTTGGCCCAGGCACCCGGCTGACAGTGCTCG	CCAGCGCACACAGCAGGAGGACTCGGCCGTGTATCTCTGTGCCAGCAGCT------GCACAGATACGCAGTATTTTGGCCCAGGCACCCGGCTGACAGTGCTCG	tumor	ChILI_9
45660	0	TRBV12-3	TRBJ2-1	ASSLGQPYNEQF	GCCAGCAGTTTGGGGCAACCATACAATGAGCAGTTC	TRBD1	284	419	0	703	0.00020587	278	1	1	1	NA	CAGAACCCAGGGACTCAGCTGTGTACTTCTGTGCCAGCAGTTTGGGGCAACCATACAATGAGCAGTTCTTCGGGCCAGGGACACGGCTCACCGTGCTAG	CAGAACCCAGGGACTCAGCTGTGTACTTCTGTGCCAGCAGTTTGGGGC-----TACAATGAGCAGTTCTTCGGGCCAGGGACACGGCTCACCGTGCTAG	tumor	ChILI_9
45661	0	TRBV7-9	TRBJ1-5	ASSFSSEGSNQPQH	GCCAGCAGCTTTTCATCTGAGGGTAGCAATCAGCCCCAGCAT	TRBD2	428	274	0	702	0.00020557	279	1	2	1	NA	CCAGCGCACAGAGCAGGGGGACTCGGCCATGTATCTCTGTGCCAGCAGCTTTTCATCTGAGGGTAGCAATCAGCCCCAGCATTTTGGTGATGGGACTCGACTCTCCATCCTAG	CCAGCGCACAGAGCAGGGGGACTCGGCCATGTATCTCTGTGCCAGCAGCTT-------GAGGGTAGCAATCAGCCCCAGCATTTTGGTGATGGGACTCGACTCTCCATCCTAG	tumor	ChILI_9
45662	0	TRBV7-9	TRBJ2-1	ASSRLAGGRDEQF	GCCAGCAGCCGACTAGCGGGAGGGCGGGATGAGCAGTTC	TRBD2	385	317	0	702	0.00020557	279	1	2	1	NA	CCAGCGCACAGAGCAGGGGGACTCGGCCATGTATCTCTGTGCCAGCAGCCGACTAGCGGGAGGGCGGGATGAGCAGTTCTTCGGGCCAGGGACACGGCTCACCGTGCTAG	CCAGCGCACAGAGCAGGGGGACTCGGCCATGTATCTCTGTGCCAGCAGC-GACTAGCGGGAGGG----ATGAGCAGTTCTTCGGGCCAGGGACACGGCTCACCGTGCTAG	tumor	ChILI_9
45663	0	TRBV27	TRBJ1-5	ASRRQGSTTGNQPQH	GCCAGCAGGAGACAGGGGAGTACCACTGGCAATCAGCCCCAGCAT	TRBD1	377	325	0	702	0.00020557	279	1	1	1	NA	CGCCCAGCCCCAACCAGACCTCTCTGTACTTCTGTGCCAGCAGGAGACAGGGGAGTACCACTGGCAATCAGCCCCAGCATTTTGGTGATGGGACTCGACTCTCCATCCTAG	CGCCCAGCCCCAACCAGACCTCTCTGTACTTCTGTGCCAGCAG--GACAGGGG----------GCAATCAGCCCCAGCATTTTGGTGATGGGACTCGACTCTCCATCCTAG	tumor	ChILI_9
45664	0	TRBV2	TRBJ1-2	ASNNNRARGYGYT	GCCAGCAACAATAACAGGGCCCGTGGCTATGGCTACACC	TRBD1	390	311	0	701	0.00020528	282	1	1	1	NA	CCACAAAGCTGGAGGACTCAGCCATGTACTTCTGTGCCAGCAACAATAACAGGGCCCGTGGCTATGGCTACACCTTCGGTTCGGGGACCAGGTTAACCGTTGTAG	CCACAAAGCTGGAGGACTCAGCCATGTACTTCTGTGCCAGCA------ACAGGG-------CTATGGCTACACCTTCGGTTCGGGGACCAGGTTAACCGTTGTAG	tumor	ChILI_9
45665	0	TRBV27	TRBJ1-5	ASSDRKEVLSNQPQH	GCCAGCAGTGACAGAAAAGAAGTACTTAGCAATCAGCCCCAGCAT	TRBD1	366	334	0	700	0.00020499	283	1	1	1	NA	CGCCCAGCCCCAACCAGACCTCTCTGTACTTCTGTGCCAGCAGTGACAGAAAAGAAGTACTTAGCAATCAGCCCCAGCATTTTGGTGATGGGACTCGACTCTCCATCCTAG	CGCCCAGCCCCAACCAGACCTCTCTGTACTTCTGTGCCAGCAGTGACAG------------TAGCAATCAGCCCCAGCATTTTGGTGATGGGACTCGACTCTCCATCCTAG	tumor	ChILI_9
45666	0	TRBV21-1	TRBJ1-5	ASSNGGRAGDNQPQH	GCCAGCAGCAATGGAGGTCGGGCAGGCGACAATCAGCCCCAGCAT	TRBD2	312	387	0	699	0.00020469	284	1	2	1	NA	CCACGGAGTCAGGGGACACAGCACTGTATTTCTGTGCCAGCAGCAATGGAGGTCGGGCAGGCGACAATCAGCCCCAGCATTTTGGTGATGGGACTCGACTCTCCATCCTAG	CCACGGAGTCAGGGGACACAGCACTGTATTTCTGTGCCAGCAGCAA-GGAGG------------CAATCAGCCCCAGCATTTTGGTGATGGGACTCGACTCTCCATCCTAG	tumor	ChILI_9
45667	0	TRBV21-1	TRBJ1-5	ASSLRGCRRGCNQPQH	GCCAGCAGTTTACGTGGATGTCGCAGGGGTTGCAATCAGCCCCAGCAT	TRBD1	316	379	0	695	0.00020352	285	1	1	1	NA	CCACGGAGTCAGGGGACACAGCACTGTATTTCTGTGCCAGCAGTTTACGTGGATGTCGCAGGGGTTGCAATCAGCCCCAGCATTTTGGTGATGGGACTCGACTCTCCATCCTAG	CCACGGAGTCAGGGGACACAGCACTGTATTTCTGTGCCAGCAG---------------CAGGGG--GCAATCAGCCCCAGCATTTTGGTGATGGGACTCGACTCTCCATCCTAG	tumor	ChILI_9
45668	0	TRBV24-1	TRBJ2-3	ATSEQAEPGTDTQY	GCCACCAGTGAACAAGCGGAACCCGGGACAGATACGCAGTAT	TRBD1	292	403	0	695	0.00020352	285	1	1	1	NA	CCCCAACCAGACAGCTCTTTACTTCTGTGCCACCAGTGAACAAGCGGAACCCGGGACAGATACGCAGTATTTTGGCCCAGGCACCCGGCTGACAGTGCTCG	CCCCAACCAGACAGCTCTTTACTTCTGTGCCACCAGTGA-------------GGGACAGATACGCAGTATTTTGGCCCAGGCACCCGGCTGACAGTGCTCG	tumor	ChILI_9
45669	0	TRBV7-2	TRBJ1-3	ASSLTLLGRGNTIY	GCCAGCAGCTTAACCCTTTTGGGTAGAGGAAACACCATATAT		402	292	0	694	0.00020323	287	1	NA	1	NA	CCAGCGCACACAGCAGGAGGACTCGGCCGTGTATCTCTGTGCCAGCAGCTTAACCCTTTTGGGTAGAGGAAACACCATATATTTTGGAGAGGGAAGTTGGCTCACTGTTGTAG	CCAGCGCACACAGCAGGAGGACTCGGCCGTGTATCTCTGTGCCAGCAGCTTA---------------GGAAACACCATATATTTTGGAGAGGGAAGTTGGCTCACTGTTGTAG	tumor	ChILI_9
45670	0	TRBV2	TRBJ1-3	ASSAGTGGNTIY	GCCAGCAGTGCTGGGACAGGTGGAAACACCATATAT	TRBD1	311	383	0	694	0.00020323	287	1	1	1	NA	CCACAAAGCTGGAGGACTCAGCCATGTACTTCTGTGCCAGCAGTGCTGGGACAGGTGGAAACACCATATATTTTGGAGAGGGAAGTTGGCTCACTGTTGTAG	CCACAAAGCTGGAGGACTCAGCCATGTACTTCTGTGCCAGCAGTG--GGGACAGGTGGAAACACCATATATTTTGGAGAGGGAAGTTGGCTCACTGTTGTAG	tumor	ChILI_9
45671	0	TRBV7-9	TRBJ2-3	ASSLPALAGDTQY	GCCAGCAGCTTGCCTGCGTTAGCGGGGGATACGCAGTAT	TRBD2	438	256	0	694	0.00020323	287	1	1	1	NA	CCAGCGCACAGAGCAGGGGGACTCGGCCATGTATCTCTGTGCCAGCAGCTTGCCTGCGTTAGCGGGGGATACGCAGTATTTTGGCCCAGGCACCCGGCTGACAGTGCTCG	CCAGCGCACAGAGCAGGGGGACTCGGCCATGTATCTCTGTGCCAGCAGCTT--------TAGCGGGGGATACGCAGTATTTTGGCCCAGGCACCCGGCTGACAGTGCTCG	tumor	ChILI_9
45672	0	TRBV7-9	TRBJ2-1	ASSLGPQTYNEQF	GCCAGCAGCTTAGGACCCCAAACCTACAATGAGCAGTTC		440	253	0	693	0.00020294	290	1	NA	1	NA	CCAGCGCACAGAGCAGGGGGACTCGGCCATGTATCTCTGTGCCAGCAGCTTAGGACCCCAAACCTACAATGAGCAGTTCTTCGGGCCAGGGACACGGCTCACCGTGCTAG	CCAGCGCACAGAGCAGGGGGACTCGGCCATGTATCTCTGTGCCAGCAGCTTAG---------CCTACAATGAGCAGTTCTTCGGGCCAGGGACACGGCTCACCGTGCTAG	tumor	ChILI_9
45673	0	TRBV5-8	TRBJ1-6	ASSLSGYNSPLH	GCCAGCAGCTTGAGTGGGTATAATTCACCCCTCCAC		440	252	0	692	0.00020264	291	1	NA	2	NA	GGAGCTGGAGGACTCGGCCCTGTATCTCTGTGCCAGCAGCTTGAGTGGGTATAATTCACCCCTCCACTTTGGGAACGGGACCAGGCTCACTGTGACAG	GGAGCTGGAGGACTCGGCCCTGTATCTCTGTGCCAGCAGCTTG------TATAATTCACCCCTCCACTTTGGGAACGGGACCAGGCTCACTGTGACAG	tumor	ChILI_9
45674	0	TRBV6-2	TRBJ1-5	ASSYTDRAGQPQH	GCCAGCAGTTACACTGACAGGGCTGGTCAGCCCCAGCAT	TRBD1	134	558	0	692	0.00020264	291	1	1	1	NA	GCTCCCTCCCAAACATCTGTGTACTTCTGTGCCAGCAGTTACACTGACAGGGCTGGTCAGCCCCAGCATTTTGGTGATGGGACTCGACTCTCCATCCTAG	GCTCCCTCCCAAACATCTGTGTACTTCTGTGCCAGCAGTTAC---GACAGGG----TCAGCCCCAGCATTTTGGTGATGGGACTCGACTCTCCATCCTAG	tumor	ChILI_9
45675	0	TRBV12-3	TRBJ2-3	ASRTWQITDTQY	GCCAGCAGGACATGGCAGATCACAGATACGCAGTAT	TRBD1	319	373	0	692	0.00020264	291	1	1	1	NA	CAGAACCCAGGGACTCAGCTGTGTACTTCTGTGCCAGCAGGACATGGCAGATCACAGATACGCAGTATTTTGGCCCAGGCACCCGGCTGACAGTGCTCG	CAGAACCCAGGGACTCAGCTGTGTACTTCTGTGCCAGCAGGACA--------CACAGATACGCAGTATTTTGGCCCAGGCACCCGGCTGACAGTGCTCG	tumor	ChILI_9
45676	0	TRBV12-3	TRBJ2-3	ASSLDTVGTRTDTQY	GCCAGTAGTTTAGACACCGTAGGGACAAGGACGGATACGCAGTAT	TRBD1	305	387	0.022	692	0.00020264	291	1	1	1	NA	CAGAACCCAGGGACTCAGCTGTGTACTTCTGTGCCAGTAGTTTAGACACCGTAGGGACAAGGACGGATACGCAGTATTTTGGCCCAGGCACCCGGCTGACAGTGCTCG	CAGAACCCAGGGACTCAGCTGTGTACTTCTGTGCCAGCAGTTTAG--------GGGACA------GATACGCAGTATTTTGGCCCAGGCACCCGGCTGACAGTGCTCG	tumor	ChILI_9
45677	0	TRBV6-1	TRBJ2-5	ASRRTSGIKETQY	GCCAGCAGAAGGACTAGCGGGATAAAAGAGACCCAGTAC	TRBD2	427	264	0	691	0.00020235	295	1	2	1	NA	CGGCTGCTCCCTCCCAGACATCTGTGTACTTCTGTGCCAGCAGAAGGACTAGCGGGATAAAAGAGACCCAGTACTTCGGGCCAGGCACGCGGCTCCTGGTGCTCG	CGGCTGCTCCCTCCCAGACATCTGTGTACTTCTGTGCCAGCAG--GGACTAGCGGGA---AAGAGACCCAGTACTTCGGGCCAGGCACGCGGCTCCTGGTGCTCG	tumor	ChILI_9
45678	0	TRBV7-2	TRBJ2-3	ASSFGGTDTQY	GCCAGCAGCTTCGGGGGCACAGATACGCAGTAT	TRBD1	386	303	0	689	0.00020177	296	1	1	1	NA	CCAGCGCACACAGCAGGAGGACTCGGCCGTGTATCTCTGTGCCAGCAGCTTCGGGGGCACAGATACGCAGTATTTTGGCCCAGGCACCCGGCTGACAGTGCTCG	CCAGCGCACACAGCAGGAGGACTCGGCCGTGTATCTCTGTGCCAGCAGCTT-GGGGGCACAGATACGCAGTATTTTGGCCCAGGCACCCGGCTGACAGTGCTCG	tumor	ChILI_9
45679	0	TRBV6-2	TRBJ2-2	ASSYGTSVTGELF	GCCAGCAGTTACGGAACTAGCGTCACCGGGGAGCTGTTT	TRBD2	222	467	0	689	0.00020177	296	1	1	1	NA	GCTCCCTCCCAAACATCTGTGTACTTCTGTGCCAGCAGTTACGGAACTAGCGTCACCGGGGAGCTGTTTTTTGGAGAAGGCTCTAGGCTGACCGTACTGG	GCTCCCTCCCAAACATCTGTGTACTTCTGTGCCAGCAGTTAC---ACTAGCG-CACCGGGGAGCTGTTTTTTGGAGAAGGCTCTAGGCTGACCGTACTGG	tumor	ChILI_9
45680	0	TRBV30	TRBJ2-5	AWSTSGTVFETQY	GCCTGGAGTACAAGTGGGACAGTATTCGAGACCCAGTAC	TRBD1	253	435	0	688	0.00020147	298	1	1	1	NA	CCTTCTCAGTGACTCTGGCTTCTATCTCTGTGCCTGGAGTACAAGTGGGACAGTATTCGAGACCCAGTACTTCGGGCCAGGCACGCGGCTCCTGGTGCTCG	CCTTCTCAGTGACTCTGGCTTCTATCTCTGTGCCTGGAGT------GGGACAG-----GAGACCCAGTACTTCGGGCCAGGCACGCGGCTCCTGGTGCTCG	tumor	ChILI_9
45681	0	TRBV7-2	TRBJ2-3	ASSSTSGGTSQY	GCCAGCAGCTCGACTAGCGGGGGTACCTCGCAGTAT	TRBD2	460	227	0	687	0.00020118	299	1	1	1	NA	CCAGCGCACACAGCAGGAGGACTCGGCCGTGTATCTCTGTGCCAGCAGCTCGACTAGCGGGGGTACCTCGCAGTATTTTGGCCCAGGCACCCGGCTGACAGTGCTCG	CCAGCGCACACAGCAGGAGGACTCGGCCGTGTATCTCTGTGCCAGCAGCT-GACTAGCGGGGG-----CGCAGTATTTTGGCCCAGGCACCCGGCTGACAGTGCTCG	tumor	ChILI_9
45682	0	TRBV7-2	TRBJ1-5	ASSPDIAGNQPQH	GCCAGCAGTCCCGACATAGCGGGCAATCAGCCCCAGCAT	TRBD2	359	327	0	686	0.00020089	300	1	1	1	NA	CCAGCGCACACAGCAGGAGGACTCGGCCGTGTATCTCTGTGCCAGCAGTCCCGACATAGCGGGCAATCAGCCCCAGCATTTTGGTGATGGGACTCGACTCTCCATCCTAG	CCAGCGCACACAGCAGGAGGACTCGGCCGTGTATCTCTGTGCCAGCAG--------TAGCGGGCAATCAGCCCCAGCATTTTGGTGATGGGACTCGACTCTCCATCCTAG	tumor	ChILI_9
45683	0	TRBV6-2	TRBJ1-5	ASSYLGLNQPQH	GCCAGCAGTTATTTGGGGCTCAATCAGCCCCAGCAT	TRBD1	132	552	0.024	684	0.0002003	301	1	1	1	NA	GCTCCCTCCCAAACATTTGTGTACTTCTGTGCCAGCAGTTATTTGGGGCTCAATCAGCCCCAGCATTTTGGTGATGGGACTCGACTCTCCATCCTAG	GCTCCCTCCCAAACATCTGTGTACTTCTGTGCCAGCAGTTA---GGGGC-CAATCAGCCCCAGCATTTTGGTGATGGGACTCGACTCTCCATCCTAG	tumor	ChILI_9
45684	0	TRBV7-6	TRBJ1-3	ASSLFRGLSGNTIY	GCCAGCAGCTTATTCCGTGGGCTTAGTGGAAACACCATATAT		383	300	0	683	0.00020001	302	1	NA	1	NA	CCAGCGCACAGAGCAGCGGGACTCGGCCATGTATCGCTGTGCCAGCAGCTTATTCCGTGGGCTTAGTGGAAACACCATATATTTTGGAGAGGGAAGTTGGCTCACTGTTGTAG	CCAGCGCACAGAGCAGCGGGACTCGGCCATGTATCGCTGTGCCAGCAGCTTA--------------TGGAAACACCATATATTTTGGAGAGGGAAGTTGGCTCACTGTTGTAG	tumor	ChILI_9
45685	0	TRBV20-1	TRBJ2-1	SARLRGQTYNEQF	AGTGCTAGACTAAGAGGCCAGACCTACAATGAGCAGTTC	TRBD2	322	361	0	683	0.00020001	302	1	1	1	NA	GCCCATCCTGAAGACAGCAGCTTCTACATCTGCAGTGCTAGACTAAGAGGCCAGACCTACAATGAGCAGTTCTTCGGGCCAGGGACACGGCTCACCGTGCTAG	GCCCATCCTGAAGACAGCAGCTTCTACATCTGCAGTGCTAGACTA----------CCTACAATGAGCAGTTCTTCGGGCCAGGGACACGGCTCACCGTGCTAG	tumor	ChILI_9
45686	0	TRBV7-2	TRBJ1-5	ASSLGKHQPQH	GCCAGCAGCTTAGGAAAACATCAGCCCCAGCAT		438	245	0	683	0.00020001	302	1	NA	1	NA	CCAGCGCACACAGCAGGAGGACTCGGCCGTGTATCTCTGTGCCAGCAGCTTAGGAAAACATCAGCCCCAGCATTTTGGTGATGGGACTCGACTCTCCATCCTAG	CCAGCGCACACAGCAGGAGGACTCGGCCGTGTATCTCTGTGCCAGCAGCTTAG------ATCAGCCCCAGCATTTTGGTGATGGGACTCGACTCTCCATCCTAG	tumor	ChILI_9
45687	0	TRBV10-1	TRBJ1-3	ASRRTGNDGRGNTIY	GCCAGCCGGAGGACAGGGAACGACGGTAGAGGAAACACCATATAT	TRBD1	303	379	0	682	0.00019972	305	1	1	1	NA	GCCTCCTCCCAGACATCTGTATATTTCTGCGCCAGCCGGAGGACAGGGAACGACGGTAGAGGAAACACCATATATTTTGGAGAGGGAAGTTGGCTCACTGTTGTAG	GCCTCCTCCCAGACATCTGTATATTTCTGCGCCAGC----GGACAGGG------------GGAAACACCATATATTTTGGAGAGGGAAGTTGGCTCACTGTTGTAG	tumor	ChILI_9
45688	0	TRBV6-1	TRBJ2-1	ASKGAYNEQF	GCCAGCAAAGGAGCCTACAATGAGCAGTTC		292	389	0	681	0.00019942	306	1	NA	1	NA	GCTCCCTCCCAGACATCTGTGTACTTCTGTGCCAGCAAAGGAGCCTACAATGAGCAGTTCTTCGGGCCAGGGACACGGCTCACCGTGCTAG	GCTCCCTCCCAGACATCTGTGTACTTCTGTGCCAGCA------CCTACAATGAGCAGTTCTTCGGGCCAGGGACACGGCTCACCGTGCTAG	tumor	ChILI_9
45689	0	TRBV7-2	TRBJ1-5	ASSFNDYQPQH	GCCAGCAGCTTTAACGATTATCAGCCCCAGCAT		396	285	0	681	0.00019942	306	1	NA	1	NA	CCAGCGCACACAGCAGGAGGACTCGGCCGTGTATCTCTGTGCCAGCAGCTTTAACGATTATCAGCCCCAGCATTTTGGTGATGGGACTCGACTCTCCATCCTAG	CCAGCGCACACAGCAGGAGGACTCGGCCGTGTATCTCTGTGCCAGCAGCTT--------ATCAGCCCCAGCATTTTGGTGATGGGACTCGACTCTCCATCCTAG	tumor	ChILI_9
45690	0	TRBV21-1	TRBJ2-1	ASSKGTSREQF	GCCAGCAGCAAAGGAACTAGCCGTGAGCAGTTC	TRBD2	328	353	0	681	0.00019942	306	1	1	1	NA	CCACGGAGTCAGGGGACACAGCACTGTATTTCTGTGCCAGCAGCAAAGGAACTAGCCGTGAGCAGTTCTTCGGGCCAGGGACACGGCTCACCGTGCTAG	CCACGGAGTCAGGGGACACAGCACTGTATTTCTGTGCCAGCAGCAAAG--ACTAGC--TGAGCAGTTCTTCGGGCCAGGGACACGGCTCACCGTGCTAG	tumor	ChILI_9
45691	0	TRBV6-2	TRBJ2-1	ASSYFSGSYDEQF	GCCAGCAGTTACTTTAGCGGGAGTTACGATGAGCAGTTC	TRBD2	251	429	0	680	0.00019913	309	1	2	1	NA	GCTCCCTCCCAAACATCTGTGTACTTCTGTGCCAGCAGTTACTTTAGCGGGAGTTACGATGAGCAGTTCTTCGGGCCAGGGACACGGCTCACCGTGCTAG	GCTCCCTCCCAAACATCTGTGTACTTCTGTGCCAGCAGTTACT-TAGCGGGAG-----ATGAGCAGTTCTTCGGGCCAGGGACACGGCTCACCGTGCTAG	tumor	ChILI_9
45692	0	TRBV6-1	TRBJ1-5	ASEGYSNQPQH	GCCAGCGAGGGGTATAGCAATCAGCCCCAGCAT	TRBD1	245	433	0	678	0.00019855	310	1	1	1	NA	GCTCCCTCCCAGACATCTGTGTACTTCTGTGCCAGCGAGGGGTATAGCAATCAGCCCCAGCATTTTGGTGATGGGACTCGACTCTCCATCCTAG	GCTCCCTCCCAGACATCTGTGTACTTCTGTGCCAGC-AGGGG--TAGCAATCAGCCCCAGCATTTTGGTGATGGGACTCGACTCTCCATCCTAG	tumor	ChILI_9
45693	0	TRBV7-3	TRBJ1-5	ATSFGIRASNQPQH	GCCACCAGCTTTGGGATCAGGGCAAGCAATCAGCCCCAGCAT	TRBD1	389	288	0.02	677	0.00019825	311	1	1	1	NA	CCAGCGCACAGAGCGGGGGGACTCAGCCGTGTATCTCTGTGCCACCAGCTTTGGGATCAGGGCAAGCAATCAGCCCCAGCATTTTGGTGATGGGACTCGACTCTCCATCCTAG	CCAGCGCACAGAGCGGGGGGACTCAGCCGTGTATCTCTGTGCCAGCAGCTT------CAGGG--AGCAATCAGCCCCAGCATTTTGGTGATGGGACTCGACTCTCCATCCTAG	tumor	ChILI_9
45694	0	TRBV7-9	TRBJ2-1	ASGILSAGSYNEQF	GCCAGCGGCATACTATCGGCAGGCTCCTACAATGAGCAGTTC		387	290	0	677	0.00019825	311	1	NA	1	NA	CCAGCGCACAGAGCAGGGGGACTCGGCCATGTATCTCTGTGCCAGCGGCATACTATCGGCAGGCTCCTACAATGAGCAGTTCTTCGGGCCAGGGACACGGCTCACCGTGCTAG	CCAGCGCACAGAGCAGGGGGACTCGGCCATGTATCTCTGTGCCAGC-----------------CTCCTACAATGAGCAGTTCTTCGGGCCAGGGACACGGCTCACCGTGCTAG	tumor	ChILI_9
45695	0	TRBV29-1	TRBJ1-2	SVEAGGANYGYT	AGCGTTGAAGCGGGGGGAGCTAACTATGGCTACACC	TRBD2	373	303	0	676	0.00019796	313	1	1	1	NA	GAGCCCTGAAGACAGCAGCATATATCTCTGCAGCGTTGAAGCGGGGGGAGCTAACTATGGCTACACCTTCGGTTCGGGGACCAGGTTAACCGTTGTAG	GAGCCCTGAAGACAGCAGCATATATCTCTGCAGCGTTGAAGCGGGGGG--CTAACTATGGCTACACCTTCGGTTCGGGGACCAGGTTAACCGTTGTAG	tumor	ChILI_9
45696	0	TRBV20-1	TRBJ1-5	SVPDRVFNQPQH	AGTGTACCGGACAGGGTATTCAATCAGCCCCAGCAT	TRBD1	148	528	0	676	0.00019796	313	1	1	1	NA	GCCCATCCTGAAGACAGCAGCTTCTACATCTGCAGTGTACCGGACAGGGTATTCAATCAGCCCCAGCATTTTGGTGATGGGACTCGACTCTCCATCCTAG	GCCCATCCTGAAGACAGCAGCTTCTACATCTGCAGTG----GGACAGGG----CAATCAGCCCCAGCATTTTGGTGATGGGACTCGACTCTCCATCCTAG	tumor	ChILI_9
45697	0	TRBV6-5	TRBJ1-1	ASSYSPGGTEAF	GCCAGCAGTTACTCACCGGGTGGCACTGAAGCTTTC		471	204	0	675	0.00019767	315	1	NA	1	NA	CGGCTGCTCCCTCCCAGACATCTGTGTACTTCTGTGCCAGCAGTTACTCACCGGGTGGCACTGAAGCTTTCTTTGGACAAGGCACCAGACTCACAGTTGTAG	CGGCTGCTCCCTCCCAGACATCTGTGTACTTCTGTGCCAGCAGTTACTC---------CACTGAAGCTTTCTTTGGACAAGGCACCAGACTCACAGTTGTAG	tumor	ChILI_9
45698	0	TRBV7-6	TRBJ1-5	ASSLAWDDQPQH	GCCAGCAGCTTAGCTTGGGACGATCAGCCCCAGCAT	TRBD1	387	288	0	675	0.00019767	315	1	1	1	NA	CCAGCGCACAGAGCAGCGGGACTCGGCCATGTATCGCTGTGCCAGCAGCTTAGCTTGGGACGATCAGCCCCAGCATTTTGGTGATGGGACTCGACTCTCCATCCTAG	CCAGCGCACAGAGCAGCGGGACTCGGCCATGTATCGCTGTGCCAGCAGCTTAGC--GGGAC-ATCAGCCCCAGCATTTTGGTGATGGGACTCGACTCTCCATCCTAG	tumor	ChILI_9
45699	0	TRBV5-6	TRBJ1-2	ASKSSGTNYGYT	GCCAGCAAATCCTCCGGGACAAACTATGGCTACACC	TRBD1	347	327	0	674	0.00019737	317	1	1	1	NA	GAACGCCTTGTTGCTGGGGGACTCGGCCCTCTATCTCTGTGCCAGCAAATCCTCCGGGACAAACTATGGCTACACCTTCGGTTCGGGGACCAGGTTAACCGTTGTAG	GAACGCCTTGTTGCTGGGGGACTCGGCCCTCTATCTCTGTGCCAGCA--------GGGACAAACTATGGCTACACCTTCGGTTCGGGGACCAGGTTAACCGTTGTAG	tumor	ChILI_9
45700	0	TRBV7-9	TRBJ1-3	ASSPKTSNAGTGNTIY	GCCAGCAGCCCTAAAACCTCTAATGCCGGGACTGGAAACACCATATAT	TRBD2	385	289	0	674	0.00019737	317	1	1	1	NA	CCAGCGCACAGAGCAGGGGGACTCGGCCATGTATCTCTGTGCCAGCAGCCCTAAAACCTCTAATGCCGGGACTGGAAACACCATATATTTTGGAGAGGGAAGTTGGCTCACTGTTGTAG	CCAGCGCACAGAGCAGGGGGACTCGGCCATGTATCTCTGTGCCAGCAGC------------------GGGACTGGAAACACCATATATTTTGGAGAGGGAAGTTGGCTCACTGTTGTAG	tumor	ChILI_9
45701	0	TRBV7-2	TRBJ1-5	ASSLDGQGYQPQH	GCCAGCAGCTTAGATGGACAGGGCTATCAGCCCCAGCAT	TRBD1	380	294	0	674	0.00019737	317	1	1	1	NA	CCAGCGCACACAGCAGGAGGACTCGGCCGTGTATCTCTGTGCCAGCAGCTTAGATGGACAGGGCTATCAGCCCCAGCATTTTGGTGATGGGACTCGACTCTCCATCCTAG	CCAGCGCACACAGCAGGAGGACTCGGCCGTGTATCTCTGTGCCAGCAGCTTAG--GGACAGGG--ATCAGCCCCAGCATTTTGGTGATGGGACTCGACTCTCCATCCTAG	tumor	ChILI_9
45702	0	TRBV19	TRBJ1-1	ASNGGHTEAF	GCCAGTAATGGAGGTCACACTGAAGCTTTC	TRBD2	466	206	0	672	0.00019679	320	1	2	1	NA	CGGCCCAAAAGAACCCGACAGCTTTCTATCTCTGTGCCAGTAATGGAGGTCACACTGAAGCTTTCTTTGGACAAGGCACCAGACTCACAGTTGTAG	CGGCCCAAAAGAACCCGACAGCTTTCTATCTCTGTGCCAGTA--GGAGG--ACACTGAAGCTTTCTTTGGACAAGGCACCAGACTCACAGTTGTAG	tumor	ChILI_9
45703	0	TRBV2	TRBJ2-1	AVAGTGGFGEQF	GCCGTCGCCGGGACAGGGGGCTTTGGGGAGCAGTTC	TRBD1	305	367	0	672	0.00019679	320	1	1	1	NA	CCACAAAGCTGGAGGACTCAGCCATGTACTTCTGTGCCGTCGCCGGGACAGGGGGCTTTGGGGAGCAGTTCTTCGGGCCAGGGACACGGCTCACCGTGCTAG	CCACAAAGCTGGAGGACTCAGCCATGTACTTCTGTGCC------GGGACAGGGGGC------GAGCAGTTCTTCGGGCCAGGGACACGGCTCACCGTGCTAG	tumor	ChILI_9
45704	0	TRBV2	TRBJ1-5	ASGEFNRQPQH	GCCAGCGGAGAGTTCAATCGTCAGCCCCAGCAT		316	355	0	671	0.0001965	322	1	NA	1	NA	CCACAAAGCTGGAGGACTCAGCCATGTACTTCTGTGCCAGCGGAGAGTTCAATCGTCAGCCCCAGCATTTTGGTGATGGGACTCGACTCTCCATCCTAG	CCACAAAGCTGGAGGACTCAGCCATGTACTTCTGTGCCAGC--------------TCAGCCCCAGCATTTTGGTGATGGGACTCGACTCTCCATCCTAG	tumor	ChILI_9
45705	0	TRBV20-1	TRBJ2-5	SASGRTGDQETQY	AGTGCTAGTGGGCGGACAGGGGACCAAGAGACCCAGTAC	TRBD1	308	361	0	669	0.00019591	323	4	1	1	NA	GCCCATCCTGAAGACAGCAGCTTCTACATCTGCAGTGCTAGTGGGCGGACAGGGGACCAAGAGACCCAGTACTTCGGGCCAGGCACGCGGCTCCTGGTGCTCG	GCCCATCCTGAAGACAGCAGCTTCTACATCTGCAGTGCTAGT----GGACAGGGGACCAAGAGACCCAGTACTTCGGGCCAGGCACGCGGCTCCTGGTGCTCG	tumor	ChILI_9
45706	0	TRBV20-1	TRBJ2-5	SARLQGSQETQY	AGTGCTAGGTTACAGGGGAGCCAAGAGACCCAGTAC	TRBD1	336	333	0.024	669	0.00019591	323	1	1	1	NA	GCCCATCCTGAAGACAGCAGTTTCTACATCTGCAGTGCTAGGTTACAGGGGAGCCAAGAGACCCAGTACTTCGGGCCAGGCACGCGGCTCCTGGTGCTCG	GCCCATCCTGAAGACAGCAGCTTCTACATCTGCAGTGCTAG---ACAGGGG--CCAAGAGACCCAGTACTTCGGGCCAGGCACGCGGCTCCTGGTGCTCG	tumor	ChILI_9
45707	0	TRBV12-3	TRBJ2-2	ASSLAGELF	GCCAGCAGTTTAGCCGGGGAGCTGTTT		259	410	0	669	0.00019591	323	1	NA	1	NA	CAGAACCCAGGGACTCAGCTGTGTACTTCTGTGCCAGCAGTTTAGCCGGGGAGCTGTTTTTTGGAGAAGGCTCTAGGCTGACCGTACTGG	CAGAACCCAGGGACTCAGCTGTGTACTTCTGTGCCAGCAGTTTAGCCGGGGAGCTGTTTTTTGGAGAAGGCTCTAGGCTGACCGTACTGG	tumor	ChILI_9
45708	0	TRBV20-1	TRBJ2-1	SARVRTGLSYNEQF	AGTGCTAGAGTCCGCACGGGACTTTCCTATAATGAGCAGTTC	TRBD2	317	350	0.023	667	0.00019532	326	1	1	1	NA	GCCCATCCTGAAGACAGCAGCTTCTACATCTGTAGTGCTAGAGTCCGCACGGGACTTTCCTATAATGAGCAGTTCTTCGGGCCAGGGACACGGCTCACCGTGCTAG	GCCCATCCTGAAGACAGCAGCTTCTACATCTGCAGTGCTAGAG-------GGGACT-TCCTACAATGAGCAGTTCTTCGGGCCAGGGACACGGCTCACCGTGCTAG	tumor	ChILI_9
45709	0	TRBV18	TRBJ2-2	ASSSATGTLPGELF	GCCAGCTCATCAGCGACCGGGACTCTCCCCGGGGAGCTGTTT	TRBD2	314	352	0.02	666	0.00019503	327	1	1	1	NA	CCAGCAGGTAGTGCGACGAGATTCGGCAGCTTATTTCTGTGCCAGCTCATCAGCGACCGGGACTCTCCCCGGGGAGCTGTTTTTTGGAGAAGGCTCTAGGCTGACCGTACTGG	CCAGCAGGTAGTGCGAGGAGATTCGGCAGCTTATTTCTGTGCCAGCTCA---------GGGACT----CCGGGGAGCTGTTTTTTGGAGAAGGCTCTAGGCTGACCGTACTGG	tumor	ChILI_9
45710	0	TRBV12-3	TRBJ2-2	ASLGLTGELF	GCCAGCTTGGGACTCACCGGGGAGCTTTTT	TRBD2	289	377	0	666	0.00019503	327	1	1	1	NA	CAGAACCCAGGGACTCAGCTGTGTACTTCTGTGCCAGCTTGGGACTCACCGGGGAGCTTTTTTTTGGAGAAGGCTCTAGGCTGACCGTACTG	CAGAACCCAGGGACTCAGCTGTGTACTTCTGTGCCAGC--GGGACTCACCGGGGAGCTGTTTTTTGGAGAAGGCTCTAGGCTGACCGTACTG	tumor	ChILI_9
45711	0	TRBV7-2	TRBJ2-1	ASSSMTRLAGPTHNEQF	GCCAGCAGCTCCATGACTCGACTAGCGGGGCCCACACACAATGAGCAGTTC	TRBD2	379	285	0	664	0.00019445	329	1	1	1	NA	CCAGCGCACACAGCAGGAGGACTCGGCCGTGTATCTCTGTGCCAGCAGCTCCATGACTCGACTAGCGGGGCCCACACACAATGAGCAGTTCTTCGGGCCAGGGACACGGCTCACCGTGCTAG	CCAGCGCACACAGCAGGAGGACTCGGCCGTGTATCTCTGTGCCAGCAGCT---------GACTAGCGGGG-------ACAATGAGCAGTTCTTCGGGCCAGGGACACGGCTCACCGTGCTAG	tumor	ChILI_9
45712	0	TRBV20-1	TRBJ2-1	SARPAGGTVTYNEQF	AGTGCTAGGCCAGCGGGAGGAACAGTTACCTACAATGAGCAGTTC	TRBD2	335	329	0	664	0.00019445	329	1	2	1	NA	GCCCATCCTGAAGACAGCAGCTTCTACATCTGCAGTGCTAGGCCAGCGGGAGGAACAGTTACCTACAATGAGCAGTTCTTCGGGCCAGGGACACGGCTCACCGTGCTAG	GCCCATCCTGAAGACAGCAGCTTCTACATCTGCAGTGCTAG---AGCGGGAGG--------CCTACAATGAGCAGTTCTTCGGGCCAGGGACACGGCTCACCGTGCTAG	tumor	ChILI_9
45713	0	TRBV6-5	TRBJ2-1	ASSYGDGNEQF	GCCAGCAGTTACGGGGACGGCAATGAGCAGTTC	TRBD2	426	237	0	663	0.00019415	331	1	1	1	NA	CGGCTGCTCCCTCCCAGACATCTGTGTACTTCTGTGCCAGCAGTTACGGGGACGGCAATGAGCAGTTCTTCGGGCCAGGGACACGGCTCACCGTGCTAG	CGGCTGCTCCCTCCCAGACATCTGTGTACTTCTGTGCCAGCAGTTACGGGG----CAATGAGCAGTTCTTCGGGCCAGGGACACGGCTCACCGTGCTAG	tumor	ChILI_9
45714	0	TRBV5-1	TRBJ1-1	ASSWSRVGSNTEAF	GCCAGCAGCTGGAGCAGGGTAGGATCGAACACTGAAGCTTTC	TRBD1	394	269	0	663	0.00019415	331	1	1	1	NA	GGAGCTGGGGGACTCGGCCCTTTATCTTTGCGCCAGCAGCTGGAGCAGGGTAGGATCGAACACTGAAGCTTTCTTTGGACAAGGCACCAGACTCACAGTTGTAG	GGAGCTGGGGGACTCGGCCCTTTATCTTTGCGCCAGCAGCT----CAGGG-------GAACACTGAAGCTTTCTTTGGACAAGGCACCAGACTCACAGTTGTAG	tumor	ChILI_9
45715	0	TRBV21-1	TRBJ1-3	ASSKVKGPGNTIY	GCCAGCAGCAAAGTGAAGGGCCCTGGAAACACCATATAT		356	307	0	663	0.00019415	331	1	NA	1	NA	CCACGGAGTCAGGGGACACAGCACTGTATTTCTGTGCCAGCAGCAAAGTGAAGGGCCCTGGAAACACCATATATTTTGGAGAGGGAAGTTGGCTCACTGTTGTAG	CCACGGAGTCAGGGGACACAGCACTGTATTTCTGTGCCAGCAGCAAAG---------CTGGAAACACCATATATTTTGGAGAGGGAAGTTGGCTCACTGTTGTAG	tumor	ChILI_9
45716	0	TRBV20-1	TRBJ2-3	SARGTGRDTQY	AGTGCTAGGGGGACAGGGAGGGATACGCAGTAT	TRBD1	308	355	0	663	0.00019415	331	1	1	1	NA	GCCCATCCTGAAGACAGCAGCTTCTACATCTGCAGTGCTAGGGGGACAGGGAGGGATACGCAGTATTTTGGCCCAGGCACCCGGCTGACAGTGCTCG	GCCCATCCTGAAGACAGCAGCTTCTACATCTGCAGTGCTAG-GGGACAGGG---GATACGCAGTATTTTGGCCCAGGCACCCGGCTGACAGTGCTCG	tumor	ChILI_9
45717	0	TRBV2	TRBJ2-1	ASSPQSSYNEQF	GCCAGCAGTCCACAAAGCTCCTACAATGAGCAGTTC		325	338	0	663	0.00019415	331	1	NA	1	NA	CCACAAAGCTGGAGGACTCAGCCATGTACTTCTGTGCCAGCAGTCCACAAAGCTCCTACAATGAGCAGTTCTTCGGGCCAGGGACACGGCTCACCGTGCTAG	CCACAAAGCTGGAGGACTCAGCCATGTACTTCTGTGCCAGCAGT--------CTCCTACAATGAGCAGTTCTTCGGGCCAGGGACACGGCTCACCGTGCTAG	tumor	ChILI_9
45718	0	TRBV19	TRBJ2-2	ASSIGATIGELF	GCCAGTAGTATAGGGGCGACTATCGGGGAGCTGTTT	TRBD2	387	275	0	662	0.00019386	336	1	1	1	NA	CGGCCCAAAAGAACCCGACAGCTTTCTATCTCTGTGCCAGTAGTATAGGGGCGACTATCGGGGAGCTGTTTTTTGGAGAAGGCTCTAGGCTGACCGTACTGG	CGGCCCAAAAGAACCCGACAGCTTTCTATCTCTGTGCCAGTAGTATAG----GACTAGCGGGGAGCTGTTTTTTGGAGAAGGCTCTAGGCTGACCGTACTGG	tumor	ChILI_9
45719	0	TRBV19	TRBJ1-2	ASSVERINGYT	GCCAGTAGTGTCGAGAGGATCAATGGCTACACC		474	188	0	662	0.00019386	336	1	NA	1	NA	CGGCCCAAAAGAACCCGACAGCTTTCTATCTCTGTGCCAGTAGTGTCGAGAGGATCAATGGCTACACCTTCGGTTCGGGGACCAGGTTAACCGTTGTAG	CGGCCCAAAAGAACCCGACAGCTTTCTATCTCTGTGCCAGTAGT-------------ATGGCTACACCTTCGGTTCGGGGACCAGGTTAACCGTTGTAG	tumor	ChILI_9
45720	0	TRBV5-1	TRBJ1-2	ASSPSGTGVYGYT	GCCAGCAGTCCGTCCGGGACAGGGGTCTATGGCTACACC	TRBD1	425	236	0	661	0.00019357	338	1	1	1	NA	GGAGCTGGGGGACTCGGCCCTTTATCTTTGCGCCAGCAGTCCGTCCGGGACAGGGGTCTATGGCTACACCTTCGGTTCGGGGACCAGGTTAACCGTTGTAG	GGAGCTGGGGGACTCGGCCCTTTATCTTTGCGCCAGCAG-------GGGACAGGGG-CTATGGCTACACCTTCGGTTCGGGGACCAGGTTAACCGTTGTAG	tumor	ChILI_9
45721	0	TRBV7-2	TRBJ2-1	ASSLDKAGGRREQF	GCCAGCAGCTTAGATAAAGCGGGAGGAAGACGTGAGCAGTTC	TRBD2	387	273	0	660	0.00019327	339	1	2	1	NA	CCAGCGCACACAGCAGGAGGACTCGGCCGTGTATCTCTGTGCCAGCAGCTTAGATAAAGCGGGAGGAAGACGTGAGCAGTTCTTCGGGCCAGGGACACGGCTCACCGTGCTAG	CCAGCGCACACAGCAGGAGGACTCGGCCGTGTATCTCTGTGCCAGCAGCTTAG----AGCGGGAGG------TGAGCAGTTCTTCGGGCCAGGGACACGGCTCACCGTGCTAG	tumor	ChILI_9
45722	0	TRBV7-6	TRBJ2-1	ASSLEASAYNEQF	GCCAGCAGCTTAGAGGCTAGCGCTTACAATGAGCAGTTC	TRBD2	410	248	0	658	0.00019269	340	1	1	1	NA	CCAGCGCACAGAGCAGCGGGACTCGGCCATGTATCGCTGTGCCAGCAGCTTAGAGGCTAGCGCTTACAATGAGCAGTTCTTCGGGCCAGGGACACGGCTCACCGTGCTAG	CCAGCGCACAGAGCAGCGGGACTCGGCCATGTATCGCTGTGCCAGCAGCTTAG---CTAGCG--TACAATGAGCAGTTCTTCGGGCCAGGGACACGGCTCACCGTGCTAG	tumor	ChILI_9
45723	0	TRBV2	TRBJ1-2	ASSEALERVLNYGYT	GCCAGCAGTGAAGCGCTTGAGCGGGTTTTGAACTATGGCTACACC	TRBD2	358	300	0	658	0.00019269	340	1	1	1	NA	CCACAAAGCTGGAGGACTCAGCCATGTACTTCTGTGCCAGCAGTGAAGCGCTTGAGCGGGTTTTGAACTATGGCTACACCTTCGGTTCGGGGACCAGGTTAACCGTTGTAG	CCACAAAGCTGGAGGACTCAGCCATGTACTTCTGTGCCAGCAGTGAAGC-----AGCGGG-----AACTATGGCTACACCTTCGGTTCGGGGACCAGGTTAACCGTTGTAG	tumor	ChILI_9
45724	0	TRBV7-2	TRBJ1-3	ASSQAGAVTGNTIY	GCCAGCAGCCAGGCTGGCGCAGTAACTGGAAACACCATATAT		382	276	0	658	0.00019269	340	1	NA	1	NA	CCAGCGCACACAGCAGGAGGACTCGGCCGTGTATCTCTGTGCCAGCAGCCAGGCTGGCGCAGTAACTGGAAACACCATATATTTTGGAGAGGGAAGTTGGCTCACTGTTGTAG	CCAGCGCACACAGCAGGAGGACTCGGCCGTGTATCTCTGTGCCAGCAGC----------------CTGGAAACACCATATATTTTGGAGAGGGAAGTTGGCTCACTGTTGTAG	tumor	ChILI_9
45725	0	TRBV7-3	TRBJ1-1	ASSSPGTRDTEAF	GCCAGCAGCTCACCAGGGACCCGGGACACTGAAGCTTTC	TRBD1	393	265	0	658	0.00019269	340	1	1	1	NA	CCAGCGCACAGAGCGGGGGGACTCAGCCGTGTATCTCTGTGCCAGCAGCTCACCAGGGACCCGGGACACTGAAGCTTTCTTTGGACAAGGCACCAGACTCACAGTTGTAG	CCAGCGCACAGAGCGGGGGGACTCAGCCGTGTATCTCTGTGCCAGCAGCT------------GGGACACTGAAGCTTTCTTTGGACAAGGCACCAGACTCACAGTTGTAG	tumor	ChILI_9
45726	0	TRBV27	TRBJ1-5	ASSSRGFGQFGNQPQH	GCCAGCAGTTCTAGGGGCTTCGGACAGTTCGGAAATCAGCCCCAGCAT	TRBD1	331	327	0	658	0.00019269	340	1	1	1	NA	CGCCCAGCCCCAACCAGACCTCTCTGTACTTCTGTGCCAGCAGTTCTAGGGGCTTCGGACAGTTCGGAAATCAGCCCCAGCATTTTGGTGATGGGACTCGACTCTCCATCCTAG	CGCCCAGCCCCAACCAGACCTCTCTGTACTTCTGTGCCAGCAGTT-----------GGACAG------AATCAGCCCCAGCATTTTGGTGATGGGACTCGACTCTCCATCCTAG	tumor	ChILI_9
45727	0	TRBV24-1	TRBJ2-5	ATSAAYQETQY	GCCACCAGTGCGGCGTACCAAGAGACCCAGTAC		280	378	0	658	0.00019269	340	1	NA	1	NA	CCCCAACCAGACAGCTCTTTACTTCTGTGCCACCAGTGCGGCGTACCAAGAGACCCAGTACTTCGGGCCAGGCACGCGGCTCCTGGTGCTCG	CCCCAACCAGACAGCTCTTTACTTCTGTGCCACCAGTG------ACCAAGAGACCCAGTACTTCGGGCCAGGCACGCGGCTCCTGGTGCTCG	tumor	ChILI_9
45728	0	TRBV2	TRBJ2-1	ASNQHNLNEQF	GCCAGCAACCAGCATAATCTGAATGAGCAGTTC		330	326	0	656	0.0001921	346	1	NA	1	NA	CCACAAAGCTGGAGGACTCAGCCATGTACTTCTGTGCCAGCAACCAGCATAATCTGAATGAGCAGTTCTTCGGGCCAGGGACACGGCTCACCGTGCTAG	CCACAAAGCTGGAGGACTCAGCCATGTACTTCTGTGCCAGCA--------------AATGAGCAGTTCTTCGGGCCAGGGACACGGCTCACCGTGCTAG	tumor	ChILI_9
45729	0	TRBV2	TRBJ1-2	ASSDGTLHGYT	GCCAGCAGCGATGGGACGCTCCATGGCTACACC	TRBD1	380	276	0	656	0.0001921	346	1	1	1	NA	CCACAAAGCTGGAGGACTCAGCCATGTACTTCTGTGCCAGCAGCGATGGGACGCTCCATGGCTACACCTTCGGTTCGGGGACCAGGTTAACCGTTGTAG	CCACAAAGCTGGAGGACTCAGCCATGTACTTCTGTGCCAGCAG----GGGAC-----ATGGCTACACCTTCGGTTCGGGGACCAGGTTAACCGTTGTAG	tumor	ChILI_9
45730	0	TRBV27	TRBJ1-5	ASSLFSTGYGNQPQH	GCCAGCAGTCTCTTCTCTACAGGGTACGGCAATCAGCCCCAGCAT	TRBD1	311	344	0	655	0.00019181	348	1	1	1	NA	CGCCCAGCCCCAACCAGACCTCTCTGTACTTCTGTGCCAGCAGTCTCTTCTCTACAGGGTACGGCAATCAGCCCCAGCATTTTGGTGATGGGACTCGACTCTCCATCCTAG	CGCCCAGCCCCAACCAGACCTCTCTGTACTTCTGTGCCAGCAGT---------ACAGGG----GCAATCAGCCCCAGCATTTTGGTGATGGGACTCGACTCTCCATCCTAG	tumor	ChILI_9
45731	0	TRBV5-4	TRBJ1-1	ASSIDRGQAF	GCCAGCAGCATAGACAGGGGGCAAGCTTTC	TRBD1	356	296	0	652	0.00019093	349	1	1	1	NA	GGAGCTGGACGACTCGGCCCTGTATCTCTGTGCCAGCAGCATAGACAGGGGGCAAGCTTTCTTTGGACAAGGCACCAGACTCACAGTTGTAG	GGAGCTGGACGACTCGGCCCTGTATCTCTGTGCCAGCAGC---GACAGGGGGCAAGCTTTCTTTGGACAAGGCACCAGACTCACAGTTGTAG	tumor	ChILI_9
45732	0	TRBV27	TRBJ1-2	ASSLRAENYGYT	GCCAGCAGTTTACGGGCAGAGAACTATGGCTACACC		411	241	0	652	0.00019093	349	1	NA	1	NA	CGCCCAGCCCCAACCAGACCTCTCTGTACTTCTGTGCCAGCAGTTTACGGGCAGAGAACTATGGCTACACCTTCGGTTCGGGGACCAGGTTAACCGTTGTAG	CGCCCAGCCCCAACCAGACCTCTCTGTACTTCTGTGCCAGCAGTTTA---------AACTATGGCTACACCTTCGGTTCGGGGACCAGGTTAACCGTTGTAG	tumor	ChILI_9
45733	0	TRBV5-4	TRBJ1-2	ASSSDRGLGGYT	GCCAGCAGCTCAGACAGGGGTCTGGGGGGCTACACC	TRBD1	434	218	0.024	652	0.00019093	349	1	1	1	NA	GGAGCTGGACGACTCGGCCCTGTATCTCTTTGCCAGCAGCTCAGACAGGGGTCTGGGGGGCTACACCTTCGGTTCGGGGACCAGGTTAACCGTTGTA	GGAGCTGGACGACTCGGCCCTGTATCTCTGTGCCAGCAGCT--GACAGGGG-------GGCTACACCTTCGGTTCGGGGACCAGGTTAACCGTTGTA	tumor	ChILI_9
45734	0	TRBV7-2	TRBJ1-5	ASSLSLNSNQPQH	GCCAGCAGCTTATCCCTAAATAGCAATCAGCCCCAGCAT		386	266	0	652	0.00019093	349	1	NA	1	NA	CCAGCGCACACAGCAGGAGGACTCGGCCGTGTATCTCTGTGCCAGCAGCTTATCCCTAAATAGCAATCAGCCCCAGCATTTTGGTGATGGGACTCGACTCTCCATCCTAG	CCAGCGCACACAGCAGGAGGACTCGGCCGTGTATCTCTGTGCCAGCAGCTTA--------TAGCAATCAGCCCCAGCATTTTGGTGATGGGACTCGACTCTCCATCCTAG	tumor	ChILI_9
45735	0	TRBV20-1	TRBJ2-1	SASPTGPEGEQF	AGTGCTAGCCCGACCGGGCCCGAAGGCGAGCAGTTC		280	371	0	651	0.00019064	353	1	NA	1	NA	GCCCATCCTGAAGACAGCAGCTTCTACATCTGCAGTGCTAGCCCGACCGGGCCCGAAGGCGAGCAGTTCTTCGGGCCAGGGACACGGCTCACCGTGCTAG	GCCCATCCTGAAGACAGCAGCTTCTACATCTGCAGTGCTAG-------------------GAGCAGTTCTTCGGGCCAGGGACACGGCTCACCGTGCTAG	tumor	ChILI_9
45736	0	TRBV2	TRBJ1-5	ASSERGPRDNNQPQH	GCCAGCAGTGAAAGGGGACCCAGGGACAACAATCAGCCCCAGCAT	TRBD1	276	375	0	651	0.00019064	353	1	1	1	NA	CCACAAAGCTGGAGGACTCAGCCATGTACTTCTGTGCCAGCAGTGAAAGGGGACCCAGGGACAACAATCAGCCCCAGCATTTTGGTGATGGGACTCGACTCTCCATCCTAG	CCACAAAGCTGGAGGACTCAGCCATGTACTTCTGTGCCAGCAGTGAA----------GGGACA-CAATCAGCCCCAGCATTTTGGTGATGGGACTCGACTCTCCATCCTAG	tumor	ChILI_9
45737	0	TRBV7-6	TRBJ2-3	ASSQGQSTDTQY	GCCAGCAGCCAAGGGCAGTCCACAGATACGCAGTAT		361	289	0	650	0.00019035	355	1	NA	1	NA	CCAGCGCACAGAGCAGCGGGACTCGGCCATGTATCGCTGTGCCAGCAGCCAAGGGCAGTCCACAGATACGCAGTATTTTGGCCCAGGCACCCGGCTGACAGTGCTCG	CCAGCGCACAGAGCAGCGGGACTCGGCCATGTATCGCTGTGCCAGCAGC-----------CACAGATACGCAGTATTTTGGCCCAGGCACCCGGCTGACAGTGCTCG	tumor	ChILI_9
45738	0	TRBV27	TRBJ1-2	ASSSGGSMRYGYT	GCCAGCAGTTCGGGCGGGTCTATGCGCTATGGCTACACC	TRBD2	427	223	0	650	0.00019035	355	1	1	1	NA	CGCCCAGCCCCAACCAGACCTCTCTGTACTTCTGTGCCAGCAGTTCGGGCGGGTCTATGCGCTATGGCTACACCTTCGGTTCGGGGACCAGGTTAACCGTTGTAG	CGCCCAGCCCCAACCAGACCTCTCTGTACTTCTGTGCCAGCAGTT---GCGGG--------CTATGGCTACACCTTCGGTTCGGGGACCAGGTTAACCGTTGTAG	tumor	ChILI_9
45739	0	TRBV2	TRBJ2-1	ASRGLVSEQF	GCCAGCAGGGGACTAGTTTCGGAGCAGTTC	TRBD2	335	315	0	650	0.00019035	355	1	1	1	NA	CCACAAAGCTGGAGGACTCAGCCATGTACTTCTGTGCCAGCAGGGGACTAGTTTCGGAGCAGTTCTTCGGGCCAGGGACACGGCTCACCGTGCTAG	CCACAAAGCTGGAGGACTCAGCCATGTACTTCTGTGCCAGCAGGGGACTAG-----GAGCAGTTCTTCGGGCCAGGGACACGGCTCACCGTGCTAG	tumor	ChILI_9
45740	0	TRBV7-2	TRBJ1-2	ASSLDRGNLFRYGYT	GCCAGCAGCTTAGACAGGGGGAATTTATTTCGCTATGGCTACACC	TRBD1	418	231	0	649	0.00019005	358	1	1	1	NA	CCAGCGCACACAGCAGGAGGACTCGGCCGTGTATCTCTGTGCCAGCAGCTTAGACAGGGGGAATTTATTTCGCTATGGCTACACCTTCGGTTCGGGGACCAGGTTAACCGTTGTAG	CCAGCGCACACAGCAGGAGGACTCGGCCGTGTATCTCTGTGCCAGCAGCTTAGACAGGGGG-----------CTATGGCTACACCTTCGGTTCGGGGACCAGGTTAACCGTTGTAG	tumor	ChILI_9
45741	0	TRBV11-2	TRBJ1-2	ASSLGRFTYGYT	GCCAGCAGCTTAGGGCGGTTCACCTATGGCTACACC		348	300	0	648	0.00018976	359	1	NA	1	NA	GCAAAGCTTGAGGACTCGGCCGTGTATCTCTGTGCCAGCAGCTTAGGGCGGTTCACCTATGGCTACACCTTCGGTTCGGGGACCAGGTTAACCGTTGTAG	GCAAAGCTTGAGGACTCGGCCGTGTATCTCTGTGCCAGCAGCTTAG----------CTATGGCTACACCTTCGGTTCGGGGACCAGGTTAACCGTTGTAG	tumor	ChILI_9
45742	0	TRBV2	TRBJ2-1	ASTSGGTGEQF	GCCAGCACTAGCGGGGGCACAGGGGAGCAGTTC	TRBD2	348	300	0	648	0.00018976	359	1	1	1	NA	CCACAAAGCTGGAGGACTCAGCCATGTACTTCTGTGCCAGCACTAGCGGGGGCACAGGGGAGCAGTTCTTCGGGCCAGGGACACGGCTCACCGTGCTAG	CCACAAAGCTGGAGGACTCAGCCATGTACTTCTGTGCCAGCACTAGCGGGGG-------GAGCAGTTCTTCGGGCCAGGGACACGGCTCACCGTGCTAG	tumor	ChILI_9
45743	0	TRBV7-2	TRBJ1-2	ASSGGGTGNIYGYT	GCCAGCAGCGGAGGTGGGACAGGGAATATCTATGGCTACACC	TRBD1	400	247	0	647	0.00018947	361	1	1	1	NA	CCAGCGCACACAGCAGGAGGACTCGGCCGTGTATCTCTGTGCCAGCAGCGGAGGTGGGACAGGGAATATCTATGGCTACACCTTCGGTTCGGGGACCAGGTTAACCGTTGTAG	CCAGCGCACACAGCAGGAGGACTCGGCCGTGTATCTCTGTGCCAGCAGC------GGGACAGGG-----CTATGGCTACACCTTCGGTTCGGGGACCAGGTTAACCGTTGTAG	tumor	ChILI_9
45744	0	TRBV20-1	TRBJ1-5	SASKGTGQPQH	AGTGCTAGCAAGGGGACGGGACAGCCCCAGCAT	TRBD1	75	572	0	647	0.00018947	361	1	1	1	NA	GCCCATCCTGAAGACAGCAGCTTCTACATCTGCAGTGCTAGCAAGGGGACGGGACAGCCCCAGCATTTTGGTGATGGGACTCGACTCTCCATCCTAG	GCCCATCCTGAAGACAGCAGCTTCTACATCTGCAGTGCTAG---------GGGACAGCCCCAGCATTTTGGTGATGGGACTCGACTCTCCATCCTAG	tumor	ChILI_9
45745	0	TRBV10-3	TRBJ1-6	AISEAGRGDSPLH	GCCATCAGTGAAGCTGGCAGGGGGGATTCACCCCTCCAC	TRBD1	371	276	0	647	0.00018947	361	1	1	2	NA	ACCAGCTCCCAGACATCTGTGTACTTCTGTGCCATCAGTGAAGCTGGCAGGGGGGATTCACCCCTCCACTTTGGGAACGGGACCAGGCTCACTGTGACAG	ACCAGCTCCCAGACATCTGTGTACTTCTGTGCCATCAGTGA------CAGGGGG-ATTCACCCCTCCACTTTGGGAACGGGACCAGGCTCACTGTGACAG	tumor	ChILI_9
45746	0	TRBV2	TRBJ1-2	ASTFRESNYGYT	GCCAGCACGTTCAGGGAGAGTAACTATGGCTACACC	TRBD1	380	267	0	647	0.00018947	361	1	1	1	NA	CCACAAAGCTGGAGGACTCAGCCATGTACTTCTGTGCCAGCACGTTCAGGGAGAGTAACTATGGCTACACCTTCGGTTCGGGGACCAGGTTAACCGTTGTAG	CCACAAAGCTGGAGGACTCAGCCATGTACTTCTGTGCCAGCA----CAGGG----TAACTATGGCTACACCTTCGGTTCGGGGACCAGGTTAACCGTTGTAG	tumor	ChILI_9
45747	0	TRBV7-2	TRBJ1-2	ASGPQTNRGGYT	GCCAGCGGACCTCAGACGAATCGGGGTGGCTACACC	TRBD2	390	256	0	646	0.00018917	365	1	1	1	NA	CCAGCGCACACAGCAGGAGGACTCGGCCGTGTATCTCTGTGCCAGCGGACCTCAGACGAATCGGGGTGGCTACACCTTCGGTTCGGGGACCAGGTTAACCGTTGTA	CCAGCGCACACAGCAGGAGGACTCGGCCGTGTATCTCTGTGCCAGC---------------CGGGGTGGCTACACCTTCGGTTCGGGGACCAGGTTAACCGTTGTA	tumor	ChILI_9
45748	0	TRBV11-2	TRBJ1-2	ASSLERHYGYT	GCCAGCAGCTTAGAACGGCACTATGGCTACACC		360	286	0.021	646	0.00018917	365	1	NA	1	NA	GCAAAGCTTGAGGACTCGGCCGTGTATCTCTGCGCCAGCAGCTTAGAACGGCACTATGGCTACACCTTCGGTTCGGGGACCAGGTTAACCGTTGTAG	GCAAAGCTTGAGGACTCGGCCGTGTATCTCTGTGCCAGCAGCTTAGA-----ACTATGGCTACACCTTCGGTTCGGGGACCAGGTTAACCGTTGTAG	tumor	ChILI_9
45749	0	TRBV6-1	TRBJ2-1	ASTRSLAGVYNEQF	GCCAGCACCCGCTCACTAGCGGGAGTGTACAATGAGCAGTTC	TRBD2	368	276	0	644	0.00018859	367	1	2	1	NA	CGGCTGCTCCCTCCCAGACATCTGTGTACTTCTGTGCCAGCACCCGCTCACTAGCGGGAGTGTACAATGAGCAGTTCTTCGGGCCAGGGACACGGCTCACCGTGCTAG	CGGCTGCTCCCTCCCAGACATCTGTGTACTTCTGTGCCAGCA-------ACTAGCGGGAG--TACAATGAGCAGTTCTTCGGGCCAGGGACACGGCTCACCGTGCTAG	tumor	ChILI_9
45750	0	TRBV2	TRBJ1-2	ASSVSTGVAYGYT	GCCAGCAGCGTATCAACAGGGGTGGCCTATGGCTACACC	TRBD1	387	256	0	643	0.0001883	368	1	1	1	NA	CCACAAAGCTGGAGGACTCAGCCATGTACTTCTGTGCCAGCAGCGTATCAACAGGGGTGGCCTATGGCTACACCTTCGGTTCGGGGACCAGGTTAACCGTTGTAG	CCACAAAGCTGGAGGACTCAGCCATGTACTTCTGTGCCAGCAG-------ACAGGGG----CTATGGCTACACCTTCGGTTCGGGGACCAGGTTAACCGTTGTAG	tumor	ChILI_9
45751	0	TRBV10-3	TRBJ2-3	AISPSQSSTDTQY	GCCATCAGTCCTTCACAGTCTAGCACAGATACGCAGTAT		301	342	0	643	0.0001883	368	1	NA	1	NA	ACCAGCTCCCAGACATCTGTGTACTTCTGTGCCATCAGTCCTTCACAGTCTAGCACAGATACGCAGTATTTTGGCCCAGGCACCCGGCTGACAGTGCTCG	ACCAGCTCCCAGACATCTGTGTACTTCTGTGCCATCAGT------------AGCACAGATACGCAGTATTTTGGCCCAGGCACCCGGCTGACAGTGCTCG	tumor	ChILI_9
45752	0	TRBV7-9	TRBJ1-5	ASSSTKTSNQPQH	GCCAGCAGCTCGACAAAGACAAGCAATCAGCCCCAGCAT		400	243	0	643	0.0001883	368	1	NA	1	NA	CCAGCGCACAGAGCAGGGGGACTCGGCCATGTATCTCTGTGCCAGCAGCTCGACAAAGACAAGCAATCAGCCCCAGCATTTTGGTGATGGGACTCGACTCTCCATCCTAG	CCAGCGCACAGAGCAGGGGGACTCGGCCATGTATCTCTGTGCCAGCAGCT-----------AGCAATCAGCCCCAGCATTTTGGTGATGGGACTCGACTCTCCATCCTAG	tumor	ChILI_9
45753	0	TRBV7-6	TRBJ2-3	ASSSVTDTQY	GCCAGCAGCTCGGTCACAGATACGCAGTAT		342	301	0	643	0.0001883	368	1	NA	1	NA	CCAGCGCACAGAGCAGCGGGACTCGGCCATGTATCGCTGTGCCAGCAGCTCGGTCACAGATACGCAGTATTTTGGCCCAGGCACCCGGCTGACAGTGCTCG	CCAGCGCACAGAGCAGCGGGACTCGGCCATGTATCGCTGTGCCAGCAGCT----CACAGATACGCAGTATTTTGGCCCAGGCACCCGGCTGACAGTGCTCG	tumor	ChILI_9
45754	0	TRBV6-2	TRBJ2-2	ASSYSTGELF	GCCAGCAGTTACAGCACCGGGGAGCTGTTT		206	436	0	642	0.000188	372	1	NA	1	NA	GCTCCCTCCCAAACATCTGTGTACTTCTGTGCCAGCAGTTACAGCACCGGGGAGCTGTTTTTTGGAGAAGGCTCTAGGCTGACCGTACTGG	GCTCCCTCCCAAACATCTGTGTACTTCTGTGCCAGCAGTTAC--CACCGGGGAGCTGTTTTTTGGAGAAGGCTCTAGGCTGACCGTACTGG	tumor	ChILI_9
45755	0	TRBV2	TRBJ1-5	ASREDPSNQPQH	GCCAGCAGGGAGGATCCAAGCAATCAGCCCCAGCAT	TRBD2	308	334	0	642	0.000188	372	1	2	1	NA	CCACAAAGCTGGAGGACTCAGCCATGTACTTCTGTGCCAGCAGGGAGGATCCAAGCAATCAGCCCCAGCATTTTGGTGATGGGACTCGACTCTCCATCCTAG	CCACAAAGCTGGAGGACTCAGCCATGTACTTCTGTGCCAGCAGGGAGG-----AGCAATCAGCCCCAGCATTTTGGTGATGGGACTCGACTCTCCATCCTAG	tumor	ChILI_9
45756	0	TRBV2	TRBJ2-1	ASSEGLAGVGQF	GCCAGCAGTGAAGGACTAGCGGGAGTTGGGCAGTTC	TRBD2	296	346	0	642	0.000188	372	1	2	1	NA	CCACAAAGCTGGAGGACTCAGCCATGTACTTCTGTGCCAGCAGTGAAGGACTAGCGGGAGTTGGGCAGTTCTTCGGGCCAGGGACACGGCTCACCGTGCTAG	CCACAAAGCTGGAGGACTCAGCCATGTACTTCTGTGCCAGCAGTGAAGGACTAGCGGGAG----GCAGTTCTTCGGGCCAGGGACACGGCTCACCGTGCTAG	tumor	ChILI_9
45757	0	TRBV7-2	TRBJ1-5	ASSLRRNSNQPQH	GCCAGCAGCTTAAGACGTAATAGCAATCAGCCCCAGCAT		365	277	0	642	0.000188	372	1	NA	1	NA	CCAGCGCACACAGCAGGAGGACTCGGCCGTGTATCTCTGTGCCAGCAGCTTAAGACGTAATAGCAATCAGCCCCAGCATTTTGGTGATGGGACTCGACTCTCCATCCTAG	CCAGCGCACACAGCAGGAGGACTCGGCCGTGTATCTCTGTGCCAGCAGCTTA--------TAGCAATCAGCCCCAGCATTTTGGTGATGGGACTCGACTCTCCATCCTAG	tumor	ChILI_9
45758	0	TRBV7-2	TRBJ1-2	ASSSMEQSVYGYT	GCCAGCAGCTCGATGGAACAGTCAGTTTATGGCTACACC		430	211	0	641	0.00018771	376	1	NA	1	NA	CCAGCGCACACAGCAGGAGGACTCGGCCGTGTATCTCTGTGCCAGCAGCTCGATGGAACAGTCAGTTTATGGCTACACCTTCGGTTCGGGGACCAGGTTAACCGTTGTAG	CCAGCGCACACAGCAGGAGGACTCGGCCGTGTATCTCTGTGCCAGCAGCT-----------------TATGGCTACACCTTCGGTTCGGGGACCAGGTTAACCGTTGTAG	tumor	ChILI_9
45759	0	TRBV6-5	TRBJ1-3	ASSYLGSSSGNTIY	GCCAGCAGTTACCTGGGTTCAAGCTCTGGAAACACCATATAT		399	241	0	640	0.00018742	377	1	NA	1	NA	CGGCTGCTCCCTCCCAGACATCTGTGTACTTCTGTGCCAGCAGTTACCTGGGTTCAAGCTCTGGAAACACCATATATTTTGGAGAGGGAAGTTGGCTCACTGTTGTAG	CGGCTGCTCCCTCCCAGACATCTGTGTACTTCTGTGCCAGCAGTTAC-----------CTCTGGAAACACCATATATTTTGGAGAGGGAAGTTGGCTCACTGTTGTAG	tumor	ChILI_9
45760	0	TRBV2	TRBJ2-1	ASRELVPNEQF	GCCAGCAGGGAGCTAGTCCCGAATGAGCAGTTC	TRBD2	316	324	0	640	0.00018742	377	1	2	1	NA	CCACAAAGCTGGAGGACTCAGCCATGTACTTCTGTGCCAGCAGGGAGCTAGTCCCGAATGAGCAGTTCTTCGGGCCAGGGACACGGCTCACCGTGCTAG	CCACAAAGCTGGAGGACTCAGCCATGTACTTCTGTGCCAGCAGGGAG---------AATGAGCAGTTCTTCGGGCCAGGGACACGGCTCACCGTGCTAG	tumor	ChILI_9
45761	0	TRBV27	TRBJ1-5	ASSLYQGNQPQH	GCCAGCAGTTTATACCAGGGCAATCAGCCCCAGCAT	TRBD1	340	300	0.021	640	0.00018742	377	1	1	1	NA	CGCCCAGCCCCAACCAGACCTCTCTGTATTTCTGTGCCAGCAGTTTATACCAGGGCAATCAGCCCCAGCATTTTGGTGATGGGACTCGACTCTCCATCCTAG	CGCCCAGCCCCAACCAGACCTCTCTGTACTTCTGTGCCAGCAGTTTAT--CAGGGCAATCAGCCCCAGCATTTTGGTGATGGGACTCGACTCTCCATCCTAG	tumor	ChILI_9
45762	0	TRBV10-3	TRBJ2-1	AITPQGVAGGSNEQF	GCCATCACTCCGCAGGGTGTAGCGGGAGGGTCCAATGAGCAGTTC	TRBD2	301	339	0	640	0.00018742	377	1	2	1	NA	ACCAGCTCCCAGACATCTGTGTACTTCTGTGCCATCACTCCGCAGGGTGTAGCGGGAGGGTCCAATGAGCAGTTCTTCGGGCCAGGGACACGGCTCACCGTGCTAG	ACCAGCTCCCAGACATCTGTGTACTTCTGTGCCATCA------------TAGCGGGAGGG--CAATGAGCAGTTCTTCGGGCCAGGGACACGGCTCACCGTGCTAG	tumor	ChILI_9
45763	0	TRBV27	TRBJ2-1	ASSPWDRSNEQF	GCCAGCAGTCCCTGGGACAGAAGCAATGAGCAGTTC	TRBD1	341	297	0	638	0.00018683	381	1	1	1	NA	CGCCCAGCCCCAACCAGACCTCTCTGTACTTCTGTGCCAGCAGTCCCTGGGACAGAAGCAATGAGCAGTTCTTCGGGCCAGGGACACGGCTCACCGTGCTAG	CGCCCAGCCCCAACCAGACCTCTCTGTACTTCTGTGCCAGCAGT----GGGACAG---CAATGAGCAGTTCTTCGGGCCAGGGACACGGCTCACCGTGCTAG	tumor	ChILI_9
45764	0	TRBV7-9	TRBJ1-2	ASTFQGYRPYGYT	GCCAGCACCTTCCAAGGCTACAGGCCCTATGGCTACACC	TRBD1	428	210	0	638	0.00018683	381	5	1	1	NA	CCAGCGCACAGAGCAGGGGGACTCGGCCATGTATCTCTGTGCCAGCACCTTCCAAGGCTACAGGCCCTATGGCTACACCTTCGGTTCGGGGACCAGGTTAACCGTTGTAG	CCAGCGCACAGAGCAGGGGGACTCGGCCATGTATCTCTGTGCCAGCACC----------ACAGG--CTATGGCTACACCTTCGGTTCGGGGACCAGGTTAACCGTTGTAG	tumor	ChILI_9
45765	0	TRBV6-5	TRBJ1-2	ASSYSWQGQGYGYT	GCCAGCAGTTACTCGTGGCAGGGTCAGGGCTATGGCTACACC	TRBD1	432	204	0.02	636	0.00018625	383	1	1	1	NA	CGGCTGCTCCCTCCCAGACATCTGTGTACTTCTGCGCCAGCAGTTACTCGTGGCAGGGTCAGGGCTATGGCTACACCTTCGGTTCGGGGACCAGGTTAACCGTTGTAG	CGGCTGCTCCCTCCCAGACATCTGTGTACTTCTGTGCCAGCAGTTACTC----------CAGGGCTATGGCTACACCTTCGGTTCGGGGACCAGGTTAACCGTTGTAG	tumor	ChILI_9
45766	0	TRBV6-1	TRBJ2-2	ASRSTHQNTGELF	GCCAGCAGATCGACACATCAGAACACCGGGGAGCTGTTT		214	421	0	635	0.00018595	384	1	NA	1	NA	GCTCCCTCCCAGACATCTGTGTACTTCTGTGCCAGCAGATCGACACATCAGAACACCGGGGAGCTGTTTTTTGGAGAAGGCTCTAGGCTGACCGTACTGG	GCTCCCTCCCAGACATCTGTGTACTTCTGTGCCAGCAG------------GAACACCGGGGAGCTGTTTTTTGGAGAAGGCTCTAGGCTGACCGTACTGG	tumor	ChILI_9
45767	0	TRBV6-2	TRBJ1-5	ASRPPDSDYSNQPQH	GCCAGCAGGCCTCCGGACAGCGATTATAGCAATCAGCCCCAGCAT	TRBD1	189	445	0	634	0.00018566	385	1	1	1	NA	GCTCCCTCCCAAACATCTGTGTACTTCTGTGCCAGCAGGCCTCCGGACAGCGATTATAGCAATCAGCCCCAGCATTTTGGTGATGGGACTCGACTCTCCATCCTAG	GCTCCCTCCCAAACATCTGTGTACTTCTGTGCCAGCAG------GGACAG------TAGCAATCAGCCCCAGCATTTTGGTGATGGGACTCGACTCTCCATCCTAG	tumor	ChILI_9
45768	0	TRBV11-2	TRBJ1-1	ASSRTRGSMNTEAF	GCCAGCAGCCGAACGCGGGGAAGCATGAACACTGAAGCTTTC	TRBD2	323	311	0	634	0.00018566	385	1	1	1	NA	GCAAAGCTTGAGGACTCGGCCGTGTATCTCTGTGCCAGCAGCCGAACGCGGGGAAGCATGAACACTGAAGCTTTCTTTGGACAAGGCACCAGACTCACAGTTGTA	GCAAAGCTTGAGGACTCGGCCGTGTATCTCTGTGCCAGCAGC-----GCGGGG-----TGAACACTGAAGCTTTCTTTGGACAAGGCACCAGACTCACAGTTGTA	tumor	ChILI_9
45769	0	TRBV7-8	TRBJ1-3	ASSPRVAGNTIY	GCCAGCAGCCCTAGGGTAGCTGGAAACACCATATAT		354	279	0.04	633	0.00018537	387	3	NA	1	NA	CCAGCGCACACAGCAGGAGGACTCCGCCCGGTATCTCTGTGCCAGCAGCCCTAGGGTAGCTGGAAACACCATATATTTTGGAGAGGGAAGTTGGCTCACTGTTGTA	CCAGCGCACACAGCAGGAGGACTCCGCCGTGTATCTCTGTGCCAGCAGCC---------CTGGAAACACCATATATTTTGGAGAGGGAAGTTGGCTCACTGTTGTA	tumor	ChILI_9
45770	5	TRBV27	TRBJ1-2	ASSLSGTGSGYT	GCCAGCAGTTTATCTGGGACAGGGAGCGGCTACACC	TRBD1	392	241	0	633	0.00018537	387	1	1	1	NA	CGCCCAGCCCCAACCAGACCTCTCTGTACTTCTGTGCCAGCAGTTTATCTGGGACAGGGAGCGGCTACACCTTCGGTTCGGGGACCAGGTTAACCGTTGTAG	CGCCCAGCCCCAACCAGACCTCTCTGTACTTCTGTGCCAGCAGTTTATC-GGGACAGGG---GGCTACACCTTCGGTTCGGGGACCAGGTTAACCGTTGTAG	tumor	ChILI_9
45771	0	TRBV12-3	TRBJ2-3	ASSLRFIGSSLAGDDTQY	GCCAGCAGCCTTCGGTTCATTGGATCTAGTCTAGCGGGAGACGATACGCAGTAT	TRBD2	273	360	0	633	0.00018537	387	1	2	1	NA	CAGAACCCAGGGACTCAGCTGTGTACTTCTGTGCCAGCAGCCTTCGGTTCATTGGATCTAGTCTAGCGGGAGACGATACGCAGTATTTTGGCCCAGGCACCCGGCTGACAGTGCTCG	CAGAACCCAGGGACTCAGCTGTGTACTTCTGTGCCAGCAG----------------------CTAGCGGGAG--GATACGCAGTATTTTGGCCCAGGCACCCGGCTGACAGTGCTCG	tumor	ChILI_9
45772	0	TRBV6-5	TRBJ1-3	ASSYSKGVLRSGNTIY	GCCAGCAGTTACTCGAAGGGGGTACTTCGCTCTGGAAACACCATATAT	TRBD1	386	246	0	632	0.00018507	390	1	1	1	NA	CGGCTGCTCCCTCCCAGACATCTGTGTACTTCTGTGCCAGCAGTTACTCGAAGGGGGTACTTCGCTCTGGAAACACCATATATTTTGGAGAGGGAAGTTGGCTCACTGTTGTAG	CGGCTGCTCCCTCCCAGACATCTGTGTACTTCTGTGCCAGCAGTTACTC--AGGGGG-------CTCTGGAAACACCATATATTTTGGAGAGGGAAGTTGGCTCACTGTTGTAG	tumor	ChILI_9
45773	0	TRBV25-1	TRBJ2-5	ASSESDRGETQY	GCCAGCAGTGAATCCGACAGGGGAGAGACCCAGTAC	TRBD1	322	310	0	632	0.00018507	390	1	1	1	NA	GCCAGGCCCTCACATACCTCTCAGTACCTCTGTGCCAGCAGTGAATCCGACAGGGGAGAGACCCAGTACTTCGGGCCAGGCACGCGGCTCCTGGTGCTCG	GCCAGGCCCTCACATACCTCTCAGTACCTCTGTGCCAGCAGTGAAT--GACAGGGGAGAGACCCAGTACTTCGGGCCAGGCACGCGGCTCCTGGTGCTCG	tumor	ChILI_9
45774	0	TRBV11-2	TRBJ1-2	ASSLAGRANGYT	GCCAGCAGCTTAGCTGGCAGGGCGAATGGCTACACC	TRBD1	351	281	0	632	0.00018507	390	1	1	1	NA	GCAAAGCTTGAGGACTCGGCCGTGTATCTCTGTGCCAGCAGCTTAGCTGGCAGGGCGAATGGCTACACCTTCGGTTCGGGGACCAGGTTAACCGTTGTAG	GCAAAGCTTGAGGACTCGGCCGTGTATCTCTGTGCCAGCAGCTTAG----CAGGG---ATGGCTACACCTTCGGTTCGGGGACCAGGTTAACCGTTGTAG	tumor	ChILI_9
45775	0	TRBV7-3	TRBJ2-1	ASSLASSGNNEQF	GCCAGCAGCTTAGCGTCTAGCGGTAACAATGAGCAGTTC	TRBD2	401	231	0	632	0.00018507	390	1	1	1	NA	CCAGCGCACAGAGCGGGGGGACTCAGCCGTGTATCTCTGTGCCAGCAGCTTAGCGTCTAGCGGTAACAATGAGCAGTTCTTCGGGCCAGGGACACGGCTCACCGTGCTAG	CCAGCGCACAGAGCGGGGGGACTCAGCCGTGTATCTCTGTGCCAGCAGCTTA----CTAGCGG--ACAATGAGCAGTTCTTCGGGCCAGGGACACGGCTCACCGTGCTAG	tumor	ChILI_9
45776	0	TRBV7-2	TRBJ1-5	ASSFDRVSQPQH	GCCAGCAGCTTCGACAGGGTATCCCAGCCCCAGCAT	TRBD1	371	260	0	631	0.00018478	394	1	1	1	NA	CCAGCGCACACAGCAGGAGGACTCGGCCGTGTATCTCTGTGCCAGCAGCTTCGACAGGGTATCCCAGCCCCAGCATTTTGGTGATGGGACTCGACTCTCCATCCTAG	CCAGCGCACACAGCAGGAGGACTCGGCCGTGTATCTCTGTGCCAGCAGCTT-GACAGGG-----CAGCCCCAGCATTTTGGTGATGGGACTCGACTCTCCATCCTAG	tumor	ChILI_9
45777	0	TRBV6-2	TRBJ1-5	ASSYRPNQPQH	GCCAGCAGTTACCGACCTAATCAGCCCCAGCAT		76	554	0	630	0.00018449	395	1	NA	1	NA	GCTCCCTCCCAAACATCTGTGTACTTCTGTGCCAGCAGTTACCGACCTAATCAGCCCCAGCATTTTGGTGATGGGACTCGACTCTCCATCCTAG	GCTCCCTCCCAAACATCTGTGTACTTCTGTGCCAGCAGTTAC------AATCAGCCCCAGCATTTTGGTGATGGGACTCGACTCTCCATCCTAG	tumor	ChILI_9
45778	0	TRBV27	TRBJ2-1	ASSYSRAGYNEQF	GCCAGCAGTTATAGTAGGGCGGGATACAATGAGCAGTTC	TRBD2	353	277	0	630	0.00018449	395	1	2	1	NA	CGCCCAGCCCCAACCAGACCTCTCTGTACTTCTGTGCCAGCAGTTATAGTAGGGCGGGATACAATGAGCAGTTCTTCGGGCCAGGGACACGGCTCACCGTGCTAG	CGCCCAGCCCCAACCAGACCTCTCTGTACTTCTGTGCCAGCAGTT--------GCGGGATACAATGAGCAGTTCTTCGGGCCAGGGACACGGCTCACCGTGCTAG	tumor	ChILI_9
45779	0	TRBV7-2	TRBJ1-5	ASSPDTLRNQLQH	GCCAGCAGCCCTGACACCCTAAGGAATCAGCTCCAGCAT		385	244	0	629	0.0001842	397	1	NA	1	NA	CCAGCGCACACAGCAGGAGGACTCGGCCGTGTATCTCTGTGCCAGCAGCCCTGACACCCTAAGGAATCAGCTCCAGCATTTTGGTGATGGGACTCGACTCTCCATCCTA	CCAGCGCACACAGCAGGAGGACTCGGCCGTGTATCTCTGTGCCAGCAGC---------------AATCAGCCCCAGCATTTTGGTGATGGGACTCGACTCTCCATCCTA	tumor	ChILI_9
45780	0	TRBV30	TRBJ1-5	AWSVGGPGNQPQH	GCCTGGAGTGTAGGGGGGCCCGGCAATCAGCCCCAGCAT	TRBD1	278	351	0	629	0.0001842	397	1	1	1	NA	CCTTCTCAGTGACTCTGGCTTCTATCTCTGTGCCTGGAGTGTAGGGGGGCCCGGCAATCAGCCCCAGCATTTTGGTGATGGGACTCGACTCTCCATCCTAG	CCTTCTCAGTGACTCTGGCTTCTATCTCTGTGCCTGGAGTGT--GGGGGC---GCAATCAGCCCCAGCATTTTGGTGATGGGACTCGACTCTCCATCCTAG	tumor	ChILI_9
45781	0	TRBV19	TRBJ1-4	ASHNRGRDEKLF	GCCAGCCATAACAGGGGGCGCGATGAAAAACTGTTT	TRBD1	308	321	0	629	0.0001842	397	1	1	1	NA	CGGCCCAAAAGAACCCGACAGCTTTCTATCTCTGTGCCAGCCATAACAGGGGGCGCGATGAAAAACTGTTTTTTGGCAGTGGAACCCAGCTCTCTGTCTTGG	CGGCCCAAAAGAACCCGACAGCTTTCTATCTCTGTGCCAG-----ACAGGGGGC---ATGAAAAACTGTTTTTTGGCAGTGGAACCCAGCTCTCTGTCTTGG	tumor	ChILI_9
45782	0	TRBV19	TRBJ2-7	ASSMTSGSFNEQY	GCCAGTAGTATGACGAGCGGGAGTTTCAACGAGCAGTAC	TRBD2	379	249	0	628	0.0001839	400	1	2	1	NA	CGGCCCAAAAGAACCCGACAGCTTTCTATCTCTGTGCCAGTAGTATGACGAGCGGGAGTTTCAACGAGCAGTACTTCGGGCCGGGCACCAGGCTCACGGTCACAG	CGGCCCAAAAGAACCCGACAGCTTTCTATCTCTGTGCCAGTAGTAT----AGCGGGAG-----ACGAGCAGTACTTCGGGCCGGGCACCAGGCTCACGGTCACAG	tumor	ChILI_9
45783	0	TRBV7-9	TRBJ2-2	ASSSHETGELF	GCCAGCAGCTCCCACGAGACCGGGGAGCTGTTT		336	292	0	628	0.0001839	400	1	NA	1	NA	CCAGCGCACAGAGCAGGGGGACTCGGCCATGTATCTCTGTGCCAGCAGCTCCCACGAGACCGGGGAGCTGTTTTTTGGAGAAGGCTCTAGGCTGACCGTACTG	CCAGCGCACAGAGCAGGGGGACTCGGCCATGTATCTCTGTGCCAGCAGCT--------ACCGGGGAGCTGTTTTTTGGAGAAGGCTCTAGGCTGACCGTACTG	tumor	ChILI_9
45784	0	TRBV7-8	TRBJ1-2	ASSLTQTGAGYGYT	GCCAGCAGCTTAACACAAACGGGGGCGGGCTATGGCTACACC	TRBD1	430	198	0.019	628	0.0001839	400	1	1	1	NA	CCAGCGCACACAGCAGGAGGACTCCGCTGTGTATCTCTGTGCCAGCAGCTTAACACAAACGGGGGCGGGCTATGGCTACACCTTCGGTTCGGGGACCAGGTTAACCGTTGTAG	CCAGCGCACACAGCAGGAGGACTCCGCCGTGTATCTCTGTGCCAGCAGCTTA--------GGGGGC---CTATGGCTACACCTTCGGTTCGGGGACCAGGTTAACCGTTGTAG	tumor	ChILI_9
45785	0	TRBV6-5	TRBJ1-5	ASSYSGGNAQPQY	GCCAGCAGTTACTCGGGCGGCAATGCCCAGCCCCAGTAT		396	231	0	627	0.00018361	403	1	NA	1	NA	CGGCTGCTCCCTCCCAGACATCTGTGTACTTCTGTGCCAGCAGTTACTCGGGCGGCAATGCCCAGCCCCAGTATTTTGGTGATGGGACTCGACTCTCCATCCTAG	CGGCTGCTCCCTCCCAGACATCTGTGTACTTCTGTGCCAGCAGTTACTC-------------CAGCCCCAGCATTTTGGTGATGGGACTCGACTCTCCATCCTAG	tumor	ChILI_9
45786	0	TRBV7-2	TRBJ1-2	ASSPRRVGFYGYT	GCCAGCAGCCCCAGGAGGGTGGGCTTCTATGGCTACACC	TRBD2	361	266	0	627	0.00018361	403	1	2	1	NA	CCAGCGCACACAGCAGGAGGACTCGGCCGTGTATCTCTGTGCCAGCAGCCCCAGGAGGGTGGGCTTCTATGGCTACACCTTCGGTTCGGGGACCAGGTTAACCGTTGTAG	CCAGCGCACACAGCAGGAGGACTCGGCCGTGTATCTCTGTGCCAGCAGC----GGAGGG-------CTATGGCTACACCTTCGGTTCGGGGACCAGGTTAACCGTTGTAG	tumor	ChILI_9
45787	0	TRBV20-1	TRBJ2-3	SVSTTDTQY	AGTGTTTCTACCACAGATACGCAGTAT		305	322	0	627	0.00018361	403	1	NA	1	NA	GCCCATCCTGAAGACAGCAGCTTCTACATCTGCAGTGTTTCTACCACAGATACGCAGTATTTTGGCCCAGGCACCCGGCTGACAGTGCTCG	GCCCATCCTGAAGACAGCAGCTTCTACATCTGCAGTG-------CACAGATACGCAGTATTTTGGCCCAGGCACCCGGCTGACAGTGCTCG	tumor	ChILI_9
45788	0	TRBV7-9	TRBJ1-3	ASGNTIY	GCCAGCGGAAACACCATATAT		346	281	0	627	0.00018361	403	1	NA	1	NA	CCAGCGCACAGAGCAGGGGGACTCGGCCATGTATCTCTGTGCCAGCGGAAACACCATATATTTTGGAGAGGGAAGTTGGCTCACTGTTGTAG	CCAGCGCACAGAGCAGGGGGACTCGGCCATGTATCTCTGTGCCAGCGGAAACACCATATATTTTGGAGAGGGAAGTTGGCTCACTGTTGTAG	tumor	ChILI_9
45789	0	TRBV7-2	TRBJ1-2	ASSFDRASNGYT	GCCAGCAGCTTTGATAGGGCCAGCAATGGCTACACC		423	204	0	627	0.00018361	403	1	NA	1	NA	CCAGCGCACACAGCAGGAGGACTCGGCCGTGTATCTCTGTGCCAGCAGCTTTGATAGGGCCAGCAATGGCTACACCTTCGGTTCGGGGACCAGGTTAACCGTTGTAG	CCAGCGCACACAGCAGGAGGACTCGGCCGTGTATCTCTGTGCCAGCAGCTT--------------ATGGCTACACCTTCGGTTCGGGGACCAGGTTAACCGTTGTAG	tumor	ChILI_9
45790	0	TRBV20-1	TRBJ1-5	SARSPFGTAYSNQPQH	AGTGCTAGAAGCCCCTTCGGGACAGCTTATAGCAATCAGCCCCAGCAT	TRBD1	269	358	0	627	0.00018361	403	1	1	1	NA	GCCCATCCTGAAGACAGCAGCTTCTACATCTGCAGTGCTAGAAGCCCCTTCGGGACAGCTTATAGCAATCAGCCCCAGCATTTTGGTGATGGGACTCGACTCTCCATCCTAG	GCCCATCCTGAAGACAGCAGCTTCTACATCTGCAGTGCTAGA---------GGGACAG----TAGCAATCAGCCCCAGCATTTTGGTGATGGGACTCGACTCTCCATCCTAG	tumor	ChILI_9
45791	0	TRBV12-3	TRBJ1-1	ASSLGGYTEAF	GCCAGCAGTTTAGGGGGATACACTGAAGCTTTC	TRBD1	315	311	0	626	0.00018332	409	1	1	1	NA	CAGAACCCAGGGACTCAGCTGTGTACTTCTGTGCCAGCAGTTTAGGGGGATACACTGAAGCTTTCTTTGGACAAGGCACCAGACTCACAGTTGTAG	CAGAACCCAGGGACTCAGCTGTGTACTTCTGTGCCAGCAGTTTAGGGGG--ACACTGAAGCTTTCTTTGGACAAGGCACCAGACTCACAGTTGTAG	tumor	ChILI_9
45792	0	TRBV19	TRBJ2-5	ASSIRPQETQY	GCCAGTAGTATAAGGCCCCAAGAGACCCAGTAC	TRBD1	374	251	0	625	0.00018302	410	1	1	1	NA	CGGCCCAAAAGAACCCGACAGCTTTCTATCTCTGTGCCAGTAGTATAAGGCCCCAAGAGACCCAGTACTTCGGGCCAGGCACGCGGCTCCTGGTGCTCG	CGGCCCAAAAGAACCCGACAGCTTTCTATCTCTGTGCCAGTAGTATA--GCCCCAAGAGACCCAGTACTTCGGGCCAGGCACGCGGCTCCTGGTGCTCG	tumor	ChILI_9
45793	0	TRBV14	TRBJ1-1	ASSNLGQGNTEAF	GCCAGCAGCAATTTGGGACAGGGGAACACTGAAGCTTTC	TRBD1	361	264	0	625	0.00018302	410	1	1	1	NA	GCAGAACTGGAGGATTCTGGAGTTTATTTCTGTGCCAGCAGCAATTTGGGACAGGGGAACACTGAAGCTTTCTTTGGACAAGGCACCAGACTCACAGTTGTAG	GCAGAACTGGAGGATTCTGGAGTTTATTTCTGTGCCAGCAGC-----GGGACAGGGGAACACTGAAGCTTTCTTTGGACAAGGCACCAGACTCACAGTTGTAG	tumor	ChILI_9
45794	0	TRBV27	TRBJ1-2	ASSPEGSLLSNYGYT	GCCAGCAGCCCTGAAGGTTCATTACTATCTAACTATGGCTACACC		356	269	0	625	0.00018302	410	1	NA	1	NA	CGCCCAGCCCCAACCAGACCTCTCTGTACTTCTGTGCCAGCAGCCCTGAAGGTTCATTACTATCTAACTATGGCTACACCTTCGGTTCGGGGACCAGGTTAACCGTTGTAG	CGCCCAGCCCCAACCAGACCTCTCTGTACTTCTGTGCCAGCAG--------------------CTAACTATGGCTACACCTTCGGTTCGGGGACCAGGTTAACCGTTGTAG	tumor	ChILI_9
45795	0	TRBV27	TRBJ1-2	ASSPRTQANYGYT	GCCAGCAGTCCGAGGACACAAGCTAACTATGGCTACACC	TRBD1	379	246	0	625	0.00018302	410	1	1	1	NA	CGCCCAGCCCCAACCAGACCTCTCTGTACTTCTGTGCCAGCAGTCCGAGGACACAAGCTAACTATGGCTACACCTTCGGTTCGGGGACCAGGTTAACCGTTGTAG	CGCCCAGCCCCAACCAGACCTCTCTGTACTTCTGTGCCAGCAGT----GGACA----CTAACTATGGCTACACCTTCGGTTCGGGGACCAGGTTAACCGTTGTAG	tumor	ChILI_9
45796	0	TRBV11-2	TRBJ2-1	ASSSGLLRDEQF	GCCAGCAGCTCAGGACTCCTCCGGGATGAGCAGTTC	TRBD2	272	353	0	625	0.00018302	410	1	1	1	NA	GCAAAGCTTGAGGACTCGGCCGTGTATCTCTGTGCCAGCAGCTCAGGACTCCTCCGGGATGAGCAGTTCTTCGGGCCAGGGACACGGCTCACCGTGCTAG	GCAAAGCTTGAGGACTCGGCCGTGTATCTCTGTGCCAGCAGCT--GGACT--------ATGAGCAGTTCTTCGGGCCAGGGACACGGCTCACCGTGCTAG	tumor	ChILI_9
45797	0	TRBV2	TRBJ1-2	ASSEAGRAFSGYT	GCCAGCAGTGAAGCGGGACGGGCCTTTTCTGGCTACACC	TRBD2	342	283	0	625	0.00018302	410	1	2	1	NA	CCACAAAGCTGGAGGACTCAGCCATGTACTTCTGTGCCAGCAGTGAAGCGGGACGGGCCTTTTCTGGCTACACCTTCGGTTCGGGGACCAGGTTAACCGTTGTAG	CCACAAAGCTGGAGGACTCAGCCATGTACTTCTGTGCCAGCAGTGAAGCGGGA-----------TGGCTACACCTTCGGTTCGGGGACCAGGTTAACCGTTGTAG	tumor	ChILI_9
45798	0	TRBV19	TRBJ2-3	AGGRVVRRGTDTQY	GCCGGAGGCCGGGTCGTTCGTAGGGGCACAGATACGCAGTAT	TRBD1	367	257	0	624	0.00018273	416	1	1	1	NA	CGGCCCAAAAGAACCCGACAGCTTTCTATCTCTGTGCCGGAGGCCGGGTCGTTCGTAGGGGCACAGATACGCAGTATTTTGGCCCAGGCACCCGGCTGACAGTGCTCG	CGGCCCAAAAGAACCCGACAGCTTTCTATCTCTGTGCC-------------------GGGGCACAGATACGCAGTATTTTGGCCCAGGCACCCGGCTGACAGTGCTCG	tumor	ChILI_9
45799	0	TRBV20-1	TRBJ1-5	SASAFSGGTLGNQPQH	AGTGCTAGCGCCTTCAGTGGGGGAACCCTTGGCAATCAGCCCCAGCAT	TRBD1	278	345	0	623	0.00018244	417	1	1	1	NA	GCCCATCCTGAAGACAGCAGCTTCTACATCTGCAGTGCTAGCGCCTTCAGTGGGGGAACCCTTGGCAATCAGCCCCAGCATTTTGGTGATGGGACTCGACTCTCCATCCTAG	GCCCATCCTGAAGACAGCAGCTTCTACATCTGCAGTGCTAG----------GGGGG--------GCAATCAGCCCCAGCATTTTGGTGATGGGACTCGACTCTCCATCCTAG	tumor	ChILI_9
45800	0	TRBV7-2	TRBJ1-3	SGRGRQHSGNTIY	AGCGGGAGGGGCAGACAACACTCTGGAAACACCATATAT	TRBD2	389	233	0	622	0.00018215	418	1	2	1	NA	CCAGCGCACACAGCAGGAGGACTCGGCCGTGTATCTCTCCAGCGGGAGGGGCAGACAACACTCTGGAAACACCATATATTTTGGAGAGGGAAGTTGGCTCACTGTTGTAG	CCAGCGCACACAGCAGGAGGACTCGGCCGTGTATCTCT--AGCGGGAGGG----------CTCTGGAAACACCATATATTTTGGAGAGGGAAGTTGGCTCACTGTTGTAG	tumor	ChILI_9
45801	0	TRBV2	TRBJ2-2	ASEVALAGELF	GCCAGCGAAGTGGCTTTAGCCGGGGAGCTGTTT		268	354	0	622	0.00018215	418	1	NA	1	NA	CCACAAAGCTGGAGGACTCAGCCATGTACTTCTGTGCCAGCGAAGTGGCTTTAGCCGGGGAGCTGTTTTTTGGAGAAGGCTCTAGGCTGACCGTACTGG	CCACAAAGCTGGAGGACTCAGCCATGTACTTCTGTGCCAGC-------------CCGGGGAGCTGTTTTTTGGAGAAGGCTCTAGGCTGACCGTACTGG	tumor	ChILI_9
45802	0	TRBV2	TRBJ1-6	ASTGRDSLNSPLH	GCCAGCACCGGACGGGACAGCCTAAATTCACCCCTCCAC	TRBD1	301	321	0	622	0.00018215	418	1	1	1	NA	CCACAAAGCTGGAGGACTCAGCCATGTACTTCTGTGCCAGCACCGGACGGGACAGCCTAAATTCACCCCTCCACTTTGGGAATGGGACCAGGCTCACTGTGACAG	CCACAAAGCTGGAGGACTCAGCCATGTACTTCTGTGCCAGCA------GGGACAG----AATTCACCCCTCCACTTTGGGAATGGGACCAGGCTCACTGTGACAG	tumor	ChILI_9
45803	0	TRBV6-6	TRBJ2-1	ASSQESYNEQF	GCCAGCAGTCAGGAATCCTACAATGAGCAGTTC		253	369	0	622	0.00018215	418	4	NA	1	NA	GCTCCCTCCCAGACATCTGTGTACTTCTGTGCCAGCAGTCAGGAATCCTACAATGAGCAGTTCTTCGGGCCAGGGACACGGCTCACCGTGCTAG	GCTCCCTCCCAGACATCTGTGTACTTCTGTGCCAGCAGTC-----TCCTACAATGAGCAGTTCTTCGGGCCAGGGACACGGCTCACCGTGCTAG	tumor	ChILI_9
45804	0	TRBV7-6	TRBJ1-3	ASSLASFGNTIY	GCCAGCAGCTTAGCTTCGTTTGGAAACACCATATAT		335	286	0	621	0.00018185	422	1	NA	1	NA	CCAGCGCACAGAGCAGCGGGACTCGGCCATGTATCGCTGTGCCAGCAGCTTAGCTTCGTTTGGAAACACCATATATTTTGGAGAGGGAAGTTGGCTCACTGTTGTAG	CCAGCGCACAGAGCAGCGGGACTCGGCCATGTATCGCTGTGCCAGCAGCTTAGC------TGGAAACACCATATATTTTGGAGAGGGAAGTTGGCTCACTGTTGTAG	tumor	ChILI_9
45805	0	TRBV2	TRBJ2-1	ASKKLGSYNEQF	GCCAGCAAAAAACTCGGGAGCTACAATGAGCAGTTC	TRBD2	304	317	0	621	0.00018185	422	1	2	1	NA	CCACAAAGCTGGAGGACTCAGCCATGTACTTCTGTGCCAGCAAAAAACTCGGGAGCTACAATGAGCAGTTCTTCGGGCCAGGGACACGGCTCACCGTGCTAG	CCACAAAGCTGGAGGACTCAGCCATGTACTTCTGTGCCAGCA-------CGGGAGCTACAATGAGCAGTTCTTCGGGCCAGGGACACGGCTCACCGTGCTAG	tumor	ChILI_9
45806	0	TRBV7-9	TRBJ1-3	ASSSREVYEATIY	GCCAGCAGCTCCCGCGAAGTTTACGAGGCGACCATATAT		368	252	0	620	0.00018156	424	1	NA	1	NA	CCAGCGCACAGAGCAGGGGGACTCGGCCATGTATCTCTGTGCCAGCAGCTCCCGCGAAGTTTACGAGGCGACCATATATTTTGGAGAGGGAAGTTGGCTCACTGTTGTAG	CCAGCGCACAGAGCAGGGGGACTCGGCCATGTATCTCTGTGCCAGCAGCT--------------------ACCATATATTTTGGAGAGGGAAGTTGGCTCACTGTTGTAG	tumor	ChILI_9
45807	0	TRBV24-1	TRBJ2-3	ATSDPNTDTQY	GCCACCAGTGACCCAAACACAGATACGCAGTAT		270	350	0	620	0.00018156	424	1	NA	1	NA	CCCCAACCAGACAGCTCTTTACTTCTGTGCCACCAGTGACCCAAACACAGATACGCAGTATTTTGGCCCAGGCACCCGGCTGACAGTGCTCG	CCCCAACCAGACAGCTCTTTACTTCTGTGCCACCAGTGA------CACAGATACGCAGTATTTTGGCCCAGGCACCCGGCTGACAGTGCTCG	tumor	ChILI_9
45808	0	TRBV7-2	TRBJ1-2	ASSLGGSPQYMGYT	GCCAGCAGCTTAGGTGGCTCCCCGCAATATATGGGCTACACC		405	214	0	619	0.00018127	426	1	NA	1	NA	CCAGCGCACACAGCAGGAGGACTCGGCCGTGTATCTCTGTGCCAGCAGCTTAGGTGGCTCCCCGCAATATATGGGCTACACCTTCGGTTCGGGGACCAGGTTAACCGTTGTAG	CCAGCGCACACAGCAGGAGGACTCGGCCGTGTATCTCTGTGCCAGCAGCTTAG--------------------GGCTACACCTTCGGTTCGGGGACCAGGTTAACCGTTGTAG	tumor	ChILI_9
45809	0	TRBV11-2	TRBJ1-1	ASSRKSLVGTDEAF	GCCAGCAGTCGAAAATCCTTAGTAGGGACAGATGAAGCTTTC	TRBD1	322	297	0	619	0.00018127	426	1	1	1	NA	GCAAAGCTTGAGGACTCGGCCGTGTATCTCTGTGCCAGCAGTCGAAAATCCTTAGTAGGGACAGATGAAGCTTTCTTTGGACAAGGCACCAGACTCACAGTTGTAG	GCAAAGCTTGAGGACTCGGCCGTGTATCTCTGTGCCAGCAG----------------GGGACAG-TGAAGCTTTCTTTGGACAAGGCACCAGACTCACAGTTGTAG	tumor	ChILI_9
45810	0	TRBV19	TRBJ2-1	ASSLRSGWNEQF	GCCAGTAGTTTGAGGTCGGGGTGGAATGAGCAGTTC	TRBD2	423	196	0	619	0.00018127	426	1	1	1	NA	CGGCCCAAAAGAACCCGACAGCTTTCTATCTCTGTGCCAGTAGTTTGAGGTCGGGGTGGAATGAGCAGTTCTTCGGGCCAGGGACACGGCTCACCGTGCTAG	CGGCCCAAAAGAACCCGACAGCTTTCTATCTCTGTGCCAGTAGT-------CGGGG---AATGAGCAGTTCTTCGGGCCAGGGACACGGCTCACCGTGCTAG	tumor	ChILI_9
45811	0	TRBV19	TRBJ1-1	ASTPASRDTEAF	GCCAGTACCCCGGCATCCAGGGACACTGAAGCTTTC	TRBD1	431	188	0	619	0.00018127	426	1	1	1	NA	CGGCCCAAAAGAACCCGACAGCTTTCTATCTCTGTGCCAGTACCCCGGCATCCAGGGACACTGAAGCTTTCTTTGGACAAGGCACCAGACTCACAGTTGTAG	CGGCCCAAAAGAACCCGACAGCTTTCTATCTCTGTGCCAGTA------------GGGACACTGAAGCTTTCTTTGGACAAGGCACCAGACTCACAGTTGTAG	tumor	ChILI_9
45812	0	TRBV19	TRBJ2-2	ASSGGTYTGELF	GCCAGTAGTGGGGGAACTTACACCGGGGAGCTGTTT	TRBD1	323	295	0	618	0.00018097	430	1	1	1	NA	CGGCCCAAAAGAACCCGACAGCTTTCTATCTCTGTGCCAGTAGTGGGGGAACTTACACCGGGGAGCTGTTTTTTGGAGAAGGCTCTAGGCTGACCGTACTG	CGGCCCAAAAGAACCCGACAGCTTTCTATCTCTGTGCCAGTAGTGGGGG-----ACACCGGGGAGCTGTTTTTTGGAGAAGGCTCTAGGCTGACCGTACTG	tumor	ChILI_9
45813	0	TRBV12-5	TRBJ1-2	ASGRLRTVDNYGYT	GCTAGTGGCCGCTTACGGACAGTTGACAACTATGGCTACACC	TRBD1	341	277	0	618	0.00018097	430	1	1	1	NA	CAGAACCCAGGGACTCAGCTGTGTATTTTTGTGCTAGTGGCCGCTTACGGACAGTTGACAACTATGGCTACACCTTCGGTTCGGGGACCAGGTTAACCGTTGTAG	CAGAACCCAGGGACTCAGCTGTGTATTTTTGTGCTAGTGG--------GGACAG-----AACTATGGCTACACCTTCGGTTCGGGGACCAGGTTAACCGTTGTAG	tumor	ChILI_9
45814	0	TRBV10-3	TRBJ1-2	AISALGSIYT	GCCATCAGCGCCTTAGGGTCTATTTACACC		352	266	0	618	0.00018097	430	1	NA	1	NA	ACCAGCTCCCAGACATCTGTGTACTTCTGTGCCATCAGCGCCTTAGGGTCTATTTACACCTTCGGTTCGGGGACCAGGTTAACCGTTGTAG	ACCAGCTCCCAGACATCTGTGTACTTCTGTGCCATCAG----------------TACACCTTCGGTTCGGGGACCAGGTTAACCGTTGTAG	tumor	ChILI_9
45815	0	TRBV19	TRBJ2-3	ASRVTSGTDTQY	GCCAGTAGGGTCACTAGCGGCACAGATACGCAGTAT	TRBD2	384	233	0	617	0.00018068	433	1	1	1	NA	CGGCCCAAAAGAACCCGACAGCTTTCTATCTCTGTGCCAGTAGGGTCACTAGCGGCACAGATACGCAGTATTTTGGCCCAGGCACCCGGCTGACAGTGCTCG	CGGCCCAAAAGAACCCGACAGCTTTCTATCTCTGTGCCAGTAG----ACTAGCGGCACAGATACGCAGTATTTTGGCCCAGGCACCCGGCTGACAGTGCTCG	tumor	ChILI_9
45816	0	TRBV2	TRBJ2-1	ASLGTGVGNEQF	GCCAGCCTAGGGACAGGGGTGGGCAATGAGCAGTTC	TRBD1	279	337	0	616	0.00018039	434	1	1	1	NA	CCACAAAGCTGGAGGACTCAGCCATGTACTTCTGTGCCAGCCTAGGGACAGGGGTGGGCAATGAGCAGTTCTTCGGGCCAGGGACACGGCTCACCGTGCTAG	CCACAAAGCTGGAGGACTCAGCCATGTACTTCTGTGCCAGC---GGGACAGGGG----CAATGAGCAGTTCTTCGGGCCAGGGACACGGCTCACCGTGCTAG	tumor	ChILI_9
45817	0	TRBV27	TRBJ1-1	ASSRQALNTEAF	GCCAGCAGCCGACAGGCGCTGAACACTGAAGCTTTC	TRBD1	367	249	0	616	0.00018039	434	1	1	1	NA	CGCCCAGCCCCAACCAGACCTCTCTGTACTTCTGTGCCAGCAGCCGACAGGCGCTGAACACTGAAGCTTTCTTTGGACAAGGCACCAGACTCACAGTTGTAG	CGCCCAGCCCCAACCAGACCTCTCTGTACTTCTGTGCCAGCAG--GACAGG---TGAACACTGAAGCTTTCTTTGGACAAGGCACCAGACTCACAGTTGTAG	tumor	ChILI_9
45818	0	TRBV2	TRBJ2-2	ASSEPLLGSVSNTGELF	GCCAGCAGTGAACCTCTCCTAGGTTCGGTCAGTAACACCGGGGAGCTGTTT		220	396	0	616	0.00018039	434	1	NA	1	NA	CCACAAAGCTGGAGGACTCAGCCATGTACTTCTGTGCCAGCAGTGAACCTCTCCTAGGTTCGGTCAGTAACACCGGGGAGCTGTTTTTTGGAGAAGGCTCTAGGCTGACCGTACTGG	CCACAAAGCTGGAGGACTCAGCCATGTACTTCTGTGCCAGCAGTGAA---------------------AACACCGGGGAGCTGTTTTTTGGAGAAGGCTCTAGGCTGACCGTACTGG	tumor	ChILI_9
45819	0	TRBV20-1	TRBJ2-3	SATLSGGIITDTQY	AGTGCTACCCTTAGCGGGGGCATAATCACAGATACGCAGTAT	TRBD2	309	306	0	615	0.0001801	437	1	1	1	NA	GCCCATCCTGAAGACAGCAGCTTCTACATCTGCAGTGCTACCCTTAGCGGGGGCATAATCACAGATACGCAGTATTTTGGCCCAGGCACCCGGCTGACAGTGCTCG	GCCCATCCTGAAGACAGCAGCTTCTACATCTGCAGTGCTA----TAGCGGGGG------CACAGATACGCAGTATTTTGGCCCAGGCACCCGGCTGACAGTGCTCG	tumor	ChILI_9
45820	0	TRBV6-1	TRBJ1-1	ASIENTEAF	GCCAGCATCGAGAACACTGAAGCTTTC		303	311	0	614	0.0001798	438	1	NA	1	NA	GCTCCCTCCCAGACATCTGTGTACTTCTGTGCCAGCATCGAGAACACTGAAGCTTTCTTTGGACAAGGCACCAGACTCACAGTTGTAG	GCTCCCTCCCAGACATCTGTGTACTTCTGTGCCAGCA----GAACACTGAAGCTTTCTTTGGACAAGGCACCAGACTCACAGTTGTAG	tumor	ChILI_9
45821	0	TRBV21-1	TRBJ1-1	ASSFGDRGANTEAF	GCCAGCAGCTTTGGGGACAGGGGTGCGAACACTGAAGCTTTC	TRBD1	315	299	0	614	0.0001798	438	1	1	1	NA	CCACGGAGTCAGGGGACACAGCACTGTATTTCTGTGCCAGCAGCTTTGGGGACAGGGGTGCGAACACTGAAGCTTTCTTTGGACAAGGCACCAGACTCACAGTTGTAG	CCACGGAGTCAGGGGACACAGCACTGTATTTCTGTGCCAGCAGC----GGGACAGGGG---GAACACTGAAGCTTTCTTTGGACAAGGCACCAGACTCACAGTTGTAG	tumor	ChILI_9
45822	0	TRBV2	TRBJ1-2	ASEEGTANYGYT	GCCAGTGAAGAGGGGACAGCTAACTATGGCTACACC	TRBD1	338	276	0	614	0.0001798	438	1	1	1	NA	CCACAAAGCTGGAGGACTCAGCCATGTACTTCTGTGCCAGTGAAGAGGGGACAGCTAACTATGGCTACACCTTCGGTTCGGGGACCAGGTTAACCGTTGTAG	CCACAAAGCTGGAGGACTCAGCCATGTACTTCTGTGCCAG-------GGGACAGCTAACTATGGCTACACCTTCGGTTCGGGGACCAGGTTAACCGTTGTAG	tumor	ChILI_9
45823	0	TRBV2	TRBJ1-2	ASRDLSVRGYT	GCCAGCAGGGACCTCTCTGTGAGAGGCTACACC	TRBD1	350	264	0	614	0.0001798	438	1	1	1	NA	CCACAAAGCTGGAGGACTCAGCCATGTACTTCTGTGCCAGCAGGGACCTCTCTGTGAGAGGCTACACCTTCGGTTCGGGGACCAGGTTAACCGTTGTAG	CCACAAAGCTGGAGGACTCAGCCATGTACTTCTGTGCCAGCAGGGAC------------GGCTACACCTTCGGTTCGGGGACCAGGTTAACCGTTGTAG	tumor	ChILI_9
45824	0	TRBV7-2	TRBJ1-3	ASSLGPTGAGNTIY	GCCAGCAGCTTGGGGCCTACAGGGGCTGGAAACACCATATAT	TRBD1	348	266	0	614	0.0001798	438	1	1	1	NA	CCAGCGCACACAGCAGGAGGACTCGGCCGTGTATCTCTGTGCCAGCAGCTTGGGGCCTACAGGGGCTGGAAACACCATATATTTTGGAGAGGGAAGTTGGCTCACTGTTGTAG	CCAGCGCACACAGCAGGAGGACTCGGCCGTGTATCTCTGTGCCAGCAGCTT-------ACAGGGGCTGGAAACACCATATATTTTGGAGAGGGAAGTTGGCTCACTGTTGTAG	tumor	ChILI_9
45825	0	TRBV19	TRBJ2-1	ASSRSGTYAYNEQF	GCCAGTAGTAGGTCCGGGACATACGCCTACAATGAGCAGTTC	TRBD1	427	186	0	613	0.00017951	443	1	1	1	NA	CGGCCCAAAAGAACCCGACAGCTTTCTATCTCTGTGCCAGTAGTAGGTCCGGGACATACGCCTACAATGAGCAGTTCTTCGGGCCAGGGACACGGCTCACCGTGCTAG	CGGCCCAAAAGAACCCGACAGCTTTCTATCTCTGTGCCAGTAGTA-----GGGACA----CCTACAATGAGCAGTTCTTCGGGCCAGGGACACGGCTCACCGTGCTAG	tumor	ChILI_9
45826	0	TRBV6-6	TRBJ1-1	ASSPQQGANTEAF	GCCAGCAGTCCTCAGCAGGGGGCGAACACTGAAGCTTTC	TRBD1	278	335	0	613	0.00017951	443	4	1	1	NA	GCTCCCTCCCAGACATCTGTGTACTTCTGTGCCAGCAGTCCTCAGCAGGGGGCGAACACTGAAGCTTTCTTTGGACAAGGCACCAGACTCACAGTTGTAG	GCTCCCTCCCAGACATCTGTGTACTTCTGTGCCAGCAGTC-----CAGGGGGCGAACACTGAAGCTTTCTTTGGACAAGGCACCAGACTCACAGTTGTAG	tumor	ChILI_9
45827	0	TRBV7-2	TRBJ1-5	ASSLGYYSNQPQH	GCCAGCAGCTTAGGATATTATAGCAATCAGCCCCAGCAT		346	267	0	613	0.00017951	443	1	NA	1	NA	CCAGCGCACACAGCAGGAGGACTCGGCCGTGTATCTCTGTGCCAGCAGCTTAGGATATTATAGCAATCAGCCCCAGCATTTTGGTGATGGGACTCGACTCTCCATCCTAG	CCAGCGCACACAGCAGGAGGACTCGGCCGTGTATCTCTGTGCCAGCAGCTTAG-------TAGCAATCAGCCCCAGCATTTTGGTGATGGGACTCGACTCTCCATCCTAG	tumor	ChILI_9
45828	0	TRBV2	TRBJ1-2	ASSELTGPNYGYT	GCCAGCAGTGAGTTGACAGGGCCTAACTATGGCTACACC	TRBD1	381	231	0	612	0.00017922	446	1	1	1	NA	CCACAAAGCTGGAGGACTCAGCCATGTACTTCTGTGCCAGCAGTGAGTTGACAGGGCCTAACTATGGCTACACCTTCGGTTCGGGGACCAGGTTAACCGTTGTAG	CCACAAAGCTGGAGGACTCAGCCATGTACTTCTGTGCCAGCAGTGA---GACAGGG-CTAACTATGGCTACACCTTCGGTTCGGGGACCAGGTTAACCGTTGTAG	tumor	ChILI_9
45829	0	TRBV5-6	TRBJ1-5	ASSLGTYQPQH	GCCAGCAGCTTGGGCACATATCAGCCCCAGCAT		177	435	0	612	0.00017922	446	1	NA	1	NA	GAACGCCTTGTTGCTGGGGGACTCGGCCCTCTATCTCTGTGCCAGCAGCTTGGGCACATATCAGCCCCAGCATTTTGGTGATGGGACTCGACTCTCCATCCTAG	GAACGCCTTGTTGCTGGGGGACTCGGCCCTCTATCTCTGTGCCAGCAGCTTGG------ATCAGCCCCAGCATTTTGGTGATGGGACTCGACTCTCCATCCTAG	tumor	ChILI_9
45830	0	TRBV6-2	TRBJ1-6	ASTLDGLNSPLH	GCCAGCACCCTGGACGGCCTTAATTCACCCCTCCAC		281	331	0	612	0.00017922	446	1	NA	2	NA	GCTCCCTCCCAAACATCTGTGTACTTCTGTGCCAGCACCCTGGACGGCCTTAATTCACCCCTCCACTTTGGGAACGGGACCAGGCTCACTGTGACAG	GCTCCCTCCCAAACATCTGTGTACTTCTGTGCCAGCA-------------TAATTCACCCCTCCACTTTGGGAACGGGACCAGGCTCACTGTGACAG	tumor	ChILI_9
45831	0	TRBV5-4	TRBJ2-1	ASSTYNEQF	GCCAGCAGCACTTACAATGAGCAGTTC		341	270	0	611	0.00017892	449	1	NA	1	NA	GGAGCTGGACGACTCGGCCCTGTATCTCTGTGCCAGCAGCACTTACAATGAGCAGTTCTTCGGGCCAGGGACACGGCTCACCGTGCTAG	GGAGCTGGACGACTCGGCCCTGTATCTCTGTGCCAGCAGC---TACAATGAGCAGTTCTTCGGGCCAGGGACACGGCTCACCGTGCTAG	tumor	ChILI_9
45832	0	TRBV7-2	TRBJ1-1	ASSLRDRGLIGGMNTEAF	GCCAGCAGCTTAAGAGACAGGGGCCTTATCGGAGGTATGAACACTGAAGCTTTC	TRBD1	361	249	0	610	0.00017863	450	1	1	1	NA	CCAGCGCACACAGCAGGAGGACTCGGCCGTGTATCTCTGTGCCAGCAGCTTAAGAGACAGGGGCCTTATCGGAGGTATGAACACTGAAGCTTTCTTTGGACAAGGCACCAGACTCACAGTTGTAG	CCAGCGCACACAGCAGGAGGACTCGGCCGTGTATCTCTGTGCCAGCAGCTTA---GACAGGGG--------------TGAACACTGAAGCTTTCTTTGGACAAGGCACCAGACTCACAGTTGTAG	tumor	ChILI_9
45833	0	TRBV7-8	TRBJ2-1	ASSFDRESYNEQF	GCCAGCAGCTTCGACAGGGAGTCCTACAATGAGCAGTTC	TRBD1	488	122	0	610	0.00017863	450	1	1	1	NA	CCAGCGCACACAGCAGGAGGACTCCGCCGTGTATCTCTGTGCCAGCAGCTTCGACAGGGAGTCCTACAATGAGCAGTTCTTCGGGCCAGGGACACGGCTCACCGTGCTAG	CCAGCGCACACAGCAGGAGGACTCCGCCGTGTATCTCTGTGCCAGCAGCTT-GACAGGG--TCCTACAATGAGCAGTTCTTCGGGCCAGGGACACGGCTCACCGTGCTAG	tumor	ChILI_9
45834	0	TRBV11-2	TRBJ1-3	ASSLVVAGNTIY	GCCAGCAGCCTTGTGGTCGCTGGAAACACCATATAT		238	371	0	609	0.00017834	452	1	NA	1	NA	GCAAAGCTTGAGGACTCGGCCGTGTATCTCTGTGCCAGCAGCCTTGTGGTCGCTGGAAACACCATATATTTTGGAGAGGGAAGTTGGCTCACTGTTGTAG	GCAAAGCTTGAGGACTCGGCCGTGTATCTCTGTGCCAGCAGC----------CTGGAAACACCATATATTTTGGAGAGGGAAGTTGGCTCACTGTTGTAG	tumor	ChILI_9
45835	0	TRBV2	TRBJ1-2	ASSESGTGPHGYT	GCCAGCAGTGAATCGGGGACTGGACCACATGGCTACACC	TRBD2	336	273	0	609	0.00017834	452	1	1	1	NA	CCACAAAGCTGGAGGACTCAGCCATGTACTTCTGTGCCAGCAGTGAATCGGGGACTGGACCACATGGCTACACCTTCGGTTCGGGGACCAGGTTAACCGTTGTAG	CCACAAAGCTGGAGGACTCAGCCATGTACTTCTGTGCCAGCAGTGAA---GGGACT-------ATGGCTACACCTTCGGTTCGGGGACCAGGTTAACCGTTGTAG	tumor	ChILI_9
45836	0	TRBV27	TRBJ1-3	ASSPTGLNGNTIY	GCCAGCAGTCCGACAGGGTTAAATGGAAACACCATATAT	TRBD1	339	270	0	609	0.00017834	452	1	1	1	NA	CGCCCAGCCCCAACCAGACCTCTCTGTACTTCTGTGCCAGCAGTCCGACAGGGTTAAATGGAAACACCATATATTTTGGAGAGGGAAGTTGGCTCACTGTTGTAG	CGCCCAGCCCCAACCAGACCTCTCTGTACTTCTGTGCCAGCAGT--GACAGGG-----TGGAAACACCATATATTTTGGAGAGGGAAGTTGGCTCACTGTTGTAG	tumor	ChILI_9
45837	0	TRBV7-2	TRBJ1-3	ASSLPLEGTGGNTIY	GCTAGCAGCCTACCCTTAGAGGGTACGGGAGGAAACACCATATAT	TRBD2	385	223	0.02	608	0.00017805	455	1	2	1	NA	CCAGCGCACACAGCAGGAGGACTCGGCCGTGTATCTCTGTGCTAGCAGCCTACCCTTAGAGGGTACGGGAGGAAACACCATATATTTTGGAGAGGGAAGTTGGCTCACTGTTGTAG	CCAGCGCACACAGCAGGAGGACTCGGCCGTGTATCTCTGTGCCAGCAGC----------------CGGGAGGAAACACCATATATTTTGGAGAGGGAAGTTGGCTCACTGTTGTAG	tumor	ChILI_9
45838	0	TRBV10-3	TRBJ1-1	AISESVEAF	GCCATCAGTGAGTCGGTCGAAGCTTTC		302	306	0	608	0.00017805	455	1	NA	1	NA	ACCAGCTCCCAGACATCTGTGTACTTCTGTGCCATCAGTGAGTCGGTCGAAGCTTTCTTTGGACAAGGCACCAGACTCACAGTTGTAG	ACCAGCTCCCAGACATCTGTGTACTTCTGTGCCATCAGTGAGTC----GAAGCTTTCTTTGGACAAGGCACCAGACTCACAGTTGTAG	tumor	ChILI_9
45839	0	TRBV10-2	TRBJ2-3	ASRLTPTGTTDTQY	GCCAGCAGACTAACACCAACAGGGACTACAGATACGCAGTAT	TRBD2	302	305	0	607	0.00017775	457	1	1	1	NA	ACCCGCTCCCAGACATCTGTGTATTTCTGCGCCAGCAGACTAACACCAACAGGGACTACAGATACGCAGTATTTTGGCCCAGGCACCCGGCTGACAGTGCTCG	ACCCGCTCCCAGACATCTGTGTATTTCTGCGCCAGCAG-------------GGGACTACAGATACGCAGTATTTTGGCCCAGGCACCCGGCTGACAGTGCTCG	tumor	ChILI_9
45840	0	TRBV6-1	TRBJ1-5	ATREGGQPQH	GCCACAAGAGAGGGAGGTCAGCCCCAGCAT	TRBD2	188	419	0	607	0.00017775	457	1	2	1	NA	GCTCCCTCCCAGACATCTGTGTACTTCTGTGCCACAAGAGAGGGAGGTCAGCCCCAGCATTTTGGTGATGGGACTCGACTCTCCATCCTAG	GCTCCCTCCCAGACATCTGTGTACTTCTGTGCCA-------GGGAGGTCAGCCCCAGCATTTTGGTGATGGGACTCGACTCTCCATCCTAG	tumor	ChILI_9
45841	0	TRBV2	TRBJ1-2	ASSSLSGNYGYT	GCCAGCTCGAGCCTCAGCGGGAACTATGGCTACACC	TRBD2	368	239	0	607	0.00017775	457	1	2	1	NA	CCACAAAGCTGGAGGACTCAGCCATGTACTTCTGTGCCAGCTCGAGCCTCAGCGGGAACTATGGCTACACCTTCGGTTCGGGGACCAGGTTAACCGTTGTAG	CCACAAAGCTGGAGGACTCAGCCATGTACTTCTGTGCCAGC---------AGCGGGAACTATGGCTACACCTTCGGTTCGGGGACCAGGTTAACCGTTGTAG	tumor	ChILI_9
45842	0	TRBV6-1	TRBJ2-3	ASSGLGADTQY	GCCAGCAGTGGTCTAGGCGCAGATACGCAGTAT		242	365	0	607	0.00017775	457	1	NA	1	NA	GCTCCCTCCCAGACATCTGTGTACTTCTGTGCCAGCAGTGGTCTAGGCGCAGATACGCAGTATTTTGGCCCAGGCACCCGGCTGACAGTGCTCG	GCTCCCTCCCAGACATCTGTGTACTTCTGTGCCAGCAGTG---------CAGATACGCAGTATTTTGGCCCAGGCACCCGGCTGACAGTGCTCG	tumor	ChILI_9
45843	0	TRBV7-9	TRBJ1-5	ASSLAVSNQPQH	GCCAGCAGCTTAGCAGTTAGCAATCAGCCCCAGCAT		295	311	0	606	0.00017746	461	1	NA	1	NA	CCAGCGCACAGAGCAGGGGGACTCGGCCATGTATCTCTGTGCCAGCAGCTTAGCAGTTAGCAATCAGCCCCAGCATTTTGGTGATGGGACTCGACTCTCCATCCTAG	CCAGCGCACAGAGCAGGGGGACTCGGCCATGTATCTCTGTGCCAGCAGCTTAGC---TAGCAATCAGCCCCAGCATTTTGGTGATGGGACTCGACTCTCCATCCTAG	tumor	ChILI_9
45844	0	TRBV7-2	TRBJ1-3	ASSLEGVSHTIY	GCCAGCAGCTTAGAGGGGGTCTCGCACACCATATAT	TRBD1	361	245	0	606	0.00017746	461	1	1	1	NA	CCAGCGCACACAGCAGGAGGACTCGGCCGTGTATCTCTGTGCCAGCAGCTTAGAGGGGGTCTCGCACACCATATATTTTGGAGAGGGAAGTTGGCTCACTGTTGTAG	CCAGCGCACACAGCAGGAGGACTCGGCCGTGTATCTCTGTGCCAGCAGCTTAGAGGGGG------ACACCATATATTTTGGAGAGGGAAGTTGGCTCACTGTTGTAG	tumor	ChILI_9
45845	0	TRBV7-2	TRBJ1-3	ASSLEGAGGNTIY	GCCAGCAGCTTAGAAGGCGCTGGCGGAAACACCATATAT		347	258	0	605	0.00017717	463	1	NA	1	NA	CCAGCGCACACAGCAGGAGGACTCGGCCGTGTATCTCTGTGCCAGCAGCTTAGAAGGCGCTGGCGGAAACACCATATATTTTGGAGAGGGAAGTTGGCTCACTGTTGTAG	CCAGCGCACACAGCAGGAGGACTCGGCCGTGTATCTCTGTGCCAGCAGCTTAG-----------GGAAACACCATATATTTTGGAGAGGGAAGTTGGCTCACTGTTGTAG	tumor	ChILI_9
45846	0	TRBV11-2	TRBJ1-2	ASSYRVKGNYGYT	GCCAGCAGCTACAGGGTGAAGGGTAACTATGGCTACACC	TRBD1	328	277	0.023	605	0.00017717	463	1	1	1	NA	GCAAAGTTTGAGGACTCGGCCGTGTATCTCTGTGCCAGCAGCTACAGGGTGAAGGGTAACTATGGCTACACCTTCGGTTCGGGGACCAGGTTAACCGTTGTAG	GCAAAGCTTGAGGACTCGGCCGTGTATCTCTGTGCCAGCAGCTACAGGG-------TAACTATGGCTACACCTTCGGTTCGGGGACCAGGTTAACCGTTGTAG	tumor	ChILI_9
45847	0	TRBV24-1	TRBJ1-5	ATRRPLKGEGRRQPQH	GCCACCAGAAGACCCCTCAAGGGTGAAGGGAGACGTCAGCCCCAGCAT	TRBD2	257	348	0	605	0.00017717	463	1	2	1	NA	CCCCAACCAGACAGCTCTTTACTTCTGTGCCACCAGAAGACCCCTCAAGGGTGAAGGGAGACGTCAGCCCCAGCATTTTGGTGATGGGACTCGACTCTCCATCCTAG	CCCCAACCAGACAGCTCTTTACTTCTGTGCCACCAG-------------------GGGAG---TCAGCCCCAGCATTTTGGTGATGGGACTCGACTCTCCATCCTAG	tumor	ChILI_9
45848	0	TRBV24-1	TRBJ1-3	ATSDTGGSSGNTIY	GCCACCAGTGATACAGGGGGCAGCTCTGGAAACACCATATAT	TRBD1	271	334	0	605	0.00017717	463	1	1	1	NA	CCCCAACCAGACAGCTCTTTACTTCTGTGCCACCAGTGATACAGGGGGCAGCTCTGGAAACACCATATATTTTGGAGAGGGAAGTTGGCTCACTGTTGTAG	CCCCAACCAGACAGCTCTTTACTTCTGTGCCACCAGTGATACAGGGGGC--CTCTGGAAACACCATATATTTTGGAGAGGGAAGTTGGCTCACTGTTGTAG	tumor	ChILI_9
45849	0	TRBV2	TRBJ1-5	ASETGGNQPQH	GCCAGCGAGACAGGGGGCAATCAGCCCCAGCAT	TRBD1	264	341	0	605	0.00017717	463	1	1	1	NA	CCACAAAGCTGGAGGACTCAGCCATGTACTTCTGTGCCAGCGAGACAGGGGGCAATCAGCCCCAGCATTTTGGTGATGGGACTCGACTCTCCATCCTAG	CCACAAAGCTGGAGGACTCAGCCATGTACTTCTGTGCCAGC--GACAGGGGGCAATCAGCCCCAGCATTTTGGTGATGGGACTCGACTCTCCATCCTAG	tumor	ChILI_9
45850	0	TRBV5-1	TRBJ2-3	ASSFGGTSTDTQY	GCCAGCAGCTTTGGCGGGACTAGCACAGATACGCAGTAT	TRBD2	364	241	0	605	0.00017717	463	1	1	1	NA	GGAGCTGGGGGACTCGGCCCTTTATCTTTGCGCCAGCAGCTTTGGCGGGACTAGCACAGATACGCAGTATTTTGGCCCAGGCACCCGGCTGACAGTGCTCG	GGAGCTGGGGGACTCGGCCCTTTATCTTTGCGCCAGCAGCTT----GGGACTAGCACAGATACGCAGTATTTTGGCCCAGGCACCCGGCTGACAGTGCTCG	tumor	ChILI_9
45851	0	TRBV7-2	TRBJ1-6	ASSLTTGRESSYNSPLH	GCCAGCAGCCTAACGACAGGACGCGAAAGCTCCTATAATTCACCCCTCCAC	TRBD1	360	244	0	604	0.00017688	469	1	1	1	NA	CCAGCGCACACAGCAGGAGGACTCGGCCGTGTATCTCTGTGCCAGCAGCCTAACGACAGGACGCGAAAGCTCCTATAATTCACCCCTCCACTTTGGGAATGGGACCAGGCTCACTGTGACAG	CCAGCGCACACAGCAGGAGGACTCGGCCGTGTATCTCTGTGCCAGCAGC-----GACAGG---------CTCCTATAATTCACCCCTCCACTTTGGGAATGGGACCAGGCTCACTGTGACAG	tumor	ChILI_9
45852	0	TRBV12-3	TRBJ1-1	ASSLRGGMNTEAF	GCCAGCAGTTTGCGAGGGGGGATGAACACTGAAGCTTTC	TRBD1	304	300	0	604	0.00017688	469	1	1	1	NA	CAGAACCCAGGGACTCAGCTGTGTACTTCTGTGCCAGCAGTTTGCGAGGGGGGATGAACACTGAAGCTTTCTTTGGACAAGGCACCAGACTCACAGTTGTAG	CAGAACCCAGGGACTCAGCTGTGTACTTCTGTGCCAGCAGTTT---AGGGGG--TGAACACTGAAGCTTTCTTTGGACAAGGCACCAGACTCACAGTTGTAG	tumor	ChILI_9
45853	0	TRBV2	TRBJ1-5	ASSARTGLFSNQPQH	GCCAGCAGTGCCCGGACAGGTTTATTTAGCAATCAGCCCCAGCAT	TRBD1	184	420	0	604	0.00017688	469	1	1	1	NA	CCACAAAGCTGGAGGACTCAGCCATGTACTTCTGTGCCAGCAGTGCCCGGACAGGTTTATTTAGCAATCAGCCCCAGCATTTTGGTGATGGGACTCGACTCTCCATCCTAG	CCACAAAGCTGGAGGACTCAGCCATGTACTTCTGTGCCAGCAGTG---GGACAGG------TAGCAATCAGCCCCAGCATTTTGGTGATGGGACTCGACTCTCCATCCTAG	tumor	ChILI_9
45854	0	TRBV7-9	TRBJ2-1	ASSLDYYNEQF	GCCAGCAGCCTTGACTACTACAATGAGCAGTTC	TRBD2	361	243	0	604	0.00017688	469	1	1	1	NA	CCAGCGCACAGAGCAGGGGGACTCGGCCATGTATCTCTGTGCCAGCAGCCTTGACTACTACAATGAGCAGTTCTTCGGGCCAGGGACACGGCTCACCGTGCTAG	CCAGCGCACAGAGCAGGGGGACTCGGCCATGTATCTCTGTGCCAGCAGC---GACTACTACAATGAGCAGTTCTTCGGGCCAGGGACACGGCTCACCGTGCTAG	tumor	ChILI_9
45855	0	TRBV7-2	TRBJ2-1	ASSLGGPNNEQF	GCCAGCAGCTTAGGAGGACCCAACAATGAGCAGTTC	TRBD2	358	246	0	604	0.00017688	469	1	2	1	NA	CCAGCGCACACAGCAGGAGGACTCGGCCGTGTATCTCTGTGCCAGCAGCTTAGGAGGACCCAACAATGAGCAGTTCTTCGGGCCAGGGACACGGCTCACCGTGCTAG	CCAGCGCACACAGCAGGAGGACTCGGCCGTGTATCTCTGTGCCAGCAGCTTAGGAGG-----ACAATGAGCAGTTCTTCGGGCCAGGGACACGGCTCACCGTGCTAG	tumor	ChILI_9
45856	0	TRBV7-6	TRBJ1-2	ASSLAGQGGYGYT	GCCAGCAGCTTAGCAGGTCAGGGTGGCTATGGCTACACC	TRBD1	381	222	0	603	0.00017658	474	1	1	1	NA	CCAGCGCACAGAGCAGCGGGACTCGGCCATGTATCGCTGTGCCAGCAGCTTAGCAGGTCAGGGTGGCTATGGCTACACCTTCGGTTCGGGGACCAGGTTAACCGTTGTAG	CCAGCGCACAGAGCAGCGGGACTCGGCCATGTATCGCTGTGCCAGCAGCTTAGC----CAGGG---CTATGGCTACACCTTCGGTTCGGGGACCAGGTTAACCGTTGTAG	tumor	ChILI_9
45857	0	TRBV2	TRBJ1-5	ASSEFGGGSNQPQH	GCCAGCAGTGAGTTCGGCGGGGGTAGCAATCAGCCCCAGCAT	TRBD2	229	374	0	603	0.00017658	474	1	1	1	NA	CCACAAAGCTGGAGGACTCAGCCATGTACTTCTGTGCCAGCAGTGAGTTCGGCGGGGGTAGCAATCAGCCCCAGCATTTTGGTGATGGGACTCGACTCTCCATCCTAG	CCACAAAGCTGGAGGACTCAGCCATGTACTTCTGTGCCAGCAGTGA-----GCGGGGGTAGCAATCAGCCCCAGCATTTTGGTGATGGGACTCGACTCTCCATCCTAG	tumor	ChILI_9
45858	0	TRBV24-1	TRBJ2-1	ATSDLVRGINEQF	GCCACCAGTGATTTAGTACGGGGGATCAATGAGCAGTTC	TRBD2	270	333	0	603	0.00017658	474	1	1	1	NA	CCCCAACCAGACAGCTCTTTACTTCTGTGCCACCAGTGATTTAGTACGGGGGATCAATGAGCAGTTCTTCGGGCCAGGGACACGGCTCACCGTGCTAG	CCCCAACCAGACAGCTCTTTACTTCTGTGCCACCAGTGATTT----CGGGGG--CAATGAGCAGTTCTTCGGGCCAGGGACACGGCTCACCGTGCTAG	tumor	ChILI_9
45859	0	TRBV20-1	TRBJ1-5	SARRTGGNQPQH	AGTGCTAGAAGGACAGGGGGCAATCAGCCCCAGCAT	TRBD1	252	351	0	603	0.00017658	474	1	1	1	NA	GCCCATCCTGAAGACAGCAGCTTCTACATCTGCAGTGCTAGAAGGACAGGGGGCAATCAGCCCCAGCATTTTGGTGATGGGACTCGACTCTCCATCCTAG	GCCCATCCTGAAGACAGCAGCTTCTACATCTGCAGTGCTAGA-GGACAGGGGGCAATCAGCCCCAGCATTTTGGTGATGGGACTCGACTCTCCATCCTAG	tumor	ChILI_9
45860	0	TRBV2	TRBJ1-5	ASTKYRDQPQH	GCCAGCACGAAATACCGGGATCAGCCCCAGCAT	TRBD2	253	349	0	602	0.00017629	478	1	2	1	NA	CCACAAAGCTGGAGGACTCAGCCATGTACTTCTGTGCCAGCACGAAATACCGGGATCAGCCCCAGCATTTTGGTGATGGGACTCGACTCTCCATCCTAG	CCACAAAGCTGGAGGACTCAGCCATGTACTTCTGTGCCAGCA--------CGGGATCAGCCCCAGCATTTTGGTGATGGGACTCGACTCTCCATCCTAG	tumor	ChILI_9
45861	0	TRBV7-2	TRBJ1-3	ASSLSGLSGNTIY	GCCAGCAGCTTATCGGGCCTCTCTGGAAACACCATATAT		326	275	0	601	0.000176	479	1	NA	1	NA	CCAGCGCACACAGCAGGAGGACTCGGCCGTGTATCTCTGTGCCAGCAGCTTATCGGGCCTCTCTGGAAACACCATATATTTTGGAGAGGGAAGTTGGCTCACTGTTGTAG	CCAGCGCACACAGCAGGAGGACTCGGCCGTGTATCTCTGTGCCAGCAGCTTA--------CTCTGGAAACACCATATATTTTGGAGAGGGAAGTTGGCTCACTGTTGTAG	tumor	ChILI_9
45862	0	TRBV7-2	TRBJ1-6	ASSLVGTENSPLH	GCCAGCAGCTTAGTTGGGACAGAGAATTCACCCCTCCAC	TRBD1	317	284	0	601	0.000176	479	1	1	2	NA	CCAGCGCACACAGCAGGAGGACTCGGCCGTGTATCTCTGTGCCAGCAGCTTAGTTGGGACAGAGAATTCACCCCTCCACTTTGGGAACGGGACCAGGCTCACTGTGACAG	CCAGCGCACACAGCAGGAGGACTCGGCCGTGTATCTCTGTGCCAGCAGCTTAG--GGGACAG--AATTCACCCCTCCACTTTGGGAACGGGACCAGGCTCACTGTGACAG	tumor	ChILI_9
45863	0	TRBV7-2	TRBJ1-2	ASSLGPGGGYGYT	GCCAGCAGCTTAGGACCCGGAGGGGGCTATGGCTACACC	TRBD1	376	224	0	600	0.0001757	481	1	1	1	NA	CCAGCGCACACAGCAGGAGGACTCGGCCGTGTATCTCTGTGCCAGCAGCTTAGGACCCGGAGGGGGCTATGGCTACACCTTCGGTTCGGGGACCAGGTTAACCGTTGTAG	CCAGCGCACACAGCAGGAGGACTCGGCCGTGTATCTCTGTGCCAGCAGCTTAG-------AGGGGGCTATGGCTACACCTTCGGTTCGGGGACCAGGTTAACCGTTGTAG	tumor	ChILI_9
45864	0	TRBV6-5	TRBJ1-2	ASSYDPDGAGYGYT	GCCAGTAGTTACGACCCAGATGGGGCCGGCTATGGCTACACC	TRBD1	432	167	0.021	599	0.00017541	482	1	1	1	NA	CGGCTGCTCCCTCCCAGACATCTGTGTACTTCTGTGCCAGTAGTTACGACCCAGATGGGGCCGGCTATGGCTACACCTTCGGTTCGGGGACCAGGTTAACCGTTGTAG	CGGCTGCTCCCTCCCAGACATCTGTGTACTTCTGTGCCAGCAGTTAC---------GGGGC---CTATGGCTACACCTTCGGTTCGGGGACCAGGTTAACCGTTGTAG	tumor	ChILI_9
45865	0	TRBV6-2	TRBJ2-1	ASSSNAYNEQF	GCCAGCAGTTCTAATGCGTACAATGAGCAGTTC		247	352	0	599	0.00017541	482	1	NA	1	NA	GCTCCCTCCCAAACATCTGTGTACTTCTGTGCCAGCAGTTCTAATGCGTACAATGAGCAGTTCTTCGGGCCAGGGACACGGCTCACCGTGCTAG	GCTCCCTCCCAAACATCTGTGTACTTCTGTGCCAGCAGTT--------TACAATGAGCAGTTCTTCGGGCCAGGGACACGGCTCACCGTGCTAG	tumor	ChILI_9
45866	0	TRBV7-2	TRBJ1-1	ASSSNAGSNTEAF	GCCAGCAGTTCCAACGCAGGGTCGAACACTGAAGCTTTC	TRBD1	405	193	0	598	0.00017512	484	1	1	1	NA	CCAGCGCACACAGCAGGAGGACTCGGCCGTGTATCTCTGTGCCAGCAGTTCCAACGCAGGGTCGAACACTGAAGCTTTCTTTGGACAAGGCACCAGACTCACAGTTGTAG	CCAGCGCACACAGCAGGAGGACTCGGCCGTGTATCTCTGTGCCAGCAG--------CAGGG--GAACACTGAAGCTTTCTTTGGACAAGGCACCAGACTCACAGTTGTAG	tumor	ChILI_9
45867	0	TRBV20-1	TRBJ1-5	SAREQTYYSNQPQH	AGTGCTAGAGAACAGACATACTATAGCAATCAGCCCCAGCAT		283	315	0	598	0.00017512	484	1	NA	1	NA	GCCCATCCTGAAGACAGCAGCTTCTACATCTGCAGTGCTAGAGAACAGACATACTATAGCAATCAGCCCCAGCATTTTGGTGATGGGACTCGACTCTCCATCCTAG	GCCCATCCTGAAGACAGCAGCTTCTACATCTGCAGTGCTAGAGA------------TAGCAATCAGCCCCAGCATTTTGGTGATGGGACTCGACTCTCCATCCTAG	tumor	ChILI_9
45868	0	TRBV14	TRBJ1-1	ASSQGGMWHTEAF	GCCAGCAGCCAAGGAGGGATGTGGCACACTGAAGCTTTC	TRBD2	368	230	0	598	0.00017512	484	1	2	1	NA	GCAGAACTGGAGGATTCTGGAGTTTATTTCTGTGCCAGCAGCCAAGGAGGGATGTGGCACACTGAAGCTTTCTTTGGACAAGGCACCAGACTCACAGTTGTAG	GCAGAACTGGAGGATTCTGGAGTTTATTTCTGTGCCAGCAGCCAAGGAGGG-------ACACTGAAGCTTTCTTTGGACAAGGCACCAGACTCACAGTTGTAG	tumor	ChILI_9
45869	0	TRBV7-2	TRBJ1-3	ASSLRGGEGNTIY	GCCAGCAGCTTAAGAGGGGGTGAAGGAAACACCATATAT	TRBD1	343	254	0	597	0.00017483	487	1	1	1	NA	CCAGCGCACACAGCAGGAGGACTCGGCCGTGTATCTCTGTGCCAGCAGCTTAAGAGGGGGTGAAGGAAACACCATATATTTTGGAGAGGGAAGTTGGCTCACTGTTGTAG	CCAGCGCACACAGCAGGAGGACTCGGCCGTGTATCTCTGTGCCAGCAGCTTA--AGGGGG----GGAAACACCATATATTTTGGAGAGGGAAGTTGGCTCACTGTTGTAG	tumor	ChILI_9
45870	0	TRBV11-2	TRBJ1-1	ASSFSVTNTEAF	GCCAGCAGCTTCTCAGTAACCAACACTGAAGCTTTC		307	290	0	597	0.00017483	487	1	NA	1	NA	GCAAAGCTTGAGGACTCGGCCGTGTATCTCTGTGCCAGCAGCTTCTCAGTAACCAACACTGAAGCTTTCTTTGGACAAGGCACCAGACTCACAGTTGTAG	GCAAAGCTTGAGGACTCGGCCGTGTATCTCTGTGCCAGCAGCTT----------AACACTGAAGCTTTCTTTGGACAAGGCACCAGACTCACAGTTGTAG	tumor	ChILI_9
45871	0	TRBV2	TRBJ1-3	ASRKQGASGNTIY	GCCAGCAGGAAACAGGGCGCCTCTGGAAACACCATATAT	TRBD1	311	286	0	597	0.00017483	487	1	1	1	NA	CCACAAAGCTGGAGGACTCAGCCATGTACTTCTGTGCCAGCAGGAAACAGGGCGCCTCTGGAAACACCATATATTTTGGAGAGGGAAGTTGGCTCACTGTTGTAG	CCACAAAGCTGGAGGACTCAGCCATGTACTTCTGTGCCAGCAG---ACAGGG---CTCTGGAAACACCATATATTTTGGAGAGGGAAGTTGGCTCACTGTTGTAG	tumor	ChILI_9
45872	0	TRBV2	TRBJ1-2	ASSRETNYGYT	GCCAGCAGCCGGGAAACTAACTATGGCTACACC	TRBD2	342	255	0.023	597	0.00017483	487	1	2	1	NA	CCACAAAGTTGGAGGACTCAGCCATGTACTTCTGTGCCAGCAGCCGGGAAACTAACTATGGCTACACCTTCGGTTCGGGGACCAGGTTAACCGTTGTAG	CCACAAAGCTGGAGGACTCAGCCATGTACTTCTGTGCCAGCAG-CGGGA--CTAACTATGGCTACACCTTCGGTTCGGGGACCAGGTTAACCGTTGTAG	tumor	ChILI_9
45873	0	TRBV30	TRBJ1-2	AWSVSSMGGGYT	GCCTGGAGTGTAAGTTCTATGGGAGGAGGCTACACC	TRBD2	294	303	0	597	0.00017483	487	1	2	1	NA	CCTTCTCAGTGACTCTGGCTTCTATCTCTGTGCCTGGAGTGTAAGTTCTATGGGAGGAGGCTACACCTTCGGTTCGGGGACCAGGTTAACCGTTGTAG	CCTTCTCAGTGACTCTGGCTTCTATCTCTGTGCCTGGAGTGT---------GGGAGG-GGCTACACCTTCGGTTCGGGGACCAGGTTAACCGTTGTAG	tumor	ChILI_9
45874	0	TRBV7-9	TRBJ1-5	ASSSSGTGGNQPQH	GCCAGCTCCTCGTCCGGGACAGGGGGAAATCAGCCCCAGCAT	TRBD1	323	274	0	597	0.00017483	487	1	1	1	NA	CCAGCGCACAGAGCAGGGGGACTCGGCCATGTATCTCTGTGCCAGCTCCTCGTCCGGGACAGGGGGAAATCAGCCCCAGCATTTTGGTGATGGGACTCGACTCTCCATCCTAG	CCAGCGCACAGAGCAGGGGGACTCGGCCATGTATCTCTGTGCCAGC---------GGGACAGGGGG-AATCAGCCCCAGCATTTTGGTGATGGGACTCGACTCTCCATCCTAG	tumor	ChILI_9
45875	0	TRBV28	TRBJ1-1	ASSLQLTAVNTEAF	GCCAGCAGTTTACAACTGACCGCTGTGAACACTGAAGCTTTC		407	190	0.021	597	0.00017483	487	1	NA	1	NA	CCGCCAGCACCAACCAGACGTCTATGTACCTCTGTGCCAGCAGTTTACAACTGACCGCTGTGAACACTGAAGCTTTCTTTGGACAAGGCACCAGACTCACAGTTGTAG	CCGCCAGCACCAACCAGACATCTATGTACCTCTGTGCCAGCAGTTTA-------------TGAACACTGAAGCTTTCTTTGGACAAGGCACCAGACTCACAGTTGTAG	tumor	ChILI_9
45876	0	TRBV7-6	TRBJ2-5	ASSSQETQY	GCCAGCAGCTCCCAAGAGACCCAGTAC	TRBD2	350	247	0	597	0.00017483	487	1	2	1	NA	CCAGCGCACAGAGCAGCGGGACTCGGCCATGTATCGCTGTGCCAGCAGCTCCCAAGAGACCCAGTACTTCGGGCCAGGCACGCGGCTCCTGGTGCTCG	CCAGCGCACAGAGCAGCGGGACTCGGCCATGTATCGCTGTGCCAGCAGCTCCCAAGAGACCCAGTACTTCGGGCCAGGCACGCGGCTCCTGGTGCTCG	tumor	ChILI_9
45877	0	TRBV19	TRBJ2-1	ASSQTSGSYNEQF	GCCAGTAGTCAAACCAGTGGATCCTACAATGAGCAGTTC		394	202	0	596	0.00017453	495	1	NA	1	NA	CGGCCCAAAAGAACCCGACAGCTTTCTATCTCTGTGCCAGTAGTCAAACCAGTGGATCCTACAATGAGCAGTTCTTCGGGCCAGGGACACGGCTCACCGTGCTAG	CGGCCCAAAAGAACCCGACAGCTTTCTATCTCTGTGCCAGTAGT------------TCCTACAATGAGCAGTTCTTCGGGCCAGGGACACGGCTCACCGTGCTAG	tumor	ChILI_9
45878	0	TRBV20-1	TRBJ1-5	SAPSPTVSNQPQH	AGTGCTCCTTCCCCGACAGTAAGCAATCAGCCCCAGCAT	TRBD1	263	333	0	596	0.00017453	495	1	1	1	NA	GCCCATCCTGAAGACAGCAGCTTCTACATCTGCAGTGCTCCTTCCCCGACAGTAAGCAATCAGCCCCAGCATTTTGGTGATGGGACTCGACTCTCCATCCTAG	GCCCATCCTGAAGACAGCAGCTTCTACATCTGCAGTGCT--------GACAG--AGCAATCAGCCCCAGCATTTTGGTGATGGGACTCGACTCTCCATCCTAG	tumor	ChILI_9
45879	0	TRBV2	TRBJ1-2	ASGTGEFYGYT	GCCAGCGGGACAGGTGAATTCTATGGCTACACC	TRBD1	327	269	0.024	596	0.00017453	495	1	1	1	NA	CCACAAAGCTGGAGGACTTAGCCATGTACTTCTGTGCCAGCGGGACAGGTGAATTCTATGGCTACACCTTCGGTTCGGGGACCAGGTTAACCGTTGTAG	CCACAAAGCTGGAGGACTCAGCCATGTACTTCTGTGCCAGCGGGACAGG------CTATGGCTACACCTTCGGTTCGGGGACCAGGTTAACCGTTGTAG	tumor	ChILI_9
45880	0	TRBV2	TRBJ1-2	ASSETGFYGYT	GCCAGCAGCGAGACAGGCTTCTATGGCTACACC	TRBD1	334	262	0	596	0.00017453	495	1	1	1	NA	CCACAAAGCTGGAGGACTCAGCCATGTACTTCTGTGCCAGCAGCGAGACAGGCTTCTATGGCTACACCTTCGGTTCGGGGACCAGGTTAACCGTTGTAG	CCACAAAGCTGGAGGACTCAGCCATGTACTTCTGTGCCAGCAG---GACAGG---CTATGGCTACACCTTCGGTTCGGGGACCAGGTTAACCGTTGTAG	tumor	ChILI_9
45881	0	TRBV7-2	TRBJ1-5	ASSETGANNQPQH	GCCAGCAGTGAGACAGGGGCTAACAATCAGCCCCAGCAT	TRBD1	324	272	0	596	0.00017453	495	1	1	1	NA	CCAGCGCACACAGCAGGAGGACTCGGCCGTGTATCTCTGTGCCAGCAGTGAGACAGGGGCTAACAATCAGCCCCAGCATTTTGGTGATGGGACTCGACTCTCCATCCTAG	CCAGCGCACACAGCAGGAGGACTCGGCCGTGTATCTCTGTGCCAGCAG---GACAGGGG----CAATCAGCCCCAGCATTTTGGTGATGGGACTCGACTCTCCATCCTAG	tumor	ChILI_9
45882	0	TRBV7-6	TRBJ2-1	ASSLTGTSPNEQF	GCCAGCAGCTTGACAGGGACTAGCCCCAATGAGCAGTTC	TRBD2	355	240	0	595	0.00017424	500	1	1	1	NA	CCAGCGCACAGAGCAGCGGGACTCGGCCATGTATCGCTGTGCCAGCAGCTTGACAGGGACTAGCCCCAATGAGCAGTTCTTCGGGCCAGGGACACGGCTCACCGTGCTA	CCAGCGCACAGAGCAGCGGGACTCGGCCATGTATCGCTGTGCCAGCAGCTT----GGGACTAGC--CAATGAGCAGTTCTTCGGGCCAGGGACACGGCTCACCGTGCTA	tumor	ChILI_9
45883	0	TRBV7-9	TRBJ1-5	ASSLARGDNQPQH	GCCAGCAGCTTAGCGAGGGGGGACAATCAGCCCCAGCAT	TRBD1	339	256	0	595	0.00017424	500	1	1	1	NA	CCAGCGCACAGAGCAGGGGGACTCGGCCATGTATCTCTGTGCCAGCAGCTTAGCGAGGGGGGACAATCAGCCCCAGCATTTTGGTGATGGGACTCGACTCTCCATCCTAG	CCAGCGCACAGAGCAGGGGGACTCGGCCATGTATCTCTGTGCCAGCAGCTTAGC-AGGGGG--CAATCAGCCCCAGCATTTTGGTGATGGGACTCGACTCTCCATCCTAG	tumor	ChILI_9
45884	0	TRBV2	TRBJ1-2	ASRRSVGTNYGYT	GCCAGCAGGCGGTCGGTCGGGACTAACTATGGCTACACC	TRBD2	331	264	0	595	0.00017424	500	1	1	1	NA	CCACAAAGCTGGAGGACTCAGCCATGTACTTCTGTGCCAGCAGGCGGTCGGTCGGGACTAACTATGGCTACACCTTCGGTTCGGGGACCAGGTTAACCGTTGTAG	CCACAAAGCTGGAGGACTCAGCCATGTACTTCTGTGCCAGCAG----------GGGACTAACTATGGCTACACCTTCGGTTCGGGGACCAGGTTAACCGTTGTAG	tumor	ChILI_9
45885	0	TRBV19	TRBJ2-3	ASSGDLTDTQY	GCCAGTAGTGGGGACCTCACAGATACGCAGTAT	TRBD1	392	202	0	594	0.00017395	503	1	1	1	NA	CGGCCCAAAAGAACCCGACAGCTTTCTATCTCTGTGCCAGTAGTGGGGACCTCACAGATACGCAGTATTTTGGCCCAGGCACCCGGCTGACAGTGCTCG	CGGCCCAAAAGAACCCGACAGCTTTCTATCTCTGTGCCAGTAGT-GGGAC--CACAGATACGCAGTATTTTGGCCCAGGCACCCGGCTGACAGTGCTCG	tumor	ChILI_9
45886	0	TRBV20-1	TRBJ1-3	SARGLRDREGNTIY	AGTGCTAGAGGCCTCCGGGACAGAGAGGGAAACACCATATAT	TRBD1	247	347	0	594	0.00017395	503	1	1	1	NA	GCCCATCCTGAAGACAGCAGCTTCTACATCTGCAGTGCTAGAGGCCTCCGGGACAGAGAGGGAAACACCATATATTTTGGAGAGGGAAGTTGGCTCACTGTTGTAG	GCCCATCCTGAAGACAGCAGCTTCTACATCTGCAGTGCTAGAG------GGGACAG----GGAAACACCATATATTTTGGAGAGGGAAGTTGGCTCACTGTTGTAG	tumor	ChILI_9
45887	0	TRBV12-3	TRBJ2-5	ASSFAGTVGETQY	GCCAGCAGTTTCGCCGGGACAGTAGGTGAAACCCAGTAC	TRBD1	233	361	0	594	0.00017395	503	1	1	1	NA	CAGAACCCAGGGACTCAGCTGTGTACTTCTGTGCCAGCAGTTTCGCCGGGACAGTAGGTGAAACCCAGTACTTCGGGCCAGGCACGCGGCTCCTGGTGCTCG	CAGAACCCAGGGACTCAGCTGTGTACTTCTGTGCCAGCAGTTT----GGGACAG--------ACCCAGTACTTCGGGCCAGGCACGCGGCTCCTGGTGCTCG	tumor	ChILI_9
45888	0	TRBV9	TRBJ1-2	ASSVGDSRLSDYGYT	GCCAGCAGCGTAGGGGACAGCCGTCTCTCTGACTATGGCTACACC	TRBD1	355	238	0	593	0.00017365	506	1	1	1	NA	CTCTGGAGCTGGGGGACTCAGCTTTGTATTTCTGTGCCAGCAGCGTAGGGGACAGCCGTCTCTCTGACTATGGCTACACCTTCGGTTCGGGGACCAGGTTAACCGTTGTAG	CTCTGGAGCTGGGGGACTCAGCTTTGTATTTCTGTGCCAGCAGCGTAGGGGACAG-----------ACTATGGCTACACCTTCGGTTCGGGGACCAGGTTAACCGTTGTAG	tumor	ChILI_9
45889	0	TRBV28	TRBJ1-2	ASSLGSSGYT	GCCAGCAGTTTGGGATCGTCGGGCTACACC		423	170	0.022	593	0.00017365	506	1	NA	1	NA	CCGCCAGCACCAACCAGACGTCTATGTACCTCTGTGCCAGCAGTTTGGGATCGTCGGGCTACACCTTCGGTTCGGGGACCAGGTTAACCGTTGTAG	CCGCCAGCACCAACCAGACATCTATGTACCTCTGTGCCAGCAGTTT----------GGCTACACCTTCGGTTCGGGGACCAGGTTAACCGTTGTAG	tumor	ChILI_9
45890	0	TRBV7-9	TRBJ2-1	ASSLRDTSSYNEQF	GCCAGCAGCCTCCGGGACACGAGCTCCTACAATGAGCAGTTC	TRBD1	363	229	0.02	592	0.00017336	508	1	1	1	NA	CCAGCGCACAGAGCAGGGGGACTCGGCCATGTATCTTTGTGCCAGCAGCCTCCGGGACACGAGCTCCTACAATGAGCAGTTCTTCGGGCCAGGGACACGGCTCACCGTGCTAG	CCAGCGCACAGAGCAGGGGGACTCGGCCATGTATCTCTGTGCCAGCAGC----GGGACA----CTCCTACAATGAGCAGTTCTTCGGGCCAGGGACACGGCTCACCGTGCTAG	tumor	ChILI_9
45891	0	TRBV27	TRBJ2-3	ASSFTGLSTDTQY	GCCAGCAGTTTTACAGGATTATCCACAGATACGCAGTAT	TRBD1	343	249	0	592	0.00017336	508	1	1	1	NA	CGCCCAGCCCCAACCAGACCTCTCTGTACTTCTGTGCCAGCAGTTTTACAGGATTATCCACAGATACGCAGTATTTTGGCCCAGGCACCCGGCTGACAGTGCTCG	CGCCCAGCCCCAACCAGACCTCTCTGTACTTCTGTGCCAGCAGTTT-ACAGG------CACAGATACGCAGTATTTTGGCCCAGGCACCCGGCTGACAGTGCTCG	tumor	ChILI_9
45892	0	TRBV11-2	TRBJ1-3	ASSLARRTGNTIY	GCCAGCAGCTTAGCCAGGCGGACTGGAAACACCATATAT	TRBD2	268	324	0	592	0.00017336	508	1	1	1	NA	GCAAAGCTTGAGGACTCGGCCGTGTATCTCTGTGCCAGCAGCTTAGCCAGGCGGACTGGAAACACCATATATTTTGGAGAGGGAAGTTGGCTCACTGTTGTAG	GCAAAGCTTGAGGACTCGGCCGTGTATCTCTGTGCCAGCAGCTTAG------GGACTGGAAACACCATATATTTTGGAGAGGGAAGTTGGCTCACTGTTGTAG	tumor	ChILI_9
45893	0	TRBV6-1	TRBJ1-2	ASSESQGYGYT	GCCAGCAGTGAAAGTCAGGGATATGGCTACACC	TRBD1	268	323	0	591	0.00017307	511	1	1	1	NA	GCTCCCTCCCAGACATCTGTGTACTTCTGTGCCAGCAGTGAAAGTCAGGGATATGGCTACACCTTCGGTTCGGGGACCAGGTTAACCGTTGTAG	GCTCCCTCCCAGACATCTGTGTACTTCTGTGCCAGCAGTGAA---CAGGG-TATGGCTACACCTTCGGTTCGGGGACCAGGTTAACCGTTGTAG	tumor	ChILI_9
45894	0	TRBV7-2	TRBJ2-1	ASSLSGTTEGSVNEQF	GCCAGCAGCTTATCCGGTACTACTGAGGGGAGTGTTAATGAGCAGTTC	TRBD2	309	282	0	591	0.00017307	511	1	2	1	NA	CCAGCGCACACAGCAGGAGGACTCGGCCGTGTATCTCTGTGCCAGCAGCTTATCCGGTACTACTGAGGGGAGTGTTAATGAGCAGTTCTTCGGGCCAGGGACACGGCTCACCGTGCTAG	CCAGCGCACACAGCAGGAGGACTCGGCCGTGTATCTCTGTGCCAGCAGCTTA------------GAGGG-------AATGAGCAGTTCTTCGGGCCAGGGACACGGCTCACCGTGCTAG	tumor	ChILI_9
45895	0	TRBV7-2	TRBJ1-2	ASSQQGVVYGYT	GCCAGCAGCCAACAGGGAGTCGTCTATGGCTACACC	TRBD1	347	244	0	591	0.00017307	511	1	1	1	NA	CCAGCGCACACAGCAGGAGGACTCGGCCGTGTATCTCTGTGCCAGCAGCCAACAGGGAGTCGTCTATGGCTACACCTTCGGTTCGGGGACCAGGTTAACCGTTGTAG	CCAGCGCACACAGCAGGAGGACTCGGCCGTGTATCTCTGTGCCAGCAGC--ACAGGG------CTATGGCTACACCTTCGGTTCGGGGACCAGGTTAACCGTTGTAG	tumor	ChILI_9
45896	0	TRBV18	TRBJ2-3	ASSTRTSSTDTQY	GCCAGCTCCACGAGGACATCATCCACAGATACGCAGTAT	TRBD1	329	262	0	591	0.00017307	511	1	1	1	NA	CCAGCAGGTAGTGCGAGGAGATTCGGCAGCTTATTTCTGTGCCAGCTCCACGAGGACATCATCCACAGATACGCAGTATTTTGGCCCAGGCACCCGGCTGACAGTGCTCG	CCAGCAGGTAGTGCGAGGAGATTCGGCAGCTTATTTCTGTGCCAGCTC-----GGACA-----CACAGATACGCAGTATTTTGGCCCAGGCACCCGGCTGACAGTGCTCG	tumor	ChILI_9
45897	0	TRBV20-1	TRBJ1-5	SARGQLFGNQPQH	AGTGCGAGGGGACAGTTGTTTGGCAATCAGCCCCAGCAT	TRBD1	256	335	0	591	0.00017307	511	1	1	1	NA	GCCCATCCTGAAGACAGCAGCTTCTACATCTGCAGTGCGAGGGGACAGTTGTTTGGCAATCAGCCCCAGCATTTTGGTGATGGGACTCGACTCTCCATCCTAG	GCCCATCCTGAAGACAGCAGCTTCTACATCTGCAGTGC---GGGACAG-------GCAATCAGCCCCAGCATTTTGGTGATGGGACTCGACTCTCCATCCTAG	tumor	ChILI_9
45898	0	TRBV25-1	TRBJ2-5	ASSEYRGVQETQY	GCCAGCAGTGAATACAGGGGAGTCCAAGAGACCCAGTAC	TRBD1	263	328	0.021	591	0.00017307	511	1	1	1	NA	GCCAGGCCCTCACATATCTCTCAGTACCTCTGTGCCAGCAGTGAATACAGGGGAGTCCAAGAGACCCAGTACTTCGGGCCAGGCACGCGGCTCCTGGTGCTCG	GCCAGGCCCTCACATACCTCTCAGTACCTCTGTGCCAGCAGTGAATACAGGGG---CCAAGAGACCCAGTACTTCGGGCCAGGCACGCGGCTCCTGGTGCTCG	tumor	ChILI_9
45899	0	TRBV27	TRBJ1-2	ASSSQGQIYGYT	GCCAGCAGTTCCCAAGGACAGATCTATGGCTACACC	TRBD1	342	249	0	591	0.00017307	511	1	1	1	NA	CGCCCAGCCCCAACCAGACCTCTCTGTACTTCTGTGCCAGCAGTTCCCAAGGACAGATCTATGGCTACACCTTCGGTTCGGGGACCAGGTTAACCGTTGTAG	CGCCCAGCCCCAACCAGACCTCTCTGTACTTCTGTGCCAGCAGTT-----GGACAG--CTATGGCTACACCTTCGGTTCGGGGACCAGGTTAACCGTTGTAG	tumor	ChILI_9
45900	0	TRBV20-1	TRBJ2-3	SARDGLRDTQY	AGTGCTAGAGATGGGCTTAGGGATACGCAGTAT		241	350	0	591	0.00017307	511	1	NA	1	NA	GCCCATCCTGAAGACAGCAGCTTCTACATCTGCAGTGCTAGAGATGGGCTTAGGGATACGCAGTATTTTGGCCCAGGCACCCGGCTGACAGTGCTCG	GCCCATCCTGAAGACAGCAGCTTCTACATCTGCAGTGCTAGAGA----------GATACGCAGTATTTTGGCCCAGGCACCCGGCTGACAGTGCTCG	tumor	ChILI_9
45901	0	TRBV7-2	TRBJ1-1	ASSFGQRNTEAF	GCCAGCAGCTTCGGACAGCGGAACACTGAAGCTTTC	TRBD1	375	215	0	590	0.00017278	519	1	1	1	NA	CCAGCGCACACAGCAGGAGGACTCGGCCGTGTATCTCTGTGCCAGCAGCTTCGGACAGCGGAACACTGAAGCTTTCTTTGGACAAGGCACCAGACTCACAGTTGTAG	CCAGCGCACACAGCAGGAGGACTCGGCCGTGTATCTCTGTGCCAGCAGCTT-GGACAG--GAACACTGAAGCTTTCTTTGGACAAGGCACCAGACTCACAGTTGTAG	tumor	ChILI_9
45902	0	TRBV7-2	TRBJ1-1	ASRETVNTEAF	GCCAGCAGAGAGACCGTGAACACTGAAGCTTTC		363	227	0.021	590	0.00017278	519	1	NA	1	NA	CCAGCGCACACAGCAGGAGGACTCGGCCGTGTATCTCTTTGCCAGCAGAGAGACCGTGAACACTGAAGCTTTCTTTGGACAAGGCACCAGACTCACAGTTGTA	CCAGCGCACACAGCAGGAGGACTCGGCCGTGTATCTCTGTGCCAGCAG--------TGAACACTGAAGCTTTCTTTGGACAAGGCACCAGACTCACAGTTGTA	tumor	ChILI_9
45903	0	TRBV11-2	TRBJ1-3	ASSLAVSGNTIY	GCCAGCAGCTTAGCGGTCTCTGGAAACACCATATAT	TRBD2	298	292	0	590	0.00017278	519	1	1	1	NA	GCAAAGCTTGAGGACTCGGCCGTGTATCTCTGTGCCAGCAGCTTAGCGGTCTCTGGAAACACCATATATTTTGGAGAGGGAAGTTGGCTCACTGTTGTAG	GCAAAGCTTGAGGACTCGGCCGTGTATCTCTGTGCCAGCAGCTTAGCGG-CTCTGGAAACACCATATATTTTGGAGAGGGAAGTTGGCTCACTGTTGTAG	tumor	ChILI_9
45904	0	TRBV20-1	TRBJ1-2	SATMGPYGYT	AGTGCTACAATGGGGCCATATGGCTACACC	TRBD1	343	247	0	590	0.00017278	519	1	1	1	NA	GCCCATCCTGAAGACAGCAGCTTCTACATCTGCAGTGCTACAATGGGGCCATATGGCTACACCTTCGGTTCGGGGACCAGGTTAACCGTTGTAG	GCCCATCCTGAAGACAGCAGCTTCTACATCTGCAGTGCTA----GGGGC--TATGGCTACACCTTCGGTTCGGGGACCAGGTTAACCGTTGTAG	tumor	ChILI_9
45905	0	TRBV2	TRBJ1-2	ASSEVTEAYGYT	GCCAGCAGTGAAGTCACAGAGGCCTATGGCTACACC		342	248	0.021	590	0.00017278	519	1	NA	1	NA	CCACAAAGCTGGAGGACTCAGCCATGTACTTCTCTGCCAGCAGTGAAGTCACAGAGGCCTATGGCTACACCTTCGGTTCGGGGACCAGGTTAACCGTTGTAG	CCACAAAGCTGGAGGACTCAGCCATGTACTTCTGTGCCAGCAGTGAAG----------CTATGGCTACACCTTCGGTTCGGGGACCAGGTTAACCGTTGTAG	tumor	ChILI_9
45906	0	TRBV27	TRBJ1-2	ASSRGNRANYGYT	GCCAGCAGCAGAGGAAACAGAGCTAACTATGGCTACACC		348	242	0	590	0.00017278	519	1	NA	1	NA	CGCCCAGCCCCAACCAGACCTCTCTGTACTTCTGTGCCAGCAGCAGAGGAAACAGAGCTAACTATGGCTACACCTTCGGTTCGGGGACCAGGTTAACCGTTGTAG	CGCCCAGCCCCAACCAGACCTCTCTGTACTTCTGTGCCAGCAG--------------CTAACTATGGCTACACCTTCGGTTCGGGGACCAGGTTAACCGTTGTAG	tumor	ChILI_9
45907	0	TRBV6-2	TRBJ1-1	ASSFGTEAF	GCCAGCAGTTTCGGCACTGAAGCTTTC		267	323	0	590	0.00017278	519	1	NA	1	NA	GCTCCCTCCCAAACATCTGTGTACTTCTGTGCCAGCAGTTTCGGCACTGAAGCTTTCTTTGGACAAGGCACCAGACTCACAGTTGTAG	GCTCCCTCCCAAACATCTGTGTACTTCTGTGCCAGCAGTT----CACTGAAGCTTTCTTTGGACAAGGCACCAGACTCACAGTTGTAG	tumor	ChILI_9
45908	0	TRBV7-6	TRBJ2-2	ASLMAMNTGELF	GCCAGCTTAATGGCGATGAACACCGGGGAGCTGTTT		345	244	0	589	0.00017248	526	1	NA	1	NA	CCAGCGCACAGAGCAGCGGGACTCGGCCATGTATCGCTGTGCCAGCTTAATGGCGATGAACACCGGGGAGCTGTTTTTTGGAGAAGGCTCTAGGCTGACCGTACTGG	CCAGCGCACAGAGCAGCGGGACTCGGCCATGTATCGCTGTGCCAGC-----------GAACACCGGGGAGCTGTTTTTTGGAGAAGGCTCTAGGCTGACCGTACTGG	tumor	ChILI_9
45909	0	TRBV20-1	TRBJ2-3	SAGPGTYTDTQY	AGTGCTGGCCCCGGGACTTACACAGATACGCAGTAT	TRBD2	240	349	0	589	0.00017248	526	1	1	1	NA	GCCCATCCTGAAGACAGCAGCTTCTACATCTGCAGTGCTGGCCCCGGGACTTACACAGATACGCAGTATTTTGGCCCAGGCACCCGGCTGACAGTGCTCG	GCCCATCCTGAAGACAGCAGCTTCTACATCTGCAGTGCT------GGGACT--CACAGATACGCAGTATTTTGGCCCAGGCACCCGGCTGACAGTGCTCG	tumor	ChILI_9
45910	0	TRBV7-2	TRBJ1-3	ASSSDREASGNTIY	GCCAGCAGCTCCGACAGGGAGGCATCTGGAAACACCATATAT	TRBD1	324	264	0	588	0.00017219	528	1	1	1	NA	CCAGCGCACACAGCAGGAGGACTCGGCCGTGTATCTCTGTGCCAGCAGCTCCGACAGGGAGGCATCTGGAAACACCATATATTTTGGAGAGGGAAGTTGGCTCACTGTTGTAG	CCAGCGCACACAGCAGGAGGACTCGGCCGTGTATCTCTGTGCCAGCAGCT--GACAGGG-----TCTGGAAACACCATATATTTTGGAGAGGGAAGTTGGCTCACTGTTGTAG	tumor	ChILI_9
45911	0	TRBV7-2	TRBJ1-2	ASSLRRNRVDYGYT	GCCAGCAGCTTAAGGAGGAACAGGGTTGACTATGGCTACACC	TRBD1	371	216	0	587	0.0001719	529	1	1	1	NA	CCAGCGCACACAGCAGGAGGACTCGGCCGTGTATCTCTGTGCCAGCAGCTTAAGGAGGAACAGGGTTGACTATGGCTACACCTTCGGTTCGGGGACCAGGTTAACCGTTGTAG	CCAGCGCACACAGCAGGAGGACTCGGCCGTGTATCTCTGTGCCAGCAGCTTA-------ACAGGG---ACTATGGCTACACCTTCGGTTCGGGGACCAGGTTAACCGTTGTAG	tumor	ChILI_9
45912	0	TRBV2	TRBJ2-2	ASSGQISGRVRDTGELF	GCCAGCAGTGGCCAAATTAGCGGGAGGGTACGGGACACCGGGGAGCTGTTT	TRBD2	247	338	0	585	0.00017131	530	1	2	1	NA	CCACAAAGCTGGAGGACTCAGCCATGTACTTCTGTGCCAGCAGTGGCCAAATTAGCGGGAGGGTACGGGACACCGGGGAGCTGTTTTTTGGAGAAGGCTCTAGGCTGACCGTACTGG	CCACAAAGCTGGAGGACTCAGCCATGTACTTCTGTGCCAGCAGTG-------TAGCGGGAGGG------ACACCGGGGAGCTGTTTTTTGGAGAAGGCTCTAGGCTGACCGTACTGG	tumor	ChILI_9
45913	0	TRBV7-8	TRBJ1-2	ASSPRPGQVDGYT	GCCAGCAGCCCCAGACCTGGACAGGTCGATGGCTACACC	TRBD1	391	194	0	585	0.00017131	530	3	1	1	NA	CCAGCGCACACAGCAGGAGGACTCCGCCGTGTATCTCTGTGCCAGCAGCCCCAGACCTGGACAGGTCGATGGCTACACCTTCGGTTCGGGGACCAGGTTAACCGTTGTAG	CCAGCGCACACAGCAGGAGGACTCCGCCGTGTATCTCTGTGCCAGCAGCC--------GGACAGG---ATGGCTACACCTTCGGTTCGGGGACCAGGTTAACCGTTGTAG	tumor	ChILI_9
45914	0	TRBV24-1	TRBJ1-2	ATSAPGGQGSWYGYT	GCCACCAGTGCACCGGGAGGACAGGGGAGTTGGTATGGCTACACC	TRBD1	307	278	0	585	0.00017131	530	1	1	1	NA	CCCCAACCAGACAGCTCTTTACTTCTGTGCCACCAGTGCACCGGGAGGACAGGGGAGTTGGTATGGCTACACCTTCGGTTCGGGGACCAGGTTAACCGTTGTAG	CCCCAACCAGACAGCTCTTTACTTCTGTGCCACCAGTG--------GGACAGGGG------TATGGCTACACCTTCGGTTCGGGGACCAGGTTAACCGTTGTAG	tumor	ChILI_9
45915	0	TRBV28	TRBJ1-2	ASVGPRQGYT	GCCAGCGTTGGACCGAGACAGGGCTACACC	TRBD1	437	148	0.049	585	0.00017131	530	1	1	1	NA	CCGCCAGCACCAACCAGATGTCTATGTACCTCTGTGCCAGCGTTGGACCGAGACAGGGCTACACCTTCGGTTCGGGGACCAGGTTAACCGTTGTAG	CCGCCAGCACCAACCAGACATCTATGTACCTCTGTGCCAGC----------GACAGGGCTACACCTTCGGTTCGGGGACCAGGTTAACCGTTGTAG	tumor	ChILI_9
45916	0	TRBV27	TRBJ1-5	ASSFHSGGDQPQH	GCCAGCAGTTTTCATTCAGGGGGAGATCAGCCCCAGCAT	TRBD1	309	276	0	585	0.00017131	530	1	1	1	NA	CGCCCAGCCCCAACCAGACCTCTCTGTACTTCTGTGCCAGCAGTTTTCATTCAGGGGGAGATCAGCCCCAGCATTTTGGTGATGGGACTCGACTCTCCATCCTAG	CGCCCAGCCCCAACCAGACCTCTCTGTACTTCTGTGCCAGCAGTTT-----CAGGGGG--ATCAGCCCCAGCATTTTGGTGATGGGACTCGACTCTCCATCCTAG	tumor	ChILI_9
45917	0	TRBV20-1	TRBJ2-2	SATGGSGAGELF	AGTGCAACAGGGGGGAGCGGGGCCGGGGAGCTGTTT	TRBD1	263	322	0	585	0.00017131	530	1	1	1	NA	GCCCATCCTGAAGACAGCAGCTTCTACATCTGCAGTGCAACAGGGGGGAGCGGGGCCGGGGAGCTGTTTTTTGGAGAAGGCTCTAGGCTGACCGTACTGG	GCCCATCCTGAAGACAGCAGCTTCTACATCTGCAGTGC-ACAGGGGG--------CCGGGGAGCTGTTTTTTGGAGAAGGCTCTAGGCTGACCGTACTGG	tumor	ChILI_9
45918	0	TRBV12-3	TRBJ1-5	ARRDRKPITFNHPQH	GCCAGAAGAGACAGAAAGCCAATAACATTCAATCACCCCCAGCAT	TRBD1	305	279	0	584	0.00017102	536	1	1	1	NA	CAGAACCCAGGGACTCAGCTGTGTACTTCTGTGCCAGAAGAGACAGAAAGCCAATAACATTCAATCACCCCCAGCATTTTGGTGATGGGACTCGACTCTCCATCCTAG	CAGAACCCAGGGACTCAGCTGTGTACTTCTGTGCCAG----GACAG---------------CAATCAGCCCCAGCATTTTGGTGATGGGACTCGACTCTCCATCCTAG	tumor	ChILI_9
45919	0	TRBV2	TRBJ2-1	ASSEIYNEQF	GCCAGCAGTGAAATTTACAATGAGCAGTTC		281	303	0	584	0.00017102	536	1	NA	1	NA	CCACAAAGCTGGAGGACTCAGCCATGTACTTCTGTGCCAGCAGTGAAATTTACAATGAGCAGTTCTTCGGGCCAGGGACACGGCTCACCGTGCTAG	CCACAAAGCTGGAGGACTCAGCCATGTACTTCTGTGCCAGCAGTGAA---TACAATGAGCAGTTCTTCGGGCCAGGGACACGGCTCACCGTGCTAG	tumor	ChILI_9
45920	0	TRBV6-5	TRBJ1-1	ASSYSSPAGRTGTEAF	GCCAGCAGTTACTCTTCCCCAGCCGGGAGAACTGGCACTGAAGCTTTC	TRBD2	361	223	0	584	0.00017102	536	1	2	1	NA	CGGCTGCTCCCTCCCAGACATCTGTGTACTTCTGTGCCAGCAGTTACTCTTCCCCAGCCGGGAGAACTGGCACTGAAGCTTTCTTTGGACAAGGCACCAGACTCACAGTTGTAG	CGGCTGCTCCCTCCCAGACATCTGTGTACTTCTGTGCCAGCAGTTACTC---------CGGGAG------CACTGAAGCTTTCTTTGGACAAGGCACCAGACTCACAGTTGTAG	tumor	ChILI_9
45921	0	TRBV12-3	TRBJ1-5	ASSFSSANQPQH	GCCAGCAGTTTTTCGTCCGCCAATCAGCCCCAGCAT		59	525	0	584	0.00017102	536	1	NA	1	NA	CAGAACCCAGGGACTCAGCTGTGTACTTCTGTGCCAGCAGTTTTTCGTCCGCCAATCAGCCCCAGCATTTTGGTGATGGGACTCGACTCTCCATCCTAG	CAGAACCCAGGGACTCAGCTGTGTACTTCTGTGCCAGCAGTTT---------CAATCAGCCCCAGCATTTTGGTGATGGGACTCGACTCTCCATCCTAG	tumor	ChILI_9
45922	0	TRBV20-1	TRBJ2-3	SATESGTAQY	AGTGCAACGGAGTCCGGGACTGCGCAGTAT	TRBD2	270	314	0	584	0.00017102	536	1	1	1	NA	GCCCATCCTGAAGACAGCAGCTTCTACATCTGCAGTGCAACGGAGTCCGGGACTGCGCAGTATTTTGGCCCAGGCACCCGGCTGACAGTGCTCG	GCCCATCCTGAAGACAGCAGCTTCTACATCTGCAGTGC----------GGGACT-CGCAGTATTTTGGCCCAGGCACCCGGCTGACAGTGCTCG	tumor	ChILI_9
45923	0	TRBV7-2	TRBJ2-1	ASSLGVLDNNEQF	GCCAGCAGCTTAGGTGTTCTGGATAACAATGAGCAGTTC		321	262	0	583	0.00017073	541	1	NA	1	NA	CCAGCGCACACAGCAGGAGGACTCGGCCGTGTATCTCTGTGCCAGCAGCTTAGGTGTTCTGGATAACAATGAGCAGTTCTTCGGGCCAGGGACACGGCTCACCGTGCTAG	CCAGCGCACACAGCAGGAGGACTCGGCCGTGTATCTCTGTGCCAGCAGCTTAG------------ACAATGAGCAGTTCTTCGGGCCAGGGACACGGCTCACCGTGCTAG	tumor	ChILI_9
45924	0	TRBV2	TRBJ1-6	ASSTTGVGSPLH	GCCAGCAGCACGACAGGGGTAGGGTCACCCCTCCAC	TRBD1	305	278	0	583	0.00017073	541	1	1	1	NA	CCACAAAGCTGGAGGACTCAGCCATGTACTTCTGTGCCAGCAGCACGACAGGGGTAGGGTCACCCCTCCACTTTGGGAATGGGACCAGGCTCACTGTGACAG	CCACAAAGCTGGAGGACTCAGCCATGTACTTCTGTGCCAGCAG---GACAGGGG-----TCACCCCTCCACTTTGGGAATGGGACCAGGCTCACTGTGACAG	tumor	ChILI_9
45925	0	TRBV7-9	TRBJ1-2	ASSLGSSLGGYT	GCCAGCAGCTTAGGGAGCTCACTGGGAGGCTACACC	TRBD2	335	248	0	583	0.00017073	541	1	2	1	NA	CCAGCGCACAGAGCAGGGGGACTCGGCCATGTATCTCTGTGCCAGCAGCTTAGGGAGCTCACTGGGAGGCTACACCTTCGGTTCGGGGACCAGGTTAACCGTTGTAG	CCAGCGCACAGAGCAGGGGGACTCGGCCATGTATCTCTGTGCCAGCAGCTTAG----------GGGAGGCTACACCTTCGGTTCGGGGACCAGGTTAACCGTTGTAG	tumor	ChILI_9
45926	0	TRBV10-3	TRBJ2-1	AISESGGSSYNEQF	GCCATCAGTGAGTCGGGCGGTAGCTCCTACAATGAGCAGTTC		277	306	0	583	0.00017073	541	1	NA	1	NA	ACCAGCTCCCAGACATCTGTGTACTTCTGTGCCATCAGTGAGTCGGGCGGTAGCTCCTACAATGAGCAGTTCTTCGGGCCAGGGACACGGCTCACCGTGCTAG	ACCAGCTCCCAGACATCTGTGTACTTCTGTGCCATCAGTGAGTC---------CTCCTACAATGAGCAGTTCTTCGGGCCAGGGACACGGCTCACCGTGCTAG	tumor	ChILI_9
45927	0	TRBV7-3	TRBJ2-1	ASSLTSVNEQF	GCCAGCAGCTTAACGTCTGTTAATGAGCAGTTC		343	239	0	582	0.00017043	545	1	NA	1	NA	CCAGCGCACAGAGCGGGGGGACTCAGCCGTGTATCTCTGTGCCAGCAGCTTAACGTCTGTTAATGAGCAGTTCTTCGGGCCAGGGACACGGCTCACCGTGCTAG	CCAGCGCACAGAGCGGGGGGACTCAGCCGTGTATCTCTGTGCCAGCAGCTTAAC-------AATGAGCAGTTCTTCGGGCCAGGGACACGGCTCACCGTGCTAG	tumor	ChILI_9
45928	0	TRBV7-2	TRBJ2-3	ASSPRVADTQY	GCCAGCAGCCCTAGGGTGGCTGATACGCAGTAT		351	231	0.02	582	0.00017043	545	1	NA	1	NA	CCAGCGCACACAGCAGGAGGACTCGGCCGTGTATCTTTGTGCCAGCAGCCCTAGGGTGGCTGATACGCAGTATTTTGGCCCAGGCACCCGGCTGACAGTGCTCG	CCAGCGCACACAGCAGGAGGACTCGGCCGTGTATCTCTGTGCCAGCAGC------------GATACGCAGTATTTTGGCCCAGGCACCCGGCTGACAGTGCTCG	tumor	ChILI_9
45929	0	TRBV2	TRBJ1-2	ASSALRQGGDGYT	GCCAGCAGTGCCCTCAGACAGGGAGGCGATGGCTACACC	TRBD1	300	282	0	582	0.00017043	545	1	1	1	NA	CCACAAAGCTGGAGGACTCAGCCATGTACTTCTGTGCCAGCAGTGCCCTCAGACAGGGAGGCGATGGCTACACCTTCGGTTCGGGGACCAGGTTAACCGTTGTAG	CCACAAAGCTGGAGGACTCAGCCATGTACTTCTGTGCCAGCAGTG------GACAGGG-----ATGGCTACACCTTCGGTTCGGGGACCAGGTTAACCGTTGTAG	tumor	ChILI_9
45930	0	TRBV2	TRBJ2-1	ASKVRGYNEQF	GCCAGCAAGGTGAGGGGCTACAATGAGCAGTTC	TRBD2	324	258	0	582	0.00017043	545	1	2	1	NA	CCACAAAGCTGGAGGACTCAGCCATGTACTTCTGTGCCAGCAAGGTGAGGGGCTACAATGAGCAGTTCTTCGGGCCAGGGACACGGCTCACCGTGCTAG	CCACAAAGCTGGAGGACTCAGCCATGTACTTCTGTGCCAGCA----GAGGG-CTACAATGAGCAGTTCTTCGGGCCAGGGACACGGCTCACCGTGCTAG	tumor	ChILI_9
45931	0	TRBV24-1	TRBJ2-5	ATSSRTSGGETQY	GCCACCAGTTCTCGGACTAGCGGCGGGGAGACCCAGTAC	TRBD2	291	291	0	582	0.00017043	545	1	1	1	NA	CCCCAACCAGACAGCTCTTTACTTCTGTGCCACCAGTTCTCGGACTAGCGGCGGGGAGACCCAGTACTTCGGGCCAGGCACGCGGCTCCTGGTGCTCG	CCCCAACCAGACAGCTCTTTACTTCTGTGCCACCAGT----GGACTAGCGG----GAGACCCAGTACTTCGGGCCAGGCACGCGGCTCCTGGTGCTCG	tumor	ChILI_9
45932	0	TRBV27	TRBJ1-5	ASSFGRNSYQPQH	GCCAGCAGTTTTGGGAGGAACAGCTATCAGCCCCAGCAT	TRBD2	304	278	0	582	0.00017043	545	1	2	1	NA	CGCCCAGCCCCAACCAGACCTCTCTGTACTTCTGTGCCAGCAGTTTTGGGAGGAACAGCTATCAGCCCCAGCATTTTGGTGATGGGACTCGACTCTCCATCCTAG	CGCCCAGCCCCAACCAGACCTCTCTGTACTTCTGTGCCAGCAGTTT-GGGAGG-------ATCAGCCCCAGCATTTTGGTGATGGGACTCGACTCTCCATCCTAG	tumor	ChILI_9
45933	0	TRBV11-1	TRBJ2-5	ASSYRALAGKETQY	GCCAGCAGCTACCGAGCCTTAGCGGGAAAAGAGACCCAGTAC	TRBD2	311	271	0	582	0.00017043	545	1	2	1	NA	GCAGAGCTTGGGGACTCGGCCATGTATCTCTGTGCCAGCAGCTACCGAGCCTTAGCGGGAAAAGAGACCCAGTACTTCGGGCCAGGCACGCGGCTCCTGGTGCTCG	GCAGAGCTTGGGGACTCGGCCATGTATCTCTGTGCCAGCAGCT---------TAGCGGGA-AAGAGACCCAGTACTTCGGGCCAGGCACGCGGCTCCTGGTGCTCG	tumor	ChILI_9
45934	0	TRBV2	TRBJ1-2	ASSEPLDRGDFYGYI	GCCAGCAGTGAACCTCTGGACAGGGGAGATTTCTATGGCTACATC	TRBD1	315	267	0	582	0.00017043	545	1	1	1	NA	CCACAAAGCTGGAGGACTCAGCCATGTACTTCTGTGCCAGCAGTGAACCTCTGGACAGGGGAGATTTCTATGGCTACATCTTCGGTTCGGGGACCAGGTTAACCGTTGTAG	CCACAAAGCTGGAGGACTCAGCCATGTACTTCTGTGCCAGCAGTGAA-----GGACAGGGG------CTATGGCTACACCTTCGGTTCGGGGACCAGGTTAACCGTTGTAG	tumor	ChILI_9
45935	0	TRBV7-2	TRBJ1-2	ASSASGTAYGYT	GCCAGCAGCGCGAGCGGGACAGCCTATGGCTACACC	TRBD1	391	190	0	581	0.00017014	553	1	1	1	NA	CCAGCGCACACAGCAGGAGGACTCGGCCGTGTATCTCTGTGCCAGCAGCGCGAGCGGGACAGCCTATGGCTACACCTTCGGTTCGGGGACCAGGTTAACCGTTGTAG	CCAGCGCACACAGCAGGAGGACTCGGCCGTGTATCTCTGTGCCAGCAGC------GGGACAG-CTATGGCTACACCTTCGGTTCGGGGACCAGGTTAACCGTTGTAG	tumor	ChILI_9
45936	0	TRBV2	TRBJ2-2	ASSATENTGELF	GCCAGCAGTGCGACAGAGAACACCGGGGAGCTGTTT	TRBD1	265	316	0.022	581	0.00017014	553	1	1	1	NA	CCACAAAGCTGGAGGACTCAGTCATGTACTTCTGTGCCAGCAGTGCGACAGAGAACACCGGGGAGCTGTTTTTTGGAGAAGGCTCTAGGCTGACCGTACTGG	CCACAAAGCTGGAGGACTCAGCCATGTACTTCTGTGCCAGCAGTG-GACAG-GAACACCGGGGAGCTGTTTTTTGGAGAAGGCTCTAGGCTGACCGTACTGG	tumor	ChILI_9
45937	0	TRBV2	TRBJ2-1	ASRGLEQF	GCCAGCAGAGGACTAGAGCAGTTC	TRBD2	323	258	0	581	0.00017014	553	1	1	1	NA	CCACAAAGCTGGAGGACTCAGCCATGTACTTCTGTGCCAGCAGAGGACTAGAGCAGTTCTTCGGGCCAGGGACACGGCTCACCGTGCTAG	CCACAAAGCTGGAGGACTCAGCCATGTACTTCTGTGCCAGCAG-GGACTAGAGCAGTTCTTCGGGCCAGGGACACGGCTCACCGTGCTAG	tumor	ChILI_9
45938	0	TRBV6-2	TRBJ2-3	ASSYSTSTDTQY	GCCAGCAGTTACTCGACCAGCACAGATACGCAGTAT		228	352	0	580	0.00016985	556	1	NA	1	NA	GCTCCCTCCCAAACATCTGTGTACTTCTGTGCCAGCAGTTACTCGACCAGCACAGATACGCAGTATTTTGGCCCAGGCACCCGGCTGACAGTGCTCG	GCTCCCTCCCAAACATCTGTGTACTTCTGTGCCAGCAGTTACTC----AGCACAGATACGCAGTATTTTGGCCCAGGCACCCGGCTGACAGTGCTCG	tumor	ChILI_9
45939	0	TRBV20-1	TRBJ2-3	SAATTTSTDTQY	AGTGCCGCTACGACAACCAGCACAGATACGCAGTAT		263	317	0	580	0.00016985	556	1	NA	1	NA	GCCCATCCTGAAGACAGCAGCTTCTACATCTGCAGTGCCGCTACGACAACCAGCACAGATACGCAGTATTTTGGCCCAGGCACCCGGCTGACAGTGCTCG	GCCCATCCTGAAGACAGCAGCTTCTACATCTGCAGTGC-------------AGCACAGATACGCAGTATTTTGGCCCAGGCACCCGGCTGACAGTGCTCG	tumor	ChILI_9
45940	0	TRBV30	TRBJ1-5	AWSADRGVWPQH	GCCTGGAGTGCCGACAGGGGTGTCTGGCCCCAGCAT	TRBD1	257	323	0	580	0.00016985	556	1	1	1	NA	CCTTCTCAGTGACTCTGGCTTCTATCTCTGTGCCTGGAGTGCCGACAGGGGTGTCTGGCCCCAGCATTTTGGTGATGGGACTCGACTCTCCATCCTAG	CCTTCTCAGTGACTCTGGCTTCTATCTCTGTGCCTGGAGTG--GACAGGGG------GCCCCAGCATTTTGGTGATGGGACTCGACTCTCCATCCTAG	tumor	ChILI_9
45941	0	TRBV7-9	TRBJ1-5	ASSLGAQGNQPQH	GCCAGCAGCTTAGGCGCACAGGGCAATCAGCCCCAGCAT	TRBD1	353	227	0	580	0.00016985	556	1	1	1	NA	CCAGCGCACAGAGCAGGGGGACTCGGCCATGTATCTCTGTGCCAGCAGCTTAGGCGCACAGGGCAATCAGCCCCAGCATTTTGGTGATGGGACTCGACTCTCCATCCTAG	CCAGCGCACAGAGCAGGGGGACTCGGCCATGTATCTCTGTGCCAGCAGCTTAG----ACAGGGCAATCAGCCCCAGCATTTTGGTGATGGGACTCGACTCTCCATCCTAG	tumor	ChILI_9
45942	0	TRBV7-9	TRBJ1-1	ASRDGITEAF	GCCAGCAGGGACGGAATCACTGAAGCTTTC	TRBD1	342	238	0	580	0.00016985	556	1	1	1	NA	CCAGCGCACAGAGCAGGGGGACTCGGCCATGTATCTCTGTGCCAGCAGGGACGGAATCACTGAAGCTTTCTTTGGACAAGGCACCAGACTCACAGTTGTAG	CCAGCGCACAGAGCAGGGGGACTCGGCCATGTATCTCTGTGCCAGCAGGGAC-----CACTGAAGCTTTCTTTGGACAAGGCACCAGACTCACAGTTGTAG	tumor	ChILI_9
45943	0	TRBV7-8	TRBJ1-2	ASSLAGGTSGIGYT	GCCAGCAGCTTAGCGGGGGGGACTTCTGGGATTGGCTACACC	TRBD2	460	120	0	580	0.00016985	556	1	1	1	NA	CCAGCGCACACAGCAGGAGGACTCCGCCGTGTATCTCTGTGCCAGCAGCTTAGCGGGGGGGACTTCTGGGATTGGCTACACCTTCGGTTCGGGGACCAGGTTAACCGTTGTAG	CCAGCGCACACAGCAGGAGGACTCCGCCGTGTATCTCTGTGCCAGCAGCTTAGCGGGGGGG-----------TGGCTACACCTTCGGTTCGGGGACCAGGTTAACCGTTGTAG	tumor	ChILI_9
45944	0	TRBV20-1	TRBJ1-2	SARDGTGSVSSYGYT	AGTGCTAGGGATGGGACAGGGTCAGTGTCTAGCTATGGCTACACC	TRBD1	300	279	0	579	0.00016955	562	1	1	1	NA	GCCCATCCTGAAGACAGCAGCTTCTACATCTGCAGTGCTAGGGATGGGACAGGGTCAGTGTCTAGCTATGGCTACACCTTCGGTTCGGGGACCAGGTTAACCGTTGTAG	GCCCATCCTGAAGACAGCAGCTTCTACATCTGCAGTGCTAG----GGGACAGGG-----------CTATGGCTACACCTTCGGTTCGGGGACCAGGTTAACCGTTGTAG	tumor	ChILI_9
45945	0	TRBV20-1	TRBJ1-5	SARGQGGNQPQH	AGTGCTAGGGGCCAGGGAGGCAATCAGCCCCAGCAT	TRBD2	283	296	0	579	0.00016955	562	1	2	1	NA	GCCCATCCTGAAGACAGCAGCTTCTACATCTGCAGTGCTAGGGGCCAGGGAGGCAATCAGCCCCAGCATTTTGGTGATGGGACTCGACTCTCCATCCTAG	GCCCATCCTGAAGACAGCAGCTTCTACATCTGCAGTGCTAG------GGGAGGCAATCAGCCCCAGCATTTTGGTGATGGGACTCGACTCTCCATCCTAG	tumor	ChILI_9
45946	0	TRBV2	TRBJ2-1	ASRGLAGHNEQF	GCCAGCAGGGGACTAGCGGGACACAATGAGCAGTTC	TRBD2	258	321	0	579	0.00016955	562	1	2	1	NA	CCACAAAGCTGGAGGACTCAGCCATGTACTTCTGTGCCAGCAGGGGACTAGCGGGACACAATGAGCAGTTCTTCGGGCCAGGGACACGGCTCACCGTGCTAG	CCACAAAGCTGGAGGACTCAGCCATGTACTTCTGTGCCAGCAGGGGACTAGCGGGA-ACAATGAGCAGTTCTTCGGGCCAGGGACACGGCTCACCGTGCTAG	tumor	ChILI_9
45947	0	TRBV7-2	TRBJ2-3	ASSFTDTQY	GCCAGCAGCTTTACAGATACGCAGTAT		311	267	0	578	0.00016926	565	1	NA	1	NA	CCAGCGCACACAGCAGGAGGACTCGGCCGTGTATCTCTGTGCCAGCAGCTTTACAGATACGCAGTATTTTGGCCCAGGCACCCGGCTGACAGTGCTCG	CCAGCGCACACAGCAGGAGGACTCGGCCGTGTATCTCTGTGCCAGCAGCTT-ACAGATACGCAGTATTTTGGCCCAGGCACCCGGCTGACAGTGCTCG	tumor	ChILI_9
45948	0	TRBV7-9	TRBJ1-2	ASSLALTGARYGYT	GCCAGCAGCTTAGCTTTGACTGGAGCCCGCTATGGCTACACC		375	203	0	578	0.00016926	565	1	NA	1	NA	CCAGCGCACAGAGCAGGGGGACTCGGCCATGTATCTCTGTGCCAGCAGCTTAGCTTTGACTGGAGCCCGCTATGGCTACACCTTCGGTTCGGGGACCAGGTTAACCGTTGTAG	CCAGCGCACAGAGCAGGGGGACTCGGCCATGTATCTCTGTGCCAGCAGCTTAGC---------------CTATGGCTACACCTTCGGTTCGGGGACCAGGTTAACCGTTGTAG	tumor	ChILI_9
45949	0	TRBV6-1	TRBJ1-1	ASTGPSGAF	GCCAGCACGGGGCCCTCTGGGGCTTTC	TRBD1	389	188	0	577	0.00016897	567	1	1	1	NA	CGGCTGCTCCCTCCCAGACATCTGTGTACTTCTGTGCCAGCACGGGGCCCTCTGGGGCTTTCTTTGGACAAGGCACCAGACTCACAGTTGTAG	CGGCTGCTCCCTCCCAGACATCTGTGTACTTCTGTGCCAGCA-----------GGGGCTTTCTTTGGACAAGGCACCAGACTCACAGTTGTAG	tumor	ChILI_9
45950	0	TRBV7-2	TRBJ1-5	ASSLGAERNQPQH	GCCAGCAGCTTAGGGGCAGAAAGGAATCAGCCCCAGCAT	TRBD1	313	264	0	577	0.00016897	567	1	1	1	NA	CCAGCGCACACAGCAGGAGGACTCGGCCGTGTATCTCTGTGCCAGCAGCTTAGGGGCAGAAAGGAATCAGCCCCAGCATTTTGGTGATGGGACTCGACTCTCCATCCTAG	CCAGCGCACACAGCAGGAGGACTCGGCCGTGTATCTCTGTGCCAGCAGCTTAGGGGC-------AATCAGCCCCAGCATTTTGGTGATGGGACTCGACTCTCCATCCTAG	tumor	ChILI_9
45951	0	TRBV7-9	TRBJ1-2	ASSSRLGIDYGYT	GCCAGCAGCTCCCGCCTAGGGATCGACTATGGCTACACC		366	211	0	577	0.00016897	567	1	NA	1	NA	CCAGCGCACAGAGCAGGGGGACTCGGCCATGTATCTCTGTGCCAGCAGCTCCCGCCTAGGGATCGACTATGGCTACACCTTCGGTTCGGGGACCAGGTTAACCGTTGTAG	CCAGCGCACAGAGCAGGGGGACTCGGCCATGTATCTCTGTGCCAGCAGCT---------------ACTATGGCTACACCTTCGGTTCGGGGACCAGGTTAACCGTTGTAG	tumor	ChILI_9
45952	0	TRBV7-9	TRBJ2-2	ASSSRTSSFLTGELF	GCCAGCAGCTCCCGGACTAGCAGCTTTTTAACCGGGGAGCTGTTT	TRBD2	329	248	0	577	0.00016897	567	1	1	1	NA	CCAGCGCACAGAGCAGGGGGACTCGGCCATGTATCTCTGTGCCAGCAGCTCCCGGACTAGCAGCTTTTTAACCGGGGAGCTGTTTTTTGGAGAAGGCTCTAGGCTGACCGTACTGG	CCAGCGCACAGAGCAGGGGGACTCGGCCATGTATCTCTGTGCCAGCAGCT---GGACTAGC---------ACCGGGGAGCTGTTTTTTGGAGAAGGCTCTAGGCTGACCGTACTGG	tumor	ChILI_9
45953	0	TRBV6-1	TRBJ2-5	ASSRGETQY	GCCAGCAGCCGGGGTGAGACCCAGTAC	TRBD2	256	320	0	576	0.00016868	571	1	1	1	NA	GCTCCCTCCCAGACATCTGTGTACTTCTGTGCCAGCAGCCGGGGTGAGACCCAGTACTTCGGGCCAGGCACGCGGCTCCTGGTGCTCG	GCTCCCTCCCAGACATCTGTGTACTTCTGTGCCAGCAG-CGGGG-GAGACCCAGTACTTCGGGCCAGGCACGCGGCTCCTGGTGCTCG	tumor	ChILI_9
45954	0	TRBV7-2	TRBJ1-2	ASSLEVDQVGPSDGYT	GCCAGCAGCTTAGAAGTGGACCAGGTCGGCCCATCAGATGGCTACACC		372	203	0	575	0.00016838	572	1	NA	1	NA	CCAGCGCACACAGCAGGAGGACTCGGCCGTGTATCTCTGTGCCAGCAGCTTAGAAGTGGACCAGGTCGGCCCATCAGATGGCTACACCTTCGGTTCGGGGACCAGGTTAACCGTTGTAG	CCAGCGCACACAGCAGGAGGACTCGGCCGTGTATCTCTGTGCCAGCAGCTTAG------------------------ATGGCTACACCTTCGGTTCGGGGACCAGGTTAACCGTTGTAG	tumor	ChILI_9
45955	0	TRBV7-2	TRBJ2-1	ASSLGGTSGNIGEQF	GCCAGCAGCTTAGGAGGGACTAGCGGGAACATCGGAGAGCAGTTC	TRBD2	313	262	0	575	0.00016838	572	1	2	1	NA	CCAGCGCACACAGCAGGAGGACTCGGCCGTGTATCTCTGTGCCAGCAGCTTAGGAGGGACTAGCGGGAACATCGGAGAGCAGTTCTTCGGGCCAGGGACACGGCTCACCGTGCTAG	CCAGCGCACACAGCAGGAGGACTCGGCCGTGTATCTCTGTGCCAGCAGCTTAG--GGGACTAGCGGGA--------GAGCAGTTCTTCGGGCCAGGGACACGGCTCACCGTGCTAG	tumor	ChILI_9
45956	0	TRBV7-2	TRBJ1-2	ASSYVDARKGYT	GCCAGCAGCTATGTCGACGCCCGGAAGGGCTACACC		351	224	0	575	0.00016838	572	1	NA	1	NA	CCAGCGCACACAGCAGGAGGACTCGGCCGTGTATCTCTGTGCCAGCAGCTATGTCGACGCCCGGAAGGGCTACACCTTCGGTTCGGGGACCAGGTTAACCGTTGTAG	CCAGCGCACACAGCAGGAGGACTCGGCCGTGTATCTCTGTGCCAGCAGCT-----------------GGCTACACCTTCGGTTCGGGGACCAGGTTAACCGTTGTAG	tumor	ChILI_9
45957	0	TRBV20-1	TRBJ2-1	SARPNYNEQF	AGTGCTAGACCAAACTACAATGAGCAGTTC		260	315	0	575	0.00016838	572	1	NA	1	NA	GCCCATCCTGAAGACAGCAGCTTCTACATCTGCAGTGCTAGACCAAACTACAATGAGCAGTTCTTCGGGCCAGGGACACGGCTCACCGTGCTA	GCCCATCCTGAAGACAGCAGCTTCTACATCTGCAGTGCTAGA-----CTACAATGAGCAGTTCTTCGGGCCAGGGACACGGCTCACCGTGCTA	tumor	ChILI_9
45958	0	TRBV2	TRBJ2-2	ASNSGRRTGELF	GCCAGCAATAGCGGGAGAAGGACCGGGGAGCTGTTT	TRBD2	275	299	0.024	574	0.00016809	576	1	2	1	NA	CCACAAAGCTCGAGGACTCAGCCATGTACTTCTGTGCCAGCAATAGCGGGAGAAGGACCGGGGAGCTGTTTTTTGGAGAAGGCTCTAGGCTGACCGTACTGG	CCACAAAGCTGGAGGACTCAGCCATGTACTTCTGTGCCAGCA-TAGCGGGAG----ACCGGGGAGCTGTTTTTTGGAGAAGGCTCTAGGCTGACCGTACTGG	tumor	ChILI_9
45959	0	TRBV27	TRBJ1-2	ASSPWTGPNYGYT	GCCAGCAGTCCCTGGACAGGGCCTAACTATGGCTACACC	TRBD1	364	210	0	574	0.00016809	576	1	1	1	NA	CGCCCAGCCCCAACCAGACCTCTCTGTACTTCTGTGCCAGCAGTCCCTGGACAGGGCCTAACTATGGCTACACCTTCGGTTCGGGGACCAGGTTAACCGTTGTAG	CGCCCAGCCCCAACCAGACCTCTCTGTACTTCTGTGCCAGCAGT----GGACAGGG-CTAACTATGGCTACACCTTCGGTTCGGGGACCAGGTTAACCGTTGTAG	tumor	ChILI_9
45960	0	TRBV12-5	TRBJ1-2	ASGLAHTSRDWLDGYT	GCTAGTGGTTTGGCTCATACTTCGAGGGATTGGCTTGATGGCTACACC	TRBD2	321	253	0	574	0.00016809	576	1	2	1	NA	CAGAACCCAGGGACTCAGCTGTGTATTTTTGTGCTAGTGGTTTGGCTCATACTTCGAGGGATTGGCTTGATGGCTACACCTTCGGTTCGGGGACCAGGTTAACCGTTGTAG	CAGAACCCAGGGACTCAGCTGTGTATTTTTGTGCTAGTGGTTTGG----------GAGGG---------ATGGCTACACCTTCGGTTCGGGGACCAGGTTAACCGTTGTAG	tumor	ChILI_9
45961	0	TRBV6-1	TRBJ2-5	PSSEGSGVLQETQY	CCCAGCAGTGAGGGGAGCGGGGTCCTCCAAGAGACCCAGTAC	TRBD2	216	358	0.024	574	0.00016809	576	1	1	1	NA	GCTCCCTCCCAGACATCTGTGTACTTCTGTCCCAGCAGTGAGGGGAGCGGGGTCCTCCAAGAGACCCAGTACTTCGGGCCAGGCACGCGGCTCCTGGTGCTCG	GCTCCCTCCCAGACATCTGTGTACTTCTGTGCCAGCAGTGA----AGCGGGG----CCAAGAGACCCAGTACTTCGGGCCAGGCACGCGGCTCCTGGTGCTCG	tumor	ChILI_9
45962	0	TRBV7-3	TRBJ2-1	ASSPTSGRTYNEQF	GCCAGCAGCCCCACTAGCGGGAGGACCTACAATGAGCAGTTC	TRBD2	302	271	0	573	0.0001678	580	1	2	1	NA	CCAGCGCACAGAGCGGGGGGACTCAGCCGTGTATCTCTGTGCCAGCAGCCCCACTAGCGGGAGGACCTACAATGAGCAGTTCTTCGGGCCAGGGACACGGCTCACCGTGCTAG	CCAGCGCACAGAGCGGGGGGACTCAGCCGTGTATCTCTGTGCCAGCAGC---ACTAGCGGGAGG-CCTACAATGAGCAGTTCTTCGGGCCAGGGACACGGCTCACCGTGCTAG	tumor	ChILI_9
45963	0	TRBV7-3	TRBJ1-2	ASSPDSYPSYGYT	GCCAGCAGCCCCGACAGTTATCCTTCCTATGGCTACACC	TRBD1	374	199	0	573	0.0001678	580	1	1	1	NA	CCAGCGCACAGAGCGGGGGGACTCAGCCGTGTATCTCTGTGCCAGCAGCCCCGACAGTTATCCTTCCTATGGCTACACCTTCGGTTCGGGGACCAGGTTAACCGTTGTAG	CCAGCGCACAGAGCGGGGGGACTCAGCCGTGTATCTCTGTGCCAGCAGC---GACAG---------CTATGGCTACACCTTCGGTTCGGGGACCAGGTTAACCGTTGTAG	tumor	ChILI_9
45964	0	TRBV6-2	TRBJ1-5	ASSPRDRDLVVLVTAQH	GCCAGCAGTCCCCGGGACAGGGACCTCGTCGTCTTAGTTACGGCCCAGCAT	TRBD1	252	321	0	573	0.0001678	580	1	1	1	NA	GCTCCCTCCCAAACATCTGTGTACTTCTGTGCCAGCAGTCCCCGGGACAGGGACCTCGTCGTCTTAGTTACGGCCCAGCATTTTGGTGATGGGACTCGACTCTCCATCCTAG	GCTCCCTCCCAAACATCTGTGTACTTCTGTGCCAGCAGT----GGGACAGGG---------------------CCCAGCATTTTGGTGATGGGACTCGACTCTCCATCCTAG	tumor	ChILI_9
45965	0	TRBV20-1	TRBJ1-3	SAAATVFASGNTIY	AGTGCTGCGGCGACAGTCTTCGCCTCTGGAAACACCATATAT	TRBD1	262	311	0	573	0.0001678	580	1	1	1	NA	GCCCATCCTGAAGACAGCAGCTTCTACATCTGCAGTGCTGCGGCGACAGTCTTCGCCTCTGGAAACACCATATATTTTGGAGAGGGAAGTTGGCTCACTGTTGTAG	GCCCATCCTGAAGACAGCAGCTTCTACATCTGCAGTGCT-----GACAG-------CTCTGGAAACACCATATATTTTGGAGAGGGAAGTTGGCTCACTGTTGTAG	tumor	ChILI_9
45966	0	TRBV2	TRBJ1-2	ASSDPATLQGYT	GCCAGCAGTGATCCCGCGACCCTACAGGGCTACACC	TRBD1	324	249	0	573	0.0001678	580	1	1	1	NA	CCACAAAGCTGGAGGACTCAGCCATGTACTTCTGTGCCAGCAGTGATCCCGCGACCCTACAGGGCTACACCTTCGGTTCGGGGACCAGGTTAACCGTTGTAG	CCACAAAGCTGGAGGACTCAGCCATGTACTTCTGTGCCAGCAGTGA------------ACAGGGCTACACCTTCGGTTCGGGGACCAGGTTAACCGTTGTAG	tumor	ChILI_9
45967	0	TRBV27	TRBJ1-1	ASSTPTGEATEAF	GCCAGCAGTACGCCGACAGGGGAGGCCACTGAAGCTTTC	TRBD1	354	219	0	573	0.0001678	580	1	1	1	NA	CGCCCAGCCCCAACCAGACCTCTCTGTACTTCTGTGCCAGCAGTACGCCGACAGGGGAGGCCACTGAAGCTTTCTTTGGACAAGGCACCAGACTCACAGTTGTAG	CGCCCAGCCCCAACCAGACCTCTCTGTACTTCTGTGCCAGCAGT-----GACAGGGG----CACTGAAGCTTTCTTTGGACAAGGCACCAGACTCACAGTTGTAG	tumor	ChILI_9
45968	0	TRBV7-2	TRBJ1-1	ASSSGTQTEAF	GCCAGCAGCTCAGGGACCCAGACTGAAGCTTTC	TRBD1	406	167	0	573	0.0001678	580	1	1	1	NA	CCAGCGCACACAGCAGGAGGACTCGGCCGTGTATCTCTGTGCCAGCAGCTCAGGGACCCAGACTGAAGCTTTCTTTGGACAAGGCACCAGACTCACAGTTGTAG	CCAGCGCACACAGCAGGAGGACTCGGCCGTGTATCTCTGTGCCAGCAGCTCAGGG------ACTGAAGCTTTCTTTGGACAAGGCACCAGACTCACAGTTGTAG	tumor	ChILI_9
45969	0	TRBV7-2	TRBJ1-3	ASSLPLSSGNTIY	GCCAGCAGCCTACCACTGAGCTCTGGAAACACCATATAT		363	209	0	572	0.0001675	587	1	NA	1	NA	CCAGCGCACACAGCAGGAGGACTCGGCCGTGTATCTCTGTGCCAGCAGCCTACCACTGAGCTCTGGAAACACCATATATTTTGGAGAGGGAAGTTGGCTCACTGTTGTAG	CCAGCGCACACAGCAGGAGGACTCGGCCGTGTATCTCTGTGCCAGCAGC-----------CTCTGGAAACACCATATATTTTGGAGAGGGAAGTTGGCTCACTGTTGTAG	tumor	ChILI_9
45970	0	TRBV20-1	TRBJ1-5	SANRDMAYSNQPQH	AGTGCCAACCGGGACATGGCATATAGCAATCAGCCCCAGCAT	TRBD1	265	307	0	572	0.0001675	587	1	1	1	NA	GCCCATCCTGAAGACAGCAGCTTCTACATCTGCAGTGCCAACCGGGACATGGCATATAGCAATCAGCCCCAGCATTTTGGTGATGGGACTCGACTCTCCATCCTAG	GCCCATCCTGAAGACAGCAGCTTCTACATCTGCAGTGC-----GGGACA-------TAGCAATCAGCCCCAGCATTTTGGTGATGGGACTCGACTCTCCATCCTAG	tumor	ChILI_9
45971	0	TRBV2	TRBJ1-2	ASREDGRGYT	GCCAGCAGAGAGGACGGTCGCGGCTACACC		321	251	0	572	0.0001675	587	1	NA	1	NA	CCACAAAGCTGGAGGACTCAGCCATGTACTTCTGTGCCAGCAGAGAGGACGGTCGCGGCTACACCTTCGGTTCGGGGACCAGGTTAACCGTTGTAG	CCACAAAGCTGGAGGACTCAGCCATGTACTTCTGTGCCAGCAG-------------GGCTACACCTTCGGTTCGGGGACCAGGTTAACCGTTGTAG	tumor	ChILI_9
45972	0	TRBV7-9	TRBJ1-1	ASSTTETFNTEAF	GCCAGCAGCACCACGGAAACATTCAACACTGAAGCTTTC		364	208	0	572	0.0001675	587	1	NA	1	NA	CCAGCGCACAGAGCAGGGGGACTCGGCCATGTATCTCTGTGCCAGCAGCACCACGGAAACATTCAACACTGAAGCTTTCTTTGGACAAGGCACCAGACTCACAGTTGTAG	CCAGCGCACAGAGCAGGGGGACTCGGCCATGTATCTCTGTGCCAGCAGC---------------AACACTGAAGCTTTCTTTGGACAAGGCACCAGACTCACAGTTGTAG	tumor	ChILI_9
45973	0	TRBV6-1	TRBJ1-5	ASGQLGNNQPQH	GCCAGCGGCCAGTTGGGGAACAATCAGCCCCAGCAT		324	247	0	571	0.00016721	591	1	NA	1	NA	CGGCTGCTCCCTCCCAGACATCTGTGTACTTCTGTGCCAGCGGCCAGTTGGGGAACAATCAGCCCCAGCATTTTGGTGATGGGACTCGACTCTCCATCCTAG	CGGCTGCTCCCTCCCAGACATCTGTGTACTTCTGTGCCAGC--------------CAATCAGCCCCAGCATTTTGGTGATGGGACTCGACTCTCCATCCTAG	tumor	ChILI_9
45974	0	TRBV21-1	TRBJ2-2	ASSKMGTGLNTGELF	GCCAGCAGCAAAATGGGGACAGGGTTAAACACCGGGGAGCTGTTT	TRBD1	233	338	0	571	0.00016721	591	1	1	1	NA	CCACGGAGTCAGGGGACACAGCACTGTATTTCTGTGCCAGCAGCAAAATGGGGACAGGGTTAAACACCGGGGAGCTGTTTTTTGGAGAAGGCTCTAGGCTGACCGTACTGG	CCACGGAGTCAGGGGACACAGCACTGTATTTCTGTGCCAGCAGCAAA---GGGACAGGG---AACACCGGGGAGCTGTTTTTTGGAGAAGGCTCTAGGCTGACCGTACTGG	tumor	ChILI_9
45975	0	TRBV27	TRBJ1-5	ASSKGQGWGQPQH	GCCAGCAGTAAGGGACAGGGCTGGGGTCAGCCCCAGCAT	TRBD1	307	264	0	571	0.00016721	591	1	1	1	NA	CGCCCAGCCCCAACCAGACCTCTCTGTACTTCTGTGCCAGCAGTAAGGGACAGGGCTGGGGTCAGCCCCAGCATTTTGGTGATGGGACTCGACTCTCCATCCTAG	CGCCCAGCCCCAACCAGACCTCTCTGTACTTCTGTGCCAGCAGT--GGGACAGGG------TCAGCCCCAGCATTTTGGTGATGGGACTCGACTCTCCATCCTAG	tumor	ChILI_9
45976	0	TRBV27	TRBJ1-2	ASSLWSTPNGGYT	GCCAGCAGTTTATGGTCCACCCCTAACGGTGGCTACACC		365	206	0	571	0.00016721	591	1	NA	1	NA	CGCCCAGCCCCAACCAGACCTCTCTGTACTTCTGTGCCAGCAGTTTATGGTCCACCCCTAACGGTGGCTACACCTTCGGTTCGGGGACCAGGTTAACCGTTGTAG	CGCCCAGCCCCAACCAGACCTCTCTGTACTTCTGTGCCAGCAGTTTAT----------------TGGCTACACCTTCGGTTCGGGGACCAGGTTAACCGTTGTAG	tumor	ChILI_9
45977	0	TRBV27	TRBJ1-5	ASSKQGSSNQPQH	GCCAGCAGTAAACAGGGTAGTAGCAATCAGCCCCAGCAT	TRBD1	277	294	0	571	0.00016721	591	1	1	1	NA	CGCCCAGCCCCAACCAGACCTCTCTGTACTTCTGTGCCAGCAGTAAACAGGGTAGTAGCAATCAGCCCCAGCATTTTGGTGATGGGACTCGACTCTCCATCCTAG	CGCCCAGCCCCAACCAGACCTCTCTGTACTTCTGTGCCAGCAGT--ACAGGG---TAGCAATCAGCCCCAGCATTTTGGTGATGGGACTCGACTCTCCATCCTAG	tumor	ChILI_9
45978	0	TRBV27	TRBJ1-5	ASSLAGQGFQPQH	GCCAGCAGTTTAGCGGGACAGGGGTTTCAGCCCCAGCAT	TRBD1	273	298	0.043	571	0.00016721	591	1	1	1	NA	CGCCCAGCCCCAACCAGACCTCTCTGTACTTCCTTGCCAGCAGTTTAGCGGGACAGGGGTTTCAGCCCCAGCATTTTGGTGATGGGACTCGACTCTCCATCCTA	CGCCCAGCCCCAACCAGACCTCTCTGTACTTCTGTGCCAGCAGTTTA--GGGACAGGGG--TCAGCCCCAGCATTTTGGTGATGGGACTCGACTCTCCATCCTA	tumor	ChILI_9
45979	0	TRBV7-2	TRBJ1-5	ASSINSNQPQH	GCCAGCAGCATCAACAGCAATCAGCCCCAGCAT		347	224	0	571	0.00016721	591	1	NA	1	NA	CCAGCGCACACAGCAGGAGGACTCGGCCGTGTATCTCTGTGCCAGCAGCATCAACAGCAATCAGCCCCAGCATTTTGGTGATGGGACTCGACTCTCCATCCTAG	CCAGCGCACACAGCAGGAGGACTCGGCCGTGTATCTCTGTGCCAGCAGC------AGCAATCAGCCCCAGCATTTTGGTGATGGGACTCGACTCTCCATCCTAG	tumor	ChILI_9
45980	0	TRBV6-1	TRBJ2-1	ASSYRARSYNEQF	GCCAGCAGCTACAGGGCAAGGTCCTACAATGAGCAGTTC	TRBD1	373	197	0	570	0.00016692	598	1	1	1	NA	CGGCTGCTCCCTCCCAGACATCTGTGTACTTCTGTGCCAGCAGCTACAGGGCAAGGTCCTACAATGAGCAGTTCTTCGGGCCAGGGACACGGCTCACCGTGCTAG	CGGCTGCTCCCTCCCAGACATCTGTGTACTTCTGTGCCAGCAG--ACAGGG-----TCCTACAATGAGCAGTTCTTCGGGCCAGGGACACGGCTCACCGTGCTAG	tumor	ChILI_9
45981	0	TRBV7-2	TRBJ1-1	ASSSLRHKINTEAF	GCCAGCAGCAGCCTCAGACACAAAATAAACACTGAAGCTTTC		459	111	0	570	0.00016692	598	1	NA	1	NA	CCAGCGCACACAGCAGGAGGACTCGGCCGTGTATCTCTGTGCCAGCAGCAGCCTCAGACACAAAATAAACACTGAAGCTTTCTTTGGACAAGGCACCAGACTCACAGTTGTAG	CCAGCGCACACAGCAGGAGGACTCGGCCGTGTATCTCTGTGCCAGCAGC------------------AACACTGAAGCTTTCTTTGGACAAGGCACCAGACTCACAGTTGTAG	tumor	ChILI_9
45982	0	TRBV6-2	TRBJ1-5	ASSYSPFGRDNQPQH	GCCAGCAGTTACAGCCCATTTGGCAGGGACAATCAGCCCCAGCAT	TRBD1	222	348	0	570	0.00016692	598	1	1	1	NA	GCTCCCTCCCAAACATCTGTGTACTTCTGTGCCAGCAGTTACAGCCCATTTGGCAGGGACAATCAGCCCCAGCATTTTGGTGATGGGACTCGACTCTCCATCCTAG	GCTCCCTCCCAAACATCTGTGTACTTCTGTGCCAGCAGTTAC-------------GGGACAATCAGCCCCAGCATTTTGGTGATGGGACTCGACTCTCCATCCTAG	tumor	ChILI_9
45983	0	TRBV2	TRBJ1-5	ASSLQVGSPQPQH	GCCAGCAGCCTACAGGTTGGGTCGCCTCAGCCCCAGCAT	TRBD1	239	331	0	570	0.00016692	598	1	1	1	NA	CCACAAAGCTGGAGGACTCAGCCATGTACTTCTGTGCCAGCAGCCTACAGGTTGGGTCGCCTCAGCCCCAGCATTTTGGTGATGGGACTCGACTCTCCATCCTAG	CCACAAAGCTGGAGGACTCAGCCATGTACTTCTGTGCCAGCAG---ACAGG----------TCAGCCCCAGCATTTTGGTGATGGGACTCGACTCTCCATCCTAG	tumor	ChILI_9
45984	0	TRBV2	TRBJ1-2	AITAYQRGGYT	GCCATCACGGCTTATCAGAGGGGTGGCTACACC	TRBD1	303	267	0	570	0.00016692	598	1	1	1	NA	CCACAAAGCTGGAGGACTCAGCCATGTACTTCTGTGCCATCACGGCTTATCAGAGGGGTGGCTACACCTTCGGTTCGGGGACCAGGTTAACCGTTGTAG	CCACAAAGCTGGAGGACTCAGCCATGTACTTCTGTGCCA--------------AGGGGTGGCTACACCTTCGGTTCGGGGACCAGGTTAACCGTTGTAG	tumor	ChILI_9
45985	0	TRBV27	TRBJ2-2	ASSTQLRTGWDTGELF	GCCAGCAGTACCCAACTCCGGACAGGGTGGGACACCGGGGAGCTGTTT	TRBD1	322	248	0	570	0.00016692	598	1	1	1	NA	CGCCCAGCCCCAACCAGACCTCTCTGTACTTCTGTGCCAGCAGTACCCAACTCCGGACAGGGTGGGACACCGGGGAGCTGTTTTTTGGAGAAGGCTCTAGGCTGACCGTACTGG	CGCCCAGCCCCAACCAGACCTCTCTGTACTTCTGTGCCAGCAGT----------GGACAGGG----ACACCGGGGAGCTGTTTTTTGGAGAAGGCTCTAGGCTGACCGTACTGG	tumor	ChILI_9
45986	0	TRBV11-3	TRBJ1-1	ASSFNGGEAF	GCCAGCAGCTTCAATGGGGGAGAAGCTTTC	TRBD1	360	209	0	569	0.00016663	604	1	1	1	NA	GCAGAGCTTGGGGACTCGGCCGTGTATCTCTGTGCCAGCAGCTTCAATGGGGGAGAAGCTTTCTTTGGACAAGGCACCAGACTCACAGTTGTAG	GCAGAGCTTGGGGACTCGGCCGTGTATCTCTGTGCCAGCAGCTT----GGGGG-GAAGCTTTCTTTGGACAAGGCACCAGACTCACAGTTGTAG	tumor	ChILI_9
45987	0	TRBV2	TRBJ1-1	ASSDTRGYLNTEAF	GCCAGCAGTGATACGAGGGGGTACCTGAACACTGAAGCTTTC	TRBD1	288	281	0	569	0.00016663	604	1	1	1	NA	CCACAAAGCTGGAGGACTCAGCCATGTACTTCTGTGCCAGCAGTGATACGAGGGGGTACCTGAACACTGAAGCTTTCTTTGGACAAGGCACCAGACTCACAGTTGTAG	CCACAAAGCTGGAGGACTCAGCCATGTACTTCTGTGCCAGCAGTGA----AGGGGG----TGAACACTGAAGCTTTCTTTGGACAAGGCACCAGACTCACAGTTGTAG	tumor	ChILI_9
45988	0	TRBV2	TRBJ1-2	ASSQSSYRVAGYT	GCCAGCAGTCAGAGCTCCTACAGGGTGGCCGGCTACACC	TRBD1	326	243	0	569	0.00016663	604	1	1	1	NA	CCACAAAGCTGGAGGACTCAGCCATGTACTTCTGTGCCAGCAGTCAGAGCTCCTACAGGGTGGCCGGCTACACCTTCGGTTCGGGGACCAGGTTAACCGTTGTAG	CCACAAAGCTGGAGGACTCAGCCATGTACTTCTGTGCCAGCAGT----------ACAGGG-----GGCTACACCTTCGGTTCGGGGACCAGGTTAACCGTTGTAG	tumor	ChILI_9
45989	0	TRBV11-2	TRBJ2-3	ASSLERAGVGADTQY	GCCAGCAGCTTAGAAAGAGCGGGAGTAGGAGCAGATACGCAGTAT	TRBD2	257	312	0.021	569	0.00016663	604	1	2	1	NA	GCAAAGCTTGAGGACTTGGCCGTGTATCTCTGTGCCAGCAGCTTAGAAAGAGCGGGAGTAGGAGCAGATACGCAGTATTTTGGCCCAGGCACCCGGCTGACAGTGCTCG	GCAAAGCTTGAGGACTCGGCCGTGTATCTCTGTGCCAGCAGCTTAGA---AGCGGGAG------CAGATACGCAGTATTTTGGCCCAGGCACCCGGCTGACAGTGCTCG	tumor	ChILI_9
45990	0	TRBV6-1	TRBJ1-3	ASSQYGGRLGNTIY	GCCAGCAGTCAATACGGGGGACGATTAGGGAACACCATATAT	TRBD2	325	243	0	568	0.00016633	608	1	1	1	NA	CGGCTGCTCCCTCCCAGACATCTGTGTACTTCTGTGCCAGCAGTCAATACGGGGGACGATTAGGGAACACCATATATTTTGGAGAGGGAAGTTGGCTCACTGTTGTAG	CGGCTGCTCCCTCCCAGACATCTGTGTACTTCTGTGCCAGCAGT-----CGGGGG----------AACACCATATATTTTGGAGAGGGAAGTTGGCTCACTGTTGTAG	tumor	ChILI_9
45991	0	TRBV7-2	TRBJ1-2	ASSLTNSVNYGYT	GCCAGCAGCCTAACGAACAGCGTTAACTATGGCTACACC		394	174	0	568	0.00016633	608	1	NA	1	NA	CCAGCGCACACAGCAGGAGGACTCGGCCGTGTATCTCTGTGCCAGCAGCCTAACGAACAGCGTTAACTATGGCTACACCTTCGGTTCGGGGACCAGGTTAACCGTTGTAG	CCAGCGCACACAGCAGGAGGACTCGGCCGTGTATCTCTGTGCCAGCAGC--------------TAACTATGGCTACACCTTCGGTTCGGGGACCAGGTTAACCGTTGTAG	tumor	ChILI_9
45992	0	TRBV7-2	TRBJ1-2	ASSLRPGHNYGYT	GCCAGCAGCTTAAGGCCGGGACATAACTATGGCTACACC	TRBD1	353	215	0.019	568	0.00016633	608	1	1	1	NA	CCAGCGCACACAGCAGGAGGACTCGGCCGTGTATTTCTGTGCCAGCAGCTTAAGGCCGGGACATAACTATGGCTACACCTTCGGTTCGGGGACCAGGTTAACCGTTGTAG	CCAGCGCACACAGCAGGAGGACTCGGCCGTGTATCTCTGTGCCAGCAGCTTA-----GGGACATAACTATGGCTACACCTTCGGTTCGGGGACCAGGTTAACCGTTGTAG	tumor	ChILI_9
45993	0	TRBV7-2	TRBJ1-3	ASSPRVVGNTIY	GCCAGCAGCCCCCGGGTGGTTGGAAACACCATATAT		352	216	0	568	0.00016633	608	1	NA	1	NA	CCAGCGCACACAGCAGGAGGACTCGGCCGTGTATCTCTGTGCCAGCAGCCCCCGGGTGGTTGGAAACACCATATATTTTGGAGAGGGAAGTTGGCTCACTGTTGTAG	CCAGCGCACACAGCAGGAGGACTCGGCCGTGTATCTCTGTGCCAGCAGC-----------TGGAAACACCATATATTTTGGAGAGGGAAGTTGGCTCACTGTTGTAG	tumor	ChILI_9
45994	0	TRBV6-2	TRBJ2-1	ASGTNEQF	GCCAGCGGAACTAATGAGCAGTTC		219	349	0	568	0.00016633	608	1	NA	1	NA	GCTCCCTCCCAAACATCTGTGTACTTCTGTGCCAGCGGAACTAATGAGCAGTTCTTCGGGCCAGGGACACGGCTCACCGTGCTAG	GCTCCCTCCCAAACATCTGTGTACTTCTGTGCCAGC------AATGAGCAGTTCTTCGGGCCAGGGACACGGCTCACCGTGCTAG	tumor	ChILI_9
45995	0	TRBV2	TRBJ1-3	ASSERGNTIY	GCCAGCAGTGAACGGGGAAACACCATATAT	TRBD2	258	310	0	568	0.00016633	608	1	1	1	NA	CCACAAAGCTGGAGGACTCAGCCATGTACTTCTGTGCCAGCAGTGAACGGGGAAACACCATATATTTTGGAGAGGGAAGTTGGCTCACTGTTGTAG	CCACAAAGCTGGAGGACTCAGCCATGTACTTCTGTGCCAGCAGTGAACGGGGAAACACCATATATTTTGGAGAGGGAAGTTGGCTCACTGTTGTAG	tumor	ChILI_9
45996	0	TRBV19	TRBJ2-6	ASSYRDRGPGANVLT	GCCAGTAGTTACCGGGACAGGGGGCCTGGGGCCAACGTCCTGACT	TRBD1	394	174	0	568	0.00016633	608	1	1	1	NA	CGGCCCAAAAGAACCCGACAGCTTTCTATCTCTGTGCCAGTAGTTACCGGGACAGGGGGCCTGGGGCCAACGTCCTGACTTTCGGGGCCGGCAGCAGGCTGACCGTGCTGG	CGGCCCAAAAGAACCCGACAGCTTTCTATCTCTGTGCCAGTAGT----GGGACAGGGGGCCTGGGGCCAACGTCCTGACTTTCGGGGCCGGCAGCAGGCTGACCGTGCTGG	tumor	ChILI_9
45997	0	TRBV10-3	TRBJ2-5	AISDQGPAQY	GCCATCAGTGACCAGGGGCCAGCCCAGTAC	TRBD1	259	309	0	568	0.00016633	608	1	1	1	NA	ACCAGCTCCCAGACATCTGTGTACTTCTGTGCCATCAGTGACCAGGGGCCAGCCCAGTACTTCGGGCCAGGCACGCGGCTCCTGGTGCTCG	ACCAGCTCCCAGACATCTGTGTACTTCTGTGCCATCAGTGA-CAGGGG----CCCAGTACTTCGGGCCAGGCACGCGGCTCCTGGTGCTCG	tumor	ChILI_9
45998	0	TRBV12-3	TRBJ1-3	ASRPKMMDSGNTIY	GCCAGCAGACCGAAAATGATGGACTCTGGAAACACCATATAT	TRBD2	255	312	0	567	0.00016604	616	1	1	1	NA	CAGAACCCAGGGACTCAGCTGTGTACTTCTGTGCCAGCAGACCGAAAATGATGGACTCTGGAAACACCATATATTTTGGAGAGGGAAGTTGGCTCACTGTTGTAG	CAGAACCCAGGGACTCAGCTGTGTACTTCTGTGCCAGCAG------------GGACTCTGGAAACACCATATATTTTGGAGAGGGAAGTTGGCTCACTGTTGTAG	tumor	ChILI_9
45999	0	TRBV10-1	TRBJ1-5	ASSRMDNYHIDSNQPQH	GCCAGCAGTCGAATGGACAACTACCACATAGATAGCAATCAGCCCCAGCAT	TRBD1	253	314	0	567	0.00016604	616	1	1	1	NA	GCCTCCTCCCAGACATCTGTATATTTCTGCGCCAGCAGTCGAATGGACAACTACCACATAGATAGCAATCAGCCCCAGCATTTTGGTGATGGGACTCGACTCTCCATCCTAG	GCCTCCTCCCAGACATCTGTATATTTCTGCGCCAGCAGT-----GGACA-------------TAGCAATCAGCCCCAGCATTTTGGTGATGGGACTCGACTCTCCATCCTAG	tumor	ChILI_9
46000	0	TRBV27	TRBJ1-2	ASSLSTSPSGYGYT	GCCAGCAGTTTATCCACGTCCCCTTCGGGGTATGGCTACACC	TRBD2	409	158	0.02	567	0.00016604	616	1	1	1	NA	CGCCCAGTCCCAACCAGACCTCTCTGTACTTCTGTGCCAGCAGTTTATCCACGTCCCCTTCGGGGTATGGCTACACCTTCGGTTCGGGGACCAGGTTAACCGTTGTAG	CGCCCAGCCCCAACCAGACCTCTCTGTACTTCTGTGCCAGCAGTTTATC-----------CGGGGTATGGCTACACCTTCGGTTCGGGGACCAGGTTAACCGTTGTAG	tumor	ChILI_9
46001	0	TRBV6-1	TRBJ2-4	ASTKGGRSIQY	GCCAGCACCAAGGGGGGTCGTAGCATTCAGTAC	TRBD1	372	194	0	566	0.00016575	619	1	1	1	NA	CGGCTGCTCCCTCCCAGACATCTGTGTACTTCTGTGCCAGCACCAAGGGGGGTCGTAGCATTCAGTACTTCGGCGCCGGGACCCGGCTCTCAGTGCTGG	CGGCTGCTCCCTCCCAGACATCTGTGTACTTCTGTGCCAGCA---AGGGGG-------CATTCAGTACTTCGGCGCCGGGACCCGGCTCTCAGTGCTGG	tumor	ChILI_9
46002	0	TRBV2	TRBJ1-2	ASSEWPSGSYT	GCCAGCAGTGAATGGCCGAGTGGGAGCTACACC	TRBD2	304	262	0	566	0.00016575	619	1	2	1	NA	CCACAAAGCTGGAGGACTCAGCCATGTACTTCTGTGCCAGCAGTGAATGGCCGAGTGGGAGCTACACCTTCGGTTCGGGGACCAGGTTAACCGTTGTAG	CCACAAAGCTGGAGGACTCAGCCATGTACTTCTGTGCCAGCAGTGAA---------GGGAGCTACACCTTCGGTTCGGGGACCAGGTTAACCGTTGTAG	tumor	ChILI_9
46003	0	TRBV10-3	TRBJ1-2	AINEFTAGLSSELGNYGYT	GCCATCAATGAGTTTACGGCTGGTTTAAGTTCCGAGCTTGGGAACTATGGCTACACC		317	249	0.023	566	0.00016575	619	1	NA	1	NA	ACCAGCTCCCAGACATCTGTGTACTTCTGTGCCATCAATGAGTTTACGGCTGGTTTAAGTTCCGAGCTTGGGAACTATGGCTACACCTTCGGTTCGGGGACCAGGTTAACCGTTGTAG	ACCAGCTCCCAGACATCTGTGTACTTCTGTGCCATCAGTGAGT-----------------------------AACTATGGCTACACCTTCGGTTCGGGGACCAGGTTAACCGTTGTAG	tumor	ChILI_9
46004	0	TRBV20-1	TRBJ1-5	SAREGRGNNQPQH	AGTGCTAGAGAAGGACGGGGAAACAATCAGCCCCAGCAT	TRBD2	232	334	0	566	0.00016575	619	1	1	1	NA	GCCCATCCTGAAGACAGCAGCTTCTACATCTGCAGTGCTAGAGAAGGACGGGGAAACAATCAGCCCCAGCATTTTGGTGATGGGACTCGACTCTCCATCCTAG	GCCCATCCTGAAGACAGCAGCTTCTACATCTGCAGTGCTAGAGA----CGGGG---CAATCAGCCCCAGCATTTTGGTGATGGGACTCGACTCTCCATCCTAG	tumor	ChILI_9
46005	0	TRBV2	TRBJ1-5	ASRTGGNQPQH	GCCAGCAGAACAGGGGGCAATCAGCCCCAGCAT	TRBD1	227	339	0	566	0.00016575	619	1	1	1	NA	CCACAAAGCTGGAGGACTCAGCCATGTACTTCTGTGCCAGCAGAACAGGGGGCAATCAGCCCCAGCATTTTGGTGATGGGACTCGACTCTCCATCCTAG	CCACAAAGCTGGAGGACTCAGCCATGTACTTCTGTGCCAGCAG-ACAGGGGGCAATCAGCCCCAGCATTTTGGTGATGGGACTCGACTCTCCATCCTAG	tumor	ChILI_9
46006	0	TRBV7-2	TRBJ1-5	ASSSTRDQPQH	GCCAGCAGCTCCACACGGGATCAGCCCCAGCAT	TRBD2	334	231	0	565	0.00016545	624	1	2	1	NA	CCAGCGCACACAGCAGGAGGACTCGGCCGTGTATCTCTGTGCCAGCAGCTCCACACGGGATCAGCCCCAGCATTTTGGTGATGGGACTCGACTCTCCATCCTAG	CCAGCGCACACAGCAGGAGGACTCGGCCGTGTATCTCTGTGCCAGCAGCT-----CGGGATCAGCCCCAGCATTTTGGTGATGGGACTCGACTCTCCATCCTAG	tumor	ChILI_9
46007	0	TRBV27	TRBJ1-6	ASSLIRSQRSRRSSPLH	GCCAGCAGTTTAATTCGGAGCCAGAGGAGCCGCAGATCTTCACCCCTCCAC		344	221	0	565	0.00016545	624	1	NA	2	NA	CGCCCAGCCCCAACCAGACCTCTCTGTACTTCTGTGCCAGCAGTTTAATTCGGAGCCAGAGGAGCCGCAGATCTTCACCCCTCCACTTTGGGAACGGGACCAGGCTCACTGTGACAG	CGCCCAGCCCCAACCAGACCTCTCTGTACTTCTGTGCCAGCAGTTTA--------------------------TTCACCCCTCCACTTTGGGAACGGGACCAGGCTCACTGTGACAG	tumor	ChILI_9
46008	0	TRBV11-2	TRBJ1-1	ASSLGWRRDEAF	GCCAGCAGCTTAGGCTGGCGGCGAGATGAAGCTTTC		290	274	0.022	564	0.00016516	626	1	NA	1	NA	GCAAAGCTTGAGGACTTGGCCGTGTATCTCTGTGCCAGCAGCTTAGGCTGGCGGCGAGATGAAGCTTTCTTTGGACAAGGCACCAGACTCACAGTTGTAG	GCAAAGCTTGAGGACTCGGCCGTGTATCTCTGTGCCAGCAGCTTAG-------------TGAAGCTTTCTTTGGACAAGGCACCAGACTCACAGTTGTAG	tumor	ChILI_9
46009	0	TRBV11-2	TRBJ1-6	ASSLDWTNSPLH	GCCAGCAGCTTAGATTGGACAAATTCACCCCTCCAC	TRBD1	275	289	0	564	0.00016516	626	1	1	1	NA	GCAAAGCTTGAGGACTCGGCCGTGTATCTCTGTGCCAGCAGCTTAGATTGGACAAATTCACCCCTCCACTTTGGGAATGGGACCAGGCTCACTGTGACAG	GCAAAGCTTGAGGACTCGGCCGTGTATCTCTGTGCCAGCAGCTTAGA--GGACAAATTCACCCCTCCACTTTGGGAATGGGACCAGGCTCACTGTGACAG	tumor	ChILI_9
46010	0	TRBV7-6	TRBJ1-1	ASSLLQGPTEAF	GCCAGCAGCTTATTACAGGGACCCACTGAAGCTTTC	TRBD1	350	214	0.019	564	0.00016516	626	1	1	1	NA	CCAGCGCACAGACCAGCGGGACTCGGCCATGTATCGCTGTGCCAGCAGCTTATTACAGGGACCCACTGAAGCTTTCTTTGGACAAGGCACCAGACTCACAGTTGTAG	CCAGCGCACAGAGCAGCGGGACTCGGCCATGTATCGCTGTGCCAGCAGCTTA--ACAGGG---CACTGAAGCTTTCTTTGGACAAGGCACCAGACTCACAGTTGTAG	tumor	ChILI_9
46011	0	TRBV2	TRBJ1-2	ASSDGRGHGYT	GCCAGCAGTGATGGCAGGGGGCATGGCTACACC	TRBD1	298	266	0	564	0.00016516	626	1	1	1	NA	CCACAAAGCTGGAGGACTCAGCCATGTACTTCTGTGCCAGCAGTGATGGCAGGGGGCATGGCTACACCTTCGGTTCGGGGACCAGGTTAACCGTTGTAG	CCACAAAGCTGGAGGACTCAGCCATGTACTTCTGTGCCAGCAGTGA---CAGGGGGCATGGCTACACCTTCGGTTCGGGGACCAGGTTAACCGTTGTAG	tumor	ChILI_9
46012	0	TRBV7-9	TRBJ1-3	ASSLQLGNTIY	GCCAGCAGCCTCCAACTGGGAAACACCATATAT		309	255	0	564	0.00016516	626	1	NA	1	NA	CCAGCGCACAGAGCAGGGGGACTCGGCCATGTATCTCTGTGCCAGCAGCCTCCAACTGGGAAACACCATATATTTTGGAGAGGGAAGTTGGCTCACTGTTGTAG	CCAGCGCACAGAGCAGGGGGACTCGGCCATGTATCTCTGTGCCAGCAGC---------GGAAACACCATATATTTTGGAGAGGGAAGTTGGCTCACTGTTGTAG	tumor	ChILI_9
46013	0	TRBV7-2	TRBJ1-1	ASSLGTGTGNRGTEAF	GCCAGCAGCTTAGGGACCGGGACAGGGAATCGGGGCACTGAAGCTTTC	TRBD1	326	237	0	563	0.00016487	631	1	1	1	NA	CCAGCGCACACAGCAGGAGGACTCGGCCGTGTATCTCTGTGCCAGCAGCTTAGGGACCGGGACAGGGAATCGGGGCACTGAAGCTTTCTTTGGACAAGGCACCAGACTCACAGTTGTAG	CCAGCGCACACAGCAGGAGGACTCGGCCGTGTATCTCTGTGCCAGCAGCTTAG-----GGGACAGGG--------CACTGAAGCTTTCTTTGGACAAGGCACCAGACTCACAGTTGTAG	tumor	ChILI_9
46014	0	TRBV7-2	TRBJ1-3	ASSLGAGTGGNTIY	GCCAGCAGCTTAGGAGCCGGGACAGGGGGAAACACCATATAT	TRBD1	356	207	0	563	0.00016487	631	1	1	1	NA	CCAGCGCACACAGCAGGAGGACTCGGCCGTGTATCTCTGTGCCAGCAGCTTAGGAGCCGGGACAGGGGGAAACACCATATATTTTGGAGAGGGAAGTTGGCTCACTGTTGTAG	CCAGCGCACACAGCAGGAGGACTCGGCCGTGTATCTCTGTGCCAGCAGCTTAG-----GGGACAGGGGGAAACACCATATATTTTGGAGAGGGAAGTTGGCTCACTGTTGTAG	tumor	ChILI_9
46015	0	TRBV7-2	TRBJ1-2	ASSPSFRNYGYT	GCCAGCAGCCCCTCCTTTAGGAACTATGGCTACACC		350	213	0	563	0.00016487	631	1	NA	1	NA	CCAGCGCACACAGCAGGAGGACTCGGCCGTGTATCTCTGTGCCAGCAGCCCCTCCTTTAGGAACTATGGCTACACCTTCGGTTCGGGGACCAGGTTAACCGTTGTAG	CCAGCGCACACAGCAGGAGGACTCGGCCGTGTATCTCTGTGCCAGCAGC------------AACTATGGCTACACCTTCGGTTCGGGGACCAGGTTAACCGTTGTAG	tumor	ChILI_9
46016	0	TRBV20-1	TRBJ1-3	SANHGNTIY	AGTGCAAATCATGGAAACACCATATAT		232	331	0	563	0.00016487	631	1	NA	1	NA	GCCCATCCTGAAGACAGCAGCTTCTACATCTGCAGTGCAAATCATGGAAACACCATATATTTTGGAGAGGGAAGTTGGCTCACTGTTGTAG	GCCCATCCTGAAGACAGCAGCTTCTACATCTGCAGTGC------TGGAAACACCATATATTTTGGAGAGGGAAGTTGGCTCACTGTTGTAG	tumor	ChILI_9
46017	0	TRBV2	TRBJ1-2	ASSDTFWGDSHFYGYT	GCCAGCAGTGATACGTTCTGGGGGGACAGCCATTTCTATGGCTACACC	TRBD1	276	287	0	563	0.00016487	631	1	1	1	NA	CCACAAAGCTGGAGGACTCAGCCATGTACTTCTGTGCCAGCAGTGATACGTTCTGGGGGGACAGCCATTTCTATGGCTACACCTTCGGTTCGGGGACCAGGTTAACCGTTGTAG	CCACAAAGCTGGAGGACTCAGCCATGTACTTCTGTGCCAGCAGTGA-----------GGGACAG------CTATGGCTACACCTTCGGTTCGGGGACCAGGTTAACCGTTGTAG	tumor	ChILI_9
46018	0	TRBV7-9	TRBJ1-2	ASSHGQANYGYT	GCCAGCAGCCACGGCCAAGCTAACTATGGCTACACC		364	199	0	563	0.00016487	631	1	NA	1	NA	CCAGCGCACAGAGCAGGGGGACTCGGCCATGTATCTCTGTGCCAGCAGCCACGGCCAAGCTAACTATGGCTACACCTTCGGTTCGGGGACCAGGTTAACCGTTGTAG	CCAGCGCACAGAGCAGGGGGACTCGGCCATGTATCTCTGTGCCAGCAGC----------CTAACTATGGCTACACCTTCGGTTCGGGGACCAGGTTAACCGTTGTAG	tumor	ChILI_9
46019	0	TRBV2	TRBJ1-1	ASIMDRNTEAF	GCCAGCATTATGGACAGGAACACTGAAGCTTTC	TRBD1	304	259	0	563	0.00016487	631	1	1	1	NA	CCACAAAGCTGGAGGACTCAGCCATGTACTTCTGTGCCAGCATTATGGACAGGAACACTGAAGCTTTCTTTGGACAAGGCACCAGACTCACAGTTGTAG	CCACAAAGCTGGAGGACTCAGCCATGTACTTCTGTGCCAGCA----GGACAGGAACACTGAAGCTTTCTTTGGACAAGGCACCAGACTCACAGTTGTAG	tumor	ChILI_9
46020	0	TRBV19	TRBJ2-1	ASSLTSGAYNEQF	GCCAGTAGCCTGACTAGCGGGGCCTACAATGAGCAGTTC	TRBD2	363	200	0	563	0.00016487	631	1	1	1	NA	CGGCCCAAAAGAACCCGACAGCTTTCTATCTCTGTGCCAGTAGCCTGACTAGCGGGGCCTACAATGAGCAGTTCTTCGGGCCAGGGACACGGCTCACCGTGCTAG	CGGCCCAAAAGAACCCGACAGCTTTCTATCTCTGTGCCAGTAG---GACTAGCGGGGCCTACAATGAGCAGTTCTTCGGGCCAGGGACACGGCTCACCGTGCTAG	tumor	ChILI_9
46021	0	TRBV7-2	TRBJ1-4	ASSLVGSATNEKLF	GCCAGCAGCTTAGTGGGTAGCGCAACTAATGAAAAACTGTTT	TRBD2	327	235	0	562	0.00016458	639	1	1	1	NA	CAGGAGGACTCGGCCGTGTATCTCTGTGCCAGCAGCTTAGTGGGTAGCGCAACTAATGAAAAACTGTTTTTTGGCAGTGGAACCCAGCTCTCTGTCTTGG	CAGGAGGACTCGGCCGTGTATCTCTGTGCCAGCAGCTTAG----TAGCGCAACTAATGAAAAACTGTTTTTTGGCAGTGGAACCCAGCTCTCTGTCTTGG	tumor	ChILI_9
46022	0	TRBV7-2	TRBJ1-1	ASSFKSSYEAF	GCCAGCAGCTTTAAATCCAGCTACGAAGCTTTC		379	183	0	562	0.00016458	639	1	NA	1	NA	CCAGCGCACACAGCAGGAGGACTCGGCCGTGTATCTCTGTGCCAGCAGCTTTAAATCCAGCTACGAAGCTTTCTTTGGACAAGGCACCAGACTCACAGTTGTAG	CCAGCGCACACAGCAGGAGGACTCGGCCGTGTATCTCTGTGCCAGCAGCTT-------------GAAGCTTTCTTTGGACAAGGCACCAGACTCACAGTTGTAG	tumor	ChILI_9
46023	0	TRBV7-6	TRBJ1-2	ASSPKGTNYGYT	GCCAGCAGCCCGAAGGGGACTAACTATGGCTACACC	TRBD2	341	221	0	562	0.00016458	639	1	1	1	NA	CAGCGCACAGAGCAGCGGGACTCGGCCATGTATCGCTGTGCCAGCAGCCCGAAGGGGACTAACTATGGCTACACCTTCGGTTCGGGGACCAGGTTAACCGTTGTAG	CAGCGCACAGAGCAGCGGGACTCGGCCATGTATCGCTGTGCCAGCAGC------GGGACTAACTATGGCTACACCTTCGGTTCGGGGACCAGGTTAACCGTTGTAG	tumor	ChILI_9
46024	0	TRBV20-1	TRBJ1-5	SARDYTGRDQPQH	AGTGCTAGAGATTATACGGGACGGGATCAGCCCCAGCAT	TRBD1	226	336	0	562	0.00016458	639	1	1	1	NA	GCCCATCCTGAAGACAGCAGCTTCTACATCTGCAGTGCTAGAGATTATACGGGACGGGATCAGCCCCAGCATTTTGGTGATGGGACTCGACTCTCCATCCTAG	GCCCATCCTGAAGACAGCAGCTTCTACATCTGCAGTGCTAGAGA------GGGAC---ATCAGCCCCAGCATTTTGGTGATGGGACTCGACTCTCCATCCTAG	tumor	ChILI_9
46025	0	TRBV2	TRBJ1-4	ASAPRQIFTNEKLF	GCCAGCGCCCCGCGACAGATCTTCACTAATGAAAAACTGTTT	TRBD1	303	259	0	562	0.00016458	639	1	1	1	NA	CCACAAAGCTGGAGGACTCAGCCATGTACTTCTGTGCCAGCGCCCCGCGACAGATCTTCACTAATGAAAAACTGTTTTTTGGCAGTGGAACCCAGCTCTCTGTCTTGG	CCACAAAGCTGGAGGACTCAGCCATGTACTTCTGTGCCAGC-------GACAG------ACTAATGAAAAACTGTTTTTTGGCAGTGGAACCCAGCTCTCTGTCTTGG	tumor	ChILI_9
46026	0	TRBV6-5	TRBJ2-2	ASSYSWVNLGFSGELF	GCCAGCAGTTACTCGTGGGTTAACCTGGGGTTTTCCGGGGAGCTGTTT		308	253	0	561	0.00016428	644	1	NA	1	NA	CGGCTGCTCCCTCCCAGACATCTGTGTACTTCTGTGCCAGCAGTTACTCGTGGGTTAACCTGGGGTTTTCCGGGGAGCTGTTTTTTGGAGAAGGCTCTAGGCTGACCGTACTGG	CGGCTGCTCCCTCCCAGACATCTGTGTACTTCTGTGCCAGCAGTTACTC--------------------CCGGGGAGCTGTTTTTTGGAGAAGGCTCTAGGCTGACCGTACTGG	tumor	ChILI_9
46027	0	TRBV7-2	TRBJ2-5	ASSPSVSQRETQY	GCCAGCAGCCCCTCAGTTTCCCAAAGAGAGACCCAGTAC	TRBD1	329	232	0	561	0.00016428	644	1	1	1	NA	CCAGCGCACACAGCAGGAGGACTCGGCCGTGTATCTCTGTGCCAGCAGCCCCTCAGTTTCCCAAAGAGAGACCCAGTACTTCGGGCCAGGCACGCGGCTCCTGGTGCTCG	CCAGCGCACACAGCAGGAGGACTCGGCCGTGTATCTCTGTGCCAGCAGCCCC--------------AGAGACCCAGTACTTCGGGCCAGGCACGCGGCTCCTGGTGCTCG	tumor	ChILI_9
46028	0	TRBV11-2	TRBJ1-2	ASSENRVGVRYT	GCCAGCAGCGAAAACAGGGTCGGTGTTCGCTACACC	TRBD1	302	259	0	561	0.00016428	644	1	1	1	NA	GCAAAGCTTGAGGACTCGGCCGTGTATCTCTGTGCCAGCAGCGAAAACAGGGTCGGTGTTCGCTACACCTTCGGTTCGGGGACCAGGTTAACCGTTGTAG	GCAAAGCTTGAGGACTCGGCCGTGTATCTCTGTGCCAGCAGC----ACAGGG---------GCTACACCTTCGGTTCGGGGACCAGGTTAACCGTTGTAG	tumor	ChILI_9
46029	0	TRBV11-2	TRBJ1-5	VSSLLHNQPQH	GTCAGCAGCTTGCTCCACAATCAGCCCCAGCAT		180	381	0.023	561	0.00016428	644	1	NA	1	NA	GCAAAGCTTGAGGACTCGGCCGTGTATCTCTGTGTCAGCAGCTTGCTCCACAATCAGCCCCAGCATTTTGGTGATGGGACTCGACTCTCCATCCTAG	GCAAAGCTTGAGGACTCGGCCGTGTATCTCTGTGCCAGCAGCTT------CAATCAGCCCCAGCATTTTGGTGATGGGACTCGACTCTCCATCCTAG	tumor	ChILI_9
46030	0	TRBV2	TRBJ1-2	ASKPTGSRYGYT	GCCAGCAAACCCACAGGGAGTCGGTATGGCTACACC	TRBD1	312	249	0	561	0.00016428	644	1	1	1	NA	CCACAAAGCTGGAGGACTCAGCCATGTACTTCTGTGCCAGCAAACCCACAGGGAGTCGGTATGGCTACACCTTCGGTTCGGGGACCAGGTTAACCGTTGTAG	CCACAAAGCTGGAGGACTCAGCCATGTACTTCTGTGCCAGCA-----ACAGGG------TATGGCTACACCTTCGGTTCGGGGACCAGGTTAACCGTTGTAG	tumor	ChILI_9
46031	0	TRBV7-9	TRBJ2-1	ASSLYYNEQF	GCCAGCAGCTTGTATTACAATGAGCAGTTC		365	196	0	561	0.00016428	644	1	NA	1	NA	CCAGCGCACAGAGCAGGGGGACTCGGCCATGTATCTCTGTGCCAGCAGCTTGTATTACAATGAGCAGTTCTTCGGGCCAGGGACACGGCTCACCGTGCTAG	CCAGCGCACAGAGCAGGGGGACTCGGCCATGTATCTCTGTGCCAGCAGCTT----TACAATGAGCAGTTCTTCGGGCCAGGGACACGGCTCACCGTGCTAG	tumor	ChILI_9
46032	0	TRBV27	TRBJ1-1	ASYLGNRGEGNTEAF	GCCAGTTATTTGGGGAACAGGGGAGAAGGGAACACTGAAGCTTTC	TRBD1	346	214	0	560	0.00016399	650	1	1	1	NA	CGCCCAGCCCCAACCAGACCTCTCTGTACTTCTGTGCCAGTTATTTGGGGAACAGGGGAGAAGGGAACACTGAAGCTTTCTTTGGACAAGGCACCAGACTCACAGTTGTAG	CGCCCAGCCCCAACCAGACCTCTCTGTACTTCTGTGCCAG-----------ACAGGGG------GAACACTGAAGCTTTCTTTGGACAAGGCACCAGACTCACAGTTGTAG	tumor	ChILI_9
46033	0	TRBV27	TRBJ1-2	ASSLLSGRHSYT	GCCAGCAGTTTATTAAGCGGACGTCACAGTTACACC	TRBD2	325	234	0	559	0.0001637	651	1	1	1	NA	CGCCCAGCCCCAACCAGACCTCTCTGTACTTCTGTGCCAGCAGTTTATTAAGCGGACGTCACAGTTACACCTTCGGTTCGGGGACCAGGTTAACCGTTGTAG	CGCCCAGCCCCAACCAGACCTCTCTGTACTTCTGTGCCAGCAGTTTAT--AGCGG----------TACACCTTCGGTTCGGGGACCAGGTTAACCGTTGTAG	tumor	ChILI_9
46034	0	TRBV6-2	TRBJ2-1	ASSDSGRADNEQF	GCCAGCAGTGATAGCGGGAGGGCCGACAATGAGCAGTTC	TRBD2	213	346	0	559	0.0001637	651	1	2	1	NA	GCTCCCTCCCAAACATCTGTGTACTTCTGTGCCAGCAGTGATAGCGGGAGGGCCGACAATGAGCAGTTCTTCGGGCCAGGGACACGGCTCACCGTGCTAG	GCTCCCTCCCAAACATCTGTGTACTTCTGTGCCAGCAGT--TAGCGGGAGGG---ACAATGAGCAGTTCTTCGGGCCAGGGACACGGCTCACCGTGCTAG	tumor	ChILI_9
46035	0	TRBV20-1	TRBJ2-1	SARSGTFLNEQF	AGTGCTAGGTCCGGGACCTTCCTCAATGAGCAGTTC	TRBD2	274	284	0	558	0.0001634	653	1	1	1	NA	GCCCATCCTGAAGACAGCAGCTTCTACATCTGCAGTGCTAGGTCCGGGACCTTCCTCAATGAGCAGTTCTTCGGGCCAGGGACACGGCTCACCGTGCTAG	GCCCATCCTGAAGACAGCAGCTTCTACATCTGCAGTGCTAG----GGGAC------CAATGAGCAGTTCTTCGGGCCAGGGACACGGCTCACCGTGCTAG	tumor	ChILI_9
46036	0	TRBV2	TRBJ1-1	ASSLIRVDSTEAF	GCCAGCAGCCTGATACGGGTCGATAGCACTGAAGCTTTC		304	254	0	558	0.0001634	653	1	NA	1	NA	CCACAAAGCTGGAGGACTCAGCCATGTACTTCTGTGCCAGCAGCCTGATACGGGTCGATAGCACTGAAGCTTTCTTTGGACAAGGCACCAGACTCACAGTTGTAG	CCACAAAGCTGGAGGACTCAGCCATGTACTTCTGTGCCAGCAG------------------CACTGAAGCTTTCTTTGGACAAGGCACCAGACTCACAGTTGTAG	tumor	ChILI_9
46037	0	TRBV30	TRBJ1-5	AISGGNNHPQH	GCGATCTCCGGAGGGAACAATCATCCCCAGCAT	TRBD2	241	317	0	558	0.0001634	653	1	2	1	NA	CCTTCTCAGTGACTCTGGCTTCTATCTCTGTGCGATCTCCGGAGGGAACAATCATCCCCAGCATTTTGGTGATGGGACTCGACTCTCCATCCTAG	CCTTCTCAGTGACTCTGGCTTCTATCTCTGTGC-------GGAGGG--CAATCAGCCCCAGCATTTTGGTGATGGGACTCGACTCTCCATCCTAG	tumor	ChILI_9
46038	0	TRBV7-6	TRBJ1-2	ASSFGQGDGRGYT	GCCAGCAGCTTCGGGCAGGGCGACGGACGTGGCTACACC	TRBD1	334	224	0	558	0.0001634	653	1	1	1	NA	CCAGCGCACAGAGCAGCGGGACTCGGCCATGTATCGCTGTGCCAGCAGCTTCGGGCAGGGCGACGGACGTGGCTACACCTTCGGTTCGGGGACCAGGTTAACCGTTGTAG	CCAGCGCACAGAGCAGCGGGACTCGGCCATGTATCGCTGTGCCAGCAGCTT----CAGGG---------TGGCTACACCTTCGGTTCGGGGACCAGGTTAACCGTTGTAG	tumor	ChILI_9
46039	0	TRBV7-2	TRBJ1-3	ISSLGRQGAQGTIY	ATCAGCAGCCTGGGGAGGCAAGGGGCACAAGGCACCATATAT	TRBD2	317	240	0.02	557	0.00016311	657	3	2	1	NA	CCAGCGCACACAGCAGGAGGACTCGGCCGTGTATCTCTGTATCAGCAGCCTGGGGAGGCAAGGGGCACAAGGCACCATATATTTTGGAGAGGGAAGTTGGCTCACTGTTGTAG	CCAGCGCACACAGCAGGAGGACTCGGCCGTGTATCTCTGTACCAGCAGC---GGGAGG--------------CACCATATATTTTGGAGAGGGAAGTTGGCTCACTGTTGTAG	tumor	ChILI_9
46040	0	TRBV7-6	TRBJ1-1	ASSLAGGVAWNEAF	GCCAGCAGCTTAGCGGGAGGGGTCGCATGGAATGAAGCTTTC	TRBD2	352	205	0	557	0.00016311	657	1	2	1	NA	CCAGCGCACAGAGCAGCGGGACTCGGCCATGTATCGCTGTGCCAGCAGCTTAGCGGGAGGGGTCGCATGGAATGAAGCTTTCTTTGGACAAGGCACCAGACTCACAGTTGTAG	CCAGCGCACAGAGCAGCGGGACTCGGCCATGTATCGCTGTGCCAGCAGCTTAGCGGGAGGG-----------TGAAGCTTTCTTTGGACAAGGCACCAGACTCACAGTTGTAG	tumor	ChILI_9
46041	0	TRBV20-1	TRBJ2-2	SALRLVAGSNTGELF	AGTGCTCTCCGTTTGGTTGCCGGGTCGAACACCGGGGAGCTGTTT		206	351	0	557	0.00016311	657	1	NA	1	NA	GCCCATCCTGAAGACAGCAGCTTCTACATCATCAGTGCTCTCCGTTTGGTTGCCGGGTCGAACACCGGGGAGCTGTTTTTTGGAGAAGGCTCTAGGCTGACCGTACTGG	GCCCATCCTGAAGACAGCAGCTTCTACATC----------------------------CGAACACCGGGGAGCTGTTTTTTGGAGAAGGCTCTAGGCTGACCGTACTGG	tumor	ChILI_9
46042	0	TRBV27	TRBJ1-2	ASSLERDYGYT	GCCAGCAGTTTGGAGCGTGACTATGGCTACACC		347	210	0	557	0.00016311	657	1	NA	1	NA	CGCCCAGCCCCAACCAGACCTCTCTGTACTTCTGTGCCAGCAGTTTGGAGCGTGACTATGGCTACACCTTCGGTTCGGGGACCAGGTTAACCGTTGTAG	CGCCCAGCCCCAACCAGACCTCTCTGTACTTCTGTGCCAGCAGTTT--------ACTATGGCTACACCTTCGGTTCGGGGACCAGGTTAACCGTTGTAG	tumor	ChILI_9
46043	0	TRBV6-5	TRBJ1-3	ASSYSRVGSGNTIY	GCCAGCAGTTACTCGCGGGTGGGCTCTGGAAACACCATATAT	TRBD2	351	205	0	556	0.00016282	661	1	1	1	NA	CGGCTGCTCCCTCCCAGACATCTGTGTACTTCTGTGCCAGCAGTTACTCGCGGGTGGGCTCTGGAAACACCATATATTTTGGAGAGGGAAGTTGGCTCACTGTTGTAG	CGGCTGCTCCCTCCCAGACATCTGTGTACTTCTGTGCCAGCAGTTACTCGCGGG----CTCTGGAAACACCATATATTTTGGAGAGGGAAGTTGGCTCACTGTTGTAG	tumor	ChILI_9
46044	0	TRBV7-2	TRBJ1-1	ASSLVSGPGQGEAF	GCCAGCAGCTTGGTGTCAGGGCCCGGTCAAGGTGAAGCTTTC	TRBD1	371	185	0	556	0.00016282	661	1	1	1	NA	CCAGCGCACACAGCAGGAGGACTCGGCCGTGTATCTCTGTGCCAGCAGCTTGGTGTCAGGGCCCGGTCAAGGTGAAGCTTTCTTTGGACAAGGCACCAGACTCACAGTTGTAG	CCAGCGCACACAGCAGGAGGACTCGGCCGTGTATCTCTGTGCCAGCAGCTT-----CAGGG-----------TGAAGCTTTCTTTGGACAAGGCACCAGACTCACAGTTGTAG	tumor	ChILI_9
46045	0	TRBV18	TRBJ1-1	ASSPERRTGEAF	GCCAGCTCACCCGAACGGAGAACAGGTGAAGCTTTC	TRBD1	334	222	0	556	0.00016282	661	1	1	1	NA	CCAGCAGGTAGTGCGAGGAGATTCGGCAGCTTATTTCTGTGCCAGCTCACCCGAACGGAGAACAGGTGAAGCTTTCTTTGGACAAGGCACCAGACTCACAGTTGTAG	CCAGCAGGTAGTGCGAGGAGATTCGGCAGCTTATTTCTGTGCCAGCTCACC----------ACAGGTGAAGCTTTCTTTGGACAAGGCACCAGACTCACAGTTGTAG	tumor	ChILI_9
46046	0	TRBV2	TRBJ1-5	ASSSQGGHNNQPQH	GCCAGCAGTTCCCAGGGGGGCCACAACAATCAGCCCCAGCAT	TRBD1	159	397	0	556	0.00016282	661	1	1	1	NA	CCACAAAGCTGGAGGACTCAGCCATGTACTTCTGTGCCAGCAGTTCCCAGGGGGGCCACAACAATCAGCCCCAGCATTTTGGTGATGGGACTCGACTCTCCATCCTAG	CCACAAAGCTGGAGGACTCAGCCATGTACTTCTGTGCCAGCAGT---CAGGGGG-------CAATCAGCCCCAGCATTTTGGTGATGGGACTCGACTCTCCATCCTAG	tumor	ChILI_9
46047	0	TRBV2	TRBJ1-6	ASSERLTNSPLH	GCCAGCAGTGAGCGGCTAACTAATTCACCCCTCCAC	TRBD2	262	294	0	556	0.00016282	661	1	1	2	NA	CCACAAAGCTGGAGGACTCAGCCATGTACTTCTGTGCCAGCAGTGAGCGGCTAACTAATTCACCCCTCCACTTTGGGAACGGGACCAGGCTCACTGTGACAG	CCACAAAGCTGGAGGACTCAGCCATGTACTTCTGTGCCAGCAGTGAGCGG-----TAATTCACCCCTCCACTTTGGGAACGGGACCAGGCTCACTGTGACAG	tumor	ChILI_9
46048	0	TRBV2	TRBJ1-3	AGNREGYGNTIY	GCCGGCAACAGGGAAGGCTATGGAAACACCATATAT	TRBD1	295	261	0	556	0.00016282	661	1	1	1	NA	CCACAAAGCTGGAGGACTCAGCCATGTACTTCTGTGCCGGCAACAGGGAAGGCTATGGAAACACCATATATTTTGGAGAGGGAAGTTGGCTCACTGTTGTAG	CCACAAAGCTGGAGGACTCAGCCATGTACTTCTGTGCC----ACAGGG-------TGGAAACACCATATATTTTGGAGAGGGAAGTTGGCTCACTGTTGTAG	tumor	ChILI_9
46049	0	TRBV7-9	TRBJ2-2	ASSLKYGLAGRTGELF	GCCAGTAGCTTAAAATACGGACTAGCGGGGCGCACCGGGGAGCTGTTT	TRBD2	296	260	0.019	556	0.00016282	661	1	1	1	NA	CCAGCGCACAGAGCAGGGGGACTCGGCCATGTATCTCTGTGCCAGTAGCTTAAAATACGGACTAGCGGGGCGCACCGGGGAGCTGTTTTTTGGAGAAGGCTCTAGGCTGACCGTACTGG	CCAGCGCACAGAGCAGGGGGACTCGGCCATGTATCTCTGTGCCAGCAGCTTA------GGACTAGCGGGG--CACCGGGGAGCTGTTTTTTGGAGAAGGCTCTAGGCTGACCGTACTGG	tumor	ChILI_9
46050	0	TRBV7-9	TRBJ1-1	ASSHRQGMNTEAF	GCCAGCAGCCACCGACAGGGGATGAACACTGAAGCTTTC	TRBD1	368	188	0	556	0.00016282	661	1	1	1	NA	CCAGCGCACAGAGCAGGGGGACTCGGCCATGTATCTCTGTGCCAGCAGCCACCGACAGGGGATGAACACTGAAGCTTTCTTTGGACAAGGCACCAGACTCACAGTTGTAG	CCAGCGCACAGAGCAGGGGGACTCGGCCATGTATCTCTGTGCCAGCAGC----GACAGGGG-TGAACACTGAAGCTTTCTTTGGACAAGGCACCAGACTCACAGTTGTAG	tumor	ChILI_9
46051	0	TRBV7-2	TRBJ1-1	ASSPIMSPNTEAF	GCCAGCAGCCCTATCATGTCTCCGAACACTGAAGCTTTC		339	216	0	555	0.00016253	669	1	NA	1	NA	CCAGCGCACACAGCAGGAGGACTCGGCCGTGTATCTCTGTGCCAGCAGCCCTATCATGTCTCCGAACACTGAAGCTTTCTTTGGACAAGGCACCAGACTCACAGTTGTAG	CCAGCGCACACAGCAGGAGGACTCGGCCGTGTATCTCTGTGCCAGCAGC--------------GAACACTGAAGCTTTCTTTGGACAAGGCACCAGACTCACAGTTGTAG	tumor	ChILI_9
46052	0	TRBV7-2	TRBJ2-1	ASSFSGQTYNEQF	GCCAGCAGTTTTAGCGGGCAAACCTACAATGAGCAGTTC	TRBD2	314	241	0	555	0.00016253	669	1	1	1	NA	CCAGCGCACACAGCAGGAGGACTCGGCCGTGTATCTCTGTGCCAGCAGTTTTAGCGGGCAAACCTACAATGAGCAGTTCTTCGGGCCAGGGACACGGCTCACCGTGCTAG	CCAGCGCACACAGCAGGAGGACTCGGCCGTGTATCTCTGTGCCAGCAG---TAGCGGG----CCTACAATGAGCAGTTCTTCGGGCCAGGGACACGGCTCACCGTGCTAG	tumor	ChILI_9
46053	0	TRBV11-2	TRBJ1-1	ASSLGPTGEAF	GCCAGCAGCTTAGGCCCGACAGGGGAAGCTTTC	TRBD1	282	273	0	555	0.00016253	669	1	1	1	NA	GCAAAGCTTGAGGACTCGGCCGTGTATCTCTGTGCCAGCAGCTTAGGCCCGACAGGGGAAGCTTTCTTTGGACAAGGCACCAGACTCACAGTTGTAG	GCAAAGCTTGAGGACTCGGCCGTGTATCTCTGTGCCAGCAGCTTAG----GACAGGGGAAGCTTTCTTTGGACAAGGCACCAGACTCACAGTTGTAG	tumor	ChILI_9
46054	0	TRBV2	TRBJ1-1	ASSVMVPANTEAF	GCCAGCAGTGTAATGGTACCCGCGAACACTGAAGCTTTC		280	275	0	555	0.00016253	669	1	NA	1	NA	CCACAAAGCTGGAGGACTCAGCCATGTACTTCTGTGCCAGCAGTGTAATGGTACCCGCGAACACTGAAGCTTTCTTTGGACAAGGCACCAGACTCACAGTTGTAG	CCACAAAGCTGGAGGACTCAGCCATGTACTTCTGTGCCAGCAGTG-------------GAACACTGAAGCTTTCTTTGGACAAGGCACCAGACTCACAGTTGTAG	tumor	ChILI_9
46055	0	TRBV2	TRBJ1-2	ASSERGQYGYT	GCCAGCAGTGAGAGGGGGCAATATGGCTACACC	TRBD1	275	280	0	555	0.00016253	669	1	1	1	NA	CCACAAAGCTGGAGGACTCAGCCATGTACTTCTGTGCCAGCAGTGAGAGGGGGCAATATGGCTACACCTTCGGTTCGGGGACCAGGTTAACCGTTGTAG	CCACAAAGCTGGAGGACTCAGCCATGTACTTCTGTGCCAGCAGTGA-AGGGGGC--TATGGCTACACCTTCGGTTCGGGGACCAGGTTAACCGTTGTAG	tumor	ChILI_9
46056	0	TRBV7-2	TRBJ1-1	ASSLRRAGNTEAF	GCCAGCAGCTTAAGGCGGGCAGGGAACACTGAAGCTTTC	TRBD1	376	179	0	555	0.00016253	669	1	1	1	NA	CCAGCGCACACAGCAGGAGGACTCGGCCGTGTATCTCTGTGCCAGCAGCTTAAGGCGGGCAGGGAACACTGAAGCTTTCTTTGGACAAGGCACCAGACTCACAGTTGTAG	CCAGCGCACACAGCAGGAGGACTCGGCCGTGTATCTCTGTGCCAGCAGCTTA-------CAGGGAACACTGAAGCTTTCTTTGGACAAGGCACCAGACTCACAGTTGTAG	tumor	ChILI_9
46057	0	TRBV7-2	TRBJ1-2	ASSEGQRGRNYGYT	GCCAGCAGCGAGGGACAAAGGGGGCGTAACTATGGCTACACC	TRBD1	407	147	0.02	554	0.00016223	675	1	1	1	NA	CCAGCGCACACAGCAGGAGGACTCGGCCGTTTATCTCTGTGCCAGCAGCGAGGGACAAAGGGGGCGTAACTATGGCTACACCTTCGGTTCGGGGACCAGGTTAACCGTTGTA	CCAGCGCACACAGCAGGAGGACTCGGCCGTGTATCTCTGTGCCAGCAGC---------AGGGGGC-TAACTATGGCTACACCTTCGGTTCGGGGACCAGGTTAACCGTTGTA	tumor	ChILI_9
46058	0	TRBV11-2	TRBJ1-2	ASSQPNRGYT	GCCAGCAGCCAGCCCAACCGTGGCTACACC		307	247	0	554	0.00016223	675	1	NA	1	NA	GCAAAGCTTGAGGACTCGGCCGTGTATCTCTGTGCCAGCAGCCAGCCCAACCGTGGCTACACCTTCGGTTCGGGGACCAGGTTAACCGTTGTAG	GCAAAGCTTGAGGACTCGGCCGTGTATCTCTGTGCCAGCAGC-----------TGGCTACACCTTCGGTTCGGGGACCAGGTTAACCGTTGTAG	tumor	ChILI_9
46059	0	TRBV5-1	TRBJ2-3	ASSFSERANYLSTDTQY	GCCAGCAGCTTTTCCGAGCGGGCGAACTACCTTAGCACAGATACGCAGTAT	TRBD2	317	237	0	554	0.00016223	675	1	1	1	NA	GGAGCTGGGGGACTCGGCCCTTTATCTTTGCGCCAGCAGCTTTTCCGAGCGGGCGAACTACCTTAGCACAGATACGCAGTATTTTGGCCCAGGCACCCGGCTGACAGTGCTCG	GGAGCTGGGGGACTCGGCCCTTTATCTTTGCGCCAGCAGCTT-----AGCGGG-----------AGCACAGATACGCAGTATTTTGGCCCAGGCACCCGGCTGACAGTGCTCG	tumor	ChILI_9
46060	0	TRBV20-1	TRBJ1-3	SASTGPGNTIY	AGTGCATCGACAGGGCCTGGAAACACCATATAT	TRBD1	290	264	0	554	0.00016223	675	1	1	1	NA	GCCCATCCTGAAGACAGCAGCTTCTACATCTGCAGTGCATCGACAGGGCCTGGAAACACCATATATTTTGGAGAGGGAAGTTGGCTCACTGTTGTAG	GCCCATCCTGAAGACAGCAGCTTCTACATCTGCAGTGC---GACAGGG-CTGGAAACACCATATATTTTGGAGAGGGAAGTTGGCTCACTGTTGTAG	tumor	ChILI_9
46061	0	TRBV2	TRBJ1-3	ASSGQAGNTIY	GCCAGCAGTGGCCAAGCTGGAAACACCATATAT		264	290	0	554	0.00016223	675	1	NA	1	NA	CCACAAAGCTGGAGGACTCAGCCATGTACTTCTGTGCCAGCAGTGGCCAAGCTGGAAACACCATATATTTTGGAGAGGGAAGTTGGCTCACTGTTGTAG	CCACAAAGCTGGAGGACTCAGCCATGTACTTCTGTGCCAGCAGTG------CTGGAAACACCATATATTTTGGAGAGGGAAGTTGGCTCACTGTTGTAG	tumor	ChILI_9
46062	0	TRBV7-9	TRBJ2-1	ASSLGGDNEQF	GCCAGCAGCTTAGGAGGGGACAATGAGCAGTTC	TRBD1	326	228	0	554	0.00016223	675	1	1	1	NA	CCAGCGCACAGAGCAGGGGGACTCGGCCATGTATCTCTGTGCCAGCAGCTTAGGAGGGGACAATGAGCAGTTCTTCGGGCCAGGGACACGGCTCACCGTGCTAG	CCAGCGCACAGAGCAGGGGGACTCGGCCATGTATCTCTGTGCCAGCAGCTTAG---GGGACAATGAGCAGTTCTTCGGGCCAGGGACACGGCTCACCGTGCTAG	tumor	ChILI_9
46063	0	TRBV2	TRBJ1-4	ASSALGQIPEKLF	GCCAGCAGCGCCCTGGGACAGATCCCTGAAAAACTGTTT	TRBD1	261	293	0	554	0.00016223	675	1	1	1	NA	CCACAAAGCTGGAGGACTCAGCCATGTACTTCTGTGCCAGCAGCGCCCTGGGACAGATCCCTGAAAAACTGTTTTTTGGCAGTGGAACCCAGCTCTCTGTCTTGG	CCACAAAGCTGGAGGACTCAGCCATGTACTTCTGTGCCAGCAG------GGGACAG-----TGAAAAACTGTTTTTTGGCAGTGGAACCCAGCTCTCTGTCTTGG	tumor	ChILI_9
46064	0	TRBV7-2	TRBJ2-1	ASSPGYYDEQF	GCCAGCAGCCCGGGTTATTACGATGAGCAGTTC		332	222	0	554	0.00016223	675	1	NA	1	NA	CCAGCGCACACAGCAGGAGGACTCGGCCGTGTATCTCTGTGCCAGCAGCCCGGGTTATTACGATGAGCAGTTCTTCGGGCCAGGGACACGGCTCACCGTGCTAG	CCAGCGCACACAGCAGGAGGACTCGGCCGTGTATCTCTGTGCCAGCAGC-------------ATGAGCAGTTCTTCGGGCCAGGGACACGGCTCACCGTGCTAG	tumor	ChILI_9
46065	0	TRBV2	TRBJ1-2	ASSVDSYYGYT	GCCAGCAGTGTCGACAGCTACTATGGCTACACC	TRBD1	306	247	0	553	0.00016194	683	1	1	1	NA	CCACAAAGCTGGAGGACTCAGCCATGTACTTCTGTGCCAGCAGTGTCGACAGCTACTATGGCTACACCTTCGGTTCGGGGACCAGGTTAACCGTTGTAG	CCACAAAGCTGGAGGACTCAGCCATGTACTTCTGTGCCAGCAGTG--GACAG--ACTATGGCTACACCTTCGGTTCGGGGACCAGGTTAACCGTTGTAG	tumor	ChILI_9
46066	0	TRBV27	TRBJ2-2	ASSFSGTDLNIGELF	GCCAGCAGTTTTTCAGGGACGGACTTGAACATCGGGGAGCTGTTT	TRBD1	278	275	0	553	0.00016194	683	1	1	1	NA	CGCCCAGCCCCAACCAGACCTCTCTGTACTTCTGTGCCAGCAGTTTTTCAGGGACGGACTTGAACATCGGGGAGCTGTTTTTTGGAGAAGGCTCTAGGCTGACCGTACTGG	CGCCCAGCCCCAACCAGACCTCTCTGTACTTCTGTGCCAGCAGTTT--CAGGG--------GAACACCGGGGAGCTGTTTTTTGGAGAAGGCTCTAGGCTGACCGTACTGG	tumor	ChILI_9
46067	0	TRBV27	TRBJ1-2	ASSLYRGYYGYT	GCCAGCAGTTTATATCGGGGCTACTATGGCTACACC	TRBD1	336	217	0	553	0.00016194	683	1	1	1	NA	CGCCCAGCCCCAACCAGACCTCTCTGTACTTCTGTGCCAGCAGTTTATATCGGGGCTACTATGGCTACACCTTCGGTTCGGGGACCAGGTTAACCGTTGTAG	CGCCCAGCCCCAACCAGACCTCTCTGTACTTCTGTGCCAGCAGTTTAT---GGGGC-ACTATGGCTACACCTTCGGTTCGGGGACCAGGTTAACCGTTGTAG	tumor	ChILI_9
46068	0	TRBV12-3	TRBJ2-5	ASSTQGNGGTQY	GCCAGCAGTACACAGGGTAACGGTGGGACCCAGTAC	TRBD1	256	297	0	553	0.00016194	683	1	1	1	NA	CAGAACCCAGGGACTCAGCTGTGTACTTCTGTGCCAGCAGTACACAGGGTAACGGTGGGACCCAGTACTTCGGGCCAGGCACGCGGCTCCTGGTGCTCG	CAGAACCCAGGGACTCAGCTGTGTACTTCTGTGCCAGCAGT--ACAGGG---------GACCCAGTACTTCGGGCCAGGCACGCGGCTCCTGGTGCTCG	tumor	ChILI_9
46069	0	TRBV7-2	TRBJ1-2	ASSLTDKGFGYT	GCCAGCAGCTTAACGGACAAGGGGTTTGGCTACACC	TRBD1	407	145	0	552	0.00016165	687	1	1	1	NA	CCAGCGCACACAGCAGGAGGACTCGGCCGTGTATCTCTGTGCCAGCAGCTTAACGGACAAGGGGTTTGGCTACACCTTCGGTTCGGGGACCAGGTTAACCGTTGTAG	CCAGCGCACACAGCAGGAGGACTCGGCCGTGTATCTCTGTGCCAGCAGCTTA-------AGGGG--TGGCTACACCTTCGGTTCGGGGACCAGGTTAACCGTTGTAG	tumor	ChILI_9
46070	0	TRBV20-1	TRBJ1-2	SATNIRQVLYGYT	AGTGCTACCAATATCCGACAGGTCTTATATGGCTACACC	TRBD1	328	224	0	552	0.00016165	687	1	1	1	NA	GCCCATCCTGAAGACAGCAGCTTCTACATCTGCAGTGCTACCAATATCCGACAGGTCTTATATGGCTACACCTTCGGTTCGGGGACCAGGTTAACCGTTGTAG	GCCCATCCTGAAGACAGCAGCTTCTACATCTGCAGTGCTA---------GACAGG-----TATGGCTACACCTTCGGTTCGGGGACCAGGTTAACCGTTGTAG	tumor	ChILI_9
46071	0	TRBV2	TRBJ2-5	ASSETRTGRETQY	GCCAGCAGTGAGACCCGGACAGGGCGGGAGACCCAGTAC	TRBD1	263	289	0	552	0.00016165	687	1	1	1	NA	CCACAAAGCTGGAGGACTCAGCCATGTACTTCTGTGCCAGCAGTGAGACCCGGACAGGGCGGGAGACCCAGTACTTCGGGCCAGGCACGCGGCTCCTGGTGCTCG	CCACAAAGCTGGAGGACTCAGCCATGTACTTCTGTGCCAGCAGTGA-----GGACAGGG---GAGACCCAGTACTTCGGGCCAGGCACGCGGCTCCTGGTGCTCG	tumor	ChILI_9
46072	0	TRBV2	TRBJ1-1	ASRTGANTEAF	GCCAGCCGGACAGGGGCAAACACTGAAGCTTTC	TRBD1	312	240	0	552	0.00016165	687	1	1	1	NA	CCACAAAGCTGGAGGACTCAGCCATGTACTTCTGTGCCAGCCGGACAGGGGCAAACACTGAAGCTTTCTTTGGACAAGGCACCAGACTCACAGTTGTAG	CCACAAAGCTGGAGGACTCAGCCATGTACTTCTGTGCCAGC-GGACAGGGG--AACACTGAAGCTTTCTTTGGACAAGGCACCAGACTCACAGTTGTAG	tumor	ChILI_9
46073	0	TRBV7-9	TRBJ2-1	GSHPSGSYNEQF	GGTTCGCACCCTAGCGGCTCCTACAATGAGCAGTTC	TRBD2	323	229	0	552	0.00016165	687	1	1	1	NA	CCAGCGCACAGAGCAGGGGGACTCGGCCATGTATCTCTGTGGTTCGCACCCTAGCGGCTCCTACAATGAGCAGTTCTTCGGGCCAGGGACACGGCTCACCGTGCTAG	CCAGCGCACAGAGCAGGGGGACTCGGCCATGTATCTCTGTG---------CTAGCGGCTCCTACAATGAGCAGTTCTTCGGGCCAGGGACACGGCTCACCGTGCTAG	tumor	ChILI_9
46074	0	TRBV7-2	TRBJ2-3	ASSLDITDTQY	GCCAGCAGCTTAGATATCACAGATACGCAGTAT		327	224	0	551	0.00016135	692	1	NA	1	NA	CACAGCAGGAGGACTCGGCCGTGTATCTCTGTGCCAGCAGCTTAGATATCACAGATACGCAGTATTTTGGCCCAGGCACCCGGCTGACAGTGCTCG	CACAGCAGGAGGACTCGGCCGTGTATCTCTGTGCCAGCAGCTTAG----CACAGATACGCAGTATTTTGGCCCAGGCACCCGGCTGACAGTGCTCG	tumor	ChILI_9
46075	0	TRBV7-2	TRBJ1-5	ASSFPGNQPQH	GCCAGCAGCTTTCCGGGGAATCAGCCCCAGCAT	TRBD2	317	234	0	551	0.00016135	692	1	1	1	NA	CAGGAGGACTCGGCCGTGTATCTCTGTGCCAGCAGCTTTCCGGGGAATCAGCCCCAGCATTTTGGTGATGGGACTCGACTCTCCATCCTAG	CAGGAGGACTCGGCCGTGTATCTCTGTGCCAGCAGCTT--CGGGGAATCAGCCCCAGCATTTTGGTGATGGGACTCGACTCTCCATCCTAG	tumor	ChILI_9
46076	0	TRBV7-9	TRBJ1-3	ASSLIGGSVSGNTIY	GCCAGCAGCTTAATTGGGGGAAGCGTCTCTGGAAACACCATATAT	TRBD1	340	211	0	551	0.00016135	692	1	1	1	NA	CCAGCGCACAGAGCAGGGGGACTCGGCCATGTATCTCTGTGCCAGCAGCTTAATTGGGGGAAGCGTCTCTGGAAACACCATATATTTTGGAGAGGGAAGTTGGCTCACTGTTGTAG	CCAGCGCACAGAGCAGGGGGACTCGGCCATGTATCTCTGTGCCAGCAGCTTA---GGGGG------CTCTGGAAACACCATATATTTTGGAGAGGGAAGTTGGCTCACTGTTGTAG	tumor	ChILI_9
46077	0	TRBV10-3	TRBJ1-5	AIGGGQYSNQPQH	GCCATCGGCGGGGGACAGTATAGCAATCAGCCCCAGCAT	TRBD1	245	306	0	551	0.00016135	692	1	1	1	NA	ACCAGCTCCCAGACATCTGTGTACTTCTGTGCCATCGGCGGGGGACAGTATAGCAATCAGCCCCAGCATTTTGGTGATGGGACTCGACTCTCCATCCTAG	ACCAGCTCCCAGACATCTGTGTACTTCTGTGCCATC-----GGGACAG--TAGCAATCAGCCCCAGCATTTTGGTGATGGGACTCGACTCTCCATCCTAG	tumor	ChILI_9
46078	0	TRBV6-5	TRBJ2-1	ASSYSSENNEQF	GCCAGCAGTTACTCTAGCGAGAACAATGAGCAGTTC	TRBD2	251	299	0.023	550	0.00016106	696	1	1	1	NA	GCTCCCTCTCAGACATCTGTGTACTTCTGTGCCAGCAGTTACTCTAGCGAGAACAATGAGCAGTTCTTCGGGCCAGGGACACGGCTCACCGTGCTAG	GCTCCCTCCCAGACATCTGTGTACTTCTGTGCCAGCAGTTACTCTAGCG---ACAATGAGCAGTTCTTCGGGCCAGGGACACGGCTCACCGTGCTAG	tumor	ChILI_9
46079	0	TRBV6-5	TRBJ1-2	ASSYGQDHYGYT	GCCAGCAGTTACGGACAGGACCACTATGGCTACACC	TRBD1	366	184	0	550	0.00016106	696	1	1	1	NA	CGGCTGCTCCCTCCCAGACATCTGTGTACTTCTGTGCCAGCAGTTACGGACAGGACCACTATGGCTACACCTTCGGTTCGGGGACCAGGTTAACCGTTGTAG	CGGCTGCTCCCTCCCAGACATCTGTGTACTTCTGTGCCAGCAGTTACGGACAGG---ACTATGGCTACACCTTCGGTTCGGGGACCAGGTTAACCGTTGTAG	tumor	ChILI_9
46080	0	TRBV5-1	TRBJ1-4	ASRAEGIFNEKLF	GCCAGCAGGGCAGAGGGCATCTTTAATGAAAAACTGTTT	TRBD2	296	254	0	550	0.00016106	696	1	2	1	NA	GGAGCTGGGGGACTCGGCCCTTTATCTTTGCGCCAGCAGGGCAGAGGGCATCTTTAATGAAAAACTGTTTTTTGGCAGTGGAACCCAGCTCTCTGTCTTGG	GGAGCTGGGGGACTCGGCCCTTTATCTTTGCGCCAGCAG----GAGGG------TAATGAAAAACTGTTTTTTGGCAGTGGAACCCAGCTCTCTGTCTTGG	tumor	ChILI_9
46081	0	TRBV12-3	TRBJ1-2	ASSRDRRYGYT	GCCAGCAGTAGGGACAGGAGATATGGCTACACC	TRBD1	303	247	0	550	0.00016106	696	1	1	1	NA	CAGAACCCAGGGACTCAGCTGTGTACTTCTGTGCCAGCAGTAGGGACAGGAGATATGGCTACACCTTCGGTTCGGGGACCAGGTTAACCGTTGTAG	CAGAACCCAGGGACTCAGCTGTGTACTTCTGTGCCAGCAGT-GGGACAGG---TATGGCTACACCTTCGGTTCGGGGACCAGGTTAACCGTTGTAG	tumor	ChILI_9
46082	0	TRBV7-9	TRBJ1-3	ASSSMGDNGNIIY	GCCAGCAGCTCTATGGGAGATAACGGAAACATCATATAT	TRBD2	330	220	0.02	550	0.00016106	696	1	2	1	NA	CCAGCGCACAGAGCAGGGGGACTCGGCCATGTATTTCTGTGCCAGCAGCTCTATGGGAGATAACGGAAACATCATATATTTTGGAGAGGGAAGTTGGCTCACTGTTGTAG	CCAGCGCACAGAGCAGGGGGACTCGGCCATGTATCTCTGTGCCAGCAGCT----GGGAG-----GGAAACACCATATATTTTGGAGAGGGAAGTTGGCTCACTGTTGTAG	tumor	ChILI_9
46083	0	TRBV27	TRBJ2-2	ASSTLGEIANTGELF	GCCAGCAGTACTTTAGGGGAAATAGCGAACACCGGGGAGCTGTTT	TRBD1	262	288	0	550	0.00016106	696	1	1	1	NA	CGCCCAGCCCCAACCAGACCTCTCTGTACTTCTGTGCCAGCAGTACTTTAGGGGAAATAGCGAACACCGGGGAGCTGTTTTTTGGAGAAGGCTCTAGGCTGACCGTACTGG	CGCCCAGCCCCAACCAGACCTCTCTGTACTTCTGTGCCAGCAGT-----AGGGG------CGAACACCGGGGAGCTGTTTTTTGGAGAAGGCTCTAGGCTGACCGTACTGG	tumor	ChILI_9
46084	0	TRBV7-9	TRBJ1-1	ASSLRGEVGAF	GCCAGCAGCTTAAGGGGGGAGGTTGGGGCTTTC	TRBD1	438	112	0	550	0.00016106	696	1	1	1	NA	CCAGCGCACAGAGCAGGGGGACTCGGCCATGTATCTCTGTGCCAGCAGCTTAAGGGGGGAGGTTGGGGCTTTCTTTGGACAAGGCACCAGACTCACAGTTGTAG	CCAGCGCACAGAGCAGGGGGACTCGGCCATGTATCTCTGTGCCAGCAGCTTAAGGGGG---------GCTTTCTTTGGACAAGGCACCAGACTCACAGTTGTAG	tumor	ChILI_9
46085	0	TRBV7-6	TRBJ1-3	ASSPLLGPGNTIY	GCCAGCAGCCCGTTACTGGGACCTGGAAACACCATATAT	TRBD1	289	260	0	549	0.00016077	703	1	1	1	NA	CCAGCGCACAGAGCAGCGGGACTCGGCCATGTATCGCTGTGCCAGCAGCCCGTTACTGGGACCTGGAAACACCATATATTTTGGAGAGGGAAGTTGGCTCACTGTTGTAG	CCAGCGCACAGAGCAGCGGGACTCGGCCATGTATCGCTGTGCCAGCAGC--------GGGACCTGGAAACACCATATATTTTGGAGAGGGAAGTTGGCTCACTGTTGTAG	tumor	ChILI_9
46086	0	TRBV6-2	TRBJ1-2	ASRRVGTGESGYGYT	GCCAGCAGACGAGTGGGGACAGGGGAATCTGGCTATGGCTACACC	TRBD1	266	283	0	549	0.00016077	703	1	1	1	NA	GCTCCCTCCCAAACATCTGTGTACTTCTGTGCCAGCAGACGAGTGGGGACAGGGGAATCTGGCTATGGCTACACCTTCGGTTCGGGGACCAGGTTAACCGTTGTAG	GCTCCCTCCCAAACATCTGTGTACTTCTGTGCCAGCAG-------GGGACAGGGG-------CTATGGCTACACCTTCGGTTCGGGGACCAGGTTAACCGTTGTAG	tumor	ChILI_9
46087	0	TRBV2	TRBJ1-1	ASSRGQGNTEAF	GCCAGCAGTCGCGGACAAGGGAACACTGAAGCTTTC	TRBD1	250	299	0	549	0.00016077	703	1	1	1	NA	CCACAAAGCTGGAGGACTCAGCCATGTACTTCTGTGCCAGCAGTCGCGGACAAGGGAACACTGAAGCTTTCTTTGGACAAGGCACCAGACTCACAGTTGTAG	CCACAAAGCTGGAGGACTCAGCCATGTACTTCTGTGCCAGCAGT---GGACA---GAACACTGAAGCTTTCTTTGGACAAGGCACCAGACTCACAGTTGTAG	tumor	ChILI_9
46088	0	TRBV7-9	TRBJ1-5	ASSLAGSVGQPQH	GCCAGCAGCTTAGCGGGTTCGGTGGGTCAGCCCCAGCAT	TRBD2	276	273	0	549	0.00016077	703	1	1	1	NA	CCAGCGCACAGAGCAGGGGGACTCGGCCATGTATCTCTGTGCCAGCAGCTTAGCGGGTTCGGTGGGTCAGCCCCAGCATTTTGGTGATGGGACTCGACTCTCCATCCTAG	CCAGCGCACAGAGCAGGGGGACTCGGCCATGTATCTCTGTGCCAGCAGCTTAGCGGG---------TCAGCCCCAGCATTTTGGTGATGGGACTCGACTCTCCATCCTAG	tumor	ChILI_9
46089	0	TRBV7-2	TRBJ1-2	ASSLGTRTYGYT	GCCAGCAGCTTGGGGACGAGGACCTATGGCTACACC	TRBD1	395	153	0	548	0.00016048	707	1	1	1	NA	CCAGCGCACACAGCAGGAGGACTCGGCCGTGTATCTCTGTGCCAGCAGCTTGGGGACGAGGACCTATGGCTACACCTTCGGTTCGGGGACCAGGTTAACCGTTGTAG	CCAGCGCACACAGCAGGAGGACTCGGCCGTGTATCTCTGTGCCAGCAGCTT-GGGAC------CTATGGCTACACCTTCGGTTCGGGGACCAGGTTAACCGTTGTAG	tumor	ChILI_9
46090	0	TRBV7-2	TRBJ1-3	ASSYRDGGNTIY	GCCAGCAGCTACCGGGACGGGGGAAACACCATATAT	TRBD2	346	202	0	548	0.00016048	707	1	1	1	NA	CCAGCGCACACAGCAGGAGGACTCGGCCGTGTATCTCTGTGCCAGCAGCTACCGGGACGGGGGAAACACCATATATTTTGGAGAGGGAAGTTGGCTCACTGTTGTAG	CCAGCGCACACAGCAGGAGGACTCGGCCGTGTATCTCTGTGCCAGCAGCT-------CGGGGGAAACACCATATATTTTGGAGAGGGAAGTTGGCTCACTGTTGTAG	tumor	ChILI_9
46091	0	TRBV7-9	TRBJ1-1	ASSFRQGASNTEAF	GCCAGCAGCTTTAGACAGGGGGCATCGAACACTGAAGCTTTC	TRBD1	389	159	0	548	0.00016048	707	1	1	1	NA	CCAGCGCACAGAGCAGGGGGACTCGGCCATGTATCTCTGTGCCAGCAGCTTTAGACAGGGGGCATCGAACACTGAAGCTTTCTTTGGACAAGGCACCAGACTCACAGTTGTAG	CCAGCGCACAGAGCAGGGGGACTCGGCCATGTATCTCTGTGCCAGCAGCTT--GACAGGGGGC---GAACACTGAAGCTTTCTTTGGACAAGGCACCAGACTCACAGTTGTAG	tumor	ChILI_9
46092	0	TRBV27	TRBJ1-3	ASKLTALSGNTIY	GCCAGCAAACTGACAGCGCTCTCTGGAAACACCATATAT	TRBD1	317	231	0	548	0.00016048	707	1	1	1	NA	CGCCCAGCCCCAACCAGACCTCTCTGTACTTCTGTGCCAGCAAACTGACAGCGCTCTCTGGAAACACCATATATTTTGGAGAGGGAAGTTGGCTCACTGTTGTAG	CGCCCAGCCCCAACCAGACCTCTCTGTACTTCTGTGCCAGCA----GACAG----CTCTGGAAACACCATATATTTTGGAGAGGGAAGTTGGCTCACTGTTGTAG	tumor	ChILI_9
46093	0	TRBV7-2	TRBJ1-5	ASSSQAGNQPH	GCCAGCAGCTCACAAGCCGGGAATCAGCCCCAT	TRBD2	336	211	0	547	0.00016018	711	1	2	1	NA	CCAGCGCACACAGCAGGAGGACTCGGCCGTGTATCTCTGTGCCAGCAGCTCACAAGCCGGGAATCAGCCCCATTTTGGTGATGGGACTCGACTCTCCATCCTAG	CCAGCGCACACAGCAGGAGGACTCGGCCGTGTATCTCTGTGCCAGCAGCT-------CGGGA--------CATTTTGGTGATGGGACTCGACTCTCCATCCTAG	tumor	ChILI_9
46094	0	TRBV19	TRBJ1-5	ASSIDSWGYSNQPQH	GCCAGTAGTATAGATTCATGGGGGTATAGCAATCAGCCCCAGCAT	TRBD1	327	220	0	547	0.00016018	711	1	1	1	NA	CGGCCCAAAAGAACCCGACAGCTTTCTATCTCTGTGCCAGTAGTATAGATTCATGGGGGTATAGCAATCAGCCCCAGCATTTTGGTGATGGGACTCGACTCTCCATCCTAG	CGGCCCAAAAGAACCCGACAGCTTTCTATCTCTGTGCCAGTAGTATAGA-----GGGGG--TAGCAATCAGCCCCAGCATTTTGGTGATGGGACTCGACTCTCCATCCTAG	tumor	ChILI_9
46095	0	TRBV20-1	TRBJ2-3	SAPVAHLPRPDTQY	AGTGCTCCGGTGGCCCACCTACCGCGACCGGATACGCAGTAT		224	323	0	547	0.00016018	711	1	NA	1	NA	GCCCATCCTGAAGACAGCAGCTTCTACATCTGCAGTGCTCCGGTGGCCCACCTACCGCGACCGGATACGCAGTATTTTGGCCCAGGCACCCGGCTGACAGTGCTCG	GCCCATCCTGAAGACAGCAGCTTCTACATCTGCAGTGCT------------------------GATACGCAGTATTTTGGCCCAGGCACCCGGCTGACAGTGCTCG	tumor	ChILI_9
46096	0	TRBV7-2	TRBJ2-2	ASSSGTSGRAWNTGQLF	GCCAGCAGCTCCGGGACTAGCGGGAGGGCGTGGAACACCGGGCAGCTGTTT	TRBD2	293	254	0	547	0.00016018	711	1	2	1	NA	CCAGCGCACACAGCAGGAGGACTCGGCCGTGTATCTCTGTGCCAGCAGCTCCGGGACTAGCGGGAGGGCGTGGAACACCGGGCAGCTGTTTTTTGGAGAAGGCTCTAGGCTGACCGTACTGG	CCAGCGCACACAGCAGGAGGACTCGGCCGTGTATCTCTGTGCCAGCAGCT--GGGACTAGCGGGAGGG----GAACACCGGGGAGCTGTTTTTTGGAGAAGGCTCTAGGCTGACCGTACTGG	tumor	ChILI_9
46097	0	TRBV7-2	TRBJ1-2	ASSLVGTDFYGYT	GCCAGCAGCTTAGTCGGGACGGATTTCTATGGCTACACC	TRBD1	338	208	0.019	546	0.00015989	715	1	1	1	NA	CCAGCGCACACAGCAGGAGGACTCGGCCGTGTATCTTTGTGCCAGCAGCTTAGTCGGGACGGATTTCTATGGCTACACCTTCGGTTCGGGGACCAGGTTAACCGTTGTAG	CCAGCGCACACAGCAGGAGGACTCGGCCGTGTATCTCTGTGCCAGCAGCTTAG--GGGAC------CTATGGCTACACCTTCGGTTCGGGGACCAGGTTAACCGTTGTAG	tumor	ChILI_9
46098	0	TRBV6-2	TRBJ1-5	ASSYDVNWSNQPQH	GCCAGCAGTTACGACGTGAATTGGAGCAATCAGCCCCAGCAT		209	337	0	546	0.00015989	715	1	NA	1	NA	GCTCCCTCCCAAACATCTGTGTACTTCTGTGCCAGCAGTTACGACGTGAATTGGAGCAATCAGCCCCAGCATTTTGGTGATGGGACTCGACTCTCCATCCTAG	GCTCCCTCCCAAACATCTGTGTACTTCTGTGCCAGCAGTTAC------------AGCAATCAGCCCCAGCATTTTGGTGATGGGACTCGACTCTCCATCCTAG	tumor	ChILI_9
46099	0	TRBV2	TRBJ1-2	ASSVIRVANYGYT	GCCAGCAGTGTTATACGAGTCGCTAACTATGGCTACACC		306	240	0	546	0.00015989	715	1	NA	1	NA	CCACAAAGCTGGAGGACTCAGCCATGTACTTCTGTGCCAGCAGTGTTATACGAGTCGCTAACTATGGCTACACCTTCGGTTCGGGGACCAGGTTAACCGTTGTAG	CCACAAAGCTGGAGGACTCAGCCATGTACTTCTGTGCCAGCAGTG------------CTAACTATGGCTACACCTTCGGTTCGGGGACCAGGTTAACCGTTGTAG	tumor	ChILI_9
46100	0	TRBV2	TRBJ2-2	ASRAGPSNTGELF	GCCAGCAGGGCGGGACCCTCGAACACCGGGGAGCTGTTT	TRBD2	221	325	0	546	0.00015989	715	1	2	1	NA	CCACAAAGCTGGAGGACTCAGCCATGTACTTCTGTGCCAGCAGGGCGGGACCCTCGAACACCGGGGAGCTGTTTTTTGGAGAAGGCTCTAGGCTGACCGTACTGG	CCACAAAGCTGGAGGACTCAGCCATGTACTTCTGTGCCAGCAG-GCGGGA----CGAACACCGGGGAGCTGTTTTTTGGAGAAGGCTCTAGGCTGACCGTACTGG	tumor	ChILI_9
46101	0	TRBV7-9	TRBJ1-3	ASSLAQISGNTIY	GCCAGCAGCTTAGCCCAAATCTCTGGAAACACCATATAT		340	206	0	546	0.00015989	715	1	NA	1	NA	CCAGCGCACAGAGCAGGGGGACTCGGCCATGTATCTCTGTGCCAGCAGCTTAGCCCAAATCTCTGGAAACACCATATATTTTGGAGAGGGAAGTTGGCTCACTGTTGTAG	CCAGCGCACAGAGCAGGGGGACTCGGCCATGTATCTCTGTGCCAGCAGCTTAGC------CTCTGGAAACACCATATATTTTGGAGAGGGAAGTTGGCTCACTGTTGTAG	tumor	ChILI_9
46102	0	TRBV24-1	TRBJ1-2	ATSPVSLGVVASRNGYT	GCCACCAGCCCAGTTAGCTTGGGTGTCGTCGCGTCGCGGAATGGCTACACC		270	276	0	546	0.00015989	715	1	NA	1	NA	CCCCAACCAGACAGCTCTTTACTTCTGTGCCACCAGCCCAGTTAGCTTGGGTGTCGTCGCGTCGCGGAATGGCTACACCTTCGGTTCGGGGACCAGGTTAACCGTTGTAG	CCCCAACCAGACAGCTCTTTACTTCTGTGCCACCAG--------------------------------ATGGCTACACCTTCGGTTCGGGGACCAGGTTAACCGTTGTAG	tumor	ChILI_9
46103	0	TRBV27	TRBJ1-2	ASSPAGTGDYGYT	GCCAGCAGTCCGGCCGGGACAGGGGACTATGGCTACACC	TRBD1	324	222	0	546	0.00015989	715	1	1	1	NA	CGCCCAGCCCCAACCAGACCTCTCTGTACTTCTGTGCCAGCAGTCCGGCCGGGACAGGGGACTATGGCTACACCTTCGGTTCGGGGACCAGGTTAACCGTTGTAG	CGCCCAGCCCCAACCAGACCTCTCTGTACTTCTGTGCCAGCAGT------GGGACAGGGGACTATGGCTACACCTTCGGTTCGGGGACCAGGTTAACCGTTGTAG	tumor	ChILI_9
46104	0	TRBV7-2	TRBJ1-5	ASSLKWTEGNQPQH	GCCAGCAGCTTAAAGTGGACAGAGGGCAATCAGCCCCAGCAT	TRBD1	323	223	0.019	546	0.00015989	715	1	1	1	NA	CCAGCGCACACAGCAGGAGGACTCGGCCGTGTATTTCTGTGCCAGCAGCTTAAAGTGGACAGAGGGCAATCAGCCCCAGCATTTTGGTGATGGGACTCGACTCTCCATCCTAG	CCAGCGCACACAGCAGGAGGACTCGGCCGTGTATCTCTGTGCCAGCAGCTTA----GGACAG---GCAATCAGCCCCAGCATTTTGGTGATGGGACTCGACTCTCCATCCTAG	tumor	ChILI_9
46105	0	TRBV7-2	TRBJ2-1	ASSLAADNEQF	GCCAGCAGCTTAGCGGCGGACAATGAGCAGTTC		315	230	0	545	0.0001596	723	1	NA	1	NA	CCAGCGCACACAGCAGGAGGACTCGGCCGTGTATCTCTGTGCCAGCAGCTTAGCGGCGGACAATGAGCAGTTCTTCGGGCCAGGGACACGGCTCACCGTGCTAG	CCAGCGCACACAGCAGGAGGACTCGGCCGTGTATCTCTGTGCCAGCAGCTTAGC-----ACAATGAGCAGTTCTTCGGGCCAGGGACACGGCTCACCGTGCTAG	tumor	ChILI_9
46106	0	TRBV20-1	TRBJ1-3	SAAQGAGNTIY	AGTGCTGCTCAGGGGGCTGGAAACACCATATAT	TRBD1	282	263	0	545	0.0001596	723	1	1	1	NA	GCCCATCCTGAAGACAGCAGCTTCTACATCTGCAGTGCTGCTCAGGGGGCTGGAAACACCATATATTTTGGAGAGGGAAGTTGGCTCACTGTTGTAG	GCCCATCCTGAAGACAGCAGCTTCTACATCTGCAGTGCT---CAGGGGGCTGGAAACACCATATATTTTGGAGAGGGAAGTTGGCTCACTGTTGTAG	tumor	ChILI_9
46107	0	TRBV2	TRBJ1-2	ASNGAITSNYGYT	GCCAGCAATGGCGCGATAACCTCTAACTATGGCTACACC		314	231	0	545	0.0001596	723	1	NA	1	NA	CCACAAAGCTGGAGGACTCAGCCATGTACTTCTGTGCCAGCAATGGCGCGATAACCTCTAACTATGGCTACACCTTCGGTTCGGGGACCAGGTTAACCGTTGTAG	CCACAAAGCTGGAGGACTCAGCCATGTACTTCTGTGCCAGCA---------------CTAACTATGGCTACACCTTCGGTTCGGGGACCAGGTTAACCGTTGTAG	tumor	ChILI_9
46108	0	TRBV2	TRBJ2-2	ASSMGQNTGELF	GCCAGCAGTATGGGACAGAACACCGGGGAGCTGTTT	TRBD1	253	292	0	545	0.0001596	723	1	1	1	NA	CCACAAAGCTGGAGGACTCAGCCATGTACTTCTGTGCCAGCAGTATGGGACAGAACACCGGGGAGCTGTTTTTTGGAGAAGGCTCTAGGCTGACCGTACTGG	CCACAAAGCTGGAGGACTCAGCCATGTACTTCTGTGCCAGCAGT--GGGACAGAACACCGGGGAGCTGTTTTTTGGAGAAGGCTCTAGGCTGACCGTACTGG	tumor	ChILI_9
46109	0	TRBV2	TRBJ1-1	ASSVGRGFTEAF	GCCAGCAGTGTCGGCAGGGGATTCACTGAAGCTTTC	TRBD1	272	273	0	545	0.0001596	723	1	1	1	NA	CCACAAAGCTGGAGGACTCAGCCATGTACTTCTGTGCCAGCAGTGTCGGCAGGGGATTCACTGAAGCTTTCTTTGGACAAGGCACCAGACTCACAGTTGTAG	CCACAAAGCTGGAGGACTCAGCCATGTACTTCTGTGCCAGCAGTG----CAGGGG---CACTGAAGCTTTCTTTGGACAAGGCACCAGACTCACAGTTGTAG	tumor	ChILI_9
46110	0	TRBV10-3	TRBJ1-5	AIAQTGGDGNQPQH	GCCATCGCGCAAACAGGGGGAGACGGCAATCAGCCCCAGCAT	TRBD1	226	319	0	545	0.0001596	723	1	1	1	NA	ACCAGCTCCCAGACATCTGTGTACTTCTGTGCCATCGCGCAAACAGGGGGAGACGGCAATCAGCCCCAGCATTTTGGTGATGGGACTCGACTCTCCATCCTAG	ACCAGCTCCCAGACATCTGTGTACTTCTGTGCCATC------ACAGGGGG-----GCAATCAGCCCCAGCATTTTGGTGATGGGACTCGACTCTCCATCCTAG	tumor	ChILI_9
46111	0	TRBV19	TRBJ1-5	ASSIPRGYSNQPQH	GCCAGTAGTATCCCCCGGGGTTATAGCAATCAGCCCCAGCAT	TRBD2	336	209	0	545	0.0001596	723	1	1	1	NA	CGGCCCAAAAGAACCCGACAGCTTTCTATCTCTGTGCCAGTAGTATCCCCCGGGGTTATAGCAATCAGCCCCAGCATTTTGGTGATGGGACTCGACTCTCCATCCTAG	CGGCCCAAAAGAACCCGACAGCTTTCTATCTCTGTGCCAGTAGTAT----CGGGG---TAGCAATCAGCCCCAGCATTTTGGTGATGGGACTCGACTCTCCATCCTAG	tumor	ChILI_9
46112	0	TRBV5-1	TRBJ2-1	ASSLDGSSYNEQF	GCCAGCAGCTTGGATGGGAGCTCCTACAATGAGCAGTTC	TRBD2	295	250	0	545	0.0001596	723	1	2	1	NA	GGAGCTGGGGGACTCGGCCCTTTATCTTTGCGCCAGCAGCTTGGATGGGAGCTCCTACAATGAGCAGTTCTTCGGGCCAGGGACACGGCTCACCGTGCTAG	GGAGCTGGGGGACTCGGCCCTTTATCTTTGCGCCAGCAGCTTGG--GGGAGCTCCTACAATGAGCAGTTCTTCGGGCCAGGGACACGGCTCACCGTGCTAG	tumor	ChILI_9
46113	0	TRBV6-1	TRBJ1-2	ASSPDRGGSYT	GCCAGCAGTCCGGACAGAGGAGGAAGCTACACC	TRBD1	334	210	0	544	0.0001593	731	1	1	1	NA	CGGCTGCTCCCTCCCAGACATCTGTGTACTTCTGTGCCAGCAGTCCGGACAGAGGAGGAAGCTACACCTTCGGTTCGGGGACCAGGTTAACCGTTGTAG	CGGCTGCTCCCTCCCAGACATCTGTGTACTTCTGTGCCAGCAGT--GGACAG--------GCTACACCTTCGGTTCGGGGACCAGGTTAACCGTTGTAG	tumor	ChILI_9
46114	0	TRBV6-5	TRBJ1-2	ASSYSGTGRGYT	GCCAGCAGTTACTCTGGAACAGGGCGAGGCTACACC	TRBD1	352	192	0	544	0.0001593	731	1	1	1	NA	CGGCTGCTCCCTCCCAGACATCTGTGTACTTCTGTGCCAGCAGTTACTCTGGAACAGGGCGAGGCTACACCTTCGGTTCGGGGACCAGGTTAACCGTTGTAG	CGGCTGCTCCCTCCCAGACATCTGTGTACTTCTGTGCCAGCAGTTACTC----ACAGGG---GGCTACACCTTCGGTTCGGGGACCAGGTTAACCGTTGTAG	tumor	ChILI_9
46115	0	TRBV7-6	TRBJ1-1	ASTLGPGQGETEAF	GCCAGCACCCTAGGACCGGGACAGGGGGAGACTGAAGCTTTC	TRBD1	339	205	0	544	0.0001593	731	1	1	1	NA	CCAGCGCACAGAGCAGCGGGACTCGGCCATGTATCGCTGTGCCAGCACCCTAGGACCGGGACAGGGGGAGACTGAAGCTTTCTTTGGACAAGGCACCAGACTCACAGTTGTAG	CCAGCGCACAGAGCAGCGGGACTCGGCCATGTATCGCTGTGCCAGCA----------GGGACAGGGGG--ACTGAAGCTTTCTTTGGACAAGGCACCAGACTCACAGTTGTAG	tumor	ChILI_9
46116	0	TRBV20-1	TRBJ2-1	SARKDRHPYNEQF	AGTGCTAGAAAGGACAGACATCCCTACAATGAGCAGTTC	TRBD1	271	273	0	544	0.0001593	731	1	1	1	NA	GCCCATCCTGAAGACAGCAGCTTCTACATCTGCAGTGCTAGAAAGGACAGACATCCCTACAATGAGCAGTTCTTCGGGCCAGGGACACGGCTCACCGTGCTAG	GCCCATCCTGAAGACAGCAGCTTCTACATCTGCAGTGCTAGA--GGACAG-----CCTACAATGAGCAGTTCTTCGGGCCAGGGACACGGCTCACCGTGCTAG	tumor	ChILI_9
46117	0	TRBV2	TRBJ1-2	ASSESRREGYT	GCCAGCAGTGAATCTCGGCGGGAAGGCTACACC	TRBD2	274	270	0	544	0.0001593	731	1	2	1	NA	CCACAAAGCTGGAGGACTCAGCCATGTACTTCTGTGCCAGCAGTGAATCTCGGCGGGAAGGCTACACCTTCGGTTCGGGGACCAGGTTAACCGTTGTAG	CCACAAAGCTGGAGGACTCAGCCATGTACTTCTGTGCCAGCAGTGAA-----GCGGGA-GGCTACACCTTCGGTTCGGGGACCAGGTTAACCGTTGTAG	tumor	ChILI_9
46118	0	TRBV2	TRBJ1-3	ASARDSGNTIY	GCCAGCGCCAGAGACTCTGGAAACACCATATAT		292	252	0	544	0.0001593	731	1	NA	1	NA	CCACAAAGCTGGAGGACTCAGCCATGTACTTCTGTGCCAGCGCCAGAGACTCTGGAAACACCATATATTTTGGAGAGGGAAGTTGGCTCACTGTTGTAG	CCACAAAGCTGGAGGACTCAGCCATGTACTTCTGTGCCAGC--------CTCTGGAAACACCATATATTTTGGAGAGGGAAGTTGGCTCACTGTTGTAG	tumor	ChILI_9
46119	0	TRBV2	TRBJ2-3	ASSDPSSARRDTQY	GCCAGCAGTGATCCTTCTAGCGCGAGAAGGGATACGCAGTAT	TRBD2	244	299	0	543	0.00015901	737	1	1	1	NA	CCACAAAGCTGGAGGACTCAGCCATGTACTTCTGTGCCAGCAGTGATCCTTCTAGCGCGAGAAGGGATACGCAGTATTTTGGCCCAGGCACCCGGCTGACAGTGCTCG	CCACAAAGCTGGAGGACTCAGCCATGTACTTCTGTGCCAGCAGTGA-----CTAGCG--------GATACGCAGTATTTTGGCCCAGGCACCCGGCTGACAGTGCTCG	tumor	ChILI_9
46120	0	TRBV27	TRBJ2-1	ASSLGQTLDEQF	GCCAGCAGTCTGGGACAGACCCTAGATGAGCAGTTC	TRBD1	286	257	0.023	543	0.00015901	737	1	1	1	NA	CGCCCAGCCTCAACCAGACCTCTCTGTACTTCTGTGCCAGCAGTCTGGGACAGACCCTAGATGAGCAGTTCTTCGGGCCAGGGACACGGCTCACCGTGCTAG	CGCCCAGCCCCAACCAGACCTCTCTGTACTTCTGTGCCAGCAGT--GGGACAG-------ATGAGCAGTTCTTCGGGCCAGGGACACGGCTCACCGTGCTAG	tumor	ChILI_9
46121	0	TRBV7-2	TRBJ2-1	ASSYSPDEQF	GCCAGCAGCTACAGTCCCGATGAGCAGTTC		361	181	0.02	542	0.00015872	739	1	NA	1	NA	CCAGCGCACACAGCAGGAGGATTCGGCCGTGTATCTCTGTGCCAGCAGCTACAGTCCCGATGAGCAGTTCTTCGGGCCAGGGACACGGCTCACCGTGCTAG	CCAGCGCACACAGCAGGAGGACTCGGCCGTGTATCTCTGTGCCAGCAGCT---------ATGAGCAGTTCTTCGGGCCAGGGACACGGCTCACCGTGCTAG	tumor	ChILI_9
46122	0	TRBV12-3	TRBJ1-2	ASSSPGQGSYGYT	GCCAGCAGTTCCCCGGGACAGGGAAGCTATGGCTACACC	TRBD1	304	238	0	542	0.00015872	739	1	1	1	NA	CAGAACCCAGGGACTCAGCTGTGTACTTCTGTGCCAGCAGTTCCCCGGGACAGGGAAGCTATGGCTACACCTTCGGTTCGGGGACCAGGTTAACCGTTGTAG	CAGAACCCAGGGACTCAGCTGTGTACTTCTGTGCCAGCAGTT----GGGACAGGG---CTATGGCTACACCTTCGGTTCGGGGACCAGGTTAACCGTTGTAG	tumor	ChILI_9
46123	0	TRBV2	TRBJ1-2	ASSQAGPINYGYT	GCCAGCAGCCAGGCGGGCCCGATTAACTATGGCTACACC	TRBD2	268	274	0	542	0.00015872	739	1	1	1	NA	CCACAAAGCTGGAGGACTCAGCCATGTACTTCTGTGCCAGCAGCCAGGCGGGCCCGATTAACTATGGCTACACCTTCGGTTCGGGGACCAGGTTAACCGTTGTAG	CCACAAAGCTGGAGGACTCAGCCATGTACTTCTGTGCCAGCAG----GCGGG------TAACTATGGCTACACCTTCGGTTCGGGGACCAGGTTAACCGTTGTAG	tumor	ChILI_9
46124	0	TRBV2	TRBJ1-6	AGQGEYNSPLH	GCCGGACAGGGCGAATATAATTCACCCCTCCAC	TRBD1	259	283	0	542	0.00015872	739	1	1	1	NA	CCACAAAGCTGGAGGACTCAGCCATGTACTTCTGTGCCGGACAGGGCGAATATAATTCACCCCTCCACTTTGGGAATGGGACCAGGCTCACTGTGACAG	CCACAAAGCTGGAGGACTCAGCCATGTACTTCTGTGCCGGACAGGG----TATAATTCACCCCTCCACTTTGGGAATGGGACCAGGCTCACTGTGACAG	tumor	ChILI_9
46125	0	TRBV7-9	TRBJ1-4	ASSSRQGRPNEKLF	GCCAGCAGCTCCCGACAGGGACGACCTAATGAAAAACTGTTT	TRBD1	334	208	0	542	0.00015872	739	1	1	1	NA	CCAGCGCACAGAGCAGGGGGACTCGGCCATGTATCTCTGTGCCAGCAGCTCCCGACAGGGACGACCTAATGAAAAACTGTTTTTTGGCAGTGGAACCCAGCTCTCTGTCTTGG	CCAGCGCACAGAGCAGGGGGACTCGGCCATGTATCTCTGTGCCAGCAGCT---GACAGGG-----CTAATGAAAAACTGTTTTTTGGCAGTGGAACCCAGCTCTCTGTCTTGG	tumor	ChILI_9
46126	0	TRBV27	TRBJ1-2	ASSLTGEGYT	GCCAGCAGTCTTACAGGGGAGGGCTACACC	TRBD1	312	230	0	542	0.00015872	739	1	1	1	NA	CGCCCAGCCCCAACCAGACCTCTCTGTACTTCTGTGCCAGCAGTCTTACAGGGGAGGGCTACACCTTCGGTTCGGGGACCAGGTTAACCGTTGTAG	CGCCCAGCCCCAACCAGACCTCTCTGTACTTCTGTGCCAGCAGT---ACAGGGG--GGCTACACCTTCGGTTCGGGGACCAGGTTAACCGTTGTAG	tumor	ChILI_9
46127	0	TRBV6-1	TRBJ1-1	ASSPHGVMNTEAF	GCCAGCAGCCCACACGGGGTAATGAACACTGAAGCTTTC	TRBD2	365	176	0	541	0.00015843	745	1	1	1	NA	CGGCTGCTCCCTCCCAGACATCTGTGTACTTCTGTGCCAGCAGCCCACACGGGGTAATGAACACTGAAGCTTTCTTTGGACAAGGCACCAGACTCACAGTTGTAG	CGGCTGCTCCCTCCCAGACATCTGTGTACTTCTGTGCCAGCAG------CGGGG---TGAACACTGAAGCTTTCTTTGGACAAGGCACCAGACTCACAGTTGTAG	tumor	ChILI_9
46128	0	TRBV11-2	TRBJ1-1	ASSRFKDGNTEAF	GCTAGCAGCCGTTTTAAGGACGGAAACACTGAAGCTTTC		291	250	0.024	541	0.00015843	745	1	NA	1	NA	GCAAAGCTTGAGGACTCGGCCGTGTATCTCTGTGCTAGCAGCCGTTTTAAGGACGGAAACACTGAAGCTTTCTTTGGACAAGGCACCAGACTCACAGTTGTAG	GCAAAGCTTGAGGACTCGGCCGTGTATCTCTGTGCCAGCAGC---------------AACACTGAAGCTTTCTTTGGACAAGGCACCAGACTCACAGTTGTAG	tumor	ChILI_9
46129	0	TRBV7-6	TRBJ2-2	ASSLVGSGRTGELF	GCCAGCAGCTTAGTTGGTAGCGGGCGTACGGGGGAGCTGTTT	TRBD2	282	259	0.019	541	0.00015843	745	1	1	1	NA	CCAGCGCACAGAGCAGCGGGACTCGGTCATGTATCGCTGTGCCAGCAGCTTAGTTGGTAGCGGGCGTACGGGGGAGCTGTTTTTTGGAGAAGGCTCTAGGCTGACCGTACTGG	CCAGCGCACAGAGCAGCGGGACTCGGCCATGTATCGCTGTGCCAGCAGCTTAG----TAGCGGG------GGGGAGCTGTTTTTTGGAGAAGGCTCTAGGCTGACCGTACTGG	tumor	ChILI_9
46130	0	TRBV20-1	TRBJ2-1	SARALLGNNEQF	AGTGCTAGAGCGCTCCTAGGGAACAATGAGCAGTTC		235	306	0	541	0.00015843	745	1	NA	1	NA	GCCCATCCTGAAGACAGCAGCTTCTACATCTGCAGTGCTAGAGCGCTCCTAGGGAACAATGAGCAGTTCTTCGGGCCAGGGACACGGCTCACCGTGCTAG	GCCCATCCTGAAGACAGCAGCTTCTACATCTGCAGTGCTAGAG------------ACAATGAGCAGTTCTTCGGGCCAGGGACACGGCTCACCGTGCTAG	tumor	ChILI_9
46131	0	TRBV2	TRBJ2-2	ASTPGTTNTGELF	GCCAGCACCCCAGGGACAACGAACACCGGGGAGCTGTTT	TRBD1	210	331	0	541	0.00015843	745	1	1	1	NA	CCACAAAGCTGGAGGACTCAGCCATGTACTTCTGTGCCAGCACCCCAGGGACAACGAACACCGGGGAGCTGTTTTTTGGAGAAGGCTCTAGGCTGACCGTACTGG	CCACAAAGCTGGAGGACTCAGCCATGTACTTCTGTGCCAGCA-----GGGACA-CGAACACCGGGGAGCTGTTTTTTGGAGAAGGCTCTAGGCTGACCGTACTGG	tumor	ChILI_9
46132	0	TRBV11-2	TRBJ2-5	ASSPLSWGTSAQETQY	GCCAGCAGCCCACTCTCCTGGGGGACTAGCGCCCAAGAGACCCAGTAC	TRBD2	255	286	0	541	0.00015843	745	1	1	1	NA	GCAAAGCTTGAGGACTCGGCCGTGTATCTCTGTGCCAGCAGCCCACTCTCCTGGGGGACTAGCGCCCAAGAGACCCAGTACTTCGGGCCAGGCACGCGGCTCCTGGTGCTCG	GCAAAGCTTGAGGACTCGGCCGTGTATCTCTGTGCCAGCAGC------------GGGACTAGCG-CCAAGAGACCCAGTACTTCGGGCCAGGCACGCGGCTCCTGGTGCTCG	tumor	ChILI_9
46133	0	TRBV20-1	TRBJ1-5	SARVPGRNNQPQH	AGTGCTAGAGTCCCTGGGCGGAACAATCAGCCCCAGCAT		255	285	0	540	0.00015813	751	1	NA	1	NA	GCCCATCCTGAAGACAGCAGCTTCTACATCTGCAGTGCTAGAGTCCCTGGGCGGAACAATCAGCCCCAGCATTTTGGTGATGGGACTCGACTCTCCATCCTAG	GCCCATCCTGAAGACAGCAGCTTCTACATCTGCAGTGCTAGAG-------------CAATCAGCCCCAGCATTTTGGTGATGGGACTCGACTCTCCATCCTAG	tumor	ChILI_9
46134	0	TRBV20-1	TRBJ1-5	SARAVGRSNQPQH	AGTGCTAGGGCCGTTGGACGAAGCAATCAGCCCCAGCAT		253	287	0	540	0.00015813	751	1	NA	1	NA	GCCCATCCTGAAGACAGCAGCTTCTACATCTGCAGTGCTAGGGCCGTTGGACGAAGCAATCAGCCCCAGCATTTTGGTGATGGGACTCGACTCTCCATCCTAG	GCCCATCCTGAAGACAGCAGCTTCTACATCTGCAGTGCTAG-------------AGCAATCAGCCCCAGCATTTTGGTGATGGGACTCGACTCTCCATCCTAG	tumor	ChILI_9
46135	0	TRBV12-3	TRBJ1-2	ASTATGNSDYGYT	GCCAGCACCGCGACAGGGAACTCTGACTATGGCTACACC	TRBD1	292	248	0	540	0.00015813	751	1	1	1	NA	CAGAACCCAGGGACTCAGCTGTGTACTTCTGTGCCAGCACCGCGACAGGGAACTCTGACTATGGCTACACCTTCGGTTCGGGGACCAGGTTAACCGTTGTAG	CAGAACCCAGGGACTCAGCTGTGTACTTCTGTGCCAGCA----GACAGGG-------ACTATGGCTACACCTTCGGTTCGGGGACCAGGTTAACCGTTGTAG	tumor	ChILI_9
46136	0	TRBV2	TRBJ1-6	ASSVRAASSYNSPLH	GCCAGCAGTGTCAGGGCGGCGAGCTCCTATAATTCACCCCTCCAC	TRBD1	233	307	0	540	0.00015813	751	1	1	1	NA	CCACAAAGCTGGAGGACTCAGCCATGTACTTCTGTGCCAGCAGTGTCAGGGCGGCGAGCTCCTATAATTCACCCCTCCACTTTGGGAATGGGACCAGGCTCACTGTGACAG	CCACAAAGCTGGAGGACTCAGCCATGTACTTCTGTGCCAGCAGTG-CAGGG-------CTCCTATAATTCACCCCTCCACTTTGGGAATGGGACCAGGCTCACTGTGACAG	tumor	ChILI_9
46137	0	TRBV2	TRBJ2-3	ASTQTGFGTDTQY	GCCAGCACACAAACAGGGTTTGGGACAGATACGCAGTAT	TRBD1	271	269	0	540	0.00015813	751	1	1	1	NA	CCACAAAGCTGGAGGACTCAGCCATGTACTTCTGTGCCAGCACACAAACAGGGTTTGGGACAGATACGCAGTATTTTGGCCCAGGCACCCGGCTGACAGTGCTCG	CCACAAAGCTGGAGGACTCAGCCATGTACTTCTGTGCCAGCA--------------GGGACAGATACGCAGTATTTTGGCCCAGGCACCCGGCTGACAGTGCTCG	tumor	ChILI_9
46138	0	TRBV2	TRBJ2-2	ASRAILTGSGELF	GCCAGCAGGGCTATATTAACAGGGTCCGGGGAGCTGTTT	TRBD1	229	311	0	540	0.00015813	751	1	1	1	NA	CCACAAAGCTGGAGGACTCAGCCATGTACTTCTGTGCCAGCAGGGCTATATTAACAGGGTCCGGGGAGCTGTTTTTTGGAGAAGGCTCTAGGCTGACCGTACTGG	CCACAAAGCTGGAGGACTCAGCCATGTACTTCTGTGCCAGCAG----------ACAGGG-CCGGGGAGCTGTTTTTTGGAGAAGGCTCTAGGCTGACCGTACTGG	tumor	ChILI_9
46139	0	TRBV7-8	TRBJ1-1	ASSPKGHLLGTEAF	GCCAGCAGCCCAAAGGGTCATCTTTTGGGCACTGAAGCTTTC		342	198	0	540	0.00015813	751	3	NA	1	NA	CCAGCGCACACAGCAGGAGGACTCCGCCGTGTATCTCTGTGCCAGCAGCCCAAAGGGTCATCTTTTGGGCACTGAAGCTTTCTTTGGACAAGGCACCAGACTCACAGTTGTAG	CCAGCGCACACAGCAGGAGGACTCCGCCGTGTATCTCTGTGCCAGCAGCC-------------------CACTGAAGCTTTCTTTGGACAAGGCACCAGACTCACAGTTGTAG	tumor	ChILI_9
46140	0	TRBV20-1	TRBJ1-1	SASHRMNTEAF	AGTGCTAGTCACAGAATGAACACTGAAGCTTTC		308	232	0	540	0.00015813	751	4	NA	1	NA	GCCCATCCTGAAGACAGCAGCTTCTACATCTGCAGTGCTAGTCACAGAATGAACACTGAAGCTTTCTTTGGACAAGGCACCAGACTCACAGTTGTAG	GCCCATCCTGAAGACAGCAGCTTCTACATCTGCAGTGCTAGT-------TGAACACTGAAGCTTTCTTTGGACAAGGCACCAGACTCACAGTTGTAG	tumor	ChILI_9
46141	0	TRBV12-3	TRBJ1-5	ASSVTGARQPQH	GCCAGCAGTGTAACGGGGGCGAGGCAGCCCCAGCAT	TRBD1	90	450	0	540	0.00015813	751	1	1	1	NA	CAGAACCCAGGGACTCAGCTGTGTACTTCTGTGCCAGCAGTGTAACGGGGGCGAGGCAGCCCCAGCATTTTGGTGATGGGACTCGACTCTCCATCCTAG	CAGAACCCAGGGACTCAGCTGTGTACTTCTGTGCCAGCAGT-----GGGGGC----CAGCCCCAGCATTTTGGTGATGGGACTCGACTCTCCATCCTAG	tumor	ChILI_9
46142	0	TRBV6-1	TRBJ1-3	ASKRSLLAGTSGNTIY	GCCAGCAAGCGGTCTCTACTGGCAGGGACTTCTGGAAACACCATATAT	TRBD2	317	222	0	539	0.00015784	760	1	1	1	NA	CGGCTGCTCCCTCCCAGACATCTGTGTACTTCTGTGCCAGCAAGCGGTCTCTACTGGCAGGGACTTCTGGAAACACCATATATTTTGGAGAGGGAAGTTGGCTCACTGTTGTAG	CGGCTGCTCCCTCCCAGACATCTGTGTACTTCTGTGCCAGCA-----------------GGGACTTCTGGAAACACCATATATTTTGGAGAGGGAAGTTGGCTCACTGTTGTAG	tumor	ChILI_9
46143	0	TRBV6-1	TRBJ1-3	ARNTGQSSGNTIY	GCCAGGAATACGGGACAGAGCTCTGGAAACACCATATAT	TRBD1	223	316	0	539	0.00015784	760	1	1	1	NA	GCTCCCTCCCAGACATCTGTGTACTTCTGTGCCAGGAATACGGGACAGAGCTCTGGAAACACCATATATTTTGGAGAGGGAAGTTGGCTCACTGTTGTAG	GCTCCCTCCCAGACATCTGTGTACTTCTGTGCCAG------GGGACAG--CTCTGGAAACACCATATATTTTGGAGAGGGAAGTTGGCTCACTGTTGTAG	tumor	ChILI_9
46144	0	TRBV21-1	TRBJ2-2	ASSNLPDGTGELF	GCCAGCAGCAATCTCCCCGATGGCACCGGGGAGCTGTTT		266	273	0	539	0.00015784	760	1	NA	1	NA	CCACGGAGTCAGGGGACACAGCACTGTATTTCTGTGCCAGCAGCAATCTCCCCGATGGCACCGGGGAGCTGTTTTTTGGAGAAGGCTCTAGGCTGACCGTACTGG	CCACGGAGTCAGGGGACACAGCACTGTATTTCTGTGCCAGCAGCAA------------CACCGGGGAGCTGTTTTTTGGAGAAGGCTCTAGGCTGACCGTACTGG	tumor	ChILI_9
46145	0	TRBV27	TRBJ1-5	ASSFHNNQPQH	GCCAGCAGTTTCCACAACAATCAGCCCCAGCAT		281	258	0	539	0.00015784	760	1	NA	1	NA	CGCCCAGCCCCAACCAGACCTCTCTGTACTTCTGTGCCAGCAGTTTCCACAACAATCAGCCCCAGCATTTTGGTGATGGGACTCGACTCTCCATCCTAG	CGCCCAGCCCCAACCAGACCTCTCTGTACTTCTGTGCCAGCAGTTT------CAATCAGCCCCAGCATTTTGGTGATGGGACTCGACTCTCCATCCTAG	tumor	ChILI_9
46146	0	TRBV19	TRBJ1-5	ASSLTGGRSNQPQH	GCCAGTAGTTTAACAGGGGGCAGGAGCAATCAGCCCCAGCAT	TRBD1	357	182	0	539	0.00015784	760	1	1	1	NA	CGGCCCAAAAGAACCCGACAGCTTTCTATCTCTGTGCCAGTAGTTTAACAGGGGGCAGGAGCAATCAGCCCCAGCATTTTGGTGATGGGACTCGACTCTCCATCCTAG	CGGCCCAAAAGAACCCGACAGCTTTCTATCTCTGTGCCAGTAGT---ACAGGGGGC---AGCAATCAGCCCCAGCATTTTGGTGATGGGACTCGACTCTCCATCCTAG	tumor	ChILI_9
46147	0	TRBV27	TRBJ1-3	ASSLSGGSGNTIY	GCCAGCAGTTTATCAGGGGGCAGCGGAAACACCATATAT	TRBD1	295	244	0	539	0.00015784	760	1	1	1	NA	CGCCCAGCCCCAACCAGACCTCTCTGTACTTCTGTGCCAGCAGTTTATCAGGGGGCAGCGGAAACACCATATATTTTGGAGAGGGAAGTTGGCTCACTGTTGTA	CGCCCAGCCCCAACCAGACCTCTCTGTACTTCTGTGCCAGCAGTTTATCAGGGGGC---GGAAACACCATATATTTTGGAGAGGGAAGTTGGCTCACTGTTGTA	tumor	ChILI_9
46148	0	TRBV7-2	TRBJ1-6	ASSLRSGGADNSPLH	GCCAGCAGCTTACGTTCCGGGGGCGCGGATAATTCACCCCTCCAC	TRBD1	313	225	0	538	0.00015755	766	1	1	1	NA	CCAGCGCACACAGCAGGAGGACTCGGCCGTGTATCTCTGTGCCAGCAGCTTACGTTCCGGGGGCGCGGATAATTCACCCCTCCACTTTGGGAATGGGACCAGGCTCACTGTGACAG	CCAGCGCACACAGCAGGAGGACTCGGCCGTGTATCTCTGTGCCAGCAGCTTA------GGGGGC----ATAATTCACCCCTCCACTTTGGGAATGGGACCAGGCTCACTGTGACAG	tumor	ChILI_9
46149	0	TRBV7-2	TRBJ2-2	ASSVTVLGNTGELF	GCCAGCAGCGTGACGGTGTTAGGGAACACCGGGGAGCTGTTT		304	234	0	538	0.00015755	766	1	NA	1	NA	CCAGCGCACACAGCAGGAGGACTCGGCCGTGTATCTCTGTGCCAGCAGCGTGACGGTGTTAGGGAACACCGGGGAGCTGTTTTTTGGAGAAGGCTCTAGGCTGACCGTACTGG	CCAGCGCACACAGCAGGAGGACTCGGCCGTGTATCTCTGTGCCAGCAGC--------------GAACACCGGGGAGCTGTTTTTTGGAGAAGGCTCTAGGCTGACCGTACTGG	tumor	ChILI_9
46150	0	TRBV7-2	TRBJ1-2	ASSLIDRGREGYT	GCCAGCAGCTTAATAGACAGGGGACGGGAGGGCTACACC	TRBD1	349	189	0	538	0.00015755	766	1	1	1	NA	CCAGCGCACACAGCAGGAGGACTCGGCCGTGTATCTCTGTGCCAGCAGCTTAATAGACAGGGGACGGGAGGGCTACACCTTCGGTTCGGGGACCAGGTTAACCGTTGTAG	CCAGCGCACACAGCAGGAGGACTCGGCCGTGTATCTCTGTGCCAGCAGCTTA---GACAGGGG-------GGCTACACCTTCGGTTCGGGGACCAGGTTAACCGTTGTAG	tumor	ChILI_9
46151	0	TRBV7-2	TRBJ1-1	ASSLVTPGIEAF	GCCAGCAGCTTAGTGACCCCGGGAATTGAAGCTTTC	TRBD2	359	179	0	538	0.00015755	766	1	2	1	NA	CCAGCGCACACAGCAGGAGGACTCGGCCGTGTATCTCTGTGCCAGCAGCTTAGTGACCCCGGGAATTGAAGCTTTCTTTGGACAAGGCACCAGACTCACAGTTGTAG	CCAGCGCACACAGCAGGAGGACTCGGCCGTGTATCTCTGTGCCAGCAGCTTAG------CGGGA--TGAAGCTTTCTTTGGACAAGGCACCAGACTCACAGTTGTAG	tumor	ChILI_9
46152	0	TRBV11-2	TRBJ1-1	ASSTLGTGGTEAF	GCCAGCAGCACCTTAGGGACAGGGGGCACTGAAGCTTTC	TRBD1	321	217	0	538	0.00015755	766	1	1	1	NA	GCAAAGCTTGAGGACTCGGCCGTGTATCTCTGTGCCAGCAGCACCTTAGGGACAGGGGGCACTGAAGCTTTCTTTGGACAAGGCACCAGACTCACAGTTGTAG	GCAAAGCTTGAGGACTCGGCCGTGTATCTCTGTGCCAGCAGC------GGGACAGGGGGCACTGAAGCTTTCTTTGGACAAGGCACCAGACTCACAGTTGTAG	tumor	ChILI_9
46153	0	TRBV19	TRBJ1-2	ASSSSGTRGDGYT	GCCAGTAGTTCATCCGGGACTAGGGGAGATGGCTACACC	TRBD2	374	164	0	538	0.00015755	766	1	1	1	NA	CGGCCCAAAAGAACCCGACAGCTTTCTATCTCTGTGCCAGTAGTTCATCCGGGACTAGGGGAGATGGCTACACCTTCGGTTCGGGGACCAGGTTAACCGTTGTAG	CGGCCCAAAAGAACCCGACAGCTTTCTATCTCTGTGCCAGTAGT------GGGACTAG-----ATGGCTACACCTTCGGTTCGGGGACCAGGTTAACCGTTGTAG	tumor	ChILI_9
46154	0	TRBV6-2	TRBJ2-3	ASRGAGVIQDTQY	GCCAGCAGGGGAGCGGGAGTCATCCAGGATACGCAGTAT	TRBD2	236	302	0.026	538	0.00015755	766	1	2	1	NA	GCTCCCTCCCAAACATCTGTGTACTTTTGTGCCAGCAGGGGAGCGGGAGTCATCCAGGATACGCAGTATTTTGGCCCAGGCACCCGGCTGACAGTGCTC	GCTCCCTCCCAAACATCTGTGTACTTCTGTGCCAGCAG---AGCGGGAG--------GATACGCAGTATTTTGGCCCAGGCACCCGGCTGACAGTGCTC	tumor	ChILI_9
46155	0	TRBV7-9	TRBJ1-6	ASSLGTGSSYNSPLH	GCCAGCAGCTTAGGGACAGGCAGCTCCTATAATTCACCCCTCCAC	TRBD1	330	208	0	538	0.00015755	766	1	1	2	NA	CCAGCGCACAGAGCAGGGGGACTCGGCCATGTATCTCTGTGCCAGCAGCTTAGGGACAGGCAGCTCCTATAATTCACCCCTCCACTTTGGGAACGGGACCAGGCTCACTGTGACAG	CCAGCGCACAGAGCAGGGGGACTCGGCCATGTATCTCTGTGCCAGCAGCTTAGGGACAGG---CTCCTATAATTCACCCCTCCACTTTGGGAACGGGACCAGGCTCACTGTGACAG	tumor	ChILI_9
46156	0	TRBV7-9	TRBJ1-2	ASSPYLRSSYGYT	GCCAGCAGCCCTTATTTGCGAAGCTCCTATGGCTACACC		371	167	0	538	0.00015755	766	1	NA	1	NA	CCAGCGCACAGAGCAGGGGGACTCGGCCATGTATCTCTGTGCCAGCAGCCCTTATTTGCGAAGCTCCTATGGCTACACCTTCGGTTCGGGGACCAGGTTAACCGTTGTAG	CCAGCGCACAGAGCAGGGGGACTCGGCCATGTATCTCTGTGCCAGCAGC-----------------CTATGGCTACACCTTCGGTTCGGGGACCAGGTTAACCGTTGTAG	tumor	ChILI_9
46157	0	TRBV20-1	TRBJ2-7	SARLTGFGYEQY	AGTGCCCGCTTGACAGGGTTCGGGTACGAGCAGTAC	TRBD1	228	310	0	538	0.00015755	766	1	1	1	NA	GCCCATCCTGAAGACAGCAGCTTCTACATCTGCAGTGCCCGCTTGACAGGGTTCGGGTACGAGCAGTACTTCGGGCCGGGCACCAGGCTCACGGTCACAG	GCCCATCCTGAAGACAGCAGCTTCTACATCTGCAGTGC------GACAGGG------TACGAGCAGTACTTCGGGCCGGGCACCAGGCTCACGGTCACAG	tumor	ChILI_9
46158	0	TRBV7-2	TRBJ1-5	ASSQSRDRGNQPQH	GCCAGCAGCCAATCCAGGGACAGGGGCAATCAGCCCCAGCAT	TRBD1	296	242	0	538	0.00015755	766	1	1	1	NA	CCAGCGCACACAGCAGGAGGACTCGGCCGTGTATCTCTGTGCCAGCAGCCAATCCAGGGACAGGGGCAATCAGCCCCAGCATTTTGGTGATGGGACTCGACTCTCCATCCTAG	CCAGCGCACACAGCAGGAGGACTCGGCCGTGTATCTCTGTGCCAGCAGC-------GGGACAGGGGCAATCAGCCCCAGCATTTTGGTGATGGGACTCGACTCTCCATCCTAG	tumor	ChILI_9
46159	0	TRBV29-1	TRBJ2-3	SVERGQSTDTQY	AGCGTCGAAAGGGGACAAAGCACAGATACGCAGTAT	TRBD1	233	304	0	537	0.00015725	777	1	1	1	NA	GAGCCCTGAAGACAGCAGCATATATCTCTGCAGCGTCGAAAGGGGACAAAGCACAGATACGCAGTATTTTGGCCCAGGCACCCGGCTGACAGTGCTCG	GAGCCCTGAAGACAGCAGCATATATCTCTGCAGCGT------GGGACA-AGCACAGATACGCAGTATTTTGGCCCAGGCACCCGGCTGACAGTGCTCG	tumor	ChILI_9
46160	0	TRBV7-2	TRBJ1-2	ASSSGLRVEGYT	GCCAGCAGCTCAGGTCTAAGGGTGGAGGGCTACACC	TRBD2	355	182	0.02	537	0.00015725	777	1	2	1	NA	CCAGCGCACACAGCAGGAGGACTCGACCGTGTATCTCTGTGCCAGCAGCTCAGGTCTAAGGGTGGAGGGCTACACCTTCGGTTCGGGGACCAGGTTAACCGTTGTAG	CCAGCGCACACAGCAGGAGGACTCGGCCGTGTATCTCTGTGCCAGCAGCT-------------GGAGGGCTACACCTTCGGTTCGGGGACCAGGTTAACCGTTGTAG	tumor	ChILI_9
46161	0	TRBV7-6	TRBJ1-1	ASSLGTGSEAF	GCCAGCAGCTTAGGCACAGGATCTGAAGCTTTC	TRBD1	353	184	0.019	537	0.00015725	777	1	1	1	NA	CCAGCGCACAGAGCAGCGGGACTCGGCCATGTATTGCTGTGCCAGCAGCTTAGGCACAGGATCTGAAGCTTTCTTTGGACAAGGCACCAGACTCACAGTTGTAG	CCAGCGCACAGAGCAGCGGGACTCGGCCATGTATCGCTGTGCCAGCAGCTTAG--ACAGG--CTGAAGCTTTCTTTGGACAAGGCACCAGACTCACAGTTGTAG	tumor	ChILI_9
46162	0	TRBV21-1	TRBJ1-1	ASSLTGGPPRSEAF	GCCAGCTCCCTCACAGGAGGCCCCCCCAGGAGTGAAGCTTTC	TRBD2	252	285	0	537	0.00015725	777	1	2	1	NA	CCACGGAGTCAGGGGACACAGCACTGTATTTCTGTGCCAGCTCCCTCACAGGAGGCCCCCCCAGGAGTGAAGCTTTCTTTGGACAAGGCACCAGACTCACAGTTGTAG	CCACGGAGTCAGGGGACACAGCACTGTATTTCTGTGCCAGC---------GGAGG------------TGAAGCTTTCTTTGGACAAGGCACCAGACTCACAGTTGTAG	tumor	ChILI_9
46163	0	TRBV2	TRBJ1-6	ASSEWQVNSPLH	GCCAGCAGTGAGTGGCAGGTGAATTCACCCCTCCAC		288	249	0	537	0.00015725	777	1	NA	1	NA	CCACAAAGCTGGAGGACTCAGCCATGTACTTCTGTGCCAGCAGTGAGTGGCAGGTGAATTCACCCCTCCACTTTGGGAATGGGACCAGGCTCACTGTGACAG	CCACAAAGCTGGAGGACTCAGCCATGTACTTCTGTGCCAGCAGTGA----------AATTCACCCCTCCACTTTGGGAATGGGACCAGGCTCACTGTGACAG	tumor	ChILI_9
46164	0	TRBV20-1	TRBJ1-3	SAKQAGGQLSGNTIY	AGTGCGAAGCAGGCAGGGGGCCAACTCTCTGGAAACACCATATAT	TRBD1	277	260	0	537	0.00015725	777	1	1	1	NA	GCCCATCCTGAAGACAGCAGCTTCTACATCTGCAGTGCGAAGCAGGCAGGGGGCCAACTCTCTGGAAACACCATATATTTTGGAGAGGGAAGTTGGCTCACTGTTGTAG	GCCCATCCTGAAGACAGCAGCTTCTACATCTGCAGTGC--------CAGGGGGC-----CTCTGGAAACACCATATATTTTGGAGAGGGAAGTTGGCTCACTGTTGTAG	tumor	ChILI_9
46165	0	TRBV2	TRBJ2-2	ASSPGLGFTGEL	GCCAGCAGCCCCGGACTAGGATTCACCGGGGAGCTT	TRBD2	216	321	0	537	0.00015725	777	1	1	1	NA	CCACAAAGCTGGAGGACTCAGCCATGTACTTCTGTGCCAGCAGCCCCGGACTAGGATTCACCGGGGAGCTTTTTGGAGAAGGCTCTAGGCTGACCGTACTGG	CCACAAAGCTGGAGGACTCAGCCATGTACTTCTGTGCCAGCAG----GGACTAG---------------TTTTTGGAGAAGGCTCTAGGCTGACCGTACTGG	tumor	ChILI_9
46166	0	TRBV21-1	TRBJ1-2	ASSKCQGAGYGYT	GCCAGCAGCAAGTGTCAGGGGGCGGGCTATGGCTACACC	TRBD1	284	252	0	536	0.00015696	784	1	1	1	NA	CCACGGAGTCAGGGGACACAGCACTGTATTTCTGTGCCAGCAGCAAGTGTCAGGGGGCGGGCTATGGCTACACCTTCGGTTCGGGGACCAGGTTAACCGTTGTAG	CCACGGAGTCAGGGGACACAGCACTGTATTTCTGTGCCAGCAGCAA----CAGGGGGC---CTATGGCTACACCTTCGGTTCGGGGACCAGGTTAACCGTTGTAG	tumor	ChILI_9
46167	0	TRBV27	TRBJ2-1	ASSSSSPYNEQF	GCCAGCAGTTCATCGTCCCCCTACAATGAGCAGTTC		329	207	0	536	0.00015696	784	1	NA	1	NA	CGCCCAGCCCCAACCAGACCTCTCTGTACTTCTGTGCCAGCAGTTCATCGTCCCCCTACAATGAGCAGTTCTTCGGGCCAGGGACACGGCTCACCGTGCTAG	CGCCCAGCCCCAACCAGACCTCTCTGTACTTCTGTGCCAGCAGTT---------CCTACAATGAGCAGTTCTTCGGGCCAGGGACACGGCTCACCGTGCTAG	tumor	ChILI_9
46168	0	TRBV7-2	TRBJ1-2	ASRGPPAYGYT	GCCAGCAGGGGACCGCCTGCCTATGGCTACACC	TRBD1	371	165	0	536	0.00015696	784	1	1	1	NA	CCAGCGCACACAGCAGGAGGACTCGGCCGTGTATCTCTGTGCCAGCAGGGGACCGCCTGCCTATGGCTACACCTTCGGTTCGGGGACCAGGTTAACCGTTGTAG	CCAGCGCACACAGCAGGAGGACTCGGCCGTGTATCTCTGTGCCAGCAGGGG---------CTATGGCTACACCTTCGGTTCGGGGACCAGGTTAACCGTTGTAG	tumor	ChILI_9
46169	0	TRBV6-5	TRBJ1-3	ASSSGQAYSGNTIY	GCCAGCAGTTCCGGACAGGCGTACTCTGGAAACACCATATAT	TRBD1	222	313	0	535	0.00015667	787	1	1	1	NA	GCTCCCTCCCAGACATCTGTGTACTTCTGTGCCAGCAGTTCCGGACAGGCGTACTCTGGAAACACCATATATTTTGGAGAGGGAAGTTGGCTCACTGTTGTAG	GCTCCCTCCCAGACATCTGTGTACTTCTGTGCCAGCAGTT--GGACAGG----CTCTGGAAACACCATATATTTTGGAGAGGGAAGTTGGCTCACTGTTGTAG	tumor	ChILI_9
46170	0	TRBV7-2	TRBJ1-1	ASSPQGPLMNTEAF	GCCAGCAGCCCTCAGGGCCCGCTGATGAACACTGAAGCTTTC	TRBD1	335	200	0	535	0.00015667	787	1	1	1	NA	CCAGCGCACACAGCAGGAGGACTCGGCCGTGTATCTCTGTGCCAGCAGCCCTCAGGGCCCGCTGATGAACACTGAAGCTTTCTTTGGACAAGGCACCAGACTCACAGTTGTAG	CCAGCGCACACAGCAGGAGGACTCGGCCGTGTATCTCTGTGCCAGCAGC---CAGGG--------TGAACACTGAAGCTTTCTTTGGACAAGGCACCAGACTCACAGTTGTAG	tumor	ChILI_9
46171	0	TRBV7-6	TRBJ1-3	ASRPQGAGGNTIY	GCCAGCAGACCTCAGGGGGCAGGCGGAAACACCATATAT	TRBD1	300	235	0	535	0.00015667	787	1	1	1	NA	CCAGCGCACAGAGCAGCGGGACTCGGCCATGTATCGCTGTGCCAGCAGACCTCAGGGGGCAGGCGGAAACACCATATATTTTGGAGAGGGAAGTTGGCTCACTGTTGTAG	CCAGCGCACAGAGCAGCGGGACTCGGCCATGTATCGCTGTGCCAGCAG----CAGGGGGC----GGAAACACCATATATTTTGGAGAGGGAAGTTGGCTCACTGTTGTAG	tumor	ChILI_9
46172	0	TRBV7-6	TRBJ2-1	ASSNQESYNEQF	GCCAGCAGCAACCAGGAGTCCTACAATGAGCAGTTC		316	219	0	535	0.00015667	787	1	NA	1	NA	CCAGCGCACAGAGCAGCGGGACTCGGCCATGTATCGCTGTGCCAGCAGCAACCAGGAGTCCTACAATGAGCAGTTCTTCGGGCCAGGGACACGGCTCACCGTGCTAG	CCAGCGCACAGAGCAGCGGGACTCGGCCATGTATCGCTGTGCCAGCAGC---------TCCTACAATGAGCAGTTCTTCGGGCCAGGGACACGGCTCACCGTGCTAG	tumor	ChILI_9
46173	0	TRBV19	TRBJ1-5	ASSLTGGRANQPQH	GCCAGTAGTCTCACGGGTGGAAGGGCTAATCAGCCCCAGCAT		319	216	0	535	0.00015667	787	1	NA	1	NA	CGGCCCAAAAGAACCCGACAGCTTTCTATCTCTGTGCCAGTAGTCTCACGGGTGGAAGGGCTAATCAGCCCCAGCATTTTGGTGATGGGACTCGACTCTCCATCCTAG	CGGCCCAAAAGAACCCGACAGCTTTCTATCTCTGTGCCAGTAGT------------------AATCAGCCCCAGCATTTTGGTGATGGGACTCGACTCTCCATCCTAG	tumor	ChILI_9
46174	0	TRBV20-1	TRBJ1-5	SARGSSNQPQH	AGTGCTAGAGGGAGTAGCAATCAGCCCCAGCAT	TRBD2	271	264	0	535	0.00015667	787	1	2	1	NA	GCCCATCCTGAAGACAGCAGCTTCTACATCTGCAGTGCTAGAGGGAGTAGCAATCAGCCCCAGCATTTTGGTGATGGGACTCGACTCTCCATCCTAG	GCCCATCCTGAAGACAGCAGCTTCTACATCTGCAGTGCTAGAGGGAGTAGCAATCAGCCCCAGCATTTTGGTGATGGGACTCGACTCTCCATCCTAG	tumor	ChILI_9
46175	0	TRBV30	TRBJ2-2	AWSVRGVTGELF	GCCTGGAGTGTACGAGGTGTGACCGGGGAGCTGTTT		219	316	0	535	0.00015667	787	1	NA	1	NA	TGACTCTGGCTTCTATCTCTGTGCCTGGAGTGTACGAGGTGTGACCGGGGAGCTGTTTTTTGGAGAAGGCTCTAGGCTGACCGTACTGG	TGACTCTGGCTTCTATCTCTGTGCCTGGAGTGT----------ACCGGGGAGCTGTTTTTTGGAGAAGGCTCTAGGCTGACCGTACTGG	tumor	ChILI_9
46176	0	TRBV28	TRBJ1-3	ASGPRVFSGNTIY	GCCAGCGGTCCTAGGGTATTCTCTGGAAACACCATATAT		364	171	0.049	535	0.00015667	787	1	NA	1	NA	CCGCCAGCACCAACCAGACGTCTATCTACCTCTGTGCCAGCGGTCCTAGGGTATTCTCTGGAAACACCATATATTTTGGAGAGGGAAGTTGGCTCACTGTTGTAG	CCGCCAGCACCAACCAGACATCTATGTACCTCTGTGCCAGC--------------CTCTGGAAACACCATATATTTTGGAGAGGGAAGTTGGCTCACTGTTGTAG	tumor	ChILI_9
46177	0	TRBV27	TRBJ1-5	ASSMRQGTVLSNQPQH	GCCAGCAGCATGCGACAGGGAACCGTCCTTAGCAATCAGCCCCAGCAT	TRBD1	226	309	0	535	0.00015667	787	1	1	1	NA	CGCCCAGCCCCAACCAGACCTCTCTGTACTTCTGTGCCAGCAGCATGCGACAGGGAACCGTCCTTAGCAATCAGCCCCAGCATTTTGGTGATGGGACTCGACTCTCCATCCTAG	CGCCCAGCCCCAACCAGACCTCTCTGTACTTCTGTGCCAGCAG-----GACAGGG---------TAGCAATCAGCCCCAGCATTTTGGTGATGGGACTCGACTCTCCATCCTAG	tumor	ChILI_9
46178	0	TRBV30	TRBJ1-5	AWSESNQPQH	GCCTGGAGCGAGAGCAATCAGCCCCAGCAT		248	287	0	535	0.00015667	787	1	NA	1	NA	CCTTCTCAGTGACTCTGGCTTCTATCTCTGTGCCTGGAGCGAGAGCAATCAGCCCCAGCATTTTGGTGATGGGACTCGACTCTCCATCCTAG	CCTTCTCAGTGACTCTGGCTTCTATCTCTGTGCCTGGAG----AGCAATCAGCCCCAGCATTTTGGTGATGGGACTCGACTCTCCATCCTAG	tumor	ChILI_9
46179	0	TRBV27	TRBJ2-1	ASSLGGPYNEQF	GCCAGCAGTTTGGGGGGGCCCTACAATGAGCAGTTC	TRBD2	306	229	0	535	0.00015667	787	1	1	1	NA	CGCCCAGCCCCAACCAGACCTCTCTGTACTTCTGTGCCAGCAGTTTGGGGGGGCCCTACAATGAGCAGTTCTTCGGGCCAGGGACACGGCTCACCGTGCTAG	CGCCCAGCCCCAACCAGACCTCTCTGTACTTCTGTGCCAGCAGTTTGGGGGGG-CCTACAATGAGCAGTTCTTCGGGCCAGGGACACGGCTCACCGTGCTAG	tumor	ChILI_9
46180	0	TRBV11-2	TRBJ1-1	ASSLQGQTNTEAF	GCCAGCAGCTTACAGGGACAAACGAACACTGAAGCTTTC	TRBD1	281	253	0	534	0.00015638	798	1	1	1	NA	GCAAAGCTTGAGGACTCGGCCGTGTATCTCTGTGCCAGCAGCTTACAGGGACAAACGAACACTGAAGCTTTCTTTGGACAAGGCACCAGACTCACAGTTGTAG	GCAAAGCTTGAGGACTCGGCCGTGTATCTCTGTGCCAGCAGCTTACAGGG------GAACACTGAAGCTTTCTTTGGACAAGGCACCAGACTCACAGTTGTAG	tumor	ChILI_9
46181	0	TRBV21-1	TRBJ1-1	ASSTKVENTEAF	GCCAGCAGCACCAAGGTTGAGAACACTGAAGCTTTC		320	214	0	534	0.00015638	798	1	NA	1	NA	CCACGGAGTCAGGGGACACAGCACTGTATTTCTGTGCCAGCAGCACCAAGGTTGAGAACACTGAAGCTTTCTTTGGACAAGGCACCAGACTCACAGTTGTAG	CCACGGAGTCAGGGGACACAGCACTGTATTTCTGTGCCAGCAGCA----------GAACACTGAAGCTTTCTTTGGACAAGGCACCAGACTCACAGTTGTAG	tumor	ChILI_9
46182	0	TRBV2	TRBJ1-1	ASSGTINTEAF	GCCAGCAGCGGGACCATCAACACTGAAGCTTTC	TRBD2	259	275	0	534	0.00015638	798	1	2	1	NA	CCACAAAGCTGGAGGACTCAGCCATGTACTTCTGTGCCAGCAGCGGGACCATCAACACTGAAGCTTTCTTTGGACAAGGCACCAGACTCACAGTTGTAG	CCACAAAGCTGGAGGACTCAGCCATGTACTTCTGTGCCAGCAGCGGGA-----AACACTGAAGCTTTCTTTGGACAAGGCACCAGACTCACAGTTGTAG	tumor	ChILI_9
46183	0	TRBV27	TRBJ2-2	ASRQTGAAPNTGELF	GCCAGCAGACAAACAGGGGCCGCCCCGAACACCGGGGAGCTGTTT	TRBD1	283	251	0	534	0.00015638	798	1	1	1	NA	CGCCCAGCCCCAACCAGACCTCTCTGTACTTCTGTGCCAGCAGACAAACAGGGGCCGCCCCGAACACCGGGGAGCTGTTTTTTGGAGAAGGCTCTAGGCTGACCGTACTGG	CGCCCAGCCCCAACCAGACCTCTCTGTACTTCTGTGCCAGCAG----ACAGGGG------CGAACACCGGGGAGCTGTTTTTTGGAGAAGGCTCTAGGCTGACCGTACTGG	tumor	ChILI_9
46184	0	TRBV7-2	TRBJ1-1	ASSFYRDMNTEAF	GCCAGCAGCTTTTACAGGGATATGAACACTGAAGCTTTC	TRBD1	346	188	0	534	0.00015638	798	1	1	1	NA	CCAGCGCACACAGCAGGAGGACTCGGCCGTGTATCTCTGTGCCAGCAGCTTTTACAGGGATATGAACACTGAAGCTTTCTTTGGACAAGGCACCAGACTCACAGTTGTAG	CCAGCGCACACAGCAGGAGGACTCGGCCGTGTATCTCTGTGCCAGCAGCTT--ACAGGG---TGAACACTGAAGCTTTCTTTGGACAAGGCACCAGACTCACAGTTGTAG	tumor	ChILI_9
46185	0	TRBV6-1	TRBJ1-5	ASSETRVGYQPQH	GCCAGCAGTGAAACGAGGGTAGGGTATCAGCCCCAGCAT	TRBD2	189	344	0	533	0.00015608	803	1	2	1	NA	GCTCCCTCCCAGACATCTGTGTACTTCTGTGCCAGCAGTGAAACGAGGGTAGGGTATCAGCCCCAGCATTTTGGTGATGGGACTCGACTCTCCATCCTAG	GCTCCCTCCCAGACATCTGTGTACTTCTGTGCCAGCAGTGAA--GAGGG------ATCAGCCCCAGCATTTTGGTGATGGGACTCGACTCTCCATCCTAG	tumor	ChILI_9
46186	0	TRBV7-3	TRBJ2-1	ASSRSGELYNEQF	GCCAGCAGCCGCAGCGGGGAGCTGTACAATGAGCAGTTC	TRBD2	297	236	0	533	0.00015608	803	1	1	1	NA	CCAGCGCACAGAGCGGGGGGACTCAGCCGTGTATCTCTGTGCCAGCAGCCGCAGCGGGGAGCTGTACAATGAGCAGTTCTTCGGGCCAGGGACACGGCTCACCGTGCTAG	CCAGCGCACAGAGCGGGGGGACTCAGCCGTGTATCTCTGTGCCAGCAGC---AGCGGGG-----TACAATGAGCAGTTCTTCGGGCCAGGGACACGGCTCACCGTGCTAG	tumor	ChILI_9
46187	0	TRBV5-4	TRBJ2-1	ASRTEGESSYNEQF	GCCAGCAGAACCGAAGGGGAAAGCTCCTACAATGAGCAGTTC	TRBD1	327	206	0	533	0.00015608	803	1	1	1	NA	GGAGCTGGACGACTCGGCCCTGTATCTCTGTGCCAGCAGAACCGAAGGGGAAAGCTCCTACAATGAGCAGTTCTTCGGGCCAGGGACACGGCTCACCGTGCTAG	GGAGCTGGACGACTCGGCCCTGTATCTCTGTGCCAGCAG------AGGGG----CTCCTACAATGAGCAGTTCTTCGGGCCAGGGACACGGCTCACCGTGCTAG	tumor	ChILI_9
46188	0	TRBV12-3	TRBJ2-1	ASSIAKWEFAYNEQF	GCCAGCAGTATAGCGAAGTGGGAGTTCGCGTACAATGAGCAGTTC	TRBD2	228	305	0	533	0.00015608	803	1	1	1	NA	CAGAACCCAGGGACTCAGCTGTGTACTTCTGTGCCAGCAGTATAGCGAAGTGGGAGTTCGCGTACAATGAGCAGTTCTTCGGGCCAGGGACACGGCTCACCGTGCTAG	CAGAACCCAGGGACTCAGCTGTGTACTTCTGTGCCAGCAGT-TAGCG---------------TACAATGAGCAGTTCTTCGGGCCAGGGACACGGCTCACCGTGCTAG	tumor	ChILI_9
46189	0	TRBV30	TRBJ2-3	ASETSTDTQY	GCCTCCGAGACTAGCACAGATACGCAGTAT	TRBD2	158	375	0	533	0.00015608	803	1	1	1	NA	CCTTCTCAGTGACTCTGGCTTCTATCTCTGTGCCTCCGAGACTAGCACAGATACGCAGTATTTTGGCCCAGGCACCCGGCTGACAGTGCTCG	CCTTCTCAGTGACTCTGGCTTCTATCTCTGTGCCT----GACTAGCACAGATACGCAGTATTTTGGCCCAGGCACCCGGCTGACAGTGCTCG	tumor	ChILI_9
46190	0	TRBV7-9	TRBJ1-1	ASSLAKTGADTEAF	GCCAGCAGCTTAGCAAAGACAGGGGCGGACACTGAAGCTTTC	TRBD1	323	210	0	533	0.00015608	803	1	1	1	NA	CCAGCGCACAGAGCAGGGGGACTCGGCCATGTATCTCTGTGCCAGCAGCTTAGCAAAGACAGGGGCGGACACTGAAGCTTTCTTTGGACAAGGCACCAGACTCACAGTTGTAG	CCAGCGCACAGAGCAGGGGGACTCGGCCATGTATCTCTGTGCCAGCAGCTTAGC---GACAGGGG---ACACTGAAGCTTTCTTTGGACAAGGCACCAGACTCACAGTTGTAG	tumor	ChILI_9
46191	0	TRBV27	TRBJ1-2	GFITWDDFYGYT	GGCTTCATTACGTGGGACGACTTCTATGGCTACACC	TRBD1	308	225	0	533	0.00015608	803	1	1	1	NA	CGCCCAGCCCCAACCAGACCTCTCTGTACTTCTGTGGCTTCATTACGTGGGACGACTTCTATGGCTACACCTTCGGTTCGGGGACCAGGTTAACCGTTGTAG	CGCCCAGCCCCAACCAGACCTCTCTGTACTTCTGTG------------GGGAC-----CTATGGCTACACCTTCGGTTCGGGGACCAGGTTAACCGTTGTAG	tumor	ChILI_9
46192	0	TRBV7-2	TRBJ1-2	ASSLLQVNYGYT	GCCAGCAGCTTACTGCAGGTGAACTATGGCTACACC		368	164	0	532	0.00015579	810	1	NA	1	NA	CCAGCGCACACAGCAGGAGGACTCGGCCGTGTATCTCTGTGCCAGCAGCTTACTGCAGGTGAACTATGGCTACACCTTCGGTTCGGGGACCAGGTTAACCGTTGTAG	CCAGCGCACACAGCAGGAGGACTCGGCCGTGTATCTCTGTGCCAGCAGCTTA---------AACTATGGCTACACCTTCGGTTCGGGGACCAGGTTAACCGTTGTAG	tumor	ChILI_9
46193	0	TRBV19	TRBJ2-1	ASSSWTSGEGNEQF	GCCAGTAGCTCTTGGACTAGCGGGGAGGGCAATGAGCAGTTC	TRBD2	340	192	0	532	0.00015579	810	1	1	1	NA	CGGCCCAAAAGAACCCGACAGCTTTCTATCTCTGTGCCAGTAGCTCTTGGACTAGCGGGGAGGGCAATGAGCAGTTCTTCGGGCCAGGGACACGGCTCACCGTGCTAG	CGGCCCAAAAGAACCCGACAGCTTTCTATCTCTGTGCCAGTAG-----GGACTAGCGGGG----CAATGAGCAGTTCTTCGGGCCAGGGACACGGCTCACCGTGCTAG	tumor	ChILI_9
46194	0	TRBV19	TRBJ1-2	ASSRQGATNYGYT	GCCAGTAGTCGACAGGGGGCAACTAACTATGGCTACACC	TRBD1	383	149	0	532	0.00015579	810	1	1	1	NA	CGGCCCAAAAGAACCCGACAGCTTTCTATCTCTGTGCCAGTAGTCGACAGGGGGCAACTAACTATGGCTACACCTTCGGTTCGGGGACCAGGTTAACCGTTGTAG	CGGCCCAAAAGAACCCGACAGCTTTCTATCTCTGTGCCAGTAGT-GACAGGGGGC--CTAACTATGGCTACACCTTCGGTTCGGGGACCAGGTTAACCGTTGTAG	tumor	ChILI_9
46195	0	TRBV20-1	TRBJ1-3	SASQQQVSGNTIY	AGTGCTAGCCAACAGCAGGTCTCTGGAAACACCATATAT		239	293	0	532	0.00015579	810	1	NA	1	NA	GCCCATCCTGAAGACAGCAGCTTCTACATCTGCAGTGCTAGCCAACAGCAGGTCTCTGGAAACACCATATATTTTGGAGAGGGAAGTTGGCTCACTGTTGTAG	GCCCATCCTGAAGACAGCAGCTTCTACATCTGCAGTGCTAG------------CTCTGGAAACACCATATATTTTGGAGAGGGAAGTTGGCTCACTGTTGTAG	tumor	ChILI_9
46196	0	TRBV2	TRBJ2-3	ASMPPGLLYTQY	GCCAGCATGCCCCCGGGACTACTATATACGCAGTAT	TRBD2	260	272	0	532	0.00015579	810	1	1	1	NA	CCACAAAGCTGGAGGACTCAGCCATGTACTTCTGTGCCAGCATGCCCCCGGGACTACTATATACGCAGTATTTTGGCCCAGGCACCCGGCTGACAGTGCTCG	CCACAAAGCTGGAGGACTCAGCCATGTACTTCTGTGCCAGCA-------GGGACTA----ATACGCAGTATTTTGGCCCAGGCACCCGGCTGACAGTGCTCG	tumor	ChILI_9
46197	0	TRBV7-8	TRBJ2-2	ASSLQWGFNTGELF	GCCAGCAGCCTACAATGGGGATTCAACACCGGGGAGCTGTTT		311	221	0	532	0.00015579	810	3	NA	1	NA	CCAGCGCACACAGCAGGAGGACTCCGCCGTGTATCTCTGTGCCAGCAGCCTACAATGGGGATTCAACACCGGGGAGCTGTTTTTTGGAGAAGGCTCTAGGCTGACCGTACTGG	CCAGCGCACACAGCAGGAGGACTCCGCCGTGTATCTCTGTGCCAGCAGCC--------------AACACCGGGGAGCTGTTTTTTGGAGAAGGCTCTAGGCTGACCGTACTGG	tumor	ChILI_9
46198	0	TRBV6-1	TRBJ2-1	ASSSLSGISYNEQF	GCCAGCAGCTCGTTATCGGGGATATCTTACAATGAGCAGTTC	TRBD2	333	198	0	531	0.0001555	816	1	1	1	NA	CGGCTGCTCCCTCCCAGACATCTGTGTACTTCTGTGCCAGCAGCTCGTTATCGGGGATATCTTACAATGAGCAGTTCTTCGGGCCAGGGACACGGCTCACCGTGCTAG	CGGCTGCTCCCTCCCAGACATCTGTGTACTTCTGTGCCAGCAG--------CGGGG------TACAATGAGCAGTTCTTCGGGCCAGGGACACGGCTCACCGTGCTAG	tumor	ChILI_9
46199	0	TRBV6-5	TRBJ1-2	ASSLKDRGLYGYT	GCCAGCAGTTTAAAGGACAGGGGCCTCTATGGCTACACC	TRBD1	344	187	0	531	0.0001555	816	1	1	1	NA	CGGCTGCTCCCTCCCAGACATCTGTGTACTTCTGTGCCAGCAGTTTAAAGGACAGGGGCCTCTATGGCTACACCTTCGGTTCGGGGACCAGGTTAACCGTTGTAG	CGGCTGCTCCCTCCCAGACATCTGTGTACTTCTGTGCCAGCAGTT----GGACAGGGG---CTATGGCTACACCTTCGGTTCGGGGACCAGGTTAACCGTTGTAG	tumor	ChILI_9
46200	0	TRBV7-6	TRBJ1-2	ASSFGTGVYGYT	GCCAGCAGCTTCGGGACAGGGGTCTATGGCTACACC	TRBD1	359	172	0	531	0.0001555	816	1	1	1	NA	CCAGCGCACAGAGCAGCGGGACTCGGCCATGTATCGCTGTGCCAGCAGCTTCGGGACAGGGGTCTATGGCTACACCTTCGGTTCGGGGACCAGGTTAACCGTTGTAG	CCAGCGCACAGAGCAGCGGGACTCGGCCATGTATCGCTGTGCCAGCAGCTT-GGGACAGGGG-CTATGGCTACACCTTCGGTTCGGGGACCAGGTTAACCGTTGTAG	tumor	ChILI_9
46201	0	TRBV5-4	TRBJ2-3	ASSFPPGQLGDTQY	GCCAGCAGTTTTCCCCCGGGACAGCTTGGAGATACGCAGTAT	TRBD1	278	253	0	531	0.0001555	816	1	1	1	NA	GGAGCTGGACGACTCGGCCCTGTATCTCTGTGCCAGCAGTTTTCCCCCGGGACAGCTTGGAGATACGCAGTATTTTGGCCCAGGCACCCGGCTGACAGTGCTCG	GGAGCTGGACGACTCGGCCCTGTATCTCTGTGCCAGCAG---------GGGACAG-----AGATACGCAGTATTTTGGCCCAGGCACCCGGCTGACAGTGCTCG	tumor	ChILI_9
46202	0	TRBV19	TRBJ1-5	ASSITRRGSNQPQH	GCCAGTAGTATAACAAGGAGGGGCAGCAATCAGCCCCAGCAT	TRBD2	318	213	0	531	0.0001555	816	1	2	1	NA	CGGCCCAAAAGAACCCGACAGCTTTCTATCTCTGTGCCAGTAGTATAACAAGGAGGGGCAGCAATCAGCCCCAGCATTTTGGTGATGGGACTCGACTCTCCATCCTAG	CGGCCCAAAAGAACCCGACAGCTTTCTATCTCTGTGCCAGTAGTATA----GGAGGG--AGCAATCAGCCCCAGCATTTTGGTGATGGGACTCGACTCTCCATCCTAG	tumor	ChILI_9
46203	0	TRBV19	TRBJ2-3	ASSSGTSGDTQY	GCCAGTAGTTCCGGGACCTCGGGGGATACGCAGTAT	TRBD2	342	189	0	531	0.0001555	816	1	1	1	NA	CGGCCCAAAAGAACCCGACAGCTTTCTATCTCTGTGCCAGTAGTTCCGGGACCTCGGGGGATACGCAGTATTTTGGCCCAGGCACCCGGCTGACAGTGCTCG	CGGCCCAAAAGAACCCGACAGCTTTCTATCTCTGTGCCAGTAGT----------CGGGGGATACGCAGTATTTTGGCCCAGGCACCCGGCTGACAGTGCTCG	tumor	ChILI_9
46204	0	TRBV20-1	TRBJ1-5	SIDNVFGGGNQPQH	AGCATTGATAATGTTTTTGGGGGAGGGAATCAGCCCCAGCAT	TRBD2	255	276	0	531	0.0001555	816	1	2	1	NA	GCCCATCCTGAAGACAGCAGCTTCTACATCTGCAGCATTGATAATGTTTTTGGGGGAGGGAATCAGCCCCAGCATTTTGGTGATGGGACTCGACTCTCCATCCTAG	GCCCATCCTGAAGACAGCAGCTTCTACATCTGCAG------------------GGGAGGGAATCAGCCCCAGCATTTTGGTGATGGGACTCGACTCTCCATCCTAG	tumor	ChILI_9
46205	0	TRBV20-1	TRBJ1-5	SASKSNQPQH	AGTGCTAGCAAGAGCAATCAGCCCCAGCAT		261	270	0	531	0.0001555	816	1	NA	1	NA	GCCCATCCTGAAGACAGCAGCTTCTACATCTGCAGTGCTAGCAAGAGCAATCAGCCCCAGCATTTTGGTGATGGGACTCGACTCTCCATCCTAG	GCCCATCCTGAAGACAGCAGCTTCTACATCTGCAGTGCTAG----AGCAATCAGCCCCAGCATTTTGGTGATGGGACTCGACTCTCCATCCTAG	tumor	ChILI_9
46206	0	TRBV2	TRBJ1-1	ASSEALGQGDTEAF	GCCAGCAGTGAAGCTCTCGGGCAGGGGGACACTGAAGCTTTC	TRBD1	301	230	0.02	531	0.0001555	816	1	1	1	NA	CCACAAAGCTGGAGGACTTAGCCATGTACTTCTGTGCCAGCAGTGAAGCTCTCGGGCAGGGGGACACTGAAGCTTTCTTTGGACAAGGCACCAGACTCACAGTTGTAG	CCACAAAGCTGGAGGACTCAGCCATGTACTTCTGTGCCAGCAGTGAAGC-------CAGGGGGACACTGAAGCTTTCTTTGGACAAGGCACCAGACTCACAGTTGTAG	tumor	ChILI_9
46207	0	TRBV7-9	TRBJ1-3	ASSLTSGNTIY	GCCAGCAGCTTGACTTCTGGAAACACCATATAT		326	205	0	531	0.0001555	816	1	NA	1	NA	CCAGCGCACAGAGCAGGGGGACTCGGCCATGTATCTCTGTGCCAGCAGCTTGACTTCTGGAAACACCATATATTTTGGAGAGGGAAGTTGGCTCACTGTTGTAG	CCAGCGCACAGAGCAGGGGGACTCGGCCATGTATCTCTGTGCCAGCAGCTT----TCTGGAAACACCATATATTTTGGAGAGGGAAGTTGGCTCACTGTTGTAG	tumor	ChILI_9
46208	0	TRBV7-8	TRBJ1-2	ASSSTTGFNYGYT	GCCAGCAGCTCAACGACAGGATTCAACTATGGCTACACC	TRBD1	427	104	0	531	0.0001555	816	1	1	1	NA	CCAGCGCACACAGCAGGAGGACTCCGCCGTGTATCTCTGTGCCAGCAGCTCAACGACAGGATTCAACTATGGCTACACCTTCGGTTCGGGGACCAGGTTAACCGTTGTAG	CCAGCGCACACAGCAGGAGGACTCCGCCGTGTATCTCTGTGCCAGCAGCT----GACAGG----AACTATGGCTACACCTTCGGTTCGGGGACCAGGTTAACCGTTGTAG	tumor	ChILI_9
46209	0	TRBV7-2	TRBJ1-1	ASSLAATGGMNTEAF	GCCAGCAGCTTAGCGGCAACAGGGGGCATGAACACTGAAGCTTTC	TRBD1	355	176	0	531	0.0001555	816	1	1	1	NA	CCAGCGCACACAGCAGGAGGACTCGGCCGTGTATCTCTGTGCCAGCAGCTTAGCGGCAACAGGGGGCATGAACACTGAAGCTTTCTTTGGACAAGGCACCAGACTCACAGTTGTAG	CCAGCGCACACAGCAGGAGGACTCGGCCGTGTATCTCTGTGCCAGCAGCTTAGC----ACAGGGGGC-TGAACACTGAAGCTTTCTTTGGACAAGGCACCAGACTCACAGTTGTAG	tumor	ChILI_9
46210	0	TRBV19	TRBJ1-2	ASSASYGQGNYGYT	GCCAGTAGTGCCTCATACGGACAGGGGAACTATGGCTACACC	TRBD1	376	155	0.023	531	0.0001555	816	1	1	1	NA	CGGCCCAAAAGAACCTGACAGCTTTCTATCTCTGTGCCAGTAGTGCCTCATACGGACAGGGGAACTATGGCTACACCTTCGGTTCGGGGACCAGGTTAACCGTTGTAG	CGGCCCAAAAGAACCCGACAGCTTTCTATCTCTGTGCCAGTAGT---------GGACAGGGGAACTATGGCTACACCTTCGGTTCGGGGACCAGGTTAACCGTTGTAG	tumor	ChILI_9
46211	0	TRBV11-2	TRBJ1-2	ASRKKEGWVYGYT	GCCAGCAGGAAAAAGGAGGGCTGGGTCTATGGCTACACC	TRBD2	265	265	0	530	0.0001552	829	1	2	1	NA	GCAAAGCTTGAGGACTCGGCCGTGTATCTCTGTGCCAGCAGGAAAAAGGAGGGCTGGGTCTATGGCTACACCTTCGGTTCGGGGACCAGGTTAACCGTTGTAG	GCAAAGCTTGAGGACTCGGCCGTGTATCTCTGTGCCAGCAG------GGAGGG------CTATGGCTACACCTTCGGTTCGGGGACCAGGTTAACCGTTGTAG	tumor	ChILI_9
46212	0	TRBV11-2	TRBJ1-1	ASSTGTGLAEAF	GCCAGCAGCACCGGGACAGGGTTGGCTGAAGCTTTC	TRBD1	290	240	0	530	0.0001552	829	1	1	1	NA	GCAAAGCTTGAGGACTCGGCCGTGTATCTCTGTGCCAGCAGCACCGGGACAGGGTTGGCTGAAGCTTTCTTTGGACAAGGCACCAGACTCACAGTTGTAG	GCAAAGCTTGAGGACTCGGCCGTGTATCTCTGTGCCAGCAGC---GGGACAGGG----CTGAAGCTTTCTTTGGACAAGGCACCAGACTCACAGTTGTAG	tumor	ChILI_9
46213	0	TRBV21-1	TRBJ2-1	ASSSGTTSYNEQF	GCCAGCAGCAGCGGGACTACCTCCTACAATGAGCAGTTC	TRBD2	287	243	0	530	0.0001552	829	1	1	1	NA	CCACGGAGTCAGGGGACACAGCACTGTATTTCTGTGCCAGCAGCAGCGGGACTACCTCCTACAATGAGCAGTTCTTCGGGCCAGGGACACGGCTCACCGTGCTAG	CCACGGAGTCAGGGGACACAGCACTGTATTTCTGTGCCAGCAGCA--GGGACTA-CTCCTACAATGAGCAGTTCTTCGGGCCAGGGACACGGCTCACCGTGCTAG	tumor	ChILI_9
46214	0	TRBV19	TRBJ1-2	ASSSMTGRGGYT	GCCAGTAGTTCGATGACTGGACGGGGCGGCTACACC	TRBD1	373	157	0	530	0.0001552	829	1	1	1	NA	CGGCCCAAAAGAACCCGACAGCTTTCTATCTCTGTGCCAGTAGTTCGATGACTGGACGGGGCGGCTACACCTTCGGTTCGGGGACCAGGTTAACCGTTGTAG	CGGCCCAAAAGAACCCGACAGCTTTCTATCTCTGTGCCAGTAGT-------------GGGGCGGCTACACCTTCGGTTCGGGGACCAGGTTAACCGTTGTAG	tumor	ChILI_9
46215	0	TRBV12-3	TRBJ1-2	ASNPFGAGESGYT	GCCAGCAACCCCTTTGGGGCGGGCGAGAGCGGCTACACC	TRBD1	273	257	0	530	0.0001552	829	1	1	1	NA	CAGAACCCAGGGACTCAGCTGTGTACTTCTGTGCCAGCAACCCCTTTGGGGCGGGCGAGAGCGGCTACACCTTCGGTTCGGGGACCAGGTTAACCGTTGTAG	CAGAACCCAGGGACTCAGCTGTGTACTTCTGTGCCAGCA--------GGGGC----------GGCTACACCTTCGGTTCGGGGACCAGGTTAACCGTTGTAG	tumor	ChILI_9
46216	0	TRBV2	TRBJ1-6	ASSPDRGSSPLH	GCCAGCAGTCCCGACAGGGGAAGTTCACCCCTCCAC	TRBD1	255	275	0	530	0.0001552	829	1	1	1	NA	CCACAAAGCTGGAGGACTCAGCCATGTACTTCTGTGCCAGCAGTCCCGACAGGGGAAGTTCACCCCTCCACTTTGGGAATGGGACCAGGCTCACTGTGACAG	CCACAAAGCTGGAGGACTCAGCCATGTACTTCTGTGCCAGCAGT---GACAGGGG---TTCACCCCTCCACTTTGGGAATGGGACCAGGCTCACTGTGACAG	tumor	ChILI_9
46217	0	TRBV7-9	TRBJ1-2	ASSLGVDYRYT	GCCAGCAGCTTAGGGGTAGACTATCGCTACACC	TRBD1	334	196	0	530	0.0001552	829	1	1	1	NA	CCAGCGCACAGAGCAGGGGGACTCGGCCATGTATCTCTGTGCCAGCAGCTTAGGGGTAGACTATCGCTACACCTTCGGTTCGGGGACCAGGTTAACCGTTGTAG	CCAGCGCACAGAGCAGGGGGACTCGGCCATGTATCTCTGTGCCAGCAGCTTAGGGG---ACTATGGCTACACCTTCGGTTCGGGGACCAGGTTAACCGTTGTAG	tumor	ChILI_9
46218	0	TRBV7-9	TRBJ1-4	ASSLIEEKLF	GCCAGCAGCCTCATTGAGGAAAAACTGTTT		337	193	0	530	0.0001552	829	1	NA	1	NA	CCAGCGCACAGAGCAGGGGGACTCGGCCATGTATCTCTGTGCCAGCAGCCTCATTGAGGAAAAACTGTTTTTTGGCAGTGGAACCCAGCTCTCTGTCTTGG	CCAGCGCACAGAGCAGGGGGACTCGGCCATGTATCTCTGTGCCAGCAGC---------GAAAAACTGTTTTTTGGCAGTGGAACCCAGCTCTCTGTCTTGG	tumor	ChILI_9
46219	0	TRBV27	TRBJ1-3	ASSSTGEPGNTIY	GCCAGCAGTTCTACAGGGGAGCCTGGAAACACCATATAT	TRBD1	284	246	0	530	0.0001552	829	1	1	1	NA	CGCCCAGCCCCAACCAGACCTCTCTGTACTTCTGTGCCAGCAGTTCTACAGGGGAGCCTGGAAACACCATATATTTTGGAGAGGGAAGTTGGCTCACTGTTGTAG	CGCCCAGCCCCAACCAGACCTCTCTGTACTTCTGTGCCAGCAGTT--ACAGGGG---CTGGAAACACCATATATTTTGGAGAGGGAAGTTGGCTCACTGTTGTAG	tumor	ChILI_9
46220	0	TRBV27	TRBJ1-1	ASSLRGATTEAF	GCCAGCAGTTTGAGAGGGGCGACCACTGAAGCTTTC	TRBD1	350	180	0	530	0.0001552	829	1	1	1	NA	CGCCCAGCCCCAACCAGACCTCTCTGTACTTCTGTGCCAGCAGTTTGAGAGGGGCGACCACTGAAGCTTTCTTTGGACAAGGCACCAGACTCACAGTTGTAG	CGCCCAGCCCCAACCAGACCTCTCTGTACTTCTGTGCCAGCAGTTT----GGGGC---CACTGAAGCTTTCTTTGGACAAGGCACCAGACTCACAGTTGTAG	tumor	ChILI_9
46221	0	TRBV2	TRBJ1-1	ASSRQGSNTEAF	GCCAGCAGTCGACAGGGGTCGAACACTGAAGCTTTC	TRBD1	261	269	0	530	0.0001552	829	1	1	1	NA	CCACAAAGCTGGAGGACTCAGCCATGTACTTCTGTGCCAGCAGTCGACAGGGGTCGAACACTGAAGCTTTCTTTGGACAAGGCACCAGACTCACAGTTGTAG	CCACAAAGCTGGAGGACTCAGCCATGTACTTCTGTGCCAGCAGT-GACAGGGG--GAACACTGAAGCTTTCTTTGGACAAGGCACCAGACTCACAGTTGTAG	tumor	ChILI_9
46222	0	TRBV30	TRBJ1-5	AWSSDRRRGQPQH	GCCTGGAGTTCAGACAGGCGAAGGGGTCAGCCCCAGCAT	TRBD1	213	317	0	530	0.0001552	829	1	1	1	NA	CCTTCTCAGTGACTCTGGCTTCTATCTCTGTGCCTGGAGTTCAGACAGGCGAAGGGGTCAGCCCCAGCATTTTGGTGATGGGACTCGACTCTCCATCCTAG	CCTTCTCAGTGACTCTGGCTTCTATCTCTGTGCCTGGAGT---GACAGG--------TCAGCCCCAGCATTTTGGTGATGGGACTCGACTCTCCATCCTAG	tumor	ChILI_9
46223	0	TRBV27	TRBJ1-2	ASSFHLLDKSYT	GCCAGCAGTTTCCACCTCCTTGACAAAAGCTACACC		315	215	0	530	0.0001552	829	1	NA	1	NA	CGCCCAGCCCCAACCAGACCTCTCTGTACTTCTGTGCCAGCAGTTTCCACCTCCTTGACAAAAGCTACACCTTCGGTTCGGGGACCAGGTTAACCGTTGTAG	CGCCCAGCCCCAACCAGACCTCTCTGTACTTCTGTGCCAGCAGTTT-----------------GCTACACCTTCGGTTCGGGGACCAGGTTAACCGTTGTAG	tumor	ChILI_9
46224	0	TRBV7-2	TRBJ1-6	ASSYAGTGSSYNSPLH	GCCAGCAGCTACGCCGGGACAGGGAGCTCCTATAATTCACCCCTCCAC	TRBD1	352	177	0	529	0.00015491	842	1	1	2	NA	CCAGCGCACACAGCAGGAGGACTCGGCCGTGTATCTCTGTGCCAGCAGCTACGCCGGGACAGGGAGCTCCTATAATTCACCCCTCCACTTTGGGAACGGGACCAGGCTCACTGTGACAG	CCAGCGCACACAGCAGGAGGACTCGGCCGTGTATCTCTGTGCCAGCAGCT-----GGGACAGGG--CTCCTATAATTCACCCCTCCACTTTGGGAACGGGACCAGGCTCACTGTGACAG	tumor	ChILI_9
46225	0	TRBV20-1	TRBJ2-1	SARAPSGRRGNEQF	AGTGCTAGAGCCCCTAGCGGGAGGCGAGGCAATGAGCAGTTC	TRBD2	266	263	0	529	0.00015491	842	1	2	1	NA	GCCCATCCTGAAGACAGCAGCTTCTACATCTGCAGTGCTAGAGCCCCTAGCGGGAGGCGAGGCAATGAGCAGTTCTTCGGGCCAGGGACACGGCTCACCGTGCTAG	GCCCATCCTGAAGACAGCAGCTTCTACATCTGCAGTGCTAGAG---CTAGCGGGAGG-----CAATGAGCAGTTCTTCGGGCCAGGGACACGGCTCACCGTGCTAG	tumor	ChILI_9
46226	0	TRBV2	TRBJ1-5	ASGTAGHQPQY	GCCAGCGGGACAGCGGGACACCAGCCCCAGTAT	TRBD1	250	279	0	529	0.00015491	842	1	1	1	NA	CCACAAAGCTGGAGGACTCAGCCATGTACTTCTGTGCCAGCGGGACAGCGGGACACCAGCCCCAGTATTTTGGTGATGGGACTCGACTCTCCATCCTAG	CCACAAAGCTGGAGGACTCAGCCATGTACTTCTGTGCCAGCGGGACAG--------CAGCCCCAGCATTTTGGTGATGGGACTCGACTCTCCATCCTAG	tumor	ChILI_9
46227	0	TRBV12-3	TRBJ1-5	ASRFGTASLQPQH	GCCAGCAGATTCGGGACAGCTAGCCTTCAGCCCCAGCAT	TRBD1	241	288	0	529	0.00015491	842	1	1	1	NA	CAGAACCCAGGGACTCAGCTGTGTACTTCTGTGCCAGCAGATTCGGGACAGCTAGCCTTCAGCCCCAGCATTTTGGTGATGGGACTCGACTCTCCATCCTAG	CAGAACCCAGGGACTCAGCTGTGTACTTCTGTGCCAGCAG----GGGACAG-------TCAGCCCCAGCATTTTGGTGATGGGACTCGACTCTCCATCCTAG	tumor	ChILI_9
46228	0	TRBV29-1	TRBJ1-2	SVESSGAYGYT	AGCGTTGAAAGTTCAGGGGCCTATGGCTACACC	TRBD1	303	225	0	528	0.00015462	846	1	1	1	NA	GAGCCCTGAAGACAGCAGCATATATCTCTGCAGCGTTGAAAGTTCAGGGGCCTATGGCTACACCTTCGGTTCGGGGACCAGGTTAACCGTTGTAG	GAGCCCTGAAGACAGCAGCATATATCTCTGCAGCGTTGAA----CAGGGG-CTATGGCTACACCTTCGGTTCGGGGACCAGGTTAACCGTTGTAG	tumor	ChILI_9
46229	0	TRBV4-2	TRBJ2-2	ASSQEVTGVTGELF	GCCAGCAGCCAAGAGGTGACAGGGGTCACCGGGGAGCTGTTT	TRBD1	290	238	0	528	0.00015462	846	1	1	1	NA	GCAGCCAGAAGACTCGGCCCTGTATCTCTGTGCCAGCAGCCAAGAGGTGACAGGGGTCACCGGGGAGCTGTTTTTTGGAGAAGGCTCTAGGCTGACCGTACTGG	GCAGCCAGAAGACTCGGCCCTGTATCTCTGTGCCAGCAGCCAAGA---GACAGGGG-CACCGGGGAGCTGTTTTTTGGAGAAGGCTCTAGGCTGACCGTACTGG	tumor	ChILI_9
46230	0	TRBV7-2	TRBJ1-2	ASSPTGGWGGYT	GCCAGCAGCCCAACAGGGGGCTGGGGTGGCTACACC	TRBD1	323	205	0	528	0.00015462	846	1	1	1	NA	CCAGCGCACACAGCAGGAGGACTCGGCCGTGTATCTCTGTGCCAGCAGCCCAACAGGGGGCTGGGGTGGCTACACCTTCGGTTCGGGGACCAGGTTAACCGTTGTAG	CCAGCGCACACAGCAGGAGGACTCGGCCGTGTATCTCTGTGCCAGCAGC---ACAGGGGGC-----TGGCTACACCTTCGGTTCGGGGACCAGGTTAACCGTTGTAG	tumor	ChILI_9
46231	0	TRBV20-1	TRBJ1-3	SARQPTGSGNTIY	AGTGCTAGACAACCAACAGGGTCTGGAAACACCATATAT	TRBD1	280	248	0	528	0.00015462	846	1	1	1	NA	GCCCATCCTGAAGACAGCAGCTTCTACATCTGCAGTGCTAGACAACCAACAGGGTCTGGAAACACCATATATTTTGGAGAGGGAAGTTGGCTCACTGTTGTAG	GCCCATCCTGAAGACAGCAGCTTCTACATCTGCAGTGCTAGA------ACAGGGTCTGGAAACACCATATATTTTGGAGAGGGAAGTTGGCTCACTGTTGTAG	tumor	ChILI_9
46232	0	TRBV20-1	TRBJ2-3	SARLADTDTQY	AGTGCGAGACTAGCGGACACAGATACGCAGTAT	TRBD2	241	287	0	528	0.00015462	846	1	1	1	NA	GCCCATCCTGAAGACAGCAGCTTCTACATCTGCAGTGCGAGACTAGCGGACACAGATACGCAGTATTTTGGCCCAGGCACCCGGCTGACAGTGCTCG	GCCCATCCTGAAGACAGCAGCTTCTACATCTGCAGTGC--GACTAGCGG-CACAGATACGCAGTATTTTGGCCCAGGCACCCGGCTGACAGTGCTCG	tumor	ChILI_9
46233	0	TRBV2	TRBJ1-3	ASREDQGNTIY	GCCAGCAGAGAGGACCAAGGAAACACCATATAT		266	262	0	528	0.00015462	846	1	NA	1	NA	CCACAAAGCTGGAGGACTCAGCCATGTACTTCTGTGCCAGCAGAGAGGACCAAGGAAACACCATATATTTTGGAGAGGGAAGTTGGCTCACTGTTGTAG	CCACAAAGCTGGAGGACTCAGCCATGTACTTCTGTGCCAGCAG----------GGAAACACCATATATTTTGGAGAGGGAAGTTGGCTCACTGTTGTAG	tumor	ChILI_9
46234	0	TRBV30	TRBJ1-3	AWGTGITAGNTIY	GCCTGGGGGACAGGGATTACTGCTGGAAACACCATATAT	TRBD1	215	313	0	528	0.00015462	846	5	1	1	NA	CCTTCTCAGTGACTCTGGCTTCTATCTCTGTGCCTGGGGGACAGGGATTACTGCTGGAAACACCATATATTTTGGAGAGGGAAGTTGGCTCACTGTTGTAG	CCTTCTCAGTGACTCTGGCTTCTATCTCTGTGCCTGGGGGACAGGG-------CTGGAAACACCATATATTTTGGAGAGGGAAGTTGGCTCACTGTTGTAG	tumor	ChILI_9
46235	0	TRBV7-8	TRBJ2-3	ASSSSFRGYTDTQY	GCCAGCAGCTCTAGCTTCAGGGGCTACACAGATACGCAGTAT	TRBD1	482	46	0	528	0.00015462	846	1	1	1	NA	CCAGCGCACACAGCAGGAGGACTCCGCCGTGTATCTCTGTGCCAGCAGCTCTAGCTTCAGGGGCTACACAGATACGCAGTATTTTGGCCCAGGCACCCGGCTGACAGTGCTCG	CCAGCGCACACAGCAGGAGGACTCCGCCGTGTATCTCTGTGCCAGCAGCT-------CAGGGG---CACAGATACGCAGTATTTTGGCCCAGGCACCCGGCTGACAGTGCTCG	tumor	ChILI_9
46236	0	TRBV7-2	TRBJ2-2	ASSLVPGASTGELF	GCCAGCAGCTTAGTACCGGGAGCAAGCACCGGGGAGCTGTTT	TRBD2	278	250	0	528	0.00015462	846	1	2	1	NA	CCAGCGCACACAGCAGGAGGACTCGGCCGTGTATCTCTGTGCCAGCAGCTTAGTACCGGGAGCAAGCACCGGGGAGCTGTTTTTTGGAGAAGGCTCTAGGCTGACCGTACTGG	CCAGCGCACACAGCAGGAGGACTCGGCCGTGTATCTCTGTGCCAGCAGCTTAG---CGGGAG----CACCGGGGAGCTGTTTTTTGGAGAAGGCTCTAGGCTGACCGTACTGG	tumor	ChILI_9
46237	0	TRBV29-1	TRBJ1-1	SVLLNTEAF	AGCGTTCTTTTAAACACTGAAGCTTTC		277	250	0	527	0.00015433	855	1	NA	1	NA	GAGCCCTGAAGACAGCAGCATATATCTCTGCAGCGTTCTTTTAAACACTGAAGCTTTCTTTGGACAAGGCACCAGACTCACAGTTGTAG	GAGCCCTGAAGACAGCAGCATATATCTCTGCAGCGTT------AACACTGAAGCTTTCTTTGGACAAGGCACCAGACTCACAGTTGTAG	tumor	ChILI_9
46238	0	TRBV6-5	TRBJ2-2	ASSFYLDRANTGELF	GCCAGCAGTTTCTATCTCGACAGGGCGAACACCGGGGAGCTGTTT	TRBD1	308	219	0	527	0.00015433	855	1	1	1	NA	CGGCTGCTCCCTCCCAGACATCTGTGTACTTCTGTGCCAGCAGTTTCTATCTCGACAGGGCGAACACCGGGGAGCTGTTTTTTGGAGAAGGCTCTAGGCTGACCGTACTGG	CGGCTGCTCCCTCCCAGACATCTGTGTACTTCTGTGCCAGCAGTT--------GACAGGGCGAACACCGGGGAGCTGTTTTTTGGAGAAGGCTCTAGGCTGACCGTACTGG	tumor	ChILI_9
46239	0	TRBV7-3	TRBJ2-1	ASSPNTGNYNEQF	GCCAGCAGCCCTAACACGGGCAACTACAATGAGCAGTTC		312	215	0	527	0.00015433	855	1	NA	1	NA	CCAGCGCACAGAGCGGGGGGACTCAGCCGTGTATCTCTGTGCCAGCAGCCCTAACACGGGCAACTACAATGAGCAGTTCTTCGGGCCAGGGACACGGCTCACCGTGCTAG	CCAGCGCACAGAGCGGGGGGACTCAGCCGTGTATCTCTGTGCCAGCAGC--------------CTACAATGAGCAGTTCTTCGGGCCAGGGACACGGCTCACCGTGCTAG	tumor	ChILI_9
46240	0	TRBV11-2	TRBJ2-2	ASSPYPGHSTGELF	GCCAGCAGCCCATATCCGGGACACTCGACCGGGGAGCTGTTT	TRBD1	247	280	0.024	527	0.00015433	855	1	1	1	NA	GCAAAGCTTGAGGACTCGGCCGTGTATTTCTGTGCCAGCAGCCCATATCCGGGACACTCGACCGGGGAGCTGTTTTTTGGAGAAGGCTCTAGGCTGACCGTACTGG	GCAAAGCTTGAGGACTCGGCCGTGTATCTCTGTGCCAGCAGC--------GGGACA----ACCGGGGAGCTGTTTTTTGGAGAAGGCTCTAGGCTGACCGTACTGG	tumor	ChILI_9
46241	0	TRBV11-2	TRBJ1-1	ASSRTGRNTEAF	GCCAGCAGCCGGACAGGTCGGAACACTGAAGCTTTC	TRBD1	262	265	0	527	0.00015433	855	1	1	1	NA	GCAAAGCTTGAGGACTCGGCCGTGTATCTCTGTGCCAGCAGCCGGACAGGTCGGAACACTGAAGCTTTCTTTGGACAAGGCACCAGACTCACAGTTGTAG	GCAAAGCTTGAGGACTCGGCCGTGTATCTCTGTGCCAGCAGC-GGACAGG---GAACACTGAAGCTTTCTTTGGACAAGGCACCAGACTCACAGTTGTAG	tumor	ChILI_9
46242	0	TRBV11-2	TRBJ2-1	ASSLINNEQF	GCCAGCAGCCTAATAAACAATGAGCAGTTC		237	290	0	527	0.00015433	855	1	NA	1	NA	GCAAAGCTTGAGGACTCGGCCGTGTATCTCTGTGCCAGCAGCCTAATAAACAATGAGCAGTTCTTCGGGCCAGGGACACGGCTCACCGTGCTAG	GCAAAGCTTGAGGACTCGGCCGTGTATCTCTGTGCCAGCAGC-------ACAATGAGCAGTTCTTCGGGCCAGGGACACGGCTCACCGTGCTAG	tumor	ChILI_9
46243	0	TRBV7-6	TRBJ1-1	ASSPGSTNTEAF	GCCAGCAGCCCCGGGTCTACAAACACTGAAGCTTTC		322	205	0	527	0.00015433	855	1	NA	1	NA	CCAGCGCACAGAGCAGCGGGACTCGGCCATGTATCGCTGTGCCAGCAGCCCCGGGTCTACAAACACTGAAGCTTTCTTTGGACAAGGCACCAGACTCACAGTTGTAG	CCAGCGCACAGAGCAGCGGGACTCGGCCATGTATCGCTGTGCCAGCAGC------------AACACTGAAGCTTTCTTTGGACAAGGCACCAGACTCACAGTTGTAG	tumor	ChILI_9
46244	0	TRBV18	TRBJ1-5	ASSLLDSNQPQH	GCCAGCTCACTCCTCGACAGCAATCAGCCCCAGCAT	TRBD1	302	225	0	527	0.00015433	855	1	1	1	NA	CCAGCAGGTAGTGCGAGGAGATTCGGCAGCTTATTTCTGTGCCAGCTCACTCCTCGACAGCAATCAGCCCCAGCATTTTGGTGATGGGACTCGACTCTCCATCCTAG	CCAGCAGGTAGTGCGAGGAGATTCGGCAGCTTATTTCTGTGCCAGCTCAC-----GACAGCAATCAGCCCCAGCATTTTGGTGATGGGACTCGACTCTCCATCCTAG	tumor	ChILI_9
46245	0	TRBV30	TRBJ1-2	AWSPRVGSGYT	GCCTGGAGCCCGAGAGTAGGGAGTGGCTACACC	TRBD2	255	272	0	527	0.00015433	855	1	2	1	NA	CCTTCTCAGTGACTCTGGCTTCTATCTCTGTGCCTGGAGCCCGAGAGTAGGGAGTGGCTACACCTTCGGTTCGGGGACCAGGTTAACCGTTGTAG	CCTTCTCAGTGACTCTGGCTTCTATCTCTGTGCCTGGAG----------GGGAGTGGCTACACCTTCGGTTCGGGGACCAGGTTAACCGTTGTAG	tumor	ChILI_9
46246	0	TRBV7-3	TRBJ2-1	ASSLKKAGFRNEQF	GCCAGCAGCTTAAAAAAGGCGGGTTTCCGCAATGAGCAGTTC	TRBD2	291	235	0	526	0.00015403	864	1	1	1	NA	CCAGCGCACAGAGCGGGGGGACTCAGCCGTGTATCTCTGTGCCAGCAGCTTAAAAAAGGCGGGTTTCCGCAATGAGCAGTTCTTCGGGCCAGGGACACGGCTCACCGTGCTAG	CCAGCGCACAGAGCGGGGGGACTCAGCCGTGTATCTCTGTGCCAGCAGCTTAA-----GCGGG------CAATGAGCAGTTCTTCGGGCCAGGGACACGGCTCACCGTGCTAG	tumor	ChILI_9
46247	0	TRBV7-2	TRBJ1-6	ASSVTGNNSPLH	GCCAGCAGCGTGACAGGGAATAATTCACCCCTCCAC	TRBD1	327	199	0	526	0.00015403	864	1	1	2	NA	CCAGCGCACACAGCAGGAGGACTCGGCCGTGTATCTCTGTGCCAGCAGCGTGACAGGGAATAATTCACCCCTCCACTTTGGGAACGGGACCAGGCTCACTGTGACAG	CCAGCGCACACAGCAGGAGGACTCGGCCGTGTATCTCTGTGCCAGCAGC--GACAGGG-ATAATTCACCCCTCCACTTTGGGAACGGGACCAGGCTCACTGTGACAG	tumor	ChILI_9
46248	0	TRBV7-2	TRBJ1-1	ASSLVKGATEAF	GCCAGCAGCTTAGTTAAGGGGGCGACTGAAGCTTTC	TRBD1	372	154	0	526	0.00015403	864	1	1	1	NA	CCAGCGCACACAGCAGGAGGACTCGGCCGTGTATCTCTGTGCCAGCAGCTTAGTTAAGGGGGCGACTGAAGCTTTCTTTGGACAAGGCACCAGACTCACAGTTGTAG	CCAGCGCACACAGCAGGAGGACTCGGCCGTGTATCTCTGTGCCAGCAGCTTAG---AGGGGGC-ACTGAAGCTTTCTTTGGACAAGGCACCAGACTCACAGTTGTAG	tumor	ChILI_9
46249	0	TRBV6-2	TRBJ1-5	ASSYLGGGNQPQH	GCCAGCAGTTACTTGGGAGGCGGCAATCAGCCCCAGCAT	TRBD2	202	324	0	526	0.00015403	864	1	2	1	NA	GCTCCCTCCCAAACATCTGTGTACTTCTGTGCCAGCAGTTACTTGGGAGGCGGCAATCAGCCCCAGCATTTTGGTGATGGGACTCGACTCTCCATCCTAG	GCTCCCTCCCAAACATCTGTGTACTTCTGTGCCAGCAGTTACT-GGGAGG--GCAATCAGCCCCAGCATTTTGGTGATGGGACTCGACTCTCCATCCTAG	tumor	ChILI_9
46250	0	TRBV2	TRBJ2-2	ASSEGNVMTGELF	GCCAGCAGTGAAGGGAACGTTATGACCGGGGAGCTGTTT		231	295	0	526	0.00015403	864	1	NA	1	NA	CCACAAAGCTGGAGGACTCAGCCATGTACTTCTGTGCCAGCAGTGAAGGGAACGTTATGACCGGGGAGCTGTTTTTTGGAGAAGGCTCTAGGCTGACCGTACTGG	CCACAAAGCTGGAGGACTCAGCCATGTACTTCTGTGCCAGCAGTGAAG-----------ACCGGGGAGCTGTTTTTTGGAGAAGGCTCTAGGCTGACCGTACTGG	tumor	ChILI_9
46251	0	TRBV2	TRBJ1-1	ASSEQGRNTEAF	GCCAGCAGTGAACAGGGACGGAACACTGAAGCTTTC	TRBD1	286	240	0	526	0.00015403	864	1	1	1	NA	CCACAAAGCTGGAGGACTCAGCCATGTACTTCTGTGCCAGCAGTGAACAGGGACGGAACACTGAAGCTTTCTTTGGACAAGGCACCAGACTCACAGTTGTAG	CCACAAAGCTGGAGGACTCAGCCATGTACTTCTGTGCCAGCAGTGAACAGGG---GAACACTGAAGCTTTCTTTGGACAAGGCACCAGACTCACAGTTGTAG	tumor	ChILI_9
46252	0	TRBV27	TRBJ1-1	ASSPIAGNTEAF	GCCAGCAGTCCGATAGCAGGGAACACTGAAGCTTTC	TRBD1	334	192	0.023	526	0.00015403	864	1	1	1	NA	CGCCCAGCCCCAACCAGACCCCTCTGTACTTCTGTGCCAGCAGTCCGATAGCAGGGAACACTGAAGCTTTCTTTGGACAAGGCACCAGACTCACAGTTGTA	CGCCCAGCCCCAACCAGACCTCTCTGTACTTCTGTGCCAGCAGT-------CAGGGAACACTGAAGCTTTCTTTGGACAAGGCACCAGACTCACAGTTGTA	tumor	ChILI_9
46253	0	TRBV6-1	TRBJ1-2	ASKQGQENYGYT	GCCAGCAAACAGGGACAGGAAAACTATGGCTACACC	TRBD1	359	167	0	526	0.00015403	864	1	1	1	NA	CGGCTGCTCCCTCCCAGACATCTGTGTACTTCTGTGCCAGCAAACAGGGACAGGAAAACTATGGCTACACCTTCGGTTCGGGGACCAGGTTAACCGTTGTAG	CGGCTGCTCCCTCCCAGACATCTGTGTACTTCTGTGCCAGCA----GGGACAGG--AACTATGGCTACACCTTCGGTTCGGGGACCAGGTTAACCGTTGTAG	tumor	ChILI_9
46254	0	TRBV12-3	TRBJ1-5	ASSGDRRQPQH	GCCAGCAGTGGCGACAGGCGTCAGCCCCAGCAT	TRBD1	235	290	0	525	0.00015374	872	1	1	1	NA	CAGAACCCAGGGACTCAGCTGTGTACTTCTGTGCCAGCAGTGGCGACAGGCGTCAGCCCCAGCATTTTGGTGATGGGACTCGACTCTCCATCCTAG	CAGAACCCAGGGACTCAGCTGTGTACTTCTGTGCCAGCAGT---GACAGG--TCAGCCCCAGCATTTTGGTGATGGGACTCGACTCTCCATCCTAG	tumor	ChILI_9
46255	0	TRBV27	TRBJ1-1	ASSVSSGSGAEAF	GCCAGCAGTGTATCTTCAGGGTCCGGGGCTGAAGCTTTC	TRBD1	316	209	0	525	0.00015374	872	1	1	1	NA	CGCCCAGCCCCAACCAGACCTCTCTGTACTTCTGTGCCAGCAGTGTATCTTCAGGGTCCGGGGCTGAAGCTTTCTTTGGACAAGGCACCAGACTCACAGTTGTAG	CGCCCAGCCCCAACCAGACCTCTCTGTACTTCTGTGCCAGCAGT---------------GGGGCTGAAGCTTTCTTTGGACAAGGCACCAGACTCACAGTTGTAG	tumor	ChILI_9
46256	0	TRBV2	TRBJ2-2	ASSGGTSGATGELF	GCCAGCAGCGGGGGGACTAGCGGCGCCACCGGGGAGCTGTTT	TRBD2	197	328	0	525	0.00015374	872	1	1	1	NA	CCACAAAGCTGGAGGACTCAGCCATGTACTTCTGTGCCAGCAGCGGGGGGACTAGCGGCGCCACCGGGGAGCTGTTTTTTGGAGAAGGCTCTAGGCTGACCGTACTGG	CCACAAAGCTGGAGGACTCAGCCATGTACTTCTGTGCCAGCAG----GGGACTAGCGG---CACCGGGGAGCTGTTTTTTGGAGAAGGCTCTAGGCTGACCGTACTGG	tumor	ChILI_9
46257	0	TRBV6-2	TRBJ2-5	ASSLLTDIKETQY	GCCAGCAGTCTGTTAACTGATATAAAAGAGACCCAGTAC		143	382	0	525	0.00015374	872	1	NA	1	NA	GCTCCCTCCCAAACATCTGTGTACTTCTGTGCCAGCAGTCTGTTAACTGATATAAAAGAGACCCAGTACTTCGGGCCAGGCACGCGGCTCCTGGTGCTCG	GCTCCCTCCCAAACATCTGTGTACTTCTGTGCCAGCAGT----------------AAGAGACCCAGTACTTCGGGCCAGGCACGCGGCTCCTGGTGCTCG	tumor	ChILI_9
46258	0	TRBV2	TRBJ2-3	ASTPLGGASTDTQY	GCCAGCACTCCCCTTGGGGGCGCAAGCACAGATACGCAGTAT	TRBD1	272	252	0	524	0.00015345	876	1	1	1	NA	CCACAAAGCTGGAGGACTCAGCCATGTACTTCTGTGCCAGCACTCCCCTTGGGGGCGCAAGCACAGATACGCAGTATTTTGGCCCAGGCACCCGGCTGACAGTGCTCG	CCACAAAGCTGGAGGACTCAGCCATGTACTTCTGTGCCAGCA--------GGGGGC---AGCACAGATACGCAGTATTTTGGCCCAGGCACCCGGCTGACAGTGCTCG	tumor	ChILI_9
46259	0	TRBV24-1	TRBJ2-2	ATITGELF	GCCACCATTACCGGGGAGCTGTTT		194	330	0	524	0.00015345	876	1	NA	1	NA	CCCCAACCAGACAGCTCTTTACTTCTGTGCCACCATTACCGGGGAGCTGTTTTTTGGAGAAGGCTCTAGGCTGACCGTACTGG	CCCCAACCAGACAGCTCTTTACTTCTGTGCCACCA--ACCGGGGAGCTGTTTTTTGGAGAAGGCTCTAGGCTGACCGTACTGG	tumor	ChILI_9
46260	0	TRBV27	TRBJ2-2	ASSPKTSGSSNTGELF	GCCAGCAGTCCCAAGACTAGCGGGTCCTCTAACACCGGGGAGCTGTTT	TRBD2	256	268	0	524	0.00015345	876	1	1	1	NA	CGCCCAGCCCCAACCAGACCTCTCTGTACTTCTGTGCCAGCAGTCCCAAGACTAGCGGGTCCTCTAACACCGGGGAGCTGTTTTTTGGAGAAGGCTCTAGGCTGACCGTACTGG	CGCCCAGCCCCAACCAGACCTCTCTGTACTTCTGTGCCAGCAGT-----GACTAGCGGG------AACACCGGGGAGCTGTTTTTTGGAGAAGGCTCTAGGCTGACCGTACTGG	tumor	ChILI_9
46261	0	TRBV7-2	TRBJ2-1	ASSLGGTTLGEQF	GCCAGCAGCTTAGGTGGGACCACCCTTGGAGAGCAGTTC	TRBD2	364	160	0	524	0.00015345	876	1	1	1	NA	CCAGCGCACACAGCAGGAGGACTCGGCCGTGTATCTCTGTGCCAGCAGCTTAGGTGGGACCACCCTTGGAGAGCAGTTCTTCGGGCCAGGGACACGGCTCACCGTGCTAG	CCAGCGCACACAGCAGGAGGACTCGGCCGTGTATCTCTGTGCCAGCAGCTTAG--GGGAC----------GAGCAGTTCTTCGGGCCAGGGACACGGCTCACCGTGCTAG	tumor	ChILI_9
46262	0	TRBV12-3	TRBJ2-7	ASTPKGLAYEQY	GCCAGCACTCCAAAGGGACTAGCCTACGAGCAGTAC	TRBD2	269	255	0.026	524	0.00015345	876	1	1	1	NA	CAGAACCCAGGGACTTAGCTGTGTACTTCTGTGCCAGCACTCCAAAGGGACTAGCCTACGAGCAGTACTTCGGGCCGGGCACCAGGCTCACGGTCACAG	CAGAACCCAGGGACTCAGCTGTGTACTTCTGTGCCAGCA-------GGGACTAGCCTACGAGCAGTACTTCGGGCCGGGCACCAGGCTCACGGTCACAG	tumor	ChILI_9
46263	0	TRBV7-6	TRBJ1-3	ASSLTYTGNTIY	GCCAGCAGCTTAACCTATACTGGAAACACCATATAT		284	239	0	523	0.00015316	881	1	NA	1	NA	CCAGCGCACAGAGCAGCGGGACTCGGCCATGTATCGCTGTGCCAGCAGCTTAACCTATACTGGAAACACCATATATTTTGGAGAGGGAAGTTGGCTCACTGTTGTAG	CCAGCGCACAGAGCAGCGGGACTCGGCCATGTATCGCTGTGCCAGCAGCTTA-------CTGGAAACACCATATATTTTGGAGAGGGAAGTTGGCTCACTGTTGTAG	tumor	ChILI_9
46264	0	TRBV20-1	TRBJ1-2	SASVPGTGYGYT	AGTGCTAGTGTCCCTGGGACAGGGTATGGCTACACC	TRBD1	315	208	0	523	0.00015316	881	4	1	1	NA	GCCCATCCTGAAGACAGCAGCTTCTACATCTGCAGTGCTAGTGTCCCTGGGACAGGGTATGGCTACACCTTCGGTTCGGGGACCAGGTTAACCGTTGTAG	GCCCATCCTGAAGACAGCAGCTTCTACATCTGCAGTGCTAGT------GGGACAGGGTATGGCTACACCTTCGGTTCGGGGACCAGGTTAACCGTTGTAG	tumor	ChILI_9
46265	0	TRBV2	TRBJ1-4	ASRQGLTNEKLF	GCCAGCAGGCAAGGGCTAACTAATGAAAAACTGTTT		260	263	0	523	0.00015316	881	1	NA	1	NA	CCACAAAGCTGGAGGACTCAGCCATGTACTTCTGTGCCAGCAGGCAAGGGCTAACTAATGAAAAACTGTTTTTTGGCAGTGGAACCCAGCTCTCTGTCTTGG	CCACAAAGCTGGAGGACTCAGCCATGTACTTCTGTGCCAGCAG---------AACTAATGAAAAACTGTTTTTTGGCAGTGGAACCCAGCTCTCTGTCTTGG	tumor	ChILI_9
46266	0	TRBV7-9	TRBJ1-5	ASSHDSNQPQH	GCCAGCAGCCACGATAGCAATCAGCCCCAGCAT		258	265	0	523	0.00015316	881	1	NA	1	NA	CCAGCGCACAGAGCAGGGGGACTCGGCCATGTATCTCTGTGCCAGCAGCCACGATAGCAATCAGCCCCAGCATTTTGGTGATGGGACTCGACTCTCCATCCTAG	CCAGCGCACAGAGCAGGGGGACTCGGCCATGTATCTCTGTGCCAGCAGC-----TAGCAATCAGCCCCAGCATTTTGGTGATGGGACTCGACTCTCCATCCTAG	tumor	ChILI_9
46267	0	TRBV10-1	TRBJ1-2	ASRKTHLSRGPETYGYT	GCCAGCCGAAAAACCCACCTGTCCAGGGGGCCTGAGACCTATGGCTACACC	TRBD1	274	249	0	523	0.00015316	881	1	1	1	NA	GCCTCCTCCCAGACATCTGTATATTTCTGCGCCAGCCGAAAAACCCACCTGTCCAGGGGGCCTGAGACCTATGGCTACACCTTCGGTTCGGGGACCAGGTTAACCGTTGTAG	GCCTCCTCCCAGACATCTGTATATTTCTGCGCCAGC-----------------CAGGGGGC-------CTATGGCTACACCTTCGGTTCGGGGACCAGGTTAACCGTTGTAG	tumor	ChILI_9
46268	0	TRBV7-2	TRBJ1-2	ASSLGGGDRTRGYT	GCCAGCAGCTTAGGGGGCGGTGACAGGACCAGGGGCTACACC	TRBD1	327	195	0	522	0.00015286	886	1	1	1	NA	CCAGCGCACACAGCAGGAGGACTCGGCCGTGTATCTCTGTGCCAGCAGCTTAGGGGGCGGTGACAGGACCAGGGGCTACACCTTCGGTTCGGGGACCAGGTTAACCGTTGTA	CCAGCGCACACAGCAGGAGGACTCGGCCGTGTATCTCTGTGCCAGCAGCTTAGGGGGC---------------GGCTACACCTTCGGTTCGGGGACCAGGTTAACCGTTGTA	tumor	ChILI_9
46269	0	TRBV20-1	TRBJ2-1	SARIRGSGYNEQF	AGTGCTAGAATTCGAGGTAGCGGCTACAATGAGCAGTTC	TRBD2	255	267	0.024	522	0.00015286	886	1	1	1	NA	GCCCATCCTGAAGACAGCAGCTTCTATATCTGCAGTGCTAGAATTCGAGGTAGCGGCTACAATGAGCAGTTCTTCGGGCCAGGGACACGGCTCACCGTGCTAG	GCCCATCCTGAAGACAGCAGCTTCTACATCTGCAGTGCTAGA--------TAGCGGCTACAATGAGCAGTTCTTCGGGCCAGGGACACGGCTCACCGTGCTAG	tumor	ChILI_9
46270	0	TRBV12-3	TRBJ2-3	ASSLRGQGTDTQY	GCCAGCAGTTTAAGGGGACAGGGGACAGATACGCAGTAT	TRBD1	181	341	0	522	0.00015286	886	1	1	1	NA	CAGAACCCAGGGACTCAGCTGTGTACTTCTGTGCCAGCAGTTTAAGGGGACAGGGGACAGATACGCAGTATTTTGGCCCAGGCACCCGGCTGACAGTGCTCG	CAGAACCCAGGGACTCAGCTGTGTACTTCTGTGCCAGCAGTTTA--GGGACAGGGGACAGATACGCAGTATTTTGGCCCAGGCACCCGGCTGACAGTGCTCG	tumor	ChILI_9
46271	0	TRBV12-3	TRBJ2-4	ASSSASNIQY	GCCAGCAGTTCAGCCTCAAACATTCAGTAC		216	306	0	522	0.00015286	886	1	NA	1	NA	CAGAACCCAGGGACTCAGCTGTGTACTTCTGTGCCAGCAGTTCAGCCTCAAACATTCAGTACTTCGGCGCCGGGACCCGGCTCTCAGTGCTGG	CAGAACCCAGGGACTCAGCTGTGTACTTCTGTGCCAGCAGTT-------AAACATTCAGTACTTCGGCGCCGGGACCCGGCTCTCAGTGCTGG	tumor	ChILI_9
46272	0	TRBV7-8	TRBJ1-2	ASSRGSLSYGYT	GCCAGCAGCCGCGGGTCCCTAAGTTATGGCTACACC	TRBD2	372	150	0	522	0.00015286	886	3	1	1	NA	CCAGCGCACACAGCAGGAGGACTCCGCCGTGTATCTCTGTGCCAGCAGCCGCGGGTCCCTAAGTTATGGCTACACCTTCGGTTCGGGGACCAGGTTAACCGTTGTAG	CCAGCGCACACAGCAGGAGGACTCCGCCGTGTATCTCTGTGCCAGCAGCCGCGGG---------TATGGCTACACCTTCGGTTCGGGGACCAGGTTAACCGTTGTAG	tumor	ChILI_9
46273	0	TRBV27	TRBJ1-1	ASSELRGNTEAF	GCCAGCAGTGAGTTGCGCGGTAACACTGAAGCTTTC		319	203	0	522	0.00015286	886	1	NA	1	NA	CGCCCAGCCCCAACCAGACCTCTCTGTACTTCTGTGCCAGCAGTGAGTTGCGCGGTAACACTGAAGCTTTCTTTGGACAAGGCACCAGACTCACAGTTGTAG	CGCCCAGCCCCAACCAGACCTCTCTGTACTTCTGTGCCAGCAGT------------AACACTGAAGCTTTCTTTGGACAAGGCACCAGACTCACAGTTGTAG	tumor	ChILI_9
46274	0	TRBV7-2	TRBJ1-1	ASSLGQNTEAF	GCCAGCAGCTTAGGACAGAACACTGAAGCTTTC	TRBD1	325	196	0	521	0.00015257	892	1	1	1	NA	CCAGCGCACACAGCAGGAGGACTCGGCCGTGTATCTCTGTGCCAGCAGCTTAGGACAGAACACTGAAGCTTTCTTTGGACAAGGCACCAGACTCACAGTTGTAG	CCAGCGCACACAGCAGGAGGACTCGGCCGTGTATCTCTGTGCCAGCAGCTTAGGACAGAACACTGAAGCTTTCTTTGGACAAGGCACCAGACTCACAGTTGTAG	tumor	ChILI_9
46275	0	TRBV12-3	TRBJ1-5	ASSLDQTASNQPQH	GCCAGCAGTTTGGACCAGACTGCGAGCAATCAGCCCCAGCAT		180	341	0	521	0.00015257	892	1	NA	1	NA	CAGAACCCAGGGACTCAGCTGTGTACTTCTGTGCCAGCAGTTTGGACCAGACTGCGAGCAATCAGCCCCAGCATTTTGGTGATGGGACTCGACTCTCCATCCTAG	CAGAACCCAGGGACTCAGCTGTGTACTTCTGTGCCAGCAGTTT-------------AGCAATCAGCCCCAGCATTTTGGTGATGGGACTCGACTCTCCATCCTAG	tumor	ChILI_9
46276	0	TRBV7-9	TRBJ1-1	ASSFDRGTTEAF	GCCAGCAGCTTCGACAGGGGAACCACTGAAGCTTTC	TRBD1	304	217	0	521	0.00015257	892	1	1	1	NA	CCAGCGCACAGAGCAGGGGGACTCGGCCATGTATCTCTGTGCCAGCAGCTTCGACAGGGGAACCACTGAAGCTTTCTTTGGACAAGGCACCAGACTCACAGTTGTAG	CCAGCGCACAGAGCAGGGGGACTCGGCCATGTATCTCTGTGCCAGCAGCTT-GACAGGGG---CACTGAAGCTTTCTTTGGACAAGGCACCAGACTCACAGTTGTAG	tumor	ChILI_9
46277	0	TRBV27	TRBJ2-1	ASSLDRGNEQF	GCCAGCAGTTTAGATAGGGGCAATGAGCAGTTC	TRBD1	323	198	0	521	0.00015257	892	1	1	1	NA	CGCCCAGCCCCAACCAGACCTCTCTGTACTTCTGTGCCAGCAGTTTAGATAGGGGCAATGAGCAGTTCTTCGGGCCAGGGACACGGCTCACCGTGCTAG	CGCCCAGCCCCAACCAGACCTCTCTGTACTTCTGTGCCAGCAGTTTA----GGGGCAATGAGCAGTTCTTCGGGCCAGGGACACGGCTCACCGTGCTAG	tumor	ChILI_9
46278	0	TRBV24-1	TRBJ2-3	ATSDWDRPTDTQY	GCCACCAGTGATTGGGACAGGCCCACAGATACGCAGTAT	TRBD1	220	301	0	521	0.00015257	892	1	1	1	NA	CCCCAACCAGACAGCTCTTTACTTCTGTGCCACCAGTGATTGGGACAGGCCCACAGATACGCAGTATTTTGGCCCAGGCACCCGGCTGACAGTGCTCG	CCCCAACCAGACAGCTCTTTACTTCTGTGCCACCAGTGATTGGGACAGG--CACAGATACGCAGTATTTTGGCCCAGGCACCCGGCTGACAGTGCTCG	tumor	ChILI_9
46279	0	TRBV7-2	TRBJ1-1	ASSFFREGTEAF	GCCAGCAGCTTCTTCCGGGAGGGGACTGAAGCTTTC	TRBD2	321	199	0	520	0.00015228	897	1	2	1	NA	CCAGCGCACACAGCAGGAGGACTCGGCCGTGTATCTCTGTGCCAGCAGCTTCTTCCGGGAGGGGACTGAAGCTTTCTTTGGACAAGGCACCAGACTCACAGTTGTAG	CCAGCGCACACAGCAGGAGGACTCGGCCGTGTATCTCTGTGCCAGCAGCTT----CGGGAGGG-ACTGAAGCTTTCTTTGGACAAGGCACCAGACTCACAGTTGTAG	tumor	ChILI_9
46280	0	TRBV20-1	TRBJ2-1	SAILSGSAYNEQF	AGTGCTATTCTTAGCGGGAGTGCCTACAATGAGCAGTTC	TRBD2	223	297	0	520	0.00015228	897	1	2	1	NA	GCCCATCCTGAAGACAGCAGCTTCTACATCTGCAGTGCTATTCTTAGCGGGAGTGCCTACAATGAGCAGTTCTTCGGGCCAGGGACACGGCTCACCGTGCTAG	GCCCATCCTGAAGACAGCAGCTTCTACATCTGCAGTGCTA----TAGCGGGAG--CCTACAATGAGCAGTTCTTCGGGCCAGGGACACGGCTCACCGTGCTAG	tumor	ChILI_9
46281	0	TRBV20-1	TRBJ1-3	SARKRGTGNTIY	AGTGCCAGGAAGAGGGGAACTGGAAACACCATATAT	TRBD1	253	267	0	520	0.00015228	897	1	1	1	NA	GCCCATCCTGAAGACAGCAGCTTCTACATCTGCAGTGCCAGGAAGAGGGGAACTGGAAACACCATATATTTTGGAGAGGGAAGTTGGCTCACTGTTGTAG	GCCCATCCTGAAGACAGCAGCTTCTACATCTGCAGTGC-------AGGGG--CTGGAAACACCATATATTTTGGAGAGGGAAGTTGGCTCACTGTTGTAG	tumor	ChILI_9
46282	0	TRBV30	TRBJ1-2	AWSGKGWDGYT	GCCTGGAGTGGAAAGGGTTGGGACGGCTACACC	TRBD1	279	241	0	520	0.00015228	897	1	1	1	NA	CCTTCTCAGTGACTCTGGCTTCTATCTCTGTGCCTGGAGTGGAAAGGGTTGGGACGGCTACACCTTCGGTTCGGGGACCAGGTTAACCGTTGTAG	CCTTCTCAGTGACTCTGGCTTCTATCTCTGTGCCTGGAGTG---------GGGACGGCTACACCTTCGGTTCGGGGACCAGGTTAACCGTTGTAG	tumor	ChILI_9
46283	0	TRBV7-8	TRBJ1-2	ASSSRTGEGYGYT	GCCAGCAGCTCACGGACAGGGGAAGGCTATGGCTACACC	TRBD1	451	69	0	520	0.00015228	897	1	1	1	NA	CCAGCGCACACAGCAGGAGGACTCCGCCGTGTATCTCTGTGCCAGCAGCTCACGGACAGGGGAAGGCTATGGCTACACCTTCGGTTCGGGGACCAGGTTAACCGTTGTAG	CCAGCGCACACAGCAGGAGGACTCCGCCGTGTATCTCTGTGCCAGCAGCT---GGACAGGGG----CTATGGCTACACCTTCGGTTCGGGGACCAGGTTAACCGTTGTAG	tumor	ChILI_9
46284	0	TRBV6-2	TRBJ2-3	ASSSALAPTQY	GCCAGCAGTTCAGCTCTAGCCCCTACGCAGTAT	TRBD2	180	340	0	520	0.00015228	897	1	1	1	NA	GCTCCCTCCCAAACATCTGTGTACTTCTGTGCCAGCAGTTCAGCTCTAGCCCCTACGCAGTATTTTGGCCCAGGCACCCGGCTGACAGTGCTCG	GCTCCCTCCCAAACATCTGTGTACTTCTGTGCCAGCAGTT-----CTAGC---TACGCAGTATTTTGGCCCAGGCACCCGGCTGACAGTGCTCG	tumor	ChILI_9
46285	0	TRBV27	TRBJ1-1	ASSLGGSNTEAF	GCCAGCAGTTTAGGGGGGTCGAACACTGAAGCTTTC	TRBD1	340	180	0	520	0.00015228	897	1	1	1	NA	CGCCCAGCCCCAACCAGACCTCTCTGTACTTCTGTGCCAGCAGTTTAGGGGGGTCGAACACTGAAGCTTTCTTTGGACAAGGCACCAGACTCACAGTTGTAG	CGCCCAGCCCCAACCAGACCTCTCTGTACTTCTGTGCCAGCAGTTTAGGGGG---GAACACTGAAGCTTTCTTTGGACAAGGCACCAGACTCACAGTTGTAG	tumor	ChILI_9
46286	0	TRBV12-3	TRBJ1-5	ASRRTGYQPQH	GCCAGCAGGCGGACAGGGTATCAGCCCCAGCAT	TRBD1	246	273	0	519	0.00015198	904	1	1	1	NA	CAGAACCCAGGGACTCAGCTGTGTACTTCTGTGCCAGCAGGCGGACAGGGTATCAGCCCCAGCATTTTGGTGATGGGACTCGACTCTCCATCCTAG	CAGAACCCAGGGACTCAGCTGTGTACTTCTGTGCCAGCAG--GGACAGGG-ATCAGCCCCAGCATTTTGGTGATGGGACTCGACTCTCCATCCTAG	tumor	ChILI_9
46287	0	TRBV2	TRBJ1-1	ASSEVLGVEAF	GCCAGCTCCGAAGTATTAGGAGTCGAAGCTTTC		298	221	0	519	0.00015198	904	1	NA	1	NA	CCACAAAGCTGGAGGACTCAGCCATGTACTTCTGTGCCAGCTCCGAAGTATTAGGAGTCGAAGCTTTCTTTGGACAAGGCACCAGACTCACAGTTGTAG	CCACAAAGCTGGAGGACTCAGCCATGTACTTCTGTGCCAGC------------------GAAGCTTTCTTTGGACAAGGCACCAGACTCACAGTTGTAG	tumor	ChILI_9
46288	0	TRBV7-9	TRBJ2-2	ASSLGANTGELF	GCCAGCAGCTTAGGGGCGAACACCGGGGAGCTGTTT	TRBD1	275	244	0	519	0.00015198	904	1	1	1	NA	CCAGCGCACAGAGCAGGGGGACTCGGCCATGTATCTCTGTGCCAGCAGCTTAGGGGCGAACACCGGGGAGCTGTTTTTTGGAGAAGGCTCTAGGCTGACCGTACTGG	CCAGCGCACAGAGCAGGGGGACTCGGCCATGTATCTCTGTGCCAGCAGCTTAGGGGCGAACACCGGGGAGCTGTTTTTTGGAGAAGGCTCTAGGCTGACCGTACTGG	tumor	ChILI_9
46289	0	TRBV12-3	TRBJ1-2	ASSLSGWGQGVYGYT	GCCAGCAGTTTATCGGGTTGGGGACAGGGCGTCTATGGCTACACC	TRBD1	264	255	0	519	0.00015198	904	1	1	1	NA	CAGAACCCAGGGACTCAGCTGTGTACTTCTGTGCCAGCAGTTTATCGGGTTGGGGACAGGGCGTCTATGGCTACACCTTCGGTTCGGGGACCAGGTTAACCGTTGTAG	CAGAACCCAGGGACTCAGCTGTGTACTTCTGTGCCAGCAGTTTA--------GGGACAGGG---CTATGGCTACACCTTCGGTTCGGGGACCAGGTTAACCGTTGTAG	tumor	ChILI_9
46290	0	TRBV7-2	TRBJ1-4	ASSLVAATNEKLF	GCCAGCAGCTTAGTGGCAGCAACTAATGAAAAACTGTTT		305	213	0	518	0.00015169	908	1	NA	1	NA	CCAGCGCACACAGCAGGAGGACTCGGCCGTGTATCTCTGTGCCAGCAGCTTAGTGGCAGCAACTAATGAAAAACTGTTTTTTGGCAGTGGAACCCAGCTCTCTGTCTTGG	CCAGCGCACACAGCAGGAGGACTCGGCCGTGTATCTCTGTGCCAGCAGCTTAG------CAACTAATGAAAAACTGTTTTTTGGCAGTGGAACCCAGCTCTCTGTCTTGG	tumor	ChILI_9
46291	0	TRBV5-4	TRBJ2-3	ASNEQGGSGDTQY	GCCAGCAACGAACAGGGAGGCTCCGGAGATACGCAGTAT	TRBD1	250	268	0	518	0.00015169	908	1	1	1	NA	GGAGCTGGACGACTCGGCCCTGTATCTCTGTGCCAGCAACGAACAGGGAGGCTCCGGAGATACGCAGTATTTTGGCCCAGGCACCCGGCTGACAGTGCTCG	GGAGCTGGACGACTCGGCCCTGTATCTCTGTGCCAGCA----ACAGGG---------AGATACGCAGTATTTTGGCCCAGGCACCCGGCTGACAGTGCTCG	tumor	ChILI_9
46292	0	TRBV6-2	TRBJ1-3	ASSYSSGFAGNTIY	GCCAGCAGTTACTCGTCAGGGTTCGCTGGAAACACCATATAT	TRBD1	203	315	0	518	0.00015169	908	1	1	1	NA	GCTCCCTCCCAAACATCTGTGTACTTCTGTGCCAGCAGTTACTCGTCAGGGTTCGCTGGAAACACCATATATTTTGGAGAGGGAAGTTGGCTCACTGTTGTAG	GCTCCCTCCCAAACATCTGTGTACTTCTGTGCCAGCAGTTACTC--CAGGG----CTGGAAACACCATATATTTTGGAGAGGGAAGTTGGCTCACTGTTGTAG	tumor	ChILI_9
46293	0	TRBV20-1	TRBJ2-1	SAMRLAGGPSSSEQF	AGTGCTATGCGGCTAGCGGGAGGGCCAAGTTCAAGTGAGCAGTTC	TRBD2	238	280	0	518	0.00015169	908	1	2	1	NA	GCCCATCCTGAAGACAGCAGCTTCTACATCTGCAGTGCTATGCGGCTAGCGGGAGGGCCAAGTTCAAGTGAGCAGTTCTTCGGGCCAGGGACACGGCTCACCGTGCTAG	GCCCATCCTGAAGACAGCAGCTTCTACATCTGCAGTGCTA-----CTAGCGGGAGGG-----------TGAGCAGTTCTTCGGGCCAGGGACACGGCTCACCGTGCTAG	tumor	ChILI_9
46294	0	TRBV2	TRBJ1-6	ASSSDSSYNSPLH	GCCAGCAGTAGTGACAGCTCCTATAATTCACCCCTCCAC	TRBD1	310	208	0	518	0.00015169	908	1	1	2	NA	CCACAAAGCTGGAGGACTCAGCCATGTACTTCTGTGCCAGCAGTAGTGACAGCTCCTATAATTCACCCCTCCACTTTGGGAACGGGACCAGGCTCACTGTGACAG	CCACAAAGCTGGAGGACTCAGCCATGTACTTCTGTGCCAGCAGT---GACAGCTCCTATAATTCACCCCTCCACTTTGGGAACGGGACCAGGCTCACTGTGACAG	tumor	ChILI_9
46295	0	TRBV2	TRBJ1-2	ASTGGDRAMGYT	GCCAGCACGGGAGGGGATCGGGCTATGGGCTACACC	TRBD2	293	225	0	518	0.00015169	908	1	2	1	NA	CCACAAAGCTGGAGGACTCAGCCATGTACTTCTGTGCCAGCACGGGAGGGGATCGGGCTATGGGCTACACCTTCGGTTCGGGGACCAGGTTAACCGTTGTAG	CCACAAAGCTGGAGGACTCAGCCATGTACTTCTGTGCCAGCACGGGAGGG------------GGCTACACCTTCGGTTCGGGGACCAGGTTAACCGTTGTAG	tumor	ChILI_9
46296	0	TRBV7-9	TRBJ1-2	ASRRIAGQGARHDGYT	GCCAGCAGGAGAATAGCGGGACAGGGGGCGAGGCACGATGGCTACACC	TRBD1	338	180	0	518	0.00015169	908	1	1	1	NA	CCAGCGCACAGAGCAGGGGGACTCGGCCATGTATCTCTGTGCCAGCAGGAGAATAGCGGGACAGGGGGCGAGGCACGATGGCTACACCTTCGGTTCGGGGACCAGGTTAACCGTTGTAG	CCAGCGCACAGAGCAGGGGGACTCGGCCATGTATCTCTGTGCCAGCAG---------GGGACAGGGGGC--------ATGGCTACACCTTCGGTTCGGGGACCAGGTTAACCGTTGTAG	tumor	ChILI_9
46297	0	TRBV7-8	TRBJ1-3	ASSLRGIGNTIY	GCCAGCAGCCTAAGGGGGATCGGAAACACCATATAT	TRBD1	356	162	0	518	0.00015169	908	3	1	1	NA	CCAGCGCACACAGCAGGAGGACTCCGCCGTGTATCTCTGTGCCAGCAGCCTAAGGGGGATCGGAAACACCATATATTTTGGAGAGGGAAGTTGGCTCACTGTTGTAG	CCAGCGCACACAGCAGGAGGACTCCGCCGTGTATCTCTGTGCCAGCAGCC--AGGGGG---GGAAACACCATATATTTTGGAGAGGGAAGTTGGCTCACTGTTGTAG	tumor	ChILI_9
46298	0	TRBV27	TRBJ2-2	ASSRSSSGSYGELF	GCCAGCAGTCGATCCTCTAGCGGGTCATACGGGGAGCTGTTT	TRBD2	232	286	0	518	0.00015169	908	1	1	1	NA	CGCCCAGCCCCAACCAGACCTCTCTGTACTTCTGTGCCAGCAGTCGATCCTCTAGCGGGTCATACGGGGAGCTGTTTTTTGGAGAAGGCTCTAGGCTGACCGTACTGG	CGCCCAGCCCCAACCAGACCTCTCTGTACTTCTGTGCCAGCAGT-------CTAGCGGG-----CGGGGAGCTGTTTTTTGGAGAAGGCTCTAGGCTGACCGTACTGG	tumor	ChILI_9
46299	0	TRBV27	TRBJ1-2	ASSLRGGYGYT	GCCAGCAGTTTACGGGGTGGCTATGGCTACACC	TRBD2	308	210	0	518	0.00015169	908	1	1	1	NA	CGCCCAGCCCCAACCAGACCTCTCTGTACTTCTGTGCCAGCAGTTTACGGGGTGGCTATGGCTACACCTTCGGTTCGGGGACCAGGTTAACCGTTGTAG	CGCCCAGCCCCAACCAGACCTCTCTGTACTTCTGTGCCAGCAGTTTACGGGG---CTATGGCTACACCTTCGGTTCGGGGACCAGGTTAACCGTTGTAG	tumor	ChILI_9
46300	0	TRBV18	TRBJ2-5	ASSRQETQY	GCCAGCTCACGCCAAGAGACCCAGTAC		318	200	0	518	0.00015169	908	1	NA	1	NA	CCAGCAGGTAGTGCGAGGAGATTCGGCAGCTTATTTCTGTGCCAGCTCACGCCAAGAGACCCAGTACTTCGGGCCAGGCACGCGGCTCCTGGTGCTCG	CCAGCAGGTAGTGCGAGGAGATTCGGCAGCTTATTTCTGTGCCAGCTCAC-CCAAGAGACCCAGTACTTCGGGCCAGGCACGCGGCTCCTGGTGCTCG	tumor	ChILI_9
46301	0	TRBV6-1	TRBJ1-3	ASTRQGETGNTIY	GCCAGCACCCGACAGGGGGAGACTGGAAACACCATATAT	TRBD1	348	169	0	517	0.0001514	919	1	1	1	NA	CGGCTGCTCCCTCCCAGACATCTGTGTACTTCTGTGCCAGCACCCGACAGGGGGAGACTGGAAACACCATATATTTTGGAGAGGGAAGTTGGCTCACTGTTGTAG	CGGCTGCTCCCTCCCAGACATCTGTGTACTTCTGTGCCAGCA---GACAGGGGG---CTGGAAACACCATATATTTTGGAGAGGGAAGTTGGCTCACTGTTGTAG	tumor	ChILI_9
46302	0	TRBV7-2	TRBJ1-6	ASRTGTGSTYNSPLH	GCCAGCAGGACGGGGACAGGGAGCACCTATAATTCACCCCTCCAC	TRBD1	349	168	0	517	0.0001514	919	1	1	2	NA	CCAGCGCACACAGCAGGAGGACTCGGCCGTGTATCTCTGTGCCAGCAGGACGGGGACAGGGAGCACCTATAATTCACCCCTCCACTTTGGGAACGGGACCAGGCTCACTGTGACAG	CCAGCGCACACAGCAGGAGGACTCGGCCGTGTATCTCTGTGCCAGCAG----GGGACAGGG----CCTATAATTCACCCCTCCACTTTGGGAACGGGACCAGGCTCACTGTGACAG	tumor	ChILI_9
46303	0	TRBV7-2	TRBJ1-1	ASSGDGNTEAF	GCCAGCAGCGGCGACGGGAACACTGAAGCTTTC	TRBD2	352	165	0	517	0.0001514	919	1	2	1	NA	CCAGCGCACACAGCAGGAGGACTCGGCCGTGTATCTCTGTGCCAGCAGCGGCGACGGGAACACTGAAGCTTTCTTTGGACAAGGCACCAGACTCACAGTTGTAG	CCAGCGCACACAGCAGGAGGACTCGGCCGTGTATCTCTGTGCCAGCAGC-----CGGGAACACTGAAGCTTTCTTTGGACAAGGCACCAGACTCACAGTTGTAG	tumor	ChILI_9
46304	0	TRBV20-1	TRBJ1-5	SATPGEITGTPQH	AGTGCTACGCCCGGAGAGATAACCGGGACTCCCCAGCAT	TRBD2	260	257	0	517	0.0001514	919	1	1	1	NA	GCCCATCCTGAAGACAGCAGCTTCTACATCTGCAGTGCTACGCCCGGAGAGATAACCGGGACTCCCCAGCATTTTGGTGATGGGACTCGACTCTCCATCCTAG	GCCCATCCTGAAGACAGCAGCTTCTACATCTGCAGTGCTA-----------------GGGACTCCCCAGCATTTTGGTGATGGGACTCGACTCTCCATCCTAG	tumor	ChILI_9
46305	0	TRBV2	TRBJ1-1	ASRGQGRVTEAF	GCCAGCAGGGGACAGGGGAGGGTCACTGAAGCTTTC	TRBD1	271	246	0	517	0.0001514	919	1	1	1	NA	CCACAAAGCTGGAGGACTCAGCCATGTACTTCTGTGCCAGCAGGGGACAGGGGAGGGTCACTGAAGCTTTCTTTGGACAAGGCACCAGACTCACAGTTGTAG	CCACAAAGCTGGAGGACTCAGCCATGTACTTCTGTGCCAGCAGGGGACAGGGG-----CACTGAAGCTTTCTTTGGACAAGGCACCAGACTCACAGTTGTAG	tumor	ChILI_9
46306	0	TRBV30	TRBJ1-5	AWSRQANQPQH	GCCTGGAGTAGACAGGCGAATCAGCCCCAGCAT	TRBD1	207	310	0	517	0.0001514	919	1	1	1	NA	CCTTCTCAGTGACTCTGGCTTCTATCTCTGTGCCTGGAGTAGACAGGCGAATCAGCCCCAGCATTTTGGTGATGGGACTCGACTCTCCATCCTAG	CCTTCTCAGTGACTCTGGCTTCTATCTCTGTGCCTGGAGT-GACAGG--AATCAGCCCCAGCATTTTGGTGATGGGACTCGACTCTCCATCCTAG	tumor	ChILI_9
46307	0	TRBV7-9	TRBJ1-6	ASSLETGRGSPLH	GCCAGCAGCTTAGAGACAGGCCGAGGCTCACCCCTCCAC	TRBD1	343	174	0	517	0.0001514	919	1	1	2	NA	CCAGCGCACAGAGCAGGGGGACTCGGCCATGTATCTCTGTGCCAGCAGCTTAGAGACAGGCCGAGGCTCACCCCTCCACTTTGGGAACGGGACCAGGCTCACTGTGACAG	CCAGCGCACAGAGCAGGGGGACTCGGCCATGTATCTCTGTGCCAGCAGCTTAG-GACAGG-------TCACCCCTCCACTTTGGGAACGGGACCAGGCTCACTGTGACAG	tumor	ChILI_9
46308	0	TRBV7-9	TRBJ1-5	ASSFRGVQPQH	GCCAGCAGCTTTCGAGGGGTTCAGCCCCAGCAT	TRBD1	277	240	0	517	0.0001514	919	1	1	1	NA	CAGCGCACAGAGCAGGGGGACTCGGCCATGTATCTCTGTGCCAGCAGCTTTCGAGGGGTTCAGCCCCAGCATTTTGGTGATGGGACTCGACTCTCCATCCTAG	CAGCGCACAGAGCAGGGGGACTCGGCCATGTATCTCTGTGCCAGCAGCTT---AGGGG-TCAGCCCCAGCATTTTGGTGATGGGACTCGACTCTCCATCCTAG	tumor	ChILI_9
46309	0	TRBV28	TRBJ1-2	ASLRDRLYGYT	GCCAGCCTCCGGGACAGGCTCTATGGCTACACC	TRBD1	345	172	0.024	517	0.0001514	919	1	1	1	NA	CCGCCAGCACCAACCAGACGTCTATGTACCTCTGTGCCAGCCTCCGGGACAGGCTCTATGGCTACACCTTCGGTTCGGGGACCAGGTTAACCGTTGTAG	CCGCCAGCACCAACCAGACATCTATGTACCTCTGTGCCAGC----GGGACAGG--CTATGGCTACACCTTCGGTTCGGGGACCAGGTTAACCGTTGTAG	tumor	ChILI_9
46310	0	TRBV27	TRBJ1-2	ASSPSRRALNYGYT	GCCAGCAGCCCCTCTCGCAGGGCGCTTAACTATGGCTACACC	TRBD1	344	173	0	517	0.0001514	919	1	1	1	NA	CGCCCAGCCCCAACCAGACCTCTCTGTACTTCTGTGCCAGCAGCCCCTCTCGCAGGGCGCTTAACTATGGCTACACCTTCGGTTCGGGGACCAGGTTAACCGTTGTAG	CGCCCAGCCCCAACCAGACCTCTCTGTACTTCTGTGCCAGCAG---------CAGGG----TAACTATGGCTACACCTTCGGTTCGGGGACCAGGTTAACCGTTGTAG	tumor	ChILI_9
46311	0	TRBV7-6	TRBJ2-2	ASSLGWNTGELF	GCCAGCAGCTTAGGGTGGAACACCGGGGAGCTGTTT		272	245	0.019	517	0.0001514	919	1	NA	1	NA	CCAGCGCACAGAGCAGCGGGACGCGGCCATGTATCGCTGTGCCAGCAGCTTAGGGTGGAACACCGGGGAGCTGTTTTTTGGAGAAGGCTCTAGGCTGACCGTACTGG	CCAGCGCACAGAGCAGCGGGACTCGGCCATGTATCGCTGTGCCAGCAGCTTAG----GAACACCGGGGAGCTGTTTTTTGGAGAAGGCTCTAGGCTGACCGTACTGG	tumor	ChILI_9
46312	0	TRBV11-2	TRBJ1-1	ASSSTENTEAF	GCCAGCAGCTCGACAGAGAACACTGAAGCTTTC	TRBD1	273	243	0	516	0.00015111	930	1	1	1	NA	GCAAAGCTTGAGGACTCGGCCGTGTATCTCTGTGCCAGCAGCTCGACAGAGAACACTGAAGCTTTCTTTGGACAAGGCACCAGACTCACAGTTGTAG	GCAAAGCTTGAGGACTCGGCCGTGTATCTCTGTGCCAGCAGCT-GACAG-GAACACTGAAGCTTTCTTTGGACAAGGCACCAGACTCACAGTTGTAG	tumor	ChILI_9
46313	0	TRBV20-1	TRBJ1-1	SARLDRRNTEAF	AGTGCTAGACTGGACAGGCGGAACACTGAAGCTTTC	TRBD1	280	236	0	516	0.00015111	930	1	1	1	NA	GCCCATCCTGAAGACAGCAGCTTCTACATCTGCAGTGCTAGACTGGACAGGCGGAACACTGAAGCTTTCTTTGGACAAGGCACCAGACTCACAGTTGTAG	GCCCATCCTGAAGACAGCAGCTTCTACATCTGCAGTGCTAGA--GGACAGG--GAACACTGAAGCTTTCTTTGGACAAGGCACCAGACTCACAGTTGTAG	tumor	ChILI_9
46314	0	TRBV6-5	TRBJ1-2	ASSYETGDGYT	GCCAGCAGTTACGAGACAGGAGACGGCTACACC	TRBD1	383	132	0	515	0.00015081	932	1	1	1	NA	CGGCTGCTCCCTCCCAGACATCTGTGTACTTCTGTGCCAGCAGTTACGAGACAGGAGACGGCTACACCTTCGGTTCGGGGACCAGGTTAACCGTTGTAG	CGGCTGCTCCCTCCCAGACATCTGTGTACTTCTGTGCCAGCAGTTAC--GACAGG----GGCTACACCTTCGGTTCGGGGACCAGGTTAACCGTTGTAG	tumor	ChILI_9
46315	0	TRBV20-1	TRBJ1-2	SARDISARNYYGYT	AGTGCTAGAGATATCTCCGCCCGAAACTACTATGGCTACACC		268	247	0.023	515	0.00015081	932	1	NA	1	NA	GCCCATCCTGAAGACAGCAGCTTCTACATCCGCAGTGCTAGAGATATCTCCGCCCGAAACTACTATGGCTACACCTTCGGTTCGGGGACCAGGTTAACCGTTGTAG	GCCCATCCTGAAGACAGCAGCTTCTACATCTGCAGTGCTAGAGA-----------------ACTATGGCTACACCTTCGGTTCGGGGACCAGGTTAACCGTTGTAG	tumor	ChILI_9
46316	0	TRBV12-3	TRBJ1-2	ASSLGDRGYGYT	GCCAGCAGTTTAGGGGACAGGGGATATGGCTACACC	TRBD1	210	305	0	515	0.00015081	932	1	1	1	NA	CAGAACCCAGGGACTCAGCTGTGTACTTCTGTGCCAGCAGTTTAGGGGACAGGGGATATGGCTACACCTTCGGTTCGGGGACCAGGTTAACCGTTGTAG	CAGAACCCAGGGACTCAGCTGTGTACTTCTGTGCCAGCAGTTTAGGGGACAGGGG-TATGGCTACACCTTCGGTTCGGGGACCAGGTTAACCGTTGTAG	tumor	ChILI_9
46317	0	TRBV2	TRBJ1-2	ASSRTGDGYT	GCCAGCAGTAGGACAGGGGACGGCTACACC	TRBD1	296	219	0	515	0.00015081	932	1	1	1	NA	CCACAAAGCTGGAGGACTCAGCCATGTACTTCTGTGCCAGCAGTAGGACAGGGGACGGCTACACCTTCGGTTCGGGGACCAGGTTAACCGTTGTAG	CCACAAAGCTGGAGGACTCAGCCATGTACTTCTGTGCCAGCAGT-GGACAGGGG--GGCTACACCTTCGGTTCGGGGACCAGGTTAACCGTTGTAG	tumor	ChILI_9
46318	0	TRBV30	TRBJ1-5	AWGTGGLQPQH	GCCTGGGGCACAGGGGGCCTTCAGCCCCAGCAT	TRBD1	201	314	0	515	0.00015081	932	5	1	1	NA	CCTTCTCAGTGACTCTGGCTTCTATCTCTGTGCCTGGGGCACAGGGGGCCTTCAGCCCCAGCATTTTGGTGATGGGACTCGACTCTCCATCCTAG	CCTTCTCAGTGACTCTGGCTTCTATCTCTGTGCCTGGGG-ACAGGGGGC--TCAGCCCCAGCATTTTGGTGATGGGACTCGACTCTCCATCCTAG	tumor	ChILI_9
46319	0	TRBV7-2	TRBJ1-2	ASSISRDRNNYIYT	GCCAGCAGCATCAGCCGGGACAGAAATAACTATATCTACACC	TRBD1	337	178	0	515	0.00015081	932	1	1	1	NA	CCAGCGCACACAGCAGGAGGACTCGGCCGTGTATCTCTGTGCCAGCAGCATCAGCCGGGACAGAAATAACTATATCTACACCTTCGGTTCGGGGACCAGGTTAACCGTTGTAG	CCAGCGCACACAGCAGGAGGACTCGGCCGTGTATCTCTGTGCCAGCAGC-------GGGACAG---TAACTATGGCTACACCTTCGGTTCGGGGACCAGGTTAACCGTTGTAG	tumor	ChILI_9
46320	0	TRBV2	TRBJ1-2	ASRAGQNYGYT	GCCAGCAGAGCCGGACAGAACTATGGCTACACC	TRBD1	273	242	0	515	0.00015081	932	1	1	1	NA	CCACAAAGCTGGAGGACTCAGCCATGTACTTCTGTGCCAGCAGAGCCGGACAGAACTATGGCTACACCTTCGGTTCGGGGACCAGGTTAACCGTTGTAG	CCACAAAGCTGGAGGACTCAGCCATGTACTTCTGTGCCAGCAG----GGACAGAACTATGGCTACACCTTCGGTTCGGGGACCAGGTTAACCGTTGTAG	tumor	ChILI_9
46321	0	TRBV11-1	TRBJ1-3	ASSFSTGNSGNTIY	GCCAGCAGCTTCTCCACCGGGAACTCTGGAAACACCATATAT	TRBD2	253	261	0	514	0.00015052	939	1	2	1	NA	GCAGAGCTTGGGGACTCGGCCATGTATCTCTGTGCCAGCAGCTTCTCCACCGGGAACTCTGGAAACACCATATATTTTGGAGAGGGAAGTTGGCTCACTGTTGTAG	GCAGAGCTTGGGGACTCGGCCATGTATCTCTGTGCCAGCAGCTT------CGGGA-CTCTGGAAACACCATATATTTTGGAGAGGGAAGTTGGCTCACTGTTGTAG	tumor	ChILI_9
46322	0	TRBV20-1	TRBJ1-2	SARVSQTAYGYT	AGTGCTAGAGTTTCCCAAACGGCCTATGGCTACACC		267	247	0	514	0.00015052	939	1	NA	1	NA	GCCCATCCTGAAGACAGCAGCTTCTACATCTGCAGTGCTAGAGTTTCCCAAACGGCCTATGGCTACACCTTCGGTTCGGGGACCAGGTTAACCGTTGTAG	GCCCATCCTGAAGACAGCAGCTTCTACATCTGCAGTGCTAGAG-------------CTATGGCTACACCTTCGGTTCGGGGACCAGGTTAACCGTTGTAG	tumor	ChILI_9
46323	0	TRBV2	TRBJ2-1	ASSEARLAGYNEQF	GCCAGCAGTGAAGCGCGTCTAGCGGGTTACAATGAGCAGTTC	TRBD2	230	284	0	514	0.00015052	939	1	1	1	NA	CCACAAAGCTGGAGGACTCAGCCATGTACTTCTGTGCCAGCAGTGAAGCGCGTCTAGCGGGTTACAATGAGCAGTTCTTCGGGCCAGGGACACGGCTCACCGTGCTAG	CCACAAAGCTGGAGGACTCAGCCATGTACTTCTGTGCCAGCAGTGAAGC----CTAGCGGG-TACAATGAGCAGTTCTTCGGGCCAGGGACACGGCTCACCGTGCTAG	tumor	ChILI_9
46324	0	TRBV2	TRBJ1-1	ASRAGQVNTEAF	GCCAGCCGCGCGGGCCAGGTGAACACTGAAGCTTTC	TRBD2	275	239	0	514	0.00015052	939	1	1	1	NA	CCACAAAGCTGGAGGACTCAGCCATGTACTTCTGTGCCAGCCGCGCGGGCCAGGTGAACACTGAAGCTTTCTTTGGACAAGGCACCAGACTCACAGTTGTAG	CCACAAAGCTGGAGGACTCAGCCATGTACTTCTGTGCCAGC---GCGGG-----TGAACACTGAAGCTTTCTTTGGACAAGGCACCAGACTCACAGTTGTAG	tumor	ChILI_9
46325	0	TRBV2	TRBJ1-1	ASKDIRNTEAF	GCCAGCAAGGACATTCGGAACACTGAAGCTTTC	TRBD1	289	225	0	514	0.00015052	939	1	1	1	NA	CCACAAAGCTGGAGGACTCAGCCATGTACTTCTGTGCCAGCAAGGACATTCGGAACACTGAAGCTTTCTTTGGACAAGGCACCAGACTCACAGTTGTAG	CCACAAAGCTGGAGGACTCAGCCATGTACTTCTGTGCCAGCA-GGACA----GAACACTGAAGCTTTCTTTGGACAAGGCACCAGACTCACAGTTGTAG	tumor	ChILI_9
46326	0	TRBV2	TRBJ2-2	PSSEGYTGELF	CCCAGCAGTGAAGGGTACACCGGGGAGCTGTTT		212	302	0.042	514	0.00015052	939	1	NA	1	NA	CCACAAAGCTGGAGGACTCAGCCATGTACTTCTTTCCCAGCAGTGAAGGGTACACCGGGGAGCTGTTTTTTGGAGAAGGCTCTAGGCTGACCGTACTG	CCACAAAGCTGGAGGACTCAGCCATGTACTTCTGTGCCAGCAGTGAAG---ACACCGGGGAGCTGTTTTTTGGAGAAGGCTCTAGGCTGACCGTACTG	tumor	ChILI_9
46327	0	TRBV7-9	TRBJ1-2	ASSFEGIYGYT	GCCAGCAGCTTTGAGGGAATTTATGGCTACACC	TRBD2	338	176	0	514	0.00015052	939	1	2	1	NA	CCAGCGCACAGAGCAGGGGGACTCGGCCATGTATCTCTGTGCCAGCAGCTTTGAGGGAATTTATGGCTACACCTTCGGTTCGGGGACCAGGTTAACCGTTGTAG	CCAGCGCACAGAGCAGGGGGACTCGGCCATGTATCTCTGTGCCAGCAGCTT-GAGGG----TATGGCTACACCTTCGGTTCGGGGACCAGGTTAACCGTTGTAG	tumor	ChILI_9
46328	0	TRBV27	TRBJ1-5	ASSSGGGPQH	GCCAGCAGTTCAGGGGGCGGGCCCCAGCAT	TRBD1	294	220	0	514	0.00015052	939	1	1	1	NA	CGCCCAGCCCCAACCAGACCTCTCTGTACTTCTGTGCCAGCAGTTCAGGGGGCGGGCCCCAGCATTTTGGTGATGGGACTCGACTCTCCATCCTAG	CGCCCAGCCCCAACCAGACCTCTCTGTACTTCTGTGCCAGCAGTTCAGGGGGC--GCCCCAGCATTTTGGTGATGGGACTCGACTCTCCATCCTAG	tumor	ChILI_9
46329	0	TRBV2	TRBJ1-1	ASSTPVNTEAF	GCCAGCAGTACACCCGTGAACACTGAAGCTTTC		269	245	0	514	0.00015052	939	1	NA	1	NA	CCACAAAGCTGGAGGACTCAGCCATGTACTTCTGTGCCAGCAGTACACCCGTGAACACTGAAGCTTTCTTTGGACAAGGCACCAGACTCACAGTTGTAG	CCACAAAGCTGGAGGACTCAGCCATGTACTTCTGTGCCAGCAGT-------TGAACACTGAAGCTTTCTTTGGACAAGGCACCAGACTCACAGTTGTAG	tumor	ChILI_9
46330	0	TRBV7-8	TRBJ1-2	ASRLEGQGFHYGYT	GCCAGCAGGCTAGAGGGGCAGGGCTTCCACTATGGCTACACC	TRBD1	406	108	0	514	0.00015052	939	1	1	1	NA	CCAGCGCACACAGCAGGAGGACTCCGCCGTGTATCTCTGTGCCAGCAGGCTAGAGGGGCAGGGCTTCCACTATGGCTACACCTTCGGTTCGGGGACCAGGTTAACCGTTGTAG	CCAGCGCACACAGCAGGAGGACTCCGCCGTGTATCTCTGTGCCAGCAG------GGGGC---------ACTATGGCTACACCTTCGGTTCGGGGACCAGGTTAACCGTTGTAG	tumor	ChILI_9
46331	0	TRBV2	TRBJ1-2	ASRETGNYGYT	GCCAGCAGGGAGACAGGGAACTATGGCTACACC	TRBD1	269	245	0	514	0.00015052	939	1	1	1	NA	CCACAAAGCTGGAGGACTCAGCCATGTACTTCTGTGCCAGCAGGGAGACAGGGAACTATGGCTACACCTTCGGTTCGGGGACCAGGTTAACCGTTGTAG	CCACAAAGCTGGAGGACTCAGCCATGTACTTCTGTGCCAGCAG---GACAGGGAACTATGGCTACACCTTCGGTTCGGGGACCAGGTTAACCGTTGTAG	tumor	ChILI_9
46332	0	TRBV2	TRBJ1-2	ASGTGYYGYT	GCCAGCGGGACAGGGTACTATGGCTACACC	TRBD1	330	184	0	514	0.00015052	939	1	1	1	NA	CCACAAAGCTGGAGGACTCAGCCATGTACTTCTGTGCCAGCGGGACAGGGTACTATGGCTACACCTTCGGTTCGGGGACCAGGTTAACCGTTGTAG	CCACAAAGCTGGAGGACTCAGCCATGTACTTCTGTGCCAGCGGGACAGGG-ACTATGGCTACACCTTCGGTTCGGGGACCAGGTTAACCGTTGTAG	tumor	ChILI_9
46333	0	TRBV19	TRBJ1-5	ASSRQNSNQPQH	GCCAGTAGTCGACAGAATAGCAATCAGCCCCAGCAT	TRBD1	350	163	0	513	0.00015023	951	1	1	1	NA	CGGCCCAAAAGAACCCGACAGCTTTCTATCTCTGTGCCAGTAGTCGACAGAATAGCAATCAGCCCCAGCATTTTGGTGATGGGACTCGACTCTCCATCCTAG	CGGCCCAAAAGAACCCGACAGCTTTCTATCTCTGTGCCAGTAGT-GACAG--TAGCAATCAGCCCCAGCATTTTGGTGATGGGACTCGACTCTCCATCCTAG	tumor	ChILI_9
46334	0	TRBV19	TRBJ1-5	ASKEAGGGPQH	GCCAGTAAGGAGGCAGGGGGTGGTCCCCAGCAT	TRBD1	360	153	0	513	0.00015023	951	1	1	1	NA	CGGCCCAAAAGAACCCGACAGCTTTCTATCTCTGTGCCAGTAAGGAGGCAGGGGGTGGTCCCCAGCATTTTGGTGATGGGACTCGACTCTCCATCCTAG	CGGCCCAAAAGAACCCGACAGCTTTCTATCTCTGTGCCAGTA------CAGGGGG----CCCCAGCATTTTGGTGATGGGACTCGACTCTCCATCCTAG	tumor	ChILI_9
46335	0	TRBV18	TRBJ1-3	ASSPQADSGNTIY	GCCAGCTCACCACAGGCAGACTCTGGAAACACCATATAT	TRBD1	305	208	0	513	0.00015023	951	1	1	1	NA	CCAGCAGGTAGTGCGAGGAGATTCGGCAGCTTATTTCTGTGCCAGCTCACCACAGGCAGACTCTGGAAACACCATATATTTTGGAGAGGGAAGTTGGCTCACTGTTGTAG	CCAGCAGGTAGTGCGAGGAGATTCGGCAGCTTATTTCTGTGCCAGCTCACCACAGG----CTCTGGAAACACCATATATTTTGGAGAGGGAAGTTGGCTCACTGTTGTAG	tumor	ChILI_9
46336	0	TRBV20-1	TRBJ1-5	SARDGDTLVAAQH	AGTGCTAGAGATGGGGATACCCTAGTCGCGGCCCAGCAT		215	298	0	513	0.00015023	951	1	NA	1	NA	GCCCATCCTGAAGACAGCAGCTTCTACATCTGCAGTGCTAGAGATGGGGATACCCTAGTCGCGGCCCAGCATTTTGGTGATGGGACTCGACTCTCCATCCTAG	GCCCATCCTGAAGACAGCAGCTTCTACATCTGCAGTGCTAGAGA--------------------CCCAGCATTTTGGTGATGGGACTCGACTCTCCATCCTAG	tumor	ChILI_9
46337	0	TRBV12-3	TRBJ1-1	ASSSLTGRVDTEAF	GCCAGCAGTTCCCTGACGGGAAGGGTGGACACTGAAGCTTTC	TRBD2	282	231	0	513	0.00015023	951	1	2	1	NA	CAGAACCCAGGGACTCAGCTGTGTACTTCTGTGCCAGCAGTTCCCTGACGGGAAGGGTGGACACTGAAGCTTTCTTTGGACAAGGCACCAGACTCACAGTTGTAG	CAGAACCCAGGGACTCAGCTGTGTACTTCTGTGCCAGCAGTT------CGGGA-------ACACTGAAGCTTTCTTTGGACAAGGCACCAGACTCACAGTTGTAG	tumor	ChILI_9
46338	0	TRBV7-2	TRBJ2-2	ASSYRTGVNTGELF	GCCAGCAGCTACCGGACAGGGGTGAACACCGGGGAGCTGTTT	TRBD1	265	247	0	512	0.00014993	956	1	1	1	NA	CCAGCGCACACAGCAGGAGGACTCGGCCGTGTATCTCTGTGCCAGCAGCTACCGGACAGGGGTGAACACCGGGGAGCTGTTTTTTGGAGAAGGCTCTAGGCTGACCGTACTGG	CCAGCGCACACAGCAGGAGGACTCGGCCGTGTATCTCTGTGCCAGCAGCT---GGACAGGGG-GAACACCGGGGAGCTGTTTTTTGGAGAAGGCTCTAGGCTGACCGTACTGG	tumor	ChILI_9
46339	0	TRBV7-2	TRBJ1-1	ASRSGQWVTEAF	GCCAGCAGGTCGGGACAGTGGGTCACTGAAGCTTTC	TRBD1	320	192	0	512	0.00014993	956	1	1	1	NA	CCAGCGCACACAGCAGGAGGACTCGGCCGTGTATCTCTGTGCCAGCAGGTCGGGACAGTGGGTCACTGAAGCTTTCTTTGGACAAGGCACCAGACTCACAGTTGTAG	CCAGCGCACACAGCAGGAGGACTCGGCCGTGTATCTCTGTGCCAGCAG---GGGACAG-----CACTGAAGCTTTCTTTGGACAAGGCACCAGACTCACAGTTGTAG	tumor	ChILI_9
46340	0	TRBV11-2	TRBJ1-2	ASSFPGAYGYT	GCCAGCAGCTTCCCCGGGGCATATGGCTACACC	TRBD1	274	238	0	512	0.00014993	956	1	1	1	NA	GACTCGGCCGTGTATCTCTGTGCCAGCAGCTTCCCCGGGGCATATGGCTACACCTTCGGTTCGGGGACCAGGTTAACCGTTGTAG	GACTCGGCCGTGTATCTCTGTGCCAGCAGCTT----GGGGC-TATGGCTACACCTTCGGTTCGGGGACCAGGTTAACCGTTGTAG	tumor	ChILI_9
46341	0	TRBV12-3	TRBJ2-1	ASGLFGGHNEQF	GCCAGCGGTCTCTTCGGGGGCCACAATGAGCAGTTC	TRBD1	218	294	0	512	0.00014993	956	1	1	1	NA	CAGAACCCAGGGACTCAGCTGTGTACTTCTGTGCCAGCGGTCTCTTCGGGGGCCACAATGAGCAGTTCTTCGGGCCAGGGACACGGCTCACCGTGCTAG	CAGAACCCAGGGACTCAGCTGTGTACTTCTGTGCCAGC---------GGGGGC-ACAATGAGCAGTTCTTCGGGCCAGGGACACGGCTCACCGTGCTAG	tumor	ChILI_9
46342	0	TRBV2	TRBJ2-5	ASKSWTGQETQY	GCCAGCAAGAGTTGGACAGGACAAGAGACCCAGTAC	TRBD1	216	296	0	512	0.00014993	956	1	1	1	NA	CCACAAAGCTGGAGGACTCAGCCATGTACTTCTGTGCCAGCAAGAGTTGGACAGGACAAGAGACCCAGTACTTCGGGCCAGGCACGCGGCTCCTGGTGCTCG	CCACAAAGCTGGAGGACTCAGCCATGTACTTCTGTGCCAGCA------GGACAGG-CAAGAGACCCAGTACTTCGGGCCAGGCACGCGGCTCCTGGTGCTCG	tumor	ChILI_9
46343	0	TRBV6-5	TRBJ1-4	ASSYSKGAANEKLF	GCCAGCAGTTACTCGAAGGGGGCGGCTAATGAAAAACTGTTT	TRBD1	180	332	0.023	512	0.00014993	956	1	1	1	NA	GCTCCCTCCCAGACATCTGTGTACTTCTCTGCCAGCAGTTACTCGAAGGGGGCGGCTAATGAAAAACTGTTTTTTGGCAGTGGAACCCAGCTCTCTGTCTTGG	GCTCCCTCCCAGACATCTGTGTACTTCTGTGCCAGCAGTTACTC--AGGGGGC--CTAATGAAAAACTGTTTTTTGGCAGTGGAACCCAGCTCTCTGTCTTGG	tumor	ChILI_9
46344	0	TRBV7-8	TRBJ1-5	ASSRDAYQPQH	GCCAGCAGCCGAGACGCATATCAGCCCCAGCAT		285	227	0	512	0.00014993	956	3	NA	1	NA	CCAGCGCACACAGCAGGAGGACTCCGCCGTGTATCTCTGTGCCAGCAGCCGAGACGCATATCAGCCCCAGCATTTTGGTGATGGGACTCGACTCTCCATCCTAG	CCAGCGCACACAGCAGGAGGACTCCGCCGTGTATCTCTGTGCCAGCAGCCGA-------ATCAGCCCCAGCATTTTGGTGATGGGACTCGACTCTCCATCCTAG	tumor	ChILI_9
46345	0	TRBV14	TRBJ2-6	ASTQQGSSGANVLT	GCCAGCACCCAACAGGGCTCCTCTGGGGCCAACGTCCTGACT	TRBD1	306	205	0	511	0.00014964	963	1	1	1	NA	GCAGAACTGGAGGATTCTGGAGTTTATTTCTGTGCCAGCACCCAACAGGGCTCCTCTGGGGCCAACGTCCTGACTTTCGGGGCCGGCAGCAGGCTGACCGTGCTGG	GCAGAACTGGAGGATTCTGGAGTTTATTTCTGTGCCAGCA----ACAGGG---CTCTGGGGCCAACGTCCTGACTTTCGGGGCCGGCAGCAGGCTGACCGTGCTGG	tumor	ChILI_9
46346	0	TRBV7-9	TRBJ1-2	ASSLDRVGYT	GCCAGCAGCTTAGATCGGGTGGGCTACACC		318	193	0	511	0.00014964	963	1	NA	1	NA	CCAGCGCACAGAGCAGGGGGACTCGGCCATGTATCTCTGTGCCAGCAGCTTAGATCGGGTGGGCTACACCTTCGGTTCGGGGACCAGGTTAACCGTTGTAG	CCAGCGCACAGAGCAGGGGGACTCGGCCATGTATCTCTGTGCCAGCAGCTTAG--------GGCTACACCTTCGGTTCGGGGACCAGGTTAACCGTTGTAG	tumor	ChILI_9
46347	0	TRBV6-6	TRBJ1-4	ASSRDSYNEKLF	GCCAGCAGTCGCGACAGCTACAATGAAAAACTGTTT	TRBD1	260	251	0	511	0.00014964	963	4	1	1	NA	GGCTGCTCCCTCCCAGACATCTGTGTACTTCTGTGCCAGCAGTCGCGACAGCTACAATGAAAAACTGTTTTTTGGCAGTGGAACCCAGCTCTCTGTCTTGG	GGCTGCTCCCTCCCAGACATCTGTGTACTTCTGTGCCAGCAGTCG-GACAG----AATGAAAAACTGTTTTTTGGCAGTGGAACCCAGCTCTCTGTCTTGG	tumor	ChILI_9
46348	0	TRBV7-2	TRBJ1-2	ASSLASGHVDGYT	GCCAGCAGCTTAGCTTCGGGACACGTAGATGGCTACACC	TRBD1	337	173	0	510	0.00014935	966	1	1	1	NA	CCAGCGCACACAGCAGGAGGACTCGGCCGTGTATCTCTGTGCCAGCAGCTTAGCTTCGGGACACGTAGATGGCTACACCTTCGGTTCGGGGACCAGGTTAACCGTTGTAG	CCAGCGCACACAGCAGGAGGACTCGGCCGTGTATCTCTGTGCCAGCAGCTTAGC---GGGACA-----ATGGCTACACCTTCGGTTCGGGGACCAGGTTAACCGTTGTAG	tumor	ChILI_9
46349	0	TRBV11-2	TRBJ1-1	ASSLAREWNTEAF	GCCAGCAGCTTAGCCAGGGAATGGAACACTGAAGCTTTC	TRBD1	242	268	0	510	0.00014935	966	1	1	1	NA	GCAAAGCTTGAGGACTCGGCCGTGTATCTCTGTGCCAGCAGCTTAGCCAGGGAATGGAACACTGAAGCTTTCTTTGGACAAGGCACCAGACTCACAGTTGTAG	GCAAAGCTTGAGGACTCGGCCGTGTATCTCTGTGCCAGCAGCTTAG-CAGGG----GAACACTGAAGCTTTCTTTGGACAAGGCACCAGACTCACAGTTGTAG	tumor	ChILI_9
46350	0	TRBV5-1	TRBJ2-3	ASRPGLAGWVDTQY	GCCAGCAGACCGGGACTAGCGGGATGGGTAGATACGCAGTAT	TRBD2	259	251	0	510	0.00014935	966	1	2	1	NA	GGAGCTGGGGGACTCGGCCCTTTATCTTTGCGCCAGCAGACCGGGACTAGCGGGATGGGTAGATACGCAGTATTTTGGCCCAGGCACCCGGCTGACAGTGCTCG	GGAGCTGGGGGACTCGGCCCTTTATCTTTGCGCCAGCAG---GGGACTAGCGGGA-----AGATACGCAGTATTTTGGCCCAGGCACCCGGCTGACAGTGCTCG	tumor	ChILI_9
46351	0	TRBV21-1	TRBJ1-1	ASIQGQENTEAF	GCCAGCATCCAGGGACAGGAGAACACTGAAGCTTTC	TRBD1	323	187	0	510	0.00014935	966	1	1	1	NA	CCACGGAGTCAGGGGACACAGCACTGTATTTCTGTGCCAGCATCCAGGGACAGGAGAACACTGAAGCTTTCTTTGGACAAGGCACCAGACTCACAGTTGTAG	CCACGGAGTCAGGGGACACAGCACTGTATTTCTGTGCCAGCA----GGGACAGG-GAACACTGAAGCTTTCTTTGGACAAGGCACCAGACTCACAGTTGTAG	tumor	ChILI_9
46352	0	TRBV19	TRBJ1-5	ASSIRSGIYSNQPQH	GCCAGTAGTATCCGGTCAGGTATTTATAGCAATCAGCCCCAGCAT		302	208	0	510	0.00014935	966	1	NA	1	NA	CGGCCCAAAAGAACCCGACAGCTTTCTATCTCTGTGCCAGTAGTATCCGGTCAGGTATTTATAGCAATCAGCCCCAGCATTTTGGTGATGGGACTCGACTCTCCATCCTAG	CGGCCCAAAAGAACCCGACAGCTTTCTATCTCTGTGCCAGTAGTAT---------------TAGCAATCAGCCCCAGCATTTTGGTGATGGGACTCGACTCTCCATCCTAG	tumor	ChILI_9
46353	0	TRBV6-6	TRBJ1-3	ASSLRQVSFGNTIY	GCCAGCAGTCTAAGACAGGTCTCCTTCGGAAACACCATATAT	TRBD1	183	327	0	510	0.00014935	966	4	1	1	NA	GCTCCCTCCCAGACATCTGTGTACTTCTGTGCCAGCAGTCTAAGACAGGTCTCCTTCGGAAACACCATATATTTTGGAGAGGGAAGTTGGCTCACTGTTGTAG	GCTCCCTCCCAGACATCTGTGTACTTCTGTGCCAGCAGTC---GACAGG--------GGAAACACCATATATTTTGGAGAGGGAAGTTGGCTCACTGTTGTAG	tumor	ChILI_9
46354	0	TRBV20-1	TRBJ1-3	SARDVRRSGNTIY	AGTGCTAGAGATGTACGAAGGTCTGGAAACACCATATAT		234	276	0	510	0.00014935	966	1	NA	1	NA	GCCCATCCTGAAGACAGCAGCTTCTACATCTGCAGTGCTAGAGATGTACGAAGGTCTGGAAACACCATATATTTTGGAGAGGGAAGTTGGCTCACTGTTGTAG	GCCCATCCTGAAGACAGCAGCTTCTACATCTGCAGTGCTAGAGA----------TCTGGAAACACCATATATTTTGGAGAGGGAAGTTGGCTCACTGTTGTAG	tumor	ChILI_9
46355	0	TRBV20-1	TRBJ1-2	SARTGLAYGYT	AGTGCTAGAACAGGGCTCGCCTATGGCTACACC	TRBD1	285	225	0	510	0.00014935	966	1	1	1	NA	GCCCATCCTGAAGACAGCAGCTTCTACATCTGCAGTGCTAGAACAGGGCTCGCCTATGGCTACACCTTCGGTTCGGGGACCAGGTTAACCGTTGTAG	GCCCATCCTGAAGACAGCAGCTTCTACATCTGCAGTGCTAGAACAGGG-----CTATGGCTACACCTTCGGTTCGGGGACCAGGTTAACCGTTGTAG	tumor	ChILI_9
46356	0	TRBV12-3	TRBJ1-5	ASSLRVNSNQPQH	GCCAGCAGTTTGCGAGTCAATAGCAATCAGCCCCAGCAT		204	306	0	510	0.00014935	966	1	NA	1	NA	CAGAACCCAGGGACTCAGCTGTGTACTTCTGTGCCAGCAGTTTGCGAGTCAATAGCAATCAGCCCCAGCATTTTGGTGATGGGACTCGACTCTCCATCCTAG	CAGAACCCAGGGACTCAGCTGTGTACTTCTGTGCCAGCAGTTT---------TAGCAATCAGCCCCAGCATTTTGGTGATGGGACTCGACTCTCCATCCTAG	tumor	ChILI_9
46357	0	TRBV27	TRBJ2-2	ASSLLAGAGELF	GCCAGCAGTTTATTAGCGGGAGCCGGGGAGCTGTTT	TRBD2	268	242	0	510	0.00014935	966	1	2	1	NA	CGCCCAGCCCCAACCAGACCTCTCTGTACTTCTGTGCCAGCAGTTTATTAGCGGGAGCCGGGGAGCTGTTTTTTGGAGAAGGCTCTAGGCTGACCGTACTGG	CGCCCAGCCCCAACCAGACCTCTCTGTACTTCTGTGCCAGCAGTTTATTAGCGGGAGCCGGGGAGCTGTTTTTTGGAGAAGGCTCTAGGCTGACCGTACTGG	tumor	ChILI_9
46358	0	TRBV6-1	TRBJ2-1	ASTLSGMGPNEQF	GCCAGCACCTTGAGCGGAATGGGACCCAATGAGCAGTTC	TRBD2	196	314	0	510	0.00014935	966	1	1	1	NA	GCTCCCTCCCAGACATCTGTGTACTTCTGTGCCAGCACCTTGAGCGGAATGGGACCCAATGAGCAGTTCTTCGGGCCAGGGACACGGCTCACCGTGCTAG	GCTCCCTCCCAGACATCTGTGTACTTCTGTGCCAGCA-----AGCGG---------CAATGAGCAGTTCTTCGGGCCAGGGACACGGCTCACCGTGCTAG	tumor	ChILI_9
46359	0	TRBV7-2	TRBJ1-3	ASSLVGSTENTIY	GCCAGCAGCCTTGTGGGGTCTACGGAAAACACCATATAT		289	221	0	510	0.00014935	966	1	NA	1	NA	CCAGCGCACACAGCAGGAGGACTCGGCCGTGTATCTCTGTGCCAGCAGCCTTGTGGGGTCTACGGAAAACACCATATATTTTGGAGAGGGAAGTTGGCTCACTGTTGTAG	CCAGCGCACACAGCAGGAGGACTCGGCCGTGTATCTCTGTGCCAGCAGC-----------------AAACACCATATATTTTGGAGAGGGAAGTTGGCTCACTGTTGTAG	tumor	ChILI_9
46360	0	TRBV6-1	TRBJ1-2	ASRRQGREYGYT	GCCAGCAGAAGACAGGGCCGGGAGTATGGCTACACC	TRBD1	343	167	0	510	0.00014935	966	1	1	1	NA	CGGCTGCTCCCTCCCAGACATCTGTGTACTTCTGTGCCAGCAGAAGACAGGGCCGGGAGTATGGCTACACCTTCGGTTCGGGGACCAGGTTAACCGTTGTAG	CGGCTGCTCCCTCCCAGACATCTGTGTACTTCTGTGCCAGCAG--GACAGGG-------TATGGCTACACCTTCGGTTCGGGGACCAGGTTAACCGTTGTAG	tumor	ChILI_9
46361	0	TRBV6-5	TRBJ2-5	ASSYSGLAGASGLQETQY	GCCAGCAGTTACTCAGGCCTAGCGGGAGCGTCGGGCCTCCAAGAGACCCAGTAC	TRBD2	312	197	0	509	0.00014906	979	1	2	1	NA	CGGCTGCTCCCTCCCAGACATCTGTGTACTTCTGTGCCAGCAGTTACTCAGGCCTAGCGGGAGCGTCGGGCCTCCAAGAGACCCAGTACTTCGGGCCAGGCACGCGGCTCCTGGTGCTCG	CGGCTGCTCCCTCCCAGACATCTGTGTACTTCTGTGCCAGCAGTTACTC----CTAGCGGGAG----------CCAAGAGACCCAGTACTTCGGGCCAGGCACGCGGCTCCTGGTGCTCG	tumor	ChILI_9
46362	0	TRBV20-1	TRBJ1-5	SAAVQGDQPQH	AGTGCAGCGGTACAGGGTGATCAGCCCCAGCAT	TRBD1	259	250	0	509	0.00014906	979	1	1	1	NA	GCCCATCCTGAAGACAGCAGCTTCTACATCTGCAGTGCAGCGGTACAGGGTGATCAGCCCCAGCATTTTGGTGATGGGACTCGACTCTCCATCCTAG	GCCCATCCTGAAGACAGCAGCTTCTACATCTGCAGTGC------ACAGGG--ATCAGCCCCAGCATTTTGGTGATGGGACTCGACTCTCCATCCTAG	tumor	ChILI_9
46363	0	TRBV12-3	TRBJ1-3	ASSLGGNRNTIY	GCCAGCAGTTTAGGAGGCAACAGAAACACCATATAT	TRBD2	239	270	0	509	0.00014906	979	1	2	1	NA	CAGAACCCAGGGACTCAGCTGTGTACTTCTGTGCCAGCAGTTTAGGAGGCAACAGAAACACCATATATTTTGGAGAGGGAAGTTGGCTCACTGTTGTAG	CAGAACCCAGGGACTCAGCTGTGTACTTCTGTGCCAGCAGTTTAGGAGG-----GAAACACCATATATTTTGGAGAGGGAAGTTGGCTCACTGTTGTAG	tumor	ChILI_9
46364	0	TRBV2	TRBJ2-2	ASSETTGELF	GCCAGCAGTGAGACGACCGGGGAGCTGTTT		227	282	0	509	0.00014906	979	1	NA	1	NA	CCACAAAGCTGGAGGACTCAGCCATGTACTTCTGTGCCAGCAGTGAGACGACCGGGGAGCTGTTTTTTGGAGAAGGCTCTAGGCTGACCGTACTGG	CCACAAAGCTGGAGGACTCAGCCATGTACTTCTGTGCCAGCAGTGA----ACCGGGGAGCTGTTTTTTGGAGAAGGCTCTAGGCTGACCGTACTGG	tumor	ChILI_9
46365	0	TRBV7-9	TRBJ1-2	ASSLDGEDGYT	GCCAGCAGCTTAGATGGGGAGGATGGCTACACC	TRBD2	328	181	0	509	0.00014906	979	1	2	1	NA	CCAGCGCACAGAGCAGGGGGACTCGGCCATGTATCTCTGTGCCAGCAGCTTAGATGGGGAGGATGGCTACACCTTCGGTTCGGGGACCAGGTTAACCGTTGTAG	CCAGCGCACAGAGCAGGGGGACTCGGCCATGTATCTCTGTGCCAGCAGCTTAG---GGGAGGATGGCTACACCTTCGGTTCGGGGACCAGGTTAACCGTTGTAG	tumor	ChILI_9
46366	0	TRBV27	TRBJ1-4	ASSLSPRQGTNEKLF	GCCAGCAGTTTATCCCCTCGACAGGGAACTAATGAAAAACTGTTT	TRBD1	280	229	0	509	0.00014906	979	1	1	1	NA	CGCCCAGCCCCAACCAGACCTCTCTGTACTTCTGTGCCAGCAGTTTATCCCCTCGACAGGGAACTAATGAAAAACTGTTTTTTGGTAGTGGAACCCAGCTCTCTGTCTTGG	CGCCCAGCCCCAACCAGACCTCTCTGTACTTCTGTGCCAGCAGTTTATC-----GACAGGGAACTAATGAAAAACTGTTTTTTGGCAGTGGAACCCAGCTCTCTGTCTTGG	tumor	ChILI_9
46367	0	TRBV10-3	TRBJ1-2	AISEPHQGMGVYGYT	GCCATCAGTGAACCCCACCAGGGGATGGGCGTCTATGGCTACACC	TRBD1	259	250	0	509	0.00014906	979	1	1	1	NA	ACCAGCTCCCAGACATCTGTGTACTTCTGTGCCATCAGTGAACCCCACCAGGGGATGGGCGTCTATGGCTACACCTTCGGTTCGGGGACCAGGTTAACCGTTGTAG	ACCAGCTCCCAGACATCTGTGTACTTCTGTGCCATCAGTGA-------CAGGGG--------CTATGGCTACACCTTCGGTTCGGGGACCAGGTTAACCGTTGTAG	tumor	ChILI_9
46368	0	TRBV6-5	TRBJ2-1	ASSFQGAGYNEQF	GCCAGCAGTTTTCAGGGGGCGGGATACAATGAGCAGTTC	TRBD1	314	194	0	508	0.00014876	986	1	1	1	NA	CGGCTGCTCCCTCCCAGACATCTGTGTACTTCTGTGCCAGCAGTTTTCAGGGGGCGGGATACAATGAGCAGTTCTTCGGGCCAGGGACACGGCTCACCGTGCTAG	CGGCTGCTCCCTCCCAGACATCTGTGTACTTCTGTGCCAGCAGTT--CAGGGGGC----TACAATGAGCAGTTCTTCGGGCCAGGGACACGGCTCACCGTGCTAG	tumor	ChILI_9
46369	0	TRBV19	TRBJ1-5	ASSIRDSNQPQH	GCCAGTAGTATTCGGGACAGCAATCAGCCCCAGCAT	TRBD1	307	201	0	508	0.00014876	986	1	1	1	NA	CGGCCCAAAAGAACCCGACAGCTTTCTATCTCTGTGCCAGTAGTATTCGGGACAGCAATCAGCCCCAGCATTTTGGTGATGGGACTCGACTCTCCATCCTAG	CGGCCCAAAAGAACCCGACAGCTTTCTATCTCTGTGCCAGTAGTAT--GGGACAGCAATCAGCCCCAGCATTTTGGTGATGGGACTCGACTCTCCATCCTAG	tumor	ChILI_9
46370	0	TRBV2	TRBJ1-2	ASIRGTNYGYT	GCCAGCATTAGGGGGACTAACTATGGCTACACC	TRBD2	248	260	0	508	0.00014876	986	1	1	1	NA	CCACAAAGCTGGAGGACTCAGCCATGTACTTCTGTGCCAGCATTAGGGGGACTAACTATGGCTACACCTTCGGTTCGGGGACCAGGTTAACCGTTGTAG	CCACAAAGCTGGAGGACTCAGCCATGTACTTCTGTGCCAGCA-----GGGACTAACTATGGCTACACCTTCGGTTCGGGGACCAGGTTAACCGTTGTAG	tumor	ChILI_9
46371	0	TRBV2	TRBJ2-2	ASPSNRELF	GCCAGTCCTTCTAACAGGGAGCTGTTT	TRBD1	240	268	0	508	0.00014876	986	1	1	1	NA	CCACAAAGCTGGAGGACTCAGCCATGTACTTCTGTGCCAGTCCTTCTAACAGGGAGCTGTTTTTTGGAGAAGGCTCTAGGCTGACCGTACTGG	CCACAAAGCTGGAGGACTCAGCCATGTACTTCTGTGCCAG--------ACAGGGAGCTGTTTTTTGGAGAAGGCTCTAGGCTGACCGTACTGG	tumor	ChILI_9
46372	0	TRBV27	TRBJ1-1	ASSFTWAKNTEAF	GCCAGCAGTTTTACGTGGGCGAAGAACACTGAAGCTTTC		332	176	0	508	0.00014876	986	1	NA	1	NA	CGCCCAGCCCCAACCAGACCTCTCTGTACTTCTGTGCCAGCAGTTTTACGTGGGCGAAGAACACTGAAGCTTTCTTTGGACAAGGCACCAGACTCACAGTTGTAG	CGCCCAGCCCCAACCAGACCTCTCTGTACTTCTGTGCCAGCAGTTT------------GAACACTGAAGCTTTCTTTGGACAAGGCACCAGACTCACAGTTGTAG	tumor	ChILI_9
46373	0	TRBV27	TRBJ1-2	ASSPSGGGYT	GCCAGCAGTCCTAGTGGAGGTGGCTACACC	TRBD2	333	175	0	508	0.00014876	986	1	2	1	NA	CGCCCAGCCCCAACCAGACCTCTCTGTACTTCTGTGCCAGCAGTCCTAGTGGAGGTGGCTACACCTTCGGTTCGGGGACCAGGTTAACCGTTGTAG	CGCCCAGCCCCAACCAGACCTCTCTGTACTTCTGTGCCAGCAGT------GGAGGTGGCTACACCTTCGGTTCGGGGACCAGGTTAACCGTTGTAG	tumor	ChILI_9
46374	0	TRBV7-2	TRBJ1-2	ASSLAGQGVYGYT	GCCAGCAGCTTAGCTGGACAGGGGGTGTATGGCTACACC	TRBD1	364	144	0	508	0.00014876	986	1	1	1	NA	CCAGCGCACACAGCAGGAGGACTCGGCCGTGTATCTCTGTGCCAGCAGCTTAGCTGGACAGGGGGTGTATGGCTACACCTTCGGTTCGGGGACCAGGTTAACCGTTGTAG	CCAGCGCACACAGCAGGAGGACTCGGCCGTGTATCTCTGTGCCAGCAGCTTAGC-GGACAGGGGG--TATGGCTACACCTTCGGTTCGGGGACCAGGTTAACCGTTGTAG	tumor	ChILI_9
46375	0	TRBV24-1	TRBJ1-6	ATSATANSPLH	GCCACCAGTGCCACGGCGAATTCACCCCTCCAC		246	262	0	508	0.00014876	986	1	NA	1	NA	CCCCAACCAGACAGCTCTTTACTTCTGTGCCACCAGTGCCACGGCGAATTCACCCCTCCACTTTGGGAATGGGACCAGGCTCACTGTGACAG	CCCCAACCAGACAGCTCTTTACTTCTGTGCCACCAGTG--------AATTCACCCCTCCACTTTGGGAATGGGACCAGGCTCACTGTGACAG	tumor	ChILI_9
46376	0	TRBV7-2	TRBJ1-1	ATSGPREIAF	GCCACGTCAGGACCCCGTGAAATAGCTTTC		339	168	0	507	0.00014847	994	1	NA	1	NA	CCAGCGCACACAGCAGGAGGACTCGGCCGTGTATCTCTGTGCCACGTCAGGACCCCGTGAAATAGCTTTCTTTGGACAAGGCACCAGACTCACAGTTGTAG	CCAGCGCACACAGCAGGAGGACTCGGCCGTGTATCTCTGTGCCA-------------------AGCTTTCTTTGGACAAGGCACCAGACTCACAGTTGTAG	tumor	ChILI_9
46377	0	TRBV11-2	TRBJ1-1	ASSLSPGDRNTEAF	GCCAGCAGCTTATCCCCAGGGGACCGGAACACTGAAGCTTTC	TRBD1	289	218	0.022	507	0.00014847	994	1	1	1	NA	GCAAAGCTTGAGGACTTGGCCGTGTATCTCTGTGCCAGCAGCTTATCCCCAGGGGACCGGAACACTGAAGCTTTCTTTGGACAAGGCACCAGACTCACAGTTGTAG	GCAAAGCTTGAGGACTCGGCCGTGTATCTCTGTGCCAGCAGCTTA----CAGGGG----GAACACTGAAGCTTTCTTTGGACAAGGCACCAGACTCACAGTTGTAG	tumor	ChILI_9
46378	0	TRBV19	TRBJ1-2	ASSPSLGRDYGYT	GCCAGTAGTCCCTCCCTGGGGCGAGACTATGGCTACACC	TRBD1	369	138	0	507	0.00014847	994	1	1	1	NA	CGGCCCAAAAGAACCCGACAGCTTTCTATCTCTGTGCCAGTAGTCCCTCCCTGGGGCGAGACTATGGCTACACCTTCGGTTCGGGGACCAGGTTAACCGTTGTAG	CGGCCCAAAAGAACCCGACAGCTTTCTATCTCTGTGCCAGTAGT--------GGGGC---ACTATGGCTACACCTTCGGTTCGGGGACCAGGTTAACCGTTGTAG	tumor	ChILI_9
46379	0	TRBV12-3	TRBJ1-2	ASSAPDSLGGGYT	GCCAGCAGTGCCCCGGACAGCTTAGGTGGTGGCTACACC	TRBD1	233	274	0	507	0.00014847	994	1	1	1	NA	CAGAACCCAGGGACTCAGCTGTGTACTTCTGTGCCAGCAGTGCCCCGGACAGCTTAGGTGGTGGCTACACCTTCGGTTCGGGGACCAGGTTAACCGTTGTAG	CAGAACCCAGGGACTCAGCTGTGTACTTCTGTGCCAGCAGT-----GGACAG---------TGGCTACACCTTCGGTTCGGGGACCAGGTTAACCGTTGTAG	tumor	ChILI_9
46380	0	TRBV30	TRBJ1-5	AWSKSGHSNQPQH	GCCTGGAGCAAGTCGGGGCATAGCAATCAGCCCCAGCAT	TRBD1	171	336	0	507	0.00014847	994	1	1	1	NA	CCTTCTCAGTGACTCTGGCTTCTATCTCTGTGCCTGGAGCAAGTCGGGGCATAGCAATCAGCCCCAGCATTTTGGTGATGGGACTCGACTCTCCATCCTAG	CCTTCTCAGTGACTCTGGCTTCTATCTCTGTGCCTGGAG------GGGGC-TAGCAATCAGCCCCAGCATTTTGGTGATGGGACTCGACTCTCCATCCTAG	tumor	ChILI_9
46381	0	TRBV24-1	TRBJ1-5	ATSDSGGQGSNQPQH	GCCACCAGTGATTCTGGGGGACAGGGGAGCAATCAGCCCCAGCAT	TRBD1	220	287	0	507	0.00014847	994	1	1	1	NA	CCCCAACCAGACAGCTCTTTACTTCTGTGCCACCAGTGATTCTGGGGGACAGGGGAGCAATCAGCCCCAGCATTTTGGTGATGGGACTCGACTCTCCATCCTAG	CCCCAACCAGACAGCTCTTTACTTCTGTGCCACCAGTGATT----GGGACAGGGGAGCAATCAGCCCCAGCATTTTGGTGATGGGACTCGACTCTCCATCCTAG	tumor	ChILI_9
46382	0	TRBV2	TRBJ1-2	ASSEFGYT	GCCAGCAGTGAATTTGGCTACACC		298	209	0	507	0.00014847	994	1	NA	1	NA	CCACAAAGCTGGAGGACTCAGCCATGTACTTCTGTGCCAGCAGTGAATTTGGCTACACCTTCGGTTCGGGGACCAGGTTAACCGTTGTAG	CCACAAAGCTGGAGGACTCAGCCATGTACTTCTGTGCCAGCAGTGAA--TGGCTACACCTTCGGTTCGGGGACCAGGTTAACCGTTGTAG	tumor	ChILI_9
46383	0	TRBV27	TRBJ1-5	ASSLEGRGQPQH	GCCAGCAGTTTAGAAGGGAGAGGGCAGCCCCAGCAT	TRBD2	300	207	0	507	0.00014847	994	1	2	1	NA	CGCCCAGCCCCAACCAGACCTCTCTGTACTTCTGTGCCAGCAGTTTAGAAGGGAGAGGGCAGCCCCAGCATTTTGGTGATGGGACTCGACTCTCCATCCTAG	CGCCCAGCCCCAACCAGACCTCTCTGTACTTCTGTGCCAGCAGTTTA-------GAGGGCAGCCCCAGCATTTTGGTGATGGGACTCGACTCTCCATCCTAG	tumor	ChILI_9
46384	0	TRBV7-2	TRBJ1-1	ASSRATGRNTEAF	GCCAGCAGTCGTGCGACAGGGAGGAACACTGAAGCTTTC	TRBD1	311	196	0.021	507	0.00014847	994	1	1	1	NA	CCAGCGCACACAGCAGGAGGACTCGGCCGTGTATCTCGGTGCCAGCAGTCGTGCGACAGGGAGGAACACTGAAGCTTTCTTTGGACAAGGCACCAGACTCACAGTTGTA	CCAGCGCACACAGCAGGAGGACTCGGCCGTGTATCTCTGTGCCAGCAG------GACAGGG--GAACACTGAAGCTTTCTTTGGACAAGGCACCAGACTCACAGTTGTA	tumor	ChILI_9
46385	0	TRBV20-1	TRBJ1-3	SAIVQETGNTIY	AGTGCCATCGTCCAGGAAACTGGAAACACCATATAT		234	273	0	507	0.00014847	994	1	NA	1	NA	GCCCATCCTGAAGACAGCAGCTTCTACATCTGCAGTGCCATCGTCCAGGAAACTGGAAACACCATATATTTTGGAGAGGGAAGTTGGCTCACTGTTGTAG	GCCCATCCTGAAGACAGCAGCTTCTACATCTGCAGTGC--------------CTGGAAACACCATATATTTTGGAGAGGGAAGTTGGCTCACTGTTGTAG	tumor	ChILI_9
46386	0	TRBV6-1	TRBJ1-5	ASSVQGGRQPQH	GCCAGCAGTGTACAGGGCGGGAGACAGCCCCAGCAT	TRBD2	182	324	0	506	0.00014818	1004	1	2	1	NA	GCTCCCTCCCAGACATCTGTGTACTTCTGTGCCAGCAGTGTACAGGGCGGGAGACAGCCCCAGCATTTTGGTGATGGGACTCGACTCTCCATCCTAG	GCTCCCTCCCAGACATCTGTGTACTTCTGTGCCAGCAGTG------GCGGGAG-CAGCCCCAGCATTTTGGTGATGGGACTCGACTCTCCATCCTAG	tumor	ChILI_9
46387	0	TRBV7-2	TRBJ1-1	ASSDPRTGGTEAF	GCCAGCAGCGACCCTAGGACAGGTGGAACTGAAGCTTTC	TRBD1	305	201	0	506	0.00014818	1004	1	1	1	NA	CCAGCGCACACAGCAGGAGGACTCGGCCGTGTATCTCTGTGCCAGCAGCGACCCTAGGACAGGTGGAACTGAAGCTTTCTTTGGACAAGGCACCAGACTCACAGTTGTAG	CCAGCGCACACAGCAGGAGGACTCGGCCGTGTATCTCTGTGCCAGCAGC-------GGACAGG----ACTGAAGCTTTCTTTGGACAAGGCACCAGACTCACAGTTGTAG	tumor	ChILI_9
46388	0	TRBV7-2	TRBJ2-2	ASSLGPNTGELF	GCCAGCAGCTTAGGTCCGAACACCGGGGAGCTGTTT		302	204	0	506	0.00014818	1004	1	NA	1	NA	CCAGCGCACACAGCAGGAGGACTCGGCCGTGTATCTCTGTGCCAGCAGCTTAGGTCCGAACACCGGGGAGCTGTTTTTTGGAGAAGGCTCTAGGCTGACCGTACTGG	CCAGCGCACACAGCAGGAGGACTCGGCCGTGTATCTCTGTGCCAGCAGCTTAG---CGAACACCGGGGAGCTGTTTTTTGGAGAAGGCTCTAGGCTGACCGTACTGG	tumor	ChILI_9
46389	0	TRBV7-2	TRBJ1-1	ASSSQGVGTEAF	GCCAGCAGCTCACAGGGAGTTGGGACTGAAGCTTTC	TRBD1	369	137	0	506	0.00014818	1004	1	1	1	NA	CCAGCGCACACAGCAGGAGGACTCGGCCGTGTATCTCTGTGCCAGCAGCTCACAGGGAGTTGGGACTGAAGCTTTCTTTGGACAAGGCACCAGACTCACAGTTGTAG	CCAGCGCACACAGCAGGAGGACTCGGCCGTGTATCTCTGTGCCAGCAGCT-ACAGGG-------ACTGAAGCTTTCTTTGGACAAGGCACCAGACTCACAGTTGTAG	tumor	ChILI_9
46390	0	TRBV20-1	TRBJ1-2	SARVRMGTGSGYT	AGTGCTAGAGTCAGAATGGGGACAGGGAGTGGCTACACC	TRBD1	303	203	0	506	0.00014818	1004	1	1	1	NA	GCCCATCCTGAAGACAGCAGCTTCTACATCTGCAGTGCTAGAGTCAGAATGGGGACAGGGAGTGGCTACACCTTCGGTTCGGGGACCAGGTTAACCGTTGTAG	GCCCATCCTGAAGACAGCAGCTTCTACATCTGCAGTGCTAGAG--------GGGACAGGG--TGGCTACACCTTCGGTTCGGGGACCAGGTTAACCGTTGTAG	tumor	ChILI_9
46391	0	TRBV20-1	TRBJ2-2	SASGGTKELF	AGTGCTAGTGGGGGGACTAAGGAGCTGTTT	TRBD2	206	300	0	506	0.00014818	1004	4	1	1	NA	GCCCATCCTGAAGACAGCAGCTTCTACATCTGCAGTGCTAGTGGGGGGACTAAGGAGCTGTTTTTTGGAGAAGGCTCTAGGCTGACCGTACTGG	GCCCATCCTGAAGACAGCAGCTTCTACATCTGCAGTGCTAGT---GGGACTA-GGAGCTGTTTTTTGGAGAAGGCTCTAGGCTGACCGTACTGG	tumor	ChILI_9
46392	0	TRBV7-9	TRBJ1-1	ASSLIRQGANTEAF	GCCAGCAGCTTAATAAGACAAGGGGCGAACACTGAAGCTTTC	TRBD1	331	175	0	506	0.00014818	1004	1	1	1	NA	CCAGCGCACAGAGCAGGGGGACTCGGCCATGTATCTCTGTGCCAGCAGCTTAATAAGACAAGGGGCGAACACTGAAGCTTTCTTTGGACAAGGCACCAGACTCACAGTTGTAG	CCAGCGCACAGAGCAGGGGGACTCGGCCATGTATCTCTGTGCCAGCAGCTTA---------GGGGCGAACACTGAAGCTTTCTTTGGACAAGGCACCAGACTCACAGTTGTAG	tumor	ChILI_9
46393	0	TRBV7-9	TRBJ1-2	ASTPSNYGYT	GCCAGCACCCCGTCTAACTATGGCTACACC		323	183	0	506	0.00014818	1004	5	NA	1	NA	CCAGCGCACAGAGCAGGGGGACTCGGCCATGTATCTCTGTGCCAGCACCCCGTCTAACTATGGCTACACCTTCGGTTCGGGGACCAGGTTAACCGTTGTAG	CCAGCGCACAGAGCAGGGGGACTCGGCCATGTATCTCTGTGCCAGCACC----CTAACTATGGCTACACCTTCGGTTCGGGGACCAGGTTAACCGTTGTAG	tumor	ChILI_9
46394	0	TRBV27	TRBJ1-4	ASRPRQGGGTNEKLF	GCCAGCAGGCCCCGACAGGGAGGAGGAACTAATGAAAAACTGTTT	TRBD1	275	231	0	506	0.00014818	1004	1	1	1	NA	CGCCCAGCCCCAACCAGACCTCTCTGTACTTCTGTGCCAGCAGGCCCCGACAGGGAGGAGGAACTAATGAAAAACTGTTTTTTGGCAGTGGAACCCAGCTCTCTGTCTTGG	CGCCCAGCCCCAACCAGACCTCTCTGTACTTCTGTGCCAGCAG-----GACAGGG------AACTAATGAAAAACTGTTTTTTGGCAGTGGAACCCAGCTCTCTGTCTTGG	tumor	ChILI_9
46395	0	TRBV27	TRBJ1-1	ASWKSYTVLWTEAF	GCCAGCTGGAAGAGTTATACGGTGCTTTGGACTGAAGCTTTC		282	224	0	506	0.00014818	1004	1	NA	1	NA	CGCCCAGCCCCAACCAGACCTCTCTGTACTTCTGTGCCAGCTGGAAGAGTTATACGGTGCTTTGGACTGAAGCTTTCTTTGGACAAGGCACCAGACTCACAGTTGTAG	CGCCCAGCCCCAACCAGACCTCTCTGTACTTCTGTGCCAGC------------------------ACTGAAGCTTTCTTTGGACAAGGCACCAGACTCACAGTTGTAG	tumor	ChILI_9
46396	0	TRBV27	TRBJ2-2	ASLERERRTGELF	GCCAGTTTAGAGCGGGAGCGGCGCACCGGGGAGCTGTTT	TRBD2	246	260	0	506	0.00014818	1004	1	2	1	NA	CGCCCAGCCCCAACCAGACCTCTCTGTACTTCTGTGCCAGTTTAGAGCGGGAGCGGCGCACCGGGGAGCTGTTTTTTGGAGAAGGCTCTAGGCTGACCGTACTGG	CGCCCAGCCCCAACCAGACCTCTCTGTACTTCTGTGCCAG-----AGCGGGAG-----CACCGGGGAGCTGTTTTTTGGAGAAGGCTCTAGGCTGACCGTACTGG	tumor	ChILI_9
46397	5	TRBV27	TRBJ1-2	ASSLSGTGSGYT	GCCAGCAGTTTATCAGGGACGGGAAGCGGCTACACC	TRBD1	293	213	0	506	0.00014818	1004	1	1	1	NA	CGCCCAGCCCCAACCAGACCTCTCTGTACTTCTGTGCCAGCAGTTTATCAGGGACGGGAAGCGGCTACACCTTCGGTTCGGGGACCAGGTTAACCGTTGTAG	CGCCCAGCCCCAACCAGACCTCTCTGTACTTCTGTGCCAGCAGTTTATCAGGG---------GGCTACACCTTCGGTTCGGGGACCAGGTTAACCGTTGTAG	tumor	ChILI_9
46398	0	TRBV11-2	TRBJ1-1	ASSFPGQGRNTEDF	GCCAGCAGCTTCCCGGGACAGGGACGGAACACTGAAGATTTC	TRBD1	283	222	0	505	0.00014788	1016	1	1	1	NA	GCAAAGCTTGAGGACTCGGCCGTGTATCTCTGTGCCAGCAGCTTCCCGGGACAGGGACGGAACACTGAAGATTTCTTTGGACAAGGCACCAGACTCACAGTTGTAG	GCAAAGCTTGAGGACTCGGCCGTGTATCTCTGTGCCAGCAGCTT---GGGACAGGG---GAACACTGAAGCTTTCTTTGGACAAGGCACCAGACTCACAGTTGTAG	tumor	ChILI_9
46399	0	TRBV2	TRBJ1-4	ASTQGTATNEKLF	GCCAGCACCCAAGGGACCGCAACTAATGAAAAACTGTTT	TRBD1	268	237	0	505	0.00014788	1016	1	1	1	NA	CCACAAAGCTGGAGGACTCAGCCATGTACTTCTGTGCCAGCACCCAAGGGACCGCAACTAATGAAAAACTGTTTTTTGGCAGTGGAACCCAGCTCTCTGTCTTGG	CCACAAAGCTGGAGGACTCAGCCATGTACTTCTGTGCCAGCA-----GGGAC--CAACTAATGAAAAACTGTTTTTTGGCAGTGGAACCCAGCTCTCTGTCTTGG	tumor	ChILI_9
46400	0	TRBV7-9	TRBJ2-2	ASSSARTGTGKTGELF	GCCAGCAGCTCCGCTCGGACCGGGACAGGGAAAACCGGGGAGCTGTTT	TRBD1	257	248	0	505	0.00014788	1016	1	1	1	NA	CCAGCGCACAGAGCAGGGGGACTCGGCCATGTATCTCTGTGCCAGCAGCTCCGCTCGGACCGGGACAGGGAAAACCGGGGAGCTGTTTTTTGGAGAAGGCTCTAGGCTGACCGTACTGG	CCAGCGCACAGAGCAGGGGGACTCGGCCATGTATCTCTGTGCCAGCAGCT-----------GGGACAGGG---ACCGGGGAGCTGTTTTTTGGAGAAGGCTCTAGGCTGACCGTACTGG	tumor	ChILI_9
46401	0	TRBV6-5	TRBJ1-2	ASSYWQTNRYGYT	GCCAGCAGTTACTGGCAGACAAACCGTTATGGCTACACC		368	137	0.021	505	0.00014788	1016	1	NA	1	NA	CGGCTGCTCCCTCCCAGACATCTGTGTATTTCTGTGCCAGCAGTTACTGGCAGACAAACCGTTATGGCTACACCTTCGGTTCGGGGACCAGGTTAACCGTTGTAG	CGGCTGCTCCCTCCCAGACATCTGTGTACTTCTGTGCCAGCAGTTACT--------------TATGGCTACACCTTCGGTTCGGGGACCAGGTTAACCGTTGTAG	tumor	ChILI_9
46402	0	TRBV11-2	TRBJ1-1	ASTHPGRVNTEAF	GCCAGCACCCATCCGGGGAGGGTGAACACTGAAGCTTTC	TRBD2	269	236	0	505	0.00014788	1016	1	2	1	NA	GCAAAGCTTGAGGACTCGGCCGTGTATCTCTGTGCCAGCACCCATCCGGGGAGGGTGAACACTGAAGCTTTCTTTGGACAAGGCACCAGACTCACAGTTGTAG	GCAAAGCTTGAGGACTCGGCCGTGTATCTCTGTGCCAGCA--------GGGAGGGTGAACACTGAAGCTTTCTTTGGACAAGGCACCAGACTCACAGTTGTAG	tumor	ChILI_9
46403	0	TRBV6-5	TRBJ1-3	ASSYGGAGNTIY	GCCAGCAGTTACGGGGGAGCTGGAAACACCATATAT	TRBD2	359	145	0	504	0.00014759	1021	1	1	1	NA	CGGCTGCTCCCTCCCAGACATCTGTGTACTTCTGTGCCAGCAGTTACGGGGGAGCTGGAAACACCATATATTTTGGAGAGGGAAGTTGGCTCACTGTTGTAG	CGGCTGCTCCCTCCCAGACATCTGTGTACTTCTGTGCCAGCAGTTACGGGGG--CTGGAAACACCATATATTTTGGAGAGGGAAGTTGGCTCACTGTTGTAG	tumor	ChILI_9
46404	0	TRBV7-2	TRBJ1-6	ASSLETGVWSPLH	GCCAGCAGCTTAGAGACAGGGGTCTGGTCACCCCTCCAC	TRBD1	326	178	0	504	0.00014759	1021	1	1	2	NA	CCAGCGCACACAGCAGGAGGACTCGGCCGTGTATCTCTGTGCCAGCAGCTTAGAGACAGGGGTCTGGTCACCCCTCCACTTTGGGAACGGGACCAGGCTCACTGTGACAG	CCAGCGCACACAGCAGGAGGACTCGGCCGTGTATCTCTGTGCCAGCAGCTTAG-GACAGGGG-----TCACCCCTCCACTTTGGGAACGGGACCAGGCTCACTGTGACAG	tumor	ChILI_9
46405	0	TRBV7-2	TRBJ1-1	ASSLAGQSTEAF	GCCAGCAGCTTAGCGGGACAGAGCACTGAAGCTTTC	TRBD2	334	170	0	504	0.00014759	1021	1	2	1	NA	CCAGCGCACACAGCAGGAGGACTCGGCCGTGTATCTCTGTGCCAGCAGCTTAGCGGGACAGAGCACTGAAGCTTTCTTTGGACAAGGCACCAGACTCACAGTTGTAG	CCAGCGCACACAGCAGGAGGACTCGGCCGTGTATCTCTGTGCCAGCAGCTTAGCGGGA-----CACTGAAGCTTTCTTTGGACAAGGCACCAGACTCACAGTTGTAG	tumor	ChILI_9
46406	0	TRBV7-2	TRBJ2-1	ASSLAGGGNEQF	GCCAGCAGCTTAGCAGGGGGAGGAAATGAGCAGTTC	TRBD1	300	204	0	504	0.00014759	1021	1	1	1	NA	CCAGCGCACACAGCAGGAGGACTCGGCCGTGTATCTCTGTGCCAGCAGCTTAGCAGGGGGAGGAAATGAGCAGTTCTTCGGGCCAGGGACACGGCTCACCGTGCTAG	CCAGCGCACACAGCAGGAGGACTCGGCCGTGTATCTCTGTGCCAGCAGCTTAGCAGGGGG----AATGAGCAGTTCTTCGGGCCAGGGACACGGCTCACCGTGCTAG	tumor	ChILI_9
46407	0	TRBV19	TRBJ1-5	ASSLVAGTSNQPQH	GCCAGTAGTTTGGTGGCCGGGACATCGAATCAGCCCCAGCAT	TRBD1	347	157	0	504	0.00014759	1021	1	1	1	NA	CGGCCCAAAAGAACCCGACAGCTTTCTATCTCTGTGCCAGTAGTTTGGTGGCCGGGACATCGAATCAGCCCCAGCATTTTGGTGATGGGACTCGACTCTCCATCCTAG	CGGCCCAAAAGAACCCGACAGCTTTCTATCTCTGTGCCAGTAGT---------GGGACA---AATCAGCCCCAGCATTTTGGTGATGGGACTCGACTCTCCATCCTAG	tumor	ChILI_9
46408	0	TRBV19	TRBJ1-5	ASTLGIGRRNQPQH	GCCAGTACCCTAGGGATAGGGAGGCGCAATCAGCCCCAGCAT	TRBD2	358	146	0	504	0.00014759	1021	1	2	1	NA	CGGCCCAAAAGAACCCGACAGCTTTCTATCTCTGTGCCAGTACCCTAGGGATAGGGAGGCGCAATCAGCCCCAGCATTTTGGTGATGGGACTCGACTCTCCATCCTAG	CGGCCCAAAAGAACCCGACAGCTTTCTATCTCTGTGCCAGTA-----------GGGAGG-GCAATCAGCCCCAGCATTTTGGTGATGGGACTCGACTCTCCATCCTAG	tumor	ChILI_9
46409	0	TRBV6-6	TRBJ1-5	ASSLRDNSNQPQH	GCCAGCAGTCTGCGGGATAATAGCAATCAGCCCCAGCAT	TRBD2	120	384	0	504	0.00014759	1021	4	2	1	NA	GCTCCCTCCCAGACATCTGTGTACTTCTGTGCCAGCAGTCTGCGGGATAATAGCAATCAGCCCCAGCATTTTGGTGATGGGACTCGACTCTCCATCCTAG	GCTCCCTCCCAGACATCTGTGTACTTCTGTGCCAGCAGTC-GCGGGA---TAGCAATCAGCCCCAGCATTTTGGTGATGGGACTCGACTCTCCATCCTAG	tumor	ChILI_9
46410	0	TRBV6-2	TRBJ2-1	ASSYIGDSGFNEQF	GCCAGCAGTTACATTGGGGACTCGGGCTTCAATGAGCAGTTC	TRBD2	209	295	0	504	0.00014759	1021	1	1	1	NA	GCTCCCTCCCAAACATCTGTGTACTTCTGTGCCAGCAGTTACATTGGGGACTCGGGCTTCAATGAGCAGTTCTTCGGGCCAGGGACACGGCTCACCGTGCTAG	GCTCCCTCCCAAACATCTGTGTACTTCTGTGCCAGCAGTTAC----GGGACT-------CAATGAGCAGTTCTTCGGGCCAGGGACACGGCTCACCGTGCTAG	tumor	ChILI_9
46411	0	TRBV20-1	TRBJ1-3	SANGRSSGNTIY	AGTGCTAACGGACGGAGCTCTGGAAACACCATATAT		251	253	0	504	0.00014759	1021	1	NA	1	NA	GCCCATCCTGAAGACAGCAGCTTCTACATCTGCAGTGCTAACGGACGGAGCTCTGGAAACACCATATATTTTGGAGAGGGAAGTTGGCTCACTGTTGTAG	GCCCATCCTGAAGACAGCAGCTTCTACATCTGCAGTGCTA----------CTCTGGAAACACCATATATTTTGGAGAGGGAAGTTGGCTCACTGTTGTAG	tumor	ChILI_9
46412	0	TRBV20-1	TRBJ1-5	SARGLRGWPQH	AGTGCTAGAGGCCTCCGAGGTTGGCCCCAGCAT		242	262	0	504	0.00014759	1021	1	NA	1	NA	GCCCATCCTGAAGACAGCAGCTTCTACATCTGCAGTGCTAGAGGCCTCCGAGGTTGGCCCCAGCATTTTGGTGATGGGACTCGACTCTCCATCCTAG	GCCCATCCTGAAGACAGCAGCTTCTACATCTGCAGTGCTAGAG-------------GCCCCAGCATTTTGGTGATGGGACTCGACTCTCCATCCTAG	tumor	ChILI_9
46413	0	TRBV20-1	TRBJ1-5	SVSEGRQPQH	AGTGTCAGTGAAGGGAGACAGCCCCAGCAT	TRBD2	243	261	0	504	0.00014759	1021	1	2	1	NA	GCCCATCCTGAAGACAGCAGCTTCTACATCTGCAGTGTCAGTGAAGGGAGACAGCCCCAGCATTTTGGTGATGGGACTCGACTCTCCATCCTAG	GCCCATCCTGAAGACAGCAGCTTCTACATCTGCAGTG--------GGGAG-CAGCCCCAGCATTTTGGTGATGGGACTCGACTCTCCATCCTAG	tumor	ChILI_9
46414	0	TRBV2	TRBJ2-2	ASGDVRSTGELF	GCCAGCGGGGATGTAAGGTCTACCGGGGAGCTGTTT	TRBD2	224	280	0	504	0.00014759	1021	1	1	1	NA	CCACAAAGCTGGAGGACTCAGCCATGTACTTCTGTGCCAGCGGGGATGTAAGGTCTACCGGGGAGCTGTTTTTTGGAGAAGGCTCTAGGCTGACCGTACTGG	CCACAAAGCTGGAGGACTCAGCCATGTACTTCTGTGCCAGCGGGG-----------ACCGGGGAGCTGTTTTTTGGAGAAGGCTCTAGGCTGACCGTACTGG	tumor	ChILI_9
46415	0	TRBV7-2	TRBJ1-1	ASSANRVWTEAF	GCCAGCAGCGCTAACAGGGTATGGACTGAAGCTTTC	TRBD1	302	202	0	504	0.00014759	1021	1	1	1	NA	CCAGCGCACACAGCAGGAGGACTCGGCCGTGTATCTCTGTGCCAGCAGCGCTAACAGGGTATGGACTGAAGCTTTCTTTGGACAAGGCACCAGACTCACAGTTGTAG	CCAGCGCACACAGCAGGAGGACTCGGCCGTGTATCTCTGTGCCAGCAGC----ACAGGG-----ACTGAAGCTTTCTTTGGACAAGGCACCAGACTCACAGTTGTAG	tumor	ChILI_9
46416	0	TRBV6-1	TRBJ2-5	ASSQHYETQY	GCCAGCAGCCAACATTATGAGACCCAGTAC		197	306	0	503	0.0001473	1034	1	NA	1	NA	GCTCCCTCCCAGACATCTGTGTACTTCTGTGCCAGCAGCCAACATTATGAGACCCAGTACTTCGGGCCAGGCACGCGGCTCCTGGTGCTCG	GCTCCCTCCCAGACATCTGTGTACTTCTGTGCCAGCAG----------GAGACCCAGTACTTCGGGCCAGGCACGCGGCTCCTGGTGCTCG	tumor	ChILI_9
46417	0	TRBV7-2	TRBJ1-1	ASSLGGRYEAF	GCCAGCAGCTTAGGGGGTCGTTATGAAGCTTTC	TRBD1	334	169	0	503	0.0001473	1034	1	1	1	NA	CCAGCGCACACAGCAGGAGGACTCGGCCGTGTATCTCTGTGCCAGCAGCTTAGGGGGTCGTTATGAAGCTTTCTTTGGACAAGGCACCAGACTCACAGTTGTAG	CCAGCGCACACAGCAGGAGGACTCGGCCGTGTATCTCTGTGCCAGCAGCTTAGGGGG------TGAAGCTTTCTTTGGACAAGGCACCAGACTCACAGTTGTAG	tumor	ChILI_9
46418	0	TRBV6-2	TRBJ1-5	ASSTRGRNNQPQH	GCCAGCAGTACTAGGGGACGGAATAATCAGCCCCAGCAT	TRBD1	194	309	0	503	0.0001473	1034	1	1	1	NA	GCTCCCTCCCAAACATCTGTGTACTTCTGTGCCAGCAGTACTAGGGGACGGAATAATCAGCCCCAGCATTTTGGTGATGGGACTCGACTCTCCATCCTAG	GCTCCCTCCCAAACATCTGTGTACTTCTGTGCCAGCAGT---AGGGG-------AATCAGCCCCAGCATTTTGGTGATGGGACTCGACTCTCCATCCTAG	tumor	ChILI_9
46419	0	TRBV2	TRBJ2-5	ASTEGTVQETQY	GCCAGCACCGAGGGGACAGTCCAAGAGACCCAGTAC	TRBD1	228	275	0	503	0.0001473	1034	1	1	1	NA	CCACAAAGCTGGAGGACTCAGCCATGTACTTCTGTGCCAGCACCGAGGGGACAGTCCAAGAGACCCAGTACTTCGGGCCAGGCACGCGGCTCCTGGTGCTCG	CCACAAAGCTGGAGGACTCAGCCATGTACTTCTGTGCCAGCA-----GGGACAG-CCAAGAGACCCAGTACTTCGGGCCAGGCACGCGGCTCCTGGTGCTCG	tumor	ChILI_9
46420	0	TRBV27	TRBJ1-2	ASREDRELGGYT	GCCAGCAGGGAGGACAGGGAGTTGGGTGGCTACACC	TRBD1	298	205	0	503	0.0001473	1034	1	1	1	NA	CGCCCAGCCCCAACCAGACCTCTCTGTACTTCTGTGCCAGCAGGGAGGACAGGGAGTTGGGTGGCTACACCTTCGGTTCGGGGACCAGGTTAACCGTTGTAG	CGCCCAGCCCCAACCAGACCTCTCTGTACTTCTGTGCCAGCAG---GGACAGGG-------TGGCTACACCTTCGGTTCGGGGACCAGGTTAACCGTTGTAG	tumor	ChILI_9
46421	0	TRBV27	TRBJ1-1	AIWETWNTEAF	GCCATTTGGGAGACTTGGAACACTGAAGCTTTC	TRBD2	287	216	0	503	0.0001473	1034	1	2	1	NA	CGCCCAGCCCCAACCAGACCTCTCTGTACTTCTGTGCCATTTGGGAGACTTGGAACACTGAAGCTTTCTTTGGACAAGGCACCAGACTCACAGTTGTAG	CGCCCAGCCCCAACCAGACCTCTCTGTACTTCTGTGCCA---GGGAG-----GAACACTGAAGCTTTCTTTGGACAAGGCACCAGACTCACAGTTGTAG	tumor	ChILI_9
46422	0	TRBV20-1	TRBJ2-7	SARSGTGEAYEQY	AGTGCTAGATCCGGGACAGGGGAGGCCTACGAGCAGTAC	TRBD1	229	274	0	503	0.0001473	1034	1	1	1	NA	GCCCATCCTGAAGACAGCAGCTTCTACATCTGCAGTGCTAGATCCGGGACAGGGGAGGCCTACGAGCAGTACTTCGGGCCGGGCACCAGGCTCACGGTCACAG	GCCCATCCTGAAGACAGCAGCTTCTACATCTGCAGTGCTAGA---GGGACAGGGG---CCTACGAGCAGTACTTCGGGCCGGGCACCAGGCTCACGGTCACAG	tumor	ChILI_9
46423	0	TRBV6-5	TRBJ1-2	ASSSSANYGYT	GCCAGCAGTTCTTCCGCTAACTATGGCTACACC		355	147	0.022	502	0.00014701	1041	1	NA	1	NA	CGGCTGCTCCCTCCCAGACATCTGCGTACTTCTGTGCCAGCAGTTCTTCCGCTAACTATGGCTACACCTTCGGTTCGGGGACCAGGTTAACCGTTGTAG	CGGCTGCTCCCTCCCAGACATCTGTGTACTTCTGTGCCAGCAGTT------CTAACTATGGCTACACCTTCGGTTCGGGGACCAGGTTAACCGTTGTAG	tumor	ChILI_9
46424	0	TRBV7-2	TRBJ1-2	ASSPRQGLDYGYT	GCCAGCAGCCCCCGACAGGGTTTGGACTATGGCTACACC	TRBD1	351	151	0	502	0.00014701	1041	1	1	1	NA	CCAGCGCACACAGCAGGAGGACTCGGCCGTGTATCTCTGTGCCAGCAGCCCCCGACAGGGTTTGGACTATGGCTACACCTTCGGTTCGGGGACCAGGTTAACCGTTGTAG	CCAGCGCACACAGCAGGAGGACTCGGCCGTGTATCTCTGTGCCAGCAGC----GACAGGG-----ACTATGGCTACACCTTCGGTTCGGGGACCAGGTTAACCGTTGTAG	tumor	ChILI_9
46425	0	TRBV11-2	TRBJ2-3	ASSARTSQAADTQY	GCCAGCAGCGCACGGACTAGCCAGGCAGCAGATACGCAGTAT	TRBD2	226	276	0	502	0.00014701	1041	1	1	1	NA	GCAAAGCTTGAGGACTCGGCCGTGTATCTCTGTGCCAGCAGCGCACGGACTAGCCAGGCAGCAGATACGCAGTATTTTGGCCCAGGCACCCGGCTGACAGTGCTCG	GCAAAGCTTGAGGACTCGGCCGTGTATCTCTGTGCCAGCAGC----GGACTAGC-------CAGATACGCAGTATTTTGGCCCAGGCACCCGGCTGACAGTGCTCG	tumor	ChILI_9
46426	0	TRBV20-1	TRBJ2-1	SSLAGGYNEQF	AGTTCCCTAGCGGGAGGATACAATGAGCAGTTC	TRBD2	247	255	0	502	0.00014701	1041	1	2	1	NA	GCCCATCCTGAAGACAGCAGCTTCTACATCTGCAGTTCCCTAGCGGGAGGATACAATGAGCAGTTCTTCGGGCCAGGGACACGGCTCACCGTGCTAG	GCCCATCCTGAAGACAGCAGCTTCTACATCTGCAGT---CTAGCGGGAGG-TACAATGAGCAGTTCTTCGGGCCAGGGACACGGCTCACCGTGCTAG	tumor	ChILI_9
46427	0	TRBV20-1	TRBJ1-5	SASGQYQPQH	AGTGCTAGCGGTCAATATCAGCCCCAGCAT	TRBD2	215	287	0	502	0.00014701	1041	1	1	1	NA	GCCCATCCTGAAGACAGCAGCTTCTACATCTGCAGTGCTAGCGGTCAATATCAGCCCCAGCATTTTGGTGATGGGACTCGACTCTCCATCCTAG	GCCCATCCTGAAGACAGCAGCTTCTACATCTGCAGTGCTAGCGG-----ATCAGCCCCAGCATTTTGGTGATGGGACTCGACTCTCCATCCTAG	tumor	ChILI_9
46428	0	TRBV2	TRBJ1-1	ASKEETAKGTEAF	GCCAGCAAGGAAGAAACAGCAAAAGGGACTGAAGCTTTC	TRBD2	273	229	0.024	502	0.00014701	1041	1	1	1	NA	CCACAAAGCTGGAGGACTCAGCCATGTACTTCTCTGCCAGCAAGGAAGAAACAGCAAAAGGGACTGAAGCTTTCTTTGGACAAGGCACCAGACTCACAGTTGTAG	CCACAAAGCTGGAGGACTCAGCCATGTACTTCTGTGCCAGCA-----------------GGGACTGAAGCTTTCTTTGGACAAGGCACCAGACTCACAGTTGTAG	tumor	ChILI_9
46429	0	TRBV27	TRBJ1-2	ASSLNRAYGYT	GCCAGCAGTTTAAACAGGGCGTATGGCTACACC	TRBD1	319	183	0	502	0.00014701	1041	1	1	1	NA	CGCCCAGCCCCAACCAGACCTCTCTGTACTTCTGTGCCAGCAGTTTAAACAGGGCGTATGGCTACACCTTCGGTTCGGGGACCAGGTTAACCGTTGTAG	CGCCCAGCCCCAACCAGACCTCTCTGTACTTCTGTGCCAGCAGTTTA-ACAGGG--TATGGCTACACCTTCGGTTCGGGGACCAGGTTAACCGTTGTAG	tumor	ChILI_9
46430	0	TRBV6-1	TRBJ1-2	ASSDSGVPGAYGYT	GCCAGCAGTGACTCCGGGGTGCCTGGGGCTTATGGCTACACC	TRBD1	231	271	0.024	502	0.00014701	1041	1	1	1	NA	GCTCCCTCCCAGACATCTGTGTACTTTTGTGCCAGCAGTGACTCCGGGGTGCCTGGGGCTTATGGCTACACCTTCGGTTCGGGGACCAGGTTAACCGTTGTAG	GCTCCCTCCCAGACATCTGTGTACTTCTGTGCCAGCAGTGA-------------GGGGC-TATGGCTACACCTTCGGTTCGGGGACCAGGTTAACCGTTGTAG	tumor	ChILI_9
46431	0	TRBV20-1	TRBJ1-2	SARAPPDVGYYGYT	AGTGCTAGAGCCCCCCCGGATGTGGGGTACTATGGCTACACC		310	192	0	502	0.00014701	1041	1	NA	1	NA	GCCCATCCTGAAGACAGCAGCTTCTACATCTGCAGTGCTAGAGCCCCCCCGGATGTGGGGTACTATGGCTACACCTTCGGTTCGGGGACCAGGTTAACCGTTGTAG	GCCCATCCTGAAGACAGCAGCTTCTACATCTGCAGTGCTAGAG------------------ACTATGGCTACACCTTCGGTTCGGGGACCAGGTTAACCGTTGTAG	tumor	ChILI_9
46432	0	TRBV6-1	TRBJ1-6	ATGVLPVISSYNSPLH	GCCACCGGGGTCCTACCCGTGATTAGCTCCTATAATTCACCCCTCCAC	TRBD2	324	177	0	501	0.00014671	1050	1	1	1	NA	CGGCTGCTCCCTCCCAGACATCTGTGTACTTCTGTGCCACCGGGGTCCTACCCGTGATTAGCTCCTATAATTCACCCCTCCACTTTGGGAATGGGACCAGGCTCACTGTGACAG	CGGCTGCTCCCTCCCAGACATCTGTGTACTTCTGTGCCA-CGGGG----------------CTCCTATAATTCACCCCTCCACTTTGGGAATGGGACCAGGCTCACTGTGACAG	tumor	ChILI_9
46433	0	TRBV6-1	TRBJ1-5	ASRGTGGLAQH	GCCAGCAGAGGGACAGGGGGACTGGCCCAGCAT	TRBD1	308	193	0	501	0.00014671	1050	1	1	1	NA	CGGCTGCTCCCTCCCAGACATCTGTGTACTTCTGTGCCAGCAGAGGGACAGGGGGACTGGCCCAGCATTTTGGTGATGGGACTCGACTCTCCATCCTAG	CGGCTGCTCCCTCCCAGACATCTGTGTACTTCTGTGCCAGCAG-GGGACAGGGGG-----CCCAGCATTTTGGTGATGGGACTCGACTCTCCATCCTAG	tumor	ChILI_9
46434	0	TRBV7-2	TRBJ1-1	ASSPVARTEAF	GCCAGCAGCCCAGTGGCTCGAACTGAAGCTTTC		297	204	0	501	0.00014671	1050	1	NA	1	NA	CCAGCGCACACAGCAGGAGGACTCGGCCGTGTATCTCTGTGCCAGCAGCCCAGTGGCTCGAACTGAAGCTTTCTTTGGACAAGGCACCAGACTCACAGTTGTAG	CCAGCGCACACAGCAGGAGGACTCGGCCGTGTATCTCTGTGCCAGCAGC------------ACTGAAGCTTTCTTTGGACAAGGCACCAGACTCACAGTTGTAG	tumor	ChILI_9
46435	0	TRBV7-2	TRBJ1-2	ASSLVGYGYT	GCCAGCAGCTTAGTGGGGTATGGCTACACC		303	198	0	501	0.00014671	1050	1	NA	1	NA	CCAGCGCACACAGCAGGAGGACTCGGCCGTGTATCTCTGTGCCAGCAGCTTAGTGGGGTATGGCTACACCTTCGGTTCGGGGACCAGGTTAACCGTTGTAG	CCAGCGCACACAGCAGGAGGACTCGGCCGTGTATCTCTGTGCCAGCAGCTTAG-----TATGGCTACACCTTCGGTTCGGGGACCAGGTTAACCGTTGTAG	tumor	ChILI_9
46436	0	TRBV7-6	TRBJ1-1	ASSFQSYTEAF	GCCAGCAGCTTCCAGAGTTACACTGAAGCTTTC		329	172	0	501	0.00014671	1050	1	NA	1	NA	CCAGCGCACAGAGCAGCGGGACTCGGCCATGTATCGCTGTGCCAGCAGCTTCCAGAGTTACACTGAAGCTTTCTTTGGACAAGGCACCAGACTCACAGTTGTAG	CCAGCGCACAGAGCAGCGGGACTCGGCCATGTATCGCTGTGCCAGCAGCTT--------ACACTGAAGCTTTCTTTGGACAAGGCACCAGACTCACAGTTGTAG	tumor	ChILI_9
46437	0	TRBV18	TRBJ1-2	ASSPPRFGLGPYYGYT	GCCAGCTCACCACCCAGATTTGGCTTGGGCCCGTACTATGGCTACACC		335	166	0	501	0.00014671	1050	1	NA	1	NA	CCAGCAGGTAGTGCGAGGAGATTCGGCAGCTTATTTCTGTGCCAGCTCACCACCCAGATTTGGCTTGGGCCCGTACTATGGCTACACCTTCGGTTCGGGGACCAGGTTAACCGTTGTAG	CCAGCAGGTAGTGCGAGGAGATTCGGCAGCTTATTTCTGTGCCAGCTCACCACC--------------------ACTATGGCTACACCTTCGGTTCGGGGACCAGGTTAACCGTTGTAG	tumor	ChILI_9
46438	0	TRBV20-1	TRBJ1-1	SAREGQGGVLNTEAF	AGTGCTAGAGAGGGACAGGGAGGGGTATTGAACACTGAAGCTTTC	TRBD1	262	239	0	501	0.00014671	1050	1	1	1	NA	GCCCATCCTGAAGACAGCAGCTTCTACATCTGCAGTGCTAGAGAGGGACAGGGAGGGGTATTGAACACTGAAGCTTTCTTTGGACAAGGCACCAGACTCACAGTTGTAG	GCCCATCCTGAAGACAGCAGCTTCTACATCTGCAGTGCTAGAGAGGGACAGGG--------TGAACACTGAAGCTTTCTTTGGACAAGGCACCAGACTCACAGTTGTAG	tumor	ChILI_9
46439	0	TRBV2	TRBJ1-5	ASAGQINQPQH	GCCAGCGCAGGACAGATAAATCAGCCCCAGCAT	TRBD1	178	323	0	501	0.00014671	1050	1	1	1	NA	CCACAAAGCTGGAGGACTCAGCCATGTACTTCTGTGCCAGCGCAGGACAGATAAATCAGCCCCAGCATTTTGGTGATGGGACTCGACTCTCCATCCTAG	CCACAAAGCTGGAGGACTCAGCCATGTACTTCTGTGCCAGC---GGACAG---AATCAGCCCCAGCATTTTGGTGATGGGACTCGACTCTCCATCCTAG	tumor	ChILI_9
46440	0	TRBV7-9	TRBJ1-5	ASSLSGGEGAGNQPQH	GCCAGCAGCTTAAGTGGTGGGGAGGGGGCGGGAAATCAGCCCCAGCAT	TRBD1	263	238	0	501	0.00014671	1050	1	1	1	NA	CCAGCGCACAGAGCAGGGGGACTCGGCCATGTATCTCTGTGCCAGCAGCTTAAGTGGTGGGGAGGGGGCGGGAAATCAGCCCCAGCATTTTGGTGATGGGACTCGACTCTCCATCCTAG	CCAGCGCACAGAGCAGGGGGACTCGGCCATGTATCTCTGTGCCAGCAGCTTA----------AGGGGGC----AATCAGCCCCAGCATTTTGGTGATGGGACTCGACTCTCCATCCTAG	tumor	ChILI_9
46441	0	TRBV7-9	TRBJ1-1	ASSLDHTEAF	GCCAGCAGCTTAGACCACACTGAAGCTTTC		326	175	0	501	0.00014671	1050	1	NA	1	NA	CCAGCGCACAGAGCAGGGGGACTCGGCCATGTATCTCTGTGCCAGCAGCTTAGACCACACTGAAGCTTTCTTTGGACAAGGCACCAGACTCACAGTTGTAG	CCAGCGCACAGAGCAGGGGGACTCGGCCATGTATCTCTGTGCCAGCAGCTTAG---ACACTGAAGCTTTCTTTGGACAAGGCACCAGACTCACAGTTGTAG	tumor	ChILI_9
46442	0	TRBV7-2	TRBJ1-1	ASSFSVWTEAF	GCCAGCAGCTTCTCAGTTTGGACTGAAGCTTTC		277	224	0	501	0.00014671	1050	1	NA	1	NA	CCAGCGCACACAGCAGGAGGACTCGGCCGTGTATCTCTGTGCCAGCAGCTTCTCAGTTTGGACTGAAGCTTTCTTTGGACAAGGCACCAGACTCACAGTTGTAG	CCAGCGCACACAGCAGGAGGACTCGGCCGTGTATCTCTGTGCCAGCAGCTT----------ACTGAAGCTTTCTTTGGACAAGGCACCAGACTCACAGTTGTAG	tumor	ChILI_9
46443	0	TRBV7-2	TRBJ1-2	ASSFSTTNYGYT	GCCAGCAGCTTTTCAACAACTAACTATGGCTACACC		319	181	0	500	0.00014642	1061	1	NA	1	NA	CCAGCGCACACAGCAGGAGGACTCGGCCGTGTATCTCTGTGCCAGCAGCTTTTCAACAACTAACTATGGCTACACCTTCGGTTCGGGGACCAGGTTAACCGTTGTAG	CCAGCGCACACAGCAGGAGGACTCGGCCGTGTATCTCTGTGCCAGCAGCTT--------CTAACTATGGCTACACCTTCGGTTCGGGGACCAGGTTAACCGTTGTAG	tumor	ChILI_9
46444	0	TRBV11-2	TRBJ2-2	ASVSLKSTGELF	GCCAGCGTTTCACTGAAAAGCACCGGGGAGCTGTTT		227	273	0	500	0.00014642	1061	1	NA	1	NA	GCAAAGCTTGAGGACTCGGCCGTGTATCTCTGTGCCAGCGTTTCACTGAAAAGCACCGGGGAGCTGTTTTTTGGAGAAGGCTCTAGGCTGACCGTACTGG	GCAAAGCTTGAGGACTCGGCCGTGTATCTCTGTGCCAGC--------------CACCGGGGAGCTGTTTTTTGGAGAAGGCTCTAGGCTGACCGTACTGG	tumor	ChILI_9
46445	0	TRBV19	TRBJ1-5	ASNSGQGLQPQH	GCCAGTAATTCTGGACAGGGGTTGCAGCCCCAGCAT	TRBD1	321	179	0	500	0.00014642	1061	1	1	1	NA	CGGCCCAAAAGAACCCGACAGCTTTCTATCTCTGTGCCAGTAATTCTGGACAGGGGTTGCAGCCCCAGCATTTTGGTGATGGGACTCGACTCTCCATCCTAG	CGGCCCAAAAGAACCCGACAGCTTTCTATCTCTGTGCCAGTA-----GGACAGGGG---CAGCCCCAGCATTTTGGTGATGGGACTCGACTCTCCATCCTAG	tumor	ChILI_9
46446	0	TRBV20-1	TRBJ2-2	SARALAGAKNTGELF	AGTGCTAGAGCGCTAGCGGGGGCCAAGAACACCGGGGAGCTGTTT	TRBD2	211	289	0	500	0.00014642	1061	1	1	1	NA	GCCCATCCTGAAGACAGCAGCTTCTACATCTGCAGTGCTAGAGCGCTAGCGGGGGCCAAGAACACCGGGGAGCTGTTTTTTGGAGAAGGCTCTAGGCTGACCGTACTGG	GCCCATCCTGAAGACAGCAGCTTCTACATCTGCAGTGCTAGAG--CTAGCGGGGG----GAACACCGGGGAGCTGTTTTTTGGAGAAGGCTCTAGGCTGACCGTACTGG	tumor	ChILI_9
46447	0	TRBV2	TRBJ1-3	ASSGFSGNTIY	GCCAGCAGTGGGTTCTCTGGAAACACCATATAT		218	282	0	500	0.00014642	1061	1	NA	1	NA	CCACAAAGCTGGAGGACTCAGCCATGTACTTCTGTGCCAGCAGTGGGTTCTCTGGAAACACCATATATTTTGGAGAGGGAAGTTGGCTCACTGTTGTAG	CCACAAAGCTGGAGGACTCAGCCATGTACTTCTGTGCCAGCAGTG----CTCTGGAAACACCATATATTTTGGAGAGGGAAGTTGGCTCACTGTTGTAG	tumor	ChILI_9
46448	0	TRBV25-1	TRBJ1-5	ASRGSRDQPQH	GCCAGCAGAGGGTCCAGGGATCAGCCCCAGCAT	TRBD1	223	277	0	500	0.00014642	1061	1	1	1	NA	GCCAGGCCCTCACATACCTCTCAGTACCTCTGTGCCAGCAGAGGGTCCAGGGATCAGCCCCAGCATTTTGGTGATGGGACTCGACTCTCCATCCTAG	GCCAGGCCCTCACATACCTCTCAGTACCTCTGTGCCAGCAG------CAGGGATCAGCCCCAGCATTTTGGTGATGGGACTCGACTCTCCATCCTAG	tumor	ChILI_9
46449	0	TRBV27	TRBJ1-5	ASSPSLFQPQH	GCCAGCAGTCCCTCCTTATTTCAGCCCCAGCAT		266	234	0	500	0.00014642	1061	1	NA	1	NA	CGCCCAGCCCCAACCAGACCTCTCTGTACTTCTGTGCCAGCAGTCCCTCCTTATTTCAGCCCCAGCATTTTGGTGATGGGACTCGACTCTCCATCCTAG	CGCCCAGCCCCAACCAGACCTCTCTGTACTTCTGTGCCAGCAGT-----------TCAGCCCCAGCATTTTGGTGATGGGACTCGACTCTCCATCCTAG	tumor	ChILI_9
46450	0	TRBV27	TRBJ1-2	ASSRQANYGYT	GCCAGCAGCCGACAGGCTAACTATGGCTACACC	TRBD1	297	203	0	500	0.00014642	1061	1	1	1	NA	CGCCCAGCCCCAACCAGACCTCTCTGTACTTCTGTGCCAGCAGCCGACAGGCTAACTATGGCTACACCTTCGGTTCGGGGACCAGGTTAACCGTTGTAG	CGCCCAGCCCCAACCAGACCTCTCTGTACTTCTGTGCCAGCAG--GACAGGCTAACTATGGCTACACCTTCGGTTCGGGGACCAGGTTAACCGTTGTAG	tumor	ChILI_9
46451	0	TRBV27	TRBJ1-5	ASSFNGQPQH	GCCAGCAGTTTCAACGGACAGCCCCAGCAT	TRBD1	256	244	0	500	0.00014642	1061	1	1	1	NA	CGCCCAGCCCCAACCAGACCTCTCTGTACTTCTGTGCCAGCAGTTTCAACGGACAGCCCCAGCATTTTGGTGATGGGACTCGACTCTCCATCCTAG	CGCCCAGCCCCAACCAGACCTCTCTGTACTTCTGTGCCAGCAGTTT----GGACAGCCCCAGCATTTTGGTGATGGGACTCGACTCTCCATCCTAG	tumor	ChILI_9
46452	0	TRBV20-1	TRBJ2-2	SARHDNTLNTGELF	AGTGCTAGACACGACAATACGTTGAACACCGGAGAGCTGTTT		230	270	0	500	0.00014642	1061	1	NA	1	NA	GCCCATCCTGAAGACAGCAGCTTCTACATCTGCAGTGCTAGACACGACAATACGTTGAACACCGGAGAGCTGTTTTTTGGAGAAGGCTCTAGGCTGACCGTACTGG	GCCCATCCTGAAGACAGCAGCTTCTACATCTGCAGTGCTAGA--------------GAACACCGGGGAGCTGTTTTTTGGAGAAGGCTCTAGGCTGACCGTACTGG	tumor	ChILI_9
46453	0	TRBV6-5	TRBJ2-2	ASSYSRQATGELF	GCCAGCAGTTACTCCAGACAGGCCACCGGGGAGCTGTTT	TRBD1	269	230	0	499	0.00014613	1071	1	1	1	NA	CGGCTGCTCCCTCCCAGACATCTGTGTACTTCTGTGCCAGCAGTTACTCCAGACAGGCCACCGGGGAGCTGTTTTTTGGAGAAGGCTCTAGGCTGACCGTACTGG	CGGCTGCTCCCTCCCAGACATCTGTGTACTTCTGTGCCAGCAGTTACTC--GACAGG-CACCGGGGAGCTGTTTTTTGGAGAAGGCTCTAGGCTGACCGTACTGG	tumor	ChILI_9
46454	0	TRBV7-2	TRBJ1-2	ASSLGPTGPNYGYT	GCCAGCAGCTTAGGCCCGACAGGGCCGAACTATGGCTACACC	TRBD1	421	78	0	499	0.00014613	1071	1	1	1	NA	CCAGCGCACACAGCAGGAGGACTCGGCCGTGTATCTCTGTGCCAGCAGCTTAGGCCCGACAGGGCCGAACTATGGCTACACCTTCGGTTCGGGGACCAGGTTAACCGTTGTAG	CCAGCGCACACAGCAGGAGGACTCGGCCGTGTATCTCTGTGCCAGCAGCTTAG----GACAGGG---AACTATGGCTACACCTTCGGTTCGGGGACCAGGTTAACCGTTGTAG	tumor	ChILI_9
46455	0	TRBV7-2	TRBJ1-1	ASSLDSFMNTEAF	GCCAGCAGCTTGGACAGCTTCATGAACACTGAAGCTTTC	TRBD1	276	223	0	499	0.00014613	1071	1	1	1	NA	CCAGCGCACACAGCAGGAGGACTCGGCCGTGTATCTCTGTGCCAGCAGCTTGGACAGCTTCATGAACACTGAAGCTTTCTTTGGACAAGGCACCAGACTCACAGTTGTAG	CCAGCGCACACAGCAGGAGGACTCGGCCGTGTATCTCTGTGCCAGCAGCTTGGACAG-----TGAACACTGAAGCTTTCTTTGGACAAGGCACCAGACTCACAGTTGTAG	tumor	ChILI_9
46456	0	TRBV11-2	TRBJ2-3	ASSLVSASGSVTDTQY	GCCAGCAGCTTAGTGTCGGCTAGCGGGAGCGTCACAGATACGCAGTAT	TRBD2	226	273	0	499	0.00014613	1071	1	2	1	NA	GCAAAGCTTGAGGACTCGGCCGTGTATCTCTGTGCCAGCAGCTTAGTGTCGGCTAGCGGGAGCGTCACAGATACGCAGTATTTTGGCCCAGGCACCCGGCTGACAGTGCTCG	GCAAAGCTTGAGGACTCGGCCGTGTATCTCTGTGCCAGCAGCTTAG------CTAGCGGGAG---CACAGATACGCAGTATTTTGGCCCAGGCACCCGGCTGACAGTGCTCG	tumor	ChILI_9
46457	0	TRBV6-2	TRBJ2-1	ASSYSMQVRNEQF	GCCAGCAGTTACTCGATGCAGGTGAGGAATGAGCAGTTC		196	303	0	499	0.00014613	1071	1	NA	1	NA	GCTCCCTCCCAAACATCTGTGTACTTCTGTGCCAGCAGTTACTCGATGCAGGTGAGGAATGAGCAGTTCTTCGGGCCAGGGACACGGCTCACCGTGCTAG	GCTCCCTCCCAAACATCTGTGTACTTCTGTGCCAGCAGTTACTC-------------AATGAGCAGTTCTTCGGGCCAGGGACACGGCTCACCGTGCTAG	tumor	ChILI_9
46458	0	TRBV6-2	TRBJ1-2	ASTEDRAPFYGYT	GCCAGCACGGAAGACAGGGCTCCATTCTATGGCTACACC	TRBD1	211	288	0	499	0.00014613	1071	1	1	1	NA	GCTCCCTCCCAAACATCTGTGTACTTCTGTGCCAGCACGGAAGACAGGGCTCCATTCTATGGCTACACCTTCGGTTCGGGGACCAGGTTAACCGTTGTAG	GCTCCCTCCCAAACATCTGTGTACTTCTGTGCCAGCA-----GACAGGG-------CTATGGCTACACCTTCGGTTCGGGGACCAGGTTAACCGTTGTAG	tumor	ChILI_9
46459	0	TRBV20-1	TRBJ1-5	SARQGDQPQH	AGTGCTAGGCAGGGGGATCAGCCCCAGCAT	TRBD1	239	260	0	499	0.00014613	1071	1	1	1	NA	GCCCATCCTGAAGACAGCAGCTTCTACATCTGCAGTGCTAGGCAGGGGGATCAGCCCCAGCATTTTGGTGATGGGACTCGACTCTCCATCCTAG	GCCCATCCTGAAGACAGCAGCTTCTACATCTGCAGTGCTAG-CAGGGGGATCAGCCCCAGCATTTTGGTGATGGGACTCGACTCTCCATCCTAG	tumor	ChILI_9
46460	0	TRBV12-3	TRBJ1-1	ASSPRRSTLNTEAF	GCCAGCAGTCCCCGCAGGTCGACGCTGAACACTGAAGCTTTC		258	241	0	499	0.00014613	1071	1	NA	1	NA	CAGAACCCAGGGACTCAGCTGTGTACTTCTGTGCCAGCAGTCCCCGCAGGTCGACGCTGAACACTGAAGCTTTCTTTGGACAAGGCACCAGACTCACAGTTGTAG	CAGAACCCAGGGACTCAGCTGTGTACTTCTGTGCCAGCAGT----------------TGAACACTGAAGCTTTCTTTGGACAAGGCACCAGACTCACAGTTGTAG	tumor	ChILI_9
46461	0	TRBV7-9	TRBJ1-2	ASSLVVSSYT	GCCAGCAGCTTAGTAGTGTCTTCCTACACC		343	156	0	499	0.00014613	1071	1	NA	1	NA	CCAGCGCACAGAGCAGGGGGACTCGGCCATGTATCTCTGTGCCAGCAGCTTAGTAGTGTCTTCCTACACCTTCGGTTCGGGGACCAGGTTAACCGTTGTAG	CCAGCGCACAGAGCAGGGGGACTCGGCCATGTATCTCTGTGCCAGCAGCTTAG----------CTACACCTTCGGTTCGGGGACCAGGTTAACCGTTGTAG	tumor	ChILI_9
46462	0	TRBV7-8	TRBJ1-2	ASSLSGGDPYGYT	GCCAGCAGCCTCTCGGGAGGGGATCCCTATGGCTACACC	TRBD2	300	199	0	499	0.00014613	1071	3	2	1	NA	CCAGCGCACACAGCAGGAGGACTCCGCCGTGTATCTCTGTGCCAGCAGCCTCTCGGGAGGGGATCCCTATGGCTACACCTTCGGTTCGGGGACCAGGTTAACCGTTGTAG	CCAGCGCACACAGCAGGAGGACTCCGCCGTGTATCTCTGTGCCAGCAGCC---CGGGAGGG-----CTATGGCTACACCTTCGGTTCGGGGACCAGGTTAACCGTTGTAG	tumor	ChILI_9
46463	0	TRBV6-1	TRBJ1-5	ASSSYRSNQPQH	GCCAGCAGCTCCTACCGAAGCAATCAGCCCCAGCAT		268	230	0	498	0.00014583	1081	1	NA	1	NA	CGGCTGCTCCCTCCCAGACATCTGTGTACTTCTGTGCCAGCAGCTCCTACCGAAGCAATCAGCCCCAGCATTTTGGTGATGGGACTCGACTCTCCATCCTAG	CGGCTGCTCCCTCCCAGACATCTGTGTACTTCTGTGCCAGCAG----------AGCAATCAGCCCCAGCATTTTGGTGATGGGACTCGACTCTCCATCCTAG	tumor	ChILI_9
46464	0	TRBV7-6	TRBJ1-1	ASSLAGQGGSEAF	GCCAGCAGCTTAGCGGGACAGGGTGGGAGTGAAGCTTTC	TRBD1	287	211	0	498	0.00014583	1081	1	1	1	NA	CCAGCGCACAGAGCAGCGGGACTCGGCCATGTATCGCTGTGCCAGCAGCTTAGCGGGACAGGGTGGGAGTGAAGCTTTCTTTGGACAAGGCACCAGACTCACAGTTGTAG	CCAGCGCACAGAGCAGCGGGACTCGGCCATGTATCGCTGTGCCAGCAGCTTAGCGGGACAGGG------TGAAGCTTTCTTTGGACAAGGCACCAGACTCACAGTTGTAG	tumor	ChILI_9
46465	0	TRBV19	TRBJ1-2	ASSIQTQGTNGYT	GCCAGTAGTATACAAACCCAGGGAACGAATGGCTACACC	TRBD1	339	159	0	498	0.00014583	1081	1	1	1	NA	CGGCCCAAAAGAACCCGACAGCTTTCTATCTCTGTGCCAGTAGTATACAAACCCAGGGAACGAATGGCTACACCTTCGGTTCGGGGACCAGGTTAACCGTTGTAG	CGGCCCAAAAGAACCCGACAGCTTTCTATCTCTGTGCCAGTAGTATA------CAGGG-----ATGGCTACACCTTCGGTTCGGGGACCAGGTTAACCGTTGTAG	tumor	ChILI_9
46466	0	TRBV20-1	TRBJ1-5	SARAGPGDQPQH	AGTGCTAGGGCAGGACCGGGCGATCAGCCCCAGCAT		212	286	0.024	498	0.00014583	1081	1	NA	1	NA	GCCCATCCTGAAGACAGCAGCTTCTACATCTGTAGTGCTAGGGCAGGACCGGGCGATCAGCCCCAGCATTTTGGTGATGGGACTCGACTCTCCATCCTAG	GCCCATCCTGAAGACAGCAGCTTCTACATCTGCAGTGCTAG--------------ATCAGCCCCAGCATTTTGGTGATGGGACTCGACTCTCCATCCTAG	tumor	ChILI_9
46467	0	TRBV2	TRBJ1-4	ASAPGRINEKLF	GCCAGCGCACCCGGACGGATTAATGAAAAACTGTTT		262	236	0	498	0.00014583	1081	1	NA	1	NA	CCACAAAGCTGGAGGACTCAGCCATGTACTTCTGTGCCAGCGCACCCGGACGGATTAATGAAAAACTGTTTTTTGGCAGTGGAACCCAGCTCTCTGTCTTGG	CCACAAAGCTGGAGGACTCAGCCATGTACTTCTGTGCCAGC--------------TAATGAAAAACTGTTTTTTGGCAGTGGAACCCAGCTCTCTGTCTTGG	tumor	ChILI_9
46468	0	TRBV7-9	TRBJ1-4	ASSLWPSADATNENLF	GCCAGCAGCTTGTGGCCATCGGCAGACGCAACTAATGAAAATCTGTTT		296	202	0	498	0.00014583	1081	1	NA	1	NA	CCAGCGCACAGAGCAGGGGGACTCGGCCATGTATCTCTGTGCCAGCAGCTTGTGGCCATCGGCAGACGCAACTAATGAAAATCTGTTTTTTGGCAGTGGAACCCAGCTCTCTGTCTTGG	CCAGCGCACAGAGCAGGGGGACTCGGCCATGTATCTCTGTGCCAGCAGCTT-----------------CAACTAATGAAAAACTGTTTTTTGGCAGTGGAACCCAGCTCTCTGTCTTGG	tumor	ChILI_9
46469	0	TRBV7-9	TRBJ1-1	ASSTDKTGNTEAF	GCCAGCAGCACCGATAAGACAGGGAACACTGAAGCTTTC	TRBD1	321	177	0	498	0.00014583	1081	1	1	1	NA	CCAGCGCACAGAGCAGGGGGACTCGGCCATGTATCTCTGTGCCAGCAGCACCGATAAGACAGGGAACACTGAAGCTTTCTTTGGACAAGGCACCAGACTCACAGTTGTAG	CCAGCGCACAGAGCAGGGGGACTCGGCCATGTATCTCTGTGCCAGCAGC--------GACAGGGAACACTGAAGCTTTCTTTGGACAAGGCACCAGACTCACAGTTGTAG	tumor	ChILI_9
46470	0	TRBV6-5	TRBJ1-6	ASSYSESPYNSPLH	GCCAGCAGTTACTCTGAGTCGCCCTATAATTCACCCCTCCAC		346	151	0	497	0.00014554	1088	1	NA	1	NA	CGGCTGCTCCCTCCCAGACATCTGTGTACTTCTGTGCCAGCAGTTACTCTGAGTCGCCCTATAATTCACCCCTCCACTTTGGGAATGGGACCAGGCTCACTGTGACAG	CGGCTGCTCCCTCCCAGACATCTGTGTACTTCTGTGCCAGCAGTTACTC--------CCTATAATTCACCCCTCCACTTTGGGAATGGGACCAGGCTCACTGTGACAG	tumor	ChILI_9
46471	0	TRBV6-5	TRBJ1-1	ASSYGNLNTEAF	GCCAGCAGTTACGGGAATTTGAACACTGAAGCTTTC	TRBD2	339	158	0	497	0.00014554	1088	1	2	1	NA	CGGCTGCTCCCTCCCAGACATCTGTGTACTTCTGTGCCAGCAGTTACGGGAATTTGAACACTGAAGCTTTCTTTGGACAAGGCACCAGACTCACAGTTGTAG	CGGCTGCTCCCTCCCAGACATCTGTGTACTTCTGTGCCAGCAGTTACGGGA---TGAACACTGAAGCTTTCTTTGGACAAGGCACCAGACTCACAGTTGTAG	tumor	ChILI_9
46472	0	TRBV7-2	TRBJ1-1	ASSSNSVNTEAF	GCCAGCAGCTCCAATAGCGTGAACACTGAAGCTTTC	TRBD2	300	197	0	497	0.00014554	1088	1	1	1	NA	CCAGCGCACACAGCAGGAGGACTCGGCCGTGTATCTCTGTGCCAGCAGCTCCAATAGCGTGAACACTGAAGCTTTCTTTGGACAAGGCACCAGACTCACAGTTGTAG	CCAGCGCACACAGCAGGAGGACTCGGCCGTGTATCTCTGTGCCAGCAGCT----TAGCGTGAACACTGAAGCTTTCTTTGGACAAGGCACCAGACTCACAGTTGTAG	tumor	ChILI_9
46473	0	TRBV7-2	TRBJ2-2	ASSLVSTGELF	GCCAGCAGCTTAGTAAGCACCGGGGAGCTGTTT		302	195	0	497	0.00014554	1088	1	NA	1	NA	CCAGCGCACACAGCAGGAGGACTCGGCCGTGTATCTCTGTGCCAGCAGCTTAGTAAGCACCGGGGAGCTGTTTTTTGGAGAAGGCTCTAGGCTGACCGTACTGG	CCAGCGCACACAGCAGGAGGACTCGGCCGTGTATCTCTGTGCCAGCAGCTTAG----CACCGGGGAGCTGTTTTTTGGAGAAGGCTCTAGGCTGACCGTACTGG	tumor	ChILI_9
46474	0	TRBV12-3	TRBJ1-1	ASSQQGNPTNTEAF	GCCAGCAGTCAACAGGGTAACCCCACAAACACTGAAGCTTTC	TRBD1	258	239	0	497	0.00014554	1088	1	1	1	NA	CAGAACCCAGGGACTCAGCTGTGTACTTCTGTGCCAGCAGTCAACAGGGTAACCCCACAAACACTGAAGCTTTCTTTGGACAAGGCACCAGACTCACAGTTGTAG	CAGAACCCAGGGACTCAGCTGTGTACTTCTGTGCCAGCAGT--ACAGGG----------AACACTGAAGCTTTCTTTGGACAAGGCACCAGACTCACAGTTGTAG	tumor	ChILI_9
46475	0	TRBV30	TRBJ1-1	AWSEQVVGTEAF	GCCTGGAGTGAACAAGTTGTCGGCACTGAAGCTTTC		268	229	0	497	0.00014554	1088	1	NA	1	NA	CCTTCTCAGTGACTCTGGCTTCTATCTCTGTGCCTGGAGTGAACAAGTTGTCGGCACTGAAGCTTTCTTTGGACAAGGCACCAGACTCACAGTTGTAG	CCTTCTCAGTGACTCTGGCTTCTATCTCTGTGCCTGGAGTG-------------CACTGAAGCTTTCTTTGGACAAGGCACCAGACTCACAGTTGTAG	tumor	ChILI_9
46476	0	TRBV7-9	TRBJ1-5	ASGETGGGSIGQPQH	GCCAGCGGGGAGACAGGGGGCGGAAGTATCGGTCAGCCCCAGCAT	TRBD1	243	254	0	497	0.00014554	1088	1	1	1	NA	CCAGCGCACAGAGCAGGGGGACTCGGCCATGTATCTCTGTGCCAGCGGGGAGACAGGGGGCGGAAGTATCGGTCAGCCCCAGCATTTTGGTGATGGGACTCGACTCTCCATCCTAG	CCAGCGCACAGAGCAGGGGGACTCGGCCATGTATCTCTGTGCCAGC-----GACAGGGGGC-----------TCAGCCCCAGCATTTTGGTGATGGGACTCGACTCTCCATCCTAG	tumor	ChILI_9
46477	0	TRBV27	TRBJ1-5	ASSLIAPGGFYSNQPQH	GCCAGCAGTTTAATAGCCCCTGGGGGATTTTATAGCAATCAGCCCCAGCAT	TRBD1	248	249	0	497	0.00014554	1088	1	1	1	NA	CGCCCAGCCCCAACCAGACCTCTCTGTACTTCTGTGCCAGCAGTTTAATAGCCCCTGGGGGATTTTATAGCAATCAGCCCCAGCATTTTGGTGATGGGACTCGACTCTCCATCCTAG	CGCCCAGCCCCAACCAGACCTCTCTGTACTTCTGTGCCAGCAGTTTA---------GGGGG------TAGCAATCAGCCCCAGCATTTTGGTGATGGGACTCGACTCTCCATCCTAG	tumor	ChILI_9
46478	0	TRBV27	TRBJ2-2	ATRGYRAPNTGELF	GCCACCAGGGGGTACAGGGCCCCGAACACCGGGGAGCTGTTT	TRBD1	238	259	0	497	0.00014554	1088	1	1	1	NA	CGCCCAGCCCCAACCAGACCTCTCTGTACTTCTGTGCCACCAGGGGGTACAGGGCCCCGAACACCGGGGAGCTGTTTTTTGGAGAAGGCTCTAGGCTGACCGTACTGG	CGCCCAGCCCCAACCAGACCTCTCTGTACTTCTGTGCCA-CAGGGGG----------CGAACACCGGGGAGCTGTTTTTTGGAGAAGGCTCTAGGCTGACCGTACTGG	tumor	ChILI_9
46479	0	TRBV27	TRBJ1-2	ASSDQGGINYGYT	GCCAGCAGCGACCAGGGGGGCATTAACTATGGCTACACC	TRBD1	332	165	0	497	0.00014554	1088	1	1	1	NA	CGCCCAGCCCCAACCAGACCTCTCTGTACTTCTGTGCCAGCAGCGACCAGGGGGGCATTAACTATGGCTACACCTTCGGTTCGGGGACCAGGTTAACCGTTGTAG	CGCCCAGCCCCAACCAGACCTCTCTGTACTTCTGTGCCAGCAG----CAGGGGG----TAACTATGGCTACACCTTCGGTTCGGGGACCAGGTTAACCGTTGTAG	tumor	ChILI_9
46480	0	TRBV27	TRBJ1-5	ASSLSINQPQH	GCCAGCAGTTTATCCATTAATCAGCCCCAGCAT		248	249	0	497	0.00014554	1088	1	NA	1	NA	CGCCCAGCCCCAACCAGACCTCTCTGTACTTCTGTGCCAGCAGTTTATCCATTAATCAGCCCCAGCATTTTGGTGATGGGACTCGACTCTCCATCCTAG	CGCCCAGCCCCAACCAGACCTCTCTGTACTTCTGTGCCAGCAGTTTATC----AATCAGCCCCAGCATTTTGGTGATGGGACTCGACTCTCCATCCTAG	tumor	ChILI_9
46481	0	TRBV11-2	TRBJ2-2	SSRWAAAPGELF	AGCAGCCGGTGGGCAGCTGCTCCCGGGGAGCTGTTT		225	272	0	497	0.00014554	1088	1	NA	1	NA	GCAAAGCTTGAGGACTCGGCCGTGTATCTCTCCAGCAGCCGGTGGGCAGCTGCTCCCGGGGAGCTGTTTTTTGGAGAAGGCTCTAGGCTGACCGTACTGG	GCAAAGCTTGAGGACTCGGCCGTGTATCTCT------------------------CCGGGGAGCTGTTTTTTGGAGAAGGCTCTAGGCTGACCGTACTGG	tumor	ChILI_9
46482	0	TRBV2	TRBJ1-4	ASSPGTATNEKLF	GCCAGCAGCCCAGGGACAGCAACTAATGAAAAACTGTTT	TRBD1	256	241	0	497	0.00014554	1088	1	1	1	NA	CCACAAAGCTGGAGGACTCAGCCATGTACTTCTGTGCCAGCAGCCCAGGGACAGCAACTAATGAAAAACTGTTTTTTGGCAGTGGAACCCAGCTCTCTGTCTTGG	CCACAAAGCTGGAGGACTCAGCCATGTACTTCTGTGCCAGCAG----GGGACAGCAACTAATGAAAAACTGTTTTTTGGCAGTGGAACCCAGCTCTCTGTCTTGG	tumor	ChILI_9
46483	0	TRBV30	TRBJ1-2	AWSVPDRGRLGYT	GCCTGGAGTGTTCCGGACAGGGGGCGGCTTGGCTACACC	TRBD1	254	243	0	497	0.00014554	1088	1	1	1	NA	CCTTCTCAGTGACTCTGGCTTCTATCTCTGTGCCTGGAGTGTTCCGGACAGGGGGCGGCTTGGCTACACCTTCGGTTCGGGGACCAGGTTAACCGTTGTAG	CCTTCTCAGTGACTCTGGCTTCTATCTCTGTGCCTGGAGTGT---GGACAGGGGGC----TGGCTACACCTTCGGTTCGGGGACCAGGTTAACCGTTGTAG	tumor	ChILI_9
46484	0	TRBV20-1	TRBJ1-5	SASEQGREFQPQH	AGTGCTAGTGAGCAGGGTCGGGAGTTTCAGCCCCAGCAT	TRBD2	227	269	0	496	0.00014525	1102	4	2	1	NA	GCCCATCCTGAAGACAGCAGCTTCTACATCTGCAGTGCTAGTGAGCAGGGTCGGGAGTTTCAGCCCCAGCATTTTGGTGATGGGACTCGACTCTCCATCCTAG	GCCCATCCTGAAGACAGCAGCTTCTACATCTGCAGTGCTAGT---------CGGGAG--TCAGCCCCAGCATTTTGGTGATGGGACTCGACTCTCCATCCTAG	tumor	ChILI_9
46485	0	TRBV20-1	TRBJ1-3	SASMGPFGNTIY	AGTGCTAGTATGGGGCCCTTTGGAAACACCATATAT	TRBD1	221	275	0	496	0.00014525	1102	4	1	1	NA	GCCCATCCTGAAGACAGCAGCTTCTACATCTGCAGTGCTAGTATGGGGCCCTTTGGAAACACCATATATTTTGGAGAGGGAAGTTGGCTCACTGTTGTAG	GCCCATCCTGAAGACAGCAGCTTCTACATCTGCAGTGCTAGT--GGGGC----TGGAAACACCATATATTTTGGAGAGGGAAGTTGGCTCACTGTTGTAG	tumor	ChILI_9
46486	0	TRBV7-9	TRBJ1-1	ASSLFGGSGTEAF	GCCAGCAGCTTATTCGGGGGTTCTGGGACTGAAGCTTTC	TRBD2	300	196	0	496	0.00014525	1102	1	1	1	NA	CCAGCGCACAGAGCAGGGGGACTCGGCCATGTATCTCTGTGCCAGCAGCTTATTCGGGGGTTCTGGGACTGAAGCTTTCTTTGGACAAGGCACCAGACTCACAGTTGTAG	CCAGCGCACAGAGCAGGGGGACTCGGCCATGTATCTCTGTGCCAGCAGCTTA--CGGGGG-------ACTGAAGCTTTCTTTGGACAAGGCACCAGACTCACAGTTGTAG	tumor	ChILI_9
46487	0	TRBV6-1	TRBJ1-2	ASRGLPPEGHGYT	GCCAGCCGGGGACTGCCCCCTGAGGGTCATGGCTACACC	TRBD2	340	155	0	495	0.00014496	1105	1	1	1	NA	CGGCTGCTCCCTCCCAGACATCTGTGTACTTCTGTGCCAGCCGGGGACTGCCCCCTGAGGGTCATGGCTACACCTTCGGTTCGGGGACCAGGTTAACCGTTGTAG	CGGCTGCTCCCTCCCAGACATCTGTGTACTTCTGTGCCAGC--GGGACT--------------ATGGCTACACCTTCGGTTCGGGGACCAGGTTAACCGTTGTAG	tumor	ChILI_9
46488	0	TRBV7-2	TRBJ1-3	ASSLVSGSGNTIY	GCCAGCAGCTTAGTTTCTGGCTCTGGAAACACCATATAT		288	207	0	495	0.00014496	1105	1	NA	1	NA	CCAGCGCACACAGCAGGAGGACTCGGCCGTGTATCTCTGTGCCAGCAGCTTAGTTTCTGGCTCTGGAAACACCATATATTTTGGAGAGGGAAGTTGGCTCACTGTTGTAG	CCAGCGCACACAGCAGGAGGACTCGGCCGTGTATCTCTGTGCCAGCAGCTTAG-------CTCTGGAAACACCATATATTTTGGAGAGGGAAGTTGGCTCACTGTTGTAG	tumor	ChILI_9
46489	0	TRBV7-2	TRBJ1-1	ASSSQSGSTEAF	GCCAGCAGCTCGCAATCGGGGAGCACTGAAGCTTTC	TRBD2	323	172	0	495	0.00014496	1105	1	1	1	NA	CCAGCGCACACAGCAGGAGGACTCGGCCGTGTATCTCTGTGCCAGCAGCTCGCAATCGGGGAGCACTGAAGCTTTCTTTGGACAAGGCACCAGACTCACAGTTGTAG	CCAGCGCACACAGCAGGAGGACTCGGCCGTGTATCTCTGTGCCAGCAGCT------CGGGG--CACTGAAGCTTTCTTTGGACAAGGCACCAGACTCACAGTTGTAG	tumor	ChILI_9
46490	0	TRBV7-2	TRBJ1-6	ASSLGQGYSPLH	GCCAGCAGCTTAGGACAGGGTTATTCACCCCTCCAC	TRBD1	328	167	0	495	0.00014496	1105	1	1	2	NA	CCAGCGCACACAGCAGGAGGACTCGGCCGTGTATCTCTGTGCCAGCAGCTTAGGACAGGGTTATTCACCCCTCCACTTTGGGAACGGGACCAGGCTCACTGTGACAG	CCAGCGCACACAGCAGGAGGACTCGGCCGTGTATCTCTGTGCCAGCAGCTTAGGACAGGG--ATTCACCCCTCCACTTTGGGAACGGGACCAGGCTCACTGTGACAG	tumor	ChILI_9
46491	0	TRBV11-1	TRBJ2-1	ASSLSSYNEQF	GCCAGCAGCTTGAGCTCCTACAATGAGCAGTTC		275	220	0	495	0.00014496	1105	1	NA	1	NA	GCAGAGCTTGGGGACTCGGCCATGTATCTCTGTGCCAGCAGCTTGAGCTCCTACAATGAGCAGTTCTTCGGGCCAGGGACACGGCTCACCGTGCTAG	GCAGAGCTTGGGGACTCGGCCATGTATCTCTGTGCCAGCAGCTT---CTCCTACAATGAGCAGTTCTTCGGGCCAGGGACACGGCTCACCGTGCTAG	tumor	ChILI_9
46492	0	TRBV7-6	TRBJ1-6	ASSTGDNNSPLH	GCCAGCTCGACAGGGGATAATAATTCACCCCTCCAC	TRBD1	312	183	0	495	0.00014496	1105	1	1	2	NA	CAGCGCACAGAGCAGCGGGACTCGGCCATGTATCGCTGTGCCAGCTCGACAGGGGATAATAATTCACCCCTCCACTTTGGGAACGGGACCAGGCTCACTGTGACAG	CAGCGCACAGAGCAGCGGGACTCGGCCATGTATCGCTGTGCCAGC--GACAGGGG---ATAATTCACCCCTCCACTTTGGGAACGGGACCAGGCTCACTGTGACAG	tumor	ChILI_9
46493	0	TRBV20-1	TRBJ1-3	SAGDRGRSGNTIY	AGTGCTGGGGACAGAGGACGCTCTGGAAACACCATATAT	TRBD1	249	246	0	495	0.00014496	1105	1	1	1	NA	GCCCATCCTGAAGACAGCAGCTTCTACATCTGCAGTGCTGGGGACAGAGGACGCTCTGGAAACACCATATATTTTGGAGAGGGAAGTTGGCTCACTGTTGTAG	GCCCATCCTGAAGACAGCAGCTTCTACATCTGCAGTGCT-GGGACAG------CTCTGGAAACACCATATATTTTGGAGAGGGAAGTTGGCTCACTGTTGTAG	tumor	ChILI_9
46494	0	TRBV20-1	TRBJ2-1	SAIVGGQGGNEQF	AGTGCTATAGTAGGGGGACAGGGGGGCAATGAGCAGTTC	TRBD1	235	260	0	495	0.00014496	1105	1	1	1	NA	GCCCATCCTGAAGACAGCAGCTTCTACATCTGCAGTGCTATAGTAGGGGGACAGGGGGGCAATGAGCAGTTCTTCGGGCCAGGGACACGGCTCACCGTGCTAG	GCCCATCCTGAAGACAGCAGCTTCTACATCTGCAGTGCTA-------GGGACAGGGGG-CAATGAGCAGTTCTTCGGGCCAGGGACACGGCTCACCGTGCTAG	tumor	ChILI_9
46495	0	TRBV20-1	TRBJ1-2	SADQQGRYGYT	AGTGCTGATCAACAGGGTCGCTATGGCTACACC	TRBD1	284	211	0	495	0.00014496	1105	1	1	1	NA	GCCCATCCTGAAGACAGCAGCTTCTACATCTGCAGTGCTGATCAACAGGGTCGCTATGGCTACACCTTCGGTTCGGGGACCAGGTTAACCGTTGTAG	GCCCATCCTGAAGACAGCAGCTTCTACATCTGCAGTGCT-----ACAGGG---CTATGGCTACACCTTCGGTTCGGGGACCAGGTTAACCGTTGTAG	tumor	ChILI_9
46496	0	TRBV2	TRBJ2-3	ASSEGNSRADTQY	GCCAGCAGTGAGGGTAACAGCCGCGCAGATACGCAGTAT	TRBD2	240	255	0	495	0.00014496	1105	1	2	1	NA	CCACAAAGCTGGAGGACTCAGCCATGTACTTCTGTGCCAGCAGTGAGGGTAACAGCCGCGCAGATACGCAGTATTTTGGCCCAGGCACCCGGCTGACAGTGCTCG	CCACAAAGCTGGAGGACTCAGCCATGTACTTCTGTGCCAGCAGTGAGGG-----------CAGATACGCAGTATTTTGGCCCAGGCACCCGGCTGACAGTGCTCG	tumor	ChILI_9
46497	0	TRBV7-9	TRBJ1-1	ASSLANQANTEAF	GCCAGCAGCTTAGCGAACCAGGCGAACACTGAAGCTTTC		330	165	0	495	0.00014496	1105	1	NA	1	NA	CCAGCGCACAGAGCAGGGGGACTCGGCCATGTATCTCTGTGCCAGCAGCTTAGCGAACCAGGCGAACACTGAAGCTTTCTTTGGACAAGGCACCAGACTCACAGTTGTAG	CCAGCGCACAGAGCAGGGGGACTCGGCCATGTATCTCTGTGCCAGCAGCTTAGC---------GAACACTGAAGCTTTCTTTGGACAAGGCACCAGACTCACAGTTGTAG	tumor	ChILI_9
46498	0	TRBV7-2	TRBJ1-1	ASFSRDSQGEAF	GCCAGCTTCTCCCGGGACAGTCAAGGGGAAGCTTTC	TRBD1	316	178	0	494	0.00014466	1116	1	1	1	NA	CCAGCGCACACAGCAGGAGGACTCGGCCGTGTATCTCTGTGCCAGCTTCTCCCGGGACAGTCAAGGGGAAGCTTTCTTTGGACAAGGCACCAGACTCACAGTTGTAG	CCAGCGCACACAGCAGGAGGACTCGGCCGTGTATCTCTGTGCCAGC-------GGGACAG-------GAAGCTTTCTTTGGACAAGGCACCAGACTCACAGTTGTAG	tumor	ChILI_9
46499	0	TRBV20-1	TRBJ1-5	SATSPGTPQH	AGTGCCACAAGCCCCGGCACGCCCCAGCAT		233	261	0	494	0.00014466	1116	1	NA	1	NA	GCCCATCCTGAAGACAGCAGCTTCTACATCTGCAGTGCCACAAGCCCCGGCACGCCCCAGCATTTTGGTGATGGGACTCGACTCTCCATCCTAG	GCCCATCCTGAAGACAGCAGCTTCTACATCTGCAGTGC---------------GCCCCAGCATTTTGGTGATGGGACTCGACTCTCCATCCTAG	tumor	ChILI_9
46500	0	TRBV12-3	TRBJ1-2	ASSLVGTHRSNYGYT	GCCAGCAGTTTGGTCGGGACCCACAGGAGTAACTATGGCTACACC	TRBD1	238	256	0	494	0.00014466	1116	1	1	1	NA	CAGAACCCAGGGACTCAGCTGTGTACTTCTGTGCCAGCAGTTTGGTCGGGACCCACAGGAGTAACTATGGCTACACCTTCGGTTCGGGGACCAGGTTAACCGTTGTAG	CAGAACCCAGGGACTCAGCTGTGTACTTCTGTGCCAGCAGTTT-----------ACAGG--TAACTATGGCTACACCTTCGGTTCGGGGACCAGGTTAACCGTTGTAG	tumor	ChILI_9
46501	0	TRBV7-9	TRBJ1-1	ASSLVNKYTEAF	GCCAGCAGCTTGGTCAACAAGTACACTGAAGCTTTC		325	169	0	494	0.00014466	1116	1	NA	1	NA	CCAGCGCACAGAGCAGGGGGACTCGGCCATGTATCTCTGTGCCAGCAGCTTGGTCAACAAGTACACTGAAGCTTTCTTTGGACAAGGCACCAGACTCACAGTTGTAG	CCAGCGCACAGAGCAGGGGGACTCGGCCATGTATCTCTGTGCCAGCAGCTT-----------ACACTGAAGCTTTCTTTGGACAAGGCACCAGACTCACAGTTGTAG	tumor	ChILI_9
46502	0	TRBV7-9	TRBJ2-1	ASSKDREANEQF	GCCAGCAGCAAGGACAGGGAAGCGAATGAGCAGTTC	TRBD1	255	239	0	494	0.00014466	1116	1	1	1	NA	CCAGCGCACAGAGCAGGGGGACTCGGCCATGTATCTCTGTGCCAGCAGCAAGGACAGGGAAGCGAATGAGCAGTTCTTCGGGCCAGGGACACGGCTCACCGTGCTAG	CCAGCGCACAGAGCAGGGGGACTCGGCCATGTATCTCTGTGCCAGCAGC--GGACAGGG-----AATGAGCAGTTCTTCGGGCCAGGGACACGGCTCACCGTGCTAG	tumor	ChILI_9
46503	0	TRBV7-9	TRBJ1-2	ASTKEEGYT	GCCAGCACCAAGGAAGAGGGCTACACC	TRBD2	311	183	0.02	494	0.00014466	1116	5	2	1	NA	CCAGCGCACAGAGCAGGGGGACTTGGCCATGTATCTCTGTGCCAGCACCAAGGAAGAGGGCTACACCTTCGGTTCGGGGACCAGGTTAACCGTTGTA	CCAGCGCACAGAGCAGGGGGACTCGGCCATGTATCTCTGTGCCAGCACCAA----GAGGGCTACACCTTCGGTTCGGGGACCAGGTTAACCGTTGTA	tumor	ChILI_9
46504	0	TRBV7-2	TRBJ1-5	ASSSQGARVRNQPQH	GCCAGCAGTTCTCAGGGGGCCCGGGTACGCAATCAGCCCCAGCAT	TRBD1	305	188	0	493	0.00014437	1122	1	1	1	NA	CCAGCGCACACAGCAGGAGGACTCGGCCGTGTATCTCTGTGCCAGCAGTTCTCAGGGGGCCCGGGTACGCAATCAGCCCCAGCATTTTGGTGATGGGACTCGACTCTCCATCCTAG	CCAGCGCACACAGCAGGAGGACTCGGCCGTGTATCTCTGTGCCAGCAG----CAGGGGGC--------GCAATCAGCCCCAGCATTTTGGTGATGGGACTCGACTCTCCATCCTAG	tumor	ChILI_9
46505	0	TRBV7-2	TRBJ1-1	ASSLGGNTEAF	GCCAGCAGCTTAGGGGGTAACACTGAAGCTTTC	TRBD1	336	157	0	493	0.00014437	1122	1	1	1	NA	CCAGCGCACACAGCAGGAGGACTCGGCCGTGTATCTCTGTGCCAGCAGCTTAGGGGGTAACACTGAAGCTTTCTTTGGACAAGGCACCAGACTCACAGTTGTAG	CCAGCGCACACAGCAGGAGGACTCGGCCGTGTATCTCTGTGCCAGCAGCTTAGGGGG-AACACTGAAGCTTTCTTTGGACAAGGCACCAGACTCACAGTTGTAG	tumor	ChILI_9
46506	0	TRBV21-1	TRBJ1-1	ASSQKLSAEAF	GCCAGCAGCCAAAAATTGTCGGCTGAAGCTTTC		272	221	0	493	0.00014437	1122	1	NA	1	NA	CCACGGAGTCAGGGGACACAGCACTGTATTTCTGTGCCAGCAGCCAAAAATTGTCGGCTGAAGCTTTCTTTGGACAAGGCACCAGACTCACAGTTGTAG	CCACGGAGTCAGGGGACACAGCACTGTATTTCTGTGCCAGCAGC-------------CTGAAGCTTTCTTTGGACAAGGCACCAGACTCACAGTTGTAG	tumor	ChILI_9
46507	0	TRBV19	TRBJ1-5	ASSILRKTGKYSNQPQH	GCCAGTAGTATTCTCCGGAAGACAGGCAAGTATAGCAATCAGCCCCAGCAT	TRBD1	292	201	0.022	493	0.00014437	1122	1	1	1	NA	CGGCCCAAAAGAACCCGACAGTTTTCTATCTCTGTGCCAGTAGTATTCTCCGGAAGACAGGCAAGTATAGCAATCAGCCCCAGCATTTTGGTGATGGGACTCGACTCTCCATCCTAG	CGGCCCAAAAGAACCCGACAGCTTTCTATCTCTGTGCCAGTAGTAT---------GACAGG------TAGCAATCAGCCCCAGCATTTTGGTGATGGGACTCGACTCTCCATCCTAG	tumor	ChILI_9
46508	0	TRBV30	TRBJ1-5	AWSGERGGNQPQH	GCCTGGAGTGGAGAGCGGGGAGGCAATCAGCCCCAGCAT	TRBD2	130	363	0	493	0.00014437	1122	1	1	1	NA	CCTTCTCAGTGACTCTGGCTTCTATCTCTGTGCCTGGAGTGGAGAGCGGGGAGGCAATCAGCCCCAGCATTTTGGTGATGGGACTCGACTCTCCATCCTAG	CCTTCTCAGTGACTCTGGCTTCTATCTCTGTGCCTGGAGTG---AGCGGGG--GCAATCAGCCCCAGCATTTTGGTGATGGGACTCGACTCTCCATCCTAG	tumor	ChILI_9
46509	0	TRBV20-1	TRBJ1-2	SAIRAFAGADYYGYT	AGTGCTATCAGGGCGTTTGCGGGGGCCGACTACTATGGCTACACC	TRBD2	271	222	0	493	0.00014437	1122	1	1	1	NA	GCCCATCCTGAAGACAGCAGCTTCTACATCTGCAGTGCTATCAGGGCGTTTGCGGGGGCCGACTACTATGGCTACACCTTCGGTTCGGGGACCAGGTTAACCGTTGTAG	GCCCATCCTGAAGACAGCAGCTTCTACATCTGCAGTGCTA-----------GCGGGGG------ACTATGGCTACACCTTCGGTTCGGGGACCAGGTTAACCGTTGTAG	tumor	ChILI_9
46510	0	TRBV10-2	TRBJ2-5	ASSPKRAGVAQY	GCCAGCAGTCCAAAGCGAGCGGGAGTGGCCCAGTAC	TRBD2	285	207	0	492	0.00014408	1128	1	2	1	NA	ACCCGCTCCCAGACATCTGTGTATTTCTGCGCCAGCAGTCCAAAGCGAGCGGGAGTGGCCCAGTACTTCGGGCCAGGCACGCGGCTCCTGGTGCTCG	ACCCGCTCCCAGACATCTGTGTATTTCTGCGCCAGCAGT--------AGCGGGAG---CCCAGTACTTCGGGCCAGGCACGCGGCTCCTGGTGCTCG	tumor	ChILI_9
46511	0	TRBV6-1	TRBJ2-1	ASSVQPQYNEQF	GCCAGCAGTGTACAGCCACAGTACAATGAGCAGTTC		197	295	0	492	0.00014408	1128	1	NA	1	NA	GCTCCCTCCCAGACATCTGTGTACTTCTGTGCCAGCAGTGTACAGCCACAGTACAATGAGCAGTTCTTCGGGCCAGGGACACGGCTCACCGTGCTAG	GCTCCCTCCCAGACATCTGTGTACTTCTGTGCCAGCAGTG-----------TACAATGAGCAGTTCTTCGGGCCAGGGACACGGCTCACCGTGCTAG	tumor	ChILI_9
46512	0	TRBV21-1	TRBJ1-1	ASSKAGGSNTEAF	GCCAGCAGCAAAGCAGGGGGCAGCAACACTGAAGCTTTC	TRBD1	269	223	0	492	0.00014408	1128	1	1	1	NA	CCACGGAGTCAGGGGACACAGCACTGTATTTCTGTGCCAGCAGCAAAGCAGGGGGCAGCAACACTGAAGCTTTCTTTGGACAAGGCACCAGACTCACAGTTGTAG	CCACGGAGTCAGGGGACACAGCACTGTATTTCTGTGCCAGCAGCAAAGCAGGGGGC---AACACTGAAGCTTTCTTTGGACAAGGCACCAGACTCACAGTTGTAG	tumor	ChILI_9
46513	0	TRBV20-1	TRBJ1-3	SARGGQGWGTIY	AGTGCTAGAGGAGGACAGGGGTGGGGCACCATATAT	TRBD1	242	250	0	492	0.00014408	1128	1	1	1	NA	GCCCATCCTGAAGACAGCAGCTTCTACATCTGCAGTGCTAGAGGAGGACAGGGGTGGGGCACCATATATTTTGGAGAGGGAAGTTGGCTCACTGTTGTAG	GCCCATCCTGAAGACAGCAGCTTCTACATCTGCAGTGCTAGAG--GGACAGGGG-----CACCATATATTTTGGAGAGGGAAGTTGGCTCACTGTTGTAG	tumor	ChILI_9
46514	0	TRBV2	TRBJ1-2	ASSGDSYGYT	GCCAGCAGTGGGGACAGCTATGGCTACACC	TRBD1	260	232	0	492	0.00014408	1128	1	1	1	NA	CCACAAAGCTGGAGGACTCAGCCATGTACTTCTGTGCCAGCAGTGGGGACAGCTATGGCTACACCTTCGGTTCGGGGACCAGGTTAACCGTTGTAG	CCACAAAGCTGGAGGACTCAGCCATGTACTTCTGTGCCAGCAGTGGGGACAGCTATGGCTACACCTTCGGTTCGGGGACCAGGTTAACCGTTGTAG	tumor	ChILI_9
46515	0	TRBV7-9	TRBJ1-1	ASSLEPGPGAF	GCCAGCAGCTTAGAGCCGGGACCCGGAGCTTTC	TRBD1	300	192	0	492	0.00014408	1128	1	1	1	NA	CCAGCGCACAGAGCAGGGGGACTCGGCCATGTATCTCTGTGCCAGCAGCTTAGAGCCGGGACCCGGAGCTTTCTTTGGACAAGGCACCAGACTCACAGTTGTAG	CCAGCGCACAGAGCAGGGGGACTCGGCCATGTATCTCTGTGCCAGCAGCTTAG----GGGAC----AGCTTTCTTTGGACAAGGCACCAGACTCACAGTTGTAG	tumor	ChILI_9
46516	0	TRBV7-9	TRBJ1-2	ASRPGPSFGYT	GCCAGCAGACCAGGACCCTCTTTTGGCTACACC		342	150	0	492	0.00014408	1128	1	NA	1	NA	CCAGCGCACAGAGCAGGGGGACTCGGCCATGTATCTCTGTGCCAGCAGACCAGGACCCTCTTTTGGCTACACCTTCGGTTCGGGGACCAGGTTAACCGTTGTAG	CCAGCGCACAGAGCAGGGGGACTCGGCCATGTATCTCTGTGCCAGCAG---------------TGGCTACACCTTCGGTTCGGGGACCAGGTTAACCGTTGTAG	tumor	ChILI_9
46517	0	TRBV27	TRBJ1-3	ASSFQQGSGNTIY	GCCAGCAGTTTCCAGCAGGGCTCTGGAAACACCATATAT	TRBD1	262	230	0.022	492	0.00014408	1128	1	1	1	NA	CGCCCAGCCCCAACCAGACTTCTCTGTACTTCTGTGCCAGCAGTTTCCAGCAGGGCTCTGGAAACACCATATATTTTGGAGAGGGAAGTTGGCTCACTGTTGTAG	CGCCCAGCCCCAACCAGACCTCTCTGTACTTCTGTGCCAGCAGTTT----CAGGGCTCTGGAAACACCATATATTTTGGAGAGGGAAGTTGGCTCACTGTTGTAG	tumor	ChILI_9
46518	0	TRBV19	TRBJ1-5	ASRLQGAGNQPQH	GCCAGTAGGCTACAGGGGGCTGGGAATCAGCCCCAGCAT	TRBD1	323	169	0	492	0.00014408	1128	1	1	1	NA	CGGCCCAAAAGAACCCGACAGCTTTCTATCTCTGTGCCAGTAGGCTACAGGGGGCTGGGAATCAGCCCCAGCATTTTGGTGATGGGACTCGACTCTCCATCCTAG	CGGCCCAAAAGAACCCGACAGCTTTCTATCTCTGTGCCAGTAG---ACAGGGGGC----AATCAGCCCCAGCATTTTGGTGATGGGACTCGACTCTCCATCCTAG	tumor	ChILI_9
46519	0	TRBV2	TRBJ1-2	ASRDQGPYGYT	GCCAGCAGGGACCAGGGACCCTATGGCTACACC	TRBD1	313	179	0	492	0.00014408	1128	1	1	1	NA	CCACAAAGCTGGAGGACTCAGCCATGTACTTCTGTGCCAGCAGGGACCAGGGACCCTATGGCTACACCTTCGGTTCGGGGACCAGGTTAACCGTTGTAG	CCACAAAGCTGGAGGACTCAGCCATGTACTTCTGTGCCAGCAG----CAGGG---CTATGGCTACACCTTCGGTTCGGGGACCAGGTTAACCGTTGTAG	tumor	ChILI_9
46520	0	TRBV19	TRBJ1-1	ASSIVAGGEGTEAF	GCCAGTAGTATAGTGGCAGGGGGCGAGGGCACTGAAGCTTTC	TRBD1	315	176	0.021	491	0.00014378	1138	1	1	1	NA	CGGCCCAAAAGAACTCGACAGCTTTCTATCTCTGTGCCAGTAGTATAGTGGCAGGGGGCGAGGGCACTGAAGCTTTCTTTGGACAAGGCACCAGACTCACAGTTGTAG	CGGCCCAAAAGAACCCGACAGCTTTCTATCTCTGTGCCAGTAGTATAG---CAGGGGGC-----CACTGAAGCTTTCTTTGGACAAGGCACCAGACTCACAGTTGTAG	tumor	ChILI_9
46521	0	TRBV6-2	TRBJ1-3	ASTRGRARNTIY	GCCAGCACCAGGGGTCGGGCGAGAAACACCATATAT	TRBD1	178	313	0	491	0.00014378	1138	1	1	1	NA	GCTCCCTCCCAAACATCTGTGTACTTCTGTGCCAGCACCAGGGGTCGGGCGAGAAACACCATATATTTTGGAGAGGGAAGTTGGCTCACTGTTGTAG	GCTCCCTCCCAAACATCTGTGTACTTCTGTGCCAGCA-CAGGGG--------GAAACACCATATATTTTGGAGAGGGAAGTTGGCTCACTGTTGTAG	tumor	ChILI_9
46522	0	TRBV20-1	TRBJ1-2	SAQWWETGKVGYT	AGTGCCCAGTGGTGGGAGACAGGGAAGGTTGGCTACACC	TRBD1	292	199	0	491	0.00014378	1138	1	1	1	NA	GCCCATCCTGAAGACAGCAGCTTCTACATCTGCAGTGCCCAGTGGTGGGAGACAGGGAAGGTTGGCTACACCTTCGGTTCGGGGACCAGGTTAACCGTTGTAG	GCCCATCCTGAAGACAGCAGCTTCTACATCTGCAGTGC------------GACAGGG-----TGGCTACACCTTCGGTTCGGGGACCAGGTTAACCGTTGTAG	tumor	ChILI_9
46523	0	TRBV7-7	TRBJ2-1	ASSFLAGSEQF	GCTAGCAGCTTCTTAGCAGGTTCTGAGCAGTTC		289	202	0.02	491	0.00014378	1138	1	NA	1	NA	CAGCGCACAGAGCAGCGGGACTCAGCCATGTATCGCTGTGCTAGCAGCTTCTTAGCAGGTTCTGAGCAGTTCTTCGGGCCAGGGACACGGCTCACCGTGCTAG	CAGCGCACAGAGCAGCGGGACTCAGCCATGTATCGCTGTGCCAGCAGCTT------------TGAGCAGTTCTTCGGGCCAGGGACACGGCTCACCGTGCTAG	tumor	ChILI_9
46524	0	TRBV24-1	TRBJ2-2	ATSDSWPVGTGELF	GCCACCAGTGATTCGTGGCCCGTGGGCACCGGGGAGCTGTTT		191	300	0	491	0.00014378	1138	1	NA	1	NA	CCCCAACCAGACAGCTCTTTACTTCTGTGCCACCAGTGATTCGTGGCCCGTGGGCACCGGGGAGCTGTTTTTTGGAGAAGGCTCTAGGCTGACCGTACTGG	CCCCAACCAGACAGCTCTTTACTTCTGTGCCACCAGTGATT-------------CACCGGGGAGCTGTTTTTTGGAGAAGGCTCTAGGCTGACCGTACTGG	tumor	ChILI_9
46525	0	TRBV10-1	TRBJ1-1	ASSEAPTGLTEAF	GCCAGCAGTGAGGCACCGACAGGGTTGACTGAAGCTTTC	TRBD1	223	268	0	491	0.00014378	1138	1	1	1	NA	GCCTCCTCCCAGACATCTGTATATTTCTGCGCCAGCAGTGAGGCACCGACAGGGTTGACTGAAGCTTTCTTTGGACAAGGCACCAGACTCACAGTTGTAG	GCCTCCTCCCAGACATCTGTATATTTCTGCGCCAGCAGTGAG-----GACAGGG---ACTGAAGCTTTCTTTGGACAAGGCACCAGACTCACAGTTGTAG	tumor	ChILI_9
46526	0	TRBV24-1	TRBJ1-5	ATSDGTSSGNQPQH	GCCACCAGTGACGGGACATCCAGTGGCAATCAGCCCCAGCAT	TRBD1	212	279	0	491	0.00014378	1138	1	1	1	NA	CCCCAACCAGACAGCTCTTTACTTCTGTGCCACCAGTGACGGGACATCCAGTGGCAATCAGCCCCAGCATTTTGGTGATGGGACTCGACTCTCCATCCTAG	CCCCAACCAGACAGCTCTTTACTTCTGTGCCACCAGTGA-GGGACA-------GCAATCAGCCCCAGCATTTTGGTGATGGGACTCGACTCTCCATCCTAG	tumor	ChILI_9
46527	0	TRBV11-2	TRBJ1-1	ASSIRQGTEAF	GCCAGCAGCATTAGACAGGGTACTGAAGCTTTC	TRBD1	236	254	0	490	0.00014349	1145	1	1	1	NA	GCAAAGCTTGAGGACTCGGCCGTGTATCTCTGTGCCAGCAGCATTAGACAGGGTACTGAAGCTTTCTTTGGACAAGGCACCAGACTCACAGTTGTAG	GCAAAGCTTGAGGACTCGGCCGTGTATCTCTGTGCCAGCAGC----GACAGGG-ACTGAAGCTTTCTTTGGACAAGGCACCAGACTCACAGTTGTAG	tumor	ChILI_9
46528	0	TRBV20-1	TRBJ1-6	SARDRPGRNNSPLH	AGTGCTAGAGATCGACCGGGACGGAATAATTCACCCCTCCAC	TRBD1	220	270	0	490	0.00014349	1145	1	1	1	NA	GCCCATCCTGAAGACAGCAGCTTCTACATCTGCAGTGCTAGAGATCGACCGGGACGGAATAATTCACCCCTCCACTTTGGGAATGGGACCAGGCTCACTGTGACAG	GCCCATCCTGAAGACAGCAGCTTCTACATCTGCAGTGCTAGAGA------GGGAC---ATAATTCACCCCTCCACTTTGGGAATGGGACCAGGCTCACTGTGACAG	tumor	ChILI_9
46529	0	TRBV12-3	TRBJ1-2	ASSMGTTYGYT	GCCAGTAGCATGGGGACCACCTATGGCTACACC	TRBD1	285	205	0	490	0.00014349	1145	1	1	1	NA	CAGAACCCAGGGACTCAGCTGTGTACTTCTGTGCCAGTAGCATGGGGACCACCTATGGCTACACCTTCGGTTCGGGGACCAGGTTAACCGTTGTAG	CAGAACCCAGGGACTCAGCTGTGTACTTCTGTGCCAG-------GGGAC---CTATGGCTACACCTTCGGTTCGGGGACCAGGTTAACCGTTGTAG	tumor	ChILI_9
46530	0	TRBV2	TRBJ1-2	ASSELGGQGAINT	GCCAGCAGTGAATTAGGAGGACAGGGGGCAATCAACACC	TRBD1	264	226	0	490	0.00014349	1145	1	1	1	NA	CCACAAAGCTGGAGGACTCAGCCATGTACTTCTGTGCCAGCAGTGAATTAGGAGGACAGGGGGCAATCAACACCTTCGGTTCGGGGACCAGGTTAACCGTTGTAG	CCACAAAGCTGGAGGACTCAGCCATGTACTTCTGTGCCAGCAGTGAA------GGACAGGGGGC-----ACACCTTCGGTTCGGGGACCAGGTTAACCGTTGTAG	tumor	ChILI_9
46531	0	TRBV2	TRBJ1-2	ATGWEAASYGYT	GCCACGGGATGGGAGGCCGCCTCCTATGGCTACACC	TRBD2	287	203	0	490	0.00014349	1145	1	2	1	NA	CCACAAAGCTGGAGGACTCAGCCATGTACTTCTGTGCCACGGGATGGGAGGCCGCCTCCTATGGCTACACCTTCGGTTCGGGGACCAGGTTAACCGTTGTAG	CCACAAAGCTGGAGGACTCAGCCATGTACTTCTGTGCCA------GGGAGG-------CTATGGCTACACCTTCGGTTCGGGGACCAGGTTAACCGTTGTAG	tumor	ChILI_9
46532	0	TRBV7-9	TRBJ1-5	ASSFDHQPQH	GCCAGCAGCTTTGATCATCAGCCCCAGCAT		287	203	0	490	0.00014349	1145	1	NA	1	NA	CCAGCGCACAGAGCAGGGGGACTCGGCCATGTATCTCTGTGCCAGCAGCTTTGATCATCAGCCCCAGCATTTTGGTGATGGGACTCGACTCTCCATCCTAG	CCAGCGCACAGAGCAGGGGGACTCGGCCATGTATCTCTGTGCCAGCAGCTT-----ATCAGCCCCAGCATTTTGGTGATGGGACTCGACTCTCCATCCTAG	tumor	ChILI_9
46533	0	TRBV21-1	TRBJ2-5	ASSSASIKDGVGETQY	GCCAGCAGTTCCGCATCTATAAAGGATGGGGTTGGAGAGACCCAGTAC		223	267	0	490	0.00014349	1145	1	NA	1	NA	CCACGGAGTCAGGGGACACAGCACTGTATTTCTGTGCCAGCAGTTCCGCATCTATAAAGGATGGGGTTGGAGAGACCCAGTACTTCGGGCCAGGCACGCGGCTCCTGGTGCTCG	CCACGGAGTCAGGGGACACAGCACTGTATTTCTGTGCCAGCAG---------------------------AGAGACCCAGTACTTCGGGCCAGGCACGCGGCTCCTGGTGCTCG	tumor	ChILI_9
46534	0	TRBV11-2	TRBJ1-4	ASSLSRPSEKLF	GCCAGCAGCCTAAGTAGGCCTAGTGAAAAACTGTTT	TRBD2	244	246	0	490	0.00014349	1145	1	1	1	NA	GCAAAGCTTGAGGACTCGGCCGTGTATCTCTGTGCCAGCAGCCTAAGTAGGCCTAGTGAAAAACTGTTTTTTGGCAGTGGAACCCAGCTCTCTGTCTTGG	GCAAAGCTTGAGGACTCGGCCGTGTATCTCTGTGCCAGCAGC----------CTAGTGAAAAACTGTTTTTTGGCAGTGGAACCCAGCTCTCTGTCTTGG	tumor	ChILI_9
46535	0	TRBV7-2	TRBJ1-5	ASSLDSNQPQH	GCCAGCAGCTTAGACAGTAATCAGCCCCAGCAT	TRBD1	250	240	0	490	0.00014349	1145	1	1	1	NA	CCAGCGCACACAGCAGGAGGACTCGGCCGTGTATCTCTGTGCCAGCAGCTTAGACAGTAATCAGCCCCAGCATTTTGGTGATGGGACTCGACTCTCCATCCTAG	CCAGCGCACACAGCAGGAGGACTCGGCCGTGTATCTCTGTGCCAGCAGCTTAGACAG-AATCAGCCCCAGCATTTTGGTGATGGGACTCGACTCTCCATCCTAG	tumor	ChILI_9
46536	0	TRBV7-2	TRBJ1-5	ASSARQTGFGQPQH	GCCAGCAGCGCCCGCCAGACAGGCTTTGGGCAGCCCCAGCAT	TRBD1	207	282	0	489	0.0001432	1154	1	1	1	NA	CCAGCGCACACAGCAGGAGGACTCGGCCGTGTATCTCTGTGCCAGCAGCGCCCGCCAGACAGGCTTTGGGCAGCCCCAGCATTTTGGTGATGGGACTCGACTCTCCATCCTAG	CCAGCGCACACAGCAGGAGGACTCGGCCGTGTATCTCTGTGCCAGCAGC--------GACAGG-------CAGCCCCAGCATTTTGGTGATGGGACTCGACTCTCCATCCTAG	tumor	ChILI_9
46537	0	TRBV7-2	TRBJ1-1	ASSLGTGQRGVSF	GCCAGCAGCTTAGGGACAGGGCAGAGGGGTGTATCTTTC	TRBD1	340	149	0	489	0.0001432	1154	1	1	1	NA	CCAGCGCACACAGCAGGAGGACTCGGCCGTGTATCTCTGTGCCAGCAGCTTAGGGACAGGGCAGAGGGGTGTATCTTTCTTTGGACAAGGCACCAGACTCACAGTTGTAG	CCAGCGCACACAGCAGGAGGACTCGGCCGTGTATCTCTGTGCCAGCAGCTTAGGGACAGGG-------------CTTTCTTTGGACAAGGCACCAGACTCACAGTTGTAG	tumor	ChILI_9
46538	0	TRBV7-2	TRBJ1-1	ASSLALNTEAF	GCCAGCAGCTTAGCTCTCAACACTGAAGCTTTC		294	195	0	489	0.0001432	1154	1	NA	1	NA	CCAGCGCACACAGCAGGAGGACTCGGCCGTGTATCTCTGTGCCAGCAGCTTAGCTCTCAACACTGAAGCTTTCTTTGGACAAGGCACCAGACTCACAGTTGTAG	CCAGCGCACACAGCAGGAGGACTCGGCCGTGTATCTCTGTGCCAGCAGCTTAGC----AACACTGAAGCTTTCTTTGGACAAGGCACCAGACTCACAGTTGTAG	tumor	ChILI_9
46539	0	TRBV7-6	TRBJ2-2	ASSLAVGRERLNTGELF	GCCAGCAGCTTAGCGGTTGGGCGGGAACGACTTAACACCGGGGAGCTGTTT	TRBD2	227	262	0	489	0.0001432	1154	1	2	1	NA	CCAGCGCACAGAGCAGCGGGACTCGGCCATGTATCGCTGTGCCAGCAGCTTAGCGGTTGGGCGGGAACGACTTAACACCGGGGAGCTGTTTTTTGGAGAAGGCTCTAGGCTGACCGTACTGG	CCAGCGCACAGAGCAGCGGGACTCGGCCATGTATCGCTGTGCCAGCAGCTTAGC------GCGGGA-------AACACCGGGGAGCTGTTTTTTGGAGAAGGCTCTAGGCTGACCGTACTGG	tumor	ChILI_9
46540	0	TRBV7-6	TRBJ1-1	ASSLFRGGTEAF	GCCAGCAGCTTATTTAGGGGAGGAACTGAAGCTTTC	TRBD2	288	201	0	489	0.0001432	1154	1	2	1	NA	CCAGCGCACAGAGCAGCGGGACTCGGCCATGTATCGCTGTGCCAGCAGCTTATTTAGGGGAGGAACTGAAGCTTTCTTTGGACAAGGCACCAGACTCACAGTTGTAG	CCAGCGCACAGAGCAGCGGGACTCGGCCATGTATCGCTGTGCCAGCAGCTTA-----GGGAGG-ACTGAAGCTTTCTTTGGACAAGGCACCAGACTCACAGTTGTAG	tumor	ChILI_9
46541	0	TRBV7-6	TRBJ2-3	ASSQATDTQY	GCCAGCAGCCAGGCCACAGATACGCAGTAT		277	212	0	489	0.0001432	1154	1	NA	1	NA	CCAGCGCACAGAGCAGCGGGACTCGGCCATGTATCGCTGTGCCAGCAGCCAGGCCACAGATACGCAGTATTTTGGCCCAGGCACCCGGCTGACAGTGCTCG	CCAGCGCACAGAGCAGCGGGACTCGGCCATGTATCGCTGTGCCAGCAGC-----CACAGATACGCAGTATTTTGGCCCAGGCACCCGGCTGACAGTGCTCG	tumor	ChILI_9
46542	0	TRBV19	TRBJ1-5	ASSRTIRDISSS	GCCAGTAGTAGAACCATCCGGGACATCAGTTCTTCA	TRBD1	312	177	0	489	0.0001432	1154	1	1	1	NA	CGGCCCAAAAGAACCCGACAGCTTTCTATCTCTGTGCCAGTAGTAGAACCATCCGGGACATCAGTTCTTCATTTGGTGATGGGACTCGACTCTCCATCCTAG	CGGCCCAAAAGAACCCGACAGCTTTCTATCTCTGTGCCAGTAGTA---------GGGACA-----------TTTGGTGATGGGACTCGACTCTCCATCCTAG	tumor	ChILI_9
46543	0	TRBV18	TRBJ1-3	ASSGIGLNPGNTIY	GCCAGCTCAGGAATTGGTCTCAACCCTGGAAACACCATATAT		279	210	0	489	0.0001432	1154	1	NA	1	NA	CCAGCAGGTAGTGCGAGGAGATTCGGCAGCTTATTTCTGTGCCAGCTCAGGAATTGGTCTCAACCCTGGAAACACCATATATTTTGGAGAGGGAAGTTGGCTCACTGTTGTAG	CCAGCAGGTAGTGCGAGGAGATTCGGCAGCTTATTTCTGTGCCAGCTCA----------------CTGGAAACACCATATATTTTGGAGAGGGAAGTTGGCTCACTGTTGTAG	tumor	ChILI_9
46544	0	TRBV18	TRBJ1-2	ASSPAAGDTYGYT	GCCAGCTCACCGGCGGCAGGGGATACTTATGGCTACACC	TRBD1	323	166	0	489	0.0001432	1154	1	1	1	NA	CCAGCAGGTAGTGCGAGGAGATTCGGCAGCTTATTTCTGTGCCAGCTCACCGGCGGCAGGGGATACTTATGGCTACACCTTCGGTTCGGGGACCAGGTTAACCGTTGTAG	CCAGCAGGTAGTGCGAGGAGATTCGGCAGCTTATTTCTGTGCCAGCTCACC-----CAGGGG-----TATGGCTACACCTTCGGTTCGGGGACCAGGTTAACCGTTGTAG	tumor	ChILI_9
46545	0	TRBV20-1	TRBJ2-3	SARDLAVVADTQY	AGTGCTAGAGATCTAGCGGTGGTAGCAGATACGCAGTAT	TRBD2	174	315	0	489	0.0001432	1154	1	1	1	NA	GCCCATCCTGAAGACAGCAGCTTCTACATCTGCAGTGCTAGAGATCTAGCGGTGGTAGCAGATACGCAGTATTTTGGCCCAGGCACCCGGCTGACAGTGCTCG	GCCCATCCTGAAGACAGCAGCTTCTACATCTGCAGTGCTAGAGA-CTAGCGG------CAGATACGCAGTATTTTGGCCCAGGCACCCGGCTGACAGTGCTCG	tumor	ChILI_9
46546	0	TRBV2	TRBJ2-5	ASATGTSSLETQY	GCCAGCGCTACCGGGACTAGCTCGTTGGAGACCCAGTAC	TRBD2	244	245	0	489	0.0001432	1154	1	1	1	NA	CCACAAAGCTGGAGGACTCAGCCATGTACTTCTGTGCCAGCGCTACCGGGACTAGCTCGTTGGAGACCCAGTACTTCGGGCCAGGCACGCGGCTCCTGGTGCTCG	CCACAAAGCTGGAGGACTCAGCCATGTACTTCTGTGCCAGC------GGGACTAGC------GAGACCCAGTACTTCGGGCCAGGCACGCGGCTCCTGGTGCTCG	tumor	ChILI_9
46547	0	TRBV2	TRBJ2-2	ASSEWNTGELF	GCCAGCAGTGAATGGAACACCGGGGAGCTGTTT		196	293	0	489	0.0001432	1154	1	NA	1	NA	CCACAAAGCTGGAGGACTCAGCCATGTACTTCTGTGCCAGCAGTGAATGGAACACCGGGGAGCTGTTTTTTGGAGAAGGCTCTAGGCTGACCGTACTGG	CCACAAAGCTGGAGGACTCAGCCATGTACTTCTGTGCCAGCAGTGAA--GAACACCGGGGAGCTGTTTTTTGGAGAAGGCTCTAGGCTGACCGTACTGG	tumor	ChILI_9
46548	0	TRBV2	TRBJ1-2	ASRSYGYT	GCCAGCAGGAGCTATGGCTACACC		277	212	0	489	0.0001432	1154	1	NA	1	NA	CCACAAAGCTGGAGGACTCAGCCATGTACTTCTGTGCCAGCAGGAGCTATGGCTACACCTTCGGTTCGGGGACCAGGTTAACCGTTGTAG	CCACAAAGCTGGAGGACTCAGCCATGTACTTCTGTGCCAGCAG---CTATGGCTACACCTTCGGTTCGGGGACCAGGTTAACCGTTGTAG	tumor	ChILI_9
46549	0	TRBV30	TRBJ1-1	AWRVSGSRTEAF	GCCTGGAGAGTTTCTGGGAGCCGCACTGAAGCTTTC	TRBD2	249	240	0	489	0.0001432	1154	1	2	1	NA	CCTTCTCAGTGACTCTGGCTTCTATCTCTGTGCCTGGAGAGTTTCTGGGAGCCGCACTGAAGCTTTCTTTGGACAAGGCACCAGACTCACAGTTGTAG	CCTTCTCAGTGACTCTGGCTTCTATCTCTGTGCCTGGAG-------GGGAG---CACTGAAGCTTTCTTTGGACAAGGCACCAGACTCACAGTTGTAG	tumor	ChILI_9
46550	0	TRBV24-1	TRBJ2-1	ATSDLFNEQF	GCCACCAGTGACCTATTCAATGAGCAGTTC		231	258	0	489	0.0001432	1154	1	NA	1	NA	CCCCAACCAGACAGCTCTTTACTTCTGTGCCACCAGTGACCTATTCAATGAGCAGTTCTTCGGGCCAGGGACACGGCTCACCGTGCTAG	CCCCAACCAGACAGCTCTTTACTTCTGTGCCACCAGTGA------CAATGAGCAGTTCTTCGGGCCAGGGACACGGCTCACCGTGCTAG	tumor	ChILI_9
46551	0	TRBV6-1	TRBJ1-1	ASSEQTNTEAF	GCCAGCAGTGAGCAGACGAACACTGAAGCTTTC		303	185	0	488	0.00014291	1169	1	NA	1	NA	GCTCCCTCCCAGACATCTGTGTACTTCTGTGCCAGCAGTGAGCAGACGAACACTGAAGCTTTCTTTGGACAAGGCACCAGACTCACAGTTGTAG	GCTCCCTCCCAGACATCTGTGTACTTCTGTGCCAGCAGTGA------GAACACTGAAGCTTTCTTTGGACAAGGCACCAGACTCACAGTTGTAG	tumor	ChILI_9
46552	0	TRBV5-1	TRBJ1-2	ASSLEVTAGGYT	GCCAGCAGCTTGGAAGTGACCGCCGGAGGCTACACC	TRBD2	299	189	0	488	0.00014291	1169	1	2	1	NA	GGAGCTGGGGGACTCGGCCCTTTATCTTTGCGCCAGCAGCTTGGAAGTGACCGCCGGAGGCTACACCTTCGGTTCGGGGACCAGGTTAACCGTTGTAG	GGAGCTGGGGGACTCGGCCCTTTATCTTTGCGCCAGCAGCTTGG-----------GGAGGCTACACCTTCGGTTCGGGGACCAGGTTAACCGTTGTAG	tumor	ChILI_9
46553	0	TRBV19	TRBJ2-2	ASSAGQEFPTNTGELF	GCCAGTAGTGCGGGACAGGAATTCCCGACCAACACCGGGGAGCTGTTT	TRBD1	301	187	0	488	0.00014291	1169	1	1	1	NA	CGGCCCAAAAGAACCCGACAGCTTTCTATCTCTGTGCCAGTAGTGCGGGACAGGAATTCCCGACCAACACCGGGGAGCTGTTTTTTGGAGAAGGCTCTAGGCTGACCGTACTGG	CGGCCCAAAAGAACCCGACAGCTTTCTATCTCTGTGCCAGTAGT--GGGACAGG-----------AACACCGGGGAGCTGTTTTTTGGAGAAGGCTCTAGGCTGACCGTACTGG	tumor	ChILI_9
46554	0	TRBV19	TRBJ1-2	ASSIATGEGYGYT	GCCAGTAGTATCGCGACAGGGGAAGGGTATGGCTACACC	TRBD1	349	139	0	488	0.00014291	1169	1	1	1	NA	CGGCCCAAAAGAACCCGACAGCTTTCTATCTCTGTGCCAGTAGTATCGCGACAGGGGAAGGGTATGGCTACACCTTCGGTTCGGGGACCAGGTTAACCGTTGTAG	CGGCCCAAAAGAACCCGACAGCTTTCTATCTCTGTGCCAGTAGTAT---GACAGGGG-----TATGGCTACACCTTCGGTTCGGGGACCAGGTTAACCGTTGTAG	tumor	ChILI_9
46555	0	TRBV6-2	TRBJ1-5	ASRSDRVLNQPQH	GCCAGCAGATCCGACAGGGTACTTAATCAGCCCCAGCAT	TRBD1	178	310	0	488	0.00014291	1169	1	1	1	NA	GCTCCCTCCCAAACATCTGTGTACTTCTGTGCCAGCAGATCCGACAGGGTACTTAATCAGCCCCAGCATTTTGGTGATGGGACTCGACTCTCCATCCTAG	GCTCCCTCCCAAACATCTGTGTACTTCTGTGCCAGCAG----GACAGGG-----AATCAGCCCCAGCATTTTGGTGATGGGACTCGACTCTCCATCCTAG	tumor	ChILI_9
46556	0	TRBV12-3	TRBJ1-5	ASRGQVGGNQPQH	GCCAGCCGAGGACAGGTCGGCGGCAATCAGCCCCAGCAT	TRBD1	218	270	0	488	0.00014291	1169	1	1	1	NA	CAGAACCCAGGGACTCAGCTGTGTACTTCTGTGCCAGCCGAGGACAGGTCGGCGGCAATCAGCCCCAGCATTTTGGTGATGGGACTCGACTCTCCATCCTAG	CAGAACCCAGGGACTCAGCTGTGTACTTCTGTGCCAGC---GGACAGG------GCAATCAGCCCCAGCATTTTGGTGATGGGACTCGACTCTCCATCCTAG	tumor	ChILI_9
46557	0	TRBV7-9	TRBJ1-1	ASSVGQKHTEAF	GCCAGCAGCGTGGGACAGAAACACACTGAAGCTTTC	TRBD1	308	180	0	488	0.00014291	1169	1	1	1	NA	CCAGCGCACAGAGCAGGGGGACTCGGCCATGTATCTCTGTGCCAGCAGCGTGGGACAGAAACACACTGAAGCTTTCTTTGGACAAGGCACCAGACTCACAGTTGTAG	CCAGCGCACAGAGCAGGGGGACTCGGCCATGTATCTCTGTGCCAGCAGC--GGGACAG----ACACTGAAGCTTTCTTTGGACAAGGCACCAGACTCACAGTTGTAG	tumor	ChILI_9
46558	0	TRBV7-9	TRBJ1-2	ASPAGYT	GCCAGCCCAGCTGGTTACACC		334	154	0	488	0.00014291	1169	1	NA	1	NA	CCAGCGCACAGAGCAGGGGGACTCGGCCATGTATCTCTGTGCCAGCCCAGCTGGTTACACCTTCGGTTCGGGGACCAGGTTAACCGTTGTAG	CCAGCGCACAGAGCAGGGGGACTCGGCCATGTATCTCTGTGCCAGC---------TACACCTTCGGTTCGGGGACCAGGTTAACCGTTGTAG	tumor	ChILI_9
46559	0	TRBV28	TRBJ1-1	ASRRDRGGTEAF	GCCAGCCGAAGGGACCGGGGGGGCACTGAAGCTTTC	TRBD2	331	157	0	488	0.00014291	1169	1	1	1	NA	CCGCCAGCACCAACCAGACATCTATGTACCTCTGTGCCAGCCGAAGGGACCGGGGGGGCACTGAAGCTTTCTTTGGACAAGGCACCAGACTCACAGTTGTAG	CCGCCAGCACCAACCAGACATCTATGTACCTCTGTGCCAGC---------CGGGGGGGCACTGAAGCTTTCTTTGGACAAGGCACCAGACTCACAGTTGTAG	tumor	ChILI_9
46560	0	TRBV27	TRBJ1-1	ASSSRDRGRVRSEAF	GCCAGCAGTTCCCGGGACAGGGGGCGCGTAAGGTCTGAAGCTTTC	TRBD1	301	187	0	488	0.00014291	1169	1	1	1	NA	CGCCCAGCCCCAACCAGACCTCTCTGTACTTCTGTGCCAGCAGTTCCCGGGACAGGGGGCGCGTAAGGTCTGAAGCTTTCTTTGGACAAGGCACCAGACTCACAGTTGTAG	CGCCCAGCCCCAACCAGACCTCTCTGTACTTCTGTGCCAGCAGTT---GGGACAGGGGGC---------CTGAAGCTTTCTTTGGACAAGGCACCAGACTCACAGTTGTAG	tumor	ChILI_9
46561	0	TRBV20-1	TRBJ1-5	SAAQGQGNQPQH	AGTGCTGCCCAGGGACAAGGCAATCAGCCCCAGCAT	TRBD1	219	269	0	488	0.00014291	1169	1	1	1	NA	GCCCATCCTGAAGACAGCAGCTTCTACATCTGCAGTGCTGCCCAGGGACAAGGCAATCAGCCCCAGCATTTTGGTGATGGGACTCGACTCTCCATCCTAG	GCCCATCCTGAAGACAGCAGCTTCTACATCTGCAGTGCT-----GGGACA--GCAATCAGCCCCAGCATTTTGGTGATGGGACTCGACTCTCCATCCTAG	tumor	ChILI_9
46562	0	TRBV7-2	TRBJ1-2	ASSYTGGAGGYT	GCCAGCAGCTATACAGGGGGCGCGGGTGGCTACACC	TRBD1	351	136	0	487	0.00014261	1180	1	1	1	NA	CCAGCGCACACAGCAGGAGGACTCGGCCGTGTATCTCTGTGCCAGCAGCTATACAGGGGGCGCGGGTGGCTACACCTTCGGTTCGGGGACCAGGTTAACCGTTGTAG	CCAGCGCACACAGCAGGAGGACTCGGCCGTGTATCTCTGTGCCAGCAGCT--ACAGGGGGC-----TGGCTACACCTTCGGTTCGGGGACCAGGTTAACCGTTGTAG	tumor	ChILI_9
46563	0	TRBV7-6	TRBJ1-6	ASSSTQAGYNSPLH	GCCAGCAGCTCGACCCAGGCAGGGTATAATTCACCCCTCCAC	TRBD1	273	214	0	487	0.00014261	1180	1	1	1	NA	CCAGCGCACAGAGCAGCGGGACTCGGCCATGTATCGCTGTGCCAGCAGCTCGACCCAGGCAGGGTATAATTCACCCCTCCACTTTGGGAATGGGACCAGGCTCACTGTGACAG	CCAGCGCACAGAGCAGCGGGACTCGGCCATGTATCGCTGTGCCAGCAGCT---------CAGGGTATAATTCACCCCTCCACTTTGGGAATGGGACCAGGCTCACTGTGACAG	tumor	ChILI_9
46564	0	TRBV19	TRBJ1-5	ASSNLIQGAWVQPQH	GCCAGTAGTAATCTCATACAGGGGGCGTGGGTTCAGCCCCAGCAT	TRBD1	297	190	0	487	0.00014261	1180	1	1	1	NA	CGGCCCAAAAGAACCCGACAGCTTTCTATCTCTGTGCCAGTAGTAATCTCATACAGGGGGCGTGGGTTCAGCCCCAGCATTTTGGTGATGGGACTCGACTCTCCATCCTAG	CGGCCCAAAAGAACCCGACAGCTTTCTATCTCTGTGCCAGTAGTA-------ACAGGGGGC------TCAGCCCCAGCATTTTGGTGATGGGACTCGACTCTCCATCCTAG	tumor	ChILI_9
46565	0	TRBV18	TRBJ1-1	ASSPDSRALNTEAF	GCCAGCTCACCGGATTCCAGGGCCCTGAACACTGAAGCTTTC	TRBD1	289	198	0	487	0.00014261	1180	1	1	1	NA	CCAGCAGGTAGTGCGAGGAGATTCGGCAGCTTATTTCTGTGCCAGCTCACCGGATTCCAGGGCCCTGAACACTGAAGCTTTCTTTGGACAAGGCACCAGACTCACAGTTGTAG	CCAGCAGGTAGTGCGAGGAGATTCGGCAGCTTATTTCTGTGCCAGCTCACC------CAGGG---TGAACACTGAAGCTTTCTTTGGACAAGGCACCAGACTCACAGTTGTAG	tumor	ChILI_9
46566	0	TRBV20-1	TRBJ1-5	SASWGRGSQPQH	AGTGCTAGTTGGGGGCGGGGTAGTCAGCCCCAGCAT	TRBD1	184	303	0	487	0.00014261	1180	4	1	1	NA	GCCCATCCTGAAGACAGCAGCTTCTACATCTGCAGTGCTAGTTGGGGGCGGGGTAGTCAGCCCCAGCATTTTGGTGATGGGACTCGACTCTCCATCCTAG	GCCCATCCTGAAGACAGCAGCTTCTACATCTGCAGTGCTAGT-GGGGGC-------TCAGCCCCAGCATTTTGGTGATGGGACTCGACTCTCCATCCTAG	tumor	ChILI_9
46567	0	TRBV20-1	TRBJ2-1	SPPERTYNEQF	AGCCCACCCGAACGGACGTACAATGAGCAGTTC		226	261	0	487	0.00014261	1180	1	NA	1	NA	GCCCATCCTGAAGACAGCAGCTTCTACATCTGCAGCCCACCCGAACGGACGTACAATGAGCAGTTCTTCGGGCCAGGGACACGGCTCACCGTGCTAG	GCCCATCCTGAAGACAGCAGCTTCTACATCTGCAG----------------TACAATGAGCAGTTCTTCGGGCCAGGGACACGGCTCACCGTGCTAG	tumor	ChILI_9
46568	0	TRBV12-3	TRBJ1-5	ASSSGTGYQPQH	GCCAGCAGTTCCGGGACAGGGTATCAGCCCCAGCAT	TRBD1	196	291	0	487	0.00014261	1180	1	1	1	NA	CAGAACCCAGGGACTCAGCTGTGTACTTCTGTGCCAGCAGTTCCGGGACAGGGTATCAGCCCCAGCATTTTGGTGATGGGACTCGACTCTCCATCCTAG	CAGAACCCAGGGACTCAGCTGTGTACTTCTGTGCCAGCAGTT--GGGACAGGG-ATCAGCCCCAGCATTTTGGTGATGGGACTCGACTCTCCATCCTAG	tumor	ChILI_9
46569	0	TRBV7-9	TRBJ2-2	ASSLVGSNTGELF	GCCAGCAGCTTGGTCGGTTCGAACACCGGGGAGCTGTTT		257	230	0	487	0.00014261	1180	1	NA	1	NA	CCAGCGCACAGAGCAGGGGGACTCGGCCATGTATCTCTGTGCCAGCAGCTTGGTCGGTTCGAACACCGGGGAGCTGTTTTTTGGAGAAGGCTCTAGGCTGACCGTACTGG	CCAGCGCACAGAGCAGGGGGACTCGGCCATGTATCTCTGTGCCAGCAGCTT--------CGAACACCGGGGAGCTGTTTTTTGGAGAAGGCTCTAGGCTGACCGTACTGG	tumor	ChILI_9
46570	0	TRBV7-9	TRBJ1-5	ASTQDSNQPQH	GCCAGCACACAGGATAGCAATCAGCCCCAGCAT	TRBD1	232	255	0	487	0.00014261	1180	5	1	1	NA	CCAGCGCACAGAGCAGGGGGACTCGGCCATGTATCTCTGTGCCAGCACACAGGATAGCAATCAGCCCCAGCATTTTGGTGATGGGACTCGACTCTCCATCCTAG	CCAGCGCACAGAGCAGGGGGACTCGGCCATGTATCTCTGTGCCAGCACACAGG-TAGCAATCAGCCCCAGCATTTTGGTGATGGGACTCGACTCTCCATCCTAG	tumor	ChILI_9
46571	0	TRBV27	TRBJ1-1	ASSPLTPNTEAF	GCCAGCAGTCCACTGACCCCGAACACTGAAGCTTTC		321	166	0	487	0.00014261	1180	1	NA	1	NA	CGCCCAGCCCCAACCAGACCTCTCTGTACTTCTGTGCCAGCAGTCCACTGACCCCGAACACTGAAGCTTTCTTTGGACAAGGCACCAGACTCACAGTTGTAG	CGCCCAGCCCCAACCAGACCTCTCTGTACTTCTGTGCCAGCAGT-----------GAACACTGAAGCTTTCTTTGGACAAGGCACCAGACTCACAGTTGTAG	tumor	ChILI_9
46572	0	TRBV7-2	TRBJ1-3	ASSPRQPFSGNTIY	GCCAGCAGCCCCCGACAGCCTTTCTCTGGAAACACCATATAT	TRBD1	269	218	0	487	0.00014261	1180	1	1	1	NA	CCAGCGCACACAGCAGGAGGACTCGGCCGTGTATCTCTGTGCCAGCAGCCCCCGACAGCCTTTCTCTGGAAACACCATATATTTTGGAGAGGGAAGTTGGCTCACTGTTGTAG	CCAGCGCACACAGCAGGAGGACTCGGCCGTGTATCTCTGTGCCAGCAGC----GACAG-----CTCTGGAAACACCATATATTTTGGAGAGGGAAGTTGGCTCACTGTTGTAG	tumor	ChILI_9
46573	0	TRBV7-2	TRBJ2-2	ASSLDRASGELF	GCCAGCAGCTTGGACAGGGCCTCCGGGGAGCTGTTT	TRBD1	286	201	0	487	0.00014261	1180	1	1	1	NA	CCAGCGCACACAGCAGGAGGACTCGGCCGTGTATCTCTGTGCCAGCAGCTTGGACAGGGCCTCCGGGGAGCTGTTTTTTGGAGAAGGCTCTAGGCTGACCGTACTGG	CCAGCGCACACAGCAGGAGGACTCGGCCGTGTATCTCTGTGCCAGCAGCTTGGACAGGG---CCGGGGAGCTGTTTTTTGGAGAAGGCTCTAGGCTGACCGTACTGG	tumor	ChILI_9
46574	0	TRBV6-2	TRBJ1-5	ASSQTGSGNQPQH	GCCAGCAGCCAAACAGGGAGTGGCAATCAGCCCCAGCAT	TRBD1	196	291	0	487	0.00014261	1180	1	1	1	NA	GCTCCCTCCCAAACATCTGTGTACTTCTGTGCCAGCAGCCAAACAGGGAGTGGCAATCAGCCCCAGCATTTTGGTGATGGGACTCGACTCTCCATCCTAG	GCTCCCTCCCAAACATCTGTGTACTTCTGTGCCAGCAG----ACAGGG----GCAATCAGCCCCAGCATTTTGGTGATGGGACTCGACTCTCCATCCTAG	tumor	ChILI_9
46575	0	TRBV6-1	TRBJ1-5	ASCSRDRGENQPQH	GCCAGCTGCTCCCGGGACAGGGGCGAGAATCAGCCCCAGCAT	TRBD1	152	334	0	486	0.00014232	1193	1	1	1	NA	GCTCCCTCCCAGACATCTGTGTACTTCTGTGCCAGCTGCTCCCGGGACAGGGGCGAGAATCAGCCCCAGCATTTTGGTGATGGGACTCGACTCTCCATCCTAG	GCTCCCTCCCAGACATCTGTGTACTTCTGTGCCAGC-------GGGACAGGGG----AATCAGCCCCAGCATTTTGGTGATGGGACTCGACTCTCCATCCTAG	tumor	ChILI_9
46576	0	TRBV6-1	TRBJ2-1	ASREQGGFNNEQF	GCCAGCAGGGAACAGGGCGGGTTTAACAATGAGCAGTTC	TRBD1	311	175	0	486	0.00014232	1193	1	1	1	NA	CGGCTGCTCCCTCCCAGACATCTGTGTACTTCTGTGCCAGCAGGGAACAGGGCGGGTTTAACAATGAGCAGTTCTTCGGGCCAGGGACACGGCTCACCGTGCTAG	CGGCTGCTCCCTCCCAGACATCTGTGTACTTCTGTGCCAGCAG---ACAGGG--------ACAATGAGCAGTTCTTCGGGCCAGGGACACGGCTCACCGTGCTAG	tumor	ChILI_9
46577	0	TRBV7-2	TRBJ1-1	ASSYRQGVNTEAF	GCCAGCAGCTACCGACAGGGCGTGAACACTGAAGCTTTC	TRBD1	287	199	0	486	0.00014232	1193	1	1	1	NA	CCAGCGCACACAGCAGGAGGACTCGGCCGTGTATCTCTGTGCCAGCAGCTACCGACAGGGCGTGAACACTGAAGCTTTCTTTGGACAAGGCACCAGACTCACAGTTGTAG	CCAGCGCACACAGCAGGAGGACTCGGCCGTGTATCTCTGTGCCAGCAGCT---GACAGGG--TGAACACTGAAGCTTTCTTTGGACAAGGCACCAGACTCACAGTTGTAG	tumor	ChILI_9
46578	0	TRBV7-6	TRBJ1-2	ASSSTRGRRGDYGYT	GCCAGCAGTTCTACGAGGGGGCGCAGAGGGGACTATGGCTACACC	TRBD1	341	145	0	486	0.00014232	1193	1	1	1	NA	CCAGCGCACAGAGCAGCGGGACTCGGCCATGTATCGCTGTGCCAGCAGTTCTACGAGGGGGCGCAGAGGGGACTATGGCTACACCTTCGGTTCGGGGACCAGGTTAACCGTTGTAG	CCAGCGCACAGAGCAGCGGGACTCGGCCATGTATCGCTGTGCCAGCAG-------AGGGGGC---------ACTATGGCTACACCTTCGGTTCGGGGACCAGGTTAACCGTTGTAG	tumor	ChILI_9
46579	0	TRBV20-1	TRBJ2-1	SARDAGLINEQF	AGTGCTAGAGATGCGGGACTCATAAATGAGCAGTTC	TRBD2	237	249	0	486	0.00014232	1193	1	1	1	NA	GCCCATCCTGAAGACAGCAGCTTCTACATCTGCAGTGCTAGAGATGCGGGACTCATAAATGAGCAGTTCTTCGGGCCAGGGACACGGCTCACCGTGCTAG	GCCCATCCTGAAGACAGCAGCTTCTACATCTGCAGTGCTAGAGA---GGGACT----AATGAGCAGTTCTTCGGGCCAGGGACACGGCTCACCGTGCTAG	tumor	ChILI_9
46580	0	TRBV12-3	TRBJ2-1	ASSLAGINEQF	GCCAGCAGCTTAGCGGGAATAAATGAGCAGTTC	TRBD2	225	261	0.022	486	0.00014232	1193	1	2	1	NA	CAGAACCCAGGGACTCAGCTGTGTACTTCTGTGCCAGCAGCTTAGCGGGAATAAATGAGCAGTTCTTCGGGCCAGGGACACGGCTCACCGTGCTAG	CAGAACCCAGGGACTCAGCTGTGTACTTCTGTGCCAGCAGTTTAGCGGGA---AATGAGCAGTTCTTCGGGCCAGGGACACGGCTCACCGTGCTAG	tumor	ChILI_9
46581	0	TRBV2	TRBJ1-2	ASLRYGYT	GCCAGCTTGCGCTATGGCTACACC		291	195	0	486	0.00014232	1193	1	NA	1	NA	CCACAAAGCTGGAGGACTCAGCCATGTACTTCTGTGCCAGCTTGCGCTATGGCTACACCTTCGGTTCGGGGACCAGGTTAACCGTTGTAG	CCACAAAGCTGGAGGACTCAGCCATGTACTTCTGTGCCAGC-----CTATGGCTACACCTTCGGTTCGGGGACCAGGTTAACCGTTGTAG	tumor	ChILI_9
46582	0	TRBV30	TRBJ2-1	AWSVRLAGYNEQF	GCCTGGAGTGTCCGCCTAGCGGGCTACAATGAGCAGTTC	TRBD2	189	297	0	486	0.00014232	1193	1	1	1	NA	CCTTCTCAGTGACTCTGGCTTCTATCTCTGTGCCTGGAGTGTCCGCCTAGCGGGCTACAATGAGCAGTTCTTCGGGCCAGGGACACGGCTCACCGTGCTAG	CCTTCTCAGTGACTCTGGCTTCTATCTCTGTGCCTGGAGTGT----CTAGCGGGCTACAATGAGCAGTTCTTCGGGCCAGGGACACGGCTCACCGTGCTAG	tumor	ChILI_9
46583	0	TRBV7-9	TRBJ1-2	ASSPRERNYGYT	GCCAGCAGCCCCAGGGAGAGGAACTATGGCTACACC	TRBD1	320	166	0	486	0.00014232	1193	1	1	1	NA	CCAGCGCACAGAGCAGGGGGACTCGGCCATGTATCTCTGTGCCAGCAGCCCCAGGGAGAGGAACTATGGCTACACCTTCGGTTCGGGGACCAGGTTAACCGTTGTAG	CCAGCGCACAGAGCAGGGGGACTCGGCCATGTATCTCTGTGCCAGCAGC--CAGGG-----AACTATGGCTACACCTTCGGTTCGGGGACCAGGTTAACCGTTGTAG	tumor	ChILI_9
46584	0	TRBV7-9	TRBJ1-5	ASSLGDQPQH	GCCAGCAGCTTGGGGGATCAGCCCCAGCAT	TRBD1	248	238	0	486	0.00014232	1193	1	1	1	NA	CCAGCGCACAGAGCAGGGGGACTCGGCCATGTATCTCTGTGCCAGCAGCTTGGGGGATCAGCCCCAGCATTTTGGTGATGGGACTCGACTCTCCATCCTAG	CCAGCGCACAGAGCAGGGGGACTCGGCCATGTATCTCTGTGCCAGCAGCTTGGGGGATCAGCCCCAGCATTTTGGTGATGGGACTCGACTCTCCATCCTAG	tumor	ChILI_9
46585	0	TRBV7-2	TRBJ1-5	ASSQGGNQPQH	GCCAGCAGCCAAGGGGGAAATCAGCCCCAGCAT	TRBD1	244	242	0	486	0.00014232	1193	1	1	1	NA	CCAGCGCACACAGCAGGAGGACTCGGCCGTGTATCTCTGTGCCAGCAGCCAAGGGGGAAATCAGCCCCAGCATTTTGGTGATGGGACTCGACTCTCCATCCTAG	CCAGCGCACACAGCAGGAGGACTCGGCCGTGTATCTCTGTGCCAGCAGC--AGGGGG-AATCAGCCCCAGCATTTTGGTGATGGGACTCGACTCTCCATCCTAG	tumor	ChILI_9
46586	0	TRBV7-9	TRBJ1-1	ASSFIQDTEAF	GCCAGCAGCTTTATCCAGGACACTGAAGCTTTC		341	145	0	486	0.00014232	1193	1	NA	1	NA	CCAGCGCACAGAGCAGGGGGACTCGGCCATGTATCTCTGTGCCAGCAGCTTTATCCAGGACACTGAAGCTTTCTTTGGACAAGGCACCAGACTCACAGTTGTAG	CCAGCGCACAGAGCAGGGGGACTCGGCCATGTATCTCTGTGCCAGCAGCTT--------ACACTGAAGCTTTCTTTGGACAAGGCACCAGACTCACAGTTGTAG	tumor	ChILI_9
46587	0	TRBV6-5	TRBJ1-1	ASSYPAGGRTEAF	GCCAGCAGTTACCCGGCCGGGGGCCGGACTGAAGCTTTC	TRBD1	341	144	0	485	0.00014203	1205	1	1	1	NA	CGGCTGCTCCCTCCCAGACATCTGTGTACTTCTGTGCCAGCAGTTACCCGGCCGGGGGCCGGACTGAAGCTTTCTTTGGACAAGGCACCAGACTCACAGTTGTAG	CGGCTGCTCCCTCCCAGACATCTGTGTACTTCTGTGCCAGCAGTTAC------GGGGGC---ACTGAAGCTTTCTTTGGACAAGGCACCAGACTCACAGTTGTAG	tumor	ChILI_9
46588	0	TRBV6-5	TRBJ1-2	ASSYTSGYGYT	GCCAGCAGTTACACATCGGGATATGGCTACACC	TRBD2	322	163	0	485	0.00014203	1205	1	2	1	NA	CGGCTGCTCCCTCCCAGACATCTGTGTACTTCTGTGCCAGCAGTTACACATCGGGATATGGCTACACCTTCGGTTCGGGGACCAGGTTAACCGTTGTAG	CGGCTGCTCCCTCCCAGACATCTGTGTACTTCTGTGCCAGCAGTTAC----CGGGATATGGCTACACCTTCGGTTCGGGGACCAGGTTAACCGTTGTAG	tumor	ChILI_9
46589	0	TRBV7-6	TRBJ1-1	ASSPQSFMNTEAF	GCCAGCAGCCCACAGTCTTTTATGAACACTGAAGCTTTC		339	146	0	485	0.00014203	1205	1	NA	1	NA	CCAGCGCACAGAGCAGCGGGACTCGGCCATGTATCGCTGTGCCAGCAGCCCACAGTCTTTTATGAACACTGAAGCTTTCTTTGGACAAGGCACCAGACTCACAGTTGTAG	CCAGCGCACAGAGCAGCGGGACTCGGCCATGTATCGCTGTGCCAGCAGC-------------TGAACACTGAAGCTTTCTTTGGACAAGGCACCAGACTCACAGTTGTAG	tumor	ChILI_9
46590	0	TRBV5-4	TRBJ1-3	ASSRTGARSGNTIY	GCCAGCAGTCGGACAGGGGCTCGCTCTGGAAACACCATATAT	TRBD1	250	235	0	485	0.00014203	1205	1	1	1	NA	GGAGCTGGACGACTCGGCCCTGTATCTCTGTGCCAGCAGTCGGACAGGGGCTCGCTCTGGAAACACCATATATTTTGGAGAGGGAAGTTGGCTCACTGTTGTAG	GGAGCTGGACGACTCGGCCCTGTATCTCTGTGCCAGCAG--GGACAGGGG----CTCTGGAAACACCATATATTTTGGAGAGGGAAGTTGGCTCACTGTTGTAG	tumor	ChILI_9
46591	0	TRBV19	TRBJ1-5	ASSLQGGRNQPQH	GCCAGCTCGTTACAGGGTGGGAGAAATCAGCCCCAGCAT	TRBD1	277	208	0	485	0.00014203	1205	1	1	1	NA	CGGCCCAAAAGAACCCGACAGCTTTCTATCTCTGTGCCAGCTCGTTACAGGGTGGGAGAAATCAGCCCCAGCATTTTGGTGATGGGACTCGACTCTCCATCCTAG	CGGCCCAAAAGAACCCGACAGCTTTCTATCTCTGTGCCAG------ACAGGG-------AATCAGCCCCAGCATTTTGGTGATGGGACTCGACTCTCCATCCTAG	tumor	ChILI_9
46592	0	TRBV20-1	TRBJ1-1	SAQGTGAGTEAF	AGTGCCCAGGGGACGGGGGCTGGGACTGAAGCTTTC	TRBD1	258	227	0	485	0.00014203	1205	1	1	1	NA	GCCCATCCTGAAGACAGCAGCTTCTACATCTGCAGTGCCCAGGGGACGGGGGCTGGGACTGAAGCTTTCTTTGGACAAGGCACCAGACTCACAGTTGTAG	GCCCATCCTGAAGACAGCAGCTTCTACATCTGCAGTGC---------GGGGGC----ACTGAAGCTTTCTTTGGACAAGGCACCAGACTCACAGTTGTAG	tumor	ChILI_9
46593	0	TRBV7-9	TRBJ1-3	ASSLQGSWDTIY	GCCAGCAGCTTACAGGGGAGTTGGGACACCATATAT	TRBD1	299	186	0	485	0.00014203	1205	1	1	1	NA	CCAGCGCACAGAGCAGGGGGACTCGGCCATGTATCTCTGTGCCAGCAGCTTACAGGGGAGTTGGGACACCATATATTTTGGAGAGGGAAGTTGGCTCACTGTTGTAG	CCAGCGCACAGAGCAGGGGGACTCGGCCATGTATCTCTGTGCCAGCAGCTTACAGGGG-------ACACCATATATTTTGGAGAGGGAAGTTGGCTCACTGTTGTAG	tumor	ChILI_9
46594	0	TRBV7-9	TRBJ1-2	ASSYDRDYGYT	GCCAGCAGCTACGACAGGGACTATGGCTACACC	TRBD1	349	136	0	485	0.00014203	1205	1	1	1	NA	CCAGCGCACAGAGCAGGGGGACTCGGCCATGTATCTCTGTGCCAGCAGCTACGACAGGGACTATGGCTACACCTTCGGTTCGGGGACCAGGTTAACCGTTGTAG	CCAGCGCACAGAGCAGGGGGACTCGGCCATGTATCTCTGTGCCAGCAGCT--GACAGGGACTATGGCTACACCTTCGGTTCGGGGACCAGGTTAACCGTTGTAG	tumor	ChILI_9
46595	0	TRBV7-9	TRBJ1-1	ASSFGEFDEAF	GCCAGCAGCTTCGGGGAGTTTGATGAAGCTTTC	TRBD2	291	194	0	485	0.00014203	1205	1	1	1	NA	CCAGCGCACAGAGCAGGGGGACTCGGCCATGTATCTCTGTGCCAGCAGCTTCGGGGAGTTTGATGAAGCTTTCTTTGGACAAGGCACCAGACTCACAGTTGTAG	CCAGCGCACAGAGCAGGGGGACTCGGCCATGTATCTCTGTGCCAGCAGCTTCGGGG-------TGAAGCTTTCTTTGGACAAGGCACCAGACTCACAGTTGTAG	tumor	ChILI_9
46596	0	TRBV2	TRBJ1-2	ASSEQFRGYT	GCCAGCAGTGAACAGTTTAGGGGCTACACC	TRBD1	238	247	0	485	0.00014203	1205	1	1	1	NA	CCACAAAGCTGGAGGACTCAGCCATGTACTTCTGTGCCAGCAGTGAACAGTTTAGGGGCTACACCTTCGGTTCGGGGACCAGGTTAACCGTTGTAG	CCACAAAGCTGGAGGACTCAGCCATGTACTTCTGTGCCAGCAGTGAA------AGGGGCTACACCTTCGGTTCGGGGACCAGGTTAACCGTTGTAG	tumor	ChILI_9
46597	0	TRBV7-9	TRBJ1-1	ASSLGPTNTEAF	GCCAGCAGCTTAGGTCCTACGAACACTGAAGCTTTC		319	166	0	485	0.00014203	1205	1	NA	1	NA	CCAGCGCACAGAGCAGGGGGACTCGGCCATGTATCTCTGTGCCAGCAGCTTAGGTCCTACGAACACTGAAGCTTTCTTTGGACAAGGCACCAGACTCACAGTTGTAG	CCAGCGCACAGAGCAGGGGGACTCGGCCATGTATCTCTGTGCCAGCAGCTTAG-------GAACACTGAAGCTTTCTTTGGACAAGGCACCAGACTCACAGTTGTAG	tumor	ChILI_9
46598	0	TRBV27	TRBJ1-4	ASSQGQGSNEKLF	GCCAGCTCCCAAGGGCAGGGGTCTAATGAAAAACTGTTT	TRBD1	306	179	0	485	0.00014203	1205	1	1	1	NA	CGCCCAGCCCCAACCAGACCTCTCTGTACTTCTGTGCCAGCTCCCAAGGGCAGGGGTCTAATGAAAAACTGTTTTTTGGCAGTGGAACCCAGCTCTCTGTCTTGG	CGCCCAGCCCCAACCAGACCTCTCTGTACTTCTGTGCCAGC---------CAGGGG-CTAATGAAAAACTGTTTTTTGGCAGTGGAACCCAGCTCTCTGTCTTGG	tumor	ChILI_9
46599	0	TRBV6-5	TRBJ1-2	ASSYSPPWNGYT	GCCAGCAGTTACTCCCCACCGTGGAATGGCTACACC		317	167	0	484	0.00014173	1217	1	NA	1	NA	CGGCTGCTCCCTCCCAGACATCTGTGTACTTCTGTGCCAGCAGTTACTCCCCACCGTGGAATGGCTACACCTTCGGTTCGGGGACCAGGTTAACCGTTGTAG	CGGCTGCTCCCTCCCAGACATCTGTGTACTTCTGTGCCAGCAGTTACTC-----------ATGGCTACACCTTCGGTTCGGGGACCAGGTTAACCGTTGTAG	tumor	ChILI_9
46600	0	TRBV6-5	TRBJ1-1	ASSYGPGNTEAF	GCCAGCAGTTACGGGCCGGGGAACACTGAAGCTTTC	TRBD2	338	146	0	484	0.00014173	1217	1	1	1	NA	CGGCTGCTCCCTCCCAGACATCTGTGTACTTCTGTGCCAGCAGTTACGGGCCGGGGAACACTGAAGCTTTCTTTGGACAAGGCACCAGACTCACAGTTGTAG	CGGCTGCTCCCTCCCAGACATCTGTGTACTTCTGTGCCAGCAGTTAC----CGGGGAACACTGAAGCTTTCTTTGGACAAGGCACCAGACTCACAGTTGTAG	tumor	ChILI_9
46601	0	TRBV7-2	TRBJ1-2	ASSLGPGTWGYT	GCCAGCAGCTTAGGGCCAGGGACATGGGGCTACACC	TRBD1	340	144	0	484	0.00014173	1217	1	1	1	NA	CCAGCGCACACAGCAGGAGGACTCGGCCGTGTATCTCTGTGCCAGCAGCTTAGGGCCAGGGACATGGGGCTACACCTTCGGTTCGGGGACCAGGTTAACCGTTGTAG	CCAGCGCACACAGCAGGAGGACTCGGCCGTGTATCTCTGTGCCAGCAGCTTAG-----GGGACAGGGGGCTACACCTTCGGTTCGGGGACCAGGTTAACCGTTGTAG	tumor	ChILI_9
46602	0	TRBV12-5	TRBJ2-1	ASGLDFGYPSEQF	GCTAGTGGTTTAGACTTCGGGTACCCAAGTGAGCAGTTC		247	237	0	484	0.00014173	1217	1	NA	1	NA	CAGAACCCAGGGACTCAGCTGTGTATTTTTGTGCTAGTGGTTTAGACTTCGGGTACCCAAGTGAGCAGTTCTTCGGGCCAGGGACACGGCTCACCGTGCTAG	CAGAACCCAGGGACTCAGCTGTGTATTTTTGTGCTAGTGGTTT------------------TGAGCAGTTCTTCGGGCCAGGGACACGGCTCACCGTGCTAG	tumor	ChILI_9
46603	0	TRBV12-3	TRBJ1-2	ASSLRDTYGYT	GCCAGCAGCCTCCGGGACACCTATGGCTACACC	TRBD1	255	229	0	484	0.00014173	1217	1	1	1	NA	CAGAACCCAGGGACTCAGCTGTGTACTTCTGTGCCAGCAGCCTCCGGGACACCTATGGCTACACCTTCGGTTCGGGGACCAGGTTAACCGTTGTAG	CAGAACCCAGGGACTCAGCTGTGTACTTCTGTGCCAGCAG-----GGGACA-CTATGGCTACACCTTCGGTTCGGGGACCAGGTTAACCGTTGTAG	tumor	ChILI_9
46604	0	TRBV30	TRBJ1-2	AWSVLTGYT	GCCTGGAGTGTACTGACAGGCTACACC	TRBD1	221	263	0	484	0.00014173	1217	1	1	1	NA	CCTTCTCAGTGACTCTGGCTTCTATCTCTGTGCCTGGAGTGTACTGACAGGCTACACCTTCGGTTCGGGGACCAGGTTAACCGTTGTAG	CCTTCTCAGTGACTCTGGCTTCTATCTCTGTGCCTGGAGTGT---GACAGGCTACACCTTCGGTTCGGGGACCAGGTTAACCGTTGTAG	tumor	ChILI_9
46605	0	TRBV7-9	TRBJ1-1	ASSSIRDRVNTEAF	GCCAGCAGCTCTATCCGGGACAGGGTGAACACTGAAGCTTTC	TRBD1	304	180	0	484	0.00014173	1217	1	1	1	NA	CCAGCGCACAGAGCAGGGGGACTCGGCCATGTATCTCTGTGCCAGCAGCTCTATCCGGGACAGGGTGAACACTGAAGCTTTCTTTGGACAAGGCACCAGACTCACAGTTGTAG	CCAGCGCACAGAGCAGGGGGACTCGGCCATGTATCTCTGTGCCAGCAGCT------GGGACAGGGTGAACACTGAAGCTTTCTTTGGACAAGGCACCAGACTCACAGTTGTAG	tumor	ChILI_9
46606	0	TRBV7-9	TRBJ1-1	ASSTTGRDTEAF	GCCAGCAGCACGACGGGACGGGACACTGAAGCTTTC	TRBD1	286	198	0	484	0.00014173	1217	1	1	1	NA	CCAGCGCACAGAGCAGGGGGACTCGGCCATGTATCTCTGTGCCAGCAGCACGACGGGACGGGACACTGAAGCTTTCTTTGGACAAGGCACCAGACTCACAGTTGTAG	CCAGCGCACAGAGCAGGGGGACTCGGCCATGTATCTCTGTGCCAGCAGC----------GGGACACTGAAGCTTTCTTTGGACAAGGCACCAGACTCACAGTTGTAG	tumor	ChILI_9
46607	0	TRBV7-9	TRBJ1-1	ASGTDTGQEAF	GCCAGCGGGACAGATACGGGACAGGAAGCTTTC	TRBD1	294	190	0	484	0.00014173	1217	1	1	1	NA	CCAGCGCACAGAGCAGGGGGACTCGGCCATGTATCTCTGTGCCAGCGGGACAGATACGGGACAGGAAGCTTTCTTTGGACAAGGCACCAGACTCACAGTTGTAG	CCAGCGCACAGAGCAGGGGGACTCGGCCATGTATCTCTGTGCCAGC-----------GGGACAGGAAGCTTTCTTTGGACAAGGCACCAGACTCACAGTTGTAG	tumor	ChILI_9
46608	0	TRBV23-1	TRBJ2-5	ASGREPPDTQETQY	GCCAGCGGACGAGAACCCCCGGACACGCAAGAGACCCAGTAC	TRBD1	184	300	0	484	0.00014173	1217	1	1	1	NA	CAGAACCGGGAGACACGGCACTGTATCTCTGCGCCAGCGGACGAGAACCCCCGGACACGCAAGAGACCCAGTACTTCGGGCCAGGCACGCGGCTCCTGGTGCTCG	CAGAACCGGGAGACACGGCACTGTATCTCTGCGCCAGC--------------GGACA--CAAGAGACCCAGTACTTCGGGCCAGGCACGCGGCTCCTGGTGCTCG	tumor	ChILI_9
46609	0	TRBV6-1	TRBJ1-5	ASSAGLLRDQPQH	GCCAGCAGTGCGGGACTTCTAAGGGATCAGCCCCAGCAT	TRBD2	118	365	0	483	0.00014144	1227	1	1	1	NA	GCTCCCTCCCAGACATCTGTGTACTTCTGTGCCAGCAGTGCGGGACTTCTAAGGGATCAGCCCCAGCATTTTGGTGATGGGACTCGACTCTCCATCCTAG	GCTCCCTCCCAGACATCTGTGTACTTCTGTGCCAGCAGTG-GGGACT--------ATCAGCCCCAGCATTTTGGTGATGGGACTCGACTCTCCATCCTAG	tumor	ChILI_9
46610	0	TRBV6-1	TRBJ1-1	ASRTRDSKNTEAF	GCCAGCAGGACCCGGGACAGCAAAAACACTGAAGCTTTC	TRBD1	344	139	0	483	0.00014144	1227	1	1	1	NA	CGGCTGCTCCCTCCCAGACATCTGTGTACTTCTGTGCCAGCAGGACCCGGGACAGCAAAAACACTGAAGCTTTCTTTGGACAAGGCACCAGACTCACAGTTGTAG	CGGCTGCTCCCTCCCAGACATCTGTGTACTTCTGTGCCAGCAG-----GGGACAG----AACACTGAAGCTTTCTTTGGACAAGGCACCAGACTCACAGTTGTAG	tumor	ChILI_9
46611	0	TRBV6-5	TRBJ1-5	ASSYGSTAYQPQH	GCCAGCAGTTACGGGTCGACAGCATATCAGCCCCAGCAT	TRBD1	184	299	0.024	483	0.00014144	1227	1	1	1	NA	GCTCCCTCTCAGACATCTGTGTACTTCTGTGCCAGCAGTTACGGGTCGACAGCATATCAGCCCCAGCATTTTGGTGATGGGACTCGACTCTCCATCCTAG	GCTCCCTCCCAGACATCTGTGTACTTCTGTGCCAGCAGTTAC-----GACAG---ATCAGCCCCAGCATTTTGGTGATGGGACTCGACTCTCCATCCTAG	tumor	ChILI_9
46612	0	TRBV7-3	TRBJ1-1	ASSTTGSAEAF	GCCAGCAGCACGACAGGTAGCGCTGAAGCTTTC	TRBD1	311	172	0	483	0.00014144	1227	1	1	1	NA	CCAGCGCACAGAGCGGGGGGACTCAGCCGTGTATCTCTGTGCCAGCAGCACGACAGGTAGCGCTGAAGCTTTCTTTGGACAAGGCACCAGACTCACAGTTGTAG	CCAGCGCACAGAGCGGGGGGACTCAGCCGTGTATCTCTGTGCCAGCAGC--GACAGG-----CTGAAGCTTTCTTTGGACAAGGCACCAGACTCACAGTTGTAG	tumor	ChILI_9
46613	0	TRBV7-2	TRBJ1-1	ASSMTGELNTEAF	GCCAGCAGCATGACAGGGGAGCTGAACACTGAAGCTTTC	TRBD1	309	174	0	483	0.00014144	1227	1	1	1	NA	CCAGCGCACACAGCAGGAGGACTCGGCCGTGTATCTCTGTGCCAGCAGCATGACAGGGGAGCTGAACACTGAAGCTTTCTTTGGACAAGGCACCAGACTCACAGTTGTAG	CCAGCGCACACAGCAGGAGGACTCGGCCGTGTATCTCTGTGCCAGCAGC--GACAGGGG---TGAACACTGAAGCTTTCTTTGGACAAGGCACCAGACTCACAGTTGTAG	tumor	ChILI_9
46614	0	TRBV19	TRBJ1-1	ASSVPGTGTTTEAF	GCCAGTAGTGTCCCCGGGACAGGGACTACCACTGAAGCTTTC	TRBD1	333	150	0	483	0.00014144	1227	1	1	1	NA	CGGCCCAAAAGAACCCGACAGCTTTCTATCTCTGTGCCAGTAGTGTCCCCGGGACAGGGACTACCACTGAAGCTTTCTTTGGACAAGGCACCAGACTCACAGTTGTAG	CGGCCCAAAAGAACCCGACAGCTTTCTATCTCTGTGCCAGTAGT------GGGACAGGG-----CACTGAAGCTTTCTTTGGACAAGGCACCAGACTCACAGTTGTAG	tumor	ChILI_9
46615	0	TRBV6-2	TRBJ1-5	ASSYVYSNQPQH	GCCAGCAGTTACGTCTATAGCAATCAGCCCCAGCAT		171	312	0	483	0.00014144	1227	1	NA	1	NA	GCTCCCTCCCAAACATCTGTGTACTTCTGTGCCAGCAGTTACGTCTATAGCAATCAGCCCCAGCATTTTGGTGATGGGACTCGACTCTCCATCCTAG	GCTCCCTCCCAAACATCTGTGTACTTCTGTGCCAGCAGTTAC-----TAGCAATCAGCCCCAGCATTTTGGTGATGGGACTCGACTCTCCATCCTAG	tumor	ChILI_9
46616	0	TRBV20-1	TRBJ1-1	SARPLGRMNTEAF	AGTGCTAGACCCTTGGGACGGATGAACACTGAAGCTTTC	TRBD1	249	234	0	483	0.00014144	1227	1	1	1	NA	GCCCATCCTGAAGACAGCAGCTTCTACATCTGCAGTGCTAGACCCTTGGGACGGATGAACACTGAAGCTTTCTTTGGACAAGGCACCAGACTCACAGTTGTAG	GCCCATCCTGAAGACAGCAGCTTCTACATCTGCAGTGCTAGA-----GGGAC---TGAACACTGAAGCTTTCTTTGGACAAGGCACCAGACTCACAGTTGTAG	tumor	ChILI_9
46617	0	TRBV2	TRBJ2-5	ASSSGLPQETQY	GCCAGCAGTTCTGGACTCCCACAAGAGACCCAGTAC	TRBD2	215	268	0	483	0.00014144	1227	1	1	1	NA	CCACAAAGCTGGAGGACTCAGCCATGTACTTCTGTGCCAGCAGTTCTGGACTCCCACAAGAGACCCAGTACTTCGGGCCAGGCACGCGGCTCCTGGTGCTCG	CCACAAAGCTGGAGGACTCAGCCATGTACTTCTGTGCCAGCAGT---GGACT----CAAGAGACCCAGTACTTCGGGCCAGGCACGCGGCTCCTGGTGCTCG	tumor	ChILI_9
46618	0	TRBV7-9	TRBJ1-1	ASRPRPTGTNTEAF	GCCAGCAGACCAAGGCCGACAGGGACTAACACTGAAGCTTTC	TRBD1	307	176	0	483	0.00014144	1227	1	1	1	NA	CCAGCGCACAGAGCAGGGGGACTCGGCCATGTATCTCTGTGCCAGCAGACCAAGGCCGACAGGGACTAACACTGAAGCTTTCTTTGGACAAGGCACCAGACTCACAGTTGTAG	CCAGCGCACAGAGCAGGGGGACTCGGCCATGTATCTCTGTGCCAGCAG---------GACAGGG---AACACTGAAGCTTTCTTTGGACAAGGCACCAGACTCACAGTTGTAG	tumor	ChILI_9
46619	0	TRBV7-9	TRBJ1-1	ASSSTGYTEAF	GCCAGCAGCTCGACAGGTTACACTGAAGCTTTC	TRBD1	278	205	0	483	0.00014144	1227	1	1	1	NA	CCAGCGCACAGAGCAGGGGGACTCGGCCATGTATCTCTGTGCCAGCAGCTCGACAGGTTACACTGAAGCTTTCTTTGGACAAGGCACCAGACTCACAGTTGTAG	CCAGCGCACAGAGCAGGGGGACTCGGCCATGTATCTCTGTGCCAGCAGCT-GACAGG--ACACTGAAGCTTTCTTTGGACAAGGCACCAGACTCACAGTTGTAG	tumor	ChILI_9
46620	0	TRBV27	TRBJ1-2	ASSLSIGETYGYT	GCCAGCAGTTTATCGATCGGGGAGACCTATGGCTACACC	TRBD2	274	209	0	483	0.00014144	1227	1	1	1	NA	CGCCCAGCCCCAACCAGACCTCTCTGTACTTCTGTGCCAGCAGTTTATCGATCGGGGAGACCTATGGCTACACCTTCGGTTCGGGGACCAGGTTAACCGTTGTAG	CGCCCAGCCCCAACCAGACCTCTCTGTACTTCTGTGCCAGCAGTTTATC---CGGGG----CTATGGCTACACCTTCGGTTCGGGGACCAGGTTAACCGTTGTAG	tumor	ChILI_9
46621	0	TRBV27	TRBJ1-2	ASSRSGAYGYT	GCCAGTAGCCGAAGTGGGGCTTATGGCTACACC	TRBD1	313	170	0	483	0.00014144	1227	1	1	1	NA	CGCCCAGCCCCAACCAGACCTCTCTGTACTTCTGTGCCAGTAGCCGAAGTGGGGCTTATGGCTACACCTTCGGTTCGGGGACCAGGTTAACCGTTGTAG	CGCCCAGCCCCAACCAGACCTCTCTGTACTTCTGTGCCAG----------GGGGC-TATGGCTACACCTTCGGTTCGGGGACCAGGTTAACCGTTGTAG	tumor	ChILI_9
46622	0	TRBV12-3	TRBJ1-5	ASEQGASNQPQH	GCCAGTGAACAGGGGGCGAGCAATCAGCCCCAGCAT	TRBD1	199	284	0	483	0.00014144	1227	1	1	1	NA	CAGAACCCAGGGACTCAGCTGTGTACTTCTGTGCCAGTGAACAGGGGGCGAGCAATCAGCCCCAGCATTTTGGTGATGGGACTCGACTCTCCATCCTAG	CAGAACCCAGGGACTCAGCTGTGTACTTCTGTGCCAG---ACAGGGGGC-AGCAATCAGCCCCAGCATTTTGGTGATGGGACTCGACTCTCCATCCTAG	tumor	ChILI_9
46623	0	TRBV7-8	TRBJ1-5	ASSSQTRQGNQPQH	GCCAGCAGCTCACAAACCCGACAGGGCAATCAGCCCCAGCAT	TRBD1	391	92	0	483	0.00014144	1227	1	1	1	NA	CCAGCGCACACAGCAGGAGGACTCCGCCGTGTATCTCTGTGCCAGCAGCTCACAAACCCGACAGGGCAATCAGCCCCAGCATTTTGGTGATGGGACTCGACTCTCCATCCTAG	CCAGCGCACACAGCAGGAGGACTCCGCCGTGTATCTCTGTGCCAGCAGCT---------GACAGGGCAATCAGCCCCAGCATTTTGGTGATGGGACTCGACTCTCCATCCTAG	tumor	ChILI_9
46624	0	TRBV6-6	TRBJ1-5	ASSRDSSNQPQH	GCCAGCAGTCGGGACAGTAGCAATCAGCCCCAGCAT	TRBD1	147	336	0	483	0.00014144	1227	4	1	1	NA	GCTCCCTCCCAGACATCTGTGTACTTCTGTGCCAGCAGTCGGGACAGTAGCAATCAGCCCCAGCATTTTGGTGATGGGACTCGACTCTCCATCCTAG	GCTCCCTCCCAGACATCTGTGTACTTCTGTGCCAGCAGTCGGGACAGTAGCAATCAGCCCCAGCATTTTGGTGATGGGACTCGACTCTCCATCCTAG	tumor	ChILI_9
46625	0	TRBV19	TRBJ1-5	ASSMGQISNQPQH	GCCAGTAGTATGGGACAGATAAGCAATCAGCCCCAGCAT	TRBD1	284	199	0.022	483	0.00014144	1227	1	1	1	NA	CGGCCCAAAAGAACTCGACAGCTTTCTATCTCTGTGCCAGTAGTATGGGACAGATAAGCAATCAGCCCCAGCATTTTGGTGATGGGACTCGACTCTCCATCCTAG	CGGCCCAAAAGAACCCGACAGCTTTCTATCTCTGTGCCAGTAGTATGGGACAG---AGCAATCAGCCCCAGCATTTTGGTGATGGGACTCGACTCTCCATCCTAG	tumor	ChILI_9
46626	0	TRBV7-2	TRBJ1-5	ASSLGNLKSNQPQH	GCCAGCAGCTTGGGGAACCTTAAAAGCAATCAGCCCCAGCAT		159	323	0	482	0.00014115	1244	1	NA	1	NA	CCAGCGCACACAGCAGGAGGACTCGGCCGTGTATCTCTGTGCCAGCAGCTTGGGGAACCTTAAAAGCAATCAGCCCCAGCATTTTGGTGATGGGACTCGACTCTCCATCCTAG	CCAGCGCACACAGCAGGAGGACTCGGCCGTGTATCTCTGTGCCAGCAGCTT-------------AGCAATCAGCCCCAGCATTTTGGTGATGGGACTCGACTCTCCATCCTAG	tumor	ChILI_9
46627	0	TRBV18	TRBJ1-5	ASSPDVNSNQPQH	GCCAGCTCACCGGACGTGAATAGCAATCAGCCCCAGCAT		267	215	0	482	0.00014115	1244	1	NA	1	NA	CCAGCAGGTAGTGCGAGGAGATTCGGCAGCTTATTTCTGTGCCAGCTCACCGGACGTGAATAGCAATCAGCCCCAGCATTTTGGTGATGGGACTCGACTCTCCATCCTAG	CCAGCAGGTAGTGCGAGGAGATTCGGCAGCTTATTTCTGTGCCAGCTCACC---------TAGCAATCAGCCCCAGCATTTTGGTGATGGGACTCGACTCTCCATCCTAG	tumor	ChILI_9
46628	0	TRBV18	TRBJ1-3	ASSPPGLAGNTIY	GCCAGCTCACCACCGGGACTGGCTGGAAACACCATATAT	TRBD2	269	213	0	482	0.00014115	1244	1	1	1	NA	CCAGCAGGTAGTGCGAGGAGATTCGGCAGCTTATTTCTGTGCCAGCTCACCACCGGGACTGGCTGGAAACACCATATATTTTGGAGAGGGAAGTTGGCTCACTGTTGTAG	CCAGCAGGTAGTGCGAGGAGATTCGGCAGCTTATTTCTGTGCCAGCTCACCACCGGGACT--CTGGAAACACCATATATTTTGGAGAGGGAAGTTGGCTCACTGTTGTAG	tumor	ChILI_9
46629	0	TRBV2	TRBJ1-2	ASRAGVYGYT	GCCAGCAGAGCAGGGGTCTATGGCTACACC	TRBD1	273	209	0	482	0.00014115	1244	1	1	1	NA	CCACAAAGCTGGAGGACTCAGCCATGTACTTCTGTGCCAGCAGAGCAGGGGTCTATGGCTACACCTTCGGTTCGGGGACCAGGTTAACCGTTGTAG	CCACAAAGCTGGAGGACTCAGCCATGTACTTCTGTGCCAGCAG--CAGGGG-CTATGGCTACACCTTCGGTTCGGGGACCAGGTTAACCGTTGTAG	tumor	ChILI_9
46630	0	TRBV7-9	TRBJ1-5	ASSLSGNQPQH	GCCAGCAGCTTATCCGGGAATCAGCCCCAGCAT	TRBD2	238	244	0	482	0.00014115	1244	1	2	1	NA	CCAGCGCACAGAGCAGGGGGACTCGGCCATGTATCTCTGTGCCAGCAGCTTATCCGGGAATCAGCCCCAGCATTTTGGTGATGGGACTCGACTCTCCATCCTAG	CCAGCGCACAGAGCAGGGGGACTCGGCCATGTATCTCTGTGCCAGCAGCTTA--CGGGAATCAGCCCCAGCATTTTGGTGATGGGACTCGACTCTCCATCCTAG	tumor	ChILI_9
46631	0	TRBV7-8	TRBJ1-2	ASSLGQYYGYT	GCCAGCAGCCTAGGACAGTACTATGGCTACACC	TRBD1	363	119	0.02	482	0.00014115	1244	3	1	1	NA	CCAGCGCACACAGCAGGAGGACTCCGCCGTGTATCTCGGTGCCAGCAGCCTAGGACAGTACTATGGCTACACCTTCGGTTCGGGGACCAGGTTAACCGTTGTA	CCAGCGCACACAGCAGGAGGACTCCGCCGTGTATCTCTGTGCCAGCAGCC--GGACAG-ACTATGGCTACACCTTCGGTTCGGGGACCAGGTTAACCGTTGTA	tumor	ChILI_9
46632	0	TRBV20-1	TRBJ1-5	SASFGQGGYQPQH	AGTGCTTCCTTTGGCCAGGGAGGCTATCAGCCCCAGCAT	TRBD2	219	263	0	482	0.00014115	1244	1	2	1	NA	GCCCATCCTGAAGACAGCAGCTTCTACATCTGCAGTGCTTCCTTTGGCCAGGGAGGCTATCAGCCCCAGCATTTTGGTGATGGGACTCGACTCTCCATCCTAG	GCCCATCCTGAAGACAGCAGCTTCTACATCTGCAGTGCT-----------GGGAGG--ATCAGCCCCAGCATTTTGGTGATGGGACTCGACTCTCCATCCTAG	tumor	ChILI_9
46633	0	TRBV7-9	TRBJ2-1	ASSWLAGREQF	GCCAGCAGCTGGCTAGCGGGGAGAGAGCAGTTC	TRBD2	287	195	0	482	0.00014115	1244	1	1	1	NA	CCAGCGCACAGAGCAGGGGGACTCGGCCATGTATCTCTGTGCCAGCAGCTGGCTAGCGGGGAGAGAGCAGTTCTTCGGGCCAGGGACACGGCTCACCGTGCTAG	CCAGCGCACAGAGCAGGGGGACTCGGCCATGTATCTCTGTGCCAGCAGCT--CTAGCGGGG---GAGCAGTTCTTCGGGCCAGGGACACGGCTCACCGTGCTAG	tumor	ChILI_9
46634	0	TRBV6-1	TRBJ1-5	ASGTGDQPQH	GCCAGCGGGACAGGCGATCAGCCCCAGCAT	TRBD1	286	195	0	481	0.00014086	1252	1	1	1	NA	CGGCTGCTCCCTCCCAGACATCTGTGTACTTCTGTGCCAGCGGGACAGGCGATCAGCCCCAGCATTTTGGTGATGGGACTCGACTCTCCATCCTAG	CGGCTGCTCCCTCCCAGACATCTGTGTACTTCTGTGCCAGCGGGACAGG--ATCAGCCCCAGCATTTTGGTGATGGGACTCGACTCTCCATCCTAG	tumor	ChILI_9
46635	0	TRBV7-2	TRBJ1-1	ASSSVWGETEAF	GCCAGCAGCTCCGTTTGGGGTGAGACTGAAGCTTTC		301	180	0	481	0.00014086	1252	1	NA	1	NA	CCAGCGCACACAGCAGGAGGACTCGGCCGTGTATCTCTGTGCCAGCAGCTCCGTTTGGGGTGAGACTGAAGCTTTCTTTGGACAAGGCACCAGACTCACAGTTGTAG	CCAGCGCACACAGCAGGAGGACTCGGCCGTGTATCTCTGTGCCAGCAGCT--------------ACTGAAGCTTTCTTTGGACAAGGCACCAGACTCACAGTTGTAG	tumor	ChILI_9
46636	0	TRBV7-2	TRBJ1-1	ASSFLLNTEAF	GCCAGCAGTTTTCTCCTGAACACTGAAGCTTTC		296	185	0	481	0.00014086	1252	1	NA	1	NA	CCAGCGCACACAGCAGGAGGACTCGGCCGTGTATCTCTGTGCCAGCAGTTTTCTCCTGAACACTGAAGCTTTCTTTGGACAAGGCACCAGACTCACAGTTGTAG	CCAGCGCACACAGCAGGAGGACTCGGCCGTGTATCTCTGTGCCAGCAG--------TGAACACTGAAGCTTTCTTTGGACAAGGCACCAGACTCACAGTTGTAG	tumor	ChILI_9
46637	0	TRBV7-2	TRBJ2-2	ASTSANTGELF	GCCAGCACCTCTGCTAACACCGGGGAGCTGTTT		268	213	0	481	0.00014086	1252	1	NA	1	NA	CCAGCGCACACAGCAGGAGGACTCGGCCGTGTATCTCTGTGCCAGCACCTCTGCTAACACCGGGGAGCTGTTTTTTGGAGAAGGCTCTAGGCTGACCGTACTGG	CCAGCGCACACAGCAGGAGGACTCGGCCGTGTATCTCTGTGCCAGCA--------AACACCGGGGAGCTGTTTTTTGGAGAAGGCTCTAGGCTGACCGTACTGG	tumor	ChILI_9
46638	0	TRBV19	TRBJ1-2	ASSIWEGHDYGYT	GCCAGTAGTATCTGGGAAGGCCACGACTATGGCTACACC		366	115	0	481	0.00014086	1252	1	NA	1	NA	CGGCCCAAAAGAACCCGACAGCTTTCTATCTCTGTGCCAGTAGTATCTGGGAAGGCCACGACTATGGCTACACCTTCGGTTCGGGGACCAGGTTAACCGTTGTAG	CGGCCCAAAAGAACCCGACAGCTTTCTATCTCTGTGCCAGTAGTAT--------------ACTATGGCTACACCTTCGGTTCGGGGACCAGGTTAACCGTTGTAG	tumor	ChILI_9
46639	0	TRBV18	TRBJ1-3	ASSSLDRGSGNTIY	GCCAGCTCATCCTTGGACAGGGGATCTGGAAACACCATATAT	TRBD1	291	190	0	481	0.00014086	1252	1	1	1	NA	CCAGCAGGTAGTGCGAGGAGATTCGGCAGCTTATTTCTGTGCCAGCTCATCCTTGGACAGGGGATCTGGAAACACCATATATTTTGGGGAGGGAAGTTGGCTCACTGTTGTA	CCAGCAGGTAGTGCGAGGAGATTCGGCAGCTTATTTCTGTGCCAGCTCA-----GGACAGGGG-TCTGGAAACACCATATATTTTGGAGAGGGAAGTTGGCTCACTGTTGTA	tumor	ChILI_9
46640	0	TRBV20-1	TRBJ1-2	SARDRILDGYGYT	AGTGCTAGAGATCGAATCCTGGATGGCTATGGCTACACC		273	208	0	481	0.00014086	1252	1	NA	1	NA	GCCCATCCTGAAGACAGCAGCTTCTACATCTGCAGTGCTAGAGATCGAATCCTGGATGGCTATGGCTACACCTTCGGTTCGGGGACCAGGTTAACCGTTGTAG	GCCCATCCTGAAGACAGCAGCTTCTACATCTGCAGTGCTAGAGA---------------CTATGGCTACACCTTCGGTTCGGGGACCAGGTTAACCGTTGTAG	tumor	ChILI_9
46641	0	TRBV12-3	TRBJ1-3	ASEVSGGNTIY	GCCAGCGAGGTGAGCGGAGGAAACACCATATAT	TRBD2	241	240	0	481	0.00014086	1252	1	1	1	NA	CAGAACCCAGGGACTCAGCTGTGTACTTCTGTGCCAGCGAGGTGAGCGGAGGAAACACCATATATTTTGGAGAGGGAAGTTGGCTCACTGTTGTAG	CAGAACCCAGGGACTCAGCTGTGTACTTCTGTGCCAGC------AGCGG-GGAAACACCATATATTTTGGAGAGGGAAGTTGGCTCACTGTTGTAG	tumor	ChILI_9
46642	0	TRBV30	TRBJ1-1	AWTDEGTNTEAF	GCCTGGACGGACGAGGGAACGAATACTGAAGCTTTC	TRBD2	265	216	0	481	0.00014086	1252	1	2	1	NA	CCTTCTCAGTGACTCTGGCTTCTATCTCTGTGCCTGGACGGACGAGGGAACGAATACTGAAGCTTTCTTTGGACAAGGCACCAGACTCACAGTTGTAG	CCTTCTCAGTGACTCTGGCTTCTATCTCTGTGCCTGGA-----GAGGG-------ACTGAAGCTTTCTTTGGACAAGGCACCAGACTCACAGTTGTAG	tumor	ChILI_9
46643	0	TRBV7-9	TRBJ1-2	ASSLGSDYGYT	GCCAGCAGCTTAGGTTCAGACTATGGCTACACC		323	158	0	481	0.00014086	1252	1	NA	1	NA	CCAGCGCACAGAGCAGGGGGACTCGGCCATGTATCTCTGTGCCAGCAGCTTAGGTTCAGACTATGGCTACACCTTCGGTTCGGGGACCAGGTTAACCGTTGTAG	CCAGCGCACAGAGCAGGGGGACTCGGCCATGTATCTCTGTGCCAGCAGCTTAG------ACTATGGCTACACCTTCGGTTCGGGGACCAGGTTAACCGTTGTAG	tumor	ChILI_9
46644	0	TRBV28	TRBJ1-1	ASNLQGADTEAF	GCCAGCAATCTACAGGGGGCGGACACTGAAGCTTTC	TRBD1	328	153	0.024	481	0.00014086	1252	1	1	1	NA	CCGCCAGCACCAACCAGACGTCTATGTACCTCTGTGCCAGCAATCTACAGGGGGCGGACACTGAAGCTTTCTTTGGACAAGGCACCAGACTCACAGTTGTAG	CCGCCAGCACCAACCAGACATCTATGTACCTCTGTGCCAGCA----ACAGGGGGC--ACACTGAAGCTTTCTTTGGACAAGGCACCAGACTCACAGTTGTAG	tumor	ChILI_9
46645	0	TRBV21-1	TRBJ1-5	ASSKKRDQPQH	GCCAGCAGCAAAAAAAGGGATCAGCCCCAGCAT		180	301	0	481	0.00014086	1252	1	NA	1	NA	CCACGGAGTCAGGGGACACAGCACTGTATTTCTGTGCCAGCAGCAAAAAAAGGGATCAGCCCCAGCATTTTGGTGATGGGACTCGACTCTCCATCCTAG	CCACGGAGTCAGGGGACACAGCACTGTATTTCTGTGCCAGCAGCAAA-------ATCAGCCCCAGCATTTTGGTGATGGGACTCGACTCTCCATCCTAG	tumor	ChILI_9
46646	0	TRBV2	TRBJ1-6	SSKVTANSPLH	TCCAGCAAGGTCACAGCTAATTCACCCCTCCAC		232	249	0.024	481	0.00014086	1252	1	NA	2	NA	CCACAAAGCTGGAGGACTCAGCCATGTACTTCTGTTCCAGCAAGGTCACAGCTAATTCACCCCTCCACTTTGGGAACGGGACCAGGCTCACTGTGACAG	CCACAAAGCTGGAGGACTCAGCCATGTACTTCTGTGCCAGCA----------TAATTCACCCCTCCACTTTGGGAACGGGACCAGGCTCACTGTGACAG	tumor	ChILI_9
46647	0	TRBV6-1	TRBJ1-1	ASSAAVGGLNTEAF	GCCAGCAGTGCGGCTGTGGGGGGACTGAACACTGAAGCTTTC	TRBD2	300	180	0	480	0.00014056	1265	1	1	1	NA	CGGCTGCTCCCTCCCAGACATCTGTGTACTTCTGTGCCAGCAGTGCGGCTGTGGGGGGACTGAACACTGAAGCTTTCTTTGGACAAGGCACCAGACTCACAGTTGTAG	CGGCTGCTCCCTCCCAGACATCTGTGTACTTCTGTGCCAGCAGTG-------GGGGGG--TGAACACTGAAGCTTTCTTTGGACAAGGCACCAGACTCACAGTTGTAG	tumor	ChILI_9
46648	0	TRBV7-2	TRBJ1-2	ASSLVSGGGVYGYT	GCCAGCAGCTTAGTGTCGGGGGGCGGCGTGTATGGCTACACC	TRBD2	317	163	0	480	0.00014056	1265	1	1	1	NA	CCAGCGCACACAGCAGGAGGACTCGGCCGTGTATCTCTGTGCCAGCAGCTTAGTGTCGGGGGGCGGCGTGTATGGCTACACCTTCGGTTCGGGGACCAGGTTAACCGTTGTAG	CCAGCGCACACAGCAGGAGGACTCGGCCGTGTATCTCTGTGCCAGCAGCTTAG---CGGGGGG-------TATGGCTACACCTTCGGTTCGGGGACCAGGTTAACCGTTGTAG	tumor	ChILI_9
46649	0	TRBV7-2	TRBJ1-5	ASSYGVSNQPQH	GCCAGCAGCTATGGGGTCAGCAATCAGCCCCAGCAT		243	237	0	480	0.00014056	1265	1	NA	1	NA	CCAGCGCACACAGCAGGAGGACTCGGCCGTGTATCTCTGTGCCAGCAGCTATGGGGTCAGCAATCAGCCCCAGCATTTTGGTGATGGGACTCGACTCTCCATCCTAG	CCAGCGCACACAGCAGGAGGACTCGGCCGTGTATCTCTGTGCCAGCAGCT--------AGCAATCAGCCCCAGCATTTTGGTGATGGGACTCGACTCTCCATCCTAG	tumor	ChILI_9
46650	0	TRBV21-1	TRBJ1-1	ASSKEGRNTEAY	GCCAGCAGCAAGGAGGGGAGGAACACTGAAGCTTAC	TRBD2	242	238	0	480	0.00014056	1265	1	2	1	NA	CCACGGAGTCAGGGGACACAGCACTGTATTTCTGTGCCAGCAGCAAGGAGGGGAGGAACACTGAAGCTTACTTTGGACAAGGCACCAGACTCACAGTTGTA	CCACGGAGTCAGGGGACACAGCACTGTATTTCTGTGCCAGCAGCAAGGAGGG---GAACACTGAAGCTTTCTTTGGACAAGGCACCAGACTCACAGTTGTA	tumor	ChILI_9
46651	0	TRBV18	TRBJ1-2	ASSHNSGESTNYGYT	GCCAGCTCACATAACAGTGGGGAGTCCACAAACTATGGCTACACC	TRBD2	304	176	0	480	0.00014056	1265	1	2	1	NA	CCAGCAGGTAGTGCGAGGAGATTCGGCAGCTTATTTCTGTGCCAGCTCACATAACAGTGGGGAGTCCACAAACTATGGCTACACCTTCGGTTCGGGGACCAGGTTAACCGTTGTAG	CCAGCAGGTAGTGCGAGGAGATTCGGCAGCTTATTTCTGTGCCAGCTCAC---------GGGAG------AACTATGGCTACACCTTCGGTTCGGGGACCAGGTTAACCGTTGTAG	tumor	ChILI_9
46652	0	TRBV6-2	TRBJ1-5	ASSYNQGPQPQH	GCCAGCAGTTATAATCAGGGTCCCCAGCCCCAGCAT	TRBD1	202	278	0	480	0.00014056	1265	1	1	1	NA	GCTCCCTCCCAAACATCTGTGTACTTCTGTGCCAGCAGTTATAATCAGGGTCCCCAGCCCCAGCATTTTGGTGATGGGACTCGACTCTCCATCCTAG	GCTCCCTCCCAAACATCTGTGTACTTCTGTGCCAGCAGTTA----CAGGG----CAGCCCCAGCATTTTGGTGATGGGACTCGACTCTCCATCCTAG	tumor	ChILI_9
46653	0	TRBV20-1	TRBJ1-2	SARHAGDWTGQGAVGYGYT	AGTGCTAGACATGCCGGCGATTGGACGGGACAGGGGGCTGTTGGGTATGGCTACACC	TRBD1	240	240	0	480	0.00014056	1265	1	1	1	NA	GCCCATCCTGAAGACAGCAGCTTCTACATCTGCAGTGCTAGACATGCCGGCGATTGGACGGGACAGGGGGCTGTTGGGTATGGCTACACCTTCGGTTCGGGGACCAGGTTAACCGTTGTAG	GCCCATCCTGAAGACAGCAGCTTCTACATCTGCAGTGCTAGA-----------------GGGACAGGGGGC-------TATGGCTACACCTTCGGTTCGGGGACCAGGTTAACCGTTGTAG	tumor	ChILI_9
46654	0	TRBV20-1	TRBJ2-2	SASRGTRNTGELF	AGTGCTAGTAGGGGGACAAGAAACACCGGGGAGCTGTTT	TRBD1	209	271	0	480	0.00014056	1265	4	1	1	NA	GCCCATCCTGAAGACAGCAGCTTCTACATCTGCAGTGCTAGTAGGGGGACAAGAAACACCGGGGAGCTGTTTTTTGGAGAAGGCTCTAGGCTGACCGTACTGG	GCCCATCCTGAAGACAGCAGCTTCTACATCTGCAGTGCTAGTAGGGGG------AACACCGGGGAGCTGTTTTTTGGAGAAGGCTCTAGGCTGACCGTACTGG	tumor	ChILI_9
46655	0	TRBV7-9	TRBJ1-3	ASSLGMDRGPGNTIY	GCCAGCAGCTTAGGAATGGACAGGGGGCCTGGAAACACCATATAT	TRBD1	290	190	0	480	0.00014056	1265	1	1	1	NA	CCAGCGCACAGAGCAGGGGGACTCGGCCATGTATCTCTGTGCCAGCAGCTTAGGAATGGACAGGGGGCCTGGAAACACCATATATTTTGGAGAGGGAAGTTGGCTCACTGTTGTAG	CCAGCGCACAGAGCAGGGGGACTCGGCCATGTATCTCTGTGCCAGCAGCTTAG----GGACAGGGGGCCTGGAAACACCATATATTTTGGAGAGGGAAGTTGGCTCACTGTTGTAG	tumor	ChILI_9
46656	0	TRBV27	TRBJ1-1	ASRGRGTEAF	GCCAGCAGGGGGCGAGGTACTGAAGCTTTC	TRBD1	299	181	0	480	0.00014056	1265	1	1	1	NA	CGCCCAGCCCCAACCAGACCTCTCTGTACTTCTGTGCCAGCAGGGGGCGAGGTACTGAAGCTTTCTTTGGACAAGGCACCAGACTCACAGTTGTAG	CGCCCAGCCCCAACCAGACCTCTCTGTACTTCTGTGCCAGCAGGGGGC-----ACTGAAGCTTTCTTTGGACAAGGCACCAGACTCACAGTTGTAG	tumor	ChILI_9
46657	0	TRBV7-2	TRBJ2-3	ASSLVGVSTDTQY	GCCAGCAGCTTAGTAGGTGTCTCCACAGATACGCAGTAT		281	198	0	479	0.00014027	1275	1	NA	1	NA	CCAGCGCACACAGCAGGAGGACTCGGCCGTGTATCTCTGTGCCAGCAGCTTAGTAGGTGTCTCCACAGATACGCAGTATTTTGGCCCAGGCACCCGGCTGACAGTGCTCG	CCAGCGCACACAGCAGGAGGACTCGGCCGTGTATCTCTGTGCCAGCAGCTTAG----------CACAGATACGCAGTATTTTGGCCCAGGCACCCGGCTGACAGTGCTCG	tumor	ChILI_9
46658	0	TRBV7-2	TRBJ1-2	ASSTGVYGYT	GCCAGTTCTACAGGGGTATATGGCTACACC	TRBD1	303	176	0	479	0.00014027	1275	1	1	1	NA	CCAGCGCACACAGCAGGAGGACTCGGCCGTGTATCTCTGTGCCAGTTCTACAGGGGTATATGGCTACACCTTCGGTTCGGGGACCAGGTTAACCGTTGTAG	CCAGCGCACACAGCAGGAGGACTCGGCCGTGTATCTCTGTGCCAG----ACAGGGG--TATGGCTACACCTTCGGTTCGGGGACCAGGTTAACCGTTGTAG	tumor	ChILI_9
46659	0	TRBV11-2	TRBJ2-5	ASSALLADQETQY	GCCAGCAGCGCCTTACTAGCGGATCAAGAGACCCAGTAC	TRBD2	216	263	0	479	0.00014027	1275	1	1	1	NA	GCAAAGCTTGAGGACTCGGCCGTGTATCTCTGTGCCAGCAGCGCCTTACTAGCGGATCAAGAGACCCAGTACTTCGGGCCAGGCACGCGGCTCCTGGTGCTCG	GCAAAGCTTGAGGACTCGGCCGTGTATCTCTGTGCCAGCAGC-----ACTAGCGG--CAAGAGACCCAGTACTTCGGGCCAGGCACGCGGCTCCTGGTGCTCG	tumor	ChILI_9
46660	0	TRBV18	TRBJ1-3	ASSLTTGGFGNTIY	GCCAGCTCACTAACGACAGGGGGCTTTGGAAACACCATATAT	TRBD1	291	188	0	479	0.00014027	1275	1	1	1	NA	CCAGCAGGTAGTGCGAGGAGATTCGGCAGCTTATTTCTGTGCCAGCTCACTAACGACAGGGGGCTTTGGAAACACCATATATTTTGGAGAGGGAAGTTGGCTCACTGTTGTAG	CCAGCAGGTAGTGCGAGGAGATTCGGCAGCTTATTTCTGTGCCAGCTCAC----GACAGGGGGC--TGGAAACACCATATATTTTGGAGAGGGAAGTTGGCTCACTGTTGTAG	tumor	ChILI_9
46661	0	TRBV12-3	TRBJ1-2	ASSLTGSYGYT	GCCAGCAGTTTGACAGGGAGCTATGGCTACACC	TRBD1	284	195	0	479	0.00014027	1275	1	1	1	NA	CAGAACCCAGGGACTCAGCTGTGTACTTCTGTGCCAGCAGTTTGACAGGGAGCTATGGCTACACCTTCGGTTCGGGGACCAGGTTAACCGTTGTAG	CAGAACCCAGGGACTCAGCTGTGTACTTCTGTGCCAGCAGTTTGACAGGG--CTATGGCTACACCTTCGGTTCGGGGACCAGGTTAACCGTTGTAG	tumor	ChILI_9
46662	0	TRBV2	TRBJ1-4	ASGRGATNEKLF	GCCAGCGGGAGAGGGGCAACTAATGAAAAACTGTTT	TRBD2	206	273	0	479	0.00014027	1275	1	2	1	NA	CCACAAAGCTGGAGGACTCAGCCATGTACTTCTGTGCCAGCGGGAGAGGGGCAACTAATGAAAAACTGTTTTTTGGCAGTGGAACCCAGCTCTCTGTCTTGG	CCACAAAGCTGGAGGACTCAGCCATGTACTTCTGTGCCAGCGGGAG-----CAACTAATGAAAAACTGTTTTTTGGCAGTGGAACCCAGCTCTCTGTCTTGG	tumor	ChILI_9
46663	0	TRBV2	TRBJ1-2	ASNLDRDYGYT	GCCAGCAATCTGGACAGGGACTATGGCTACACC	TRBD1	263	216	0	479	0.00014027	1275	1	1	1	NA	CCACAAAGCTGGAGGACTCAGCCATGTACTTCTGTGCCAGCAATCTGGACAGGGACTATGGCTACACCTTCGGTTCGGGGACCAGGTTAACCGTTGTAG	CCACAAAGCTGGAGGACTCAGCCATGTACTTCTGTGCCAGCA----GGACAGGGACTATGGCTACACCTTCGGTTCGGGGACCAGGTTAACCGTTGTAG	tumor	ChILI_9
46664	0	TRBV30	TRBJ1-2	AWSPRASAGYT	GCCTGGAGCCCGAGGGCTTCGGCTGGCTACACC	TRBD2	241	238	0	479	0.00014027	1275	1	2	1	NA	CCTTCTCAGTGACTCTGGCTTCTATCTCTGTGCCTGGAGCCCGAGGGCTTCGGCTGGCTACACCTTCGGTTCGGGGACCAGGTTAACCGTTGTAG	CCTTCTCAGTGACTCTGGCTTCTATCTCTGTGCCTGGAG---GAGGG-------TGGCTACACCTTCGGTTCGGGGACCAGGTTAACCGTTGTAG	tumor	ChILI_9
46665	0	TRBV30	TRBJ1-2	AGPTGRNGYT	GCCGGACCAACAGGGAGGAATGGCTACACC	TRBD1	225	254	0.029	479	0.00014027	1275	1	1	1	NA	CCTTCTCAGTAACTCTGGCTTCTATCTCTGTGCCGGACCAACAGGGAGGAATGGCTACACCTTCGGTTCGGGGACCAGGTTAACCGTTGTA	CCTTCTCAGTGACTCTGGCTTCTATCTCTGTGCC------ACAGGG----ATGGCTACACCTTCGGTTCGGGGACCAGGTTAACCGTTGTA	tumor	ChILI_9
46666	0	TRBV27	TRBJ1-1	ASRSFSLPEAF	GCCAGCAGAAGCTTTTCGCTGCCTGAAGCTTTC		294	185	0	479	0.00014027	1275	1	NA	1	NA	CGCCCAGCCCCAACCAGACCTCTCTGTACTTCTGTGCCAGCAGAAGCTTTTCGCTGCCTGAAGCTTTCTTTGGACAAGGCACCAGACTCACAGTTGTAG	CGCCCAGCCCCAACCAGACCTCTCTGTACTTCTGTGCCAGCAG--------------CTGAAGCTTTCTTTGGACAAGGCACCAGACTCACAGTTGTAG	tumor	ChILI_9
46667	0	TRBV7-2	TRBJ1-2	ASSLEAGGGSGYT	GCCAGCAGCTTAGAGGCAGGGGGCGGCTCTGGCTACACC	TRBD1	346	132	0	478	0.00013998	1285	1	1	1	NA	CCAGCGCACACAGCAGGAGGACTCGGCCGTGTATCTCTGTGCCAGCAGCTTAGAGGCAGGGGGCGGCTCTGGCTACACCTTCGGTTCGGGGACCAGGTTAACCGTTGTAG	CCAGCGCACACAGCAGGAGGACTCGGCCGTGTATCTCTGTGCCAGCAGCTTAG---CAGGGGGC-----TGGCTACACCTTCGGTTCGGGGACCAGGTTAACCGTTGTAG	tumor	ChILI_9
46668	0	TRBV19	TRBJ2-1	ASSIGTSNEQF	GCCAGTAGTATTGGGACTAGCAATGAGCAGTTC	TRBD2	315	163	0	478	0.00013998	1285	1	1	1	NA	CGGCCCAAAAGAACCCGACAGCTTTCTATCTCTGTGCCAGTAGTATTGGGACTAGCAATGAGCAGTTCTTCGGGCCAGGGACACGGCTCACCGTGCTAG	CGGCCCAAAAGAACCCGACAGCTTTCTATCTCTGTGCCAGTAGTAT-GGGACTAGCAATGAGCAGTTCTTCGGGCCAGGGACACGGCTCACCGTGCTAG	tumor	ChILI_9
46669	0	TRBV12-3	TRBJ1-2	ASSFGPVTGPGSGYT	GCCAGCTCCTTTGGCCCTGTTACAGGGCCCGGATCTGGCTACACC	TRBD1	247	231	0	478	0.00013998	1285	1	1	1	NA	CAGAACCCAGGGACTCAGCTGTGTACTTCTGTGCCAGCTCCTTTGGCCCTGTTACAGGGCCCGGATCTGGCTACACCTTCGGTTCGGGGACCAGGTTAACCGTTGTAG	CAGAACCCAGGGACTCAGCTGTGTACTTCTGTGCCAGC---------------ACAGGG--------TGGCTACACCTTCGGTTCGGGGACCAGGTTAACCGTTGTAG	tumor	ChILI_9
46670	0	TRBV30	TRBJ2-2	AWTSNEGQGITGELF	GCCTGGACATCCAACGAGGGGCAGGGGATCACCGGGGAGCTGTTT	TRBD1	164	314	0	478	0.00013998	1285	1	1	1	NA	CCTTCTCAGTGACTCTGGCTTCTATCTCTGTGCCTGGACATCCAACGAGGGGCAGGGGATCACCGGGGAGCTGTTTTTTGGAGAAGGCTCTAGGCTGACCGTACTGG	CCTTCTCAGTGACTCTGGCTTCTATCTCTGTGCCTGGA--------------CAGGGG--CACCGGGGAGCTGTTTTTTGGAGAAGGCTCTAGGCTGACCGTACTGG	tumor	ChILI_9
46671	0	TRBV6-1	TRBJ1-5	ASEQGSNQPQH	GCCAGCGAACAGGGGAGCAATCAGCCCCAGCAT	TRBD1	205	273	0	478	0.00013998	1285	1	1	1	NA	GCTCCCTCCCAGACATCTGTGTACTTCTGTGCCAGCGAACAGGGGAGCAATCAGCCCCAGCATTTTGGTGATGGGACTCGACTCTCCATCCTAG	GCTCCCTCCCAGACATCTGTGTACTTCTGTGCCAGC--ACAGGGGAGCAATCAGCCCCAGCATTTTGGTGATGGGACTCGACTCTCCATCCTAG	tumor	ChILI_9
46672	0	TRBV12-3	TRBJ1-5	ASSFRDRANGQPQH	GCCAGCAGTTTTAGGGACAGGGCCAACGGTCAGCCCCAGCAT	TRBD1	194	284	0	478	0.00013998	1285	1	1	1	NA	CAGAACCCAGGGACTCAGCTGTGTACTTCTGTGCCAGCAGTTTTAGGGACAGGGCCAACGGTCAGCCCCAGCATTTTGGTGATGGGACTCGACTCTCCATCCTAG	CAGAACCCAGGGACTCAGCTGTGTACTTCTGTGCCAGCAGTTT--GGGACAGGG-------TCAGCCCCAGCATTTTGGTGATGGGACTCGACTCTCCATCCTAG	tumor	ChILI_9
46673	0	TRBV20-1	TRBJ1-5	SATGQSSNQPQH	AGTGCTACTGGCCAAAGTAGCAATCAGCCCCAGCAT		197	281	0	478	0.00013998	1285	1	NA	1	NA	GCCCATCCTGAAGACAGCAGCTTCTACATCTGCAGTGCTACTGGCCAAAGTAGCAATCAGCCCCAGCATTTTGGTGATGGGACTCGACTCTCCATCCTAG	GCCCATCCTGAAGACAGCAGCTTCTACATCTGCAGTGCTA----------TAGCAATCAGCCCCAGCATTTTGGTGATGGGACTCGACTCTCCATCCTAG	tumor	ChILI_9
46674	0	TRBV7-2	TRBJ2-3	ASSLRFPITGSSTDTQY	GCCAGCAGCTTACGATTTCCGATAACGGGGTCTAGCACAGATACGCAGTAT	TRBD2	271	206	0	477	0.00013968	1292	1	1	1	NA	CCAGCGCACACAGCAGGAGGACTCGGCCGTGTATCTCTGTGCCAGCAGCTTACGATTTCCGATAACGGGGTCTAGCACAGATACGCAGTATTTTGGCCCAGGCACCCGGCTGACAGTGCTCG	CCAGCGCACACAGCAGGAGGACTCGGCCGTGTATCTCTGTGCCAGCAGCTTA-------------CGGGG---AGCACAGATACGCAGTATTTTGGCCCAGGCACCCGGCTGACAGTGCTCG	tumor	ChILI_9
46675	0	TRBV11-2	TRBJ1-1	ASSTNTGKTEAF	GCCAGCAGCACTAATACGGGTAAGACTGAAGCTTTC		285	192	0	477	0.00013968	1292	1	NA	1	NA	GCAAAGCTTGAGGACTCGGCCGTGTATCTCTGTGCCAGCAGCACTAATACGGGTAAGACTGAAGCTTTCTTTGGACAAGGCACCAGACTCACAGTTGTAG	GCAAAGCTTGAGGACTCGGCCGTGTATCTCTGTGCCAGCAGC---------------ACTGAAGCTTTCTTTGGACAAGGCACCAGACTCACAGTTGTAG	tumor	ChILI_9
46676	0	TRBV5-4	TRBJ1-3	ASSTTTGVGGNTIY	GCCAGCAGCACGACAACAGGGGTCGGAGGAAACACCATATAT	TRBD1	236	241	0	477	0.00013968	1292	1	1	1	NA	GGAGCTGGACGACTCGGCCCTGTATCTCTGTGCCAGCAGCACGACAACAGGGGTCGGAGGAAACACCATATATTTTGGAGAGGGAAGTTGGCTCACTGTTGTAG	GGAGCTGGACGACTCGGCCCTGTATCTCTGTGCCAGCAGC------ACAGGGG-----GGAAACACCATATATTTTGGAGAGGGAAGTTGGCTCACTGTTGTAG	tumor	ChILI_9
46677	0	TRBV18	TRBJ1-2	ASSHRDRGHYGYT	GCCAGCTCACACCGGGACAGGGGCCACTATGGCTACACC	TRBD1	327	150	0	477	0.00013968	1292	1	1	1	NA	CCAGCAGGTAGTGCGAGGAGATTCGGCAGCTTATTTCTGTGCCAGCTCACACCGGGACAGGGGCCACTATGGCTACACCTTCGGTTCGGGGACCAGGTTAACCGTTGTAG	CCAGCAGGTAGTGCGAGGAGATTCGGCAGCTTATTTCTGTGCCAGCTCAC---GGGACAGGGG--ACTATGGCTACACCTTCGGTTCGGGGACCAGGTTAACCGTTGTAG	tumor	ChILI_9
46678	0	TRBV6-2	TRBJ1-5	ASTKGGGPTSQPQH	GCCAGCACTAAGGGAGGGGGCCCAACGAGTCAGCCCCAGCAT	TRBD1	179	298	0	477	0.00013968	1292	1	1	1	NA	GCTCCCTCCCAAACATCTGTGTACTTCTGTGCCAGCACTAAGGGAGGGGGCCCAACGAGTCAGCCCCAGCATTTTGGTGATGGGACTCGACTCTCCATCCTAG	GCTCCCTCCCAAACATCTGTGTACTTCTGTGCCAGCA-------AGGGGGC--------TCAGCCCCAGCATTTTGGTGATGGGACTCGACTCTCCATCCTAG	tumor	ChILI_9
46679	0	TRBV20-1	TRBJ1-1	SARDGMGGRAPEAF	AGTGCTAGAGATGGGATGGGCGGCAGGGCCCCTGAAGCTTTC	TRBD1	256	221	0	477	0.00013968	1292	1	1	1	NA	GCCCATCCTGAAGACAGCAGCTTCTACATCTGCAGTGCTAGAGATGGGATGGGCGGCAGGGCCCCTGAAGCTTTCTTTGGACAAGGCACCAGACTCACAGTTGTAG	GCCCATCCTGAAGACAGCAGCTTCTACATCTGCAGTGCTAGAGA------------CAGGG---CTGAAGCTTTCTTTGGACAAGGCACCAGACTCACAGTTGTAG	tumor	ChILI_9
46680	0	TRBV20-1	TRBJ1-1	SATNDKNTEAF	AGTGCTACGAACGACAAGAACACTGAAGCTTTC		257	220	0	477	0.00013968	1292	1	NA	1	NA	GCCCATCCTGAAGACAGCAGCTTCTACATCTGCAGTGCTACGAACGACAAGAACACTGAAGCTTTCTTTGGACAAGGCACCAGACTCACAGTTGTAG	GCCCATCCTGAAGACAGCAGCTTCTACATCTGCAGTGCTA----------GAACACTGAAGCTTTCTTTGGACAAGGCACCAGACTCACAGTTGTAG	tumor	ChILI_9
46681	0	TRBV2	TRBJ1-2	ASSVAGYGYT	GCCAGCAGTGTTGCAGGCTATGGCTACACC		270	207	0	477	0.00013968	1292	1	NA	1	NA	CCACAAAGCTGGAGGACTCAGCCATGTACTTCTGTGCCAGCAGTGTTGCAGGCTATGGCTACACCTTCGGTTCGGGGACCAGGTTAACCGTTGTAG	CCACAAAGCTGGAGGACTCAGCCATGTACTTCTGTGCCAGCAGTG-------CTATGGCTACACCTTCGGTTCGGGGACCAGGTTAACCGTTGTAG	tumor	ChILI_9
46682	0	TRBV7-9	TRBJ1-2	ASSLGNRGYT	GCCAGCAGCTTAGGGAATAGGGGCTACACC	TRBD1	293	184	0	477	0.00013968	1292	1	1	1	NA	CCAGCGCACAGAGCAGGGGGACTCGGCCATGTATCTCTGTGCCAGCAGCTTAGGGAATAGGGGCTACACCTTCGGTTCGGGGACCAGGTTAACCGTTGTAG	CCAGCGCACAGAGCAGGGGGACTCGGCCATGTATCTCTGTGCCAGCAGCTTAG-----AGGGGCTACACCTTCGGTTCGGGGACCAGGTTAACCGTTGTAG	tumor	ChILI_9
46683	0	TRBV27	TRBJ2-2	ASRRLGNTGELF	GCCAGCAGACGACTAGGGAACACCGGGGAGCTGTTT	TRBD2	249	228	0	477	0.00013968	1292	1	1	1	NA	CGCCCAGCCCCAACCAGACCTCTCTGTACTTCTGTGCCAGCAGACGACTAGGGAACACCGGGGAGCTGTTTTTTGGAGAAGGCTCTAGGCTGACCGTACTGG	CGCCCAGCCCCAACCAGACCTCTCTGTACTTCTGTGCCAGCAG--GACTAG-GAACACCGGGGAGCTGTTTTTTGGAGAAGGCTCTAGGCTGACCGTACTGG	tumor	ChILI_9
46684	0	TRBV19	TRBJ1-1	ASSILRRRNTEAF	GCCAGTAGTATATTAAGGCGAAGGAACACTGAAGCTTTC		340	137	0	477	0.00013968	1292	1	NA	1	NA	CGGCCCAAAAGAACCCGACAGCTTTCTATCTCTGTGCCAGTAGTATATTAAGGCGAAGGAACACTGAAGCTTTCTTTGGACAAGGCACCAGACTCACAGTTGTAG	CGGCCCAAAAGAACCCGACAGCTTTCTATCTCTGTGCCAGTAGTATA-----------GAACACTGAAGCTTTCTTTGGACAAGGCACCAGACTCACAGTTGTAG	tumor	ChILI_9
46685	0	TRBV6-5	TRBJ1-1	ASSYSWGNLNTEAF	GCCAGCAGTTACTCATGGGGGAATCTGAACACTGAAGCTTTC	TRBD1	353	124	0	477	0.00013968	1292	1	1	1	NA	CGGCTGCTCCCTCCCAGACATCTGTGTACTTCTGTGCCAGCAGTTACTCATGGGGGAATCTGAACACTGAAGCTTTCTTTGGACAAGGCACCAGACTCACAGTTGTAG	CGGCTGCTCCCTCCCAGACATCTGTGTACTTCTGTGCCAGCAGTTACTC--GGGGG----TGAACACTGAAGCTTTCTTTGGACAAGGCACCAGACTCACAGTTGTAG	tumor	ChILI_9
46686	0	TRBV7-2	TRBJ1-5	ASSPGGRVAQPQH	GCCAGCAGCCCTGGCGGGAGGGTTGCTCAGCCCCAGCAT	TRBD2	216	261	0	477	0.00013968	1292	1	2	1	NA	CCAGCGCACACAGCAGGAGGACTCGGCCGTGTATCTCTGTGCCAGCAGCCCTGGCGGGAGGGTTGCTCAGCCCCAGCATTTTGGTGATGGGACTCGACTCTCCATCCTAG	CCAGCGCACACAGCAGGAGGACTCGGCCGTGTATCTCTGTGCCAGCAGC----GCGGGAGGG----TCAGCCCCAGCATTTTGGTGATGGGACTCGACTCTCCATCCTAG	tumor	ChILI_9
46687	0	TRBV7-2	TRBJ1-3	ASSSTGGSVGGNTIY	GCCAGCAGCTCGACCGGGGGATCTGTCGGAGGAAACACCATATAT	TRBD2	317	160	0	477	0.00013968	1292	1	1	1	NA	CCAGCGCACACAGCAGGAGGACTCGGCCGTGTATCTCTGTGCCAGCAGCTCGACCGGGGGATCTGTCGGAGGAAACACCATATATTTTGGAGAGGGAAGTTGGCTCACTGTTGTAG	CCAGCGCACACAGCAGGAGGACTCGGCCGTGTATCTCTGTGCCAGCAGCT----CGGGGG----------GGAAACACCATATATTTTGGAGAGGGAAGTTGGCTCACTGTTGTAG	tumor	ChILI_9
46688	0	TRBV6-1	TRBJ1-2	ASRPGGLNYGYT	GCCAGCAGGCCCGGGGGCCTAAACTATGGCTACACC	TRBD1	343	134	0	477	0.00013968	1292	1	1	1	NA	CGGCTGCTCCCTCCCAGACATCTGTGTACTTCTGTGCCAGCAGGCCCGGGGGCCTAAACTATGGCTACACCTTCGGTTCGGGGACCAGGTTAACCGTTGTAG	CGGCTGCTCCCTCCCAGACATCTGTGTACTTCTGTGCCAGCAG----GGGGGC---AACTATGGCTACACCTTCGGTTCGGGGACCAGGTTAACCGTTGTAG	tumor	ChILI_9
46689	0	TRBV5-1	TRBJ2-5	ASSLENPQETQY	GCCAGCAGCTTGGAGAACCCGCAAGAGACCCAGTAC	TRBD2	252	225	0	477	0.00013968	1292	1	1	1	NA	GGAGCTGGGGGACTCGGCCCTTTATCTTTGCGCCAGCAGCTTGGAGAACCCGCAAGAGACCCAGTACTTCGGGCCAGGCACGCGGCTCCTGGTGCTCG	GGAGCTGGGGGACTCGGCCCTTTATCTTTGCGCCAGCAGCTTGG----CCCGCAAGAGACCCAGTACTTCGGGCCAGGCACGCGGCTCCTGGTGCTCG	tumor	ChILI_9
46690	0	TRBV7-2	TRBJ1-1	ASSLERKDEAF	GCCAGCAGCTTAGAGAGGAAAGATGAAGCTTTC		328	148	0	476	0.00013939	1308	1	NA	1	NA	CCAGCGCACACAGCAGGAGGACTCGGCCGTGTATCTCTGTGCCAGCAGCTTAGAGAGGAAAGATGAAGCTTTCTTTGGACAAGGCACCAGACTCACAGTTGTAG	CCAGCGCACACAGCAGGAGGACTCGGCCGTGTATCTCTGTGCCAGCAGCTTAG----------TGAAGCTTTCTTTGGACAAGGCACCAGACTCACAGTTGTAG	tumor	ChILI_9
46691	0	TRBV7-2	TRBJ1-6	ASSLEVVSPLH	GCCAGCAGCTTAGAGGTAGTATCACCCCTCCAC		321	155	0	476	0.00013939	1308	1	NA	2	NA	CCAGCGCACACAGCAGGAGGACTCGGCCGTGTATCTCTGTGCCAGCAGCTTAGAGGTAGTATCACCCCTCCACTTTGGGAACGGGACCAGGCTCACTGTGACAG	CCAGCGCACACAGCAGGAGGACTCGGCCGTGTATCTCTGTGCCAGCAGCTTAG--------TCACCCCTCCACTTTGGGAACGGGACCAGGCTCACTGTGACAG	tumor	ChILI_9
46692	0	TRBV7-2	TRBJ1-2	ASSLRQDGYT	GCCAGCAGCCTCCGACAGGATGGCTACACC	TRBD1	391	85	0	476	0.00013939	1308	1	1	1	NA	CCAGCGCACACAGCAGGAGGACTCGGCCGTGTATCTCTGTGCCAGCAGCCTCCGACAGGATGGCTACACCTTCGGTTCGGGGACCAGGTTAACCGTTGTAG	CCAGCGCACACAGCAGGAGGACTCGGCCGTGTATCTCTGTGCCAGCAGC----GACAGGATGGCTACACCTTCGGTTCGGGGACCAGGTTAACCGTTGTAG	tumor	ChILI_9
46693	0	TRBV21-1	TRBJ1-1	ASTPPNTEAF	GCCAGCACACCGCCCAACACTGAAGCTTTC		303	173	0	476	0.00013939	1308	1	NA	1	NA	CCACGGAGTCAGGGGACACAGCACTGTATTTCTGTGCCAGCACACCGCCCAACACTGAAGCTTTCTTTGGACAAGGCACCAGACTCACAGTTGTAG	CCACGGAGTCAGGGGACACAGCACTGTATTTCTGTGCCAGCA--------AACACTGAAGCTTTCTTTGGACAAGGCACCAGACTCACAGTTGTAG	tumor	ChILI_9
46694	0	TRBV20-1	TRBJ2-2	SARSLEGLADNTGELF	AGTGCTAGATCACTTGAGGGACTAGCGGATAACACCGGGGAGCTGTTT	TRBD2	203	273	0	476	0.00013939	1308	1	1	1	NA	GCCCATCCTGAAGACAGCAGCTTCTACATCTGCAGTGCTAGATCACTTGAGGGACTAGCGGATAACACCGGGGAGCTGTTTTTTGGAGAAGGCTCTAGGCTGACCGTACTGG	GCCCATCCTGAAGACAGCAGCTTCTACATCTGCAGTGCTAGA--------GGGACTAGCGG--AACACCGGGGAGCTGTTTTTTGGAGAAGGCTCTAGGCTGACCGTACTGG	tumor	ChILI_9
46695	0	TRBV20-1	TRBJ2-2	SAVAGGPSGTGELF	AGTGCTGTGGCGGGAGGGCCTTCGGGCACCGGGGAGCTGTTT	TRBD2	199	277	0	476	0.00013939	1308	1	2	1	NA	GCCCATCCTGAAGACAGCAGCTTCTACATCTGCAGTGCTGTGGCGGGAGGGCCTTCGGGCACCGGGGAGCTGTTTTTTGGAGAAGGCTCTAGGCTGACCGTACTGG	GCCCATCCTGAAGACAGCAGCTTCTACATCTGCAGTGCT---GCGGGAGGG--------CACCGGGGAGCTGTTTTTTGGAGAAGGCTCTAGGCTGACCGTACTGG	tumor	ChILI_9
46696	0	TRBV12-3	TRBJ1-2	ASSASSRSTYGYT	GCCAGCAGTGCCTCAAGTCGAAGTACGTACGGCTACACC		300	176	0.073	476	0.00013939	1308	1	NA	1	NA	CAGAACCCAGGGACTCAGCCTTCTACTTCTGTGCCAGCAGTGCCTCAAGTCGAAGTACGTACGGCTACACCTTCGGTTCGGGGACCAGGTTAACCGTTGTA	CAGAACCCAGGGACTCAGCTGTGTACTTCTGTGCCAGCAGT---------------------GGCTACACCTTCGGTTCGGGGACCAGGTTAACCGTTGTA	tumor	ChILI_9
46697	0	TRBV30	TRBJ1-2	AQTSWRSGGYT	GCCCAGACCTCGTGGCGTTCGGGTGGCTACACC		220	256	0.043	476	0.00013939	1308	1	NA	1	NA	ACTCTGGCTTTTATCTCTGTGCCCAGACCTCGTGGCGTTCGGGTGGCTACACCTTCGGTTCGGGGACCAGGTTAACCGTTGTAG	ACTCTGGCTTCTATCTCTGTGCC--------------------TGGCTACACCTTCGGTTCGGGGACCAGGTTAACCGTTGTAG	tumor	ChILI_9
46698	0	TRBV27	TRBJ1-1	PSRGTENTEAF	CCCAGCAGGGGGACGGAGAACACTGAAGCTTTC	TRBD1	287	189	0.023	476	0.00013939	1308	1	1	1	NA	CGCCCAGCCCCAACCAGACCTCTCTGTACTTCTGTCCCAGCAGGGGGACGGAGAACACTGAAGCTTTCTTTGGACAAGGCACCAGACTCACAGTTGTAG	CGCCCAGCCCCAACCAGACCTCTCTGTACTTCTGTGCCAGCAGGGGG-----GAACACTGAAGCTTTCTTTGGACAAGGCACCAGACTCACAGTTGTAG	tumor	ChILI_9
46699	0	TRBV6-1	TRBJ1-5	ASSDRDIYSNQPQH	GCCAGCAGTGACCGGGACATCTATAGCAATCAGCCCCAGCAT	TRBD1	177	299	0	476	0.00013939	1308	1	1	1	NA	GCTCCCTCCCAGACATCTGTGTACTTCTGTGCCAGCAGTGACCGGGACATCTATAGCAATCAGCCCCAGCATTTTGGTGATGGGACTCGACTCTCCATCCTAG	GCTCCCTCCCAGACATCTGTGTACTTCTGTGCCAGCAGTGA--GGGACA----TAGCAATCAGCCCCAGCATTTTGGTGATGGGACTCGACTCTCCATCCTAG	tumor	ChILI_9
46700	0	TRBV7-3	TRBJ1-1	ASSRQQDTEAF	GCCAGCAGCAGACAGCAGGACACTGAAGCTTTC	TRBD1	284	191	0	475	0.0001391	1318	1	1	1	NA	CCAGCGCACAGAGCGGGGGGACTCAGCCGTGTATCTCTGTGCCAGCAGCAGACAGCAGGACACTGAAGCTTTCTTTGGACAAGGCACCAGACTCACAGTTGTAG	CCAGCGCACAGAGCGGGGGGACTCAGCCGTGTATCTCTGTGCCAGCAGC-GACAG----ACACTGAAGCTTTCTTTGGACAAGGCACCAGACTCACAGTTGTAG	tumor	ChILI_9
46701	0	TRBV11-2	TRBJ1-1	ASSLRRDRNTEAF	GCCAGCAGCTTAAGGAGGGACAGAAACACTGAAGCTTTC	TRBD1	269	206	0	475	0.0001391	1318	1	1	1	NA	GCAAAGCTTGAGGACTCGGCCGTGTATCTCTGTGCCAGCAGCTTAAGGAGGGACAGAAACACTGAAGCTTTCTTTGGACAAGGCACCAGACTCACAGTTGTAG	GCAAAGCTTGAGGACTCGGCCGTGTATCTCTGTGCCAGCAGCTTA----GGGACAG-AACACTGAAGCTTTCTTTGGACAAGGCACCAGACTCACAGTTGTAG	tumor	ChILI_9
46702	0	TRBV7-6	TRBJ1-1	ASSRIDRDEAF	GCCAGCAGCCGAATTGACAGGGATGAAGCTTTC	TRBD1	315	160	0	475	0.0001391	1318	1	1	1	NA	CCAGCGCACAGAGCAGCGGGACTCGGCCATGTATCGCTGTGCCAGCAGCCGAATTGACAGGGATGAAGCTTTCTTTGGACAAGGCACCAGACTCACAGTTGTAG	CCAGCGCACAGAGCAGCGGGACTCGGCCATGTATCGCTGTGCCAGCAGC------GACAGGG-TGAAGCTTTCTTTGGACAAGGCACCAGACTCACAGTTGTAG	tumor	ChILI_9
46703	0	TRBV7-9	TRBJ1-1	ASSLGADVMNTEAF	GCCAGCAGCTTAGGGGCAGACGTTATGAACACTGAAGCTTTC	TRBD1	305	170	0	475	0.0001391	1318	1	1	1	NA	CCAGCGCACAGAGCAGGGGGACTCGGCCATGTATCTCTGTGCCAGCAGCTTAGGGGCAGACGTTATGAACACTGAAGCTTTCTTTGGACAAGGCACCAGACTCACAGTTGTAG	CCAGCGCACAGAGCAGGGGGACTCGGCCATGTATCTCTGTGCCAGCAGCTTAGGGGC--------TGAACACTGAAGCTTTCTTTGGACAAGGCACCAGACTCACAGTTGTAG	tumor	ChILI_9
46704	0	TRBV27	TRBJ2-2	ASSKGQHTGELF	GCCAGCAGTAAGGGACAGCACACCGGGGAGCTGTTT	TRBD1	224	251	0.023	475	0.0001391	1318	1	1	1	NA	CGCCCAGCCTCAACCAGACCTCTCTGTACTTCTGTGCCAGCAGTAAGGGACAGCACACCGGGGAGCTGTTTTTTGGAGAAGGCTCTAGGCTGACCGTACTGG	CGCCCAGCCCCAACCAGACCTCTCTGTACTTCTGTGCCAGCAGT--GGGACAG-ACACCGGGGAGCTGTTTTTTGGAGAAGGCTCTAGGCTGACCGTACTGG	tumor	ChILI_9
46705	0	TRBV27	TRBJ1-2	ASSLQGANYGYT	GCCAGCAGTTTACAGGGGGCTAACTATGGCTACACC	TRBD1	271	204	0	475	0.0001391	1318	1	1	1	NA	CGCCCAGCCCCAACCAGACCTCTCTGTACTTCTGTGCCAGCAGTTTACAGGGGGCTAACTATGGCTACACCTTCGGTTCGGGGACCAGGTTAACCGTTGTA	CGCCCAGCCCCAACCAGACCTCTCTGTACTTCTGTGCCAGCAGTTTACAGGGGGCTAACTATGGCTACACCTTCGGTTCGGGGACCAGGTTAACCGTTGTA	tumor	ChILI_9
46706	0	TRBV7-2	TRBJ1-1	ASSRDRLNTEAF	GCCAGCAGCAGGGACAGGCTGAACACTGAAGCTTTC	TRBD1	294	181	0	475	0.0001391	1318	1	1	1	NA	CCAGCGCACACAGCAGGAGGACTCGGCCGTGTATCTCTGTGCCAGCAGCAGGGACAGGCTGAACACTGAAGCTTTCTTTGGACAAGGCACCAGACTCACAGTTGTAG	CCAGCGCACACAGCAGGAGGACTCGGCCGTGTATCTCTGTGCCAGCAGC-GGGACAGG-TGAACACTGAAGCTTTCTTTGGACAAGGCACCAGACTCACAGTTGTAG	tumor	ChILI_9
46707	0	TRBV7-8	TRBJ1-5	ASSLFTGTGIQPQH	GCCAGCAGCCTATTCACCGGGACAGGGATTCAGCCCCAGCAT	TRBD1	265	210	0	475	0.0001391	1318	3	1	1	NA	CCAGCGCACACAGCAGGAGGACTCCGCCGTGTATCTCTGTGCCAGCAGCCTATTCACCGGGACAGGGATTCAGCCCCAGCATTTTGGTGATGGGACTCGACTCTCCATCCTAG	CCAGCGCACACAGCAGGAGGACTCCGCCGTGTATCTCTGTGCCAGCAGCC--------GGGACAGGG--TCAGCCCCAGCATTTTGGTGATGGGACTCGACTCTCCATCCTAG	tumor	ChILI_9
46708	0	TRBV30	TRBJ1-5	AWSAGRDNQPQH	GCCTGGAGTGCGGGGCGGGATAATCAGCCCCAGCAT	TRBD2	178	297	0	475	0.0001391	1318	1	1	1	NA	CCTTCTCAGTGACTCTGGCTTCTATCTCTGTGCCTGGAGTGCGGGGCGGGATAATCAGCCCCAGCATTTTGGTGATGGGACTCGACTCTCCATCCTAG	CCTTCTCAGTGACTCTGGCTTCTATCTCTGTGCCTGGAGTGCGGGG------AATCAGCCCCAGCATTTTGGTGATGGGACTCGACTCTCCATCCTAG	tumor	ChILI_9
46709	0	TRBV18	TRBJ1-1	ASSPLNTEAF	GCCAGCTCACCGTTGAACACTGAAGCTTTC		324	151	0	475	0.0001391	1318	1	NA	1	NA	CCAGCAGGTAGTGCGAGGAGATTCGGCAGCTTATTTCTGTGCCAGCTCACCGTTGAACACTGAAGCTTTCTTTGGACAAGGCACCAGACTCACAGTTGTAG	CCAGCAGGTAGTGCGAGGAGATTCGGCAGCTTATTTCTGTGCCAGCTCACC--TGAACACTGAAGCTTTCTTTGGACAAGGCACCAGACTCACAGTTGTAG	tumor	ChILI_9
46710	0	TRBV6-5	TRBJ1-2	ASSFRGYGYT	GCCAGCAGTTTTAGAGGCTATGGCTACACC		319	155	0	474	0.00013881	1328	1	NA	1	NA	CGGCTGCTCCCTCCCAGACATCTGTGTACTTCTGTGCCAGCAGTTTTAGAGGCTATGGCTACACCTTCGGTTCGGGGACCAGGTTAACCGTTGTAG	CGGCTGCTCCCTCCCAGACATCTGTGTACTTCTGTGCCAGCAGTT-------CTATGGCTACACCTTCGGTTCGGGGACCAGGTTAACCGTTGTAG	tumor	ChILI_9
46711	0	TRBV7-2	TRBJ1-1	ASSFQQGAGEAF	GCCAGCAGCTTTCAACAGGGGGCTGGTGAAGCTTTC	TRBD1	299	175	0	474	0.00013881	1328	1	1	1	NA	CCAGCGCACACAGCAGGAGGACTCGGCCGTGTATCTCTGTGCCAGCAGCTTTCAACAGGGGGCTGGTGAAGCTTTCTTTGGACAAGGCACCAGACTCACAGTTGTAG	CCAGCGCACACAGCAGGAGGACTCGGCCGTGTATCTCTGTGCCAGCAGCTT---ACAGGGGGC---TGAAGCTTTCTTTGGACAAGGCACCAGACTCACAGTTGTAG	tumor	ChILI_9
46712	0	TRBV19	TRBJ1-5	ASSIAARGPYQPQH	GCCAGTAGTATAGCGGCCAGGGGGCCTTATCAGCCCCAGCAT	TRBD1	288	186	0	474	0.00013881	1328	1	1	1	NA	CGGCCCAAAAGAACCCGACAGCTTTCTATCTCTGTGCCAGTAGTATAGCGGCCAGGGGGCCTTATCAGCCCCAGCATTTTGGTGATGGGACTCGACTCTCCATCCTAG	CGGCCCAAAAGAACCCGACAGCTTTCTATCTCTGTGCCAGTAGTATAG----CAGGGGGC---ATCAGCCCCAGCATTTTGGTGATGGGACTCGACTCTCCATCCTAG	tumor	ChILI_9
46713	0	TRBV20-1	TRBJ1-1	SASSGTGGPNSRAF	AGTGCTAGTTCCGGGACAGGGGGCCCTAACTCAAGGGCTTTC	TRBD1	249	225	0	474	0.00013881	1328	4	1	1	NA	GCCCATCCTGAAGACAGCAGCTTCTACATCTGCAGTGCTAGTTCCGGGACAGGGGGCCCTAACTCAAGGGCTTTCTTTGGACAAGGCACCAGACTCACAGTTGTAG	GCCCATCCTGAAGACAGCAGCTTCTACATCTGCAGTGCTAGT---GGGACAGGGGGC------------GCTTTCTTTGGACAAGGCACCAGACTCACAGTTGTAG	tumor	ChILI_9
46714	0	TRBV20-1	TRBJ1-5	SARDPTGYSNQPQH	AGTGCTAGAGACCCGACAGGTTATAGCAATCAGCCCCAGCAT	TRBD1	210	264	0	474	0.00013881	1328	1	1	1	NA	GCCCATCCTGAAGACAGCAGCTTCTACATCTGCAGTGCTAGAGACCCGACAGGTTATAGCAATCAGCCCCAGCATTTTGGTGATGGGACTCGACTCTCCATCCTAG	GCCCATCCTGAAGACAGCAGCTTCTACATCTGCAGTGCTAGAGA---GACAGG---TAGCAATCAGCCCCAGCATTTTGGTGATGGGACTCGACTCTCCATCCTAG	tumor	ChILI_9
46715	0	TRBV20-1	TRBJ1-2	SAGGHANYGYT	AGTGCCGGAGGACACGCTAACTATGGCTACACC	TRBD1	258	216	0	474	0.00013881	1328	1	1	1	NA	GCCCATCCTGAAGACAGCAGCTTCTACATCTGCAGTGCCGGAGGACACGCTAACTATGGCTACACCTTCGGTTCGGGGACCAGGTTAACCGTTGTAG	GCCCATCCTGAAGACAGCAGCTTCTACATCTGCAGTGC----GGACA--CTAACTATGGCTACACCTTCGGTTCGGGGACCAGGTTAACCGTTGTAG	tumor	ChILI_9
46716	0	TRBV20-1	TRBJ1-3	SAPQDGNTIY	AGTGCTCCTCAGGATGGAAACACCATATAT		226	248	0	474	0.00013881	1328	1	NA	1	NA	GCCCATCCTGAAGACAGCAGCTTCTACATCTGCAGTGCTCCTCAGGATGGAAACACCATATATTTTGGAGAGGGAAGTTGGCTCACTGTTGTAG	GCCCATCCTGAAGACAGCAGCTTCTACATCTGCAGTGCT--------TGGAAACACCATATATTTTGGAGAGGGAAGTTGGCTCACTGTTGTAG	tumor	ChILI_9
46717	0	TRBV30	TRBJ1-6	AWHHESFGWNSPLH	GCCTGGCACCACGAAAGTTTCGGGTGGAATTCACCCCTCCAC		217	257	0	474	0.00013881	1328	1	NA	2	NA	CCTTCTCAGTGACTCTGGCTTCTATCTCTGTGCCTGGCACCACGAAAGTTTCGGGTGGAATTCACCCCTCCACTTTGGGAACGGGACCAGGCTCACTGTGACAG	CCTTCTCAGTGACTCTGGCTTCTATCTCTGTGCCTGG---------------------AATTCACCCCTCCACTTTGGGAACGGGACCAGGCTCACTGTGACAG	tumor	ChILI_9
46718	0	TRBV30	TRBJ1-4	AWSVRTERNEKLF	GCCTGGAGTGTAAGGACGGAGCGCAATGAAAAACTGTTT		225	249	0	474	0.00013881	1328	1	NA	1	NA	CCTTCTCAGTGACTCTGGCTTCTATCTCTGTGCCTGGAGTGTAAGGACGGAGCGCAATGAAAAACTGTTTTTTGGCAGTGGAACCCAGCTCTCTGTCTTGG	CCTTCTCAGTGACTCTGGCTTCTATCTCTGTGCCTGGAGTGT-------------AATGAAAAACTGTTTTTTGGCAGTGGAACCCAGCTCTCTGTCTTGG	tumor	ChILI_9
46719	0	TRBV7-9	TRBJ2-5	ASSLVRGLLGQETQY	GCCAGCAGCTTAGTGCGGGGACTTTTAGGGCAAGAGACCCAGTAC	TRBD2	277	197	0	474	0.00013881	1328	1	1	1	NA	CCAGCGCACAGAGCAGGGGGACTCGGCCATGTATCTCTGTGCCAGCAGCTTAGTGCGGGGACTTTTAGGGCAAGAGACCCAGTACTTCGGGCCAGGCACGCGGCTCCTGGTGCTCG	CCAGCGCACAGAGCAGGGGGACTCGGCCATGTATCTCTGTGCCAGCAGCTTAG-GCGGGG----------CAAGAGACCCAGTACTTCGGGCCAGGCACGCGGCTCCTGGTGCTCG	tumor	ChILI_9
46720	0	TRBV7-9	TRBJ1-2	ASSPGQSYGYT	GCCAGCAGCCCGGGACAGTCCTATGGCTACACC	TRBD1	312	162	0	474	0.00013881	1328	1	1	1	NA	CCAGCGCACAGAGCAGGGGGACTCGGCCATGTATCTCTGTGCCAGCAGCCCGGGACAGTCCTATGGCTACACCTTCGGTTCGGGGACCAGGTTAACCGTTGTAG	CCAGCGCACAGAGCAGGGGGACTCGGCCATGTATCTCTGTGCCAGCAGC--GGGACAG--CTATGGCTACACCTTCGGTTCGGGGACCAGGTTAACCGTTGTAG	tumor	ChILI_9
46721	0	TRBV27	TRBJ1-1	ASSLGTANTEAF	GCCAGCAGTTTAGGGACCGCCAACACTGAAGCTTTC	TRBD1	292	182	0	474	0.00013881	1328	1	1	1	NA	CGCCCAGCCCCAACCAGACCTCTCTGTACTTCTGTGCCAGCAGTTTAGGGACCGCCAACACTGAAGCTTTCTTTGGACAAGGCACCAGACTCACAGTTGTAG	CGCCCAGCCCCAACCAGACCTCTCTGTACTTCTGTGCCAGCAGTTTAGGGAC----AACACTGAAGCTTTCTTTGGACAAGGCACCAGACTCACAGTTGTAG	tumor	ChILI_9
46722	0	TRBV2	TRBJ2-4	ASSRRVGQTLAKNIQY	GCCAGCAGTCGGAGGGTCGGACAGACTTTAGCCAAAAACATTCAGTAC	TRBD1	234	240	0	474	0.00013881	1328	1	1	1	NA	CCACAAAGCTGGAGGACTCAGCCATGTACTTCTGTGCCAGCAGTCGGAGGGTCGGACAGACTTTAGCCAAAAACATTCAGTACTTCGGCGCCGGGACCCGGCTCTCAGTGCTGG	CCACAAAGCTGGAGGACTCAGCCATGTACTTCTGTGCCAGCAGT---------GGACAG-----AGCCAAAAACATTCAGTACTTCGGCGCCGGGACCCGGCTCTCAGTGCTGG	tumor	ChILI_9
46723	0	TRBV6-1	TRBJ2-2	ASRPGTSGRGGELF	GCCAGCAGACCCGGGACTAGCGGGAGAGGCGGGGAGCTGTTT	TRBD2	254	219	0	473	0.00013851	1341	1	2	1	NA	CGGCTGCTCCCTCCCAGACATCTGTGTACTTCTGTGCCAGCAGACCCGGGACTAGCGGGAGAGGCGGGGAGCTGTTTTTTGGAGAAGGCTCTAGGCTGACCGTACTGG	CGGCTGCTCCCTCCCAGACATCTGTGTACTTCTGTGCCAGCAG----GGGACTAGCGGGAG---CGGGGAGCTGTTTTTTGGAGAAGGCTCTAGGCTGACCGTACTGG	tumor	ChILI_9
46724	0	TRBV7-3	TRBJ1-2	ASSLTRQGQGYT	GCCAGCAGCTTAACTAGACAGGGCCAGGGCTACACC	TRBD1	318	155	0	473	0.00013851	1341	1	1	1	NA	CCAGCGCACAGAGCGGGGGGACTCAGCCGTGTATCTCTGTGCCAGCAGCTTAACTAGACAGGGCCAGGGCTACACCTTCGGTTCGGGGACCAGGTTAACCGTTGTAG	CCAGCGCACAGAGCGGGGGGACTCAGCCGTGTATCTCTGTGCCAGCAGCTTAAC--GACAGGG----GGCTACACCTTCGGTTCGGGGACCAGGTTAACCGTTGTAG	tumor	ChILI_9
46725	0	TRBV7-2	TRBJ1-1	ASSSAKGSNTEAF	GCCAGCAGCTCCGCCAAGGGTTCGAACACTGAAGCTTTC		281	192	0	473	0.00013851	1341	1	NA	1	NA	CCAGCGCACACAGCAGGAGGACTCGGCCGTGTATCTCTGTGCCAGCAGCTCCGCCAAGGGTTCGAACACTGAAGCTTTCTTTGGACAAGGCACCAGACTCACAGTTGTAG	CCAGCGCACACAGCAGGAGGACTCGGCCGTGTATCTCTGTGCCAGCAGCT-------------GAACACTGAAGCTTTCTTTGGACAAGGCACCAGACTCACAGTTGTAG	tumor	ChILI_9
46726	0	TRBV12-3	TRBJ1-5	ASSLGHLDQPQH	GCCAGCAGTTTAGGACATCTTGATCAGCCCCAGCAT	TRBD1	147	326	0	473	0.00013851	1341	1	1	1	NA	CAGAACCCAGGGACTCAGCTGTGTACTTCTGTGCCAGCAGTTTAGGACATCTTGATCAGCCCCAGCATTTTGGTGATGGGACTCGACTCTCCATCCTAG	CAGAACCCAGGGACTCAGCTGTGTACTTCTGTGCCAGCAGTTTAGGACA-----ATCAGCCCCAGCATTTTGGTGATGGGACTCGACTCTCCATCCTAG	tumor	ChILI_9
46727	0	TRBV2	TRBJ1-1	ASSELGDTEAF	GCCAGCAGTGAATTGGGGGACACTGAAGCTTTC	TRBD1	250	223	0	473	0.00013851	1341	1	1	1	NA	CCACAAAGCTGGAGGACTCAGCCATGTACTTCTGTGCCAGCAGTGAATTGGGGGACACTGAAGCTTTCTTTGGACAAGGCACCAGACTCACAGTTGTAG	CCACAAAGCTGGAGGACTCAGCCATGTACTTCTGTGCCAGCAGTGAA----GGGACACTGAAGCTTTCTTTGGACAAGGCACCAGACTCACAGTTGTAG	tumor	ChILI_9
46728	0	TRBV7-8	TRBJ2-5	ASSLDGLPQETQY	GCCAGCAGCTTAGATGGACTACCTCAAGAGACCCAGTAC	TRBD2	401	72	0.019	473	0.00013851	1341	1	1	1	NA	CCAGCGCACACAGCAGGAGGACTCCGCCGTTTATCTCTGTGCCAGCAGCTTAGATGGACTACCTCAAGAGACCCAGTACTTCGGGCCAGGCACGCGGCTCCTGGTGCTC	CCAGCGCACACAGCAGGAGGACTCCGCCGTGTATCTCTGTGCCAGCAGCTTAG--GGACTA---CAAGAGACCCAGTACTTCGGGCCAGGCACGCGGCTCCTGGTGCTC	tumor	ChILI_9
46729	0	TRBV27	TRBJ1-4	ASPLIIATNEKLF	GCCAGCCCTCTAATTATTGCAACTAATGAAAAACTGTTT	TRBD2	251	222	0	473	0.00013851	1341	1	2	1	NA	CGCCCAGCCCCAACCAGACCTCTCTGTACTTCTGTGCCAGCCCTCTAATTATTGCAACTAATGAAAAACTGTTTTTTGGCAGTGGAACCCAGCTCTCTGTCTTGG	CGCCCAGCCCCAACCAGACCTCTCTGTACTTCTGTGCCAGCCCTC---------CAACTAATGAAAAACTGTTTTTTGGCAGTGGAACCCAGCTCTCTGTCTTGG	tumor	ChILI_9
46730	0	TRBV27	TRBJ1-2	ASRSARQGGDT	GCCAGCAGATCCGCGAGACAGGGCGGCGACACC	TRBD1	290	183	0.023	473	0.00013851	1341	1	1	1	NA	CGCCCAGCCCTAACCAGACCTCTCTGTACTTCTGTGCCAGCAGATCCGCGAGACAGGGCGGCGACACCTTCGGTTCGGGGACCAGGTTAACCGTTGTAG	CGCCCAGCCCCAACCAGACCTCTCTGTACTTCTGTGCCAGCAG--------GACAGGG-----ACACCTTCGGTTCGGGGACCAGGTTAACCGTTGTAG	tumor	ChILI_9
46731	0	TRBV21-1	TRBJ1-4	ASKELSIIRDRGLKGYEKLF	GCCAGCAAAGAATTATCGATCATACGGGACAGGGGGCTCAAGGGGTACGAAAAACTGTTT	TRBD1	306	167	0	473	0.00013851	1341	1	1	1	NA	CCACGGAGTCAGGGGACACAGCACTGTATTTCTGTGCCAGCAAAGAATTATCGATCATACGGGACAGGGGGCTCAAGGGGTACGAAAAACTGTTTTTTGGCAGTGGAACCCAGCTCTCTGTCTTGG	CCACGGAGTCAGGGGACACAGCACTGTATTTCTGTGCCAGCA------------------GGGACAGGGGGC-----------GAAAAACTGTTTTTTGGCAGTGGAACCCAGCTCTCTGTCTTGG	tumor	ChILI_9
46732	0	TRBV7-2	TRBJ1-1	ASSPGRRNTEAF	GCCAGCAGCCCAGGAAGAAGAAACACTGAAGCTTTC		286	187	0	473	0.00013851	1341	1	NA	1	NA	CCAGCGCACACAGCAGGAGGACTCGGCCGTGTATCTCTGTGCCAGCAGCCCAGGAAGAAGAAACACTGAAGCTTTCTTTGGACAAGGCACCAGACTCACAGTTGTAG	CCAGCGCACACAGCAGGAGGACTCGGCCGTGTATCTCTGTGCCAGCAGC------------AACACTGAAGCTTTCTTTGGACAAGGCACCAGACTCACAGTTGTAG	tumor	ChILI_9
46733	0	TRBV6-1	TRBJ1-2	ASTSQGIANYGYT	GCCAGCACCTCTCAGGGGATAGCTAACTATGGCTACACC	TRBD1	298	174	0	472	0.00013822	1351	1	1	1	NA	CGGCTGCTCCCTCCCAGACATCTGTGTACTTCTGTGCCAGCACCTCTCAGGGGATAGCTAACTATGGCTACACCTTCGGTTCGGGGACCAGGTTAACCGTTGTAG	CGGCTGCTCCCTCCCAGACATCTGTGTACTTCTGTGCCAGCA-----CAGGGG----CTAACTATGGCTACACCTTCGGTTCGGGGACCAGGTTAACCGTTGTAG	tumor	ChILI_9
46734	0	TRBV6-2	TRBJ1-5	ASSYMNSNQPQH	GCCAGCAGTTACATGAATAGCAATCAGCCCCAGCAT		190	282	0	472	0.00013822	1351	1	NA	1	NA	GCTCCCTCCCAAACATCTGTGTACTTCTGTGCCAGCAGTTACATGAATAGCAATCAGCCCCAGCATTTTGGTGATGGGACTCGACTCTCCATCCTAG	GCTCCCTCCCAAACATCTGTGTACTTCTGTGCCAGCAGTTAC-----TAGCAATCAGCCCCAGCATTTTGGTGATGGGACTCGACTCTCCATCCTAG	tumor	ChILI_9
46735	0	TRBV12-3	TRBJ1-5	ASSLDRYQPQH	GCCAGCAGTTTAGACAGGTATCAGCCCCAGCAT	TRBD1	208	264	0	472	0.00013822	1351	1	1	1	NA	CAGAACCCAGGGACTCAGCTGTGTACTTCTGTGCCAGCAGTTTAGACAGGTATCAGCCCCAGCATTTTGGTGATGGGACTCGACTCTCCATCCTAG	CAGAACCCAGGGACTCAGCTGTGTACTTCTGTGCCAGCAGTTTAGACAGG-ATCAGCCCCAGCATTTTGGTGATGGGACTCGACTCTCCATCCTAG	tumor	ChILI_9
46736	0	TRBV2	TRBJ1-6	ASKGSGDYNSPLH	GCCAGCAAGGGGAGCGGGGACTATAATTCACCCCTCCAC	TRBD2	250	222	0	472	0.00013822	1351	1	1	2	NA	CCACAAAGCTGGAGGACTCAGCCATGTACTTCTGTGCCAGCAAGGGGAGCGGGGACTATAATTCACCCCTCCACTTTGGGAACGGGACCAGGCTCACTGTGACAG	CCACAAAGCTGGAGGACTCAGCCATGTACTTCTGTGCCAGCA-----AGCGGGG-CTATAATTCACCCCTCCACTTTGGGAACGGGACCAGGCTCACTGTGACAG	tumor	ChILI_9
46737	0	TRBV7-9	TRBJ1-5	ASSQDLGNQPQH	GCCAGCAGCCAGGATTTGGGAAATCAGCCCCAGCAT		259	213	0.02	472	0.00013822	1351	1	NA	1	NA	CCAGCGCACAGAGCAGGGGGACTCGGCCAGGTATCTCTGTGCCAGCAGCCAGGATTTGGGAAATCAGCCCCAGCATTTTGGTGATGGGACTCGACTCTCCATCCTAG	CCAGCGCACAGAGCAGGGGGACTCGGCCATGTATCTCTGTGCCAGCAGC------------AATCAGCCCCAGCATTTTGGTGATGGGACTCGACTCTCCATCCTAG	tumor	ChILI_9
46738	0	TRBV7-9	TRBJ1-1	ASSLIQERTQAF	GCCAGCAGCTTAATCCAGGAGAGAACACAAGCTTTC		307	165	0	472	0.00013822	1351	1	NA	1	NA	CCAGCGCACAGAGCAGGGGGACTCGGCCATGTATCTCTGTGCCAGCAGCTTAATCCAGGAGAGAACACAAGCTTTCTTTGGACAAGGCACCAGACTCACAGTTGTAG	CCAGCGCACAGAGCAGGGGGACTCGGCCATGTATCTCTGTGCCAGCAGCTTA----------------AAGCTTTCTTTGGACAAGGCACCAGACTCACAGTTGTAG	tumor	ChILI_9
46739	0	TRBV7-2	TRBJ1-1	ASSPSAGRQGVAF	GCCAGCAGCCCTAGCGCCGGACGGCAAGGGGTGGCTTTC	TRBD2	340	132	0	472	0.00013822	1351	1	1	1	NA	CCAGCGCACACAGCAGGAGGACTCGGCCGTGTATCTCTGTGCCAGCAGCCCTAGCGCCGGACGGCAAGGGGTGGCTTTCTTTGGACAAGGCACCAGACTCACAGTTGTAG	CCAGCGCACACAGCAGGAGGACTCGGCCGTGTATCTCTGTGCCAGCAGC-CTAGCG-----------------GCTTTCTTTGGACAAGGCACCAGACTCACAGTTGTAG	tumor	ChILI_9
46740	0	TRBV2	TRBJ1-1	ASWALRNTEAF	GCCAGCTGGGCCCTCCGTAACACTGAAGCTTTC		262	210	0	472	0.00013822	1351	1	NA	1	NA	CCACAAAGCTGGAGGACTCAGCCATGTACTTCTGTGCCAGCTGGGCCCTCCGTAACACTGAAGCTTTCTTTGGACAAGGCACCAGACTCACAGTTGTA	CCACAAAGCTGGAGGACTCAGCCATGTACTTCTGTGCCAGC------------AACACTGAAGCTTTCTTTGGACAAGGCACCAGACTCACAGTTGTA	tumor	ChILI_9
46741	0	TRBV24-1	TRBJ2-2	ATSDYSRGQDTGELF	GCCACCAGTGATTATTCCAGGGGGCAAGACACCGGGGAGCTGTTT	TRBD1	198	274	0	472	0.00013822	1351	1	1	1	NA	CCCCAACCAGACAGCTCTTTACTTCTGTGCCACCAGTGATTATTCCAGGGGGCAAGACACCGGGGAGCTGTTTTTTGGAGAAGGCTCTAGGCTGACCGTACTGG	CCCCAACCAGACAGCTCTTTACTTCTGTGCCACCAGTGATT----CAGGGGGC---ACACCGGGGAGCTGTTTTTTGGAGAAGGCTCTAGGCTGACCGTACTGG	tumor	ChILI_9
46742	0	TRBV27	TRBJ1-1	ASSLFAGTRTEAF	GCCAGCAGTTTATTCGCCGGGACAAGGACTGAAGCTTTC	TRBD1	280	192	0	472	0.00013822	1351	1	1	1	NA	CGCCCAGCCCCAACCAGACCTCTCTGTACTTCTGTGCCAGCAGTTTATTCGCCGGGACAAGGACTGAAGCTTTCTTTGGACAAGGCACCAGACTCACAGTTGTAG	CGCCCAGCCCCAACCAGACCTCTCTGTACTTCTGTGCCAGCAGTTTAT-----GGGACA---ACTGAAGCTTTCTTTGGACAAGGCACCAGACTCACAGTTGTAG	tumor	ChILI_9
46743	7	TRBV19	TRBJ2-1	ASSITSGAYNEQF	GCCAGTAGTATAACTAGCGGGGCCTACAATGAGCAGTTC	TRBD2	309	163	0	472	0.00013822	1351	1	1	1	NA	CGGCCCAAAAGAACCCGACAGCTTTCTATCTCTGTGCCAGTAGTATAACTAGCGGGGCCTACAATGAGCAGTTCTTCGGGCCAGGGACACGGCTCACCGTGCTAG	CGGCCCAAAAGAACCCGACAGCTTTCTATCTCTGTGCCAGTAGTATAACTAGCGGGGCCTACAATGAGCAGTTCTTCGGGCCAGGGACACGGCTCACCGTGCTAG	tumor	ChILI_9
46744	0	TRBV6-1	TRBJ1-4	VGYHGTFGNEKFRFAFGNEKLF	GTTGGGTACCACGGTACCTTCGGGAATGAAAAATTCAGGTTCGCATTCGGGAATGAAAAACTGTTT	TRBD2	312	159	0	471	0.00013793	1362	1	2	1	NA	CGGCTGCTCCCTCCCAGACATCTGTGTACTTCTGTGTTGGGTACCACGGTACCTTCGGGAATGAAAAATTCAGGTTCGCATTCGGGAATGAAAAACTGTTTTTTGGCAGTGGAACCCAGCTCTCTGTCTTGG	CGGCTGCTCCCTCCCAGACATCTGTGTACTTCTGTG-------------------CGGGA--------------------------AATGAAAAACTGTTTTTTGGCAGTGGAACCCAGCTCTCTGTCTTGG	tumor	ChILI_9
46745	0	TRBV6-1	TRBJ1-1	ASRGQGSSTEAF	GCCAGCAGGGGACAGGGCTCCAGCACTGAAGCTTTC	TRBD1	315	156	0	471	0.00013793	1362	1	1	1	NA	CGGCTGCTCCCTCCCAGACATCTGTGTACTTCTGTGCCAGCAGGGGACAGGGCTCCAGCACTGAAGCTTTCTTTGGACAAGGCACCAGACTCACAGTTGTAG	CGGCTGCTCCCTCCCAGACATCTGTGTACTTCTGTGCCAGCAGGGGACAGGG------CACTGAAGCTTTCTTTGGACAAGGCACCAGACTCACAGTTGTAG	tumor	ChILI_9
46746	0	TRBV11-2	TRBJ2-1	ASSLAGVGEQF	GCCAGCAGCTTAGCAGGGGTGGGTGAGCAGTTC	TRBD1	209	262	0	471	0.00013793	1362	1	1	1	NA	GCAAAGCTTGAGGACTCGGCCGTGTATCTCTGTGCCAGCAGCTTAGCAGGGGTGGGTGAGCAGTTCTTCGGGCCAGGGACACGGCTCACCGTGCTAG	GCAAAGCTTGAGGACTCGGCCGTGTATCTCTGTGCCAGCAGCTTAGCAGGGG----TGAGCAGTTCTTCGGGCCAGGGACACGGCTCACCGTGCTAG	tumor	ChILI_9
46747	0	TRBV19	TRBJ2-1	VSSLTSGAYNEQF	GTCAGTAGTCTAACTAGCGGGGCCTACAATGAGCAGTTC	TRBD2	319	152	0.023	471	0.00013793	1362	1	1	1	NA	CGGCCCAAAAGAACCCGACAGCTTTCTATCTCTGTGTCAGTAGTCTAACTAGCGGGGCCTACAATGAGCAGTTCTTCGGGCCAGGGACACGGCTCACCGTGCTAG	CGGCCCAAAAGAACCCGACAGCTTTCTATCTCTGTGCCAGTAGT---ACTAGCGGGGCCTACAATGAGCAGTTCTTCGGGCCAGGGACACGGCTCACCGTGCTAG	tumor	ChILI_9
46748	0	TRBV2	TRBJ1-6	ASSDQAILNSPLH	GCCAGCAGTGACCAGGCTATCCTAAATTCACCCCTCCAC		197	274	0	471	0.00013793	1362	1	NA	1	NA	CCACAAAGCTGGAGGACTCAGCCATGTACTTCTGTGCCAGCAGTGACCAGGCTATCCTAAATTCACCCCTCCACTTTGGGAATGGGACCAGGCTCACTGTGACAG	CCACAAAGCTGGAGGACTCAGCCATGTACTTCTGTGCCAGCAGTGA-------------AATTCACCCCTCCACTTTGGGAATGGGACCAGGCTCACTGTGACAG	tumor	ChILI_9
46749	0	TRBV2	TRBJ2-2	ASSGPNTGELF	GCCAGCAGTGGACCTAACACCGGGGAGCTGTTT		208	263	0	471	0.00013793	1362	1	NA	1	NA	CCACAAAGCTGGAGGACTCAGCCATGTACTTCTGTGCCAGCAGTGGACCTAACACCGGGGAGCTGTTTTTTGGAGAAGGCTCTAGGCTGACCGTACTGG	CCACAAAGCTGGAGGACTCAGCCATGTACTTCTGTGCCAGCAGTG-----AACACCGGGGAGCTGTTTTTTGGAGAAGGCTCTAGGCTGACCGTACTGG	tumor	ChILI_9
46750	0	TRBV7-9	TRBJ1-2	ASSQGGYARYGYT	GCCAGCAGCCAAGGGGGCTACGCTCGGTATGGCTACACC	TRBD1	305	166	0	471	0.00013793	1362	1	1	1	NA	CCAGCGCACAGAGCAGGGGGACTCGGCCATGTATCTCTGTGCCAGCAGCCAAGGGGGCTACGCTCGGTATGGCTACACCTTCGGTTCGGGGACCAGGTTAACCGTTGTAG	CCAGCGCACAGAGCAGGGGGACTCGGCCATGTATCTCTGTGCCAGCAGC--AGGGGGC---------TATGGCTACACCTTCGGTTCGGGGACCAGGTTAACCGTTGTAG	tumor	ChILI_9
46751	0	TRBV7-9	TRBJ1-4	ASSLGPSNEKLF	GCCAGCAGCTTAGGGCCTAGTAATGAAAAACTGTTT	TRBD2	301	170	0	471	0.00013793	1362	1	1	1	NA	CCAGCGCACAGAGCAGGGGGACTCGGCCATGTATCTCTGTGCCAGCAGCTTAGGGCCTAGTAATGAAAAACTGTTTTTTGGCAGTGGAACCCAGCTCTCTGTCTTGG	CCAGCGCACAGAGCAGGGGGACTCGGCCATGTATCTCTGTGCCAGCAGCTTAG---CTAGTAATGAAAAACTGTTTTTTGGCAGTGGAACCCAGCTCTCTGTCTTGG	tumor	ChILI_9
46752	0	TRBV24-1	TRBJ1-2	ATSDRGRSYGYT	GCCACCAGTGACAGGGGGCGAAGCTATGGCTACACC	TRBD1	255	216	0	471	0.00013793	1362	1	1	1	NA	CCCCAACCAGACAGCTCTTTACTTCTGTGCCACCAGTGACAGGGGGCGAAGCTATGGCTACACCTTCGGTTCGGGGACCAGGTTAACCGTTGTAG	CCCCAACCAGACAGCTCTTTACTTCTGTGCCACCAGTGACAGGGGGC----CTATGGCTACACCTTCGGTTCGGGGACCAGGTTAACCGTTGTAG	tumor	ChILI_9
46753	0	TRBV7-2	TRBJ2-1	ASSLEGEGRNEQF	GCCAGCAGCTTAGAGGGGGAGGGCCGTAATGAGCAGTTC	TRBD2	270	201	0	471	0.00013793	1362	1	2	1	NA	CCAGCGCACACAGCAGGAGGACTCGGCCGTGTATCTCTGTGCCAGCAGCTTAGAGGGGGAGGGCCGTAATGAGCAGTTCTTCGGGCCAGGGACACGGCTCACCGTGCTAG	CCAGCGCACACAGCAGGAGGACTCGGCCGTGTATCTCTGTGCCAGCAGCTTAG---GGGAGGG----AATGAGCAGTTCTTCGGGCCAGGGACACGGCTCACCGTGCTAG	tumor	ChILI_9
46754	0	TRBV19	TRBJ1-1	ASSGTGTGAHWRHSNTEAF	GCCAGTAGTGGGACCGGGACAGGGGCCCACTGGCGGCATTCGAACACTGAAGCTTTC	TRBD1	299	172	0	471	0.00013793	1362	1	1	1	NA	CGGCCCAAAAGAACCCGACAGCTTTCTATCTCTGTGCCAGTAGTGGGACCGGGACAGGGGCCCACTGGCGGCATTCGAACACTGAAGCTTTCTTTGGACAAGGCACCAGACTCACAGTTGTAG	CGGCCCAAAAGAACCCGACAGCTTTCTATCTCTGTGCCAGTAGT------GGGACAGGGG----------------GAACACTGAAGCTTTCTTTGGACAAGGCACCAGACTCACAGTTGTAG	tumor	ChILI_9
46755	0	TRBV7-2	TRBJ1-1	ASIQDRTMNTEAF	GCCAGCATCCAGGACAGAACTATGAACACTGAAGCTTTC	TRBD1	285	186	0	471	0.00013793	1362	1	1	1	NA	CCAGCGCACACAGCAGGAGGACTCGGCCGTGTATCTCTGTGCCAGCATCCAGGACAGAACTATGAACACTGAAGCTTTCTTTGGACAAGGCACCAGACTCACAGTTGTAG	CCAGCGCACACAGCAGGAGGACTCGGCCGTGTATCTCTGTGCCAGCA----GGACAG-----TGAACACTGAAGCTTTCTTTGGACAAGGCACCAGACTCACAGTTGTAG	tumor	ChILI_9
46756	0	TRBV11-2	TRBJ1-2	ASSLLANYGYT	GCCAGCAGCTTATTAGCTAACTATGGCTACACC		262	209	0.022	471	0.00013793	1362	1	NA	1	NA	GCAAAGCTTGAGGACCCGGCCGTGTATCTCTGTGCCAGCAGCTTATTAGCTAACTATGGCTACACCTTCGGTTCGGGGACCAGGTTAACCGTTGTA	GCAAAGCTTGAGGACTCGGCCGTGTATCTCTGTGCCAGCAGCTTA----CTAACTATGGCTACACCTTCGGTTCGGGGACCAGGTTAACCGTTGTA	tumor	ChILI_9
46757	0	TRBV19	TRBJ1-1	ASSPGRLMNTEAF	GCCAGTAGTCCAGGACGCCTCATGAACACTGAAGCTTTC		346	125	0	471	0.00013793	1362	1	NA	1	NA	CGGCCCAAAAGAACCCGACAGCTTTCTATCTCTGTGCCAGTAGTCCAGGACGCCTCATGAACACTGAAGCTTTCTTTGGACAAGGCACCAGACTCACAGTTGTAG	CGGCCCAAAAGAACCCGACAGCTTTCTATCTCTGTGCCAGTAGT-------------TGAACACTGAAGCTTTCTTTGGACAAGGCACCAGACTCACAGTTGTAG	tumor	ChILI_9
46758	0	TRBV5-1	TRBJ2-2	ASSLRGPGELF	GCCAGTAGCTTGAGGGGGCCCGGGGAGCTGTTT	TRBD1	249	222	0.028	471	0.00013793	1362	1	1	1	NA	GGGGACTCGGCCCTTTATCTTTGCGCCAGTAGCTTGAGGGGGCCCGGGGAGCTGTTTTTTGGAGAAGGCTCTAGGCTGACCGTACTGG	GGGGACTCGGCCCTTTATCTTTGCGCCAGCAGCTTGAGGGGGCCCGGGGAGCTGTTTTTTGGAGAAGGCTCTAGGCTGACCGTACTGG	tumor	ChILI_9
46759	0	TRBV6-1	TRBJ1-2	ASTNRDSGGYT	GCCAGCACCAACAGGGACTCGGGTGGCTACACC	TRBD1	298	172	0	470	0.00013763	1377	1	1	1	NA	CGGCTGCTCCCTCCCAGACATCTGTGTACTTCTGTGCCAGCACCAACAGGGACTCGGGTGGCTACACCTTCGGTTCGGGGACCAGGTTAACCGTTGTAG	CGGCTGCTCCCTCCCAGACATCTGTGTACTTCTGTGCCAGCA---ACAGGG-------TGGCTACACCTTCGGTTCGGGGACCAGGTTAACCGTTGTAG	tumor	ChILI_9
46760	0	TRBV6-5	TRBJ1-1	ASSYSWHQGDNTEAF	GCCAGCAGTTACTCTTGGCACCAGGGGGATAACACTGAAGCTTTC	TRBD1	342	128	0	470	0.00013763	1377	1	1	1	NA	CCCTCCCAGACATCTGTGTACTTCTGTGCCAGCAGTTACTCTTGGCACCAGGGGGATAACACTGAAGCTTTCTTTGGACAAGGCACCAGACTCACAGTTGTAG	CCCTCCCAGACATCTGTGTACTTCTGTGCCAGCAGTTACTC-------CAGGGGG--AACACTGAAGCTTTCTTTGGACAAGGCACCAGACTCACAGTTGTAG	tumor	ChILI_9
46761	0	TRBV6-5	TRBJ1-2	ASSYNTGGRNGYT	GCCAGCAGTTACAACACCGGGGGGCGGAATGGCTACACC	TRBD2	358	112	0	470	0.00013763	1377	1	1	1	NA	CGGCTGCTCCCTCCCAGACATCTGTGTACTTCTGTGCCAGCAGTTACAACACCGGGGGGCGGAATGGCTACACCTTCGGTTCGGGGACCAGGTTAACCGTTGTAG	CGGCTGCTCCCTCCCAGACATCTGTGTACTTCTGTGCCAGCAGTTAC-----CGGGGGG----ATGGCTACACCTTCGGTTCGGGGACCAGGTTAACCGTTGTAG	tumor	ChILI_9
46762	0	TRBV7-2	TRBJ2-2	ASSLEYRANGELF	GCCAGCAGCTTAGAATACAGGGCAAACGGGGAGCTGTTT	TRBD1	292	178	0	470	0.00013763	1377	1	1	1	NA	CCAGCGCACACAGCAGGAGGACTCGGCCGTGTATCTCTGTGCCAGCAGCTTAGAATACAGGGCAAACGGGGAGCTGTTTTTTGGAGAAGGCTCTAGGCTGACCGTACTGG	CCAGCGCACACAGCAGGAGGACTCGGCCGTGTATCTCTGTGCCAGCAGCTTAG---ACAGGG----CGGGGAGCTGTTTTTTGGAGAAGGCTCTAGGCTGACCGTACTGG	tumor	ChILI_9
46763	0	TRBV2	TRBJ2-3	ASSENVPAADTQY	GCCAGCAGTGAAAATGTCCCGGCGGCAGATACGCAGTAT		178	292	0	470	0.00013763	1377	1	NA	1	NA	CCACAAAGCTGGAGGACTCAGCCATGTACTTCTGTGCCAGCAGTGAAAATGTCCCGGCGGCAGATACGCAGTATTTTGGCCCAGGCACCCGGCTGACAGTGCTCG	CCACAAAGCTGGAGGACTCAGCCATGTACTTCTGTGCCAGCAGTGAA-------------CAGATACGCAGTATTTTGGCCCAGGCACCCGGCTGACAGTGCTCG	tumor	ChILI_9
46764	0	TRBV30	TRBJ1-1	AWSVRRANTEAF	GCCTGGAGTGTACGACGGGCGAACACTGAAGCTTTC		228	242	0	470	0.00013763	1377	1	NA	1	NA	CCTTCTCAGTGACTCTGGCTTCTATCTCTGTGCCTGGAGTGTACGACGGGCGAACACTGAAGCTTTCTTTGGACAAGGCACCAGACTCACAGTTGTAG	CCTTCTCAGTGACTCTGGCTTCTATCTCTGTGCCTGGAGTGT---------GAACACTGAAGCTTTCTTTGGACAAGGCACCAGACTCACAGTTGTAG	tumor	ChILI_9
46765	0	TRBV7-7	TRBJ2-1	ASSLLAGPDNEQF	GCTAGCAGCTTACTAGCGGGACCCGACAATGAGCAGTTC	TRBD2	265	205	0.02	470	0.00013763	1377	1	2	1	NA	CAGCGCACAGAGCAGCGGGACTCAGCCATGTATCGCTGTGCTAGCAGCTTACTAGCGGGACCCGACAATGAGCAGTTCTTCGGGCCAGGGACACGGCTCACCGTGCTAG	CAGCGCACAGAGCAGCGGGACTCAGCCATGTATCGCTGTGCCAGCAGCTTACTAGCGGGA----ACAATGAGCAGTTCTTCGGGCCAGGGACACGGCTCACCGTGCTAG	tumor	ChILI_9
46766	0	TRBV27	TRBJ1-5	ASSSYSNQPQH	GCCAGCAGTTCGTATAGCAATCAGCCCCAGCAT		217	253	0.022	470	0.00013763	1377	1	NA	1	NA	CGCCCAGCCCCAACCAGACCTCTCTGTACTTCTGGGCCAGCAGTTCGTATAGCAATCAGCCCCAGCATTTTGGTGATGGGACTCGACTCTCCATCCTA	CGCCCAGCCCCAACCAGACCTCTCTGTACTTCTGTGCCAGCAGTT----TAGCAATCAGCCCCAGCATTTTGGTGATGGGACTCGACTCTCCATCCTA	tumor	ChILI_9
46767	0	TRBV7-2	TRBJ2-2	ASSSLSSSANTGELF	GCCAGCAGCTCCCTTTCCTCTAGCGCAAACACCGGGGAGCTGTTT	TRBD2	291	179	0	470	0.00013763	1377	1	1	1	NA	CCAGCGCACACAGCAGGAGGACTCGGCCGTGTATCTCTGTGCCAGCAGCTCCCTTTCCTCTAGCGCAAACACCGGGGAGCTGTTTTTTGGAGAAGGCTCTAGGCTGACCGTACTGG	CCAGCGCACACAGCAGGAGGACTCGGCCGTGTATCTCTGTGCCAGCAGCT---------CTAGCG--AACACCGGGGAGCTGTTTTTTGGAGAAGGCTCTAGGCTGACCGTACTGG	tumor	ChILI_9
46768	0	TRBV7-2	TRBJ2-5	ASSPWGQGGETQY	GCCAGCAGCCCGTGGGGACAGGGAGGGGAGACCCAGTAC	TRBD1	264	206	0	470	0.00013763	1377	1	1	1	NA	CCAGCGCACACAGCAGGAGGACTCGGCCGTGTATCTCTGTGCCAGCAGCCCGTGGGGACAGGGAGGGGAGACCCAGTACTTCGGGCCAGGCACGCGGCTCCTGGTGCTCG	CCAGCGCACACAGCAGGAGGACTCGGCCGTGTATCTCTGTGCCAGCAGC-----GGGACAGGG----GAGACCCAGTACTTCGGGCCAGGCACGCGGCTCCTGGTGCTCG	tumor	ChILI_9
46769	0	TRBV6-5	TRBJ2-2	ASSYSRRNTGELF	GCCAGCAGTTACTCCAGGAGGAACACCGGGGAGCTGTTT	TRBD2	255	214	0	469	0.00013734	1387	1	2	1	NA	CGGCTGCTCCCTCCCAGACATCTGTGTACTTCTGTGCCAGCAGTTACTCCAGGAGGAACACCGGGGAGCTGTTTTTTGGAGAAGGCTCTAGGCTGACCGTACTG	CGGCTGCTCCCTCCCAGACATCTGTGTACTTCTGTGCCAGCAGTTACTC--GGAGGAACACCGGGGAGCTGTTTTTTGGAGAAGGCTCTAGGCTGACCGTACTG	tumor	ChILI_9
46770	0	TRBV6-5	TRBJ1-2	ASSYKGRNYGYT	GCCAGCAGTTACAAGGGCAGGAACTATGGCTACACC		317	152	0	469	0.00013734	1387	1	NA	1	NA	CGGCTGCTCCCTCCCAGACATCTGTGTACTTCTGTGCCAGCAGTTACAAGGGCAGGAACTATGGCTACACCTTCGGTTCGGGGACCAGGTTAACCGTTGTAG	CGGCTGCTCCCTCCCAGACATCTGTGTACTTCTGTGCCAGCAGTTAC---------AACTATGGCTACACCTTCGGTTCGGGGACCAGGTTAACCGTTGTAG	tumor	ChILI_9
46771	0	TRBV7-2	TRBJ1-4	ASSLVIDFSNEKLF	GCCAGCAGCTTAGTGATCGACTTTTCTAATGAAAAACTGTTT		258	211	0	469	0.00013734	1387	1	NA	1	NA	CCAGCGCACACAGCAGGAGGACTCGGCCGTGTATCTCTGTGCCAGCAGCTTAGTGATCGACTTTTCTAATGAAAAACTGTTTTTTGGCAGTGGAACCCAGCTCTCTGTCTTGG	CCAGCGCACACAGCAGGAGGACTCGGCCGTGTATCTCTGTGCCAGCAGCTTAG------------CTAATGAAAAACTGTTTTTTGGCAGTGGAACCCAGCTCTCTGTCTTGG	tumor	ChILI_9
46772	0	TRBV5-1	TRBJ2-5	ASSLDGRRETQY	GCCAGCAGCTTGGATGGCAGAAGAGAGACCCAGTAC		230	239	0	469	0.00013734	1387	1	NA	1	NA	GGAGCTGGGGGACTCGGCCCTTTATCTTTGCGCCAGCAGCTTGGATGGCAGAAGAGAGACCCAGTACTTCGGGCCAGGCACGCGGCTCCTGGTGCTCG	GGAGCTGGGGGACTCGGCCCTTTATCTTTGCGCCAGCAGCTTGG----------AGAGACCCAGTACTTCGGGCCAGGCACGCGGCTCCTGGTGCTCG	tumor	ChILI_9
46773	0	TRBV19	TRBJ1-2	ASSMRTGRDYGYT	GCCAGTAGTATGCGGACAGGACGGGACTATGGCTACACC	TRBD1	362	107	0	469	0.00013734	1387	1	1	1	NA	CGGCCCAAAAGAACCCGACAGCTTTCTATCTCTGTGCCAGTAGTATGCGGACAGGACGGGACTATGGCTACACCTTCGGTTCGGGGACCAGGTTAACCGTTGTAG	CGGCCCAAAAGAACCCGACAGCTTTCTATCTCTGTGCCAGTAGTAT--GGACAGG-----ACTATGGCTACACCTTCGGTTCGGGGACCAGGTTAACCGTTGTAG	tumor	ChILI_9
46774	0	TRBV2	TRBJ2-3	ASTRWAIDTDTQY	GCCAGCACCAGATGGGCTATCGACACAGATACGCAGTAT		230	239	0	469	0.00013734	1387	1	NA	1	NA	CCACAAAGCTGGAGGACTCAGCCATGTACTTCTGTGCCAGCACCAGATGGGCTATCGACACAGATACGCAGTATTTTGGCCCAGGCACCCGGCTGACAGTGCTCG	CCACAAAGCTGGAGGACTCAGCCATGTACTTCTGTGCCAGCA----------------CACAGATACGCAGTATTTTGGCCCAGGCACCCGGCTGACAGTGCTCG	tumor	ChILI_9
46775	0	TRBV7-9	TRBJ2-2	ASSFLVLTGELF	GCCAGCAGCTTTTTAGTCCTCACCGGGGAGCTGTTT		258	211	0	469	0.00013734	1387	1	NA	1	NA	CCAGCGCACAGAGCAGGGGGACTCGGCCATGTATCTCTGTGCCAGCAGCTTTTTAGTCCTCACCGGGGAGCTGTTTTTTGGAGAAGGCTCTAGGCTGACCGTACTGG	CCAGCGCACAGAGCAGGGGGACTCGGCCATGTATCTCTGTGCCAGCAGCTT---------CACCGGGGAGCTGTTTTTTGGAGAAGGCTCTAGGCTGACCGTACTGG	tumor	ChILI_9
46776	0	TRBV11-2	TRBJ2-5	ASSLDPTSRATQY	GCCAGCAGCTTAGACCCCACTAGCAGAGCGACCCAGTAC	TRBD2	166	303	0	469	0.00013734	1387	1	1	1	NA	GCAAAGCTTGAGGACTCGGCCGTGTATCTCTGTGCCAGCAGCTTAGACCCCACTAGCAGAGCGACCCAGTACTTCGGGCCAGGCACGCGGCTCCTGGTGCTCG	GCAAAGCTTGAGGACTCGGCCGTGTATCTCTGTGCCAGCAGCTTAGA----ACTAGC-----GACCCAGTACTTCGGGCCAGGCACGCGGCTCCTGGTGCTCG	tumor	ChILI_9
46777	0	TRBV6-1	TRBJ2-5	ASSPGVQETQY	GCCAGCAGCCCCGGGGTCCAAGAGACCCAGTAC	TRBD2	242	226	0	468	0.00013705	1395	1	1	1	NA	CGGCTGCTCCCTCCCAGACATCTGTGTACTTCTGTGCCAGCAGCCCCGGGGTCCAAGAGACCCAGTACTTCGGGCCAGGCACGCGGCTCCTGGTGCTCG	CGGCTGCTCCCTCCCAGACATCTGTGTACTTCTGTGCCAGCAG---CGGGG-CCAAGAGACCCAGTACTTCGGGCCAGGCACGCGGCTCCTGGTGCTCG	tumor	ChILI_9
46778	0	TRBV7-2	TRBJ1-1	ASSFWGALNTEAF	GCCAGCAGCTTCTGGGGGGCGTTGAACACTGAAGCTTTC	TRBD1	330	138	0	468	0.00013705	1395	1	1	1	NA	CCAGCGCACACAGCAGGAGGACTCGGCCGTGTATCTCTGTGCCAGCAGCTTCTGGGGGGCGTTGAACACTGAAGCTTTCTTTGGACAAGGCACCAGACTCACAGTTGTAG	CCAGCGCACACAGCAGGAGGACTCGGCCGTGTATCTCTGTGCCAGCAGCTT---GGGGGC--TGAACACTGAAGCTTTCTTTGGACAAGGCACCAGACTCACAGTTGTAG	tumor	ChILI_9
46779	0	TRBV7-2	TRBJ1-1	ASRKWDSMNTEAF	GCCAGCAGAAAATGGGACAGTATGAACACTGAAGCTTTC	TRBD1	283	185	0	468	0.00013705	1395	1	1	1	NA	CCAGCGCACACAGCAGGAGGACTCGGCCGTGTATCTCTGTGCCAGCAGAAAATGGGACAGTATGAACACTGAAGCTTTCTTTGGACAAGGCACCAGACTCACAGTTGTAG	CCAGCGCACACAGCAGGAGGACTCGGCCGTGTATCTCTGTGCCAGCAG-----GGGACAG--TGAACACTGAAGCTTTCTTTGGACAAGGCACCAGACTCACAGTTGTAG	tumor	ChILI_9
46780	0	TRBV18	TRBJ1-3	ASSPSTGENTIY	GCCAGCTCACCCTCGACAGGGGAGAACACCATATAT	TRBD1	250	218	0	468	0.00013705	1395	1	1	1	NA	CCAGCAGGTAGTGCGAGGAGATTCGGCAGCTTATTTCTGTGCCAGCTCACCCTCGACAGGGGAGAACACCATATATTTTGGAGAGGGAAGTTGGCTCACTGTTGTAG	CCAGCAGGTAGTGCGAGGAGATTCGGCAGCTTATTTCTGTGCCAGCTCACC---GACAGGGG--AACACCATATATTTTGGAGAGGGAAGTTGGCTCACTGTTGTAG	tumor	ChILI_9
46781	0	TRBV2	TRBJ1-2	ASSESSYYGYT	GCCAGCAGTGAATCCAGCTACTATGGCTACACC		268	200	0	468	0.00013705	1395	1	NA	1	NA	CCACAAAGCTGGAGGACTCAGCCATGTACTTCTGTGCCAGCAGTGAATCCAGCTACTATGGCTACACCTTCGGTTCGGGGACCAGGTTAACCGTTGTAG	CCACAAAGCTGGAGGACTCAGCCATGTACTTCTGTGCCAGCAGTGAA-------ACTATGGCTACACCTTCGGTTCGGGGACCAGGTTAACCGTTGTAG	tumor	ChILI_9
46782	0	TRBV7-9	TRBJ1-2	ASSYGTAGYT	GCCAGCAGCTACGGGACAGCGGGCTACACC	TRBD1	313	155	0	468	0.00013705	1395	1	1	1	NA	CCAGCGCACAGAGCAGGGGGACTCGGCCATGTATCTCTGTGCCAGCAGCTACGGGACAGCGGGCTACACCTTCGGTTCGGGGACCAGGTTAACCGTTGTAG	CCAGCGCACAGAGCAGGGGGACTCGGCCATGTATCTCTGTGCCAGCAGCT--GGGACAG--GGCTACACCTTCGGTTCGGGGACCAGGTTAACCGTTGTAG	tumor	ChILI_9
46783	0	TRBV25-1	TRBJ1-2	ASSESFGTPYNYGYT	GCCAGCAGCGAGAGCTTCGGGACTCCGTATAACTATGGCTACACC	TRBD2	210	258	0	468	0.00013705	1395	1	1	1	NA	GCCAGGCCCTCACATACCTCTCAGTACCTCTGTGCCAGCAGCGAGAGCTTCGGGACTCCGTATAACTATGGCTACACCTTCGGTTCGGGGACCAGGTTAACCGTTGTAG	GCCAGGCCCTCACATACCTCTCAGTACCTCTGTGCCAGCAG----------GGGACT-----TAACTATGGCTACACCTTCGGTTCGGGGACCAGGTTAACCGTTGTAG	tumor	ChILI_9
46784	0	TRBV7-6	TRBJ1-1	ASSSGRTEAF	GCCAGCAGCTCAGGACGCACTGAAGCTTTC		320	148	0	468	0.00013705	1395	1	NA	1	NA	CCAGCGCACAGAGCAGCGGGACTCGGCCATGTATCGCTGTGCCAGCAGCTCAGGACGCACTGAAGCTTTCTTTGGACAAGGCACCAGACTCACAGTTGTAG	CCAGCGCACAGAGCAGCGGGACTCGGCCATGTATCGCTGTGCCAGCAGCT-------CACTGAAGCTTTCTTTGGACAAGGCACCAGACTCACAGTTGTAG	tumor	ChILI_9
46785	0	TRBV29-1	TRBJ1-1	SVDLRGATPLNTEAF	AGCGTCGACCTGCGAGGGGCGACACCTTTGAACACTGAAGCTTTC	TRBD1	272	195	0	467	0.00013676	1403	1	1	1	NA	GAGCCCTGAAGACAGCAGCATATATCTCTGCAGCGTCGACCTGCGAGGGGCGACACCTTTGAACACTGAAGCTTTCTTTGGACAAGGCACCAGACTCACAGTTGTAG	GAGCCCTGAAGACAGCAGCATATATCTCTGCAGCGT----------GGGGC--------TGAACACTGAAGCTTTCTTTGGACAAGGCACCAGACTCACAGTTGTAG	tumor	ChILI_9
46786	0	TRBV6-1	TRBJ2-3	ASSTGADTQY	GCCAGCAGTACAGGGGCAGATACGCAGTAT	TRBD1	210	257	0	467	0.00013676	1403	1	1	1	NA	GCTCCCTCCCAGACATCTGTGTACTTCTGTGCCAGCAGTACAGGGGCAGATACGCAGTATTTTGGCCCAGGCACCCGGCTGACAGTGCTCG	GCTCCCTCCCAGACATCTGTGTACTTCTGTGCCAGCAGTACAGGGGCAGATACGCAGTATTTTGGCCCAGGCACCCGGCTGACAGTGCTCG	tumor	ChILI_9
46787	0	TRBV7-2	TRBJ1-1	ASSLNRGQAF	GCCAGCAGCTTAAACAGGGGGCAAGCTTTC	TRBD1	298	169	0	467	0.00013676	1403	1	1	1	NA	CCAGCGCACACAGCAGGAGGACTCGGCCGTGTATCTCTGTGCCAGCAGCTTAAACAGGGGGCAAGCTTTCTTTGGACAAGGCACCAGACTCACAGTTGTAG	CCAGCGCACACAGCAGGAGGACTCGGCCGTGTATCTCTGTGCCAGCAGCTTA-ACAGGGGGCAAGCTTTCTTTGGACAAGGCACCAGACTCACAGTTGTAG	tumor	ChILI_9
46788	0	TRBV19	TRBJ1-3	ASSIGTGVENTIY	GCCAGTAGTATAGGAACCGGCGTTGAAAACACCATATAT		288	179	0	467	0.00013676	1403	1	NA	1	NA	CGGCCCAAAAGAACCCGACAGCTTTCTATCTCTGTGCCAGTAGTATAGGAACCGGCGTTGAAAACACCATATATTTTGGAGAGGGAAGTTGGCTCACTGTTGTAG	CGGCCCAAAAGAACCCGACAGCTTTCTATCTCTGTGCCAGTAGTATAG-------------AAACACCATATATTTTGGAGAGGGAAGTTGGCTCACTGTTGTAG	tumor	ChILI_9
46789	0	TRBV6-2	TRBJ1-5	ATLDRVHQPQH	GCCACTCTCGACAGGGTTCACCAGCCCCAGCAT	TRBD1	177	290	0	467	0.00013676	1403	1	1	1	NA	GCTCCCTCCCAAACATCTGTGTACTTCTGTGCCACTCTCGACAGGGTTCACCAGCCCCAGCATTTTGGTGATGGGACTCGACTCTCCATCCTAG	GCTCCCTCCCAAACATCTGTGTACTTCTGTGCCA-----GACAGGG-----CAGCCCCAGCATTTTGGTGATGGGACTCGACTCTCCATCCTAG	tumor	ChILI_9
46790	0	TRBV20-1	TRBJ1-5	SARDFRTVSNQPQH	AGTGCTAGAGATTTTAGGACAGTTAGCAATCAGCCCCAGCAT	TRBD1	169	298	0	467	0.00013676	1403	1	1	1	NA	GCCCATCCTGAAGACAGCAGCTTCTACATCTGCAGTGCTAGAGATTTTAGGACAGTTAGCAATCAGCCCCAGCATTTTGGTGATGGGACTCGACTCTCCATCCTAG	GCCCATCCTGAAGACAGCAGCTTCTACATCTGCAGTGCTAGAGA-----GGACAG-TAGCAATCAGCCCCAGCATTTTGGTGATGGGACTCGACTCTCCATCCTAG	tumor	ChILI_9
46791	0	TRBV20-1	TRBJ1-5	SATTGTGRRQPQH	AGTGCTACAACGGGGACAGGGCGTAGACAGCCCCAGCAT	TRBD1	210	257	0.025	467	0.00013676	1403	1	1	1	NA	GCCCATCCTGAAGACAGCAGTTTCTACATCTGCAGTGCTACAACGGGGACAGGGCGTAGACAGCCCCAGCATTTTGGTGATGGGACTCGACTCTCCATCCTAG	GCCCATCCTGAAGACAGCAGCTTCTACATCTGCAGTGCTA-----GGGACAGGG------CAGCCCCAGCATTTTGGTGATGGGACTCGACTCTCCATCCTAG	tumor	ChILI_9
46792	0	TRBV20-1	TRBJ1-3	SARGGGYGNTIY	AGTGCTAGAGGAGGGGGCTACGGAAACACCATATAT	TRBD1	218	249	0	467	0.00013676	1403	1	1	1	NA	GCCCATCCTGAAGACAGCAGCTTCTACATCTGCAGTGCTAGAGGAGGGGGCTACGGAAACACCATATATTTTGGAGAGGGAAGTTGGCTCACTGTTGTAG	GCCCATCCTGAAGACAGCAGCTTCTACATCTGCAGTGCTAGAG-AGGGGGC---GGAAACACCATATATTTTGGAGAGGGAAGTTGGCTCACTGTTGTAG	tumor	ChILI_9
46793	0	TRBV20-1	TRBJ2-2	SARNLAHTGELF	AGTGCTAGGAATCTAGCTCACACCGGGGAGCTGTTT	TRBD2	194	273	0	467	0.00013676	1403	1	1	1	NA	GCCCATCCTGAAGACAGCAGCTTCTACATCTGCAGTGCTAGGAATCTAGCTCACACCGGGGAGCTGTTTTTTGGAGAAGGCTCTAGGCTGACCGTACTGG	GCCCATCCTGAAGACAGCAGCTTCTACATCTGCAGTGCTAG----CTAGC--ACACCGGGGAGCTGTTTTTTGGAGAAGGCTCTAGGCTGACCGTACTGG	tumor	ChILI_9
46794	0	TRBV12-3	TRBJ1-3	ASTPSGGASGNTIY	GCCAGCACCCCCAGCGGTGGGGCCTCTGGAAACACCATATAT	TRBD1	187	280	0	467	0.00013676	1403	1	1	1	NA	CAGAACCCAGGGACTCAGCTGTGTACTTCTGTGCCAGCACCCCCAGCGGTGGGGCCTCTGGAAACACCATATATTTTGGAGAGGGAAGTTGGCTCACTGTTGTAG	CAGAACCCAGGGACTCAGCTGTGTACTTCTGTGCCAGCA-----------GGGGCCTCTGGAAACACCATATATTTTGGAGAGGGAAGTTGGCTCACTGTTGTAG	tumor	ChILI_9
46795	0	TRBV2	TRBJ1-6	ASKAQGARNSPLH	GCCAGCAAAGCACAGGGGGCTAGAAATTCACCCCTCCAC	TRBD1	236	231	0	467	0.00013676	1403	1	1	1	NA	CCACAAAGCTGGAGGACTCAGCCATGTACTTCTGTGCCAGCAAAGCACAGGGGGCTAGAAATTCACCCCTCCACTTTGGGAATGGGACCAGGCTCACTGTGACAG	CCACAAAGCTGGAGGACTCAGCCATGTACTTCTGTGCCAGCA----ACAGGGGGC----AATTCACCCCTCCACTTTGGGAATGGGACCAGGCTCACTGTGACAG	tumor	ChILI_9
46796	0	TRBV2	TRBJ1-2	ASTKTRGRSGYT	GCCAGCACCAAGACCAGGGGACGGAGTGGCTACACC	TRBD1	285	182	0	467	0.00013676	1403	1	1	1	NA	CCACAAAGCTGGAGGACTCAGCCATGTACTTCTGTGCCAGCACCAAGACCAGGGGACGGAGTGGCTACACCTTCGGTTCGGGGACCAGGTTAACCGTTGTAG	CCACAAAGCTGGAGGACTCAGCCATGTACTTCTGTGCCAGCA-------CAGGGG------TGGCTACACCTTCGGTTCGGGGACCAGGTTAACCGTTGTAG	tumor	ChILI_9
46797	0	TRBV7-8	TRBJ1-5	ASSSPTGSSISNQPQH	GCCAGCAGCTCCCCGACAGGGTCTTCCATTAGCAATCAGCCCCAGCAT	TRBD1	374	93	0	467	0.00013676	1403	1	1	1	NA	CCAGCGCACACAGCAGGAGGACTCCGCCGTGTATCTCTGTGCCAGCAGCTCCCCGACAGGGTCTTCCATTAGCAATCAGCCCCAGCATTTTGGTGATGGGACTCGACTCTCCATCCTAG	CCAGCGCACACAGCAGGAGGACTCCGCCGTGTATCTCTGTGCCAGCAGCT----GACAGGG--------TAGCAATCAGCCCCAGCATTTTGGTGATGGGACTCGACTCTCCATCCTAG	tumor	ChILI_9
46798	0	TRBV24-1	TRBJ1-3	ATSERGIPYSGNTIY	GCCACCAGTGAGAGGGGGATTCCCTACTCTGGAAACACCATATAT	TRBD1	195	272	0	467	0.00013676	1403	1	1	1	NA	CCCCAACCAGACAGCTCTTTACTTCTGTGCCACCAGTGAGAGGGGGATTCCCTACTCTGGAAACACCATATATTTTGGAGAGGGAAGTTGGCTCACTGTTGTAG	CCCCAACCAGACAGCTCTTTACTTCTGTGCCACCAGTGA-AGGGGG--------CTCTGGAAACACCATATATTTTGGAGAGGGAAGTTGGCTCACTGTTGTAG	tumor	ChILI_9
46799	0	TRBV6-5	TRBJ1-2	ASSYARGRGYT	GCCAGCAGTTACGCCAGGGGGCGGGGCTACACC	TRBD1	331	136	0	467	0.00013676	1403	1	1	1	NA	CGGCTGCTCCCTCCCAGACATCTGTGTACTTCTGTGCCAGCAGTTACGCCAGGGGGCGGGGCTACACCTTCGGTTCGGGGACCAGGTTAACCGTTGTAG	CGGCTGCTCCCTCCCAGACATCTGTGTACTTCTGTGCCAGCAGTTAC--CAGGGGGC--GGCTACACCTTCGGTTCGGGGACCAGGTTAACCGTTGTAG	tumor	ChILI_9
46800	0	TRBV28	TRBJ2-1	ASRTPRGAGNEQF	GCCAGCAGGACCCCAAGGGGCGCGGGTAATGAGCAGTTC	TRBD2	335	132	0.023	467	0.00013676	1403	1	1	1	NA	CCGCCAGCACCAACCAGACGTCTATGTACCTCTGTGCCAGCAGGACCCCAAGGGGCGCGGGTAATGAGCAGTTCTTCGGGCCAGGGACACGGCTCACCGTGCTAG	CCGCCAGCACCAACCAGACATCTATGTACCTCTGTGCCAGCAG-------------GCGGG-AATGAGCAGTTCTTCGGGCCAGGGACACGGCTCACCGTGCTAG	tumor	ChILI_9
46801	0	TRBV19	TRBJ1-1	ASSTRLRTTGSEAF	GCCAGTAGTACCCGGCTAAGGACCACGGGAAGTGAAGCTTTC	TRBD2	319	147	0	466	0.00013646	1419	1	2	1	NA	CGGCCCAAAAGAACCCGACAGCTTTCTATCTCTGTGCCAGTAGTACCCGGCTAAGGACCACGGGAAGTGAAGCTTTCTTTGGACAAGGCACCAGACTCACAGTTGTAG	CGGCCCAAAAGAACCCGACAGCTTTCTATCTCTGTGCCAGTAGTA---------------CGGGA--TGAAGCTTTCTTTGGACAAGGCACCAGACTCACAGTTGTAG	tumor	ChILI_9
46802	0	TRBV18	TRBJ1-2	ASSPQRGRGNYGYT	GCCAGCTCACCTCAAAGGGGCCGGGGTAACTATGGCTACACC	TRBD1	344	122	0	466	0.00013646	1419	1	1	1	NA	CCAGCAGGTAGTGCGAGGAGATTCGGCAGCTTATTTCTGTGCCAGCTCACCTCAAAGGGGCCGGGGTAACTATGGCTACACCTTCGGTTCGGGGACCAGGTTAACCGTTGTAG	CCAGCAGGTAGTGCGAGGAGATTCGGCAGCTTATTTCTGTGCCAGCTCACC-----GGGGC-----TAACTATGGCTACACCTTCGGTTCGGGGACCAGGTTAACCGTTGTAG	tumor	ChILI_9
46803	0	TRBV18	TRBJ1-3	ASSPRDRGNTIY	GCCAGCTCACCCCGGGACAGAGGAAACACCATATAT	TRBD1	292	174	0	466	0.00013646	1419	1	1	1	NA	CCAGCAGGTAGTGCGAGGAGATTCGGCAGCTTATTTCTGTGCCAGCTCACCCCGGGACAGAGGAAACACCATATATTTTGGAGAGGGAAGTTGGCTCACTGTTGTAG	CCAGCAGGTAGTGCGAGGAGATTCGGCAGCTTATTTCTGTGCCAGCTCACC--GGGACAG-GGAAACACCATATATTTTGGAGAGGGAAGTTGGCTCACTGTTGTAG	tumor	ChILI_9
46804	0	TRBV20-1	TRBJ1-1	SARDGADDNTEAF	AGTGCTAGAGATGGTGCGGATGACAACACTGAAGCTTTC		231	235	0	466	0.00013646	1419	1	NA	1	NA	GCCCATCCTGAAGACAGCAGCTTCTACATCTGCAGTGCTAGAGATGGTGCGGATGACAACACTGAAGCTTTCTTTGGACAAGGCACCAGACTCACAGTTGTAG	GCCCATCCTGAAGACAGCAGCTTCTACATCTGCAGTGCTAGAGA-------------AACACTGAAGCTTTCTTTGGACAAGGCACCAGACTCACAGTTGTAG	tumor	ChILI_9
46805	0	TRBV20-1	TRBJ1-2	SARSQGEVYGYT	AGTGCTAGATCACAGGGGGAAGTCTATGGCTACACC	TRBD1	265	201	0	466	0.00013646	1419	1	1	1	NA	GCCCATCCTGAAGACAGCAGCTTCTACATCTGCAGTGCTAGATCACAGGGGGAAGTCTATGGCTACACCTTCGGTTCGGGGACCAGGTTAACCGTTGTAG	GCCCATCCTGAAGACAGCAGCTTCTACATCTGCAGTGCTAGA--ACAGGGGG----CTATGGCTACACCTTCGGTTCGGGGACCAGGTTAACCGTTGTAG	tumor	ChILI_9
46806	0	TRBV20-1	TRBJ1-5	SAKGGGNQPQH	AGTGCTAAAGGGGGTGGCAATCAGCCCCAGCAT	TRBD1	241	225	0	466	0.00013646	1419	1	1	1	NA	GCCCATCCTGAAGACAGCAGCTTCTACATCTGCAGTGCTAAAGGGGGTGGCAATCAGCCCCAGCATTTTGGTGATGGGACTCGACTCTCCATCCTAG	GCCCATCCTGAAGACAGCAGCTTCTACATCTGCAGTGCTA-AGGGGG--GCAATCAGCCCCAGCATTTTGGTGATGGGACTCGACTCTCCATCCTAG	tumor	ChILI_9
46807	0	TRBV12-3	TRBJ1-2	ASTLNSRAHGYT	GCCAGCACCCTCAACAGCAGGGCCCATGGCTACACC	TRBD1	277	189	0	466	0.00013646	1419	1	1	1	NA	CAGAACCCAGGGACTCAGCTGTGTACTTCTGTGCCAGCACCCTCAACAGCAGGGCCCATGGCTACACCTTCGGTTCGGGGACCAGGTTAACCGTTGTAG	CAGAACCCAGGGACTCAGCTGTGTACTTCTGTGCCAGCA----------CAGGG---ATGGCTACACCTTCGGTTCGGGGACCAGGTTAACCGTTGTAG	tumor	ChILI_9
46808	0	TRBV12-3	TRBJ1-5	ASSLGYSNQPQH	GCCAGCAGCTTGGGGTATAGCAATCAGCCCCAGCAT		158	308	0	466	0.00013646	1419	1	NA	1	NA	CAGAACCCAGGGACTCAGCTGTGTACTTCTGTGCCAGCAGCTTGGGGTATAGCAATCAGCCCCAGCATTTTGGTGATGGGACTCGACTCTCCATCCTAG	CAGAACCCAGGGACTCAGCTGTGTACTTCTGTGCCAGCAG---------TAGCAATCAGCCCCAGCATTTTGGTGATGGGACTCGACTCTCCATCCTAG	tumor	ChILI_9
46809	0	TRBV7-2	TRBJ1-5	ASSLEVSNQPQH	GCCAGCAGCTTAGAGGTTAGCAATCAGCCCCAGCAT		250	215	0	465	0.00013617	1427	1	NA	1	NA	CCAGCGCACACAGCAGGAGGACTCGGCCGTGTATCTCTGTGCCAGCAGCTTAGAGGTTAGCAATCAGCCCCAGCATTTTGGTGATGGGACTCGACTCTCCATCCTAG	CCAGCGCACACAGCAGGAGGACTCGGCCGTGTATCTCTGTGCCAGCAGCTTAG----TAGCAATCAGCCCCAGCATTTTGGTGATGGGACTCGACTCTCCATCCTAG	tumor	ChILI_9
46810	0	TRBV7-2	TRBJ1-1	ASSLARKVEAF	GCCAGCAGCTTAGCGCGTAAGGTTGAAGCTTTC		320	145	0	465	0.00013617	1427	1	NA	1	NA	CCAGCGCACACAGCAGGAGGACTCGGCCGTGTATCTCTGTGCCAGCAGCTTAGCGCGTAAGGTTGAAGCTTTCTTTGGACAAGGCACCAGACTCACAGTTGTAG	CCAGCGCACACAGCAGGAGGACTCGGCCGTGTATCTCTGTGCCAGCAGCTTAGC---------TGAAGCTTTCTTTGGACAAGGCACCAGACTCACAGTTGTAG	tumor	ChILI_9
46811	0	TRBV19	TRBJ1-3	ASSNSYRGNTIY	GCCAGTAGCAATTCATACCGTGGAAACACCATATAT		324	141	0	465	0.00013617	1427	1	NA	1	NA	CGGCCCAAAAGAACCCGACAGCTTTCTATCTCTGTGCCAGTAGCAATTCATACCGTGGAAACACCATATATTTTGGAGAGGGAAGTTGGCTCACTGTTGTAG	CGGCCCAAAAGAACCCGACAGCTTTCTATCTCTGTGCCAGTAG------------TGGAAACACCATATATTTTGGAGAGGGAAGTTGGCTCACTGTTGTAG	tumor	ChILI_9
46812	0	TRBV20-1	TRBJ1-4	SAPVARTNEKLF	AGTGCTCCCGTAGCGCGAACTAATGAAAAACTGTTT	TRBD2	250	215	0	465	0.00013617	1427	1	1	1	NA	GCCCATCCTGAAGACAGCAGCTTCTACATCTGCAGTGCTCCCGTAGCGCGAACTAATGAAAAACTGTTTTTTGGCAGTGGAACCCAGCTCTCTGTCTTGG	GCCCATCCTGAAGACAGCAGCTTCTACATCTGCAGTGCT----TAGCG--AACTAATGAAAAACTGTTTTTTGGCAGTGGAACCCAGCTCTCTGTCTTGG	tumor	ChILI_9
46813	0	TRBV20-1	TRBJ1-2	SGANYNYGYT	AGTGGGGCCAATTATAACTATGGCTACACC	TRBD1	219	246	0	465	0.00013617	1427	1	1	1	NA	GCCCATCCTGAAGACAGCAGCTTCTACATCTGCAGTGGGGCCAATTATAACTATGGCTACACCTTCGGTTCGGGGACCAGGTTAACCGTTGTAG	GCCCATCCTGAAGACAGCAGCTTCTACATCTGCAGTGGGGC------TAACTATGGCTACACCTTCGGTTCGGGGACCAGGTTAACCGTTGTAG	tumor	ChILI_9
46814	0	TRBV12-3	TRBJ2-2	ATVPRGRPTGELF	GCCACCGTCCCTCGCGGGAGGCCCACCGGGGAGCTGTTT	TRBD2	209	256	0	465	0.00013617	1427	1	2	1	NA	CAGAACCCAGGGACTCAGCTGTGTACTTCTGTGCCACCGTCCCTCGCGGGAGGCCCACCGGGGAGCTGTTTTTTGGAGAAGGCTCTAGGCTGACCGTACTGG	CAGAACCCAGGGACTCAGCTGTGTACTTCTGTGCCA---------GCGGGAGG--CACCGGGGAGCTGTTTTTTGGAGAAGGCTCTAGGCTGACCGTACTGG	tumor	ChILI_9
46815	0	TRBV24-1	TRBJ1-1	ATSDLGHRDRGPPGTEAF	GCCACCAGTGATTTGGGACACCGGGACAGGGGGCCGCCGGGCACTGAAGCTTTC	TRBD1	228	237	0	465	0.00013617	1427	1	1	1	NA	CCCCAACCAGACAGCTCTTTACTTCTGTGCCACCAGTGATTTGGGACACCGGGACAGGGGGCCGCCGGGCACTGAAGCTTTCTTTGGACAAGGCACCAGACTCACAGTTGTAG	CCCCAACCAGACAGCTCTTTACTTCTGTGCCACCAGTGATTTG-------GGGACAGGGGGC-------CACTGAAGCTTTCTTTGGACAAGGCACCAGACTCACAGTTGTAG	tumor	ChILI_9
46816	0	TRBV28	TRBJ2-5	ASTERQGEETQY	GCCAGCACCGAGAGACAGGGAGAAGAGACCCAGTAC	TRBD1	328	137	0	465	0.00013617	1427	1	1	1	NA	CCGCCAGCACCAACCAGACATCTATGTACCTCTGTGCCAGCACCGAGAGACAGGGAGAAGAGACCCAGTACTTCGGGCCAGGCACGCGGCTCCTGGTGCTCG	CCGCCAGCACCAACCAGACATCTATGTACCTCTGTGCCAGCA------GACAGGG--AAGAGACCCAGTACTTCGGGCCAGGCACGCGGCTCCTGGTGCTCG	tumor	ChILI_9
46817	0	TRBV27	TRBJ2-5	ASRRELASQETQY	GCCAGCAGGCGCGAACTAGCGTCACAAGAGACCCAGTAC	TRBD2	243	222	0	465	0.00013617	1427	1	1	1	NA	CGCCCAGCCCCAACCAGACCTCTCTGTACTTCTGTGCCAGCAGGCGCGAACTAGCGTCACAAGAGACCCAGTACTTCGGGCCAGGCACGCGGCTCCTGGTGCTCG	CGCCCAGCCCCAACCAGACCTCTCTGTACTTCTGTGCCAGCAG------ACTAGCG---CAAGAGACCCAGTACTTCGGGCCAGGCACGCGGCTCCTGGTGCTCG	tumor	ChILI_9
46818	0	TRBV19	TRBJ1-5	ASTTRDRVADQPQH	GCCAGTACTACCCGGGACAGGGTGGCCGATCAGCCCCAGCAT	TRBD1	283	182	0	465	0.00013617	1427	1	1	1	NA	CGGCCCAAAAGAACCCGACAGCTTTCTATCTCTGTGCCAGTACTACCCGGGACAGGGTGGCCGATCAGCCCCAGCATTTTGGTGATGGGACTCGACTCTCCATCCTAG	CGGCCCAAAAGAACCCGACAGCTTTCTATCTCTGTGCCAGTA------GGGACAGGG------ATCAGCCCCAGCATTTTGGTGATGGGACTCGACTCTCCATCCTAG	tumor	ChILI_9
46819	0	TRBV10-1	TRBJ1-1	ASSESPGRPTEAF	GCCAGCAGTGAGTCTCCAGGGAGGCCCACTGAAGCTTTC	TRBD2	192	273	0	465	0.00013617	1427	1	2	1	NA	GCCTCCTCCCAGACATCTGTATATTTCTGCGCCAGCAGTGAGTCTCCAGGGAGGCCCACTGAAGCTTTCTTTGGACAAGGCACCAGACTCACAGTTGTAG	GCCTCCTCCCAGACATCTGTATATTTCTGCGCCAGCAGTGAGTC----GGGAGG--CACTGAAGCTTTCTTTGGACAAGGCACCAGACTCACAGTTGTAG	tumor	ChILI_9
46820	0	TRBV7-9	TRBJ1-1	ASSLTVNTEAF	GCCAGCAGCCTGACGGTAAACACTGAAGCTTTC		292	173	0	465	0.00013617	1427	1	NA	1	NA	CCAGCGCACAGAGCAGGGGGACTCGGCCATGTATCTCTGTGCCAGCAGCCTGACGGTAAACACTGAAGCTTTCTTTGGACAAGGCACCAGACTCACAGTTGTAG	CCAGCGCACAGAGCAGGGGGACTCGGCCATGTATCTCTGTGCCAGCAGC---------AACACTGAAGCTTTCTTTGGACAAGGCACCAGACTCACAGTTGTAG	tumor	ChILI_9
46821	0	TRBV7-6	TRBJ2-3	ASSSATQLTSASSTDTQY	GCCAGCAGCTCTGCAACACAGCTTACTAGCGCCTCTAGCACAGATACGCAGTAT	TRBD2	249	216	0	465	0.00013617	1427	1	1	1	NA	CAGCGCACAGAGCAGCGGGACTCGGCCATGTATCGCTGTGCCAGCAGCTCTGCAACACAGCTTACTAGCGCCTCTAGCACAGATACGCAGTATTTTGGCCCAGGCACCCGGCTGACAGTGCTCG	CAGCGCACAGAGCAGCGGGACTCGGCCATGTATCGCTGTGCCAGCAGCT--------------ACTAGCG-----AGCACAGATACGCAGTATTTTGGCCCAGGCACCCGGCTGACAGTGCTCG	tumor	ChILI_9
46822	0	TRBV6-2	TRBJ1-5	ASSNLRLSNQPQH	GCCAGCAGTAACCTCAGGTTAAGCAATCAGCCCCAGCAT		179	285	0	464	0.00013588	1440	1	NA	1	NA	GCTCCCTCCCAAACATCTGTGTACTTCTGTGCCAGCAGTAACCTCAGGTTAAGCAATCAGCCCCAGCATTTTGGTGATGGGACTCGACTCTCCATCCTAG	GCTCCCTCCCAAACATCTGTGTACTTCTGTGCCAGCAGT------------AGCAATCAGCCCCAGCATTTTGGTGATGGGACTCGACTCTCCATCCTAG	tumor	ChILI_9
46823	0	TRBV6-2	TRBJ1-5	ASSSTDSNQPQH	GCCAGCAGTTCTACCGATAGCAATCAGCCCCAGCAT		202	262	0	464	0.00013588	1440	1	NA	1	NA	GCTCCCTCCCAAACATCTGTGTACTTCTGTGCCAGCAGTTCTACCGATAGCAATCAGCCCCAGCATTTTGGTGATGGGACTCGACTCTCCATCCTAG	GCTCCCTCCCAAACATCTGTGTACTTCTGTGCCAGCAGTT-------TAGCAATCAGCCCCAGCATTTTGGTGATGGGACTCGACTCTCCATCCTAG	tumor	ChILI_9
46824	0	TRBV20-1	TRBJ2-2	SAILTGLNTGELF	AGTGCTATTTTGACAGGGTTAAACACCGGGGAGCTGTTT	TRBD1	203	261	0	464	0.00013588	1440	1	1	1	NA	GCCCATCCTGAAGACAGCAGCTTCTACATCTGCAGTGCTATTTTGACAGGGTTAAACACCGGGGAGCTGTTTTTTGGAGAAGGCTCTAGGCTGACCGTACTGG	GCCCATCCTGAAGACAGCAGCTTCTACATCTGCAGTGCTA----GACAGGG---AACACCGGGGAGCTGTTTTTTGGAGAAGGCTCTAGGCTGACCGTACTGG	tumor	ChILI_9
46825	0	TRBV20-1	TRBJ1-5	SASSGFAQPQH	AGTGCTAGTTCTGGATTTGCTCAGCCCCAGCAT		191	273	0	464	0.00013588	1440	4	NA	1	NA	GCCCATCCTGAAGACAGCAGCTTCTACATCTGCAGTGCTAGTTCTGGATTTGCTCAGCCCCAGCATTTTGGTGATGGGACTCGACTCTCCATCCTAG	GCCCATCCTGAAGACAGCAGCTTCTACATCTGCAGTGCTAGT-----------TCAGCCCCAGCATTTTGGTGATGGGACTCGACTCTCCATCCTAG	tumor	ChILI_9
46826	0	TRBV12-3	TRBJ1-5	ASSSGQTNSNQPQH	GCCAGCAGTTCGGGACAGACAAATAGCAATCAGCCCCAGCAT	TRBD1	164	300	0	464	0.00013588	1440	1	1	1	NA	CAGAACCCAGGGACTCAGCTGTGTACTTCTGTGCCAGCAGTTCGGGACAGACAAATAGCAATCAGCCCCAGCATTTTGGTGATGGGACTCGACTCTCCATCCTAG	CAGAACCCAGGGACTCAGCTGTGTACTTCTGTGCCAGCAGTT-GGGACAG-----TAGCAATCAGCCCCAGCATTTTGGTGATGGGACTCGACTCTCCATCCTAG	tumor	ChILI_9
46827	0	TRBV30	TRBJ1-2	AWSVGPSSGYT	GCCTGGAGTGTTGGTCCCTCCTCTGGCTACACC		277	187	0.024	464	0.00013588	1440	1	NA	1	NA	CCTTCTCAGTGACTCTGGCTTCTTTCTCTGTGCCTGGAGTGTTGGTCCCTCCTCTGGCTACACCTTCGGTTCGGGGACCAGGTTAACCGTTGTAG	CCTTCTCAGTGACTCTGGCTTCTATCTCTGTGCCTGGAGTGT------------TGGCTACACCTTCGGTTCGGGGACCAGGTTAACCGTTGTAG	tumor	ChILI_9
46828	0	TRBV7-9	TRBJ1-2	ASSLRQHYGYT	GCCAGCAGCTTAAGGCAGCACTATGGCTACACC		308	156	0	464	0.00013588	1440	1	NA	1	NA	CCAGCGCACAGAGCAGGGGGACTCGGCCATGTATCTCTGTGCCAGCAGCTTAAGGCAGCACTATGGCTACACCTTCGGTTCGGGGACCAGGTTAACCGTTGTAG	CCAGCGCACAGAGCAGGGGGACTCGGCCATGTATCTCTGTGCCAGCAGCTTA-------ACTATGGCTACACCTTCGGTTCGGGGACCAGGTTAACCGTTGTAG	tumor	ChILI_9
46829	0	TRBV10-3	TRBJ2-2	AIRGQLAGPNTGELF	GCCATCAGGGGGCAACTAGCGGGGCCTAACACCGGGGAGCTGTTT	TRBD2	178	286	0	464	0.00013588	1440	1	1	1	NA	ACCAGCTCCCAGACATCTGTGTACTTCTGTGCCATCAGGGGGCAACTAGCGGGGCCTAACACCGGGGAGCTGTTTTTTGGAGAAGGCTCTAGGCTGACCGTACTGG	ACCAGCTCCCAGACATCTGTGTACTTCTGTGCCATCAG------ACTAGCGGGG---AACACCGGGGAGCTGTTTTTTGGAGAAGGCTCTAGGCTGACCGTACTGG	tumor	ChILI_9
46830	0	TRBV27	TRBJ2-2	ASSYDTGVIGELF	GCCAGCAGTTACGACACAGGTGTGATCGGGGAGCTGTTT	TRBD1	220	244	0	464	0.00013588	1440	1	1	1	NA	CGCCCAGCCCCAACCAGACCTCTCTGTACTTCTGTGCCAGCAGTTACGACACAGGTGTGATCGGGGAGCTGTTTTTTGGAGAAGGCTCTAGGCTGACCGTACTGG	CGCCCAGCCCCAACCAGACCTCTCTGTACTTCTGTGCCAGCAGTT-----ACAGG------CGGGGAGCTGTTTTTTGGAGAAGGCTCTAGGCTGACCGTACTGG	tumor	ChILI_9
46831	0	TRBV28	TRBJ1-5	ASRGSNQPQH	GCCAGCAGGGGAAGCAATCAGCCCCAGCAT	TRBD1	306	158	0.023	464	0.00013588	1440	1	1	1	NA	CCGCCAGCACCAACCAGACGTCTATGTACCTCTGTGCCAGCAGGGGAAGCAATCAGCCCCAGCATTTTGGTGATGGGACTCGACTCTCCATCCTAG	CCGCCAGCACCAACCAGACATCTATGTACCTCTGTGCCAGCAGGGG-AGCAATCAGCCCCAGCATTTTGGTGATGGGACTCGACTCTCCATCCTAG	tumor	ChILI_9
46832	0	TRBV6-5	TRBJ1-6	ASSYGTSYNSPLH	GCCAGCAGTTACGGGACATCCTATAATTCACCCCTCCAC	TRBD1	335	128	0	463	0.00013558	1450	1	1	2	NA	CGGCTGCTCCCTCCCAGACATCTGTGTACTTCTGTGCCAGCAGTTACGGGACATCCTATAATTCACCCCTCCACTTTGGGAACGGGACCAGGCTCACTGTGACAG	CGGCTGCTCCCTCCCAGACATCTGTGTACTTCTGTGCCAGCAGTTACGGGACATCCTATAATTCACCCCTCCACTTTGGGAACGGGACCAGGCTCACTGTGACAG	tumor	ChILI_9
46833	0	TRBV7-2	TRBJ1-1	ASRTWSTEAF	GCCAGCCGAACCTGGAGCACTGAAGCTTTC		280	183	0	463	0.00013558	1450	1	NA	1	NA	CCAGCGCACACAGCAGGAGGACTCGGCCGTGTATCTCTGTGCCAGCCGAACCTGGAGCACTGAAGCTTTCTTTGGACAAGGCACCAGACTCACAGTTGTAG	CCAGCGCACACAGCAGGAGGACTCGGCCGTGTATCTCTGTGCCAGC-----------CACTGAAGCTTTCTTTGGACAAGGCACCAGACTCACAGTTGTAG	tumor	ChILI_9
46834	0	TRBV5-4	TRBJ1-2	ASRPWDSYNYGYT	GCCAGCAGGCCCTGGGACAGTTATAACTATGGCTACACC	TRBD1	273	190	0	463	0.00013558	1450	1	1	1	NA	GGAGCTGGACGACTCGGCCCTGTATCTCTGTGCCAGCAGGCCCTGGGACAGTTATAACTATGGCTACACCTTCGGTTCGGGGACCAGGTTAACCGTTGTAG	GGAGCTGGACGACTCGGCCCTGTATCTCTGTGCCAGCAG-----GGGACAG---TAACTATGGCTACACCTTCGGTTCGGGGACCAGGTTAACCGTTGTAG	tumor	ChILI_9
46835	0	TRBV18	TRBJ1-3	ASSPPNRDGSGNTIY	GCCAGCTCACCACCAAACAGGGACGGATCTGGAAACACCATATAT	TRBD1	283	180	0	463	0.00013558	1450	1	1	1	NA	CCAGCAGGTAGTGCGAGGAGATTCGGCAGCTTATTTCTGTGCCAGCTCACCACCAAACAGGGACGGATCTGGAAACACCATATATTTTGGAGAGGGAAGTTGGCTCACTGTTGTAG	CCAGCAGGTAGTGCGAGGAGATTCGGCAGCTTATTTCTGTGCCAGCTCACCACC--ACAGGG-----TCTGGAAACACCATATATTTTGGAGAGGGAAGTTGGCTCACTGTTGTAG	tumor	ChILI_9
46836	0	TRBV20-1	TRBJ1-6	SARGGGLRDSPLH	AGTGCTAGAGGTGGCGGGCTTCGGGATTCACCCCTCCAC	TRBD2	224	239	0	463	0.00013558	1450	1	1	1	NA	GCCCATCCTGAAGACAGCAGCTTCTACATCTGCAGTGCTAGAGGTGGCGGGCTTCGGGATTCACCCCTCCACTTTGGGAATGGGACCAGGCTCACTGTGACAG	GCCCATCCTGAAGACAGCAGCTTCTACATCTGCAGTGCTAGAG---GCGGG-------ATTCACCCCTCCACTTTGGGAATGGGACCAGGCTCACTGTGACAG	tumor	ChILI_9
46837	0	TRBV20-1	TRBJ1-1	SAGADGLMNTEAF	AGTGCGGGAGCGGACGGCCTCATGAACACTGAAGCTTTC	TRBD2	242	221	0	463	0.00013558	1450	1	2	1	NA	GCCCATCCTGAAGACAGCAGCTTCTACATCTGCAGTGCGGGAGCGGACGGCCTCATGAACACTGAAGCTTTCTTTGGACAAGGCACCAGACTCACAGTTGTAG	GCCCATCCTGAAGACAGCAGCTTCTACATCTGCAGTGCGGGAG------------TGAACACTGAAGCTTTCTTTGGACAAGGCACCAGACTCACAGTTGTAG	tumor	ChILI_9
46838	0	TRBV21-1	TRBJ2-1	ASKRFTCLPSLYNEQF	GCCAGCAAAAGGTTTACATGTTTACCGTCCCTTTACAATGAGCAGTTC		277	186	0	463	0.00013558	1450	1	NA	1	NA	CCACGGAGTCAGGGGACACAGCACTGTATTTCTGTGCCAGCAAAAGGTTTACATGTTTACCGTCCCTTTACAATGAGCAGTTCTTCGGGCCAGGGACACGGCTCACCGTGCTAG	CCACGGAGTCAGGGGACACAGCACTGTATTTCTGTGCCAGCA--------------------------TACAATGAGCAGTTCTTCGGGCCAGGGACACGGCTCACCGTGCTAG	tumor	ChILI_9
46839	0	TRBV7-9	TRBJ1-4	ASSSQGAANEKLF	GCCAGCAGCTCCCAGGGGGCAGCTAATGAAAAACTGTTT	TRBD1	299	164	0	463	0.00013558	1450	1	1	1	NA	CCAGCGCACAGAGCAGGGGGACTCGGCCATGTATCTCTGTGCCAGCAGCTCCCAGGGGGCAGCTAATGAAAAACTGTTTTTTGGCAGTGGAACCCAGCTCTCTGTCTTGG	CCAGCGCACAGAGCAGGGGGACTCGGCCATGTATCTCTGTGCCAGCAGCT--CAGGGGGC--CTAATGAAAAACTGTTTTTTGGCAGTGGAACCCAGCTCTCTGTCTTGG	tumor	ChILI_9
46840	0	TRBV18	TRBJ1-3	ASSPRAFEEGNTIY	GCCAGCTCACCACGGGCCTTCGAAGAGGGAAACACCATATAT	TRBD2	289	174	0	463	0.00013558	1450	1	2	1	NA	CCAGCAGGTAGTGCGAGGAGATTCGGCAGCTTATTTCTGTGCCAGCTCACCACGGGCCTTCGAAGAGGGAAACACCATATATTTTGGAGAGGGAAGTTGGCTCACTGTTGTAG	CCAGCAGGTAGTGCGAGGAGATTCGGCAGCTTATTTCTGTGCCAGCTCACCAC-----------GAGGGAAACACCATATATTTTGGAGAGGGAAGTTGGCTCACTGTTGTAG	tumor	ChILI_9
46841	0	TRBV19	TRBJ1-3	ASSIFESAGNTIY	GCCAGTAGTATCTTCGAGTCTGCGGGAAACACCATATAT	TRBD2	308	155	0	463	0.00013558	1450	1	2	1	NA	CGGCCCAAAAGAACCCGACAGCTTTCTATCTCTGTGCCAGTAGTATCTTCGAGTCTGCGGGAAACACCATATATTTTGGAGAGGGAAGTTGGCTCACTGTTGTAG	CGGCCCAAAAGAACCCGACAGCTTTCTATCTCTGTGCCAGTAGTAT----------GCGGGAAACACCATATATTTTGGAGAGGGAAGTTGGCTCACTGTTGTAG	tumor	ChILI_9
46842	0	TRBV11-2	TRBJ2-7	ASSLGGSRQY	GCCAGCAGCTTAGGTGGTAGCAGACAGTAC		187	276	0	463	0.00013558	1450	1	NA	1	NA	GCAAAGCTTGAGGACTCGGCCGTGTATCTCTGTGCCAGCAGCTTAGGTGGTAGCAGACAGTACTTCGGGCCGGGCACCAGGCTCACGGTCACAG	GCAAAGCTTGAGGACTCGGCCGTGTATCTCTGTGCCAGCAGCTTAG-----------CAGTACTTCGGGCCGGGCACCAGGCTCACGGTCACAG	tumor	ChILI_9
46843	0	TRBV6-2	TRBJ2-1	VSSSNMGQGVYNEQF	GTCAGCAGTTCCAATATGGGACAGGGGGTTTACAATGAGCAGTTC	TRBD1	180	283	0.025	463	0.00013558	1450	1	1	1	NA	GCTCCCTCCCAAACATCTGTGTACTTCTGTGTCAGCAGTTCCAATATGGGACAGGGGGTTTACAATGAGCAGTTCTTCGGGCCAGGGACACGGCTCACCGTGCTAG	GCTCCCTCCCAAACATCTGTGTACTTCTGTGCCAGCAGTT-------GGGACAGGGGG--TACAATGAGCAGTTCTTCGGGCCAGGGACACGGCTCACCGTGCTAG	tumor	ChILI_9
46844	0	TRBV7-2	TRBJ2-3	ASSLGLSYTDTQY	GCCAGCAGCTTGGGGCTATCATACACAGATACGCAGTAT	TRBD1	265	197	0	462	0.00013529	1462	1	1	1	NA	CCAGCGCACACAGCAGGAGGACTCGGCCGTGTATCTCTGTGCCAGCAGCTTGGGGCTATCATACACAGATACGCAGTATTTTGGCCCAGGCACCCGGCTGACAGTGCTCG	CCAGCGCACACAGCAGGAGGACTCGGCCGTGTATCTCTGTGCCAGCAGCTTGGGGC-------CACAGATACGCAGTATTTTGGCCCAGGCACCCGGCTGACAGTGCTCG	tumor	ChILI_9
46845	0	TRBV7-2	TRBJ1-1	ASSLGVGHTEAF	GCCAGCAGCTTAGGGGTTGGTCACACTGAAGCTTTC	TRBD1	315	147	0	462	0.00013529	1462	1	1	1	NA	CCAGCGCACACAGCAGGAGGACTCGGCCGTGTATCTCTGTGCCAGCAGCTTAGGGGTTGGTCACACTGAAGCTTTCTTTGGACAAGGCACCAGACTCACAGTTGTAG	CCAGCGCACACAGCAGGAGGACTCGGCCGTGTATCTCTGTGCCAGCAGCTTAGGGG------ACACTGAAGCTTTCTTTGGACAAGGCACCAGACTCACAGTTGTAG	tumor	ChILI_9
46846	0	TRBV7-2	TRBJ1-2	ASSLDYGYT	GCCAGCAGCTTAGACTATGGCTACACC		322	140	0	462	0.00013529	1462	1	NA	1	NA	CCAGCGCACACAGCAGGAGGACTCGGCCGTGTATCTCTGTGCCAGCAGCTTAGACTATGGCTACACCTTCGGTTCGGGGACCAGGTTAACCGTTGTAG	CCAGCGCACACAGCAGGAGGACTCGGCCGTGTATCTCTGTGCCAGCAGCTTAGACTATGGCTACACCTTCGGTTCGGGGACCAGGTTAACCGTTGTAG	tumor	ChILI_9
46847	0	TRBV5-4	TRBJ1-3	ASSLPGVTGNTIY	GCCAGCAGCTTGCCAGGGGTTACTGGAAACACCATATAT	TRBD1	234	228	0	462	0.00013529	1462	1	1	1	NA	GGAGCTGGACGACTCGGCCCTGTATCTCTGTGCCAGCAGCTTGCCAGGGGTTACTGGAAACACCATATATTTTGGAGAGGGAAGTTGGCTCACTGTTGTAG	GGAGCTGGACGACTCGGCCCTGTATCTCTGTGCCAGCAGCTTG-CAGGGG---CTGGAAACACCATATATTTTGGAGAGGGAAGTTGGCTCACTGTTGTAG	tumor	ChILI_9
46848	0	TRBV20-1	TRBJ1-2	SAGDFGTGKSYGYT	AGTGCTGGGGATTTCGGGACTGGGAAATCCTATGGCTACACC	TRBD2	248	214	0	462	0.00013529	1462	1	1	1	NA	GCCCATCCTGAAGACAGCAGCTTCTACATCTGCAGTGCTGGGGATTTCGGGACTGGGAAATCCTATGGCTACACCTTCGGTTCGGGGACCAGGTTAACCGTTGTAG	GCCCATCCTGAAGACAGCAGCTTCTACATCTGCAGTGCT---------GGGACT--------CTATGGCTACACCTTCGGTTCGGGGACCAGGTTAACCGTTGTAG	tumor	ChILI_9
46849	0	TRBV20-1	TRBJ1-1	SARTPGQHPSTEAF	AGTGCTCGAACACCGGGACAACATCCCAGCACTGAAGCTTTC	TRBD1	223	239	0	462	0.00013529	1462	1	1	1	NA	GCCCATCCTGAAGACAGCAGCTTCTACATCTGCAGTGCTCGAACACCGGGACAACATCCCAGCACTGAAGCTTTCTTTGGACAAGGCACCAGACTCACAGTTGTA	GCCCATCCTGAAGACAGCAGCTTCTACATCTGCAGTGCT--------GGGACA---------CACTGAAGCTTTCTTTGGACAAGGCACCAGACTCACAGTTGTA	tumor	ChILI_9
46850	0	TRBV12-3	TRBJ2-1	ASSLMMASNEQF	GCCAGCAGTTTAATGATGGCTAGCAATGAGCAGTTC	TRBD2	207	255	0	462	0.00013529	1462	1	1	1	NA	CAGAACCCAGGGACTCAGCTGTGTACTTCTGTGCCAGCAGTTTAATGATGGCTAGCAATGAGCAGTTCTTCGGGCCAGGGACACGGCTCACCGTGCTAG	CAGAACCCAGGGACTCAGCTGTGTACTTCTGTGCCAGCAGTTTA-------CTAGCAATGAGCAGTTCTTCGGGCCAGGGACACGGCTCACCGTGCTAG	tumor	ChILI_9
46851	0	TRBV7-9	TRBJ1-1	ASSPSGPLLGTAF	GCCAGCAGCCCATCCGGGCCTCTCCTCGGAACAGCTTTC		284	178	0.02	462	0.00013529	1462	1	NA	1	NA	CCAGCGCACAGAGCAGGGGGACTTGGCCATGTATCTCTGTGCCAGCAGCCCATCCGGGCCTCTCCTCGGAACAGCTTTCTTTGGACAAGGCACCAGACTCACAGTTGTAG	CCAGCGCACAGAGCAGGGGGACTCGGCCATGTATCTCTGTGCCAGCAGC-----------------------AGCTTTCTTTGGACAAGGCACCAGACTCACAGTTGTAG	tumor	ChILI_9
46852	0	TRBV7-9	TRBJ1-1	ASSVGTLSHEAF	GCCAGCAGCGTCGGGACCCTTAGCCATGAAGCTTTC	TRBD1	288	174	0	462	0.00013529	1462	1	1	1	NA	CCAGCGCACAGAGCAGGGGGACTCGGCCATGTATCTCTGTGCCAGCAGCGTCGGGACCCTTAGCCATGAAGCTTTCTTTGGACAAGGCACCAGACTCACAGTTGTAG	CCAGCGCACAGAGCAGGGGGACTCGGCCATGTATCTCTGTGCCAGCAGC---GGGAC---------TGAAGCTTTCTTTGGACAAGGCACCAGACTCACAGTTGTAG	tumor	ChILI_9
46853	0	TRBV7-9	TRBJ1-3	ATDQRRNTIY	GCCACCGACCAGAGGAGAAACACCATATAT		275	187	0	462	0.00013529	1462	1	NA	1	NA	CCAGCGCACAGAGCAGGGGGACTCGGCCATGTATCTCTGTGCCACCGACCAGAGGAGAAACACCATATATTTTGGAGAGGGAAGTTGGCTCACTGTTGTAG	CCAGCGCACAGAGCAGGGGGACTCGGCCATGTATCTCTGTGCCA------------GAAACACCATATATTTTGGAGAGGGAAGTTGGCTCACTGTTGTAG	tumor	ChILI_9
46854	0	TRBV10-3	TRBJ1-3	AISESRGSGNTIY	GCCATCAGTGAGTCCCGGGGCTCTGGAAACACCATATAT	TRBD1	199	263	0	462	0.00013529	1462	1	1	1	NA	ACCAGCTCCCAGACATCTGTGTACTTCTGTGCCATCAGTGAGTCCCGGGGCTCTGGAAACACCATATATTTTGGAGAGGGAAGTTGGCTCACTGTTGTAG	ACCAGCTCCCAGACATCTGTGTACTTCTGTGCCATCAGTGAGTC--GGGGCTCTGGAAACACCATATATTTTGGAGAGGGAAGTTGGCTCACTGTTGTAG	tumor	ChILI_9
46855	0	TRBV27	TRBJ2-3	ASSRSSGMARDTQY	GCCAGCAGTCGCTCTAGCGGGATGGCTAGAGATACGCAGTAT	TRBD2	223	239	0	462	0.00013529	1462	1	2	1	NA	CGCCCAGCCCCAACCAGACCTCTCTGTACTTCTGTGCCAGCAGTCGCTCTAGCGGGATGGCTAGAGATACGCAGTATTTTGGCCCAGGCACCCGGCTGACAGTGCTCG	CGCCCAGCCCCAACCAGACCTCTCTGTACTTCTGTGCCAGCAGT----CTAGCGGGA-------AGATACGCAGTATTTTGGCCCAGGCACCCGGCTGACAGTGCTCG	tumor	ChILI_9
46856	0	TRBV27	TRBJ2-1	ASSLRELGYNEQF	GCCAGCAGTTTAAGAGAACTAGGATACAATGAGCAGTTC	TRBD2	273	189	0	462	0.00013529	1462	1	1	1	NA	CGCCCAGCCCCAACCAGACCTCTCTGTACTTCTGTGCCAGCAGTTTAAGAGAACTAGGATACAATGAGCAGTTCTTCGGGCCAGGGACACGGCTCACCGTGCTAG	CGCCCAGCCCCAACCAGACCTCTCTGTACTTCTGTGCCAGCAGTTTA-----ACTAG--TACAATGAGCAGTTCTTCGGGCCAGGGACACGGCTCACCGTGCTAG	tumor	ChILI_9
46857	0	TRBV27	TRBJ1-1	ASSLTGGTEAF	GCCAGCAGTTTAACGGGGGGAACTGAAGCTTTC	TRBD2	295	167	0.021	462	0.00013529	1462	1	1	1	NA	CGCCCAGCCCCAACCAGACCTCTCTGTACTTCTATGCCAGCAGTTTAACGGGGGGAACTGAAGCTTTCTTTGGACAAGGCACCAGACTCACAGTTGTAG	CGCCCAGCCCCAACCAGACCTCTCTGTACTTCTGTGCCAGCAGTTTA-CGGGGGG-ACTGAAGCTTTCTTTGGACAAGGCACCAGACTCACAGTTGTAG	tumor	ChILI_9
46858	0	TRBV20-1	TRBJ1-3	SAGLRNTIY	AGTGCCGGTCTAAGGAACACCATATAT		243	219	0	462	0.00013529	1462	1	NA	1	NA	GCCCATCCTGAAGACAGCAGCTTCTACATCTGCAGTGCCGGTCTAAGGAACACCATATATTTTGGAGAGGGAAGTTGGCTCACTGTTGTAG	GCCCATCCTGAAGACAGCAGCTTCTACATCTGCAGTGC----------AACACCATATATTTTGGAGAGGGAAGTTGGCTCACTGTTGTAG	tumor	ChILI_9
46859	0	TRBV7-6	TRBJ2-2	ASSSNTGELF	GCCAGCAGCTCGAACACCGGGGAGCTGTTT		269	193	0	462	0.00013529	1462	1	NA	1	NA	CCAGCGCACAGAGCAGCGGGACTCGGCCATGTATCGCTGTGCCAGCAGCTCGAACACCGGGGAGCTGTTTTTTGGAGAAGGCTCTAGGCTGACCGTACTGG	CCAGCGCACAGAGCAGCGGGACTCGGCCATGTATCGCTGTGCCAGCAGCTCGAACACCGGGGAGCTGTTTTTTGGAGAAGGCTCTAGGCTGACCGTACTGG	tumor	ChILI_9
46860	0	TRBV6-1	TRBJ1-2	ASSVQPDRDDYGYT	GCCAGCAGTGTTCAACCGGACAGGGACGACTATGGCTACACC	TRBD1	201	260	0	461	0.000135	1478	1	1	1	NA	GCTCCCTCCCAGACATCTGTGTACTTCTGTGCCAGCAGTGTTCAACCGGACAGGGACGACTATGGCTACACCTTCGGTTCGGGGACCAGGTTAACCGTTGTAG	GCTCCCTCCCAGACATCTGTGTACTTCTGTGCCAGCAGTG-------GGACAGGG---ACTATGGCTACACCTTCGGTTCGGGGACCAGGTTAACCGTTGTAG	tumor	ChILI_9
46861	0	TRBV6-1	TRBJ1-2	ASSRQGPNYGYT	GCCAGCAGCCGACAGGGACCTAACTATGGCTACACC	TRBD1	170	291	0	461	0.000135	1478	1	1	1	NA	GCTCCCTCCCAGACATCTGTGTACTTCTGTGCCAGCAGCCGACAGGGACCTAACTATGGCTACACCTTCGGTTCGGGGACCAGGTTAACCGTTGTAG	GCTCCCTCCCAGACATCTGTGTACTTCTGTGCCAGCAG--GACAGGG--CTAACTATGGCTACACCTTCGGTTCGGGGACCAGGTTAACCGTTGTAG	tumor	ChILI_9
46862	0	TRBV11-2	TRBJ1-1	ASSLNRGTEAF	GCCAGCAGCTTAAATCGGGGCACTGAAGCTTTC	TRBD1	263	198	0	461	0.000135	1478	1	1	1	NA	GCAAAGCTTGAGGACTCGGCCGTGTATCTCTGTGCCAGCAGCTTAAATCGGGGCACTGAAGCTTTCTTTGGACAAGGCACCAGACTCACAGTTGTAG	GCAAAGCTTGAGGACTCGGCCGTGTATCTCTGTGCCAGCAGCTTA----GGGGCACTGAAGCTTTCTTTGGACAAGGCACCAGACTCACAGTTGTAG	tumor	ChILI_9
46863	0	TRBV19	TRBJ1-5	ASTREGIYSNQPQH	GCCAGTACCAGGGAAGGGATTTATAGCAATCAGCCCCAGCAT	TRBD1	302	159	0.024	461	0.000135	1478	1	1	1	NA	CGGCCCAAAAGAACCCGACAGCTTTCTATTTCTGTGCCAGTACCAGGGAAGGGATTTATAGCAATCAGCCCCAGCATTTTGGTGATGGGACTCGACTCTCCATCCTAG	CGGCCCAAAAGAACCCGACAGCTTTCTATCTCTGTGCCAGTA-CAGGG----------TAGCAATCAGCCCCAGCATTTTGGTGATGGGACTCGACTCTCCATCCTAG	tumor	ChILI_9
46864	0	TRBV19	TRBJ1-1	ASHRNRDSNTEAF	GCCAGCCACCGAAACAGGGACAGTAACACTGAAGCTTTC	TRBD1	336	125	0	461	0.000135	1478	1	1	1	NA	CGGCCCAAAAGAACCCGACAGCTTTCTATCTCTGTGCCAGCCACCGAAACAGGGACAGTAACACTGAAGCTTTCTTTGGACAAGGCACCAGACTCACAGTTGTAG	CGGCCCAAAAGAACCCGACAGCTTTCTATCTCTGTGCCAG-----------GGGACAG-AACACTGAAGCTTTCTTTGGACAAGGCACCAGACTCACAGTTGTAG	tumor	ChILI_9
46865	0	TRBV7-9	TRBJ1-1	ASTLTGKNTEAF	GCCAGCACCCTGACAGGAAAGAACACTGAAGCTTTC	TRBD1	284	177	0	461	0.000135	1478	5	1	1	NA	CCAGCGCACAGAGCAGGGGGACTCGGCCATGTATCTCTGTGCCAGCACCCTGACAGGAAAGAACACTGAAGCTTTCTTTGGACAAGGCACCAGACTCACAGTTGTAG	CCAGCGCACAGAGCAGGGGGACTCGGCCATGTATCTCTGTGCCAGCACC--GACAGG---GAACACTGAAGCTTTCTTTGGACAAGGCACCAGACTCACAGTTGTAG	tumor	ChILI_9
46866	0	TRBV7-9	TRBJ2-1	ASSGSGYNEQF	GCCAGCAGTGGGAGTGGGTACAATGAGCAGTTC	TRBD2	270	191	0	461	0.000135	1478	1	2	1	NA	CCAGCGCACAGAGCAGGGGGACTCGGCCATGTATCTCTGTGCCAGCAGTGGGAGTGGGTACAATGAGCAGTTCTTCGGGCCAGGGACACGGCTCACCGTGCTAG	CCAGCGCACAGAGCAGGGGGACTCGGCCATGTATCTCTGTGCCAGCAG-GGGAG----TACAATGAGCAGTTCTTCGGGCCAGGGACACGGCTCACCGTGCTAG	tumor	ChILI_9
46867	0	TRBV7-9	TRBJ1-1	ASSLLRNTEAF	GCCAGCAGCTTACTTCGGAACACTGAAGCTTTC		281	180	0	461	0.000135	1478	1	NA	1	NA	CCAGCGCACAGAGCAGGGGGACTCGGCCATGTATCTCTGTGCCAGCAGCTTACTTCGGAACACTGAAGCTTTCTTTGGACAAGGCACCAGACTCACAGTTGTAG	CCAGCGCACAGAGCAGGGGGACTCGGCCATGTATCTCTGTGCCAGCAGCTTA-----GAACACTGAAGCTTTCTTTGGACAAGGCACCAGACTCACAGTTGTAG	tumor	ChILI_9
46868	0	TRBV27	TRBJ1-5	ASNLQGNSNQPQH	GCCAGCAACTTACAGGGTAATAGCAATCAGCCCCAGCAT	TRBD1	156	305	0	461	0.000135	1478	1	1	1	NA	CGCCCAGCCCCAACCAGACCTCTCTGTACTTCTGTGCCAGCAACTTACAGGGTAATAGCAATCAGCCCCAGCATTTTGGTGATGGGACTCGACTCTCCATCCTAG	CGCCCAGCCCCAACCAGACCTCTCTGTACTTCTGTGCCAGCA----ACAGGG---TAGCAATCAGCCCCAGCATTTTGGTGATGGGACTCGACTCTCCATCCTAG	tumor	ChILI_9
46869	0	TRBV6-2	TRBJ1-5	ASSYSGTGNQPQH	GCCAGCAGTTACTCGGGGACAGGGAATCAGCCCCAGCAT	TRBD1	182	279	0	461	0.000135	1478	1	1	1	NA	GCTCCCTCCCAAACATCTGTGTACTTCTGTGCCAGCAGTTACTCGGGGACAGGGAATCAGCCCCAGCATTTTGGTGATGGGACTCGACTCTCCATCCTAG	GCTCCCTCCCAAACATCTGTGTACTTCTGTGCCAGCAGTTACTC-GGGACAGGGAATCAGCCCCAGCATTTTGGTGATGGGACTCGACTCTCCATCCTAG	tumor	ChILI_9
46870	0	TRBV12-3	TRBJ1-5	ASSLPGRGSTPQH	GCCAGCAGTTTACCTGGCAGGGGGTCAACGCCCCAGCAT	TRBD1	185	276	0	461	0.000135	1478	1	1	1	NA	CAGAACCCAGGGACTCAGCTGTGTACTTCTGTGCCAGCAGTTTACCTGGCAGGGGGTCAACGCCCCAGCATTTTGGTGATGGGACTCGACTCTCCATCCTAG	CAGAACCCAGGGACTCAGCTGTGTACTTCTGTGCCAGCAGTTTA-----CAGGGGG-----GCCCCAGCATTTTGGTGATGGGACTCGACTCTCCATCCTAG	tumor	ChILI_9
46871	0	TRBV11-2	TRBJ2-1	ASSLAGGLNEQF	GCTAGCAGCTTAGCGGGGGGCCTCAATGAGCAGTTC	TRBD2	240	220	0.022	460	0.00013471	1489	1	1	1	NA	GCAAAGCTTGAGGACTCGGCCGTGTATCTCTGTGCTAGCAGCTTAGCGGGGGGCCTCAATGAGCAGTTCTTCGGGCCAGGGACACGGCTCACCGTGCTAG	GCAAAGCTTGAGGACTCGGCCGTGTATCTCTGTGCCAGCAGCTTAGCGGGGGG---CAATGAGCAGTTCTTCGGGCCAGGGACACGGCTCACCGTGCTAG	tumor	ChILI_9
46872	0	TRBV21-1	TRBJ2-3	ASSARLLLRSADTQY	GCCAGCAGCGCCCGGCTTCTCTTGAGGAGCGCAGATACGCAGTAT		217	243	0	460	0.00013471	1489	1	NA	1	NA	CCACGGAGTCAGGGGACACAGCACTGTATTTCTGTGCCAGCAGCGCCCGGCTTCTCTTGAGGAGCGCAGATACGCAGTATTTTGGCCCAGGCACCCGGCTGACAGTGCTCG	CCACGGAGTCAGGGGACACAGCACTGTATTTCTGTGCCAGCAGC----------------------CAGATACGCAGTATTTTGGCCCAGGCACCCGGCTGACAGTGCTCG	tumor	ChILI_9
46873	0	TRBV12-3	TRBJ2-4	ASSFSVVITKNIQY	GCCAGCAGTTTCAGTGTAGTTATAACTAAAAACATTCAGTAC		157	303	0.047	460	0.00013471	1489	1	NA	1	NA	CAGAACCCAGGGACTCAGCCTTGTACTTCTGTGCCAGCAGTTTCAGTGTAGTTATAACTAAAAACATTCAGTACTTCGGCGCCGGGACCCGGCTCTCAGTGCTG	CAGAACCCAGGGACTCAGCTGTGTACTTCTGTGCCAGCAGTTT----------------AAAAACATTCAGTACTTCGGCGCCGGGACCCGGCTCTCAGTGCTG	tumor	ChILI_9
46874	0	TRBV2	TRBJ2-3	ASSPTGVSTDTQY	GCCAGCAGCCCTACAGGGGTTTCGACAGATACGCAGTAT	TRBD1	211	249	0	460	0.00013471	1489	1	1	1	NA	CCACAAAGCTGGAGGACTCAGCCATGTACTTCTGTGCCAGCAGCCCTACAGGGGTTTCGACAGATACGCAGTATTTTGGCCCAGGCACCCGGCTGACAGTGCTCG	CCACAAAGCTGGAGGACTCAGCCATGTACTTCTGTGCCAGCAG----ACAGGGG-----ACAGATACGCAGTATTTTGGCCCAGGCACCCGGCTGACAGTGCTCG	tumor	ChILI_9
46875	0	TRBV7-9	TRBJ1-5	ASSSWGGPQH	GCCAGCAGCTCCTGGGGCGGGCCCCAGCAT	TRBD1	282	178	0	460	0.00013471	1489	1	1	1	NA	CCAGCGCACAGAGCAGGGGGACTCGGCCATGTATCTCTGTGCCAGCAGCTCCTGGGGCGGGCCCCAGCATTTTGGTGATGGGACTCGACTCTCCATCCTAG	CCAGCGCACAGAGCAGGGGGACTCGGCCATGTATCTCTGTGCCAGCAGCT---GGGGC--GCCCCAGCATTTTGGTGATGGGACTCGACTCTCCATCCTAG	tumor	ChILI_9
46876	0	TRBV7-2	TRBJ1-4	ASSSTGLNEKLF	GCCAGCAGCTCCACAGGACTTAATGAAAAACTGTTT	TRBD1	291	168	0	459	0.00013441	1494	1	1	1	NA	CCAGCGCACACAGCAGGAGGACTCGGCCGTGTATCTCTGTGCCAGCAGCTCCACAGGACTTAATGAAAAACTGTTTTTTGGCAGTGGAACCCAGCTCTCTGTCTTGG	CCAGCGCACACAGCAGGAGGACTCGGCCGTGTATCTCTGTGCCAGCAGCT--ACAGG---TAATGAAAAACTGTTTTTTGGCAGTGGAACCCAGCTCTCTGTCTTGG	tumor	ChILI_9
46877	0	TRBV7-2	TRBJ2-2	ASNPLRSGELF	GCCAGCAACCCCTTACGGAGCGGGGAGCTGTTT		254	205	0	459	0.00013441	1494	1	NA	1	NA	CCAGCGCACACAGCAGGAGGACTCGGCCGTGTATCTCTGTGCCAGCAACCCCTTACGGAGCGGGGAGCTGTTTTTTGGAGAAGGCTCTAGGCTGACCGTACTGG	CCAGCGCACACAGCAGGAGGACTCGGCCGTGTATCTCTGTGCCAGCA-------------CGGGGAGCTGTTTTTTGGAGAAGGCTCTAGGCTGACCGTACTGG	tumor	ChILI_9
46878	0	TRBV19	TRBJ1-1	VSSILRQAGTEAF	GTCAGTAGTATTCTTCGACAGGCTGGCACTGAAGCTTTC	TRBD1	300	159	0.022	459	0.00013441	1494	1	1	1	NA	CGGCCCAAAAGAACCCGACAGCTTTCTATCTCTGTGTCAGTAGTATTCTTCGACAGGCTGGCACTGAAGCTTTCTTTGGACAAGGCACCAGACTCACAGTTGTAG	CGGCCCAAAAGAACCCGACAGCTTTCTATCTCTGTGCCAGTAGTAT-----GACAGG----CACTGAAGCTTTCTTTGGACAAGGCACCAGACTCACAGTTGTAG	tumor	ChILI_9
46879	0	TRBV6-2	TRBJ1-5	ASRTGVQPQH	GCCAGCAGGACGGGGGTTCAGCCCCAGCAT	TRBD2	172	287	0	459	0.00013441	1494	1	1	1	NA	GCTCCCTCCCAAACATCTGTGTACTTCTGTGCCAGCAGGACGGGGGTTCAGCCCCAGCATTTTGGTGATGGGACTCGACTCTCCATCCTAG	GCTCCCTCCCAAACATCTGTGTACTTCTGTGCCAGCAG--CGGGGG-TCAGCCCCAGCATTTTGGTGATGGGACTCGACTCTCCATCCTAG	tumor	ChILI_9
46880	0	TRBV20-1	TRBJ2-2	SARAASKAGELF	AGTGCTAGAGCGGCCAGTAAAGCCGGGGAGCTGTTT	TRBD2	200	259	0	459	0.00013441	1494	1	1	1	NA	GCCCATCCTGAAGACAGCAGCTTCTACATCTGCAGTGCTAGAGCGGCCAGTAAAGCCGGGGAGCTGTTTTTTGGAGAAGGCTCTAGGCTGACCGTACTGG	GCCCATCCTGAAGACAGCAGCTTCTACATCTGCAGTGCTAGAGCGG---------CCGGGGAGCTGTTTTTTGGAGAAGGCTCTAGGCTGACCGTACTGG	tumor	ChILI_9
46881	0	TRBV20-1	TRBJ1-2	SAPHLRGDYGYT	AGTGCTCCCCATTTGAGAGGGGACTATGGCTACACC	TRBD2	249	210	0	459	0.00013441	1494	1	1	1	NA	GCCCATCCTGAAGACAGCAGCTTCTACATCTGCAGTGCTCCCCATTTGAGAGGGGACTATGGCTACACCTTCGGTTCGGGGACCAGGTTAACCGTTGTAG	GCCCATCCTGAAGACAGCAGCTTCTACATCTGCAGTGCT-------------GGGACTATGGCTACACCTTCGGTTCGGGGACCAGGTTAACCGTTGTAG	tumor	ChILI_9
46882	0	TRBV20-1	TRBJ1-5	SAGIDQPQH	AGTGCAGGGATTGATCAGCCCCAGCAT	TRBD1	157	302	0	459	0.00013441	1494	1	1	1	NA	GCCCATCCTGAAGACAGCAGCTTCTACATCTGCAGTGCAGGGATTGATCAGCCCCAGCATTTTGGTGATGGGACTCGACTCTCCATCCTAG	GCCCATCCTGAAGACAGCAGCTTCTACATCTGCAGTGCAGGG----ATCAGCCCCAGCATTTTGGTGATGGGACTCGACTCTCCATCCTAG	tumor	ChILI_9
46883	0	TRBV12-3	TRBJ1-5	ASSGKTEGDQPQH	GCCAGCAGTGGGAAGACAGAAGGAGATCAGCCCCAGCAT	TRBD1	191	268	0	459	0.00013441	1494	1	1	1	NA	CAGAACCCAGGGACTCAGCTGTGTACTTCTGTGCCAGCAGTGGGAAGACAGAAGGAGATCAGCCCCAGCATTTTGGTGATGGGACTCGACTCTCCATCCTAG	CAGAACCCAGGGACTCAGCTGTGTACTTCTGTGCCAGCAGT-----GACAG------ATCAGCCCCAGCATTTTGGTGATGGGACTCGACTCTCCATCCTAG	tumor	ChILI_9
46884	0	TRBV2	TRBJ2-3	ASSSDTDTQY	GCCAGCAGTTCAGACACAGATACGCAGTAT		194	265	0	459	0.00013441	1494	1	NA	1	NA	CCACAAAGCTGGAGGACTCAGCCATGTACTTCTGTGCCAGCAGTTCAGACACAGATACGCAGTATTTTGGCCCAGGCACCCGGCTGACAGTGCTCG	CCACAAAGCTGGAGGACTCAGCCATGTACTTCTGTGCCAGCAGT-----CACAGATACGCAGTATTTTGGCCCAGGCACCCGGCTGACAGTGCTCG	tumor	ChILI_9
46885	0	TRBV7-9	TRBJ1-6	ASGGEDTSPLH	GCCAGCGGAGGGGAGGACACATCACCCCTCCAC	TRBD2	270	189	0	459	0.00013441	1494	1	2	1	NA	CCAGCGCACAGAGCAGGGGGACTCGGCCATGTATCTCTGTGCCAGCGGAGGGGAGGACACATCACCCCTCCACTTTGGGAATGGGACCAGGCTCACTGTGACAG	CCAGCGCACAGAGCAGGGGGACTCGGCCATGTATCTCTGTGCCAGCGGAGGG---------TCACCCCTCCACTTTGGGAATGGGACCAGGCTCACTGTGACAG	tumor	ChILI_9
46886	0	TRBV10-3	TRBJ1-1	AISFRDSRFSNTEAF	GCCATCAGCTTCCGGGACAGCCGATTTTCCAACACTGAAGCTTTC	TRBD1	244	215	0	459	0.00013441	1494	1	1	1	NA	ACCAGCTCCCAGACATCTGTGTACTTCTGTGCCATCAGCTTCCGGGACAGCCGATTTTCCAACACTGAAGCTTTCTTTGGACAAGGCACCAGACTCACAGTTGTA	ACCAGCTCCCAGACATCTGTGTACTTCTGTGCCATCAG-----GGGACAG----------AACACTGAAGCTTTCTTTGGACAAGGCACCAGACTCACAGTTGTA	tumor	ChILI_9
46887	0	TRBV27	TRBJ2-2	ASSLYGADTGELF	GCCAGCAGTTTGTATGGGGCGGACACCGGGGAGCTGTTT	TRBD1	241	218	0	459	0.00013441	1494	1	1	1	NA	CGCCCAGCCCCAACCAGACCTCTCTGTACTTCTGTGCCAGCAGTTTGTATGGGGCGGACACCGGGGAGCTGTTTTTTGGAGAAGGCTCTAGGCTGACCGTACTGG	CGCCCAGCCCCAACCAGACCTCTCTGTACTTCTGTGCCAGCAGTTT----GGGGC--ACACCGGGGAGCTGTTTTTTGGAGAAGGCTCTAGGCTGACCGTACTGG	tumor	ChILI_9
46888	0	TRBV7-9	TRBJ1-1	ASSLDGTVNTEAF	GCCAGCAGCTTAGATGGAACAGTGAACACTGAAGCTTTC		290	169	0	459	0.00013441	1494	1	NA	1	NA	CCAGCGCACAGAGCAGGGGGACTCGGCCATGTATCTCTGTGCCAGCAGCTTAGATGGAACAGTGAACACTGAAGCTTTCTTTGGACAAGGCACCAGACTCACAGTTGTAG	CCAGCGCACAGAGCAGGGGGACTCGGCCATGTATCTCTGTGCCAGCAGCTTAG---------TGAACACTGAAGCTTTCTTTGGACAAGGCACCAGACTCACAGTTGTAG	tumor	ChILI_9
46889	0	TRBV7-3	TRBJ1-1	ASSSTGNTEAF	GCCAGCAGCTCCACAGGGAACACTGAAGCTTTC	TRBD1	298	160	0	458	0.00013412	1507	1	1	1	NA	CCAGCGCACAGAGCGGGGGGACTCAGCCGTGTATCTCTGTGCCAGCAGCTCCACAGGGAACACTGAAGCTTTCTTTGGACAAGGCACCAGACTCACAGTTGTAG	CCAGCGCACAGAGCGGGGGGACTCAGCCGTGTATCTCTGTGCCAGCAGCT--ACAGGGAACACTGAAGCTTTCTTTGGACAAGGCACCAGACTCACAGTTGTAG	tumor	ChILI_9
46890	0	TRBV7-2	TRBJ2-5	ASSSRDPGWLGETQY	GCCAGCAGCTCCCGAGACCCCGGTTGGCTGGGTGAGACCCAGTAC	TRBD2	288	170	0	458	0.00013412	1507	1	2	1	NA	CCAGCGCACACAGCAGGAGGACTCGGCCGTGTATCTCTGTGCCAGCAGCTCCCGAGACCCCGGTTGGCTGGGTGAGACCCAGTACTTCGGGCCAGGCACGCGGCTCCTGGTGCTCG	CCAGCGCACACAGCAGGAGGACTCGGCCGTGTATCTCTGTGCCAGCAGCTCCCG-------------------GAGACCCAGTACTTCGGGCCAGGCACGCGGCTCCTGGTGCTCG	tumor	ChILI_9
46891	0	TRBV7-2	TRBJ1-4	ASSLVRGTNEKLF	GCCAGCAGCTTAGTCAGGGGAACTAATGAAAAACTGTTT	TRBD1	250	208	0	458	0.00013412	1507	1	1	1	NA	CCAGCGCACACAGCAGGAGGACTCGGCCGTGTATCTCTGTGCCAGCAGCTTAGTCAGGGGAACTAATGAAAAACTGTTTTTTGGCAGTGGAACCCAGCTCTCTGTCTTGG	CCAGCGCACACAGCAGGAGGACTCGGCCGTGTATCTCTGTGCCAGCAGCTTAG-CAGGGGAACTAATGAAAAACTGTTTTTTGGCAGTGGAACCCAGCTCTCTGTCTTGG	tumor	ChILI_9
46892	0	TRBV18	TRBJ2-3	ASSPPGLAGSGTQY	GCCAGCTCACCACCGGGACTAGCGGGATCGGGTACGCAGTAT	TRBD2	267	191	0	458	0.00013412	1507	1	2	1	NA	CCAGCAGGTAGTGCGAGGAGATTCGGCAGCTTATTTCTGTGCCAGCTCACCACCGGGACTAGCGGGATCGGGTACGCAGTATTTTGGCCCAGGCACCCGGCTGACAGTGCTCG	CCAGCAGGTAGTGCGAGGAGATTCGGCAGCTTATTTCTGTGCCAGCTCACCACCGGGACTAGCGGGA-----TACGCAGTATTTTGGCCCAGGCACCCGGCTGACAGTGCTCG	tumor	ChILI_9
46893	0	TRBV6-2	TRBJ1-5	ASRASPARNQPQH	GCCAGCCGCGCATCCCCAGCGAGAAATCAGCCCCAGCAT		169	289	0	458	0.00013412	1507	1	NA	1	NA	GCTCCCTCCCAAACATCTGTGTACTTCTGTGCCAGCCGCGCATCCCCAGCGAGAAATCAGCCCCAGCATTTTGGTGATGGGACTCGACTCTCCATCCTAG	GCTCCCTCCCAAACATCTGTGTACTTCTGTGCCAGC------------------AATCAGCCCCAGCATTTTGGTGATGGGACTCGACTCTCCATCCTAG	tumor	ChILI_9
46894	0	TRBV20-1	TRBJ1-1	SARVPGMGRGTEAF	AGTGCTAGAGTCCCAGGGATGGGAAGGGGTACTGAAGCTTTC	TRBD1	249	209	0	458	0.00013412	1507	1	1	1	NA	GCCCATCCTGAAGACAGCAGCTTCTACATCTGCAGTGCTAGAGTCCCAGGGATGGGAAGGGGTACTGAAGCTTTCTTTGGACAAGGCACCAGACTCACAGTTGTAG	GCCCATCCTGAAGACAGCAGCTTCTACATCTGCAGTGCTAGAG--------------AGGGG-ACTGAAGCTTTCTTTGGACAAGGCACCAGACTCACAGTTGTAG	tumor	ChILI_9
46895	0	TRBV20-1	TRBJ1-3	SARLPPPGNTIY	AGTGCTAGACTCCCCCCTCCCGGAAACACCATATAT		213	245	0	458	0.00013412	1507	1	NA	1	NA	GCCCATCCTGAAGACAGCAGCTTCTACATCTGCAGTGCTAGACTCCCCCCTCCCGGAAACACCATATATTTTGGAGAGGGAAGTTGGCTCACTGTTGTAG	GCCCATCCTGAAGACAGCAGCTTCTACATCTGCAGTGCTAGA------------GGAAACACCATATATTTTGGAGAGGGAAGTTGGCTCACTGTTGTAG	tumor	ChILI_9
46896	0	TRBV20-1	TRBJ1-1	SATGLTNTEAF	AGTGCCACAGGACTGACGAACACTGAAGCTTTC	TRBD1	260	198	0	458	0.00013412	1507	1	1	1	NA	GCCCATCCTGAAGACAGCAGCTTCTACATCTGCAGTGCCACAGGACTGACGAACACTGAAGCTTTCTTTGGACAAGGCACCAGACTCACAGTTGTAG	GCCCATCCTGAAGACAGCAGCTTCTACATCTGCAGTGC-ACAGG------GAACACTGAAGCTTTCTTTGGACAAGGCACCAGACTCACAGTTGTAG	tumor	ChILI_9
46897	0	TRBV12-3	TRBJ1-5	ASSFDRSNQPQH	GCCAGCAGTTTTGACCGTAGCAATCAGCCCCAGCAT		179	279	0	458	0.00013412	1507	1	NA	1	NA	CAGAACCCAGGGACTCAGCTGTGTACTTCTGTGCCAGCAGTTTTGACCGTAGCAATCAGCCCCAGCATTTTGGTGATGGGACTCGACTCTCCATCCTAG	CAGAACCCAGGGACTCAGCTGTGTACTTCTGTGCCAGCAGTTT------TAGCAATCAGCCCCAGCATTTTGGTGATGGGACTCGACTCTCCATCCTAG	tumor	ChILI_9
46898	0	TRBV12-3	TRBJ1-5	ASSLGGLQPQH	GCCAGCAGTTTAGGGGGACTTCAGCCCCAGCAT	TRBD1	202	256	0	458	0.00013412	1507	1	1	1	NA	CAGAACCCAGGGACTCAGCTGTGTACTTCTGTGCCAGCAGTTTAGGGGGACTTCAGCCCCAGCATTTTGGTGATGGGACTCGACTCTCCATCCTAG	CAGAACCCAGGGACTCAGCTGTGTACTTCTGTGCCAGCAGTTTAGGGGG---TCAGCCCCAGCATTTTGGTGATGGGACTCGACTCTCCATCCTAG	tumor	ChILI_9
46899	0	TRBV30	TRBJ2-2	AGPGQGSTGELF	GCCGGTCCGGGACAGGGGAGCACCGGGGAGCTGTTT	TRBD1	167	291	0	458	0.00013412	1507	1	1	1	NA	CCTTCTCAGTGACTCTGGCTTCTATCTCTGTGCCGGTCCGGGACAGGGGAGCACCGGGGAGCTGTTTTTTGGAGAAGGCTCTAGGCTGACCGTACTGG	CCTTCTCAGTGACTCTGGCTTCTATCTCTGTGCC-----GGGACAGGGG--CACCGGGGAGCTGTTTTTTGGAGAAGGCTCTAGGCTGACCGTACTGG	tumor	ChILI_9
46900	0	TRBV30	TRBJ1-2	AWSGGTAYGYT	GCCTGGAGTGGTGGGACAGCCTATGGCTACACC	TRBD1	240	218	0	458	0.00013412	1507	1	1	1	NA	CCTTCTCAGTGACTCTGGCTTCTATCTCTGTGCCTGGAGTGGTGGGACAGCCTATGGCTACACCTTCGGTTCGGGGACCAGGTTAACCGTTGTAG	CCTTCTCAGTGACTCTGGCTTCTATCTCTGTGCCTGGAGTG--GGGACAG-CTATGGCTACACCTTCGGTTCGGGGACCAGGTTAACCGTTGTAG	tumor	ChILI_9
46901	0	TRBV28	TRBJ2-3	ASTYPTSGRGIRTDTQY	GCCAGCACCTACCCAACTAGCGGGAGAGGAATTCGCACAGATACGCAGTAT	TRBD2	275	183	0.024	458	0.00013412	1507	1	2	1	NA	CCGCCAGCACCAACCAGACGTCTATGTACCTCTGTGCCAGCACCTACCCAACTAGCGGGAGAGGAATTCGCACAGATACGCAGTATTTTGGCCCAGGCACCCGGCTGACAGTGCTCG	CCGCCAGCACCAACCAGACATCTATGTACCTCTGTGCCAGCA--------ACTAGCGGGAG--------GCACAGATACGCAGTATTTTGGCCCAGGCACCCGGCTGACAGTGCTCG	tumor	ChILI_9
46902	0	TRBV27	TRBJ1-1	ASRDRGQETEAF	GCCAGCAGGGACAGGGGGCAGGAGACTGAAGCTTTC	TRBD1	282	176	0	458	0.00013412	1507	1	1	1	NA	CGCCCAGCCCCAACCAGACCTCTCTGTACTTCTGTGCCAGCAGGGACAGGGGGCAGGAGACTGAAGCTTTCTTTGGACAAGGCACCAGACTCACAGTTGTAG	CGCCCAGCCCCAACCAGACCTCTCTGTACTTCTGTGCCAGCAGGGACAGGGGGC-----ACTGAAGCTTTCTTTGGACAAGGCACCAGACTCACAGTTGTAG	tumor	ChILI_9
46903	0	TRBV27	TRBJ1-1	ASIPQGRGTEAF	GCCAGCATTCCGCAGGGTCGGGGAACTGAAGCTTTC	TRBD1	275	183	0.048	458	0.00013412	1507	1	1	1	NA	CGCCCAGCCCCAACCAGACCTCTCTGTACTTTGGTGCCAGCATTCCGCAGGGTCGGGGAACTGAAGCTTTCTTTGGACAAGGCACCAGACTCACAGTTGTA	CGCCCAGCCCCAACCAGACCTCTCTGTACTTCTGTGCCAGCA-----CAGGG-------ACTGAAGCTTTCTTTGGACAAGGCACCAGACTCACAGTTGTA	tumor	ChILI_9
46904	0	TRBV27	TRBJ1-2	ASSPGTAYGYT	GCCAGCAGCCCCGGGACAGCCTATGGCTACACC	TRBD1	273	185	0	458	0.00013412	1507	1	1	1	NA	CGCCCAGCCCCAACCAGACCTCTCTGTACTTCTGTGCCAGCAGCCCCGGGACAGCCTATGGCTACACCTTCGGTTCGGGGACCAGGTTAACCGTTGTAG	CGCCCAGCCCCAACCAGACCTCTCTGTACTTCTGTGCCAGCAG----GGGACAG-CTATGGCTACACCTTCGGTTCGGGGACCAGGTTAACCGTTGTAG	tumor	ChILI_9
46905	0	TRBV7-2	TRBJ1-1	ASSLEAGNTEAF	GCCAGCAGCTTAGAGGCGGGGAACACTGAAGCTTTC	TRBD2	305	153	0	458	0.00013412	1507	1	1	1	NA	CCAGCGCACACAGCAGGAGGACTCGGCCGTGTATCTCTGTGCCAGCAGCTTAGAGGCGGGGAACACTGAAGCTTTCTTTGGACAAGGCACCAGACTCACAGTTGTAG	CCAGCGCACACAGCAGGAGGACTCGGCCGTGTATCTCTGTGCCAGCAGCTTAG--GCGGGGAACACTGAAGCTTTCTTTGGACAAGGCACCAGACTCACAGTTGTAG	tumor	ChILI_9
46906	0	TRBV7-9	TRBJ1-1	ASGGNTEAF	GCCAGCGGAGGGAACACTGAAGCTTTC	TRBD2	288	170	0	458	0.00013412	1507	1	2	1	NA	CCAGCGCACAGAGCAGGGGGACTCGGCCATGTATCTCTGTGCCAGCGGAGGGAACACTGAAGCTTTCTTTGGACAAGGCACCAGACTCACAGTTGTAG	CCAGCGCACAGAGCAGGGGGACTCGGCCATGTATCTCTGTGCCAGCGGAGGGAACACTGAAGCTTTCTTTGGACAAGGCACCAGACTCACAGTTGTAG	tumor	ChILI_9
46907	0	TRBV7-2	TRBJ1-1	VSSSQGRNTEAF	GTCAGCAGCTCCCAGGGGCGGAACACTGAAGCTTTC	TRBD1	290	167	0.02	457	0.00013383	1525	1	1	1	NA	CCAGCGCACACAGCAGGAGGACTCGGCCGTGTATCTCTGTGTCAGCAGCTCCCAGGGGCGGAACACTGAAGCTTTCTTTGGACAAGGCACCAGACTCACAGTTGTAG	CCAGCGCACACAGCAGGAGGACTCGGCCGTGTATCTCTGTGCCAGCAGCT--CAGGGG--GAACACTGAAGCTTTCTTTGGACAAGGCACCAGACTCACAGTTGTAG	tumor	ChILI_9
46908	0	TRBV7-2	TRBJ1-5	ASSGSSNQPQH	GCCAGCAGCGGGTCTAGCAATCAGCCCCAGCAT	TRBD2	235	222	0	457	0.00013383	1525	1	1	1	NA	CCAGCGCACACAGCAGGAGGACTCGGCCGTGTATCTCTGTGCCAGCAGCGGGTCTAGCAATCAGCCCCAGCATTTTGGTGATGGGACTCGACTCTCCATCCTAG	CCAGCGCACACAGCAGGAGGACTCGGCCGTGTATCTCTGTGCCAGCAGCGGG--TAGCAATCAGCCCCAGCATTTTGGTGATGGGACTCGACTCTCCATCCTAG	tumor	ChILI_9
46909	0	TRBV19	TRBJ1-2	ASKPEAVSGYYGYT	GCCAGTAAGCCAGAGGCCGTTTCTGGGTACTATGGCTACACC		347	110	0	457	0.00013383	1525	1	NA	1	NA	CGGCCCAAAAGAACCCGACAGCTTTCTATCTCTGTGCCAGTAAGCCAGAGGCCGTTTCTGGGTACTATGGCTACACCTTCGGTTCGGGGACCAGGTTAACCGTTGTAG	CGGCCCAAAAGAACCCGACAGCTTTCTATCTCTGTGCCAGTA---------------------ACTATGGCTACACCTTCGGTTCGGGGACCAGGTTAACCGTTGTAG	tumor	ChILI_9
46910	0	TRBV19	TRBJ1-2	ASSMARENYGYT	GCCAGTAGTATGGCTCGGGAGAACTATGGCTACACC	TRBD2	350	107	0	457	0.00013383	1525	1	2	1	NA	CGGCCCAAAAGAACCCGACAGCTTTCTATCTCTGTGCCAGTAGTATGGCTCGGGAGAACTATGGCTACACCTTCGGTTCGGGGACCAGGTTAACCGTTGTAG	CGGCCCAAAAGAACCCGACAGCTTTCTATCTCTGTGCCAGTAGTAT----CGGGAGAACTATGGCTACACCTTCGGTTCGGGGACCAGGTTAACCGTTGTAG	tumor	ChILI_9
46911	0	TRBV20-1	TRBJ1-3	SASMGVSGNTIY	AGTGCTAGTATGGGGGTTTCTGGAAACACCATATAT	TRBD1	249	208	0	457	0.00013383	1525	4	1	1	NA	GCCCATCCTGAAGACAGCAGCTTCTACATCTGCAGTGCTAGTATGGGGGTTTCTGGAAACACCATATATTTTGGAGAGGGAAGTTGGCTCACTGTTGTAG	GCCCATCCTGAAGACAGCAGCTTCTACATCTGCAGTGCTAGT--GGGGG--TCTGGAAACACCATATATTTTGGAGAGGGAAGTTGGCTCACTGTTGTAG	tumor	ChILI_9
46912	0	TRBV20-1	TRBJ1-1	SATSLGTPTEAF	AGTGCCACAAGCTTGGGGACTCCCACTGAAGCTTTC	TRBD2	239	218	0	457	0.00013383	1525	1	1	1	NA	GCCCATCCTGAAGACAGCAGCTTCTACATCTGCAGTGCCACAAGCTTGGGGACTCCCACTGAAGCTTTCTTTGGACAAGGCACCAGACTCACAGTTGTAG	GCCCATCCTGAAGACAGCAGCTTCTACATCTGCAGTGC----------GGGACT--CACTGAAGCTTTCTTTGGACAAGGCACCAGACTCACAGTTGTAG	tumor	ChILI_9
46913	0	TRBV7-9	TRBJ2-2	ASSLRDTNTGELF	GCCAGCAGCCTCCGGGACACCAACACCGGGGAGCTGTTT	TRBD1	232	225	0	457	0.00013383	1525	1	1	1	NA	CCAGCGCACAGAGCAGGGGGACTCGGCCATGTATCTCTGTGCCAGCAGCCTCCGGGACACCAACACCGGGGAGCTGTTTTTTGGAGAAGGCTCTAGGCTGACCGTACTGG	CCAGCGCACAGAGCAGGGGGACTCGGCCATGTATCTCTGTGCCAGCAGC----GGGACA--AACACCGGGGAGCTGTTTTTTGGAGAAGGCTCTAGGCTGACCGTACTGG	tumor	ChILI_9
46914	0	TRBV7-9	TRBJ1-1	ASSSTGGSTEAF	GCCAGCAGCTCGACCGGGGGTTCGACTGAAGCTTTC	TRBD2	285	172	0	457	0.00013383	1525	1	1	1	NA	CCAGCGCACAGAGCAGGGGGACTCGGCCATGTATCTCTGTGCCAGCAGCTCGACCGGGGGTTCGACTGAAGCTTTCTTTGGACAAGGCACCAGACTCACAGTTGTAG	CCAGCGCACAGAGCAGGGGGACTCGGCCATGTATCTCTGTGCCAGCAGCT----CGGGGG----ACTGAAGCTTTCTTTGGACAAGGCACCAGACTCACAGTTGTAG	tumor	ChILI_9
46915	0	TRBV7-9	TRBJ1-2	ASSLGDRAHGYT	GCCAGCAGCTTAGGGGACAGGGCCCATGGCTACACC	TRBD1	297	160	0	457	0.00013383	1525	1	1	1	NA	CCAGCGCACAGAGCAGGGGGACTCGGCCATGTATCTCTGTGCCAGCAGCTTAGGGGACAGGGCCCATGGCTACACCTTCGGTTCGGGGACCAGGTTAACCGTTGTAG	CCAGCGCACAGAGCAGGGGGACTCGGCCATGTATCTCTGTGCCAGCAGCTTAGGGGACAGGG---ATGGCTACACCTTCGGTTCGGGGACCAGGTTAACCGTTGTAG	tumor	ChILI_9
46916	0	TRBV7-9	TRBJ1-1	ASSLKTNTEAF	GCCAGCAGCTTAAAGACAAACACTGAAGCTTTC		271	186	0	457	0.00013383	1525	1	NA	1	NA	CCAGCGCACAGAGCAGGGGGACTCGGCCATGTATCTCTGTGCCAGCAGCTTAAAGACAAACACTGAAGCTTTCTTTGGACAAGGCACCAGACTCACAGTTGTAG	CCAGCGCACAGAGCAGGGGGACTCGGCCATGTATCTCTGTGCCAGCAGCTTA------AACACTGAAGCTTTCTTTGGACAAGGCACCAGACTCACAGTTGTAG	tumor	ChILI_9
46917	0	TRBV20-1	TRBJ1-5	SARPTGHSNQPQH	AGTGCTAGACCCACAGGACATAGCAATCAGCCCCAGCAT	TRBD1	180	277	0	457	0.00013383	1525	1	1	1	NA	GCCCATCCTGAAGACAGCAGCTTCTACATCTGCAGTGCTAGACCCACAGGACATAGCAATCAGCCCCAGCATTTTGGTGATGGGACTCGACTCTCCATCCTAG	GCCCATCCTGAAGACAGCAGCTTCTACATCTGCAGTGCTAGA---ACAGG---TAGCAATCAGCCCCAGCATTTTGGTGATGGGACTCGACTCTCCATCCTAG	tumor	ChILI_9
46918	0	TRBV20-1	TRBJ1-2	SARVSHGLAMAT	AGTGCTAGGGTAAGTCACGGTCTCGCTATGGCTACC		207	250	0	457	0.00013383	1525	1	NA	1	NA	GCCCATCCTGAAGACAGCAGCTTCTACATCTGCAGTGCTAGGGTAAGTCACGGTCTCGCTATGGCTACCTTCGGTTCGGGGACCAGGTTAACCGTTGTAG	GCCCATCCTGAAGACAGCAGCTTCTACATCTGCAGTGCTAG-------------------------ACCTTCGGTTCGGGGACCAGGTTAACCGTTGTAG	tumor	ChILI_9
46919	0	TRBV7-9	TRBJ1-1	ASSLNTPNTEAF	GCCAGCAGCTTAAACACCCCGAACACTGAAGCTTTC		297	160	0	457	0.00013383	1525	1	NA	1	NA	CCAGCGCACAGAGCAGGGGGACTCGGCCATGTATCTCTGTGCCAGCAGCTTAAACACCCCGAACACTGAAGCTTTCTTTGGACAAGGCACCAGACTCACAGTTGTAG	CCAGCGCACAGAGCAGGGGGACTCGGCCATGTATCTCTGTGCCAGCAGCTTA--------GAACACTGAAGCTTTCTTTGGACAAGGCACCAGACTCACAGTTGTAG	tumor	ChILI_9
46920	0	TRBV7-3	TRBJ1-3	ASSEQGAQSGNTIY	GCCAGCAGCGAACAGGGGGCGCAGAGTGGAAACACCATATAT	TRBD1	283	174	0	457	0.00013383	1525	1	1	1	NA	CCAGCGCACAGAGCGGGGGGACTCAGCCGTGTATCTCTGTGCCAGCAGCGAACAGGGGGCGCAGAGTGGAAACACCATATATTTTGGAGAGGGAAGTTGGCTCACTGTTGTAG	CCAGCGCACAGAGCGGGGGGACTCAGCCGTGTATCTCTGTGCCAGCAGC--ACAGGGGGC------TGGAAACACCATATATTTTGGAGAGGGAAGTTGGCTCACTGTTGTAG	tumor	ChILI_9
46921	0	TRBV6-1	TRBJ2-1	ASSQHLPYNEQF	GCCAGCAGCCAGCACCTTCCCTACAATGAGCAGTTC		207	249	0	456	0.00013353	1539	1	NA	1	NA	GCTCCCTCCCAGACATCTGTGTACTTCTGTGCCAGCAGCCAGCACCTTCCCTACAATGAGCAGTTCTTCGGGCCAGGGACACGGCTCACCGTGCTAG	GCTCCCTCCCAGACATCTGTGTACTTCTGTGCCAGCAG-----------CCTACAATGAGCAGTTCTTCGGGCCAGGGACACGGCTCACCGTGCTAG	tumor	ChILI_9
46922	0	TRBV7-2	TRBJ1-5	ASSLEFNQPQH	GCCAGCAGCTTAGAATTCAATCAGCCCCAGCAT		194	262	0	456	0.00013353	1539	1	NA	1	NA	CCAGCGCACACAGCAGGAGGACTCGGCCGTGTATCTCTGTGCCAGCAGCTTAGAATTCAATCAGCCCCAGCATTTTGGTGATGGGACTCGACTCTCCATCCTAG	CCAGCGCACACAGCAGGAGGACTCGGCCGTGTATCTCTGTGCCAGCAGCTTAG----CAATCAGCCCCAGCATTTTGGTGATGGGACTCGACTCTCCATCCTAG	tumor	ChILI_9
46923	0	TRBV5-4	TRBJ1-2	ASSLGGGGRYGYT	GCCAGCAGCTTGGGCGGAGGGGGCAGATATGGCTACACC	TRBD1	288	168	0	456	0.00013353	1539	1	1	1	NA	GGAGCTGGACGACTCGGCCCTGTATCTCTGTGCCAGCAGCTTGGGCGGAGGGGGCAGATATGGCTACACCTTCGGTTCGGGGACCAGGTTAACCGTTGTAG	GGAGCTGGACGACTCGGCCCTGTATCTCTGTGCCAGCAGCTTGG----AGGGGGC---TATGGCTACACCTTCGGTTCGGGGACCAGGTTAACCGTTGTAG	tumor	ChILI_9
46924	0	TRBV19	TRBJ1-2	ASSSGTGGNYGYT	GCCAGTAGCTCCGGGACAGGGGGCAACTATGGCTACACC	TRBD1	296	160	0	456	0.00013353	1539	1	1	1	NA	CGGCCCAAAAGAACCCGACAGCTTTCTATCTCTGTGCCAGTAGCTCCGGGACAGGGGGCAACTATGGCTACACCTTCGGTTCGGGGACCAGGTTAACCGTTGTAG	CGGCCCAAAAGAACCCGACAGCTTTCTATCTCTGTGCCAGTAG----GGGACAGGGGGCAACTATGGCTACACCTTCGGTTCGGGGACCAGGTTAACCGTTGTAG	tumor	ChILI_9
46925	0	TRBV20-1	TRBJ2-7	SAQSRDSLLPDYEQY	AGTGCTCAAAGCCGGGACTCTCTTCTCCCAGACTACGAGCAGTAC	TRBD2	214	242	0	456	0.00013353	1539	1	1	1	NA	GCCCATCCTGAAGACAGCAGCTTCTACATCTGCAGTGCTCAAAGCCGGGACTCTCTTCTCCCAGACTACGAGCAGTACTTCGGGCCGGGCACCAGGCTCACGGTCACAG	GCCCATCCTGAAGACAGCAGCTTCTACATCTGCAGTGCT-------GGGACT-------------CTACGAGCAGTACTTCGGGCCGGGCACCAGGCTCACGGTCACAG	tumor	ChILI_9
46926	0	TRBV20-1	TRBJ2-2	SARHNTLNTGELF	AGTGCTAGACACAATACGTTGAACACCGGGGAGCTGTTT		203	253	0	456	0.00013353	1539	1	NA	1	NA	GCCCATCCTGAAGACAGCAGCTTCTACATCTGCAGTGCTAGACACAATACGTTGAACACCGGGGAGCTGTTTTTTGGAGAAGGCTCTAGGCTGACCGTACTG	GCCCATCCTGAAGACAGCAGCTTCTACATCTGCAGTGCTAGA-----------GAACACCGGGGAGCTGTTTTTTGGAGAAGGCTCTAGGCTGACCGTACTG	tumor	ChILI_9
46927	0	TRBV20-1	TRBJ1-2	SARDRRHYYGYT	AGTGCTAGGGATCGGAGGCACTACTATGGCTACACC	TRBD2	284	172	0	456	0.00013353	1539	1	2	1	NA	GCCCATCCTGAAGACAGCAGCTTCTACATCTGCAGTGCTAGGGATCGGAGGCACTACTATGGCTACACCTTCGGTTCGGGGACCAGGTTAACCGTTGTAG	GCCCATCCTGAAGACAGCAGCTTCTACATCTGCAGTGCTAG-----GGAGG----ACTATGGCTACACCTTCGGTTCGGGGACCAGGTTAACCGTTGTAG	tumor	ChILI_9
46928	0	TRBV2	TRBJ2-2	ASMTAGGTGELF	GCCAGCATGACCGCAGGGGGGACCGGGGAGCTGTTT	TRBD1	231	225	0	456	0.00013353	1539	1	1	1	NA	CCACAAAGCTGGAGGACTCAGCCATGTACTTCTGTGCCAGCATGACCGCAGGGGGGACCGGGGAGCTGTTTTTTGGAGAAGGCTCTAGGCTGACCGTACTGG	CCACAAAGCTGGAGGACTCAGCCATGTACTTCTGTGCCAGCA------CAGGGGG-ACCGGGGAGCTGTTTTTTGGAGAAGGCTCTAGGCTGACCGTACTGG	tumor	ChILI_9
46929	0	TRBV2	TRBJ2-2	ASGWGPRELF	GCCAGCGGGTGGGGTCCACGGGAGCTGTTT	TRBD2	179	277	0	456	0.00013353	1539	1	1	1	NA	CCACAAAGCTGGAGGACTCAGCCATGTACTTCTGTGCCAGCGGGTGGGGTCCACGGGAGCTGTTTTTTGGAGAAGGCTCTAGGCTGACCGTACTGG	CCACAAAGCTGGAGGACTCAGCCATGTACTTCTGTGCCAGCGGG----------GGGAGCTGTTTTTTGGAGAAGGCTCTAGGCTGACCGTACTGG	tumor	ChILI_9
46930	0	TRBV7-9	TRBJ1-5	ASSLGGKPQH	GCCAGCAGCTTAGGGGGGAAGCCCCAGCAT	TRBD1	296	160	0	456	0.00013353	1539	1	1	1	NA	CCAGCGCACAGAGCAGGGGGACTCGGCCATGTATCTCTGTGCCAGCAGCTTAGGGGGGAAGCCCCAGCATTTTGGTGATGGGACTCGACTCTCCATCCTAG	CCAGCGCACAGAGCAGGGGGACTCGGCCATGTATCTCTGTGCCAGCAGCTTAGGGGG--AGCCCCAGCATTTTGGTGATGGGACTCGACTCTCCATCCTAG	tumor	ChILI_9
46931	0	TRBV27	TRBJ1-2	ASRLDQSNYGYT	GCCAGCAGGCTAGACCAGTCTAACTATGGCTACACC		276	180	0	456	0.00013353	1539	1	NA	1	NA	CGCCCAGCCCCAACCAGACCTCTCTGTACTTCTGTGCCAGCAGGCTAGACCAGTCTAACTATGGCTACACCTTCGGTTCGGGGACCAGGTTAACCGTTGTAG	CGCCCAGCCCCAACCAGACCTCTCTGTACTTCTGTGCCAGCAG-----------CTAACTATGGCTACACCTTCGGTTCGGGGACCAGGTTAACCGTTGTAG	tumor	ChILI_9
46932	0	TRBV6-1	TRBJ1-2	ASRTGNLYGYT	GCCAGCCGGACAGGGAACCTCTATGGCTACACC	TRBD1	302	153	0	455	0.00013324	1550	1	1	1	NA	CGGCTGCTCCCTCCCAGACATCTGTGTACTTCTGTGCCAGCCGGACAGGGAACCTCTATGGCTACACCTTCGGTTCGGGGACCAGGTTAACCGTTGTAG	CGGCTGCTCCCTCCCAGACATCTGTGTACTTCTGTGCCAGC-GGACAGGG-----CTATGGCTACACCTTCGGTTCGGGGACCAGGTTAACCGTTGTAG	tumor	ChILI_9
46933	0	TRBV7-2	TRBJ1-2	ASSLVFGAVGTDGYT	GCCAGCAGCTTAGTATTCGGAGCAGTGGGGACTGATGGCTACACC	TRBD2	331	124	0	455	0.00013324	1550	1	1	1	NA	CCAGCGCACACAGCAGGAGGACTCGGCCGTGTATCTCTGTGCCAGCAGCTTAGTATTCGGAGCAGTGGGGACTGATGGCTACACCTTCGGTTCGGGGACCAGGTTAACCGTTGTAG	CCAGCGCACACAGCAGGAGGACTCGGCCGTGTATCTCTGTGCCAGCAGCTTAG--------------GGGACT-ATGGCTACACCTTCGGTTCGGGGACCAGGTTAACCGTTGTAG	tumor	ChILI_9
46934	0	TRBV7-2	TRBJ1-1	ASSPRPQNTEAF	GCCAGCAGCCCCCGCCCGCAGAACACTGAAGCTTTC		276	179	0	455	0.00013324	1550	1	NA	1	NA	CCAGCGCACACAGCAGGAGGACTCGGCCGTGTATCTCTGTGCCAGCAGCCCCCGCCCGCAGAACACTGAAGCTTTCTTTGGACAAGGCACCAGACTCACAGTTGTAG	CCAGCGCACACAGCAGGAGGACTCGGCCGTGTATCTCTGTGCCAGCAGC-----------GAACACTGAAGCTTTCTTTGGACAAGGCACCAGACTCACAGTTGTAG	tumor	ChILI_9
46935	0	TRBV11-2	TRBJ2-3	ASSLHPAPRTDTQY	GCCAGCAGCTTACATCCAGCGCCCCGCACAGATACGCAGTAT		194	261	0	455	0.00013324	1550	1	NA	1	NA	GCAAAGCTTGAGGACTCGGCCGTGTATCTCTGTGCCAGCAGCTTACATCCAGCGCCCCGCACAGATACGCAGTATTTTGGCCCAGGCACCCGGCTGACAGTGCTCG	GCAAAGCTTGAGGACTCGGCCGTGTATCTCTGTGCCAGCAGCTTA-------------GCACAGATACGCAGTATTTTGGCCCAGGCACCCGGCTGACAGTGCTCG	tumor	ChILI_9
46936	0	TRBV20-1	TRBJ1-5	SANAGTRKNQPQH	AGTGCAAACGCCGGGACTAGGAAAAATCAGCCCCAGCAT	TRBD2	205	250	0	455	0.00013324	1550	1	1	1	NA	GCCCATCCTGAAGACAGCAGCTTCTACATCTGCAGTGCAAACGCCGGGACTAGGAAAAATCAGCCCCAGCATTTTGGTGATGGGACTCGACTCTCCATCCTAG	GCCCATCCTGAAGACAGCAGCTTCTACATCTGCAGTGC-------GGGACTAG----AATCAGCCCCAGCATTTTGGTGATGGGACTCGACTCTCCATCCTAG	tumor	ChILI_9
46937	0	TRBV20-1	TRBJ1-1	SARDEVMEVRRAF	AGTGCTAGAGATGAGGTGATGGAGGTCAGACGAGCTTTC	TRBD2	239	216	0	455	0.00013324	1550	1	2	1	NA	GCCCATCCTGAAGACAGCAGCTTCTACATCTGCAGTGCTAGAGATGAGGTGATGGAGGTCAGACGAGCTTTCTTTGGACAAGGCACCAGACTCACAGTTGTAG	GCCCATCCTGAAGACAGCAGCTTCTACATCTGCAGTGCTAGAGA---------GGAGG-------AGCTTTCTTTGGACAAGGCACCAGACTCACAGTTGTAG	tumor	ChILI_9
46938	0	TRBV20-1	TRBJ1-3	SADRDPGNTIY	AGTGCTGACAGGGACCCTGGAAACACCATATAT	TRBD1	224	231	0	455	0.00013324	1550	1	1	1	NA	GCCCATCCTGAAGACAGCAGCTTCTACATCTGCAGTGCTGACAGGGACCCTGGAAACACCATATATTTTGGAGAGGGAAGTTGGCTCACTGTTGTAG	GCCCATCCTGAAGACAGCAGCTTCTACATCTGCAGTGCTGACAGGG---CTGGAAACACCATATATTTTGGAGAGGGAAGTTGGCTCACTGTTGTAG	tumor	ChILI_9
46939	0	TRBV20-1	TRBJ1-2	SARALQGDGYT	AGTGCTAGAGCGCTTCAGGGTGATGGCTACACC	TRBD1	255	200	0	455	0.00013324	1550	1	1	1	NA	GCCCATCCTGAAGACAGCAGCTTCTACATCTGCAGTGCTAGAGCGCTTCAGGGTGATGGCTACACCTTCGGTTCGGGGACCAGGTTAACCGTTGTAG	GCCCATCCTGAAGACAGCAGCTTCTACATCTGCAGTGCTAGAG-----CAGGG--ATGGCTACACCTTCGGTTCGGGGACCAGGTTAACCGTTGTAG	tumor	ChILI_9
46940	0	TRBV7-9	TRBJ1-2	ASSLEGVYGYT	GCCAGCAGCTTAGAGGGGGTCTATGGCTACACC	TRBD1	295	160	0	455	0.00013324	1550	1	1	1	NA	CCAGCGCACAGAGCAGGGGGACTCGGCCATGTATCTCTGTGCCAGCAGCTTAGAGGGGGTCTATGGCTACACCTTCGGTTCGGGGACCAGGTTAACCGTTGTAG	CCAGCGCACAGAGCAGGGGGACTCGGCCATGTATCTCTGTGCCAGCAGCTTAGAGGGGG-CTATGGCTACACCTTCGGTTCGGGGACCAGGTTAACCGTTGTAG	tumor	ChILI_9
46941	0	TRBV24-1	TRBJ2-2	ATSDFTSLSTGELF	GCCACCAGTGATTTTACTAGCCTTAGCACCGGGGAGCTGTTT	TRBD2	186	269	0	455	0.00013324	1550	1	1	1	NA	CCCCAACCAGACAGCTCTTTACTTCTGTGCCACCAGTGATTTTACTAGCCTTAGCACCGGGGAGCTGTTTTTTGGAGAAGGCTCTAGGCTGACCGTACTGG	CCCCAACCAGACAGCTCTTTACTTCTGTGCCACCAGTGATTT-ACTAGC-----CACCGGGGAGCTGTTTTTTGGAGAAGGCTCTAGGCTGACCGTACTGG	tumor	ChILI_9
46942	0	TRBV27	TRBJ1-2	ASSPTGYGYT	GCCAGCAGTCCGACAGGGTATGGCTACACC	TRBD1	303	152	0	455	0.00013324	1550	1	1	1	NA	CGCCCAGCCCCAACCAGACCTCTCTGTACTTCTGTGCCAGCAGTCCGACAGGGTATGGCTACACCTTCGGTTCGGGGACCAGGTTAACCGTTGTAG	CGCCCAGCCCCAACCAGACCTCTCTGTACTTCTGTGCCAGCAGT--GACAGGGTATGGCTACACCTTCGGTTCGGGGACCAGGTTAACCGTTGTAG	tumor	ChILI_9
46943	0	TRBV6-1	TRBJ1-5	ASSTYPGGNQPQH	GCCAGCAGTACCTACCCAGGGGGCAATCAGCCCCAGCAT	TRBD1	140	315	0	455	0.00013324	1550	1	1	1	NA	GCTCCCTCCCAGACATCTGTGTACTTCTGTGCCAGCAGTACCTACCCAGGGGGCAATCAGCCCCAGCATTTTGGTGATGGGACTCGACTCTCCATCCTAG	GCTCCCTCCCAGACATCTGTGTACTTCTGTGCCAGCAGT-------CAGGGGGCAATCAGCCCCAGCATTTTGGTGATGGGACTCGACTCTCCATCCTAG	tumor	ChILI_9
46944	0	TRBV11-2	TRBJ2-7	ASSLDLGPPRY	GCCAGCAGCTTAGATCTGGGCCCGCCGAGGTAC	TRBD2	215	240	0	455	0.00013324	1550	1	1	1	NA	GCAAAGCTTGAGGACTCGGCCGTGTATCTCTGTGCCAGCAGCTTAGATCTGGGCCCGCCGAGGTACTTCGGGCCGGGCACCAGGCTCACGGTCACAG	GCAAAGCTTGAGGACTCGGCCGTGTATCTCTGTGCCAGCAGCTTAGA------CCCGC----GTACTTCGGGCCGGGCACCAGGCTCACGGTCACAG	tumor	ChILI_9
46945	0	TRBV24-1	TRBJ2-2	ATSDPGLAGGRNGELF	GCCACCAGTGATCCGGGACTAGCGGGAGGGCGGAACGGGGAGCTGTTT	TRBD2	196	259	0	455	0.00013324	1550	1	2	1	NA	CCCCAACCAGACAGCTCTTTACTTCTGTGCCACCAGTGATCCGGGACTAGCGGGAGGGCGGAACGGGGAGCTGTTTTTTGGAGAAGGCTCTAGGCTGACCGTACTGG	CCCCAACCAGACAGCTCTTTACTTCTGTGCCACCAGTGAT--GGGACTAGCGGGAGGG-----CGGGGAGCTGTTTTTTGGAGAAGGCTCTAGGCTGACCGTACTGG	tumor	ChILI_9
46946	0	TRBV6-1	TRBJ1-2	ASTRVSANYGYT	GCCAGCACCCGGGTCTCAGCTAACTATGGCTACACC		264	190	0	454	0.00013295	1564	1	NA	1	NA	CGGCTGCTCCCTCCCAGACATCTGTGTACTTCTGTGCCAGCACCCGGGTCTCAGCTAACTATGGCTACACCTTCGGTTCGGGGACCAGGTTAACCGTTGTAG	CGGCTGCTCCCTCCCAGACATCTGTGTACTTCTGTGCCAGCA------------CTAACTATGGCTACACCTTCGGTTCGGGGACCAGGTTAACCGTTGTAG	tumor	ChILI_9
46947	0	TRBV6-1	TRBJ1-1	ASRPGPHTEAF	GCCAGCAGACCCGGGCCTCACACTGAAGCTTTC		299	155	0	454	0.00013295	1564	1	NA	1	NA	CGGCTGCTCCCTCCCAGACATCTGTGTACTTCTGTGCCAGCAGACCCGGGCCTCACACTGAAGCTTTCTTTGGACAAGGCACCAGACTCACAGTTGTAG	CGGCTGCTCCCTCCCAGACATCTGTGTACTTCTGTGCCAGCAG-----------ACACTGAAGCTTTCTTTGGACAAGGCACCAGACTCACAGTTGTAG	tumor	ChILI_9
46948	0	TRBV6-5	TRBJ1-5	ASSSNSNQPQH	GCCAGCAGTTCGAATAGCAATCAGCCCCAGCAT		260	194	0	454	0.00013295	1564	1	NA	1	NA	CGGCTGCTCCCTCCCAGACATCTGTGTACTTCTGTGCCAGCAGTTCGAATAGCAATCAGCCCCAGCATTTTGGTGATGGGACTCGACTCTCCATCCTAG	CGGCTGCTCCCTCCCAGACATCTGTGTACTTCTGTGCCAGCAGTT----TAGCAATCAGCCCCAGCATTTTGGTGATGGGACTCGACTCTCCATCCTAG	tumor	ChILI_9
46949	0	TRBV7-2	TRBJ1-1	ASSLVPVTENTEAF	GCCAGCAGCTTAGTCCCCGTGACGGAGAACACTGAAGCTTTC		285	169	0	454	0.00013295	1564	1	NA	1	NA	CCAGCGCACACAGCAGGAGGACTCGGCCGTGTATCTCTGTGCCAGCAGCTTAGTCCCCGTGACGGAGAACACTGAAGCTTTCTTTGGACAAGGCACCAGACTCACAGTTGTAG	CCAGCGCACACAGCAGGAGGACTCGGCCGTGTATCTCTGTGCCAGCAGCTTAG-------------GAACACTGAAGCTTTCTTTGGACAAGGCACCAGACTCACAGTTGTAG	tumor	ChILI_9
46950	0	TRBV7-2	TRBJ1-3	ASSPSGVNTIY	GCCAGCAGCCCCTCAGGTGTAAACACCATATAT		250	204	0	454	0.00013295	1564	1	NA	1	NA	CCAGCGCACACAGCAGGAGGACTCGGCCGTGTATCTCTGTGCCAGCAGCCCCTCAGGTGTAAACACCATATATTTTGGAGAGGGAAGTTGGCTCACTGTTGTAG	CCAGCGCACACAGCAGGAGGACTCGGCCGTGTATCTCTGTGCCAGCAGC-----------AAACACCATATATTTTGGAGAGGGAAGTTGGCTCACTGTTGTAG	tumor	ChILI_9
46951	0	TRBV20-1	TRBJ1-5	SAREGLRNQPQH	AGTGCTAGAGAGGGACTGCGCAATCAGCCCCAGCAT	TRBD2	171	283	0	454	0.00013295	1564	1	1	1	NA	GCCCATCCTGAAGACAGCAGCTTCTACATCTGCAGTGCTAGAGAGGGACTGCGCAATCAGCCCCAGCATTTTGGTGATGGGACTCGACTCTCCATCCTAG	GCCCATCCTGAAGACAGCAGCTTCTACATCTGCAGTGCTAGAGAGGGACT--GCAATCAGCCCCAGCATTTTGGTGATGGGACTCGACTCTCCATCCTAG	tumor	ChILI_9
46952	0	TRBV12-3	TRBJ2-1	ASNPGTANEQF	GCCAGCAACCCTGGGACGGCCAATGAGCAGTTC	TRBD2	270	184	0	454	0.00013295	1564	1	1	1	NA	CAGAACCCAGGGACTCAGCTGTGTACTTCTGTGCCAGCAACCCTGGGACGGCCAATGAGCAGTTCTTCGGGCCAGGGACACGGCTCACCGTGCTAG	CAGAACCCAGGGACTCAGCTGTGTACTTCTGTGCCAGCA-----GGGAC---CAATGAGCAGTTCTTCGGGCCAGGGACACGGCTCACCGTGCTAG	tumor	ChILI_9
46953	0	TRBV2	TRBJ1-4	ASSEEWQEVEKLF	GCCAGCAGTGAGGAATGGCAGGAAGTAGAAAAACTGTTT		143	311	0	454	0.00013295	1564	1	NA	1	NA	CCACAAAGCTGGAGGACTCAGCCATGTACTTCTGTGCCAGCAGTGAGGAATGGCAGGAAGTAGAAAAACTGTTTTTTGGCAGTGGAACCCAGCTCTCTGTCTTGG	CCACAAAGCTGGAGGACTCAGCCATGTACTTCTGTGCCAGCAGTGA----------------GAAAAACTGTTTTTTGGCAGTGGAACCCAGCTCTCTGTCTTGG	tumor	ChILI_9
46954	0	TRBV2	TRBJ2-1	ASSAWEWGNEQF	GCCAGCAGTGCCTGGGAATGGGGTAATGAGCAGTTC		197	257	0	454	0.00013295	1564	1	NA	1	NA	CCACAAAGCTGGAGGACTCAGCCATGTACTTCTGTGCCAGCAGTGCCTGGGAATGGGGTAATGAGCAGTTCTTCGGGCCAGGGACACGGCTCACCGTGCTAG	CCACAAAGCTGGAGGACTCAGCCATGTACTTCTGTGCCAGCAGTG--------------AATGAGCAGTTCTTCGGGCCAGGGACACGGCTCACCGTGCTAG	tumor	ChILI_9
46955	0	TRBV2	TRBJ1-1	ALKTARNTEAF	GCCCTCAAGACGGCCAGAAACACTGAAGCTTTC		259	195	0	454	0.00013295	1564	1	NA	1	NA	CCACAAAGCTGGAGGACTCAGCCATGTACTTCTGTGCCCTCAAGACGGCCAGAAACACTGAAGCTTTCTTTGGACAAGGCACCAGACTCACAGTTGTAG	CCACAAAGCTGGAGGACTCAGCCATGTACTTCTGTGCC---------------AACACTGAAGCTTTCTTTGGACAAGGCACCAGACTCACAGTTGTAG	tumor	ChILI_9
46956	0	TRBV7-9	TRBJ2-2	ASSLEWREDTGELF	GCCAGCAGCTTAGAGTGGCGGGAGGACACCGGGGAGCTGTTT	TRBD2	247	207	0	454	0.00013295	1564	1	2	1	NA	CCAGCGCACAGAGCAGGGGGACTCGGCCATGTATCTCTGTGCCAGCAGCTTAGAGTGGCGGGAGGACACCGGGGAGCTGTTTTTTGGAGAAGGCTCTAGGCTGACCGTACTGG	CCAGCGCACAGAGCAGGGGGACTCGGCCATGTATCTCTGTGCCAGCAGCTTAG----GCGGGAGGACACCGGGGAGCTGTTTTTTGGAGAAGGCTCTAGGCTGACCGTACTGG	tumor	ChILI_9
46957	0	TRBV7-9	TRBJ1-1	ASSLRLGEEAF	GCCAGCAGCTTACGGCTCGGCGAGGAAGCTTTC		281	173	0	454	0.00013295	1564	1	NA	1	NA	CCAGCGCACAGAGCAGGGGGACTCGGCCATGTATCTCTGTGCCAGCAGCTTACGGCTCGGCGAGGAAGCTTTCTTTGGACAAGGCACCAGACTCACAGTTGTAG	CCAGCGCACAGAGCAGGGGGACTCGGCCATGTATCTCTGTGCCAGCAGCTTA------------GAAGCTTTCTTTGGACAAGGCACCAGACTCACAGTTGTAG	tumor	ChILI_9
46958	0	TRBV6-2	TRBJ2-1	ASNLRGGGYYNEQF	GCCAGCAACTTACGGGGCGGGGGATATTACAATGAGCAGTTC	TRBD2	196	258	0	454	0.00013295	1564	1	1	1	NA	GCTCCCTCCCAAACATCTGTGTACTTCTGTGCCAGCAACTTACGGGGCGGGGGATATTACAATGAGCAGTTCTTCGGGCCAGGGACACGGCTCACCGTGCTAG	GCTCCCTCCCAAACATCTGTGTACTTCTGTGCCAGCA---------GCGGGGG----TACAATGAGCAGTTCTTCGGGCCAGGGACACGGCTCACCGTGCTAG	tumor	ChILI_9
46959	0	TRBV18	TRBJ1-1	ASSPRTGNTEAF	GCCAGCTCACCAAGGACAGGGAACACTGAAGCTTTC	TRBD1	294	160	0	454	0.00013295	1564	1	1	1	NA	CCAGCAGGTAGTGCGAGGAGATTCGGCAGCTTATTTCTGTGCCAGCTCACCAAGGACAGGGAACACTGAAGCTTTCTTTGGACAAGGCACCAGACTCACAGTTGTA	CCAGCAGGTAGTGCGAGGAGATTCGGCAGCTTATTTCTGTGCCAGCTCACCA-GGACAGGGAACACTGAAGCTTTCTTTGGACAAGGCACCAGACTCACAGTTGTA	tumor	ChILI_9
46960	0	TRBV12-3	TRBJ1-2	ASSIRGQGNYGYT	GCCAGCAGTATCCGGGGACAGGGGAACTATGGCTACACC	TRBD1	237	217	0	454	0.00013295	1564	1	1	1	NA	CAGAACCCAGGGACTCAGCTGTGTACTTCTGTGCCAGCAGTATCCGGGGACAGGGGAACTATGGCTACACCTTCGGTTCGGGGACCAGGTTAACCGTTGTAG	CAGAACCCAGGGACTCAGCTGTGTACTTCTGTGCCAGCAGT-----GGGACAGGGGAACTATGGCTACACCTTCGGTTCGGGGACCAGGTTAACCGTTGTAG	tumor	ChILI_9
46961	0	TRBV20-1	TRBJ1-1	SARLESGAKNTEAF	AGTGCAAGGCTCGAATCGGGAGCCAAGAACACTGAAGCTTTC	TRBD2	248	206	0	454	0.00013295	1564	1	2	1	NA	GCCCATCCTGAAGACAGCAGCTTCTACATCTGCAGTGCAAGGCTCGAATCGGGAGCCAAGAACACTGAAGCTTTCTTTGGACAAGGCACCAGACTCACAGTTGTAG	GCCCATCCTGAAGACAGCAGCTTCTACATCTGCAGTGC-----------CGGGAG----GAACACTGAAGCTTTCTTTGGACAAGGCACCAGACTCACAGTTGTAG	tumor	ChILI_9
46962	0	TRBV7-2	TRBJ1-1	ASSLGQRRTEAF	GCCAGCAGCTTGGGACAGAGGCGCACTGAAGCTTTC	TRBD1	266	187	0	453	0.00013266	1580	1	1	1	NA	CCAGCGCACACAGCAGGAGGACTCGGCCGTGTATCTCTGTGCCAGCAGCTTGGGACAGAGGCGCACTGAAGCTTTCTTTGGACAAGGCACCAGACTCACAGTTGTA	CCAGCGCACACAGCAGGAGGACTCGGCCGTGTATCTCTGTGCCAGCAGCTTGGGACAG-----CACTGAAGCTTTCTTTGGACAAGGCACCAGACTCACAGTTGTA	tumor	ChILI_9
46963	0	TRBV11-2	TRBJ2-3	ASSLDRVSDTQY	GCCAGCAGCTTAGATCGAGTGTCAGATACGCAGTAT		240	213	0	453	0.00013266	1580	1	NA	1	NA	GCAAAGCTTGAGGACTCGGCCGTGTATCTCTGTGCCAGCAGCTTAGATCGAGTGTCAGATACGCAGTATTTTGGCCCAGGCACCCGGCTGACAGTGCTCG	GCAAAGCTTGAGGACTCGGCCGTGTATCTCTGTGCCAGCAGCTTAGA--------CAGATACGCAGTATTTTGGCCCAGGCACCCGGCTGACAGTGCTCG	tumor	ChILI_9
46964	0	TRBV21-1	TRBJ2-3	ASRSSRSTDTQY	GCCAGCAGATCGTCTCGTAGCACAGATACGCAGTAT		185	268	0	453	0.00013266	1580	1	NA	1	NA	CCACGGAGTCAGGGGACACAGCACTGTATTTCTGTGCCAGCAGATCGTCTCGTAGCACAGATACGCAGTATTTTGGCCCAGGCACCCGGCTGACAGTGCTCG	CCACGGAGTCAGGGGACACAGCACTGTATTTCTGTGCCAGCAG----------AGCACAGATACGCAGTATTTTGGCCCAGGCACCCGGCTGACAGTGCTCG	tumor	ChILI_9
46965	0	TRBV21-1	TRBJ1-2	ASRQKGYT	GCCAGCAGACAGAAGGGCTACACC	TRBD1	266	187	0	453	0.00013266	1580	1	1	1	NA	CCACGGAGTCAGGGGACACAGCACTGTATTTCTGTGCCAGCAGACAGAAGGGCTACACCTTCGGTTCGGGGACCAGGTTAACCGTTGTAG	CCACGGAGTCAGGGGACACAGCACTGTATTTCTGTGCCAGCAGACAG---GGCTACACCTTCGGTTCGGGGACCAGGTTAACCGTTGTAG	tumor	ChILI_9
46966	0	TRBV12-5	TRBJ2-1	ASGVGEFNEQF	GCTAGTGGTGTGGGGGAGTTCAATGAGCAGTTC	TRBD2	214	239	0	453	0.00013266	1580	1	1	1	NA	CAGAACCCAGGGACTCAGCTGTGTATTTTTGTGCTAGTGGTGTGGGGGAGTTCAATGAGCAGTTCTTCGGGCCAGGGACACGGCTCACCGTGCTAG	CAGAACCCAGGGACTCAGCTGTGTATTTTTGTGCTAGTGGT--GGGGG----CAATGAGCAGTTCTTCGGGCCAGGGACACGGCTCACCGTGCTAG	tumor	ChILI_9
46967	0	TRBV6-2	TRBJ1-5	ASRQLGSNQPQH	GCCAGCAGGCAGTTAGGAAGCAATCAGCCCCAGCAT		141	312	0	453	0.00013266	1580	1	NA	1	NA	GCTCCCTCCCAAACATCTGTGTACTTCTGTGCCAGCAGGCAGTTAGGAAGCAATCAGCCCCAGCATTTTGGTGATGGGACTCGACTCTCCATCCTAG	GCTCCCTCCCAAACATCTGTGTACTTCTGTGCCAGCAG----------AGCAATCAGCCCCAGCATTTTGGTGATGGGACTCGACTCTCCATCCTAG	tumor	ChILI_9
46968	0	TRBV20-1	TRBJ1-1	SARITGGSFKYTEAF	AGTGCTAGAATTACAGGGGGCTCTTTTAAATACACTGAAGCTTTC	TRBD1	252	201	0	453	0.00013266	1580	1	1	1	NA	GCCCATCCTGAAGACAGCAGCTTCTACATCTGCAGTGCTAGAATTACAGGGGGCTCTTTTAAATACACTGAAGCTTTCTTTGGACAAGGCACCAGACTCACAGTTGTAG	GCCCATCCTGAAGACAGCAGCTTCTACATCTGCAGTGCTAGA---ACAGGGGGC----------ACACTGAAGCTTTCTTTGGACAAGGCACCAGACTCACAGTTGTAG	tumor	ChILI_9
46969	0	TRBV20-1	TRBJ1-5	SARGTGRNHPQH	AGTGCTAGAGGGACAGGGAGGAATCACCCCCAGCAT	TRBD1	211	242	0	453	0.00013266	1580	1	1	1	NA	GCCCATCCTGAAGACAGCAGCTTCTACATCTGCAGTGCTAGAGGGACAGGGAGGAATCACCCCCAGCATTTTGGTGATGGGACTCGACTCTCCATCCTAG	GCCCATCCTGAAGACAGCAGCTTCTACATCTGCAGTGCTAGAGGGACAGGG---AATCAGCCCCAGCATTTTGGTGATGGGACTCGACTCTCCATCCTAG	tumor	ChILI_9
46970	0	TRBV12-3	TRBJ2-2	ASSFVTGLPSGELF	GCCAGCAGTTTCGTAACAGGGCTTCCTTCTGGGGAGCTGTTT	TRBD1	184	269	0	453	0.00013266	1580	1	1	1	NA	CAGAACCCAGGGACTCAGCTGTGTACTTCTGTGCCAGCAGTTTCGTAACAGGGCTTCCTTCTGGGGAGCTGTTTTTTGGAGAAGGCTCTAGGCTGACCGTACTGG	CAGAACCCAGGGACTCAGCTGTGTACTTCTGTGCCAGCAGTTT----ACAGGG---------GGGGAGCTGTTTTTTGGAGAAGGCTCTAGGCTGACCGTACTGG	tumor	ChILI_9
46971	0	TRBV30	TRBJ1-2	AWKVGTYRYGYT	GCCTGGAAGGTCGGGACATATCGCTATGGCTACACC	TRBD1	247	206	0	453	0.00013266	1580	1	1	1	NA	CCTTCTCAGTGACTCTGGCTTCTATCTCTGTGCCTGGAAGGTCGGGACATATCGCTATGGCTACACCTTCGGTTCGGGGACCAGGTTAACCGTTGTAG	CCTTCTCAGTGACTCTGGCTTCTATCTCTGTGCCTGGA-----GGGACA-----CTATGGCTACACCTTCGGTTCGGGGACCAGGTTAACCGTTGTAG	tumor	ChILI_9
46972	0	TRBV30	TRBJ1-2	AWSRDGRSGYT	GCCTGGAGCCGGGACGGCCGTTCAGGCTACACC	TRBD1	214	239	0	453	0.00013266	1580	1	1	1	NA	CCTTCTCAGTGACTCTGGCTTCTATCTCTGTGCCTGGAGCCGGGACGGCCGTTCAGGCTACACCTTCGGTTCGGGGACCAGGTTAACCGTTGTAG	CCTTCTCAGTGACTCTGGCTTCTATCTCTGTGCCTGGAG--GGGAC---------GGCTACACCTTCGGTTCGGGGACCAGGTTAACCGTTGTAG	tumor	ChILI_9
46973	0	TRBV7-9	TRBJ1-6	ASSLGQGNNSPLH	GCCAGCAGCTTAGGACAGGGGAATAATTCACCCCTCCAC	TRBD1	282	171	0	453	0.00013266	1580	1	1	2	NA	CCAGCGCACAGAGCAGGGGGACTCGGCCATGTATCTCTGTGCCAGCAGCTTAGGACAGGGGAATAATTCACCCCTCCACTTTGGGAACGGGACCAGGCTCACTGTGACAG	CCAGCGCACAGAGCAGGGGGACTCGGCCATGTATCTCTGTGCCAGCAGCTTAGGACAGGGG-ATAATTCACCCCTCCACTTTGGGAACGGGACCAGGCTCACTGTGACAG	tumor	ChILI_9
46974	0	TRBV7-9	TRBJ2-6	ASSLGSFGANVLT	GCCAGCAGCCTGGGGAGTTTTGGGGCCAACGTCCTGACT	TRBD2	265	188	0	453	0.00013266	1580	1	2	1	NA	CCAGCGCACAGAGCAGGGGGACTCGGCCATGTATCTCTGTGCCAGCAGCCTGGGGAGTTTTGGGGCCAACGTCCTGACTTTCGGGGCCGGCAGCAGGCTGACCGTGCTGG	CCAGCGCACAGAGCAGGGGGACTCGGCCATGTATCTCTGTGCCAGCAGC---GGGAG---TGGGGCCAACGTCCTGACTTTCGGGGCCGGCAGCAGGCTGACCGTGCTGG	tumor	ChILI_9
46975	0	TRBV7-9	TRBJ1-1	ASSLFEETEAF	GCCAGCAGCCTTTTCGAGGAGACTGAAGCTTTC		299	154	0	453	0.00013266	1580	1	NA	1	NA	CCAGCGCACAGAGCAGGGGGACTCGGCCATGTATCTCTGTGCCAGCAGCCTTTTCGAGGAGACTGAAGCTTTCTTTGGACAAGGCACCAGACTCACAGTTGTAG	CCAGCGCACAGAGCAGGGGGACTCGGCCATGTATCTCTGTGCCAGCAGC------------ACTGAAGCTTTCTTTGGACAAGGCACCAGACTCACAGTTGTAG	tumor	ChILI_9
46976	0	TRBV7-9	TRBJ1-5	ASSLNYQPQH	GCCAGCAGCTTAAATTATCAGCCCCAGCAT		288	165	0	453	0.00013266	1580	1	NA	1	NA	CCAGCGCACAGAGCAGGGGGACTCGGCCATGTATCTCTGTGCCAGCAGCTTAAATTATCAGCCCCAGCATTTTGGTGATGGGACTCGACTCTCCATCCTAG	CCAGCGCACAGAGCAGGGGGACTCGGCCATGTATCTCTGTGCCAGCAGCTTA----ATCAGCCCCAGCATTTTGGTGATGGGACTCGACTCTCCATCCTAG	tumor	ChILI_9
46977	0	TRBV27	TRBJ1-1	ASSRTVNTEAF	GCCAGCAGCAGGACGGTGAACACTGAAGCTTTC		275	178	0	453	0.00013266	1580	1	NA	1	NA	CGCCCAGCCCCAACCAGACCTCTCTGTACTTCTGTGCCAGCAGCAGGACGGTGAACACTGAAGCTTTCTTTGGACAAGGCACCAGACTCACAGTTGTAG	CGCCCAGCCCCAACCAGACCTCTCTGTACTTCTGTGCCAGCAG--------TGAACACTGAAGCTTTCTTTGGACAAGGCACCAGACTCACAGTTGTAG	tumor	ChILI_9
46978	0	TRBV12-3	TRBJ1-1	ASSLVIGEGNTEAF	GCCAGCAGTTTAGTTATCGGGGAAGGGAACACTGAAGCTTTC	TRBD2	198	255	0	453	0.00013266	1580	1	1	1	NA	CAGAACCCAGGGACTCAGCTGTGTACTTCTGTGCCAGCAGTTTAGTTATCGGGGAAGGGAACACTGAAGCTTTCTTTGGACAAGGCACCAGACTCACAGTTGTAG	CAGAACCCAGGGACTCAGCTGTGTACTTCTGTGCCAGCAGTTTAG----CGGGG----GAACACTGAAGCTTTCTTTGGACAAGGCACCAGACTCACAGTTGTAG	tumor	ChILI_9
46979	0	TRBV27	TRBJ1-2	ASSLRGLYGYT	GCTAGCAGTTTACGGGGGCTCTATGGCTACACC	TRBD1	264	189	0.021	453	0.00013266	1580	1	1	1	NA	CGCCCAGCCCCAACCAGACCTCTCTGTACTTCTGTGCTAGCAGTTTACGGGGGCTCTATGGCTACACCTTCGGTTCGGGGACCAGGTTAACCGTTGTAG	CGCCCAGCCCCAACCAGACCTCTCTGTACTTCTGTGCCAGCAGTTTA-GGGGGC-CTATGGCTACACCTTCGGTTCGGGGACCAGGTTAACCGTTGTAG	tumor	ChILI_9
46980	0	TRBV30	TRBJ2-2	AWSGGLAIAGELF	GCCTGGAGTGGAGGGCTGGCGATCGCCGGGGAGCTGTTT	TRBD2	142	311	0	453	0.00013266	1580	1	2	1	NA	CCTTCTCAGTGACTCTGGCTTCTATCTCTGTGCCTGGAGTGGAGGGCTGGCGATCGCCGGGGAGCTGTTTTTTGGAGAAGGCTCTAGGCTGACCGTACTGG	CCTTCTCAGTGACTCTGGCTTCTATCTCTGTGCCTGGAGTGGAGGG----------CCGGGGAGCTGTTTTTTGGAGAAGGCTCTAGGCTGACCGTACTGG	tumor	ChILI_9
46981	0	TRBV7-2	TRBJ1-6	ASSSGQELLH	GCCAGCAGCTCCGGACAGGAGCTACTCCAC	TRBD1	296	157	0	453	0.00013266	1580	1	1	2	NA	CCAGCGCACACAGCAGGAGGACTCGGCCGTGTATCTCTGTGCCAGCAGCTCCGGACAGGAGCTACTCCACTTTGGGAACGGGACCAGGCTCACTGTGACAG	CCAGCGCACACAGCAGGAGGACTCGGCCGTGTATCTCTGTGCCAGCAGCT--GGACAGG-----CTCCACTTTGGGAACGGGACCAGGCTCACTGTGACAG	tumor	ChILI_9
46982	0	TRBV6-1	TRBJ1-2	ASRGRRNGGYT	GCCAGCAGGGGACGAAGGAACGGTGGCTACACC	TRBD1	331	121	0	452	0.00013236	1600	1	1	1	NA	CGGCTGCTCCCTCCCAGACATCTGTGTACTTCTGTGCCAGCAGGGGACGAAGGAACGGTGGCTACACCTTCGGTTCGGGGACCAGGTTAACCGTTGTAG	CGGCTGCTCCCTCCCAGACATCTGTGTACTTCTGTGCCAGCAGGGG------------TGGCTACACCTTCGGTTCGGGGACCAGGTTAACCGTTGTAG	tumor	ChILI_9
46983	0	TRBV7-2	TRBJ2-5	ASSAGTQGLVGETQY	GCCAGCAGCGCCGGAACACAAGGACTAGTTGGGGAGACCCAGTAC	TRBD2	245	207	0.02	452	0.00013236	1600	1	1	1	NA	CCAGCGCACACAGCAGGAGGATTCGGCCGTGTATCTCTGTGCCAGCAGCGCCGGAACACAAGGACTAGTTGGGGAGACCCAGTACTTCGGGCCAGGCACGCGGCTCCTGGTGCTCG	CCAGCGCACACAGCAGGAGGACTCGGCCGTGTATCTCTGTGCCAGCAGC------------GGACTAG-----GAGACCCAGTACTTCGGGCCAGGCACGCGGCTCCTGGTGCTCG	tumor	ChILI_9
46984	0	TRBV7-2	TRBJ1-1	ASSLGGTGNTEAF	GCCAGCAGCTTAGGTGGGACGGGGAACACTGAAGCTTTC	TRBD1	291	161	0	452	0.00013236	1600	1	1	1	NA	CCAGCGCACACAGCAGGAGGACTCGGCCGTGTATCTCTGTGCCAGCAGCTTAGGTGGGACGGGGAACACTGAAGCTTTCTTTGGACAAGGCACCAGACTCACAGTTGTA	CCAGCGCACACAGCAGGAGGACTCGGCCGTGTATCTCTGTGCCAGCAGCTTAG--GGGAC---GAACACTGAAGCTTTCTTTGGACAAGGCACCAGACTCACAGTTGTA	tumor	ChILI_9
46985	0	TRBV7-2	TRBJ2-2	ASSLGPLNELF	GCCAGCAGCTTAGGCCCTCTCAATGAGCTGTTT	TRBD2	257	195	0	452	0.00013236	1600	1	2	1	NA	CCAGCGCACACAGCAGGAGGACTCGGCCGTGTATCTCTGTGCCAGCAGCTTAGGCCCTCTCAATGAGCTGTTTTTTGGAGAAGGCTCTAGGCTGACCGTACTGG	CCAGCGCACACAGCAGGAGGACTCGGCCGTGTATCTCTGTGCCAGCAGCTTAG-CCCTC-----GAGCTGTTTTTTGGAGAAGGCTCTAGGCTGACCGTACTGG	tumor	ChILI_9
46986	0	TRBV7-6	TRBJ1-2	ASSAQIQGYGYT	GCCAGCAGCGCTCAAATCCAGGGCTATGGCTACACC	TRBD1	306	146	0	452	0.00013236	1600	1	1	1	NA	CCAGCGCACAGAGCAGCGGGACTCGGCCATGTATCGCTGTGCCAGCAGCGCTCAAATCCAGGGCTATGGCTACACCTTCGGTTCGGGGACCAGGTTAACCGTTGTAG	CCAGCGCACAGAGCAGCGGGACTCGGCCATGTATCGCTGTGCCAGCAGC---------CAGGGCTATGGCTACACCTTCGGTTCGGGGACCAGGTTAACCGTTGTAG	tumor	ChILI_9
46987	0	TRBV20-1	TRBJ1-1	SARVPGRGTEAF	AGTGCTAGAGTCCCAGGGCGAGGCACTGAAGCTTTC	TRBD1	238	214	0	452	0.00013236	1600	1	1	1	NA	GCCCATCCTGAAGACAGCAGCTTCTACATCTGCAGTGCTAGAGTCCCAGGGCGAGGCACTGAAGCTTTCTTTGGACAAGGCACCAGACTCACAGTTGTAG	GCCCATCCTGAAGACAGCAGCTTCTACATCTGCAGTGCTAGAG---CAGGG-----CACTGAAGCTTTCTTTGGACAAGGCACCAGACTCACAGTTGTAG	tumor	ChILI_9
46988	0	TRBV20-1	TRBJ1-2	SAMDLHANYGYT	AGTGCTATGGACCTACACGCTAACTATGGCTACACC		245	207	0.025	452	0.00013236	1600	1	NA	1	NA	GCCCATTCTGAAGACAGCAGCTTCTACATCTGCAGTGCTATGGACCTACACGCTAACTATGGCTACACCTTCGGTTCGGGGACCAGGTTAACCGTTGTAG	GCCCATCCTGAAGACAGCAGCTTCTACATCTGCAGTGCTA------------CTAACTATGGCTACACCTTCGGTTCGGGGACCAGGTTAACCGTTGTAG	tumor	ChILI_9
46989	0	TRBV2	TRBJ2-7	ASTSFTGTGEYEQY	GCCAGCACCTCCTTTACCGGGACAGGGGAATACGAGCAGTAC	TRBD1	210	242	0	452	0.00013236	1600	1	1	1	NA	CCACAAAGCTGGAGGACTCAGCCATGTACTTCTGTGCCAGCACCTCCTTTACCGGGACAGGGGAATACGAGCAGTACTTCGGGCCGGGCACCAGGCTCACGGTCACAG	CCACAAAGCTGGAGGACTCAGCCATGTACTTCTGTGCCAGCA-----------GGGACAGGGG--TACGAGCAGTACTTCGGGCCGGGCACCAGGCTCACGGTCACAG	tumor	ChILI_9
46990	0	TRBV7-9	TRBJ2-2	ASSVLAGDSGELF	GCCAGCAGCGTGTTAGCGGGAGATTCCGGGGAGCTGTTT	TRBD2	236	216	0	452	0.00013236	1600	1	2	1	NA	CCAGCGCACAGAGCAGGGGGACTCGGCCATGTATCTCTGTGCCAGCAGCGTGTTAGCGGGAGATTCCGGGGAGCTGTTTTTTGGAGAAGGCTCTAGGCTGACCGTACTGG	CCAGCGCACAGAGCAGGGGGACTCGGCCATGTATCTCTGTGCCAGCAGC----TAGCGGGAG---CCGGGGAGCTGTTTTTTGGAGAAGGCTCTAGGCTGACCGTACTGG	tumor	ChILI_9
46991	0	TRBV7-9	TRBJ1-1	ASSWGAEAF	GCCAGCAGCTGGGGAGCTGAAGCTTTC	TRBD2	330	122	0	452	0.00013236	1600	1	2	1	NA	CCAGCGCACAGAGCAGGGGGACTCGGCCATGTATCTCTGTGCCAGCAGCTGGGGAGCTGAAGCTTTCTTTGGACAAGGCACCAGACTCACAGTTGTAG	CCAGCGCACAGAGCAGGGGGACTCGGCCATGTATCTCTGTGCCAGCAGCT-GGGAGCTGAAGCTTTCTTTGGACAAGGCACCAGACTCACAGTTGTAG	tumor	ChILI_9
46992	0	TRBV10-3	TRBJ1-5	AISESFSNQPQH	GCCATCAGTGAGTCGTTCAGCAATCAGCCCCAGCAT		175	277	0	452	0.00013236	1600	1	NA	1	NA	ACCAGCTCCCAGACATCTGTGTACTTCTGTGCCATCAGTGAGTCGTTCAGCAATCAGCCCCAGCATTTTGGTGATGGGACTCGACTCTCCATCCTAG	ACCAGCTCCCAGACATCTGTGTACTTCTGTGCCATCAGTGAGTC----AGCAATCAGCCCCAGCATTTTGGTGATGGGACTCGACTCTCCATCCTAG	tumor	ChILI_9
46993	0	TRBV7-8	TRBJ1-5	ASSLRGNSNQPQH	GCCAGCAGCTTACGTGGTAATAGCAATCAGCCCCAGCAT		360	92	0	452	0.00013236	1600	1	NA	1	NA	CCAGCGCACACAGCAGGAGGACTCCGCCGTGTATCTCTGTGCCAGCAGCTTACGTGGTAATAGCAATCAGCCCCAGCATTTTGGTGATGGGACTCGACTCTCCATCCTAG	CCAGCGCACACAGCAGGAGGACTCCGCCGTGTATCTCTGTGCCAGCAGCTTA--------TAGCAATCAGCCCCAGCATTTTGGTGATGGGACTCGACTCTCCATCCTAG	tumor	ChILI_9
46994	0	TRBV27	TRBJ1-1	ASRPGQVNTEAF	GCCAGCAGGCCGGGACAGGTGAACACTGAAGCTTTC	TRBD1	237	215	0	452	0.00013236	1600	1	1	1	NA	CGCCCAGCCCCAACCAGACCTCTCTGTACTTCTGTGCCAGCAGGCCGGGACAGGTGAACACTGAAGCTTTCTTTGGACAAGGCACCAGACTCACAGTTGTAG	CGCCCAGCCCCAACCAGACCTCTCTGTACTTCTGTGCCAGCAG---GGGACAGGTGAACACTGAAGCTTTCTTTGGACAAGGCACCAGACTCACAGTTGTAG	tumor	ChILI_9
46995	0	TRBV7-9	TRBJ1-2	ASSLEGLPIYGYT	GCCAGCAGCTTGGAAGGCCTTCCCATCTATGGCTACACC		284	168	0	452	0.00013236	1600	1	NA	1	NA	CCAGCGCACAGAGCAGGGGGACTCGGCCATGTATCTCTGTGCCAGCAGCTTGGAAGGCCTTCCCATCTATGGCTACACCTTCGGTTCGGGGACCAGGTTAACCGTTGTAG	CCAGCGCACAGAGCAGGGGGACTCGGCCATGTATCTCTGTGCCAGCAGCTT---------------CTATGGCTACACCTTCGGTTCGGGGACCAGGTTAACCGTTGTAG	tumor	ChILI_9
46996	0	TRBV7-2	TRBJ2-5	ASSPFTSVALQETQY	GCCAGCAGCCCGTTTACTAGCGTGGCCTTACAAGAGACCCAGTAC	TRBD2	261	190	0	451	0.00013207	1614	1	1	1	NA	CCAGCGCACACAGCAGGAGGACTCGGCCGTGTATCTCTGTGCCAGCAGCCCGTTTACTAGCGTGGCCTTACAAGAGACCCAGTACTTCGGGCCAGGCACGCGGCTCCTGGTGCTCG	CCAGCGCACACAGCAGGAGGACTCGGCCGTGTATCTCTGTGCCAGCAGC------ACTAGCG--------CAAGAGACCCAGTACTTCGGGCCAGGCACGCGGCTCCTGGTGCTCG	tumor	ChILI_9
46997	0	TRBV7-2	TRBJ1-5	ASSGHGGHQPQH	GCCAGCAGCGGGCACGGGGGCCATCAGCCCCAGCAT	TRBD1	262	189	0	451	0.00013207	1614	1	1	1	NA	CCAGCGCACACAGCAGGAGGACTCGGCCGTGTATCTCTGTGCCAGCAGCGGGCACGGGGGCCATCAGCCCCAGCATTTTGGTGATGGGACTCGACTCTCCATCCTAG	CCAGCGCACACAGCAGGAGGACTCGGCCGTGTATCTCTGTGCCAGCAGC------GGGGGC-ATCAGCCCCAGCATTTTGGTGATGGGACTCGACTCTCCATCCTAG	tumor	ChILI_9
46998	0	TRBV11-2	TRBJ2-5	ASRWDTQETQY	GCCAGCCGCTGGGACACACAAGAGACCCAGTAC	TRBD1	212	239	0	451	0.00013207	1614	1	1	1	NA	GCAAAGCTTGAGGACTCGGCCGTGTATCTCTGTGCCAGCCGCTGGGACACACAAGAGACCCAGTACTTCGGGCCAGGCACGCGGCTCCTGGTGCTCG	GCAAAGCTTGAGGACTCGGCCGTGTATCTCTGTGCCAGC----GGGACA--CAAGAGACCCAGTACTTCGGGCCAGGCACGCGGCTCCTGGTGCTCG	tumor	ChILI_9
46999	0	TRBV2	TRBJ2-7	ASHLLADYEQY	GCCAGCCACCTATTAGCGGACTACGAGCAGTAC	TRBD2	189	262	0	451	0.00013207	1614	1	1	1	NA	CCACAAAGCTGGAGGACTCAGCCATGTACTTCTGTGCCAGCCACCTATTAGCGGACTACGAGCAGTACTTCGGGCCGGGCACCAGGCTCACGGTCACAG	CCACAAAGCTGGAGGACTCAGCCATGTACTTCTGTGCCAGC-------TAGCGG-CTACGAGCAGTACTTCGGGCCGGGCACCAGGCTCACGGTCACAG	tumor	ChILI_9
47000	0	TRBV2	TRBJ1-1	ASSESPTEAF	GCCAGCAGTGAGTCCCCCACTGAAGCTTTC		260	191	0	451	0.00013207	1614	1	NA	1	NA	CCACAAAGCTGGAGGACTCAGCCATGTACTTCTGTGCCAGCAGTGAGTCCCCCACTGAAGCTTTCTTTGGACAAGGCACCAGACTCACAGTTGTAG	CCACAAAGCTGGAGGACTCAGCCATGTACTTCTGTGCCAGCAGTGA------CACTGAAGCTTTCTTTGGACAAGGCACCAGACTCACAGTTGTAG	tumor	ChILI_9
47001	0	TRBV7-9	TRBJ1-1	ASSLGAVVNTEAF	GCCAGCAGCTTGGGGGCAGTAGTGAACACTGAAGCTTTC	TRBD1	282	169	0	451	0.00013207	1614	1	1	1	NA	CCAGCGCACAGAGCAGGGGGACTCGGCCATGTATCTCTGTGCCAGCAGCTTGGGGGCAGTAGTGAACACTGAAGCTTTCTTTGGACAAGGCACCAGACTCACAGTTGTAG	CCAGCGCACAGAGCAGGGGGACTCGGCCATGTATCTCTGTGCCAGCAGCTTGGGGGC-----TGAACACTGAAGCTTTCTTTGGACAAGGCACCAGACTCACAGTTGTAG	tumor	ChILI_9
47002	0	TRBV6-1	TRBJ1-2	ASTPRQGDYGYT	GCCAGCACCCCTAGACAGGGGGACTATGGCTACACC	TRBD1	284	167	0	451	0.00013207	1614	1	1	1	NA	CGGCTGCTCCCTCCCAGACATCTGTGTACTTCTGTGCCAGCACCCCTAGACAGGGGGACTATGGCTACACCTTCGGTTCGGGGACCAGGTTAACCGTTGTAG	CGGCTGCTCCCTCCCAGACATCTGTGTACTTCTGTGCCAGCA------GACAGGGGGACTATGGCTACACCTTCGGTTCGGGGACCAGGTTAACCGTTGTAG	tumor	ChILI_9
47003	0	TRBV20-1	TRBJ2-2	SARKASPRTGELF	AGTGCTAGAAAGGCCTCCCCTCGCACCGGGGAGCTGTTT		185	266	0	451	0.00013207	1614	1	NA	1	NA	GCCCATCCTGAAGACAGCAGCTTCTACATCTGCAGTGCTAGAAAGGCCTCCCCTCGCACCGGGGAGCTGTTTTTTGGAGAAGGCTCTAGGCTGACCGTACTGG	GCCCATCCTGAAGACAGCAGCTTCTACATCTGCAGTGCTAGA--------------CACCGGGGAGCTGTTTTTTGGAGAAGGCTCTAGGCTGACCGTACTGG	tumor	ChILI_9
47004	0	TRBV7-3	TRBJ1-6	ASSHTHGQGTLH	GCCAGCAGCCATACTCACGGACAGGGAACCCTCCAC	TRBD1	282	168	0	450	0.00013178	1622	1	1	2	NA	CCAGCGCACAGAGCGGGGGGACTCAGCCGTGTATCTCTGTGCCAGCAGCCATACTCACGGACAGGGAACCCTCCACTTTGGGAACGGGACCAGGCTCACTGTGACAG	CCAGCGCACAGAGCGGGGGGACTCAGCCGTGTATCTCTGTGCCAGCAGC---------GGACAGGG--CCCTCCACTTTGGGAACGGGACCAGGCTCACTGTGACAG	tumor	ChILI_9
47005	0	TRBV7-3	TRBJ1-5	ASAAGALAPQH	GCCAGCGCCGCTGGAGCACTGGCGCCCCAGCAT		261	189	0	450	0.00013178	1622	1	NA	1	NA	CCAGCGCACAGAGCGGGGGGACTCAGCCGTGTATCTCTGTGCCAGCGCCGCTGGAGCACTGGCGCCCCAGCATTTTGGTGATGGGACTCGACTCTCCATCCTAG	CCAGCGCACAGAGCGGGGGGACTCAGCCGTGTATCTCTGTGCCAGC-----------------GCCCCAGCATTTTGGTGATGGGACTCGACTCTCCATCCTAG	tumor	ChILI_9
47006	0	TRBV7-3	TRBJ2-2	ASSPGHTGELF	GCCAGCAGCCCTGGACACACCGGGGAGCTGTTT	TRBD1	226	224	0	450	0.00013178	1622	1	1	1	NA	CCAGCGCACAGAGCGGGGGGACTCAGCCGTGTATCTCTGTGCCAGCAGCCCTGGACACACCGGGGAGCTGTTTTTTGGAGAAGGCTCTAGGCTGACCGTACTGG	CCAGCGCACAGAGCGGGGGGACTCAGCCGTGTATCTCTGTGCCAGCAGC---GGACACACCGGGGAGCTGTTTTTTGGAGAAGGCTCTAGGCTGACCGTACTGG	tumor	ChILI_9
47007	0	TRBV7-2	TRBJ2-3	ASSSGLAGSRVDTQY	GCCAGCAGCTCGGGACTAGCGGGAAGCAGGGTCGATACGCAGTAT	TRBD2	288	162	0	450	0.00013178	1622	1	2	1	NA	CCAGCGCACACAGCAGGAGGACTCGGCCGTGTATCTCTGTGCCAGCAGCTCGGGACTAGCGGGAAGCAGGGTCGATACGCAGTATTTTGGCCCAGGCACCCGGCTGACAGTGCTCG	CCAGCGCACACAGCAGGAGGACTCGGCCGTGTATCTCTGTGCCAGCAGCT-GGGACTAGCGGGA---------GATACGCAGTATTTTGGCCCAGGCACCCGGCTGACAGTGCTCG	tumor	ChILI_9
47008	0	TRBV7-2	TRBJ2-3	ASSLQGHTSTDTQY	GCCAGCAGCTTACAGGGACATACTAGCACAGATACGCAGTAT	TRBD1	262	188	0	450	0.00013178	1622	1	1	1	NA	CCAGCGCACACAGCAGGAGGACTCGGCCGTGTATCTCTGTGCCAGCAGCTTACAGGGACATACTAGCACAGATACGCAGTATTTTGGCCCAGGCACCCGGCTGACAGTGCTCG	CCAGCGCACACAGCAGGAGGACTCGGCCGTGTATCTCTGTGCCAGCAGCTTACAGGG-------AGCACAGATACGCAGTATTTTGGCCCAGGCACCCGGCTGACAGTGCTCG	tumor	ChILI_9
47009	0	TRBV7-2	TRBJ1-1	ASSRGPGTEAF	GCCAGCAGCCGGGGGCCCGGCACTGAAGCTTTC	TRBD1	306	144	0	450	0.00013178	1622	1	1	1	NA	CCAGCGCACACAGCAGGAGGACTCGGCCGTGTATCTCTGTGCCAGCAGCCGGGGGCCCGGCACTGAAGCTTTCTTTGGACAAGGCACCAGACTCACAGTTGTAG	CCAGCGCACACAGCAGGAGGACTCGGCCGTGTATCTCTGTGCCAGCAGC-GGGGGC----CACTGAAGCTTTCTTTGGACAAGGCACCAGACTCACAGTTGTAG	tumor	ChILI_9
47010	0	TRBV20-1	TRBJ1-2	SASRQDYGYT	AGTGCTAGTAGACAGGACTATGGCTACACC	TRBD1	273	177	0	450	0.00013178	1622	4	1	1	NA	GCCCATCCTGAAGACAGCAGCTTCTACATCTGCAGTGCTAGTAGACAGGACTATGGCTACACCTTCGGTTCGGGGACCAGGTTAACCGTTGTAG	GCCCATCCTGAAGACAGCAGCTTCTACATCTGCAGTGCTAGT-GACAGGACTATGGCTACACCTTCGGTTCGGGGACCAGGTTAACCGTTGTAG	tumor	ChILI_9
47011	0	TRBV2	TRBJ2-3	ASLEAGSTDTQY	GCCAGTTTGGAAGCGGGAAGCACAGATACGCAGTAT	TRBD2	226	224	0	450	0.00013178	1622	1	2	1	NA	CCACAAAGCTGGAGGACTCAGCCATGTACTTCTGTGCCAGTTTGGAAGCGGGAAGCACAGATACGCAGTATTTTGGCCCAGGCACCCGGCTGACAGTGCTCG	CCACAAAGCTGGAGGACTCAGCCATGTACTTCTGTGCCAG------AGCGGGAAGCACAGATACGCAGTATTTTGGCCCAGGCACCCGGCTGACAGTGCTCG	tumor	ChILI_9
47012	0	TRBV2	TRBJ2-2	ASSGDMTGELF	GCCAGCAGTGGAGACATGACCGGGGAGCTGTTT		176	274	0	450	0.00013178	1622	1	NA	1	NA	CCACAAAGCTGGAGGACTCAGCCATGTACTTCTGTGCCAGCAGTGGAGACATGACCGGGGAGCTGTTTTTTGGAGAAGGCTCTAGGCTGACCGTACTGG	CCACAAAGCTGGAGGACTCAGCCATGTACTTCTGTGCCAGCAGTG--------ACCGGGGAGCTGTTTTTTGGAGAAGGCTCTAGGCTGACCGTACTGG	tumor	ChILI_9
47013	0	TRBV7-9	TRBJ1-1	ASSSGRLTINTEAF	GCCAGCAGCTCCGGACGGCTTACTATAAACACTGAAGCTTTC		275	175	0	450	0.00013178	1622	1	NA	1	NA	CCAGCGCACAGAGCAGGGGGACTCGGCCATGTATCTCTGTGCCAGCAGCTCCGGACGGCTTACTATAAACACTGAAGCTTTCTTTGGACAAGGCACCAGACTCACAGTTGTAG	CCAGCGCACAGAGCAGGGGGACTCGGCCATGTATCTCTGTGCCAGCAGCT-----------------AACACTGAAGCTTTCTTTGGACAAGGCACCAGACTCACAGTTGTAG	tumor	ChILI_9
47014	0	TRBV30	TRBJ1-1	AWSALAGLSNSEAF	GCCTGGAGTGCCCTTGCAGGGTTATCGAACTCTGAAGCTTTC	TRBD1	213	237	0	450	0.00013178	1622	1	1	1	NA	CCTTCTCAGTGACTCTGGCTTCTATCTCTGTGCCTGGAGTGCCCTTGCAGGGTTATCGAACTCTGAAGCTTTCTTTGGACAAGGCACCAGACTCACAGTTGTAG	CCTTCTCAGTGACTCTGGCTTCTATCTCTGTGCCTGGAGTG------CAGGG-----GAACACTGAAGCTTTCTTTGGACAAGGCACCAGACTCACAGTTGTAG	tumor	ChILI_9
47015	0	TRBV21-1	TRBJ1-4	ASSNQRFRGDNEKLF	GCCAGCAGCAATCAGCGGTTCCGGGGGGATAATGAAAAACTGTTT	TRBD2	255	195	0	450	0.00013178	1622	1	1	1	NA	CCACGGAGTCAGGGGACACAGCACTGTATTTCTGTGCCAGCAGCAATCAGCGGTTCCGGGGGGATAATGAAAAACTGTTTTTTGGCAGTGGAACCCAGCTCTCTGTCTTGG	CCACGGAGTCAGGGGACACAGCACTGTATTTCTGTGCCAGCAGCAA----------CGGGGGG-TAATGAAAAACTGTTTTTTGGCAGTGGAACCCAGCTCTCTGTCTTGG	tumor	ChILI_9
47016	0	TRBV10-2	TRBJ1-2	ASSENLRGSNYGYT	GCCAGCAGTGAGAACCTACGGGGTTCTAACTATGGCTACACC	TRBD2	264	185	0	449	0.00013148	1634	1	1	1	NA	ACCCGCTCCCAGACATCTGTGTATTTCTGCGCCAGCAGTGAGAACCTACGGGGTTCTAACTATGGCTACACCTTCGGTTCGGGGACCAGGTTAACCGTTGTAG	ACCCGCTCCCAGACATCTGTGTATTTCTGCGCCAGCAGTGAG------CGGGG--CTAACTATGGCTACACCTTCGGTTCGGGGACCAGGTTAACCGTTGTAG	tumor	ChILI_9
47017	0	TRBV7-2	TRBJ2-2	ASSSSRQGLNTGELF	GCCAGCAGCTCCTCTAGACAGGGATTAAACACCGGGGAGCTGTTT	TRBD1	218	231	0	449	0.00013148	1634	1	1	1	NA	CCAGCGCACACAGCAGGAGGACTCGGCCGTGTATCTCTGTGCCAGCAGCTCCTCTAGACAGGGATTAAACACCGGGGAGCTGTTTTTTGGAGAAGGCTCTAGGCTGACCGTACTGG	CCAGCGCACACAGCAGGAGGACTCGGCCGTGTATCTCTGTGCCAGCAGCT------GACAGGG----AACACCGGGGAGCTGTTTTTTGGAGAAGGCTCTAGGCTGACCGTACTGG	tumor	ChILI_9
47018	0	TRBV7-2	TRBJ2-3	ASSLGGGEGTDTQY	GCCAGCAGCTTAGGAGGCGGAGAGGGCACAGATACGCAGTAT	TRBD2	254	195	0	449	0.00013148	1634	1	2	1	NA	CCAGCGCACACAGCAGGAGGACTCGGCCGTGTATCTCTGTGCCAGCAGCTTAGGAGGCGGAGAGGGCACAGATACGCAGTATTTTGGCCCAGGCACCCGGCTGACAGTGCTCG	CCAGCGCACACAGCAGGAGGACTCGGCCGTGTATCTCTGTGCCAGCAGCTTAG--------GAGGGCACAGATACGCAGTATTTTGGCCCAGGCACCCGGCTGACAGTGCTCG	tumor	ChILI_9
47019	0	TRBV7-2	TRBJ1-6	ASSLDGYNSPLH	GCCAGCAGCTTAGACGGGTATAATTCACCCCTCCAC		276	173	0	449	0.00013148	1634	1	NA	1	NA	CCAGCGCACACAGCAGGAGGACTCGGCCGTGTATCTCTGTGCCAGCAGCTTAGACGGGTATAATTCACCCCTCCACTTTGGGAATGGGACCAGGCTCACTGTGACAG	CCAGCGCACACAGCAGGAGGACTCGGCCGTGTATCTCTGTGCCAGCAGCTTAG-----TATAATTCACCCCTCCACTTTGGGAATGGGACCAGGCTCACTGTGACAG	tumor	ChILI_9
47020	0	TRBV11-2	TRBJ2-5	ASSLDPGTVETQY	GCCAGCAGCTTAGATCCCGGGACAGTAGAGACCCAGTAC	TRBD1	208	241	0	449	0.00013148	1634	1	1	1	NA	GCAAAGCTTGAGGACTCGGCCGTGTATCTCTGTGCCAGCAGCTTAGATCCCGGGACAGTAGAGACCCAGTACTTCGGGCCAGGCACGCGGCTCCTGGTGCTCG	GCAAAGCTTGAGGACTCGGCCGTGTATCTCTGTGCCAGCAGCTTAGA----GGGACAG-AGAGACCCAGTACTTCGGGCCAGGCACGCGGCTCCTGGTGCTCG	tumor	ChILI_9
47021	0	TRBV19	TRBJ1-1	ASSSLWNTEAF	GCCAGTAGTTCCCTCTGGAACACTGAAGCTTTC		302	147	0	449	0.00013148	1634	1	NA	1	NA	CGGCCCAAAAGAACCCGACAGCTTTCTATCTCTGTGCCAGTAGTTCCCTCTGGAACACTGAAGCTTTCTTTGGACAAGGCACCAGACTCACAGTTGTAG	CGGCCCAAAAGAACCCGACAGCTTTCTATCTCTGTGCCAGTAGT--------GAACACTGAAGCTTTCTTTGGACAAGGCACCAGACTCACAGTTGTAG	tumor	ChILI_9
47022	0	TRBV20-1	TRBJ1-1	SASNLQGLNTEAF	AGTGCCTCGAACCTACAGGGCCTGAACACTGAAGCTTTC	TRBD1	212	237	0	449	0.00013148	1634	1	1	1	NA	GCCCATCCTGAAGACAGCAGCTTCTACATCTGCAGTGCCTCGAACCTACAGGGCCTGAACACTGAAGCTTTCTTTGGACAAGGCACCAGACTCACAGTTGTAG	GCCCATCCTGAAGACAGCAGCTTCTACATCTGCAGTGC---------ACAGGG--TGAACACTGAAGCTTTCTTTGGACAAGGCACCAGACTCACAGTTGTAG	tumor	ChILI_9
47023	0	TRBV20-1	TRBJ1-1	SARPGTGVSTEAF	AGTGCTAGACCCGGGACAGGGGTGAGCACTGAAGCTTTC	TRBD1	243	206	0	449	0.00013148	1634	1	1	1	NA	GCCCATCCTGAAGACAGCAGCTTCTACATCTGCAGTGCTAGACCCGGGACAGGGGTGAGCACTGAAGCTTTCTTTGGACAAGGCACCAGACTCACAGTTGTAG	GCCCATCCTGAAGACAGCAGCTTCTACATCTGCAGTGCTAGA---GGGACAGGGG----CACTGAAGCTTTCTTTGGACAAGGCACCAGACTCACAGTTGTAG	tumor	ChILI_9
47024	0	TRBV12-3	TRBJ1-2	ASSVPGQGWNGYT	GCCAGCAGTGTCCCGGGACAGGGGTGGAATGGCTACACC	TRBD1	219	230	0	449	0.00013148	1634	1	1	1	NA	CAGAACCCAGGGACTCAGCTGTGTACTTCTGTGCCAGCAGTGTCCCGGGACAGGGGTGGAATGGCTACACCTTCGGTTCGGGGACCAGGTTAACCGTTGTAG	CAGAACCCAGGGACTCAGCTGTGTACTTCTGTGCCAGCAGT-----GGGACAGGGG----ATGGCTACACCTTCGGTTCGGGGACCAGGTTAACCGTTGTAG	tumor	ChILI_9
47025	0	TRBV12-3	TRBJ1-2	ASKRQGSDYGYT	GCCAGCAAGCGGCAGGGAAGCGACTATGGCTACACC	TRBD1	260	189	0	449	0.00013148	1634	1	1	1	NA	CAGAACCCAGGGACTCAGCTGTGTACTTCTGTGCCAGCAAGCGGCAGGGAAGCGACTATGGCTACACCTTCGGTTCGGGGACCAGGTTAACCGTTGTAG	CAGAACCCAGGGACTCAGCTGTGTACTTCTGTGCCAGCA-----CAGGG-----ACTATGGCTACACCTTCGGTTCGGGGACCAGGTTAACCGTTGTAG	tumor	ChILI_9
47026	0	TRBV12-3	TRBJ2-2	ASTGTGPTGELF	GCCAGCACCGGGACAGGGCCAACCGGGGAGCTGTTT	TRBD1	186	263	0	449	0.00013148	1634	1	1	1	NA	CAGAACCCAGGGACTCAGCTGTGTACTTCTGTGCCAGCACCGGGACAGGGCCAACCGGGGAGCTGTTTTTTGGAGAAGGCTCTAGGCTGACCGTACTGG	CAGAACCCAGGGACTCAGCTGTGTACTTCTGTGCCAGCA--GGGACAGGG---ACCGGGGAGCTGTTTTTTGGAGAAGGCTCTAGGCTGACCGTACTGG	tumor	ChILI_9
47027	0	TRBV12-3	TRBJ1-1	ASSSYSSEAF	GCCAGCAGTTCTTACAGCTCTGAAGCTTTC		207	242	0	449	0.00013148	1634	1	NA	1	NA	CAGAACCCAGGGACTCAGCTGTGTACTTCTGTGCCAGCAGTTCTTACAGCTCTGAAGCTTTCTTTGGACAAGGCACCAGACTCACAGTTGTAG	CAGAACCCAGGGACTCAGCTGTGTACTTCTGTGCCAGCAGTT---------CTGAAGCTTTCTTTGGACAAGGCACCAGACTCACAGTTGTAG	tumor	ChILI_9
47028	0	TRBV2	TRBJ2-2	ASSERAAGELF	GCCAGCAGTGAAAGGGCCGCCGGGGAGCTGTTT		201	248	0	449	0.00013148	1634	1	NA	1	NA	CCACAAAGCTGGAGGACTCAGCCATGTACTTCTGTGCCAGCAGTGAAAGGGCCGCCGGGGAGCTGTTTTTTGGAGAAGGCTCTAGGCTGACCGTACTGG	CCACAAAGCTGGAGGACTCAGCCATGTACTTCTGTGCCAGCAGTGAA-------CCGGGGAGCTGTTTTTTGGAGAAGGCTCTAGGCTGACCGTACTGG	tumor	ChILI_9
47029	0	TRBV30	TRBJ1-2	AWSVLQYYT	GCCTGGAGTGTACTCCAATACTACACC		211	238	0	449	0.00013148	1634	1	NA	1	NA	CCTTCTCAGTGACTCTGGCTTCTATCTCTGTGCCTGGAGTGTACTCCAATACTACACCTTCGGTTCGGGGACCAGGTTAACCGTTGTAG	CCTTCTCAGTGACTCTGGCTTCTATCTCTGTGCCTGGAGTGT---------CTACACCTTCGGTTCGGGGACCAGGTTAACCGTTGTAG	tumor	ChILI_9
47030	0	TRBV7-9	TRBJ2-2	ASSSEYGDTGELF	GCCAGCAGCAGCGAATATGGGGACACCGGGGAGCTGTTT	TRBD1	258	191	0	449	0.00013148	1634	1	1	1	NA	CCAGCGCACAGAGCAGGGGGACTCGGCCATGTATCTCTGTGCCAGCAGCAGCGAATATGGGGACACCGGGGAGCTGTTTTTTGGAGAAGGCTCTAGGCTGACCGTACTGG	CCAGCGCACAGAGCAGGGGGACTCGGCCATGTATCTCTGTGCCAGCAGC----------GGGACACCGGGGAGCTGTTTTTTGGAGAAGGCTCTAGGCTGACCGTACTGG	tumor	ChILI_9
47031	0	TRBV27	TRBJ1-1	ASSSPPGRGSTEAF	GCCAGCAGTTCCCCCCCAGGGCGTGGAAGCACTGAAGCTTTC	TRBD1	287	162	0	449	0.00013148	1634	1	1	1	NA	CGCCCAGCCCCAACCAGACCTCTCTGTACTTCTGTGCCAGCAGTTCCCCCCCAGGGCGTGGAAGCACTGAAGCTTTCTTTGGACAAGGCACCAGACTCACAGTTGTAG	CGCCCAGCCCCAACCAGACCTCTCTGTACTTCTGTGCCAGCAGTT------CAGGG--------CACTGAAGCTTTCTTTGGACAAGGCACCAGACTCACAGTTGTAG	tumor	ChILI_9
47032	0	TRBV27	TRBJ2-2	ASSLLPLESGELF	GCCAGCAGTTTATTACCATTAGAATCCGGGGAGCTGTTT		225	224	0	449	0.00013148	1634	1	NA	1	NA	CCCAACCAGACCTCTCTGTACTTCTGTGCCAGCAGTTTATTACCATTAGAATCCGGGGAGCTGTTTTTTGGAGAAGGCTCTAGGCTGACCGTACTGG	CCCAACCAGACCTCTCTGTACTTCTGTGCCAGCAGTTTAT------------CCGGGGAGCTGTTTTTTGGAGAAGGCTCTAGGCTGACCGTACTGG	tumor	ChILI_9
47033	0	TRBV27	TRBJ1-1	ASSSRDGGTEAF	GCCAGCAGTTCCAGGGACGGGGGGACTGAAGCTTTC	TRBD2	255	194	0	449	0.00013148	1634	1	1	1	NA	CGCCCAGCCCCAACCAGACCTCTCTGTACTTCTGTGCCAGCAGTTCCAGGGACGGGGGGACTGAAGCTTTCTTTGGACAAGGCACCAGACTCACAGTTGTAG	CGCCCAGCCCCAACCAGACCTCTCTGTACTTCTGTGCCAGCAGTT-------CGGGGGGACTGAAGCTTTCTTTGGACAAGGCACCAGACTCACAGTTGTAG	tumor	ChILI_9
47034	0	TRBV27	TRBJ1-3	ASSGGAGNTIY	GCCAGCAGTGGGGGAGCTGGAAACACCATATAT	TRBD1	281	168	0	449	0.00013148	1634	1	1	1	NA	CGCCCAGCCCCAACCAGACCTCTCTGTACTTCTGTGCCAGCAGTGGGGGAGCTGGAAACACCATATATTTTGGAGAGGGAAGTTGGCTCACTGTTGTAG	CGCCCAGCCCCAACCAGACCTCTCTGTACTTCTGTGCCAGCAGTGGGGG--CTGGAAACACCATATATTTTGGAGAGGGAAGTTGGCTCACTGTTGTAG	tumor	ChILI_9
47035	0	TRBV5-4	TRBJ2-6	ASSLRAGANVLT	GCCAGCAGCTTGAGAGCCGGGGCCAACGTCCTGACT		247	202	0	449	0.00013148	1634	1	NA	1	NA	GGAGCTGGACGACTCGGCCCTGTATCTCTGTGCCAGCAGCTTGAGAGCCGGGGCCAACGTCCTGACTTTCGGGGCCGGCAGCAGGCTGACCGTGCTGG	GGAGCTGGACGACTCGGCCCTGTATCTCTGTGCCAGCAGCTTG------GGGGCCAACGTCCTGACTTTCGGGGCCGGCAGCAGGCTGACCGTGCTGG	tumor	ChILI_9
47036	0	TRBV6-1	TRBJ1-3	ASSEVAHDGNTIY	GCCAGCAGTGAGGTGGCTCATGATGGAAACACCATATAT		192	256	0	448	0.00013119	1654	1	NA	1	NA	GCTCCCTCCCAGACATCTGTGTACTTCTGTGCCAGCAGTGAGGTGGCTCATGATGGAAACACCATATATTTTGGAGAGGGAAGTTGGCTCACTGTTGTAG	GCTCCCTCCCAGACATCTGTGTACTTCTGTGCCAGCAGTGA------------TGGAAACACCATATATTTTGGAGAGGGAAGTTGGCTCACTGTTGTAG	tumor	ChILI_9
47037	0	TRBV7-3	TRBJ1-1	ASSDGRNEAF	GCCAGCAGCGATGGACGGAATGAAGCTTTC		292	156	0	448	0.00013119	1654	1	NA	1	NA	CCAGCGCACAGAGCGGGGGGACTCAGCCGTGTATCTCTGTGCCAGCAGCGATGGACGGAATGAAGCTTTCTTTGGACAAGGCACCAGACTCACAGTTGTAG	CCAGCGCACAGAGCGGGGGGACTCAGCCGTGTATCTCTGTGCCAGCAGC-----------TGAAGCTTTCTTTGGACAAGGCACCAGACTCACAGTTGTAG	tumor	ChILI_9
47038	0	TRBV7-2	TRBJ2-3	ASSLSSGGNTDTQY	GCCAGCAGCTTATCTAGCGGCGGTAACACAGATACGCAGTAT	TRBD2	247	201	0	448	0.00013119	1654	1	1	1	NA	CCAGCGCACACAGCAGGAGGACTCGGCCGTGTATCTCTGTGCCAGCAGCTTATCTAGCGGCGGTAACACAGATACGCAGTATTTTGGCCCAGGCACCCGGCTGACAGTGCTCG	CCAGCGCACACAGCAGGAGGACTCGGCCGTGTATCTCTGTGCCAGCAGCTTA-CTAGCGG------CACAGATACGCAGTATTTTGGCCCAGGCACCCGGCTGACAGTGCTCG	tumor	ChILI_9
47039	0	TRBV7-2	TRBJ1-6	ASSLGSSPLH	GCCAGCAGCTTAGGTAGTTCACCCCTCCAC		301	147	0	448	0.00013119	1654	1	NA	2	NA	CCAGCGCACACAGCAGGAGGACTCGGCCGTGTATCTCTGTGCCAGCAGCTTAGGTAGTTCACCCCTCCACTTTGGGAACGGGACCAGGCTCACTGTGACAG	CCAGCGCACACAGCAGGAGGACTCGGCCGTGTATCTCTGTGCCAGCAGCTTAG----TTCACCCCTCCACTTTGGGAACGGGACCAGGCTCACTGTGACAG	tumor	ChILI_9
47040	0	TRBV18	TRBJ1-2	ASSPQEGRTPYGYT	GCCAGCTCACCCCAGGAGGGGCGGACCCCCTATGGCTACACC	TRBD2	310	138	0	448	0.00013119	1654	1	2	1	NA	CCAGCAGGTAGTGCGAGGAGATTCGGCAGCTTATTTCTGTGCCAGCTCACCCCAGGAGGGGCGGACCCCCTATGGCTACACCTTCGGTTCGGGGACCAGGTTAACCGTTGTAG	CCAGCAGGTAGTGCGAGGAGATTCGGCAGCTTATTTCTGTGCCAGCTCACC---GGAGGG---------CTATGGCTACACCTTCGGTTCGGGGACCAGGTTAACCGTTGTAG	tumor	ChILI_9
47041	0	TRBV6-2	TRBJ2-2	ASSYSPGELF	GCCAGCAGTTACTCCCCCGGGGAGCTGTTT		161	287	0.023	448	0.00013119	1654	1	NA	1	NA	GCTCCCTTCCAAACATCTGTGTACTTCTGTGCCAGCAGTTACTCCCCCGGGGAGCTGTTTTTTGGAGAAGGCTCTAGGCTGACCGTACTGG	GCTCCCTCCCAAACATCTGTGTACTTCTGTGCCAGCAGTTACTC--CCGGGGAGCTGTTTTTTGGAGAAGGCTCTAGGCTGACCGTACTGG	tumor	ChILI_9
47042	0	TRBV20-1	TRBJ1-1	SARVGGRRNTEAF	AGTGCTAGGGTGGGGGGACGGAGAAACACTGAAGCTTTC	TRBD2	220	228	0	448	0.00013119	1654	1	1	1	NA	GCCCATCCTGAAGACAGCAGCTTCTACATCTGCAGTGCTAGGGTGGGGGGACGGAGAAACACTGAAGCTTTCTTTGGACAAGGCACCAGACTCACAGTTGTAG	GCCCATCCTGAAGACAGCAGCTTCTACATCTGCAGTGCTAG---GGGGGG-------AACACTGAAGCTTTCTTTGGACAAGGCACCAGACTCACAGTTGTAG	tumor	ChILI_9
47043	0	TRBV20-1	TRBJ1-1	SAKVIGTPSTEAF	AGTGCTAAAGTAATAGGCACTCCCTCCACTGAAGCTTTC		255	193	0	448	0.00013119	1654	1	NA	1	NA	GCCCATCCTGAAGACAGCAGCTTCTACATCTGCAGTGCTAAAGTAATAGGCACTCCCTCCACTGAAGCTTTCTTTGGACAAGGCACCAGACTCACAGTTGTAG	GCCCATCCTGAAGACAGCAGCTTCTACATCTGCAGTGCTA-------------------CACTGAAGCTTTCTTTGGACAAGGCACCAGACTCACAGTTGTAG	tumor	ChILI_9
47044	0	TRBV12-3	TRBJ2-2	ASSELGLTDTGELF	GCCAGCAGCGAATTGGGACTAACAGACACCGGGGAGCTGTTT	TRBD2	185	263	0	448	0.00013119	1654	1	1	1	NA	CAGAACCCAGGGACTCAGCTGTGTACTTCTGTGCCAGCAGCGAATTGGGACTAACAGACACCGGGGAGCTGTTTTTTGGAGAAGGCTCTAGGCTGACCGTACTGG	CAGAACCCAGGGACTCAGCTGTGTACTTCTGTGCCAGCAG------GGGACTA----ACACCGGGGAGCTGTTTTTTGGAGAAGGCTCTAGGCTGACCGTACTGG	tumor	ChILI_9
47045	0	TRBV12-3	TRBJ2-7	ASSLRTISYEQY	GCCAGCAGTTTAAGGACAATAAGCTACGAGCAGTAC	TRBD1	231	217	0	448	0.00013119	1654	1	1	1	NA	CAGAACCCAGGGACTCAGCTGTGTACTTCTGTGCCAGCAGTTTAAGGACAATAAGCTACGAGCAGTACTTCGGGCCGGGCACCAGGCTCACGGTCACAG	CAGAACCCAGGGACTCAGCTGTGTACTTCTGTGCCAGCAGTTTA-GGACA-----CTACGAGCAGTACTTCGGGCCGGGCACCAGGCTCACGGTCACAG	tumor	ChILI_9
47046	0	TRBV30	TRBJ1-5	AWSPNRGGNQPQH	GCCTGGAGTCCCAACCGAGGGGGGAATCAGCCCCAGCAT	TRBD1	134	314	0	448	0.00013119	1654	1	1	1	NA	CCTTCTCAGTGACTCTGGCTTCTATCTCTGTGCCTGGAGTCCCAACCGAGGGGGGAATCAGCCCCAGCATTTTGGTGATGGGACTCGACTCTCCATCCTAG	CCTTCTCAGTGACTCTGGCTTCTATCTCTGTGCCTGGAGT--------AGGGGG-AATCAGCCCCAGCATTTTGGTGATGGGACTCGACTCTCCATCCTAG	tumor	ChILI_9
47047	0	TRBV7-9	TRBJ1-1	ASSLRQSLFMNTEAF	GCCAGCAGCTTACGGCAGTCCCTATTTATGAACACTGAAGCTTTC		297	151	0	448	0.00013119	1654	1	NA	1	NA	CCAGCGCACAGAGCAGGGGGACTCGGCCATGTATCTCTGTGCCAGCAGCTTACGGCAGTCCCTATTTATGAACACTGAAGCTTTCTTTGGACAAGGCACCAGACTCACAGTTGTAG	CCAGCGCACAGAGCAGGGGGACTCGGCCATGTATCTCTGTGCCAGCAGCTTA----------------TGAACACTGAAGCTTTCTTTGGACAAGGCACCAGACTCACAGTTGTAG	tumor	ChILI_9
47048	0	TRBV7-9	TRBJ1-1	ASSRGRPEAF	GCCAGCAGCCGTGGACGCCCTGAAGCTTTC		277	171	0	448	0.00013119	1654	1	NA	1	NA	CCAGCGCACAGAGCAGGGGGACTCGGCCATGTATCTCTGTGCCAGCAGCCGTGGACGCCCTGAAGCTTTCTTTGGACAAGGCACCAGACTCACAGTTGTAG	CCAGCGCACAGAGCAGGGGGACTCGGCCATGTATCTCTGTGCCAGCAGC----------CTGAAGCTTTCTTTGGACAAGGCACCAGACTCACAGTTGTAG	tumor	ChILI_9
47049	0	TRBV10-3	TRBJ1-1	AISEVGDTEAF	GCCATCAGTGAGGTTGGGGACACTGAAGCTTTC	TRBD1	232	216	0	448	0.00013119	1654	1	1	1	NA	ACCAGCTCCCAGACATCTGTGTACTTCTGTGCCATCAGTGAGGTTGGGGACACTGAAGCTTTCTTTGGACAAGGCACCAGACTCACAGTTGTAG	ACCAGCTCCCAGACATCTGTGTACTTCTGTGCCATCAGTGAG----GGGACACTGAAGCTTTCTTTGGACAAGGCACCAGACTCACAGTTGTAG	tumor	ChILI_9
47050	0	TRBV24-1	TRBJ1-5	PTTTDYSNQPQH	CCCACCACCACAGATTATAGCAATCAGCCCCAGCAT		209	239	0.029	448	0.00013119	1654	1	NA	1	NA	CCCCAACCAGACAGCTCTTTACTTCTGTCCCACCACCACAGATTATAGCAATCAGCCCCAGCATTTTGGTGATGGGACTCGACTCTCCATCCTA	CCCCAACCAGACAGCTCTTTACTTCTGTGCCACCA----------TAGCAATCAGCCCCAGCATTTTGGTGATGGGACTCGACTCTCCATCCTA	tumor	ChILI_9
47051	0	TRBV20-1	TRBJ1-5	SARLQGLVNQPQH	AGTGCTCGTCTCCAGGGTTTGGTCAATCAGCCCCAGCAT	TRBD1	194	254	0	448	0.00013119	1654	1	1	1	NA	GCCCATCCTGAAGACAGCAGCTTCTACATCTGCAGTGCTCGTCTCCAGGGTTTGGTCAATCAGCCCCAGCATTTTGGTGATGGGACTCGACTCTCCATCCTAG	GCCCATCCTGAAGACAGCAGCTTCTACATCTGCAGTGCT------CAGGG------CAATCAGCCCCAGCATTTTGGTGATGGGACTCGACTCTCCATCCTAG	tumor	ChILI_9
47052	0	TRBV6-1	TRBJ1-1	ASSGQTLPNTEAF	GCCAGCAGCGGACAGACCCTACCGAACACTGAAGCTTTC	TRBD1	324	124	0	448	0.00013119	1654	1	1	1	NA	CGGCTGCTCCCTCCCAGACATCTGTGTACTTCTGTGCCAGCAGCGGACAGACCCTACCGAACACTGAAGCTTTCTTTGGACAAGGCACCAGACTCACAGTTGTAG	CGGCTGCTCCCTCCCAGACATCTGTGTACTTCTGTGCCAGCAG-GGACAG--------GAACACTGAAGCTTTCTTTGGACAAGGCACCAGACTCACAGTTGTAG	tumor	ChILI_9
47053	0	TRBV7-2	TRBJ1-1	ASSLRRGHAF	GCCAGCAGCTTAAGGAGGGGGCATGCTTTC	TRBD1	291	157	0	448	0.00013119	1654	1	1	1	NA	CCAGCGCACACAGCAGGAGGACTCGGCCGTGTATCTCTGTGCCAGCAGCTTAAGGAGGGGGCATGCTTTCTTTGGACAAGGCACCAGACTCACAGTTGTAG	CCAGCGCACACAGCAGGAGGACTCGGCCGTGTATCTCTGTGCCAGCAGCTTA---AGGGGGC--GCTTTCTTTGGACAAGGCACCAGACTCACAGTTGTAG	tumor	ChILI_9
47054	0	TRBV2	TRBJ1-2	ASSEEQGGLTGYT	GCCAGCAGTGAAGAACAGGGGGGATTGACGGGCTACACC	TRBD1	232	216	0	448	0.00013119	1654	1	1	1	NA	CCACAAAGCTGGAGGACTCAGCCATGTACTTCTGTGCCAGCAGTGAAGAACAGGGGGGATTGACGGGCTACACCTTCGGTTCGGGGACCAGGTTAACCGTTGTAG	CCACAAAGCTGGAGGACTCAGCCATGTACTTCTGTGCCAGCAGTGAAG-ACAGGGGG--------GGCTACACCTTCGGTTCGGGGACCAGGTTAACCGTTGTAG	tumor	ChILI_9
47055	0	TRBV7-2	TRBJ2-2	ASSWSGPNTGELF	GCCAGCAGCTGGAGCGGGCCGAACACCGGAGAGCTGTTT	TRBD2	246	201	0	447	0.0001309	1673	1	1	1	NA	CCAGCGCACACAGCAGGAGGACTCGGCCGTGTATCTCTGTGCCAGCAGCTGGAGCGGGCCGAACACCGGAGAGCTGTTTTTTGGAGAAGGCTCTAGGCTGACCGTACTGG	CCAGCGCACACAGCAGGAGGACTCGGCCGTGTATCTCTGTGCCAGCAGCT--AGCGGG-CGAACACCGGGGAGCTGTTTTTTGGAGAAGGCTCTAGGCTGACCGTACTGG	tumor	ChILI_9
47056	0	TRBV7-2	TRBJ1-6	ASSLVVPPLH	GCCAGCAGCTTAGTTGTCCCACCCCTCCAC		278	169	0	447	0.0001309	1673	1	NA	1	NA	CCAGCGCACACAGCAGGAGGACTCGGCCGTGTATCTCTGTGCCAGCAGCTTAGTTGTCCCACCCCTCCACTTTGGGAATGGGACCAGGCTCACTGTGACAG	CCAGCGCACACAGCAGGAGGACTCGGCCGTGTATCTCTGTGCCAGCAGCTTAG------CACCCCTCCACTTTGGGAATGGGACCAGGCTCACTGTGACAG	tumor	ChILI_9
47057	0	TRBV5-8	TRBJ2-2	ASSVGTVNTGELF	GCCAGCAGCGTCGGCACAGTGAACACCGGGGAGCTTTTT		176	271	0	447	0.0001309	1673	1	NA	1	NA	GGAGCTGGAGGACTCGGCCCTGTATCTCTGTGCCAGCAGCGTCGGCACAGTGAACACCGGGGAGCTTTTTTTTGGAGAAGGCTCTAGGCTGACCGTACTG	GGAGCTGGAGGACTCGGCCCTGTATCTCTGTGCCAGCAGC-----------GAACACCGGGGAGCTGTTTTTTGGAGAAGGCTCTAGGCTGACCGTACTG	tumor	ChILI_9
47058	0	TRBV19	TRBJ1-1	ASDRAIGKNTEAF	GCCAGCGACAGGGCGATAGGAAAGAACACTGAAGCTTTC	TRBD1	312	135	0	447	0.0001309	1673	1	1	1	NA	CGGCCCAAAAGAACCCGACAGCTTTCTATCTCTGTGCCAGCGACAGGGCGATAGGAAAGAACACTGAAGCTTTCTTTGGACAAGGCACCAGACTCACAGTTGTAG	CGGCCCAAAAGAACCCGACAGCTTTCTATCTCTGTGCCAG-GACAGGG----------GAACACTGAAGCTTTCTTTGGACAAGGCACCAGACTCACAGTTGTAG	tumor	ChILI_9
47059	0	TRBV19	TRBJ1-2	ASTWTGLQGYT	GCCAGTACCTGGACAGGGTTGCAAGGCTACACC	TRBD1	301	146	0	447	0.0001309	1673	1	1	1	NA	CGGCCCAAAAGAACCCGACAGCTTTCTATCTCTGTGCCAGTACCTGGACAGGGTTGCAAGGCTACACCTTCGGTTCGGGGACCAGGTTAACCGTTGTAG	CGGCCCAAAAGAACCCGACAGCTTTCTATCTCTGTGCCAGTA---GGACAGGG------GGCTACACCTTCGGTTCGGGGACCAGGTTAACCGTTGTAG	tumor	ChILI_9
47060	0	TRBV19	TRBJ1-2	ASGRRTNYGYT	GCCAGCGGGAGGAGGACTAACTATGGCTACACC	TRBD2	307	140	0	447	0.0001309	1673	1	2	1	NA	CGGCCCAAAAGAACCCGACAGCTTTCTATCTCTGTGCCAGCGGGAGGAGGACTAACTATGGCTACACCTTCGGTTCGGGGACCAGGTTAACCGTTGTAG	CGGCCCAAAAGAACCCGACAGCTTTCTATCTCTGTGCCAGCGGGAGG----CTAACTATGGCTACACCTTCGGTTCGGGGACCAGGTTAACCGTTGTAG	tumor	ChILI_9
47061	0	TRBV18	TRBJ1-1	ASSPRQGSQNTEAF	GCCAGCTCGCCGCGACAGGGATCACAGAACACTGAAGCTTTC	TRBD1	281	166	0	447	0.0001309	1673	1	1	1	NA	CCAGCAGGTAGTGCGAGGAGATTCGGCAGCTTATTTCTGTGCCAGCTCGCCGCGACAGGGATCACAGAACACTGAAGCTTTCTTTGGACAAGGCACCAGACTCACAGTTGTAG	CCAGCAGGTAGTGCGAGGAGATTCGGCAGCTTATTTCTGTGCCAGCTC-----GACAGGG------GAACACTGAAGCTTTCTTTGGACAAGGCACCAGACTCACAGTTGTAG	tumor	ChILI_9
47062	0	TRBV18	TRBJ1-2	ASSLGTEYGYT	GCCAGCTCACTGGGGACAGAGTATGGCTACACC	TRBD1	272	175	0	447	0.0001309	1673	1	1	1	NA	CCAGCAGGTAGTGCGAGGAGATTCGGCAGCTTATTTCTGTGCCAGCTCACTGGGGACAGAGTATGGCTACACCTTCGGTTCGGGGACCAGGTTAACCGTTGTAG	CCAGCAGGTAGTGCGAGGAGATTCGGCAGCTTATTTCTGTGCCAGCTCAC--GGGACAG--TATGGCTACACCTTCGGTTCGGGGACCAGGTTAACCGTTGTAG	tumor	ChILI_9
47063	0	TRBV6-2	TRBJ2-2	ASSTLAGGDTGELF	GCCAGCAGCACCTTAGCGGGAGGCGACACCGGGGAGCTGTTT	TRBD2	177	270	0	447	0.0001309	1673	1	2	1	NA	GCTCCCTCCCAAACATCTGTGTACTTCTGTGCCAGCAGCACCTTAGCGGGAGGCGACACCGGGGAGCTGTTTTTTGGAGAAGGCTCTAGGCTGACCGTACTGG	GCTCCCTCCCAAACATCTGTGTACTTCTGTGCCAGCAG-----TAGCGGGAGG--ACACCGGGGAGCTGTTTTTTGGAGAAGGCTCTAGGCTGACCGTACTGG	tumor	ChILI_9
47064	0	TRBV20-1	TRBJ1-5	SAKTGGRNQPQH	AGTGCCAAGACAGGGGGACGCAATCAGCCCCAGCAT	TRBD1	195	252	0	447	0.0001309	1673	1	1	1	NA	GCCCATCCTGAAGACAGCAGCTTCTACATCTGCAGTGCCAAGACAGGGGGACGCAATCAGCCCCAGCATTTTGGTGATGGGACTCGACTCTCCATCCTAG	GCCCATCCTGAAGACAGCAGCTTCTACATCTGCAGTGC---GACAGGGGG--GCAATCAGCCCCAGCATTTTGGTGATGGGACTCGACTCTCCATCCTAG	tumor	ChILI_9
47065	0	TRBV7-9	TRBJ2-5	ASSLGDRAAETQY	GCCAGCAGCTTGGGTGACAGGGCGGCCGAGACCCAGTAC	TRBD1	237	210	0	447	0.0001309	1673	1	1	1	NA	CCAGCGCACAGAGCAGGGGGACTCGGCCATGTATCTCTGTGCCAGCAGCTTGGGTGACAGGGCGGCCGAGACCCAGTACTTCGGGCCAGGCACGCGGCTCCTGGTGCTCG	CCAGCGCACAGAGCAGGGGGACTCGGCCATGTATCTCTGTGCCAGCAGCTT----GACAGGG-----GAGACCCAGTACTTCGGGCCAGGCACGCGGCTCCTGGTGCTCG	tumor	ChILI_9
47066	0	TRBV7-8	TRBJ1-1	ASSLVGGTNTEAF	GCCAGCAGCTTAGTTGGTGGAACCAACACTGAAGCTTTC		376	71	0	447	0.0001309	1673	1	NA	1	NA	CCAGCGCACACAGCAGGAGGACTCCGCCGTGTATCTCTGTGCCAGCAGCTTAGTTGGTGGAACCAACACTGAAGCTTTCTTTGGACAAGGCACCAGACTCACAGTTGTAG	CCAGCGCACACAGCAGGAGGACTCCGCCGTGTATCTCTGTGCCAGCAGCTTAG-----------AACACTGAAGCTTTCTTTGGACAAGGCACCAGACTCACAGTTGTAG	tumor	ChILI_9
47067	0	TRBV24-1	TRBJ1-1	ATSDSGLPNTEAF	GCCACCAGTGACTCGGGACTTCCGAACACTGAAGCTTTC	TRBD2	209	238	0	447	0.0001309	1673	1	1	1	NA	CCCCAACCAGACAGCTCTTTACTTCTGTGCCACCAGTGACTCGGGACTTCCGAACACTGAAGCTTTCTTTGGACAAGGCACCAGACTCACAGTTGTAG	CCCCAACCAGACAGCTCTTTACTTCTGTGCCACCAGTGA---GGGACT---GAACACTGAAGCTTTCTTTGGACAAGGCACCAGACTCACAGTTGTAG	tumor	ChILI_9
47068	0	TRBV27	TRBJ2-3	ASSLTDPLAGDRTDTQY	GCCAGCAGTTTAACAGACCCTCTAGCGGGGGACCGCACAGATACGCAGTAT	TRBD2	308	139	0	447	0.0001309	1673	1	1	1	NA	CGCCCAGCCCCAACCAGACCTCTCTGTACTTCTGTGCCAGCAGTTTAACAGACCCTCTAGCGGGGGACCGCACAGATACGCAGTATTTTGGCCCAGGCACCCGGCTGACAGTGCTCG	CGCCCAGCCCCAACCAGACCTCTCTGTACTTCTGTGCCAGCAGTTTA---------CTAGCGGGGG---GCACAGATACGCAGTATTTTGGCCCAGGCACCCGGCTGACAGTGCTCG	tumor	ChILI_9
47069	0	TRBV27	TRBJ1-1	ASSPRTGNTEAF	GCCAGCAGTCCCCGGACAGGGAACACTGAAGCTTTC	TRBD1	275	172	0	447	0.0001309	1673	1	1	1	NA	CGCCCAGCCCCAACCAGACCTCTCTGTACTTCTGTGCCAGCAGTCCCCGGACAGGGAACACTGAAGCTTTCTTTGGACAAGGCACCAGACTCACAGTTGTAG	CGCCCAGCCCCAACCAGACCTCTCTGTACTTCTGTGCCAGCAGT----GGACAGGGAACACTGAAGCTTTCTTTGGACAAGGCACCAGACTCACAGTTGTAG	tumor	ChILI_9
47070	0	TRBV27	TRBJ1-2	ASSLRRENGYT	GCCAGCAGTTTACGCAGGGAAAATGGCTACACC	TRBD1	284	163	0	447	0.0001309	1673	1	1	1	NA	CGCCCAGCCCCAACCAGACCTCTCTGTACTTCTGTGCCAGCAGTTTACGCAGGGAAAATGGCTACACCTTCGGTTCGGGGACCAGGTTAACCGTTGTAG	CGCCCAGCCCCAACCAGACCTCTCTGTACTTCTGTGCCAGCAGTTTA--CAGGG---ATGGCTACACCTTCGGTTCGGGGACCAGGTTAACCGTTGTAG	tumor	ChILI_9
47071	0	TRBV7-8	TRBJ1-2	ASFGGPDPNYGYT	GCCAGCTTCGGAGGGCCAGATCCTAACTATGGCTACACC	TRBD2	361	86	0	447	0.0001309	1673	1	2	1	NA	CCAGCGCACACAGCAGGAGGACTCCGCCGTGTATCTCTGTGCCAGCTTCGGAGGGCCAGATCCTAACTATGGCTACACCTTCGGTTCGGGGACCAGGTTAACCGTTGTAG	CCAGCGCACACAGCAGGAGGACTCCGCCGTGTATCTCTGTGCCAGC---GGAGGG-------CTAACTATGGCTACACCTTCGGTTCGGGGACCAGGTTAACCGTTGTAG	tumor	ChILI_9
47072	0	TRBV10-3	TRBJ1-2	AISKPGTDNYGYT	GCCATCAGCAAACCCGGGACAGACAACTATGGCTACACC	TRBD1	226	221	0	447	0.0001309	1673	1	1	1	NA	ACCAGCTCCCAGACATCTGTGTACTTCTGTGCCATCAGCAAACCCGGGACAGACAACTATGGCTACACCTTCGGTTCGGGGACCAGGTTAACCGTTGTAG	ACCAGCTCCCAGACATCTGTGTACTTCTGTGCCATCAG-------GGGACAG--AACTATGGCTACACCTTCGGTTCGGGGACCAGGTTAACCGTTGTAG	tumor	ChILI_9
47073	0	TRBV6-1	TRBJ1-5	ASSKTGVSNQPQH	GCCAGCAGTAAGACAGGGGTCAGCAATCAGCCCCAGCAT	TRBD1	210	236	0	446	0.00013061	1691	1	1	1	NA	CGGCTGCTCCCTCCCAGACATCTGTGTACTTCTGTGCCAGCAGTAAGACAGGGGTCAGCAATCAGCCCCAGCATTTTGGTGATGGGACTCGACTCTCCATCCTAG	CGGCTGCTCCCTCCCAGACATCTGTGTACTTCTGTGCCAGCAGT--GACAGGGG--AGCAATCAGCCCCAGCATTTTGGTGATGGGACTCGACTCTCCATCCTAG	tumor	ChILI_9
47074	0	TRBV7-2	TRBJ1-1	ASSLASGTEAF	GCCAGCAGCTTAGCGTCGGGAACTGAAGCTTTC	TRBD2	283	163	0	446	0.00013061	1691	1	2	1	NA	CCAGCGCACACAGCAGGAGGACTCGGCCGTGTATCTCTGTGCCAGCAGCTTAGCGTCGGGAACTGAAGCTTTCTTTGGACAAGGCACCAGACTCACAGTTGTAG	CCAGCGCACACAGCAGGAGGACTCGGCCGTGTATCTCTGTGCCAGCAGCTTAGC--CGGGAACTGAAGCTTTCTTTGGACAAGGCACCAGACTCACAGTTGTAG	tumor	ChILI_9
47075	0	TRBV5-4	TRBJ1-2	ASSLDFRTGGDGYT	GCCAGCAGCTTGGACTTCAGGACAGGGGGCGATGGCTACACC	TRBD1	279	167	0	446	0.00013061	1691	1	1	1	NA	GGAGCTGGACGACTCGGCCCTGTATCTCTGTGCCAGCAGCTTGGACTTCAGGACAGGGGGCGATGGCTACACCTTCGGTTCGGGGACCAGGTTAACCGTTGTAG	GGAGCTGGACGACTCGGCCCTGTATCTCTGTGCCAGCAGCTTGG------GGACAGGGGGC-ATGGCTACACCTTCGGTTCGGGGACCAGGTTAACCGTTGTAG	tumor	ChILI_9
47076	0	TRBV20-1	TRBJ1-2	SASGQGDYGYT	AGTGCTTCGGGACAGGGTGACTATGGCTACACC	TRBD1	261	185	0	446	0.00013061	1691	1	1	1	NA	GCCCATCCTGAAGACAGCAGCTTCTACATCTGCAGTGCTTCGGGACAGGGTGACTATGGCTACACCTTCGGTTCGGGGACCAGGTTAACCGTTGTAG	GCCCATCCTGAAGACAGCAGCTTCTACATCTGCAGTGCT--GGGACAGGG--ACTATGGCTACACCTTCGGTTCGGGGACCAGGTTAACCGTTGTAG	tumor	ChILI_9
47077	0	TRBV2	TRBJ1-2	ASSEGTGGLDGYT	GCCAGCAGTGAAGGGACAGGGGGCTTGGATGGCTACACC	TRBD1	210	236	0	446	0.00013061	1691	1	1	1	NA	CCACAAAGCTGGAGGACTCAGCCATGTACTTCTGTGCCAGCAGTGAAGGGACAGGGGGCTTGGATGGCTACACCTTCGGTTCGGGGACCAGGTTAACCGTTGTAG	CCACAAAGCTGGAGGACTCAGCCATGTACTTCTGTGCCAGCAGTGAAGGGACAGGGGGC----ATGGCTACACCTTCGGTTCGGGGACCAGGTTAACCGTTGTAG	tumor	ChILI_9
47078	0	TRBV30	TRBJ1-2	AWSPGPTGYT	GCCTGGAGTCCGGGTCCTACCGGCTACACC		202	244	0	446	0.00013061	1691	1	NA	1	NA	CCTTCTCAGTGACTCTGGCTTCTATCTCTGTGCCTGGAGTCCGGGTCCTACCGGCTACACCTTCGGTTCGGGGACCAGGTTAACCGTTGTAG	CCTTCTCAGTGACTCTGGCTTCTATCTCTGTGCCTGGAGT------------GGCTACACCTTCGGTTCGGGGACCAGGTTAACCGTTGTAG	tumor	ChILI_9
47079	0	TRBV30	TRBJ1-3	AWSSGNTIY	GCCTGGTCGTCTGGAAACACCATATAT		188	258	0	446	0.00013061	1691	1	NA	1	NA	CCTTCTCAGTGACTCTGGCTTCTATCTCTGTGCCTGGTCGTCTGGAAACACCATATATTTTGGAGAGGGAAGTTGGCTCACTGTTGTAG	CCTTCTCAGTGACTCTGGCTTCTATCTCTGTGCCTGG---TCTGGAAACACCATATATTTTGGAGAGGGAAGTTGGCTCACTGTTGTAG	tumor	ChILI_9
47080	0	TRBV7-9	TRBJ1-2	ASSPRTATIRHT	GCCAGCAGCCCCCGGACAGCCACAATACGGCACACC	TRBD1	253	193	0	446	0.00013061	1691	1	1	1	NA	CCAGCGCACAGAGCAGGGGGACTCGGCCATGTATCTCTGTGCCAGCAGCCCCCGGACAGCCACAATACGGCACACCTTCGGTTCGGGGACCAGGTTAACCGTTGTAG	CCAGCGCACAGAGCAGGGGGACTCGGCCATGTATCTCTGTGCCAGCAGC----GGACAG------------ACACCTTCGGTTCGGGGACCAGGTTAACCGTTGTAG	tumor	ChILI_9
47081	0	TRBV27	TRBJ2-3	ASSFDGSMTDTQY	GCCAGCAGTTTTGACGGGAGTATGACAGATACGCAGTAT	TRBD2	234	212	0.022	446	0.00013061	1691	1	2	1	NA	CGCCCAGCCCCAACCAGACTTCTCTGTACTTCTGTGCCAGCAGTTTTGACGGGAGTATGACAGATACGCAGTATTTTGGCCCAGGCACCCGGCTGACAGTGCTCG	CGCCCAGCCCCAACCAGACCTCTCTGTACTTCTGTGCCAGCAGTTT---CGGGAG----ACAGATACGCAGTATTTTGGCCCAGGCACCCGGCTGACAGTGCTCG	tumor	ChILI_9
47082	0	TRBV27	TRBJ2-1	ASSLTGTGPI	GCCAGCAGCCTAACCGGGACAGGGCCTATC	TRBD1	231	215	0	446	0.00013061	1691	1	1	1	NA	CGCCCAGCCCCAACCAGACCTCTCTGTACTTCTGTGCCAGCAGCCTAACCGGGACAGGGCCTATCTTCGGGCCAGGGACACGGCTCACCGTGCTAG	CGCCCAGCCCCAACCAGACCTCTCTGTACTTCTGTGCCAGCAG-------GGGACAGGG----TCTTCGGGCCAGGGACACGGCTCACCGTGCTAG	tumor	ChILI_9
47083	0	TRBV7-6	TRBJ1-1	VSSPTGNGVTEAF	GTCAGCAGCCCAACAGGGAATGGGGTCACTGAAGCTTTC	TRBD1	289	157	0.02	446	0.00013061	1691	1	1	1	NA	CCAGCGCACAGAGCAGCGGGACTCGGCCATGTATCGCTGTGTCAGCAGCCCAACAGGGAATGGGGTCACTGAAGCTTTCTTTGGACAAGGCACCAGACTCACAGTTGTAG	CCAGCGCACAGAGCAGCGGGACTCGGCCATGTATCGCTGTGCCAGCAGC---ACAGGG--------CACTGAAGCTTTCTTTGGACAAGGCACCAGACTCACAGTTGTAG	tumor	ChILI_9
47084	0	TRBV3-1	TRBJ1-1	ASHWQSNTEAF	GCCAGCCATTGGCAATCGAACACTGAAGCTTTC		240	206	0	446	0.00013061	1691	1	NA	1	NA	GGAGCTTGGTGACTCTGCTGTGTATTTCTGTGCCAGCCATTGGCAATCGAACACTGAAGCTTTCTTTGGACAAGGCACCAGACTCACAGTTGTAG	GGAGCTTGGTGACTCTGCTGTGTATTTCTGTGCCAGC-----------GAACACTGAAGCTTTCTTTGGACAAGGCACCAGACTCACAGTTGTAG	tumor	ChILI_9
47085	0	TRBV6-5	TRBJ2-1	ASSYLSSGREF	GCCAGCAGTTACCTTTCGAGCGGGAGAGAGTTC	TRBD2	275	171	0.021	446	0.00013061	1691	1	2	1	NA	CGGCTGCTCCCTCCCAGATATCTGTGTACTTCTGTGCCAGCAGTTACCTTTCGAGCGGGAGAGAGTTCTTCGGGCCAGGGACACGGCTCACCGTGCTAG	CGGCTGCTCCCTCCCAGACATCTGTGTACTTCTGTGCCAGCAGTTAC------AGCGGGAG--AGTTCTTCGGGCCAGGGACACGGCTCACCGTGCTAG	tumor	ChILI_9
47086	0	TRBV11-2	TRBJ1-5	ASSLGREYNQPQH	GCCAGCAGCTTAGGCAGGGAGTACAATCAGCCCCAGCAT	TRBD1	93	352	0	445	0.00013031	1704	1	1	1	NA	GCAAAGCTTGAGGACTCGGCCGTGTATCTCTGTGCCAGCAGCTTAGGCAGGGAGTACAATCAGCCCCAGCATTTTGGTGATGGGACTCGACTCTCCATCCTAG	GCAAAGCTTGAGGACTCGGCCGTGTATCTCTGTGCCAGCAGCTTAG-CAGGG----CAATCAGCCCCAGCATTTTGGTGATGGGACTCGACTCTCCATCCTAG	tumor	ChILI_9
47087	0	TRBV19	TRBJ1-1	ASSDQVLWMNTEAF	GCCAGTAGTGACCAGGTTTTGTGGATGAACACTGAAGCTTTC		303	142	0	445	0.00013031	1704	1	NA	1	NA	CGGCCCAAAAGAACCCGACAGCTTTCTATCTCTGTGCCAGTAGTGACCAGGTTTTGTGGATGAACACTGAAGCTTTCTTTGGACAAGGCACCAGACTCACAGTTGTAG	CGGCCCAAAAGAACCCGACAGCTTTCTATCTCTGTGCCAGTAGT----------------TGAACACTGAAGCTTTCTTTGGACAAGGCACCAGACTCACAGTTGTAG	tumor	ChILI_9
47088	0	TRBV19	TRBJ1-2	VSSAHEGGYGYT	GTCAGTAGTGCACATGAAGGAGGATATGGCTACACC	TRBD2	312	133	0.023	445	0.00013031	1704	1	2	1	NA	CGGCCCAAAAGAACCCGACAGCTTTCTATCTCTGTGTCAGTAGTGCACATGAAGGAGGATATGGCTACACCTTCGGTTCGGGGACCAGGTTAACCGTTGTAG	CGGCCCAAAAGAACCCGACAGCTTTCTATCTCTGTGCCAGTAGT---------GGAGG-TATGGCTACACCTTCGGTTCGGGGACCAGGTTAACCGTTGTAG	tumor	ChILI_9
47089	0	TRBV6-2	TRBJ1-3	ASSYSGTSGNTIY	GCCAGCAGTTACTCCGGGACCTCTGGAAACACCATATAT	TRBD1	170	275	0	445	0.00013031	1704	1	1	1	NA	GCTCCCTCCCAAACATCTGTGTACTTCTGTGCCAGCAGTTACTCCGGGACCTCTGGAAACACCATATATTTTGGAGAGGGAAGTTGGCTCACTGTTGTAG	GCTCCCTCCCAAACATCTGTGTACTTCTGTGCCAGCAGTTACTC-GGGACCTCTGGAAACACCATATATTTTGGAGAGGGAAGTTGGCTCACTGTTGTAG	tumor	ChILI_9
47090	0	TRBV6-2	TRBJ2-3	ASSPSDTQY	GCCAGCAGTCCGTCAGATACGCAGTAT		174	271	0	445	0.00013031	1704	1	NA	1	NA	GCTCCCTCCCAAACATCTGTGTACTTCTGTGCCAGCAGTCCGTCAGATACGCAGTATTTTGGCCCAGGCACCCGGCTGACAGTGCTCG	GCTCCCTCCCAAACATCTGTGTACTTCTGTGCCAGCAGT----CAGATACGCAGTATTTTGGCCCAGGCACCCGGCTGACAGTGCTCG	tumor	ChILI_9
47091	0	TRBV2	TRBJ1-5	ASNGEGYQPQH	GCCAGCAACGGGGAAGGGTATCAGCCCCAGCAT	TRBD2	191	254	0	445	0.00013031	1704	1	1	1	NA	CCACAAAGCTGGAGGACTCAGCCATGTACTTCTGTGCCAGCAACGGGGAAGGGTATCAGCCCCAGCATTTTGGTGATGGGACTCGACTCTCCATCCTAG	CCACAAAGCTGGAGGACTCAGCCATGTACTTCTGTGCCAGCA-CGGGG------ATCAGCCCCAGCATTTTGGTGATGGGACTCGACTCTCCATCCTAG	tumor	ChILI_9
47092	0	TRBV7-3	TRBJ2-2	ASSPGVAGGTGELF	GCCAGCAGCCCCGGGGTAGCGGGAGGCACCGGGGAGCTGTTT	TRBD2	229	216	0	445	0.00013031	1704	1	2	1	NA	CCAGCGCACAGAGCGGGGGGACTCAGCCGTGTATCTCTGTGCCAGCAGCCCCGGGGTAGCGGGAGGCACCGGGGAGCTGTTTTTTGGAGAAGGCTCTAGGCTGACCGTACTGG	CCAGCGCACAGAGCGGGGGGACTCAGCCGTGTATCTCTGTGCCAGCAGC-------TAGCGGGAGGCACCGGGGAGCTGTTTTTTGGAGAAGGCTCTAGGCTGACCGTACTGG	tumor	ChILI_9
47093	0	TRBV27	TRBJ1-1	ASSFLTGLTEAF	GCCAGCAGTTTCCTTACAGGACTCACTGAAGCTTTC	TRBD1	280	165	0	445	0.00013031	1704	1	1	1	NA	CGCCCAGCCCCAACCAGACCTCTCTGTACTTCTGTGCCAGCAGTTTCCTTACAGGACTCACTGAAGCTTTCTTTGGACAAGGCACCAGACTCACAGTTGTAG	CGCCCAGCCCCAACCAGACCTCTCTGTACTTCTGTGCCAGCAGTTT----ACAGG---CACTGAAGCTTTCTTTGGACAAGGCACCAGACTCACAGTTGTAG	tumor	ChILI_9
47094	0	TRBV7-2	TRBJ1-1	ASSDQGTGNTEAF	GCCAGCAGCGACCAGGGGACAGGAAACACTGAAGCTTTC	TRBD1	275	170	0	445	0.00013031	1704	1	1	1	NA	CCAGCGCACACAGCAGGAGGACTCGGCCGTGTATCTCTGTGCCAGCAGCGACCAGGGGACAGGAAACACTGAAGCTTTCTTTGGACAAGGCACCAGACTCACAGTTGTAG	CCAGCGCACACAGCAGGAGGACTCGGCCGTGTATCTCTGTGCCAGCAGC------GGGACAGG-AACACTGAAGCTTTCTTTGGACAAGGCACCAGACTCACAGTTGTAG	tumor	ChILI_9
47095	0	TRBV7-9	TRBJ1-1	ASSLAGTEAF	GCCAGCAGCTTAGCCGGCACTGAAGCTTTC		275	170	0	445	0.00013031	1704	1	NA	1	NA	CCAGCGCACAGAGCAGGGGGACTCGGCCATGTATCTCTGTGCCAGCAGCTTAGCCGGCACTGAAGCTTTCTTTGGACAAGGCACCAGACTCACAGTTGTAG	CCAGCGCACAGAGCAGGGGGACTCGGCCATGTATCTCTGTGCCAGCAGCTTAGC---CACTGAAGCTTTCTTTGGACAAGGCACCAGACTCACAGTTGTAG	tumor	ChILI_9
47096	0	TRBV27	TRBJ1-2	ASSFGGLFGYT	GCCAGCAGTTTCGGGGGGCTCTTTGGCTACACC	TRBD2	288	157	0	445	0.00013031	1704	1	1	1	NA	CGCCCAGCCCCAACCAGACCTCTCTGTACTTCTGTGCCAGCAGTTTCGGGGGGCTCTTTGGCTACACCTTCGGTTCGGGGACCAGGTTAACCGTTGTAG	CGCCCAGCCCCAACCAGACCTCTCTGTACTTCTGTGCCAGCAGTTTCGGGGGG-----TGGCTACACCTTCGGTTCGGGGACCAGGTTAACCGTTGTAG	tumor	ChILI_9
47097	0	TRBV6-5	TRBJ1-1	ASSLFRGQANTEAF	GCCAGCAGTTTATTTCGTGGACAGGCGAACACTGAAGCTTTC	TRBD1	300	144	0	444	0.00013002	1715	1	1	1	NA	CGGCTGCTCCCTCCCAGACATCTGTGTACTTCTGTGCCAGCAGTTTATTTCGTGGACAGGCGAACACTGAAGCTTTCTTTGGACAAGGCACCAGACTCACAGTTGTAG	CGGCTGCTCCCTCCCAGACATCTGTGTACTTCTGTGCCAGCAGTT--------GGACAGG-GAACACTGAAGCTTTCTTTGGACAAGGCACCAGACTCACAGTTGTAG	tumor	ChILI_9
47098	0	TRBV7-3	TRBJ2-3	ASSAIPGQLDTQY	GCCAGCAGCGCCATACCGGGACAACTAGATACGCAGTAT	TRBD1	270	174	0	444	0.00013002	1715	1	1	1	NA	CCAGCGCACAGAGCGGGGGGACTCAGCCGTGTATCTCTGTGCCAGCAGCGCCATACCGGGACAACTAGATACGCAGTATTTTGGCCCAGGCACCCGGCTGACAGTGCTC	CCAGCGCACAGAGCGGGGGGACTCAGCCGTGTATCTCTGTGCCAGCAGC--------GGGACA---AGATACGCAGTATTTTGGCCCAGGCACCCGGCTGACAGTGCTC	tumor	ChILI_9
47099	0	TRBV7-2	TRBJ1-4	ASLVRSGQPTNEKLF	GCCAGCTTAGTTCGAAGCGGACAGCCAACTAATGAAAAACTGTTT	TRBD1	272	172	0	444	0.00013002	1715	1	1	1	NA	CCAGCGCACACAGCAGGAGGACTCGGCCGTGTATCTCTGTGCCAGCTTAGTTCGAAGCGGACAGCCAACTAATGAAAAACTGTTTTTTGGCAGTGGAACCCAGCTCTCTGTCTTGG	CCAGCGCACACAGCAGGAGGACTCGGCCGTGTATCTCTGTGCCAGC------------GGACAG-CAACTAATGAAAAACTGTTTTTTGGCAGTGGAACCCAGCTCTCTGTCTTGG	tumor	ChILI_9
47100	0	TRBV19	TRBJ1-2	ASSTDRDSPTGGYT	GCCAGTAGTACGGACCGGGACAGCCCAACCGGTGGCTACACC	TRBD1	334	110	0	444	0.00013002	1715	1	1	1	NA	CGGCCCAAAAGAACCCGACAGCTTTCTATCTCTGTGCCAGTAGTACGGACCGGGACAGCCCAACCGGTGGCTACACCTTCGGTTCGGGGACCAGGTTAACCGTTGTAG	CGGCCCAAAAGAACCCGACAGCTTTCTATCTCTGTGCCAGTAGTA------GGGACAG---------TGGCTACACCTTCGGTTCGGGGACCAGGTTAACCGTTGTAG	tumor	ChILI_9
47101	0	TRBV18	TRBJ1-3	ASSPGTGSLSGNTIY	GCCAGCTCACCCGGGACAGGTTCACTTTCTGGAAACACCATATAT	TRBD1	274	170	0	444	0.00013002	1715	1	1	1	NA	CCAGCAGGTAGTGCGAGGAGATTCGGCAGCTTATTTCTGTGCCAGCTCACCCGGGACAGGTTCACTTTCTGGAAACACCATATATTTTGGAGAGGGAAGTTGGCTCACTGTTGTAG	CCAGCAGGTAGTGCGAGGAGATTCGGCAGCTTATTTCTGTGCCAGCTCACC-GGGACAGG-------TCTGGAAACACCATATATTTTGGAGAGGGAAGTTGGCTCACTGTTGTAG	tumor	ChILI_9
47102	0	TRBV6-6	TRBJ1-2	ASSLTGGEDGYT	GCCAGCAGTCTGACCGGGGGAGAAGATGGCTACACC	TRBD2	201	243	0	444	0.00013002	1715	4	1	1	NA	CTCCCAGACATCTGTGTACTTCTGTGCCAGCAGTCTGACCGGGGGAGAAGATGGCTACACCTTCGGTTCGGGGACCAGGTTAACCGTTGTAG	CTCCCAGACATCTGTGTACTTCTGTGCCAGCAGTC----CGGGGG-----ATGGCTACACCTTCGGTTCGGGGACCAGGTTAACCGTTGTAG	tumor	ChILI_9
47103	0	TRBV20-1	TRBJ2-2	SARANGQGANTGELF	AGTGCTAGAGCGAACGGACAGGGGGCGAACACCGGGGAGCTGTTT	TRBD1	191	253	0	444	0.00013002	1715	1	1	1	NA	GCCCATCCTGAAGACAGCAGCTTCTACATCTGCAGTGCTAGAGCGAACGGACAGGGGGCGAACACCGGGGAGCTGTTTTTTGGAGAAGGCTCTAGGCTGACCGTACTGG	GCCCATCCTGAAGACAGCAGCTTCTACATCTGCAGTGCTAGAG-----GGACAGGGGGCGAACACCGGGGAGCTGTTTTTTGGAGAAGGCTCTAGGCTGACCGTACTGG	tumor	ChILI_9
47104	0	TRBV20-1	TRBJ1-1	SARGLLNTEAF	AGTGCTAGAGGCTTATTGAACACTGAAGCTTTC		235	209	0	444	0.00013002	1715	1	NA	1	NA	GCCCATCCTGAAGACAGCAGCTTCTACATCTGCAGTGCTAGAGGCTTATTGAACACTGAAGCTTTCTTTGGACAAGGCACCAGACTCACAGTTGTAG	GCCCATCCTGAAGACAGCAGCTTCTACATCTGCAGTGCTAGAG------TGAACACTGAAGCTTTCTTTGGACAAGGCACCAGACTCACAGTTGTAG	tumor	ChILI_9
47105	0	TRBV7-9	TRBJ2-5	ASSLLILSGHQETQY	GCCAGCAGCTTACTTATCTTGTCGGGACACCAAGAGACCCAGTAC	TRBD1	260	184	0.019	444	0.00013002	1715	1	1	1	NA	CCAGCGCACAGAGCAGGGGGACTCGGCTATGTATCTCTGTGCCAGCAGCTTACTTATCTTGTCGGGACACCAAGAGACCCAGTACTTCGGGCCAGGCACGCGGCTCCTGGTGCTCG	CCAGCGCACAGAGCAGGGGGACTCGGCCATGTATCTCTGTGCCAGCAGCTTA-----------GGGACACCAAGAGACCCAGTACTTCGGGCCAGGCACGCGGCTCCTGGTGCTCG	tumor	ChILI_9
47106	0	TRBV7-9	TRBJ1-1	ASSPRQGSNTEAF	GCCAGCAGCCCAAGACAGGGATCGAACACTGAAGCTTTC	TRBD1	298	146	0	444	0.00013002	1715	1	1	1	NA	CCAGCGCACAGAGCAGGGGGACTCGGCCATGTATCTCTGTGCCAGCAGCCCAAGACAGGGATCGAACACTGAAGCTTTCTTTGGACAAGGCACCAGACTCACAGTTGTAG	CCAGCGCACAGAGCAGGGGGACTCGGCCATGTATCTCTGTGCCAGCAGC----GACAGGG---GAACACTGAAGCTTTCTTTGGACAAGGCACCAGACTCACAGTTGTAG	tumor	ChILI_9
47107	0	TRBV7-8	TRBJ1-2	ASSAPMRGYT	GCCAGCAGCGCACCCATGCGAGGCTACACC		387	57	0	444	0.00013002	1715	1	NA	1	NA	CCAGCGCACACAGCAGGAGGACTCCGCCGTGTATCTCTGTGCCAGCAGCGCACCCATGCGAGGCTACACCTTCGGTTCGGGGACCAGGTTAACCGTTGTAG	CCAGCGCACACAGCAGGAGGACTCCGCCGTGTATCTCTGTGCCAGCAGC------------GGCTACACCTTCGGTTCGGGGACCAGGTTAACCGTTGTAG	tumor	ChILI_9
47108	0	TRBV27	TRBJ2-5	ASSFNSHPGRVQETQY	GCCAGCAGTTTTAACTCCCACCCGGGACGCGTGCAAGAGACCCAGTAC	TRBD1	254	190	0	444	0.00013002	1715	1	1	1	NA	CGCCCAGCCCCAACCAGACCTCTCTGTACTTCTGTGCCAGCAGTTTTAACTCCCACCCGGGACGCGTGCAAGAGACCCAGTACTTCGGGCCAGGCACGCGGCTCCTGGTGCTCG	CGCCCAGCCCCAACCAGACCTCTCTGTACTTCTGTGCCAGCAGTTT------------GGGAC-----CAAGAGACCCAGTACTTCGGGCCAGGCACGCGGCTCCTGGTGCTCG	tumor	ChILI_9
47109	0	TRBV27	TRBJ2-7	ASLGQGSYEQY	GCCAGTTTGGGACAGGGTTCCTACGAGCAGTAC	TRBD1	227	217	0	444	0.00013002	1715	1	1	1	NA	CGCCCAGCCCCAACCAGACCTCTCTGTACTTCTGTGCCAGTTTGGGACAGGGTTCCTACGAGCAGTACTTCGGGCCGGGCACCAGGCTCACGGTCACAG	CGCCCAGCCCCAACCAGACCTCTCTGTACTTCTGTGCCAG---GGGACAGGG-TCCTACGAGCAGTACTTCGGGCCGGGCACCAGGCTCACGGTCACAG	tumor	ChILI_9
47110	0	TRBV27	TRBJ1-1	ATSDSFNTEAF	GCCACCTCAGACAGCTTCAACACTGAAGCTTTC	TRBD1	263	181	0	444	0.00013002	1715	1	1	1	NA	CGCCCAGCCCCAACCAGACCTCTCTGTACTTCTGTGCCACCTCAGACAGCTTCAACACTGAAGCTTTCTTTGGACAAGGCACCAGACTCACAGTTGTAG	CGCCCAGCCCCAACCAGACCTCTCTGTACTTCTGTGCCA-----GACAG----AACACTGAAGCTTTCTTTGGACAAGGCACCAGACTCACAGTTGTAG	tumor	ChILI_9
47111	0	TRBV27	TRBJ2-2	ASSSNTGELF	GCCAGCAGTTCTAACACCGGGGAGCTGTTT		236	208	0	444	0.00013002	1715	1	NA	1	NA	CGCCCAGCCCCAACCAGACCTCTCTGTACTTCTGTGCCAGCAGTTCTAACACCGGGGAGCTGTTTTTTGGAGAAGGCTCTAGGCTGACCGTACTGG	CGCCCAGCCCCAACCAGACCTCTCTGTACTTCTGTGCCAGCAGTT--AACACCGGGGAGCTGTTTTTTGGAGAAGGCTCTAGGCTGACCGTACTGG	tumor	ChILI_9
47112	0	TRBV27	TRBJ2-2	ASSFLTGELF	GCCAGCAGTTTTTTAACCGGGGAGCTGTTT		199	245	0	444	0.00013002	1715	1	NA	1	NA	CGCCCAGCCCCAACCAGACCTCTCTGTACTTCTGTGCCAGCAGTTTTTTAACCGGGGAGCTGTTTTTTGGAGAAGGCTCTAGGCTGACCGTACTGG	CGCCCAGCCCCAACCAGACCTCTCTGTACTTCTGTGCCAGCAGTTT----ACCGGGGAGCTGTTTTTTGGAGAAGGCTCTAGGCTGACCGTACTGG	tumor	ChILI_9
47113	0	TRBV2	TRBJ1-6	ASSVGGDSPLH	GCCAGCAGTGTTGGGGGCGACTCACCCCTCCAC	TRBD1	202	242	0	444	0.00013002	1715	1	1	2	NA	CCACAAAGCTGGAGGACTCAGCCATGTACTTCTGTGCCAGCAGTGTTGGGGGCGACTCACCCCTCCACTTTGGGAACGGGACCAGGCTCACTGTGACAG	CCACAAAGCTGGAGGACTCAGCCATGTACTTCTGTGCCAGCAGTG--GGGGGC---TCACCCCTCCACTTTGGGAACGGGACCAGGCTCACTGTGACAG	tumor	ChILI_9
47114	0	TRBV30	TRBJ1-2	AYQAGEDYGYT	GCCTACCAAGCAGGGGAAGACTATGGCTACACC	TRBD1	214	230	0	444	0.00013002	1715	1	1	1	NA	CCTTCTCAGTGACTCTGGCTTCTATCTCTGTGCCTACCAAGCAGGGGAAGACTATGGCTACACCTTCGGTTCGGGGACCAGGTTAACCGTTGTAG	CCTTCTCAGTGACTCTGGCTTCTATCTCTGTGCCT------CAGGGG---ACTATGGCTACACCTTCGGTTCGGGGACCAGGTTAACCGTTGTAG	tumor	ChILI_9
47115	0	TRBV27	TRBJ1-1	ASTHRGAHRTEAF	GCCAGCACCCACCGGGGGGCGCATCGGACTGAAGCTTTC	TRBD2	279	165	0	444	0.00013002	1715	1	1	1	NA	CGCCCAGCCCCAACCAGACCTCTCTGTACTTCTGTGCCAGCACCCACCGGGGGGCGCATCGGACTGAAGCTTTCTTTGGACAAGGCACCAGACTCACAGTTGTAG	CGCCCAGCCCCAACCAGACCTCTCTGTACTTCTGTGCCAGCA-----CGGGGGG--------ACTGAAGCTTTCTTTGGACAAGGCACCAGACTCACAGTTGTAG	tumor	ChILI_9
47116	0	TRBV20-1	TRBJ2-1	SAQGQGLSEQF	AGTGCCCAGGGTCAGGGGCTAAGTGAGCAGTTC	TRBD1	208	236	0	444	0.00013002	1715	1	1	1	NA	GCCCATCCTGAAGACAGCAGCTTCTACATCTGCAGTGCCCAGGGTCAGGGGCTAAGTGAGCAGTTCTTCGGGCCAGGGACACGGCTCACCGTGCTAG	GCCCATCCTGAAGACAGCAGCTTCTACATCTGCAGTGC-------CAGGGG-----TGAGCAGTTCTTCGGGCCAGGGACACGGCTCACCGTGCTAG	tumor	ChILI_9
47117	0	TRBV7-3	TRBJ2-5	ASSTGTGLAMTKETQY	GCCAGCAGCACAGGCACCGGACTAGCTATGACCAAGGAGACCCAGTAC	TRBD2	241	202	0	443	0.00012973	1735	1	1	1	NA	CCAGCGCACAGAGCGGGGGGACTCAGCCGTGTATCTCTGTGCCAGCAGCACAGGCACCGGACTAGCTATGACCAAGGAGACCCAGTACTTCGGGCCAGGCACGCGGCTCCTGGTGCTCG	CCAGCGCACAGAGCGGGGGGACTCAGCCGTGTATCTCTGTGCCAGCAGC---------GGACTAGC----------GAGACCCAGTACTTCGGGCCAGGCACGCGGCTCCTGGTGCTCG	tumor	ChILI_9
47118	0	TRBV7-2	TRBJ2-5	ASSSPSGSGYQETQY	GCCAGCAGTTCACCTAGTGGTAGCGGCTACCAAGAGACCCAGTAC	TRBD2	229	214	0	443	0.00012973	1735	1	1	1	NA	CCAGCGCACACAGCAGGAGGACTCGGCCGTGTATCTCTGTGCCAGCAGTTCACCTAGTGGTAGCGGCTACCAAGAGACCCAGTACTTCGGGCCAGGCACGCGGCTCCTGGTGCTCG	CCAGCGCACACAGCAGGAGGACTCGGCCGTGTATCTCTGTGCCAGCAG------------TAGCGG--ACCAAGAGACCCAGTACTTCGGGCCAGGCACGCGGCTCCTGGTGCTCG	tumor	ChILI_9
47119	0	TRBV7-2	TRBJ2-5	ASSPDGSLATETQY	GCCAGCAGCCCTGACGGTAGCCTGGCAACGGAGACCCAGTAC	TRBD1	250	193	0	443	0.00012973	1735	1	1	1	NA	CCAGCGCACACAGCAGGAGGACTCGGCCGTGTATCTCTGTGCCAGCAGCCCTGACGGTAGCCTGGCAACGGAGACCCAGTACTTCGGGCCAGGCACGCGGCTCCTGGTGCTCG	CCAGCGCACACAGCAGGAGGACTCGGCCGTGTATCTCTGTGCCAGCAGCCCTG-----------------GAGACCCAGTACTTCGGGCCAGGCACGCGGCTCCTGGTGCTCG	tumor	ChILI_9
47120	0	TRBV11-2	TRBJ1-5	ASSLQPVPANQPQH	GCCAGCAGCTTACAGCCAGTTCCCGCTAATCAGCCCCAGCAT		31	412	0	443	0.00012973	1735	1	NA	1	NA	GCAAAGCTTGAGGACTCGGCCGTGTATCTCTGTGCCAGCAGCTTACAGCCAGTTCCCGCTAATCAGCCCCAGCATTTTGGTGATGGGACTCGACTCTCCATCCTAG	GCAAAGCTTGAGGACTCGGCCGTGTATCTCTGTGCCAGCAGCTTA---------------AATCAGCCCCAGCATTTTGGTGATGGGACTCGACTCTCCATCCTAG	tumor	ChILI_9
47121	0	TRBV7-6	TRBJ2-5	ASSSYYSGRKIQETQY	GCCAGCAGCTCGTACTACTCCGGGCGTAAAATACAAGAGACCCAGTAC		222	221	0.02	443	0.00012973	1735	1	NA	1	NA	CCAGCGCACAGAGCAGCGGGATTCGGCCATGTATCGCTGTGCCAGCAGCTCGTACTACTCCGGGCGTAAAATACAAGAGACCCAGTACTTCGGGCCAGGCACGCGGCTCCTGGTGCTCG	CCAGCGCACAGAGCAGCGGGACTCGGCCATGTATCGCTGTGCCAGCAGCT-----------------------CAAGAGACCCAGTACTTCGGGCCAGGCACGCGGCTCCTGGTGCTCG	tumor	ChILI_9
47122	0	TRBV5-8	TRBJ1-5	ASSLEGRSNQPQH	GCCAGCAGCTTGGAGGGGCGTAGCAATCAGCCCCAGCAT	TRBD2	216	227	0	443	0.00012973	1735	1	2	1	NA	GGAGCTGGAGGACTCGGCCCTGTATCTCTGTGCCAGCAGCTTGGAGGGGCGTAGCAATCAGCCCCAGCATTTTGGTGATGGGACTCGACTCTCCATCCTAG	GGAGCTGGAGGACTCGGCCCTGTATCTCTGTGCCAGCAGCTTGGAGGG---TAGCAATCAGCCCCAGCATTTTGGTGATGGGACTCGACTCTCCATCCTAG	tumor	ChILI_9
47123	0	TRBV19	TRBJ1-2	ASTLGSYGYT	GCCAGTACGTTGGGCAGCTATGGCTACACC		311	132	0	443	0.00012973	1735	1	NA	1	NA	CGGCCCAAAAGAACCCGACAGCTTTCTATCTCTGTGCCAGTACGTTGGGCAGCTATGGCTACACCTTCGGTTCGGGGACCAGGTTAACCGTTGTAG	CGGCCCAAAAGAACCCGACAGCTTTCTATCTCTGTGCCAGTA----------CTATGGCTACACCTTCGGTTCGGGGACCAGGTTAACCGTTGTAG	tumor	ChILI_9
47124	0	TRBV12-3	TRBJ1-1	ASSLLLLGETEAF	GCCAGCAGTTTACTTCTACTTGGAGAGACTGAAGCTTTC		254	189	0.045	443	0.00012973	1735	1	NA	1	NA	CAGAACCCAGGGACTCAGCTGTTAACTTCTGTGCCAGCAGTTTACTTCTACTTGGAGAGACTGAAGCTTTCTTTGGACAAGGCACCAGACTCACAGTTGTA	CAGAACCCAGGGACTCAGCTGTGTACTTCTGTGCCAGCAGTTTA---------------ACTGAAGCTTTCTTTGGACAAGGCACCAGACTCACAGTTGTA	tumor	ChILI_9
47125	0	TRBV27	TRBJ1-2	ASGPGRYYGYT	GCCAGCGGGCCAGGACGGTATTATGGCTACACC	TRBD2	272	171	0	443	0.00012973	1735	1	1	1	NA	CGCCCAGCCCCAACCAGACCTCTCTGTACTTCTGTGCCAGCGGGCCAGGACGGTATTATGGCTACACCTTCGGTTCGGGGACCAGGTTAACCGTTGTAG	CGCCCAGCCCCAACCAGACCTCTCTGTACTTCTGTGCCAGCGGG------------TATGGCTACACCTTCGGTTCGGGGACCAGGTTAACCGTTGTAG	tumor	ChILI_9
47126	0	TRBV6-1	TRBJ1-5	ASSGVLGQPQH	GCCAGCAGTGGAGTATTGGGTCAGCCCCAGCAT		149	293	0	442	0.00012944	1744	1	NA	1	NA	GCTCCCTCCCAGACATCTGTGTACTTCTGTGCCAGCAGTGGAGTATTGGGTCAGCCCCAGCATTTTGGTGATGGGACTCGACTCTCCATCCTAG	GCTCCCTCCCAGACATCTGTGTACTTCTGTGCCAGCAGTG----------TCAGCCCCAGCATTTTGGTGATGGGACTCGACTCTCCATCCTAG	tumor	ChILI_9
47127	0	TRBV7-2	TRBJ1-1	ASTPRATNTEAF	GCCAGCACCCCCCGGGCCACGAACACTGAAGCTTTC		257	185	0	442	0.00012944	1744	1	NA	1	NA	CCAGCGCACACAGCAGGAGGACTCGGCCGTGTATCTCTGTGCCAGCACCCCCCGGGCCACGAACACTGAAGCTTTCTTTGGACAAGGCACCAGACTCACAGTTGTAG	CCAGCGCACACAGCAGGAGGACTCGGCCGTGTATCTCTGTGCCAGCA-------------GAACACTGAAGCTTTCTTTGGACAAGGCACCAGACTCACAGTTGTAG	tumor	ChILI_9
47128	0	TRBV7-2	TRBJ1-1	ASSPTGNTEAF	GCCAGCAGCCCAACAGGGAACACTGAAGCTTTC	TRBD1	267	175	0	442	0.00012944	1744	1	1	1	NA	CCAGCGCACACAGCAGGAGGACTCGGCCGTGTATCTCTGTGCCAGCAGCCCAACAGGGAACACTGAAGCTTTCTTTGGACAAGGCACCAGACTCACAGTTGTAG	CCAGCGCACACAGCAGGAGGACTCGGCCGTGTATCTCTGTGCCAGCAGC---ACAGGGAACACTGAAGCTTTCTTTGGACAAGGCACCAGACTCACAGTTGTAG	tumor	ChILI_9
47129	0	TRBV7-2	TRBJ2-2	ASGTEPTGELF	GCCAGCGGGACAGAACCGACCGGGGAGCTGTTT	TRBD1	240	202	0	442	0.00012944	1744	1	1	1	NA	CCAGCGCACACAGCAGGAGGACTCGGCCGTGTATCTCTGTGCCAGCGGGACAGAACCGACCGGGGAGCTGTTTTTTGGAGAAGGCTCTAGGCTGACCGTACTGG	CCAGCGCACACAGCAGGAGGACTCGGCCGTGTATCTCTGTGCCAGCGGGACAG-----ACCGGGGAGCTGTTTTTTGGAGAAGGCTCTAGGCTGACCGTACTGG	tumor	ChILI_9
47130	0	TRBV11-2	TRBJ2-2	ASSRENTGELF	GCCAGCAGCCGTGAAAACACCGGGGAGCTGTTT		208	234	0	442	0.00012944	1744	1	NA	1	NA	GCAAAGCTTGAGGACTCGGCCGTGTATCTCTGTGCCAGCAGCCGTGAAAACACCGGGGAGCTGTTTTTTGGAGAAGGCTCTAGGCTGACCGTACTGG	GCAAAGCTTGAGGACTCGGCCGTGTATCTCTGTGCCAGCAGC------AACACCGGGGAGCTGTTTTTTGGAGAAGGCTCTAGGCTGACCGTACTGG	tumor	ChILI_9
47131	0	TRBV18	TRBJ1-1	ASSPRQATNTEAF	GCCAGCTCACCGCGACAGGCCACAAACACTGAAGCTTTC	TRBD1	253	189	0.039	442	0.00012944	1744	1	1	1	NA	CCAGCAGGTAGTGCGAGGAGATTCCCCAGCTTATTTCTGTGCCAGCTCACCGCGACAGGCCACAAACACTGAAGCTTTCTTTGGACAAGGCACCAGACTCACAGTTGTA	CCAGCAGGTAGTGCGAGGAGATTCGGCAGCTTATTTCTGTGCCAGCTCACC--GACAGG-----AACACTGAAGCTTTCTTTGGACAAGGCACCAGACTCACAGTTGTA	tumor	ChILI_9
47132	0	TRBV6-2	TRBJ1-2	ASSYSVRSYGYT	GCCAGCAGTTACTCGGTGCGCAGCTATGGCTACACC		185	257	0	442	0.00012944	1744	1	NA	1	NA	GCTCCCTCCCAAACATCTGTGTACTTCTGTGCCAGCAGTTACTCGGTGCGCAGCTATGGCTACACCTTCGGTTCGGGGACCAGGTTAACCGTTGTAG	GCTCCCTCCCAAACATCTGTGTACTTCTGTGCCAGCAGTTACTC---------CTATGGCTACACCTTCGGTTCGGGGACCAGGTTAACCGTTGTAG	tumor	ChILI_9
47133	0	TRBV20-1	TRBJ1-5	SARVQGSNQPQH	AGTGCTAGAGTTCAGGGGAGCAATCAGCCCCAGCAT	TRBD1	175	267	0	442	0.00012944	1744	1	1	1	NA	GCCCATCCTGAAGACAGCAGCTTCTACATCTGCAGTGCTAGAGTTCAGGGGAGCAATCAGCCCCAGCATTTTGGTGATGGGACTCGACTCTCCATCCTAG	GCCCATCCTGAAGACAGCAGCTTCTACATCTGCAGTGCTAGAG--CAGGGGAGCAATCAGCCCCAGCATTTTGGTGATGGGACTCGACTCTCCATCCTAG	tumor	ChILI_9
47134	0	TRBV20-1	TRBJ1-2	SARVDSYPVGYT	AGTGCTAGAGTAGACAGCTACCCCGTTGGCTACACC	TRBD1	235	207	0	442	0.00012944	1744	1	1	1	NA	GCCCATCCTGAAGACAGCAGCTTCTACATCTGCAGTGCTAGAGTAGACAGCTACCCCGTTGGCTACACCTTCGGTTCGGGGACCAGGTTAACCGTTGTAG	GCCCATCCTGAAGACAGCAGCTTCTACATCTGCAGTGCTAGAG--GACAG---------TGGCTACACCTTCGGTTCGGGGACCAGGTTAACCGTTGTAG	tumor	ChILI_9
47135	0	TRBV12-3	TRBJ2-3	ASSQRLAGGSTDTQY	GCCAGCAGTCAGCGACTAGCGGGAGGCAGCACAGATACGCAGTAT	TRBD2	190	252	0.024	442	0.00012944	1744	1	2	1	NA	CAGAATCCAGGGACTCAGCTGTGTACTTCTGTGCCAGCAGTCAGCGACTAGCGGGAGGCAGCACAGATACGCAGTATTTTGGCCCAGGCACCCGGCTGACAGTGCTCG	CAGAACCCAGGGACTCAGCTGTGTACTTCTGTGCCAGCAGT----GACTAGCGGGAGG-AGCACAGATACGCAGTATTTTGGCCCAGGCACCCGGCTGACAGTGCTCG	tumor	ChILI_9
47136	0	TRBV12-3	TRBJ1-5	ASSFLPGAGSNQPQH	GCCAGCAGTTTCCTCCCCGGAGCCGGGAGCAATCAGCCCCAGCAT	TRBD2	165	277	0	442	0.00012944	1744	1	2	1	NA	CAGAACCCAGGGACTCAGCTGTGTACTTCTGTGCCAGCAGTTTCCTCCCCGGAGCCGGGAGCAATCAGCCCCAGCATTTTGGTGATGGGACTCGACTCTCCATCCTAG	CAGAACCCAGGGACTCAGCTGTGTACTTCTGTGCCAGCAGTTT------------CGGGAGCAATCAGCCCCAGCATTTTGGTGATGGGACTCGACTCTCCATCCTAG	tumor	ChILI_9
47137	0	TRBV2	TRBJ2-2	ASSSPSGATGELF	GCCAGTTCCAGCCCTAGCGGAGCAACCGGGGAGCTGTTT	TRBD2	210	232	0	442	0.00012944	1744	1	1	1	NA	CCACAAAGCTGGAGGACTCAGCCATGTACTTCTGTGCCAGTTCCAGCCCTAGCGGAGCAACCGGGGAGCTGTTTTTTGGAGAAGGCTCTAGGCTGACCGTACTGG	CCACAAAGCTGGAGGACTCAGCCATGTACTTCTGTGCCAG--------CTAGCGG----ACCGGGGAGCTGTTTTTTGGAGAAGGCTCTAGGCTGACCGTACTGG	tumor	ChILI_9
47138	0	TRBV2	TRBJ1-1	ASNLGVLAAF	GCCAGCAATCTGGGAGTGTTGGCAGCTTTC	TRBD2	224	218	0	442	0.00012944	1744	1	2	1	NA	CCACAAAGCTGGAGGACTCAGCCATGTACTTCTGTGCCAGCAATCTGGGAGTGTTGGCAGCTTTCTTTGGACAAGGCACCAGACTCACAGTTGTAG	CCACAAAGCTGGAGGACTCAGCCATGTACTTCTGTGCCAGCA----GGGAG-------AGCTTTCTTTGGACAAGGCACCAGACTCACAGTTGTAG	tumor	ChILI_9
47139	0	TRBV2	TRBJ2-2	AEGFNGELF	GCGGAGGGGTTTAACGGGGAGCTGTTT	TRBD2	170	272	0	442	0.00012944	1744	1	2	1	NA	CCACAAAGCTGGAGGACTCAGCCATGTACTTCTGTGCGGAGGGGTTTAACGGGGAGCTGTTTTTTGGAGAAGGCTCTAGGCTGACCGTACTGG	CCACAAAGCTGGAGGACTCAGCCATGTACTTCTGTGCGGAGGG------CGGGGAGCTGTTTTTTGGAGAAGGCTCTAGGCTGACCGTACTGG	tumor	ChILI_9
47140	0	TRBV7-9	TRBJ1-2	ASSLNSYGYT	GCCAGCAGCTTAAACTCCTATGGCTACACC		295	147	0	442	0.00012944	1744	1	NA	1	NA	CCAGCGCACAGAGCAGGGGGACTCGGCCATGTATCTCTGTGCCAGCAGCTTAAACTCCTATGGCTACACCTTCGGTTCGGGGACCAGGTTAACCGTTGTAG	CCAGCGCACAGAGCAGGGGGACTCGGCCATGTATCTCTGTGCCAGCAGCTTA-----CTATGGCTACACCTTCGGTTCGGGGACCAGGTTAACCGTTGTAG	tumor	ChILI_9
47141	0	TRBV24-1	TRBJ2-5	ATSDLAGRTPGTGTSRETHY	GCCACCAGTGATTTGGCCGGACGTACCCCTGGGACAGGGACGAGCCGAGAGACCCATTAC	TRBD1	208	234	0	442	0.00012944	1744	1	1	1	NA	CCCCAACCAGACAGCTCTTTACTTCTGTGCCACCAGTGATTTGGCCGGACGTACCCCTGGGACAGGGACGAGCCGAGAGACCCATTACTTCGGGCCAGGCACGCGGCTCCTGGTGCTCG	CCCCAACCAGACAGCTCTTTACTTCTGTGCCACCAGTGATTTG---------------GGGACAGGG--------AGAGACCCAGTACTTCGGGCCAGGCACGCGGCTCCTGGTGCTCG	tumor	ChILI_9
47142	0	TRBV28	TRBJ1-1	ASSFPSGQSTEAF	GCCAGCAGTTTCCCATCGGGACAATCTACTGAAGCTTTC	TRBD1	273	169	0.022	442	0.00012944	1744	1	1	1	NA	CCGCCAGCACCAACCAGACGTCTATGTACCTCTGTGCCAGCAGTTTCCCATCGGGACAATCTACTGAAGCTTTCTTTGGACAAGGCACCAGACTCACAGTTGTAG	CCGCCAGCACCAACCAGACATCTATGTACCTCTGTGCCAGCAGTTT------GGGACA----ACTGAAGCTTTCTTTGGACAAGGCACCAGACTCACAGTTGTAG	tumor	ChILI_9
47143	0	TRBV27	TRBJ1-2	ASSYAWGQGGYT	GCCAGCAGTTACGCTTGGGGACAGGGGGGCTACACC	TRBD1	333	109	0	442	0.00012944	1744	1	1	1	NA	CGCCCAGCCCCAACCAGACCTCTCTGTACTTCTGTGCCAGCAGTTACGCTTGGGGACAGGGGGGCTACACCTTCGGTTCGGGGACCAGGTTAACCGTTGTAG	CGCCCAGCCCCAACCAGACCTCTCTGTACTTCTGTGCCAGCAGTT-------GGGACAGGGGGGCTACACCTTCGGTTCGGGGACCAGGTTAACCGTTGTAG	tumor	ChILI_9
47144	0	TRBV12-3	TRBJ1-1	ASTVLLSTEMNTEAF	GCCAGCACCGTTCTGTTATCGACGGAAATGAACACTGAAGCTTTC		226	216	0	442	0.00012944	1744	1	NA	1	NA	CAGAACCCAGGGACTCAGCTGTGTACTTCTGTGCCAGCACCGTTCTGTTATCGACGGAAATGAACACTGAAGCTTTCTTTGGACAAGGCACCAGACTCACAGTTGTAG	CAGAACCCAGGGACTCAGCTGTGTACTTCTGTGCCAGCA---------------------TGAACACTGAAGCTTTCTTTGGACAAGGCACCAGACTCACAGTTGTAG	tumor	ChILI_9
47145	0	TRBV28	TRBJ1-4	ASGFLNEKLF	GCTTCGGGGTTCCTTAATGAAAAACTGTTT	TRBD2	292	150	0.027	442	0.00012944	1744	1	1	1	NA	CCGCCAGCACCAACCAGACGTCTATGTACCTCTGTGCTTCGGGGTTCCTTAATGAAAAACTGTTTTTTGGCAGTGGAACCCAGCTCTCTGTCTTGG	CCGCCAGCACCAACCAGACATCTATGTACCTCTGTGC--CGGGG-----TAATGAAAAACTGTTTTTTGGCAGTGGAACCCAGCTCTCTGTCTTGG	tumor	ChILI_9
47146	0	TRBV6-5	TRBJ1-1	ASSYFGSTTEAF	GCCAGCAGTTATTTCGGTTCAACCACTGAAGCTTTC		299	142	0	441	0.00012914	1764	1	NA	1	NA	CGGCTGCTCCCTCCCAGACATCTGTGTACTTCTGTGCCAGCAGTTATTTCGGTTCAACCACTGAAGCTTTCTTTGGACAAGGCACCAGACTCACAGTTGTAG	CGGCTGCTCCCTCCCAGACATCTGTGTACTTCTGTGCCAGCAGTTA------------CACTGAAGCTTTCTTTGGACAAGGCACCAGACTCACAGTTGTAG	tumor	ChILI_9
47147	0	TRBV7-2	TRBJ1-4	ASSFARRANEKLF	GCCAGCAGCTTTGCCCGGAGAGCTAATGAAAAACTGTTT		277	164	0.039	441	0.00012914	1764	1	NA	1	NA	CCAGCGCACACAGCAGGAGGACTCGGCCGTGTATCTCCTTGCCAGCAGCTTTGCCCGGAGAGCTAATGAAAAACTGTTTTTTGGCAGTGGAACCCAGCTCTCTGTCTTG	CCAGCGCACACAGCAGGAGGACTCGGCCGTGTATCTCTGTGCCAGCAGCTT-----------CTAATGAAAAACTGTTTTTTGGCAGTGGAACCCAGCTCTCTGTCTTG	tumor	ChILI_9
47148	0	TRBV5-4	TRBJ1-1	ASSSGQGDTEAF	GCCAGCAGCTCGGGACAGGGGGACACTGAAGCTTTC	TRBD1	248	193	0.024	441	0.00012914	1764	1	1	1	NA	GGAGCTGGATGACTCGGCCCTGTATCTCTGTGCCAGCAGCTCGGGACAGGGGGACACTGAAGCTTTCTTTGGACAAGGCACCAGACTCACAGTTGTAG	GGAGCTGGACGACTCGGCCCTGTATCTCTGTGCCAGCAGCT-GGGACAGGGGGACACTGAAGCTTTCTTTGGACAAGGCACCAGACTCACAGTTGTAG	tumor	ChILI_9
47149	0	TRBV5-4	TRBJ1-5	ASSQFGGQPQH	GCCAGCAGCCAATTTGGAGGTCAGCCCCAGCAT	TRBD2	226	215	0	441	0.00012914	1764	1	2	1	NA	GGAGCTGGACGACTCGGCCCTGTATCTCTGTGCCAGCAGCCAATTTGGAGGTCAGCCCCAGCATTTTGGTGATGGGACTCGACTCTCCATCCTAG	GGAGCTGGACGACTCGGCCCTGTATCTCTGTGCCAGCAGC------GGAGGTCAGCCCCAGCATTTTGGTGATGGGACTCGACTCTCCATCCTAG	tumor	ChILI_9
47150	0	TRBV18	TRBJ1-1	ASSPNNGAGTEAF	GCCAGCTCACCTAACAACGGAGCGGGTACTGAAGCTTTC	TRBD2	267	174	0	441	0.00012914	1764	1	1	1	NA	CCAGCAGGTAGTGCGAGGAGATTCGGCAGCTTATTTCTGTGCCAGCTCACCTAACAACGGAGCGGGTACTGAAGCTTTCTTTGGACAAGGCACCAGACTCACAGTTGTAG	CCAGCAGGTAGTGCGAGGAGATTCGGCAGCTTATTTCTGTGCCAGCTCACC---------AGCGGG-ACTGAAGCTTTCTTTGGACAAGGCACCAGACTCACAGTTGTAG	tumor	ChILI_9
47151	0	TRBV6-2	TRBJ1-2	ASSSVIGVGGYT	GCCAGCAGTTCCGTCATCGGGGTGGGCGGCTACACC	TRBD2	252	189	0	441	0.00012914	1764	1	1	1	NA	GCTCCCTCCCAAACATCTGTGTACTTCTGTGCCAGCAGTTCCGTCATCGGGGTGGGCGGCTACACCTTCGGTTCGGGGACCAGGTTAACCGTTGTAG	GCTCCCTCCCAAACATCTGTGTACTTCTGTGCCAGCAGTT-------CGGGG-----GGCTACACCTTCGGTTCGGGGACCAGGTTAACCGTTGTAG	tumor	ChILI_9
47152	0	TRBV20-1	TRBJ2-2	SATRRGYTGELF	AGTGCCACACGCCGGGGGTACACCGGGGAGCTGTTT	TRBD2	166	275	0	441	0.00012914	1764	1	1	1	NA	GCCCATCCTGAAGACAGCAGCTTCTACATCTGCAGTGCCACACGCCGGGGGTACACCGGGGAGCTGTTTTTTGGAGAAGGCTCTAGGCTGACCGTACTGG	GCCCATCCTGAAGACAGCAGCTTCTACATCTGCAGTGC-------CGGGGG-ACACCGGGGAGCTGTTTTTTGGAGAAGGCTCTAGGCTGACCGTACTGG	tumor	ChILI_9
47153	0	TRBV2	TRBJ1-1	ASNRDRGFEHSEAF	GCCAGCAACAGGGACAGGGGATTCGAACACTCTGAAGCTTTC	TRBD1	287	154	0	441	0.00012914	1764	1	1	1	NA	CCACAAAGCTGGAGGACTCAGCCATGTACTTCTGTGCCAGCAACAGGGACAGGGGATTCGAACACTCTGAAGCTTTCTTTGGACAAGGCACCAGACTCACAGTTGTAG	CCACAAAGCTGGAGGACTCAGCCATGTACTTCTGTGCCAGCA---GGGACAGGGG-----------CTGAAGCTTTCTTTGGACAAGGCACCAGACTCACAGTTGTAG	tumor	ChILI_9
47154	0	TRBV30	TRBJ1-1	AWSVAVMNTEAF	GCCTGGAGTGTCGCGGTCATGAACACTGAAGCTTTC		229	212	0	441	0.00012914	1764	1	NA	1	NA	CCTTCTCAGTGACTCTGGCTTCTATCTCTGTGCCTGGAGTGTCGCGGTCATGAACACTGAAGCTTTCTTTGGACAAGGCACCAGACTCACAGTTGTAG	CCTTCTCAGTGACTCTGGCTTCTATCTCTGTGCCTGGAGTGT--------TGAACACTGAAGCTTTCTTTGGACAAGGCACCAGACTCACAGTTGTAG	tumor	ChILI_9
47155	0	TRBV7-8	TRBJ1-1	ASSLNRQGSTEAF	GCCAGCAGCTTAAACCGACAGGGCAGCACTGAAGCTTTC	TRBD1	379	62	0	441	0.00012914	1764	1	1	1	NA	CCAGCGCACACAGCAGGAGGACTCCGCCGTGTATCTCTGTGCCAGCAGCTTAAACCGACAGGGCAGCACTGAAGCTTTCTTTGGACAAGGCACCAGACTCACAGTTGTAG	CCAGCGCACACAGCAGGAGGACTCCGCCGTGTATCTCTGTGCCAGCAGCTTA----GACAGGG---CACTGAAGCTTTCTTTGGACAAGGCACCAGACTCACAGTTGTAG	tumor	ChILI_9
47156	0	TRBV27	TRBJ1-1	AIGGLNTEAF	GCCATTGGGGGGTTGAACACTGAAGCTTTC	TRBD2	265	176	0	441	0.00012914	1764	1	1	1	NA	CGCCCAGCCCCAACCAGACCTCTCTGTACTTCTGTGCCATTGGGGGGTTGAACACTGAAGCTTTCTTTGGACAAGGCACCAGACTCACAGTTGTAG	CGCCCAGCCCCAACCAGACCTCTCTGTACTTCTGTGCCA--GGGGGG-TGAACACTGAAGCTTTCTTTGGACAAGGCACCAGACTCACAGTTGTAG	tumor	ChILI_9
47157	0	TRBV7-2	TRBJ1-4	ASSWDRGGNEKLF	GCCAGCAGCTGGGACAGGGGCGGAAATGAAAAACTGTTT	TRBD1	279	162	0	441	0.00012914	1764	1	1	1	NA	CCAGCGCACACAGCAGGAGGACTCGGCCGTGTATCTCTGTGCCAGCAGCTGGGACAGGGGCGGAAATGAAAAACTGTTTTTTGGCAGTGGAACCCAGCTCTCTGTCTTGG	CCAGCGCACACAGCAGGAGGACTCGGCCGTGTATCTCTGTGCCAGCAGCTGGGACAGGGG----AATGAAAAACTGTTTTTTGGCAGTGGAACCCAGCTCTCTGTCTTGG	tumor	ChILI_9
47158	0	TRBV2	TRBJ1-4	ASRTGMSTNEKLF	GCCAGCAGGACAGGGATGTCAACTAATGAAAAACTGTTT	TRBD1	160	281	0	441	0.00012914	1764	1	1	1	NA	CCACAAAGCTGGAGGACTCAGCCATGTACTTCTGTGCCAGCAGGACAGGGATGTCAACTAATGAAAAACTGTTTTTTGGCAGTGGAACCCAGCTCTCTGTCTTGG	CCACAAAGCTGGAGGACTCAGCCATGTACTTCTGTGCCAGCAGGACAGGG----CAACTAATGAAAAACTGTTTTTTGGCAGTGGAACCCAGCTCTCTGTCTTGG	tumor	ChILI_9
47159	0	TRBV12-3	TRBJ1-3	ASTPGPSPGNTIY	GCCAGCACCCCTGGGCCGAGTCCTGGAAATACCATATAT		161	280	0	441	0.00012914	1764	1	NA	1	NA	CAGAACCCAGGGACTCAGCTGTGTACTTCTGTGCCAGCACCCCTGGGCCGAGTCCTGGAAATACCATATATTTTGGAGAGGGAAGTTGGCTCACTGTTGTAG	CAGAACCCAGGGACTCAGCTGTGTACTTCTGTGCCAGCA---------------CTGGAAACACCATATATTTTGGAGAGGGAAGTTGGCTCACTGTTGTAG	tumor	ChILI_9
47160	0	TRBV7-2	TRBJ1-6	ASSRDSPYNSPLH	GCCAGCAGCCGGGACAGCCCTTATAATTCACCCCTCCAC	TRBD1	259	181	0	440	0.00012885	1778	1	1	2	NA	CCAGCGCACACAGCAGGAGGACTCGGCCGTGTATCTCTGTGCCAGCAGCCGGGACAGCCCTTATAATTCACCCCTCCACTTTGGGAACGGGACCAGGCTCACTGTGACAG	CCAGCGCACACAGCAGGAGGACTCGGCCGTGTATCTCTGTGCCAGCAGC-GGGACAG----TATAATTCACCCCTCCACTTTGGGAACGGGACCAGGCTCACTGTGACAG	tumor	ChILI_9
47161	0	TRBV7-2	TRBJ1-2	ASSAPQDRVHGYT	GCCAGCAGCGCCCCCCAGGACAGGGTGCACGGCTACACC	TRBD1	344	96	0	440	0.00012885	1778	1	1	1	NA	CCAGCGCACACAGCAGGAGGACTCGGCCGTGTATCTCTGTGCCAGCAGCGCCCCCCAGGACAGGGTGCACGGCTACACCTTCGGTTCGGGGACCAGGTTAACCGTTGTAG	CCAGCGCACACAGCAGGAGGACTCGGCCGTGTATCTCTGTGCCAGCAGC--------GGACAGGG-----GGCTACACCTTCGGTTCGGGGACCAGGTTAACCGTTGTAG	tumor	ChILI_9
47162	0	TRBV11-2	TRBJ1-1	ASSFPNTEAF	GCCAGCAGCTTCCCGAACACTGAAGCTTTC		238	202	0	440	0.00012885	1778	1	NA	1	NA	GCAAAGCTTGAGGACTCGGCCGTGTATCTCTGTGCCAGCAGCTTCCCGAACACTGAAGCTTTCTTTGGACAAGGCACCAGACTCACAGTTGTAG	GCAAAGCTTGAGGACTCGGCCGTGTATCTCTGTGCCAGCAGCTT---GAACACTGAAGCTTTCTTTGGACAAGGCACCAGACTCACAGTTGTAG	tumor	ChILI_9
47163	0	TRBV7-6	TRBJ1-3	ASSSGTSGNTIY	GCCAGCAGCTCCGGGACTTCTGGAAACACCATATAT	TRBD2	235	205	0	440	0.00012885	1778	1	1	1	NA	CCAGCGCACAGAGCAGCGGGACTCGGCCATGTATCGCTGTGCCAGCAGCTCCGGGACTTCTGGAAACACCATATATTTTGGAGAGGGAAGTTGGCTCACTGTTGTAG	CCAGCGCACAGAGCAGCGGGACTCGGCCATGTATCGCTGTGCCAGCAGCT--GGGACTTCTGGAAACACCATATATTTTGGAGAGGGAAGTTGGCTCACTGTTGTAG	tumor	ChILI_9
47164	0	TRBV19	TRBJ1-5	ASSPQVAGNQPQH	GCCAGTAGTCCACAGGTAGCTGGCAATCAGCCCCAGCAT	TRBD1	221	219	0	440	0.00012885	1778	1	1	1	NA	CGGCCCAAAAGAACCCGACAGCTTTCTATCTCTGTGCCAGTAGTCCACAGGTAGCTGGCAATCAGCCCCAGCATTTTGGTGATGGGACTCGACTCTCCATCCTAG	CGGCCCAAAAGAACCCGACAGCTTTCTATCTCTGTGCCAGTAGT--ACAGG------GCAATCAGCCCCAGCATTTTGGTGATGGGACTCGACTCTCCATCCTAG	tumor	ChILI_9
47165	0	TRBV19	TRBJ1-2	ASSRTPTGGGYT	GCCAGTAGCCGTACGCCGACAGGGGGTGGCTACACC	TRBD1	339	101	0	440	0.00012885	1778	1	1	1	NA	CGGCCCAAAAGAACCCGACAGCTTTCTATCTCTGTGCCAGTAGCCGTACGCCGACAGGGGGTGGCTACACCTTCGGTTCGGGGACCAGGTTAACCGTTGTAG	CGGCCCAAAAGAACCCGACAGCTTTCTATCTCTGTGCCAGTAG---------GACAGGGGGTGGCTACACCTTCGGTTCGGGGACCAGGTTAACCGTTGTAG	tumor	ChILI_9
47166	0	TRBV18	TRBJ1-3	ASSPGGQGGNTIY	GCCAGCTCACCAGGGGGTCAAGGTGGAAACACCATATAT	TRBD1	266	174	0	440	0.00012885	1778	1	1	1	NA	CCAGCAGGTAGTGCGAGGAGATTCGGCAGCTTATTTCTGTGCCAGCTCACCAGGGGGTCAAGGTGGAAACACCATATATTTTGGAGAGGGAAGTTGGCTCACTGTTGTAG	CCAGCAGGTAGTGCGAGGAGATTCGGCAGCTTATTTCTGTGCCAGCTCACCAGGGGG------TGGAAACACCATATATTTTGGAGAGGGAAGTTGGCTCACTGTTGTAG	tumor	ChILI_9
47167	0	TRBV20-1	TRBJ1-1	SANRDRGREAF	AGTGCTAACCGGGACAGGGGGCGCGAGGCTTTC	TRBD1	250	190	0	440	0.00012885	1778	1	1	1	NA	GCCCATCCTGAAGACAGCAGCTTCTACATCTGCAGTGCTAACCGGGACAGGGGGCGCGAGGCTTTCTTTGGACAAGGCACCAGACTCACAGTTGTAG	GCCCATCCTGAAGACAGCAGCTTCTACATCTGCAGTGCTA---GGGACAGGGGGC-----GCTTTCTTTGGACAAGGCACCAGACTCACAGTTGTAG	tumor	ChILI_9
47168	0	TRBV2	TRBJ2-2	ASTPSQLNTGELF	GCCAGCACCCCTAGCCAGCTGAACACCGGGGAGCTGTTT	TRBD2	178	262	0	440	0.00012885	1778	1	1	1	NA	CCACAAAGCTGGAGGACTCAGCCATGTACTTCTGTGCCAGCACCCCTAGCCAGCTGAACACCGGGGAGCTGTTTTTTGGAGAAGGCTCTAGGCTGACCGTACTGG	CCACAAAGCTGGAGGACTCAGCCATGTACTTCTGTGCCAGCA---CTAGC-----GAACACCGGGGAGCTGTTTTTTGGAGAAGGCTCTAGGCTGACCGTACTGG	tumor	ChILI_9
47169	0	TRBV2	TRBJ1-1	ASSTILGEAF	GCCAGCAGTACCATTTTGGGGGAAGCTTTC	TRBD1	221	219	0	440	0.00012885	1778	1	1	1	NA	CCACAAAGCTGGAGGACTCAGCCATGTACTTCTGTGCCAGCAGTACCATTTTGGGGGAAGCTTTCTTTGGACAAGGCACCAGACTCACAGTTGTAG	CCACAAAGCTGGAGGACTCAGCCATGTACTTCTGTGCCAGCAGT--------GGGGGAAGCTTTCTTTGGACAAGGCACCAGACTCACAGTTGTAG	tumor	ChILI_9
47170	0	TRBV7-9	TRBJ2-2	ASRTGTTSTGELF	GCCAGCAGGACGGGGACTACCAGCACCGGGGAGCTGTTT	TRBD2	232	208	0	440	0.00012885	1778	1	1	1	NA	CCAGCGCACAGAGCAGGGGGACTCGGCCATGTATCTCTGTGCCAGCAGGACGGGGACTACCAGCACCGGGGAGCTGTTTTTTGGAGAAGGCTCTAGGCTGACCGTACTGG	CCAGCGCACAGAGCAGGGGGACTCGGCCATGTATCTCTGTGCCAGCAG----GGGACTA----CACCGGGGAGCTGTTTTTTGGAGAAGGCTCTAGGCTGACCGTACTGG	tumor	ChILI_9
47171	0	TRBV24-1	TRBJ1-5	ATSPPGDGQPQH	GCCACCAGTCCACCAGGGGATGGGCAGCCCCAGCAT	TRBD1	178	262	0	440	0.00012885	1778	1	1	1	NA	CCCCAACCAGACAGCTCTTTACTTCTGTGCCACCAGTCCACCAGGGGATGGGCAGCCCCAGCATTTTGGTGATGGGACTCGACTCTCCATCCTAG	CCCCAACCAGACAGCTCTTTACTTCTGTGCCACCAGT----CAGGGG-----CAGCCCCAGCATTTTGGTGATGGGACTCGACTCTCCATCCTAG	tumor	ChILI_9
47172	0	TRBV6-1	TRBJ2-3	ASSTTGGSSSTDTQY	GCCAGCAGTACCACAGGGGGATCTTCCTCCACAGATACGCAGTAT	TRBD1	247	192	0	439	0.00012856	1790	1	1	1	NA	CGGCTGCTCCCTCCCAGACATCTGTGTACTTCTGTGCCAGCAGTACCACAGGGGGATCTTCCTCCACAGATACGCAGTATTTTGGCCCAGGCACCCGGCTGACAGTGCTCG	CGGCTGCTCCCTCCCAGACATCTGTGTACTTCTGTGCCAGCAGT---ACAGGGGG---------CACAGATACGCAGTATTTTGGCCCAGGCACCCGGCTGACAGTGCTCG	tumor	ChILI_9
47173	0	TRBV6-5	TRBJ2-2	ASSYRVAGELF	GCCAGCAGTTACCGGGTAGCCGGGGAGCTGTTT		239	200	0	439	0.00012856	1790	1	NA	1	NA	CGGCTGCTCCCTCCCAGACATCTGTGTACTTCTGTGCCAGCAGTTACCGGGTAGCCGGGGAGCTGTTTTTTGGAGAAGGCTCTAGGCTGACCGTACTGG	CGGCTGCTCCCTCCCAGACATCTGTGTACTTCTGTGCCAGCAGTTAC-------CCGGGGAGCTGTTTTTTGGAGAAGGCTCTAGGCTGACCGTACTGG	tumor	ChILI_9
47174	0	TRBV7-2	TRBJ1-6	ASSSAGDSPLH	GCCAGCAGCTCAGCTGGGGATTCACCCCTCCAC		270	169	0	439	0.00012856	1790	1	NA	2	NA	CCAGCGCACACAGCAGGAGGACTCGGCCGTGTATCTCTGTGCCAGCAGCTCAGCTGGGGATTCACCCCTCCACTTTGGGAACGGGACCAGGCTCACTGTGACAG	CCAGCGCACACAGCAGGAGGACTCGGCCGTGTATCTCTGTGCCAGCAGCT---------ATTCACCCCTCCACTTTGGGAACGGGACCAGGCTCACTGTGACAG	tumor	ChILI_9
47175	0	TRBV7-2	TRBJ1-1	ASSNTEAF	GCCAGCAGCAACACTGAAGCTTTC		265	174	0	439	0.00012856	1790	1	NA	1	NA	CCAGCGCACACAGCAGGAGGACTCGGCCGTGTATCTCTGTGCCAGCAGCAACACTGAAGCTTTCTTTGGACAAGGCACCAGACTCACAGTTGTAG	CCAGCGCACACAGCAGGAGGACTCGGCCGTGTATCTCTGTGCCAGCAGCAACACTGAAGCTTTCTTTGGACAAGGCACCAGACTCACAGTTGTAG	tumor	ChILI_9
47176	0	TRBV7-6	TRBJ1-1	ASSLNGNTEAF	GCCAGCAGCTTAAATGGGAACACTGAAGCTTTC		273	166	0	439	0.00012856	1790	1	NA	1	NA	CCAGCGCACAGAGCAGCGGGACTCGGCCATGTATCGCTGTGCCAGCAGCTTAAATGGGAACACTGAAGCTTTCTTTGGACAAGGCACCAGACTCACAGTTGTAG	CCAGCGCACAGAGCAGCGGGACTCGGCCATGTATCGCTGTGCCAGCAGCTTA-----GAACACTGAAGCTTTCTTTGGACAAGGCACCAGACTCACAGTTGTAG	tumor	ChILI_9
47177	0	TRBV5-4	TRBJ1-2	ASSRIQGPGTYGYT	GCCAGCAGCCGGATACAGGGGCCAGGGACCTATGGCTACACC	TRBD1	275	164	0	439	0.00012856	1790	1	1	1	NA	GGAGCTGGACGACTCGGCCCTGTATCTCTGTGCCAGCAGCCGGATACAGGGGCCAGGGACCTATGGCTACACCTTCGGTTCGGGGACCAGGTTAACCGTTGTAG	GGAGCTGGACGACTCGGCCCTGTATCTCTGTGCCAGCAGC-----ACAGGGG--------CTATGGCTACACCTTCGGTTCGGGGACCAGGTTAACCGTTGTAG	tumor	ChILI_9
47178	0	TRBV19	TRBJ1-2	ASVSENDGYGYT	GCCAGTGTCTCGGAGAACGATGGCTATGGCTACACC		300	139	0	439	0.00012856	1790	1	NA	1	NA	CGGCCCAAAAGAACCCGACAGCTTTCTATCTCTGTGCCAGTGTCTCGGAGAACGATGGCTATGGCTACACCTTCGGTTCGGGGACCAGGTTAACCGTTGTAG	CGGCCCAAAAGAACCCGACAGCTTTCTATCTCTGTGCCAGT-----------------CTATGGCTACACCTTCGGTTCGGGGACCAGGTTAACCGTTGTAG	tumor	ChILI_9
47179	0	TRBV6-2	TRBJ1-3	ASREDRRSGNTIY	GCCAGCAGAGAAGACAGACGCTCTGGAAACACCATATAT	TRBD1	176	263	0	439	0.00012856	1790	1	1	1	NA	GCTCCCTCCCAAACATCTGTGTACTTCTGTGCCAGCAGAGAAGACAGACGCTCTGGAAACACCATATATTTTGGAGAGGGAAGTTGGCTCACTGTTGTAG	GCTCCCTCCCAAACATCTGTGTACTTCTGTGCCAGCAG----GACAG---CTCTGGAAACACCATATATTTTGGAGAGGGAAGTTGGCTCACTGTTGTAG	tumor	ChILI_9
47180	0	TRBV6-2	TRBJ1-2	ASRPREGNYGYT	GCCAGCAGACCACGGGAGGGGAACTATGGCTACACC	TRBD2	197	242	0	439	0.00012856	1790	1	2	1	NA	GCTCCCTCCCAAACATCTGTGTACTTCTGTGCCAGCAGACCACGGGAGGGGAACTATGGCTACACCTTCGGTTCGGGGACCAGGTTAACCGTTGTAG	GCTCCCTCCCAAACATCTGTGTACTTCTGTGCCAGCAG----CGGGAGGG-AACTATGGCTACACCTTCGGTTCGGGGACCAGGTTAACCGTTGTAG	tumor	ChILI_9
47181	0	TRBV20-1	TRBJ1-5	SARGTVNQPQH	AGTGCTAGAGGGACAGTAAATCAGCCCCAGCAT	TRBD1	119	320	0	439	0.00012856	1790	1	1	1	NA	GCCCATCCTGAAGACAGCAGCTTCTACATCTGCAGTGCTAGAGGGACAGTAAATCAGCCCCAGCATTTTGGTGATGGGACTCGACTCTCCATCCTAG	GCCCATCCTGAAGACAGCAGCTTCTACATCTGCAGTGCTAGAGGGACAG--AATCAGCCCCAGCATTTTGGTGATGGGACTCGACTCTCCATCCTAG	tumor	ChILI_9
47182	0	TRBV12-3	TRBJ2-1	ASRQGLAGYHNEQF	GCCAGCAGACAGGGACTAGCGGGTTACCACAATGAGCAGTTC	TRBD2	212	227	0	439	0.00012856	1790	1	1	1	NA	CAGAACCCAGGGACTCAGCTGTGTACTTCTGTGCCAGCAGACAGGGACTAGCGGGTTACCACAATGAGCAGTTCTTCGGGCCAGGGACACGGCTCACCGTGCTAG	CAGAACCCAGGGACTCAGCTGTGTACTTCTGTGCCAGCAG---GGGACTAGCGGG-----ACAATGAGCAGTTCTTCGGGCCAGGGACACGGCTCACCGTGCTAG	tumor	ChILI_9
47183	0	TRBV30	TRBJ2-2	AWRVEQGFGELF	GCCTGGAGAGTAGAACAGGGGTTCGGGGAGCTGTTT	TRBD1	191	248	0	439	0.00012856	1790	1	1	1	NA	CCTTCTCAGTGACTCTGGCTTCTATCTCTGTGCCTGGAGAGTAGAACAGGGGTTCGGGGAGCTGTTTTTTGGAGAAGGCTCTAGGCTGACCGTACTGG	CCTTCTCAGTGACTCTGGCTTCTATCTCTGTGCCTGGAG------ACAGGGG--CGGGGAGCTGTTTTTTGGAGAAGGCTCTAGGCTGACCGTACTGG	tumor	ChILI_9
47184	0	TRBV30	TRBJ1-1	AWNGQTNTEAF	GCCTGGAACGGACAGACTAACACTGAAGCTTTC	TRBD1	214	225	0.053	439	0.00012856	1790	1	1	1	NA	CCTTCTCAGTGACTCTGTTTTCTATCTCTGTGCCTGGAACGGACAGACTAACACTGAAGCTTTCTTTGGACAAGGCACCAGACTCACAGTTGTA	CCTTCTCAGTGACTCTGGCTTCTATCTCTGTGCCTGGA--GGACAG---AACACTGAAGCTTTCTTTGGACAAGGCACCAGACTCACAGTTGTA	tumor	ChILI_9
47185	0	TRBV10-3	TRBJ1-2	AISESLGTYNYGYT	GCCATCAGTGAGTCTCTCGGAACCTACAACTATGGCTACACC		219	220	0	439	0.00012856	1790	1	NA	1	NA	ACCAGCTCCCAGACATCTGTGTACTTCTGTGCCATCAGTGAGTCTCTCGGAACCTACAACTATGGCTACACCTTCGGTTCGGGGACCAGGTTAACCGTTGTAG	ACCAGCTCCCAGACATCTGTGTACTTCTGTGCCATCAGTGAGTC-------------AACTATGGCTACACCTTCGGTTCGGGGACCAGGTTAACCGTTGTAG	tumor	ChILI_9
47186	0	TRBV6-1	TRBJ1-5	ASSKDRVGNQPQH	GCCAGCAGTAAGGACAGGGTAGGCAATCAGCCCCAGCAT	TRBD1	149	289	0	438	0.00012826	1804	1	1	1	NA	GCTCCCTCCCAGACATCTGTGTACTTCTGTGCCAGCAGTAAGGACAGGGTAGGCAATCAGCCCCAGCATTTTGGTGATGGGACTCGACTCTCCATCCTAG	GCTCCCTCCCAGACATCTGTGTACTTCTGTGCCAGCAGT--GGACAGGG---GCAATCAGCCCCAGCATTTTGGTGATGGGACTCGACTCTCCATCCTAG	tumor	ChILI_9
47187	0	TRBV6-5	TRBJ1-1	ASSYQQGSEAF	GCCAGCAGTTATCAACAGGGTTCTGAAGCTTTC	TRBD1	305	133	0	438	0.00012826	1804	1	1	1	NA	CGGCTGCTCCCTCCCAGACATCTGTGTACTTCTGTGCCAGCAGTTATCAACAGGGTTCTGAAGCTTTCTTTGGACAAGGCACCAGACTCACAGTTGTAG	CGGCTGCTCCCTCCCAGACATCTGTGTACTTCTGTGCCAGCAGTTA---ACAGGG--CTGAAGCTTTCTTTGGACAAGGCACCAGACTCACAGTTGTAG	tumor	ChILI_9
47188	0	TRBV7-2	TRBJ2-2	ASSFNGGSGELF	GCCAGCAGCTTTAACGGGGGTTCCGGGGAGCTGTTT	TRBD2	267	171	0	438	0.00012826	1804	1	1	1	NA	CCAGCGCACACAGCAGGAGGACTCGGCCGTGTATCTCTGTGCCAGCAGCTTTAACGGGGGTTCCGGGGAGCTGTTTTTTGGAGAAGGCTCTAGGCTGACCGTACTGG	CCAGCGCACACAGCAGGAGGACTCGGCCGTGTATCTCTGTGCCAGCAGCTT---CGGGGG--CCGGGGAGCTGTTTTTTGGAGAAGGCTCTAGGCTGACCGTACTGG	tumor	ChILI_9
47189	0	TRBV11-2	TRBJ1-1	ASSLDLNLNTEAF	GCCAGCAGCTTAGATCTGAATCTGAACACTGAAGCTTTC		241	197	0	438	0.00012826	1804	1	NA	1	NA	GCAAAGCTTGAGGACTCGGCCGTGTATCTCTGTGCCAGCAGCTTAGATCTGAATCTGAACACTGAAGCTTTCTTTGGACAAGGCACCAGACTCACAGTTGTAG	GCAAAGCTTGAGGACTCGGCCGTGTATCTCTGTGCCAGCAGCTTAGA--------TGAACACTGAAGCTTTCTTTGGACAAGGCACCAGACTCACAGTTGTAG	tumor	ChILI_9
47190	0	TRBV11-2	TRBJ2-1	ASNQGLNNEQF	GCCAGCAACCAGGGACTTAACAATGAGCAGTTC	TRBD2	181	257	0	438	0.00012826	1804	1	1	1	NA	GCAAAGCTTGAGGACTCGGCCGTGTATCTCTGTGCCAGCAACCAGGGACTTAACAATGAGCAGTTCTTCGGGCCAGGGACACGGCTCACCGTGCTAG	GCAAAGCTTGAGGACTCGGCCGTGTATCTCTGTGCCAGCA----GGGACT--ACAATGAGCAGTTCTTCGGGCCAGGGACACGGCTCACCGTGCTAG	tumor	ChILI_9
47191	0	TRBV5-6	TRBJ2-1	ASSLHLGRASSYNEQF	GCCAGCAGCTTGCATTTAGGACGGGCCAGCTCCTACAATGAGCAGTTC		173	265	0	438	0.00012826	1804	1	NA	1	NA	GAACGCCTTGTTGCTGGGGGACTCGGCCCTCTATCTCTGTGCCAGCAGCTTGCATTTAGGACGGGCCAGCTCCTACAATGAGCAGTTCTTCGGGCCAGGGACACGGCTCACCGTGCTAG	GAACGCCTTGTTGCTGGGGGACTCGGCCCTCTATCTCTGTGCCAGCAGCTTG-----------------CTCCTACAATGAGCAGTTCTTCGGGCCAGGGACACGGCTCACCGTGCTAG	tumor	ChILI_9
47192	0	TRBV6-2	TRBJ1-5	ASTRVYSNQPQH	GCCAGCACGCGGGTGTATAGCAATCAGCCCCAGCAT	TRBD2	168	270	0	438	0.00012826	1804	1	1	1	NA	GCTCCCTCCCAAACATCTGTGTACTTCTGTGCCAGCACGCGGGTGTATAGCAATCAGCCCCAGCATTTTGGTGATGGGACTCGACTCTCCATCCTAG	GCTCCCTCCCAAACATCTGTGTACTTCTGTGCCAGCA-GCGGG----TAGCAATCAGCCCCAGCATTTTGGTGATGGGACTCGACTCTCCATCCTAG	tumor	ChILI_9
47193	0	TRBV28	TRBJ1-5	ASSYSNQPQH	GCCAGCAGTTATAGCAATCAGCCCCAGCAT		218	220	0.022	438	0.00012826	1804	1	NA	1	NA	CCGCCAGCACCAACCAGACGTCTATGTACCTCTGTGCCAGCAGTTATAGCAATCAGCCCCAGCATTTTGGTGATGGGACTCGACTCTCCATCCTAG	CCGCCAGCACCAACCAGACATCTATGTACCTCTGTGCCAGCAGTT-TAGCAATCAGCCCCAGCATTTTGGTGATGGGACTCGACTCTCCATCCTAG	tumor	ChILI_9
47194	0	TRBV6-1	TRBJ2-1	ASRRGQGADEQF	GCCAGCAGGAGGGGACAGGGCGCCGATGAGCAGTTC	TRBD1	230	207	0.023	437	0.00012797	1812	1	1	1	NA	CGGCTGCTCCCTCCCAGACATCTCTGTACTTCTGTGCCAGCAGGAGGGGACAGGGCGCCGATGAGCAGTTCTTCGGGCCAGGGACACGGCTCACCGTGCTAG	CGGCTGCTCCCTCCCAGACATCTGTGTACTTCTGTGCCAGCAG---GGGACAGGG-----ATGAGCAGTTCTTCGGGCCAGGGACACGGCTCACCGTGCTAG	tumor	ChILI_9
47195	0	TRBV6-1	TRBJ1-6	ATRRGHNSPLH	GCCACCCGACGGGGTCATAATTCACCCCTCCAC	TRBD2	270	167	0	437	0.00012797	1812	1	1	2	NA	CGGCTGCTCCCTCCCAGACATCTGTGTACTTCTGTGCCACCCGACGGGGTCATAATTCACCCCTCCACTTTGGGAACGGGACCAGGCTCACTGTGACAG	CGGCTGCTCCCTCCCAGACATCTGTGTACTTCTGTGCCA-----CGGGG--ATAATTCACCCCTCCACTTTGGGAACGGGACCAGGCTCACTGTGACAG	tumor	ChILI_9
47196	0	TRBV11-2	TRBJ1-1	ASSLDPNDRGRVNTEAF	GCCAGCAGCTTAGATCCCAATGACAGGGGGCGCGTGAACACTGAAGCTTTC	TRBD1	245	192	0	437	0.00012797	1812	1	1	1	NA	GCAAAGCTTGAGGACTCGGCCGTGTATCTCTGTGCCAGCAGCTTAGATCCCAATGACAGGGGGCGCGTGAACACTGAAGCTTTCTTTGGACAAGGCACCAGACTCACAGTTGTAG	GCAAAGCTTGAGGACTCGGCCGTGTATCTCTGTGCCAGCAGCTTAGA-------GACAGGGGGC---TGAACACTGAAGCTTTCTTTGGACAAGGCACCAGACTCACAGTTGTAG	tumor	ChILI_9
47197	0	TRBV11-2	TRBJ1-5	ASSLNPFNQPQH	GCCAGCAGCCTAAATCCCTTTAATCAGCCCCAGCAT		123	314	0	437	0.00012797	1812	1	NA	1	NA	GCAAAGCTTGAGGACTCGGCCGTGTATCTCTGTGCCAGCAGCCTAAATCCCTTTAATCAGCCCCAGCATTTTGGTGATGGGACTCGACTCTCCATCCTAG	GCAAAGCTTGAGGACTCGGCCGTGTATCTCTGTGCCAGCAGC------------AATCAGCCCCAGCATTTTGGTGATGGGACTCGACTCTCCATCCTAG	tumor	ChILI_9
47198	0	TRBV20-1	TRBJ1-2	SARGDSSNYGYT	AGTGCTAGAGGAGACAGCTCTAACTATGGCTACACC	TRBD1	222	215	0	437	0.00012797	1812	1	1	1	NA	GCCCATCCTGAAGACAGCAGCTTCTACATCTGCAGTGCTAGAGGAGACAGCTCTAACTATGGCTACACCTTCGGTTCGGGGACCAGGTTAACCGTTGTAG	GCCCATCCTGAAGACAGCAGCTTCTACATCTGCAGTGCTAGAG--GACAG--CTAACTATGGCTACACCTTCGGTTCGGGGACCAGGTTAACCGTTGTAG	tumor	ChILI_9
47199	0	TRBV20-1	TRBJ1-3	SASVFGSGNTIY	AGTGCTAGCGTTTTCGGCTCTGGAAACACCATATAT		207	230	0	437	0.00012797	1812	1	NA	1	NA	GCCCATCCTGAAGACAGCAGCTTCTACATCTGCAGTGCTAGCGTTTTCGGCTCTGGAAACACCATATATTTTGGAGAGGGAAGTTGGCTCACTGTTGTA	GCCCATCCTGAAGACAGCAGCTTCTACATCTGCAGTGCTAG---------CTCTGGAAACACCATATATTTTGGAGAGGGAAGTTGGCTCACTGTTGTA	tumor	ChILI_9
47200	0	TRBV20-1	TRBJ1-2	SGNLRTRGYT	AGTGGTAACCTCCGGACTAGAGGCTACACC	TRBD2	225	212	0	437	0.00012797	1812	1	1	1	NA	GCCCATCCTGAAGACAGCAGCTTCTACATCTGCAGTGGTAACCTCCGGACTAGAGGCTACACCTTCGGTTCGGGGACCAGGTTAACCGTTGTAG	GCCCATCCTGAAGACAGCAGCTTCTACATCTGCAGTG---------GGACTAG-GGCTACACCTTCGGTTCGGGGACCAGGTTAACCGTTGTAG	tumor	ChILI_9
47201	0	TRBV12-3	TRBJ1-1	ASNHPGQRSF	GCCAGCAACCATCCAGGACAACGTTCTTTC	TRBD1	239	198	0	437	0.00012797	1812	1	1	1	NA	CAGAACCCAGGGACTCAGCTGTGTACTTCTGTGCCAGCAACCATCCAGGACAACGTTCTTTCTTTGGACAAGGCACCAGACTCACAGTTGTAG	CAGAACCCAGGGACTCAGCTGTGTACTTCTGTGCCAGCA--------GGACA-----CTTTCTTTGGACAAGGCACCAGACTCACAGTTGTAG	tumor	ChILI_9
47202	0	TRBV15	TRBJ1-5	ATSTRQGGYQPQH	GCCACCAGCACTAGACAGGGAGGGTATCAGCCCCAGCAT	TRBD1	173	264	0	437	0.00012797	1812	2	1	1	NA	CACCAGGCCTGGGGGACGCAGCCATGTACCTGTGTGCCACCAGCACTAGACAGGGAGGGTATCAGCCCCAGCATTTTGGTGATGGGACTCGACTCTCCATCCTAG	CACCAGGCCTGGGGGACGCAGCCATGTACCTGTGTGCCACCAGC----GACAGGG-----ATCAGCCCCAGCATTTTGGTGATGGGACTCGACTCTCCATCCTAG	tumor	ChILI_9
47203	0	TRBV7-8	TRBJ1-1	ASSLGGEGTEAF	GCCAGCAGCTTGGGGGGAGAGGGCACTGAAGCTTTC	TRBD2	364	73	0	437	0.00012797	1812	1	1	1	NA	CCAGCGCACACAGCAGGAGGACTCCGCCGTGTATCTCTGTGCCAGCAGCTTGGGGGGAGAGGGCACTGAAGCTTTCTTTGGACAAGGCACCAGACTCACAGTTGTAG	CCAGCGCACACAGCAGGAGGACTCCGCCGTGTATCTCTGTGCCAGCAGCTTGGGGGG------CACTGAAGCTTTCTTTGGACAAGGCACCAGACTCACAGTTGTAG	tumor	ChILI_9
47204	0	TRBV6-1	TRBJ2-2	ASRTELNTGELF	GCCAGCAGGACAGAGTTGAACACCGGGGAGCTGTTT	TRBD1	242	195	0	437	0.00012797	1812	1	1	1	NA	CGGCTGCTCCCTCCCAGACATCTGTGTACTTCTGTGCCAGCAGGACAGAGTTGAACACCGGGGAGCTGTTTTTTGGAGAAGGCTCTAGGCTGACCGTACTGG	CGGCTGCTCCCTCCCAGACATCTGTGTACTTCTGTGCCAGCAGGACAG----GAACACCGGGGAGCTGTTTTTTGGAGAAGGCTCTAGGCTGACCGTACTGG	tumor	ChILI_9
47205	0	TRBV6-2	TRBJ2-5	ASRPSGGEETQY	GCCAGCCGCCCGTCGGGGGGAGAGGAGACCCAGTAC	TRBD2	169	268	0	437	0.00012797	1812	1	1	1	NA	GCTCCCTCCCAAACATCTGTGTACTTCTGTGCCAGCCGCCCGTCGGGGGGAGAGGAGACCCAGTACTTCGGGCCAGGCACGCGGCTCCTGGTGCTCG	GCTCCCTCCCAAACATCTGTGTACTTCTGTGCCAGC-------CGGGGGG----GAGACCCAGTACTTCGGGCCAGGCACGCGGCTCCTGGTGCTCG	tumor	ChILI_9
47206	0	TRBV7-2	TRBJ1-6	ASSLESAEVSALH	GCCAGCAGCTTAGAGAGTGCCGAAGTGTCGGCCCTCCAC		252	185	0.038	437	0.00012797	1812	1	NA	2	NA	CCAGCGCACACAGCAGGAGGACTCGGCCCGGTATCTCTGTGCCAGCAGCTTAGAGAGTGCCGAAGTGTCGGCCCTCCACTTTGGGAACGGGACCAGGCTCACTGTGACA	CCAGCGCACACAGCAGGAGGACTCGGCCGTGTATCTCTGTGCCAGCAGCTTAG------------------CCCTCCACTTTGGGAACGGGACCAGGCTCACTGTGACA	tumor	ChILI_9
47207	0	TRBV7-2	TRBJ2-5	ASSFYGTGKVETQY	GCCAGCAGCTTTTACGGGACAGGGAAAGTAGAGACCCAGTAC	TRBD1	244	193	0	437	0.00012797	1812	1	1	1	NA	CCAGCGCACACAGCAGGAGGACTCGGCCGTGTATCTCTGTGCCAGCAGCTTTTACGGGACAGGGAAAGTAGAGACCCAGTACTTCGGGCCAGGCACGCGGCTCCTGGTGCTCG	CCAGCGCACACAGCAGGAGGACTCGGCCGTGTATCTCTGTGCCAGCAGCTT----GGGACAGGG-----AGAGACCCAGTACTTCGGGCCAGGCACGCGGCTCCTGGTGCTCG	tumor	ChILI_9
47208	0	TRBV4-1	TRBJ1-1	ASSRVAGTGTEAF	GCCAGCAGCCGAGTGGCCGGGACAGGCACTGAAGCTTTC	TRBD1	248	188	0	436	0.00012768	1826	1	1	1	NA	GCAGCCAGAAGACTCAGCCCTGTATCTCTGCGCCAGCAGCCGAGTGGCCGGGACAGGCACTGAAGCTTTCTTTGGACAAGGCACCAGACTCACAGTTGTAG	GCAGCCAGAAGACTCAGCCCTGTATCTCTGCGCCAGCAGCC--------GGGACAGGCACTGAAGCTTTCTTTGGACAAGGCACCAGACTCACAGTTGTAG	tumor	ChILI_9
47209	0	TRBV6-5	TRBJ1-6	ASSYDMGYSPLH	GCCAGCAGTTACGACATGGGGTATTCACCCCTCCAC		296	140	0	436	0.00012768	1826	1	NA	2	NA	CGGCTGCTCCCTCCCAGACATCTGTGTACTTCTGTGCCAGCAGTTACGACATGGGGTATTCACCCCTCCACTTTGGGAACGGGACCAGGCTCACTGTGACAG	CGGCTGCTCCCTCCCAGACATCTGTGTACTTCTGTGCCAGCAGTTAC----------ATTCACCCCTCCACTTTGGGAACGGGACCAGGCTCACTGTGACAG	tumor	ChILI_9
47210	0	TRBV6-5	TRBJ2-1	ASSYYNEQF	GCCAGCAGTTACTACAATGAGCAGTTC		288	148	0.021	436	0.00012768	1826	1	NA	1	NA	CGGCTGCTCCCTTCCAGACATCTGTGTACTTCTGTGCCAGCAGTTACTACAATGAGCAGTTCTTCGGGCCAGGGACACGGCTCACCGTGCTAG	CGGCTGCTCCCTCCCAGACATCTGTGTACTTCTGTGCCAGCAGTTACTACAATGAGCAGTTCTTCGGGCCAGGGACACGGCTCACCGTGCTAG	tumor	ChILI_9
47211	0	TRBV7-3	TRBJ1-1	ASSLPWTGREAF	GCCAGCAGCCTTCCCTGGACAGGGAGGGAGGCTTTC	TRBD1	289	147	0	436	0.00012768	1826	1	1	1	NA	CCAGCGCACAGAGCGGGGGGACTCAGCCGTGTATCTCTGTGCCAGCAGCCTTCCCTGGACAGGGAGGGAGGCTTTCTTTGGACAAGGCACCAGACTCACAGTTGTAG	CCAGCGCACAGAGCGGGGGGACTCAGCCGTGTATCTCTGTGCCAGCAGC-------GGACAGGG------GCTTTCTTTGGACAAGGCACCAGACTCACAGTTGTAG	tumor	ChILI_9
47212	0	TRBV7-2	TRBJ2-5	ASSEQPGTTETQY	GCCAGCAGCGAGCAACCGGGTACCACAGAGACCCAGTAC		275	161	0	436	0.00012768	1826	1	NA	1	NA	CCAGCGCACACAGCAGGAGGACTCGGCCGTGTATCTCTGTGCCAGCAGCGAGCAACCGGGTACCACAGAGACCCAGTACTTCGGGCCAGGCACGCGGCTCCTGGTGCTCG	CCAGCGCACACAGCAGGAGGACTCGGCCGTGTATCTCTGTGCCAGCAGC-----------------AGAGACCCAGTACTTCGGGCCAGGCACGCGGCTCCTGGTGCTCG	tumor	ChILI_9
47213	0	TRBV7-2	TRBJ1-4	ASYSTGIEKLF	GCCAGCTATTCGACAGGGATTGAAAAACTGTTT	TRBD1	263	173	0	436	0.00012768	1826	1	1	1	NA	CCAGCGCACACAGCAGGAGGACTCGGCCGTGTATCTCTGTGCCAGCTATTCGACAGGGATTGAAAAACTGTTTTTTGGCAGTGGAACCCAGCTCTCTGTCTTGG	CCAGCGCACACAGCAGGAGGACTCGGCCGTGTATCTCTGTGCCAGC-----GACAGGG--TGAAAAACTGTTTTTTGGCAGTGGAACCCAGCTCTCTGTCTTGG	tumor	ChILI_9
47214	0	TRBV18	TRBJ2-1	ASSPPSGLSYNEQF	GCCAGCTCACCCCCTAGCGGACTCTCCTACAATGAGCAGTTC	TRBD2	246	190	0	436	0.00012768	1826	1	1	1	NA	CCAGCAGGTAGTGCGAGGAGATTCGGCAGCTTATTTCTGTGCCAGCTCACCCCCTAGCGGACTCTCCTACAATGAGCAGTTCTTCGGGCCAGGGACACGGCTCACCGTGCTAG	CCAGCAGGTAGTGCGAGGAGATTCGGCAGCTTATTTCTGTGCCAGCTCACC--CTAGCGG---CTCCTACAATGAGCAGTTCTTCGGGCCAGGGACACGGCTCACCGTGCTAG	tumor	ChILI_9
47215	0	TRBV20-1	TRBJ1-2	SVDRADGYT	AGTGTCGACAGGGCGGATGGCTACACC	TRBD1	217	219	0	436	0.00012768	1826	1	1	1	NA	GCCCATCCTGAAGACAGCAGCTTCTACATCTGCAGTGTCGACAGGGCGGATGGCTACACCTTCGGTTCGGGGACCAGGTTAACCGTTGTAG	GCCCATCCTGAAGACAGCAGCTTCTACATCTGCAGTG--GACAGGG---ATGGCTACACCTTCGGTTCGGGGACCAGGTTAACCGTTGTAG	tumor	ChILI_9
47216	0	TRBV12-3	TRBJ2-2	ASSFVFGRSDGTGELF	GCCAGCAGTTTTGTATTTGGCAGATCCGATGGCACCGGGGAGCTGTTT		184	252	0	436	0.00012768	1826	1	NA	1	NA	CAGAACCCAGGGACTCAGCTGTGTACTTCTGTGCCAGCAGTTTTGTATTTGGCAGATCCGATGGCACCGGGGAGCTGTTTTTTGGAGAAGGCTCTAGGCTGACCGTACTGG	CAGAACCCAGGGACTCAGCTGTGTACTTCTGTGCCAGCAGTTT---------------------CACCGGGGAGCTGTTTTTTGGAGAAGGCTCTAGGCTGACCGTACTGG	tumor	ChILI_9
47217	0	TRBV12-3	TRBJ1-3	ARAIPRDRQFGNTIY	GCCAGAGCCATCCCCCGGGACAGGCAATTCGGAAACACCATATAT	TRBD1	179	257	0	436	0.00012768	1826	1	1	1	NA	CAGAACCCAGGGACTCAGCTGTGTACTTCTGTGCCAGAGCCATCCCCCGGGACAGGCAATTCGGAAACACCATATATTTTGGAGAGGGAAGTTGGCTCACTGTTGTAG	CAGAACCCAGGGACTCAGCTGTGTACTTCTGTGCCAG-----------GGGACAGG------GGAAACACCATATATTTTGGAGAGGGAAGTTGGCTCACTGTTGTAG	tumor	ChILI_9
47218	0	TRBV12-3	TRBJ1-5	ASSSTGEVMPQH	GCCAGCAGTAGTACAGGGGAGGTGATGCCCCAGCAT	TRBD1	157	279	0	436	0.00012768	1826	1	1	1	NA	CAGAACCCAGGGACTCAGCTGTGTACTTCTGTGCCAGCAGTAGTACAGGGGAGGTGATGCCCCAGCATTTTGGTGATGGGACTCGACTCTCCATCCTAG	CAGAACCCAGGGACTCAGCTGTGTACTTCTGTGCCAGCAGT---ACAGGGG-------GCCCCAGCATTTTGGTGATGGGACTCGACTCTCCATCCTAG	tumor	ChILI_9
47219	0	TRBV7-9	TRBJ1-6	ASNPGTANSPLH	GCCAGCAACCCCGGGACAGCCAATTCACCCCTCCAC	TRBD1	269	167	0	436	0.00012768	1826	1	1	2	NA	CCAGCGCACAGAGCAGGGGGACTCGGCCATGTATCTCTGTGCCAGCAACCCCGGGACAGCCAATTCACCCCTCCACTTTGGGAACGGGACCAGGCTCACTGTGACAG	CCAGCGCACAGAGCAGGGGGACTCGGCCATGTATCTCTGTGCCAGCA-----GGGACAG--AATTCACCCCTCCACTTTGGGAACGGGACCAGGCTCACTGTGACAG	tumor	ChILI_9
47220	0	TRBV7-2	TRBJ2-2	ASSFPEGGSAAGELF	GCCAGCAGCTTTCCAGAAGGGGGGTCTGCGGCCGGGGAGCTGTTT	TRBD1	221	215	0	436	0.00012768	1826	1	1	1	NA	CCAGCGCACACAGCAGGAGGACTCGGCCGTGTATCTCTGTGCCAGCAGCTTTCCAGAAGGGGGGTCTGCGGCCGGGGAGCTGTTTTTTGGAGAAGGCTCTAGGCTGACCGTACTGG	CCAGCGCACACAGCAGGAGGACTCGGCCGTGTATCTCTGTGCCAGCAGCTT------AGGGGG--------CCGGGGAGCTGTTTTTTGGAGAAGGCTCTAGGCTGACCGTACTGG	tumor	ChILI_9
47221	0	TRBV11-2	TRBJ2-2	ASSLGWGLDTGELF	GCCAGCAGCTTGGGGTGGGGGTTGGACACCGGGGAGCTGTTT	TRBD1	201	235	0	436	0.00012768	1826	1	1	1	NA	GCAAAGCTTGAGGACTCGGCCGTGTATCTCTGTGCCAGCAGCTTGGGGTGGGGGTTGGACACCGGGGAGCTGTTTTTTGGAGAAGGCTCTAGGCTGACCGTACTGG	GCAAAGCTTGAGGACTCGGCCGTGTATCTCTGTGCCAGCAGCTT-----GGGGG----ACACCGGGGAGCTGTTTTTTGGAGAAGGCTCTAGGCTGACCGTACTGG	tumor	ChILI_9
47222	0	TRBV2	TRBJ1-2	ASSPGEYGYT	GCCAGCAGCCCAGGGGAGTATGGCTACACC	TRBD1	240	196	0.023	436	0.00012768	1826	1	1	1	NA	CCACAAAGCTCGAGGACTCAGCCATGTACTTCTGTGCCAGCAGCCCAGGGGAGTATGGCTACACCTTCGGTTCGGGGACCAGGTTAACCGTTGTAG	CCACAAAGCTGGAGGACTCAGCCATGTACTTCTGTGCCAGCAG--CAGGGG--TATGGCTACACCTTCGGTTCGGGGACCAGGTTAACCGTTGTAG	tumor	ChILI_9
47223	0	TRBV7-9	TRBJ1-6	ASSLTNSPLH	GCCAGCAGCCTTACTAATTCACCCCTCCAC		264	172	0	436	0.00012768	1826	1	NA	1	NA	CCAGCGCACAGAGCAGGGGGACTCGGCCATGTATCTCTGTGCCAGCAGCCTTACTAATTCACCCCTCCACTTTGGGAATGGGACCAGGCTCACTGTGACAG	CCAGCGCACAGAGCAGGGGGACTCGGCCATGTATCTCTGTGCCAGCAGC-----TAATTCACCCCTCCACTTTGGGAATGGGACCAGGCTCACTGTGACAG	tumor	ChILI_9
47224	0	TRBV7-9	TRBJ2-2	ASSSTSTGGGTGELF	GCCAGCAGTTCCACCTCGACAGGGGGTGGCACCGGGGAGCTGTTT	TRBD1	220	216	0	436	0.00012768	1826	1	1	1	NA	CCAGCGCACAGAGCAGGGGGACTCGGCCATGTATCTCTGTGCCAGCAGTTCCACCTCGACAGGGGGTGGCACCGGGGAGCTGTTTTTTGGAGAAGGCTCTAGGCTGACCGTACTGG	CCAGCGCACAGAGCAGGGGGACTCGGCCATGTATCTCTGTGCCAGCAG---------GACAGGGGG---CACCGGGGAGCTGTTTTTTGGAGAAGGCTCTAGGCTGACCGTACTGG	tumor	ChILI_9
47225	0	TRBV10-3	TRBJ2-1	AISLGSGGYNEQF	GCTATCAGTCTTGGTAGCGGGGGATACAATGAGCAGTTC	TRBD2	208	228	0.026	436	0.00012768	1826	1	1	1	NA	ACCAGCTCCCAGACATCTGTGTACTTCTGTGCTATCAGTCTTGGTAGCGGGGGATACAATGAGCAGTTCTTCGGGCCAGGGACACGGCTCACCGTGCTAG	ACCAGCTCCCAGACATCTGTGTACTTCTGTGCCATCAGT-----TAGCGGGGG-TACAATGAGCAGTTCTTCGGGCCAGGGACACGGCTCACCGTGCTAG	tumor	ChILI_9
47226	0	TRBV20-1	TRBJ2-2	SAILGLRGTGELF	AGTGCCATACTGGGCCTCCGAGGGACCGGGGAGCTGTTT	TRBD1	171	265	0	436	0.00012768	1826	1	1	1	NA	GCCCATCCTGAAGACAGCAGCTTCTACATCTGCAGTGCCATACTGGGCCTCCGAGGGACCGGGGAGCTGTTTTTTGGAGAAGGCTCTAGGCTGACCGTACTGG	GCCCATCCTGAAGACAGCAGCTTCTACATCTGCAGTGC----------------GGGACCGGGGAGCTGTTTTTTGGAGAAGGCTCTAGGCTGACCGTACTGG	tumor	ChILI_9
47227	0	TRBV6-1	TRBJ2-2	ASTPGTTNTGELF	GCCAGCACCCCCGGGACAACGAATACCGGGGAGCTGTTT	TRBD1	149	286	0.027	435	0.00012739	1845	1	1	1	NA	GCTCCCTTCCAGACATCTGTGTACTTCTGTGCCAGCACCCCCGGGACAACGAATACCGGGGAGCTGTTTTTTGGAGAAGGCTCTAGGCTGACCGTACTGG	GCTCCCTCCCAGACATCTGTGTACTTCTGTGCCAGCA-----GGGACA-CGAACACCGGGGAGCTGTTTTTTGGAGAAGGCTCTAGGCTGACCGTACTGG	tumor	ChILI_9
47228	0	TRBV7-2	TRBJ2-5	ASSPPRRSETQY	GCCAGCAGTCCGCCTAGACGTTCCGAGACCCAGTAC	TRBD2	252	183	0	435	0.00012739	1845	1	1	1	NA	CCAGCGCACACAGCAGGAGGACTCGGCCGTGTATCTCTGTGCCAGCAGTCCGCCTAGACGTTCCGAGACCCAGTACTTCGGGCCAGGCACGCGGCTCCTGGTGCTCG	CCAGCGCACACAGCAGGAGGACTCGGCCGTGTATCTCTGTGCCAGCAGTCC-------------GAGACCCAGTACTTCGGGCCAGGCACGCGGCTCCTGGTGCTCG	tumor	ChILI_9
47229	0	TRBV7-6	TRBJ1-2	ASSPRQGDYGYT	GCCAGCAGTCCCCGACAGGGCGACTATGGCTACACC	TRBD1	359	76	0	435	0.00012739	1845	1	1	1	NA	CCAGCGCACAGAGCAGCGGGACTCGGCCATGTATCGCTGTGCCAGCAGTCCCCGACAGGGCGACTATGGCTACACCTTCGGTTCGGGGACCAGGTTAACCGTTGTAG	CCAGCGCACAGAGCAGCGGGACTCGGCCATGTATCGCTGTGCCAGCAG-----GACAGGG--ACTATGGCTACACCTTCGGTTCGGGGACCAGGTTAACCGTTGTAG	tumor	ChILI_9
47230	0	TRBV5-6	TRBJ1-2	ASSPGTGRIDYGYT	GCCAGCAGCCCCGGGACAGGTCGAATTGACTATGGCTACACC	TRBD1	214	221	0	435	0.00012739	1845	1	1	1	NA	GAACGCCTTGTTGCTGGGGGACTCGGCCCTCTATCTCTGTGCCAGCAGCCCCGGGACAGGTCGAATTGACTATGGCTACACCTTTGGTTCGGGGACCAGGTTAACCGTTGTAG	GAACGCCTTGTTGCTGGGGGACTCGGCCCTCTATCTCTGTGCCAGCAGC---GGGACAGG--------ACTATGGCTACACCTTCGGTTCGGGGACCAGGTTAACCGTTGTAG	tumor	ChILI_9
47231	0	TRBV6-2	TRBJ1-5	ASRDLRGDSYSNQPQH	GCCAGCAGGGATCTGCGTGGGGATTCTTATAGCAATCAGCCCCAGCAT		70	365	0	435	0.00012739	1845	1	NA	1	NA	GCTCCCTCCCAAACATCTGTGTACTTCTGTGCCAGCAGGGATCTGCGTGGGGATTCTTATAGCAATCAGCCCCAGCATTTTGGTGATGGGACTCGACTCTCCATCCTAG	GCTCCCTCCCAAACATCTGTGTACTTCTGTGCCAGCAG---------------------TAGCAATCAGCCCCAGCATTTTGGTGATGGGACTCGACTCTCCATCCTAG	tumor	ChILI_9
47232	0	TRBV2	TRBJ2-5	ASSAQAGVETQY	GCCAGCAGTGCCCAAGCGGGCGTAGAGACCCAGTAC	TRBD2	199	236	0	435	0.00012739	1845	1	1	1	NA	CCACAAAGCTGGAGGACTCAGCCATGTACTTCTGTGCCAGCAGTGCCCAAGCGGGCGTAGAGACCCAGTACTTCGGGCCAGGCACGCGGCTCCTGGTGCTCG	CCACAAAGCTGGAGGACTCAGCCATGTACTTCTGTGCCAGCAGTG----AGCGGG---AGAGACCCAGTACTTCGGGCCAGGCACGCGGCTCCTGGTGCTCG	tumor	ChILI_9
47233	0	TRBV30	TRBJ2-3	AWSVVSGGGTDTQY	GCCTGGAGTGTAGTAAGCGGGGGGGGCACAGATACGCAGTAT	TRBD2	206	229	0	435	0.00012739	1845	1	1	1	NA	CCTTCTCAGTGACTCTGGCTTCTATCTCTGTGCCTGGAGTGTAGTAAGCGGGGGGGGCACAGATACGCAGTATTTTGGCCCAGGCACCCGGCTGACAGTGCTCG	CCTTCTCAGTGACTCTGGCTTCTATCTCTGTGCCTGGAGTGT----AGCGGGGGGGGCACAGATACGCAGTATTTTGGCCCAGGCACCCGGCTGACAGTGCTCG	tumor	ChILI_9
47234	0	TRBV10-3	TRBJ1-5	ATGDREIQPQH	GCCACTGGAGACAGGGAGATTCAGCCCCAGCAT	TRBD1	205	230	0	435	0.00012739	1845	1	1	1	NA	ACCAGCTCCCAGACATCTGTGTACTTCTGTGCCACTGGAGACAGGGAGATTCAGCCCCAGCATTTTGGTGATGGGACTCGACTCTCCATCCTAG	ACCAGCTCCCAGACATCTGTGTACTTCTGTGCCA-----GACAGGG----TCAGCCCCAGCATTTTGGTGATGGGACTCGACTCTCCATCCTAG	tumor	ChILI_9
47235	0	TRBV19	TRBJ1-1	ASSSSPGTGVNTEAF	GCCAGTAGTTCCAGTCCCGGGACAGGGGTGAACACTGAAGCTTTC	TRBD1	288	147	0	435	0.00012739	1845	1	1	1	NA	CGGCCCAAAAGAACCCGACAGCTTTCTATCTCTGTGCCAGTAGTTCCAGTCCCGGGACAGGGGTGAACACTGAAGCTTTCTTTGGACAAGGCACCAGACTCACAGTTGTAG	CGGCCCAAAAGAACCCGACAGCTTTCTATCTCTGTGCCAGTAGT---------GGGACAGGGGTGAACACTGAAGCTTTCTTTGGACAAGGCACCAGACTCACAGTTGTAG	tumor	ChILI_9
47236	0	TRBV20-1	TRBJ2-2	SASTRGNTGELF	AGTGCCTCGACTAGGGGGAACACCGGGGAGCTGTTT	TRBD1	194	241	0	435	0.00012739	1845	1	1	1	NA	GCCCATCCTGAAGACAGCAGCTTCTACATCTGCAGTGCCTCGACTAGGGGGAACACCGGGGAGCTGTTTTTTGGAGAAGGCTCTAGGCTGACCGTACTGG	GCCCATCCTGAAGACAGCAGCTTCTACATCTGCAGTGC-------AGGGGGAACACCGGGGAGCTGTTTTTTGGAGAAGGCTCTAGGCTGACCGTACTGG	tumor	ChILI_9
47237	0	TRBV6-1	TRBJ1-3	ASLKRGSGNTIY	GCCAGTTTAAAGAGAGGCTCTGGAAACACCATATAT		162	272	0	434	0.00012709	1855	1	NA	1	NA	GCTCCCTCCCAGACATCTGTGTACTTCTGTGCCAGTTTAAAGAGAGGCTCTGGAAACACCATATATTTTGGAGAGGGAAGTTGGCTCACTGTTGTAG	GCTCCCTCCCAGACATCTGTGTACTTCTGTGCCAG------------CTCTGGAAACACCATATATTTTGGAGAGGGAAGTTGGCTCACTGTTGTAG	tumor	ChILI_9
47238	0	TRBV6-4	TRBJ2-2	ASSNAGTNTGELF	GCCAGCAGTAACGCCGGGACCAACACCGGGGAGCTGTTT	TRBD1	160	274	0	434	0.00012709	1855	1	1	1	NA	CTCAGACATCTGTGTACTTCTGTGCCAGCAGTAACGCCGGGACCAACACCGGGGAGCTGTTTTTTGGAGAAGGCTCTAGGCTGACCGTACTG	CTCAGACATCTGTGTACTTCTGTGCCAGCAGT------GGGAC-AACACCGGGGAGCTGTTTTTTGGAGAAGGCTCTAGGCTGACCGTACTG	tumor	ChILI_9
47239	0	TRBV7-3	TRBJ2-2	ASSLNPVYTGELF	GCCAGCAGCTTAAATCCGGTCTACACCGGGGAGCTGTTT		226	208	0	434	0.00012709	1855	1	NA	1	NA	CCAGCGCACAGAGCGGGGGGACTCAGCCGTGTATCTCTGTGCCAGCAGCTTAAATCCGGTCTACACCGGGGAGCTGTTTTTTGGAGAAGGCTCTAGGCTGACCGTACTGG	CCAGCGCACAGAGCGGGGGGACTCAGCCGTGTATCTCTGTGCCAGCAGCTTAA---------ACACCGGGGAGCTGTTTTTTGGAGAAGGCTCTAGGCTGACCGTACTGG	tumor	ChILI_9
47240	0	TRBV7-2	TRBJ2-2	ASSRLDRGELF	GCCAGCAGCCGTTTAGACAGGGGGGAGCTGTTT	TRBD1	251	183	0	434	0.00012709	1855	1	1	1	NA	CCAGCGCACACAGCAGGAGGACTCGGCCGTGTATCTCTGTGCCAGCAGCCGTTTAGACAGGGGGGAGCTGTTTTTTGGAGAAGGCTCTAGGCTGACCGTACTGG	CCAGCGCACACAGCAGGAGGACTCGGCCGTGTATCTCTGTGCCAGCAGC------GACAGGGGGGAGCTGTTTTTTGGAGAAGGCTCTAGGCTGACCGTACTGG	tumor	ChILI_9
47241	0	TRBV20-1	TRBJ1-2	SARGKDSGNYGYT	AGTGCTAGAGGAAAGGACAGTGGTAACTATGGCTACACC	TRBD1	259	175	0	434	0.00012709	1855	1	1	1	NA	GCCCATCCTGAAGACAGCAGCTTCTACATCTGCAGTGCTAGAGGAAAGGACAGTGGTAACTATGGCTACACCTTCGGTTCGGGGACCAGGTTAACCGTTGTAG	GCCCATCCTGAAGACAGCAGCTTCTACATCTGCAGTGCTAGAG----GGACAG---TAACTATGGCTACACCTTCGGTTCGGGGACCAGGTTAACCGTTGTAG	tumor	ChILI_9
47242	0	TRBV20-1	TRBJ1-1	SEESTGPGTEAF	AGTGAAGAATCGACAGGTCCGGGGACTGAAGCTTTC	TRBD1	230	204	0	434	0.00012709	1855	1	1	1	NA	GCCCATCCTGAAGACAGCAGCTTCTACATCTGCAGTGAAGAATCGACAGGTCCGGGGACTGAAGCTTTCTTTGGACAAGGCACCAGACTCACAGTTGTAG	GCCCATCCTGAAGACAGCAGCTTCTACATCTGCAGTG-------GACAGG-------ACTGAAGCTTTCTTTGGACAAGGCACCAGACTCACAGTTGTAG	tumor	ChILI_9
47243	0	TRBV2	TRBJ2-3	ASRQRVTTDTQY	GCCAGCAGGCAGCGGGTCACCACAGATACGCAGTAT	TRBD2	210	224	0	434	0.00012709	1855	1	1	1	NA	CCACAAAGCTGGAGGACTCAGCCATGTACTTCTGTGCCAGCAGGCAGCGGGTCACCACAGATACGCAGTATTTTGGCCCAGGCACCCGGCTGACAGTGCTCG	CCACAAAGCTGGAGGACTCAGCCATGTACTTCTGTGCCAGCAG--AGCGGG----CACAGATACGCAGTATTTTGGCCCAGGCACCCGGCTGACAGTGCTCG	tumor	ChILI_9
47244	0	TRBV27	TRBJ2-3	ASSQNRGPSTDTQY	GCCAGCAGTCAAAACCGGGGACCTAGCACAGATACGCAGTAT	TRBD1	250	184	0	434	0.00012709	1855	1	1	1	NA	CGCCCAGCCCCAACCAGACCTCTCTGTACTTCTGTGCCAGCAGTCAAAACCGGGGACCTAGCACAGATACGCAGTATTTTGGCCCAGGCACCCGGCTGACAGTGCTCG	CGCCCAGCCCCAACCAGACCTCTCTGTACTTCTGTGCCAGCAGT--------GGGAC--AGCACAGATACGCAGTATTTTGGCCCAGGCACCCGGCTGACAGTGCTCG	tumor	ChILI_9
47245	0	TRBV12-3	TRBJ1-5	ASSFWRRAQH	GCCAGCAGTTTTTGGCGGAGGGCCCAGCAT	TRBD2	200	234	0	434	0.00012709	1855	1	2	1	NA	CAGAACCCAGGGACTCAGCTGTGTACTTCTGTGCCAGCAGTTTTTGGCGGAGGGCCCAGCATTTTGGTGATGGGACTCGACTCTCCATCCTAG	CAGAACCCAGGGACTCAGCTGTGTACTTCTGTGCCAGCAGTTT-----GGAGGGCCCAGCATTTTGGTGATGGGACTCGACTCTCCATCCTAG	tumor	ChILI_9
47246	0	TRBV7-2	TRBJ1-2	ASAPTGTGYGYT	GCCAGCGCCCCCACCGGGACAGGATATGGCTACACT	TRBD1	282	152	0	434	0.00012709	1855	1	1	1	NA	CCAGCGCACACAGCAGGAGGACTCGGCCGTGTATCTCTGTGCCAGCGCCCCCACCGGGACAGGATATGGCTACACTTTCGGTTCGGGGACCAGGTTAACCGTTGTAG	CCAGCGCACACAGCAGGAGGACTCGGCCGTGTATCTCTGTGCCAGC---------GGGACAGG-TATGGCTACACCTTCGGTTCGGGGACCAGGTTAACCGTTGTAG	tumor	ChILI_9
47247	0	TRBV5-8	TRBJ1-3	ASTRDSRSGNTIY	GCCAGCACCCGGGACAGCAGGTCTGGAAACACCATATAT	TRBD1	243	191	0	434	0.00012709	1855	1	1	1	NA	GGAGCTGGAGGACTCGGCCCTGTATCTCTGTGCCAGCACCCGGGACAGCAGGTCTGGAAACACCATATATTTTGGAGAGGGAAGTTGGCTCACTGTTGTAG	GGAGCTGGAGGACTCGGCCCTGTATCTCTGTGCCAGCA---GGGACAG----TCTGGAAACACCATATATTTTGGAGAGGGAAGTTGGCTCACTGTTGTAG	tumor	ChILI_9
47248	0	TRBV2	TRBJ1-1	ASSGRARNTEAF	GCCAGCAGTGGCAGGGCGAGAAACACTGAAGCTTTC	TRBD1	243	191	0	434	0.00012709	1855	1	1	1	NA	CCACAAAGCTGGAGGACTCAGCCATGTACTTCTGTGCCAGCAGTGGCAGGGCGAGAAACACTGAAGCTTTCTTTGGACAAGGCACCAGACTCACAGTTGTAG	CCACAAAGCTGGAGGACTCAGCCATGTACTTCTGTGCCAGCAGTG-CAGGG-----AACACTGAAGCTTTCTTTGGACAAGGCACCAGACTCACAGTTGTAG	tumor	ChILI_9
47249	0	TRBV29-1	TRBJ1-3	SVGREGSGNTIY	AGCGTCGGGAGAGAAGGCTCTGGAAACACCATATAT	TRBD2	227	206	0	433	0.0001268	1867	1	2	1	NA	GAGCCCTGAAGACAGCAGCATATATCTCTGCAGCGTCGGGAGAGAAGGCTCTGGAAACACCATATATTTTGGAGAGGGAAGTTGGCTCACTGTTGTAG	GAGCCCTGAAGACAGCAGCATATATCTCTGCAGCGTCGGGAG------CTCTGGAAACACCATATATTTTGGAGAGGGAAGTTGGCTCACTGTTGTAG	tumor	ChILI_9
47250	0	TRBV6-1	TRBJ1-3	ASTLGVEGNTIY	GCCAGCACCCTGGGGGTGGAGGGAAACACCATATAT	TRBD2	191	242	0	433	0.0001268	1867	1	2	1	NA	GCTCCCTCCCAGACATCTGTGTACTTCTGTGCCAGCACCCTGGGGGTGGAGGGAAACACCATATATTTTGGAGAGGGAAGTTGGCTCACTGTTGTAG	GCTCCCTCCCAGACATCTGTGTACTTCTGTGCCAGCA----------GGAGGGAAACACCATATATTTTGGAGAGGGAAGTTGGCTCACTGTTGTAG	tumor	ChILI_9
47251	0	TRBV6-5	TRBJ2-5	ASSYALAGSETQY	GCCAGCAGTTACGCTCTAGCGGGATCAGAGACCCAGTAC	TRBD2	264	169	0	433	0.0001268	1867	1	2	1	NA	CGGCTGCTCCCTCCCAGACATCTGTGTACTTCTGTGCCAGCAGTTACGCTCTAGCGGGATCAGAGACCCAGTACTTCGGGCCAGGCACGCGGCTCCTGGTGCTCG	CGGCTGCTCCCTCCCAGACATCTGTGTACTTCTGTGCCAGCAGTTAC---CTAGCGGGA--AGAGACCCAGTACTTCGGGCCAGGCACGCGGCTCCTGGTGCTCG	tumor	ChILI_9
47252	0	TRBV6-5	TRBJ1-5	ASSSAVRPQH	GCCAGCAGTTCCGCCGTCCGGCCCCAGCAT		280	153	0	433	0.0001268	1867	1	NA	1	NA	CGGCTGCTCCCTCCCAGACATCTGTGTACTTCTGTGCCAGCAGTTCCGCCGTCCGGCCCCAGCATTTTGGTGATGGGACTCGACTCTCCATCCTAG	CGGCTGCTCCCTCCCAGACATCTGTGTACTTCTGTGCCAGCAGTT----------GCCCCAGCATTTTGGTGATGGGACTCGACTCTCCATCCTAG	tumor	ChILI_9
47253	0	TRBV5-4	TRBJ1-2	ASSLFFRLGYGYT	GCCAGCAGCTTGTTTTTCCGTCTCGGCTATGGCTACACC		252	181	0	433	0.0001268	1867	1	NA	1	NA	GGAGCTGGACGACTCGGCCCTGTATCTCTGTGCCAGCAGCTTGTTTTTCCGTCTCGGCTATGGCTACACCTTCGGTTCGGGGACCAGGTTAACCGTTGTAG	GGAGCTGGACGACTCGGCCCTGTATCTCTGTGCCAGCAGCTTG--------------CTATGGCTACACCTTCGGTTCGGGGACCAGGTTAACCGTTGTAG	tumor	ChILI_9
47254	0	TRBV19	TRBJ1-1	ASTTRGRAF	GCCAGTACCACGAGGGGACGGGCTTTC	TRBD1	301	132	0	433	0.0001268	1867	1	1	1	NA	CGGCCCAAAAGAACCCGACAGCTTTCTATCTCTGTGCCAGTACCACGAGGGGACGGGCTTTCTTTGGACAAGGCACCAGACTCACAGTTGTAG	CGGCCCAAAAGAACCCGACAGCTTTCTATCTCTGTGCCAGTA-----AGGGG----GCTTTCTTTGGACAAGGCACCAGACTCACAGTTGTAG	tumor	ChILI_9
47255	0	TRBV18	TRBJ1-2	ASSPPDRGYGYT	GCCAGCTCACCACCGGACAGGGGTTATGGCTACACC	TRBD1	307	126	0	433	0.0001268	1867	1	1	1	NA	CCAGCAGGTAGTGCGAGGAGATTCGGCAGCTTATTTCTGTGCCAGCTCACCACCGGACAGGGGTTATGGCTACACCTTCGGTTCGGGGACCAGGTTAACCGTTGTAG	CCAGCAGGTAGTGCGAGGAGATTCGGCAGCTTATTTCTGTGCCAGCTCACCACCGGACAGGGG-TATGGCTACACCTTCGGTTCGGGGACCAGGTTAACCGTTGTAG	tumor	ChILI_9
47256	0	TRBV6-2	TRBJ1-3	ASSYGGSGNTIY	GCCAGCAGTTACGGCGGCTCTGGAAACACCATATAT		182	251	0	433	0.0001268	1867	1	NA	1	NA	GCTCCCTCCCAAACATCTGTGTACTTCTGTGCCAGCAGTTACGGCGGCTCTGGAAACACCATATATTTTGGAGAGGGAAGTTGGCTCACTGTTGTAG	GCTCCCTCCCAAACATCTGTGTACTTCTGTGCCAGCAGTTAC-----CTCTGGAAACACCATATATTTTGGAGAGGGAAGTTGGCTCACTGTTGTAG	tumor	ChILI_9
47257	0	TRBV6-2	TRBJ1-5	ASSYSNSNQPQH	GCCAGCAGTTATAGTAATAGCAATCAGCCCCAGCAT		167	266	0	433	0.0001268	1867	1	NA	1	NA	GCTCCCTCCCAAACATCTGTGTACTTCTGTGCCAGCAGTTATAGTAATAGCAATCAGCCCCAGCATTTTGGTGATGGGACTCGACTCTCCATCCTAG	GCTCCCTCCCAAACATCTGTGTACTTCTGTGCCAGCAGTTA------TAGCAATCAGCCCCAGCATTTTGGTGATGGGACTCGACTCTCCATCCTAG	tumor	ChILI_9
47258	0	TRBV2	TRBJ2-4	ASILQDSANIQY	GCCAGCATTTTACAGGACTCCGCAAACATTCAGTAC	TRBD1	190	243	0	433	0.0001268	1867	1	1	1	NA	CCACAAAGCTGGAGGACTCAGCCATGTACTTCTGTGCCAGCATTTTACAGGACTCCGCAAACATTCAGTACTTCGGCGCCGGGACCCGGCTCTCAGTGCTGG	CCACAAAGCTGGAGGACTCAGCCATGTACTTCTGTGCCAGCA----ACAGG-------AAACATTCAGTACTTCGGCGCCGGGACCCGGCTCTCAGTGCTGG	tumor	ChILI_9
47259	0	TRBV2	TRBJ1-1	ASSTGGTEAF	GCCAGCAGTACCGGCGGCACTGAAGCTTTC		236	197	0	433	0.0001268	1867	1	NA	1	NA	CCACAAAGCTGGAGGACTCAGCCATGTACTTCTGTGCCAGCAGTACCGGCGGCACTGAAGCTTTCTTTGGACAAGGCACCAGACTCACAGTTGTAG	CCACAAAGCTGGAGGACTCAGCCATGTACTTCTGTGCCAGCAGT--------CACTGAAGCTTTCTTTGGACAAGGCACCAGACTCACAGTTGTAG	tumor	ChILI_9
47260	0	TRBV30	TRBJ1-2	AWSLVGSSYT	GCCTGGAGCTTGGTAGGCAGCAGCTACACC		212	221	0.026	433	0.0001268	1867	1	NA	1	NA	CCTTCTCAGTGACCCTGGCTTCTATCTCTGTGCCTGGAGCTTGGTAGGCAGCAGCTACACCTTCGGTTCGGGGACCAGGTTAACCGTTGTAG	CCTTCTCAGTGACTCTGGCTTCTATCTCTGTGCCTGGAG--------------GCTACACCTTCGGTTCGGGGACCAGGTTAACCGTTGTAG	tumor	ChILI_9
47261	0	TRBV7-9	TRBJ2-3	ASSSWVAGEDTQY	GCCAGCAGCTCCTGGGTAGCGGGAGAGGATACGCAGTAT	TRBD2	258	175	0	433	0.0001268	1867	1	2	1	NA	CCAGCGCACAGAGCAGGGGGACTCGGCCATGTATCTCTGTGCCAGCAGCTCCTGGGTAGCGGGAGAGGATACGCAGTATTTTGGCCCAGGCACCCGGCTGACAGTGCTCG	CCAGCGCACAGAGCAGGGGGACTCGGCCATGTATCTCTGTGCCAGCAGCT------TAGCGGGAG--GATACGCAGTATTTTGGCCCAGGCACCCGGCTGACAGTGCTCG	tumor	ChILI_9
47262	0	TRBV7-9	TRBJ1-1	ASSGMLFF	GCCAGCAGTGGAATGTTGTTTTTC		280	153	0	433	0.0001268	1867	1	NA	1	NA	CCAGCGCACAGAGCAGGGGGACTCGGCCATGTATCTCTGTGCCAGCAGTGGAATGTTGTTTTTCTTTGGACAAGGCACCAGACTCACAGTTGTAG	CCAGCGCACAGAGCAGGGGGACTCGGCCATGTATCTCTGTGCCAGCAG------------TTTCTTTGGACAAGGCACCAGACTCACAGTTGTAG	tumor	ChILI_9
47263	0	TRBV20-1	TRBJ1-1	SALTGPRMNTEAF	AGTGCTCTAACAGGTCCTCGAATGAACACTGAAGCTTTC	TRBD1	263	170	0	433	0.0001268	1867	1	1	1	NA	GCCCATCCTGAAGACAGCAGCTTCTACATCTGCAGTGCTCTAACAGGTCCTCGAATGAACACTGAAGCTTTCTTTGGACAAGGCACCAGACTCACAGTTGTAG	GCCCATCCTGAAGACAGCAGCTTCTACATCTGCAGTGCT---ACAGG--------TGAACACTGAAGCTTTCTTTGGACAAGGCACCAGACTCACAGTTGTAG	tumor	ChILI_9
47264	0	TRBV7-9	TRBJ2-2	ASSPSRVAGAGELF	GCCAGCAGCCCGTCAAGAGTAGCGGGCGCCGGGGAGCTGTTT	TRBD2	236	197	0	433	0.0001268	1867	1	1	1	NA	CCAGCGCACAGAGCAGGGGGACTCGGCCATGTATCTCTGTGCCAGCAGCCCGTCAAGAGTAGCGGGCGCCGGGGAGCTGTTTTTTGGAGAAGGCTCTAGGCTGACCGTACTGG	CCAGCGCACAGAGCAGGGGGACTCGGCCATGTATCTCTGTGCCAGCAGC----------TAGCGGG--CCGGGGAGCTGTTTTTTGGAGAAGGCTCTAGGCTGACCGTACTGG	tumor	ChILI_9
47265	0	TRBV7-3	TRBJ1-1	ASSSGQMNTEAF	GCCAGCAGCTCGGGACAGATGAACACTGAAGCTTTC	TRBD1	268	165	0	433	0.0001268	1867	1	1	1	NA	CCAGCGCACAGAGCGGGGGGACTCAGCCGTGTATCTCTGTGCCAGCAGCTCGGGACAGATGAACACTGAAGCTTTCTTTGGACAAGGCACCAGACTCACAGTTGTAG	CCAGCGCACAGAGCGGGGGGACTCAGCCGTGTATCTCTGTGCCAGCAGCT-GGGACAG-TGAACACTGAAGCTTTCTTTGGACAAGGCACCAGACTCACAGTTGTAG	tumor	ChILI_9
47266	0	TRBV20-1	TRBJ2-2	SASPSYTGAGELF	AGTGCCAGCCCCTCATACACAGGGGCCGGGGAGCTGTTT	TRBD1	167	266	0	433	0.0001268	1867	1	1	1	NA	GCCCATCCTGAAGACAGCAGCTTCTACATCTGCAGTGCCAGCCCCTCATACACAGGGGCCGGGGAGCTGTTTTTTGGAGAAGGCTCTAGGCTGACCGTACTGG	GCCCATCCTGAAGACAGCAGCTTCTACATCTGCAGTGC-------------ACAGGGGCCGGGGAGCTGTTTTTTGGAGAAGGCTCTAGGCTGACCGTACTGG	tumor	ChILI_9
47267	0	TRBV7-2	TRBJ2-5	ASSLGAQETQY	GCCAGCAGCTTGGGAGCGCAAGAGACCCAGTAC	TRBD2	273	160	0	433	0.0001268	1867	1	2	1	NA	CCAGCGCACACAGCAGGAGGACTCGGCCGTGTATCTCTGTGCCAGCAGCTTGGGAGCGCAAGAGACCCAGTACTTCGGGCCAGGCACGCGGCTCCTGGTGCTCG	CCAGCGCACACAGCAGGAGGACTCGGCCGTGTATCTCTGTGCCAGCAGCTTGGGAG--CAAGAGACCCAGTACTTCGGGCCAGGCACGCGGCTCCTGGTGCTCG	tumor	ChILI_9
47268	0	TRBV6-1	TRBJ1-1	ASSRVAPGQGGTEAF	GCCAGCAGCAGAGTTGCCCCGGGACAGGGGGGGACTGAAGCTTTC	TRBD1	286	146	0	432	0.00012651	1886	1	1	1	NA	CGGCTGCTCCCTCCCAGACATCTGTGTACTTCTGTGCCAGCAGCAGAGTTGCCCCGGGACAGGGGGGGACTGAAGCTTTCTTTGGACAAGGCACCAGACTCACAGTTGTAG	CGGCTGCTCCCTCCCAGACATCTGTGTACTTCTGTGCCAGCAG------------GGGACAGGGGG--ACTGAAGCTTTCTTTGGACAAGGCACCAGACTCACAGTTGTAG	tumor	ChILI_9
47269	0	TRBV6-1	TRBJ1-2	ASLHAGGYT	GCCAGCCTACATGCGGGTGGCTACACC	TRBD2	290	142	0	432	0.00012651	1886	1	1	1	NA	CGGCTGCTCCCTCCCAGACATCTGTGTACTTCTGTGCCAGCCTACATGCGGGTGGCTACACCTTCGGTTCGGGGACCAGGTTAACCGTTGTAG	CGGCTGCTCCCTCCCAGACATCTGTGTACTTCTGTGCCAGC------GCGGGTGGCTACACCTTCGGTTCGGGGACCAGGTTAACCGTTGTAG	tumor	ChILI_9
47270	0	TRBV7-2	TRBJ1-3	ASSRWAGGGNTIY	GCCAGCAGCCGATGGGCAGGGGGAGGAAACACCATATAT	TRBD1	210	222	0	432	0.00012651	1886	1	1	1	NA	CCAGCGCACACAGCAGGAGGACTCGGCCGTGTATCTCTGTGCCAGCAGCCGATGGGCAGGGGGAGGAAACACCATATATTTTGGAGAGGGAAGTTGGCTCACTGTTGTAG	CCAGCGCACACAGCAGGAGGACTCGGCCGTGTATCTCTGTGCCAGCAGC-------CAGGGGG-GGAAACACCATATATTTTGGAGAGGGAAGTTGGCTCACTGTTGTAG	tumor	ChILI_9
47271	0	TRBV11-2	TRBJ2-5	ASSPGPVAETH	GCCAGCAGCCCCGGACCTGTCGCGGAGACCCAC	TRBD1	202	230	0	432	0.00012651	1886	1	1	1	NA	GCAAAGCTTGAGGACTCGGCCGTGTATCTCTGTGCCAGCAGCCCCGGACCTGTCGCGGAGACCCACTTCGGGCCAGGCACGCGGCTCCTGGTGCTCG	GCAAAGCTTGAGGACTCGGCCGTGTATCTCTGTGCCAGCAGC------CCTGTC----------ACTTCGGGCCAGGCACGCGGCTCCTGGTGCTCG	tumor	ChILI_9
47272	0	TRBV7-6	TRBJ2-2	ASSLSINGELF	GCCAGCAGCCTATCGATTAACGGGGAGCTGTTT		255	177	0.041	432	0.00012651	1886	1	NA	1	NA	CCAGCGCACAGAGCAGCGGGACTCGGCTATGTATTGCTGTGCCAGCAGCCTATCGATTAACGGGGAGCTGTTTTTTGGAGAAGGCTCTAGGCTGACCGTACTG	CCAGCGCACAGAGCAGCGGGACTCGGCCATGTATCGCTGTGCCAGCAGC-----------CGGGGAGCTGTTTTTTGGAGAAGGCTCTAGGCTGACCGTACTG	tumor	ChILI_9
47273	0	TRBV5-6	TRBJ2-5	ASTESGTQY	GCCAGCACCGAATCCGGGACCCAGTAC	TRBD2	207	225	0	432	0.00012651	1886	1	2	1	NA	GAACGCCTTGTTGCTGGGGGACTCGGCCCTCTATCTCTGTGCCAGCACCGAATCCGGGACCCAGTACTTCGGGCCAGGCACGCGGCTCCTGGTGCTCG	GAACGCCTTGTTGCTGGGGGACTCGGCCCTCTATCTCTGTGCCAGCA-------CGGGACCCAGTACTTCGGGCCAGGCACGCGGCTCCTGGTGCTCG	tumor	ChILI_9
47274	0	TRBV19	TRBJ1-6	ASSIMDLLNNSPLH	GCCAGTAGTATCATGGACTTACTTAATAATTCACCCCTCCAC	TRBD2	325	107	0	432	0.00012651	1886	1	1	2	NA	CGGCCCAAAAGAACCCGACAGCTTTCTATCTCTGTGCCAGTAGTATCATGGACTTACTTAATAATTCACCCCTCCACTTTGGGAACGGGACCAGGCTCACTGTGACAG	CGGCCCAAAAGAACCCGACAGCTTTCTATCTCTGTGCCAGTAGTAT---GGACT------ATAATTCACCCCTCCACTTTGGGAACGGGACCAGGCTCACTGTGACAG	tumor	ChILI_9
47275	0	TRBV19	TRBJ1-5	ATTFRGSNQPQH	GCCACTACTTTCAGGGGTAGCAATCAGCCCCAGCAT	TRBD1	277	155	0	432	0.00012651	1886	1	1	1	NA	CGGCCCAAAAGAACCCGACAGCTTTCTATCTCTGTGCCACTACTTTCAGGGGTAGCAATCAGCCCCAGCATTTTGGTGATGGGACTCGACTCTCCATCCTAG	CGGCCCAAAAGAACCCGACAGCTTTCTATCTCTGTGCCA-------CAGGGGTAGCAATCAGCCCCAGCATTTTGGTGATGGGACTCGACTCTCCATCCTAG	tumor	ChILI_9
47276	0	TRBV6-2	TRBJ1-1	ASLPIRRGGGTEAF	GCCAGCCTCCCTATCCGTCGCGGGGGGGGGACTGAAGCTTTC	TRBD2	204	228	0	432	0.00012651	1886	1	1	1	NA	GCTCCCTCCCAAACATCTGTGTACTTCTGTGCCAGCCTCCCTATCCGTCGCGGGGGGGGGACTGAAGCTTTCTTTGGACAAGGCACCAGACTCACAGTTGTAG	GCTCCCTCCCAAACATCTGTGTACTTCTGTGCCAGC-------------GCGGGGGGG--ACTGAAGCTTTCTTTGGACAAGGCACCAGACTCACAGTTGTAG	tumor	ChILI_9
47277	0	TRBV6-2	TRBJ1-2	ASSPVKRRDYGYT	GCCAGCAGTCCGGTCAAAAGGAGGGACTATGGCTACACC	TRBD2	254	178	0	432	0.00012651	1886	1	1	1	NA	GCTCCCTCCCAAACATCTGTGTACTTCTGTGCCAGCAGTCCGGTCAAAAGGAGGGACTATGGCTACACCTTCGGTTCGGGGACCAGGTTAACCGTTGTAG	GCTCCCTCCCAAACATCTGTGTACTTCTGTGCCAGCAGT-------------GGGACTATGGCTACACCTTCGGTTCGGGGACCAGGTTAACCGTTGTAG	tumor	ChILI_9
47278	0	TRBV6-2	TRBJ1-5	ASSYGGQQPQH	GCCAGCAGTTACGGCGGGCAGCAGCCCCAGCAT	TRBD2	162	270	0	432	0.00012651	1886	1	1	1	NA	GCTCCCTCCCAAACATCTGTGTACTTCTGTGCCAGCAGTTACGGCGGGCAGCAGCCCCAGCATTTTGGTGATGGGACTCGACTCTCCATCCTAG	GCTCCCTCCCAAACATCTGTGTACTTCTGTGCCAGCAGTTAC-GCGGG---CAGCCCCAGCATTTTGGTGATGGGACTCGACTCTCCATCCTAG	tumor	ChILI_9
47279	0	TRBV20-1	TRBJ1-1	SARDLDGAGNTEAF	AGTGCTAGAGACCTAGACGGGGCTGGGAACACTGAAGCTTTC	TRBD1	206	226	0	432	0.00012651	1886	1	1	1	NA	GCCCATCCTGAAGACAGCAGCTTCTACATCTGCAGTGCTAGAGACCTAGACGGGGCTGGGAACACTGAAGCTTTCTTTGGACAAGGCACCAGACTCACAGTTGTAG	GCCCATCCTGAAGACAGCAGCTTCTACATCTGCAGTGCTAGAGA-------GGGGC---GAACACTGAAGCTTTCTTTGGACAAGGCACCAGACTCACAGTTGTAG	tumor	ChILI_9
47280	0	TRBV20-1	TRBJ1-3	SAREGGTGNTIY	AGTGCTAGAGAAGGGGGCACTGGAAACACCATATAT	TRBD1	218	214	0	432	0.00012651	1886	1	1	1	NA	GCCCATCCTGAAGACAGCAGCTTCTACATCTGCAGTGCTAGAGAAGGGGGCACTGGAAACACCATATATTTTGGAGAGGGAAGTTGGCTCACTGTTGTAG	GCCCATCCTGAAGACAGCAGCTTCTACATCTGCAGTGCTAGAGAAGGGGGC-CTGGAAACACCATATATTTTGGAGAGGGAAGTTGGCTCACTGTTGTAG	tumor	ChILI_9
47281	0	TRBV20-1	TRBJ1-2	SARAGGEDGYT	AGTGCCCGTGCAGGGGGCGAGGATGGCTACACC	TRBD1	240	192	0	432	0.00012651	1886	1	1	1	NA	GCCCATCCTGAAGACAGCAGCTTCTACATCTGCAGTGCCCGTGCAGGGGGCGAGGATGGCTACACCTTCGGTTCGGGGACCAGGTTAACCGTTGTAG	GCCCATCCTGAAGACAGCAGCTTCTACATCTGCAGTGC-----CAGGGGGC----ATGGCTACACCTTCGGTTCGGGGACCAGGTTAACCGTTGTAG	tumor	ChILI_9
47282	0	TRBV2	TRBJ2-1	ASSERPGSYNEQF	GCCAGCAGTGAAAGACCCGGCTCCTACAATGAGCAGTTC		199	233	0	432	0.00012651	1886	1	NA	1	NA	CCACAAAGCTGGAGGACTCAGCCATGTACTTCTGTGCCAGCAGTGAAAGACCCGGCTCCTACAATGAGCAGTTCTTCGGGCCAGGGACACGGCTCACCGTGCTAG	CCACAAAGCTGGAGGACTCAGCCATGTACTTCTGTGCCAGCAGTGAA--------CTCCTACAATGAGCAGTTCTTCGGGCCAGGGACACGGCTCACCGTGCTAG	tumor	ChILI_9
47283	0	TRBV7-9	TRBJ1-1	ASSINNHRNTEAF	GCCAGCAGTATTAATAACCACAGAAACACTGAAGCTTTC		280	152	0	432	0.00012651	1886	1	NA	1	NA	CCAGCGCACAGAGCAGGGGGACTCGGCCATGTATCTCTGTGCCAGCAGTATTAATAACCACAGAAACACTGAAGCTTTCTTTGGACAAGGCACCAGACTCACAGTTGTAG	CCAGCGCACAGAGCAGGGGGACTCGGCCATGTATCTCTGTGCCAGCAG----------------AACACTGAAGCTTTCTTTGGACAAGGCACCAGACTCACAGTTGTAG	tumor	ChILI_9
47284	0	TRBV7-9	TRBJ1-1	ASSLVAGGNTEAF	GCCAGCAGCTTAGTTGCGGGGGGCAACACTGAAGCTTTC	TRBD2	277	155	0	432	0.00012651	1886	1	1	1	NA	CCAGCGCACAGAGCAGGGGGACTCGGCCATGTATCTCTGTGCCAGCAGCTTAGTTGCGGGGGGCAACACTGAAGCTTTCTTTGGACAAGGCACCAGACTCACAGTTGTAG	CCAGCGCACAGAGCAGGGGGACTCGGCCATGTATCTCTGTGCCAGCAGCTTAG--GCGGGGGG-AACACTGAAGCTTTCTTTGGACAAGGCACCAGACTCACAGTTGTAG	tumor	ChILI_9
47285	0	TRBV24-1	TRBJ2-3	ATSDATSSSTDTQY	GCCACCAGTGATGCCACATCCTCTTCGACAGATACGCAGTAT		188	244	0	432	0.00012651	1886	1	NA	1	NA	CCCCAACCAGACAGCTCTTTACTTCTGTGCCACCAGTGATGCCACATCCTCTTCGACAGATACGCAGTATTTTGGCCCAGGCACCCGGCTGACAGTGCTCG	CCCCAACCAGACAGCTCTTTACTTCTGTGCCACCAGTGAT---------------ACAGATACGCAGTATTTTGGCCCAGGCACCCGGCTGACAGTGCTCG	tumor	ChILI_9
47286	0	TRBV6-5	TRBJ1-1	ASSYSGGNTEAF	GCCAGCAGTTACTCTGGGGGGAACACTGAAGCTTTC	TRBD2	290	142	0	432	0.00012651	1886	1	1	1	NA	CGGCTGCTCCCTCCCAGACATCTGTGTACTTCTGTGCCAGCAGTTACTCTGGGGGGAACACTGAAGCTTTCTTTGGACAAGGCACCAGACTCACAGTTGTAG	CGGCTGCTCCCTCCCAGACATCTGTGTACTTCTGTGCCAGCAGTTACTC-GGGGGGAACACTGAAGCTTTCTTTGGACAAGGCACCAGACTCACAGTTGTAG	tumor	ChILI_9
47287	0	TRBV7-9	TRBJ2-1	ASRSSGANYNEQF	GCCAGCAGATCAAGCGGGGCAAACTACAATGAGCAGTTC	TRBD2	227	205	0	432	0.00012651	1886	1	1	1	NA	CCAGCGCACAGAGCAGGGGGACTCGGCCATGTATCTCTGTGCCAGCAGATCAAGCGGGGCAAACTACAATGAGCAGTTCTTCGGGCCAGGGACACGGCTCACCGTGCTAG	CCAGCGCACAGAGCAGGGGGACTCGGCCATGTATCTCTGTGCCAGCAG----AGCGGGG----CTACAATGAGCAGTTCTTCGGGCCAGGGACACGGCTCACCGTGCTAG	tumor	ChILI_9
47288	0	TRBV6-1	TRBJ2-2	ASSDAGVGTGELF	GCCAGCAGCGATGCAGGGGTAGGAACCGGGGAGCTGTTT	TRBD1	170	261	0	431	0.00012621	1906	1	1	1	NA	GCTCCCTCCCAGACATCTGTGTACTTCTGTGCCAGCAGCGATGCAGGGGTAGGAACCGGGGAGCTGTTTTTTGGAGAAGGCTCTAGGCTGACCGTACTGG	GCTCCCTCCCAGACATCTGTGTACTTCTGTGCCAGCAG-----CAGGGG-----ACCGGGGAGCTGTTTTTTGGAGAAGGCTCTAGGCTGACCGTACTGG	tumor	ChILI_9
47289	0	TRBV7-3	TRBJ2-2	ASSFSGEVTGELF	GCCAGCAGCTTTTCAGGGGAGGTCACCGGGGAGCTGTTT	TRBD1	258	173	0	431	0.00012621	1906	1	1	1	NA	CCAGCGCACAGAGCGGGGGGACTCAGCCGTGTATCTCTGTGCCAGCAGCTTTTCAGGGGAGGTCACCGGGGAGCTGTTTTTTGGAGAAGGCTCTAGGCTGACCGTACTG	CCAGCGCACAGAGCGGGGGGACTCAGCCGTGTATCTCTGTGCCAGCAGCTT--CAGGGG----CACCGGGGAGCTGTTTTTTGGAGAAGGCTCTAGGCTGACCGTACTG	tumor	ChILI_9
47290	0	TRBV7-2	TRBJ1-3	ASRAGDSSGNTIY	GCCAGCAGGGCGGGGGACAGTAGTGGAAACACCATATAT	TRBD1	250	181	0	431	0.00012621	1906	1	1	1	NA	CCAGCGCACACAGCAGGAGGACTCGGCCGTGTATCTCTGTGCCAGCAGGGCGGGGGACAGTAGTGGAAACACCATATATTTTGGAGAGGGAAGTTGGCTCACTGTTGTAG	CCAGCGCACACAGCAGGAGGACTCGGCCGTGTATCTCTGTGCCAGCAG-----GGGACAG---TGGAAACACCATATATTTTGGAGAGGGAAGTTGGCTCACTGTTGTAG	tumor	ChILI_9
47291	0	TRBV7-2	TRBJ1-1	ASSLVGFSDTEAF	GCCAGCAGCTTAGTTGGTTTTTCGGACACTGAAGCTTTC		270	161	0	431	0.00012621	1906	1	NA	1	NA	CCAGCGCACACAGCAGGAGGACTCGGCCGTGTATCTCTGTGCCAGCAGCTTAGTTGGTTTTTCGGACACTGAAGCTTTCTTTGGACAAGGCACCAGACTCACAGTTGTAG	CCAGCGCACACAGCAGGAGGACTCGGCCGTGTATCTCTGTGCCAGCAGCTTAG------------ACACTGAAGCTTTCTTTGGACAAGGCACCAGACTCACAGTTGTAG	tumor	ChILI_9
47292	0	TRBV7-2	TRBJ2-5	ASSFGTGTPGTQY	GCCAGCAGCTTTGGTACCGGGACCCCAGGGACCCAGTAC	TRBD1	230	201	0	431	0.00012621	1906	1	1	1	NA	CCAGCGCACACAGCAGGAGGACTCGGCCGTGTATCTCTGTGCCAGCAGCTTTGGTACCGGGACCCCAGGGACCCAGTACTTCGGGCCAGGCACGCGGCTCCTGGTGCTCG	CCAGCGCACACAGCAGGAGGACTCGGCCGTGTATCTCTGTGCCAGCAGCTT--------------CAGGGACCCAGTACTTCGGGCCAGGCACGCGGCTCCTGGTGCTCG	tumor	ChILI_9
47293	0	TRBV11-2	TRBJ1-2	ASSSRQGAILWGYT	GCCAGCAGCTCTCGACAGGGGGCCATCCTATGGGGCTACACC	TRBD1	206	225	0	431	0.00012621	1906	1	1	1	NA	GCAAAGCTTGAGGACTCGGCCGTGTATCTCTGTGCCAGCAGCTCTCGACAGGGGGCCATCCTATGGGGCTACACCTTCGGTTCGGGGACCAGGTTAACCGTTGTAG	GCAAAGCTTGAGGACTCGGCCGTGTATCTCTGTGCCAGCAGCT---GACAGGGGGC----------GGCTACACCTTCGGTTCGGGGACCAGGTTAACCGTTGTAG	tumor	ChILI_9
47294	0	TRBV19	TRBJ1-3	ASSLSQVGNTIY	GCCAGTAGTCTATCACAGGTTGGAAACACCATATAT	TRBD1	310	121	0	431	0.00012621	1906	1	1	1	NA	CGGCCCAAAAGAACCCGACAGCTTTCTATCTCTGTGCCAGTAGTCTATCACAGGTTGGAAACACCATATATTTTGGAGAGGGAAGTTGGCTCACTGTTGTAG	CGGCCCAAAAGAACCCGACAGCTTTCTATCTCTGTGCCAGTAGT-----ACAGG-TGGAAACACCATATATTTTGGAGAGGGAAGTTGGCTCACTGTTGTAG	tumor	ChILI_9
47295	0	TRBV18	TRBJ1-1	ASSLSRKTGSDTEAF	GCCAGCTCACTATCAAGAAAGACAGGGTCAGACACTGAAGCTTTC	TRBD1	253	178	0	431	0.00012621	1906	1	1	1	NA	CCAGCAGGTAGTGCGAGGAGATTCGGCAGCTTATTTCTGTGCCAGCTCACTATCAAGAAAGACAGGGTCAGACACTGAAGCTTTCTTTGGACAAGGCACCAGACTCACAGTTGTAG	CCAGCAGGTAGTGCGAGGAGATTCGGCAGCTTATTTCTGTGCCAGCTCAC----------GACAGGG----ACACTGAAGCTTTCTTTGGACAAGGCACCAGACTCACAGTTGTAG	tumor	ChILI_9
47296	0	TRBV27	TRBJ1-1	ASRQGRLAF	GCCAGCAGACAAGGGCGTCTAGCTTTC		249	182	0	431	0.00012621	1906	1	NA	1	NA	CGCCCAGCCCCAACCAGACCTCTCTGTACTTCTGTGCCAGCAGACAAGGGCGTCTAGCTTTCTTTGGACAAGGCACCAGACTCACAGTTGTAG	CGCCCAGCCCCAACCAGACCTCTCTGTACTTCTGTGCCAGCAG------------AGCTTTCTTTGGACAAGGCACCAGACTCACAGTTGTAG	tumor	ChILI_9
47297	0	TRBV12-3	TRBJ1-5	ASSLNGPQH	GCCAGCAGTTTGAATGGGCCCCAGCAT		153	278	0	431	0.00012621	1906	1	NA	1	NA	CAGAACCCAGGGACTCAGCTGTGTACTTCTGTGCCAGCAGTTTGAATGGGCCCCAGCATTTTGGTGATGGGACTCGACTCTCCATCCTAG	CAGAACCCAGGGACTCAGCTGTGTACTTCTGTGCCAGCAGTTT------GCCCCAGCATTTTGGTGATGGGACTCGACTCTCCATCCTAG	tumor	ChILI_9
47298	9	TRBV9	TRBJ2-2	ASSGLAGGHGELF	GCCAGCAGCGGACTAGCGGGGGGGCACGGGGAGCTGTTT	TRBD2	203	228	0.044	431	0.00012621	1906	1	1	1	NA	CTCTGGAGCTGGGAAACTCAGCTTTGTATTTCTGTGCCAGCAGCGGACTAGCGGGGGGGCACGGGGAGCTGTTTTTTGGAGAAGGCTCTAGGCTGACCGTACTG	CTCTGGAGCTGGGGGACTCAGCTTTGTATTTCTGTGCCAGCAGCGGACTAGCGGGGGGG--CGGGGAGCTGTTTTTTGGAGAAGGCTCTAGGCTGACCGTACTG	tumor	ChILI_9
47299	0	TRBV6-1	TRBJ1-3	ASGTVSGNTIY	GCCAGCGGGACAGTCTCTGGAAACACCATATAT	TRBD1	135	295	0	430	0.00012592	1917	1	1	1	NA	GCTCCCTCCCAGACATCTGTGTACTTCTGTGCCAGCGGGACAGTCTCTGGAAACACCATATATTTTGGAGAGGGAAGTTGGCTCACTGTTGTA	GCTCCCTCCCAGACATCTGTGTACTTCTGTGCCAGCGGGACAG-CTCTGGAAACACCATATATTTTGGAGAGGGAAGTTGGCTCACTGTTGTA	tumor	ChILI_9
47300	0	TRBV6-5	TRBJ1-4	ASSYSNRGYSEKLF	GCCAGCAGTTACTCGAACAGGGGTTATAGTGAAAAACTGTTT	TRBD1	275	155	0	430	0.00012592	1917	1	1	1	NA	CGGCTGCTCCCTCCCAGACATCTGTGTACTTCTGTGCCAGCAGTTACTCGAACAGGGGTTATAGTGAAAAACTGTTTTTTGGCAGTGGAACCCAGCTCTCTGTCTTGG	CGGCTGCTCCCTCCCAGACATCTGTGTACTTCTGTGCCAGCAGTTACTC--ACAGGGG------TGAAAAACTGTTTTTTGGCAGTGGAACCCAGCTCTCTGTCTTGG	tumor	ChILI_9
47301	0	TRBV7-2	TRBJ2-3	ASSGLATDTQY	GCCAGCTCTGGACTAGCCACAGATACGCAGTAT	TRBD2	240	190	0	430	0.00012592	1917	1	1	1	NA	CCAGCGCACACAGCAGGAGGACTCGGCCGTGTATCTCTGTGCCAGCTCTGGACTAGCCACAGATACGCAGTATTTTGGCCCAGGCACCCGGCTGACAGTGCTCG	CCAGCGCACACAGCAGGAGGACTCGGCCGTGTATCTCTGTGCCAGC---GGACTAGCCACAGATACGCAGTATTTTGGCCCAGGCACCCGGCTGACAGTGCTCG	tumor	ChILI_9
47302	0	TRBV5-4	TRBJ1-2	ASSYTGEYGYT	GCCAGCAGCTATACAGGAGAGTATGGCTACACC	TRBD1	229	201	0	430	0.00012592	1917	1	1	1	NA	GGAGCTGGACGACTCGGCCCTGTATCTCTGTGCCAGCAGCTATACAGGAGAGTATGGCTACACCTTCGGTTCGGGGACCAGGTTAACCGTTGTAG	GGAGCTGGACGACTCGGCCCTGTATCTCTGTGCCAGCAGCT--ACAGG----TATGGCTACACCTTCGGTTCGGGGACCAGGTTAACCGTTGTAG	tumor	ChILI_9
47303	0	TRBV19	TRBJ2-2	ASSILPTVTGELF	GCCAGTAGTATCCTTCCGACAGTCACCGGGGAGCTGTTT	TRBD1	251	179	0	430	0.00012592	1917	1	1	1	NA	CGGCCCAAAAGAACCCGACAGCTTTCTATCTCTGTGCCAGTAGTATCCTTCCGACAGTCACCGGGGAGCTGTTTTTTGGAGAAGGCTCTAGGCTGACCGTACTGG	CGGCCCAAAAGAACCCGACAGCTTTCTATCTCTGTGCCAGTAGTAT------GACAG-CACCGGGGAGCTGTTTTTTGGAGAAGGCTCTAGGCTGACCGTACTGG	tumor	ChILI_9
47304	0	TRBV18	TRBJ1-3	ASSPEGTGNTIY	GCCAGCTCACCAGAGGGTACTGGAAACACCATATAT	TRBD2	249	181	0	430	0.00012592	1917	1	2	1	NA	CCAGCAGGTAGTGCGAGGAGATTCGGCAGCTTATTTCTGTGCCAGCTCACCAGAGGGTACTGGAAACACCATATATTTTGGAGAGGGAAGTTGGCTCACTGTTGTAG	CCAGCAGGTAGTGCGAGGAGATTCGGCAGCTTATTTCTGTGCCAGCTCACCAGAGGG--CTGGAAACACCATATATTTTGGAGAGGGAAGTTGGCTCACTGTTGTAG	tumor	ChILI_9
47305	0	TRBV20-1	TRBJ1-2	SAARGSLGGYT	AGTGCTGCGAGGGGATCCCTGGGTGGCTACACC	TRBD1	256	174	0	430	0.00012592	1917	1	1	1	NA	GCCCATCCTGAAGACAGCAGCTTCTACATCTGCAGTGCTGCGAGGGGATCCCTGGGTGGCTACACCTTCGGTTCGGGGACCAGGTTAACCGTTGTAG	GCCCATCCTGAAGACAGCAGCTTCTACATCTGCAGTGCT---AGGGG---------TGGCTACACCTTCGGTTCGGGGACCAGGTTAACCGTTGTAG	tumor	ChILI_9
47306	0	TRBV12-3	TRBJ1-2	ASSLVPLDGGYT	GCCAGCAGTTTAGTCCCTTTAGACGGTGGCTACACC		179	251	0	430	0.00012592	1917	1	NA	1	NA	CAGAACCCAGGGACTCAGCTGTGTACTTCTGTGCCAGCAGTTTAGTCCCTTTAGACGGTGGCTACACCTTCGGTTCGGGGACCAGGTTAACCGTTGTAG	CAGAACCCAGGGACTCAGCTGTGTACTTCTGTGCCAGCAGTTTAG-------------TGGCTACACCTTCGGTTCGGGGACCAGGTTAACCGTTGTAG	tumor	ChILI_9
47307	0	TRBV2	TRBJ2-3	ASSQQGMRTDTQY	GCCAGTAGTCAACAGGGGATGCGTACAGATACGCAGTAT	TRBD1	183	247	0	430	0.00012592	1917	1	1	1	NA	CCACAAAGCTGGAGGACTCAGCCATGTACTTCTGTGCCAGTAGTCAACAGGGGATGCGTACAGATACGCAGTATTTTGGCCCAGGCACCCGGCTGACAGTGCTCG	CCACAAAGCTGGAGGACTCAGCCATGTACTTCTGTGCCAG------ACAGGGG------ACAGATACGCAGTATTTTGGCCCAGGCACCCGGCTGACAGTGCTCG	tumor	ChILI_9
47308	0	TRBV30	TRBJ1-5	AWTGQHDSQPQH	GCCTGGACCGGACAGCACGACAGTCAGCCCCAGCAT	TRBD1	150	280	0	430	0.00012592	1917	1	1	1	NA	CCTTCTCAGTGACTCTGGCTTCTATCTCTGTGCCTGGACCGGACAGCACGACAGTCAGCCCCAGCATTTTGGTGATGGGACTCGACTCTCCATCCTAG	CCTTCTCAGTGACTCTGGCTTCTATCTCTGTGCCTGGA--GGACAG--------TCAGCCCCAGCATTTTGGTGATGGGACTCGACTCTCCATCCTAG	tumor	ChILI_9
47309	0	TRBV10-3	TRBJ1-2	AISESGTAYGYT	GCCATCAGTGAGTCGGGGACAGCCTATGGCTACACC	TRBD1	217	213	0	430	0.00012592	1917	1	1	1	NA	ACCAGCTCCCAGACATCTGTGTACTTCTGTGCCATCAGTGAGTCGGGGACAGCCTATGGCTACACCTTCGGTTCGGGGACCAGGTTAACCGTTGTAG	ACCAGCTCCCAGACATCTGTGTACTTCTGTGCCATCAGTGAGTC-GGGACAG-CTATGGCTACACCTTCGGTTCGGGGACCAGGTTAACCGTTGTAG	tumor	ChILI_9
47310	0	TRBV24-1	TRBJ1-2	ATSGGPAGGYT	GCCACCAGTGGAGGGCCAGCAGGCGGCTACACC	TRBD2	203	227	0	430	0.00012592	1917	1	2	1	NA	CCCCAACCAGACAGCTCTTTACTTCTGTGCCACCAGTGGAGGGCCAGCAGGCGGCTACACCTTCGGTTCGGGGACCAGGTTAACCGTTGTAG	CCCCAACCAGACAGCTCTTTACTTCTGTGCCACCAGTGGAGGG---------GGCTACACCTTCGGTTCGGGGACCAGGTTAACCGTTGTAG	tumor	ChILI_9
47311	0	TRBV2	TRBJ2-2	ASTRDSGGTGELF	GCCAGCACCCGGGACAGCGGGGGCACCGGGGAGCTGTTT	TRBD2	154	276	0	430	0.00012592	1917	1	1	1	NA	CCACAAAGCTGGAGGACTCAGCCATGTACTTCTGTGCCAGCACCCGGGACAGCGGGGGCACCGGGGAGCTGTTTTTTGGAGAAGGCTCTAGGCTGACCGTACTGG	CCACAAAGCTGGAGGACTCAGCCATGTACTTCTGTGCCAGCA--------AGCGGGGGCACCGGGGAGCTGTTTTTTGGAGAAGGCTCTAGGCTGACCGTACTGG	tumor	ChILI_9
47312	0	TRBV12-3	TRBJ2-2	ASRQHLNTGELF	GCCAGCAGACAGCACCTGAACACCGGGGAGCTGTTT	TRBD1	192	238	0	430	0.00012592	1917	1	1	1	NA	CAGAACCCAGGGACTCAGCTGTGTACTTCTGTGCCAGCAGACAGCACCTGAACACCGGGGAGCTGTTTTTTGGAGAAGGCTCTAGGCTGACCGTACTGG	CAGAACCCAGGGACTCAGCTGTGTACTTCTGTGCCAGCAGACAG-----GAACACCGGGGAGCTGTTTTTTGGAGAAGGCTCTAGGCTGACCGTACTGG	tumor	ChILI_9
47313	0	TRBV2	TRBJ1-2	ASSSRDYT	GCCAGCAGTAGCCGGGACTACACC	TRBD2	244	186	0	430	0.00012592	1917	1	1	1	NA	CCACAAAGCTGGAGGACTCAGCCATGTACTTCTGTGCCAGCAGTAGCCGGGACTACACCTTCGGTTCGGGGACCAGGTTAACCGTTGTAG	CCACAAAGCTGGAGGACTCAGCCATGTACTTCTGTGCCAGCAGT----GGGACTACACCTTCGGTTCGGGGACCAGGTTAACCGTTGTAG	tumor	ChILI_9
47314	0	TRBV7-3	TRBJ2-2	ASSLERRAPGELF	GCCAGCAGCTTAGAGCGTAGGGCTCCCGGGGAGCTGTTT		213	216	0	429	0.00012563	1932	1	NA	1	NA	CCAGCGCACAGAGCGGGGGGACTCAGCCGTGTATCTCTGTGCCAGCAGCTTAGAGCGTAGGGCTCCCGGGGAGCTGTTTTTTGGAGAAGGCTCTAGGCTGACCGTACTGG	CCAGCGCACAGAGCGGGGGGACTCAGCCGTGTATCTCTGTGCCAGCAGCTTA-------------CCGGGGAGCTGTTTTTTGGAGAAGGCTCTAGGCTGACCGTACTGG	tumor	ChILI_9
47315	0	TRBV7-2	TRBJ1-2	ASSRTQTNYGYT	GCCAGCAGCCGTACCCAGACTAACTATGGCTACACC		292	137	0	429	0.00012563	1932	1	NA	1	NA	CCAGCGCACACAGCAGGAGGACTCGGCCGTGTATCTCTGTGCCAGCAGCCGTACCCAGACTAACTATGGCTACACCTTCGGTTCGGGGACCAGGTTAACCGTTGTAG	CCAGCGCACACAGCAGGAGGACTCGGCCGTGTATCTCTGTGCCAGCAGC----------CTAACTATGGCTACACCTTCGGTTCGGGGACCAGGTTAACCGTTGTAG	tumor	ChILI_9
47316	0	TRBV7-2	TRBJ2-5	ASSLVFPSPTQY	GCCAGCAGCTTAGTGTTTCCCTCCCCGACCCAGTAC	TRBD2	237	192	0	429	0.00012563	1932	1	2	1	NA	CCAGCGCACACAGCAGGAGGACTCGGCCGTGTATCTCTGTGCCAGCAGCTTAGTGTTTCCCTCCCCGACCCAGTACTTCGGGCCAGGCACGCGGCTCCTGGTGCTCG	CCAGCGCACACAGCAGGAGGACTCGGCCGTGTATCTCTGTGCCAGCAGCTTAG-----CCCTCCC-GACCCAGTACTTCGGGCCAGGCACGCGGCTCCTGGTGCTCG	tumor	ChILI_9
47317	0	TRBV7-2	TRBJ1-6	ASGLPGYNSPLH	GCCAGCGGGCTTCCAGGGTATAATTCACCCCTCCAC	TRBD2	284	145	0	429	0.00012563	1932	1	1	2	NA	CCAGCGCACACAGCAGGAGGACTCGGCCGTGTATCTCTGTGCCAGCGGGCTTCCAGGGTATAATTCACCCCTCCACTTTGGGAACGGGACCAGGCTCACTGTGACAG	CCAGCGCACACAGCAGGAGGACTCGGCCGTGTATCTCTGTGCCAGCGGG---------TATAATTCACCCCTCCACTTTGGGAACGGGACCAGGCTCACTGTGACAG	tumor	ChILI_9
47318	0	TRBV19	TRBJ1-1	ASRKPPEGTGTEAF	GCCAGTAGGAAACCACCCGAAGGGACAGGGACTGAAGCTTTC	TRBD1	301	128	0	429	0.00012563	1932	1	1	1	NA	CGGCCCAAAAGAACCCGACAGCTTTCTATCTCTGTGCCAGTAGGAAACCACCCGAAGGGACAGGGACTGAAGCTTTCTTTGGACAAGGCACCAGACTCACAGTTGTAG	CGGCCCAAAAGAACCCGACAGCTTTCTATCTCTGTGCCAGTAG-------------GGGACAGGGACTGAAGCTTTCTTTGGACAAGGCACCAGACTCACAGTTGTAG	tumor	ChILI_9
47319	0	TRBV20-1	TRBJ1-5	SARDQTTSRPQH	AGTGCTAGAGATCAAACAACTAGTCGGCCCCAGCAT	TRBD2	196	233	0	429	0.00012563	1932	1	1	1	NA	GCCCATCCTGAAGACAGCAGCTTCTACATCTGCAGTGCTAGAGATCAAACAACTAGTCGGCCCCAGCATTTTGGTGATGGGACTCGACTCTCCATCCTAG	GCCCATCCTGAAGACAGCAGCTTCTACATCTGCAGTGCTAGAGA-------ACTAG---GCCCCAGCATTTTGGTGATGGGACTCGACTCTCCATCCTAG	tumor	ChILI_9
47320	0	TRBV20-1	TRBJ1-2	SARYRGDTYGYT	AGTGCTAGATACAGGGGAGATACCTATGGCTACACC	TRBD1	244	185	0	429	0.00012563	1932	1	1	1	NA	GCCCATCCTGAAGACAGCAGCTTCTACATCTGCAGTGCTAGATACAGGGGAGATACCTATGGCTACACCTTCGGTTCGGGGACCAGGTTAACCGTTGTAG	GCCCATCCTGAAGACAGCAGCTTCTACATCTGCAGTGCTAGA-ACAGGGG------CTATGGCTACACCTTCGGTTCGGGGACCAGGTTAACCGTTGTAG	tumor	ChILI_9
47321	0	TRBV20-1	TRBJ1-6	SASDREGSPLH	AGTGCTTCCGACAGGGAGGGTTCACCCCTCCAC	TRBD1	202	227	0	429	0.00012563	1932	1	1	1	NA	GCCCATCCTGAAGACAGCAGCTTCTACATCTGCAGTGCTTCCGACAGGGAGGGTTCACCCCTCCACTTTGGGAATGGGACCAGGCTCACTGTGACAG	GCCCATCCTGAAGACAGCAGCTTCTACATCTGCAGTGCT---GACAGGG----TTCACCCCTCCACTTTGGGAATGGGACCAGGCTCACTGTGACAG	tumor	ChILI_9
47322	0	TRBV12-3	TRBJ1-2	ASSHRENGYT	GCCAGCAGTCACAGGGAGAATGGCTACACC	TRBD1	224	205	0.024	429	0.00012563	1932	1	1	1	NA	CAGAACCCGGGGACTCAGCTGTGTACTTCTGTGCCAGCAGTCACAGGGAGAATGGCTACACCTTCGGTTCGGGGACCAGGTTAACCGTTGTAG	CAGAACCCAGGGACTCAGCTGTGTACTTCTGTGCCAGCAGT-ACAGGG---ATGGCTACACCTTCGGTTCGGGGACCAGGTTAACCGTTGTAG	tumor	ChILI_9
47323	0	TRBV30	TRBJ1-1	AWSLFPGIGTEAF	GCCTGGAGTCTCTTCCCAGGGATTGGCACTGAAGCTTTC	TRBD1	212	217	0	429	0.00012563	1932	1	1	1	NA	CCTTCTCAGTGACTCTGGCTTCTATCTCTGTGCCTGGAGTCTCTTCCCAGGGATTGGCACTGAAGCTTTCTTTGGACAAGGCACCAGACTCACAGTTGTAG	CCTTCTCAGTGACTCTGGCTTCTATCTCTGTGCCTGGAGT-------CAGGG-----CACTGAAGCTTTCTTTGGACAAGGCACCAGACTCACAGTTGTAG	tumor	ChILI_9
47324	0	TRBV7-9	TRBJ1-4	ASSSGQGQYEKLF	GCCAGCAGCTCGGGGCAAGGACAGTACGAAAAACTGTTT	TRBD1	260	169	0	429	0.00012563	1932	1	1	1	NA	CCAGCGCACAGAGCAGGGGGACTCGGCCATGTATCTCTGTGCCAGCAGCTCGGGGCAAGGACAGTACGAAAAACTGTTTTTTGGCAGTGGAACCCAGCTCTCTGTCTTGG	CCAGCGCACAGAGCAGGGGGACTCGGCCATGTATCTCTGTGCCAGCAGCT--------GGACAG---GAAAAACTGTTTTTTGGCAGTGGAACCCAGCTCTCTGTCTTGG	tumor	ChILI_9
47325	0	TRBV7-9	TRBJ1-1	ASSLQGTGEAF	GCCAGCAGCTTACAGGGGACTGGTGAAGCTTTC	TRBD1	307	122	0.019	429	0.00012563	1932	1	1	1	NA	CCAGCGCACAGAGCAGGGGGATTCGGCCATGTATCTCTGTGCCAGCAGCTTACAGGGGACTGGTGAAGCTTTCTTTGGACAAGGCACCAGACTCACAGTTGTAG	CCAGCGCACAGAGCAGGGGGACTCGGCCATGTATCTCTGTGCCAGCAGCTTACAGGGG-----TGAAGCTTTCTTTGGACAAGGCACCAGACTCACAGTTGTAG	tumor	ChILI_9
47326	0	TRBV6-1	TRBJ1-3	ASESYSGNTIY	GCCAGTGAAAGCTACTCTGGAAACACCATATAT		164	264	0	428	0.00012534	1944	1	NA	1	NA	CCTCCCAGACATCTGTGTACTTCTGTGCCAGTGAAAGCTACTCTGGAAACACCATATATTTTGGAGAGGGAAGTTGGCTCACTGTTGTAG	CCTCCCAGACATCTGTGTACTTCTGTGCCAG---------CTCTGGAAACACCATATATTTTGGAGAGGGAAGTTGGCTCACTGTTGTAG	tumor	ChILI_9
47327	0	TRBV7-3	TRBJ2-1	ASSLLAGVGGEQF	GCCAGCAGCTTACTAGCGGGAGTAGGGGGTGAGCAGTTC	TRBD2	245	183	0	428	0.00012534	1944	1	2	1	NA	CCAGCGCACAGAGCGGGGGGACTCAGCCGTGTATCTCTGTGCCAGCAGCTTACTAGCGGGAGTAGGGGGTGAGCAGTTCTTCGGGCCAGGGACACGGCTCACCGTGCTAG	CCAGCGCACAGAGCGGGGGGACTCAGCCGTGTATCTCTGTGCCAGCAGCTTACTAGCGGGAG-------TGAGCAGTTCTTCGGGCCAGGGACACGGCTCACCGTGCTAG	tumor	ChILI_9
47328	0	TRBV7-2	TRBJ1-4	ASSFSANEKLF	GCCAGCAGCTTCTCAGCTAATGAAAAACTGTTT		248	180	0	428	0.00012534	1944	1	NA	1	NA	CCAGCGCACACAGCAGGAGGACTCGGCCGTGTATCTCTGTGCCAGCAGCTTCTCAGCTAATGAAAAACTGTTTTTTGGCAGTGGAACCCAGCTCTCTGTCTTGG	CCAGCGCACACAGCAGGAGGACTCGGCCGTGTATCTCTGTGCCAGCAGCTT-----CTAATGAAAAACTGTTTTTTGGCAGTGGAACCCAGCTCTCTGTCTTGG	tumor	ChILI_9
47329	0	TRBV11-1	TRBJ2-2	ASSLGLWVSGNGTGELF	GCCAGCAGCTTAGGCCTATGGGTCAGCGGGAACGGCACCGGGGAGCTGTTT	TRBD2	194	234	0	428	0.00012534	1944	1	2	1	NA	GCAGAGCTTGGGGACTCGGCCATGTATCTCTGTGCCAGCAGCTTAGGCCTATGGGTCAGCGGGAACGGCACCGGGGAGCTGTTTTTTGGAGAAGGCTCTAGGCTGACCGTACTGG	GCAGAGCTTGGGGACTCGGCCATGTATCTCTGTGCCAGCAGCTTAG-----------AGCGGGA----CACCGGGGAGCTGTTTTTTGGAGAAGGCTCTAGGCTGACCGTACTGG	tumor	ChILI_9
47330	0	TRBV5-8	TRBJ1-1	ASSLENMGNMNTEAF	GCCAGCAGCTTAGAGAATATGGGAAACATGAACACTGAAGCTTTC		239	189	0	428	0.00012534	1944	1	NA	1	NA	GGAGCTGGAGGACTCGGCCCTGTATCTCTGTGCCAGCAGCTTAGAGAATATGGGAAACATGAACACTGAAGCTTTCTTTGGACAAGGCACCAGACTCACAGTTGTAG	GGAGCTGGAGGACTCGGCCCTGTATCTCTGTGCCAGCAGCTT-----------------TGAACACTGAAGCTTTCTTTGGACAAGGCACCAGACTCACAGTTGTAG	tumor	ChILI_9
47331	0	TRBV19	TRBJ1-1	ASRSGGGTEAF	GCCAGTAGATCAGGCGGTGGGACTGAAGCTTTC	TRBD2	299	129	0	428	0.00012534	1944	1	1	1	NA	CGGCCCAAAAGAACCCGACAGCTTTCTATCTCTGTGCCAGTAGATCAGGCGGTGGGACTGAAGCTTTCTTTGGACAAGGCACCAGACTCACAGTTGTAG	CGGCCCAAAAGAACCCGACAGCTTTCTATCTCTGTGCCAGTAG----------GGGACTGAAGCTTTCTTTGGACAAGGCACCAGACTCACAGTTGTAG	tumor	ChILI_9
47332	0	TRBV18	TRBJ1-3	ASSPQGDRSGNTIY	GCCAGCTCACCACAGGGAGATCGCTCTGGAAACACCATATAT	TRBD1	225	203	0	428	0.00012534	1944	1	1	1	NA	CCAGCAGGTAGTGCGAGGAGATTCGGCAGCTTATTTCTGTGCCAGCTCACCACAGGGAGATCGCTCTGGAAACACCATATATTTTGGAGAGGGAAGTTGGCTCACTGTTGTAG	CCAGCAGGTAGTGCGAGGAGATTCGGCAGCTTATTTCTGTGCCAGCTCACCACAGGG------CTCTGGAAACACCATATATTTTGGAGAGGGAAGTTGGCTCACTGTTGTAG	tumor	ChILI_9
47333	0	TRBV20-1	TRBJ1-1	SASYRAGTEAF	AGTGCTAGTTACAGGGCAGGCACTGAAGCTTTC	TRBD1	222	206	0	428	0.00012534	1944	4	1	1	NA	GCCCATCCTGAAGACAGCAGCTTCTACATCTGCAGTGCTAGTTACAGGGCAGGCACTGAAGCTTTCTTTGGACAAGGCACCAGACTCACAGTTGTAG	GCCCATCCTGAAGACAGCAGCTTCTACATCTGCAGTGCTAGT-ACAGGG----CACTGAAGCTTTCTTTGGACAAGGCACCAGACTCACAGTTGTAG	tumor	ChILI_9
47334	0	TRBV10-3	TRBJ1-2	AISESKQLYGYT	GCCATCAGTGAGTCTAAACAGTTATATGGCTACACC		206	222	0	428	0.00012534	1944	1	NA	1	NA	ACCAGCTCCCAGACATCTGTGTACTTCTGTGCCATCAGTGAGTCTAAACAGTTATATGGCTACACCTTCGGTTCGGGGACCAGGTTAACCGTTGTAG	ACCAGCTCCCAGACATCTGTGTACTTCTGTGCCATCAGTGAGTC----------TATGGCTACACCTTCGGTTCGGGGACCAGGTTAACCGTTGTAG	tumor	ChILI_9
47335	0	TRBV27	TRBJ1-2	ASSLYVGTGGYT	GCCAGCAGTTTATACGTGGGAACGGGGGGCTACACC	TRBD2	296	132	0	428	0.00012534	1944	1	1	1	NA	CGCCCAGCCCCAACCAGACCTCTCTGTACTTCTGTGCCAGCAGTTTATACGTGGGAACGGGGGGCTACACCTTCGGTTCGGGGACCAGGTTAACCGTTGTAG	CGCCCAGCCCCAACCAGACCTCTCTGTACTTCTGTGCCAGCAGTTTAT---------CGGGGGGCTACACCTTCGGTTCGGGGACCAGGTTAACCGTTGTAG	tumor	ChILI_9
47336	0	TRBV20-1	TRBJ2-5	SARGPSGRDQETQY	AGTGCTAGAGGACCCAGCGGGAGGGACCAAGAGACCCAGTAC	TRBD2	201	227	0	428	0.00012534	1944	1	2	1	NA	GCCCATCCTGAAGACAGCAGCTTCTACATCTGCAGTGCTAGAGGACCCAGCGGGAGGGACCAAGAGACCCAGTACTTCGGGCCAGGCACGCGGCTCCTGGTGCTCG	GCCCATCCTGAAGACAGCAGCTTCTACATCTGCAGTGCTAGAG-----AGCGGGAGGGACCAAGAGACCCAGTACTTCGGGCCAGGCACGCGGCTCCTGGTGCTCG	tumor	ChILI_9
47337	0	TRBV28	TRBJ1-1	ASRLGQGGWGNTEAF	GCCAGCAGGCTTGGACAGGGAGGTTGGGGGAACACTGAAGCTTTC	TRBD1	287	141	0.023	428	0.00012534	1944	1	1	1	NA	CCGCCAGCACCAACCAGACGTCTATGTACCTCTGTGCCAGCAGGCTTGGACAGGGAGGTTGGGGGAACACTGAAGCTTTCTTTGGACAAGGCACCAGACTCACAGTTGTAG	CCGCCAGCACCAACCAGACATCTATGTACCTCTGTGCCAGCAG----GGACAGGG---------GAACACTGAAGCTTTCTTTGGACAAGGCACCAGACTCACAGTTGTAG	tumor	ChILI_9
47338	0	TRBV7-2	TRBJ2-3	ASSLTLAGGADTQY	GCCAGCAGCTTAACCCTAGCGGGAGGGGCAGATACGCAGTAT	TRBD2	220	207	0	427	0.00012504	1956	1	2	1	NA	CCAGCGCACACAGCAGGAGGACTCGGCCGTGTATCTCTGTGCCAGCAGCTTAACCCTAGCGGGAGGGGCAGATACGCAGTATTTTGGCCCAGGCACCCGGCTGACAGTGCTCG	CCAGCGCACACAGCAGGAGGACTCGGCCGTGTATCTCTGTGCCAGCAGCTTA---CTAGCGGGAGGG-CAGATACGCAGTATTTTGGCCCAGGCACCCGGCTGACAGTGCTCG	tumor	ChILI_9
47339	0	TRBV11-2	TRBJ2-2	ASSLLFSGRGGELF	GCCAGCAGCTTATTGTTTAGCGGGAGGGGCGGGGAGCTGTTT	TRBD2	164	263	0	427	0.00012504	1956	1	2	1	NA	GCAAAGCTTGAGGACTCGGCCGTGTATCTCTGTGCCAGCAGCTTATTGTTTAGCGGGAGGGGCGGGGAGCTGTTTTTTGGAGAAGGCTCTAGGCTGACCGTACTGG	GCAAAGCTTGAGGACTCGGCCGTGTATCTCTGTGCCAGCAGCTTA-----TAGCGGGAGGG-CGGGGAGCTGTTTTTTGGAGAAGGCTCTAGGCTGACCGTACTGG	tumor	ChILI_9
47340	0	TRBV19	TRBJ2-1	ASSILTALFSYNEQF	GCCAGTAGTATCTTGACAGCGCTTTTCTCCTACAATGAGCAGTTC	TRBD1	276	151	0	427	0.00012504	1956	1	1	1	NA	CGGCCCAAAAGAACCCGACAGCTTTCTATCTCTGTGCCAGTAGTATCTTGACAGCGCTTTTCTCCTACAATGAGCAGTTCTTCGGGCCAGGGACACGGCTCACCGTGCTAG	CGGCCCAAAAGAACCCGACAGCTTTCTATCTCTGTGCCAGTAGTAT---GACAG-------CTCCTACAATGAGCAGTTCTTCGGGCCAGGGACACGGCTCACCGTGCTAG	tumor	ChILI_9
47341	0	TRBV19	TRBJ2-2	ASTSPGRSTGELF	GCCAGTACCTCACCGGGGCGAAGCACCGGGGAGCTGTTT	TRBD1	274	153	0	427	0.00012504	1956	1	1	1	NA	CGGCCCAAAAGAACCCGACAGCTTTCTATCTCTGTGCCAGTACCTCACCGGGGCGAAGCACCGGGGAGCTGTTTTTTGGAGAAGGCTCTAGGCTGACCGTACTGG	CGGCCCAAAAGAACCCGACAGCTTTCTATCTCTGTGCCAGTA-------GGGGC----CACCGGGGAGCTGTTTTTTGGAGAAGGCTCTAGGCTGACCGTACTGG	tumor	ChILI_9
47342	0	TRBV6-2	TRBJ1-2	ARRDREGYGYT	GCCAGACGGGACAGGGAGGGCTATGGCTACACC	TRBD1	200	227	0	427	0.00012504	1956	1	1	1	NA	GCTCCCTCCCAAACATCTGTGTACTTCTGTGCCAGACGGGACAGGGAGGGCTATGGCTACACCTTCGGTTCGGGGACCAGGTTAACCGTTGTAG	GCTCCCTCCCAAACATCTGTGTACTTCTGTGCCAG--GGGACAGGG----CTATGGCTACACCTTCGGTTCGGGGACCAGGTTAACCGTTGTAG	tumor	ChILI_9
47343	0	TRBV12-3	TRBJ2-5	ASSLSGRLPQETQY	GCCAGCAGCCTTAGCGGGAGACTTCCTCAAGAGACCCAGTAC	TRBD2	185	242	0	427	0.00012504	1956	1	2	1	NA	CAGAACCCAGGGACTCAGCTGTGTACTTCTGTGCCAGCAGCCTTAGCGGGAGACTTCCTCAAGAGACCCAGTACTTCGGGCCAGGCACGCGGCTCCTGGTGCTCG	CAGAACCCAGGGACTCAGCTGTGTACTTCTGTGCCAGCAG---TAGCGGGAG-------CAAGAGACCCAGTACTTCGGGCCAGGCACGCGGCTCCTGGTGCTCG	tumor	ChILI_9
47344	0	TRBV12-3	TRBJ2-2	ASSGLAGLGELF	GCCAGCAGCGGACTAGCGGGTCTAGGGGAGCTGTTT	TRBD2	175	252	0.05	427	0.00012504	1956	1	1	1	NA	CAGAACCCAGGGACTCAGCCTTGTACTTCTGTGCCAGCAGCGGACTAGCGGGTCTAGGGGAGCTGTTTTTTGGAGAAGGCTCTAGGCTGACCGTACTG	CAGAACCCAGGGACTCAGCTGTGTACTTCTGTGCCAGCAG-GGACTAGCGGG----GGGGAGCTGTTTTTTGGAGAAGGCTCTAGGCTGACCGTACTG	tumor	ChILI_9
47345	0	TRBV2	TRBJ2-5	ASSVGGIVQTQY	GCCAGCAGTGTAGGCGGGATCGTGCAGACCCAGTAC	TRBD2	190	237	0	427	0.00012504	1956	1	2	1	NA	CCACAAAGCTGGAGGACTCAGCCATGTACTTCTGTGCCAGCAGTGTAGGCGGGATCGTGCAGACCCAGTACTTCGGGCCAGGCACGCGGCTCCTGGTGCTCG	CCACAAAGCTGGAGGACTCAGCCATGTACTTCTGTGCCAGCAGTG---GCGGGA------AGACCCAGTACTTCGGGCCAGGCACGCGGCTCCTGGTGCTCG	tumor	ChILI_9
47346	0	TRBV2	TRBJ2-4	ASSPDRSKNIQY	GCCAGCAGTCCGGACAGATCCAAAAACATTCAGTAC	TRBD1	214	213	0	427	0.00012504	1956	1	1	1	NA	CCACAAAGCTGGAGGACTCAGCCATGTACTTCTGTGCCAGCAGTCCGGACAGATCCAAAAACATTCAGTACTTCGGCGCCGGGACCCGGCTCTCAGTGCTGG	CCACAAAGCTGGAGGACTCAGCCATGTACTTCTGTGCCAGCAGT--GGACAG--CCAAAAACATTCAGTACTTCGGCGCCGGGACCCGGCTCTCAGTGCTGG	tumor	ChILI_9
47347	0	TRBV24-1	TRBJ1-5	ATSSDREVQPQH	GCCACCAGTTCTGACAGGGAGGTTCAGCCCCAGCAT	TRBD1	176	251	0	427	0.00012504	1956	1	1	1	NA	CCCCAACCAGACAGCTCTTTACTTCTGTGCCACCAGTTCTGACAGGGAGGTTCAGCCCCAGCATTTTGGTGATGGGACTCGACTCTCCATCCTAG	CCCCAACCAGACAGCTCTTTACTTCTGTGCCACCAGT---GACAGGG----TCAGCCCCAGCATTTTGGTGATGGGACTCGACTCTCCATCCTAG	tumor	ChILI_9
47348	0	TRBV27	TRBJ2-5	ASSYGQGNQETQY	GCCAGCAGTTATGGGCAGGGCAACCAAGAGACCCAGTAC	TRBD1	228	199	0	427	0.00012504	1956	1	1	1	NA	CGCCCAGCCCCAACCAGACCTCTCTGTACTTCTGTGCCAGCAGTTATGGGCAGGGCAACCAAGAGACCCAGTACTTCGGGCCAGGCACGCGGCTCCTGGTGCTCG	CGCCCAGCCCCAACCAGACCTCTCTGTACTTCTGTGCCAGCAGTT-----CAGGG--ACCAAGAGACCCAGTACTTCGGGCCAGGCACGCGGCTCCTGGTGCTCG	tumor	ChILI_9
47349	0	TRBV7-2	TRBJ1-1	ASSSPGGNTEAF	GCCAGCAGCTCGCCGGGGGGGAACACTGAAGCTTTC	TRBD2	260	167	0	427	0.00012504	1956	1	1	1	NA	CCAGCGCACACAGCAGGAGGACTCGGCCGTGTATCTCTGTGCCAGCAGCTCGCCGGGGGGGAACACTGAAGCTTTCTTTGGACAAGGCACCAGACTCACAGTTGTAG	CCAGCGCACACAGCAGGAGGACTCGGCCGTGTATCTCTGTGCCAGCAGCT---CGGGGGGGAACACTGAAGCTTTCTTTGGACAAGGCACCAGACTCACAGTTGTAG	tumor	ChILI_9
47350	0	TRBV20-1	TRBJ2-7	SANPASGHSYEQY	AGTGCTAATCCAGCTAGCGGCCACTCCTACGAGCAGTAC	TRBD2	185	242	0	427	0.00012504	1956	1	1	1	NA	GCCCATCCTGAAGACAGCAGCTTCTACATCTGCAGTGCTAATCCAGCTAGCGGCCACTCCTACGAGCAGTACTTCGGGCCGGGCACCAGGCTCACGGTCACAG	GCCCATCCTGAAGACAGCAGCTTCTACATCTGCAGTGCTA------CTAGCGG---CTCCTACGAGCAGTACTTCGGGCCGGGCACCAGGCTCACGGTCACAG	tumor	ChILI_9
47351	0	TRBV19	TRBJ1-5	ASSMSQGSQPH	GCCAGTAGTATGTCACAGGGAAGTCAGCCCCAT	TRBD1	290	137	0	427	0.00012504	1956	1	1	1	NA	CGGCCCAAAAGAACCCGACAGCTTTCTATCTCTGTGCCAGTAGTATGTCACAGGGAAGTCAGCCCCATTTTGGTGATGGGACTCGACTCTCCATCCTAG	CGGCCCAAAAGAACCCGACAGCTTTCTATCTCTGTGCCAGTAGTAT---ACAGGG----------CATTTTGGTGATGGGACTCGACTCTCCATCCTAG	tumor	ChILI_9
47352	0	TRBV19	TRBJ1-5	ASSMRGREGQPQH	GCCAGTAGTATGCGGGGAAGAGAAGGTCAGCCCCAGCAT	TRBD2	276	151	0	427	0.00012504	1956	1	1	1	NA	CGGCCCAAAAGAACCCGACAGCTTTCTATCTCTGTGCCAGTAGTATGCGGGGAAGAGAAGGTCAGCCCCAGCATTTTGGTGATGGGACTCGACTCTCCATCCTAG	CGGCCCAAAAGAACCCGACAGCTTTCTATCTCTGTGCCAGTAGTATGCGGGG---------TCAGCCCCAGCATTTTGGTGATGGGACTCGACTCTCCATCCTAG	tumor	ChILI_9
47353	0	TRBV19	TRBJ1-5	ASSWTDEDQPH	GCCAGTAGTTGGACAGATGAGGATCAGCCCCAT	TRBD1	261	166	0	427	0.00012504	1956	1	1	1	NA	CGGCCCAAAAGAACCCGACAGCTTTCTATCTCTGTGCCAGTAGTTGGACAGATGAGGATCAGCCCCATTTTGGTGATGGGACTCGACTCTCCATCCTAG	CGGCCCAAAAGAACCCGACAGCTTTCTATCTCTGTGCCAGTAGT-GGACAG--------------CATTTTGGTGATGGGACTCGACTCTCCATCCTAG	tumor	ChILI_9
47354	0	TRBV27	TRBJ2-1	ASSPTKQKKGLVAYNEQF	GCCAGCAGTCCAACCAAACAAAAGAAGGGACTAGTGGCCTACAATGAGCAGTTC	TRBD2	245	182	0	427	0.00012504	1956	1	1	1	NA	CGCCCAGCCCCAACCAGACCTCTCTGTACTTCTGTGCCAGCAGTCCAACCAAACAAAAGAAGGGACTAGTGGCCTACAATGAGCAGTTCTTCGGGCCAGGGACACGGCTCACCGTGCTAG	CGCCCAGCCCCAACCAGACCTCTCTGTACTTCTGTGCCAGCAGT-----------------GGGACTAG---CCTACAATGAGCAGTTCTTCGGGCCAGGGACACGGCTCACCGTGCTAG	tumor	ChILI_9
47355	0	TRBV6-1	TRBJ1-5	ASSADRYNQPQH	GCCAGCAGTGCCGACAGGTACAATCAGCCCCAGCAT	TRBD1	148	279	0	427	0.00012504	1956	1	1	1	NA	GCTCCCTCCCAGACATCTGTGTACTTCTGTGCCAGCAGTGCCGACAGGTACAATCAGCCCCAGCATTTTGGTGATGGGACTCGACTCTCCATCCTAG	GCTCCCTCCCAGACATCTGTGTACTTCTGTGCCAGCAGTG--GACAGG--CAATCAGCCCCAGCATTTTGGTGATGGGACTCGACTCTCCATCCTAG	tumor	ChILI_9
47356	0	TRBV6-1	TRBJ1-5	ASSDRAKGSNQPQH	GCCAGCAGTGACAGGGCAAAGGGGAGCAATCAGCCCCAGCAT	TRBD1	88	339	0	427	0.00012504	1956	1	1	1	NA	GCTCCCTCCCAGACATCTGTGTACTTCTGTGCCAGCAGTGACAGGGCAAAGGGGAGCAATCAGCCCCAGCATTTTGGTGATGGGACTCGACTCTCCATCCTAG	GCTCCCTCCCAGACATCTGTGTACTTCTGTGCCAGCAGTGACAGGG--------AGCAATCAGCCCCAGCATTTTGGTGATGGGACTCGACTCTCCATCCTAG	tumor	ChILI_9
47357	0	TRBV12-3	TRBJ1-5	ASSSRTGNNQPQH	GCCAGCAGTTCAAGGACAGGTAACAATCAGCCCCAGCAT	TRBD1	171	256	0	427	0.00012504	1956	1	1	1	NA	CAGAACCCAGGGACTCAGCTGTGTACTTCTGTGCCAGCAGTTCAAGGACAGGTAACAATCAGCCCCAGCATTTTGGTGATGGGACTCGACTCTCCATCCTAG	CAGAACCCAGGGACTCAGCTGTGTACTTCTGTGCCAGCAGTT---GGACAGG---CAATCAGCCCCAGCATTTTGGTGATGGGACTCGACTCTCCATCCTAG	tumor	ChILI_9
47358	0	TRBV7-2	TRBJ2-5	ASSSVGTGYQETQY	GCCAGCAGCTCCGTCGGGACAGGGTACCAAGAGACCCAGTAC	TRBD1	270	156	0	426	0.00012475	1976	1	1	1	NA	CCAGCGCACACAGCAGGAGGACTCGGCCGTGTATCTCTGTGCCAGCAGCTCCGTCGGGACAGGGTACCAAGAGACCCAGTACTTCGGGCCAGGCACGCGGCTCCTGGTGCTCG	CCAGCGCACACAGCAGGAGGACTCGGCCGTGTATCTCTGTGCCAGCAGCT-----GGGACAGGG-ACCAAGAGACCCAGTACTTCGGGCCAGGCACGCGGCTCCTGGTGCTCG	tumor	ChILI_9
47359	0	TRBV7-2	TRBJ1-2	ASSLPGQGNYGYT	GCCAGCAGCCTACCGGGACAGGGGAACTATGGCTACACC	TRBD1	279	147	0	426	0.00012475	1976	1	1	1	NA	CCAGCGCACACAGCAGGAGGACTCGGCCGTGTATCTCTGTGCCAGCAGCCTACCGGGACAGGGGAACTATGGCTACACCTTCGGTTCGGGGACCAGGTTAACCGTTGTAG	CCAGCGCACACAGCAGGAGGACTCGGCCGTGTATCTCTGTGCCAGCAGC-----GGGACAGGGGAACTATGGCTACACCTTCGGTTCGGGGACCAGGTTAACCGTTGTAG	tumor	ChILI_9
47360	0	TRBV7-2	TRBJ1-1	ASSSQGRNTEAF	GCCAGCAGCTCCCAGGGGCGGAACACTGAAGCTTTC	TRBD1	291	135	0	426	0.00012475	1976	1	1	1	NA	CCAGCGCACACAGCAGGAGGACTCGGCCGTGTATCTCTGTGCCAGCAGCTCCCAGGGGCGGAACACTGAAGCTTTCTTTGGACAAGGCACCAGACTCACAGTTGTAG	CCAGCGCACACAGCAGGAGGACTCGGCCGTGTATCTCTGTGCCAGCAGCT--CAGGGG--GAACACTGAAGCTTTCTTTGGACAAGGCACCAGACTCACAGTTGTAG	tumor	ChILI_9
47361	0	TRBV7-2	TRBJ1-2	ASSRRGVT	GCCAGCAGCCGTCGGGGGGTCACC	TRBD2	278	148	0	426	0.00012475	1976	1	1	1	NA	CCAGCGCACACAGCAGGAGGACTCGGCCGTGTATCTCTGTGCCAGCAGCCGTCGGGGGGTCACCTTCGGTTCGGGGACCAGGTTAACCGTTGTAG	CCAGCGCACACAGCAGGAGGACTCGGCCGTGTATCTCTGTGCCAGCAGC---CGGGGGG-CACCTTCGGTTCGGGGACCAGGTTAACCGTTGTAG	tumor	ChILI_9
47362	0	TRBV7-6	TRBJ2-2	ASSSRQGLGTGELF	GCCAGCAGCTCCCGACAGGGTTTAGGCACCGGGGAGCTGTTT	TRBD1	233	193	0	426	0.00012475	1976	1	1	1	NA	CCAGCGCACAGAGCAGCGGGACTCGGCCATGTATCGCTGTGCCAGCAGCTCCCGACAGGGTTTAGGCACCGGGGAGCTGTTTTTTGGAGAAGGCTCTAGGCTGACCGTACTGG	CCAGCGCACAGAGCAGCGGGACTCGGCCATGTATCGCTGTGCCAGCAGCT---GACAGGG------CACCGGGGAGCTGTTTTTTGGAGAAGGCTCTAGGCTGACCGTACTGG	tumor	ChILI_9
47363	0	TRBV19	TRBJ1-2	ASSLLPLPRVYT	GCCAGTAGTCTGTTACCCCTACCCAGGGTCTACACC	TRBD1	300	126	0	426	0.00012475	1976	1	1	1	NA	CGGCCCAAAAGAACCCGACAGCTTTCTATCTCTGTGCCAGTAGTCTGTTACCCCTACCCAGGGTCTACACCTTCGGTTCGGGGACCAGGTTAACCGTTGTA	CGGCCCAAAAGAACCCGACAGCTTTCTATCTCTGTGCCAGTAGT--------------CAGGG-CTACACCTTCGGTTCGGGGACCAGGTTAACCGTTGTA	tumor	ChILI_9
47364	0	TRBV18	TRBJ1-1	ASSPNQGVGGTEAF	GCTAGCTCACCAAACCAGGGCGTAGGAGGGACTGAAGCTTTC	TRBD2	289	137	0.019	426	0.00012475	1976	1	1	1	NA	CCAGCAGGTAGTGCGAGGAGATTCGGCAGCTTATTTCTGTGCTAGCTCACCAAACCAGGGCGTAGGAGGGACTGAAGCTTTCTTTGGACAAGGCACCAGACTCACAGTTGTAG	CCAGCAGGTAGTGCGAGGAGATTCGGCAGCTTATTTCTGTGCCAGCTCACCA---------------GGGACTGAAGCTTTCTTTGGACAAGGCACCAGACTCACAGTTGTAG	tumor	ChILI_9
47365	0	TRBV20-1	TRBJ1-2	SAKDYLYGYT	AGTGCGAAGGACTATCTCTATGGCTACACC	TRBD2	212	214	0	426	0.00012475	1976	1	1	1	NA	GCCCATCCTGAAGACAGCAGCTTCTACATCTGCAGTGCGAAGGACTATCTCTATGGCTACACCTTCGGTTCGGGGACCAGGTTAACCGTTGTAG	GCCCATCCTGAAGACAGCAGCTTCTACATCTGCAGTGC---GGACTA---CTATGGCTACACCTTCGGTTCGGGGACCAGGTTAACCGTTGTAG	tumor	ChILI_9
47366	0	TRBV12-3	TRBJ1-2	ASSDNYGYT	GCCAGCAGCGATAACTATGGCTACACC		235	191	0	426	0.00012475	1976	1	NA	1	NA	CAGAACCCAGGGACTCAGCTGTGTACTTCTGTGCCAGCAGCGATAACTATGGCTACACCTTCGGTTCGGGGACCAGGTTAACCGTTGTAG	CAGAACCCAGGGACTCAGCTGTGTACTTCTGTGCCAGCAG---TAACTATGGCTACACCTTCGGTTCGGGGACCAGGTTAACCGTTGTAG	tumor	ChILI_9
47367	0	TRBV2	TRBJ2-7	ASKDIGLAEEQY	GCCAGCAAGGATATAGGACTAGCGGAGGAGCAGTAC	TRBD2	174	252	0	426	0.00012475	1976	1	1	1	NA	CCACAAAGCTGGAGGACTCAGCCATGTACTTCTGTGCCAGCAAGGATATAGGACTAGCGGAGGAGCAGTACTTCGGGCCGGGCACCAGGCTCACGGTCACAG	CCACAAAGCTGGAGGACTCAGCCATGTACTTCTGTGCCAGCA--------GGACTAGCGG--GAGCAGTACTTCGGGCCGGGCACCAGGCTCACGGTCACAG	tumor	ChILI_9
47368	0	TRBV30	TRBJ2-2	AWTVRQNTGELF	GCCTGGACTGTTAGACAGAACACCGGGGAGCTGTTT	TRBD1	154	272	0	426	0.00012475	1976	1	1	1	NA	CCTTCTCAGTGACTCTGGCTTCTATCTCTGTGCCTGGACTGTTAGACAGAACACCGGGGAGCTGTTTTTTGGAGAAGGCTCTAGGCTGACCGTACTGG	CCTTCTCAGTGACTCTGGCTTCTATCTCTGTGCCTGGA------GACAGAACACCGGGGAGCTGTTTTTTGGAGAAGGCTCTAGGCTGACCGTACTGG	tumor	ChILI_9
47369	0	TRBV7-9	TRBJ1-1	ASSPDRSPGEAF	GCCAGCAGTCCCGACAGGTCCCCAGGGGAAGCTTTC	TRBD1	253	173	0	426	0.00012475	1976	1	1	1	NA	CCAGCGCACAGAGCAGGGGGACTCGGCCATGTATCTCTGTGCCAGCAGTCCCGACAGGTCCCCAGGGGAAGCTTTCTTTGGACAAGGCACCAGACTCACAGTTGTAG	CCAGCGCACAGAGCAGGGGGACTCGGCCATGTATCTCTGTGCCAGCAG--------------CAGGGGAAGCTTTCTTTGGACAAGGCACCAGACTCACAGTTGTAG	tumor	ChILI_9
47370	0	TRBV7-9	TRBJ1-1	ASSFEGNTEAF	GCCAGCAGCTTCGAGGGGAACACTGAAGCTTTC	TRBD1	297	129	0	426	0.00012475	1976	1	1	1	NA	CCAGCGCACAGAGCAGGGGGACTCGGCCATGTATCTCTGTGCCAGCAGCTTCGAGGGGAACACTGAAGCTTTCTTTGGACAAGGCACCAGACTCACAGTTGTAG	CCAGCGCACAGAGCAGGGGGACTCGGCCATGTATCTCTGTGCCAGCAGCTT--AGGGGAACACTGAAGCTTTCTTTGGACAAGGCACCAGACTCACAGTTGTAG	tumor	ChILI_9
47371	0	TRBV7-9	TRBJ1-5	ASSFRNQPQH	GCCAGCAGCTTCAGGAATCAGCCCCAGCAT		202	224	0	426	0.00012475	1976	1	NA	1	NA	CCAGCGCACAGAGCAGGGGGACTCGGCCATGTATCTCTGTGCCAGCAGCTTCAGGAATCAGCCCCAGCATTTTGGTGATGGGACTCGACTCTCCATCCTAG	CCAGCGCACAGAGCAGGGGGACTCGGCCATGTATCTCTGTGCCAGCAGCTT----AATCAGCCCCAGCATTTTGGTGATGGGACTCGACTCTCCATCCTAG	tumor	ChILI_9
47372	0	TRBV27	TRBJ1-1	ASTGGTEAF	GCCAGCACAGGGGGCACTGAAGCTTTC	TRBD1	237	189	0	426	0.00012475	1976	1	1	1	NA	CGCCCAGCCCCAACCAGACCTCTCTGTACTTCTGTGCCAGCACAGGGGGCACTGAAGCTTTCTTTGGACAAGGCACCAGACTCACAGTTGTAG	CGCCCAGCCCCAACCAGACCTCTCTGTACTTCTGTGCCAGCACAGGGGGCACTGAAGCTTTCTTTGGACAAGGCACCAGACTCACAGTTGTAG	tumor	ChILI_9
47373	0	TRBV7-9	TRBJ2-3	ASSFHIISGSPTDTQY	GCCAGCAGCTTCCACATCATTAGCGGGAGCCCCACAGATACGCAGTAT	TRBD2	251	175	0	426	0.00012475	1976	1	2	1	NA	CCAGCGCACAGAGCAGGGGGACTCGGCCATGTATCTCTGTGCCAGCAGCTTCCACATCATTAGCGGGAGCCCCACAGATACGCAGTATTTTGGCCCAGGCACCCGGCTGACAGTGCTCG	CCAGCGCACAGAGCAGGGGGACTCGGCCATGTATCTCTGTGCCAGCAGCTT---------TAGCGGGAG---CACAGATACGCAGTATTTTGGCCCAGGCACCCGGCTGACAGTGCTCG	tumor	ChILI_9
47374	0	TRBV10-3	TRBJ2-2	AIKRVGAETGELF	GCCATCAAGAGAGTGGGGGCAGAGACCGGGGAGCTGTTT	TRBD1	159	267	0.027	426	0.00012475	1976	1	1	1	NA	ACCAGCTCCCAGACGTCTGTGTACTTCTGTGCCATCAAGAGAGTGGGGGCAGAGACCGGGGAGCTGTTTTTTGGAGAAGGCTCTAGGCTGACCGTACTGG	ACCAGCTCCCAGACATCTGTGTACTTCTGTGCCATCA-------GGGGGC----ACCGGGGAGCTGTTTTTTGGAGAAGGCTCTAGGCTGACCGTACTGG	tumor	ChILI_9
47375	0	TRBV7-9	TRBJ2-2	ASREGLNTGELF	GCCAGCAGAGAGGGCCTGAACACCGGGGAGCTGTTT	TRBD2	228	198	0.021	426	0.00012475	1976	1	2	1	NA	CCAGCGCACAGATCAGGGGGACTCGGCCATGTATCTCTGTGCCAGCAGAGAGGGCCTGAACACCGGGGAGCTGTTTTTTGGAGAAGGCTCTAGGCTGACCGTACTGG	CCAGCGCACAGAGCAGGGGGACTCGGCCATGTATCTCTGTGCCAGCAG-GAGGG---GAACACCGGGGAGCTGTTTTTTGGAGAAGGCTCTAGGCTGACCGTACTGG	tumor	ChILI_9
47376	0	TRBV6-1	TRBJ1-1	ASKKTENTEAF	GCCAGCAAAAAGACGGAGAACACTGAAGCTTTC		268	157	0	425	0.00012446	1994	1	NA	1	NA	CGGCTGCTCCCTCCCAGACATCTGTGTACTTCTGTGCCAGCAAAAAGACGGAGAACACTGAAGCTTTCTTTGGACAAGGCACCAGACTCACAGTTGTAG	CGGCTGCTCCCTCCCAGACATCTGTGTACTTCTGTGCCAGCA----------GAACACTGAAGCTTTCTTTGGACAAGGCACCAGACTCACAGTTGTAG	tumor	ChILI_9
47377	0	TRBV6-5	TRBJ1-6	ASSYGDSYNSPLH	GCCAGCAGTTACGGGGACTCCTATAATTCACCCCTCCAC	TRBD2	241	184	0	425	0.00012446	1994	1	1	1	NA	CGGCTGCTCCCTCCCAGACATCTGTGTACTTCTGTGCCAGCAGTTACGGGGACTCCTATAATTCACCCCTCCACTTTGGGAATGGGACCAGGCTCACTGTGACAG	CGGCTGCTCCCTCCCAGACATCTGTGTACTTCTGTGCCAGCAGTTAC-GGGACTCCTATAATTCACCCCTCCACTTTGGGAATGGGACCAGGCTCACTGTGACAG	tumor	ChILI_9
47378	0	TRBV11-2	TRBJ2-5	ASSFRGYTRETQY	GCCAGCAGCTTCAGGGGTTACACTCGAGAGACCCAGTAC	TRBD1	179	246	0	425	0.00012446	1994	1	1	1	NA	GCAAAGCTTGAGGACTCGGCCGTGTATCTCTGTGCCAGCAGCTTCAGGGGTTACACTCGAGAGACCCAGTACTTCGGGCCAGGCACGCGGCTCCTGGTGCTCG	GCAAAGCTTGAGGACTCGGCCGTGTATCTCTGTGCCAGCAGCTTCAGGGG---------AGAGACCCAGTACTTCGGGCCAGGCACGCGGCTCCTGGTGCTCG	tumor	ChILI_9
