## Supplementary Tables for "An integrated single-cell atlas of checkpoint inhibitor-induced liver injury links shared liver-tumour CD8+ T cell clones to cytotoxicity and macrophage crosstalks": Supplementary_Table_4_T cell Immune Repertoire.xlsx (part 17 of 20)

### Sheet: Supp_Table_4 (continued)
	Convergence.Group.ID	Variable	Joining	CDR3.AA	CDR3.NT	Diversity	Plus.Counts	Minus.Counts	Variable.Mutation	Total.Counts	Frequency	Rank	Variable.Gene.Allele	Diversity.Gene.Allele	Joining.Gene.Allele	Constant.Gene	Sequence	Reference.Sequence	sample	patient_ID
47379	0	TRBV5-4	TRBJ1-3	ASSLDIGNTIY	GCCAGCAGCTTGGACATTGGAAACACCATATAT	TRBD1	224	201	0	425	0.00012446	1994	1	1	1	NA	GGAGCTGGACGACTCGGCCCTGTATCTCTGTGCCAGCAGCTTGGACATTGGAAACACCATATATTTTGGAGAGGGAAGTTGGCTCACTGTTGTAG	GGAGCTGGACGACTCGGCCCTGTATCTCTGTGCCAGCAGCTTGGACA-TGGAAACACCATATATTTTGGAGAGGGAAGTTGGCTCACTGTTGTAG	tumor	ChILI_9
47380	0	TRBV19	TRBJ1-2	ASRGALSGYT	GCCAGTAGAGGGGCGCTCTCTGGCTACACC	TRBD1	292	133	0	425	0.00012446	1994	1	1	1	NA	CGGCCCAAAAGAACCCGACAGCTTTCTATCTCTGTGCCAGTAGAGGGGCGCTCTCTGGCTACACCTTCGGTTCGGGGACCAGGTTAACCGTTGTAG	CGGCCCAAAAGAACCCGACAGCTTTCTATCTCTGTGCCAGTAG-GGGGC------TGGCTACACCTTCGGTTCGGGGACCAGGTTAACCGTTGTAG	tumor	ChILI_9
47381	0	TRBV18	TRBJ1-1	ASSPSNSALNTEAF	GCCAGCTCACCATCAAACAGTGCCTTAAACACTGAAGCTTTC		295	130	0	425	0.00012446	1994	1	NA	1	NA	CCAGCAGGTAGTGCGAGGAGATTCGGCAGCTTATTTCTGTGCCAGCTCACCATCAAACAGTGCCTTAAACACTGAAGCTTTCTTTGGACAAGGCACCAGACTCACAGTTGTAG	CCAGCAGGTAGTGCGAGGAGATTCGGCAGCTTATTTCTGTGCCAGCTCACCA---------------AACACTGAAGCTTTCTTTGGACAAGGCACCAGACTCACAGTTGTAG	tumor	ChILI_9
47382	0	TRBV20-1	TRBJ1-3	SARDVNSGNTIY	AGTGCTAGAGACGTAAACTCTGGAAACACCATATAT		194	231	0	425	0.00012446	1994	1	NA	1	NA	GCCCATCCTGAAGACAGCAGCTTCTACATCTGCAGTGCTAGAGACGTAAACTCTGGAAACACCATATATTTTGGAGAGGGAAGTTGGCTCACTGTTGTAG	GCCCATCCTGAAGACAGCAGCTTCTACATCTGCAGTGCTAGAGA------CTCTGGAAACACCATATATTTTGGAGAGGGAAGTTGGCTCACTGTTGTAG	tumor	ChILI_9
47383	0	TRBV12-3	TRBJ1-2	ASSPRGGNYGYT	GCCAGCAGCCCACGTGGGGGAAACTATGGCTACACC	TRBD1	227	198	0	425	0.00012446	1994	1	1	1	NA	CAGAACCCAGGGACTCAGCTGTGTACTTCTGTGCCAGCAGCCCACGTGGGGGAAACTATGGCTACACCTTCGGTTCGGGGACCAGGTTAACCGTTGTAG	CAGAACCCAGGGACTCAGCTGTGTACTTCTGTGCCAGCAG-------GGGGG-AACTATGGCTACACCTTCGGTTCGGGGACCAGGTTAACCGTTGTAG	tumor	ChILI_9
47384	0	TRBV2	TRBJ1-2	ASRDTYGYT	GCCAGCAGAGACACCTATGGCTACACC		208	217	0	425	0.00012446	1994	1	NA	1	NA	CCACAAAGCTGGAGGACTCAGCCATGTACTTCTGTGCCAGCAGAGACACCTATGGCTACACCTTCGGTTCGGGGACCAGGTTAACCGTTGTAG	CCACAAAGCTGGAGGACTCAGCCATGTACTTCTGTGCCAGCAG------CTATGGCTACACCTTCGGTTCGGGGACCAGGTTAACCGTTGTAG	tumor	ChILI_9
47385	0	TRBV7-9	TRBJ1-4	ASSLKATNEKLF	GCCAGCAGCTTAAAGGCAACTAATGAAAAACTGTTT		272	153	0	425	0.00012446	1994	1	NA	1	NA	CCAGCGCACAGAGCAGGGGGACTCGGCCATGTATCTCTGTGCCAGCAGCTTAAAGGCAACTAATGAAAAACTGTTTTTTGGCAGTGGAACCCAGCTCTCTGTCTTGG	CCAGCGCACAGAGCAGGGGGACTCGGCCATGTATCTCTGTGCCAGCAGCTTA----CAACTAATGAAAAACTGTTTTTTGGCAGTGGAACCCAGCTCTCTGTCTTGG	tumor	ChILI_9
47386	0	TRBV12-3	TRBJ1-1	ASSLEGRRTEAF	GCCAGCAGTTTGGAGGGGCGACGGACTGAAGCTTTC	TRBD2	248	177	0	425	0.00012446	1994	1	2	1	NA	CAGAACCCAGGGACTCAGCTGTGTACTTCTGTGCCAGCAGTTTGGAGGGGCGACGGACTGAAGCTTTCTTTGGACAAGGCACCAGACTCACAGTTGTAG	CAGAACCCAGGGACTCAGCTGTGTACTTCTGTGCCAGCAGTTTGGAGGG-------ACTGAAGCTTTCTTTGGACAAGGCACCAGACTCACAGTTGTAG	tumor	ChILI_9
47387	0	TRBV6-1	TRBJ1-2	ASSQSGIFGYT	GCCAGCAGTCAATCGGGTATCTTTGGCTACACC		277	148	0	425	0.00012446	1994	1	NA	1	NA	CGGCTGCTCCCTCCCAGACATCTGTGTACTTCTGTGCCAGCAGTCAATCGGGTATCTTTGGCTACACCTTCGGTTCGGGGACCAGGTTAACCGTTGTAG	CGGCTGCTCCCTCCCAGACATCTGTGTACTTCTGTGCCAGCAGT--------------TGGCTACACCTTCGGTTCGGGGACCAGGTTAACCGTTGTAG	tumor	ChILI_9
47388	0	TRBV7-3	TRBJ1-1	ASSLGAGTEAF	GCCAGCAGTTTAGGAGCGGGGACTGAAGCTTTC	TRBD2	274	151	0	425	0.00012446	1994	1	1	1	NA	CCAGCGCACAGAGCGGGGGGACTCAGCCGTGTATCTCTGTGCCAGCAGTTTAGGAGCGGGGACTGAAGCTTTCTTTGGACAAGGCACCAGACTCACAGTTGTAG	CCAGCGCACAGAGCGGGGGGACTCAGCCGTGTATCTCTGTGCCAGCAG------AGCGGGGACTGAAGCTTTCTTTGGACAAGGCACCAGACTCACAGTTGTAG	tumor	ChILI_9
47389	0	TRBV6-1	TRBJ1-1	ASRYIGRQNTEAF	GCCAGCCGCTATATAGGCAGGCAGAACACTGAAGCTTTC		217	207	0	424	0.00012416	2007	1	NA	1	NA	GCTCCCTCCCAGACATCTGTGTACTTCTGTGCCAGCCGCTATATAGGCAGGCAGAACACTGAAGCTTTCTTTGGACAAGGCACCAGACTCACAGTTGTAG	GCTCCCTCCCAGACATCTGTGTACTTCTGTGCCAGC-----------------GAACACTGAAGCTTTCTTTGGACAAGGCACCAGACTCACAGTTGTAG	tumor	ChILI_9
47390	0	TRBV6-5	TRBJ1-5	ASSYSRTDRANQPQH	GCCAGCAGTTACTCGAGGACCGACAGGGCAAATCAGCCCCAGCAT	TRBD1	22	402	0	424	0.00012416	2007	1	1	1	NA	GCTCCCTCCCAGACATCTGTGTACTTCTGTGCCAGCAGTTACTCGAGGACCGACAGGGCAAATCAGCCCCAGCATTTTGGTGATGGGACTCGACTCTCCATCCTAG	GCTCCCTCCCAGACATCTGTGTACTTCTGTGCCAGCAGTTACTC-------GACAGGG--AATCAGCCCCAGCATTTTGGTGATGGGACTCGACTCTCCATCCTAG	tumor	ChILI_9
47391	0	TRBV7-2	TRBJ1-1	ASSVRTEAF	GCCAGCAGTGTGAGGACTGAAGCTTTC		268	156	0	424	0.00012416	2007	1	NA	1	NA	CCAGCGCACACAGCAGGAGGACTCGGCCGTGTATCTCTGTGCCAGCAGTGTGAGGACTGAAGCTTTCTTTGGACAAGGCACCAGACTCACAGTTGTAG	CCAGCGCACACAGCAGGAGGACTCGGCCGTGTATCTCTGTGCCAGCAG-------ACTGAAGCTTTCTTTGGACAAGGCACCAGACTCACAGTTGTAG	tumor	ChILI_9
47392	0	TRBV12-5	TRBJ1-3	ASGFGDSGNTIY	GCTAGTGGTTTCGGGGATTCTGGAAACACCATATAT	TRBD2	202	222	0	424	0.00012416	2007	1	1	1	NA	CAGAACCCAGGGACTCAGCTGTGTATTTTTGTGCTAGTGGTTTCGGGGATTCTGGAAACACCATATATTTTGGAGAGGGAAGTTGGCTCACTGTTGTAG	CAGAACCCAGGGACTCAGCTGTGTATTTTTGTGCTAGTGGTTTCGGGG--TCTGGAAACACCATATATTTTGGAGAGGGAAGTTGGCTCACTGTTGTAG	tumor	ChILI_9
47393	0	TRBV20-1	TRBJ1-2	SATTDYGYT	AGTGCAACAACGGACTATGGCTACACC		245	179	0	424	0.00012416	2007	1	NA	1	NA	GCCCATCCTGAAGACAGCAGCTTCTACATCTGCAGTGCAACAACGGACTATGGCTACACCTTCGGTTCGGGGACCAGGTTAACCGTTGTAG	GCCCATCCTGAAGACAGCAGCTTCTACATCTGCAGTGC--------ACTATGGCTACACCTTCGGTTCGGGGACCAGGTTAACCGTTGTAG	tumor	ChILI_9
47394	0	TRBV12-3	TRBJ2-2	ASSAPGTRNTGELF	GCCAGCAGTGCCCCCGGGACTAGGAACACCGGGGAGCTGTTT	TRBD2	187	237	0.024	424	0.00012416	2007	1	1	1	NA	CAGAACCCAGTGACTCAGCTGTGTACTTCTGTGCCAGCAGTGCCCCCGGGACTAGGAACACCGGGGAGCTGTTTTTTGGAGAAGGCTCTAGGCTGACCGTACTGG	CAGAACCCAGGGACTCAGCTGTGTACTTCTGTGCCAGCAGT------GGGACTAGGAACACCGGGGAGCTGTTTTTTGGAGAAGGCTCTAGGCTGACCGTACTGG	tumor	ChILI_9
47395	0	TRBV12-3	TRBJ1-2	ASRPGNYDYT	GCCAGCAGACCCGGGAACTATGACTACACC	TRBD2	247	177	0	424	0.00012416	2007	1	2	1	NA	CAGAACCCAGGGACTCAGCTGTGTACTTCTGTGCCAGCAGACCCGGGAACTATGACTACACCTTCGGTTCGGGGACCAGGTTAACCGTTGTAG	CAGAACCCAGGGACTCAGCTGTGTACTTCTGTGCCAGCAG---CGGGAACTATGGCTACACCTTCGGTTCGGGGACCAGGTTAACCGTTGTAG	tumor	ChILI_9
47396	0	TRBV2	TRBJ1-1	ASSIDRGAEAF	GCCAGCAGTATAGACAGGGGAGCTGAAGCTTTC	TRBD1	236	188	0	424	0.00012416	2007	1	1	1	NA	CCACAAAGCTGGAGGACTCAGCCATGTACTTCTGTGCCAGCAGTATAGACAGGGGAGCTGAAGCTTTCTTTGGACAAGGCACCAGACTCACAGTTGTAG	CCACAAAGCTGGAGGACTCAGCCATGTACTTCTGTGCCAGCAGT---GACAGGGG--CTGAAGCTTTCTTTGGACAAGGCACCAGACTCACAGTTGTAG	tumor	ChILI_9
47397	0	TRBV10-3	TRBJ2-2	AISERDRVYTGELF	GCCATCAGTGAAAGGGACAGGGTGTACACCGGGGAGCTGTTT	TRBD1	150	274	0	424	0.00012416	2007	1	1	1	NA	ACCAGCTCCCAGACATCTGTGTACTTCTGTGCCATCAGTGAAAGGGACAGGGTGTACACCGGGGAGCTGTTTTTTGGAGAAGGCTCTAGGCTGACCGTACTGG	ACCAGCTCCCAGACATCTGTGTACTTCTGTGCCATCAGTGA--GGGACAGGG---ACACCGGGGAGCTGTTTTTTGGAGAAGGCTCTAGGCTGACCGTACTGG	tumor	ChILI_9
47398	0	TRBV6-2	TRBJ1-2	ASSSTFGQPYGYT	GCCAGCAGTTCCACCTTTGGACAGCCGTATGGCTACACC	TRBD1	234	190	0	424	0.00012416	2007	1	1	1	NA	GCTCCCTCCCAAACATCTGTGTACTTCTGTGCCAGCAGTTCCACCTTTGGACAGCCGTATGGCTACACCTTCGGTTCGGGGACCAGGTTAACCGTTGTAG	GCTCCCTCCCAAACATCTGTGTACTTCTGTGCCAGCAGTT--------GGACAG---TATGGCTACACCTTCGGTTCGGGGACCAGGTTAACCGTTGTAG	tumor	ChILI_9
47399	0	TRBV27	TRBJ2-2	ASSFHRGTITGELF	GCCAGCAGTTTCCACCGTGGGACAATAACCGGGGAGCTGTTT	TRBD1	235	189	0	424	0.00012416	2007	1	1	1	NA	CGCCCAGCCCCAACCAGACCTCTCTGTACTTCTGTGCCAGCAGTTTCCACCGTGGGACAATAACCGGGGAGCTGTTTTTTGGAGAAGGCTCTAGGCTGACCGTACTGG	CGCCCAGCCCCAACCAGACCTCTCTGTACTTCTGTGCCAGCAGTTT-------GGGACA---ACCGGGGAGCTGTTTTTTGGAGAAGGCTCTAGGCTGACCGTACTGG	tumor	ChILI_9
47400	0	TRBV6-1	TRBJ2-2	ASGDRLAITGELF	GCCAGCGGCGATCGACTAGCGATCACCGGGGAGCTGTTT	TRBD2	278	145	0	423	0.00012387	2018	1	1	1	NA	CGGCTGCTCCCTCCCAGACATCTGTGTACTTCTGTGCCAGCGGCGATCGACTAGCGATCACCGGGGAGCTGTTTTTTGGAGAAGGCTCTAGGCTGACCGTACTGG	CGGCTGCTCCCTCCCAGACATCTGTGTACTTCTGTGCCAGC-------GACTAGCG--CACCGGGGAGCTGTTTTTTGGAGAAGGCTCTAGGCTGACCGTACTGG	tumor	ChILI_9
47401	0	TRBV7-3	TRBJ2-5	ASSLEGRAGVSETQY	GCCAGCAGCTTGGAGGGGCGAGCGGGAGTATCAGAGACCCAGTAC	TRBD2	228	195	0	423	0.00012387	2018	1	2	1	NA	CCAGCGCACAGAGCGGGGGGACTCAGCCGTGTATCTCTGTGCCAGCAGCTTGGAGGGGCGAGCGGGAGTATCAGAGACCCAGTACTTCGGGCCAGGCACGCGGCTCCTGGTGCTCG	CCAGCGCACAGAGCGGGGGGACTCAGCCGTGTATCTCTGTGCCAGCAGCTT---------AGCGGGAG----AGAGACCCAGTACTTCGGGCCAGGCACGCGGCTCCTGGTGCTCG	tumor	ChILI_9
47402	0	TRBV7-2	TRBJ2-5	ASSSSGRDEETQY	GCCAGCAGCTCTAGCGGGAGGGACGAAGAGACCCAGTAC	TRBD2	259	164	0	423	0.00012387	2018	1	2	1	NA	CCAGCGCACACAGCAGGAGGACTCGGCCGTGTATCTCTGTGCCAGCAGCTCTAGCGGGAGGGACGAAGAGACCCAGTACTTCGGGCCAGGCACGCGGCTCCTGGTGCTCG	CCAGCGCACACAGCAGGAGGACTCGGCCGTGTATCTCTGTGCCAGCAGCTCTAGCGGGAGGG---AAGAGACCCAGTACTTCGGGCCAGGCACGCGGCTCCTGGTGCTCG	tumor	ChILI_9
47403	0	TRBV7-2	TRBJ1-5	ASSTLGVFNQPQH	GCCAGCAGCACCCTAGGGGTGTTCAATCAGCCCCAGCAT	TRBD1	160	263	0	423	0.00012387	2018	1	1	1	NA	CCAGCGCACACAGCAGGAGGACTCGGCCGTGTATCTCTGTGCCAGCAGCACCCTAGGGGTGTTCAATCAGCCCCAGCATTTTGGTGATGGGACTCGACTCTCCATCCTAG	CCAGCGCACACAGCAGGAGGACTCGGCCGTGTATCTCTGTGCCAGCAGC-----AGGGG----CAATCAGCCCCAGCATTTTGGTGATGGGACTCGACTCTCCATCCTAG	tumor	ChILI_9
47404	0	TRBV7-2	TRBJ1-1	ASSLFSEGTEAF	GCCAGCAGCTTATTCTCGGAGGGGACTGAAGCTTTC	TRBD2	267	156	0	423	0.00012387	2018	1	1	1	NA	CCAGCGCACACAGCAGGAGGACTCGGCCGTGTATCTCTGTGCCAGCAGCTTATTCTCGGAGGGGACTGAAGCTTTCTTTGGACAAGGCACCAGACTCACAGTTGTAG	CCAGCGCACACAGCAGGAGGACTCGGCCGTGTATCTCTGTGCCAGCAGCTTA---------GGGACTGAAGCTTTCTTTGGACAAGGCACCAGACTCACAGTTGTAG	tumor	ChILI_9
47405	0	TRBV18	TRBJ1-3	ASSPPEVSGNTIY	GCCAGCTCACCACCTGAAGTCTCTGGAAACACCATATAT		239	184	0	423	0.00012387	2018	1	NA	1	NA	CCAGCAGGTAGTGCGAGGAGATTCGGCAGCTTATTTCTGTGCCAGCTCACCACCTGAAGTCTCTGGAAACACCATATATTTTGGAGAGGGAAGTTGGCTCACTGTTGTAG	CCAGCAGGTAGTGCGAGGAGATTCGGCAGCTTATTTCTGTGCCAGCTCACCACC------CTCTGGAAACACCATATATTTTGGAGAGGGAAGTTGGCTCACTGTTGTAG	tumor	ChILI_9
47406	0	TRBV12-3	TRBJ1-5	ASSLGRGGNQPQH	GCCAGCAGTTTAGGAAGGGGTGGCAATCAGCCCCAGCAT	TRBD1	171	252	0	423	0.00012387	2018	1	1	1	NA	CAGAACCCAGGGACTCAGCTGTGTACTTCTGTGCCAGCAGTTTAGGAAGGGGTGGCAATCAGCCCCAGCATTTTGGTGATGGGACTCGACTCTCCATCCTAG	CAGAACCCAGGGACTCAGCTGTGTACTTCTGTGCCAGCAGTTTAG--AGGGG--GCAATCAGCCCCAGCATTTTGGTGATGGGACTCGACTCTCCATCCTAG	tumor	ChILI_9
47407	0	TRBV30	TRBJ1-1	AWSLPSPNTEAF	GCCTGGAGTTTACCCAGTCCCAACACTGAAGCTTTC		210	213	0	423	0.00012387	2018	1	NA	1	NA	CCTTCTCAGTGACTCTGGCTTCTATCTCTGTGCCTGGAGTTTACCCAGTCCCAACACTGAAGCTTTCTTTGGACAAGGCACCAGACTCACAGTTGTAG	CCTTCTCAGTGACTCTGGCTTCTATCTCTGTGCCTGGAGT------------AACACTGAAGCTTTCTTTGGACAAGGCACCAGACTCACAGTTGTAG	tumor	ChILI_9
47408	0	TRBV10-3	TRBJ1-5	AISLRVTGVGNQPQH	GCCATCAGCCTCAGGGTGACAGGCGTGGGCAATCAGCCCCAGCAT	TRBD1	122	301	0	423	0.00012387	2018	1	1	1	NA	ACCAGCTCCCAGACATCTGTGTACTTCTGTGCCATCAGCCTCAGGGTGACAGGCGTGGGCAATCAGCCCCAGCATTTTGGTGATGGGACTCGACTCTCCATCCTAG	ACCAGCTCCCAGACATCTGTGTACTTCTGTGCCATCAG---------GACAGG-----GCAATCAGCCCCAGCATTTTGGTGATGGGACTCGACTCTCCATCCTAG	tumor	ChILI_9
47409	0	TRBV25-1	TRBJ2-2	ASSEYRAGPNTGELF	GCCAGCAGTGAATATCGGGCAGGTCCTAACACCGGGGAGCTGTTT		207	216	0	423	0.00012387	2018	1	NA	1	NA	GCCAGGCCCTCACATACCTCTCAGTACCTCTGTGCCAGCAGTGAATATCGGGCAGGTCCTAACACCGGGGAGCTGTTTTTTGGAGAAGGCTCTAGGCTGACCGTACTGG	GCCAGGCCCTCACATACCTCTCAGTACCTCTGTGCCAGCAGTGAATA-------------AACACCGGGGAGCTGTTTTTTGGAGAAGGCTCTAGGCTGACCGTACTGG	tumor	ChILI_9
47410	0	TRBV11-2	TRBJ2-3	ASSLVGLSADTQY	GCCAGCAGCTTAGTGGGTCTTTCCGCAGATACGCAGTAT		156	267	0	423	0.00012387	2018	1	NA	1	NA	GCAAAGCTTGAGGACTCGGCCGTGTATCTCTGTGCCAGCAGCTTAGTGGGTCTTTCCGCAGATACGCAGTATTTTGGCCCAGGCACCCGGCTGACAGTGCTCG	GCAAAGCTTGAGGACTCGGCCGTGTATCTCTGTGCCAGCAGCTTAG------------CAGATACGCAGTATTTTGGCCCAGGCACCCGGCTGACAGTGCTCG	tumor	ChILI_9
47411	0	TRBV7-9	TRBJ1-2	ASSPDRGQGYT	GCCAGCAGCCCCGACAGGGGGCAAGGCTACACC	TRBD1	245	178	0	423	0.00012387	2018	1	1	1	NA	CCAGCGCACAGAGCAGGGGGACTCGGCCATGTATCTCTGTGCCAGCAGCCCCGACAGGGGGCAAGGCTACACCTTCGGTTCGGGGACCAGGTTAACCGTTGTAG	CCAGCGCACAGAGCAGGGGGACTCGGCCATGTATCTCTGTGCCAGCAGC---GACAGGGGGC--GGCTACACCTTCGGTTCGGGGACCAGGTTAACCGTTGTAG	tumor	ChILI_9
47412	0	TRBV6-2	TRBJ2-1	ASSPLANEQF	GCCAGCAGTCCCCTAGCCAATGAGCAGTTC	TRBD2	156	267	0	423	0.00012387	2018	1	1	1	NA	GCTCCCTCCCAAACATCTGTGTACTTCTGTGCCAGCAGTCCCCTAGCCAATGAGCAGTTCTTCGGGCCAGGGACACGGCTCACCGTGCTAG	GCTCCCTCCCAAACATCTGTGTACTTCTGTGCCAGCAGT---CTAGCCAATGAGCAGTTCTTCGGGCCAGGGACACGGCTCACCGTGCTAG	tumor	ChILI_9
47413	0	TRBV6-1	TRBJ1-3	ASTPNGDTIY	GCCAGCACTCCTAACGGAGACACCATATAT		268	154	0	422	0.00012358	2031	1	NA	1	NA	CGGCTGCTCCCTCCCAGACATCTGTGTACTTCTGTGCCAGCACTCCTAACGGAGACACCATATATTTTGGAGAGGGAAGTTGGCTCACTGTTGTAG	CGGCTGCTCCCTCCCAGACATCTGTGTACTTCTGTGCCAGCA------------ACACCATATATTTTGGAGAGGGAAGTTGGCTCACTGTTGTAG	tumor	ChILI_9
47414	0	TRBV6-5	TRBJ1-1	ASSYGRGYTEAF	GCCAGCAGTTACGGTCGGGGGTACACTGAAGCTTTC	TRBD2	306	116	0	422	0.00012358	2031	1	1	1	NA	CGGCTGCTCCCTCCCAGACATCTGTGTACTTCTGTGCCAGCAGTTACGGTCGGGGGTACACTGAAGCTTTCTTTGGACAAGGCACCAGACTCACAGTTGTAG	CGGCTGCTCCCTCCCAGACATCTGTGTACTTCTGTGCCAGCAGTTAC---CGGGGG-ACACTGAAGCTTTCTTTGGACAAGGCACCAGACTCACAGTTGTAG	tumor	ChILI_9
47415	0	TRBV7-2	TRBJ1-4	ASNKGDSTNEKLF	GCCAGCAACAAAGGAGACTCAACTAATGAAAAACTGTTT		203	219	0	422	0.00012358	2031	1	NA	1	NA	CCAGCGCACACAGCAGGAGGACTCGGCCGTGTATCTCTGTGCCAGCAACAAAGGAGACTCAACTAATGAAAAACTGTTTTTTGGCAGTGGAACCCAGCTCTCTGTCTTGG	CCAGCGCACACAGCAGGAGGACTCGGCCGTGTATCTCTGTGCCAGCA------------CAACTAATGAAAAACTGTTTTTTGGCAGTGGAACCCAGCTCTCTGTCTTGG	tumor	ChILI_9
47416	0	TRBV7-2	TRBJ1-4	ASSLMTGNEKLF	GCCAGCAGCTTGATGACAGGGAATGAAAAACTGTTT	TRBD1	266	156	0	422	0.00012358	2031	1	1	1	NA	CCAGCGCACACAGCAGGAGGACTCGGCCGTGTATCTCTGTGCCAGCAGCTTGATGACAGGGAATGAAAAACTGTTTTTTGGCAGTGGAACCCAGCTCTCTGTCTTGG	CCAGCGCACACAGCAGGAGGACTCGGCCGTGTATCTCTGTGCCAGCAGCTT---GACAGGGAATGAAAAACTGTTTTTTGGCAGTGGAACCCAGCTCTCTGTCTTGG	tumor	ChILI_9
47417	0	TRBV7-2	TRBJ2-2	ASSYSGELF	GCCAGCAGCTATTCCGGGGAGCTGTTT		235	187	0	422	0.00012358	2031	1	NA	1	NA	CCAGCGCACACAGCAGGAGGACTCGGCCGTGTATCTCTGTGCCAGCAGCTATTCCGGGGAGCTGTTTTTTGGAGAAGGCTCTAGGCTGACCGTACTGG	CCAGCGCACACAGCAGGAGGACTCGGCCGTGTATCTCTGTGCCAGCAGCT---CCGGGGAGCTGTTTTTTGGAGAAGGCTCTAGGCTGACCGTACTGG	tumor	ChILI_9
47418	0	TRBV11-1	TRBJ1-3	SSSLSGGNTIY	TCCAGCAGCTTATCAGGAGGAAACACCATATAT	TRBD2	229	193	0.022	422	0.00012358	2031	1	2	1	NA	GCAGAGCTTGGGGACTCGGCCATGTATCTCTGTTCCAGCAGCTTATCAGGAGGAAACACCATATATTTTGGAGAGGGAAGTTGGCTCACTGTTGTAG	GCAGAGCTTGGGGACTCGGCCATGTATCTCTGTGCCAGCAGCTTA---GGAGGAAACACCATATATTTTGGAGAGGGAAGTTGGCTCACTGTTGTAG	tumor	ChILI_9
47419	0	TRBV5-8	TRBJ1-6	ASTSQDLTISPLH	GCCAGCACCTCCCAGGACCTCACGATTTCACCCCTCCAC		216	206	0	422	0.00012358	2031	1	NA	2	NA	GGAGCTGGAGGACTCGGCCCTGTATCTCTGTGCCAGCACCTCCCAGGACCTCACGATTTCACCCCTCCACTTTGGGAACGGGACCAGGCTCACTGTGACAG	GGAGCTGGAGGACTCGGCCCTGTATCTCTGTGCCAGCA-------------------TTCACCCCTCCACTTTGGGAACGGGACCAGGCTCACTGTGACAG	tumor	ChILI_9
47420	0	TRBV19	TRBJ2-1	ASRGRTGDYNEQF	GCCAGCCGAGGGCGGACAGGCGACTACAATGAGCAGTTC	TRBD1	292	130	0	422	0.00012358	2031	1	1	1	NA	CGGCCCAAAAGAACCCGACAGCTTTCTATCTCTGTGCCAGCCGAGGGCGGACAGGCGACTACAATGAGCAGTTCTTCGGGCCAGGGACACGGCTCACCGTGCTAG	CGGCCCAAAAGAACCCGACAGCTTTCTATCTCTGTGCCAG--------GGACAGG---CTACAATGAGCAGTTCTTCGGGCCAGGGACACGGCTCACCGTGCTAG	tumor	ChILI_9
47421	0	TRBV19	TRBJ1-1	ASMTGYNTEAF	GCCAGCATGACAGGGTACAACACTGAAGCTTTC	TRBD1	312	110	0	422	0.00012358	2031	1	1	1	NA	CGGCCCAAAAGAACCCGACAGCTTTCTATCTCTGTGCCAGCATGACAGGGTACAACACTGAAGCTTTCTTTGGACAAGGCACCAGACTCACAGTTGTAG	CGGCCCAAAAGAACCCGACAGCTTTCTATCTCTGTGCCAG---GACAGGG---AACACTGAAGCTTTCTTTGGACAAGGCACCAGACTCACAGTTGTAG	tumor	ChILI_9
47422	0	TRBV6-2	TRBJ1-1	ASSYQPGPEGTEAF	GCCAGCAGCTACCAACCGGGGCCCGAGGGCACTGAAGCTTTC	TRBD1	192	230	0	422	0.00012358	2031	1	1	1	NA	GCTCCCTCCCAAACATCTGTGTACTTCTGTGCCAGCAGCTACCAACCGGGGCCCGAGGGCACTGAAGCTTTCTTTGGACAAGGCACCAGACTCACAGTTGTAG	GCTCCCTCCCAAACATCTGTGTACTTCTGTGCCAGCAG---------GGGGC-------CACTGAAGCTTTCTTTGGACAAGGCACCAGACTCACAGTTGTAG	tumor	ChILI_9
47423	0	TRBV6-2	TRBJ1-1	ASSYPTGEVDTEAF	GCCAGCAGTTACCCGACAGGGGAGGTGGACACTGAAGCTTTC	TRBD1	203	219	0	422	0.00012358	2031	1	1	1	NA	CCAAACATCTGTGTACTTCTGTGCCAGCAGTTACCCGACAGGGGAGGTGGACACTGAAGCTTTCTTTGGACAAGGCACCAGACTCACAGTTGTAG	CCAAACATCTGTGTACTTCTGTGCCAGCAGTTAC--GACAGGGG------ACACTGAAGCTTTCTTTGGACAAGGCACCAGACTCACAGTTGTAG	tumor	ChILI_9
47424	0	TRBV6-2	TRBJ1-5	ANWVWNQPQH	GCCAACTGGGTGTGGAATCAGCCCCAGCAT		147	275	0	422	0.00012358	2031	1	NA	1	NA	GCTCCCTCCCAAACATCTGTGTACTTCTGTGCCAACTGGGTGTGGAATCAGCCCCAGCATTTTGGTGATGGGACTCGACTCTCCATCCTAG	GCTCCCTCCCAAACATCTGTGTACTTCTGTGCCA-----------AATCAGCCCCAGCATTTTGGTGATGGGACTCGACTCTCCATCCTAG	tumor	ChILI_9
47425	0	TRBV20-1	TRBJ2-2	SARDLAKPGSGELF	AGTGCTAGAGATCTGGCGAAACCCGGGAGCGGGGAGCTGTTT	TRBD2	189	233	0	422	0.00012358	2031	1	2	1	NA	GCCCATCCTGAAGACAGCAGCTTCTACATCTGCAGTGCTAGAGATCTGGCGAAACCCGGGAGCGGGGAGCTGTTTTTTGGAGAAGGCTCTAGGCTGACCGTACTG	GCCCATCCTGAAGACAGCAGCTTCTACATCTGCAGTGCTAGAGA------------CGGGAGCGGGGAGCTGTTTTTTGGAGAAGGCTCTAGGCTGACCGTACTG	tumor	ChILI_9
47426	0	TRBV20-1	TRBJ1-1	SARDQLGGYTEAF	AGTGCTAGAGATCAGTTAGGAGGGTACACTGAAGCTTTC	TRBD2	221	201	0	422	0.00012358	2031	1	2	1	NA	GCCCATCCTGAAGACAGCAGCTTCTACATCTGCAGTGCTAGAGATCAGTTAGGAGGGTACACTGAAGCTTTCTTTGGACAAGGCACCAGACTCACAGTTGTAG	GCCCATCCTGAAGACAGCAGCTTCTACATCTGCAGTGCTAGAGA-------GGAGGG-ACACTGAAGCTTTCTTTGGACAAGGCACCAGACTCACAGTTGTAG	tumor	ChILI_9
47427	0	TRBV20-1	TRBJ1-6	SAREPHGISPLH	AGTGCTAGAGAACCTCACGGGATTTCACCCCTCCAC	TRBD2	192	230	0	422	0.00012358	2031	1	2	1	NA	GCCCATCCTGAAGACAGCAGCTTCTACATCTGCAGTGCTAGAGAACCTCACGGGATTTCACCCCTCCACTTTGGGAATGGGACCAGGCTCACTGTGACAG	GCCCATCCTGAAGACAGCAGCTTCTACATCTGCAGTGCTAGAGA------CGGGA-TTCACCCCTCCACTTTGGGAATGGGACCAGGCTCACTGTGACAG	tumor	ChILI_9
47428	0	TRBV30	TRBJ1-1	AWSVGTEAF	GCCTGGAGTGTGGGCACTGAAGCTTTC		223	199	0	422	0.00012358	2031	1	NA	1	NA	CCTTCTCAGTGACTCTGGCTTCTATCTCTGTGCCTGGAGTGTGGGCACTGAAGCTTTCTTTGGACAAGGCACCAGACTCACAGTTGTAG	CCTTCTCAGTGACTCTGGCTTCTATCTCTGTGCCTGGAGTGT---CACTGAAGCTTTCTTTGGACAAGGCACCAGACTCACAGTTGTAG	tumor	ChILI_9
47429	0	TRBV7-9	TRBJ2-2	ASSLRTGNTGELF	GCCAGCAGCTTAAGGACAGGAAACACCGGGGAGCTGTTT	TRBD1	226	196	0	422	0.00012358	2031	1	1	1	NA	CCAGCGCACAGAGCAGGGGGACTCGGCCATGTATCTCTGTGCCAGCAGCTTAAGGACAGGAAACACCGGGGAGCTGTTTTTTGGAGAAGGCTCTAGGCTGACCGTACTGG	CCAGCGCACAGAGCAGGGGGACTCGGCCATGTATCTCTGTGCCAGCAGCTTA-GGACAGG-AACACCGGGGAGCTGTTTTTTGGAGAAGGCTCTAGGCTGACCGTACTGG	tumor	ChILI_9
47430	0	TRBV7-9	TRBJ1-1	ASSIKGPNTEAF	GCCAGCTCCATCAAAGGCCCGAACACTGAAGCTTTC		286	136	0	422	0.00012358	2031	1	NA	1	NA	CCAGCGCACAGAGCAGGGGGACTCGGCCATGTATCTCTGTGCCAGCTCCATCAAAGGCCCGAACACTGAAGCTTTCTTTGGACAAGGCACCAGACTCACAGTTGTAG	CCAGCGCACAGAGCAGGGGGACTCGGCCATGTATCTCTGTGCCAGC--------------GAACACTGAAGCTTTCTTTGGACAAGGCACCAGACTCACAGTTGTAG	tumor	ChILI_9
47431	0	TRBV28	TRBJ1-3	ASSFLPVGQTAGTIY	GCCAGCAGTTTCTTACCCGTGGGACAGACTGCGGGCACCATATAT	TRBD1	292	130	0.022	422	0.00012358	2031	1	1	1	NA	CCGCCAGCACCAACCAGACGTCTATGTACCTCTGTGCCAGCAGTTTCTTACCCGTGGGACAGACTGCGGGCACCATATATTTTGGAGAGGGAAGTTGGCTCACTGTTGTAG	CCGCCAGCACCAACCAGACATCTATGTACCTCTGTGCCAGCAGTTT---------GGGACAG--------CACCATATATTTTGGAGAGGGAAGTTGGCTCACTGTTGTAG	tumor	ChILI_9
47432	0	TRBV6-5	TRBJ2-3	ASSYRSGRAEDTQY	GCCAGCAGTTACCGTAGCGGGAGGGCGGAAGATACGCAGTAT	TRBD2	229	192	0	421	0.00012329	2050	1	2	1	NA	CGGCTGCTCCCTCCCAGACATCTGTGTACTTCTGTGCCAGCAGTTACCGTAGCGGGAGGGCGGAAGATACGCAGTATTTTGGCCCAGGCACCCGGCTGACAGTGCTCG	CGGCTGCTCCCTCCCAGACATCTGTGTACTTCTGTGCCAGCAGTTAC--TAGCGGGAGGG----AGATACGCAGTATTTTGGCCCAGGCACCCGGCTGACAGTGCTCG	tumor	ChILI_9
47433	0	TRBV7-2	TRBJ2-5	ASSSDRGETQY	GCCAGCAGCTCGGACAGGGGAGAGACCCAGTAC	TRBD1	238	183	0	421	0.00012329	2050	1	1	1	NA	CCAGCGCACACAGCAGGAGGACTCGGCCGTGTATCTCTGTGCCAGCAGCTCGGACAGGGGAGAGACCCAGTACTTCGGGCCAGGCACGCGGCTCCTGGTGCTCG	CCAGCGCACACAGCAGGAGGACTCGGCCGTGTATCTCTGTGCCAGCAGCT-GGACAGGGGAGAGACCCAGTACTTCGGGCCAGGCACGCGGCTCCTGGTGCTCG	tumor	ChILI_9
47434	0	TRBV11-2	TRBJ1-4	ASSLAGEKLF	GCCAGCAGCTTAGCAGGCGAAAAACTGTTT		246	175	0	421	0.00012329	2050	1	NA	1	NA	GCAAAGCTTGAGGACTCGGCCGTGTATCTCTGTGCCAGCAGCTTAGCAGGCGAAAAACTGTTTTTTGGCAGTGGAACCCAGCTCTCTGTCTTGG	GCAAAGCTTGAGGACTCGGCCGTGTATCTCTGTGCCAGCAGCTTAG-----GAAAAACTGTTTTTTGGCAGTGGAACCCAGCTCTCTGTCTTGG	tumor	ChILI_9
47435	0	TRBV5-8	TRBJ1-3	ASSFDRVRGNTIY	GCCAGCAGCTTCGACAGGGTGAGGGGAAACACCATATAT	TRBD1	208	213	0	421	0.00012329	2050	1	1	1	NA	GGAGCTGGAGGACTCGGCCCTGTATCTCTGTGCCAGCAGCTTCGACAGGGTGAGGGGAAACACCATATATTTTGGAGAGGGAAGTTGGCTCACTGTTGTAG	GGAGCTGGAGGACTCGGCCCTGTATCTCTGTGCCAGCAGCTT-GACAGGG-----GGAAACACCATATATTTTGGAGAGGGAAGTTGGCTCACTGTTGTAG	tumor	ChILI_9
47436	0	TRBV21-1	TRBJ2-1	ASSNLALERRGNEQF	GCCAGCAGCAATCTGGCATTGGAGCGTCGTGGCAATGAGCAGTTC		246	175	0	421	0.00012329	2050	1	NA	1	NA	CCACGGAGTCAGGGGACACAGCACTGTATTTCTGTGCCAGCAGCAATCTGGCATTGGAGCGTCGTGGCAATGAGCAGTTCTTCGGGCCAGGGACACGGCTCACCGTGCTAG	CCACGGAGTCAGGGGACACAGCACTGTATTTCTGTGCCAGCAGCAA---------------------CAATGAGCAGTTCTTCGGGCCAGGGACACGGCTCACCGTGCTAG	tumor	ChILI_9
47437	0	TRBV18	TRBJ1-6	ASSHGQGTYNSPLH	GCCAGCTCACACGGACAGGGGACTTATAATTCACCCCTCCAC	TRBD1	277	144	0	421	0.00012329	2050	1	1	2	NA	CCAGCAGGTAGTGCGAGGAGATTCGGCAGCTTATTTCTGTGCCAGCTCACACGGACAGGGGACTTATAATTCACCCCTCCACTTTGGGAACGGGACCAGGCTCACTGTGACAG	CCAGCAGGTAGTGCGAGGAGATTCGGCAGCTTATTTCTGTGCCAGCTCAC--GGACAGGGG---TATAATTCACCCCTCCACTTTGGGAACGGGACCAGGCTCACTGTGACAG	tumor	ChILI_9
47438	0	TRBV6-2	TRBJ1-5	ASSTGFYNQPQH	GCCAGCAGTACAGGGTTCTACAATCAGCCCCAGCAT	TRBD1	132	289	0	421	0.00012329	2050	1	1	1	NA	GCTCCCTCCCAAACATCTGTGTACTTCTGTGCCAGCAGTACAGGGTTCTACAATCAGCCCCAGCATTTTGGTGATGGGACTCGACTCTCCATCCTAG	GCTCCCTCCCAAACATCTGTGTACTTCTGTGCCAGCAGTACAGGG-----CAATCAGCCCCAGCATTTTGGTGATGGGACTCGACTCTCCATCCTAG	tumor	ChILI_9
47439	0	TRBV12-3	TRBJ2-1	ASRDSGYNEQF	GCCAGCAGAGATAGCGGTTACAATGAGCAGTTC	TRBD2	202	219	0	421	0.00012329	2050	1	1	1	NA	CAGAACCCAGGGACTCAGCTGTGTACTTCTGTGCCAGCAGAGATAGCGGTTACAATGAGCAGTTCTTCGGGCCAGGGACACGGCTCACCGTGCTAG	CAGAACCCAGGGACTCAGCTGTGTACTTCTGTGCCAGCAG---TAGCGG-TACAATGAGCAGTTCTTCGGGCCAGGGACACGGCTCACCGTGCTAG	tumor	ChILI_9
47440	0	TRBV2	TRBJ2-2	ASKVGSGDTGELF	GCCAGCAAAGTAGGTAGCGGAGACACCGGGGAGCTGTTT	TRBD2	185	236	0	421	0.00012329	2050	1	1	1	NA	CCACAAAGCTGGAGGACTCAGCCATGTACTTCTGTGCCAGCAAAGTAGGTAGCGGAGACACCGGGGAGCTGTTTTTTGGAGAAGGCTCTAGGCTGACCGTACTGG	CCACAAAGCTGGAGGACTCAGCCATGTACTTCTGTGCCAGCA-------TAGCGG--ACACCGGGGAGCTGTTTTTTGGAGAAGGCTCTAGGCTGACCGTACTGG	tumor	ChILI_9
47441	0	TRBV7-9	TRBJ1-6	ASSRDRGNSPLH	GCCAGCAGCAGGGACAGGGGGAATTCACCCCTCCAC	TRBD1	251	170	0	421	0.00012329	2050	1	1	1	NA	CCAGCGCACAGAGCAGGGGGACTCGGCCATGTATCTCTGTGCCAGCAGCAGGGACAGGGGGAATTCACCCCTCCACTTTGGAAATGGGACCAGGCTCACTGTGACAG	CCAGCGCACAGAGCAGGGGGACTCGGCCATGTATCTCTGTGCCAGCAGC-GGGACAGGGGGAATTCACCCCTCCACTTTGGGAATGGGACCAGGCTCACTGTGACAG	tumor	ChILI_9
47442	0	TRBV7-9	TRBJ2-2	ASSLFVTGELF	GCCAGCAGCTTATTCGTCACCGGGGAGCTGTTT		253	168	0	421	0.00012329	2050	1	NA	1	NA	CCAGCGCACAGAGCAGGGGGACTCGGCCATGTATCTCTGTGCCAGCAGCTTATTCGTCACCGGGGAGCTGTTTTTTGGAGAAGGCTCTAGGCTGACCGTACTGG	CCAGCGCACAGAGCAGGGGGACTCGGCCATGTATCTCTGTGCCAGCAGCTTA-----CACCGGGGAGCTGTTTTTTGGAGAAGGCTCTAGGCTGACCGTACTGG	tumor	ChILI_9
47443	0	TRBV7-9	TRBJ1-1	ASSLAPGLAF	GCCAGCAGCTTAGCGCCCGGTCTAGCTTTC		283	138	0	421	0.00012329	2050	1	NA	1	NA	CCAGCGCACAGAGCAGGGGGACTCGGCCATGTATCTCTGTGCCAGCAGCTTAGCGCCCGGTCTAGCTTTCTTTGGACAAGGCACCAGACTCACAGTTGTAG	CCAGCGCACAGAGCAGGGGGACTCGGCCATGTATCTCTGTGCCAGCAGCTTAGC---------AGCTTTCTTTGGACAAGGCACCAGACTCACAGTTGTAG	tumor	ChILI_9
47444	0	TRBV10-3	TRBJ2-2	AISTGTSEAGELF	GCCATCAGCACCGGGACTAGCGAAGCCGGGGAGCTGTTT	TRBD2	158	263	0	421	0.00012329	2050	1	1	1	NA	ACCAGCTCCCAGACATCTGTGTACTTCTGTGCCATCAGCACCGGGACTAGCGAAGCCGGGGAGCTGTTTTTTGGAGAAGGCTCTAGGCTGACCGTACTGG	ACCAGCTCCCAGACATCTGTGTACTTCTGTGCCATCAG----GGGACTAGCG---CCGGGGAGCTGTTTTTTGGAGAAGGCTCTAGGCTGACCGTACTGG	tumor	ChILI_9
47445	0	TRBV27	TRBJ2-3	ASSFVAGGLGTDTQY	GCCAGCAGTTTCGTAGCGGGAGGTTTGGGCACAGATACGCAGTAT	TRBD2	251	170	0	421	0.00012329	2050	1	2	1	NA	CGCCCAGCCCCAACCAGACCTCTCTGTACTTCTGTGCCAGCAGTTTCGTAGCGGGAGGTTTGGGCACAGATACGCAGTATTTTGGCCCAGGCACCCGGCTGACAGTGCTCG	CGCCCAGCCCCAACCAGACCTCTCTGTACTTCTGTGCCAGCAGTTT--TAGCGGGAGG-----GCACAGATACGCAGTATTTTGGCCCAGGCACCCGGCTGACAGTGCTCG	tumor	ChILI_9
47446	0	TRBV27	TRBJ1-1	ASTPQPGGTEAF	GCCAGTACCCCACAGCCCGGTGGAACTGAAGCTTTC		246	175	0	421	0.00012329	2050	1	NA	1	NA	CGCCCAGCCCCAACCAGACCTCTCTGTACTTCTGTGCCAGTACCCCACAGCCCGGTGGAACTGAAGCTTTCTTTGGACAAGGCACCAGACTCACAGTTGTAG	CGCCCAGCCCCAACCAGACCTCTCTGTACTTCTGTGCCAG-------------------ACTGAAGCTTTCTTTGGACAAGGCACCAGACTCACAGTTGTAG	tumor	ChILI_9
47447	0	TRBV29-1	TRBJ1-1	SVSEGAQDGTEAF	AGCGTTTCGGAGGGGGCGCAGGATGGCACTGAAGCTTTC	TRBD1	210	211	0	421	0.00012329	2050	1	1	1	NA	GAGCCCTGAAGACAGCAGCATATATCTCTGCAGCGTTTCGGAGGGGGCGCAGGATGGCACTGAAGCTTTCTTTGGACAAGGCACCAGACTCACAGTTGTAG	GAGCCCTGAAGACAGCAGCATATATCTCTGCAGCGTT----AGGGGGC---------CACTGAAGCTTTCTTTGGACAAGGCACCAGACTCACAGTTGTAG	tumor	ChILI_9
47448	0	TRBV5-4	TRBJ1-3	ASRASPTAGSGNTIY	GCCAGCAGGGCTTCACCCACTGCGGGGTCTGGAAACACCATATAT	TRBD2	219	202	0	421	0.00012329	2050	1	1	1	NA	GGAGCTGGACGACTCGGCCCTGTATCTCTGTGCCAGCAGGGCTTCACCCACTGCGGGGTCTGGAAACACCATATATTTTGGAGAGGGAAGTTGGCTCACTGTTGTAG	GGAGCTGGACGACTCGGCCCTGTATCTCTGTGCCAGCAG-------------GCGGGGTCTGGAAACACCATATATTTTGGAGAGGGAAGTTGGCTCACTGTTGTAG	tumor	ChILI_9
47449	0	TRBV19	TRBJ1-5	ASSPGTLSNQPQH	GCCAGTAGTCCCGGAACATTGAGCAATCAGCCCCAGCAT		281	140	0	421	0.00012329	2050	1	NA	1	NA	CGGCCCAAAAGAACCCGACAGCTTTCTATCTCTGTGCCAGTAGTCCCGGAACATTGAGCAATCAGCCCCAGCATTTTGGTGATGGGACTCGACTCTCCATCCTAG	CGGCCCAAAAGAACCCGACAGCTTTCTATCTCTGTGCCAGTAGT------------AGCAATCAGCCCCAGCATTTTGGTGATGGGACTCGACTCTCCATCCTAG	tumor	ChILI_9
47450	0	TRBV7-2	TRBJ2-4	ASSFRPIAKNIQY	GCCAGCAGCTTCCGGCCTATAGCCAAAAACATTCAGTAC		278	143	0	421	0.00012329	2050	1	NA	1	NA	CCAGCGCACACAGCAGGAGGACTCGGCCGTGTATCTCTGTGCCAGCAGCTTCCGGCCTATAGCCAAAAACATTCAGTACTTCGGCGCCGGGACCCGGCTCTCAGTGCTGG	CCAGCGCACACAGCAGGAGGACTCGGCCGTGTATCTCTGTGCCAGCAGCTT---------AGCCAAAAACATTCAGTACTTCGGCGCCGGGACCCGGCTCTCAGTGCTGG	tumor	ChILI_9
47451	0	TRBV12-3	TRBJ1-6	ASSLAGVNSPLH	GCCAGCAGTTTGGCAGGGGTAAATTCACCCCTCCAC	TRBD1	192	229	0	421	0.00012329	2050	1	1	1	NA	CAGAACCCAGGGACTCAGCTGTGTACTTCTGTGCCAGCAGTTTGGCAGGGGTAAATTCACCCCTCCACTTTGGGAATGGGACCAGGCTCACTGTGACAG	CAGAACCCAGGGACTCAGCTGTGTACTTCTGTGCCAGCAGTTT--CAGGGG--AATTCACCCCTCCACTTTGGGAATGGGACCAGGCTCACTGTGACAG	tumor	ChILI_9
47452	0	TRBV6-5	TRBJ1-2	ASSSRYGYT	GCCAGCAGTTCCCGCTATGGCTACACC		285	135	0	420	0.00012299	2070	1	NA	1	NA	CGGCTGCTCCCTCCCAGACATCTGTGTACTTCTGTGCCAGCAGTTCCCGCTATGGCTACACCTTCGGTTCGGGGACCAGGTTAACCGTTGTAG	CGGCTGCTCCCTCCCAGACATCTGTGTACTTCTGTGCCAGCAGTT----CTATGGCTACACCTTCGGTTCGGGGACCAGGTTAACCGTTGTAG	tumor	ChILI_9
47453	0	TRBV11-2	TRBJ1-2	ASSLGPGLPNYGYS	GCCAGCAGCCTTGGCCCGGGACTGCCTAACTATGGCTACTCC	TRBD2	176	244	0	420	0.00012299	2070	1	1	1	NA	GCAAAGCTTGAGGACTCGGCCGTGTATCTCTGTGCCAGCAGCCTTGGCCCGGGACTGCCTAACTATGGCTACTCCTTCGGTTCGGGGACCAGGTTAACCGTTGTAG	GCAAAGCTTGAGGACTCGGCCGTGTATCTCTGTGCCAGCAGC--------GGGACT--CTAACTATGGCTACACCTTCGGTTCGGGGACCAGGTTAACCGTTGTAG	tumor	ChILI_9
47454	0	TRBV11-2	TRBJ2-5	ASSPGPYFQETQY	GCCAGCAGCCCGGGTCCTTATTTTCAAGAGACCCAGTAC		192	228	0	420	0.00012299	2070	1	NA	1	NA	GCAAAGCTTGAGGACTCGGCCGTGTATCTCTGTGCCAGCAGCCCGGGTCCTTATTTTCAAGAGACCCAGTACTTCGGGCCAGGCACGCGGCTCCTGGTGCTCG	GCAAAGCTTGAGGACTCGGCCGTGTATCTCTGTGCCAGCAGC---------------CAAGAGACCCAGTACTTCGGGCCAGGCACGCGGCTCCTGGTGCTCG	tumor	ChILI_9
47455	0	TRBV5-4	TRBJ1-1	ASSTGQYTEAF	GCCAGCAGCACAGGACAATACACTGAAGCTTTC	TRBD1	207	213	0	420	0.00012299	2070	1	1	1	NA	GGAGCTGGACGACTCGGCCCTGTATCTCTGTGCCAGCAGCACAGGACAATACACTGAAGCTTTCTTTGGACAAGGCACCAGACTCACAGTTGTAG	GGAGCTGGACGACTCGGCCCTGTATCTCTGTGCCAGCAGCACAGG-----ACACTGAAGCTTTCTTTGGACAAGGCACCAGACTCACAGTTGTAG	tumor	ChILI_9
47456	0	TRBV18	TRBJ1-2	ASSPGAGTNYGYT	GCCAGCTCACCTGGAGCCGGGACCAACTATGGCTACACC	TRBD1	280	140	0	420	0.00012299	2070	1	1	1	NA	CCAGCAGGTAGTGCGAGGAGATTCGGCAGCTTATTTCTGTGCCAGCTCACCTGGAGCCGGGACCAACTATGGCTACACCTTCGGTTCGGGGACCAGGTTAACCGTTGTAG	CCAGCAGGTAGTGCGAGGAGATTCGGCAGCTTATTTCTGTGCCAGCTCACC-------GGGAC-AACTATGGCTACACCTTCGGTTCGGGGACCAGGTTAACCGTTGTAG	tumor	ChILI_9
47457	0	TRBV6-2	TRBJ2-1	ASSYSFSGGRYNEQF	GCCAGCAGTTACTCGTTTAGCGGGGGGCGCTACAATGAGCAGTTC	TRBD2	179	241	0	420	0.00012299	2070	1	1	1	NA	GCTCCCTCCCAAACATCTGTGTACTTCTGTGCCAGCAGTTACTCGTTTAGCGGGGGGCGCTACAATGAGCAGTTCTTCGGGCCAGGGACACGGCTCACCGTGCTAG	GCTCCCTCCCAAACATCTGTGTACTTCTGTGCCAGCAGTTACTC---TAGCGGGGGG--CTACAATGAGCAGTTCTTCGGGCCAGGGACACGGCTCACCGTGCTAG	tumor	ChILI_9
47458	0	TRBV20-1	TRBJ1-1	KIQGTKETEAF	AAGATACAGGGAACGAAGGAGACTGAAGCTTTC	TRBD1	214	206	0	420	0.00012299	2070	1	1	1	NA	GCCCATCCTGAAGACAGCAGCTTCTACATCTGCAAGATACAGGGAACGAAGGAGACTGAAGCTTTCTTTGGACAAGGCACCAGACTCACAGTTGTAG	GCCCATCCTGAAGACAGCAGCTTCTACATCTGCA----ACAGGG----------ACTGAAGCTTTCTTTGGACAAGGCACCAGACTCACAGTTGTAG	tumor	ChILI_9
47459	0	TRBV2	TRBJ1-5	ASLDSHSNQPQH	GCCAGCCTGGACAGTCATAGCAATCAGCCCCAGCAT	TRBD1	53	367	0	420	0.00012299	2070	1	1	1	NA	CCACAAAGCTGGAGGACTCAGCCATGTACTTCTGTGCCAGCCTGGACAGTCATAGCAATCAGCCCCAGCATTTTGGTGATGGGACTCGACTCTCCATCCTAG	CCACAAAGCTGGAGGACTCAGCCATGTACTTCTGTGCCAGC--GGACAG---TAGCAATCAGCCCCAGCATTTTGGTGATGGGACTCGACTCTCCATCCTAG	tumor	ChILI_9
47460	0	TRBV30	TRBJ1-6	AWRASSYNSPLH	GCCTGGAGGGCGAGCTCCTATAATTCACCCCTCCAC		216	204	0	420	0.00012299	2070	1	NA	2	NA	CCTTCTCAGTGACTCTGGCTTCTATCTCTGTGCCTGGAGGGCGAGCTCCTATAATTCACCCCTCCACTTTGGGAACGGGACCAGGCTCACTGTGACAG	CCTTCTCAGTGACTCTGGCTTCTATCTCTGTGCCTGGAG------CTCCTATAATTCACCCCTCCACTTTGGGAACGGGACCAGGCTCACTGTGACAG	tumor	ChILI_9
47461	0	TRBV7-9	TRBJ1-2	ASSLLGPYGYT	GCCAGCAGCTTATTAGGGCCCTATGGCTACACC		291	129	0	420	0.00012299	2070	1	NA	1	NA	CCAGCGCACAGAGCAGGGGGACTCGGCCATGTATCTCTGTGCCAGCAGCTTATTAGGGCCCTATGGCTACACCTTCGGTTCGGGGACCAGGTTAACCGTTGTAG	CCAGCGCACAGAGCAGGGGGACTCGGCCATGTATCTCTGTGCCAGCAGCTTA--------CTATGGCTACACCTTCGGTTCGGGGACCAGGTTAACCGTTGTAG	tumor	ChILI_9
47462	0	TRBV10-3	TRBJ1-2	AISGQSNYGYT	GCCATCAGTGGACAGTCCAACTATGGCTACACC	TRBD1	240	180	0	420	0.00012299	2070	1	1	1	NA	ACCAGCTCCCAGACATCTGTGTACTTCTGTGCCATCAGTGGACAGTCCAACTATGGCTACACCTTCGGTTCGGGGACCAGGTTAACCGTTGTAG	ACCAGCTCCCAGACATCTGTGTACTTCTGTGCCATCAGTGGACAG---AACTATGGCTACACCTTCGGTTCGGGGACCAGGTTAACCGTTGTAG	tumor	ChILI_9
47463	0	TRBV25-1	TRBJ1-1	ASRVRNTEAF	GCCAGCAGGGTACGCAACACTGAAGCTTTC		210	210	0.024	420	0.00012299	2070	1	NA	1	NA	GCCAGGCCTTCACATACCTCTCAGTACCTCTGTGCCAGCAGGGTACGCAACACTGAAGCTTTCTTTGGACAAGGCACCAGACTCACAGTTGTAG	GCCAGGCCCTCACATACCTCTCAGTACCTCTGTGCCAGCAG-------AACACTGAAGCTTTCTTTGGACAAGGCACCAGACTCACAGTTGTAG	tumor	ChILI_9
47464	0	TRBV27	TRBJ1-1	ASSLFPNTEAF	GCCAGCAGTTTATTCCCGAACACTGAAGCTTTC		235	185	0.021	420	0.00012299	2070	1	NA	1	NA	CGCCCAGCCCCAACCAGACCTCTCTGTCCTTCTGTGCCAGCAGTTTATTCCCGAACACTGAAGCTTTCTTTGGACAAGGCACCAGACTCACAGTTGTA	CGCCCAGCCCCAACCAGACCTCTCTGTACTTCTGTGCCAGCAGTTTAT----GAACACTGAAGCTTTCTTTGGACAAGGCACCAGACTCACAGTTGTA	tumor	ChILI_9
47465	0	TRBV2	TRBJ1-4	ASSEDRAANEKLF	GCCAGCAGTGAGGACAGGGCGGCGAATGAAAAACTGTTT	TRBD1	184	236	0.022	420	0.00012299	2070	1	1	1	NA	CCACAAAGCGGGAGGACTCAGCCATGTACTTCTGTGCCAGCAGTGAGGACAGGGCGGCGAATGAAAAACTGTTTTTTGGCAGTGGAACCCAGCTCTCTGTCTTGG	CCACAAAGCTGGAGGACTCAGCCATGTACTTCTGTGCCAGCAGTGAGGACAGGG-----AATGAAAAACTGTTTTTTGGCAGTGGAACCCAGCTCTCTGTCTTGG	tumor	ChILI_9
47466	0	TRBV6-1	TRBJ1-6	ASSKGTGGRLSYNLPLH	GCCAGCAGTAAAGGGACAGGCGGGAGACTCAGCTATAATTTACCCCTCCAC	TRBD1	143	276	0	419	0.0001227	2084	1	1	1	NA	GCTCCCTCCCAGACATCTGTGTACTTCTGTGCCAGCAGTAAAGGGACAGGCGGGAGACTCAGCTATAATTTACCCCTCCACTTTGGGAATGGGACCAGGCTCACTGTGACAG	GCTCCCTCCCAGACATCTGTGTACTTCTGTGCCAGCAGT---GGGACAGG------------CTATAATTCACCCCTCCACTTTGGGAATGGGACCAGGCTCACTGTGACAG	tumor	ChILI_9
47467	0	TRBV6-5	TRBJ1-1	ASSYSTHFREGNTEAF	GCCAGCAGTTACTCGACCCACTTTAGGGAGGGAAACACTGAAGCTTTC	TRBD2	188	231	0	419	0.0001227	2084	1	2	1	NA	GCTCCCTCCCAGACATCTGTGTACTTCTGTGCCAGCAGTTACTCGACCCACTTTAGGGAGGGAAACACTGAAGCTTTCTTTGGACAAGGCACCAGACTCACAGTTGTAG	GCTCCCTCCCAGACATCTGTGTACTTCTGTGCCAGCAGTTACTC-----------GGGAGGG-AACACTGAAGCTTTCTTTGGACAAGGCACCAGACTCACAGTTGTAG	tumor	ChILI_9
47468	0	TRBV6-5	TRBJ1-6	ASSYSGQYSYNSPLH	GCCAGCAGTTACTCAGGACAGTACTCCTATAATTCACCCCTCCAC	TRBD1	281	138	0	419	0.0001227	2084	1	1	2	NA	CGGCTGCTCCCTCCCAGACATCTGTGTACTTCTGTGCCAGCAGTTACTCAGGACAGTACTCCTATAATTCACCCCTCCACTTTGGGAACGGGACCAGGCTCACTGTGACAG	CGGCTGCTCCCTCCCAGACATCTGTGTACTTCTGTGCCAGCAGTTACTC-GGACAG--CTCCTATAATTCACCCCTCCACTTTGGGAACGGGACCAGGCTCACTGTGACAG	tumor	ChILI_9
47469	0	TRBV7-2	TRBJ1-2	ASSLRWGDGYT	GCCAGCAGCCTCCGGTGGGGGGATGGCTACACC	TRBD2	290	129	0	419	0.0001227	2084	1	1	1	NA	CCAGCGCACACAGCAGGAGGACTCGGCCGTGTATCTCTGTGCCAGCAGCCTCCGGTGGGGGGATGGCTACACCTTCGGTTCGGGGACCAGGTTAACCGTTGTA	CCAGCGCACACAGCAGGAGGACTCGGCCGTGTATCTCTGTGCCAGCAGC-------GGGGGGATGGCTACACCTTCGGTTCGGGGACCAGGTTAACCGTTGTA	tumor	ChILI_9
47470	0	TRBV11-2	TRBJ2-3	ASSLLESSTDTQY	GCCAGCAGCCTACTAGAGTCTAGCACAGATACGCAGTAT	TRBD2	195	224	0	419	0.0001227	2084	1	1	1	NA	GCAAAGCTTGAGGACTCGGCCGTGTATCTCTGTGCCAGCAGCCTACTAGAGTCTAGCACAGATACGCAGTATTTTGGCCCAGGCACCCGGCTGACAGTGCTCG	GCAAAGCTTGAGGACTCGGCCGTGTATCTCTGTGCCAGCAGC--ACTAG-----AGCACAGATACGCAGTATTTTGGCCCAGGCACCCGGCTGACAGTGCTCG	tumor	ChILI_9
47471	0	TRBV7-6	TRBJ1-6	ASSLGPNSPLH	GCCAGCAGCCTTGGACCGAATTCACCCCTCCAC		249	170	0	419	0.0001227	2084	1	NA	2	NA	CCAGCGCACAGAGCAGCGGGACTCGGCCATGTATCGCTGTGCCAGCAGCCTTGGACCGAATTCACCCCTCCACTTTGGGAACGGGACCAGGCTCACTGTGACAG	CCAGCGCACAGAGCAGCGGGACTCGGCCATGTATCGCTGTGCCAGCAGC---------AATTCACCCCTCCACTTTGGGAACGGGACCAGGCTCACTGTGACAG	tumor	ChILI_9
47472	0	TRBV19	TRBJ1-1	ASSKRGWRLNTEAF	GCCAGTAGTAAAAGGGGTTGGAGGCTCAACACTGAAGCTTTC	TRBD1	288	131	0	419	0.0001227	2084	1	1	1	NA	CGGCCCAAAAGAACCCGACAGCTTTCTATCTCTGTGCCAGTAGTAAAAGGGGTTGGAGGCTCAACACTGAAGCTTTCTTTGGACAAGGCACCAGACTCACAGTTGTAG	CGGCCCAAAAGAACCCGACAGCTTTCTATCTCTGTGCCAGTAGTA--AGGGG----------AACACTGAAGCTTTCTTTGGACAAGGCACCAGACTCACAGTTGTAG	tumor	ChILI_9
47473	0	TRBV19	TRBJ1-1	ASSIGTGWNTEAF	GCCAGTAGTATTGGTACAGGGTGGAACACTGAAGCTTTC	TRBD1	277	142	0	419	0.0001227	2084	1	1	1	NA	CGGCCCAAAAGAACCCGACAGCTTTCTATCTCTGTGCCAGTAGTATTGGTACAGGGTGGAACACTGAAGCTTTCTTTGGACAAGGCACCAGACTCACAGTTGTAG	CGGCCCAAAAGAACCCGACAGCTTTCTATCTCTGTGCCAGTAGTAT----ACAGGG--GAACACTGAAGCTTTCTTTGGACAAGGCACCAGACTCACAGTTGTAG	tumor	ChILI_9
47474	0	TRBV6-2	TRBJ1-2	ASSYANRGSFGYT	GCCAGCAGTTACGCTAACAGGGGATCTTTTGGCTACACC	TRBD1	221	198	0	419	0.0001227	2084	1	1	1	NA	GCTCCCTCCCAAACATCTGTGTACTTCTGTGCCAGCAGTTACGCTAACAGGGGATCTTTTGGCTACACCTTCGGTTCGGGGACCAGGTTAACCGTTGTAG	GCTCCCTCCCAAACATCTGTGTACTTCTGTGCCAGCAGTTAC----ACAGGGG------TGGCTACACCTTCGGTTCGGGGACCAGGTTAACCGTTGTAG	tumor	ChILI_9
47475	0	TRBV6-2	TRBJ1-5	ASRIGGAAQSQH	GCCAGCCGGATCGGAGGTGCGGCTCAGTCCCAGCAT	TRBD2	160	259	0	419	0.0001227	2084	1	2	1	NA	GCTCCCTCCCAAACATCTGTGTACTTCTGTGCCAGCCGGATCGGAGGTGCGGCTCAGTCCCAGCATTTTGGTGATGGGACTCGACTCTCCATCCTAG	GCTCCCTCCCAAACATCTGTGTACTTCTGTGCCAGC------GGAGG------TCAGCCCCAGCATTTTGGTGATGGGACTCGACTCTCCATCCTAG	tumor	ChILI_9
47476	0	TRBV20-1	TRBJ1-1	SASGGVRGKGEAF	AGTGCTAGCGGGGGAGTCAGGGGCAAGGGTGAAGCTTTC	TRBD2	209	210	0	419	0.0001227	2084	1	1	1	NA	GCCCATCCTGAAGACAGCAGCTTCTACATCTGCAGTGCTAGCGGGGGAGTCAGGGGCAAGGGTGAAGCTTTCTTTGGACAAGGCACCAGACTCACAGTTGTAG	GCCCATCCTGAAGACAGCAGCTTCTACATCTGCAGTGCTAGCGGGGG---------------TGAAGCTTTCTTTGGACAAGGCACCAGACTCACAGTTGTAG	tumor	ChILI_9
47477	0	TRBV20-1	TRBJ1-5	SARGTGNQPQH	AGTGCTAGGGGGACAGGTAATCAGCCCCAGCAT	TRBD1	191	228	0	419	0.0001227	2084	1	1	1	NA	GCCCATCCTGAAGACAGCAGCTTCTACATCTGCAGTGCTAGGGGGACAGGTAATCAGCCCCAGCATTTTGGTGATGGGACTCGACTCTCCATCCTAG	GCCCATCCTGAAGACAGCAGCTTCTACATCTGCAGTGCTAG-GGGACAGG-AATCAGCCCCAGCATTTTGGTGATGGGACTCGACTCTCCATCCTAG	tumor	ChILI_9
47478	0	TRBV2	TRBJ2-1	ASSDLAGGLGEQF	GCCAGCAGTGACCTAGCGGGGGGCCTGGGCGAGCAGTTC	TRBD2	197	222	0.022	419	0.0001227	2084	1	1	1	NA	CCACAAAGCTGGAGGACTCAGCCATGTACTTTTGTGCCAGCAGTGACCTAGCGGGGGGCCTGGGCGAGCAGTTCTTCGGGCCAGGGACACGGCTCACCGTGCTAG	CCACAAAGCTGGAGGACTCAGCCATGTACTTCTGTGCCAGCAGTGA-CTAGCGGGGGG-------GAGCAGTTCTTCGGGCCAGGGACACGGCTCACCGTGCTAG	tumor	ChILI_9
47479	0	TRBV30	TRBJ1-1	AWSLAGSTEAF	GCCTGGAGTTTGGCAGGGAGCACTGAAGCTTTC	TRBD1	204	215	0	419	0.0001227	2084	1	1	1	NA	CCTTCTCAGTGACTCTGGCTTCTATCTCTGTGCCTGGAGTTTGGCAGGGAGCACTGAAGCTTTCTTTGGACAAGGCACCAGACTCACAGTTGTAG	CCTTCTCAGTGACTCTGGCTTCTATCTCTGTGCCTGGAGT----CAGGG--CACTGAAGCTTTCTTTGGACAAGGCACCAGACTCACAGTTGTAG	tumor	ChILI_9
47480	0	TRBV7-9	TRBJ1-1	ASSLKGNTEAF	GCCAGCAGCTTAAAAGGGAACACTGAAGCTTTC		290	129	0	419	0.0001227	2084	1	NA	1	NA	CCAGCGCACAGAGCAGGGGGACTCGGCCATGTATCTCTGTGCCAGCAGCTTAAAAGGGAACACTGAAGCTTTCTTTGGACAAGGCACCAGACTCACAGTTGTAG	CCAGCGCACAGAGCAGGGGGACTCGGCCATGTATCTCTGTGCCAGCAGCTTA-----GAACACTGAAGCTTTCTTTGGACAAGGCACCAGACTCACAGTTGTAG	tumor	ChILI_9
47481	0	TRBV24-1	TRBJ2-3	ATSDPWTSGTVPTDTQY	GCCACCAGTGATCCCTGGACTAGCGGGACGGTCCCCACAGATACGCAGTAT	TRBD2	197	222	0	419	0.0001227	2084	1	2	1	NA	CCCCAACCAGACAGCTCTTTACTTCTGTGCCACCAGTGATCCCTGGACTAGCGGGACGGTCCCCACAGATACGCAGTATTTTGGCCCAGGCACCCGGCTGACAGTGCTCG	CCCCAACCAGACAGCTCTTTACTTCTGTGCCACCAGTGAT----GGACTAGCGGGA-------CACAGATACGCAGTATTTTGGCCCAGGCACCCGGCTGACAGTGCTCG	tumor	ChILI_9
47482	0	TRBV10-1	TRBJ1-1	ASSHLWTEAF	GCCAGCAGTCACCTTTGGACTGAAGCTTTC		229	190	0	419	0.0001227	2084	1	NA	1	NA	GCCTCCTCCCAGACATCTGTATATTTCTGCGCCAGCAGTCACCTTTGGACTGAAGCTTTCTTTGGACAAGGCACCAGACTCACAGTTGTAG	GCCTCCTCCCAGACATCTGTATATTTCTGCGCCAGCAGT---------ACTGAAGCTTTCTTTGGACAAGGCACCAGACTCACAGTTGTAG	tumor	ChILI_9
47483	0	TRBV25-1	TRBJ1-2	ASTKQGDRGYT	GCCAGCACCAAACAGGGGGATCGAGGCTACACC	TRBD1	194	225	0	419	0.0001227	2084	1	1	1	NA	GCCAGGCCCTCACATACCTCTCAGTACCTCTGTGCCAGCACCAAACAGGGGGATCGAGGCTACACCTTCGGTTCGGGGACCAGGTTAACCGTTGTAG	GCCAGGCCCTCACATACCTCTCAGTACCTCTGTGCCAGCA----ACAGGGGG-----GGCTACACCTTCGGTTCGGGGACCAGGTTAACCGTTGTAG	tumor	ChILI_9
47484	0	TRBV27	TRBJ2-3	ASSLADLATDTQY	GCCAGCAGTTTGGCGGATTTAGCCACAGATACGCAGTAT		214	205	0.025	419	0.0001227	2084	1	NA	1	NA	GCCCCAACCAGACCTTTCTGTACTTCTGTGCCAGCAGTTTGGCGGATTTAGCCACAGATACGCAGTATTTTGGCCCAGGCACCCGGCTGACAGTGCTCG	GCCCCAACCAGACCTCTCTGTACTTCTGTGCCAGCAGTTT------------CACAGATACGCAGTATTTTGGCCCAGGCACCCGGCTGACAGTGCTCG	tumor	ChILI_9
47485	0	TRBV2	TRBJ2-3	ASLFALAGITDTQY	GCCAGCCTCTTCGCGCTAGCGGGGATCACAGATACGCAGTAT	TRBD2	164	255	0	419	0.0001227	2084	1	1	1	NA	CCACAAAGCTGGAGGACTCAGCCATGTACTTCTGTGCCAGCCTCTTCGCGCTAGCGGGGATCACAGATACGCAGTATTTTGGCCCAGGCACCCGGCTGACAGTGCTCG	CCACAAAGCTGGAGGACTCAGCCATGTACTTCTGTGCCAGC---------CTAGCGGGG--CACAGATACGCAGTATTTTGGCCCAGGCACCCGGCTGACAGTGCTCG	tumor	ChILI_9
47486	0	TRBV19	TRBJ1-2	ASSIRTAIYGYT	GCCAGTAGTATAAGGACAGCCATCTATGGCTACACC	TRBD1	298	121	0	419	0.0001227	2084	1	1	1	NA	CGGCCCAAAAGAACCCGACAGCTTTCTATCTCTGTGCCAGTAGTATAAGGACAGCCATCTATGGCTACACCTTCGGTTCGGGGACCAGGTTAACCGTTGTAG	CGGCCCAAAAGAACCCGACAGCTTTCTATCTCTGTGCCAGTAGTATA-GGACAG----CTATGGCTACACCTTCGGTTCGGGGACCAGGTTAACCGTTGTAG	tumor	ChILI_9
47487	0	TRBV6-1	TRBJ1-6	ASRPPGISYNSPLH	GCCAGCAGGCCCCCAGGGATTTCCTATAATTCACCCCTCCAC	TRBD1	287	132	0	419	0.0001227	2084	1	1	2	NA	CGGCTGCTCCCTCCCAGACATCTGTGTACTTCTGTGCCAGCAGGCCCCCAGGGATTTCCTATAATTCACCCCTCCACTTTGGGAACGGGACCAGGCTCACTGTGACAG	CGGCTGCTCCCTCCCAGACATCTGTGTACTTCTGTGCCAGCAG-----CAGGG---TCCTATAATTCACCCCTCCACTTTGGGAACGGGACCAGGCTCACTGTGACAG	tumor	ChILI_9
47488	0	TRBV20-1	TRBJ2-2	SAPGTRTGELF	AGTGCTCCCGGGACTAGGACCGGGGAGCTGTTT	TRBD2	199	220	0	419	0.0001227	2084	1	1	1	NA	GCCCATCCTGAAGACAGCAGCTTCTACATCTGCAGTGCTCCCGGGACTAGGACCGGGGAGCTGTTTTTTGGAGAAGGCTCTAGGCTGACCGTACTG	GCCCATCCTGAAGACAGCAGCTTCTACATCTGCAGTGCT---GGGACTAG-ACCGGGGAGCTGTTTTTTGGAGAAGGCTCTAGGCTGACCGTACTG	tumor	ChILI_9
47489	0	TRBV2	TRBJ1-6	ASSNPGQGVGSPLH	GCCAGCAGTAACCCGGGACAGGGGGTAGGGTCACCCCTCCAC	TRBD1	263	156	0	419	0.0001227	2084	1	1	2	NA	CCACAAAGCTGGAGGACTCAGCCATGTACTTCTGTGCCAGCAGTAACCCGGGACAGGGGGTAGGGTCACCCCTCCACTTTGGGAACGGGACCAGGCTCACTGTGACAG	CCACAAAGCTGGAGGACTCAGCCATGTACTTCTGTGCCAGCAGT-----GGGACAGGGGG-----TCACCCCTCCACTTTGGGAACGGGACCAGGCTCACTGTGACAG	tumor	ChILI_9
47490	0	TRBV6-1	TRBJ1-5	ASSSGTGFLYQPQH	GCCAGCAGCTCCGGGACAGGGTTCCTTTATCAGCCCCAGCAT	TRBD1	88	331	0	419	0.0001227	2084	1	1	1	NA	GCTCCCTCCCAGACATCTGTGTACTTCTGTGCCAGCAGCTCCGGGACAGGGTTCCTTTATCAGCCCCAGCATTTTGGTGATGGGACTCGACTCTCCATCCTAG	GCTCCCTCCCAGACATCTGTGTACTTCTGTGCCAGCAG----GGGACAGGG-------ATCAGCCCCAGCATTTTGGTGATGGGACTCGACTCTCCATCCTAG	tumor	ChILI_9
47491	0	TRBV6-5	TRBJ2-2	ASSYFSIGENTGELF	GCCAGCAGTTACTTTTCTATAGGGGAAAACACCGGGGAGCTGTTT	TRBD1	122	296	0	418	0.00012241	2109	1	1	1	NA	GCTCCCTCCCAGACATCTGTGTACTTCTGTGCCAGCAGTTACTTTTCTATAGGGGAAAACACCGGGGAGCTGTTTTTTGGAGAAGGCTCTAGGCTGACCGTACTG	GCTCCCTCCCAGACATCTGTGTACTTCTGTGCCAGCAGTTACT-------AGGGG--AACACCGGGGAGCTGTTTTTTGGAGAAGGCTCTAGGCTGACCGTACTG	tumor	ChILI_9
47492	0	TRBV6-5	TRBJ1-3	ASSYPIISGNTIY	GCCAGCAGTTACCCCATTATATCTGGAAACACCATATAT		118	300	0	418	0.00012241	2109	1	NA	1	NA	GCTCCCTCCCAGACATCTGTGTACTTCTGTGCCAGCAGTTACCCCATTATATCTGGAAACACCATATATTTTGGAGAGGGAAGTTGGCTCACTGTTGTAG	GCTCCCTCCCAGACATCTGTGTACTTCTGTGCCAGCAGTTAC---------TCTGGAAACACCATATATTTTGGAGAGGGAAGTTGGCTCACTGTTGTAG	tumor	ChILI_9
47493	0	TRBV7-2	TRBJ1-3	ASSLGPPASGNTIY	GCCAGCAGCTTAGGCCCCCCGGCCTCTGGAAACACCATATAT		228	190	0	418	0.00012241	2109	1	NA	1	NA	CCAGCGCACACAGCAGGAGGACTCGGCCGTGTATCTCTGTGCCAGCAGCTTAGGCCCCCCGGCCTCTGGAAACACCATATATTTTGGAGAGGGAAGTTGGCTCACTGTTGTAG	CCAGCGCACACAGCAGGAGGACTCGGCCGTGTATCTCTGTGCCAGCAGCTTAG----------CTCTGGAAACACCATATATTTTGGAGAGGGAAGTTGGCTCACTGTTGTAG	tumor	ChILI_9
47494	0	TRBV7-2	TRBJ1-6	ASSGGTGGSPLH	GCCAGCAGCGGGGGAACAGGAGGTTCACCCCTCCAC	TRBD2	268	150	0	418	0.00012241	2109	1	1	2	NA	CCAGCGCACACAGCAGGAGGACTCGGCCGTGTATCTCTGTGCCAGCAGCGGGGGAACAGGAGGTTCACCCCTCCACTTTGGGAACGGGACCAGGCTCACTGTGACAG	CCAGCGCACACAGCAGGAGGACTCGGCCGTGTATCTCTGTGCCAGCAGCGGGGG---------TTCACCCCTCCACTTTGGGAACGGGACCAGGCTCACTGTGACAG	tumor	ChILI_9
47495	0	TRBV19	TRBJ1-5	ASSPVSNQPQH	GCCAGTAGTCCAGTCAGCAATCAGCCCCAGCAT		259	159	0	418	0.00012241	2109	1	NA	1	NA	CGGCCCAAAAGAACCCGACAGCTTTCTATCTCTGTGCCAGTAGTCCAGTCAGCAATCAGCCCCAGCATTTTGGTGATGGGACTCGACTCTCCATCCTAG	CGGCCCAAAAGAACCCGACAGCTTTCTATCTCTGTGCCAGTAGT------AGCAATCAGCCCCAGCATTTTGGTGATGGGACTCGACTCTCCATCCTAG	tumor	ChILI_9
47496	0	TRBV6-2	TRBJ1-5	ASSYSSRGDQPQH	GCCAGCAGTTACTCGAGCAGGGGTGATCAGCCCCAGCAT	TRBD1	150	268	0	418	0.00012241	2109	1	1	1	NA	GCTCCCTCCCAAACATCTGTGTACTTCTGTGCCAGCAGTTACTCGAGCAGGGGTGATCAGCCCCAGCATTTTGGTGATGGGACTCGACTCTCCATCCTAG	GCTCCCTCCCAAACATCTGTGTACTTCTGTGCCAGCAGTTACTC---CAGGGG--ATCAGCCCCAGCATTTTGGTGATGGGACTCGACTCTCCATCCTAG	tumor	ChILI_9
47497	0	TRBV20-1	TRBJ1-1	SARVQGRGNNYVF	AGTGCTAGAGTTCAAGGAAGGGGGAACAATTATGTTTTC	TRBD1	211	207	0	418	0.00012241	2109	1	1	1	NA	GCCCATCCTGAAGACAGCAGCTTCTACATCTGCAGTGCTAGAGTTCAAGGAAGGGGGAACAATTATGTTTTCTTTGGACAAGGCACCAGACTCACAGTTGTAG	GCCCATCCTGAAGACAGCAGCTTCTACATCTGCAGTGCTAGAG--------AGGGGG-----------TTTCTTTGGACAAGGCACCAGACTCACAGTTGTAG	tumor	ChILI_9
47498	0	TRBV20-1	TRBJ1-1	SAVGSGALNTEAF	AGTGCCGTGGGGTCAGGGGCCTTGAACACTGAAGCTTTC	TRBD1	235	183	0	418	0.00012241	2109	1	1	1	NA	GCCCATCCTGAAGACAGCAGCTTCTACATCTGCAGTGCCGTGGGGTCAGGGGCCTTGAACACTGAAGCTTTCTTTGGACAAGGCACCAGACTCACAGTTGTAG	GCCCATCCTGAAGACAGCAGCTTCTACATCTGCAGTGC--------CAGGGG---TGAACACTGAAGCTTTCTTTGGACAAGGCACCAGACTCACAGTTGTAG	tumor	ChILI_9
47499	0	TRBV20-1	TRBJ1-1	SPDGLLNTEAF	AGCCCCGACGGGCTTCTGAACACTGAAGCTTTC		229	189	0	418	0.00012241	2109	1	NA	1	NA	GCCCATCCTGAAGACAGCAGCTTCTACATCTGCAGCCCCGACGGGCTTCTGAACACTGAAGCTTTCTTTGGACAAGGCACCAGACTCACAGTTGTAG	GCCCATCCTGAAGACAGCAGCTTCTACATCTGCAG--------------TGAACACTGAAGCTTTCTTTGGACAAGGCACCAGACTCACAGTTGTAG	tumor	ChILI_9
47500	0	TRBV20-1	TRBJ1-1	SAREDPNTEAF	AGTGCTAGAGAGGACCCGAACACTGAAGCTTTC		200	218	0	418	0.00012241	2109	1	NA	1	NA	GCCCATCCTGAAGACAGCAGCTTCTACATCTGCAGTGCTAGAGAGGACCCGAACACTGAAGCTTTCTTTGGACAAGGCACCAGACTCACAGTTGTAG	GCCCATCCTGAAGACAGCAGCTTCTACATCTGCAGTGCTAGAGA------GAACACTGAAGCTTTCTTTGGACAAGGCACCAGACTCACAGTTGTAG	tumor	ChILI_9
47501	0	TRBV20-1	TRBJ2-2	SVAQGNTGELF	AGTGTCGCCCAGGGGAACACCGGGGAGCTGTTT	TRBD1	181	237	0	418	0.00012241	2109	1	1	1	NA	GCCCATCCTGAAGACAGCAGCTTCTACATCTGCAGTGTCGCCCAGGGGAACACCGGGGAGCTGTTTTTTGGAGAAGGCTCTAGGCTGACCGTACTGG	GCCCATCCTGAAGACAGCAGCTTCTACATCTGCAGTG-----CAGGGGAACACCGGGGAGCTGTTTTTTGGAGAAGGCTCTAGGCTGACCGTACTGG	tumor	ChILI_9
47502	0	TRBV12-3	TRBJ1-2	ASSLGIYGYT	GCCAGCAGTTTAGGGATCTATGGCTACACC		190	228	0	418	0.00012241	2109	1	NA	1	NA	CAGAACCCAGGGACTCAGCTGTGTACTTCTGTGCCAGCAGTTTAGGGATCTATGGCTACACCTTCGGTTCGGGGACCAGGTTAACCGTTGTAG	CAGAACCCAGGGACTCAGCTGTGTACTTCTGTGCCAGCAGTTTAG----CTATGGCTACACCTTCGGTTCGGGGACCAGGTTAACCGTTGTAG	tumor	ChILI_9
47503	0	TRBV2	TRBJ1-5	ASSEGGLSNQPQH	GCCAGCAGTGAAGGGGGACTCAGCAATCAGCCCCAGCAT	TRBD1	102	316	0	418	0.00012241	2109	1	1	1	NA	CCACAAAGCTGGAGGACTCAGCCATGTACTTCTGTGCCAGCAGTGAAGGGGGACTCAGCAATCAGCCCCAGCATTTTGGTGATGGGACTCGACTCTCCATCCTAG	CCACAAAGCTGGAGGACTCAGCCATGTACTTCTGTGCCAGCAGTGAAGGGGG----AGCAATCAGCCCCAGCATTTTGGTGATGGGACTCGACTCTCCATCCTAG	tumor	ChILI_9
47504	0	TRBV30	TRBJ1-3	AWSWGQRGNTIY	GCCTGGAGCTGGGGACAGAGGGGAAACACCATATAT	TRBD1	153	265	0	418	0.00012241	2109	1	1	1	NA	CCTTCTCAGTGACTCTGGCTTCTATCTCTGTGCCTGGAGCTGGGGACAGAGGGGAAACACCATATATTTTGGAGAGGGAAGTTGGCTCACTGTTGTAG	CCTTCTCAGTGACTCTGGCTTCTATCTCTGTGCCTGGAG---GGGACAG---GGAAACACCATATATTTTGGAGAGGGAAGTTGGCTCACTGTTGTAG	tumor	ChILI_9
47505	0	TRBV30	TRBJ1-5	AWSVWDSNQPQH	GCCTGGAGTGTCTGGGACAGCAATCAGCCCCAGCAT	TRBD1	161	257	0	418	0.00012241	2109	1	1	1	NA	CCTTCTCAGTGACTCTGGCTTCTATCTCTGTGCCTGGAGTGTCTGGGACAGCAATCAGCCCCAGCATTTTGGTGATGGGACTCGACTCTCCATCCTAG	CCTTCTCAGTGACTCTGGCTTCTATCTCTGTGCCTGGAGTGT--GGGACAGCAATCAGCCCCAGCATTTTGGTGATGGGACTCGACTCTCCATCCTAG	tumor	ChILI_9
47506	0	TRBV7-9	TRBJ1-1	ASSPAGAGRNTEAF	GCCAGCAGTCCAGCGGGGGCAGGGAGGAACACTGAAGCTTTC	TRBD2	252	166	0	418	0.00012241	2109	1	1	1	NA	CCAGCGCACAGAGCAGGGGGACTCGGCCATGTATCTCTGTGCCAGCAGTCCAGCGGGGGCAGGGAGGAACACTGAAGCTTTCTTTGGACAAGGCACCAGACTCACAGTTGTAG	CCAGCGCACAGAGCAGGGGGACTCGGCCATGTATCTCTGTGCCAGCAG---AGCGGGGG-------GAACACTGAAGCTTTCTTTGGACAAGGCACCAGACTCACAGTTGTAG	tumor	ChILI_9
47507	0	TRBV10-3	TRBJ2-3	AISDIRKRNPGLTDTQY	GCCATCAGTGATATCCGGAAGCGGAATCCAGGGCTCACAGATACGCAGTAT	TRBD1	173	245	0	418	0.00012241	2109	1	1	1	NA	ACCAGCTCCCAGACATCTGTGTACTTCTGTGCCATCAGTGATATCCGGAAGCGGAATCCAGGGCTCACAGATACGCAGTATTTTGGCCCAGGCACCCGGCTGACAGTGCTCG	ACCAGCTCCCAGACATCTGTGTACTTCTGTGCCATCAGTGA-----------------CAGGG--CACAGATACGCAGTATTTTGGCCCAGGCACCCGGCTGACAGTGCTCG	tumor	ChILI_9
47508	0	TRBV27	TRBJ1-1	ASSSRGITEAF	GCCAGCAGCTCTAGGGGGATCACTGAAGCTTTC	TRBD1	236	182	0	418	0.00012241	2109	1	1	1	NA	CGCCCAGCCCCAACCAGACCTCTCTGTACTTCTGTGCCAGCAGCTCTAGGGGGATCACTGAAGCTTTCTTTGGACAAGGCACCAGACTCACAGTTGTAG	CGCCCAGCCCCAACCAGACCTCTCTGTACTTCTGTGCCAGCAG----AGGGGG--CACTGAAGCTTTCTTTGGACAAGGCACCAGACTCACAGTTGTAG	tumor	ChILI_9
47509	0	TRBV6-2	TRBJ1-2	ASRSWGLSLDGYT	GCCAGCCGTTCGTGGGGTCTCTCCCTCGACGGCTACACC		198	220	0	418	0.00012241	2109	1	NA	1	NA	GCTCCCTCCCAAACATCTGTGTACTTCTGTGCCAGCCGTTCGTGGGGTCTCTCCCTCGACGGCTACACCTTCGGTTCGGGGACCAGGTTAACCGTTGTAG	GCTCCCTCCCAAACATCTGTGTACTTCTGTGCCAGC------------------------GGCTACACCTTCGGTTCGGGGACCAGGTTAACCGTTGTAG	tumor	ChILI_9
47510	0	TRBV6-1	TRBJ1-4	ASSQPKGYGANEKLF	GCCAGCAGCCAACCTAAAGGATATGGGGCTAATGAAAAACTGTTT	TRBD1	167	250	0	417	0.00012211	2128	1	1	1	NA	GCTCCCTCCCAGACATCTGTGTACTTCTGTGCCAGCAGCCAACCTAAAGGATATGGGGCTAATGAAAAACTGTTTTTTGGCAGTGGAACCCAGCTCTCTGTCTTGG	GCTCCCTCCCAGACATCTGTGTACTTCTGTGCCAGCAG----------------GGGGCTAATGAAAAACTGTTTTTTGGCAGTGGAACCCAGCTCTCTGTCTTGG	tumor	ChILI_9
47511	0	TRBV6-1	TRBJ2-2	ATAGGGTGELF	GCCACCGCGGGAGGGGGCACCGGGGAGCTGTTT	TRBD2	247	170	0	417	0.00012211	2128	1	2	1	NA	CGGCTGCTCCCTCCCAGACATCTGTGTACTTCTGTGCCACCGCGGGAGGGGGCACCGGGGAGCTGTTTTTTGGAGAAGGCTCTAGGCTGACCGTACTGG	CGGCTGCTCCCTCCCAGACATCTGTGTACTTCTGTGCCA--GCGGGAGGG--CACCGGGGAGCTGTTTTTTGGAGAAGGCTCTAGGCTGACCGTACTGG	tumor	ChILI_9
47512	0	TRBV6-5	TRBJ2-3	ASSYPGSGTDTQY	GCCAGCAGTTATCCCGGTAGTGGCACAGATACGCAGTAT		123	294	0	417	0.00012211	2128	1	NA	1	NA	GCTCCCTCCCAGACATCTGTGTACTTCTGTGCCAGCAGTTATCCCGGTAGTGGCACAGATACGCAGTATTTTGGCCCAGGCACCCGGCTGACAGTGCTCG	GCTCCCTCCCAGACATCTGTGTACTTCTGTGCCAGCAGTTA-----------GCACAGATACGCAGTATTTTGGCCCAGGCACCCGGCTGACAGTGCTCG	tumor	ChILI_9
47513	0	TRBV7-2	TRBJ1-2	ASSLGNDGYT	GCCAGCAGCTTAGGAAATGATGGCTACACC		371	46	0	417	0.00012211	2128	1	NA	1	NA	CCAGCGCACACAGCAGGAGGACTCGGCCGTGTATCTCTGTGCCAGCAGCTTAGGAAATGATGGCTACACCTTCGGTTCGGGGACCAGGTTAACCGTTGTAG	CCAGCGCACACAGCAGGAGGACTCGGCCGTGTATCTCTGTGCCAGCAGCTTAG------ATGGCTACACCTTCGGTTCGGGGACCAGGTTAACCGTTGTAG	tumor	ChILI_9
47514	0	TRBV18	TRBJ1-1	ASSPPRTGEVTEAF	GCCAGCTCACCACCACGGACAGGGGAGGTCACTGAAGCTTTC	TRBD1	296	121	0	417	0.00012211	2128	1	1	1	NA	CCAGCAGGTAGTGCGAGGAGATTCGGCAGCTTATTTCTGTGCCAGCTCACCACCACGGACAGGGGAGGTCACTGAAGCTTTCTTTGGACAAGGCACCAGACTCACAGTTGTAG	CCAGCAGGTAGTGCGAGGAGATTCGGCAGCTTATTTCTGTGCCAGCTCACCACC--GGACAGGGG----CACTGAAGCTTTCTTTGGACAAGGCACCAGACTCACAGTTGTAG	tumor	ChILI_9
47515	0	TRBV12-3	TRBJ2-1	ASSPALEQF	GCCAGCAGTCCCGCTCTCGAGCAGTTC		192	225	0	417	0.00012211	2128	1	NA	1	NA	CAGAACCCAGGGACTCAGCTGTGTACTTCTGTGCCAGCAGTCCCGCTCTCGAGCAGTTCTTCGGGCCAGGGACACGGCTCACCGTGCTAG	CAGAACCCAGGGACTCAGCTGTGTACTTCTGTGCCAGCAGT---------GAGCAGTTCTTCGGGCCAGGGACACGGCTCACCGTGCTAG	tumor	ChILI_9
47516	0	TRBV2	TRBJ2-5	ASRTSGNSMGTQY	GCCAGCAGGACTAGCGGGAACTCCATGGGGACCCAGTAC	TRBD2	236	181	0	417	0.00012211	2128	1	2	1	NA	CCACAAAGCTGGAGGACTCAGCCATGTACTTCTGTGCCAGCAGGACTAGCGGGAACTCCATGGGGACCCAGTACTTCGGGCCAGGCACGCGGCTCCTGGTGCTCG	CCACAAAGCTGGAGGACTCAGCCATGTACTTCTGTGCCAGCAGGACTAGCGGGA----------GACCCAGTACTTCGGGCCAGGCACGCGGCTCCTGGTGCTCG	tumor	ChILI_9
47517	0	TRBV2	TRBJ2-1	ASSYSGRNNEQF	GCCAGCAGTTACTCTGGACGAAACAATGAGCAGTTC		214	203	0	417	0.00012211	2128	1	NA	1	NA	CCACAAAGCTGGAGGACTCAGCCATGTACTTCTGTGCCAGCAGTTACTCTGGACGAAACAATGAGCAGTTCTTCGGGCCAGGGACACGGCTCACCGTGCTAG	CCACAAAGCTGGAGGACTCAGCCATGTACTTCTGTGCCAGCAGT-------------ACAATGAGCAGTTCTTCGGGCCAGGGACACGGCTCACCGTGCTAG	tumor	ChILI_9
47518	0	TRBV7-9	TRBJ2-5	GTGHLGAAKQETQY	GGGACGGGACATCTAGGGGCTGCCAAGCAAGAGACCCAGTAC	TRBD1	245	172	0	417	0.00012211	2128	1	1	1	NA	CCAGCGCACAGAGCAGGGGGACTCGGCCATGTATCTCTGTGGGACGGGACATCTAGGGGCTGCCAAGCAAGAGACCCAGTACTTCGGGCCAGGCACGCGGCTCCTGGTGCTCG	CCAGCGCACAGAGCAGGGGGACTCGGCCATGTATCTCTGTG----GGGACA----------------CAAGAGACCCAGTACTTCGGGCCAGGCACGCGGCTCCTGGTGCTCG	tumor	ChILI_9
47519	0	TRBV7-8	TRBJ2-1	ASSLGSGASVNEQF	GCCAGCAGCTTGGGTAGCGGGGCCTCTGTCAATGAGCAGTTC	TRBD2	374	43	0	417	0.00012211	2128	1	1	1	NA	CCAGCGCACACAGCAGGAGGACTCCGCCGTGTATCTCTGTGCCAGCAGCTTGGGTAGCGGGGCCTCTGTCAATGAGCAGTTCTTCGGGCCAGGGACACGGCTCACCGTGCTAG	CCAGCGCACACAGCAGGAGGACTCCGCCGTGTATCTCTGTGCCAGCAGCTT---TAGCGGGG-------CAATGAGCAGTTCTTCGGGCCAGGGACACGGCTCACCGTGCTAG	tumor	ChILI_9
47520	0	TRBV7-8	TRBJ1-1	ASSKTGVRDTEAF	GCCAGCAGCAAAACAGGGGTTCGAGACACTGAAGCTTTC	TRBD1	285	132	0	417	0.00012211	2128	1	1	1	NA	CAGGAGGACTCCGCCGTGTATCTCTGTGCCAGCAGCAAAACAGGGGTTCGAGACACTGAAGCTTTCTTTGGACAAGGCACCAGACTCACAGTTGTAG	CAGGAGGACTCCGCCGTGTATCTCTGTGCCAGCAGC---ACAGGGG------ACACTGAAGCTTTCTTTGGACAAGGCACCAGACTCACAGTTGTAG	tumor	ChILI_9
47521	0	TRBV7-8	TRBJ1-1	ASSLEGMNTEAF	GCCAGCAGCTTAGAAGGAATGAACACTGAAGCTTTC		329	88	0	417	0.00012211	2128	1	NA	1	NA	CCAGCGCACACAGCAGGAGGACTCCGCCGTGTATCTCTGTGCCAGCAGCTTAGAAGGAATGAACACTGAAGCTTTCTTTGGACAAGGCACCAGACTCACAGTTGTAG	CCAGCGCACACAGCAGGAGGACTCCGCCGTGTATCTCTGTGCCAGCAGCTTAG------TGAACACTGAAGCTTTCTTTGGACAAGGCACCAGACTCACAGTTGTAG	tumor	ChILI_9
47522	0	TRBV25-1	TRBJ1-1	ASSDLDPTVTEAF	GCCAGCAGTGACCTCGACCCTACGGTCACTGAAGCTTTC		232	185	0	417	0.00012211	2128	1	NA	1	NA	GCCAGGCCCTCACATACCTCTCAGTACCTCTGTGCCAGCAGTGACCTCGACCCTACGGTCACTGAAGCTTTCTTTGGACAAGGCACCAGACTCACAGTTGTAG	GCCAGGCCCTCACATACCTCTCAGTACCTCTGTGCCAGCAGTGA---------------CACTGAAGCTTTCTTTGGACAAGGCACCAGACTCACAGTTGTAG	tumor	ChILI_9
47523	0	TRBV7-2	TRBJ2-5	ASSFNGARRETQY	GCCAGCAGCTTCAACGGGGCGCGGAGAGAGACCCAGTAC	TRBD1	243	174	0	417	0.00012211	2128	1	1	1	NA	CCAGCGCACACAGCAGGAGGACTCGGCCGTGTATCTCTGTGCCAGCAGCTTCAACGGGGCGCGGAGAGAGACCCAGTACTTCGGGCCAGGCACGCGGCTCCTGGTGCTCG	CCAGCGCACACAGCAGGAGGACTCGGCCGTGTATCTCTGTGCCAGCAGCTT----GGGGC------AGAGACCCAGTACTTCGGGCCAGGCACGCGGCTCCTGGTGCTCG	tumor	ChILI_9
47524	0	TRBV6-2	TRBJ1-3	ASSLAATGNPIY	GCCAGCAGTTTGGCAGCGACTGGAAACCCCATATAT		141	276	0	417	0.00012211	2128	1	NA	1	NA	GCTCCCTCCCAAACATCTGTGTACTTCTGTGCCAGCAGTTTGGCAGCGACTGGAAACCCCATATATTTTGGAGAGGGAAGTTGGCTCACTGTTGTA	GCTCCCTCCCAAACATCTGTGTACTTCTGTGCCAGCAGTT---------CTGGAAACACCATATATTTTGGAGAGGGAAGTTGGCTCACTGTTGTA	tumor	ChILI_9
47525	0	TRBV6-1	TRBJ1-2	ASGKGAGGYT	GCCAGCGGCAAAGGGGCGGGCGGCTACACC	TRBD1	294	122	0	416	0.00012182	2143	1	1	1	NA	CGGCTGCTCCCTCCCAGACATCTGTGTACTTCTGTGCCAGCGGCAAAGGGGCGGGCGGCTACACCTTCGGTTCGGGGACCAGGTTAACCGTTGTAG	CGGCTGCTCCCTCCCAGACATCTGTGTACTTCTGTGCCAGC------GGGGC----GGCTACACCTTCGGTTCGGGGACCAGGTTAACCGTTGTAG	tumor	ChILI_9
47526	0	TRBV11-2	TRBJ1-2	ASSFTTGRAGGYT	GCCAGCAGCTTCACTACAGGGAGGGCGGGTGGCTACACC	TRBD2	221	195	0	416	0.00012182	2143	1	2	1	NA	GCAAAGCTTGAGGACTCGGCCGTGTATCTCTGTGCCAGCAGCTTCACTACAGGGAGGGCGGGTGGCTACACCTTCGGTTCGGGGACCAGGTTAACCGTTGTAG	GCAAAGCTTGAGGACTCGGCCGTGTATCTCTGTGCCAGCAGCTT-------GGGAGGG----TGGCTACACCTTCGGTTCGGGGACCAGGTTAACCGTTGTAG	tumor	ChILI_9
47527	0	TRBV5-8	TRBJ1-1	ASSLAGGQGNTEAF	GCCAGCAGCTTGGCCGGAGGACAGGGGAACACTGAAGCTTTC	TRBD1	224	192	0	416	0.00012182	2143	1	1	1	NA	GGAGCTGGAGGACTCGGCCCTGTATCTCTGTGCCAGCAGCTTGGCCGGAGGACAGGGGAACACTGAAGCTTTCTTTGGACAAGGCACCAGACTCACAGTTGTAG	GGAGCTGGAGGACTCGGCCCTGTATCTCTGTGCCAGCAGCTTGG-----GGACAGGGGAACACTGAAGCTTTCTTTGGACAAGGCACCAGACTCACAGTTGTAG	tumor	ChILI_9
47528	0	TRBV6-2	TRBJ2-2	ASGRASGTGELF	GCCAGCGGGAGGGCCTCAGGCACCGGGGAGCTGTTT	TRBD2	144	272	0	416	0.00012182	2143	1	2	1	NA	GCTCCCTCCCAAACATCTGTGTACTTCTGTGCCAGCGGGAGGGCCTCAGGCACCGGGGAGCTGTTTTTTGGAGAAGGCTCTAGGCTGACCGTACTG	GCTCCCTCCCAAACATCTGTGTACTTCTGTGCCAGCGGGAGGG-------CACCGGGGAGCTGTTTTTTGGAGAAGGCTCTAGGCTGACCGTACTG	tumor	ChILI_9
47529	0	TRBV20-1	TRBJ2-1	SAKWTGKTLRYNEQF	AGTGCCAAATGGACAGGGAAAACCCTCAGATACAATGAGCAGTTC	TRBD1	187	229	0	416	0.00012182	2143	1	1	1	NA	GCCCATCCTGAAGACAGCAGCTTCTACATCTGCAGTGCCAAATGGACAGGGAAAACCCTCAGATACAATGAGCAGTTCTTCGGGCCAGGGACACGGCTCACCGTGCTAG	GCCCATCCTGAAGACAGCAGCTTCTACATCTGCAGTGC-----GGACAGGG------------TACAATGAGCAGTTCTTCGGGCCAGGGACACGGCTCACCGTGCTAG	tumor	ChILI_9
47530	0	TRBV20-1	TRBJ2-3	SARGGGRNTDTQY	AGTGCTAGAGGTGGCGGGAGGAACACAGATACGCAGTAT	TRBD2	174	242	0	416	0.00012182	2143	1	2	1	NA	GCCCATCCTGAAGACAGCAGCTTCTACATCTGCAGTGCTAGAGGTGGCGGGAGGAACACAGATACGCAGTATTTTGGCCCAGGCACCCGGCTGACAGTGCTCG	GCCCATCCTGAAGACAGCAGCTTCTACATCTGCAGTGCTAGAG---GCGGGAGG--CACAGATACGCAGTATTTTGGCCCAGGCACCCGGCTGACAGTGCTCG	tumor	ChILI_9
47531	0	TRBV20-1	TRBJ1-1	SALRGHMNTEAF	AGTGCCCTACGCGGACACATGAACACTGAAGCTTTC	TRBD1	225	191	0	416	0.00012182	2143	1	1	1	NA	GCCCATCCTGAAGACAGCAGCTTCTACATCTGCAGTGCCCTACGCGGACACATGAACACTGAAGCTTTCTTTGGACAAGGCACCAGACTCACAGTTGTAG	GCCCATCCTGAAGACAGCAGCTTCTACATCTGCAGTGC-------GGACA--TGAACACTGAAGCTTTCTTTGGACAAGGCACCAGACTCACAGTTGTAG	tumor	ChILI_9
47532	0	TRBV20-1	TRBJ1-2	SAWTDYGYT	AGTGCTTGGACAGACTATGGCTACACC	TRBD1	220	196	0	416	0.00012182	2143	1	1	1	NA	GCCCATCCTGAAGACAGCAGCTTCTACATCTGCAGTGCTTGGACAGACTATGGCTACACCTTCGGTTCGGGGACCAGGTTAACCGTTGTAG	GCCCATCCTGAAGACAGCAGCTTCTACATCTGCAGTGCT-GGACAGACTATGGCTACACCTTCGGTTCGGGGACCAGGTTAACCGTTGTAG	tumor	ChILI_9
47533	0	TRBV12-3	TRBJ2-2	ASSQGGANTGELF	GCCAGCAGCCAAGGGGGCGCGAACACCGGGGAGCTGTTT	TRBD1	175	241	0	416	0.00012182	2143	1	1	1	NA	CAGAACCCAGGGACTCAGCTGTGTACTTCTGTGCCAGCAGCCAAGGGGGCGCGAACACCGGGGAGCTGTTTTTTGGAGAAGGCTCTAGGCTGACCGTACTGG	CAGAACCCAGGGACTCAGCTGTGTACTTCTGTGCCAGCAG---AGGGGGC-CGAACACCGGGGAGCTGTTTTTTGGAGAAGGCTCTAGGCTGACCGTACTGG	tumor	ChILI_9
47534	0	TRBV2	TRBJ1-1	ASNKRRDIATEAF	GCCAGCAATAAACGTAGGGACATCGCCACTGAAGCTTTC	TRBD1	231	185	0	416	0.00012182	2143	1	1	1	NA	CCACAAAGCTGGAGGACTCAGCCATGTACTTCTGTGCCAGCAATAAACGTAGGGACATCGCCACTGAAGCTTTCTTTGGACAAGGCACCAGACTCACAGTTGTAG	CCACAAAGCTGGAGGACTCAGCCATGTACTTCTGTGCCAGCA---------GGGACA----CACTGAAGCTTTCTTTGGACAAGGCACCAGACTCACAGTTGTAG	tumor	ChILI_9
47535	0	TRBV30	TRBJ1-5	AWSRQGDQPQH	GCCTGGAGCCGACAGGGCGATCAGCCCCAGCAT	TRBD1	112	304	0	416	0.00012182	2143	1	1	1	NA	CCTTCTCAGTGACTCTGGCTTCTATCTCTGTGCCTGGAGCCGACAGGGCGATCAGCCCCAGCATTTTGGTGATGGGACTCGACTCTCCATCCTAG	CCTTCTCAGTGACTCTGGCTTCTATCTCTGTGCCTGGAG--GACAGGG--ATCAGCCCCAGCATTTTGGTGATGGGACTCGACTCTCCATCCTAG	tumor	ChILI_9
47536	0	TRBV10-3	TRBJ1-2	AISWDSTNYGYT	GCCATCAGCTGGGACAGTACTAACTATGGCTACACC	TRBD1	231	185	0	416	0.00012182	2143	1	1	1	NA	ACCAGCTCCCAGACATCTGTGTACTTCTGTGCCATCAGCTGGGACAGTACTAACTATGGCTACACCTTCGGTTCGGGGACCAGGTTAACCGTTGTAG	ACCAGCTCCCAGACATCTGTGTACTTCTGTGCCATCAG--GGGACAG--CTAACTATGGCTACACCTTCGGTTCGGGGACCAGGTTAACCGTTGTAG	tumor	ChILI_9
47537	0	TRBV10-3	TRBJ1-2	AASGVDYGYT	GCCGCATCTGGAGTTGACTATGGCTACACC		224	192	0	416	0.00012182	2143	1	NA	1	NA	ACCAGCTCCCAGACATCTGTGTACTTCTGTGCCGCATCTGGAGTTGACTATGGCTACACCTTCGGTTCGGGGACCAGGTTAACCGTTGTAG	ACCAGCTCCCAGACATCTGTGTACTTCTGTGCC-------------ACTATGGCTACACCTTCGGTTCGGGGACCAGGTTAACCGTTGTAG	tumor	ChILI_9
47538	0	TRBV24-1	TRBJ2-2	ATSPGQNTGELF	GCCACCAGCCCGGGACAAAACACCGGGGAGCTGTTT	TRBD1	177	239	0	416	0.00012182	2143	1	1	1	NA	CCCCAACCAGACAGCTCTTTACTTCTGTGCCACCAGCCCGGGACAAAACACCGGGGAGCTGTTTTTTGGAGAAGGCTCTAGGCTGACCGTACTGG	CCCCAACCAGACAGCTCTTTACTTCTGTGCCACCAG---GGGACA-AACACCGGGGAGCTGTTTTTTGGAGAAGGCTCTAGGCTGACCGTACTGG	tumor	ChILI_9
47539	0	TRBV7-3	TRBJ1-1	ASSLGGRGDDEAF	GCCAGCAGCTTGGGTGGCAGGGGAGATGATGAAGCTTTC	TRBD1	249	167	0	416	0.00012182	2143	1	1	1	NA	CCAGCGCACAGAGCGGGGGGACTCAGCCGTGTATCTCTGTGCCAGCAGCTTGGGTGGCAGGGGAGATGATGAAGCTTTCTTTGGACAAGGCACCAGACTCACAGTTGTAG	CCAGCGCACAGAGCGGGGGGACTCAGCCGTGTATCTCTGTGCCAGCAGCTT------CAGGGG------TGAAGCTTTCTTTGGACAAGGCACCAGACTCACAGTTGTAG	tumor	ChILI_9
47540	0	TRBV2	TRBJ1-1	ASSLQGRSEEAF	GCCAGCAGTCTCCAGGGGAGGTCCGAGGAAGCTTTC	TRBD1	210	206	0	416	0.00012182	2143	1	1	1	NA	CCACAAAGCTGGAGGACTCAGCCATGTACTTCTGTGCCAGCAGTCTCCAGGGGAGGTCCGAGGAAGCTTTCTTTGGACAAGGCACCAGACTCACAGTTGTAG	CCACAAAGCTGGAGGACTCAGCCATGTACTTCTGTGCCAGCAGT---CAGGGG---------GAAGCTTTCTTTGGACAAGGCACCAGACTCACAGTTGTAG	tumor	ChILI_9
47541	0	TRBV7-3	TRBJ1-5	ASSLPSQPQH	GCCAGCAGCCTCCCGTCCCAGCCCCAGCAT		234	182	0	416	0.00012182	2143	1	NA	1	NA	CCAGCGCACAGAGCGGGGGGACTCAGCCGTGTATCTCTGTGCCAGCAGCCTCCCGTCCCAGCCCCAGCATTTTGGTGATGGGACTCGACTCTCCATCCTAG	CCAGCGCACAGAGCGGGGGGACTCAGCCGTGTATCTCTGTGCCAGCAGC---------CAGCCCCAGCATTTTGGTGATGGGACTCGACTCTCCATCCTAG	tumor	ChILI_9
47542	0	TRBV7-2	TRBJ1-1	SSPGLNTEAF	AGCAGCCCAGGGCTGAACACTGAAGCTTTC	TRBD1	296	120	0	416	0.00012182	2143	1	1	1	NA	CCAGCGCACACAGCAGGAGGACTCGGCCGTGTATCTCTCCAGCAGCCCAGGGCTGAACACTGAAGCTTTCTTTGGACAAGGCACCAGACTCACAGTTGTAG	CCAGCGCACACAGCAGGAGGACTCGGCCGTGTATCTCT---------CAGGG-TGAACACTGAAGCTTTCTTTGGACAAGGCACCAGACTCACAGTTGTAG	tumor	ChILI_9
47543	0	TRBV7-2	TRBJ1-1	VSSLERKDEAF	GTCAGCAGCTTAGAGAGGAAAGATGAAGCTTTC		279	137	0.019	416	0.00012182	2143	1	NA	1	NA	CCAGCGCACACAGCAGGAGGACTCGGCCGTGTATCTCTGTGTCAGCAGCTTAGAGAGGAAAGATGAAGCTTTCTTTGGACAAGGCACCAGACTCACAGTTGTAG	CCAGCGCACACAGCAGGAGGACTCGGCCGTGTATCTCTGTGCCAGCAGCTTAG----------TGAAGCTTTCTTTGGACAAGGCACCAGACTCACAGTTGTAG	tumor	ChILI_9
47544	0	TRBV6-1	TRBJ1-2	ASSPDYRAGYT	GCCAGCAGTCCTGATTATCGGGCAGGCTACACC		273	142	0	415	0.00012153	2162	1	NA	1	NA	CGGCTGCTCCCTCCCAGACATCTGTGTACTTCTGTGCCAGCAGTCCTGATTATCGGGCAGGCTACACCTTCGGTTCGGGGACCAGGTTAACCGTTGTAG	CGGCTGCTCCCTCCCAGACATCTGTGTACTTCTGTGCCAGCAGT---------------GGCTACACCTTCGGTTCGGGGACCAGGTTAACCGTTGTAG	tumor	ChILI_9
47545	0	TRBV7-2	TRBJ1-1	ASRRSGRRTEAF	GCCAGCAGGCGTAGCGGGAGGCGGACTGAAGCTTTC	TRBD2	257	158	0.021	415	0.00012153	2162	1	2	1	NA	CCAGCGCACACAGCAGGAGGACCCGGCCGTGTATCTCTGTGCCAGCAGGCGTAGCGGGAGGCGGACTGAAGCTTTCTTTGGACAAGGCACCAGACTCACAGTTGTAG	CCAGCGCACACAGCAGGAGGACTCGGCCGTGTATCTCTGTGCCAGCAG---TAGCGGGAGG---ACTGAAGCTTTCTTTGGACAAGGCACCAGACTCACAGTTGTAG	tumor	ChILI_9
47546	0	TRBV7-2	TRBJ1-5	ASSLSADQPQH	GCCAGCAGCTTGAGCGCGGATCAGCCCCAGCAT		140	275	0	415	0.00012153	2162	1	NA	1	NA	CCAGCGCACACAGCAGGAGGACTCGGCCGTGTATCTCTGTGCCAGCAGCTTGAGCGCGGATCAGCCCCAGCATTTTGGTGATGGGACTCGACTCTCCATCCTAG	CCAGCGCACACAGCAGGAGGACTCGGCCGTGTATCTCTGTGCCAGCAGCTT--------ATCAGCCCCAGCATTTTGGTGATGGGACTCGACTCTCCATCCTAG	tumor	ChILI_9
47547	0	TRBV7-6	TRBJ2-3	ASSLGLADTQY	GCCAGCAGCTTAGGACTAGCAGATACGCAGTAT	TRBD2	250	165	0	415	0.00012153	2162	1	1	1	NA	CCAGCGCACAGAGCAGCGGGACTCGGCCATGTATCGCTGTGCCAGCAGCTTAGGACTAGCAGATACGCAGTATTTTGGCCCAGGCACCCGGCTGACAGTGCTCG	CCAGCGCACAGAGCAGCGGGACTCGGCCATGTATCGCTGTGCCAGCAGCTTAGGACTAGCAGATACGCAGTATTTTGGCCCAGGCACCCGGCTGACAGTGCTCG	tumor	ChILI_9
47548	0	TRBV7-6	TRBJ1-1	ASSAGNTEAF	GCCAGCAGTGCAGGGAACACTGAAGCTTTC	TRBD1	268	147	0	415	0.00012153	2162	1	1	1	NA	CCAGCGCACAGAGCAGCGGGACTCGGCCATGTATCGCTGTGCCAGCAGTGCAGGGAACACTGAAGCTTTCTTTGGACAAGGCACCAGACTCACAGTTGTAG	CCAGCGCACAGAGCAGCGGGACTCGGCCATGTATCGCTGTGCCAGCAG--CAGGGAACACTGAAGCTTTCTTTGGACAAGGCACCAGACTCACAGTTGTAG	tumor	ChILI_9
47549	0	TRBV21-1	TRBJ2-2	ASSRRTTANTGELF	GCCAGCAGCAGAAGGACAACAGCGAACACCGGGGAGCTGTTT	TRBD1	176	239	0	415	0.00012153	2162	1	1	1	NA	CCACGGAGTCAGGGGACACAGCACTGTATTTCTGTGCCAGCAGCAGAAGGACAACAGCGAACACCGGGGAGCTGTTTTTTGGAGAAGGCTCTAGGCTGACCGTACTG	CCACGGAGTCAGGGGACACAGCACTGTATTTCTGTGCCAGCAGCA---GGACA----CGAACACCGGGGAGCTGTTTTTTGGAGAAGGCTCTAGGCTGACCGTACTG	tumor	ChILI_9
47550	0	TRBV19	TRBJ1-1	ASSIDLSPVTEAF	GCCAGTAGTATAGATCTTAGCCCCGTAACTGAAGCTTTC		299	116	0	415	0.00012153	2162	1	NA	1	NA	CGGCCCAAAAGAACCCGACAGCTTTCTATCTCTGTGCCAGTAGTATAGATCTTAGCCCCGTAACTGAAGCTTTCTTTGGACAAGGCACCAGACTCACAGTTGTAG	CGGCCCAAAAGAACCCGACAGCTTTCTATCTCTGTGCCAGTAGTATAGA-------------ACTGAAGCTTTCTTTGGACAAGGCACCAGACTCACAGTTGTAG	tumor	ChILI_9
47551	0	TRBV18	TRBJ1-5	ASSRSGGGRDNQPQH	GCCAGCTCACGGTCAGGGGGCGGACGAGACAATCAGCCCCAGCAT	TRBD1	208	207	0	415	0.00012153	2162	1	1	1	NA	CCAGCAGGTAGTGCGAGGAGATTCGGCAGCTTATTTCTGTGCCAGCTCACGGTCAGGGGGCGGACGAGACAATCAGCCCCAGCATTTTGGTGATGGGACTCGACTCTCCATCCTAG	CCAGCAGGTAGTGCGAGGAGATTCGGCAGCTTATTTCTGTGCCAGCTCAC---CAGGGGGC--------CAATCAGCCCCAGCATTTTGGTGATGGGACTCGACTCTCCATCCTAG	tumor	ChILI_9
47552	0	TRBV18	TRBJ1-1	ASSPPNRAGMNTEAF	GCCAGCTCACCACCGAATCGAGCGGGTATGAACACTGAAGCTTTC	TRBD2	276	139	0.019	415	0.00012153	2162	1	1	1	NA	CCAGCAGGTAGTGCGAGGAGATTCGCCAGCTTATTTCTGTGCCAGCTCACCACCGAATCGAGCGGGTATGAACACTGAAGCTTTCTTTGGACAAGGCACCAGACTCACAGTTGTAG	CCAGCAGGTAGTGCGAGGAGATTCGGCAGCTTATTTCTGTGCCAGCTCACCACC------AGCGGG--TGAACACTGAAGCTTTCTTTGGACAAGGCACCAGACTCACAGTTGTAG	tumor	ChILI_9
47553	0	TRBV18	TRBJ1-1	ASSPNGRQGGTEAF	GCCAGCTCACCCAACGGACGACAGGGAGGTACTGAAGCTTTC	TRBD1	254	161	0	415	0.00012153	2162	1	1	1	NA	CCAGCAGGTAGTGCGAGGAGATTCGGCAGCTTATTTCTGTGCCAGCTCACCCAACGGACGACAGGGAGGTACTGAAGCTTTCTTTGGACAAGGCACCAGACTCACAGTTGTAG	CCAGCAGGTAGTGCGAGGAGATTCGGCAGCTTATTTCTGTGCCAGCTCACC--------GACAGGG----ACTGAAGCTTTCTTTGGACAAGGCACCAGACTCACAGTTGTAG	tumor	ChILI_9
47554	0	TRBV12-3	TRBJ2-2	ASSPASPASGELF	GCCAGCAGTCCTGCAAGCCCGGCATCCGGGGAGCTGTTT		164	251	0	415	0.00012153	2162	1	NA	1	NA	CAGAACCCAGGGACTCAGCTGTGTACTTCTGTGCCAGCAGTCCTGCAAGCCCGGCATCCGGGGAGCTGTTTTTTGGAGAAGGCTCTAGGCTGACCGTACTGG	CAGAACCCAGGGACTCAGCTGTGTACTTCTGTGCCAGCAGT----------------CCGGGGAGCTGTTTTTTGGAGAAGGCTCTAGGCTGACCGTACTGG	tumor	ChILI_9
47555	0	TRBV12-3	TRBJ1-1	ASTPDTPNTEAF	GCCAGCACCCCTGACACGCCGAACACTGAAGCTTTC		223	192	0	415	0.00012153	2162	1	NA	1	NA	CAGAACCCAGGGACTCAGCTGTGTACTTCTGTGCCAGCACCCCTGACACGCCGAACACTGAAGCTTTCTTTGGACAAGGCACCAGACTCACAGTTGTAG	CAGAACCCAGGGACTCAGCTGTGTACTTCTGTGCCAGCA-------------GAACACTGAAGCTTTCTTTGGACAAGGCACCAGACTCACAGTTGTAG	tumor	ChILI_9
47556	0	TRBV12-3	TRBJ1-1	ASSFGLGFTEAF	GCCAGCAGTTTTGGTTTGGGGTTCACTGAAGCTTTC		205	210	0	415	0.00012153	2162	1	NA	1	NA	CAGAACCCAGGGACTCAGCTGTGTACTTCTGTGCCAGCAGTTTTGGTTTGGGGTTCACTGAAGCTTTCTTTGGACAAGGCACCAGACTCACAGTTGTAG	CAGAACCCAGGGACTCAGCTGTGTACTTCTGTGCCAGCAGTTT------------CACTGAAGCTTTCTTTGGACAAGGCACCAGACTCACAGTTGTAG	tumor	ChILI_9
47557	0	TRBV7-8	TRBJ1-1	ASSPTGGVTEAF	GCCAGCAGCCCGACAGGGGGCGTCACTGAAGCTTTC	TRBD1	260	155	0	415	0.00012153	2162	3	1	1	NA	CCAGCGCACACAGCAGGAGGACTCCGCCGTGTATCTCTGTGCCAGCAGCCCGACAGGGGGCGTCACTGAAGCTTTCTTTGGACAAGGCACCAGACTCACAGTTGTAG	CCAGCGCACACAGCAGGAGGACTCCGCCGTGTATCTCTGTGCCAGCAGCC-GACAGGGGGC--CACTGAAGCTTTCTTTGGACAAGGCACCAGACTCACAGTTGTAG	tumor	ChILI_9
47558	0	TRBV27	TRBJ2-1	ASSLTGLNEQF	GCCAGCAGTTTGACAGGGCTAAATGAGCAGTTC	TRBD1	223	192	0	415	0.00012153	2162	1	1	1	NA	CGCCCAGCCCCAACCAGACCTCTCTGTACTTCTGTGCCAGCAGTTTGACAGGGCTAAATGAGCAGTTCTTCGGGCCAGGGACACGGCTCACCGTGCTAG	CGCCCAGCCCCAACCAGACCTCTCTGTACTTCTGTGCCAGCAGTTTGACAGGG---AATGAGCAGTTCTTCGGGCCAGGGACACGGCTCACCGTGCTAG	tumor	ChILI_9
47559	0	TRBV7-2	TRBJ2-5	ASSLSSRAHPGQEETQY	GCCAGCAGCTTATCGTCCCGGGCCCATCCGGGACAGGAAGAGACCCAGTAC	TRBD1	215	200	0	415	0.00012153	2162	1	1	1	NA	CCAGCGCACACAGCAGGAGGACTCGGCCGTGTATCTCTGTGCCAGCAGCTTATCGTCCCGGGCCCATCCGGGACAGGAAGAGACCCAGTACTTTGGGCCAGGCACGCGGCTCCTGGTGCTCG	CCAGCGCACACAGCAGGAGGACTCGGCCGTGTATCTCTGTGCCAGCAGCTTA-----------------GGGACAGGAAGAGACCCAGTACTTCGGGCCAGGCACGCGGCTCCTGGTGCTCG	tumor	ChILI_9
47560	0	TRBV6-5	TRBJ2-1	ASSYPGEYGNNEQF	GCCAGCAGTTACCCAGGGGAGTATGGTAACAATGAGCAGTTC	TRBD1	262	152	0	414	0.00012124	2178	1	1	1	NA	CGGCTGCTCCCTCCCAGACATCTGTGTACTTCTGTGCCAGCAGTTACCCAGGGGAGTATGGTAACAATGAGCAGTTCTTCGGGCCAGGGACACGGCTCACCGTGCTAG	CGGCTGCTCCCTCCCAGACATCTGTGTACTTCTGTGCCAGCAGTTAC-CAGGGG---------ACAATGAGCAGTTCTTCGGGCCAGGGACACGGCTCACCGTGCTAG	tumor	ChILI_9
47561	0	TRBV6-5	TRBJ1-1	ASSYGQFTEAF	GCCAGCAGTTATGGGCAATTCACTGAAGCTTTC		281	133	0	414	0.00012124	2178	1	NA	1	NA	CGGCTGCTCCCTCCCAGACATCTGTGTACTTCTGTGCCAGCAGTTATGGGCAATTCACTGAAGCTTTCTTTGGACAAGGCACCAGACTCACAGTTGTAG	CGGCTGCTCCCTCCCAGACATCTGTGTACTTCTGTGCCAGCAGTTA---------CACTGAAGCTTTCTTTGGACAAGGCACCAGACTCACAGTTGTAG	tumor	ChILI_9
47562	0	TRBV7-2	TRBJ2-3	VSSLQLGYTDTQY	GTCAGCAGCTTACAGTTGGGATACACAGATACGCAGTAT		230	184	0.019	414	0.00012124	2178	1	NA	1	NA	CCAGCGCACACAGCAGGAGGACTCGGCCGTGTATCTCTGTGTCAGCAGCTTACAGTTGGGATACACAGATACGCAGTATTTTGGCCCAGGCACCCGGCTGACAGTGCTCG	CCAGCGCACACAGCAGGAGGACTCGGCCGTGTATCTCTGTGCCAGCAGCTTA-----------CACAGATACGCAGTATTTTGGCCCAGGCACCCGGCTGACAGTGCTCG	tumor	ChILI_9
47563	0	TRBV7-2	TRBJ2-3	ASSLSLARTDTQY	GCCAGCAGCTTAAGTCTAGCCCGCACAGATACGCAGTAT	TRBD2	261	153	0	414	0.00012124	2178	1	1	1	NA	CCAGCGCACACAGCAGGAGGACTCGGCCGTGTATCTCTGTGCCAGCAGCTTAAGTCTAGCCCGCACAGATACGCAGTATTTTGGCCCAGGCACCCGGCTGACAGTGCTCG	CCAGCGCACACAGCAGGAGGACTCGGCCGTGTATCTCTGTGCCAGCAGCTTA---CTAGC--GCACAGATACGCAGTATTTTGGCCCAGGCACCCGGCTGACAGTGCTCG	tumor	ChILI_9
47564	0	TRBV11-2	TRBJ1-1	ASSTTGPGAF	GCCAGCAGCACCACGGGGCCTGGGGCTTTC	TRBD1	214	200	0	414	0.00012124	2178	1	1	1	NA	GCAAAGCTTGAGGACTCGGCCGTGTATCTCTGTGCCAGCAGCACCACGGGGCCTGGGGCTTTCTTTGGACAAGGCACCAGACTCACAGTTGTAG	GCAAAGCTTGAGGACTCGGCCGTGTATCTCTGTGCCAGCAGC------------GGGGCTTTCTTTGGACAAGGCACCAGACTCACAGTTGTAG	tumor	ChILI_9
47565	0	TRBV11-2	TRBJ1-1	ASLWGNTEAF	GCCAGCTTATGGGGTAACACTGAAGCTTTC		194	220	0	414	0.00012124	2178	1	NA	1	NA	GCAAAGCTTGAGGACTCGGCCGTGTATCTCTGTGCCAGCTTATGGGGTAACACTGAAGCTTTCTTTGGACAAGGCACCAGACTCACAGTTGTAG	GCAAAGCTTGAGGACTCGGCCGTGTATCTCTGTGCCAGC---------AACACTGAAGCTTTCTTTGGACAAGGCACCAGACTCACAGTTGTAG	tumor	ChILI_9
47566	0	TRBV19	TRBJ1-1	ASSIGGQYEAF	GCCAGTAGTATTGGTGGACAGTATGAAGCTTTC	TRBD1	273	141	0	414	0.00012124	2178	1	1	1	NA	CGGCCCAAAAGAACCCGACAGCTTTCTATCTCTGTGCCAGTAGTATTGGTGGACAGTATGAAGCTTTCTTTGGACAAGGCACCAGACTCACAGTTGTAG	CGGCCCAAAAGAACCCGACAGCTTTCTATCTCTGTGCCAGTAGTAT----GGACAG--TGAAGCTTTCTTTGGACAAGGCACCAGACTCACAGTTGTAG	tumor	ChILI_9
47567	0	TRBV20-1	TRBJ1-1	SATKGLLNTEAF	AGTGCTACAAAAGGACTGTTGAACACTGAAGCTTTC	TRBD2	210	204	0	414	0.00012124	2178	1	1	1	NA	GCCCATCCTGAAGACAGCAGCTTCTACATCTGCAGTGCTACAAAAGGACTGTTGAACACTGAAGCTTTCTTTGGACAAGGCACCAGACTCACAGTTGTAG	GCCCATCCTGAAGACAGCAGCTTCTACATCTGCAGTGCTA-----GGACT--TGAACACTGAAGCTTTCTTTGGACAAGGCACCAGACTCACAGTTGTAG	tumor	ChILI_9
47568	0	TRBV12-3	TRBJ1-5	ASSLTGDNQPQH	GCCAGCAGTTTGACAGGGGACAATCAGCCCCAGCAT	TRBD1	151	263	0	414	0.00012124	2178	1	1	1	NA	CAGAACCCAGGGACTCAGCTGTGTACTTCTGTGCCAGCAGTTTGACAGGGGACAATCAGCCCCAGCATTTTGGTGATGGGACTCGACTCTCCATCCTAG	CAGAACCCAGGGACTCAGCTGTGTACTTCTGTGCCAGCAGTTTGACAGGGG-CAATCAGCCCCAGCATTTTGGTGATGGGACTCGACTCTCCATCCTAG	tumor	ChILI_9
47569	0	TRBV12-3	TRBJ1-2	ASSTRGYYGYT	GCCAGCAGTACAAGGGGGTACTATGGCTACACC	TRBD1	249	165	0	414	0.00012124	2178	1	1	1	NA	CAGAACCCAGGGACTCAGCTGTGTACTTCTGTGCCAGCAGTACAAGGGGGTACTATGGCTACACCTTCGGTTCGGGGACCAGGTTAACCGTTGTAG	CAGAACCCAGGGACTCAGCTGTGTACTTCTGTGCCAGCAGT---AGGGGG-ACTATGGCTACACCTTCGGTTCGGGGACCAGGTTAACCGTTGTAG	tumor	ChILI_9
47570	0	TRBV2	TRBJ2-2	AIDRGAGGELF	GCCATCGACAGGGGGGCGGGCGGGGAGCTGTTT	TRBD1	190	224	0	414	0.00012124	2178	1	1	1	NA	CCACAAAGCTGGAGGACTCAGCCATGTACTTCTGTGCCATCGACAGGGGGGCGGGCGGGGAGCTGTTTTTTGGAGAAGGCTCTAGGCTGACCGTACTGG	CCACAAAGCTGGAGGACTCAGCCATGTACTTCTGTGCCA--GACAGGGGG-----CGGGGAGCTGTTTTTTGGAGAAGGCTCTAGGCTGACCGTACTGG	tumor	ChILI_9
47571	0	TRBV30	TRBJ1-1	AWTHNPETEAF	GCCTGGACCCATAACCCAGAGACTGAAGCTTTC		210	204	0	414	0.00012124	2178	1	NA	1	NA	CCTTCTCAGTGACTCTGGCTTCTATCTCTGTGCCTGGACCCATAACCCAGAGACTGAAGCTTTCTTTGGACAAGGCACCAGACTCACAGTTGTAG	CCTTCTCAGTGACTCTGGCTTCTATCTCTGTGCCTGGA--------------ACTGAAGCTTTCTTTGGACAAGGCACCAGACTCACAGTTGTAG	tumor	ChILI_9
47572	0	TRBV23-1	TRBJ1-2	ASVETFTYGYT	GCCAGCGTCGAGACCTTCACCTATGGCTACACC		237	177	0	414	0.00012124	2178	1	NA	1	NA	CAGAACCGGGAGACACGGCACTGTATCTCTGCGCCAGCGTCGAGACCTTCACCTATGGCTACACCTTCGGTTCGGGGACCAGGTTAACCGTTGTAG	CAGAACCGGGAGACACGGCACTGTATCTCTGCGCCAGC--------------CTATGGCTACACCTTCGGTTCGGGGACCAGGTTAACCGTTGTAG	tumor	ChILI_9
47573	0	TRBV24-1	TRBJ1-2	ATAGTLYGYT	GCCACCGCCGGGACGCTGTATGGCTACACC	TRBD1	206	208	0	414	0.00012124	2178	1	1	1	NA	CCCCAACCAGACAGCTCTTTACTTCTGTGCCACCGCCGGGACGCTGTATGGCTACACCTTCGGTTCGGGGACCAGGTTAACCGTTGTAG	CCCCAACCAGACAGCTCTTTACTTCTGTGCCACC---GGGAC----TATGGCTACACCTTCGGTTCGGGGACCAGGTTAACCGTTGTAG	tumor	ChILI_9
47574	0	TRBV27	TRBJ2-2	ASSSPGGSTGELF	GCCAGCAGTTCCCCAGGGGGTAGCACCGGGGAGCTGTTT	TRBD1	219	195	0	414	0.00012124	2178	1	1	1	NA	CGCCCAGCCCCAACCAGACCTCTCTGTACTTCTGTGCCAGCAGTTCCCCAGGGGGTAGCACCGGGGAGCTGTTTTTTGGAGAAGGCTCTAGGCTGACCGTACTGG	CGCCCAGCCCCAACCAGACCTCTCTGTACTTCTGTGCCAGCAGTT---CAGGGGG---CACCGGGGAGCTGTTTTTTGGAGAAGGCTCTAGGCTGACCGTACTGG	tumor	ChILI_9
47575	0	TRBV27	TRBJ1-1	ASSWTWNTEAF	GCCAGCAGTTGGACATGGAACACTGAAGCTTTC	TRBD1	253	161	0	414	0.00012124	2178	1	1	1	NA	CGCCCAGCCCCAACCAGACCTCTCTGTACTTCTGTGCCAGCAGTTGGACATGGAACACTGAAGCTTTCTTTGGACAAGGCACCAGACTCACAGTTGTAG	CGCCCAGCCCCAACCAGACCTCTCTGTACTTCTGTGCCAGCAGTTGGACA--GAACACTGAAGCTTTCTTTGGACAAGGCACCAGACTCACAGTTGTAG	tumor	ChILI_9
47576	0	TRBV7-6	TRBJ1-1	ASSLDDKNTEAF	GCCAGCAGCTTAGATGACAAGAACACTGAAGCTTTC		256	158	0.019	414	0.00012124	2178	1	NA	1	NA	CCAGCGCACAGAGCAGCGGGACTTGGCCATGTATCGCTGTGCCAGCAGCTTAGATGACAAGAACACTGAAGCTTTCTTTGGACAAGGCACCAGACTCACAGTTGTAG	CCAGCGCACAGAGCAGCGGGACTCGGCCATGTATCGCTGTGCCAGCAGCTTAG-------GAACACTGAAGCTTTCTTTGGACAAGGCACCAGACTCACAGTTGTAG	tumor	ChILI_9
47577	0	TRBV24-1	TRBJ2-2	ATSSYTGSTTGELF	GCCACCAGTTCCTATACAGGGTCAACTACCGGGGAGCTGTTT	TRBD1	148	266	0	414	0.00012124	2178	1	1	1	NA	CCCCAACCAGACAGCTCTTTACTTCTGTGCCACCAGTTCCTATACAGGGTCAACTACCGGGGAGCTGTTTTTTGGAGAAGGCTCTAGGCTGACCGTACTG	CCCCAACCAGACAGCTCTTTACTTCTGTGCCACCAGT------ACAGGG------ACCGGGGAGCTGTTTTTTGGAGAAGGCTCTAGGCTGACCGTACTG	tumor	ChILI_9
47578	0	TRBV6-2	TRBJ1-3	ASSYSTPGNTIY	GCCAGCAGTTACTCGACCCCAGGAAACACCATATAT		159	255	0	414	0.00012124	2178	1	NA	1	NA	GCTCCCTCCCAAACATCTGTGTACTTCTGTGCCAGCAGTTACTCGACCCCAGGAAACACCATATATTTTGGAGAGGGAAGTTGGCTCACTGTTGTAG	GCTCCCTCCCAAACATCTGTGTACTTCTGTGCCAGCAGTTACTC-------GGAAACACCATATATTTTGGAGAGGGAAGTTGGCTCACTGTTGTAG	tumor	ChILI_9
47579	0	TRBV6-2	TRBJ2-3	ASKEGTPDTQY	GCCAGCAAGGAGGGGACCCCAGATACGCAGTAT	TRBD2	132	282	0	414	0.00012124	2178	1	2	1	NA	GCTCCCTCCCAAACATCTGTGTACTTCTGTGCCAGCAAGGAGGGGACCCCAGATACGCAGTATTTTGGCCCAGGCACCCGGCTGACAGTGCTCG	GCTCCCTCCCAAACATCTGTGTACTTCTGTGCCAGCA-GGAGGG-----CAGATACGCAGTATTTTGGCCCAGGCACCCGGCTGACAGTGCTCG	tumor	ChILI_9
47580	0	TRBV29-1	TRBJ1-4	SVGPLGNEKLF	AGCGTTGGTCCCCTCGGGAATGAAAAACTGTTT	TRBD2	199	214	0	413	0.00012094	2198	1	2	1	NA	GAGCCCTGAAGACAGCAGCATATATCTCTGCAGCGTTGGTCCCCTCGGGAATGAAAAACTGTTTTTTGGCAGTGGAACCCAGCTCTCTGTCTTGG	GAGCCCTGAAGACAGCAGCATATATCTCTGCAGCGTTG-------CGGGAATGAAAAACTGTTTTTTGGCAGTGGAACCCAGCTCTCTGTCTTGG	tumor	ChILI_9
47581	0	TRBV6-1	TRBJ1-2	ASSNTAGTGRRYT	GCCAGCAGTAACACCGCCGGGACAGGGAGACGCTACACC	TRBD1	190	223	0	413	0.00012094	2198	1	1	1	NA	GCTCCCTCCCAGACATCTGTGTACTTCTGTGCCAGCAGTAACACCGCCGGGACAGGGAGACGCTACACCTTCGGTTCGGGGACCAGGTTAACCGTTGTAG	GCTCCCTCCCAGACATCTGTGTACTTCTGTGCCAGCAGT---------GGGACAGGG----GCTACACCTTCGGTTCGGGGACCAGGTTAACCGTTGTAG	tumor	ChILI_9
47582	0	TRBV6-1	TRBJ1-3	ASSPRGYSGNTIY	GCCAGCTCACCACGCGGTTACTCTGGAAACACCATATAT		219	194	0	413	0.00012094	2198	1	NA	1	NA	CGGCTGCTCCCTCCCAGACATCTGTGTACTTCTGTGCCAGCTCACCACGCGGTTACTCTGGAAACACCATATATTTTGGAGAGGGAAGTTGGCTCACTGTTGTAG	CGGCTGCTCCCTCCCAGACATCTGTGTACTTCTGTGCCAGC--------------CTCTGGAAACACCATATATTTTGGAGAGGGAAGTTGGCTCACTGTTGTAG	tumor	ChILI_9
47583	0	TRBV7-3	TRBJ1-1	ASSPGPRGTEAF	GCCAGCAGCCCCGGCCCCAGGGGCACTGAAGCTTTC	TRBD1	260	153	0	413	0.00012094	2198	1	1	1	NA	CCAGCGCACAGAGCGGGGGGACTCAGCCGTGTATCTCTGTGCCAGCAGCCCCGGCCCCAGGGGCACTGAAGCTTTCTTTGGACAAGGCACCAGACTCACAGTTGTAG	CCAGCGCACAGAGCGGGGGGACTCAGCCGTGTATCTCTGTGCCAGCAGC--------CAGGGGCACTGAAGCTTTCTTTGGACAAGGCACCAGACTCACAGTTGTAG	tumor	ChILI_9
47584	0	TRBV7-2	TRBJ2-1	ASSLAAGASYNEQF	GCCAGCAGCTTAGCTGCGGGGGCCAGCTACAATGAGCAGTTC	TRBD2	262	151	0	413	0.00012094	2198	1	1	1	NA	CCAGCGCACACAGCAGGAGGACTCGGCCGTGTATCTCTGTGCCAGCAGCTTAGCTGCGGGGGCCAGCTACAATGAGCAGTTCTTCGGGCCAGGGACACGGCTCACCGTGCTAG	CCAGCGCACACAGCAGGAGGACTCGGCCGTGTATCTCTGTGCCAGCAGCTTAGC-GCGGGGG----CTACAATGAGCAGTTCTTCGGGCCAGGGACACGGCTCACCGTGCTAG	tumor	ChILI_9
47585	0	TRBV7-2	TRBJ2-5	ASSLVQETQY	GCCAGCAGCTTAGTACAAGAGACCCAGTAC		247	166	0	413	0.00012094	2198	1	NA	1	NA	CCAGCGCACACAGCAGGAGGACTCGGCCGTGTATCTCTGTGCCAGCAGCTTAGTACAAGAGACCCAGTACTTCGGGCCAGGCACGCGGCTCCTGGTGCTCG	CCAGCGCACACAGCAGGAGGACTCGGCCGTGTATCTCTGTGCCAGCAGCTTAG--CAAGAGACCCAGTACTTCGGGCCAGGCACGCGGCTCCTGGTGCTCG	tumor	ChILI_9
47586	0	TRBV7-6	TRBJ1-6	ASSLGEAYNSPLH	GCCAGCAGCTTAGGGGAGGCCTATAATTCACCCCTCCAC	TRBD2	217	196	0	413	0.00012094	2198	1	2	1	NA	CCAGCGCACAGAGCAGCGGGACTCGGCCATGTATCGCTGTGCCAGCAGCTTAGGGGAGGCCTATAATTCACCCCTCCACTTTGGGAATGGGACCAGGCTCACTGTGACAG	CCAGCGCACAGAGCAGCGGGACTCGGCCATGTATCGCTGTGCCAGCAGCTTAGGGGAGGCCTATAATTCACCCCTCCACTTTGGGAATGGGACCAGGCTCACTGTGACAG	tumor	ChILI_9
47587	0	TRBV21-1	TRBJ1-4	ARGDRKHEKLF	GCCAGGGGGGACAGAAAGCATGAAAAACTGTTT	TRBD1	213	200	0	413	0.00012094	2198	1	1	1	NA	CCACGGAGTCAGGGGACACAGCACTGTATTTCTGTGCCAGGGGGGACAGAAAGCATGAAAAACTGTTTTTTGGCAGTGGAACCCAGCTCTCTGTCTTGG	CCACGGAGTCAGGGGACACAGCACTGTATTTCTGTGCCAGGGGG----------ATGAAAAACTGTTTTTTGGCAGTGGAACCCAGCTCTCTGTCTTGG	tumor	ChILI_9
47588	0	TRBV19	TRBJ1-1	ASSGLSPYMNTEAF	GCCAGTAGTGGGCTGTCCCCCTACATGAACACTGAAGCTTTC		269	144	0	413	0.00012094	2198	1	NA	1	NA	CGGCCCAAAAGAACCCGACAGCTTTCTATCTCTGTGCCAGTAGTGGGCTGTCCCCCTACATGAACACTGAAGCTTTCTTTGGACAAGGCACCAGACTCACAGTTGTAG	CGGCCCAAAAGAACCCGACAGCTTTCTATCTCTGTGCCAGTAGT----------------TGAACACTGAAGCTTTCTTTGGACAAGGCACCAGACTCACAGTTGTAG	tumor	ChILI_9
47589	0	TRBV20-1	TRBJ2-2	SATDQNTGELF	AGTGCTACGGACCAGAACACCGGGGAGCTGTTT		173	240	0	413	0.00012094	2198	1	NA	1	NA	GCCCATCCTGAAGACAGCAGCTTCTACATCTGCAGTGCTACGGACCAGAACACCGGGGAGCTGTTTTTTGGAGAAGGCTCTAGGCTGACCGTACTGG	GCCCATCCTGAAGACAGCAGCTTCTACATCTGCAGTGCTA-------GAACACCGGGGAGCTGTTTTTTGGAGAAGGCTCTAGGCTGACCGTACTGG	tumor	ChILI_9
47590	0	TRBV20-1	TRBJ1-3	SSSSSGNTIY	AGTAGCTCGAGCTCTGGAAACACCATATAT		198	215	0	413	0.00012094	2198	1	NA	1	NA	GCCCATCCTGAAGACAGCAGCTTCTACATCTGCAGTAGCTCGAGCTCTGGAAACACCATATATTTTGGAGAGGGAAGTTGGCTCACTGTTGTAG	GCCCATCCTGAAGACAGCAGCTTCTACATCTGCAGT--------CTCTGGAAACACCATATATTTTGGAGAGGGAAGTTGGCTCACTGTTGTAG	tumor	ChILI_9
47591	0	TRBV7-9	TRBJ1-1	ASSFDRHTEAF	GCCAGCAGTTTCGACAGGCACACTGAAGCTTTC	TRBD1	244	169	0	413	0.00012094	2198	1	1	1	NA	CCAGCGCACAGAGCAGGGGGACTCGGCCATGTATCTCTGTGCCAGCAGTTTCGACAGGCACACTGAAGCTTTCTTTGGACAAGGCACCAGACTCACAGTTGTAG	CCAGCGCACAGAGCAGGGGGACTCGGCCATGTATCTCTGTGCCAGCAG----GACAGG-ACACTGAAGCTTTCTTTGGACAAGGCACCAGACTCACAGTTGTAG	tumor	ChILI_9
47592	0	TRBV7-9	TRBJ1-1	ALQRGITKAF	GCCCTCCAAAGAGGGATCACTAAAGCTTTC	TRBD2	266	147	0	413	0.00012094	2198	1	2	1	NA	CCAGCGCACAGAGCAGGGGGACTCGGCCATGTATCTCTGTGCCCTCCAAAGAGGGATCACTAAAGCTTTCTTTGGACAAGGCACCAGACTCACAGTTGTAG	CCAGCGCACAGAGCAGGGGGACTCGGCCATGTATCTCTGTGCC-------GAGGG--CACTGAAGCTTTCTTTGGACAAGGCACCAGACTCACAGTTGTAG	tumor	ChILI_9
47593	0	TRBV7-9	TRBJ1-1	ASSLWAEAF	GCCAGCAGCTTATGGGCCGAAGCTTTC		250	163	0	413	0.00012094	2198	1	NA	1	NA	CCAGCGCACAGAGCAGGGGGACTCGGCCATGTATCTCTGTGCCAGCAGCTTATGGGCCGAAGCTTTCTTTGGACAAGGCACCAGACTCACAGTTGTAG	CCAGCGCACAGAGCAGGGGGACTCGGCCATGTATCTCTGTGCCAGCAGCTTA------GAAGCTTTCTTTGGACAAGGCACCAGACTCACAGTTGTAG	tumor	ChILI_9
47594	0	TRBV10-3	TRBJ1-2	ATRRVLLTGGYT	GCCACCCGGCGTGTGCTCCTGACGGGTGGCTACACC		202	211	0	413	0.00012094	2198	1	NA	1	NA	ACCAGCTCCCAGACATCTGTGTACTTCTGTGCCACCCGGCGTGTGCTCCTGACGGGTGGCTACACCTTCGGTTCGGGGACCAGGTTAACCGTTGTAG	ACCAGCTCCCAGACATCTGTGTACTTCTGTGCCA----------------------TGGCTACACCTTCGGTTCGGGGACCAGGTTAACCGTTGTAG	tumor	ChILI_9
47595	0	TRBV23-1	TRBJ1-5	ASSKEDSNQPQH	GCCAGCAGCAAGGAGGATAGCAATCAGCCCCAGCAT	TRBD2	185	228	0	413	0.00012094	2198	1	2	1	NA	CAGAACCGGGAGACACGGCACTGTATCTCTGCGCCAGCAGCAAGGAGGATAGCAATCAGCCCCAGCATTTTGGTGATGGGACTCGACTCTCCATCCTAG	CAGAACCGGGAGACACGGCACTGTATCTCTGCGCCAGCAG---GGAGG-TAGCAATCAGCCCCAGCATTTTGGTGATGGGACTCGACTCTCCATCCTAG	tumor	ChILI_9
47596	0	TRBV24-1	TRBJ1-2	ATSDSYRDGYT	GCCACCAGTGATTCATACAGGGACGGCTACACC	TRBD1	205	208	0	413	0.00012094	2198	1	1	1	NA	CCCCAACCAGACAGCTCTTTACTTCTGTGCCACCAGTGATTCATACAGGGACGGCTACACCTTCGGTTCGGGGACCAGGTTAACCGTTGTAG	CCCCAACCAGACAGCTCTTTACTTCTGTGCCACCAGTGATT---ACAGGG--GGCTACACCTTCGGTTCGGGGACCAGGTTAACCGTTGTAG	tumor	ChILI_9
47597	0	TRBV2	TRBJ2-2	ASSPSNRELF	GCCAGCAGTCCTTCTAACAGGGAGCTGTTT	TRBD1	143	270	0	413	0.00012094	2198	1	1	1	NA	CCACAAAGCTGGAGGACTCAGCCATGTACTTCTGTGCCAGCAGTCCTTCTAACAGGGAGCTGTTTTTTGGAGAAGGCTCTAGGCTGACCGTACTGG	CCACAAAGCTGGAGGACTCAGCCATGTACTTCTGTGCCAGCAGT-------ACAGGGAGCTGTTTTTTGGAGAAGGCTCTAGGCTGACCGTACTGG	tumor	ChILI_9
47598	0	TRBV27	TRBJ1-6	ASREGTNSPLH	GCCAGCCGCGAGGGGACTAATTCACCCCTCCAC	TRBD2	232	181	0	413	0.00012094	2198	1	1	1	NA	CGCCCAGCCCCAACCAGACCTCTCTGTACTTCTGTGCCAGCCGCGAGGGGACTAATTCACCCCTCCACTTTGGGAATGGGACCAGGCTCACTGTGACAG	CGCCCAGCCCCAACCAGACCTCTCTGTACTTCTGTGCCAGC------GGGACTAATTCACCCCTCCACTTTGGGAATGGGACCAGGCTCACTGTGACAG	tumor	ChILI_9
47599	0	TRBV6-5	TRBJ1-1	ASSYALNTEAF	GCCAGCAGTTACGCCCTGAACACTGAAGCTTTC		283	129	0	412	0.00012065	2217	1	NA	1	NA	CGGCTGCTCCCTCCCAGACATCTGTGTACTTCTGTGCCAGCAGTTACGCCCTGAACACTGAAGCTTTCTTTGGACAAGGCACCAGACTCACAGTTGTAG	CGGCTGCTCCCTCCCAGACATCTGTGTACTTCTGTGCCAGCAGTTAC----TGAACACTGAAGCTTTCTTTGGACAAGGCACCAGACTCACAGTTGTAG	tumor	ChILI_9
47600	0	TRBV7-2	TRBJ2-2	ASSLPWTRAPGELF	GCCAGCAGCCTACCCTGGACTAGAGCTCCCGGGGAGCTGTTT	TRBD2	246	166	0	412	0.00012065	2217	1	1	1	NA	CCAGCGCACACAGCAGGAGGACTCGGCCGTGTATCTCTGTGCCAGCAGCCTACCCTGGACTAGAGCTCCCGGGGAGCTGTTTTTTGGAGAAGGCTCTAGGCTGACCGTACTGG	CCAGCGCACACAGCAGGAGGACTCGGCCGTGTATCTCTGTGCCAGCAGC-------GGACTAG-----CCGGGGAGCTGTTTTTTGGAGAAGGCTCTAGGCTGACCGTACTGG	tumor	ChILI_9
47601	0	TRBV7-2	TRBJ1-2	ASSFGTSYGYT	GCCAGCAGCTTCGGGACAAGCTATGGCTACACC	TRBD1	401	11	0	412	0.00012065	2217	1	1	1	NA	CCAGCGCACACAGCAGGAGGACTCGGCCGTGTATCTCTGTGCCAGCAGCTTCGGGACAAGCTATGGCTACACCTTCGGTTCGGGGACCAGGTTAACCGTTGTAG	CCAGCGCACACAGCAGGAGGACTCGGCCGTGTATCTCTGTGCCAGCAGCTT-GGGACA--CTATGGCTACACCTTCGGTTCGGGGACCAGGTTAACCGTTGTAG	tumor	ChILI_9
47602	0	TRBV20-1	TRBJ1-2	SALYGGRILR	AGCGCCCTGTACGGTGGGAGGATTTTGAGG	TRBD2	222	190	0	412	0.00012065	2217	1	2	1	NA	GCCCATCCTGAAGACAGCAGCTTCTACATCTGCAGCGCCCTGTACGGTGGGAGGATTTTGAGGTTCGGTTCGGGGACCAGGTTAACCGTTGTAG	GCCCATCCTGAAGACAGCAGCTTCTACATCTGCAG-------------GGGAGG---------TTCGGTTCGGGGACCAGGTTAACCGTTGTAG	tumor	ChILI_9
47603	0	TRBV20-1	TRBJ1-2	SASSVYGYT	AGTGCTAGTTCAGTTTATGGCTACACC		218	194	0	412	0.00012065	2217	4	NA	1	NA	GCCCATCCTGAAGACAGCAGCTTCTACATCTGCAGTGCTAGTTCAGTTTATGGCTACACCTTCGGTTCGGGGACCAGGTTAACCGTTGTAG	GCCCATCCTGAAGACAGCAGCTTCTACATCTGCAGTGCTAGT------TATGGCTACACCTTCGGTTCGGGGACCAGGTTAACCGTTGTAG	tumor	ChILI_9
47604	0	TRBV7-9	TRBJ2-5	ASSLVAGGGETQY	GCCAGCAGCTTAGTAGCGGGAGGGGGAGAGACCCAGTAC	TRBD2	241	171	0	412	0.00012065	2217	1	2	1	NA	CCAGCGCACAGAGCAGGGGGACTCGGCCATGTATCTCTGTGCCAGCAGCTTAGTAGCGGGAGGGGGAGAGACCCAGTACTTCGGGCCAGGCACGCGGCTCCTGGTGCTCG	CCAGCGCACAGAGCAGGGGGACTCGGCCATGTATCTCTGTGCCAGCAGCTTAGTAGCGGGAGGG--AGAGACCCAGTACTTCGGGCCAGGCACGCGGCTCCTGGTGCTCG	tumor	ChILI_9
47605	0	TRBV10-3	TRBJ1-2	AIALEGRGLYGYT	GCCATCGCCCTTGAGGGAAGGGGCTTGTATGGCTACACC	TRBD1	223	189	0	412	0.00012065	2217	1	1	1	NA	ACCAGCTCCCAGACATCTGTGTACTTCTGTGCCATCGCCCTTGAGGGAAGGGGCTTGTATGGCTACACCTTCGGTTCGGGGACCAGGTTAACCGTTGTAG	ACCAGCTCCCAGACATCTGTGTACTTCTGTGCCATC-------------GGGGC---TATGGCTACACCTTCGGTTCGGGGACCAGGTTAACCGTTGTAG	tumor	ChILI_9
47606	0	TRBV24-1	TRBJ1-1	ATSEGRWNTEAF	GCCACCAGTGAGGGACGGTGGAACACTGAAGCTTTC	TRBD1	203	209	0	412	0.00012065	2217	1	1	1	NA	CCCCAACCAGACAGCTCTTTACTTCTGTGCCACCAGTGAGGGACGGTGGAACACTGAAGCTTTCTTTGGACAAGGCACCAGACTCACAGTTGTAG	CCCCAACCAGACAGCTCTTTACTTCTGTGCCACCAGTGAGGGAC----GAACACTGAAGCTTTCTTTGGACAAGGCACCAGACTCACAGTTGTAG	tumor	ChILI_9
47607	0	TRBV24-1	TRBJ2-2	ATSESGPGELF	GCCACCAGTGAGTCGGGGCCCGGGGAGCTGTTT	TRBD1	176	236	0	412	0.00012065	2217	1	1	1	NA	CCCCAACCAGACAGCTCTTTACTTCTGTGCCACCAGTGAGTCGGGGCCCGGGGAGCTGTTTTTTGGAGAAGGCTCTAGGCTGACCGTACTGG	CCCCAACCAGACAGCTCTTTACTTCTGTGCCACCAGTGA---GGGGCCCGGGGAGCTGTTTTTTGGAGAAGGCTCTAGGCTGACCGTACTGG	tumor	ChILI_9
47608	0	TRBV28	TRBJ1-5	ASSPTGFGYMGNQPQH	GCCAGCAGCCCTACAGGGTTCGGCTATATGGGCAATCAGCCCCAGCAT	TRBD1	268	144	0	412	0.00012065	2217	1	1	1	NA	CCGCCAGCACCAACCAGACATCTATGTACCTCTGTGCCAGCAGCCCTACAGGGTTCGGCTATATGGGCAATCAGCCCCAGCATTTTGGTGATGGGACTCGACTCTCCATCCTAG	CCGCCAGCACCAACCAGACATCTATGTACCTCTGTGCCAGCAG----ACAGGG-------------GCAATCAGCCCCAGCATTTTGGTGATGGGACTCGACTCTCCATCCTAG	tumor	ChILI_9
47609	0	TRBV7-3	TRBJ2-2	ASSLTWGGELF	GCCAGCAGCTTAACGTGGGGCGGGGAGCTGTTT	TRBD1	208	204	0	412	0.00012065	2217	1	1	1	NA	CCAGCGCACAGAGCGGGGGGACTCAGCCGTGTATCTCTGTGCCAGCAGCTTAACGTGGGGCGGGGAGCTGTTTTTTGGAGAAGGCTCTAGGCTGACCGTACTG	CCAGCGCACAGAGCGGGGGGACTCAGCCGTGTATCTCTGTGCCAGCAGCTTAAC--GGGGCGGGGAGCTGTTTTTTGGAGAAGGCTCTAGGCTGACCGTACTG	tumor	ChILI_9
47610	0	TRBV6-5	TRBJ1-5	ASSYGTGNQPQH	GCCAGCAGTTACGGGACAGGCAATCAGCCCCAGCAT	TRBD1	117	295	0	412	0.00012065	2217	1	1	1	NA	GCTCCCTCCCAGACATCTGTGTACTTCTGTGCCAGCAGTTACGGGACAGGCAATCAGCCCCAGCATTTTGGTGATGGGACTCGACTCTCCATCCTAG	GCTCCCTCCCAGACATCTGTGTACTTCTGTGCCAGCAGTTACGGGACAGGCAATCAGCCCCAGCATTTTGGTGATGGGACTCGACTCTCCATCCTAG	tumor	ChILI_9
47611	0	TRBV20-1	TRBJ1-2	SARDWAGPGGGYT	AGTGCTAGAGATTGGGCGGGACCCGGAGGGGGCTACACC	TRBD1	228	184	0	412	0.00012065	2217	1	1	1	NA	GCCCATCCTGAAGACAGCAGCTTCTACATCTGCAGTGCTAGAGATTGGGCGGGACCCGGAGGGGGCTACACCTTCGGTTCGGGGACCAGGTTAACCGTTGTAG	GCCCATCCTGAAGACAGCAGCTTCTACATCTGCAGTGCTAGAGA---------------AGGGGGCTACACCTTCGGTTCGGGGACCAGGTTAACCGTTGTAG	tumor	ChILI_9
47612	0	TRBV7-2	TRBJ1-5	ASSPGVVANQPQH	GCCAGCAGCCCTGGCGTTGTCGCTAATCAGCCCCAGCAT		154	258	0.02	412	0.00012065	2217	1	NA	1	NA	CCAGCGCACACAGCAGGAGGACTCGGCCGTGTATTTCTGTGCCAGCAGCCCTGGCGTTGTCGCTAATCAGCCCCAGCATTTTGGTGATGGGACTCGACTCTCCATCCTAG	CCAGCGCACACAGCAGGAGGACTCGGCCGTGTATCTCTGTGCCAGCAGC---------------AATCAGCCCCAGCATTTTGGTGATGGGACTCGACTCTCCATCCTAG	tumor	ChILI_9
47613	0	TRBV7-3	TRBJ1-1	AVQQNTEAF	GCCGTCCAGCAGAACACTGAAGCTTTC		265	146	0	411	0.00012036	2231	1	NA	1	NA	CCAGCGCACAGAGCGGGGGGACTCAGCCGTGTATCTCTGTGCCGTCCAGCAGAACACTGAAGCTTTCTTTGGACAAGGCACCAGACTCACAGTTGTAG	CCAGCGCACAGAGCGGGGGGACTCAGCCGTGTATCTCTGTGCC--------GAACACTGAAGCTTTCTTTGGACAAGGCACCAGACTCACAGTTGTAG	tumor	ChILI_9
47614	0	TRBV11-2	TRBJ1-6	ASSLSWTSPLH	GCCAGCAGCTTAAGTTGGACTTCACCCCTCCAC	TRBD2	228	183	0	411	0.00012036	2231	1	1	1	NA	ACTCGGCCGTGTATCTCTGTGCCAGCAGCTTAAGTTGGACTTCACCCCTCCACTTTGGGAATGGGACCAGGCTCACTGTGACAG	ACTCGGCCGTGTATCTCTGTGCCAGCAGCTTA----GGACTTCACCCCTCCACTTTGGGAATGGGACCAGGCTCACTGTGACAG	tumor	ChILI_9
47615	0	TRBV5-8	TRBJ1-1	ASSYGGNTEAF	GCCAGCAGCTACGGAGGTAACACTGAAGCTTTC	TRBD2	203	208	0	411	0.00012036	2231	1	2	1	NA	GGAGCTGGAGGACTCGGCCCTGTATCTCTGTGCCAGCAGCTACGGAGGTAACACTGAAGCTTTCTTTGGACAAGGCACCAGACTCACAGTTGTAG	GGAGCTGGAGGACTCGGCCCTGTATCTCTGTGCCAGCAGCT--GGAGG-AACACTGAAGCTTTCTTTGGACAAGGCACCAGACTCACAGTTGTAG	tumor	ChILI_9
47616	0	TRBV19	TRBJ1-4	ASSRDTSANEKLF	GCCAGTAGTAGGGACACGTCGGCAAATGAAAAACTGTTT	TRBD1	279	132	0	411	0.00012036	2231	1	1	1	NA	CGGCCCAAAAGAACCCGACAGCTTTCTATCTCTGTGCCAGTAGTAGGGACACGTCGGCAAATGAAAAACTGTTTTTTGGCAGTGGAACCCAGCTCTCTGTCTTGG	CGGCCCAAAAGAACCCGACAGCTTTCTATCTCTGTGCCAGTAGTAGGGACA--------AATGAAAAACTGTTTTTTGGCAGTGGAACCCAGCTCTCTGTCTTGG	tumor	ChILI_9
47617	0	TRBV19	TRBJ2-2	ASSKTSSTGELF	GCCAGTAGTAAAACTAGCAGCACCGGGGAGCTGTTT	TRBD2	273	138	0	411	0.00012036	2231	1	1	1	NA	CGGCCCAAAAGAACCCGACAGCTTTCTATCTCTGTGCCAGTAGTAAAACTAGCAGCACCGGGGAGCTGTTTTTTGGAGAAGGCTCTAGGCTGACCGTACTGG	CGGCCCAAAAGAACCCGACAGCTTTCTATCTCTGTGCCAGTAGTA--ACTAGC--CACCGGGGAGCTGTTTTTTGGAGAAGGCTCTAGGCTGACCGTACTGG	tumor	ChILI_9
47618	0	TRBV19	TRBJ1-2	ASSIDGRLYGYT	GCCAGTAGTATTGATGGTAGGCTATATGGCTACACC		327	84	0	411	0.00012036	2231	1	NA	1	NA	CGGCCCAAAAGAACCCGACAGCTTTCTATCTCTGTGCCAGTAGTATTGATGGTAGGCTATATGGCTACACCTTCGGTTCGGGGACCAGGTTAACCGTTGTAG	CGGCCCAAAAGAACCCGACAGCTTTCTATCTCTGTGCCAGTAGTAT-------------TATGGCTACACCTTCGGTTCGGGGACCAGGTTAACCGTTGTAG	tumor	ChILI_9
47619	0	TRBV18	TRBJ1-2	ASSPDRRYGYT	GCCAGCTCACCCGACAGGCGTTATGGCTACACC	TRBD1	298	113	0	411	0.00012036	2231	1	1	1	NA	CCAGCAGGTAGTGCGAGGAGATTCGGCAGCTTATTTCTGTGCCAGCTCACCCGACAGGCGTTATGGCTACACCTTCGGTTCGGGGACCAGGTTAACCGTTGTAG	CCAGCAGGTAGTGCGAGGAGATTCGGCAGCTTATTTCTGTGCCAGCTCACC-GACAGG---TATGGCTACACCTTCGGTTCGGGGACCAGGTTAACCGTTGTAG	tumor	ChILI_9
47620	0	TRBV6-2	TRBJ2-2	ASSWSGGATGELF	GCCAGCAGTTGGTCAGGGGGAGCCACCGGGGAGCTGTTT	TRBD1	129	282	0	411	0.00012036	2231	1	1	1	NA	GCTCCCTCCCAAACATCTGTGTACTTCTGTGCCAGCAGTTGGTCAGGGGGAGCCACCGGGGAGCTGTTTTTTGGAGAAGGCTCTAGGCTGACCGTACTGG	GCTCCCTCCCAAACATCTGTGTACTTCTGTGCCAGCAGTT---CAGGGGG---CACCGGGGAGCTGTTTTTTGGAGAAGGCTCTAGGCTGACCGTACTGG	tumor	ChILI_9
47621	0	TRBV20-1	TRBJ1-1	SASPTLRGRSAF	AGTGCTAGCCCTACCTTGAGAGGGAGGAGTGCTTTC	TRBD2	199	212	0	411	0.00012036	2231	1	2	1	NA	GCCCATCCTGAAGACAGCAGCTTCTACATCTGCAGTGCTAGCCCTACCTTGAGAGGGAGGAGTGCTTTCTTTGGACAAGGCACCAGACTCACAGTTGTAG	GCCCATCCTGAAGACAGCAGCTTCTACATCTGCAGTGCTAG-------------GGGAGG---GCTTTCTTTGGACAAGGCACCAGACTCACAGTTGTAG	tumor	ChILI_9
47622	0	TRBV20-1	TRBJ1-5	SASYSANQPQH	AGTGCTAGCTATAGCGCCAATCAGCCCCAGCAT	TRBD2	144	267	0	411	0.00012036	2231	1	1	1	NA	GCCCATCCTGAAGACAGCAGCTTCTACATCTGCAGTGCTAGCTATAGCGCCAATCAGCCCCAGCATTTTGGTGATGGGACTCGACTCTCCATCCTAG	GCCCATCCTGAAGACAGCAGCTTCTACATCTGCAGTGCTAG---TAGCG-CAATCAGCCCCAGCATTTTGGTGATGGGACTCGACTCTCCATCCTAG	tumor	ChILI_9
47623	0	TRBV20-1	TRBJ1-1	SARWTPNTEAF	AGTGCTAGGTGGACTCCTAACACTGAAGCTTTC	TRBD2	199	212	0	411	0.00012036	2231	1	1	1	NA	GCCCATCCTGAAGACAGCAGCTTCTACATCTGCAGTGCTAGGTGGACTCCTAACACTGAAGCTTTCTTTGGACAAGGCACCAGACTCACAGTTGTAG	GCCCATCCTGAAGACAGCAGCTTCTACATCTGCAGTGCTAG--GGACT---AACACTGAAGCTTTCTTTGGACAAGGCACCAGACTCACAGTTGTAG	tumor	ChILI_9
47624	0	TRBV20-1	TRBJ1-5	SARDGLQPQH	AGTGCTAGAGATGGATTACAGCCCCAGCAT		195	216	0	411	0.00012036	2231	1	NA	1	NA	GCCCATCCTGAAGACAGCAGCTTCTACATCTGCAGTGCTAGAGATGGATTACAGCCCCAGCATTTTGGTGATGGGACTCGACTCTCCATCCTA	GCCCATCCTGAAGACAGCAGCTTCTACATCTGCAGTGCTAGAGA-------CAGCCCCAGCATTTTGGTGATGGGACTCGACTCTCCATCCTA	tumor	ChILI_9
47625	0	TRBV7-9	TRBJ1-4	ASSLARGPNEKLF	GCCAGCAGCTTAGCCCGGGGTCCTAATGAAAAACTGTTT	TRBD2	246	165	0	411	0.00012036	2231	1	1	1	NA	CCAGCGCACAGAGCAGGGGGACTCGGCCATGTATCTCTGTGCCAGCAGCTTAGCCCGGGGTCCTAATGAAAAACTGTTTTTTGGCAGTGGAACCCAGCTCTCTGTCTTGG	CCAGCGCACAGAGCAGGGGGACTCGGCCATGTATCTCTGTGCCAGCAGCTTAGC-CGGGG--CTAATGAAAAACTGTTTTTTGGCAGTGGAACCCAGCTCTCTGTCTTGG	tumor	ChILI_9
47626	0	TRBV7-9	TRBJ1-1	ASSLDSVNTEAF	GCCAGCAGCTTAGATTCAGTGAACACTGAAGCTTTC		261	150	0	411	0.00012036	2231	1	NA	1	NA	CCAGCGCACAGAGCAGGGGGACTCGGCCATGTATCTCTGTGCCAGCAGCTTAGATTCAGTGAACACTGAAGCTTTCTTTGGACAAGGCACCAGACTCACAGTTGTAG	CCAGCGCACAGAGCAGGGGGACTCGGCCATGTATCTCTGTGCCAGCAGCTTAG------TGAACACTGAAGCTTTCTTTGGACAAGGCACCAGACTCACAGTTGTAG	tumor	ChILI_9
47627	0	TRBV10-3	TRBJ1-1	AIEEQGGTEAF	GCCATCGAAGAACAGGGAGGGACTGAAGCTTTC	TRBD2	230	181	0	411	0.00012036	2231	1	2	1	NA	ACCAGCTCCCAGACATCTGTGTACTTCTGTGCCATCGAAGAACAGGGAGGGACTGAAGCTTTCTTTGGACAAGGCACCAGACTCACAGTTGTAG	ACCAGCTCCCAGACATCTGTGTACTTCTGTGCCATC--------GGGAGGGACTGAAGCTTTCTTTGGACAAGGCACCAGACTCACAGTTGTAG	tumor	ChILI_9
47628	0	TRBV7-8	TRBJ1-1	ASSLAPQTVGSEAF	GCCAGCAGCTTAGCGCCCCAGACAGTTGGATCTGAAGCTTTC	TRBD1	337	74	0	411	0.00012036	2231	1	1	1	NA	CCAGCGCACACAGCAGGAGGACTCCGCCGTGTATCTCTGTGCCAGCAGCTTAGCGCCCCAGACAGTTGGATCTGAAGCTTTCTTTGGACAAGGCACCAGACTCACAGTTGTAG	CCAGCGCACACAGCAGGAGGACTCCGCCGTGTATCTCTGTGCCAGCAGCTTAGC------GACAG------CTGAAGCTTTCTTTGGACAAGGCACCAGACTCACAGTTGTAG	tumor	ChILI_9
47629	0	TRBV27	TRBJ1-4	ASTGHPNEKLF	GCCAGCACAGGCCACCCTAATGAAAAACTGTTT	TRBD1	233	178	0	411	0.00012036	2231	1	1	1	NA	CGCCCAGCCCCAACCAGACCTCTCTGTACTTCTGTGCCAGCACAGGCCACCCTAATGAAAAACTGTTTTTTGGCAGTGGAACCCAGCTCTCTGTCTTGG	CGCCCAGCCCCAACCAGACCTCTCTGTACTTCTGTGCCAGCACAGG-----CTAATGAAAAACTGTTTTTTGGCAGTGGAACCCAGCTCTCTGTCTTGG	tumor	ChILI_9
47630	0	TRBV30	TRBJ1-5	AWSTQSRQPQH	GCCTGGAGTACCCAAAGTAGACAGCCCCAGCAT		108	303	0	411	0.00012036	2231	1	NA	1	NA	CCTTCTCAGTGACTCTGGCTTCTATCTCTGTGCCTGGAGTACCCAAAGTAGACAGCCCCAGCATTTTGGTGATGGGACTCGACTCTCCATCCTAG	CCTTCTCAGTGACTCTGGCTTCTATCTCTGTGCCTGGAGT------------CAGCCCCAGCATTTTGGTGATGGGACTCGACTCTCCATCCTAG	tumor	ChILI_9
47631	0	TRBV6-8	TRBJ2-2	ATPREEDTGELF	GCCACTCCCAGGGAAGAGGACACCGGGGAGCTGTTT	TRBD1	259	151	0	410	0.00012006	2249	1	1	1	NA	CGGCTGCTCCCTCCCAGACATCTGTGTACTTGTGTGCCACTCCCAGGGAAGAGGACACCGGGGAGCTGTTTTTTGGAGAAGGCTCTAGGCTGACCGTACTGG	CGGCTGCTCCCTCCCAGACATCTGTGTACTTGTGTGCCA----CAGGG------ACACCGGGGAGCTGTTTTTTGGAGAAGGCTCTAGGCTGACCGTACTGG	tumor	ChILI_9
47632	0	TRBV19	TRBJ1-1	ASSIGTASLMNTEAF	GCCAGTAGTATCGGGACAGCCAGTTTGATGAACACTGAAGCTTTC	TRBD1	292	118	0	410	0.00012006	2249	1	1	1	NA	CGGCCCAAAAGAACCCGACAGCTTTCTATCTCTGTGCCAGTAGTATCGGGACAGCCAGTTTGATGAACACTGAAGCTTTCTTTGGACAAGGCACCAGACTCACAGTTGTAG	CGGCCCAAAAGAACCCGACAGCTTTCTATCTCTGTGCCAGTAGTAT-GGGACAG---------TGAACACTGAAGCTTTCTTTGGACAAGGCACCAGACTCACAGTTGTAG	tumor	ChILI_9
47633	0	TRBV20-1	TRBJ2-2	SARDGGLGTGELF	AGTGCTAGAGACGGGGGCTTGGGCACCGGGGAGCTGTTT	TRBD1	182	228	0	410	0.00012006	2249	1	1	1	NA	GCCCATCCTGAAGACAGCAGCTTCTACATCTGCAGTGCTAGAGACGGGGGCTTGGGCACCGGGGAGCTGTTTTTTGGAGAAGGCTCTAGGCTGACCGTACTGG	GCCCATCCTGAAGACAGCAGCTTCTACATCTGCAGTGCTAGAGA-GGGGGC-----CACCGGGGAGCTGTTTTTTGGAGAAGGCTCTAGGCTGACCGTACTGG	tumor	ChILI_9
47634	0	TRBV2	TRBJ2-1	ASSYLEASINNEQF	GCCAGCAGTTACCTTGAGGCTAGTATCAACAATGAGCAGTTC		185	225	0	410	0.00012006	2249	1	NA	1	NA	CCACAAAGCTGGAGGACTCAGCCATGTACTTCTGTGCCAGCAGTTACCTTGAGGCTAGTATCAACAATGAGCAGTTCTTCGGGCCAGGGACACGGCTCACCGTGCTA	CCACAAAGCTGGAGGACTCAGCCATGTACTTCTGTGCCAGCAGT-------------------ACAATGAGCAGTTCTTCGGGCCAGGGACACGGCTCACCGTGCTA	tumor	ChILI_9
47635	0	TRBV12-1	TRBJ1-1	ASSFDRRINTEAF	GCCAGCAGCTTTGACCGCAGGATCAACACTGAAGCTTTC		240	170	0	410	0.00012006	2249	1	NA	1	NA	GGAACCCAGGGACTTGGGCCTATATTTCTGTGCCAGCAGCTTTGACCGCAGGATCAACACTGAAGCTTTCTTTGGACAAGGCACCAGACTCACAGTTGTAG	GGAACCCAGGGACTTGGGCCTATATTTCTGTGCCAGCAGCTTTG-----------AACACTGAAGCTTTCTTTGGACAAGGCACCAGACTCACAGTTGTAG	tumor	ChILI_9
47636	0	TRBV7-9	TRBJ1-1	ASKGVAEAF	GCCAGCAAGGGAGTGGCTGAAGCTTTC	TRBD2	239	171	0	410	0.00012006	2249	1	2	1	NA	CCAGCGCACAGAGCAGGGGGACTCGGCCATGTATCTCTGTGCCAGCAAGGGAGTGGCTGAAGCTTTCTTTGGACAAGGCACCAGACTCACAGTTGTAG	CCAGCGCACAGAGCAGGGGGACTCGGCCATGTATCTCTGTGCCAGCA-GGGAG---CTGAAGCTTTCTTTGGACAAGGCACCAGACTCACAGTTGTAG	tumor	ChILI_9
47637	0	TRBV7-9	TRBJ1-2	ATEDYGYT	GCCACCGAGGATTATGGCTACACC		273	137	0	410	0.00012006	2249	1	NA	1	NA	CCAGCGCACAGAGCAGGGGGACTCGGCCATGTATCTCTGTGCCACCGAGGATTATGGCTACACCTTCGGTTCGGGGACCAGGTTAACCGTTGTAG	CCAGCGCACAGAGCAGGGGGACTCGGCCATGTATCTCTGTGCCA--------TATGGCTACACCTTCGGTTCGGGGACCAGGTTAACCGTTGTAG	tumor	ChILI_9
47638	0	TRBV23-1	TRBJ1-1	ASSSREAGQNYIMNTEAF	GCCAGCAGTTCGAGAGAAGCGGGACAGAATTATATCATGAACACTGAAGCTTTC	TRBD1	220	190	0	410	0.00012006	2249	1	1	1	NA	CAGAACCGGGAGACACGGCACTGTATCTCTGCGCCAGCAGTTCGAGAGAAGCGGGACAGAATTATATCATGAACACTGAAGCTTTCTTTGGACAAGGCACCAGACTCACAGTTGTAG	CAGAACCGGGAGACACGGCACTGTATCTCTGCGCCAGCAGT-----------GGGACAG----------TGAACACTGAAGCTTTCTTTGGACAAGGCACCAGACTCACAGTTGTAG	tumor	ChILI_9
47639	0	TRBV10-1	TRBJ1-1	ASSAGGLTEAF	GCCAGCAGTGCAGGGGGATTGACTGAAGCTTTC	TRBD1	204	206	0	410	0.00012006	2249	1	1	1	NA	GCCTCCTCCCAGACATCTGTATATTTCTGCGCCAGCAGTGCAGGGGGATTGACTGAAGCTTTCTTTGGACAAGGCACCAGACTCACAGTTGTAG	GCCTCCTCCCAGACATCTGTATATTTCTGCGCCAGCAGTGCAGGGGG----ACTGAAGCTTTCTTTGGACAAGGCACCAGACTCACAGTTGTAG	tumor	ChILI_9
47640	0	TRBV27	TRBJ1-6	ASSSSGQGFNSPLH	GCCAGCAGTTCCTCAGGACAGGGTTTTAATTCACCCCTCCAC	TRBD1	228	182	0	410	0.00012006	2249	1	1	2	NA	CGCCCAGCCCCAACCAGACCTCTCTGTACTTCTGTGCCAGCAGTTCCTCAGGACAGGGTTTTAATTCACCCCTCCACTTTGGGAACGGGACCAGGCTCACTGTGACAG	CGCCCAGCCCCAACCAGACCTCTCTGTACTTCTGTGCCAGCAGTT-----GGACAGGG---TAATTCACCCCTCCACTTTGGGAACGGGACCAGGCTCACTGTGACAG	tumor	ChILI_9
47641	0	TRBV27	TRBJ1-6	ASTPLFSSYNSPLH	GCCAGCACCCCGTTATTTAGCTCCTATAATTCACCCCTCCAC		252	158	0	410	0.00012006	2249	1	NA	2	NA	CGCCCAGCCCCAACCAGACCTCTCTGTACTTCTGTGCCAGCACCCCGTTATTTAGCTCCTATAATTCACCCCTCCACTTTGGGAACGGGACCAGGCTCACTGTGACAG	CGCCCAGCCCCAACCAGACCTCTCTGTACTTCTGTGCCAGCA-------------CTCCTATAATTCACCCCTCCACTTTGGGAACGGGACCAGGCTCACTGTGACAG	tumor	ChILI_9
47642	0	TRBV20-1	TRBJ1-4	SAPVPGAGEKLF	AGTGCGCCAGTCCCAGGGGCCGGAGAAAAACTGTTT	TRBD1	207	203	0	410	0.00012006	2249	1	1	1	NA	GCCCATCCTGAAGACAGCAGCTTCTACATCTGCAGTGCGCCAGTCCCAGGGGCCGGAGAAAAACTGTTTTTTGGCAGTGGAACCCAGCTCTCTGTCTTGG	GCCCATCCTGAAGACAGCAGCTTCTACATCTGCAGTGC--------CAGGGG-----GAAAAACTGTTTTTTGGCAGTGGAACCCAGCTCTCTGTCTTGG	tumor	ChILI_9
47643	0	TRBV7-6	TRBJ2-2	ASSLRAGELF	GCCAGCAGCTTAAGGGCCGGGGAGCTGTTT		234	176	0	410	0.00012006	2249	1	NA	1	NA	CCAGCGCACAGAGCAGCGGGACTCGGCCATGTATCGCTGTGCCAGCAGCTTAAGGGCCGGGGAGCTGTTTTTTGGAGAAGGCTCTAGGCTGACCGTACTGG	CCAGCGCACAGAGCAGCGGGACTCGGCCATGTATCGCTGTGCCAGCAGCTTA----CCGGGGAGCTGTTTTTTGGAGAAGGCTCTAGGCTGACCGTACTGG	tumor	ChILI_9
47644	0	TRBV7-3	TRBJ1-1	ASSFGLNTEAF	GCCAGCAGCTTCGGCTTGAACACTGAAGCTTTC		266	143	0	409	0.00011977	2262	1	NA	1	NA	CCAGCGCACAGAGCGGGGGGACTCAGCCGTGTATCTCTGTGCCAGCAGCTTCGGCTTGAACACTGAAGCTTTCTTTGGACAAGGCACCAGACTCACAGTTGTAG	CCAGCGCACAGAGCGGGGGGACTCAGCCGTGTATCTCTGTGCCAGCAGCTT-----TGAACACTGAAGCTTTCTTTGGACAAGGCACCAGACTCACAGTTGTAG	tumor	ChILI_9
47645	0	TRBV7-2	TRBJ2-5	ASSLNGNLQETQY	GCCAGCAGTTTAAATGGAAACCTGCAAGAGACCCAGTAC		245	164	0	409	0.00011977	2262	1	NA	1	NA	CCAGCGCACACAGCAGGAGGACTCGGCCGTGTATCTCTGTGCCAGCAGTTTAAATGGAAACCTGCAAGAGACCCAGTACTTCGGGCCAGGCACGCGGCTCCTGGTGCTCG	CCAGCGCACACAGCAGGAGGACTCGGCCGTGTATCTCTGTGCCAGCAG----------------CAAGAGACCCAGTACTTCGGGCCAGGCACGCGGCTCCTGGTGCTCG	tumor	ChILI_9
47646	0	TRBV5-1	TRBJ1-2	ASSSNTQGARVIYGYT	GCCAGCAGCTCGAATACCCAGGGGGCGAGAGTGATCTATGGCTACACC	TRBD1	214	195	0	409	0.00011977	2262	1	1	1	NA	GGAGCTGGGGGACTCGGCCCTTTATCTTTGCGCCAGCAGCTCGAATACCCAGGGGGCGAGAGTGATCTATGGCTACACCTTCGGTTCGGGGACCAGGTTAACCGTTGTAG	GGAGCTGGGGGACTCGGCCCTTTATCTTTGCGCCAGCAGCT--------CAGGGGGC---------CTATGGCTACACCTTCGGTTCGGGGACCAGGTTAACCGTTGTAG	tumor	ChILI_9
47647	0	TRBV19	TRBJ1-1	ASSGTGVNTEAF	GCCAGTAGTGGGACAGGGGTGAACACTGAAGCTTTC	TRBD1	284	125	0	409	0.00011977	2262	1	1	1	NA	CGGCCCAAAAGAACCCGACAGCTTTCTATCTCTGTGCCAGTAGTGGGACAGGGGTGAACACTGAAGCTTTCTTTGGACAAGGCACCAGACTCACAGTTGTAG	CGGCCCAAAAGAACCCGACAGCTTTCTATCTCTGTGCCAGTAGTGGGACAGGGGTGAACACTGAAGCTTTCTTTGGACAAGGCACCAGACTCACAGTTGTAG	tumor	ChILI_9
47648	0	TRBV18	TRBJ1-1	ASSPPLEQGNTEAF	GCCAGCTCACCACCCTTAGAACAGGGGAACACTGAAGCTTTC	TRBD1	265	144	0	409	0.00011977	2262	1	1	1	NA	CCAGCAGGTAGTGCGAGGAGATTCGGCAGCTTATTTCTGTGCCAGCTCACCACCCTTAGAACAGGGGAACACTGAAGCTTTCTTTGGACAAGGCACCAGACTCACAGTTGTAG	CCAGCAGGTAGTGCGAGGAGATTCGGCAGCTTATTTCTGTGCCAGCTCACCACC------ACAGGGGAACACTGAAGCTTTCTTTGGACAAGGCACCAGACTCACAGTTGTAG	tumor	ChILI_9
47649	0	TRBV12-5	TRBJ1-1	ASGLEENTEAF	GCTAGTGGTTTGGAGGAGAACACTGAAGCTTTC	TRBD2	232	177	0	409	0.00011977	2262	1	2	1	NA	CAGAACCCAGGGACTCAGCTGTGTATTTTTGTGCTAGTGGTTTGGAGGAGAACACTGAAGCTTTCTTTGGACAAGGCACCAGACTCACAGTTGTAG	CAGAACCCAGGGACTCAGCTGTGTATTTTTGTGCTAGTGGTTTGGAGG-GAACACTGAAGCTTTCTTTGGACAAGGCACCAGACTCACAGTTGTAG	tumor	ChILI_9
47650	0	TRBV12-3	TRBJ1-2	ASREGTYYGYT	GCCAGCAGGGAGGGAACGTACTATGGCTACACC	TRBD2	237	172	0	409	0.00011977	2262	1	2	1	NA	CAGAACCCAGGGACTCAGCTGTGTACTTCTGTGCCAGCAGGGAGGGAACGTACTATGGCTACACCTTCGGTTCGGGGACCAGGTTAACCGTTGTAG	CAGAACCCAGGGACTCAGCTGTGTACTTCTGTGCCAGCAGGGAGGG-----ACTATGGCTACACCTTCGGTTCGGGGACCAGGTTAACCGTTGTAG	tumor	ChILI_9
47651	0	TRBV12-3	TRBJ1-1	ASSLPGIEAF	GCCAGCAGTTTACCGGGGATTGAAGCTTTC	TRBD2	233	176	0	409	0.00011977	2262	1	1	1	NA	CAGAACCCAGGGACTCAGCTGTGTACTTCTGTGCCAGCAGTTTACCGGGGATTGAAGCTTTCTTTGGACAAGGCACCAGACTCACAGTTGTAG	CAGAACCCAGGGACTCAGCTGTGTACTTCTGTGCCAGCAGTTTA-CGGGG--TGAAGCTTTCTTTGGACAAGGCACCAGACTCACAGTTGTAG	tumor	ChILI_9
47652	0	TRBV7-9	TRBJ1-4	ASSPVTGGNEKLF	GCCAGCAGCCCCGTTACAGGGGGAAATGAAAAACTGTTT	TRBD1	252	157	0	409	0.00011977	2262	1	1	1	NA	CCAGCGCACAGAGCAGGGGGACTCGGCCATGTATCTCTGTGCCAGCAGCCCCGTTACAGGGGGAAATGAAAAACTGTTTTTTGGCAGTGGAACCCAGCTCTCTGTCTTGG	CCAGCGCACAGAGCAGGGGGACTCGGCCATGTATCTCTGTGCCAGCAGC------ACAGGGGG-AATGAAAAACTGTTTTTTGGCAGTGGAACCCAGCTCTCTGTCTTGG	tumor	ChILI_9
47653	0	TRBV7-9	TRBJ1-4	ATTNRVDYEKLF	GCCACTACCAATAGGGTCGACTACGAAAAACTGTTT	TRBD2	252	157	0	409	0.00011977	2262	1	1	1	NA	CCAGCGCACAGAGCAGGGGGACTCGGCCATGTATCTCTGTGCCACTACCAATAGGGTCGACTACGAAAAACTGTTTTTTGGCAGTGGAACCCAGCTCTCTGTCTTGG	CCAGCGCACAGAGCAGGGGGACTCGGCCATGTATCTCTGTGCCA--------------GACTA-GAAAAACTGTTTTTTGGCAGTGGAACCCAGCTCTCTGTCTTGG	tumor	ChILI_9
47654	0	TRBV7-8	TRBJ2-2	ASSSVGGRDFENTGELF	GCCAGCAGCTCCGTCGGGGGCAGGGATTTCGAGAACACCGGGGAGCTGTTT	TRBD1	319	90	0	409	0.00011977	2262	1	1	1	NA	CCAGCGCACACAGCAGGAGGACTCCGCCGTGTATCTCTGTGCCAGCAGCTCCGTCGGGGGCAGGGATTTCGAGAACACCGGGGAGCTGTTTTTTGGAGAAGGCTCTAGGCTGACCGTACTGG	CCAGCGCACACAGCAGGAGGACTCCGCCGTGTATCTCTGTGCCAGCAGCT-----GGGGGC-----------GAACACCGGGGAGCTGTTTTTTGGAGAAGGCTCTAGGCTGACCGTACTGG	tumor	ChILI_9
47655	0	TRBV7-8	TRBJ1-1	ASSYLIWGRKEGTEAF	GCCAGCAGCTACTTAATTTGGGGGCGTAAAGAGGGCACTGAAGCTTTC	TRBD1	335	74	0	409	0.00011977	2262	1	1	1	NA	CCAGCGCACACAGCAGGAGGACTCCGCCGTGTATCTCTGTGCCAGCAGCTACTTAATTTGGGGGCGTAAAGAGGGCACTGAAGCTTTCTTTGGACAAGGCACCAGACTCACAGTTGTAG	CCAGCGCACACAGCAGGAGGACTCCGCCGTGTATCTCTGTGCCAGCAGCT---------GGGGGC----------CACTGAAGCTTTCTTTGGACAAGGCACCAGACTCACAGTTGTAG	tumor	ChILI_9
47656	0	TRBV28	TRBJ1-5	ASLPHGGARNQPQH	GCCAGCCTCCCTCACGGCGGGGCAAGAAATCAGCCCCAGCAT	TRBD2	230	179	0.024	409	0.00011977	2262	1	1	1	NA	CCGCCAGCACCAACCAGACGTCTATGTACCTCTGTGCCAGCCTCCCTCACGGCGGGGCAAGAAATCAGCCCCAGCATTTTGGTGATGGGACTCGACTCTCCATCCTAG	CCGCCAGCACCAACCAGACATCTATGTACCTCTGTGCCAGC----------GCGGGG-----AATCAGCCCCAGCATTTTGGTGATGGGACTCGACTCTCCATCCTAG	tumor	ChILI_9
47657	0	TRBV27	TRBJ1-1	ASGTGANTEAF	GCCAGTGGAACTGGGGCTAACACTGAAGCTTTC	TRBD1	240	169	0	409	0.00011977	2262	1	1	1	NA	CGCCCAGCCCCAACCAGACCTCTCTGTACTTCTGTGCCAGTGGAACTGGGGCTAACACTGAAGCTTTCTTTGGACAAGGCACCAGACTCACAGTTGTAG	CGCCCAGCCCCAACCAGACCTCTCTGTACTTCTGTGCCAG-------GGGGC-AACACTGAAGCTTTCTTTGGACAAGGCACCAGACTCACAGTTGTAG	tumor	ChILI_9
47658	0	TRBV12-3	TRBJ2-5	ASSLIAAQEETQY	GCCAGCAGTTTAATAGCGGCGCAGGAAGAGACCCAGTAC	TRBD2	185	224	0	409	0.00011977	2262	1	1	1	NA	CAGAACCCAGGGACTCAGCTGTGTACTTCTGTGCCAGCAGTTTAATAGCGGCGCAGGAAGAGACCCAGTACTTCGGGCCAGGCACGCGGCTCCTGGTGCTCG	CAGAACCCAGGGACTCAGCTGTGTACTTCTGTGCCAGCAGTTTA-TAGCGG------AAGAGACCCAGTACTTCGGGCCAGGCACGCGGCTCCTGGTGCTCG	tumor	ChILI_9
47659	0	TRBV6-1	TRBJ1-2	ASSARQGSYGYT	GCCAGCAGTGCAAGACAGGGTTCCTATGGCTACACC	TRBD1	203	205	0	408	0.00011948	2277	1	1	1	NA	GCTCCCTCCCAGACATCTGTGTACTTCTGTGCCAGCAGTGCAAGACAGGGTTCCTATGGCTACACCTTCGGTTCGGGGACCAGGTTAACCGTTGTAG	GCTCCCTCCCAGACATCTGTGTACTTCTGTGCCAGCAGTG---GACAGGG---CTATGGCTACACCTTCGGTTCGGGGACCAGGTTAACCGTTGTAG	tumor	ChILI_9
47660	0	TRBV7-2	TRBJ2-3	ASSSQSSGPSTDTQY	GCCAGCAGCTCCCAATCTAGCGGTCCTAGCACAGATACGCAGTAT	TRBD2	233	175	0	408	0.00011948	2277	1	1	1	NA	CCAGCGCACACAGCAGGAGGACTCGGCCGTGTATCTCTGTGCCAGCAGCTCCCAATCTAGCGGTCCTAGCACAGATACGCAGTATTTTGGCCCAGGCACCCGGCTGACAGTGCTCG	CCAGCGCACACAGCAGGAGGACTCGGCCGTGTATCTCTGTGCCAGCAGCT------CTAGCGG----AGCACAGATACGCAGTATTTTGGCCCAGGCACCCGGCTGACAGTGCTCG	tumor	ChILI_9
47661	0	TRBV7-2	TRBJ1-1	ASSSNRKEAF	GCCAGCAGTTCGAACAGGAAAGAAGCTTTC	TRBD1	285	123	0.021	408	0.00011948	2277	1	1	1	NA	CCAGCGCACACAGCAGGAGGACTCGGCCATGTATCTCTGTGCCAGCAGTTCGAACAGGAAAGAAGCTTTCTTTGGACAAGGCACCAGACTCACAGTTGTAG	CCAGCGCACACAGCAGGAGGACTCGGCCGTGTATCTCTGTGCCAGCAG-----ACAGG---GAAGCTTTCTTTGGACAAGGCACCAGACTCACAGTTGTAG	tumor	ChILI_9
47662	0	TRBV18	TRBJ1-6	ASSPGQPNSPLH	GCCAGCTCACCAGGACAGCCTAATTCACCCCTCCAC	TRBD1	238	170	0	408	0.00011948	2277	1	1	2	NA	CCAGCAGGTAGTGCGAGGAGATTCGGCAGCTTATTTCTGTGCCAGCTCACCAGGACAGCCTAATTCACCCCTCCACTTTGGGAACGGGACCAGGCTCACTGTGACAG	CCAGCAGGTAGTGCGAGGAGATTCGGCAGCTTATTTCTGTGCCAGCTCACCAGGACAG--TAATTCACCCCTCCACTTTGGGAACGGGACCAGGCTCACTGTGACAG	tumor	ChILI_9
47663	0	TRBV12-5	TRBJ1-2	ASGLAAVYGYT	GCTAGTGGTTTGGCGGCAGTATATGGCTACACC		260	148	0	408	0.00011948	2277	1	NA	1	NA	CCAGGGACTCAGCTGTGTATTTTTGTGCTAGTGGTTTGGCGGCAGTATATGGCTACACCTTCGGTTCGGGGACCAGGTTAACCGTTGTAG	CCAGGGACTCAGCTGTGTATTTTTGTGCTAGTGGTTTGG--------TATGGCTACACCTTCGGTTCGGGGACCAGGTTAACCGTTGTAG	tumor	ChILI_9
47664	0	TRBV6-2	TRBJ1-5	ATSTGGNQPQH	GCCACCTCGACCGGTGGCAATCAGCCCCAGCAT		93	315	0	408	0.00011948	2277	1	NA	1	NA	GCTCCCTCCCAAACATCTGTGTACTTCTGTGCCACCTCGACCGGTGGCAATCAGCCCCAGCATTTTGGTGATGGGACTCGACTCTCCATCCTAG	GCTCCCTCCCAAACATCTGTGTACTTCTGTGCCA------------GCAATCAGCCCCAGCATTTTGGTGATGGGACTCGACTCTCCATCCTAG	tumor	ChILI_9
47665	0	TRBV20-1	TRBJ2-5	SASRPAGKETQY	AGTGCTAGTCGCCCGGCAGGGAAAGAGACCCAGTAC	TRBD1	203	205	0	408	0.00011948	2277	4	1	1	NA	GCCCATCCTGAAGACAGCAGCTTCTACATCTGCAGTGCTAGTCGCCCGGCAGGGAAAGAGACCCAGTACTTCGGGCCAGGCACGCGGCTCCTGGTGCTCG	GCCCATCCTGAAGACAGCAGCTTCTACATCTGCAGTGCTAGT-------CAGGG-AAGAGACCCAGTACTTCGGGCCAGGCACGCGGCTCCTGGTGCTCG	tumor	ChILI_9
47666	0	TRBV2	TRBJ2-3	ASSELGLRTDTQY	GCCAGCAGTGAATTGGGACTACGTACAGATACGCAGTAT	TRBD2	172	236	0.043	408	0.00011948	2277	1	1	1	NA	CCACAAAGCTGGAGGACTTGGCCATGTACTTCTGTGCCAGCAGTGAATTGGGACTACGTACAGATACGCAGTATTTTGGCCCAGGCACCCGGCTGACAGTGCTC	CCACAAAGCTGGAGGACTCAGCCATGTACTTCTGTGCCAGCAGTGAA--GGGACTA---ACAGATACGCAGTATTTTGGCCCAGGCACCCGGCTGACAGTGCTC	tumor	ChILI_9
47667	0	TRBV30	TRBJ1-1	AWDAGDLNTEAF	GCCTGGGATGCAGGGGACTTGAACACTGAAGCTTTC	TRBD1	184	224	0	408	0.00011948	2277	5	1	1	NA	CCTTCTCAGTGACTCTGGCTTCTATCTCTGTGCCTGGGATGCAGGGGACTTGAACACTGAAGCTTTCTTTGGACAAGGCACCAGACTCACAGTTGTAG	CCTTCTCAGTGACTCTGGCTTCTATCTCTGTGCCTGGG---CAGGGG---TGAACACTGAAGCTTTCTTTGGACAAGGCACCAGACTCACAGTTGTAG	tumor	ChILI_9
47668	0	TRBV7-9	TRBJ1-5	ASSSQGGYQPQH	GCCAGCAGCTCGCAGGGGGGGTATCAGCCCCAGCAT	TRBD1	227	181	0	408	0.00011948	2277	1	1	1	NA	CCAGCGCACAGAGCAGGGGGACTCGGCCATGTATCTCTGTGCCAGCAGCTCGCAGGGGGGGTATCAGCCCCAGCATTTTGGTGATGGGACTCGACTCTCCATCCTAG	CCAGCGCACAGAGCAGGGGGACTCGGCCATGTATCTCTGTGCCAGCAGCT--CAGGGGG---ATCAGCCCCAGCATTTTGGTGATGGGACTCGACTCTCCATCCTAG	tumor	ChILI_9
47669	0	TRBV27	TRBJ2-3	ASSLAVYSTDTQY	GCCAGCAGTCTAGCGGTTTACTCCACAGATACGCAGTAT	TRBD2	210	198	0	408	0.00011948	2277	1	1	1	NA	CGCCCAGCCCCAACCAGACCTCTCTGTACTTCTGTGCCAGCAGTCTAGCGGTTTACTCCACAGATACGCAGTATTTTGGCCCAGGCACCCGGCTGACAGTGCTCG	CGCCCAGCCCCAACCAGACCTCTCTGTACTTCTGTGCCAGCAGTCTAGCGG-------CACAGATACGCAGTATTTTGGCCCAGGCACCCGGCTGACAGTGCTCG	tumor	ChILI_9
47670	0	TRBV27	TRBJ1-1	ASSFEGYGEAF	GCCAGCAGTTTCGAAGGTTATGGTGAAGCTTTC		231	177	0	408	0.00011948	2277	1	NA	1	NA	CGCCCAGCCCCAACCAGACCTCTCTGTACTTCTGTGCCAGCAGTTTCGAAGGTTATGGTGAAGCTTTCTTTGGACAAGGCACCAGACTCACAGTTGTAG	CGCCCAGCCCCAACCAGACCTCTCTGTACTTCTGTGCCAGCAGTTT------------TGAAGCTTTCTTTGGACAAGGCACCAGACTCACAGTTGTAG	tumor	ChILI_9
47671	0	TRBV7-2	TRBJ2-3	ASSRIAGFTDTQY	GCCAGCAGCCGCATAGCGGGGTTCACAGATACGCAGTAT	TRBD2	221	187	0	408	0.00011948	2277	1	1	1	NA	CCAGCGCACACAGCAGGAGGACTCGGCCGTGTATCTCTGTGCCAGCAGCCGCATAGCGGGGTTCACAGATACGCAGTATTTTGGCCCAGGCACCCGGCTGACAGTGCTCG	CCAGCGCACACAGCAGGAGGACTCGGCCGTGTATCTCTGTGCCAGCAGC----TAGCGGGG--CACAGATACGCAGTATTTTGGCCCAGGCACCCGGCTGACAGTGCTCG	tumor	ChILI_9
47672	0	TRBV7-9	TRBJ1-2	ASSPPAVGYGYT	GCCAGCAGCCCCCCGGCGGTGGGGTATGGCTACACC		261	147	0	408	0.00011948	2277	1	NA	1	NA	CCAGCGCACAGAGCAGGGGGACTCGGCCATGTATCTCTGTGCCAGCAGCCCCCCGGCGGTGGGGTATGGCTACACCTTCGGTTCGGGGACCAGGTTAACCGTTGTAG	CCAGCGCACAGAGCAGGGGGACTCGGCCATGTATCTCTGTGCCAGCAGC---------------TATGGCTACACCTTCGGTTCGGGGACCAGGTTAACCGTTGTAG	tumor	ChILI_9
47673	0	TRBV7-2	TRBJ1-1	ASLGPLLEAF	GCCAGCTTAGGACCACTACTTGAAGCTTTC		269	139	0	408	0.00011948	2277	1	NA	1	NA	CCAGCGCACACAGCAGGAGGACTCGGCCGTGTATCTCTGTGCCAGCTTAGGACCACTACTTGAAGCTTTCTTTGGACAAGGCACCAGACTCACAGTTGTAG	CCAGCGCACACAGCAGGAGGACTCGGCCGTGTATCTCTGTGCCAGC--------------TGAAGCTTTCTTTGGACAAGGCACCAGACTCACAGTTGTAG	tumor	ChILI_9
47674	0	TRBV6-5	TRBJ1-1	ASSFNVRGQGTEAF	GCCAGCAGTTTTAATGTCAGGGGGCAGGGAACTGAAGCTTTC	TRBD1	153	255	0	408	0.00011948	2277	1	1	1	NA	GCTCCCTCCCAGACATCTGTGTACTTCTGTGCCAGCAGTTTTAATGTCAGGGGGCAGGGAACTGAAGCTTTCTTTGGACAAGGCACCAGACTCACAGTTGTAG	GCTCCCTCCCAGACATCTGTGTACTTCTGTGCCAGCAGTT-------CAGGGGGC-----ACTGAAGCTTTCTTTGGACAAGGCACCAGACTCACAGTTGTAG	tumor	ChILI_9
47675	0	TRBV2	TRBJ1-5	ASSDWTGVNQPQH	GCCAGCAGTGATTGGACAGGAGTCAATCAGCCCCAGCAT	TRBD1	52	356	0	408	0.00011948	2277	1	1	1	NA	CCACAAAGCTGGAGGACTCAGCCATGTACTTCTGTGCCAGCAGTGATTGGACAGGAGTCAATCAGCCCCAGCATTTTGGTGATGGGACTCGACTCTCCATCCTAG	CCACAAAGCTGGAGGACTCAGCCATGTACTTCTGTGCCAGCAGTGA--GGACAGG---CAATCAGCCCCAGCATTTTGGTGATGGGACTCGACTCTCCATCCTAG	tumor	ChILI_9
47676	0	TRBV10-3	TRBJ2-2	AISGMTAGELF	GCCATCAGTGGAATGACAGCCGGGGAGCTGTTT	TRBD1	176	232	0	408	0.00011948	2277	1	1	1	NA	ACCAGCTCCCAGACATCTGTGTACTTCTGTGCCATCAGTGGAATGACAGCCGGGGAGCTGTTTTTTGGAGAAGGCTCTAGGCTGACCGTACTGG	ACCAGCTCCCAGACATCTGTGTACTTCTGTGCCATCAGTG----GACAGCCGGGGAGCTGTTTTTTGGAGAAGGCTCTAGGCTGACCGTACTGG	tumor	ChILI_9
47677	0	TRBV6-1	TRBJ1-1	ASRGTANTEAF	GCCAGCAGAGGGACGGCGAACACTGAAGCTTTC	TRBD1	286	121	0	407	0.00011919	2295	1	1	1	NA	CGGCTGCTCCCTCCCAGACATCTGTGTACTTCTGTGCCAGCAGAGGGACGGCGAACACTGAAGCTTTCTTTGGACAAGGCACCAGACTCACAGTTGTAG	CGGCTGCTCCCTCCCAGACATCTGTGTACTTCTGTGCCAGCAG-GGGAC---GAACACTGAAGCTTTCTTTGGACAAGGCACCAGACTCACAGTTGTAG	tumor	ChILI_9
47678	0	TRBV6-5	TRBJ1-4	ASSLDRTTNEKLF	GCCAGCAGTTTAGACAGGACAACTAATGAAAAACTGTTT	TRBD1	246	161	0	407	0.00011919	2295	1	1	1	NA	CGGCTGCTCCCTCCCAGACATCTGTGTACTTCTGTGCCAGCAGTTTAGACAGGACAACTAATGAAAAACTGTTTTTTGGCAGTGGAACCCAGCTCTCTGTCTTGG	CGGCTGCTCCCTCCCAGACATCTGTGTACTTCTGTGCCAGCAGTT--GACAGG-CAACTAATGAAAAACTGTTTTTTGGCAGTGGAACCCAGCTCTCTGTCTTGG	tumor	ChILI_9
47679	0	TRBV7-2	TRBJ2-5	ASSRTGGVETQY	GCCAGCAGCCGGACAGGGGGCGTAGAGACCCAGTAC	TRBD1	230	177	0	407	0.00011919	2295	1	1	1	NA	CCAGCGCACACAGCAGGAGGACTCGGCCGTGTATCTCTGTGCCAGCAGCCGGACAGGGGGCGTAGAGACCCAGTACTTCGGGCCAGGCACGCGGCTCCTGGTGCTCG	CCAGCGCACACAGCAGGAGGACTCGGCCGTGTATCTCTGTGCCAGCAGC-GGACAGGGGGC--AGAGACCCAGTACTTCGGGCCAGGCACGCGGCTCCTGGTGCTCG	tumor	ChILI_9
47680	0	TRBV5-4	TRBJ1-2	ASSLVGDYGYT	GCCAGCAGCTTAGTAGGTGACTATGGCTACACC		239	168	0	407	0.00011919	2295	1	NA	1	NA	GGAGCTGGACGACTCGGCCCTGTATCTCTGTGCCAGCAGCTTAGTAGGTGACTATGGCTACACCTTCGGTTCGGGGACCAGGTTAACCGTTGTAG	GGAGCTGGACGACTCGGCCCTGTATCTCTGTGCCAGCAGCTT--------ACTATGGCTACACCTTCGGTTCGGGGACCAGGTTAACCGTTGTAG	tumor	ChILI_9
47681	0	TRBV5-1	TRBJ1-1	ASSLDINTEAF	GCCAGCAGCTTGGACATTAACACTGAAGCTTTC	TRBD1	264	143	0.023	407	0.00011919	2295	1	1	1	NA	GGAGCTGGGGGATTCGGCCCTTTATCTTTGCGCCAGCAGCTTGGACATTAACACTGAAGCTTTCTTTGGACAAGGCACCAGACTCACAGTTGTAG	GGAGCTGGGGGACTCGGCCCTTTATCTTTGCGCCAGCAGCTTGGACA--AACACTGAAGCTTTCTTTGGACAAGGCACCAGACTCACAGTTGTAG	tumor	ChILI_9
47682	0	TRBV5-8	TRBJ1-2	ASSPSTGTYGYT	GCCAGCAGCCCATCGACAGGGACTTATGGCTACACC	TRBD1	251	156	0	407	0.00011919	2295	1	1	1	NA	GGAGCTGGAGGACTCGGCCCTGTATCTCTGTGCCAGCAGCCCATCGACAGGGACTTATGGCTACACCTTCGGTTCGGGGACCAGGTTAACCGTTGTAG	GGAGCTGGAGGACTCGGCCCTGTATCTCTGTGCCAGCAGC-----GACAGGG---TATGGCTACACCTTCGGTTCGGGGACCAGGTTAACCGTTGTAG	tumor	ChILI_9
47683	0	TRBV18	TRBJ1-1	ASSRGQGPWTEAF	GCCAGCTCAAGGGGACAGGGCCCCTGGACTGAAGCTTTC	TRBD1	265	142	0	407	0.00011919	2295	1	1	1	NA	CCAGCAGGTAGTGCGAGGAGATTCGGCAGCTTATTTCTGTGCCAGCTCAAGGGGACAGGGCCCCTGGACTGAAGCTTTCTTTGGACAAGGCACCAGACTCACAGTTGTAG	CCAGCAGGTAGTGCGAGGAGATTCGGCAGCTTATTTCTGTGCCAGCTCA--GGGACAGGG-------ACTGAAGCTTTCTTTGGACAAGGCACCAGACTCACAGTTGTAG	tumor	ChILI_9
47684	0	TRBV6-2	TRBJ1-5	ASGDRTFQPQH	GCCAGCGGGGACAGGACCTTTCAGCCCCAGCAT	TRBD1	141	266	0	407	0.00011919	2295	1	1	1	NA	GCTCCCTCCCAAACATCTGTGTACTTCTGTGCCAGCGGGGACAGGACCTTTCAGCCCCAGCATTTTGGTGATGGGACTCGACTCTCCATCCTAG	GCTCCCTCCCAAACATCTGTGTACTTCTGTGCCAGC-GGGACAGG-----TCAGCCCCAGCATTTTGGTGATGGGACTCGACTCTCCATCCTAG	tumor	ChILI_9
47685	0	TRBV12-3	TRBJ1-6	ASRSLGQINSPLH	GCCAGCAGGTCCTTGGGACAGATTAATTCACCCCTCCAC	TRBD1	212	195	0	407	0.00011919	2295	1	1	2	NA	CAGAACCCAGGGACTCAGCTGTGTACTTCTGTGCCAGCAGGTCCTTGGGACAGATTAATTCACCCCTCCACTTTGGGAACGGGACCAGGCTCACTGTGACA	CAGAACCCAGGGACTCAGCTGTGTACTTCTGTGCCAGCAG------GGGACAG--TAATTCACCCCTCCACTTTGGGAACGGGACCAGGCTCACTGTGACA	tumor	ChILI_9
47686	0	TRBV12-3	TRBJ1-1	ASSRRTGYTEAF	GCCAGCAGTCGCCGGACGGGATACACTGAAGCTTTC	TRBD2	225	182	0	407	0.00011919	2295	1	2	1	NA	CAGAACCCAGGGACTCAGCTGTGTACTTCTGTGCCAGCAGTCGCCGGACGGGATACACTGAAGCTTTCTTTGGACAAGGCACCAGACTCACAGTTGTAG	CAGAACCCAGGGACTCAGCTGTGTACTTCTGTGCCAGCAGT-------CGGGA-ACACTGAAGCTTTCTTTGGACAAGGCACCAGACTCACAGTTGTAG	tumor	ChILI_9
47687	0	TRBV12-3	TRBJ1-1	ASTLWANTEAF	GCCAGCACTTTATGGGCGAACACTGAAGCTTTC		198	209	0	407	0.00011919	2295	1	NA	1	NA	CAGAACCCAGGGACTCAGCTGTGTACTTCTGTGCCAGCACTTTATGGGCGAACACTGAAGCTTTCTTTGGACAAGGCACCAGACTCACAGTTGTAG	CAGAACCCAGGGACTCAGCTGTGTACTTCTGTGCCAGCA----------GAACACTGAAGCTTTCTTTGGACAAGGCACCAGACTCACAGTTGTAG	tumor	ChILI_9
47688	0	TRBV7-4	TRBJ1-1	ASLPTRKNTEAF	GCCAGCCTCCCAACCAGAAAGAACACTGAAGCTTTC		254	153	0	407	0.00011919	2295	1	NA	1	NA	CCAGCGCACAGAGCAGGGGGACTCAGCTGTGTATCTCTGTGCCAGCCTCCCAACCAGAAAGAACACTGAAGCTTTCTTTGGACAAGGCACCAGACTCACAGTTGTAG	CCAGCGCACAGAGCAGGGGGACTCAGCTGTGTATCTCTGTGCCAGC--------------GAACACTGAAGCTTTCTTTGGACAAGGCACCAGACTCACAGTTGTAG	tumor	ChILI_9
47689	0	TRBV7-9	TRBJ1-1	ASSLDGKNTEAF	GCCAGCAGCTTAGATGGGAAGAACACTGAAGCTTTC		238	169	0	407	0.00011919	2295	1	NA	1	NA	CCAGCGCACAGAGCAGGGGGACTCGGCCATGTATCTCTGTGCCAGCAGCTTAGATGGGAAGAACACTGAAGCTTTCTTTGGACAAGGCACCAGACTCACAGTTGTAG	CCAGCGCACAGAGCAGGGGGACTCGGCCATGTATCTCTGTGCCAGCAGCTTAG-------GAACACTGAAGCTTTCTTTGGACAAGGCACCAGACTCACAGTTGTAG	tumor	ChILI_9
47690	0	TRBV7-9	TRBJ1-2	ASSDRGRYGYT	GCCAGCAGTGACAGGGGGCGTTATGGCTACACC	TRBD1	273	134	0	407	0.00011919	2295	1	1	1	NA	CCAGCGCACAGAGCAGGGGGACTCGGCCATGTATCTCTGTGCCAGCAGTGACAGGGGGCGTTATGGCTACACCTTCGGTTCGGGGACCAGGTTAACCGTTGTAG	CCAGCGCACAGAGCAGGGGGACTCGGCCATGTATCTCTGTGCCAGCAG-GACAGGGGGC--TATGGCTACACCTTCGGTTCGGGGACCAGGTTAACCGTTGTAG	tumor	ChILI_9
47691	0	TRBV7-9	TRBJ1-5	ASSSQGDQPQH	GCCAGCAGTTCCCAGGGGGATCAGCCCCAGCAT	TRBD1	199	208	0	407	0.00011919	2295	1	1	1	NA	CCAGCGCACAGAGCAGGGGGACTCGGCCATGTATCTCTGTGCCAGCAGTTCCCAGGGGGATCAGCCCCAGCATTTTGGTGATGGGACTCGACTCTCCATCCTAG	CCAGCGCACAGAGCAGGGGGACTCGGCCATGTATCTCTGTGCCAGCAG----CAGGGGGATCAGCCCCAGCATTTTGGTGATGGGACTCGACTCTCCATCCTAG	tumor	ChILI_9
47692	0	TRBV7-9	TRBJ1-2	ASSRVGYT	GCCAGCAGCCGGGTGGGCTACACC		283	124	0	407	0.00011919	2295	1	NA	1	NA	CCAGCGCACAGAGCAGGGGGACTCGGCCATGTATCTCTGTGCCAGCAGCCGGGTGGGCTACACCTTCGGTTCGGGGACCAGGTTAACCGTTGTAG	CCAGCGCACAGAGCAGGGGGACTCGGCCATGTATCTCTGTGCCAGCAGC------GGCTACACCTTCGGTTCGGGGACCAGGTTAACCGTTGTAG	tumor	ChILI_9
47693	0	TRBV23-1	TRBJ1-2	ASSQSDSLAIT	GCCAGCAGTCAATCGGACAGCCTAGCAATCACC	TRBD1	175	232	0	407	0.00011919	2295	1	1	1	NA	CAGAACCGGGAGACACGGCACTGTATCTCTGCGCCAGCAGTCAATCGGACAGCCTAGCAATCACCTTCGGTTCGGGGACCAGGTTAACCGTTGTAG	CAGAACCGGGAGACACGGCACTGTATCTCTGCGCCAGCAGTCAATCGGACAG---------CACCTTCGGTTCGGGGACCAGGTTAACCGTTGTAG	tumor	ChILI_9
47694	0	TRBV27	TRBJ2-1	ASSFLKGGSPYNEQF	GCCAGCAGTTTTCTAAAAGGAGGCTCCCCTTACAATGAGCAGTTC	TRBD2	245	162	0	407	0.00011919	2295	1	2	1	NA	CGCCCAGCCCCAACCAGACCTCTCTGTACTTCTGTGCCAGCAGTTTTCTAAAAGGAGGCTCCCCTTACAATGAGCAGTTCTTCGGGCCAGGGACACGGCTCACCGTGCTAG	CGCCCAGCCCCAACCAGACCTCTCTGTACTTCTGTGCCAGCAGTTT-------GGAGG-------TACAATGAGCAGTTCTTCGGGCCAGGGACACGGCTCACCGTGCTAG	tumor	ChILI_9
47695	0	TRBV19	TRBJ2-2	ASSPTGWLTGELF	GCCAGTAGTCCGACAGGGTGGCTCACCGGGGAGCTGTTT	TRBD1	253	154	0	407	0.00011919	2295	1	1	1	NA	CGGCCCAAAAGAACCCGACAGCTTTCTATCTCTGTGCCAGTAGTCCGACAGGGTGGCTCACCGGGGAGCTGTTTTTTGGAGAAGGCTCTAGGCTGACCGTACTGG	CGGCCCAAAAGAACCCGACAGCTTTCTATCTCTGTGCCAGTAGT--GACAGGG-----CACCGGGGAGCTGTTTTTTGGAGAAGGCTCTAGGCTGACCGTACTGG	tumor	ChILI_9
47696	0	TRBV19	TRBJ1-6	ASSRSGKNSPLH	GCCAGTAGTAGGTCGGGAAAGAATTCACCCCTCCAC	TRBD2	284	122	0	406	0.00011889	2314	1	2	1	NA	CGGCCCAAAAGAACCCGACAGCTTTCTATCTCTGTGCCAGTAGTAGGTCGGGAAAGAATTCACCCCTCCACTTTGGGAATGGGACCAGGCTCACTGTGACAG	CGGCCCAAAAGAACCCGACAGCTTTCTATCTCTGTGCCAGTAGTA---CGGGA---AATTCACCCCTCCACTTTGGGAATGGGACCAGGCTCACTGTGACAG	tumor	ChILI_9
47697	0	TRBV20-1	TRBJ1-1	SARKMGGVNTEAF	AGTGCTAGAAAAATGGGAGGGGTGAACACTGAAGCTTTC	TRBD2	218	188	0	406	0.00011889	2314	1	2	1	NA	GCCCATCCTGAAGACAGCAGCTTCTACATCTGCAGTGCTAGAAAAATGGGAGGGGTGAACACTGAAGCTTTCTTTGGACAAGGCACCAGACTCACAGTTGTAG	GCCCATCCTGAAGACAGCAGCTTCTACATCTGCAGTGCTAGA-----GGGAGGG-TGAACACTGAAGCTTTCTTTGGACAAGGCACCAGACTCACAGTTGTAG	tumor	ChILI_9
47698	0	TRBV20-1	TRBJ1-1	SARDNRGNTEAF	AGTGCTAGAGATAACAGGGGGAACACTGAAGCTTTC	TRBD1	204	202	0	406	0.00011889	2314	1	1	1	NA	GCCCATCCTGAAGACAGCAGCTTCTACATCTGCAGTGCTAGAGATAACAGGGGGAACACTGAAGCTTTCTTTGGACAAGGCACCAGACTCACAGTTGTAG	GCCCATCCTGAAGACAGCAGCTTCTACATCTGCAGTGCTAGAGA--ACAGGGGGAACACTGAAGCTTTCTTTGGACAAGGCACCAGACTCACAGTTGTAG	tumor	ChILI_9
47699	0	TRBV20-1	TRBJ1-2	SAGTVTYGYT	AGTGCTGGGACGGTGACCTATGGCTACACC	TRBD1	241	165	0.026	406	0.00011889	2314	1	1	1	NA	GCCCATCCTGAAGACAACAGCTTCTACATCTGCAGTGCTGGGACGGTGACCTATGGCTACACCTTCGGTTCGGGGACCAGGTTAACCGTTGTAG	GCCCATCCTGAAGACAGCAGCTTCTACATCTGCAGTGCTGGGAC------CTATGGCTACACCTTCGGTTCGGGGACCAGGTTAACCGTTGTAG	tumor	ChILI_9
47700	0	TRBV2	TRBJ1-1	ASSPQTEAF	GCCAGCAGCCCCCAAACTGAAGCTTTC		204	202	0	406	0.00011889	2314	1	NA	1	NA	CCACAAAGCTGGAGGACTCAGCCATGTACTTCTGTGCCAGCAGCCCCCAAACTGAAGCTTTCTTTGGACAAGGCACCAGACTCACAGTTGTAG	CCACAAAGCTGGAGGACTCAGCCATGTACTTCTGTGCCAGCAG-------ACTGAAGCTTTCTTTGGACAAGGCACCAGACTCACAGTTGTAG	tumor	ChILI_9
47701	0	TRBV30	TRBJ1-4	AWSKGLRNEKLF	GCCTGGAGTAAGGGTCTTCGTAATGAAAAACTGTTT		195	211	0.025	406	0.00011889	2314	1	NA	1	NA	CCTTCTCAGTGACTCTGGCTTCTATCTTTGTGCCTGGAGTAAGGGTCTTCGTAATGAAAAACTGTTTTTTGGCAGTGGAACCCAGCTCTCTGTCTTGG	CCTTCTCAGTGACTCTGGCTTCTATCTCTGTGCCTGGAGT-----------TAATGAAAAACTGTTTTTTGGCAGTGGAACCCAGCTCTCTGTCTTGG	tumor	ChILI_9
47702	0	TRBV7-7	TRBJ1-1	ASSLDFRAEAF	GCTAGCAGCTTAGATTTTCGGGCTGAAGCTTTC		246	160	0.019	406	0.00011889	2314	1	NA	1	NA	CAGCGCACAGAGCAGCGGGACTCAGCCATGTATCGCTGTGCTAGCAGCTTAGATTTTCGGGCTGAAGCTTTCTTTGGACAAGGCACCAGACTCACAGTTGTAG	CAGCGCACAGAGCAGCGGGACTCAGCCATGTATCGCTGTGCCAGCAGCTTAG---------CTGAAGCTTTCTTTGGACAAGGCACCAGACTCACAGTTGTAG	tumor	ChILI_9
47703	0	TRBV10-3	TRBJ1-2	AISESAINYGYT	GCCATCAGTGAGTCGGCGATTAACTATGGCTACACC		238	168	0	406	0.00011889	2314	1	NA	1	NA	ACCAGCTCCCAGACATCTGTGTACTTCTGTGCCATCAGTGAGTCGGCGATTAACTATGGCTACACCTTCGGTTCGGGGACCAGGTTAACCGTTGTAG	ACCAGCTCCCAGACATCTGTGTACTTCTGTGCCATCAGTGAGTC------TAACTATGGCTACACCTTCGGTTCGGGGACCAGGTTAACCGTTGTAG	tumor	ChILI_9
47704	0	TRBV10-3	TRBJ1-5	AISDQVQPQH	GCCATCAGTGACCAGGTCCAGCCCCAGCAT		168	238	0	406	0.00011889	2314	1	NA	1	NA	ACCAGCTCCCAGACATCTGTGTACTTCTGTGCCATCAGTGACCAGGTCCAGCCCCAGCATTTTGGTGATGGGACTCGACTCTCCATCCTAG	ACCAGCTCCCAGACATCTGTGTACTTCTGTGCCATCAGTGA-------CAGCCCCAGCATTTTGGTGATGGGACTCGACTCTCCATCCTAG	tumor	ChILI_9
47705	0	TRBV27	TRBJ1-1	ASSLFSNGVQAF	GCCAGCAGTTTATTCTCAAATGGGGTTCAAGCTTTC		226	180	0	406	0.00011889	2314	1	NA	1	NA	CGCCCAGCCCCAACCAGACCTCTCTGTACTTCTGTGCCAGCAGTTTATTCTCAAATGGGGTTCAAGCTTTCTTTGGACAAGGCACCAGACTCACAGTTGTAG	CGCCCAGCCCCAACCAGACCTCTCTGTACTTCTGTGCCAGCAGTTTAT---------------AAGCTTTCTTTGGACAAGGCACCAGACTCACAGTTGTAG	tumor	ChILI_9
47706	0	TRBV27	TRBJ2-3	ASRAWDSTDTQY	GCCAGCAGAGCCTGGGATAGCACAGATACGCAGTAT		213	193	0	406	0.00011889	2314	1	NA	1	NA	CGCCCAGCCCCAACCAGACCTCTCTGTACTTCTGTGCCAGCAGAGCCTGGGATAGCACAGATACGCAGTATTTTGGCCCAGGCACCCGGCTGACAGTGCTCG	CGCCCAGCCCCAACCAGACCTCTCTGTACTTCTGTGCCAGCAG----------AGCACAGATACGCAGTATTTTGGCCCAGGCACCCGGCTGACAGTGCTCG	tumor	ChILI_9
47707	0	TRBV30	TRBJ2-2	AWRIVLNTGELF	GCCTGGAGGATAGTATTGAACACCGGGGAGCTTTTT		153	253	0	406	0.00011889	2314	1	NA	1	NA	CCTTCTCAGTGACTCTGGCTTCTATCTCTGTGCCTGGAGGATAGTATTGAACACCGGGGAGCTTTTTTTTGGAGAAGGCTCTAGGCTGACCGTACTG	CCTTCTCAGTGACTCTGGCTTCTATCTCTGTGCCTGGAG---------GAACACCGGGGAGCTGTTTTTTGGAGAAGGCTCTAGGCTGACCGTACTG	tumor	ChILI_9
47708	0	TRBV29-1	TRBJ1-4	SVRDSVEKLF	AGCGTTCGGGACAGTGTCGAAAAACTGTTT	TRBD1	192	213	0	405	0.0001186	2326	1	1	1	NA	GAGCCCTGAAGACAGCAGCATATATCTCTGCAGCGTTCGGGACAGTGTCGAAAAACTGTTTTTTGGCAGTGGAACCCAGCTCTCTGTCTTGG	GAGCCCTGAAGACAGCAGCATATATCTCTGCAGCGTT-GGGACAG----GAAAAACTGTTTTTTGGCAGTGGAACCCAGCTCTCTGTCTTGG	tumor	ChILI_9
47709	0	TRBV6-1	TRBJ1-5	ASSPTADSNQPQH	GCCAGCAGCCCTACAGCGGATAGCAATCAGCCCCAGCAT	TRBD2	177	228	0	405	0.0001186	2326	1	1	1	NA	CGGCTGCTCCCTCCCAGACATCTGTGTACTTCTGTGCCAGCAGCCCTACAGCGGATAGCAATCAGCCCCAGCATTTTGGTGATGGGACTCGACTCTCCATCCTAG	CGGCTGCTCCCTCCCAGACATCTGTGTACTTCTGTGCCAGCAG------AGCGG-TAGCAATCAGCCCCAGCATTTTGGTGATGGGACTCGACTCTCCATCCTAG	tumor	ChILI_9
47710	0	TRBV7-2	TRBJ2-3	ASSLGYWSTDTQY	GCCAGCAGCCTAGGGTATTGGAGCACAGATACGCAGTAT		232	173	0	405	0.0001186	2326	1	NA	1	NA	CCAGCGCACACAGCAGGAGGACTCGGCCGTGTATCTCTGTGCCAGCAGCCTAGGGTATTGGAGCACAGATACGCAGTATTTTGGCCCAGGCACCCGGCTGACAGTGCTCG	CCAGCGCACACAGCAGGAGGACTCGGCCGTGTATCTCTGTGCCAGCAGC------------AGCACAGATACGCAGTATTTTGGCCCAGGCACCCGGCTGACAGTGCTCG	tumor	ChILI_9
47711	0	TRBV7-2	TRBJ2-3	SSSLGLHETDTQY	TCCAGCAGCTTGGGGTTGCACGAAACAGATACGCAGTAT		213	192	0.039	405	0.0001186	2326	1	NA	1	NA	CCAGCGCACACAGCAGGAGGACTCGGCCGTGTATCTCTGCTCCAGCAGCTTGGGGTTGCACGAAACAGATACGCAGTATTTTGGCCCAGGCACCCGGCTGACAGTGCTCG	CCAGCGCACACAGCAGGAGGACTCGGCCGTGTATCTCTGTGCCAGCAGCTT-------------ACAGATACGCAGTATTTTGGCCCAGGCACCCGGCTGACAGTGCTCG	tumor	ChILI_9
47712	0	TRBV7-6	TRBJ2-3	ASSLAIAHTDTQY	GCCAGCAGCTTAGCGATAGCTCACACAGATACGCAGTAT		230	175	0	405	0.0001186	2326	1	NA	1	NA	CCAGCGCACAGAGCAGCGGGACTCGGCCATGTATCGCTGTGCCAGCAGCTTAGCGATAGCTCACACAGATACGCAGTATTTTGGCCCAGGCACCCGGCTGACAGTGCTCG	CCAGCGCACAGAGCAGCGGGACTCGGCCATGTATCGCTGTGCCAGCAGCTTAGC---------CACAGATACGCAGTATTTTGGCCCAGGCACCCGGCTGACAGTGCTCG	tumor	ChILI_9
47713	0	TRBV19	TRBJ1-1	ASSHRKGRGMNTEAF	GCCAGTAGTCACCGGAAGGGAAGGGGAATGAACACTGAAGCTTTC	TRBD1	311	94	0	405	0.0001186	2326	1	1	1	NA	CGGCCCAAAAGAACCCGACAGCTTTCTATCTCTGTGCCAGTAGTCACCGGAAGGGAAGGGGAATGAACACTGAAGCTTTCTTTGGACAAGGCACCAGACTCACAGTTGTAG	CGGCCCAAAAGAACCCGACAGCTTTCTATCTCTGTGCCAGTAGT------------AGGGG--TGAACACTGAAGCTTTCTTTGGACAAGGCACCAGACTCACAGTTGTAG	tumor	ChILI_9
47714	0	TRBV19	TRBJ1-4	ASSIPGLGNEKLF	GCCAGTAGTATACCAGGTCTTGGTAATGAAAAACTGTTT		271	134	0	405	0.0001186	2326	1	NA	1	NA	CGGCCCAAAAGAACCCGACAGCTTTCTATCTCTGTGCCAGTAGTATACCAGGTCTTGGTAATGAAAAACTGTTTTTTGGCAGTGGAACCCAGCTCTCTGTCTTGG	CGGCCCAAAAGAACCCGACAGCTTTCTATCTCTGTGCCAGTAGTATA-----------TAATGAAAAACTGTTTTTTGGCAGTGGAACCCAGCTCTCTGTCTTGG	tumor	ChILI_9
47715	0	TRBV18	TRBJ1-1	ASSPDAPKEAF	GCCAGCTCACCAGACGCGCCTAAGGAAGCTTTC		251	154	0	405	0.0001186	2326	1	NA	1	NA	CCAGCAGGTAGTGCGAGGAGATTCGGCAGCTTATTTCTGTGCCAGCTCACCAGACGCGCCTAAGGAAGCTTTCTTTGGACAAGGCACCAGACTCACAGTTGTAG	CCAGCAGGTAGTGCGAGGAGATTCGGCAGCTTATTTCTGTGCCAGCTCACCA------------GAAGCTTTCTTTGGACAAGGCACCAGACTCACAGTTGTAG	tumor	ChILI_9
47716	0	TRBV6-2	TRBJ2-2	ASSHHIGENTGELF	GCCAGCAGTCACCATATCGGGGAGAACACCGGGGAGCTGTTT	TRBD2	136	269	0	405	0.0001186	2326	1	1	1	NA	GCTCCCTCCCAAACATCTGTGTACTTCTGTGCCAGCAGTCACCATATCGGGGAGAACACCGGGGAGCTGTTTTTTGGAGAAGGCTCTAGGCTGACCGTACTGG	GCTCCCTCCCAAACATCTGTGTACTTCTGTGCCAGCAGT--------CGGGG-GAACACCGGGGAGCTGTTTTTTGGAGAAGGCTCTAGGCTGACCGTACTGG	tumor	ChILI_9
47717	0	TRBV20-1	TRBJ2-2	SARVGQGGTGELF	AGTGCTAGAGTGGGACAGGGGGGCACCGGGGAGCTGTTT	TRBD1	169	236	0	405	0.0001186	2326	1	1	1	NA	GCCCATCCTGAAGACAGCAGCTTCTACATCTGCAGTGCTAGAGTGGGACAGGGGGGCACCGGGGAGCTGTTTTTTGGAGAAGGCTCTAGGCTGACCGTACTGG	GCCCATCCTGAAGACAGCAGCTTCTACATCTGCAGTGCTAGAG-GGGACAGGGGG-CACCGGGGAGCTGTTTTTTGGAGAAGGCTCTAGGCTGACCGTACTGG	tumor	ChILI_9
47718	0	TRBV20-1	TRBJ1-1	SATTGGSNTEAF	AGTGCTACCACAGGGGGCTCTAACACTGAAGCTTTC	TRBD1	221	184	0	405	0.0001186	2326	1	1	1	NA	GCCCATCCTGAAGACAGCAGCTTCTACATCTGCAGTGCTACCACAGGGGGCTCTAACACTGAAGCTTTCTTTGGACAAGGCACCAGACTCACAGTTGTAG	GCCCATCCTGAAGACAGCAGCTTCTACATCTGCAGTGCTA--ACAGGGGGC---AACACTGAAGCTTTCTTTGGACAAGGCACCAGACTCACAGTTGTAG	tumor	ChILI_9
47719	0	TRBV20-1	TRBJ2-2	SARISGRTGELF	AGTGCTAGGATTAGCGGGAGAACCGGGGAGCTGTTT	TRBD2	186	219	0	405	0.0001186	2326	1	2	1	NA	GCCCATCCTGAAGACAGCAGCTTCTACATCTGCAGTGCTAGGATTAGCGGGAGAACCGGGGAGCTGTTTTTTGGAGAAGGCTCTAGGCTGACCGTACTGG	GCCCATCCTGAAGACAGCAGCTTCTACATCTGCAGTGCTAG---TAGCGGGAG-ACCGGGGAGCTGTTTTTTGGAGAAGGCTCTAGGCTGACCGTACTGG	tumor	ChILI_9
47720	0	TRBV12-3	TRBJ2-2	ASRLPDSKHTGELF	GCCAGCAGATTGCCGGACAGTAAGCATACCGGGGAGCTGTTT	TRBD1	185	220	0	405	0.0001186	2326	1	1	1	NA	CAGAACCCAGGGACTCAGCTGTGTACTTCTGTGCCAGCAGATTGCCGGACAGTAAGCATACCGGGGAGCTGTTTTTTGGAGAAGGCTCTAGGCTGACCGTACTGG	CAGAACCCAGGGACTCAGCTGTGTACTTCTGTGCCAGCAG------GGACAG-------ACCGGGGAGCTGTTTTTTGGAGAAGGCTCTAGGCTGACCGTACTGG	tumor	ChILI_9
47721	0	TRBV12-3	TRBJ1-6	ASSLWGSHSPLH	GCCAGCAGTTTATGGGGATCCCATTCACCCCTCCAC		236	169	0.045	405	0.0001186	2326	1	NA	1	NA	CAGAACCCAGGGACTCAGCTGTTAACTTCTGTGCCAGCAGTTTATGGGGATCCCATTCACCCCTCCACTTTGGGAATGGGACCAGGCTCACTGTGACA	CAGAACCCAGGGACTCAGCTGTGTACTTCTGTGCCAGCAGTTTA----------ATTCACCCCTCCACTTTGGGAATGGGACCAGGCTCACTGTGACA	tumor	ChILI_9
47722	0	TRBV12-3	TRBJ1-2	ASSLPGRSGYT	GCCAGCAGTTTACCAGGGAGGAGTGGCTACACC	TRBD2	207	198	0	405	0.0001186	2326	1	2	1	NA	CAGAACCCAGGGACTCAGCTGTGTACTTCTGTGCCAGCAGTTTACCAGGGAGGAGTGGCTACACCTTCGGTTCGGGGACCAGGTTAACCGTTGTAG	CAGAACCCAGGGACTCAGCTGTGTACTTCTGTGCCAGCAGTTTA---GGGAGG--TGGCTACACCTTCGGTTCGGGGACCAGGTTAACCGTTGTAG	tumor	ChILI_9
47723	0	TRBV30	TRBJ2-3	AWRVVAGRTDTQY	GCCTGGAGAGTTGTCGCGGGGCGCACAGATACGCAGTAT	TRBD2	174	231	0	405	0.0001186	2326	1	1	1	NA	CCTTCTCAGTGACTCTGGCTTCTATCTCTGTGCCTGGAGAGTTGTCGCGGGGCGCACAGATACGCAGTATTTTGGCCCAGGCACCCGGCTGACAGTGCTCG	CCTTCTCAGTGACTCTGGCTTCTATCTCTGTGCCTGGAG-------GCGGGG-GCACAGATACGCAGTATTTTGGCCCAGGCACCCGGCTGACAGTGCTCG	tumor	ChILI_9
47724	0	TRBV30	TRBJ1-1	AWNIGSGYTEAF	GCCTGGAACATTGGATCGGGCTACACTGAAGCTTTC		217	188	0	405	0.0001186	2326	1	NA	1	NA	CCTTCTCAGTGACTCTGGCTTCTATCTCTGTGCCTGGAACATTGGATCGGGCTACACTGAAGCTTTCTTTGGACAAGGCACCAGACTCACAGTTGTAG	CCTTCTCAGTGACTCTGGCTTCTATCTCTGTGCCTGGA---------------ACACTGAAGCTTTCTTTGGACAAGGCACCAGACTCACAGTTGTAG	tumor	ChILI_9
47725	0	TRBV7-9	TRBJ2-5	ASSQRSGTRGDQETQY	GCCAGCAGTCAAAGGTCGGGGACAAGGGGCGATCAAGAGACCCAGTAC	TRBD1	210	195	0	405	0.0001186	2326	1	1	1	NA	CCAGCGCACAGAGCAGGGGGACTCGGCCATGTATCTCTGTGCCAGCAGTCAAAGGTCGGGGACAAGGGGCGATCAAGAGACCCAGTACTTCGGGCCAGGCACGCGGCTCCTGGTGCTCG	CCAGCGCACAGAGCAGGGGGACTCGGCCATGTATCTCTGTGCCAGCAG----------GGGACAGGGGGC---CAAGAGACCCAGTACTTCGGGCCAGGCACGCGGCTCCTGGTGCTCG	tumor	ChILI_9
47726	0	TRBV7-9	TRBJ1-1	ASSLQGYEAF	GCCAGCAGCTTACAGGGATATGAAGCTTTC	TRBD1	264	141	0	405	0.0001186	2326	1	1	1	NA	CCAGCGCACAGAGCAGGGGGACTCGGCCATGTATCTCTGTGCCAGCAGCTTACAGGGATATGAAGCTTTCTTTGGACAAGGCACCAGACTCACAGTTGTAG	CCAGCGCACAGAGCAGGGGGACTCGGCCATGTATCTCTGTGCCAGCAGCTTACAGGG---TGAAGCTTTCTTTGGACAAGGCACCAGACTCACAGTTGTAG	tumor	ChILI_9
47727	0	TRBV7-9	TRBJ1-1	ASSLAGGLGNTEAF	GCCAGCAGCTTGGCCGGGGGGTTAGGGAACACTGAAGCTTTC	TRBD2	264	141	0	405	0.0001186	2326	1	1	1	NA	CCAGCGCACAGAGCAGGGGGACTCGGCCATGTATCTCTGTGCCAGCAGCTTGGCCGGGGGGTTAGGGAACACTGAAGCTTTCTTTGGACAAGGCACCAGACTCACAGTTGTAG	CCAGCGCACAGAGCAGGGGGACTCGGCCATGTATCTCTGTGCCAGCAGCTT---CGGGGGG-----GAACACTGAAGCTTTCTTTGGACAAGGCACCAGACTCACAGTTGTAG	tumor	ChILI_9
47728	0	TRBV6-1	TRBJ1-2	ASSEGRPPYGYT	GCCAGCAGTGAAGGACGCCCACCTTATGGCTACACC		182	222	0	404	0.00011831	2346	1	NA	1	NA	GCTCCCTCCCAGACATCTGTGTACTTCTGTGCCAGCAGTGAAGGACGCCCACCTTATGGCTACACCTTCGGTTCGGGGACCAGGTTAACCGTTGTAG	GCTCCCTCCCAGACATCTGTGTACTTCTGTGCCAGCAGTGAAG-----------TATGGCTACACCTTCGGTTCGGGGACCAGGTTAACCGTTGTAG	tumor	ChILI_9
47729	0	TRBV7-2	TRBJ2-3	ASSLGSRLAGGRGDTQY	GCCAGCAGCTTAGGATCCCGACTAGCGGGAGGTCGAGGAGATACGCAGTAT	TRBD2	239	165	0	404	0.00011831	2346	1	2	1	NA	CCAGCGCACACAGCAGGAGGACTCGGCCGTGTATCTCTGTGCCAGCAGCTTAGGATCCCGACTAGCGGGAGGTCGAGGAGATACGCAGTATTTTGGCCCAGGCACCCGGCTGACAGTGCTCG	CCAGCGCACACAGCAGGAGGACTCGGCCGTGTATCTCTGTGCCAGCAGCTTAG------GACTAGCGGGAGG------AGATACGCAGTATTTTGGCCCAGGCACCCGGCTGACAGTGCTCG	tumor	ChILI_9
47730	0	TRBV18	TRBJ1-5	ASSPGNQPQH	GCCAGCTCACCAGGTAATCAGCCCCAGCAT		198	206	0	404	0.00011831	2346	1	NA	1	NA	CCAGCAGGTAGTGCGAGGAGATTCGGCAGCTTATTTCTGTGCCAGCTCACCAGGTAATCAGCCCCAGCATTTTGGTGATGGGACTCGACTCTCCATCCTAG	CCAGCAGGTAGTGCGAGGAGATTCGGCAGCTTATTTCTGTGCCAGCTCACCA---AATCAGCCCCAGCATTTTGGTGATGGGACTCGACTCTCCATCCTAG	tumor	ChILI_9
47731	0	TRBV6-2	TRBJ2-1	ASSSPYQRGDNEQF	GCCAGCAGTTCCCCGTACCAGCGGGGGGACAATGAGCAGTTC	TRBD2	144	260	0	404	0.00011831	2346	1	1	1	NA	GCTCCCTCCCAAACATCTGTGTACTTCTGTGCCAGCAGTTCCCCGTACCAGCGGGGGGACAATGAGCAGTTCTTCGGGCCAGGGACACGGCTCACCGTGCTAG	GCTCCCTCCCAAACATCTGTGTACTTCTGTGCCAGCAGTT---------AGCGGGGGGACAATGAGCAGTTCTTCGGGCCAGGGACACGGCTCACCGTGCTAG	tumor	ChILI_9
47732	0	TRBV20-1	TRBJ1-2	SARAKGGVHGYT	AGTGCTAGAGCAAAAGGGGGAGTACATGGCTACACC	TRBD1	238	166	0	404	0.00011831	2346	1	1	1	NA	GCCCATCCTGAAGACAGCAGCTTCTACATCTGCAGTGCTAGAGCAAAAGGGGGAGTACATGGCTACACCTTCGGTTCGGGGACCAGGTTAACCGTTGTAG	GCCCATCCTGAAGACAGCAGCTTCTACATCTGCAGTGCTAGAG----AGGGGG-----ATGGCTACACCTTCGGTTCGGGGACCAGGTTAACCGTTGTAG	tumor	ChILI_9
47733	0	TRBV20-1	TRBJ1-6	SARRDYNSPLH	AGTGCTAGGAGGGATTATAATTCACCCCTCCAC	TRBD2	223	181	0	404	0.00011831	2346	1	2	2	NA	GCCCATCCTGAAGACAGCAGCTTCTACATCTGCAGTGCTAGGAGGGATTATAATTCACCCCTCCACTTTGGGAACGGGACCAGGCTCACTGTGACAG	GCCCATCCTGAAGACAGCAGCTTCTACATCTGCAGTGCTAGGAGGG--TATAATTCACCCCTCCACTTTGGGAACGGGACCAGGCTCACTGTGACAG	tumor	ChILI_9
47734	0	TRBV12-3	TRBJ1-1	ASSSRAAEAF	GCCAGCAGCTCCCGGGCTGCTGAAGCTTTC		226	178	0	404	0.00011831	2346	1	NA	1	NA	CAGAACCCAGGGACTCAGCTGTGTACTTCTGTGCCAGCAGCTCCCGGGCTGCTGAAGCTTTCTTTGGACAAGGCACCAGACTCACAGTTGTAG	CAGAACCCAGGGACTCAGCTGTGTACTTCTGTGCCAGCAG-----------CTGAAGCTTTCTTTGGACAAGGCACCAGACTCACAGTTGTAG	tumor	ChILI_9
47735	0	TRBV2	TRBJ2-5	ASSRVVETQY	GCCAGCAGCAGGGTGGTGGAGACCCAGTAC	TRBD1	189	215	0	404	0.00011831	2346	1	1	1	NA	CCACAAAGCTGGAGGACTCAGCCATGTACTTCTGTGCCAGCAGCAGGGTGGTGGAGACCCAGTACTTCGGGCCAGGCACGCGGCTCCTGGTGCTCG	CCACAAAGCTGGAGGACTCAGCCATGTACTTCTGTGCCAGCAGCAGGG-----GAGACCCAGTACTTCGGGCCAGGCACGCGGCTCCTGGTGCTCG	tumor	ChILI_9
47736	0	TRBV7-9	TRBJ1-4	ASSSGDVSNEKLF	GCCAGCAGCTCCGGGGACGTATCTAATGAAAAACTGTTT	TRBD1	228	176	0	404	0.00011831	2346	1	1	1	NA	CCAGCGCACAGAGCAGGGGGACTCGGCCATGTATCTCTGTGCCAGCAGCTCCGGGGACGTATCTAATGAAAAACTGTTTTTTGGCAGTGGAACCCAGCTCTCTGTCTTGG	CCAGCGCACAGAGCAGGGGGACTCGGCCATGTATCTCTGTGCCAGCAGCT---GGGAC----CTAATGAAAAACTGTTTTTTGGCAGTGGAACCCAGCTCTCTGTCTTGG	tumor	ChILI_9
47737	0	TRBV7-9	TRBJ1-6	ASSSDSRAGSPLH	GCCAGCAGCTCCGACAGCCGGGCGGGTTCACCCCTCCAC	TRBD1	279	125	0	404	0.00011831	2346	1	1	1	NA	CCAGCGCACAGAGCAGGGGGACTCGGCCATGTATCTCTGTGCCAGCAGCTCCGACAGCCGGGCGGGTTCACCCCTCCACTTTGGGAATGGGACCAGGCTCACTGTGACAG	CCAGCGCACAGAGCAGGGGGACTCGGCCATGTATCTCTGTGCCAGCAGCT--GACAG---------TTCACCCCTCCACTTTGGGAATGGGACCAGGCTCACTGTGACAG	tumor	ChILI_9
47738	0	TRBV7-9	TRBJ1-1	ASSRPNTEAF	GCCAGCAGCCGACCGAACACTGAAGCTTTC		274	130	0	404	0.00011831	2346	1	NA	1	NA	CCAGCGCACAGAGCAGGGGGACTCGGCCATGTATCTCTGTGCCAGCAGCCGACCGAACACTGAAGCTTTCTTTGGACAAGGCACCAGACTCACAGTTGTAG	CCAGCGCACAGAGCAGGGGGACTCGGCCATGTATCTCTGTGCCAGCAGC-----GAACACTGAAGCTTTCTTTGGACAAGGCACCAGACTCACAGTTGTAG	tumor	ChILI_9
47739	0	TRBV7-2	TRBJ2-5	ASSLDIGSETQY	GCCAGCAGCTTAGACATCGGGTCGGAGACCCAGTAC		216	188	0	404	0.00011831	2346	1	NA	1	NA	CCAGCGCACACAGCAGGAGGACTCGGCCGTGTATCTCTGTGCCAGCAGCTTAGACATCGGGTCGGAGACCCAGTACTTCGGGCCAGGCACGCGGCTCCTGGTGCTCG	CCAGCGCACACAGCAGGAGGACTCGGCCGTGTATCTCTGTGCCAGCAGCTTAG-----------GAGACCCAGTACTTCGGGCCAGGCACGCGGCTCCTGGTGCTCG	tumor	ChILI_9
47740	0	TRBV6-6	TRBJ1-2	ASSGTGGIYGYT	GCCAGCAGCGGGACAGGGGGCATCTATGGCTACACC	TRBD1	162	242	0	404	0.00011831	2346	5	1	1	NA	TCCCAGACATCTGTGTACTTCTGTGCCAGCAGCGGGACAGGGGGCATCTATGGCTACACCTTCGGTTCGGGGACCAGGTTAACCGTTGTAG	TCCCAGACATCTGTGTACTTCTGTGCCAGCAGCGGGACAGGGGGC--CTATGGCTACACCTTCGGTTCGGGGACCAGGTTAACCGTTGTAG	tumor	ChILI_9
47741	0	TRBV30	TRBJ1-5	AWSWGDGPQH	GCCTGGAGTTGGGGGGATGGGCCCCAGCAT	TRBD2	155	249	0	404	0.00011831	2346	1	1	1	NA	CCTTCTCAGTGACTCTGGCTTCTATCTCTGTGCCTGGAGTTGGGGGGATGGGCCCCAGCATTTTGGTGATGGGACTCGACTCTCCATCCTAG	CCTTCTCAGTGACTCTGGCTTCTATCTCTGTGCCTGGAGT-GGGGGG----GCCCCAGCATTTTGGTGATGGGACTCGACTCTCCATCCTAG	tumor	ChILI_9
47742	0	TRBV9	TRBJ1-2	ASSVRNGYT	GCCAGCAGCGTAAGGAATGGCTACACC		248	155	0	403	0.00011801	2360	1	NA	1	NA	CTCTGGAGCTGGGGGACTCAGCTTTGTATTTCTGTGCCAGCAGCGTAAGGAATGGCTACACCTTCGGTTCGGGGACCAGGTTAACCGTTGTAG	CTCTGGAGCTGGGGGACTCAGCTTTGTATTTCTGTGCCAGCAGCGTA----ATGGCTACACCTTCGGTTCGGGGACCAGGTTAACCGTTGTAG	tumor	ChILI_9
47743	0	TRBV6-5	TRBJ1-2	ASSYRDSNYGYT	GCCAGTAGTTACCGGGACAGTAACTATGGCTACACC	TRBD1	202	201	0.024	403	0.00011801	2360	1	1	1	NA	GCTCCCTCCCAGACATCTGTGTACTTCTGTGCCAGTAGTTACCGGGACAGTAACTATGGCTACACCTTCGGTTCGGGGACCAGGTTAACCGTTGTAG	GCTCCCTCCCAGACATCTGTGTACTTCTGTGCCAGCAGTTAC-GGGACAGTAACTATGGCTACACCTTCGGTTCGGGGACCAGGTTAACCGTTGTAG	tumor	ChILI_9
47744	0	TRBV6-5	TRBJ1-3	ASSLTTGNTIY	GCCAGCAGTTTGACTACTGGAAACACCATATAT	TRBD2	142	261	0.025	403	0.00011801	2360	1	1	1	NA	GCTCCCTCCCAGACATCTGTGTATTTCTGTGCCAGCAGTTTGACTACTGGAAACACCATATATTTTGGAGAGGGAAGTTGGCTCACTGTTGTAG	GCTCCCTCCCAGACATCTGTGTACTTCTGTGCCAGCAGTT-GACTACTGGAAACACCATATATTTTGGAGAGGGAAGTTGGCTCACTGTTGTAG	tumor	ChILI_9
47745	0	TRBV7-3	TRBJ2-2	ASSPGTRSGELF	GCCAGCAGTCCCGGGACTAGGTCCGGGGAGCTGTTT	TRBD2	230	173	0	403	0.00011801	2360	1	1	1	NA	CCAGCGCACAGAGCGGGGGGACTCAGCCGTGTATCTCTGTGCCAGCAGTCCCGGGACTAGGTCCGGGGAGCTGTTTTTTGGAGAAGGCTCTAGGCTGACCGTACTGG	CCAGCGCACAGAGCGGGGGGACTCAGCCGTGTATCTCTGTGCCAGCAG----GGGACTAG--CCGGGGAGCTGTTTTTTGGAGAAGGCTCTAGGCTGACCGTACTGG	tumor	ChILI_9
47746	0	TRBV11-2	TRBJ2-2	ASSLVTSWGANTGELF	GCCAGCAGCTTAGTGACTAGCTGGGGCGCGAACACCGGGGAGCTGTTT	TRBD2	135	268	0	403	0.00011801	2360	1	1	1	NA	GCAAAGCTTGAGGACTCGGCCGTGTATCTCTGTGCCAGCAGCTTAGTGACTAGCTGGGGCGCGAACACCGGGGAGCTGTTTTTTGGAGAAGGCTCTAGGCTGACCGTACTGG	GCAAAGCTTGAGGACTCGGCCGTGTATCTCTGTGCCAGCAGCTTAG-GACTAGC-------CGAACACCGGGGAGCTGTTTTTTGGAGAAGGCTCTAGGCTGACCGTACTGG	tumor	ChILI_9
47747	0	TRBV5-4	TRBJ1-6	ASSPRTGRNNSPLH	GCCAGCAGCCCAAGGACAGGTCGGAATAATTCACCCCTCCAC	TRBD1	221	182	0	403	0.00011801	2360	1	1	2	NA	GGAGCTGGACGACTCGGCCCTGTATCTCTGTGCCAGCAGCCCAAGGACAGGTCGGAATAATTCACCCCTCCACTTTGGGAACGGGACCAGGCTCACTGTGACAG	GGAGCTGGACGACTCGGCCCTGTATCTCTGTGCCAGCAGC----GGACAGG-----ATAATTCACCCCTCCACTTTGGGAACGGGACCAGGCTCACTGTGACAG	tumor	ChILI_9
47748	0	TRBV19	TRBJ1-2	ASSMGQGAGYGYT	GCCAGTAGTATGGGACAGGGGGCCGGCTATGGCTACACC	TRBD1	285	118	0	403	0.00011801	2360	1	1	1	NA	CGGCCCAAAAGAACCCGACAGCTTTCTATCTCTGTGCCAGTAGTATGGGACAGGGGGCCGGCTATGGCTACACCTTCGGTTCGGGGACCAGGTTAACCGTTGTAG	CGGCCCAAAAGAACCCGACAGCTTTCTATCTCTGTGCCAGTAGTATGGGACAGGGGGC---CTATGGCTACACCTTCGGTTCGGGGACCAGGTTAACCGTTGTAG	tumor	ChILI_9
47749	0	TRBV20-1	TRBJ1-1	SARDSQRNGGNTEAF	AGTGCTAGAGATTCCCAACGAAACGGTGGGAACACTGAAGCTTTC		233	170	0	403	0.00011801	2360	1	NA	1	NA	GCCCATCCTGAAGACAGCAGCTTCTACATCTGCAGTGCTAGAGATTCCCAACGAAACGGTGGGAACACTGAAGCTTTCTTTGGACAAGGCACCAGACTCACAGTTGTAG	GCCCATCCTGAAGACAGCAGCTTCTACATCTGCAGTGCTAGAGA------------------GAACACTGAAGCTTTCTTTGGACAAGGCACCAGACTCACAGTTGTAG	tumor	ChILI_9
47750	0	TRBV20-1	TRBJ1-2	SAETGGGYGYT	AGTGCTGAGACAGGGGGGGGTTATGGCTACACC	TRBD1	290	113	0	403	0.00011801	2360	1	1	1	NA	GCCCATCCTGAAGACAGCAGCTTCTACATCTGCAGTGCTGAGACAGGGGGGGGTTATGGCTACACCTTCGGTTCGGGGACCAGGTTAACCGTTGTAG	GCCCATCCTGAAGACAGCAGCTTCTACATCTGCAGTGCT--GACAGGGGG----TATGGCTACACCTTCGGTTCGGGGACCAGGTTAACCGTTGTAG	tumor	ChILI_9
47751	0	TRBV12-3	TRBJ1-3	ASSGESGGYGNTIY	GCCAGCAGTGGAGAGTCAGGGGGCTACGGAAACACCATATAT	TRBD1	185	218	0	403	0.00011801	2360	1	1	1	NA	CAGAACCCAGGGACTCAGCTGTGTACTTCTGTGCCAGCAGTGGAGAGTCAGGGGGCTACGGAAACACCATATATTTTGGAGAGGGAAGTTGGCTCACTGTTGTAG	CAGAACCCAGGGACTCAGCTGTGTACTTCTGTGCCAGCAGT-------CAGGGGGC---GGAAACACCATATATTTTGGAGAGGGAAGTTGGCTCACTGTTGTAG	tumor	ChILI_9
47752	0	TRBV30	TRBJ1-4	AWRGQGTNEKLF	GCCTGGAGGGGACAGGGAACTAATGAAAAACTGTTT	TRBD1	182	221	0	403	0.00011801	2360	1	1	1	NA	CCTTCTCAGTGACTCTGGCTTCTATCTCTGTGCCTGGAGGGGACAGGGAACTAATGAAAAACTGTTTTTTGGCAGTGGAACCCAGCTCTCTGTCTTGG	CCTTCTCAGTGACTCTGGCTTCTATCTCTGTGCCTGGAGGGGACAGGGAACTAATGAAAAACTGTTTTTTGGCAGTGGAACCCAGCTCTCTGTCTTGG	tumor	ChILI_9
47753	0	TRBV7-9	TRBJ2-5	ASRSTGTETQY	GCCAGCAGGTCTACAGGGACAGAGACCCAGTAC	TRBD1	211	192	0	403	0.00011801	2360	1	1	1	NA	CCAGCGCACAGAGCAGGGGGACTCGGCCATGTATCTCTGTGCCAGCAGGTCTACAGGGACAGAGACCCAGTACTTCGGGCCAGGCACGCGGCTCCTGGTGCTCG	CCAGCGCACAGAGCAGGGGGACTCGGCCATGTATCTCTGTGCCAGCAG-------GGGACAGAGACCCAGTACTTCGGGCCAGGCACGCGGCTCCTGGTGCTCG	tumor	ChILI_9
47754	0	TRBV2	TRBJ1-2	ASILGPINYGYT	GCCAGCATTTTAGGTCCGATTAACTATGGCTACACC		220	183	0	403	0.00011801	2360	1	NA	1	NA	CCACAAAGCTGGAGGACTCAGCCATGTACTTCTGTGCCAGCATTTTAGGTCCGATTAACTATGGCTACACCTTCGGTTCGGGGACCAGGTTAACCGTTGTAG	CCACAAAGCTGGAGGACTCAGCCATGTACTTCTGTGCCAGCA-------------TAACTATGGCTACACCTTCGGTTCGGGGACCAGGTTAACCGTTGTAG	tumor	ChILI_9
47755	0	TRBV12-3	TRBJ2-2	ASMEWVNTGELF	GCCAGCATGGAGTGGGTTAACACCGGGGAGCTGTTT		177	226	0.026	403	0.00011801	2360	1	NA	1	NA	CAGAACCCAGGGACTCAGCTGTCTACTTCTGTGCCAGCATGGAGTGGGTTAACACCGGGGAGCTGTTTTTTGGAGAAGGCTCTAGGCTGACCGTACTG	CAGAACCCAGGGACTCAGCTGTGTACTTCTGTGCCAGCA-----------AACACCGGGGAGCTGTTTTTTGGAGAAGGCTCTAGGCTGACCGTACTG	tumor	ChILI_9
47756	0	TRBV12-3	TRBJ2-3	ASSFFVDTQY	GCCAGCAGTTTTTTCGTCGATACGCAGTAT		166	237	0	403	0.00011801	2360	1	NA	1	NA	CAGAACCCAGGGACTCAGCTGTGTACTTCTGTGCCAGCAGTTTTTTCGTCGATACGCAGTATTTTGGCCCAGGCACCCGGCTGACAGTGCTCG	CAGAACCCAGGGACTCAGCTGTGTACTTCTGTGCCAGCAGTTT-------GATACGCAGTATTTTGGCCCAGGCACCCGGCTGACAGTGCTCG	tumor	ChILI_9
47757	0	TRBV6-6	TRBJ1-2	ASSRTRNYGYT	GCCAGCAGTCGAACACGAAACTATGGCTACACC		266	137	0	403	0.00011801	2360	4	NA	1	NA	GGCTGCTCCCTCCCAGACATCTGTGTACTTCTGTGCCAGCAGTCGAACACGAAACTATGGCTACACCTTCGGTTCGGGGACCAGGTTAACCGTTGTAG	GGCTGCTCCCTCCCAGACATCTGTGTACTTCTGTGCCAGCAGTCGA------AACTATGGCTACACCTTCGGTTCGGGGACCAGGTTAACCGTTGTAG	tumor	ChILI_9
47758	0	TRBV29-1	TRBJ2-1	SVEDRLAPTYNEQF	AGCGTTGAAGATCGACTAGCGCCTACCTACAATGAGCAGTTC	TRBD2	208	194	0	402	0.00011772	2376	1	1	1	NA	GAGCCCTGAAGACAGCAGCATATATCTCTGCAGCGTTGAAGATCGACTAGCGCCTACCTACAATGAGCAGTTCTTCGGGCCAGGGACACGGCTCACCGTGCTAG	GAGCCCTGAAGACAGCAGCATATATCTCTGCAGCGTTGAAGA--GACTAGCG----CCTACAATGAGCAGTTCTTCGGGCCAGGGACACGGCTCACCGTGCTAG	tumor	ChILI_9
47759	0	TRBV19	TRBJ1-1	ASTRTGAANTEAF	GCCAGTACCCGGACAGGGGCGGCGAACACTGAAGCTTTC	TRBD1	278	124	0	402	0.00011772	2376	1	1	1	NA	CGGCCCAAAAGAACCCGACAGCTTTCTATCTCTGTGCCAGTACCCGGACAGGGGCGGCGAACACTGAAGCTTTCTTTGGACAAGGCACCAGACTCACAGTTGTAG	CGGCCCAAAAGAACCCGACAGCTTTCTATCTCTGTGCCAGTA---GGACAGGGG----GAACACTGAAGCTTTCTTTGGACAAGGCACCAGACTCACAGTTGTAG	tumor	ChILI_9
47760	0	TRBV19	TRBJ2-1	ASSFRGGNEQF	GCCAGTAGTTTTCGGGGCGGAAATGAGCAGTTC	TRBD2	281	121	0	402	0.00011772	2376	1	1	1	NA	CGGCCCAAAAGAACCCGACAGCTTTCTATCTCTGTGCCAGTAGTTTTCGGGGCGGAAATGAGCAGTTCTTCGGGCCAGGGACACGGCTCACCGTGCTAG	CGGCCCAAAAGAACCCGACAGCTTTCTATCTCTGTGCCAGTAGT---CGGGG----AATGAGCAGTTCTTCGGGCCAGGGACACGGCTCACCGTGCTAG	tumor	ChILI_9
47761	0	TRBV18	TRBJ1-4	ASSPLPKKDEKLF	GCCAGCTCACCGCTTCCGAAGAAGGATGAAAAACTGTTT	TRBD2	185	217	0.02	402	0.00011772	2376	1	1	1	NA	CCAGCAGGTAGTGCAAGGAGATTCGGCAGCTTATTTCTGTGCCAGCTCACCGCTTCCGAAGAAGGATGAAAAACTGTTTTTTGGCAGTGGAACCCAGCTCTCTGTCTTG	CCAGCAGGTAGTGCGAGGAGATTCGGCAGCTTATTTCTGTGCCAGCTCACCGCT-----------ATGAAAAACTGTTTTTTGGCAGTGGAACCCAGCTCTCTGTCTTG	tumor	ChILI_9
47762	0	TRBV18	TRBJ1-3	ASSPDSISGNTIY	GCCAGCTCACCCGACAGTATCTCTGGAAACACCATATAT	TRBD1	243	159	0	402	0.00011772	2376	1	1	1	NA	CCAGCAGGTAGTGCGAGGAGATTCGGCAGCTTATTTCTGTGCCAGCTCACCCGACAGTATCTCTGGAAACACCATATATTTTGGAGAGGGAAGTTGGCTCACTGTTGTAG	CCAGCAGGTAGTGCGAGGAGATTCGGCAGCTTATTTCTGTGCCAGCTCACC-GACAG---CTCTGGAAACACCATATATTTTGGAGAGGGAAGTTGGCTCACTGTTGTAG	tumor	ChILI_9
47763	0	TRBV20-1	TRBJ1-2	SARDLAGGGGGYT	AGTGCTAGAGATCTTGCGGGGGGCGGCGGTGGCTACACC	TRBD2	229	173	0	402	0.00011772	2376	1	1	1	NA	GCCCATCCTGAAGACAGCAGCTTCTACATCTGCAGTGCTAGAGATCTTGCGGGGGGCGGCGGTGGCTACACCTTCGGTTCGGGGACCAGGTTAACCGTTGTAG	GCCCATCCTGAAGACAGCAGCTTCTACATCTGCAGTGCTAGAGA----GCGGGGGG------TGGCTACACCTTCGGTTCGGGGACCAGGTTAACCGTTGTAG	tumor	ChILI_9
47764	0	TRBV20-1	TRBJ2-2	SARGLAGAGELF	AGTGCTCGGGGACTAGCGGGAGCCGGGGAGCTGTTT	TRBD2	196	206	0	402	0.00011772	2376	1	2	1	NA	GCCCATCCTGAAGACAGCAGCTTCTACATCTGCAGTGCTCGGGGACTAGCGGGAGCCGGGGAGCTGTTTTTTGGAGAAGGCTCTAGGCTGACCGTACTG	GCCCATCCTGAAGACAGCAGCTTCTACATCTGCAGTGCT--GGGACTAGCGGGAGCCGGGGAGCTGTTTTTTGGAGAAGGCTCTAGGCTGACCGTACTG	tumor	ChILI_9
47765	0	TRBV12-3	TRBJ1-5	ASSPTREQPQH	GCCAGCAGCCCAACCAGGGAGCAGCCCCAGCAT	TRBD1	192	210	0	402	0.00011772	2376	1	1	1	NA	CAGAACCCAGGGACTCAGCTGTGTACTTCTGTGCCAGCAGCCCAACCAGGGAGCAGCCCCAGCATTTTGGTGATGGGACTCGACTCTCCATCCTAG	CAGAACCCAGGGACTCAGCTGTGTACTTCTGTGCCAGCAG------CAGGG--CAGCCCCAGCATTTTGGTGATGGGACTCGACTCTCCATCCTAG	tumor	ChILI_9
47766	0	TRBV2	TRBJ2-3	ASDRAPTDTQY	GCCAGCGACAGGGCCCCCACAGATACGCAGTAT	TRBD1	218	184	0	402	0.00011772	2376	1	1	1	NA	CCACAAAGCTGGAGGACTCAGCCATGTACTTCTGTGCCAGCGACAGGGCCCCCACAGATACGCAGTATTTTGGCCCAGGCACCCGGCTGACAGTGCTCG	CCACAAAGCTGGAGGACTCAGCCATGTACTTCTGTGCCAGCGACAGGG----CACAGATACGCAGTATTTTGGCCCAGGCACCCGGCTGACAGTGCTCG	tumor	ChILI_9
47767	0	TRBV2	TRBJ1-1	ASNHTEAF	GCCAGCAATCACACTGAAGCTTTC		212	190	0	402	0.00011772	2376	1	NA	1	NA	CCACAAAGCTGGAGGACTCAGCCATGTACTTCTGTGCCAGCAATCACACTGAAGCTTTCTTTGGACAAGGCACCAGACTCACAGTTGTAG	CCACAAAGCTGGAGGACTCAGCCATGTACTTCTGTGCCAGCA---ACACTGAAGCTTTCTTTGGACAAGGCACCAGACTCACAGTTGTAG	tumor	ChILI_9
47768	0	TRBV7-9	TRBJ1-1	ASSPVGGGSEAF	GCCAGCAGCCCCGTCGGGGGCGGGTCTGAAGCTTTC	TRBD1	248	154	0	402	0.00011772	2376	1	1	1	NA	CCAGCGCACAGAGCAGGGGGACTCGGCCATGTATCTCTGTGCCAGCAGCCCCGTCGGGGGCGGGTCTGAAGCTTTCTTTGGACAAGGCACCAGACTCACAGTTGTAG	CCAGCGCACAGAGCAGGGGGACTCGGCCATGTATCTCTGTGCCAGCAGC------GGGGGC----CTGAAGCTTTCTTTGGACAAGGCACCAGACTCACAGTTGTAG	tumor	ChILI_9
47769	0	TRBV7-9	TRBJ1-6	ASSRGQQNSPLH	GCCAGCAGTCGGGGACAGCAAAATTCACCCCTCCAC	TRBD1	255	147	0	402	0.00011772	2376	1	1	2	NA	CCAGCGCACAGAGCAGGGGGACTCGGCCATGTATCTCTGTGCCAGCAGTCGGGGACAGCAAAATTCACCCCTCCACTTTGGGAACGGGACCAGGCTCACTGTGACAG	CCAGCGCACAGAGCAGGGGGACTCGGCCATGTATCTCTGTGCCAGCAG---GGGACAG---AATTCACCCCTCCACTTTGGGAACGGGACCAGGCTCACTGTGACAG	tumor	ChILI_9
47770	0	TRBV24-1	TRBJ2-2	ATSGPFTNTGELF	GCCACCAGTGGTCCGTTTACGAACACCGGGGAGCTGTTT		190	212	0	402	0.00011772	2376	1	NA	1	NA	CCCCAACCAGACAGCTCTTTACTTCTGTGCCACCAGTGGTCCGTTTACGAACACCGGGGAGCTGTTTTTTGGAGAAGGCTCTAGGCTGACCGTACTGG	CCCCAACCAGACAGCTCTTTACTTCTGTGCCACCAGTG---------CGAACACCGGGGAGCTGTTTTTTGGAGAAGGCTCTAGGCTGACCGTACTGG	tumor	ChILI_9
47771	0	TRBV27	TRBJ2-1	TKKLATGYYNEQF	ACAAAAAAACTAGCAACTGGCTACTACAATGAGCAGTTC	TRBD2	192	210	0	402	0.00011772	2376	1	1	1	NA	CGCCCAGCCCCAACCAGACCTCTCTGTACTTCGAGACAAAAAAACTAGCAACTGGCTACTACAATGAGCAGTTCTTCGGGCCAGGGACACGGCTCACCGTGCTAG	CGCCCAGCCCCAACCAGACCTCTCTGTACTTC-----------ACTAGC---------CTACAATGAGCAGTTCTTCGGGCCAGGGACACGGCTCACCGTGCTAG	tumor	ChILI_9
47772	0	TRBV27	TRBJ1-4	ASSYWSGSEKLF	GCCAGCAGTTATTGGTCGGGTAGTGAAAAACTGTTT		250	152	0	402	0.00011772	2376	1	NA	1	NA	CGCCCAGCCCCAACCAGACCTCTCTGTACTTCTGTGCCAGCAGTTATTGGTCGGGTAGTGAAAAACTGTTTTTTGGCAGTGGAACCCAGCTCTCTGTCTTGG	CGCCCAGCCCCAACCAGACCTCTCTGTACTTCTGTGCCAGCAGTT-------------TGAAAAACTGTTTTTTGGCAGTGGAACCCAGCTCTCTGTCTTGG	tumor	ChILI_9
47773	0	TRBV6-1	TRBJ1-2	ASSPFSPGSNYGYT	GCCAGCAGCCCCTTTTCTCCAGGTTCTAACTATGGCTACACC		254	148	0	402	0.00011772	2376	1	NA	1	NA	CGGCTGCTCCCTCCCAGACATCTGTGTACTTCTGTGCCAGCAGCCCCTTTTCTCCAGGTTCTAACTATGGCTACACCTTCGGTTCGGGGACCAGGTTAACCGTTGTAG	CGGCTGCTCCCTCCCAGACATCTGTGTACTTCTGTGCCAGCAG-----------------CTAACTATGGCTACACCTTCGGTTCGGGGACCAGGTTAACCGTTGTAG	tumor	ChILI_9
47774	0	TRBV29-1	TRBJ2-5	SALDQETQY	AGCGCCTTAGACCAAGAGACCCAGTAC		186	216	0	402	0.00011772	2376	3	NA	1	NA	GAGCCCTGAAGACAGCAGCATATATCTCTGCAGCGCCTTAGACCAAGAGACCCAGTACTTCGGGCCAGGCACGCGGCTCCTGGTGCTCG	GAGCCCTGAAGACAGCAGCATATATCTCTGCAGCGC-----ACCAAGAGACCCAGTACTTCGGGCCAGGCACGCGGCTCCTGGTGCTCG	tumor	ChILI_9
47775	0	TRBV2	TRBJ2-5	ASRGNRQETQY	GCCAGCAGGGGGAACCGACAAGAGACCCAGTAC	TRBD1	187	215	0	402	0.00011772	2376	1	1	1	NA	CCACAAAGCTGGAGGACTCAGCCATGTACTTCTGTGCCAGCAGGGGGAACCGACAAGAGACCCAGTACTTCGGGCCAGGCACGCGGCTCCTGGTGCTCG	CCACAAAGCTGGAGGACTCAGCCATGTACTTCTGTGCCAGCAGGGGG------CAAGAGACCCAGTACTTCGGGCCAGGCACGCGGCTCCTGGTGCTCG	tumor	ChILI_9
47776	0	TRBV6-1	TRBJ1-2	ASSPGETNYGYT	GCCAGCAGCCCCGGGGAGACTAACTATGGCTACACC	TRBD2	174	227	0	401	0.00011743	2394	1	1	1	NA	GCTCCCTCCCAGACATCTGTGTACTTCTGTGCCAGCAGCCCCGGGGAGACTAACTATGGCTACACCTTCGGTTCGGGGACCAGGTTAACCGTTGTAG	GCTCCCTCCCAGACATCTGTGTACTTCTGTGCCAGCAG---CGGGG---CTAACTATGGCTACACCTTCGGTTCGGGGACCAGGTTAACCGTTGTAG	tumor	ChILI_9
47777	0	TRBV7-3	TRBJ2-2	ASSLTRSTGELF	GCCAGCAGCTTAACCCGGAGCACCGGGGAGCTGTTT		183	218	0	401	0.00011743	2394	1	NA	1	NA	CCAGCGCACAGAGCGGGGGGACTCAGCCGTGTATCTCTGTGCCAGCAGCTTAACCCGGAGCACCGGGGAGCTGTTTTTTGGAGAAGGCTCTAGGCTGACCGTACTGG	CCAGCGCACAGAGCGGGGGGACTCAGCCGTGTATCTCTGTGCCAGCAGCTTAAC------CACCGGGGAGCTGTTTTTTGGAGAAGGCTCTAGGCTGACCGTACTGG	tumor	ChILI_9
47778	0	TRBV7-2	TRBJ2-2	ASSFSGEGGELF	GCCAGCAGCTTTTCCGGGGAAGGCGGGGAGCTGTTT	TRBD2	230	171	0	401	0.00011743	2394	1	1	1	NA	CCAGCGCACACAGCAGGAGGACTCGGCCGTGTATCTCTGTGCCAGCAGCTTTTCCGGGGAAGGCGGGGAGCTGTTTTTTGGAGAAGGCTCTAGGCTGACCGTACTGG	CCAGCGCACACAGCAGGAGGACTCGGCCGTGTATCTCTGTGCCAGCAGCTT---CGGGG----CGGGGAGCTGTTTTTTGGAGAAGGCTCTAGGCTGACCGTACTGG	tumor	ChILI_9
47779	0	TRBV7-2	TRBJ1-1	ASSRGPTAF	GCCAGCAGCCGGGGACCTACGGCTTTC	TRBD1	298	103	0	401	0.00011743	2394	1	1	1	NA	CCAGCGCACACAGCAGGAGGACTCGGCCGTGTATCTCTGTGCCAGCAGCCGGGGACCTACGGCTTTCTTTGGACAAGGCACCAGACTCACAGTTGTAG	CCAGCGCACACAGCAGGAGGACTCGGCCGTGTATCTCTGTGCCAGCAGC--GGGAC-----GCTTTCTTTGGACAAGGCACCAGACTCACAGTTGTAG	tumor	ChILI_9
47780	0	TRBV11-3	TRBJ1-1	ASSSQTGDGAF	GCCAGCAGCTCGCAAACAGGTGACGGAGCTTTC	TRBD1	210	191	0	401	0.00011743	2394	1	1	1	NA	GCAGAGCTTGGGGACTCGGCCGTGTATCTCTGTGCCAGCAGCTCGCAAACAGGTGACGGAGCTTTCTTTGGACAAGGCACCAGACTCACAGTTGTAG	GCAGAGCTTGGGGACTCGGCCGTGTATCTCTGTGCCAGCAGCT-----ACAGG------AGCTTTCTTTGGACAAGGCACCAGACTCACAGTTGTAG	tumor	ChILI_9
47781	0	TRBV5-8	TRBJ1-5	ASSYRTGPQH	GCCAGCAGCTATCGGACGGGCCCCCAGCAT		199	202	0	401	0.00011743	2394	1	NA	1	NA	GGAGCTGGAGGACTCGGCCCTGTATCTCTGTGCCAGCAGCTATCGGACGGGCCCCCAGCATTTTGGTGATGGGACTCGACTCTCCATCCTAG	GGAGCTGGAGGACTCGGCCCTGTATCTCTGTGCCAGCAGCT-----------CCCCAGCATTTTGGTGATGGGACTCGACTCTCCATCCTAG	tumor	ChILI_9
47782	0	TRBV19	TRBJ1-5	ASSHLRGISNQPQH	GCCAGTTCCCACCTTAGAGGGATAAGCAATCAGCCCCAGCAT	TRBD2	253	148	0	401	0.00011743	2394	1	2	1	NA	CGGCCCAAAAGAACCCGACAGCTTTCTATCTCTGTGCCAGTTCCCACCTTAGAGGGATAAGCAATCAGCCCCAGCATTTTGGTGATGGGACTCGACTCTCCATCCTAG	CGGCCCAAAAGAACCCGACAGCTTTCTATCTCTGTGCCAGT----------GAGGG---AGCAATCAGCCCCAGCATTTTGGTGATGGGACTCGACTCTCCATCCTAG	tumor	ChILI_9
47783	0	TRBV19	TRBJ1-2	ASSESYGYT	GCCAGTAGTGAGAGTTATGGCTACACC		295	106	0	401	0.00011743	2394	1	NA	1	NA	CGGCCCAAAAGAACCCGACAGCTTTCTATCTCTGTGCCAGTAGTGAGAGTTATGGCTACACCTTCGGTTCGGGGACCAGGTTAACCGTTGTAG	CGGCCCAAAAGAACCCGACAGCTTTCTATCTCTGTGCCAGTAGT------TATGGCTACACCTTCGGTTCGGGGACCAGGTTAACCGTTGTAG	tumor	ChILI_9
47784	0	TRBV20-1	TRBJ2-1	SASTHGERGYNEQF	AGTGCTAGTACTCATGGCGAGCGGGGCTACAATGAGCAGTTC	TRBD2	194	207	0	401	0.00011743	2394	4	1	1	NA	GCCCATCCTGAAGACAGCAGCTTCTACATCTGCAGTGCTAGTACTCATGGCGAGCGGGGCTACAATGAGCAGTTCTTCGGGCCAGGGACACGGCTCACCGTGCTAG	GCCCATCCTGAAGACAGCAGCTTCTACATCTGCAGTGCTAGT----------AGCGGGGCTACAATGAGCAGTTCTTCGGGCCAGGGACACGGCTCACCGTGCTAG	tumor	ChILI_9
47785	0	TRBV20-1	TRBJ1-1	SARDTRGIGTEAF	AGTGCTAGAGATACTAGAGGGATAGGCACTGAAGCTTTC	TRBD2	220	181	0	401	0.00011743	2394	1	1	1	NA	GCCCATCCTGAAGACAGCAGCTTCTACATCTGCAGTGCTAGAGATACTAGAGGGATAGGCACTGAAGCTTTCTTTGGACAAGGCACCAGACTCACAGTTGTAG	GCCCATCCTGAAGACAGCAGCTTCTACATCTGCAGTGCTAGAGA-ACTAG---------CACTGAAGCTTTCTTTGGACAAGGCACCAGACTCACAGTTGTAG	tumor	ChILI_9
47786	0	TRBV20-1	TRBJ2-5	SASRELADQETQY	AGTGCTAGCCGCGAACTAGCGGATCAAGAGACCCAGTAC	TRBD2	159	242	0	401	0.00011743	2394	1	1	1	NA	GCCCATCCTGAAGACAGCAGCTTCTACATCTGCAGTGCTAGCCGCGAACTAGCGGATCAAGAGACCCAGTACTTCGGGCCAGGCACGCGGCTCCTGGTGCTCG	GCCCATCCTGAAGACAGCAGCTTCTACATCTGCAGTGCTAG------ACTAGCGG--CAAGAGACCCAGTACTTCGGGCCAGGCACGCGGCTCCTGGTGCTCG	tumor	ChILI_9
47787	0	TRBV20-1	TRBJ1-1	SARPGQGVTEAF	AGTGCTAGACCGGGACAGGGGGTCACTGAAGCTTTC	TRBD1	204	197	0.024	401	0.00011743	2394	1	1	1	NA	GCCCATCTTGAAGACAGCAGCTTCTACATCTGCAGTGCTAGACCGGGACAGGGGGTCACTGAAGCTTTCTTTGGACAAGGCACCAGACTCACAGTTGTAG	GCCCATCCTGAAGACAGCAGCTTCTACATCTGCAGTGCTAGA--GGGACAGGGGG-CACTGAAGCTTTCTTTGGACAAGGCACCAGACTCACAGTTGTAG	tumor	ChILI_9
47788	0	TRBV20-1	TRBJ1-2	SATGQNYGYT	AGTGCTACGGGACAGAACTATGGCTACACC	TRBD1	188	213	0	401	0.00011743	2394	1	1	1	NA	GCCCATCCTGAAGACAGCAGCTTCTACATCTGCAGTGCTACGGGACAGAACTATGGCTACACCTTCGGTTCGGGGACCAGGTTAACCGTTGTAG	GCCCATCCTGAAGACAGCAGCTTCTACATCTGCAGTGCTA-GGGACAGAACTATGGCTACACCTTCGGTTCGGGGACCAGGTTAACCGTTGTAG	tumor	ChILI_9
47789	0	TRBV12-3	TRBJ2-2	ASSLMAENTGELF	GCCAGCAGTTTAATGGCAGAGAACACCGGGGAGCTGTTT		190	211	0	401	0.00011743	2394	1	NA	1	NA	CAGAACCCAGGGACTCAGCTGTGTACTTCTGTGCCAGCAGTTTAATGGCAGAGAACACCGGGGAGCTGTTTTTTGGAGAAGGCTCTAGGCTGACCGTACTGG	CAGAACCCAGGGACTCAGCTGTGTACTTCTGTGCCAGCAGTTTA--------GAACACCGGGGAGCTGTTTTTTGGAGAAGGCTCTAGGCTGACCGTACTGG	tumor	ChILI_9
47790	0	TRBV12-3	TRBJ1-2	ATKTGEGYT	GCCACCAAGACAGGGGAAGGCTACACC	TRBD1	227	174	0	401	0.00011743	2394	1	1	1	NA	CAGAACCCAGGGACTCAGCTGTGTACTTCTGTGCCACCAAGACAGGGGAAGGCTACACCTTCGGTTCGGGGACCAGGTTAACCGTTGTAG	CAGAACCCAGGGACTCAGCTGTGTACTTCTGTGCCA----GACAGGGG--GGCTACACCTTCGGTTCGGGGACCAGGTTAACCGTTGTAG	tumor	ChILI_9
47791	0	TRBV2	TRBJ1-1	ASVGVAEAF	GCCAGTGTCGGGGTTGCTGAAGCTTTC	TRBD2	232	169	0	401	0.00011743	2394	1	1	1	NA	CCACAAAGCTGGAGGACTCAGCCATGTACTTCTGTGCCAGTGTCGGGGTTGCTGAAGCTTTCTTTGGACAAGGCACCAGACTCACAGTTGTAG	CCACAAAGCTGGAGGACTCAGCCATGTACTTCTGTGCCAG---CGGGG---CTGAAGCTTTCTTTGGACAAGGCACCAGACTCACAGTTGTAG	tumor	ChILI_9
47792	0	TRBV7-9	TRBJ1-5	ASSLNGQANQPQH	GCCAGCAGCTTAAACGGACAGGCCAATCAGCCCCAGCAT	TRBD1	142	259	0	401	0.00011743	2394	1	1	1	NA	CCAGCGCACAGAGCAGGGGGACTCGGCCATGTATCTCTGTGCCAGCAGCTTAAACGGACAGGCCAATCAGCCCCAGCATTTTGGTGATGGGACTCGACTCTCCATCCTAG	CCAGCGCACAGAGCAGGGGGACTCGGCCATGTATCTCTGTGCCAGCAGCTTA---GGACAGG-CAATCAGCCCCAGCATTTTGGTGATGGGACTCGACTCTCCATCCTAG	tumor	ChILI_9
47793	0	TRBV7-8	TRBJ2-2	ASSFQTAGPDTGELF	GCCAGCAGCTTCCAAACGGCGGGGCCGGACACCGGGGAGCTGTTT	TRBD2	281	120	0	401	0.00011743	2394	1	1	1	NA	CCAGCGCACACAGCAGGAGGACTCCGCCGTGTATCTCTGTGCCAGCAGCTTCCAAACGGCGGGGCCGGACACCGGGGAGCTGTTTTTTGGAGAAGGCTCTAGGCTGACCGTACTGG	CCAGCGCACACAGCAGGAGGACTCCGCCGTGTATCTCTGTGCCAGCAGCTT-------GCGGGG----ACACCGGGGAGCTGTTTTTTGGAGAAGGCTCTAGGCTGACCGTACTGG	tumor	ChILI_9
47794	0	TRBV27	TRBJ1-5	ASSLSCGKPQH	GCCAGCAGTTTATCGTGTGGAAAGCCCCAGCAT		141	260	0	401	0.00011743	2394	1	NA	1	NA	CGCCCAGCCCCAACCAGACCTCTCTGTACTTCTGTGCCAGCAGTTTATCGTGTGGAAAGCCCCAGCATTTTGGTGATGGGACTCGACTCTCCATCCTAG	CGCCCAGCCCCAACCAGACCTCTCTGTACTTCTGTGCCAGCAGTTTATC--------AGCCCCAGCATTTTGGTGATGGGACTCGACTCTCCATCCTAG	tumor	ChILI_9
47795	0	TRBV11-2	TRBJ2-1	ASSLITGYNEQF	GCCAGCAGCTTAATTACCGGCTACAATGAGCAGTTC		191	210	0	401	0.00011743	2394	1	NA	1	NA	GCAAAGCTTGAGGACTCGGCCGTGTATCTCTGTGCCAGCAGCTTAATTACCGGCTACAATGAGCAGTTCTTCGGGCCAGGGACACGGCTCACCGTGCTAG	GCAAAGCTTGAGGACTCGGCCGTGTATCTCTGTGCCAGCAGCTTA--------CTACAATGAGCAGTTCTTCGGGCCAGGGACACGGCTCACCGTGCTAG	tumor	ChILI_9
47796	0	TRBV20-1	TRBJ1-5	SAAPRSNQPQH	AGTGCCGCCCCCCGAAGCAATCAGCCCCAGCAT		129	272	0	401	0.00011743	2394	1	NA	1	NA	GCCCATCCTGAAGACAGCAGCTTCTACATCTGCAGTGCCGCCCCCCGAAGCAATCAGCCCCAGCATTTTGGTGATGGGACTCGACTCTCCATCCTAG	GCCCATCCTGAAGACAGCAGCTTCTACATCTGCAGTGC----------AGCAATCAGCCCCAGCATTTTGGTGATGGGACTCGACTCTCCATCCTAG	tumor	ChILI_9
47797	0	TRBV11-2	TRBJ1-1	ASSLDRQGRGEAF	GCCAGCAGCTTAGATCGGCAGGGTAGGGGGGAAGCTTTC	TRBD1	204	197	0	401	0.00011743	2394	1	1	1	NA	GCAAAGCTTGAGGACTCGGCCGTGTATCTCTGTGCCAGCAGCTTAGATCGGCAGGGTAGGGGGGAAGCTTTCTTTGGACAAGGCACCAGACTCACAGTTGTAG	GCAAAGCTTGAGGACTCGGCCGTGTATCTCTGTGCCAGCAGCTTAGA----------AGGGGGGAAGCTTTCTTTGGACAAGGCACCAGACTCACAGTTGTAG	tumor	ChILI_9
47798	0	TRBV6-1	TRBJ2-3	ASRGLAASTDTQY	GCCAGCAGGGGACTAGCGGCTAGCACAGATACGCAGTAT	TRBD2	234	166	0	400	0.00011714	2416	1	1	1	NA	CGGCTGCTCCCTCCCAGACATCTGTGTACTTCTGTGCCAGCAGGGGACTAGCGGCTAGCACAGATACGCAGTATTTTGGCCCAGGCACCCGGCTGACAGTGCTCG	CGGCTGCTCCCTCCCAGACATCTGTGTACTTCTGTGCCAGCAGGGGACTAGCGG--AGCACAGATACGCAGTATTTTGGCCCAGGCACCCGGCTGACAGTGCTCG	tumor	ChILI_9
47799	0	TRBV6-5	TRBJ2-3	ASSYLRFRGNTDTQY	GCCAGCAGTTACCTTAGATTCCGCGGAAACACAGATACGCAGTAT		239	161	0	400	0.00011714	2416	1	NA	1	NA	CGGCTGCTCCCTCCCAGACATCTGTGTACTTCTGTGCCAGCAGTTACCTTAGATTCCGCGGAAACACAGATACGCAGTATTTTGGCCCAGGCACCCGGCTGACAGTGCTCG	CGGCTGCTCCCTCCCAGACATCTGTGTACTTCTGTGCCAGCAGTTAC-----------------CACAGATACGCAGTATTTTGGCCCAGGCACCCGGCTGACAGTGCTCG	tumor	ChILI_9
47800	0	TRBV6-5	TRBJ1-2	ASSSLTGGNSGYT	GCCAGCAGTTCCCTGACAGGGGGAAACTCTGGCTACACC	TRBD1	277	123	0	400	0.00011714	2416	1	1	1	NA	CGGCTGCTCCCTCCCAGACATCTGTGTACTTCTGTGCCAGCAGTTCCCTGACAGGGGGAAACTCTGGCTACACCTTCGGTTCGGGGACCAGGTTAACCGTTGTAG	CGGCTGCTCCCTCCCAGACATCTGTGTACTTCTGTGCCAGCAGTT----GACAGGGGG-AACTATGGCTACACCTTCGGTTCGGGGACCAGGTTAACCGTTGTAG	tumor	ChILI_9
47801	0	TRBV7-2	TRBJ2-3	ASRATGFVDTQY	GCCAGCAGGGCTACAGGGTTTGTAGATACGCAGTAT	TRBD1	217	183	0	400	0.00011714	2416	1	1	1	NA	CCAGCGCACACAGCAGGAGGACTCGGCCGTGTATCTCTGTGCCAGCAGGGCTACAGGGTTTGTAGATACGCAGTATTTTGGCCCAGGCACCCGGCTGACAGTGCTC	CCAGCGCACACAGCAGGAGGACTCGGCCGTGTATCTCTGTGCCAGCAG----ACAGGG-----AGATACGCAGTATTTTGGCCCAGGCACCCGGCTGACAGTGCTC	tumor	ChILI_9
47802	0	TRBV11-2	TRBJ2-3	ASSLAGGGPDTQY	GCCAGCAGCTTAGCGGGAGGGGGCCCAGATACGCAGTAT	TRBD2	160	240	0	400	0.00011714	2416	1	2	1	NA	GCAAAGCTTGAGGACTCGGCCGTGTATCTCTGTGCCAGCAGCTTAGCGGGAGGGGGCCCAGATACGCAGTATTTTGGCCCAGGCACCCGGCTGACAGTGCTCG	GCAAAGCTTGAGGACTCGGCCGTGTATCTCTGTGCCAGCAGCTTAGCGGGAGGG----CAGATACGCAGTATTTTGGCCCAGGCACCCGGCTGACAGTGCTCG	tumor	ChILI_9
47803	0	TRBV19	TRBJ1-1	ASTIRALDTEAF	GCCAGTACCATCCGAGCTCTCGACACTGAAGCTTTC		296	104	0	400	0.00011714	2416	1	NA	1	NA	CGGCCCAAAAGAACCCGACAGCTTTCTATCTCTGTGCCAGTACCATCCGAGCTCTCGACACTGAAGCTTTCTTTGGACAAGGCACCAGACTCACAGTTGTAG	CGGCCCAAAAGAACCCGACAGCTTTCTATCTCTGTGCCAGTA---------------ACACTGAAGCTTTCTTTGGACAAGGCACCAGACTCACAGTTGTAG	tumor	ChILI_9
47804	0	TRBV18	TRBJ1-1	ASSPPGQPRTEAF	GCCAGCTCACCACCAGGACAGCCGAGGACTGAAGCTTTC	TRBD1	247	153	0	400	0.00011714	2416	1	1	1	NA	CCAGCAGGTAGTGCGAGGAGATTCGGCAGCTTATTTCTGTGCCAGCTCACCACCAGGACAGCCGAGGACTGAAGCTTTCTTTGGACAAGGCACCAGACTCACAGTTGTAG	CCAGCAGGTAGTGCGAGGAGATTCGGCAGCTTATTTCTGTGCCAGCTCACCACC-GGACAG------ACTGAAGCTTTCTTTGGACAAGGCACCAGACTCACAGTTGTAG	tumor	ChILI_9
47805	0	TRBV12-5	TRBJ1-1	ASGLGQLNTEAF	GCTAGTGGTTTGGGACAATTGAACACTGAAGCTTTC	TRBD1	236	164	0	400	0.00011714	2416	1	1	1	NA	CAGAACCCAGGGACTCAGCTGTGTATTTTTGTGCTAGTGGTTTGGGACAATTGAACACTGAAGCTTTCTTTGGACAAGGCACCAGACTCACAGTTGTAG	CAGAACCCAGGGACTCAGCTGTGTATTTTTGTGCTAGTGGTTTGGGACA--TGAACACTGAAGCTTTCTTTGGACAAGGCACCAGACTCACAGTTGTAG	tumor	ChILI_9
47806	0	TRBV6-2	TRBJ1-5	ASSYLRGQPQH	GCCAGCAGTTACTTGAGAGGGCAGCCCCAGCAT	TRBD2	128	272	0	400	0.00011714	2416	1	2	1	NA	GCTCCCTCCCAAACATCTGTGTACTTCTGTGCCAGCAGTTACTTGAGAGGGCAGCCCCAGCATTTTGGTGATGGGACTCGACTCTCCATCCTAG	GCTCCCTCCCAAACATCTGTGTACTTCTGTGCCAGCAGTTACT---GAGGGCAGCCCCAGCATTTTGGTGATGGGACTCGACTCTCCATCCTAG	tumor	ChILI_9
47807	0	TRBV20-1	TRBJ1-4	SARHRAPNNEKLF	AGTGCTAGACACCGGGCCCCCAATAATGAAAAACTGTTT	TRBD1	211	189	0	400	0.00011714	2416	1	1	1	NA	GCCCATCCTGAAGACAGCAGCTTCTACATCTGCAGTGCTAGACACCGGGCCCCCAATAATGAAAAACTGTTTTTTGGCAGTGGAACCCAGCTCTCTGTCTTGG	GCCCATCCTGAAGACAGCAGCTTCTACATCTGCAGTGCTAGA------GCCCCC--TAATGAAAAACTGTTTTTTGGCAGTGGAACCCAGCTCTCTGTCTTGG	tumor	ChILI_9
47808	0	TRBV20-1	TRBJ1-1	SARDFLMNTEAF	AGTGCTAGAGATTTCCTTATGAACACTGAAGCTTTC		212	188	0	400	0.00011714	2416	1	NA	1	NA	GCCCATCCTGAAGACAGCAGCTTCTACATCTGCAGTGCTAGAGATTTCCTTATGAACACTGAAGCTTTCTTTGGACAAGGCACCAGACTCACAGTTGTAG	GCCCATCCTGAAGACAGCAGCTTCTACATCTGCAGTGCTAGAGA--------TGAACACTGAAGCTTTCTTTGGACAAGGCACCAGACTCACAGTTGTAG	tumor	ChILI_9
47809	0	TRBV20-1	TRBJ1-5	SARDRLGIQPQH	AGTGCTAGAGATCGCCTTGGGATTCAGCCCCAGCAT		168	232	0.023	400	0.00011714	2416	1	NA	1	NA	GCCCATCCTGAAGATAGCAGCTTCTACATCTGCAGTGCTAGAGATCGCCTTGGGATTCAGCCCCAGCATTTTGGTGATGGGACTCGACTCTCCATCCTAG	GCCCATCCTGAAGACAGCAGCTTCTACATCTGCAGTGCTAGAGA------------TCAGCCCCAGCATTTTGGTGATGGGACTCGACTCTCCATCCTAG	tumor	ChILI_9
47810	0	TRBV20-1	TRBJ1-3	SASAGNTIY	AGTGCCTCTGCTGGAAACACCATATAT		183	217	0	400	0.00011714	2416	1	NA	1	NA	GCCCATCCTGAAGACAGCAGCTTCTACATCTGCAGTGCCTCTGCTGGAAACACCATATATTTTGGAGAGGGAAGTTGGCTCACTGTTGTAG	GCCCATCCTGAAGACAGCAGCTTCTACATCTGCAGTGC-----CTGGAAACACCATATATTTTGGAGAGGGAAGTTGGCTCACTGTTGTAG	tumor	ChILI_9
47811	0	TRBV20-1	TRBJ1-1	SASLNTEAF	AGTGCTAGCCTGAACACTGAAGCTTTC		199	201	0	400	0.00011714	2416	1	NA	1	NA	GCCCATCCTGAAGACAGCAGCTTCTACATCTGCAGTGCTAGCCTGAACACTGAAGCTTTCTTTGGACAAGGCACCAGACTCACAGTTGTAG	GCCCATCCTGAAGACAGCAGCTTCTACATCTGCAGTGCTAG--TGAACACTGAAGCTTTCTTTGGACAAGGCACCAGACTCACAGTTGTAG	tumor	ChILI_9
47812	0	TRBV12-3	TRBJ1-1	ASSLGPHTEAF	GCCAGCAGTTTAGGGCCACACACTGAAGCTTTC		224	176	0	400	0.00011714	2416	1	NA	1	NA	CAGAACCCAGGGACTCAGCTGTGTACTTCTGTGCCAGCAGTTTAGGGCCACACACTGAAGCTTTCTTTGGACAAGGCACCAGACTCACAGTTGTAG	CAGAACCCAGGGACTCAGCTGTGTACTTCTGTGCCAGCAGTTTAG------ACACTGAAGCTTTCTTTGGACAAGGCACCAGACTCACAGTTGTAG	tumor	ChILI_9
47813	0	TRBV7-8	TRBJ2-1	ASSSLAGVYEQF	GCCAGCAGCTCACTAGCGGGGGTCTATGAGCAGTTC	TRBD2	363	37	0	400	0.00011714	2416	1	1	1	NA	CCAGCGCACACAGCAGGAGGACTCCGCCGTGTATCTCTGTGCCAGCAGCTCACTAGCGGGGGTCTATGAGCAGTTCTTCGGGCCAGGGACACGGCTCACCGTGCTAG	CCAGCGCACACAGCAGGAGGACTCCGCCGTGTATCTCTGTGCCAGCAGCT-ACTAGCGGGGG---ATGAGCAGTTCTTCGGGCCAGGGACACGGCTCACCGTGCTAG	tumor	ChILI_9
47814	0	TRBV11-2	TRBJ2-3	ASSFLPGGRGGSTDTQY	GCCAGCAGCTTCCTACCCGGGGGGCGGGGCGGCAGCACAGATACGCAGTAT	TRBD2	174	226	0	400	0.00011714	2416	1	1	1	NA	GCAAAGCTTGAGGACTCGGCCGTGTATCTCTGTGCCAGCAGCTTCCTACCCGGGGGGCGGGGCGGCAGCACAGATACGCAGTATTTTGGCCCAGGCACCCGGCTGACAGTGCTCG	GCAAAGCTTGAGGACTCGGCCGTGTATCTCTGTGCCAGCAGCTT------CGGGGGG---------AGCACAGATACGCAGTATTTTGGCCCAGGCACCCGGCTGACAGTGCTCG	tumor	ChILI_9
47815	0	TRBV6-1	TRBJ2-5	ASISSGTSGVGQETQY	GCCAGCATCTCCTCCGGGACTAGCGGGGTGGGCCAAGAGACCCAGTAC	TRBD2	224	175	0	399	0.00011684	2433	1	1	1	NA	CGGCTGCTCCCTCCCAGACATCTGTGTACTTCTGTGCCAGCATCTCCTCCGGGACTAGCGGGGTGGGCCAAGAGACCCAGTACTTCGGGCCAGGCACGCGGCTCCTGGTGCTCG	CGGCTGCTCCCTCCCAGACATCTGTGTACTTCTGTGCCAGCA--------GGGACTAGCGGGG----CCAAGAGACCCAGTACTTCGGGCCAGGCACGCGGCTCCTGGTGCTCG	tumor	ChILI_9
47816	0	TRBV6-1	TRBJ1-2	ASRTGEGMKGYT	GCCAGCAGAACAGGGGAGGGGATGAAGGGCTACACC	TRBD1	168	231	0	399	0.00011684	2433	1	1	1	NA	GCTCCCTCCCAGACATCTGTGTACTTCTGTGCCAGCAGAACAGGGGAGGGGATGAAGGGCTACACCTTCGGTTCGGGGACCAGGTTAACCGTTGTAG	GCTCCCTCCCAGACATCTGTGTACTTCTGTGCCAGCAG-ACAGGGG-----------GGCTACACCTTCGGTTCGGGGACCAGGTTAACCGTTGTAG	tumor	ChILI_9
47817	0	TRBV7-2	TRBJ2-5	ASSFTGARETQY	GCCAGCAGCTTTACAGGGGCCCGAGAGACCCAGTAC	TRBD1	225	174	0	399	0.00011684	2433	1	1	1	NA	CCAGCGCACACAGCAGGAGGACTCGGCCGTGTATCTCTGTGCCAGCAGCTTTACAGGGGCCCGAGAGACCCAGTACTTCGGGCCAGGCACGCGGCTCCTGGTGCTCG	CCAGCGCACACAGCAGGAGGACTCGGCCGTGTATCTCTGTGCCAGCAGCTT-ACAGGGG----AGAGACCCAGTACTTCGGGCCAGGCACGCGGCTCCTGGTGCTCG	tumor	ChILI_9
47818	0	TRBV7-2	TRBJ2-2	ASTHGTAGELF	GCCAGCACCCACGGGACGGCCGGGGAGCTGTTT	TRBD1	224	175	0	399	0.00011684	2433	1	1	1	NA	CCAGCGCACACAGCAGGAGGACTCGGCCGTGTATCTCTGTGCCAGCACCCACGGGACGGCCGGGGAGCTGTTTTTTGGAGAAGGCTCTAGGCTGACCGTACTGG	CCAGCGCACACAGCAGGAGGACTCGGCCGTGTATCTCTGTGCCAGCA-----GGGAC--CCGGGGAGCTGTTTTTTGGAGAAGGCTCTAGGCTGACCGTACTGG	tumor	ChILI_9
47819	0	TRBV7-6	TRBJ1-1	ASSLGPDRGTEAF	GCCAGCAGCTTGGGACCAGACAGGGGGACCGAAGCTTTC	TRBD1	250	149	0	399	0.00011684	2433	1	1	1	NA	CCAGCGCACAGAGCAGCGGGACTCGGCCATGTATCGCTGTGCCAGCAGCTTGGGACCAGACAGGGGGACCGAAGCTTTCTTTGGACAAGGCACCAGACTCACAGTTGTAG	CCAGCGCACAGAGCAGCGGGACTCGGCCATGTATCGCTGTGCCAGCAGCTT-------GACAGGGGG---GAAGCTTTCTTTGGACAAGGCACCAGACTCACAGTTGTAG	tumor	ChILI_9
47820	0	TRBV7-6	TRBJ2-5	ASSPRTGRETQY	GCCAGCAGCCCCCGAACAGGACGAGAGACCCAGTAC	TRBD1	224	175	0	399	0.00011684	2433	1	1	1	NA	CCAGCGCACAGAGCAGCGGGACTCGGCCATGTATCGCTGTGCCAGCAGCCCCCGAACAGGACGAGAGACCCAGTACTTCGGGCCAGGCACGCGGCTCCTGGTGCTCG	CCAGCGCACAGAGCAGCGGGACTCGGCCATGTATCGCTGTGCCAGCAGC------ACAGG---AGAGACCCAGTACTTCGGGCCAGGCACGCGGCTCCTGGTGCTCG	tumor	ChILI_9
47821	0	TRBV19	TRBJ1-1	ASKVGLYTEAF	GCCAGTAAGGTGGGATTGTACACTGAAGCTTTC		289	110	0	399	0.00011684	2433	1	NA	1	NA	CGGCCCAAAAGAACCCGACAGCTTTCTATCTCTGTGCCAGTAAGGTGGGATTGTACACTGAAGCTTTCTTTGGACAAGGCACCAGACTCACAGTTGTAG	CGGCCCAAAAGAACCCGACAGCTTTCTATCTCTGTGCCAGTA------------ACACTGAAGCTTTCTTTGGACAAGGCACCAGACTCACAGTTGTAG	tumor	ChILI_9
47822	0	TRBV18	TRBJ1-2	ASSPWTGAIDGYT	GCCAGCTCACCGTGGACAGGGGCTATCGATGGCTACACC	TRBD1	288	111	0	399	0.00011684	2433	1	1	1	NA	CCAGCAGGTAGTGCGAGGAGATTCGGCAGCTTATTTCTGTGCCAGCTCACCGTGGACAGGGGCTATCGATGGCTACACCTTCGGTTCGGGGACCAGGTTAACCGTTGTAG	CCAGCAGGTAGTGCGAGGAGATTCGGCAGCTTATTTCTGTGCCAGCTCACC--GGACAGGGG------ATGGCTACACCTTCGGTTCGGGGACCAGGTTAACCGTTGTAG	tumor	ChILI_9
47823	0	TRBV20-1	TRBJ2-2	SAGTGNTGELF	AGTGCCGGGACAGGGAACACCGGGGAGCTGTTT	TRBD1	177	222	0	399	0.00011684	2433	1	1	1	NA	GCCCATCCTGAAGACAGCAGCTTCTACATCTGCAGTGCCGGGACAGGGAACACCGGGGAGCTGTTTTTTGGAGAAGGCTCTAGGCTGACCGTACTGG	GCCCATCCTGAAGACAGCAGCTTCTACATCTGCAGTGC-GGGACAGGGAACACCGGGGAGCTGTTTTTTGGAGAAGGCTCTAGGCTGACCGTACTGG	tumor	ChILI_9
47824	0	TRBV20-1	TRBJ1-2	SAPGRSNYGYT	AGTGCCCCAGGGAGGTCGAACTATGGCTACACC	TRBD2	220	179	0	399	0.00011684	2433	1	2	1	NA	GCCCATCCTGAAGACAGCAGCTTCTACATCTGCAGTGCCCCAGGGAGGTCGAACTATGGCTACACCTTCGGTTCGGGGACCAGGTTAACCGTTGTAG	GCCCATCCTGAAGACAGCAGCTTCTACATCTGCAGTGC----GGGAGG---AACTATGGCTACACCTTCGGTTCGGGGACCAGGTTAACCGTTGTAG	tumor	ChILI_9
47825	0	TRBV12-3	TRBJ2-2	ASGDRTNTGELF	GCCAGCGGGGACAGGACGAACACCGGGGAGCTGTTT	TRBD1	184	215	0	399	0.00011684	2433	1	1	1	NA	CAGAACCCAGGGACTCAGCTGTGTACTTCTGTGCCAGCGGGGACAGGACGAACACCGGGGAGCTGTTTTTTGGAGAAGGCTCTAGGCTGACCGTACTGG	CAGAACCCAGGGACTCAGCTGTGTACTTCTGTGCCAGC-GGGACAGG-CGAACACCGGGGAGCTGTTTTTTGGAGAAGGCTCTAGGCTGACCGTACTGG	tumor	ChILI_9
47826	0	TRBV2	TRBJ2-3	ASSKGRNTDTQY	GCCAGCAGTAAGGGGCGGAACACAGATACGCAGTAT	TRBD1	199	200	0	399	0.00011684	2433	1	1	1	NA	CCACAAAGCTGGAGGACTCAGCCATGTACTTCTGTGCCAGCAGTAAGGGGCGGAACACAGATACGCAGTATTTTGGCCCAGGCACCCGGCTGACAGTGCTCG	CCACAAAGCTGGAGGACTCAGCCATGTACTTCTGTGCCAGCAGT--GGGGC----CACAGATACGCAGTATTTTGGCCCAGGCACCCGGCTGACAGTGCTCG	tumor	ChILI_9
47827	0	TRBV10-3	TRBJ2-2	ATGGTDTGELF	GCCACCGGAGGGACTGACACCGGGGAGCTGTTT	TRBD2	161	238	0	399	0.00011684	2433	1	1	1	NA	ACCAGCTCCCAGACATCTGTGTACTTCTGTGCCACCGGAGGGACTGACACCGGGGAGCTGTTTTTTGGAGAAGGCTCTAGGCTGACCGTACTGG	ACCAGCTCCCAGACATCTGTGTACTTCTGTGCCA-----GGGACT-ACACCGGGGAGCTGTTTTTTGGAGAAGGCTCTAGGCTGACCGTACTGG	tumor	ChILI_9
47828	0	TRBV27	TRBJ2-2	ASSSSGTSGGDITGELF	GCCAGCAGTTCTTCCGGGACTAGCGGGGGGGACATCACCGGGGAGCTGTTT	TRBD2	201	198	0	399	0.00011684	2433	1	1	1	NA	CGCCCAGCCCCAACCAGACCTCTCTGTACTTCTGTGCCAGCAGTTCTTCCGGGACTAGCGGGGGGGACATCACCGGGGAGCTGTTTTTTGGAGAAGGCTCTAGGCTGACCGTACTGG	CGCCCAGCCCCAACCAGACCTCTCTGTACTTCTGTGCCAGCAGTT-----GGGACTAGCGGGGGGG----CACCGGGGAGCTGTTTTTTGGAGAAGGCTCTAGGCTGACCGTACTGG	tumor	ChILI_9
47829	0	TRBV7-2	TRBJ1-1	ASSPSQGGTEAF	GCCAGCAGTCCCTCCCAGGGGGGGACTGAAGCTTTC	TRBD1	257	142	0	399	0.00011684	2433	1	1	1	NA	CCAGCGCACACAGCAGGAGGACTCGGCCGTGTATCTCTGTGCCAGCAGTCCCTCCCAGGGGGGGACTGAAGCTTTCTTTGGACAAGGCACCAGACTCACAGTTGTAG	CCAGCGCACACAGCAGGAGGACTCGGCCGTGTATCTCTGTGCCAGCAG-------CAGGGGG--ACTGAAGCTTTCTTTGGACAAGGCACCAGACTCACAGTTGTAG	tumor	ChILI_9
47830	0	TRBV6-1	TRBJ2-2	ASSGGQAGTGELF	GCCAGCAGTGGAGGACAGGCTGGGACCGGGGAGCTGTTT	TRBD1	136	262	0	398	0.00011655	2448	1	1	1	NA	GCTCCCTCCCAGACATCTGTGTACTTCTGTGCCAGCAGTGGAGGACAGGCTGGGACCGGGGAGCTGTTTTTTGGAGAAGGCTCTAGGCTGACCGTACTGG	GCTCCCTCCCAGACATCTGTGTACTTCTGTGCCAGCAGTG--GGACAGG-----ACCGGGGAGCTGTTTTTTGGAGAAGGCTCTAGGCTGACCGTACTGG	tumor	ChILI_9
47831	0	TRBV6-5	TRBJ1-1	ASSWSRGVLVAF	GCCAGCAGTTGGAGCAGGGGGGTCTTGGTAGCTTTC	TRBD1	299	99	0	398	0.00011655	2448	1	1	1	NA	CGGCTGCTCCCTCCCAGACATCTGTGTACTTCTGTGCCAGCAGTTGGAGCAGGGGGGTCTTGGTAGCTTTCTTTGGACAAGGCACCAGACTCACAGTTGTAG	CGGCTGCTCCCTCCCAGACATCTGTGTACTTCTGTGCCAGCAGTT----CAGGGGG--------AGCTTTCTTTGGACAAGGCACCAGACTCACAGTTGTAG	tumor	ChILI_9
47832	0	TRBV5-8	TRBJ1-2	ASSFGTAYGYT	GCCAGCAGCTTTGGGACAGCGTATGGCTACACC	TRBD1	224	174	0	398	0.00011655	2448	1	1	1	NA	GGAGCTGGAGGACTCGGCCCTGTATCTCTGTGCCAGCAGCTTTGGGACAGCGTATGGCTACACCTTCGGTTCGGGGACCAGGTTAACCGTTGTAG	GGAGCTGGAGGACTCGGCCCTGTATCTCTGTGCCAGCAGCTT-GGGACAG--TATGGCTACACCTTCGGTTCGGGGACCAGGTTAACCGTTGTAG	tumor	ChILI_9
47833	0	TRBV19	TRBJ1-2	ASTQTGYYGYT	GCCAGTACCCAGACAGGATACTATGGCTACACC	TRBD1	244	154	0	398	0.00011655	2448	1	1	1	NA	CGGCCCAAAAGAACCCGACAGCTTTCTATCTCTGTGCCAGTACCCAGACAGGATACTATGGCTACACCTTCGGTTCGGGGACCAGGTTAACCGTTGTAG	CGGCCCAAAAGAACCCGACAGCTTTCTATCTCTGTGCCAGTA----GACAGG--ACTATGGCTACACCTTCGGTTCGGGGACCAGGTTAACCGTTGTAG	tumor	ChILI_9
47834	0	TRBV19	TRBJ1-5	ASFDGGNQPQH	GCCAGTTTCGACGGAGGCAATCAGCCCCAGCAT	TRBD2	94	304	0	398	0.00011655	2448	1	2	1	NA	CGGCCCAAAAGAACCCGACAGCTTTCTATCTCTGTGCCAGTTTCGACGGAGGCAATCAGCCCCAGCATTTTGGTGATGGGACTCGACTCTCCATCCTAG	CGGCCCAAAAGAACCCGACAGCTTTCTATCTCTGTGCCAGT------GGAGGCAATCAGCCCCAGCATTTTGGTGATGGGACTCGACTCTCCATCCTAG	tumor	ChILI_9
47835	0	TRBV18	TRBJ1-2	ASSLTGDHYGYT	GCCAGCTCACTAACGGGGGATCACTATGGCTACACC	TRBD2	252	146	0	398	0.00011655	2448	1	1	1	NA	CCAGCAGGTAGTGCGAGGAGATTCGGCAGCTTATTTCTGTGCCAGCTCACTAACGGGGGATCACTATGGCTACACCTTCGGTTCGGGGACCAGGTTAACCGTTGTAG	CCAGCAGGTAGTGCGAGGAGATTCGGCAGCTTATTTCTGTGCCAGCTCAC---CGGGGG---ACTATGGCTACACCTTCGGTTCGGGGACCAGGTTAACCGTTGTAG	tumor	ChILI_9
47836	0	TRBV20-1	TRBJ2-3	SARPTSLAGRDTQY	AGTGCTAGGCCCACTTCCCTAGCGGGACGGGATACGCAGTAT	TRBD2	171	227	0	398	0.00011655	2448	1	2	1	NA	GCCCATCCTGAAGACAGCAGCTTCTACATCTGCAGTGCTAGGCCCACTTCCCTAGCGGGACGGGATACGCAGTATTTTGGCCCAGGCACCCGGCTGACAGTGCTCG	GCCCATCCTGAAGACAGCAGCTTCTACATCTGCAGTGCTAG----------CTAGCGGGA---GATACGCAGTATTTTGGCCCAGGCACCCGGCTGACAGTGCTCG	tumor	ChILI_9
47837	0	TRBV20-1	TRBJ1-5	SVRTGVGQPQH	AGTGTTAGGACGGGGGTGGGTCAGCCCCAGCAT	TRBD2	161	237	0	398	0.00011655	2448	1	1	1	NA	GCCCATCCTGAAGACAGCAGCTTCTACATCTGCAGTGTTAGGACGGGGGTGGGTCAGCCCCAGCATTTTGGTGATGGGACTCGACTCTCCATCCTAG	GCCCATCCTGAAGACAGCAGCTTCTACATCTGCAGTG------CGGGGG----TCAGCCCCAGCATTTTGGTGATGGGACTCGACTCTCCATCCTAG	tumor	ChILI_9
47838	0	TRBV20-1	TRBJ1-2	SARERGGYT	AGTGCTAGAGAAAGGGGTGGCTACACC	TRBD1	206	192	0	398	0.00011655	2448	1	1	1	NA	GCCCATCCTGAAGACAGCAGCTTCTACATCTGCAGTGCTAGAGAAAGGGGTGGCTACACCTTCGGTTCGGGGACCAGGTTAACCGTTGTAG	GCCCATCCTGAAGACAGCAGCTTCTACATCTGCAGTGCTAGAGA-AGGGGTGGCTACACCTTCGGTTCGGGGACCAGGTTAACCGTTGTAG	tumor	ChILI_9
47839	0	TRBV20-1	TRBJ1-2	SANTYGYT	AGTGCTAATACATATGGCTACACC		180	218	0	398	0.00011655	2448	1	NA	1	NA	GCCCATCCTGAAGACAGCAGCTTCTACATCTGCAGTGCTAATACATATGGCTACACCTTCGGTTCGGGGACCAGGTTAACCGTTGTAG	GCCCATCCTGAAGACAGCAGCTTCTACATCTGCAGTGCTA-----TATGGCTACACCTTCGGTTCGGGGACCAGGTTAACCGTTGTAG	tumor	ChILI_9
47840	0	TRBV12-3	TRBJ1-5	ASSLAGSSYQPQH	GCCAGCAGTTTAGCTGGGTCCTCCTATCAGCCCCAGCAT		140	258	0	398	0.00011655	2448	1	NA	1	NA	CAGAACCCAGGGACTCAGCTGTGTACTTCTGTGCCAGCAGTTTAGCTGGGTCCTCCTATCAGCCCCAGCATTTTGGTGATGGGACTCGACTCTCCATCCTAG	CAGAACCCAGGGACTCAGCTGTGTACTTCTGTGCCAGCAGTTTAGC-----------ATCAGCCCCAGCATTTTGGTGATGGGACTCGACTCTCCATCCTAG	tumor	ChILI_9
47841	0	TRBV12-3	TRBJ1-6	ASSLTHDNSPLH	GCCAGCAGTTTGACACATGATAATTCACCCCTCCAC		187	211	0	398	0.00011655	2448	1	NA	1	NA	CAGAACCCAGGGACTCAGCTGTGTACTTCTGTGCCAGCAGTTTGACACATGATAATTCACCCCTCCACTTTGGGAATGGGACCAGGCTCACTGTGACAG	CAGAACCCAGGGACTCAGCTGTGTACTTCTGTGCCAGCAGTTT--------ATAATTCACCCCTCCACTTTGGGAATGGGACCAGGCTCACTGTGACAG	tumor	ChILI_9
47842	0	TRBV12-3	TRBJ1-1	ASSSGPTVEAF	GCCAGCAGTTCCGGACCGACAGTAGAAGCTTTC	TRBD1	215	183	0	398	0.00011655	2448	1	1	1	NA	CAGAACCCAGGGACTCAGCTGTGTACTTCTGTGCCAGCAGTTCCGGACCGACAGTAGAAGCTTTCTTTGGACAAGGCACCAGACTCACAGTTGTAG	CAGAACCCAGGGACTCAGCTGTGTACTTCTGTGCCAGCAGTT-------GACAG--GAAGCTTTCTTTGGACAAGGCACCAGACTCACAGTTGTAG	tumor	ChILI_9
47843	0	TRBV2	TRBJ2-1	ASSGPTRGLYSGEQF	GCCAGCAGCGGTCCGACACGGGGACTGTACTCGGGTGAGCAGTTC	TRBD2	210	188	0	398	0.00011655	2448	1	1	1	NA	CCACAAAGCTGGAGGACTCAGCCATGTACTTCTGTGCCAGCAGCGGTCCGACACGGGGACTGTACTCGGGTGAGCAGTTCTTCGGGCCAGGGACACGGCTCACCGTGCTAG	CCACAAAGCTGGAGGACTCAGCCATGTACTTCTGTGCCAGCAG------------GGGACT---------TGAGCAGTTCTTCGGGCCAGGGACACGGCTCACCGTGCTAG	tumor	ChILI_9
47844	0	TRBV7-9	TRBJ1-1	ASSQNTEAF	GCCAGCAGCCAGAACACTGAAGCTTTC		249	149	0	398	0.00011655	2448	1	NA	1	NA	CCAGCGCACAGAGCAGGGGGACTCGGCCATGTATCTCTGTGCCAGCAGCCAGAACACTGAAGCTTTCTTTGGACAAGGCACCAGACTCACAGTTGTAG	CCAGCGCACAGAGCAGGGGGACTCGGCCATGTATCTCTGTGCCAGCAGC--GAACACTGAAGCTTTCTTTGGACAAGGCACCAGACTCACAGTTGTAG	tumor	ChILI_9
47845	0	TRBV7-8	TRBJ1-1	ASSLQPTGGNTEAF	GCCAGCAGCTTGCAACCGACAGGGGGGAACACTGAAGCTTTC	TRBD1	352	46	0	398	0.00011655	2448	1	1	1	NA	CCAGCGCACACAGCAGGAGGACTCCGCCGTGTATCTCTGTGCCAGCAGCTTGCAACCGACAGGGGGGAACACTGAAGCTTTCTTTGGACAAGGCACCAGACTCACAGTTGTAG	CCAGCGCACACAGCAGGAGGACTCCGCCGTGTATCTCTGTGCCAGCAGCTT------GACAGGGGGGAACACTGAAGCTTTCTTTGGACAAGGCACCAGACTCACAGTTGTAG	tumor	ChILI_9
47846	0	TRBV24-1	TRBJ2-2	ATRQGKNGELF	GCCACCCGACAGGGGAAAAACGGGGAGCTGTTT	TRBD1	146	252	0	398	0.00011655	2448	1	1	1	NA	CCCCAACCAGACAGCTCTTTACTTCTGTGCCACCCGACAGGGGAAAAACGGGGAGCTGTTTTTTGGAGAAGGCTCTAGGCTGACCGTACTGG	CCCCAACCAGACAGCTCTTTACTTCTGTGCCACC-GACAGGGG-----CGGGGAGCTGTTTTTTGGAGAAGGCTCTAGGCTGACCGTACTGG	tumor	ChILI_9
47847	0	TRBV27	TRBJ1-4	ASSLRFNEKLF	GCCAGCAGTTTACGCTTTAATGAAAAACTGTTT		213	185	0	398	0.00011655	2448	1	NA	1	NA	CGCCCAGCCCCAACCAGACCTCTCTGTACTTCTGTGCCAGCAGTTTACGCTTTAATGAAAAACTGTTTTTTGGCAGTGGAACCCAGCTCTCTGTCTTGG	CGCCCAGCCCCAACCAGACCTCTCTGTACTTCTGTGCCAGCAGTTTA-----TAATGAAAAACTGTTTTTTGGCAGTGGAACCCAGCTCTCTGTCTTGG	tumor	ChILI_9
47848	0	TRBV2	TRBJ2-3	ASSSLPGLHTDTQY	GCCAGCAGTTCCTTGCCGGGGCTTCACACAGATACGCAGTAT	TRBD1	168	230	0	398	0.00011655	2448	1	1	1	NA	CCACAAAGCTGGAGGACTCAGCCATGTACTTCTGTGCCAGCAGTTCCTTGCCGGGGCTTCACACAGATACGCAGTATTTTGGCCCAGGCACCCGGCTGACAGTGCTCG	CCACAAAGCTGGAGGACTCAGCCATGTACTTCTGTGCCAGCAGT--------GGGGC----CACAGATACGCAGTATTTTGGCCCAGGCACCCGGCTGACAGTGCTCG	tumor	ChILI_9
47849	0	TRBV5-8	TRBJ1-5	ASSLAWGKSNQPQH	GCCAGCAGCTTGGCCTGGGGGAAAAGCAATCAGCCCCAGCAT	TRBD1	194	204	0	398	0.00011655	2448	1	1	1	NA	GGAGCTGGAGGACTCGGCCCTGTATCTCTGTGCCAGCAGCTTGGCCTGGGGGAAAAGCAATCAGCCCCAGCATTTTGGTGATGGGACTCGACTCTCCATCCTAG	GGAGCTGGAGGACTCGGCCCTGTATCTCTGTGCCAGCAGCTTGG---GGGGG---AGCAATCAGCCCCAGCATTTTGGTGATGGGACTCGACTCTCCATCCTAG	tumor	ChILI_9
47850	0	TRBV5-1	TRBJ2-3	ASSSGSTDTQY	GCCAGCAGCTCCGGGAGCACAGATACGCAGTAT	TRBD2	244	154	0	398	0.00011655	2448	1	2	1	NA	GGAGCTGGGGGACTCGGCCCTTTATCTTTGCGCCAGCAGCTCCGGGAGCACAGATACGCAGTATTTTGGCCCAGGCACCCGGCTGACAGTGCTCG	GGAGCTGGGGGACTCGGCCCTTTATCTTTGCGCCAGCAGCT-CGGGAGCACAGATACGCAGTATTTTGGCCCAGGCACCCGGCTGACAGTGCTCG	tumor	ChILI_9
47851	0	TRBV6-2	TRBJ2-2	ATSIWKNTGELF	GCCACCAGCATTTGGAAGAACACCGGGGAGCTGTTT		138	260	0	398	0.00011655	2448	1	NA	1	NA	GCTCCCTCCCAAACATCTGTGTACTTCTGTGCCACCAGCATTTGGAAGAACACCGGGGAGCTGTTTTTTGGAGAAGGCTCTAGGCTGACCGTACTGG	GCTCCCTCCCAAACATCTGTGTACTTCTGTGCCA-------------GAACACCGGGGAGCTGTTTTTTGGAGAAGGCTCTAGGCTGACCGTACTGG	tumor	ChILI_9
47852	0	TRBV7-9	TRBJ2-3	ASSLGTSGNPDTQY	GCCAGCAGCTTAGGGACTAGCGGGAATCCAGATACGCAGTAT	TRBD2	217	181	0	398	0.00011655	2448	1	2	1	NA	CCAGCGCACAGAGCAGGGGGACTCGGCCATGTATCTCTGTGCCAGCAGCTTAGGGACTAGCGGGAATCCAGATACGCAGTATTTTGGCCCAGGCACCCGGCTGACAGTGCTCG	CCAGCGCACAGAGCAGGGGGACTCGGCCATGTATCTCTGTGCCAGCAGCTTAGGGACTAGCGGGA---CAGATACGCAGTATTTTGGCCCAGGCACCCGGCTGACAGTGCTCG	tumor	ChILI_9
47853	0	TRBV19	TRBJ1-1	ATKDSAGEAF	GCCACTAAGGACAGCGCAGGTGAAGCTTTC	TRBD1	293	104	0	397	0.00011626	2471	1	1	1	NA	CGGCCCAAAAGAACCCGACAGCTTTCTATCTCTGTGCCACTAAGGACAGCGCAGGTGAAGCTTTCTTTGGACAAGGCACCAGACTCACAGTTGTAG	CGGCCCAAAAGAACCCGACAGCTTTCTATCTCTGTGCCA----GGACAG------TGAAGCTTTCTTTGGACAAGGCACCAGACTCACAGTTGTAG	tumor	ChILI_9
47854	0	TRBV18	TRBJ1-1	ASSPGTVWGNTEAF	GCCAGCTCGCCCGGGACAGTCTGGGGGAACACTGAAGCTTTC	TRBD1	239	158	0	397	0.00011626	2471	1	1	1	NA	CCAGCAGGTAGTGCGAGGAGATTCGGCAGCTTATTTCTGTGCCAGCTCGCCCGGGACAGTCTGGGGGAACACTGAAGCTTTCTTTGGACAAGGCACCAGACTCACAGTTGTAG	CCAGCAGGTAGTGCGAGGAGATTCGGCAGCTTATTTCTGTGCCAGCTC----GGGACAG-------GAACACTGAAGCTTTCTTTGGACAAGGCACCAGACTCACAGTTGTAG	tumor	ChILI_9
47855	0	TRBV20-1	TRBJ2-6	SAYPLAAGANVLT	AGTGCTTATCCCTTGGCGGCTGGGGCCAACGTCCTGACT		225	172	0	397	0.00011626	2471	1	NA	1	NA	GCCCATCCTGAAGACAGCAGCTTCTACATCTGCAGTGCTTATCCCTTGGCGGCTGGGGCCAACGTCCTGACTTTCGGGGCCGGCAGCAGGCTGACCGTGCTGG	GCCCATCCTGAAGACAGCAGCTTCTACATCTGCAGTGCT-------------CTGGGGCCAACGTCCTGACTTTCGGGGCCGGCAGCAGGCTGACCGTGCTGG	tumor	ChILI_9
47856	0	TRBV20-1	TRBJ1-5	SARGGSYSNQPQH	AGTGCTAGGGGGGGTTCCTATAGCAATCAGCCCCAGCAT	TRBD2	199	198	0	397	0.00011626	2471	1	1	1	NA	GCCCATCCTGAAGACAGCAGCTTCTACATCTGCAGTGCTAGGGGGGGTTCCTATAGCAATCAGCCCCAGCATTTTGGTGATGGGACTCGACTCTCCATCCTAG	GCCCATCCTGAAGACAGCAGCTTCTACATCTGCAGTGCTAGGGGGGG------TAGCAATCAGCCCCAGCATTTTGGTGATGGGACTCGACTCTCCATCCTAG	tumor	ChILI_9
47857	0	TRBV20-1	TRBJ1-1	SARDEGLPTEAF	AGTGCTAGAGATGAGGGGCTGCCCACTGAAGCTTTC	TRBD1	233	164	0	397	0.00011626	2471	1	1	1	NA	GCCCATCCTGAAGACAGCAGCTTCTACATCTGCAGTGCTAGAGATGAGGGGCTGCCCACTGAAGCTTTCTTTGGACAAGGCACCAGACTCACAGTTGTAG	GCCCATCCTGAAGACAGCAGCTTCTACATCTGCAGTGCTAGAGA---GGGGC----CACTGAAGCTTTCTTTGGACAAGGCACCAGACTCACAGTTGTAG	tumor	ChILI_9
47858	0	TRBV20-1	TRBJ1-1	SARKAQGSAF	AGTGCTAGAAAGGCTCAGGGGTCAGCTTTC	TRBD1	210	187	0	397	0.00011626	2471	1	1	1	NA	GCCCATCCTGAAGACAGCAGCTTCTACATCTGCAGTGCTAGAAAGGCTCAGGGGTCAGCTTTCTTTGGACAAGGCACCAGACTCACAGTTGTAG	GCCCATCCTGAAGACAGCAGCTTCTACATCTGCAGTGCTAGA------CAGGGG--AGCTTTCTTTGGACAAGGCACCAGACTCACAGTTGTAG	tumor	ChILI_9
47859	0	TRBV12-3	TRBJ2-7	ASSGVSSSEQY	GCCAGCAGTGGAGTGTCGAGTAGCGAGCAGTAC	TRBD2	165	232	0	397	0.00011626	2471	1	1	1	NA	CAGAACCCAGGGACTCAGCTGTGTACTTCTGTGCCAGCAGTGGAGTGTCGAGTAGCGAGCAGTACTTCGGGCCGGGCACCAGGCTCACGGTCACAG	CAGAACCCAGGGACTCAGCTGTGTACTTCTGTGCCAGCAGT-----------TAGCGAGCAGTACTTCGGGCCGGGCACCAGGCTCACGGTCACAG	tumor	ChILI_9
47860	0	TRBV30	TRBJ1-1	AGDPNTEAF	GCCGGAGACCCGAACACTGAAGCTTTC		231	166	0	397	0.00011626	2471	1	NA	1	NA	CCTTCTCAGTGACTCTGGCTTCTATCTCTGTGCCGGAGACCCGAACACTGAAGCTTTCTTTGGACAAGGCACCAGACTCACAGTTGTAG	CCTTCTCAGTGACTCTGGCTTCTATCTCTGTGCC--------GAACACTGAAGCTTTCTTTGGACAAGGCACCAGACTCACAGTTGTAG	tumor	ChILI_9
47861	0	TRBV18	TRBJ1-1	ASSPTPTMNTEAF	GCCAGCTCACCTACACCGACTATGAACACTGAAGCTTTC	TRBD2	215	182	0	397	0.00011626	2471	1	1	1	NA	CCAGCAGGTAGTGCGAGGAGATTCGGCAGCTTATTTCTGTGCCAGCTCACCTACACCGACTATGAACACTGAAGCTTTCTTTGGACAAGGCACCAGACTCACAGTTGTAG	CCAGCAGGTAGTGCGAGGAGATTCGGCAGCTTATTTCTGTGCCAGCTCACC------GACTATGAACACTGAAGCTTTCTTTGGACAAGGCACCAGACTCACAGTTGTAG	tumor	ChILI_9
47862	0	TRBV2	TRBJ2-3	ASGRDRGRTDTQY	GCCAGCGGTCGGGACAGGGGGCGCACAGATACGCAGTAT	TRBD1	204	193	0	397	0.00011626	2471	1	1	1	NA	CCACAAAGCTGGAGGACTCAGCCATGTACTTCTGTGCCAGCGGTCGGGACAGGGGGCGCACAGATACGCAGTATTTTGGCCCAGGCACCCGGCTGACAGTGCTCG	CCACAAAGCTGGAGGACTCAGCCATGTACTTCTGTGCCAGC----GGGACAGGGGGCGCACAGATACGCAGTATTTTGGCCCAGGCACCCGGCTGACAGTGCTCG	tumor	ChILI_9
47863	0	TRBV6-1	TRBJ1-6	ASTTGNSPLH	GCCAGCACAACGGGAAATTCACCCCTCCAC	TRBD2	247	149	0	396	0.00011596	2481	1	2	1	NA	CGGCTGCTCCCTCCCAGACATCTGTGTACTTCTGTGCCAGCACAACGGGAAATTCACCCCTCCACTTTGGGAATGGGACCAGGCTCACTGTGACAG	CGGCTGCTCCCTCCCAGACATCTGTGTACTTCTGTGCCAGCA---CGGGAAATTCACCCCTCCACTTTGGGAATGGGACCAGGCTCACTGTGACAG	tumor	ChILI_9
47864	0	TRBV6-5	TRBJ2-3	ASSLGRDLRDTQY	GCCAGCAGTTTAGGGCGGGATCTCAGAGATACGCAGTAT	TRBD2	217	179	0	396	0.00011596	2481	1	2	1	NA	CGGCTGCTCCCTCCCAGACATCTGTGTACTTCTGTGCCAGCAGTTTAGGGCGGGATCTCAGAGATACGCAGTATTTTGGCCCAGGCACCCGGCTGACAGTGCTCG	CGGCTGCTCCCTCCCAGACATCTGTGTACTTCTGTGCCAGCAGTT----GCGGGA------AGATACGCAGTATTTTGGCCCAGGCACCCGGCTGACAGTGCTCG	tumor	ChILI_9
47865	0	TRBV7-2	TRBJ2-5	ASRQGANEQETQY	GCCAGCCGACAGGGGGCGAATGAACAAGAGACCCAGTAC	TRBD1	261	135	0	396	0.00011596	2481	1	1	1	NA	CCAGCGCACACAGCAGGAGGACTCGGCCGTGTATCTCTGTGCCAGCCGACAGGGGGCGAATGAACAAGAGACCCAGTACTTCGGGCCAGGCACGCGGCTCCTGGTGCTCG	CCAGCGCACACAGCAGGAGGACTCGGCCGTGTATCTCTGTGCCAGC-GACAGGGGGC-------CAAGAGACCCAGTACTTCGGGCCAGGCACGCGGCTCCTGGTGCTCG	tumor	ChILI_9
47866	0	TRBV5-5	TRBJ1-2	ASSLGPHSNYGYT	GCCAGCAGCTTGGGTCCACACTCAAACTATGGCTACACC		230	166	0	396	0.00011596	2481	1	NA	1	NA	GAACGCCTTGTTGCTGGGGGACTCGGCCCTGTATCTCTGTGCCAGCAGCTTGGGTCCACACTCAAACTATGGCTACACCTTCGGTTCGGGGACCAGGTTAACCGTTGTAG	GAACGCCTTGTTGCTGGGGGACTCGGCCCTGTATCTCTGTGCCAGCAGCTTGG-----------AACTATGGCTACACCTTCGGTTCGGGGACCAGGTTAACCGTTGTAG	tumor	ChILI_9
47867	0	TRBV19	TRBJ2-2	ASTMDGGRATGELF	GCCAGTACTATGGACGGCGGGAGGGCTACCGGGGAGCTGTTT	TRBD2	241	155	0	396	0.00011596	2481	1	2	1	NA	CGGCCCAAAAGAACCCGACAGCTTTCTATCTCTGTGCCAGTACTATGGACGGCGGGAGGGCTACCGGGGAGCTGTTTTTTGGAGAAGGCTCTAGGCTGACCGTACTGG	CGGCCCAAAAGAACCCGACAGCTTTCTATCTCTGTGCCAGTA---------GCGGGAGGG--ACCGGGGAGCTGTTTTTTGGAGAAGGCTCTAGGCTGACCGTACTGG	tumor	ChILI_9
47868	0	TRBV19	TRBJ1-4	ASSIKAAGTNEKLF	GCCAGTAGTATAAAGGCGGCGGGGACTAATGAAAAACTGTTT	TRBD2	271	125	0	396	0.00011596	2481	1	1	1	NA	CGGCCCAAAAGAACCCGACAGCTTTCTATCTCTGTGCCAGTAGTATAAAGGCGGCGGGGACTAATGAAAAACTGTTTTTTGGCAGTGGAACCCAGCTCTCTGTCTTGG	CGGCCCAAAAGAACCCGACAGCTTTCTATCTCTGTGCCAGTAGTATA---------GGGACTAATGAAAAACTGTTTTTTGGCAGTGGAACCCAGCTCTCTGTCTTGG	tumor	ChILI_9
47869	0	TRBV19	TRBJ2-5	ASSMGDRPVGETQY	GCCAGTAGTATGGGCGACAGACCGGTTGGAGAGACCCAGTAC	TRBD1	248	148	0	396	0.00011596	2481	1	1	1	NA	CGGCCCAAAAGAACCCGACAGCTTTCTATCTCTGTGCCAGTAGTATGGGCGACAGACCGGTTGGAGAGACCCAGTACTTCGGGCCAGGCACGCGGCTCCTGGTGCTCG	CGGCCCAAAAGAACCCGACAGCTTTCTATCTCTGTGCCAGTAGTAT----GACAG---------AGAGACCCAGTACTTCGGGCCAGGCACGCGGCTCCTGGTGCTCG	tumor	ChILI_9
47870	0	TRBV18	TRBJ1-3	ASSFDSSGNTIY	GCCAGCTCATTCGACAGCTCTGGAAACACCATATAT	TRBD1	262	134	0	396	0.00011596	2481	1	1	1	NA	CCAGCAGGTAGTGCGAGGAGATTCGGCAGCTTATTTCTGTGCCAGCTCATTCGACAGCTCTGGAAACACCATATATTTTGGAGAGGGAAGTTGGCTCACTGTTGTAG	CCAGCAGGTAGTGCGAGGAGATTCGGCAGCTTATTTCTGTGCCAGCTCA---GACAGCTCTGGAAACACCATATATTTTGGAGAGGGAAGTTGGCTCACTGTTGTAG	tumor	ChILI_9
47871	0	TRBV18	TRBJ2-2	ASSSGLNTGELF	GCCAGCTCGTCGGGACTTAACACCGGGGAGCTGTTT	TRBD2	196	200	0	396	0.00011596	2481	1	1	1	NA	CCAGCAGGTAGTGCGAGGAGATTCGGCAGCTTATTTCTGTGCCAGCTCGTCGGGACTTAACACCGGGGAGCTGTTTTTTGGAGAAGGCTCTAGGCTGACCGTACTGG	CCAGCAGGTAGTGCGAGGAGATTCGGCAGCTTATTTCTGTGCCAGCTC---GGGACT-AACACCGGGGAGCTGTTTTTTGGAGAAGGCTCTAGGCTGACCGTACTGG	tumor	ChILI_9
47872	0	TRBV6-6	TRBJ1-3	ASSPYIPGNTIY	GCCAGCAGTCCCTATATCCCTGGAAACACCATATAT		168	228	0	396	0.00011596	2481	4	NA	1	NA	GCTCCCTCCCAGACATCTGTGTACTTCTGTGCCAGCAGTCCCTATATCCCTGGAAACACCATATATTTTGGAGAGGGAAGTTGGCTCACTGTTGTAG	GCTCCCTCCCAGACATCTGTGTACTTCTGTGCCAGCAGTC---------CTGGAAACACCATATATTTTGGAGAGGGAAGTTGGCTCACTGTTGTAG	tumor	ChILI_9
47873	0	TRBV20-1	TRBJ2-2	SATTGLVVAGELF	AGTGCGACGACGGGACTAGTGGTGGCCGGGGAGCTGTTT	TRBD2	169	227	0	396	0.00011596	2481	1	1	1	NA	GCCCATCCTGAAGACAGCAGCTTCTACATCTGCAGTGCGACGACGGGACTAGTGGTGGCCGGGGAGCTGTTTTTTGGAGAAGGCTCTAGGCTGACCGTACTGG	GCCCATCCTGAAGACAGCAGCTTCTACATCTGCAGTGC------GGGACTAG------CCGGGGAGCTGTTTTTTGGAGAAGGCTCTAGGCTGACCGTACTGG	tumor	ChILI_9
47874	0	TRBV20-1	TRBJ1-6	SASRTINSPLH	AGTGCTAGTAGAACCATTAATTCACCCCTCCAC		188	208	0	396	0.00011596	2481	4	NA	1	NA	GCCCATCCTGAAGACAGCAGCTTCTACATCTGCAGTGCTAGTAGAACCATTAATTCACCCCTCCACTTTGGGAATGGGACCAGGCTCACTGTGACAG	GCCCATCCTGAAGACAGCAGCTTCTACATCTGCAGTGCTAGT--------TAATTCACCCCTCCACTTTGGGAATGGGACCAGGCTCACTGTGACAG	tumor	ChILI_9
47875	0	TRBV20-1	TRBJ1-1	SAPFVMNTEAF	AGTGCTCCGTTTGTTATGAACACTGAAGCTTTC		223	173	0.026	396	0.00011596	2481	1	NA	1	NA	GCCCATCCTGAAGACAGCAGCTTCTACAGCTGCAGTGCTCCGTTTGTTATGAACACTGAAGCTTTCTTTGGACAAGGCACCAGACTCACAGTTGTAG	GCCCATCCTGAAGACAGCAGCTTCTACATCTGCAGTGCT----------TGAACACTGAAGCTTTCTTTGGACAAGGCACCAGACTCACAGTTGTAG	tumor	ChILI_9
47876	0	TRBV20-1	TRBJ1-2	SATGNGYT	AGTGCTACAGGGAATGGCTACACC	TRBD1	227	169	0	396	0.00011596	2481	1	1	1	NA	GCCCATCCTGAAGACAGCAGCTTCTACATCTGCAGTGCTACAGGGAATGGCTACACCTTCGGTTCGGGGACCAGGTTAACCGTTGTAG	GCCCATCCTGAAGACAGCAGCTTCTACATCTGCAGTGCTACAGGG-ATGGCTACACCTTCGGTTCGGGGACCAGGTTAACCGTTGTAG	tumor	ChILI_9
47877	0	TRBV12-3	TRBJ1-1	ASSFKGSNTEAF	GCCAGCAGTTTTAAAGGGTCGAACACTGAAGCTTTC		172	224	0	396	0.00011596	2481	1	NA	1	NA	CAGAACCCAGGGACTCAGCTGTGTACTTCTGTGCCAGCAGTTTTAAAGGGTCGAACACTGAAGCTTTCTTTGGACAAGGCACCAGACTCACAGTTGTAG	CAGAACCCAGGGACTCAGCTGTGTACTTCTGTGCCAGCAGTTT---------GAACACTGAAGCTTTCTTTGGACAAGGCACCAGACTCACAGTTGTAG	tumor	ChILI_9
47878	0	TRBV12-3	TRBJ1-2	ASSGPYGYT	GCCAGCTCAGGACCATATGGCTACACC		220	176	0	396	0.00011596	2481	1	NA	1	NA	CAGAACCCAGGGACTCAGCTGTGTACTTCTGTGCCAGCTCAGGACCATATGGCTACACCTTCGGTTCGGGGACCAGGTTAACCGTTGTAG	CAGAACCCAGGGACTCAGCTGTGTACTTCTGTGCCAGC---------TATGGCTACACCTTCGGTTCGGGGACCAGGTTAACCGTTGTAG	tumor	ChILI_9
47879	0	TRBV30	TRBJ2-2	AWSGLAGKTGELF	GCCTGGAGTGGTCTTGCAGGGAAAACCGGGGAGCTGTTT	TRBD1	168	228	0	396	0.00011596	2481	1	1	1	NA	CCTTCTCAGTGACTCTGGCTTCTATCTCTGTGCCTGGAGTGGTCTTGCAGGGAAAACCGGGGAGCTGTTTTTTGGAGAAGGCTCTAGGCTGACCGTACTGG	CCTTCTCAGTGACTCTGGCTTCTATCTCTGTGCCTGGAGTG------CAGGG---ACCGGGGAGCTGTTTTTTGGAGAAGGCTCTAGGCTGACCGTACTGG	tumor	ChILI_9
47880	0	TRBV30	TRBJ1-1	AWAENTEAF	GCCTGGGCAGAGAACACTGAAGCTTTC		193	203	0	396	0.00011596	2481	5	NA	1	NA	CCTTCTCAGTGACTCTGGCTTCTATCTCTGTGCCTGGGCAGAGAACACTGAAGCTTTCTTTGGACAAGGCACCAGACTCACAGTTGTAG	CCTTCTCAGTGACTCTGGCTTCTATCTCTGTGCCTGGG----GAACACTGAAGCTTTCTTTGGACAAGGCACCAGACTCACAGTTGTAG	tumor	ChILI_9
47881	0	TRBV7-9	TRBJ1-6	ASSLVPRSPLH	GCCAGCAGCTTAGTTCCTCGTTCACCCCTCCAC		266	130	0	396	0.00011596	2481	1	NA	2	NA	CCAGCGCACAGAGCAGGGGGACTCGGCCATGTATCTCTGTGCCAGCAGCTTAGTTCCTCGTTCACCCCTCCACTTTGGGAACGGGACCAGGCTCACTGTGACAG	CCAGCGCACAGAGCAGGGGGACTCGGCCATGTATCTCTGTGCCAGCAGCTTAG-------TTCACCCCTCCACTTTGGGAACGGGACCAGGCTCACTGTGACAG	tumor	ChILI_9
47882	0	TRBV27	TRBJ2-5	ASRDRVWETQY	GCCAGCAGGGACAGGGTATGGGAGACCCAGTAC	TRBD1	202	194	0	396	0.00011596	2481	1	1	1	NA	CGCCCAGCCCCAACCAGACCTCTCTGTACTTCTGTGCCAGCAGGGACAGGGTATGGGAGACCCAGTACTTCGGGCCAGGCACGCGGCTCCTGGTGCTCG	CGCCCAGCCCCAACCAGACCTCTCTGTACTTCTGTGCCAGCAGGGACAGGG-----GAGACCCAGTACTTCGGGCCAGGCACGCGGCTCCTGGTGCTCG	tumor	ChILI_9
47883	0	TRBV7-3	TRBJ1-1	ASSLAPRGTEAF	GCCAGCAGCTTAGCCCCCCGGGGCACTGAAGCTTTC	TRBD1	222	174	0	396	0.00011596	2481	1	1	1	NA	CCAGCGCACAGAGCGGGGGGACTCAGCCGTGTATCTCTGTGCCAGCAGCTTAGCCCCCCGGGGCACTGAAGCTTTCTTTGGACAAGGCACCAGACTCACAGTTGTAG	CCAGCGCACAGAGCGGGGGGACTCAGCCGTGTATCTCTGTGCCAGCAGCTTA-------GGGGCACTGAAGCTTTCTTTGGACAAGGCACCAGACTCACAGTTGTAG	tumor	ChILI_9
47884	0	TRBV7-9	TRBJ1-5	ASSGQGFNQPQH	GCCAGCAGCGGACAGGGATTTAATCAGCCCCAGCAT	TRBD1	161	235	0	396	0.00011596	2481	1	1	1	NA	CCAGCGCACAGAGCAGGGGGACTCGGCCATGTATCTCTGTGCCAGCAGCGGACAGGGATTTAATCAGCCCCAGCATTTTGGTGATGGGACTCGACTCTCCATCCTAG	CCAGCGCACAGAGCAGGGGGACTCGGCCATGTATCTCTGTGCCAGCAGCGGACAGGG----AATCAGCCCCAGCATTTTGGTGATGGGACTCGACTCTCCATCCTAG	tumor	ChILI_9
47885	0	TRBV6-1	TRBJ2-2	ASGTGGTGELF	GCCAGCGGGACAGGCGGGACCGGGGAGCTGTTT	TRBD1	229	166	0	395	0.00011567	2503	1	1	1	NA	CGGCTGCTCCCTCCCAGACATCTGTGTACTTCTGTGCCAGCGGGACAGGCGGGACCGGGGAGCTGTTTTTTGGAGAAGGCTCTAGGCTGACCGTACTGG	CGGCTGCTCCCTCCCAGACATCTGTGTACTTCTGTGCCAGCGGGACAGG----ACCGGGGAGCTGTTTTTTGGAGAAGGCTCTAGGCTGACCGTACTGG	tumor	ChILI_9
47886	0	TRBV7-2	TRBJ2-3	ASSDPTDTQY	GCCAGCAGCGATCCCACAGATACGCAGTAT		219	176	0	395	0.00011567	2503	1	NA	1	NA	CCAGCGCACACAGCAGGAGGACTCGGCCGTGTATCTCTGTGCCAGCAGCGATCCCACAGATACGCAGTATTTTGGCCCAGGCACCCGGCTGACAGTGCTCG	CCAGCGCACACAGCAGGAGGACTCGGCCGTGTATCTCTGTGCCAGCAGC-----CACAGATACGCAGTATTTTGGCCCAGGCACCCGGCTGACAGTGCTCG	tumor	ChILI_9
47887	0	TRBV7-6	TRBJ1-1	ASSPSRNTEAF	GCCAGCAGCCCGAGCAGGAACACTGAAGCTTTC		243	152	0	395	0.00011567	2503	1	NA	1	NA	CCAGCGCACAGAGCAGCGGGACTCGGCCATGTATCGCTGTGCCAGCAGCCCGAGCAGGAACACTGAAGCTTTCTTTGGACAAGGCACCAGACTCACAGTTGTAG	CCAGCGCACAGAGCAGCGGGACTCGGCCATGTATCGCTGTGCCAGCAGC--------GAACACTGAAGCTTTCTTTGGACAAGGCACCAGACTCACAGTTGTAG	tumor	ChILI_9
47888	0	TRBV19	TRBJ1-1	ASRSRTVPSRSEAF	GCCAGTAGATCTAGGACAGTCCCATCTCGAAGTGAAGCTTTC	TRBD1	288	107	0	395	0.00011567	2503	1	1	1	NA	CGGCCCAAAAGAACCCGACAGCTTTCTATCTCTGTGCCAGTAGATCTAGGACAGTCCCATCTCGAAGTGAAGCTTTCTTTGGACAAGGCACCAGACTCACAGTTGTAG	CGGCCCAAAAGAACCCGACAGCTTTCTATCTCTGTGCCAGTAG-----GGACAG-------------TGAAGCTTTCTTTGGACAAGGCACCAGACTCACAGTTGTAG	tumor	ChILI_9
47889	0	TRBV19	TRBJ1-1	ASSPGRGTTEAF	GCCAGTAGTCCTGGGCGAGGGACCACTGAAGCTTTC	TRBD1	256	139	0	395	0.00011567	2503	1	1	1	NA	CGGCCCAAAAGAACCCGACAGCTTTCTATCTCTGTGCCAGTAGTCCTGGGCGAGGGACCACTGAAGCTTTCTTTGGACAAGGCACCAGACTCACAGTTGTAG	CGGCCCAAAAGAACCCGACAGCTTTCTATCTCTGTGCCAGTAGT---------GGGACCACTGAAGCTTTCTTTGGACAAGGCACCAGACTCACAGTTGTAG	tumor	ChILI_9
47890	0	TRBV6-2	TRBJ1-2	ASSFRSGTENYGYT	GCCAGCAGTTTCCGTTCCGGGACAGAAAACTATGGCTACACC	TRBD1	211	184	0	395	0.00011567	2503	1	1	1	NA	GCTCCCTCCCAAACATCTGTGTACTTCTGTGCCAGCAGTTTCCGTTCCGGGACAGAAAACTATGGCTACACCTTCGGTTCGGGGACCAGGTTAACCGTTGTAG	GCTCCCTCCCAAACATCTGTGTACTTCTGTGCCAGCAGTT--------GGGACAG--AACTATGGCTACACCTTCGGTTCGGGGACCAGGTTAACCGTTGTAG	tumor	ChILI_9
47891	0	TRBV6-2	TRBJ1-1	ASSYAILLPNTEAF	GCCAGCAGTTACGCAATCCTACTCCCGAACACTGAAGCTTTC		193	202	0	395	0.00011567	2503	1	NA	1	NA	GCTCCCTCCCAAACATCTGTGTACTTCTGTGCCAGCAGTTACGCAATCCTACTCCCGAACACTGAAGCTTTCTTTGGACAAGGCACCAGACTCACAGTTGTAG	GCTCCCTCCCAAACATCTGTGTACTTCTGTGCCAGCAGTTAC--------------GAACACTGAAGCTTTCTTTGGACAAGGCACCAGACTCACAGTTGTAG	tumor	ChILI_9
47892	0	TRBV6-2	TRBJ2-2	ASSLTGLLGTGELF	GCCAGCAGTCTAACGGGACTGTTGGGAACCGGGGAGCTGTTT	TRBD2	145	250	0	395	0.00011567	2503	1	1	1	NA	GCTCCCTCCCAAACATCTGTGTACTTCTGTGCCAGCAGTCTAACGGGACTGTTGGGAACCGGGGAGCTGTTTTTTGGAGAAGGCTCTAGGCTGACCGTACTGG	GCTCCCTCCCAAACATCTGTGTACTTCTGTGCCAGCAGT-----GGGACT-------ACCGGGGAGCTGTTTTTTGGAGAAGGCTCTAGGCTGACCGTACTGG	tumor	ChILI_9
47893	0	TRBV6-2	TRBJ1-1	ASSDGTGQNTEAF	GCCAGCAGTGACGGGACAGGGCAGAACACTGAAGCTTTC	TRBD1	187	208	0	395	0.00011567	2503	1	1	1	NA	GCTCCCTCCCAAACATCTGTGTACTTCTGTGCCAGCAGTGACGGGACAGGGCAGAACACTGAAGCTTTCTTTGGACAAGGCACCAGACTCACAGTTGTAG	GCTCCCTCCCAAACATCTGTGTACTTCTGTGCCAGCAGT---GGGACAGGG--GAACACTGAAGCTTTCTTTGGACAAGGCACCAGACTCACAGTTGTAG	tumor	ChILI_9
47894	0	TRBV20-1	TRBJ1-4	SASWGPTTNEKLF	AGTGCTAGCTGGGGTCCGACAACTAATGAAAAACTGTTT		216	179	0	395	0.00011567	2503	1	NA	1	NA	GCCCATCCTGAAGACAGCAGCTTCTACATCTGCAGTGCTAGCTGGGGTCCGACAACTAATGAAAAACTGTTTTTTGGCAGTGGAACCCAGCTCTCTGTCTTGG	GCCCATCCTGAAGACAGCAGCTTCTACATCTGCAGTGCTAG-----------CAACTAATGAAAAACTGTTTTTTGGCAGTGGAACCCAGCTCTCTGTCTTGG	tumor	ChILI_9
47895	0	TRBV20-1	TRBJ2-3	SAEAGTGYEDTQY	AGTGCGGAAGCCGGGACAGGGTATGAAGATACGCAGTAT	TRBD1	154	241	0	395	0.00011567	2503	1	1	1	NA	GCCCATCCTGAAGACAGCAGCTTCTACATCTGCAGTGCGGAAGCCGGGACAGGGTATGAAGATACGCAGTATTTTGGCCCAGGCACCCGGCTGACAGTGCTCG	GCCCATCCTGAAGACAGCAGCTTCTACATCTGCAGTGC-------GGGACAGGG-----AGATACGCAGTATTTTGGCCCAGGCACCCGGCTGACAGTGCTCG	tumor	ChILI_9
47896	0	TRBV20-1	TRBJ2-2	SARRSNFNTGELF	AGTGCTAGGCGCTCCAACTTTAACACCGGGGAGCTGTTT		181	214	0	395	0.00011567	2503	1	NA	1	NA	GCCCATCCTGAAGACAGCAGCTTCTACATCTGCAGTGCTAGGCGCTCCAACTTTAACACCGGGGAGCTGTTTTTTGGAGAAGGCTCTAGGCTGACCGTACTGG	GCCCATCCTGAAGACAGCAGCTTCTACATCTGCAGTGCTAG-------------AACACCGGGGAGCTGTTTTTTGGAGAAGGCTCTAGGCTGACCGTACTGG	tumor	ChILI_9
47897	0	TRBV20-1	TRBJ2-2	SARDGGTGELF	AGTGCTAGAGATGGCGGCACCGGGGAGCTGTTT		174	221	0	395	0.00011567	2503	1	NA	1	NA	GCCCATCCTGAAGACAGCAGCTTCTACATCTGCAGTGCTAGAGATGGCGGCACCGGGGAGCTGTTTTTTGGAGAAGGCTCTAGGCTGACCGTACTGG	GCCCATCCTGAAGACAGCAGCTTCTACATCTGCAGTGCTAGAGA------CACCGGGGAGCTGTTTTTTGGAGAAGGCTCTAGGCTGACCGTACTGG	tumor	ChILI_9
47898	0	TRBV2	TRBJ2-3	ASGRDTQY	GCCTCAGGGCGGGATACGCAGTAT	TRBD2	181	214	0	395	0.00011567	2503	1	2	1	NA	CCACAAAGCTGGAGGACTCAGCCATGTACTTCTGTGCCTCAGGGCGGGATACGCAGTATTTTGGCCCAGGCACCCGGCTGACAGTGCTCG	CCACAAAGCTGGAGGACTCAGCCATGTACTTCTGTGCC-----GCGGGATACGCAGTATTTTGGCCCAGGCACCCGGCTGACAGTGCTCG	tumor	ChILI_9
47899	0	TRBV30	TRBJ2-2	AWSGKGSAGELF	GCCTGGAGTGGGAAGGGATCAGCCGGGGAGCTGTTT		139	256	0	395	0.00011567	2503	1	NA	1	NA	CCTTCTCAGTGACTCTGGCTTCTATCTCTGTGCCTGGAGTGGGAAGGGATCAGCCGGGGAGCTGTTTTTTGGAGAAGGCTCTAGGCTGACCGTACTGG	CCTTCTCAGTGACTCTGGCTTCTATCTCTGTGCCTGGAGTG------------CCGGGGAGCTGTTTTTTGGAGAAGGCTCTAGGCTGACCGTACTGG	tumor	ChILI_9
47900	0	TRBV11-1	TRBJ1-1	ASSRQGLWTEAF	GCCAGCAGTCGACAGGGGCTTTGGACTGAAGCTTTC	TRBD1	224	171	0	395	0.00011567	2503	1	1	1	NA	GCAGAGCTTGGGGACTCGGCCATGTATCTCTGTGCCAGCAGTCGACAGGGGCTTTGGACTGAAGCTTTCTTTGGACAAGGCACCAGACTCACAGTTGTAG	GCAGAGCTTGGGGACTCGGCCATGTATCTCTGTGCCAGCAG--GACAGGGG------ACTGAAGCTTTCTTTGGACAAGGCACCAGACTCACAGTTGTAG	tumor	ChILI_9
47901	0	TRBV7-2	TRBJ2-2	ASSLASGSPGELF	GCCAGCAGCTTAGCTAGCGGGAGCCCCGGGGAGCTGTTT	TRBD2	164	231	0	395	0.00011567	2503	1	2	1	NA	CCAGCGCACACAGCAGGAGGACTCGGCCGTGTATCTCTGTGCCAGCAGCTTAGCTAGCGGGAGCCCCGGGGAGCTGTTTTTTGGAGAAGGCTCTAGGCTGACCGTACTGG	CCAGCGCACACAGCAGGAGGACTCGGCCGTGTATCTCTGTGCCAGCAGCTTAGCTAGCGGGAG--CCGGGGAGCTGTTTTTTGGAGAAGGCTCTAGGCTGACCGTACTGG	tumor	ChILI_9
47902	0	TRBV7-9	TRBJ2-5	ASSLVEQGETQY	GCCAGCAGCTTAGTTGAACAGGGTGAGACCCAGTAC	TRBD1	243	152	0	395	0.00011567	2503	1	1	1	NA	CCAGCGCACAGAGCAGGGGGACTCGGCCATGTATCTCTGTGCCAGCAGCTTAGTTGAACAGGGTGAGACCCAGTACTTCGGGCCAGGCACGCGGCTCCTGGTGCTCG	CCAGCGCACAGAGCAGGGGGACTCGGCCATGTATCTCTGTGCCAGCAGCTTAG----ACAGGG-GAGACCCAGTACTTCGGGCCAGGCACGCGGCTCCTGGTGCTCG	tumor	ChILI_9
47903	0	TRBV7-2	TRBJ2-1	ASSPFSGGGDEQF	GCCAGTAGCCCGTTTAGCGGAGGGGGCGATGAGCAGTTC	TRBD1	188	207	0	395	0.00011567	2503	1	1	1	NA	CCAGCGCACACAGCAGGAGGACTCGGCCGTGTATCTCTGTGCCAGTAGCCCGTTTAGCGGAGGGGGCGATGAGCAGTTCTTCGGGCCAGGGACACGGCTCACCGTGCTAG	CCAGCGCACACAGCAGGAGGACTCGGCCGTGTATCTCTGTGCCAG---------------AGGGGGC-ATGAGCAGTTCTTCGGGCCAGGGACACGGCTCACCGTGCTAG	tumor	ChILI_9
47904	0	TRBV6-1	TRBJ1-5	ASSGLGGEGQPQH	GCCAGCAGTGGATTAGGGGGCGAGGGTCAGCCCCAGCAT	TRBD1	141	253	0	394	0.00011538	2522	1	1	1	NA	GCTCCCTCCCAGACATCTGTGTACTTCTGTGCCAGCAGTGGATTAGGGGGCGAGGGTCAGCCCCAGCATTTTGGTGATGGGACTCGACTCTCCATCCTAG	GCTCCCTCCCAGACATCTGTGTACTTCTGTGCCAGCAGTG----AGGGGGC-----TCAGCCCCAGCATTTTGGTGATGGGACTCGACTCTCCATCCTAG	tumor	ChILI_9
47905	0	TRBV6-1	TRBJ1-1	ASSDGPGTEAF	GCCAGCAGTGACGGGCCGGGAACTGAAGCTTTC	TRBD2	257	137	0	394	0.00011538	2522	1	2	1	NA	CGGCTGCTCCCTCCCAGACATCTGTGTACTTCTGTGCCAGCAGTGACGGGCCGGGAACTGAAGCTTTCTTTGGACAAGGCACCAGACTCACAGTTGTAG	CGGCTGCTCCCTCCCAGACATCTGTGTACTTCTGTGCCAGCAGTGA-----CGGGAACTGAAGCTTTCTTTGGACAAGGCACCAGACTCACAGTTGTAG	tumor	ChILI_9
47906	0	TRBV7-3	TRBJ1-1	ASSSDPNTEAF	GCCAGCAGCTCCGATCCGAACACTGAAGCTTTC		241	153	0	394	0.00011538	2522	1	NA	1	NA	CCAGCGCACAGAGCGGGGGGACTCAGCCGTGTATCTCTGTGCCAGCAGCTCCGATCCGAACACTGAAGCTTTCTTTGGACAAGGCACCAGACTCACAGTTGTAG	CCAGCGCACAGAGCGGGGGGACTCAGCCGTGTATCTCTGTGCCAGCAGCT-------GAACACTGAAGCTTTCTTTGGACAAGGCACCAGACTCACAGTTGTAG	tumor	ChILI_9
47907	0	TRBV7-2	TRBJ2-3	ASSHRRGTGRDTQY	GCCAGCAGCCATAGGAGGGGTACGGGGAGAGATACGCAGTAT	TRBD2	220	174	0	394	0.00011538	2522	1	2	1	NA	CCAGCGCACACAGCAGGAGGACTCGGCCGTGTATCTCTGTGCCAGCAGCCATAGGAGGGGTACGGGGAGAGATACGCAGTATTTTGGCCCAGGCACCCGGCTGACAGTGCTCG	CCAGCGCACACAGCAGGAGGACTCGGCCGTGTATCTCTGTGCCAGCAGC----GGAGGG----------AGATACGCAGTATTTTGGCCCAGGCACCCGGCTGACAGTGCTCG	tumor	ChILI_9
47908	0	TRBV11-3	TRBJ1-1	ASSLGGTEAF	GCCAGCAGCTTAGGCGGAACTGAAGCTTTC		229	165	0	394	0.00011538	2522	1	NA	1	NA	GCAGAGCTTGGGGACTCGGCCGTGTATCTCTGTGCCAGCAGCTTAGGCGGAACTGAAGCTTTCTTTGGACAAGGCACCAGACTCACAGTTGTAG	GCAGAGCTTGGGGACTCGGCCGTGTATCTCTGTGCCAGCAGCTTAG-----ACTGAAGCTTTCTTTGGACAAGGCACCAGACTCACAGTTGTAG	tumor	ChILI_9
47909	0	TRBV11-2	TRBJ2-3	ASKTSGTTDTQY	GCCAGCAAAACTAGCGGGACCACAGATACGCAGTAT	TRBD2	185	209	0	394	0.00011538	2522	1	2	1	NA	GCAAAGCTTGAGGACTCGGCCGTGTATCTCTGTGCCAGCAAAACTAGCGGGACCACAGATACGCAGTATTTTGGCCCAGGCACCCGGCTGACAGTGCTCG	GCAAAGCTTGAGGACTCGGCCGTGTATCTCTGTGCCAGCA--ACTAGCGGGA-CACAGATACGCAGTATTTTGGCCCAGGCACCCGGCTGACAGTGCTCG	tumor	ChILI_9
47910	0	TRBV12-3	TRBJ1-5	ASSQGQGPFPQH	GCCAGCAGTCAAGGACAGGGGCCTTTTCCCCAGCAT	TRBD1	205	189	0	394	0.00011538	2522	1	1	1	NA	CAGAACCCAGGGACTCAGCTGTGTACTTCTGTGCCAGCAGTCAAGGACAGGGGCCTTTTCCCCAGCATTTTGGTGATGGGACTCGACTCTCCATCCTAG	CAGAACCCAGGGACTCAGCTGTGTACTTCTGTGCCAGCAGT---GGACAGGGG------CCCCAGCATTTTGGTGATGGGACTCGACTCTCCATCCTAG	tumor	ChILI_9
47911	0	TRBV2	TRBJ1-5	ASTDRGSNQPQH	GCCAGCACCGACAGGGGTTCAAATCAGCCCCAGCAT	TRBD1	55	339	0	394	0.00011538	2522	1	1	1	NA	CCACAAAGCTGGAGGACTCAGCCATGTACTTCTGTGCCAGCACCGACAGGGGTTCAAATCAGCCCCAGCATTTTGGTGATGGGACTCGACTCTCCATCCTAG	CCACAAAGCTGGAGGACTCAGCCATGTACTTCTGTGCCAGCA--GACAGGGG----AATCAGCCCCAGCATTTTGGTGATGGGACTCGACTCTCCATCCTAG	tumor	ChILI_9
47912	0	TRBV7-9	TRBJ1-2	ASSGGWYGYT	GCCAGCAGCGGGGGCTGGTATGGCTACACC	TRBD2	267	127	0	394	0.00011538	2522	1	1	1	NA	CCAGCGCACAGAGCAGGGGGACTCGGCCATGTATCTCTGTGCCAGCAGCGGGGGCTGGTATGGCTACACCTTCGGTTCGGGGACCAGGTTAACCGTTGTAG	CCAGCGCACAGAGCAGGGGGACTCGGCCATGTATCTCTGTGCCAGCAGCGGGGG----TATGGCTACACCTTCGGTTCGGGGACCAGGTTAACCGTTGTAG	tumor	ChILI_9
47913	0	TRBV25-1	TRBJ1-1	ASSDPDRRTEAF	GCCAGCAGTGACCCGGACAGGCGCACTGAAGCTTTC	TRBD1	243	151	0	394	0.00011538	2522	1	1	1	NA	GCCAGGCCCTCACATACCTCTCAGTACCTCTGTGCCAGCAGTGACCCGGACAGGCGCACTGAAGCTTTCTTTGGACAAGGCACCAGACTCACAGTTGTAG	GCCAGGCCCTCACATACCTCTCAGTACCTCTGTGCCAGCAGTGA---GGACAGG--CACTGAAGCTTTCTTTGGACAAGGCACCAGACTCACAGTTGTAG	tumor	ChILI_9
47914	0	TRBV27	TRBJ1-1	ASSWGARANTEAF	GCCAGCAGTTGGGGGGCTAGGGCGAACACTGAAGCTTTC	TRBD1	241	153	0	394	0.00011538	2522	1	1	1	NA	CGCCCAGCCCCAACCAGACCTCTCTGTACTTCTGTGCCAGCAGTTGGGGGGCTAGGGCGAACACTGAAGCTTTCTTTGGACAAGGCACCAGACTCACAGTTGTAG	CGCCCAGCCCCAACCAGACCTCTCTGTACTTCTGTGCCAGCAGTT-GGGGGC------GAACACTGAAGCTTTCTTTGGACAAGGCACCAGACTCACAGTTGTAG	tumor	ChILI_9
47915	0	TRBV12-3	TRBJ1-5	ASSFSRRGNQPQH	GCCAGCAGTTTTAGCCGACGGGGTAATCAGCCCCAGCAT	TRBD2	111	283	0.023	394	0.00011538	2522	1	1	1	NA	CAGAACCCAGGGATTCAGCTGTGTACTTCTGTGCCAGCAGTTTTAGCCGACGGGGTAATCAGCCCCAGCATTTTGGTGATGGGACTCGACTCTCCATCCTAG	CAGAACCCAGGGACTCAGCTGTGTACTTCTGTGCCAGCAGTTT-------CGGGG-AATCAGCCCCAGCATTTTGGTGATGGGACTCGACTCTCCATCCTAG	tumor	ChILI_9
47916	0	TRBV27	TRBJ2-5	ASSLYGQETQY	GCCAGCAGTTTATACGGTCAAGAGACCCAGTAC		204	190	0	394	0.00011538	2522	1	NA	1	NA	CGCCCAGCCCCAACCAGACCTCTCTGTACTTCTGTGCCAGCAGTTTATACGGTCAAGAGACCCAGTACTTCGGGCCAGGCACGCGGCTCCTGGTGCTCG	CGCCCAGCCCCAACCAGACCTCTCTGTACTTCTGTGCCAGCAGTTTAT-----CAAGAGACCCAGTACTTCGGGCCAGGCACGCGGCTCCTGGTGCTCG	tumor	ChILI_9
47917	0	TRBV27	TRBJ1-1	ASSSRGNTEAF	GCCAGCAGTTCAAGGGGGAACACTGAAGCTTTC	TRBD1	233	161	0	394	0.00011538	2522	1	1	1	NA	CGCCCAGCCCCAACCAGACCTCTCTGTACTTCTGTGCCAGCAGTTCAAGGGGGAACACTGAAGCTTTCTTTGGACAAGGCACCAGACTCACAGTTGTAG	CGCCCAGCCCCAACCAGACCTCTCTGTACTTCTGTGCCAGCAGTT--AGGGGGAACACTGAAGCTTTCTTTGGACAAGGCACCAGACTCACAGTTGTAG	tumor	ChILI_9
47918	0	TRBV20-1	TRBJ1-1	SARMADGRGTEAF	AGTGCTAGAATGGCAGACGGAAGGGGCACTGAAGCTTTC	TRBD1	218	176	0	394	0.00011538	2522	1	1	1	NA	GCCCATCCTGAAGACAGCAGCTTCTACATCTGCAGTGCTAGAATGGCAGACGGAAGGGGCACTGAAGCTTTCTTTGGACAAGGCACCAGACTCACAGTTGTAG	GCCCATCCTGAAGACAGCAGCTTCTACATCTGCAGTGCTAGA-------------GGGGCACTGAAGCTTTCTTTGGACAAGGCACCAGACTCACAGTTGTAG	tumor	ChILI_9
47919	0	TRBV30	TRBJ1-4	AWSRWQADEKLF	GCCTGGAGTCGTTGGCAGGCCGATGAAAAACTGTTT		182	212	0	394	0.00011538	2522	1	NA	1	NA	CCTTCTCAGTGACTCTGGCTTCTATCTCTGTGCCTGGAGTCGTTGGCAGGCCGATGAAAAACTGTTTTTTGGCAGTGGAACCCAGCTCTCTGTCTTGG	CCTTCTCAGTGACTCTGGCTTCTATCTCTGTGCCTGGAGT-------------ATGAAAAACTGTTTTTTGGCAGTGGAACCCAGCTCTCTGTCTTGG	tumor	ChILI_9
47920	0	TRBV6-1	TRBJ1-1	ASSEFARVNTEAF	GCCAGCAGTGAATTCGCCAGGGTAAACACTGAAGCTTTC	TRBD1	189	205	0	394	0.00011538	2522	1	1	1	NA	GCTCCCTCCCAGACATCTGTGTACTTCTGTGCCAGCAGTGAATTCGCCAGGGTAAACACTGAAGCTTTCTTTGGACAAGGCACCAGACTCACAGTTGTAG	GCTCCCTCCCAGACATCTGTGTACTTCTGTGCCAGCAGTGAA-----CAGGG--AACACTGAAGCTTTCTTTGGACAAGGCACCAGACTCACAGTTGTAG	tumor	ChILI_9
47921	0	TRBV6-1	TRBJ1-6	ASSEDRDYNSPLH	GCCAGCAGTGAGGACAGGGACTATAATTCACCCCTCCAC	TRBD1	272	121	0	393	0.00011509	2539	1	1	2	NA	CGGCTGCTCCCTCCCAGACATCTGTGTACTTCTGTGCCAGCAGTGAGGACAGGGACTATAATTCACCCCTCCACTTTGGGAACGGGACCAGGCTCACTGTGACAG	CGGCTGCTCCCTCCCAGACATCTGTGTACTTCTGTGCCAGCAGTGAGGACAGGG-CTATAATTCACCCCTCCACTTTGGGAACGGGACCAGGCTCACTGTGACAG	tumor	ChILI_9
47922	0	TRBV6-1	TRBJ1-1	ASIPGQATEAF	GCCAGCATTCCGGGACAGGCTACTGAAGCTTTC	TRBD1	155	238	0	393	0.00011509	2539	1	1	1	NA	GCTCCCTCCCAGACATCTGTGTACTTCTGTGCCAGCATTCCGGGACAGGCTACTGAAGCTTTCTTTGGACAAGGCACCAGACTCACAGTTGTAG	GCTCCCTCCCAGACATCTGTGTACTTCTGTGCCAGCA----GGGACAGG--ACTGAAGCTTTCTTTGGACAAGGCACCAGACTCACAGTTGTAG	tumor	ChILI_9
47923	0	TRBV6-5	TRBJ2-2	ASSFQATGTGELF	GCCAGCAGTTTTCAAGCTACAGGGACCGGGGAGCTGTTT	TRBD1	117	276	0	393	0.00011509	2539	1	1	1	NA	GCTCCCTCCCAGACATCTGTGTACTTCTGTGCCAGCAGTTTTCAAGCTACAGGGACCGGGGAGCTGTTTTTTGGAGAAGGCTCTAGGCTGACCGTACTGG	GCTCCCTCCCAGACATCTGTGTACTTCTGTGCCAGCAGTT--------ACAGGGACCGGGGAGCTGTTTTTTGGAGAAGGCTCTAGGCTGACCGTACTGG	tumor	ChILI_9
47924	0	TRBV7-2	TRBJ2-7	ASSSTGTSGTTLTYEQY	GCCAGCAGCTCCACCGGGACTAGCGGGACCACTTTAACCTACGAGCAGTAC	TRBD2	212	181	0	393	0.00011509	2539	1	2	1	NA	CCAGCGCACACAGCAGGAGGACTCGGCCGTGTATCTCTGTGCCAGCAGCTCCACCGGGACTAGCGGGACCACTTTAACCTACGAGCAGTACTTCGGGCCGGGCACCAGGCTCACGGTCACAG	CCAGCGCACACAGCAGGAGGACTCGGCCGTGTATCTCTGTGCCAGCAGCT-----GGGACTAGCGGGA---------CCTACGAGCAGTACTTCGGGCCGGGCACCAGGCTCACGGTCACAG	tumor	ChILI_9
47925	0	TRBV20-1	TRBJ1-1	SARAGQGNTEAF	AGTGCTAGAGCGGGACAGGGGAACACTGAAGCTTTC	TRBD1	245	148	0	393	0.00011509	2539	1	1	1	NA	GCCCATCCTGAAGACAGCAGCTTCTACATCTGCAGTGCTAGAGCGGGACAGGGGAACACTGAAGCTTTCTTTGGACAAGGCACCAGACTCACAGTTGTAG	GCCCATCCTGAAGACAGCAGCTTCTACATCTGCAGTGCTAGAG-GGGACAGGGGAACACTGAAGCTTTCTTTGGACAAGGCACCAGACTCACAGTTGTAG	tumor	ChILI_9
47926	0	TRBV20-1	TRBJ1-1	SAPGITDVTEAF	AGTGCACCGGGGATCACCGACGTAACTGAAGCTTTC	TRBD2	205	188	0	393	0.00011509	2539	1	1	1	NA	GCCCATCCTGAAGACAGCAGCTTCTACATCTGCAGTGCACCGGGGATCACCGACGTAACTGAAGCTTTCTTTGGACAAGGCACCAGACTCACAGTTGTAG	GCCCATCCTGAAGACAGCAGCTTCTACATCTGCAGTGC--CGGGG------------ACTGAAGCTTTCTTTGGACAAGGCACCAGACTCACAGTTGTAG	tumor	ChILI_9
47927	0	TRBV20-1	TRBJ1-4	SATQTVNEKLF	AGTGCTACCCAGACTGTTAATGAAAAACTGTTT		186	207	0	393	0.00011509	2539	1	NA	1	NA	GCCCATCCTGAAGACAGCAGCTTCTACATCTGCAGTGCTACCCAGACTGTTAATGAAAAACTGTTTTTTGGCAGTGGAACCCAGCTCTCTGTCTTGG	GCCCATCCTGAAGACAGCAGCTTCTACATCTGCAGTGCTA----------TAATGAAAAACTGTTTTTTGGCAGTGGAACCCAGCTCTCTGTCTTGG	tumor	ChILI_9
47928	0	TRBV20-1	TRBJ1-1	SAQGQAAEAF	AGTGCCCAAGGACAGGCTGCTGAAGCTTTC	TRBD1	226	167	0	393	0.00011509	2539	1	1	1	NA	GCCCATCCTGAAGACAGCAGCTTCTACATCTGCAGTGCCCAAGGACAGGCTGCTGAAGCTTTCTTTGGACAAGGCACCAGACTCACAGTTGTAG	GCCCATCCTGAAGACAGCAGCTTCTACATCTGCAGTGC----GGACAGG---CTGAAGCTTTCTTTGGACAAGGCACCAGACTCACAGTTGTAG	tumor	ChILI_9
47929	0	TRBV20-1	TRBJ1-2	SASSSYGYT	AGTGCTAGCTCCAGCTATGGCTACACC		205	188	0	393	0.00011509	2539	1	NA	1	NA	GCCCATCCTGAAGACAGCAGCTTCTACATCTGCAGTGCTAGCTCCAGCTATGGCTACACCTTCGGTTCGGGGACCAGGTTAACCGTTGTAG	GCCCATCCTGAAGACAGCAGCTTCTACATCTGCAGTGCTAG------CTATGGCTACACCTTCGGTTCGGGGACCAGGTTAACCGTTGTAG	tumor	ChILI_9
47930	0	TRBV2	TRBJ2-3	ASSEVETSGTADTQY	GCCAGCAGTGAAGTCGAGACTAGCGGGACCGCAGATACGCAGTAT	TRBD2	225	168	0.021	393	0.00011509	2539	1	2	1	NA	CCACAAAGCTGGAGGACTCAGCCATGTACTTCTTTGCCAGCAGTGAAGTCGAGACTAGCGGGACCGCAGATACGCAGTATTTTGGCCCAGGCACCCGGCTGACAGTGCTC	CCACAAAGCTGGAGGACTCAGCCATGTACTTCTGTGCCAGCAGTGAAG----GACTAGCGGGA---CAGATACGCAGTATTTTGGCCCAGGCACCCGGCTGACAGTGCTC	tumor	ChILI_9
47931	0	TRBV7-9	TRBJ2-5	ASSSQGQIQETQY	GCCAGCAGCTCACAGGGACAGATTCAAGAGACCCAGTAC	TRBD1	227	166	0	393	0.00011509	2539	1	1	1	NA	CCAGCGCACAGAGCAGGGGGACTCGGCCATGTATCTCTGTGCCAGCAGCTCACAGGGACAGATTCAAGAGACCCAGTACTTCGGGCCAGGCACGCGGCTCCTGGTGCTCG	CCAGCGCACAGAGCAGGGGGACTCGGCCATGTATCTCTGTGCCAGCAGCT----GGGACAG---CAAGAGACCCAGTACTTCGGGCCAGGCACGCGGCTCCTGGTGCTCG	tumor	ChILI_9
47932	0	TRBV25-1	TRBJ1-5	ASSEHNQPQH	GCCAGCAGCGAGCACAATCAGCCCCAGCAT		161	232	0	393	0.00011509	2539	1	NA	1	NA	GCCAGGCCCTCACATACCTCTCAGTACCTCTGTGCCAGCAGCGAGCACAATCAGCCCCAGCATTTTGGTGATGGGACTCGACTCTCCATCCTAG	GCCAGGCCCTCACATACCTCTCAGTACCTCTGTGCCAGCAG------CAATCAGCCCCAGCATTTTGGTGATGGGACTCGACTCTCCATCCTAG	tumor	ChILI_9
47933	0	TRBV6-1	TRBJ1-2	ASSKGGNGYT	GCCAGCAGTAAAGGGGGAAATGGCTACACC	TRBD1	241	152	0	393	0.00011509	2539	1	1	1	NA	CGGCTGCTCCCTCCCAGACATCTGTGTACTTCTGTGCCAGCAGTAAAGGGGGAAATGGCTACACCTTCGGTTCGGGGACCAGGTTAACCGTTGTAG	CGGCTGCTCCCTCCCAGACATCTGTGTACTTCTGTGCCAGCAGT--AGGGGG--ATGGCTACACCTTCGGTTCGGGGACCAGGTTAACCGTTGTAG	tumor	ChILI_9
47934	0	TRBV21-1	TRBJ2-3	ASSRKSAGISTDTQY	GCCAGCAGCAGAAAGAGCGCGGGGATAAGCACAGATACGCAGTAT	TRBD2	189	204	0	393	0.00011509	2539	1	1	1	NA	CCACGGAGTCAGGGGACACAGCACTGTATTTCTGTGCCAGCAGCAGAAAGAGCGCGGGGATAAGCACAGATACGCAGTATTTTGGCCCAGGCACCCGGCTGACAGTGCTCG	CCACGGAGTCAGGGGACACAGCACTGTATTTCTGTGCCAGCAGCA--------GCGGGG---AGCACAGATACGCAGTATTTTGGCCCAGGCACCCGGCTGACAGTGCTCG	tumor	ChILI_9
47935	0	TRBV3-1	TRBJ1-2	ASSQPTDPVGYT	GCCAGCAGCCAACCAACAGACCCGGTTGGCTACACC		242	151	0	393	0.00011509	2539	1	NA	1	NA	GGAGCTTGGTGACTCTGCTGTGTATTTCTGTGCCAGCAGCCAACCAACAGACCCGGTTGGCTACACCTTCGGTTCGGGGACCAGGTTAACCGTTGTAG	GGAGCTTGGTGACTCTGCTGTGTATTTCTGTGCCAGCAGCCAA--------------TGGCTACACCTTCGGTTCGGGGACCAGGTTAACCGTTGTAG	tumor	ChILI_9
47936	0	TRBV29-1	TRBJ2-2	SVVGRTNLGELF	AGCGTTGTTGGACGCACGAACCTGGGGGAGCTGTTT		175	217	0	392	0.00011479	2554	1	NA	1	NA	GAGCCCTGAAGACAGCAGCATATATCTCTGCAGCGTTGTTGGACGCACGAACCTGGGGGAGCTGTTTTTTGGAGAAGGCTCTAGGCTGACCGTACTGG	GAGCCCTGAAGACAGCAGCATATATCTCTGCAGCGTTG-----------------GGGGAGCTGTTTTTTGGAGAAGGCTCTAGGCTGACCGTACTGG	tumor	ChILI_9
47937	0	TRBV6-1	TRBJ1-1	ASSEEHGITEAF	GCCAGCAGTGAAGAACACGGAATCACTGAAGCTTTC		181	211	0.023	392	0.00011479	2554	1	NA	1	NA	GCTCCCTCCCAGACATCTGGGTACTTCTGTGCCAGCAGTGAAGAACACGGAATCACTGAAGCTTTCTTTGGACAAGGCACCAGACTCACAGTTGTAG	GCTCCCTCCCAGACATCTGTGTACTTCTGTGCCAGCAGTGAAG----------CACTGAAGCTTTCTTTGGACAAGGCACCAGACTCACAGTTGTAG	tumor	ChILI_9
47938	0	TRBV7-2	TRBJ2-3	ASSKGLAGPADTQY	GCCAGCAGCAAGGGACTAGCGGGGCCAGCAGATACGCAGTAT	TRBD2	219	173	0	392	0.00011479	2554	1	1	1	NA	CCAGCGCACACAGCAGGAGGACTCGGCCGTGTATCTCTGTGCCAGCAGCAAGGGACTAGCGGGGCCAGCAGATACGCAGTATTTTGGCCCAGGCACCCGGCTGACAGTGCTCG	CCAGCGCACACAGCAGGAGGACTCGGCCGTGTATCTCTGTGCCAGCAGC--GGGACTAGCGGGG----CAGATACGCAGTATTTTGGCCCAGGCACCCGGCTGACAGTGCTCG	tumor	ChILI_9
47939	0	TRBV5-6	TRBJ1-3	ASSLGQGIGNTIY	GCCAGCAGCTTGGGACAGGGCATTGGAAACACCATATAT	TRBD1	134	258	0	392	0.00011479	2554	1	1	1	NA	GAACGCCTTGTTGCTGGGGGACTCGGCCCTCTATCTCTGTGCCAGCAGCTTGGGACAGGGCATTGGAAACACCATATATTTTGGAGAGGGAAGTTGGCTCACTGTTGTAG	GAACGCCTTGTTGCTGGGGGACTCGGCCCTCTATCTCTGTGCCAGCAGCTTGGGACAGGG---TGGAAACACCATATATTTTGGAGAGGGAAGTTGGCTCACTGTTGTAG	tumor	ChILI_9
47940	0	TRBV5-5	TRBJ1-2	ASSLEMANYGYT	GCCAGCAGCTTGGAGATGGCTAACTATGGCTACACC		212	180	0	392	0.00011479	2554	1	NA	1	NA	GAACGCCTTGTTGCTGGGGGACTCGGCCCTGTATCTCTGTGCCAGCAGCTTGGAGATGGCTAACTATGGCTACACCTTCGGTTCGGGGACCAGGTTAACCGTTGTAG	GAACGCCTTGTTGCTGGGGGACTCGGCCCTGTATCTCTGTGCCAGCAGCTTGG------CTAACTATGGCTACACCTTCGGTTCGGGGACCAGGTTAACCGTTGTAG	tumor	ChILI_9
47941	0	TRBV6-2	TRBJ1-2	ASIREDAGLSGGYT	GCCAGCATTCGAGAAGATGCAGGGCTCTCGGGGGGCTACACC	TRBD2	227	165	0	392	0.00011479	2554	1	1	1	NA	GCTCCCTCCCAAACATCTGTGTACTTCTGTGCCAGCATTCGAGAAGATGCAGGGCTCTCGGGGGGCTACACCTTCGGTTCGGGGACCAGGTTAACCGTTGTAG	GCTCCCTCCCAAACATCTGTGTACTTCTGTGCCAGCA---------------------CGGGGGGCTACACCTTCGGTTCGGGGACCAGGTTAACCGTTGTAG	tumor	ChILI_9
47942	0	TRBV20-1	TRBJ1-1	SARDRDFLNTEAF	AGTGCTAGGGACAGGGACTTCCTGAACACTGAAGCTTTC	TRBD1	196	196	0	392	0.00011479	2554	1	1	1	NA	GCCCATCCTGAAGACAGCAGCTTCTACATCTGCAGTGCTAGGGACAGGGACTTCCTGAACACTGAAGCTTTCTTTGGACAAGGCACCAGACTCACAGTTGTAG	GCCCATCCTGAAGACAGCAGCTTCTACATCTGCAGTGCTAGGGACAGGG------TGAACACTGAAGCTTTCTTTGGACAAGGCACCAGACTCACAGTTGTAG	tumor	ChILI_9
47943	0	TRBV20-1	TRBJ1-1	SAPPGTVNTEAF	AGTGCCCCTCCCGGGACAGTGAACACTGAAGCTTTC	TRBD1	198	194	0	392	0.00011479	2554	1	1	1	NA	GCCCATCCTGAAGACAGCAGCTTCTACATCTGCAGTGCCCCTCCCGGGACAGTGAACACTGAAGCTTTCTTTGGACAAGGCACCAGACTCACAGTTGTAG	GCCCATCCTGAAGACAGCAGCTTCTACATCTGCAGTGC-------GGGACAGTGAACACTGAAGCTTTCTTTGGACAAGGCACCAGACTCACAGTTGTAG	tumor	ChILI_9
47944	0	TRBV2	TRBJ2-4	ASSRDPIAKNIQY	GCCAGCAGCCGGGACCCTATAGCCAAAAACATTCAGTAC	TRBD1	176	216	0	392	0.00011479	2554	1	1	1	NA	CCACAAAGCTGGAGGACTCAGCCATGTACTTCTGTGCCAGCAGCCGGGACCCTATAGCCAAAAACATTCAGTACTTCGGCGCCGGGACCCGGCTCTCAGTGCTGG	CCACAAAGCTGGAGGACTCAGCCATGTACTTCTGTGCCAGCAG--GGGAC-----AGCCAAAAACATTCAGTACTTCGGCGCCGGGACCCGGCTCTCAGTGCTGG	tumor	ChILI_9
47945	0	TRBV2	TRBJ1-5	ASRASEGNQPQH	GCCAGCAGAGCAAGCGAGGGCAATCAGCCCCAGCAT	TRBD2	59	333	0	392	0.00011479	2554	1	2	1	NA	CCACAAAGCTGGAGGACTCAGCCATGTACTTCTGTGCCAGCAGAGCAAGCGAGGGCAATCAGCCCCAGCATTTTGGTGATGGGACTCGACTCTCCATCCTAG	CCACAAAGCTGGAGGACTCAGCCATGTACTTCTGTGCCAGCAG-------GAGGGCAATCAGCCCCAGCATTTTGGTGATGGGACTCGACTCTCCATCCTAG	tumor	ChILI_9
47946	0	TRBV30	TRBJ1-1	AWGKVTDTEAF	GCCTGGGGCAAGGTGACGGACACTGAAGCTTTC		206	186	0	392	0.00011479	2554	5	NA	1	NA	CCTTCTCAGTGACTCTGGCTTCTATCTCTGTGCCTGGGGCAAGGTGACGGACACTGAAGCTTTCTTTGGACAAGGCACCAGACTCACAGTTGTAG	CCTTCTCAGTGACTCTGGCTTCTATCTCTGTGCCTGGGG-----------ACACTGAAGCTTTCTTTGGACAAGGCACCAGACTCACAGTTGTAG	tumor	ChILI_9
47947	0	TRBV30	TRBJ2-2	VAATGELF	GTGGCGGCTACCGGGGAGCTGTTT		169	223	0	392	0.00011479	2554	1	NA	1	NA	CCTTCTCAGTGACTCTGGCTTCTATCTCTGTGTGGCGGCTACCGGGGAGCTGTTTTTTGGAGAAGGCTCTAGGCTGACCGTACTGG	CCTTCTCAGTGACTCTGGCTTCTATCTCTGTG--------ACCGGGGAGCTGTTTTTTGGAGAAGGCTCTAGGCTGACCGTACTGG	tumor	ChILI_9
47948	0	TRBV7-9	TRBJ1-1	ASSLVGTEAF	GCCAGCAGCTTAGTGGGCACTGAAGCTTTC		262	130	0	392	0.00011479	2554	1	NA	1	NA	CCAGCGCACAGAGCAGGGGGACTCGGCCATGTATCTCTGTGCCAGCAGCTTAGTGGGCACTGAAGCTTTCTTTGGACAAGGCACCAGACTCACAGTTGTAG	CCAGCGCACAGAGCAGGGGGACTCGGCCATGTATCTCTGTGCCAGCAGCTTAG----CACTGAAGCTTTCTTTGGACAAGGCACCAGACTCACAGTTGTAG	tumor	ChILI_9
47949	0	TRBV10-3	TRBJ2-2	AISVAGTGSTGELF	GCCATCAGTGTCGCCGGGACAGGGTCGACCGGGGAGCTGTTT	TRBD1	137	255	0	392	0.00011479	2554	1	1	1	NA	ACCAGCTCCCAGACATCTGTGTACTTCTGTGCCATCAGTGTCGCCGGGACAGGGTCGACCGGGGAGCTGTTTTTTGGAGAAGGCTCTAGGCTGACCGTACTGG	ACCAGCTCCCAGACATCTGTGTACTTCTGTGCCATCAGTG-----GGGACAGGG---ACCGGGGAGCTGTTTTTTGGAGAAGGCTCTAGGCTGACCGTACTGG	tumor	ChILI_9
47950	0	TRBV10-3	TRBJ2-1	AISPGDYNEQF	GCCATCAGTCCTGGGGATTACAATGAGCAGTTC		198	194	0	392	0.00011479	2554	1	NA	1	NA	ACCAGCTCCCAGACATCTGTGTACTTCTGTGCCATCAGTCCTGGGGATTACAATGAGCAGTTCTTCGGGCCAGGGACACGGCTCACCGTGCTAG	ACCAGCTCCCAGACATCTGTGTACTTCTGTGCCATCAGT---------TACAATGAGCAGTTCTTCGGGCCAGGGACACGGCTCACCGTGCTAG	tumor	ChILI_9
47951	0	TRBV28	TRBJ1-5	ASSLIHSNQPQH	GCCAGCAGTCTTATTCATAGCAATCAGCCCCAGCAT		249	143	0.045	392	0.00011479	2554	1	NA	1	NA	CCGCCAGCACTAACCAGACGTCTATGTACCTCTGTGCCAGCAGTCTTATTCATAGCAATCAGCCCCAGCATTTTGGTGATGGGACTCGACTCTCCATCCTAG	CCGCCAGCACCAACCAGACATCTATGTACCTCTGTGCCAGCAGT--------TAGCAATCAGCCCCAGCATTTTGGTGATGGGACTCGACTCTCCATCCTAG	tumor	ChILI_9
47952	0	TRBV27	TRBJ2-2	ATRRGVANTGELF	GCCACCAGACGGGGGGTCGCGAACACCGGGGAGCTTTTT	TRBD2	202	190	0	392	0.00011479	2554	1	1	1	NA	CGCCCAGCCCCAACCAGACCTCTCTGTACTTCTGTGCCACCAGACGGGGGGTCGCGAACACCGGGGAGCTTTTTTTTGGAGAAGGCTCTAGGCTGACCGTACTG	CGCCCAGCCCCAACCAGACCTCTCTGTACTTCTGTGCCA-----CGGGGGG---CGAACACCGGGGAGCTGTTTTTTGGAGAAGGCTCTAGGCTGACCGTACTG	tumor	ChILI_9
47953	0	TRBV2	TRBJ2-5	ASSFSPSGKETQY	GCCAGCAGCTTCAGTCCTAGCGGCAAAGAGACCCAGTAC	TRBD2	192	200	0	392	0.00011479	2554	1	1	1	NA	CCACAAAGCTGGAGGACTCAGCCATGTACTTCTGTGCCAGCAGCTTCAGTCCTAGCGGCAAAGAGACCCAGTACTTCGGGCCAGGCACGCGGCTCCTGGTGCTCG	CCACAAAGCTGGAGGACTCAGCCATGTACTTCTGTGCCAGCAG--------CTAGCGG--AAGAGACCCAGTACTTCGGGCCAGGCACGCGGCTCCTGGTGCTCG	tumor	ChILI_9
47954	0	TRBV10-3	TRBJ1-5	AISETEGNQPQH	GCCATCAGTGAAACAGAGGGCAATCAGCCCCAGCAT	TRBD2	154	238	0	392	0.00011479	2554	1	2	1	NA	ACCAGCTCCCAGACATCTGTGTACTTCTGTGCCATCAGTGAAACAGAGGGCAATCAGCCCCAGCATTTTGGTGATGGGACTCGACTCTCCATCCTAG	ACCAGCTCCCAGACATCTGTGTACTTCTGTGCCATCAGTGA----GAGGGCAATCAGCCCCAGCATTTTGGTGATGGGACTCGACTCTCCATCCTAG	tumor	ChILI_9
47955	0	TRBV6-5	TRBJ1-2	ASSYSMGAQGGYT	GCCAGCAGTTACTCGATGGGGGCGCAGGGTGGCTACACC	TRBD1	184	208	0	392	0.00011479	2554	1	1	1	NA	GCTCCCTCCCAGACATCTGTGTACTTCTGTGCCAGCAGTTACTCGATGGGGGCGCAGGGTGGCTACACCTTCGGTTCGGGGACCAGGTTAACCGTTGTAG	GCTCCCTCCCAGACATCTGTGTACTTCTGTGCCAGCAGTTACTC---GGGGGC------TGGCTACACCTTCGGTTCGGGGACCAGGTTAACCGTTGTAG	tumor	ChILI_9
47956	0	TRBV7-2	TRBJ2-3	ASSLGLASNTQY	GCCAGCAGCTTAGGACTAGCTTCAAATACGCAGTAT	TRBD2	212	179	0	391	0.0001145	2574	1	1	1	NA	CCAGCGCACACAGCAGGAGGACTCGGCCGTGTATCTCTGTGCCAGCAGCTTAGGACTAGCTTCAAATACGCAGTATTTTGGCCCAGGCACCCGGCTGACAGTGCTCG	CCAGCGCACACAGCAGGAGGACTCGGCCGTGTATCTCTGTGCCAGCAGCTTAGGACTAGC-----ATACGCAGTATTTTGGCCCAGGCACCCGGCTGACAGTGCTCG	tumor	ChILI_9
47957	0	TRBV11-2	TRBJ2-3	ASSFSRRDDTQY	GCCAGCAGCTTCTCCCGACGAGATGATACGCAGTAT		202	189	0	391	0.0001145	2574	1	NA	1	NA	GCAAAGCTTGAGGACTCGGCCGTGTATCTCTGTGCCAGCAGCTTCTCCCGACGAGATGATACGCAGTATTTTGGCCCAGGCACCCGGCTGACAGTGCTCG	GCAAAGCTTGAGGACTCGGCCGTGTATCTCTGTGCCAGCAGCTT-------------GATACGCAGTATTTTGGCCCAGGCACCCGGCTGACAGTGCTCG	tumor	ChILI_9
47958	0	TRBV7-6	TRBJ2-3	ASSRTGSTDTQY	GCCAGCAGCCGGACAGGGAGCACAGATACGCAGTAT	TRBD1	205	186	0	391	0.0001145	2574	1	1	1	NA	CCAGCGCACAGAGCAGCGGGACTCGGCCATGTATCGCTGTGCCAGCAGCCGGACAGGGAGCACAGATACGCAGTATTTTGGCCCAGGCACCCGGCTGACAGTGCTCG	CCAGCGCACAGAGCAGCGGGACTCGGCCATGTATCGCTGTGCCAGCAGC-GGACAGGGAGCACAGATACGCAGTATTTTGGCCCAGGCACCCGGCTGACAGTGCTCG	tumor	ChILI_9
47959	0	TRBV19	TRBJ2-7	ASSTNLLPSYEQY	GCCAGTAGCACCAACCTATTACCCTCCTACGAGCAGTAC		243	148	0	391	0.0001145	2574	1	NA	1	NA	CGGCCCAAAAGAACCCGACAGCTTTCTATCTCTGTGCCAGTAGCACCAACCTATTACCCTCCTACGAGCAGTACTTCGGGCCGGGCACCAGGCTCACGGTCACAG	CGGCCCAAAAGAACCCGACAGCTTTCTATCTCTGTGCCAGTAG---------------CTCCTACGAGCAGTACTTCGGGCCGGGCACCAGGCTCACGGTCACAG	tumor	ChILI_9
47960	0	TRBV19	TRBJ1-5	ASSEQGDQPQH	GCCAGTAGTGAGCAGGGGGACCAGCCCCAGCAT	TRBD1	260	131	0	391	0.0001145	2574	1	1	1	NA	CGGCCCAAAAGAACCCGACAGCTTTCTATCTCTGTGCCAGTAGTGAGCAGGGGGACCAGCCCCAGCATTTTGGTGATGGGACTCGACTCTCCATCCTAG	CGGCCCAAAAGAACCCGACAGCTTTCTATCTCTGTGCCAGTAGT---CAGGGGG--CAGCCCCAGCATTTTGGTGATGGGACTCGACTCTCCATCCTAG	tumor	ChILI_9
47961	0	TRBV19	TRBJ1-2	ASNMGSYGYT	GCCAGTAATATGGGTAGCTATGGCTACACC		270	121	0	391	0.0001145	2574	1	NA	1	NA	CGGCCCAAAAGAACCCGACAGCTTTCTATCTCTGTGCCAGTAATATGGGTAGCTATGGCTACACCTTCGGTTCGGGGACCAGGTTAACCGTTGTAG	CGGCCCAAAAGAACCCGACAGCTTTCTATCTCTGTGCCAGTA----------CTATGGCTACACCTTCGGTTCGGGGACCAGGTTAACCGTTGTAG	tumor	ChILI_9
47962	0	TRBV20-1	TRBJ2-3	SASPGTGGTHTDTQY	AGTGCTAGTCCTGGGACAGGGGGCACACACACAGATACGCAGTAT	TRBD1	201	190	0	391	0.0001145	2574	4	1	1	NA	GCCCATCCTGAAGACAGCAGCTTCTACATCTGCAGTGCTAGTCCTGGGACAGGGGGCACACACACAGATACGCAGTATTTTGGCCCAGGCACCCGGCTGACAGTGCTCG	GCCCATCCTGAAGACAGCAGCTTCTACATCTGCAGTGCTAGT---GGGACAGGGGGC-----CACAGATACGCAGTATTTTGGCCCAGGCACCCGGCTGACAGTGCTCG	tumor	ChILI_9
47963	0	TRBV20-1	TRBJ1-1	SAALVGRRYTEAF	AGTGCCGCCCTAGTGGGCAGACGGTACACTGAAGCTTTC		201	190	0	391	0.0001145	2574	1	NA	1	NA	GCCCATCCTGAAGACAGCAGCTTCTACATCTGCAGTGCCGCCCTAGTGGGCAGACGGTACACTGAAGCTTTCTTTGGACAAGGCACCAGACTCACAGTTGTAG	GCCCATCCTGAAGACAGCAGCTTCTACATCTGCAGTGC--------------------ACACTGAAGCTTTCTTTGGACAAGGCACCAGACTCACAGTTGTAG	tumor	ChILI_9
47964	0	TRBV12-3	TRBJ1-5	ASSLRQNSNQPQH	GCCAGCAGTTTAAGGCAAAATAGCAATCAGCCCCAGCAT		106	285	0	391	0.0001145	2574	1	NA	1	NA	CAGAACCCAGGGACTCAGCTGTGTACTTCTGTGCCAGCAGTTTAAGGCAAAATAGCAATCAGCCCCAGCATTTTGGTGATGGGACTCGACTCTCCATCCTAG	CAGAACCCAGGGACTCAGCTGTGTACTTCTGTGCCAGCAGTTTA--------TAGCAATCAGCCCCAGCATTTTGGTGATGGGACTCGACTCTCCATCCTAG	tumor	ChILI_9
47965	0	TRBV2	TRBJ2-1	ASSPLISGQTRSYNEQF	GCCAGCAGTCCCCTGATTAGCGGACAAACCCGCTCCTACAATGAGCAGTTC	TRBD2	173	218	0	391	0.0001145	2574	1	1	1	NA	CCACAAAGCTGGAGGACTCAGCCATGTACTTCTGTGCCAGCAGTCCCCTGATTAGCGGACAAACCCGCTCCTACAATGAGCAGTTCTTCGGGCCAGGGACACGGCTCACCGTGCTAG	CCACAAAGCTGGAGGACTCAGCCATGTACTTCTGTGCCAGCAGT--------TAGCGG---------CTCCTACAATGAGCAGTTCTTCGGGCCAGGGACACGGCTCACCGTGCTAG	tumor	ChILI_9
47966	0	TRBV30	TRBJ1-1	AWRDSLNTEAF	GCCTGGAGGGACAGCCTGAACACTGAAGCTTTC	TRBD1	180	211	0	391	0.0001145	2574	1	1	1	NA	CCTTCTCAGTGACTCTGGCTTCTATCTCTGTGCCTGGAGGGACAGCCTGAACACTGAAGCTTTCTTTGGACAAGGCACCAGACTCACAGTTGTAG	CCTTCTCAGTGACTCTGGCTTCTATCTCTGTGCCTGGAGGGACAG--TGAACACTGAAGCTTTCTTTGGACAAGGCACCAGACTCACAGTTGTAG	tumor	ChILI_9
47967	0	TRBV14	TRBJ2-1	ASSQSGDEQF	GCCAGCAGCCAATCCGGGGATGAGCAGTTC	TRBD2	207	184	0	391	0.0001145	2574	1	1	1	NA	GCAGAACTGGAGGATTCTGGAGTTTATTTCTGTGCCAGCAGCCAATCCGGGGATGAGCAGTTCTTCGGGCCAGGGACACGGCTCACCGTGCTAG	GCAGAACTGGAGGATTCTGGAGTTTATTTCTGTGCCAGCAGCCAA--CGGGGATGAGCAGTTCTTCGGGCCAGGGACACGGCTCACCGTGCTAG	tumor	ChILI_9
47968	0	TRBV10-3	TRBJ1-2	ATRDRANYGYT	GCCACCAGGGACAGGGCAAACTATGGCTACACC	TRBD1	218	173	0	391	0.0001145	2574	1	1	1	NA	ACCAGCTCCCAGACATCTGTGTACTTCTGTGCCACCAGGGACAGGGCAAACTATGGCTACACCTTCGGTTCGGGGACCAGGTTAACCGTTGTAG	ACCAGCTCCCAGACATCTGTGTACTTCTGTGCCA---GGGACAGGG--AACTATGGCTACACCTTCGGTTCGGGGACCAGGTTAACCGTTGTAG	tumor	ChILI_9
47969	0	TRBV10-3	TRBJ1-1	AISAGGTEAF	GCCATCAGTGCAGGGGGCACTGAAGCTTTC	TRBD1	212	179	0	391	0.0001145	2574	1	1	1	NA	ACCAGCTCCCAGACATCTGTGTACTTCTGTGCCATCAGTGCAGGGGGCACTGAAGCTTTCTTTGGACAAGGCACCAGACTCACAGTTGTAG	ACCAGCTCCCAGACATCTGTGTACTTCTGTGCCATCAGTGCAGGGGGCACTGAAGCTTTCTTTGGACAAGGCACCAGACTCACAGTTGTAG	tumor	ChILI_9
47970	0	TRBV27	TRBJ1-4	ASSLRGLEKLF	GCCAGCAGTTTAAGGGGGCTGGAAAAACTGTTT	TRBD1	217	174	0	391	0.0001145	2574	1	1	1	NA	CGCCCAGCCCCAACCAGACCTCTCTGTACTTCTGTGCCAGCAGTTTAAGGGGGCTGGAAAAACTGTTTTTTGGCAGTGGAACCCAGCTCTCTGTCTTGG	CGCCCAGCCCCAACCAGACCTCTCTGTACTTCTGTGCCAGCAGTTTAAGGGGGC--GAAAAACTGTTTTTTGGCAGTGGAACCCAGCTCTCTGTCTTGG	tumor	ChILI_9
47971	0	TRBV5-8	TRBJ1-5	ASCLGTGMGQPQH	GCCAGCTGCCTCGGGACAGGGATGGGTCAGCCCCAGCAT	TRBD1	139	252	0	391	0.0001145	2574	1	1	1	NA	GGAGCTGGAGGACTCGGCCCTGTATCTCTGTGCCAGCTGCCTCGGGACAGGGATGGGTCAGCCCCAGCATTTTGGTGATGGGACTCGACTCTCCATCCTAG	GGAGCTGGAGGACTCGGCCCTGTATCTCTGTGCCAGC------GGGACAGGG-----TCAGCCCCAGCATTTTGGTGATGGGACTCGACTCTCCATCCTAG	tumor	ChILI_9
47972	0	TRBV21-1	TRBJ1-1	ASSKERGAAWGTEAF	GCCAGCAGCAAAGAGCGGGGGGCGGCCTGGGGCACTGAAGCTTTC	TRBD2	238	153	0	391	0.0001145	2574	1	1	1	NA	CCACGGAGTCAGGGGACACAGCACTGTATTTCTGTGCCAGCAGCAAAGAGCGGGGGGCGGCCTGGGGCACTGAAGCTTTCTTTGGACAAGGCACCAGACTCACAGTTGTAG	CCACGGAGTCAGGGGACACAGCACTGTATTTCTGTGCCAGCAGCAAAGAGCGGGGGG----------CACTGAAGCTTTCTTTGGACAAGGCACCAGACTCACAGTTGTAG	tumor	ChILI_9
47973	0	TRBV11-2	TRBJ2-3	ASSLEGRGFDTDTQY	GCCAGCAGCTTAGAGGGGCGGGGGTTTGACACAGATACGCAGTAT	TRBD2	176	215	0	391	0.0001145	2574	1	1	1	NA	GCAAAGCTTGAGGACTCGGCCGTGTATCTCTGTGCCAGCAGCTTAGAGGGGCGGGGGTTTGACACAGATACGCAGTATTTTGGCCCAGGCACCCGGCTGACAGTGCTCG	GCAAAGCTTGAGGACTCGGCCGTGTATCTCTGTGCCAGCAGCTTAGA---GCGGGGG-----CACAGATACGCAGTATTTTGGCCCAGGCACCCGGCTGACAGTGCTCG	tumor	ChILI_9
47974	0	TRBV6-1	TRBJ2-5	ASSEAGQKTQY	GCCAGCAGTGAAGCTGGACAAAAGACCCAGTAC	TRBD1	211	180	0.02	391	0.0001145	2574	1	1	1	NA	CGGCTGTTCCCTCCCAGACATCTGTGTACTTCTGTGCCAGCAGTGAAGCTGGACAAAAGACCCAGTACTTCGGGCCAGGCACGCGGCTCCTGGTGCTCG	CGGCTGCTCCCTCCCAGACATCTGTGTACTTCTGTGCCAGCAGTGAAGC-GGACA--AGACCCAGTACTTCGGGCCAGGCACGCGGCTCCTGGTGCTCG	tumor	ChILI_9
47975	0	TRBV30	TRBJ1-2	AWKGMDMPNYGYT	GCCTGGAAGGGCATGGACATGCCTAACTATGGCTACACC	TRBD1	177	214	0	391	0.0001145	2574	1	1	1	NA	CCTTCTCAGTGACTCTGGCTTCTATCTCTGTGCCTGGAAGGGCATGGACATGCCTAACTATGGCTACACCTTCGGTTCGGGGACCAGGTTAACCGTTGTAG	CCTTCTCAGTGACTCTGGCTTCTATCTCTGTGCCTGGA-------GGACA---CTAACTATGGCTACACCTTCGGTTCGGGGACCAGGTTAACCGTTGTAG	tumor	ChILI_9
47976	0	TRBV10-2	TRBJ1-2	ASTGQARHYGYT	GCCAGCACCGGACAGGCAAGGCACTATGGCTACACC	TRBD1	254	136	0	390	0.00011421	2594	1	1	1	NA	ACCCGCTCCCAGACATCTGTGTATTTCTGCGCCAGCACCGGACAGGCAAGGCACTATGGCTACACCTTCGGTTCGGGGACCAGGTTAACCGTTGTAG	ACCCGCTCCCAGACATCTGTGTATTTCTGCGCCAGCA--GGACAGG------ACTATGGCTACACCTTCGGTTCGGGGACCAGGTTAACCGTTGTAG	tumor	ChILI_9
47977	0	TRBV6-1	TRBJ2-6	ASKRGRGLSGANVLT	GCCAGCAAACGAGGCAGGGGGCTCTCTGGGGCCAACGTCCTGACT	TRBD1	246	144	0	390	0.00011421	2594	1	1	1	NA	CGGCTGCTCCCTCCCAGACATCTGTGTACTTCTGTGCCAGCAAACGAGGCAGGGGGCTCTCTGGGGCCAACGTCCTGACTTTCGGGGCCGGCAGCAGGCTGACCGTGCTGG	CGGCTGCTCCCTCCCAGACATCTGTGTACTTCTGTGCCAGCA-------CAGGGGGC-CTCTGGGGCCAACGTCCTGACTTTCGGGGCCGGCAGCAGGCTGACCGTGCTGG	tumor	ChILI_9
47978	0	TRBV6-5	TRBJ2-2	ASSYYSSPPKVTGELF	GCCAGCAGTTACTACAGCTCCCCCCCTAAGGTCACCGGGGAGCTGTTT		33	357	0	390	0.00011421	2594	1	NA	1	NA	GCTCCCTCCCAGACATCTGTGTACTTCTGTGCCAGCAGTTACTACAGCTCCCCCCCTAAGGTCACCGGGGAGCTGTTTTTTGGAGAAGGCTCTAGGCTGACCGTACTGG	GCTCCCTCCCAGACATCTGTGTACTTCTGTGCCAGCAGTTACT-------------------CACCGGGGAGCTGTTTTTTGGAGAAGGCTCTAGGCTGACCGTACTGG	tumor	ChILI_9
47979	0	TRBV6-5	TRBJ2-3	ASSSWSGSTTDTQY	GCCAGCAGTTCGTGGAGCGGGAGTACGACAGATACGCAGTAT	TRBD2	250	140	0	390	0.00011421	2594	1	2	1	NA	CGGCTGCTCCCTCCCAGACATCTGTGTACTTCTGTGCCAGCAGTTCGTGGAGCGGGAGTACGACAGATACGCAGTATTTTGGCCCAGGCACCCGGCTGACAGTGCTCG	CGGCTGCTCCCTCCCAGACATCTGTGTACTTCTGTGCCAGCAGTT-----AGCGGGAG----ACAGATACGCAGTATTTTGGCCCAGGCACCCGGCTGACAGTGCTCG	tumor	ChILI_9
47980	0	TRBV7-3	TRBJ2-5	ASSSSGGGETQY	GCCAGCAGCTCCTCAGGGGGAGGAGAGACCCAGTAC	TRBD1	221	169	0	390	0.00011421	2594	1	1	1	NA	CCAGCGCACAGAGCGGGGGGACTCAGCCGTGTATCTCTGTGCCAGCAGCTCCTCAGGGGGAGGAGAGACCCAGTACTTCGGGCCAGGCACGCGGCTCCTGGTGCTCG	CCAGCGCACAGAGCGGGGGGACTCAGCCGTGTATCTCTGTGCCAGCAGCT---CAGGGGG---AGAGACCCAGTACTTCGGGCCAGGCACGCGGCTCCTGGTGCTCG	tumor	ChILI_9
47981	0	TRBV19	TRBJ2-1	ASSPEVRGWDEQF	GCCAGTAGTCCAGAGGTGCGGGGCTGGGATGAGCAGTTC	TRBD2	272	118	0	390	0.00011421	2594	1	1	1	NA	CGGCCCAAAAGAACCCGACAGCTTTCTATCTCTGTGCCAGTAGTCCAGAGGTGCGGGGCTGGGATGAGCAGTTCTTCGGGCCAGGGACACGGCTCACCGTGCTAG	CGGCCCAAAAGAACCCGACAGCTTTCTATCTCTGTGCCAGTAGT--------GCGGGG-----ATGAGCAGTTCTTCGGGCCAGGGACACGGCTCACCGTGCTAG	tumor	ChILI_9
47982	0	TRBV18	TRBJ1-1	ASSPLGLRNTEAF	GCCAGCTCACCTTTGGGACTTAGGAACACTGAAGCTTTC	TRBD2	240	150	0	390	0.00011421	2594	1	1	1	NA	CCAGCAGGTAGTGCGAGGAGATTCGGCAGCTTATTTCTGTGCCAGCTCACCTTTGGGACTTAGGAACACTGAAGCTTTCTTTGGACAAGGCACCAGACTCACAGTTGTAG	CCAGCAGGTAGTGCGAGGAGATTCGGCAGCTTATTTCTGTGCCAGCTCACC---GGGACT---GAACACTGAAGCTTTCTTTGGACAAGGCACCAGACTCACAGTTGTAG	tumor	ChILI_9
47983	0	TRBV6-2	TRBJ2-2	ASSAGSNTGELF	GCCAGCAGCGCCGGGTCGAACACCGGGGAGCTGTTT		146	244	0	390	0.00011421	2594	1	NA	1	NA	GCTCCCTCCCAAACATCTGTGTACTTCTGTGCCAGCAGCGCCGGGTCGAACACCGGGGAGCTGTTTTTTGGAGAAGGCTCTAGGCTGACCGTACTGG	GCTCCCTCCCAAACATCTGTGTACTTCTGTGCCAGCAG--------CGAACACCGGGGAGCTGTTTTTTGGAGAAGGCTCTAGGCTGACCGTACTGG	tumor	ChILI_9
47984	0	TRBV20-1	TRBJ2-2	SARDRLRDAYTGELF	AGTGCTAGAGATCGTCTCCGGGACGCCTACACCGGGGAGCTGTTT	TRBD1	170	220	0	390	0.00011421	2594	1	1	1	NA	GCCCATCCTGAAGACAGCAGCTTCTACATCTGCAGTGCTAGAGATCGTCTCCGGGACGCCTACACCGGGGAGCTGTTTTTTGGAGAAGGCTCTAGGCTGACCGTACTGG	GCCCATCCTGAAGACAGCAGCTTCTACATCTGCAGTGCTAGAGA--------GGGAC----ACACCGGGGAGCTGTTTTTTGGAGAAGGCTCTAGGCTGACCGTACTGG	tumor	ChILI_9
47985	0	TRBV2	TRBJ2-2	ASSQGYTGELF	GCCAGCTCACAGGGTTACACCGGGGAGCTGTTT	TRBD1	185	205	0	390	0.00011421	2594	1	1	1	NA	CCACAAAGCTGGAGGACTCAGCCATGTACTTCTGTGCCAGCTCACAGGGTTACACCGGGGAGCTGTTTTTTGGAGAAGGCTCTAGGCTGACCGTACTGG	CCACAAAGCTGGAGGACTCAGCCATGTACTTCTGTGCCAGC--ACAGGG--ACACCGGGGAGCTGTTTTTTGGAGAAGGCTCTAGGCTGACCGTACTGG	tumor	ChILI_9
47986	0	TRBV7-9	TRBJ2-3	ASSRPGTGSTDTQY	GCCAGCAGCCGTCCCGGGACAGGGAGCACAGATACGCAGTAT	TRBD1	184	206	0	390	0.00011421	2594	1	1	1	NA	CCAGCGCACAGAGCAGGGGGACTCGGCCATGTATCTCTGTGCCAGCAGCCGTCCCGGGACAGGGAGCACAGATACGCAGTATTTTGGCCCAGGCACCCGGCTGACAGTGCTCG	CCAGCGCACAGAGCAGGGGGACTCGGCCATGTATCTCTGTGCCAGCAGC------GGGACAGGGAGCACAGATACGCAGTATTTTGGCCCAGGCACCCGGCTGACAGTGCTCG	tumor	ChILI_9
47987	0	TRBV23-1	TRBJ1-2	ASSQQGLGGYT	GCCAGCAGTCAACAGGGGCTGGGCGGCTACACC	TRBD1	233	157	0	390	0.00011421	2594	1	1	1	NA	CAGAACCGGGAGACACGGCACTGTATCTCTGCGCCAGCAGTCAACAGGGGCTGGGCGGCTACACCTTCGGTTCGGGGACCAGGTTAACCGTTGTAG	CAGAACCGGGAGACACGGCACTGTATCTCTGCGCCAGCAGTCAACAGGGG------GGCTACACCTTCGGTTCGGGGACCAGGTTAACCGTTGTAG	tumor	ChILI_9
47988	0	TRBV27	TRBJ1-6	ASSFLVDGRSPLH	GCCAGCAGTTTTTTGGTAGACGGGAGGTCACCCCTCCAC	TRBD2	224	166	0	390	0.00011421	2594	1	2	2	NA	CGCCCAGCCCCAACCAGACCTCTCTGTACTTCTGTGCCAGCAGTTTTTTGGTAGACGGGAGGTCACCCCTCCACTTTGGGAACGGGACCAGGCTCACTGTGACAG	CGCCCAGCCCCAACCAGACCTCTCTGTACTTCTGTGCCAGCAGTTT---------CGGGAGGTCACCCCTCCACTTTGGGAACGGGACCAGGCTCACTGTGACAG	tumor	ChILI_9
47989	0	TRBV27	TRBJ2-5	ASSFIGGKETQY	GCCAGCAGTTTTATCGGGGGAAAGGAGACCCAGTAC	TRBD2	227	163	0	390	0.00011421	2594	1	1	1	NA	CGCCCAGCCCCAACCAGACCTCTCTGTACTTCTGTGCCAGCAGTTTTATCGGGGGAAAGGAGACCCAGTACTTCGGGCCAGGCACGCGGCTCCTGGTGCTCG	CGCCCAGCCCCAACCAGACCTCTCTGTACTTCTGTGCCAGCAGTTT---CGGGGG----GAGACCCAGTACTTCGGGCCAGGCACGCGGCTCCTGGTGCTCG	tumor	ChILI_9
47990	0	TRBV27	TRBJ1-1	ASSLYVNTEAF	GCCAGCAGTCTATATGTGAACACTGAAGCTTTC		226	164	0	390	0.00011421	2594	1	NA	1	NA	CGCCCAGCCCCAACCAGACCTCTCTGTACTTCTGTGCCAGCAGTCTATATGTGAACACTGAAGCTTTCTTTGGACAAGGCACCAGACTCACAGTTGTAG	CGCCCAGCCCCAACCAGACCTCTCTGTACTTCTGTGCCAGCAGT-------TGAACACTGAAGCTTTCTTTGGACAAGGCACCAGACTCACAGTTGTAG	tumor	ChILI_9
47991	0	TRBV10-2	TRBJ1-2	ASRRTEGYT	GCCAGCAGACGGACAGAGGGCTACACC	TRBD1	236	153	0	389	0.00011391	2609	1	1	1	NA	ACCCGCTCCCAGACATCTGTGTATTTCTGCGCCAGCAGACGGACAGAGGGCTACACCTTCGGTTCGGGGACCAGGTTAACCGTTGTAG	ACCCGCTCCCAGACATCTGTGTATTTCTGCGCCAGCAG--GGACAG--GGCTACACCTTCGGTTCGGGGACCAGGTTAACCGTTGTAG	tumor	ChILI_9
47992	0	TRBV6-5	TRBJ2-5	ASSLTQISGRKETQY	GCCAGCAGTTTGACCCAGATTAGCGGGAGGAAAGAGACCCAGTAC	TRBD2	231	158	0	389	0.00011391	2609	1	2	1	NA	CGGCTGCTCCCTCCCAGACATCTGTGTACTTCTGTGCCAGCAGTTTGACCCAGATTAGCGGGAGGAAAGAGACCCAGTACTTCGGGCCAGGCACGCGGCTCCTGGTGCTCG	CGGCTGCTCCCTCCCAGACATCTGTGTACTTCTGTGCCAGCAGTT----------TAGCGGGAGG-AAGAGACCCAGTACTTCGGGCCAGGCACGCGGCTCCTGGTGCTCG	tumor	ChILI_9
47993	0	TRBV7-2	TRBJ2-5	ASSLELALETQY	GCCAGCAGCTTAGAACTAGCTCTAGAGACCCAGTAC	TRBD2	212	177	0	389	0.00011391	2609	1	1	1	NA	CCAGCGCACACAGCAGGAGGACTCGGCCGTGTATCTCTGTGCCAGCAGCTTAGAACTAGCTCTAGAGACCCAGTACTTCGGGCCAGGCACGCGGCTCCTGGTGCTCG	CCAGCGCACACAGCAGGAGGACTCGGCCGTGTATCTCTGTGCCAGCAGCTTAG-ACTAGC---AGAGACCCAGTACTTCGGGCCAGGCACGCGGCTCCTGGTGCTCG	tumor	ChILI_9
47994	0	TRBV7-2	TRBJ1-5	ASSLEVDQPQH	GCCAGTAGCTTAGAGGTGGATCAGCCCCAGCAT		144	245	0.019	389	0.00011391	2609	1	NA	1	NA	CCAGCGCACACAGCAGGAGGACTCGGCCGTGTATCTCTGTGCCAGTAGCTTAGAGGTGGATCAGCCCCAGCATTTTGGTGATGGGACTCGACTCTCCATCCTAG	CCAGCGCACACAGCAGGAGGACTCGGCCGTGTATCTCTGTGCCAGCAGCTTAG------ATCAGCCCCAGCATTTTGGTGATGGGACTCGACTCTCCATCCTAG	tumor	ChILI_9
47995	0	TRBV5-8	TRBJ1-2	ASLGRTSYGYT	GCCAGCCTAGGACGGACGAGCTATGGCTACACC		224	165	0	389	0.00011391	2609	1	NA	1	NA	GGAGCTGGAGGACTCGGCCCTGTATCTCTGTGCCAGCCTAGGACGGACGAGCTATGGCTACACCTTCGGTTCGGGGACCAGGTTAACCGTTGTAG	GGAGCTGGAGGACTCGGCCCTGTATCTCTGTGCCAGC--------------CTATGGCTACACCTTCGGTTCGGGGACCAGGTTAACCGTTGTAG	tumor	ChILI_9
47996	0	TRBV19	TRBJ1-1	ASSPLWGQSNTEAF	GCCAGTAGCCCTCTATGGGGACAATCGAACACTGAAGCTTTC	TRBD1	257	132	0	389	0.00011391	2609	1	1	1	NA	CGGCCCAAAAGAACCCGACAGCTTTCTATCTCTGTGCCAGTAGCCCTCTATGGGGACAATCGAACACTGAAGCTTTCTTTGGACAAGGCACCAGACTCACAGTTGTAG	CGGCCCAAAAGAACCCGACAGCTTTCTATCTCTGTGCCAGTAG---------GGGACA---GAACACTGAAGCTTTCTTTGGACAAGGCACCAGACTCACAGTTGTAG	tumor	ChILI_9
47997	0	TRBV19	TRBJ1-1	ASSTNYRDTEAF	GCCAGTAGTACTAACTACAGGGACACTGAAGCTTTC	TRBD1	292	97	0	389	0.00011391	2609	1	1	1	NA	CGGCCCAAAAGAACCCGACAGCTTTCTATCTCTGTGCCAGTAGTACTAACTACAGGGACACTGAAGCTTTCTTTGGACAAGGCACCAGACTCACAGTTGTAG	CGGCCCAAAAGAACCCGACAGCTTTCTATCTCTGTGCCAGTAGTA------ACAGGGACACTGAAGCTTTCTTTGGACAAGGCACCAGACTCACAGTTGTAG	tumor	ChILI_9
47998	0	TRBV20-1	TRBJ1-6	SAREGGATYNSPLH	AGTGCTAGAGAGGGAGGGGCGACCTATAATTCACCCCTCCAC	TRBD2	213	176	0	389	0.00011391	2609	1	2	2	NA	GCCCATCCTGAAGACAGCAGCTTCTACATCTGCAGTGCTAGAGAGGGAGGGGCGACCTATAATTCACCCCTCCACTTTGGGAACGGGACCAGGCTCACTGTGACA	GCCCATCCTGAAGACAGCAGCTTCTACATCTGCAGTGCTAGAGAGGGAGGG----CCTATAATTCACCCCTCCACTTTGGGAACGGGACCAGGCTCACTGTGACA	tumor	ChILI_9
47999	0	TRBV20-1	TRBJ1-2	SAKIQELNYGYT	AGTGCTAAAATCCAGGAGCTTAACTATGGCTACACC		217	172	0	389	0.00011391	2609	1	NA	1	NA	CTACATCTGCAGTGCTAAAATCCAGGAGCTTAACTATGGCTACACCTTCGGTTCGGGGACCAGGTTAACCGTTGTA	CTACATCTGCAGTGCTA-------------TAACTATGGCTACACCTTCGGTTCGGGGACCAGGTTAACCGTTGTA	tumor	ChILI_9
48000	0	TRBV12-3	TRBJ1-6	ASSFGRKNSPLH	GCCAGCAGTTTTGGCAGGAAGAATTCACCCCTCCAC		212	177	0	389	0.00011391	2609	1	NA	2	NA	CAGAACCCAGGGACTCAGCTGTGTACTTCTGTGCCAGCAGTTTTGGCAGGAAGAATTCACCCCTCCACTTTGGGAACGGGACCAGGCTCACTGTGACAG	CAGAACCCAGGGACTCAGCTGTGTACTTCTGTGCCAGCAGTTT----------AATTCACCCCTCCACTTTGGGAACGGGACCAGGCTCACTGTGACAG	tumor	ChILI_9
48001	0	TRBV2	TRBJ1-2	ASRSRTGFGYT	GCCAGCAGATCCCGGACAGGGTTTGGCTACACC	TRBD1	268	121	0.023	389	0.00011391	2609	1	1	1	NA	CCACAAAGCTGGAGGACTCAGCCATGTACTTCTCTGCCAGCAGATCCCGGACAGGGTTTGGCTACACCTTCGGTTCGGGGACCAGGTTAACCGTTGTAG	CCACAAAGCTGGAGGACTCAGCCATGTACTTCTGTGCCAGCAG-----GGACAGGG--TGGCTACACCTTCGGTTCGGGGACCAGGTTAACCGTTGTAG	tumor	ChILI_9
48002	0	TRBV15	TRBJ1-1	ATSRESMRQGGNTEAF	GCCACCAGCAGAGAATCGATGAGACAGGGAGGGAACACTGAAGCTTTC	TRBD1	199	190	0	389	0.00011391	2609	2	1	1	NA	CACCAGGCCTGGGGGACGCAGCCATGTACCTGTGTGCCACCAGCAGAGAATCGATGAGACAGGGAGGGAACACTGAAGCTTTCTTTGGACAAGGCACCAGACTCACAGTTGTAG	CACCAGGCCTGGGGGACGCAGCCATGTACCTGTGTGCCACCAGC-------------GACAGGG---GAACACTGAAGCTTTCTTTGGACAAGGCACCAGACTCACAGTTGTAG	tumor	ChILI_9
48003	0	TRBV14	TRBJ2-1	ASSYLAYHNEQF	GCCAGCAGTTACCTTGCTTACCACAATGAGCAGTTC		237	152	0	389	0.00011391	2609	1	NA	1	NA	GCAGAACTGGAGGATTCTGGAGTTTATTTCTGTGCCAGCAGTTACCTTGCTTACCACAATGAGCAGTTCTTCGGGCCAGGGACACGGCTCACCGTGCTAG	GCAGAACTGGAGGATTCTGGAGTTTATTTCTGTGCCAGCAG--------------ACAATGAGCAGTTCTTCGGGCCAGGGACACGGCTCACCGTGCTAG	tumor	ChILI_9
48004	0	TRBV24-1	TRBJ1-2	ATSDLAGYT	GCCACCAGTGATTTGGCCGGCTACACC		164	225	0	389	0.00011391	2609	1	NA	1	NA	CCCCAACCAGACAGCTCTTTACTTCTGTGCCACCAGTGATTTGGCCGGCTACACCTTCGGTTCGGGGACCAGGTTAACCGTTGTAG	CCCCAACCAGACAGCTCTTTACTTCTGTGCCACCAGTGATTTG---GGCTACACCTTCGGTTCGGGGACCAGGTTAACCGTTGTAG	tumor	ChILI_9
48005	0	TRBV27	TRBJ2-5	ASKRPNQETQY	GCCAGCAAAAGACCCAACCAAGAGACCCAGTAC		224	165	0	389	0.00011391	2609	1	NA	1	NA	CGCCCAGCCCCAACCAGACCTCTCTGTACTTCTGTGCCAGCAAAAGACCCAACCAAGAGACCCAGTACTTCGGGCCAGGCACGCGGCTCCTGGTGCTCG	CGCCCAGCCCCAACCAGACCTCTCTGTACTTCTGTGCCAGCA---------ACCAAGAGACCCAGTACTTCGGGCCAGGCACGCGGCTCCTGGTGCTCG	tumor	ChILI_9
48006	0	TRBV12-3	TRBJ1-6	ASRRGFGPLH	GCCAGCCGTCGGGGTTTTGGACCCCTCCAC	TRBD2	386	3	0	389	0.00011391	2609	1	1	1	NA	CAGAACCCAGGGACTCAGCTGTGTACTTCTGTGCCAGCCGTCGGGGTTTTGGACCCCTCCACTTTGGGAATGGGACCAGGCTCACTGTGACAG	CAGAACCCAGGGACTCAGCTGTGTACTTCTGTGCCAGC---CGGGG------ACCCCTCCACTTTGGGAATGGGACCAGGCTCACTGTGACAG	tumor	ChILI_9
48007	0	TRBV23-1	TRBJ1-2	ASNHRDKNYGYT	GCCAGCAACCACAGAGACAAAAACTATGGCTACACC		202	187	0	389	0.00011391	2609	1	NA	1	NA	CAGAACCGGGAGACACGGCACTGTATCTCTGCGCCAGCAACCACAGAGACAAAAACTATGGCTACACCTTCGGTTCGGGGACCAGGTTAACCGTTGTAG	CAGAACCGGGAGACACGGCACTGTATCTCTGCGCCAGCA--------------AACTATGGCTACACCTTCGGTTCGGGGACCAGGTTAACCGTTGTAG	tumor	ChILI_9
48008	0	TRBV6-5	TRBJ2-7	ASSYVTGGWQY	GCCAGCAGTTACGTGACAGGGGGTTGGCAGTAC	TRBD1	253	136	0.021	389	0.00011391	2609	1	1	1	NA	CGGCTGCTCCCTCCCAGACATCTGTGTACTTCTGCGCCAGCAGTTACGTGACAGGGGGTTGGCAGTACTTCGGGCCGGGCACCAGGCTCACGGTCACAG	CGGCTGCTCCCTCCCAGACATCTGTGTACTTCTGTGCCAGCAGTTAC--GACAGGGGG---GCAGTACTTCGGGCCGGGCACCAGGCTCACGGTCACAG	tumor	ChILI_9
48009	0	TRBV28	TRBJ1-1	ASSFQAFYGGTEAF	GCCAGCAGTTTTCAGGCCTTCTACGGGGGCACTGAAGCTTTC	TRBD1	243	146	0.022	389	0.00011391	2609	1	1	1	NA	CCGCCAGCACCAACCAGACGTCTATGTACCTCTGTGCCAGCAGTTTTCAGGCCTTCTACGGGGGCACTGAAGCTTTCTTTGGACAAGGCACCAGACTCACAGTTGTAG	CCGCCAGCACCAACCAGACATCTATGTACCTCTGTGCCAGCAGTTT-------------GGGGGCACTGAAGCTTTCTTTGGACAAGGCACCAGACTCACAGTTGTAG	tumor	ChILI_9
48010	0	TRBV29-1	TRBJ2-1	SSLIQGRGNEQF	AGCTCCCTTATCCAGGGAAGGGGCAATGAGCAGTTC	TRBD1	182	207	0	389	0.00011391	2609	1	1	1	NA	GAGCCCTGAAGACAGCAGCATATATCTCTGCAGCTCCCTTATCCAGGGAAGGGGCAATGAGCAGTTCTTCGGGCCAGGGACACGGCTCACCGTGCTA	GAGCCCTGAAGACAGCAGCATATATCTCTGCAGC----------------GGGGCAATGAGCAGTTCTTCGGGCCAGGGACACGGCTCACCGTGCTA	tumor	ChILI_9
48011	0	TRBV2	TRBJ2-5	ASTEEGSRETQY	GCCAGCACCGAGGAGGGCAGCCGGGAGACCCAGTAC	TRBD2	180	209	0	389	0.00011391	2609	1	2	1	NA	CCACAAAGCTGGAGGACTCAGCCATGTACTTCTGTGCCAGCACCGAGGAGGGCAGCCGGGAGACCCAGTACTTCGGGCCAGGCACGCGGCTCCTGGTGCTCG	CCACAAAGCTGGAGGACTCAGCCATGTACTTCTGTGCCAGCA----GGAGGG-------GAGACCCAGTACTTCGGGCCAGGCACGCGGCTCCTGGTGCTCG	tumor	ChILI_9
48012	0	TRBV7-2	TRBJ2-3	ASSFGLAGDRTDTQY	GCCAGCAGCTTTGGACTAGCGGGGGACCGCACAGATACGCAGTAT	TRBD2	246	142	0	388	0.00011362	2630	1	1	1	NA	CCAGCGCACACAGCAGGAGGACTCGGCCGTGTATCTCTGTGCCAGCAGCTTTGGACTAGCGGGGGACCGCACAGATACGCAGTATTTTGGCCCAGGCACCCGGCTGACAGTGCTCG	CCAGCGCACACAGCAGGAGGACTCGGCCGTGTATCTCTGTGCCAGCAGCTT-GGACTAGCGGGGG---GCACAGATACGCAGTATTTTGGCCCAGGCACCCGGCTGACAGTGCTCG	tumor	ChILI_9
48013	0	TRBV7-2	TRBJ2-3	ASSFQGDSSTDTQY	GCCAGCAGCTTTCAGGGGGACTCTAGCACAGATACGCAGTAT	TRBD1	207	181	0	388	0.00011362	2630	1	1	1	NA	CCAGCGCACACAGCAGGAGGACTCGGCCGTGTATCTCTGTGCCAGCAGCTTTCAGGGGGACTCTAGCACAGATACGCAGTATTTTGGCCCAGGCACCCGGCTGACAGTGCTCG	CCAGCGCACACAGCAGGAGGACTCGGCCGTGTATCTCTGTGCCAGCAGCTT-CAGGGGG-----AGCACAGATACGCAGTATTTTGGCCCAGGCACCCGGCTGACAGTGCTCG	tumor	ChILI_9
48014	0	TRBV7-2	TRBJ1-1	ASSLRRQVSNTEAF	GCCAGCAGCTTACGAAGACAGGTCTCAAACACTGAAGCTTTC	TRBD1	249	139	0	388	0.00011362	2630	1	1	1	NA	CCAGCGCACACAGCAGGAGGACTCGGCCGTGTATCTCTGTGCCAGCAGCTTACGAAGACAGGTCTCAAACACTGAAGCTTTCTTTGGACAAGGCACCAGACTCACAGTTGTAG	CCAGCGCACACAGCAGGAGGACTCGGCCGTGTATCTCTGTGCCAGCAGCTTA----GACAGG-----AACACTGAAGCTTTCTTTGGACAAGGCACCAGACTCACAGTTGTAG	tumor	ChILI_9
48015	0	TRBV5-8	TRBJ1-2	ASSFPNYGYT	GCCAGCAGCTTCCCGAACTATGGCTACACC		213	175	0	388	0.00011362	2630	1	NA	1	NA	GGAGCTGGAGGACTCGGCCCTGTATCTCTGTGCCAGCAGCTTCCCGAACTATGGCTACACCTTCGGTTCGGGGACCAGGTTAACCGTTGTAG	GGAGCTGGAGGACTCGGCCCTGTATCTCTGTGCCAGCAGCTT----AACTATGGCTACACCTTCGGTTCGGGGACCAGGTTAACCGTTGTAG	tumor	ChILI_9
48016	0	TRBV19	TRBJ1-1	ASSMTKNTEAF	GCCAGTAGTATGACGAAGAACACTGAAGCTTTC		286	102	0	388	0.00011362	2630	1	NA	1	NA	CGGCCCAAAAGAACCCGACAGCTTTCTATCTCTGTGCCAGTAGTATGACGAAGAACACTGAAGCTTTCTTTGGACAAGGCACCAGACTCACAGTTGTAG	CGGCCCAAAAGAACCCGACAGCTTTCTATCTCTGTGCCAGTAGTAT------GAACACTGAAGCTTTCTTTGGACAAGGCACCAGACTCACAGTTGTAG	tumor	ChILI_9
48017	0	TRBV20-1	TRBJ1-2	SGARGTDGYGYT	AGTGGGGCCCGGGGAACAGATGGCTATGGCTACACC	TRBD1	210	178	0	388	0.00011362	2630	1	1	1	NA	GCCCATCCTGAAGACAGCAGCTTCTACATCTGCAGTGGGGCCCGGGGAACAGATGGCTATGGCTACACCTTCGGTTCGGGGACCAGGTTAACCGTTGTAG	GCCCATCCTGAAGACAGCAGCTTCTACATCTGCAGTGGGGC---------------CTATGGCTACACCTTCGGTTCGGGGACCAGGTTAACCGTTGTAG	tumor	ChILI_9
48018	0	TRBV20-1	TRBJ1-2	SARDPGNYGYT	AGTGCTAGAGATCCTGGGAACTATGGCTACACC		225	163	0	388	0.00011362	2630	1	NA	1	NA	GCCCATCCTGAAGACAGCAGCTTCTACATCTGCAGTGCTAGAGATCCTGGGAACTATGGCTACACCTTCGGTTCGGGGACCAGGTTAACCGTTGTAG	GCCCATCCTGAAGACAGCAGCTTCTACATCTGCAGTGCTAGAGA-------AACTATGGCTACACCTTCGGTTCGGGGACCAGGTTAACCGTTGTAG	tumor	ChILI_9
48019	0	TRBV20-1	TRBJ1-1	SALRGLNTEAF	AGTGCTCTGAGGGGCCTGAACACTGAAGCTTTC	TRBD1	223	165	0	388	0.00011362	2630	1	1	1	NA	GCCCATCCTGAAGACAGCAGCTTCTACATCTGCAGTGCTCTGAGGGGCCTGAACACTGAAGCTTTCTTTGGACAAGGCACCAGACTCACAGTTGTAG	GCCCATCCTGAAGACAGCAGCTTCTACATCTGCAGTGCT----GGGGC-TGAACACTGAAGCTTTCTTTGGACAAGGCACCAGACTCACAGTTGTAG	tumor	ChILI_9
48020	0	TRBV20-1	TRBJ1-1	SGRPDTTPEAF	AGTGGCCGGCCAGACACCACTCCTGAAGCTTTC		196	192	0	388	0.00011362	2630	1	NA	1	NA	GCCCATCCTGAAGACAGCAGCTTCTACATCTGCAGTGGCCGGCCAGACACCACTCCTGAAGCTTTCTTTGGACAAGGCACCAGACTCACAGTTGTA	GCCCATCCTGAAGACAGCAGCTTCTACATCTGCAGTG------------------CTGAAGCTTTCTTTGGACAAGGCACCAGACTCACAGTTGTA	tumor	ChILI_9
48021	0	TRBV7-9	TRBJ1-2	ASRPTGGDGYT	GCCAGCAGGCCTACAGGGGGCGATGGCTACACC	TRBD1	264	124	0	388	0.00011362	2630	1	1	1	NA	CCAGCGCACAGAGCAGGGGGACTCGGCCATGTATCTCTGTGCCAGCAGGCCTACAGGGGGCGATGGCTACACCTTCGGTTCGGGGACCAGGTTAACCGTTGTAG	CCAGCGCACAGAGCAGGGGGACTCGGCCATGTATCTCTGTGCCAGCAG----ACAGGGGGC-ATGGCTACACCTTCGGTTCGGGGACCAGGTTAACCGTTGTAG	tumor	ChILI_9
48022	0	TRBV10-3	TRBJ1-1	AISEGIMNTEAF	GCCATCAGTGAGGGAATCATGAACACTGAAGCTTTC		187	201	0	388	0.00011362	2630	1	NA	1	NA	ACCAGCTCCCAGACATCTGTGTACTTCTGTGCCATCAGTGAGGGAATCATGAACACTGAAGCTTTCTTTGGACAAGGCACCAGACTCACAGTTGTAG	ACCAGCTCCCAGACATCTGTGTACTTCTGTGCCATCAGTGAG-------TGAACACTGAAGCTTTCTTTGGACAAGGCACCAGACTCACAGTTGTAG	tumor	ChILI_9
48023	0	TRBV23-1	TRBJ1-5	ASSHGGMSTQPQH	GCCAGCAGTCATGGAGGGATGTCGACGCAGCCCCAGCAT	TRBD2	135	253	0	388	0.00011362	2630	1	2	1	NA	CAGAACCGGGAGACACGGCACTGTATCTCTGCGCCAGCAGTCATGGAGGGATGTCGACGCAGCCCCAGCATTTTGGTGATGGGACTCGACTCTCCATCCTA	CAGAACCGGGAGACACGGCACTGTATCTCTGCGCCAGCAGTCA-GGAGGG---------CAGCCCCAGCATTTTGGTGATGGGACTCGACTCTCCATCCTA	tumor	ChILI_9
48024	0	TRBV28	TRBJ1-1	ASSLGQMGDARLGTNTEAF	GCCAGCAGTTTAGGGCAGATGGGAGACGCACGACTTGGGACGAACACTGAAGCTTTC	TRBD1	266	122	0.021	388	0.00011362	2630	1	1	1	NA	CCGCCAGCACCAACCAGACGTCTATGTACCTCTGTGCCAGCAGTTTAGGGCAGATGGGAGACGCACGACTTGGGACGAACACTGAAGCTTTCTTTGGACAAGGCACCAGACTCACAGTTGTAG	CCGCCAGCACCAACCAGACATCTATGTACCTCTGTGCCAGCAGTTTA------------------------GGGACGAACACTGAAGCTTTCTTTGGACAAGGCACCAGACTCACAGTTGTAG	tumor	ChILI_9
48025	0	TRBV27	TRBJ1-1	ASARQGAHTEAF	GCCAGTGCCCGACAGGGGGCACACACTGAAGCTTTC	TRBD1	202	186	0	388	0.00011362	2630	1	1	1	NA	CGCCCAGCCCCAACCAGACCTCTCTGTACTTCTGTGCCAGTGCCCGACAGGGGGCACACACTGAAGCTTTCTTTGGACAAGGCACCAGACTCACAGTTGTAG	CGCCCAGCCCCAACCAGACCTCTCTGTACTTCTGTGCCAG-----GACAGGGGGC--ACACTGAAGCTTTCTTTGGACAAGGCACCAGACTCACAGTTGTAG	tumor	ChILI_9
48026	0	TRBV11-2	TRBJ2-5	ASRPGLQETQY	GCCAGCAGGCCGGGACTACAAGAGACCCAGTAC	TRBD2	189	199	0	388	0.00011362	2630	1	1	1	NA	GCAAAGCTTGAGGACTCGGCCGTGTATCTCTGTGCCAGCAGGCCGGGACTACAAGAGACCCAGTACTTCGGGCCAGGCACGCGGCTCCTGGTGCTCG	GCAAAGCTTGAGGACTCGGCCGTGTATCTCTGTGCCAGCAG---GGGACTACAAGAGACCCAGTACTTCGGGCCAGGCACGCGGCTCCTGGTGCTCG	tumor	ChILI_9
48027	0	TRBV10-3	TRBJ1-6	AISERVARQNSPLH	GCCATCAGTGAAAGGGTAGCGCGTCAGAATTCACCCCTCCAC	TRBD2	188	200	0	388	0.00011362	2630	1	1	2	NA	ACCAGCTCCCAGACATCTGTGTACTTCTGTGCCATCAGTGAAAGGGTAGCGCGTCAGAATTCACCCCTCCACTTTGGGAACGGGACCAGGCTCACTGTGACAG	ACCAGCTCCCAGACATCTGTGTACTTCTGTGCCATCAGTGA-----TAGCG------AATTCACCCCTCCACTTTGGGAACGGGACCAGGCTCACTGTGACAG	tumor	ChILI_9
48028	0	TRBV19	TRBJ1-1	ASRSSMNTEAF	GCCAGTCGAAGCAGCATGAACACTGAAGCTTTC		270	118	0	388	0.00011362	2630	1	NA	1	NA	CGGCCCAAAAGAACCCGACAGCTTTCTATCTCTGTGCCAGTCGAAGCAGCATGAACACTGAAGCTTTCTTTGGACAAGGCACCAGACTCACAGTTGTAG	CGGCCCAAAAGAACCCGACAGCTTTCTATCTCTGTGCCAGT----------TGAACACTGAAGCTTTCTTTGGACAAGGCACCAGACTCACAGTTGTAG	tumor	ChILI_9
48029	0	TRBV29-1	TRBJ1-3	SVERDGNTIY	AGCGTTGAACGCGACGGAAACACCATATAT		190	197	0	387	0.00011333	2647	1	NA	1	NA	GAGCCCTGAAGACAGCAGCATATATCTCTGCAGCGTTGAACGCGACGGAAACACCATATATTTTGGAGAGGGAAGTTGGCTCACTGTTGTAG	GAGCCCTGAAGACAGCAGCATATATCTCTGCAGCGTTGAA------GGAAACACCATATATTTTGGAGAGGGAAGTTGGCTCACTGTTGTAG	tumor	ChILI_9
48030	0	TRBV11-2	TRBJ2-1	ASSLNRDMTYNEQF	GCCAGCAGCTTAAACCGGGACATGACCTACAATGAGCAGTTC	TRBD1	195	192	0	387	0.00011333	2647	1	1	1	NA	GCAAAGCTTGAGGACTCGGCCGTGTATCTCTGTGCCAGCAGCTTAAACCGGGACATGACCTACAATGAGCAGTTCTTCGGGCCAGGGACACGGCTCACCGTGCTAG	GCAAAGCTTGAGGACTCGGCCGTGTATCTCTGTGCCAGCAGCTTA----GGGACA---CCTACAATGAGCAGTTCTTCGGGCCAGGGACACGGCTCACCGTGCTAG	tumor	ChILI_9
48031	0	TRBV11-2	TRBJ2-5	ASSSEVLETQY	GCCAGCAGCTCAGAGGTCTTGGAGACCCAGTAC		178	209	0	387	0.00011333	2647	1	NA	1	NA	GCAAAGCTTGAGGACTCGGCCGTGTATCTCTGTGCCAGCAGCTCAGAGGTCTTGGAGACCCAGTACTTCGGGCCAGGCACGCGGCTCCTGGTGCTCG	GCAAAGCTTGAGGACTCGGCCGTGTATCTCTGTGCCAGCAGCT-----------GAGACCCAGTACTTCGGGCCAGGCACGCGGCTCCTGGTGCTCG	tumor	ChILI_9
48032	0	TRBV5-4	TRBJ1-1	ASSLDVGTPEAF	GCCAGCAGCTTGGATGTAGGGACCCCTGAAGCTTTC	TRBD2	174	213	0	387	0.00011333	2647	1	1	1	NA	CTGGACGACTCGGCCCTGTATCTCTGTGCCAGCAGCTTGGATGTAGGGACCCCTGAAGCTTTCTTTGGACAAGGCACCAGACTCACAGTTGTAG	CTGGACGACTCGGCCCTGTATCTCTGTGCCAGCAGCTTGG-----GGGAC--CTGAAGCTTTCTTTGGACAAGGCACCAGACTCACAGTTGTAG	tumor	ChILI_9
48033	0	TRBV19	TRBJ1-1	ASSPLSRSNTEAF	GCCAGTAGTCCCCTCAGCAGATCGAACACTGAAGCTTTC		282	105	0	387	0.00011333	2647	1	NA	1	NA	CGGCCCAAAAGAACCCGACAGCTTTCTATCTCTGTGCCAGTAGTCCCCTCAGCAGATCGAACACTGAAGCTTTCTTTGGACAAGGCACCAGACTCACAGTTGTAG	CGGCCCAAAAGAACCCGACAGCTTTCTATCTCTGTGCCAGTAGT--------------GAACACTGAAGCTTTCTTTGGACAAGGCACCAGACTCACAGTTGTAG	tumor	ChILI_9
48034	0	TRBV19	TRBJ2-2	ASSTPGNTGELF	GCCAGTAGTACCCCTGGGAACACCGGGGAGCTGTTT		210	177	0	387	0.00011333	2647	1	NA	1	NA	CGGCCCAAAAGAACCCGACAGCTTTCTATCTCTGTGCCAGTAGTACCCCTGGGAACACCGGGGAGCTGTTTTTTGGAGAAGGCTCTAGGCTGACCGTACTGG	CGGCCCAAAAGAACCCGACAGCTTTCTATCTCTGTGCCAGTAGTA-------GAACACCGGGGAGCTGTTTTTTGGAGAAGGCTCTAGGCTGACCGTACTGG	tumor	ChILI_9
48035	0	TRBV19	TRBJ1-1	ASKDRRYTEAF	GCCAGTAAGGACAGGAGGTACACTGAAGCTTTC	TRBD1	279	108	0	387	0.00011333	2647	1	1	1	NA	CGGCCCAAAAGAACCCGACAGCTTTCTATCTCTGTGCCAGTAAGGACAGGAGGTACACTGAAGCTTTCTTTGGACAAGGCACCAGACTCACAGTTGTAG	CGGCCCAAAAGAACCCGACAGCTTTCTATCTCTGTGCCAGTA-GGACAGG----ACACTGAAGCTTTCTTTGGACAAGGCACCAGACTCACAGTTGTAG	tumor	ChILI_9
48036	0	TRBV6-2	TRBJ1-4	ASSTDRRNEKLF	GCCAGCTCGACGGACAGGAGGAATGAAAAACTGTTT	TRBD1	154	233	0	387	0.00011333	2647	1	1	1	NA	GCTCCCTCCCAAACATCTGTGTACTTCTGTGCCAGCTCGACGGACAGGAGGAATGAAAAACTGTTTTTTGGCAGTGGAACCCAGCTCTCTGTCTTGG	GCTCCCTCCCAAACATCTGTGTACTTCTGTGCCAGC-----GGACAGG---AATGAAAAACTGTTTTTTGGCAGTGGAACCCAGCTCTCTGTCTTGG	tumor	ChILI_9
48037	0	TRBV20-1	TRBJ1-6	SARPGVGGRFSPLH	AGTGCTAGACCCGGTGTAGGGGGCCGATTTTCACCCCTCCAC	TRBD1	211	176	0	387	0.00011333	2647	1	1	2	NA	GCCCATCCTGAAGACAGCAGCTTCTACATCTGCAGTGCTAGACCCGGTGTAGGGGGCCGATTTTCACCCCTCCACTTTGGGAACGGGACCAGGCTCACTGTGACAG	GCCCATCCTGAAGACAGCAGCTTCTACATCTGCAGTGCTAGA--------AGGGGGC-----TTCACCCCTCCACTTTGGGAACGGGACCAGGCTCACTGTGACAG	tumor	ChILI_9
48038	0	TRBV12-3	TRBJ1-1	ASSSPGTMNTEAF	GCCAGCAGTTCTCCGGGAACAATGAACACTGAAGCTTTC	TRBD2	191	196	0	387	0.00011333	2647	1	2	1	NA	CAGAACCCAGGGACTCAGCTGTGTACTTCTGTGCCAGCAGTTCTCCGGGAACAATGAACACTGAAGCTTTCTTTGGACAAGGCACCAGACTCACAGTTGTAG	CAGAACCCAGGGACTCAGCTGTGTACTTCTGTGCCAGCAGTT---CGGGA----TGAACACTGAAGCTTTCTTTGGACAAGGCACCAGACTCACAGTTGTAG	tumor	ChILI_9
48039	0	TRBV7-9	TRBJ2-3	ASSTIAGVSSQDTQY	GCCAGCAGCACGATAGCGGGGGTTTCCTCGCAGGATACGCAGTAT	TRBD2	234	153	0	387	0.00011333	2647	1	1	1	NA	CCAGCGCACAGAGCAGGGGGACTCGGCCATGTATCTCTGTGCCAGCAGCACGATAGCGGGGGTTTCCTCGCAGGATACGCAGTATTTTGGCCCAGGCACCCGGCTGACAGTGCTCG	CCAGCGCACAGAGCAGGGGGACTCGGCCATGTATCTCTGTGCCAGCAGC----TAGCGGGGG-----------GATACGCAGTATTTTGGCCCAGGCACCCGGCTGACAGTGCTCG	tumor	ChILI_9
48040	0	TRBV10-3	TRBJ1-1	AISEPDRGHLEAF	GCCATCAGTGAACCGGACAGGGGACACCTAGAAGCTTTC	TRBD1	219	168	0	387	0.00011333	2647	1	1	1	NA	ACCAGCTCCCAGACATCTGTGTACTTCTGTGCCATCAGTGAACCGGACAGGGGACACCTAGAAGCTTTCTTTGGACAAGGCACCAGACTCACAGTTGTAG	ACCAGCTCCCAGACATCTGTGTACTTCTGTGCCATCAGTGA---GGACAGGGG-------GAAGCTTTCTTTGGACAAGGCACCAGACTCACAGTTGTAG	tumor	ChILI_9
48041	0	TRBV24-1	TRBJ2-5	ATSELHGEGETQY	GCCACCAGTGAGTTACACGGCGAAGGGGAGACCCAGTAC	TRBD1	178	209	0	387	0.00011333	2647	1	1	1	NA	CCCCAACCAGACAGCTCTTTACTTCTGTGCCACCAGTGAGTTACACGGCGAAGGGGAGACCCAGTACTTCGGGCCAGGCACGCGGCTCCTGGTGCTCG	CCCCAACCAGACAGCTCTTTACTTCTGTGCCACCAGTGA------------AGGGGAGACCCAGTACTTCGGGCCAGGCACGCGGCTCCTGGTGCTCG	tumor	ChILI_9
48042	0	TRBV27	TRBJ1-1	ASSKSGHSNTEAF	GCCAGCAGTAAGTCGGGACACTCAAATACTGAAGCTTTC	TRBD1	214	173	0	387	0.00011333	2647	1	1	1	NA	CCAGACCTCTCTGTACTTCTGTGCCAGCAGTAAGTCGGGACACTCAAATACTGAAGCTTTCTTTGGACAAGGCACCAGACTCACAGTTGTAG	CCAGACCTCTCTGTACTTCTGTGCCAGCAGT-----GGGACA-------ACTGAAGCTTTCTTTGGACAAGGCACCAGACTCACAGTTGTAG	tumor	ChILI_9
48043	0	TRBV30	TRBJ1-6	AWSVRTSGNSPLH	GCCTGGAGTGTACGGACAAGCGGGAATTCACCCCTCCAC	TRBD2	169	218	0	387	0.00011333	2647	1	2	2	NA	CCTTCTCAGTGACTCTGGCTTCTATCTCTGTGCCTGGAGTGTACGGACAAGCGGGAATTCACCCCTCCACTTTGGGAACGGGACCAGGCTCACTGTGACAG	CCTTCTCAGTGACTCTGGCTTCTATCTCTGTGCCTGGAGTGT-------AGCGGGAATTCACCCCTCCACTTTGGGAACGGGACCAGGCTCACTGTGACAG	tumor	ChILI_9
48044	0	TRBV7-2	TRBJ2-5	ASSLVEETQY	GCCAGCAGCTTAGTGGAAGAGACCCAGTAC		223	164	0	387	0.00011333	2647	1	NA	1	NA	CCAGCGCACACAGCAGGAGGACTCGGCCGTGTATCTCTGTGCCAGCAGCTTAGTGGAAGAGACCCAGTACTTCGGGCCAGGCACGCGGCTCCTGGTGCTCG	CCAGCGCACACAGCAGGAGGACTCGGCCGTGTATCTCTGTGCCAGCAGCTTAG---AAGAGACCCAGTACTTCGGGCCAGGCACGCGGCTCCTGGTGCTCG	tumor	ChILI_9
48045	0	TRBV6-5	TRBJ1-5	ASSLHSNQPQH	GCCAGCAGTTTACATAGCAATCAGCCCCAGCAT		152	235	0	387	0.00011333	2647	1	NA	1	NA	GCTCCCTCCCAGACATCTGTGTACTTCTGTGCCAGCAGTTTACATAGCAATCAGCCCCAGCATTTTGGTGATGGGACTCGACTCTCCATCCTAG	GCTCCCTCCCAGACATCTGTGTACTTCTGTGCCAGCAGTT----TAGCAATCAGCCCCAGCATTTTGGTGATGGGACTCGACTCTCCATCCTAG	tumor	ChILI_9
48046	0	TRBV6-1	TRBJ1-1	ASRRTDESEAF	GCCAGCAGGCGGACGGACGAAAGTGAAGCTTTC		199	187	0	386	0.00011304	2664	1	NA	1	NA	GCTCCCTCCCAGACATCTGTGTACTTCTGTGCCAGCAGGCGGACGGACGAAAGTGAAGCTTTCTTTGGACAAGGCACCAGACTCACAGTTGTAG	GCTCCCTCCCAGACATCTGTGTACTTCTGTGCCAGCAG---------------TGAAGCTTTCTTTGGACAAGGCACCAGACTCACAGTTGTAG	tumor	ChILI_9
48047	0	TRBV6-1	TRBJ1-5	ASRQTNQPQH	GCCAGCAGGCAAACAAATCAGCCCCAGCAT		121	265	0	386	0.00011304	2664	1	NA	1	NA	GCTCCCTCCCAGACATCTGTGTACTTCTGTGCCAGCAGGCAAACAAATCAGCCCCAGCATTTTGGTGATGGGACTCGACTCTCCATCCTAG	GCTCCCTCCCAGACATCTGTGTACTTCTGTGCCAGCAG-------AATCAGCCCCAGCATTTTGGTGATGGGACTCGACTCTCCATCCTAG	tumor	ChILI_9
48048	0	TRBV7-2	TRBJ2-2	ASSLPAGELF	GCCAGCAGCTTACCTGCCGGGGAGCTGTTT		235	151	0	386	0.00011304	2664	1	NA	1	NA	CCAGCGCACACAGCAGGAGGACTCGGCCGTGTATCTCTGTGCCAGCAGCTTACCTGCCGGGGAGCTGTTTTTTGGAGAAGGCTCTAGGCTGACCGTACTG	CCAGCGCACACAGCAGGAGGACTCGGCCGTGTATCTCTGTGCCAGCAGCTTA----CCGGGGAGCTGTTTTTTGGAGAAGGCTCTAGGCTGACCGTACTG	tumor	ChILI_9
48049	0	TRBV11-2	TRBJ2-2	ASLHRDPRELF	GCCAGCCTCCACAGGGACCCCCGGGAGCTGTTT	TRBD1	160	226	0	386	0.00011304	2664	1	1	1	NA	GCAAAGCTTGAGGACTCGGCCGTGTATCTCTGTGCCAGCCTCCACAGGGACCCCCGGGAGCTGTTTTTTGGAGAAGGCTCTAGGCTGACCGTACTGG	GCAAAGCTTGAGGACTCGGCCGTGTATCTCTGTGCCAGC----ACAGGG------GGGAGCTGTTTTTTGGAGAAGGCTCTAGGCTGACCGTACTGG	tumor	ChILI_9
48050	0	TRBV7-6	TRBJ2-2	ASSLITPGELF	GCCAGCAGCTTAATTACCCCCGGGGAGCTGTTT		171	215	0.019	386	0.00011304	2664	1	NA	1	NA	CCAGCGCACACAGCAGCGGGACTCGGCCATGTATCGCTGTGCCAGCAGCTTAATTACCCCCGGGGAGCTGTTTTTTGGAGAAGGCTCTAGGCTGACCGTACTGG	CCAGCGCACAGAGCAGCGGGACTCGGCCATGTATCGCTGTGCCAGCAGCTTA-------CCGGGGAGCTGTTTTTTGGAGAAGGCTCTAGGCTGACCGTACTGG	tumor	ChILI_9
48051	0	TRBV5-5	TRBJ1-3	ASSIAPDRAGNTIY	GCCAGCAGTATTGCCCCAGATAGGGCTGGAAACACCATATAT		194	192	0	386	0.00011304	2664	1	NA	1	NA	GAACGCCTTGTTGCTGGGGGACTCGGCCCTGTATCTCTGTGCCAGCAGTATTGCCCCAGATAGGGCTGGAAACACCATATATTTTGGAGAGGGAAGTTGGCTCACTGTTGTAG	GAACGCCTTGTTGCTGGGGGACTCGGCCCTGTATCTCTGTGCCAGCAG-----------------CTGGAAACACCATATATTTTGGAGAGGGAAGTTGGCTCACTGTTGTAG	tumor	ChILI_9
48052	0	TRBV5-5	TRBJ1-2	ASSLWQENSLYT	GCCAGCAGCCTCTGGCAGGAAAACTCTCTCTACACC		222	164	0	386	0.00011304	2664	1	NA	1	NA	GAACGCCTTGTTGCTGGGGGACTCGGCCCTGTATCTCTGTGCCAGCAGCCTCTGGCAGGAAAACTCTCTCTACACCTTCGGTTCGGGGACCAGGTTAACCGTTGTAG	GAACGCCTTGTTGCTGGGGGACTCGGCCCTGTATCTCTGTGCCAGCAGC--------------------CTACACCTTCGGTTCGGGGACCAGGTTAACCGTTGTAG	tumor	ChILI_9
48053	0	TRBV6-2	TRBJ2-2	ASSPGNLRAGELF	GCCAGCAGCCCTGGGAACCTGAGGGCCGGGGAGCTGTTT	TRBD2	141	245	0	386	0.00011304	2664	1	2	1	NA	GCTCCCTCCCAAACATCTGTGTACTTCTGTGCCAGCAGCCCTGGGAACCTGAGGGCCGGGGAGCTGTTTTTTGGAGAAGGCTCTAGGCTGACCGTACTGG	GCTCCCTCCCAAACATCTGTGTACTTCTGTGCCAGCAG------------GAGGGCCGGGGAGCTGTTTTTTGGAGAAGGCTCTAGGCTGACCGTACTGG	tumor	ChILI_9
48054	0	TRBV6-2	TRBJ1-1	ASSYRIGGTEAF	GCCAGCAGTTACCGAATAGGAGGGACTGAAGCTTTC	TRBD2	187	199	0	386	0.00011304	2664	1	1	1	NA	GCTCCCTCCCAAACATCTGTGTACTTCTGTGCCAGCAGTTACCGAATAGGAGGGACTGAAGCTTTCTTTGGACAAGGCACCAGACTCACAGTTGTAG	GCTCCCTCCCAAACATCTGTGTACTTCTGTGCCAGCAGTTAC---------GGGACTGAAGCTTTCTTTGGACAAGGCACCAGACTCACAGTTGTAG	tumor	ChILI_9
48055	0	TRBV30	TRBJ1-3	AWSVGVSGNTIY	GCCTGGAGTGTAGGTGTCTCTGGAAACACCATATAT		161	225	0	386	0.00011304	2664	1	NA	1	NA	CCTTCTCAGTGACTCTGGCTTCTATCTCTGTGCCTGGAGTGTAGGTGTCTCTGGAAACACCATATATTTTGGAGAGGGAAGTTGGCTCACTGTTGTAG	CCTTCTCAGTGACTCTGGCTTCTATCTCTGTGCCTGGAGTGT------CTCTGGAAACACCATATATTTTGGAGAGGGAAGTTGGCTCACTGTTGTAG	tumor	ChILI_9
48056	0	TRBV7-9	TRBJ2-2	ASSSRQGNTGELF	GCCAGCAGCTCCCGACAGGGAAACACCGGGGAGCTGTTT	TRBD1	174	212	0	386	0.00011304	2664	1	1	1	NA	CAGCGCACAGAGCAGGGGGACTCGGCCATGTATCTCTGTGCCAGCAGCTCCCGACAGGGAAACACCGGGGAGCTGTTTTTTGGAGAAGGCTCTAGGCTGACCGTACTGG	CAGCGCACAGAGCAGGGGGACTCGGCCATGTATCTCTGTGCCAGCAGCT---GACAGGG-AACACCGGGGAGCTGTTTTTTGGAGAAGGCTCTAGGCTGACCGTACTGG	tumor	ChILI_9
48057	0	TRBV27	TRBJ2-3	ASSSLAGYTDTQY	GCCAGCAGTTCCCTAGCGGGGTACACAGATACGCAGTAT	TRBD2	227	159	0	386	0.00011304	2664	1	1	1	NA	CGCCCAGCCCCAACCAGACCTCTCTGTACTTCTGTGCCAGCAGTTCCCTAGCGGGGTACACAGATACGCAGTATTTTGGCCCAGGCACCCGGCTGACAGTGCTCG	CGCCCAGCCCCAACCAGACCTCTCTGTACTTCTGTGCCAGCAGTT--CTAGCGGGG--CACAGATACGCAGTATTTTGGCCCAGGCACCCGGCTGACAGTGCTCG	tumor	ChILI_9
48058	0	TRBV2	TRBJ2-1	ASRPLALSYNEQF	GCCAGCAGACCACTAGCGCTCTCCTACAATGAGCAGTTC	TRBD2	205	181	0	386	0.00011304	2664	1	1	1	NA	CCACAAAGCTGGAGGACTCAGCCATGTACTTCTGTGCCAGCAGACCACTAGCGCTCTCCTACAATGAGCAGTTCTTCGGGCCAGGGACACGGCTCACCGTGCTAG	CCACAAAGCTGGAGGACTCAGCCATGTACTTCTGTGCCAGCAG---ACTAGCG--CTCCTACAATGAGCAGTTCTTCGGGCCAGGGACACGGCTCACCGTGCTAG	tumor	ChILI_9
48059	0	TRBV6-1	TRBJ1-1	ASRWDRESTEAF	GCCAGCAGATGGGACAGGGAGAGCACTGAAGCTTTC	TRBD1	154	231	0	385	0.00011274	2677	1	1	1	NA	GCTCCCTCCCAGACATCTGTGTACTTCTGTGCCAGCAGATGGGACAGGGAGAGCACTGAAGCTTTCTTTGGACAAGGCACCAGACTCACAGTTGTAG	GCTCCCTCCCAGACATCTGTGTACTTCTGTGCCAGCAG--GGGACAGGG----CACTGAAGCTTTCTTTGGACAAGGCACCAGACTCACAGTTGTAG	tumor	ChILI_9
48060	0	TRBV6-5	TRBJ1-1	ASSFRRDEAF	GCCAGCAGTTTTCGGAGGGATGAAGCTTTC	TRBD2	228	157	0	385	0.00011274	2677	1	2	1	NA	CGGCTGCTCCCTCCCAGACATCTGTGTACTTCTGTGCCAGCAGTTTTCGGAGGGATGAAGCTTTCTTTGGACAAGGCACCAGACTCACAGTTGTAG	CGGCTGCTCCCTCCCAGACATCTGTGTACTTCTGTGCCAGCAGTT---GGAGGG-TGAAGCTTTCTTTGGACAAGGCACCAGACTCACAGTTGTAG	tumor	ChILI_9
48061	0	TRBV7-2	TRBJ2-5	ASSGGAGTYQETQY	GCCAGCAGTGGAGGTGCGGGGACGTACCAAGAGACCCAGTAC	TRBD2	223	162	0	385	0.00011274	2677	1	1	1	NA	CCAGCGCACACAGCAGGAGGACTCGGCCGTGTATCTCTGTGCCAGCAGTGGAGGTGCGGGGACGTACCAAGAGACCCAGTACTTCGGGCCAGGCACGCGGCTCCTGGTGCTCG	CCAGCGCACACAGCAGGAGGACTCGGCCGTGTATCTCTGTGCCAGCAG-------GCGGGG----ACCAAGAGACCCAGTACTTCGGGCCAGGCACGCGGCTCCTGGTGCTCG	tumor	ChILI_9
48062	0	TRBV7-2	TRBJ2-3	ASSWASGITDTQY	GCCAGCAGCTGGGCTAGCGGGATCACAGATACGCAGTAT	TRBD2	211	174	0	385	0.00011274	2677	1	2	1	NA	CCAGCGCACACAGCAGGAGGACTCGGCCGTGTATCTCTGTGCCAGCAGCTGGGCTAGCGGGATCACAGATACGCAGTATTTTGGCCCAGGCACCCGGCTGACAGTGCTCG	CCAGCGCACACAGCAGGAGGACTCGGCCGTGTATCTCTGTGCCAGCAGCT---CTAGCGGGA-CACAGATACGCAGTATTTTGGCCCAGGCACCCGGCTGACAGTGCTCG	tumor	ChILI_9
48063	0	TRBV11-2	TRBJ2-1	ASSLLRDRVGGSSYNEQF	GCCAGCAGCTTACTCCGGGACAGGGTCGGTGGCAGCTCCTACAATGAGCAGTTC	TRBD1	185	200	0	385	0.00011274	2677	1	1	1	NA	GCAAAGCTTGAGGACTCGGCCGTGTATCTCTGTGCCAGCAGCTTACTCCGGGACAGGGTCGGTGGCAGCTCCTACAATGAGCAGTTCTTCGGGCCAGGGACACGGCTCACCGTGCTAG	GCAAAGCTTGAGGACTCGGCCGTGTATCTCTGTGCCAGCAGCTTA----GGGACAGGG----------CTCCTACAATGAGCAGTTCTTCGGGCCAGGGACACGGCTCACCGTGCTAG	tumor	ChILI_9
48064	0	TRBV19	TRBJ1-1	ASRYRGNTEAF	GCCAGTAGATACCGGGGGAACACTGAAGCTTTC	TRBD2	272	113	0	385	0.00011274	2677	1	1	1	NA	CGGCCCAAAAGAACCCGACAGCTTTCTATCTCTGTGCCAGTAGATACCGGGGGAACACTGAAGCTTTCTTTGGACAAGGCACCAGACTCACAGTTGTAG	CGGCCCAAAAGAACCCGACAGCTTTCTATCTCTGTGCCAGTAG----CGGGGGAACACTGAAGCTTTCTTTGGACAAGGCACCAGACTCACAGTTGTAG	tumor	ChILI_9
48065	0	TRBV18	TRBJ1-1	ASSADLPSTEAF	GCCAGCTCAGCGGACCTCCCGAGCACTGAAGCTTTC	TRBD2	246	139	0	385	0.00011274	2677	1	1	1	NA	CCAGCAGGTAGTGCGAGGAGATTCGGCAGCTTATTTCTGTGCCAGCTCAGCGGACCTCCCGAGCACTGAAGCTTTCTTTGGACAAGGCACCAGACTCACAGTTGTAG	CCAGCAGGTAGTGCGAGGAGATTCGGCAGCTTATTTCTGTGCCAGCTCAGCGG----------CACTGAAGCTTTCTTTGGACAAGGCACCAGACTCACAGTTGTAG	tumor	ChILI_9
48066	0	TRBV12-5	TRBJ1-6	ASGQTRRGVGSPLH	GCTAGTGGCCAGACCCGGAGGGGAGTAGGTTCACCCCTCCAC	TRBD2	219	166	0.05	385	0.00011274	2677	1	2	2	NA	CAGAACCCAGGGACTCAGCCTTGTATTTTTGTGCTAGTGGCCAGACCCGGAGGGGAGTAGGTTCACCCCTCCACTTTGGGAACGGGACCAGGCTCACTGTGACA	CAGAACCCAGGGACTCAGCTGTGTATTTTTGTGCTAGTGG--------GGAGGG-------TTCACCCCTCCACTTTGGGAACGGGACCAGGCTCACTGTGACA	tumor	ChILI_9
48067	0	TRBV6-2	TRBJ1-1	ASILGRANTEAF	GCCAGCATCCTGGGCAGGGCGAACACTGAAGCTTTC	TRBD1	184	201	0	385	0.00011274	2677	1	1	1	NA	GCTCCCTCCCAAACATCTGTGTACTTCTGTGCCAGCATCCTGGGCAGGGCGAACACTGAAGCTTTCTTTGGACAAGGCACCAGACTCACAGTTGTAG	GCTCCCTCCCAAACATCTGTGTACTTCTGTGCCAGCA-------CAGGG-GAACACTGAAGCTTTCTTTGGACAAGGCACCAGACTCACAGTTGTAG	tumor	ChILI_9
48068	0	TRBV20-1	TRBJ2-7	SAVPNRDRNIYEQY	AGTGCCGTACCTAACCGGGACAGAAATATCTACGAGCAGTAC	TRBD1	188	197	0	385	0.00011274	2677	1	1	1	NA	GCCCATCCTGAAGACAGCAGCTTCTACATCTGCAGTGCCGTACCTAACCGGGACAGAAATATCTACGAGCAGTACTTCGGGCCGGGCACCAGGCTCACGGTCACAG	GCCCATCCTGAAGACAGCAGCTTCTACATCTGCAGTGC-----------GGGACAG------CTACGAGCAGTACTTCGGGCCGGGCACCAGGCTCACGGTCACAG	tumor	ChILI_9
48069	0	TRBV12-3	TRBJ1-3	ASSLRRVLNTIY	GCCAGCAGTTTACGGCGGGTTTTGAACACCATATAT	TRBD2	167	218	0	385	0.00011274	2677	1	1	1	NA	CAGAACCCAGGGACTCAGCTGTGTACTTCTGTGCCAGCAGTTTACGGCGGGTTTTGAACACCATATATTTTGGAGAGGGAAGTTGGCTCACTGTTGTAG	CAGAACCCAGGGACTCAGCTGTGTACTTCTGTGCCAGCAGTTTA--GCGGG-----AACACCATATATTTTGGAGAGGGAAGTTGGCTCACTGTTGTAG	tumor	ChILI_9
48070	0	TRBV2	TRBJ2-3	ASSGGQGPDTQY	GCCAGCAGCGGTGGACAGGGGCCAGATACGCAGTAT	TRBD1	164	221	0	385	0.00011274	2677	1	1	1	NA	CCACAAAGCTGGAGGACTCAGCCATGTACTTCTGTGCCAGCAGCGGTGGACAGGGGCCAGATACGCAGTATTTTGGCCCAGGCACCCGGCTGACAGTGCTCG	CCACAAAGCTGGAGGACTCAGCCATGTACTTCTGTGCCAGCAG----GGACAGGGG-CAGATACGCAGTATTTTGGCCCAGGCACCCGGCTGACAGTGCTCG	tumor	ChILI_9
48071	0	TRBV30	TRBJ1-2	AWSHQGYGYT	GCCTGGAGTCATCAGGGCTATGGCTACACC	TRBD1	182	203	0	385	0.00011274	2677	1	1	1	NA	CCTTCTCAGTGACTCTGGCTTCTATCTCTGTGCCTGGAGTCATCAGGGCTATGGCTACACCTTCGGTTCGGGGACCAGGTTAACCGTTGTAG	CCTTCTCAGTGACTCTGGCTTCTATCTCTGTGCCTGGAGT---CAGGGCTATGGCTACACCTTCGGTTCGGGGACCAGGTTAACCGTTGTAG	tumor	ChILI_9
48072	0	TRBV7-9	TRBJ2-3	ASSIGRAFVADTQY	GCCAGCAGCATTGGACGGGCTTTTGTAGCAGATACGCAGTAT		208	177	0	385	0.00011274	2677	1	NA	1	NA	CCAGCGCACAGAGCAGGGGGACTCGGCCATGTATCTCTGTGCCAGCAGCATTGGACGGGCTTTTGTAGCAGATACGCAGTATTTTGGCCCAGGCACCCGGCTGACAGTGCTCG	CCAGCGCACAGAGCAGGGGGACTCGGCCATGTATCTCTGTGCCAGCAGC-------------------CAGATACGCAGTATTTTGGCCCAGGCACCCGGCTGACAGTGCTCG	tumor	ChILI_9
48073	0	TRBV10-3	TRBJ1-5	AIRPTGQDQPQH	GCCATCAGGCCGACAGGGCAGGATCAGCCCCAGCAT	TRBD1	138	247	0	385	0.00011274	2677	1	1	1	NA	ACCAGCTCCCAGACATCTGTGTACTTCTGTGCCATCAGGCCGACAGGGCAGGATCAGCCCCAGCATTTTGGTGATGGGACTCGACTCTCCATCCTA	ACCAGCTCCCAGACATCTGTGTACTTCTGTGCCATCAG---GACAGGG----ATCAGCCCCAGCATTTTGGTGATGGGACTCGACTCTCCATCCTA	tumor	ChILI_9
48074	0	TRBV27	TRBJ2-4	ASSLTGTSGLIQY	GCCAGCAGTTTAACCGGGACTAGCGGGCTAATTCAGTAC	TRBD2	222	163	0.021	385	0.00011274	2677	1	1	1	NA	CGCCCAGTCCCAACCAGACCTCTCTGTACTTCTGTGCCAGCAGTTTAACCGGGACTAGCGGGCTAATTCAGTACTTCGGCGCCGGGACCCGGCTCTCAGTGCTGG	CGCCCAGCCCCAACCAGACCTCTCTGTACTTCTGTGCCAGCAGTTTA---GGGACTAGCGGG---ATTCAGTACTTCGGCGCCGGGACCCGGCTCTCAGTGCTGG	tumor	ChILI_9
48075	0	TRBV27	TRBJ2-3	ASSLRGGTDTQY	GCCAGCAGTTTACGAGGAGGCACAGATACGCAGTAT	TRBD2	217	168	0	385	0.00011274	2677	1	2	1	NA	CGCCCAGCCCCAACCAGACCTCTCTGTACTTCTGTGCCAGCAGTTTACGAGGAGGCACAGATACGCAGTATTTTGGCCCAGGCACCCGGCTGACAGTGCTCG	CGCCCAGCCCCAACCAGACCTCTCTGTACTTCTGTGCCAGCAGTTTA---GGAGGCACAGATACGCAGTATTTTGGCCCAGGCACCCGGCTGACAGTGCTCG	tumor	ChILI_9
48076	0	TRBV6-1	TRBJ1-1	ASSEPGQGGEFEAF	GCCAGCAGTGAACCGGGACAGGGAGGAGAATTTGAAGCTTTC	TRBD1	174	211	0	385	0.00011274	2677	1	1	1	NA	CCAGACATCTGTGTACTTCTGTGCCAGCAGTGAACCGGGACAGGGAGGAGAATTTGAAGCTTTCTTTGGACAAGGCACCAGACTCACAGTTGTAG	CCAGACATCTGTGTACTTCTGTGCCAGCAGTGAA--GGGACAGGG---------TGAAGCTTTCTTTGGACAAGGCACCAGACTCACAGTTGTAG	tumor	ChILI_9
48077	0	TRBV18	TRBJ1-1	ASSPSVGRVNTEAF	GCCAGCTCACCATCAGTTGGCAGGGTAAACACTGAAGCTTTC	TRBD1	204	181	0	385	0.00011274	2677	1	1	1	NA	CCAGCAGGTAGTGCGAGGAGATTCGGCAGCTTATTTCTGTGCCAGCTCACCATCAGTTGGCAGGGTAAACACTGAAGCTTTCTTTGGACAAGGCACCAGACTCACAGTTGTAG	CCAGCAGGTAGTGCGAGGAGATTCGGCAGCTTATTTCTGTGCCAGCTCACCA--------CAGGG--AACACTGAAGCTTTCTTTGGACAAGGCACCAGACTCACAGTTGTAG	tumor	ChILI_9
48078	0	TRBV2	TRBJ1-2	ASIILPRDGYT	GCCAGCATCATACTCCCTAGGGATGGCTACACC		237	148	0	385	0.00011274	2677	1	NA	1	NA	CCACAAAGCTGGAGGACTCAGCCATGTACTTCTGTGCCAGCATCATACTCCCTAGGGATGGCTACACCTTCGGTTCGGGGACCAGGTTAACCGTTGTAG	CCACAAAGCTGGAGGACTCAGCCATGTACTTCTGTGCCAGCA---------------ATGGCTACACCTTCGGTTCGGGGACCAGGTTAACCGTTGTAG	tumor	ChILI_9
48079	0	TRBV29-1	TRBJ1-1	SALPGADTEVF	AGCGCGCTCCCCGGGGCGGACACTGAAGTTTTC	TRBD1	186	198	0	384	0.00011245	2697	3	1	1	NA	GAGCCCTGAAGACAGCAGCATATATCTCTGCAGCGCGCTCCCCGGGGCGGACACTGAAGTTTTCTTTGGACAAGGCACCAGACTCACAGTTGTAG	GAGCCCTGAAGACAGCAGCATATATCTCTGCAGCGCG------GGGGC--ACACTGAAGCTTTCTTTGGACAAGGCACCAGACTCACAGTTGTAG	tumor	ChILI_9
48080	0	TRBV6-1	TRBJ2-2	ASTQKRTLASYTGELF	GCCAGCACCCAAAAGAGGACCCTAGCTAGTTACACCGGGGAGCTGTTT	TRBD2	117	267	0	384	0.00011245	2697	1	1	1	NA	GCTCCCTCCCAGACATCTGTGTACTTCTGTGCCAGCACCCAAAAGAGGACCCTAGCTAGTTACACCGGGGAGCTGTTTTTTGGAGAAGGCTCTAGGCTGACCGTACTGG	GCTCCCTCCCAGACATCTGTGTACTTCTGTGCCAGCA--------------CTAGC-----ACACCGGGGAGCTGTTTTTTGGAGAAGGCTCTAGGCTGACCGTACTGG	tumor	ChILI_9
48081	0	TRBV6-1	TRBJ2-5	ASMRSKFQETQY	GCCAGCATGAGGTCTAAGTTCCAAGAGACCCAGTAC		231	153	0	384	0.00011245	2697	1	NA	1	NA	CGGCTGCTCCCTCCCAGACATCTGTGTACTTCTGTGCCAGCATGAGGTCTAAGTTCCAAGAGACCCAGTACTTCGGGCCAGGCACGCGGCTCCTGGTGCTCG	CGGCTGCTCCCTCCCAGACATCTGTGTACTTCTGTGCCAGCA-------------CCAAGAGACCCAGTACTTCGGGCCAGGCACGCGGCTCCTGGTGCTCG	tumor	ChILI_9
48082	0	TRBV6-1	TRBJ2-2	ASSSSKWDGELF	GCCAGCAGCTCCTCGAAATGGGACGGGGAGCTGTTT	TRBD1	143	241	0	384	0.00011245	2697	1	1	1	NA	GCTCCCTCCCAGACATCTGTGTACTTCTGTGCCAGCAGCTCCTCGAAATGGGACGGGGAGCTGTTTTTTGGAGAAGGCTCTAGGCTGACCGTACTGG	GCTCCCTCCCAGACATCTGTGTACTTCTGTGCCAGCAG-----------GGGACGGGGAGCTGTTTTTTGGAGAAGGCTCTAGGCTGACCGTACTGG	tumor	ChILI_9
48083	0	TRBV6-1	TRBJ1-3	ASSGTAGNTIY	GCCAGCAGTGGGACAGCAGGAAACACCATATAT	TRBD1	157	227	0	384	0.00011245	2697	1	1	1	NA	GCTCCCTCCCAGACATCTGTGTACTTCTGTGCCAGCAGTGGGACAGCAGGAAACACCATATATTTTGGAGAGGGAAGTTGGCTCACTGTTGTAG	GCTCCCTCCCAGACATCTGTGTACTTCTGTGCCAGCAGTGGGACAG--GGAAACACCATATATTTTGGAGAGGGAAGTTGGCTCACTGTTGTAG	tumor	ChILI_9
48084	0	TRBV7-2	TRBJ1-1	ASSLRSREVPFL	GCCAGCAGCCTAAGGTCCAGGGAGGTACCCTTTTTA	TRBD2	305	79	0.02	384	0.00011245	2697	1	2	1	NA	CCAGCGCACACAGCACGAGGACTCGGCCGTGTATCTCTGTGCCAGCAGCCTAAGGTCCAGGGAGGTACCCTTTTTATTTGGACAAGGCACCAGACTCACAGTTGTAG	CCAGCGCACACAGCAGGAGGACTCGGCCGTGTATCTCTGTGCCAGCAGC----------GGGAGG-----------TTTGGACAAGGCACCAGACTCACAGTTGTAG	tumor	ChILI_9
48085	0	TRBV7-2	TRBJ2-5	ASSLALFETQY	GCCAGCAGCTTAGCGCTCTTTGAGACCCAGTAC		229	155	0	384	0.00011245	2697	1	NA	1	NA	CCAGCGCACACAGCAGGAGGACTCGGCCGTGTATCTCTGTGCCAGCAGCTTAGCGCTCTTTGAGACCCAGTACTTCGGGCCAGGCACGCGGCTCCTGGTGCTCG	CCAGCGCACACAGCAGGAGGACTCGGCCGTGTATCTCTGTGCCAGCAGCTTAGC-------GAGACCCAGTACTTCGGGCCAGGCACGCGGCTCCTGGTGCTCG	tumor	ChILI_9
48086	0	TRBV21-1	TRBJ1-1	ASSKAQGQNTEAF	GCCAGCAGCAAAGCGCAGGGGCAGAACACTGAAGCTTTC	TRBD1	232	152	0	384	0.00011245	2697	1	1	1	NA	CCACGGAGTCAGGGGACACAGCACTGTATTTCTGTGCCAGCAGCAAAGCGCAGGGGCAGAACACTGAAGCTTTCTTTGGACAAGGCACCAGACTCACAGTTGTA	CCACGGAGTCAGGGGACACAGCACTGTATTTCTGTGCCAGCAGCAAAGC-CAGGGG--GAACACTGAAGCTTTCTTTGGACAAGGCACCAGACTCACAGTTGTA	tumor	ChILI_9
48087	0	TRBV19	TRBJ1-4	ASSLGATNEKLF	GCCAGTAGTCTGGGAGCAACTAATGAAAAACTGTTT	TRBD2	282	102	0	384	0.00011245	2697	1	2	1	NA	CGGCCCAAAAGAACCCGACAGCTTTCTATCTCTGTGCCAGTAGTCTGGGAGCAACTAATGAAAAACTGTTTTTTGGCAGTGGAACCCAGCTCTCTGTCTTGG	CGGCCCAAAAGAACCCGACAGCTTTCTATCTCTGTGCCAGTAGT--GGGAGCAACTAATGAAAAACTGTTTTTTGGCAGTGGAACCCAGCTCTCTGTCTTGG	tumor	ChILI_9
48088	0	TRBV20-1	TRBJ1-2	SAPDYVRGANGYT	AGTGCGCCAGACTACGTTAGGGGGGCGAATGGCTACACC	TRBD1	234	150	0	384	0.00011245	2697	1	1	1	NA	GCCCATCCTGAAGACAGCAGCTTCTACATCTGCAGTGCGCCAGACTACGTTAGGGGGGCGAATGGCTACACCTTCGGTTCGGGGACCAGGTTAACCGTTGTAG	GCCCATCCTGAAGACAGCAGCTTCTACATCTGCAGTGC---------------GGGGGC--ATGGCTACACCTTCGGTTCGGGGACCAGGTTAACCGTTGTAG	tumor	ChILI_9
48089	0	TRBV20-1	TRBJ2-2	SARDDRVTGELF	AGTGCTAGAGATGACAGAGTCACCGGGGAGCTGTTT	TRBD1	155	229	0	384	0.00011245	2697	1	1	1	NA	GCCCATCCTGAAGACAGCAGCTTCTACATCTGCAGTGCTAGAGATGACAGAGTCACCGGGGAGCTGTTTTTTGGAGAAGGCTCTAGGCTGACCGTACTGG	GCCCATCCTGAAGACAGCAGCTTCTACATCTGCAGTGCTAGAGA-GACAG---CACCGGGGAGCTGTTTTTTGGAGAAGGCTCTAGGCTGACCGTACTGG	tumor	ChILI_9
48090	0	TRBV20-1	TRBJ2-2	SARYRFTGELF	AGTGCTAGGTACAGATTCACCGGGGAGCTGTTT		168	216	0	384	0.00011245	2697	1	NA	1	NA	GCCCATCCTGAAGACAGCAGCTTCTACATCTGCAGTGCTAGGTACAGATTCACCGGGGAGCTGTTTTTTGGAGAAGGCTCTAGGCTGACCGTACTGG	GCCCATCCTGAAGACAGCAGCTTCTACATCTGCAGTGCTAG---------CACCGGGGAGCTGTTTTTTGGAGAAGGCTCTAGGCTGACCGTACTGG	tumor	ChILI_9
48091	0	TRBV20-1	TRBJ1-1	SAPDKNTEAF	AGTGCTCCAGACAAGAACACTGAAGCTTTC		189	195	0	384	0.00011245	2697	1	NA	1	NA	GCCCATCCTGAAGACAGCAGCTTCTACATCTGCAGTGCTCCAGACAAGAACACTGAAGCTTTCTTTGGACAAGGCACCAGACTCACAGTTGTAG	GCCCATCCTGAAGACAGCAGCTTCTACATCTGCAGTGCT--------GAACACTGAAGCTTTCTTTGGACAAGGCACCAGACTCACAGTTGTAG	tumor	ChILI_9
48092	0	TRBV12-3	TRBJ1-5	ASSFSPRRDQPQH	GCCAGCAGTTTTTCCCCGCGGCGAGATCAGCCCCAGCAT		145	239	0	384	0.00011245	2697	1	NA	1	NA	CAGAACCCAGGGACTCAGCTGTGTACTTCTGTGCCAGCAGTTTTTCCCCGCGGCGAGATCAGCCCCAGCATTTTGGTGATGGGACTCGACTCTCCATCCTAG	CAGAACCCAGGGACTCAGCTGTGTACTTCTGTGCCAGCAGTTT--------------ATCAGCCCCAGCATTTTGGTGATGGGACTCGACTCTCCATCCTAG	tumor	ChILI_9
48093	0	TRBV12-3	TRBJ2-3	ASPTGTGSDTQY	GCCAGCCCGACTGGGACAGGGTCAGATACGCAGTAT	TRBD1	165	219	0	384	0.00011245	2697	1	1	1	NA	CAGAACCCAGGGACTCAGCTGTGTACTTCTGTGCCAGCCCGACTGGGACAGGGTCAGATACGCAGTATTTTGGCCCAGGCACCCGGCTGACAGTGCTCG	CAGAACCCAGGGACTCAGCTGTGTACTTCTGTGCCAGC------GGGACAGGG-CAGATACGCAGTATTTTGGCCCAGGCACCCGGCTGACAGTGCTCG	tumor	ChILI_9
48094	0	TRBV24-1	TRBJ2-2	ATRLQGTGELF	GCCACCAGACTACAGGGAACCGGGGAGCTGTTT	TRBD1	139	245	0	384	0.00011245	2697	1	1	1	NA	CCCCAACCAGACAGCTCTTTACTTCTGTGCCACCAGACTACAGGGAACCGGGGAGCTGTTTTTTGGAGAAGGCTCTAGGCTGACCGTACTGG	CCCCAACCAGACAGCTCTTTACTTCTGTGCCACCAG---ACAGGG-ACCGGGGAGCTGTTTTTTGGAGAAGGCTCTAGGCTGACCGTACTGG	tumor	ChILI_9
48095	0	TRBV28	TRBJ2-4	AIEDRGVAKNIQY	GCCATCGAGGACCGTGGAGTAGCCAAAAACATTCAGTAC		252	132	0	384	0.00011245	2697	1	NA	1	NA	CCGCCAGCACCAACCAGACATCTATGTACCTCTGTGCCATCGAGGACCGTGGAGTAGCCAAAAACATTCAGTACTTCGGCGCCGGGACCCGGCTCTCAGTGCTGG	CCGCCAGCACCAACCAGACATCTATGTACCTCTGTGCCA----------------AGCCAAAAACATTCAGTACTTCGGCGCCGGGACCCGGCTCTCAGTGCTGG	tumor	ChILI_9
48096	0	TRBV25-1	TRBJ1-3	ASTGRGNSGNTIY	GCCAGCACGGGGAGGGGGAACTCTGGAAACACCATATAT	TRBD2	183	201	0	384	0.00011245	2697	1	2	1	NA	GCCAGGCCCTCACATACCTCTCAGTACCTCTGTGCCAGCACGGGGAGGGGGAACTCTGGAAACACCATATATTTTGGAGAGGGAAGTTGGCTCACTGTTGTAG	GCCAGGCCCTCACATACCTCTCAGTACCTCTGTGCCAGCA--GGGAGGG----CTCTGGAAACACCATATATTTTGGAGAGGGAAGTTGGCTCACTGTTGTAG	tumor	ChILI_9
48097	0	TRBV27	TRBJ2-2	ASSFRQPSAGELF	GCCAGCAGTTTCCGACAGCCGAGCGCCGGGGAGCTGTTT	TRBD1	213	171	0	384	0.00011245	2697	1	1	1	NA	CGCCCAGCCCCAACCAGACCTCTCTGTACTTCTGTGCCAGCAGTTTCCGACAGCCGAGCGCCGGGGAGCTGTTTTTTGGAGAAGGCTCTAGGCTGACCGTACTGG	CGCCCAGCCCCAACCAGACCTCTCTGTACTTCTGTGCCAGCAGTTT--GACAG-------CCGGGGAGCTGTTTTTTGGAGAAGGCTCTAGGCTGACCGTACTGG	tumor	ChILI_9
48098	0	TRBV7-2	TRBJ1-1	ASSPPPLNTEAF	GCCAGCAGCCCCCCACCTCTGAACACTGAAGCTTTC		246	138	0	384	0.00011245	2697	1	NA	1	NA	CCAGCGCACACAGCAGGAGGACTCGGCCGTGTATCTCTGTGCCAGCAGCCCCCCACCTCTGAACACTGAAGCTTTCTTTGGACAAGGCACCAGACTCACAGTTGTAG	CCAGCGCACACAGCAGGAGGACTCGGCCGTGTATCTCTGTGCCAGCAGC----------TGAACACTGAAGCTTTCTTTGGACAAGGCACCAGACTCACAGTTGTAG	tumor	ChILI_9
48099	0	TRBV30	TRBJ1-5	AWSSPSRGLNQPQH	GCCTGGAGTTCCCCCAGCAGGGGGCTAAATCAGCCCCAGCAT	TRBD1	46	338	0	384	0.00011245	2697	1	1	1	NA	CCTTCTCAGTGACTCTGGCTTCTATCTCTGTGCCTGGAGTTCCCCCAGCAGGGGGCTAAATCAGCCCCAGCATTTTGGTGATGGGACTCGACTCTCCATCCTAG	CCTTCTCAGTGACTCTGGCTTCTATCTCTGTGCCTGGAGT--------CAGGGGGC--AATCAGCCCCAGCATTTTGGTGATGGGACTCGACTCTCCATCCTAG	tumor	ChILI_9
48100	0	TRBV6-5	TRBJ2-3	ASSYRGTTSTDTQY	GCCAGCAGTTACCGGGGGACTACTAGCACAGATACGCAGTAT	TRBD2	232	151	0	383	0.00011216	2718	1	1	1	NA	CGGCTGCTCCCTCCCAGACATCTGTGTACTTCTGTGCCAGCAGTTACCGGGGGACTACTAGCACAGATACGCAGTATTTTGGCCCAGGCACCCGGCTGACAGTGCTCG	CGGCTGCTCCCTCCCAGACATCTGTGTACTTCTGTGCCAGCAGTTAC---GGGACTA--AGCACAGATACGCAGTATTTTGGCCCAGGCACCCGGCTGACAGTGCTCG	tumor	ChILI_9
48101	0	TRBV6-5	TRBJ2-3	ASSYLGGTDTQY	GCCAGCAGTTACCTTGGAGGCACAGATACGCAGTAT	TRBD2	244	139	0	383	0.00011216	2718	1	2	1	NA	CGGCTGCTCCCTCCCAGACATCTGTGTACTTCTGTGCCAGCAGTTACCTTGGAGGCACAGATACGCAGTATTTTGGCCCAGGCACCCGGCTGACAGTGCTCG	CGGCTGCTCCCTCCCAGACATCTGTGTACTTCTGTGCCAGCAGTTAC---GGAGGCACAGATACGCAGTATTTTGGCCCAGGCACCCGGCTGACAGTGCTCG	tumor	ChILI_9
48102	0	TRBV6-5	TRBJ2-7	ASSYVRVGEQY	GCCAGCAGTTACGTCAGGGTCGGCGAGCAGTAC	TRBD1	213	170	0	383	0.00011216	2718	1	1	1	NA	CGGCTGCTCCCTCCCAGACATCTGTGTACTTCTGTGCCAGCAGTTACGTCAGGGTCGGCGAGCAGTACTTCGGGCCGGGCACCAGGCTCACGGTCACAG	CGGCTGCTCCCTCCCAGACATCTGTGTACTTCTGTGCCAGCAGTTAC--CAGGG----CGAGCAGTACTTCGGGCCGGGCACCAGGCTCACGGTCACAG	tumor	ChILI_9
48103	0	TRBV7-2	TRBJ2-5	ASSLDRGTETQY	GCCAGCAGCTTAGATAGGGGCACGGAGACCCAGTAC	TRBD1	204	179	0	383	0.00011216	2718	1	1	1	NA	CCAGCGCACACAGCAGGAGGACTCGGCCGTGTATCTCTGTGCCAGCAGCTTAGATAGGGGCACGGAGACCCAGTACTTCGGGCCAGGCACGCGGCTCCTGGTGCTCG	CCAGCGCACACAGCAGGAGGACTCGGCCGTGTATCTCTGTGCCAGCAGCTTAG---GGGGC---GAGACCCAGTACTTCGGGCCAGGCACGCGGCTCCTGGTGCTCG	tumor	ChILI_9
48104	0	TRBV7-2	TRBJ2-5	VSSLEVRYETQY	GTCAGCAGCTTGGAGGTCAGATACGAGACCCAGTAC	TRBD2	226	157	0.02	383	0.00011216	2718	1	2	1	NA	CCAGCGCACACAGCAGGAGGACTCGGCCGTGTATCTCTGTGTCAGCAGCTTGGAGGTCAGATACGAGACCCAGTACTTCGGGCCAGGCACGCGGCTCCTGGTGCTCG	CCAGCGCACACAGCAGGAGGACTCGGCCGTGTATCTCTGTGCCAGCAGCTTGGAGG--------GAGACCCAGTACTTCGGGCCAGGCACGCGGCTCCTGGTGCTCG	tumor	ChILI_9
48105	0	TRBV5-8	TRBJ1-2	ASSLAGQNGYT	GCCAGCAGCTTGGCTGGTCAGAATGGCTACACC		198	185	0	383	0.00011216	2718	1	NA	1	NA	GGAGCTGGAGGACTCGGCCCTGTATCTCTGTGCCAGCAGCTTGGCTGGTCAGAATGGCTACACCTTCGGTTCGGGGACCAGGTTAACCGTTGTAG	GGAGCTGGAGGACTCGGCCCTGTATCTCTGTGCCAGCAGCTTGG---------ATGGCTACACCTTCGGTTCGGGGACCAGGTTAACCGTTGTAG	tumor	ChILI_9
48106	0	TRBV21-1	TRBJ2-3	ASKRGVRNGTDTQY	GCCAGCAAGCGCGGGGTCCGAAATGGGACAGATACGCAGTAT	TRBD1	176	207	0	383	0.00011216	2718	1	1	1	NA	CCACGGAGTCAGGGGACACAGCACTGTATTTCTGTGCCAGCAAGCGCGGGGTCCGAAATGGGACAGATACGCAGTATTTTGGCCCAGGCACCCGGCTGACAGTGCTCG	CCACGGAGTCAGGGGACACAGCACTGTATTTCTGTGCCAGCA-----------------GGGACAGATACGCAGTATTTTGGCCCAGGCACCCGGCTGACAGTGCTCG	tumor	ChILI_9
48107	0	TRBV19	TRBJ1-2	ASSTLAPTGNYGYT	GCCAGTAGTACCCTCGCCCCGACCGGTAACTATGGCTACACC		276	107	0	383	0.00011216	2718	1	NA	1	NA	CGGCCCAAAAGAACCCGACAGCTTTCTATCTCTGTGCCAGTAGTACCCTCGCCCCGACCGGTAACTATGGCTACACCTTCGGTTCGGGGACCAGGTTAACCGTTGTAG	CGGCCCAAAAGAACCCGACAGCTTTCTATCTCTGTGCCAGTAGTA----------------TAACTATGGCTACACCTTCGGTTCGGGGACCAGGTTAACCGTTGTAG	tumor	ChILI_9
48108	0	TRBV18	TRBJ1-2	ASSLSPEGGYT	GCCAGCTCACTCTCTCCCGAGGGTGGCTACACC	TRBD2	243	140	0	383	0.00011216	2718	1	2	1	NA	CCAGCAGGTAGTGCGAGGAGATTCGGCAGCTTATTTCTGTGCCAGCTCACTCTCTCCCGAGGGTGGCTACACCTTCGGTTCGGGGACCAGGTTAACCGTTGTAG	CCAGCAGGTAGTGCGAGGAGATTCGGCAGCTTATTTCTGTGCCAGCTCAC--------GAGGGTGGCTACACCTTCGGTTCGGGGACCAGGTTAACCGTTGTAG	tumor	ChILI_9
48109	0	TRBV2	TRBJ1-2	ASGSTRGYT	GCCAGTGGCAGCACTAGAGGCTACACC	TRBD2	219	164	0	383	0.00011216	2718	1	1	1	NA	CCACAAAGCTGGAGGACTCAGCCATGTACTTCTGTGCCAGTGGCAGCACTAGAGGCTACACCTTCGGTTCGGGGACCAGGTTAACCGTTGTAG	CCACAAAGCTGGAGGACTCAGCCATGTACTTCTGTGCCAG-------ACTAG-GGCTACACCTTCGGTTCGGGGACCAGGTTAACCGTTGTAG	tumor	ChILI_9
48110	0	TRBV7-9	TRBJ1-1	ASSLGQDTEAF	GCCAGCAGCTTAGGCCAGGACACTGAAGCTTTC		256	127	0	383	0.00011216	2718	1	NA	1	NA	CCAGCGCACAGAGCAGGGGGACTCGGCCATGTATCTCTGTGCCAGCAGCTTAGGCCAGGACACTGAAGCTTTCTTTGGACAAGGCACCAGACTCACAGTTGTAG	CCAGCGCACAGAGCAGGGGGACTCGGCCATGTATCTCTGTGCCAGCAGCTTAG------ACACTGAAGCTTTCTTTGGACAAGGCACCAGACTCACAGTTGTAG	tumor	ChILI_9
48111	0	TRBV24-1	TRBJ2-3	ATSDWFWTSGRARTDTQY	GCCACCAGTGATTGGTTCTGGACTAGCGGGAGGGCGAGGACAGATACGCAGTAT	TRBD2	157	226	0	383	0.00011216	2718	1	2	1	NA	CCCCAACCAGACAGCTCTTTACTTCTGTGCCACCAGTGATTGGTTCTGGACTAGCGGGAGGGCGAGGACAGATACGCAGTATTTTGGCCCAGGCACCCGGCTGACAGTGCTCG	CCCCAACCAGACAGCTCTTTACTTCTGTGCCACCAGTGATT------GGACTAGCGGGAGGG-----ACAGATACGCAGTATTTTGGCCCAGGCACCCGGCTGACAGTGCTCG	tumor	ChILI_9
48112	0	TRBV12-5	TRBJ2-5	ASGLVKSSGEETQY	GCTAGTGGTTTGGTAAAGTCTAGCGGGGAAGAGACCCAGTAC	TRBD2	187	196	0	383	0.00011216	2718	1	1	1	NA	CAGAACCCAGGGACTCAGCTGTGTATTTTTGTGCTAGTGGTTTGGTAAAGTCTAGCGGGGAAGAGACCCAGTACTTCGGGCCAGGCACGCGGCTCCTGGTGCTCG	CAGAACCCAGGGACTCAGCTGTGTATTTTTGTGCTAGTGGTTTGGT-----CTAGCGGGGAAGAGACCCAGTACTTCGGGCCAGGCACGCGGCTCCTGGTGCTCG	tumor	ChILI_9
48113	0	TRBV7-3	TRBJ2-3	ASSLVGGTDTQY	GCCAGCAGCTTAGTCGGAGGCACAGATACGCAGTAT	TRBD2	222	160	0	382	0.00011186	2731	1	2	1	NA	CCAGCGCACAGAGCGGGGGGACTCAGCCGTGTATCTCTGTGCCAGCAGCTTAGTCGGAGGCACAGATACGCAGTATTTTGGCCCAGGCACCCGGCTGACAGTGCTCG	CCAGCGCACAGAGCGGGGGGACTCAGCCGTGTATCTCTGTGCCAGCAGCTTA---GGAGGCACAGATACGCAGTATTTTGGCCCAGGCACCCGGCTGACAGTGCTCG	tumor	ChILI_9
48114	0	TRBV7-2	TRBJ2-5	ASSLGGPEETQY	GCCAGCAGCTTAGGAGGGCCGGAAGAGACCCAGTAC	TRBD2	223	159	0	382	0.00011186	2731	1	2	1	NA	CCAGCGCACACAGCAGGAGGACTCGGCCGTGTATCTCTGTGCCAGCAGCTTAGGAGGGCCGGAAGAGACCCAGTACTTCGGGCCAGGCACGCGGCTCCTGGTGCTCG	CCAGCGCACACAGCAGGAGGACTCGGCCGTGTATCTCTGTGCCAGCAGCTTAGGAGGG----AAGAGACCCAGTACTTCGGGCCAGGCACGCGGCTCCTGGTGCTCG	tumor	ChILI_9
48115	0	TRBV7-2	TRBJ2-5	ASSRDGVGETQY	GCCAGCAGCCGAGATGGAGTAGGAGAGACCCAGTAC		221	161	0	382	0.00011186	2731	1	NA	1	NA	CCAGCGCACACAGCAGGAGGACTCGGCCGTGTATCTCTGTGCCAGCAGCCGAGATGGAGTAGGAGAGACCCAGTACTTCGGGCCAGGCACGCGGCTCCTGGTGCTCG	CCAGCGCACACAGCAGGAGGACTCGGCCGTGTATCTCTGTGCCAGCAGC--------------AGAGACCCAGTACTTCGGGCCAGGCACGCGGCTCCTGGTGCTCG	tumor	ChILI_9
48116	0	TRBV11-2	TRBJ1-5	ASSGQGAGQPQH	GCCAGCAGCGGGCAGGGCGCCGGGCAGCCCCAGCAT	TRBD2	44	338	0	382	0.00011186	2731	1	1	1	NA	GCAAAGCTTGAGGACTCGGCCGTGTATCTCTGTGCCAGCAGCGGGCAGGGCGCCGGGCAGCCCCAGCATTTTGGTGATGGGACTCGACTCTCCATCCTAG	GCAAAGCTTGAGGACTCGGCCGTGTATCTCTGTGCCAGCAGCGGG------------CAGCCCCAGCATTTTGGTGATGGGACTCGACTCTCCATCCTAG	tumor	ChILI_9
48117	0	TRBV5-1	TRBJ1-3	ASSLVSAGNTIY	GCCAGCAGCTTGGTTTCAGCTGGAAACACCATATAT		197	185	0	382	0.00011186	2731	1	NA	1	NA	GGAGCTGGGGGACTCGGCCCTTTATCTTTGCGCCAGCAGCTTGGTTTCAGCTGGAAACACCATATATTTTGGAGAGGGAAGTTGGCTCACTGTTGTAG	GGAGCTGGGGGACTCGGCCCTTTATCTTTGCGCCAGCAGCTTGG------CTGGAAACACCATATATTTTGGAGAGGGAAGTTGGCTCACTGTTGTAG	tumor	ChILI_9
48118	0	TRBV19	TRBJ2-7	ASRRLDGRFTYEQY	GCCAGTAGGAGACTGGACGGGAGATTCACCTACGAGCAGTAC	TRBD2	239	143	0	382	0.00011186	2731	1	2	1	NA	CGGCCCAAAAGAACCCGACAGCTTTCTATCTCTGTGCCAGTAGGAGACTGGACGGGAGATTCACCTACGAGCAGTACTTCGGGCCGGGCACCAGGCTCACGGTCACAG	CGGCCCAAAAGAACCCGACAGCTTTCTATCTCTGTGCCAGTAG---------CGGGAG-----CCTACGAGCAGTACTTCGGGCCGGGCACCAGGCTCACGGTCACAG	tumor	ChILI_9
48119	0	TRBV18	TRBJ2-5	ASSPPLTDQETQY	GCCAGCTCACCACCTTTAACAGACCAAGAGACCCAGTAC		236	146	0	382	0.00011186	2731	1	NA	1	NA	CCAGCAGGTAGTGCGAGGAGATTCGGCAGCTTATTTCTGTGCCAGCTCACCACCTTTAACAGACCAAGAGACCCAGTACTTCGGGCCAGGCACGCGGCTCCTGGTGCTCG	CCAGCAGGTAGTGCGAGGAGATTCGGCAGCTTATTTCTGTGCCAGCTCACCACC--------ACCAAGAGACCCAGTACTTCGGGCCAGGCACGCGGCTCCTGGTGCTCG	tumor	ChILI_9
48120	0	TRBV12-5	TRBJ1-1	ASGLEPNTEAF	GCTAGTGGTTTGGAACCTAACACTGAAGCTTTC		216	166	0.022	382	0.00011186	2731	1	NA	1	NA	CAGAACCCAGGGACTCAGCTGTGTATTTTTGGGCTAGTGGTTTGGAACCTAACACTGAAGCTTTCTTTGGACAAGGCACCAGACTCACAGTTGTAG	CAGAACCCAGGGACTCAGCTGTGTATTTTTGTGCTAGTGGTTTGG-----AACACTGAAGCTTTCTTTGGACAAGGCACCAGACTCACAGTTGTAG	tumor	ChILI_9
48121	0	TRBV6-2	TRBJ1-5	ASSSKGSNQPQH	GCCAGCAGTTCTAAGGGGAGCAATCAGCCCCAGCAT	TRBD1	67	315	0	382	0.00011186	2731	1	1	1	NA	CCTCCCAAACATCTGTGTACTTCTGTGCCAGCAGTTCTAAGGGGAGCAATCAGCCCCAGCATTTTGGTGATGGGACTCGACTCTCCATCCTAG	CCTCCCAAACATCTGTGTACTTCTGTGCCAGCAGTT---AGGGGAGCAATCAGCCCCAGCATTTTGGTGATGGGACTCGACTCTCCATCCTAG	tumor	ChILI_9
48122	0	TRBV6-2	TRBJ1-2	ASSYSTDNYGYT	GCCAGCAGTTACTCGACAGATAACTATGGCTACACC	TRBD1	185	197	0	382	0.00011186	2731	1	1	1	NA	GCTCCCTCCCAAACATCTGTGTACTTCTGTGCCAGCAGTTACTCGACAGATAACTATGGCTACACCTTCGGTTCGGGGACCAGGTTAACCGTTGTAG	GCTCCCTCCCAAACATCTGTGTACTTCTGTGCCAGCAGTTACTCGACAG-TAACTATGGCTACACCTTCGGTTCGGGGACCAGGTTAACCGTTGTAG	tumor	ChILI_9
48123	0	TRBV20-1	TRBJ2-2	RLGGSANTGELF	AGACTCGGGGGCTCGGCGAACACCGGGGAGCTGTTT	TRBD1	163	219	0	382	0.00011186	2731	1	1	1	NA	GCCCATCCTGAAGACAGCAGCTTCTACATCTGCAGACTCGGGGGCTCGGCGAACACCGGGGAGCTGTTTTTTGGAGAAGGCTCTAGGCTGACCGTACTGG	GCCCATCCTGAAGACAGCAGCTTCTACATCTGCAG----GGGGGC----CGAACACCGGGGAGCTGTTTTTTGGAGAAGGCTCTAGGCTGACCGTACTGG	tumor	ChILI_9
48124	0	TRBV20-1	TRBJ1-1	SAPSDQPTEAF	AGTGCTCCCTCGGACCAACCCACTGAAGCTTTC		213	169	0	382	0.00011186	2731	1	NA	1	NA	GCCCATCCTGAAGACAGCAGCTTCTACATCTGCAGTGCTCCCTCGGACCAACCCACTGAAGCTTTCTTTGGACAAGGCACCAGACTCACAGTTGTAG	GCCCATCCTGAAGACAGCAGCTTCTACATCTGCAGTGCT--------------CACTGAAGCTTTCTTTGGACAAGGCACCAGACTCACAGTTGTAG	tumor	ChILI_9
48125	0	TRBV12-3	TRBJ1-1	ASSPQGNTEAF	GCCAGCAGCCCGCAGGGGAACACTGAAGCTTTC	TRBD1	208	174	0	382	0.00011186	2731	1	1	1	NA	CAGAACCCAGGGACTCAGCTGTGTACTTCTGTGCCAGCAGCCCGCAGGGGAACACTGAAGCTTTCTTTGGACAAGGCACCAGACTCACAGTTGTAG	CAGAACCCAGGGACTCAGCTGTGTACTTCTGTGCCAGCAG----CAGGGGAACACTGAAGCTTTCTTTGGACAAGGCACCAGACTCACAGTTGTAG	tumor	ChILI_9
48126	0	TRBV12-3	TRBJ1-1	ASSETPTTEAF	GCCAGCAGCGAGACGCCTACCACTGAAGCTTTC		242	140	0	382	0.00011186	2731	1	NA	1	NA	CAGAACCCAGGGACTCAGCTGTGTACTTCTGTGCCAGCAGCGAGACGCCTACCACTGAAGCTTTCTTTGGACAAGGCACCAGACTCACAGTTGTAG	CAGAACCCAGGGACTCAGCTGTGTACTTCTGTGCCAGCAG------------CACTGAAGCTTTCTTTGGACAAGGCACCAGACTCACAGTTGTAG	tumor	ChILI_9
48127	0	TRBV30	TRBJ1-1	AWSTRQVGVAF	GCCTGGAGTACTCGCCAGGTAGGAGTAGCTTTC		207	175	0	382	0.00011186	2731	1	NA	1	NA	CCTTCTCAGTGACTCTGGCTTCTATCTCTGTGCCTGGAGTACTCGCCAGGTAGGAGTAGCTTTCTTTGGACAAGGCACCAGACTCACAGTTGTAG	CCTTCTCAGTGACTCTGGCTTCTATCTCTGTGCCTGGAGT-----------------AGCTTTCTTTGGACAAGGCACCAGACTCACAGTTGTAG	tumor	ChILI_9
48128	0	TRBV30	TRBJ1-1	AWTGRTEAF	GCCTGGACAGGGAGGACTGAAGCTTTC	TRBD1	164	218	0	382	0.00011186	2731	1	1	1	NA	CCTTCTCAGTGACTCTGGCTTCTATCTCTGTGCCTGGACAGGGAGGACTGAAGCTTTCTTTGGACAAGGCACCAGACTCACAGTTGTAG	CCTTCTCAGTGACTCTGGCTTCTATCTCTGTGCCTGGACAGGG---ACTGAAGCTTTCTTTGGACAAGGCACCAGACTCACAGTTGTAG	tumor	ChILI_9
48129	0	TRBV30	TRBJ1-2	AWQRRENI	GCCTGGCAACGCCGGGAGAACATT	TRBD2	206	176	0	382	0.00011186	2731	1	2	1	NA	CCTTCTCAGTGACTCTGGCTTCTATCTCTGTGCCTGGCAACGCCGGGAGAACATTTTCGGTTCGGGGACCAGGTTAACCGTTGTAG	CCTTCTCAGTGACTCTGGCTTCTATCTCTGTGCCTGG------CGGGAG------TTCGGTTCGGGGACCAGGTTAACCGTTGTAG	tumor	ChILI_9
48130	0	TRBV14	TRBJ1-2	ASSQIAGGEANYGYT	GCCAGCAGCCAAATCGCAGGGGGCGAAGCTAACTATGGCTACACC	TRBD1	235	147	0	382	0.00011186	2731	1	1	1	NA	GCAGAACTGGAGGATTCTGGAGTTTATTTCTGTGCCAGCAGCCAAATCGCAGGGGGCGAAGCTAACTATGGCTACACCTTCGGTTCGGGGACCAGGTTAACCGTTGTAG	GCAGAACTGGAGGATTCTGGAGTTTATTTCTGTGCCAGCAGCCAA----CAGGGGGC----CTAACTATGGCTACACCTTCGGTTCGGGGACCAGGTTAACCGTTGTAG	tumor	ChILI_9
48131	0	TRBV7-9	TRBJ2-5	ASNPQGANVKTQY	GCCAGTAATCCACAGGGGGCCAACGTGAAGACCCAGTAC	TRBD1	219	163	0	382	0.00011186	2731	1	1	1	NA	CCAGCGCACAGAGCAGGGGGACTCGGCCATGTATCTCTGTGCCAGTAATCCACAGGGGGCCAACGTGAAGACCCAGTACTTCGGGCCAGGCACGCGGCTCCTGGTGCTCG	CCAGCGCACAGAGCAGGGGGACTCGGCCATGTATCTCTGTGCCAG------ACAGGGGGC--------AGACCCAGTACTTCGGGCCAGGCACGCGGCTCCTGGTGCTCG	tumor	ChILI_9
48132	0	TRBV7-9	TRBJ2-3	ASSLGDRTTDTQY	GCCAGCAGCTTAGGGGACAGAACCACAGATACGCAGTAT	TRBD1	226	156	0	382	0.00011186	2731	1	1	1	NA	CCAGCGCACAGAGCAGGGGGACTCGGCCATGTATCTCTGTGCCAGCAGCTTAGGGGACAGAACCACAGATACGCAGTATTTTGGCCCAGGCACCCGGCTGACAGTGCTCG	CCAGCGCACAGAGCAGGGGGACTCGGCCATGTATCTCTGTGCCAGCAGCTTAGGGGACAG---CACAGATACGCAGTATTTTGGCCCAGGCACCCGGCTGACAGTGCTCG	tumor	ChILI_9
48133	0	TRBV7-9	TRBJ1-1	ASSLGGVNTEAF	GCCAGCAGCTTAGGGGGGGTTAACACTGAAGCTTTC	TRBD2	251	131	0	382	0.00011186	2731	1	1	1	NA	CCAGCGCACAGAGCAGGGGGACTCGGCCATGTATCTCTGTGCCAGCAGCTTAGGGGGGGTTAACACTGAAGCTTTCTTTGGACAAGGCACCAGACTCACAGTTGTAG	CCAGCGCACAGAGCAGGGGGACTCGGCCATGTATCTCTGTGCCAGCAGCTTAGGGGGGG--AACACTGAAGCTTTCTTTGGACAAGGCACCAGACTCACAGTTGTAG	tumor	ChILI_9
48134	0	TRBV7-9	TRBJ1-1	ASNKDRAEAF	GCCAGCAACAAGGACCGAGCTGAAGCTTTC		242	140	0.043	382	0.00011186	2731	1	NA	1	NA	CCAGCGCACAGAGCAGGGGGACTCGGCCATGTGTCTCTCTGCCAGCAACAAGGACCGAGCTGAAGCTTTCTTTGGACAAGGCACCAGACTCACAGTTGTA	CCAGCGCACAGAGCAGGGGGACTCGGCCATGTATCTCTGTGCCAGCA------------CTGAAGCTTTCTTTGGACAAGGCACCAGACTCACAGTTGTA	tumor	ChILI_9
48135	0	TRBV28	TRBJ1-5	ASSFRAVLMDSNQPQH	GCCAGCAGTTTTCGGGCTGTTCTGATGGATAGCAATCAGCCCCAGCAT		233	149	0.022	382	0.00011186	2731	1	NA	1	NA	CCGCCAGCACCAACCAGACGTCTATGTACCTCTGTGCCAGCAGTTTTCGGGCTGTTCTGATGGATAGCAATCAGCCCCAGCATTTTGGTGATGGGACTCGACTCTCCATCCTAG	CCGCCAGCACCAACCAGACATCTATGTACCTCTGTGCCAGCAGTTT------------------TAGCAATCAGCCCCAGCATTTTGGTGATGGGACTCGACTCTCCATCCTAG	tumor	ChILI_9
48136	0	TRBV6-1	TRBJ2-5	ASSILWSGSAQETQY	GCCAGCAGCATACTGTGGAGCGGCAGCGCACAAGAGACCCAGTAC	TRBD2	175	207	0	382	0.00011186	2731	1	1	1	NA	GCTCCCTCCCAGACATCTGTGTACTTCTGTGCCAGCAGCATACTGTGGAGCGGCAGCGCACAAGAGACCCAGTACTTCGGGCCAGGCACGCGGCTCCTGGTGCTCG	GCTCCCTCCCAGACATCTGTGTACTTCTGTGCCAGCAG----------AGCGG-------CAAGAGACCCAGTACTTCGGGCCAGGCACGCGGCTCCTGGTGCTCG	tumor	ChILI_9
48137	0	TRBV6-2	TRBJ1-1	ASSYPRDRGYTEAF	GCCAGCAGTTACCCACGGGACAGGGGGTATACTGAAGCTTTC	TRBD1	176	206	0	382	0.00011186	2731	1	1	1	NA	GCTCCCTCCCAAACATCTGTGTACTTCTGTGCCAGCAGTTACCCACGGGACAGGGGGTATACTGAAGCTTTCTTTGGACAAGGCACCAGACTCACAGTTGTAG	GCTCCCTCCCAAACATCTGTGTACTTCTGTGCCAGCAGTTAC----GGGACAGGGGG---ACTGAAGCTTTCTTTGGACAAGGCACCAGACTCACAGTTGTAG	tumor	ChILI_9
48138	0	TRBV19	TRBJ2-2	ASSIGGAGELF	GCCAGTAGTATTGGCGGGGCCGGGGAGCTGTTT	TRBD2	227	155	0	382	0.00011186	2731	1	1	1	NA	CGGCCCAAAAGAACCCGACAGCTTTCTATCTCTGTGCCAGTAGTATTGGCGGGGCCGGGGAGCTGTTTTTTGGAGAAGGCTCTAGGCTGACCGTACTGG	CGGCCCAAAAGAACCCGACAGCTTTCTATCTCTGTGCCAGTAGTAT--GCGGGGCCGGGGAGCTGTTTTTTGGAGAAGGCTCTAGGCTGACCGTACTGG	tumor	ChILI_9
48139	0	TRBV29-1	TRBJ1-2	SGSGLNYGYT	AGCGGCAGCGGCCTTAACTATGGCTACACC	TRBD2	192	189	0	381	0.00011157	2757	1	1	1	NA	GAGCCCTGAAGACAGCAGCATATATCTCTGCAGCGGCAGCGGCCTTAACTATGGCTACACCTTCGGTTCGGGGACCAGGTTAACCGTTGTAG	GAGCCCTGAAGACAGCAGCATATATCTCTGCAGCG--AGCGG---TAACTATGGCTACACCTTCGGTTCGGGGACCAGGTTAACCGTTGTAG	tumor	ChILI_9
48140	0	TRBV7-3	TRBJ1-1	ASSLLGTGRDTEAF	GCCAGCAGCTTACTAGGGACAGGGCGAGACACTGAAGCTTTC	TRBD1	238	143	0	381	0.00011157	2757	1	1	1	NA	CCAGCGCACAGAGCGGGGGGACTCAGCCGTGTATCTCTGTGCCAGCAGCTTACTAGGGACAGGGCGAGACACTGAAGCTTTCTTTGGACAAGGCACCAGACTCACAGTTGTAG	CCAGCGCACAGAGCGGGGGGACTCAGCCGTGTATCTCTGTGCCAGCAGCTTA---GGGACAGGG----ACACTGAAGCTTTCTTTGGACAAGGCACCAGACTCACAGTTGTAG	tumor	ChILI_9
48141	0	TRBV7-3	TRBJ1-1	ASSQQGANTEAF	GCCAGCTCCCAACAGGGGGCGAACACTGAAGCTTTC	TRBD1	217	164	0	381	0.00011157	2757	1	1	1	NA	CCAGCGCACAGAGCGGGGGGACTCAGCCGTGTATCTCTGTGCCAGCTCCCAACAGGGGGCGAACACTGAAGCTTTCTTTGGACAAGGCACCAGACTCACAGTTGTAG	CCAGCGCACAGAGCGGGGGGACTCAGCCGTGTATCTCTGTGCCAGC-----ACAGGGGGCGAACACTGAAGCTTTCTTTGGACAAGGCACCAGACTCACAGTTGTAG	tumor	ChILI_9
48142	0	TRBV7-2	TRBJ1-5	ASSQQGGSNQPQH	GCCAGCAGCCAACAGGGGGGTAGCAATCAGCCCCAGCAT	TRBD1	128	253	0	381	0.00011157	2757	1	1	1	NA	CCAGCGCACACAGCAGGAGGACTCGGCCGTGTATCTCTGTGCCAGCAGCCAACAGGGGGGTAGCAATCAGCCCCAGCATTTTGGTGATGGGACTCGACTCTCCATCCTAG	CCAGCGCACACAGCAGGAGGACTCGGCCGTGTATCTCTGTGCCAGCAGC--ACAGGGGG-TAGCAATCAGCCCCAGCATTTTGGTGATGGGACTCGACTCTCCATCCTAG	tumor	ChILI_9
48143	0	TRBV7-2	TRBJ2-5	ASSWSTSETQY	GCCAGCAGCTGGTCTACTAGTGAGACCCAGTAC	TRBD2	211	170	0	381	0.00011157	2757	1	1	1	NA	CCAGCGCACACAGCAGGAGGACTCGGCCGTGTATCTCTGTGCCAGCAGCTGGTCTACTAGTGAGACCCAGTACTTCGGGCCAGGCACGCGGCTCCTGGTGCTCG	CCAGCGCACACAGCAGGAGGACTCGGCCGTGTATCTCTGTGCCAGCAGCT-----ACTAG-GAGACCCAGTACTTCGGGCCAGGCACGCGGCTCCTGGTGCTCG	tumor	ChILI_9
48144	0	TRBV11-2	TRBJ2-3	ASSPQGASDTQY	GCCAGCAGCCCACAGGGGGCCTCAGATACGCAGTAT	TRBD1	197	184	0	381	0.00011157	2757	1	1	1	NA	GCAAAGCTTGAGGACTCGGCCGTGTATCTCTGTGCCAGCAGCCCACAGGGGGCCTCAGATACGCAGTATTTTGGCCCAGGCACCCGGCTGACAGTGCTCG	GCAAAGCTTGAGGACTCGGCCGTGTATCTCTGTGCCAGCAGC--ACAGGGGGC--CAGATACGCAGTATTTTGGCCCAGGCACCCGGCTGACAGTGCTCG	tumor	ChILI_9
48145	0	TRBV19	TRBJ1-5	ASNNRGNQPQH	GCCAGTAATAACAGGGGGAATCAGCCCCAGCAT	TRBD1	204	177	0	381	0.00011157	2757	1	1	1	NA	CGGCCCAAAAGAACCCGACAGCTTTCTATCTCTGTGCCAGTAATAACAGGGGGAATCAGCCCCAGCATTTTGGTGATGGGACTCGACTCTCCATCCTAG	CGGCCCAAAAGAACCCGACAGCTTTCTATCTCTGTGCCAGTA---ACAGGGGGAATCAGCCCCAGCATTTTGGTGATGGGACTCGACTCTCCATCCTAG	tumor	ChILI_9
48146	0	TRBV20-1	TRBJ2-3	SAVLRTSRYTDTQY	AGTGCTGTCCTCCGGACATCCAGATACACAGATACGCAGTAT	TRBD1	160	221	0	381	0.00011157	2757	1	1	1	NA	GCCCATCCTGAAGACAGCAGCTTCTACATCTGCAGTGCTGTCCTCCGGACATCCAGATACACAGATACGCAGTATTTTGGCCCAGGCACCCGGCTGACAGTGCTCG	GCCCATCCTGAAGACAGCAGCTTCTACATCTGCAGTGCT-------GGACA--------CACAGATACGCAGTATTTTGGCCCAGGCACCCGGCTGACAGTGCTCG	tumor	ChILI_9
48147	0	TRBV20-1	TRBJ1-6	SARETGGRKPPLH	AGTGCTAGAGAGACAGGGGGCCGGAAGCCACCCCTCCAC	TRBD1	206	175	0	381	0.00011157	2757	1	1	2	NA	GCCCATCCTGAAGACAGCAGCTTCTACATCTGCAGTGCTAGAGAGACAGGGGGCCGGAAGCCACCCCTCCACTTTGGGAACGGGACCAGGCTCACTGTGACAG	GCCCATCCTGAAGACAGCAGCTTCTACATCTGCAGTGCTAGAGAGACAGGGGGC-------CACCCCTCCACTTTGGGAACGGGACCAGGCTCACTGTGACAG	tumor	ChILI_9
48148	0	TRBV7-9	TRBJ2-5	ASRSRTSSGKTQY	GCCAGCAGGAGTAGGACTAGCTCAGGAAAGACCCAGTAC	TRBD2	194	187	0	381	0.00011157	2757	1	1	1	NA	CCAGCGCACAGAGCAGGGGGACTCGGCCATGTATCTCTGTGCCAGCAGGAGTAGGACTAGCTCAGGAAAGACCCAGTACTTCGGGCCAGGCACGCGGCTCCTGGTGCTCG	CCAGCGCACAGAGCAGGGGGACTCGGCCATGTATCTCTGTGCCAGCAG-----GGACTAGC-------AGACCCAGTACTTCGGGCCAGGCACGCGGCTCCTGGTGCTCG	tumor	ChILI_9
48149	0	TRBV7-9	TRBJ1-5	ASSEDSNQPQH	GCCAGCAGTGAGGATAGCAATCAGCCCCAGCAT		142	239	0	381	0.00011157	2757	1	NA	1	NA	CCAGCGCACAGAGCAGGGGGACTCGGCCATGTATCTCTGTGCCAGCAGTGAGGATAGCAATCAGCCCCAGCATTTTGGTGATGGGACTCGACTCTCCATCCTAG	CCAGCGCACAGAGCAGGGGGACTCGGCCATGTATCTCTGTGCCAGCAG------TAGCAATCAGCCCCAGCATTTTGGTGATGGGACTCGACTCTCCATCCTAG	tumor	ChILI_9
48150	0	TRBV24-1	TRBJ2-2	ATSDLYGELF	GCCACCAGTGATTTGTACGGGGAGCTGTTT		144	237	0	381	0.00011157	2757	1	NA	1	NA	CCCCAACCAGACAGCTCTTTACTTCTGTGCCACCAGTGATTTGTACGGGGAGCTGTTTTTTGGAGAAGGCTCTAGGCTGACCGTACTGG	CCCCAACCAGACAGCTCTTTACTTCTGTGCCACCAGTGATTTG--CGGGGAGCTGTTTTTTGGAGAAGGCTCTAGGCTGACCGTACTGG	tumor	ChILI_9
48151	0	TRBV30	TRBJ1-1	AWSGGNTGNTEAF	GCCTGGAGTGGAGGAAACACGGGGAACACTGAAGCTTTC	TRBD2	168	213	0	381	0.00011157	2757	1	1	1	NA	CCTTCTCAGTGACTCTGGCTTCTATCTCTGTGCCTGGAGTGGAGGAAACACGGGGAACACTGAAGCTTTCTTTGGACAAGGCACCAGACTCACAGTTGTA	CCTTCTCAGTGACTCTGGCTTCTATCTCTGTGCCTGGAGTG---------CGGGGAACACTGAAGCTTTCTTTGGACAAGGCACCAGACTCACAGTTGTA	tumor	ChILI_9
48152	0	TRBV19	TRBJ1-2	AARGSLSNYGYT	GCCGCGCGGGGGTCGCTTTCTAACTATGGCTACACC	TRBD2	226	155	0	381	0.00011157	2757	1	1	1	NA	CGGCCCAAAAGAACCCGACAGCTTTCTATCTCTGTGCCGCGCGGGGGTCGCTTTCTAACTATGGCTACACCTTCGGTTCGGGGACCAGGTTAACCGTTGTAG	CGGCCCAAAAGAACCCGACAGCTTTCTATCTCTGTGCC--GCGGGGG-------CTAACTATGGCTACACCTTCGGTTCGGGGACCAGGTTAACCGTTGTAG	tumor	ChILI_9
48153	0	TRBV7-2	TRBJ1-6	ASSPKEGGQGGNSPLH	GCCAGCAGCCCGAAAGAGGGGGGGCAGGGAGGTAATTCACCCCTCCAC	TRBD2	254	127	0	381	0.00011157	2757	1	1	2	NA	CCAGCGCACACAGCAGGAGGACTCGGCCGTGTATCTCTGTGCCAGCAGCCCGAAAGAGGGGGGGCAGGGAGGTAATTCACCCCTCCACTTTGGGAACGGGACCAGGCTCACTGTGACAG	CCAGCGCACACAGCAGGAGGACTCGGCCGTGTATCTCTGTGCCAGCAGC--------GGGGGGG--------TAATTCACCCCTCCACTTTGGGAACGGGACCAGGCTCACTGTGACAG	tumor	ChILI_9
48154	0	TRBV30	TRBJ1-1	ACLRGPMNTEAF	GCCTGCCTCCGGGGACCCATGAACACTGAAGCTTTC	TRBD1	158	223	0	381	0.00011157	2757	1	1	1	NA	CCTTCTCAGTGACTCTGGCTTCTATCTCTGTGCCTGCCTCCGGGGACCCATGAACACTGAAGCTTTCTTTGGACAAGGCACCAGACTCACAGTTGTAG	CCTTCTCAGTGACTCTGGCTTCTATCTCTGTGCCTG------GGGAC---TGAACACTGAAGCTTTCTTTGGACAAGGCACCAGACTCACAGTTGTAG	tumor	ChILI_9
48155	0	TRBV6-1	TRBJ1-2	ASSKDSPPYGYT	GCCAGCAGCAAGGACAGCCCCCCCTATGGCTACACC	TRBD1	262	118	0	380	0.00011128	2773	1	1	1	NA	CGGCTGCTCCCTCCCAGACATCTGTGTACTTCTGTGCCAGCAGCAAGGACAGCCCCCCCTATGGCTACACCTTCGGTTCGGGGACCAGGTTAACCGTTGTAG	CGGCTGCTCCCTCCCAGACATCTGTGTACTTCTGTGCCAGCAG---GGACAG------CTATGGCTACACCTTCGGTTCGGGGACCAGGTTAACCGTTGTAG	tumor	ChILI_9
48156	8	TRBV6-5	TRBJ1-5	ASSYSGGYSNQPQH	GCCAGCAGTTACTCGGGGGGCTATAGCAATCAGCCCCAGCAT	TRBD2	116	264	0.023	380	0.00011128	2773	1	1	1	NA	GCTCCCTCCCAGACTTCTGTGTACTTCTGTGCCAGCAGTTACTCGGGGGGCTATAGCAATCAGCCCCAGCATTTTGGTGATGGGACTCGACTCTCCATCCTA	GCTCCCTCCCAGACATCTGTGTACTTCTGTGCCAGCAGTTACTCGGGGGG---TAGCAATCAGCCCCAGCATTTTGGTGATGGGACTCGACTCTCCATCCTA	tumor	ChILI_9
48157	0	TRBV7-3	TRBJ2-2	ASSTQTGGTGELF	GCCAGCAGCACACAGACAGGGGGAACCGGGGAGCTGTTT	TRBD1	188	192	0	380	0.00011128	2773	1	1	1	NA	CCAGCGCACAGAGCGGGGGGACTCAGCCGTGTATCTCTGTGCCAGCAGCACACAGACAGGGGGAACCGGGGAGCTGTTTTTTGGAGAAGGCTCTAGGCTGACCGTACTGG	CCAGCGCACAGAGCGGGGGGACTCAGCCGTGTATCTCTGTGCCAGCAGC-----GACAGGGGG-ACCGGGGAGCTGTTTTTTGGAGAAGGCTCTAGGCTGACCGTACTGG	tumor	ChILI_9
48158	0	TRBV7-3	TRBJ2-2	ASSPSGGRTGELF	GCCAGCAGCCCTAGCGGGGGTAGGACCGGGGAGCTGTTT	TRBD2	212	168	0	380	0.00011128	2773	1	1	1	NA	CCAGCGCACAGAGCGGGGGGACTCAGCCGTGTATCTCTGTGCCAGCAGCCCTAGCGGGGGTAGGACCGGGGAGCTGTTTTTTGGAGAAGGCTCTAGGCTGACCGTACTG	CCAGCGCACAGAGCGGGGGGACTCAGCCGTGTATCTCTGTGCCAGCAGC-CTAGCGGGGG----ACCGGGGAGCTGTTTTTTGGAGAAGGCTCTAGGCTGACCGTACTG	tumor	ChILI_9
48159	0	TRBV7-2	TRBJ1-1	ASSLAGPNTEAF	GCCAGCAGCTTAGCGGGGCCTAACACTGAAGCTTTC	TRBD2	252	128	0.019	380	0.00011128	2773	1	1	1	NA	CCAGCGCACACAGCAGGAGGACTCGGCCGTGTATATCTGTGCCAGCAGCTTAGCGGGGCCTAACACTGAAGCTTTCTTTGGACAAGGCACCAGACTCACAGTTGTAG	CCAGCGCACACAGCAGGAGGACTCGGCCGTGTATCTCTGTGCCAGCAGCTTAGCGGGG---AACACTGAAGCTTTCTTTGGACAAGGCACCAGACTCACAGTTGTAG	tumor	ChILI_9
48160	0	TRBV5-1	TRBJ1-2	ASTESGPPQGGYT	GCCAGTACGGAGTCGGGACCTCCCCAGGGTGGCTACACC	TRBD1	224	156	0	380	0.00011128	2773	1	1	1	NA	GGAGCTGGGGGACTCGGCCCTTTATCTTTGCGCCAGTACGGAGTCGGGACCTCCCCAGGGTGGCTACACCTTCGGTTCGGGGACCAGGTTAACCGTTGTAG	GGAGCTGGGGGACTCGGCCCTTTATCTTTGCGCCAG-------------------CAGGGTGGCTACACCTTCGGTTCGGGGACCAGGTTAACCGTTGTAG	tumor	ChILI_9
48161	0	TRBV5-1	TRBJ1-1	ASSLFAGNTEAF	GCCAGCAGCTTGTTCGCGGGAAACACTGAAGCTTTC	TRBD2	208	172	0	380	0.00011128	2773	1	2	1	NA	GGGGGACTCGGCCCTTTATCTTTGCGCCAGCAGCTTGTTCGCGGGAAACACTGAAGCTTTCTTTGGACAAGGCACCAGACTCACAGTTGTAG	GGGGGACTCGGCCCTTTATCTTTGCGCCAGCAGCTTG---GCGGGAAACACTGAAGCTTTCTTTGGACAAGGCACCAGACTCACAGTTGTAG	tumor	ChILI_9
48162	0	TRBV5-1	TRBJ1-5	ASSLGGEAQPQH	GCCAGCAGCCTTGGAGGGGAGGCACAGCCCCAGCAT	TRBD2	201	179	0	380	0.00011128	2773	1	2	1	NA	GGAGCTGGGGGACTCGGCCCTTTATCTTTGCGCCAGCAGCCTTGGAGGGGAGGCACAGCCCCAGCATTTTGGTGATGGGACTCGACTCTCCATCCTAG	GGAGCTGGGGGACTCGGCCCTTTATCTTTGCGCCAGCAGC---GGAGGG------CAGCCCCAGCATTTTGGTGATGGGACTCGACTCTCCATCCTAG	tumor	ChILI_9
48163	0	TRBV19	TRBJ1-1	ASSMGTGANAEAF	GCCAGTAGTATGGGAACAGGGGCGAACGCTGAAGCTTTC	TRBD1	257	123	0	380	0.00011128	2773	1	1	1	NA	CGGCCCAAAAGAACCCGACAGCTTTCTATCTCTGTGCCAGTAGTATGGGAACAGGGGCGAACGCTGAAGCTTTCTTTGGACAAGGCACCAGACTCACAGTTGTAG	CGGCCCAAAAGAACCCGACAGCTTTCTATCTCTGTGCCAGTAGTAT----ACAGGGG-GAACACTGAAGCTTTCTTTGGACAAGGCACCAGACTCACAGTTGTAG	tumor	ChILI_9
48164	0	TRBV19	TRBJ1-5	ASSVDSHQH	GCCAGTAGTGTAGACAGTCACCAGCAT	TRBD1	274	106	0	380	0.00011128	2773	1	1	1	NA	CGGCCCAAAAGAACCCGACAGCTTTCTATCTCTGTGCCAGTAGTGTAGACAGTCACCAGCATTTTGGTGATGGGACTCGACTCTCCATCCTAG	CGGCCCAAAAGAACCCGACAGCTTTCTATCTCTGTGCCAGTAGT---GACAG---CCAGCATTTTGGTGATGGGACTCGACTCTCCATCCTAG	tumor	ChILI_9
48165	0	TRBV18	TRBJ1-1	ASSLRQPRGEEAF	GCCAGCTCACTCCGACAGCCCCGGGGGGAGGAAGCTTTC	TRBD2	247	133	0	380	0.00011128	2773	1	1	1	NA	CCAGCAGGTAGTGCGAGGAGATTCGGCAGCTTATTTCTGTGCCAGCTCACTCCGACAGCCCCGGGGGGAGGAAGCTTTCTTTGGACAAGGCACCAGACTCACAGTTGTAG	CCAGCAGGTAGTGCGAGGAGATTCGGCAGCTTATTTCTGTGCCAGCTCAC-----------CGGGGGG--GAAGCTTTCTTTGGACAAGGCACCAGACTCACAGTTGTAG	tumor	ChILI_9
48166	0	TRBV6-2	TRBJ1-2	ASLSPRTDYGYT	GCCAGCCTATCCCCCCGGACGGACTATGGCTACACC		175	205	0	380	0.00011128	2773	1	NA	1	NA	GCTCCCTCCCAAACATCTGTGTACTTCTGTGCCAGCCTATCCCCCCGGACGGACTATGGCTACACCTTCGGTTCGGGGACCAGGTTAACCGTTGTAG	GCTCCCTCCCAAACATCTGTGTACTTCTGTGCCAGC----------------ACTATGGCTACACCTTCGGTTCGGGGACCAGGTTAACCGTTGTAG	tumor	ChILI_9
48167	0	TRBV6-2	TRBJ1-2	ASSYGGGDGYT	GCCAGCAGTTACGGTGGAGGGGATGGCTACACC	TRBD2	152	228	0.048	380	0.00011128	2773	1	2	1	NA	GCTCCCTCCCAAACATCTGTGTACTTCCTTGCCAGCAGTTACGGTGGAGGGGATGGCTACACCTTCGGTTCGGGGACCAGGTTAACCGTTGTA	GCTCCCTCCCAAACATCTGTGTACTTCTGTGCCAGCAGTTAC---GGAGGG-ATGGCTACACCTTCGGTTCGGGGACCAGGTTAACCGTTGTA	tumor	ChILI_9
48168	0	TRBV20-1	TRBJ1-2	SARAGYGYT	AGTGCGAGGGCCGGCTATGGCTACACC	TRBD2	198	182	0	380	0.00011128	2773	1	2	1	NA	GCCCATCCTGAAGACAGCAGCTTCTACATCTGCAGTGCGAGGGCCGGCTATGGCTACACCTTCGGTTCGGGGACCAGGTTAACCGTTGTAG	GCCCATCCTGAAGACAGCAGCTTCTACATCTGCAGTGCGAGGG----CTATGGCTACACCTTCGGTTCGGGGACCAGGTTAACCGTTGTAG	tumor	ChILI_9
48169	0	TRBV7-9	TRBJ1-1	ASSGWGGSTEAF	GCCAGCAGTGGATGGGGGGGATCGACTGAAGCTTTC	TRBD2	222	158	0	380	0.00011128	2773	1	1	1	NA	CCAGCGCACAGAGCAGGGGGACTCGGCCATGTATCTCTGTGCCAGCAGTGGATGGGGGGGATCGACTGAAGCTTTCTTTGGACAAGGCACCAGACTCACAGTTGTAG	CCAGCGCACAGAGCAGGGGGACTCGGCCATGTATCTCTGTGCCAGCAG-----GGGGGGG----ACTGAAGCTTTCTTTGGACAAGGCACCAGACTCACAGTTGTAG	tumor	ChILI_9
48170	0	TRBV10-3	TRBJ2-3	AISGSLISADTQY	GCCATCTCCGGGTCGCTGATAAGTGCAGATACGCAGTAT		154	226	0	380	0.00011128	2773	1	NA	1	NA	ACCAGCTCCCAGACATCTGTGTACTTCTGTGCCATCTCCGGGTCGCTGATAAGTGCAGATACGCAGTATTTTGGCCCAGGCACCCGGCTGACAGTGCTCG	ACCAGCTCCCAGACATCTGTGTACTTCTGTGCCATC-------------------CAGATACGCAGTATTTTGGCCCAGGCACCCGGCTGACAGTGCTCG	tumor	ChILI_9
48171	0	TRBV28	TRBJ2-1	ASSLPQTYNEQF	GCCAGCAGTTTACCCCAGACATACAATGAGCAGTTC		244	136	0.021	380	0.00011128	2773	1	NA	1	NA	CCGCCAGCACCAACCAGACGTCTATGTACCTCTGTGCCAGCAGTTTACCCCAGACATACAATGAGCAGTTCTTCGGGCCAGGGACACGGCTCACCGTGCTAG	CCGCCAGCACCAACCAGACATCTATGTACCTCTGTGCCAGCAGTTTA---------TACAATGAGCAGTTCTTCGGGCCAGGGACACGGCTCACCGTGCTAG	tumor	ChILI_9
48172	0	TRBV6-1	TRBJ1-5	ASIQYRNQPQH	GCCAGCATCCAGTACCGCAATCAGCCCCAGCAT		112	268	0	380	0.00011128	2773	1	NA	1	NA	GCTCCCTCCCAGACATCTGTGTACTTCTGTGCCAGCATCCAGTACCGCAATCAGCCCCAGCATTTTGGTGATGGGACTCGACTCTCCATCCTAG	GCTCCCTCCCAGACATCTGTGTACTTCTGTGCCAGCA---------GCAATCAGCCCCAGCATTTTGGTGATGGGACTCGACTCTCCATCCTAG	tumor	ChILI_9
48173	0	TRBV7-8	TRBJ1-5	ASSIDISNQPQH	GCCAGCAGTATTGACATTAGCAATCAGCCCCAGCAT		295	85	0	380	0.00011128	2773	1	NA	1	NA	CCAGCGCACACAGCAGGAGGACTCCGCCGTGTATCTCTGTGCCAGCAGTATTGACATTAGCAATCAGCCCCAGCATTTTGGTGATGGGACTCGACTCTCCATCCTAG	CCAGCGCACACAGCAGGAGGACTCCGCCGTGTATCTCTGTGCCAGCAG---------TAGCAATCAGCCCCAGCATTTTGGTGATGGGACTCGACTCTCCATCCTAG	tumor	ChILI_9
48174	0	TRBV6-5	TRBJ2-3	ASSYSSGLSTDTQY	GCCAGCAGTTACTCGTCGGGGCTTAGCACAGATACGCAGTAT	TRBD1	243	137	0	380	0.00011128	2773	1	1	1	NA	CGGCTGCTCCCTCCCAGACATCTGTGTACTTCTGTGCCAGCAGTTACTCGTCGGGGCTTAGCACAGATACGCAGTATTTTGGCCCAGGCACCCGGCTGACAGTGCTCG	CGGCTGCTCCCTCCCAGACATCTGTGTACTTCTGTGCCAGCAGTTACTC---GGGGC--AGCACAGATACGCAGTATTTTGGCCCAGGCACCCGGCTGACAGTGCTCG	tumor	ChILI_9
48175	0	TRBV10-2	TRBJ1-5	ASSEAGSNQPQH	GCCAGCAGTGAGGCAGGGAGCAATCAGCCCCAGCAT	TRBD1	208	171	0	379	0.00011099	2793	1	1	1	NA	ACCCGCTCCCAGACATCTGTGTATTTCTGCGCCAGCAGTGAGGCAGGGAGCAATCAGCCCCAGCATTTTGGTGATGGGACTCGACTCTCCATCCTAG	ACCCGCTCCCAGACATCTGTGTATTTCTGCGCCAGCAGTGAG-CAGGGAGCAATCAGCCCCAGCATTTTGGTGATGGGACTCGACTCTCCATCCTAG	tumor	ChILI_9
48176	0	TRBV6-1	TRBJ2-3	ASSGGQNTDTQY	GCCAGCAGTGGGGGACAGAACACAGATACGCAGTAT	TRBD1	177	202	0	379	0.00011099	2793	1	1	1	NA	GCTCCCTCCCAGACATCTGTGTACTTCTGTGCCAGCAGTGGGGGACAGAACACAGATACGCAGTATTTTGGCCCAGGCACCCGGCTGACAGTGCTCG	GCTCCCTCCCAGACATCTGTGTACTTCTGTGCCAGCAGTG-GGGACAG--CACAGATACGCAGTATTTTGGCCCAGGCACCCGGCTGACAGTGCTCG	tumor	ChILI_9
48177	0	TRBV6-1	TRBJ1-1	ASSEHYLNTEAF	GCCAGCAGTGAACATTACCTGAACACTGAAGCTTTC		194	185	0	379	0.00011099	2793	1	NA	1	NA	GCTCCCTCCCAGACATCTGTGTACTTCTGTGCCAGCAGTGAACATTACCTGAACACTGAAGCTTTCTTTGGACAAGGCACCAGACTCACAGTTGTAG	GCTCCCTCCCAGACATCTGTGTACTTCTGTGCCAGCAGTGAA-------TGAACACTGAAGCTTTCTTTGGACAAGGCACCAGACTCACAGTTGTAG	tumor	ChILI_9
48178	0	TRBV6-1	TRBJ1-2	ASSRTGIYGYT	GCCAGCAGCCGAACAGGGATCTATGGCTACACC	TRBD1	259	120	0	379	0.00011099	2793	1	1	1	NA	CGGCTGCTCCCTCCCAGACATCTGTGTACTTCTGTGCCAGCAGCCGAACAGGGATCTATGGCTACACCTTCGGTTCGGGGACCAGGTTAACCGTTGTAG	CGGCTGCTCCCTCCCAGACATCTGTGTACTTCTGTGCCAGCAG----ACAGGG--CTATGGCTACACCTTCGGTTCGGGGACCAGGTTAACCGTTGTAG	tumor	ChILI_9
48179	0	TRBV6-5	TRBJ1-5	ASSLQGANQPQH	GCCAGCAGTTTACAGGGGGCAAATCAGCCCCAGCAT	TRBD1	54	325	0.025	379	0.00011099	2793	1	1	1	NA	GCTCCCTCCCAGACATCTGTGTACTTTTGTGCCAGCAGTTTACAGGGGGCAAATCAGCCCCAGCATTTTGGTGATGGGACTCGACTCTCCATCCTAG	GCTCCCTCCCAGACATCTGTGTACTTCTGTGCCAGCAGTT-ACAGGGGGC-AATCAGCCCCAGCATTTTGGTGATGGGACTCGACTCTCCATCCTAG	tumor	ChILI_9
48180	0	TRBV6-5	TRBJ1-1	ASSYSNTEAF	GCCAGCAGTTATAGCAACACTGAAGCTTTC		237	142	0	379	0.00011099	2793	1	NA	1	NA	CGGCTGCTCCCTCCCAGACATCTGTGTACTTCTGTGCCAGCAGTTATAGCAACACTGAAGCTTTCTTTGGACAAGGCACCAGACTCACAGTTGTAG	CGGCTGCTCCCTCCCAGACATCTGTGTACTTCTGTGCCAGCAGTTA----AACACTGAAGCTTTCTTTGGACAAGGCACCAGACTCACAGTTGTAG	tumor	ChILI_9
48181	0	TRBV11-2	TRBJ2-4	ANPDKGQGANIQY	GCCAACCCTGACAAGGGACAGGGGGCAAACATTCAGTAC	TRBD1	178	201	0	379	0.00011099	2793	1	1	1	NA	GCAAAGCTTGAGGACTCGGCCGTGTATCTCTGTGCCAACCCTGACAAGGGACAGGGGGCAAACATTCAGTACTTCGGCGCCGGGACCCGGCTCTCAGTGCTGG	GCAAAGCTTGAGGACTCGGCCGTGTATCTCTGTGCCA----------GGGACAGGGGGCAAACATTCAGTACTTCGGCGCCGGGACCCGGCTCTCAGTGCTGG	tumor	ChILI_9
48182	0	TRBV5-6	TRBJ1-3	ASSFTFRSGNTIY	GCCAGCAGCTTTACATTTAGATCTGGAAACACCATATAT		165	214	0	379	0.00011099	2793	1	NA	1	NA	GCTGGGGGACTCGGCCCTCTATCTCTGTGCCAGCAGCTTTACATTTAGATCTGGAAACACCATATATTTTGGAGAGGGAAGTTGGCTCACTGTTGTAG	GCTGGGGGACTCGGCCCTCTATCTCTGTGCCAGCAGCTT----------TCTGGAAACACCATATATTTTGGAGAGGGAAGTTGGCTCACTGTTGTAG	tumor	ChILI_9
48183	0	TRBV19	TRBJ1-2	ASRPTANYGYT	GCCAGTAGACCAACAGCTAACTATGGCTACACC		244	135	0	379	0.00011099	2793	1	NA	1	NA	CGGCCCAAAAGAACCCGACAGCTTTCTATCTCTGTGCCAGTAGACCAACAGCTAACTATGGCTACACCTTCGGTTCGGGGACCAGGTTAACCGTTGTAG	CGGCCCAAAAGAACCCGACAGCTTTCTATCTCTGTGCCAGTAG--------CTAACTATGGCTACACCTTCGGTTCGGGGACCAGGTTAACCGTTGTAG	tumor	ChILI_9
48184	0	TRBV6-2	TRBJ1-5	ASSYSSRGGDNQPQH	GCCAGCAGTTACTCCAGTCGGGGAGGGGACAATCAGCCCCAGCAT	TRBD2	120	259	0.023	379	0.00011099	2793	1	2	1	NA	GCTCCCTCCCAAACATTTGTGTACTTCTGTGCCAGCAGTTACTCCAGTCGGGGAGGGGACAATCAGCCCCAGCATTTTGGTGATGGGACTCGACTCTCCATCCTAG	GCTCCCTCCCAAACATCTGTGTACTTCTGTGCCAGCAGTTACTC------GGGAGGG--CAATCAGCCCCAGCATTTTGGTGATGGGACTCGACTCTCCATCCTAG	tumor	ChILI_9
48185	0	TRBV6-2	TRBJ1-1	ASSLTGGTEAF	GCCAGCAGCCTAACAGGGGGCACTGAAGCTTTC	TRBD1	173	206	0	379	0.00011099	2793	1	1	1	NA	GCTCCCTCCCAAACATCTGTGTACTTCTGTGCCAGCAGCCTAACAGGGGGCACTGAAGCTTTCTTTGGACAAGGCACCAGACTCACAGTTGTAG	GCTCCCTCCCAAACATCTGTGTACTTCTGTGCCAGCAG----ACAGGGGGCACTGAAGCTTTCTTTGGACAAGGCACCAGACTCACAGTTGTAG	tumor	ChILI_9
48186	0	TRBV20-1	TRBJ2-3	SARETSGRVRYADTQY	AGTGCTAGAGAAACTAGCGGGAGGGTTCGGTACGCAGATACGCAGTAT	TRBD2	184	195	0	379	0.00011099	2793	1	2	1	NA	GCCCATCCTGAAGACAGCAGCTTCTACATCTGCAGTGCTAGAGAAACTAGCGGGAGGGTTCGGTACGCAGATACGCAGTATTTTGGCCCAGGCACCCGGCTGACAGTGCTCG	GCCCATCCTGAAGACAGCAGCTTCTACATCTGCAGTGCTAGAGA-ACTAGCGGGAGGG---------CAGATACGCAGTATTTTGGCCCAGGCACCCGGCTGACAGTGCTCG	tumor	ChILI_9
48187	0	TRBV20-1	TRBJ2-3	SATLARGVDTQY	AGTGCTACGCTAGCGAGAGGGGTAGATACGCAGTAT	TRBD2	170	209	0	379	0.00011099	2793	1	2	1	NA	GCCCATCCTGAAGACAGCAGCTTCTACATCTGCAGTGCTACGCTAGCGAGAGGGGTAGATACGCAGTATTTTGGCCCAGGCACCCGGCTGACAGTGCTCG	GCCCATCCTGAAGACAGCAGCTTCTACATCTGCAGTGCTA--CTAGCGGGAGGG--AGATACGCAGTATTTTGGCCCAGGCACCCGGCTGACAGTGCTCG	tumor	ChILI_9
48188	0	TRBV20-1	TRBJ2-2	SATFDSYTGELF	AGTGCTACTTTCGACAGTTACACCGGGGAGCTGTTT	TRBD1	173	206	0	379	0.00011099	2793	1	1	1	NA	GCCCATCCTGAAGACAGCAGCTTCTACATCTGCAGTGCTACTTTCGACAGTTACACCGGGGAGCTGTTTTTTGGAGAAGGCTCTAGGCTGACCGTACTGG	GCCCATCCTGAAGACAGCAGCTTCTACATCTGCAGTGCTA-----GACAG--ACACCGGGGAGCTGTTTTTTGGAGAAGGCTCTAGGCTGACCGTACTGG	tumor	ChILI_9
48189	0	TRBV20-1	TRBJ1-2	SARDRVYYGYT	AGTGCTAGAGACAGGGTTTACTATGGCTACACC	TRBD1	208	171	0	379	0.00011099	2793	1	1	1	NA	GCCCATCCTGAAGACAGCAGCTTCTACATCTGCAGTGCTAGAGACAGGGTTTACTATGGCTACACCTTCGGTTCGGGGACCAGGTTAACCGTTGTAG	GCCCATCCTGAAGACAGCAGCTTCTACATCTGCAGTGCTAGAGACAGGG---ACTATGGCTACACCTTCGGTTCGGGGACCAGGTTAACCGTTGTAG	tumor	ChILI_9
48190	0	TRBV12-3	TRBJ1-2	ASSFGTGVDGYT	GCCAGCAGTTTCGGGACAGGGGTGGATGGCTACACC	TRBD1	186	193	0	379	0.00011099	2793	1	1	1	NA	CAGAACCCAGGGACTCAGCTGTGTACTTCTGTGCCAGCAGTTTCGGGACAGGGGTGGATGGCTACACCTTCGGTTCGGGGACCAGGTTAACCGTTGTAG	CAGAACCCAGGGACTCAGCTGTGTACTTCTGTGCCAGCAGTTT-GGGACAGGGG---ATGGCTACACCTTCGGTTCGGGGACCAGGTTAACCGTTGTAG	tumor	ChILI_9
48191	0	TRBV12-3	TRBJ1-1	ASSFPGRTEAF	GCCAGCAGTTTTCCGGGTAGGACTGAAGCTTTC		191	188	0	379	0.00011099	2793	1	NA	1	NA	CAGAACCCAGGGACTCAGCTGTGTACTTCTGTGCCAGCAGTTTTCCGGGTAGGACTGAAGCTTTCTTTGGACAAGGCACCAGACTCACAGTTGTAG	CAGAACCCAGGGACTCAGCTGTGTACTTCTGTGCCAGCAGTTT----------ACTGAAGCTTTCTTTGGACAAGGCACCAGACTCACAGTTGTAG	tumor	ChILI_9
48192	0	TRBV2	TRBJ1-1	ATGRDKAF	GCCACCGGACGAGACAAAGCTTTC		191	188	0	379	0.00011099	2793	1	NA	1	NA	CCACAAAGCTGGAGGACTCAGCCATGTACTTCTGTGCCACCGGACGAGACAAAGCTTTCTTTGGACAAGGCACCAGACTCACAGTTGTAG	CCACAAAGCTGGAGGACTCAGCCATGTACTTCTGTGCCA------------AAGCTTTCTTTGGACAAGGCACCAGACTCACAGTTGTAG	tumor	ChILI_9
48193	0	TRBV7-9	TRBJ2-3	AVSLIVVSTDTQY	GCCGTCAGCTTGATCGTGGTTAGCACAGATACGCAGTAT		218	161	0	379	0.00011099	2793	1	NA	1	NA	CCAGCGCACAGAGCAGGGGGACTCGGCCATGTATCTCTGTGCCGTCAGCTTGATCGTGGTTAGCACAGATACGCAGTATTTTGGCCCAGGCACCCGGCTGACAGTGCTCG	CCAGCGCACAGAGCAGGGGGACTCGGCCATGTATCTCTGTGCC------------------AGCACAGATACGCAGTATTTTGGCCCAGGCACCCGGCTGACAGTGCTCG	tumor	ChILI_9
48194	0	TRBV5-4	TRBJ1-6	ASSEDRENSPLH	GCCAGCAGCGAAGACAGGGAAAATTCACCCCTCCAC	TRBD1	223	156	0	379	0.00011099	2793	1	1	2	NA	GGAGCTGGACGACTCGGCCCTGTATCTCTGTGCCAGCAGCGAAGACAGGGAAAATTCACCCCTCCACTTTGGGAACGGGACCAGGCTCACTGTGACAG	GGAGCTGGACGACTCGGCCCTGTATCTCTGTGCCAGCAGC---GACAGGG--AATTCACCCCTCCACTTTGGGAACGGGACCAGGCTCACTGTGACAG	tumor	ChILI_9
48195	0	TRBV6-2	TRBJ1-2	ASSYRTGGIYGYT	GCCAGCAGTTACCGGACAGGGGGCATCTATGGCTACACC	TRBD1	147	232	0	379	0.00011099	2793	1	1	1	NA	GCTCCCTCCCAAACATCTGTGTACTTCTGTGCCAGCAGTTACCGGACAGGGGGCATCTATGGCTACACCTTCGGTTCGGGGACCAGGTTAACCGTTGTAG	GCTCCCTCCCAAACATCTGTGTACTTCTGTGCCAGCAGTTAC-GGACAGGGGGC--CTATGGCTACACCTTCGGTTCGGGGACCAGGTTAACCGTTGTAG	tumor	ChILI_9
48196	0	TRBV6-2	TRBJ1-2	ASTRTGGSYGYT	GCCAGCACCAGGACAGGGGGCTCCTATGGCTACACC	TRBD1	156	223	0	379	0.00011099	2793	1	1	1	NA	GCTCCCTCCCAAACATCTGTGTACTTCTGTGCCAGCACCAGGACAGGGGGCTCCTATGGCTACACCTTCGGTTCGGGGACCAGGTTAACCGTTGTAG	GCTCCCTCCCAAACATCTGTGTACTTCTGTGCCAGCA---GGACAGGGGGC--CTATGGCTACACCTTCGGTTCGGGGACCAGGTTAACCGTTGTAG	tumor	ChILI_9
48197	0	TRBV5-4	TRBJ1-2	ANSLMGGAYGYT	GCCAACAGCTTAATGGGAGGGGCTTATGGCTACACC	TRBD2	246	133	0.024	379	0.00011099	2793	1	2	1	NA	GGAGCTGGACGACTCGGCCCTGTATCTCTGTGCCAACAGCTTAATGGGAGGGGCTTATGGCTACACCTTCGGTTCGGGGACCAGGTTAACCGTTGTAG	GGAGCTGGACGACTCGGCCCTGTATCTCTGTGCCAGCAGCTT---GGGAGGG---TATGGCTACACCTTCGGTTCGGGGACCAGGTTAACCGTTGTAG	tumor	ChILI_9
48198	0	TRBV10-2	TRBJ2-2	ASSRNTGELF	GCCAGCAGTCGGAACACCGGGGAGCTGTTT		181	197	0	378	0.00011069	2816	1	NA	1	NA	ACCCGCTCCCAGACATCTGTGTATTTCTGCGCCAGCAGTCGGAACACCGGGGAGCTGTTTTTTGGAGAAGGCTCTAGGCTGACCGTACTGG	ACCCGCTCCCAGACATCTGTGTATTTCTGCGCCAGCAGT--GAACACCGGGGAGCTGTTTTTTGGAGAAGGCTCTAGGCTGACCGTACTGG	tumor	ChILI_9
48199	0	TRBV6-1	TRBJ1-4	ASISDRGAKLF	GCCAGCATTTCGGACAGGGGCGCCAAACTGTTT	TRBD1	250	128	0	378	0.00011069	2816	1	1	1	NA	CGGCTGCTCCCTCCCAGACATCTGTGTACTTCTGTGCCAGCATTTCGGACAGGGGCGCCAAACTGTTTTTTGGCAGTGGAACCCAGCTCTCTGTCTTGG	CGGCTGCTCCCTCCCAGACATCTGTGTACTTCTGTGCCAGCA----GGACAGGGG----AAACTGTTTTTTGGCAGTGGAACCCAGCTCTCTGTCTTGG	tumor	ChILI_9
48200	0	TRBV6-1	TRBJ2-2	ASNREYTGELF	GCCAGCAATAGAGAGTACACCGGGGAGCTGTTT		151	227	0	378	0.00011069	2816	1	NA	1	NA	GCTCCCTCCCAGACATCTGTGTACTTCTGTGCCAGCAATAGAGAGTACACCGGGGAGCTGTTTTTTGGAGAAGGCTCTAGGCTGACCGTACTGG	GCTCCCTCCCAGACATCTGTGTACTTCTGTGCCAGCA---------ACACCGGGGAGCTGTTTTTTGGAGAAGGCTCTAGGCTGACCGTACTGG	tumor	ChILI_9
48201	0	TRBV9	TRBJ1-2	ASGEFYGYT	GCCAGCGGTGAATTCTATGGCTACACC		231	147	0	378	0.00011069	2816	1	NA	1	NA	CTCTGGAGCTGGGGGACTCAGCTTTGTATTTCTGTGCCAGCGGTGAATTCTATGGCTACACCTTCGGTTCGGGGACCAGGTTAACCGTTGTAG	CTCTGGAGCTGGGGGACTCAGCTTTGTATTTCTGTGCCAGC--------CTATGGCTACACCTTCGGTTCGGGGACCAGGTTAACCGTTGTAG	tumor	ChILI_9
48202	0	TRBV6-5	TRBJ1-2	ASSYSRSRDGYT	GCCAGCAGTTACTCCAGAAGCAGAGATGGCTACACC		235	143	0	378	0.00011069	2816	1	NA	1	NA	CGGCTGCTCCCTCCCAGACATCTGTGTACTTCTGTGCCAGCAGTTACTCCAGAAGCAGAGATGGCTACACCTTCGGTTCGGGGACCAGGTTAACCGTTGTAG	CGGCTGCTCCCTCCCAGACATCTGTGTACTTCTGTGCCAGCAGTTACTC-----------ATGGCTACACCTTCGGTTCGGGGACCAGGTTAACCGTTGTAG	tumor	ChILI_9
48203	0	TRBV7-2	TRBJ2-4	ASSPRNGRNIQY	GCCAGCAGCCCTAGGAACGGTAGAAACATTCAGTAC		234	144	0	378	0.00011069	2816	1	NA	1	NA	CCAGCGCACACAGCAGGAGGACTCGGCCGTGTATCTCTGTGCCAGCAGCCCTAGGAACGGTAGAAACATTCAGTACTTCGGCGCCGGGACCCGGCTCTCAGTGCTGG	CCAGCGCACACAGCAGGAGGACTCGGCCGTGTATCTCTGTGCCAGCAGC--------------AAACATTCAGTACTTCGGCGCCGGGACCCGGCTCTCAGTGCTGG	tumor	ChILI_9
48204	0	TRBV7-2	TRBJ1-6	ASRRDSPLH	GCCAGCAGGAGGGATTCACCCCTCCAC	TRBD2	245	133	0.021	378	0.00011069	2816	1	2	2	NA	CCAGCGCACACAGCAGGAGGACTCGGCCGTGTATCTCTCTGCCAGCAGGAGGGATTCACCCCTCCACTTTGGGAACGGGACCAGGCTCACTGTGACAG	CCAGCGCACACAGCAGGAGGACTCGGCCGTGTATCTCTGTGCCAGCAGGAGGGATTCACCCCTCCACTTTGGGAACGGGACCAGGCTCACTGTGACAG	tumor	ChILI_9
48205	0	TRBV11-3	TRBJ2-2	ASRRTHADTGELF	GCCAGCAGGCGGACACACGCAGACACCGGGGAGCTGTTT	TRBD1	210	168	0	378	0.00011069	2816	1	1	1	NA	GCAGAGCTTGGGGACTCGGCCGTGTATCTCTGTGCCAGCAGGCGGACACACGCAGACACCGGGGAGCTGTTTTTTGGAGAAGGCTCTAGGCTGACCGTACTGG	GCAGAGCTTGGGGACTCGGCCGTGTATCTCTGTGCCAGCAG--GGACA-------ACACCGGGGAGCTGTTTTTTGGAGAAGGCTCTAGGCTGACCGTACTGG	tumor	ChILI_9
48206	0	TRBV5-1	TRBJ1-3	VSSIGTGRISGNTIY	GTCAGCAGCATCGGGACAGGCCGGATTTCTGGAAACACCATATAT	TRBD1	214	164	0.025	378	0.00011069	2816	1	1	1	NA	GGAGCTGGGGGACTCGGCCCTTTATCTTTGCGTCAGCAGCATCGGGACAGGCCGGATTTCTGGAAACACCATATATTTTGGAGAGGGAAGTTGGCTCACTGTTGTAG	GGAGCTGGGGGACTCGGCCCTTTATCTTTGCGCCAGCAGC---GGGACAGG-------TCTGGAAACACCATATATTTTGGAGAGGGAAGTTGGCTCACTGTTGTAG	tumor	ChILI_9
48207	0	TRBV5-1	TRBJ1-2	ASSFDGGVNYGYT	GCCAGCAGCTTCGACGGAGGGGTTAACTATGGCTACACC	TRBD2	240	138	0	378	0.00011069	2816	1	2	1	NA	GGAGCTGGGGGACTCGGCCCTTTATCTTTGCGCCAGCAGCTTCGACGGAGGGGTTAACTATGGCTACACCTTCGGTTCGGGGACCAGGTTAACCGTTGTAG	GGAGCTGGGGGACTCGGCCCTTTATCTTTGCGCCAGCAGCTT----GGAGGG--TAACTATGGCTACACCTTCGGTTCGGGGACCAGGTTAACCGTTGTAG	tumor	ChILI_9
48208	0	TRBV18	TRBJ1-1	ASSRQANTEAF	GCCAGCTCTCGACAAGCGAACACTGAAGCTTTC		243	135	0	378	0.00011069	2816	1	NA	1	NA	CCAGCAGGTAGTGCGAGGAGATTCGGCAGCTTATTTCTGTGCCAGCTCTCGACAAGCGAACACTGAAGCTTTCTTTGGACAAGGCACCAGACTCACAGTTGTAG	CCAGCAGGTAGTGCGAGGAGATTCGGCAGCTTATTTCTGTGCCAGCTC---------GAACACTGAAGCTTTCTTTGGACAAGGCACCAGACTCACAGTTGTAG	tumor	ChILI_9
48209	0	TRBV6-2	TRBJ2-2	ASSKSGGIAGELF	GCCAGCAGCAAGTCGGGGGGCATAGCCGGGGAGCTGTTT	TRBD2	129	249	0	378	0.00011069	2816	1	1	1	NA	GCTCCCTCCCAAACATCTGTGTACTTCTGTGCCAGCAGCAAGTCGGGGGGCATAGCCGGGGAGCTGTTTTTTGGAGAAGGCTCTAGGCTGACCGTACTGG	GCTCCCTCCCAAACATCTGTGTACTTCTGTGCCAGCAG-----CGGGGGG-----CCGGGGAGCTGTTTTTTGGAGAAGGCTCTAGGCTGACCGTACTGG	tumor	ChILI_9
48210	0	TRBV20-1	TRBJ2-3	SARDVLAGGPDTQY	AGTGCTAGAGATGTACTAGCGGGAGGGCCGGATACGCAGTAT	TRBD2	176	202	0	378	0.00011069	2816	1	2	1	NA	GCCCATCCTGAAGACAGCAGCTTCTACATCTGCAGTGCTAGAGATGTACTAGCGGGAGGGCCGGATACGCAGTATTTTGGCCCAGGCACCCGGCTGACAGTGCTCG	GCCCATCCTGAAGACAGCAGCTTCTACATCTGCAGTGCTAGAGA---ACTAGCGGGAGGG---GATACGCAGTATTTTGGCCCAGGCACCCGGCTGACAGTGCTCG	tumor	ChILI_9
48211	0	TRBV12-3	TRBJ1-2	VSSFDRGIMGYT	GTCAGCAGTTTCGACAGGGGGATTATGGGCTACACC	TRBD1	231	147	0.023	378	0.00011069	2816	1	1	1	NA	CAGAACCCAGGGACTCAGCTGTGTACTTCTGTGTCAGCAGTTTCGACAGGGGGATTATGGGCTACACCTTCGGTTCGGGGACCAGGTTAACCGTTGTAG	CAGAACCCAGGGACTCAGCTGTGTACTTCTGTGCCAGCAGTTT-GACAGGGGG------GGCTACACCTTCGGTTCGGGGACCAGGTTAACCGTTGTAG	tumor	ChILI_9
48212	0	TRBV12-3	TRBJ1-1	ASSWTGDEAF	GCCAGCAGTTGGACAGGGGATGAAGCTTTC	TRBD1	223	155	0	378	0.00011069	2816	1	1	1	NA	CAGAACCCAGGGACTCAGCTGTGTACTTCTGTGCCAGCAGTTGGACAGGGGATGAAGCTTTCTTTGGACAAGGCACCAGACTCACAGTTGTAG	CAGAACCCAGGGACTCAGCTGTGTACTTCTGTGCCAGCAGTTGGACAGGGG-TGAAGCTTTCTTTGGACAAGGCACCAGACTCACAGTTGTAG	tumor	ChILI_9
48213	0	TRBV2	TRBJ1-2	ASSERSGNNYGYT	GCCAGCAGTGAAAGGTCAGGGAACAACTATGGTTACACC	TRBD1	127	251	0	378	0.00011069	2816	1	1	1	NA	GGACTCAGCCATGTACTTCTGTGCCAGCAGTGAAAGGTCAGGGAACAACTATGGTTACACCTTCGGTTCGGGGACCAGGTTAACCGTTGTAG	GGACTCAGCCATGTACTTCTGTGCCAGCAGTGAA----CAGGG---AACTATGGCTACACCTTCGGTTCGGGGACCAGGTTAACCGTTGTAG	tumor	ChILI_9
48214	0	TRBV30	TRBJ2-1	AWIPHLAGVVNEQF	GCCTGGATCCCACACCTAGCGGGAGTCGTCAATGAGCAGTTC	TRBD2	186	192	0	378	0.00011069	2816	1	2	1	NA	CCTTCTCAGTGACTCTGGCTTCTATCTCTGTGCCTGGATCCCACACCTAGCGGGAGTCGTCAATGAGCAGTTCTTCGGGCCAGGGACACGGCTCACCGTGCTAG	CCTTCTCAGTGACTCTGGCTTCTATCTCTGTGCCTGGA--------CTAGCGGGAG----CAATGAGCAGTTCTTCGGGCCAGGGACACGGCTCACCGTGCTAG	tumor	ChILI_9
48215	0	TRBV7-9	TRBJ2-3	ASSLASRADTQY	GCCAGCAGCTTAGCGAGTAGAGCAGATACGCAGTAT		209	169	0	378	0.00011069	2816	1	NA	1	NA	CCAGCGCACAGAGCAGGGGGACTCGGCCATGTATCTCTGTGCCAGCAGCTTAGCGAGTAGAGCAGATACGCAGTATTTTGGCCCAGGCACCCGGCTGACAGTGCTCG	CCAGCGCACAGAGCAGGGGGACTCGGCCATGTATCTCTGTGCCAGCAGCTTAGC--------CAGATACGCAGTATTTTGGCCCAGGCACCCGGCTGACAGTGCTCG	tumor	ChILI_9
48216	0	TRBV7-9	TRBJ1-1	ASSLGEVTEAF	GCCAGCAGCTTAGGGGAGGTCACTGAAGCTTTC	TRBD2	231	147	0	378	0.00011069	2816	1	2	1	NA	CCAGCGCACAGAGCAGGGGGACTCGGCCATGTATCTCTGTGCCAGCAGCTTAGGGGAGGTCACTGAAGCTTTCTTTGGACAAGGCACCAGACTCACAGTTGTAG	CCAGCGCACAGAGCAGGGGGACTCGGCCATGTATCTCTGTGCCAGCAGCTTAGGGGAGG-CACTGAAGCTTTCTTTGGACAAGGCACCAGACTCACAGTTGTAG	tumor	ChILI_9
48217	0	TRBV10-3	TRBJ2-5	AISDQGLAGGVQETQY	GCCATCAGTGACCAGGGACTAGCGGGAGGAGTCCAAGAGACCCAGTAC	TRBD2	169	209	0	378	0.00011069	2816	1	2	1	NA	ACCAGCTCCCAGACATCTGTGTACTTCTGTGCCATCAGTGACCAGGGACTAGCGGGAGGAGTCCAAGAGACCCAGTACTTCGGGCCAGGCACGCGGCTCCTGGTGCTCG	ACCAGCTCCCAGACATCTGTGTACTTCTGTGCCATCAGTGA---GGGACTAGCGGGAGG---CCAAGAGACCCAGTACTTCGGGCCAGGCACGCGGCTCCTGGTGCTCG	tumor	ChILI_9
48218	0	TRBV27	TRBJ2-4	ASSPSPAEAKNIQY	GCCAGCAGTCCGTCTCCAGCGGAAGCCAAAAACATTCAGTAC	TRBD2	169	209	0	378	0.00011069	2816	1	1	1	NA	CGCCCAGCCCCAACCAGACCTCTCTGTACTTCTGTGCCAGCAGTCCGTCTCCAGCGGAAGCCAAAAACATTCAGTACTTCGGCGCCGGGACCCGGCTCTCAGTGCTGG	CGCCCAGCCCCAACCAGACCTCTCTGTACTTCTGTGCCAGCAGT--------AGCGG-AGCCAAAAACATTCAGTACTTCGGCGCCGGGACCCGGCTCTCAGTGCTGG	tumor	ChILI_9
48219	0	TRBV27	TRBJ2-3	ASSPTGNTDTQY	GCCAGCAGTCCGACAGGAAACACAGATACGCAGTAT	TRBD1	203	175	0	378	0.00011069	2816	1	1	1	NA	CGCCCAGCCCCAACCAGACCTCTCTGTACTTCTGTGCCAGCAGTCCGACAGGAAACACAGATACGCAGTATTTTGGCCCAGGCACCCGGCTGACAGTGCTCG	CGCCCAGCCCCAACCAGACCTCTCTGTACTTCTGTGCCAGCAGT--GACAGG---CACAGATACGCAGTATTTTGGCCCAGGCACCCGGCTGACAGTGCTCG	tumor	ChILI_9
48220	0	TRBV27	TRBJ1-1	ASSSGGGTEAF	GCCAGCAGTTCTGGGGGCGGTACTGAAGCTTTC	TRBD1	232	146	0.022	378	0.00011069	2816	1	1	1	NA	CGCCCAGCCCCAACCAGATCTCTCTGTACTTCTGTGCCAGCAGTTCTGGGGGCGGTACTGAAGCTTTCTTTGGACAAGGCACCAGACTCACAGTTGTAG	CGCCCAGCCCCAACCAGACCTCTCTGTACTTCTGTGCCAGCAGTT--GGGGGC---ACTGAAGCTTTCTTTGGACAAGGCACCAGACTCACAGTTGTAG	tumor	ChILI_9
48221	0	TRBV10-3	TRBJ1-2	AISEGGGYGYT	GCCATCAGTGAAGGGGGAGGGTATGGCTACACC	TRBD2	189	189	0	378	0.00011069	2816	1	2	1	NA	ACCAGCTCCCAGACATCTGTGTACTTCTGTGCCATCAGTGAAGGGGGAGGGTATGGCTACACCTTCGGTTCGGGGACCAGGTTAACCGTTGTAG	ACCAGCTCCCAGACATCTGTGTACTTCTGTGCCATCAGTGA---GGGAGGGTATGGCTACACCTTCGGTTCGGGGACCAGGTTAACCGTTGTAG	tumor	ChILI_9
48222	0	TRBV19	TRBJ1-1	ASSGTVNTEAF	GCCAGTAGTGGGACAGTGAACACTGAAGCTTTC	TRBD1	253	125	0	378	0.00011069	2816	1	1	1	NA	CGGCCCAAAAGAACCCGACAGCTTTCTATCTCTGTGCCAGTAGTGGGACAGTGAACACTGAAGCTTTCTTTGGACAAGGCACCAGACTCACAGTTGTAG	CGGCCCAAAAGAACCCGACAGCTTTCTATCTCTGTGCCAGTAGTGGGACAGTGAACACTGAAGCTTTCTTTGGACAAGGCACCAGACTCACAGTTGTAG	tumor	ChILI_9
48223	0	TRBV20-1	TRBJ1-6	SARTGADSPLH	AGTGCTAGAACCGGGGCGGATTCACCCCTCCAC	TRBD1	224	154	0	378	0.00011069	2816	1	1	2	NA	GCCCATCCTGAAGACAGCAGCTTCTACATCTGCAGTGCTAGAACCGGGGCGGATTCACCCCTCCACTTTGGGAACGGGACCAGGCTCACTGTGACAG	GCCCATCCTGAAGACAGCAGCTTCTACATCTGCAGTGCTAGA---GGGGC--ATTCACCCCTCCACTTTGGGAACGGGACCAGGCTCACTGTGACAG	tumor	ChILI_9
48224	0	TRBV27	TRBJ2-1	ASSLGTIYNEQF	GCCAGCAGTTTAGGGACAATCTACAATGAGCAGTTC	TRBD1	199	179	0	378	0.00011069	2816	1	1	1	NA	CGCCCAGCCCCAACCAGACCTCTCTGTACTTCTGTGCCAGCAGTTTAGGGACAATCTACAATGAGCAGTTCTTCGGGCCAGGGACACGGCTCACCGTGCTAG	CGCCCAGCCCCAACCAGACCTCTCTGTACTTCTGTGCCAGCAGTTTAGGGACA--CTACAATGAGCAGTTCTTCGGGCCAGGGACACGGCTCACCGTGCTAG	tumor	ChILI_9
48225	0	TRBV7-2	TRBJ2-1	ASSSPSGKQNNEQF	GCCAGCAGCTCTCCCAGCGGGAAACAGAACAATGAGCAGTTC	TRBD2	231	146	0	377	0.0001104	2843	1	2	1	NA	CCAGCGCACACAGCAGGAGGACTCGGCCGTGTATCTCTGTGCCAGCAGCTCTCCCAGCGGGAAACAGAACAATGAGCAGTTCTTCGGGCCAGGGACACGGCTCACCGTGCTAG	CCAGCGCACACAGCAGGAGGACTCGGCCGTGTATCTCTGTGCCAGCAGCT-----AGCGGGA------ACAATGAGCAGTTCTTCGGGCCAGGGACACGGCTCACCGTGCTAG	tumor	ChILI_9
48226	0	TRBV7-2	TRBJ1-1	ASSLVRTEDTEAF	GCCAGCAGCTTAGTTAGGACGGAGGACACTGAAGCTTTC	TRBD2	208	169	0	377	0.0001104	2843	1	2	1	NA	CCAGCGCACACAGCAGGAGGACTCGGCCGTGTATCTCTGTGCCAGCAGCTTAGTTAGGACGGAGGACACTGAAGCTTTCTTTGGACAAGGCACCAGACTCACAGTTGTAG	CCAGCGCACACAGCAGGAGGACTCGGCCGTGTATCTCTGTGCCAGCAGCTTAG-------GGAGGACACTGAAGCTTTCTTTGGACAAGGCACCAGACTCACAGTTGTAG	tumor	ChILI_9
48227	0	TRBV5-5	TRBJ1-2	ASSLLTQGNYGYT	GCCAGCAGCTTGTTGACACAGGGCAACTATGGCTACACC	TRBD1	216	161	0	377	0.0001104	2843	1	1	1	NA	GAACGCCTTGTTGCTGGGGGACTCGGCCCTGTATCTCTGTGCCAGCAGCTTGTTGACACAGGGCAACTATGGCTACACCTTCGGTTCGGGGACCAGGTTAACCGTTGTAG	GAACGCCTTGTTGCTGGGGGACTCGGCCCTGTATCTCTGTGCCAGCAGCTTG-----ACAGGG-AACTATGGCTACACCTTCGGTTCGGGGACCAGGTTAACCGTTGTAG	tumor	ChILI_9
48228	0	TRBV5-4	TRBJ1-4	ASSSTGQGRTNEKLF	GCCAGCAGCTCAACTGGACAGGGAAGGACTAATGAAAAACTGTTT	TRBD1	211	166	0	377	0.0001104	2843	1	1	1	NA	GGAGCTGGACGACTCGGCCCTGTATCTCTGTGCCAGCAGCTCAACTGGACAGGGAAGGACTAATGAAAAACTGTTTTTTGGCAGTGGAACCCAGCTCTCTGTCTTGG	GGAGCTGGACGACTCGGCCCTGTATCTCTGTGCCAGCAGCT-----GGACAGGG----ACTAATGAAAAACTGTTTTTTGGCAGTGGAACCCAGCTCTCTGTCTTGG	tumor	ChILI_9
48229	0	TRBV19	TRBJ1-2	ASRRQADYGYT	GCCAGCCGAAGACAGGCCGACTATGGCTACACC	TRBD1	284	93	0.025	377	0.0001104	2843	1	1	1	NA	CGGCCCAAAAGAACCCGACAGTTTTCTATCTCTGTGCCAGCCGAAGACAGGCCGACTATGGCTACACCTTCGGTTCGGGGACCAGGTTAACCGTTGTAG	CGGCCCAAAAGAACCCGACAGCTTTCTATCTCTGTGCCAG-----GACAGG---ACTATGGCTACACCTTCGGTTCGGGGACCAGGTTAACCGTTGTAG	tumor	ChILI_9
48230	0	TRBV18	TRBJ1-1	ASSPRIGEMNTEAF	GCCAGCTCACCACGTATTGGGGAGATGAACACTGAAGCTTTC	TRBD2	244	133	0	377	0.0001104	2843	1	2	1	NA	CCAGCAGGTAGTGCGAGGAGATTCGGCAGCTTATTTCTGTGCCAGCTCACCACGTATTGGGGAGATGAACACTGAAGCTTTCTTTGGACAAGGCACCAGACTCACAGTTGTAG	CCAGCAGGTAGTGCGAGGAGATTCGGCAGCTTATTTCTGTGCCAGCTCACCAC------GGGAG-TGAACACTGAAGCTTTCTTTGGACAAGGCACCAGACTCACAGTTGTAG	tumor	ChILI_9
48231	0	TRBV18	TRBJ1-1	ASSLGTTPNTEAF	GCCAGCTCACTAGGGACTACTCCGAACACTGAAGCTTTC	TRBD2	247	130	0	377	0.0001104	2843	1	1	1	NA	CCAGCAGGTAGTGCGAGGAGATTCGGCAGCTTATTTCTGTGCCAGCTCACTAGGGACTACTCCGAACACTGAAGCTTTCTTTGGACAAGGCACCAGACTCACAGTTGTAG	CCAGCAGGTAGTGCGAGGAGATTCGGCAGCTTATTTCTGTGCCAGCTCAC--GGGACTA----GAACACTGAAGCTTTCTTTGGACAAGGCACCAGACTCACAGTTGTAG	tumor	ChILI_9
48232	0	TRBV20-1	TRBJ2-5	SARTAGGKGRETQY	AGTGCTAGGACCGCCGGGGGAAAAGGCCGAGAGACCCAGTAC	TRBD2	168	209	0	377	0.0001104	2843	1	1	1	NA	GCCCATCCTGAAGACAGCAGCTTCTACATCTGCAGTGCTAGGACCGCCGGGGGAAAAGGCCGAGAGACCCAGTACTTCGGGCCAGGCACGCGGCTCCTGGTGCTCG	GCCCATCCTGAAGACAGCAGCTTCTACATCTGCAGTGCTAG------CGGGGG---------AGAGACCCAGTACTTCGGGCCAGGCACGCGGCTCCTGGTGCTCG	tumor	ChILI_9
48233	0	TRBV20-1	TRBJ2-2	SATGQANTGELF	AGTGCTACCGGACAGGCAAACACCGGGGAGCTGTTT	TRBD1	164	213	0	377	0.0001104	2843	1	1	1	NA	GCCCATCCTGAAGACAGCAGCTTCTACATCTGCAGTGCTACCGGACAGGCAAACACCGGGGAGCTGTTTTTTGGAGAAGGCTCTAGGCTGACCGTACTGG	GCCCATCCTGAAGACAGCAGCTTCTACATCTGCAGTGCTA--GGACAGG--AACACCGGGGAGCTGTTTTTTGGAGAAGGCTCTAGGCTGACCGTACTGG	tumor	ChILI_9
48234	0	TRBV20-1	TRBJ2-2	SANKGAGTGELF	AGTGCTAACAAGGGGGCGGGCACCGGGGAGCTGTTT	TRBD1	178	199	0	377	0.0001104	2843	1	1	1	NA	GCCCATCCTGAAGACAGCAGCTTCTACATCTGCAGTGCTAACAAGGGGGCGGGCACCGGGGAGCTGTTTTTTGGAGAAGGCTCTAGGCTGACCGTACTGG	GCCCATCCTGAAGACAGCAGCTTCTACATCTGCAGTGCTA---AGGGGGC---CACCGGGGAGCTGTTTTTTGGAGAAGGCTCTAGGCTGACCGTACTGG	tumor	ChILI_9
48235	0	TRBV20-1	TRBJ1-1	SARDQRGNTEAF	AGTGCTAGAGATCAAAGGGGGAACACTGAAGCTTTC	TRBD1	183	194	0	377	0.0001104	2843	1	1	1	NA	GCCCATCCTGAAGACAGCAGCTTCTACATCTGCAGTGCTAGAGATCAAAGGGGGAACACTGAAGCTTTCTTTGGACAAGGCACCAGACTCACAGTTGTAG	GCCCATCCTGAAGACAGCAGCTTCTACATCTGCAGTGCTAGAGA----AGGGGGAACACTGAAGCTTTCTTTGGACAAGGCACCAGACTCACAGTTGTAG	tumor	ChILI_9
48236	0	TRBV2	TRBJ2-1	ASRINPNSYNEQF	GCCAGCCGTATAAATCCGAACTCCTACAATGAGCAGTTC		175	202	0	377	0.0001104	2843	1	NA	1	NA	CCACAAAGCTGGAGGACTCAGCCATGTACTTCTGTGCCAGCCGTATAAATCCGAACTCCTACAATGAGCAGTTCTTCGGGCCAGGGACACGGCTCACCGTGCTAG	CCACAAAGCTGGAGGACTCAGCCATGTACTTCTGTGCCAGC--------------CTCCTACAATGAGCAGTTCTTCGGGCCAGGGACACGGCTCACCGTGCTAG	tumor	ChILI_9
48237	0	TRBV30	TRBJ2-3	AWSVERGGLTDTQY	GCCTGGAGTGTAGAGCGGGGAGGGCTTACAGATACGCAGTAT	TRBD2	141	236	0	377	0.0001104	2843	1	1	1	NA	CCTTCTCAGTGACTCTGGCTTCTATCTCTGTGCCTGGAGTGTAGAGCGGGGAGGGCTTACAGATACGCAGTATTTTGGCCCAGGCACCCGGCTGACAGTGCTCG	CCTTCTCAGTGACTCTGGCTTCTATCTCTGTGCCTGGAGTGT--AGCGGGG-------ACAGATACGCAGTATTTTGGCCCAGGCACCCGGCTGACAGTGCTCG	tumor	ChILI_9
48238	0	TRBV25-1	TRBJ2-3	ASSEFPGLGITDTQY	GCCAGCAGTGAATTTCCGGGACTAGGTATCACAGATACGCAGTAT	TRBD2	163	214	0	377	0.0001104	2843	1	1	1	NA	CCCTCACATACCTCTCAGTACCTCTGTGCCAGCAGTGAATTTCCGGGACTAGGTATCACAGATACGCAGTATTTTGGCCCAGGCACCCGGCTGACAGTGCTCG	CCCTCACATACCTCTCAGTACCTCTGTGCCAGCAGTGAAT----GGGACTAG----CACAGATACGCAGTATTTTGGCCCAGGCACCCGGCTGACAGTGCTCG	tumor	ChILI_9
48239	0	TRBV27	TRBJ2-1	ASSNLAGGVDNEQF	GCCAGCAGTAACCTAGCGGGAGGAGTAGACAATGAGCAGTTC	TRBD2	204	173	0	377	0.0001104	2843	1	2	1	NA	CGCCCAGCCCCAACCAGACCTCTCTGTACTTCTGTGCCAGCAGTAACCTAGCGGGAGGAGTAGACAATGAGCAGTTCTTCGGGCCAGGGACACGGCTCACCGTGCTAG	CGCCCAGCCCCAACCAGACCTCTCTGTACTTCTGTGCCAGCAGT---CTAGCGGGAGG-----ACAATGAGCAGTTCTTCGGGCCAGGGACACGGCTCACCGTGCTAG	tumor	ChILI_9
48240	0	TRBV10-3	TRBJ1-2	ATKPTDRENGYT	GCCACCAAGCCTACCGACAGGGAGAATGGCTACACC	TRBD1	225	152	0	377	0.0001104	2843	1	1	1	NA	ACCAGCTCCCAGACATCTGTGTACTTCTGTGCCACCAAGCCTACCGACAGGGAGAATGGCTACACCTTCGGTTCGGGGACCAGGTTAACCGTTGTAG	ACCAGCTCCCAGACATCTGTGTACTTCTGTGCCA-----------GACAGGG---ATGGCTACACCTTCGGTTCGGGGACCAGGTTAACCGTTGTAG	tumor	ChILI_9
48241	0	TRBV19	TRBJ1-1	ASTSTGDTEAF	GCCAGTACCTCAACGGGGGACACTGAAGCTTTC	TRBD1	259	118	0	377	0.0001104	2843	1	1	1	NA	CGGCCCAAAAGAACCCGACAGCTTTCTATCTCTGTGCCAGTACCTCAACGGGGGACACTGAAGCTTTCTTTGGACAAGGCACCAGACTCACAGTTGTAG	CGGCCCAAAAGAACCCGACAGCTTTCTATCTCTGTGCCAGTA---------GGGACACTGAAGCTTTCTTTGGACAAGGCACCAGACTCACAGTTGTAG	tumor	ChILI_9
48242	0	TRBV6-5	TRBJ2-2	ASSYPGQTTPHRTGELF	GCCAGCAGTTACCCCGGACAGACCACCCCCCACAGAACCGGGGAGCTGTTT	TRBD1	218	158	0	376	0.00011011	2860	1	1	1	NA	CGGCTGCTCCCTCCCAGACATCTGTGTACTTCTGTGCCAGCAGTTACCCCGGACAGACCACCCCCCACAGAACCGGGGAGCTGTTTTTTGGAGAAGGCTCTAGGCTGACCGTACTGG	CGGCTGCTCCCTCCCAGACATCTGTGTACTTCTGTGCCAGCAGTTAC---GGACAG---------------ACCGGGGAGCTGTTTTTTGGAGAAGGCTCTAGGCTGACCGTACTGG	tumor	ChILI_9
48243	0	TRBV11-2	TRBJ2-6	ASSLMVRSSGANVLT	GCCAGCAGCTTAATGGTCAGAAGCTCTGGGGCCAACGTCCTGACT		191	185	0	376	0.00011011	2860	1	NA	1	NA	GCAAAGCTTGAGGACTCGGCCGTGTATCTCTGTGCCAGCAGCTTAATGGTCAGAAGCTCTGGGGCCAACGTCCTGACTTTCGGGGCCGGCAGCAGGCTGACCGTGCTGG	GCAAAGCTTGAGGACTCGGCCGTGTATCTCTGTGCCAGCAGCTTA-----------CTCTGGGGCCAACGTCCTGACTTTCGGGGCCGGCAGCAGGCTGACCGTGCTGG	tumor	ChILI_9
48244	0	TRBV11-2	TRBJ2-5	ASSLWRQETQY	GCCAGCAGCTTATGGAGGCAGGAGACCCAGTAC	TRBD2	175	201	0	376	0.00011011	2860	1	2	1	NA	GCAAAGCTTGAGGACTCGGCCGTGTATCTCTGTGCCAGCAGCTTATGGAGGCAGGAGACCCAGTACTTCGGGCCAGGCACGCGGCTCCTGGTGCTCG	GCAAAGCTTGAGGACTCGGCCGTGTATCTCTGTGCCAGCAGCTTA-GGAGG---GAGACCCAGTACTTCGGGCCAGGCACGCGGCTCCTGGTGCTCG	tumor	ChILI_9
48245	0	TRBV11-2	TRBJ2-3	ASSLLTDTQY	GCCAGCAGCTTATTAACAGATACGCAGTAT		214	162	0	376	0.00011011	2860	1	NA	1	NA	GCAAAGCTTGAGGACTCGGCCGTGTATCTCTGTGCCAGCAGCTTATTAACAGATACGCAGTATTTTGGCCCAGGCACCCGGCTGACAGTGCTCG	GCAAAGCTTGAGGACTCGGCCGTGTATCTCTGTGCCAGCAGCTTA---ACAGATACGCAGTATTTTGGCCCAGGCACCCGGCTGACAGTGCTCG	tumor	ChILI_9
48246	0	TRBV18	TRBJ1-1	ASSQQGAGNTEAF	GCCAGCTCACAACAGGGGGCCGGCAACACTGAAGCTTTC	TRBD1	238	138	0	376	0.00011011	2860	1	1	1	NA	CCAGCAGGTAGTGCGAGGAGATTCGGCAGCTTATTTCTGTGCCAGCTCACAACAGGGGGCCGGCAACACTGAAGCTTTCTTTGGACAAGGCACCAGACTCACAGTTGTAG	CCAGCAGGTAGTGCGAGGAGATTCGGCAGCTTATTTCTGTGCCAGCTCAC-ACAGGGGGC----AACACTGAAGCTTTCTTTGGACAAGGCACCAGACTCACAGTTGTAG	tumor	ChILI_9
48247	0	TRBV6-6	TRBJ2-2	ASSHLTGELF	GCCAGCAGTCACCTTACCGGGGAGCTGTTT		128	248	0	376	0.00011011	2860	4	NA	1	NA	GCTCCCTCCCAGACATCTGTGTACTTCTGTGCCAGCAGTCACCTTACCGGGGAGCTGTTTTTTGGAGAAGGCTCTAGGCTGACCGTACTGG	GCTCCCTCCCAGACATCTGTGTACTTCTGTGCCAGCAGTC-----ACCGGGGAGCTGTTTTTTGGAGAAGGCTCTAGGCTGACCGTACTGG	tumor	ChILI_9
48248	0	TRBV6-2	TRBJ1-2	ASSYGTLSFGYT	GCCAGCAGTTACGGGACATTGTCTTTTGGCTACACC	TRBD1	163	213	0	376	0.00011011	2860	1	1	1	NA	GCTCCCTCCCAAACATCTGTGTACTTCTGTGCCAGCAGTTACGGGACATTGTCTTTTGGCTACACCTTCGGTTCGGGGACCAGGTTAACCGTTGTAG	GCTCCCTCCCAAACATCTGTGTACTTCTGTGCCAGCAGTTACGGGACA--------TGGCTACACCTTCGGTTCGGGGACCAGGTTAACCGTTGTAG	tumor	ChILI_9
48249	0	TRBV20-1	TRBJ2-3	SAAVSGSETDTQY	AGTGCTGCCGTTAGCGGGAGCGAAACAGATACGCAGTAT	TRBD2	196	180	0	376	0.00011011	2860	1	2	1	NA	GCCCATCCTGAAGACAGCAGCTTCTACATCTGCAGTGCTGCCGTTAGCGGGAGCGAAACAGATACGCAGTATTTTGGCCCAGGCACCCGGCTGACAGTGCTCG	GCCCATCCTGAAGACAGCAGCTTCTACATCTGCAGTGCT-----TAGCGGGAG----ACAGATACGCAGTATTTTGGCCCAGGCACCCGGCTGACAGTGCTCG	tumor	ChILI_9
48250	0	TRBV20-1	TRBJ1-6	SASPYSYNSPLH	AGTGCTAGCCCTTACTCCTATAATTCACCCCTCCAC		169	207	0	376	0.00011011	2860	1	NA	2	NA	GCCCATCCTGAAGACAGCAGCTTCTACATCTGCAGTGCTAGCCCTTACTCCTATAATTCACCCCTCCACTTTGGGAACGGGACCAGGCTCACTGTGACAG	GCCCATCCTGAAGACAGCAGCTTCTACATCTGCAGTGCTAG------CTCCTATAATTCACCCCTCCACTTTGGGAACGGGACCAGGCTCACTGTGACAG	tumor	ChILI_9
48251	0	TRBV12-3	TRBJ1-2	ASSLRQGGNYGYT	GCCAGCAGTTTACGGCAGGGAGGAAACTATGGCTACACC	TRBD2	206	170	0	376	0.00011011	2860	1	2	1	NA	CAGAACCCAGGGACTCAGCTGTGTACTTCTGTGCCAGCAGTTTACGGCAGGGAGGAAACTATGGCTACACCTTCGGTTCGGGGACCAGGTTAACCGTTGTAG	CAGAACCCAGGGACTCAGCTGTGTACTTCTGTGCCAGCAGTTTA-----GGGAGG-AACTATGGCTACACCTTCGGTTCGGGGACCAGGTTAACCGTTGTAG	tumor	ChILI_9
48252	0	TRBV12-3	TRBJ1-3	ASSPGSSGNTIY	GCCAGCAGCCCCGGGAGCTCTGGAAACACCATATAT	TRBD2	163	213	0	376	0.00011011	2860	1	2	1	NA	CAGAACCCAGGGACTCAGCTGTGTACTTCTGTGCCAGCAGCCCCGGGAGCTCTGGAAACACCATATATTTTGGAGAGGGAAGTTGGCTCACTGTTGTAG	CAGAACCCAGGGACTCAGCTGTGTACTTCTGTGCCAGCAG---CGGGAGCTCTGGAAACACCATATATTTTGGAGAGGGAAGTTGGCTCACTGTTGTAG	tumor	ChILI_9
48253	0	TRBV2	TRBJ2-1	ASTGSEYNEQF	GCCAGCACCGGGAGTGAGTACAATGAGCAGTTC	TRBD2	168	208	0	376	0.00011011	2860	1	2	1	NA	CCACAAAGCTGGAGGACTCAGCCATGTACTTCTGTGCCAGCACCGGGAGTGAGTACAATGAGCAGTTCTTCGGGCCAGGGACACGGCTCACCGTGCTAG	CCACAAAGCTGGAGGACTCAGCCATGTACTTCTGTGCCAGCA-CGGGAG----TACAATGAGCAGTTCTTCGGGCCAGGGACACGGCTCACCGTGCTAG	tumor	ChILI_9
48254	0	TRBV7-9	TRBJ1-4	ASSQFKGGGNEKLF	GCCAGCAGCCAATTCAAAGGGGGAGGTAATGAAAAACTGTTT	TRBD1	250	126	0	376	0.00011011	2860	1	1	1	NA	CCAGCGCACAGAGCAGGGGGACTCGGCCATGTATCTCTGTGCCAGCAGCCAATTCAAAGGGGGAGGTAATGAAAAACTGTTTTTTGGCAGTGGAACCCAGCTCTCTGTCTTGG	CCAGCGCACAGAGCAGGGGGACTCGGCCATGTATCTCTGTGCCAGCAGC--------AGGGGG---TAATGAAAAACTGTTTTTTGGCAGTGGAACCCAGCTCTCTGTCTTGG	tumor	ChILI_9
48255	0	TRBV7-9	TRBJ1-6	ASSPDFNSPLH	GCCAGCAGCCCCGACTTTAATTCACCCCTCCAC		250	126	0	376	0.00011011	2860	1	NA	2	NA	CCAGCGCACAGAGCAGGGGGACTCGGCCATGTATCTCTGTGCCAGCAGCCCCGACTTTAATTCACCCCTCCACTTTGGGAACGGGACCAGGCTCACTGTGACAG	CCAGCGCACAGAGCAGGGGGACTCGGCCATGTATCTCTGTGCCAGCAGC--------TAATTCACCCCTCCACTTTGGGAACGGGACCAGGCTCACTGTGACAG	tumor	ChILI_9
48256	0	TRBV10-3	TRBJ1-1	AISGTGDTEAF	GCCATCAGTGGGACAGGGGACACTGAAGCTTTC	TRBD1	190	186	0	376	0.00011011	2860	1	1	1	NA	ACCAGCTCCCAGACATCTGTGTACTTCTGTGCCATCAGTGGGACAGGGGACACTGAAGCTTTCTTTGGACAAGGCACCAGACTCACAGTTGTAG	ACCAGCTCCCAGACATCTGTGTACTTCTGTGCCATCAGTGGGACAGGGGACACTGAAGCTTTCTTTGGACAAGGCACCAGACTCACAGTTGTAG	tumor	ChILI_9
48257	0	TRBV7-8	TRBJ1-1	ASSYRDRARNTEAF	GCCAGCAGTTACCGGGACAGGGCTAGGAACACTGAAGCTTTC	TRBD1	335	41	0	376	0.00011011	2860	1	1	1	NA	CCAGCGCACACAGCAGGAGGACTCCGCCGTGTATCTCTGTGCCAGCAGTTACCGGGACAGGGCTAGGAACACTGAAGCTTTCTTTGGACAAGGCACCAGACTCACAGTTGTAG	CCAGCGCACACAGCAGGAGGACTCCGCCGTGTATCTCTGTGCCAGCAG-----GGGACAGGG----GAACACTGAAGCTTTCTTTGGACAAGGCACCAGACTCACAGTTGTAG	tumor	ChILI_9
48258	0	TRBV28	TRBJ2-5	ASSLYPEETQY	GCCAGCAGTTTATACCCTGAGGAGACCCAGTAC	TRBD1	225	151	0.021	376	0.00011011	2860	1	1	1	NA	CCGCCAGCACCAACCAGACGTCTATGTACCTCTGTGCCAGCAGTTTATACCCTGAGGAGACCCAGTACTTCGGGCCAGGCACGCGGCTCCTGGTGCTCG	CCGCCAGCACCAACCAGACATCTATGTACCTCTGTGCCAGCAGTTTAT-CCCTG--GAGACCCAGTACTTCGGGCCAGGCACGCGGCTCCTGGTGCTCG	tumor	ChILI_9
48259	0	TRBV2	TRBJ1-5	ASSALTGPNQPQH	GCCAGCAGCGCCCTGACAGGGCCCAATCAGCCCCAGCAT	TRBD1	18	358	0	376	0.00011011	2860	1	1	1	NA	CCACAAAGCTGGAGGACTCAGCCATGTACTTCTGTGCCAGCAGCGCCCTGACAGGGCCCAATCAGCCCCAGCATTTTGGTGATGGGACTCGACTCTCCATCCTAG	CCACAAAGCTGGAGGACTCAGCCATGTACTTCTGTGCCAGCAG------GACAGGG--CAATCAGCCCCAGCATTTTGGTGATGGGACTCGACTCTCCATCCTAG	tumor	ChILI_9
48260	0	TRBV6-5	TRBJ1-5	ASSYPVGTGGGQPQH	GCCAGCAGTTACCCCGTAGGGACAGGGGGCGGACAGCCCCAGCAT	TRBD1	19	357	0	376	0.00011011	2860	1	1	1	NA	GCTCCCTCCCAGACATCTGTGTACTTCTGTGCCAGCAGTTACCCCGTAGGGACAGGGGGCGGACAGCCCCAGCATTTTGGTGATGGGACTCGACTCTCCATCCTAG	GCTCCCTCCCAGACATCTGTGTACTTCTGTGCCAGCAGTTAC------GGGACAGGGGGC---CAGCCCCAGCATTTTGGTGATGGGACTCGACTCTCCATCCTAG	tumor	ChILI_9
48261	0	TRBV7-3	TRBJ2-5	ASSRGQGWIETQY	GCCAGCAGCAGGGGACAGGGCTGGATCGAGACCCAGTAC	TRBD1	223	153	0	376	0.00011011	2860	1	1	1	NA	CCAGCGCACAGAGCGGGGGGACTCAGCCGTGTATCTCTGTGCCAGCAGCAGGGGACAGGGCTGGATCGAGACCCAGTACTTCGGGCCAGGCACGCGGCTCCTGGTGCTCG	CCAGCGCACAGAGCGGGGGGACTCAGCCGTGTATCTCTGTGCCAGCAGC--GGGACAGGG-------GAGACCCAGTACTTCGGGCCAGGCACGCGGCTCCTGGTGCTCG	tumor	ChILI_9
48262	0	TRBV7-9	TRBJ2-3	ASSSTDTQY	GCCAGCAGCTCCACAGATACGCAGTAT		219	157	0	376	0.00011011	2860	1	NA	1	NA	CCAGCGCACAGAGCAGGGGGACTCGGCCATGTATCTCTGTGCCAGCAGCTCCACAGATACGCAGTATTTTGGCCCAGGCACCCGGCTGACAGTGCTCG	CCAGCGCACAGAGCAGGGGGACTCGGCCATGTATCTCTGTGCCAGCAGCT-CACAGATACGCAGTATTTTGGCCCAGGCACCCGGCTGACAGTGCTCG	tumor	ChILI_9
48263	0	TRBV29-1	TRBJ2-1	SVDMAGVANEQF	AGCGTTGATATGGCGGGAGTGGCCAATGAGCAGTTC	TRBD2	181	194	0	375	0.00010981	2881	1	2	1	NA	GAGCCCTGAAGACAGCAGCATATATCTCTGCAGCGTTGATATGGCGGGAGTGGCCAATGAGCAGTTCTTCGGGCCAGGGACACGGCTCACCGTGCTAG	GAGCCCTGAAGACAGCAGCATATATCTCTGCAGCGTTGA----GCGGGAG----CAATGAGCAGTTCTTCGGGCCAGGGACACGGCTCACCGTGCTAG	tumor	ChILI_9
48264	0	TRBV6-1	TRBJ2-3	ASRPTSGSVGTDTQY	GCCAGCAGGCCCACTAGCGGGAGTGTCGGCACAGATACGCAGTAT	TRBD2	222	153	0	375	0.00010981	2881	1	2	1	NA	CGGCTGCTCCCTCCCAGACATCTGTGTACTTCTGTGCCAGCAGGCCCACTAGCGGGAGTGTCGGCACAGATACGCAGTATTTTGGCCCAGGCACCCGGCTGACAGTGCTCG	CGGCTGCTCCCTCCCAGACATCTGTGTACTTCTGTGCCAGCAG----ACTAGCGGGAG-----GCACAGATACGCAGTATTTTGGCCCAGGCACCCGGCTGACAGTGCTCG	tumor	ChILI_9
48265	0	TRBV6-1	TRBJ1-5	ASVGGSDQH	GCCAGCGTCGGAGGTAGCGACCAGCAT	TRBD2	146	229	0	375	0.00010981	2881	1	1	1	NA	GCTCCCTCCCAGACATCTGTGTACTTCTGTGCCAGCGTCGGAGGTAGCGACCAGCATTTTGGTGATGGGACTCGACTCTCCATCCTAG	GCTCCCTCCCAGACATCTGTGTACTTCTGTGCCAGC--------TAGCG-CCAGCATTTTGGTGATGGGACTCGACTCTCCATCCTAG	tumor	ChILI_9
48266	0	TRBV6-5	TRBJ1-1	ASSYHYMNTEAF	GCCAGCAGTTACCACTACATGAACACTGAAGCTTTC		173	202	0	375	0.00010981	2881	1	NA	1	NA	GCTCCCTCCCAGACATCTGTGTACTTCTGTGCCAGCAGTTACCACTACATGAACACTGAAGCTTTCTTTGGACAAGGCACCAGACTCACAGTTGTAG	GCTCCCTCCCAGACATCTGTGTACTTCTGTGCCAGCAGTTAC-------TGAACACTGAAGCTTTCTTTGGACAAGGCACCAGACTCACAGTTGTAG	tumor	ChILI_9
48267	0	TRBV6-5	TRBJ2-3	ASSSARGTDTQY	GCCAGCAGTTCGGCTAGAGGCACAGATACGCAGTAT		236	139	0	375	0.00010981	2881	1	NA	1	NA	CGGCTGCTCCCTCCCAGACATCTGTGTACTTCTGTGCCAGCAGTTCGGCTAGAGGCACAGATACGCAGTATTTTGGCCCAGGCACCCGGCTGACAGTGCTCG	CGGCTGCTCCCTCCCAGACATCTGTGTACTTCTGTGCCAGCAGTT---------GCACAGATACGCAGTATTTTGGCCCAGGCACCCGGCTGACAGTGCTCG	tumor	ChILI_9
48268	0	TRBV7-2	TRBJ1-1	ASSHPGGLGAF	GCCAGCAGCCATCCAGGGGGTCTAGGTGCTTTC	TRBD1	237	138	0.02	375	0.00010981	2881	1	1	1	NA	CCAGCGCACACAGCAGGAGGACTCGGTCGTGTATCTCTGTGCCAGCAGCCATCCAGGGGGTCTAGGTGCTTTCTTTGGACAAGGCACCAGACTCACAGTTGTAG	CCAGCGCACACAGCAGGAGGACTCGGCCGTGTATCTCTGTGCCAGCAGC----CAGGGGG-------GCTTTCTTTGGACAAGGCACCAGACTCACAGTTGTAG	tumor	ChILI_9
48269	0	TRBV11-3	TRBJ1-1	ASSLGLNTEAF	GCCAGCAGCTTAGGCTTGAACACTGAAGCTTTC		231	144	0	375	0.00010981	2881	1	NA	1	NA	GCAGAGCTTGGGGACTCGGCCGTGTATCTCTGTGCCAGCAGCTTAGGCTTGAACACTGAAGCTTTCTTTGGACAAGGCACCAGACTCACAGTTGTAG	GCAGAGCTTGGGGACTCGGCCGTGTATCTCTGTGCCAGCAGCTTAG---TGAACACTGAAGCTTTCTTTGGACAAGGCACCAGACTCACAGTTGTAG	tumor	ChILI_9
48270	0	TRBV11-2	TRBJ2-3	ASSPKTSRRRDSWEY	GCCAGCAGCCCAAAAACTAGCCGGCGAAGGGATTCTTGGGAGTAT	TRBD2	190	185	0	375	0.00010981	2881	1	1	1	NA	GCAAAGCTTGAGGACTCGGCCGTGTATCTCTGTGCCAGCAGCCCAAAAACTAGCCGGCGAAGGGATTCTTGGGAGTATTTTGGCCCAGGCACCCGGCTGACAGTGCTCG	GCAAAGCTTGAGGACTCGGCCGTGTATCTCTGTGCCAGCAGC------ACTAGC-------------------AGTATTTTGGCCCAGGCACCCGGCTGACAGTGCTCG	tumor	ChILI_9
48271	0	TRBV11-2	TRBJ1-5	ASSLGEGALNQPQH	GCCAGCAGCTTAGGTGAGGGGGCTCTCAATCAGCCCCAGCAT	TRBD1	30	345	0	375	0.00010981	2881	1	1	1	NA	GCAAAGCTTGAGGACTCGGCCGTGTATCTCTGTGCCAGCAGCTTAGGTGAGGGGGCTCTCAATCAGCCCCAGCATTTTGGTGATGGGACTCGACTCTCCATCCTAG	GCAAAGCTTGAGGACTCGGCCGTGTATCTCTGTGCCAGCAGCTTAG---AGGGGGC---CAATCAGCCCCAGCATTTTGGTGATGGGACTCGACTCTCCATCCTAG	tumor	ChILI_9
48272	0	TRBV5-6	TRBJ1-2	ASSGVASLYGYT	GCCAGCAGCGGGGTGGCCAGTCTCTATGGCTACACC	TRBD2	195	180	0	375	0.00010981	2881	1	1	1	NA	GAACGCCTTGTTGCTGGGGGACTCGGCCCTCTATCTCTGTGCCAGCAGCGGGGTGGCCAGTCTCTATGGCTACACCTTCGGTTCGGGGACCAGGTTAACCGTTGTAG	GAACGCCTTGTTGCTGGGGGACTCGGCCCTCTATCTCTGTGCCAGCAGCGGGG----------CTATGGCTACACCTTCGGTTCGGGGACCAGGTTAACCGTTGTAG	tumor	ChILI_9
48273	0	TRBV5-4	TRBJ1-1	ASSFEGTVDTEAF	GCCAGCAGCTTTGAGGGAACGGTGGACACTGAAGCTTTC	TRBD2	242	133	0	375	0.00010981	2881	1	2	1	NA	GGAGCTGGACGACTCGGCCCTGTATCTCTGTGCCAGCAGCTTTGAGGGAACGGTGGACACTGAAGCTTTCTTTGGACAAGGCACCAGACTCACAGTTGTAG	GGAGCTGGACGACTCGGCCCTGTATCTCTGTGCCAGCAGCTT-GAGGG--------ACACTGAAGCTTTCTTTGGACAAGGCACCAGACTCACAGTTGTAG	tumor	ChILI_9
48274	0	TRBV5-1	TRBJ1-1	ASSARQGTNTEAF	GCCAGCAGCGCAAGACAGGGAACCAACACTGAAGCTTTC	TRBD1	210	165	0	375	0.00010981	2881	1	1	1	NA	GGAGCTGGGGGACTCGGCCCTTTATCTTTGCGCCAGCAGCGCAAGACAGGGAACCAACACTGAAGCTTTCTTTGGACAAGGCACCAGACTCACAGTTGTAG	GGAGCTGGGGGACTCGGCCCTTTATCTTTGCGCCAGCAGC----GACAGGG----AACACTGAAGCTTTCTTTGGACAAGGCACCAGACTCACAGTTGTAG	tumor	ChILI_9
48275	0	TRBV19	TRBJ2-2	ASTPGYTGELF	GCCAGTACCCCGGGGTACACCGGGGAGCTGTTT	TRBD2	209	166	0	375	0.00010981	2881	1	1	1	NA	CGGCCCAAAAGAACCCGACAGCTTTCTATCTCTGTGCCAGTACCCCGGGGTACACCGGGGAGCTGTTTTTTGGAGAAGGCTCTAGGCTGACCGTACTGG	CGGCCCAAAAGAACCCGACAGCTTTCTATCTCTGTGCCAGTA---CGGGG-ACACCGGGGAGCTGTTTTTTGGAGAAGGCTCTAGGCTGACCGTACTGG	tumor	ChILI_9
48276	0	TRBV6-2	TRBJ1-4	ASSYSRVFSTNEKLF	GCCAGCAGTTACTCGAGGGTTTTCTCAACTAATGAAAAACTGTTT	TRBD2	207	168	0	375	0.00010981	2881	1	2	1	NA	GCTCCCTCCCAAACATCTGTGTACTTCTGTGCCAGCAGTTACTCGAGGGTTTTCTCAACTAATGAAAAACTGTTTTTTGGCAGTGGAACCCAGCTCTCTGTCTTGG	GCTCCCTCCCAAACATCTGTGTACTTCTGTGCCAGCAGTTACTCGAGGG------CAACTAATGAAAAACTGTTTTTTGGCAGTGGAACCCAGCTCTCTGTCTTGG	tumor	ChILI_9
48277	0	TRBV6-2	TRBJ2-1	ASSYTDLNNEQF	GCCAGCAGTTACACTGACCTAAACAATGAGCAGTTC		161	214	0	375	0.00010981	2881	1	NA	1	NA	GCTCCCTCCCAAACATCTGTGTACTTCTGTGCCAGCAGTTACACTGACCTAAACAATGAGCAGTTCTTCGGGCCAGGGACACGGCTCACCGTGCTAG	GCTCCCTCCCAAACATCTGTGTACTTCTGTGCCAGCAGTTAC----------ACAATGAGCAGTTCTTCGGGCCAGGGACACGGCTCACCGTGCTAG	tumor	ChILI_9
48278	0	TRBV20-1	TRBJ1-5	SASPTGRKSNQPQH	AGTGCTAGCCCCACAGGGAGGAAGAGCAATCAGCCCCAGCAT	TRBD1	148	227	0	375	0.00010981	2881	1	1	1	NA	GCCCATCCTGAAGACAGCAGCTTCTACATCTGCAGTGCTAGCCCCACAGGGAGGAAGAGCAATCAGCCCCAGCATTTTGGTGATGGGACTCGACTCTCCATCCTAG	GCCCATCCTGAAGACAGCAGCTTCTACATCTGCAGTGCTAG----ACAGGG------AGCAATCAGCCCCAGCATTTTGGTGATGGGACTCGACTCTCCATCCTAG	tumor	ChILI_9
48279	0	TRBV20-1	TRBJ1-2	SASGPELKTNYGYT	AGTGCTTCTGGACCAGAATTAAAGACTAACTATGGCTACACC		198	177	0	375	0.00010981	2881	1	NA	1	NA	GCCCATCCTGAAGACAGCAGCTTCTACATCTGCAGTGCTTCTGGACCAGAATTAAAGACTAACTATGGCTACACCTTCGGTTCGGGGACCAGGTTAACCGTTGTAG	GCCCATCCTGAAGACAGCAGCTTCTACATCTGCAGTGCT-------------------CTAACTATGGCTACACCTTCGGTTCGGGGACCAGGTTAACCGTTGTAG	tumor	ChILI_9
48280	0	TRBV12-3	TRBJ2-2	ASSPNRARELF	GCCAGCAGCCCGAACAGGGCCAGGGAGCTGTTT	TRBD1	158	217	0	375	0.00010981	2881	1	1	1	NA	CAGAACCCAGGGACTCAGCTGTGTACTTCTGTGCCAGCAGCCCGAACAGGGCCAGGGAGCTGTTTTTTGGAGAAGGCTCTAGGCTGACCGTACTGG	CAGAACCCAGGGACTCAGCTGTGTACTTCTGTGCCAGCAG-----ACAGGG---GGGAGCTGTTTTTTGGAGAAGGCTCTAGGCTGACCGTACTGG	tumor	ChILI_9
48281	0	TRBV12-3	TRBJ1-5	ASSFGVPQPQH	GCCAGCAGTTTCGGGGTTCCTCAGCCCCAGCAT	TRBD2	165	210	0	375	0.00010981	2881	1	1	1	NA	CAGAACCCAGGGACTCAGCTGTGTACTTCTGTGCCAGCAGTTTCGGGGTTCCTCAGCCCCAGCATTTTGGTGATGGGACTCGACTCTCCATCCTAG	CAGAACCCAGGGACTCAGCTGTGTACTTCTGTGCCAGCAGTTTCGGGG----TCAGCCCCAGCATTTTGGTGATGGGACTCGACTCTCCATCCTAG	tumor	ChILI_9
48282	0	TRBV7-9	TRBJ1-1	ASSVNGQGATEAF	GCCAGCAGCGTCAATGGGCAGGGGGCCACTGAAGCTTTC	TRBD1	203	172	0	375	0.00010981	2881	1	1	1	NA	CCAGCGCACAGAGCAGGGGGACTCGGCCATGTATCTCTGTGCCAGCAGCGTCAATGGGCAGGGGGCCACTGAAGCTTTCTTTGGACAAGGCACCAGACTCACAGTTGTAG	CCAGCGCACAGAGCAGGGGGACTCGGCCATGTATCTCTGTGCCAGCAGC---------CAGGGGGCCACTGAAGCTTTCTTTGGACAAGGCACCAGACTCACAGTTGTAG	tumor	ChILI_9
48283	0	TRBV7-9	TRBJ2-7	ASSWGTGTNEQY	GCCAGCAGCTGGGGGACAGGGACCAACGAGCAGTAC	TRBD1	216	159	0	375	0.00010981	2881	1	1	1	NA	CCAGCGCACAGAGCAGGGGGACTCGGCCATGTATCTCTGTGCCAGCAGCTGGGGGACAGGGACCAACGAGCAGTACTTCGGGCCGGGCACCAGGCTCACGGTCACAG	CCAGCGCACAGAGCAGGGGGACTCGGCCATGTATCTCTGTGCCAGCAGCT--GGGACAGGG----ACGAGCAGTACTTCGGGCCGGGCACCAGGCTCACGGTCACAG	tumor	ChILI_9
48284	0	TRBV7-3	TRBJ2-3	ASSFRAGDTDTQY	GCCAGCAGCTTCCGGGCAGGGGACACAGATACGCAGTAT	TRBD1	218	157	0	375	0.00010981	2881	1	1	1	NA	CCAGCGCACAGAGCGGGGGGACTCAGCCGTGTATCTCTGTGCCAGCAGCTTCCGGGCAGGGGACACAGATACGCAGTATTTTGGCCCAGGCACCCGGCTGACAGTGCTCG	CCAGCGCACAGAGCGGGGGGACTCAGCCGTGTATCTCTGTGCCAGCAGCTT-----CAGGGG-CACAGATACGCAGTATTTTGGCCCAGGCACCCGGCTGACAGTGCTCG	tumor	ChILI_9
48285	0	TRBV5-4	TRBJ1-1	ASSHEGQNTEAF	GCCAGCAGCCACGAGGGACAGAACACTGAAGCTTTC	TRBD1	233	142	0	375	0.00010981	2881	1	1	1	NA	GGAGCTGGACGACTCGGCCCTGTATCTCTGTGCCAGCAGCCACGAGGGACAGAACACTGAAGCTTTCTTTGGACAAGGCACCAGACTCACAGTTGTAG	GGAGCTGGACGACTCGGCCCTGTATCTCTGTGCCAGCAGC-----GGGACAGAACACTGAAGCTTTCTTTGGACAAGGCACCAGACTCACAGTTGTAG	tumor	ChILI_9
48286	0	TRBV2	TRBJ2-1	ASPGQGSYNEQF	GCCAGTCCCGGACAGGGGAGCTACAATGAGCAGTTC	TRBD1	164	211	0	375	0.00010981	2881	1	1	1	NA	CCACAAAGCTGGAGGACTCAGCCATGTACTTCTGTGCCAGTCCCGGACAGGGGAGCTACAATGAGCAGTTCTTCGGGCCAGGGACACGGCTCACCGTGCTAG	CCACAAAGCTGGAGGACTCAGCCATGTACTTCTGTGCCAG----GGACAGGGG--CTACAATGAGCAGTTCTTCGGGCCAGGGACACGGCTCACCGTGCTAG	tumor	ChILI_9
48287	0	TRBV6-1	TRBJ2-1	ASRLRGLAYEQF	GCCAGCAGACTAAGGGGACTAGCGTATGAGCAGTTC	TRBD2	147	227	0	374	0.00010952	2905	1	1	1	NA	GCTCCCTCCCAGACATCTGTGTACTTCTGTGCCAGCAGACTAAGGGGACTAGCGTATGAGCAGTTCTTCGGGCCAGGGACACGGCTCACCGTGCTAG	GCTCCCTCCCAGACATCTGTGTACTTCTGTGCCAGCAG------GGGACTAGCG-ATGAGCAGTTCTTCGGGCCAGGGACACGGCTCACCGTGCTAG	tumor	ChILI_9
48288	0	TRBV6-1	TRBJ2-2	ASKGTATGELF	GCCAGCAAGGGGACAGCCACCGGGGAGCTGTTT	TRBD1	215	159	0	374	0.00010952	2905	1	1	1	NA	CGGCTGCTCCCTCCCAGACATCTGTGTACTTCTGTGCCAGCAAGGGGACAGCCACCGGGGAGCTGTTTTTTGGAGAAGGCTCTAGGCTGACCGTACTGG	CGGCTGCTCCCTCCCAGACATCTGTGTACTTCTGTGCCAGCA--GGGACAG-CACCGGGGAGCTGTTTTTTGGAGAAGGCTCTAGGCTGACCGTACTGG	tumor	ChILI_9
48289	8	TRBV6-5	TRBJ1-5	ASSYSGGYSNQPQH	GCCAGCAGTTACAGTGGCGGGTATAGCAATCAGCCCCAGCAT	TRBD2	83	291	0	374	0.00010952	2905	1	1	1	NA	GCTCCCTCCCAGACATCTGTGTACTTCTGTGCCAGCAGTTACAGTGGCGGGTATAGCAATCAGCCCCAGCATTTTGGTGATGGGACTCGACTCTCCATCCTAG	GCTCCCTCCCAGACATCTGTGTACTTCTGTGCCAGCAGTTAC----GCGGG--TAGCAATCAGCCCCAGCATTTTGGTGATGGGACTCGACTCTCCATCCTAG	tumor	ChILI_9
48290	0	TRBV7-3	TRBJ1-1	ASSLRPGGTEAF	GCCAGCAGCTTACGACCCGGCGGCACTGAAGCTTTC		235	139	0	374	0.00010952	2905	1	NA	1	NA	CCAGCGCACAGAGCGGGGGGACTCAGCCGTGTATCTCTGTGCCAGCAGCTTACGACCCGGCGGCACTGAAGCTTTCTTTGGACAAGGCACCAGACTCACAGTTGTAG	CCAGCGCACAGAGCGGGGGGACTCAGCCGTGTATCTCTGTGCCAGCAGCTTA-----------CACTGAAGCTTTCTTTGGACAAGGCACCAGACTCACAGTTGTAG	tumor	ChILI_9
48291	0	TRBV7-2	TRBJ2-3	ASSLGGLAGVGDTQY	GCCAGCAGCTTAGGGGGGCTAGCGGGAGTTGGAGATACGCAGTAT	TRBD2	209	165	0	374	0.00010952	2905	1	2	1	NA	CCAGCGCACACAGCAGGAGGACTCGGCCGTGTATCTCTGTGCCAGCAGCTTAGGGGGGCTAGCGGGAGTTGGAGATACGCAGTATTTTGGCCCAGGCACCCGGCTGACAGTGCTCG	CCAGCGCACACAGCAGGAGGACTCGGCCGTGTATCTCTGTGCCAGCAGCTTAG-----CTAGCGGGAG----AGATACGCAGTATTTTGGCCCAGGCACCCGGCTGACAGTGCTCG	tumor	ChILI_9
48292	0	TRBV7-2	TRBJ2-2	ASSPRNTGELF	GCTAGCAGTCCCAGGAACACCGGGGAGCTGTTT		212	162	0.021	374	0.00010952	2905	1	NA	1	NA	CCAGCGCACACAGCAGGAGGACTCGGCCGTGTATCTCTGTGCTAGCAGTCCCAGGAACACCGGGGAGCTGTTTTTTGGAGAAGGCTCTAGGCTGACCGTACTGG	CCAGCGCACACAGCAGGAGGACTCGGCCGTGTATCTCTGTGCCAGCAG------GAACACCGGGGAGCTGTTTTTTGGAGAAGGCTCTAGGCTGACCGTACTGG	tumor	ChILI_9
48293	0	TRBV19	TRBJ1-5	ASSVDSSNQPQH	GCCAGTAGTGTCGACAGTAGCAATCAGCCCCAGCAT	TRBD1	198	176	0	374	0.00010952	2905	1	1	1	NA	CGGCCCAAAAGAACCCGACAGCTTTCTATCTCTGTGCCAGTAGTGTCGACAGTAGCAATCAGCCCCAGCATTTTGGTGATGGGACTCGACTCTCCATCCTAG	CGGCCCAAAAGAACCCGACAGCTTTCTATCTCTGTGCCAGTAGT---GACAGTAGCAATCAGCCCCAGCATTTTGGTGATGGGACTCGACTCTCCATCCTAG	tumor	ChILI_9
48294	0	TRBV18	TRBJ1-2	ASSPPGGRTNYGYT	GCCAGCTCACCACCTGGGGGGAGGACTAACTATGGCTACACC	TRBD2	262	112	0	374	0.00010952	2905	1	1	1	NA	CCAGCAGGTAGTGCGAGGAGATTCGGCAGCTTATTTCTGTGCCAGCTCACCACCTGGGGGGAGGACTAACTATGGCTACACCTTCGGTTCGGGGACCAGGTTAACCGTTGTAG	CCAGCAGGTAGTGCGAGGAGATTCGGCAGCTTATTTCTGTGCCAGCTCACCACC-GGGGGG----CTAACTATGGCTACACCTTCGGTTCGGGGACCAGGTTAACCGTTGTAG	tumor	ChILI_9
48295	0	TRBV18	TRBJ1-2	ASSLDGGNGYT	GCCAGCTCTCTCGACGGGGGGAATGGCTACACC	TRBD2	263	111	0	374	0.00010952	2905	1	1	1	NA	CCAGCAGGTAGTGCGAGGAGATTCGGCAGCTTATTTCTGTGCCAGCTCTCTCGACGGGGGGAATGGCTACACCTTCGGTTCGGGGACCAGGTTAACCGTTGTAG	CCAGCAGGTAGTGCGAGGAGATTCGGCAGCTTATTTCTGTGCCAGCTC------CGGGGGG-ATGGCTACACCTTCGGTTCGGGGACCAGGTTAACCGTTGTAG	tumor	ChILI_9
48296	0	TRBV20-1	TRBJ1-2	SVTGQGYWYT	AGTGTTACGGGACAGGGCTACTGGTACACC	TRBD1	217	157	0	374	0.00010952	2905	1	1	1	NA	GCCCATCCTGAAGACAGCAGCTTCTACATCTGCAGTGTTACGGGACAGGGCTACTGGTACACCTTCGGTTCGGGGACCAGGTTAACCGTTGTAG	GCCCATCCTGAAGACAGCAGCTTCTACATCTGCAGTG----GGGACAGGG-------TACACCTTCGGTTCGGGGACCAGGTTAACCGTTGTAG	tumor	ChILI_9
48297	0	TRBV12-3	TRBJ1-1	ASSPRGPGANTEAF	GCCAGCAGTCCTAGGGGCCCGGGGGCTAACACTGAAGCTTTC	TRBD1	200	174	0	374	0.00010952	2905	1	1	1	NA	CAGAACCCAGGGACTCAGCTGTGTACTTCTGTGCCAGCAGTCCTAGGGGCCCGGGGGCTAACACTGAAGCTTTCTTTGGACAAGGCACCAGACTCACAGTTGTAG	CAGAACCCAGGGACTCAGCTGTGTACTTCTGTGCCAGCAGT-----------GGGGGC-AACACTGAAGCTTTCTTTGGACAAGGCACCAGACTCACAGTTGTAG	tumor	ChILI_9
48298	0	TRBV23-1	TRBJ1-4	ASTRWGRDNEKLF	GCCAGCACACGGTGGGGCAGGGATAATGAAAAACTGTTT	TRBD1	195	179	0.026	374	0.00010952	2905	1	1	1	NA	CAGAACCGGGAGACACGGCACTGTATCTCTGTGCCAGCACACGGTGGGGCAGGGATAATGAAAAACTGTTTTTTGGCAGTGGAACCCAGCTCTCTGTCTTGG	CAGAACCGGGAGACACGGCACTGTATCTCTGCGCCAGCA------GGGGC-----TAATGAAAAACTGTTTTTTGGCAGTGGAACCCAGCTCTCTGTCTTGG	tumor	ChILI_9
48299	0	TRBV10-1	TRBJ1-1	ASSAYLNTEAF	GCCAGCAGTGCGTACCTTAACACTGAAGCTTTC		184	190	0	374	0.00010952	2905	1	NA	1	NA	GCCTCCTCCCAGACATCTGTATATTTCTGCGCCAGCAGTGCGTACCTTAACACTGAAGCTTTCTTTGGACAAGGCACCAGACTCACAGTTGTAG	GCCTCCTCCCAGACATCTGTATATTTCTGCGCCAGCAGTG--------AACACTGAAGCTTTCTTTGGACAAGGCACCAGACTCACAGTTGTAG	tumor	ChILI_9
48300	0	TRBV5-4	TRBJ1-6	ASSLEFDSPLH	GCCAGCAGCTTGGAGTTCGATTCACCCCTCCAC		189	185	0	374	0.00010952	2905	1	NA	1	NA	GGAGCTGGACGACTCGGCCCTGTATCTCTGTGCCAGCAGCTTGGAGTTCGATTCACCCCTCCACTTTGGAAATGGGACCAGGCTCACTGTGACAG	GGAGCTGGACGACTCGGCCCTGTATCTCTGTGCCAGCAGCTTGG------ATTCACCCCTCCACTTTGGGAATGGGACCAGGCTCACTGTGACAG	tumor	ChILI_9
48301	0	TRBV20-1	TRBJ1-2	SAPSIRGGPNYGYT	AGTGCTCCTTCAATTCGAGGGGGACCTAACTATGGCTACACC	TRBD1	203	171	0	374	0.00010952	2905	1	1	1	NA	GCCCATCCTGAAGACAGCAGCTTCTACATCTGCAGTGCTCCTTCAATTCGAGGGGGACCTAACTATGGCTACACCTTCGGTTCGGGGACCAGGTTAACCGTTGTAG	GCCCATCCTGAAGACAGCAGCTTCTACATCTGCAGTGCT-----------AGGGGG--CTAACTATGGCTACACCTTCGGTTCGGGGACCAGGTTAACCGTTGTAG	tumor	ChILI_9
48302	0	TRBV20-1	TRBJ2-1	SASTGREATYNEQF	AGTGCTAGTACAGGGAGGGAGGCAACCTACAATGAGCAGTTC	TRBD2	204	170	0	374	0.00010952	2905	4	2	1	NA	GCCCATCCTGAAGACAGCAGCTTCTACATCTGCAGTGCTAGTACAGGGAGGGAGGCAACCTACAATGAGCAGTTCTTCGGGCCAGGGACACGGCTCACCGTGCTAG	GCCCATCCTGAAGACAGCAGCTTCTACATCTGCAGTGCTAGT---GGGAGGG------CCTACAATGAGCAGTTCTTCGGGCCAGGGACACGGCTCACCGTGCTAG	tumor	ChILI_9
48303	0	TRBV6-1	TRBJ1-2	ASSERGQANYGYT	GCCAGCAGTGAACGAGGACAGGCGAACTATGGCTACACC	TRBD1	175	198	0	373	0.00010923	2921	1	1	1	NA	GCTCCCTCCCAGACATCTGTGTACTTCTGTGCCAGCAGTGAACGAGGACAGGCGAACTATGGCTACACCTTCGGTTCGGGGACCAGGTTAACCGTTGTAG	GCTCCCTCCCAGACATCTGTGTACTTCTGTGCCAGCAGTGAA---GGACAGG--AACTATGGCTACACCTTCGGTTCGGGGACCAGGTTAACCGTTGTAG	tumor	ChILI_9
48304	0	TRBV6-5	TRBJ1-1	VSSYSAGSAF	GTCAGCAGTTACTCGGCAGGCTCAGCTTTC		242	131	0.02	373	0.00010923	2921	1	NA	1	NA	CGGCTGCTCCCTCCCAGACATCTGTGTACTTCTGTGTCAGCAGTTACTCGGCAGGCTCAGCTTTCTTTGGACAAGGCACCAGACTCACAGTTGTAG	CGGCTGCTCCCTCCCAGACATCTGTGTACTTCTGTGCCAGCAGTTACTC---------AGCTTTCTTTGGACAAGGCACCAGACTCACAGTTGTAG	tumor	ChILI_9
48305	0	TRBV7-3	TRBJ1-1	ASSSDNLNTEAF	GCCAGCAGCTCGGATAACCTGAACACTGAAGCTTTC		254	119	0	373	0.00010923	2921	1	NA	1	NA	CCAGCGCACAGAGCGGGGGGACTCAGCCGTGTATCTCTGTGCCAGCAGCTCGGATAACCTGAACACTGAAGCTTTCTTTGGACAAGGCACCAGACTCACAGTTGTAG	CCAGCGCACAGAGCGGGGGGACTCAGCCGTGTATCTCTGTGCCAGCAGCT---------TGAACACTGAAGCTTTCTTTGGACAAGGCACCAGACTCACAGTTGTAG	tumor	ChILI_9
48306	0	TRBV7-2	TRBJ2-5	ASSLGGFQETQY	GCCAGCAGCTTAGGTGGCTTCCAAGAGACCCAGTAC		214	159	0	373	0.00010923	2921	1	NA	1	NA	CCAGCGCACACAGCAGGAGGACTCGGCCGTGTATCTCTGTGCCAGCAGCTTAGGTGGCTTCCAAGAGACCCAGTACTTCGGGCCAGGCACGCGGCTCCTGGTGCTCG	CCAGCGCACACAGCAGGAGGACTCGGCCGTGTATCTCTGTGCCAGCAGCTTAG-------CCAAGAGACCCAGTACTTCGGGCCAGGCACGCGGCTCCTGGTGCTCG	tumor	ChILI_9
48307	0	TRBV7-6	TRBJ1-1	ASSYRDGTEAF	GCCAGCAGCTACCGGGACGGCACTGAAGCTTTC	TRBD1	231	142	0	373	0.00010923	2921	1	1	1	NA	CCAGCGCACAGAGCAGCGGGACTCGGCCATGTATCGCTGTGCCAGCAGCTACCGGGACGGCACTGAAGCTTTCTTTGGACAAGGCACCAGACTCACAGTTGTAG	CCAGCGCACAGAGCAGCGGGACTCGGCCATGTATCGCTGTGCCAGCAGCT---GGGAC--CACTGAAGCTTTCTTTGGACAAGGCACCAGACTCACAGTTGTAG	tumor	ChILI_9
48308	0	TRBV5-5	TRBJ1-2	ASSLDGLTNYGYT	GCCAGCAGCTTGGACGGACTAACTAACTATGGCTACACC	TRBD2	202	171	0	373	0.00010923	2921	1	1	1	NA	GAACGCCTTGTTGCTGGGGGACTCGGCCCTGTATCTCTGTGCCAGCAGCTTGGACGGACTAACTAACTATGGCTACACCTTCGGTTCGGGGACCAGGTTAACCGTTGTAG	GAACGCCTTGTTGCTGGGGGACTCGGCCCTGTATCTCTGTGCCAGCAGCTTGG--GGACTA-CTAACTATGGCTACACCTTCGGTTCGGGGACCAGGTTAACCGTTGTAG	tumor	ChILI_9
48309	0	TRBV5-4	TRBJ1-4	ASSLAPGWGKGYEKLF	GCCAGCAGCTTGGCACCCGGATGGGGGAAGGGATATGAAAAACTGTTT	TRBD1	225	148	0.045	373	0.00010923	2921	1	1	1	NA	GGAGCTGGACGACCGGGCCCTGTATCTCTGTGCCAGCAGCTTGGCACCCGGATGGGGGAAGGGATATGAAAAACTGTTTTTTGGCAGTGGAACCCAGCTCTCTGTCTTG	GGAGCTGGACGACTCGGCCCTGTATCTCTGTGCCAGCAGCTTGG---------GGGGG-------ATGAAAAACTGTTTTTTGGCAGTGGAACCCAGCTCTCTGTCTTG	tumor	ChILI_9
48310	0	TRBV19	TRBJ1-1	ASSIWAHTEAF	GCCAGTAGTATCTGGGCGCACACTGAAGCTTTC		272	101	0	373	0.00010923	2921	1	NA	1	NA	CGGCCCAAAAGAACCCGACAGCTTTCTATCTCTGTGCCAGTAGTATCTGGGCGCACACTGAAGCTTTCTTTGGACAAGGCACCAGACTCACAGTTGTAG	CGGCCCAAAAGAACCCGACAGCTTTCTATCTCTGTGCCAGTAGTAT--------ACACTGAAGCTTTCTTTGGACAAGGCACCAGACTCACAGTTGTAG	tumor	ChILI_9
48311	0	TRBV18	TRBJ1-1	ASSPGVNTEAF	GCCAGCTCACCAGGCGTGAACACTGAAGCTTTC		238	135	0	373	0.00010923	2921	1	NA	1	NA	CCAGCAGGTAGTGCGAGGAGATTCGGCAGCTTATTTCTGTGCCAGCTCACCAGGCGTGAACACTGAAGCTTTCTTTGGACAAGGCACCAGACTCACAGTTGTAG	CCAGCAGGTAGTGCGAGGAGATTCGGCAGCTTATTTCTGTGCCAGCTCACCA----TGAACACTGAAGCTTTCTTTGGACAAGGCACCAGACTCACAGTTGTAG	tumor	ChILI_9
48312	0	TRBV12-5	TRBJ2-5	ASGPSRLAGEETQY	GCTAGTGGCCCCTCCCGACTAGCGGGGGAAGAGACCCAGTAC	TRBD2	159	214	0	373	0.00010923	2921	1	1	1	NA	CAGAACCCAGGGACTCAGCTGTGTATTTTTGTGCTAGTGGCCCCTCCCGACTAGCGGGGGAAGAGACCCAGTACTTCGGGCCAGGCACGCGGCTCCTGGTGCTCG	CAGAACCCAGGGACTCAGCTGTGTATTTTTGTGCTAGTGG--------GACTAGCGGGGGAAGAGACCCAGTACTTCGGGCCAGGCACGCGGCTCCTGGTGCTCG	tumor	ChILI_9
48313	0	TRBV12-5	TRBJ1-1	ASGLDRGSGTEAF	GCTAGTGGTTTGGACAGGGGCTCGGGCACTGAAGCTTTC	TRBD1	225	148	0	373	0.00010923	2921	1	1	1	NA	CAGAACCCAGGGACTCAGCTGTGTATTTTTGTGCTAGTGGTTTGGACAGGGGCTCGGGCACTGAAGCTTTCTTTGGACAAGGCACCAGACTCACAGTTGTAG	CAGAACCCAGGGACTCAGCTGTGTATTTTTGTGCTAGTGGTTTGGACAGGGG------CACTGAAGCTTTCTTTGGACAAGGCACCAGACTCACAGTTGTAG	tumor	ChILI_9
48314	0	TRBV6-2	TRBJ1-2	ASSYPGEAYGYT	GCCAGCAGTTACCCGGGAGAGGCGTATGGCTACACC	TRBD2	150	223	0	373	0.00010923	2921	1	2	1	NA	GCTCCCTCCCAAACATCTGTGTACTTCTGTGCCAGCAGTTACCCGGGAGAGGCGTATGGCTACACCTTCGGTTCGGGGACCAGGTTAACCGTTGTAG	GCTCCCTCCCAAACATCTGTGTACTTCTGTGCCAGCAGTTAC-CGGGAG-----TATGGCTACACCTTCGGTTCGGGGACCAGGTTAACCGTTGTAG	tumor	ChILI_9
48315	0	TRBV20-1	TRBJ1-2	SGHQQGSNYGYT	AGTGGCCACCAACAGGGGTCTAACTATGGCTACACC	TRBD1	197	176	0	373	0.00010923	2921	1	1	1	NA	GCCCATCCTGAAGACAGCAGCTTCTACATCTGCAGTGGCCACCAACAGGGGTCTAACTATGGCTACACCTTCGGTTCGGGGACCAGGTTAACCGTTGTAG	GCCCATCCTGAAGACAGCAGCTTCTACATCTGCAGTG-------ACAGGGG-CTAACTATGGCTACACCTTCGGTTCGGGGACCAGGTTAACCGTTGTAG	tumor	ChILI_9
48316	0	TRBV20-1	TRBJ2-3	SARRDGYTDTQY	AGTGCTAGACGAGACGGATATACAGATACGCAGTAT		172	201	0.024	373	0.00010923	2921	1	NA	1	NA	GCCCATCCTGAAGACAGTAGCTTCTACATCTGCAGTGCTAGACGAGACGGATATACAGATACGCAGTATTTTGGCCCAGGCACCCGGCTGACAGTGCTCG	GCCCATCCTGAAGACAGCAGCTTCTACATCTGCAGTGCTAGA------------ACAGATACGCAGTATTTTGGCCCAGGCACCCGGCTGACAGTGCTCG	tumor	ChILI_9
48317	0	TRBV12-3	TRBJ2-2	ASRSSGPGELF	GCCAGCAGATCCTCCGGCCCCGGGGAGCTGTTT		132	241	0	373	0.00010923	2921	1	NA	1	NA	CAGAACCCAGGGACTCAGCTGTGTACTTCTGTGCCAGCAGATCCTCCGGCCCCGGGGAGCTGTTTTTTGGAGAAGGCTCTAGGCTGACCGTACTGG	CAGAACCCAGGGACTCAGCTGTGTACTTCTGTGCCAGCAG-----------CCGGGGAGCTGTTTTTTGGAGAAGGCTCTAGGCTGACCGTACTGG	tumor	ChILI_9
48318	0	TRBV12-3	TRBJ1-5	ASSLGGNQPQY	GCCAGCAGTTTAGGGGGTAATCAGCCCCAGTAT	TRBD1	157	216	0	373	0.00010923	2921	1	1	1	NA	CAGAACCCAGGGACTCAGCTGTGTACTTCTGTGCCAGCAGTTTAGGGGGTAATCAGCCCCAGTATTTTGGTGATGGGACTCGACTCTCCATCCTAG	CAGAACCCAGGGACTCAGCTGTGTACTTCTGTGCCAGCAGTTTAGGGGG-AATCAGCCCCAGCATTTTGGTGATGGGACTCGACTCTCCATCCTAG	tumor	ChILI_9
48319	0	TRBV7-9	TRBJ2-3	ASSLVSSTDTQY	GCCAGCAGCTTAGTCTCTAGCACAGATACGCAGTAT		190	183	0	373	0.00010923	2921	1	NA	1	NA	CCAGCGCACAGAGCAGGGGGACTCGGCCATGTATCTCTGTGCCAGCAGCTTAGTCTCTAGCACAGATACGCAGTATTTTGGCCCAGGCACCCGGCTGACAGTGCTC	CCAGCGCACAGAGCAGGGGGACTCGGCCATGTATCTCTGTGCCAGCAGCTTAG-----AGCACAGATACGCAGTATTTTGGCCCAGGCACCCGGCTGACAGTGCTC	tumor	ChILI_9
48320	0	TRBV5-5	TRBJ1-5	ASSLRVDRLQPQH	GCCAGCAGCTTAAGGGTCGACAGACTACAGCCCCAGCAT	TRBD1	180	193	0	373	0.00010923	2921	1	1	1	NA	GAACGCCTTGTTGCTGGGGGACTCGGCCCTGTATCTCTGTGCCAGCAGCTTAAGGGTCGACAGACTACAGCCCCAGCATTTTGGTGATGGGACTCGACTCTCCATCCTAG	GAACGCCTTGTTGCTGGGGGACTCGGCCCTGTATCTCTGTGCCAGCAGCTT-------GACAG----CAGCCCCAGCATTTTGGTGATGGGACTCGACTCTCCATCCTAG	tumor	ChILI_9
48321	0	TRBV6-1	TRBJ2-5	ASFWTSGGEYQETQY	GCCAGCTTCTGGACTAGCGGGGGCGAGTACCAAGAGACCCAGTAC	TRBD2	142	230	0	372	0.00010894	2939	1	1	1	NA	GCTCCCTCCCAGACATCTGTGTACTTCTGTGCCAGCTTCTGGACTAGCGGGGGCGAGTACCAAGAGACCCAGTACTTCGGGCCAGGCACGCGGCTCCTGGTGCTCG	GCTCCCTCCCAGACATCTGTGTACTTCTGTGCCAGC----GGACTAGCGGGGG-----ACCAAGAGACCCAGTACTTCGGGCCAGGCACGCGGCTCCTGGTGCTCG	tumor	ChILI_9
48322	0	TRBV6-1	TRBJ1-2	ASERQPFYGYT	GCCAGTGAACGACAGCCATTCTATGGCTACACC	TRBD1	148	224	0	372	0.00010894	2939	1	1	1	NA	GCTCCCTCCCAGACATCTGTGTACTTCTGTGCCAGTGAACGACAGCCATTCTATGGCTACACCTTCGGTTCGGGGACCAGGTTAACCGTTGTAG	GCTCCCTCCCAGACATCTGTGTACTTCTGTGCCAG-----GACAG-----CTATGGCTACACCTTCGGTTCGGGGACCAGGTTAACCGTTGTAG	tumor	ChILI_9
48323	0	TRBV6-1	TRBJ1-2	ASRDGNGGYT	GCCAGCAGAGATGGTAATGGCGGCTACACC		163	209	0	372	0.00010894	2939	1	NA	1	NA	GCTCCCTCCCAGACATCTGTGTACTTCTGTGCCAGCAGAGATGGTAATGGCGGCTACACCTTCGGTTCGGGGACCAGGTTAACCGTTGTAG	GCTCCCTCCCAGACATCTGTGTACTTCTGTGCCAGCAG-------------GGCTACACCTTCGGTTCGGGGACCAGGTTAACCGTTGTAG	tumor	ChILI_9
48324	0	TRBV19	TRBJ2-2	ASTWTITGELF	GCCAGTACCTGGACCATCACCGGGGAGCTGTTT		244	128	0	372	0.00010894	2939	1	NA	1	NA	CGGCCCAAAAGAACCCGACAGCTTTCTATCTCTGTGCCAGTACCTGGACCATCACCGGGGAGCTGTTTTTTGGAGAAGGCTCTAGGCTGACCGTACTGG	CGGCCCAAAAGAACCCGACAGCTTTCTATCTCTGTGCCAGTA----------CACCGGGGAGCTGTTTTTTGGAGAAGGCTCTAGGCTGACCGTACTGG	tumor	ChILI_9
48325	0	TRBV18	TRBJ2-2	ASSPLLRLGYTGELF	GCCAGCTCACCCCTTCTCAGGTTGGGGTACACCGGGGAGCTGTTT		180	192	0	372	0.00010894	2939	1	NA	1	NA	CCAGCAGGTAGTGCGAGGAGATTCGGCAGCTTATTTCTGTGCCAGCTCACCCCTTCTCAGGTTGGGGTACACCGGGGAGCTGTTTTTTGGAGAAGGCTCTAGGCTGACCGTACTGG	CCAGCAGGTAGTGCGAGGAGATTCGGCAGCTTATTTCTGTGCCAGCTCACC-----------------ACACCGGGGAGCTGTTTTTTGGAGAAGGCTCTAGGCTGACCGTACTGG	tumor	ChILI_9
48326	0	TRBV18	TRBJ1-1	ASSPSRSRETEAF	GCCAGCTCACCGAGTAGGTCCCGCGAGACTGAAGCTTTC		231	141	0	372	0.00010894	2939	1	NA	1	NA	CCAGCAGGTAGTGCGAGGAGATTCGGCAGCTTATTTCTGTGCCAGCTCACCGAGTAGGTCCCGCGAGACTGAAGCTTTCTTTGGACAAGGCACCAGACTCACAGTTGTAG	CCAGCAGGTAGTGCGAGGAGATTCGGCAGCTTATTTCTGTGCCAGCTCACC----------------ACTGAAGCTTTCTTTGGACAAGGCACCAGACTCACAGTTGTAG	tumor	ChILI_9
48327	0	TRBV6-2	TRBJ1-1	ASILRHLTGPEAF	GCCAGCATCCTAAGACACCTCACAGGTCCTGAAGCTTTC	TRBD1	174	198	0	372	0.00010894	2939	1	1	1	NA	GCTCCCTCCCAAACATCTGTGTACTTCTGTGCCAGCATCCTAAGACACCTCACAGGTCCTGAAGCTTTCTTTGGACAAGGCACCAGACTCACAGTTGTAG	GCTCCCTCCCAAACATCTGTGTACTTCTGTGCCAGCA--------------ACAGG--CTGAAGCTTTCTTTGGACAAGGCACCAGACTCACAGTTGTAG	tumor	ChILI_9
48328	0	TRBV20-1	TRBJ1-6	SASLGQGYNSPLH	AGTGCTTCCTTAGGACAGGGTTATAATTCACCCCTCCAC	TRBD1	180	192	0	372	0.00010894	2939	1	1	1	NA	GCCCATCCTGAAGACAGCAGCTTCTACATCTGCAGTGCTTCCTTAGGACAGGGTTATAATTCACCCCTCCACTTTGGGAATGGGACCAGGCTCACTGTGACAG	GCCCATCCTGAAGACAGCAGCTTCTACATCTGCAGTGCT------GGACAGGG-TATAATTCACCCCTCCACTTTGGGAATGGGACCAGGCTCACTGTGACAG	tumor	ChILI_9
48329	0	TRBV2	TRBJ1-1	ASMGTGNMNTEAF	GCCAGCATGGGGACAGGTAATATGAACACTGAAGCTTTC	TRBD1	186	186	0	372	0.00010894	2939	1	1	1	NA	CCACAAAGCTGGAGGACTCAGCCATGTACTTCTGTGCCAGCATGGGGACAGGTAATATGAACACTGAAGCTTTCTTTGGACAAGGCACCAGACTCACAGTTGTAG	CCACAAAGCTGGAGGACTCAGCCATGTACTTCTGTGCCAGCA--GGGACAGG-----TGAACACTGAAGCTTTCTTTGGACAAGGCACCAGACTCACAGTTGTAG	tumor	ChILI_9
48330	0	TRBV7-9	TRBJ1-2	ASSPSGGEYYGYT	GCCAGCAGTCCCAGCGGGGGAGAATACTATGGCTACACC	TRBD2	356	16	0	372	0.00010894	2939	1	1	1	NA	CCAGCGCACAGAGCAGGGGGACTCGGCCATGTATCTCTGTGCCAGCAGTCCCAGCGGGGGAGAATACTATGGCTACACCTTCGGTTCGGGGACCAGGTTAACCGTTGTAG	CCAGCGCACAGAGCAGGGGGACTCGGCCATGTATCTCTGTGCCAGCAG----AGCGGGGG-----ACTATGGCTACACCTTCGGTTCGGGGACCAGGTTAACCGTTGTAG	tumor	ChILI_9
48331	0	TRBV7-9	TRBJ1-1	ASSPRRATTEAF	GCCAGCAGCCCCAGGAGGGCCACCACTGAAGCTTTC	TRBD2	241	131	0	372	0.00010894	2939	1	2	1	NA	CCAGCGCACAGAGCAGGGGGACTCGGCCATGTATCTCTGTGCCAGCAGCCCCAGGAGGGCCACCACTGAAGCTTTCTTTGGACAAGGCACCAGACTCACAGTTGTAG	CCAGCGCACAGAGCAGGGGGACTCGGCCATGTATCTCTGTGCCAGCAGC----GGAGGG----CACTGAAGCTTTCTTTGGACAAGGCACCAGACTCACAGTTGTAG	tumor	ChILI_9
48332	0	TRBV27	TRBJ2-5	ASSWGDRGGETQY	GCCAGCAGTTGGGGGGACAGGGGTGGAGAGACCCAGTAC	TRBD1	207	165	0	372	0.00010894	2939	1	1	1	NA	CGCCCAGCCCCAACCAGACCTCTCTGTACTTCTGTGCCAGCAGTTGGGGGGACAGGGGTGGAGAGACCCAGTACTTCGGGCCAGGCACGCGGCTCCTGGTGCTCG	CGCCCAGCCCCAACCAGACCTCTCTGTACTTCTGTGCCAGCAGTT---GGGACAGGGG---AGAGACCCAGTACTTCGGGCCAGGCACGCGGCTCCTGGTGCTCG	tumor	ChILI_9
48333	0	TRBV4-2	TRBJ1-3	ASSQDLTSIPPTIY	GCCAGCAGCCAAGATTTAACTTCTATACCCCCCACCATATAT		225	147	0	372	0.00010894	2939	1	NA	1	NA	GCAGCCAGAAGACTCGGCCCTGTATCTCTGTGCCAGCAGCCAAGATTTAACTTCTATACCCCCCACCATATATTTTGGAGAGGGAAGTTGGCTCACTGTTGTAG	GCAGCCAGAAGACTCGGCCCTGTATCTCTGTGCCAGCAGCCAAGA------------------CACCATATATTTTGGAGAGGGAAGTTGGCTCACTGTTGTAG	tumor	ChILI_9
48334	0	TRBV12-3	TRBJ1-1	ASSLESPLGTEAF	GCCAGCAGTTTAGAAAGTCCGTTAGGGACTGAAGCTTTC	TRBD2	198	174	0	372	0.00010894	2939	1	1	1	NA	CAGAACCCAGGGACTCAGCTGTGTACTTCTGTGCCAGCAGTTTAGAAAGTCCGTTAGGGACTGAAGCTTTCTTTGGACAAGGCACCAGACTCACAGTTGTAG	CAGAACCCAGGGACTCAGCTGTGTACTTCTGTGCCAGCAGTTTAG-----------GGGACTGAAGCTTTCTTTGGACAAGGCACCAGACTCACAGTTGTAG	tumor	ChILI_9
48335	0	TRBV6-5	TRBJ2-3	ASSYSRTGGTDTQY	GCCAGCAGTTACTCGAGGACAGGGGGCACAGATACGCAGTAT	TRBD1	264	108	0	372	0.00010894	2939	1	1	1	NA	CGGCTGCTCCCTCCCAGACATCTGTGTACTTCTGTGCCAGCAGTTACTCGAGGACAGGGGGCACAGATACGCAGTATTTTGGCCCAGGCACCCGGCTGACAGTGCTCG	CGGCTGCTCCCTCCCAGACATCTGTGTACTTCTGTGCCAGCAGTTACTC--GGACAGGGGGCACAGATACGCAGTATTTTGGCCCAGGCACCCGGCTGACAGTGCTCG	tumor	ChILI_9
48336	0	TRBV10-3	TRBJ1-2	AISEGRLYGYT	GCCATCAGTGAAGGCAGGCTCTATGGCTACACC		191	181	0	372	0.00010894	2939	1	NA	1	NA	ACCAGCTCCCAGACATCTGTGTACTTCTGTGCCATCAGTGAAGGCAGGCTCTATGGCTACACCTTCGGTTCGGGGACCAGGTTAACCGTTGTAG	ACCAGCTCCCAGACATCTGTGTACTTCTGTGCCATCAGTGA---------CTATGGCTACACCTTCGGTTCGGGGACCAGGTTAACCGTTGTAG	tumor	ChILI_9
48337	0	TRBV6-1	TRBJ1-2	ASYGTRNGYT	GCCAGTTACGGGACGAGGAATGGCTACACC	TRBD1	149	222	0	371	0.00010864	2955	1	1	1	NA	GCTCCCTCCCAGACATCTGTGTACTTCTGTGCCAGTTACGGGACGAGGAATGGCTACACCTTCGGTTCGGGGACCAGGTTAACCGTTGTAG	GCTCCCTCCCAGACATCTGTGTACTTCTGTGCCAG----GGGAC-----ATGGCTACACCTTCGGTTCGGGGACCAGGTTAACCGTTGTAG	tumor	ChILI_9
48338	0	TRBV5-4	TRBJ1-1	ASRQGQANTEAF	GCCAGCAGACAAGGACAGGCGAACACTGAAGCTTTC	TRBD1	235	136	0	371	0.00010864	2955	1	1	1	NA	GGAGCTGGACGACTCGGCCCTGTATCTCTGTGCCAGCAGACAAGGACAGGCGAACACTGAAGCTTTCTTTGGACAAGGCACCAGACTCACAGTTGTAG	GGAGCTGGACGACTCGGCCCTGTATCTCTGTGCCAGCAG----GGACAGG-GAACACTGAAGCTTTCTTTGGACAAGGCACCAGACTCACAGTTGTAG	tumor	ChILI_9
48339	0	TRBV19	TRBJ2-2	ASKSSRVTGELF	GCCAGTAAATCCTCCAGGGTTACCGGGGAGCTGTTT	TRBD1	220	151	0	371	0.00010864	2955	1	1	1	NA	CGGCCCAAAAGAACCCGACAGCTTTCTATCTCTGTGCCAGTAAATCCTCCAGGGTTACCGGGGAGCTGTTTTTTGGAGAAGGCTCTAGGCTGACCGTACTGG	CGGCCCAAAAGAACCCGACAGCTTTCTATCTCTGTGCCAGTA-------CAGGG--ACCGGGGAGCTGTTTTTTGGAGAAGGCTCTAGGCTGACCGTACTGG	tumor	ChILI_9
48340	0	TRBV19	TRBJ2-1	ASSIITRRGEQF	GCCAGTAGTATAATAACTCGAAGGGGGGAGCAGTTC	TRBD1	232	139	0	371	0.00010864	2955	1	1	1	NA	CGGCCCAAAAGAACCCGACAGCTTTCTATCTCTGTGCCAGTAGTATAATAACTCGAAGGGGGGAGCAGTTCTTCGGGCCAGGGACACGGCTCACCGTGCTAG	CGGCCCAAAAGAACCCGACAGCTTTCTATCTCTGTGCCAGTAGTATA---------AGGGGGGAGCAGTTCTTCGGGCCAGGGACACGGCTCACCGTGCTAG	tumor	ChILI_9
48341	0	TRBV18	TRBJ1-2	ASSGGPQRDYT	GCCAGCTCCGGGGGACCCCAAAGGGACTACACC	TRBD2	239	132	0	371	0.00010864	2955	1	1	1	NA	CCAGCAGGTAGTGCGAGGAGATTCGGCAGCTTATTTCTGTGCCAGCTCCGGGGGACCCCAAAGGGACTACACCTTCGGTTCGGGGACCAGGTTAACCGTTGTAG	CCAGCAGGTAGTGCGAGGAGATTCGGCAGCTTATTTCTGTGCCAGCTC--------------GGGACTACACCTTCGGTTCGGGGACCAGGTTAACCGTTGTAG	tumor	ChILI_9
48342	0	TRBV6-2	TRBJ2-1	ASSSRVAGSYNEQF	GCCAGCAGTTCCCGGGTAGCGGGGTCCTACAATGAGCAGTTC	TRBD2	157	214	0	371	0.00010864	2955	1	1	1	NA	GCTCCCTCCCAAACATCTGTGTACTTCTGTGCCAGCAGTTCCCGGGTAGCGGGGTCCTACAATGAGCAGTTCTTCGGGCCAGGGACACGGCTCACCGTGCTAG	GCTCCCTCCCAAACATCTGTGTACTTCTGTGCCAGCAGTT------TAGCGGGGTCCTACAATGAGCAGTTCTTCGGGCCAGGGACACGGCTCACCGTGCTAG	tumor	ChILI_9
48343	0	TRBV20-1	TRBJ2-3	SASRVRRGSTDTQY	AGTGCTAGCCGAGTACGGCGGGGGAGCACAGATACGCAGTAT	TRBD2	166	205	0	371	0.00010864	2955	1	1	1	NA	GCCCATCCTGAAGACAGCAGCTTCTACATCTGCAGTGCTAGCCGAGTACGGCGGGGGAGCACAGATACGCAGTATTTTGGCCCAGGCACCCGGCTGACAGTGCTCG	GCCCATCCTGAAGACAGCAGCTTCTACATCTGCAGTGCTAG---------GCGGGGGAGCACAGATACGCAGTATTTTGGCCCAGGCACCCGGCTGACAGTGCTCG	tumor	ChILI_9
48344	0	TRBV20-1	TRBJ2-5	SASGAGKGETQY	AGTGCTAGCGGAGCGGGGAAAGGCGAGACCCAGTAC	TRBD2	190	181	0	371	0.00010864	2955	1	1	1	NA	GCCCATCCTGAAGACAGCAGCTTCTACATCTGCAGTGCTAGCGGAGCGGGGAAAGGCGAGACCCAGTACTTCGGGCCAGGCACGCGGCTCCTGGTGCTCG	GCCCATCCTGAAGACAGCAGCTTCTACATCTGCAGTGCTAG---AGCGGGG------GAGACCCAGTACTTCGGGCCAGGCACGCGGCTCCTGGTGCTCG	tumor	ChILI_9
48345	0	TRBV20-1	TRBJ1-4	SAKKMPVNEKLF	AGTGCCAAAAAGATGCCCGTTAATGAAAAACTGTTT		190	181	0	371	0.00010864	2955	1	NA	1	NA	GCCCATCCTGAAGACAGCAGCTTCTACATCTGCAGTGCCAAAAAGATGCCCGTTAATGAAAAACTGTTTTTTGGCAGTGGAACCCAGCTCTCTGTCTTGG	GCCCATCCTGAAGACAGCAGCTTCTACATCTGCAGTGC---------------TAATGAAAAACTGTTTTTTGGCAGTGGAACCCAGCTCTCTGTCTTGG	tumor	ChILI_9
48346	0	TRBV12-3	TRBJ2-2	ASSLASGTGELF	GCCAGCAGTTTAGCCTCGGGCACCGGGGAGCTGTTT		161	210	0	371	0.00010864	2955	1	NA	1	NA	CAGAACCCAGGGACTCAGCTGTGTACTTCTGTGCCAGCAGTTTAGCCTCGGGCACCGGGGAGCTGTTTTTTGGAGAAGGCTCTAGGCTGACCGTACTGG	CAGAACCCAGGGACTCAGCTGTGTACTTCTGTGCCAGCAGTTTAGC------CACCGGGGAGCTGTTTTTTGGAGAAGGCTCTAGGCTGACCGTACTGG	tumor	ChILI_9
48347	0	TRBV12-3	TRBJ1-3	ATTRVSGNTIY	GCCACCACTCGCGTCTCTGGAAACACCATATAT		152	219	0	371	0.00010864	2955	1	NA	1	NA	CAGAACCCAGGGACTCAGCTGTGTACTTCTGTGCCACCACTCGCGTCTCTGGAAACACCATATATTTTGGAGAGGGAAGTTGGCTCACTGTTGTAG	CAGAACCCAGGGACTCAGCTGTGTACTTCTGTGCCA----------CTCTGGAAACACCATATATTTTGGAGAGGGAAGTTGGCTCACTGTTGTAG	tumor	ChILI_9
48348	0	TRBV2	TRBJ1-1	ASSEIQGYTEAF	GCCAGCAGTGAAATCCAGGGTTACACTGAAGCTTTC	TRBD1	183	188	0	371	0.00010864	2955	1	1	1	NA	CCACAAAGCTGGAGGACTCAGCCATGTACTTCTGTGCCAGCAGTGAAATCCAGGGTTACACTGAAGCTTTCTTTGGACAAGGCACCAGACTCACAGTTGTAG	CCACAAAGCTGGAGGACTCAGCCATGTACTTCTGTGCCAGCAGTGAA---CAGGG--ACACTGAAGCTTTCTTTGGACAAGGCACCAGACTCACAGTTGTAG	tumor	ChILI_9
48349	0	TRBV30	TRBJ2-5	AWRGLGLSQETQY	GCCTGGCGAGGCTTAGGACTATCACAAGAGACCCAGTAC	TRBD2	160	211	0	371	0.00010864	2955	1	1	1	NA	CCTTCTCAGTGACTCTGGCTTCTATCTCTGTGCCTGGCGAGGCTTAGGACTATCACAAGAGACCCAGTACTTCGGGCCAGGCACGCGGCTCCTGGTGCTCG	CCTTCTCAGTGACTCTGGCTTCTATCTCTGTGCCTGG---------GGACTA---CAAGAGACCCAGTACTTCGGGCCAGGCACGCGGCTCCTGGTGCTCG	tumor	ChILI_9
48350	0	TRBV7-9	TRBJ1-1	ASSLGGQAEAF	GCCAGCAGCTTAGGTGGACAGGCAGAAGCTTTC	TRBD1	222	149	0	371	0.00010864	2955	1	1	1	NA	CCAGCGCACAGAGCAGGGGGACTCGGCCATGTATCTCTGTGCCAGCAGCTTAGGTGGACAGGCAGAAGCTTTCTTTGGACAAGGCACCAGACTCACAGTTGTAG	CCAGCGCACAGAGCAGGGGGACTCGGCCATGTATCTCTGTGCCAGCAGCTTAG--GGACAGG--GAAGCTTTCTTTGGACAAGGCACCAGACTCACAGTTGTAG	tumor	ChILI_9
48351	0	TRBV10-3	TRBJ1-1	AIRDFASNTEAF	GCCATCAGGGACTTTGCTTCGAACACTGAAGCTTTC	TRBD2	209	162	0	371	0.00010864	2955	1	1	1	NA	ACCAGCTCCCAGACATCTGTGTACTTCTGTGCCATCAGGGACTTTGCTTCGAACACTGAAGCTTTCTTTGGACAAGGCACCAGACTCACAGTTGTAG	ACCAGCTCCCAGACATCTGTGTACTTCTGTGCCATCAGGGACT-------GAACACTGAAGCTTTCTTTGGACAAGGCACCAGACTCACAGTTGTAG	tumor	ChILI_9
48352	0	TRBV23-1	TRBJ1-3	ASSPDRGRGNTIY	GCCAGCAGTCCAGACAGGGGGCGCGGAAACACCATATAT	TRBD1	214	157	0	371	0.00010864	2955	1	1	1	NA	GAACCGGGAGACACGGCACTGTATCTCTGCGCCAGCAGTCCAGACAGGGGGCGCGGAAACACCATATATTTTGGAGAGGGAAGTTGGCTCACTGTTGTAG	GAACCGGGAGACACGGCACTGTATCTCTGCGCCAGCAGTC--GACAGGGGGC--GGAAACACCATATATTTTGGAGAGGGAAGTTGGCTCACTGTTGTAG	tumor	ChILI_9
48353	0	TRBV19	TRBJ2-2	ASSTPKGYHGELF	GCCAGTAGTACGCCGAAAGGGTACCACGGGGAGCTGTTT		220	151	0	371	0.00010864	2955	1	NA	1	NA	CGGCCCAAAAGAACCCGACAGCTTTCTATCTCTGTGCCAGTAGTACGCCGAAAGGGTACCACGGGGAGCTGTTTTTTGGAGAAGGCTCTAGGCTGACCGTACTGG	CGGCCCAAAAGAACCCGACAGCTTTCTATCTCTGTGCCAGTAGTA----------------CGGGGAGCTGTTTTTTGGAGAAGGCTCTAGGCTGACCGTACTGG	tumor	ChILI_9
48354	0	TRBV6-1	TRBJ1-2	ASATGREGGYT	GCCAGCGCAACGGGCAGGGAGGGAGGCTACACC	TRBD2	232	139	0	371	0.00010864	2955	1	2	1	NA	CGGCTGCTCCCTCCCAGACATCTGTGTACTTCTGTGCCAGCGCAACGGGCAGGGAGGGAGGCTACACCTTCGGTTCGGGGACCAGGTTAACCGTTGTAG	CGGCTGCTCCCTCCCAGACATCTGTGTACTTCTGTGCCAGC----------GGGAGGG-GGCTACACCTTCGGTTCGGGGACCAGGTTAACCGTTGTAG	tumor	ChILI_9
48355	0	TRBV6-5	TRBJ1-1	ASSSRHGLITEAF	GCCAGCAGTTCGAGGCACGGTTTAATCACTGAAGCTTTC		249	121	0	370	0.00010835	2973	1	NA	1	NA	CGGCTGCTCCCTCCCAGACATCTGTGTACTTCTGTGCCAGCAGTTCGAGGCACGGTTTAATCACTGAAGCTTTCTTTGGACAAGGCACCAGACTCACAGTTGTAG	CGGCTGCTCCCTCCCAGACATCTGTGTACTTCTGTGCCAGCAGTT----------------CACTGAAGCTTTCTTTGGACAAGGCACCAGACTCACAGTTGTAG	tumor	ChILI_9
48356	0	TRBV11-2	TRBJ2-1	ASSLWFRASSYNEQF	GCCAGCAGCTTATGGTTCAGGGCATCCTCCTACAATGAGCAGTTC	TRBD1	184	186	0	370	0.00010835	2973	1	1	1	NA	GCAAAGCTTGAGGACTCGGCCGTGTATCTCTGTGCCAGCAGCTTATGGTTCAGGGCATCCTCCTACAATGAGCAGTTCTTCGGGCCAGGGACACGGCTCACCGTGCTAG	GCAAAGCTTGAGGACTCGGCCGTGTATCTCTGTGCCAGCAGCTTA-----CAGGG----CTCCTACAATGAGCAGTTCTTCGGGCCAGGGACACGGCTCACCGTGCTAG	tumor	ChILI_9
48357	0	TRBV11-2	TRBJ1-5	ASSLEPNQPQH	GCCAGCAGCTTAGAGCCGAATCAGCCCCAGCAT		27	343	0	370	0.00010835	2973	1	NA	1	NA	GCAAAGCTTGAGGACTCGGCCGTGTATCTCTGTGCCAGCAGCTTAGAGCCGAATCAGCCCCAGCATTTTGGTGATGGGACTCGACTCTCCATCCTAG	GCAAAGCTTGAGGACTCGGCCGTGTATCTCTGTGCCAGCAGCTTAGA----AATCAGCCCCAGCATTTTGGTGATGGGACTCGACTCTCCATCCTAG	tumor	ChILI_9
48358	0	TRBV11-2	TRBJ1-6	ASSLARDSPLH	GCCAGCAGCTTAGCCCGGGATTCACCCCTCCAC	TRBD2	171	199	0	370	0.00010835	2973	1	2	1	NA	GCAAAGCTTGAGGACTCGGCCGTGTATCTCTGTGCCAGCAGCTTAGCCCGGGATTCACCCCTCCACTTTGGGAATGGGACCAGGCTCACTGTGACAG	GCAAAGCTTGAGGACTCGGCCGTGTATCTCTGTGCCAGCAGCTTAG--CGGGATTCACCCCTCCACTTTGGGAATGGGACCAGGCTCACTGTGACAG	tumor	ChILI_9
48359	0	TRBV5-4	TRBJ1-3	ASSKGGAIAPSGNTIY	GCCAGCAGCAAGGGGGGAGCAATCGCTCCCTCTGGAAACACCATATAT	TRBD1	214	156	0	370	0.00010835	2973	1	1	1	NA	GGAGCTGGACGACTCGGCCCTGTATCTCTGTGCCAGCAGCAAGGGGGGAGCAATCGCTCCCTCTGGAAACACCATATATTTTGGAGAGGGAAGTTGGCTCACTGTTGTAG	GGAGCTGGACGACTCGGCCCTGTATCTCTGTGCCAGCAGC-AGGGGG-------------CTCTGGAAACACCATATATTTTGGAGAGGGAAGTTGGCTCACTGTTGTAG	tumor	ChILI_9
48360	0	TRBV12-5	TRBJ1-2	ASAPGGHYGYT	GCTAGTGCCCCGGGGGGTCACTATGGCTACACC	TRBD2	206	164	0	370	0.00010835	2973	1	1	1	NA	CAGAACCCAGGGACTCAGCTGTGTATTTTTGTGCTAGTGCCCCGGGGGGTCACTATGGCTACACCTTCGGTTCGGGGACCAGGTTAACCGTTGTAG	CAGAACCCAGGGACTCAGCTGTGTATTTTTGTGCTAGTG---CGGGGGG--ACTATGGCTACACCTTCGGTTCGGGGACCAGGTTAACCGTTGTAG	tumor	ChILI_9
48361	0	TRBV6-2	TRBJ1-3	ASRPYSGNTIY	GCCAGCAGACCATACTCTGGAAACACCATATAT		163	207	0	370	0.00010835	2973	1	NA	1	NA	GCTCCCTCCCAAACATCTGTGTACTTCTGTGCCAGCAGACCATACTCTGGAAACACCATATATTTTGGAGAGGGAAGTTGGCTCACTGTTGTAG	GCTCCCTCCCAAACATCTGTGTACTTCTGTGCCAGCAG------CTCTGGAAACACCATATATTTTGGAGAGGGAAGTTGGCTCACTGTTGTAG	tumor	ChILI_9
48362	0	TRBV20-1	TRBJ2-3	SATSGDDWGTDTQY	AGTGCTACTAGCGGGGACGATTGGGGCACAGATACGCAGTAT	TRBD2	166	204	0	370	0.00010835	2973	1	1	1	NA	GCCCATCCTGAAGACAGCAGCTTCTACATCTGCAGTGCTACTAGCGGGGACGATTGGGGCACAGATACGCAGTATTTTGGCCCAGGCACCCGGCTGACAGTGCTCG	GCCCATCCTGAAGACAGCAGCTTCTACATCTGCAGTGCTACTAGCGGGG---------GCACAGATACGCAGTATTTTGGCCCAGGCACCCGGCTGACAGTGCTCG	tumor	ChILI_9
48363	0	TRBV12-3	TRBJ2-5	ASSLYSFQETQY	GCCAGCAGTTTGTACAGCTTCCAAGAGACCCAGTAC		149	221	0	370	0.00010835	2973	1	NA	1	NA	CAGAACCCAGGGACTCAGCTGTGTACTTCTGTGCCAGCAGTTTGTACAGCTTCCAAGAGACCCAGTACTTCGGGCCAGGCACGCGGCTCCTGGTGCTCG	CAGAACCCAGGGACTCAGCTGTGTACTTCTGTGCCAGCAGTTT---------CCAAGAGACCCAGTACTTCGGGCCAGGCACGCGGCTCCTGGTGCTCG	tumor	ChILI_9
48364	0	TRBV2	TRBJ2-1	ASSAGAIGNNEQF	GCCAGCAGTGCGGGTGCGATAGGCAATAATGAGCAGTTC	TRBD2	152	218	0	370	0.00010835	2973	1	1	1	NA	CCACAAAGCTGGAGGACTCAGCCATGTACTTCTGTGCCAGCAGTGCGGGTGCGATAGGCAATAATGAGCAGTTCTTCGGGCCAGGGACACGGCTCACCGTGCTAG	CCACAAAGCTGGAGGACTCAGCCATGTACTTCTGTGCCAGCAGTGCGGG-------------AATGAGCAGTTCTTCGGGCCAGGGACACGGCTCACCGTGCTAG	tumor	ChILI_9
48365	0	TRBV2	TRBJ2-1	ASSAGTSGSHEQF	GCCAGCAGCGCCGGGACTAGCGGGAGTCACGAGCAGTTC	TRBD2	199	171	0	370	0.00010835	2973	1	2	1	NA	CCACAAAGCTGGAGGACTCAGCCATGTACTTCTGTGCCAGCAGCGCCGGGACTAGCGGGAGTCACGAGCAGTTCTTCGGGCCAGGGACACGGCTCACCGTGCTAG	CCACAAAGCTGGAGGACTCAGCCATGTACTTCTGTGCCAGCAG----GGGACTAGCGGGAG----GAGCAGTTCTTCGGGCCAGGGACACGGCTCACCGTGCTAG	tumor	ChILI_9
48366	0	TRBV23-1	TRBJ1-2	ASSPGDRSYYGYT	GCCAGCAGTCCGGGGGACAGGTCCTACTATGGCTACACC	TRBD1	203	167	0	370	0.00010835	2973	1	1	1	NA	CAGAACCGGGAGACACGGCACTGTATCTCTGCGCCAGCAGTCCGGGGGACAGGTCCTACTATGGCTACACCTTCGGTTCGGGGACCAGGTTAACCGTTGTAG	CAGAACCGGGAGACACGGCACTGTATCTCTGCGCCAGCAGTC---GGGACAGG----ACTATGGCTACACCTTCGGTTCGGGGACCAGGTTAACCGTTGTAG	tumor	ChILI_9
48367	0	TRBV28	TRBJ1-3	ATYRGTGNTIY	GCCACCTACAGGGGAACCGGAAACACCATATAT	TRBD1	258	112	0.026	370	0.00010835	2973	1	1	1	NA	CCGCCAGCACCAACCAGACGTCTATGTACCTCTGTGCCACCTACAGGGGAACCGGAAACACCATATATTTTGGAGAGGGAAGTTGGCTCACTGTTGTAG	CCGCCAGCACCAACCAGACATCTATGTACCTCTGTGCCA---ACAGGGG----GGAAACACCATATATTTTGGAGAGGGAAGTTGGCTCACTGTTGTAG	tumor	ChILI_9
48368	0	TRBV20-1	TRBJ1-1	SAQDTPGTEAF	AGTGCCCAGGACACCCCGGGGACTGAAGCTTTC	TRBD2	169	201	0	370	0.00010835	2973	1	1	1	NA	GCCCATCCTGAAGACAGCAGCTTCTACATCTGCAGTGCCCAGGACACCCCGGGGACTGAAGCTTTCTTTGGACAAGGCACCAGACTCACAGTTGTAG	GCCCATCCTGAAGACAGCAGCTTCTACATCTGCAGTGC-------------GGGACTGAAGCTTTCTTTGGACAAGGCACCAGACTCACAGTTGTAG	tumor	ChILI_9
48369	0	TRBV6-1	TRBJ2-2	ASSRRNTGELF	GCCAGCAGCCGGAGGAACACCGGGGAGCTGTTT	TRBD2	141	228	0	369	0.00010806	2987	1	2	1	NA	GCTCCCTCCCAGACATCTGTGTACTTCTGTGCCAGCAGCCGGAGGAACACCGGGGAGCTGTTTTTTGGAGAAGGCTCTAGGCTGACCGTACTGG	GCTCCCTCCCAGACATCTGTGTACTTCTGTGCCAGCAG--GGAGGAACACCGGGGAGCTGTTTTTTGGAGAAGGCTCTAGGCTGACCGTACTGG	tumor	ChILI_9
48370	0	TRBV6-5	TRBJ1-4	ASSYGQLNEKLF	GCCAGCAGTTACGGGCAGCTTAATGAAAAACTGTTT		128	241	0	369	0.00010806	2987	1	NA	1	NA	GCTCCCTCCCAGACATCTGTGTACTTCTGTGCCAGCAGTTACGGGCAGCTTAATGAAAAACTGTTTTTTGGCAGTGGAACCCAGCTCTCTGTCTTGG	GCTCCCTCCCAGACATCTGTGTACTTCTGTGCCAGCAGTTAC--------TAATGAAAAACTGTTTTTTGGCAGTGGAACCCAGCTCTCTGTCTTGG	tumor	ChILI_9
48371	0	TRBV11-2	TRBJ1-1	ASSLERITEAF	GCCAGCAGCTTAGAAAGGATCACTGAAGCTTTC		202	167	0	369	0.00010806	2987	1	NA	1	NA	GCAAAGCTTGAGGACTCGGCCGTGTATCTCTGTGCCAGCAGCTTAGAAAGGATCACTGAAGCTTTCTTTGGACAAGGCACCAGACTCACAGTTGTAG	GCAAAGCTTGAGGACTCGGCCGTGTATCTCTGTGCCAGCAGCTTAGA------CACTGAAGCTTTCTTTGGACAAGGCACCAGACTCACAGTTGTAG	tumor	ChILI_9
48372	0	TRBV7-6	TRBJ1-1	ASSFAGREMNTEAF	GCCAGCAGCTTTGCAGGCCGGGAAATGAACACTGAAGCTTTC	TRBD2	200	169	0	369	0.00010806	2987	1	2	1	NA	CCAGCGCACAGAGCAGCGGGACTCGGCCATGTATCGCTGTGCCAGCAGCTTTGCAGGCCGGGAAATGAACACTGAAGCTTTCTTTGGACAAGGCACCAGACTCACAGTTGTAG	CCAGCGCACAGAGCAGCGGGACTCGGCCATGTATCGCTGTGCCAGCAGCTT-------CGGGA--TGAACACTGAAGCTTTCTTTGGACAAGGCACCAGACTCACAGTTGTAG	tumor	ChILI_9
48373	0	TRBV5-1	TRBJ2-1	ASSLATHYNEQF	GCCAGCAGCCTAGCGACCCACTACAATGAGCAGTTC	TRBD2	228	141	0	369	0.00010806	2987	1	1	1	NA	GGAGCTGGGGGACTCGGCCCTTTATCTTTGCGCCAGCAGCCTAGCGACCCACTACAATGAGCAGTTCTTCGGGCCAGGGACACGGCTCACCGTGCTAG	GGAGCTGGGGGACTCGGCCCTTTATCTTTGCGCCAGCAGCCTAGCG-----CTACAATGAGCAGTTCTTCGGGCCAGGGACACGGCTCACCGTGCTAG	tumor	ChILI_9
48374	0	TRBV19	TRBJ1-2	ASSPKGTGAFGYT	GCCAGTAGTCCTAAGGGGACAGGGGCGTTCGGCTACACC	TRBD1	272	97	0	369	0.00010806	2987	1	1	1	NA	CGGCCCAAAAGAACCCGACAGCTTTCTATCTCTGTGCCAGTAGTCCTAAGGGGACAGGGGCGTTCGGCTACACCTTCGGTTCGGGGACCAGGTTAACCGTTGTAG	CGGCCCAAAAGAACCCGACAGCTTTCTATCTCTGTGCCAGTAGT------GGGACAGGGG-----GGCTACACCTTCGGTTCGGGGACCAGGTTAACCGTTGTAG	tumor	ChILI_9
48375	0	TRBV19	TRBJ2-2	ATLQDPTGELF	GCCACCTTACAGGACCCCACCGGGGAGCTGTTT	TRBD1	228	141	0	369	0.00010806	2987	1	1	1	NA	CGGCCCAAAAGAACCCGACAGCTTTCTATCTCTGTGCCACCTTACAGGACCCCACCGGGGAGCTGTTTTTTGGAGAAGGCTCTAGGCTGACCGTACTGG	CGGCCCAAAAGAACCCGACAGCTTTCTATCTCTGTGCCA----ACAGG----CACCGGGGAGCTGTTTTTTGGAGAAGGCTCTAGGCTGACCGTACTGG	tumor	ChILI_9
48376	0	TRBV18	TRBJ2-5	ASSPERIQETQY	GCCAGCTCACCGGAGCGAATCCAAGAGACCCAGTAC		221	148	0	369	0.00010806	2987	1	NA	1	NA	CCAGCAGGTAGTGCGAGGAGATTCGGCAGCTTATTTCTGTGCCAGCTCACCGGAGCGAATCCAAGAGACCCAGTACTTCGGGCCAGGCACGCGGCTCCTGGTGCTCG	CCAGCAGGTAGTGCGAGGAGATTCGGCAGCTTATTTCTGTGCCAGCTCACC---------CCAAGAGACCCAGTACTTCGGGCCAGGCACGCGGCTCCTGGTGCTCG	tumor	ChILI_9
48377	0	TRBV18	TRBJ1-1	ATKLAGNTEAF	GCCACCAAACTGGCAGGGAACACTGAAGCTTTC	TRBD1	244	125	0	369	0.00010806	2987	1	1	1	NA	CCAGCAGGTAGTGCGAGGAGATTCGGCAGCTTATTTCTGTGCCACCAAACTGGCAGGGAACACTGAAGCTTTCTTTGGACAAGGCACCAGACTCACAGTTGTAG	CCAGCAGGTAGTGCGAGGAGATTCGGCAGCTTATTTCTGTGCCA---------CAGGGAACACTGAAGCTTTCTTTGGACAAGGCACCAGACTCACAGTTGTAG	tumor	ChILI_9
48378	0	TRBV6-2	TRBJ1-2	ASSYLGQGDGYT	GCCAGCAGTTATCTCGGACAGGGGGATGGCTACACC	TRBD1	157	212	0	369	0.00010806	2987	1	1	1	NA	GCTCCCTCCCAAACATCTGTGTACTTCTGTGCCAGCAGTTATCTCGGACAGGGGGATGGCTACACCTTCGGTTCGGGGACCAGGTTAACCGTTGTAG	GCTCCCTCCCAAACATCTGTGTACTTCTGTGCCAGCAGTTA----GGACAGGGGGATGGCTACACCTTCGGTTCGGGGACCAGGTTAACCGTTGTAG	tumor	ChILI_9
48379	0	TRBV20-1	TRBJ1-1	SASDRNTEAF	AGTGCTTCGGACAGGAACACTGAAGCTTTC	TRBD1	204	165	0	369	0.00010806	2987	1	1	1	NA	GCCCATCCTGAAGACAGCAGCTTCTACATCTGCAGTGCTTCGGACAGGAACACTGAAGCTTTCTTTGGACAAGGCACCAGACTCACAGTTGTAG	GCCCATCCTGAAGACAGCAGCTTCTACATCTGCAGTGCT--GGACAGGAACACTGAAGCTTTCTTTGGACAAGGCACCAGACTCACAGTTGTAG	tumor	ChILI_9
48380	0	TRBV12-3	TRBJ1-1	ASRYRGANTEAF	GCCAGCAGATACAGGGGTGCGAACACTGAAGCTTTC	TRBD1	203	166	0	369	0.00010806	2987	1	1	1	NA	CAGAACCCAGGGACTCAGCTGTGTACTTCTGTGCCAGCAGATACAGGGGTGCGAACACTGAAGCTTTCTTTGGACAAGGCACCAGACTCACAGTTGTAG	CAGAACCCAGGGACTCAGCTGTGTACTTCTGTGCCAGCAG--ACAGGGG---GAACACTGAAGCTTTCTTTGGACAAGGCACCAGACTCACAGTTGTAG	tumor	ChILI_9
48381	0	TRBV12-3	TRBJ1-6	ASSLNNLGSPLH	GCCAGCAGTTTAAACAATCTTGGTTCACCCCTCCAC		190	179	0	369	0.00010806	2987	1	NA	2	NA	CAGAACCCAGGGACTCAGCTGTGTACTTCTGTGCCAGCAGTTTAAACAATCTTGGTTCACCCCTCCACTTTGGGAACGGGACCAGGCTCACTGTGACAG	CAGAACCCAGGGACTCAGCTGTGTACTTCTGTGCCAGCAGTTTA-----------TTCACCCCTCCACTTTGGGAACGGGACCAGGCTCACTGTGACAG	tumor	ChILI_9
48382	0	TRBV7-9	TRBJ2-7	ASSSRVSPYEQY	GCCAGCAGCTCCAGGGTATCCCCTTACGAGCAGTAC	TRBD1	196	173	0	369	0.00010806	2987	1	1	1	NA	CCAGCGCACAGAGCAGGGGGACTCGGCCATGTATCTCTGTGCCAGCAGCTCCAGGGTATCCCCTTACGAGCAGTACTTCGGGCCGGGCACCAGGCTCACGGTCACAG	CCAGCGCACAGAGCAGGGGGACTCGGCCATGTATCTCTGTGCCAGCAGCT-CAGGG--------TACGAGCAGTACTTCGGGCCGGGCACCAGGCTCACGGTCACAG	tumor	ChILI_9
48383	0	TRBV27	TRBJ1-2	ASGAGAVGLRGYT	GCCAGCGGGGCAGGGGCAGTGGGACTACGTGGCTACACC	TRBD2	178	191	0	369	0.00010806	2987	1	1	1	NA	CCCCAACCAGACCTCTCTGTACTTCTGTGCCAGCGGGGCAGGGGCAGTGGGACTACGTGGCTACACCTTCGGTTCGGGGACCAGGTTAACCGTTGTAG	CCCCAACCAGACCTCTCTGTACTTCTGTGCCAGCGGGG-------------------TGGCTACACCTTCGGTTCGGGGACCAGGTTAACCGTTGTAG	tumor	ChILI_9
48384	0	TRBV25-1	TRBJ1-4	ASSAIGTANEKLF	GCCAGCAGTGCGATCGGGACAGCGAATGAAAAACTGTTT	TRBD1	181	188	0	369	0.00010806	2987	1	1	1	NA	GCCAGGCCCTCACATACCTCTCAGTACCTCTGTGCCAGCAGTGCGATCGGGACAGCGAATGAAAAACTGTTTTTTGGCAGTGGAACCCAGCTCTCTGTCTTGG	GCCAGGCCCTCACATACCTCTCAGTACCTCTGTGCCAGCAGTG-----GGGACAG--AATGAAAAACTGTTTTTTGGCAGTGGAACCCAGCTCTCTGTCTTGG	tumor	ChILI_9
48385	0	TRBV7-2	TRBJ2-5	ASSSTTSGGPETQY	GCCAGCAGCTCTACGACTAGCGGGGGCCCAGAGACCCAGTAC	TRBD2	220	149	0	369	0.00010806	2987	1	1	1	NA	CCAGCGCACACAGCAGGAGGACTCGGCCGTGTATCTCTGTGCCAGCAGCTCTACGACTAGCGGGGGCCCAGAGACCCAGTACTTCGGGCCAGGCACGCGGCTCCTGGTGCTCG	CCAGCGCACACAGCAGGAGGACTCGGCCGTGTATCTCTGTGCCAGCAGCT----GACTAGCGGGGG---AGAGACCCAGTACTTCGGGCCAGGCACGCGGCTCCTGGTGCTCG	tumor	ChILI_9
48386	0	TRBV7-2	TRBJ1-2	ASSLSVRDRGLGYT	GCCAGCAGCTTATCAGTCCGGGACAGGGGTTTGGGCTACACC	TRBD1	248	121	0	369	0.00010806	2987	1	1	1	NA	CCAGCGCACACAGCAGGAGGACTCGGCCGTGTATCTCTGTGCCAGCAGCTTATCAGTCCGGGACAGGGGTTTGGGCTACACCTTCGGTTCGGGGACCAGGTTAACCGTTGTAG	CCAGCGCACACAGCAGGAGGACTCGGCCGTGTATCTCTGTGCCAGCAGCTTA-------GGGACAGGGG----GGCTACACCTTCGGTTCGGGGACCAGGTTAACCGTTGTAG	tumor	ChILI_9
48387	0	TRBV7-2	TRBJ2-5	ASSLELQETQY	GCCAGCAGCTTAGAACTCCAAGAGACCCAGTAC		209	160	0	369	0.00010806	2987	1	NA	1	NA	CCAGCGCACACAGCAGGAGGACTCGGCCGTGTATCTCTGTGCCAGCAGCTTAGAACTCCAAGAGACCCAGTACTTCGGGCCAGGCACGCGGCTCCTGGTGCTCG	CCAGCGCACACAGCAGGAGGACTCGGCCGTGTATCTCTGTGCCAGCAGCTTAG----CCAAGAGACCCAGTACTTCGGGCCAGGCACGCGGCTCCTGGTGCTCG	tumor	ChILI_9
48388	0	TRBV10-3	TRBJ1-1	ATNTGLNTEAF	GCCACCAACACAGGGTTGAACACTGAAGCTTTC	TRBD1	187	182	0	369	0.00010806	2987	1	1	1	NA	ACCAGCTCCCAGACATCTGTGTACTTCTGTGCCACCAACACAGGGTTGAACACTGAAGCTTTCTTTGGACAAGGCACCAGACTCACAGTTGTAG	ACCAGCTCCCAGACATCTGTGTACTTCTGTGCCA-----ACAGGG-TGAACACTGAAGCTTTCTTTGGACAAGGCACCAGACTCACAGTTGTAG	tumor	ChILI_9
48389	0	TRBV6-1	TRBJ1-5	ASVPTGYDQPQH	GCCAGCGTACCGACAGGGTATGATCAGCCCCAGCAT	TRBD1	112	257	0	369	0.00010806	2987	1	1	1	NA	GCTCCCTCCCAGACATCTGTGTACTTCTGTGCCAGCGTACCGACAGGGTATGATCAGCCCCAGCATTTTGGTGATGGGACTCGACTCTCCATCCTAG	GCTCCCTCCCAGACATCTGTGTACTTCTGTGCCAGC-----GACAGGG----ATCAGCCCCAGCATTTTGGTGATGGGACTCGACTCTCCATCCTAG	tumor	ChILI_9
48390	0	TRBV19	TRBJ2-1	ASSTYNEQF	GCCAGTAGTACTTACAATGAGCAGTTC		254	115	0	369	0.00010806	2987	1	NA	1	NA	CGGCCCAAAAGAACCCGACAGCTTTCTATCTCTGTGCCAGTAGTACTTACAATGAGCAGTTCTTCGGGCCAGGGACACGGCTCACCGTGCTAG	CGGCCCAAAAGAACCCGACAGCTTTCTATCTCTGTGCCAGTAGTA--TACAATGAGCAGTTCTTCGGGCCAGGGACACGGCTCACCGTGCTAG	tumor	ChILI_9
48391	0	TRBV29-1	TRBJ2-2	SVGSGTGELF	AGCGTTGGATCAGGAACCGGGGAGCTGTTT		178	190	0	368	0.00010776	3009	1	NA	1	NA	GAGCCCTGAAGACAGCAGCATATATCTCTGCAGCGTTGGATCAGGAACCGGGGAGCTGTTTTTTGGAGAAGGCTCTAGGCTGACCGTACTGG	GAGCCCTGAAGACAGCAGCATATATCTCTGCAGCGTTG--------ACCGGGGAGCTGTTTTTTGGAGAAGGCTCTAGGCTGACCGTACTGG	tumor	ChILI_9
48392	0	TRBV29-1	TRBJ1-4	SVSGTNEKLF	AGCGTTTCGGGAACTAATGAAAAACTGTTT	TRBD2	188	180	0	368	0.00010776	3009	1	2	1	NA	GAGCCCTGAAGACAGCAGCATATATCTCTGCAGCGTTTCGGGAACTAATGAAAAACTGTTTTTTGGCAGTGGAACCCAGCTCTCTGTCTTGG	GAGCCCTGAAGACAGCAGCATATATCTCTGCAGCGTT-CGGGAACTAATGAAAAACTGTTTTTTGGCAGTGGAACCCAGCTCTCTGTCTTGG	tumor	ChILI_9
48393	0	TRBV6-5	TRBJ1-2	ASSYSNQPYGYT	GCCAGCAGTTACTCGAATCAGCCTTATGGCTACACC		183	185	0	368	0.00010776	3009	1	NA	1	NA	GCTCCCTCCCAGACATCTGTGTACTTCTGTGCCAGCAGTTACTCGAATCAGCCTTATGGCTACACCTTCGGTTCGGGGACCAGGTTAACCGTTGTAG	GCTCCCTCCCAGACATCTGTGTACTTCTGTGCCAGCAGTTACTC----------TATGGCTACACCTTCGGTTCGGGGACCAGGTTAACCGTTGTAG	tumor	ChILI_9
48394	0	TRBV7-2	TRBJ2-3	ASSNPAGYTDTQY	GCCAGCAGCAACCCAGCGGGATACACAGATACGCAGTAT	TRBD2	190	178	0	368	0.00010776	3009	1	2	1	NA	CCAGCGCACACAGCAGGAGGACTCGGCCGTGTATCTCTGTGCCAGCAGCAACCCAGCGGGATACACAGATACGCAGTATTTTGGCCCAGGCACCCGGCTGACAGTGCTCG	CCAGCGCACACAGCAGGAGGACTCGGCCGTGTATCTCTGTGCCAGCAGC-----AGCGGGA--CACAGATACGCAGTATTTTGGCCCAGGCACCCGGCTGACAGTGCTCG	tumor	ChILI_9
48395	0	TRBV5-1	TRBJ1-5	ASSPDPGNSNQPQH	GCCAGCAGCCCTGACCCGGGGAATAGCAATCAGCCCCAGCAT	TRBD2	182	186	0	368	0.00010776	3009	1	1	1	NA	GGAGCTGGGGGACTCGGCCCTTTATCTTTGCGCCAGCAGCCCTGACCCGGGGAATAGCAATCAGCCCCAGCATTTTGGTGATGGGACTCGACTCTCCATCCTA	GGAGCTGGGGGACTCGGCCCTTTATCTTTGCGCCAGCAGC-------CGGGG--TAGCAATCAGCCCCAGCATTTTGGTGATGGGACTCGACTCTCCATCCTA	tumor	ChILI_9
48396	0	TRBV19	TRBJ2-2	ASRWLTSNTGELF	GCCAGTAGATGGCTGACATCGAACACCGGGGAGCTGTTT		227	141	0	368	0.00010776	3009	1	NA	1	NA	CGGCCCAAAAGAACCCGACAGCTTTCTATCTCTGTGCCAGTAGATGGCTGACATCGAACACCGGGGAGCTGTTTTTTGGAGAAGGCTCTAGGCTGACCGTACTGG	CGGCCCAAAAGAACCCGACAGCTTTCTATCTCTGTGCCAGTAG-----------CGAACACCGGGGAGCTGTTTTTTGGAGAAGGCTCTAGGCTGACCGTACTGG	tumor	ChILI_9
48397	0	TRBV19	TRBJ1-2	ASRGGGQLYGYT	GCCAGTAGGGGAGGAGGACAGCTTTATGGCTACACC	TRBD1	249	119	0	368	0.00010776	3009	1	1	1	NA	CGGCCCAAAAGAACCCGACAGCTTTCTATCTCTGTGCCAGTAGGGGAGGAGGACAGCTTTATGGCTACACCTTCGGTTCGGGGACCAGGTTAACCGTTGTAG	CGGCCCAAAAGAACCCGACAGCTTTCTATCTCTGTGCCAGTAG-------GGACAG---TATGGCTACACCTTCGGTTCGGGGACCAGGTTAACCGTTGTAG	tumor	ChILI_9
48398	0	TRBV19	TRBJ1-1	ASSINQNTEAF	GCCAGTAGTATAAATCAGAACACTGAAGCTTTC		264	104	0	368	0.00010776	3009	1	NA	1	NA	CGGCCCAAAAGAACCCGACAGCTTTCTATCTCTGTGCCAGTAGTATAAATCAGAACACTGAAGCTTTCTTTGGACAAGGCACCAGACTCACAGTTGTAG	CGGCCCAAAAGAACCCGACAGCTTTCTATCTCTGTGCCAGTAGTATA-----GAACACTGAAGCTTTCTTTGGACAAGGCACCAGACTCACAGTTGTAG	tumor	ChILI_9
48399	0	TRBV18	TRBJ2-2	ASSPRLAGNTGELF	GCCAGCTCCCCAAGACTAGCGGGGAATACCGGGGAGCTGTTT	TRBD2	189	179	0	368	0.00010776	3009	1	1	1	NA	CCAGCAGGTAGTGCGAGGAGATTCGGCAGCTTATTTCTGTGCCAGCTCCCCAAGACTAGCGGGGAATACCGGGGAGCTGTTTTTTGGAGAAGGCTCTAGGCTGACCGTACTGG	CCAGCAGGTAGTGCGAGGAGATTCGGCAGCTTATTTCTGTGCCAGCTC-----GACTAGCGGGG---ACCGGGGAGCTGTTTTTTGGAGAAGGCTCTAGGCTGACCGTACTGG	tumor	ChILI_9
48400	0	TRBV18	TRBJ1-1	ASSPGMRANTEAF	GCCAGCTCACCAGGGATGCGGGCGAACACTGAAGCTTTC	TRBD1	229	139	0	368	0.00010776	3009	1	1	1	NA	CCAGCAGGTAGTGCGAGGAGATTCGGCAGCTTATTTCTGTGCCAGCTCACCAGGGATGCGGGCGAACACTGAAGCTTTCTTTGGACAAGGCACCAGACTCACAGTTGTAG	CCAGCAGGTAGTGCGAGGAGATTCGGCAGCTTATTTCTGTGCCAGCTCACCAGGG--------GAACACTGAAGCTTTCTTTGGACAAGGCACCAGACTCACAGTTGTAG	tumor	ChILI_9
48401	0	TRBV18	TRBJ1-3	ASPDDRGPRNTIY	GCCAGCCCAGACGACAGGGGGCCAAGAAACACCATATAT	TRBD1	230	138	0	368	0.00010776	3009	1	1	1	NA	CCAGCAGGTAGTGCGAGGAGATTCGGCAGCTTATTTCTGTGCCAGCCCAGACGACAGGGGGCCAAGAAACACCATATATTTTGGAGAGGGAAGTTGGCTCACTGTTGTAG	CCAGCAGGTAGTGCGAGGAGATTCGGCAGCTTATTTCTGTGCCAGC------GACAGGGGGC---GAAACACCATATATTTTGGAGAGGGAAGTTGGCTCACTGTTGTAG	tumor	ChILI_9
48402	0	TRBV6-2	TRBJ1-6	ASGSRRTGRGSPLH	GCCAGCGGGTCTCGGAGGACAGGGAGAGGCTCACCCCTCCAC	TRBD1	142	226	0	368	0.00010776	3009	1	1	2	NA	GCTCCCTCCCAAACATCTGTGTACTTCTGTGCCAGCGGGTCTCGGAGGACAGGGAGAGGCTCACCCCTCCACTTTGGGAACGGGACCAGGCTCACTGTGACAG	GCTCCCTCCCAAACATCTGTGTACTTCTGTGCCAGC----------GGACAGGG------TCACCCCTCCACTTTGGGAACGGGACCAGGCTCACTGTGACAG	tumor	ChILI_9
48403	0	TRBV30	TRBJ1-3	AWSDRSSGNTIY	GCCTGGAGTGACAGGAGCTCTGGAAACACCATATAT	TRBD1	186	182	0	368	0.00010776	3009	1	1	1	NA	CCTTCTCAGTGACTCTGGCTTCTATCTCTGTGCCTGGAGTGACAGGAGCTCTGGAAACACCATATATTTTGGAGAGGGAAGTTGGCTCACTGTTGTAG	CCTTCTCAGTGACTCTGGCTTCTATCTCTGTGCCTGGAGTGACAGG--CTCTGGAAACACCATATATTTTGGAGAGGGAAGTTGGCTCACTGTTGTAG	tumor	ChILI_9
48404	0	TRBV7-9	TRBJ2-3	ASSLSVRETQY	GCCAGCAGCTTATCGGTACGGGAAACGCAGTAT	TRBD2	205	163	0	368	0.00010776	3009	1	2	1	NA	CCAGCGCACAGAGCAGGGGGACTCGGCCATGTATCTCTGTGCCAGCAGCTTATCGGTACGGGAAACGCAGTATTTTGGCCCAGGCACCCGGCTGACAGTGCTCG	CCAGCGCACAGAGCAGGGGGACTCGGCCATGTATCTCTGTGCCAGCAGCTTA------CGGGA-ACGCAGTATTTTGGCCCAGGCACCCGGCTGACAGTGCTCG	tumor	ChILI_9
48405	0	TRBV10-3	TRBJ1-2	AISELGYGYT	GCCATCAGTGAGTTAGGTTATGGCTACACC		202	166	0	368	0.00010776	3009	1	NA	1	NA	ACCAGCTCCCAGACATCTGTGTACTTCTGTGCCATCAGTGAGTTAGGTTATGGCTACACCTTCGGTTCGGGGACCAGGTTAACCGTTGTAG	ACCAGCTCCCAGACATCTGTGTACTTCTGTGCCATCAGTGAGT-----TATGGCTACACCTTCGGTTCGGGGACCAGGTTAACCGTTGTAG	tumor	ChILI_9
48406	0	TRBV24-1	TRBJ2-5	ATSDSPYGGVETQY	GCCACCAGTGATTCTCCCTACGGGGGAGTGGAGACCCAGTAC	TRBD2	196	172	0	368	0.00010776	3009	1	1	1	NA	CCCCAACCAGACAGCTCTTTACTTCTGTGCCACCAGTGATTCTCCCTACGGGGGAGTGGAGACCCAGTACTTCGGGCCAGGCACGCGGCTCCTGGTGCTCG	CCCCAACCAGACAGCTCTTTACTTCTGTGCCACCAGTGATT-------CGGGGG----GAGACCCAGTACTTCGGGCCAGGCACGCGGCTCCTGGTGCTCG	tumor	ChILI_9
48407	0	TRBV12-3	TRBJ1-1	ASKLTGGWNTEAL	GCCAGCAAGCTAACAGGGGGCTGGAACACTGAAGCTCTC	TRBD1	200	168	0	368	0.00010776	3009	1	1	1	NA	CAGAACCCAGGGACTCAGCTGTGTACTTCTGTGCCAGCAAGCTAACAGGGGGCTGGAACACTGAAGCTCTCTTTGGACAAGGCACCAGACTCACAGTTGTAG	CAGAACCCAGGGACTCAGCTGTGTACTTCTGTGCCAGCA-----ACAGGGGGC--GAACACTGAAGCTTTCTTTGGACAAGGCACCAGACTCACAGTTGTAG	tumor	ChILI_9
48408	0	TRBV20-1	TRBJ1-4	SAMVRGRAEKLF	AGTGCTATGGTTCGGGGCAGGGCTGAAAAACTGTTT	TRBD1	197	171	0	368	0.00010776	3009	1	1	1	NA	GCCCATCCTGAAGACAGCAGCTTCTACATCTGCAGTGCTATGGTTCGGGGCAGGGCTGAAAAACTGTTTTTTGGCAGTGGAACCCAGCTCTCTGTCTTGG	GCCCATCCTGAAGACAGCAGCTTCTACATCTGCAGTGCTA------GGGGC-----TGAAAAACTGTTTTTTGGCAGTGGAACCCAGCTCTCTGTCTTGG	tumor	ChILI_9
48409	0	TRBV6-1	TRBJ1-1	ASSARQGDTEAF	GCCAGCAGTGCCAGACAGGGGGACACTGAAGCTTTC	TRBD1	165	202	0	367	0.00010747	3027	1	1	1	NA	GCTCCCTCCCAGACATCTGTGTACTTCTGTGCCAGCAGTGCCAGACAGGGGGACACTGAAGCTTTCTTTGGACAAGGCACCAGACTCACAGTTGTAG	GCTCCCTCCCAGACATCTGTGTACTTCTGTGCCAGCAGTG---GACAGGGGGACACTGAAGCTTTCTTTGGACAAGGCACCAGACTCACAGTTGTAG	tumor	ChILI_9
48410	0	TRBV6-1	TRBJ1-1	ARPRLVNTEAF	GCCAGGCCTCGACTGGTTAACACTGAAGCTTTC		146	221	0	367	0.00010747	3027	1	NA	1	NA	GCTCCCTCCCAGACATCTGTGTACTTCTGTGCCAGGCCTCGACTGGTTAACACTGAAGCTTTCTTTGGACAAGGCACCAGACTCACAGTTGTAG	GCTCCCTCCCAGACATCTGTGTACTTCTGTGCCAG-------------AACACTGAAGCTTTCTTTGGACAAGGCACCAGACTCACAGTTGTAG	tumor	ChILI_9
48411	0	TRBV6-5	TRBJ2-3	ASSYSGRGSTDTQY	GCCAGCAGTTACTCCGGCCGGGGAAGCACAGATACGCAGTAT	TRBD2	229	138	0	367	0.00010747	3027	1	1	1	NA	CGGCTGCTCCCTCCCAGACATCTGTGTACTTCTGTGCCAGCAGTTACTCCGGCCGGGGAAGCACAGATACGCAGTATTTTGGCCCAGGCACCCGGCTGACAGTGCTCG	CGGCTGCTCCCTCCCAGACATCTGTGTACTTCTGTGCCAGCAGTTACTC----CGGGG-AGCACAGATACGCAGTATTTTGGCCCAGGCACCCGGCTGACAGTGCTCG	tumor	ChILI_9
48412	0	TRBV7-3	TRBJ1-1	ASSLEQGVSEAF	GCCAGCAGCTTAGAGCAGGGGGTCTCTGAAGCTTTC	TRBD1	221	146	0	367	0.00010747	3027	1	1	1	NA	CCAGCGCACAGAGCGGGGGGACTCAGCCGTGTATCTCTGTGCCAGCAGCTTAGAGCAGGGGGTCTCTGAAGCTTTCTTTGGACAAGGCACCAGACTCACAGTTGTAG	CCAGCGCACAGAGCGGGGGGACTCAGCCGTGTATCTCTGTGCCAGCAGCTTA---CAGGGGG---CTGAAGCTTTCTTTGGACAAGGCACCAGACTCACAGTTGTAG	tumor	ChILI_9
48413	0	TRBV7-2	TRBJ1-5	ASSLAATNQPQH	GCCAGCAGCTTAGCAGCGACCAATCAGCCCCAGCAT		106	261	0	367	0.00010747	3027	1	NA	1	NA	CCAGCGCACACAGCAGGAGGACTCGGCCGTGTATCTCTGTGCCAGCAGCTTAGCAGCGACCAATCAGCCCCAGCATTTTGGTGATGGGACTCGACTCTCCATCCTAG	CCAGCGCACACAGCAGGAGGACTCGGCCGTGTATCTCTGTGCCAGCAGCTTAGC------CAATCAGCCCCAGCATTTTGGTGATGGGACTCGACTCTCCATCCTAG	tumor	ChILI_9
48414	0	TRBV7-2	TRBJ2-5	ASSWGGRETQY	GCCAGCAGCTGGGGCGGGAGAGAGACCCAGTAC	TRBD2	203	164	0	367	0.00010747	3027	1	2	1	NA	CCAGCGCACACAGCAGGAGGACTCGGCCGTGTATCTCTGTGCCAGCAGCTGGGGCGGGAGAGAGACCCAGTACTTCGGGCCAGGCACGCGGCTCCTGGTGCTCG	CCAGCGCACACAGCAGGAGGACTCGGCCGTGTATCTCTGTGCCAGCAGCT---GCGGGAGAGAGACCCAGTACTTCGGGCCAGGCACGCGGCTCCTGGTGCTCG	tumor	ChILI_9
48415	0	TRBV11-2	TRBJ2-2	ASSLSSGGQNTGELF	GCCAGCAGCTTATCTAGCGGGGGGCAGAACACCGGGGAGCTGTTT	TRBD2	97	270	0	367	0.00010747	3027	1	1	1	NA	GCAAAGCTTGAGGACTCGGCCGTGTATCTCTGTGCCAGCAGCTTATCTAGCGGGGGGCAGAACACCGGGGAGCTGTTTTTTGGAGAAGGCTCTAGGCTGACCGTACTGG	GCAAAGCTTGAGGACTCGGCCGTGTATCTCTGTGCCAGCAGCTTA-CTAGCGGGGGG--GAACACCGGGGAGCTGTTTTTTGGAGAAGGCTCTAGGCTGACCGTACTGG	tumor	ChILI_9
48416	0	TRBV11-2	TRBJ1-2	ASSLDPGGYGYT	GCCAGCAGCTTAGATCCGGGGGGGTATGGCTACACC	TRBD2	213	154	0	367	0.00010747	3027	1	1	1	NA	GCAAAGCTTGAGGACTCGGCCGTGTATCTCTGTGCCAGCAGCTTAGATCCGGGGGGGTATGGCTACACCTTCGGTTCGGGGACCAGGTTAACCGTTGTAG	GCAAAGCTTGAGGACTCGGCCGTGTATCTCTGTGCCAGCAGCTTAGA--CGGGGGGGTATGGCTACACCTTCGGTTCGGGGACCAGGTTAACCGTTGTAG	tumor	ChILI_9
48417	0	TRBV19	TRBJ1-1	ASSIVKRGKNEAF	GCCAGTAGTATAGTGAAGCGGGGGAAGAATGAAGCTTTC	TRBD2	241	126	0.021	367	0.00010747	3027	1	1	1	NA	CGGCCCAAAAGAACCCGATAGCTTTCTATCTCTGTGCCAGTAGTATAGTGAAGCGGGGGAAGAATGAAGCTTTCTTTGGACAAGGCACCAGACTCACAGTTGTAG	CGGCCCAAAAGAACCCGACAGCTTTCTATCTCTGTGCCAGTAGTATAG---AGCGGGGG-----TGAAGCTTTCTTTGGACAAGGCACCAGACTCACAGTTGTAG	tumor	ChILI_9
48418	0	TRBV19	TRBJ1-4	ASTRDRRNEKLF	GCCAGTACAAGGGACAGACGTAATGAAAAACTGTTT	TRBD1	250	117	0	367	0.00010747	3027	1	1	1	NA	CGGCCCAAAAGAACCCGACAGCTTTCTATCTCTGTGCCAGTACAAGGGACAGACGTAATGAAAAACTGTTTTTTGGCAGTGGAACCCAGCTCTCTGTCTTGG	CGGCCCAAAAGAACCCGACAGCTTTCTATCTCTGTGCCAGTA---GGGACAG---TAATGAAAAACTGTTTTTTGGCAGTGGAACCCAGCTCTCTGTCTTGG	tumor	ChILI_9
48419	0	TRBV19	TRBJ1-1	ASSPTGGTEAF	GCCAGTAGTCCCACAGGGGGAACTGAAGCTTTC	TRBD1	280	87	0	367	0.00010747	3027	1	1	1	NA	CGGCCCAAAAGAACCCGACAGCTTTCTATCTCTGTGCCAGTAGTCCCACAGGGGGAACTGAAGCTTTCTTTGGACAAGGCACCAGACTCACAGTTGTAG	CGGCCCAAAAGAACCCGACAGCTTTCTATCTCTGTGCCAGTAGT---ACAGGGGG-ACTGAAGCTTTCTTTGGACAAGGCACCAGACTCACAGTTGTAG	tumor	ChILI_9
48420	0	TRBV18	TRBJ1-5	ASSPYQGTQPQH	GCCAGCTCACCATACCAGGGGACTCAGCCCCAGCAT	TRBD1	206	161	0	367	0.00010747	3027	1	1	1	NA	CCAGCAGGTAGTGCGAGGAGATTCGGCAGCTTATTTCTGTGCCAGCTCACCATACCAGGGGACTCAGCCCCAGCATTTTGGTGATGGGACTCGACTCTCCATCCTAG	CCAGCAGGTAGTGCGAGGAGATTCGGCAGCTTATTTCTGTGCCAGCTCACCA---CAGGGG--TCAGCCCCAGCATTTTGGTGATGGGACTCGACTCTCCATCCTAG	tumor	ChILI_9
48421	0	TRBV6-2	TRBJ2-2	ASVRTSGDTGELF	GCCAGCGTAAGGACTAGCGGGGACACCGGGGAGCTGTTT	TRBD2	137	230	0.028	367	0.00010747	3027	1	1	1	NA	GCTCCCTCCCAAACATCTGTTTACTTCTGTGCCAGCGTAAGGACTAGCGGGGACACCGGGGAGCTGTTTTTTGGAGAAGGCTCTAGGCTGACCGTACTGG	GCTCCCTCCCAAACATCTGTGTACTTCTGTGCCAGC----GGACTAGCGGGGACACCGGGGAGCTGTTTTTTGGAGAAGGCTCTAGGCTGACCGTACTGG	tumor	ChILI_9
48422	0	TRBV6-2	TRBJ1-5	ASMQGGQPQH	GCCAGCATGCAAGGAGGTCAGCCCCAGCAT	TRBD2	151	216	0	367	0.00010747	3027	1	2	1	NA	GCTCCCTCCCAAACATCTGTGTACTTCTGTGCCAGCATGCAAGGAGGTCAGCCCCAGCATTTTGGTGATGGGACTCGACTCTCCATCCTAG	GCTCCCTCCCAAACATCTGTGTACTTCTGTGCCAGCA-----GGAGGTCAGCCCCAGCATTTTGGTGATGGGACTCGACTCTCCATCCTAG	tumor	ChILI_9
48423	0	TRBV20-1	TRBJ2-5	SAAPPGRLQETQY	AGTGCTGCTCCTCCGGGACGGCTACAAGAGACCCAGTAC	TRBD1	173	194	0	367	0.00010747	3027	1	1	1	NA	GCCCATCCTGAAGACAGCAGCTTCTACATCTGCAGTGCTGCTCCTCCGGGACGGCTACAAGAGACCCAGTACTTCGGGCCAGGCACGCGGCTCCTGGTGCTCG	GCCCATCCTGAAGACAGCAGCTTCTACATCTGCAGTGCT--------GGGAC-----CAAGAGACCCAGTACTTCGGGCCAGGCACGCGGCTCCTGGTGCTCG	tumor	ChILI_9
48424	0	TRBV12-3	TRBJ1-5	ASSLGQGGRYSNQPQH	GCCAGCAGTTTAGGGCAGGGAGGAAGGTATAGCAATCAGCCCCAGCAT	TRBD2	20	347	0	367	0.00010747	3027	1	2	1	NA	CAGAACCCAGGGACTCAGCTGTGTACTTCTGTGCCAGCAGTTTAGGGCAGGGAGGAAGGTATAGCAATCAGCCCCAGCATTTTGGTGATGGGACTCGACTCTCCATCCTAG	CAGAACCCAGGGACTCAGCTGTGTACTTCTGTGCCAGCAGTTTAG----GGGAGG------TAGCAATCAGCCCCAGCATTTTGGTGATGGGACTCGACTCTCCATCCTAG	tumor	ChILI_9
48425	0	TRBV12-3	TRBJ1-1	ASSLNGGPNTEAF	GCCAGCAGTTTAAATGGAGGGCCCAACACTGAAGCTTTC	TRBD2	186	181	0	367	0.00010747	3027	1	2	1	NA	CAGAACCCAGGGACTCAGCTGTGTACTTCTGTGCCAGCAGTTTAAATGGAGGGCCCAACACTGAAGCTTTCTTTGGACAAGGCACCAGACTCACAGTTGTAG	CAGAACCCAGGGACTCAGCTGTGTACTTCTGTGCCAGCAGTTTA---GGAGGG---AACACTGAAGCTTTCTTTGGACAAGGCACCAGACTCACAGTTGTAG	tumor	ChILI_9
48426	0	TRBV12-3	TRBJ2-2	ASSRGRRTGELF	GCCAGCTCCAGGGGGCGACGTACCGGGGAGCTGTTT	TRBD1	145	222	0	367	0.00010747	3027	1	1	1	NA	CAGAACCCAGGGACTCAGCTGTGTACTTCTGTGCCAGCTCCAGGGGGCGACGTACCGGGGAGCTGTTTTTTGGAGAAGGCTCTAGGCTGACCGTACTGG	CAGAACCCAGGGACTCAGCTGTGTACTTCTGTGCCAGC--CAGGGGGC-----ACCGGGGAGCTGTTTTTTGGAGAAGGCTCTAGGCTGACCGTACTGG	tumor	ChILI_9
48427	0	TRBV12-3	TRBJ1-3	ASSLVGGNTIY	GCCAGCAGTTTAGTAGGGGGAAACACCATATAT	TRBD1	173	194	0	367	0.00010747	3027	1	1	1	NA	CAGAACCCAGGGACTCAGCTGTGTACTTCTGTGCCAGCAGTTTAGTAGGGGGAAACACCATATATTTTGGAGAGGGAAGTTGGCTCACTGTTGTAG	CAGAACCCAGGGACTCAGCTGTGTACTTCTGTGCCAGCAGTTTAG-AGGGGGAAACACCATATATTTTGGAGAGGGAAGTTGGCTCACTGTTGTAG	tumor	ChILI_9
48428	0	TRBV2	TRBJ2-1	ASAVAGVYNEQF	GCCAGCGCGGTAGCGGGAGTCTACAATGAGCAGTTC	TRBD2	181	186	0	367	0.00010747	3027	1	2	1	NA	CCACAAAGCTGGAGGACTCAGCCATGTACTTCTGTGCCAGCGCGGTAGCGGGAGTCTACAATGAGCAGTTCTTCGGGCCAGGGACACGGCTCACCGTGCTAG	CCACAAAGCTGGAGGACTCAGCCATGTACTTCTGTGCCAGC----TAGCGGGAG-CTACAATGAGCAGTTCTTCGGGCCAGGGACACGGCTCACCGTGCTAG	tumor	ChILI_9
48429	0	TRBV30	TRBJ2-2	AWSKGNTGELF	GCTTGGAGCAAGGGAAACACCGGGGAGCTGTTT		189	178	0.026	367	0.00010747	3027	1	NA	1	NA	CCTTCTCAGTGACTCTGGCTTCTATCTCTGTGCTTGGAGCAAGGGAAACACCGGGGAGCTGTTTTTTGGAGAAGGCTCTAGGCTGACCGTACTGG	CCTTCTCAGTGACTCTGGCTTCTATCTCTGTGCCTGGAG-------AACACCGGGGAGCTGTTTTTTGGAGAAGGCTCTAGGCTGACCGTACTGG	tumor	ChILI_9
48430	0	TRBV10-3	TRBJ1-1	AISGDLGAEAF	GCCATCAGTGGGGACTTAGGCGCTGAAGCTTTC	TRBD2	185	182	0	367	0.00010747	3027	1	1	1	NA	ACCAGCTCCCAGACATCTGTGTACTTCTGTGCCATCAGTGGGGACTTAGGCGCTGAAGCTTTCTTTGGACAAGGCACCAGACTCACAGTTGTAG	ACCAGCTCCCAGACATCTGTGTACTTCTGTGCCATCAGTGGGGACT------CTGAAGCTTTCTTTGGACAAGGCACCAGACTCACAGTTGTAG	tumor	ChILI_9
48431	0	TRBV24-1	TRBJ2-3	ATSDPRNTTDTQY	GCCACCAGTGACCCAAGGAATACCACAGATACGCAGTAT		196	171	0	367	0.00010747	3027	1	NA	1	NA	CCCCAACCAGACAGCTCTTTACTTCTGTGCCACCAGTGACCCAAGGAATACCACAGATACGCAGTATTTTGGCCCAGGCACCCGGCTGACAGTGCTCG	CCCCAACCAGACAGCTCTTTACTTCTGTGCCACCAGTGA------------CACAGATACGCAGTATTTTGGCCCAGGCACCCGGCTGACAGTGCTCG	tumor	ChILI_9
48432	0	TRBV24-1	TRBJ1-1	ATRSGRNTEAF	GCCACCAGGAGCGGGCGAAACACTGAAGCTTTC	TRBD2	183	184	0	367	0.00010747	3027	1	1	1	NA	CCCCAACCAGACAGCTCTTTACTTCTGTGCCACCAGGAGCGGGCGAAACACTGAAGCTTTCTTTGGACAAGGCACCAGACTCACAGTTGTAG	CCCCAACCAGACAGCTCTTTACTTCTGTGCCACCAG-AGCGGG---AACACTGAAGCTTTCTTTGGACAAGGCACCAGACTCACAGTTGTAG	tumor	ChILI_9
48433	0	TRBV24-1	TRBJ1-1	ATSHGRGTEAF	GCCACCAGTCATGGCAGAGGGACTGAAGCTTTC	TRBD2	178	189	0	367	0.00010747	3027	1	1	1	NA	CCCCAACCAGACAGCTCTTTACTTCTGTGCCACCAGTCATGGCAGAGGGACTGAAGCTTTCTTTGGACAAGGCACCAGACTCACAGTTGTAG	CCCCAACCAGACAGCTCTTTACTTCTGTGCCACCAGT---------GGGACTGAAGCTTTCTTTGGACAAGGCACCAGACTCACAGTTGTAG	tumor	ChILI_9
48434	0	TRBV27	TRBJ2-3	ASSLQGPYSTDTQY	GCCAGCAGTTTACAGGGTCCCTATAGCACAGATACGCAGTAT	TRBD1	183	184	0	367	0.00010747	3027	1	1	1	NA	CGCCCAGCCCCAACCAGACCTCTCTGTACTTCTGTGCCAGCAGTTTACAGGGTCCCTATAGCACAGATACGCAGTATTTTGGCCCAGGCACCCGGCTGACAGTGCTCG	CGCCCAGCCCCAACCAGACCTCTCTGTACTTCTGTGCCAGCAGTTTACAGGG-------AGCACAGATACGCAGTATTTTGGCCCAGGCACCCGGCTGACAGTGCTCG	tumor	ChILI_9
48435	0	TRBV7-9	TRBJ2-3	ASSLLGEREADTQY	GCCAGCAGCTTACTGGGGGAGCGGGAGGCAGATACGCAGTAT	TRBD2	223	144	0	367	0.00010747	3027	1	2	1	NA	CCAGCGCACAGAGCAGGGGGACTCGGCCATGTATCTCTGTGCCAGCAGCTTACTGGGGGAGCGGGAGGCAGATACGCAGTATTTTGGCCCAGGCACCCGGCTGACAGTGCTCG	CCAGCGCACAGAGCAGGGGGACTCGGCCATGTATCTCTGTGCCAGCAGCTTA-------AGCGGGAGGCAGATACGCAGTATTTTGGCCCAGGCACCCGGCTGACAGTGCTCG	tumor	ChILI_9
48436	0	TRBV10-2	TRBJ1-1	ASSSLGGMNTEAF	GCCAGCAGTTCCCTCGGGGGGATGAACACTGAAGCTTTC	TRBD2	206	160	0	366	0.00010718	3054	1	1	1	NA	ACCCGCTCCCAGACATCTGTGTATTTCTGCGCCAGCAGTTCCCTCGGGGGGATGAACACTGAAGCTTTCTTTGGACAAGGCACCAGACTCACAGTTGTAG	ACCCGCTCCCAGACATCTGTGTATTTCTGCGCCAGCAGT-----CGGGGGG-TGAACACTGAAGCTTTCTTTGGACAAGGCACCAGACTCACAGTTGTAG	tumor	ChILI_9
48437	0	TRBV6-4	TRBJ1-5	ASSDFRGGQPQH	GCCAGCAGTGACTTCAGGGGGGGACAGCCCCAGCAT	TRBD1	121	245	0	366	0.00010718	3054	1	1	1	NA	GGCGTCTGCTGTACCCTCTCAGACATCTGTGTACTTCTGTGCCAGCAGTGACTTCAGGGGGGGACAGCCCCAGCATTTTGGTGATGGGACTCGACTCTCCATCCTAG	GGCGTCTGCTGTACCCTCTCAGACATCTGTGTACTTCTGTGCCAGCAGTGACT-CAGGGGG---CAGCCCCAGCATTTTGGTGATGGGACTCGACTCTCCATCCTAG	tumor	ChILI_9
48438	0	TRBV7-2	TRBJ1-1	ASSPDRGGTEAF	GCCAGCAGTCCCGACAGGGGGGGAACTGAAGCTTTC	TRBD1	239	127	0	366	0.00010718	3054	1	1	1	NA	CCAGCGCACACAGCAGGAGGACTCGGCCGTGTATCTCTGTGCCAGCAGTCCCGACAGGGGGGGAACTGAAGCTTTCTTTGGACAAGGCACCAGACTCACAGTTGTAG	CCAGCGCACACAGCAGGAGGACTCGGCCGTGTATCTCTGTGCCAGCAG----GACAGGGGG---ACTGAAGCTTTCTTTGGACAAGGCACCAGACTCACAGTTGTAG	tumor	ChILI_9
48439	0	TRBV7-2	TRBJ1-4	ASSLAQGNEKLF	GCCAGCAGCTTAGCGCAGGGAAATGAAAAACTGTTT	TRBD1	230	136	0	366	0.00010718	3054	1	1	1	NA	CCAGCGCACACAGCAGGAGGACTCGGCCGTGTATCTCTGTGCCAGCAGCTTAGCGCAGGGAAATGAAAAACTGTTTTTTGGCAGTGGAACCCAGCTCTCTGTCTTGG	CCAGCGCACACAGCAGGAGGACTCGGCCGTGTATCTCTGTGCCAGCAGCTTAGC-CAGGG-AATGAAAAACTGTTTTTTGGCAGTGGAACCCAGCTCTCTGTCTTGG	tumor	ChILI_9
48440	0	TRBV11-1	TRBJ2-5	ASSLGYRDGPPKETQY	GCCAGCAGCTTAGGATACCGGGACGGACCTCCAAAAGAGACCCAGTAC	TRBD1	186	180	0	366	0.00010718	3054	1	1	1	NA	GCAGAGCTTGGGGACTCGGCCATGTATCTCTGTGCCAGCAGCTTAGGATACCGGGACGGACCTCCAAAAGAGACCCAGTACTTCGGGCCAGGCACGCGGCTCCTGGTGCTCG	GCAGAGCTTGGGGACTCGGCCATGTATCTCTGTGCCAGCAGCTTAG------GGGAC----------AAGAGACCCAGTACTTCGGGCCAGGCACGCGGCTCCTGGTGCTCG	tumor	ChILI_9
48441	0	TRBV18	TRBJ1-1	ASSPSSGEVNTEAF	GCCAGCTCACCGTCCTCGGGGGAGGTGAACACTGAAGCTTTC	TRBD2	234	132	0	366	0.00010718	3054	1	1	1	NA	CCAGCAGGTAGTGCGAGGAGATTCGGCAGCTTATTTCTGTGCCAGCTCACCGTCCTCGGGGGAGGTGAACACTGAAGCTTTCTTTGGACAAGGCACCAGACTCACAGTTGTAG	CCAGCAGGTAGTGCGAGGAGATTCGGCAGCTTATTTCTGTGCCAGCTCACC-----CGGGGG---TGAACACTGAAGCTTTCTTTGGACAAGGCACCAGACTCACAGTTGTAG	tumor	ChILI_9
48442	0	TRBV12-5	TRBJ1-2	ASGLTRGGIYGYT	GCTAGTGGTTTGACCCGGGGGGGCATCTATGGCTACACC	TRBD2	205	161	0	366	0.00010718	3054	1	1	1	NA	CAGAACCCAGGGACTCAGCTGTGTATTTTTGTGCTAGTGGTTTGACCCGGGGGGGCATCTATGGCTACACCTTCGGTTCGGGGACCAGGTTAACCGTTGTAG	CAGAACCCAGGGACTCAGCTGTGTATTTTTGTGCTAGTGGTTTG---CGGGGGGG---CTATGGCTACACCTTCGGTTCGGGGACCAGGTTAACCGTTGTAG	tumor	ChILI_9
48443	0	TRBV6-2	TRBJ1-5	ASTPSGFGDQPQH	GCCAGCACCCCCTCCGGGTTTGGTGATCAGCCCCAGCAT		120	246	0	366	0.00010718	3054	1	NA	1	NA	GCTCCCTCCCAAACATCTGTGTACTTCTGTGCCAGCACCCCCTCCGGGTTTGGTGATCAGCCCCAGCATTTTGGTGATGGGACTCGACTCTCCATCCTAG	GCTCCCTCCCAAACATCTGTGTACTTCTGTGCCAGCA------------------ATCAGCCCCAGCATTTTGGTGATGGGACTCGACTCTCCATCCTAG	tumor	ChILI_9
48444	0	TRBV6-2	TRBJ1-4	ASLGSGEKLF	GCCAGCTTGGGGAGCGGTGAAAAACTGTTT	TRBD2	160	206	0	366	0.00010718	3054	1	1	1	NA	GCTCCCTCCCAAACATCTGTGTACTTCTGTGCCAGCTTGGGGAGCGGTGAAAAACTGTTTTTTGGCAGTGGAACCCAGCTCTCTGTCTTGG	GCTCCCTCCCAAACATCTGTGTACTTCTGTGCCAGC------AGCGGTGAAAAACTGTTTTTTGGCAGTGGAACCCAGCTCTCTGTCTTGG	tumor	ChILI_9
48445	0	TRBV20-1	TRBJ2-2	NTRGEDLPNTGELF	AACACGAGGGGGGAGGACCTACCGAACACCGGGGAGCTGTTT	TRBD1	152	214	0	366	0.00010718	3054	1	1	1	NA	GCCCATCCTGAAGACAGCAGCTTCTACATCTGCAACACGAGGGGGGAGGACCTACCGAACACCGGGGAGCTGTTTTTTGGAGAAGGCTCTAGGCTGACCGTACTGG	GCCCATCCTGAAGACAGCAGCTTCTACATCTGCA-----AGGGGG----------CGAACACCGGGGAGCTGTTTTTTGGAGAAGGCTCTAGGCTGACCGTACTGG	tumor	ChILI_9
48446	0	TRBV20-1	TRBJ1-1	SLPGPLNTEAF	AGCCTACCGGGACCGTTGAACACTGAAGCTTTC	TRBD1	187	179	0	366	0.00010718	3054	1	1	1	NA	GCCCATCCTGAAGACAGCAGCTTCTACATCTGCAGCCTACCGGGACCGTTGAACACTGAAGCTTTCTTTGGACAAGGCACCAGACTCACAGTTGTAG	GCCCATCCTGAAGACAGCAGCTTCTACATCTGCAG------GGGAC---TGAACACTGAAGCTTTCTTTGGACAAGGCACCAGACTCACAGTTGTAG	tumor	ChILI_9
48447	0	TRBV20-1	TRBJ1-6	SAKNRDSPLH	AGTGCCAAGAACAGGGATTCACCCCTCCAC	TRBD1	212	154	0	366	0.00010718	3054	1	1	2	NA	GCCCATCCTGAAGACAGCAGCTTCTACATCTGCAGTGCCAAGAACAGGGATTCACCCCTCCACTTTGGGAACGGGACCAGGCTCACTGTGACAG	GCCCATCCTGAAGACAGCAGCTTCTACATCTGCAGTGC-----ACAGGGATTCACCCCTCCACTTTGGGAACGGGACCAGGCTCACTGTGACAG	tumor	ChILI_9
48448	0	TRBV12-3	TRBJ1-1	ASSRGGLRNTEAF	GCCAGCAGCCGAGGGGGCTTAAGGAACACTGAAGCTTTC	TRBD1	171	195	0	366	0.00010718	3054	1	1	1	NA	CAGAACCCAGGGACTCAGCTGTGTACTTCTGTGCCAGCAGCCGAGGGGGCTTAAGGAACACTGAAGCTTTCTTTGGACAAGGCACCAGACTCACAGTTGTAG	CAGAACCCAGGGACTCAGCTGTGTACTTCTGTGCCAGCAG---AGGGGGC-----GAACACTGAAGCTTTCTTTGGACAAGGCACCAGACTCACAGTTGTAG	tumor	ChILI_9
48449	0	TRBV2	TRBJ1-5	ASSPTSNQPQH	GCCAGCAGTCCGACTTCCAATCAGCCCCAGCAT		45	321	0	366	0.00010718	3054	1	NA	1	NA	CCACAAAGCTGGAGGACTCAGCCATGTACTTCTGTGCCAGCAGTCCGACTTCCAATCAGCCCCAGCATTTTGGTGATGGGACTCGACTCTCCATCCTAG	CCACAAAGCTGGAGGACTCAGCCATGTACTTCTGTGCCAGCAGT--------CAATCAGCCCCAGCATTTTGGTGATGGGACTCGACTCTCCATCCTAG	tumor	ChILI_9
48450	0	TRBV7-9	TRBJ2-3	ASSQGLAPTDTQY	GCCAGCAGCCAGGGACTAGCCCCCACAGATACGCAGTAT	TRBD2	206	160	0	366	0.00010718	3054	1	1	1	NA	CCAGCGCACAGAGCAGGGGGACTCGGCCATGTATCTCTGTGCCAGCAGCCAGGGACTAGCCCCCACAGATACGCAGTATTTTGGCCCAGGCACCCGGCTGACAGTGCTCG	CCAGCGCACAGAGCAGGGGGACTCGGCCATGTATCTCTGTGCCAGCAGC--GGGACTAGC---CACAGATACGCAGTATTTTGGCCCAGGCACCCGGCTGACAGTGCTCG	tumor	ChILI_9
48451	0	TRBV10-3	TRBJ2-5	AISWGQGDEETQY	GCCATCAGTTGGGGACAGGGTGATGAAGAGACCCAGTAC	TRBD1	134	232	0	366	0.00010718	3054	1	1	1	NA	ACCAGCTCCCAGACATCTGTGTACTTCTGTGCCATCAGTTGGGGACAGGGTGATGAAGAGACCCAGTACTTCGGGCCAGGCACGCGGCTCCTGGTGCTCG	ACCAGCTCCCAGACATCTGTGTACTTCTGTGCCATCAGT--GGGACAGGG-----AAGAGACCCAGTACTTCGGGCCAGGCACGCGGCTCCTGGTGCTCG	tumor	ChILI_9
48452	0	TRBV25-1	TRBJ1-1	ASSEGGGNTEAF	GCCAGCAGTGAAGGGGGCGGGAACACTGAAGCTTTC	TRBD1	201	165	0	366	0.00010718	3054	1	1	1	NA	GCCAGGCCCTCACATACCTCTCAGTACCTCTGTGCCAGCAGTGAAGGGGGCGGGAACACTGAAGCTTTCTTTGGACAAGGCACCAGACTCACAGTTGTAG	GCCAGGCCCTCACATACCTCTCAGTACCTCTGTGCCAGCAGTGAAGGGGGC--GAACACTGAAGCTTTCTTTGGACAAGGCACCAGACTCACAGTTGTAG	tumor	ChILI_9
48453	0	TRBV20-1	TRBJ1-1	SARDLRNANTEAF	AGTGCTAGAGATCTCAGGAACGCGAACACTGAAGCTTTC		196	170	0	366	0.00010718	3054	1	NA	1	NA	GCCCATCCTGAAGACAGCAGCTTCTACATCTGCAGTGCTAGAGATCTCAGGAACGCGAACACTGAAGCTTTCTTTGGACAAGGCACCAGACTCACAGTTGTAG	GCCCATCCTGAAGACAGCAGCTTCTACATCTGCAGTGCTAGAGA------------GAACACTGAAGCTTTCTTTGGACAAGGCACCAGACTCACAGTTGTAG	tumor	ChILI_9
48454	0	TRBV10-3	TRBJ2-2	AITEYANIGELF	GCCATCACGGAGTACGCGAACATCGGGGAGCTGTTT		143	223	0	366	0.00010718	3054	1	NA	1	NA	ACCAGCTCCCAGACATCTGTGTACTTCTGTGCCATCACGGAGTACGCGAACATCGGGGAGCTGTTTTTTGGAGAAGGCTCTAGGCTGACCGTACTGG	ACCAGCTCCCAGACATCTGTGTACTTCTGTGCCATCA---------CGAACACCGGGGAGCTGTTTTTTGGAGAAGGCTCTAGGCTGACCGTACTGG	tumor	ChILI_9
48455	0	TRBV30	TRBJ1-2	AWGMEGGNNGYT	GCCTGGGGAATGGAGGGGGGGAACAATGGCTACACC	TRBD2	142	224	0	366	0.00010718	3054	5	1	1	NA	CCTTCTCAGTGACTCTGGCTTCTATCTCTGTGCCTGGGGAATGGAGGGGGGGAACAATGGCTACACCTTCGGTTCGGGGACCAGGTTAACCGTTGTAG	CCTTCTCAGTGACTCTGGCTTCTATCTCTGTGCCTGGGGA-----GGGGGGG----ATGGCTACACCTTCGGTTCGGGGACCAGGTTAACCGTTGTAG	tumor	ChILI_9
48456	0	TRBV6-1	TRBJ1-4	ASSTQGTNEKLF	GCCAGCAGCACTCAGGGCACTAATGAAAAACTGTTT	TRBD1	194	171	0	365	0.00010689	3074	1	1	1	NA	GCTCCCTCCCAGACATCTGTGTACTTCTGTGCCAGCAGCACTCAGGGCACTAATGAAAAACTGTTTTTTGGCAGTGGAACCCAGCTCTCTGTCTTGG	GCTCCCTCCCAGACATCTGTGTACTTCTGTGCCAGCAG----CAGGG-ACTAATGAAAAACTGTTTTTTGGCAGTGGAACCCAGCTCTCTGTCTTGG	tumor	ChILI_9
48457	0	TRBV7-3	TRBJ2-1	ASSLGLGEQF	GCCAGCAGCTTAGGGTTAGGTGAGCAGTTC		206	159	0	365	0.00010689	3074	1	NA	1	NA	CCAGCGCACAGAGCGGGGGGACTCAGCCGTGTATCTCTGTGCCAGCAGCTTAGGGTTAGGTGAGCAGTTCTTCGGGCCAGGGACACGGCTCACCGTGCTAG	CCAGCGCACAGAGCGGGGGGACTCAGCCGTGTATCTCTGTGCCAGCAGCTTA--------TGAGCAGTTCTTCGGGCCAGGGACACGGCTCACCGTGCTAG	tumor	ChILI_9
48458	0	TRBV7-2	TRBJ1-5	ASSLWAQGTNQPQH	GCCAGCAGCTTGTGGGCACAGGGAACCAATCAGCCCCAGCAT	TRBD1	171	194	0	365	0.00010689	3074	1	1	1	NA	CCAGCGCACACAGCAGGAGGACTCGGCCGTGTATCTCTGTGCCAGCAGCTTGTGGGCACAGGGAACCAATCAGCCCCAGCATTTTGGTGATGGGACTCGACTCTCCATCCTAG	CCAGCGCACACAGCAGGAGGACTCGGCCGTGTATCTCTGTGCCAGCAGCTT------ACAGGG---CAATCAGCCCCAGCATTTTGGTGATGGGACTCGACTCTCCATCCTAG	tumor	ChILI_9
48459	0	TRBV7-2	TRBJ2-5	AVGTKASQETQY	GCCGTCGGCACAAAGGCCTCCCAAGAGACCCAGTAC	TRBD2	242	123	0	365	0.00010689	3074	1	2	1	NA	CCAGCGCACACAGCAGGAGGACTCGGCCGTGTATCTCTGTGCCGTCGGCACAAAGGCCTCCCAAGAGACCCAGTACTTCGGGCCAGGCACGCGGCTCCTGGTGCTCG	CCAGCGCACACAGCAGGAGGACTCGGCCGTGTATCTCTGTGCC-------------CCTCCCAAGAGACCCAGTACTTCGGGCCAGGCACGCGGCTCCTGGTGCTCG	tumor	ChILI_9
48460	0	TRBV7-2	TRBJ1-2	ASSLDGFYGYT	GCCAGCAGCTTAGACGGTTTCTATGGCTACACC		250	115	0	365	0.00010689	3074	1	NA	1	NA	CCAGCGCACACAGCAGGAGGACTCGGCCGTGTATCTCTGTGCCAGCAGCTTAGACGGTTTCTATGGCTACACCTTCGGTTCGGGGACCAGGTTAACCGTTGTAG	CCAGCGCACACAGCAGGAGGACTCGGCCGTGTATCTCTGTGCCAGCAGCTTAG-------CTATGGCTACACCTTCGGTTCGGGGACCAGGTTAACCGTTGTAG	tumor	ChILI_9
48461	0	TRBV11-2	TRBJ1-1	ASSLSGFRQSEAF	GCCAGCAGCTTATCTGGCTTCAGACAGTCTGAAGCTTTC	TRBD1	119	246	0	365	0.00010689	3074	1	1	1	NA	GCAAAGCTTGAGGACTCGGCCGTGTATCTCTGTGCCAGCAGCTTATCTGGCTTCAGACAGTCTGAAGCTTTCTTTGGACAAGGCACCAGACTCACAGTTGTAG	GCAAAGCTTGAGGACTCGGCCGTGTATCTCTGTGCCAGCAGCTTA----------GACAG-CTGAAGCTTTCTTTGGACAAGGCACCAGACTCACAGTTGTAG	tumor	ChILI_9
48462	0	TRBV5-4	TRBJ1-6	ASSLTGLSYNSPLH	GCCAGCAGCTTGACAGGACTTTCCTATAATTCACCCCTCCAC	TRBD1	162	203	0	365	0.00010689	3074	1	1	1	NA	GGAGCTGGACGACTCGGCCCTGTATCTCTGTGCCAGCAGCTTGACAGGACTTTCCTATAATTCACCCCTCCACTTTGGGAATGGGACCAGGCTCACTGTGACAG	GGAGCTGGACGACTCGGCCCTGTATCTCTGTGCCAGCAGCTTGACAGG----TCCTATAATTCACCCCTCCACTTTGGGAATGGGACCAGGCTCACTGTGACAG	tumor	ChILI_9
48463	0	TRBV5-1	TRBJ2-1	ASTKPGQGYNEQF	GCCAGCACCAAGCCGGGACAGGGTTACAATGAGCAGTTC	TRBD1	160	205	0	365	0.00010689	3074	1	1	1	NA	GGAGCTGGGGGACTCGGCCCTTTATCTTTGCGCCAGCACCAAGCCGGGACAGGGTTACAATGAGCAGTTCTTCGGGCCAGGGACACGGCTCACCGTGCTAG	GGAGCTGGGGGACTCGGCCCTTTATCTTTGCGCCAGCA-------GGGACAGGG-TACAATGAGCAGTTCTTCGGGCCAGGGACACGGCTCACCGTGCTAG	tumor	ChILI_9
48464	0	TRBV20-1	TRBJ2-3	SAFSTGAVTDTQY	AGTGCTTTTTCGACAGGGGCGGTCACAGATACGCAGTAT	TRBD1	165	200	0	365	0.00010689	3074	1	1	1	NA	GCCCATCCTGAAGACAGCAGCTTCTACATCTGCAGTGCTTTTTCGACAGGGGCGGTCACAGATACGCAGTATTTTGGCCCAGGCACCCGGCTGACAGTGCTCG	GCCCATCCTGAAGACAGCAGCTTCTACATCTGCAGTGCT-----GACAGGGG----CACAGATACGCAGTATTTTGGCCCAGGCACCCGGCTGACAGTGCTCG	tumor	ChILI_9
48465	0	TRBV20-1	TRBJ1-1	SARRPPGRNTEAF	AGTGCTAGGAGGCCCCCCGGCAGAAACACTGAAGCTTTC	TRBD2	166	199	0	365	0.00010689	3074	1	2	1	NA	GCCCATCCTGAAGACAGCAGCTTCTACATCTGCAGTGCTAGGAGGCCCCCCGGCAGAAACACTGAAGCTTTCTTTGGACAAGGCACCAGACTCACAGTTGTAG	GCCCATCCTGAAGACAGCAGCTTCTACATCTGCAGTGCTAGGAGG------------AACACTGAAGCTTTCTTTGGACAAGGCACCAGACTCACAGTTGTAG	tumor	ChILI_9
48466	0	TRBV20-1	TRBJ1-1	SATWGQVNTEAF	AGTGCCACTTGGGGACAGGTAAACACTGAAGCTTTC	TRBD1	202	163	0	365	0.00010689	3074	1	1	1	NA	GCCCATCCTGAAGACAGCAGCTTCTACATCTGCAGTGCCACTTGGGGACAGGTAAACACTGAAGCTTTCTTTGGACAAGGCACCAGACTCACAGTTGTAG	GCCCATCCTGAAGACAGCAGCTTCTACATCTGCAGTGC------GGGACAGG--AACACTGAAGCTTTCTTTGGACAAGGCACCAGACTCACAGTTGTAG	tumor	ChILI_9
48467	0	TRBV20-1	TRBJ2-3	SARVGSGTDTQY	AGTGCTAGAGTTGGTAGCGGCACAGATACGCAGTAT	TRBD2	161	204	0	365	0.00010689	3074	1	1	1	NA	GCCCATCCTGAAGACAGCAGCTTCTACATCTGCAGTGCTAGAGTTGGTAGCGGCACAGATACGCAGTATTTTGGCCCAGGCACCCGGCTGACAGTGCTCG	GCCCATCCTGAAGACAGCAGCTTCTACATCTGCAGTGCTAGAG----TAGCGGCACAGATACGCAGTATTTTGGCCCAGGCACCCGGCTGACAGTGCTCG	tumor	ChILI_9
48468	0	TRBV20-1	TRBJ1-6	SAEPGQGASPLH	AGTGCTGAGCCGGGACAGGGGGCTTCACCCCTCCAC	TRBD1	194	171	0	365	0.00010689	3074	1	1	2	NA	GCCCATCCTGAAGACAGCAGCTTCTACATCTGCAGTGCTGAGCCGGGACAGGGGGCTTCACCCCTCCACTTTGGGAACGGGACCAGGCTCACTGTGACAG	GCCCATCCTGAAGACAGCAGCTTCTACATCTGCAGTGCT-----GGGACAGGGGGCTTCACCCCTCCACTTTGGGAACGGGACCAGGCTCACTGTGACAG	tumor	ChILI_9
48469	0	TRBV20-1	TRBJ1-1	SAIDRFGEAF	AGTGCGATCGACAGATTTGGTGAAGCTTTC	TRBD1	194	171	0	365	0.00010689	3074	1	1	1	NA	GCCCATCCTGAAGACAGCAGCTTCTACATCTGCAGTGCGATCGACAGATTTGGTGAAGCTTTCTTTGGACAAGGCACCAGACTCACAGTTGTAG	GCCCATCCTGAAGACAGCAGCTTCTACATCTGCAGTGC----GACAG------TGAAGCTTTCTTTGGACAAGGCACCAGACTCACAGTTGTAG	tumor	ChILI_9
48470	0	TRBV20-1	TRBJ1-1	SARTTNTEAF	AGTGCTAGAACCACGAACACTGAAGCTTTC		234	131	0	365	0.00010689	3074	1	NA	1	NA	GCCCATCCTGAAGACAGCAGCTTCTACATCTGCAGTGCTAGAACCACGAACACTGAAGCTTTCTTTGGACAAGGCACCAGACTCACAGTTGTAG	GCCCATCCTGAAGACAGCAGCTTCTACATCTGCAGTGCTAGA-----GAACACTGAAGCTTTCTTTGGACAAGGCACCAGACTCACAGTTGTAG	tumor	ChILI_9
48471	0	TRBV12-3	TRBJ1-2	ASTVQGPLGGYT	GCCAGCACGGTACAGGGGCCTCTTGGTGGCTACACC	TRBD1	229	136	0	365	0.00010689	3074	1	1	1	NA	CAGAACCCAGGGACTCAGCTGTGTACTTCTGTGCCAGCACGGTACAGGGGCCTCTTGGTGGCTACACCTTCGGTTCGGGGACCAGGTTAACCGTTGTAG	CAGAACCCAGGGACTCAGCTGTGTACTTCTGTGCCAGCA----ACAGGGG--------TGGCTACACCTTCGGTTCGGGGACCAGGTTAACCGTTGTAG	tumor	ChILI_9
48472	0	TRBV2	TRBJ2-1	ASSDSSGSGNEQF	GCCAGCAGTGATTCTAGCGGGAGTGGAAATGAGCAGTTC	TRBD2	172	193	0	365	0.00010689	3074	1	2	1	NA	CCACAAAGCTGGAGGACTCAGCCATGTACTTCTGTGCCAGCAGTGATTCTAGCGGGAGTGGAAATGAGCAGTTCTTCGGGCCAGGGACACGGCTCACCGTGCTAG	CCACAAAGCTGGAGGACTCAGCCATGTACTTCTGTGCCAGCAGTGA--CTAGCGGGAG----AATGAGCAGTTCTTCGGGCCAGGGACACGGCTCACCGTGCTAG	tumor	ChILI_9
48473	0	TRBV24-1	TRBJ2-2	ATSQGTSKGELF	GCCACCAGTCAAGGGACTTCCAAAGGGGAGCTGTTT	TRBD2	142	223	0	365	0.00010689	3074	1	1	1	NA	CCCCAACCAGACAGCTCTTTACTTCTGTGCCACCAGTCAAGGGACTTCCAAAGGGGAGCTGTTTTTTGGAGAAGGCTCTAGGCTGACCGTACTGG	CCCCAACCAGACAGCTCTTTACTTCTGTGCCACCAGT---GGGACT------GGGGAGCTGTTTTTTGGAGAAGGCTCTAGGCTGACCGTACTGG	tumor	ChILI_9
48474	0	TRBV27	TRBJ2-3	ASSSQTPFTTDTQY	GCCAGCAGCTCTCAAACCCCGTTTACAACGGATACGCAGTAT		147	218	0	365	0.00010689	3074	1	NA	1	NA	CGCCCAGCCCCAACCAGACCTCTCTGTACTTCTGTGCCAGCAGCTCTCAAACCCCGTTTACAACGGATACGCAGTATTTTGGCCCAGGCACCCGGCTGACAGTGCTCG	CGCCCAGCCCCAACCAGACCTCTCTGTACTTCTGTGCCAGCAG----------------------GATACGCAGTATTTTGGCCCAGGCACCCGGCTGACAGTGCTCG	tumor	ChILI_9
48475	0	TRBV27	TRBJ1-5	ASSFGYSNQPQH	GCCAGCAGTTTCGGATATAGCAATCAGCCCCAGCAT		169	196	0	365	0.00010689	3074	1	NA	1	NA	CGCCCAGCCCCAACCAGACCTCTCTGTACTTCTGTGCCAGCAGTTTCGGATATAGCAATCAGCCCCAGCATTTTGGTGATGGGACTCGACTCTCCATCCTAG	CGCCCAGCCCCAACCAGACCTCTCTGTACTTCTGTGCCAGCAGTTT------TAGCAATCAGCCCCAGCATTTTGGTGATGGGACTCGACTCTCCATCCTAG	tumor	ChILI_9
48476	0	TRBV27	TRBJ2-2	ASSLRGELF	GCCAGCAGTTTAAGAGGGGAGCTGTTT		222	143	0	365	0.00010689	3074	1	NA	1	NA	CGCCCAGCCCCAACCAGACCTCTCTGTACTTCTGTGCCAGCAGTTTAAGAGGGGAGCTGTTTTTTGGAGAAGGCTCTAGGCTGACCGTACTGG	CGCCCAGCCCCAACCAGACCTCTCTGTACTTCTGTGCCAGCAGTTTA---GGGGAGCTGTTTTTTGGAGAAGGCTCTAGGCTGACCGTACTGG	tumor	ChILI_9
48477	0	TRBV19	TRBJ2-1	ASSMAGGSNEQF	GCCAGTAGTATGGCGGGGGGGTCCAATGAGCAGTTC	TRBD2	225	140	0	365	0.00010689	3074	1	1	1	NA	CGGCCCAAAAGAACCCGACAGCTTTCTATCTCTGTGCCAGTAGTATGGCGGGGGGGTCCAATGAGCAGTTCTTCGGGCCAGGGACACGGCTCACCGTGCTAG	CGGCCCAAAAGAACCCGACAGCTTTCTATCTCTGTGCCAGTAGTAT-GCGGGGGGG--CAATGAGCAGTTCTTCGGGCCAGGGACACGGCTCACCGTGCTAG	tumor	ChILI_9
48478	0	TRBV30	TRBJ1-1	AWSVTGVGTEAF	GCCTGGAGTGTAACGGGGGTCGGGACTGAAGCTTTC	TRBD2	180	185	0	365	0.00010689	3074	1	1	1	NA	CCTTCTCAGTGACTCTGGCTTCTATCTCTGTGCCTGGAGTGTAACGGGGGTCGGGACTGAAGCTTTCTTTGGACAAGGCACCAGACTCACAGTTGTAG	CCTTCTCAGTGACTCTGGCTTCTATCTCTGTGCCTGGAGTGT--CGGGGG-----ACTGAAGCTTTCTTTGGACAAGGCACCAGACTCACAGTTGTAG	tumor	ChILI_9
48479	0	TRBV20-1	TRBJ2-3	SAMNQGSSSTDTQY	AGTGCCATGAACCAGGGCTCCTCTAGCACAGATACGCAGTAT	TRBD1	166	199	0	365	0.00010689	3074	1	1	1	NA	GCCCATCCTGAAGACAGCAGCTTCTACATCTGCAGTGCCATGAACCAGGGCTCCTCTAGCACAGATACGCAGTATTTTGGCCCAGGCACCCGGCTGACAGTGCTCG	GCCCATCCTGAAGACAGCAGCTTCTACATCTGCAGTGC-------CAGGG-------AGCACAGATACGCAGTATTTTGGCCCAGGCACCCGGCTGACAGTGCTCG	tumor	ChILI_9
48480	0	TRBV6-5	TRBJ2-2	ASSSLTNTGELF	GCCAGCAGTTCCCTAACCAACACCGGGGAGCTGTTT		121	243	0	364	0.00010659	3098	1	NA	1	NA	GCTCCCTCCCAGACATCTGTGTACTTCTGTGCCAGCAGTTCCCTAACCAACACCGGGGAGCTGTTTTTTGGAGAAGGCTCTAGGCTGACCGTACTGG	GCTCCCTCCCAGACATCTGTGTACTTCTGTGCCAGCAGTT--------AACACCGGGGAGCTGTTTTTTGGAGAAGGCTCTAGGCTGACCGTACTGG	tumor	ChILI_9
48481	0	TRBV7-2	TRBJ2-3	ASMRAGLLRTDTQY	GCCAGCATGAGGGCCGGACTCTTGCGCACAGATACGCAGTAT	TRBD2	221	143	0	364	0.00010659	3098	1	1	1	NA	CCAGCGCACACAGCAGGAGGACTCGGCCGTGTATCTCTGTGCCAGCATGAGGGCCGGACTCTTGCGCACAGATACGCAGTATTTTGGCCCAGGCACCCGGCTGACAGTGCTCG	CCAGCGCACACAGCAGGAGGACTCGGCCGTGTATCTCTGTGCCAGCA--------GGACT-----GCACAGATACGCAGTATTTTGGCCCAGGCACCCGGCTGACAGTGCTCG	tumor	ChILI_9
48482	0	TRBV11-2	TRBJ1-2	ASSLGDRLTNYGYT	GCCAGCAGCTTAGGGGACAGATTAACCAACTATGGCTACACC	TRBD1	209	155	0	364	0.00010659	3098	1	1	1	NA	GCAAAGCTTGAGGACTCGGCCGTGTATCTCTGTGCCAGCAGCTTAGGGGACAGATTAACCAACTATGGCTACACCTTCGGTTCGGGGACCAGGTTAACCGTTGTAG	GCAAAGCTTGAGGACTCGGCCGTGTATCTCTGTGCCAGCAGCTTAGGGGACAG-------AACTATGGCTACACCTTCGGTTCGGGGACCAGGTTAACCGTTGTAG	tumor	ChILI_9
48483	0	TRBV7-6	TRBJ1-1	ASSPSLAGSGSAF	GCCAGCAGCCCATCACTGGCAGGGTCGGGGTCGGCTTTC	TRBD1	211	153	0	364	0.00010659	3098	1	1	1	NA	CCAGCGCACAGAGCAGCGGGACTCGGCCATGTATCGCTGTGCCAGCAGCCCATCACTGGCAGGGTCGGGGTCGGCTTTCTTTGGACAAGGCACCAGACTCACAGTTGTAG	CCAGCGCACAGAGCAGCGGGACTCGGCCATGTATCGCTGTGCCAGCAGC----------CAGGG---------GCTTTCTTTGGACAAGGCACCAGACTCACAGTTGTAG	tumor	ChILI_9
48484	0	TRBV5-4	TRBJ2-1	ASSVGRVNNEQF	GCCAGCAGCGTAGGGCGGGTTAATAATGAGCAGTTC	TRBD2	195	169	0	364	0.00010659	3098	1	1	1	NA	GGAGCTGGACGACTCGGCCCTGTATCTCTGTGCCAGCAGCGTAGGGCGGGTTAATAATGAGCAGTTCTTCGGGCCAGGGACACGGCTCACCGTGCTAG	GGAGCTGGACGACTCGGCCCTGTATCTCTGTGCCAGCAGC-----GCGGG-----AATGAGCAGTTCTTCGGGCCAGGGACACGGCTCACCGTGCTAG	tumor	ChILI_9
48485	0	TRBV5-1	TRBJ2-3	ASSFLRGRDTQY	GCCAGCAGCTTTTTGCGGGGTCGAGATACGCAGTAT	TRBD2	194	170	0	364	0.00010659	3098	1	1	1	NA	GGGGACTCGGCCCTTTATCTTTGCGCCAGCAGCTTTTTGCGGGGTCGAGATACGCAGTATTTTGGCCCAGGCACCCGGCTGACAGTGCTCG	GGGGACTCGGCCCTTTATCTTTGCGCCAGCAGCTT---GCGGGG---AGATACGCAGTATTTTGGCCCAGGCACCCGGCTGACAGTGCTCG	tumor	ChILI_9
48486	0	TRBV5-1	TRBJ1-1	ASSLINTEAF	GCCAGCAGCTTGATAAATACTGAAGCTTTC		227	137	0	364	0.00010659	3098	1	NA	1	NA	GGAGCTGGGGGACTCGGCCCTTTATCTTTGCGCCAGCAGCTTGATAAATACTGAAGCTTTCTTTGGACAAGGCACCAGACTCACAGTTGTAG	GGAGCTGGGGGACTCGGCCCTTTATCTTTGCGCCAGCAGCTTG------ACTGAAGCTTTCTTTGGACAAGGCACCAGACTCACAGTTGTAG	tumor	ChILI_9
48487	0	TRBV19	TRBJ2-2	ASSINGVASNTGELF	GCCAGTAGTATTAATGGTGTGGCATCGAACACCGGGGAGCTGTTT		234	130	0	364	0.00010659	3098	1	NA	1	NA	CGGCCCAAAAGAACCCGACAGCTTTCTATCTCTGTGCCAGTAGTATTAATGGTGTGGCATCGAACACCGGGGAGCTGTTTTTTGGAGAAGGCTCTAGGCTGACCGTACTGG	CGGCCCAAAAGAACCCGACAGCTTTCTATCTCTGTGCCAGTAGTAT--------------CGAACACCGGGGAGCTGTTTTTTGGAGAAGGCTCTAGGCTGACCGTACTGG	tumor	ChILI_9
48488	0	TRBV18	TRBJ1-1	ASSPLTGVDTEAF	GCCAGCTCTCCTTTGACAGGGGTGGACACTGAAGCTTTC	TRBD1	215	149	0	364	0.00010659	3098	1	1	1	NA	CCAGCAGGTAGTGCGAGGAGATTCGGCAGCTTATTTCTGTGCCAGCTCTCCTTTGACAGGGGTGGACACTGAAGCTTTCTTTGGACAAGGCACCAGACTCACAGTTGTAG	CCAGCAGGTAGTGCGAGGAGATTCGGCAGCTTATTTCTGTGCCAGCTC------GACAGGGG---ACACTGAAGCTTTCTTTGGACAAGGCACCAGACTCACAGTTGTAG	tumor	ChILI_9
48489	0	TRBV6-2	TRBJ2-2	AIGGGRSTGELF	GCCATAGGCGGGGGGAGGTCCACCGGGGAGCTGTTT	TRBD2	102	262	0	364	0.00010659	3098	1	1	1	NA	GCTCCCTCCCAAACATCTGTGTACTTCTGTGCCATAGGCGGGGGGAGGTCCACCGGGGAGCTGTTTTTTGGAGAAGGCTCTAGGCTGACCGTACTGG	GCTCCCTCCCAAACATCTGTGTACTTCTGTGCCA---GCGGGGGG-----CACCGGGGAGCTGTTTTTTGGAGAAGGCTCTAGGCTGACCGTACTGG	tumor	ChILI_9
48490	0	TRBV2	TRBJ2-3	ASSTGDTQY	GCCAGCAGTACGGGGGATACGCAGTAT	TRBD2	155	209	0	364	0.00010659	3098	1	1	1	NA	CCACAAAGCTGGAGGACTCAGCCATGTACTTCTGTGCCAGCAGTACGGGGGATACGCAGTATTTTGGCCCAGGCACCCGGCTGACAGTGCTCG	CCACAAAGCTGGAGGACTCAGCCATGTACTTCTGTGCCAGCAGT-CGGGGGATACGCAGTATTTTGGCCCAGGCACCCGGCTGACAGTGCTCG	tumor	ChILI_9
48491	0	TRBV30	TRBJ2-3	AWSVRWTGLQY	GCCTGGAGTGTAAGGTGGACAGGCCTTCAGTAT	TRBD1	152	212	0	364	0.00010659	3098	1	1	1	NA	CCTTCTCAGTGACTCTGGCTTCTATCTCTGTGCCTGGAGTGTAAGGTGGACAGGCCTTCAGTATTTTGGCCCAGGCACCCGGCTGACAGTGCTCG	CCTTCTCAGTGACTCTGGCTTCTATCTCTGTGCCTGGAGTGT-----GGACAGG----CAGTATTTTGGCCCAGGCACCCGGCTGACAGTGCTCG	tumor	ChILI_9
48492	0	TRBV3-1	TRBJ1-6	ASSQDLDSPLH	GCCAGCAGCCAAGATTTGGATTCACCCCTCCAC		197	167	0	364	0.00010659	3098	1	NA	1	NA	GGAGCTTGGTGACTCTGCTGTGTATTTCTGTGCCAGCAGCCAAGATTTGGATTCACCCCTCCACTTTGGGAATGGGACCAGGCTCACTGTGACAG	GGAGCTTGGTGACTCTGCTGTGTATTTCTGTGCCAGCAGCCAAGA-----ATTCACCCCTCCACTTTGGGAATGGGACCAGGCTCACTGTGACAG	tumor	ChILI_9
48493	0	TRBV7-8	TRBJ1-1	ASSGGTGSEAF	GCCAGCAGCGGAGGGACAGGTAGTGAAGCTTTC	TRBD1	301	63	0	364	0.00010659	3098	1	1	1	NA	CCAGCGCACACAGCAGGAGGACTCCGCCGTGTATCTCTGTGCCAGCAGCGGAGGGACAGGTAGTGAAGCTTTCTTTGGACAAGGCACCAGACTCACAGTTGTAG	CCAGCGCACACAGCAGGAGGACTCCGCCGTGTATCTCTGTGCCAGCAGC---GGGACAGG---TGAAGCTTTCTTTGGACAAGGCACCAGACTCACAGTTGTAG	tumor	ChILI_9
48494	0	TRBV28	TRBJ1-5	ASSEAGRDSNQPQH	GCCAGCAGCGAAGCGGGCAGAGATAGCAATCAGCCCCAGCAT	TRBD2	249	115	0	364	0.00010659	3098	1	1	1	NA	CCGCCAGCACCAACCAGACATCTATGTACCTCTGTGCCAGCAGCGAAGCGGGCAGAGATAGCAATCAGCCCCAGCATTTTGGTGATGGGACTCGACTCTCCATCCTAG	CCGCCAGCACCAACCAGACATCTATGTACCTCTGTGCCAGCAG---AGCGGG------TAGCAATCAGCCCCAGCATTTTGGTGATGGGACTCGACTCTCCATCCTAG	tumor	ChILI_9
48495	0	TRBV6-2	TRBJ1-5	ASRGYRGFGNQPQH	GCCAGCAGGGGGTACAGGGGTTTCGGCAATCAGCCCCAGCAT	TRBD1	65	299	0	364	0.00010659	3098	1	1	1	NA	GCTCCCTCCCAAACATCTGTGTACTTCTGTGCCAGCAGGGGGTACAGGGGTTTCGGCAATCAGCCCCAGCATTTTGGTGATGGGACTCGACTCTCCATCCTAG	GCTCCCTCCCAAACATCTGTGTACTTCTGTGCCAGCAGGGGG-------------GCAATCAGCCCCAGCATTTTGGTGATGGGACTCGACTCTCCATCCTAG	tumor	ChILI_9
48496	0	TRBV12-3	TRBJ1-2	ASSLRRAIYGYT	GCCAGCAGTTTGAGGAGGGCCATCTATGGCTACACC	TRBD2	195	169	0	364	0.00010659	3098	1	2	1	NA	CAGAACCCAGGGACTCAGCTGTGTACTTCTGTGCCAGCAGTTTGAGGAGGGCCATCTATGGCTACACCTTCGGTTCGGGGACCAGGTTAACCGTTGTAG	CAGAACCCAGGGACTCAGCTGTGTACTTCTGTGCCAGCAGTTT--GGAGGG----CTATGGCTACACCTTCGGTTCGGGGACCAGGTTAACCGTTGTAG	tumor	ChILI_9
48497	0	TRBV6-2	TRBJ1-1	ASSYKAPPNTEAF	GCCAGCAGTTACAAGGCACCCCCGAACACTGAAGCTTTC		185	179	0	364	0.00010659	3098	1	NA	1	NA	GCTCCCTCCCAAACATCTGTGTACTTCTGTGCCAGCAGTTACAAGGCACCCCCGAACACTGAAGCTTTCTTTGGACAAGGCACCAGACTCACAGTTGTAG	GCTCCCTCCCAAACATCTGTGTACTTCTGTGCCAGCAGTTAC-----------GAACACTGAAGCTTTCTTTGGACAAGGCACCAGACTCACAGTTGTAG	tumor	ChILI_9
48498	0	TRBV2	TRBJ2-5	ASSDLAGEETQY	GCCAGCAGTGACCTAGCGGGGGAGGAGACCCAGTAC	TRBD2	150	214	0	364	0.00010659	3098	1	1	1	NA	CCACAAAGCTGGAGGACTCAGCCATGTACTTCTGTGCCAGCAGTGACCTAGCGGGGGAGGAGACCCAGTACTTCGGGCCAGGCACGCGGCTCCTGGTGCTCG	CCACAAAGCTGGAGGACTCAGCCATGTACTTCTGTGCCAGCAGTGA-CTAGCGGGGG--GAGACCCAGTACTTCGGGCCAGGCACGCGGCTCCTGGTGCTCG	tumor	ChILI_9
48499	0	TRBV6-1	TRBJ2-5	ASSRLFLAGGETQY	GCCAGCAGCCGACTATTCTTAGCGGGAGGCGAGACCCAGTAC	TRBD2	137	226	0	363	0.0001063	3117	1	2	1	NA	GCTCCCTCCCAGACATCTGTGTACTTCTGTGCCAGCAGCCGACTATTCTTAGCGGGAGGCGAGACCCAGTACTTCGGGCCAGGCACGCGGCTCCTGGTGCTCG	GCTCCCTCCCAGACATCTGTGTACTTCTGTGCCAGCAG-----------TAGCGGGAGG-GAGACCCAGTACTTCGGGCCAGGCACGCGGCTCCTGGTGCTCG	tumor	ChILI_9
48500	0	TRBV7-2	TRBJ2-1	ASSTHSGTPSYNEQF	GCCAGCAGCACCCACTCCGGGACACCCTCCTACAATGAGCAGTTC	TRBD1	232	131	0	363	0.0001063	3117	1	1	1	NA	CCAGCGCACACAGCAGGAGGACTCGGCCGTGTATCTCTGTGCCAGCAGCACCCACTCCGGGACACCCTCCTACAATGAGCAGTTCTTCGGGCCAGGGACACGGCTCACCGTGCTAG	CCAGCGCACACAGCAGGAGGACTCGGCCGTGTATCTCTGTGCCAGCAGC---------GGGACA--CTCCTACAATGAGCAGTTCTTCGGGCCAGGGACACGGCTCACCGTGCTAG	tumor	ChILI_9
48501	0	TRBV7-2	TRBJ1-4	ASSGDRGGNEKLF	GCCAGCAGCGGGGACAGGGGCGGAAATGAAAAATTGTTT	TRBD1	236	127	0	363	0.0001063	3117	1	1	1	NA	CCAGCGCACACAGCAGGAGGACTCGGCCGTGTATCTCTGTGCCAGCAGCGGGGACAGGGGCGGAAATGAAAAATTGTTTTTTGGCAGTGGAACCCAGCTCTCTGTCTTGG	CCAGCGCACACAGCAGGAGGACTCGGCCGTGTATCTCTGTGCCAGCAGC-GGGACAGGGG----AATGAAAAACTGTTTTTTGGCAGTGGAACCCAGCTCTCTGTCTTGG	tumor	ChILI_9
48502	0	TRBV7-2	TRBJ2-3	ASSLLTGGWDTQY	GCCAGCAGCCTTCTGACAGGGGGCTGGGATACGCAGTAT	TRBD1	216	147	0.02	363	0.0001063	3117	1	1	1	NA	CCAGCGCACACAGCAGGAGGACTCGGTCGTGTATCTCTGTGCCAGCAGCCTTCTGACAGGGGGCTGGGATACGCAGTATTTTGGCCCAGGCACCCGGCTGACAGTGCTCG	CCAGCGCACACAGCAGGAGGACTCGGCCGTGTATCTCTGTGCCAGCAGC-----GACAGGGGGC---GATACGCAGTATTTTGGCCCAGGCACCCGGCTGACAGTGCTCG	tumor	ChILI_9
48503	0	TRBV7-2	TRBJ1-2	ASSRDRENGYT	GCCAGCAGCCGGGACAGGGAAAATGGCTACACC	TRBD1	252	111	0	363	0.0001063	3117	1	1	1	NA	CCAGCGCACACAGCAGGAGGACTCGGCCGTGTATCTCTGTGCCAGCAGCCGGGACAGGGAAAATGGCTACACCTTCGGTTCGGGGACCAGGTTAACCGTTGTAG	CCAGCGCACACAGCAGGAGGACTCGGCCGTGTATCTCTGTGCCAGCAGC-GGGACAGGG---ATGGCTACACCTTCGGTTCGGGGACCAGGTTAACCGTTGTAG	tumor	ChILI_9
48504	0	TRBV19	TRBJ2-2	ASSKRVAPSNTGELF	GCCAGTAGTAAACGGGTGGCCCCTTCAAACACCGGGGAGCTGTTT		191	172	0	363	0.0001063	3117	1	NA	1	NA	CGGCCCAAAAGAACCCGACAGCTTTCTATCTCTGTGCCAGTAGTAAACGGGTGGCCCCTTCAAACACCGGGGAGCTGTTTTTTGGAGAAGGCTCTAGGCTGACCGTACTGG	CGGCCCAAAAGAACCCGACAGCTTTCTATCTCTGTGCCAGTAGTA-----------------AACACCGGGGAGCTGTTTTTTGGAGAAGGCTCTAGGCTGACCGTACTGG	tumor	ChILI_9
48505	0	TRBV19	TRBJ1-4	ASSPRQTIKEKLF	GCCAGTAGTCCCCGACAGACTATAAAGGAAAAACTGTTT	TRBD1	248	115	0	363	0.0001063	3117	1	1	1	NA	CGGCCCAAAAGAACCCGACAGCTTTCTATCTCTGTGCCAGTAGTCCCCGACAGACTATAAAGGAAAAACTGTTTTTTGGCAGTGGAACCCAGCTCTCTGTCTTGG	CGGCCCAAAAGAACCCGACAGCTTTCTATCTCTGTGCCAGTAGT----GACAG---------GAAAAACTGTTTTTTGGCAGTGGAACCCAGCTCTCTGTCTTGG	tumor	ChILI_9
48506	0	TRBV19	TRBJ1-1	ASTPLRGSTEAF	GCCAGTACCCCACTGAGGGGGTCCACTGAAGCTTTC	TRBD1	225	138	0	363	0.0001063	3117	1	1	1	NA	CGGCCCAAAAGAACCCGACAGCTTTCTATCTCTGTGCCAGTACCCCACTGAGGGGGTCCACTGAAGCTTTCTTTGGACAAGGCACCAGACTCACAGTTGTAG	CGGCCCAAAAGAACCCGACAGCTTTCTATCTCTGTGCCAGTA--------AGGGGG--CACTGAAGCTTTCTTTGGACAAGGCACCAGACTCACAGTTGTAG	tumor	ChILI_9
48507	0	TRBV19	TRBJ1-1	ASSMSQTEAF	GCCAGTAGTATGTCCCAGACTGAAGCTTTC		248	115	0	363	0.0001063	3117	1	NA	1	NA	CGGCCCAAAAGAACCCGACAGCTTTCTATCTCTGTGCCAGTAGTATGTCCCAGACTGAAGCTTTCTTTGGACAAGGCACCAGACTCACAGTTGTAG	CGGCCCAAAAGAACCCGACAGCTTTCTATCTCTGTGCCAGTAGTAT-------ACTGAAGCTTTCTTTGGACAAGGCACCAGACTCACAGTTGTAG	tumor	ChILI_9
48508	0	TRBV6-2	TRBJ2-3	ASSYTGQINTDTQY	GCCAGCAGTTACACGGGACAGATTAACACAGATACGCAGTAT	TRBD1	165	198	0	363	0.0001063	3117	1	1	1	NA	GCTCCCTCCCAAACATCTGTGTACTTCTGTGCCAGCAGTTACACGGGACAGATTAACACAGATACGCAGTATTTTGGCCCAGGCACCCGGCTGACAGTGCTCG	GCTCCCTCCCAAACATCTGTGTACTTCTGTGCCAGCAGTTAC--GGGACAG-----CACAGATACGCAGTATTTTGGCCCAGGCACCCGGCTGACAGTGCTCG	tumor	ChILI_9
48509	0	TRBV6-2	TRBJ2-2	ASGSRREGRGGELF	GCCAGCGGATCCAGAAGGGAGGGGCGAGGCGGGGAGCTGTTT	TRBD2	94	269	0	363	0.0001063	3117	1	2	1	NA	GCTCCCTCCCAAACATCTGTGTACTTCTGTGCCAGCGGATCCAGAAGGGAGGGGCGAGGCGGGGAGCTGTTTTTTGGAGAAGGCTCTAGGCTGACCGTACTGG	GCTCCCTCCCAAACATCTGTGTACTTCTGTGCCAGC----------GGGAGGG------CGGGGAGCTGTTTTTTGGAGAAGGCTCTAGGCTGACCGTACTGG	tumor	ChILI_9
48510	0	TRBV20-1	TRBJ2-2	SARDNRLGTGELF	AGTGCTAGAGATAACAGATTGGGCACCGGGGAGCTGTTT		164	199	0	363	0.0001063	3117	1	NA	1	NA	GCCCATCCTGAAGACAGCAGCTTCTACATCTGCAGTGCTAGAGATAACAGATTGGGCACCGGGGAGCTGTTTTTTGGAGAAGGCTCTAGGCTGACCGTACTGG	GCCCATCCTGAAGACAGCAGCTTCTACATCTGCAGTGCTAGAGA------------CACCGGGGAGCTGTTTTTTGGAGAAGGCTCTAGGCTGACCGTACTGG	tumor	ChILI_9
48511	0	TRBV20-1	TRBJ1-6	SVLQGGDNSPLH	AGTGTGTTACAAGGAGGGGATAATTCACCCCTCCAC	TRBD2	193	170	0	363	0.0001063	3117	1	2	2	NA	GCCCATCCTGAAGACAGCAGCTTCTACATCTGCAGTGTGTTACAAGGAGGGGATAATTCACCCCTCCACTTTGGGAACGGGACCAGGCTCACTGTGACAG	GCCCATCCTGAAGACAGCAGCTTCTACATCTGCAGTG--------GGAGGG-ATAATTCACCCCTCCACTTTGGGAACGGGACCAGGCTCACTGTGACAG	tumor	ChILI_9
48512	0	TRBV7-9	TRBJ2-3	ASSRLAGGTDTQY	GCCAGCAGCCGACTAGCGGGAGGCACAGATACGCAGTAT	TRBD2	214	149	0.02	363	0.0001063	3117	1	2	1	NA	CCAGCGCACAGAGCAGGGGGACTTGGCCATGTATCTCTGTGCCAGCAGCCGACTAGCGGGAGGCACAGATACGCAGTATTTTGGCCCAGGCACCCGGCTGACAGTGCTCG	CCAGCGCACAGAGCAGGGGGACTCGGCCATGTATCTCTGTGCCAGCAGC-GACTAGCGGGAGGCACAGATACGCAGTATTTTGGCCCAGGCACCCGGCTGACAGTGCTCG	tumor	ChILI_9
48513	0	TRBV7-8	TRBJ2-2	ASGGSGELF	GCCAGCGGCGGGTCCGGGGAGCTGTTT	TRBD2	239	124	0	363	0.0001063	3117	1	1	1	NA	CCAGCGCACACAGCAGGAGGACTCCGCCGTGTATCTCTGTGCCAGCGGCGGGTCCGGGGAGCTGTTTTTTGGAGAAGGCTCTAGGCTGACCGTACTGG	CCAGCGCACACAGCAGGAGGACTCCGCCGTGTATCTCTGTGCCAGC-GCGGG-CCGGGGAGCTGTTTTTTGGAGAAGGCTCTAGGCTGACCGTACTGG	tumor	ChILI_9
48514	0	TRBV28	TRBJ1-5	ASSSLNGQGWDQPQH	GCCAGCAGTTCCCTAAACGGACAGGGCTGGGATCAGCCCCAGCAT	TRBD1	186	177	0.022	363	0.0001063	3117	1	1	1	NA	CCGCCAGCACCAACCAGACGTCTATGTACCTCTGTGCCAGCAGTTCCCTAAACGGACAGGGCTGGGATCAGCCCCAGCATTTTGGTGATGGGACTCGACTCTCCATCCTAG	CCGCCAGCACCAACCAGACATCTATGTACCTCTGTGCCAGCAGTT--------GGACAGGG-----ATCAGCCCCAGCATTTTGGTGATGGGACTCGACTCTCCATCCTAG	tumor	ChILI_9
48515	0	TRBV28	TRBJ1-2	ASTLDRGQYGYT	GCCAGCACCTTGGACAGGGGGCAATATGGCTACACC	TRBD1	232	131	0.024	363	0.0001063	3117	1	1	1	NA	CCGCCAGCACCAACCAGACGTCTATGTACCTCTGTGCCAGCACCTTGGACAGGGGGCAATATGGCTACACCTTCGGTTCGGGGACCAGGTTAACCGTTGTAG	CCGCCAGCACCAACCAGACATCTATGTACCTCTGTGCCAGCA----GGACAGGGGGC--TATGGCTACACCTTCGGTTCGGGGACCAGGTTAACCGTTGTAG	tumor	ChILI_9
48516	0	TRBV25-1	TRBJ2-4	ASSGPGPSTGLAKNIQY	GCCAGCAGTGGCCCTGGCCCCTCGACAGGGCTGGCCAAAAACATTCAGTAC	TRBD1	170	193	0	363	0.0001063	3117	1	1	1	NA	GCCAGGCCCTCACATACCTCTCAGTACCTCTGTGCCAGCAGTGGCCCTGGCCCCTCGACAGGGCTGGCCAAAAACATTCAGTACTTCGGCGCCGGGACCCGGCTCTCAGTGCTGG	GCCAGGCCCTCACATACCTCTCAGTACCTCTGTGCCAGCAGTG-------------GACAGGG---GCCAAAAACATTCAGTACTTCGGCGCCGGGACCCGGCTCTCAGTGCTGG	tumor	ChILI_9
48517	0	TRBV25-1	TRBJ1-6	ASSRTGNSPLH	GCCAGCAGCAGGACGGGTAATTCACCCCTCCAC		202	161	0	363	0.0001063	3117	1	NA	1	NA	GCCAGGCCCTCACATACCTCTCAGTACCTCTGTGCCAGCAGCAGGACGGGTAATTCACCCCTCCACTTTGGGAATGGGACCAGGCTCACTGTGACAG	GCCAGGCCCTCACATACCTCTCAGTACCTCTGTGCCAGCAG---------TAATTCACCCCTCCACTTTGGGAATGGGACCAGGCTCACTGTGACAG	tumor	ChILI_9
48518	0	TRBV7-2	TRBJ2-4	ASSLLGGSLAKNIQY	GCCAGCAGCTTATTAGGCGGTTCTTTAGCCAAAAACATTCAGTAC		219	144	0	363	0.0001063	3117	1	NA	1	NA	CCAGCGCACACAGCAGGAGGACTCGGCCGTGTATCTCTGTGCCAGCAGCTTATTAGGCGGTTCTTTAGCCAAAAACATTCAGTACTTCGGCGCCGGGACCCGGCTCTCAGTGCTGG	CCAGCGCACACAGCAGGAGGACTCGGCCGTGTATCTCTGTGCCAGCAGCTTA--------------AGCCAAAAACATTCAGTACTTCGGCGCCGGGACCCGGCTCTCAGTGCTGG	tumor	ChILI_9
48519	0	TRBV10-2	TRBJ2-2	ASSERTSGGSSLRPELF	GCCAGCAGTGAGAGGACTAGCGGGGGATCCTCTCTCCGCCCCGAGCTGTTT	TRBD2	162	200	0	362	0.00010601	3137	1	1	1	NA	ACCCGCTCCCAGACATCTGTGTATTTCTGCGCCAGCAGTGAGAGGACTAGCGGGGGATCCTCTCTCCGCCCCGAGCTGTTTTTTGGAGAAGGCTCTAGGCTGACCGTACTGG	ACCCGCTCCCAGACATCTGTGTATTTCTGCGCCAGCAGTGAG-GGACTAGCGGGGG----------------GAGCTGTTTTTTGGAGAAGGCTCTAGGCTGACCGTACTGG	tumor	ChILI_9
48520	0	TRBV6-1	TRBJ1-1	ASNKDMNTEAF	GCCAGCAACAAGGACATGAACACTGAAGCTTTC	TRBD1	219	143	0	362	0.00010601	3137	1	1	1	NA	CGGCTGCTCCCTCCCAGACATCTGTGTACTTCTGTGCCAGCAACAAGGACATGAACACTGAAGCTTTCTTTGGACAAGGCACCAGACTCACAGTTGTAG	CGGCTGCTCCCTCCCAGACATCTGTGTACTTCTGTGCCAGCA----GGACATGAACACTGAAGCTTTCTTTGGACAAGGCACCAGACTCACAGTTGTAG	tumor	ChILI_9
48521	0	TRBV6-5	TRBJ1-1	ASSYSRWDRGFEAF	GCCAGCAGTTACTCGAGATGGGACAGGGGCTTTGAAGCTTTC	TRBD1	142	220	0	362	0.00010601	3137	1	1	1	NA	GCTCCCTCCCAGACATCTGTGTACTTCTGTGCCAGCAGTTACTCGAGATGGGACAGGGGCTTTGAAGCTTTCTTTGGACAAGGCACCAGACTCACAGTTGTAG	GCTCCCTCCCAGACATCTGTGTACTTCTGTGCCAGCAGTTACTC-----GGGACAGGGG---TGAAGCTTTCTTTGGACAAGGCACCAGACTCACAGTTGTAG	tumor	ChILI_9
48522	0	TRBV11-2	TRBJ2-1	ASSELTWTSSNEQF	GCCAGCAGCGAGCTTACCTGGACTAGTTCCAATGAGCAGTTC	TRBD2	183	179	0	362	0.00010601	3137	1	1	1	NA	GCAAAGCTTGAGGACTCGGCCGTGTATCTCTGTGCCAGCAGCGAGCTTACCTGGACTAGTTCCAATGAGCAGTTCTTCGGGCCAGGGACACGGCTCACCGTGCTAG	GCAAAGCTTGAGGACTCGGCCGTGTATCTCTGTGCCAGCAGC----------GGACTAG---CAATGAGCAGTTCTTCGGGCCAGGGACACGGCTCACCGTGCTAG	tumor	ChILI_9
48523	0	TRBV5-6	TRBJ1-2	ASSLGASYGYT	GCCAGCAGCTTAGGGGCTAGCTATGGCTACACC	TRBD1	200	162	0	362	0.00010601	3137	1	1	1	NA	GAACGCCTTGTTGCTGGGGGACTCGGCCCTCTATCTCTGTGCCAGCAGCTTAGGGGCTAGCTATGGCTACACCTTCGGTTCGGGGACCAGGTTAACCGTTGTAG	GAACGCCTTGTTGCTGGGGGACTCGGCCCTCTATCTCTGTGCCAGCAGCTT-GGGGC---CTATGGCTACACCTTCGGTTCGGGGACCAGGTTAACCGTTGTAG	tumor	ChILI_9
48524	0	TRBV5-4	TRBJ1-1	ASSPPTEGDTEAF	GCCAGCAGCCCCCCGACGGAGGGAGACACTGAAGCTTTC	TRBD2	225	137	0	362	0.00010601	3137	1	2	1	NA	GGAGCTGGACGACTCGGCCCTGTATCTCTGTGCCAGCAGCCCCCCGACGGAGGGAGACACTGAAGCTTTCTTTGGACAAGGCACCAGACTCACAGTTGTAG	GGAGCTGGACGACTCGGCCCTGTATCTCTGTGCCAGCAGC--------GGAGGG--ACACTGAAGCTTTCTTTGGACAAGGCACCAGACTCACAGTTGTAG	tumor	ChILI_9
48525	0	TRBV5-1	TRBJ1-2	ASSPKPDRPYGYT	GCCAGCAGCCCTAAACCGGACAGGCCTTATGGCTACACC	TRBD1	210	152	0	362	0.00010601	3137	1	1	1	NA	GGAGCTGGGGGACTCGGCCCTTTATCTTTGCGCCAGCAGCCCTAAACCGGACAGGCCTTATGGCTACACCTTCGGTTCGGGGACCAGGTTAACCGTTGTAG	GGAGCTGGGGGACTCGGCCCTTTATCTTTGCGCCAGCAGC--------GGACAGG---TATGGCTACACCTTCGGTTCGGGGACCAGGTTAACCGTTGTAG	tumor	ChILI_9
48526	0	TRBV19	TRBJ1-5	ASSMDRVQPQH	GCCAGTAGTATGGACAGGGTTCAGCCCCAGCAT	TRBD1	232	130	0	362	0.00010601	3137	1	1	1	NA	CGGCCCAAAAGAACCCGACAGCTTTCTATCTCTGTGCCAGTAGTATGGACAGGGTTCAGCCCCAGCATTTTGGTGATGGGACTCGACTCTCCATCCTAG	CGGCCCAAAAGAACCCGACAGCTTTCTATCTCTGTGCCAGTAGTATGGACAGGG-TCAGCCCCAGCATTTTGGTGATGGGACTCGACTCTCCATCCTAG	tumor	ChILI_9
48527	0	TRBV6-2	TRBJ1-1	ASSYSISLAGTEAF	GCCAGCAGTTACTCGATTTCTCTAGCGGGCACTGAAGCTTTC	TRBD2	222	140	0	362	0.00010601	3137	1	1	1	NA	CATCTGTGTACTTCTGTGCCAGCAGTTACTCGATTTCTCTAGCGGGCACTGAAGCTTTCTTTGGACAAGGCACCAGACTCACAGTTGTAG	CATCTGTGTACTTCTGTGCCAGCAGTTACTC-------CTAGCGGGCACTGAAGCTTTCTTTGGACAAGGCACCAGACTCACAGTTGTAG	tumor	ChILI_9
48528	0	TRBV6-2	TRBJ2-5	ASSYSGQGLQETQY	GCCAGCAGTTACTCGGGGCAGGGGCTCCAAGAGACCCAGTAC	TRBD1	132	230	0	362	0.00010601	3137	1	1	1	NA	GCTCCCTCCCAAACATCTGTGTACTTCTGTGCCAGCAGTTACTCGGGGCAGGGGCTCCAAGAGACCCAGTACTTCGGGCCAGGCACGCGGCTCCTGGTGCTCG	GCTCCCTCCCAAACATCTGTGTACTTCTGTGCCAGCAGTTACTC----CAGGGG--CCAAGAGACCCAGTACTTCGGGCCAGGCACGCGGCTCCTGGTGCTCG	tumor	ChILI_9
48529	0	TRBV6-2	TRBJ1-1	ASSYRPDSRNTEAF	GCCAGCAGTTATCGCCCAGACAGCCGTAACACTGAAGCTTTC	TRBD1	159	203	0	362	0.00010601	3137	1	1	1	NA	GCTCCCTCCCAAACATCTGTGTACTTCTGTGCCAGCAGTTATCGCCCAGACAGCCGTAACACTGAAGCTTTCTTTGGACAAGGCACCAGACTCACAGTTGTAG	GCTCCCTCCCAAACATCTGTGTACTTCTGTGCCAGCAGTTA-------GACAG----AACACTGAAGCTTTCTTTGGACAAGGCACCAGACTCACAGTTGTAG	tumor	ChILI_9
48530	0	TRBV6-2	TRBJ1-5	ASSHGGGNQPQH	GCCAGCAGTCACGGGGGCGGCAATCAGCCCCAGCAT	TRBD1	111	251	0	362	0.00010601	3137	1	1	1	NA	GCTCCCTCCCAAACATCTGTGTACTTCTGTGCCAGCAGTCACGGGGGCGGCAATCAGCCCCAGCATTTTGGTGATGGGACTCGACTCTCCATCCTAG	GCTCCCTCCCAAACATCTGTGTACTTCTGTGCCAGCAGT---GGGGGC-GCAATCAGCCCCAGCATTTTGGTGATGGGACTCGACTCTCCATCCTAG	tumor	ChILI_9
48531	0	TRBV20-1	TRBJ1-1	SARTGGFEAF	AGTGCCCGAACTGGGGGTTTCGAAGCTTTC	TRBD1	201	161	0	362	0.00010601	3137	1	1	1	NA	GCCCATCCTGAAGACAGCAGCTTCTACATCTGCAGTGCCCGAACTGGGGGTTTCGAAGCTTTCTTTGGACAAGGCACCAGACTCACAGTTGTAG	GCCCATCCTGAAGACAGCAGCTTCTACATCTGCAGTGC-------GGGGG----GAAGCTTTCTTTGGACAAGGCACCAGACTCACAGTTGTAG	tumor	ChILI_9
48532	0	TRBV20-1	TRBJ1-1	SALPTDTEAF	AGTGCTTTACCCACAGACACTGAAGCTTTC		190	172	0	362	0.00010601	3137	1	NA	1	NA	GCCCATCCTGAAGACAGCAGCTTCTACATCTGCAGTGCTTTACCCACAGACACTGAAGCTTTCTTTGGACAAGGCACCAGACTCACAGTTGTAG	GCCCATCCTGAAGACAGCAGCTTCTACATCTGCAGTGCT----------ACACTGAAGCTTTCTTTGGACAAGGCACCAGACTCACAGTTGTAG	tumor	ChILI_9
48533	0	TRBV2	TRBJ1-5	ASRDSGAPNQPQH	GCCAGCAGGGACTCCGGGGCCCCAAATCAGCCCCAGCAT	TRBD2	21	341	0	362	0.00010601	3137	1	1	1	NA	CCACAAAGCTGGAGGACTCAGCCATGTACTTCTGTGCCAGCAGGGACTCCGGGGCCCCAAATCAGCCCCAGCATTTTGGTGATGGGACTCGACTCTCCATCCTAG	CCACAAAGCTGGAGGACTCAGCCATGTACTTCTGTGCCAGCAGGGACT-----------AATCAGCCCCAGCATTTTGGTGATGGGACTCGACTCTCCATCCTAG	tumor	ChILI_9
48534	0	TRBV7-7	TRBJ2-3	ASSLGTATDTQY	GCCAGCAGCTTGGGGACAGCGACAGATACGCAGTAT	TRBD1	182	180	0	362	0.00010601	3137	1	1	1	NA	CAGCGCACAGAGCAGCGGGACTCAGCCATGTATCGCTGTGCCAGCAGCTTGGGGACAGCGACAGATACGCAGTATTTTGGCCCAGGCACCCGGCTGACAGTGCTCG	CAGCGCACAGAGCAGCGGGACTCAGCCATGTATCGCTGTGCCAGCAGCTT-GGGACAG--ACAGATACGCAGTATTTTGGCCCAGGCACCCGGCTGACAGTGCTCG	tumor	ChILI_9
48535	0	TRBV7-9	TRBJ2-5	ASSLNAGGETQY	GCCAGCAGCTTAAACGCTGGAGGGGAGACCCAGTAC	TRBD2	212	150	0	362	0.00010601	3137	1	2	1	NA	CCAGCGCACAGAGCAGGGGGACTCGGCCATGTATCTCTGTGCCAGCAGCTTAAACGCTGGAGGGGAGACCCAGTACTTCGGGCCAGGCACGCGGCTCCTGGTGCTCG	CCAGCGCACAGAGCAGGGGGACTCGGCCATGTATCTCTGTGCCAGCAGCTTA------GGAGGGGAGACCCAGTACTTCGGGCCAGGCACGCGGCTCCTGGTGCTCG	tumor	ChILI_9
48536	0	TRBV27	TRBJ1-6	ASSDGSPLH	GCCAGCAGTGACGGTTCACCCCTCCAC		206	156	0	362	0.00010601	3137	1	NA	1	NA	CGCCCAGCCCCAACCAGACCTCTCTGTACTTCTGTGCCAGCAGTGACGGTTCACCCCTCCACTTTGGGAATGGGACCAGGCTCACTGTGACAG	CGCCCAGCCCCAACCAGACCTCTCTGTACTTCTGTGCCAGCAGT-----TTCACCCCTCCACTTTGGGAATGGGACCAGGCTCACTGTGACAG	tumor	ChILI_9
48537	0	TRBV7-2	TRBJ2-3	ASGRTDTQY	GCCAGCGGACGCACAGATACGCAGTAT		171	191	0	362	0.00010601	3137	1	NA	1	NA	CCAGCGCACACAGCAGGAGGACTCGGCCGTGTATCTCTGTGCCAGCGGACGCACAGATACGCAGTATTTTGGCCCAGGCACCCGGCTGACAGTGCTCG	CCAGCGCACACAGCAGGAGGACTCGGCCGTGTATCTCTGTGCCAGC----GCACAGATACGCAGTATTTTGGCCCAGGCACCCGGCTGACAGTGCTCG	tumor	ChILI_9
48538	0	TRBV12-3	TRBJ2-3	ASSLGDTQY	GCCAGCAGTTTGGGGGATACGCAGTAT	TRBD1	157	205	0	362	0.00010601	3137	1	1	1	NA	CAGAACCCAGGGACTCAGCTGTGTACTTCTGTGCCAGCAGTTTGGGGGATACGCAGTATTTTGGCCCAGGCACCCGGCTGACAGTGCTCG	CAGAACCCAGGGACTCAGCTGTGTACTTCTGTGCCAGCAGTTTGGGGGATACGCAGTATTTTGGCCCAGGCACCCGGCTGACAGTGCTCG	tumor	ChILI_9
48539	0	TRBV6-5	TRBJ1-2	ASSYSHGYYGYT	GCCAGCAGTTACTCGCACGGATACTATGGCTACACC		260	101	0	361	0.00010572	3157	1	NA	1	NA	CGGCTGCTCCCTCCCAGACATCTGTGTACTTCTGTGCCAGCAGTTACTCGCACGGATACTATGGCTACACCTTCGGTTCGGGGACCAGGTTAACCGTTGTAG	CGGCTGCTCCCTCCCAGACATCTGTGTACTTCTGTGCCAGCAGTTACTC--------ACTATGGCTACACCTTCGGTTCGGGGACCAGGTTAACCGTTGTAG	tumor	ChILI_9
48540	0	TRBV7-2	TRBJ1-6	ASRAGTGVISPLH	GCCAGCAGAGCCGGGACCGGGGTGATTTCACCCCTCCAC	TRBD1	263	98	0.021	361	0.00010572	3157	1	1	2	NA	CCAGCGCACACAGCAGGAGGATTCGGCCGTGTATCTCTGTGCCAGCAGAGCCGGGACCGGGGTGATTTCACCCCTCCACTTTGGGAACGGGACCAGGCTCACTGTGACAG	CCAGCGCACACAGCAGGAGGACTCGGCCGTGTATCTCTGTGCCAGCAG----GGGAC---------TTCACCCCTCCACTTTGGGAACGGGACCAGGCTCACTGTGACAG	tumor	ChILI_9
48541	0	TRBV5-6	TRBJ1-2	ASSLGANYGYT	GCCAGCAGCTTGGGAGCTAACTATGGCTACACC	TRBD2	169	192	0	361	0.00010572	3157	1	2	1	NA	GAACGCCTTGTTGCTGGGGGACTCGGCCCTCTATCTCTGTGCCAGCAGCTTGGGAGCTAACTATGGCTACACCTTCGGTTCGGGGACCAGGTTAACCGTTGTAG	GAACGCCTTGTTGCTGGGGGACTCGGCCCTCTATCTCTGTGCCAGCAGCTTGGGAGCTAACTATGGCTACACCTTCGGTTCGGGGACCAGGTTAACCGTTGTAG	tumor	ChILI_9
48542	0	TRBV19	TRBJ2-2	ASNRGRISGELF	GCCAGTAATAGGGGGCGAATCAGCGGGGAGCTGTTT	TRBD1	226	135	0	361	0.00010572	3157	1	1	1	NA	CGGCCCAAAAGAACCCGACAGCTTTCTATCTCTGTGCCAGTAATAGGGGGCGAATCAGCGGGGAGCTGTTTTTTGGAGAAGGCTCTAGGCTGACCGTACTGG	CGGCCCAAAAGAACCCGACAGCTTTCTATCTCTGTGCCAGTA--AGGGGGC-------CGGGGAGCTGTTTTTTGGAGAAGGCTCTAGGCTGACCGTACTGG	tumor	ChILI_9
48543	0	TRBV6-2	TRBJ1-1	ASSYSRTVNTEAF	GCCAGCAGTTACTCACGGACAGTTAACACTGAAGCTTTC	TRBD1	169	192	0	361	0.00010572	3157	1	1	1	NA	GCTCCCTCCCAAACATCTGTGTACTTCTGTGCCAGCAGTTACTCACGGACAGTTAACACTGAAGCTTTCTTTGGACAAGGCACCAGACTCACAGTTGTAG	GCTCCCTCCCAAACATCTGTGTACTTCTGTGCCAGCAGTTACTC--GGACAG--AACACTGAAGCTTTCTTTGGACAAGGCACCAGACTCACAGTTGTAG	tumor	ChILI_9
48544	0	TRBV20-1	TRBJ2-3	SAQGLAGDTDTQY	AGTGCTCAAGGACTAGCGGGAGACACAGATACGCAGTAT	TRBD2	180	181	0	361	0.00010572	3157	1	2	1	NA	GCCCATCCTGAAGACAGCAGCTTCTACATCTGCAGTGCTCAAGGACTAGCGGGAGACACAGATACGCAGTATTTTGGCCCAGGCACCCGGCTGACAGTGCTCG	GCCCATCCTGAAGACAGCAGCTTCTACATCTGCAGTGCT---GGACTAGCGGGAG-CACAGATACGCAGTATTTTGGCCCAGGCACCCGGCTGACAGTGCTCG	tumor	ChILI_9
48545	0	TRBV20-1	TRBJ2-3	SAPPRDFSTDTQY	AGTGCACCTCCTCGCGACTTCAGCACAGATACGCAGTAT		147	214	0	361	0.00010572	3157	1	NA	1	NA	GCCCATCCTGAAGACAGCAGCTTCTACATCTGCAGTGCACCTCCTCGCGACTTCAGCACAGATACGCAGTATTTTGGCCCAGGCACCCGGCTGACAGTGCTCG	GCCCATCCTGAAGACAGCAGCTTCTACATCTGCAGTGC----------------AGCACAGATACGCAGTATTTTGGCCCAGGCACCCGGCTGACAGTGCTCG	tumor	ChILI_9
48546	0	TRBV20-1	TRBJ1-5	SVRGQGNQPQH	AGTGTCCGAGGACAGGGCAATCAGCCCCAGCAT	TRBD1	245	116	0	361	0.00010572	3157	1	1	1	NA	GCCCATCCTGAAGACAGCAGCTTCTACATCTGCAGTGTCCGAGGACAGGGCAATCAGCCCCAGCATTTTGGTGATGGGACTCGACTCTCCATCCTAG	GCCCATCCTGAAGACAGCAGCTTCTACATCTGCAGTG-----GGACAGGGCAATCAGCCCCAGCATTTTGGTGATGGGACTCGACTCTCCATCCTAG	tumor	ChILI_9
48547	0	TRBV20-1	TRBJ1-1	SARSTGVLLAF	AGTGCTAGGTCTACAGGGGTTCTTCTAGCTTTC	TRBD1	178	183	0	361	0.00010572	3157	1	1	1	NA	GCCCATCCTGAAGACAGCAGCTTCTACATCTGCAGTGCTAGGTCTACAGGGGTTCTTCTAGCTTTCTTTGGACAAGGCACCAGACTCACAGTTGTAG	GCCCATCCTGAAGACAGCAGCTTCTACATCTGCAGTGCTAG----ACAGGGG-------AGCTTTCTTTGGACAAGGCACCAGACTCACAGTTGTAG	tumor	ChILI_9
48548	0	TRBV20-1	TRBJ1-1	SPWEGNAEAF	AGCCCTTGGGAAGGGAACGCTGAAGCTTTC		201	160	0	361	0.00010572	3157	1	NA	1	NA	GCCCATCCTGAAGACAGCAGCTTCTACATCTGCAGCCCTTGGGAAGGGAACGCTGAAGCTTTCTTTGGACAAGGCACCAGACTCACAGTTGTAG	GCCCATCCTGAAGACAGCAGCTTCTACATCTGCAG------------GAACACTGAAGCTTTCTTTGGACAAGGCACCAGACTCACAGTTGTAG	tumor	ChILI_9
48549	0	TRBV7-9	TRBJ1-1	ASSTRQGMNTEAF	GCCAGCAGCACCCGACAGGGCATGAACACTGAAGCTTTC	TRBD1	246	115	0	361	0.00010572	3157	1	1	1	NA	CCAGCGCACAGAGCAGGGGGACTCGGCCATGTATCTCTGTGCCAGCAGCACCCGACAGGGCATGAACACTGAAGCTTTCTTTGGAAAAGGCACCAGACTCACAGTTGTA	CCAGCGCACAGAGCAGGGGGACTCGGCCATGTATCTCTGTGCCAGCAGC----GACAGGG--TGAACACTGAAGCTTTCTTTGGACAAGGCACCAGACTCACAGTTGTA	tumor	ChILI_9
48550	0	TRBV10-3	TRBJ1-2	AISESQGAPGGYT	GCCATCAGTGAGTCCCAGGGGGCCCCTGGTGGCTACACC	TRBD1	177	184	0	361	0.00010572	3157	1	1	1	NA	ACCAGCTCCCAGACATCTGTGTACTTCTGTGCCATCAGTGAGTCCCAGGGGGCCCCTGGTGGCTACACCTTCGGTTCGGGGACCAGGTTAACCGTTGTAG	ACCAGCTCCCAGACATCTGTGTACTTCTGTGCCATCAGTGAGTC-CAGGGGGC------TGGCTACACCTTCGGTTCGGGGACCAGGTTAACCGTTGTAG	tumor	ChILI_9
48551	0	TRBV23-1	TRBJ1-1	ASSPGRNTEAF	GCCAGCAGTCCAGGGAGGAACACTGAAGCTTTC	TRBD2	212	149	0.024	361	0.00010572	3157	1	2	1	NA	CAGAACCGGGAGACATGGCACTGTATCTCTGCGCCAGCAGTCCAGGGAGGAACACTGAAGCTTTCTTTGGACAAGGCACCAGACTCACAGTTGTAG	CAGAACCGGGAGACACGGCACTGTATCTCTGCGCCAGCAGTC--GGGAGGAACACTGAAGCTTTCTTTGGACAAGGCACCAGACTCACAGTTGTAG	tumor	ChILI_9
48552	0	TRBV24-1	TRBJ2-2	ATSDGDGRWNTGELF	GCCACCAGTGATGGGGACGGGAGATGGAACACCGGGGAGCTGTTT	TRBD2	143	218	0	361	0.00010572	3157	1	2	1	NA	CCCCAACCAGACAGCTCTTTACTTCTGTGCCACCAGTGATGGGGACGGGAGATGGAACACCGGGGAGCTGTTTTTTGGAGAAGGCTCTAGGCTGACCGTACTGG	CCCCAACCAGACAGCTCTTTACTTCTGTGCCACCAGTGAT-----CGGGAG---GAACACCGGGGAGCTGTTTTTTGGAGAAGGCTCTAGGCTGACCGTACTGG	tumor	ChILI_9
48553	0	TRBV27	TRBJ2-4	ASSSGTGALAKNIQY	GCCAGCAGTTCCGGGACAGGGGCCTTAGCCAAAAACATTCAGTAC	TRBD1	181	180	0	361	0.00010572	3157	1	1	1	NA	CGCCCAGCCCCAACCAGACCTCTCTGTACTTCTGTGCCAGCAGTTCCGGGACAGGGGCCTTAGCCAAAAACATTCAGTACTTCGGCGCCGGGACCCGGCTCTCAGTGCTGG	CGCCCAGCCCCAACCAGACCTCTCTGTACTTCTGTGCCAGCAGTT--GGGACAGGGG----AGCCAAAAACATTCAGTACTTCGGCGCCGGGACCCGGCTCTCAGTGCTGG	tumor	ChILI_9
48554	0	TRBV6-5	TRBJ2-5	ASSYSRDKRPQETQY	GCCAGCAGTTACTCGAGGGACAAACGCCCCCAAGAGACCCAGTAC	TRBD1	235	126	0	361	0.00010572	3157	1	1	1	NA	CGGCTGCTCCCTCCCAGACATCTGTGTACTTCTGTGCCAGCAGTTACTCGAGGGACAAACGCCCCCAAGAGACCCAGTACTTCGGGCCAGGCACGCGGCTCCTGGTGCTCG	CGGCTGCTCCCTCCCAGACATCTGTGTACTTCTGTGCCAGCAGTTACTC--GGGACA-------CCAAGAGACCCAGTACTTCGGGCCAGGCACGCGGCTCCTGGTGCTCG	tumor	ChILI_9
48555	0	TRBV7-9	TRBJ2-5	ASSPLRGPETQY	GCCAGCAGCCCTTTGAGGGGGCCTGAGACCCAGTAC	TRBD1	232	129	0	361	0.00010572	3157	1	1	1	NA	CCAGCGCACAGAGCAGGGGGACTCGGCCATGTATCTCTGTGCCAGCAGCCCTTTGAGGGGGCCTGAGACCCAGTACTTCGGGCCAGGCACGCGGCTCCTGGTGCTCG	CCAGCGCACAGAGCAGGGGGACTCGGCCATGTATCTCTGTGCCAGCAGC------AGGGGGC--GAGACCCAGTACTTCGGGCCAGGCACGCGGCTCCTGGTGCTCG	tumor	ChILI_9
48556	0	TRBV2	TRBJ1-1	ASSVGGRVTEAF	GCCAGCAGTGTTGGGGGGCGCGTAACTGAAGCTTTC	TRBD1	192	169	0	361	0.00010572	3157	1	1	1	NA	CCACAAAGCTGGAGGACTCAGCCATGTACTTCTGTGCCAGCAGTGTTGGGGGGCGCGTAACTGAAGCTTTCTTTGGACAAGGCACCAGACTCACAGTTGTAG	CCACAAAGCTGGAGGACTCAGCCATGTACTTCTGTGCCAGCAGTG---GGGGGC-----ACTGAAGCTTTCTTTGGACAAGGCACCAGACTCACAGTTGTAG	tumor	ChILI_9
48557	0	TRBV30	TRBJ1-5	AWTPQVNQPQH	GCCTGGACCCCACAGGTAAATCAGCCCCAGCAT	TRBD1	62	299	0	361	0.00010572	3157	1	1	1	NA	CCTTCTCAGTGACTCTGGCTTCTATCTCTGTGCCTGGACCCCACAGGTAAATCAGCCCCAGCATTTTGGTGATGGGACTCGACTCTCCATCCTAG	CCTTCTCAGTGACTCTGGCTTCTATCTCTGTGCCTGGA----ACAGG--AATCAGCCCCAGCATTTTGGTGATGGGACTCGACTCTCCATCCTAG	tumor	ChILI_9
48558	0	TRBV7-2	TRBJ2-5	ASSREVAGGQETQY	GCCAGCAGCCGAGAGGTAGCGGGGGGACAAGAGACCCAGTAC	TRBD2	203	158	0	361	0.00010572	3157	1	1	1	NA	CCAGCGCACACAGCAGGAGGACTCGGCCGTGTATCTCTGTGCCAGCAGCCGAGAGGTAGCGGGGGGACAAGAGACCCAGTACTTCGGGCCAGGCACGCGGCTCCTGGTGCTCG	CCAGCGCACACAGCAGGAGGACTCGGCCGTGTATCTCTGTGCCAGCAGC-------TAGCGGGGGG-CAAGAGACCCAGTACTTCGGGCCAGGCACGCGGCTCCTGGTGCTCG	tumor	ChILI_9
48559	0	TRBV7-2	TRBJ2-7	ASSLKGTYEQY	GCCAGCAGCTTAAAGGGAACCTACGAGCAGTAC		204	157	0	361	0.00010572	3157	1	NA	1	NA	CCAGCGCACACAGCAGGAGGACTCGGCCGTGTATCTCTGTGCCAGCAGCTTAAAGGGAACCTACGAGCAGTACTTCGGGCCGGGCACCAGGCTCACGGTCACAG	CCAGCGCACACAGCAGGAGGACTCGGCCGTGTATCTCTGTGCCAGCAGCTTA-------CCTACGAGCAGTACTTCGGGCCGGGCACCAGGCTCACGGTCACAG	tumor	ChILI_9
48560	0	TRBV7-2	TRBJ1-5	ASSVQGSNQPQH	GCCAGCAGCGTACAGGGTAGCAATCAGCCCCAGCAT	TRBD1	207	153	0	360	0.00010542	3178	1	1	1	NA	CCAGCGCACACAGCAGGAGGACTCGGCCGTGTATCTCTGTGCCAGCAGCGTACAGGGTAGCAATCAGCCCCAGCATTTTGGTGATGGGACTCGACTCTCCATCCTAG	CCAGCGCACACAGCAGGAGGACTCGGCCGTGTATCTCTGTGCCAGCAGC--ACAGGGTAGCAATCAGCCCCAGCATTTTGGTGATGGGACTCGACTCTCCATCCTAG	tumor	ChILI_9
48561	0	TRBV5-1	TRBJ1-3	ASSPGRNSGNTIY	GCCAGCAGCCCGGGGAGAAACTCTGGAAACACCATATAT	TRBD2	213	147	0	360	0.00010542	3178	1	1	1	NA	GGAGCTGGGGGACTCGGCCCTTTATCTTTGCGCCAGCAGCCCGGGGAGAAACTCTGGAAACACCATATATTTTGGAGAGGGAAGTTGGCTCACTGTTGTAG	GGAGCTGGGGGACTCGGCCCTTTATCTTTGCGCCAGCAGC-CGGGG-----CTCTGGAAACACCATATATTTTGGAGAGGGAAGTTGGCTCACTGTTGTAG	tumor	ChILI_9
48562	0	TRBV19	TRBJ2-3	ASTSLRGSTDTQY	GCCAGTACCTCCCTCAGGGGAAGCACAGATACGCAGTAT	TRBD1	210	150	0	360	0.00010542	3178	1	1	1	NA	CGGCCCAAAAGAACCCGACAGCTTTCTATCTCTGTGCCAGTACCTCCCTCAGGGGAAGCACAGATACGCAGTATTTTGGCCCAGGCACCCGGCTGACAGTGCTCG	CGGCCCAAAAGAACCCGACAGCTTTCTATCTCTGTGCCAGTA-------CAGGGG-AGCACAGATACGCAGTATTTTGGCCCAGGCACCCGGCTGACAGTGCTCG	tumor	ChILI_9
48563	0	TRBV19	TRBJ2-7	ASSPLAGTSHEQY	GCCAGTAGTCCACTAGCGGGGACATCCCACGAGCAGTAC	TRBD2	235	125	0.023	360	0.00010542	3178	1	1	1	NA	CGGCCCAAAAGAACCCGACAGCTTCCTATCTCTGTGCCAGTAGTCCACTAGCGGGGACATCCCACGAGCAGTACTTCGGGCCGGGCACCAGGCTCACGGTCACA	CGGCCCAAAAGAACCCGACAGCTTTCTATCTCTGTGCCAGTAGT--ACTAGCGGGG-------ACGAGCAGTACTTCGGGCCGGGCACCAGGCTCACGGTCACA	tumor	ChILI_9
48564	0	TRBV20-1	TRBJ1-5	SASSETYSNQPQH	AGTGCTAGTTCTGAGACTTATAGCAATCAGCCCCAGCAT		98	262	0	360	0.00010542	3178	4	NA	1	NA	GCCCATCCTGAAGACAGCAGCTTCTACATCTGCAGTGCTAGTTCTGAGACTTATAGCAATCAGCCCCAGCATTTTGGTGATGGGACTCGACTCTCCATCCTAG	GCCCATCCTGAAGACAGCAGCTTCTACATCTGCAGTGCTAGT-----------TAGCAATCAGCCCCAGCATTTTGGTGATGGGACTCGACTCTCCATCCTAG	tumor	ChILI_9
48565	0	TRBV12-3	TRBJ2-5	ASSSGKVLQETQY	GCCAGCAGTTCGGGGAAAGTACTCCAAGAGACCCAGTAC	TRBD2	146	214	0	360	0.00010542	3178	1	1	1	NA	CAGAACCCAGGGACTCAGCTGTGTACTTCTGTGCCAGCAGTTCGGGGAAAGTACTCCAAGAGACCCAGTACTTCGGGCCAGGCACGCGGCTCCTGGTGCTCG	CAGAACCCAGGGACTCAGCTGTGTACTTCTGTGCCAGCAGTTCGGGG--------CCAAGAGACCCAGTACTTCGGGCCAGGCACGCGGCTCCTGGTGCTCG	tumor	ChILI_9
48566	0	TRBV12-3	TRBJ1-2	ASSLQGAFYGYT	GCCAGCAGTTTACAGGGGGCTTTCTATGGCTACACC	TRBD1	145	215	0	360	0.00010542	3178	1	1	1	NA	CAGAACCCAGGGACTCAGCTGTGTACTTCTGTGCCAGCAGTTTACAGGGGGCTTTCTATGGCTACACCTTCGGTTCGGGGACCAGGTTAACCGTTGTAG	CAGAACCCAGGGACTCAGCTGTGTACTTCTGTGCCAGCAGTTTACAGGGGGC---CTATGGCTACACCTTCGGTTCGGGGACCAGGTTAACCGTTGTAG	tumor	ChILI_9
48567	0	TRBV12-3	TRBJ2-3	ASSPSGRTDTQY	GCCAGCAGCCCTAGCGGGAGAACAGATACGCAGTAT	TRBD2	161	199	0	360	0.00010542	3178	1	2	1	NA	CAGAACCCAGGGACTCAGCTGTGTACTTCTGTGCCAGCAGCCCTAGCGGGAGAACAGATACGCAGTATTTTGGCCCAGGCACCCGGCTGACAGTGCTCG	CAGAACCCAGGGACTCAGCTGTGTACTTCTGTGCCAGCAG--CTAGCGGGAG-ACAGATACGCAGTATTTTGGCCCAGGCACCCGGCTGACAGTGCTCG	tumor	ChILI_9
48568	0	TRBV2	TRBJ2-1	ASRPGRGNEQF	GCCAGCAGACCCGGACGGGGCAATGAGCAGTTC	TRBD2	205	155	0	360	0.00010542	3178	1	1	1	NA	CCACAAAGCTGGAGGACTCAGCCATGTACTTCTGTGCCAGCAGACCCGGACGGGGCAATGAGCAGTTCTTCGGGCCAGGGACACGGCTCACCGTGCTAG	CCACAAAGCTGGAGGACTCAGCCATGTACTTCTGTGCCAGCAG-------CGGGGCAATGAGCAGTTCTTCGGGCCAGGGACACGGCTCACCGTGCTAG	tumor	ChILI_9
48569	0	TRBV30	TRBJ2-3	AWSVDGSTDTQY	GCCTGGAGTGTGGACGGAAGCACAGATACGCAGTAT		106	254	0	360	0.00010542	3178	1	NA	1	NA	CCTTCTCAGTGACTCTGGCTTCTATCTCTGTGCCTGGAGTGTGGACGGAAGCACAGATACGCAGTATTTTGGCCCAGGCACCCGGCTGACAGTGCTCG	CCTTCTCAGTGACTCTGGCTTCTATCTCTGTGCCTGGAGTGT-------AGCACAGATACGCAGTATTTTGGCCCAGGCACCCGGCTGACAGTGCTCG	tumor	ChILI_9
48570	0	TRBV30	TRBJ1-1	AWSVQGNTEAF	GCCTGGAGTGTACAGGGGAACACTGAAGCTTTC	TRBD1	152	208	0	360	0.00010542	3178	1	1	1	NA	CCTTCTCAGTGACTCTGGCTTCTATCTCTGTGCCTGGAGTGTACAGGGGAACACTGAAGCTTTCTTTGGACAAGGCACCAGACTCACAGTTGTAG	CCTTCTCAGTGACTCTGGCTTCTATCTCTGTGCCTGGAGTGTACAGGGGAACACTGAAGCTTTCTTTGGACAAGGCACCAGACTCACAGTTGTAG	tumor	ChILI_9
48571	0	TRBV30	TRBJ1-6	AFNSGRNSPLH	GCTTTTAACTCGGGGAGAAATTCACCCCTCCAC	TRBD2	150	210	0	360	0.00010542	3178	1	1	2	NA	CCTTCTCAGTGACTCTGGCTTCTATCTCTGTGCTTTTAACTCGGGGAGAAATTCACCCCTCCACTTTGGGAACGGGACCAGGCTCACTGTGACAG	CCTTCTCAGTGACTCTGGCTTCTATCTCTGTGC--------CGGGG---AATTCACCCCTCCACTTTGGGAACGGGACCAGGCTCACTGTGACAG	tumor	ChILI_9
48572	0	TRBV7-9	TRBJ2-1	ASSGKTSTEQF	GCCAGCAGCGGGAAGACTAGCACTGAGCAGTTC	TRBD2	197	163	0	360	0.00010542	3178	1	1	1	NA	CCAGCGCACAGAGCAGGGGGACTCGGCCATGTATCTCTGTGCCAGCAGCGGGAAGACTAGCACTGAGCAGTTCTTCGGGCCAGGGACACGGCTCACCGTGCTAG	CCAGCGCACAGAGCAGGGGGACTCGGCCATGTATCTCTGTGCCAGCAGC-----GACTAGC--TGAGCAGTTCTTCGGGCCAGGGACACGGCTCACCGTGCTAG	tumor	ChILI_9
48573	0	TRBV27	TRBJ2-5	ASRKWTSGRLETQY	GCCAGCAGAAAATGGACTAGCGGGAGGTTGGAGACCCAGTAC	TRBD2	171	189	0	360	0.00010542	3178	1	2	1	NA	CGCCCAGCCCCAACCAGACCTCTCTGTACTTCTGTGCCAGCAGAAAATGGACTAGCGGGAGGTTGGAGACCCAGTACTTCGGGCCAGGCACGCGGCTCCTGGTGCTCG	CGCCCAGCCCCAACCAGACCTCTCTGTACTTCTGTGCCAGCAG-----GGACTAGCGGGAGG---GAGACCCAGTACTTCGGGCCAGGCACGCGGCTCCTGGTGCTCG	tumor	ChILI_9
48574	0	TRBV19	TRBJ1-1	ASSIRQPNTEAF	GCCAGTAGTATCAGACAGCCAAACACTGAAGCTTTC	TRBD1	259	101	0	360	0.00010542	3178	1	1	1	NA	CGGCCCAAAAGAACCCGACAGCTTTCTATCTCTGTGCCAGTAGTATCAGACAGCCAAACACTGAAGCTTTCTTTGGACAAGGCACCAGACTCACAGTTGTAG	CGGCCCAAAAGAACCCGACAGCTTTCTATCTCTGTGCCAGTAGTAT--GACAG---AACACTGAAGCTTTCTTTGGACAAGGCACCAGACTCACAGTTGTAG	tumor	ChILI_9
48575	0	TRBV7-2	TRBJ2-7	ASSLDPMVLEQY	GCCAGCAGCTTAGACCCTATGGTCCTCGAGCAGTAC		176	184	0	360	0.00010542	3178	1	NA	1	NA	CCAGCGCACACAGCAGGAGGACTCGGCCGTGTATCTCTGTGCCAGCAGCTTAGACCCTATGGTCCTCGAGCAGTACTTCGGGCCGGGCACCAGGCTCACGGTCACAG	CCAGCGCACACAGCAGGAGGACTCGGCCGTGTATCTCTGTGCCAGCAGCTTAG-------------CGAGCAGTACTTCGGGCCGGGCACCAGGCTCACGGTCACAG	tumor	ChILI_9
48576	0	TRBV10-2	TRBJ1-5	ASSDGNQPQH	GCCAGCAGTGACGGCAATCAGCCCCAGCAT		146	213	0	359	0.00010513	3194	1	NA	1	NA	ACCCGCTCCCAGACATCTGTGTATTTCTGCGCCAGCAGTGACGGCAATCAGCCCCAGCATTTTGGTGATGGGACTCGACTCTCCATCCTAG	ACCCGCTCCCAGACATCTGTGTATTTCTGCGCCAGCAGTGA--GCAATCAGCCCCAGCATTTTGGTGATGGGACTCGACTCTCCATCCTAG	tumor	ChILI_9
48577	0	TRBV6-5	TRBJ1-2	ASSYTGTVANYGYT	GCCAGCAGTTACACCGGGACGGTAGCTAACTATGGCTACACC	TRBD1	175	184	0	359	0.00010513	3194	1	1	1	NA	GCTCCCTCCCAGACATCTGTGTACTTCTGTGCCAGCAGTTACACCGGGACGGTAGCTAACTATGGCTACACCTTCGGTTCGGGGACCAGGTTAACCGTTGTAG	GCTCCCTCCCAGACATCTGTGTACTTCTGTGCCAGCAGTTAC---GGGAC-----CTAACTATGGCTACACCTTCGGTTCGGGGACCAGGTTAACCGTTGTAG	tumor	ChILI_9
48578	0	TRBV7-3	TRBJ2-3	ASSEQIPPDTQY	GCCAGCAGCGAACAAATACCCCCAGATACGCAGTAT		223	136	0	359	0.00010513	3194	1	NA	1	NA	CCAGCGCACAGAGCGGGGGGACTCAGCCGTGTATCTCTGTGCCAGCAGCGAACAAATACCCCCAGATACGCAGTATTTTGGCCCAGGCACCCGGCTGACAGTGCTCG	CCAGCGCACAGAGCGGGGGGACTCAGCCGTGTATCTCTGTGCCAGCAGC-------------CAGATACGCAGTATTTTGGCCCAGGCACCCGGCTGACAGTGCTCG	tumor	ChILI_9
48579	0	TRBV7-2	TRBJ2-1	ASSPDPGSHNEQF	GCCAGCAGCCCTGACCCGGGATCTCACAATGAGCAGTTC	TRBD2	228	131	0	359	0.00010513	3194	1	2	1	NA	CCAGCGCACACAGCAGGAGGACTCGGCCGTGTATCTCTGTGCCAGCAGCCCTGACCCGGGATCTCACAATGAGCAGTTCTTCGGGCCAGGGACACGGCTCACCGTGCTAG	CCAGCGCACACAGCAGGAGGACTCGGCCGTGTATCTCTGTGCCAGCAGC-------CGGGA----ACAATGAGCAGTTCTTCGGGCCAGGGACACGGCTCACCGTGCTAG	tumor	ChILI_9
48580	0	TRBV7-2	TRBJ1-1	ASSGAGGTEAF	GCCAGCAGTGGAGCAGGGGGAACTGAAGCTTTC	TRBD1	214	145	0	359	0.00010513	3194	1	1	1	NA	CCAGCGCACACAGCAGGAGGACTCGGCCGTGTATCTCTGTGCCAGCAGTGGAGCAGGGGGAACTGAAGCTTTCTTTGGACAAGGCACCAGACTCACAGTTGTAG	CCAGCGCACACAGCAGGAGGACTCGGCCGTGTATCTCTGTGCCAGCAG-----CAGGGGG-ACTGAAGCTTTCTTTGGACAAGGCACCAGACTCACAGTTGTAG	tumor	ChILI_9
48581	0	TRBV11-2	TRBJ2-7	ASSLGYEQY	GCCAGCAGCTTAGGATACGAGCAGTAC		167	192	0	359	0.00010513	3194	1	NA	1	NA	GCAAAGCTTGAGGACTCGGCCGTGTATCTCTGTGCCAGCAGCTTAGGATACGAGCAGTACTTTGGTCCGGGCACCAGGCTCACGGTCACAG	GCAAAGCTTGAGGACTCGGCCGTGTATCTCTGTGCCAGCAGCTTAG--TACGAGCAGTACTTCGGGCCGGGCACCAGGCTCACGGTCACAG	tumor	ChILI_9
48582	0	TRBV5-1	TRBJ1-5	ASSLSGGNNQPQH	GCCAGCAGCTTGAGCGGGGGCAACAATCAGCCCCAGCAT	TRBD2	177	182	0	359	0.00010513	3194	1	1	1	NA	GGAGCTGGGGGACTCGGCCCTTTATCTTTGCGCCAGCAGCTTGAGCGGGGGCAACAATCAGCCCCAGCATTTTGGTGATGGGACTCGACTCTCCATCCTAG	GGAGCTGGGGGACTCGGCCCTTTATCTTTGCGCCAGCAGCTTGAGCGGGGG---CAATCAGCCCCAGCATTTTGGTGATGGGACTCGACTCTCCATCCTAG	tumor	ChILI_9
48583	0	TRBV18	TRBJ2-5	ASSPGLRPQETQY	GCCAGCTCTCCCGGCCTACGGCCACAAGAGACCCAGTAC	TRBD2	218	141	0	359	0.00010513	3194	1	2	1	NA	CCAGCAGGTAGTGCGAGGAGATTCGGCAGCTTATTTCTGTGCCAGCTCTCCCGGCCTACGGCCACAAGAGACCCAGTACTTCGGGCCAGGCACGCGGCTCCTGGTGCTCG	CCAGCAGGTAGTGCGAGGAGATTCGGCAGCTTATTTCTGTGCCAGCTCTCCCG-----------CAAGAGACCCAGTACTTCGGGCCAGGCACGCGGCTCCTGGTGCTCG	tumor	ChILI_9
48584	0	TRBV6-2	TRBJ1-1	ASSYSTGVLGEAF	GCCAGCAGTTACTCGACCGGGGTCCTGGGGGAAGCTTTC	TRBD1	162	197	0	359	0.00010513	3194	1	1	1	NA	GCTCCCTCCCAAACATCTGTGTACTTCTGTGCCAGCAGTTACTCGACCGGGGTCCTGGGGGAAGCTTTCTTTGGACAAGGCACCAGACTCACAGTTGTAG	GCTCCCTCCCAAACATCTGTGTACTTCTGTGCCAGCAGTTACTC------------GGGGGAAGCTTTCTTTGGACAAGGCACCAGACTCACAGTTGTAG	tumor	ChILI_9
48585	0	TRBV6-2	TRBJ1-2	ASSYFGSDGYT	GCCAGCAGTTACTTCGGGTCCGATGGCTACACC		181	178	0	359	0.00010513	3194	1	NA	1	NA	GCTCCCTCCCAAACATCTGTGTACTTCTGTGCCAGCAGTTACTTCGGGTCCGATGGCTACACCTTCGGTTCGGGGACCAGGTTAACCGTTGTAG	GCTCCCTCCCAAACATCTGTGTACTTCTGTGCCAGCAGTTACT---------ATGGCTACACCTTCGGTTCGGGGACCAGGTTAACCGTTGTAG	tumor	ChILI_9
48586	0	TRBV6-2	TRBJ1-5	ASSYSNQPQH	GCCAGCAGTTACTCGAATCAGCCCCAGCAT		84	275	0	359	0.00010513	3194	1	NA	1	NA	GCTCCCTCCCAAACATCTGTGTACTTCTGTGCCAGCAGTTACTCGAATCAGCCCCAGCATTTTGGTGATGGGACTCGACTCTCCATCCTAG	GCTCCCTCCCAAACATCTGTGTACTTCTGTGCCAGCAGTTACTC-AATCAGCCCCAGCATTTTGGTGATGGGACTCGACTCTCCATCCTAG	tumor	ChILI_9
48587	0	TRBV20-1	TRBJ2-3	SARDGENTDTQY	AGTGCTAGAGATGGGGAAAACACAGATACGCAGTAT		160	199	0	359	0.00010513	3194	1	NA	1	NA	GCCCATCCTGAAGACAGCAGCTTCTACATCTGCAGTGCTAGAGATGGGGAAAACACAGATACGCAGTATTTTGGCCCAGGCACCCGGCTGACAGTGCTCG	GCCCATCCTGAAGACAGCAGCTTCTACATCTGCAGTGCTAGAGA---------CACAGATACGCAGTATTTTGGCCCAGGCACCCGGCTGACAGTGCTCG	tumor	ChILI_9
48588	0	TRBV20-1	TRBJ1-4	SARDRGTEKLF	AGTGCTAGAGACAGGGGAACGGAAAAACTGTTT	TRBD1	229	130	0	359	0.00010513	3194	1	1	1	NA	GCCCATCCTGAAGACAGCAGCTTCTACATCTGCAGTGCTAGAGACAGGGGAACGGAAAAACTGTTTTTTGGCAGTGGAACCCAGCTCTCTGTCTTGG	GCCCATCCTGAAGACAGCAGCTTCTACATCTGCAGTGCTAGAGACAGGGG----GAAAAACTGTTTTTTGGCAGTGGAACCCAGCTCTCTGTCTTGG	tumor	ChILI_9
48589	0	TRBV20-1	TRBJ1-2	SASSGRFGYT	AGTGCTAGTTCAGGGAGGTTTGGCTACACC	TRBD2	190	169	0	359	0.00010513	3194	4	2	1	NA	GCCCATCCTGAAGACAGCAGCTTCTACATCTGCAGTGCTAGTTCAGGGAGGTTTGGCTACACCTTCGGTTCGGGGACCAGGTTAACCGTTGTAG	GCCCATCCTGAAGACAGCAGCTTCTACATCTGCAGTGCTAGT---GGGAGG--TGGCTACACCTTCGGTTCGGGGACCAGGTTAACCGTTGTAG	tumor	ChILI_9
48590	0	TRBV20-1	TRBJ1-1	SAIDQNYQAF	AGTGCGATCGATCAGAACTACCAAGCTTTC		221	138	0	359	0.00010513	3194	1	NA	1	NA	GCCCATCCTGAAGACAGCAGCTTCTACATCTGCAGTGCGATCGATCAGAACTACCAAGCTTTCTTTGGACAAGGCACCAGACTCACAGTTGTAG	GCCCATCCTGAAGACAGCAGCTTCTACATCTGCAGTGC-----------------AAGCTTTCTTTGGACAAGGCACCAGACTCACAGTTGTAG	tumor	ChILI_9
48591	0	TRBV12-3	TRBJ1-4	ASSRQTLATNEKLF	GCCAGCAGTCGACAGACCCTTGCAACTAATGAAAAACTGTTT	TRBD1	143	216	0	359	0.00010513	3194	1	1	1	NA	CAGAACCCAGGGACTCAGCTGTGTACTTCTGTGCCAGCAGTCGACAGACCCTTGCAACTAATGAAAAACTGTTTTTTGGCAGTGGAACCCAGCTCTCTGTCTTGG	CAGAACCCAGGGACTCAGCTGTGTACTTCTGTGCCAGCAGT-GACAG-------CAACTAATGAAAAACTGTTTTTTGGCAGTGGAACCCAGCTCTCTGTCTTGG	tumor	ChILI_9
48592	0	TRBV12-3	TRBJ1-5	ASSLERRSNQPQH	GCCAGCAGTTTAGAGAGGAGGAGCAATCAGCCCCAGCAT	TRBD2	122	237	0	359	0.00010513	3194	1	2	1	NA	CAGAACCCAGGGACTCAGCTGTGTACTTCTGTGCCAGCAGTTTAGAGAGGAGGAGCAATCAGCCCCAGCATTTTGGTGATGGGACTCGACTCTCCATCCTAG	CAGAACCCAGGGACTCAGCTGTGTACTTCTGTGCCAGCAGTTTAG---GGAGGAGCAATCAGCCCCAGCATTTTGGTGATGGGACTCGACTCTCCATCCTAG	tumor	ChILI_9
48593	0	TRBV7-9	TRBJ2-4	ASSFGLAGVGAKNIQY	GCCAGCAGCTTCGGACTAGCGGGAGTGGGGGCCAAAAACATTCAGTAC	TRBD2	221	138	0	359	0.00010513	3194	1	2	1	NA	CCAGCGCACAGAGCAGGGGGACTCGGCCATGTATCTCTGTGCCAGCAGCTTCGGACTAGCGGGAGTGGGGGCCAAAAACATTCAGTACTTCGGCGCCGGGACCCGGCTCTCAGTGCTGG	CCAGCGCACAGAGCAGGGGGACTCGGCCATGTATCTCTGTGCCAGCAGCTT-GGACTAGCGGGAG-----GCCAAAAACATTCAGTACTTCGGCGCCGGGACCCGGCTCTCAGTGCTGG	tumor	ChILI_9
48594	0	TRBV10-3	TRBJ1-1	AISVQARAVTEAF	GCCATCAGTGTTCAGGCCAGAGCAGTTACTGAAGCTTTC		197	162	0.025	359	0.00010513	3194	1	NA	1	NA	ACCAGCTCCCAGATATCTGTGTACTTCTGTGCCATCAGTGTTCAGGCCAGAGCAGTTACTGAAGCTTTCTTTGGACAAGGCACCAGACTCACAGTTGTAG	ACCAGCTCCCAGACATCTGTGTACTTCTGTGCCATCAGTG-----------------ACTGAAGCTTTCTTTGGACAAGGCACCAGACTCACAGTTGTAG	tumor	ChILI_9
48595	0	TRBV27	TRBJ1-6	ASSLRDRNSPLH	GCCAGCAGCCTCCGGGACCGTAATTCACCCCTCCAC	TRBD1	228	131	0	359	0.00010513	3194	1	1	2	NA	CGCCCAGCCCCAACCAGACCTCTCTGTACTTCTGTGCCAGCAGCCTCCGGGACCGTAATTCACCCCTCCACTTTGGGAACGGGACCAGGCTCACTGTGACAG	CGCCCAGCCCCAACCAGACCTCTCTGTACTTCTGTGCCAGCAG-----GGGAC--TAATTCACCCCTCCACTTTGGGAACGGGACCAGGCTCACTGTGACAG	tumor	ChILI_9
48596	0	TRBV27	TRBJ2-2	ATSDTGELF	GCCACCTCAGACACCGGGGAGCTGTTT		174	185	0	359	0.00010513	3194	1	NA	1	NA	CGCCCAGCCCCAACCAGACCTCTCTGTACTTCTGTGCCACCTCAGACACCGGGGAGCTGTTTTTTGGAGAAGGCTCTAGGCTGACCGTACTGG	CGCCCAGCCCCAACCAGACCTCTCTGTACTTCTGTGCCA------ACACCGGGGAGCTGTTTTTTGGAGAAGGCTCTAGGCTGACCGTACTGG	tumor	ChILI_9
48597	0	TRBV20-1	TRBJ2-3	SARRLSTDTQY	AGTGCTAGGAGACTTTCCACAGATACGCAGTAT		169	190	0	359	0.00010513	3194	1	NA	1	NA	GCCCATCCTGAAGACAGCAGCTTCTACATCTGCAGTGCTAGGAGACTTTCCACAGATACGCAGTATTTTGGCCCAGGCACCCGGCTGACAGTGCTCG	GCCCATCCTGAAGACAGCAGCTTCTACATCTGCAGTGCTAG---------CACAGATACGCAGTATTTTGGCCCAGGCACCCGGCTGACAGTGCTCG	tumor	ChILI_9
48598	0	TRBV12-3	TRBJ1-2	ASSPPAGVGYT	GCCAGCAGTCCTCCGGCCGGAGTGGGCTACACC		182	177	0	359	0.00010513	3194	1	NA	1	NA	CAGAACCCAGGGACTCAGCTGTGTACTTCTGTGCCAGCAGTCCTCCGGCCGGAGTGGGCTACACCTTCGGTTCGGGGACCAGGTTAACCGTTGTAG	CAGAACCCAGGGACTCAGCTGTGTACTTCTGTGCCAGCAGT---------------GGCTACACCTTCGGTTCGGGGACCAGGTTAACCGTTGTAG	tumor	ChILI_9
48599	0	TRBV27	TRBJ2-3	ASSSFGYTDTQY	GCCAGCAGCTCCTTTGGTTACACAGATACGCAGTAT		205	154	0	359	0.00010513	3194	1	NA	1	NA	CGCCCAGCCCCAACCAGACCTCTCTGTACTTCTGTGCCAGCAGCTCCTTTGGTTACACAGATACGCAGTATTTTGGCCCAGGCACCCGGCTGACAGTGCTCG	CGCCCAGCCCCAACCAGACCTCTCTGTACTTCTGTGCCAGCAG------------CACAGATACGCAGTATTTTGGCCCAGGCACCCGGCTGACAGTGCTCG	tumor	ChILI_9
48600	0	TRBV19	TRBJ2-3	ATKKSPGSYTDTQY	GCCACAAAGAAGTCACCGGGGAGCTACACAGATACGCAGTAT	TRBD2	267	92	0	359	0.00010513	3194	1	1	1	NA	CGGCCCAAAAGAACCCGACAGCTTTCTATCTCTGTGCCACAAAGAAGTCACCGGGGAGCTACACAGATACGCAGTATTTTGGCCCAGGCACCCGGCTGACAGTGCTCG	CGGCCCAAAAGAACCCGACAGCTTTCTATCTCTGTGCCA------------CGGGG-----CACAGATACGCAGTATTTTGGCCCAGGCACCCGGCTGACAGTGCTCG	tumor	ChILI_9
48601	0	TRBV7-2	TRBJ2-5	ASSLGGGANVAQETQY	GCCAGCAGCTTAGGCGGGGGGGCCAACGTGGCCCAAGAGACCCAGTAC	TRBD2	200	159	0	359	0.00010513	3194	1	1	1	NA	CCAGCGCACACAGCAGGAGGACTCGGCCGTGTATCTCTGTGCCAGCAGCTTAGGCGGGGGGGCCAACGTGGCCCAAGAGACCCAGTACTTCGGGCCAGGCACGCGGCTCCTGGTGCTCG	CCAGCGCACACAGCAGGAGGACTCGGCCGTGTATCTCTGTGCCAGCAGCTTAGGCGGGGGGG----------CCAAGAGACCCAGTACTTCGGGCCAGGCACGCGGCTCCTGGTGCTCG	tumor	ChILI_9
48602	0	TRBV29-1	TRBJ2-1	SVSRGDSYNEQF	AGCGTTTCTCGTGGGGACTCCTACAATGAGCAGTTC	TRBD2	175	183	0	358	0.00010484	3220	1	1	1	NA	GAGCCCTGAAGACAGCAGCATATATCTCTGCAGCGTTTCTCGTGGGGACTCCTACAATGAGCAGTTCTTCGGGCCAGGGACACGGCTCACCGTGCTAG	GAGCCCTGAAGACAGCAGCATATATCTCTGCAGCGTT-------GGGACTCCTACAATGAGCAGTTCTTCGGGCCAGGGACACGGCTCACCGTGCTAG	tumor	ChILI_9
48603	0	TRBV6-5	TRBJ2-1	ASSYSARSGRHYNEQF	GCCAGCAGTTACTCGGCTCGGAGCGGGAGACACTACAATGAGCAGTTC	TRBD2	208	150	0	358	0.00010484	3220	1	2	1	NA	CGGCTGCTCCCTCCCAGACATCTGTGTACTTCTGTGCCAGCAGTTACTCGGCTCGGAGCGGGAGACACTACAATGAGCAGTTCTTCGGGCCAGGGACACGGCTCACCGTGCTAG	CGGCTGCTCCCTCCCAGACATCTGTGTACTTCTGTGCCAGCAGTTACTC-------AGCGGGAG---CTACAATGAGCAGTTCTTCGGGCCAGGGACACGGCTCACCGTGCTAG	tumor	ChILI_9
48604	0	TRBV7-3	TRBJ1-1	ASSLSYATNTEAF	GCCAGCAGCCTATCCTACGCAACGAACACTGAAGCTTTC		167	191	0	358	0.00010484	3220	1	NA	1	NA	CCAGCGCACAGAGCGGGGGGACTCAGCCGTGTATCTCTGTGCCAGCAGCCTATCCTACGCAACGAACACTGAAGCTTTCTTTGGACAAGGCACCAGACTCACAGTTGTAG	CCAGCGCACAGAGCGGGGGGACTCAGCCGTGTATCTCTGTGCCAGCAGC--------------GAACACTGAAGCTTTCTTTGGACAAGGCACCAGACTCACAGTTGTAG	tumor	ChILI_9
48605	0	TRBV7-3	TRBJ1-1	SSSLMPDMNTEAF	TCCAGCAGCTTAATGCCGGATATGAACACTGAAGCTTTC		216	142	0.019	358	0.00010484	3220	1	NA	1	NA	CCAGCGCACAGAGCGGGGGGACTCAGCCGTGTATCTCTGTTCCAGCAGCTTAATGCCGGATATGAACACTGAAGCTTTCTTTGGACAAGGCACCAGACTCACAGTTGTAG	CCAGCGCACAGAGCGGGGGGACTCAGCCGTGTATCTCTGTGCCAGCAGCTTAA---------TGAACACTGAAGCTTTCTTTGGACAAGGCACCAGACTCACAGTTGTAG	tumor	ChILI_9
48606	0	TRBV7-2	TRBJ2-5	ASGRMIQETQY	GCCAGCGGGCGGATGATACAAGAGACCCAGTAC	TRBD2	193	165	0	358	0.00010484	3220	1	1	1	NA	CCAGCGCACACAGCAGGAGGACTCGGCCGTGTATCTCTGTGCCAGCGGGCGGATGATACAAGAGACCCAGTACTTCGGGCCAGGCACGCGGCTCCTGGTGCTCG	CCAGCGCACACAGCAGGAGGACTCGGCCGTGTATCTCTGTGCCAGCGGG---------CAAGAGACCCAGTACTTCGGGCCAGGCACGCGGCTCCTGGTGCTCG	tumor	ChILI_9
48607	0	TRBV19	TRBJ2-2	ASRTGPYTGELF	GCCAGTAGGACAGGACCTTACACCGGGGAGCTGTTT	TRBD1	216	142	0	358	0.00010484	3220	1	1	1	NA	CGGCCCAAAAGAACCCGACAGCTTTCTATCTCTGTGCCAGTAGGACAGGACCTTACACCGGGGAGCTGTTTTTTGGAGAAGGCTCTAGGCTGACCGTACTGG	CGGCCCAAAAGAACCCGACAGCTTTCTATCTCTGTGCCAGTAGGACAGG-----ACACCGGGGAGCTGTTTTTTGGAGAAGGCTCTAGGCTGACCGTACTGG	tumor	ChILI_9
48608	0	TRBV19	TRBJ1-1	ASSISSTGKAF	GCCAGTAGTATTTCCTCGACAGGGAAGGCTTTC	TRBD1	243	115	0	358	0.00010484	3220	1	1	1	NA	CGGCCCAAAAGAACCCGACAGCTTTCTATCTCTGTGCCAGTAGTATTTCCTCGACAGGGAAGGCTTTCTTTGGACAAGGCACCAGACTCACAGTTGTAG	CGGCCCAAAAGAACCCGACAGCTTTCTATCTCTGTGCCAGTAGTAT------GACAGGG---GCTTTCTTTGGACAAGGCACCAGACTCACAGTTGTAG	tumor	ChILI_9
48609	0	TRBV6-2	TRBJ1-1	ASREQGPNTEAF	GCCAGCCGGGAGCAGGGACCGAACACTGAAGCTTTC	TRBD2	118	240	0	358	0.00010484	3220	1	2	1	NA	CCTCCCAAACATCTGTGTACTTCTGTGCCAGCCGGGAGCAGGGACCGAACACTGAAGCTTTCTTTGGACAAGGCACCAGACTCACAGTTGTAG	CCTCCCAAACATCTGTGTACTTCTGTGCCAGCCGGGAG--------GAACACTGAAGCTTTCTTTGGACAAGGCACCAGACTCACAGTTGTAG	tumor	ChILI_9
48610	0	TRBV6-2	TRBJ2-1	ASSLLDNEQF	GCCAGCAGCCTCCTGGACAATGAGCAGTTC		145	213	0	358	0.00010484	3220	1	NA	1	NA	GCTCCCTCCCAAACATCTGTGTACTTCTGTGCCAGCAGCCTCCTGGACAATGAGCAGTTCTTCGGGCCAGGGACACGGCTCACCGTGCTAG	GCTCCCTCCCAAACATCTGTGTACTTCTGTGCCAGCAG--------ACAATGAGCAGTTCTTCGGGCCAGGGACACGGCTCACCGTGCTAG	tumor	ChILI_9
48611	0	TRBV20-1	TRBJ1-4	SVLGEGTGNEKLF	AGTGTATTAGGGGAGGGGACAGGGAATGAAAAACTGTTT	TRBD1	196	162	0	358	0.00010484	3220	1	1	1	NA	GCCCATCCTGAAGACAGCAGCTTCTACATCTGCAGTGTATTAGGGGAGGGGACAGGGAATGAAAAACTGTTTTTTGGCAGTGGAACCCAGCTCTCTGTCTTGG	GCCCATCCTGAAGACAGCAGCTTCTACATCTGCAGTG-----------GGGACAGGGAATGAAAAACTGTTTTTTGGCAGTGGAACCCAGCTCTCTGTCTTGG	tumor	ChILI_9
48612	0	TRBV20-1	TRBJ1-1	SARDGEGYAEAF	AGTGCTAGAGATGGCGAGGGGTACGCTGAAGCTTTC	TRBD1	222	136	0	358	0.00010484	3220	1	1	1	NA	GCCCATCCTGAAGACAGCAGCTTCTACATCTGCAGTGCTAGAGATGGCGAGGGGTACGCTGAAGCTTTCTTTGGACAAGGCACCAGACTCACAGTTGTAG	GCCCATCCTGAAGACAGCAGCTTCTACATCTGCAGTGCTAGAGA-----AGGGG----CTGAAGCTTTCTTTGGACAAGGCACCAGACTCACAGTTGTAG	tumor	ChILI_9
48613	0	TRBV20-1	TRBJ1-4	SARVVKVTGKLF	AGTGCTAGAGTTGTGAAGGTTACGGGAAAACTGTTT	TRBD2	194	164	0	358	0.00010484	3220	1	2	1	NA	GCCCATCCTGAAGACAGCAGCTTCTACATCTGCAGTGCTAGAGTTGTGAAGGTTACGGGAAAACTGTTTTTTGGCAGTGGAACCCAGCTCTCTGTCTTGG	GCCCATCCTGAAGACAGCAGCTTCTACATCTGCAGTGCTAGAG------------CGGGAAAACTGTTTTTTGGCAGTGGAACCCAGCTCTCTGTCTTGG	tumor	ChILI_9
48614	0	TRBV20-1	TRBJ1-1	SASQGLNTEAF	AGTGCTAGTCAGGGTCTGAACACTGAAGCTTTC	TRBD1	219	139	0	358	0.00010484	3220	4	1	1	NA	GCCCATCCTGAAGACAGCAGCTTCTACATCTGCAGTGCTAGTCAGGGTCTGAACACTGAAGCTTTCTTTGGACAAGGCACCAGACTCACAGTTGTAG	GCCCATCCTGAAGACAGCAGCTTCTACATCTGCAGTGCTAGTCAGGG--TGAACACTGAAGCTTTCTTTGGACAAGGCACCAGACTCACAGTTGTAG	tumor	ChILI_9
48615	0	TRBV20-1	TRBJ2-1	SAPTTGGNEQF	AGTGCTCCTACGACAGGGGGCAATGAGCAGTTC	TRBD1	174	184	0	358	0.00010484	3220	1	1	1	NA	GCCCATCCTGAAGACAGCAGCTTCTACATCTGCAGTGCTCCTACGACAGGGGGCAATGAGCAGTTCTTCGGGCCAGGTACACGGCTCACCGTGCTAG	GCCCATCCTGAAGACAGCAGCTTCTACATCTGCAGTGCT-----GACAGGGGGCAATGAGCAGTTCTTCGGGCCAGGGACACGGCTCACCGTGCTAG	tumor	ChILI_9
48616	0	TRBV30	TRBJ2-4	AWSLGLRLAKNIQY	GCCTGGAGTTTGGGACTCCGTTTAGCCAAAAACATTCAGTAC	TRBD2	152	206	0	358	0.00010484	3220	1	1	1	NA	CCTTCTCAGTGACTCTGGCTTCTATCTCTGTGCCTGGAGTTTGGGACTCCGTTTAGCCAAAAACATTCAGTACTTCGGCGCCGGGACCCGGCTCTCAGTGCTGG	CCTTCTCAGTGACTCTGGCTTCTATCTCTGTGCCTGGAGT--GGGACT------AGCCAAAAACATTCAGTACTTCGGCGCCGGGACCCGGCTCTCAGTGCTGG	tumor	ChILI_9
48617	0	TRBV7-9	TRBJ2-3	ASSLARDPGRAPY	GCCAGCAGCTTAGCCCGCGATCCGGGGAGGGCCCCGTAT	TRBD2	193	165	0	358	0.00010484	3220	1	2	1	NA	CCAGCGCACAGAGCAGGGGGACTCGGCCATGTATCTCTGTGCCAGCAGCTTAGCCCGCGATCCGGGGAGGGCCCCGTATTTTGGCCCAGGCACCCGGCTGACAGTGCTCG	CCAGCGCACAGAGCAGGGGGACTCGGCCATGTATCTCTGTGCCAGCAGCTTAGC----------GGGAGGG----GTATTTTGGCCCAGGCACCCGGCTGACAGTGCTCG	tumor	ChILI_9
48618	0	TRBV27	TRBJ2-3	ASSARTGRADTQY	GCCAGCAGCGCTCGGACAGGGAGGGCAGATACGCAGTAT	TRBD1	177	181	0	358	0.00010484	3220	1	1	1	NA	CGCCCAGCCCCAACCAGACCTCTCTGTACTTCTGTGCCAGCAGCGCTCGGACAGGGAGGGCAGATACGCAGTATTTTGGCCCAGGCACCCGGCTGACAGTGCTCG	CGCCCAGCCCCAACCAGACCTCTCTGTACTTCTGTGCCAGCAG-----GGACAGGG----CAGATACGCAGTATTTTGGCCCAGGCACCCGGCTGACAGTGCTCG	tumor	ChILI_9
48619	0	TRBV18	TRBJ2-3	ASTTPGRSKSTDTQY	GCCAGCACCACCCCTGGGAGATCGAAGAGCACAGATACGCAGTAT	TRBD2	219	139	0.022	358	0.00010484	3220	1	2	1	NA	CCAGCAGGTAGTGCGAGGAGATTCGGCAGCTTATTTTTGTGCCAGCACCACCCCTGGGAGATCGAAGAGCACAGATACGCAGTATTTTGGCCCAGGCACCCGGCTGACAGTGCTCG	CCAGCAGGTAGTGCGAGGAGATTCGGCAGCTTATTTCTGTGCCAGC---------GGGAG-------AGCACAGATACGCAGTATTTTGGCCCAGGCACCCGGCTGACAGTGCTCG	tumor	ChILI_9
48620	0	TRBV6-1	TRBJ1-1	ASTPIVIPRGNTEAF	GCCAGCACCCCGATAGTGATTCCCCGCGGAAACACTGAAGCTTTC		179	179	0	358	0.00010484	3220	1	NA	1	NA	CGGCTGCTCCCTCCCAGACATCTGTGTACTTCTGTGCCAGCACCCCGATAGTGATTCCCCGCGGAAACACTGAAGCTTTCTTTGGACAAGGCACCAGACTCACAGTTGTAG	CGGCTGCTCCCTCCCAGACATCTGTGTACTTCTGTGCCAGCA-----------------------AACACTGAAGCTTTCTTTGGACAAGGCACCAGACTCACAGTTGTAG	tumor	ChILI_9
48621	0	TRBV2	TRBJ1-5	ASSEDRLDQPQH	GCCAGCAGTGAAGACAGGTTGGATCAGCCCCAGCAT	TRBD1	21	337	0	358	0.00010484	3220	1	1	1	NA	CCACAAAGCTGGAGGACTCAGCCATGTACTTCTGTGCCAGCAGTGAAGACAGGTTGGATCAGCCCCAGCATTTTGGTGATGGGACTCGACTCTCCATCCTAG	CCACAAAGCTGGAGGACTCAGCCATGTACTTCTGTGCCAGCAGTGAAGACAGG----ATCAGCCCCAGCATTTTGGTGATGGGACTCGACTCTCCATCCTAG	tumor	ChILI_9
48622	0	TRBV6-1	TRBJ1-1	ASSEWKGITEAF	GCCAGCAGTGAATGGAAGGGGATCACTGAAGCTTTC	TRBD1	171	187	0	358	0.00010484	3220	1	1	1	NA	GCTCCCTCCCAGACATCTGTGTACTTCTGTGCCAGCAGTGAATGGAAGGGGATCACTGAAGCTTTCTTTGGACAAGGCACCAGACTCACAGTTGTAG	GCTCCCTCCCAGACATCTGTGTACTTCTGTGCCAGCAGTGAA----AGGGG--CACTGAAGCTTTCTTTGGACAAGGCACCAGACTCACAGTTGTAG	tumor	ChILI_9
48623	0	TRBV6-1	TRBJ1-5	ASGREGAGAEGNQPQH	GCCAGCGGACGGGAGGGGGCAGGGGCAGAGGGGAATCAGCCCCAGCAT	TRBD2	96	261	0	357	0.00010454	3241	1	2	1	NA	GCTCCCTCCCAGACATCTGTGTACTTCTGTGCCAGCGGACGGGAGGGGGCAGGGGCAGAGGGGAATCAGCCCCAGCATTTTGGTGATGGGACTCGACTCTCCATCCTAG	GCTCCCTCCCAGACATCTGTGTACTTCTGTGCCAGC---CGGGAGGG----------------AATCAGCCCCAGCATTTTGGTGATGGGACTCGACTCTCCATCCTAG	tumor	ChILI_9
48624	0	TRBV6-1	TRBJ1-5	ASSGKELSNHPQH	GCCAGCAGCGGGAAAGAGCTTAGCAATCACCCCCAGCAT	TRBD2	85	272	0	357	0.00010454	3241	1	2	1	NA	GCTCCCTCCCAGACATCTGTGTACTTCTGTGCCAGCAGCGGGAAAGAGCTTAGCAATCACCCCCAGCATTTTGGTGATGGGACTCGACTCTCCATCCTAG	GCTCCCTCCCAGACATCTGTGTACTTCTGTGCCAGCAGCGGGA-------TAGCAATCAGCCCCAGCATTTTGGTGATGGGACTCGACTCTCCATCCTAG	tumor	ChILI_9
48625	0	TRBV6-1	TRBJ1-1	ASIEPGVKNTEAF	GCCAGCATAGAACCAGGAGTCAAGAACACTGAAGCTTTC		179	178	0	357	0.00010454	3241	1	NA	1	NA	GCTCCCTCCCAGACATCTGTGTACTTCTGTGCCAGCATAGAACCAGGAGTCAAGAACACTGAAGCTTTCTTTGGACAAGGCACCAGACTCACAGTTGTAG	GCTCCCTCCCAGACATCTGTGTACTTCTGTGCCAGCA----------------GAACACTGAAGCTTTCTTTGGACAAGGCACCAGACTCACAGTTGTAG	tumor	ChILI_9
48626	0	TRBV6-5	TRBJ1-5	ASSLGGIYSNQPQH	GCCAGCAGTTTGGGGGGGATATATAGCAATCAGCCCCAGCAT	TRBD2	101	256	0	357	0.00010454	3241	1	1	1	NA	GCTCCCTCCCAGACATCTGTGTACTTCTGTGCCAGCAGTTTGGGGGGGATATATAGCAATCAGCCCCAGCATTTTGGTGATGGGACTCGACTCTCCATCCTAG	GCTCCCTCCCAGACATCTGTGTACTTCTGTGCCAGCAGTT-GGGGGGG-----TAGCAATCAGCCCCAGCATTTTGGTGATGGGACTCGACTCTCCATCCTAG	tumor	ChILI_9
48627	0	TRBV7-2	TRBJ2-5	ASSLGPGPQETQY	GCCAGCAGCTTAGGTCCGGGGCCCCAAGAGACCCAGTAC	TRBD1	216	141	0	357	0.00010454	3241	1	1	1	NA	CCAGCGCACACAGCAGGAGGACTCGGCCGTGTATCTCTGTGCCAGCAGCTTAGGTCCGGGGCCCCAAGAGACCCAGTACTTCGGGCCAGGCACGCGGCTCCTGGTGCTCG	CCAGCGCACACAGCAGGAGGACTCGGCCGTGTATCTCTGTGCCAGCAGCTTAG----GGGGC-CCAAGAGACCCAGTACTTCGGGCCAGGCACGCGGCTCCTGGTGCTCG	tumor	ChILI_9
48628	0	TRBV7-2	TRBJ2-1	ASSLRWEQF	GCCAGCAGCTTACGTTGGGAGCAGTTC		220	137	0	357	0.00010454	3241	1	NA	1	NA	CCAGCGCACACAGCAGGAGGACTCGGCCGTGTATCTCTGTGCCAGCAGCTTACGTTGGGAGCAGTTCTTCGGGCCAGGGACACGGCTCACCGTGCTAG	CCAGCGCACACAGCAGGAGGACTCGGCCGTGTATCTCTGTGCCAGCAGCTTA------GAGCAGTTCTTCGGGCCAGGGACACGGCTCACCGTGCTAG	tumor	ChILI_9
48629	0	TRBV5-1	TRBJ1-2	ASSSTAGTVQYGYT	GCCAGCAGCTCAACTGCCGGGACAGTTCAATATGGCTACACC	TRBD1	191	166	0	357	0.00010454	3241	1	1	1	NA	GGAGCTGGGGGACTCGGCCCTTTATCTTTGCGCCAGCAGCTCAACTGCCGGGACAGTTCAATATGGCTACACCTTCGGTTCGGGGACCAGGTTAACCGTTGTAG	GGAGCTGGGGGACTCGGCCCTTTATCTTTGCGCCAGCAGCT--------GGGACAG-----TATGGCTACACCTTCGGTTCGGGGACCAGGTTAACCGTTGTAG	tumor	ChILI_9
48630	0	TRBV21-1	TRBJ2-4	ASSNVRTADKNIQY	GCCAGCAGCAACGTCCGGACAGCGGACAAAAACATTCAGTAC	TRBD1	148	209	0	357	0.00010454	3241	1	1	1	NA	CCACGGAGTCAGGGGACACAGCACTGTATTTCTGTGCCAGCAGCAACGTCCGGACAGCGGACAAAAACATTCAGTACTTCGGCGCCGGGACCCGGCTCTCAGTGCTGG	CCACGGAGTCAGGGGACACAGCACTGTATTTCTGTGCCAGCAGCAA-----GGACAG----CAAAAACATTCAGTACTTCGGCGCCGGGACCCGGCTCTCAGTGCTGG	tumor	ChILI_9
48631	0	TRBV18	TRBJ1-2	ASSPLRGYISNYGYT	GCCAGCTCACCACTTAGAGGGTATATCTCTAACTATGGCTACACC	TRBD2	222	135	0	357	0.00010454	3241	1	2	1	NA	CCAGCAGGTAGTGCGAGGAGATTCGGCAGCTTATTTCTGTGCCAGCTCACCACTTAGAGGGTATATCTCTAACTATGGCTACACCTTCGGTTCGGGGACCAGGTTAACCGTTGTAG	CCAGCAGGTAGTGCGAGGAGATTCGGCAGCTTATTTCTGTGCCAGCTCACCAC---GAGGG-------CTAACTATGGCTACACCTTCGGTTCGGGGACCAGGTTAACCGTTGTAG	tumor	ChILI_9
48632	0	TRBV6-2	TRBJ1-2	ASSYSMGVDGYT	GCCAGCAGTTACTCGATGGGGGTGGATGGCTACACC	TRBD1	131	226	0	357	0.00010454	3241	1	1	1	NA	GCTCCCTCCCAAACATCTGTGTACTTCTGTGCCAGCAGTTACTCGATGGGGGTGGATGGCTACACCTTCGGTTCGGGGACCAGGTTAACCGTTGTAG	GCTCCCTCCCAAACATCTGTGTACTTCTGTGCCAGCAGTTACTC---GGGGG---ATGGCTACACCTTCGGTTCGGGGACCAGGTTAACCGTTGTAG	tumor	ChILI_9
48633	0	TRBV6-2	TRBJ1-6	ASSYDGNSPLH	GCCAGCAGTTACGACGGCAATTCACCCCTCCAC		129	228	0	357	0.00010454	3241	1	NA	1	NA	GCTCCCTCCCAAACATCTGTGTACTTCTGTGCCAGCAGTTACGACGGCAATTCACCCCTCCACTTTGGGAATGGGACCAGGCTCACTGTGACAG	GCTCCCTCCCAAACATCTGTGTACTTCTGTGCCAGCAGTTAC------AATTCACCCCTCCACTTTGGGAATGGGACCAGGCTCACTGTGACAG	tumor	ChILI_9
48634	0	TRBV6-2	TRBJ2-1	ASSYPGYEQF	GCCAGCAGTTACCCGGGGTATGAGCAGTTC	TRBD2	130	227	0	357	0.00010454	3241	1	1	1	NA	GCTCCCTCCCAAACATCTGTGTACTTCTGTGCCAGCAGTTACCCGGGGTATGAGCAGTTCTTCGGGCCAGGGACACGGCTCACCGTGCTAG	GCTCCCTCCCAAACATCTGTGTACTTCTGTGCCAGCAGTTAC-CGGGG-ATGAGCAGTTCTTCGGGCCAGGGACACGGCTCACCGTGCTAG	tumor	ChILI_9
48635	0	TRBV20-1	TRBJ1-5	SAPRGLNQPQH	AGTGCTCCTAGGGGGCTGAATCAGCCCCAGCAT	TRBD1	86	271	0	357	0.00010454	3241	1	1	1	NA	GCCCATCCTGAAGACAGCAGCTTCTACATCTGCAGTGCTCCTAGGGGGCTGAATCAGCCCCAGCATTTTGGTGATGGGACTCGACTCTCCATCCTAG	GCCCATCCTGAAGACAGCAGCTTCTACATCTGCAGTGCT---AGGGGGC--AATCAGCCCCAGCATTTTGGTGATGGGACTCGACTCTCCATCCTAG	tumor	ChILI_9
48636	0	TRBV20-1	TRBJ1-1	SARDVGEEAF	AGTGCTAGAGATGTTGGGGAGGAAGCTTTC	TRBD2	176	181	0	357	0.00010454	3241	1	2	1	NA	GCCCATCCTGAAGACAGCAGCTTCTACATCTGCAGTGCTAGAGATGTTGGGGAGGAAGCTTTCTTTGGACAAGGCACCAGACTCACAGTTGTAG	GCCCATCCTGAAGACAGCAGCTTCTACATCTGCAGTGCTAGAGA-----GGGAGGAAGCTTTCTTTGGACAAGGCACCAGACTCACAGTTGTAG	tumor	ChILI_9
48637	0	TRBV12-3	TRBJ2-3	ASSFSGSADTQY	GCCAGCAGTTTCTCCGGGAGCGCAGATACGCAGTAT	TRBD2	157	200	0	357	0.00010454	3241	1	2	1	NA	CAGAACCCAGGGACTCAGCTGTGTACTTCTGTGCCAGCAGTTTCTCCGGGAGCGCAGATACGCAGTATTTTGGCCCAGGCACCCGGCTGACAGTGCTCG	CAGAACCCAGGGACTCAGCTGTGTACTTCTGTGCCAGCAGTTT---CGGGAG--CAGATACGCAGTATTTTGGCCCAGGCACCCGGCTGACAGTGCTCG	tumor	ChILI_9
48638	0	TRBV2	TRBJ2-3	ASSEQTPSTDTQY	GCCAGCAGTGAGCAGACCCCAAGCACAGATACGCAGTAT		169	188	0	357	0.00010454	3241	1	NA	1	NA	CCACAAAGCTGGAGGACTCAGCCATGTACTTCTGTGCCAGCAGTGAGCAGACCCCAAGCACAGATACGCAGTATTTTGGCCCAGGCACCCGGCTGACAGTGCTCG	CCACAAAGCTGGAGGACTCAGCCATGTACTTCTGTGCCAGCAGTGA----------AGCACAGATACGCAGTATTTTGGCCCAGGCACCCGGCTGACAGTGCTCG	tumor	ChILI_9
48639	0	TRBV30	TRBJ2-1	AWSVQGRSPYNEQF	GCCTGGAGTGTACAGGGCCGGAGCCCCTACAATGAGCAGTTC	TRBD1	145	212	0	357	0.00010454	3241	1	1	1	NA	CCTTCTCAGTGACTCTGGCTTCTATCTCTGTGCCTGGAGTGTACAGGGCCGGAGCCCCTACAATGAGCAGTTCTTCGGGCCAGGGACACGGCTCACCGTGCTAG	CCTTCTCAGTGACTCTGGCTTCTATCTCTGTGCCTGGAGTGTACAGGG--------CCTACAATGAGCAGTTCTTCGGGCCAGGGACACGGCTCACCGTGCTAG	tumor	ChILI_9
48640	0	TRBV30	TRBJ1-6	AWKGTNNSPLH	GCCTGGAAAGGGACAAATAATTCACCCCTCCAC	TRBD1	157	200	0	357	0.00010454	3241	1	1	1	NA	CCTTCTCAGTGACTCTGGCTTCTATCTCTGTGCCTGGAAAGGGACAAATAATTCACCCCTCCACTTTGGGAATGGGACCAGGCTCACTGTGACAG	CCTTCTCAGTGACTCTGGCTTCTATCTCTGTGCCTGGA--GGGACA-ATAATTCACCCCTCCACTTTGGGAATGGGACCAGGCTCACTGTGACAG	tumor	ChILI_9
48641	0	TRBV14	TRBJ2-1	ASSQTDVDYNEQF	GCCAGCAGCCAGACAGACGTGGATTACAATGAGCAGTTC	TRBD1	205	152	0	357	0.00010454	3241	1	1	1	NA	GCAGAACTGGAGGATTCTGGAGTTTATTTCTGTGCCAGCAGCCAGACAGACGTGGATTACAATGAGCAGTTCTTCGGGCCAGGGACACGGCTCACCGTGCTAG	GCAGAACTGGAGGATTCTGGAGTTTATTTCTGTGCCAGCAGCCAGACAG--------TACAATGAGCAGTTCTTCGGGCCAGGGACACGGCTCACCGTGCTAG	tumor	ChILI_9
48642	0	TRBV10-3	TRBJ2-3	AISDVSGRQVDTQY	GCCATCAGTGATGTTTCGGGGAGGCAAGTAGATACGCAGTAT	TRBD2	163	194	0	357	0.00010454	3241	1	2	1	NA	ACCAGCTCCCAGACATCTGTGTACTTCTGTGCCATCAGTGATGTTTCGGGGAGGCAAGTAGATACGCAGTATTTTGGCCCAGGCACCCGGCTGACAGTGCTCG	ACCAGCTCCCAGACATCTGTGTACTTCTGTGCCATCAGTGA-------GGGAGG-----AGATACGCAGTATTTTGGCCCAGGCACCCGGCTGACAGTGCTCG	tumor	ChILI_9
48643	0	TRBV23-1	TRBJ2-3	ASSRTGTATSTDTQY	GCCAGCAGTCGAACCGGGACAGCTACTAGCACAGATACGCAGTAT	TRBD1	169	188	0	357	0.00010454	3241	1	1	1	NA	CAGAACCGGGAGACACGGCACTGTATCTCTGCGCCAGCAGTCGAACCGGGACAGCTACTAGCACAGATACGCAGTATTTTGGCCCAGGCACCCGGCTGACAGTGCTCG	CAGAACCGGGAGACACGGCACTGTATCTCTGCGCCAGCAGTC-----GGGACAG-----AGCACAGATACGCAGTATTTTGGCCCAGGCACCCGGCTGACAGTGCTCG	tumor	ChILI_9
48644	0	TRBV27	TRBJ2-3	ASSPGLAGGLADTQY	GCCAGCAGTCCAGGACTAGCGGGAGGGTTAGCAGATACGCAGTAT	TRBD2	217	140	0.023	357	0.00010454	3241	1	2	1	NA	CGCCCACCCCCAACCAGACCTCTCTGTACTTCTGTGCCAGCAGTCCAGGACTAGCGGGAGGGTTAGCAGATACGCAGTATTTTGGCCCAGGCACCCGGCTGACAGTGCTCG	CGCCCAGCCCCAACCAGACCTCTCTGTACTTCTGTGCCAGCAGT---GGACTAGCGGGAGGG----CAGATACGCAGTATTTTGGCCCAGGCACCCGGCTGACAGTGCTCG	tumor	ChILI_9
48645	0	TRBV27	TRBJ2-7	ASSARLAGGSDEQY	GCCAGCAGTGCCCGACTAGCGGGAGGTTCAGACGAGCAGTAC	TRBD2	200	157	0	357	0.00010454	3241	1	2	1	NA	CGCCCAGCCCCAACCAGACCTCTCTGTACTTCTGTGCCAGCAGTGCCCGACTAGCGGGAGGTTCAGACGAGCAGTACTTCGGGCCGGGCACCAGGCTCACGGTCACAG	CGCCCAGCCCCAACCAGACCTCTCTGTACTTCTGTGCCAGCAGT----GACTAGCGGGAGG-----ACGAGCAGTACTTCGGGCCGGGCACCAGGCTCACGGTCACAG	tumor	ChILI_9
48646	0	TRBV27	TRBJ2-5	PSTAGGGETQY	CCCAGCACAGCGGGAGGGGGAGAGACCCAGTAC	TRBD2	195	162	0.024	357	0.00010454	3241	1	2	1	NA	CGCCCAGCCCCAACCAGACCTCTCTGTACTTCTGTCCCAGCACAGCGGGAGGGGGAGAGACCCAGTACTTCGGGCCAGGCACGCGGCTCCTGGTGCTCG	CGCCCAGCCCCAACCAGACCTCTCTGTACTTCTGTGCCAGCA-AGCGGGAGGG--AGAGACCCAGTACTTCGGGCCAGGCACGCGGCTCCTGGTGCTCG	tumor	ChILI_9
48647	0	TRBV6-4	TRBJ2-1	ASSDLGERTPDEQF	GCCAGCAGTGACTTGGGAGAAAGGACCCCCGATGAGCAGTTC	TRBD2	148	209	0	357	0.00010454	3241	1	2	1	NA	GGCGTCTGCTGTACCCTCTCAGACATCTGTGTACTTCTGTGCCAGCAGTGACTTGGGAGAAAGGACCCCCGATGAGCAGTTCTTCGGGCCAGGGACACGGCTCACCGTGCTAG	GGCGTCTGCTGTACCCTCTCAGACATCTGTGTACTTCTGTGCCAGCAGTGACT-GGGAG------------ATGAGCAGTTCTTCGGGCCAGGGACACGGCTCACCGTGCTAG	tumor	ChILI_9
48648	0	TRBV6-5	TRBJ2-2	ASSYSGTGELF	GCCAGCAGTTACAGTGGGACCGGGGAGCTGTTT	TRBD1	111	246	0	357	0.00010454	3241	1	1	1	NA	GCTCCCTCCCAGACATCTGTGTACTTCTGTGCCAGCAGTTACAGTGGGACCGGGGAGCTGTTTTTTGGAGAAGGCTCTAGGCTGACCGTACTGG	GCTCCCTCCCAGACATCTGTGTACTTCTGTGCCAGCAGTTAC---GGGACCGGGGAGCTGTTTTTTGGAGAAGGCTCTAGGCTGACCGTACTGG	tumor	ChILI_9
48649	0	TRBV19	TRBJ2-2	ASRQNTGELF	GCCAGTAGGCAGAACACCGGGGAGCTGTTT		233	124	0	357	0.00010454	3241	1	NA	1	NA	CGGCCCAAAAGAACCCGACAGCTTTCTATCTCTGTGCCAGTAGGCAGAACACCGGGGAGCTGTTTTTTGGAGAAGGCTCTAGGCTGACCGTACTGG	CGGCCCAAAAGAACCCGACAGCTTTCTATCTCTGTGCCAGTAG---GAACACCGGGGAGCTGTTTTTTGGAGAAGGCTCTAGGCTGACCGTACTGG	tumor	ChILI_9
48650	0	TRBV12-3	TRBJ2-7	ASLLSRVSSYEQY	GCCAGCCTCCTGTCAAGGGTTAGCTCCTACGAGCAGTAC	TRBD1	187	170	0	357	0.00010454	3241	1	1	1	NA	CAGAACCCAGGGACTCAGCTGTGTACTTCTGTGCCAGCCTCCTGTCAAGGGTTAGCTCCTACGAGCAGTACTTCGGGCCGGGCACCAGGCTCACGGTCACAG	CAGAACCCAGGGACTCAGCTGTGTACTTCTGTGCCAGC--CCTGTC---------CTCCTACGAGCAGTACTTCGGGCCGGGCACCAGGCTCACGGTCACAG	tumor	ChILI_9
48651	0	TRBV6-5	TRBJ2-1	ASSYRTRASYNEQF	GCCAGCAGTTACCGGACTAGGGCCTCCTACAATGAGCAGTTC	TRBD2	211	145	0	356	0.00010425	3269	1	1	1	NA	CGGCTGCTCCCTCCCAGACATCTGTGTACTTCTGTGCCAGCAGTTACCGGACTAGGGCCTCCTACAATGAGCAGTTCTTCGGGCCAGGGACACGGCTCACCGTGCTAG	CGGCTGCTCCCTCCCAGACATCTGTGTACTTCTGTGCCAGCAGTTAC-GGACTAG---CTCCTACAATGAGCAGTTCTTCGGGCCAGGGACACGGCTCACCGTGCTAG	tumor	ChILI_9
48652	0	TRBV11-2	TRBJ2-1	ASSLAAGANNEQF	GCCAGCAGCTTAGCCGCGGGAGCTAACAATGAGCAGTTC	TRBD2	197	159	0	356	0.00010425	3269	1	2	1	NA	GCAAAGCTTGAGGACTCGGCCGTGTATCTCTGTGCCAGCAGCTTAGCCGCGGGAGCTAACAATGAGCAGTTCTTCGGGCCAGGGACACGGCTCACCGTGCTAG	GCAAAGCTTGAGGACTCGGCCGTGTATCTCTGTGCCAGCAGCTTAG--GCGGGAG---ACAATGAGCAGTTCTTCGGGCCAGGGACACGGCTCACCGTGCTAG	tumor	ChILI_9
48653	0	TRBV5-5	TRBJ1-2	ASSPAGGVKGYT	GCCAGCAGCCCGGCGGGAGGGGTCAAAGGCTACACC	TRBD2	98	258	0	356	0.00010425	3269	1	2	1	NA	GAACGCCTTGTTGCTGGGGGACTCGGCCCTGTATCTCTGTGCCAGCAGCCCGGCGGGAGGGGTCAAAGGCTACACCTTCGGTTCGGGGACCAGGTTAACCGTTGTAG	GAACGCCTTGTTGCTGGGGGACTCGGCCCTGTATCTCTGTGCCAGCAGC---GCGGGAGGG------GGCTACACCTTCGGTTCGGGGACCAGGTTAACCGTTGTAG	tumor	ChILI_9
48654	0	TRBV5-1	TRBJ1-2	ASSLEGQGPSGYT	GCCAGCAGCTTGGAGGGACAGGGGCCCTCCGGCTACACC	TRBD1	221	135	0	356	0.00010425	3269	1	1	1	NA	GGAGCTGGGGGACTCGGCCCTTTATCTTTGCGCCAGCAGCTTGGAGGGACAGGGGCCCTCCGGCTACACCTTCGGTTCGGGGACCAGGTTAACCGTTGTAG	GGAGCTGGGGGACTCGGCCCTTTATCTTTGCGCCAGCAGCTTGG-GGGACAGGGG------GGCTACACCTTCGGTTCGGGGACCAGGTTAACCGTTGTAG	tumor	ChILI_9
48655	0	TRBV18	TRBJ1-2	ASSPGQDYGYT	GCCAGCTCACCGGGACAGGACTATGGCTACACC	TRBD1	206	150	0	356	0.00010425	3269	1	1	1	NA	CCAGCAGGTAGTGCGAGGAGATTCGGCAGCTTATTTCTGTGCCAGCTCACCGGGACAGGACTATGGCTACACCTTCGGTTCGGGGACCAGGTTAACCGTTGTAG	CCAGCAGGTAGTGCGAGGAGATTCGGCAGCTTATTTCTGTGCCAGCTCACCGGGACAGGACTATGGCTACACCTTCGGTTCGGGGACCAGGTTAACCGTTGTAG	tumor	ChILI_9
48656	0	TRBV6-2	TRBJ1-1	ASREDLGTTEAF	GCCAGCAGAGAAGATTTGGGGACCACTGAAGCTTTC	TRBD1	161	195	0	356	0.00010425	3269	1	1	1	NA	GCTCCCTCCCAAACATCTGTGTACTTCTGTGCCAGCAGAGAAGATTTGGGGACCACTGAAGCTTTCTTTGGACAAGGCACCAGACTCACAGTTGTAG	GCTCCCTCCCAAACATCTGTGTACTTCTGTGCCAGCAG----------GGGACCACTGAAGCTTTCTTTGGACAAGGCACCAGACTCACAGTTGTAG	tumor	ChILI_9
48657	0	TRBV6-2	TRBJ2-2	ASYSLGFREKLF	GCCAGTTACTCGCTGGGCTTCAGGGAAAAGCTGTTT	TRBD1	117	239	0	356	0.00010425	3269	1	1	1	NA	GCTCCCTCCCAAACATCTGTGTACTTCTGTGCCAGTTACTCGCTGGGCTTCAGGGAAAAGCTGTTTTTTGGAGAAGGCTCTAGGCTGACCGTACTGG	GCTCCCTCCCAAACATCTGTGTACTTCTGTGCCAG---------------CAGGG---AGCTGTTTTTTGGAGAAGGCTCTAGGCTGACCGTACTGG	tumor	ChILI_9
48658	0	TRBV6-2	TRBJ1-1	AKNNRRNTEAF	GCCAAAAACAACAGGAGGAACACTGAAGCTTTC	TRBD1	172	184	0	356	0.00010425	3269	1	1	1	NA	GCTCCCTCCCAAACATCTGTGTACTTCTGTGCCAAAAACAACAGGAGGAACACTGAAGCTTTCTTTGGACAAGGCACCAGACTCACAGTTGTAG	GCTCCCTCCCAAACATCTGTGTACTTCTGTGCCA------ACAGG--GAACACTGAAGCTTTCTTTGGACAAGGCACCAGACTCACAGTTGTAG	tumor	ChILI_9
48659	0	TRBV20-1	TRBJ2-2	SARSRSNTGELF	AGTGCTAGAAGCCGGTCGAACACCGGGGAGCTGTTT		152	204	0	356	0.00010425	3269	1	NA	1	NA	GCCCATCCTGAAGACAGCAGCTTCTACATCTGCAGTGCTAGAAGCCGGTCGAACACCGGGGAGCTGTTTTTTGGAGAAGGCTCTAGGCTGACCGTACTGG	GCCCATCCTGAAGACAGCAGCTTCTACATCTGCAGTGCTAGA-------CGAACACCGGGGAGCTGTTTTTTGGAGAAGGCTCTAGGCTGACCGTACTGG	tumor	ChILI_9
48660	0	TRBV20-1	TRBJ1-6	SARQETNSPLH	AGTGCTAGACAGGAAACCAATTCACCCCTCCAC	TRBD1	153	203	0	356	0.00010425	3269	1	1	1	NA	GCCCATCCTGAAGACAGCAGCTTCTACATCTGCAGTGCTAGACAGGAAACCAATTCACCCCTCCACTTTGGGAATGGGACCAGGCTCACTGTGACAG	GCCCATCCTGAAGACAGCAGCTTCTACATCTGCAGTGCTAGACAGG-----AATTCACCCCTCCACTTTGGGAATGGGACCAGGCTCACTGTGACAG	tumor	ChILI_9
48661	0	TRBV20-1	TRBJ1-1	SAPLRGEAF	AGTGCTCCTCTACGGGGTGAAGCTTTC	TRBD2	180	176	0	356	0.00010425	3269	1	1	1	NA	GCCCATCCTGAAGACAGCAGCTTCTACATCTGCAGTGCTCCTCTACGGGGTGAAGCTTTCTTTGGACAAGGCACCAGACTCACAGTTGTAG	GCCCATCCTGAAGACAGCAGCTTCTACATCTGCAGTGCT------CGGGGTGAAGCTTTCTTTGGACAAGGCACCAGACTCACAGTTGTAG	tumor	ChILI_9
48662	0	TRBV12-3	TRBJ1-4	ASSPDRLYSNEKLF	GCCAGCAGTCCCGATCGCCTCTACTCTAATGAAAAACTGTTT	TRBD2	138	218	0	356	0.00010425	3269	1	1	1	NA	CAGAACCCAGGGACTCAGCTGTGTACTTCTGTGCCAGCAGTCCCGATCGCCTCTACTCTAATGAAAAACTGTTTTTTGGCAGTGGAACCCAGCTCTCTGTCTTGG	CAGAACCCAGGGACTCAGCTGTGTACTTCTGTGCCAGCAGTCCC-------------CTAATGAAAAACTGTTTTTTGGCAGTGGAACCCAGCTCTCTGTCTTGG	tumor	ChILI_9
48663	0	TRBV2	TRBJ2-5	ASSEFSGQETQY	GCCAGCAGTGAATTCTCCGGGCAAGAGACCCAGTAC		164	192	0	356	0.00010425	3269	1	NA	1	NA	CCACAAAGCTGGAGGACTCAGCCATGTACTTCTGTGCCAGCAGTGAATTCTCCGGGCAAGAGACCCAGTACTTCGGGCCAGGCACGCGGCTCCTGGTGCTCG	CCACAAAGCTGGAGGACTCAGCCATGTACTTCTGTGCCAGCAGTGAA---------CAAGAGACCCAGTACTTCGGGCCAGGCACGCGGCTCCTGGTGCTCG	tumor	ChILI_9
48664	0	TRBV14	TRBJ1-3	ASSPTGRNTIY	GCCAGCAGCCCTACAGGGCGAAACACCATATAT	TRBD1	207	149	0	356	0.00010425	3269	1	1	1	NA	GCAGAACTGGAGGATTCTGGAGTTTATTTCTGTGCCAGCAGCCCTACAGGGCGAAACACCATATATTTTGGAGAGGGAAGTTGGCTCACTGTTGTAG	GCAGAACTGGAGGATTCTGGAGTTTATTTCTGTGCCAGCAGCC--ACAGGG-GAAACACCATATATTTTGGAGAGGGAAGTTGGCTCACTGTTGTAG	tumor	ChILI_9
48665	0	TRBV7-9	TRBJ2-4	ASSSGLAGELAKNIQY	GCCAGCAGCTCGGGACTAGCGGGGGAACTAGCCAAAAACATTCAGTAC	TRBD2	215	141	0	356	0.00010425	3269	1	1	1	NA	CCAGCGCACAGAGCAGGGGGACTCGGCCATGTATCTCTGTGCCAGCAGCTCGGGACTAGCGGGGGAACTAGCCAAAAACATTCAGTACTTCGGCGCCGGGACCCGGCTCTCAGTGCTGG	CCAGCGCACAGAGCAGGGGGACTCGGCCATGTATCTCTGTGCCAGCAGCT-GGGACTAGCGGGGG----AGCCAAAAACATTCAGTACTTCGGCGCCGGGACCCGGCTCTCAGTGCTGG	tumor	ChILI_9
48666	0	TRBV7-9	TRBJ2-5	ASSFMGLAEETQY	GCCAGCAGCTTTATGGGACTAGCGGAAGAGACCCAGTAC	TRBD2	204	152	0	356	0.00010425	3269	1	1	1	NA	CCAGCGCACAGAGCAGGGGGACTCGGCCATGTATCTCTGTGCCAGCAGCTTTATGGGACTAGCGGAAGAGACCCAGTACTTCGGGCCAGGCACGCGGCTCCTGGTGCTCG	CCAGCGCACAGAGCAGGGGGACTCGGCCATGTATCTCTGTGCCAGCAGCTT---GGGACTAGCGGAAGAGACCCAGTACTTCGGGCCAGGCACGCGGCTCCTGGTGCTCG	tumor	ChILI_9
48667	0	TRBV10-3	TRBJ2-3	AISESVSSTDTQY	GCCATCAGTGAGTCGGTATCTAGCACAGATACGCAGTAT		165	191	0	356	0.00010425	3269	1	NA	1	NA	ACCAGCTCCCAGACATCTGTGTACTTCTGTGCCATCAGTGAGTCGGTATCTAGCACAGATACGCAGTATTTTGGCCCAGGCACCCGGCTGACAGTGCTCG	ACCAGCTCCCAGACATCTGTGTACTTCTGTGCCATCAGTGAGTC-------AGCACAGATACGCAGTATTTTGGCCCAGGCACCCGGCTGACAGTGCTCG	tumor	ChILI_9
48668	0	TRBV10-3	TRBJ2-3	AISESKTSSTQY	GCCATCAGTGAGTCGAAGACTAGCAGTACGCAGTAT	TRBD2	170	186	0	356	0.00010425	3269	1	1	1	NA	ACCAGCTCCCAGACATCTGTGTACTTCTGTGCCATCAGTGAGTCGAAGACTAGCAGTACGCAGTATTTTGGCCCAGGCACCCGGCTGACAGTGCTCG	ACCAGCTCCCAGACATCTGTGTACTTCTGTGCCATCAGTGAGTC---GACTAGC--TACGCAGTATTTTGGCCCAGGCACCCGGCTGACAGTGCTCG	tumor	ChILI_9
48669	0	TRBV24-1	TRBJ2-2	ATSDWGYTGELF	GCCACCAGTGATTGGGGGTACACCGGGGAGCTGTTT	TRBD1	122	234	0	356	0.00010425	3269	1	1	1	NA	CCCCAACCAGACAGCTCTTTACTTCTGTGCCACCAGTGATTGGGGGTACACCGGGGAGCTGTTTTTTGGAGAAGGCTCTAGGCTGACCGTACTGG	CCCCAACCAGACAGCTCTTTACTTCTGTGCCACCAGTGATTGGGGG-ACACCGGGGAGCTGTTTTTTGGAGAAGGCTCTAGGCTGACCGTACTGG	tumor	ChILI_9
48670	0	TRBV12-3	TRBJ1-1	ASSFAPGYTEAF	GCCAGCAGTTTTGCCCCAGGGTACACTGAAGCTTTC	TRBD1	186	170	0	356	0.00010425	3269	1	1	1	NA	CAGAACCCAGGGACTCAGCTGTGTACTTCTGTGCCAGCAGTTTTGCCCCAGGGTACACTGAAGCTTTCTTTGGACAAGGCACCAGACTCACAGTTGTAG	CAGAACCCAGGGACTCAGCTGTGTACTTCTGTGCCAGCAGTTT-----CAGGG-ACACTGAAGCTTTCTTTGGACAAGGCACCAGACTCACAGTTGTAG	tumor	ChILI_9
48671	0	TRBV11-1	TRBJ1-1	ASSSTLTSGTEAF	GCCAGCAGCTCCACCCTCACCTCGGGGACTGAAGCTTTC	TRBD2	219	136	0	355	0.00010396	3289	1	1	1	NA	GCAGAGCTTGGGGACTCGGCCATGTATCTCTGTGCCAGCAGCTCCACCCTCACCTCGGGGACTGAAGCTTTCTTTGGACAAGGCACCAGACTCACAGTTGTAG	GCAGAGCTTGGGGACTCGGCCATGTATCTCTGTGCCAGCAGCT--------------GGGACTGAAGCTTTCTTTGGACAAGGCACCAGACTCACAGTTGTAG	tumor	ChILI_9
48672	0	TRBV5-1	TRBJ1-2	ASGDRGPSSLYYGYT	GCCAGCGGCGACAGGGGGCCCTCATCTCTATACTATGGCTACACC	TRBD1	218	137	0	355	0.00010396	3289	1	1	1	NA	GGAGCTGGGGGACTCGGCCCTTTATCTTTGCGCCAGCGGCGACAGGGGGCCCTCATCTCTATACTATGGCTACACCTTCGGTTCGGGGACCAGGTTAACCGTTGTAG	GGAGCTGGGGGACTCGGCCCTTTATCTTTGCGCCAGC---GACAGGGGGC------------ACTATGGCTACACCTTCGGTTCGGGGACCAGGTTAACCGTTGTAG	tumor	ChILI_9
48673	0	TRBV19	TRBJ2-2	ASSISRSGELF	GCCAGTAGTATCTCGCGTTCCGGGGAGCTGTTT		214	141	0	355	0.00010396	3289	1	NA	1	NA	CGGCCCAAAAGAACCCGACAGCTTTCTATCTCTGTGCCAGTAGTATCTCGCGTTCCGGGGAGCTGTTTTTTGGAGAAGGCTCTAGGCTGACCGTACTGG	CGGCCCAAAAGAACCCGACAGCTTTCTATCTCTGTGCCAGTAGTAT--------CCGGGGAGCTGTTTTTTGGAGAAGGCTCTAGGCTGACCGTACTGG	tumor	ChILI_9
48674	0	TRBV20-1	TRBJ1-3	SALSSNSGNTIY	AGTGCTTTGAGTTCTAACTCTGGAAACACCATATAT		178	177	0	355	0.00010396	3289	1	NA	1	NA	GCCCATCCTGAAGACAGCAGCTTCTACATCTGCAGTGCTTTGAGTTCTAACTCTGGAAACACCATATATTTTGGAGAGGGAAGTTGGCTCACTGTTGTAG	GCCCATCCTGAAGACAGCAGCTTCTACATCTGCAGTGCT-----------CTCTGGAAACACCATATATTTTGGAGAGGGAAGTTGGCTCACTGTTGTAG	tumor	ChILI_9
48675	0	TRBV20-1	TRBJ1-1	SARRGLNTEAF	AGTGCTCGGAGGGGGCTGAACACTGAAGCTTTC	TRBD1	175	180	0	355	0.00010396	3289	1	1	1	NA	GCCCATCCTGAAGACAGCAGCTTCTACATCTGCAGTGCTCGGAGGGGGCTGAACACTGAAGCTTTCTTTGGACAAGGCACCAGACTCACAGTTGTAG	GCCCATCCTGAAGACAGCAGCTTCTACATCTGCAGTGCT---AGGGGGCTGAACACTGAAGCTTTCTTTGGACAAGGCACCAGACTCACAGTTGTAG	tumor	ChILI_9
48676	0	TRBV20-1	TRBJ1-1	SASDRNKGAF	AGTGCCAGCGACAGGAACAAGGGAGCTTTC	TRBD1	205	150	0	355	0.00010396	3289	1	1	1	NA	GCCCATCCTGAAGACAGCAGCTTCTACATCTGCAGTGCCAGCGACAGGAACAAGGGAGCTTTCTTTGGACAAGGCACCAGACTCACAGTTGTAG	GCCCATCCTGAAGACAGCAGCTTCTACATCTGCAGTGC----GACAGG--------AGCTTTCTTTGGACAAGGCACCAGACTCACAGTTGTAG	tumor	ChILI_9
48677	0	TRBV12-3	TRBJ2-5	ASSPYRGPAQETQY	GCCAGCAGCCCATACAGGGGCCCCGCCCAAGAGACCCAGTAC	TRBD1	175	180	0	355	0.00010396	3289	1	1	1	NA	CAGAACCCAGGGACTCAGCTGTGTACTTCTGTGCCAGCAGCCCATACAGGGGCCCCGCCCAAGAGACCCAGTACTTCGGGCCAGGCACGCGGCTCCTGGTGCTCG	CAGAACCCAGGGACTCAGCTGTGTACTTCTGTGCCAGCAG-----ACAGGGG------CCAAGAGACCCAGTACTTCGGGCCAGGCACGCGGCTCCTGGTGCTCG	tumor	ChILI_9
48678	0	TRBV12-3	TRBJ1-4	ASSFKGTTNEKLF	GCCAGCAGTTTCAAGGGCACAACTAATGAAAAACTGTTT		131	224	0	355	0.00010396	3289	1	NA	1	NA	CAGAACCCAGGGACTCAGCTGTGTACTTCTGTGCCAGCAGTTTCAAGGGCACAACTAATGAAAAACTGTTTTTTGGCAGTGGAACCCAGCTCTCTGTCTTGG	CAGAACCCAGGGACTCAGCTGTGTACTTCTGTGCCAGCAGTTT--------CAACTAATGAAAAACTGTTTTTTGGCAGTGGAACCCAGCTCTCTGTCTTGG	tumor	ChILI_9
48679	0	TRBV12-3	TRBJ2-2	ASSSGTANTGELF	GCCAGCAGTTCCGGGACAGCTAACACCGGGGAGCTGTTT	TRBD1	163	192	0.048	355	0.00010396	3289	1	1	1	NA	CAGAACCCAGGGACTCAGCCTTGTACTTCTGTGCCAGCAGTTCCGGGACAGCTAACACCGGGGAGCTGTTTTTTGGAGAAGGCTCTAGGCTGACCGTACTG	CAGAACCCAGGGACTCAGCTGTGTACTTCTGTGCCAGCAGTT--GGGACAG--AACACCGGGGAGCTGTTTTTTGGAGAAGGCTCTAGGCTGACCGTACTG	tumor	ChILI_9
48680	0	TRBV12-3	TRBJ2-2	ASSPQGADTGELF	GCCAGCAGTCCACAGGGGGCTGACACCGGGGAGCTGTTT	TRBD1	124	231	0	355	0.00010396	3289	1	1	1	NA	CAGAACCCAGGGACTCAGCTGTGTACTTCTGTGCCAGCAGTCCACAGGGGGCTGACACCGGGGAGCTGTTTTTTGGAGAAGGCTCTAGGCTGACCGTACTG	CAGAACCCAGGGACTCAGCTGTGTACTTCTGTGCCAGCAGT--ACAGGGGGC--ACACCGGGGAGCTGTTTTTTGGAGAAGGCTCTAGGCTGACCGTACTG	tumor	ChILI_9
48681	0	TRBV2	TRBJ2-1	ASSELLGQGNRF	GCCAGCAGTGAATTGCTGGGTCAGGGAAATAGGTTC	TRBD1	191	164	0	355	0.00010396	3289	1	1	1	NA	CCACAAAGCTGGAGGACTCAGCCATGTACTTCTGTGCCAGCAGTGAATTGCTGGGTCAGGGAAATAGGTTCTTCGGGCCAGGGACACGGCTCACCGTGCTAG	CCACAAAGCTGGAGGACTCAGCCATGTACTTCTGTGCCAGCAGTGAA---------CAGGG------GTTCTTCGGGCCAGGGACACGGCTCACCGTGCTAG	tumor	ChILI_9
48682	0	TRBV7-8	TRBJ1-1	ASSSQGYTEAF	GCCAGCAGCTCGCAGGGTTACACTGAAGCTTTC	TRBD1	290	65	0	355	0.00010396	3289	1	1	1	NA	CCAGCGCACACAGCAGGAGGACTCCGCCGTGTATCTCTGTGCCAGCAGCTCGCAGGGTTACACTGAAGCTTTCTTTGGACAAGGCACCAGACTCACAGTTGTAG	CCAGCGCACACAGCAGGAGGACTCCGCCGTGTATCTCTGTGCCAGCAGCT--CAGGG--ACACTGAAGCTTTCTTTGGACAAGGCACCAGACTCACAGTTGTAG	tumor	ChILI_9
48683	0	TRBV24-1	TRBJ2-3	ATSSGGIPDTQY	GCCACCAGTTCCGGGGGTATCCCAGATACGCAGTAT	TRBD2	180	175	0	355	0.00010396	3289	1	1	1	NA	CCCCAACCAGACAGCTCTTTACTTCTGTGCCACCAGTTCCGGGGGTATCCCAGATACGCAGTATTTTGGCCCAGGCACCCGGCTGACAGTGCTCG	CCCCAACCAGACAGCTCTTTACTTCTGTGCCACCAGT--CGGGGG-----CAGATACGCAGTATTTTGGCCCAGGCACCCGGCTGACAGTGCTCG	tumor	ChILI_9
48684	0	TRBV25-1	TRBJ1-6	ASSELTRAPLH	GCCAGCAGTGAATTGACCAGGGCGCCCCTCCAC	TRBD1	167	188	0	355	0.00010396	3289	1	1	2	NA	GCCAGGCCCTCACATACCTCTCAGTACCTCTGTGCCAGCAGTGAATTGACCAGGGCGCCCCTCCACTTTGGGAACGGGACCAGGCTCACTGTGACAG	GCCAGGCCCTCACATACCTCTCAGTACCTCTGTGCCAGCAGTGAAT----CAGGG--CCCCTCCACTTTGGGAACGGGACCAGGCTCACTGTGACAG	tumor	ChILI_9
48685	0	TRBV25-1	TRBJ1-2	ASSGNYGYT	GCCAGCAGTGGGAACTATGGCTACACC		218	137	0	355	0.00010396	3289	1	NA	1	NA	GCCAGGCCCTCACATACCTCTCAGTACCTCTGTGCCAGCAGTGGGAACTATGGCTACACCTTCGGTTCGGGGACCAGGTTAACCGTTGTAG	GCCAGGCCCTCACATACCTCTCAGTACCTCTGTGCCAGCAGTG--AACTATGGCTACACCTTCGGTTCGGGGACCAGGTTAACCGTTGTAG	tumor	ChILI_9
48686	0	TRBV27	TRBJ2-3	ASSTGLLDTQY	GCCAGCAGTACTGGACTCTTAGATACGCAGTAT	TRBD2	187	168	0	355	0.00010396	3289	1	1	1	NA	CGCCCAGCCCCAACCAGACCTCTCTGTACTTCTGTGCCAGCAGTACTGGACTCTTAGATACGCAGTATTTTGGCCCAGGCACCCGGCTGACAGTGCTCG	CGCCCAGCCCCAACCAGACCTCTCTGTACTTCTGTGCCAGCAGT---GGACT---AGATACGCAGTATTTTGGCCCAGGCACCCGGCTGACAGTGCTCG	tumor	ChILI_9
48687	0	TRBV20-1	TRBJ1-1	SASSRRGTEAF	AGTGCTTCGTCCAGAAGAGGGACTGAAGCTTTC	TRBD2	185	170	0	355	0.00010396	3289	1	1	1	NA	GCCCATCCTGAAGACAGCAGCTTCTACATCTGCAGTGCTTCGTCCAGAAGAGGGACTGAAGCTTTCTTTGGACAAGGCACCAGACTCACAGTTGTAG	GCCCATCCTGAAGACAGCAGCTTCTACATCTGCAGTGCT------------GGGACTGAAGCTTTCTTTGGACAAGGCACCAGACTCACAGTTGTAG	tumor	ChILI_9
48688	0	TRBV7-2	TRBJ1-5	ASSSRDTYHNQPQH	GCCAGCAGCTCCCGGGACACTTACCACAATCAGCCCCAGCAT	TRBD1	154	201	0	355	0.00010396	3289	1	1	1	NA	CCAGCGCACACAGCAGGAGGACTCGGCCGTGTATCTCTGTGCCAGCAGCTCCCGGGACACTTACCACAATCAGCCCCAGCATTTTGGTGATGGGACTCGACTCTCCATCCTA	CCAGCGCACACAGCAGGAGGACTCGGCCGTGTATCTCTGTGCCAGCAGCT---GGGACA-------CAATCAGCCCCAGCATTTTGGTGATGGGACTCGACTCTCCATCCTA	tumor	ChILI_9
48689	0	TRBV6-1	TRBJ1-1	ASSDPGHLNTEAF	GCCAGCAGTGATCCGGGACACCTGAACACTGAAGCTTTC	TRBD1	153	201	0	354	0.00010367	3307	1	1	1	NA	GCTCCCTCCCAGACATCTGTGTACTTCTGTGCCAGCAGTGATCCGGGACACCTGAACACTGAAGCTTTCTTTGGACAAGGCACCAGACTCACAGTTGTAG	GCTCCCTCCCAGACATCTGTGTACTTCTGTGCCAGCAGTGA---GGGACA--TGAACACTGAAGCTTTCTTTGGACAAGGCACCAGACTCACAGTTGTAG	tumor	ChILI_9
48690	0	TRBV6-1	TRBJ1-6	ASRKQGHNSPLH	GCCAGCAGGAAACAGGGCCATAATTCACCCCTCCAC	TRBD1	166	188	0	354	0.00010367	3307	1	1	2	NA	GCTCCCTCCCAGACATCTGTGTACTTCTGTGCCAGCAGGAAACAGGGCCATAATTCACCCCTCCACTTTGGGAACGGGACCAGGCTCACTGTGACAG	GCTCCCTCCCAGACATCTGTGTACTTCTGTGCCAGCAG---ACAGGG--ATAATTCACCCCTCCACTTTGGGAACGGGACCAGGCTCACTGTGACAG	tumor	ChILI_9
48691	0	TRBV6-1	TRBJ2-3	ASSTDVGDTQY	GCCAGCAGTACCGACGTGGGAGATACGCAGTAT	TRBD2	195	159	0	354	0.00010367	3307	1	2	1	NA	CGGCTGCTCCCTCCCAGACATCTGTGTACTTCTGTGCCAGCAGTACCGACGTGGGAGATACGCAGTATTTTGGCCCAGGCACCCGGCTGACAGTGCTCG	CGGCTGCTCCCTCCCAGACATCTGTGTACTTCTGTGCCAGCAGT--------GGGAGATACGCAGTATTTTGGCCCAGGCACCCGGCTGACAGTGCTCG	tumor	ChILI_9
48692	0	TRBV6-1	TRBJ2-3	ASSGPMRDTQY	GCCAGCAGTGGCCCCATGCGGGATACGCAGTAT	TRBD2	211	143	0	354	0.00010367	3307	1	2	1	NA	CGGCTGCTCCCTCCCAGACATCTGTGTACTTCTGTGCCAGCAGTGGCCCCATGCGGGATACGCAGTATTTTGGCCCAGGCACCCGGCTGACAGTGCTCG	CGGCTGCTCCCTCCCAGACATCTGTGTACTTCTGTGCCAGCAGTG-------GCGGGATACGCAGTATTTTGGCCCAGGCACCCGGCTGACAGTGCTCG	tumor	ChILI_9
48693	0	TRBV7-2	TRBJ2-3	ASSAPRFGGQDTQY	GCCAGCAGCGCCCCCCGTTTCGGCGGTCAAGATACGCAGTAT		194	160	0	354	0.00010367	3307	1	NA	1	NA	CCAGCGCACACAGCAGGAGGACTCGGCCGTGTATCTCTGTGCCAGCAGCGCCCCCCGTTTCGGCGGTCAAGATACGCAGTATTTTGGCCCAGGCACCCGGCTGACAGTGCTCG	CCAGCGCACACAGCAGGAGGACTCGGCCGTGTATCTCTGTGCCAGCAGC--------------------AGATACGCAGTATTTTGGCCCAGGCACCCGGCTGACAGTGCTCG	tumor	ChILI_9
48694	0	TRBV7-2	TRBJ2-3	ASLSPMDTQY	GCCAGCCTATCGCCTATGGATACGCAGTAT		208	146	0	354	0.00010367	3307	1	NA	1	NA	CCAGCGCACACAGCAGGAGGACTCGGCCGTGTATCTCTGTGCCAGCCTATCGCCTATGGATACGCAGTATTTTGGCCCAGGCACCCGGCTGACAGTGCTCG	CCAGCGCACACAGCAGGAGGACTCGGCCGTGTATCTCTGTGCCAGC------------GATACGCAGTATTTTGGCCCAGGCACCCGGCTGACAGTGCTCG	tumor	ChILI_9
48695	0	TRBV7-2	TRBJ2-3	ASSYSTDTQY	GCCAGCAGCTATAGTACAGATACGCAGTAT		177	177	0	354	0.00010367	3307	1	NA	1	NA	CCAGCGCACACAGCAGGAGGACTCGGCCGTGTATCTCTGTGCCAGCAGCTATAGTACAGATACGCAGTATTTTGGCCCAGGCACCCGGCTGACAGTGCTCG	CCAGCGCACACAGCAGGAGGACTCGGCCGTGTATCTCTGTGCCAGCAGCT-----ACAGATACGCAGTATTTTGGCCCAGGCACCCGGCTGACAGTGCTCG	tumor	ChILI_9
48696	0	TRBV11-2	TRBJ2-1	ASSFGSLTNNEQF	GCCAGCAGCTTCGGATCTTTAACCAACAATGAGCAGTTC		149	205	0	354	0.00010367	3307	1	NA	1	NA	GCAAAGCTTGAGGACTCGGCCGTGTATCTCTGTGCCAGCAGCTTCGGATCTTTAACCAACAATGAGCAGTTCTTCGGGCCAGGGACACGGCTCACCGTGCTAG	GCAAAGCTTGAGGACTCGGCCGTGTATCTCTGTGCCAGCAGCTT--------------ACAATGAGCAGTTCTTCGGGCCAGGGACACGGCTCACCGTGCTAG	tumor	ChILI_9
48697	0	TRBV5-6	TRBJ1-2	ASSYDREYGYT	GCCAGCAGCTACGACAGGGAATATGGCTACACC	TRBD1	173	181	0	354	0.00010367	3307	1	1	1	NA	GAACGCCTTGTTGCTGGGGGACTCGGCCCTCTATCTCTGTGCCAGCAGCTACGACAGGGAATATGGCTACACCTTCGGTTCGGGGACCAGGTTAACCGTTGTAG	GAACGCCTTGTTGCTGGGGGACTCGGCCCTCTATCTCTGTGCCAGCAGCT--GACAGGG--TATGGCTACACCTTCGGTTCGGGGACCAGGTTAACCGTTGTAG	tumor	ChILI_9
48698	0	TRBV5-1	TRBJ1-3	ASSMTGLSSGNTIY	GCCAGCAGCATGACAGGGCTAAGCTCTGGAAACACCATATAT	TRBD1	188	166	0.025	354	0.00010367	3307	1	1	1	NA	GGAGCGGGGGGACTCGGCCCTTTATCTTTGCGCCAGCAGCATGACAGGGCTAAGCTCTGGAAACACCATATATTTTGGAGAGGGAAGTTGGCTCACTGTTGTAG	GGAGCTGGGGGACTCGGCCCTTTATCTTTGCGCCAGCAGC--GACAGGG-----CTCTGGAAACACCATATATTTTGGAGAGGGAAGTTGGCTCACTGTTGTAG	tumor	ChILI_9
48699	0	TRBV19	TRBJ1-1	ASSTNTQGRHTEAF	GCCAGTAGTACCAATACACAGGGGCGGCACACTGAAGCTTTC	TRBD1	270	84	0	354	0.00010367	3307	1	1	1	NA	CGGCCCAAAAGAACCCGACAGCTTTCTATCTCTGTGCCAGTAGTACCAATACACAGGGGCGGCACACTGAAGCTTTCTTTGGACAAGGCACCAGACTCACAGTTGTAG	CGGCCCAAAAGAACCCGACAGCTTTCTATCTCTGTGCCAGTAGTA-------ACAGGGG----ACACTGAAGCTTTCTTTGGACAAGGCACCAGACTCACAGTTGTAG	tumor	ChILI_9
48700	0	TRBV19	TRBJ1-1	ASSIRAGGPEAF	GCCAGTAGTATCCGAGCAGGGGGCCCTGAAGCTTTC	TRBD1	263	91	0	354	0.00010367	3307	1	1	1	NA	CGGCCCAAAAGAACCCGACAGCTTTCTATCTCTGTGCCAGTAGTATCCGAGCAGGGGGCCCTGAAGCTTTCTTTGGACAAGGCACCAGACTCACAGTTGTAG	CGGCCCAAAAGAACCCGACAGCTTTCTATCTCTGTGCCAGTAGTAT-----CAGGGGGC-CTGAAGCTTTCTTTGGACAAGGCACCAGACTCACAGTTGTAG	tumor	ChILI_9
48701	0	TRBV18	TRBJ1-1	ASSRGEGNTEAF	GCCAGCTCACGGGGAGAGGGGAACACTGAAGCTTTC	TRBD1	239	115	0	354	0.00010367	3307	1	1	1	NA	CCAGCAGGTAGTGCGAGGAGATTCGGCAGCTTATTTCTGTGCCAGCTCACGGGGAGAGGGGAACACTGAAGCTTTCTTTGGACAAGGCACCAGACTCACAGTTGTAG	CCAGCAGGTAGTGCGAGGAGATTCGGCAGCTTATTTCTGTGCCAGCTCAC------AGGGGAACACTGAAGCTTTCTTTGGACAAGGCACCAGACTCACAGTTGTAG	tumor	ChILI_9
48702	0	TRBV12-5	TRBJ2-5	ASGPMYGQDRAQETQY	GCTAGTGGCCCCATGTATGGTCAGGACAGGGCTCAAGAGACCCAGTAC	TRBD1	170	184	0	354	0.00010367	3307	1	1	1	NA	CAGAACCCAGGGACTCAGCTGTGTATTTTTGTGCTAGTGGCCCCATGTATGGTCAGGACAGGGCTCAAGAGACCCAGTACTTCGGGCCAGGCACGCGGCTCCTGGTGCTCG	CAGAACCCAGGGACTCAGCTGTGTATTTTTGTGCTAGTGG---------------GGACAGGG--CAAGAGACCCAGTACTTCGGGCCAGGCACGCGGCTCCTGGTGCTCG	tumor	ChILI_9
48703	0	TRBV20-1	TRBJ2-3	SALAGAQLGTDTQY	AGTGCTCTAGCGGGGGCCCAACTCGGCACAGATACGCAGTAT	TRBD2	174	180	0	354	0.00010367	3307	1	1	1	NA	GCCCATCCTGAAGACAGCAGCTTCTACATCTGCAGTGCTCTAGCGGGGGCCCAACTCGGCACAGATACGCAGTATTTTGGCCCAGGCACCCGGCTGACAGTGCTCG	GCCCATCCTGAAGACAGCAGCTTCTACATCTGCAGTGCTCTAGCGGGGG---------GCACAGATACGCAGTATTTTGGCCCAGGCACCCGGCTGACAGTGCTCG	tumor	ChILI_9
48704	0	TRBV12-3	TRBJ1-1	ASSLVGDPEAF	GCCAGCAGTTTAGTCGGGGATCCTGAAGCTTTC	TRBD2	162	192	0	354	0.00010367	3307	1	1	1	NA	CAGAACCCAGGGACTCAGCTGTGTACTTCTGTGCCAGCAGTTTAGTCGGGGATCCTGAAGCTTTCTTTGGACAAGGCACCAGACTCACAGTTGTAG	CAGAACCCAGGGACTCAGCTGTGTACTTCTGTGCCAGCAGTTTAG-CGGGG---CTGAAGCTTTCTTTGGACAAGGCACCAGACTCACAGTTGTAG	tumor	ChILI_9
48705	0	TRBV12-3	TRBJ1-1	ASSLSANTEAF	GCCAGCAGTTTATCGGCGAACACTGAAGCTTTC		180	174	0.045	354	0.00010367	3307	1	NA	1	NA	CAGAACCCAGGGACTCAGCTGTTAACTTCTGTGCCAGCAGTTTATCGGCGAACACTGAAGCTTTCTTTGGACAAGGCACCAGACTCACAGTTGTA	CAGAACCCAGGGACTCAGCTGTGTACTTCTGTGCCAGCAGTTTA-----GAACACTGAAGCTTTCTTTGGACAAGGCACCAGACTCACAGTTGTA	tumor	ChILI_9
48706	0	TRBV2	TRBJ1-2	ASSKQGVYDGYT	GCCAGCAGTAAACAGGGAGTTTATGATGGCTACACC	TRBD1	227	127	0	354	0.00010367	3307	1	1	1	NA	CCACAAAGCTGGAGGACTCAGCCATGTACTTCTGTGCCAGCAGTAAACAGGGAGTTTATGATGGCTACACCTTCGGTTCGGGGACCAGGTTAACCGTTGTAG	CCACAAAGCTGGAGGACTCAGCCATGTACTTCTGTGCCAGCAGT--ACAGGG--------ATGGCTACACCTTCGGTTCGGGGACCAGGTTAACCGTTGTAG	tumor	ChILI_9
48707	0	TRBV2	TRBJ1-5	ASSEVGTGPQH	GCCAGCAGTGAAGTCGGGACCGGACCCCAGCAT	TRBD1	196	158	0	354	0.00010367	3307	1	1	1	NA	CCACAAAGCTGGAGGACTCAGCCATGTACTTCTGTGCCAGCAGTGAAGTCGGGACCGGACCCCAGCATTTTGGTGATGGGACTCGACTCTCCATCCTAG	CCACAAAGCTGGAGGACTCAGCCATGTACTTCTGTGCCAGCAGTGAAG--GGGAC----CCCCAGCATTTTGGTGATGGGACTCGACTCTCCATCCTAG	tumor	ChILI_9
48708	0	TRBV7-9	TRBJ2-1	ASSQQF	GCCAGCAGCCAGCAGTTC		185	169	0	354	0.00010367	3307	1	NA	1	NA	CCAGCGCACAGAGCAGGGGGACTCGGCCATGTATCTCTGTGCCAGCAGCCAGCAGTTCTTCGGGCCAGGGACACGGCTCACCGTGCTAG	CCAGCGCACAGAGCAGGGGGACTCGGCCATGTATCTCTGTGCCAGCAGC-AGCAGTTCTTCGGGCCAGGGACACGGCTCACCGTGCTAG	tumor	ChILI_9
48709	0	TRBV10-3	TRBJ2-5	ATKLAGGETQY	GCCACCAAGCTAGCGGGAGGAGAGACCCAGTAC	TRBD2	182	172	0	354	0.00010367	3307	1	2	1	NA	ACCAGCTCCCAGACATCTGTGTACTTCTGTGCCACCAAGCTAGCGGGAGGAGAGACCCAGTACTTCGGGCCAGGCACGCGGCTCCTGGTGCTCG	ACCAGCTCCCAGACATCTGTGTACTTCTGTGCCA-----CTAGCGGGAGGAGAGACCCAGTACTTCGGGCCAGGCACGCGGCTCCTGGTGCTCG	tumor	ChILI_9
48710	0	TRBV25-1	TRBJ2-3	ASSESGRGWYTDTQY	GCCAGCAGTGAAAGCGGCAGGGGATGGTATACAGATACGCAGTAT	TRBD1	154	200	0	354	0.00010367	3307	1	1	1	NA	GCCAGGCCCTCACATACCTCTCAGTACCTCTGTGCCAGCAGTGAAAGCGGCAGGGGATGGTATACAGATACGCAGTATTTTGGCCCAGGCACCCGGCTGACAGTGCTCG	GCCAGGCCCTCACATACCTCTCAGTACCTCTGTGCCAGCAGTGAA-----CAGGGG-------ACAGATACGCAGTATTTTGGCCCAGGCACCCGGCTGACAGTGCTCG	tumor	ChILI_9
48711	0	TRBV19	TRBJ1-1	ASSIDVGGTEAF	GCCAGTAGTATAGATGTGGGAGGAACTGAAGCTTTC	TRBD2	246	108	0	354	0.00010367	3307	1	2	1	NA	CGGCCCAAAAGAACCCGACAGCTTTCTATCTCTGTGCCAGTAGTATAGATGTGGGAGGAACTGAAGCTTTCTTTGGACAAGGCACCAGACTCACAGTTGTAG	CGGCCCAAAAGAACCCGACAGCTTTCTATCTCTGTGCCAGTAGTATAGA---GGGAGG-ACTGAAGCTTTCTTTGGACAAGGCACCAGACTCACAGTTGTAG	tumor	ChILI_9
48712	0	TRBV12-5	TRBJ1-4	ASGFLVWGGRGSDEKLF	GCTAGTGGTTTCTTGGTTTGGGGGGGGCGAGGGTCTGATGAAAAACTGTTT	TRBD2	202	152	0	354	0.00010367	3307	1	1	1	NA	CAGAACCCAGGGACTCAGCTGTGTATTTTTGTGCTAGTGGTTTCTTGGTTTGGGGGGGGCGAGGGTCTGATGAAAAACTGTTTTTTGGCAGTGGAACCCAGCTCTCTGTCTTG	CAGAACCCAGGGACTCAGCTGTGTATTTTTGTGCTAGTGGTTT---------GGGGGGG----------ATGAAAAACTGTTTTTTGGCAGTGGAACCCAGCTCTCTGTCTTG	tumor	ChILI_9
48713	0	TRBV12-3	TRBJ2-2	ASTPSGVGTGELF	GCCAGCACCCCCTCGGGGGTCGGAACCGGGGAGCTGTTT	TRBD2	91	263	0	354	0.00010367	3307	1	1	1	NA	CAGAACCCAGGGACTCAGCTGTGTACTTCTGTGCCAGCACCCCCTCGGGGGTCGGAACCGGGGAGCTGTTTTTTGGAGAAGGCTCTAGGCTGACCGTACTGG	CAGAACCCAGGGACTCAGCTGTGTACTTCTGTGCCAGCA------CGGGGG-----ACCGGGGAGCTGTTTTTTGGAGAAGGCTCTAGGCTGACCGTACTGG	tumor	ChILI_9
48714	0	TRBV6-5	TRBJ1-2	ASSYTGQGVNYGYT	GCCAGCAGTTACACTGGACAGGGGGTTAACTATGGCTACACC	TRBD1	173	180	0	353	0.00010337	3332	1	1	1	NA	GCTCCCTCCCAGACATCTGTGTACTTCTGTGCCAGCAGTTACACTGGACAGGGGGTTAACTATGGCTACACCTTCGGTTCGGGGACCAGGTTAACCGTTGTAG	GCTCCCTCCCAGACATCTGTGTACTTCTGTGCCAGCAGTTAC---GGACAGGGGG-TAACTATGGCTACACCTTCGGTTCGGGGACCAGGTTAACCGTTGTAG	tumor	ChILI_9
48715	0	TRBV11-2	TRBJ2-1	ASSLDGVGAGASNEQF	GCCAGCAGCTTAGACGGTGTCGGAGCGGGCGCCTCCAATGAGCAGTTC	TRBD2	155	198	0	353	0.00010337	3332	1	1	1	NA	GCAAAGCTTGAGGACTCGGCCGTGTATCTCTGTGCCAGCAGCTTAGACGGTGTCGGAGCGGGCGCCTCCAATGAGCAGTTCTTCGGGCCAGGGACACGGCTCACCGTGCTAG	GCAAAGCTTGAGGACTCGGCCGTGTATCTCTGTGCCAGCAGCTTAGA---------AGCGGG------CAATGAGCAGTTCTTCGGGCCAGGGACACGGCTCACCGTGCTAG	tumor	ChILI_9
48716	0	TRBV19	TRBJ2-2	AARSQGGELF	GCCGCCCGTTCGCAAGGCGGGGAGCTGTTT		214	139	0	353	0.00010337	3332	1	NA	1	NA	CGGCCCAAAAGAACCCGACAGCTTTCTATCTCTGTGCCGCCCGTTCGCAAGGCGGGGAGCTGTTTTTTGGAGAAGGCTCTAGGCTGACCGTACTGG	CGGCCCAAAAGAACCCGACAGCTTTCTATCTCTGTGCC--------------CGGGGAGCTGTTTTTTGGAGAAGGCTCTAGGCTGACCGTACTGG	tumor	ChILI_9
48717	0	TRBV18	TRBJ2-5	ASSPPPGLQETQY	GCCAGCTCACCCCCCCCAGGCCTACAAGAGACCCAGTAC	TRBD2	194	159	0	353	0.00010337	3332	1	1	1	NA	CCAGCAGGTAGTGCGAGGAGATTCGGCAGCTTATTTCTGTGCCAGCTCACCCCCCCCAGGCCTACAAGAGACCCAGTACTTCGGGCCAGGCACGCGGCTCCTGGTGCTCG	CCAGCAGGTAGTGCGAGGAGATTCGGCAGCTTATTTCTGTGCCAGCTCACCCCCCC--------CAAGAGACCCAGTACTTCGGGCCAGGCACGCGGCTCCTGGTGCTCG	tumor	ChILI_9
48718	0	TRBV18	TRBJ1-5	ASSPGTLGNQPQH	GCCAGCTCCCCTGGGACTCTTGGGAATCAGCCCCAGCAT	TRBD2	157	196	0	353	0.00010337	3332	1	1	1	NA	CCAGCAGGTAGTGCGAGGAGATTCGGCAGCTTATTTCTGTGCCAGCTCCCCTGGGACTCTTGGGAATCAGCCCCAGCATTTTGGTGATGGGACTCGACTCTCCATCCTAG	CCAGCAGGTAGTGCGAGGAGATTCGGCAGCTTATTTCTGTGCCAGCTC----GGGACT------AATCAGCCCCAGCATTTTGGTGATGGGACTCGACTCTCCATCCTAG	tumor	ChILI_9
48719	0	TRBV18	TRBJ1-6	ASSPKPGDSPLH	GCCAGCTCACCCAAACCGGGCGATTCACCCCTCCAC		201	152	0	353	0.00010337	3332	1	NA	1	NA	CCAGCAGGTAGTGCGAGGAGATTCGGCAGCTTATTTCTGTGCCAGCTCACCCAAACCGGGCGATTCACCCCTCCACTTTGGGAATGGGACCAGGCTCACTGTGACAG	CCAGCAGGTAGTGCGAGGAGATTCGGCAGCTTATTTCTGTGCCAGCTCACC-----------ATTCACCCCTCCACTTTGGGAATGGGACCAGGCTCACTGTGACAG	tumor	ChILI_9
48720	0	TRBV18	TRBJ1-1	ASSPNRGNTEAF	GCCAGCTCACCAAACAGGGGGAACACTGAAGCTTTC	TRBD1	225	128	0	353	0.00010337	3332	1	1	1	NA	CCAGCAGGTAGTGCGAGGAGATTCGGCAGCTTATTTCTGTGCCAGCTCACCAAACAGGGGGAACACTGAAGCTTTCTTTGGACAAGGCACCAGACTCACAGTTGTAG	CCAGCAGGTAGTGCGAGGAGATTCGGCAGCTTATTTCTGTGCCAGCTCACCA-ACAGGGGGAACACTGAAGCTTTCTTTGGACAAGGCACCAGACTCACAGTTGTAG	tumor	ChILI_9
48721	0	TRBV18	TRBJ1-5	ASSPQGEQPQH	GCCAGCTCACCTCAGGGGGAACAGCCCCAGCAT	TRBD1	172	181	0	353	0.00010337	3332	1	1	1	NA	CCAGCAGGTAGTGCGAGGAGATTCGGCAGCTTATTTCTGTGCCAGCTCACCTCAGGGGGAACAGCCCCAGCATTTTGGTGATGGGACTCGACTCTCCATCCTAG	CCAGCAGGTAGTGCGAGGAGATTCGGCAGCTTATTTCTGTGCCAGCTCACC-CAGGGGG--CAGCCCCAGCATTTTGGTGATGGGACTCGACTCTCCATCCTAG	tumor	ChILI_9
48722	0	TRBV18	TRBJ1-1	ASSPDTEAF	GCCAGCTCACCTGACACTGAAGCTTTC		207	146	0	353	0.00010337	3332	1	NA	1	NA	CCAGCAGGTAGTGCGAGGAGATTCGGCAGCTTATTTCTGTGCCAGCTCACCTGACACTGAAGCTTTCTTTGGACAAGGCACCAGACTCACAGTTGTAG	CCAGCAGGTAGTGCGAGGAGATTCGGCAGCTTATTTCTGTGCCAGCTCACC--ACACTGAAGCTTTCTTTGGACAAGGCACCAGACTCACAGTTGTAG	tumor	ChILI_9
48723	0	TRBV6-2	TRBJ2-3	ASNYPGLVTDTQY	GCCAGCAATTACCCTGGACTAGTCACAGATACGCAGTAT	TRBD2	154	199	0	353	0.00010337	3332	1	1	1	NA	GCTCCCTCCCAAACATCTGTGTACTTCTGTGCCAGCAATTACCCTGGACTAGTCACAGATACGCAGTATTTTGGCCCAGGCACCCGGCTGACAGTGCTCG	GCTCCCTCCCAAACATCTGTGTACTTCTGTGCCAGCA--------GGACTAG-CACAGATACGCAGTATTTTGGCCCAGGCACCCGGCTGACAGTGCTCG	tumor	ChILI_9
48724	0	TRBV6-2	TRBJ1-5	ASSYGRVNQPQH	GCCAGCAGTTACGGCAGGGTGAATCAGCCCCAGCAT	TRBD1	103	250	0	353	0.00010337	3332	1	1	1	NA	GCTCCCTCCCAAACATCTGTGTACTTCTGTGCCAGCAGTTACGGCAGGGTGAATCAGCCCCAGCATTTTGGTGATGGGACTCGACTCTCCATCCTAG	GCTCCCTCCCAAACATCTGTGTACTTCTGTGCCAGCAGTTAC--CAGGG--AATCAGCCCCAGCATTTTGGTGATGGGACTCGACTCTCCATCCTAG	tumor	ChILI_9
48725	0	TRBV6-2	TRBJ1-2	ASSYGGQGYGYT	GCCAGCAGTTACGGTGGACAGGGGTATGGCTACACC	TRBD1	159	194	0	353	0.00010337	3332	1	1	1	NA	GCTCCCTCCCAAACATCTGTGTACTTCTGTGCCAGCAGTTACGGTGGACAGGGGTATGGCTACACCTTCGGTTCGGGGACCAGGTTAACCGTTGTAG	GCTCCCTCCCAAACATCTGTGTACTTCTGTGCCAGCAGTTAC---GGACAGGGGTATGGCTACACCTTCGGTTCGGGGACCAGGTTAACCGTTGTAG	tumor	ChILI_9
48726	0	TRBV20-1	TRBJ1-1	SARDSPRPNTEAF	AGTGCTAGAGATTCCCCCAGACCGAACACTGAAGCTTTC		185	168	0	353	0.00010337	3332	1	NA	1	NA	GCCCATCCTGAAGACAGCAGCTTCTACATCTGCAGTGCTAGAGATTCCCCCAGACCGAACACTGAAGCTTTCTTTGGACAAGGCACCAGACTCACAGTTGTAG	GCCCATCCTGAAGACAGCAGCTTCTACATCTGCAGTGCTAGAGA------------GAACACTGAAGCTTTCTTTGGACAAGGCACCAGACTCACAGTTGTAG	tumor	ChILI_9
48727	0	TRBV20-1	TRBJ1-1	SARPLNTEAF	AGTGCTAGACCGCTCAACACTGAAGCTTTC		191	162	0	353	0.00010337	3332	1	NA	1	NA	GCCCATCCTGAAGACAGCAGCTTCTACATCTGCAGTGCTAGACCGCTCAACACTGAAGCTTTCTTTGGACAAGGCACCAGACTCACAGTTGTAG	GCCCATCCTGAAGACAGCAGCTTCTACATCTGCAGTGCTAGA------AACACTGAAGCTTTCTTTGGACAAGGCACCAGACTCACAGTTGTAG	tumor	ChILI_9
48728	0	TRBV12-3	TRBJ1-1	ATRQANTEAF	GCCACCCGACAGGCGAACACTGAAGCTTTC	TRBD1	179	174	0	353	0.00010337	3332	1	1	1	NA	CAGAACCCAGGGACTCAGCTGTGTACTTCTGTGCCACCCGACAGGCGAACACTGAAGCTTTCTTTGGACAAGGCACCAGACTCACAGTTGTAG	CAGAACCCAGGGACTCAGCTGTGTACTTCTGTGCCA---GACAGG-GAACACTGAAGCTTTCTTTGGACAAGGCACCAGACTCACAGTTGTAG	tumor	ChILI_9
48729	0	TRBV3-1	TRBJ1-2	ASSSPSPGASGYGYT	GCCAGCAGCTCGCCGTCCCCAGGGGCTTCAGGCTATGGCTACACC	TRBD1	226	127	0	353	0.00010337	3332	1	1	1	NA	GGAGCTTGGTGACTCTGCTGTGTATTTCTGTGCCAGCAGCTCGCCGTCCCCAGGGGCTTCAGGCTATGGCTACACCTTCGGTTCGGGGACCAGGTTAACCGTTGTAG	GGAGCTTGGTGACTCTGCTGTGTATTTCTGTGCCAGCAGC----------CAGGGG-------CTATGGCTACACCTTCGGTTCGGGGACCAGGTTAACCGTTGTAG	tumor	ChILI_9
48730	0	TRBV7-9	TRBJ2-5	ASSLKRLAGEETQY	GCCAGCAGCTTAAAAAGGCTAGCGGGAGAAGAGACCCAGTAC	TRBD2	214	139	0	353	0.00010337	3332	1	2	1	NA	CCAGCGCACAGAGCAGGGGGACTCGGCCATGTATCTCTGTGCCAGCAGCTTAAAAAGGCTAGCGGGAGAAGAGACCCAGTACTTCGGGCCAGGCACGCGGCTCCTGGTGCTCG	CCAGCGCACAGAGCAGGGGGACTCGGCCATGTATCTCTGTGCCAGCAGCTTA------CTAGCGGGAGAAGAGACCCAGTACTTCGGGCCAGGCACGCGGCTCCTGGTGCTCG	tumor	ChILI_9
48731	0	TRBV7-9	TRBJ1-1	ASSLGVEAF	GCCAGCAGCCTTGGCGTAGAAGCTTTC		223	130	0	353	0.00010337	3332	1	NA	1	NA	CCAGCGCACAGAGCAGGGGGACTCGGCCATGTATCTCTGTGCCAGCAGCCTTGGCGTAGAAGCTTTCTTTGGACAAGGCACCAGACTCACAGTTGTAG	CCAGCGCACAGAGCAGGGGGACTCGGCCATGTATCTCTGTGCCAGCAGC---------GAAGCTTTCTTTGGACAAGGCACCAGACTCACAGTTGTAG	tumor	ChILI_9
48732	0	TRBV10-3	TRBJ2-5	AIGLATQETQY	GCCATCGGGCTAGCGACCCAAGAGACCCAGTAC	TRBD2	152	201	0	353	0.00010337	3332	1	1	1	NA	ACCAGCTCCCAGACATCTGTGTACTTCTGTGCCATCGGGCTAGCGACCCAAGAGACCCAGTACTTCGGGCCAGGCACGCGGCTCCTGGTGCTCG	ACCAGCTCCCAGACATCTGTGTACTTCTGTGCCATC---CTAGCG--CCAAGAGACCCAGTACTTCGGGCCAGGCACGCGGCTCCTGGTGCTCG	tumor	ChILI_9
48733	0	TRBV7-8	TRBJ2-1	ASSLFSGGRAGNEQF	GCCAGCAGCTTATTTAGTGGCGGGAGGGCCGGCAATGAGCAGTTC	TRBD2	319	34	0	353	0.00010337	3332	1	2	1	NA	CCAGCGCACACAGCAGGAGGACTCCGCCGTGTATCTCTGTGCCAGCAGCTTATTTAGTGGCGGGAGGGCCGGCAATGAGCAGTTCTTCGGGCCAGGGACACGGCTCACCGTGCTAG	CCAGCGCACACAGCAGGAGGACTCCGCCGTGTATCTCTGTGCCAGCAGCTTA-------GCGGGAGGG----CAATGAGCAGTTCTTCGGGCCAGGGACACGGCTCACCGTGCTAG	tumor	ChILI_9
48734	0	TRBV10-1	TRBJ2-3	ASSERLAGDRDTQY	GCCAGCAGTGAGCGTCTAGCGGGAGATCGAGATACGCAGTAT	TRBD2	158	195	0	353	0.00010337	3332	1	2	1	NA	GCCTCCTCCCAGACATCTGTATATTTCTGCGCCAGCAGTGAGCGTCTAGCGGGAGATCGAGATACGCAGTATTTTGGCCCAGGCACCCGGCTGACAGTGCTCG	GCCTCCTCCCAGACATCTGTATATTTCTGCGCCAGCAGTGAG---CTAGCGGGAG----AGATACGCAGTATTTTGGCCCAGGCACCCGGCTGACAGTGCTCG	tumor	ChILI_9
48735	0	TRBV28	TRBJ2-1	ASSLYTSGNYNEQF	GCCAGCAGTTTATATACTAGCGGAAATTACAATGAGCAGTTC	TRBD2	223	130	0.021	353	0.00010337	3332	1	1	1	NA	CCGCCAGCACCAACCAGACGTCTATGTACCTCTGTGCCAGCAGTTTATATACTAGCGGAAATTACAATGAGCAGTTCTTCGGGCCAGGGACACGGCTCACCGTGCTAG	CCGCCAGCACCAACCAGACATCTATGTACCTCTGTGCCAGCAGTTTAT--ACTAGCGG----TACAATGAGCAGTTCTTCGGGCCAGGGACACGGCTCACCGTGCTAG	tumor	ChILI_9
48736	0	TRBV27	TRBJ2-1	ASSLSSSGRGYNEQF	GCCAGCAGTTTATCGTCCAGCGGGAGGGGGTACAATGAGCAGTTC	TRBD2	183	170	0	353	0.00010337	3332	1	2	1	NA	CGCCCAGCCCCAACCAGACCTCTCTGTACTTCTGTGCCAGCAGTTTATCGTCCAGCGGGAGGGGGTACAATGAGCAGTTCTTCGGGCCAGGGACACGGCTCACCGTGCTAG	CGCCCAGCCCCAACCAGACCTCTCTGTACTTCTGTGCCAGCAGTTTATC----AGCGGGAGGG--TACAATGAGCAGTTCTTCGGGCCAGGGACACGGCTCACCGTGCTAG	tumor	ChILI_9
48737	0	TRBV27	TRBJ2-1	ASSLSWGQIYNEQF	GCCAGCAGTTTATCGTGGGGACAGATTTACAATGAGCAGTTC	TRBD1	221	132	0	353	0.00010337	3332	1	1	1	NA	CGCCCAGCCCCAACCAGACCTCTCTGTACTTCTGTGCCAGCAGTTTATCGTGGGGACAGATTTACAATGAGCAGTTCTTCGGGCCAGGGACACGGCTCACCGTGCTAG	CGCCCAGCCCCAACCAGACCTCTCTGTACTTCTGTGCCAGCAGTTTATC---GGGACAG---TACAATGAGCAGTTCTTCGGGCCAGGGACACGGCTCACCGTGCTAG	tumor	ChILI_9
48738	0	TRBV6-1	TRBJ2-2	ASSEWGQGGELF	GCCAGCAGTGAATGGGGGCAGGGGGGGGAGCTGTTT	TRBD1	89	264	0.024	353	0.00010337	3332	1	1	1	NA	GCTCCCTCCCAGACATCTGTGTACTACTGTGCCAGCAGTGAATGGGGGCAGGGGGGGGAGCTGTTTTTTGGAGAAGGCTCTAGGCTGACCGTACTGG	GCTCCCTCCCAGACATCTGTGTACTTCTGTGCCAGCAGTGAA------CAGGGGGGGGAGCTGTTTTTTGGAGAAGGCTCTAGGCTGACCGTACTGG	tumor	ChILI_9
48739	0	TRBV5-1	TRBJ1-5	ASSLGVSNQPQH	GCCAGCAGCTTAGGGGTGAGCAATCAGCCCCAGCAT	TRBD1	171	182	0	353	0.00010337	3332	1	1	1	NA	GGAGCTGGGGGACTCGGCCCTTTATCTTTGCGCCAGCAGCTTAGGGGTGAGCAATCAGCCCCAGCATTTTGGTGATGGGACTCGACTCTCCATCCTAG	GGAGCTGGGGGACTCGGCCCTTTATCTTTGCGCCAGCAGCTTAGGGG--AGCAATCAGCCCCAGCATTTTGGTGATGGGACTCGACTCTCCATCCTAG	tumor	ChILI_9
48740	0	TRBV18	TRBJ1-1	ASSETGNTEAF	GCCAGCTCGGAGACAGGAAACACTGAAGCTTTC	TRBD1	239	114	0	353	0.00010337	3332	1	1	1	NA	CCAGCAGGTAGTGCGAGGAGATTCGGCAGCTTATTTCTGTGCCAGCTCGGAGACAGGAAACACTGAAGCTTTCTTTGGACAAGGCACCAGACTCACAGTTGTAG	CCAGCAGGTAGTGCGAGGAGATTCGGCAGCTTATTTCTGTGCCAGCTC---GACAGG-AACACTGAAGCTTTCTTTGGACAAGGCACCAGACTCACAGTTGTAG	tumor	ChILI_9
48741	0	TRBV10-2	TRBJ1-1	ASSSQGRSTEAF	GCCAGCAGTTCCCAGGGACGGAGCACTGAAGCTTTC	TRBD1	204	148	0	352	0.00010308	3359	1	1	1	NA	ACCCGCTCCCAGACATCTGTGTATTTCTGCGCCAGCAGTTCCCAGGGACGGAGCACTGAAGCTTTCTTTGGACAAGGCACCAGACTCACAGTTGTAG	ACCCGCTCCCAGACATCTGTGTATTTCTGCGCCAGCAGT---CAGGG------CACTGAAGCTTTCTTTGGACAAGGCACCAGACTCACAGTTGTAG	tumor	ChILI_9
48742	0	TRBV6-1	TRBJ2-5	ASRWTGILQETQY	GCCAGCAGGTGGACAGGGATCCTCCAAGAGACCCAGTAC	TRBD1	115	237	0	352	0.00010308	3359	1	1	1	NA	GCTCCCTCCCAGACATCTGTGTACTTCTGTGCCAGCAGGTGGACAGGGATCCTCCAAGAGACCCAGTACTTCGGGCCAGGCACGCGGCTCCTGGTGCTCG	GCTCCCTCCCAGACATCTGTGTACTTCTGTGCCAGCAG--GGACAGGG-----CCAAGAGACCCAGTACTTCGGGCCAGGCACGCGGCTCCTGGTGCTCG	tumor	ChILI_9
48743	0	TRBV6-1	TRBJ2-2	ATLGRSNTGELF	GCCACCCTCGGGCGATCTAACACCGGGGAGCTGTTT		125	227	0	352	0.00010308	3359	1	NA	1	NA	GCTCCCTCCCAGACATCTGTGTACTTCTGTGCCACCCTCGGGCGATCTAACACCGGGGAGCTGTTTTTTGGAGAAGGCTCTAGGCTGACCGTACTGG	GCTCCCTCCCAGACATCTGTGTACTTCTGTGCCA--------------AACACCGGGGAGCTGTTTTTTGGAGAAGGCTCTAGGCTGACCGTACTGG	tumor	ChILI_9
48744	0	TRBV6-5	TRBJ1-6	ASSSLGAGLLTLH	GCCAGCAGTTCACTGGGGGCAGGGCTTCTAACCCTCCAC	TRBD1	132	220	0	352	0.00010308	3359	1	1	2	NA	GCTCCCTCCCAGACATCTGTGTACTTCTGTGCCAGCAGTTCACTGGGGGCAGGGCTTCTAACCCTCCACTTTGGGAACGGGACCAGGCTCACTGTGACAG	GCTCCCTCCCAGACATCTGTGTACTTCTGTGCCAGCAGTT----GGGGGC-----------CCCTCCACTTTGGGAACGGGACCAGGCTCACTGTGACAG	tumor	ChILI_9
48745	0	TRBV7-3	TRBJ2-3	ASSRTSGMTDTQY	GCCAGCAGCCGGACTAGCGGGATGACAGATACGCAGTAT	TRBD2	236	116	0	352	0.00010308	3359	1	2	1	NA	CCAGCGCACAGAGCGGGGGGACTCAGCCGTGTATCTCTGTGCCAGCAGCCGGACTAGCGGGATGACAGATACGCAGTATTTTGGCCCAGGCACCCGGCTGACAGTGCTCG	CCAGCGCACAGAGCGGGGGGACTCAGCCGTGTATCTCTGTGCCAGCAGC-GGACTAGCGGGA--ACAGATACGCAGTATTTTGGCCCAGGCACCCGGCTGACAGTGCTCG	tumor	ChILI_9
48746	0	TRBV7-2	TRBJ2-5	ASSYGTGGSQETQY	GCCAGCAGCTATGGGACAGGGGGTTCCCAAGAGACCCAGTAC	TRBD1	186	166	0	352	0.00010308	3359	1	1	1	NA	CCAGCGCACACAGCAGGAGGACTCGGCCGTGTATCTCTGTGCCAGCAGCTATGGGACAGGGGGTTCCCAAGAGACCCAGTACTTCGGGCCAGGCACGCGGCTCCTGGTGCTCG	CCAGCGCACACAGCAGGAGGACTCGGCCGTGTATCTCTGTGCCAGCAGCT--GGGACAGGGGG---CCAAGAGACCCAGTACTTCGGGCCAGGCACGCGGCTCCTGGTGCTCG	tumor	ChILI_9
48747	0	TRBV5-6	TRBJ1-2	ASSLTGDTYGYT	GCCAGCAGTTTGACAGGGGACACCTATGGCTACACC	TRBD1	172	180	0	352	0.00010308	3359	1	1	1	NA	GAACGCCTTGTTGCTGGGGGACTCGGCCCTCTATCTCTGTGCCAGCAGTTTGACAGGGGACACCTATGGCTACACCTTCGGTTCGGGGACCAGGTTAACCGTTGTAG	GAACGCCTTGTTGCTGGGGGACTCGGCCCTCTATCTCTGTGCCAGCAG---GACAGGGG----CTATGGCTACACCTTCGGTTCGGGGACCAGGTTAACCGTTGTAG	tumor	ChILI_9
48748	0	TRBV5-5	TRBJ1-3	ASSSSRSSGNTIY	GCCAGCTCCTCAAGTAGAAGCTCTGGAAACACCATATAT		175	177	0	352	0.00010308	3359	1	NA	1	NA	GAACGCCTTGTTGCTGGGGGACTCGGCCCTGTATCTCTGTGCCAGCTCCTCAAGTAGAAGCTCTGGAAACACCATATATTTTGGAGAGGGAAGTTGGCTCACTGTTGTAG	GAACGCCTTGTTGCTGGGGGACTCGGCCCTGTATCTCTGTGCCAGC--------------CTCTGGAAACACCATATATTTTGGAGAGGGAAGTTGGCTCACTGTTGTAG	tumor	ChILI_9
48749	0	TRBV19	TRBJ2-5	ASSPQTDLQETQY	GCCAGTAGTCCCCAGACAGACCTCCAAGAGACCCAGTAC	TRBD1	230	122	0	352	0.00010308	3359	1	1	1	NA	CGGCCCAAAAGAACCCGACAGCTTTCTATCTCTGTGCCAGTAGTCCCCAGACAGACCTCCAAGAGACCCAGTACTTCGGGCCAGGCACGCGGCTCCTGGTGCTCG	CGGCCCAAAAGAACCCGACAGCTTTCTATCTCTGTGCCAGTAGT-----GACAG----CCAAGAGACCCAGTACTTCGGGCCAGGCACGCGGCTCCTGGTGCTCG	tumor	ChILI_9
48750	0	TRBV19	TRBJ2-3	ASSYRVATGDTQY	GCCAGTAGTTATCGGGTAGCGACTGGCGATACGCAGTAT	TRBD2	225	127	0	352	0.00010308	3359	1	1	1	NA	CGGCCCAAAAGAACCCGACAGCTTTCTATCTCTGTGCCAGTAGTTATCGGGTAGCGACTGGCGATACGCAGTATTTTGGCCCAGGCACCCGGCTGACAGTGCTCG	CGGCCCAAAAGAACCCGACAGCTTTCTATCTCTGTGCCAGTAGT-------TAGCG------GATACGCAGTATTTTGGCCCAGGCACCCGGCTGACAGTGCTCG	tumor	ChILI_9
48751	0	TRBV19	TRBJ1-1	ASIQTGENTEAF	GCCAGTATTCAGACAGGGGAAAACACTGAAGCTTTC	TRBD1	239	113	0.048	352	0.00010308	3359	1	1	1	NA	CGGCCCAAAAGAACCCGACAGCTTTCTATCTTGGTGCCAGTATTCAGACAGGGGAAAACACTGAAGCTTTCTTTGGACAAGGCACCAGACTCACAGTTGTA	CGGCCCAAAAGAACCCGACAGCTTTCTATCTCTGTGCCAGTA----GACAGGGG--AACACTGAAGCTTTCTTTGGACAAGGCACCAGACTCACAGTTGTA	tumor	ChILI_9
48752	0	TRBV18	TRBJ1-1	ASSPRGVEGGTEAF	GCCAGCTCACCACGGGGAGTTGAAGGGGGCACTGAAGCTTTC	TRBD1	229	123	0	352	0.00010308	3359	1	1	1	NA	CCAGCAGGTAGTGCGAGGAGATTCGGCAGCTTATTTCTGTGCCAGCTCACCACGGGGAGTTGAAGGGGGCACTGAAGCTTTCTTTGGACAAGGCACCAGACTCACAGTTGTAG	CCAGCAGGTAGTGCGAGGAGATTCGGCAGCTTATTTCTGTGCCAGCTCACCAC----------AGGGGGCACTGAAGCTTTCTTTGGACAAGGCACCAGACTCACAGTTGTAG	tumor	ChILI_9
48753	0	TRBV6-2	TRBJ1-3	ASRPSGGSSGNTIY	GCCAGCAGACCTTCTGGGGGATCGTCTGGAAACACCATATAT	TRBD1	146	206	0	352	0.00010308	3359	1	1	1	NA	GCTCCCTCCCAAACATCTGTGTACTTCTGTGCCAGCAGACCTTCTGGGGGATCGTCTGGAAACACCATATATTTTGGAGAGGGAAGTTGGCTCACTGTTGTAG	GCTCCCTCCCAAACATCTGTGTACTTCTGTGCCAGCAG-------GGGGG----TCTGGAAACACCATATATTTTGGAGAGGGAAGTTGGCTCACTGTTGTAG	tumor	ChILI_9
48754	0	TRBV6-2	TRBJ1-5	ASSYYRADQPQH	GCCAGCAGTTACTACAGGGCGGATCAGCCCCAGCAT	TRBD1	69	283	0	352	0.00010308	3359	1	1	1	NA	GCTCCCTCCCAAACATCTGTGTACTTCTGTGCCAGCAGTTACTACAGGGCGGATCAGCCCCAGCATTTTGGTGATGGGACTCGACTCTCCATCCTAG	GCTCCCTCCCAAACATCTGTGTACTTCTGTGCCAGCAGTTACTACAGGG---ATCAGCCCCAGCATTTTGGTGATGGGACTCGACTCTCCATCCTAG	tumor	ChILI_9
48755	0	TRBV12-3	TRBJ1-2	ASSLGGGNYGYT	GCCAGCAGTTTAGGTGGGGGTAACTATGGCTACACC	TRBD1	191	161	0	352	0.00010308	3359	1	1	1	NA	CAGAACCCAGGGACTCAGCTGTGTACTTCTGTGCCAGCAGTTTAGGTGGGGGTAACTATGGCTACACCTTCGGTTCGGGGACCAGGTTAACCGTTGTAG	CAGAACCCAGGGACTCAGCTGTGTACTTCTGTGCCAGCAGTTTAG--GGGGGTAACTATGGCTACACCTTCGGTTCGGGGACCAGGTTAACCGTTGTAG	tumor	ChILI_9
48756	0	TRBV12-3	TRBJ2-3	ATSLAGGSDTQY	GCCACCAGCCTAGCGGGGGGATCAGATACGCAGTAT	TRBD2	226	126	0	352	0.00010308	3359	1	1	1	NA	CAGAACCCAGGGACTCAGCTGTGTACTTCTGTGCCACCAGCCTAGCGGGGGGATCAGATACGCAGTATTTTGGCCCAGGCACCCGGCTGACAGTGCTCG	CAGAACCCAGGGACTCAGCTGTGTACTTCTGTGCCA-----CTAGCGGGGGG--CAGATACGCAGTATTTTGGCCCAGGCACCCGGCTGACAGTGCTCG	tumor	ChILI_9
48757	0	TRBV7-9	TRBJ2-3	ASSSSDRVIDTQY	GCCAGCAGCTCAAGCGACAGGGTTATAGATACGCAGTAT	TRBD1	214	138	0	352	0.00010308	3359	1	1	1	NA	CCAGCGCACAGAGCAGGGGGACTCGGCCATGTATCTCTGTGCCAGCAGCTCAAGCGACAGGGTTATAGATACGCAGTATTTTGGCCCAGGCACCCGGCTGACAGTGCTCG	CCAGCGCACAGAGCAGGGGGACTCGGCCATGTATCTCTGTGCCAGCAGCT-----GACAGGG----AGATACGCAGTATTTTGGCCCAGGCACCCGGCTGACAGTGCTCG	tumor	ChILI_9
48758	0	TRBV7-8	TRBJ2-3	ASSSMGQGNTDTQY	GCCAGCAGCTCAATGGGACAGGGGAACACAGATACGCAGTAT	TRBD1	208	144	0.02	352	0.00010308	3359	1	1	1	NA	CCAGCGCACACAGCAGGAGGATTCCGCCGTGTATCTCTGTGCCAGCAGCTCAATGGGACAGGGGAACACAGATACGCAGTATTTTGGCCCAGGCACCCGGCTGACAGTGCTCG	CCAGCGCACACAGCAGGAGGACTCCGCCGTGTATCTCTGTGCCAGCAGCT----GGGACAGGGG--CACAGATACGCAGTATTTTGGCCCAGGCACCCGGCTGACAGTGCTCG	tumor	ChILI_9
48759	0	TRBV28	TRBJ2-1	ASSLDGRAVNEQF	GCCAGCAGTTTAGACGGGAGGGCCGTTAATGAGCAGTTC	TRBD2	227	125	0.021	352	0.00010308	3359	1	2	1	NA	CCGCCAGCACCAACCAGACGTCTATGTACCTCTGTGCCAGCAGTTTAGACGGGAGGGCCGTTAATGAGCAGTTCTTCGGGCCAGGGACACGGCTCACCGTGCTAG	CCGCCAGCACCAACCAGACATCTATGTACCTCTGTGCCAGCAGTTTA--CGGGAGGG-----AATGAGCAGTTCTTCGGGCCAGGGACACGGCTCACCGTGCTAG	tumor	ChILI_9
48760	0	TRBV11-1	TRBJ1-1	ASSFTGAGTEAF	GCCAGCAGCTTCACAGGGGCTGGCACTGAAGCTTTC	TRBD1	187	165	0	352	0.00010308	3359	1	1	1	NA	GCAGAGCTTGGGGACTCGGCCATGTATCTCTGTGCCAGCAGCTTCACAGGGGCTGGCACTGAAGCTTTCTTTGGACAAGGCACCAGACTCACAGTTGTAG	GCAGAGCTTGGGGACTCGGCCATGTATCTCTGTGCCAGCAGCTT-ACAGGGG----CACTGAAGCTTTCTTTGGACAAGGCACCAGACTCACAGTTGTAG	tumor	ChILI_9
48761	0	TRBV2	TRBJ2-1	ASSAEDPYNEQF	GCCAGCAGTGCGGAGGATCCCTACAATGAGCAGTTC	TRBD2	161	191	0.022	352	0.00010308	3359	1	2	1	NA	CCACAAAGCTGGAGGACTCAGCCATGTACTTCTTTGCCAGCAGTGCGGAGGATCCCTACAATGAGCAGTTCTTCGGGCCAGGGACACGGCTCACCGTGCTA	CCACAAAGCTGGAGGACTCAGCCATGTACTTCTGTGCCAGCAGTG-GGAGG---CCTACAATGAGCAGTTCTTCGGGCCAGGGACACGGCTCACCGTGCTA	tumor	ChILI_9
48762	0	TRBV7-3	TRBJ2-3	ASSRGLSSAGDTQY	GCCAGCAGCAGAGGGTTGTCTAGCGCGGGAGATACGCAGTAT	TRBD2	175	177	0	352	0.00010308	3359	1	2	1	NA	CCAGCGCACAGAGCGGGGGGACTCAGCCGTGTATCTCTGTGCCAGCAGCAGAGGGTTGTCTAGCGCGGGAGATACGCAGTATTTTGGCCCAGGCACCCGGCTGACAGTGCTCG	CCAGCGCACAGAGCGGGGGGACTCAGCCGTGTATCTCTGTGCCAGCAGC---------------GCGGGAGATACGCAGTATTTTGGCCCAGGCACCCGGCTGACAGTGCTCG	tumor	ChILI_9
48763	0	TRBV6-1	TRBJ2-3	ARLGALAGGSDTQY	GCCAGACTCGGCGCCCTAGCGGGGGGTTCTGATACGCAGTAT	TRBD2	197	154	0	351	0.00010279	3381	1	1	1	NA	CGGCTGCTCCCTCCCAGACATCTGTGTACTTCTGTGCCAGACTCGGCGCCCTAGCGGGGGGTTCTGATACGCAGTATTTTGGCCCAGGCACCCGGCTGACAGTGCTCG	CGGCTGCTCCCTCCCAGACATCTGTGTACTTCTGTGCCAG----------CTAGCGGGGGG----GATACGCAGTATTTTGGCCCAGGCACCCGGCTGACAGTGCTCG	tumor	ChILI_9
48764	0	TRBV6-5	TRBJ2-3	ASSYGTSVHLGSTDTQY	GCCAGCAGTTACGGGACTAGCGTACACCTGGGTAGCACAGATACGCAGTAT	TRBD2	95	256	0	351	0.00010279	3381	1	1	1	NA	GCTCCCTCCCAGACATCTGTGTACTTCTGTGCCAGCAGTTACGGGACTAGCGTACACCTGGGTAGCACAGATACGCAGTATTTTGGCCCAGGCACCCGGCTGACAGTGCTCG	GCTCCCTCCCAGACATCTGTGTACTTCTGTGCCAGCAGTTACGGGACTAGCG-----------AGCACAGATACGCAGTATTTTGGCCCAGGCACCCGGCTGACAGTGCTCG	tumor	ChILI_9
48765	0	TRBV6-5	TRBJ1-4	ASSYGGSRNEKLF	GCCAGCAGTTACGGAGGCAGTCGTAATGAAAAACTGTTT	TRBD2	132	219	0	351	0.00010279	3381	1	2	1	NA	GCTCCCTCCCAGACATCTGTGTACTTCTGTGCCAGCAGTTACGGAGGCAGTCGTAATGAAAAACTGTTTTTTGGCAGTGGAACCCAGCTCTCTGTCTTGG	GCTCCCTCCCAGACATCTGTGTACTTCTGTGCCAGCAGTTACGGAGG------TAATGAAAAACTGTTTTTTGGCAGTGGAACCCAGCTCTCTGTCTTGG	tumor	ChILI_9
48766	0	TRBV5-1	TRBJ2-1	ASSLAGGYNEQF	GCCAGCAGCTTAGCGGGAGGCTACAATGAGCAGTTC	TRBD2	211	140	0	351	0.00010279	3381	1	2	1	NA	GGAGCTGGGGGACTCGGCCCTTTATCTTTGCGCCAGCAGCTTAGCGGGAGGCTACAATGAGCAGTTCTTCGGGCCAGGGACACGGCTCACCGTGCTAG	GGAGCTGGGGGACTCGGCCCTTTATCTTTGCGCCAGCAGCTTAGCGGGAGGCTACAATGAGCAGTTCTTCGGGCCAGGGACACGGCTCACCGTGCTAG	tumor	ChILI_9
48767	0	TRBV5-8	TRBJ1-1	ASSPPTEGDTEAF	GCCAGCAGCCCCCCGACGGAGGGAGACACTGAAGCTTTC	TRBD2	196	155	0	351	0.00010279	3381	1	2	1	NA	GGAGCTGGAGGACTCGGCCCTGTATCTCTGTGCCAGCAGCCCCCCGACGGAGGGAGACACTGAAGCTTTCTTTGGACAAGGCACCAGACTCACAGTTGTAG	GGAGCTGGAGGACTCGGCCCTGTATCTCTGTGCCAGCAGC--------GGAGGG--ACACTGAAGCTTTCTTTGGACAAGGCACCAGACTCACAGTTGTAG	tumor	ChILI_9
48768	0	TRBV19	TRBJ1-4	ASSSGQGATNEKLF	GCCAGTAGTTCGGGACAGGGCGCAACTAATGAAAAACTGTTT	TRBD1	236	115	0	351	0.00010279	3381	1	1	1	NA	CGGCCCAAAAGAACCCGACAGCTTTCTATCTCTGTGCCAGTAGTTCGGGACAGGGCGCAACTAATGAAAAACTGTTTTTTGGCAGTGGAACCCAGCTCTCTGTCTTGG	CGGCCCAAAAGAACCCGACAGCTTTCTATCTCTGTGCCAGTAGT--GGGACAGGG--CAACTAATGAAAAACTGTTTTTTGGCAGTGGAACCCAGCTCTCTGTCTTGG	tumor	ChILI_9
48769	0	TRBV19	TRBJ1-1	ASIGVDLNTEAF	GCCAGTATAGGGGTGGATCTGAACACTGAAGCTTTC	TRBD1	217	134	0	351	0.00010279	3381	1	1	1	NA	CGGCCCAAAAGAACCCGACAGCTTTCTATCTCTGTGCCAGTATAGGGGTGGATCTGAACACTGAAGCTTTCTTTGGACAAGGCACCAGACTCACAGTTGTAG	CGGCCCAAAAGAACCCGACAGCTTTCTATCTCTGTGCCAGTA-AGGGG------TGAACACTGAAGCTTTCTTTGGACAAGGCACCAGACTCACAGTTGTAG	tumor	ChILI_9
48770	0	TRBV19	TRBJ2-2	ASSMDRAVVELF	GCCAGTAGTATGGACAGGGCGGTCGTGGAGCTGTTT	TRBD1	215	136	0	351	0.00010279	3381	1	1	1	NA	CGGCCCAAAAGAACCCGACAGCTTTCTATCTCTGTGCCAGTAGTATGGACAGGGCGGTCGTGGAGCTGTTTTTTGGAGAAGGCTCTAGGCTGACCGTACTGG	CGGCCCAAAAGAACCCGACAGCTTTCTATCTCTGTGCCAGTAGTATGGACAGGG-------GGAGCTGTTTTTTGGAGAAGGCTCTAGGCTGACCGTACTGG	tumor	ChILI_9
48771	0	TRBV19	TRBJ1-2	ASSRGQVGYGYT	GCCAGTAGTAGAGGACAGGTGGGCTATGGCTACACC	TRBD1	240	111	0	351	0.00010279	3381	1	1	1	NA	CGGCCCAAAAGAACCCGACAGCTTTCTATCTCTGTGCCAGTAGTAGAGGACAGGTGGGCTATGGCTACACCTTCGGTTCGGGGACCAGGTTAACCGTTGTAG	CGGCCCAAAAGAACCCGACAGCTTTCTATCTCTGTGCCAGTAGTA--GGACAGG----CTATGGCTACACCTTCGGTTCGGGGACCAGGTTAACCGTTGTAG	tumor	ChILI_9
48772	0	TRBV6-2	TRBJ2-3	ASSVWERTTDTQY	GCCAGCAGTGTATGGGAGAGGACAACAGATACGCAGTAT	TRBD1	109	242	0	351	0.00010279	3381	1	1	1	NA	GCTCCCTCCCAAACATCTGTGTACTTCTGTGCCAGCAGTGTATGGGAGAGGACAACAGATACGCAGTATTTTGGCCCAGGCACCCGGCTGACAGTGCTCG	GCTCCCTCCCAAACATCTGTGTACTTCTGTGCCAGCAGT----------GGACAACAGATACGCAGTATTTTGGCCCAGGCACCCGGCTGACAGTGCTCG	tumor	ChILI_9
48773	0	TRBV20-1	TRBJ2-5	SARVASGRAETQY	AGTGCCCGAGTGGCTAGCGGTCGGGCAGAGACCCAGTAC	TRBD2	167	184	0	351	0.00010279	3381	1	1	1	NA	GCCCATCCTGAAGACAGCAGCTTCTACATCTGCAGTGCCCGAGTGGCTAGCGGTCGGGCAGAGACCCAGTACTTCGGGCCAGGCACGCGGCTCCTGGTGCTCG	GCCCATCCTGAAGACAGCAGCTTCTACATCTGCAGTGC--------CTAGCGG------AGAGACCCAGTACTTCGGGCCAGGCACGCGGCTCCTGGTGCTCG	tumor	ChILI_9
48774	0	TRBV12-3	TRBJ2-5	ASSPPAVGTQY	GCCAGCAGCCCTCCAGCGGTTGGGACCCAGTAC	TRBD2	148	203	0	351	0.00010279	3381	1	1	1	NA	CAGAACCCAGGGACTCAGCTGTGTACTTCTGTGCCAGCAGCCCTCCAGCGGTTGGGACCCAGTACTTCGGGCCAGGCACGCGGCTCCTGGTGCTCG	CAGAACCCAGGGACTCAGCTGTGTACTTCTGTGCCAGCAG------AGCGG----GACCCAGTACTTCGGGCCAGGCACGCGGCTCCTGGTGCTCG	tumor	ChILI_9
48775	0	TRBV30	TRBJ2-1	AWKGLGGFSSYNEQF	GCCTGGAAGGGGTTGGGTGGTTTCAGCTCCTACAATGAGCAGTTC	TRBD1	196	155	0.029	351	0.00010279	3381	1	1	1	NA	CTCAGTGACTCTGGCTTTTATCTCTGTGCCTGGAAGGGGTTGGGTGGTTTCAGCTCCTACAATGAGCAGTTCTTCGGGCCAGGGACACGGCTCACCGTGCTA	CTCAGTGACTCTGGCTTCTATCTCTGTGCCTGGAAGGGG--------------CTCCTACAATGAGCAGTTCTTCGGGCCAGGGACACGGCTCACCGTGCTA	tumor	ChILI_9
48776	0	TRBV10-3	TRBJ2-2	AISELAGGPHRNTGELF	GCCATCAGTGAACTAGCGGGAGGCCCACATCGGAACACCGGGGAGCTGTTT	TRBD2	143	208	0	351	0.00010279	3381	1	2	1	NA	ACCAGCTCCCAGACATCTGTGTACTTCTGTGCCATCAGTGAACTAGCGGGAGGCCCACATCGGAACACCGGGGAGCTGTTTTTTGGAGAAGGCTCTAGGCTGACCGTACTGG	ACCAGCTCCCAGACATCTGTGTACTTCTGTGCCATCAGTGAACTAGCGGGAGG---------GAACACCGGGGAGCTGTTTTTTGGAGAAGGCTCTAGGCTGACCGTACTGG	tumor	ChILI_9
48777	0	TRBV10-3	TRBJ1-4	AISGSQANEKLF	GCCATCAGTGGGTCTCAGGCTAATGAAAAACTGTTT		149	202	0	351	0.00010279	3381	1	NA	1	NA	ACCAGCTCCCAGACATCTGTGTACTTCTGTGCCATCAGTGGGTCTCAGGCTAATGAAAAACTGTTTTTTGGCAGTGGAACCCAGCTCTCTGTCTTGG	ACCAGCTCCCAGACATCTGTGTACTTCTGTGCCATCAGTG---------CTAATGAAAAACTGTTTTTTGGCAGTGGAACCCAGCTCTCTGTCTTGG	tumor	ChILI_9
48778	0	TRBV10-3	TRBJ1-1	AIRFAWNTEAF	GCCATCAGGTTCGCTTGGAACACTGAAGCTTTC		190	161	0	351	0.00010279	3381	1	NA	1	NA	ACCAGCTCCCAGACATCTGTGTACTTCTGTGCCATCAGGTTCGCTTGGAACACTGAAGCTTTCTTTGGACAAGGCACCAGACTCACAGTTGTAG	ACCAGCTCCCAGACATCTGTGTACTTCTGTGCCATCAG---------GAACACTGAAGCTTTCTTTGGACAAGGCACCAGACTCACAGTTGTAG	tumor	ChILI_9
48779	0	TRBV24-1	TRBJ2-5	ATSGRTGHQETQY	GCCACCAGTGGCAGGACGGGCCACCAAGAGACCCAGTAC		137	214	0	351	0.00010279	3381	1	NA	1	NA	CCCCAACCAGACAGCTCTTTACTTCTGTGCCACCAGTGGCAGGACGGGCCACCAAGAGACCCAGTACTTCGGGCCAGGCACGCGGCTCCTGGTGCTCG	CCCCAACCAGACAGCTCTTTACTTCTGTGCCACCAGTG------------ACCAAGAGACCCAGTACTTCGGGCCAGGCACGCGGCTCCTGGTGCTCG	tumor	ChILI_9
48780	0	TRBV27	TRBJ1-5	ASSFKFLGYSNQPQH	GCCAGCAGTTTTAAATTTCTGGGGTATAGCAATCAGCCCCAGCAT		120	231	0	351	0.00010279	3381	1	NA	1	NA	CGCCCAGCCCCAACCAGACCTCTCTGTACTTCTGTGCCAGCAGTTTTAAATTTCTGGGGTATAGCAATCAGCCCCAGCATTTTGGTGATGGGACTCGACTCTCCATCCTAG	CGCCCAGCCCCAACCAGACCTCTCTGTACTTCTGTGCCAGCAGTTT---------------TAGCAATCAGCCCCAGCATTTTGGTGATGGGACTCGACTCTCCATCCTAG	tumor	ChILI_9
48781	0	TRBV25-1	TRBJ2-1	ASSGTPLYNEQF	GCCAGCTCCGGGACTCCTTTGTACAATGAGCAGTTC	TRBD2	190	161	0	351	0.00010279	3381	1	1	1	NA	GCCAGGCCCTCACATACCTCTCAGTACCTCTGTGCCAGCTCCGGGACTCCTTTGTACAATGAGCAGTTCTTCGGGCCAGGGACACGGCTCACCGTGCTAG	GCCAGGCCCTCACATACCTCTCAGTACCTCTGTGCCAGC---GGGACT------TACAATGAGCAGTTCTTCGGGCCAGGGACACGGCTCACCGTGCTAG	tumor	ChILI_9
48782	0	TRBV20-1	TRBJ1-1	SASGGDRGNTEAF	AGTGCTAGCGGTGGGGACAGGGGCAACACTGAAGCTTTC	TRBD1	198	153	0	351	0.00010279	3381	1	1	1	NA	GCCCATCCTGAAGACAGCAGCTTCTACATCTGCAGTGCTAGCGGTGGGGACAGGGGCAACACTGAAGCTTTCTTTGGACAAGGCACCAGACTCACAGTTGTAG	GCCCATCCTGAAGACAGCAGCTTCTACATCTGCAGTGCTAG-----GGGACAGGGG-AACACTGAAGCTTTCTTTGGACAAGGCACCAGACTCACAGTTGTAG	tumor	ChILI_9
48783	0	TRBV6-2	TRBJ1-2	ASSPLGPNYGYT	GCCAGCAGTCCCCTCGGCCCAAACTATGGCTACACC		181	170	0	351	0.00010279	3381	1	NA	1	NA	GCTCCCTCCCAAACATCTGTGTACTTCTGTGCCAGCAGTCCCCTCGGCCCAAACTATGGCTACACCTTCGGTTCGGGGACCAGGTTAACCGTTGTAG	GCTCCCTCCCAAACATCTGTGTACTTCTGTGCCAGCAGT------------AACTATGGCTACACCTTCGGTTCGGGGACCAGGTTAACCGTTGTAG	tumor	ChILI_9
48784	0	TRBV27	TRBJ2-1	ASSSGLAGGYNEQF	GCCAGCAGTTCCGGACTAGCGGGAGGATACAATGAGCAGTTC	TRBD2	202	149	0	351	0.00010279	3381	1	2	1	NA	CGCCCAGCCCCAACCAGACCTCTCTGTACTTCTGTGCCAGCAGTTCCGGACTAGCGGGAGGATACAATGAGCAGTTCTTCGGGCCAGGGACACGGCTCACCGTGCTAG	CGCCCAGCCCCAACCAGACCTCTCTGTACTTCTGTGCCAGCAGTT--GGACTAGCGGGAGG-TACAATGAGCAGTTCTTCGGGCCAGGGACACGGCTCACCGTGCTAG	tumor	ChILI_9
48785	0	TRBV29-1	TRBJ1-2	SAARGYT	AGCGCGGCTCGAGGCTACACC		182	168	0	350	0.00010249	3403	3	NA	1	NA	GAGCCCTGAAGACAGCAGCATATATCTCTGCAGCGCGGCTCGAGGCTACACCTTCGGTTCGGGGACCAGGTTAACCGTTGTAG	GAGCCCTGAAGACAGCAGCATATATCTCTGCAGCGCGG-----GGCTACACCTTCGGTTCGGGGACCAGGTTAACCGTTGTAG	tumor	ChILI_9
48786	0	TRBV6-1	TRBJ1-4	ASSDTNRGRTNEKLF	GCCAGCAGTGACACGAACAGGGGGCGGACTAATGAAAAACTGTTT	TRBD1	171	179	0	350	0.00010249	3403	1	1	1	NA	GCTCCCTCCCAGACATCTGTGTACTTCTGTGCCAGCAGTGACACGAACAGGGGGCGGACTAATGAAAAACTGTTTTTTGGCAGTGGAACCCAGCTCTCTGTCTTGG	GCTCCCTCCCAGACATCTGTGTACTTCTGTGCCAGCAGTGA-----ACAGGGGGC--ACTAATGAAAAACTGTTTTTTGGCAGTGGAACCCAGCTCTCTGTCTTGG	tumor	ChILI_9
48787	0	TRBV6-5	TRBJ2-5	ASSYEQYQETQY	GCCAGCAGTTACGAACAGTACCAAGAGACCCAGTAC		219	131	0	350	0.00010249	3403	1	NA	1	NA	CGGCTGCTCCCTCCCAGACATCTGTGTACTTCTGTGCCAGCAGTTACGAACAGTACCAAGAGACCCAGTACTTCGGGCCAGGCACGCGGCTCCTGGTGCTCG	CGGCTGCTCCCTCCCAGACATCTGTGTACTTCTGTGCCAGCAGTTAC-------ACCAAGAGACCCAGTACTTCGGGCCAGGCACGCGGCTCCTGGTGCTCG	tumor	ChILI_9
48788	0	TRBV7-3	TRBJ2-3	ASSRDSSTDTQY	GCCAGCAGCCGGGACTCTAGCACAGATACGCAGTAT	TRBD2	195	155	0	350	0.00010249	3403	1	1	1	NA	CCAGCGCACAGAGCGGGGGGACTCAGCCGTGTATCTCTGTGCCAGCAGCCGGGACTCTAGCACAGATACGCAGTATTTTGGCCCAGGCACCCGGCTGACAGTGCTCG	CCAGCGCACAGAGCGGGGGGACTCAGCCGTGTATCTCTGTGCCAGCAGC-GGGACT--AGCACAGATACGCAGTATTTTGGCCCAGGCACCCGGCTGACAGTGCTCG	tumor	ChILI_9
48789	0	TRBV7-3	TRBJ2-5	ASSLSNQETQY	GCCAGCAGCTTATCTAACCAAGAGACCCAGTAC		197	153	0	350	0.00010249	3403	1	NA	1	NA	CCAGCGCACAGAGCGGGGGGACTCAGCCGTGTATCTCTGTGCCAGCAGCTTATCTAACCAAGAGACCCAGTACTTCGGGCCAGGCACGCGGCTCCTGGTGCTCG	CCAGCGCACAGAGCGGGGGGACTCAGCCGTGTATCTCTGTGCCAGCAGCTTA----ACCAAGAGACCCAGTACTTCGGGCCAGGCACGCGGCTCCTGGTGCTCG	tumor	ChILI_9
48790	0	TRBV7-2	TRBJ2-1	ASSTRGLAFIQSSYNEQF	GCCAGCAGCACAAGGGGACTAGCGTTCATCCAGAGCTCCTACAATGAGCAGTTC	TRBD2	194	156	0	350	0.00010249	3403	1	1	1	NA	CCAGCGCACACAGCAGGAGGACTCGGCCGTGTATCTCTGTGCCAGCAGCACAAGGGGACTAGCGTTCATCCAGAGCTCCTACAATGAGCAGTTCTTCGGGCCAGGGACACGGCTCACCGTGCTAG	CCAGCGCACACAGCAGGAGGACTCGGCCGTGTATCTCTGTGCCAGCAGC-----GGGACTAGCG-----------CTCCTACAATGAGCAGTTCTTCGGGCCAGGGACACGGCTCACCGTGCTAG	tumor	ChILI_9
48791	0	TRBV7-2	TRBJ2-7	ASNDRGLGSYEQY	GCCAGCAACGACAGGGGACTAGGATCCTACGAGCAGTAC	TRBD1	200	150	0	350	0.00010249	3403	1	1	1	NA	CCAGCGCACACAGCAGGAGGACTCGGCCGTGTATCTCTGTGCCAGCAACGACAGGGGACTAGGATCCTACGAGCAGTACTTCGGGCCGGGCACCAGGCTCACGGTCACAG	CCAGCGCACACAGCAGGAGGACTCGGCCGTGTATCTCTGTGCCAGCA--GACAGGGG-------TCCTACGAGCAGTACTTCGGGCCGGGCACCAGGCTCACGGTCACAG	tumor	ChILI_9
48792	0	TRBV7-6	TRBJ2-7	ASSLEDRGYEQY	GCCAGCAGCTTAGAAGACAGGGGTTACGAGCAGTAC	TRBD1	185	165	0	350	0.00010249	3403	1	1	1	NA	CCAGCGCACAGAGCAGCGGGACTCGGCCATGTATCGCTGTGCCAGCAGCTTAGAAGACAGGGGTTACGAGCAGTACTTCGGGCCGGGCACCAGGCTCACGGTCACAG	CCAGCGCACAGAGCAGCGGGACTCGGCCATGTATCGCTGTGCCAGCAGCTTAG--GACAGGGG-TACGAGCAGTACTTCGGGCCGGGCACCAGGCTCACGGTCACAG	tumor	ChILI_9
48793	0	TRBV5-6	TRBJ1-3	ASSRLAPSGNTIY	GCCAGCAGCCGCTTGGCCCCCTCTGGAAACACCATATAT		142	208	0	350	0.00010249	3403	1	NA	1	NA	GAACGCCTTGTTGCTGGGGGACTCGGCCCTCTATCTCTGTGCCAGCAGCCGCTTGGCCCCCTCTGGAAACACCATATATTTTGGAGAGGGAAGTTGGCTCACTGTTGTAG	GAACGCCTTGTTGCTGGGGGACTCGGCCCTCTATCTCTGTGCCAGCAGC-----------CTCTGGAAACACCATATATTTTGGAGAGGGAAGTTGGCTCACTGTTGTAG	tumor	ChILI_9
48794	0	TRBV5-4	TRBJ1-1	ASSYLKTEAF	GCCAGCAGCTACTTAAAGACTGAAGCTTTC		212	138	0	350	0.00010249	3403	1	NA	1	NA	GGAGCTGGACGACTCGGCCCTGTATCTCTGTGCCAGCAGCTACTTAAAGACTGAAGCTTTCTTTGGACAAGGCACCAGACTCACAGTTGTAG	GGAGCTGGACGACTCGGCCCTGTATCTCTGTGCCAGCAGCT--------ACTGAAGCTTTCTTTGGACAAGGCACCAGACTCACAGTTGTAG	tumor	ChILI_9
48795	0	TRBV5-1	TRBJ1-3	ASSLSGALSGNTIY	GCCAGCAGCTTGTCAGGGGCCCTCTCTGGAAACACCATATAT	TRBD1	172	178	0	350	0.00010249	3403	1	1	1	NA	GGAGCTGGGGGACTCGGCCCTTTATCTTTGCGCCAGCAGCTTGTCAGGGGCCCTCTCTGGAAACACCATATATTTTGGAGAGGGAAGTTGGCTCACTGTTGTAG	GGAGCTGGGGGACTCGGCCCTTTATCTTTGCGCCAGCAGCTTG-CAGGGG----CTCTGGAAACACCATATATTTTGGAGAGGGAAGTTGGCTCACTGTTGTAG	tumor	ChILI_9
48796	0	TRBV5-1	TRBJ1-5	ASRLGTASNQPQH	GCCAGCAGATTGGGGACAGCGAGCAATCAGCCCCAGCAT	TRBD1	195	155	0	350	0.00010249	3403	1	1	1	NA	GGAGCTGGGGGACTCGGCCCTTTATCTTTGCGCCAGCAGATTGGGGACAGCGAGCAATCAGCCCCAGCATTTTGGTGATGGGACTCGACTCTCCATCCTAG	GGAGCTGGGGGACTCGGCCCTTTATCTTTGCGCCAGCAG----GGGACAG--AGCAATCAGCCCCAGCATTTTGGTGATGGGACTCGACTCTCCATCCTAG	tumor	ChILI_9
48797	0	TRBV19	TRBJ1-1	ASSETRQGRGTEAF	GCCAGTAGCGAGACACGACAGGGGCGGGGGACTGAAGCTTTC	TRBD1	258	92	0	350	0.00010249	3403	1	1	1	NA	CGGCCCAAAAGAACCCGACAGCTTTCTATCTCTGTGCCAGTAGCGAGACACGACAGGGGCGGGGGACTGAAGCTTTCTTTGGACAAGGCACCAGACTCACAGTTGTAG	CGGCCCAAAAGAACCCGACAGCTTTCTATCTCTGTGCCAGTAG--------GACAGGGG------ACTGAAGCTTTCTTTGGACAAGGCACCAGACTCACAGTTGTAG	tumor	ChILI_9
48798	0	TRBV19	TRBJ1-1	ASSNPGAEAF	GCCAGTAGTAACCCAGGGGCTGAAGCTTTC	TRBD1	247	103	0	350	0.00010249	3403	1	1	1	NA	CGGCCCAAAAGAACCCGACAGCTTTCTATCTCTGTGCCAGTAGTAACCCAGGGGCTGAAGCTTTCTTTGGACAAGGCACCAGACTCACAGTTGTAG	CGGCCCAAAAGAACCCGACAGCTTTCTATCTCTGTGCCAGTAGTA---CAGGGGCTGAAGCTTTCTTTGGACAAGGCACCAGACTCACAGTTGTAG	tumor	ChILI_9
48799	0	TRBV6-2	TRBJ1-2	ASSYSPPDRWANYGYT	GCCAGCAGTTACTCGCCCCCCGACAGATGGGCTAACTATGGCTACACC	TRBD1	191	159	0	350	0.00010249	3403	1	1	1	NA	GCTCCCTCCCAAACATCTGTGTACTTCTGTGCCAGCAGTTACTCGCCCCCCGACAGATGGGCTAACTATGGCTACACCTTCGGTTCGGGGACCAGGTTAACCGTTGTAG	GCTCCCTCCCAAACATCTGTGTACTTCTGTGCCAGCAGTTACTC-------GACAG-----CTAACTATGGCTACACCTTCGGTTCGGGGACCAGGTTAACCGTTGTAG	tumor	ChILI_9
48800	0	TRBV20-1	TRBJ1-3	SAMPPGGHSGNTIY	AGTGCTATGCCCCCCGGGGGTCACTCTGGAAACACCATATAT	TRBD2	216	134	0	350	0.00010249	3403	1	1	1	NA	GCCCATCCTGAAGACAGCAGCTTCTACATCTGCAGTGCTATGCCCCCCGGGGGTCACTCTGGAAACACCATATATTTTGGAGAGGGAAGTTGGCTCACTGTTGTAG	GCCCATCCTGAAGACAGCAGCTTCTACATCTGCAGTGCTA-------CGGGGG---CTCTGGAAACACCATATATTTTGGAGAGGGAAGTTGGCTCACTGTTGTAG	tumor	ChILI_9
48801	0	TRBV20-1	TRBJ2-3	SASEVGYARRDTQY	AGTGCTAGTGAGGTAGGGTACGCCCGGAGAGATACGCAGTAT		176	174	0	350	0.00010249	3403	4	NA	1	NA	GCCCATCCTGAAGACAGCAGCTTCTACATCTGCAGTGCTAGTGAGGTAGGGTACGCCCGGAGAGATACGCAGTATTTTGGCCCAGGCACCCGGCTGACAGTGCTCG	GCCCATCCTGAAGACAGCAGCTTCTACATCTGCAGTGCTAGT--------------------AGATACGCAGTATTTTGGCCCAGGCACCCGGCTGACAGTGCTCG	tumor	ChILI_9
48802	0	TRBV20-1	TRBJ2-3	SASAFIRSPTDTQY	AGTGCTAGCGCCTTTATACGTTCTCCCACAGATACGCAGTAT		155	195	0	350	0.00010249	3403	1	NA	1	NA	GCCCATCCTGAAGACAGCAGCTTCTACATCTGCAGTGCTAGCGCCTTTATACGTTCTCCCACAGATACGCAGTATTTTGGCCCAGGCACCCGGCTGACAGTGCTCG	GCCCATCCTGAAGACAGCAGCTTCTACATCTGCAGTGCTAG------------------CACAGATACGCAGTATTTTGGCCCAGGCACCCGGCTGACAGTGCTCG	tumor	ChILI_9
48803	0	TRBV20-1	TRBJ2-3	SASWSLTADTQY	AGTGCGAGTTGGTCACTCACGGCAGATACGCAGTAT		160	190	0	350	0.00010249	3403	1	NA	1	NA	GCCCATCCTGAAGACAGCAGCTTCTACATCTGCAGTGCGAGTTGGTCACTCACGGCAGATACGCAGTATTTTGGCCCAGGCACCCGGCTGACAGTGCTCG	GCCCATCCTGAAGACAGCAGCTTCTACATCTGCAGTGC-----------------CAGATACGCAGTATTTTGGCCCAGGCACCCGGCTGACAGTGCTCG	tumor	ChILI_9
48804	0	TRBV20-1	TRBJ2-5	SATLAINQETQY	AGTGCCACTCTAGCGATCAACCAAGAGACCCAGTAC	TRBD2	184	166	0	350	0.00010249	3403	1	1	1	NA	GCCCATCCTGAAGACAGCAGCTTCTACATCTGCAGTGCCACTCTAGCGATCAACCAAGAGACCCAGTACTTCGGGCCAGGCACGCGGCTCCTGGTGCTC	GCCCATCCTGAAGACAGCAGCTTCTACATCTGCAGTGC----CTAGCG----ACCAAGAGACCCAGTACTTCGGGCCAGGCACGCGGCTCCTGGTGCTC	tumor	ChILI_9
48805	0	TRBV20-1	TRBJ1-4	SASLRVEKLF	AGTGCTAGTTTACGGGTTGAAAAACTGTTT		176	174	0	350	0.00010249	3403	4	NA	1	NA	GCCCATCCTGAAGACAGCAGCTTCTACATCTGCAGTGCTAGTTTACGGGTTGAAAAACTGTTTTTTGGCAGTGGAACCCAGCTCTCTGTCTTGG	GCCCATCCTGAAGACAGCAGCTTCTACATCTGCAGTGCTAGT--------TGAAAAACTGTTTTTTGGCAGTGGAACCCAGCTCTCTGTCTTGG	tumor	ChILI_9
48806	0	TRBV20-1	TRBJ1-1	ASSSRGMQAF	GCTAGCTCATCAAGGGGGATGCAAGCTTTC	TRBD1	189	161	0	350	0.00010249	3403	2	1	1	NA	GCCCATCCTGAAGACAGCAGCTTCTACTGCAGTGCTAGCTCATCAAGGGGGATGCAAGCTTTCTTTGGACAAGGCACCAGACTCACAGTTGTAG	GCCCATCCTGAAGACAGCAGCTTCTAC------------------AGGGGG----AAGCTTTCTTTGGACAAGGCACCAGACTCACAGTTGTAG	tumor	ChILI_9
48807	0	TRBV12-3	TRBJ2-3	ASSDWTTSKSVY	GCCAGCAGTGATTGGACAACTTCTAAGTCCGTCTAT	TRBD1	162	188	0	350	0.00010249	3403	1	1	1	NA	CAGAACCCAGGGACTCAGCTGTGTACTTCTGTGCCAGCAGTGATTGGACAACTTCTAAGTCCGTCTATTTTGGCCCAGGCACCCGGCTGACAGTGCTCG	CAGAACCCAGGGACTCAGCTGTGTACTTCTGTGCCAGCAGT----GGACA---------------TATTTTGGCCCAGGCACCCGGCTGACAGTGCTCG	tumor	ChILI_9
48808	0	TRBV2	TRBJ1-1	ASSTGGYTEAF	GCCAGCAGTACAGGGGGTTACACTGAAGCTTTC	TRBD1	182	168	0	350	0.00010249	3403	1	1	1	NA	CCACAAAGCTGGAGGACTCAGCCATGTACTTCTGTGCCAGCAGTACAGGGGGTTACACTGAAGCTTTCTTTGGACAAGGCACCAGACTCACAGTTGTAG	CCACAAAGCTGGAGGACTCAGCCATGTACTTCTGTGCCAGCAGTACAGGGGG--ACACTGAAGCTTTCTTTGGACAAGGCACCAGACTCACAGTTGTAG	tumor	ChILI_9
48809	0	TRBV2	TRBJ2-3	ASSVADTQY	GCCAGCAGTGTTGCAGATACGCAGTAT		167	183	0.022	350	0.00010249	3403	1	NA	1	NA	CCACAAAGCTGGAGGACTCAGCCATGTACTTTTGTGCCAGCAGTGTTGCAGATACGCAGTATTTTGGCCCAGGCACCCGGCTGACAGTGCTCG	CCACAAAGCTGGAGGACTCAGCCATGTACTTCTGTGCCAGCAGTG---CAGATACGCAGTATTTTGGCCCAGGCACCCGGCTGACAGTGCTCG	tumor	ChILI_9
48810	0	TRBV7-9	TRBJ2-2	ASNVAGGHTGELF	GCCAGCAATGTAGCGGGGGGCCACACCGGGGAGCTGTTT	TRBD2	174	176	0	350	0.00010249	3403	1	1	1	NA	CCAGCGCACAGAGCAGGGGGACTCGGCCATGTATCTCTGTGCCAGCAATGTAGCGGGGGGCCACACCGGGGAGCTGTTTTTTGGAGAAGGCTCTAGGCTGACCGTACTGG	CCAGCGCACAGAGCAGGGGGACTCGGCCATGTATCTCTGTGCCAGCA---TAGCGGGGGG--ACACCGGGGAGCTGTTTTTTGGAGAAGGCTCTAGGCTGACCGTACTGG	tumor	ChILI_9
48811	0	TRBV23-1	TRBJ2-5	ASGRDSQETQY	GCCAGCGGCCGGGACTCCCAAGAGACCCAGTAC	TRBD2	149	201	0	350	0.00010249	3403	1	1	1	NA	CAGAACCGGGAGACACGGCACTGTATCTCTGCGCCAGCGGCCGGGACTCCCAAGAGACCCAGTACTTCGGGCCAGGCACGCGGCTCCTGGTGCTCG	CAGAACCGGGAGACACGGCACTGTATCTCTGCGCCAGC----GGGACT-CCAAGAGACCCAGTACTTCGGGCCAGGCACGCGGCTCCTGGTGCTCG	tumor	ChILI_9
48812	0	TRBV27	TRBJ2-1	SSSLAGTASFSYNEQF	TCCAGCAGTTTAGCCGGGACAGCAAGTTTTTCATACAATGAGCAGTTC	TRBD1	206	144	0.043	350	0.00010249	3403	1	1	1	NA	CGCCCAGCCCCAACCAGACCTCTCTGTACTTCTGCTCCAGCAGTTTAGCCGGGACAGCAAGTTTTTCATACAATGAGCAGTTCTTCGGGCCAGGGACACGGCTCACCGTGCTAG	CGCCCAGCCCCAACCAGACCTCTCTGTACTTCTGTGCCAGCAGTTTA---GGGACAG-----------TACAATGAGCAGTTCTTCGGGCCAGGGACACGGCTCACCGTGCTAG	tumor	ChILI_9
48813	0	TRBV27	TRBJ1-4	ASSLSRANEKLF	GCCAGCAGTTTAAGTAGGGCTAATGAAAAACTGTTT		217	133	0	350	0.00010249	3403	1	NA	1	NA	CGCCCAGCCCCAACCAGACCTCTCTGTACTTCTGTGCCAGCAGTTTAAGTAGGGCTAATGAAAAACTGTTTTTTGGCAGTGGAACCCAGCTCTCTGTCTTGG	CGCCCAGCCCCAACCAGACCTCTCTGTACTTCTGTGCCAGCAGTTTA-------CTAATGAAAAACTGTTTTTTGGCAGTGGAACCCAGCTCTCTGTCTTGG	tumor	ChILI_9
48814	0	TRBV6-2	TRBJ1-3	ASSRQSSGNTIY	GCCAGCAGTCGACAGAGCTCTGGAAACACCATATAT	TRBD1	115	235	0	350	0.00010249	3403	1	1	1	NA	GCTCCCTCCCAAACATCTGTGTACTTCTGTGCCAGCAGTCGACAGAGCTCTGGAAACACCATATATTTTGGAGAGGGAAGTTGGCTCACTGTTGTAG	GCTCCCTCCCAAACATCTGTGTACTTCTGTGCCAGCAGT-GACAG--CTCTGGAAACACCATATATTTTGGAGAGGGAAGTTGGCTCACTGTTGTAG	tumor	ChILI_9
48815	0	TRBV20-1	TRBJ1-1	SASPRGNTEAF	AGTGCTAGCCCCCGGGGGAACACTGAAGCTTTC	TRBD2	185	165	0	350	0.00010249	3403	1	1	1	NA	GCCCATCCTGAAGACAGCAGCTTCTACATCTGCAGTGCTAGCCCCCGGGGGAACACTGAAGCTTTCTTTGGACAAGGCACCAGACTCACAGTTGTAG	GCCCATCCTGAAGACAGCAGCTTCTACATCTGCAGTGCTAG----CGGGGGAACACTGAAGCTTTCTTTGGACAAGGCACCAGACTCACAGTTGTAG	tumor	ChILI_9
48816	0	TRBV12-3	TRBJ2-5	ASSFPSTSSQETQY	GCCAGCAGCTTCCCCTCGACCTCGTCACAAGAGACCCAGTAC	TRBD1	141	209	0	350	0.00010249	3403	1	1	1	NA	CAGAACCCAGGGACTCAGCTGTGTACTTCTGTGCCAGCAGCTTCCCCTCGACCTCGTCACAAGAGACCCAGTACTTCGGGCCAGGCACGCGGCTCCTGGTGCTCG	CAGAACCCAGGGACTCAGCTGTGTACTTCTGTGCCAGCAG---CCCCT-----------CAAGAGACCCAGTACTTCGGGCCAGGCACGCGGCTCCTGGTGCTCG	tumor	ChILI_9
48817	0	TRBV25-1	TRBJ2-5	ASSEITSAPRGTQY	GCCAGCAGTGAAATAACCTCGGCTCCTCGGGGGACCCAGTAC	TRBD2	192	158	0	350	0.00010249	3403	1	1	1	NA	GCCAGGCCCTCACATACCTCTCAGTACCTCTGTGCCAGCAGTGAAATAACCTCGGCTCCTCGGGGGACCCAGTACTTCGGGCCAGGCACGCGGCTCCTGGTGCTCG	GCCAGGCCCTCACATACCTCTCAGTACCTCTGTGCCAGCAGTGAA---------------CGGGGGACCCAGTACTTCGGGCCAGGCACGCGGCTCCTGGTGCTCG	tumor	ChILI_9
48818	0	TRBV7-2	TRBJ2-1	ASLVAGSSYNEQF	GCCAGCCTCGTAGCGGGAAGCTCCTACAATGAGCAGTTC	TRBD2	227	122	0	349	0.0001022	3436	1	2	1	NA	CCAGCGCACACAGCAGGAGGACTCGGCCGTGTATCTCTGTGCCAGCCTCGTAGCGGGAAGCTCCTACAATGAGCAGTTCTTCGGGCCAGGGACACGGCTCACCGTGCTAG	CCAGCGCACACAGCAGGAGGACTCGGCCGTGTATCTCTGTGCCAGC----TAGCGGGA--CTCCTACAATGAGCAGTTCTTCGGGCCAGGGACACGGCTCACCGTGCTAG	tumor	ChILI_9
48819	0	TRBV5-1	TRBJ2-1	ASSWTAKEQF	GCCAGCAGCTGGACGGCGAAAGAGCAGTTC		165	184	0	349	0.0001022	3436	1	NA	1	NA	GGAGCTGGGGGACTCGGCCCTTTATCTTTGCGCCAGCAGCTGGACGGCGAAAGAGCAGTTCTTCGGGCCAGGGACACGGCTCACCGTGCTAG	GGAGCTGGGGGACTCGGCCCTTTATCTTTGCGCCAGCAGCT-----------GAGCAGTTCTTCGGGCCAGGGACACGGCTCACCGTGCTAG	tumor	ChILI_9
48820	0	TRBV19	TRBJ1-2	ASSISGGTAVLT	GCCAGTAGTATATCGGGGGGAACAGCTGTACTCACC	TRBD2	240	109	0	349	0.0001022	3436	1	1	1	NA	CGGCCCAAAAGAACCCGACAGCTTTCTATCTCTGTGCCAGTAGTATATCGGGGGGAACAGCTGTACTCACCTTCGGTTCGGGGACCAGGTTAACCGTTGTAG	CGGCCCAAAAGAACCCGACAGCTTTCTATCTCTGTGCCAGTAGTATA-CGGGGGG------------CACCTTCGGTTCGGGGACCAGGTTAACCGTTGTAG	tumor	ChILI_9
48821	0	TRBV19	TRBJ2-5	ASSMQGGRETQY	GCCAGTAGTATGCAGGGGGGCCGGGAGACCCAGTAC	TRBD1	243	106	0	349	0.0001022	3436	1	1	1	NA	CGGCCCAAAAGAACCCGACAGCTTTCTATCTCTGTGCCAGTAGTATGCAGGGGGGCCGGGAGACCCAGTACTTCGGGCCAGGCACGCGGCTCCTGGTGCTCG	CGGCCCAAAAGAACCCGACAGCTTTCTATCTCTGTGCCAGTAGTAT-CAGGGGG-----GAGACCCAGTACTTCGGGCCAGGCACGCGGCTCCTGGTGCTCG	tumor	ChILI_9
48822	0	TRBV19	TRBJ1-2	ASKNPVFGYT	GCCAGTAAAAATCCCGTATTTGGCTACACC		272	77	0	349	0.0001022	3436	1	NA	1	NA	CGGCCCAAAAGAACCCGACAGCTTTCTATCTCTGTGCCAGTAAAAATCCCGTATTTGGCTACACCTTCGGTTCGGGGACCAGGTTAACCGTTGTAG	CGGCCCAAAAGAACCCGACAGCTTTCTATCTCTGTGCCAGTA-------------TGGCTACACCTTCGGTTCGGGGACCAGGTTAACCGTTGTAG	tumor	ChILI_9
48823	0	TRBV20-1	TRBJ2-5	SAWASGLQETQY	AGTGCTTGGGCTAGCGGCCTACAAGAGACCCAGTAC	TRBD2	163	186	0	349	0.0001022	3436	1	1	1	NA	GCCCATCCTGAAGACAGCAGCTTCTACATCTGCAGTGCTTGGGCTAGCGGCCTACAAGAGACCCAGTACTTCGGGCCAGGCACGCGGCTCCTGGTGCTCG	GCCCATCCTGAAGACAGCAGCTTCTACATCTGCAGTGCT----CTAGCGG----CAAGAGACCCAGTACTTCGGGCCAGGCACGCGGCTCCTGGTGCTCG	tumor	ChILI_9
48824	0	TRBV20-1	TRBJ2-3	REFPGDSTDTQY	AGAGAATTCCCAGGGGATAGCACAGATACGCAGTAT	TRBD1	170	179	0	349	0.0001022	3436	1	1	1	NA	GCCCATCCTGAAGACAGCAGCTTCTACATCTTCAGAGAATTCCCAGGGGATAGCACAGATACGCAGTATTTTGGCCCAGGCACCCGGCTGACAGTGCTCG	GCCCATCCTGAAGACAGCAGCTTCTACATCT------------CAGGGG--AGCACAGATACGCAGTATTTTGGCCCAGGCACCCGGCTGACAGTGCTCG	tumor	ChILI_9
48825	0	TRBV20-1	TRBJ1-6	SASGTGNSPLH	AGTGCTAGCGGGACAGGGAATTCACCCCTCCAC	TRBD1	180	169	0	349	0.0001022	3436	1	1	2	NA	GCCCATCCTGAAGACAGCAGCTTCTACATCTGCAGTGCTAGCGGGACAGGGAATTCACCCCTCCACTTTGGGAACGGGACCAGGCTCACTGTGACAG	GCCCATCCTGAAGACAGCAGCTTCTACATCTGCAGTGCTAG-GGGACAGGGAATTCACCCCTCCACTTTGGGAACGGGACCAGGCTCACTGTGACAG	tumor	ChILI_9
48826	0	TRBV20-1	TRBJ1-2	SASGTWGYT	AGTGCTAGCGGTACTTGGGGCTACACC	TRBD2	205	144	0	349	0.0001022	3436	1	1	1	NA	GCCCATCCTGAAGACAGCAGCTTCTACATCTGCAGTGCTAGCGGTACTTGGGGCTACACCTTCGGTTCGGGGACCAGGTTAACCGTTGTAG	GCCCATCCTGAAGACAGCAGCTTCTACATCTGCAGTGCTAGCGG-------GGCTACACCTTCGGTTCGGGGACCAGGTTAACCGTTGTAG	tumor	ChILI_9
48827	0	TRBV12-3	TRBJ2-5	ASSLGTSGQETQY	GCCAGCAGCCTTGGGACTAGCGGGCAAGAGACCCAGTAC	TRBD2	142	207	0	349	0.0001022	3436	1	1	1	NA	CAGAACCCAGGGACTCAGCTGTGTACTTCTGTGCCAGCAGCCTTGGGACTAGCGGGCAAGAGACCCAGTACTTCGGGCCAGGCACGCGGCTCCTGGTGCTCG	CAGAACCCAGGGACTCAGCTGTGTACTTCTGTGCCAGCAG----GGGACTAGCGGGCAAGAGACCCAGTACTTCGGGCCAGGCACGCGGCTCCTGGTGCTCG	tumor	ChILI_9
48828	0	TRBV12-3	TRBJ1-1	ASSLRENTEAF	GCCAGCAGTTTAAGAGAGAACACTGAAGCTTTC		190	159	0	349	0.0001022	3436	1	NA	1	NA	CAGAACCCAGGGACTCAGCTGTGTACTTCTGTGCCAGCAGTTTAAGAGAGAACACTGAAGCTTTCTTTGGACAAGGCACCAGACTCACAGTTGTAG	CAGAACCCAGGGACTCAGCTGTGTACTTCTGTGCCAGCAGTTTA-----GAACACTGAAGCTTTCTTTGGACAAGGCACCAGACTCACAGTTGTAG	tumor	ChILI_9
48829	0	TRBV7-7	TRBJ1-1	ASSWMNTEAF	GCTAGCAGCTGGATGAACACTGAAGCTTTC		207	142	0.02	349	0.0001022	3436	1	NA	1	NA	CAGCGCACAGAGCAGCGGGACTCAGCCATGTATCGCTGTGCTAGCAGCTGGATGAACACTGAAGCTTTCTTTGGACAAGGCACCAGACTCACAGTTGTAG	CAGCGCACAGAGCAGCGGGACTCAGCCATGTATCGCTGTGCCAGCAGCT---TGAACACTGAAGCTTTCTTTGGACAAGGCACCAGACTCACAGTTGTAG	tumor	ChILI_9
48830	0	TRBV7-8	TRBJ1-1	ASSLAGTGEAF	GCCAGCAGCTTAGCCGGGACAGGAGAAGCTTTC	TRBD1	285	64	0	349	0.0001022	3436	1	1	1	NA	CCAGCGCACACAGCAGGAGGACTCCGCCGTGTATCTCTGTGCCAGCAGCTTAGCCGGGACAGGAGAAGCTTTCTTTGGACAAGGCACCAGACTCACAGTTGTAG	CCAGCGCACACAGCAGGAGGACTCCGCCGTGTATCTCTGTGCCAGCAGCTTAGC-GGGACAGG-GAAGCTTTCTTTGGACAAGGCACCAGACTCACAGTTGTAG	tumor	ChILI_9
48831	0	TRBV6-1	TRBJ2-1	ASSDGERVKDNEQF	GCCAGCAGTGATGGTGAGCGGGTCAAAGACAATGAGCAGTTC	TRBD2	146	203	0	349	0.0001022	3436	1	1	1	NA	GCTCCCTCCCAGACATCTGTGTACTTCTGTGCCAGCAGTGATGGTGAGCGGGTCAAAGACAATGAGCAGTTCTTCGGGCCAGGGACACGGCTCACCGTGCTAG	GCTCCCTCCCAGACATCTGTGTACTTCTGTGCCAGCAGTGA-----AGCGGG------ACAATGAGCAGTTCTTCGGGCCAGGGACACGGCTCACCGTGCTAG	tumor	ChILI_9
48832	0	TRBV12-3	TRBJ1-1	ASSLGLLYTEAF	GCCAGCAGTTTAGGCCTTTTATACACTGAAGCTTTC		171	178	0	349	0.0001022	3436	1	NA	1	NA	CAGAACCCAGGGACTCAGCTGTGTACTTCTGTGCCAGCAGTTTAGGCCTTTTATACACTGAAGCTTTCTTTGGACAAGGCACCAGACTCACAGTTGTAG	CAGAACCCAGGGACTCAGCTGTGTACTTCTGTGCCAGCAGTTTAG---------ACACTGAAGCTTTCTTTGGACAAGGCACCAGACTCACAGTTGTAG	tumor	ChILI_9
48833	0	TRBV27	TRBJ1-6	ASSFGGSPLH	GCCAGCAGTTTTGGGGGTTCACCCCTCCAC	TRBD1	243	106	0	349	0.0001022	3436	1	1	2	NA	CGCCCAGCCCCAACCAGACCTCTCTGTACTTCTGTGCCAGCAGTTTTGGGGGTTCACCCCTCCACTTTGGGAACGGGACCAGGCTCACTGTGACAG	CGCCCAGCCCCAACCAGACCTCTCTGTACTTCTGTGCCAGCAGTTT-GGGGGTTCACCCCTCCACTTTGGGAACGGGACCAGGCTCACTGTGACAG	tumor	ChILI_9
48834	0	TRBV20-1	TRBJ1-6	SARGGRGLSYNSPLH	AGTGCTAGAGGGGGGAGAGGGCTCTCCTATAATTCACCCCTCCAC	TRBD1	187	162	0	349	0.0001022	3436	1	1	2	NA	GCCCATCCTGAAGACAGCAGCTTCTACATCTGCAGTGCTAGAGGGGGGAGAGGGCTCTCCTATAATTCACCCCTCCACTTTGGGAACGGGACCAGGCTCACTGTGACAG	GCCCATCCTGAAGACAGCAGCTTCTACATCTGCAGTGCTAGAGGGGG---------CTCCTATAATTCACCCCTCCACTTTGGGAACGGGACCAGGCTCACTGTGACAG	tumor	ChILI_9
48835	0	TRBV7-2	TRBJ2-1	ASSSHQGISPSYEQF	GCCAGCAGCTCCCACCAGGGAATCAGTCCATCTTATGAGCAGTTC	TRBD1	214	135	0	349	0.0001022	3436	1	1	1	NA	CCAGCGCACACAGCAGGAGGACTCGGCCGTGTATCTCTGTGCCAGCAGCTCCCACCAGGGAATCAGTCCATCTTATGAGCAGTTCTTCGGGCCAGGGACACGGCTCACCGTGCTAG	CCAGCGCACACAGCAGGAGGACTCGGCCGTGTATCTCTGTGCCAGCAGCT-----CAGGG--------------ATGAGCAGTTCTTCGGGCCAGGGACACGGCTCACCGTGCTAG	tumor	ChILI_9
48836	0	TRBV2	TRBJ2-6	ASSEQVVSGANVLT	GCCAGCAGTGAACAGGTAGTCTCTGGGGCCAACGTCCTGACT	TRBD1	175	174	0	349	0.0001022	3436	1	1	1	NA	CCACAAAGCTGGAGGACTCAGCCATGTACTTCTGTGCCAGCAGTGAACAGGTAGTCTCTGGGGCCAACGTCCTGACTTTCGGGGCCGGCAGCAGGCTGACCGTGCTGG	CCACAAAGCTGGAGGACTCAGCCATGTACTTCTGTGCCAGCAGTGAACAGG----CTCTGGGGCCAACGTCCTGACTTTCGGGGCCGGCAGCAGGCTGACCGTGCTGG	tumor	ChILI_9
48837	0	TRBV6-1	TRBJ1-1	ASSSLERTEAF	GCCAGCAGTAGCCTTGAGAGGACTGAAGCTTTC		144	204	0	348	0.00010191	3455	1	NA	1	NA	GCTCCCTCCCAGACATCTGTGTACTTCTGTGCCAGCAGTAGCCTTGAGAGGACTGAAGCTTTCTTTGGACAAGGCACCAGACTCACAGTTGTAG	GCTCCCTCCCAGACATCTGTGTACTTCTGTGCCAGCAGT------------ACTGAAGCTTTCTTTGGACAAGGCACCAGACTCACAGTTGTAG	tumor	ChILI_9
48838	0	TRBV6-5	TRBJ2-5	ASSYLGQETQY	GCCAGCAGTTACCTTGGCCAAGAGACCCAGTAC		189	159	0	348	0.00010191	3455	1	NA	1	NA	CGGCTGCTCCCTCCCAGACATCTGTGTACTTCTGTGCCAGCAGTTACCTTGGCCAAGAGACCCAGTACTTCGGGCCAGGCACGCGGCTCCTGGTGCTCG	CGGCTGCTCCCTCCCAGACATCTGTGTACTTCTGTGCCAGCAGTTAC-----CCAAGAGACCCAGTACTTCGGGCCAGGCACGCGGCTCCTGGTGCTCG	tumor	ChILI_9
48839	0	TRBV11-3	TRBJ2-3	ASSSRGALDTQY	GCCAGCAGCTCCCGGGGGGCCCTTGATACGCAGTAT	TRBD2	132	216	0	348	0.00010191	3455	1	1	1	NA	GCAGAGCTTGGGGACTCGGCCGTGTATCTCTGTGCCAGCAGCTCCCGGGGGGCCCTTGATACGCAGTATTTTGGCCCAGGCACCCGGCTGACAGTGCTCG	GCAGAGCTTGGGGACTCGGCCGTGTATCTCTGTGCCAGCAGCT--CGGGGGG-----GATACGCAGTATTTTGGCCCAGGCACCCGGCTGACAGTGCTCG	tumor	ChILI_9
48840	0	TRBV5-4	TRBJ1-1	ASSLYGATLNTEAF	GCCAGCAGCTTGTACGGGGCTACCTTGAACACTGAAGCTTTC	TRBD1	214	134	0.023	348	0.00010191	3455	1	1	1	NA	GGAGCTGGATGACTCGGCCCTGTATCTCTGTGCCAGCAGCTTGTACGGGGCTACCTTGAACACTGAAGCTTTCTTTGGACAAGGCACCAGACTCACAGTTGTAG	GGAGCTGGACGACTCGGCCCTGTATCTCTGTGCCAGCAGCTTG---GGGGC-----TGAACACTGAAGCTTTCTTTGGACAAGGCACCAGACTCACAGTTGTAG	tumor	ChILI_9
48841	0	TRBV5-1	TRBJ1-2	ASSLTPGTGGPNYGYT	GCCAGCAGCTTAACCCCTGGGACAGGGGGCCCCAACTATGGCTACACC	TRBD1	208	140	0	348	0.00010191	3455	1	1	1	NA	GGAGCTGGGGGACTCGGCCCTTTATCTTTGCGCCAGCAGCTTAACCCCTGGGACAGGGGGCCCCAACTATGGCTACACCTTCGGTTCGGGGACCAGGTTAACCGTTGTAG	GGAGCTGGGGGACTCGGCCCTTTATCTTTGCGCCAGCAGCTT-------GGGACAGGGGGC---AACTATGGCTACACCTTCGGTTCGGGGACCAGGTTAACCGTTGTAG	tumor	ChILI_9
48842	0	TRBV19	TRBJ2-1	ASSIILASYNEQF	GCCAGTAGTATTATCCTTGCCAGCTACAATGAGCAGTTC		206	142	0	348	0.00010191	3455	1	NA	1	NA	CGGCCCAAAAGAACCCGACAGCTTTCTATCTCTGTGCCAGTAGTATTATCCTTGCCAGCTACAATGAGCAGTTCTTCGGGCCAGGGACACGGCTCACCGTGCTAG	CGGCCCAAAAGAACCCGACAGCTTTCTATCTCTGTGCCAGTAGTAT------------CTACAATGAGCAGTTCTTCGGGCCAGGGACACGGCTCACCGTGCTAG	tumor	ChILI_9
48843	0	TRBV19	TRBJ1-1	ATNSYGTEAF	GCCACTAACTCATATGGGACTGAAGCTTTC	TRBD2	242	106	0	348	0.00010191	3455	1	1	1	NA	CGGCCCAAAAGAACCCGACAGCTTTCTATCTCTGTGCCACTAACTCATATGGGACTGAAGCTTTCTTTGGACAAGGCACCAGACTCACAGTTGTAG	CGGCCCAAAAGAACCCGACAGCTTTCTATCTCTGTGCCA-----------GGGACTGAAGCTTTCTTTGGACAAGGCACCAGACTCACAGTTGTAG	tumor	ChILI_9
48844	0	TRBV20-1	TRBJ1-2	SARLPGTGELSYT	AGTGCTAGACTCCCTGGGACAGGGGAATTATCTTACACC	TRBD1	152	196	0	348	0.00010191	3455	1	1	1	NA	GCCCATCCTGAAGACAGCAGCTTCTACATCTGCAGTGCTAGACTCCCTGGGACAGGGGAATTATCTTACACCTTCGGTTCGGGGACCAGGTTAACCGTTGTAG	GCCCATCCTGAAGACAGCAGCTTCTACATCTGCAGTGCTAGA------GGGACAGGGG--------TACACCTTCGGTTCGGGGACCAGGTTAACCGTTGTAG	tumor	ChILI_9
48845	0	TRBV12-3	TRBJ1-5	ASSPDSHNQPQH	GCCAGCAGTCCGGACAGTCACAATCAGCCCCAGCAT	TRBD1	79	269	0.024	348	0.00010191	3455	1	1	1	NA	CAGAACCCAGGGACTCAGCTGTGTATTTCTGTGCCAGCAGTCCGGACAGTCACAATCAGCCCCAGCATTTTGGTGATGGGACTCGACTCTCCATCCTAG	CAGAACCCAGGGACTCAGCTGTGTACTTCTGTGCCAGCAGT--GGACAG---CAATCAGCCCCAGCATTTTGGTGATGGGACTCGACTCTCCATCCTAG	tumor	ChILI_9
48846	0	TRBV30	TRBJ2-5	AWSVLGETQY	GCCTGGAGTGTACTCGGTGAGACCCAGTAC		120	228	0	348	0.00010191	3455	1	NA	1	NA	CCTTCTCAGTGACTCTGGCTTCTATCTCTGTGCCTGGAGTGTACTCGGTGAGACCCAGTACTTCGGGCCAGGCACGCGGCTCCTGGTGCTCG	CCTTCTCAGTGACTCTGGCTTCTATCTCTGTGCCTGGAGTGT-------GAGACCCAGTACTTCGGGCCAGGCACGCGGCTCCTGGTGCTCG	tumor	ChILI_9
48847	0	TRBV7-8	TRBJ2-2	ASSVRQGTNTGELF	GCCAGCAGCGTCCGACAGGGGACGAACACCGGGGAGCTGTTT	TRBD1	289	59	0	348	0.00010191	3455	1	1	1	NA	CCAGCGCACACAGCAGGAGGACTCCGCCGTGTATCTCTGTGCCAGCAGCGTCCGACAGGGGACGAACACCGGGGAGCTGTTTTTTGGAGAAGGCTCTAGGCTGACCGTACTGG	CCAGCGCACACAGCAGGAGGACTCCGCCGTGTATCTCTGTGCCAGCAGC----GACAGGGG-CGAACACCGGGGAGCTGTTTTTTGGAGAAGGCTCTAGGCTGACCGTACTGG	tumor	ChILI_9
48848	0	TRBV7-8	TRBJ1-6	ASSTGPLPNSPLH	GCCAGCAGCACCGGACCGCTCCCTAATTCACCCCTCCAC		271	77	0	348	0.00010191	3455	1	NA	2	NA	CCAGCGCACACAGCAGGAGGACTCCGCCGTGTATCTCTGTGCCAGCAGCACCGGACCGCTCCCTAATTCACCCCTCCACTTTGGGAACGGGACCAGGCTCACTGTGACAG	CCAGCGCACACAGCAGGAGGACTCCGCCGTGTATCTCTGTGCCAGCAGC--------------TAATTCACCCCTCCACTTTGGGAACGGGACCAGGCTCACTGTGACAG	tumor	ChILI_9
48849	0	TRBV7-8	TRBJ1-6	ASSLVGTENSPLH	GCCAGCAGCTTAGTTGGGACAGAGAATTCACCCCTCCAC	TRBD1	314	34	0	348	0.00010191	3455	1	1	2	NA	CCAGCGCACACAGCAGGAGGACTCCGCCGTGTATCTCTGTGCCAGCAGCTTAGTTGGGACAGAGAATTCACCCCTCCACTTTGGGAACGGGACCAGGCTCACTGTGACAG	CCAGCGCACACAGCAGGAGGACTCCGCCGTGTATCTCTGTGCCAGCAGCTTAG--GGGACAG--AATTCACCCCTCCACTTTGGGAACGGGACCAGGCTCACTGTGACAG	tumor	ChILI_9
48850	0	TRBV24-1	TRBJ1-1	ATLFGSTEAF	GCCACTTTATTCGGGAGCACTGAAGCTTTC	TRBD2	165	183	0	348	0.00010191	3455	1	2	1	NA	CCCCAACCAGACAGCTCTTTACTTCTGTGCCACTTTATTCGGGAGCACTGAAGCTTTCTTTGGACAAGGCACCAGACTCACAGTTGTAG	CCCCAACCAGACAGCTCTTTACTTCTGTGCCAC------CGGGAGCACTGAAGCTTTCTTTGGACAAGGCACCAGACTCACAGTTGTAG	tumor	ChILI_9
48851	0	TRBV28	TRBJ1-3	ASRYPGTGGNTIY	GCCAGCCGTTACCCGGGGACAGGGGGAAACACCATATAT	TRBD1	256	92	0.024	348	0.00010191	3455	1	1	1	NA	CCGCCAGCACCAACCAGACGTCTATGTACCTCTGTGCCAGCCGTTACCCGGGGACAGGGGGAAACACCATATATTTTGGAGAGGGAAGTTGGCTCACTGTTGTAG	CCGCCAGCACCAACCAGACATCTATGTACCTCTGTGCCAGC---------GGGACAGGGGGAAACACCATATATTTTGGAGAGGGAAGTTGGCTCACTGTTGTAG	tumor	ChILI_9
48852	0	TRBV27	TRBJ2-1	ASSFGLYYNEQF	GCCAGCAGTTTCGGACTGTATTACAATGAGCAGTTC	TRBD2	202	146	0.022	348	0.00010191	3455	1	1	1	NA	CGCCCAGCCCCAACCAGATCTCTCTGTACTTCTGTGCCAGCAGTTTCGGACTGTATTACAATGAGCAGTTCTTCGGGCCAGGGACACGGCTCACCGTGCTAG	CGCCCAGCCCCAACCAGACCTCTCTGTACTTCTGTGCCAGCAGTTT-GGACT----TACAATGAGCAGTTCTTCGGGCCAGGGACACGGCTCACCGTGCTAG	tumor	ChILI_9
48853	0	TRBV27	TRBJ2-5	ASSQQTSQETQY	GCCAGCAGTCAACAGACTAGTCAAGAGACCCAGTAC	TRBD2	190	158	0	348	0.00010191	3455	1	1	1	NA	CGCCCAGCCCCAACCAGACCTCTCTGTACTTCTGTGCCAGCAGTCAACAGACTAGTCAAGAGACCCAGTACTTCGGGCCAGGCACGCGGCTCCTGGTGCTCG	CGCCCAGCCCCAACCAGACCTCTCTGTACTTCTGTGCCAGCAGT-----GACTAG-CAAGAGACCCAGTACTTCGGGCCAGGCACGCGGCTCCTGGTGCTCG	tumor	ChILI_9
48854	0	TRBV7-2	TRBJ1-4	ASSLWGYEKLF	GCCAGCAGCTTATGGGGATACGAAAAACTGTTT		223	125	0	348	0.00010191	3455	1	NA	1	NA	CCAGCGCACACAGCAGGAGGACTCGGCCGTGTATCTCTGTGCCAGCAGCTTATGGGGATACGAAAAACTGTTTTTTGGCAGTGGAACCCAGCTCTCTGTCTTGG	CCAGCGCACACAGCAGGAGGACTCGGCCGTGTATCTCTGTGCCAGCAGCTTA---------GAAAAACTGTTTTTTGGCAGTGGAACCCAGCTCTCTGTCTTGG	tumor	ChILI_9
48855	0	TRBV19	TRBJ2-5	ASSMRSRDLRETQY	GCCAGTAGTATGAGGAGCAGGGATCTTCGAGAGACCCAGTAC	TRBD1	225	123	0	348	0.00010191	3455	1	1	1	NA	CGGCCCAAAAGAACCCGACAGCTTTCTATCTCTGTGCCAGTAGTATGAGGAGCAGGGATCTTCGAGAGACCCAGTACTTCGGGCCAGGCACGCGGCTCCTGGTGCTCG	CGGCCCAAAAGAACCCGACAGCTTTCTATCTCTGTGCCAGTAGTAT------CAGGG-------AGAGACCCAGTACTTCGGGCCAGGCACGCGGCTCCTGGTGCTCG	tumor	ChILI_9
48856	0	TRBV6-2	TRBJ2-2	ASSLSGGATGELF	GCCAGCAGTTTAAGCGGGGGGGCCACCGGGGAGCTGTTT	TRBD2	126	222	0.025	348	0.00010191	3455	1	1	1	NA	GCTCCTTCCCAAACATCTGTGTACTTCTGTGCCAGCAGTTTAAGCGGGGGGGCCACCGGGGAGCTGTTTTTTGGAGAAGGCTCTAGGCTGACCGTACTGG	GCTCCCTCCCAAACATCTGTGTACTTCTGTGCCAGCAGTT--AGCGGGGGGG-CACCGGGGAGCTGTTTTTTGGAGAAGGCTCTAGGCTGACCGTACTGG	tumor	ChILI_9
48857	0	TRBV12-3	TRBJ2-3	ASKGGPFTDTQY	GCCAGCAAGGGCGGGCCCTTCACAGATACGCAGTAT	TRBD2	168	180	0	348	0.00010191	3455	1	1	1	NA	CAGAACCCAGGGACTCAGCTGTGTACTTCTGTGCCAGCAAGGGCGGGCCCTTCACAGATACGCAGTATTTTGGCCCAGGCACCCGGCTGACAGTGCTCG	CAGAACCCAGGGACTCAGCTGTGTACTTCTGTGCCAGCA---GCGGG-----CACAGATACGCAGTATTTTGGCCCAGGCACCCGGCTGACAGTGCTCG	tumor	ChILI_9
48858	0	TRBV6-1	TRBJ1-1	ATTPGHMNTEAF	GCCACCACGCCGGGACATATGAACACTGAAGCTTTC	TRBD1	187	160	0	347	0.00010162	3476	1	1	1	NA	GCTCCCTCCCAGACATCTGTGTACTTCTGTGCCACCACGCCGGGACATATGAACACTGAAGCTTTCTTTGGACAAGGCACCAGACTCACAGTTGTAG	GCTCCCTCCCAGACATCTGTGTACTTCTGTGCCA-------GGGACA--TGAACACTGAAGCTTTCTTTGGACAAGGCACCAGACTCACAGTTGTAG	tumor	ChILI_9
48859	0	TRBV7-3	TRBJ2-3	ASSSTGGRADTQY	GCCAGCAGCTCGACAGGGGGCAGGGCAGATACGCAGTAT	TRBD1	213	134	0	347	0.00010162	3476	1	1	1	NA	CCAGCGCACAGAGCGGGGGGACTCAGCCGTGTATCTCTGTGCCAGCAGCTCGACAGGGGGCAGGGCAGATACGCAGTATTTTGGCCCAGGCACCCGGCTGACAGTGCTCG	CCAGCGCACAGAGCGGGGGGACTCAGCCGTGTATCTCTGTGCCAGCAGCT-GACAGGGGGC----CAGATACGCAGTATTTTGGCCCAGGCACCCGGCTGACAGTGCTCG	tumor	ChILI_9
48860	0	TRBV7-3	TRBJ1-1	ASSFDNTEAF	GCCAGCAGCTTTGATAACACTGAAGCTTTC		234	113	0	347	0.00010162	3476	1	NA	1	NA	CCAGCGCACAGAGCGGGGGGACTCAGCCGTGTATCTCTGTGCCAGCAGCTTTGATAACACTGAAGCTTTCTTTGGACAAGGCACCAGACTCACAGTTGTAG	CCAGCGCACAGAGCGGGGGGACTCAGCCGTGTATCTCTGTGCCAGCAGCTT----AACACTGAAGCTTTCTTTGGACAAGGCACCAGACTCACAGTTGTAG	tumor	ChILI_9
48861	0	TRBV7-2	TRBJ2-3	ASSPGTTGTQY	GCCAGCAGCCCGGGGACTACTGGTACGCAGTAT	TRBD2	213	134	0	347	0.00010162	3476	1	1	1	NA	CCAGCGCACACAGCAGGAGGACTCGGCCGTGTATCTCTGTGCCAGCAGCCCGGGGACTACTGGTACGCAGTATTTTGGCCCAGGCACCCGGCTGACAGTGCTCG	CCAGCGCACACAGCAGGAGGACTCGGCCGTGTATCTCTGTGCCAGCAGC---GGGACTA----TACGCAGTATTTTGGCCCAGGCACCCGGCTGACAGTGCTCG	tumor	ChILI_9
48862	0	TRBV5-4	TRBJ1-1	ASSWVGTTEAF	GCCAGCAGCTGGGTGGGGACCACTGAAGCTTTC	TRBD1	201	146	0	347	0.00010162	3476	1	1	1	NA	GGAGCTGGACGACTCGGCCCTGTATCTCTGTGCCAGCAGCTGGGTGGGGACCACTGAAGCTTTCTTTGGACAAGGCACCAGACTCACAGTTGTAG	GGAGCTGGACGACTCGGCCCTGTATCTCTGTGCCAGCAGCT-----GGGACCACTGAAGCTTTCTTTGGACAAGGCACCAGACTCACAGTTGTAG	tumor	ChILI_9
48863	0	TRBV19	TRBJ2-5	ASSKTSGSASETQY	GCCAGTAGTAAGACTAGCGGGAGTGCTTCAGAGACCCAGTAC	TRBD2	250	97	0	347	0.00010162	3476	1	2	1	NA	CGGCCCAAAAGAACCCGACAGCTTTCTATCTCTGTGCCAGTAGTAAGACTAGCGGGAGTGCTTCAGAGACCCAGTACTTCGGGCCAGGCACGCGGCTCCTGGTGCTCG	CGGCCCAAAAGAACCCGACAGCTTTCTATCTCTGTGCCAGTAGTA-GACTAGCGGGAG------AGAGACCCAGTACTTCGGGCCAGGCACGCGGCTCCTGGTGCTCG	tumor	ChILI_9
48864	0	TRBV19	TRBJ1-6	ASGPDRAYNSPLH	GCCAGTGGCCCGGACAGAGCATATAATTCACCCCTCCAC	TRBD1	223	124	0	347	0.00010162	3476	1	1	1	NA	CGGCCCAAAAGAACCCGACAGCTTTCTATCTCTGTGCCAGTGGCCCGGACAGAGCATATAATTCACCCCTCCACTTTGGGAATGGGACCAGGCTCACTGTGACAG	CGGCCCAAAAGAACCCGACAGCTTTCTATCTCTGTGCCAGT-----GGACAG----TATAATTCACCCCTCCACTTTGGGAATGGGACCAGGCTCACTGTGACAG	tumor	ChILI_9
48865	0	TRBV12-3	TRBJ2-2	ASSLTSGELF	GCCAGCAGTTTGACGAGCGGGGAGCTGTTT		146	201	0	347	0.00010162	3476	1	NA	1	NA	CAGAACCCAGGGACTCAGCTGTGTACTTCTGTGCCAGCAGTTTGACGAGCGGGGAGCTGTTTTTTGGAGAAGGCTCTAGGCTGACCGTACTGG	CAGAACCCAGGGACTCAGCTGTGTACTTCTGTGCCAGCAGTTT------CGGGGAGCTGTTTTTTGGAGAAGGCTCTAGGCTGACCGTACTGG	tumor	ChILI_9
48866	0	TRBV7-9	TRBJ2-3	ASRPTTGTQY	GCCAGCAGGCCGACAACTGGGACGCAGTAT	TRBD1	207	140	0	347	0.00010162	3476	1	1	1	NA	CCAGCGCACAGAGCAGGGGGACTCGGCCATGTATCTCTGTGCCAGCAGGCCGACAACTGGGACGCAGTATTTTGGCCCAGGCACCCGGCTGACAGTGCTC	CCAGCGCACAGAGCAGGGGGACTCGGCCATGTATCTCTGTGCCAGCAG----------GGGACGCAGTATTTTGGCCCAGGCACCCGGCTGACAGTGCTC	tumor	ChILI_9
48867	0	TRBV23-1	TRBJ1-5	ANLVISAFNQPQH	GCCAACTTAGTCATCAGCGCATTCAATCAGCCCCAGCAT		126	221	0	347	0.00010162	3476	1	NA	1	NA	CAGAACCGGGAGACACGGCACTGTATCTCTGCGCCAACTTAGTCATCAGCGCATTCAATCAGCCCCAGCATTTTGGTGATGGGACTCGACTCTCCATCCTAG	CAGAACCGGGAGACACGGCACTGTATCTCTGCGCCA-------------------CAATCAGCCCCAGCATTTTGGTGATGGGACTCGACTCTCCATCCTAG	tumor	ChILI_9
48868	0	TRBV24-1	TRBJ2-5	ATSDLGGTGPHQETQY	GCCACCAGTGATTTAGGGGGTACAGGGCCCCATCAAGAGACCCAGTAC	TRBD1	165	182	0	347	0.00010162	3476	1	1	1	NA	CCCCAACCAGACAGCTCTTTACTTCTGTGCCACCAGTGATTTAGGGGGTACAGGGCCCCATCAAGAGACCCAGTACTTCGGGCCAGGCACGCGGCTCCTGGTGCTCG	CCCCAACCAGACAGCTCTTTACTTCTGTGCCACCAGTGATTTAGGGGG-------------CAAGAGACCCAGTACTTCGGGCCAGGCACGCGGCTCCTGGTGCTCG	tumor	ChILI_9
48869	0	TRBV6-1	TRBJ1-5	ASSESRARQPQH	GCCAGCAGTGAGAGCAGGGCTCGGCAGCCCCAGCAT	TRBD1	59	288	0	347	0.00010162	3476	1	1	1	NA	GCTCCCTCCCAGACATCTGTGTACTTCTGTGCCAGCAGTGAGAGCAGGGCTCGGCAGCCCCAGCATTTTGGTGATGGGACTCGACTCTCCATCCTAG	GCTCCCTCCCAGACATCTGTGTACTTCTGTGCCAGCAGTGA---CAGGG-----CAGCCCCAGCATTTTGGTGATGGGACTCGACTCTCCATCCTAG	tumor	ChILI_9
48870	0	TRBV2	TRBJ1-2	ASSERGRVNYGYT	GCCAGCAGTGAGCGGGGAAGAGTCAACTATGGCTACACC	TRBD2	184	163	0	347	0.00010162	3476	1	1	1	NA	CCACAAAGCTGGAGGACTCAGCCATGTACTTCTGTGCCAGCAGTGAGCGGGGAAGAGTCAACTATGGCTACACCTTCGGTTCGGGGACCAGGTTAACCGTTGTAG	CCACAAAGCTGGAGGACTCAGCCATGTACTTCTGTGCCAGCAGTGAGCGGGG-------AACTATGGCTACACCTTCGGTTCGGGGACCAGGTTAACCGTTGTAG	tumor	ChILI_9
48871	0	TRBV7-2	TRBJ1-5	ASSPTGPGWPQH	GCCAGCAGCCCCACCGGGCCCGGATGGCCCCAGCAT		127	220	0	347	0.00010162	3476	1	NA	1	NA	CCAGCGCACACAGCAGGAGGACTCGGCCGTGTATCTCTGTGCCAGCAGCCCCACCGGGCCCGGATGGCCCCAGCATTTTGGTGATGGGACTCGACTCTCCATCCTAG	CCAGCGCACACAGCAGGAGGACTCGGCCGTGTATCTCTGTGCCAGCAGC-----------------GCCCCAGCATTTTGGTGATGGGACTCGACTCTCCATCCTAG	tumor	ChILI_9
48872	0	TRBV6-1	TRBJ1-5	ASRGTSVLPQH	GCCAGCAGGGGGACATCAGTCTTGCCCCAGCAT	TRBD1	113	233	0	346	0.00010132	3490	1	1	1	NA	GCTCCCTCCCAGACATCTGTGTACTTCTGTGCCAGCAGGGGGACATCAGTCTTGCCCCAGCATTTTGGTGATGGGACTCGACTCTCCATCCTAG	GCTCCCTCCCAGACATCTGTGTACTTCTGTGCCAGCAGGGGG-----------GCCCCAGCATTTTGGTGATGGGACTCGACTCTCCATCCTAG	tumor	ChILI_9
48873	0	TRBV6-5	TRBJ1-1	ASSLGGTEAF	GCCAGCAGTTTGGGTGGCACTGAAGCTTTC		221	125	0	346	0.00010132	3490	1	NA	1	NA	CGGCTGCTCCCTCCCAGACATCTGTGTACTTCTGTGCCAGCAGTTTGGGTGGCACTGAAGCTTTCTTTGGACAAGGCACCAGACTCACAGTTGTAG	CGGCTGCTCCCTCCCAGACATCTGTGTACTTCTGTGCCAGCAGTT-------CACTGAAGCTTTCTTTGGACAAGGCACCAGACTCACAGTTGTAG	tumor	ChILI_9
48874	0	TRBV7-2	TRBJ1-3	ASRRGAGNTIY	GCCAGTCGACGGGGGGCCGGGAACACCATATAT	TRBD2	286	60	0	346	0.00010132	3490	1	1	1	NA	CCAGCGCACACAGCAGGAGGACTCGGCCGTGTATCTCTGTGCCAGTCGACGGGGGGCCGGGAACACCATATATTTTGGAGAGGGAAGTTGGCTCACTGTTGTAG	CCAGCGCACACAGCAGGAGGACTCGGCCGTGTATCTCTGTGCCAG----CGGGGGG-----AACACCATATATTTTGGAGAGGGAAGTTGGCTCACTGTTGTAG	tumor	ChILI_9
48875	0	TRBV5-1	TRBJ1-5	ASSPWGDQPQH	GCCAGCAGCCCGTGGGGGGATCAGCCCCAGCAT	TRBD2	133	213	0	346	0.00010132	3490	1	1	1	NA	GGAGCTGGGGGACTCGGCCCTTTATCTTTGCGCCAGCAGCCCGTGGGGGGATCAGCCCCAGCATTTTGGTGATGGGACTCGACTCTCCATCCTAG	GGAGCTGGGGGACTCGGCCCTTTATCTTTGCGCCAGCAGC----GGGGGGATCAGCCCCAGCATTTTGGTGATGGGACTCGACTCTCCATCCTAG	tumor	ChILI_9
48876	0	TRBV21-1	TRBJ1-1	ASSHRDRGPCTEAF	GCCAGCAGCCACCGGGACAGGGGCCCATGCACTGAAGCTTTT	TRBD1	228	118	0	346	0.00010132	3490	1	1	1	NA	CCACGGAGTCAGGGGACACAGCACTGTATTTCTGCCAGCAGCCACCGGGACAGGGGCCCATGCACTGAAGCTTTTTTTGGACAAGGCACCAGACTCACAGTTGTAG	CCACGGAGTCAGGGGACACAGCACTGTATTTCTG------------GGGACAGGGG------CACTGAAGCTTTCTTTGGACAAGGCACCAGACTCACAGTTGTAG	tumor	ChILI_9
48877	0	TRBV19	TRBJ1-1	ATLSTVGEAF	GCCACCCTGTCGACCGTCGGGGAAGCTTTC	TRBD2	233	113	0	346	0.00010132	3490	1	1	1	NA	CGGCCCAAAAGAACCCGACAGCTTTCTATCTCTGTGCCACCCTGTCGACCGTCGGGGAAGCTTTCTTTGGACAAGGCACCAGACTCACAGTTGTAG	CGGCCCAAAAGAACCCGACAGCTTTCTATCTCTGTGCCA-------------CGGGGAAGCTTTCTTTGGACAAGGCACCAGACTCACAGTTGTAG	tumor	ChILI_9
48878	0	TRBV18	TRBJ1-1	ASSIIESGWTEAF	GCCAGCTCCATAATCGAGTCGGGGTGGACTGAAGCTTTC	TRBD2	209	137	0	346	0.00010132	3490	1	1	1	NA	CCAGCAGGTAGTGCGAGGAGATTCGGCAGCTTATTTCTGTGCCAGCTCCATAATCGAGTCGGGGTGGACTGAAGCTTTCTTTGGACAAGGCACCAGACTCACAGTTGTAG	CCAGCAGGTAGTGCGAGGAGATTCGGCAGCTTATTTCTGTGCCAGCTC-----------CGGGG---ACTGAAGCTTTCTTTGGACAAGGCACCAGACTCACAGTTGTAG	tumor	ChILI_9
48879	0	TRBV12-5	TRBJ2-2	ASGPLLSGELF	GCTAGTGGTCCTCTCCTGTCCGGGGAGCTGTTT		136	210	0	346	0.00010132	3490	1	NA	1	NA	CAGAACCCAGGGACTCAGCTGTGTATTTTTGTGCTAGTGGTCCTCTCCTGTCCGGGGAGCTGTTTTTTGGAGAAGGCTCTAGGCTGACCGTACTGG	CAGAACCCAGGGACTCAGCTGTGTATTTTTGTGCTAGTGGT----------CCGGGGAGCTGTTTTTTGGAGAAGGCTCTAGGCTGACCGTACTGG	tumor	ChILI_9
48880	0	TRBV6-2	TRBJ1-1	ASRAQGQRNTEAF	GCCAGCAGAGCCCAGGGACAGAGGAACACTGAAGCTTTC	TRBD1	133	213	0	346	0.00010132	3490	1	1	1	NA	GCTCCCTCCCAAACATCTGTGTACTTCTGTGCCAGCAGAGCCCAGGGACAGAGGAACACTGAAGCTTTCTTTGGACAAGGCACCAGACTCACAGTTGTAG	GCTCCCTCCCAAACATCTGTGTACTTCTGTGCCAGCAG------GGGACAG--GAACACTGAAGCTTTCTTTGGACAAGGCACCAGACTCACAGTTGTAG	tumor	ChILI_9
48881	0	TRBV6-2	TRBJ2-2	ASSYTWGPGGELF	GCCAGCAGTTACACATGGGGGCCGGGCGGGGAGCTGTTT	TRBD1	122	224	0	346	0.00010132	3490	1	1	1	NA	GCTCCCTCCCAAACATCTGTGTACTTCTGTGCCAGCAGTTACACATGGGGGCCGGGCGGGGAGCTGTTTTTTGGAGAAGGCTCTAGGCTGACCGTACTGG	GCTCCCTCCCAAACATCTGTGTACTTCTGTGCCAGCAGTTAC----GGGGGC----CGGGGAGCTGTTTTTTGGAGAAGGCTCTAGGCTGACCGTACTGG	tumor	ChILI_9
48882	0	TRBV6-2	TRBJ1-1	ASSTPGQGTEAF	GCCAGCAGTACCCCGGGACAGGGGACTGAAGCTTTC	TRBD1	154	192	0	346	0.00010132	3490	1	1	1	NA	GCTCCCTCCCAAACATCTGTGTACTTCTGTGCCAGCAGTACCCCGGGACAGGGGACTGAAGCTTTCTTTGGACAAGGCACCAGACTCACAGTTGTAG	GCTCCCTCCCAAACATCTGTGTACTTCTGTGCCAGCAGT-----GGGACAGGGGACTGAAGCTTTCTTTGGACAAGGCACCAGACTCACAGTTGTAG	tumor	ChILI_9
48883	0	TRBV20-1	TRBJ2-3	SASSGRLPDTQY	AGTGCTAGTAGCGGGAGGCTCCCAGATACGCAGTAT	TRBD2	172	174	0	346	0.00010132	3490	4	2	1	NA	GCCCATCCTGAAGACAGCAGCTTCTACATCTGCAGTGCTAGTAGCGGGAGGCTCCCAGATACGCAGTATTTTGGCCCAGGCACCCGGCTGACAGTGCTCG	GCCCATCCTGAAGACAGCAGCTTCTACATCTGCAGTGCTAGTAGCGGGAGG----CAGATACGCAGTATTTTGGCCCAGGCACCCGGCTGACAGTGCTCG	tumor	ChILI_9
48884	0	TRBV20-1	TRBJ1-1	SAPAIMNTEAF	AGTGCGCCCGCAATTATGAACACTGAAGCTTTC		174	172	0	346	0.00010132	3490	1	NA	1	NA	GCCCATCCTGAAGACAGCAGCTTCTACATCTGCAGTGCGCCCGCAATTATGAACACTGAAGCTTTCTTTGGACAAGGCACCAGACTCACAGTTGTA	GCCCATCCTGAAGACAGCAGCTTCTACATCTGCAGTGC-----------TGAACACTGAAGCTTTCTTTGGACAAGGCACCAGACTCACAGTTGTA	tumor	ChILI_9
48885	0	TRBV20-1	TRBJ1-6	SARENSPLH	AGTGCTAGGGAGAATTCACCCCTCCAT	TRBD2	164	182	0	346	0.00010132	3490	1	2	1	NA	GCCCATCCTGAAGACAGCAGCTTCTACATCTGCAGTGCTAGGGAGAATTCACCCCTCCATTTTGGGAATGGGACCAGGCTCACTGTGACAG	GCCCATCCTGAAGACAGCAGCTTCTACATCTGCAGTGCTAGGGAGAATTCACCCCTCCACTTTGGGAATGGGACCAGGCTCACTGTGACAG	tumor	ChILI_9
48886	0	TRBV20-1	TRBJ1-1	SPRENTEAF	AGTCCTAGAGAAAACACTGAAGCTTTC		178	168	0.023	346	0.00010132	3490	1	NA	1	NA	GCCCATCCTGAAGACAGCAGCTTCTACATCTGCAGTCCTAGAGAAAACACTGAAGCTTTCTTTGGACAAGGCACCAGACTCACAGTTGTAG	GCCCATCCTGAAGACAGCAGCTTCTACATCTGCAGTGCTAGAGA-AACACTGAAGCTTTCTTTGGACAAGGCACCAGACTCACAGTTGTAG	tumor	ChILI_9
48887	0	TRBV12-3	TRBJ1-1	ASSLTGMNTEAF	GCCAGCAGTTTAACGGGTATGAACACTGAAGCTTTC		180	166	0	346	0.00010132	3490	1	NA	1	NA	CAGAACCCAGGGACTCAGCTGTGTACTTCTGTGCCAGCAGTTTAACGGGTATGAACACTGAAGCTTTCTTTGGACAAGGCACCAGACTCACAGTTGTA	CAGAACCCAGGGACTCAGCTGTGTACTTCTGTGCCAGCAGTTTA-------TGAACACTGAAGCTTTCTTTGGACAAGGCACCAGACTCACAGTTGTA	tumor	ChILI_9
48888	0	TRBV7-7	TRBJ2-5	ASSLVPDRGRETQY	GCTAGCAGCTTAGTCCCTGACAGGGGGCGGGAGACCCAGTAC	TRBD1	191	155	0.019	346	0.00010132	3490	1	1	1	NA	CAGCGCACAGAGCAGCGGGACTCAGCCATGTATCGCTGTGCTAGCAGCTTAGTCCCTGACAGGGGGCGGGAGACCCAGTACTTCGGGCCAGGCACGCGGCTCCTGGTGCTCG	CAGCGCACAGAGCAGCGGGACTCAGCCATGTATCGCTGTGCCAGCAGCTTAG-----GACAGGGGGC--GAGACCCAGTACTTCGGGCCAGGCACGCGGCTCCTGGTGCTCG	tumor	ChILI_9
48889	0	TRBV7-9	TRBJ1-1	ASIQGGNTEAF	GCCAGTATACAGGGGGGGAACACTGAAGCTTTC	TRBD1	220	126	0	346	0.00010132	3490	1	1	1	NA	CCAGCGCACAGAGCAGGGGGACTCGGCCATGTATCTCTGTGCCAGTATACAGGGGGGGAACACTGAAGCTTTCTTTGGACAAGGCACCAGACTCACAGTTGTAG	CCAGCGCACAGAGCAGGGGGACTCGGCCATGTATCTCTGTGCCAG---ACAGGGGG-GAACACTGAAGCTTTCTTTGGACAAGGCACCAGACTCACAGTTGTAG	tumor	ChILI_9
48890	0	TRBV7-8	TRBJ1-5	ASSLDFRDINQPQH	GCCAGCAGCTTAGATTTCCGGGACATCAATCAGCCCCAGCAT	TRBD1	269	77	0	346	0.00010132	3490	1	1	1	NA	CCAGCGCACACAGCAGGAGGACTCCGCCGTGTATCTCTGTGCCAGCAGCTTAGATTTCCGGGACATCAATCAGCCCCAGCATTTTGGTGATGGGACTCGACTCTCCATCCTAG	CCAGCGCACACAGCAGGAGGACTCCGCCGTGTATCTCTGTGCCAGCAGCTTAG------GGGACA-CAATCAGCCCCAGCATTTTGGTGATGGGACTCGACTCTCCATCCTAG	tumor	ChILI_9
48891	0	TRBV7-8	TRBJ2-1	ASGEPPTLGEQF	GCCAGCGGAGAGCCCCCGACACTGGGTGAGCAGTTC		271	75	0	346	0.00010132	3490	1	NA	1	NA	CCAGCGCACACAGCAGGAGGACTCCGCCGTGTATCTCTGTGCCAGCGGAGAGCCCCCGACACTGGGTGAGCAGTTCTTCGGGCCAGGGACACGGCTCACCGTGCTAG	CCAGCGCACACAGCAGGAGGACTCCGCCGTGTATCTCTGTGCCAGC--------------------TGAGCAGTTCTTCGGGCCAGGGACACGGCTCACCGTGCTAG	tumor	ChILI_9
48892	0	TRBV7-2	TRBJ2-5	ASSAPGNRETQY	GCCAGCAGCGCTCCGGGTAATCGAGAGACCCAGTAC		179	167	0	346	0.00010132	3490	1	NA	1	NA	CCAGCGCACACAGCAGGAGGACTCGGCCGTGTATCTCTGTGCCAGCAGCGCTCCGGGTAATCGAGAGACCCAGTACTTCGGGCCAGGCACGCGGCTCCTGGTGCTCG	CCAGCGCACACAGCAGGAGGACTCGGCCGTGTATCTCTGTGCCAGCAGC--------------AGAGACCCAGTACTTCGGGCCAGGCACGCGGCTCCTGGTGCTCG	tumor	ChILI_9
48893	0	TRBV6-2	TRBJ1-2	ASSYEGAYGYT	GCCAGCAGTTACGAGGGGGCGTATGGCTACACC	TRBD1	160	186	0	346	0.00010132	3490	1	1	1	NA	GCTCCCTCCCAAACATCTGTGTACTTCTGTGCCAGCAGTTACGAGGGGGCGTATGGCTACACCTTCGGTTCGGGGACCAGGTTAACCGTTGTAG	GCTCCCTCCCAAACATCTGTGTACTTCTGTGCCAGCAGTTAC-AGGGGGC-TATGGCTACACCTTCGGTTCGGGGACCAGGTTAACCGTTGTAG	tumor	ChILI_9
48894	0	TRBV6-5	TRBJ2-3	ASSYGGTSTDTQY	GCCAGCAGTTACGGGGGGACCAGCACAGATACGCAGTAT	TRBD2	229	116	0	345	0.00010103	3512	1	1	1	NA	CGGCTGCTCCCTCCCAGACATCTGTGTACTTCTGTGCCAGCAGTTACGGGGGGACCAGCACAGATACGCAGTATTTTGGCCCAGGCACCCGGCTGACAGTGCTCG	CGGCTGCTCCCTCCCAGACATCTGTGTACTTCTGTGCCAGCAGTTACGGGGGG---AGCACAGATACGCAGTATTTTGGCCCAGGCACCCGGCTGACAGTGCTCG	tumor	ChILI_9
48895	0	TRBV11-2	TRBJ2-1	ASTSEAFSYNEQF	GCCAGCACCTCGGAGGCCTTCTCCTACAATGAGCAGTTC	TRBD2	174	171	0	345	0.00010103	3512	1	2	1	NA	GCAAAGCTTGAGGACTCGGCCGTGTATCTCTGTGCCAGCACCTCGGAGGCCTTCTCCTACAATGAGCAGTTCTTCGGGCCAGGGACACGGCTCACCGTGCTAG	GCAAAGCTTGAGGACTCGGCCGTGTATCTCTGTGCCAGCA----GGAGG----CTCCTACAATGAGCAGTTCTTCGGGCCAGGGACACGGCTCACCGTGCTAG	tumor	ChILI_9
48896	0	TRBV11-2	TRBJ2-1	ASSLSKGAHNEQF	GCCAGCAGCTTGTCGAAAGGGGCCCACAATGAGCAGTTC	TRBD1	159	186	0	345	0.00010103	3512	1	1	1	NA	GCAAAGCTTGAGGACTCGGCCGTGTATCTCTGTGCCAGCAGCTTGTCGAAAGGGGCCCACAATGAGCAGTTCTTCGGGCCAGGGACACGGCTCACCGTGCTAG	GCAAAGCTTGAGGACTCGGCCGTGTATCTCTGTGCCAGCAGCTT-------GGGGC--ACAATGAGCAGTTCTTCGGGCCAGGGACACGGCTCACCGTGCTAG	tumor	ChILI_9
48897	0	TRBV7-6	TRBJ2-1	ASSLREIPYNEQF	GCCAGCAGCTTAAGGGAGATCCCCTACAATGAGCAGTTC	TRBD2	203	142	0	345	0.00010103	3512	1	2	1	NA	CCAGCGCACAGAGCAGCGGGACTCGGCCATGTATCGCTGTGCCAGCAGCTTAAGGGAGATCCCCTACAATGAGCAGTTCTTCGGGCCAGGGACACGGCTCACCGTGCTAG	CCAGCGCACAGAGCAGCGGGACTCGGCCATGTATCGCTGTGCCAGCAGCTTA-GGGAG----CCTACAATGAGCAGTTCTTCGGGCCAGGGACACGGCTCACCGTGCTAG	tumor	ChILI_9
48898	0	TRBV5-1	TRBJ2-1	ASSDGDVAYNEQF	GCCAGCAGCGACGGGGATGTAGCTTACAATGAGCAGTTC	TRBD2	181	164	0	345	0.00010103	3512	1	1	1	NA	GGAGCTGGGGGACTCGGCCCTTTATCTTTGCGCCAGCAGCGACGGGGATGTAGCTTACAATGAGCAGTTCTTCGGGCCAGGGACACGGCTCACCGTGCTAG	GGAGCTGGGGGACTCGGCCCTTTATCTTTGCGCCAGCAGC--CGGGG--------TACAATGAGCAGTTCTTCGGGCCAGGGACACGGCTCACCGTGCTAG	tumor	ChILI_9
48899	0	TRBV18	TRBJ1-2	ASSPLDARTPHGYT	GCCAGCTCACCACTGGACGCCCGAACCCCCCATGGCTACACC		194	151	0	345	0.00010103	3512	1	NA	1	NA	CCAGCAGGTAGTGCGAGGAGATTCGGCAGCTTATTTCTGTGCCAGCTCACCACTGGACGCCCGAACCCCCCATGGCTACACCTTCGGTTCGGGGACCAGGTTAACCGTTGTAG	CCAGCAGGTAGTGCGAGGAGATTCGGCAGCTTATTTCTGTGCCAGCTCACCAC------------------ATGGCTACACCTTCGGTTCGGGGACCAGGTTAACCGTTGTAG	tumor	ChILI_9
48900	0	TRBV18	TRBJ1-1	ASSPQGNTEAF	GCCAGCTCACCCCAGGGGAACACTGAAGCTTTC	TRBD1	219	126	0	345	0.00010103	3512	1	1	1	NA	CCAGCAGGTAGTGCGAGGAGATTCGGCAGCTTATTTCTGTGCCAGCTCACCCCAGGGGAACACTGAAGCTTTCTTTGGACAAGGCACCAGACTCACAGTTGTAG	CCAGCAGGTAGTGCGAGGAGATTCGGCAGCTTATTTCTGTGCCAGCTCACC-CAGGGGAACACTGAAGCTTTCTTTGGACAAGGCACCAGACTCACAGTTGTAG	tumor	ChILI_9
48901	0	TRBV6-2	TRBJ2-5	ASSKGTSGEETQY	GCCAGCAGTAAAGGGACTAGCGGGGAAGAGACCCAGTAC	TRBD2	155	190	0	345	0.00010103	3512	1	1	1	NA	GCTCCCTCCCAAACATCTGTGTACTTCTGTGCCAGCAGTAAAGGGACTAGCGGGGAAGAGACCCAGTACTTCGGGCCAGGCACGCGGCTCCTGGTGCTCG	GCTCCCTCCCAAACATCTGTGTACTTCTGTGCCAGCAGT---GGGACTAGCGGGGAAGAGACCCAGTACTTCGGGCCAGGCACGCGGCTCCTGGTGCTCG	tumor	ChILI_9
48902	0	TRBV6-2	TRBJ1-1	ASSFAGGTEAF	GCCAGCAGTTTTGCCGGGGGCACTGAAGCTTTC	TRBD1	149	196	0	345	0.00010103	3512	1	1	1	NA	GCTCCCTCCCAAACATCTGTGTACTTCTGTGCCAGCAGTTTTGCCGGGGGCACTGAAGCTTTCTTTGGACAAGGCACCAGACTCACAGTTGTAG	GCTCCCTCCCAAACATCTGTGTACTTCTGTGCCAGCAGTT-----GGGGGCACTGAAGCTTTCTTTGGACAAGGCACCAGACTCACAGTTGTAG	tumor	ChILI_9
48903	0	TRBV20-1	TRBJ1-1	SASVRTNTEAF	AGTGCTAGTGTCAGGACCAACACTGAAGCTTTC		184	161	0	345	0.00010103	3512	4	NA	1	NA	GCCCATCCTGAAGACAGCAGCTTCTACATCTGCAGTGCTAGTGTCAGGACCAACACTGAAGCTTTCTTTGGACAAGGCACCAGACTCACAGTTGTAG	GCCCATCCTGAAGACAGCAGCTTCTACATCTGCAGTGCTAGT---------AACACTGAAGCTTTCTTTGGACAAGGCACCAGACTCACAGTTGTAG	tumor	ChILI_9
48904	0	TRBV12-3	TRBJ2-1	ASSLSGRDLHTIVHEQF	GCCAGCAGTTTGAGCGGGCGAGATCTCCATACTATTGTCCATGAGCAGTTC	TRBD2	147	198	0	345	0.00010103	3512	1	1	1	NA	CAGAACCCAGGGACTCAGCTGTGTACTTCTGTGCCAGCAGTTTGAGCGGGCGAGATCTCCATACTATTGTCCATGAGCAGTTCTTCGGGCCAGGGACACGGCTCACCGTGCTAG	CAGAACCCAGGGACTCAGCTGTGTACTTCTGTGCCAGCAGTTT-AGCGGG----------------------ATGAGCAGTTCTTCGGGCCAGGGACACGGCTCACCGTGCTAG	tumor	ChILI_9
48905	0	TRBV2	TRBJ1-5	ASRGTFLNQPQH	GCCAGCAGGGGGACATTCCTCAATCAGCCCCAGCAT	TRBD1	62	283	0	345	0.00010103	3512	1	1	1	NA	CCACAAAGCTGGAGGACTCAGCCATGTACTTCTGTGCCAGCAGGGGGACATTCCTCAATCAGCCCCAGCATTTTGGTGATGGGACTCGACTCTCCATCCTAG	CCACAAAGCTGGAGGACTCAGCCATGTACTTCTGTGCCAGCAGGGGG--------CAATCAGCCCCAGCATTTTGGTGATGGGACTCGACTCTCCATCCTAG	tumor	ChILI_9
48906	0	TRBV10-3	TRBJ2-5	AISVQGGETQY	GCCATCAGTGTCCAGGGAGGTGAGACCCAGTAC	TRBD2	168	177	0.025	345	0.00010103	3512	1	2	1	NA	ACCAGCTCCCAGACATCTGTGTACTTCGGTGCCATCAGTGTCCAGGGAGGTGAGACCCAGTACTTCGGGCCAGGCACGCGGCTCCTGGTGCTCG	ACCAGCTCCCAGACATCTGTGTACTTCTGTGCCATCAGTG----GGGAGG-GAGACCCAGTACTTCGGGCCAGGCACGCGGCTCCTGGTGCTCG	tumor	ChILI_9
48907	0	TRBV25-1	TRBJ1-2	ASSDIVGTYGYT	GCCAGCAGTGACATAGTGGGGACTTATGGCTACACC	TRBD2	204	141	0	345	0.00010103	3512	1	1	1	NA	GCCAGGCCCTCACATACCTCTCAGTACCTCTGTGCCAGCAGTGACATAGTGGGGACTTATGGCTACACCTTCGGTTCGGGGACCAGGTTAACCGTTGTAG	GCCAGGCCCTCACATACCTCTCAGTACCTCTGTGCCAGCAGTGA-------GGGACTTATGGCTACACCTTCGGTTCGGGGACCAGGTTAACCGTTGTAG	tumor	ChILI_9
48908	0	TRBV25-1	TRBJ1-1	ASRDSKNTEAF	GCCAGCCGGGACTCCAAGAACACTGAAGCTTTC	TRBD2	183	162	0	345	0.00010103	3512	1	1	1	NA	GCCAGGCCCTCACATACCTCTCAGTACCTCTGTGCCAGCCGGGACTCCAAGAACACTGAAGCTTTCTTTGGACAAGGCACCAGACTCACAGTTGTAG	GCCAGGCCCTCACATACCTCTCAGTACCTCTGTGCCAGC-GGGACT----GAACACTGAAGCTTTCTTTGGACAAGGCACCAGACTCACAGTTGTAG	tumor	ChILI_9
48909	0	TRBV20-1	TRBJ1-2	SASSPWGPLKGGYT	AGTGCTAGTTCACCCTGGGGACCATTAAAAGGGGGCTACACC	TRBD1	175	170	0	345	0.00010103	3512	4	1	1	NA	CTACATCTGCAGTGCTAGTTCACCCTGGGGACCATTAAAAGGGGGCTACACCTTCGGTTCGGGGACCAGGTTAACCGTTGTAG	CTACATCTGCAGTGCTAGT--------------------AGGGGGCTACACCTTCGGTTCGGGGACCAGGTTAACCGTTGTAG	tumor	ChILI_9
48910	0	TRBV25-1	TRBJ1-4	ASSPGLANEKLF	GCCAGCAGCCCAGGGCTGGCTAATGAAAAACTGTTT	TRBD1	143	202	0	345	0.00010103	3512	1	1	1	NA	GCCAGGCCCTCACATACCTCTCAGTACCTCTGTGCCAGCAGCCCAGGGCTGGCTAATGAAAAACTGTTTTTTGGCAGTGGAACCCAGCTCTCTGTCTTG	GCCAGGCCCTCACATACCTCTCAGTACCTCTGTGCCAGCAG--CAGGG----CTAATGAAAAACTGTTTTTTGGCAGTGGAACCCAGCTCTCTGTCTTG	tumor	ChILI_9
48911	0	TRBV4-1	TRBJ1-1	ASSHRQALTEAF	GCCAGCAGCCACAGACAGGCCTTAACTGAAGCTTTC	TRBD1	225	120	0.024	345	0.00010103	3512	1	1	1	NA	GCAGCCAGAAGACTCACCCCTGTATCTCTGCGCCAGCAGCCACAGACAGGCCTTAACTGAAGCTTTCTTTGGACAAGGCACCAGACTCACAGTTGTAG	GCAGCCAGAAGACTCAGCCCTGTATCTCTGCGCCAGCAGCCA--GACAGG-----ACTGAAGCTTTCTTTGGACAAGGCACCAGACTCACAGTTGTAG	tumor	ChILI_9
48912	0	TRBV19	TRBJ2-3	ATGAGGILRTDTQY	GCCACCGGAGCGGGAGGGATACTTAGGACAGATACGCAGTAT	TRBD2	220	125	0	345	0.00010103	3512	1	2	1	NA	CGGCCCAAAAGAACCCGACAGCTTTCTATCTCTGTGCCACCGGAGCGGGAGGGATACTTAGGACAGATACGCAGTATTTTGGCCCAGGCACCCGGCTGACAGTGCTCG	CGGCCCAAAAGAACCCGACAGCTTTCTATCTCTGTGCCA----AGCGGGAGGG---------ACAGATACGCAGTATTTTGGCCCAGGCACCCGGCTGACAGTGCTCG	tumor	ChILI_9
48913	0	TRBV19	TRBJ1-1	ASFDWTEAF	GCCAGCTTCGACTGGACGGAGGCTTTC	TRBD2	270	74	0	344	0.00010074	3531	1	2	1	NA	CGGCCCAAAAGAACCCGACAGCTTTCTATCTCTGTGCCAGCTTCGACTGGACGGAGGCTTTCTTTGGACAAGGCACCAGACTCACAGTTGTAG	CGGCCCAAAAGAACCCGACAGCTTTCTATCTCTGTGCCAG------------GGAGGCTTTCTTTGGACAAGGCACCAGACTCACAGTTGTAG	tumor	ChILI_9
48914	0	TRBV18	TRBJ1-5	ASSPRRAPQPQH	GCCAGCTCACCACGGAGGGCCCCTCAGCCCCAGCAT	TRBD2	201	143	0	344	0.00010074	3531	1	2	1	NA	CCAGCAGGTAGTGCGAGGAGATTCGGCAGCTTATTTCTGTGCCAGCTCACCACGGAGGGCCCCTCAGCCCCAGCATTTTGGTGATGGGACTCGACTCTCCATCCTAG	CCAGCAGGTAGTGCGAGGAGATTCGGCAGCTTATTTCTGTGCCAGCTCACCACGGAGGG----TCAGCCCCAGCATTTTGGTGATGGGACTCGACTCTCCATCCTAG	tumor	ChILI_9
48915	0	TRBV6-2	TRBJ2-3	ASSYELAGADTQY	GCCAGCAGTTACGAACTAGCGGGAGCCGATACGCAGTAT	TRBD2	119	225	0	344	0.00010074	3531	1	2	1	NA	GCTCCCTCCCAAACATCTGTGTACTTCTGTGCCAGCAGTTACGAACTAGCGGGAGCCGATACGCAGTATTTTGGCCCAGGCACCCGGCTGACAGTGCTCG	GCTCCCTCCCAAACATCTGTGTACTTCTGTGCCAGCAGTTAC--ACTAGCGGGAG--GATACGCAGTATTTTGGCCCAGGCACCCGGCTGACAGTGCTCG	tumor	ChILI_9
48916	0	TRBV6-2	TRBJ1-1	ASTGQMNTEAF	GCCAGCACCGGACAGATGAACACTGAAGCTTTC	TRBD1	148	196	0	344	0.00010074	3531	1	1	1	NA	GCTCCCTCCCAAACATCTGTGTACTTCTGTGCCAGCACCGGACAGATGAACACTGAAGCTTTCTTTGGACAAGGCACCAGACTCACAGTTGTAG	GCTCCCTCCCAAACATCTGTGTACTTCTGTGCCAGCA--GGACAG-TGAACACTGAAGCTTTCTTTGGACAAGGCACCAGACTCACAGTTGTAG	tumor	ChILI_9
48917	0	TRBV6-2	TRBJ1-2	ASKITGDYGYT	GCCAGCAAAATTACAGGGGACTATGGCTACACC	TRBD1	176	168	0	344	0.00010074	3531	1	1	1	NA	GCTCCCTCCCAAACATCTGTGTACTTCTGTGCCAGCAAAATTACAGGGGACTATGGCTACACCTTCGGTTCGGGGACCAGGTTAACCGTTGTAG	GCTCCCTCCCAAACATCTGTGTACTTCTGTGCCAGCA-----ACAGGGGACTATGGCTACACCTTCGGTTCGGGGACCAGGTTAACCGTTGTAG	tumor	ChILI_9
48918	0	TRBV20-1	TRBJ2-2	SARDPLAGGGELF	AGTGCTAGAGATCCCCTAGCGGGGGGCGGGGAGCTGTTT	TRBD2	111	233	0	344	0.00010074	3531	1	1	1	NA	GCCCATCCTGAAGACAGCAGCTTCTACATCTGCAGTGCTAGAGATCCCCTAGCGGGGGGCGGGGAGCTGTTTTTTGGAGAAGGCTCTAGGCTGACCGTACTGG	GCCCATCCTGAAGACAGCAGCTTCTACATCTGCAGTGCTAGAGA----CTAGCGGGGGGCGGGGAGCTGTTTTTTGGAGAAGGCTCTAGGCTGACCGTACTGG	tumor	ChILI_9
48919	0	TRBV12-3	TRBJ2-2	ASSRSISTGELF	GCCAGCAGCCGATCTATAAGTACCGGGGAGCTGTTT		128	216	0	344	0.00010074	3531	1	NA	1	NA	CAGAACCCAGGGACTCAGCTGTGTACTTCTGTGCCAGCAGCCGATCTATAAGTACCGGGGAGCTGTTTTTTGGAGAAGGCTCTAGGCTGACCGTACTGG	CAGAACCCAGGGACTCAGCTGTGTACTTCTGTGCCAGCAG-------------ACCGGGGAGCTGTTTTTTGGAGAAGGCTCTAGGCTGACCGTACTGG	tumor	ChILI_9
48920	0	TRBV2	TRBJ1-4	ASRVTGGSEKLF	GCCAGCAGGGTGACAGGGGGAAGTGAAAAACTGTTT	TRBD1	137	207	0	344	0.00010074	3531	1	1	1	NA	CCACAAAGCTGGAGGACTCAGCCATGTACTTCTGTGCCAGCAGGGTGACAGGGGGAAGTGAAAAACTGTTTTTTGGCAGTGGAACCCAGCTCTCTGTCTTGG	CCACAAAGCTGGAGGACTCAGCCATGTACTTCTGTGCCAGCAG---GACAGGGGG---TGAAAAACTGTTTTTTGGCAGTGGAACCCAGCTCTCTGTCTTGG	tumor	ChILI_9
48921	0	TRBV7-9	TRBJ2-5	ASSLGLAGGQETQY	GCCAGCAGCTTAGGACTAGCAGGGGGGCAAGAGACCCAGTAC	TRBD2	184	160	0	344	0.00010074	3531	1	1	1	NA	CCAGCGCACAGAGCAGGGGGACTCGGCCATGTATCTCTGTGCCAGCAGCTTAGGACTAGCAGGGGGGCAAGAGACCCAGTACTTCGGGCCAGGCACGCGGCTCCTGGTGCTCG	CCAGCGCACAGAGCAGGGGGACTCGGCCATGTATCTCTGTGCCAGCAGCTTAGGACTAGCGGGGGGGCAAGAGACCCAGTACTTCGGGCCAGGCACGCGGCTCCTGGTGCTCG	tumor	ChILI_9
48922	0	TRBV7-9	TRBJ2-3	ASSLIEIRDTQY	GCCAGCAGCTTAATCGAGATTAGGGATACGCAGTAT		193	151	0	344	0.00010074	3531	1	NA	1	NA	CCAGCGCACAGAGCAGGGGGACTCGGCCATGTATCTCTGTGCCAGCAGCTTAATCGAGATTAGGGATACGCAGTATTTTGGCCCAGGCACCCGGCTGACAGTGCTCG	CCAGCGCACAGAGCAGGGGGACTCGGCCATGTATCTCTGTGCCAGCAGCTTA------------GATACGCAGTATTTTGGCCCAGGCACCCGGCTGACAGTGCTCG	tumor	ChILI_9
48923	0	TRBV10-3	TRBJ2-5	AISESGQSQETQY	GCCATCAGTGAGTCGGGACAGAGTCAAGAGACCCAGTAC	TRBD1	146	198	0	344	0.00010074	3531	1	1	1	NA	ACCAGCTCCCAGACATCTGTGTACTTCTGTGCCATCAGTGAGTCGGGACAGAGTCAAGAGACCCAGTACTTCGGGCCAGGCACGCGGCTCCTGGTGCTCG	ACCAGCTCCCAGACATCTGTGTACTTCTGTGCCATCAGTGAGTCGGGACAG---CAAGAGACCCAGTACTTCGGGCCAGGCACGCGGCTCCTGGTGCTCG	tumor	ChILI_9
48924	0	TRBV10-3	TRBJ1-5	AIQGVNQPQH	GCCATACAGGGGGTGAATCAGCCCCAGCAT	TRBD1	101	243	0	344	0.00010074	3531	1	1	1	NA	ACCAGCTCCCAGACATCTGTGTACTTCTGTGCCATACAGGGGGTGAATCAGCCCCAGCATTTTGGTGATGGGACTCGACTCTCCATCCTAG	ACCAGCTCCCAGACATCTGTGTACTTCTGTGCCATACAGGGGG--AATCAGCCCCAGCATTTTGGTGATGGGACTCGACTCTCCATCCTAG	tumor	ChILI_9
48925	0	TRBV28	TRBJ1-2	ASSFGDRSYGYT	GCCAGCAGTTTTGGTGACAGAAGCTATGGCTACACC	TRBD1	210	134	0.022	344	0.00010074	3531	1	1	1	NA	CCGCCAGCACCAACCAGACGTCTATGTACCTCTGTGCCAGCAGTTTTGGTGACAGAAGCTATGGCTACACCTTCGGTTCGGGGACCAGGTTAACCGTTGTAG	CCGCCAGCACCAACCAGACATCTATGTACCTCTGTGCCAGCAGTTT----GACAG---CTATGGCTACACCTTCGGTTCGGGGACCAGGTTAACCGTTGTAG	tumor	ChILI_9
48926	0	TRBV28	TRBJ1-2	ASTGGTGRYGYT	GCCAGCACCGGGGGAACAGGAAGGTATGGCTACACC	TRBD2	266	78	0.024	344	0.00010074	3531	1	1	1	NA	CCGCCAGCACCAACCAGACGTCTATGTACCTCTGTGCCAGCACCGGGGGAACAGGAAGGTATGGCTACACCTTCGGTTCGGGGACCAGGTTAACCGTTGTAG	CCGCCAGCACCAACCAGACATCTATGTACCTCTGTGCCAGCA-CGGGGG----------TATGGCTACACCTTCGGTTCGGGGACCAGGTTAACCGTTGTAG	tumor	ChILI_9
48927	0	TRBV27	TRBJ2-5	ASSLVFQETQY	GCCAGCAGTTTGGTGTTCCAAGAGACCCAGTAC		192	152	0	344	0.00010074	3531	1	NA	1	NA	CGCCCAGCCCCAACCAGACCTCTCTGTACTTCTGTGCCAGCAGTTTGGTGTTCCAAGAGACCCAGTACTTCGGGCCAGGCACGCGGCTCCTGGTGCTCG	CGCCCAGCCCCAACCAGACCTCTCTGTACTTCTGTGCCAGCAGTTT------CCAAGAGACCCAGTACTTCGGGCCAGGCACGCGGCTCCTGGTGCTCG	tumor	ChILI_9
48928	0	TRBV2	TRBJ2-1	ASSDYGLAGEEQF	GCCAGCAGTGACTACGGTCTAGCGGGAGAAGAGCAGTTC	TRBD2	157	187	0	344	0.00010074	3531	1	2	1	NA	CCACAAAGCTGGAGGACTCAGCCATGTACTTCTGTGCCAGCAGTGACTACGGTCTAGCGGGAGAAGAGCAGTTCTTCGGGCCAGGGACACGGCTCACCGTGCTAG	CCACAAAGCTGGAGGACTCAGCCATGTACTTCTGTGCCAGCAGTGA-------CTAGCGGGAG--GAGCAGTTCTTCGGGCCAGGGACACGGCTCACCGTGCTAG	tumor	ChILI_9
48929	0	TRBV6-1	TRBJ2-5	ASRSGLAWETQY	GCCAGCAGATCGGGACTAGCTTGGGAGACCCAGTAC	TRBD2	125	219	0	344	0.00010074	3531	1	1	1	NA	GCTCCCTCCCAGACATCTGTGTACTTCTGTGCCAGCAGATCGGGACTAGCTTGGGAGACCCAGTACTTCGGGCCAGGCACGCGGCTCCTGGTGCTCG	GCTCCCTCCCAGACATCTGTGTACTTCTGTGCCAGCAG---GGGACTAGC----GAGACCCAGTACTTCGGGCCAGGCACGCGGCTCCTGGTGCTCG	tumor	ChILI_9
48930	0	TRBV10-3	TRBJ1-3	AISEAGNTIY	GCCATCAGTGAGGCTGGAAACACCATATAT		159	185	0	344	0.00010074	3531	1	NA	1	NA	ACCAGCTCCCAGACATCTGTGTACTTCTGTGCCATCAGTGAGGCTGGAAACACCATATATTTTGGAGAGGGAAGTTGGCTCACTGTTGTAG	ACCAGCTCCCAGACATCTGTGTACTTCTGTGCCATCAGTGAG-CTGGAAACACCATATATTTTGGAGAGGGAAGTTGGCTCACTGTTGTAG	tumor	ChILI_9
48931	0	TRBV6-1	TRBJ1-5	ASSALGQGGQPQH	GCCAGCAGTGCCCTGGGACAGGGGGGACAGCCCCAGCAT	TRBD1	78	265	0	343	0.00010044	3549	1	1	1	NA	GCTCCCTCCCAGACATCTGTGTACTTCTGTGCCAGCAGTGCCCTGGGACAGGGGGGACAGCCCCAGCATTTTGGTGATGGGACTCGACTCTCCATCCTAG	GCTCCCTCCCAGACATCTGTGTACTTCTGTGCCAGCAGTG----GGGACAGGGGG--CAGCCCCAGCATTTTGGTGATGGGACTCGACTCTCCATCCTAG	tumor	ChILI_9
48932	0	TRBV7-2	TRBJ2-3	ASSPQLAGAPISTDTQY	GCCAGCAGCCCCCAACTAGCGGGAGCCCCCATTAGCACAGATACGCAGTAT	TRBD2	189	154	0	343	0.00010044	3549	1	2	1	NA	CCAGCGCACACAGCAGGAGGACTCGGCCGTGTATCTCTGTGCCAGCAGCCCCCAACTAGCGGGAGCCCCCATTAGCACAGATACGCAGTATTTTGGCCCAGGCACCCGGCTGACAGTGCTCG	CCAGCGCACACAGCAGGAGGACTCGGCCGTGTATCTCTGTGCCAGCAGC-----ACTAGCGGGAG--------AGCACAGATACGCAGTATTTTGGCCCAGGCACCCGGCTGACAGTGCTCG	tumor	ChILI_9
48933	0	TRBV7-2	TRBJ2-4	ASSLDQTSGRATQY	GCCAGCAGCTTAGACCAGACTAGCGGGAGGGCCACCCAGTAC	TRBD2	210	133	0	343	0.00010044	3549	1	2	1	NA	CCAGCGCACACAGCAGGAGGACTCGGCCGTGTATCTCTGTGCCAGCAGCTTAGACCAGACTAGCGGGAGGGCCACCCAGTACTTCGGCGCCGGGACCCGGCTCTCAGTGCTGG	CCAGCGCACACAGCAGGAGGACTCGGCCGTGTATCTCTGTGCCAGCAGCTTAG----GACTAGCGGGAGGG-----CAGTACTTCGGCGCCGGGACCCGGCTCTCAGTGCTGG	tumor	ChILI_9
48934	0	TRBV7-2	TRBJ2-3	ASSLDPSPSTDTQY	GCCAGCAGCTTAGATCCATCCCCTAGCACAGATACGCAGTAT		205	138	0	343	0.00010044	3549	1	NA	1	NA	CCAGCGCACACAGCAGGAGGACTCGGCCGTGTATCTCTGTGCCAGCAGCTTAGATCCATCCCCTAGCACAGATACGCAGTATTTTGGCCCAGGCACCCGGCTGACAGTGCTC	CCAGCGCACACAGCAGGAGGACTCGGCCGTGTATCTCTGTGCCAGCAGCTTAG-----------AGCACAGATACGCAGTATTTTGGCCCAGGCACCCGGCTGACAGTGCTC	tumor	ChILI_9
48935	0	TRBV7-2	TRBJ2-3	ASSYKGTDTQY	GCTAGCAGCTACAAGGGCACAGATACGCAGTAT		186	157	0.02	343	0.00010044	3549	1	NA	1	NA	CCAGCGCACACAGCAGGAGGACTCGGCCGTGTATCTCTGTGCTAGCAGCTACAAGGGCACAGATACGCAGTATTTTGGCCCAGGCACCCGGCTGACAGTGCTC	CCAGCGCACACAGCAGGAGGACTCGGCCGTGTATCTCTGTGCCAGCAGCT------GCACAGATACGCAGTATTTTGGCCCAGGCACCCGGCTGACAGTGCTC	tumor	ChILI_9
48936	0	TRBV11-2	TRBJ2-1	ASSFPASYFNEQF	GCCAGCAGCTTCCCAGCCAGCTACTTTAATGAGCAGTTC		157	186	0	343	0.00010044	3549	1	NA	1	NA	GCAAAGCTTGAGGACTCGGCCGTGTATCTCTGTGCCAGCAGCTTCCCAGCCAGCTACTTTAATGAGCAGTTCTTCGGGCCAGGGACACGGCTCACCGTGCTAG	GCAAAGCTTGAGGACTCGGCCGTGTATCTCTGTGCCAGCAGCTT----------------AATGAGCAGTTCTTCGGGCCAGGGACACGGCTCACCGTGCTAG	tumor	ChILI_9
48937	0	TRBV5-1	TRBJ1-1	ASSLKTGNYVNTEAF	GCCAGCAGCTTGAAGACAGGGAACTATGTGAACACTGAAGCTTTC	TRBD1	180	163	0	343	0.00010044	3549	1	1	1	NA	GGAGCTGGGGGACTCGGCCCTTTATCTTTGCGCCAGCAGCTTGAAGACAGGGAACTATGTGAACACTGAAGCTTTCTTTGGACAAGGCACCAGACTCACAGTTGTAG	GGAGCTGGGGGACTCGGCCCTTTATCTTTGCGCCAGCAGCTTG--GACAGGG-------TGAACACTGAAGCTTTCTTTGGACAAGGCACCAGACTCACAGTTGTAG	tumor	ChILI_9
48938	0	TRBV5-1	TRBJ1-1	ASRGASGLMNTEAF	GCCAGCAGAGGGGCATCAGGCCTCATGAACACTGAAGCTTTC	TRBD1	209	134	0	343	0.00010044	3549	1	1	1	NA	GGAGCTGGGGGACTCGGCCCTTTATCTTTGCGCCAGCAGAGGGGCATCAGGCCTCATGAACACTGAAGCTTTCTTTGGACAAGGCACCAGACTCACAGTTGTAG	GGAGCTGGGGGACTCGGCCCTTTATCTTTGCGCCAGCAG-GGGGC-----------TGAACACTGAAGCTTTCTTTGGACAAGGCACCAGACTCACAGTTGTAG	tumor	ChILI_9
48939	0	TRBV5-8	TRBJ1-4	SNMIPTNEKLF	AGCAACATGATTCCAACTAATGAAAAACTGTTT		191	152	0	343	0.00010044	3549	1	NA	1	NA	GGAGCTGGAGGACTCGGCCCTGTATCGTGCCAGCAACATGATTCCAACTAATGAAAAACTGTTTTTTGGCAGTGGAACCCAGCTCTCTGTCTTGG	GGAGCTGGAGGACTCGGCCCTGTATC------------------CAACTAATGAAAAACTGTTTTTTGGCAGTGGAACCCAGCTCTCTGTCTTGG	tumor	ChILI_9
48940	0	TRBV19	TRBJ1-1	ASSGVRTEAF	GCCAGTAGCGGGGTGCGCACTGAAGCTTTC	TRBD2	248	95	0	343	0.00010044	3549	1	1	1	NA	CGGCCCAAAAGAACCCGACAGCTTTCTATCTCTGTGCCAGTAGCGGGGTGCGCACTGAAGCTTTCTTTGGACAAGGCACCAGACTCACAGTTGTAG	CGGCCCAAAAGAACCCGACAGCTTTCTATCTCTGTGCCAGTAGCGGGG----CACTGAAGCTTTCTTTGGACAAGGCACCAGACTCACAGTTGTAG	tumor	ChILI_9
48941	0	TRBV6-2	TRBJ1-1	ASRLEVGQLKNTEAF	GCCAGCAGGCTCGAGGTTGGCCAATTAAAGAACACTGAAGCTTTC		176	167	0	343	0.00010044	3549	1	NA	1	NA	GCTCCCTCCCAAACATCTGTGTACTTCTGTGCCAGCAGGCTCGAGGTTGGCCAATTAAAGAACACTGAAGCTTTCTTTGGACAAGGCACCAGACTCACAGTTGTAG	GCTCCCTCCCAAACATCTGTGTACTTCTGTGCCAGCAG---------------------GAACACTGAAGCTTTCTTTGGACAAGGCACCAGACTCACAGTTGTAG	tumor	ChILI_9
48942	0	TRBV6-2	TRBJ2-5	ASSGQITRRETQY	GCCAGCAGTGGACAGATTACACGGAGGGAGACCCAGTAC	TRBD1	137	206	0	343	0.00010044	3549	1	1	1	NA	GCTCCCTCCCAAACATCTGTGTACTTCTGTGCCAGCAGTGGACAGATTACACGGAGGGAGACCCAGTACTTCGGGCCAGGCACGCGGCTCCTGGTGCTCG	GCTCCCTCCCAAACATCTGTGTACTTCTGTGCCAGCAGTGGACAG------------GAGACCCAGTACTTCGGGCCAGGCACGCGGCTCCTGGTGCTCG	tumor	ChILI_9
48943	0	TRBV6-2	TRBJ1-1	ASRRQGLEAF	GCCAGCAGGCGACAGGGACTTGAAGCTTTC	TRBD1	151	192	0	343	0.00010044	3549	1	1	1	NA	GCTCCCTCCCAAACATCTGTGTACTTCTGTGCCAGCAGGCGACAGGGACTTGAAGCTTTCTTTGGACAAGGCACCAGACTCACAGTTGTAG	GCTCCCTCCCAAACATCTGTGTACTTCTGTGCCAGCAG--GACAGGG---TGAAGCTTTCTTTGGACAAGGCACCAGACTCACAGTTGTAG	tumor	ChILI_9
48944	0	TRBV20-1	TRBJ1-2	SASFRDYFT	AGTGCTAGTTTCCGGGACTATTTCACC	TRBD2	230	113	0	343	0.00010044	3549	4	1	1	NA	GCCCATCCTGAAGACAGCAGCTTCTACATCTGCAGTGCTAGTTTCCGGGACTATTTCACCTTCGGTTCGGGGACCAGGTTAACCGTTGTAG	GCCCATCCTGAAGACAGCAGCTTCTACATCTGCAGTGCTAGT----GGGACTA---CACCTTCGGTTCGGGGACCAGGTTAACCGTTGTAG	tumor	ChILI_9
48945	0	TRBV12-3	TRBJ2-4	ASSLASGLAKNIQY	GCCAGCAGTTTAGCTAGCGGGCTAGCCAAAAACATTCAGTAC	TRBD2	128	215	0	343	0.00010044	3549	1	1	1	NA	CAGAACCCAGGGACTCAGCTGTGTACTTCTGTGCCAGCAGTTTAGCTAGCGGGCTAGCCAAAAACATTCAGTACTTCGGCGCCGGGACCCGGCTCTCAGTGCTGG	CAGAACCCAGGGACTCAGCTGTGTACTTCTGTGCCAGCAGTTTAGCTAGCGGG--AGCCAAAAACATTCAGTACTTCGGCGCCGGGACCCGGCTCTCAGTGCTGG	tumor	ChILI_9
48946	0	TRBV12-3	TRBJ1-1	ASSFGVNTEAF	GCCAGCAGTTTTGGGGTGAACACTGAAGCTTTC		169	174	0	343	0.00010044	3549	1	NA	1	NA	CAGAACCCAGGGACTCAGCTGTGTACTTCTGTGCCAGCAGTTTTGGGGTGAACACTGAAGCTTTCTTTGGACAAGGCACCAGACTCACAGTTGTAG	CAGAACCCAGGGACTCAGCTGTGTACTTCTGTGCCAGCAGTTT-----TGAACACTGAAGCTTTCTTTGGACAAGGCACCAGACTCACAGTTGTAG	tumor	ChILI_9
48947	0	TRBV7-9	TRBJ2-3	ASSLLGTDTQY	GCCAGCAGCTTATTAGGCACAGATACGCAGTAT		202	141	0	343	0.00010044	3549	1	NA	1	NA	CCAGCGCACAGAGCAGGGGGACTCGGCCATGTATCTCTGTGCCAGCAGCTTATTAGGCACAGATACGCAGTATTTTGGCCCAGGCACCCGGCTGACAGTGCTCG	CCAGCGCACAGAGCAGGGGGACTCGGCCATGTATCTCTGTGCCAGCAGCTTA----GCACAGATACGCAGTATTTTGGCCCAGGCACCCGGCTGACAGTGCTCG	tumor	ChILI_9
48948	0	TRBV10-3	TRBJ1-1	ASAGATEAF	GCCAGTGCAGGGGCCACTGAAGCTTTC	TRBD1	184	159	0	343	0.00010044	3549	1	1	1	NA	ACCAGCTCCCAGACATCTGTGTACTTCTGTGCCAGTGCAGGGGCCACTGAAGCTTTCTTTGGACAAGGCACCAGACTCACAGTTGTAG	ACCAGCTCCCAGACATCTGTGTACTTCTGTGCCA---CAGGGG-CACTGAAGCTTTCTTTGGACAAGGCACCAGACTCACAGTTGTAG	tumor	ChILI_9
48949	0	TRBV7-8	TRBJ2-2	ASRLRASGMTGELF	GCCAGCAGACTACGGGCTAGCGGGATGACCGGGGAGCTGTTT	TRBD2	298	45	0	343	0.00010044	3549	1	2	1	NA	CCAGCGCACACAGCAGGAGGACTCCGCCGTGTATCTCTGTGCCAGCAGACTACGGGCTAGCGGGATGACCGGGGAGCTGTTTTTTGGAGAAGGCTCTAGGCTGACCGTACTGG	CCAGCGCACACAGCAGGAGGACTCCGCCGTGTATCTCTGTGCCAGCAG--------CTAGCGGGA--ACCGGGGAGCTGTTTTTTGGAGAAGGCTCTAGGCTGACCGTACTGG	tumor	ChILI_9
48950	0	TRBV28	TRBJ1-1	ASSSNLQPMNTEAF	GCCAGCAGTTCCAACTTACAGCCGATGAACACTGAAGCTTTC		236	107	0.022	343	0.00010044	3549	1	NA	1	NA	CCGCCAGCACCAACCAGACGTCTATGTACCTCTGTGCCAGCAGTTCCAACTTACAGCCGATGAACACTGAAGCTTTCTTTGGACAAGGCACCAGACTCACAGTTGTAG	CCGCCAGCACCAACCAGACATCTATGTACCTCTGTGCCAGCAGTT---------------TGAACACTGAAGCTTTCTTTGGACAAGGCACCAGACTCACAGTTGTAG	tumor	ChILI_9
48951	0	TRBV27	TRBJ2-1	ASSLYYREGRNEQF	GCCAGCAGTTTATATTACCGGGAGGGACGCAATGAGCAGTTC	TRBD2	198	145	0	343	0.00010044	3549	1	2	1	NA	CGCCCAGCCCCAACCAGACCTCTCTGTACTTCTGTGCCAGCAGTTTATATTACCGGGAGGGACGCAATGAGCAGTTCTTCGGGCCAGGGACACGGCTCACCGTGCTAG	CGCCCAGCCCCAACCAGACCTCTCTGTACTTCTGTGCCAGCAGTTTAT-----CGGGAGGG---CAATGAGCAGTTCTTCGGGCCAGGGACACGGCTCACCGTGCTAG	tumor	ChILI_9
48952	0	TRBV20-1	TRBJ1-1	SANTGYTEAF	AGTGCCAATACAGGGTACACTGAAGCTTTC	TRBD1	167	176	0	343	0.00010044	3549	1	1	1	NA	GCCCATCCTGAAGACAGCAGCTTCTACATCTGCAGTGCCAATACAGGGTACACTGAAGCTTTCTTTGGACAAGGCACCAGACTCACAGTTGTAG	GCCCATCCTGAAGACAGCAGCTTCTACATCTGCAGTGC----ACAGGG-ACACTGAAGCTTTCTTTGGACAAGGCACCAGACTCACAGTTGTAG	tumor	ChILI_9
48953	0	TRBV7-9	TRBJ2-3	ASSYRGQGGTDTQY	GCCAGCAGCTACCGCGGGCAGGGAGGCACAGATACGCAGTAT	TRBD2	202	141	0	343	0.00010044	3549	1	2	1	NA	CCAGCGCACAGAGCAGGGGGACTCGGCCATGTATCTCTGTGCCAGCAGCTACCGCGGGCAGGGAGGCACAGATACGCAGTATTTTGGCCCAGGCACCCGGCTGACAGTGCTCG	CCAGCGCACAGAGCAGGGGGACTCGGCCATGTATCTCTGTGCCAGCAGCT----------GGGAGGCACAGATACGCAGTATTTTGGCCCAGGCACCCGGCTGACAGTGCTCG	tumor	ChILI_9
48954	0	TRBV7-9	TRBJ1-4	ASSVRPEKLF	GCCAGCAGTGTGAGACCCGAAAAACTGTTT		209	134	0	343	0.00010044	3549	1	NA	1	NA	CCAGCGCACAGAGCAGGGGGACTCGGCCATGTATCTCTGTGCCAGCAGTGTGAGACCCGAAAAACTGTTTTTTGGCAGTGGAACCCAGCTCTCTGTCTTGG	CCAGCGCACAGAGCAGGGGGACTCGGCCATGTATCTCTGTGCCAGCAG----------GAAAAACTGTTTTTTGGCAGTGGAACCCAGCTCTCTGTCTTGG	tumor	ChILI_9
48955	0	TRBV18	TRBJ1-1	ASSPRALENTEAF	GCCAGCTCACCACGGGCGTTAGAAAACACTGAAGCTTTC		220	123	0	343	0.00010044	3549	1	NA	1	NA	CCAGCAGGTAGTGCGAGGAGATTCGGCAGCTTATTTCTGTGCCAGCTCACCACGGGCGTTAGAAAACACTGAAGCTTTCTTTGGACAAGGCACCAGACTCACAGTTGTAG	CCAGCAGGTAGTGCGAGGAGATTCGGCAGCTTATTTCTGTGCCAGCTCACCAC-----------AACACTGAAGCTTTCTTTGGACAAGGCACCAGACTCACAGTTGTAG	tumor	ChILI_9
48956	0	TRBV6-1	TRBJ2-3	ASSDAPMGRYRTDTQY	GCCAGCAGTGACGCCCCCATGGGTCGATACCGCACAGATACGCAGTAT		97	245	0	342	0.00010015	3574	1	NA	1	NA	GCTCCCTCCCAGACATCTGTGTACTTCTGTGCCAGCAGTGACGCCCCCATGGGTCGATACCGCACAGATACGCAGTATTTTGGCCCAGGCACCCGGCTGACAGTGCTCG	GCTCCCTCCCAGACATCTGTGTACTTCTGTGCCAGCAGTGA--------------------GCACAGATACGCAGTATTTTGGCCCAGGCACCCGGCTGACAGTGCTCG	tumor	ChILI_9
48957	0	TRBV6-1	TRBJ1-2	ASSTGTPDSRGYT	GCCAGCAGTACCGGGACTCCAGACTCGAGGGGCTACACC	TRBD2	122	220	0	342	0.00010015	3574	1	1	1	NA	GCTCCCTCCCAGACATCTGTGTACTTCTGTGCCAGCAGTACCGGGACTCCAGACTCGAGGGGCTACACCTTCGGTTCGGGGACCAGGTTAACCGTTGTAG	GCTCCCTCCCAGACATCTGTGTACTTCTGTGCCAGCAGT---GGGACT------------GGCTACACCTTCGGTTCGGGGACCAGGTTAACCGTTGTAG	tumor	ChILI_9
48958	0	TRBV9	TRBJ2-3	ASSPNRRGPTDTQY	GCCAGCAGCCCCAACAGGCGGGGGCCCACAGATACGCAGTAT	TRBD2	165	177	0	342	0.00010015	3574	1	1	1	NA	CTCTGGAGCTGGGGGACTCAGCTTTGTATTTCTGTGCCAGCAGCCCCAACAGGCGGGGGCCCACAGATACGCAGTATTTTGGCCCAGGCACCCGGCTGACAGTGCTCG	CTCTGGAGCTGGGGGACTCAGCTTTGTATTTCTGTGCCAGCAGC--------GCGGGGG--CACAGATACGCAGTATTTTGGCCCAGGCACCCGGCTGACAGTGCTCG	tumor	ChILI_9
48959	0	TRBV7-3	TRBJ2-2	ASSPNTGELF	GCCAGCAGCCCTAACACCGGGGAGCTGTTT		199	143	0	342	0.00010015	3574	1	NA	1	NA	CCAGCGCACAGAGCGGGGGGACTCAGCCGTGTATCTCTGTGCCAGCAGCCCTAACACCGGGGAGCTGTTTTTTGGAGAAGGCTCTAGGCTGACCGTACTGG	CCAGCGCACAGAGCGGGGGGACTCAGCCGTGTATCTCTGTGCCAGCAGC---AACACCGGGGAGCTGTTTTTTGGAGAAGGCTCTAGGCTGACCGTACTGG	tumor	ChILI_9
48960	0	TRBV5-6	TRBJ1-1	ASSFSGGSFMNTEAF	GCCAGCAGCTTTAGCGGTGGATCTTTTATGAACACTGAAGCTTTC	TRBD2	137	205	0	342	0.00010015	3574	1	1	1	NA	GAACGCCTTGTTGCTGGGGGACTCGGCCCTCTATCTCTGTGCCAGCAGCTTTAGCGGTGGATCTTTTATGAACACTGAAGCTTTCTTTGGACAAGGCACCAGACTCACAGTTGTAG	GAACGCCTTGTTGCTGGGGGACTCGGCCCTCTATCTCTGTGCCAGCAGCTTTAGCGG-----------TGAACACTGAAGCTTTCTTTGGACAAGGCACCAGACTCACAGTTGTAG	tumor	ChILI_9
48961	0	TRBV5-6	TRBJ1-3	ASSLSPTGPGNTIY	GCCAGCAGCTTAAGCCCGACAGGGCCTGGAAACACCATATAT	TRBD1	138	204	0	342	0.00010015	3574	1	1	1	NA	GAACGCCTTGTTGCTGGGGGACTCGGCCCTCTATCTCTGTGCCAGCAGCTTAAGCCCGACAGGGCCTGGAAACACCATATATTTTGGAGAGGGAAGTTGGCTCACTGTTGTAG	GAACGCCTTGTTGCTGGGGGACTCGGCCCTCTATCTCTGTGCCAGCAGCTT------GACAGGG-CTGGAAACACCATATATTTTGGAGAGGGAAGTTGGCTCACTGTTGTAG	tumor	ChILI_9
48962	0	TRBV5-1	TRBJ1-2	ASSGMTASYGYT	GCCAGCAGCGGCATGACAGCCTCCTATGGCTACACC	TRBD1	213	129	0	342	0.00010015	3574	1	1	1	NA	GGAGCTGGGGGACTCGGCCCTTTATCTTTGCGCCAGCAGCGGCATGACAGCCTCCTATGGCTACACCTTCGGTTCGGGGACCAGGTTAACCGTTGTAG	GGAGCTGGGGGACTCGGCCCTTTATCTTTGCGCCAGCAGC-----GACAG----CTATGGCTACACCTTCGGTTCGGGGACCAGGTTAACCGTTGTAG	tumor	ChILI_9
48963	0	TRBV19	TRBJ2-5	ASSRTSGSIETQY	GCCAGTAGCCGGACTAGCGGGAGTATTGAGACCCAGTAC	TRBD2	238	104	0	342	0.00010015	3574	1	2	1	NA	CGGCCCAAAAGAACCCGACAGCTTTCTATCTCTGTGCCAGTAGCCGGACTAGCGGGAGTATTGAGACCCAGTACTTCGGGCCAGGCACGCGGCTCCTGGTGCTCG	CGGCCCAAAAGAACCCGACAGCTTTCTATCTCTGTGCCAGTAG--GGACTAGCGGGAG----GAGACCCAGTACTTCGGGCCAGGCACGCGGCTCCTGGTGCTCG	tumor	ChILI_9
48964	0	TRBV19	TRBJ1-1	ASSIVTEAF	GCCAGTAGTATCGTGACTGAAGCTTTC		247	95	0	342	0.00010015	3574	1	NA	1	NA	CGGCCCAAAAGAACCCGACAGCTTTCTATCTCTGTGCCAGTAGTATCGTGACTGAAGCTTTCTTTGGACAAGGCACCAGACTCACAGTTGTAG	CGGCCCAAAAGAACCCGACAGCTTTCTATCTCTGTGCCAGTAGTAT----ACTGAAGCTTTCTTTGGACAAGGCACCAGACTCACAGTTGTAG	tumor	ChILI_9
48965	0	TRBV6-2	TRBJ2-3	ASSSNRITDTQY	GCCAGCAGTTCAAACAGGATCACAGATACGCAGTAT	TRBD1	132	210	0	342	0.00010015	3574	1	1	1	NA	GCTCCCTCCCAAACATCTGTGTACTTCTGTGCCAGCAGTTCAAACAGGATCACAGATACGCAGTATTTTGGCCCAGGCACCCGGCTGACAGTGCTCG	GCTCCCTCCCAAACATCTGTGTACTTCTGTGCCAGCAGTT---ACAGG--CACAGATACGCAGTATTTTGGCCCAGGCACCCGGCTGACAGTGCTCG	tumor	ChILI_9
48966	0	TRBV20-1	TRBJ2-5	SASIASGYQETQY	AGTGCTAGTATCGCTTCTGGGTACCAAGAGACCCAGTAC		136	206	0	342	0.00010015	3574	4	NA	1	NA	GCCCATCCTGAAGACAGCAGCTTCTACATCTGCAGTGCTAGTATCGCTTCTGGGTACCAAGAGACCCAGTACTTCGGGCCAGGCACGCGGCTCCTGGTGCTCG	GCCCATCCTGAAGACAGCAGCTTCTACATCTGCAGTGCTAGT-------------ACCAAGAGACCCAGTACTTCGGGCCAGGCACGCGGCTCCTGGTGCTCG	tumor	ChILI_9
48967	0	TRBV20-1	TRBJ2-5	SATGASGVETQY	AGTGCAACCGGTGCTAGTGGGGTGGAGACCCAGTAC	TRBD2	145	197	0	342	0.00010015	3574	1	1	1	NA	GCCCATCCTGAAGACAGCAGCTTCTACATCTGCAGTGCAACCGGTGCTAGTGGGGTGGAGACCCAGTACTTCGGGCCAGGCACGCGGCTCCTGGTGCTCG	GCCCATCCTGAAGACAGCAGCTTCTACATCTGCAGTGC-------GCTAGT------GAGACCCAGTACTTCGGGCCAGGCACGCGGCTCCTGGTGCTCG	tumor	ChILI_9
48968	0	TRBV20-1	TRBJ2-2	SVSRGFYTGELF	AGTGTCAGCAGGGGTTTTTACACCGGGGAGCTGTTT	TRBD1	133	209	0	342	0.00010015	3574	1	1	1	NA	GCCCATCCTGAAGACAGCAGCTTCTACATCTGCAGTGTCAGCAGGGGTTTTTACACCGGGGAGCTGTTTTTTGGAGAAGGCTCTAGGCTGACCGTACTGG	GCCCATCCTGAAGACAGCAGCTTCTACATCTGCAGTG----CAGGGG-----ACACCGGGGAGCTGTTTTTTGGAGAAGGCTCTAGGCTGACCGTACTGG	tumor	ChILI_9
48969	0	TRBV7-8	TRBJ1-4	ASTLSGSRSEKLF	GCCAGCACCCTATCAGGGTCGAGGAGTGAAAAACTGTTT	TRBD1	326	16	0.021	342	0.00010015	3574	1	1	1	NA	CCAGCGCACACAGCAGGAGGACTCCGCCGTGTATCTCCGTGCCAGCACCCTATCAGGGTCGAGGAGTGAAAAACTGTTTTTTGGCAGTGGAACCCAGCTCTCTGTCTTGG	CCAGCGCACACAGCAGGAGGACTCCGCCGTGTATCTCTGTGCCAGCA------CAGGG--------TGAAAAACTGTTTTTTGGCAGTGGAACCCAGCTCTCTGTCTTGG	tumor	ChILI_9
48970	0	TRBV7-8	TRBJ1-1	ASSLTGQSLEAF	GCCAGCAGCTTAACCGGGCAGTCCCTCGAAGCTTTC		280	62	0	342	0.00010015	3574	1	NA	1	NA	CCAGCGCACACAGCAGGAGGACTCCGCCGTGTATCTCTGTGCCAGCAGCTTAACCGGGCAGTCCCTCGAAGCTTTCTTTGGACAAGGCACCAGACTCACAGTTGTAG	CCAGCGCACACAGCAGGAGGACTCCGCCGTGTATCTCTGTGCCAGCAGCTTA---------------GAAGCTTTCTTTGGACAAGGCACCAGACTCACAGTTGTAG	tumor	ChILI_9
48971	0	TRBV24-1	TRBJ2-4	ATLWRGVAKNIQY	GCCACCTTATGGAGGGGTGTAGCCAAAAACATTCAGTAC	TRBD2	170	172	0	342	0.00010015	3574	1	2	1	NA	CCCCAACCAGACAGCTCTTTACTTCTGTGCCACCTTATGGAGGGGTGTAGCCAAAAACATTCAGTACTTCGGCGCCGGGACCCGGCTCTCAGTGCTGG	CCCCAACCAGACAGCTCTTTACTTCTGTGCCACC----GGAGGG----AGCCAAAAACATTCAGTACTTCGGCGCCGGGACCCGGCTCTCAGTGCTGG	tumor	ChILI_9
48972	0	TRBV27	TRBJ2-3	ASSRHRLVGAGGPWDTQY	GCCAGCAGTCGGCACCGCCTTGTCGGAGCGGGAGGGCCGTGGGATACGCAGTAT	TRBD2	194	148	0	342	0.00010015	3574	1	2	1	NA	CGCCCAGCCCCAACCAGACCTCTCTGTACTTCTGTGCCAGCAGTCGGCACCGCCTTGTCGGAGCGGGAGGGCCGTGGGATACGCAGTATTTTGGCCCAGGCACCCGGCTGACAGTGCTCG	CGCCCAGCCCCAACCAGACCTCTCTGTACTTCTGTGCCAGCAGT-----------------AGCGGGAGGG------GATACGCAGTATTTTGGCCCAGGCACCCGGCTGACAGTGCTCG	tumor	ChILI_9
48973	0	TRBV2	TRBJ2-2	ASRGEGVGELF	GCCAGCAGGGGGGAGGGCGTCGGGGAGCTGTTT	TRBD1	144	198	0	342	0.00010015	3574	1	1	1	NA	CCACAAAGCTGGAGGACTCAGCCATGTACTTCTGTGCCAGCAGGGGGGAGGGCGTCGGGGAGCTGTTTTTTGGAGAAGGCTCTAGGCTGACCGTACTGG	CCACAAAGCTGGAGGACTCAGCCATGTACTTCTGTGCCAGCAGGGGG--------CGGGGAGCTGTTTTTTGGAGAAGGCTCTAGGCTGACCGTACTGG	tumor	ChILI_9
48974	0	TRBV27	TRBJ1-1	ASSLEGGGGAEAF	GCCAGCAGTTTAGAGGGCGGAGGGGGGGCTGAAGCTTTC	TRBD2	187	155	0	342	0.00010015	3574	1	1	1	NA	CGCCCAGCCCCAACCAGACCTCTCTGTACTTCTGTGCCAGCAGTTTAGAGGGCGGAGGGGGGGCTGAAGCTTTCTTTGGACAAGGCACCAGACTCACAGTTGTAG	CGCCCAGCCCCAACCAGACCTCTCTGTACTTCTGTGCCAGCAGTTTA---------GGGGGGGCTGAAGCTTTCTTTGGACAAGGCACCAGACTCACAGTTGTAG	tumor	ChILI_9
48975	0	TRBV6-1	TRBJ2-3	ASSGTLAEDTQY	GCCAGCAGTGGAACCCTAGCGGAAGATACGCAGTAT	TRBD2	121	220	0	341	9.986e-05	3593	1	1	1	NA	GCTCCCTCCCAGACATCTGTGTACTTCTGTGCCAGCAGTGGAACCCTAGCGGAAGATACGCAGTATTTTGGCCCAGGCACCCGGCTGACAGTGCTCG	GCTCCCTCCCAGACATCTGTGTACTTCTGTGCCAGCAGTG-----CTAGCGG-AGATACGCAGTATTTTGGCCCAGGCACCCGGCTGACAGTGCTCG	tumor	ChILI_9
48976	0	TRBV6-5	TRBJ2-3	ASSYSTASTDTQY	GCCAGCAGTTACTCGACAGCTAGCACAGATACGCAGTAT	TRBD1	186	155	0	341	9.986e-05	3593	1	1	1	NA	CGGCTGCTCCCTCCCAGACATCTGTGTACTTCTGTGCCAGCAGTTACTCGACAGCTAGCACAGATACGCAGTATTTTGGCCCAGGCACCCGGCTGACAGTGCTCG	CGGCTGCTCCCTCCCAGACATCTGTGTACTTCTGTGCCAGCAGTTACTCGACAG--AGCACAGATACGCAGTATTTTGGCCCAGGCACCCGGCTGACAGTGCTCG	tumor	ChILI_9
48977	0	TRBV6-5	TRBJ1-2	ASSSDASYGYT	GCCAGCAGTTCAGACGCCTCCTATGGCTACACC		162	179	0	341	9.986e-05	3593	1	NA	1	NA	GCTCCCTCCCAGACATCTGTGTACTTCTGTGCCAGCAGTTCAGACGCCTCCTATGGCTACACCTTCGGTTCGGGGACCAGGTTAACCGTTGTAG	GCTCCCTCCCAGACATCTGTGTACTTCTGTGCCAGCAGTT----------CTATGGCTACACCTTCGGTTCGGGGACCAGGTTAACCGTTGTAG	tumor	ChILI_9
48978	0	TRBV7-2	TRBJ1-1	ASSLVASNTEAF	GCCAGCAGCTTAGTAGCTTCCAACACTGAAGCTTTC		194	147	0	341	9.986e-05	3593	1	NA	1	NA	CCAGCGCACACAGCAGGAGGACTCGGCCGTGTATCTCTGTGCCAGCAGCTTAGTAGCTTCCAACACTGAAGCTTTCTTTGGACAAGGCACCAGACTCACAGTTGTAG	CCAGCGCACACAGCAGGAGGACTCGGCCGTGTATCTCTGTGCCAGCAGCTTAG--------AACACTGAAGCTTTCTTTGGACAAGGCACCAGACTCACAGTTGTAG	tumor	ChILI_9
48979	0	TRBV7-2	TRBJ2-5	ASSLKETQY	GCCAGCAGCCTTAAAGAGACCCAGTAC		211	130	0	341	9.986e-05	3593	1	NA	1	NA	CCAGCGCACACAGCAGGAGGACTCGGCCGTGTATCTCTGTGCCAGCAGCCTTAAAGAGACCCAGTACTTCGGGCCAGGCACGCGGCTCCTGGTGCTCG	CCAGCGCACACAGCAGGAGGACTCGGCCGTGTATCTCTGTGCCAGCAGC----AAGAGACCCAGTACTTCGGGCCAGGCACGCGGCTCCTGGTGCTCG	tumor	ChILI_9
48980	0	TRBV7-2	TRBJ2-5	ASSRGVTQY	GCCAGCAGCCGAGGGGTGACCCAGTAC	TRBD1	188	153	0	341	9.986e-05	3593	1	1	1	NA	CCAGCGCACACAGCAGGAGGACTCGGCCGTGTATCTCTGTGCCAGCAGCCGAGGGGTGACCCAGTACTTCGGGCCAGGCACGCGGCTCCTGGTGCTCG	CCAGCGCACACAGCAGGAGGACTCGGCCGTGTATCTCTGTGCCAGCAGC--AGGGG-GACCCAGTACTTCGGGCCAGGCACGCGGCTCCTGGTGCTCG	tumor	ChILI_9
48981	0	TRBV11-2	TRBJ1-3	ASSLVEGSGNTIY	GCCAGCAGCTTAGTGGAGGGCTCTGGAAACACCATATAT	TRBD2	160	181	0	341	9.986e-05	3593	1	2	1	NA	GCAAAGCTTGAGGACTCGGCCGTGTATCTCTGTGCCAGCAGCTTAGTGGAGGGCTCTGGAAACACCATATATTTTGGAGAGGGAAGTTGGCTCACTGTTGTAG	GCAAAGCTTGAGGACTCGGCCGTGTATCTCTGTGCCAGCAGCTTAG-GGAGGGCTCTGGAAACACCATATATTTTGGAGAGGGAAGTTGGCTCACTGTTGTAG	tumor	ChILI_9
48982	0	TRBV5-5	TRBJ1-2	ASSPDRGSYGYT	GCCAGCAGTCCAGACAGGGGCTCCTATGGCTACACC	TRBD1	159	182	0	341	9.986e-05	3593	1	1	1	NA	GAACGCCTTGTTGCTGGGGGACTCGGCCCTGTATCTCTGTGCCAGCAGTCCAGACAGGGGCTCCTATGGCTACACCTTCGGTTCGGGGACCAGGTTAACCGTTGTAG	GAACGCCTTGTTGCTGGGGGACTCGGCCCTGTATCTCTGTGCCAGCAG----GACAGGGG---CTATGGCTACACCTTCGGTTCGGGGACCAGGTTAACCGTTGTAG	tumor	ChILI_9
48983	0	TRBV19	TRBJ1-5	ASSLGNQPQH	GCCAGTAGTTTAGGGAATCAGCCCCAGCAT		206	135	0	341	9.986e-05	3593	1	NA	1	NA	CGGCCCAAAAGAACCCGACAGCTTTCTATCTCTGTGCCAGTAGTTTAGGGAATCAGCCCCAGCATTTTGGTGATGGGACTCGACTCTCCATCCTAG	CGGCCCAAAAGAACCCGACAGCTTTCTATCTCTGTGCCAGTAGT------AATCAGCCCCAGCATTTTGGTGATGGGACTCGACTCTCCATCCTAG	tumor	ChILI_9
48984	0	TRBV18	TRBJ2-3	ASSPLPAGPPSTDTQY	GCCAGCTCACCCCTCCCGGCGGGGCCTCCGAGCACAGATACGCAGTAT	TRBD2	207	134	0	341	9.986e-05	3593	1	1	1	NA	CCAGCAGGTAGTGCGAGGAGATTCGGCAGCTTATTTCTGTGCCAGCTCACCCCTCCCGGCGGGGCCTCCGAGCACAGATACGCAGTATTTTGGCCCAGGCACCCGGCTGACAGTGCTCG	CCAGCAGGTAGTGCGAGGAGATTCGGCAGCTTATTTCTGTGCCAGCTCACC-------GCGGGG------AGCACAGATACGCAGTATTTTGGCCCAGGCACCCGGCTGACAGTGCTCG	tumor	ChILI_9
48985	0	TRBV12-5	TRBJ2-1	ASGKGRGSYNEQF	GCTAGTGGGAAAGGACGGGGTTCCTACAATGAGCAGTTC	TRBD2	170	171	0	341	9.986e-05	3593	1	1	1	NA	CAGAACCCAGGGACTCAGCTGTGTATTTTTGTGCTAGTGGGAAAGGACGGGGTTCCTACAATGAGCAGTTCTTCGGGCCAGGGACACGGCTCACCGTGCTAG	CAGAACCCAGGGACTCAGCTGTGTATTTTTGTGCTAGTGG-------CGGGG-TCCTACAATGAGCAGTTCTTCGGGCCAGGGACACGGCTCACCGTGCTAG	tumor	ChILI_9
48986	0	TRBV6-2	TRBJ2-1	ASSRTSDRNEQF	GCCAGCAGCCGGACTAGCGACAGAAATGAGCAGTTC	TRBD2	138	203	0	341	9.986e-05	3593	1	1	1	NA	GCTCCCTCCCAAACATCTGTGTACTTCTGTGCCAGCAGCCGGACTAGCGACAGAAATGAGCAGTTCTTCGGGCCAGGGACACGGCTCACCGTGCTAG	GCTCCCTCCCAAACATCTGTGTACTTCTGTGCCAGCAG--GGACTAGCG-----AATGAGCAGTTCTTCGGGCCAGGGACACGGCTCACCGTGCTAG	tumor	ChILI_9
48987	0	TRBV6-2	TRBJ2-3	ASSYSILLTVKY	GCCAGCAGTTACTCGATACTCTTGACAGTGAAGTAT	TRBD1	122	219	0	341	9.986e-05	3593	1	1	1	NA	GCTCCCTCCCAAACATCTGTGTACTTCTGTGCCAGCAGTTACTCGATACTCTTGACAGTGAAGTATTTTGGCCCAGGCACCCGGCTGACAGTGCTCG	GCTCCCTCCCAAACATCTGTGTACTTCTGTGCCAGCAGTTACTC---------GACAG---AGTATTTTGGCCCAGGCACCCGGCTGACAGTGCTCG	tumor	ChILI_9
48988	0	TRBV6-2	TRBJ2-2	ASSDYGGTGELF	GCCAGCAGTGACTACGGGGGGACCGGGGAGCTGTTT	TRBD2	148	193	0	341	9.986e-05	3593	1	1	1	NA	GCTCCCTCCCAAACATCTGTGTACTTCTGTGCCAGCAGTGACTACGGGGGGACCGGGGAGCTGTTTTTTGGAGAAGGCTCTAGGCTGACCGTACTGG	GCTCCCTCCCAAACATCTGTGTACTTCTGTGCCAGCAGT-----CGGGGGGACCGGGGAGCTGTTTTTTGGAGAAGGCTCTAGGCTGACCGTACTGG	tumor	ChILI_9
48989	0	TRBV6-2	TRBJ2-2	ASSSGQPSGELF	GCCAGCAGTTCGGGACAGCCCTCCGGGGAGCTGTTT	TRBD1	134	207	0	341	9.986e-05	3593	1	1	1	NA	GCTCCCTCCCAAACATCTGTGTACTTCTGTGCCAGCAGTTCGGGACAGCCCTCCGGGGAGCTGTTTTTTGGAGAAGGCTCTAGGCTGACCGTACTGG	GCTCCCTCCCAAACATCTGTGTACTTCTGTGCCAGCAGTT-GGGACAG----CCGGGGAGCTGTTTTTTGGAGAAGGCTCTAGGCTGACCGTACTGG	tumor	ChILI_9
48990	0	TRBV20-1	TRBJ2-3	SVYQGGITDTQY	AGTGTCTATCAAGGCGGAATCACAGATACGCAGTAT		153	188	0	341	9.986e-05	3593	1	NA	1	NA	GCCCATCCTGAAGACAGCAGCTTCTACATCTGCAGTGTCTATCAAGGCGGAATCACAGATACGCAGTATTTTGGCCCAGGCACCCGGCTGACAGTGCTCG	GCCCATCCTGAAGACAGCAGCTTCTACATCTGCAGTG----------------CACAGATACGCAGTATTTTGGCCCAGGCACCCGGCTGACAGTGCTCG	tumor	ChILI_9
48991	0	TRBV20-1	TRBJ1-6	SARTGGNSPLH	AGTGCTCGGACAGGCGGTAATTCACCCCTCCAC	TRBD1	149	192	0	341	9.986e-05	3593	1	1	1	NA	GCCCATCCTGAAGACAGCAGCTTCTACATCTGCAGTGCTCGGACAGGCGGTAATTCACCCCTCCACTTTGGGAATGGGACCAGGCTCACTGTGACAG	GCCCATCCTGAAGACAGCAGCTTCTACATCTGCAGTGCT-GGACAGG---TAATTCACCCCTCCACTTTGGGAATGGGACCAGGCTCACTGTGACAG	tumor	ChILI_9
48992	0	TRBV20-1	TRBJ1-2	SATGTSYGYT	AGTGCGACCGGGACAAGCTATGGCTACACC	TRBD1	177	164	0	341	9.986e-05	3593	1	1	1	NA	GCCCATCCTGAAGACAGCAGCTTCTACATCTGCAGTGCGACCGGGACAAGCTATGGCTACACCTTCGGTTCGGGGACCAGGTTAACCGTTGTAG	GCCCATCCTGAAGACAGCAGCTTCTACATCTGCAGTGC----GGGACA--CTATGGCTACACCTTCGGTTCGGGGACCAGGTTAACCGTTGTAG	tumor	ChILI_9
48993	0	TRBV2	TRBJ2-3	ASSGGSSTDTQY	GCCAGCAGTGGGGGCTCCTCGACAGATACGCAGTAT	TRBD1	156	185	0	341	9.986e-05	3593	1	1	1	NA	CCACAAAGCTGGAGGACTCAGCCATGTACTTCTGTGCCAGCAGTGGGGGCTCCTCGACAGATACGCAGTATTTTGGCCCAGGCACCCGGCTGACAGTGCTCG	CCACAAAGCTGGAGGACTCAGCCATGTACTTCTGTGCCAGCAGTGGGGGC------ACAGATACGCAGTATTTTGGCCCAGGCACCCGGCTGACAGTGCTCG	tumor	ChILI_9
48994	0	TRBV7-9	TRBJ1-1	ASSPSLGGTITEAF	GCCAGCAGCCCCTCATTGGGGGGGACGATCACTGAAGCTTTC	TRBD2	241	100	0	341	9.986e-05	3593	1	1	1	NA	CCAGCGCACAGAGCAGGGGGACTCGGCCATGTATCTCTGTGCCAGCAGCCCCTCATTGGGGGGGACGATCACTGAAGCTTTCTTTGGACAAGGCACCAGACTCACAGTTGTAG	CCAGCGCACAGAGCAGGGGGACTCGGCCATGTATCTCTGTGCCAGCAGC--------GGGGGGG-----CACTGAAGCTTTCTTTGGACAAGGCACCAGACTCACAGTTGTAG	tumor	ChILI_9
48995	0	TRBV7-8	TRBJ2-2	ASSSRLGTSGNTGELF	GCCAGCAGCTCTCGCCTAGGGACTAGCGGGAACACCGGGGAGCTGTTT	TRBD2	305	36	0	341	9.986e-05	3593	1	2	1	NA	CCAGCGCACACAGCAGGAGGACTCCGCCGTGTATCTCTGTGCCAGCAGCTCTCGCCTAGGGACTAGCGGGAACACCGGGGAGCTGTTTTTTGGAGAAGGCTCTAGGCTGACCGTACTGG	CCAGCGCACACAGCAGGAGGACTCCGCCGTGTATCTCTGTGCCAGCAGCT--------GGGACTAGCGGGAACACCGGGGAGCTGTTTTTTGGAGAAGGCTCTAGGCTGACCGTACTGG	tumor	ChILI_9
48996	0	TRBV28	TRBJ1-2	ASSIGSTGYT	GCCAGCAGTATAGGATCGACTGGCTACACC		238	103	0.023	341	9.986e-05	3593	1	NA	1	NA	CCGCCAGCACCAACCAGACGTCTATGTACCTCTGTGCCAGCAGTATAGGATCGACTGGCTACACCTTCGGTTCGGGGACCAGGTTAACCGTTGTAG	CCGCCAGCACCAACCAGACATCTATGTACCTCTGTGCCAGCAGT-----------TGGCTACACCTTCGGTTCGGGGACCAGGTTAACCGTTGTAG	tumor	ChILI_9
48997	0	TRBV27	TRBJ2-1	ASSSPGLTYNEQF	GCCAGCAGTTCACCGGGATTGACGTACAATGAGCAGTTC	TRBD2	196	145	0	341	9.986e-05	3593	1	2	1	NA	CGCCCAGCCCCAACCAGACCTCTCTGTACTTCTGTGCCAGCAGTTCACCGGGATTGACGTACAATGAGCAGTTCTTCGGGCCAGGGACACGGCTCACCGTGCTAG	CGCCCAGCCCCAACCAGACCTCTCTGTACTTCTGTGCCAGCAGTT---CGGGA------TACAATGAGCAGTTCTTCGGGCCAGGGACACGGCTCACCGTGCTAG	tumor	ChILI_9
48998	0	TRBV27	TRBJ2-2	ASSLGAGDNGELF	GCCAGCAGTTTAGGGGCGGGAGATAACGGGGAGCTGTTT	TRBD2	175	166	0	341	9.986e-05	3593	1	2	1	NA	CGCCCAGCCCCAACCAGACCTCTCTGTACTTCTGTGCCAGCAGTTTAGGGGCGGGAGATAACGGGGAGCTGTTTTTTGGAGAAGGCTCTAGGCTGACCGTACTGG	CGCCCAGCCCCAACCAGACCTCTCTGTACTTCTGTGCCAGCAGTTTA---GCGGGAG----CGGGGAGCTGTTTTTTGGAGAAGGCTCTAGGCTGACCGTACTGG	tumor	ChILI_9
48999	0	TRBV12-3	TRBJ2-1	ASSSRDSSSNEQF	GCCAGCAGTTCCCGGGACTCATCCTCCAATGAGCAGTTC	TRBD2	40	301	0	341	9.986e-05	3593	1	1	1	NA	CAGAACCCAGGGACTCAGCTGTGTACTTCTGTGCCAGCAGTTCCCGGGACTCATCCTCCAATGAGCAGTTCTTCGGGCCAGGGACACGGCTCACCGTGCTAG	CAGAACCCAGGGACTCAGCTGTGTACTTCTGTGCCAGCAGTT---GGGACT--TCCTACAATGAGCAGTTCTTCGGGCCAGGGACACGGCTCACCGTGCTAG	tumor	ChILI_9
49000	0	TRBV19	TRBJ2-2	ASSMGSTGELF	GCCAGTAGTATGGGGAGCACCGGGGAGCTGTTT	TRBD2	199	142	0	341	9.986e-05	3593	1	2	1	NA	CGGCCCAAAAGAACCCGACAGCTTTCTATCTCTGTGCCAGTAGTATGGGGAGCACCGGGGAGCTGTTTTTTGGAGAAGGCTCTAGGCTGACCGTACTGG	CGGCCCAAAAGAACCCGACAGCTTTCTATCTCTGTGCCAGTAGTAT-GGGAGCACCGGGGAGCTGTTTTTTGGAGAAGGCTCTAGGCTGACCGTACTGG	tumor	ChILI_9
49001	0	TRBV30	TRBJ1-1	AVTQGENTEAF	GCCGTCACCCAGGGGGAGAACACTGAAGCTTTC	TRBD1	129	212	0	341	9.986e-05	3593	1	1	1	NA	CCTTCTCAGTGACTCTGGCTTCTATCTCTGTGCCGTCACCCAGGGGGAGAACACTGAAGCTTTCTTTGGACAAGGCACCAGACTCACAGTTGTAG	CCTTCTCAGTGACTCTGGCTTCTATCTCTGTGCC------CAGGGGG-GAACACTGAAGCTTTCTTTGGACAAGGCACCAGACTCACAGTTGTAG	tumor	ChILI_9
49002	0	TRBV7-6	TRBJ1-4	ASSVGTGKEKLF	GCCAGCAGCGTCGGGACAGGGAAAGAAAAACTGTTT	TRBD1	196	145	0	341	9.986e-05	3593	1	1	1	NA	CCAGCGCACAGAGCAGCGGGACTCGGCCATGTATCGCTGTGCCAGCAGCGTCGGGACAGGGAAAGAAAAACTGTTTTTTGGCAGTGGAACCCAGCTCTCTGTCTTGG	CCAGCGCACAGAGCAGCGGGACTCGGCCATGTATCGCTGTGCCAGCAGC---GGGACAGGG---GAAAAACTGTTTTTTGGCAGTGGAACCCAGCTCTCTGTCTTGG	tumor	ChILI_9
49003	0	TRBV4-1	TRBJ1-5	ASSQDVDGNQPQH	GCCAGCAGCCAAGATGTCGACGGCAATCAGCCCCAGCAT		187	153	0	340	9.957e-05	3621	1	NA	1	NA	GCAGCCAGAAGACTCAGCCCTGTATCTCTGCGCCAGCAGCCAAGATGTCGACGGCAATCAGCCCCAGCATTTTGGTGATGGGACTCGACTCTCCATCCTAG	GCAGCCAGAAGACTCAGCCCTGTATCTCTGCGCCAGCAGCCAAGA--------GCAATCAGCCCCAGCATTTTGGTGATGGGACTCGACTCTCCATCCTAG	tumor	ChILI_9
49004	0	TRBV7-3	TRBJ2-1	ASSLTSGIGYNEQF	GCCAGCAGCTTGACTAGCGGGATTGGCTACAATGAGCAGTTC	TRBD2	210	130	0	340	9.957e-05	3621	1	2	1	NA	CCAGCGCACAGAGCGGGGGGACTCAGCCGTGTATCTCTGTGCCAGCAGCTTGACTAGCGGGATTGGCTACAATGAGCAGTTCTTCGGGCCAGGGACACGGCTCACCGTGCTAG	CCAGCGCACAGAGCGGGGGGACTCAGCCGTGTATCTCTGTGCCAGCAGCTTGACTAGCGGGA----CTACAATGAGCAGTTCTTCGGGCCAGGGACACGGCTCACCGTGCTAG	tumor	ChILI_9
49005	0	TRBV7-6	TRBJ1-2	ASSSGGYGYT	GCCAGCAGCTCAGGAGGATACGGCTACACC	TRBD2	218	122	0	340	9.957e-05	3621	1	2	1	NA	CCAGCGCACAGAGCAGCGGGACTCGGCCATGTATCGCTGTGCCAGCAGCTCAGGAGGATACGGCTACACCTTCGGTTCGGGGACCAGGTTAACCGTTGTAG	CCAGCGCACAGAGCAGCGGGACTCGGCCATGTATCGCTGTGCCAGCAGCT--GGAGG----GGCTACACCTTCGGTTCGGGGACCAGGTTAACCGTTGTAG	tumor	ChILI_9
49006	0	TRBV5-6	TRBJ1-6	ASSLHGGPLSRSYNSPLH	GCCAGCAGCTTACATGGGGGCCCGTTATCAAGGTCCTATAATTCACCCCTCCAC	TRBD1	157	183	0.026	340	9.957e-05	3621	1	1	2	NA	GCTGGGGGACTCGGCCCTCTATCTCAGTGCCAGCAGCTTACATGGGGGCCCGTTATCAAGGTCCTATAATTCACCCCTCCACTTTGGGAACGGGACCAGGCTCACTGTGACAG	GCTGGGGGACTCGGCCCTCTATCTCTGTGCCAGCAGCTT----GGGGGC------------TCCTATAATTCACCCCTCCACTTTGGGAACGGGACCAGGCTCACTGTGACAG	tumor	ChILI_9
49007	0	TRBV5-6	TRBJ1-2	ASSWDSNYGYT	GCCAGCAGCTGGGACTCTAACTATGGCTACACC	TRBD2	151	189	0	340	9.957e-05	3621	1	1	1	NA	GAACGCCTTGTTGCTGGGGGACTCGGCCCTCTATCTCTGTGCCAGCAGCTGGGACTCTAACTATGGCTACACCTTCGGTTCGGGGACCAGGTTAACCGTTGTAG	GAACGCCTTGTTGCTGGGGGACTCGGCCCTCTATCTCTGTGCCAGCAGCTGGGACTCTAACTATGGCTACACCTTCGGTTCGGGGACCAGGTTAACCGTTGTAG	tumor	ChILI_9
49008	0	TRBV5-1	TRBJ1-3	ASSLTGQGSGNTIY	GCCAGCAGCTTGACGGGACAGGGCTCTGGAAACACCATATAT	TRBD1	192	148	0	340	9.957e-05	3621	1	1	1	NA	GGAGCTGGGGGACTCGGCCCTTTATCTTTGCGCCAGCAGCTTGACGGGACAGGGCTCTGGAAACACCATATATTTTGGAGAGGGAAGTTGGCTCACTGTTGTAG	GGAGCTGGGGGACTCGGCCCTTTATCTTTGCGCCAGCAGCTTG--GGGACAGGGCTCTGGAAACACCATATATTTTGGAGAGGGAAGTTGGCTCACTGTTGTAG	tumor	ChILI_9
49009	0	TRBV5-1	TRBJ1-2	ASSDLRDREGYT	GCCAGCAGCGACCTCCGGGACAGGGAAGGCTACACC	TRBD1	210	130	0	340	9.957e-05	3621	1	1	1	NA	GGAGCTGGGGGACTCGGCCCTTTATCTTTGCGCCAGCAGCGACCTCCGGGACAGGGAAGGCTACACCTTCGGTTCGGGGACCAGGTTAACCGTTGTAG	GGAGCTGGGGGACTCGGCCCTTTATCTTTGCGCCAGCAGC-------GGGACAGGG--GGCTACACCTTCGGTTCGGGGACCAGGTTAACCGTTGTAG	tumor	ChILI_9
49010	0	TRBV5-8	TRBJ2-5	ASSLATGRSDQETQY	GCCAGCAGCTTGGCGACAGGGCGATCGGACCAAGAGACCCAGTAC	TRBD1	167	173	0	340	9.957e-05	3621	1	1	1	NA	GGAGCTGGAGGACTCGGCCCTGTATCTCTGTGCCAGCAGCTTGGCGACAGGGCGATCGGACCAAGAGACCCAGTACTTCGGGCCAGGCACGCGGCTCCTGGTGCTCG	GGAGCTGGAGGACTCGGCCCTGTATCTCTGTGCCAGCAGCTTGG-GACAGGG-------ACCAAGAGACCCAGTACTTCGGGCCAGGCACGCGGCTCCTGGTGCTCG	tumor	ChILI_9
49011	0	TRBV18	TRBJ1-1	ASSPQGLNTEAF	GCCAGCTCACCACAGGGGCTGAACACTGAAGCTTTC	TRBD1	219	121	0	340	9.957e-05	3621	1	1	1	NA	CCAGCAGGTAGTGCGAGGAGATTCGGCAGCTTATTTCTGTGCCAGCTCACCACAGGGGCTGAACACTGAAGCTTTCTTTGGACAAGGCACCAGACTCACAGTTGTAG	CCAGCAGGTAGTGCGAGGAGATTCGGCAGCTTATTTCTGTGCCAGCTCACCACAGGGG-TGAACACTGAAGCTTTCTTTGGACAAGGCACCAGACTCACAGTTGTAG	tumor	ChILI_9
49012	0	TRBV6-2	TRBJ2-3	ASSLWFGAPDTQY	GCCAGCAGTCTCTGGTTCGGAGCCCCAGATACGCAGTAT		148	192	0	340	9.957e-05	3621	1	NA	1	NA	GCTCCCTCCCAAACATCTGTGTACTTCTGTGCCAGCAGTCTCTGGTTCGGAGCCCCAGATACGCAGTATTTTGGCCCAGGCACCCGGCTGACAGTGCTCG	GCTCCCTCCCAAACATCTGTGTACTTCTGTGCCAGCAGT----------------CAGATACGCAGTATTTTGGCCCAGGCACCCGGCTGACAGTGCTCG	tumor	ChILI_9
49013	0	TRBV6-2	TRBJ2-5	ASSYGGGRETQY	GCCAGCAGTTACGGAGGGGGTCGCGAGACCCAGTAC	TRBD1	133	207	0	340	9.957e-05	3621	1	1	1	NA	GCTCCCTCCCAAACATCTGTGTACTTCTGTGCCAGCAGTTACGGAGGGGGTCGCGAGACCCAGTACTTCGGGCCAGGCACGCGGCTCCTGGTGCTCG	GCTCCCTCCCAAACATCTGTGTACTTCTGTGCCAGCAGTTAC--AGGGGG----GAGACCCAGTACTTCGGGCCAGGCACGCGGCTCCTGGTGCTCG	tumor	ChILI_9
49014	0	TRBV20-1	TRBJ2-7	SARQRTSSYEQY	AGTGCTAGACAACGGACTTCTTCCTACGAGCAGTAC	TRBD2	154	186	0	340	9.957e-05	3621	1	1	1	NA	GCCCATCCTGAAGACAGCAGCTTCTACATCTGCAGTGCTAGACAACGGACTTCTTCCTACGAGCAGTACTTCGGGCCGGGCACCAGGCTCACGGTCACAG	GCCCATCCTGAAGACAGCAGCTTCTACATCTGCAGTGCTAGA----GGACT---TCCTACGAGCAGTACTTCGGGCCGGGCACCAGGCTCACGGTCACAG	tumor	ChILI_9
49015	0	TRBV12-3	TRBJ1-5	ASSLAGGGQPQH	GCCAGCAGTTTAGCAGGGGGCGGTCAGCCCCAGCAT	TRBD1	89	251	0	340	9.957e-05	3621	1	1	1	NA	CAGAACCCAGGGACTCAGCTGTGTACTTCTGTGCCAGCAGTTTAGCAGGGGGCGGTCAGCCCCAGCATTTTGGTGATGGGACTCGACTCTCCATCCTAG	CAGAACCCAGGGACTCAGCTGTGTACTTCTGTGCCAGCAGTTTAGCAGGGGGC--TCAGCCCCAGCATTTTGGTGATGGGACTCGACTCTCCATCCTAG	tumor	ChILI_9
49016	0	TRBV12-3	TRBJ1-5	ASSLTAGQPQH	GCCAGCAGTTTAACAGCTGGTCAGCCCCAGCAT		99	241	0	340	9.957e-05	3621	1	NA	1	NA	CAGAACCCAGGGACTCAGCTGTGTACTTCTGTGCCAGCAGTTTAACAGCTGGTCAGCCCCAGCATTTTGGTGATGGGACTCGACTCTCCATCCTAG	CAGAACCCAGGGACTCAGCTGTGTACTTCTGTGCCAGCAGTTTA--------TCAGCCCCAGCATTTTGGTGATGGGACTCGACTCTCCATCCTAG	tumor	ChILI_9
49017	0	TRBV2	TRBJ2-1	ARKQDSYNEQF	GCCAGGAAACAGGACTCCTACAATGAGCAGTTC	TRBD2	192	148	0	340	9.957e-05	3621	1	1	1	NA	CCACAAAGCTGGAGGACTCAGCCATGTACTTCTGTGCCAGGAAACAGGACTCCTACAATGAGCAGTTCTTCGGGCCAGGGACACGGCTCACCGTGCTAG	CCACAAAGCTGGAGGACTCAGCCATGTACTTCTGTGCCAG------GGACTCCTACAATGAGCAGTTCTTCGGGCCAGGGACACGGCTCACCGTGCTAG	tumor	ChILI_9
49018	0	TRBV2	TRBJ1-2	ASSPRRRGYT	GCTAGCAGTCCAAGGAGACGGGGCTACACC	TRBD2	174	166	0.045	340	9.957e-05	3621	1	1	1	NA	CCACAAAGCTGGAGGACTCAGCCATGTATTTCTGTGCTAGCAGTCCAAGGAGACGGGGCTACACCTTCGGTTCGGGGACCAGGTTAACCGTTGTAG	CCACAAAGCTGGAGGACTCAGCCATGTACTTCTGTGCCAGCAGT---------CGGGGCTACACCTTCGGTTCGGGGACCAGGTTAACCGTTGTAG	tumor	ChILI_9
49019	0	TRBV30	TRBJ1-2	AWSDGRMGYT	GCCTGGAGTGACGGCCGGATGGGCTACACC		171	169	0	340	9.957e-05	3621	1	NA	1	NA	CCTTCTCAGTGACTCTGGCTTCTATCTCTGTGCCTGGAGTGACGGCCGGATGGGCTACACCTTCGGTTCGGGGACCAGGTTAACCGTTGTAG	CCTTCTCAGTGACTCTGGCTTCTATCTCTGTGCCTGGAGTG-----------GGCTACACCTTCGGTTCGGGGACCAGGTTAACCGTTGTAG	tumor	ChILI_9
49020	0	TRBV14	TRBJ1-6	ASSQDLTAGHNSPLH	GCCAGCAGCCAAGACCTCACCGCGGGGCATAATTCACCCCTCCAC	TRBD2	208	132	0	340	9.957e-05	3621	1	1	2	NA	GCAGAACTGGAGGATTCTGGAGTTTATTTCTGTGCCAGCAGCCAAGACCTCACCGCGGGGCATAATTCACCCCTCCACTTTGGGAACGGGACCAGGCTCACTGTGACAG	GCAGAACTGGAGGATTCTGGAGTTTATTTCTGTGCCAGCAGCCAAGA-------GCGGGG-ATAATTCACCCCTCCACTTTGGGAACGGGACCAGGCTCACTGTGACAG	tumor	ChILI_9
49021	0	TRBV24-1	TRBJ2-3	ATSDRGTEVTDTQY	GCCACCAGTGATCGCGGGACAGAAGTCACTGATACGCAGTAT	TRBD1	144	196	0	340	9.957e-05	3621	1	1	1	NA	CCCCAACCAGACAGCTCTTTACTTCTGTGCCACCAGTGATCGCGGGACAGAAGTCACTGATACGCAGTATTTTGGCCCAGGCACCCGGCTGACAGTGCTCG	CCCCAACCAGACAGCTCTTTACTTCTGTGCCACCAGTGAT---GGGACAG--------GATACGCAGTATTTTGGCCCAGGCACCCGGCTGACAGTGCTCG	tumor	ChILI_9
49022	0	TRBV24-1	TRBJ2-3	ATSENGEGTDTQY	GCCACCAGTGAGAACGGGGAGGGCACAGATACGCAGTAT	TRBD2	165	175	0	340	9.957e-05	3621	1	2	1	NA	CCCCAACCAGACAGCTCTTTACTTCTGTGCCACCAGTGAGAACGGGGAGGGCACAGATACGCAGTATTTTGGCCCAGGCACCCGGCTGACAGTGCTCG	CCCCAACCAGACAGCTCTTTACTTCTGTGCCACCAGTGA-----GGGAGGGCACAGATACGCAGTATTTTGGCCCAGGCACCCGGCTGACAGTGCTCG	tumor	ChILI_9
49023	0	TRBV24-1	TRBJ1-2	ATSFAGDGYT	GCCACCAGTTTTGCAGGGGATGGCTACACC	TRBD1	189	151	0	340	9.957e-05	3621	1	1	1	NA	CCCCAACCAGACAGCTCTTTACTTCTGTGCCACCAGTTTTGCAGGGGATGGCTACACCTTCGGTTCGGGGACCAGGTTAACCGTTGTAG	CCCCAACCAGACAGCTCTTTACTTCTGTGCCACCAGT----CAGGGGATGGCTACACCTTCGGTTCGGGGACCAGGTTAACCGTTGTAG	tumor	ChILI_9
49024	0	TRBV18	TRBJ2-3	ASSPLSGLMGRDTQY	GCCAGCTCACCACTCTCGGGGCTAATGGGAAGAGATACGCAGTAT	TRBD1	204	136	0	340	9.957e-05	3621	1	1	1	NA	CCAGCAGGTAGTGCGAGGAGATTCGGCAGCTTATTTCTGTGCCAGCTCACCACTCTCGGGGCTAATGGGAAGAGATACGCAGTATTTTGGCCCAGGCACCCGGCTGACAGTGCTCG	CCAGCAGGTAGTGCGAGGAGATTCGGCAGCTTATTTCTGTGCCAGCTCACCAC----GGGGC----------AGATACGCAGTATTTTGGCCCAGGCACCCGGCTGACAGTGCTCG	tumor	ChILI_9
49025	0	TRBV6-1	TRBJ1-5	ASSDSPFNQPQH	GCCAGCAGTGACAGTCCTTTCAATCAGCCCCAGCAT	TRBD1	42	298	0	340	9.957e-05	3621	1	1	1	NA	GCTCCCTCCCAGACATCTGTGTACTTCTGTGCCAGCAGTGACAGTCCTTTCAATCAGCCCCAGCATTTTGGTGATGGGACTCGACTCTCCATCCTAG	GCTCCCTCCCAGACATCTGTGTACTTCTGTGCCAGCAGTGACAG------CAATCAGCCCCAGCATTTTGGTGATGGGACTCGACTCTCCATCCTAG	tumor	ChILI_9
49026	0	TRBV6-1	TRBJ2-3	ATKLNRANTDTQY	GCCACCAAACTAAACAGGGCTAACACAGATACGCAGTAT	TRBD1	213	126	0	339	9.927e-05	3644	1	1	1	NA	CGGCTGCTCCCTCCCAGACATCTGTGTACTTCTGTGCCACCAAACTAAACAGGGCTAACACAGATACGCAGTATTTTGGCCCAGGCACCCGGCTGACAGTGCTCG	CGGCTGCTCCCTCCCAGACATCTGTGTACTTCTGTGCCA---------ACAGGG----CACAGATACGCAGTATTTTGGCCCAGGCACCCGGCTGACAGTGCTCG	tumor	ChILI_9
49027	0	TRBV6-5	TRBJ2-7	ASSYGHTYEQY	GCCAGCAGTTATGGGCACACCTACGAGCAGTAC		191	148	0	339	9.927e-05	3644	1	NA	1	NA	CGGCTGCTCCCTCCCAGACATCTGTGTACTTCTGTGCCAGCAGTTATGGGCACACCTACGAGCAGTACTTCGGGCCGGGCACCAGGCTCACGGTCACAG	CGGCTGCTCCCTCCCAGACATCTGTGTACTTCTGTGCCAGCAGTTA--------CCTACGAGCAGTACTTCGGGCCGGGCACCAGGCTCACGGTCACAG	tumor	ChILI_9
49028	0	TRBV7-2	TRBJ2-1	ASSLRTSGNNEQF	GCCAGCAGCCTCCGGACTAGCGGTAACAATGAGCAGTTC	TRBD2	183	156	0	339	9.927e-05	3644	1	1	1	NA	CCAGCGCACACAGCAGGAGGACTCGGCCGTGTATCTCTGTGCCAGCAGCCTCCGGACTAGCGGTAACAATGAGCAGTTCTTCGGGCCAGGGACACGGCTCACCGTGCTAG	CCAGCGCACACAGCAGGAGGACTCGGCCGTGTATCTCTGTGCCAGCAGC----GGACTAGCGG--ACAATGAGCAGTTCTTCGGGCCAGGGACACGGCTCACCGTGCTAG	tumor	ChILI_9
49029	0	TRBV5-5	TRBJ2-2	ASSQLVGQNTGELF	GCCAGCAGCCAACTGGTCGGACAGAACACCGGGGAGCTGTTT	TRBD1	122	217	0.02	339	9.927e-05	3644	1	1	1	NA	GAACGCCTTGTTGCTGGGGGACTCGGCCCTGTATCTCGGTGCCAGCAGCCAACTGGTCGGACAGAACACCGGGGAGCTGTTTTTTGGAGAAGGCTCTAGGCTGACCGTACTGG	GAACGCCTTGTTGCTGGGGGACTCGGCCCTGTATCTCTGTGCCAGCAGC---------GGACAGAACACCGGGGAGCTGTTTTTTGGAGAAGGCTCTAGGCTGACCGTACTGG	tumor	ChILI_9
49030	0	TRBV5-1	TRBJ1-1	ASSLTGTGGTEAC	GCCAGCAGCTTGACCGGGACTGGAGGCACTGAAGCTTGC	TRBD2	220	119	0	339	9.927e-05	3644	1	1	1	NA	GGAGCTGGGGGACTCGGCCCTTTATCTTTGCGCCAGCAGCTTGACCGGGACTGGAGGCACTGAAGCTTGCTTTGGACAAGGCACCAGACTCACAGTTGTAG	GGAGCTGGGGGACTCGGCCCTTTATCTTTGCGCCAGCAGCTTG---GGGACT-----CACTGAAGCTTTCTTTGGACAAGGCACCAGACTCACAGTTGTAG	tumor	ChILI_9
49031	0	TRBV5-1	TRBJ1-2	ASSLQGSIGYT	GCCAGCAGCTTGCAGGGAAGCATTGGCTACACC	TRBD1	189	150	0	339	9.927e-05	3644	1	1	1	NA	GGAGCTGGGGGACTCGGCCCTTTATCTTTGCGCCAGCAGCTTGCAGGGAAGCATTGGCTACACCTTCGGTTCGGGGACCAGGTTAACCGTTGTAG	GGAGCTGGGGGACTCGGCCCTTTATCTTTGCGCCAGCAGCTTGCAGGG------TGGCTACACCTTCGGTTCGGGGACCAGGTTAACCGTTGTAG	tumor	ChILI_9
49032	0	TRBV19	TRBJ2-5	ASSTFSGPGTQY	GCCAGTAGTACCTTTTCGGGTCCTGGGACCCAGTAC		201	138	0	339	9.927e-05	3644	1	NA	1	NA	CGGCCCAAAAGAACCCGACAGCTTTCTATCTCTGTGCCAGTAGTACCTTTTCGGGTCCTGGGACCCAGTACTTCGGGCCAGGCACGCGGCTCCTGGTGCTCG	CGGCCCAAAAGAACCCGACAGCTTTCTATCTCTGTGCCAGTAGTA----------------GACCCAGTACTTCGGGCCAGGCACGCGGCTCCTGGTGCTCG	tumor	ChILI_9
49033	0	TRBV19	TRBJ2-2	ASSIFGSGELF	GCCAGTAGTATTTTTGGGTCCGGGGAGCTGTTT		188	151	0	339	9.927e-05	3644	1	NA	1	NA	CGGCCCAAAAGAACCCGACAGCTTTCTATCTCTGTGCCAGTAGTATTTTTGGGTCCGGGGAGCTGTTTTTTGGAGAAGGCTCTAGGCTGACCGTACTGG	CGGCCCAAAAGAACCCGACAGCTTTCTATCTCTGTGCCAGTAGTAT--------CCGGGGAGCTGTTTTTTGGAGAAGGCTCTAGGCTGACCGTACTGG	tumor	ChILI_9
49034	0	TRBV18	TRBJ1-2	ASSPPAQTFVYGYT	GCCAGCTCACCACCGGCCCAGACCTTTGTCTATGGCTACACC		198	141	0	339	9.927e-05	3644	1	NA	1	NA	CCAGCAGGTAGTGCGAGGAGATTCGGCAGCTTATTTCTGTGCCAGCTCACCACCGGCCCAGACCTTTGTCTATGGCTACACCTTCGGTTCGGGGACCAGGTTAACCGTTGTAG	CCAGCAGGTAGTGCGAGGAGATTCGGCAGCTTATTTCTGTGCCAGCTCACCACC---------------CTATGGCTACACCTTCGGTTCGGGGACCAGGTTAACCGTTGTAG	tumor	ChILI_9
49035	0	TRBV6-2	TRBJ1-2	ASRRGPYGYT	GCCAGCAGGCGGGGGCCCTATGGCTACACC	TRBD2	157	182	0	339	9.927e-05	3644	1	1	1	NA	GCTCCCTCCCAAACATCTGTGTACTTCTGTGCCAGCAGGCGGGGGCCCTATGGCTACACCTTCGGTTCGGGGACCAGGTTAACCGTTGTAG	GCTCCCTCCCAAACATCTGTGTACTTCTGTGCCAGCAGGCGGGGG--CTATGGCTACACCTTCGGTTCGGGGACCAGGTTAACCGTTGTAG	tumor	ChILI_9
49036	0	TRBV20-1	TRBJ1-4	SARDGQGEEKLF	AGTGCTAGAGATGGTCAGGGAGAAGAAAAACTGTTT	TRBD1	168	171	0	339	9.927e-05	3644	1	1	1	NA	GCCCATCCTGAAGACAGCAGCTTCTACATCTGCAGTGCTAGAGATGGTCAGGGAGAAGAAAAACTGTTTTTTGGCAGTGGAACCCAGCTCTCTGTCTTGG	GCCCATCCTGAAGACAGCAGCTTCTACATCTGCAGTGCTAGAGA----CAGGG----GAAAAACTGTTTTTTGGCAGTGGAACCCAGCTCTCTGTCTTGG	tumor	ChILI_9
49037	0	TRBV7-9	TRBJ2-3	ASSYRQTDTQY	GCCAGCAGCTACCGACAGACAGATACGCAGTAT	TRBD1	186	153	0	339	9.927e-05	3644	1	1	1	NA	CCAGCGCACAGAGCAGGGGGACTCGGCCATGTATCTCTGTGCCAGCAGCTACCGACAGACAGATACGCAGTATTTTGGCCCAGGCACCCGGCTGACAGTGCTCG	CCAGCGCACAGAGCAGGGGGACTCGGCCATGTATCTCTGTGCCAGCAGCT---GACAGACAGATACGCAGTATTTTGGCCCAGGCACCCGGCTGACAGTGCTCG	tumor	ChILI_9
49038	0	TRBV7-9	TRBJ1-1	ASSPRLLTEAF	GCCAGCAGCCCGAGACTGTTAACCGAAGCTTTC		205	134	0	339	9.927e-05	3644	1	NA	1	NA	CCAGCGCACAGAGCAGGGGGACTCGGCCATGTATCTCTGTGCCAGCAGCCCGAGACTGTTAACCGAAGCTTTCTTTGGACAAGGCACCAGACTCACAGTTGTAG	CCAGCGCACAGAGCAGGGGGACTCGGCCATGTATCTCTGTGCCAGCAGC---------------GAAGCTTTCTTTGGACAAGGCACCAGACTCACAGTTGTAG	tumor	ChILI_9
49039	0	TRBV10-3	TRBJ1-4	AISPGQSNEKLF	GCCATCAGTCCGGGACAGAGTAATGAAAAACTGTTT	TRBD1	142	197	0	339	9.927e-05	3644	1	1	1	NA	ACCAGCTCCCAGACATCTGTGTACTTCTGTGCCATCAGTCCGGGACAGAGTAATGAAAAACTGTTTTTTGGCAGTGGAACCCAGCTCTCTGTCTTGG	ACCAGCTCCCAGACATCTGTGTACTTCTGTGCCATCAGT--GGGACAG--TAATGAAAAACTGTTTTTTGGCAGTGGAACCCAGCTCTCTGTCTTGG	tumor	ChILI_9
49040	0	TRBV7-8	TRBJ1-1	ASSLRWSEAF	GCCAGCAGCTTACGGTGGTCTGAAGCTTTC		282	57	0	339	9.927e-05	3644	1	NA	1	NA	CCAGCGCACACAGCAGGAGGACTCCGCCGTGTATCTCTGTGCCAGCAGCTTACGGTGGTCTGAAGCTTTCTTTGGACAAGGCACCAGACTCACAGTTGTAG	CCAGCGCACACAGCAGGAGGACTCCGCCGTGTATCTCTGTGCCAGCAGCTTA-------CTGAAGCTTTCTTTGGACAAGGCACCAGACTCACAGTTGTAG	tumor	ChILI_9
49041	0	TRBV20-1	TRBJ1-1	SARPIQNTEAF	AGTGCTAGGCCTATACAGAACACTGAAGCTTTC		188	151	0	339	9.927e-05	3644	1	NA	1	NA	GCCCATCCTGAAGACAGCAGCTTCTACATCTGCAGTGCTAGGCCTATACAGAACACTGAAGCTTTCTTTGGACAAGGCACCAGACTCACAGTTGTAG	GCCCATCCTGAAGACAGCAGCTTCTACATCTGCAGTGCTAG---------GAACACTGAAGCTTTCTTTGGACAAGGCACCAGACTCACAGTTGTAG	tumor	ChILI_9
49042	0	TRBV19	TRBJ2-2	ASSRQFLRTGELF	GCCAGTAGTCGACAGTTCCTGAGGACCGGGGAGCTGTTT	TRBD1	212	127	0	339	9.927e-05	3644	1	1	1	NA	CGGCCCAAAAGAACCCGACAGCTTTCTATCTCTGTGCCAGTAGTCGACAGTTCCTGAGGACCGGGGAGCTGTTTTTTGGAGAAGGCTCTAGGCTGACCGTACTGG	CGGCCCAAAAGAACCCGACAGCTTTCTATCTCTGTGCCAGTAGT-GACAG---------ACCGGGGAGCTGTTTTTTGGAGAAGGCTCTAGGCTGACCGTACTGG	tumor	ChILI_9
49043	0	TRBV19	TRBJ2-5	TSSKTSGSLETQY	ACCAGTAGTAAAACTAGCGGGAGTTTAGAGACCCAGTAC	TRBD2	210	129	0.022	339	9.927e-05	3644	1	2	1	NA	CGGCCCAAAAGAACCCGACAGCTTTCTATCTCTGTACCAGTAGTAAAACTAGCGGGAGTTTAGAGACCCAGTACTTCGGGCCAGGCACGCGGCTCCTGGTGCTCG	CGGCCCAAAAGAACCCGACAGCTTTCTATCTCTGTGCCAGTAGTA--ACTAGCGGGAG---AGAGACCCAGTACTTCGGGCCAGGCACGCGGCTCCTGGTGCTCG	tumor	ChILI_9
49044	0	TRBV7-2	TRBJ2-3	ASSLGLDTQY	GCCAGCAGCTTAGGCTTGGATACGCAGTAT		216	123	0	339	9.927e-05	3644	1	NA	1	NA	CCAGCGCACACAGCAGGAGGACTCGGCCGTGTATCTCTGTGCCAGCAGCTTAGGCTTGGATACGCAGTATTTTGGCCCAGGCACCCGGCTGACAGTGCTCG	CCAGCGCACACAGCAGGAGGACTCGGCCGTGTATCTCTGTGCCAGCAGCTTAG-----GATACGCAGTATTTTGGCCCAGGCACCCGGCTGACAGTGCTCG	tumor	ChILI_9
49045	0	TRBV6-5	TRBJ2-3	ASSYSIGLAGPSTQY	GCCAGCAGTTACTCGATCGGACTAGCGGGCCCGTCAACGCAGTAT	TRBD2	196	142	0	338	9.898e-05	3663	1	1	1	NA	CGGCTGCTCCCTCCCAGACATCTGTGTACTTCTGTGCCAGCAGTTACTCGATCGGACTAGCGGGCCCGTCAACGCAGTATTTTGGCCCAGGCACCCGGCTGACAGTGCTCG	CGGCTGCTCCCTCCCAGACATCTGTGTACTTCTGTGCCAGCAGTTACTC----GGACTAGCGGG-------ACGCAGTATTTTGGCCCAGGCACCCGGCTGACAGTGCTCG	tumor	ChILI_9
49046	0	TRBV6-5	TRBJ2-2	ASSYKYSGRDTGELF	GCCAGCAGTTACAAATATAGCGGGAGAGACACCGGGGAGCTGTTT	TRBD2	93	245	0	338	9.898e-05	3663	1	2	1	NA	GCTCCCTCCCAGACATCTGTGTACTTCTGTGCCAGCAGTTACAAATATAGCGGGAGAGACACCGGGGAGCTGTTTTTTGGAGAAGGCTCTAGGCTGACCGTACTGG	GCTCCCTCCCAGACATCTGTGTACTTCTGTGCCAGCAGTTAC-----TAGCGGGAG--ACACCGGGGAGCTGTTTTTTGGAGAAGGCTCTAGGCTGACCGTACTGG	tumor	ChILI_9
49047	0	TRBV6-5	TRBJ1-1	ASSSESTEAF	GCCAGCAGTTCCGAAAGCACTGAAGCTTTC		179	159	0	338	9.898e-05	3663	1	NA	1	NA	GCTCCCTCCCAGACATCTGTGTACTTCTGTGCCAGCAGTTCCGAAAGCACTGAAGCTTTCTTTGGACAAGGCACCAGACTCACAGTTGTAG	GCTCCCTCCCAGACATCTGTGTACTTCTGTGCCAGCAGTT-------CACTGAAGCTTTCTTTGGACAAGGCACCAGACTCACAGTTGTAG	tumor	ChILI_9
49048	0	TRBV7-2	TRBJ2-5	ASSSTGGAETQY	GCCAGCAGCAGCACAGGGGGCGCCGAGACCCAGTAC	TRBD1	209	129	0	338	9.898e-05	3663	1	1	1	NA	CCAGCGCACACAGCAGGAGGACTCGGCCGTGTATCTCTGTGCCAGCAGCAGCACAGGGGGCGCCGAGACCCAGTACTTCGGGCCAGGCACGCGGCTCCTGGTGCTCG	CCAGCGCACACAGCAGGAGGACTCGGCCGTGTATCTCTGTGCCAGCAGC---ACAGGGGGC---GAGACCCAGTACTTCGGGCCAGGCACGCGGCTCCTGGTGCTCG	tumor	ChILI_9
49049	0	TRBV7-2	TRBJ2-3	ASSNTDTQY	GCCAGCAGCAACACAGATACGCAGTAT		201	137	0	338	9.898e-05	3663	1	NA	1	NA	CCAGCGCACACAGCAGGAGGACTCGGCCGTGTATCTCTGTGCCAGCAGCAACACAGATACGCAGTATTTTGGCCCAGGCACCCGGCTGACAGTGCTCG	CCAGCGCACACAGCAGGAGGACTCGGCCGTGTATCTCTGTGCCAGCAGC--CACAGATACGCAGTATTTTGGCCCAGGCACCCGGCTGACAGTGCTCG	tumor	ChILI_9
49050	0	TRBV11-2	TRBJ1-1	ASSTRQGMNTEAF	GCCAGCAGTACTCGACAGGGCATGAACACTGAAGCTTTC	TRBD1	189	149	0	338	9.898e-05	3663	1	1	1	NA	GCAAAGCTTGAGGACTCGGCCGTGTATCTCTGTGCCAGCAGTACTCGACAGGGCATGAACACTGAAGCTTTCTTTGGACAAGGCACCAGACTCACAGTTGTAG	GCAAAGCTTGAGGACTCGGCCGTGTATCTCTGTGCCAGCAG-----GACAGGG--TGAACACTGAAGCTTTCTTTGGACAAGGCACCAGACTCACAGTTGTAG	tumor	ChILI_9
49051	0	TRBV5-4	TRBJ1-2	ASSLINYGYT	GCCAGCAGCTTGATAAATTATGGCTACACC		194	144	0	338	9.898e-05	3663	1	NA	1	NA	GGAGCTGGACGACTCGGCCCTGTATCTCTGTGCCAGCAGCTTGATAAATTATGGCTACACCTTCGGTTCGGGGACCAGGTTAACCGTTGTAG	GGAGCTGGACGACTCGGCCCTGTATCTCTGTGCCAGCAGCTTG------TATGGCTACACCTTCGGTTCGGGGACCAGGTTAACCGTTGTAG	tumor	ChILI_9
49052	0	TRBV5-1	TRBJ1-1	ASSLVLGQVNTEAF	GCCAGCAGCTTGGTGCTTGGACAGGTGAACACTGAAGCTTTC	TRBD1	222	116	0	338	9.898e-05	3663	1	1	1	NA	GGAGCTGGGGGACTCGGCCCTTTATCTTTGCGCCAGCAGCTTGGTGCTTGGACAGGTGAACACTGAAGCTTTCTTTGGACAAGGCACCAGACTCACAGTTGTAG	GGAGCTGGGGGACTCGGCCCTTTATCTTTGCGCCAGCAGCTTGG-----GGACAGGTGAACACTGAAGCTTTCTTTGGACAAGGCACCAGACTCACAGTTGTAG	tumor	ChILI_9
49053	0	TRBV5-8	TRBJ1-4	ASSPIDRGTTNEKLF	GCCAGCAGCCCTATCGACAGGGGAACAACTAATGAAAAACTGTTT	TRBD1	176	162	0	338	9.898e-05	3663	1	1	1	NA	GGAGCTGGAGGACTCGGCCCTGTATCTCTGTGCCAGCAGCCCTATCGACAGGGGAACAACTAATGAAAAACTGTTTTTTGGCAGTGGAACCCAGCTCTCTGTCTTGG	GGAGCTGGAGGACTCGGCCCTGTATCTCTGTGCCAGCAGC------GACAGGGG--CAACTAATGAAAAACTGTTTTTTGGCAGTGGAACCCAGCTCTCTGTCTTGG	tumor	ChILI_9
49054	0	TRBV19	TRBJ2-1	ASAAGEQF	GCCAGTGCCGCGGGAGAGCAGTTC	TRBD2	237	101	0	338	9.898e-05	3663	1	2	1	NA	CGGCCCAAAAGAACCCGACAGCTTTCTATCTCTGTGCCAGTGCCGCGGGAGAGCAGTTCTTCGGGCCAGGGACACGGCTCACCGTGCTAG	CGGCCCAAAAGAACCCGACAGCTTTCTATCTCTGTGCCAGT---GCGGGAGAGCAGTTCTTCGGGCCAGGGACACGGCTCACCGTGCTAG	tumor	ChILI_9
49055	0	TRBV6-2	TRBJ1-2	ASSYIFRGQGGYT	GCCAGCAGTTACATCTTTCGAGGCCAGGGAGGCTACACC	TRBD2	178	160	0	338	9.898e-05	3663	1	2	1	NA	GCTCCCTCCCAAACATCTGTGTACTTCTGTGCCAGCAGTTACATCTTTCGAGGCCAGGGAGGCTACACCTTCGGTTCGGGGACCAGGTTAACCGTTGTAG	GCTCCCTCCCAAACATCTGTGTACTTCTGTGCCAGCAGTTAC--------------GGGAGGCTACACCTTCGGTTCGGGGACCAGGTTAACCGTTGTAG	tumor	ChILI_9
49056	0	TRBV6-2	TRBJ2-2	ASSYLGARTGELF	GCCAGCAGTTACTTGGGGGCGCGAACCGGGGAGCTGTTT	TRBD1	135	203	0	338	9.898e-05	3663	1	1	1	NA	GCTCCCTCCCAAACATCTGTGTACTTCTGTGCCAGCAGTTACTTGGGGGCGCGAACCGGGGAGCTGTTTTTTGGAGAAGGCTCTAGGCTGACCGTACTGG	GCTCCCTCCCAAACATCTGTGTACTTCTGTGCCAGCAGTTACT-GGGGGC----ACCGGGGAGCTGTTTTTTGGAGAAGGCTCTAGGCTGACCGTACTGG	tumor	ChILI_9
49057	0	TRBV6-2	TRBJ1-6	ASSGSVSASLH	GCCAGCAGTGGTTCGGTTTCGGCATCCCTCCAC		160	178	0	338	9.898e-05	3663	1	NA	2	NA	GCTCCCTCCCAAACATCTGTGTACTTCTGTGCCAGCAGTGGTTCGGTTTCGGCATCCCTCCACTTTGGGAACGGGACCAGGCTCACTGTGACAG	GCTCCCTCCCAAACATCTGTGTACTTCTGTGCCAGCAGT----------------CCCTCCACTTTGGGAACGGGACCAGGCTCACTGTGACAG	tumor	ChILI_9
49058	0	TRBV20-1	TRBJ2-1	SARDRTSGTRNEQF	AGTGCTAGAGACAGGACTAGCGGGACCCGCAATGAGCAGTTC	TRBD2	175	163	0	338	9.898e-05	3663	1	2	1	NA	GCCCATCCTGAAGACAGCAGCTTCTACATCTGCAGTGCTAGAGACAGGACTAGCGGGACCCGCAATGAGCAGTTCTTCGGGCCAGGGACACGGCTCACCGTGCTAG	GCCCATCCTGAAGACAGCAGCTTCTACATCTGCAGTGCTAGAGA--GGACTAGCGGGA----CAATGAGCAGTTCTTCGGGCCAGGGACACGGCTCACCGTGCTAG	tumor	ChILI_9
49059	0	TRBV20-1	TRBJ2-5	SARGERGTKTQY	AGTGCCCGGGGCGAGAGGGGAACAAAGACCCAGTAC	TRBD1	137	201	0	338	9.898e-05	3663	1	1	1	NA	GCCCATCCTGAAGACAGCAGCTTCTACATCTGCAGTGCCCGGGGCGAGAGGGGAACAAAGACCCAGTACTTCGGGCCAGGCACGCGGCTCCTGGTGCTCG	GCCCATCCTGAAGACAGCAGCTTCTACATCTGCAGTGC--GGGGC-------------AGACCCAGTACTTCGGGCCAGGCACGCGGCTCCTGGTGCTCG	tumor	ChILI_9
49060	0	TRBV20-1	TRBJ2-2	SARDGGNTGELF	AGTGCTAGAGATGGGGGTAACACCGGGGAGCTTTTT	TRBD1	147	191	0	338	9.898e-05	3663	1	1	1	NA	GCCCATCCTGAAGACAGCAGCTTCTACATCTGCAGTGCTAGAGATGGGGGTAACACCGGGGAGCTTTTTTTTGGAGAAGGCTCTAGGCTGACCGTACTG	GCCCATCCTGAAGACAGCAGCTTCTACATCTGCAGTGCTAGAGA-GGGGG-AACACCGGGGAGCTGTTTTTTGGAGAAGGCTCTAGGCTGACCGTACTG	tumor	ChILI_9
49061	0	TRBV20-1	TRBJ2-4	SAIRGTVQNIQY	AGTGCTATACGAGGGACAGTCCAAAACATTCAGTAC	TRBD1	135	203	0	338	9.898e-05	3663	1	1	1	NA	GCCCATCCTGAAGACAGCAGCTTCTACATCTGCAGTGCTATACGAGGGACAGTCCAAAACATTCAGTACTTCGGCGCCGGGACCCGGCTCTCAGTGCTGG	GCCCATCCTGAAGACAGCAGCTTCTACATCTGCAGTGCTA-----GGGACAG---AAAACATTCAGTACTTCGGCGCCGGGACCCGGCTCTCAGTGCTGG	tumor	ChILI_9
49062	0	TRBV20-1	TRBJ2-3	SAGAHSDTQY	AGTGCCGGGGCTCATTCAGATACGCAGTAT	TRBD1	155	183	0	338	9.898e-05	3663	1	1	1	NA	GCCCATCCTGAAGACAGCAGCTTCTACATCTGCAGTGCCGGGGCTCATTCAGATACGCAGTATTTTGGCCCAGGCACCCGGCTGACAGTGCTCG	GCCCATCCTGAAGACAGCAGCTTCTACATCTGCAGTGC-GGGGC-----CAGATACGCAGTATTTTGGCCCAGGCACCCGGCTGACAGTGCTCG	tumor	ChILI_9
49063	0	TRBV12-3	TRBJ2-2	ASGIGTGELF	GCCAGCGGAATTGGAACCGGGGAGCTGTTT		159	179	0	338	9.898e-05	3663	1	NA	1	NA	CAGAACCCAGGGACTCAGCTGTGTACTTCTGTGCCAGCGGAATTGGAACCGGGGAGCTGTTTTTTGGAGAAGGCTCTAGGCTGACCGTACTGG	CAGAACCCAGGGACTCAGCTGTGTACTTCTGTGCCAGC---------ACCGGGGAGCTGTTTTTTGGAGAAGGCTCTAGGCTGACCGTACTGG	tumor	ChILI_9
49064	0	TRBV2	TRBJ1-6	ASRASQGYNSPLH	GCCAGCAGGGCATCTCAGGGCTATAATTCACCCCTCCAC	TRBD1	161	177	0	338	9.898e-05	3663	1	1	2	NA	CCACAAAGCTGGAGGACTCAGCCATGTACTTCTGTGCCAGCAGGGCATCTCAGGGCTATAATTCACCCCTCCACTTTGGGAACGGGACCAGGCTCACTGTGACA	CCACAAAGCTGGAGGACTCAGCCATGTACTTCTGTGCCAGCAG-------CAGGGCTATAATTCACCCCTCCACTTTGGGAACGGGACCAGGCTCACTGTGACA	tumor	ChILI_9
49065	0	TRBV7-9	TRBJ2-3	ASSPGTFDGTDTQY	GCCAGCAGCCCCGGGACTTTCGACGGCACAGATACGCAGTAT	TRBD2	195	143	0	338	9.898e-05	3663	1	1	1	NA	CCAGCGCACAGAGCAGGGGGACTCGGCCATGTATCTCTGTGCCAGCAGCCCCGGGACTTTCGACGGCACAGATACGCAGTATTTTGGCCCAGGCACCCGGCTGACAGTGCTCG	CCAGCGCACAGAGCAGGGGGACTCGGCCATGTATCTCTGTGCCAGCAGC---GGGACT-------GCACAGATACGCAGTATTTTGGCCCAGGCACCCGGCTGACAGTGCTCG	tumor	ChILI_9
49066	0	TRBV7-9	TRBJ2-3	ASSSWGQGRDTQY	GCCAGCAGCTCTTGGGGGCAGGGTAGGGATACGCAGTAT	TRBD1	225	113	0	338	9.898e-05	3663	1	1	1	NA	CCAGCGCACAGAGCAGGGGGACTCGGCCATGTATCTCTGTGCCAGCAGCTCTTGGGGGCAGGGTAGGGATACGCAGTATTTTGGCCCAGGCACCCGGCTGACAGTGCTCG	CCAGCGCACAGAGCAGGGGGACTCGGCCATGTATCTCTGTGCCAGCAGCT---GGGGGC--------GATACGCAGTATTTTGGCCCAGGCACCCGGCTGACAGTGCTCG	tumor	ChILI_9
49067	0	TRBV7-8	TRBJ1-5	ASSLEMGRADQPQH	GCCAGCAGCTTAGAAATGGGCAGGGCGGATCAGCCCCAGCAT	TRBD1	115	223	0	338	9.898e-05	3663	1	1	1	NA	CCAGCGCACACAGCAGGAGGACTCCGCCGTGTATCTCTGTGCCAGCAGCTTAGAAATGGGCAGGGCGGATCAGCCCCAGCATTTTGGTGATGGGACTCGACTCTCCATCCTAG	CCAGCGCACACAGCAGGAGGACTCCGCCGTGTATCTCTGTGCCAGCAGCTTAG-------CAGGG---ATCAGCCCCAGCATTTTGGTGATGGGACTCGACTCTCCATCCTAG	tumor	ChILI_9
49068	0	TRBV28	TRBJ1-3	ASSLWVAGSGNTIY	GCCAGCAGTTTATGGGTTGCCGGCTCTGGAAACACCATATAT		226	112	0.02	338	9.898e-05	3663	1	NA	1	NA	CCGCCAGCACCAACCAGACGTCTATGTACCTCTGTGCCAGCAGTTTATGGGTTGCCGGCTCTGGAAACACCATATATTTTGGAGAGGGAAGTTGGCTCACTGTTGTAG	CCGCCAGCACCAACCAGACATCTATGTACCTCTGTGCCAGCAGTTTATG---------CTCTGGAAACACCATATATTTTGGAGAGGGAAGTTGGCTCACTGTTGTAG	tumor	ChILI_9
49069	0	TRBV28	TRBJ1-2	ASSLLRGNNYGYT	GCCAGCAGCCTCCTCCGAGGCAATAACTATGGCTACACC		246	92	0.023	338	9.898e-05	3663	1	NA	1	NA	CCGCCAGCACCAACCAGACGTCTATGTACCTCTGTGCCAGCAGCCTCCTCCGAGGCAATAACTATGGCTACACCTTCGGTTCGGGGACCAGGTTAACCGTTGTAG	CCGCCAGCACCAACCAGACATCTATGTACCTCTGTGCCAGCAG---------------TAACTATGGCTACACCTTCGGTTCGGGGACCAGGTTAACCGTTGTAG	tumor	ChILI_9
49070	0	TRBV27	TRBJ2-1	ASSLSNRGGTYNEQF	GCCAGCAGTTTATCGAATCGGGGCGGTACCTACAATGAGCAGTTC	TRBD2	197	141	0	338	9.898e-05	3663	1	1	1	NA	CGCCCAGCCCCAACCAGACCTCTCTGTACTTCTGTGCCAGCAGTTTATCGAATCGGGGCGGTACCTACAATGAGCAGTTCTTCGGGCCAGGGACACGGCTCACCGTGCTAG	CGCCCAGCCCCAACCAGACCTCTCTGTACTTCTGTGCCAGCAGTTTATC----CGGGG-----CCTACAATGAGCAGTTCTTCGGGCCAGGGACACGGCTCACCGTGCTAG	tumor	ChILI_9
49071	0	TRBV27	TRBJ2-3	ASTPRGYRADTQY	GCCAGCACTCCACGTGGTTACCGGGCAGATACGCAGTAT		204	134	0	338	9.898e-05	3663	1	NA	1	NA	CGCCCAGCCCCAACCAGACCTCTCTGTACTTCTGTGCCAGCACTCCACGTGGTTACCGGGCAGATACGCAGTATTTTGGCCCAGGCACCCGGCTGACAGTGCTCG	CGCCCAGCCCCAACCAGACCTCTCTGTACTTCTGTGCCAGCA------------------CAGATACGCAGTATTTTGGCCCAGGCACCCGGCTGACAGTGCTCG	tumor	ChILI_9
49072	0	TRBV19	TRBJ2-2	ASSGTGFTGELF	GCCAGTAGTGGGACAGGGTTCACCGGGGAGCTTTTT	TRBD1	217	121	0	338	9.898e-05	3663	1	1	1	NA	CGGCCCAAAAGAACCCGACAGCTTTCTATCTCTGTGCCAGTAGTGGGACAGGGTTCACCGGGGAGCTTTTTTTTGGAGAAGGCTCTAGGCTGACCGTACTG	CGGCCCAAAAGAACCCGACAGCTTTCTATCTCTGTGCCAGTAGTGGGACAGGG--CACCGGGGAGCTGTTTTTTGGAGAAGGCTCTAGGCTGACCGTACTG	tumor	ChILI_9
49073	0	TRBV6-2	TRBJ1-1	ASSYEPGGWNTEAF	GCCAGCAGTTACGAGCCGGGGGGTTGGAACACTGAAGCTTTC	TRBD2	152	186	0	338	9.898e-05	3663	1	1	1	NA	GCTCCCTCCCAAACATCTGTGTACTTCTGTGCCAGCAGTTACGAGCCGGGGGGTTGGAACACTGAAGCTTTCTTTGGACAAGGCACCAGACTCACAGTTGTAG	GCTCCCTCCCAAACATCTGTGTACTTCTGTGCCAGCAGTTAC----CGGGGGG---GAACACTGAAGCTTTCTTTGGACAAGGCACCAGACTCACAGTTGTAG	tumor	ChILI_9
49074	0	TRBV10-2	TRBJ1-5	ASSEQGRNQPQH	GCCAGCAGTGAACAGGGCCGTAATCAGCCCCAGCAT	TRBD1	149	188	0	337	9.869e-05	3692	1	1	1	NA	ACCCGCTCCCAGACATCTGTGTATTTCTGCGCCAGCAGTGAACAGGGCCGTAATCAGCCCCAGCATTTTGGTGATGGGACTCGACTCTCCATCCTAG	ACCCGCTCCCAGACATCTGTGTATTTCTGCGCCAGCAGTGAACAGGG----AATCAGCCCCAGCATTTTGGTGATGGGACTCGACTCTCCATCCTAG	tumor	ChILI_9
49075	0	TRBV6-1	TRBJ2-2	ASSKRGGWNTGELF	GCCAGCTCGAAAAGGGGGGGTTGGAACACCGGGGAGCTGTTT	TRBD2	175	162	0	337	9.869e-05	3692	1	1	1	NA	GCTCCCTCCCAGACATCTGTGTACTTCTGTGCCAGCTCGAAAAGGGGGGGTTGGAACACCGGGGAGCTGTTTTTTGGAGAAGGCTCTAGGCTGACCGTACTGG	GCTCCCTCCCAGACATCTGTGTACTTCTGTGCCAGC-------GGGGGGG---GAACACCGGGGAGCTGTTTTTTGGAGAAGGCTCTAGGCTGACCGTACTGG	tumor	ChILI_9
49076	0	TRBV6-1	TRBJ2-5	ASSLDRGQQETQY	GCCAGCAGTCTAGACAGGGGACAACAAGAGACCCAGTAC	TRBD1	169	168	0	337	9.869e-05	3692	1	1	1	NA	CGGCTGCTCCCTCCCAGACATCTGTGTACTTCTGTGCCAGCAGTCTAGACAGGGGACAACAAGAGACCCAGTACTTCGGGCCAGGCACGCGGCTCCTGGTGCTCG	CGGCTGCTCCCTCCCAGACATCTGTGTACTTCTGTGCCAGCAGT---GACAGGGG----CAAGAGACCCAGTACTTCGGGCCAGGCACGCGGCTCCTGGTGCTCG	tumor	ChILI_9
49077	0	TRBV6-1	TRBJ2-3	ASSLISSTDTQY	GCCAGCAGTCTCATTTCCAGCACAGATACGCAGTAT		187	150	0	337	9.869e-05	3692	1	NA	1	NA	CGGCTGCTCCCTCCCAGACATCTGTGTACTTCTGTGCCAGCAGTCTCATTTCCAGCACAGATACGCAGTATTTTGGCCCAGGCACCCGGCTGACAGTGCTCG	CGGCTGCTCCCTCCCAGACATCTGTGTACTTCTGTGCCAGCAGT---------AGCACAGATACGCAGTATTTTGGCCCAGGCACCCGGCTGACAGTGCTCG	tumor	ChILI_9
49078	0	TRBV6-1	TRBJ2-5	ASTASGVETQY	GCCAGCACGGCTAGCGGGGTTGAGACCCAGTAC	TRBD2	191	146	0	337	9.869e-05	3692	1	1	1	NA	CGGCTGCTCCCTCCCAGACATCTGTGTACTTCTGTGCCAGCACGGCTAGCGGGGTTGAGACCCAGTACTTCGGGCCAGGCACGCGGCTCCTGGTGCTCG	CGGCTGCTCCCTCCCAGACATCTGTGTACTTCTGTGCCAGCA---CTAGCGGGG--GAGACCCAGTACTTCGGGCCAGGCACGCGGCTCCTGGTGCTCG	tumor	ChILI_9
49079	0	TRBV7-2	TRBJ1-5	ASSPAGTVLNQPQH	GCCAGCAGCCCAGCCGGGACAGTTCTTAATCAGCCCCAGCAT	TRBD1	52	285	0	337	9.869e-05	3692	1	1	1	NA	CCAGCGCACACAGCAGGAGGACTCGGCCGTGTATCTCTGTGCCAGCAGCCCAGCCGGGACAGTTCTTAATCAGCCCCAGCATTTTGGTGATGGGACTCGACTCTCCATCCTAG	CCAGCGCACACAGCAGGAGGACTCGGCCGTGTATCTCTGTGCCAGCAGC------GGGACAG-----AATCAGCCCCAGCATTTTGGTGATGGGACTCGACTCTCCATCCTAG	tumor	ChILI_9
49080	0	TRBV7-2	TRBJ2-3	ASSLVWTSPDTQY	GCCAGCAGCTTAGTGTGGACTAGCCCAGATACGCAGTAT	TRBD2	203	134	0	337	9.869e-05	3692	1	1	1	NA	CCAGCGCACACAGCAGGAGGACTCGGCCGTGTATCTCTGTGCCAGCAGCTTAGTGTGGACTAGCCCAGATACGCAGTATTTTGGCCCAGGCACCCGGCTGACAGTGCTCG	CCAGCGCACACAGCAGGAGGACTCGGCCGTGTATCTCTGTGCCAGCAGCTTAG---GGACTAGC-CAGATACGCAGTATTTTGGCCCAGGCACCCGGCTGACAGTGCTCG	tumor	ChILI_9
49081	0	TRBV7-2	TRBJ2-3	ASSLDPTDTQY	GCCAGCAGCTTAGATCCCACAGATACGCAGTAT		216	121	0	337	9.869e-05	3692	1	NA	1	NA	CCAGCGCACACAGCAGGAGGACTCGGCCGTGTATCTCTGTGCCAGCAGCTTAGATCCCACAGATACGCAGTATTTTGGCCCAGGCACCCGGCTGACAGTGCTCG	CCAGCGCACACAGCAGGAGGACTCGGCCGTGTATCTCTGTGCCAGCAGCTTAG----CACAGATACGCAGTATTTTGGCCCAGGCACCCGGCTGACAGTGCTCG	tumor	ChILI_9
49082	0	TRBV7-2	TRBJ2-3	ASSQLGPDTQY	GCCAGCAGCCAACTGGGCCCAGATACGCAGTAT		181	156	0	337	9.869e-05	3692	1	NA	1	NA	CCAGCGCACACAGCAGGAGGACTCGGCCGTGTATCTCTGTGCCAGCAGCCAACTGGGCCCAGATACGCAGTATTTTGGCCCAGGCACCCGGCTGACAGTGCTCG	CCAGCGCACACAGCAGGAGGACTCGGCCGTGTATCTCTGTGCCAGCAGC----------CAGATACGCAGTATTTTGGCCCAGGCACCCGGCTGACAGTGCTCG	tumor	ChILI_9
49083	0	TRBV7-2	TRBJ2-7	ASSLSGVQD	GCCAGCAGCTTAAGTGGGGTACAGGAC	TRBD1	197	140	0	337	9.869e-05	3692	1	1	1	NA	CCAGCGCACACAGCAGGAGGACTCGGCCGTGTATCTCTGTGCCAGCAGCTTAAGTGGGGTACAGGACTTCGGGCCGGGCACCAGGCTCACGGTCACAG	CCAGCGCACACAGCAGGAGGACTCGGCCGTGTATCTCTGTGCCAGCAGCTTA--------ACAGGACTTCGGGCCGGGCACCAGGCTCACGGTCACAG	tumor	ChILI_9
49084	0	TRBV11-2	TRBJ1-6	ASSLGDVGLYNSPLH	GCCAGCAGCTTAGGGGACGTGGGTCTTTATAATTCACCCCTCCAC	TRBD1	188	149	0	337	9.869e-05	3692	1	1	2	NA	GCAAAGCTTGAGGACTCGGCCGTGTATCTCTGTGCCAGCAGCTTAGGGGACGTGGGTCTTTATAATTCACCCCTCCACTTTGGGAACGGGACCAGGCTCACTGTGACAG	GCAAAGCTTGAGGACTCGGCCGTGTATCTCTGTGCCAGCAGCTTAGGGG-----------TATAATTCACCCCTCCACTTTGGGAACGGGACCAGGCTCACTGTGACAG	tumor	ChILI_9
49085	0	TRBV7-6	TRBJ1-1	VSSSGGMNTEAF	GTCAGCAGCTCAGGGGGCATGAACACTGAAGCTTTC	TRBD1	204	133	0.02	337	9.869e-05	3692	1	1	1	NA	CAGCGCACAGAGCAGCGGGACTCGGCCATGTATCGCTGTGTCAGCAGCTCAGGGGGCATGAACACTGAAGCTTTCTTTGGACAAGGCACCAGACTCACAGTTGTAG	CAGCGCACAGAGCAGCGGGACTCGGCCATGTATCGCTGTGCCAGCAGCTCAGGGGGC-TGAACACTGAAGCTTTCTTTGGACAAGGCACCAGACTCACAGTTGTAG	tumor	ChILI_9
49086	0	TRBV5-6	TRBJ1-3	ASRRQGMAGNTIY	GCCAGCCGCCGACAGGGGATGGCTGGAAACACCATATAT	TRBD1	131	206	0	337	9.869e-05	3692	1	1	1	NA	GAACGCCTTGTTGCTGGGGGACTCGGCCCTCTATCTCTGTGCCAGCCGCCGACAGGGGATGGCTGGAAACACCATATATTTTGGAGAGGGAAGTTGGCTCACTGTTGTAG	GAACGCCTTGTTGCTGGGGGACTCGGCCCTCTATCTCTGTGCCAGC----GACAGGGG----CTGGAAACACCATATATTTTGGAGAGGGAAGTTGGCTCACTGTTGTAG	tumor	ChILI_9
49087	0	TRBV19	TRBJ2-5	ASGQGLETQY	GCCAGTGGGCAGGGGCTAGAGACCCAGTAC	TRBD1	238	99	0	337	9.869e-05	3692	1	1	1	NA	CGGCCCAAAAGAACCCGACAGCTTTCTATCTCTGTGCCAGTGGGCAGGGGCTAGAGACCCAGTACTTCGGGCCAGGCACGCGGCTCCTGGTGCTCG	CGGCCCAAAAGAACCCGACAGCTTTCTATCTCTGTGCCAGT---CAGGGG--AGAGACCCAGTACTTCGGGCCAGGCACGCGGCTCCTGGTGCTCG	tumor	ChILI_9
49088	0	TRBV18	TRBJ2-5	VSSRARDQETQY	GTCAGCTCACGCGCACGAGACCAAGAGACCCAGTAC		190	147	0.02	337	9.869e-05	3692	1	NA	1	NA	CCAGCAGGTAGTGCGAGGAGATTCGGCAGCTTATTTCTGTGTCAGCTCACGCGCACGAGACCAAGAGACCCAGTACTTCGGGCCAGGCACGCGGCTCCTGGTGCTCG	CCAGCAGGTAGTGCGAGGAGATTCGGCAGCTTATTTCTGTGCCAGCTCAC---------ACCAAGAGACCCAGTACTTCGGGCCAGGCACGCGGCTCCTGGTGCTCG	tumor	ChILI_9
49089	0	TRBV18	TRBJ1-1	ASSLPTLEAF	GCCAGCTCACTTCCGACCCTTGAAGCTTTC		226	111	0	337	9.869e-05	3692	1	NA	1	NA	CCAGCAGGTAGTGCGAGGAGATTCGGCAGCTTATTTCTGTGCCAGCTCACTTCCGACCCTTGAAGCTTTCTTTGGACAAGGCACCAGACTCACAGTTGTAG	CCAGCAGGTAGTGCGAGGAGATTCGGCAGCTTATTTCTGTGCCAGCTCAC----------TGAAGCTTTCTTTGGACAAGGCACCAGACTCACAGTTGTAG	tumor	ChILI_9
49090	0	TRBV20-1	TRBJ2-1	SAPHGTSGRALANEQF	AGTGCTCCGCACGGGACTAGCGGGAGGGCTTTAGCCAATGAGCAGTTC	TRBD2	159	178	0	337	9.869e-05	3692	1	2	1	NA	GCCCATCCTGAAGACAGCAGCTTCTACATCTGCAGTGCTCCGCACGGGACTAGCGGGAGGGCTTTAGCCAATGAGCAGTTCTTCGGGCCAGGGACACGGCTCACCGTGCTAG	GCCCATCCTGAAGACAGCAGCTTCTACATCTGCAGTGCT------GGGACTAGCGGGAGGG-------CAATGAGCAGTTCTTCGGGCCAGGGACACGGCTCACCGTGCTAG	tumor	ChILI_9
49091	0	TRBV20-1	TRBJ2-3	SARGEAPDTQY	AGTGCTAGAGGGGAAGCGCCAGATACGCAGTAT	TRBD1	134	203	0	337	9.869e-05	3692	1	1	1	NA	GCCCATCCTGAAGACAGCAGCTTCTACATCTGCAGTGCTAGAGGGGAAGCGCCAGATACGCAGTATTTTGGCCCAGGCACCCGGCTGACAGTGCTCG	GCCCATCCTGAAGACAGCAGCTTCTACATCTGCAGTGCTAGAGGGG------CAGATACGCAGTATTTTGGCCCAGGCACCCGGCTGACAGTGCTCG	tumor	ChILI_9
49092	0	TRBV12-3	TRBJ2-5	ASSLTGIKAQETQY	GCCAGCAGTCTTACAGGGATTAAGGCCCAAGAGACCCAGTAC	TRBD1	143	194	0	337	9.869e-05	3692	1	1	1	NA	CAGAACCCAGGGACTCAGCTGTGTACTTCTGTGCCAGCAGTCTTACAGGGATTAAGGCCCAAGAGACCCAGTACTTCGGGCCAGGCACGCGGCTCCTGGTGCTCG	CAGAACCCAGGGACTCAGCTGTGTACTTCTGTGCCAGCAGT---ACAGGG--------CCAAGAGACCCAGTACTTCGGGCCAGGCACGCGGCTCCTGGTGCTCG	tumor	ChILI_9
49093	0	TRBV12-3	TRBJ2-2	ASSLLRTGELF	GCCAGCAGTTTATTGAGAACCGGGGAGCTGTTT		154	183	0	337	9.869e-05	3692	1	NA	1	NA	CAGAACCCAGGGACTCAGCTGTGTACTTCTGTGCCAGCAGTTTATTGAGAACCGGGGAGCTGTTTTTTGGAGAAGGCTCTAGGCTGACCGTACTGG	CAGAACCCAGGGACTCAGCTGTGTACTTCTGTGCCAGCAGTTTA------ACCGGGGAGCTGTTTTTTGGAGAAGGCTCTAGGCTGACCGTACTGG	tumor	ChILI_9
49094	0	TRBV12-3	TRBJ1-1	ASSARGQMEAF	GCCAGCAGCGCCAGGGGGCAAATGGAAGCTTTC	TRBD1	184	153	0	337	9.869e-05	3692	1	1	1	NA	CAGAACCCAGGGACTCAGCTGTGTACTTCTGTGCCAGCAGCGCCAGGGGGCAAATGGAAGCTTTCTTTGGACAAGGCACCAGACTCACAGTTGTAG	CAGAACCCAGGGACTCAGCTGTGTACTTCTGTGCCAGCAG---CAGGGGGC-----GAAGCTTTCTTTGGACAAGGCACCAGACTCACAGTTGTAG	tumor	ChILI_9
49095	0	TRBV12-3	TRBJ1-6	ASSLTGRALH	GCCAGCAGTTTGACAGGGCGAGCCCTCCAC	TRBD1	171	166	0	337	9.869e-05	3692	1	1	2	NA	CAGAACCCAGGGACTCAGCTGTGTACTTCTGTGCCAGCAGTTTGACAGGGCGAGCCCTCCACTTTGGGAACGGGACCAGGCTCACTGTGACAG	CAGAACCCAGGGACTCAGCTGTGTACTTCTGTGCCAGCAGTTTGACAGGG----CCCTCCACTTTGGGAACGGGACCAGGCTCACTGTGACAG	tumor	ChILI_9
49096	0	TRBV2	TRBJ2-1	ASKGGSTYNEQF	GCCAGCAAGGGCGGGAGTACCTACAATGAGCAGTTC	TRBD2	154	183	0	337	9.869e-05	3692	1	2	1	NA	CCACAAAGCTGGAGGACTCAGCCATGTACTTCTGTGCCAGCAAGGGCGGGAGTACCTACAATGAGCAGTTCTTCGGGCCAGGGACACGGCTCACCGTGCTAG	CCACAAAGCTGGAGGACTCAGCCATGTACTTCTGTGCCAGCA---GCGGGAG--CCTACAATGAGCAGTTCTTCGGGCCAGGGACACGGCTCACCGTGCTAG	tumor	ChILI_9
49097	0	TRBV7-9	TRBJ2-3	ASSLSLAGTIDTQY	GCCAGCAGCTTATCACTAGCGGGAACCATAGATACGCAGTAT	TRBD2	202	135	0	337	9.869e-05	3692	1	2	1	NA	CCAGCGCACAGAGCAGGGGGACTCGGCCATGTATCTCTGTGCCAGCAGCTTATCACTAGCGGGAACCATAGATACGCAGTATTTTGGCCCAGGCACCCGGCTGACAGTGCTCG	CCAGCGCACAGAGCAGGGGGACTCGGCCATGTATCTCTGTGCCAGCAGCTTA--ACTAGCGGGA-----AGATACGCAGTATTTTGGCCCAGGCACCCGGCTGACAGTGCTCG	tumor	ChILI_9
49098	0	TRBV23-1	TRBJ1-5	ASQSRQPGRAGDLLDQPQH	GCCAGTCAGTCGCGACAACCGGGAAGGGCTGGTGACCTACTAGACCAGCCCCAGCAT	TRBD2	82	255	0	337	9.869e-05	3692	1	1	1	NA	CAGAACCGGGAGACACGGCACTGTATCTCTGCGCCAGTCAGTCGCGACAACCGGGAAGGGCTGGTGACCTACTAGACCAGCCCCAGCATTTTGGTGATGGGACTCGACTCTCCATCCTAG	CAGAACCGGGAGACACGGCACTGTATCTCTGCGCCAG---------------------------------ACTAG--CAGCCCCAGCATTTTGGTGATGGGACTCGACTCTCCATCCTAG	tumor	ChILI_9
49099	0	TRBV24-1	TRBJ2-3	ATSDRAFTDTQY	GCCACCAGTGACCGGGCCTTCACAGATACGCAGTAT		160	177	0	337	9.869e-05	3692	1	NA	1	NA	CCCCAACCAGACAGCTCTTTACTTCTGTGCCACCAGTGACCGGGCCTTCACAGATACGCAGTATTTTGGCCCAGGCACCCGGCTGACAGTGCTCG	CCCCAACCAGACAGCTCTTTACTTCTGTGCCACCAGTGA---------CACAGATACGCAGTATTTTGGCCCAGGCACCCGGCTGACAGTGCTCG	tumor	ChILI_9
49100	0	TRBV27	TRBJ2-3	VSTSGNTDTQY	GTCTCGACTAGCGGGAATACAGATACGCAGTAT	TRBD2	178	159	0	337	9.869e-05	3692	1	2	1	NA	CGCCCAGCCCCAACCAGACCTCTCTGTACTTCTGTGTCTCGACTAGCGGGAATACAGATACGCAGTATTTTGGCCCAGGCACCCGGCTGACAGTGCTCG	CGCCCAGCCCCAACCAGACCTCTCTGTACTTCTGTG----GACTAGCGGGA--ACAGATACGCAGTATTTTGGCCCAGGCACCCGGCTGACAGTGCTCG	tumor	ChILI_9
49101	0	TRBV24-1	TRBJ2-3	ATSGGTGPFPDTQY	GCCACCAGTGGGGGGACAGGTCCCTTTCCAGATACGCAGTAT	TRBD1	168	169	0	337	9.869e-05	3692	1	1	1	NA	CCCCAACCAGACAGCTCTTTACTTCTGTGCCACCAGTGGGGGGACAGGTCCCTTTCCAGATACGCAGTATTTTGGCCCAGGCACCCGGCTGACAGTGCTCG	CCCCAACCAGACAGCTCTTTACTTCTGTGCCACCAGTG--GGGACAGG--------CAGATACGCAGTATTTTGGCCCAGGCACCCGGCTGACAGTGCTCG	tumor	ChILI_9
49102	0	TRBV20-1	TRBJ1-5	SAIWSHSNQPQH	AGTGCTATTTGGTCTCACTCCAATCAGCCCCAGCAT		42	295	0	337	9.869e-05	3692	1	NA	1	NA	GCCCATCCTGAAGACAGCAGCTTCTACATCTGCAGTGCTATTTGGTCTCACTCCAATCAGCCCCAGCATTTTGGTGATGGGACTCGACTCTCCATCCTAG	GCCCATCCTGAAGACAGCAGCTTCTACATCTGCAGTGCTA-------------CAATCAGCCCCAGCATTTTGGTGATGGGACTCGACTCTCCATCCTAG	tumor	ChILI_9
49103	0	TRBV11-2	TRBJ1-1	ASSYQRGGGTEAF	GCCAGCAGCTACCAACGCGGGGGGGGAACTGAAGCTTTC	TRBD2	191	146	0	337	9.869e-05	3692	1	1	1	NA	GCAAAGCTTGAGGACTCGGCCGTGTATCTCTGTGCCAGCAGCTACCAACGCGGGGGGGGAACTGAAGCTTTCTTTGGACAAGGCACCAGACTCACAGTTGTAG	GCAAAGCTTGAGGACTCGGCCGTGTATCTCTGTGCCAGCAGCT------GCGGGGGGG--ACTGAAGCTTTCTTTGGACAAGGCACCAGACTCACAGTTGTAG	tumor	ChILI_9
49104	0	TRBV6-1	TRBJ1-1	ASREWLVNTEAF	GCCAGTCGAGAATGGTTAGTGAACACTGAAGCTTTC		213	123	0	336	9.839e-05	3722	1	NA	1	NA	CGGCTGCTCCCTCCCAGACATCTGTGTACTTCTGTGCCAGTCGAGAATGGTTAGTGAACACTGAAGCTTTCTTTGGACAAGGCACCAGACTCACAGTTGTAG	CGGCTGCTCCCTCCCAGACATCTGTGTACTTCTGTGCCAG--------------TGAACACTGAAGCTTTCTTTGGACAAGGCACCAGACTCACAGTTGTAG	tumor	ChILI_9
49105	0	TRBV6-1	TRBJ2-2	ASSAGTWTGELF	GCCAGCAGTGCCGGGACATGGACCGGGGAGCTGTTT	TRBD1	101	235	0	336	9.839e-05	3722	1	1	1	NA	GCTCCCTCCCAGACATCTGTGTACTTCTGTGCCAGCAGTGCCGGGACATGGACCGGGGAGCTGTTTTTTGGAGAAGGCTCTAGGCTGACCGTACTGG	GCTCCCTCCCAGACATCTGTGTACTTCTGTGCCAGCAGTG--GGGACA---ACCGGGGAGCTGTTTTTTGGAGAAGGCTCTAGGCTGACCGTACTGG	tumor	ChILI_9
49106	0	TRBV6-5	TRBJ1-2	ASSYRDSGYT	GCCAGCAGTTACAGGGACTCTGGCTACACC	TRBD1	151	185	0	336	9.839e-05	3722	1	1	1	NA	GCTCCCTCCCAGACATCTGTGTACTTCTGTGCCAGCAGTTACAGGGACTCTGGCTACACCTTCGGTTCGGGGACCAGGTTAACCGTTGTAG	GCTCCCTCCCAGACATCTGTGTACTTCTGTGCCAGCAGTTACAGGG----TGGCTACACCTTCGGTTCGGGGACCAGGTTAACCGTTGTAG	tumor	ChILI_9
49107	0	TRBV7-3	TRBJ1-1	ASSLHLNTEAF	GCCAGCAGCTTACACCTGAACACTGAAGCTTTC		230	106	0	336	9.839e-05	3722	1	NA	1	NA	CCAGCGCACAGAGCGGGGGGACTCAGCCGTGTATCTCTGTGCCAGCAGCTTACACCTGAACACTGAAGCTTTCTTTGGACAAGGCACCAGACTCACAGTTGTAG	CCAGCGCACAGAGCGGGGGGACTCAGCCGTGTATCTCTGTGCCAGCAGCTTA----TGAACACTGAAGCTTTCTTTGGACAAGGCACCAGACTCACAGTTGTAG	tumor	ChILI_9
49108	0	TRBV7-3	TRBJ2-3	ASSPNSGATQY	GCCAGCAGCCCCAATTCAGGGGCCACGCAGTAT	TRBD1	197	139	0	336	9.839e-05	3722	1	1	1	NA	CCAGCGCACAGAGCGGGGGGACTCAGCCGTGTATCTCTGTGCCAGCAGCCCCAATTCAGGGGCCACGCAGTATTTTGGCCCAGGCACCCGGCTGACAGTGCTCG	CCAGCGCACAGAGCGGGGGGACTCAGCCGTGTATCTCTGTGCCAGCAGC-------CAGGGG--ACGCAGTATTTTGGCCCAGGCACCCGGCTGACAGTGCTCG	tumor	ChILI_9
49109	0	TRBV7-2	TRBJ2-3	ASSLEGRGGTDTQY	GCCAGCAGCTTAGAAGGGCGGGGTGGCACAGATACGCAGTAT	TRBD2	188	148	0	336	9.839e-05	3722	1	1	1	NA	CCAGCGCACACAGCAGGAGGACTCGGCCGTGTATCTCTGTGCCAGCAGCTTAGAAGGGCGGGGTGGCACAGATACGCAGTATTTTGGCCCAGGCACCCGGCTGACAGTGCTCG	CCAGCGCACACAGCAGGAGGACTCGGCCGTGTATCTCTGTGCCAGCAGCTTAG----GCGGGG--GCACAGATACGCAGTATTTTGGCCCAGGCACCCGGCTGACAGTGCTCG	tumor	ChILI_9
49110	0	TRBV11-2	TRBJ2-1	ASSLDINEQF	GCCAGCAGCTTAGATATAAATGAGCAGTTC		161	175	0	336	9.839e-05	3722	1	NA	1	NA	GCAAAGCTTGAGGACTCGGCCGTGTATCTCTGTGCCAGCAGCTTAGATATAAATGAGCAGTTCTTCGGGCCAGGGACACGGCTCACCGTGCTAG	GCAAAGCTTGAGGACTCGGCCGTGTATCTCTGTGCCAGCAGCTTAGA----AATGAGCAGTTCTTCGGGCCAGGGACACGGCTCACCGTGCTAG	tumor	ChILI_9
49111	0	TRBV18	TRBJ1-1	ASSPPGRPMNTEAF	GCCAGCTCACCACCCGGACGGCCCATGAACACTGAAGCTTTC		215	121	0	336	9.839e-05	3722	1	NA	1	NA	CCAGCAGGTAGTGCGAGGAGATTCGGCAGCTTATTTCTGTGCCAGCTCACCACCCGGACGGCCCATGAACACTGAAGCTTTCTTTGGACAAGGCACCAGACTCACAGTTGTAG	CCAGCAGGTAGTGCGAGGAGATTCGGCAGCTTATTTCTGTGCCAGCTCACCACC-----------TGAACACTGAAGCTTTCTTTGGACAAGGCACCAGACTCACAGTTGTAG	tumor	ChILI_9
49112	0	TRBV18	TRBJ2-2	ASLPPSITGELF	GCCAGCTTACCACCCAGCATCACCGGGGAGCTGTTT		189	147	0.019	336	9.839e-05	3722	1	NA	1	NA	CCAGCAGGTAGTGCGAGGAGATTCGGCAGCTTATTTCTGTGCCAGCTTACCACCCAGCATCACCGGGGAGCTGTTTTTTGGAGAAGGCTCTAGGCTGACCGTACTGG	CCAGCAGGTAGTGCGAGGAGATTCGGCAGCTTATTTCTGTGCCAGCTCACCACC------CACCGGGGAGCTGTTTTTTGGAGAAGGCTCTAGGCTGACCGTACTGG	tumor	ChILI_9
49113	0	TRBV6-2	TRBJ1-6	ASSQESVAYNSPLH	GCCAGCAGCCAAGAGTCGGTCGCCTATAATTCACCCCTCCAC		128	208	0	336	9.839e-05	3722	1	NA	2	NA	GCTCCCTCCCAAACATCTGTGTACTTCTGTGCCAGCAGCCAAGAGTCGGTCGCCTATAATTCACCCCTCCACTTTGGGAACGGGACCAGGCTCACTGTGACAG	GCTCCCTCCCAAACATCTGTGTACTTCTGTGCCAGCAG--------------CCTATAATTCACCCCTCCACTTTGGGAACGGGACCAGGCTCACTGTGACAG	tumor	ChILI_9
49114	0	TRBV6-2	TRBJ2-2	ASTNLVTGELF	GCCAGCACAAACCTCGTCACCGGGGAGCTGTTT		111	225	0	336	9.839e-05	3722	1	NA	1	NA	GCTCCCTCCCAAACATCTGTGTACTTCTGTGCCAGCACAAACCTCGTCACCGGGGAGCTGTTTTTTGGAGAAGGCTCTAGGCTGACCGTACTGG	GCTCCCTCCCAAACATCTGTGTACTTCTGTGCCAGCA----------CACCGGGGAGCTGTTTTTTGGAGAAGGCTCTAGGCTGACCGTACTGG	tumor	ChILI_9
49115	0	TRBV20-1	TRBJ2-3	SPIAGAHGDTQY	AGTCCGATAGCGGGGGCCCACGGAGATACGCAGTAT	TRBD2	172	164	0	336	9.839e-05	3722	1	1	1	NA	GCCCATCCTGAAGACAGCAGCTTCTACATCTGCAGTCCGATAGCGGGGGCCCACGGAGATACGCAGTATTTTGGCCCAGGCACCCGGCTGACAGTGCTCG	GCCCATCCTGAAGACAGCAGCTTCTACATCTGCAGT----TAGCGGGGG-------AGATACGCAGTATTTTGGCCCAGGCACCCGGCTGACAGTGCTCG	tumor	ChILI_9
49116	0	TRBV20-1	TRBJ1-1	SAFPPGSPEAF	AGTGCTTTCCCTCCAGGATCCCCTGAAGCTTTC		177	159	0.026	336	9.839e-05	3722	1	NA	1	NA	GCCCATCCTGAAGACAGCAGCTTCTACATCGGCAGTGCTTTCCCTCCAGGATCCCCTGAAGCTTTCTTTGGACAAGGCACCAGACTCACAGTTGTAG	GCCCATCCTGAAGACAGCAGCTTCTACATCTGCAGTGCT----------------CTGAAGCTTTCTTTGGACAAGGCACCAGACTCACAGTTGTAG	tumor	ChILI_9
49117	0	TRBV20-1	TRBJ1-1	SASALRNTEAF	AGTGCTAGTGCACTCCGGAACACTGAAGCTTTC		184	152	0	336	9.839e-05	3722	4	NA	1	NA	GCCCATCCTGAAGACAGCAGCTTCTACATCTGCAGTGCTAGTGCACTCCGGAACACTGAAGCTTTCTTTGGACAAGGCACCAGACTCACAGTTGTAG	GCCCATCCTGAAGACAGCAGCTTCTACATCTGCAGTGCTAGT--------GAACACTGAAGCTTTCTTTGGACAAGGCACCAGACTCACAGTTGTAG	tumor	ChILI_9
49118	0	TRBV12-3	TRBJ2-2	ASSWTSKGELF	GCCAGCAGCTGGACTAGTAAAGGGGAGCTGTTT	TRBD2	132	204	0	336	9.839e-05	3722	1	1	1	NA	CAGAACCCAGGGACTCAGCTGTGTACTTCTGTGCCAGCAGCTGGACTAGTAAAGGGGAGCTGTTTTTTGGAGAAGGCTCTAGGCTGACCGTACTGG	CAGAACCCAGGGACTCAGCTGTGTACTTCTGTGCCAGCAG--GGACTAG----GGGGAGCTGTTTTTTGGAGAAGGCTCTAGGCTGACCGTACTGG	tumor	ChILI_9
49119	0	TRBV12-3	TRBJ1-1	ASFGSLSGEAF	GCCAGTTTTGGGAGTTTATCAGGTGAAGCTTTC	TRBD2	162	174	0	336	9.839e-05	3722	1	2	1	NA	CAGAACCCAGGGACTCAGCTGTGTACTTCTGTGCCAGTTTTGGGAGTTTATCAGGTGAAGCTTTCTTTGGACAAGGCACCAGACTCACAGTTGTAG	CAGAACCCAGGGACTCAGCTGTGTACTTCTGTGCCAG----GGGAG---------TGAAGCTTTCTTTGGACAAGGCACCAGACTCACAGTTGTAG	tumor	ChILI_9
49120	0	TRBV2	TRBJ2-3	ASSGTDTQY	GCCAGCTCGGGGACAGATACGCAGTAT	TRBD1	119	217	0	336	9.839e-05	3722	1	1	1	NA	CCACAAAGCTGGAGGACTCAGCCATGTACTTCTGTGCCAGCTCGGGGACAGATACGCAGTATTTTGGCCCAGGCACCCGGCTGACAGTGCTCG	CCACAAAGCTGGAGGACTCAGCCATGTACTTCTGTGCCAGC---GGGACAGATACGCAGTATTTTGGCCCAGGCACCCGGCTGACAGTGCTCG	tumor	ChILI_9
49121	0	TRBV30	TRBJ2-1	AWSTGGYYEQF	GCCTGGTCCACAGGGGGCTACTATGAGCAGTTC	TRBD1	128	208	0	336	9.839e-05	3722	1	1	1	NA	CCTTCTCAGTGACTCTGGCTTCTATCTCTGTGCCTGGTCCACAGGGGGCTACTATGAGCAGTTCTTCGGGCCAGGGACACGGCTCACCGTGCTAG	CCTTCTCAGTGACTCTGGCTTCTATCTCTGTGCCTGG---ACAGGGGGCTACAATGAGCAGTTCTTCGGGCCAGGGACACGGCTCACCGTGCTAG	tumor	ChILI_9
49122	0	TRBV7-9	TRBJ1-1	ASSLLQGGAWNMNTEAF	GCCAGCAGCTTACTACAGGGGGGCGCATGGAACATGAACACTGAAGCTTTC	TRBD1	209	127	0.019	336	9.839e-05	3722	1	1	1	NA	CCAGCGCACAGAGCAGGGGGACTCGGCCATGTACCTCTGTGCCAGCAGCTTACTACAGGGGGGCGCATGGAACATGAACACTGAAGCTTTCTTTGGACAAGGCACCAGACTCACAGTTGTAG	CCAGCGCACAGAGCAGGGGGACTCGGCCATGTATCTCTGTGCCAGCAGCTTA--ACAGGGGG------------TGAACACTGAAGCTTTCTTTGGACAAGGCACCAGACTCACAGTTGTAG	tumor	ChILI_9
49123	0	TRBV7-9	TRBJ2-1	ASSLGGRTRSYNEQF	GCCAGCAGCTTAGGAGGCCGGACAAGATCCTACAATGAGCAGTTC	TRBD2	196	140	0	336	9.839e-05	3722	1	2	1	NA	CCAGCGCACAGAGCAGGGGGACTCGGCCATGTATCTCTGTGCCAGCAGCTTAGGAGGCCGGACAAGATCCTACAATGAGCAGTTCTTCGGGCCAGGGACACGGCTCACCGTGCTA	CCAGCGCACAGAGCAGGGGGACTCGGCCATGTATCTCTGTGCCAGCAGCTTAGGAGG----------TCCTACAATGAGCAGTTCTTCGGGCCAGGGACACGGCTCACCGTGCTA	tumor	ChILI_9
49124	0	TRBV7-9	TRBJ1-5	ASSFLDQPQH	GCCAGCAGCTTTTTGGATCAGCCCCAGCAT		190	146	0	336	9.839e-05	3722	1	NA	1	NA	CCAGCGCACAGAGCAGGGGGACTCGGCCATGTATCTCTGTGCCAGCAGCTTTTTGGATCAGCCCCAGCATTTTGGTGATGGGACTCGACTCTCCATCCTAG	CCAGCGCACAGAGCAGGGGGACTCGGCCATGTATCTCTGTGCCAGCAGCTT-----ATCAGCCCCAGCATTTTGGTGATGGGACTCGACTCTCCATCCTAG	tumor	ChILI_9
49125	0	TRBV10-3	TRBJ2-5	AIRTRQGLETQY	GCCATTAGAACTCGACAGGGGTTAGAGACCCAGTAC	TRBD1	160	176	0	336	9.839e-05	3722	1	1	1	NA	ACCAGCTCCCAGACATCTGTGTACTTCTGTGCCATTAGAACTCGACAGGGGTTAGAGACCCAGTACTTCGGGCCAGGCACGCGGCTCCTGGTGCTCG	ACCAGCTCCCAGACATCTGTGTACTTCTGTGCCAT--------GACAGGGG--AGAGACCCAGTACTTCGGGCCAGGCACGCGGCTCCTGGTGCTCG	tumor	ChILI_9
49126	0	TRBV7-8	TRBJ2-2	ASSLPGLAGTGELF	GCCAGCAGCTTACCGGGACTAGCCGGCACCGGGGAGCTGTTT	TRBD2	286	50	0	336	9.839e-05	3722	1	1	1	NA	CCAGCGCACACAGCAGGAGGACTCCGCCGTGTATCTCTGTGCCAGCAGCTTACCGGGACTAGCCGGCACCGGGGAGCTGTTTTTTGGAGAAGGCTCTAGGCTGACCGTACTGG	CCAGCGCACACAGCAGGAGGACTCCGCCGTGTATCTCTGTGCCAGCAGCTTA--GGGACTAGC---CACCGGGGAGCTGTTTTTTGGAGAAGGCTCTAGGCTGACCGTACTGG	tumor	ChILI_9
49127	0	TRBV28	TRBJ1-5	ASRLTVTVNQSQH	GCCAGCAGATTGACCGTAACAGTTAATCAGTCCCAGCAT		188	148	0.023	336	9.839e-05	3722	1	NA	1	NA	CCGCCAGCACCAACCAGACGTCTATGTACCTCTGTGCCAGCAGATTGACCGTAACAGTTAATCAGTCCCAGCATTTTGGTGATGGGACTCGACTCTCCATCCTAG	CCGCCAGCACCAACCAGACATCTATGTACCTCTGTGCCAGCAG----------------AATCAGCCCCAGCATTTTGGTGATGGGACTCGACTCTCCATCCTAG	tumor	ChILI_9
49128	0	TRBV25-1	TRBJ2-2	ASSEWAANTGELF	GCCAGCAGTGAATGGGCAGCGAACACCGGGGAGCTGTTT		140	196	0	336	9.839e-05	3722	1	NA	1	NA	GCCAGGCCCTCACATACCTCTCAGTACCTCTGTGCCAGCAGTGAATGGGCAGCGAACACCGGGGAGCTGTTTTTTGGAGAAGGCTCTAGGCTGACCGTACTGG	GCCAGGCCCTCACATACCTCTCAGTACCTCTGTGCCAGCAGTGAAT------CGAACACCGGGGAGCTGTTTTTTGGAGAAGGCTCTAGGCTGACCGTACTGG	tumor	ChILI_9
49129	0	TRBV6-1	TRBJ2-3	ASSRGPSTDTQY	GCCAGCAGTAGGGGGCCGAGCACAGATACGCAGTAT	TRBD1	205	131	0	336	9.839e-05	3722	1	1	1	NA	CGGCTGCTCCCTCCCAGACATCTGTGTACTTCTGTGCCAGCAGTAGGGGGCCGAGCACAGATACGCAGTATTTTGGCCCAGGCACCCGGCTGACAGTGCTCG	CGGCTGCTCCCTCCCAGACATCTGTGTACTTCTGTGCCAGCAGTAGGGGGC--AGCACAGATACGCAGTATTTTGGCCCAGGCACCCGGCTGACAGTGCTCG	tumor	ChILI_9
49130	0	TRBV7-2	TRBJ2-5	ASSLRAYGGETQY	GCCAGCAGCCTCCGGGCATACGGGGGGGAGACCCAGTAC	TRBD2	209	127	0	336	9.839e-05	3722	1	1	1	NA	CCAGCGCACACAGCAGGAGGACTCGGCCGTGTATCTCTGTGCCAGCAGCCTCCGGGCATACGGGGGGGAGACCCAGTACTTCGGGCCAGGCACGCGGCTCCTGGTGCTCG	CCAGCGCACACAGCAGGAGGACTCGGCCGTGTATCTCTGTGCCAGCAGC-----------CGGGGGGGAGACCCAGTACTTCGGGCCAGGCACGCGGCTCCTGGTGCTCG	tumor	ChILI_9
49131	0	TRBV23-1	TRBJ1-1	ASSQLEKLGENTEAF	GCCAGCAGTCAACTCGAAAAACTGGGGGAGAACACTGAAGCTTTC	TRBD1	195	141	0	336	9.839e-05	3722	1	1	1	NA	CAGAACCGGGAGACACGGCACTGTATCTCTGCGCCAGCAGTCAACTCGAAAAACTGGGGGAGAACACTGAAGCTTTCTTTGGACAAGGCACCAGACTCACAGTTGTAG	CAGAACCGGGAGACACGGCACTGTATCTCTGCGCCAGCAGTCAA-----------GGGGG-GAACACTGAAGCTTTCTTTGGACAAGGCACCAGACTCACAGTTGTAG	tumor	ChILI_9
49132	0	TRBV5-8	TRBJ1-5	ASSHDRLLNQPQH	GCCAGCAGCCACGACAGACTGCTCAATCAGCCCCAGCAT	TRBD1	87	249	0.025	336	9.839e-05	3722	1	1	1	NA	GGAGCTGGAGAACTCGGCCCTGTATCTCTGTGCCAGCAGCCACGACAGACTGCTCAATCAGCCCCAGCATTTTGGTGATGGGACTCGACTCTCCATCCTAG	GGAGCTGGAGGACTCGGCCCTGTATCTCTGTGCCAGCAGC---GACAG------CAATCAGCCCCAGCATTTTGGTGATGGGACTCGACTCTCCATCCTAG	tumor	ChILI_9
49133	0	TRBV27	TRBJ2-3	ASSPLRGGNTDTQY	GCCAGCAGTCCCCTACGCGGGGGCAACACAGATACGCAGTAT	TRBD2	181	155	0.023	336	9.839e-05	3722	1	1	1	NA	CGCCCAGTCCCAACCAGACCTCTCTGTACTTCTGTGCCAGCAGTCCCCTACGCGGGGGCAACACAGATACGCAGTATTTTGGCCCAGGCACCCGGCTGACAGTGCTCG	CGCCCAGCCCCAACCAGACCTCTCTGTACTTCTGTGCCAGCAGT-------GCGGGGG---CACAGATACGCAGTATTTTGGCCCAGGCACCCGGCTGACAGTGCTCG	tumor	ChILI_9
49134	0	TRBV10-2	TRBJ2-2	ASSLGWGGELF	GCCAGCAGCCTAGGGTGGGGCGGGGAGCTGTTT	TRBD1	157	178	0	335	9.81e-05	3752	1	1	1	NA	ACCCGCTCCCAGACATCTGTGTATTTCTGCGCCAGCAGCCTAGGGTGGGGCGGGGAGCTGTTTTTTGGAGAAGGCTCTAGGCTGACCGTACTGG	ACCCGCTCCCAGACATCTGTGTATTTCTGCGCCAGCAG--------GGGGCGGGGAGCTGTTTTTTGGAGAAGGCTCTAGGCTGACCGTACTGG	tumor	ChILI_9
49135	0	TRBV6-1	TRBJ2-2	ASRVEAVSGELF	GCCAGCAGAGTGGAAGCCGTAAGCGGGGAGCTGTTT		126	209	0	335	9.81e-05	3752	1	NA	1	NA	GCTCCCTCCCAGACATCTGTGTACTTCTGTGCCAGCAGAGTGGAAGCCGTAAGCGGGGAGCTGTTTTTTGGAGAAGGCTCTAGGCTGACCGTACTGG	GCTCCCTCCCAGACATCTGTGTACTTCTGTGCCAGCAG---------------CGGGGAGCTGTTTTTTGGAGAAGGCTCTAGGCTGACCGTACTGG	tumor	ChILI_9
49136	0	TRBV7-3	TRBJ2-3	ASSLRVSDTQY	GCTAGCAGCTTACGAGTTTCAGATACGCAGTAT		184	151	0.019	335	9.81e-05	3752	1	NA	1	NA	CCAGCGCACAGAGCGGGGGGACTCAGCCGTGTATCTCTGTGCTAGCAGCTTACGAGTTTCAGATACGCAGTATTTTGGCCCAGGCACCCGGCTGACAGTGCTCG	CCAGCGCACAGAGCGGGGGGACTCAGCCGTGTATCTCTGTGCCAGCAGCTTA-------CAGATACGCAGTATTTTGGCCCAGGCACCCGGCTGACAGTGCTCG	tumor	ChILI_9
49137	0	TRBV5-1	TRBJ1-2	ASSLEFGGYT	GCCAGCAGCTTGGAATTCGGTGGCTACACC		208	127	0	335	9.81e-05	3752	1	NA	1	NA	GGAGCTGGGGGACTCGGCCCTTTATCTTTGCGCCAGCAGCTTGGAATTCGGTGGCTACACCTTCGGTTCGGGGACCAGGTTAACCGTTGTAG	GGAGCTGGGGGACTCGGCCCTTTATCTTTGCGCCAGCAGCTTGG-------TGGCTACACCTTCGGTTCGGGGACCAGGTTAACCGTTGTAG	tumor	ChILI_9
49138	0	TRBV19	TRBJ1-4	ASSRGDTTNEKLF	GCCAGTAGTAGGGGAGATACAACTAATGAAAAACTGTTT	TRBD1	237	98	0	335	9.81e-05	3752	1	1	1	NA	CGGCCCAAAAGAACCCGACAGCTTTCTATCTCTGTGCCAGTAGTAGGGGAGATACAACTAATGAAAAACTGTTTTTTGGCAGTGGAACCCAGCTCTCTGTCTTGG	CGGCCCAAAAGAACCCGACAGCTTTCTATCTCTGTGCCAGTAGTAGGGG-----CAACTAATGAAAAACTGTTTTTTGGCAGTGGAACCCAGCTCTCTGTCTTGG	tumor	ChILI_9
49139	0	TRBV20-1	TRBJ1-1	SARGGTGDVNTEAF	AGTGCTAGAGGCGGGACAGGGGACGTGAACACTGAAGCTTTC	TRBD1	194	141	0	335	9.81e-05	3752	1	1	1	NA	GCCCATCCTGAAGACAGCAGCTTCTACATCTGCAGTGCTAGAGGCGGGACAGGGGACGTGAACACTGAAGCTTTCTTTGGACAAGGCACCAGACTCACAGTTGTAG	GCCCATCCTGAAGACAGCAGCTTCTACATCTGCAGTGCTAGAG--GGGACAGGGG---TGAACACTGAAGCTTTCTTTGGACAAGGCACCAGACTCACAGTTGTAG	tumor	ChILI_9
49140	0	TRBV20-1	TRBJ2-2	SARDKGNTGELF	AGTGCTAGAGATAAGGGGAACACCGGGGAGCTGTTT	TRBD1	131	204	0	335	9.81e-05	3752	1	1	1	NA	GCCCATCCTGAAGACAGCAGCTTCTACATCTGCAGTGCTAGAGATAAGGGGAACACCGGGGAGCTGTTTTTTGGAGAAGGCTCTAGGCTGACCGTACTGG	GCCCATCCTGAAGACAGCAGCTTCTACATCTGCAGTGCTAGAGA--AGGGGAACACCGGGGAGCTGTTTTTTGGAGAAGGCTCTAGGCTGACCGTACTGG	tumor	ChILI_9
49141	0	TRBV20-1	TRBJ2-5	SAGKSDRQETQY	AGTGCTGGAAAAAGCGACCGCCAAGAGACCCAGTAC		145	190	0	335	9.81e-05	3752	1	NA	1	NA	GCCCATCCTGAAGACAGCAGCTTCTACATCTGCAGTGCTGGAAAAAGCGACCGCCAAGAGACCCAGTACTTCGGGCCAGGCACGCGGCTCCTGGTGCTCG	GCCCATCCTGAAGACAGCAGCTTCTACATCTGCAGTGCT--------------CCAAGAGACCCAGTACTTCGGGCCAGGCACGCGGCTCCTGGTGCTCG	tumor	ChILI_9
49142	0	TRBV12-3	TRBJ1-1	ASRANRQGNTEAF	GCCAGCAGAGCAAACCGACAGGGGAACACTGAAGCTTTC	TRBD1	182	153	0	335	9.81e-05	3752	1	1	1	NA	CAGAACCCAGGGACTCAGCTGTGTACTTCTGTGCCAGCAGAGCAAACCGACAGGGGAACACTGAAGCTTTCTTTGGACAAGGCACCAGACTCACAGTTGTAG	CAGAACCCAGGGACTCAGCTGTGTACTTCTGTGCCAGCAG--------GACAGGGGAACACTGAAGCTTTCTTTGGACAAGGCACCAGACTCACAGTTGTAG	tumor	ChILI_9
49143	0	TRBV12-3	TRBJ2-5	ASSLMLYQETQY	GCCAGCAGTTTAATGTTGTACCAAGAGACCCAGTAC		189	146	0	335	9.81e-05	3752	1	NA	1	NA	CAGAACCCAGGGACTCAGCTGTGTACTTCTGTGCCAGCAGTTTAATGTTGTACCAAGAGACCCAGTACTTCGGGCCAGGCACGCGGCTCCTGGTGCTCG	CAGAACCCAGGGACTCAGCTGTGTACTTCTGTGCCAGCAGTTTA-------ACCAAGAGACCCAGTACTTCGGGCCAGGCACGCGGCTCCTGGTGCTCG	tumor	ChILI_9
49144	0	TRBV2	TRBJ2-1	ASRVYSTYNEQF	GCCAGCAGGGTATACAGCACCTACAATGAGCAGTTC		164	171	0	335	9.81e-05	3752	1	NA	1	NA	CCACAAAGCTGGAGGACTCAGCCATGTACTTCTGTGCCAGCAGGGTATACAGCACCTACAATGAGCAGTTCTTCGGGCCAGGGACACGGCTCACCGTGCTAG	CCACAAAGCTGGAGGACTCAGCCATGTACTTCTGTGCCAGCAG-----------CCTACAATGAGCAGTTCTTCGGGCCAGGGACACGGCTCACCGTGCTAG	tumor	ChILI_9
49145	0	TRBV2	TRBJ2-1	ASSGSPADNEQF	GCCAGCAGTGGCTCACCCGCCGACAATGAGCAGTTC		141	194	0	335	9.81e-05	3752	1	NA	1	NA	CCACAAAGCTGGAGGACTCAGCCATGTACTTCTGTGCCAGCAGTGGCTCACCCGCCGACAATGAGCAGTTCTTCGGGCCAGGGACACGGCTCACCGTGCTAG	CCACAAAGCTGGAGGACTCAGCCATGTACTTCTGTGCCAGCAGTG------------ACAATGAGCAGTTCTTCGGGCCAGGGACACGGCTCACCGTGCTAG	tumor	ChILI_9
49146	0	TRBV2	TRBJ2-1	ASSFLLADQQF	GCTAGCAGTTTTCTCCTAGCGGATCAGCAGTTC	TRBD2	164	171	0.023	335	9.81e-05	3752	1	1	1	NA	CCACAAAGCTGGAGGACTCAGCCATGTACTTCTGTGCTAGCAGTTTTCTCCTAGCGGATCAGCAGTTCTTCGGGCCAGGGACACGGCTCACCGTGCTAG	CCACAAAGCTGGAGGACTCAGCCATGTACTTCTGTGCCAGCAGT------CTAGCGG---AGCAGTTCTTCGGGCCAGGGACACGGCTCACCGTGCTAG	tumor	ChILI_9
49147	0	TRBV30	TRBJ1-2	ARRLTGGIYGYT	GCCCGACGACTGACAGGGGGAATCTATGGCTACACC	TRBD1	129	206	0	335	9.81e-05	3752	1	1	1	NA	CCTTCTCAGTGACTCTGGCTTCTATCTCTGTGCCCGACGACTGACAGGGGGAATCTATGGCTACACCTTCGGTTCGGGGACCAGGTTAACCGTTGTAG	CCTTCTCAGTGACTCTGGCTTCTATCTCTGTGCC--------GACAGGGGG---CTATGGCTACACCTTCGGTTCGGGGACCAGGTTAACCGTTGTAG	tumor	ChILI_9
49148	0	TRBV7-9	TRBJ2-5	ASSVGLAGGQETQY	GCCAGCAGCGTCGGACTAGCGGGAGGACAGGAGACCCAGTAC	TRBD2	178	157	0	335	9.81e-05	3752	1	2	1	NA	CCAGCGCACAGAGCAGGGGGACTCGGCCATGTATCTCTGTGCCAGCAGCGTCGGACTAGCGGGAGGACAGGAGACCCAGTACTTCGGGCCAGGCACGCGGCTCCTGGTGCTCG	CCAGCGCACAGAGCAGGGGGACTCGGCCATGTATCTCTGTGCCAGCAGC---GGACTAGCGGGAGG----GAGACCCAGTACTTCGGGCCAGGCACGCGGCTCCTGGTGCTCG	tumor	ChILI_9
49149	0	TRBV10-3	TRBJ1-5	AISQGRENQPQH	GCCATCAGCCAGGGACGGGAAAATCAGCCCCAGCAT	TRBD1	37	298	0	335	9.81e-05	3752	1	1	1	NA	ACCAGCTCCCAGACATCTGTGTACTTCTGTGCCATCAGCCAGGGACGGGAAAATCAGCCCCAGCATTTTGGTGATGGGACTCGACTCTCCATCCTAG	ACCAGCTCCCAGACATCTGTGTACTTCTGTGCCATCAG-CAGGG-------AATCAGCCCCAGCATTTTGGTGATGGGACTCGACTCTCCATCCTAG	tumor	ChILI_9
49150	0	TRBV23-1	TRBJ1-4	ARTVWARGEKLF	GCCAGAACCGTCTGGGCAAGGGGTGAAAAACTGTTT	TRBD1	186	149	0	335	9.81e-05	3752	1	1	1	NA	CAGAACCGGGAGACACGGCACTGTATCTCTGCGCCAGAACCGTCTGGGCAAGGGGTGAAAAACTGTTTTTTGGCAGTGGAACCCAGCTCTCTGTCTTGG	CAGAACCGGGAGACACGGCACTGTATCTCTGCGCCAG-------------AGGGGTGAAAAACTGTTTTTTGGCAGTGGAACCCAGCTCTCTGTCTTGG	tumor	ChILI_9
49151	0	TRBV12-3	TRBJ1-1	ASSLGLVEAF	GCCAGCAGTTTAGGGTTGGTTGAAGCTTTC		169	166	0	335	9.81e-05	3752	1	NA	1	NA	CAGAACCCAGGGACTCAGCTGTGTACTTCTGTGCCAGCAGTTTAGGGTTGGTTGAAGCTTTCTTTGGACAAGGCACCAGACTCACAGTTGTAG	CAGAACCCAGGGACTCAGCTGTGTACTTCTGTGCCAGCAGTTTAG-------TGAAGCTTTCTTTGGACAAGGCACCAGACTCACAGTTGTAG	tumor	ChILI_9
49152	0	TRBV12-3	TRBJ2-1	ASSPPKRAFLNEQF	GCCAGCAGCCCCCCTAAAAGGGCGTTTTTAAATGAGCAGTTC		131	204	0	335	9.81e-05	3752	1	NA	1	NA	CAGAACCCAGGGACTCAGCTGTGTACTTCTGTGCCAGCAGCCCCCCTAAAAGGGCGTTTTTAAATGAGCAGTTCTTCGGGCCAGGGACACGGCTCACCGTGCTAG	CAGAACCCAGGGACTCAGCTGTGTACTTCTGTGCCAGCAG----------------------AATGAGCAGTTCTTCGGGCCAGGGACACGGCTCACCGTGCTAG	tumor	ChILI_9
49153	0	TRBV19	TRBJ1-4	ASSPLLGGQGGGEKLF	GCCAGTAGTCCCCTCCTTGGGGGACAGGGCGGGGGTGAAAAACTGTTT	TRBD1	189	146	0	335	9.81e-05	3752	1	1	1	NA	CGGCCCAAAAGAACCCGACAGCTTTCTATCTCTGTGCCAGTAGTCCCCTCCTTGGGGGACAGGGCGGGGGTGAAAAACTGTTTTTTGGCAGTGGAACCCAGCTCTCTGTCTTGG	CGGCCCAAAAGAACCCGACAGCTTTCTATCTCTGTGCCAGTAGT-----------GGGACAGGG------TGAAAAACTGTTTTTTGGCAGTGGAACCCAGCTCTCTGTCTTGG	tumor	ChILI_9
49154	0	TRBV6-1	TRBJ1-5	ASSVYRDSPNQPQH	GCCAGCAGTGTTTACAGGGATTCCCCCAATCAGCCCCAGCAT	TRBD1	17	318	0	335	9.81e-05	3752	1	1	1	NA	GCTCCCTCCCAGACATCTGTGTACTTCTGTGCCAGCAGTGTTTACAGGGATTCCCCCAATCAGCCCCAGCATTTTGGTGATGGGACTCGACTCTCCATCCTAG	GCTCCCTCCCAGACATCTGTGTACTTCTGTGCCAGCAGTG---ACAGGG-------CAATCAGCCCCAGCATTTTGGTGATGGGACTCGACTCTCCATCCTAG	tumor	ChILI_9
49155	0	TRBV29-1	TRBJ1-1	SVADYTEAF	AGCGTTGCAGATTACACTGAAGCTTTC		197	137	0.026	334	9.781e-05	3773	1	NA	1	NA	GAGCCCTGAAGACAACAGCATATATCTCTGCAGCGTTGCAGATTACACTGAAGCTTTCTTTGGACAAGGCACCAGACTCACAGTTGTAG	GAGCCCTGAAGACAGCAGCATATATCTCTGCAGCGTTG------ACACTGAAGCTTTCTTTGGACAAGGCACCAGACTCACAGTTGTAG	tumor	ChILI_9
49156	0	TRBV10-2	TRBJ1-1	ASNTIQGNTEAF	GCCAGCAATACAATACAGGGCAACACTGAAGCTTTC	TRBD1	215	119	0	334	9.781e-05	3773	1	1	1	NA	ACCCGCTCCCAGACATCTGTGTATTTCTGCGCCAGCAATACAATACAGGGCAACACTGAAGCTTTCTTTGGACAAGGCACCAGACTCACAGTTGTAG	ACCCGCTCCCAGACATCTGTGTATTTCTGCGCCAGCA-------ACAGGG-AACACTGAAGCTTTCTTTGGACAAGGCACCAGACTCACAGTTGTAG	tumor	ChILI_9
49157	0	TRBV6-1	TRBJ2-5	ASRTGLAPETQY	GCCAGCAGAACGGGACTAGCGCCAGAGACCCAGTAC	TRBD2	191	143	0	334	9.781e-05	3773	1	1	1	NA	CGGCTGCTCCCTCCCAGACATCTGTGTACTTCTGTGCCAGCAGAACGGGACTAGCGCCAGAGACCCAGTACTTCGGGCCAGGCACGCGGCTCCTGGTGCTCG	CGGCTGCTCCCTCCCAGACATCTGTGTACTTCTGTGCCAGCAG---GGGACTAGCG--AGAGACCCAGTACTTCGGGCCAGGCACGCGGCTCCTGGTGCTCG	tumor	ChILI_9
49158	0	TRBV7-3	TRBJ1-6	ASSLEGALNSPLH	GCCAGCAGCTTAGAGGGGGCGCTTAATTCACCCCTCCAC	TRBD1	202	132	0	334	9.781e-05	3773	1	1	2	NA	CCAGCGCACAGAGCGGGGGGACTCAGCCGTGTATCTCTGTGCCAGCAGCTTAGAGGGGGCGCTTAATTCACCCCTCCACTTTGGGAACGGGACCAGGCTCACTGTGACAG	CCAGCGCACAGAGCGGGGGGACTCAGCCGTGTATCTCTGTGCCAGCAGCTTA-AGGGGGC---TAATTCACCCCTCCACTTTGGGAACGGGACCAGGCTCACTGTGACAG	tumor	ChILI_9
49159	0	TRBV7-2	TRBJ2-3	ASSPPFIDTQY	GCCAGCAGCCCTCCGTTCATAGATACGCAGTAT		219	115	0	334	9.781e-05	3773	1	NA	1	NA	CCAGCGCACACAGCAGGAGGACTCGGCCGTGTATCTCTGTGCCAGCAGCCCTCCGTTCATAGATACGCAGTATTTTGGCCCAGGCACCCGGCTGACAGTGCTCG	CCAGCGCACACAGCAGGAGGACTCGGCCGTGTATCTCTGTGCCAGCAGC-----------AGATACGCAGTATTTTGGCCCAGGCACCCGGCTGACAGTGCTCG	tumor	ChILI_9
49160	0	TRBV5-4	TRBJ2-1	ASSLSGGANEQF	GCCAGCAGCTTGTCAGGGGGGGCCAATGAGCAGTTC	TRBD1	155	179	0	334	9.781e-05	3773	1	1	1	NA	GGAGCTGGACGACTCGGCCCTGTATCTCTGTGCCAGCAGCTTGTCAGGGGGGGCCAATGAGCAGTTCTTCGGGCCAGGGACACGGCTCACCGTGCTAG	GGAGCTGGACGACTCGGCCCTGTATCTCTGTGCCAGCAGCTTG-CAGGGGG---CAATGAGCAGTTCTTCGGGCCAGGGACACGGCTCACCGTGCTAG	tumor	ChILI_9
49161	0	TRBV5-1	TRBJ1-3	ASTLGLRDARSGNTIY	GCCAGCACCTTGGGCCTCCGGGACGCCCGCTCTGGAAACACCATATAT	TRBD1	173	161	0.023	334	9.781e-05	3773	1	1	1	NA	GGAGCTGGGGGACTCGGCCCTTTATCTTTGCGCCAGCACCTTGGGCCTCCGGGACGCCCGCTCTGGAAACACCATATATTTTGGAGAGGGAAGTTGGCTCACTGTTGTAG	GGAGCTGGGGGACTCGGCCCTTTATCTTTGCGCCAGCAGCTTGG------GGGAC-----CTCTGGAAACACCATATATTTTGGAGAGGGAAGTTGGCTCACTGTTGTAG	tumor	ChILI_9
49162	0	TRBV18	TRBJ1-1	ASSPQVGSGNTEAF	GCCAGCTCACCACAAGTGGGTTCAGGGAACACTGAAGCTTTC	TRBD1	217	117	0	334	9.781e-05	3773	1	1	1	NA	CCAGCAGGTAGTGCGAGGAGATTCGGCAGCTTATTTCTGTGCCAGCTCACCACAAGTGGGTTCAGGGAACACTGAAGCTTTCTTTGGACAAGGCACCAGACTCACAGTTGTAG	CCAGCAGGTAGTGCGAGGAGATTCGGCAGCTTATTTCTGTGCCAGCTCACCAC---------CAGGGAACACTGAAGCTTTCTTTGGACAAGGCACCAGACTCACAGTTGTAG	tumor	ChILI_9
49163	0	TRBV18	TRBJ2-5	ASSPPAETQY	GCCAGCTCACCACCGGCGGAGACCCAGTAC		179	155	0	334	9.781e-05	3773	1	NA	1	NA	CCAGCAGGTAGTGCGAGGAGATTCGGCAGCTTATTTCTGTGCCAGCTCACCACCGGCGGAGACCCAGTACTTCGGGCCAGGCACGCGGCTCCTGGTGCTCG	CCAGCAGGTAGTGCGAGGAGATTCGGCAGCTTATTTCTGTGCCAGCTCACCACC----GAGACCCAGTACTTCGGGCCAGGCACGCGGCTCCTGGTGCTCG	tumor	ChILI_9
49164	0	TRBV6-2	TRBJ2-5	ASRMGLAGQETQY	GCCAGCCGGATGGGACTAGCGGGGCAAGAGACCCAGTAC	TRBD2	111	223	0	334	9.781e-05	3773	1	1	1	NA	GCTCCCTCCCAAACATCTGTGTACTTCTGTGCCAGCCGGATGGGACTAGCGGGGCAAGAGACCCAGTACTTCGGGCCAGGCACGCGGCTCCTGGTGCTCG	GCTCCCTCCCAAACATCTGTGTACTTCTGTGCCAGC-----GGGACTAGCGGGGCAAGAGACCCAGTACTTCGGGCCAGGCACGCGGCTCCTGGTGCTCG	tumor	ChILI_9
49165	0	TRBV6-2	TRBJ2-2	ASSYADTGELF	GCCAGCAGTTATGCAGACACCGGGGAGCTGTTT		109	225	0	334	9.781e-05	3773	1	NA	1	NA	GCTCCCTCCCAAACATCTGTGTACTTCTGTGCCAGCAGTTATGCAGACACCGGGGAGCTGTTTTTTGGAGAAGGCTCTAGGCTGACCGTACTGG	GCTCCCTCCCAAACATCTGTGTACTTCTGTGCCAGCAGTTA-----ACACCGGGGAGCTGTTTTTTGGAGAAGGCTCTAGGCTGACCGTACTGG	tumor	ChILI_9
49166	0	TRBV20-1	TRBJ2-1	SASPGLADYNEQF	AGTGCTAGTCCGGGACTAGCGGATTACAATGAGCAGTTC	TRBD2	164	170	0	334	9.781e-05	3773	4	1	1	NA	GCCCATCCTGAAGACAGCAGCTTCTACATCTGCAGTGCTAGTCCGGGACTAGCGGATTACAATGAGCAGTTCTTCGGGCCAGGGACACGGCTCACCGTGCTAG	GCCCATCCTGAAGACAGCAGCTTCTACATCTGCAGTGCTAGT--GGGACTAGCGG--TACAATGAGCAGTTCTTCGGGCCAGGGACACGGCTCACCGTGCTAG	tumor	ChILI_9
49167	0	TRBV20-1	TRBJ2-5	SASLATHQETQY	AGTGCCTCTCTAGCGACTCATCAAGAGACCCAGTAC	TRBD2	159	175	0	334	9.781e-05	3773	1	1	1	NA	GCCCATCCTGAAGACAGCAGCTTCTACATCTGCAGTGCCTCTCTAGCGACTCATCAAGAGACCCAGTACTTCGGGCCAGGCACGCGGCTCCTGGTGCTCG	GCCCATCCTGAAGACAGCAGCTTCTACATCTGCAGTGC----CTAGCG------CAAGAGACCCAGTACTTCGGGCCAGGCACGCGGCTCCTGGTGCTCG	tumor	ChILI_9
49168	0	TRBV20-1	TRBJ1-1	SARLGGSTEAF	AGTGCCCGTCTCGGGGGGAGCACTGAAGCTTTC	TRBD2	163	171	0	334	9.781e-05	3773	1	1	1	NA	GCCCATCCTGAAGACAGCAGCTTCTACATCTGCAGTGCCCGTCTCGGGGGGAGCACTGAAGCTTTCTTTGGACAAGGCACCAGACTCACAGTTGTAG	GCCCATCCTGAAGACAGCAGCTTCTACATCTGCAGTGC------CGGGGGG--CACTGAAGCTTTCTTTGGACAAGGCACCAGACTCACAGTTGTAG	tumor	ChILI_9
49169	0	TRBV12-3	TRBJ2-3	ASSLDGINTDTQY	GCCAGCAGTCTCGATGGCATTAACACAGATACGCAGTAT		154	180	0	334	9.781e-05	3773	1	NA	1	NA	CAGAACCCAGGGACTCAGCTGTGTACTTCTGTGCCAGCAGTCTCGATGGCATTAACACAGATACGCAGTATTTTGGCCCAGGCACCCGGCTGACAGTGCTCG	CAGAACCCAGGGACTCAGCTGTGTACTTCTGTGCCAGCAGT--------------CACAGATACGCAGTATTTTGGCCCAGGCACCCGGCTGACAGTGCTCG	tumor	ChILI_9
49170	0	TRBV2	TRBJ2-1	ASSVLAGNEQF	GCCAGCAGTGTACTAGCCGGCAATGAGCAGTTC	TRBD2	185	149	0	334	9.781e-05	3773	1	1	1	NA	CCACAAAGCTGGAGGACTCAGCCATGTACTTCTGTGCCAGCAGTGTACTAGCCGGCAATGAGCAGTTCTTCGGGCCAGGGACACGGCTCACCGTGCTAG	CCACAAAGCTGGAGGACTCAGCCATGTACTTCTGTGCCAGCAGTG-ACTAGC---CAATGAGCAGTTCTTCGGGCCAGGGACACGGCTCACCGTGCTAG	tumor	ChILI_9
49171	0	TRBV2	TRBJ2-3	ASSRMRGEQY	GCCAGCAGTAGGATGAGGGGTGAGCAGTAT	TRBD1	173	161	0	334	9.781e-05	3773	1	1	1	NA	CCACAAAGCTGGAGGACTCAGCCATGTACTTCTGTGCCAGCAGTAGGATGAGGGGTGAGCAGTATTTTGGCCCAGGCACCCGGCTGACAGTGCTCG	CCACAAAGCTGGAGGACTCAGCCATGTACTTCTGTGCCAGCAGT------AGGGG---GCAGTATTTTGGCCCAGGCACCCGGCTGACAGTGCTCG	tumor	ChILI_9
49172	0	TRBV7-9	TRBJ2-1	ASSLAGAGYNEQF	GCCAGCAGCTTAGCCGGGGCGGGATACAATGAGCAGTTC	TRBD2	199	135	0	334	9.781e-05	3773	1	2	1	NA	CCAGCGCACAGAGCAGGGGGACTCGGCCATGTATCTCTGTGCCAGCAGCTTAGCCGGGGCGGGATACAATGAGCAGTTCTTCGGGCCAGGGACACGGCTCACCGTGCTAG	CCAGCGCACAGAGCAGGGGGACTCGGCCATGTATCTCTGTGCCAGCAGCTTAGC----GCGGGATACAATGAGCAGTTCTTCGGGCCAGGGACACGGCTCACCGTGCTAG	tumor	ChILI_9
49173	0	TRBV7-9	TRBJ2-7	ASSQGISGNYEQY	GCCAGCAGCCAGGGGATTTCGGGCAACTACGAGCAGTAC	TRBD1	178	156	0	334	9.781e-05	3773	1	1	1	NA	CCAGCGCACAGAGCAGGGGGACTCGGCCATGTATCTCTGTGCCAGCAGCCAGGGGATTTCGGGCAACTACGAGCAGTACTTCGGGCCGGGCACCAGGCTCACGGTCACAG	CCAGCGCACAGAGCAGGGGGACTCGGCCATGTATCTCTGTGCCAGCAGCCAGGGG-----------CTACGAGCAGTACTTCGGGCCGGGCACCAGGCTCACGGTCACAG	tumor	ChILI_9
49174	0	TRBV7-9	TRBJ2-7	ASSTLTGTSYEQY	GCCAGCAGCACCCTGACAGGGACCTCCTACGAGCAGTAC	TRBD1	160	174	0	334	9.781e-05	3773	1	1	1	NA	CCAGCGCACAGAGCAGGGGGACTCGGCCATGTATCTCTGTGCCAGCAGCACCCTGACAGGGACCTCCTACGAGCAGTACTTCGGGCCGGGCACCAGGCTCACGGTCACAG	CCAGCGCACAGAGCAGGGGGACTCGGCCATGTATCTCTGTGCCAGCAGC-----GACAGGG--CTCCTACGAGCAGTACTTCGGGCCGGGCACCAGGCTCACGGTCACAG	tumor	ChILI_9
49175	0	TRBV7-9	TRBJ2-5	ASSAQETQY	GCCAGCAGCGCCCAAGAGACCCAGTAC		214	120	0	334	9.781e-05	3773	1	NA	1	NA	CCAGCGCACAGAGCAGGGGGACTCGGCCATGTATCTCTGTGCCAGCAGCGCCCAAGAGACCCAGTACTTCGGGCCAGGCACGCGGCTCCTGGTGCTCG	CCAGCGCACAGAGCAGGGGGACTCGGCCATGTATCTCTGTGCCAGCAGC--CCAAGAGACCCAGTACTTCGGGCCAGGCACGCGGCTCCTGGTGCTCG	tumor	ChILI_9
49176	0	TRBV25-1	TRBJ2-3	ASSDVDDTDTQY	GCCAGCAGTGATGTAGACGACACAGATACGCAGTAT		160	174	0	334	9.781e-05	3773	1	NA	1	NA	GCCAGGCCCTCACATACCTCTCAGTACCTCTGTGCCAGCAGTGATGTAGACGACACAGATACGCAGTATTTTGGCCCAGGCACCCGGCTGACAGTGCTCG	GCCAGGCCCTCACATACCTCTCAGTACCTCTGTGCCAGCAGTGA---------CACAGATACGCAGTATTTTGGCCCAGGCACCCGGCTGACAGTGCTCG	tumor	ChILI_9
49177	0	TRBV25-1	TRBJ1-2	ASSDNYGYT	GCCAGCAGTGATAACTATGGCTACACC		204	130	0	334	9.781e-05	3773	1	NA	1	NA	GCCAGGCCCTCACATACCTCTCAGTACCTCTGTGCCAGCAGTGATAACTATGGCTACACCTTCGGTTCGGGGACCAGGTTAACCGTTGTAG	GCCAGGCCCTCACATACCTCTCAGTACCTCTGTGCCAGCAGTGATAACTATGGCTACACCTTCGGTTCGGGGACCAGGTTAACCGTTGTAG	tumor	ChILI_9
49178	0	TRBV6-1	TRBJ2-3	ASRTRDRGTDTQY	GCCAGCAGGACCCGGGACAGGGGGACAGATACGCAGTAT	TRBD1	214	120	0	334	9.781e-05	3773	1	1	1	NA	CGGCTGCTCCCTCCCAGACATCTGTGTACTTCTGTGCCAGCAGGACCCGGGACAGGGGGACAGATACGCAGTATTTTGGCCCAGGCACCCGGCTGACAGTGCTCG	CGGCTGCTCCCTCCCAGACATCTGTGTACTTCTGTGCCAGCAG-----GGGACAGGGGGACAGATACGCAGTATTTTGGCCCAGGCACCCGGCTGACAGTGCTCG	tumor	ChILI_9
49179	0	TRBV7-3	TRBJ1-1	ASSGRQGGEAF	GCCAGCAGCGGTAGACAGGGGGGAGAAGCTTTC	TRBD1	237	97	0	334	9.781e-05	3773	1	1	1	NA	CCAGCGCACAGAGCGGGGGGACTCAGCCGTGTATCTCTGTGCCAGCAGCGGTAGACAGGGGGGAGAAGCTTTCTTTGGACAAGGCACCAGACTCACAGTTGTAG	CCAGCGCACAGAGCGGGGGGACTCAGCCGTGTATCTCTGTGCCAGCAGC----GACAGGGGG--GAAGCTTTCTTTGGACAAGGCACCAGACTCACAGTTGTAG	tumor	ChILI_9
49180	0	TRBV6-2	TRBJ2-3	ASSYPRLAGAETDTQY	GCCAGCAGTTACCCGAGACTAGCGGGAGCCGAGACAGATACGCAGTAT	TRBD2	135	199	0	334	9.781e-05	3773	1	2	1	NA	GCTCCCTCCCAAACATCTGTGTACTTCTGTGCCAGCAGTTACCCGAGACTAGCGGGAGCCGAGACAGATACGCAGTATTTTGGCCCAGGCACCCGGCTGACAGTGCTCG	GCTCCCTCCCAAACATCTGTGTACTTCTGTGCCAGCAGTTAC----GACTAGCGGGAG-----ACAGATACGCAGTATTTTGGCCCAGGCACCCGGCTGACAGTGCTCG	tumor	ChILI_9
49181	0	TRBV6-1	TRBJ1-1	ASTLTGAIEAF	GCCAGCACTCTGACAGGAGCCATCGAAGCTTTC	TRBD1	163	170	0	333	9.752e-05	3799	1	1	1	NA	GCTCCCTCCCAGACATCTGTGTACTTCTGTGCCAGCACTCTGACAGGAGCCATCGAAGCTTTCTTTGGACAAGGCACCAGACTCACAGTTGTAG	GCTCCCTCCCAGACATCTGTGTACTTCTGTGCCAGCA----GACAGG-------GAAGCTTTCTTTGGACAAGGCACCAGACTCACAGTTGTAG	tumor	ChILI_9
49182	0	TRBV6-5	TRBJ1-4	ASSYGDPTNEKLF	GCCAGCAGTTACGGTGACCCAACTAATGAAAAACTGTTT		111	222	0	333	9.752e-05	3799	1	NA	1	NA	GCTCCCTCCCAGACATCTGTGTACTTCTGTGCCAGCAGTTACGGTGACCCAACTAATGAAAAACTGTTTTTTGGCAGTGGAACCCAGCTCTCTGTCTTGG	GCTCCCTCCCAGACATCTGTGTACTTCTGTGCCAGCAGTTAC-------CAACTAATGAAAAACTGTTTTTTGGCAGTGGAACCCAGCTCTCTGTCTTGG	tumor	ChILI_9
49183	0	TRBV6-5	TRBJ1-1	ASSYAGQGEAF	GCCAGCAGTTACGCCGGACAGGGTGAAGCTTTC	TRBD1	140	193	0	333	9.752e-05	3799	1	1	1	NA	GCTCCCTCCCAGACATCTGTGTACTTCTGTGCCAGCAGTTACGCCGGACAGGGTGAAGCTTTCTTTGGACAAGGCACCAGACTCACAGTTGTAG	GCTCCCTCCCAGACATCTGTGTACTTCTGTGCCAGCAGTTAC---GGACAGGGTGAAGCTTTCTTTGGACAAGGCACCAGACTCACAGTTGTAG	tumor	ChILI_9
49184	0	TRBV7-2	TRBJ1-4	ASSPPNTGRNEKLF	GCTAGCAGCCCACCGAATACAGGGCGGAATGAAAAACTGTTT	TRBD1	216	117	0.02	333	9.752e-05	3799	1	1	1	NA	CCAGCGCACACAGCAGGAGGACTCGGCCGTGTATCTCTGTGCTAGCAGCCCACCGAATACAGGGCGGAATGAAAAACTGTTTTTTGGCAGTGGAACCCAGCTCTCTGTCTTGG	CCAGCGCACACAGCAGGAGGACTCGGCCGTGTATCTCTGTGCCAGCAGC---------ACAGGG---AATGAAAAACTGTTTTTTGGCAGTGGAACCCAGCTCTCTGTCTTGG	tumor	ChILI_9
49185	0	TRBV7-2	TRBJ2-3	ASSAFTDTQY	GCCAGCAGCGCCTTTACAGATACGCAGTAT		179	154	0	333	9.752e-05	3799	1	NA	1	NA	CCAGCGCACACAGCAGGAGGACTCGGCCGTGTATCTCTGTGCCAGCAGCGCCTTTACAGATACGCAGTATTTTGGCCCAGGCACCCGGCTGACAGTGCTC	CCAGCGCACACAGCAGGAGGACTCGGCCGTGTATCTCTGTGCCAGCAGC------ACAGATACGCAGTATTTTGGCCCAGGCACCCGGCTGACAGTGCTC	tumor	ChILI_9
49186	0	TRBV7-2	TRBJ2-5	ASSSEETQY	GCCAGCAGCTCCGAAGAGACCCAGTAC		194	139	0	333	9.752e-05	3799	1	NA	1	NA	CCAGCGCACACAGCAGGAGGACTCGGCCGTGTATCTCTGTGCCAGCAGCTCCGAAGAGACCCAGTACTTCGGGCCAGGCACGCGGCTCCTGGTGCTCG	CCAGCGCACACAGCAGGAGGACTCGGCCGTGTATCTCTGTGCCAGCAGCT---AAGAGACCCAGTACTTCGGGCCAGGCACGCGGCTCCTGGTGCTCG	tumor	ChILI_9
49187	0	TRBV11-1	TRBJ2-2	ASSPTSGREWTGELF	GCCAGCAGCCCGACTAGCGGGAGAGAATGGACCGGGGAGCTGTTT	TRBD2	160	173	0	333	9.752e-05	3799	1	2	1	NA	GCAGAGCTTGGGGACTCGGCCATGTATCTCTGTGCCAGCAGCCCGACTAGCGGGAGAGAATGGACCGGGGAGCTGTTTTTTGGAGAAGGCTCTAGGCTGACCGTACTGG	GCAGAGCTTGGGGACTCGGCCATGTATCTCTGTGCCAGCAGC--GACTAGCGGGAG-------ACCGGGGAGCTGTTTTTTGGAGAAGGCTCTAGGCTGACCGTACTGG	tumor	ChILI_9
49188	0	TRBV5-1	TRBJ1-6	ASSLCGDNNSPLH	GCCAGCAGCTTGTGTGGGGACAATAATTCACCCCTCCAC	TRBD1	171	162	0	333	9.752e-05	3799	1	1	1	NA	GGAGCTGGGGGACTCGGCCCTTTATCTTTGCGCCAGCAGCTTGTGTGGGGACAATAATTCACCCCTCCACTTTGGGAATGGGACCAGGCTCACTGTGACAG	GGAGCTGGGGGACTCGGCCCTTTATCTTTGCGCCAGCAGCTTG----GGGACAATAATTCACCCCTCCACTTTGGGAATGGGACCAGGCTCACTGTGACAG	tumor	ChILI_9
49189	0	TRBV6-2	TRBJ1-4	ASSYQTGSLNEKLF	GCCAGCAGTTACCAAACGGGGTCCCTAAATGAAAAACTGTTT	TRBD2	139	194	0	333	9.752e-05	3799	1	1	1	NA	GCTCCCTCCCAAACATCTGTGTACTTCTGTGCCAGCAGTTACCAAACGGGGTCCCTAAATGAAAAACTGTTTTTTGGCAGTGGAACCCAGCTCTCTGTCTTGG	GCTCCCTCCCAAACATCTGTGTACTTCTGTGCCAGCAGTTAC----CGGGG------AATGAAAAACTGTTTTTTGGCAGTGGAACCCAGCTCTCTGTCTTGG	tumor	ChILI_9
49190	0	TRBV20-1	TRBJ1-5	SASGRSFNQPQH	AGTGCTTCAGGTCGCTCCTTCAATCAGCCCCAGCAT		82	251	0	333	9.752e-05	3799	1	NA	1	NA	GCCCATCCTGAAGACAGCAGCTTCTACATCTGCAGTGCTTCAGGTCGCTCCTTCAATCAGCCCCAGCATTTTGGTGATGGGACTCGACTCTCCATCCTAG	GCCCATCCTGAAGACAGCAGCTTCTACATCTGCAGTGCT--------------CAATCAGCCCCAGCATTTTGGTGATGGGACTCGACTCTCCATCCTAG	tumor	ChILI_9
49191	0	TRBV20-1	TRBJ2-5	SALLAGVETQY	AGTGCTCTACTAGCGGGAGTGGAGACCCAGTAC	TRBD2	111	222	0	333	9.752e-05	3799	1	2	1	NA	GCCCATCCTGAAGACAGCAGCTTCTACATCTGCAGTGCTCTACTAGCGGGAGTGGAGACCCAGTACTTCGGGCCAGGCACGCGGCTCCTGGTGCTCG	GCCCATCCTGAAGACAGCAGCTTCTACATCTGCAGTGCT--ACTAGCGGGAG--GAGACCCAGTACTTCGGGCCAGGCACGCGGCTCCTGGTGCTCG	tumor	ChILI_9
49192	0	TRBV20-1	TRBJ1-4	SANREKLF	AGTGCTAACCGTGAAAAACTGTTT		171	162	0	333	9.752e-05	3799	1	NA	1	NA	GCCCATCCTGAAGACAGCAGCTTCTACATCTGCAGTGCTAACCGTGAAAAACTGTTTTTTGGCAGTGGAACCCAGCTCTCTGTCTTGG	GCCCATCCTGAAGACAGCAGCTTCTACATCTGCAGTGCTA----TGAAAAACTGTTTTTTGGCAGTGGAACCCAGCTCTCTGTCTTGG	tumor	ChILI_9
49193	0	TRBV12-3	TRBJ2-3	ASSLAGSSSTDTQY	GCCAGCAGTTTAGCAGGCTCCTCTAGCACAGATACGCAGTAT		148	185	0	333	9.752e-05	3799	1	NA	1	NA	CAGAACCCAGGGACTCAGCTGTGTACTTCTGTGCCAGCAGTTTAGCAGGCTCCTCTAGCACAGATACGCAGTATTTTGGCCCAGGCACCCGGCTGACAGTGCTCG	CAGAACCCAGGGACTCAGCTGTGTACTTCTGTGCCAGCAGTTTAGC----------AGCACAGATACGCAGTATTTTGGCCCAGGCACCCGGCTGACAGTGCTCG	tumor	ChILI_9
49194	0	TRBV10-3	TRBJ1-2	AISRDSMDYGYT	GCCATCAGTCGGGACAGTATGGACTATGGCTACACC	TRBD1	184	149	0	333	9.752e-05	3799	1	1	1	NA	ACCAGCTCCCAGACATCTGTGTACTTCTGTGCCATCAGTCGGGACAGTATGGACTATGGCTACACCTTCGGTTCGGGGACCAGGTTAACCGTTGTAG	ACCAGCTCCCAGACATCTGTGTACTTCTGTGCCATCAGT-GGGACAG-----ACTATGGCTACACCTTCGGTTCGGGGACCAGGTTAACCGTTGTAG	tumor	ChILI_9
49195	0	TRBV10-3	TRBJ2-3	ATRGRSDPDTQY	GCCACCCGTGGTCGTTCAGATCCAGATACGCAGTAT		158	175	0	333	9.752e-05	3799	1	NA	1	NA	ACCAGCTCCCAGACATCTGTGTACTTCTGTGCCACCCGTGGTCGTTCAGATCCAGATACGCAGTATTTTGGCCCAGGCACCCGGCTGACAGTGCTCG	ACCAGCTCCCAGACATCTGTGTACTTCTGTGCCA------------------CAGATACGCAGTATTTTGGCCCAGGCACCCGGCTGACAGTGCTCG	tumor	ChILI_9
49196	0	TRBV10-3	TRBJ1-1	AISANTEAF	GCCATCAGTGCGAACACTGAAGCTTTC		161	172	0	333	9.752e-05	3799	1	NA	1	NA	ACCAGCTCCCAGACATCTGTGTACTTCTGTGCCATCAGTGCGAACACTGAAGCTTTCTTTGGACAAGGCACCAGACTCACAGTTGTAG	ACCAGCTCCCAGACATCTGTGTACTTCTGTGCCATCAGTG-GAACACTGAAGCTTTCTTTGGACAAGGCACCAGACTCACAGTTGTAG	tumor	ChILI_9
49197	0	TRBV7-8	TRBJ2-3	ASSLRHTQY	GCCAGCAGCCTCCGTCATACGCAGTAT		225	108	0	333	9.752e-05	3799	3	NA	1	NA	CCAGCGCACACAGCAGGAGGACTCCGCCGTGTATCTCTGTGCCAGCAGCCTCCGTCATACGCAGTATTTTGGCCCAGGCACCCGGCTGACAGTGCTCG	CCAGCGCACACAGCAGGAGGACTCCGCCGTGTATCTCTGTGCCAGCAGCC------ATACGCAGTATTTTGGCCCAGGCACCCGGCTGACAGTGCTCG	tumor	ChILI_9
49198	0	TRBV7-2	TRBJ2-5	ASSLELRGGVETQY	GCCAGCAGCTTAGAATTGCGGGGGGGCGTAGAGACCCAGTAC	TRBD2	205	128	0	333	9.752e-05	3799	1	1	1	NA	CCAGCGCACACAGCAGGAGGACTCGGCCGTGTATCTCTGTGCCAGCAGCTTAGAATTGCGGGGGGGCGTAGAGACCCAGTACTTCGGGCCAGGCACGCGGCTCCTGGTGCTCG	CCAGCGCACACAGCAGGAGGACTCGGCCGTGTATCTCTGTGCCAGCAGCTTAG----GCGGGGGGG---AGAGACCCAGTACTTCGGGCCAGGCACGCGGCTCCTGGTGCTCG	tumor	ChILI_9
49199	0	TRBV12-3	TRBJ2-1	ASSLGTIAS	GCCAGCAGTCTGGGGACCATTGCATCA	TRBD2	133	200	0	333	9.752e-05	3799	1	1	1	NA	CAGAACCCAGGGACTCAGCTGTGTACTTCTGTGCCAGCAGTCTGGGGACCATTGCATCATTCGGGCCAGGGACACGGCTCACCGTGCTAG	CAGAACCCAGGGACTCAGCTGTGTACTTCTGTGCCAGCAGT---GGGAC----------TTCGGGCCAGGGACACGGCTCACCGTGCTAG	tumor	ChILI_9
49200	0	TRBV6-2	TRBJ1-1	ASSYSHREAQAF	GCCAGCAGTTACTCCCACAGGGAAGCCCAAGCTTTC	TRBD1	173	160	0	333	9.752e-05	3799	1	1	1	NA	GCTCCCTCCCAAACATCTGTGTACTTCTGTGCCAGCAGTTACTCCCACAGGGAAGCCCAAGCTTTCTTTGGACAAGGCACCAGACTCACAGTTGTAG	GCTCCCTCCCAAACATCTGTGTACTTCTGTGCCAGCAGTTACTC--ACAGGG------AAGCTTTCTTTGGACAAGGCACCAGACTCACAGTTGTAG	tumor	ChILI_9
49201	0	TRBV12-3	TRBJ1-1	ASSLVSKGSEAF	GCCAGCAGTTTAGTGTCAAAAGGGTCTGAAGCTTTC		169	164	0	333	9.752e-05	3799	1	NA	1	NA	CAGAACCCAGGGACTCAGCTGTGTACTTCTGTGCCAGCAGTTTAGTGTCAAAAGGGTCTGAAGCTTTCTTTGGACAAGGCACCAGACTCACAGTTGTAG	CAGAACCCAGGGACTCAGCTGTGTACTTCTGTGCCAGCAGTTTAG------------CTGAAGCTTTCTTTGGACAAGGCACCAGACTCACAGTTGTAG	tumor	ChILI_9
49202	0	TRBV7-3	TRBJ1-1	ASSSEGNTEAF	GCCAGCAGCTCCGAGGGGAACACTGAAGCTTTC	TRBD1	213	119	0	332	9.722e-05	3820	1	1	1	NA	CCAGCGCACAGAGCGGGGGGACTCAGCCGTGTATCTCTGTGCCAGCAGCTCCGAGGGGAACACTGAAGCTTTCTTTGGCCAAGGCACCAGACTCACAGTTGTA	CCAGCGCACAGAGCGGGGGGACTCAGCCGTGTATCTCTGTGCCAGCAGCT---AGGGGAACACTGAAGCTTTCTTTGGACAAGGCACCAGACTCACAGTTGTA	tumor	ChILI_9
49203	0	TRBV7-2	TRBJ2-1	ASISGLMDNEQF	GCCAGCATATCAGGACTCATGGACAATGAGCAGTTC	TRBD2	204	128	0	332	9.722e-05	3820	1	1	1	NA	CCAGCGCACACAGCAGGAGGACTCGGCCGTGTATCTCTGTGCCAGCATATCAGGACTCATGGACAATGAGCAGTTCTTCGGGCCAGGGACACGGCTCACCGTGCTAG	CCAGCGCACACAGCAGGAGGACTCGGCCGTGTATCTCTGTGCCAGCA-----GGACT-----ACAATGAGCAGTTCTTCGGGCCAGGGACACGGCTCACCGTGCTAG	tumor	ChILI_9
49204	0	TRBV5-6	TRBJ1-4	ASSLLGTATNEKLF	GCCAGCAGCTTGTTAGGGACAGCAACTAATGAAAAACTGTTT	TRBD1	149	183	0	332	9.722e-05	3820	1	1	1	NA	GAACGCCTTGTTGCTGGGGGACTCGGCCCTCTATCTCTGTGCCAGCAGCTTGTTAGGGACAGCAACTAATGAAAAACTGTTTTTTGGCAGTGGAACCCAGCTCTCTGTCTTGG	GAACGCCTTGTTGCTGGGGGACTCGGCCCTCTATCTCTGTGCCAGCAGCTTG---GGGACAGCAACTAATGAAAAACTGTTTTTTGGCAGTGGAACCCAGCTCTCTGTCTTGG	tumor	ChILI_9
49205	0	TRBV5-1	TRBJ1-2	ASSLGGTGDYGYT	GCCAGCAGCTTGGGCGGGACCGGGGACTATGGCTACACC	TRBD2	195	137	0	332	9.722e-05	3820	1	1	1	NA	GGAGCTGGGGGACTCGGCCCTTTATCTTTGCGCCAGCAGCTTGGGCGGGACCGGGGACTATGGCTACACCTTCGGTTCGGGGACCAGGTTAACCGTTGTAG	GGAGCTGGGGGACTCGGCCCTTTATCTTTGCGCCAGCAGCTTGG---------GGGACTATGGCTACACCTTCGGTTCGGGGACCAGGTTAACCGTTGTAG	tumor	ChILI_9
49206	0	TRBV5-1	TRBJ2-5	ASRAAETQY	GCCAGCAGGGCCGCAGAGACCCAGTAC		170	162	0	332	9.722e-05	3820	1	NA	1	NA	GGAGCTGGGGGACTCGGCCCTTTATCTTTGCGCCAGCAGGGCCGCAGAGACCCAGTACTTCGGGCCAGGCACGCGGCTCCTGGTGCTCG	GGAGCTGGGGGACTCGGCCCTTTATCTTTGCGCCAGCAG------AGAGACCCAGTACTTCGGGCCAGGCACGCGGCTCCTGGTGCTCG	tumor	ChILI_9
49207	0	TRBV19	TRBJ1-2	ASNIRGDRNYGYT	GCCAGTAACATTCGGGGGGATAGGAACTATGGCTACACC	TRBD2	228	104	0	332	9.722e-05	3820	1	1	1	NA	CGGCCCAAAAGAACCCGACAGCTTTCTATCTCTGTGCCAGTAACATTCGGGGGGATAGGAACTATGGCTACACCTTCGGTTCGGGGACCAGGTTAACCGTTGTAG	CGGCCCAAAAGAACCCGACAGCTTTCTATCTCTGTGCCAGTA-----CGGGGGG-----AACTATGGCTACACCTTCGGTTCGGGGACCAGGTTAACCGTTGTAG	tumor	ChILI_9
49208	0	TRBV19	TRBJ1-1	ASSIRTGETEAF	GCCAGTAGTATCCGGACAGGGGAAACTGAAGCTTTC	TRBD1	234	98	0	332	9.722e-05	3820	1	1	1	NA	CGGCCCAAAAGAACCCGACAGCTTTCTATCTCTGTGCCAGTAGTATCCGGACAGGGGAAACTGAAGCTTTCTTTGGACAAGGCACCAGACTCACAGTTGTAG	CGGCCCAAAAGAACCCGACAGCTTTCTATCTCTGTGCCAGTAGTAT--GGACAGGGG--ACTGAAGCTTTCTTTGGACAAGGCACCAGACTCACAGTTGTAG	tumor	ChILI_9
49209	0	TRBV6-2	TRBJ2-2	ASSFAGLFGSGELF	GCCAGCAGCTTCGCAGGTCTTTTCGGTAGCGGGGAGCTGTTT	TRBD2	110	222	0	332	9.722e-05	3820	1	1	1	NA	GCTCCCTCCCAAACATCTGTGTACTTCTGTGCCAGCAGCTTCGCAGGTCTTTTCGGTAGCGGGGAGCTGTTTTTTGGAGAAGGCTCTAGGCTGACCGTACTGG	GCTCCCTCCCAAACATCTGTGTACTTCTGTGCCAGCAG------------------TAGCGGGGAGCTGTTTTTTGGAGAAGGCTCTAGGCTGACCGTACTGG	tumor	ChILI_9
49210	0	TRBV6-2	TRBJ1-5	ASSYPPSSPQH	GCCAGCAGTTACCCGCCGTCGAGTCCCCAGCAT		129	203	0	332	9.722e-05	3820	1	NA	1	NA	GCTCCCTCCCAAACATCTGTGTACTTCTGTGCCAGCAGTTACCCGCCGTCGAGTCCCCAGCATTTTGGTGATGGGACTCGACTCTCCATCCTAG	GCTCCCTCCCAAACATCTGTGTACTTCTGTGCCAGCAGTTAC------------CCCCAGCATTTTGGTGATGGGACTCGACTCTCCATCCTAG	tumor	ChILI_9
49211	0	TRBV20-1	TRBJ2-1	SARTWTNLSYNEQF	AGTGCTAGGACCTGGACAAACCTCTCCTACAATGAGCAGTTC	TRBD1	179	153	0	332	9.722e-05	3820	1	1	1	NA	GCCCATCCTGAAGACAGCAGCTTCTACATCTGCAGTGCTAGGACCTGGACAAACCTCTCCTACAATGAGCAGTTCTTCGGGCCAGGGACACGGCTCACCGTGCTAG	GCCCATCCTGAAGACAGCAGCTTCTACATCTGCAGTGCTAG-----GGACA-----CTCCTACAATGAGCAGTTCTTCGGGCCAGGGACACGGCTCACCGTGCTAG	tumor	ChILI_9
49212	0	TRBV20-1	TRBJ1-6	SAQGDTSNSPLH	AGTGCGCAAGGGGACACCTCGAATTCACCCCTCCAC	TRBD1	185	147	0	332	9.722e-05	3820	1	1	1	NA	GCCCATCCTGAAGACAGCAGCTTCTACATCTGCAGTGCGCAAGGGGACACCTCGAATTCACCCCTCCACTTTGGGAATGGGACCAGGCTCACTGTGACAG	GCCCATCCTGAAGACAGCAGCTTCTACATCTGCAGTGC-----GGGACA-----AATTCACCCCTCCACTTTGGGAATGGGACCAGGCTCACTGTGACAG	tumor	ChILI_9
49213	0	TRBV20-1	TRBJ1-1	SARVGGLGAF	AGTGCTAGAGTGGGGGGACTTGGCGCTTTC	TRBD2	195	137	0	332	9.722e-05	3820	1	1	1	NA	GCCCATCCTGAAGACAGCAGCTTCTACATCTGCAGTGCTAGAGTGGGGGGACTTGGCGCTTTCTTTGGACAAGGCACCAGACTCACAGTTGTAG	GCCCATCCTGAAGACAGCAGCTTCTACATCTGCAGTGCTAGAG-GGGGGG-------GCTTTCTTTGGACAAGGCACCAGACTCACAGTTGTAG	tumor	ChILI_9
49214	0	TRBV12-3	TRBJ1-1	ASSPPGWNTEAF	GCCAGCAGTCCTCCAGGGTGGAACACTGAAGCTTTC	TRBD1	184	148	0	332	9.722e-05	3820	1	1	1	NA	CAGAACCCAGGGACTCAGCTGTGTACTTCTGTGCCAGCAGTCCTCCAGGGTGGAACACTGAAGCTTTCTTTGGACAAGGCACCAGACTCACAGTTGTAG	CAGAACCCAGGGACTCAGCTGTGTACTTCTGTGCCAGCAGT----CAGGG--GAACACTGAAGCTTTCTTTGGACAAGGCACCAGACTCACAGTTGTAG	tumor	ChILI_9
49215	0	TRBV12-3	TRBJ2-3	ASSLTPADTQY	GCCAGCAGTCTCACACCCGCAGATACGCAGTAT		146	186	0	332	9.722e-05	3820	1	NA	1	NA	CAGAACCCAGGGACTCAGCTGTGTACTTCTGTGCCAGCAGTCTCACACCCGCAGATACGCAGTATTTTGGCCCAGGCACCCGGCTGACAGTGCTCG	CAGAACCCAGGGACTCAGCTGTGTACTTCTGTGCCAGCAGT----------CAGATACGCAGTATTTTGGCCCAGGCACCCGGCTGACAGTGCTCG	tumor	ChILI_9
49216	0	TRBV2	TRBJ2-3	ASSVESPGTDTQY	GCCAGCAGTGTGGAAAGCCCAGGCACAGATACGCAGTAT		126	206	0	332	9.722e-05	3820	1	NA	1	NA	CCACAAAGCTGGAGGACTCAGCCATGTACTTCTGTGCCAGCAGTGTGGAAAGCCCAGGCACAGATACGCAGTATTTTGGCCCAGGCACCCGGCTGACAGTGCTCG	CCACAAAGCTGGAGGACTCAGCCATGTACTTCTGTGCCAGCAGTG------------GCACAGATACGCAGTATTTTGGCCCAGGCACCCGGCTGACAGTGCTCG	tumor	ChILI_9
49217	0	TRBV2	TRBJ2-1	ASSLSYNEQF	GCCAGCAGTCTCTCCTACAATGAGCAGTTC		190	142	0	332	9.722e-05	3820	1	NA	1	NA	CCACAAAGCTGGAGGACTCAGCCATGTACTTCTGTGCCAGCAGTCTCTCCTACAATGAGCAGTTCTTCGGGCCAGGGACACGGCTCACCGTGCTAG	CCACAAAGCTGGAGGACTCAGCCATGTACTTCTGTGCCAGCAGT--CTCCTACAATGAGCAGTTCTTCGGGCCAGGGACACGGCTCACCGTGCTAG	tumor	ChILI_9
49218	0	TRBV30	TRBJ1-2	ARRGGTSSGYGYT	GCCCGGAGAGGGGGGACATCAAGCGGCTATGGCTACACC	TRBD1	135	197	0	332	9.722e-05	3820	1	1	1	NA	CCTTCTCAGTGACTCTGGCTTCTATCTCTGTGCCCGGAGAGGGGGGACATCAAGCGGCTATGGCTACACCTTCGGTTCGGGGACCAGGTTAACCGTTGTAG	CCTTCTCAGTGACTCTGGCTTCTATCTCTGTGCC-----AGGGGG------------CTATGGCTACACCTTCGGTTCGGGGACCAGGTTAACCGTTGTAG	tumor	ChILI_9
49219	0	TRBV7-9	TRBJ2-5	ASKAGTLRETQY	GCCAGCAAAGCAGGGACCCTTCGTGAGACCCAGTAC	TRBD1	201	131	0	332	9.722e-05	3820	1	1	1	NA	CCAGCGCACAGAGCAGGGGGACTCGGCCATGTATCTCTGTGCCAGCAAAGCAGGGACCCTTCGTGAGACCCAGTACTTCGGGCCAGGCACGCGGCTCCTGGTGCTCG	CCAGCGCACAGAGCAGGGGGACTCGGCCATGTATCTCTGTGCCAGCA---CAGGG---------GAGACCCAGTACTTCGGGCCAGGCACGCGGCTCCTGGTGCTCG	tumor	ChILI_9
49220	0	TRBV28	TRBJ1-2	ASRPHSADYGYT	GCCAGCAGACCTCATAGTGCTGACTATGGCTACACC		224	108	0.023	332	9.722e-05	3820	1	NA	1	NA	CCGCCAGCACCAACCAGACGTCTATGTACCTCTGTGCCAGCAGACCTCATAGTGCTGACTATGGCTACACCTTCGGTTCGGGGACCAGGTTAACCGTTGTAG	CCGCCAGCACCAACCAGACATCTATGTACCTCTGTGCCAGCAG--------------ACTATGGCTACACCTTCGGTTCGGGGACCAGGTTAACCGTTGTAG	tumor	ChILI_9
49221	0	TRBV27	TRBJ2-3	ASSLSWGTPTSTDTQY	GCCAGCAGTTTATCCTGGGGGACACCAACTAGCACAGATACGCAGTAT	TRBD1	192	140	0	332	9.722e-05	3820	1	1	1	NA	CCAGACCTCTCTGTACTTCTGTGCCAGCAGTTTATCCTGGGGGACACCAACTAGCACAGATACGCAGTATTTTGGCCCAGGCACCCGGCTGACAGTGCTCG	CCAGACCTCTCTGTACTTCTGTGCCAGCAGTTTATC----GGGACA------AGCACAGATACGCAGTATTTTGGCCCAGGCACCCGGCTGACAGTGCTCG	tumor	ChILI_9
49222	0	TRBV27	TRBJ2-3	ASSLTISTDTQY	GCCAGCAGTTTGACTATAAGCACAGATACGCAGTAT	TRBD2	157	175	0	332	9.722e-05	3820	1	1	1	NA	CGCCCAGCCCCAACCAGACCTCTCTGTACTTCTGTGCCAGCAGTTTGACTATAAGCACAGATACGCAGTATTTTGGCCCAGGCACCCGGCTGACAGTGCTCG	CGCCCAGCCCCAACCAGACCTCTCTGTACTTCTGTGCCAGCAGTTTGACTA--AGCACAGATACGCAGTATTTTGGCCCAGGCACCCGGCTGACAGTGCTCG	tumor	ChILI_9
49223	0	TRBV27	TRBJ2-3	ASSSHGDTQY	GCCAGCAGTTCCCACGGGGATACGCAGTAT	TRBD2	192	140	0	332	9.722e-05	3820	1	1	1	NA	CGCCCAGCCCCAACCAGACCTCTCTGTACTTCTGTGCCAGCAGTTCCCACGGGGATACGCAGTATTTTGGCCCAGGCACCCGGCTGACAGTGCTCG	CGCCCAGCCCCAACCAGACCTCTCTGTACTTCTGTGCCAGCAGTT----CGGGGATACGCAGTATTTTGGCCCAGGCACCCGGCTGACAGTGCTCG	tumor	ChILI_9
49224	0	TRBV20-1	TRBJ2-2	SASRLNTGELF	AGTGCTAGTAGGCTAAACACCGGGGAGCTGTTT		149	183	0	332	9.722e-05	3820	4	NA	1	NA	GCCCATCCTGAAGACAGCAGCTTCTACATCTGCAGTGCTAGTAGGCTAAACACCGGGGAGCTGTTTTTTGGAGAAGGCTCTAGGCTGACCGTACTG	GCCCATCCTGAAGACAGCAGCTTCTACATCTGCAGTGCTAGT------AACACCGGGGAGCTGTTTTTTGGAGAAGGCTCTAGGCTGACCGTACTG	tumor	ChILI_9
49225	0	TRBV10-3	TRBJ1-1	AIRGTVNTEAF	GCCATCAGGGGGACAGTGAACACTGAAGCTTTC	TRBD1	192	140	0	332	9.722e-05	3820	1	1	1	NA	ACCAGCTCCCAGACATCTGTGTACTTCTGTGCCATCAGGGGGACAGTGAACACTGAAGCTTTCTTTGGACAAGGCACCAGACTCACAGTTGTAG	ACCAGCTCCCAGACATCTGTGTACTTCTGTGCCATCAGGGGG----TGAACACTGAAGCTTTCTTTGGACAAGGCACCAGACTCACAGTTGTAG	tumor	ChILI_9
49226	0	TRBV10-3	TRBJ1-1	AISGQGQTEAF	GCCATCAGTGGACAGGGGCAAACTGAAGCTTTC	TRBD1	170	162	0	332	9.722e-05	3820	1	1	1	NA	ACCAGCTCCCAGACATCTGTGTACTTCTGTGCCATCAGTGGACAGGGGCAAACTGAAGCTTTCTTTGGACAAGGCACCAGACTCACAGTTGTAG	ACCAGCTCCCAGACATCTGTGTACTTCTGTGCCATCAGTGGACAGGGG---ACTGAAGCTTTCTTTGGACAAGGCACCAGACTCACAGTTGTAG	tumor	ChILI_9
49227	0	TRBV12-3	TRBJ1-5	ASSLIGGRQPQH	GCCAGCAGTTTAATAGGGGGTAGGCAGCCCCAGCAT	TRBD1	49	283	0	332	9.722e-05	3820	1	1	1	NA	CAGAACCCAGGGACTCAGCTGTGTACTTCTGTGCCAGCAGTTTAATAGGGGGTAGGCAGCCCCAGCATTTTGGTGATGGGACTCGACTCTCCATCCTAG	CAGAACCCAGGGACTCAGCTGTGTACTTCTGTGCCAGCAGTTTA--AGGGGG----CAGCCCCAGCATTTTGGTGATGGGACTCGACTCTCCATCCTAG	tumor	ChILI_9
49228	0	TRBV12-3	TRBJ2-3	ASSLHPGWSDTQY	GCCAGCAGTTTACATCCAGGATGGTCAGATACGCAGTAT		128	204	0	332	9.722e-05	3820	1	NA	1	NA	CAGAACCCAGGGACTCAGCTGTGTACTTCTGTGCCAGCAGTTTACATCCAGGATGGTCAGATACGCAGTATTTTGGCCCAGGCACCCGGCTGACAGTGCTCG	CAGAACCCAGGGACTCAGCTGTGTACTTCTGTGCCAGCAGTTTA-------------CAGATACGCAGTATTTTGGCCCAGGCACCCGGCTGACAGTGCTCG	tumor	ChILI_9
49229	0	TRBV29-1	TRBJ1-2	SVDSGSGGYT	AGCGTTGATTCAGGGTCAGGTGGCTACACC	TRBD1	185	146	0	331	9.693e-05	3847	1	1	1	NA	GAGCCCTGAAGACAGCAGCATATATCTCTGCAGCGTTGATTCAGGGTCAGGTGGCTACACCTTCGGTTCGGGGACCAGGTTAACCGTTGTAG	GAGCCCTGAAGACAGCAGCATATATCTCTGCAGCGTTGA--CAGGG-----TGGCTACACCTTCGGTTCGGGGACCAGGTTAACCGTTGTAG	tumor	ChILI_9
49230	0	TRBV11-2	TRBJ2-4	ASSQQRTGKNIQY	GCCAGCAGCCAACAGAGGACGGGCAAAAACATTCAGTAC		146	185	0	331	9.693e-05	3847	1	NA	1	NA	GCAAAGCTTGAGGACTCGGCCGTGTATCTCTGTGCCAGCAGCCAACAGAGGACGGGCAAAAACATTCAGTACTTCGGCGCCGGGACCCGGCTCTCAGTGCTGG	GCAAAGCTTGAGGACTCGGCCGTGTATCTCTGTGCCAGCAGC--------------CAAAAACATTCAGTACTTCGGCGCCGGGACCCGGCTCTCAGTGCTGG	tumor	ChILI_9
49231	0	TRBV11-2	TRBJ2-5	ASSRRGLQETQY	GCCAGCAGCCGGAGAGGACTTCAAGAGACCCAGTAC	TRBD2	151	180	0	331	9.693e-05	3847	1	1	1	NA	GCAAAGCTTGAGGACTCGGCCGTGTATCTCTGTGCCAGCAGCCGGAGAGGACTTCAAGAGACCCAGTACTTCGGGCCAGGCACGCGGCTCCTGGTGCTCG	GCAAAGCTTGAGGACTCGGCCGTGTATCTCTGTGCCAGCAGC------GGACT-CAAGAGACCCAGTACTTCGGGCCAGGCACGCGGCTCCTGGTGCTCG	tumor	ChILI_9
49232	0	TRBV11-1	TRBJ1-1	ASRRQTEAF	GCCAGTCGGAGACAAACTGAAGCTTTC		219	112	0	331	9.693e-05	3847	1	NA	1	NA	GCAGAGCTTGGGGACTCGGCCATGTATCTCTGTGCCAGTCGGAGACAAACTGAAGCTTTCTTTGGACAAGGCACCAGACTCACAGTTGTAG	GCAGAGCTTGGGGACTCGGCCATGTATCTCTGTGCCAG----------ACTGAAGCTTTCTTTGGACAAGGCACCAGACTCACAGTTGTAG	tumor	ChILI_9
49233	0	TRBV7-6	TRBJ2-1	ASSLEVVGQPYNEQF	GCCAGCAGCTTAGAGGTGGTCGGACAACCCTACAATGAGCAGTTC	TRBD1	223	108	0	331	9.693e-05	3847	1	1	1	NA	CCAGCGCACAGAGCAGCGGGACTCGGCCATGTATCGCTGTGCCAGCAGCTTAGAGGTGGTCGGACAACCCTACAATGAGCAGTTCTTCGGGCCAGGGACACGGCTCACCGTGCTAG	CCAGCGCACAGAGCAGCGGGACTCGGCCATGTATCGCTGTGCCAGCAGCTTAG--------GGACA--CCTACAATGAGCAGTTCTTCGGGCCAGGGACACGGCTCACCGTGCTAG	tumor	ChILI_9
49234	0	TRBV5-1	TRBJ1-3	ASSSQGAGYAGNTIY	GCCAGCAGCTCACAGGGGGCTGGATACGCTGGAAACACCATATAT	TRBD1	170	161	0	331	9.693e-05	3847	1	1	1	NA	GGAGCTGGGGGACTCGGCCCTTTATCTTTGCGCCAGCAGCTCACAGGGGGCTGGATACGCTGGAAACACCATATATTTTGGAGAGGGAAGTTGGCTCACTGTTGTAG	GGAGCTGGGGGACTCGGCCCTTTATCTTTGCGCCAGCAGCT-ACAGGGGGC--------CTGGAAACACCATATATTTTGGAGAGGGAAGTTGGCTCACTGTTGTAG	tumor	ChILI_9
49235	0	TRBV5-8	TRBJ1-5	ASSLLTAVNQPQH	GCCAGCAGCTTGCTTACAGCCGTAAATCAGCCCCAGCAT		118	213	0	331	9.693e-05	3847	1	NA	1	NA	GGAGCTGGAGGACTCGGCCCTGTATCTCTGTGCCAGCAGCTTGCTTACAGCCGTAAATCAGCCCCAGCATTTTGGTGATGGGACTCGACTCTCCATCCTAG	GGAGCTGGAGGACTCGGCCCTGTATCTCTGTGCCAGCAGCTTG------------AATCAGCCCCAGCATTTTGGTGATGGGACTCGACTCTCCATCCTAG	tumor	ChILI_9
49236	0	TRBV19	TRBJ2-5	ASSITRTIQETQY	GCCAGTAGTATAACCCGGACTATCCAAGAGACCCAGTAC	TRBD2	232	99	0	331	9.693e-05	3847	1	1	1	NA	CGGCCCAAAAGAACCCGACAGCTTTCTATCTCTGTGCCAGTAGTATAACCCGGACTATCCAAGAGACCCAGTACTTCGGGCCAGGCACGCGGCTCCTGGTGCTCG	CGGCCCAAAAGAACCCGACAGCTTTCTATCTCTGTGCCAGTAGTATA----GGACTA-CCAAGAGACCCAGTACTTCGGGCCAGGCACGCGGCTCCTGGTGCTCG	tumor	ChILI_9
49237	0	TRBV18	TRBJ1-4	ASSLQGSTNEKLF	GCCAGCTCACTACAGGGCTCAACTAATGAAAAACTGTTT	TRBD1	230	101	0	331	9.693e-05	3847	1	1	1	NA	CCAGCAGGTAGTGCGAGGAGATTCGGCAGCTTATTTCTGTGCCAGCTCACTACAGGGCTCAACTAATGAAAAACTGTTTTTTGGCAGTGGAACCCAGCTCTCTGTCTTGG	CCAGCAGGTAGTGCGAGGAGATTCGGCAGCTTATTTCTGTGCCAGCTCAC-ACAGGG--CAACTAATGAAAAACTGTTTTTTGGCAGTGGAACCCAGCTCTCTGTCTTGG	tumor	ChILI_9
49238	0	TRBV18	TRBJ1-1	ASSPGDMNTEAF	GCCAGCTCACCCGGGGATATGAACACTGAAGCTTTC	TRBD2	216	115	0	331	9.693e-05	3847	1	1	1	NA	CCAGCAGGTAGTGCGAGGAGATTCGGCAGCTTATTTCTGTGCCAGCTCACCCGGGGATATGAACACTGAAGCTTTCTTTGGACAAGGCACCAGACTCACAGTTGTAG	CCAGCAGGTAGTGCGAGGAGATTCGGCAGCTTATTTCTGTGCCAGCTCACCCGGGG---TGAACACTGAAGCTTTCTTTGGACAAGGCACCAGACTCACAGTTGTAG	tumor	ChILI_9
49239	0	TRBV18	TRBJ1-1	ASSPPDRETEAF	GCCAGCTCACCACCGGACAGGGAAACTGAAGCTTTC	TRBD1	200	131	0	331	9.693e-05	3847	1	1	1	NA	CCAGCAGGTAGTGCGAGGAGATTCGGCAGCTTATTTCTGTGCCAGCTCACCACCGGACAGGGAAACTGAAGCTTTCTTTGGACAAGGCACCAGACTCACAGTTGTAG	CCAGCAGGTAGTGCGAGGAGATTCGGCAGCTTATTTCTGTGCCAGCTCACCACCGGACAGGG--ACTGAAGCTTTCTTTGGACAAGGCACCAGACTCACAGTTGTAG	tumor	ChILI_9
49240	0	TRBV18	TRBJ2-2	ASSRYTGELF	GCCAGCTCACGGTACACCGGGGAGCTGTTT		176	155	0	331	9.693e-05	3847	1	NA	1	NA	CCAGCAGGTAGTGCGAGGAGATTCGGCAGCTTATTTCTGTGCCAGCTCACGGTACACCGGGGAGCTGTTTTTTGGAGAAGGCTCTAGGCTGACCGTACTGG	CCAGCAGGTAGTGCGAGGAGATTCGGCAGCTTATTTCTGTGCCAGCTCAC---ACACCGGGGAGCTGTTTTTTGGAGAAGGCTCTAGGCTGACCGTACTGG	tumor	ChILI_9
49241	0	TRBV6-6	TRBJ1-1	ASSLGMNTEAF	GCCAGCAGTCTGGGCATGAACACTGAAGCTTTC		157	174	0	331	9.693e-05	3847	4	NA	1	NA	GCTCCCTCCCAGACATCTGTGTACTTCTGTGCCAGCAGTCTGGGCATGAACACTGAAGCTTTCTTTGGACAAGGCACCAGACTCACAGTTGTAG	GCTCCCTCCCAGACATCTGTGTACTTCTGTGCCAGCAGTC------TGAACACTGAAGCTTTCTTTGGACAAGGCACCAGACTCACAGTTGTAG	tumor	ChILI_9
49242	0	TRBV20-1	TRBJ2-5	SATGTGRETQY	AGTGCTACTGGGACAGGGAGAGAGACCCAGTAC	TRBD1	175	156	0	331	9.693e-05	3847	1	1	1	NA	GCCCATCCTGAAGACAGCAGCTTCTACATCTGCAGTGCTACTGGGACAGGGAGAGAGACCCAGTACTTCGGGCCAGGCACGCGGCTCCTGGTGCTCG	GCCCATCCTGAAGACAGCAGCTTCTACATCTGCAGTGCTA--GGGACAGGG--AGAGACCCAGTACTTCGGGCCAGGCACGCGGCTCCTGGTGCTCG	tumor	ChILI_9
49243	0	TRBV20-1	TRBJ1-1	SARSGPEAF	AGTGCTAGATCGGGGCCTGAAGCTTTC	TRBD1	167	164	0.024	331	9.693e-05	3847	1	1	1	NA	GCCCATCCTGAAGACAGCAGCTTCTACATTTGCAGTGCTAGATCGGGGCCTGAAGCTTTCTTTGGACAAGGCACCAGACTCACAGTTGTAG	GCCCATCCTGAAGACAGCAGCTTCTACATCTGCAGTGCTAGA--GGGGCCTGAAGCTTTCTTTGGACAAGGCACCAGACTCACAGTTGTAG	tumor	ChILI_9
49244	0	TRBV12-3	TRBJ1-1	ASSLFTGSSEAF	GCCAGCAGTTTATTCACCGGGAGCTCTGAAGCTTTC	TRBD2	172	159	0	331	9.693e-05	3847	1	2	1	NA	CAGAACCCAGGGACTCAGCTGTGTACTTCTGTGCCAGCAGTTTATTCACCGGGAGCTCTGAAGCTTTCTTTGGACAAGGCACCAGACTCACAGTTGTAG	CAGAACCCAGGGACTCAGCTGTGTACTTCTGTGCCAGCAGTTTA-----CGGGAG--CTGAAGCTTTCTTTGGACAAGGCACCAGACTCACAGTTGTAG	tumor	ChILI_9
49245	0	TRBV12-3	TRBJ1-1	ASSLKGLSEAF	GCCAGCAGTTTAAAGGGTTTGTCTGAAGCTTTC		150	181	0	331	9.693e-05	3847	1	NA	1	NA	CAGAACCCAGGGACTCAGCTGTGTACTTCTGTGCCAGCAGTTTAAAGGGTTTGTCTGAAGCTTTCTTTGGACAAGGCACCAGACTCACAGTTGTAG	CAGAACCCAGGGACTCAGCTGTGTACTTCTGTGCCAGCAGTTTA----------CTGAAGCTTTCTTTGGACAAGGCACCAGACTCACAGTTGTAG	tumor	ChILI_9
49246	0	TRBV3-1	TRBJ2-1	ASSQRVDNEQF	GCCAGCAGCCAAAGAGTCGACAATGAGCAGTTC		178	153	0	331	9.693e-05	3847	1	NA	1	NA	GGAGCTTGGTGACTCTGCTGTGTATTTCTGTGCCAGCAGCCAAAGAGTCGACAATGAGCAGTTCTTCGGGCCAGGGACACGGCTCACCGTGCTAG	GGAGCTTGGTGACTCTGCTGTGTATTTCTGTGCCAGCAGCCAA-------ACAATGAGCAGTTCTTCGGGCCAGGGACACGGCTCACCGTGCTAG	tumor	ChILI_9
49247	0	TRBV7-7	TRBJ2-3	ASSPRTSGDTQY	GCCAGCAGCCCTAGGACTAGCGGAGATACGCAGTAT	TRBD2	146	185	0	331	9.693e-05	3847	1	1	1	NA	CAGCGCACAGAGCAGCGGGACTCAGCCATGTATCGCTGTGCCAGCAGCCCTAGGACTAGCGGAGATACGCAGTATTTTGGCCCAGGCACCCGGCTGACAGTGCTCG	CAGCGCACAGAGCAGCGGGACTCAGCCATGTATCGCTGTGCCAGCAGC----GGACTAGCGGAGATACGCAGTATTTTGGCCCAGGCACCCGGCTGACAGTGCTCG	tumor	ChILI_9
49248	0	TRBV7-9	TRBJ1-1	ASSLAGATGRAF	GCCAGCAGCTTAGCGGGGGCGACAGGGCGTGCTTTC	TRBD2	194	137	0	331	9.693e-05	3847	1	1	1	NA	CCAGCGCACAGAGCAGGGGGACTCGGCCATGTATCTCTGTGCCAGCAGCTTAGCGGGGGCGACAGGGCGTGCTTTCTTTGGACAAGGCACCAGACTCACAGTTGTAG	CCAGCGCACAGAGCAGGGGGACTCGGCCATGTATCTCTGTGCCAGCAGCTTAGCGGGGG-----------GCTTTCTTTGGACAAGGCACCAGACTCACAGTTGTAG	tumor	ChILI_9
49249	0	TRBV24-1	TRBJ2-2	ATSDLRQGGAGELF	GCCACCAGTGACCTACGACAGGGAGGTGCCGGGGAGCTGTTT	TRBD1	132	199	0	331	9.693e-05	3847	1	1	1	NA	CCCCAACCAGACAGCTCTTTACTTCTGTGCCACCAGTGACCTACGACAGGGAGGTGCCGGGGAGCTGTTTTTTGGAGAAGGCTCTAGGCTGACCGTACTGG	CCCCAACCAGACAGCTCTTTACTTCTGTGCCACCAGTGA-----GACAGGG-----CCGGGGAGCTGTTTTTTGGAGAAGGCTCTAGGCTGACCGTACTGG	tumor	ChILI_9
49250	0	TRBV24-1	TRBJ2-3	ATSYTYTDTQY	GCCACCAGCTATACATACACAGATACGCAGTAT		153	178	0	331	9.693e-05	3847	1	NA	1	NA	CCCCAACCAGACAGCTCTTTACTTCTGTGCCACCAGCTATACATACACAGATACGCAGTATTTTGGCCCAGGCACCCGGCTGACAGTGCTCG	CCCCAACCAGACAGCTCTTTACTTCTGTGCCACCAG---------CACAGATACGCAGTATTTTGGCCCAGGCACCCGGCTGACAGTGCTCG	tumor	ChILI_9
49251	0	TRBV28	TRBJ2-1	ASNTNNEQF	GCCAGCAATACCAATAATGAGCAGTTC		211	120	0.024	331	9.693e-05	3847	1	NA	1	NA	CCGCCAGCACCAACCAGACGTCTATGTACCTCTGTGCCAGCAATACCAATAATGAGCAGTTCTTCGGGCCAGGGACACGGCTCACCGTGCTAG	CCGCCAGCACCAACCAGACATCTATGTACCTCTGTGCCAGCA--------AATGAGCAGTTCTTCGGGCCAGGGACACGGCTCACCGTGCTAG	tumor	ChILI_9
49252	0	TRBV27	TRBJ2-1	ASSSGTSGTSSIQF	GCCAGCAGTTCCGGTACTAGCGGGACCTCGTCAATCCAGTTC	TRBD2	170	161	0	331	9.693e-05	3847	1	2	1	NA	CGCCCAGCCCCAACCAGACCTCTCTGTACTTCTGTGCCAGCAGTTCCGGTACTAGCGGGACCTCGTCAATCCAGTTCTTCGGGCCAGGGACACGGCTCACCGTGCTAG	CGCCCAGCCCCAACCAGACCTCTCTGTACTTCTGTGCCAGCAGTT-----ACTAGCGGGA-----------CAGTTCTTCGGGCCAGGGACACGGCTCACCGTGCTAG	tumor	ChILI_9
49253	0	TRBV10-3	TRBJ1-5	AISINSNQPQH	GCCATCAGCATAAATAGCAATCAGCCCCAGCAT		136	195	0	331	9.693e-05	3847	1	NA	1	NA	ACCAGCTCCCAGACATCTGTGTACTTCTGTGCCATCAGCATAAATAGCAATCAGCCCCAGCATTTTGGTGATGGGACTCGACTCTCCATCCTAG	ACCAGCTCCCAGACATCTGTGTACTTCTGTGCCATCAG------TAGCAATCAGCCCCAGCATTTTGGTGATGGGACTCGACTCTCCATCCTAG	tumor	ChILI_9
49254	0	TRBV20-1	TRBJ1-3	SARSRSGNTIY	AGTGCTAGATCAAGATCTGGAAACACCATATAT		163	168	0	331	9.693e-05	3847	1	NA	1	NA	GCCCATCCTGAAGACAGCAGCTTCTACATCTGCAGTGCTAGATCAAGATCTGGAAACACCATATATTTTGGAGAGGGAAGTTGGCTCACTGTTGTAG	GCCCATCCTGAAGACAGCAGCTTCTACATCTGCAGTGCTAGA------TCTGGAAACACCATATATTTTGGAGAGGGAAGTTGGCTCACTGTTGTAG	tumor	ChILI_9
49255	0	TRBV30	TRBJ1-1	AWSPGGRAF	GCCTGGAGCCCAGGGGGCCGAGCTTTC	TRBD1	156	175	0	331	9.693e-05	3847	1	1	1	NA	CCTTCTCAGTGACTCTGGCTTCTATCTCTGTGCCTGGAGCCCAGGGGGCCGAGCTTTCTTTGGACAAGGCACCAGACTCACAGTTGTAG	CCTTCTCAGTGACTCTGGCTTCTATCTCTGTGCCTGGAG--CAGGGGGC--AGCTTTCTTTGGACAAGGCACCAGACTCACAGTTGTAG	tumor	ChILI_9
49256	0	TRBV6-5	TRBJ2-3	ASSYFGLAQDTQY	GCCAGCAGTTACTTCGGACTAGCACAAGATACGCAGTAT	TRBD2	191	139	0	330	9.664e-05	3874	1	1	1	NA	CGGCTGCTCCCTCCCAGACATCTGTGTACTTCTGTGCCAGCAGTTACTTCGGACTAGCACAAGATACGCAGTATTTTGGCCCAGGCACCCGGCTGACAGTGCTCG	CGGCTGCTCCCTCCCAGACATCTGTGTACTTCTGTGCCAGCAGTTACT--GGACTAGC---AGATACGCAGTATTTTGGCCCAGGCACCCGGCTGACAGTGCTCG	tumor	ChILI_9
49257	0	TRBV7-2	TRBJ2-1	ASSLGTSGRTNNEQF	GCCAGCAGCTTAGGGACTAGCGGGCGGACTAACAATGAGCAGTTC	TRBD2	203	127	0	330	9.664e-05	3874	1	1	1	NA	CCAGCGCACACAGCAGGAGGACTCGGCCGTGTATCTCTGTGCCAGCAGCTTAGGGACTAGCGGGCGGACTAACAATGAGCAGTTCTTCGGGCCAGGGACACGGCTCACCGTGCTAG	CCAGCGCACACAGCAGGAGGACTCGGCCGTGTATCTCTGTGCCAGCAGCTTAGGGACTAGCGGG-------ACAATGAGCAGTTCTTCGGGCCAGGGACACGGCTCACCGTGCTAG	tumor	ChILI_9
49258	0	TRBV7-2	TRBJ2-3	ASSFDAGGAADTQY	GCCAGCAGCTTCGATGCGGGAGGCGCGGCAGATACGCAGTAT	TRBD2	193	137	0	330	9.664e-05	3874	1	2	1	NA	CCAGCGCACACAGCAGGAGGACTCGGCCGTGTATCTCTGTGCCAGCAGCTTCGATGCGGGAGGCGCGGCAGATACGCAGTATTTTGGCCCAGGCACCCGGCTGACAGTGCTCG	CCAGCGCACACAGCAGGAGGACTCGGCCGTGTATCTCTGTGCCAGCAGCTT----GCGGGAGG-----CAGATACGCAGTATTTTGGCCCAGGCACCCGGCTGACAGTGCTCG	tumor	ChILI_9
49259	0	TRBV5-5	TRBJ1-2	ASSLLIPTYGYT	GCCAGCAGCTTATTAATACCCACATATGGCTACACC		178	152	0	330	9.664e-05	3874	1	NA	1	NA	GAACGCCTTGTTGCTGGGGGACTCGGCCCTGTATCTCTGTGCCAGCAGCTTATTAATACCCACATATGGCTACACCTTCGGTTCGGGGACCAGGTTAACCGTTGTAG	GAACGCCTTGTTGCTGGGGGACTCGGCCCTGTATCTCTGTGCCAGCAGCTT-------------TATGGCTACACCTTCGGTTCGGGGACCAGGTTAACCGTTGTAG	tumor	ChILI_9
49260	0	TRBV5-1	TRBJ1-2	ASSLRSGTGGFGYT	GCCAGCAGCTTGAGGTCCGGGACAGGGGGATTTGGCTACACC	TRBD1	230	100	0.023	330	9.664e-05	3874	1	1	1	NA	GGAGCTGGGGGACTTGGCCCTTTATCTTTGCGCCAGCAGCTTGAGGTCCGGGACAGGGGGATTTGGCTACACCTTCGGTTCGGGGACCAGGTTAACCGTTGTAG	GGAGCTGGGGGACTCGGCCCTTTATCTTTGCGCCAGCAGCTTG------GGGACAGGGGG---TGGCTACACCTTCGGTTCGGGGACCAGGTTAACCGTTGTAG	tumor	ChILI_9
49261	0	TRBV19	TRBJ2-3	ASSSRAGTTDTQY	GCCAGTAGCTCCAGGGCGGGGACCACAGATACGCAGTAT	TRBD2	216	114	0	330	9.664e-05	3874	1	1	1	NA	CGGCCCAAAAGAACCCGACAGCTTTCTATCTCTGTGCCAGTAGCTCCAGGGCGGGGACCACAGATACGCAGTATTTTGGCCCAGGCACCCGGCTGACAGTGCTCG	CGGCCCAAAAGAACCCGACAGCTTTCTATCTCTGTGCCAGTAG-------GCGGGG--CACAGATACGCAGTATTTTGGCCCAGGCACCCGGCTGACAGTGCTCG	tumor	ChILI_9
49262	0	TRBV19	TRBJ1-1	ASSDRQGAAF	GCCAGTAGTGACAGACAGGGTGCGGCTTTC	TRBD1	245	85	0	330	9.664e-05	3874	1	1	1	NA	CGGCCCAAAAGAACCCGACAGCTTTCTATCTCTGTGCCAGTAGTGACAGACAGGGTGCGGCTTTCTTTGGACAAGGCACCAGACTCACAGTTGTAG	CGGCCCAAAAGAACCCGACAGCTTTCTATCTCTGTGCCAGTAGT----GACAGGG----GCTTTCTTTGGACAAGGCACCAGACTCACAGTTGTAG	tumor	ChILI_9
49263	0	TRBV18	TRBJ1-1	ASSQNTGAGGNTEAF	GCCAGCTCACAAAACACAGGGGCTGGGGGGAACACTGAAGCTTTC	TRBD1	227	103	0	330	9.664e-05	3874	1	1	1	NA	CCAGCAGGTAGTGCGAGGAGATTCGGCAGCTTATTTCTGTGCCAGCTCACAAAACACAGGGGCTGGGGGGAACACTGAAGCTTTCTTTGGACAAGGCACCAGACTCACAGTTGTAG	CCAGCAGGTAGTGCGAGGAGATTCGGCAGCTTATTTCTGTGCCAGCTCAC-----ACAGGGG-------GAACACTGAAGCTTTCTTTGGACAAGGCACCAGACTCACAGTTGTAG	tumor	ChILI_9
49264	0	TRBV6-2	TRBJ1-1	ASSYSWNTEAF	GCCAGCAGTTACTCGTGGAACACTGAAGCTTTC		136	194	0	330	9.664e-05	3874	1	NA	1	NA	GCTCCCTCCCAAACATCTGTGTACTTCTGTGCCAGCAGTTACTCGTGGAACACTGAAGCTTTCTTTGGACAAGGCACCAGACTCACAGTTGTAG	GCTCCCTCCCAAACATCTGTGTACTTCTGTGCCAGCAGTTACTC---GAACACTGAAGCTTTCTTTGGACAAGGCACCAGACTCACAGTTGTAG	tumor	ChILI_9
49265	0	TRBV12-3	TRBJ2-3	ASSFVPTDTQY	GCCAGCAGTTTTGTACCCACAGATACGCAGTAT		164	166	0	330	9.664e-05	3874	1	NA	1	NA	CAGAACCCAGGGACTCAGCTGTGTACTTCTGTGCCAGCAGTTTTGTACCCACAGATACGCAGTATTTTGGCCCAGGCACCCGGCTGACAGTGCTCG	CAGAACCCAGGGACTCAGCTGTGTACTTCTGTGCCAGCAGTTT------CACAGATACGCAGTATTTTGGCCCAGGCACCCGGCTGACAGTGCTCG	tumor	ChILI_9
49266	0	TRBV7-9	TRBJ2-5	ASSPVAGVETQY	GCCAGCAGTCCAGTAGCGGGGGTAGAGACCCAGTAC	TRBD2	185	145	0	330	9.664e-05	3874	1	1	1	NA	CCAGCGCACAGAGCAGGGGGACTCGGCCATGTATCTCTGTGCCAGCAGTCCAGTAGCGGGGGTAGAGACCCAGTACTTCGGGCCAGGCACGCGGCTCCTGGTGCTCG	CCAGCGCACAGAGCAGGGGGACTCGGCCATGTATCTCTGTGCCAGCAG-----TAGCGGGGG-AGAGACCCAGTACTTCGGGCCAGGCACGCGGCTCCTGGTGCTCG	tumor	ChILI_9
49267	0	TRBV10-3	TRBJ1-2	AIEPASNYGYT	GCCATCGAGCCAGCTTCTAACTATGGCTACACC		192	138	0	330	9.664e-05	3874	1	NA	1	NA	ACCAGCTCCCAGACATCTGTGTACTTCTGTGCCATCGAGCCAGCTTCTAACTATGGCTACACCTTCGGTTCGGGGACCAGGTTAACCGTTGTAG	ACCAGCTCCCAGACATCTGTGTACTTCTGTGCCATC----------CTAACTATGGCTACACCTTCGGTTCGGGGACCAGGTTAACCGTTGTAG	tumor	ChILI_9
49268	0	TRBV7-8	TRBJ2-2	ASYMPGLNTGELF	GCCAGTTATATGCCAGGTCTGAACACCGGGGAGCTGTTT		256	74	0	330	9.664e-05	3874	1	NA	1	NA	CCAGCGCACACAGCAGGAGGACTCCGCCGTGTATCTCTGTGCCAGTTATATGCCAGGTCTGAACACCGGGGAGCTGTTTTTTGGAGAAGGCTCTAGGCTGACCGTACTGG	CCAGCGCACACAGCAGGAGGACTCCGCCGTGTATCTCTGTGCCAG---------------GAACACCGGGGAGCTGTTTTTTGGAGAAGGCTCTAGGCTGACCGTACTGG	tumor	ChILI_9
49269	0	TRBV10-1	TRBJ2-5	ASSESTDQETQY	GCCAGCAGTGAGTCGACAGACCAAGAGACCCAGTAC	TRBD1	131	199	0	330	9.664e-05	3874	1	1	1	NA	GCCTCCTCCCAGACATCTGTATATTTCTGCGCCAGCAGTGAGTCGACAGACCAAGAGACCCAGTACTTCGGGCCAGGCACGCGGCTCCTGGTGCTCG	GCCTCCTCCCAGACATCTGTATATTTCTGCGCCAGCAGTGAGTCGACAGACCAAGAGACCCAGTACTTCGGGCCAGGCACGCGGCTCCTGGTGCTCG	tumor	ChILI_9
49270	0	TRBV27	TRBJ2-3	ASRLLGSSTDTQY	GCCAGCAGGTTACTCGGGAGTAGCACAGATACGCAGTAT	TRBD2	194	136	0	330	9.664e-05	3874	1	2	1	NA	CGCCCAGCCCCAACCAGACCTCTCTGTACTTCTGTGCCAGCAGGTTACTCGGGAGTAGCACAGATACGCAGTATTTTGGCCCAGGCACCCGGCTGACAGTGCTCG	CGCCCAGCCCCAACCAGACCTCTCTGTACTTCTGTGCCAGCAG------CGGGAG-AGCACAGATACGCAGTATTTTGGCCCAGGCACCCGGCTGACAGTGCTCG	tumor	ChILI_9
49271	0	TRBV27	TRBJ1-1	ASSQGLDSTEAF	GCCAGCAGTCAGGGCCTCGATAGCACTGAAGCTTTC	TRBD1	206	124	0	330	9.664e-05	3874	1	1	1	NA	CGCCCAGCCCCAACCAGACCTCTCTGTACTTCTGTGCCAGCAGTCAGGGCCTCGATAGCACTGAAGCTTTCTTTGGACAAGGCACCAGACTCACAGTTGTAG	CGCCCAGCCCCAACCAGACCTCTCTGTACTTCTGTGCCAGCAGTCAGGG---------CACTGAAGCTTTCTTTGGACAAGGCACCAGACTCACAGTTGTAG	tumor	ChILI_9
49272	0	TRBV6-5	TRBJ1-1	ASSYRRGKLTEAF	GCCAGCAGTTACAGGAGGGGAAAACTCACTGAAGCTTTC	TRBD2	211	119	0	330	9.664e-05	3874	1	2	1	NA	CGGCTGCTCCCTCCCAGACATCTGTGTACTTCTGTGCCAGCAGTTACAGGAGGGGAAAACTCACTGAAGCTTTCTTTGGACAAGGCACCAGACTCACAGTTGTAG	CGGCTGCTCCCTCCCAGACATCTGTGTACTTCTGTGCCAGCAGTTAC-GGAGGG-------CACTGAAGCTTTCTTTGGACAAGGCACCAGACTCACAGTTGTAG	tumor	ChILI_9
49273	0	TRBV7-2	TRBJ2-3	ASSLLAAPNTQY	GCCAGCAGCTTACTAGCGGCGCCCAATACGCAGTAT	TRBD2	206	124	0	330	9.664e-05	3874	1	1	1	NA	CCAGCGCACACAGCAGGAGGACTCGGCCGTGTATCTCTGTGCCAGCAGCTTACTAGCGGCGCCCAATACGCAGTATTTTGGCCCAGGCACCCGGCTGACAGTGCTCG	CCAGCGCACACAGCAGGAGGACTCGGCCGTGTATCTCTGTGCCAGCAGCTTACTAGCGG------ATACGCAGTATTTTGGCCCAGGCACCCGGCTGACAGTGCTCG	tumor	ChILI_9
49274	0	TRBV2	TRBJ2-5	ASSFYMGEETQY	GCCAGCAGTTTTTACATGGGGGAAGAGACCCAGTAC	TRBD1	143	187	0	330	9.664e-05	3874	1	1	1	NA	CCACAAAGCTGGAGGACTCAGCCATGTACTTCTGTGCCAGCAGTTTTTACATGGGGGAAGAGACCCAGTACTTCGGGCCAGGCACGCGGCTCCTGGTGCTCG	CCACAAAGCTGGAGGACTCAGCCATGTACTTCTGTGCCAGCAGT--------GGGGGAAGAGACCCAGTACTTCGGGCCAGGCACGCGGCTCCTGGTGCTCG	tumor	ChILI_9
49275	0	TRBV29-1	TRBJ2-3	SVGPAGDDTQY	AGCGTTGGACCAGCGGGAGACGATACGCAGTAT	TRBD2	174	155	0	329	9.634e-05	3893	1	2	1	NA	GAGCCCTGAAGACAGCAGCATATATCTCTGCAGCGTTGGACCAGCGGGAGACGATACGCAGTATTTTGGCCCAGGCACCCGGCTGACAGTGCTCG	GAGCCCTGAAGACAGCAGCATATATCTCTGCAGCGTTG----AGCGGGAG--GATACGCAGTATTTTGGCCCAGGCACCCGGCTGACAGTGCTCG	tumor	ChILI_9
49276	0	TRBV6-1	TRBJ2-1	ASRSPGQGSYNEQF	GCCAGCAGATCTCCGGGACAGGGATCCTACAATGAGCAGTTC	TRBD1	205	124	0	329	9.634e-05	3893	1	1	1	NA	CGGCTGCTCCCTCCCAGACATCTGTGTACTTCTGTGCCAGCAGATCTCCGGGACAGGGATCCTACAATGAGCAGTTCTTCGGGCCAGGGACACGGCTCACCGTGCTAG	CGGCTGCTCCCTCCCAGACATCTGTGTACTTCTGTGCCAGCAG------GGGACAGGG-TCCTACAATGAGCAGTTCTTCGGGCCAGGGACACGGCTCACCGTGCTAG	tumor	ChILI_9
49277	0	TRBV6-1	TRBJ1-1	ASFREGTEAF	GCCAGTTTCAGGGAAGGCACTGAAGCTTTC	TRBD1	198	131	0	329	9.634e-05	3893	1	1	1	NA	CGGCTGCTCCCTCCCAGACATCTGTGTACTTCTGTGCCAGTTTCAGGGAAGGCACTGAAGCTTTCTTTGGACAAGGCACCAGACTCACAGTTGTAG	CGGCTGCTCCCTCCCAGACATCTGTGTACTTCTGTGCCAG---CAGGG----CACTGAAGCTTTCTTTGGACAAGGCACCAGACTCACAGTTGTAG	tumor	ChILI_9
49278	0	TRBV6-5	TRBJ2-4	ASSYSANLAKNIQY	GCCAGCAGTTACTCAGCCAACCTAGCCAAAAACATTCAGTAC		219	110	0	329	9.634e-05	3893	1	NA	1	NA	CTCCCAGACATCTGTGTACTTCTGTGCCAGCAGTTACTCAGCCAACCTAGCCAAAAACATTCAGTACTTCGGCGCCGGGACCCGGCTCTCAGTGCTGG	CTCCCAGACATCTGTGTACTTCTGTGCCAGCAGTTACTC---------AGCCAAAAACATTCAGTACTTCGGCGCCGGGACCCGGCTCTCAGTGCTGG	tumor	ChILI_9
49279	0	TRBV7-2	TRBJ2-3	ASRGEDRKPLGTDTQY	GCCAGCAGAGGAGAGGATAGGAAACCCCTGGGCACAGATACGCAGTAT		181	148	0	329	9.634e-05	3893	1	NA	1	NA	CCAGCGCACACAGCAGGAGGACTCGGCCGTGTATCTCTGTGCCAGCAGAGGAGAGGATAGGAAACCCCTGGGCACAGATACGCAGTATTTTGGCCCAGGCACCCGGCTGACAGTGCTCG	CCAGCGCACACAGCAGGAGGACTCGGCCGTGTATCTCTGTGCCAGCAG-----------------------GCACAGATACGCAGTATTTTGGCCCAGGCACCCGGCTGACAGTGCTCG	tumor	ChILI_9
49280	0	TRBV11-2	TRBJ1-1	ASSPYRQKNTEAF	GCCAGCAGCCCCTACAGGCAAAAGAACACTGAAGCTTTC	TRBD1	196	133	0	329	9.634e-05	3893	1	1	1	NA	GCAAAGCTTGAGGACTCGGCCGTGTATCTCTGTGCCAGCAGCCCCTACAGGCAAAAGAACACTGAAGCTTTCTTTGGACAAGGCACCAGACTCACAGTTGTAG	GCAAAGCTTGAGGACTCGGCCGTGTATCTCTGTGCCAGCAGC----ACAGG-----GAACACTGAAGCTTTCTTTGGACAAGGCACCAGACTCACAGTTGTAG	tumor	ChILI_9
49281	0	TRBV5-4	TRBJ1-5	ASSLDGAEGPQH	GCCAGCAGCTTGGACGGAGCAGAAGGGCCCCAGCAT		215	114	0	329	9.634e-05	3893	1	NA	1	NA	GGAGCTGGACGACTCGGCCCTGTATCTCTGTGCCAGCAGCTTGGACGGAGCAGAAGGGCCCCAGCATTTTGGTGATGGGACTCGACTCTCCATCCTAG	GGAGCTGGACGACTCGGCCCTGTATCTCTGTGCCAGCAGCTTGG-------------GCCCCAGCATTTTGGTGATGGGACTCGACTCTCCATCCTAG	tumor	ChILI_9
49282	0	TRBV19	TRBJ2-5	ASSPPGLAQETQY	GCCAGTAGTCCGCCGGGATTAGCGCAAGAGACCCAGTAC	TRBD2	226	103	0	329	9.634e-05	3893	1	1	1	NA	CGGCCCAAAAGAACCCGACAGCTTTCTATCTCTGTGCCAGTAGTCCGCCGGGATTAGCGCAAGAGACCCAGTACTTCGGGCCAGGCACGCGGCTCCTGGTGCTCG	CGGCCCAAAAGAACCCGACAGCTTTCTATCTCTGTGCCAGTAGT----------TAGCGCAAGAGACCCAGTACTTCGGGCCAGGCACGCGGCTCCTGGTGCTCG	tumor	ChILI_9
49283	0	TRBV19	TRBJ1-1	ASRGGGTEAF	GCCAGTAGAGGAGGCGGCACTGAAGCTTTC	TRBD2	237	92	0	329	9.634e-05	3893	1	2	1	NA	CGGCCCAAAAGAACCCGACAGCTTTCTATCTCTGTGCCAGTAGAGGAGGCGGCACTGAAGCTTTCTTTGGACAAGGCACCAGACTCACAGTTGTAG	CGGCCCAAAAGAACCCGACAGCTTTCTATCTCTGTGCCAGTAG-GGAGG---CACTGAAGCTTTCTTTGGACAAGGCACCAGACTCACAGTTGTAG	tumor	ChILI_9
49284	0	TRBV19	TRBJ1-1	ASSIVGQRAF	GCCAGTAGTATAGTCGGACAGCGAGCTTTC	TRBD1	254	75	0	329	9.634e-05	3893	1	1	1	NA	CGGCCCAAAAGAACCCGACAGCTTTCTATCTCTGTGCCAGTAGTATAGTCGGACAGCGAGCTTTCTTTGGACAAGGCACCAGACTCACAGTTGTAG	CGGCCCAAAAGAACCCGACAGCTTTCTATCTCTGTGCCAGTAGTATAG--GGACAG--AGCTTTCTTTGGACAAGGCACCAGACTCACAGTTGTAG	tumor	ChILI_9
49285	0	TRBV18	TRBJ2-4	ASSSQTPGTDLAKNIQY	GCCAGCTCATCACAAACCCCCGGGACAGATCTAGCCAAAAACATTCAGTAC	TRBD1	177	152	0	329	9.634e-05	3893	1	1	1	NA	CCAGCAGGTAGTGCGAGGAGATTCGGCAGCTTATTTCTGTGCCAGCTCATCACAAACCCCCGGGACAGATCTAGCCAAAAACATTCAGTACTTCGGCGCCGGGACCCGGCTCTCAGTGCTGG	CCAGCAGGTAGTGCGAGGAGATTCGGCAGCTTATTTCTGTGCCAGCTCA------------GGGACAG----AGCCAAAAACATTCAGTACTTCGGCGCCGGGACCCGGCTCTCAGTGCTGG	tumor	ChILI_9
49286	0	TRBV18	TRBJ1-5	ASSPGGGNQPQH	GCCAGCTCACCGGGGGGCGGCAATCAGCCCCAGCAT	TRBD2	157	172	0	329	9.634e-05	3893	1	1	1	NA	CCAGCAGGTAGTGCGAGGAGATTCGGCAGCTTATTTCTGTGCCAGCTCACCGGGGGGCGGCAATCAGCCCCAGCATTTTGGTGATGGGACTCGACTCTCCATCCTAG	CCAGCAGGTAGTGCGAGGAGATTCGGCAGCTTATTTCTGTGCCAGCTCACCGGGGGG--GCAATCAGCCCCAGCATTTTGGTGATGGGACTCGACTCTCCATCCTAG	tumor	ChILI_9
49287	0	TRBV6-2	TRBJ1-1	ASSWDGNTEAF	GCCAGCAGTTGGGACGGGAACACTGAAGCTTTC	TRBD1	157	172	0	329	9.634e-05	3893	1	1	1	NA	GCTCCCTCCCAAACATCTGTGTACTTCTGTGCCAGCAGTTGGGACGGGAACACTGAAGCTTTCTTTGGACAAGGCACCAGACTCACAGTTGTAG	GCTCCCTCCCAAACATCTGTGTACTTCTGTGCCAGCAGTTGGGAC--GAACACTGAAGCTTTCTTTGGACAAGGCACCAGACTCACAGTTGTAG	tumor	ChILI_9
49288	0	TRBV20-1	TRBJ2-5	SAPTGGVSRETQY	AGTGCTCCTACAGGGGGCGTTTCACGGGAGACCCAGTAC	TRBD1	171	158	0	329	9.634e-05	3893	1	1	1	NA	GCCCATCCTGAAGACAGCAGCTTCTACATCTGCAGTGCTCCTACAGGGGGCGTTTCACGGGAGACCCAGTACTTCGGGCCAGGCACGCGGCTCCTGGTGCTCG	GCCCATCCTGAAGACAGCAGCTTCTACATCTGCAGTGCT---ACAGGGGGC---------GAGACCCAGTACTTCGGGCCAGGCACGCGGCTCCTGGTGCTCG	tumor	ChILI_9
49289	0	TRBV20-1	TRBJ1-1	SATQGTDREAF	AGTGCAACTCAAGGGACCGATCGAGAAGCTTTC	TRBD1	178	151	0	329	9.634e-05	3893	1	1	1	NA	GCCCATCCTGAAGACAGCAGCTTCTACATCTGCAGTGCAACTCAAGGGACCGATCGAGAAGCTTTCTTTGGACAAGGCACCAGACTCACAGTTGTAG	GCCCATCCTGAAGACAGCAGCTTCTACATCTGCAGTGC-------GGGAC-------GAAGCTTTCTTTGGACAAGGCACCAGACTCACAGTTGTAG	tumor	ChILI_9
49290	0	TRBV30	TRBJ1-5	AWSAGHLNQPQH	GCCTGGAGTGCCGGACATCTCAATCAGCCCCAGCAT	TRBD1	27	302	0	329	9.634e-05	3893	1	1	1	NA	CCTTCTCAGTGACTCTGGCTTCTATCTCTGTGCCTGGAGTGCCGGACATCTCAATCAGCCCCAGCATTTTGGTGATGGGACTCGACTCTCCATCCTAG	CCTTCTCAGTGACTCTGGCTTCTATCTCTGTGCCTGGAGTG--GGACA---CAATCAGCCCCAGCATTTTGGTGATGGGACTCGACTCTCCATCCTAG	tumor	ChILI_9
49291	0	TRBV7-9	TRBJ2-1	ASTFTTGFGEQF	GCCAGCACCTTTACGACAGGTTTTGGTGAGCAGTTC	TRBD1	197	132	0	329	9.634e-05	3893	5	1	1	NA	CCAGCGCACAGAGCAGGGGGACTCGGCCATGTATCTCTGTGCCAGCACCTTTACGACAGGTTTTGGTGAGCAGTTCTTCGGGCCAGGGACACGGCTCACCGTGCTAG	CCAGCGCACAGAGCAGGGGGACTCGGCCATGTATCTCTGTGCCAGCACC-----GACAGG------TGAGCAGTTCTTCGGGCCAGGGACACGGCTCACCGTGCTAG	tumor	ChILI_9
49292	0	TRBV27	TRBJ1-1	ASSLGRRWAEAF	GCCAGCAGTTTGGGCAGGCGTTGGGCTGAAGCTTTC		212	117	0	329	9.634e-05	3893	1	NA	1	NA	CGCCCAGCCCCAACCAGACCTCTCTGTACTTCTGTGCCAGCAGTTTGGGCAGGCGTTGGGCTGAAGCTTTCTTTGGACAAGGCACCAGACTCACAGTTGTAG	CGCCCAGCCCCAACCAGACCTCTCTGTACTTCTGTGCCAGCAGTTT--------------CTGAAGCTTTCTTTGGACAAGGCACCAGACTCACAGTTGTAG	tumor	ChILI_9
49293	0	TRBV29-1	TRBJ2-3	SVEGVTDTQY	AGCGTTGAAGGAGTCACAGATACGCAGTAT		134	195	0	329	9.634e-05	3893	1	NA	1	NA	GAGCCCTGAAGACAGCAGCATATATCTCTGCAGCGTTGAAGGAGTCACAGATACGCAGTATTTTGGCCCAGGCACCCGGCTGACAGTGCTCG	GAGCCCTGAAGACAGCAGCATATATCTCTGCAGCGTTGAAG----CACAGATACGCAGTATTTTGGCCCAGGCACCCGGCTGACAGTGCTCG	tumor	ChILI_9
49294	0	TRBV20-1	TRBJ2-3	SAPVRHTQY	AGTGCTCCAGTCCGGCATACGCAGTAT		153	176	0	329	9.634e-05	3893	1	NA	1	NA	GCCCATCCTGAAGACAGCAGCTTCTACATCTGCAGTGCTCCAGTCCGGCATACGCAGTATTTTGGCCCAGGCACCCGGCTGACAGTGCTCG	GCCCATCCTGAAGACAGCAGCTTCTACATCTGCAGTGCT----------ATACGCAGTATTTTGGCCCAGGCACCCGGCTGACAGTGCTCG	tumor	ChILI_9
49295	0	TRBV11-1	TRBJ1-1	ASSLQRNTEAF	GCCAGCAGCTTACAGAGGAACACTGAAGCTTTC		191	138	0	329	9.634e-05	3893	1	NA	1	NA	GCAGAGCTTGGGGACTCGGCCATGTATCTCTGTGCCAGCAGCTTACAGAGGAACACTGAAGCTTTCTTTGGACAAGGCACCAGACTCACAGTTGTAG	GCAGAGCTTGGGGACTCGGCCATGTATCTCTGTGCCAGCAGCTTA-----GAACACTGAAGCTTTCTTTGGACAAGGCACCAGACTCACAGTTGTAG	tumor	ChILI_9
49296	0	TRBV6-5	TRBJ1-1	ASSYSDRALEAF	GCCAGCAGTTACTCGGACAGGGCCCTTGAAGCTTTC	TRBD1	209	119	0	328	9.605e-05	3914	1	1	1	NA	CGGCTGCTCCCTCCCAGACATCTGTGTACTTCTGTGCCAGCAGTTACTCGGACAGGGCCCTTGAAGCTTTCTTTGGACAAGGCACCAGACTCACAGTTGTAG	CGGCTGCTCCCTCCCAGACATCTGTGTACTTCTGTGCCAGCAGTTACTCGGACAGGG----TGAAGCTTTCTTTGGACAAGGCACCAGACTCACAGTTGTAG	tumor	ChILI_9
49297	0	TRBV7-3	TRBJ2-2	ASSPGQGPTGELF	GCCAGCAGCCCGGGACAGGGGCCCACCGGGGAGCTGTTT	TRBD1	175	153	0	328	9.605e-05	3914	1	1	1	NA	CCAGCGCACAGAGCGGGGGGACTCAGCCGTGTATCTCTGTGCCAGCAGCCCGGGACAGGGGCCCACCGGGGAGCTGTTTTTTGGAGAAGGCTCTAGGCTGACCGTACTG	CCAGCGCACAGAGCGGGGGGACTCAGCCGTGTATCTCTGTGCCAGCAGC--GGGACAGGGG--CACCGGGGAGCTGTTTTTTGGAGAAGGCTCTAGGCTGACCGTACTG	tumor	ChILI_9
49298	0	TRBV11-2	TRBJ2-5	ASSHGGLQETQY	GCCAGCAGCCACGGGGGACTACAAGAGACCCAGTAC	TRBD2	118	210	0	328	9.605e-05	3914	1	1	1	NA	GCAAAGCTTGAGGACTCGGCCGTGTATCTCTGTGCCAGCAGCCACGGGGGACTACAAGAGACCCAGTACTTCGGGCCAGGCACGCGGCTCCTGGTGCTCG	GCAAAGCTTGAGGACTCGGCCGTGTATCTCTGTGCCAGCAGC-----GGGACTACAAGAGACCCAGTACTTCGGGCCAGGCACGCGGCTCCTGGTGCTCG	tumor	ChILI_9
49299	0	TRBV11-2	TRBJ2-4	ASSTGGAYIQY	GCCAGCAGTACAGGGGGCGCCTACATTCAGTAC	TRBD1	168	160	0	328	9.605e-05	3914	1	1	1	NA	GCAAAGCTTGAGGACTCGGCCGTGTATCTCTGTGCCAGCAGTACAGGGGGCGCCTACATTCAGTACTTCGGCGCCGGGACCCGGCTCTCAGTGCTGG	GCAAAGCTTGAGGACTCGGCCGTGTATCTCTGTGCCAGCAG-ACAGGGGGC----ACATTCAGTACTTCGGCGCCGGGACCCGGCTCTCAGTGCTGG	tumor	ChILI_9
49300	0	TRBV5-4	TRBJ1-1	ASSPGTINTEAF	GCCAGCAGCCCCGGGACCATTAACACTGAAGCTTTC	TRBD1	199	129	0	328	9.605e-05	3914	1	1	1	NA	GGAGCTGGACGACTCGGCCCTGTATCTCTGTGCCAGCAGCCCCGGGACCATTAACACTGAAGCTTTCTTTGGACAAGGCACCAGACTCACAGTTGTAG	GGAGCTGGACGACTCGGCCCTGTATCTCTGTGCCAGCAGC---GGGAC----AACACTGAAGCTTTCTTTGGACAAGGCACCAGACTCACAGTTGTAG	tumor	ChILI_9
49301	0	TRBV5-1	TRBJ2-2	ASSRYETEQNTGELF	GCCAGCAGCCGATACGAAACTGAACAGAACACCGGGGAGCTGTTT		156	172	0	328	9.605e-05	3914	1	NA	1	NA	GGAGCTGGGGGACTCGGCCCTTTATCTTTGCGCCAGCAGCCGATACGAAACTGAACAGAACACCGGGGAGCTGTTTTTTGGAGAAGGCTCTAGGCTGACCGTACTGG	GGAGCTGGGGGACTCGGCCCTTTATCTTTGCGCCAGCAGC-----------------GAACACCGGGGAGCTGTTTTTTGGAGAAGGCTCTAGGCTGACCGTACTGG	tumor	ChILI_9
49302	0	TRBV18	TRBJ2-3	ASSPKSADTQY	GCCAGCTCACCAAAGTCAGCAGATACGCAGTAT		183	145	0	328	9.605e-05	3914	1	NA	1	NA	CCAGCAGGTAGTGCGAGGAGATTCGGCAGCTTATTTCTGTGCCAGCTCACCAAAGTCAGCAGATACGCAGTATTTTGGCCCAGGCACCCGGCTGACAGTGCTCG	CCAGCAGGTAGTGCGAGGAGATTCGGCAGCTTATTTCTGTGCCAGCTCACCA-------CAGATACGCAGTATTTTGGCCCAGGCACCCGGCTGACAGTGCTCG	tumor	ChILI_9
49303	0	TRBV20-1	TRBJ2-1	SARVRGGAFGEQF	AGTGCTAGAGTGCGCGGGGGGGCCTTTGGTGAGCAGTTC	TRBD2	165	163	0	328	9.605e-05	3914	1	1	1	NA	GCCCATCCTGAAGACAGCAGCTTCTACATCTGCAGTGCTAGAGTGCGCGGGGGGGCCTTTGGTGAGCAGTTCTTCGGGCCAGGGACACGGCTCACCGTGCTAG	GCCCATCCTGAAGACAGCAGCTTCTACATCTGCAGTGCTAGAG---GCGGGGGGG-------TGAGCAGTTCTTCGGGCCAGGGACACGGCTCACCGTGCTAG	tumor	ChILI_9
49304	0	TRBV20-1	TRBJ2-3	SARERSAGDTQY	AGTGCTAGAGAGAGGTCCGCTGGGGATACGCAGTAT		154	174	0	328	9.605e-05	3914	1	NA	1	NA	GCCCATCCTGAAGACAGCAGCTTCTACATCTGCAGTGCTAGAGAGAGGTCCGCTGGGGATACGCAGTATTTTGGCCCAGGCACCCGGCTGACAGTGCTCG	GCCCATCCTGAAGACAGCAGCTTCTACATCTGCAGTGCTAGAGA-------------GATACGCAGTATTTTGGCCCAGGCACCCGGCTGACAGTGCTCG	tumor	ChILI_9
49305	0	TRBV12-3	TRBJ1-6	ASSFSGTGRNSPLH	GCCAGCAGTTTCTCCGGGACAGGCCGCAATTCACCCCTCCAC	TRBD1	159	169	0	328	9.605e-05	3914	1	1	2	NA	CAGAACCCAGGGACTCAGCTGTGTACTTCTGTGCCAGCAGTTTCTCCGGGACAGGCCGCAATTCACCCCTCCACTTTGGGAACGGGACCAGGCTCACTGTGACAG	CAGAACCCAGGGACTCAGCTGTGTACTTCTGTGCCAGCAGTTT----GGGACAGG----AATTCACCCCTCCACTTTGGGAACGGGACCAGGCTCACTGTGACAG	tumor	ChILI_9
49306	0	TRBV12-3	TRBJ1-4	ASSLGDRHEKLF	GCCAGCAGTTTAGGGGACAGGCATGAAAAACTGTTT	TRBD1	106	222	0	328	9.605e-05	3914	1	1	1	NA	CAGAACCCAGGGACTCAGCTGTGTACTTCTGTGCCAGCAGTTTAGGGGACAGGCATGAAAAACTGTTTTTTGGCAGTGGAACCCAGCTCTCTGTCTTGG	CAGAACCCAGGGACTCAGCTGTGTACTTCTGTGCCAGCAGTTTAGGGGACAGG-ATGAAAAACTGTTTTTTGGCAGTGGAACCCAGCTCTCTGTCTTGG	tumor	ChILI_9
49307	0	TRBV2	TRBJ1-1	ASSENWGTEAF	GCCAGCAGTGAAAACTGGGGGACTGAAGCTTTC	TRBD2	159	169	0	328	9.605e-05	3914	1	1	1	NA	CCACAAAGCTGGAGGACTCAGCCATGTACTTCTGTGCCAGCAGTGAAAACTGGGGGACTGAAGCTTTCTTTGGACAAGGCACCAGACTCACAGTTGTAG	CCACAAAGCTGGAGGACTCAGCCATGTACTTCTGTGCCAGCAGTGAA------GGGACTGAAGCTTTCTTTGGACAAGGCACCAGACTCACAGTTGTAG	tumor	ChILI_9
49308	0	TRBV2	TRBJ2-5	ASKETQY	GCCAGCAAGGAGACCCAGTAC		154	174	0	328	9.605e-05	3914	1	NA	1	NA	CCACAAAGCTGGAGGACTCAGCCATGTACTTCTGTGCCAGCAAGGAGACCCAGTACTTCGGGCCAGGCACGCGGCTCCTGGTGCTCG	CCACAAAGCTGGAGGACTCAGCCATGTACTTCTGTGCCAGCA--GAGACCCAGTACTTCGGGCCAGGCACGCGGCTCCTGGTGCTCG	tumor	ChILI_9
49309	0	TRBV30	TRBJ1-1	AWSVLGAGTEAF	GCCTGGAGTGTACTAGGGGCTGGTACTGAAGCTTTC	TRBD1	124	204	0	328	9.605e-05	3914	1	1	1	NA	CCTTCTCAGTGACTCTGGCTTCTATCTCTGTGCCTGGAGTGTACTAGGGGCTGGTACTGAAGCTTTCTTTGGACAAGGCACCAGACTCACAGTTGTAG	CCTTCTCAGTGACTCTGGCTTCTATCTCTGTGCCTGGAGTGT----GGGGC----ACTGAAGCTTTCTTTGGACAAGGCACCAGACTCACAGTTGTAG	tumor	ChILI_9
49310	0	TRBV7-9	TRBJ2-1	ASSSKTGILGNEQF	GCCAGCAGCTCCAAGACAGGGATCTTGGGAAATGAGCAGTTC	TRBD1	184	144	0	328	9.605e-05	3914	1	1	1	NA	CCAGCGCACAGAGCAGGGGGACTCGGCCATGTATCTCTGTGCCAGCAGCTCCAAGACAGGGATCTTGGGAAATGAGCAGTTCTTCGGGCCAGGGACACGGCTCACCGTGCTAG	CCAGCGCACAGAGCAGGGGGACTCGGCCATGTATCTCTGTGCCAGCAGCT----GACAGGG---------AATGAGCAGTTCTTCGGGCCAGGGACACGGCTCACCGTGCTAG	tumor	ChILI_9
49311	0	TRBV7-9	TRBJ1-1	SSGMLFF	AGCAGTGGAATGTTGTTTTTC		217	111	0	328	9.605e-05	3914	1	NA	1	NA	CCAGCGCACAGAGCAGGGGGACTCGGCCATGTATCTCTCCAGCAGTGGAATGTTGTTTTTCTTTGGACAAGGCACCAGACTCACAGTTGTAG	CCAGCGCACAGAGCAGGGGGACTCGGCCATGTATCTCT-------------------TTTCTTTGGACAAGGCACCAGACTCACAGTTGTAG	tumor	ChILI_9
49312	0	TRBV7-8	TRBJ1-1	ASSLGATEAF	GCCAGCAGCTTAGGTGCCACTGAAGCTTTC		280	48	0	328	9.605e-05	3914	1	NA	1	NA	CCAGCGCACACAGCAGGAGGACTCCGCCGTGTATCTCTGTGCCAGCAGCTTAGGTGCCACTGAAGCTTTCTTTGGACAAGGCACCAGACTCACAGTTGTAG	CCAGCGCACACAGCAGGAGGACTCCGCCGTGTATCTCTGTGCCAGCAGCTTAG----CACTGAAGCTTTCTTTGGACAAGGCACCAGACTCACAGTTGTAG	tumor	ChILI_9
49313	0	TRBV28	TRBJ1-1	ASSLGQGRDLNTEAF	GCCAGCAGTTTGGGACAGGGGCGCGACCTGAACACTGAAGCTTTC	TRBD1	219	109	0.022	328	9.605e-05	3914	1	1	1	NA	CCGCCAGCACCAACCAGACGTCTATGTACCTCTGTGCCAGCAGTTTGGGACAGGGGCGCGACCTGAACACTGAAGCTTTCTTTGGACAAGGCACCAGACTCACAGTTGTAG	CCGCCAGCACCAACCAGACATCTATGTACCTCTGTGCCAGCAGTTTGGGACAGGGG-------TGAACACTGAAGCTTTCTTTGGACAAGGCACCAGACTCACAGTTGTAG	tumor	ChILI_9
49314	0	TRBV6-1	TRBJ2-2	ASTSPPANTGELF	GCCAGCACTTCCCCCCCAGCGAACACCGGGGAGCTGTTT		168	159	0	327	9.576e-05	3932	1	NA	1	NA	CGGCTGCTCCCTCCCAGACATCTGTGTACTTCTGTGCCAGCACTTCCCCCCCAGCGAACACCGGGGAGCTGTTTTTTGGAGAAGGCTCTAGGCTGACCGTACTG	CGGCTGCTCCCTCCCAGACATCTGTGTACTTCTGTGCCAGCA------------CGAACACCGGGGAGCTGTTTTTTGGAGAAGGCTCTAGGCTGACCGTACTG	tumor	ChILI_9
49315	0	TRBV7-3	TRBJ2-3	ASSLTGSGGGETDTQY	GCCAGCAGCTTAACGGGATCGGGTGGGGGCGAGACAGATACGCAGTAT	TRBD1	173	154	0	327	9.576e-05	3932	1	1	1	NA	CCAGCGCACAGAGCGGGGGGACTCAGCCGTGTATCTCTGTGCCAGCAGCTTAACGGGATCGGGTGGGGGCGAGACAGATACGCAGTATTTTGGCCCAGGCACCCGGCTGACAGTGCTCG	CCAGCGCACAGAGCGGGGGGACTCAGCCGTGTATCTCTGTGCCAGCAGCTTAAC----------GGGGGC---ACAGATACGCAGTATTTTGGCCCAGGCACCCGGCTGACAGTGCTCG	tumor	ChILI_9
49316	0	TRBV7-3	TRBJ2-1	ASSLKGSASGRNEQF	GCCAGCAGCTTAAAAGGATCGGCTAGCGGGAGAAATGAGCAGTTC	TRBD2	175	152	0	327	9.576e-05	3932	1	2	1	NA	CCAGCGCACAGAGCGGGGGGACTCAGCCGTGTATCTCTGTGCCAGCAGCTTAAAAGGATCGGCTAGCGGGAGAAATGAGCAGTTCTTCGGGCCAGGGACACGGCTCACCGTGCTAG	CCAGCGCACAGAGCGGGGGGACTCAGCCGTGTATCTCTGTGCCAGCAGCTTAA---------CTAGCGGGAG-AATGAGCAGTTCTTCGGGCCAGGGACACGGCTCACCGTGCTAG	tumor	ChILI_9
49317	0	TRBV7-3	TRBJ2-2	ASSKTSGGRGGELF	GCCAGCAGCAAGACTAGCGGAGGGCGGGGCGGGGAGCTGTTT	TRBD2	189	138	0	327	9.576e-05	3932	1	1	1	NA	CCAGCGCACAGAGCGGGGGGACTCAGCCGTGTATCTCTGTGCCAGCAGCAAGACTAGCGGAGGGCGGGGCGGGGAGCTGTTTTTTGGAGAAGGCTCTAGGCTGACCGTACTG	CCAGCGCACAGAGCGGGGGGACTCAGCCGTGTATCTCTGTGCCAGCAGC--GACTAGCGG---------CGGGGAGCTGTTTTTTGGAGAAGGCTCTAGGCTGACCGTACTG	tumor	ChILI_9
49318	0	TRBV7-3	TRBJ2-3	ASRGLTSDTQY	GCCAGCAGGGGCTTAACCTCAGATACGCAGTAT	TRBD1	185	142	0	327	9.576e-05	3932	1	1	1	NA	CCAGCGCACAGAGCGGGGGGACTCAGCCGTGTATCTCTGTGCCAGCAGGGGCTTAACCTCAGATACGCAGTATTTTGGCCCAGGCACCCGGCTGACAGTGCTCG	CCAGCGCACAGAGCGGGGGGACTCAGCCGTGTATCTCTGTGCCAGCAGGGG--------CAGATACGCAGTATTTTGGCCCAGGCACCCGGCTGACAGTGCTCG	tumor	ChILI_9
49319	0	TRBV11-2	TRBJ2-1	ASSRTGQDTDEQF	GCCAGCAGCCGAACGGGACAGGACACCGATGAGCAGTTC	TRBD1	156	171	0.024	327	9.576e-05	3932	1	1	1	NA	GCAAAGCTTGAGGACTCTGCCGTGTATCTCTGTGCCAGCAGCCGAACGGGACAGGACACCGATGAGCAGTTCTTCGGGCCAGGGACACGGCTCACCGTGCTAG	GCAAAGCTTGAGGACTCGGCCGTGTATCTCTGTGCCAGCAGC-----GGGACAGG------ATGAGCAGTTCTTCGGGCCAGGGACACGGCTCACCGTGCTAG	tumor	ChILI_9
49320	0	TRBV11-2	TRBJ2-5	ASSFAGVQETQY	GCCAGCAGCTTCGCGGGAGTCCAAGAGACCCAGTAC	TRBD2	159	168	0	327	9.576e-05	3932	1	2	1	NA	GCAAAGCTTGAGGACTCGGCCGTGTATCTCTGTGCCAGCAGCTTCGCGGGAGTCCAAGAGACCCAGTACTTCGGGCCAGGCACGCGGCTCCTGGTGCTCG	GCAAAGCTTGAGGACTCGGCCGTGTATCTCTGTGCCAGCAGCTT-GCGGGAG-CCAAGAGACCCAGTACTTCGGGCCAGGCACGCGGCTCCTGGTGCTCG	tumor	ChILI_9
49321	0	TRBV5-1	TRBJ2-1	ASSLVGTGGSSSYNEQF	GCCAGCAGCTTGGTTGGGACAGGGGGCTCCAGCTCCTACAATGAGCAGTTC	TRBD1	212	115	0	327	9.576e-05	3932	1	1	1	NA	GGAGCTGGGGGACTCGGCCCTTTATCTTTGCGCCAGCAGCTTGGTTGGGACAGGGGGCTCCAGCTCCTACAATGAGCAGTTCTTCGGGCCAGGGACACGGCTCACCGTGCTAG	GGAGCTGGGGGACTCGGCCCTTTATCTTTGCGCCAGCAGCTTGG--GGGACAGGGGGC-----CTCCTACAATGAGCAGTTCTTCGGGCCAGGGACACGGCTCACCGTGCTAG	tumor	ChILI_9
49322	0	TRBV5-1	TRBJ1-2	ASSWGDRATYGYT	GCCAGCAGCTGGGGGGACAGGGCAACGTATGGCTACACC	TRBD1	197	130	0	327	9.576e-05	3932	1	1	1	NA	GGAGCTGGGGGACTCGGCCCTTTATCTTTGCGCCAGCAGCTGGGGGGACAGGGCAACGTATGGCTACACCTTCGGTTCGGGGACCAGGTTAACCGTTGTAG	GGAGCTGGGGGACTCGGCCCTTTATCTTTGCGCCAGCAGCT---GGGACAGGG-----TATGGCTACACCTTCGGTTCGGGGACCAGGTTAACCGTTGTAG	tumor	ChILI_9
49323	0	TRBV19	TRBJ2-3	ASSIGSFTDTQY	GCCAGTAGTATCGGGAGCTTCACAGATACGCAGTAT	TRBD2	216	111	0	327	9.576e-05	3932	1	2	1	NA	CGGCCCAAAAGAACCCGACAGCTTTCTATCTCTGTGCCAGTAGTATCGGGAGCTTCACAGATACGCAGTATTTTGGCCCAGGCACCCGGCTGACAGTGCTCG	CGGCCCAAAAGAACCCGACAGCTTTCTATCTCTGTGCCAGTAGTATCGGGAG---CACAGATACGCAGTATTTTGGCCCAGGCACCCGGCTGACAGTGCTCG	tumor	ChILI_9
49324	0	TRBV6-2	TRBJ1-1	ASSYSRGGGGAF	GCCAGCAGTTACTCGAGAGGGGGCGGGGGAGCTTTC	TRBD1	136	191	0	327	9.576e-05	3932	1	1	1	NA	GCTCCCTCCCAAACATCTGTGTACTTCTGTGCCAGCAGTTACTCGAGAGGGGGCGGGGGAGCTTTCTTTGGACAAGGCACCAGACTCACAGTTGTAG	GCTCCCTCCCAAACATCTGTGTACTTCTGTGCCAGCAGTTACTC---AGGGGGC-----AGCTTTCTTTGGACAAGGCACCAGACTCACAGTTGTAG	tumor	ChILI_9
49325	0	TRBV6-2	TRBJ2-3	ARGAGVIQDTQY	GCCAGGGGAGCGGGAGTCATCCAGGATACGCAGTAT	TRBD2	141	186	0	327	9.576e-05	3932	1	2	1	NA	GCTCCCTCCCAAACATCTGTGTACTTCTGTGCCAGGGGAGCGGGAGTCATCCAGGATACGCAGTATTTTGGCCCAGGCACCCGGCTGACAGTGCTCG	GCTCCCTCCCAAACATCTGTGTACTTCTGTGCCAG---AGCGGGAG--------GATACGCAGTATTTTGGCCCAGGCACCCGGCTGACAGTGCTCG	tumor	ChILI_9
49326	0	TRBV20-1	TRBJ2-4	SATRQGLEAKNIQY	AGTGCAACTAGACAGGGGTTGGAAGCCAAAAACATTCAGTAC	TRBD1	136	191	0	327	9.576e-05	3932	1	1	1	NA	GCCCATCCTGAAGACAGCAGCTTCTACATCTGCAGTGCAACTAGACAGGGGTTGGAAGCCAAAAACATTCAGTACTTCGGCGCCGGGACCCGGCTCTCAGTGCTGG	GCCCATCCTGAAGACAGCAGCTTCTACATCTGCAGTGC-----GACAGGGG-----AGCCAAAAACATTCAGTACTTCGGCGCCGGGACCCGGCTCTCAGTGCTGG	tumor	ChILI_9
49327	0	TRBV20-1	TRBJ1-6	SAGAGTASNSPLH	AGTGCTGGAGCCGGGACCGCCTCTAATTCACCCCTCCAC	TRBD1	146	181	0.026	327	9.576e-05	3932	1	1	1	NA	GCCCATCCTGAAGACAGCAGCTTCTACATCTACAGTGCTGGAGCCGGGACCGCCTCTAATTCACCCCTCCACTTTGGGAATGGGACCAGGCTCACTGTGACAG	GCCCATCCTGAAGACAGCAGCTTCTACATCTGCAGTGCT------GGGAC------TAATTCACCCCTCCACTTTGGGAATGGGACCAGGCTCACTGTGACAG	tumor	ChILI_9
49328	0	TRBV20-1	TRBJ1-3	SAADRTGNTIY	AGTGCCGCGGACAGGACTGGAAACACCATATAT	TRBD1	153	174	0	327	9.576e-05	3932	1	1	1	NA	GCCCATCCTGAAGACAGCAGCTTCTACATCTGCAGTGCCGCGGACAGGACTGGAAACACCATATATTTTGGAGAGGGAAGTTGGCTCACTGTTGTAG	GCCCATCCTGAAGACAGCAGCTTCTACATCTGCAGTGC---GGACAGG-CTGGAAACACCATATATTTTGGAGAGGGAAGTTGGCTCACTGTTGTAG	tumor	ChILI_9
49329	0	TRBV20-1	TRBJ2-2	SALSNGELF	AGTGCTCTAAGCAACGGGGAGCTGTTT		150	177	0.026	327	9.576e-05	3932	1	NA	1	NA	GCCCATCCTGAAGACAGCAGTTTCTACATCTGCAGTGCTCTAAGCAACGGGGAGCTGTTTTTTGGAGAAGGCTCTAGGCTGACCGTACTGG	GCCCATCCTGAAGACAGCAGCTTCTACATCTGCAGTGCT--------CGGGGAGCTGTTTTTTGGAGAAGGCTCTAGGCTGACCGTACTGG	tumor	ChILI_9
49330	0	TRBV2	TRBJ2-1	ASLRPIHNEQF	GCCAGCCTTCGGCCCATACATAATGAGCAGTTC		157	170	0	327	9.576e-05	3932	1	NA	1	NA	CCACAAAGCTGGAGGACTCAGCCATGTACTTCTGTGCCAGCCTTCGGCCCATACATAATGAGCAGTTCTTCGGGCCAGGGACACGGCTCACCGTGCTAG	CCACAAAGCTGGAGGACTCAGCCATGTACTTCTGTGCCAGC---------------AATGAGCAGTTCTTCGGGCCAGGGACACGGCTCACCGTGCTAG	tumor	ChILI_9
49331	0	TRBV2	TRBJ2-1	ASRGSYNEQF	GCCAGCAGAGGATCCTACAATGAGCAGTTC		163	164	0	327	9.576e-05	3932	1	NA	1	NA	CCACAAAGCTGGAGGACTCAGCCATGTACTTCTGTGCCAGCAGAGGATCCTACAATGAGCAGTTCTTCGGGCCAGGGACACGGCTCACCGTGCTAG	CCACAAAGCTGGAGGACTCAGCCATGTACTTCTGTGCCAGCAG----TCCTACAATGAGCAGTTCTTCGGGCCAGGGACACGGCTCACCGTGCTAG	tumor	ChILI_9
49332	0	TRBV7-9	TRBJ2-3	ASRQGPSTDTQY	GCCAGCAGACAGGGGCCCAGCACAGATACGCAGTAT	TRBD1	193	134	0	327	9.576e-05	3932	1	1	1	NA	CCAGCGCACAGAGCAGGGGGACTCGGCCATGTATCTCTGTGCCAGCAGACAGGGGCCCAGCACAGATACGCAGTATTTTGGCCCAGGCACCCGGCTGACAGTGCTCG	CCAGCGCACAGAGCAGGGGGACTCGGCCATGTATCTCTGTGCCAGCAGACAGGGG---AGCACAGATACGCAGTATTTTGGCCCAGGCACCCGGCTGACAGTGCTCG	tumor	ChILI_9
49333	0	TRBV7-9	TRBJ1-1	ASSLGLNTEAF	GCCAGCAGCTTAGGACTTAACACTGAAGCTTTC	TRBD2	185	142	0	327	9.576e-05	3932	1	1	1	NA	CCAGCGCACAGAGCAGGGGGACTCGGCCATGTATCTCTGTGCCAGCAGCTTAGGACTTAACACTGAAGCTTTCTTTGGACAAGGCACCAGACTCACAGTTGTAG	CCAGCGCACAGAGCAGGGGGACTCGGCCATGTATCTCTGTGCCAGCAGCTTAGGACT-AACACTGAAGCTTTCTTTGGACAAGGCACCAGACTCACAGTTGTAG	tumor	ChILI_9
49334	0	TRBV7-9	TRBJ2-5	ASGSRDQETQY	GCCAGTGGAAGCAGGGACCAAGAGACCCAGTAC	TRBD1	182	145	0	327	9.576e-05	3932	1	1	1	NA	CCAGCGCACAGAGCAGGGGGACTCGGCCATGTATCTCTGTGCCAGTGGAAGCAGGGACCAAGAGACCCAGTACTTCGGGCCAGGCACGCGGCTCCTGGTGCTCG	CCAGCGCACAGAGCAGGGGGACTCGGCCATGTATCTCTGTGCCAG------CAGGGACCAAGAGACCCAGTACTTCGGGCCAGGCACGCGGCTCCTGGTGCTCG	tumor	ChILI_9
49335	0	TRBV7-9	TRBJ2-3	ASSPSGSTQY	GCCAGCAGCCCTAGCGGGAGTACGCAGTAT	TRBD2	187	140	0.02	327	9.576e-05	3932	1	2	1	NA	CCAGCGCACAGAGCAGGGGGACTCGGCCAGGTATCTCTGTGCCAGCAGCCCTAGCGGGAGTACGCAGTATTTTGGCCCAGGCACCCGGCTGACAGTGCTCG	CCAGCGCACAGAGCAGGGGGACTCGGCCATGTATCTCTGTGCCAGCAGC-CTAGCGGGAGTACGCAGTATTTTGGCCCAGGCACCCGGCTGACAGTGCTCG	tumor	ChILI_9
49336	0	TRBV27	TRBJ2-1	ASSSGLAGYNEQF	GCCAGCAGTTCCGGACTAGCGGGCTACAATGAGCAGTTC	TRBD2	172	155	0	327	9.576e-05	3932	1	1	1	NA	CGCCCAGCCCCAACCAGACCTCTCTGTACTTCTGTGCCAGCAGTTCCGGACTAGCGGGCTACAATGAGCAGTTCTTCGGGCCAGGGACACGGCTCACCGTGCTAG	CGCCCAGCCCCAACCAGACCTCTCTGTACTTCTGTGCCAGCAGTT--GGACTAGCGGGCTACAATGAGCAGTTCTTCGGGCCAGGGACACGGCTCACCGTGCTAG	tumor	ChILI_9
49337	0	TRBV6-2	TRBJ2-5	ASSFTGGASTQY	GCCAGCAGCTTTACAGGGGGCGCTTCGACCCAGTAC	TRBD1	107	220	0	327	9.576e-05	3932	1	1	1	NA	GCTCCCTCCCAAACATCTGTGTACTTCTGTGCCAGCAGCTTTACAGGGGGCGCTTCGACCCAGTACTTCGGGCCAGGCACGCGGCTCCTGGTGCTCG	GCTCCCTCCCAAACATCTGTGTACTTCTGTGCCAGCAG----ACAGGGGGC-----GACCCAGTACTTCGGGCCAGGCACGCGGCTCCTGGTGCTCG	tumor	ChILI_9
49338	0	TRBV6-2	TRBJ1-5	ASSYFGQSNQPQH	GCCAGCAGCTATTTCGGACAGTCCAATCAGCCCCAGCAT	TRBD1	14	313	0	327	9.576e-05	3932	1	1	1	NA	GCTCCCTCCCAAACATCTGTGTACTTCTGTGCCAGCAGCTATTTCGGACAGTCCAATCAGCCCCAGCATTTTGGTGATGGGACTCGACTCTCCATCCTAG	GCTCCCTCCCAAACATCTGTGTACTTCTGTGCCAGCAG-------GGACAG--CAATCAGCCCCAGCATTTTGGTGATGGGACTCGACTCTCCATCCTAG	tumor	ChILI_9
49339	0	TRBV3-1	TRBJ2-3	ASSPRGTSDTQY	GCCAGCAGCCCTCGGGGGACGTCAGATACGCAGTAT	TRBD2	171	156	0	327	9.576e-05	3932	1	1	1	NA	GGAGCTTGGTGACTCTGCTGTGTATTTCTGTGCCAGCAGCCCTCGGGGGACGTCAGATACGCAGTATTTTGGCCCAGGCACCCGGCTGACAGTGCTCG	GGAGCTTGGTGACTCTGCTGTGTATTTCTGTGCCAGCAGCC--CGGGGG----CAGATACGCAGTATTTTGGCCCAGGCACCCGGCTGACAGTGCTCG	tumor	ChILI_9
49340	0	TRBV12-3	TRBJ1-1	ASSFSSHTEAF	GCCAGCAGTTTTTCCAGTCACACTGAAGCTTTC		174	153	0	327	9.576e-05	3932	1	NA	1	NA	CAGAACCCAGGGACTCAGCTGTGTACTTCTGTGCCAGCAGTTTTTCCAGTCACACTGAAGCTTTCTTTGGACAAGGCACCAGACTCACAGTTGTAG	CAGAACCCAGGGACTCAGCTGTGTACTTCTGTGCCAGCAGTTT--------ACACTGAAGCTTTCTTTGGACAAGGCACCAGACTCACAGTTGTAG	tumor	ChILI_9
49341	0	TRBV7-3	TRBJ2-2	ASSLMGDRGAGELF	GCCAGCAGCTTAATGGGGGACAGGGGCGCCGGGGAGCTGTTT	TRBD1	204	122	0.019	326	9.547e-05	3959	1	1	1	NA	CCAGCGCACAGAGAGGGGGGACTCAGCCGTGTATCTCTGTGCCAGCAGCTTAATGGGGGACAGGGGCGCCGGGGAGCTGTTTTTTGGAGAAGGCTCTAGGCTGACCGTACTG	CCAGCGCACAGAGCGGGGGGACTCAGCCGTGTATCTCTGTGCCAGCAGCTTAA---GGGACAGGGG--CCGGGGAGCTGTTTTTTGGAGAAGGCTCTAGGCTGACCGTACTG	tumor	ChILI_9
49342	0	TRBV7-3	TRBJ1-5	ASSAGAGQPQH	GCCAGCAGCGCCGGGGCAGGACAGCCCCAGCAT	TRBD1	116	210	0	326	9.547e-05	3959	1	1	1	NA	CCAGCGCACAGAGCGGGGGGACTCAGCCGTGTATCTCTGTGCCAGCAGCGCCGGGGCAGGACAGCCCCAGCATTTTGGTGATGGGACTCGACTCTCCATCCTAG	CCAGCGCACAGAGCGGGGGGACTCAGCCGTGTATCTCTGTGCCAGCAGC---------GGACAGCCCCAGCATTTTGGTGATGGGACTCGACTCTCCATCCTAG	tumor	ChILI_9
49343	0	TRBV7-2	TRBJ2-1	ASSLVSRGGRYNEQF	GCCAGCAGCTTAGTCTCGCGGGGAGGGCGGTACAATGAGCAGTTC	TRBD2	215	111	0	326	9.547e-05	3959	1	2	1	NA	CCAGCGCACACAGCAGGAGGACTCGGCCGTGTATCTCTGTGCCAGCAGCTTAGTCTCGCGGGGAGGGCGGTACAATGAGCAGTTCTTCGGGCCAGGGACACGGCTCACCGTGCTAG	CCAGCGCACACAGCAGGAGGACTCGGCCGTGTATCTCTGTGCCAGCAGCTTAG-------GGGAGGG---TACAATGAGCAGTTCTTCGGGCCAGGGACACGGCTCACCGTGCTAG	tumor	ChILI_9
49344	0	TRBV7-6	TRBJ1-5	ASSLYRGPQH	GCCAGCAGCTTATATCGGGGGCCCCAGCAT	TRBD1	225	101	0	326	9.547e-05	3959	1	1	1	NA	CCAGCGCACAGAGCAGCGGGACTCGGCCATGTATCGCTGTGCCAGCAGCTTATATCGGGGGCCCCAGCATTTTGGTGATGGGACTCGACTCTCCATCCTAG	CCAGCGCACAGAGCAGCGGGACTCGGCCATGTATCGCTGTGCCAGCAGCTTA----GGGGGCCCCAGCATTTTGGTGATGGGACTCGACTCTCCATCCTAG	tumor	ChILI_9
49345	0	TRBV5-6	TRBJ1-1	ASSRLTGQGVTEAF	GCCAGCAGCCGCCTCACGGGACAGGGCGTCACTGAAGCTTTC	TRBD1	147	179	0	326	9.547e-05	3959	1	1	1	NA	GAACGCCTTGTTGCTGGGGGACTCGGCCCTCTATCTCTGTGCCAGCAGCCGCCTCACGGGACAGGGCGTCACTGAAGCTTTCTTTGGACAAGGCACCAGACTCACAGTTGTAG	GAACGCCTTGTTGCTGGGGGACTCGGCCCTCTATCTCTGTGCCAGCAGC--------GGGACAGGG---CACTGAAGCTTTCTTTGGACAAGGCACCAGACTCACAGTTGTAG	tumor	ChILI_9
49346	0	TRBV5-4	TRBJ1-1	ASSLEGLNTEAF	GCCAGCAGCTTGGAGGGTTTGAACACTGAAGCTTTC	TRBD2	195	131	0	326	9.547e-05	3959	1	2	1	NA	GGAGCTGGACGACTCGGCCCTGTATCTCTGTGCCAGCAGCTTGGAGGGTTTGAACACTGAAGCTTTCTTTGGACAAGGCACCAGACTCACAGTTGTAG	GGAGCTGGACGACTCGGCCCTGTATCTCTGTGCCAGCAGCTTGGAGGG--TGAACACTGAAGCTTTCTTTGGACAAGGCACCAGACTCACAGTTGTAG	tumor	ChILI_9
49347	0	TRBV19	TRBJ2-3	ASSSRPGQGATDTQY	GCCAGTAGTTCACGCCCTGGACAGGGGGCCACAGATACGCAGTAT	TRBD1	217	109	0	326	9.547e-05	3959	1	1	1	NA	CGGCCCAAAAGAACCCGACAGCTTTCTATCTCTGTGCCAGTAGTTCACGCCCTGGACAGGGGGCCACAGATACGCAGTATTTTGGCCCAGGCACCCGGCTGACAGTGCTCG	CGGCCCAAAAGAACCCGACAGCTTTCTATCTCTGTGCCAGTAGT---------GGACAGGGGGCCACAGATACGCAGTATTTTGGCCCAGGCACCCGGCTGACAGTGCTCG	tumor	ChILI_9
49348	0	TRBV19	TRBJ2-5	ATATSGVQETQY	GCCACCGCGACTAGCGGGGTACAAGAGACCCAGTAC	TRBD2	220	106	0	326	9.547e-05	3959	1	1	1	NA	CGGCCCAAAAGAACCCGACAGCTTTCTATCTCTGTGCCACCGCGACTAGCGGGGTACAAGAGACCCAGTACTTCGGGCCAGGCACGCGGCTCCTGGTGCTCG	CGGCCCAAAAGAACCCGACAGCTTTCTATCTCTGTGCCA----GACTAGCGGGG--CAAGAGACCCAGTACTTCGGGCCAGGCACGCGGCTCCTGGTGCTCG	tumor	ChILI_9
49349	0	TRBV19	TRBJ2-3	ARELAGEDTQY	GCCAGAGAACTAGCGGGAGAAGATACGCAGTAT	TRBD2	224	102	0	326	9.547e-05	3959	1	2	1	NA	CGGCCCAAAAGAACCCGACAGCTTTCTATCTCTGTGCCAGAGAACTAGCGGGAGAAGATACGCAGTATTTTGGCCCAGGCACCCGGCTGACAGTGCTCG	CGGCCCAAAAGAACCCGACAGCTTTCTATCTCTGTGCCAG---ACTAGCGGGAG-AGATACGCAGTATTTTGGCCCAGGCACCCGGCTGACAGTGCTCG	tumor	ChILI_9
49350	0	TRBV18	TRBJ1-1	ASSPGRGTEAF	GCCAGCTCACCAGGCAGAGGCACTGAAGCTTTC		210	116	0	326	9.547e-05	3959	1	NA	1	NA	CCAGCAGGTAGTGCGAGGAGATTCGGCAGCTTATTTCTGTGCCAGCTCACCAGGCAGAGGCACTGAAGCTTTCTTTGGACAAGGCACCAGACTCACAGTTGTAG	CCAGCAGGTAGTGCGAGGAGATTCGGCAGCTTATTTCTGTGCCAGCTCACCA--------CACTGAAGCTTTCTTTGGACAAGGCACCAGACTCACAGTTGTAG	tumor	ChILI_9
49351	0	TRBV6-2	TRBJ2-5	ASSYPDNQETQY	GCCAGCAGTTACCCTGACAACCAAGAGACCCAGTAC	TRBD1	128	198	0	326	9.547e-05	3959	1	1	1	NA	GCTCCCTCCCAAACATCTGTGTACTTCTGTGCCAGCAGTTACCCTGACAACCAAGAGACCCAGTACTTCGGGCCAGGCACGCGGCTCCTGGTGCTCG	GCTCCCTCCCAAACATCTGTGTACTTCTGTGCCAGCAGTTACCCTG---ACCAAGAGACCCAGTACTTCGGGCCAGGCACGCGGCTCCTGGTGCTCG	tumor	ChILI_9
49352	0	TRBV2	TRBJ2-1	ASNPGTTLILNASEQF	GCCAGCAATCCCGGGACTACTCTCATCCTCAATGCTTCGGAGCAGTTC	TRBD2	130	196	0	326	9.547e-05	3959	1	1	1	NA	CCACAAAGCTGGAGGACTCAGCCATGTACTTCTGTGCCAGCAATCCCGGGACTACTCTCATCCTCAATGCTTCGGAGCAGTTCTTCGGGCCAGGGACACGGCTCACCGTGCTAG	CCACAAAGCTGGAGGACTCAGCCATGTACTTCTGTGCCAGCA-----GGGACTA--------------------GAGCAGTTCTTCGGGCCAGGGACACGGCTCACCGTGCTAG	tumor	ChILI_9
49353	0	TRBV14	TRBJ2-1	ASSPLDHFLYNEQF	GCCAGCAGCCCTCTGGACCATTTCTTATACAATGAGCAGTTC		187	139	0	326	9.547e-05	3959	1	NA	1	NA	GCAGAACTGGAGGATTCTGGAGTTTATTTCTGTGCCAGCAGCCCTCTGGACCATTTCTTATACAATGAGCAGTTCTTCGGGCCAGGGACACGGCTCACCGTGCTAG	GCAGAACTGGAGGATTCTGGAGTTTATTTCTGTGCCAGCAGCC-----------------TACAATGAGCAGTTCTTCGGGCCAGGGACACGGCTCACCGTGCTAG	tumor	ChILI_9
49354	0	TRBV14	TRBJ1-1	ASSQATGRVTEAF	GCCAGCAGCCAAGCCACAGGACGGGTCACTGAAGCTTTC	TRBD1	186	140	0	326	9.547e-05	3959	1	1	1	NA	GCAGAACTGGAGGATTCTGGAGTTTATTTCTGTGCCAGCAGCCAAGCCACAGGACGGGTCACTGAAGCTTTCTTTGGACAAGGCACCAGACTCACAGTTGTAG	GCAGAACTGGAGGATTCTGGAGTTTATTTCTGTGCCAGCAGCCAAG--ACAGG------CACTGAAGCTTTCTTTGGACAAGGCACCAGACTCACAGTTGTAG	tumor	ChILI_9
49355	0	TRBV7-9	TRBJ1-1	ASAVMNTEAF	GCCAGCGCAGTTATGAACACTGAAGCTTTC		224	102	0	326	9.547e-05	3959	1	NA	1	NA	CCAGCGCACAGAGCAGGGGGACTCGGCCATGTATCTCTGTGCCAGCGCAGTTATGAACACTGAAGCTTTCTTTGGACAAGGCACCAGACTCACAGTTGTAG	CCAGCGCACAGAGCAGGGGGACTCGGCCATGTATCTCTGTGCCAGC-------TGAACACTGAAGCTTTCTTTGGACAAGGCACCAGACTCACAGTTGTAG	tumor	ChILI_9
49356	0	TRBV10-1	TRBJ1-1	ASSESIGISEAF	GCCAGCAGTGAGTCTATTGGGATATCTGAAGCTTTC		168	158	0.023	326	9.547e-05	3959	1	NA	1	NA	GCCTCCTCCCAGACATCTGTATATTCCTGCGCCAGCAGTGAGTCTATTGGGATATCTGAAGCTTTCTTTGGACAAGGCACCAGACTCACAGTTGTAG	GCCTCCTCCCAGACATCTGTATATTTCTGCGCCAGCAGTGAGTC-----------CTGAAGCTTTCTTTGGACAAGGCACCAGACTCACAGTTGTAG	tumor	ChILI_9
49357	0	TRBV28	TRBJ1-1	ASSIRHRRTAGGKGLNTEAF	GCCAGCAGTATACGACATCGGAGAACGGCAGGGGGCAAAGGTTTGAACACTGAAGCTTTC	TRBD1	200	126	0.023	326	9.547e-05	3959	1	1	1	NA	CCGCCAGCACCAACCAGACGTCTATGTACCTCTGTGCCAGCAGTATACGACATCGGAGAACGGCAGGGGGCAAAGGTTTGAACACTGAAGCTTTCTTTGGACAAGGCACCAGACTCACAGTTGTAG	CCGCCAGCACCAACCAGACATCTATGTACCTCTGTGCCAGCAGT-------------------CAGGGGGC-------TGAACACTGAAGCTTTCTTTGGACAAGGCACCAGACTCACAGTTGTAG	tumor	ChILI_9
49358	0	TRBV25-1	TRBJ1-1	ASSEYLGVNTEAF	GCCAGCAGTGAATATCTGGGGGTCAACACTGAAGCTTTC	TRBD1	184	142	0	326	9.547e-05	3959	1	1	1	NA	GCCAGGCCCTCACATACCTCTCAGTACCTCTGTGCCAGCAGTGAATATCTGGGGGTCAACACTGAAGCTTTCTTTGGACAAGGCACCAGACTCACAGTTGTAG	GCCAGGCCCTCACATACCTCTCAGTACCTCTGTGCCAGCAGTGAATA---GGGGG--AACACTGAAGCTTTCTTTGGACAAGGCACCAGACTCACAGTTGTAG	tumor	ChILI_9
49359	0	TRBV27	TRBJ2-1	ASSLFVRGGGGSVRNEQF	GCCAGCAGTTTATTTGTCAGGGGAGGAGGCGGGAGTGTCCGCAATGAGCAGTTC	TRBD2	154	172	0	326	9.547e-05	3959	1	2	1	NA	CGCCCAGCCCCAACCAGACCTCTCTGTACTTCTGTGCCAGCAGTTTATTTGTCAGGGGAGGAGGCGGGAGTGTCCGCAATGAGCAGTTCTTCGGGCCAGGGACACGGCTCACCGTGCTAG	CGCCCAGCCCCAACCAGACCTCTCTGTACTTCTGTGCCAGCAGTTTAT---------------GCGGGAG------CAATGAGCAGTTCTTCGGGCCAGGGACACGGCTCACCGTGCTAG	tumor	ChILI_9
49360	0	TRBV6-1	TRBJ1-1	ASRSNTEAF	GCCAGCAGGAGCAACACTGAAGCTTTC		246	80	0.023	326	9.547e-05	3959	1	NA	1	NA	CGGCTGCCCCCTCCCAGACATCTGTGTACTTCTGTGCCAGCAGGAGCAACACTGAAGCTTTCTTTGGACAAGGCACCAGACTCACAGTTGTAG	CGGCTGCTCCCTCCCAGACATCTGTGTACTTCTGTGCCAGCAG----AACACTGAAGCTTTCTTTGGACAAGGCACCAGACTCACAGTTGTAG	tumor	ChILI_9
49361	0	TRBV19	TRBJ1-1	ASSQQGNTEAF	GCCAGTAGTCAACAGGGGAACACTGAAGCTTTC	TRBD1	213	113	0	326	9.547e-05	3959	1	1	1	NA	CGGCCCAAAAGAACCCGACAGCTTTCTATCTCTGTGCCAGTAGTCAACAGGGGAACACTGAAGCTTTCTTTGGACAAGGCACCAGACTCACAGTTGTAG	CGGCCCAAAAGAACCCGACAGCTTTCTATCTCTGTGCCAGTAGT--ACAGGGGAACACTGAAGCTTTCTTTGGACAAGGCACCAGACTCACAGTTGTAG	tumor	ChILI_9
49362	0	TRBV7-2	TRBJ2-3	ASRSTDTQY	GCCAGCAGGAGCACAGATACGCAGTAT		229	97	0	326	9.547e-05	3959	1	NA	1	NA	CCAGCGCACACAGCAGGAGGACTCGGCCGTGTATCTCTGTGCCAGCAGGAGCACAGATACGCAGTATTTTGGCCCAGGCACCCGGCTGACAGTGCTCG	CCAGCGCACACAGCAGGAGGACTCGGCCGTGTATCTCTGTGCCAGCAG-AGCACAGATACGCAGTATTTTGGCCCAGGCACCCGGCTGACAGTGCTCG	tumor	ChILI_9
49363	0	TRBV6-1	TRBJ1-2	ASSEGTAYGYT	GCCAGCAGTGAAGGGACGGCTTATGGCTACACC	TRBD1	194	131	0	325	9.517e-05	3981	1	1	1	NA	CTCCCAGACATCTGTGTACTTCTGTGCCAGCAGTGAAGGGACGGCTTATGGCTACACCTTCGGTTCGGGGACCAGGTTAACCGTTGTAG	CTCCCAGACATCTGTGTACTTCTGTGCCAGCAGTGAAGGGAC----TATGGCTACACCTTCGGTTCGGGGACCAGGTTAACCGTTGTAG	tumor	ChILI_9
49364	0	TRBV7-2	TRBJ2-5	ASSLGPQETQY	GCCAGCAGCCTTGGACCTCAAGAGACCCAGTAC		182	143	0	325	9.517e-05	3981	1	NA	1	NA	CCAGCGCACACAGCAGGAGGACTCGGCCGTGTATCTCTGTGCCAGCAGCCTTGGACCTCAAGAGACCCAGTACTTCGGGCCAGGCACGCGGCTCCTGGTGCTCG	CCAGCGCACACAGCAGGAGGACTCGGCCGTGTATCTCTGTGCCAGCAGC---------CAAGAGACCCAGTACTTCGGGCCAGGCACGCGGCTCCTGGTGCTCG	tumor	ChILI_9
49365	0	TRBV7-2	TRBJ2-3	ASSLARGTQY	GCCAGCAGCTTAGCGCGCGGTACGCAGTAT		205	120	0	325	9.517e-05	3981	1	NA	1	NA	CCAGCGCACACAGCAGGAGGACTCGGCCGTGTATCTCTGTGCCAGCAGCTTAGCGCGCGGTACGCAGTATTTTGGCCCAGGCACCCGGCTGACAGTGCTCG	CCAGCGCACACAGCAGGAGGACTCGGCCGTGTATCTCTGTGCCAGCAGCTTAGC------TACGCAGTATTTTGGCCCAGGCACCCGGCTGACAGTGCTCG	tumor	ChILI_9
49366	0	TRBV5-1	TRBJ1-5	ASSLIPGHNLPQH	GCCAGCAGCTTGATCCCGGGACATAATCTGCCCCAGCAT	TRBD1	141	184	0	325	9.517e-05	3981	1	1	1	NA	GGAGCTGGGGGACTCGGCCCTTTATCTTTGCGCCAGCAGCTTGATCCCGGGACATAATCTGCCCCAGCATTTTGGTGATGGGACTCGACTCTCCATCCTAG	GGAGCTGGGGGACTCGGCCCTTTATCTTTGCGCCAGCAGCTTG-----GGGACA-AATCAGCCCCAGCATTTTGGTGATGGGACTCGACTCTCCATCCTAG	tumor	ChILI_9
49367	0	TRBV5-1	TRBJ1-4	ASSLEQGHEKLF	GCCAGCAGCTTGGAACAGGGTCACGAAAAACTGTTT	TRBD1	182	143	0	325	9.517e-05	3981	1	1	1	NA	GGAGCTGGGGGACTCGGCCCTTTATCTTTGCGCCAGCAGCTTGGAACAGGGTCACGAAAAACTGTTTTTTGGCAGTGGAACCCAGCTCTCTGTCTTGG	GGAGCTGGGGGACTCGGCCCTTTATCTTTGCGCCAGCAGCTTGG-ACAGGG----GAAAAACTGTTTTTTGGCAGTGGAACCCAGCTCTCTGTCTTGG	tumor	ChILI_9
49368	0	TRBV5-1	TRBJ1-5	ASSPGTGEQPQH	GCCAGCAGCCCTGGGACAGGGGAGCAGCCCCAGCAT	TRBD1	165	160	0	325	9.517e-05	3981	1	1	1	NA	GGAGCTGGGGGACTCGGCCCTTTATCTTTGCGCCAGCAGCCCTGGGACAGGGGAGCAGCCCCAGCATTTTGGTGATGGGACTCGACTCTCCATCCTAG	GGAGCTGGGGGACTCGGCCCTTTATCTTTGCGCCAGCAGC---GGGACAGGGG--CAGCCCCAGCATTTTGGTGATGGGACTCGACTCTCCATCCTAG	tumor	ChILI_9
49369	0	TRBV19	TRBJ2-1	ASSIGSQLTEQF	GCCAGTAGTATTGGGTCTCAGCTTACGGAGCAGTTC		208	117	0	325	9.517e-05	3981	1	NA	1	NA	CGGCCCAAAAGAACCCGACAGCTTTCTATCTCTGTGCCAGTAGTATTGGGTCTCAGCTTACGGAGCAGTTCTTCGGGCCAGGGACACGGCTCACCGTGCTAG	CGGCCCAAAAGAACCCGACAGCTTTCTATCTCTGTGCCAGTAGTAT----------------GAGCAGTTCTTCGGGCCAGGGACACGGCTCACCGTGCTAG	tumor	ChILI_9
49370	0	TRBV18	TRBJ2-2	ASSPTGGRTGELF	GCCAGCTCACCGACAGGGGGGCGCACCGGGGAGCTGTTT	TRBD1	182	143	0	325	9.517e-05	3981	1	1	1	NA	CCAGCAGGTAGTGCGAGGAGATTCGGCAGCTTATTTCTGTGCCAGCTCACCGACAGGGGGGCGCACCGGGGAGCTGTTTTTTGGAGAAGGCTCTAGGCTGACCGTACTG	CCAGCAGGTAGTGCGAGGAGATTCGGCAGCTTATTTCTGTGCCAGCTCACCGACAGGGGG---CACCGGGGAGCTGTTTTTTGGAGAAGGCTCTAGGCTGACCGTACTG	tumor	ChILI_9
49371	0	TRBV18	TRBJ1-1	ASARAGGSTEAF	GCCAGTGCCAGGGCAGGGGGTAGCACTGAAGCTTTC	TRBD1	188	137	0	325	9.517e-05	3981	1	1	1	NA	CCAGCAGGTAGTGCGAGGAGATTCGGCAGCTTATTTCTGTGCCAGTGCCAGGGCAGGGGGTAGCACTGAAGCTTTCTTTGGACAAGGCACCAGACTCACAGTTGTAG	CCAGCAGGTAGTGCGAGGAGATTCGGCAGCTTATTTCTGTGCCAG--------CAGGGGG---CACTGAAGCTTTCTTTGGACAAGGCACCAGACTCACAGTTGTAG	tumor	ChILI_9
49372	0	TRBV6-2	TRBJ2-3	ASTRSLAGRTDTQY	GCCAGCACCAGAAGTCTAGCGGGCCGCACAGATACGCAGTAT	TRBD2	127	198	0	325	9.517e-05	3981	1	1	1	NA	GCTCCCTCCCAAACATCTGTGTACTTCTGTGCCAGCACCAGAAGTCTAGCGGGCCGCACAGATACGCAGTATTTTGGCCCAGGCACCCGGCTGACAGTGCTCG	GCTCCCTCCCAAACATCTGTGTACTTCTGTGCCAGCA--------CTAGCGGG--GCACAGATACGCAGTATTTTGGCCCAGGCACCCGGCTGACAGTGCTCG	tumor	ChILI_9
49373	0	TRBV20-1	TRBJ2-1	SARGYTSRSYNEQF	AGTGCTAGAGGCTATACTAGCCGCTCCTACAATGAGCAGTTC	TRBD2	136	189	0	325	9.517e-05	3981	1	1	1	NA	GCCCATCCTGAAGACAGCAGCTTCTACATCTGCAGTGCTAGAGGCTATACTAGCCGCTCCTACAATGAGCAGTTCTTCGGGCCAGGGACACGGCTCACCGTGCTAG	GCCCATCCTGAAGACAGCAGCTTCTACATCTGCAGTGCTAGAG-----ACTAGC--CTCCTACAATGAGCAGTTCTTCGGGCCAGGGACACGGCTCACCGTGCTAG	tumor	ChILI_9
49374	0	TRBV20-1	TRBJ1-2	SVIRSGKRDGYT	AGTGTAATTAGGTCGGGAAAAAGGGATGGCTACACC	TRBD2	187	138	0	325	9.517e-05	3981	1	2	1	NA	GCCCATCCTGAAGACAGCAGCTTCTACATCTGCAGTGTAATTAGGTCGGGAAAAAGGGATGGCTACACCTTCGGTTCGGGGACCAGGTTAACCGTTGTAG	GCCCATCCTGAAGACAGCAGCTTCTACATCTGCAGTG---------CGGGA-------ATGGCTACACCTTCGGTTCGGGGACCAGGTTAACCGTTGTAG	tumor	ChILI_9
49375	0	TRBV3-1	TRBJ2-1	ASSPRSGRSYNEQF	GCCAGCAGCCCTCGTTCCGGGCGCTCCTACAATGAGCAGTTC		160	165	0	325	9.517e-05	3981	1	NA	1	NA	GGAGCTTGGTGACTCTGCTGTGTATTTCTGTGCCAGCAGCCCTCGTTCCGGGCGCTCCTACAATGAGCAGTTCTTCGGGCCAGGGACACGGCTCACCGTGCTAG	GGAGCTTGGTGACTCTGCTGTGTATTTCTGTGCCAGCAGCC-------------CTCCTACAATGAGCAGTTCTTCGGGCCAGGGACACGGCTCACCGTGCTAG	tumor	ChILI_9
49376	0	TRBV7-2	TRBJ1-4	ASSFRRGNEKLF	GCCAGCAGCTTTAGAAGGGGGAATGAAAAACTGTTT	TRBD1	171	154	0	325	9.517e-05	3981	1	1	1	NA	CCAGCGCACACAGCAGGAGGACTCGGCCGTGTATCTCTGTGCCAGCAGCTTTAGAAGGGGGAATGAAAAACTGTTTTTTGGCAGTGGAACCCAGCTCTCTGTCTTGG	CCAGCGCACACAGCAGGAGGACTCGGCCGTGTATCTCTGTGCCAGCAGCTT----AGGGGGAATGAAAAACTGTTTTTTGGCAGTGGAACCCAGCTCTCTGTCTTGG	tumor	ChILI_9
49377	0	TRBV6-1	TRBJ2-3	ASSRDGSSTDTQY	GCCAGCAGTAGGGACGGATCTAGCACAGATACGCAGTAT	TRBD1	196	128	0	324	9.488e-05	3995	1	1	1	NA	CGGCTGCTCCCTCCCAGACATCTGTGTACTTCTGTGCCAGCAGTAGGGACGGATCTAGCACAGATACGCAGTATTTTGGCCCAGGCACCCGGCTGACAGTGCTCG	CGGCTGCTCCCTCCCAGACATCTGTGTACTTCTGTGCCAGCAGT-GGGAC------AGCACAGATACGCAGTATTTTGGCCCAGGCACCCGGCTGACAGTGCTCG	tumor	ChILI_9
49378	0	TRBV6-1	TRBJ2-3	ASSRTRWRTDTQY	GCCAGCAGCCGTACGAGGTGGCGGACAGATACGCAGTAT		116	208	0	324	9.488e-05	3995	1	NA	1	NA	GCTCCCTCCCAGACATCTGTGTACTTCTGTGCCAGCAGCCGTACGAGGTGGCGGACAGATACGCAGTATTTTGGCCCAGGCACCCGGCTGACAGTGCTCG	GCTCCCTCCCAGACATCTGTGTACTTCTGTGCCAGCAG----------------ACAGATACGCAGTATTTTGGCCCAGGCACCCGGCTGACAGTGCTCG	tumor	ChILI_9
49379	0	TRBV6-5	TRBJ2-5	ASSYSQSPYQETQY	GCCAGCAGTTACTCCCAGAGCCCGTATCAAGAGACCCAGTAC		96	228	0	324	9.488e-05	3995	1	NA	1	NA	GCTCCCTCCCAGACATCTGTGTACTTCTGTGCCAGCAGTTACTCCCAGAGCCCGTATCAAGAGACCCAGTACTTCGGGCCAGGCACGCGGCTCCTGGTGCTCG	GCTCCCTCCCAGACATCTGTGTACTTCTGTGCCAGCAGTTACTC-------------CAAGAGACCCAGTACTTCGGGCCAGGCACGCGGCTCCTGGTGCTCG	tumor	ChILI_9
49380	0	TRBV7-3	TRBJ2-3	ASSPGGQGADTQY	GCCAGCAGCCCCGGGGGACAGGGAGCAGATACGCAGTAT	TRBD1	175	149	0	324	9.488e-05	3995	1	1	1	NA	CCAGCGCACAGAGCGGGGGGACTCAGCCGTGTATCTCTGTGCCAGCAGCCCCGGGGGACAGGGAGCAGATACGCAGTATTTTGGCCCAGGCACCCGGCTGACAGTGCTCG	CCAGCGCACAGAGCGGGGGGACTCAGCCGTGTATCTCTGTGCCAGCAGC-----GGGACAGGG--CAGATACGCAGTATTTTGGCCCAGGCACCCGGCTGACAGTGCTCG	tumor	ChILI_9
49381	0	TRBV7-2	TRBJ2-1	ASSSRNAENEQF	GCCAGCAGCTCTAGAAACGCGGAGAATGAGCAGTTC		179	145	0	324	9.488e-05	3995	1	NA	1	NA	CCAGCGCACACAGCAGGAGGACTCGGCCGTGTATCTCTGTGCCAGCAGCTCTAGAAACGCGGAGAATGAGCAGTTCTTCGGGCCAGGGACACGGCTCACCGTGCTAG	CCAGCGCACACAGCAGGAGGACTCGGCCGTGTATCTCTGTGCCAGCAGCT--------------AATGAGCAGTTCTTCGGGCCAGGGACACGGCTCACCGTGCTAG	tumor	ChILI_9
49382	0	TRBV5-6	TRBJ1-2	ASSPESFNYGYT	GCCAGCAGCCCCGAGTCGTTTAACTATGGCTACACC		184	140	0.041	324	9.488e-05	3995	1	NA	1	NA	GAACGCCTTGTTGCCGGGGAACTCGGCCCTCTATCTCTGTGCCAGCAGCCCCGAGTCGTTTAACTATGGCTACACCTTCGGTTCGGGGACCAGGTTAACCGTTGTA	GAACGCCTTGTTGCTGGGGGACTCGGCCCTCTATCTCTGTGCCAGCAGC-----------TAACTATGGCTACACCTTCGGTTCGGGGACCAGGTTAACCGTTGTA	tumor	ChILI_9
49383	0	TRBV5-1	TRBJ1-1	ASSLGQGNTEAF	GCCAGCAGCTTGGGACAAGGCAACACTGAAGCTTTC	TRBD1	209	115	0	324	9.488e-05	3995	1	1	1	NA	GGAGCTGGGGGACTCGGCCCTTTATCTTTGCGCCAGCAGCTTGGGACAAGGCAACACTGAAGCTTTCTTTGGACAAGGCACCAGACTCACAGTTGTAG	GGAGCTGGGGGACTCGGCCCTTTATCTTTGCGCCAGCAGCTTGGGACA----AACACTGAAGCTTTCTTTGGACAAGGCACCAGACTCACAGTTGTAG	tumor	ChILI_9
49384	0	TRBV19	TRBJ1-1	ASTIAENTEAF	GCCAGTACTATTGCAGAGAACACTGAAGCTTTC		234	90	0	324	9.488e-05	3995	1	NA	1	NA	CGGCCCAAAAGAACCCGACAGCTTTCTATCTCTGTGCCAGTACTATTGCAGAGAACACTGAAGCTTTCTTTGGACAAGGCACCAGACTCACAGTTGTAG	CGGCCCAAAAGAACCCGACAGCTTTCTATCTCTGTGCCAGTA----------GAACACTGAAGCTTTCTTTGGACAAGGCACCAGACTCACAGTTGTAG	tumor	ChILI_9
49385	0	TRBV18	TRBJ2-2	ASSPQRQPLNTGELF	GCTAGCTCACCACAAAGACAGCCCCTGAACACCGGGGAGCTGTTT	TRBD1	144	180	0.019	324	9.488e-05	3995	1	1	1	NA	CCAGCAGGTAGTGCGAGGAGATTCGGCAGCTTATTTCTGTGCTAGCTCACCACAAAGACAGCCCCTGAACACCGGGGAGCTGTTTTTTGGAGAAGGCTCTAGGCTGACCGTACTGG	CCAGCAGGTAGTGCGAGGAGATTCGGCAGCTTATTTCTGTGCCAGCTCACCAC---GACAG-----GAACACCGGGGAGCTGTTTTTTGGAGAAGGCTCTAGGCTGACCGTACTGG	tumor	ChILI_9
49386	0	TRBV6-6	TRBJ2-3	ASSLGGSTDTQY	GCCAGCAGTCTAGGGGGTAGCACAGATACGCAGTAT	TRBD1	133	191	0.025	324	9.488e-05	3995	4	1	1	NA	GCTCCCTCCCAGACATCTGTGTATTTCTGTGCCAGCAGTCTAGGGGGTAGCACAGATACGCAGTATTTTGGCCCAGGCACCCGGCTGACAGTGCTCG	GCTCCCTCCCAGACATCTGTGTACTTCTGTGCCAGCAGTC-AGGGGG-AGCACAGATACGCAGTATTTTGGCCCAGGCACCCGGCTGACAGTGCTCG	tumor	ChILI_9
49387	0	TRBV6-2	TRBJ1-1	ASSYRTLGTEAF	GCCAGCAGTTACCGGACCCTAGGGACTGAAGCTTTC	TRBD2	154	170	0	324	9.488e-05	3995	1	1	1	NA	GCTCCCTCCCAAACATCTGTGTACTTCTGTGCCAGCAGTTACCGGACCCTAGGGACTGAAGCTTTCTTTGGACAAGGCACCAGACTCACAGTTGTAG	GCTCCCTCCCAAACATCTGTGTACTTCTGTGCCAGCAGTTAC---------GGGACTGAAGCTTTCTTTGGACAAGGCACCAGACTCACAGTTGTAG	tumor	ChILI_9
49388	0	TRBV6-2	TRBJ1-1	ASRRLRSEAF	GCCAGCAGACGCCTTAGGAGTGAAGCTTTC		140	184	0	324	9.488e-05	3995	1	NA	1	NA	GCTCCCTCCCAAACATCTGTGTACTTCTGTGCCAGCAGACGCCTTAGGAGTGAAGCTTTCTTTGGACAAGGCACCAGACTCACAGTTGTAG	GCTCCCTCCCAAACATCTGTGTACTTCTGTGCCAGCAG------------TGAAGCTTTCTTTGGACAAGGCACCAGACTCACAGTTGTAG	tumor	ChILI_9
49389	0	TRBV20-1	TRBJ2-3	SARFSGSGADTQY	AGTGCTAGATTTAGCGGGAGCGGGGCGGATACGCAGTAT	TRBD2	124	200	0	324	9.488e-05	3995	1	2	1	NA	GCCCATCCTGAAGACAGCAGCTTCTACATCTGCAGTGCTAGATTTAGCGGGAGCGGGGCGGATACGCAGTATTTTGGCCCAGGCACCCGGCTGACAGTGCTCG	GCCCATCCTGAAGACAGCAGCTTCTACATCTGCAGTGCTAGA--TAGCGGGAG-------GATACGCAGTATTTTGGCCCAGGCACCCGGCTGACAGTGCTCG	tumor	ChILI_9
49390	0	TRBV20-1	TRBJ1-1	SAPDRLNTEAF	AGTGCCCCGGACAGGCTGAACACTGAAGCTTTC	TRBD1	168	156	0	324	9.488e-05	3995	1	1	1	NA	GCCCATCCTGAAGACAGCAGCTTCTACATCTGCAGTGCCCCGGACAGGCTGAACACTGAAGCTTTCTTTGGACAAGGCACCAGACTCACAGTTGTAG	GCCCATCCTGAAGACAGCAGCTTCTACATCTGCAGTGC---GGACAGG-TGAACACTGAAGCTTTCTTTGGACAAGGCACCAGACTCACAGTTGTAG	tumor	ChILI_9
49391	0	TRBV20-1	TRBJ1-1	SAPPQVGEAF	AGTGCCCCCCCACAGGTTGGTGAAGCTTTC	TRBD1	163	161	0	324	9.488e-05	3995	1	1	1	NA	GCCCATCCTGAAGACAGCAGCTTCTACATCTGCAGTGCCCCCCCACAGGTTGGTGAAGCTTTCTTTGGACAAGGCACCAGACTCACAGTTGTAG	GCCCATCCTGAAGACAGCAGCTTCTACATCTGCAGTGC------ACAGG----TGAAGCTTTCTTTGGACAAGGCACCAGACTCACAGTTGTAG	tumor	ChILI_9
49392	0	TRBV12-3	TRBJ2-2	ASSLGGAGTGELF	GCCAGTAGTTTAGGCGGGGCTGGAACCGGGGAGCTGTTT	TRBD2	126	198	0.022	324	9.488e-05	3995	1	1	1	NA	CAGAACCCAGGGACTCAGCTGTGTACTTCTGTGCCAGTAGTTTAGGCGGGGCTGGAACCGGGGAGCTGTTTTTTGGAGAAGGCTCTAGGCTGACCGTACTGG	CAGAACCCAGGGACTCAGCTGTGTACTTCTGTGCCAGCAGTTTAGGCGGGG-----ACCGGGGAGCTGTTTTTTGGAGAAGGCTCTAGGCTGACCGTACTGG	tumor	ChILI_9
49393	0	TRBV12-3	TRBJ1-1	ASILKGGTEAF	GCCAGCATTTTGAAGGGGGGCACTGAAGCTTTC	TRBD1	158	166	0	324	9.488e-05	3995	1	1	1	NA	CAGAACCCAGGGACTCAGCTGTGTACTTCTGTGCCAGCATTTTGAAGGGGGGCACTGAAGCTTTCTTTGGACAAGGCACCAGACTCACAGTTGTAG	CAGAACCCAGGGACTCAGCTGTGTACTTCTGTGCCAGCA--------GGGGGCACTGAAGCTTTCTTTGGACAAGGCACCAGACTCACAGTTGTAG	tumor	ChILI_9
49394	0	TRBV7-9	TRBJ2-3	ASSLFPLSDTQY	GCCAGCAGCTTATTTCCACTCTCAGATACGCAGTAT		164	160	0	324	9.488e-05	3995	1	NA	1	NA	CCAGCGCACAGAGCAGGGGGACTCGGCCATGTATCTCTGTGCCAGCAGCTTATTTCCACTCTCAGATACGCAGTATTTTGGCCCAGGCACCCGGCTGACAGTGCTCG	CCAGCGCACAGAGCAGGGGGACTCGGCCATGTATCTCTGTGCCAGCAGCTTA----------CAGATACGCAGTATTTTGGCCCAGGCACCCGGCTGACAGTGCTCG	tumor	ChILI_9
49395	0	TRBV28	TRBJ1-2	ASTTNTGTLANYGYT	GCCAGCACCACCAATACCGGGACCTTAGCTAACTATGGCTACACC	TRBD1	231	93	0.024	324	9.488e-05	3995	1	1	1	NA	CCGCCAGCACCAACCAGACGTCTATGTACCTCTGTGCCAGCACCACCAATACCGGGACCTTAGCTAACTATGGCTACACCTTCGGTTCGGGGACCAGGTTAACCGTTGTAG	CCGCCAGCACCAACCAGACATCTATGTACCTCTGTGCCAGCA-----------GGGAC-----CTAACTATGGCTACACCTTCGGTTCGGGGACCAGGTTAACCGTTGTAG	tumor	ChILI_9
49396	0	TRBV27	TRBJ2-3	ASFARTDTQY	GCCAGTTTCGCTCGCACAGATACGCAGTAT		160	164	0	324	9.488e-05	3995	1	NA	1	NA	CGCCCAGCCCCAACCAGACCTCTCTGTACTTCTGTGCCAGTTTCGCTCGCACAGATACGCAGTATTTTGGCCCAGGCACCCGGCTGACAGTGCTCG	CGCCCAGCCCCAACCAGACCTCTCTGTACTTCTGTGCCAG--------GCACAGATACGCAGTATTTTGGCCCAGGCACCCGGCTGACAGTGCTCG	tumor	ChILI_9
49397	0	TRBV7-8	TRBJ2-2	ASRTSGPNTGELF	GCCAGCAGGACTAGCGGGCCGAACACCGGGGAGCTGTTT	TRBD2	276	48	0	324	9.488e-05	3995	1	1	1	NA	CCAGCGCACACAGCAGGAGGACTCCGCCGTGTATCTCTGTGCCAGCAGGACTAGCGGGCCGAACACCGGGGAGCTGTTTTTTGGAGAAGGCTCTAGGCTGACCGTACTGG	CCAGCGCACACAGCAGGAGGACTCCGCCGTGTATCTCTGTGCCAGCAGGACTAGCGGG-CGAACACCGGGGAGCTGTTTTTTGGAGAAGGCTCTAGGCTGACCGTACTGG	tumor	ChILI_9
49398	0	TRBV5-4	TRBJ2-5	ASSLANLLQETQY	GCCAGCAGCTTGGCCAATTTGCTCCAAGAGACCCAGTAC		149	175	0	324	9.488e-05	3995	1	NA	1	NA	GGAGCTGGACGACTCGGCCCTGTATCTCTGTGCCAGCAGCTTGGCCAATTTGCTCCAAGAGACCCAGTACTTCGGGCCAGGCACGCGGCTCCTGGTGCTCG	GGAGCTGGACGACTCGGCCCTGTATCTCTGTGCCAGCAGCTTGG----------CCAAGAGACCCAGTACTTCGGGCCAGGCACGCGGCTCCTGGTGCTCG	tumor	ChILI_9
49399	0	TRBV10-2	TRBJ1-2	ASSGQGIRNYGYT	GCCAGCAGTGGACAGGGGATACGAAACTATGGCTACACC	TRBD1	178	146	0	324	9.488e-05	3995	1	1	1	NA	ACCCGCTCCCAGACATCTGTGTATTTCTGCGCCAGCAGTGGACAGGGGATACGAAACTATGGCTACACCTTCGGTTCGGGGACCAGGTTAACCGTTGTAG	ACCCGCTCCCAGACATCTGTGTATTTCTGCGCCAGCAGTGGACAGGGG------AACTATGGCTACACCTTCGGTTCGGGGACCAGGTTAACCGTTGTAG	tumor	ChILI_9
49400	10	TRBV6-1	TRBJ1-1	ASSKQGATEAF	GCCAGCAGTAAACAGGGTGCCACTGAAGCTTTC	TRBD1	237	86	0	323	9.459e-05	4018	1	1	1	NA	CGGCTGCTCCCTCCCAGACATCTGTGTACTTCTGTGCCAGCAGTAAACAGGGTGCCACTGAAGCTTTCTTTGGACAAGGCACCAGACTCACAGTTGTAG	CGGCTGCTCCCTCCCAGACATCTGTGTACTTCTGTGCCAGCAGT--ACAGGG---CACTGAAGCTTTCTTTGGACAAGGCACCAGACTCACAGTTGTAG	tumor	ChILI_9
49401	0	TRBV7-3	TRBJ2-1	ASSLTIGLGNEQF	GCCAGCAGCTTAACGATAGGGCTAGGCAATGAGCAGTTC		184	139	0	323	9.459e-05	4018	1	NA	1	NA	CCAGCGCACAGAGCGGGGGGACTCAGCCGTGTATCTCTGTGCCAGCAGCTTAACGATAGGGCTAGGCAATGAGCAGTTCTTCGGGCCAGGGACACGGCTCACCGTGCTAG	CCAGCGCACAGAGCGGGGGGACTCAGCCGTGTATCTCTGTGCCAGCAGCTTAAC------------CAATGAGCAGTTCTTCGGGCCAGGGACACGGCTCACCGTGCTAG	tumor	ChILI_9
49402	0	TRBV7-2	TRBJ2-1	ASSRRQGSGNEQF	GCCAGCAGCCGTCGACAGGGGTCAGGCAATGAGCAGTTC	TRBD1	197	126	0	323	9.459e-05	4018	1	1	1	NA	CCAGCGCACACAGCAGGAGGACTCGGCCGTGTATCTCTGTGCCAGCAGCCGTCGACAGGGGTCAGGCAATGAGCAGTTCTTCGGGCCAGGGACACGGCTCACCGTGCTAG	CCAGCGCACACAGCAGGAGGACTCGGCCGTGTATCTCTGTGCCAGCAGC----GACAGGGG-----CAATGAGCAGTTCTTCGGGCCAGGGACACGGCTCACCGTGCTAG	tumor	ChILI_9
49403	0	TRBV7-2	TRBJ2-3	ASSLYGDTQY	GCCAGCAGCTTGTATGGGGATACGCAGTAT		196	127	0	323	9.459e-05	4018	1	NA	1	NA	CCAGCGCACACAGCAGGAGGACTCGGCCGTGTATCTCTGTGCCAGCAGCTTGTATGGGGATACGCAGTATTTTGGCCCAGGCACCCGGCTGACAGTGCTCG	CCAGCGCACACAGCAGGAGGACTCGGCCGTGTATCTCTGTGCCAGCAGCTT-------GATACGCAGTATTTTGGCCCAGGCACCCGGCTGACAGTGCTCG	tumor	ChILI_9
49404	0	TRBV11-3	TRBJ1-1	ASSLGGQTTEAF	GCCAGCAGCTTAGGGGGACAGACCACTGAAGCTTTC	TRBD1	177	146	0	323	9.459e-05	4018	1	1	1	NA	GCAGAGCTTGGGGACTCGGCCGTGTATCTCTGTGCCAGCAGCTTAGGGGGACAGACCACTGAAGCTTTCTTTGGACAAGGCACCAGACTCACAGTTGTAG	GCAGAGCTTGGGGACTCGGCCGTGTATCTCTGTGCCAGCAGCTTAG-GGGACAG--CACTGAAGCTTTCTTTGGACAAGGCACCAGACTCACAGTTGTAG	tumor	ChILI_9
49405	0	TRBV11-2	TRBJ2-1	ASSLDGGRGYNEQF	GCCAGCAGCTTAGACGGCGGGAGAGGTTACAATGAGCAGTTC	TRBD2	129	194	0	323	9.459e-05	4018	1	2	1	NA	GCAAAGCTTGAGGACTCGGCCGTGTATCTCTGTGCCAGCAGCTTAGACGGCGGGAGAGGTTACAATGAGCAGTTCTTCGGGCCAGGGACACGGCTCACCGTGCTAG	GCAAAGCTTGAGGACTCGGCCGTGTATCTCTGTGCCAGCAGCTTAGA--GCGGGAG----TACAATGAGCAGTTCTTCGGGCCAGGGACACGGCTCACCGTGCTAG	tumor	ChILI_9
49406	0	TRBV5-1	TRBJ1-2	ASSLVGDLYYGYT	GCCAGCAGCTTGGTGGGGGACCTGTACTATGGCTACACC	TRBD1	181	142	0	323	9.459e-05	4018	1	1	1	NA	GGAGCTGGGGGACTCGGCCCTTTATCTTTGCGCCAGCAGCTTGGTGGGGGACCTGTACTATGGCTACACCTTCGGTTCGGGGACCAGGTTAACCGTTGTAG	GGAGCTGGGGGACTCGGCCCTTTATCTTTGCGCCAGCAGCTTGG-GGGGG------ACTATGGCTACACCTTCGGTTCGGGGACCAGGTTAACCGTTGTAG	tumor	ChILI_9
49407	0	TRBV5-1	TRBJ1-1	ASSSLGLATEAF	GCTAGCAGCTCCCTCGGATTGGCGACTGAAGCTTTC		220	103	0.024	323	9.459e-05	4018	1	NA	1	NA	GGAGCTGGGGGACTCGGCCCTTTATCTTTGCGCTAGCAGCTCCCTCGGATTGGCGACTGAAGCTTTCTTTGGACAAGGCACCAGACTCACAGTTGTAG	GGAGCTGGGGGACTCGGCCCTTTATCTTTGCGCCAGCAGCT--------------ACTGAAGCTTTCTTTGGACAAGGCACCAGACTCACAGTTGTAG	tumor	ChILI_9
49408	0	TRBV19	TRBJ2-4	ASSIRSGGNIQY	GCCAGTAGTATACGAAGCGGGGGAAACATTCAGTAC	TRBD2	232	91	0	323	9.459e-05	4018	1	1	1	NA	CGGCCCAAAAGAACCCGACAGCTTTCTATCTCTGTGCCAGTAGTATACGAAGCGGGGGAAACATTCAGTACTTCGGCGCCGGGACCCGGCTCTCAGTGCTGG	CGGCCCAAAAGAACCCGACAGCTTTCTATCTCTGTGCCAGTAGTATA---AGCGGGGGAAACATTCAGTACTTCGGCGCCGGGACCCGGCTCTCAGTGCTGG	tumor	ChILI_9
49409	0	TRBV6-2	TRBJ2-5	ASSYSGGTGETQY	GCCAGCAGTTACTCGGGAGGAACGGGGGAGACCCAGTAC	TRBD2	122	201	0	323	9.459e-05	4018	1	2	1	NA	GCTCCCTCCCAAACATCTGTGTACTTCTGTGCCAGCAGTTACTCGGGAGGAACGGGGGAGACCCAGTACTTCGGGCCAGGCACGCGGCTCCTGGTGCTCG	GCTCCCTCCCAAACATCTGTGTACTTCTGTGCCAGCAGTTACTCGGGAGG-------GAGACCCAGTACTTCGGGCCAGGCACGCGGCTCCTGGTGCTCG	tumor	ChILI_9
49410	0	TRBV20-1	TRBJ2-1	SANNRGLGVRNEQF	AGTGCCAACAACCGGGGACTAGGAGTAAGGAATGAGCAGTTC	TRBD2	150	173	0	323	9.459e-05	4018	1	1	1	NA	GCCCATCCTGAAGACAGCAGCTTCTACATCTGCAGTGCCAACAACCGGGGACTAGGAGTAAGGAATGAGCAGTTCTTCGGGCCAGGGACACGGCTCACCGTGCTAG	GCCCATCCTGAAGACAGCAGCTTCTACATCTGCAGTGC---------GGGACTAG--------AATGAGCAGTTCTTCGGGCCAGGGACACGGCTCACCGTGCTAG	tumor	ChILI_9
49411	0	TRBV20-1	TRBJ1-4	SARWDIGSEKLF	AGTGCTAGATGGGACATAGGGTCCGAAAAACTGTTT	TRBD1	208	115	0	323	9.459e-05	4018	1	1	1	NA	GCCCATCCTGAAGACAGCAGCTTCTACATCTGCAGTGCTAGATGGGACATAGGGTCCGAAAAACTGTTTTTTGGCAGTGGAACCCAGCTCTCTGTCTTGG	GCCCATCCTGAAGACAGCAGCTTCTACATCTGCAGTGCTAGA-GGGACA--------GAAAAACTGTTTTTTGGCAGTGGAACCCAGCTCTCTGTCTTGG	tumor	ChILI_9
49412	0	TRBV12-3	TRBJ1-2	ASSDRDSYGYT	GCCAGCAGTGACCGGGACAGCTATGGCTACACC	TRBD1	187	136	0	323	9.459e-05	4018	1	1	1	NA	CAGAACCCAGGGACTCAGCTGTGTACTTCTGTGCCAGCAGTGACCGGGACAGCTATGGCTACACCTTCGGTTCGGGGACCAGGTTAACCGTTGTAG	CAGAACCCAGGGACTCAGCTGTGTACTTCTGTGCCAGCAGT----GGGACAGCTATGGCTACACCTTCGGTTCGGGGACCAGGTTAACCGTTGTAG	tumor	ChILI_9
49413	0	TRBV7-9	TRBJ2-3	ASSSLAGGQDTQY	GCCAGCAGCTCACTAGCGGGGGGGCAAGATACGCAGTAT	TRBD2	197	126	0	323	9.459e-05	4018	1	1	1	NA	CCAGCGCACAGAGCAGGGGGACTCGGCCATGTATCTCTGTGCCAGCAGCTCACTAGCGGGGGGGCAAGATACGCAGTATTTTGGCCCAGGCACCCGGCTGACAGTGCTCG	CCAGCGCACAGAGCAGGGGGACTCGGCCATGTATCTCTGTGCCAGCAGCT-ACTAGCGGGGGGG--AGATACGCAGTATTTTGGCCCAGGCACCCGGCTGACAGTGCTCG	tumor	ChILI_9
49414	0	TRBV24-1	TRBJ1-4	ATSEGGTNEKLF	GCCACCAGTGAAGGTGGAACTAATGAAAAACTGTTT		144	179	0	323	9.459e-05	4018	1	NA	1	NA	CCCCAACCAGACAGCTCTTTACTTCTGTGCCACCAGTGAAGGTGGAACTAATGAAAAACTGTTTTTTGGCAGTGGAACCCAGCTCTCTGTCTTGG	CCCCAACCAGACAGCTCTTTACTTCTGTGCCACCAGTGA------AACTAATGAAAAACTGTTTTTTGGCAGTGGAACCCAGCTCTCTGTCTTGG	tumor	ChILI_9
49415	0	TRBV27	TRBJ2-1	ATWTNGLAGSYNEQF	GCCACCTGGACAAACGGACTAGCGGGATCCTACAATGAGCAGTTC	TRBD2	173	150	0	323	9.459e-05	4018	1	2	1	NA	CGCCCAGCCCCAACCAGACCTCTCTGTACTTCTGTGCCACCTGGACAAACGGACTAGCGGGATCCTACAATGAGCAGTTCTTCGGGCCAGGGACACGGCTCACCGTGCTAG	CGCCCAGCCCCAACCAGACCTCTCTGTACTTCTGTGCCA-----------GGACTAGCGGGATCCTACAATGAGCAGTTCTTCGGGCCAGGGACACGGCTCACCGTGCTAG	tumor	ChILI_9
49416	0	TRBV27	TRBJ2-4	ASGLFRDRGNIQY	GCCAGCGGATTATTCCGGGACAGGGGAAACATTCAGTAC	TRBD1	161	162	0	323	9.459e-05	4018	1	1	1	NA	CGCCCAGCCCCAACCAGACCTCTCTGTACTTCTGTGCCAGCGGATTATTCCGGGACAGGGGAAACATTCAGTACTTCGGCGCCGGGACCCGGCTCTCAGTGCTGG	CGCCCAGCCCCAACCAGACCTCTCTGTACTTCTGTGCCAGC----------GGGACAGGGGAAACATTCAGTACTTCGGCGCCGGGACCCGGCTCTCAGTGCTGG	tumor	ChILI_9
49417	0	TRBV27	TRBJ2-1	ASSQYSSYNEQF	GCCAGCAGTCAGTACAGCTCCTACAATGAGCAGTTC		204	119	0	323	9.459e-05	4018	1	NA	1	NA	CGCCCAGCCCCAACCAGACCTCTCTGTACTTCTGTGCCAGCAGTCAGTACAGCTCCTACAATGAGCAGTTCTTCGGGCCAGGGACACGGCTCACCGTGCTAG	CGCCCAGCCCCAACCAGACCTCTCTGTACTTCTGTGCCAGCAGT--------CTCCTACAATGAGCAGTTCTTCGGGCCAGGGACACGGCTCACCGTGCTAG	tumor	ChILI_9
49418	0	TRBV10-1	TRBJ2-3	AISKGLDSTDTQY	GCCATCAGCAAAGGCCTGGATAGCACAGATACGCAGTAT		132	191	0	323	9.459e-05	4018	1	NA	1	NA	GCCTCCTCCCAGACATCTGTATATTTCTGCGCCATCAGCAAAGGCCTGGATAGCACAGATACGCAGTATTTTGGCCCAGGCACCCGGCTGACAGTGCTCG	GCCTCCTCCCAGACATCTGTATATTTCTGCGCCA-----------------AGCACAGATACGCAGTATTTTGGCCCAGGCACCCGGCTGACAGTGCTCG	tumor	ChILI_9
49419	0	TRBV28	TRBJ1-1	ASSTQASGVGAF	GCCAGCAGTACACAGGCCAGTGGCGTCGGAGCTTTC	TRBD1	239	84	0.023	323	9.459e-05	4018	1	1	1	NA	CCGCCAGCACCAACCAGACGTCTATGTACCTCTGTGCCAGCAGTACACAGGCCAGTGGCGTCGGAGCTTTCTTTGGACAAGGCACCAGACTCACAGTTGTAG	CCGCCAGCACCAACCAGACATCTATGTACCTCTGTGCCAGCAGT--ACAGG-------------AGCTTTCTTTGGACAAGGCACCAGACTCACAGTTGTAG	tumor	ChILI_9
49420	0	TRBV7-6	TRBJ1-6	ASSPNNSPLH	GCCAGCAGCCCAAATAATTCACCCCTCCAC		199	124	0	323	9.459e-05	4018	1	NA	2	NA	CCAGCGCACAGAGCAGCGGGACTCGGCCATGTATCGCTGTGCCAGCAGCCCAAATAATTCACCCCTCCACTTTGGGAACGGGACCAGGCTCACTGTGACAG	CCAGCGCACAGAGCAGCGGGACTCGGCCATGTATCGCTGTGCCAGCAGC----ATAATTCACCCCTCCACTTTGGGAACGGGACCAGGCTCACTGTGACAG	tumor	ChILI_9
49421	0	TRBV6-2	TRBJ2-3	ASSLHRADRADTQY	GCCAGCAGTCTCCACAGGGCCGATCGGGCAGATACGCAGTAT	TRBD1	122	201	0	323	9.459e-05	4018	1	1	1	NA	GCTCCCTCCCAAACATCTGTGTACTTCTGTGCCAGCAGTCTCCACAGGGCCGATCGGGCAGATACGCAGTATTTTGGCCCAGGCACCCGGCTGACAGTGCTCG	GCTCCCTCCCAAACATCTGTGTACTTCTGTGCCAGCAGT----ACAGGG---------CAGATACGCAGTATTTTGGCCCAGGCACCCGGCTGACAGTGCTCG	tumor	ChILI_9
49422	0	TRBV19	TRBJ2-7	ASSSMTSRSEQY	GCCAGTAGCTCCATGACTAGCCGCAGCGAGCAGTAC	TRBD2	179	144	0	323	9.459e-05	4018	1	1	1	NA	CGGCCCAAAAGAACCCGACAGCTTTCTATCTCTGTGCCAGTAGCTCCATGACTAGCCGCAGCGAGCAGTACTTCGGGCCGGGCACCAGGCTCACGGTCACAG	CGGCCCAAAAGAACCCGACAGCTTTCTATCTCTGTGCCAGTAG------GACTAGC-----CGAGCAGTACTTCGGGCCGGGCACCAGGCTCACGGTCACAG	tumor	ChILI_9
49423	0	TRBV6-1	TRBJ2-1	ASSPGQGTYNEQF	GCCAGCAGTCCCGGACAGGGAACCTACAATGAGCAGTTC	TRBD1	196	126	0	322	9.429e-05	4041	1	1	1	NA	CGGCTGCTCCCTCCCAGACATCTGTGTACTTCTGTGCCAGCAGTCCCGGACAGGGAACCTACAATGAGCAGTTCTTCGGGCCAGGGACACGGCTCACCGTGCTAG	CGGCTGCTCCCTCCCAGACATCTGTGTACTTCTGTGCCAGCAGT---GGACAGGG--CCTACAATGAGCAGTTCTTCGGGCCAGGGACACGGCTCACCGTGCTAG	tumor	ChILI_9
49424	0	TRBV6-1	TRBJ1-4	ASTIGGGEKLF	GCCAGCACGATTGGAGGTGGTGAAAAACTGTTT	TRBD2	142	180	0	322	9.429e-05	4041	1	2	1	NA	GCTCCCTCCCAGACATCTGTGTACTTCTGTGCCAGCACGATTGGAGGTGGTGAAAAACTGTTTTTTGGCAGTGGAACCCAGCTCTCTGTCTTGG	GCTCCCTCCCAGACATCTGTGTACTTCTGTGCCAGCA-----GGAGG---TGAAAAACTGTTTTTTGGCAGTGGAACCCAGCTCTCTGTCTTGG	tumor	ChILI_9
49425	0	TRBV6-5	TRBJ1-3	ASSYSVVGNTIY	GCCAGCAGTTACTCGGTCGTTGGAAACACCATATAT		184	138	0	322	9.429e-05	4041	1	NA	1	NA	CGGCTGCTCCCTCCCAGACATCTGTGTACTTCTGTGCCAGCAGTTACTCGGTCGTTGGAAACACCATATATTTTGGAGAGGGAAGTTGGCTCACTGTTGTAG	CGGCTGCTCCCTCCCAGACATCTGTGTACTTCTGTGCCAGCAGTTACTC------TGGAAACACCATATATTTTGGAGAGGGAAGTTGGCTCACTGTTGTAG	tumor	ChILI_9
49426	0	TRBV7-2	TRBJ2-1	ASSSSYRGVSYNEQF	GCCAGCAGCTCCAGTTACCGGGGGGTCTCCTACAATGAGCAGTTC	TRBD2	201	121	0	322	9.429e-05	4041	1	1	1	NA	CCAGCGCACACAGCAGGAGGACTCGGCCGTGTATCTCTGTGCCAGCAGCTCCAGTTACCGGGGGGTCTCCTACAATGAGCAGTTCTTCGGGCCAGGGACACGGCTCACCGTGCTAG	CCAGCGCACACAGCAGGAGGACTCGGCCGTGTATCTCTGTGCCAGCAGCT--------CGGGGGG-CTCCTACAATGAGCAGTTCTTCGGGCCAGGGACACGGCTCACCGTGCTAG	tumor	ChILI_9
49427	0	TRBV11-2	TRBJ2-5	ASSSGQGYQETQY	GCCAGCAGCTCGGGACAGGGTTACCAAGAGACCCAGTAC	TRBD1	139	183	0	322	9.429e-05	4041	1	1	1	NA	GCAAAGCTTGAGGACTCGGCCGTGTATCTCTGTGCCAGCAGCTCGGGACAGGGTTACCAAGAGACCCAGTACTTCGGGCCAGGCACGCGGCTCCTGGTGCTCG	GCAAAGCTTGAGGACTCGGCCGTGTATCTCTGTGCCAGCAGCT-GGGACAGGG--ACCAAGAGACCCAGTACTTCGGGCCAGGCACGCGGCTCCTGGTGCTCG	tumor	ChILI_9
49428	0	TRBV11-1	TRBJ1-2	ASSLGTGNFYGYT	GCCAGCAGCTTGGGGACAGGGAATTTTTATGGCTACACC	TRBD1	191	131	0	322	9.429e-05	4041	1	1	1	NA	GGACTCGGCCATGTATCTCTGTGCCAGCAGCTTGGGGACAGGGAATTTTTATGGCTACACCTTCGGTTCGGGGACCAGGTTAACCGTTGTAG	GGACTCGGCCATGTATCTCTGTGCCAGCAGCTT-GGGACAGGG------TATGGCTACACCTTCGGTTCGGGGACCAGGTTAACCGTTGTAG	tumor	ChILI_9
49429	0	TRBV7-6	TRBJ2-7	ASSLVLAGGEQY	GCCAGCAGCTTAGTCCTAGCGGGAGGCGAGCAGTAC	TRBD2	173	149	0	322	9.429e-05	4041	1	2	1	NA	CCAGCGCACAGAGCAGCGGGACTCGGCCATGTATCGCTGTGCCAGCAGCTTAGTCCTAGCGGGAGGCGAGCAGTACTTCGGGCCGGGCACCAGGCTCACGGTCACAG	CCAGCGCACAGAGCAGCGGGACTCGGCCATGTATCGCTGTGCCAGCAGCTTAG--CTAGCGGGAGGCGAGCAGTACTTCGGGCCGGGCACCAGGCTCACGGTCACAG	tumor	ChILI_9
49430	0	TRBV5-1	TRBJ1-5	ASSPRTDTYSNQPQH	GCCAGCAGCCCCCGGACGGATACTTATAGCAATCAGCCCCAGCAT		152	170	0	322	9.429e-05	4041	1	NA	1	NA	GGAGCTGGGGGACTCGGCCCTTTATCTTTGCGCCAGCAGCCCCCGGACGGATACTTATAGCAATCAGCCCCAGCATTTTGGTGATGGGACTCGACTCTCCATCCTAG	GGAGCTGGGGGACTCGGCCCTTTATCTTTGCGCCAGCAGC-----------------TAGCAATCAGCCCCAGCATTTTGGTGATGGGACTCGACTCTCCATCCTAG	tumor	ChILI_9
49431	0	TRBV19	TRBJ2-1	ASSPRAESSYNEQF	GCCAGTAGTCCCCGAGCGGAGAGCTCCTACAATGAGCAGTTC	TRBD2	204	118	0	322	9.429e-05	4041	1	1	1	NA	CGGCCCAAAAGAACCCGACAGCTTTCTATCTCTGTGCCAGTAGTCCCCGAGCGGAGAGCTCCTACAATGAGCAGTTCTTCGGGCCAGGGACACGGCTCACCGTGCTAG	CGGCCCAAAAGAACCCGACAGCTTTCTATCTCTGTGCCAGTAGT-----AGCGG----CTCCTACAATGAGCAGTTCTTCGGGCCAGGGACACGGCTCACCGTGCTAG	tumor	ChILI_9
49432	0	TRBV19	TRBJ1-6	ASMDRTYNSPLH	GCCAGTATGGATAGGACTTATAATTCACCCCTCCAC	TRBD2	255	67	0	322	9.429e-05	4041	1	1	2	NA	CGGCCCAAAAGAACCCGACAGCTTTCTATCTCTGTGCCAGTATGGATAGGACTTATAATTCACCCCTCCACTTTGGGAACGGGACCAGGCTCACTGTGACAG	CGGCCCAAAAGAACCCGACAGCTTTCTATCTCTGTGCCAGTA------GGACTTATAATTCACCCCTCCACTTTGGGAACGGGACCAGGCTCACTGTGACAG	tumor	ChILI_9
49433	0	TRBV12-5	TRBJ2-5	ASGPGLLAETQY	GCTAGTGGTCCCGGACTATTAGCAGAGACCCAGTAC	TRBD2	155	167	0.024	322	9.429e-05	4041	1	1	1	NA	CAGAACCCAGAGACTCAGCTGTGTATTTTTGTGCTAGTGGTCCCGGACTATTAGCAGAGACCCAGTACTTCGGGCCAGGCACGCGGCTCCTGGTGCTCG	CAGAACCCAGGGACTCAGCTGTGTATTTTTGTGCTAGTGGT---GGACTA-----AGAGACCCAGTACTTCGGGCCAGGCACGCGGCTCCTGGTGCTCG	tumor	ChILI_9
49434	0	TRBV6-2	TRBJ2-3	ASSYGQAPGTDTQY	GCCAGCAGTTACGGACAGGCCCCCGGCACAGATACGCAGTAT	TRBD1	127	195	0	322	9.429e-05	4041	1	1	1	NA	GCTCCCTCCCAAACATCTGTGTACTTCTGTGCCAGCAGTTACGGACAGGCCCCCGGCACAGATACGCAGTATTTTGGCCCAGGCACCCGGCTGACAGTGCTCG	GCTCCCTCCCAAACATCTGTGTACTTCTGTGCCAGCAGTTACGGACAGG------GCACAGATACGCAGTATTTTGGCCCAGGCACCCGGCTGACAGTGCTCG	tumor	ChILI_9
49435	0	TRBV6-2	TRBJ2-1	ASSWVYNEQF	GCCAGCAGTTGGGTCTACAATGAGCAGTTC		156	166	0	322	9.429e-05	4041	1	NA	1	NA	GCTCCCTCCCAAACATCTGTGTACTTCTGTGCCAGCAGTTGGGTCTACAATGAGCAGTTCTTCGGGCCAGGGACACGGCTCACCGTGCTAG	GCTCCCTCCCAAACATCTGTGTACTTCTGTGCCAGCAGTT----CTACAATGAGCAGTTCTTCGGGCCAGGGACACGGCTCACCGTGCTAG	tumor	ChILI_9
49436	0	TRBV20-1	TRBJ2-5	SAIYTQSVETQY	AGTGCTATCTATACCCAGTCGGTGGAGACCCAGTAC		127	195	0	322	9.429e-05	4041	1	NA	1	NA	GCCCATCCTGAAGACAGCAGCTTCTACATCTGCAGTGCTATCTATACCCAGTCGGTGGAGACCCAGTACTTCGGGCCAGGCACGCGGCTCCTGGTGCTCG	GCCCATCCTGAAGACAGCAGCTTCTACATCTGCAGTGCTA-----------------GAGACCCAGTACTTCGGGCCAGGCACGCGGCTCCTGGTGCTCG	tumor	ChILI_9
49437	0	TRBV20-1	TRBJ1-2	SARRGDYGYT	AGTGCTAGAAGAGGAGACTATGGCTACACC		163	159	0	322	9.429e-05	4041	1	NA	1	NA	GCCCATCCTGAAGACAGCAGCTTCTACATCTGCAGTGCTAGAAGAGGAGACTATGGCTACACCTTCGGTTCGGGGACCAGGTTAACCGTTGTAG	GCCCATCCTGAAGACAGCAGCTTCTACATCTGCAGTGCTAGA-------ACTATGGCTACACCTTCGGTTCGGGGACCAGGTTAACCGTTGTAG	tumor	ChILI_9
49438	0	TRBV12-3	TRBJ1-4	ASTQTGGGSEKLF	GCCAGCACCCAGACAGGGGGCGGGAGTGAAAAACTGTTT	TRBD1	140	182	0	322	9.429e-05	4041	1	1	1	NA	CAGAACCCAGGGACTCAGCTGTGTACTTCTGTGCCAGCACCCAGACAGGGGGCGGGAGTGAAAAACTGTTTTTTGGCAGTGGAACCCAGCTCTCTGTCTTGG	CAGAACCCAGGGACTCAGCTGTGTACTTCTGTGCCAGCA----GACAGGGGGC-----TGAAAAACTGTTTTTTGGCAGTGGAACCCAGCTCTCTGTCTTGG	tumor	ChILI_9
49439	0	TRBV12-3	TRBJ2-2	ASSKRTGELF	GCCAGCAGTAAGAGGACCGGGGAGCTGTTT		108	214	0	322	9.429e-05	4041	1	NA	1	NA	CAGAACCCAGGGACTCAGCTGTGTACTTCTGTGCCAGCAGTAAGAGGACCGGGGAGCTGTTTTTTGGAGAAGGCTCTAGGCTGACCGTACTGG	CAGAACCCAGGGACTCAGCTGTGTACTTCTGTGCCAGCAGT------ACCGGGGAGCTGTTTTTTGGAGAAGGCTCTAGGCTGACCGTACTGG	tumor	ChILI_9
49440	0	TRBV2	TRBJ2-1	ASSGTSGPYNEQF	GCCAGCAGCGGGACTAGCGGGCCCTACAATGAGCAGTTC	TRBD2	159	163	0	322	9.429e-05	4041	1	1	1	NA	CCACAAAGCTGGAGGACTCAGCCATGTACTTCTGTGCCAGCAGCGGGACTAGCGGGCCCTACAATGAGCAGTTCTTCGGGCCAGGGACACGGCTCACCGTGCTAG	CCACAAAGCTGGAGGACTCAGCCATGTACTTCTGTGCCAGCAG-GGGACTAGCGGG-CCTACAATGAGCAGTTCTTCGGGCCAGGGACACGGCTCACCGTGCTAG	tumor	ChILI_9
49441	0	TRBV30	TRBJ2-5	AWSYREETQY	GCCTGGAGTTACAGGGAGGAGACCCAGTAC	TRBD1	139	183	0	322	9.429e-05	4041	1	1	1	NA	CCTTCTCAGTGACTCTGGCTTCTATCTCTGTGCCTGGAGTTACAGGGAGGAGACCCAGTACTTCGGGCCAGGCACGCGGCTCCTGGTGCTCG	CCTTCTCAGTGACTCTGGCTTCTATCTCTGTGCCTGGAGT-ACAGGG--GAGACCCAGTACTTCGGGCCAGGCACGCGGCTCCTGGTGCTCG	tumor	ChILI_9
49442	0	TRBV24-1	TRBJ2-3	ATSAVASGTDTQY	GCCACCAGTGCTGTAGCTAGCGGGACCGATACGCAGTAT	TRBD2	130	192	0	322	9.429e-05	4041	1	2	1	NA	CCCCAACCAGACAGCTCTTTACTTCTGTGCCACCAGTGCTGTAGCTAGCGGGACCGATACGCAGTATTTTGGCCCAGGCACCCGGCTGACAGTGCTCG	CCCCAACCAGACAGCTCTTTACTTCTGTGCCACCAGTG------CTAGCGGGA--GATACGCAGTATTTTGGCCCAGGCACCCGGCTGACAGTGCTCG	tumor	ChILI_9
49443	0	TRBV27	TRBJ2-3	ASSLRRDADTQY	GCCAGCAGTTTAAGACGGGATGCAGATACGCAGTAT	TRBD2	163	159	0	322	9.429e-05	4041	1	2	1	NA	CGCCCAGCCCCAACCAGACCTCTCTGTACTTCTGTGCCAGCAGTTTAAGACGGGATGCAGATACGCAGTATTTTGGCCCAGGCACCCGGCTGACAGTGCTCG	CGCCCAGCCCCAACCAGACCTCTCTGTACTTCTGTGCCAGCAGTTTA---CGGGA--CAGATACGCAGTATTTTGGCCCAGGCACCCGGCTGACAGTGCTCG	tumor	ChILI_9
49444	0	TRBV11-1	TRBJ2-3	ASSSRGQSTDTQY	GCCAGCAGCTCGAGGGGACAGAGCACAGATACGCAGTAT	TRBD1	176	146	0	322	9.429e-05	4041	1	1	1	NA	GCAGAGCTTGGGGACTCGGCCATGTATCTCTGTGCCAGCAGCTCGAGGGGACAGAGCACAGATACGCAGTATTTTGGCCCAGGCACCCGGCTGACAGTGCTCG	GCAGAGCTTGGGGACTCGGCCATGTATCTCTGTGCCAGCAGCT----GGGACAGAGCACAGATACGCAGTATTTTGGCCCAGGCACCCGGCTGACAGTGCTCG	tumor	ChILI_9
49445	0	TRBV7-9	TRBJ2-7	ASSVSSTYEQY	GCCAGCAGCGTTAGTTCTACCTACGAGCAGTAC		184	138	0	322	9.429e-05	4041	1	NA	1	NA	CCAGCGCACAGAGCAGGGGGACTCGGCCATGTATCTCTGTGCCAGCAGCGTTAGTTCTACCTACGAGCAGTACTTCGGGCCGGGCACCAGGCTCACGGTCACAG	CCAGCGCACAGAGCAGGGGGACTCGGCCATGTATCTCTGTGCCAGCAGC----------CCTACGAGCAGTACTTCGGGCCGGGCACCAGGCTCACGGTCACAG	tumor	ChILI_9
49446	0	TRBV6-1	TRBJ2-1	ASSHPRPGLAGGPEF	GCCAGCAGTCACCCGAGGCCGGGACTAGCGGGAGGGCCAGAGTTC	TRBD2	208	113	0	321	9.4e-05	4064	1	2	1	NA	CGGCTGCTCCCTCCCAGACATCTGTGTACTTCTGTGCCAGCAGTCACCCGAGGCCGGGACTAGCGGGAGGGCCAGAGTTCTTCGGGCCAGGGACACGGCTCACCGTGCTAG	CGGCTGCTCCCTCCCAGACATCTGTGTACTTCTGTGCCAGCAGT-----------GGGACTAGCGGGAGGG----AGTTCTTCGGGCCAGGGACACGGCTCACCGTGCTAG	tumor	ChILI_9
49447	0	TRBV6-1	TRBJ1-4	ASSPEGAGGEKLF	GCCAGCAGCCCCGAGGGGGCTGGAGGTGAAAAACTGTTT	TRBD1	228	93	0	321	9.4e-05	4064	1	1	1	NA	CGGCTGCTCCCTCCCAGACATCTGTGTACTTCTGTGCCAGCAGCCCCGAGGGGGCTGGAGGTGAAAAACTGTTTTTTGGCAGTGGAACCCAGCTCTCTGTCTTGG	CGGCTGCTCCCTCCCAGACATCTGTGTACTTCTGTGCCAGCAG-----AGGGGGC------TGAAAAACTGTTTTTTGGCAGTGGAACCCAGCTCTCTGTCTTGG	tumor	ChILI_9
49448	0	TRBV6-1	TRBJ2-3	ASTTKAGGRDTQY	GCCAGCACGACGAAGGCGGGAGGTAGAGATACGCAGTAT	TRBD2	162	159	0	321	9.4e-05	4064	1	2	1	NA	CGGCTGCTCCCTCCCAGACATCTGTGTACTTCTGTGCCAGCACGACGAAGGCGGGAGGTAGAGATACGCAGTATTTTGGCCCAGGCACCCGGCTGACAGTGCTCG	CGGCTGCTCCCTCCCAGACATCTGTGTACTTCTGTGCCAGCA--------GCGGGAGG---AGATACGCAGTATTTTGGCCCAGGCACCCGGCTGACAGTGCTCG	tumor	ChILI_9
49449	0	TRBV6-5	TRBJ2-5	ASSYSGLAGPQETQY	GCCAGCAGTTACTCCGGACTAGCGGGACCTCAAGAGACCCAGTAC	TRBD2	189	132	0	321	9.4e-05	4064	1	2	1	NA	CGGCTGCTCCCTCCCAGACATCTGTGTACTTCTGTGCCAGCAGTTACTCCGGACTAGCGGGACCTCAAGAGACCCAGTACTTCGGGCCAGGCACGCGGCTCCTGGTGCTCG	CGGCTGCTCCCTCCCAGACATCTGTGTACTTCTGTGCCAGCAGTTACTC-GGACTAGCGGGA---CAAGAGACCCAGTACTTCGGGCCAGGCACGCGGCTCCTGGTGCTCG	tumor	ChILI_9
49450	0	TRBV6-5	TRBJ2-3	ASSYSSGSSTDTQY	GCCAGCAGTTATTCCTCCGGGTCTAGCACAGATACGCAGTAT		79	242	0	321	9.4e-05	4064	1	NA	1	NA	GCTCCCTCCCAGACATCTGTGTACTTCTGTGCCAGCAGTTATTCCTCCGGGTCTAGCACAGATACGCAGTATTTTGGCCCAGGCACCCGGCTGACAGTGCTCG	GCTCCCTCCCAGACATCTGTGTACTTCTGTGCCAGCAGTTA-------------AGCACAGATACGCAGTATTTTGGCCCAGGCACCCGGCTGACAGTGCTCG	tumor	ChILI_9
49451	0	TRBV6-5	TRBJ2-2	ASSYSVNSELF	GCCAGCAGTTACTCGGTAAACAGTGAGCTGTTT		107	214	0	321	9.4e-05	4064	1	NA	1	NA	GCTCCCTCCCAGACATCTGTGTACTTCTGTGCCAGCAGTTACTCGGTAAACAGTGAGCTGTTTTTTGGAGAAGGCTCTAGGCTGACCGTACTGG	GCTCCCTCCCAGACATCTGTGTACTTCTGTGCCAGCAGTTACTC----------GAGCTGTTTTTTGGAGAAGGCTCTAGGCTGACCGTACTGG	tumor	ChILI_9
49452	0	TRBV7-3	TRBJ2-1	ASSFLLAGYNEQF	GCCAGCAGCTTCTTACTAGCGGGGTACAATGAGCAGTTC	TRBD2	210	111	0	321	9.4e-05	4064	1	1	1	NA	CCAGCGCACAGAGCGGGGGGACTCAGCCGTGTATCTCTGTGCCAGCAGCTTCTTACTAGCGGGGTACAATGAGCAGTTCTTCGGGCCAGGGACACGGCTCACCGTGCTAG	CCAGCGCACAGAGCGGGGGGACTCAGCCGTGTATCTCTGTGCCAGCAGCTT---ACTAGCGGGGTACAATGAGCAGTTCTTCGGGCCAGGGACACGGCTCACCGTGCTAG	tumor	ChILI_9
49453	0	TRBV7-3	TRBJ2-3	ASSLGLRNTQY	GCCAGCAGCTTGGGACTTAGGAATACGCAGTAT	TRBD2	182	139	0	321	9.4e-05	4064	1	1	1	NA	CCAGCGCACAGAGCGGGGGGACTCAGCCGTGTATCTCTGTGCCAGCAGCTTGGGACTTAGGAATACGCAGTATTTTGGCCCAGGCACCCGGCTGACAGTGCTCG	CCAGCGCACAGAGCGGGGGGACTCAGCCGTGTATCTCTGTGCCAGCAGCTTGGGACT-----ATACGCAGTATTTTGGCCCAGGCACCCGGCTGACAGTGCTCG	tumor	ChILI_9
49454	0	TRBV7-2	TRBJ2-1	ASSLELVVRQF	GCCAGCAGCTTAGAACTAGTTGTGAGGCAGTTC	TRBD2	184	137	0	321	9.4e-05	4064	1	1	1	NA	CCAGCGCACACAGCAGGAGGACTCGGCCGTGTATCTCTGTGCCAGCAGCTTAGAACTAGTTGTGAGGCAGTTCTTCGGGCCAGGGACACGGCTCACCGTGCTAG	CCAGCGCACACAGCAGGAGGACTCGGCCGTGTATCTCTGTGCCAGCAGCTTAG-ACTAG-------GCAGTTCTTCGGGCCAGGGACACGGCTCACCGTGCTAG	tumor	ChILI_9
49455	0	TRBV7-6	TRBJ2-1	ASSPSGNEQF	GCCAGCAGTCCTAGCGGGAATGAGCAGTTC	TRBD2	218	103	0	321	9.4e-05	4064	1	2	1	NA	CCAGCGCACAGAGCAGCGGGACTCGGCCATGTATCGCTGTGCCAGCAGTCCTAGCGGGAATGAGCAGTTCTTCGGGCCAGGGACACGGCTCACCGTGCTAG	CCAGCGCACAGAGCAGCGGGACTCGGCCATGTATCGCTGTGCCAGCAG--CTAGCGGGAATGAGCAGTTCTTCGGGCCAGGGACACGGCTCACCGTGCTAG	tumor	ChILI_9
49456	0	TRBV5-5	TRBJ1-5	ASSLDSFGYQPQH	GCCAGCAGCTTGGACTCTTTTGGTTATCAGCCCCAGCAT	TRBD2	137	184	0	321	9.4e-05	4064	1	1	1	NA	GAACGCCTTGTTGCTGGGGGACTCGGCCCTGTATCTCTGTGCCAGCAGCTTGGACTCTTTTGGTTATCAGCCCCAGCATTTTGGTGATGGGACTCGACTCTCCATCCTAG	GAACGCCTTGTTGCTGGGGGACTCGGCCCTGTATCTCTGTGCCAGCAGCTTGGACT---------ATCAGCCCCAGCATTTTGGTGATGGGACTCGACTCTCCATCCTAG	tumor	ChILI_9
49457	0	TRBV5-5	TRBJ1-1	ASNSLGTLNTEAF	GCCAGCAACTCCTTAGGGACCTTGAACACTGAAGCTTTC	TRBD1	161	160	0	321	9.4e-05	4064	1	1	1	NA	GAACGCCTTGTTGCTGGGGGACTCGGCCCTGTATCTCTGTGCCAGCAACTCCTTAGGGACCTTGAACACTGAAGCTTTCTTTGGACAAGGCACCAGACTCACAGTTGTAG	GAACGCCTTGTTGCTGGGGGACTCGGCCCTGTATCTCTGTGCCAGCA--------GGGAC--TGAACACTGAAGCTTTCTTTGGACAAGGCACCAGACTCACAGTTGTAG	tumor	ChILI_9
49458	0	TRBV5-1	TRBJ2-2	ASSSIPGQNTGELF	GCCAGCAGCTCGATTCCGGGACAGAACACCGGGGAGCTGTTT	TRBD1	145	176	0	321	9.4e-05	4064	1	1	1	NA	GGAGCTGGGGGACTCGGCCCTTTATCTTTGCGCCAGCAGCTCGATTCCGGGACAGAACACCGGGGAGCTGTTTTTTGGAGAAGGCTCTAGGCTGACCGTACTGG	GGAGCTGGGGGACTCGGCCCTTTATCTTTGCGCCAGCAGCT-------GGGACAGAACACCGGGGAGCTGTTTTTTGGAGAAGGCTCTAGGCTGACCGTACTGG	tumor	ChILI_9
49459	0	TRBV5-1	TRBJ1-5	ASSLAGGRYQPQH	GCCAGCAGCTTGGCCGGGGGACGCTATCAGCCCCAGCAT	TRBD2	134	187	0	321	9.4e-05	4064	1	1	1	NA	GGAGCTGGGGGACTCGGCCCTTTATCTTTGCGCCAGCAGCTTGGCCGGGGGACGCTATCAGCCCCAGCATTTTGGTGATGGGACTCGACTCTCCATCCTAG	GGAGCTGGGGGACTCGGCCCTTTATCTTTGCGCCAGCAGCTTGG-CGGGGG-----ATCAGCCCCAGCATTTTGGTGATGGGACTCGACTCTCCATCCTAG	tumor	ChILI_9
49460	0	TRBV19	TRBJ2-5	ASSKVAGLAQETQY	GCCAGTAGTAAGGTAGCGGGCCTCGCCCAAGAGACCCAGTAC	TRBD2	226	95	0	321	9.4e-05	4064	1	1	1	NA	CGGCCCAAAAGAACCCGACAGCTTTCTATCTCTGTGCCAGTAGTAAGGTAGCGGGCCTCGCCCAAGAGACCCAGTACTTCGGGCCAGGCACGCGGCTCCTGGTGCTCG	CGGCCCAAAAGAACCCGACAGCTTTCTATCTCTGTGCCAGTAGTA---TAGCGGG------CCAAGAGACCCAGTACTTCGGGCCAGGCACGCGGCTCCTGGTGCTCG	tumor	ChILI_9
49461	0	TRBV19	TRBJ1-2	ASSIGGQYYGYT	GCCAGTAGTATAGGGGGGCAGTACTATGGCTACACC	TRBD1	227	94	0	321	9.4e-05	4064	1	1	1	NA	CGGCCCAAAAGAACCCGACAGCTTTCTATCTCTGTGCCAGTAGTATAGGGGGGCAGTACTATGGCTACACCTTCGGTTCGGGGACCAGGTTAACCGTTGTAG	CGGCCCAAAAGAACCCGACAGCTTTCTATCTCTGTGCCAGTAGTATAGGGGGGC---ACTATGGCTACACCTTCGGTTCGGGGACCAGGTTAACCGTTGTAG	tumor	ChILI_9
49462	0	TRBV19	TRBJ1-1	ASSGRLNTEAF	GCCAGTAGCGGACGGTTGAACACTGAAGCTTTC	TRBD2	236	85	0	321	9.4e-05	4064	1	1	1	NA	CGGCCCAAAAGAACCCGACAGCTTTCTATCTCTGTGCCAGTAGCGGACGGTTGAACACTGAAGCTTTCTTTGGACAAGGCACCAGACTCACAGTTGTAG	CGGCCCAAAAGAACCCGACAGCTTTCTATCTCTGTGCCAGTAGCGG-----TGAACACTGAAGCTTTCTTTGGACAAGGCACCAGACTCACAGTTGTAG	tumor	ChILI_9
49463	0	TRBV19	TRBJ1-1	ASSIGMGTEAF	GCCAGTAGTATAGGAATGGGCACTGAAGCTTTC		250	71	0	321	9.4e-05	4064	1	NA	1	NA	CGGCCCAAAAGAACCCGACAGCTTTCTATCTCTGTGCCAGTAGTATAGGAATGGGCACTGAAGCTTTCTTTGGACAAGGCACCAGACTCACAGTTGTAG	CGGCCCAAAAGAACCCGACAGCTTTCTATCTCTGTGCCAGTAGTATAG-------CACTGAAGCTTTCTTTGGACAAGGCACCAGACTCACAGTTGTAG	tumor	ChILI_9
49464	0	TRBV6-2	TRBJ2-3	ASSRRLAGITDTQY	GCCAGCAGCCGAAGACTAGCGGGGATCACAGATACGCAGTAT	TRBD2	112	209	0	321	9.4e-05	4064	1	1	1	NA	GCTCCCTCCCAAACATCTGTGTACTTCTGTGCCAGCAGCCGAAGACTAGCGGGGATCACAGATACGCAGTATTTTGGCCCAGGCACCCGGCTGACAGTGCTCG	GCTCCCTCCCAAACATCTGTGTACTTCTGTGCCAGCAG-----GACTAGCGGGG--CACAGATACGCAGTATTTTGGCCCAGGCACCCGGCTGACAGTGCTCG	tumor	ChILI_9
49465	0	TRBV6-2	TRBJ2-6	ATDRTGSFVLT	GCCACCGACCGGACAGGGTCTTTCGTCCTGACT	TRBD1	135	186	0	321	9.4e-05	4064	1	1	1	NA	GCTCCCTCCCAAACATCTGTGTACTTCTGTGCCACCGACCGGACAGGGTCTTTCGTCCTGACTTTCGGGGCCGGCAGCAGGCTGACCGTGCTGG	GCTCCCTCCCAAACATCTGTGTACTTCTGTGCCA------GGACAGGG-----CGTCCTGACTTTCGGGGCCGGCAGCAGGCTGACCGTGCTGG	tumor	ChILI_9
49466	0	TRBV20-1	TRBJ1-1	RGDRGRRDTEAF	AGGGGGGACAGGGGGCGCCGGGACACTGAAGCTTTC	TRBD1	163	158	0	321	9.4e-05	4064	1	1	1	NA	GCCCATCCTGAAGACAGCAGCTTCTACATCTGCAGGGGGGACAGGGGGCGCCGGGACACTGAAGCTTTCTTTGGACAAGGCACCAGACTCACAGTTGTAG	GCCCATCCTGAAGACAGCAGCTTCTACATCTGCAG--GGGACAGGGGGC------ACACTGAAGCTTTCTTTGGACAAGGCACCAGACTCACAGTTGTAG	tumor	ChILI_9
49467	0	TRBV20-1	TRBJ2-3	SARIQGTDTQY	AGTGCTAGGATACAGGGCACAGATACGCAGTAT	TRBD1	132	189	0	321	9.4e-05	4064	1	1	1	NA	GCCCATCCTGAAGACAGCAGCTTCTACATCTGCAGTGCTAGGATACAGGGCACAGATACGCAGTATTTTGGCCCAGGCACCCGGCTGACAGTGCTCG	GCCCATCCTGAAGACAGCAGCTTCTACATCTGCAGTGCTAG---ACAGGGCACAGATACGCAGTATTTTGGCCCAGGCACCCGGCTGACAGTGCTCG	tumor	ChILI_9
49468	0	TRBV20-1	TRBJ1-1	SPGVGTEAF	AGTCCAGGGGTTGGAACTGAAGCTTTC	TRBD1	162	159	0	321	9.4e-05	4064	1	1	1	NA	GCCCATCCTGAAGACAGCAGCTTCTACATCTGCAGTCCAGGGGTTGGAACTGAAGCTTTCTTTGGACAAGGCACCAGACTCACAGTTGTAG	GCCCATCCTGAAGACAGCAGCTTCTACATCTGCAGT-CAGGGG-----ACTGAAGCTTTCTTTGGACAAGGCACCAGACTCACAGTTGTAG	tumor	ChILI_9
49469	0	TRBV12-3	TRBJ1-1	ASKRQGDTEAF	GCCAGCAAGAGACAGGGGGACACTGAAGCTTTC	TRBD1	152	169	0	321	9.4e-05	4064	1	1	1	NA	CAGAACCCAGGGACTCAGCTGTGTACTTCTGTGCCAGCAAGAGACAGGGGGACACTGAAGCTTTCTTTGGACAAGGCACCAGACTCACAGTTGTAG	CAGAACCCAGGGACTCAGCTGTGTACTTCTGTGCCAGCA---GACAGGGGGACACTGAAGCTTTCTTTGGACAAGGCACCAGACTCACAGTTGTAG	tumor	ChILI_9
49470	0	TRBV7-9	TRBJ1-2	ASSLTTQSLIYGYT	GCCAGCAGCTTAACGACTCAATCCTTAATCTATGGCTACACC		230	91	0	321	9.4e-05	4064	1	NA	1	NA	CCAGCGCACAGAGCAGGGGGACTCGGCCATGTATCTCTGTGCCAGCAGCTTAACGACTCAATCCTTAATCTATGGCTACACCTTCGGTTCGGGGACCAGGTTAACCGTTGTAG	CCAGCGCACAGAGCAGGGGGACTCGGCCATGTATCTCTGTGCCAGCAGCTTA-----------------CTATGGCTACACCTTCGGTTCGGGGACCAGGTTAACCGTTGTAG	tumor	ChILI_9
49471	0	TRBV10-3	TRBJ2-5	AIRDQAHQETQY	GCCATCCGGGACCAGGCCCACCAAGAGACCCAGTAC	TRBD1	163	158	0	321	9.4e-05	4064	1	1	1	NA	ACCAGCTCCCAGACATCTGTGTACTTCTGTGCCATCCGGGACCAGGCCCACCAAGAGACCCAGTACTTCGGGCCAGGCACGCGGCTCCTGGTGCTCG	ACCAGCTCCCAGACATCTGTGTACTTCTGTGCCATC-GGGAC-------ACCAAGAGACCCAGTACTTCGGGCCAGGCACGCGGCTCCTGGTGCTCG	tumor	ChILI_9
49472	0	TRBV28	TRBJ1-2	ASSYKGRPEGYT	GCCAGCAGTTACAAGGGTCGGCCGGAAGGCTACACC		248	73	0	321	9.4e-05	4064	1	NA	1	NA	CCGCCAGCACCAACCAGACATCTATGTACCTCTGTGCCAGCAGTTACAAGGGTCGGCCGGAAGGCTACACCTTCGGTTCGGGGACCAGGTTAACCGTTGTAG	CCGCCAGCACCAACCAGACATCTATGTACCTCTGTGCCAGCAGTT-----------------GGCTACACCTTCGGTTCGGGGACCAGGTTAACCGTTGTAG	tumor	ChILI_9
49473	0	TRBV28	TRBJ1-1	ASSDGTPTEAF	GCCAGCAGCGACGGGACGCCCACTGAAGCTTTC	TRBD1	189	132	0.023	321	9.4e-05	4064	1	1	1	NA	CCGCCAGCACCAACCAGACGTCTATGTACCTCTGTGCCAGCAGCGACGGGACGCCCACTGAAGCTTTCTTTGGACAAGGCACCAGACTCACAGTTGTAG	CCGCCAGCACCAACCAGACATCTATGTACCTCTGTGCCAGCAG----GGGAC---CACTGAAGCTTTCTTTGGACAAGGCACCAGACTCACAGTTGTAG	tumor	ChILI_9
49474	0	TRBV25-1	TRBJ2-3	ASSLGLVTDTQY	GCCAGCAGTCTTGGACTGGTCACAGATACGCAGTAT	TRBD2	131	190	0	321	9.4e-05	4064	1	1	1	NA	GCCAGGCCCTCACATACCTCTCAGTACCTCTGTGCCAGCAGTCTTGGACTGGTCACAGATACGCAGTATTTTGGCCCAGGCACCCGGCTGACAGTGCTCG	GCCAGGCCCTCACATACCTCTCAGTACCTCTGTGCCAGCAGT---GGACT---CACAGATACGCAGTATTTTGGCCCAGGCACCCGGCTGACAGTGCTCG	tumor	ChILI_9
49475	0	TRBV27	TRBJ1-1	ASSLGRGTEAF	GCCAGCAGTTTGGGCAGGGGGACTGAAGCTTTC	TRBD1	165	156	0	321	9.4e-05	4064	1	1	1	NA	CGCCCAGCCCCAACCAGACCTCTCTGTACTTCTGTGCCAGCAGTTTGGGCAGGGGGACTGAAGCTTTCTTTGGACAAGGCACCAGACTCACAGTTGTAG	CGCCCAGCCCCAACCAGACCTCTCTGTACTTCTGTGCCAGCAGTTT---CAGGGGGACTGAAGCTTTCTTTGGACAAGGCACCAGACTCACAGTTGTAG	tumor	ChILI_9
49476	0	TRBV5-5	TRBJ1-5	ASSSGRGHGNQPQH	GCCAGCAGCTCTGGCAGGGGGCACGGCAATCAGCCCCAGCAT	TRBD1	141	180	0	321	9.4e-05	4064	1	1	1	NA	GAACGCCTTGTTGCTGGGGGACTCGGCCCTGTATCTCTGTGCCAGCAGCTCTGGCAGGGGGCACGGCAATCAGCCCCAGCATTTTGGTGATGGGACTCGACTCTCCATCCTAG	GAACGCCTTGTTGCTGGGGGACTCGGCCCTGTATCTCTGTGCCAGCAGCT----CAGGGGGC---GCAATCAGCCCCAGCATTTTGGTGATGGGACTCGACTCTCCATCCTAG	tumor	ChILI_9
49477	0	TRBV6-6	TRBJ2-3	ASSRQGALSDTQY	GCCAGCAGTCGACAGGGGGCTCTTTCAGATACGCAGTAT	TRBD1	187	134	0	321	9.4e-05	4064	4	1	1	NA	GGCTGCTCCCTCCCAGACATCTGTGTACTTCTGTGCCAGCAGTCGACAGGGGGCTCTTTCAGATACGCAGTATTTTGGCCCAGGCACCCGGCTGACAGTGCTCG	GGCTGCTCCCTCCCAGACATCTGTGTACTTCTGTGCCAGCAGTCGACAGGGGGC-----CAGATACGCAGTATTTTGGCCCAGGCACCCGGCTGACAGTGCTCG	tumor	ChILI_9
49478	0	TRBV7-3	TRBJ1-2	ASSRGPNYGYT	GCCAGCAGCCGGGGGCCAAACTATGGCTACACC	TRBD1	209	111	0	320	9.371e-05	4096	1	1	1	NA	CCAGCGCACAGAGCGGGGGGACTCAGCCGTGTATCTCTGTGCCAGCAGCCGGGGGCCAAACTATGGCTACACCTTCGGTTCGGGGACCAGGTTAACCGTTGTAG	CCAGCGCACAGAGCGGGGGGACTCAGCCGTGTATCTCTGTGCCAGCAGC-GGGGGC--AACTATGGCTACACCTTCGGTTCGGGGACCAGGTTAACCGTTGTAG	tumor	ChILI_9
49479	0	TRBV11-2	TRBJ2-1	ASSAGLAAINEQF	GCCAGCAGCGCGGGACTAGCGGCCATCAATGAGCAGTTC	TRBD2	151	169	0	320	9.371e-05	4096	1	1	1	NA	GCAAAGCTTGAGGACTCGGCCGTGTATCTCTGTGCCAGCAGCGCGGGACTAGCGGCCATCAATGAGCAGTTCTTCGGGCCAGGGACACGGCTCACCGTGCTAG	GCAAAGCTTGAGGACTCGGCCGTGTATCTCTGTGCCAGCAGC--GGGACTAGCGG----CAATGAGCAGTTCTTCGGGCCAGGGACACGGCTCACCGTGCTAG	tumor	ChILI_9
49480	0	TRBV5-1	TRBJ1-3	ASSLGQASGNTIY	GCCAGCAGCTTGGGGCAAGCCTCTGGAAACACCATATAT	TRBD1	181	139	0	320	9.371e-05	4096	1	1	1	NA	GGAGCTGGGGGACTCGGCCCTTTATCTTTGCGCCAGCAGCTTGGGGCAAGCCTCTGGAAACACCATATATTTTGGAGAGGGAAGTTGGCTCACTGTTGTAG	GGAGCTGGGGGACTCGGCCCTTTATCTTTGCGCCAGCAGCTTGGGGC----CTCTGGAAACACCATATATTTTGGAGAGGGAAGTTGGCTCACTGTTGTAG	tumor	ChILI_9
49481	0	TRBV5-1	TRBJ1-5	ASSSGQGNQPQH	GCCAGCAGCTCTGGACAGGGCAATCAGCCCCAGCAT	TRBD1	149	171	0	320	9.371e-05	4096	1	1	1	NA	GGAGCTGGGGGACTCGGCCCTTTATCTTTGCGCCAGCAGCTCTGGACAGGGCAATCAGCCCCAGCATTTTGGTGATGGGACTCGACTCTCCATCCTAG	GGAGCTGGGGGACTCGGCCCTTTATCTTTGCGCCAGCAGCT--GGACAGGGCAATCAGCCCCAGCATTTTGGTGATGGGACTCGACTCTCCATCCTAG	tumor	ChILI_9
49482	0	TRBV19	TRBJ2-5	ASSIVSGRHETQY	GCCAGTAGTATAGTTAGCGGGAGACATGAGACCCAGTAC	TRBD2	202	118	0	320	9.371e-05	4096	1	2	1	NA	CGGCCCAAAAGAACCCGACAGCTTTCTATCTCTGTGCCAGTAGTATAGTTAGCGGGAGACATGAGACCCAGTACTTCGGGCCAGGCACGCGGCTCCTGGTGCTCG	CGGCCCAAAAGAACCCGACAGCTTTCTATCTCTGTGCCAGTAGTATAG-TAGCGGGAG----GAGACCCAGTACTTCGGGCCAGGCACGCGGCTCCTGGTGCTCG	tumor	ChILI_9
49483	0	TRBV18	TRBJ1-6	ASSPDRENSPLH	GCCAGCTCACCGGACAGGGAAAATTCACCCCTCCAC	TRBD1	228	92	0	320	9.371e-05	4096	1	1	2	NA	CCAGCAGGTAGTGCGAGGAGATTCGGCAGCTTATTTCTGTGCCAGCTCACCGGACAGGGAAAATTCACCCCTCCACTTTGGGAACGGGACCAGGCTCACTGTGACAG	CCAGCAGGTAGTGCGAGGAGATTCGGCAGCTTATTTCTGTGCCAGCTCACCGGACAGGG--AATTCACCCCTCCACTTTGGGAACGGGACCAGGCTCACTGTGACAG	tumor	ChILI_9
49484	0	TRBV18	TRBJ1-1	ASRRQGAEAF	GCCTCACGGAGACAGGGGGCTGAAGCTTTC	TRBD1	197	123	0	320	9.371e-05	4096	1	1	1	NA	CCAGCAGGTAGTGCGAGGAGATTCGGCAGCTTATTTCTGTGCCTCACGGAGACAGGGGGCTGAAGCTTTCTTTGGACAAGGCACCAGACTCACAGTTGTAG	CCAGCAGGTAGTGCGAGGAGATTCGGCAGCTTATTTCTGTGCC-------GACAGGGGGCTGAAGCTTTCTTTGGACAAGGCACCAGACTCACAGTTGTAG	tumor	ChILI_9
49485	0	TRBV6-2	TRBJ1-1	ASSLWGGNTEAF	GCCAGCAGTCTTTGGGGAGGGAACACTGAAGCTTTC	TRBD2	162	158	0	320	9.371e-05	4096	1	2	1	NA	GCTCCCTCCCAAACATCTGTGTACTTCTGTGCCAGCAGTCTTTGGGGAGGGAACACTGAAGCTTTCTTTGGACAAGGCACCAGACTCACAGTTGTAG	GCTCCCTCCCAAACATCTGTGTACTTCTGTGCCAGCAGT-----GGGAGGGAACACTGAAGCTTTCTTTGGACAAGGCACCAGACTCACAGTTGTAG	tumor	ChILI_9
49486	0	TRBV20-1	TRBJ2-5	SARAVAGGWKTQY	AGTGCTAGAGCCGTAGCGGGGGGCTGGAAGACCCAGTAC	TRBD2	159	161	0	320	9.371e-05	4096	1	1	1	NA	GCCCATCCTGAAGACAGCAGCTTCTACATCTGCAGTGCTAGAGCCGTAGCGGGGGGCTGGAAGACCCAGTACTTCGGGCCAGGCACGCGGCTCCTGGTGCTCG	GCCCATCCTGAAGACAGCAGCTTCTACATCTGCAGTGCTAGAG---TAGCGGGGGG-----AGACCCAGTACTTCGGGCCAGGCACGCGGCTCCTGGTGCTCG	tumor	ChILI_9
49487	0	TRBV20-1	TRBJ2-3	SARGRGFVDTQY	AGTGCTAGAGGCAGGGGGTTTGTAGATACGCAGTAT	TRBD1	146	174	0	320	9.371e-05	4096	1	1	1	NA	GCCCATCCTGAAGACAGCAGCTTCTACATCTGCAGTGCTAGAGGCAGGGGGTTTGTAGATACGCAGTATTTTGGCCCAGGCACCCGGCTGACAGTGCTCG	GCCCATCCTGAAGACAGCAGCTTCTACATCTGCAGTGCTAGAG-CAGGGGG-----AGATACGCAGTATTTTGGCCCAGGCACCCGGCTGACAGTGCTCG	tumor	ChILI_9
49488	0	TRBV20-1	TRBJ2-3	SARGGSSIDTQY	AGTGCTAGAGGGGGATCTAGCATAGATACGCAGTAT	TRBD1	150	170	0	320	9.371e-05	4096	1	1	1	NA	GCCCATCCTGAAGACAGCAGCTTCTACATCTGCAGTGCTAGAGGGGGATCTAGCATAGATACGCAGTATTTTGGCCCAGGCACCCGGCTGACAGTGCTCG	GCCCATCCTGAAGACAGCAGCTTCTACATCTGCAGTGCTAGAGGGGG----AGCACAGATACGCAGTATTTTGGCCCAGGCACCCGGCTGACAGTGCTCG	tumor	ChILI_9
49489	0	TRBV20-1	TRBJ2-3	SARFGTPDTQY	AGTGCTAGATTCGGGACGCCAGATACGCAGTAT	TRBD1	144	176	0	320	9.371e-05	4096	1	1	1	NA	GCCCATCCTGAAGACAGCAGCTTCTACATCTGCAGTGCTAGATTCGGGACGCCAGATACGCAGTATTTTGGCCCAGGCACCCGGCTGACAGTGCTCG	GCCCATCCTGAAGACAGCAGCTTCTACATCTGCAGTGCTAGA---GGGAC--CAGATACGCAGTATTTTGGCCCAGGCACCCGGCTGACAGTGCTCG	tumor	ChILI_9
49490	0	TRBV12-3	TRBJ2-1	ASSSGKGFFNEQF	GCCAGCAGTTCTGGCAAGGGATTCTTCAATGAGCAGTTC		161	159	0	320	9.371e-05	4096	1	NA	1	NA	CAGAACCCAGGGACTCAGCTGTGTACTTCTGTGCCAGCAGTTCTGGCAAGGGATTCTTCAATGAGCAGTTCTTCGGGCCAGGGACACGGCTCACCGTGCTAG	CAGAACCCAGGGACTCAGCTGTGTACTTCTGTGCCAGCAGTT----------------CAATGAGCAGTTCTTCGGGCCAGGGACACGGCTCACCGTGCTAG	tumor	ChILI_9
49491	0	TRBV2	TRBJ2-3	ASSGRRGRTDTQY	GCCAGCAGTGGTCGCAGGGGCCGCACAGATACGCAGTAT	TRBD1	170	150	0	320	9.371e-05	4096	1	1	1	NA	CCACAAAGCTGGAGGACTCAGCCATGTACTTCTGTGCCAGCAGTGGTCGCAGGGGCCGCACAGATACGCAGTATTTTGGCCCAGGCACCCGGCTGACAGTGCTCG	CCACAAAGCTGGAGGACTCAGCCATGTACTTCTGTGCCAGCAGTG----CAGGGG--GCACAGATACGCAGTATTTTGGCCCAGGCACCCGGCTGACAGTGCTCG	tumor	ChILI_9
49492	0	TRBV24-1	TRBJ2-5	ATSDRGTADETQY	GCCACCAGTGACAGAGGGACAGCCGATGAGACCCAGTAC	TRBD1	119	201	0	320	9.371e-05	4096	1	1	1	NA	CCCCAACCAGACAGCTCTTTACTTCTGTGCCACCAGTGACAGAGGGACAGCCGATGAGACCCAGTACTTCGGGCCAGGCACGCGGCTCCTGGTGCTCG	CCCCAACCAGACAGCTCTTTACTTCTGTGCCACCAGTGA----GGGACAG-----GAGACCCAGTACTTCGGGCCAGGCACGCGGCTCCTGGTGCTCG	tumor	ChILI_9
49493	0	TRBV28	TRBJ1-5	ASNLRGSYQPQH	GCCAGCAATTTAAGAGGGAGCTACCAGCCCCAGCAT	TRBD2	221	99	0.024	320	9.371e-05	4096	1	2	1	NA	CCGCCAGCACCAACCAGACGTCTATGTACCTCTGTGCCAGCAATTTAAGAGGGAGCTACCAGCCCCAGCATTTTGGTGATGGGACTCGACTCTCCATCCTAG	CCGCCAGCACCAACCAGACATCTATGTACCTCTGTGCCAGCA------GAGGG------CAGCCCCAGCATTTTGGTGATGGGACTCGACTCTCCATCCTAG	tumor	ChILI_9
49494	0	TRBV28	TRBJ1-2	ASSTDHRVGGYT	GCCAGCAGTACAGACCACAGGGTTGGAGGCTACACC	TRBD1	229	91	0.023	320	9.371e-05	4096	1	1	1	NA	CCGCCAGCACCAACCAGACGTCTATGTACCTCTGTGCCAGCAGTACAGACCACAGGGTTGGAGGCTACACCTTCGGTTCGGGGACCAGGTTAACCGTTGTAG	CCGCCAGCACCAACCAGACATCTATGTACCTCTGTGCCAGCAGT-------ACAGGG-----GGCTACACCTTCGGTTCGGGGACCAGGTTAACCGTTGTAG	tumor	ChILI_9
49495	0	TRBV27	TRBJ1-2	ASSLSRGGNYGYT	GCCAGCAGTTTATCCCGGGGGGGGAACTATGGCTACACC	TRBD2	221	99	0	320	9.371e-05	4096	1	1	1	NA	CGCCCAGCCCCAACCAGACCTCTCTGTACTTCTGTGCCAGCAGTTTATCCCGGGGGGGGAACTATGGCTACACCTTCGGTTCGGGGACCAGGTTAACCGTTGTAG	CGCCCAGCCCCAACCAGACCTCTCTGTACTTCTGTGCCAGCAGTTTATC-CGGGGGGG-AACTATGGCTACACCTTCGGTTCGGGGACCAGGTTAACCGTTGTAG	tumor	ChILI_9
49496	0	TRBV27	TRBJ1-5	ASSSINSNQPQH	GCCAGCAGTTCAATTAATAGCAATCAGCCCCAGCAT		136	184	0	320	9.371e-05	4096	1	NA	1	NA	CGCCCAGCCCCAACCAGACCTCTCTGTACTTCTGTGCCAGCAGTTCAATTAATAGCAATCAGCCCCAGCATTTTGGTGATGGGACTCGACTCTCCATCCTAG	CGCCCAGCCCCAACCAGACCTCTCTGTACTTCTGTGCCAGCAGTT-------TAGCAATCAGCCCCAGCATTTTGGTGATGGGACTCGACTCTCCATCCTAG	tumor	ChILI_9
49497	0	TRBV6-1	TRBJ1-1	ASRTYMGEPEAF	GCCAGCAGGACCTACATGGGGGAACCTGAAGCTTTC	TRBD1	152	168	0	320	9.371e-05	4096	1	1	1	NA	GCTCCCTCCCAGACATCTGTGTACTTCTGTGCCAGCAGGACCTACATGGGGGAACCTGAAGCTTTCTTTGGACAAGGCACCAGACTCACAGTTGTAG	GCTCCCTCCCAGACATCTGTGTACTTCTGTGCCAGCAG---------GGGGG---CTGAAGCTTTCTTTGGACAAGGCACCAGACTCACAGTTGTAG	tumor	ChILI_9
49498	0	TRBV7-2	TRBJ2-1	ASSLDPSSGSSYNEQF	GCCAGCAGCTTAGATCCTTCCTCAGGGAGCTCCTACAATGAGCAGTTC	TRBD2	184	136	0	320	9.371e-05	4096	1	2	1	NA	CCAGCGCACACAGCAGGAGGACTCGGCCGTGTATCTCTGTGCCAGCAGCTTAGATCCTTCCTCAGGGAGCTCCTACAATGAGCAGTTCTTCGGGCCAGGGACACGGCTCACCGTGCTAG	CCAGCGCACACAGCAGGAGGACTCGGCCGTGTATCTCTGTGCCAGCAGCTTAG-----------GGGAGCTCCTACAATGAGCAGTTCTTCGGGCCAGGGACACGGCTCACCGTGCTAG	tumor	ChILI_9
49499	0	TRBV20-1	TRBJ1-5	SAGGLSNQPQH	AGTGCTGGGGGCCTTAGCAATCAGCCCCAGCAT	TRBD1	157	163	0	320	9.371e-05	4096	1	1	1	NA	GCCCATCCTGAAGACAGCAGCTTCTACATCTGCAGTGCTGGGGGCCTTAGCAATCAGCCCCAGCATTTTGGTGATGGGACTCGACTCTCCATCCTAG	GCCCATCCTGAAGACAGCAGCTTCTACATCTGCAGTGCTGGGGGC--TAGCAATCAGCCCCAGCATTTTGGTGATGGGACTCGACTCTCCATCCTAG	tumor	ChILI_9
49500	0	TRBV20-1	TRBJ2-5	SASRTTQETQY	AGTGCAAGCCGGACTACTCAAGAGACCCAGTAC	TRBD2	175	145	0	320	9.371e-05	4096	1	1	1	NA	GCCCATCCTGAAGACAGCAGCTTCTACATCTGCAGTGCAAGCCGGACTACTCAAGAGACCCAGTACTTCGGGCCAGGCACGCGGCTCCTGGTGCTCG	GCCCATCCTGAAGACAGCAGCTTCTACATCTGCAGTGC-----GGACTA--CAAGAGACCCAGTACTTCGGGCCAGGCACGCGGCTCCTGGTGCTCG	tumor	ChILI_9
49501	0	TRBV7-3	TRBJ2-2	ASSSVGGTVTGELF	GCCAGCAGCTCAGTTGGGGGGACAGTAACCGGGGAGCTGTTT	TRBD1	176	144	0	320	9.371e-05	4096	1	1	1	NA	CCAGCGCACAGAGCGGGGGGACTCAGCCGTGTATCTCTGTGCCAGCAGCTCAGTTGGGGGGACAGTAACCGGGGAGCTGTTTTTTGGAGAAGGCTCTAGGCTGACCGTACTGG	CCAGCGCACAGAGCGGGGGGACTCAGCCGTGTATCTCTGTGCCAGCAGCT--------GGGACAG--ACCGGGGAGCTGTTTTTTGGAGAAGGCTCTAGGCTGACCGTACTGG	tumor	ChILI_9
49502	0	TRBV29-1	TRBJ1-1	SVEKNTEAF	AGCGTTGAAAAGAACACTGAAGCTTTC		176	144	0	320	9.371e-05	4096	1	NA	1	NA	GAGCCCTGAAGACAGCAGCATATATCTCTGCAGCGTTGAAAAGAACACTGAAGCTTTCTTTGGACAAGGCACCAGACTCACAGTTGTAG	GAGCCCTGAAGACAGCAGCATATATCTCTGCAGCGTTGAA--GAACACTGAAGCTTTCTTTGGACAAGGCACCAGACTCACAGTTGTAG	tumor	ChILI_9
49503	0	TRBV10-2	TRBJ1-1	ASIRTVGGTEAF	GCCAGCATCCGGACAGTCGGGGGCACTGAAGCTTTC	TRBD1	178	141	0	319	9.342e-05	4121	1	1	1	NA	ACCCGCTCCCAGACATCTGTGTATTTCTGCGCCAGCATCCGGACAGTCGGGGGCACTGAAGCTTTCTTTGGACAAGGCACCAGACTCACAGTTGTAG	ACCCGCTCCCAGACATCTGTGTATTTCTGCGCCAGCA-----------GGGGGCACTGAAGCTTTCTTTGGACAAGGCACCAGACTCACAGTTGTAG	tumor	ChILI_9
49504	0	TRBV6-1	TRBJ1-1	ASSESYRDTEAF	GCCAGCAGTGAATCTTACAGGGATACTGAAGCTTTC	TRBD1	146	173	0	319	9.342e-05	4121	1	1	1	NA	GCTCCCTCCCAGACATCTGTGTACTTCTGTGCCAGCAGTGAATCTTACAGGGATACTGAAGCTTTCTTTGGACAAGGCACCAGACTCACAGTTGTAG	GCTCCCTCCCAGACATCTGTGTACTTCTGTGCCAGCAGTGAA----ACAGGG--ACTGAAGCTTTCTTTGGACAAGGCACCAGACTCACAGTTGTAG	tumor	ChILI_9
49505	0	TRBV6-1	TRBJ2-2	ASSEIWGAGELF	GCCAGCAGTGAAATTTGGGGAGCCGGGGAGCTGTTT	TRBD2	126	193	0	319	9.342e-05	4121	1	2	1	NA	GCTCCCTCCCAGACATCTGTGTACTTCTGTGCCAGCAGTGAAATTTGGGGAGCCGGGGAGCTGTTTTTTGGAGAAGGCTCTAGGCTGACCGTACTGG	GCTCCCTCCCAGACATCTGTGTACTTCTGTGCCAGCAGTGAA-----GGGAGCCGGGGAGCTGTTTTTTGGAGAAGGCTCTAGGCTGACCGTACTGG	tumor	ChILI_9
49506	0	TRBV6-1	TRBJ2-3	AAQLAGRTDTQY	GCCGCGCAACTAGCGGGAAGAACAGATACGCAGTAT	TRBD2	173	146	0	319	9.342e-05	4121	1	2	1	NA	CGGCTGCTCCCTCCCAGACATCTGTGTACTTCTGTGCCGCGCAACTAGCGGGAAGAACAGATACGCAGTATTTTGGCCCAGGCACCCGGCTGACAGTGCTCG	CGGCTGCTCCCTCCCAGACATCTGTGTACTTCTGTGCC-----ACTAGCGGGA---ACAGATACGCAGTATTTTGGCCCAGGCACCCGGCTGACAGTGCTCG	tumor	ChILI_9
49507	0	TRBV4-2	TRBJ1-3	ASSHGGQGAYGNTIY	GCCAGCAGCCACGGCGGACAGGGGGCTTATGGAAACACCATATAT	TRBD1	187	132	0	319	9.342e-05	4121	1	1	1	NA	GCAGCCAGAAGACTCGGCCCTGTATCTCTGTGCCAGCAGCCACGGCGGACAGGGGGCTTATGGAAACACCATATATTTTGGAGAGGGAAGTTGGCTCACTGTTGTAG	GCAGCCAGAAGACTCGGCCCTGTATCTCTGTGCCAGCAGCCA----GGACAGGGGGC---TGGAAACACCATATATTTTGGAGAGGGAAGTTGGCTCACTGTTGTAG	tumor	ChILI_9
49508	0	TRBV6-5	TRBJ1-2	ASSYSQNNYGYT	GCCAGCAGTTACTCCCAGAATAACTATGGCTACACC		218	101	0	319	9.342e-05	4121	1	NA	1	NA	CGGCTGCTCCCTCCCAGACATCTGTGTACTTCTGTGCCAGCAGTTACTCCCAGAATAACTATGGCTACACCTTCGGTTCGGGGACCAGGTTAACCGTTGTAG	CGGCTGCTCCCTCCCAGACATCTGTGTACTTCTGTGCCAGCAGTTACTC------TAACTATGGCTACACCTTCGGTTCGGGGACCAGGTTAACCGTTGTAG	tumor	ChILI_9
49509	0	TRBV7-3	TRBJ2-1	ASSLSQSSYNEQF	GCCAGCAGCTTATCTCAAAGCTCCTACAATGAGCAGTTC		193	126	0	319	9.342e-05	4121	1	NA	1	NA	CCAGCGCACAGAGCGGGGGGACTCAGCCGTGTATCTCTGTGCCAGCAGCTTATCTCAAAGCTCCTACAATGAGCAGTTCTTCGGGCCAGGGACACGGCTCACCGTGCTAG	CCAGCGCACAGAGCGGGGGGACTCAGCCGTGTATCTCTGTGCCAGCAGCTTA--------CTCCTACAATGAGCAGTTCTTCGGGCCAGGGACACGGCTCACCGTGCTAG	tumor	ChILI_9
49510	0	TRBV5-4	TRBJ2-3	ASSLPVSTDTQY	GCCAGCAGCTTACCCGTTAGCACAGATACGCAGTAT		151	168	0	319	9.342e-05	4121	1	NA	1	NA	GGAGCTGGACGACTCGGCCCTGTATCTCTGTGCCAGCAGCTTACCCGTTAGCACAGATACGCAGTATTTTGGCCCAGGCACCCGGCTGACAGTGCTCG	GGAGCTGGACGACTCGGCCCTGTATCTCTGTGCCAGCAGCTT-------AGCACAGATACGCAGTATTTTGGCCCAGGCACCCGGCTGACAGTGCTCG	tumor	ChILI_9
49511	0	TRBV19	TRBJ1-1	ATRWGTVNTEAF	GCCACCAGATGGGGGACAGTTAACACTGAAGCTTTC	TRBD1	227	92	0	319	9.342e-05	4121	1	1	1	NA	CGGCCCAAAAGAACCCGACAGCTTTCTATCTCTGTGCCACCAGATGGGGGACAGTTAACACTGAAGCTTTCTTTGGACAAGGCACCAGACTCACAGTTGTAG	CGGCCCAAAAGAACCCGACAGCTTTCTATCTCTGTGCCA--------GGGACAG--AACACTGAAGCTTTCTTTGGACAAGGCACCAGACTCACAGTTGTAG	tumor	ChILI_9
49512	0	TRBV18	TRBJ1-2	ASSPSGLYGYT	GCCAGCTCACCATCGGGACTGTATGGCTACACC	TRBD2	196	123	0	319	9.342e-05	4121	1	1	1	NA	CCAGCAGGTAGTGCGAGGAGATTCGGCAGCTTATTTCTGTGCCAGCTCACCATCGGGACTGTATGGCTACACCTTCGGTTCGGGGACCAGGTTAACCGTTGTAG	CCAGCAGGTAGTGCGAGGAGATTCGGCAGCTTATTTCTGTGCCAGCTCACCA--GGGACT-TATGGCTACACCTTCGGTTCGGGGACCAGGTTAACCGTTGTAG	tumor	ChILI_9
49513	0	TRBV20-1	TRBJ2-5	SAMPPQGGETQY	AGTGCTATGCCCCCACAGGGTGGGGAGACCCAGTAC	TRBD1	163	156	0	319	9.342e-05	4121	1	1	1	NA	GCCCATCCTGAAGACAGCAGCTTCTACATCTGCAGTGCTATGCCCCCACAGGGTGGGGAGACCCAGTACTTCGGGCCAGGCACGCGGCTCCTGGTGCTCG	GCCCATCCTGAAGACAGCAGCTTCTACATCTGCAGTGCTA-------ACAGGG----GAGACCCAGTACTTCGGGCCAGGCACGCGGCTCCTGGTGCTCG	tumor	ChILI_9
49514	0	TRBV12-3	TRBJ2-5	ASSLGLKGGQETQY	GCCAGCAGTTTAGGCTTGAAAGGGGGCCAGGAGACCCAGTAC	TRBD1	146	173	0	319	9.342e-05	4121	1	1	1	NA	CAGAACCCAGGGACTCAGCTGTGTACTTCTGTGCCAGCAGTTTAGGCTTGAAAGGGGGCCAGGAGACCCAGTACTTCGGGCCAGGCACGCGGCTCCTGGTGCTCG	CAGAACCCAGGGACTCAGCTGTGTACTTCTGTGCCAGCAGTTTAG-------AGGGGGC---GAGACCCAGTACTTCGGGCCAGGCACGCGGCTCCTGGTGCTCG	tumor	ChILI_9
49515	0	TRBV12-3	TRBJ2-3	ASAPGESTDTQY	GCCAGCGCGCCGGGAGAGAGCACAGATACGCAGTAT	TRBD2	160	159	0	319	9.342e-05	4121	1	2	1	NA	CAGAACCCAGGGACTCAGCTGTGTACTTCTGTGCCAGCGCGCCGGGAGAGAGCACAGATACGCAGTATTTTGGCCCAGGCACCCGGCTGACAGTGCTCG	CAGAACCCAGGGACTCAGCTGTGTACTTCTGTGCCAGC----CGGGAG--AGCACAGATACGCAGTATTTTGGCCCAGGCACCCGGCTGACAGTGCTCG	tumor	ChILI_9
49516	0	TRBV2	TRBJ2-1	ASRKSEGRANEQF	GCCAGCAGGAAAAGTGAGGGCCGGGCCAATGAGCAGTTC	TRBD2	157	162	0	319	9.342e-05	4121	1	2	1	NA	CCACAAAGCTGGAGGACTCAGCCATGTACTTCTGTGCCAGCAGGAAAAGTGAGGGCCGGGCCAATGAGCAGTTCTTCGGGCCAGGGACACGGCTCACCGTGCTAG	CCACAAAGCTGGAGGACTCAGCCATGTACTTCTGTGCCAGCAG-------GAGGG------CAATGAGCAGTTCTTCGGGCCAGGGACACGGCTCACCGTGCTAG	tumor	ChILI_9
49517	0	TRBV2	TRBJ2-1	ATIATLTDEQF	GCCACCATCGCGACTTTAACCGATGAGCAGTTC		153	166	0	319	9.342e-05	4121	1	NA	1	NA	CCACAAAGCTGGAGGACTCAGCCATGTACTTCTGTGCCACCATCGCGACTTTAACCGATGAGCAGTTCTTCGGGCCAGGGACACGGCTCACCGTGCTAG	CCACAAAGCTGGAGGACTCAGCCATGTACTTCTGTGCCA------------------ATGAGCAGTTCTTCGGGCCAGGGACACGGCTCACCGTGCTAG	tumor	ChILI_9
49518	0	TRBV30	TRBJ2-3	AWTRTDTQY	GCCTGGACCCGCACAGATACGCAGTAT		125	194	0	319	9.342e-05	4121	1	NA	1	NA	CCTTCTCAGTGACTCTGGCTTCTATCTCTGTGCCTGGACCCGCACAGATACGCAGTATTTTGGCCCAGGCACCCGGCTGACAGTGCTCG	CCTTCTCAGTGACTCTGGCTTCTATCTCTGTGCCTGGA---GCACAGATACGCAGTATTTTGGCCCAGGCACCCGGCTGACAGTGCTCG	tumor	ChILI_9
49519	0	TRBV3-1	TRBJ2-4	ASSQGMVGRNIQY	GCCAGCAGCCAAGGTATGGTAGGGAGAAACATTCAGTAC	TRBD2	140	179	0	319	9.342e-05	4121	1	2	1	NA	GGAGCTTGGTGACTCTGCTGTGTATTTCTGTGCCAGCAGCCAAGGTATGGTAGGGAGAAACATTCAGTACTTCGGCGCCGGGACCCGGCTCTCAGTGCTGG	GGAGCTTGGTGACTCTGCTGTGTATTTCTGTGCCAGCAGCCAAG--------GGGAGAAACATTCAGTACTTCGGCGCCGGGACCCGGCTCTCAGTGCTGG	tumor	ChILI_9
49520	0	TRBV7-9	TRBJ2-1	ASRNRTAASYNEQF	GCCAGCAGGAACAGAACAGCAGCCTCCTACAATGAGCAGTTC		200	119	0	319	9.342e-05	4121	1	NA	1	NA	CCAGCGCACAGAGCAGGGGGACTCGGCCATGTATCTCTGTGCCAGCAGGAACAGAACAGCAGCCTCCTACAATGAGCAGTTCTTCGGGCCAGGGACACGGCTCACCGTGCTAG	CCAGCGCACAGAGCAGGGGGACTCGGCCATGTATCTCTGTGCCAGCAG---------------CTCCTACAATGAGCAGTTCTTCGGGCCAGGGACACGGCTCACCGTGCTAG	tumor	ChILI_9
49521	0	TRBV7-9	TRBJ2-1	ASSLDLGKYNEQF	GCCAGCAGCCTCGATCTGGGAAAGTACAATGAGCAGTTC		199	120	0	319	9.342e-05	4121	1	NA	1	NA	CCAGCGCACAGAGCAGGGGGACTCGGCCATGTATCTCTGTGCCAGCAGCCTCGATCTGGGAAAGTACAATGAGCAGTTCTTCGGGCCAGGGACACGGCTCACCGTGCTAG	CCAGCGCACAGAGCAGGGGGACTCGGCCATGTATCTCTGTGCCAGCAGC---------------TACAATGAGCAGTTCTTCGGGCCAGGGACACGGCTCACCGTGCTAG	tumor	ChILI_9
49522	0	TRBV7-3	TRBJ2-5	ASSQGQGGAQY	GCCAGCAGCCAGGGACAGGGTGGGGCCCAGTAC	TRBD1	175	144	0	319	9.342e-05	4121	1	1	1	NA	CCAGCGCACAGAGCGGGGGGACTCAGCCGTGTATCTCTGTGCCAGCAGCCAGGGACAGGGTGGGGCCCAGTACTTCGGGCCAGGCACGCGGCTCCTGGTGCTCG	CCAGCGCACAGAGCGGGGGGACTCAGCCGTGTATCTCTGTGCCAGCAGC--GGGACAGGG-----CCCAGTACTTCGGGCCAGGCACGCGGCTCCTGGTGCTCG	tumor	ChILI_9
49523	0	TRBV29-1	TRBJ1-5	SVTGTGPNQPQH	AGCGTTACCGGGACAGGACCCAATCAGCCCCAGCAT	TRBD1	11	307	0	318	9.312e-05	4141	1	1	1	NA	GAGCCCTGAAGACAGCAGCATATATCTCTGCAGCGTTACCGGGACAGGACCCAATCAGCCCCAGCATTTTGGTGATGGGACTCGACTCTCCATCCTAG	GAGCCCTGAAGACAGCAGCATATATCTCTGCAGCGTT---GGGACAGG---CAATCAGCCCCAGCATTTTGGTGATGGGACTCGACTCTCCATCCTAG	tumor	ChILI_9
49524	0	TRBV4-2	TRBJ2-3	ASSQAGHPTGTDTQY	GCCAGCAGCCAAGCGGGCCATCCGACTGGCACAGATACGCAGTAT	TRBD2	210	108	0	318	9.312e-05	4141	1	1	1	NA	GCAGCCAGAAGACTCGGCCCTGTATCTCTGTGCCAGCAGCCAAGCGGGCCATCCGACTGGCACAGATACGCAGTATTTTGGCCCAGGCACCCGGCTGACAGTGCTCG	GCAGCCAGAAGACTCGGCCCTGTATCTCTGTGCCAGCAGCCAAGCGGG-----------GCACAGATACGCAGTATTTTGGCCCAGGCACCCGGCTGACAGTGCTCG	tumor	ChILI_9
49525	0	TRBV6-5	TRBJ2-3	ASSYDPSTDTQY	GCCAGCAGTTACGATCCTAGCACAGATACGCAGTAT		184	134	0	318	9.312e-05	4141	1	NA	1	NA	CGGCTGCTCCCTCCCAGACATCTGTGTACTTCTGTGCCAGCAGTTACGATCCTAGCACAGATACGCAGTATTTTGGCCCAGGCACCCGGCTGACAGTGCTCG	CGGCTGCTCCCTCCCAGACATCTGTGTACTTCTGTGCCAGCAGTTAC------AGCACAGATACGCAGTATTTTGGCCCAGGCACCCGGCTGACAGTGCTCG	tumor	ChILI_9
49526	0	TRBV7-2	TRBJ1-1	ASSLEGALTEAF	GCCAGCAGCTTAGAGGGGGCTTTGACTGAAGCTTTC	TRBD1	205	113	0	318	9.312e-05	4141	1	1	1	NA	CCAGCGCACACAGCAGGAGGACTCGGCCGTGTATCTCTGTGCCAGCAGCTTAGAGGGGGCTTTGACTGAAGCTTTCTTTGGACAAGGCACCAGACTCACAGTTGTAG	CCAGCGCACACAGCAGGAGGACTCGGCCGTGTATCTCTGTGCCAGCAGCTTAGAGGGGGC----ACTGAAGCTTTCTTTGGACAAGGCACCAGACTCACAGTTGTAG	tumor	ChILI_9
49527	0	TRBV11-2	TRBJ2-1	ASSLVIGGVEQF	GCCAGCAGCTTAGTTATCGGCGGCGTAGAGCAGTTC		146	172	0	318	9.312e-05	4141	1	NA	1	NA	GCAAAGCTTGAGGACTCGGCCGTGTATCTCTGTGCCAGCAGCTTAGTTATCGGCGGCGTAGAGCAGTTCTTCGGGCCAGGGACACGGCTCACCGTGCTAG	GCAAAGCTTGAGGACTCGGCCGTGTATCTCTGTGCCAGCAGCTTAG--------------GAGCAGTTCTTCGGGCCAGGGACACGGCTCACCGTGCTAG	tumor	ChILI_9
49528	0	TRBV19	TRBJ1-1	ASSMGAGTEAF	GCCAGTAGTATGGGGGCTGGCACTGAAGCTTTC	TRBD1	208	110	0	318	9.312e-05	4141	1	1	1	NA	CGGCCCAAAAGAACCCGACAGCTTTCTATCTCTGTGCCAGTAGTATGGGGGCTGGCACTGAAGCTTTCTTTGGACAAGGCACCAGACTCACAGTTGTAG	CGGCCCAAAAGAACCCGACAGCTTTCTATCTCTGTGCCAGTAGTATGGGGGC---CACTGAAGCTTTCTTTGGACAAGGCACCAGACTCACAGTTGTAG	tumor	ChILI_9
49529	0	TRBV18	TRBJ2-3	ASSRDRGNTDTQY	GCCAGCTCACGGGACAGGGGAAACACAGATACGCAGTAT	TRBD1	174	144	0	318	9.312e-05	4141	1	1	1	NA	CCAGCAGGTAGTGCGAGGAGATTCGGCAGCTTATTTCTGTGCCAGCTCACGGGACAGGGGAAACACAGATACGCAGTATTTTGGCCCAGGCACCCGGCTGACAGTGCTCG	CCAGCAGGTAGTGCGAGGAGATTCGGCAGCTTATTTCTGTGCCAGCTCACGGGACAGGGG---CACAGATACGCAGTATTTTGGCCCAGGCACCCGGCTGACAGTGCTCG	tumor	ChILI_9
49530	0	TRBV20-1	TRBJ2-2	SAREDRVAGELF	AGTGCTAGAGAGGACAGGGTTGCCGGGGAGCTGTTT	TRBD1	153	165	0	318	9.312e-05	4141	1	1	1	NA	GCCCATCCTGAAGACAGCAGCTTCTACATCTGCAGTGCTAGAGAGGACAGGGTTGCCGGGGAGCTGTTTTTTGGAGAAGGCTCTAGGCTGACCGTACTGG	GCCCATCCTGAAGACAGCAGCTTCTACATCTGCAGTGCTAGAGAGGACAGGG---CCGGGGAGCTGTTTTTTGGAGAAGGCTCTAGGCTGACCGTACTGG	tumor	ChILI_9
49531	0	TRBV20-1	TRBJ2-3	SPRSRSTDTQY	AGCCCGCGGTCTAGGAGCACAGATACGCAGTAT		162	156	0	318	9.312e-05	4141	1	NA	1	NA	GCCCATCCTGAAGACAGCAGCTTCTACATCTGCAGCCCGCGGTCTAGGAGCACAGATACGCAGTATTTTGGCCCAGGCACCCGGCTGACAGTGCTCG	GCCCATCCTGAAGACAGCAGCTTCTACATCTGCAG-------------AGCACAGATACGCAGTATTTTGGCCCAGGCACCCGGCTGACAGTGCTCG	tumor	ChILI_9
49532	0	TRBV12-3	TRBJ2-1	ASSSSRLAGSKVYNEQF	GCCAGCAGCTCGTCTAGGCTAGCGGGGTCTAAGGTCTACAATGAGCAGTTC	TRBD2	169	149	0	318	9.312e-05	4141	1	1	1	NA	CAGAACCCAGGGACTCAGCTGTGTACTTCTGTGCCAGCAGCTCGTCTAGGCTAGCGGGGTCTAAGGTCTACAATGAGCAGTTCTTCGGGCCAGGGACACGGCTCACCGTGCTAG	CAGAACCCAGGGACTCAGCTGTGTACTTCTGTGCCAGCAG----------CTAGCGGGG--------CTACAATGAGCAGTTCTTCGGGCCAGGGACACGGCTCACCGTGCTAG	tumor	ChILI_9
49533	0	TRBV12-3	TRBJ1-3	ASSFGGGSGNTIY	GCCAGCAGTTTTGGGGGAGGGTCCGGAAACACCATATAT	TRBD2	122	196	0	318	9.312e-05	4141	1	2	1	NA	CAGAACCCAGGGACTCAGCTGTGTACTTCTGTGCCAGCAGTTTTGGGGGAGGGTCCGGAAACACCATATATTTTGGAGAGGGAAGTTGGCTCACTGTTGTAG	CAGAACCCAGGGACTCAGCTGTGTACTTCTGTGCCAGCAGTTT---GGGAGGG---GGAAACACCATATATTTTGGAGAGGGAAGTTGGCTCACTGTTGTAG	tumor	ChILI_9
49534	0	TRBV12-3	TRBJ2-3	ASSLLVMITDTQY	GCCAGCAGTTTGTTAGTAATGATCACAGATACGCAGTAT		141	177	0	318	9.312e-05	4141	1	NA	1	NA	CAGAACCCAGGGACTCAGCTGTGTACTTCTGTGCCAGCAGTTTGTTAGTAATGATCACAGATACGCAGTATTTTGGCCCAGGCACCCGGCTGACAGTGCTCG	CAGAACCCAGGGACTCAGCTGTGTACTTCTGTGCCAGCAGTTT------------CACAGATACGCAGTATTTTGGCCCAGGCACCCGGCTGACAGTGCTCG	tumor	ChILI_9
49535	0	TRBV12-3	TRBJ1-3	ASSLRRRNTIY	GCCAGCAGTTTAAGGCGGAGAAACACCATATAT		115	203	0	318	9.312e-05	4141	1	NA	1	NA	CAGAACCCAGGGACTCAGCTGTGTACTTCTGTGCCAGCAGTTTAAGGCGGAGAAACACCATATATTTTGGAGAGGGAAGTTGGCTCACTGTTGTAG	CAGAACCCAGGGACTCAGCTGTGTACTTCTGTGCCAGCAGTTTA-------GAAACACCATATATTTTGGAGAGGGAAGTTGGCTCACTGTTGTAG	tumor	ChILI_9
49536	0	TRBV12-3	TRBJ1-1	ASSLIGGAEAF	GCCAGCAGTTTGATAGGGGGAGCTGAAGCTTTC	TRBD1	148	170	0	318	9.312e-05	4141	1	1	1	NA	CAGAACCCAGGGACTCAGCTGTGTACTTCTGTGCCAGCAGTTTGATAGGGGGAGCTGAAGCTTTCTTTGGACAAGGCACCAGACTCACAGTTGTAG	CAGAACCCAGGGACTCAGCTGTGTACTTCTGTGCCAGCAGTTT---AGGGGG--CTGAAGCTTTCTTTGGACAAGGCACCAGACTCACAGTTGTAG	tumor	ChILI_9
49537	0	TRBV12-3	TRBJ2-2	ASSMVAGELF	GCCAGCAGCATGGTGGCCGGGGAGCTGTTT		140	178	0	318	9.312e-05	4141	1	NA	1	NA	CAGAACCCAGGGACTCAGCTGTGTACTTCTGTGCCAGCAGCATGGTGGCCGGGGAGCTGTTTTTTGGAGAAGGCTCTAGGCTGACCGTACTGG	CAGAACCCAGGGACTCAGCTGTGTACTTCTGTGCCAGCAG--------CCGGGGAGCTGTTTTTTGGAGAAGGCTCTAGGCTGACCGTACTGG	tumor	ChILI_9
49538	0	TRBV12-3	TRBJ1-1	ASSFRTEAF	GCCAGCAGTTTTCGGACTGAAGCTTTC		184	134	0	318	9.312e-05	4141	1	NA	1	NA	CAGAACCCAGGGACTCAGCTGTGTACTTCTGTGCCAGCAGTTTTCGGACTGAAGCTTTCTTTGGACAAGGCACCAGACTCACAGTTGTAG	CAGAACCCAGGGACTCAGCTGTGTACTTCTGTGCCAGCAGTTT----ACTGAAGCTTTCTTTGGACAAGGCACCAGACTCACAGTTGTAG	tumor	ChILI_9
49539	0	TRBV2	TRBJ2-1	ATKSYNEQF	GCCACGAAGTCCTACAATGAGCAGTTC		153	165	0	318	9.312e-05	4141	1	NA	1	NA	CCACAAAGCTGGAGGACTCAGCCATGTACTTCTGTGCCACGAAGTCCTACAATGAGCAGTTCTTCGGGCCAGGGACACGGCTCACCGTGCTAG	CCACAAAGCTGGAGGACTCAGCCATGTACTTCTGTGCCA-----TCCTACAATGAGCAGTTCTTCGGGCCAGGGACACGGCTCACCGTGCTAG	tumor	ChILI_9
49540	0	TRBV14	TRBJ1-2	ASSQVGQGIYGYT	GCCAGCAGCCAAGTGGGACAGGGTATCTACGGCTACACC	TRBD1	196	122	0.022	318	9.312e-05	4141	1	1	1	NA	GCAGAACTGGAGGATTCTGGAGTTTTTTTCTGTGCCAGCAGCCAAGTGGGACAGGGTATCTACGGCTACACCTTCGGTTCGGGGACCAGGTTAACCGTTGTA	GCAGAACTGGAGGATTCTGGAGTTTATTTCTGTGCCAGCAGCCAAG-GGGACAGGG-------GGCTACACCTTCGGTTCGGGGACCAGGTTAACCGTTGTA	tumor	ChILI_9
49541	0	TRBV7-9	TRBJ2-1	ASSFGLAVYNEQF	GCCAGCAGCTTCGGACTAGCGGTCTACAATGAGCAGTTC	TRBD2	186	132	0.02	318	9.312e-05	4141	1	1	1	NA	CCAGCGCACAGAGCAGGGGGACTCGGCCATGTATCCCTGTGCCAGCAGCTTCGGACTAGCGGTCTACAATGAGCAGTTCTTCGGGCCAGGGACACGGCTCACCGTGCTA	CCAGCGCACAGAGCAGGGGGACTCGGCCATGTATCTCTGTGCCAGCAGCTT-GGACTAGCGG-CTACAATGAGCAGTTCTTCGGGCCAGGGACACGGCTCACCGTGCTA	tumor	ChILI_9
49542	0	TRBV7-9	TRBJ1-6	ASSLEQYNSPLH	GCCAGCAGCTTAGAACAGTATAATTCACCCCTCCAC		189	129	0	318	9.312e-05	4141	1	NA	2	NA	CCAGCGCACAGAGCAGGGGGACTCGGCCATGTATCTCTGTGCCAGCAGCTTAGAACAGTATAATTCACCCCTCCACTTTGGGAACGGGACCAGGCTCACTGTGACAG	CCAGCGCACAGAGCAGGGGGACTCGGCCATGTATCTCTGTGCCAGCAGCTTAG-----TATAATTCACCCCTCCACTTTGGGAACGGGACCAGGCTCACTGTGACAG	tumor	ChILI_9
49543	0	TRBV10-3	TRBJ2-4	AISDYKAGSFQY	GCCATCAGTGATTATAAGGCGGGTTCATTTCAGTAC	TRBD2	151	167	0	318	9.312e-05	4141	1	1	1	NA	ACCAGCTCCCAGACATCTGTGTACTTCTGTGCCATCAGTGATTATAAGGCGGGTTCATTTCAGTACTTCGGCGCCGGGACCCGGCTCTCAGTGCTGG	ACCAGCTCCCAGACATCTGTGTACTTCTGTGCCATCAGTGA-------GCGGG-----TTCAGTACTTCGGCGCCGGGACCCGGCTCTCAGTGCTGG	tumor	ChILI_9
49544	0	TRBV10-3	TRBJ2-3	AIRADRGPDTQY	GCCATCAGAGCGGACAGGGGGCCAGATACGCAGTAT	TRBD1	140	178	0	318	9.312e-05	4141	1	1	1	NA	ACCAGCTCCCAGACATCTGTGTACTTCTGTGCCATCAGAGCGGACAGGGGGCCAGATACGCAGTATTTTGGCCCAGGCACCCGGCTGACAGTGCTCG	ACCAGCTCCCAGACATCTGTGTACTTCTGTGCCATCAG---GGACAGGGGGCCAGATACGCAGTATTTTGGCCCAGGCACCCGGCTGACAGTGCTCG	tumor	ChILI_9
49545	0	TRBV6-1	TRBJ2-5	ASISPRRGTSGTETQY	GCCAGCATCTCTCCACGCCGGGGGACTAGCGGCACGGAGACCCAGTAC	TRBD2	179	139	0	318	9.312e-05	4141	1	1	1	NA	CGGCTGCTCCCTCCCAGACATCTGTGTACTTCTGTGCCAGCATCTCTCCACGCCGGGGGACTAGCGGCACGGAGACCCAGTACTTCGGGCCAGGCACGCGGCTCCTGGTGCTCG	CGGCTGCTCCCTCCCAGACATCTGTGTACTTCTGTGCCAGCA--------------GGGACTAGCGG----GAGACCCAGTACTTCGGGCCAGGCACGCGGCTCCTGGTGCTCG	tumor	ChILI_9
49546	0	TRBV24-1	TRBJ1-2	ATRSRDSFYPNYGYT	GCCACCAGGTCCCGGGACTCTTTCTATCCTAACTATGGCTACACC	TRBD2	139	179	0	318	9.312e-05	4141	1	1	1	NA	CCCCAACCAGACAGCTCTTTACTTCTGTGCCACCAGGTCCCGGGACTCTTTCTATCCTAACTATGGCTACACCTTCGGTTCGGGGACCAGGTTAACCGTTGTAG	CCCCAACCAGACAGCTCTTTACTTCTGTGCCACCAG-----GGGACT---------CTAACTATGGCTACACCTTCGGTTCGGGGACCAGGTTAACCGTTGTAG	tumor	ChILI_9
49547	0	TRBV25-1	TRBJ2-5	ASGTGGHGETQY	GCCAGCGGAACTGGCGGCCACGGGGAGACCCAGTAC	TRBD2	135	183	0	318	9.312e-05	4141	1	1	1	NA	GCCAGGCCCTCACATACCTCTCAGTACCTCTGTGCCAGCGGAACTGGCGGCCACGGGGAGACCCAGTACTTCGGGCCAGGCACGCGGCTCCTGGTGCTCG	GCCAGGCCCTCACATACCTCTCAGTACCTCTGTGCCAGC--------------CGGGGAGACCCAGTACTTCGGGCCAGGCACGCGGCTCCTGGTGCTCG	tumor	ChILI_9
49548	0	TRBV27	TRBJ2-1	ASTSGTSGYNEQF	GCCAGTACCTCCGGGACTAGCGGCTACAATGAGCAGTTC	TRBD2	179	139	0	318	9.312e-05	4141	1	1	1	NA	CGCCCAGCCCCAACCAGACCTCTCTGTACTTCTGTGCCAGTACCTCCGGGACTAGCGGCTACAATGAGCAGTTCTTCGGGCCAGGGACACGGCTCACCGTGCTAG	CGCCCAGCCCCAACCAGACCTCTCTGTACTTCTGTGCCAG-------GGGACTAGCGGCTACAATGAGCAGTTCTTCGGGCCAGGGACACGGCTCACCGTGCTAG	tumor	ChILI_9
49549	0	TRBV12-3	TRBJ2-5	ASSLGVAGSRETQY	GCCAGCAGTTTAGGGGTAGCGGGATCGAGAGAGACCCAGTAC	TRBD2	154	164	0	318	9.312e-05	4141	1	2	1	NA	CAGAACCCAGGGACTCAGCTGTGTACTTCTGTGCCAGCAGTTTAGGGGTAGCGGGATCGAGAGAGACCCAGTACTTCGGGCCAGGCACGCGGCTCCTGGTGCTCG	CAGAACCCAGGGACTCAGCTGTGTACTTCTGTGCCAGCAGTTTAG---TAGCGGGA-----AGAGACCCAGTACTTCGGGCCAGGCACGCGGCTCCTGGTGCTCG	tumor	ChILI_9
49550	0	TRBV6-5	TRBJ2-3	ASSFSLPSTDTQY	GCCAGCAGTTTCAGCCTTCCTAGCACAGATACGCAGTAT		192	125	0	317	9.283e-05	4168	1	NA	1	NA	CGGCTGCTCCCTCCCAGACATCTGTGTACTTCTGTGCCAGCAGTTTCAGCCTTCCTAGCACAGATACGCAGTATTTTGGCCCAGGCACCCGGCTGACAGTGCTCG	CGGCTGCTCCCTCCCAGACATCTGTGTACTTCTGTGCCAGCAGTT-----------AGCACAGATACGCAGTATTTTGGCCCAGGCACCCGGCTGACAGTGCTCG	tumor	ChILI_9
49551	0	TRBV7-2	TRBJ1-1	ASSRGRGTGSEAF	GCCAGCAGCCGAGGCCGAGGGACAGGGTCCGAAGCTTTC	TRBD1	203	114	0	317	9.283e-05	4168	1	1	1	NA	CCAGCGCACACAGCAGGAGGACTCGGCCGTGTATCTCTGTGCCAGCAGCCGAGGCCGAGGGACAGGGTCCGAAGCTTTCTTTGGACAAGGCACCAGACTCACAGTTGTAG	CCAGCGCACACAGCAGGAGGACTCGGCCGTGTATCTCTGTGCCAGCAGC---------GGGACAGGG---GAAGCTTTCTTTGGACAAGGCACCAGACTCACAGTTGTAG	tumor	ChILI_9
49552	0	TRBV7-6	TRBJ2-5	ASSLNSGSQETQY	GCCAGCAGCTTAAATAGCGGGAGCCAAGAGACCCAGTAC	TRBD2	193	124	0	317	9.283e-05	4168	1	2	1	NA	CCAGCGCACAGAGCAGCGGGACTCGGCCATGTATCGCTGTGCCAGCAGCTTAAATAGCGGGAGCCAAGAGACCCAGTACTTCGGGCCAGGCACGCGGCTCCTGGTGCTCG	CCAGCGCACAGAGCAGCGGGACTCGGCCATGTATCGCTGTGCCAGCAGCTTA--TAGCGGGAGCCAAGAGACCCAGTACTTCGGGCCAGGCACGCGGCTCCTGGTGCTCG	tumor	ChILI_9
49553	0	TRBV5-5	TRBJ2-2	ASSHSTVANTGELF	GCTAGCAGCCACTCGACAGTTGCGAACACCGGGGAGCTGTTT	TRBD1	129	188	0.02	317	9.283e-05	4168	1	1	1	NA	GAACGCCTTGTTGCTGGGGGACTCGGCCCTGTATCTCTGTGCTAGCAGCCACTCGACAGTTGCGAACACCGGGGAGCTGTTTTTTGGAGAAGGCTCTAGGCTGACCGTACTGG	GAACGCCTTGTTGCTGGGGGACTCGGCCCTGTATCTCTGTGCCAGCAGC-----GACAG---CGAACACCGGGGAGCTGTTTTTTGGAGAAGGCTCTAGGCTGACCGTACTGG	tumor	ChILI_9
49554	0	TRBV5-4	TRBJ2-3	ASSRDTSDTQY	GCCAGCAGCCGAGACACCTCGGATACGCAGTAT		163	154	0	317	9.283e-05	4168	1	NA	1	NA	GGAGCTGGACGACTCGGCCCTGTATCTCTGTGCCAGCAGCCGAGACACCTCGGATACGCAGTATTTTGGCCCAGGCACCCGGCTGACAGTGCTCG	GGAGCTGGACGACTCGGCCCTGTATCTCTGTGCCAGCAGC------------GATACGCAGTATTTTGGCCCAGGCACCCGGCTGACAGTGCTCG	tumor	ChILI_9
49555	0	TRBV5-4	TRBJ1-1	ASSLGNTEAF	GCCAGCAGCTTGGGGAACACTGAAGCTTTC		173	144	0	317	9.283e-05	4168	1	NA	1	NA	GGAGCTGGACGACTCGGCCCTGTATCTCTGTGCCAGCAGCTTGGGGAACACTGAAGCTTTCTTTGGACAAGGCACCAGACTCACAGTTGTAG	GGAGCTGGACGACTCGGCCCTGTATCTCTGTGCCAGCAGCTTGG-GAACACTGAAGCTTTCTTTGGACAAGGCACCAGACTCACAGTTGTAG	tumor	ChILI_9
49556	0	TRBV5-1	TRBJ1-2	ASNPGTSNYGYT	GCCAGCAATCCCGGGACCTCTAACTATGGCTACACC	TRBD1	198	119	0	317	9.283e-05	4168	1	1	1	NA	GGAGCTGGGGGACTCGGCCCTTTATCTTTGCGCCAGCAATCCCGGGACCTCTAACTATGGCTACACCTTCGGTTCGGGGACCAGGTTAACCGTTGTAG	GGAGCTGGGGGACTCGGCCCTTTATCTTTGCGCCAGCA-----GGGAC--CTAACTATGGCTACACCTTCGGTTCGGGGACCAGGTTAACCGTTGTAG	tumor	ChILI_9
49557	0	TRBV19	TRBJ2-1	ASSIVNTAYNEQF	GCCAGTAGTATAGTTAATACTGCCTACAATGAGCAGTTC		228	89	0	317	9.283e-05	4168	1	NA	1	NA	CGGCCCAAAAGAACCCGACAGCTTTCTATCTCTGTGCCAGTAGTATAGTTAATACTGCCTACAATGAGCAGTTCTTCGGGCCAGGGACACGGCTCACCGTGCTAG	CGGCCCAAAAGAACCCGACAGCTTTCTATCTCTGTGCCAGTAGTATAG---------CCTACAATGAGCAGTTCTTCGGGCCAGGGACACGGCTCACCGTGCTAG	tumor	ChILI_9
49558	0	TRBV19	TRBJ1-1	ASQGTDYMEAF	GCCAGTCAAGGGACCGACTATATGGAAGCTTTC	TRBD1	216	101	0	317	9.283e-05	4168	1	1	1	NA	CGGCCCAAAAGAACCCGACAGCTTTCTATCTCTGTGCCAGTCAAGGGACCGACTATATGGAAGCTTTCTTTGGACAAGGCACCAGACTCACAGTTGTAG	CGGCCCAAAAGAACCCGACAGCTTTCTATCTCTGTGCCAGT---GGGAC----------GAAGCTTTCTTTGGACAAGGCACCAGACTCACAGTTGTAG	tumor	ChILI_9
49559	0	TRBV18	TRBJ1-1	ASSPRQGDTEAF	GCCAGCTCACCACGACAGGGGGACACTGAAGCTTTC	TRBD1	198	119	0	317	9.283e-05	4168	1	1	1	NA	CCAGCAGGTAGTGCGAGGAGATTCGGCAGCTTATTTCTGTGCCAGCTCACCACGACAGGGGGACACTGAAGCTTTCTTTGGACAAGGCACCAGACTCACAGTTGTAG	CCAGCAGGTAGTGCGAGGAGATTCGGCAGCTTATTTCTGTGCCAGCTCACCACGACAGGGGGACACTGAAGCTTTCTTTGGACAAGGCACCAGACTCACAGTTGTAG	tumor	ChILI_9
49560	0	TRBV20-1	TRBJ2-3	SARKGLAGLSDTQY	AGTGCTAGAAAGGGACTAGCGGGTTTATCAGATACGCAGTAT	TRBD2	148	169	0	317	9.283e-05	4168	1	1	1	NA	GCCCATCCTGAAGACAGCAGCTTCTACATCTGCAGTGCTAGAAAGGGACTAGCGGGTTTATCAGATACGCAGTATTTTGGCCCAGGCACCCGGCTGACAGTGCTCG	GCCCATCCTGAAGACAGCAGCTTCTACATCTGCAGTGCTAGA--GGGACTAGCGGG-----CAGATACGCAGTATTTTGGCCCAGGCACCCGGCTGACAGTGCTCG	tumor	ChILI_9
49561	0	TRBV20-1	TRBJ1-2	SSQQGRGDYGYT	AGCAGCCAACAGGGCAGGGGGGACTATGGCTACACC	TRBD1	216	101	0.029	317	9.283e-05	4168	1	1	1	NA	GCCCATTCTGAAGACAGCAGCTTCTACATCTGCAGCAGCCAACAGGGCAGGGGGGACTATGGCTACACCTTCGGTTCGGGGACCAGGTTAACCGTTGTAG	GCCCATCCTGAAGACAGCAGCTTCTACATCTGCAG------------CAGGGGG-ACTATGGCTACACCTTCGGTTCGGGGACCAGGTTAACCGTTGTAG	tumor	ChILI_9
49562	0	TRBV20-1	TRBJ1-5	SARVQGPQH	AGTGCTAGAGTCCAGGGGCCCCAGCAT	TRBD1	147	170	0	317	9.283e-05	4168	1	1	1	NA	GCCCATCCTGAAGACAGCAGCTTCTACATCTGCAGTGCTAGAGTCCAGGGGCCCCAGCATTTTGGTGATGGGACTCGACTCTCCATCCTAG	GCCCATCCTGAAGACAGCAGCTTCTACATCTGCAGTGCTAGAG--CAGGGGCCCCAGCATTTTGGTGATGGGACTCGACTCTCCATCCTAG	tumor	ChILI_9
49563	0	TRBV20-1	TRBJ2-3	SARTNLWVY	AGTGCTAGAACCAATTTGTGGGTGTAT		190	127	0	317	9.283e-05	4168	1	NA	1	NA	GCCCATCCTGAAGACAGCAGCTTCTACATCTGCAGTGCTAGAACCAATTTGTGGGTGTATTTTGGCCCAGGCACCCGGCTGACAGTGCTCG	GCCCATCCTGAAGACAGCAGCTTCTACATCTGCAGTGCTAGA--------------GTATTTTGGCCCAGGCACCCGGCTGACAGTGCTCG	tumor	ChILI_9
49564	0	TRBV2	TRBJ1-2	ASTFGVGYT	GCCAGCACCTTCGGGGTCGGCTACACC	TRBD2	174	143	0	317	9.283e-05	4168	1	1	1	NA	CCACAAAGCTGGAGGACTCAGCCATGTACTTCTGTGCCAGCACCTTCGGGGTCGGCTACACCTTCGGTTCGGGGACCAGGTTAACCGTTGTAG	CCACAAAGCTGGAGGACTCAGCCATGTACTTCTGTGCCAGCA----CGGGG--GGCTACACCTTCGGTTCGGGGACCAGGTTAACCGTTGTAG	tumor	ChILI_9
49565	0	TRBV30	TRBJ2-1	AWSPGTAYNEQF	GCCTGGAGTCCTGGGACAGCCTACAATGAGCAGTTC	TRBD1	155	162	0	317	9.283e-05	4168	1	1	1	NA	CCTTCTCAGTGACTCTGGCTTCTATCTCTGTGCCTGGAGTCCTGGGACAGCCTACAATGAGCAGTTCTTCGGGCCAGGGACACGGCTCACCGTGCTAG	CCTTCTCAGTGACTCTGGCTTCTATCTCTGTGCCTGGAGT---GGGACAGCCTACAATGAGCAGTTCTTCGGGCCAGGGACACGGCTCACCGTGCTAG	tumor	ChILI_9
49566	0	TRBV7-9	TRBJ2-3	ASSLAGDFQDTQY	GCCAGCAGCTTAGCGGGGGATTTCCAAGATACGCAGTAT	TRBD2	209	108	0	317	9.283e-05	4168	1	1	1	NA	CCAGCGCACAGAGCAGGGGGACTCGGCCATGTATCTCTGTGCCAGCAGCTTAGCGGGGGATTTCCAAGATACGCAGTATTTTGGCCCAGGCACCCGGCTGACAGTGCTCG	CCAGCGCACAGAGCAGGGGGACTCGGCCATGTATCTCTGTGCCAGCAGCTTAGCGGGGG-------AGATACGCAGTATTTTGGCCCAGGCACCCGGCTGACAGTGCTCG	tumor	ChILI_9
49567	0	TRBV7-9	TRBJ2-1	ASSLRDNEQF	GCCAGCAGCTTAAGGGACAATGAGCAGTTC	TRBD1	173	144	0	317	9.283e-05	4168	1	1	1	NA	CCAGCGCACAGAGCAGGGGGACTCGGCCATGTATCTCTGTGCCAGCAGCTTAAGGGACAATGAGCAGTTCTTCGGGCCAGGGACACGGCTCACCGTGCTAG	CCAGCGCACAGAGCAGGGGGACTCGGCCATGTATCTCTGTGCCAGCAGCTTA-GGGACAATGAGCAGTTCTTCGGGCCAGGGACACGGCTCACCGTGCTAG	tumor	ChILI_9
49568	0	TRBV24-1	TRBJ2-3	ATNLLAGETDTQY	GCCACCAATTTACTAGCGGGAGAAACAGATACGCAGTAT	TRBD2	142	175	0	317	9.283e-05	4168	1	2	1	NA	CCCCAACCAGACAGCTCTTTACTTCTGTGCCACCAATTTACTAGCGGGAGAAACAGATACGCAGTATTTTGGCCCAGGCACCCGGCTGACAGTGCTCG	CCCCAACCAGACAGCTCTTTACTTCTGTGCCACCA----ACTAGCGGGAG--ACAGATACGCAGTATTTTGGCCCAGGCACCCGGCTGACAGTGCTCG	tumor	ChILI_9
49569	0	TRBV28	TRBJ1-1	ASSSSLGTANTEAF	GCCAGCAGTTCCAGCCTTGGGACAGCGAACACTGAAGCTTTC	TRBD1	222	95	0.022	317	9.283e-05	4168	1	1	1	NA	CCGCCAGCACCAACCAGACGTCTATGTACCTCTGTGCCAGCAGTTCCAGCCTTGGGACAGCGAACACTGAAGCTTTCTTTGGACAAGGCACCAGACTCACAGTTGTAG	CCGCCAGCACCAACCAGACATCTATGTACCTCTGTGCCAGCAGTT--------GGGACAG-GAACACTGAAGCTTTCTTTGGACAAGGCACCAGACTCACAGTTGTAG	tumor	ChILI_9
49570	0	TRBV7-6	TRBJ2-5	ASSTGGAQETQY	GCCAGCAGCACAGGGGGAGCCCAAGAGACCCAGTAC	TRBD1	178	139	0	317	9.283e-05	4168	1	1	1	NA	CCAGCGCACAGAGCAGCGGGACTCGGCCATGTATCGCTGTGCCAGCAGCACAGGGGGAGCCCAAGAGACCCAGTACTTCGGGCCAGGCACGCGGCTCCTGGTGCTCG	CCAGCGCACAGAGCAGCGGGACTCGGCCATGTATCGCTGTGCCAGCAGCACAGGGGG---CCAAGAGACCCAGTACTTCGGGCCAGGCACGCGGCTCCTGGTGCTCG	tumor	ChILI_9
49571	0	TRBV20-1	TRBJ2-3	SARNERGGPITTDTQY	AGTGCTAGAAACGAGCGGGGGGGCCCGATTACCACAGATACGCAGTAT	TRBD2	166	151	0	317	9.283e-05	4168	1	1	1	NA	GCCCATCCTGAAGACAGCAGCTTCTACATCTGCAGTGCTAGAAACGAGCGGGGGGGCCCGATTACCACAGATACGCAGTATTTTGGCCCAGGCACCCGGCTGACAGTGCTCG	GCCCATCCTGAAGACAGCAGCTTCTACATCTGCAGTGCTAGA----AGCGGGGGGG---------CACAGATACGCAGTATTTTGGCCCAGGCACCCGGCTGACAGTGCTCG	tumor	ChILI_9
49572	0	TRBV7-2	TRBJ2-3	ASSEASTDTQY	GCCAGCAGCGAGGCTAGCACAGATACGCAGTAT		207	110	0	317	9.283e-05	4168	1	NA	1	NA	CCAGCGCACACAGCAGGAGGACTCGGCCGTGTATCTCTGTGCCAGCAGCGAGGCTAGCACAGATACGCAGTATTTTGGCCCAGGCACCCGGCTGACAGTGCTCG	CCAGCGCACACAGCAGGAGGACTCGGCCGTGTATCTCTGTGCCAGCAGC------AGCACAGATACGCAGTATTTTGGCCCAGGCACCCGGCTGACAGTGCTCG	tumor	ChILI_9
49573	0	TRBV6-1	TRBJ1-4	ASRDDATNEKLF	GCCAGCAGGGATGACGCAACTAATGAAAAACTGTTT		166	150	0	316	9.254e-05	4191	1	NA	1	NA	CGGCTGCTCCCTCCCAGACATCTGTGTACTTCTGTGCCAGCAGGGATGACGCAACTAATGAAAAACTGTTTTTTGGCAGTGGAACCCAGCTCTCTGTCTTGG	CGGCTGCTCCCTCCCAGACATCTGTGTACTTCTGTGCCAGCAG--------CAACTAATGAAAAACTGTTTTTTGGCAGTGGAACCCAGCTCTCTGTCTTGG	tumor	ChILI_9
49574	0	TRBV6-1	TRBJ1-1	ASSESGQILEAF	GCCAGCAGTGAGAGTGGGCAAATTCTTGAAGCTTTC		142	174	0	316	9.254e-05	4191	1	NA	1	NA	GCTCCCTCCCAGACATCTGTGTACTTCTGTGCCAGCAGTGAGAGTGGGCAAATTCTTGAAGCTTTCTTTGGACAAGGCACCAGACTCACAGTTGTAG	GCTCCCTCCCAGACATCTGTGTACTTCTGTGCCAGCAGTGA---------------TGAAGCTTTCTTTGGACAAGGCACCAGACTCACAGTTGTAG	tumor	ChILI_9
49575	0	TRBV6-1	TRBJ2-5	ASSMDGDTQY	GCCAGCAGTATGGACGGAGATACCCAGTAC		104	212	0	316	9.254e-05	4191	1	NA	1	NA	GCTCCCTCCCAGACATCTGTGTACTTCTGTGCCAGCAGTATGGACGGAGATACCCAGTACTTCGGGCCAGGCACGCGGCTCCTGGTGCTCG	GCTCCCTCCCAGACATCTGTGTACTTCTGTGCCAGCAGT------------ACCCAGTACTTCGGGCCAGGCACGCGGCTCCTGGTGCTCG	tumor	ChILI_9
49576	0	TRBV7-3	TRBJ2-3	ASSSSLGQTTDTQY	GCCAGCAGCTCCTCCCTGGGACAGACCACAGATACGCAGTAT	TRBD1	193	123	0	316	9.254e-05	4191	1	1	1	NA	CCAGCGCACAGAGCGGGGGGACTCAGCCGTGTATCTCTGTGCCAGCAGCTCCTCCCTGGGACAGACCACAGATACGCAGTATTTTGGCCCAGGCACCCGGCTGACAGTGCTCG	CCAGCGCACAGAGCGGGGGGACTCAGCCGTGTATCTCTGTGCCAGCAGCT-------GGGACAG--CACAGATACGCAGTATTTTGGCCCAGGCACCCGGCTGACAGTGCTCG	tumor	ChILI_9
49577	0	TRBV7-2	TRBJ2-2	ASTSGGLAGAGELF	GCCAGCACCTCGGGGGGACTAGCGGGGGCTGGGGAGCTGTTT	TRBD2	203	113	0	316	9.254e-05	4191	1	1	1	NA	CCAGCGCACACAGCAGGAGGACTCGGCCGTGTATCTCTGTGCCAGCACCTCGGGGGGACTAGCGGGGGCTGGGGAGCTGTTTTTTGGAGAAGGCTCTAGGCTGACCGTACTGG	CCAGCGCACACAGCAGGAGGACTCGGCCGTGTATCTCTGTGCCAGCA-------GGGACTAGCGGGGG--GGGGAGCTGTTTTTTGGAGAAGGCTCTAGGCTGACCGTACTGG	tumor	ChILI_9
49578	0	TRBV7-2	TRBJ2-1	ASSLEAGSSYNEQF	GCCAGCAGCTTAGAAGCGGGGAGCTCCTACAATGAGCAGTTC	TRBD2	200	116	0	316	9.254e-05	4191	1	1	1	NA	CCAGCGCACACAGCAGGAGGACTCGGCCGTGTATCTCTGTGCCAGCAGCTTAGAAGCGGGGAGCTCCTACAATGAGCAGTTCTTCGGGCCAGGGACACGGCTCACCGTGCTAG	CCAGCGCACACAGCAGGAGGACTCGGCCGTGTATCTCTGTGCCAGCAGCTTAG-AGCGGGG--CTCCTACAATGAGCAGTTCTTCGGGCCAGGGACACGGCTCACCGTGCTAG	tumor	ChILI_9
49579	0	TRBV11-2	TRBJ2-1	SSPGQSSYNEQF	AGCAGCCCCGGACAGAGCTCCTACAATGAGCAGTTC	TRBD1	176	140	0	316	9.254e-05	4191	1	1	1	NA	GCAAAGCTTGAGGACTCGGCCGTGTATCTCTCCAGCAGCCCCGGACAGAGCTCCTACAATGAGCAGTTCTTCGGGCCAGGGACACGGCTCACCGTGCTAG	GCAAAGCTTGAGGACTCGGCCGTGTATCTCT-----------GGACAG--CTCCTACAATGAGCAGTTCTTCGGGCCAGGGACACGGCTCACCGTGCTAG	tumor	ChILI_9
49580	0	TRBV11-1	TRBJ2-3	AISFNPQADTQY	GCCATCAGCTTTAACCCGCAGGCAGATACGCAGTAT		168	148	0.023	316	9.254e-05	4191	1	NA	1	NA	GCAGAGCTTGGGGACTCGGCCATGTATCTCTGTGCCATCAGCTTTAACCCGCAGGCAGATACGCAGTATTTTGGCCCAGGCACCCGGCTGACAGTGCTCG	GCAGAGCTTGGGGACTCGGCCATGTATCTCTGTGCCAGCAGCTT-----------CAGATACGCAGTATTTTGGCCCAGGCACCCGGCTGACAGTGCTCG	tumor	ChILI_9
49581	0	TRBV5-6	TRBJ1-1	ASFYRGTLSNTEAF	GCCAGCTTTTATCGGGGGACCCTATCGAACACTGAAGCTTTC	TRBD2	164	152	0	316	9.254e-05	4191	1	1	1	NA	GAACGCCTTGTTGCTGGGGGACTCGGCCCTCTATCTCTGTGCCAGCTTTTATCGGGGGACCCTATCGAACACTGAAGCTTTCTTTGGACAAGGCACCAGACTCACAGTTGTAG	GAACGCCTTGTTGCTGGGGGACTCGGCCCTCTATCTCTGTGCCAGC------CGGGGG--------GAACACTGAAGCTTTCTTTGGACAAGGCACCAGACTCACAGTTGTAG	tumor	ChILI_9
49582	0	TRBV5-1	TRBJ2-2	ASSPYSGGATTGELF	GCCAGCAGCCCCTACTCAGGGGGCGCGACGACCGGGGAGCTGTTT	TRBD1	172	144	0	316	9.254e-05	4191	1	1	1	NA	GGAGCTGGGGGACTCGGCCCTTTATCTTTGCGCCAGCAGCCCCTACTCAGGGGGCGCGACGACCGGGGAGCTGTTTTTTGGAGAAGGCTCTAGGCTGACCGTACTGG	GGAGCTGGGGGACTCGGCCCTTTATCTTTGCGCCAGCAGC-------CAGGGGGC------ACCGGGGAGCTGTTTTTTGGAGAAGGCTCTAGGCTGACCGTACTGG	tumor	ChILI_9
49583	0	TRBV18	TRBJ1-5	ASSPTTYSNQPQH	GCCAGCTCACCGACAACCTATAGCAATCAGCCCCAGCAT		181	135	0	316	9.254e-05	4191	1	NA	1	NA	CCAGCAGGTAGTGCGAGGAGATTCGGCAGCTTATTTCTGTGCCAGCTCACCGACAACCTATAGCAATCAGCCCCAGCATTTTGGTGATGGGACTCGACTCTCCATCCTA	CCAGCAGGTAGTGCGAGGAGATTCGGCAGCTTATTTCTGTGCCAGCTCACC---------TAGCAATCAGCCCCAGCATTTTGGTGATGGGACTCGACTCTCCATCCTA	tumor	ChILI_9
49584	0	TRBV18	TRBJ2-3	ASSSGQGADTQY	GCCAGCTCATCTGGACAGGGGGCAGATACGCAGTAT	TRBD1	183	133	0	316	9.254e-05	4191	1	1	1	NA	CCAGCAGGTAGTGCGAGGAGATTCGGCAGCTTATTTCTGTGCCAGCTCATCTGGACAGGGGGCAGATACGCAGTATTTTGGCCCAGGCACCCGGCTGACAGTGCTCG	CCAGCAGGTAGTGCGAGGAGATTCGGCAGCTTATTTCTGTGCCAGCTCA---GGACAGGGGGCAGATACGCAGTATTTTGGCCCAGGCACCCGGCTGACAGTGCTCG	tumor	ChILI_9
49585	0	TRBV6-2	TRBJ1-1	ASSYQTPSEDTEAF	GCCAGCAGTTACCAAACCCCCTCCGAGGACACTGAAGCTTTC		147	169	0	316	9.254e-05	4191	1	NA	1	NA	GCTCCCTCCCAAACATCTGTGTACTTCTGTGCCAGCAGTTACCAAACCCCCTCCGAGGACACTGAAGCTTTCTTTGGACAAGGCACCAGACTCACAGTTGTAG	GCTCCCTCCCAAACATCTGTGTACTTCTGTGCCAGCAGTTAC----------------ACACTGAAGCTTTCTTTGGACAAGGCACCAGACTCACAGTTGTAG	tumor	ChILI_9
49586	0	TRBV6-2	TRBJ2-3	ASSYGQHQRY	GCCAGCAGTTACGGTCAACATCAACGGTAT		107	209	0	316	9.254e-05	4191	1	NA	1	NA	GCTCCCTCCCAAACATCTGTGTACTTCTGTGCCAGCAGTTACGGTCAACATCAACGGTATTTTGGCCCAGGCACCCGGCTGACAGTGCTCG	GCTCCCTCCCAAACATCTGTGTACTTCTGTGCCAGCAGTTAC--------------GTATTTTGGCCCAGGCACCCGGCTGACAGTGCTCG	tumor	ChILI_9
49587	0	TRBV20-1	TRBJ2-3	SARDWREDPSTDTQY	AGTGCTAGAGATTGGCGGGAGGACCCTAGCACAGATACGCAGTAT	TRBD2	142	174	0.023	316	9.254e-05	4191	1	2	1	NA	GCCCATCCTGAAGACACCAGCTTCTACATCTGCAGTGCTAGAGATTGGCGGGAGGACCCTAGCACAGATACGCAGTATTTTGGCCCAGGCACCCGGCTGACAGTGCTC	GCCCATCCTGAAGACAGCAGCTTCTACATCTGCAGTGCTAGAGA---GCGGGAGG-----AGCACAGATACGCAGTATTTTGGCCCAGGCACCCGGCTGACAGTGCTC	tumor	ChILI_9
49588	0	TRBV20-1	TRBJ2-3	SATTGKMRDTQY	AGTGCTACGACAGGCAAGATGAGAGATACGCAGTAT	TRBD1	140	176	0	316	9.254e-05	4191	1	1	1	NA	GCCCATCCTGAAGACAGCAGCTTCTACATCTGCAGTGCTACGACAGGCAAGATGAGAGATACGCAGTATTTTGGCCCAGGCACCCGGCTGACAGTGCTC	GCCCATCCTGAAGACAGCAGCTTCTACATCTGCAGTGCTA-GACAGG---------AGATACGCAGTATTTTGGCCCAGGCACCCGGCTGACAGTGCTC	tumor	ChILI_9
49589	0	TRBV2	TRBJ1-4	ASSPSEKLF	GCCAGCTCCCCCAGTGAAAAACTGTTT	TRBD1	99	217	0	316	9.254e-05	4191	1	1	1	NA	CCACAAAGCTGGAGGACTCAGCCATGTACTTCTGTGCCAGCTCCCCCAGTGAAAAACTGTTTTTTGGCAGTGGAACCCAGCTCTCTGTCTTGG	CCACAAAGCTGGAGGACTCAGCCATGTACTTCTGTGCCAGC-CCCCC--TGAAAAACTGTTTTTTGGCAGTGGAACCCAGCTCTCTGTCTTGG	tumor	ChILI_9
49590	0	TRBV2	TRBJ2-1	ASSVIDEQF	GCCAGCAGTGTGATCGATGAGCAGTTC		135	181	0	316	9.254e-05	4191	1	NA	1	NA	CCACAAAGCTGGAGGACTCAGCCATGTACTTCTGTGCCAGCAGTGTGATCGATGAGCAGTTCTTCGGGCCAGGGACACGGCTCACCGTGCTAG	CCACAAAGCTGGAGGACTCAGCCATGTACTTCTGTGCCAGCAGTG------ATGAGCAGTTCTTCGGGCCAGGGACACGGCTCACCGTGCTAG	tumor	ChILI_9
49591	0	TRBV14	TRBJ1-2	ASIQEGLDRVGYT	GCCAGCATCCAAGAAGGTCTGGACAGGGTTGGCTACACC	TRBD1	214	102	0.021	316	9.254e-05	4191	1	1	1	NA	GCAGAACTGGAGGATTCTGGAGTTTATTTCTGTGCCAGCATCCAAGAAGGTCTGGACAGGGTTGGCTACACCTTCGGTTCGGGGACCAGGTTAACCGTTGTAG	GCAGAACTGGAGGATTCTGGAGTTTATTTCTGTGCCAGCAGCCAAGA------GGACAGGG-TGGCTACACCTTCGGTTCGGGGACCAGGTTAACCGTTGTAG	tumor	ChILI_9
49592	0	TRBV7-9	TRBJ2-3	ASSRDSSRADTQY	GCCAGCAGCCGGGACTCCTCGAGGGCAGATACGCAGTAT	TRBD2	178	138	0	316	9.254e-05	4191	1	1	1	NA	CCAGCGCACAGAGCAGGGGGACTCGGCCATGTATCTCTGTGCCAGCAGCCGGGACTCCTCGAGGGCAGATACGCAGTATTTTGGCCCAGGCACCCGGCTGACAGTGCTCG	CCAGCGCACAGAGCAGGGGGACTCGGCCATGTATCTCTGTGCCAGCAGC-GGGACT---------CAGATACGCAGTATTTTGGCCCAGGCACCCGGCTGACAGTGCTCG	tumor	ChILI_9
49593	0	TRBV10-3	TRBJ1-6	AIRAGDSPLH	GCCATCAGGGCAGGGGATTCACCCCTCCAC	TRBD1	145	171	0	316	9.254e-05	4191	1	1	1	NA	ACCAGCTCCCAGACATCTGTGTACTTCTGTGCCATCAGGGCAGGGGATTCACCCCTCCACTTTGGGAATGGGACCAGGCTCACTGTGACAG	ACCAGCTCCCAGACATCTGTGTACTTCTGTGCCATCAG--CAGGGGATTCACCCCTCCACTTTGGGAATGGGACCAGGCTCACTGTGACAG	tumor	ChILI_9
49594	0	TRBV24-1	TRBJ2-1	ATSETSGRAGYNEQF	GCCACCAGTGAGACTAGCGGGAGGGCCGGGTACAATGAGCAGTTC	TRBD2	158	158	0	316	9.254e-05	4191	1	2	1	NA	CCCCAACCAGACAGCTCTTTACTTCTGTGCCACCAGTGAGACTAGCGGGAGGGCCGGGTACAATGAGCAGTTCTTCGGGCCAGGGACACGGCTCACCGTGCTAG	CCCCAACCAGACAGCTCTTTACTTCTGTGCCACCAGTGAGACTAGCGGGAGGG-----TACAATGAGCAGTTCTTCGGGCCAGGGACACGGCTCACCGTGCTAG	tumor	ChILI_9
49595	0	TRBV28	TRBJ2-1	ASSLSGGPNEQF	GCCAGCAGCCTCTCGGGAGGGCCCAATGAGCAGTTC	TRBD2	221	95	0.023	316	9.254e-05	4191	1	2	1	NA	CCGCCAGCACCAACCAGACGTCTATGTACCTCTGTGCCAGCAGCCTCTCGGGAGGGCCCAATGAGCAGTTCTTCGGGCCAGGGACACGGCTCACCGTGCTAG	CCGCCAGCACCAACCAGACATCTATGTACCTCTGTGCCAGCAG-----CGGGAGGG--CAATGAGCAGTTCTTCGGGCCAGGGACACGGCTCACCGTGCTAG	tumor	ChILI_9
49596	0	TRBV25-1	TRBJ2-5	ASTRTGKETQY	GCCAGCACGAGGACAGGCAAAGAGACCCAGTAC	TRBD1	151	165	0	316	9.254e-05	4191	1	1	1	NA	GCCAGGCCCTCACATACCTCTCAGTACCTCTGTGCCAGCACGAGGACAGGCAAAGAGACCCAGTACTTCGGGCCAGGCACGCGGCTCCTGGTGCTCG	GCCAGGCCCTCACATACCTCTCAGTACCTCTGTGCCAGCA---GGACAGG--AAGAGACCCAGTACTTCGGGCCAGGCACGCGGCTCCTGGTGCTCG	tumor	ChILI_9
49597	0	TRBV27	TRBJ2-1	ASNSQEYGRSYNEQF	GCCAGCAATTCTCAGGAGTACGGGAGATCCTACAATGAGCAGTTC	TRBD2	140	176	0	316	9.254e-05	4191	1	2	1	NA	CGCCCAGCCCCAACCAGACCTCTCTGTACTTCTGTGCCAGCAATTCTCAGGAGTACGGGAGATCCTACAATGAGCAGTTCTTCGGGCCAGGGACACGGCTCACCGTGCTAG	CGCCCAGCCCCAACCAGACCTCTCTGTACTTCTGTGCCAGCA-------------CGGGAG-TCCTACAATGAGCAGTTCTTCGGGCCAGGGACACGGCTCACCGTGCTAG	tumor	ChILI_9
49598	0	TRBV30	TRBJ2-5	AWTSQGFETQY	GCCTGGACTTCACAGGGTTTTGAGACCCAGTAC	TRBD1	123	193	0	316	9.254e-05	4191	1	1	1	NA	CCTTCTCAGTGACTCTGGCTTCTATCTCTGTGCCTGGACTTCACAGGGTTTTGAGACCCAGTACTTCGGGCCAGGCACGCGGCTCCTGGTGCTCG	CCTTCTCAGTGACTCTGGCTTCTATCTCTGTGCCTGGA----ACAGGG----GAGACCCAGTACTTCGGGCCAGGCACGCGGCTCCTGGTGCTCG	tumor	ChILI_9
49599	0	TRBV7-2	TRBJ2-5	ASSQGGRRETQY	GCCAGCAGTCAGGGGGGCCGGAGAGAGACCCAGTAC	TRBD1	152	164	0	316	9.254e-05	4191	1	1	1	NA	CCAGCGCACACAGCAGGAGGACTCGGCCGTGTATCTCTGTGCCAGCAGTCAGGGGGGCCGGAGAGAGACCCAGTACTTCGGGCCAGGCACGCGGCTCCTGGTGCTCG	CCAGCGCACACAGCAGGAGGACTCGGCCGTGTATCTCTGTGCCAGCAG-CAGGGGG-------AGAGACCCAGTACTTCGGGCCAGGCACGCGGCTCCTGGTGCTCG	tumor	ChILI_9
49600	0	TRBV5-8	TRBJ1-1	ASSLFGWAF	GCCAGCAGCCTGTTCGGGTGGGCTTTC		192	124	0	316	9.254e-05	4191	1	NA	1	NA	GGAGCTGGAGGACTCGGCCCTGTATCTCTGTGCCAGCAGCCTGTTCGGGTGGGCTTTCTTTGGACAAGGCACCAGACTCACAGTTGTAG	GGAGCTGGAGGACTCGGCCCTGTATCTCTGTGCCAGCAGC------------GCTTTCTTTGGACAAGGCACCAGACTCACAGTTGTAG	tumor	ChILI_9
49601	0	TRBV2	TRBJ1-5	ASRLRGEPQH	GCCAGCAGGCTCCGGGGGGAGCCCCAGCAT	TRBD2	63	253	0	316	9.254e-05	4191	1	1	1	NA	CCACAAAGCTGGAGGACTCAGCCATGTACTTCTGTGCCAGCAGGCTCCGGGGGGAGCCCCAGCATTTTGGTGATGGGACTCGACTCTCCATCCTAG	CCACAAAGCTGGAGGACTCAGCCATGTACTTCTGTGCCAGCAG----CGGGGGGAGCCCCAGCATTTTGGTGATGGGACTCGACTCTCCATCCTAG	tumor	ChILI_9
49602	0	TRBV6-1	TRBJ2-3	ASSGTSGRVADTQY	GCCAGCAGTGGGACTAGCGGGAGAGTTGCAGATACGCAGTAT	TRBD2	183	132	0	315	9.224e-05	4220	1	2	1	NA	CGGCTGCTCCCTCCCAGACATCTGTGTACTTCTGTGCCAGCAGTGGGACTAGCGGGAGAGTTGCAGATACGCAGTATTTTGGCCCAGGCACCCGGCTGACAGTGCTCG	CGGCTGCTCCCTCCCAGACATCTGTGTACTTCTGTGCCAGCAGTGGGACTAGCGGGAG-----CAGATACGCAGTATTTTGGCCCAGGCACCCGGCTGACAGTGCTCG	tumor	ChILI_9
49603	0	TRBV6-1	TRBJ1-1	ASSATGGGTEAF	GCCAGCAGTGCAACAGGGGGCGGCACTGAAGCTTTC	TRBD1	146	169	0.025	315	9.224e-05	4220	1	1	1	NA	GCTCCCTTCCAGACATCTGTGTACTTCTGTGCCAGCAGTGCAACAGGGGGCGGCACTGAAGCTTTCTTTGGACAAGGCACCAGACTCACAGTTGTAG	GCTCCCTCCCAGACATCTGTGTACTTCTGTGCCAGCAGTG--ACAGGGGGC--CACTGAAGCTTTCTTTGGACAAGGCACCAGACTCACAGTTGTAG	tumor	ChILI_9
49604	0	TRBV6-5	TRBJ2-2	ASSSPRGPGNTGELF	GCCAGCAGTTCCCCCCGGGGGCCGGGAAACACCGGGGAGCTGTTT	TRBD1	153	162	0	315	9.224e-05	4220	1	1	1	NA	CGGCTGCTCCCTCCCAGACATCTGTGTACTTCTGTGCCAGCAGTTCCCCCCGGGGGCCGGGAAACACCGGGGAGCTGTTTTTTGGAGAAGGCTCTAGGCTGACCGTACTGG	CGGCTGCTCCCTCCCAGACATCTGTGTACTTCTGTGCCAGCAGTT------GGGGGC-----AACACCGGGGAGCTGTTTTTTGGAGAAGGCTCTAGGCTGACCGTACTGG	tumor	ChILI_9
49605	0	TRBV7-2	TRBJ2-3	ASTFSTDTQY	GCCAGCACCTTCAGCACAGATACGCAGTAT		153	162	0	315	9.224e-05	4220	1	NA	1	NA	CCAGCGCACACAGCAGGAGGACTCGGCCGTGTATCTCTGTGCCAGCACCTTCAGCACAGATACGCAGTATTTTGGCCCAGGCACCCGGCTGACAGTGCTCG	CCAGCGCACACAGCAGGAGGACTCGGCCGTGTATCTCTGTGCCAGCA-----AGCACAGATACGCAGTATTTTGGCCCAGGCACCCGGCTGACAGTGCTCG	tumor	ChILI_9
49606	0	TRBV11-1	TRBJ2-1	ASSSTLAGESYNEQF	GCCAGCAGCTCCACACTAGCGGGAGAGTCCTACAATGAGCAGTTC	TRBD2	217	98	0	315	9.224e-05	4220	1	2	1	NA	CGGCCATGTATCTCTGTGCCAGCAGCTCCACACTAGCGGGAGAGTCCTACAATGAGCAGTTCTTCGGGCCAGGGACACGGCTCACCGTGCTAG	CGGCCATGTATCTCTGTGCCAGCAGCT----ACTAGCGGGAG--TCCTACAATGAGCAGTTCTTCGGGCCAGGGACACGGCTCACCGTGCTAG	tumor	ChILI_9
49607	0	TRBV5-5	TRBJ1-1	ASSLTGAFTEAF	GCCAGCAGCTTGACTGGGGCTTTTACTGAAGCTTTC	TRBD1	139	176	0	315	9.224e-05	4220	1	1	1	NA	GAACGCCTTGTTGCTGGGGGACTCGGCCCTGTATCTCTGTGCCAGCAGCTTGACTGGGGCTTTTACTGAAGCTTTCTTTGGACAAGGCACCAGACTCACAGTTGTAG	GAACGCCTTGTTGCTGGGGGACTCGGCCCTGTATCTCTGTGCCAGCAGCTTG---GGGGC----ACTGAAGCTTTCTTTGGACAAGGCACCAGACTCACAGTTGTAG	tumor	ChILI_9
49608	0	TRBV5-1	TRBJ1-1	ASSLDAMNTEAF	GCCAGCAGCTTGGACGCGATGAACACTGAAGCTTTC		196	119	0	315	9.224e-05	4220	1	NA	1	NA	GGAGCTGGGGGACTCGGCCCTTTATCTTTGCGCCAGCAGCTTGGACGCGATGAACACTGAAGCTTTCTTTGGACAAGGCACCAGACTCACAGTTGTAG	GGAGCTGGGGGACTCGGCCCTTTATCTTTGCGCCAGCAGCTTGG------TGAACACTGAAGCTTTCTTTGGACAAGGCACCAGACTCACAGTTGTAG	tumor	ChILI_9
49609	0	TRBV21-1	TRBJ1-1	ASGAF	GCCAGCGGGGCTTTC	TRBD2	196	119	0	315	9.224e-05	4220	1	1	1	NA	CCACGGAGTCAGGGGACACAGCACTGTATTTCTGTGCCAGCGGGGCTTTCTTTGGACAAGGCACCAGACTCACAGTTGTAG	CCACGGAGTCAGGGGACACAGCACTGTATTTCTGTGCCAGCGGGGCTTTCTTTGGACAAGGCACCAGACTCACAGTTGTAG	tumor	ChILI_9
49610	0	TRBV19	TRBJ1-4	ASSNSGLEKLF	GCCAGTAGTAATTCGGGACTTGAAAAACTGTTT	TRBD2	220	95	0	315	9.224e-05	4220	1	1	1	NA	CGGCCCAAAAGAACCCGACAGCTTTCTATCTCTGTGCCAGTAGTAATTCGGGACTTGAAAAACTGTTTTTTGGCAGTGGAACCCAGCTCTCTGTCTTGG	CGGCCCAAAAGAACCCGACAGCTTTCTATCTCTGTGCCAGTAGTA----GGGACTTGAAAAACTGTTTTTTGGCAGTGGAACCCAGCTCTCTGTCTTGG	tumor	ChILI_9
49611	0	TRBV18	TRBJ1-4	ASSPGRHNEKLF	GCCAGCTCACCGGGACGGCATAATGAAAAACTGTTT	TRBD1	159	156	0	315	9.224e-05	4220	1	1	1	NA	CCAGCAGGTAGTGCGAGGAGATTCGGCAGCTTATTTCTGTGCCAGCTCACCGGGACGGCATAATGAAAAACTGTTTTTTGGCAGTGGAACCCAGCTCTCTGTCTTGG	CCAGCAGGTAGTGCGAGGAGATTCGGCAGCTTATTTCTGTGCCAGCTCACCGGGAC----TAATGAAAAACTGTTTTTTGGCAGTGGAACCCAGCTCTCTGTCTTGG	tumor	ChILI_9
49612	0	TRBV6-2	TRBJ2-3	ASNRVVADTQY	GCCAGCAATAGGGTAGTGGCAGATACGCAGTAT		124	191	0	315	9.224e-05	4220	1	NA	1	NA	CCTCCCAAACATCTGTGTACTTCTGTGCCAGCAATAGGGTAGTGGCAGATACGCAGTATTTTGGCCCAGGCACCCGGCTGACAGTGCTCG	CCTCCCAAACATCTGTGTACTTCTGTGCCAGCA------------CAGATACGCAGTATTTTGGCCCAGGCACCCGGCTGACAGTGCTCG	tumor	ChILI_9
49613	0	TRBV6-2	TRBJ1-5	ASSYGGQPQH	GCCAGCAGTTACGGGGGGCAGCCCCAGCAT	TRBD2	120	195	0	315	9.224e-05	4220	1	1	1	NA	GCTCCCTCCCAAACATCTGTGTACTTCTGTGCCAGCAGTTACGGGGGGCAGCCCCAGCATTTTGGTGATGGGACTCGACTCTCCATCCTAG	GCTCCCTCCCAAACATCTGTGTACTTCTGTGCCAGCAGTTACGGGGGGCAGCCCCAGCATTTTGGTGATGGGACTCGACTCTCCATCCTAG	tumor	ChILI_9
49614	0	TRBV20-1	TRBJ2-3	SAPDSSSTDTQY	AGTGCCCCGGACAGCTCTAGCACAGATACGCAGTAT	TRBD1	119	196	0	315	9.224e-05	4220	1	1	1	NA	GCCCATCCTGAAGACAGCAGCTTCTACATCTGCAGTGCCCCGGACAGCTCTAGCACAGATACGCAGTATTTTGGCCCAGGCACCCGGCTGACAGTGCTCG	GCCCATCCTGAAGACAGCAGCTTCTACATCTGCAGTGC---GGACAG----AGCACAGATACGCAGTATTTTGGCCCAGGCACCCGGCTGACAGTGCTCG	tumor	ChILI_9
49615	0	TRBV12-3	TRBJ2-1	ASSWDPFSSYNEQF	GCCAGCAGTTGGGATCCGTTCAGCTCCTACAATGAGCAGTTT		162	153	0	315	9.224e-05	4220	1	NA	1	NA	CAGAACCCAGGGACTCAGCTGTGTACTTCTGTGCCAGCAGTTGGGATCCGTTCAGCTCCTACAATGAGCAGTTTTTCGGGCCAGGGACACGGCTCACCGTGCTA	CAGAACCCAGGGACTCAGCTGTGTACTTCTGTGCCAGCAGTT-------------CTCCTACAATGAGCAGTTCTTCGGGCCAGGGACACGGCTCACCGTGCTA	tumor	ChILI_9
49616	0	TRBV2	TRBJ1-1	ASSPPVSEAF	GCCAGCAGTCCTCCAGTATCGGAAGCTTTC		185	130	0	315	9.224e-05	4220	1	NA	1	NA	CCACAAAGCTGGAGGACTCAGCCATGTACTTCTGTGCCAGCAGTCCTCCAGTATCGGAAGCTTTCTTTGGACAAGGCACCAGACTCACAGTTGTAG	CCACAAAGCTGGAGGACTCAGCCATGTACTTCTGTGCCAGCAGT------------GAAGCTTTCTTTGGACAAGGCACCAGACTCACAGTTGTAG	tumor	ChILI_9
49617	0	TRBV15	TRBJ1-1	ATSGQTGSVTEAF	GCCACCAGCGGCCAGACAGGGTCTGTGACTGAAGCTTTC	TRBD1	170	145	0	315	9.224e-05	4220	2	1	1	NA	CACCAGGCCTGGGGGACGCAGCCATGTACCTGTGTGCCACCAGCGGCCAGACAGGGTCTGTGACTGAAGCTTTCTTTGGACAAGGCACCAGACTCACAGTTGTAG	CACCAGGCCTGGGGGACGCAGCCATGTACCTGTGTGCCACCAGC-----GACAGGG------ACTGAAGCTTTCTTTGGACAAGGCACCAGACTCACAGTTGTAG	tumor	ChILI_9
49618	0	TRBV7-9	TRBJ2-1	ASSLARRTLDNEQF	GCCAGCAGCTTAGCGCGTCGTACTCTCGATAATGAGCAGTTC		209	106	0	315	9.224e-05	4220	1	NA	1	NA	CCAGCGCACAGAGCAGGGGGACTCGGCCATGTATCTCTGTGCCAGCAGCTTAGCGCGTCGTACTCTCGATAATGAGCAGTTCTTCGGGCCAGGGACACGGCTCACCGTGCTAG	CCAGCGCACAGAGCAGGGGGACTCGGCCATGTATCTCTGTGCCAGCAGCTTAGC----------------AATGAGCAGTTCTTCGGGCCAGGGACACGGCTCACCGTGCTAG	tumor	ChILI_9
49619	0	TRBV10-3	TRBJ2-5	AISESLQQETQY	GCCATCAGTGAGTCGCTACAACAAGAGACCCAGTAC	TRBD2	144	171	0	315	9.224e-05	4220	1	1	1	NA	ACCAGCTCCCAGACATCTGTGTACTTCTGTGCCATCAGTGAGTCGCTACAACAAGAGACCCAGTACTTCGGGCCAGGCACGCGGCTCCTGGTGCTCG	ACCAGCTCCCAGACATCTGTGTACTTCTGTGCCATCAGTGAGTCGCTA---CAAGAGACCCAGTACTTCGGGCCAGGCACGCGGCTCCTGGTGCTCG	tumor	ChILI_9
49620	0	TRBV28	TRBJ1-5	ASRARGQGYSNQPQH	GCCAGCAGGGCTAGGGGACAGGGATATAGCAATCAGCCCCAGCAT	TRBD1	182	133	0.023	315	9.224e-05	4220	1	1	1	NA	CCGCCAGCACCAACCAGACGTCTATGTACCTCTGTGCCAGCAGGGCTAGGGGACAGGGATATAGCAATCAGCCCCAGCATTTTGGTGATGGGACTCGACTCTCCATCCTAG	CCGCCAGCACCAACCAGACATCTATGTACCTCTGTGCCAGCAG------GGGACAGGG---TAGCAATCAGCCCCAGCATTTTGGTGATGGGACTCGACTCTCCATCCTAG	tumor	ChILI_9
49621	0	TRBV25-1	TRBJ2-5	ASSDPAALWETQY	GCCAGCAGTGATCCCGCGGCCCTCTGGGAGACCCAGTAC		122	193	0	315	9.224e-05	4220	1	NA	1	NA	GCCAGGCCCTCACATACCTCTCAGTACCTCTGTGCCAGCAGTGATCCCGCGGCCCTCTGGGAGACCCAGTACTTCGGGCCAGGCACGCGGCTCCTGGTGCTCG	GCCAGGCCCTCACATACCTCTCAGTACCTCTGTGCCAGCAGTGA----------------GAGACCCAGTACTTCGGGCCAGGCACGCGGCTCCTGGTGCTCG	tumor	ChILI_9
49622	0	TRBV27	TRBJ2-1	ASMGFSGSAYNEQF	GCCAGCATGGGCTTTAGCGGGTCTGCCTACAATGAGCAGTTC	TRBD2	160	155	0	315	9.224e-05	4220	1	1	1	NA	CGCCCAGCCCCAACCAGACCTCTCTGTACTTCTGTGCCAGCATGGGCTTTAGCGGGTCTGCCTACAATGAGCAGTTCTTCGGGCCAGGGACACGGCTCACCGTGCTAG	CGCCCAGCCCCAACCAGACCTCTCTGTACTTCTGTGCCAGCA-------TAGCGGG----CCTACAATGAGCAGTTCTTCGGGCCAGGGACACGGCTCACCGTGCTAG	tumor	ChILI_9
49623	0	TRBV27	TRBJ2-3	ASWGSTDTQY	GCCAGTTGGGGGAGCACAGATACGCAGTAT	TRBD1	156	159	0	315	9.224e-05	4220	1	1	1	NA	CGCCCAGCCCCAACCAGACCTCTCTGTACTTCTGTGCCAGTTGGGGGAGCACAGATACGCAGTATTTTGGCCCAGGCACCCGGCTGACAGTGCTCG	CGCCCAGCCCCAACCAGACCTCTCTGTACTTCTGTGCCAG--GGGGGAGCACAGATACGCAGTATTTTGGCCCAGGCACCCGGCTGACAGTGCTCG	tumor	ChILI_9
49624	0	TRBV28	TRBJ2-2	ASSFPGLPNTGELF	GCCAGCAGTTTTCCCGGGCTTCCCAACACCGGGGAGCTGTTT		196	119	0.022	315	9.224e-05	4220	1	NA	1	NA	CCGCCAGCACCAACCAGACGTCTATGTACCTCTGTGCCAGCAGTTTTCCCGGGCTTCCCAACACCGGGGAGCTGTTTTTTGGAGAAGGCTCTAGGCTGACCGTACTGG	CCGCCAGCACCAACCAGACATCTATGTACCTCTGTGCCAGCAGTTT-------------AACACCGGGGAGCTGTTTTTTGGAGAAGGCTCTAGGCTGACCGTACTGG	tumor	ChILI_9
49625	0	TRBV19	TRBJ2-2	ASSTNLLAGAPGELF	GCCAGTAGTACGAACCTATTAGCGGGGGCGCCCGGGGAGCTGTTT	TRBD2	189	126	0	315	9.224e-05	4220	1	1	1	NA	CGGCCCAAAAGAACCCGACAGCTTTCTATCTCTGTGCCAGTAGTACGAACCTATTAGCGGGGGCGCCCGGGGAGCTGTTTTTTGGAGAAGGCTCTAGGCTGACCGTACTGG	CGGCCCAAAAGAACCCGACAGCTTTCTATCTCTGTGCCAGTAGTA---------TAGCGGGGG---CCGGGGAGCTGTTTTTTGGAGAAGGCTCTAGGCTGACCGTACTGG	tumor	ChILI_9
49626	0	TRBV25-1	TRBJ1-1	ASTTGVTEAF	GCCAGCACGACCGGGGTCACTGAAGCTTTC	TRBD2	148	167	0	315	9.224e-05	4220	1	1	1	NA	GCCAGGCCCTCACATACCTCTCAGTACCTCTGTGCCAGCACGACCGGGGTCACTGAAGCTTTCTTTGGACAAGGCACCAGACTCACAGTTGTAG	GCCAGGCCCTCACATACCTCTCAGTACCTCTGTGCCAGCA----CGGGG-CACTGAAGCTTTCTTTGGACAAGGCACCAGACTCACAGTTGTAG	tumor	ChILI_9
49627	0	TRBV6-1	TRBJ1-6	ASSTGPAENSPLH	GCCAGCAGTACAGGGCCCGCGGAGAATTCACCCCTCCAC	TRBD1	107	207	0	314	9.195e-05	4245	1	1	2	NA	GCTCCCTCCCAGACATCTGTGTACTTCTGTGCCAGCAGTACAGGGCCCGCGGAGAATTCACCCCTCCACTTTGGGAACGGGACCAGGCTCACTGTGACAG	GCTCCCTCCCAGACATCTGTGTACTTCTGTGCCAGCAGTACAGGG---------AATTCACCCCTCCACTTTGGGAACGGGACCAGGCTCACTGTGACAG	tumor	ChILI_9
49628	0	TRBV6-1	TRBJ1-5	ASSLQGGQPQH	GCCAGCAGCCTCCAGGGGGGTCAGCCCCAGCAT	TRBD1	55	259	0	314	9.195e-05	4245	1	1	1	NA	GCTCCCTCCCAGACATCTGTGTACTTCTGTGCCAGCAGCCTCCAGGGGGGTCAGCCCCAGCATTTTGGTGATGGGACTCGACTCTCCATCCTAG	GCTCCCTCCCAGACATCTGTGTACTTCTGTGCCAGCAG----CAGGGGG-TCAGCCCCAGCATTTTGGTGATGGGACTCGACTCTCCATCCTAG	tumor	ChILI_9
49629	0	TRBV6-1	TRBJ1-1	ASSPGGTKAF	GCCAGCAGCCCCGGCGGGACAAAAGCTTTC	TRBD1	153	161	0	314	9.195e-05	4245	1	1	1	NA	GCTCCCTCCCAGACATCTGTGTACTTCTGTGCCAGCAGCCCCGGCGGGACAAAAGCTTTCTTTGGACAAGGCACCAGACTCACAGTTGTAG	GCTCCCTCCCAGACATCTGTGTACTTCTGTGCCAGCAG-------GGGACA-AAGCTTTCTTTGGACAAGGCACCAGACTCACAGTTGTAG	tumor	ChILI_9
49630	0	TRBV6-5	TRBJ2-1	ASSYTPEQGYNEQF	GCCAGCAGTTACACCCCGGAACAGGGATACAATGAGCAGTTC	TRBD1	218	96	0	314	9.195e-05	4245	1	1	1	NA	CGGCTGCTCCCTCCCAGACATCTGTGTACTTCTGTGCCAGCAGTTACACCCCGGAACAGGGATACAATGAGCAGTTCTTCGGGCCAGGGACACGGCTCACCGTGCTAG	CGGCTGCTCCCTCCCAGACATCTGTGTACTTCTGTGCCAGCAGTTAC--------ACAGGG-TACAATGAGCAGTTCTTCGGGCCAGGGACACGGCTCACCGTGCTAG	tumor	ChILI_9
49631	0	TRBV7-2	TRBJ2-1	ASTNTGRQLGNEQF	GCCAGCACTAACACAGGGAGGCAGTTGGGCAATGAGCAGTTC	TRBD1	189	125	0	314	9.195e-05	4245	1	1	1	NA	CCAGCGCACACAGCAGGAGGACTCGGCCGTGTATCTCTGTGCCAGCACTAACACAGGGAGGCAGTTGGGCAATGAGCAGTTCTTCGGGCCAGGGACACGGCTCACCGTGCTAG	CCAGCGCACACAGCAGGAGGACTCGGCCGTGTATCTCTGTGCCAGCA-----ACAGGG-----------CAATGAGCAGTTCTTCGGGCCAGGGACACGGCTCACCGTGCTAG	tumor	ChILI_9
49632	0	TRBV7-2	TRBJ1-2	ASSPLGLYGYT	GCCAGCAGCCCCTTGGGGCTCTATGGCTACACC	TRBD1	309	5	0	314	9.195e-05	4245	1	1	1	NA	CCAGCGCACACAGCAGGAGGACTCGGCCGTGTATCTCTGTGCCAGCAGCCCCTTGGGGCTCTATGGCTACACCTTCGGTTCGGGGACCAGGTTAACCGTTGTAG	CCAGCGCACACAGCAGGAGGACTCGGCCGTGTATCTCTGTGCCAGCAGC-----GGGGC-CTATGGCTACACCTTCGGTTCGGGGACCAGGTTAACCGTTGTAG	tumor	ChILI_9
49633	0	TRBV7-2	TRBJ1-2	ASSPGYGYT	GCCAGCAGCCCGGGGTATGGCTACACC	TRBD2	310	4	0	314	9.195e-05	4245	1	1	1	NA	CCAGCGCACACAGCAGGAGGACTCGGCCGTGTATCTCTGTGCCAGCAGCCCGGGGTATGGCTACACCTTCGGTTCGGGGACCAGGTTAACCGTTGTAG	CCAGCGCACACAGCAGGAGGACTCGGCCGTGTATCTCTGTGCCAGCAGC-CGGGGTATGGCTACACCTTCGGTTCGGGGACCAGGTTAACCGTTGTAG	tumor	ChILI_9
49634	0	TRBV11-2	TRBJ2-1	ASSLGRLAGGREF	GCCAGCAGCTTAGGTCGACTAGCGGGAGGCCGTGAGTTC	TRBD2	156	158	0	314	9.195e-05	4245	1	2	1	NA	GCAAAGCTTGAGGACTCGGCCGTGTATCTCTGTGCCAGCAGCTTAGGTCGACTAGCGGGAGGCCGTGAGTTCTTCGGGCCAGGGACACGGCTCACCGTGCTAG	GCAAAGCTTGAGGACTCGGCCGTGTATCTCTGTGCCAGCAGCTTAG---GACTAGCGGGAGG-----AGTTCTTCGGGCCAGGGACACGGCTCACCGTGCTAG	tumor	ChILI_9
49635	0	TRBV5-5	TRBJ1-5	ASSEDVQGLPQH	GCCAGCAGCGAGGACGTCCAGGGTCTGCCCCAGCAT	TRBD1	116	198	0	314	9.195e-05	4245	1	1	1	NA	GAACGCCTTGTTGCTGGGGGACTCGGCCCTGTATCTCTGTGCCAGCAGCGAGGACGTCCAGGGTCTGCCCCAGCATTTTGGTGATGGGACTCGACTCTCCATCCTAG	GAACGCCTTGTTGCTGGGGGACTCGGCCCTGTATCTCTGTGCCAGCAGC---------CAGGG---GCCCCAGCATTTTGGTGATGGGACTCGACTCTCCATCCTAG	tumor	ChILI_9
49636	0	TRBV19	TRBJ2-3	ASSTGFLLGTDTQY	GCCAGTAGTACAGGGTTCTTACTAGGCACAGATACGCAGTAT	TRBD1	211	103	0	314	9.195e-05	4245	1	1	1	NA	CGGCCCAAAAGAACCCGACAGCTTTCTATCTCTGTGCCAGTAGTACAGGGTTCTTACTAGGCACAGATACGCAGTATTTTGGCCCAGGCACCCGGCTGACAGTGCTCG	CGGCCCAAAAGAACCCGACAGCTTTCTATCTCTGTGCCAGTAGTACAGGG----------GCACAGATACGCAGTATTTTGGCCCAGGCACCCGGCTGACAGTGCTCG	tumor	ChILI_9
49637	0	TRBV19	TRBJ2-5	ASSIGGGLGETQY	GCCAGTAGTATTGGAGGGGGCTTGGGAGAGACCCAGTAC	TRBD1	210	104	0	314	9.195e-05	4245	1	1	1	NA	CGGCCCAAAAGAACCCGACAGCTTTCTATCTCTGTGCCAGTAGTATTGGAGGGGGCTTGGGAGAGACCCAGTACTTCGGGCCAGGCACGCGGCTCCTGGTGCTCG	CGGCCCAAAAGAACCCGACAGCTTTCTATCTCTGTGCCAGTAGTAT---AGGGGGC-----AGAGACCCAGTACTTCGGGCCAGGCACGCGGCTCCTGGTGCTCG	tumor	ChILI_9
49638	0	TRBV19	TRBJ1-1	ASSKPGAENTEAF	GCCAGTAGTAAACCGGGCGCGGAGAACACTGAAGCTTTC		211	103	0	314	9.195e-05	4245	1	NA	1	NA	CGGCCCAAAAGAACCCGACAGCTTTCTATCTCTGTGCCAGTAGTAAACCGGGCGCGGAGAACACTGAAGCTTTCTTTGGACAAGGCACCAGACTCACAGTTGTAG	CGGCCCAAAAGAACCCGACAGCTTTCTATCTCTGTGCCAGTAGTA-------------GAACACTGAAGCTTTCTTTGGACAAGGCACCAGACTCACAGTTGTAG	tumor	ChILI_9
49639	0	TRBV19	TRBJ1-5	ASSLQGSNQPQH	GCCAGTAGCCTACAGGGGAGCAATCAGCCCCAGCAT	TRBD1	187	127	0	314	9.195e-05	4245	1	1	1	NA	CGGCCCAAAAGAACCCGACAGCTTTCTATCTCTGTGCCAGTAGCCTACAGGGGAGCAATCAGCCCCAGCATTTTGGTGATGGGACTCGACTCTCCATCCTAG	CGGCCCAAAAGAACCCGACAGCTTTCTATCTCTGTGCCAGTAG---ACAGGGGAGCAATCAGCCCCAGCATTTTGGTGATGGGACTCGACTCTCCATCCTAG	tumor	ChILI_9
49640	0	TRBV18	TRBJ1-3	ASSPDGNTIY	GCCAGCTCGCCGGATGGAAACACCATATAT		186	128	0	314	9.195e-05	4245	1	NA	1	NA	CCAGCAGGTAGTGCGAGGAGATTCGGCAGCTTATTTCTGTGCCAGCTCGCCGGATGGAAACACCATATATTTTGGAGAGGGAAGTTGGCTCACTGTTGTAG	CCAGCAGGTAGTGCGAGGAGATTCGGCAGCTTATTTCTGTGCCAGCTC------TGGAAACACCATATATTTTGGAGAGGGAAGTTGGCTCACTGTTGTAG	tumor	ChILI_9
49641	0	TRBV6-6	TRBJ1-5	ASSRRGGGQPQH	GCCAGCAGTCGCAGGGGGGGCGGTCAGCCCCAGCAT	TRBD1	207	107	0	314	9.195e-05	4245	4	1	1	NA	GGCTGCTCCCTCCCAGACATCTGTGTACTTCTGTGCCAGCAGTCGCAGGGGGGGCGGTCAGCCCCAGCATTTTGGTGATGGGACTCGACTCTCCATCCTAG	GGCTGCTCCCTCCCAGACATCTGTGTACTTCTGTGCCAGCAGTCGCAGGGGG-----TCAGCCCCAGCATTTTGGTGATGGGACTCGACTCTCCATCCTAG	tumor	ChILI_9
49642	0	TRBV6-2	TRBJ2-2	ASRRGITTGELF	GCCAGCAGAAGGGGGATTACCACCGGGGAGCTGTTT	TRBD1	107	207	0	314	9.195e-05	4245	1	1	1	NA	GCTCCCTCCCAAACATCTGTGTACTTCTGTGCCAGCAGAAGGGGGATTACCACCGGGGAGCTGTTTTTTGGAGAAGGCTCTAGGCTGACCGTACTG	GCTCCCTCCCAAACATCTGTGTACTTCTGTGCCAGCAG-AGGGGG-----CACCGGGGAGCTGTTTTTTGGAGAAGGCTCTAGGCTGACCGTACTG	tumor	ChILI_9
49643	0	TRBV6-2	TRBJ1-1	ASSRGNTEAF	GCCAGCAGCCGGGGGAACACTGAAGCTTTC	TRBD2	143	171	0	314	9.195e-05	4245	1	1	1	NA	GCTCCCTCCCAAACATCTGTGTACTTCTGTGCCAGCAGCCGGGGGAACACTGAAGCTTTCTTTGGACAAGGCACCAGACTCACAGTTGTAG	GCTCCCTCCCAAACATCTGTGTACTTCTGTGCCAGCAG-CGGGGGAACACTGAAGCTTTCTTTGGACAAGGCACCAGACTCACAGTTGTAG	tumor	ChILI_9
49644	0	TRBV20-1	TRBJ1-1	SARAGGRAEAF	AGTGCTAGAGCAGGGGGCAGGGCTGAAGCTTTC	TRBD1	185	129	0	314	9.195e-05	4245	1	1	1	NA	GCCCATCCTGAAGACAGCAGCTTCTACATCTGCAGTGCTAGAGCAGGGGGCAGGGCTGAAGCTTTCTTTGGACAAGGCACCAGACTCACAGTTGTAG	GCCCATCCTGAAGACAGCAGCTTCTACATCTGCAGTGCTAGAGCAGGGGGC----CTGAAGCTTTCTTTGGACAAGGCACCAGACTCACAGTTGTAG	tumor	ChILI_9
49645	0	TRBV20-1	TRBJ2-3	SVKGSTDTQY	AGTGTTAAGGGAAGCACAGATACGCAGTAT		143	171	0	314	9.195e-05	4245	1	NA	1	NA	GCCCATCCTGAAGACAGCAGCTTCTACATCTGCAGTGTTAAGGGAAGCACAGATACGCAGTATTTTGGCCCAGGCACCCGGCTGACAGTGCTCG	GCCCATCCTGAAGACAGCAGCTTCTACATCTGCAGTG--------AGCACAGATACGCAGTATTTTGGCCCAGGCACCCGGCTGACAGTGCTCG	tumor	ChILI_9
49646	0	TRBV12-3	TRBJ2-5	ASSLAGTSGIETQY	GCCAGCAGTTTGGCCGGGACTAGCGGGATTGAGACCCAGTAC	TRBD2	138	176	0	314	9.195e-05	4245	1	2	1	NA	CAGAACCCAGGGACTCAGCTGTGTACTTCTGTGCCAGCAGTTTGGCCGGGACTAGCGGGATTGAGACCCAGTACTTCGGGCCAGGCACGCGGCTCCTGGTGCTCG	CAGAACCCAGGGACTCAGCTGTGTACTTCTGTGCCAGCAGTTT----GGGACTAGCGGGA--GAGACCCAGTACTTCGGGCCAGGCACGCGGCTCCTGGTGCTCG	tumor	ChILI_9
49647	0	TRBV2	TRBJ2-1	ASSDTGRGNEQF	GCCAGCAGTGACACCGGGAGAGGGAATGAGCAGTTC	TRBD2	147	167	0	314	9.195e-05	4245	1	2	1	NA	CCACAAAGCTGGAGGACTCAGCCATGTACTTCTGTGCCAGCAGTGACACCGGGAGAGGGAATGAGCAGTTCTTCGGGCCAGGGACACGGCTCACCGTGCTAG	CCACAAAGCTGGAGGACTCAGCCATGTACTTCTGTGCCAGCAGTGA---CGGGAG----AATGAGCAGTTCTTCGGGCCAGGGACACGGCTCACCGTGCTAG	tumor	ChILI_9
49648	0	TRBV7-9	TRBJ2-5	ASSPGLRAGRQETQY	GCCAGCAGCCCTGGGTTGCGAGCGGGGCGCCAAGAGACCCAGTAC	TRBD2	183	131	0	314	9.195e-05	4245	1	1	1	NA	CCAGCGCACAGAGCAGGGGGACTCGGCCATGTATCTCTGTGCCAGCAGCCCTGGGTTGCGAGCGGGGCGCCAAGAGACCCAGTACTTCGGGCCAGGCACGCGGCTCCTGGTGCTCG	CCAGCGCACAGAGCAGGGGGACTCGGCCATGTATCTCTGTGCCAGCAGC-----------AGCGGGG--CCAAGAGACCCAGTACTTCGGGCCAGGCACGCGGCTCCTGGTGCTCG	tumor	ChILI_9
49649	0	TRBV7-9	TRBJ2-5	ASSPGAGQETQY	GCCAGCAGTCCAGGTGCCGGCCAAGAGACCCAGTAC	TRBD2	170	144	0	314	9.195e-05	4245	1	1	1	NA	CCAGCGCACAGAGCAGGGGGACTCGGCCATGTATCTCTGTGCCAGCAGTCCAGGTGCCGGCCAAGAGACCCAGTACTTCGGGCCAGGCACGCGGCTCCTGGTGCTCG	CCAGCGCACAGAGCAGGGGGACTCGGCCATGTATCTCTGTGCCAGCAGTCC---------CCAAGAGACCCAGTACTTCGGGCCAGGCACGCGGCTCCTGGTGCTCG	tumor	ChILI_9
49650	0	TRBV7-8	TRBJ1-1	ASSRGQGKGAF	GCCAGCAGCCGGGGACAGGGCAAGGGAGCTTTC	TRBD1	223	91	0	314	9.195e-05	4245	3	1	1	NA	CCAGCGCACACAGCAGGAGGACTCCGCCGTGTATCTCTGTGCCAGCAGCCGGGGACAGGGCAAGGGAGCTTTCTTTGGACAAGGCACCAGACTCACAGTTGTAG	CCAGCGCACACAGCAGGAGGACTCCGCCGTGTATCTCTGTGCCAGCAGCCGGGGACAGGG------AGCTTTCTTTGGACAAGGCACCAGACTCACAGTTGTAG	tumor	ChILI_9
49651	0	TRBV23-1	TRBJ2-5	ASSQSCTGSPQETQY	GCCAGCAGTCAATCGTGTACAGGGTCCCCTCAAGAGACCCAGTAC	TRBD1	156	158	0	314	9.195e-05	4245	1	1	1	NA	CAGAACCGGGAGACACGGCACTGTATCTCTGCGCCAGCAGTCAATCGTGTACAGGGTCCCCTCAAGAGACCCAGTACTTCGGGCCAGGCACGCGGCTCCTGGTGCTCG	CAGAACCGGGAGACACGGCACTGTATCTCTGCGCCAGCAGTCAATC----ACAGGG------CAAGAGACCCAGTACTTCGGGCCAGGCACGCGGCTCCTGGTGCTCG	tumor	ChILI_9
49652	0	TRBV5-4	TRBJ1-2	ASTIQGARDYGYT	GCCAGCACCATCCAGGGGGCGCGAGACTATGGCTACACC	TRBD1	174	140	0	314	9.195e-05	4245	1	1	1	NA	GGAGCTGGACGACTCGGCCCTGTATCTCTGTGCCAGCACCATCCAGGGGGCGCGAGACTATGGCTACACCTTCGGTTCGGGGACCAGGTTAACCGTTGTAG	GGAGCTGGACGACTCGGCCCTGTATCTCTGTGCCAGCA-----CAGGGGGC-----ACTATGGCTACACCTTCGGTTCGGGGACCAGGTTAACCGTTGTAG	tumor	ChILI_9
49653	0	TRBV6-1	TRBJ2-3	ASNKGRGTDTQY	GCCAGCAATAAGGGCCGGGGCACAGATACGCAGTAT	TRBD1	127	186	0	313	9.166e-05	4271	1	1	1	NA	GCTCCCTCCCAGACATCTGTGTACTTCTGTGCCAGCAATAAGGGCCGGGGCACAGATACGCAGTATTTTGGCCCAGGCACCCGGCTGACAGTGCTCG	GCTCCCTCCCAGACATCTGTGTACTTCTGTGCCAGCA---------GGGGCACAGATACGCAGTATTTTGGCCCAGGCACCCGGCTGACAGTGCTCG	tumor	ChILI_9
49654	0	TRBV6-1	TRBJ1-1	ASKRTGTEAF	GCCAGCAAAAGAACCGGGACAGAAGCTTTC	TRBD1	161	152	0	313	9.166e-05	4271	1	1	1	NA	GCTCCCTCCCAGACATCTGTGTACTTCTGTGCCAGCAAAAGAACCGGGACAGAAGCTTTCTTTGGACAAGGCACCAGACTCACAGTTGTAG	GCTCCCTCCCAGACATCTGTGTACTTCTGTGCCAGCA--------GGGACAGAAGCTTTCTTTGGACAAGGCACCAGACTCACAGTTGTAG	tumor	ChILI_9
49655	0	TRBV11-2	TRBJ2-1	ASSLVLANYNEQF	GCCAGCAGCTTAGTACTAGCAAACTACAATGAGCAGTTC	TRBD2	142	171	0	313	9.166e-05	4271	1	1	1	NA	GCAAAGCTTGAGGACTCGGCCGTGTATCTCTGTGCCAGCAGCTTAGTACTAGCAAACTACAATGAGCAGTTCTTCGGGCCAGGGACACGGCTCACCGTGCTAG	GCAAAGCTTGAGGACTCGGCCGTGTATCTCTGTGCCAGCAGCTTAG-ACTAGC---CTACAATGAGCAGTTCTTCGGGCCAGGGACACGGCTCACCGTGCTAG	tumor	ChILI_9
49656	0	TRBV11-2	TRBJ2-4	ASSSGQGANIQY	GCCAGCAGCTCTGGACAGGGAGCAAACATTCAGTAC	TRBD1	116	197	0	313	9.166e-05	4271	1	1	1	NA	GCAAAGCTTGAGGACTCGGCCGTGTATCTCTGTGCCAGCAGCTCTGGACAGGGAGCAAACATTCAGTACTTCGGCGCCGGGACCCGGCTCTCAGTGCTGG	GCAAAGCTTGAGGACTCGGCCGTGTATCTCTGTGCCAGCAGCT--GGACAGGG---AAACATTCAGTACTTCGGCGCCGGGACCCGGCTCTCAGTGCTGG	tumor	ChILI_9
49657	0	TRBV5-6	TRBJ1-3	ASSLATGPGNTIY	GCCAGCAGCTTGGCCACGGGGCCTGGAAACACCATATAT	TRBD1	115	198	0	313	9.166e-05	4271	1	1	1	NA	GCTGGGGGACTCGGCCCTCTATCTCTGTGCCAGCAGCTTGGCCACGGGGCCTGGAAACACCATATATTTTGGAGAGGGAAGTTGGCTCACTGTTGTAG	GCTGGGGGACTCGGCCCTCTATCTCTGTGCCAGCAGCTTGG----GGGGCCTGGAAACACCATATATTTTGGAGAGGGAAGTTGGCTCACTGTTGTAG	tumor	ChILI_9
49658	0	TRBV5-1	TRBJ1-6	ASSHGTQNSPLH	GCCAGCAGCCACGGGACACAGAATTCACCCCTCCAC	TRBD1	183	130	0.025	313	9.166e-05	4271	1	1	2	NA	GGAGCTGGGGGACTCCGCCCTTTATCTTTGCGCCAGCAGCCACGGGACACAGAATTCACCCCTCCACTTTGGGAACGGGACCAGGCTCACTGTGACAG	GGAGCTGGGGGACTCGGCCCTTTATCTTTGCGCCAGCAGC---GGGACA---AATTCACCCCTCCACTTTGGGAACGGGACCAGGCTCACTGTGACAG	tumor	ChILI_9
49659	0	TRBV19	TRBJ1-2	ATQTQGTLGYGYT	GCCACCCAAACCCAGGGGACCTTGGGCTATGGCTACACC	TRBD1	218	95	0	313	9.166e-05	4271	1	1	1	NA	CGGCCCAAAAGAACCCGACAGCTTTCTATCTCTGTGCCACCCAAACCCAGGGGACCTTGGGCTATGGCTACACCTTCGGTTCGGGGACCAGGTTAACCGTTGTAG	CGGCCCAAAAGAACCCGACAGCTTTCTATCTCTGTGCCA--------CAGGGG--------CTATGGCTACACCTTCGGTTCGGGGACCAGGTTAACCGTTGTAG	tumor	ChILI_9
49660	0	TRBV19	TRBJ2-1	ASTSVRIGNNEQF	GCCAGTACCAGCGTAAGGATCGGCAACAATGAGCAGTTC		195	118	0	313	9.166e-05	4271	1	NA	1	NA	CGGCCCAAAAGAACCCGACAGCTTTCTATCTCTGTGCCAGTACCAGCGTAAGGATCGGCAACAATGAGCAGTTCTTCGGGCCAGGGACACGGCTCACCGTGCTAG	CGGCCCAAAAGAACCCGACAGCTTTCTATCTCTGTGCCAGTA------------------ACAATGAGCAGTTCTTCGGGCCAGGGACACGGCTCACCGTGCTAG	tumor	ChILI_9
49661	0	TRBV20-1	TRBJ2-1	SALHLLAGMIQNNEQF	AGTGCTCTCCACTTACTAGCGGGAATGATCCAGAACAATGAGCAGTTC	TRBD2	163	150	0	313	9.166e-05	4271	1	2	1	NA	GCCCATCCTGAAGACAGCAGCTTCTACATCTGCAGTGCTCTCCACTTACTAGCGGGAATGATCCAGAACAATGAGCAGTTCTTCGGGCCAGGGACACGGCTCACCGTGCTAG	GCCCATCCTGAAGACAGCAGCTTCTACATCTGCAGTGCT--------ACTAGCGGGA----------ACAATGAGCAGTTCTTCGGGCCAGGGACACGGCTCACCGTGCTAG	tumor	ChILI_9
49662	0	TRBV20-1	TRBJ2-5	SARGGREGIQETQY	AGTGCTAGAGGGGGGAGGGAGGGAATTCAAGAGACCCAGTAC	TRBD2	129	184	0	313	9.166e-05	4271	1	2	1	NA	GCCCATCCTGAAGACAGCAGCTTCTACATCTGCAGTGCTAGAGGGGGGAGGGAGGGAATTCAAGAGACCCAGTACTTCGGGCCAGGCACGCGGCTCCTGGTGCTCG	GCCCATCCTGAAGACAGCAGCTTCTACATCTGCAGTGCTAGAG------GGGAGGG----CAAGAGACCCAGTACTTCGGGCCAGGCACGCGGCTCCTGGTGCTCG	tumor	ChILI_9
49663	0	TRBV12-3	TRBJ2-1	ASSLTGSSYNEQF	GCCAGCAGTTTGACGGGTAGCTCCTACAATGAGCAGTTC		151	162	0	313	9.166e-05	4271	1	NA	1	NA	CAGAACCCAGGGACTCAGCTGTGTACTTCTGTGCCAGCAGTTTGACGGGTAGCTCCTACAATGAGCAGTTCTTCGGGCCAGGGACACGGCTCACCGTGCTAG	CAGAACCCAGGGACTCAGCTGTGTACTTCTGTGCCAGCAGTTT---------CTCCTACAATGAGCAGTTCTTCGGGCCAGGGACACGGCTCACCGTGCTAG	tumor	ChILI_9
49664	0	TRBV12-3	TRBJ1-6	ASSLLGGLEPLH	GCCAGCAGTTTATTGGGCGGCTTGGAACCCCTCCAC		166	147	0	313	9.166e-05	4271	1	NA	1	NA	CAGAACCCAGGGACTCAGCTGTGTACTTCTGTGCCAGCAGTTTATTGGGCGGCTTGGAACCCCTCCACTTTGGGAATGGGACCAGGCTCACTGTGACAG	CAGAACCCAGGGACTCAGCTGTGTACTTCTGTGCCAGCAGTTTA--------------ACCCCTCCACTTTGGGAATGGGACCAGGCTCACTGTGACAG	tumor	ChILI_9
49665	0	TRBV7-9	TRBJ2-5	ASSLPPGGDQETQY	GCCAGCAGCCTCCCTCCGGGGGGGGACCAAGAGACCCAGTAC	TRBD2	197	116	0	313	9.166e-05	4271	1	1	1	NA	CCAGCGCACAGAGCAGGGGGACTCGGCCATGTATCTCTGTGCCAGCAGCCTCCCTCCGGGGGGGGACCAAGAGACCCAGTACTTCGGGCCAGGCACGCGGCTCCTGGTGCTCG	CCAGCGCACAGAGCAGGGGGACTCGGCCATGTATCTCTGTGCCAGCAGC-------CGGGGGGG-ACCAAGAGACCCAGTACTTCGGGCCAGGCACGCGGCTCCTGGTGCTCG	tumor	ChILI_9
49666	0	TRBV7-9	TRBJ1-5	ASSLDRANQPQH	GCCAGCAGCCTTGACAGGGCCAATCAGCCCCAGCAT	TRBD1	60	253	0	313	9.166e-05	4271	1	1	1	NA	CCAGCGCACAGAGCAGGGGGACTCGGCCATGTATCTCTGTGCCAGCAGCCTTGACAGGGCCAATCAGCCCCAGCATTTTGGTGATGGGACTCGACTCTCCATCCTAG	CCAGCGCACAGAGCAGGGGGACTCGGCCATGTATCTCTGTGCCAGCAGC---GACAGGG-CAATCAGCCCCAGCATTTTGGTGATGGGACTCGACTCTCCATCCTAG	tumor	ChILI_9
49667	0	TRBV7-9	TRBJ2-5	ASLRSVLGETQY	GCCAGCTTACGGTCCGTTTTAGGAGAGACCCAGTAC		180	133	0.022	313	9.166e-05	4271	1	NA	1	NA	CCAGCGCACAGAGCAGGGGGACTCGGTCATGTATCTCTGTGCCAGCTTACGGTCCGTTTTAGGAGAGACCCAGTACTTCGGGCCAGGCACGCGGCTCCTGGTGCTCG	CCAGCGCACAGAGCAGGGGGACTCGGCCATGTATCTCTGTGCCAGC-----------------AGAGACCCAGTACTTCGGGCCAGGCACGCGGCTCCTGGTGCTCG	tumor	ChILI_9
49668	0	TRBV24-1	TRBJ1-2	ATSDLWRGQGAEGYA	GCCACCAGTGATTTGTGGAGGGGCCAGGGGGCGGAAGGCTACGCC	TRBD1	130	183	0	313	9.166e-05	4271	1	1	1	NA	CCCCAACCAGACAGCTCTTTACTTCTGTGCCACCAGTGATTTGTGGAGGGGCCAGGGGGCGGAAGGCTACGCCTTCGGTTCGGGGACCAGGTTAACCGTTGTAG	CCCCAACCAGACAGCTCTTTACTTCTGTGCCACCAGTGATTTG---------CAGGGGGC----GGCTACACCTTCGGTTCGGGGACCAGGTTAACCGTTGTAG	tumor	ChILI_9
49669	0	TRBV28	TRBJ1-1	ASLHRKALNTEAF	GCCAGCCTACATCGGAAGGCATTGAACACTGAAGCTTTC		223	90	0.024	313	9.166e-05	4271	1	NA	1	NA	CCGCCAGCACCAACCAGACGTCTATGTACCTCTGTGCCAGCCTACATCGGAAGGCATTGAACACTGAAGCTTTCTTTGGACAAGGCACCAGACTCACAGTTGTAG	CCGCCAGCACCAACCAGACATCTATGTACCTCTGTGCCAGC----------------TGAACACTGAAGCTTTCTTTGGACAAGGCACCAGACTCACAGTTGTAG	tumor	ChILI_9
49670	0	TRBV28	TRBJ1-1	ASSRNGQRNTEAF	GCCAGCAGTAGAAACGGACAAAGGAACACTGAAGCTTTC	TRBD1	208	105	0.023	313	9.166e-05	4271	1	1	1	NA	CCGCCAGCACCAACCAGACGTCTATGTACCTCTGTGCCAGCAGTAGAAACGGACAAAGGAACACTGAAGCTTTCTTTGGACAAGGCACCAGACTCACAGTTGTAG	CCGCCAGCACCAACCAGACATCTATGTACCTCTGTGCCAGCAGT------GGACA---GAACACTGAAGCTTTCTTTGGACAAGGCACCAGACTCACAGTTGTAG	tumor	ChILI_9
49671	0	TRBV28	TRBJ1-2	ASSAEGVVRGYT	GCCAGCAGCGCTGAGGGGGTGGTTCGAGGCTACACC	TRBD1	211	102	0	313	9.166e-05	4271	1	1	1	NA	CCGCCAGCACCAACCAGACATCTATGTACCTCTGTGCCAGCAGCGCTGAGGGGGTGGTTCGAGGCTACACCTTCGGTTCGGGGACCAGGTTAACCGTTGTAG	CCGCCAGCACCAACCAGACATCTATGTACCTCTGTGCCAGCAG-----AGGGGG--------GGCTACACCTTCGGTTCGGGGACCAGGTTAACCGTTGTAG	tumor	ChILI_9
49672	0	TRBV28	TRBJ1-2	ATLDRADYGYT	GCCACCTTAGACAGGGCAGACTATGGCTACACC	TRBD1	223	90	0.051	313	9.166e-05	4271	1	1	1	NA	CCGCCAGCACCAAACAGACGTCTATGTACCTCTGTGCCACCTTAGACAGGGCAGACTATGGCTACACCTTCGGTTCGGGGACCAGGTTAACCGTTGTAG	CCGCCAGCACCAACCAGACATCTATGTACCTCTGTGCCA-----GACAGGG---ACTATGGCTACACCTTCGGTTCGGGGACCAGGTTAACCGTTGTAG	tumor	ChILI_9
49673	0	TRBV25-1	TRBJ2-5	ASSDRDRVVETQY	GCCAGCAGTGACCGCGACAGGGTTGTGGAGACCCAGTAC	TRBD1	148	165	0	313	9.166e-05	4271	1	1	1	NA	GCCAGGCCCTCACATACCTCTCAGTACCTCTGTGCCAGCAGTGACCGCGACAGGGTTGTGGAGACCCAGTACTTCGGGCCAGGCACGCGGCTCCTGGTGCTCG	GCCAGGCCCTCACATACCTCTCAGTACCTCTGTGCCAGCAGTGA----GACAGGG-----GAGACCCAGTACTTCGGGCCAGGCACGCGGCTCCTGGTGCTCG	tumor	ChILI_9
49674	0	TRBV18	TRBJ1-1	ASSQSNTEAF	GCCAGCTCACAATCGAACACTGAAGCTTTC		201	112	0	313	9.166e-05	4271	1	NA	1	NA	CCAGCAGGTAGTGCGAGGAGATTCGGCAGCTTATTTCTGTGCCAGCTCACAATCGAACACTGAAGCTTTCTTTGGACAAGGCACCAGACTCACAGTTGTAG	CCAGCAGGTAGTGCGAGGAGATTCGGCAGCTTATTTCTGTGCCAGCTCAC----GAACACTGAAGCTTTCTTTGGACAAGGCACCAGACTCACAGTTGTAG	tumor	ChILI_9
49675	0	TRBV6-1	TRBJ2-3	ASSFDRAKGSTDTQY	GCCAGCAGCTTCGACAGGGCCAAGGGAAGCACAGATACGCAGTAT	TRBD1	202	110	0	312	9.137e-05	4293	1	1	1	NA	CGGCTGCTCCCTCCCAGACATCTGTGTACTTCTGTGCCAGCAGCTTCGACAGGGCCAAGGGAAGCACAGATACGCAGTATTTTGGCCCAGGCACCCGGCTGACAGTGCTCG	CGGCTGCTCCCTCCCAGACATCTGTGTACTTCTGTGCCAGCAG----GACAGGG--------AGCACAGATACGCAGTATTTTGGCCCAGGCACCCGGCTGACAGTGCTCG	tumor	ChILI_9
49676	0	TRBV6-5	TRBJ2-7	ASSYRRAAAYEQY	GCCAGCAGTTATCGCCGAGCAGCGGCCTACGAGCAGTAC	TRBD2	188	124	0	312	9.137e-05	4293	1	1	1	NA	CGGCTGCTCCCTCCCAGACATCTGTGTACTTCTGTGCCAGCAGTTATCGCCGAGCAGCGGCCTACGAGCAGTACTTCGGGCCGGGCACCAGGCTCACGGTCACAG	CGGCTGCTCCCTCCCAGACATCTGTGTACTTCTGTGCCAGCAGTTA---------AGCGGCCTACGAGCAGTACTTCGGGCCGGGCACCAGGCTCACGGTCACAG	tumor	ChILI_9
49677	0	TRBV7-2	TRBJ2-1	ASRLRPGQVYNEQF	GCCAGCAGACTCAGACCGGGACAGGTATACAATGAGCAGTTC	TRBD1	188	124	0	312	9.137e-05	4293	1	1	1	NA	CCAGCGCACACAGCAGGAGGACTCGGCCGTGTATCTCTGTGCCAGCAGACTCAGACCGGGACAGGTATACAATGAGCAGTTCTTCGGGCCAGGGACACGGCTCACCGTGCTAG	CCAGCGCACACAGCAGGAGGACTCGGCCGTGTATCTCTGTGCCAGCAG---------GGGACAGG--TACAATGAGCAGTTCTTCGGGCCAGGGACACGGCTCACCGTGCTAG	tumor	ChILI_9
49678	0	TRBV7-2	TRBJ1-5	ASGEQGYSRQPQH	GCCAGCGGGGAACAGGGCTACTCACGGCAGCCCCAGCAT	TRBD2	46	266	0	312	9.137e-05	4293	1	1	1	NA	CCAGCGCACACAGCAGGAGGACTCGGCCGTGTATCTCTGTGCCAGCGGGGAACAGGGCTACTCACGGCAGCCCCAGCATTTTGGTGATGGGACTCGACTCTCCATCCTAG	CCAGCGCACACAGCAGGAGGACTCGGCCGTGTATCTCTGTGCCAGCGGGG-----------------CAGCCCCAGCATTTTGGTGATGGGACTCGACTCTCCATCCTAG	tumor	ChILI_9
49679	0	TRBV7-2	TRBJ2-5	ASNPTGVETQY	GCCAGCAACCCTACAGGGGTAGAGACCCAGTAC	TRBD1	173	139	0	312	9.137e-05	4293	1	1	1	NA	CCAGCGCACACAGCAGGAGGACTCGGCCGTGTATCTCTGTGCCAGCAACCCTACAGGGGTAGAGACCCAGTACTTCGGGCCAGGCACGCGGCTCCTGGTGCTC	CCAGCGCACACAGCAGGAGGACTCGGCCGTGTATCTCTGTGCCAGCA-----ACAGGGG-AGAGACCCAGTACTTCGGGCCAGGCACGCGGCTCCTGGTGCTC	tumor	ChILI_9
49680	0	TRBV11-1	TRBJ2-3	ASSLDSDTITDTQY	GCCAGCAGCTTAGATTCAGACACGATCACAGATACGCAGTAT		172	140	0	312	9.137e-05	4293	1	NA	1	NA	GCAGAGCTTGGGGACTCGGCCATGTATCTCTGTGCCAGCAGCTTAGATTCAGACACGATCACAGATACGCAGTATTTTGGCCCAGGCACCCGGCTGACAGTGCTCG	GCAGAGCTTGGGGACTCGGCCATGTATCTCTGTGCCAGCAGCTTAG-------------CACAGATACGCAGTATTTTGGCCCAGGCACCCGGCTGACAGTGCTCG	tumor	ChILI_9
49681	0	TRBV5-4	TRBJ2-5	ASRNLAVSQETQY	GCCAGCAGAAACCTAGCGGTTAGCCAAGAGACCCAGTAC	TRBD2	152	160	0	312	9.137e-05	4293	1	1	1	NA	GGAGCTGGACGACTCGGCCCTGTATCTCTGTGCCAGCAGAAACCTAGCGGTTAGCCAAGAGACCCAGTACTTCGGGCCAGGCACGCGGCTCCTGGTGCTCG	GGAGCTGGACGACTCGGCCCTGTATCTCTGTGCCAGCAG----CTAGCGG----CCAAGAGACCCAGTACTTCGGGCCAGGCACGCGGCTCCTGGTGCTCG	tumor	ChILI_9
49682	0	TRBV19	TRBJ2-1	ASSSDRDSYNEQF	GCCAGTAGCTCGGACAGGGACTCCTACAATGAGCAGTTC	TRBD1	192	120	0	312	9.137e-05	4293	1	1	1	NA	CGGCCCAAAAGAACCCGACAGCTTTCTATCTCTGTGCCAGTAGCTCGGACAGGGACTCCTACAATGAGCAGTTCTTCGGGCCAGGGACACGGCTCACCGTGCTAG	CGGCCCAAAAGAACCCGACAGCTTTCTATCTCTGTGCCAGTAG---GGACAGGG-CTCCTACAATGAGCAGTTCTTCGGGCCAGGGACACGGCTCACCGTGCTAG	tumor	ChILI_9
49683	0	TRBV18	TRBJ2-3	ASSPLQGAADTQY	GCCAGCTCACCTCTACAGGGGGCGGCGGATACGCAGTAT	TRBD1	185	127	0	312	9.137e-05	4293	1	1	1	NA	CCAGCAGGTAGTGCGAGGAGATTCGGCAGCTTATTTCTGTGCCAGCTCACCTCTACAGGGGGCGGCGGATACGCAGTATTTTGGCCCAGGCACCCGGCTGACAGTGCTCG	CCAGCAGGTAGTGCGAGGAGATTCGGCAGCTTATTTCTGTGCCAGCTCACC---ACAGGGGGC----GATACGCAGTATTTTGGCCCAGGCACCCGGCTGACAGTGCTCG	tumor	ChILI_9
49684	0	TRBV6-2	TRBJ2-5	ASSYDPNSYQETQY	GCCAGCAGTTACGACCCTAACTCGTACCAAGAGACCCAGTAC		83	229	0	312	9.137e-05	4293	1	NA	1	NA	GCTCCCTCCCAAACATCTGTGTACTTCTGTGCCAGCAGTTACGACCCTAACTCGTACCAAGAGACCCAGTACTTCGGGCCAGGCACGCGGCTCCTGGTGCTCG	GCTCCCTCCCAAACATCTGTGTACTTCTGTGCCAGCAGTTAC-------------ACCAAGAGACCCAGTACTTCGGGCCAGGCACGCGGCTCCTGGTGCTCG	tumor	ChILI_9
49685	0	TRBV20-1	TRBJ2-3	SVGTPSTDTQY	AGTGTCGGGACACCTAGCACAGATACGCAGTAT	TRBD1	132	180	0	312	9.137e-05	4293	1	1	1	NA	GCCCATCCTGAAGACAGCAGCTTCTACATCTGCAGTGTCGGGACACCTAGCACAGATACGCAGTATTTTGGCCCAGGCACCCGGCTGACAGTGCTCG	GCCCATCCTGAAGACAGCAGCTTCTACATCTGCAGTG--GGGACA---AGCACAGATACGCAGTATTTTGGCCCAGGCACCCGGCTGACAGTGCTCG	tumor	ChILI_9
49686	0	TRBV12-3	TRBJ2-5	SSRTSGGQETQY	TCCAGCAGGACTAGCGGAGGGCAAGAGACCCAGTAC	TRBD2	163	149	0	312	9.137e-05	4293	1	1	1	NA	CAGAACCCAGGGACTCAGCTGTGTACTTCTGCTCCAGCAGGACTAGCGGAGGGCAAGAGACCCAGTACTTCGGGCCAGGCACGCGGCTCCTGGTGCTCG	CAGAACCCAGGGACTCAGCTGTGTACTTCTG--------GGACTAGCGG----CAAGAGACCCAGTACTTCGGGCCAGGCACGCGGCTCCTGGTGCTCG	tumor	ChILI_9
49687	0	TRBV12-3	TRBJ2-2	ASSLPGAGELF	GCCAGCAGTTTACCAGGGGCCGGGGAGCTGTTT	TRBD1	129	183	0	312	9.137e-05	4293	1	1	1	NA	CAGAACCCAGGGACTCAGCTGTGTACTTCTGTGCCAGCAGTTTACCAGGGGCCGGGGAGCTGTTTTTTGGAGAAGGCTCTAGGCTGACCGTACTGG	CAGAACCCAGGGACTCAGCTGTGTACTTCTGTGCCAGCAGTTTA-CAGGGGCCGGGGAGCTGTTTTTTGGAGAAGGCTCTAGGCTGACCGTACTGG	tumor	ChILI_9
49688	0	TRBV12-3	TRBJ1-6	ASSFTFSPLH	GCCAGCAGTTTTACGTTTTCACCCCTCCAC		195	117	0	312	9.137e-05	4293	1	NA	1	NA	CAGAACCCAGGGACTCAGCTGTGTACTTCTGTGCCAGCAGTTTTACGTTTTCACCCCTCCACTTTGGGAATGGGACCAGGCTCACTGTGACAG	CAGAACCCAGGGACTCAGCTGTGTACTTCTGTGCCAGCAGTTT------TTCACCCCTCCACTTTGGGAATGGGACCAGGCTCACTGTGACAG	tumor	ChILI_9
49689	0	TRBV2	TRBJ2-1	ASSGRLDNEQF	GCCAGCAGTGGCCGACTAGACAATGAGCAGTTC	TRBD2	158	154	0	312	9.137e-05	4293	1	1	1	NA	CCACAAAGCTGGAGGACTCAGCCATGTACTTCTGTGCCAGCAGTGGCCGACTAGACAATGAGCAGTTCTTCGGGCCAGGGACACGGCTCACCGTGCTAG	CCACAAAGCTGGAGGACTCAGCCATGTACTTCTGTGCCAGCAGTG---GACTAGACAATGAGCAGTTCTTCGGGCCAGGGACACGGCTCACCGTGCTAG	tumor	ChILI_9
49690	0	TRBV2	TRBJ2-1	ASSVVDEQF	GCCAGCAGTGTTGTGGATGAGCAGTTC		158	154	0.022	312	9.137e-05	4293	1	NA	1	NA	CCACAAAGCTCGAGGACTCAGCCATGTACTTCTGTGCCAGCAGTGTTGTGGATGAGCAGTTCTTCGGGCCAGGGACACGGCTCACCGTGCTAG	CCACAAAGCTGGAGGACTCAGCCATGTACTTCTGTGCCAGCAGTG------ATGAGCAGTTCTTCGGGCCAGGGACACGGCTCACCGTGCTAG	tumor	ChILI_9
49691	0	TRBV7-9	TRBJ2-3	ASSFRDSDTDTQY	GCCAGCAGCTTCCGGGACTCCGACACAGATACGCAGTAT	TRBD2	213	99	0	312	9.137e-05	4293	1	1	1	NA	CAGGGGGACTCGGCCATGTATCTCTGTGCCAGCAGCTTCCGGGACTCCGACACAGATACGCAGTATTTTGGCCCAGGCACCCGGCTGACAGTGCTCG	CAGGGGGACTCGGCCATGTATCTCTGTGCCAGCAGCTT--GGGACT----CACAGATACGCAGTATTTTGGCCCAGGCACCCGGCTGACAGTGCTCG	tumor	ChILI_9
49692	0	TRBV23-1	TRBJ2-5	ASSQSYSETGVRETQY	GCCAGCAGTCAATCTTATAGCGAGACAGGGGTTCGAGAGACCCAGTAC	TRBD1	137	175	0	312	9.137e-05	4293	1	1	1	NA	CAGAACCGGGAGACACGGCACTGTATCTCTGCGCCAGCAGTCAATCTTATAGCGAGACAGGGGTTCGAGAGACCCAGTACTTCGGGCCAGGCACGCGGCTCCTGGTGCTCG	CAGAACCGGGAGACACGGCACTGTATCTCTGCGCCAGCAGTCAATC---------GACAGGGG----AGAGACCCAGTACTTCGGGCCAGGCACGCGGCTCCTGGTGCTCG	tumor	ChILI_9
49693	0	TRBV24-1	TRBJ2-1	ATSSPAGQVNNEQF	GCCACCAGTTCACCCGCGGGACAAGTAAACAATGAGCAGTTC	TRBD1	133	179	0	312	9.137e-05	4293	1	1	1	NA	CCCCAACCAGACAGCTCTTTACTTCTGTGCCACCAGTTCACCCGCGGGACAAGTAAACAATGAGCAGTTCTTCGGGCCAGGGACACGGCTCACCGTGCTAG	CCCCAACCAGACAGCTCTTTACTTCTGTGCCACCAGT--------GGGACA-----ACAATGAGCAGTTCTTCGGGCCAGGGACACGGCTCACCGTGCTAG	tumor	ChILI_9
49694	0	TRBV7-6	TRBJ2-2	ASSPWTGRTGELF	GCCAGCAGCCCCTGGACAGGGCGGACCGGGGAGCTGTTT	TRBD1	232	80	0	312	9.137e-05	4293	1	1	1	NA	CCAGCGCACAGAGCAGCGGGACTCGGCCATGTATCGCTGTGCCAGCAGCCCCTGGACAGGGCGGACCGGGGAGCTGTTTTTTGGAGAAGGCTCTAGGCTGACCGTACTGG	CCAGCGCACAGAGCAGCGGGACTCGGCCATGTATCGCTGTGCCAGCAGC----GGACAGGG---ACCGGGGAGCTGTTTTTTGGAGAAGGCTCTAGGCTGACCGTACTGG	tumor	ChILI_9
49695	0	TRBV20-1	TRBJ2-2	SARKLGGRTIGELF	AGTGCTAGAAAGCTGGGGGGGCGGACGATCGGGGAGCTGTTT	TRBD2	108	204	0	312	9.137e-05	4293	1	1	1	NA	GCCCATCCTGAAGACAGCAGCTTCTACATCTGCAGTGCTAGAAAGCTGGGGGGGCGGACGATCGGGGAGCTGTTTTTTGGAGAAGGCTCTAGGCTGACCGTACTGG	GCCCATCCTGAAGACAGCAGCTTCTACATCTGCAGTGCTAGA-----GGGGGGG--------CGGGGAGCTGTTTTTTGGAGAAGGCTCTAGGCTGACCGTACTGG	tumor	ChILI_9
49696	0	TRBV12-3	TRBJ1-4	ASSLGGYDEKLF	GCCAGCAGTCTGGGGGGATACGATGAAAAACTGTTT	TRBD2	133	179	0.049	312	9.137e-05	4293	1	1	1	NA	CAGAACCCAGGGACTCAGCCTTGTACTTCTGTGCCAGCAGTCTGGGGGGATACGATGAAAAACTGTTTTTTGGCAGTGGAACCCAGCTCTCTGTCTTG	CAGAACCCAGGGACTCAGCTGTGTACTTCTGTGCCAGCAGT--GGGGGG-----ATGAAAAACTGTTTTTTGGCAGTGGAACCCAGCTCTCTGTCTTG	tumor	ChILI_9
49697	0	TRBV6-1	TRBJ1-2	ASSKTGGGYGYT	GCCAGCAGTAAGACAGGGGGCGGGTATGGCTACACC	TRBD1	95	216	0	311	9.107e-05	4315	1	1	1	NA	GCTCCCTCCCAGACATCTGTGTACTTCTGTGCCAGCAGTAAGACAGGGGGCGGGTATGGCTACACCTTCGGTTCGGGGACCAGGTTAACCGTTGTAG	GCTCCCTCCCAGACATCTGTGTACTTCTGTGCCAGCAGT--GACAGGGGGC---TATGGCTACACCTTCGGTTCGGGGACCAGGTTAACCGTTGTAG	tumor	ChILI_9
49698	0	TRBV5-6	TRBJ1-6	ASSYAGVGNSPLH	GCCAGCAGTTATGCCGGGGTCGGGAATTCACCCCTCCAC	TRBD2	162	149	0	311	9.107e-05	4315	1	1	2	NA	GAACGCCTTGTTGCTGGGGGACTCGGCCCTCTATCTCTGTGCCAGCAGTTATGCCGGGGTCGGGAATTCACCCCTCCACTTTGGGAACGGGACCAGGCTCACTGTGACAG	GAACGCCTTGTTGCTGGGGGACTCGGCCCTCTATCTCTGTGCCAGCAG------CGGGG-----AATTCACCCCTCCACTTTGGGAACGGGACCAGGCTCACTGTGACAG	tumor	ChILI_9
49699	0	TRBV5-5	TRBJ1-2	ASSSLGTETDGYT	GCCAGCAGCTCACTTGGGACAGAAACCGATGGCTACACC	TRBD1	169	142	0	311	9.107e-05	4315	1	1	1	NA	GAACGCCTTGTTGCTGGGGGACTCGGCCCTGTATCTCTGTGCCAGCAGCTCACTTGGGACAGAAACCGATGGCTACACCTTCGGTTCGGGGACCAGGTTAACCGTTGTAG	GAACGCCTTGTTGCTGGGGGACTCGGCCCTGTATCTCTGTGCCAGCAGCT-----GGGACAG------ATGGCTACACCTTCGGTTCGGGGACCAGGTTAACCGTTGTAG	tumor	ChILI_9
49700	0	TRBV5-1	TRBJ2-5	ASSLEVGLIQETQY	GCCAGCAGCTTGGAGGTAGGACTCATCCAAGAGACCCAGTAC	TRBD2	162	149	0	311	9.107e-05	4315	1	1	1	NA	GGAGCTGGGGGACTCGGCCCTTTATCTTTGCGCCAGCAGCTTGGAGGTAGGACTCATCCAAGAGACCCAGTACTTCGGGCCAGGCACGCGGCTCCTGGTGCTCG	GGAGCTGGGGGACTCGGCCCTTTATCTTTGCGCCAGCAGCTTGG-----GGACT---CCAAGAGACCCAGTACTTCGGGCCAGGCACGCGGCTCCTGGTGCTCG	tumor	ChILI_9
49701	0	TRBV5-1	TRBJ1-2	ASSRSDSYGYT	GCCAGCAGTCGATCGGACAGCTATGGCTACACC	TRBD1	185	126	0	311	9.107e-05	4315	1	1	1	NA	GGAGCTGGGGGACTCGGCCCTTTATCTTTGCGCCAGCAGTCGATCGGACAGCTATGGCTACACCTTCGGTTCGGGGACCAGGTTAACCGTTGTAG	GGAGCTGGGGGACTCGGCCCTTTATCTTTGCGCCAGCAG------GGACAGCTATGGCTACACCTTCGGTTCGGGGACCAGGTTAACCGTTGTAG	tumor	ChILI_9
49702	0	TRBV21-1	TRBJ2-1	ASSYRNNEQF	GCCAGCAGCTACAGGAACAATGAGCAGTTC	TRBD1	189	122	0	311	9.107e-05	4315	1	1	1	NA	CCACGGAGTCAGGGGACACAGCACTGTATTTCTGTGCCAGCAGCTACAGGAACAATGAGCAGTTCTTCGGGCCAGGGACACGGCTCACCGTGCTAG	CCACGGAGTCAGGGGACACAGCACTGTATTTCTGTGCCAGCAGC-ACAGG-ACAATGAGCAGTTCTTCGGGCCAGGGACACGGCTCACCGTGCTAG	tumor	ChILI_9
49703	0	TRBV19	TRBJ2-2	ASSITGGFAGELF	GCCAGTAGTATAACCGGGGGCTTCGCCGGGGAGCTGTTT	TRBD1	155	156	0	311	9.107e-05	4315	1	1	1	NA	CGGCCCAAAAGAACCCGACAGCTTTCTATCTCTGTGCCAGTAGTATAACCGGGGGCTTCGCCGGGGAGCTGTTTTTTGGAGAAGGCTCTAGGCTGACCGTACTGG	CGGCCCAAAAGAACCCGACAGCTTTCTATCTCTGTGCCAGTAGTATA---GGGGGC----CCGGGGAGCTGTTTTTTGGAGAAGGCTCTAGGCTGACCGTACTGG	tumor	ChILI_9
49704	0	TRBV19	TRBJ2-3	ASSIGGRSPDTQY	GCCAGTAGCATTGGCGGGAGAAGCCCCGATACGCAGTAT	TRBD2	200	111	0	311	9.107e-05	4315	1	2	1	NA	CGGCCCAAAAGAACCCGACAGCTTTCTATCTCTGTGCCAGTAGCATTGGCGGGAGAAGCCCCGATACGCAGTATTTTGGCCCAGGCACCCGGCTGACAGTGCTCG	CGGCCCAAAAGAACCCGACAGCTTTCTATCTCTGTGCCAGTAG-----GCGGGAG-------GATACGCAGTATTTTGGCCCAGGCACCCGGCTGACAGTGCTCG	tumor	ChILI_9
49705	0	TRBV20-1	TRBJ2-3	SASFSSGGLLSTDTQY	AGTGCTAGCTTTTCTAGCGGGGGGCTCCTAAGCACAGATACGCAGTAT	TRBD2	142	169	0.049	311	9.107e-05	4315	1	1	1	NA	GCCCATCCTGAAGACCCCAGCTTCTACATCTGCAGTGCTAGCTTTTCTAGCGGGGGGCTCCTAAGCACAGATACGCAGTATTTTGGCCCAGGCACCCGGCTGACAGTGCTC	GCCCATCCTGAAGACAGCAGCTTCTACATCTGCAGTGCTAG-----CTAGCGGGGGG------AGCACAGATACGCAGTATTTTGGCCCAGGCACCCGGCTGACAGTGCTC	tumor	ChILI_9
49706	0	TRBV20-1	TRBJ2-1	SARGPSAGGPYEQF	AGTGCTAGAGGTCCCTCAGCGGGAGGGCCCTATGAGCAGTTC	TRBD2	151	160	0	311	9.107e-05	4315	1	2	1	NA	GCCCATCCTGAAGACAGCAGCTTCTACATCTGCAGTGCTAGAGGTCCCTCAGCGGGAGGGCCCTATGAGCAGTTCTTCGGGCCAGGGACACGGCTCACCGTGCTAG	GCCCATCCTGAAGACAGCAGCTTCTACATCTGCAGTGCTAGAG-------AGCGGGAGGG----ATGAGCAGTTCTTCGGGCCAGGGACACGGCTCACCGTGCTAG	tumor	ChILI_9
49707	0	TRBV20-1	TRBJ2-1	SAKGLAGGPGNEQF	AGTGCTAAGGGACTAGCGGGAGGGCCTGGGAATGAGCAGTTC	TRBD2	149	162	0	311	9.107e-05	4315	1	2	1	NA	GCCCATCCTGAAGACAGCAGCTTCTACATCTGCAGTGCTAAGGGACTAGCGGGAGGGCCTGGGAATGAGCAGTTCTTCGGGCCAGGGACACGGCTCACCGTGCTAG	GCCCATCCTGAAGACAGCAGCTTCTACATCTGCAGTGCTA-GGGACTAGCGGGAGGG------AATGAGCAGTTCTTCGGGCCAGGGACACGGCTCACCGTGCTAG	tumor	ChILI_9
49708	0	TRBV20-1	TRBJ2-3	SPRERGVDTQY	AGTCCTAGGGAGCGGGGGGTAGATACGCAGTAT	TRBD2	130	181	0	311	9.107e-05	4315	1	1	1	NA	GCCCATCCTGAAGACAGCAGCTTCTACATCTGCAGTCCTAGGGAGCGGGGGGTAGATACGCAGTATTTTGGCCCAGGCACCCGGCTGACAGTGCTCG	GCCCATCCTGAAGACAGCAGCTTCTACATCTGCAGT-------AGCGGGGGG-AGATACGCAGTATTTTGGCCCAGGCACCCGGCTGACAGTGCTCG	tumor	ChILI_9
49709	0	TRBV20-1	TRBJ2-5	SARKRGLETQY	AGTGCTAGAAAAAGGGGGCTAGAGACCCAGTAC	TRBD1	159	152	0	311	9.107e-05	4315	1	1	1	NA	GCCCATCCTGAAGACAGCAGCTTCTACATCTGCAGTGCTAGAAAAAGGGGGCTAGAGACCCAGTACTTCGGGCCAGGCACGCGGCTCCTGGTGCTCG	GCCCATCCTGAAGACAGCAGCTTCTACATCTGCAGTGCTAGA---AGGGGGC-AGAGACCCAGTACTTCGGGCCAGGCACGCGGCTCCTGGTGCTCG	tumor	ChILI_9
49710	0	TRBV20-1	TRBJ2-5	SGQGRTQETQY	AGTGGACAGGGGAGGACACAAGAGACCCAGTAC	TRBD1	156	155	0	311	9.107e-05	4315	1	1	1	NA	GCCCATCCTGAAGACAGCAGCTTCTACATCTGCAGTGGACAGGGGAGGACACAAGAGACCCAGTACTTCGGGCCAGGCACGCGGCTCCTGGTGCTCG	GCCCATCCTGAAGACAGCAGCTTCTACATCTGCAGTGGACAGGGG------CAAGAGACCCAGTACTTCGGGCCAGGCACGCGGCTCCTGGTGCTCG	tumor	ChILI_9
49711	0	TRBV12-3	TRBJ2-4	ASSPQGLLAKNIQY	GCCAGCAGTCCTCAGGGCCTACTAGCCAAAAACATTCAGTAC	TRBD2	161	150	0	311	9.107e-05	4315	1	1	1	NA	CAGAACCCAGGGACTCAGCTGTGTACTTCTGTGCCAGCAGTCCTCAGGGCCTACTAGCCAAAAACATTCAGTACTTCGGCGCCGGGACCCGGCTCTCAGTGCTGG	CAGAACCCAGGGACTCAGCTGTGTACTTCTGTGCCAGCAGT-----------ACTAGCCAAAAACATTCAGTACTTCGGCGCCGGGACCCGGCTCTCAGTGCTGG	tumor	ChILI_9
49712	0	TRBV7-9	TRBJ2-3	ASSRLDDTQY	GCCAGCAGCCGTCTCGACGATACGCAGTAT		173	138	0	311	9.107e-05	4315	1	NA	1	NA	CCAGCGCACAGAGCAGGGGGACTCGGCCATGTATCTCTGTGCCAGCAGCCGTCTCGACGATACGCAGTATTTTGGCCCAGGCACCCGGCTGACAGTGCTCG	CCAGCGCACAGAGCAGGGGGACTCGGCCATGTATCTCTGTGCCAGCAGC---------GATACGCAGTATTTTGGCCCAGGCACCCGGCTGACAGTGCTCG	tumor	ChILI_9
49713	0	TRBV28	TRBJ2-1	ASSFGDPNEQF	GCCAGCAGTTTCGGGGATCCTAACGAGCAGTTC	TRBD2	209	102	0.022	311	9.107e-05	4315	1	1	1	NA	CCGCCAGCACCAACCAGACGTCTATGTACCTCTGTGCCAGCAGTTTCGGGGATCCTAACGAGCAGTTCTTCGGGCCAGGGACACGGCTCACCGTGCTAG	CCGCCAGCACCAACCAGACATCTATGTACCTCTGTGCCAGCAGTTTCGGGG--------GAGCAGTTCTTCGGGCCAGGGACACGGCTCACCGTGCTAG	tumor	ChILI_9
49714	0	TRBV19	TRBJ2-3	ASSTPGGIGDTQY	GCCAGTAGTACTCCAGGGGGCATAGGAGATACGCAGTAT	TRBD1	183	128	0	311	9.107e-05	4315	1	1	1	NA	CGGCCCAAAAGAACCCGACAGCTTTCTATCTCTGTGCCAGTAGTACTCCAGGGGGCATAGGAGATACGCAGTATTTTGGCCCAGGCACCCGGCTGACAGTGCTCG	CGGCCCAAAAGAACCCGACAGCTTTCTATCTCTGTGCCAGTAGTA---CAGGGGGC-----AGATACGCAGTATTTTGGCCCAGGCACCCGGCTGACAGTGCTCG	tumor	ChILI_9
49715	0	TRBV12-3	TRBJ1-5	ASTEGTIYQPQH	GCCAGCACCGAAGGTACTATCTATCAGCCCCAGCAT		83	228	0	311	9.107e-05	4315	1	NA	1	NA	CAGAACCCAGGGACTCAGCTGTGTACTTCTGTGCCAGCACCGAAGGTACTATCTATCAGCCCCAGCATTTTGGTGATGGGACTCGACTCTCCATCCTAG	CAGAACCCAGGGACTCAGCTGTGTACTTCTGTGCCAGCA---------------ATCAGCCCCAGCATTTTGGTGATGGGACTCGACTCTCCATCCTAG	tumor	ChILI_9
49716	0	TRBV6-1	TRBJ2-3	ASRLPGLGIDTQY	GCCAGCAGGTTACCGGGACTAGGTATAGATACGCAGTAT	TRBD2	110	200	0	310	9.078e-05	4334	1	1	1	NA	GCTCCCTCCCAGACATCTGTGTACTTCTGTGCCAGCAGGTTACCGGGACTAGGTATAGATACGCAGTATTTTGGCCCAGGCACCCGGCTGACAGTGCTCG	GCTCCCTCCCAGACATCTGTGTACTTCTGTGCCAGCAG------GGGACTAG----AGATACGCAGTATTTTGGCCCAGGCACCCGGCTGACAGTGCTCG	tumor	ChILI_9
49717	0	TRBV6-5	TRBJ2-2	ASSYSMGVGELF	GCCAGCAGTTACTCGATGGGGGTCGGGGAGCTGTTT	TRBD1	184	126	0	310	9.078e-05	4334	1	1	1	NA	CGGCTGCTCCCTCCCAGACATCTGTGTACTTCTGTGCCAGCAGTTACTCGATGGGGGTCGGGGAGCTGTTTTTTGGAGAAGGCTCTAGGCTGACCGTACTGG	CGGCTGCTCCCTCCCAGACATCTGTGTACTTCTGTGCCAGCAGTTACTC---GGGGG-CGGGGAGCTGTTTTTTGGAGAAGGCTCTAGGCTGACCGTACTGG	tumor	ChILI_9
49718	0	TRBV7-2	TRBJ2-1	ASGLTSLNEQF	GCCAGCGGACTGACTAGCTTAAATGAGCAGTTC	TRBD2	193	117	0	310	9.078e-05	4334	1	1	1	NA	CCAGCGCACACAGCAGGAGGACTCGGCCGTGTATCTCTGTGCCAGCGGACTGACTAGCTTAAATGAGCAGTTCTTCGGGCCAGGGACACGGCTCACCGTGCTAG	CCAGCGCACACAGCAGGAGGACTCGGCCGTGTATCTCTGTGCCAGC-----GACTAGC---AATGAGCAGTTCTTCGGGCCAGGGACACGGCTCACCGTGCTAG	tumor	ChILI_9
49719	0	TRBV5-5	TRBJ1-1	ASSLPDSITEAF	GCCAGCAGCTTGCCGGATTCAATCACTGAAGCTTTC		167	143	0	310	9.078e-05	4334	1	NA	1	NA	GAACGCCTTGTTGCTGGGGGACTCGGCCCTGTATCTCTGTGCCAGCAGCTTGCCGGATTCAATCACTGAAGCTTTCTTTGGACAAGGCACCAGACTCACAGTTGTAG	GAACGCCTTGTTGCTGGGGGACTCGGCCCTGTATCTCTGTGCCAGCAGCTTG-----------CACTGAAGCTTTCTTTGGACAAGGCACCAGACTCACAGTTGTAG	tumor	ChILI_9
49720	0	TRBV5-4	TRBJ2-3	ASSLKTGGEDTQY	GCCAGCAGCTTGAAAACCGGAGGGGAAGATACGCAGTAT	TRBD2	167	143	0	310	9.078e-05	4334	1	2	1	NA	GGAGCTGGACGACTCGGCCCTGTATCTCTGTGCCAGCAGCTTGAAAACCGGAGGGGAAGATACGCAGTATTTTGGCCCAGGCACCCGGCTGACAGTGCTCG	GGAGCTGGACGACTCGGCCCTGTATCTCTGTGCCAGCAGCTTG------GGAGGG--AGATACGCAGTATTTTGGCCCAGGCACCCGGCTGACAGTGCTCG	tumor	ChILI_9
49721	0	TRBV5-1	TRBJ1-1	ASSLQGQGNRDTEAF	GCCAGCAGCTTGCAGGGTCAGGGGAATCGGGACACTGAAGCTTTC	TRBD1	195	115	0	310	9.078e-05	4334	1	1	1	NA	GGAGCTGGGGGACTCGGCCCTTTATCTTTGCGCCAGCAGCTTGCAGGGTCAGGGGAATCGGGACACTGAAGCTTTCTTTGGACAAGGCACCAGACTCACAGTTGTAG	GGAGCTGGGGGACTCGGCCCTTTATCTTTGCGCCAGCAGCTTG------CAGGGG-------ACACTGAAGCTTTCTTTGGACAAGGCACCAGACTCACAGTTGTAG	tumor	ChILI_9
49722	0	TRBV5-1	TRBJ1-3	ASSLGDGPGNTIY	GCCAGTAGCTTGGGGGACGGCCCTGGAAACACCATATAT	TRBD1	144	166	0.023	310	9.078e-05	4334	1	1	1	NA	GGAGCTGGGGGACTCGGCCCTTTATCTTTGCGCCAGTAGCTTGGGGGACGGCCCTGGAAACACCATATATTTTGGAGAGGGAAGTTGGCTCACTGTTGTAG	GGAGCTGGGGGACTCGGCCCTTTATCTTTGCGCCAGCAGCTTGGGGG------CTGGAAACACCATATATTTTGGAGAGGGAAGTTGGCTCACTGTTGTAG	tumor	ChILI_9
49723	0	TRBV6-2	TRBJ2-1	ASTVLPSGGPSSYNEQF	GCCAGCACCGTACTGCCTAGCGGGGGCCCCAGCTCCTACAATGAGCAGTTC	TRBD2	184	126	0	310	9.078e-05	4334	1	1	1	NA	GCTCCCTCCCAAACATCTGTGTACTTCTGTGCCAGCACCGTACTGCCTAGCGGGGGCCCCAGCTCCTACAATGAGCAGTTCTTCGGGCCAGGGACACGGCTCACCGTGCTAG	GCTCCCTCCCAAACATCTGTGTACTTCTGTGCCAGCA---------CTAGCGGGGG------CTCCTACAATGAGCAGTTCTTCGGGCCAGGGACACGGCTCACCGTGCTAG	tumor	ChILI_9
49724	0	TRBV6-2	TRBJ1-5	ASQDLSNQPQH	GCCAGCCAGGACCTCAGCAATCAGCCCCAGCAT		90	220	0	310	9.078e-05	4334	1	NA	1	NA	GCTCCCTCCCAAACATCTGTGTACTTCTGTGCCAGCCAGGACCTCAGCAATCAGCCCCAGCATTTTGGTGATGGGACTCGACTCTCCATCCTAG	GCTCCCTCCCAAACATCTGTGTACTTCTGTGCCAGC---------AGCAATCAGCCCCAGCATTTTGGTGATGGGACTCGACTCTCCATCCTAG	tumor	ChILI_9
49725	0	TRBV20-1	TRBJ2-3	SAIGRGKIDTQY	AGTGCTATTGGGAGGGGGAAAATAGATACGCAGTAT	TRBD2	135	175	0	310	9.078e-05	4334	1	2	1	NA	GCCCATCCTGAAGACAGCAGCTTCTACATCTGCAGTGCTATTGGGAGGGGGAAAATAGATACGCAGTATTTTGGCCCAGGCACCCGGCTGACAGTGCTCG	GCCCATCCTGAAGACAGCAGCTTCTACATCTGCAGTGCTA--GGGAGGG-------AGATACGCAGTATTTTGGCCCAGGCACCCGGCTGACAGTGCTCG	tumor	ChILI_9
49726	0	TRBV12-3	TRBJ2-1	ASLSLDRDHSHSYNEQF	GCCAGCCTTTCCCTGGACAGGGATCACAGCCACTCCTACAATGAGCAGTTC	TRBD1	152	158	0	310	9.078e-05	4334	1	1	1	NA	CAGAACCCAGGGACTCAGCTGTGTACTTCTGTGCCAGCCTTTCCCTGGACAGGGATCACAGCCACTCCTACAATGAGCAGTTCTTCGGGCCAGGGACACGGCTCACCGTGCTAG	CAGAACCCAGGGACTCAGCTGTGTACTTCTGTGCCAGC--------GGACAGGG----------CTCCTACAATGAGCAGTTCTTCGGGCCAGGGACACGGCTCACCGTGCTAG	tumor	ChILI_9
49727	0	TRBV12-3	TRBJ1-1	ASSREGTEAF	GCCAGCAGTAGGGAGGGGACTGAAGCTTTC	TRBD2	136	174	0	310	9.078e-05	4334	1	2	1	NA	CAGAACCCAGGGACTCAGCTGTGTACTTCTGTGCCAGCAGTAGGGAGGGGACTGAAGCTTTCTTTGGACAAGGCACCAGACTCACAGTTGTAG	CAGAACCCAGGGACTCAGCTGTGTACTTCTGTGCCAGCAGT-GGGAGGG-ACTGAAGCTTTCTTTGGACAAGGCACCAGACTCACAGTTGTAG	tumor	ChILI_9
49728	0	TRBV2	TRBJ2-1	ASSGSPGRAYNEQF	GCCAGCAGTGGGTCCCCAGGGCGGGCCTACAATGAGCAGTTC	TRBD2	154	156	0	310	9.078e-05	4334	1	1	1	NA	CCACAAAGCTGGAGGACTCAGCCATGTACTTCTGTGCCAGCAGTGGGTCCCCAGGGCGGGCCTACAATGAGCAGTTCTTCGGGCCAGGGACACGGCTCACCGTGCTAG	CCACAAAGCTGGAGGACTCAGCCATGTACTTCTGTGCCAGCAGTG----------GCGGGCCTACAATGAGCAGTTCTTCGGGCCAGGGACACGGCTCACCGTGCTAG	tumor	ChILI_9
49729	0	TRBV2	TRBJ2-1	ASTDTYYNEQF	GCCAGCACGGACACTTACTACAATGAGCAGTTC	TRBD1	155	155	0	310	9.078e-05	4334	1	1	1	NA	CCACAAAGCTGGAGGACTCAGCCATGTACTTCTGTGCCAGCACGGACACTTACTACAATGAGCAGTTCTTCGGGCCAGGGACACGGCTCACCGTGCTA	CCACAAAGCTGGAGGACTCAGCCATGTACTTCTGTGCCAGCA-GGACA----CTACAATGAGCAGTTCTTCGGGCCAGGGACACGGCTCACCGTGCTA	tumor	ChILI_9
49730	0	TRBV3-1	TRBJ1-4	ASSLSDRLNEKLF	GCCAGCAGCCTATCGGACAGGCTGAATGAAAAACTGTTT	TRBD1	148	162	0	310	9.078e-05	4334	1	1	1	NA	GGAGCTTGGTGACTCTGCTGTGTATTTCTGTGCCAGCAGCCTATCGGACAGGCTGAATGAAAAACTGTTTTTTGGCAGTGGAACCCAGCTCTCTGTCTTGG	GGAGCTTGGTGACTCTGCTGTGTATTTCTGTGCCAGCAGCC----GGACAGG---AATGAAAAACTGTTTTTTGGCAGTGGAACCCAGCTCTCTGTCTTGG	tumor	ChILI_9
49731	0	TRBV7-9	TRBJ1-1	ASSLVSGAEAF	GCCAGCAGCTTAGTATCCGGGGCTGAAGCTTTC	TRBD1	199	111	0.019	310	9.078e-05	4334	1	1	1	NA	CCAGCGCACACAGCAGGGGGACTCGGCCATGTATCTCTGTGCCAGCAGCTTAGTATCCGGGGCTGAAGCTTTCTTTGGACAAGGCACCAGACTCACAGTTGTA	CCAGCGCACAGAGCAGGGGGACTCGGCCATGTATCTCTGTGCCAGCAGCTTAG-----GGGGCTGAAGCTTTCTTTGGACAAGGCACCAGACTCACAGTTGTA	tumor	ChILI_9
49732	0	TRBV7-9	TRBJ2-3	ASSHGDTQY	GCCAGCAGCCACGGGGATACGCAGTAT	TRBD2	192	118	0	310	9.078e-05	4334	1	1	1	NA	CCAGCGCACAGAGCAGGGGGACTCGGCCATGTATCTCTGTGCCAGCAGCCACGGGGATACGCAGTATTTTGGCCCAGGCACCCGGCTGACAGTGCTCG	CCAGCGCACAGAGCAGGGGGACTCGGCCATGTATCTCTGTGCCAGCAGC--CGGGGATACGCAGTATTTTGGCCCAGGCACCCGGCTGACAGTGCTCG	tumor	ChILI_9
49733	0	TRBV10-1	TRBJ2-1	ASSGGLAGTQLSYNEQF	GCCAGCAGTGGGGGACTAGCGGGAACTCAGTTATCCTACAATGAGCAGTTC	TRBD2	124	186	0	310	9.078e-05	4334	1	2	1	NA	GCCTCCTCCCAGACATCTGTATATTTCTGCGCCAGCAGTGGGGGACTAGCGGGAACTCAGTTATCCTACAATGAGCAGTTCTTCGGGCCAGGGACACGGCTCACCGTGCTAG	GCCTCCTCCCAGACATCTGTATATTTCTGCGCCAGCAGTG-GGGACTAGCGGGA---------TCCTACAATGAGCAGTTCTTCGGGCCAGGGACACGGCTCACCGTGCTAG	tumor	ChILI_9
49734	0	TRBV25-1	TRBJ2-5	ASSGREETQY	GCCAGCAGTGGCAGGGAAGAGACCCAGTAC	TRBD1	132	178	0	310	9.078e-05	4334	1	1	1	NA	GCCAGGCCCTCACATACCTCTCAGTACCTCTGTGCCAGCAGTGGCAGGGAAGAGACCCAGTACTTCGGGCCAGGCACGCGGCTCCTGGTGCTCG	GCCAGGCCCTCACATACCTCTCAGTACCTCTGTGCCAGCAGTG-CAGGGAAGAGACCCAGTACTTCGGGCCAGGCACGCGGCTCCTGGTGCTCG	tumor	ChILI_9
49735	0	TRBV4-2	TRBJ2-2	ASSQVGGREETGELF	GCCAGCAGCCAAGTGGGAGGGAGGGAGGAGACCGGGGAGCTGTTT	TRBD2	199	111	0	310	9.078e-05	4334	1	2	1	NA	GCAGCCAGAAGACTCGGCCCTGTATCTCTGTGCCAGCAGCCAAGTGGGAGGGAGGGAGGAGACCGGGGAGCTGTTTTTTGGAGAAGGCTCTAGGCTGACCGTACTGG	GCAGCCAGAAGACTCGGCCCTGTATCTCTGTGCCAGCAGCCAAG-----GGGAGGG-----ACCGGGGAGCTGTTTTTTGGAGAAGGCTCTAGGCTGACCGTACTGG	tumor	ChILI_9
49736	0	TRBV12-3	TRBJ1-5	ASSLGDRDNQPQH	GCCAGCAGTTTAGGGGACAGGGACAATCAGCCCCAGCAT	TRBD1	108	202	0	310	9.078e-05	4334	1	1	1	NA	CAGAACCCAGGGACTCAGCTGTGTACTTCTGTGCCAGCAGTTTAGGGGACAGGGACAATCAGCCCCAGCATTTTGGTGATGGGACTCGACTCTCCATCCTAG	CAGAACCCAGGGACTCAGCTGTGTACTTCTGTGCCAGCAGTTTAGGGGACAGGG-CAATCAGCCCCAGCATTTTGGTGATGGGACTCGACTCTCCATCCTAG	tumor	ChILI_9
49737	0	TRBV6-1	TRBJ2-5	ASSQGLPETQY	GCCAGCAGCCAAGGGCTCCCCGAAACCCAGTAC	TRBD2	185	124	0	309	9.049e-05	4355	1	1	1	NA	CGGCTGCTCCCTCCCAGACATCTGTGTACTTCTGTGCCAGCAGCCAAGGGCTCCCCGAAACCCAGTACTTCGGGCCAGGCACGCGGCTCCTGGTGCTCG	CGGCTGCTCCCTCCCAGACATCTGTGTACTTCTGTGCCAGCAG---------CCCCG--ACCCAGTACTTCGGGCCAGGCACGCGGCTCCTGGTGCTCG	tumor	ChILI_9
49738	0	TRBV7-3	TRBJ2-1	ASSLTEYNEQF	GCCAGCAGCTTAACAGAGTACAATGAGCAGTTC		191	118	0	309	9.049e-05	4355	1	NA	1	NA	CCAGCGCACAGAGCGGGGGGACTCAGCCGTGTATCTCTGTGCCAGCAGCTTAACAGAGTACAATGAGCAGTTCTTCGGGCCAGGGACACGGCTCACCGTGCTAG	CCAGCGCACAGAGCGGGGGGACTCAGCCGTGTATCTCTGTGCCAGCAGCTTAAC----TACAATGAGCAGTTCTTCGGGCCAGGGACACGGCTCACCGTGCTAG	tumor	ChILI_9
49739	0	TRBV7-2	TRBJ2-1	ASSQVGRGHNEQF	GCCAGCAGCCAGGTAGGACGCGGACACAATGAGCAGTTC	TRBD1	190	119	0	309	9.049e-05	4355	1	1	1	NA	CCAGCGCACACAGCAGGAGGACTCGGCCGTGTATCTCTGTGCCAGCAGCCAGGTAGGACGCGGACACAATGAGCAGTTCTTCGGGCCAGGGACACGGCTCACCGTGCTAG	CCAGCGCACACAGCAGGAGGACTCGGCCGTGTATCTCTGTGCCAGCAGC------------GGACACAATGAGCAGTTCTTCGGGCCAGGGACACGGCTCACCGTGCTAG	tumor	ChILI_9
49740	0	TRBV5-4	TRBJ1-2	ASSLDRGDGYT	GCCAGCAGCTTGGACAGGGGTGATGGCTACACC	TRBD1	160	149	0	309	9.049e-05	4355	1	1	1	NA	GGAGCTGGACGACTCGGCCCTGTATCTCTGTGCCAGCAGCTTGGACAGGGGTGATGGCTACACCTTCGGTTCGGGGACCAGGTTAACCGTTGTAG	GGAGCTGGACGACTCGGCCCTGTATCTCTGTGCCAGCAGCTTGGACAGGGG--ATGGCTACACCTTCGGTTCGGGGACCAGGTTAACCGTTGTAG	tumor	ChILI_9
49741	0	TRBV5-4	TRBJ2-5	ASSRDSEETQY	GCCAGCAGCAGAGACAGTGAAGAGACCCAGTAC	TRBD1	135	174	0	309	9.049e-05	4355	1	1	1	NA	GGAGCTGGACGACTCGGCCCTGTATCTCTGTGCCAGCAGCAGAGACAGTGAAGAGACCCAGTACTTCGGGCCAGGCACGCGGCTCCTGGTGCTCG	GGAGCTGGACGACTCGGCCCTGTATCTCTGTGCCAGCAGC---GACAG--AAGAGACCCAGTACTTCGGGCCAGGCACGCGGCTCCTGGTGCTCG	tumor	ChILI_9
49742	0	TRBV5-1	TRBJ2-5	ASSLAGTSGSPVKTQY	GCCAGCAGCTTGGCAGGGACTAGCGGTTCCCCAGTGAAGACCCAGTAC	TRBD2	142	167	0	309	9.049e-05	4355	1	1	1	NA	GGAGCTGGGGGACTCGGCCCTTTATCTTTGCGCCAGCAGCTTGGCAGGGACTAGCGGTTCCCCAGTGAAGACCCAGTACTTCGGGCCAGGCACGCGGCTCCTGGTGCTCG	GGAGCTGGGGGACTCGGCCCTTTATCTTTGCGCCAGCAGCTTGG--GGGACTAGCGG-----------AGACCCAGTACTTCGGGCCAGGCACGCGGCTCCTGGTGCTCG	tumor	ChILI_9
49743	0	TRBV5-1	TRBJ1-3	ASSRTGGSGNTIY	GCCAGCAGCCGGACAGGTGGCTCTGGAAACACCATATAT	TRBD1	164	145	0	309	9.049e-05	4355	1	1	1	NA	GGAGCTGGGGGACTCGGCCCTTTATCTTTGCGCCAGCAGCCGGACAGGTGGCTCTGGAAACACCATATATTTTGGAGAGGGAAGTTGGCTCACTGTTGTAG	GGAGCTGGGGGACTCGGCCCTTTATCTTTGCGCCAGCAGC-GGACAGG---CTCTGGAAACACCATATATTTTGGAGAGGGAAGTTGGCTCACTGTTGTAG	tumor	ChILI_9
49744	0	TRBV6-2	TRBJ1-1	ASRDWEWTENTEAF	GCCAGCAGAGACTGGGAATGGACAGAGAACACTGAAGCTTTC	TRBD1	155	154	0	309	9.049e-05	4355	1	1	1	NA	GCTCCCTCCCAAACATCTGTGTACTTCTGTGCCAGCAGAGACTGGGAATGGACAGAGAACACTGAAGCTTTCTTTGGACAAGGCACCAGACTCACAGTTGTAG	GCTCCCTCCCAAACATCTGTGTACTTCTGTGCCAGCAG-----------GGACAG-GAACACTGAAGCTTTCTTTGGACAAGGCACCAGACTCACAGTTGTAG	tumor	ChILI_9
49745	0	TRBV6-2	TRBJ1-5	ASSYPSDQPQH	GCCAGCAGTTACCCCTCGGATCAGCCCCAGCAT		89	220	0	309	9.049e-05	4355	1	NA	1	NA	GCTCCCTCCCAAACATCTGTGTACTTCTGTGCCAGCAGTTACCCCTCGGATCAGCCCCAGCATTTTGGTGATGGGACTCGACTCTCCATCCTAG	GCTCCCTCCCAAACATCTGTGTACTTCTGTGCCAGCAGTTAC-------ATCAGCCCCAGCATTTTGGTGATGGGACTCGACTCTCCATCCTAG	tumor	ChILI_9
49746	0	TRBV6-2	TRBJ1-1	ASSFPNTEAF	GCCAGCAGCTTCCCGAACACTGAAGCTTTC		131	178	0	309	9.049e-05	4355	1	NA	1	NA	GCTCCCTCCCAAACATCTGTGTACTTCTGTGCCAGCAGCTTCCCGAACACTGAAGCTTTCTTTGGACAAGGCACCAGACTCACAGTTGTAG	GCTCCCTCCCAAACATCTGTGTACTTCTGTGCCAGCAG------GAACACTGAAGCTTTCTTTGGACAAGGCACCAGACTCACAGTTGTAG	tumor	ChILI_9
49747	0	TRBV20-1	TRBJ2-3	SARDLWADTSTDTQY	AGTGCTAGAGACCTGTGGGCTGACACTAGCACAGATACGCAGTAT	TRBD2	125	184	0	309	9.049e-05	4355	1	1	1	NA	GCCCATCCTGAAGACAGCAGCTTCTACATCTGCAGTGCTAGAGACCTGTGGGCTGACACTAGCACAGATACGCAGTATTTTGGCCCAGGCACCCGGCTGACAGTGCTCG	GCCCATCCTGAAGACAGCAGCTTCTACATCTGCAGTGCTAGAGA-------------ACTAGCACAGATACGCAGTATTTTGGCCCAGGCACCCGGCTGACAGTGCTCG	tumor	ChILI_9
49748	0	TRBV20-1	TRBJ2-5	SARQGSAAEEAQY	AGTGCTAGACAGGGGTCCGCTGCGGAAGAGGCCCAGTAC	TRBD1	140	169	0	309	9.049e-05	4355	1	1	1	NA	GCCCATCCTGAAGACAGCAGCTTCTACATCTGCAGTGCTAGACAGGGGTCCGCTGCGGAAGAGGCCCAGTACTTCGGGCCAGGCACGCGGCTCCTGGTGCTCG	GCCCATCCTGAAGACAGCAGCTTCTACATCTGCAGTGCTAGACAGGGG----------AAGAGACCCAGTACTTCGGGCCAGGCACGCGGCTCCTGGTGCTCG	tumor	ChILI_9
49749	0	TRBV12-3	TRBJ1-6	ASSLRAGDNSPLH	GCCAGCAGTTTACGGGCAGGGGACAATTCACCCCTCCAC	TRBD1	138	171	0	309	9.049e-05	4355	1	1	1	NA	CAGAACCCAGGGACTCAGCTGTGTACTTCTGTGCCAGCAGTTTACGGGCAGGGGACAATTCACCCCTCCACTTTGGGAATGGGACCAGGCTCACTGTGACAG	CAGAACCCAGGGACTCAGCTGTGTACTTCTGTGCCAGCAGTTTA----CAGGGG--AATTCACCCCTCCACTTTGGGAATGGGACCAGGCTCACTGTGACAG	tumor	ChILI_9
49750	0	TRBV12-3	TRBJ1-3	ASSLGLGNTIY	GCCAGCAGTCTCGGTTTAGGAAACACCATATAT		144	165	0	309	9.049e-05	4355	1	NA	1	NA	CAGAACCCAGGGACTCAGCTGTGTACTTCTGTGCCAGCAGTCTCGGTTTAGGAAACACCATATATTTTGGAGAGGGAAGTTGGCTCACTGTTGTAG	CAGAACCCAGGGACTCAGCTGTGTACTTCTGTGCCAGCAGT---------GGAAACACCATATATTTTGGAGAGGGAAGTTGGCTCACTGTTGTAG	tumor	ChILI_9
49751	0	TRBV12-3	TRBJ2-3	ASSVVGDTQY	GCCAGCAGTGTTGTAGGGGATACGCAGTAT	TRBD1	117	192	0	309	9.049e-05	4355	1	1	1	NA	CAGAACCCAGGGACTCAGCTGTGTACTTCTGTGCCAGCAGTGTTGTAGGGGATACGCAGTATTTTGGCCCAGGCACCCGGCTGACAGTGCTCG	CAGAACCCAGGGACTCAGCTGTGTACTTCTGTGCCAGCAGT-----AGGGGATACGCAGTATTTTGGCCCAGGCACCCGGCTGACAGTGCTCG	tumor	ChILI_9
49752	0	TRBV12-3	TRBJ1-1	ASSRSVGEAF	GCCAGCAGTCGATCAGTTGGTGAAGCTTTC		141	168	0	309	9.049e-05	4355	1	NA	1	NA	CAGAACCCAGGGACTCAGCTGTGTACTTCTGTGCCAGCAGTCGATCAGTTGGTGAAGCTTTCTTTGGACAAGGCACCAGACTCACAGTTGTAG	CAGAACCCAGGGACTCAGCTGTGTACTTCTGTGCCAGCAGT-----------TGAAGCTTTCTTTGGACAAGGCACCAGACTCACAGTTGTAG	tumor	ChILI_9
49753	0	TRBV2	TRBJ2-3	AARQTGGPTDTQY	GCCGCCCGGCAGACAGGGGGCCCCACAGATACGCAGTAT	TRBD1	183	126	0	309	9.049e-05	4355	1	1	1	NA	CCACAAAGCTGGAGGACTCAGCCATGTACTTCTGTGCCGCCCGGCAGACAGGGGGCCCCACAGATACGCAGTATTTTGGCCCAGGCACCCGGCTGACAGTGCTCG	CCACAAAGCTGGAGGACTCAGCCATGTACTTCTGTGCC--------GACAGGGGGC--CACAGATACGCAGTATTTTGGCCCAGGCACCCGGCTGACAGTGCTCG	tumor	ChILI_9
49754	0	TRBV30	TRBJ1-1	AWKWGRDTEAF	GCCTGGAAATGGGGAAGGGACACTGAAGCTTTC	TRBD1	146	163	0	309	9.049e-05	4355	1	1	1	NA	CCTTCTCAGTGACTCTGGCTTCTATCTCTGTGCCTGGAAATGGGGAAGGGACACTGAAGCTTTCTTTGGACAAGGCACCAGACTCACAGTTGTAG	CCTTCTCAGTGACTCTGGCTTCTATCTCTGTGCCTGGA---------GGGACACTGAAGCTTTCTTTGGACAAGGCACCAGACTCACAGTTGTAG	tumor	ChILI_9
49755	0	TRBV30	TRBJ2-5	AWSEDAGETQY	GCCTGGAGTGAAGATGCGGGAGAGACCCAGTAC	TRBD2	114	195	0	309	9.049e-05	4355	1	2	1	NA	CCTTCTCAGTGACTCTGGCTTCTATCTCTGTGCCTGGAGTGAAGATGCGGGAGAGACCCAGTACTTCGGGCCAGGCACGCGGCTCCTGGTGCTCG	CCTTCTCAGTGACTCTGGCTTCTATCTCTGTGCCTGGAGTG-----GCGGGAGAGACCCAGTACTTCGGGCCAGGCACGCGGCTCCTGGTGCTCG	tumor	ChILI_9
49756	0	TRBV10-3	TRBJ1-1	AISANSEAF	GCCATCAGTGCGAATAGCGAGGCTTTC	TRBD2	179	130	0.025	309	9.049e-05	4355	1	1	1	NA	ACCAGCTCCCAGACATCTGTGTACTTTTGTGCCATCAGTGCGAATAGCGAGGCTTTCTTTGGACAAGGCACCAGACTCACAGTTGTAG	ACCAGCTCCCAGACATCTGTGTACTTCTGTGCCATCAGTG----TAGCG--GCTTTCTTTGGACAAGGCACCAGACTCACAGTTGTAG	tumor	ChILI_9
49757	0	TRBV24-1	TRBJ2-5	ATSPSYQETQY	GCCACCAGTCCGTCGTACCAAGAGACCCAGTAC		119	190	0	309	9.049e-05	4355	1	NA	1	NA	AGAGTCTGCCATCCCCAACCAGACAGCTCTTTACTTCTGTGCCACCAGTCCGTCGTACCAAGAGACCCAGTACTTCGGGCCAGGCACGCGGCTCCTGGTGCTCG	AGAGTCTGCCATCCCCAACCAGACAGCTCTTTACTTCTGTGCCACCAGT-------ACCAAGAGACCCAGTACTTCGGGCCAGGCACGCGGCTCCTGGTGCTCG	tumor	ChILI_9
49758	0	TRBV27	TRBJ2-1	ASSQPQTVYNEQF	GCCAGCAGTCAACCGCAGACAGTCTACAATGAGCAGTTC	TRBD1	193	116	0	309	9.049e-05	4355	1	1	1	NA	CGCCCAGCCCCAACCAGACCTCTCTGTACTTCTGTGCCAGCAGTCAACCGCAGACAGTCTACAATGAGCAGTTCTTCGGGCCAGGGACACGGCTCACCGTGCTAG	CGCCCAGCCCCAACCAGACCTCTCTGTACTTCTGTGCCAGCAGT--------GACAG-CTACAATGAGCAGTTCTTCGGGCCAGGGACACGGCTCACCGTGCTAG	tumor	ChILI_9
49759	0	TRBV11-2	TRBJ2-1	ASTRPLGGNEQF	GCCAGCACCCGTCCCCTGGGGGGCAATGAGCAGTTC	TRBD1	146	163	0	309	9.049e-05	4355	1	1	1	NA	GCAAAGCTTGAGGACTCGGCCGTGTATCTCTGTGCCAGCACCCGTCCCCTGGGGGGCAATGAGCAGTTCTTCGGGCCAGGGACACGGCTCACCGTGCTAG	GCAAAGCTTGAGGACTCGGCCGTGTATCTCTGTGCCAGCA-----------GGGGGCAATGAGCAGTTCTTCGGGCCAGGGACACGGCTCACCGTGCTAG	tumor	ChILI_9
49760	0	TRBV6-2	TRBJ1-1	ASAGGVANTEAF	GCCAGCGCAGGGGGAGTCGCGAACACTGAAGCTTTC	TRBD1	144	165	0	309	9.049e-05	4355	1	1	1	NA	GCTCCCTCCCAAACATCTGTGTACTTCTGTGCCAGCGCAGGGGGAGTCGCGAACACTGAAGCTTTCTTTGGACAAGGCACCAGACTCACAGTTGTAG	GCTCCCTCCCAAACATCTGTGTACTTCTGTGCCAGC-CAGGGGG------GAACACTGAAGCTTTCTTTGGACAAGGCACCAGACTCACAGTTGTAG	tumor	ChILI_9
49761	0	TRBV12-3	TRBJ2-2	ASSFRGANTGELF	GCCAGCAGTTTTCGGGGGGCCAACACCGGGGAGCTGTTT	TRBD2	87	222	0	309	9.049e-05	4355	1	1	1	NA	CAGAACCCAGGGACTCAGCTGTGTACTTCTGTGCCAGCAGTTTTCGGGGGGCCAACACCGGGGAGCTGTTTTTTGGAGAAGGCTCTAGGCTGACCGTACTGG	CAGAACCCAGGGACTCAGCTGTGTACTTCTGTGCCAGCAGTTT-CGGGGGG--AACACCGGGGAGCTGTTTTTTGGAGAAGGCTCTAGGCTGACCGTACTGG	tumor	ChILI_9
49762	0	TRBV12-3	TRBJ1-1	ASSLVLEAF	GCCAGCAGTTTAGTGCTGGAGGCTTTC	TRBD2	188	121	0.022	309	9.049e-05	4355	1	2	1	NA	CAGAACCCAGGGACTCAGTTGTGTACTTCTGTGCCAGCAGTTTAGTGCTGGAGGCTTTCTTTGGACAAGGCACCAGACTCACAGTTGTA	CAGAACCCAGGGACTCAGCTGTGTACTTCTGTGCCAGCAGTTTAG----GGAGGCTTTCTTTGGACAAGGCACCAGACTCACAGTTGTA	tumor	ChILI_9
49763	0	TRBV28	TRBJ1-1	ASSFPGQTTWNTEAF	GCCAGCAGTTTCCCGGGGCAGACGACATGGAACACTGAAGCTTTC	TRBD1	231	78	0.022	309	9.049e-05	4355	1	1	1	NA	CCGCCAGCACCAACCAGACGTCTATGTACCTCTGTGCCAGCAGTTTCCCGGGGCAGACGACATGGAACACTGAAGCTTTCTTTGGACAAGGCACCAGACTCACAGTTGTAG	CCGCCAGCACCAACCAGACATCTATGTACCTCTGTGCCAGCAGTTT---GGGGC----------GAACACTGAAGCTTTCTTTGGACAAGGCACCAGACTCACAGTTGTAG	tumor	ChILI_9
49764	0	TRBV6-1	TRBJ2-3	ASRPHSGTDTQY	GCCAGCAGGCCCCATAGCGGCACAGATACGCAGTAT	TRBD2	194	114	0	308	9.019e-05	4382	1	1	1	NA	CGGCTGCTCCCTCCCAGACATCTGTGTACTTCTGTGCCAGCAGGCCCCATAGCGGCACAGATACGCAGTATTTTGGCCCAGGCACCCGGCTGACAGTGCTCG	CGGCTGCTCCCTCCCAGACATCTGTGTACTTCTGTGCCAGCAG------TAGCGGCACAGATACGCAGTATTTTGGCCCAGGCACCCGGCTGACAGTGCTCG	tumor	ChILI_9
49765	0	TRBV6-1	TRBJ2-7	ASSGDRISYEQY	GCCAGCAGTGGGGACAGGATCTCCTACGAGCAGTAC	TRBD1	108	200	0	308	9.019e-05	4382	1	1	1	NA	GCTCCCTCCCAGACATCTGTGTACTTCTGTGCCAGCAGTGGGGACAGGATCTCCTACGAGCAGTACTTCGGGCCGGGCACCAGGCTCACGGTCACAG	GCTCCCTCCCAGACATCTGTGTACTTCTGTGCCAGCAGTGGGGACAGG--CTCCTACGAGCAGTACTTCGGGCCGGGCACCAGGCTCACGGTCACAG	tumor	ChILI_9
49766	0	TRBV6-5	TRBJ2-2	ASSYQGDTGELF	GCCAGCAGTTACCAGGGGGACACCGGGGAGCTGTTT	TRBD1	93	215	0	308	9.019e-05	4382	1	1	1	NA	GCTCCCTCCCAGACATCTGTGTACTTCTGTGCCAGCAGTTACCAGGGGGACACCGGGGAGCTGTTTTTTGGAGAAGGCTCTAGGCTGACCGTACTGG	GCTCCCTCCCAGACATCTGTGTACTTCTGTGCCAGCAGTTACCAGGGGGACACCGGGGAGCTGTTTTTTGGAGAAGGCTCTAGGCTGACCGTACTGG	tumor	ChILI_9
49767	0	TRBV7-2	TRBJ2-1	ASSPGLYNEQF	GCCAGCAGCCCAGGACTCTACAATGAGCAGTTC	TRBD2	179	129	0	308	9.019e-05	4382	1	1	1	NA	CCAGCGCACACAGCAGGAGGACTCGGCCGTGTATCTCTGTGCCAGCAGCCCAGGACTCTACAATGAGCAGTTCTTCGGGCCAGGGACACGGCTCACCGTGCTAG	CCAGCGCACACAGCAGGAGGACTCGGCCGTGTATCTCTGTGCCAGCAGC---GGACTCTACAATGAGCAGTTCTTCGGGCCAGGGACACGGCTCACCGTGCTAG	tumor	ChILI_9
49768	0	TRBV7-2	TRBJ2-4	APGPLKNIQY	GCACCCGGGCCCTTAAAAAACATTCAGTAC		174	134	0	308	9.019e-05	4382	1	NA	1	NA	CCAGCGCACACAGCAGGAGGACTCGGCCGTGTATCTCTGTGCACCCGGGCCCTTAAAAAACATTCAGTACTTCGGCGCCGGGACCCGGCTCTCAGTGCTGG	CCAGCGCACACAGCAGGAGGACTCGGCCGTGTATCTCTGTGC-------------AAAAACATTCAGTACTTCGGCGCCGGGACCCGGCTCTCAGTGCTGG	tumor	ChILI_9
49769	0	TRBV5-6	TRBJ1-1	ASSLGTSTEAF	GCCAGCAGCTTAGGGACAAGCACTGAAGCTTTC	TRBD1	156	152	0	308	9.019e-05	4382	1	1	1	NA	GAACGCCTTGTTGCTGGGGGACTCGGCCCTCTATCTCTGTGCCAGCAGCTTAGGGACAAGCACTGAAGCTTTCTTTGGACAAGGCACCAGACTCACAGTTGTAG	GAACGCCTTGTTGCTGGGGGACTCGGCCCTCTATCTCTGTGCCAGCAGCTT-GGGACA--CACTGAAGCTTTCTTTGGACAAGGCACCAGACTCACAGTTGTAG	tumor	ChILI_9
49770	0	TRBV6-6	TRBJ1-3	ASSLTGNTIY	GCCAGCAGTCTCACTGGAAACACCATATAT		125	183	0	308	9.019e-05	4382	4	NA	1	NA	GCTCCCTCCCAGACATCTGTGTACTTCTGTGCCAGCAGTCTCACTGGAAACACCATATATTTTGGAGAGGGAAGTTGGCTCACTGTTGTAG	GCTCCCTCCCAGACATCTGTGTACTTCTGTGCCAGCAGTC---CTGGAAACACCATATATTTTGGAGAGGGAAGTTGGCTCACTGTTGTAG	tumor	ChILI_9
49771	0	TRBV20-1	TRBJ2-3	SANGLAGARTDTQY	AGTGCGAATGGACTAGCGGGGGCCCGCACAGATACGCAGTAT	TRBD2	172	136	0	308	9.019e-05	4382	1	1	1	NA	GCCCATCCTGAAGACAGCAGCTTCTACATCTGCAGTGCGAATGGACTAGCGGGGGCCCGCACAGATACGCAGTATTTTGGCCCAGGCACCCGGCTGACAGTGCTCG	GCCCATCCTGAAGACAGCAGCTTCTACATCTGCAGTGC----GGACTAGCGGGGG---GCACAGATACGCAGTATTTTGGCCCAGGCACCCGGCTGACAGTGCTCG	tumor	ChILI_9
49772	0	TRBV20-1	TRBJ2-3	SARDRLAGVTDTQY	AGTGCTAGAGATCGCCTAGCGGGAGTCACAGATACGCAGTAT	TRBD2	148	160	0	308	9.019e-05	4382	1	2	1	NA	GCCCATCCTGAAGACAGCAGCTTCTACATCTGCAGTGCTAGAGATCGCCTAGCGGGAGTCACAGATACGCAGTATTTTGGCCCAGGCACCCGGCTGACAGTGCTCG	GCCCATCCTGAAGACAGCAGCTTCTACATCTGCAGTGCTAGAGA----CTAGCGGGAG-CACAGATACGCAGTATTTTGGCCCAGGCACCCGGCTGACAGTGCTCG	tumor	ChILI_9
49773	0	TRBV20-1	TRBJ1-1	SASPGTTNTEAF	AGTGCTTCGCCCGGGACCACTAACACTGAAGCTTTC	TRBD1	167	141	0	308	9.019e-05	4382	1	1	1	NA	GCCCATCCTGAAGACAGCAGCTTCTACATCTGCAGTGCTTCGCCCGGGACCACTAACACTGAAGCTTTCTTTGGACAAGGCACCAGACTCACAGTTGTAG	GCCCATCCTGAAGACAGCAGCTTCTACATCTGCAGTGCT------GGGAC----AACACTGAAGCTTTCTTTGGACAAGGCACCAGACTCACAGTTGTAG	tumor	ChILI_9
49774	0	TRBV20-1	TRBJ2-3	SLTPGVPDTQY	AGCCTCACTCCCGGGGTACCAGATACGCAGTAT	TRBD2	165	143	0	308	9.019e-05	4382	1	1	1	NA	GCCCATCCTGAAGACAGCAGCTTCTACATCTGCAGCCTCACTCCCGGGGTACCAGATACGCAGTATTTTGGCCCAGGCACCCGGCTGACAGTGCTCG	GCCCATCCTGAAGACAGCAGCTTCTACATCTGCAG---------CGGGG---CAGATACGCAGTATTTTGGCCCAGGCACCCGGCTGACAGTGCTCG	tumor	ChILI_9
49775	0	TRBV12-3	TRBJ1-1	ASSPYRGTEAF	GCCAGCAGTCCCTACAGGGGAACTGAAGCTTTC	TRBD1	163	145	0	308	9.019e-05	4382	1	1	1	NA	CAGAACCCAGGGACTCAGCTGTGTACTTCTGTGCCAGCAGTCCCTACAGGGGAACTGAAGCTTTCTTTGGACAAGGCACCAGACTCACAGTTGTAG	CAGAACCCAGGGACTCAGCTGTGTACTTCTGTGCCAGCAGT----ACAGGGG-ACTGAAGCTTTCTTTGGACAAGGCACCAGACTCACAGTTGTAG	tumor	ChILI_9
49776	0	TRBV30	TRBJ1-1	AWGLGIAEAF	GCCTGGGGACTTGGGATAGCTGAAGCTTTC		155	153	0	308	9.019e-05	4382	5	NA	1	NA	CCTTCTCAGTGACTCTGGCTTCTATCTCTGTGCCTGGGGACTTGGGATAGCTGAAGCTTTCTTTGGACAAGGCACCAGACTCACAGTTGTAG	CCTTCTCAGTGACTCTGGCTTCTATCTCTGTGCCTGGGGA----------CTGAAGCTTTCTTTGGACAAGGCACCAGACTCACAGTTGTAG	tumor	ChILI_9
49777	0	TRBV30	TRBJ2-3	AWSPNTDTQY	GCCTGGAGTCCTAACACAGATACGCAGTAT		105	203	0	308	9.019e-05	4382	1	NA	1	NA	CCTTCTCAGTGACTCTGGCTTCTATCTCTGTGCCTGGAGTCCTAACACAGATACGCAGTATTTTGGCCCAGGCACCCGGCTGACAGTGCTCG	CCTTCTCAGTGACTCTGGCTTCTATCTCTGTGCCTGGAGT-----CACAGATACGCAGTATTTTGGCCCAGGCACCCGGCTGACAGTGCTCG	tumor	ChILI_9
49778	0	TRBV7-9	TRBJ2-1	ASSLTYTEQF	GCCAGCAGCTTAACATACACTGAGCAGTTC		197	111	0	308	9.019e-05	4382	1	NA	1	NA	CCAGCGCACAGAGCAGGGGGACTCGGCCATGTATCTCTGTGCCAGCAGCTTAACATACACTGAGCAGTTCTTCGGGCCAGGGACACGGCTCACCGTGCTAG	CCAGCGCACAGAGCAGGGGGACTCGGCCATGTATCTCTGTGCCAGCAGCTTA---TACAATGAGCAGTTCTTCGGGCCAGGGACACGGCTCACCGTGCTAG	tumor	ChILI_9
49779	0	TRBV10-3	TRBJ2-1	AISHPDVGSYNEQF	GCCATCAGTCACCCGGATGTAGGCTCCTACAATGAGCAGTTC		151	157	0	308	9.019e-05	4382	1	NA	1	NA	ACCAGCTCCCAGACATCTGTGTACTTCTGTGCCATCAGTCACCCGGATGTAGGCTCCTACAATGAGCAGTTCTTCGGGCCAGGGACACGGCTCACCGTGCTAG	ACCAGCTCCCAGACATCTGTGTACTTCTGTGCCATCAGT--------------CTCCTACAATGAGCAGTTCTTCGGGCCAGGGACACGGCTCACCGTGCTAG	tumor	ChILI_9
49780	0	TRBV10-3	TRBJ2-3	AISERLGADTQY	GCCATCAGTGAGCGGTTAGGGGCAGATACGCAGTAT	TRBD1	130	178	0.024	308	9.019e-05	4382	1	1	1	NA	ACCAGCTCCCAGACATCTGTGTATTTCTGTGCCATCAGTGAGCGGTTAGGGGCAGATACGCAGTATTTTGGCCCAGGCACCCGGCTGACAGTGCTCG	ACCAGCTCCCAGACATCTGTGTACTTCTGTGCCATCAGTGAG------GGGGCAGATACGCAGTATTTTGGCCCAGGCACCCGGCTGACAGTGCTCG	tumor	ChILI_9
49781	0	TRBV10-3	TRBJ1-4	AISDGTVLEKLF	GCCATCAGTGATGGGACAGTCCTAGAAAAACTGTTT	TRBD1	149	159	0.059	308	9.019e-05	4382	1	1	1	NA	CCCAGACATCTGTTAACTTCTGTGCCATCAGTGATGGGACAGTCCTAGAAAAACTGTTTTTTGGCAGTGGAACCCAGCTCTCTGTCTTG	CCCAGACATCTGTGTACTTCTGTGCCATCAGTGA-GGGACAG-----GAAAAACTGTTTTTTGGCAGTGGAACCCAGCTCTCTGTCTTG	tumor	ChILI_9
49782	0	TRBV27	TRBJ2-5	ASSLRGLEQQIQY	GCCAGCAGTTTAAGGGGGTTAGAGCAACAGATCCAGTAC	TRBD1	167	141	0.021	308	9.019e-05	4382	1	1	1	NA	CGCCCAGCCCCAACCAGACCTCTCTGTACTACTGTGCCAGCAGTTTAAGGGGGTTAGAGCAACAGATCCAGTACTTCGGGCCAGGCACGCGGCTCCTGGTGCTCG	CGCCCAGCCCCAACCAGACCTCTCTGTACTTCTGTGCCAGCAGTTTAAGGGGG--------------CCAGTACTTCGGGCCAGGCACGCGGCTCCTGGTGCTCG	tumor	ChILI_9
49783	0	TRBV12-3	TRBJ1-1	ASSFGGVNTEAF	GCCAGCAGTTTCGGGGGCGTGAACACTGAAGCTTTC	TRBD1	168	140	0	308	9.019e-05	4382	1	1	1	NA	CAGAACCCAGGGACTCAGCTGTGTACTTCTGTGCCAGCAGTTTCGGGGGCGTGAACACTGAAGCTTTCTTTGGACAAGGCACCAGACTCACAGTTGTAG	CAGAACCCAGGGACTCAGCTGTGTACTTCTGTGCCAGCAGTTT-GGGGGC-TGAACACTGAAGCTTTCTTTGGACAAGGCACCAGACTCACAGTTGTAG	tumor	ChILI_9
49784	0	TRBV6-1	TRBJ2-1	ASSLAWGALNEQF	GCCAGCAGCCTCGCCTGGGGGGCCCTCAATGAGCAGTTC	TRBD1	206	101	0	307	8.99e-05	4402	1	1	1	NA	CGGCTGCTCCCTCCCAGACATCTGTGTACTTCTGTGCCAGCAGCCTCGCCTGGGGGGCCCTCAATGAGCAGTTCTTCGGGCCAGGGACACGGCTCACCGTGCTAG	CGGCTGCTCCCTCCCAGACATCTGTGTACTTCTGTGCCAGCAG---------GGGGGC---CAATGAGCAGTTCTTCGGGCCAGGGACACGGCTCACCGTGCTAG	tumor	ChILI_9
49785	0	TRBV6-5	TRBJ2-1	ASSYFYRGDISYNEQF	GCCAGCAGTTACTTTTACAGGGGGGATATCTCCTACAATGAGCAGTTC	TRBD1	215	92	0	307	8.99e-05	4402	1	1	1	NA	CGGCTGCTCCCTCCCAGACATCTGTGTACTTCTGTGCCAGCAGTTACTTTTACAGGGGGGATATCTCCTACAATGAGCAGTTCTTCGGGCCAGGGACACGGCTCACCGTGCTAG	CGGCTGCTCCCTCCCAGACATCTGTGTACTTCTGTGCCAGCAGTTACT---ACAGGGGG-----CTCCTACAATGAGCAGTTCTTCGGGCCAGGGACACGGCTCACCGTGCTAG	tumor	ChILI_9
49786	0	TRBV6-5	TRBJ2-3	ASSFERGLYTDTQY	GCCAGCAGTTTCGAGCGGGGGCTCTACACAGATACGCAGTAT	TRBD2	115	192	0	307	8.99e-05	4402	1	1	1	NA	GCTCCCTCCCAGACATCTGTGTACTTCTGTGCCAGCAGTTTCGAGCGGGGGCTCTACACAGATACGCAGTATTTTGGCCCAGGCACCCGGCTGACAGTGCTCG	GCTCCCTCCCAGACATCTGTGTACTTCTGTGCCAGCAGTT---AGCGGGGG-----CACAGATACGCAGTATTTTGGCCCAGGCACCCGGCTGACAGTGCTCG	tumor	ChILI_9
49787	0	TRBV7-2	TRBJ2-5	ASSLGGAGETQY	GCCAGCAGCCTTGGGGGGGCCGGCGAGACCCAGTAC	TRBD2	165	142	0	307	8.99e-05	4402	1	1	1	NA	CCAGCGCACACAGCAGGAGGACTCGGCCGTGTATCTCTGTGCCAGCAGCCTTGGGGGGGCCGGCGAGACCCAGTACTTCGGGCCAGGCACGCGGCTCCTGGTGCTCG	CCAGCGCACACAGCAGGAGGACTCGGCCGTGTATCTCTGTGCCAGCAGC---GGGGGGG-----GAGACCCAGTACTTCGGGCCAGGCACGCGGCTCCTGGTGCTCG	tumor	ChILI_9
49788	0	TRBV7-2	TRBJ2-3	ASSSRDTQY	GCCAGCAGCTCGCGAGATACGCAGTAT		182	125	0	307	8.99e-05	4402	1	NA	1	NA	CCAGCGCACACAGCAGGAGGACTCGGCCGTGTATCTCTGTGCCAGCAGCTCGCGAGATACGCAGTATTTTGGCCCAGGTACCCGGCTGACAGTGCTCG	CCAGCGCACACAGCAGGAGGACTCGGCCGTGTATCTCTGTGCCAGCAGCT----AGATACGCAGTATTTTGGCCCAGGCACCCGGCTGACAGTGCTCG	tumor	ChILI_9
49789	0	TRBV11-2	TRBJ2-1	ASSQNRYAGGLYNEQF	GCCAGCAGCCAAAATCGGTACGCCGGGGGGCTCTACAATGAGCAGTTC	TRBD2	147	160	0	307	8.99e-05	4402	1	1	1	NA	GCAAAGCTTGAGGACTCGGCCGTGTATCTCTGTGCCAGCAGCCAAAATCGGTACGCCGGGGGGCTCTACAATGAGCAGTTCTTCGGGCCAGGGACACGGCTCACCGTGCTAG	GCAAAGCTTGAGGACTCGGCCGTGTATCTCTGTGCCAGCAGC--------------CGGGGGG--CTACAATGAGCAGTTCTTCGGGCCAGGGACACGGCTCACCGTGCTAG	tumor	ChILI_9
49790	0	TRBV7-6	TRBJ2-1	ASSSWGQPYNEQF	GCCAGCAGTTCCTGGGGACAGCCCTACAATGAGCAGTTC	TRBD1	185	122	0	307	8.99e-05	4402	1	1	1	NA	CCAGCGCACAGAGCAGCGGGACTCGGCCATGTATCGCTGTGCCAGCAGTTCCTGGGGACAGCCCTACAATGAGCAGTTCTTCGGGCCAGGGACACGGCTCACCGTGCTAG	CCAGCGCACAGAGCAGCGGGACTCGGCCATGTATCGCTGTGCCAGCAG------GGGACAG-CCTACAATGAGCAGTTCTTCGGGCCAGGGACACGGCTCACCGTGCTAG	tumor	ChILI_9
49791	0	TRBV5-4	TRBJ2-5	ASSLAILAEETQY	GCCAGCAGCTTGGCCATACTAGCGGAAGAGACCCAGTAC	TRBD2	166	141	0.023	307	8.99e-05	4402	1	1	1	NA	GGAGCTGGACGACTCGGCCCTGTATCTTTGTGCCAGCAGCTTGGCCATACTAGCGGAAGAGACCCAGTACTTCGGGCCAGGCACGCGGCTCCTGGTGCTCG	GGAGCTGGACGACTCGGCCCTGTATCTCTGTGCCAGCAGCTTGG----ACTAGCGGAAGAGACCCAGTACTTCGGGCCAGGCACGCGGCTCCTGGTGCTCG	tumor	ChILI_9
49792	0	TRBV5-1	TRBJ1-1	ASSLRQSNTEAF	GCCAGCAGCTTGAGACAGTCGAACACTGAAGCTTTC	TRBD1	180	127	0	307	8.99e-05	4402	1	1	1	NA	GGAGCTGGGGGACTCGGCCCTTTATCTTTGCGCCAGCAGCTTGAGACAGTCGAACACTGAAGCTTTCTTTGGACAAGGCACCAGACTCACAGTTGTAG	GGAGCTGGGGGACTCGGCCCTTTATCTTTGCGCCAGCAGCTTG-GACAG--GAACACTGAAGCTTTCTTTGGACAAGGCACCAGACTCACAGTTGTAG	tumor	ChILI_9
49793	0	TRBV19	TRBJ1-1	ASRMGFEAF	GCCAGTAGGATGGGTTTTGAAGCTTTC		210	97	0	307	8.99e-05	4402	1	NA	1	NA	CGGCCCAAAAGAACCCGACAGCTTTCTATCTCTGTGCCAGTAGGATGGGTTTTGAAGCTTTCTTTGGACAAGGCACCAGACTCACAGTTGTAG	CGGCCCAAAAGAACCCGACAGCTTTCTATCTCTGTGCCAGTAG---------TGAAGCTTTCTTTGGACAAGGCACCAGACTCACAGTTGTAG	tumor	ChILI_9
49794	0	TRBV18	TRBJ2-1	ASSNLAGHRGSYNEQF	GCCAGCTCAAACCTAGCGGGCCACAGAGGCTCCTACAATGAGCAGTTC	TRBD2	188	119	0	307	8.99e-05	4402	1	1	1	NA	CCAGCAGGTAGTGCGAGGAGATTCGGCAGCTTATTTCTGTGCCAGCTCAAACCTAGCGGGCCACAGAGGCTCCTACAATGAGCAGTTCTTCGGGCCAGGGACACGGCTCACCGTGCTAG	CCAGCAGGTAGTGCGAGGAGATTCGGCAGCTTATTTCTGTGCCAGCTCA---CTAGCGGG---------CTCCTACAATGAGCAGTTCTTCGGGCCAGGGACACGGCTCACCGTGCTAG	tumor	ChILI_9
49795	0	TRBV20-1	TRBJ1-4	SALQNSAEKLF	AGTGCTCTTCAAAACAGTGCTGAAAAACTGTTT		157	150	0	307	8.99e-05	4402	1	NA	1	NA	GCCCATCCTGAAGACAGCAGCTTCTACATCTGCAGTGCTCTTCAAAACAGTGCTGAAAAACTGTTTTTTGGCAGTGGAACCCAGCTCTCTGTCTTGG	GCCCATCCTGAAGACAGCAGCTTCTACATCTGCAGTGCT--------------TGAAAAACTGTTTTTTGGCAGTGGAACCCAGCTCTCTGTCTTGG	tumor	ChILI_9
49796	0	TRBV20-1	TRBJ2-3	SARESGDTQY	AGTGCTAGAGAATCCGGAGATACGCAGTAT		124	183	0	307	8.99e-05	4402	1	NA	1	NA	GCCCATCCTGAAGACAGCAGCTTCTACATCTGCAGTGCTAGAGAATCCGGAGATACGCAGTATTTTGGCCCAGGCACCCGGCTGACAGTGCTCG	GCCCATCCTGAAGACAGCAGCTTCTACATCTGCAGTGCTAGAGA------AGATACGCAGTATTTTGGCCCAGGCACCCGGCTGACAGTGCTCG	tumor	ChILI_9
49797	0	TRBV12-3	TRBJ1-2	ASTRGTGGYFGYT	GCCAGCACACGGGGGACAGGGGGCTACTTCGGCTACACC	TRBD1	199	108	0	307	8.99e-05	4402	1	1	1	NA	CAGAACCCAGGGACTCAGCTGTGTACTTCTGTGCCAGCACACGGGGGACAGGGGGCTACTTCGGCTACACCTTCGGTTCGGGGACCAGGTTAACCGTTGTAG	CAGAACCCAGGGACTCAGCTGTGTACTTCTGTGCCAGCA-----GGGACAGGGGGC------GGCTACACCTTCGGTTCGGGGACCAGGTTAACCGTTGTAG	tumor	ChILI_9
49798	0	TRBV12-3	TRBJ2-3	ATRGRGADTQY	GCCACCAGGGGTAGGGGCGCAGATACGCAGTAT	TRBD1	168	139	0	307	8.99e-05	4402	1	1	1	NA	CAGAACCCAGGGACTCAGCTGTGTACTTCTGTGCCACCAGGGGTAGGGGCGCAGATACGCAGTATTTTGGCCCAGGCACCCGGCTGACAGTGCTCG	CAGAACCCAGGGACTCAGCTGTGTACTTCTGTGCCA-CAGGGG--------CAGATACGCAGTATTTTGGCCCAGGCACCCGGCTGACAGTGCTCG	tumor	ChILI_9
49799	0	TRBV27	TRBJ2-1	ASSYLAGAGNEQF	GCCAGCAGTTACTTAGCGGGAGCGGGCAATGAGCAGTTC	TRBD2	166	141	0	307	8.99e-05	4402	1	2	1	NA	CGCCCAGCCCCAACCAGACCTCTCTGTACTTCTGTGCCAGCAGTTACTTAGCGGGAGCGGGCAATGAGCAGTTCTTCGGGCCAGGGACACGGCTCACCGTGCTAG	CGCCCAGCCCCAACCAGACCTCTCTGTACTTCTGTGCCAGCAGTT---TAGCGGGAG----CAATGAGCAGTTCTTCGGGCCAGGGACACGGCTCACCGTGCTAG	tumor	ChILI_9
49800	0	TRBV27	TRBJ2-5	ASSPFKGALETQY	GCCAGCAGTCCATTCAAGGGGGCTTTAGAGACCCAGTAC	TRBD1	154	153	0	307	8.99e-05	4402	1	1	1	NA	CGCCCAGCCCCAACCAGACCTCTCTGTACTTCTGTGCCAGCAGTCCATTCAAGGGGGCTTTAGAGACCCAGTACTTCGGGCCAGGCACGCGGCTCCTGGTGCTCG	CGCCCAGCCCCAACCAGACCTCTCTGTACTTCTGTGCCAGCAGT-------AGGGGGC---AGAGACCCAGTACTTCGGGCCAGGCACGCGGCTCCTGGTGCTCG	tumor	ChILI_9
49801	0	TRBV7-2	TRBJ2-2	ASSALPGQGVGELF	GCCAGCAGCGCCCTGCCGGGACAGGGGGTCGGGGAGCTGTTT	TRBD1	155	152	0	307	8.99e-05	4402	1	1	1	NA	CCAGCGCACACAGCAGGAGGACTCGGCCGTGTATCTCTGTGCCAGCAGCGCCCTGCCGGGACAGGGGGTCGGGGAGCTGTTTTTTGGAGAAGGCTCTAGGCTGACCGTACTGG	CCAGCGCACACAGCAGGAGGACTCGGCCGTGTATCTCTGTGCCAGCAGC--------GGGACAGGGGG-CGGGGAGCTGTTTTTTGGAGAAGGCTCTAGGCTGACCGTACTGG	tumor	ChILI_9
49802	0	TRBV7-9	TRBJ2-3	ASTTRGQGATDTQY	GCCAGCACCACCCGAGGGCAGGGGGCGACAGATACGCAGTAT	TRBD1	208	99	0	307	8.99e-05	4402	5	1	1	NA	CCAGCGCACAGAGCAGGGGGACTCGGCCATGTATCTCTGTGCCAGCACCACCCGAGGGCAGGGGGCGACAGATACGCAGTATTTTGGCCCAGGCACCCGGCTGACAGTGCTCG	CCAGCGCACAGAGCAGGGGGACTCGGCCATGTATCTCTGTGCCAGCACCA--------CAGGGGGC-ACAGATACGCAGTATTTTGGCCCAGGCACCCGGCTGACAGTGCTCG	tumor	ChILI_9
49803	0	TRBV10-3	TRBJ2-5	AISESGLREETQY	GCCATCAGTGAGTCGGGACTCCGGGAAGAGACCCAGTAC	TRBD2	149	158	0	307	8.99e-05	4402	1	1	1	NA	ACCAGCTCCCAGACATCTGTGTACTTCTGTGCCATCAGTGAGTCGGGACTCCGGGAAGAGACCCAGTACTTCGGGCCAGGCACGCGGCTCCTGGTGCTCG	ACCAGCTCCCAGACATCTGTGTACTTCTGTGCCATCAGTGAGTCGGGACT-----AAGAGACCCAGTACTTCGGGCCAGGCACGCGGCTCCTGGTGCTCG	tumor	ChILI_9
49804	0	TRBV19	TRBJ2-6	ASSAAGRTSSGANVLT	GCCAGTAGTGCGGCGGGACGGACAAGCTCTGGGGCCAACGTCCTGACT	TRBD2	215	92	0	307	8.99e-05	4402	1	2	1	NA	CGGCCCAAAAGAACCCGACAGCTTTCTATCTCTGTGCCAGTAGTGCGGCGGGACGGACAAGCTCTGGGGCCAACGTCCTGACTTTCGGGGCCGGCAGCAGGCTGACCGTGCTGG	CGGCCCAAAAGAACCCGACAGCTTTCTATCTCTGTGCCAGTAGT---GCGGGA--------CTCTGGGGCCAACGTCCTGACTTTCGGGGCCGGCAGCAGGCTGACCGTGCTGG	tumor	ChILI_9
49805	0	TRBV27	TRBJ2-3	ASSFLDTQY	GCCAGCAGTTTCTTAGATACGCAGTAT		180	127	0	307	8.99e-05	4402	1	NA	1	NA	CGCCCAGCCCCAACCAGACCTCTCTGTACTTCTGTGCCAGCAGTTTCTTAGATACGCAGTATTTTGGCCCAGGCACCCGGCTGACAGTGCTCG	CGCCCAGCCCCAACCAGACCTCTCTGTACTTCTGTGCCAGCAGTTT---AGATACGCAGTATTTTGGCCCAGGCACCCGGCTGACAGTGCTCG	tumor	ChILI_9
49806	0	TRBV12-3	TRBJ2-3	ASSLQRTDTQY	GCCAGCAGCCTACAGCGCACAGATACGCAGTAT		138	169	0	307	8.99e-05	4402	1	NA	1	NA	CAGAACCCAGGGACTCAGCTGTGTACTTCTGTGCCAGCAGCCTACAGCGCACAGATACGCAGTATTTTGGCCCAGGCACCCGGCTGACAGTGCTCG	CAGAACCCAGGGACTCAGCTGTGTACTTCTGTGCCAGCAG--------GCACAGATACGCAGTATTTTGGCCCAGGCACCCGGCTGACAGTGCTCG	tumor	ChILI_9
49807	0	TRBV7-9	TRBJ1-4	ASSLGGRGEKLF	GCCAGCAGCCTAGGGGGCAGGGGTGAAAAACTGTTT	TRBD1	187	120	0	307	8.99e-05	4402	1	1	1	NA	CCAGCGCACAGAGCAGGGGGACTCGGCCATGTATCTCTGTGCCAGCAGCCTAGGGGGCAGGGGTGAAAAACTGTTTTTTGGCAGTGGAACCCAGCTCTCTGTCTTGG	CCAGCGCACAGAGCAGGGGGACTCGGCCATGTATCTCTGTGCCAGCAGC--AGGGGGC-----TGAAAAACTGTTTTTTGGCAGTGGAACCCAGCTCTCTGTCTTGG	tumor	ChILI_9
49808	0	TRBV6-1	TRBJ1-5	ATREGGMRSNQPQH	GCCACCAGAGAGGGGGGGATGCGGAGCAATCAGCCCCAGCAT	TRBD2	112	194	0	306	8.961e-05	4426	1	1	1	NA	GCTCCCTCCCAGACATCTGTGTACTTCTGTGCCACCAGAGAGGGGGGGATGCGGAGCAATCAGCCCCAGCATTTTGGTGATGGGACTCGACTCTCCATCCTAG	GCTCCCTCCCAGACATCTGTGTACTTCTGTGCCA-------GGGGGGG------AGCAATCAGCCCCAGCATTTTGGTGATGGGACTCGACTCTCCATCCTAG	tumor	ChILI_9
49809	0	TRBV6-5	TRBJ2-3	ASSYPPTDTQY	GCCAGCAGTTACCCACCCACAGATACGCAGTAT		133	173	0	306	8.961e-05	4426	1	NA	1	NA	GCTCCCTCCCAGACATCTGTGTACTTCTGTGCCAGCAGTTACCCACCCACAGATACGCAGTATTTTGGCCCAGGCACCCGGCTGACAGTGCTCG	GCTCCCTCCCAGACATCTGTGTACTTCTGTGCCAGCAGTTAC-----CACAGATACGCAGTATTTTGGCCCAGGCACCCGGCTGACAGTGCTCG	tumor	ChILI_9
49810	0	TRBV7-2	TRBJ2-6	ASIPDRAAGANVLT	GCCAGCATCCCGGACAGGGCGGCTGGGGCCAACGTCCTGACT	TRBD1	194	112	0	306	8.961e-05	4426	1	1	1	NA	CCAGCGCACACAGCAGGAGGACTCGGCCGTGTATCTCTGTGCCAGCATCCCGGACAGGGCGGCTGGGGCCAACGTCCTGACTTTCGGGGCCGGCAGCAGGCTGACCGTGCTGG	CCAGCGCACACAGCAGGAGGACTCGGCCGTGTATCTCTGTGCCAGCA----GGACAGGG---CTGGGGCCAACGTCCTGACTTTCGGGGCCGGCAGCAGGCTGACCGTGCTGG	tumor	ChILI_9
49811	0	TRBV7-2	TRBJ2-1	ASSNPSGGYNEQF	GCCAGCAGCAATCCTAGCGGGGGTTACAATGAGCAGTTC	TRBD2	178	128	0.02	306	8.961e-05	4426	1	1	1	NA	CCAGCGCACACAGCAGGAGGACTCGGCTGTGTATCTCTGTGCCAGCAGCAATCCTAGCGGGGGTTACAATGAGCAGTTCTTCGGGCCAGGGACACGGCTCACCGTGCTAG	CCAGCGCACACAGCAGGAGGACTCGGCCGTGTATCTCTGTGCCAGCAGC----CTAGCGGGGG-TACAATGAGCAGTTCTTCGGGCCAGGGACACGGCTCACCGTGCTAG	tumor	ChILI_9
49812	0	TRBV7-2	TRBJ2-7	ASSSRLEGEQY	GCCAGCAGCTCCCGACTAGAAGGGGAGCAGTAC	TRBD2	175	131	0	306	8.961e-05	4426	1	1	1	NA	CCAGCGCACACAGCAGGAGGACTCGGCCGTGTATCTCTGTGCCAGCAGCTCCCGACTAGAAGGGGAGCAGTACTTCGGGCCGGGCACCAGGCTCACGGTCACAG	CCAGCGCACACAGCAGGAGGACTCGGCCGTGTATCTCTGTGCCAGCAGCT---GACTAG-----GAGCAGTACTTCGGGCCGGGCACCAGGCTCACGGTCACAG	tumor	ChILI_9
49813	0	TRBV11-2	TRBJ2-1	ASSLGAGLFLNEQF	GCCAGCAGCTTAGGGGCGGGATTATTTCTCAATGAGCAGTTC	TRBD2	107	199	0	306	8.961e-05	4426	1	2	1	NA	GCAAAGCTTGAGGACTCGGCCGTGTATCTCTGTGCCAGCAGCTTAGGGGCGGGATTATTTCTCAATGAGCAGTTCTTCGGGCCAGGGACACGGCTCACCGTGCTAG	GCAAAGCTTGAGGACTCGGCCGTGTATCTCTGTGCCAGCAGCTTAG--GCGGGA--------CAATGAGCAGTTCTTCGGGCCAGGGACACGGCTCACCGTGCTAG	tumor	ChILI_9
49814	0	TRBV5-4	TRBJ2-5	ASSTTGSETQY	GCCAGCAGCACGACAGGATCAGAGACCCAGTAC	TRBD1	161	145	0	306	8.961e-05	4426	1	1	1	NA	GGAGCTGGACGACTCGGCCCTGTATCTCTGTGCCAGCAGCACGACAGGATCAGAGACCCAGTACTTCGGGCCAGGCACGCGGCTCCTGGTGCTCG	GGAGCTGGACGACTCGGCCCTGTATCTCTGTGCCAGCAGC--GACAGG---AGAGACCCAGTACTTCGGGCCAGGCACGCGGCTCCTGGTGCTCG	tumor	ChILI_9
49815	0	TRBV5-1	TRBJ1-1	ASSFPEPATEAF	GCCAGCAGCTTCCCGGAGCCGGCCACTGAAGCTTTC		185	121	0	306	8.961e-05	4426	1	NA	1	NA	GGAGCTGGGGGACTCGGCCCTTTATCTTTGCGCCAGCAGCTTCCCGGAGCCGGCCACTGAAGCTTTCTTTGGACAAGGCACCAGACTCACAGTTGTAG	GGAGCTGGGGGACTCGGCCCTTTATCTTTGCGCCAGCAGCTT------------CACTGAAGCTTTCTTTGGACAAGGCACCAGACTCACAGTTGTAG	tumor	ChILI_9
49816	0	TRBV5-8	TRBJ2-5	ASSTGTSPHETQY	GCCAGCAGCACCGGGACAAGTCCCCACGAGACCCAGTAC	TRBD1	192	114	0	306	8.961e-05	4426	1	1	1	NA	GGAGCTGGAGGACTCGGCCCTGTATCTCTGTGCCAGCAGCACCGGGACAAGTCCCCACGAGACCCAGTACTTCGGGCCAGGCACGCGGCTCCTGGTGCTCG	GGAGCTGGAGGACTCGGCCCTGTATCTCTGTGCCAGCAGC---GGGACA---------GAGACCCAGTACTTCGGGCCAGGCACGCGGCTCCTGGTGCTCG	tumor	ChILI_9
49817	0	TRBV19	TRBJ2-3	ASSIAPGSTDTQY	GCCAGTAGTATCGCCCCTGGGTCCACAGATACGCAGTAT		211	95	0	306	8.961e-05	4426	1	NA	1	NA	CGGCCCAAAAGAACCCGACAGCTTTCTATCTCTGTGCCAGTAGTATCGCCCCTGGGTCCACAGATACGCAGTATTTTGGCCCAGGCACCCGGCTGACAGTGCTCG	CGGCCCAAAAGAACCCGACAGCTTTCTATCTCTGTGCCAGTAGTAT------------CACAGATACGCAGTATTTTGGCCCAGGCACCCGGCTGACAGTGCTCG	tumor	ChILI_9
49818	0	TRBV19	TRBJ2-3	ASAHRGLVTDTQY	GCCAGTGCACACAGGGGGCTCGTCACAGATACGCAGTAT	TRBD1	219	87	0	306	8.961e-05	4426	1	1	1	NA	CGGCCCAAAAGAACCCGACAGCTTTCTATCTCTGTGCCAGTGCACACAGGGGGCTCGTCACAGATACGCAGTATTTTGGCCCAGGCACCCGGCTGACAGTGCTCG	CGGCCCAAAAGAACCCGACAGCTTTCTATCTCTGTGCCAGT----ACAGGGGGC----CACAGATACGCAGTATTTTGGCCCAGGCACCCGGCTGACAGTGCTCG	tumor	ChILI_9
49819	0	TRBV19	TRBJ2-1	ASSITTSDNEQF	GCCAGTAGTATCACTACTAGTGACAATGAGCAGTTC	TRBD2	224	82	0	306	8.961e-05	4426	1	1	1	NA	CGGCCCAAAAGAACCCGACAGCTTTCTATCTCTGTGCCAGTAGTATCACTACTAGTGACAATGAGCAGTTCTTCGGGCCAGGGACACGGCTCACCGTGCTAG	CGGCCCAAAAGAACCCGACAGCTTTCTATCTCTGTGCCAGTAGTAT----ACTAG--ACAATGAGCAGTTCTTCGGGCCAGGGACACGGCTCACCGTGCTAG	tumor	ChILI_9
49820	0	TRBV6-6	TRBJ1-1	ASSQPRNTEAF	GCCAGCAGTCAACCCAGAAACACTGAAGCTTTC		144	162	0	306	8.961e-05	4426	4	NA	1	NA	GCTCCCTCCCAGACATCTGTGTACTTCTGTGCCAGCAGTCAACCCAGAAACACTGAAGCTTTCTTTGGACAAGGCACCAGACTCACAGTTGTAG	GCTCCCTCCCAGACATCTGTGTACTTCTGTGCCAGCAGTC--------AACACTGAAGCTTTCTTTGGACAAGGCACCAGACTCACAGTTGTAG	tumor	ChILI_9
49821	0	TRBV6-2	TRBJ2-7	ASSYEARYEQY	GCCAGCAGTTACGAGGCCCGCTACGAGCAGTAC	TRBD2	143	163	0	306	8.961e-05	4426	1	1	1	NA	GCTCCCTCCCAAACATCTGTGTACTTCTGTGCCAGCAGTTACGAGGCCCGCTACGAGCAGTACTTCGGGCCGGGCACCAGGCTCACGGTCACAG	GCTCCCTCCCAAACATCTGTGTACTTCTGTGCCAGCAGTTAC----CCCGCTACGAGCAGTACTTCGGGCCGGGCACCAGGCTCACGGTCACAG	tumor	ChILI_9
49822	0	TRBV6-2	TRBJ1-1	ASSRDRSTEAF	GCCAGCAGCCGGGACAGGAGCACTGAAGCTTTC	TRBD1	152	154	0	306	8.961e-05	4426	1	1	1	NA	GCTCCCTCCCAAACATCTGTGTACTTCTGTGCCAGCAGCCGGGACAGGAGCACTGAAGCTTTCTTTGGACAAGGCACCAGACTCACAGTTGTAG	GCTCCCTCCCAAACATCTGTGTACTTCTGTGCCAGCAG--GGGACAGG--CACTGAAGCTTTCTTTGGACAAGGCACCAGACTCACAGTTGTAG	tumor	ChILI_9
49823	0	TRBV20-1	TRBJ2-1	SASGVNSPHNEQF	AGTGCTAGCGGGGTCAACTCCCCTCACAATGAGCAGTTC	TRBD2	165	141	0	306	8.961e-05	4426	1	1	1	NA	GCCCATCCTGAAGACAGCAGCTTCTACATCTGCAGTGCTAGCGGGGTCAACTCCCCTCACAATGAGCAGTTCTTCGGGCCAGGGACACGGCTCACCGTGCTAG	GCCCATCCTGAAGACAGCAGCTTCTACATCTGCAGTGCTAGCGGGG------------ACAATGAGCAGTTCTTCGGGCCAGGGACACGGCTCACCGTGCTAG	tumor	ChILI_9
49824	0	TRBV20-1	TRBJ1-1	SASRVPLPEAF	AGTGCTAGCAGGGTTCCTCTCCCCGAAGCTTTC	TRBD1	170	136	0	306	8.961e-05	4426	1	1	1	NA	GCCCATCCTGAAGACAGCAGCTTCTACATCTGCAGTGCTAGCAGGGTTCCTCTCCCCGAAGCTTTCTTTGGACAAGGCACCAGACTCACAGTTGTAG	GCCCATCCTGAAGACAGCAGCTTCTACATCTGCAGTGCTAGCAGGG-----------GAAGCTTTCTTTGGACAAGGCACCAGACTCACAGTTGTAG	tumor	ChILI_9
49825	0	TRBV12-3	TRBJ2-3	ASSLDRGVARSDTQY	GCCAGCAGTTTGGACAGGGGGGTTGCTCGATCAGATACGCAGTAT	TRBD1	129	177	0	306	8.961e-05	4426	1	1	1	NA	CAGAACCCAGGGACTCAGCTGTGTACTTCTGTGCCAGCAGTTTGGACAGGGGGGTTGCTCGATCAGATACGCAGTATTTTGGCCCAGGCACCCGGCTGACAGTGCTCG	CAGAACCCAGGGACTCAGCTGTGTACTTCTGTGCCAGCAGTTTGGACAGGGGG----------CAGATACGCAGTATTTTGGCCCAGGCACCCGGCTGACAGTGCTCG	tumor	ChILI_9
49826	0	TRBV12-3	TRBJ1-1	ASSFYFGDRATEAF	GCCAGCAGTTTTTATTTTGGGGACAGGGCCACTGAAGCTTTC	TRBD1	167	139	0	306	8.961e-05	4426	1	1	1	NA	CAGAACCCAGGGACTCAGCTGTGTACTTCTGTGCCAGCAGTTTTTATTTTGGGGACAGGGCCACTGAAGCTTTCTTTGGACAAGGCACCAGACTCACAGTTGTAG	CAGAACCCAGGGACTCAGCTGTGTACTTCTGTGCCAGCAGTTT--------GGGACAGGG-CACTGAAGCTTTCTTTGGACAAGGCACCAGACTCACAGTTGTAG	tumor	ChILI_9
49827	0	TRBV12-3	TRBJ2-3	ASSFSTDTQY	GCCAGCAGTTTCTCCACAGATACGCAGTAT		124	182	0	306	8.961e-05	4426	1	NA	1	NA	CAGAACCCAGGGACTCAGCTGTGTACTTCTGTGCCAGCAGTTTCTCCACAGATACGCAGTATTTTGGCCCAGGCACCCGGCTGACAGTGCTCG	CAGAACCCAGGGACTCAGCTGTGTACTTCTGTGCCAGCAGTTT---CACAGATACGCAGTATTTTGGCCCAGGCACCCGGCTGACAGTGCTCG	tumor	ChILI_9
49828	0	TRBV30	TRBJ2-4	AWSVRVGRGAKNIQY	GCCTGGAGTGTACGGGTTGGACGGGGAGCCAAAAACATTCAGTAC	TRBD2	102	204	0	306	8.961e-05	4426	1	1	1	NA	CCTTCTCAGTGACTCTGGCTTCTATCTCTGTGCCTGGAGTGTACGGGTTGGACGGGGAGCCAAAAACATTCAGTACTTCGGCGCCGGGACCCGGCTCTCAGTGCTGG	CCTTCTCAGTGACTCTGGCTTCTATCTCTGTGCCTGGAGTGT----------CGGGGAGCCAAAAACATTCAGTACTTCGGCGCCGGGACCCGGCTCTCAGTGCTGG	tumor	ChILI_9
49829	0	TRBV10-3	TRBJ2-3	AIRESMGTDTQY	GCCATCAGGGAATCTATGGGCACAGATACGCAGTAT		142	164	0	306	8.961e-05	4426	1	NA	1	NA	ACCAGCTCCCAGACATCTGTGTACTTCTGTGCCATCAGGGAATCTATGGGCACAGATACGCAGTATTTTGGCCCAGGCACCCGGCTGACAGTGCTCG	ACCAGCTCCCAGACATCTGTGTACTTCTGTGCCATCAG-----------GCACAGATACGCAGTATTTTGGCCCAGGCACCCGGCTGACAGTGCTCG	tumor	ChILI_9
49830	0	TRBV28	TRBJ1-3	ASSLRGSGGNTIY	GCCAGCAGTTTGAGAGGGTCAGGAGGAAACACCATATAT	TRBD2	185	121	0.022	306	8.961e-05	4426	1	2	1	NA	CCGCCAGCACCAACCAGACGTCTATGTACCTCTGTGCCAGCAGTTTGAGAGGGTCAGGAGGAAACACCATATATTTTGGAGAGGGAAGTTGGCTCACTGTTGTAG	CCGCCAGCACCAACCAGACATCTATGTACCTCTGTGCCAGCAGTTT--GAGGG------GGAAACACCATATATTTTGGAGAGGGAAGTTGGCTCACTGTTGTAG	tumor	ChILI_9
49831	0	TRBV27	TRBJ2-1	ASYFYGTPYNEQF	GCCAGCTACTTTTACGGGACACCATACAATGAGCAGTTC	TRBD1	151	155	0	306	8.961e-05	4426	1	1	1	NA	CGCCCAGCCCCAACCAGACCTCTCTGTACTTCTGTGCCAGCTACTTTTACGGGACACCATACAATGAGCAGTTCTTCGGGCCAGGGACACGGCTCACCGTGCTAG	CGCCCAGCCCCAACCAGACCTCTCTGTACTTCTGTGCCAGC---------GGGACA---TACAATGAGCAGTTCTTCGGGCCAGGGACACGGCTCACCGTGCTAG	tumor	ChILI_9
49832	0	TRBV27	TRBJ2-5	ASGGQGVETQY	GCCAGCGGGGGGCAGGGTGTGGAGACCCAGTAC	TRBD2	179	127	0	306	8.961e-05	4426	1	1	1	NA	CGCCCAGCCCCAACCAGACCTCTCTGTACTTCTGTGCCAGCGGGGGGCAGGGTGTGGAGACCCAGTACTTCGGGCCAGGCACGCGGCTCCTGGTGCTCG	CGCCCAGCCCCAACCAGACCTCTCTGTACTTCTGTGCCAGCGGGGGG---------GAGACCCAGTACTTCGGGCCAGGCACGCGGCTCCTGGTGCTCG	tumor	ChILI_9
49833	0	TRBV12-3	TRBJ2-7	ASSPSGTGRYEQY	GCCAGCAGTCCCTCCGGGACAGGGAGGTACGAGCAGTAC	TRBD1	120	186	0	306	8.961e-05	4426	1	1	1	NA	CAGAACCCAGGGACTCAGCTGTGTACTTCTGTGCCAGCAGTCCCTCCGGGACAGGGAGGTACGAGCAGTACTTCGGGCCGGGCACCAGGCTCACGGTCACAG	CAGAACCCAGGGACTCAGCTGTGTACTTCTGTGCCAGCAGT------GGGACAGGG---TACGAGCAGTACTTCGGGCCGGGCACCAGGCTCACGGTCACAG	tumor	ChILI_9
49834	0	TRBV2	TRBJ2-2	ASRFSGGTGELF	GCCAGCAGGTTTAGCGGGGGGACCGGGGAGCTGTTT	TRBD2	118	188	0	306	8.961e-05	4426	1	1	1	NA	CCACAAAGCTGGAGGACTCAGCCATGTACTTCTGTGCCAGCAGGTTTAGCGGGGGGACCGGGGAGCTGTTTTTTGGAGAAGGCTCTAGGCTGACCGTACTGG	CCACAAAGCTGGAGGACTCAGCCATGTACTTCTGTGCCAGCAG---TAGCGGGGGGACCGGGGAGCTGTTTTTTGGAGAAGGCTCTAGGCTGACCGTACTGG	tumor	ChILI_9
49835	0	TRBV2	TRBJ2-1	ASQRLVSYNEQF	GCCAGCCAGAGACTAGTCTCCTACAATGAGCAGTTC	TRBD2	165	141	0	306	8.961e-05	4426	1	1	1	NA	CCACAAAGCTGGAGGACTCAGCCATGTACTTCTGTGCCAGCCAGAGACTAGTCTCCTACAATGAGCAGTTCTTCGGGCCAGGGACACGGCTCACCGTGCTAG	CCACAAAGCTGGAGGACTCAGCCATGTACTTCTGTGCCAGC----GACTAG-CTCCTACAATGAGCAGTTCTTCGGGCCAGGGACACGGCTCACCGTGCTAG	tumor	ChILI_9
49836	0	TRBV7-9	TRBJ2-3	ASSLGGGTDTQY	GCCAGCAGCTTAGGAGGGGGCACAGATACGCAGTAT	TRBD1	154	152	0	306	8.961e-05	4426	1	1	1	NA	CCAGCGCACAGAGCAGGGGGACTCGGCCATGTATCTCTGTGCCAGCAGCTTAGGAGGGGGCACAGATACGCAGTATTTTGGCCCAGGCACCCGGCTGACAGTGCTCG	CCAGCGCACAGAGCAGGGGGACTCGGCCATGTATCTCTGTGCCAGCAGCTTAG-AGGGGGCACAGATACGCAGTATTTTGGCCCAGGCACCCGGCTGACAGTGCTCG	tumor	ChILI_9
49837	0	TRBV19	TRBJ1-2	ASNRTTGVGYT	GCCAGTAATAGGACGACAGGGGTTGGCTACACC	TRBD1	222	84	0	306	8.961e-05	4426	1	1	1	NA	CGGCCCAAAAGAACCCGACAGCTTTCTATCTCTGTGCCAGTAATAGGACGACAGGGGTTGGCTACACCTTCGGTTCGGGGACCAGGTTAACCGTTGTAG	CGGCCCAAAAGAACCCGACAGCTTTCTATCTCTGTGCCAGTA-------GACAGGGG-TGGCTACACCTTCGGTTCGGGGACCAGGTTAACCGTTGTAG	tumor	ChILI_9
49838	0	TRBV6-1	TRBJ1-6	ASSEATGRNSPLH	GCCAGCAGTGAAGCGACAGGGAGGAATTCACCCCTCCAC	TRBD1	124	181	0	305	8.932e-05	4456	1	1	2	NA	GCTCCCTCCCAGACATCTGTGTACTTCTGTGCCAGCAGTGAAGCGACAGGGAGGAATTCACCCCTCCACTTTGGGAACGGGACCAGGCTCACTGTGACAG	GCTCCCTCCCAGACATCTGTGTACTTCTGTGCCAGCAGTGAAGCGACAGGG---AATTCACCCCTCCACTTTGGGAACGGGACCAGGCTCACTGTGACAG	tumor	ChILI_9
49839	0	TRBV9	TRBJ2-1	ASSAAGGTYNEQF	GCCAGCAGCGCAGCGGGGGGCACCTACAATGAGCAGTTC	TRBD2	178	127	0	305	8.932e-05	4456	1	1	1	NA	CTCTGGAGCTGGGGGACTCAGCTTTGTATTTCTGTGCCAGCAGCGCAGCGGGGGGCACCTACAATGAGCAGTTCTTCGGGCCAGGGACACGGCTCACCGTGCTAG	CTCTGGAGCTGGGGGACTCAGCTTTGTATTTCTGTGCCAGCAGCG-AGCGGGGGG--CCTACAATGAGCAGTTCTTCGGGCCAGGGACACGGCTCACCGTGCTAG	tumor	ChILI_9
49840	0	TRBV6-5	TRBJ1-4	ASSYNEKLF	GCCAGCAGTTATAATGAAAAACTGTTT		207	98	0	305	8.932e-05	4456	1	NA	1	NA	CGGCTGCTCCCTCCCAGACATCTGTGTACTTCTGTGCCAGCAGTTATAATGAAAAACTGTTTTTTGGCAGTGGAACCCAGCTCTCTGTCTTGG	CGGCTGCTCCCTCCCAGACATCTGTGTACTTCTGTGCCAGCAGTTATAATGAAAAACTGTTTTTTGGCAGTGGAACCCAGCTCTCTGTCTTGG	tumor	ChILI_9
49841	0	TRBV7-2	TRBJ2-1	ASSGRDRTYNEQF	GCCAGCAGCGGCCGGGACAGGACCTACAATGAGCAGTTC	TRBD1	202	103	0	305	8.932e-05	4456	1	1	1	NA	CCAGCGCACACAGCAGGAGGACTCGGCCGTGTATCTCTGTGCCAGCAGCGGCCGGGACAGGACCTACAATGAGCAGTTCTTCGGGCCAGGGACACGGCTCACCGTGCTAG	CCAGCGCACACAGCAGGAGGACTCGGCCGTGTATCTCTGTGCCAGCAGC----GGGACAGG-CCTACAATGAGCAGTTCTTCGGGCCAGGGACACGGCTCACCGTGCTAG	tumor	ChILI_9
49842	0	TRBV7-2	TRBJ2-1	ASSFNAGEDNEQF	GCCAGCAGCTTTAATGCCGGGGAGGACAATGAGCAGTTC	TRBD2	173	132	0	305	8.932e-05	4456	1	2	1	NA	CCAGCGCACACAGCAGGAGGACTCGGCCGTGTATCTCTGTGCCAGCAGCTTTAATGCCGGGGAGGACAATGAGCAGTTCTTCGGGCCAGGGACACGGCTCACCGTGCTAG	CCAGCGCACACAGCAGGAGGACTCGGCCGTGTATCTCTGTGCCAGCAGCTT--------GGGAGGACAATGAGCAGTTCTTCGGGCCAGGGACACGGCTCACCGTGCTAG	tumor	ChILI_9
49843	0	TRBV11-2	TRBJ2-1	ASTLAGGPGEQF	GCCAGCACACTAGCGGGAGGGCCTGGTGAGCAGTTC	TRBD2	140	165	0	305	8.932e-05	4456	1	2	1	NA	GCAAAGCTTGAGGACTCGGCCGTGTATCTCTGTGCCAGCACACTAGCGGGAGGGCCTGGTGAGCAGTTCTTCGGGCCAGGGACACGGCTCACCGTGCTAG	GCAAAGCTTGAGGACTCGGCCGTGTATCTCTGTGCCAGCA-ACTAGCGGGAGGG-----TGAGCAGTTCTTCGGGCCAGGGACACGGCTCACCGTGCTAG	tumor	ChILI_9
49844	0	TRBV7-6	TRBJ2-1	ASSFTDKYNEQF	GCCAGCAGCTTTACGGACAAATACAATGAGCAGTTC	TRBD1	174	131	0	305	8.932e-05	4456	1	1	1	NA	CCAGCGCACAGAGCAGCGGGACTCGGCCATGTATCGCTGTGCCAGCAGCTTTACGGACAAATACAATGAGCAGTTCTTCGGGCCAGGGACACGGCTCACCGTGCTAG	CCAGCGCACAGAGCAGCGGGACTCGGCCATGTATCGCTGTGCCAGCAGCTT---GGACA--TACAATGAGCAGTTCTTCGGGCCAGGGACACGGCTCACCGTGCTAG	tumor	ChILI_9
49845	0	TRBV5-6	TRBJ1-2	ASTLGQVIGYT	GCCAGCACCTTGGGACAGGTAATCGGCTACACC	TRBD1	143	162	0.019	305	8.932e-05	4456	1	1	1	NA	GAACGCCTTGTTGCTGGGGGACTCGGCCCTCTATCTCTGTGCCAGCACCTTGGGACAGGTAATCGGCTACACCTTCGGTTCGGGGACCAGGTTAACCGTTGTAG	GAACGCCTTGTTGCTGGGGGACTCGGCCCTCTATCTCTGTGCCAGCAGCTTGGGACAGG-----GGCTACACCTTCGGTTCGGGGACCAGGTTAACCGTTGTAG	tumor	ChILI_9
49846	0	TRBV5-4	TRBJ1-2	ASTGGWVLDGYT	GCCAGCACCGGGGGGTGGGTATTGGATGGCTACACC	TRBD2	198	107	0	305	8.932e-05	4456	1	1	1	NA	GGAGCTGGACGACTCGGCCCTGTATCTCTGTGCCAGCACCGGGGGGTGGGTATTGGATGGCTACACCTTCGGTTCGGGGACCAGGTTAACCGTTGTAG	GGAGCTGGACGACTCGGCCCTGTATCTCTGTGCCAGCA-CGGGGGG----------ATGGCTACACCTTCGGTTCGGGGACCAGGTTAACCGTTGTAG	tumor	ChILI_9
49847	0	TRBV5-4	TRBJ2-2	ASSQQGPGELF	GCCAGCAGCCAGCAGGGGCCCGGGGAGCTGTTT	TRBD1	127	178	0	305	8.932e-05	4456	1	1	1	NA	GGAGCTGGACGACTCGGCCCTGTATCTCTGTGCCAGCAGCCAGCAGGGGCCCGGGGAGCTGTTTTTTGGAGAAGGCTCTAGGCTGACCGTACTGG	GGAGCTGGACGACTCGGCCCTGTATCTCTGTGCCAGCAGC---CAGGGG-CCGGGGAGCTGTTTTTTGGAGAAGGCTCTAGGCTGACCGTACTGG	tumor	ChILI_9
49848	0	TRBV5-4	TRBJ1-2	ASSSKANYGYT	GCCAGCAGCTCCAAAGCTAACTATGGCTACACC		171	134	0	305	8.932e-05	4456	1	NA	1	NA	GGAGCTGGACGACTCGGCCCTGTATCTCTGTGCCAGCAGCTCCAAAGCTAACTATGGCTACACCTTCGGTTCGGGGACCAGGTTAACCGTTGTAG	GGAGCTGGACGACTCGGCCCTGTATCTCTGTGCCAGCAGCT------CTAACTATGGCTACACCTTCGGTTCGGGGACCAGGTTAACCGTTGTAG	tumor	ChILI_9
49849	0	TRBV5-1	TRBJ1-2	ASSLIGAANYGYT	GCCAGCAGCTTGATCGGGGCCGCTAACTATGGCTACACC	TRBD1	173	132	0	305	8.932e-05	4456	1	1	1	NA	GGAGCTGGGGGACTCGGCCCTTTATCTTTGCGCCAGCAGCTTGATCGGGGCCGCTAACTATGGCTACACCTTCGGTTCGGGGACCAGGTTAACCGTTGTAG	GGAGCTGGGGGACTCGGCCCTTTATCTTTGCGCCAGCAGCTTG---GGGGC--CTAACTATGGCTACACCTTCGGTTCGGGGACCAGGTTAACCGTTGTAG	tumor	ChILI_9
49850	0	TRBV19	TRBJ1-1	ASSTGGTEAF	GCCAGTAGTACAGGGGGCACTGAAGCTTTC	TRBD1	213	92	0	305	8.932e-05	4456	1	1	1	NA	CGGCCCAAAAGAACCCGACAGCTTTCTATCTCTGTGCCAGTAGTACAGGGGGCACTGAAGCTTTCTTTGGACAAGGCACCAGACTCACAGTTGTAG	CGGCCCAAAAGAACCCGACAGCTTTCTATCTCTGTGCCAGTAGTACAGGGGGCACTGAAGCTTTCTTTGGACAAGGCACCAGACTCACAGTTGTAG	tumor	ChILI_9
49851	0	TRBV19	TRBJ1-1	ASARAGEAF	GCCAGCGCCCGGGCGGGTGAAGCTTTC	TRBD2	221	84	0	305	8.932e-05	4456	1	1	1	NA	CGGCCCAAAAGAACCCGACAGCTTTCTATCTCTGTGCCAGCGCCCGGGCGGGTGAAGCTTTCTTTGGACAAGGCACCAGACTCACAGTTGTAG	CGGCCCAAAAGAACCCGACAGCTTTCTATCTCTGTGCCAG-------GCGGGTGAAGCTTTCTTTGGACAAGGCACCAGACTCACAGTTGTAG	tumor	ChILI_9
49852	0	TRBV6-2	TRBJ2-3	ASSYSPALPSTDTQY	GCCAGCAGTTACTCGCCAGCCCTCCCAAGCACAGATACGCAGTAT		140	165	0	305	8.932e-05	4456	1	NA	1	NA	GCTCCCTCCCAAACATCTGTGTACTTCTGTGCCAGCAGTTACTCGCCAGCCCTCCCAAGCACAGATACGCAGTATTTTGGCCCAGGCACCCGGCTGACAGTGCTCG	GCTCCCTCCCAAACATCTGTGTACTTCTGTGCCAGCAGTTACTC-------------AGCACAGATACGCAGTATTTTGGCCCAGGCACCCGGCTGACAGTGCTCG	tumor	ChILI_9
49853	0	TRBV12-3	TRBJ2-7	ASSGQWGSYEQY	GCCAGCAGTGGACAGTGGGGATCCTACGAGCAGTAC	TRBD1	136	169	0	305	8.932e-05	4456	1	1	1	NA	CAGAACCCAGGGACTCAGCTGTGTACTTCTGTGCCAGCAGTGGACAGTGGGGATCCTACGAGCAGTACTTCGGGCCGGGCACCAGGCTCACGGTCACAG	CAGAACCCAGGGACTCAGCTGTGTACTTCTGTGCCAGCAGTGGACAG------TCCTACGAGCAGTACTTCGGGCCGGGCACCAGGCTCACGGTCACAG	tumor	ChILI_9
49854	0	TRBV12-3	TRBJ1-2	ASSLMGRGYGYT	GCCAGCAGTTTGATGGGTAGGGGCTATGGCTACACC	TRBD1	187	118	0.023	305	8.932e-05	4456	1	1	1	NA	CAGAACCCAGGGACTCAGCTGTGTACTTCCGTGCCAGCAGTTTGATGGGTAGGGGCTATGGCTACACCTTCGGTTCGGGGACCAGGTTAACCGTTGTA	CAGAACCCAGGGACTCAGCTGTGTACTTCTGTGCCAGCAGTTT--------GGGGCTATGGCTACACCTTCGGTTCGGGGACCAGGTTAACCGTTGTA	tumor	ChILI_9
49855	0	TRBV12-3	TRBJ1-6	ASSKGQLSPLH	GCCAGCAGTAAGGGACAGCTTTCACCCCTCCAC	TRBD1	164	141	0	305	8.932e-05	4456	1	1	2	NA	CAGAACCCAGGGACTCAGCTGTGTACTTCTGTGCCAGCAGTAAGGGACAGCTTTCACCCCTCCACTTTGGGAACGGGACCAGGCTCACTGTGACAG	CAGAACCCAGGGACTCAGCTGTGTACTTCTGTGCCAGCAGT--GGGACAG--TTCACCCCTCCACTTTGGGAACGGGACCAGGCTCACTGTGACAG	tumor	ChILI_9
49856	0	TRBV30	TRBJ2-1	AWSVAGGVYNEQF	GCCTGGAGTGTAGCGGGAGGGGTCTACAATGAGCAGTTC	TRBD2	149	156	0	305	8.932e-05	4456	1	2	1	NA	CCTTCTCAGTGACTCTGGCTTCTATCTCTGTGCCTGGAGTGTAGCGGGAGGGGTCTACAATGAGCAGTTCTTCGGGCCAGGGACACGGCTCACCGTGCTAG	CCTTCTCAGTGACTCTGGCTTCTATCTCTGTGCCTGGAGTGTAGCGGGAGGG--CTACAATGAGCAGTTCTTCGGGCCAGGGACACGGCTCACCGTGCTAG	tumor	ChILI_9
49857	0	TRBV7-9	TRBJ2-3	ASSSLAGASTDTQY	GCCAGCAGCTCGCTAGCGGGGGCGAGCACAGATACGCAGTAT	TRBD2	177	128	0	305	8.932e-05	4456	1	1	1	NA	CCAGCGCACAGAGCAGGGGGACTCGGCCATGTATCTCTGTGCCAGCAGCTCGCTAGCGGGGGCGAGCACAGATACGCAGTATTTTGGCCCAGGCACCCGGCTGACAGTGCTC	CCAGCGCACAGAGCAGGGGGACTCGGCCATGTATCTCTGTGCCAGCAGCT--CTAGCGGGGG--AGCACAGATACGCAGTATTTTGGCCCAGGCACCCGGCTGACAGTGCTC	tumor	ChILI_9
49858	0	TRBV24-1	TRBJ2-1	VTSDHLPVTSGTNEQF	GTCACCAGTGACCACTTGCCTGTGACTAGCGGGACCAATGAGCAGTTC	TRBD2	124	181	0.026	305	8.932e-05	4456	1	2	1	NA	CCCCAACCAGACAGCTCTTTACTTCTGTGTCACCAGTGACCACTTGCCTGTGACTAGCGGGACCAATGAGCAGTTCTTCGGGCCAGGGACACGGCTCACCGTGCTAG	CCCCAACCAGACAGCTCTTTACTTCTGTGCCACCAGTGA------------GACTAGCGGGA-CAATGAGCAGTTCTTCGGGCCAGGGACACGGCTCACCGTGCTAG	tumor	ChILI_9
49859	0	TRBV12-3	TRBJ1-1	ASSLVGGEAF	GCCAGCAGTTTAGTGGGAGGTGAAGCTTTT	TRBD2	181	124	0	305	8.932e-05	4456	1	2	1	NA	CAGAACCCAGGGACTCAGCTGTGTACTTCTGTGCCAGCAGTTTAGTGGGAGGTGAAGCTTTTTTTGGACAAGGCACCAGACTCACAGTTGTAG	CAGAACCCAGGGACTCAGCTGTGTACTTCTGTGCCAGCAGTTTAG-GGGAGGTGAAGCTTTCTTTGGACAAGGCACCAGACTCACAGTTGTAG	tumor	ChILI_9
49860	0	TRBV7-8	TRBJ2-1	ASSPDRSYNEQF	GCCAGCAGCCCTGACAGATCCTACAATGAGCAGTTC	TRBD1	210	95	0	305	8.932e-05	4456	3	1	1	NA	CCAGCGCACACAGCAGGAGGACTCCGCCGTGTATCTCTGTGCCAGCAGCCCTGACAGATCCTACAATGAGCAGTTCTTCGGGCCAGGGACACGGCTCACCGTGCTAG	CCAGCGCACACAGCAGGAGGACTCCGCCGTGTATCTCTGTGCCAGCAGCC--GACAG-TCCTACAATGAGCAGTTCTTCGGGCCAGGGACACGGCTCACCGTGCTAG	tumor	ChILI_9
49861	0	TRBV12-3	TRBJ1-2	ASSFYYGYT	GCCAGCAGTTTTTACTATGGCTACACC		165	140	0	305	8.932e-05	4456	1	NA	1	NA	CAGAACCCAGGGACTCAGCTGTGTACTTCTGTGCCAGCAGTTTTTACTATGGCTACACCTTCGGTTCGGGGACCAGGTTAACCGTTGTAG	CAGAACCCAGGGACTCAGCTGTGTACTTCTGTGCCAGCAGTTT--ACTATGGCTACACCTTCGGTTCGGGGACCAGGTTAACCGTTGTAG	tumor	ChILI_9
49862	0	TRBV29-1	TRBJ2-1	SVLTGSSYNEQF	AGCGTTCTGACAGGCAGCTCCTACAATGAGCAGTTC	TRBD1	154	150	0	304	8.902e-05	4480	1	1	1	NA	GAGCCCTGAAGACAGCAGCATATATCTCTGCAGCGTTCTGACAGGCAGCTCCTACAATGAGCAGTTCTTCGGGCCAGGGACACGGCTCACCGTGCTAG	GAGCCCTGAAGACAGCAGCATATATCTCTGCAGCGTT--GACAGG---CTCCTACAATGAGCAGTTCTTCGGGCCAGGGACACGGCTCACCGTGCTAG	tumor	ChILI_9
49863	0	TRBV7-2	TRBJ1-5	ASSSGPSNQPQH	GCCAGCAGCTCCGGGCCGAGCAATCAGCCCCAGCAT		143	161	0	304	8.902e-05	4480	1	NA	1	NA	CCAGCGCACACAGCAGGAGGACTCGGCCGTGTATCTCTGTGCCAGCAGCTCCGGGCCGAGCAATCAGCCCCAGCATTTTGGTGATGGGACTCGACTCTCCATCCTAG	CCAGCGCACACAGCAGGAGGACTCGGCCGTGTATCTCTGTGCCAGCAGCT--------AGCAATCAGCCCCAGCATTTTGGTGATGGGACTCGACTCTCCATCCTAG	tumor	ChILI_9
49864	0	TRBV5-6	TRBJ2-2	ASSYTGELF	GCCAGCAGCTATACCGGGGAGCTGTTT		102	202	0	304	8.902e-05	4480	1	NA	1	NA	GAACGCCTTGTTGCTGGGGGACTCGGCCCTCTATCTCTGTGCCAGCAGCTATACCGGGGAGCTGTTTTTTGGAGAAGGCTCTAGGCTGACCGTACTG	GAACGCCTTGTTGCTGGGGGACTCGGCCCTCTATCTCTGTGCCAGCAGCT--ACCGGGGAGCTGTTTTTTGGAGAAGGCTCTAGGCTGACCGTACTG	tumor	ChILI_9
49865	0	TRBV5-5	TRBJ1-1	ASSLGLANTEAF	GCCAGCAGCTTGGGTCTAGCGAACACTGAAGCTTTC	TRBD2	146	158	0	304	8.902e-05	4480	1	1	1	NA	GAACGCCTTGTTGCTGGGGGACTCGGCCCTGTATCTCTGTGCCAGCAGCTTGGGTCTAGCGAACACTGAAGCTTTCTTTGGACAAGGCACCAGACTCACAGTTGTAG	GAACGCCTTGTTGCTGGGGGACTCGGCCCTGTATCTCTGTGCCAGCAGCTTGG--CTAGCGAACACTGAAGCTTTCTTTGGACAAGGCACCAGACTCACAGTTGTAG	tumor	ChILI_9
49866	0	TRBV5-4	TRBJ2-5	ASSSLLVETQY	GCCAGCAGCTCGTTACTAGTAGAGACCCAGTAC	TRBD2	157	147	0.024	304	8.902e-05	4480	1	1	1	NA	GGAGCTTGACGACTCGGCCCTGTATCTCTGTGCCAGCAGCTCGTTACTAGTAGAGACCCAGTACTTCGGGCCAGGCACGCGGCTCCTGGTGCTCG	GGAGCTGGACGACTCGGCCCTGTATCTCTGTGCCAGCAGCT----ACTAG-AGAGACCCAGTACTTCGGGCCAGGCACGCGGCTCCTGGTGCTCG	tumor	ChILI_9
49867	0	TRBV5-1	TRBJ1-6	ASSFLAGHRFSYNSPLH	GCCAGCAGCTTTTTAGCCGGCCACAGGTTCTCCTATAATTCACCCCTCCAC	TRBD1	178	126	0	304	8.902e-05	4480	1	1	2	NA	GGAGCTGGGGGACTCGGCCCTTTATCTTTGCGCCAGCAGCTTTTTAGCCGGCCACAGGTTCTCCTATAATTCACCCCTCCACTTTGGGAACGGGACCAGGCTCACTGTGACAG	GGAGCTGGGGGACTCGGCCCTTTATCTTTGCGCCAGCAGCTT-----------ACAGG--CTCCTATAATTCACCCCTCCACTTTGGGAACGGGACCAGGCTCACTGTGACAG	tumor	ChILI_9
49868	0	TRBV5-1	TRBJ1-4	ASSSLPLGGGRTNEKLF	GCCAGCAGCTCGCTACCCCTGGGGGGCGGTAGAACTAATGAAAAACTGTTT	TRBD1	155	149	0	304	8.902e-05	4480	1	1	1	NA	GGAGCTGGGGGACTCGGCCCTTTATCTTTGCGCCAGCAGCTCGCTACCCCTGGGGGGCGGTAGAACTAATGAAAAACTGTTTTTTGGCAGTGGAACCCAGCTCTCTGTCTTGG	GGAGCTGGGGGACTCGGCCCTTTATCTTTGCGCCAGCAGCT-----------GGGGGC-----AACTAATGAAAAACTGTTTTTTGGCAGTGGAACCCAGCTCTCTGTCTTGG	tumor	ChILI_9
49869	0	TRBV5-1	TRBJ2-1	ASSAGWRELDEQF	GCCAGCAGCGCCGGATGGCGGGAGCTCGATGAGCAGTTC	TRBD2	158	146	0	304	8.902e-05	4480	1	2	1	NA	GGAGCTGGGGGACTCGGCCCTTTATCTTTGCGCCAGCAGCGCCGGATGGCGGGAGCTCGATGAGCAGTTCTTCGGGCCAGGGACACGGCTCACCGTGCTAG	GGAGCTGGGGGACTCGGCCCTTTATCTTTGCGCCAGCAGC--------GCGGGAG----ATGAGCAGTTCTTCGGGCCAGGGACACGGCTCACCGTGCTAG	tumor	ChILI_9
49870	0	TRBV19	TRBJ2-1	ASSIDSAGYNEQF	GCCAGTAGTATAGATAGCGCGGGGTACAATGAGCAGTTC	TRBD2	206	98	0	304	8.902e-05	4480	1	1	1	NA	CGGCCCAAAAGAACCCGACAGCTTTCTATCTCTGTGCCAGTAGTATAGATAGCGCGGGGTACAATGAGCAGTTCTTCGGGCCAGGGACACGGCTCACCGTGCTAG	CGGCCCAAAAGAACCCGACAGCTTTCTATCTCTGTGCCAGTAGTATAGA----GCGGGGTACAATGAGCAGTTCTTCGGGCCAGGGACACGGCTCACCGTGCTAG	tumor	ChILI_9
49871	0	TRBV19	TRBJ2-5	ASKRDGGETQY	GCCAGTAAGCGGGACGGAGGGGAGACCCAGTAC	TRBD2	198	106	0	304	8.902e-05	4480	1	2	1	NA	CGGCCCAAAAGAACCCGACAGCTTTCTATCTCTGTGCCAGTAAGCGGGACGGAGGGGAGACCCAGTACTTCGGGCCAGGCACGCGGCTCCTGGTGCTCG	CGGCCCAAAAGAACCCGACAGCTTTCTATCTCTGTGCCAGTAAGCGGGA-------GAGACCCAGTACTTCGGGCCAGGCACGCGGCTCCTGGTGCTCG	tumor	ChILI_9
49872	0	TRBV20-1	TRBJ2-1	SARGAGTSGTPSYNEQF	AGTGCTAGAGGGGCCGGGACTAGCGGGACTCCCTCCTACAATGAGCAGTTC	TRBD2	159	145	0	304	8.902e-05	4480	1	2	1	NA	GCCCATCCTGAAGACAGCAGCTTCTACATCTGCAGTGCTAGAGGGGCCGGGACTAGCGGGACTCCCTCCTACAATGAGCAGTTCTTCGGGCCAGGGACACGGCTCACCGTGCTAG	GCCCATCCTGAAGACAGCAGCTTCTACATCTGCAGTGCTAGAG-----GGGACTAGCGGGA----CTCCTACAATGAGCAGTTCTTCGGGCCAGGGACACGGCTCACCGTGCTAG	tumor	ChILI_9
49873	0	TRBV20-1	TRBJ2-1	SASNFGSGSSYNEQF	AGTGCTAGTAACTTCGGTAGCGGGAGCTCCTACAATGAGCAGTTC	TRBD2	154	150	0	304	8.902e-05	4480	4	2	1	NA	GCCCATCCTGAAGACAGCAGCTTCTACATCTGCAGTGCTAGTAACTTCGGTAGCGGGAGCTCCTACAATGAGCAGTTCTTCGGGCCAGGGACACGGCTCACCGTGCTAG	GCCCATCCTGAAGACAGCAGCTTCTACATCTGCAGTGCTAGT--------TAGCGGGAGCTCCTACAATGAGCAGTTCTTCGGGCCAGGGACACGGCTCACCGTGCTAG	tumor	ChILI_9
49874	0	TRBV20-1	TRBJ2-1	SARDLSGGLYNEQF	AGTGCTAGAGATCTTAGCGGGGGTCTTTACAATGAGCAGTTC	TRBD2	169	135	0	304	8.902e-05	4480	1	1	1	NA	GCCCATCCTGAAGACAGCAGCTTCTACATCTGCAGTGCTAGAGATCTTAGCGGGGGTCTTTACAATGAGCAGTTCTTCGGGCCAGGGACACGGCTCACCGTGCTAG	GCCCATCCTGAAGACAGCAGCTTCTACATCTGCAGTGCTAGAGA---TAGCGGGGG----TACAATGAGCAGTTCTTCGGGCCAGGGACACGGCTCACCGTGCTAG	tumor	ChILI_9
49875	0	TRBV20-1	TRBJ2-7	SATSPSGRALEQY	AGTGCCACTTCTCCTAGCGGGAGGGCCCTCGAGCAGTAC	TRBD2	115	189	0	304	8.902e-05	4480	1	2	1	NA	GCCCATCCTGAAGACAGCAGCTTCTACATCTGCAGTGCCACTTCTCCTAGCGGGAGGGCCCTCGAGCAGTACTTCGGGCCGGGCACCAGGCTCACGGTCACAG	GCCCATCCTGAAGACAGCAGCTTCTACATCTGCAGTGC--------CTAGCGGGAGGG----CGAGCAGTACTTCGGGCCGGGCACCAGGCTCACGGTCACAG	tumor	ChILI_9
49876	0	TRBV20-1	TRBJ2-7	SARDPDWYYEQY	AGTGCTAGAGATCCGGACTGGTACTACGAGCAGTAC	TRBD2	148	156	0	304	8.902e-05	4480	1	1	1	NA	GCCCATCCTGAAGACAGCAGCTTCTACATCTGCAGTGCTAGAGATCCGGACTGGTACTACGAGCAGTACTTCGGGCCGGGCACCAGGCTCACGGTCACAG	GCCCATCCTGAAGACAGCAGCTTCTACATCTGCAGTGCTAGAGA---GGACT----CTACGAGCAGTACTTCGGGCCGGGCACCAGGCTCACGGTCACAG	tumor	ChILI_9
49877	0	TRBV12-3	TRBJ2-3	ASSLRTLSSGRSGDTDTQY	GCCAGCAGTTTAAGGACCCTAAGTAGCGGGAGGAGTGGGGACACAGATACGCAGTAT	TRBD2	120	184	0	304	8.902e-05	4480	1	2	1	NA	CAGAACCCAGGGACTCAGCTGTGTACTTCTGTGCCAGCAGTTTAAGGACCCTAAGTAGCGGGAGGAGTGGGGACACAGATACGCAGTATTTTGGCCCAGGCACCCGGCTGACAGTGCTCG	CAGAACCCAGGGACTCAGCTGTGTACTTCTGTGCCAGCAGTTTA-----------TAGCGGGAGG--------CACAGATACGCAGTATTTTGGCCCAGGCACCCGGCTGACAGTGCTCG	tumor	ChILI_9
49878	0	TRBV12-3	TRBJ1-5	ASSQGQNTGGANQPQH	GCCAGCAGTCAAGGGCAAAATACAGGGGGTGCGAATCAGCCCCAGCAT	TRBD1	44	260	0	304	8.902e-05	4480	1	1	1	NA	CAGAACCCAGGGACTCAGCTGTGTACTTCTGTGCCAGCAGTCAAGGGCAAAATACAGGGGGTGCGAATCAGCCCCAGCATTTTGGTGATGGGACTCGACTCTCCATCCTAG	CAGAACCCAGGGACTCAGCTGTGTACTTCTGTGCCAGCAGT------------ACAGGGGG----AATCAGCCCCAGCATTTTGGTGATGGGACTCGACTCTCCATCCTAG	tumor	ChILI_9
49879	0	TRBV12-3	TRBJ2-3	ASSLLTTDTQY	GCCAGCAGTTTATTGACAACCGATACGCAGTAT		123	181	0	304	8.902e-05	4480	1	NA	1	NA	CAGAACCCAGGGACTCAGCTGTGTACTTCTGTGCCAGCAGTTTATTGACAACCGATACGCAGTATTTTGGCCCAGGCACCCGGCTGACAGTGCTCG	CAGAACCCAGGGACTCAGCTGTGTACTTCTGTGCCAGCAGTTTA---------GATACGCAGTATTTTGGCCCAGGCACCCGGCTGACAGTGCTCG	tumor	ChILI_9
49880	0	TRBV12-3	TRBJ1-2	ASSPNYGYT	GCCAGCAGCCCGAACTATGGCTACACC		168	136	0	304	8.902e-05	4480	1	NA	1	NA	CAGAACCCAGGGACTCAGCTGTGTACTTCTGTGCCAGCAGCCCGAACTATGGCTACACCTTCGGTTCGGGGACCAGGTTAACCGTTGTAG	CAGAACCCAGGGACTCAGCTGTGTACTTCTGTGCCAGCAG----AACTATGGCTACACCTTCGGTTCGGGGACCAGGTTAACCGTTGTAG	tumor	ChILI_9
49881	0	TRBV2	TRBJ1-2	ASSEGLPGQPRYGYT	GCCAGCAGTGAAGGCCTTCCGGGACAACCTCGCTATGGCTACACC	TRBD1	35	269	0	304	8.902e-05	4480	1	1	1	NA	CCACAAAGCTGGAGGACTCAGCCATGTACTTCTGTGCCAGCAGTGAAGGCCTTCCGGGACAACCTCGCTATGGCTACACCTTCGGTTCGGGGACCAGGTTAACCGTTGTAG	CCACAAAGCTGGAGGACTCAGCCATGTACTTCTGTGCCAGCAGTGAAG-------GGGACA------CTATGGCTACACCTTCGGTTCGGGGACCAGGTTAACCGTTGTAG	tumor	ChILI_9
49882	0	TRBV2	TRBJ1-1	ASSSETVQNTEAF	GCCAGCAGTTCGGAGACAGTTCAGAACACTGAAGCTTTC	TRBD1	154	150	0	304	8.902e-05	4480	1	1	1	NA	CCACAAAGCTGGAGGACTCAGCCATGTACTTCTGTGCCAGCAGTTCGGAGACAGTTCAGAACACTGAAGCTTTCTTTGGACAAGGCACCAGACTCACAGTTGTAG	CCACAAAGCTGGAGGACTCAGCCATGTACTTCTGTGCCAGCAGT-----GACAG----GAACACTGAAGCTTTCTTTGGACAAGGCACCAGACTCACAGTTGTAG	tumor	ChILI_9
49883	0	TRBV27	TRBJ2-3	ASLLITDTQY	GCCAGCCTGCTGATTACAGATACGCAGTAT		151	153	0	304	8.902e-05	4480	1	NA	1	NA	CGCCCAGCCCCAACCAGACCTCTCTGTACTTCTGTGCCAGCCTGCTGATTACAGATACGCAGTATTTTGGCCCAGGCACCCGGCTGACAGTGCTCG	CGCCCAGCCCCAACCAGACCTCTCTGTACTTCTGTGCCAGC---------ACAGATACGCAGTATTTTGGCCCAGGCACCCGGCTGACAGTGCTCG	tumor	ChILI_9
49884	0	TRBV28	TRBJ2-5	ASSLWTAGETQY	GCCAGCAGTCTGTGGACCGCGGGGGAGACCCAGTAC	TRBD2	159	145	0.023	304	8.902e-05	4480	1	1	1	NA	CCGCCAGCACCAACCAGACGTCTATGTACCTCTGTGCCAGCAGTCTGTGGACCGCGGGGGAGACCCAGTACTTCGGGCCAGGCACGCGGCTCCTGGTGCTCG	CCGCCAGCACCAACCAGACATCTATGTACCTCTGTGCCAGCAGT---------GCGGGGGAGACCCAGTACTTCGGGCCAGGCACGCGGCTCCTGGTGCTCG	tumor	ChILI_9
49885	0	TRBV20-1	TRBJ2-7	SAPNRDLGTKDQY	AGTGCCCCAAACCGGGACCTGGGCACAAAGGACCAGTAC	TRBD1	124	180	0	304	8.902e-05	4480	1	1	1	NA	GCCCATCCTGAAGACAGCAGCTTCTACATCTGCAGTGCCCCAAACCGGGACCTGGGCACAAAGGACCAGTACTTCGGGCCGGGCACCAGGCTCACGGTCACAG	GCCCATCCTGAAGACAGCAGCTTCTACATCTGCAGTGC--------GGGAC---------------CAGTACTTCGGGCCGGGCACCAGGCTCACGGTCACAG	tumor	ChILI_9
49886	0	TRBV29-1	TRBJ1-2	SVSQGYGYT	AGCGTTAGTCAGGGCTATGGCTACACC	TRBD1	157	146	0	303	8.873e-05	4504	1	1	1	NA	GAGCCCTGAAGACAGCAGCATATATCTCTGCAGCGTTAGTCAGGGCTATGGCTACACCTTCGGTTCGGGGACCAGGTTAACCGTTGTAG	GAGCCCTGAAGACAGCAGCATATATCTCTGCAGCGTT---CAGGGCTATGGCTACACCTTCGGTTCGGGGACCAGGTTAACCGTTGTAG	tumor	ChILI_9
49887	0	TRBV6-1	TRBJ2-2	ASSEPTSGMSTGELF	GCCAGCAGTGAACCGACTAGCGGGATGAGCACCGGGGAGCTGTTT	TRBD2	94	209	0	303	8.873e-05	4504	1	2	1	NA	GCTCCCTCCCAGACATCTGTGTACTTCTGTGCCAGCAGTGAACCGACTAGCGGGATGAGCACCGGGGAGCTGTTTTTTGGAGAAGGCTCTAGGCTGACCGTACTGG	GCTCCCTCCCAGACATCTGTGTACTTCTGTGCCAGCAGTGAA--GACTAGCGGGA----CACCGGGGAGCTGTTTTTTGGAGAAGGCTCTAGGCTGACCGTACTGG	tumor	ChILI_9
49888	0	TRBV6-5	TRBJ2-3	ASSYSGASTDTQY	GCCAGCAGTTACTCAGGGGCCAGCACAGATACGCAGTAT	TRBD1	172	131	0.02	303	8.873e-05	4504	1	1	1	NA	CGGCTGCTCCCCCCCAGACATCTGTGTACTTCTGTGCCAGCAGTTACTCAGGGGCCAGCACAGATACGCAGTATTTTGGCCCAGGCACCCGGCTGACAGTGCTC	CGGCTGCTCCCTCCCAGACATCTGTGTACTTCTGTGCCAGCAGTTACTCAGGGG--AGCACAGATACGCAGTATTTTGGCCCAGGCACCCGGCTGACAGTGCTC	tumor	ChILI_9
49889	0	TRBV7-2	TRBJ2-1	ASSSSGTSNYNEQF	GCCAGCAGCTCATCCGGGACATCCAACTACAATGAGCAGTTC	TRBD1	167	136	0	303	8.873e-05	4504	1	1	1	NA	CCAGCGCACACAGCAGGAGGACTCGGCCGTGTATCTCTGTGCCAGCAGCTCATCCGGGACATCCAACTACAATGAGCAGTTCTTCGGGCCAGGGACACGGCTCACCGTGCTAG	CCAGCGCACACAGCAGGAGGACTCGGCCGTGTATCTCTGTGCCAGCAGCT-----GGGACA-----CTACAATGAGCAGTTCTTCGGGCCAGGGACACGGCTCACCGTGCTAG	tumor	ChILI_9
49890	0	TRBV7-2	TRBJ2-1	ASSFSGSSYNEQF	GCCAGCAGCTTTAGCGGGAGCTCCTACAATGAGCAGTTC	TRBD2	206	97	0	303	8.873e-05	4504	1	2	1	NA	CCAGCGCACACAGCAGGAGGACTCGGCCGTGTATCTCTGTGCCAGCAGCTTTAGCGGGAGCTCCTACAATGAGCAGTTCTTCGGGCCAGGGACACGGCTCACCGTGCTAG	CCAGCGCACACAGCAGGAGGACTCGGCCGTGTATCTCTGTGCCAGCAGCTTTAGCGGGAGCTCCTACAATGAGCAGTTCTTCGGGCCAGGGACACGGCTCACCGTGCTAG	tumor	ChILI_9
49891	0	TRBV7-2	TRBJ2-3	ASSRPTSYTQY	GCCAGCAGCCGACCAACTAGTTATACGCAGTAT	TRBD2	172	131	0	303	8.873e-05	4504	1	1	1	NA	CCAGCGCACACAGCAGGAGGACTCGGCCGTGTATCTCTGTGCCAGCAGCCGACCAACTAGTTATACGCAGTATTTTGGCCCAGGCACCCGGCTGACAGTGCTCG	CCAGCGCACACAGCAGGAGGACTCGGCCGTGTATCTCTGTGCCAGCAGC------ACTAG--ATACGCAGTATTTTGGCCCAGGCACCCGGCTGACAGTGCTCG	tumor	ChILI_9
49892	0	TRBV11-2	TRBJ2-6	ASSLNAAGANVLT	GCCAGCAGCTTAAATGCCGCTGGGGCCAACGTCCTGACT		145	158	0	303	8.873e-05	4504	1	NA	1	NA	GCAAAGCTTGAGGACTCGGCCGTGTATCTCTGTGCCAGCAGCTTAAATGCCGCTGGGGCCAACGTCCTGACTTTCGGGGCCGGCAGCAGGCTGACCGTGCTGG	GCAAAGCTTGAGGACTCGGCCGTGTATCTCTGTGCCAGCAGCTTA-------CTGGGGCCAACGTCCTGACTTTCGGGGCCGGCAGCAGGCTGACCGTGCTGG	tumor	ChILI_9
49893	0	TRBV5-1	TRBJ1-1	ASSLQTGKNTEAF	GCCAGCAGCCTCCAGACAGGAAAGAACACTGAAGCTTTC	TRBD1	195	108	0	303	8.873e-05	4504	1	1	1	NA	GGGGACTCGGCCCTTTATCTTTGCGCCAGCAGCCTCCAGACAGGAAAGAACACTGAAGCTTTCTTTGGACAAGGCACCAGACTCACAGTTGTAG	GGGGACTCGGCCCTTTATCTTTGCGCCAGCAGC-----GACAGG---GAACACTGAAGCTTTCTTTGGACAAGGCACCAGACTCACAGTTGTAG	tumor	ChILI_9
49894	0	TRBV5-1	TRBJ2-1	ASSLLGGLYEQF	GCCAGCAGCTTGCTGGGGGGACTCTATGAGCAGTTC	TRBD2	167	136	0	303	8.873e-05	4504	1	1	1	NA	GGAGCTGGGGGACTCGGCCCTTTATCTTTGCGCCAGCAGCTTGCTGGGGGGACTCTATGAGCAGTTCTTCGGGCCAGGGACACGGCTCACCGTGCTAG	GGAGCTGGGGGACTCGGCCCTTTATCTTTGCGCCAGCAGCTTG--GGGGGG-----ATGAGCAGTTCTTCGGGCCAGGGACACGGCTCACCGTGCTAG	tumor	ChILI_9
49895	0	TRBV19	TRBJ2-3	ASRAQGATDTQY	GCCAGTAGGGCACAAGGGGCGACAGATACGCAGTAT	TRBD1	197	106	0	303	8.873e-05	4504	1	1	1	NA	CGGCCCAAAAGAACCCGACAGCTTTCTATCTCTGTGCCAGTAGGGCACAAGGGGCGACAGATACGCAGTATTTTGGCCCAGGCACCCGGCTGACAGTGCTCG	CGGCCCAAAAGAACCCGACAGCTTTCTATCTCTGTGCCAGTAG-------GGGGC-ACAGATACGCAGTATTTTGGCCCAGGCACCCGGCTGACAGTGCTCG	tumor	ChILI_9
49896	0	TRBV19	TRBJ2-3	ASTLGGNTDTQY	GCCAGTACCCTGGGGGGAAACACAGATACGCAGTAT	TRBD2	209	94	0	303	8.873e-05	4504	1	1	1	NA	CGGCCCAAAAGAACCCGACAGCTTTCTATCTCTGTGCCAGTACCCTGGGGGGAAACACAGATACGCAGTATTTTGGCCCAGGCACCCGGCTGACAGTGCTCG	CGGCCCAAAAGAACCCGACAGCTTTCTATCTCTGTGCCAGTA----GGGGGG---CACAGATACGCAGTATTTTGGCCCAGGCACCCGGCTGACAGTGCTCG	tumor	ChILI_9
49897	0	TRBV19	TRBJ2-5	ATRKDAQETQY	GCCACCAGAAAGGATGCGCAAGAGACCCAGTAC		200	103	0	303	8.873e-05	4504	1	NA	1	NA	CGGCCCAAAAGAACCCGACAGCTTTCTATCTCTGTGCCACCAGAAAGGATGCGCAAGAGACCCAGTACTTCGGGCCAGGCACGCGGCTCCTGGTGCTCG	CGGCCCAAAAGAACCCGACAGCTTTCTATCTCTGTGCCA--------------CAAGAGACCCAGTACTTCGGGCCAGGCACGCGGCTCCTGGTGCTCG	tumor	ChILI_9
49898	0	TRBV19	TRBJ2-3	ASTETGSDTQY	GCCAGTACCGAGACAGGGTCAGATACGCAGTAT	TRBD1	190	113	0	303	8.873e-05	4504	1	1	1	NA	CGGCCCAAAAGAACCCGACAGCTTTCTATCTCTGTGCCAGTACCGAGACAGGGTCAGATACGCAGTATTTTGGCCCAGGCACCCGGCTGACAGTGCTCG	CGGCCCAAAAGAACCCGACAGCTTTCTATCTCTGTGCCAGTA----GACAGGG-CAGATACGCAGTATTTTGGCCCAGGCACCCGGCTGACAGTGCTCG	tumor	ChILI_9
49899	0	TRBV6-2	TRBJ2-3	ASSYPRLAGADTQY	GCCAGCAGTTACCCCAGGCTAGCGGGAGCAGATACGCAGTAT	TRBD2	135	168	0	303	8.873e-05	4504	1	2	1	NA	GCTCCCTCCCAAACATCTGTGTACTTCTGTGCCAGCAGTTACCCCAGGCTAGCGGGAGCAGATACGCAGTATTTTGGCCCAGGCACCCGGCTGACAGTGCTCG	GCTCCCTCCCAAACATCTGTGTACTTCTGTGCCAGCAGTTAC------CTAGCGGGAGCAGATACGCAGTATTTTGGCCCAGGCACCCGGCTGACAGTGCTCG	tumor	ChILI_9
49900	0	TRBV20-1	TRBJ2-1	SARDLSGLAGGKQF	AGTGCTAGAGATCTTTCAGGACTAGCGGGAGGAAAGCAGTTC	TRBD2	154	149	0	303	8.873e-05	4504	1	2	1	NA	GCCCATCCTGAAGACAGCAGCTTCTACATCTGCAGTGCTAGAGATCTTTCAGGACTAGCGGGAGGAAAGCAGTTCTTCGGGCCAGGGACACGGCTCACCGTGCTAG	GCCCATCCTGAAGACAGCAGCTTCTACATCTGCAGTGCTAGAGA-------GGACTAGCGGGAGG--AGCAGTTCTTCGGGCCAGGGACACGGCTCACCGTGCTAG	tumor	ChILI_9
49901	0	TRBV20-1	TRBJ2-1	SARDHASGNNEQF	AGTGCTAGAGATCACGCTAGCGGAAACAATGAGCAGTTC	TRBD2	168	135	0	303	8.873e-05	4504	1	1	1	NA	GCCCATCCTGAAGACAGCAGCTTCTACATCTGCAGTGCTAGAGATCACGCTAGCGGAAACAATGAGCAGTTCTTCGGGCCAGGGACACGGCTCACCGTGCTAG	GCCCATCCTGAAGACAGCAGCTTCTACATCTGCAGTGCTAGAGA-----CTAGCGG--ACAATGAGCAGTTCTTCGGGCCAGGGACACGGCTCACCGTGCTAG	tumor	ChILI_9
49902	0	TRBV12-3	TRBJ1-1	ASRRGYTEAF	GCCAGCAGGCGGGGGTACACTGAAGCTTTC	TRBD2	162	141	0.075	303	8.873e-05	4504	1	1	1	NA	CAGAACCCAGGGACTCAGCCTTTTACTTCTGTGCCAGCAGGCGGGGGTACACTGAAGCTTTCTTTGGACAAGGCACCAGACTCACAGTTGTA	CAGAACCCAGGGACTCAGCTGTGTACTTCTGTGCCAGCAGGCGGGGG-ACACTGAAGCTTTCTTTGGACAAGGCACCAGACTCACAGTTGTA	tumor	ChILI_9
49903	0	TRBV2	TRBJ2-1	ASSEWHSGLNEQF	GCCAGCAGTGAATGGCACAGCGGGCTCAATGAGCAGTTC	TRBD2	152	151	0	303	8.873e-05	4504	1	1	1	NA	CCACAAAGCTGGAGGACTCAGCCATGTACTTCTGTGCCAGCAGTGAATGGCACAGCGGGCTCAATGAGCAGTTCTTCGGGCCAGGGACACGGCTCACCGTGCTAG	CCACAAAGCTGGAGGACTCAGCCATGTACTTCTGTGCCAGCAGTGAA------AGCGGG--CAATGAGCAGTTCTTCGGGCCAGGGACACGGCTCACCGTGCTAG	tumor	ChILI_9
49904	0	TRBV14	TRBJ1-3	VSSPPWA	GTCAGCAGCCCTCCGTGGGCA		177	126	0.023	303	8.873e-05	4504	1	NA	1	NA	GCAGAACTGGAGGATTCTGGAGTTTATTTCTGTGTCAGCAGCCCTCCGTGGGCATTTGGAGAGGGAAGTTGGCTCACTGTTGTAG	GCAGAACTGGAGGATTCTGGAGTTTATTTCTGTGCCAGCAGCC-----------TTTGGAGAGGGAAGTTGGCTCACTGTTGTAG	tumor	ChILI_9
49905	0	TRBV24-1	TRBJ1-4	ATSDPRGPEKLF	GCCACCAGTGACCCCCGAGGTCCGGAAAAACTGTTT	TRBD2	105	198	0	303	8.873e-05	4504	1	1	1	NA	CCCCAACCAGACAGCTCTTTACTTCTGTGCCACCAGTGACCCCCGAGGTCCGGAAAAACTGTTTTTTGGCAGTGGAACCCAGCTCTCTGTCTTGG	CCCCAACCAGACAGCTCTTTACTTCTGTGCCACCAGTGACCCCCG-------GAAAAACTGTTTTTTGGCAGTGGAACCCAGCTCTCTGTCTTGG	tumor	ChILI_9
49906	0	TRBV28	TRBJ1-5	ASSLDSNQPQH	GCCAGCAGTTTGGACAGCAATCAGCCCCAGCAT	TRBD1	164	139	0.022	303	8.873e-05	4504	1	1	1	NA	CCGCCAGCACCAACCAGACGTCTATGTACCTCTGTGCCAGCAGTTTGGACAGCAATCAGCCCCAGCATTTTGGTGATGGGACTCGACTCTCCATCCTAG	CCGCCAGCACCAACCAGACATCTATGTACCTCTGTGCCAGCAGTTTGGACAGCAATCAGCCCCAGCATTTTGGTGATGGGACTCGACTCTCCATCCTAG	tumor	ChILI_9
49907	0	TRBV28	TRBJ1-1	ASLGSGDTEAF	GCCAGCTTGGGGTCTGGGGACACTGAAGCTTTC	TRBD1	201	102	0.049	303	8.873e-05	4504	1	1	1	NA	CCGCCAGCACCAACCAGACGTCTATTTACCTCTGTGCCAGCTTGGGGTCTGGGGACACTGAAGCTTTCTTTGGACAAGGCACCAGACTCACAGTTGTAG	CCGCCAGCACCAACCAGACATCTATGTACCTCTGTGCCAGC----------GGGACACTGAAGCTTTCTTTGGACAAGGCACCAGACTCACAGTTGTAG	tumor	ChILI_9
49908	0	TRBV27	TRBJ2-3	ASSFGGTDTQY	GCCAGCAGTTTTGGGGGCACAGATACGCAGTAT	TRBD1	160	143	0	303	8.873e-05	4504	1	1	1	NA	CGCCCAGCCCCAACCAGACCTCTCTGTACTTCTGTGCCAGCAGTTTTGGGGGCACAGATACGCAGTATTTTGGCCCAGGCACCCGGCTGACAGTGCTCG	CGCCCAGCCCCAACCAGACCTCTCTGTACTTCTGTGCCAGCAGTTT-GGGGGCACAGATACGCAGTATTTTGGCCCAGGCACCCGGCTGACAGTGCTCG	tumor	ChILI_9
49909	0	TRBV10-3	TRBJ2-5	AIGTGETQY	GCCATCGGAACAGGGGAGACCCAGTAC	TRBD1	145	158	0	303	8.873e-05	4504	1	1	1	NA	ACCAGCTCCCAGACATCTGTGTACTTCTGTGCCATCGGAACAGGGGAGACCCAGTACTTCGGGCCAGGCACGCGGCTCCTGGTGCTCG	ACCAGCTCCCAGACATCTGTGTACTTCTGTGCCATC---ACAGGGGAGACCCAGTACTTCGGGCCAGGCACGCGGCTCCTGGTGCTCG	tumor	ChILI_9
49910	0	TRBV12-3	TRBJ2-1	ASSLSGGASGEQF	GCCAGCAGTTTAAGCGGGGGGGCCAGTGGTGAGCAGTTC	TRBD2	106	197	0	303	8.873e-05	4504	1	1	1	NA	CAGAACCCAGGGACTCAGCTGTGTACTTCTGTGCCAGCAGTTTAAGCGGGGGGGCCAGTGGTGAGCAGTTCTTCGGGCCAGGGACACGGCTCACCGTGCTAG	CAGAACCCAGGGACTCAGCTGTGTACTTCTGTGCCAGCAGTTTAAGCGGGGGGG-------TGAGCAGTTCTTCGGGCCAGGGACACGGCTCACCGTGCTAG	tumor	ChILI_9
49911	0	TRBV5-6	TRBJ1-2	ASSSLASGTGGGYT	GCCAGCAGCTCTCTAGCATCCGGGACAGGGGGTGGCTACACC	TRBD1	148	155	0	303	8.873e-05	4504	1	1	1	NA	GAACGCCTTGTTGCTGGGGGACTCGGCCCTCTATCTCTGTGCCAGCAGCTCTCTAGCATCCGGGACAGGGGGTGGCTACACCTTCGGTTCGGGGACCAGGTTAACCGTTGTAG	GAACGCCTTGTTGCTGGGGGACTCGGCCCTCTATCTCTGTGCCAGCAGCT-----------GGGACAGGGGGTGGCTACACCTTCGGTTCGGGGACCAGGTTAACCGTTGTAG	tumor	ChILI_9
49912	0	TRBV29-1	TRBJ1-2	SGAGGARHGYT	AGCGGCGCAGGGGGGGCGCGGCATGGCTACACC	TRBD1	166	136	0	302	8.844e-05	4530	1	1	1	NA	GAGCCCTGAAGACAGCAGCATATATCTCTGCAGCGGCGCAGGGGGGGCGCGGCATGGCTACACCTTCGGTTCGGGGACCAGGTTAACCGTTGTAG	GAGCCCTGAAGACAGCAGCATATATCTCTGCAGCG---CAGGGGG--------ATGGCTACACCTTCGGTTCGGGGACCAGGTTAACCGTTGTAG	tumor	ChILI_9
49913	0	TRBV29-1	TRBJ1-1	SVELGEAF	AGCGTTGAATTAGGTGAAGCTTTC		157	145	0	302	8.844e-05	4530	1	NA	1	NA	GAGCCCTGAAGACAGCAGCATATATCTCTGCAGCGTTGAATTAGGTGAAGCTTTCTTTGGACAAGGCACCAGACTCACAGTTGTAG	GAGCCCTGAAGACAGCAGCATATATCTCTGCAGCGTTGAA-----TGAAGCTTTCTTTGGACAAGGCACCAGACTCACAGTTGTAG	tumor	ChILI_9
49914	0	TRBV6-1	TRBJ2-2	ASTLRGRGADTGELF	GCCAGCACTTTACGGGGGCGGGGGGCTGATACCGGGGAGCTGTTT	TRBD2	147	155	0	302	8.844e-05	4530	1	1	1	NA	CGGCTGCTCCCTCCCAGACATCTGTGTACTTCTGTGCCAGCACTTTACGGGGGCGGGGGGCTGATACCGGGGAGCTGTTTTTTGGAGAAGGCTCTAGGCTGACCGTACTGG	CGGCTGCTCCCTCCCAGACATCTGTGTACTTCTGTGCCAGCA----------GCGGGGGG-----ACCGGGGAGCTGTTTTTTGGAGAAGGCTCTAGGCTGACCGTACTGG	tumor	ChILI_9
49915	0	TRBV6-5	TRBJ2-1	ASSYSGGLYNEQF	GCCAGCAGTTACTCGGGCGGACTCTACAATGAGCAGTTC	TRBD2	211	91	0	302	8.844e-05	4530	1	1	1	NA	CGGCTGCTCCCTCCCAGACATCTGTGTACTTCTGTGCCAGCAGTTACTCGGGCGGACTCTACAATGAGCAGTTCTTCGGGCCAGGGACACGGCTCACCGTGCTAG	CGGCTGCTCCCTCCCAGACATCTGTGTACTTCTGTGCCAGCAGTTACTC----GGACTCTACAATGAGCAGTTCTTCGGGCCAGGGACACGGCTCACCGTGCTAG	tumor	ChILI_9
49916	0	TRBV6-5	TRBJ2-1	ASSYLIWEDEQF	GCCAGCAGTTACTTGATATGGGAGGATGAGCAGTTC	TRBD2	190	112	0	302	8.844e-05	4530	1	2	1	NA	CGGCTGCTCCCTCCCAGACATCTGTGTACTTCTGTGCCAGCAGTTACTTGATATGGGAGGATGAGCAGTTCTTCGGGCCAGGGACACGGCTCACCGTGCTAG	CGGCTGCTCCCTCCCAGACATCTGTGTACTTCTGTGCCAGCAGTTACT------GGGAGGATGAGCAGTTCTTCGGGCCAGGGACACGGCTCACCGTGCTAG	tumor	ChILI_9
49917	0	TRBV7-2	TRBJ2-1	ASSSDRAGYNEQF	GCCAGCAGTTCCGACAGGGCGGGGTACAATGAGCAGTTC	TRBD1	169	133	0	302	8.844e-05	4530	1	1	1	NA	CCAGCGCACACAGCAGGAGGACTCGGCCGTGTATCTCTGTGCCAGCAGTTCCGACAGGGCGGGGTACAATGAGCAGTTCTTCGGGCCAGGGACACGGCTCACCGTGCTAG	CCAGCGCACACAGCAGGAGGACTCGGCCGTGTATCTCTGTGCCAGCAG----GACAGGG-----TACAATGAGCAGTTCTTCGGGCCAGGGACACGGCTCACCGTGCTAG	tumor	ChILI_9
49918	0	TRBV11-3	TRBJ1-6	ASSRYSANSPLH	GCCAGCAGCCGATACTCGGCTAATTCACCCCTCCAC		197	105	0	302	8.844e-05	4530	1	NA	2	NA	GCAGAGCTTGGGGACTCGGCCGTGTATCTCTGTGCCAGCAGCCGATACTCGGCTAATTCACCCCTCCACTTTGGGAACGGGACCAGGCTCACTGTGACAG	GCAGAGCTTGGGGACTCGGCCGTGTATCTCTGTGCCAGCAGC-----------TAATTCACCCCTCCACTTTGGGAACGGGACCAGGCTCACTGTGACAG	tumor	ChILI_9
49919	0	TRBV5-5	TRBJ1-2	ASSPTGDYGYT	GCCAGCAGTCCCACAGGGGACTATGGCTACACC	TRBD1	180	122	0	302	8.844e-05	4530	1	1	1	NA	GAACGCCTTGTTGCTGGGGGACTCGGCCCTGTATCTCTGTGCCAGCAGTCCCACAGGGGACTATGGCTACACCTTCGGTTCGGGGACCAGGTTAACCGTTGTAG	GAACGCCTTGTTGCTGGGGGACTCGGCCCTGTATCTCTGTGCCAGCAG----ACAGGGGACTATGGCTACACCTTCGGTTCGGGGACCAGGTTAACCGTTGTAG	tumor	ChILI_9
49920	0	TRBV5-5	TRBJ1-3	ASSLTGNTIY	GCCAGCAGCTTGACTGGAAACACCATATAT		136	166	0	302	8.844e-05	4530	1	NA	1	NA	GAACGCCTTGTTGCTGGGGGACTCGGCCCTGTATCTCTGTGCCAGCAGCTTGACTGGAAACACCATATATTTTGGAGAGGGAAGTTGGCTCACTGTTGTAG	GAACGCCTTGTTGCTGGGGGACTCGGCCCTGTATCTCTGTGCCAGCAGCTTG-CTGGAAACACCATATATTTTGGAGAGGGAAGTTGGCTCACTGTTGTAG	tumor	ChILI_9
49921	0	TRBV5-4	TRBJ2-5	ASSLGSGQTQETQY	GCCAGCAGCTTGGGATCGGGACAGACCCAAGAGACCCAGTAC	TRBD1	159	143	0	302	8.844e-05	4530	1	1	1	NA	GGAGCTGGACGACTCGGCCCTGTATCTCTGTGCCAGCAGCTTGGGATCGGGACAGACCCAAGAGACCCAGTACTTCGGGCCAGGCACGCGGCTCCTGGTGCTCG	GGAGCTGGACGACTCGGCCCTGTATCTCTGTGCCAGCAGCTTGG----GGGACAG--CCAAGAGACCCAGTACTTCGGGCCAGGCACGCGGCTCCTGGTGCTCG	tumor	ChILI_9
49922	0	TRBV5-1	TRBJ1-3	ASSLADSASGNTIY	GCCAGCAGCTTGGCGGACTCTGCCTCTGGAAACACCATATAT	TRBD2	181	121	0	302	8.844e-05	4530	1	1	1	NA	GGAGCTGGGGGACTCGGCCCTTTATCTTTGCGCCAGCAGCTTGGCGGACTCTGCCTCTGGAAACACCATATATTTTGGAGAGGGAAGTTGGCTCACTGTTGTAG	GGAGCTGGGGGACTCGGCCCTTTATCTTTGCGCCAGCAGCTTGG-GGACT----CTCTGGAAACACCATATATTTTGGAGAGGGAAGTTGGCTCACTGTTGTAG	tumor	ChILI_9
49923	0	TRBV21-1	TRBJ2-1	ASSKKGQGRGDEQF	GCCAGCAGCAAAAAGGGACAGGGCCGAGGGGATGAGCAGTTC	TRBD1	177	125	0	302	8.844e-05	4530	1	1	1	NA	CCACGGAGTCAGGGGACACAGCACTGTATTTCTGTGCCAGCAGCAAAAAGGGACAGGGCCGAGGGGATGAGCAGTTCTTCGGGCCAGGGACACGGCTCACCGTGCTAG	CCACGGAGTCAGGGGACACAGCACTGTATTTCTGTGCCAGCAGCAAA--GGGACAGGG--------ATGAGCAGTTCTTCGGGCCAGGGACACGGCTCACCGTGCTAG	tumor	ChILI_9
49924	0	TRBV19	TRBJ1-1	ASSTDGGMNTEAF	GCCAGTAGTACTGACGGGGGAATGAACACTGAAGCTTTC	TRBD2	206	96	0	302	8.844e-05	4530	1	1	1	NA	CGGCCCAAAAGAACCCGACAGCTTTCTATCTCTGTGCCAGTAGTACTGACGGGGGAATGAACACTGAAGCTTTCTTTGGACAAGGCACCAGACTCACAGTTGTAG	CGGCCCAAAAGAACCCGACAGCTTTCTATCTCTGTGCCAGTAGTA----CGGGGG--TGAACACTGAAGCTTTCTTTGGACAAGGCACCAGACTCACAGTTGTAG	tumor	ChILI_9
49925	0	TRBV19	TRBJ1-6	ATEGRRNSPLH	GCCACCGAAGGACGGAGGAATTCACCCCTCCAC	TRBD2	225	77	0	302	8.844e-05	4530	1	2	2	NA	CGGCCCAAAAGAACCCGACAGCTTTCTATCTCTGTGCCACCGAAGGACGGAGGAATTCACCCCTCCACTTTGGGAACGGGACCAGGCTCACTGTGACAG	CGGCCCAAAAGAACCCGACAGCTTTCTATCTCTGTGCCA---------GGAGGAATTCACCCCTCCACTTTGGGAACGGGACCAGGCTCACTGTGACAG	tumor	ChILI_9
49926	0	TRBV18	TRBJ2-3	ASSPLQGEADTQY	GCCAGCTCACCACTCCAGGGGGAGGCAGATACGCAGTAT	TRBD1	194	108	0	302	8.844e-05	4530	1	1	1	NA	CCAGCAGGTAGTGCGAGGAGATTCGGCAGCTTATTTCTGTGCCAGCTCACCACTCCAGGGGGAGGCAGATACGCAGTATTTTGGCCCAGGCACCCGGCTGACAGTGCTCG	CCAGCAGGTAGTGCGAGGAGATTCGGCAGCTTATTTCTGTGCCAGCTCACCAC--CAGGGGG---CAGATACGCAGTATTTTGGCCCAGGCACCCGGCTGACAGTGCTCG	tumor	ChILI_9
49927	0	TRBV12-5	TRBJ2-5	ASGPTEETQY	GCTAGTGGCCCTACCGAAGAGACCCAGTAC		149	153	0	302	8.844e-05	4530	1	NA	1	NA	CAGAACCCAGGGACTCAGCTGTGTATTTTTGTGCTAGTGGCCCTACCGAAGAGACCCAGTACTTCGGGCCAGGCACGCGGCTCCTGGTGCTCG	CAGAACCCAGGGACTCAGCTGTGTATTTTTGTGCTAGTGG--------AAGAGACCCAGTACTTCGGGCCAGGCACGCGGCTCCTGGTGCTCG	tumor	ChILI_9
49928	0	TRBV6-2	TRBJ2-3	ASSWQGSTDTQY	GCCAGCAGTTGGCAGGGCAGCACAGATACGCAGTAT	TRBD1	135	167	0	302	8.844e-05	4530	1	1	1	NA	GCTCCCTCCCAAACATCTGTGTACTTCTGTGCCAGCAGTTGGCAGGGCAGCACAGATACGCAGTATTTTGGCCCAGGCACCCGGCTGACAGTGCTCG	GCTCCCTCCCAAACATCTGTGTACTTCTGTGCCAGCAGTT--CAGGG-AGCACAGATACGCAGTATTTTGGCCCAGGCACCCGGCTGACAGTGCTCG	tumor	ChILI_9
49929	0	TRBV20-1	TRBJ1-1	SAEPGQGVTEAF	AGTGCAGAACCGGGACAGGGGGTCACTGAAGCTTTC	TRBD1	175	127	0	302	8.844e-05	4530	1	1	1	NA	GCCCATCCTGAAGACAGCAGCTTCTACATCTGCAGTGCAGAACCGGGACAGGGGGTCACTGAAGCTTTCTTTGGACAAGGCACCAGACTCACAGTTGTAG	GCCCATCCTGAAGACAGCAGCTTCTACATCTGCAGTGC------GGGACAGGGGG-CACTGAAGCTTTCTTTGGACAAGGCACCAGACTCACAGTTGTAG	tumor	ChILI_9
49930	0	TRBV20-1	TRBJ2-3	SAHLPVTDTQY	AGTGCACACCTCCCAGTAACAGATACGCAGTAT		125	177	0	302	8.844e-05	4530	1	NA	1	NA	GCCCATCCTGAAGACAGCAGCTTCTACATCTGCAGTGCACACCTCCCAGTAACAGATACGCAGTATTTTGGCCCAGGCACCCGGCTGACAGTGCTCG	GCCCATCCTGAAGACAGCAGCTTCTACATCTGCAGTGC-------------ACAGATACGCAGTATTTTGGCCCAGGCACCCGGCTGACAGTGCTCG	tumor	ChILI_9
49931	0	TRBV12-3	TRBJ2-1	ASSLGTTSGSNNEQF	GCCAGCAGTTTAGGTACGACTAGCGGGAGTAACAATGAGCAGTTC	TRBD2	152	150	0	302	8.844e-05	4530	1	2	1	NA	CAGAACCCAGGGACTCAGCTGTGTACTTCTGTGCCAGCAGTTTAGGTACGACTAGCGGGAGTAACAATGAGCAGTTCTTCGGGCCAGGGACACGGCTCACCGTGCTAG	CAGAACCCAGGGACTCAGCTGTGTACTTCTGTGCCAGCAGTTTAG----GACTAGCGGGAG--ACAATGAGCAGTTCTTCGGGCCAGGGACACGGCTCACCGTGCTAG	tumor	ChILI_9
49932	0	TRBV12-3	TRBJ1-5	ASSSNPHRGGNQPQH	GCCAGCAGTTCAAACCCTCACAGGGGGGGCAATCAGCCCCAGCAT	TRBD1	99	203	0	302	8.844e-05	4530	1	1	1	NA	CAGAACCCAGGGACTCAGCTGTGTACTTCTGTGCCAGCAGTTCAAACCCTCACAGGGGGGGCAATCAGCCCCAGCATTTTGGTGATGGGACTCGACTCTCCATCCTAG	CAGAACCCAGGGACTCAGCTGTGTACTTCTGTGCCAGCAGTT---------ACAGGGGG-GCAATCAGCCCCAGCATTTTGGTGATGGGACTCGACTCTCCATCCTAG	tumor	ChILI_9
49933	0	TRBV12-3	TRBJ1-4	ASSKTGKLF	GCCAGCAGCAAGACAGGGAAACTGTTT	TRBD1	167	135	0	302	8.844e-05	4530	1	1	1	NA	CAGAACCCAGGGACTCAGCTGTGTACTTCTGTGCCAGCAGCAAGACAGGGAAACTGTTTTTTGGCAGTGGAACCCAGCTCTCTGTCTTGG	CAGAACCCAGGGACTCAGCTGTGTACTTCTGTGCCAGCAG---GACAGGGAAACTGTTTTTTGGCAGTGGAACCCAGCTCTCTGTCTTGG	tumor	ChILI_9
49934	0	TRBV7-9	TRBJ2-1	ASSLVSGGLAKGNEQF	GCCAGCAGCTTAGTCTCAGGGGGACTAGCCAAGGGTAATGAGCAGTTC	TRBD2	193	109	0	302	8.844e-05	4530	1	1	1	NA	CCAGCGCACAGAGCAGGGGGACTCGGCCATGTATCTCTGTGCCAGCAGCTTAGTCTCAGGGGGACTAGCCAAGGGTAATGAGCAGTTCTTCGGGCCAGGGACACGGCTCACCGTGCTAG	CCAGCGCACAGAGCAGGGGGACTCGGCCATGTATCTCTGTGCCAGCAGCTTAG-------GGGACTAGC-------AATGAGCAGTTCTTCGGGCCAGGGACACGGCTCACCGTGCTAG	tumor	ChILI_9
49935	0	TRBV28	TRBJ1-1	ASSPAGSGDTEAF	GCCAGCAGCCCTGCCGGGTCTGGGGACACTGAAGCTTTC	TRBD1	199	103	0.023	302	8.844e-05	4530	1	1	1	NA	CCGCCAGCACCAACCAGACGTCTATGTACCTCTGTGCCAGCAGCCCTGCCGGGTCTGGGGACACTGAAGCTTTCTTTGGACAAGGCACCAGACTCACAGTTGTAG	CCGCCAGCACCAACCAGACATCTATGTACCTCTGTGCCAGCAG--------------GGGACACTGAAGCTTTCTTTGGACAAGGCACCAGACTCACAGTTGTAG	tumor	ChILI_9
49936	0	TRBV27	TRBJ1-4	ASSRRPQGYPDEKLF	GCCAGCAGTAGGCGCCCACAGGGCTACCCCGATGAAAAACTGTTT	TRBD1	134	168	0	302	8.844e-05	4530	1	1	1	NA	CGCCCAGCCCCAACCAGACCTCTCTGTACTTCTGTGCCAGCAGTAGGCGCCCACAGGGCTACCCCGATGAAAAACTGTTTTTTGGCAGTGGAACCCAGCTCTCTGTCTTGG	CGCCCAGCCCCAACCAGACCTCTCTGTACTTCTGTGCCAGCAGT--------ACAGGG--------ATGAAAAACTGTTTTTTGGCAGTGGAACCCAGCTCTCTGTCTTGG	tumor	ChILI_9
49937	0	TRBV27	TRBJ2-1	ASTNRGEFRNEQF	GCCAGCACCAACCGCGGGGAATTTAGGAATGAGCAGTTC	TRBD2	179	123	0	302	8.844e-05	4530	1	1	1	NA	CGCCCAGCCCCAACCAGACCTCTCTGTACTTCTGTGCCAGCACCAACCGCGGGGAATTTAGGAATGAGCAGTTCTTCGGGCCAGGGACACGGCTCACCGTGCTAG	CGCCCAGCCCCAACCAGACCTCTCTGTACTTCTGTGCCAGCA------GCGGGG--------AATGAGCAGTTCTTCGGGCCAGGGACACGGCTCACCGTGCTAG	tumor	ChILI_9
49938	0	TRBV18	TRBJ1-3	ASSPGMSNTIY	GCCAGCTCACCAGGGATGAGTAACACCATATAT	TRBD1	169	133	0.019	302	8.844e-05	4530	1	1	1	NA	CCAGCAGGTAGTGCGAGGAGATTCGGCAGCTTATTTCTTTGCCAGCTCACCAGGGATGAGTAACACCATATATTTTGGAGAGGGAAGTTGGCTCACTGTTGTAG	CCAGCAGGTAGTGCGAGGAGATTCGGCAGCTTATTTCTGTGCCAGCTCACCAGGG------AACACCATATATTTTGGAGAGGGAAGTTGGCTCACTGTTGTAG	tumor	ChILI_9
49939	0	TRBV5-5	TRBJ2-5	ASSLDDTDSEETQY	GCCAGCAGCTTGGACGACACTGACTCAGAAGAGACCCAGTAC		141	161	0	302	8.844e-05	4530	1	NA	1	NA	GAACGCCTTGTTGCTGGGGGACTCGGCCCTGTATCTCTGTGCCAGCAGCTTGGACGACACTGACTCAGAAGAGACCCAGTACTTCGGGCCAGGCACGCGGCTCCTGGTGCTCG	GAACGCCTTGTTGCTGGGGGACTCGGCCCTGTATCTCTGTGCCAGCAGCTTGG---------------AAGAGACCCAGTACTTCGGGCCAGGCACGCGGCTCCTGGTGCTCG	tumor	ChILI_9
49940	0	TRBV11-2	TRBJ2-1	ASSSLGNEQF	GCCAGCAGCTCCCTCGGCAATGAGCAGTTC		151	151	0	302	8.844e-05	4530	1	NA	1	NA	GCAAAGCTTGAGGACTCGGCCGTGTATCTCTGTGCCAGCAGCTCCCTCGGCAATGAGCAGTTCTTCGGGCCAGGGACACGGCTCACCGTGCTAG	GCAAAGCTTGAGGACTCGGCCGTGTATCTCTGTGCCAGCAGCT-------CAATGAGCAGTTCTTCGGGCCAGGGACACGGCTCACCGTGCTAG	tumor	ChILI_9
49941	0	TRBV6-1	TRBJ2-3	ASSGLYTQY	GCCAGCAGTGGTCTCTATACGCAGTAT		117	184	0	301	8.814e-05	4559	1	NA	1	NA	GCTCCCTCCCAGACATCTGTGTACTTCTGTGCCAGCAGTGGTCTCTATACGCAGTATTTTGGCCCAGGCACCCGGCTGACAGTGCTCG	GCTCCCTCCCAGACATCTGTGTACTTCTGTGCCAGCAGTG------ATACGCAGTATTTTGGCCCAGGCACCCGGCTGACAGTGCTCG	tumor	ChILI_9
49942	0	TRBV6-5	TRBJ1-5	ASSYSGSPNQPQH	GCCAGCAGTTACTCGGGTTCCCCCAATCAGCCCCAGCAT		30	271	0	301	8.814e-05	4559	1	NA	1	NA	CGGCTGCTCCCTCCCAGACATCTGTGTACTTCTGTGCCAGCAGTTACTCGGGTTCCCCCAATCAGCCCCAGCATTTTGGTGATGGGACTCGACTCTCCATCCTAG	CGGCTGCTCCCTCCCAGACATCTGTGTACTTCTGTGCCAGCAGTTACTC---------CAATCAGCCCCAGCATTTTGGTGATGGGACTCGACTCTCCATCCTAG	tumor	ChILI_9
49943	0	TRBV7-3	TRBJ2-2	ASSLGLAGGTGELF	GCCAGCAGCTTAGGACTAGCGGGGGGCACCGGGGAGCTGTTT	TRBD2	171	130	0	301	8.814e-05	4559	1	1	1	NA	CCAGCGCACAGAGCGGGGGGACTCAGCCGTGTATCTCTGTGCCAGCAGCTTAGGACTAGCGGGGGGCACCGGGGAGCTGTTTTTTGGAGAAGGCTCTAGGCTGACCGTACTGG	CCAGCGCACAGAGCGGGGGGACTCAGCCGTGTATCTCTGTGCCAGCAGCTTAGGACTAGCGGGGGGCACCGGGGAGCTGTTTTTTGGAGAAGGCTCTAGGCTGACCGTACTGG	tumor	ChILI_9
49944	0	TRBV7-2	TRBJ2-1	ASSQGLHYNEQF	GCCAGCAGCCAAGGACTCCACTACAATGAGCAGTTC	TRBD2	163	138	0	301	8.814e-05	4559	1	1	1	NA	CCAGCGCACACAGCAGGAGGACTCGGCCGTGTATCTCTGTGCCAGCAGCCAAGGACTCCACTACAATGAGCAGTTCTTCGGGCCAGGGACACGGCTCACCGTGCTAG	CCAGCGCACACAGCAGGAGGACTCGGCCGTGTATCTCTGTGCCAGCAGC---GGACT---CTACAATGAGCAGTTCTTCGGGCCAGGGACACGGCTCACCGTGCTAG	tumor	ChILI_9
49945	0	TRBV7-6	TRBJ2-3	ASSLSISSDTQY	GCCAGCAGCTTGTCTATATCCTCAGATACGCAGTAT		169	132	0	301	8.814e-05	4559	1	NA	1	NA	CCAGCGCACAGAGCAGCGGGACTCGGCCATGTATCGCTGTGCCAGCAGCTTGTCTATATCCTCAGATACGCAGTATTTTGGCCCAGGCACCCGGCTGACAGTGCTCG	CCAGCGCACAGAGCAGCGGGACTCGGCCATGTATCGCTGTGCCAGCAGCTT-----------CAGATACGCAGTATTTTGGCCCAGGCACCCGGCTGACAGTGCTCG	tumor	ChILI_9
49946	0	TRBV5-4	TRBJ2-5	ASSYLCGAGETQY	GCCAGCAGCTATCTGTGCGGGGCAGGAGAGACCCAGTAC	TRBD2	138	163	0	301	8.814e-05	4559	1	1	1	NA	GGAGCTGGACGACTCGGCCCTGTATCTCTGTGCCAGCAGCTATCTGTGCGGGGCAGGAGAGACCCAGTACTTCGGGCCAGGCACGCGGCTCCTGGTGCTCG	GGAGCTGGACGACTCGGCCCTGTATCTCTGTGCCAGCAGCT------GCGGGG----AGAGACCCAGTACTTCGGGCCAGGCACGCGGCTCCTGGTGCTCG	tumor	ChILI_9
49947	0	TRBV5-4	TRBJ2-5	ASSQGLAGETQY	GCCAGCAGCCAAGGACTAGCGGGAGAGACCCAGTAC	TRBD2	148	153	0	301	8.814e-05	4559	1	2	1	NA	GGAGCTGGACGACTCGGCCCTGTATCTCTGTGCCAGCAGCCAAGGACTAGCGGGAGAGACCCAGTACTTCGGGCCAGGCACGCGGCTCCTGGTGCTCG	GGAGCTGGACGACTCGGCCCTGTATCTCTGTGCCAGCAGC---GGACTAGCGGGAGAGACCCAGTACTTCGGGCCAGGCACGCGGCTCCTGGTGCTCG	tumor	ChILI_9
49948	0	TRBV19	TRBJ2-1	ASSNTSRFYNEQF	GCCAGTAGTAACACTAGTCGTTTCTACAATGAGCAGTTC	TRBD2	192	109	0	301	8.814e-05	4559	1	1	1	NA	CGGCCCAAAAGAACCCGACAGCTTTCTATCTCTGTGCCAGTAGTAACACTAGTCGTTTCTACAATGAGCAGTTCTTCGGGCCAGGGACACGGCTCACCGTGCTAG	CGGCCCAAAAGAACCCGACAGCTTTCTATCTCTGTGCCAGTAGTA--ACTAG------CTACAATGAGCAGTTCTTCGGGCCAGGGACACGGCTCACCGTGCTAG	tumor	ChILI_9
49949	0	TRBV19	TRBJ2-5	ASSMGLAQETQY	GCCAGTAGTATGGGACTGGCCCAAGAGACCCAGTAC	TRBD2	176	125	0	301	8.814e-05	4559	1	1	1	NA	CGGCCCAAAAGAACCCGACAGCTTTCTATCTCTGTGCCAGTAGTATGGGACTGGCCCAAGAGACCCAGTACTTCGGGCCAGGCACGCGGCTCCTGGTGCTCG	CGGCCCAAAAGAACCCGACAGCTTTCTATCTCTGTGCCAGTAGTATGGGACT---CCAAGAGACCCAGTACTTCGGGCCAGGCACGCGGCTCCTGGTGCTCG	tumor	ChILI_9
49950	0	TRBV19	TRBJ2-3	ASSNRDYRMSQY	GCCAGTAGTAACCGGGACTACCGAATGTCGCAGTAT	TRBD2	202	99	0	301	8.814e-05	4559	1	1	1	NA	CGGCCCAAAAGAACCCGACAGCTTTCTATCTCTGTGCCAGTAGTAACCGGGACTACCGAATGTCGCAGTATTTTGGCCCAGGCACCCGGCTGACAGTGCTCG	CGGCCCAAAAGAACCCGACAGCTTTCTATCTCTGTGCCAGTAGTA---GGGACTA--------CGCAGTATTTTGGCCCAGGCACCCGGCTGACAGTGCTCG	tumor	ChILI_9
49951	0	TRBV6-2	TRBJ2-5	ASSYGQETQY	GCCAGCAGTTACGGCCAAGAGACCCAGTAC		135	166	0	301	8.814e-05	4559	1	NA	1	NA	GCTCCCTCCCAAACATCTGTGTACTTCTGTGCCAGCAGTTACGGCCAAGAGACCCAGTACTTCGGGCCAGGCACGCGGCTCCTGGTGCTCG	GCTCCCTCCCAAACATCTGTGTACTTCTGTGCCAGCAGTTAC--CCAAGAGACCCAGTACTTCGGGCCAGGCACGCGGCTCCTGGTGCTCG	tumor	ChILI_9
49952	0	TRBV20-1	TRBJ2-5	SARGGTSEEIQY	AGTGCTAGAGGGGGGACTAGCGAAGAGATCCAGTAC	TRBD2	160	141	0.023	301	8.814e-05	4559	1	1	1	NA	GCCCATCTTGAAGACAGCAGCTTCTACATCTGCAGTGCTAGAGGGGGGACTAGCGAAGAGATCCAGTACTTCGGGCCAGGCACGCGGCTCCTGGTGCTCG	GCCCATCCTGAAGACAGCAGCTTCTACATCTGCAGTGCTAGAG--GGGACTAGCGAAGAGACCCAGTACTTCGGGCCAGGCACGCGGCTCCTGGTGCTCG	tumor	ChILI_9
49953	0	TRBV20-1	TRBJ1-1	SASRGREVAF	AGTGCTAGTAGGGGGCGCGAAGTCGCTTTC	TRBD1	166	135	0	301	8.814e-05	4559	4	1	1	NA	GCCCATCCTGAAGACAGCAGCTTCTACATCTGCAGTGCTAGTAGGGGGCGCGAAGTCGCTTTCTTTGGACAAGGCACCAGACTCACAGTTGTAG	GCCCATCCTGAAGACAGCAGCTTCTACATCTGCAGTGCTAGTAGGGGGC--------GCTTTCTTTGGACAAGGCACCAGACTCACAGTTGTAG	tumor	ChILI_9
49954	0	TRBV2	TRBJ2-1	ASTPTDEQF	GCCAGCACCCCCACGGATGAGCAGTTC		175	126	0	301	8.814e-05	4559	1	NA	1	NA	CCACAAAGCTGGAGGACTCAGCCATGTACTTCTGTGCCAGCACCCCCACGGATGAGCAGTTCTTCGGGCCAGGGACACGGCTCACCGTGCTAG	CCACAAAGCTGGAGGACTCAGCCATGTACTTCTGTGCCAGCA---------ATGAGCAGTTCTTCGGGCCAGGGACACGGCTCACCGTGCTAG	tumor	ChILI_9
49955	0	TRBV30	TRBJ2-5	AWNLGHAEETQY	GCCTGGAATCTTGGACACGCAGAAGAGACCCAGTAC	TRBD1	109	192	0	301	8.814e-05	4559	1	1	1	NA	CCTTCTCAGTGACTCTGGCTTCTATCTCTGTGCCTGGAATCTTGGACACGCAGAAGAGACCCAGTACTTCGGGCCAGGCACGCGGCTCCTGGTGCTCG	CCTTCTCAGTGACTCTGGCTTCTATCTCTGTGCCTGGA-----GGACA-----AAGAGACCCAGTACTTCGGGCCAGGCACGCGGCTCCTGGTGCTCG	tumor	ChILI_9
49956	0	TRBV30	TRBJ1-2	AHTMGGYGYT	GCCCATACGATGGGGGGCTATGGCTACACC	TRBD1	115	186	0	301	8.814e-05	4559	1	1	1	NA	CCTTCTCAGTGACTCTGGCTTCTATCTCTGTGCCCATACGATGGGGGGCTATGGCTACACCTTCGGTTCGGGGACCAGGTTAACCGTTGTAG	CCTTCTCAGTGACTCTGGCTTCTATCTCTGTGCC---------GGGGGCTATGGCTACACCTTCGGTTCGGGGACCAGGTTAACCGTTGTAG	tumor	ChILI_9
49957	0	TRBV10-3	TRBJ2-5	AISVGLAGGETQY	GCCATCAGTGTTGGGCTAGCGGGCGGGGAGACCCAGTAC	TRBD2	117	184	0	301	8.814e-05	4559	1	1	1	NA	ACCAGCTCCCAGACATCTGTGTACTTCTGTGCCATCAGTGTTGGGCTAGCGGGCGGGGAGACCCAGTACTTCGGGCCAGGCACGCGGCTCCTGGTGCTCG	ACCAGCTCCCAGACATCTGTGTACTTCTGTGCCATCAGTG-----CTAGCGGG----GAGACCCAGTACTTCGGGCCAGGCACGCGGCTCCTGGTGCTCG	tumor	ChILI_9
49958	0	TRBV7-8	TRBJ2-1	ASSFTGTSGHYNEQF	GCCAGCAGCTTCACCGGGACTAGCGGACACTACAATGAGCAGTTC	TRBD2	279	22	0	301	8.814e-05	4559	1	1	1	NA	CCAGCGCACACAGCAGGAGGACTCCGCCGTGTATCTCTGTGCCAGCAGCTTCACCGGGACTAGCGGACACTACAATGAGCAGTTCTTCGGGCCAGGGACACGGCTCACCGTGCTAG	CCAGCGCACACAGCAGGAGGACTCCGCCGTGTATCTCTGTGCCAGCAGCTT----GGGACTAGCGG---CTACAATGAGCAGTTCTTCGGGCCAGGGACACGGCTCACCGTGCTAG	tumor	ChILI_9
49959	0	TRBV7-8	TRBJ2-3	ASSLQGQRLLDTQY	GCCAGCAGCTTACAAGGACAGCGGCTTTTGGATACGCAGTAT	TRBD1	256	45	0	301	8.814e-05	4559	1	1	1	NA	CCAGCGCACACAGCAGGAGGACTCCGCCGTGTATCTCTGTGCCAGCAGCTTACAAGGACAGCGGCTTTTGGATACGCAGTATTTTGGCCCAGGCACCCGGCTGACAGTGCTCG	CCAGCGCACACAGCAGGAGGACTCCGCCGTGTATCTCTGTGCCAGCAGCTTA---GGACAG---------GATACGCAGTATTTTGGCCCAGGCACCCGGCTGACAGTGCTCG	tumor	ChILI_9
49960	0	TRBV28	TRBJ1-2	ASSSQGYRLNYGYT	GCCAGCAGCTCACAGGGGTATCGGTTAAACTATGGCTACACC	TRBD1	209	92	0.023	301	8.814e-05	4559	1	1	1	NA	CCGCCAGCACCAACCAGACGTCTATGTACCTCTGTGCCAGCAGCTCACAGGGGTATCGGTTAAACTATGGCTACACCTTCGGTTCGGGGACCAGGTTAACCGTTGTAG	CCGCCAGCACCAACCAGACATCTATGTACCTCTGTGCCAGCAG---ACAGGGG---------AACTATGGCTACACCTTCGGTTCGGGGACCAGGTTAACCGTTGTAG	tumor	ChILI_9
49961	0	TRBV28	TRBJ1-5	ASSLTQGHDQPQH	GCCAGCAGTTTAACTCAGGGCCACGATCAGCCCCAGCAT	TRBD1	184	117	0.021	301	8.814e-05	4559	1	1	1	NA	CCGCCAGCACCAACCAGACGTCTATGTACCTCTGTGCCAGCAGTTTAACTCAGGGCCACGATCAGCCCCAGCATTTTGGTGATGGGACTCGACTCTCCATCCTAG	CCGCCAGCACCAACCAGACATCTATGTACCTCTGTGCCAGCAGTTTA---CAGGG-----ATCAGCCCCAGCATTTTGGTGATGGGACTCGACTCTCCATCCTAG	tumor	ChILI_9
49962	0	TRBV7-2	TRBJ2-1	ASSFISISSYNEQF	GCCAGCAGCTTTATAAGCATTTCTTCTTACAATGAGCAGTTC		174	127	0	301	8.814e-05	4559	1	NA	1	NA	CCAGCGCACACAGCAGGAGGACTCGGCCGTGTATCTCTGTGCCAGCAGCTTTATAAGCATTTCTTCTTACAATGAGCAGTTCTTCGGGCCAGGGACACGGCTCACCGTGCTAG	CCAGCGCACACAGCAGGAGGACTCGGCCGTGTATCTCTGTGCCAGCAGCTT----------------TACAATGAGCAGTTCTTCGGGCCAGGGACACGGCTCACCGTGCTAG	tumor	ChILI_9
49963	0	TRBV7-6	TRBJ2-1	ASSYGSGSGSANEQF	GCCAGCAGTTACGGGTCGGGTAGCGGGAGTGCCAATGAGCAGTTC	TRBD2	185	116	0	301	8.814e-05	4559	1	2	1	NA	CCAGCGCACAGAGCAGCGGGACTCGGCCATGTATCGCTGTGCCAGCAGTTACGGGTCGGGTAGCGGGAGTGCCAATGAGCAGTTCTTCGGGCCAGGGACACGGCTCACCGTGCTAG	CCAGCGCACAGAGCAGCGGGACTCGGCCATGTATCGCTGTGCCAGCAG------------TAGCGGGAG---CAATGAGCAGTTCTTCGGGCCAGGGACACGGCTCACCGTGCTAG	tumor	ChILI_9
49964	0	TRBV7-9	TRBJ2-1	ASSSLGLAEANEQF	GCCAGCAGCTCCCTGGGACTAGCGGAGGCAAATGAGCAGTTC	TRBD2	211	90	0	301	8.814e-05	4559	1	1	1	NA	CCAGCGCACAGAGCAGGGGGACTCGGCCATGTATCTCTGTGCCAGCAGCTCCCTGGGACTAGCGGAGGCAAATGAGCAGTTCTTCGGGCCAGGGACACGGCTCACCGTGCTAG	CCAGCGCACAGAGCAGGGGGACTCGGCCATGTATCTCTGTGCCAGCAGCT----GGGACTAGCGG-----AATGAGCAGTTCTTCGGGCCAGGGACACGGCTCACCGTGCTAG	tumor	ChILI_9
49965	0	TRBV6-1	TRBJ1-6	ASRLGQGDSPLH	GCCAGCAGACTAGGACAGGGGGATTCACCCCTCCAC	TRBD1	110	190	0	300	8.785e-05	4583	1	1	2	NA	GCTCCCTCCCAGACATCTGTGTACTTCTGTGCCAGCAGACTAGGACAGGGGGATTCACCCCTCCACTTTGGGAACGGGACCAGGCTCACTGTGACAG	GCTCCCTCCCAGACATCTGTGTACTTCTGTGCCAGCAG----GGACAGGGGGATTCACCCCTCCACTTTGGGAACGGGACCAGGCTCACTGTGACAG	tumor	ChILI_9
49966	0	TRBV6-1	TRBJ2-3	ASRHDLTDTQY	GCCAGCCGACACGATCTGACAGATACGCAGTAT		104	196	0	300	8.785e-05	4583	1	NA	1	NA	GCTCCCTCCCAGACATCTGTGTACTTCTGTGCCAGCCGACACGATCTGACAGATACGCAGTATTTTGGCCCAGGCACCCGGCTGACAGTGCTCG	GCTCCCTCCCAGACATCTGTGTACTTCTGTGCCAGC------------ACAGATACGCAGTATTTTGGCCCAGGCACCCGGCTGACAGTGCTCG	tumor	ChILI_9
49967	0	TRBV7-6	TRBJ2-3	ASSRLAGRDTQY	GCCAGCAGCCGACTAGCGGGAAGAGATACGCAGTAT	TRBD2	191	109	0	300	8.785e-05	4583	1	2	1	NA	CCAGCGCACAGAGCAGCGGGACTCGGCCATGTATCGCTGTGCCAGCAGCCGACTAGCGGGAAGAGATACGCAGTATTTTGGCCCAGGCACCCGGCTGACAGTGCTCG	CCAGCGCACAGAGCAGCGGGACTCGGCCATGTATCGCTGTGCCAGCAGC-GACTAGCGGGA--AGATACGCAGTATTTTGGCCCAGGCACCCGGCTGACAGTGCTCG	tumor	ChILI_9
49968	0	TRBV5-6	TRBJ1-1	ASSLQAEAF	GCCAGCAGCTTACAGGCTGAAGCTTTC	TRBD1	165	135	0	300	8.785e-05	4583	1	1	1	NA	GAACGCCTTGTTGCTGGGGGACTCGGCCCTCTATCTCTGTGCCAGCAGCTTACAGGCTGAAGCTTTCTTTGGACAAGGCACCAGACTCACAGTTGTA	GAACGCCTTGTTGCTGGGGGACTCGGCCCTCTATCTCTGTGCCAGCAGCTTACAGGCTGAAGCTTTCTTTGGACAAGGCACCAGACTCACAGTTGTA	tumor	ChILI_9
49969	0	TRBV5-4	TRBJ2-3	ASSLDRASTDTQY	GCCAGCAGCTTGGACAGGGCTAGCACAGATACGCAGTAT	TRBD1	164	136	0	300	8.785e-05	4583	1	1	1	NA	GGAGCTGGACGACTCGGCCCTGTATCTCTGTGCCAGCAGCTTGGACAGGGCTAGCACAGATACGCAGTATTTTGGCCCAGGCACCCGGCTGACAGTGCTCG	GGAGCTGGACGACTCGGCCCTGTATCTCTGTGCCAGCAGCTTGGACAGGG--AGCACAGATACGCAGTATTTTGGCCCAGGCACCCGGCTGACAGTGCTCG	tumor	ChILI_9
49970	0	TRBV5-4	TRBJ1-1	ASSLRGSGTEAF	GCCAGCAGCTTGCGGGGTAGTGGGACTGAAGCTTTC	TRBD2	176	124	0	300	8.785e-05	4583	1	1	1	NA	GGAGCTGGACGACTCGGCCCTGTATCTCTGTGCCAGCAGCTTGCGGGGTAGTGGGACTGAAGCTTTCTTTGGACAAGGCACCAGACTCACAGTTGTAG	GGAGCTGGACGACTCGGCCCTGTATCTCTGTGCCAGCAGCTTGCGGGG-------ACTGAAGCTTTCTTTGGACAAGGCACCAGACTCACAGTTGTAG	tumor	ChILI_9
49971	0	TRBV19	TRBJ2-3	ASSLLAGGGADTQY	GCCAGTAGTTTGTTAGCGGGAGGTGGAGCAGATACGCAGTAT	TRBD2	211	89	0	300	8.785e-05	4583	1	2	1	NA	CGGCCCAAAAGAACCCGACAGCTTTCTATCTCTGTGCCAGTAGTTTGTTAGCGGGAGGTGGAGCAGATACGCAGTATTTTGGCCCAGGCACCCGGCTGACAGTGCTCG	CGGCCCAAAAGAACCCGACAGCTTTCTATCTCTGTGCCAGTAGT----TAGCGGGAGG-----CAGATACGCAGTATTTTGGCCCAGGCACCCGGCTGACAGTGCTCG	tumor	ChILI_9
49972	0	TRBV19	TRBJ2-1	ASSIDRTSGYNEQF	GCCAGTAGTATAGATCGGACTAGCGGATACAATGAGCAGTTC	TRBD2	189	111	0	300	8.785e-05	4583	1	1	1	NA	CGGCCCAAAAGAACCCGACAGCTTTCTATCTCTGTGCCAGTAGTATAGATCGGACTAGCGGATACAATGAGCAGTTCTTCGGGCCAGGGACACGGCTCACCGTGCTAG	CGGCCCAAAAGAACCCGACAGCTTTCTATCTCTGTGCCAGTAGTATAGA--GGACTAGCGG-TACAATGAGCAGTTCTTCGGGCCAGGGACACGGCTCACCGTGCTAG	tumor	ChILI_9
49973	0	TRBV6-2	TRBJ2-5	ASTPTWGQETQY	GCCAGCACCCCGACGTGGGGCCAAGAGACCCAGTAC	TRBD1	136	164	0	300	8.785e-05	4583	1	1	1	NA	GCTCCCTCCCAAACATCTGTGTACTTCTGTGCCAGCACCCCGACGTGGGGCCAAGAGACCCAGTACTTCGGGCCAGGCACGCGGCTCCTGGTGCTCG	GCTCCCTCCCAAACATCTGTGTACTTCTGTGCCAGCA---------GGGGCCAAGAGACCCAGTACTTCGGGCCAGGCACGCGGCTCCTGGTGCTCG	tumor	ChILI_9
49974	0	TRBV6-2	TRBJ2-5	ASSYSTGQETQY	GCCAGCAGTTACTCTACAGGACAAGAGACCCAGTAC	TRBD1	115	185	0	300	8.785e-05	4583	1	1	1	NA	GCTCCCTCCCAAACATCTGTGTACTTCTGTGCCAGCAGTTACTCTACAGGACAAGAGACCCAGTACTTCGGGCCAGGCACGCGGCTCCTGGTGCTCG	GCTCCCTCCCAAACATCTGTGTACTTCTGTGCCAGCAGTTACTC-ACAGG-CAAGAGACCCAGTACTTCGGGCCAGGCACGCGGCTCCTGGTGCTCG	tumor	ChILI_9
49975	0	TRBV6-2	TRBJ2-5	ASRPTGTQETQY	GCCAGCAGACCAACAGGGACCCAAGAGACCCAGTAC	TRBD1	130	170	0	300	8.785e-05	4583	1	1	1	NA	GCTCCCTCCCAAACATCTGTGTACTTCTGTGCCAGCAGACCAACAGGGACCCAAGAGACCCAGTACTTCGGGCCAGGCACGCGGCTCCTGGTGCTCG	GCTCCCTCCCAAACATCTGTGTACTTCTGTGCCAGCAG----ACAGGG--CCAAGAGACCCAGTACTTCGGGCCAGGCACGCGGCTCCTGGTGCTCG	tumor	ChILI_9
49976	0	TRBV20-1	TRBJ2-1	SAEEWSGRAMAEQF	AGTGCTGAGGAGTGGAGCGGGAGGGCGATGGCTGAGCAGTTC	TRBD2	146	154	0	300	8.785e-05	4583	1	2	1	NA	GCCCATCCTGAAGACAGCAGCTTCTACATCTGCAGTGCTGAGGAGTGGAGCGGGAGGGCGATGGCTGAGCAGTTCTTCGGGCCAGGGACACGGCTCACCGTGCTAG	GCCCATCCTGAAGACAGCAGCTTCTACATCTGCAGTGCT---------AGCGGGAGGG-------TGAGCAGTTCTTCGGGCCAGGGACACGGCTCACCGTGCTAG	tumor	ChILI_9
49977	0	TRBV20-1	TRBJ1-1	SAARPGAAAF	AGTGCGGCACGCCCGGGGGCAGCGGCTTTC	TRBD1	164	136	0	300	8.785e-05	4583	1	1	1	NA	GCCCATCCTGAAGACAGCAGCTTCTACATCTGCAGTGCGGCACGCCCGGGGGCAGCGGCTTTCTTTGGACAAGGCACCAGACTCACAGTTGTAG	GCCCATCCTGAAGACAGCAGCTTCTACATCTGCAGTGC---------GGGGGC----GCTTTCTTTGGACAAGGCACCAGACTCACAGTTGTAG	tumor	ChILI_9
49978	0	TRBV12-3	TRBJ2-5	ASSRNGQAGETQY	GCCAGCAGTCGCAATGGACAGGCTGGAGAGACCCAGTAC	TRBD1	141	159	0	300	8.785e-05	4583	1	1	1	NA	CAGAACCCAGGGACTCAGCTGTGTACTTCTGTGCCAGCAGTCGCAATGGACAGGCTGGAGAGACCCAGTACTTCGGGCCAGGCACGCGGCTCCTGGTGCTCG	CAGAACCCAGGGACTCAGCTGTGTACTTCTGTGCCAGCAGT------GGACAGG----AGAGACCCAGTACTTCGGGCCAGGCACGCGGCTCCTGGTGCTCG	tumor	ChILI_9
49979	0	TRBV2	TRBJ2-1	ASSPGLAGVAEQF	GCCAGCAGTCCGGGACTAGCGGGAGTAGCTGAGCAGTTC	TRBD2	132	168	0	300	8.785e-05	4583	1	2	1	NA	CCACAAAGCTGGAGGACTCAGCCATGTACTTCTGTGCCAGCAGTCCGGGACTAGCGGGAGTAGCTGAGCAGTTCTTCGGGCCAGGGACACGGCTCACCGTGCTAG	CCACAAAGCTGGAGGACTCAGCCATGTACTTCTGTGCCAGCAGT--GGGACTAGCGGGAG----TGAGCAGTTCTTCGGGCCAGGGACACGGCTCACCGTGCTAG	tumor	ChILI_9
49980	0	TRBV30	TRBJ2-3	AWSVLRGYTDTQY	GCCTGGAGTGTACTCCGGGGTTACACAGATACGCAGTAT	TRBD2	90	210	0	300	8.785e-05	4583	1	1	1	NA	CCTTCTCAGTGACTCTGGCTTCTATCTCTGTGCCTGGAGTGTACTCCGGGGTTACACAGATACGCAGTATTTTGGCCCAGGCACCCGGCTGACAGTGCTCG	CCTTCTCAGTGACTCTGGCTTCTATCTCTGTGCCTGGAGTGT----CGGGG---CACAGATACGCAGTATTTTGGCCCAGGCACCCGGCTGACAGTGCTCG	tumor	ChILI_9
49981	0	TRBV3-1	TRBJ2-2	ASSSEILAAGELF	GCCAGCAGTTCTGAAATTTTAGCGGCCGGGGAGCTGTTT	TRBD2	125	175	0	300	8.785e-05	4583	1	1	1	NA	GGAGCTTGGTGACTCTGCTGTGTATTTCTGTGCCAGCAGTTCTGAAATTTTAGCGGCCGGGGAGCTGTTTTTTGGAGAAGGCTCTAGGCTGACCGTACTGG	GGAGCTTGGTGACTCTGCTGTGTATTTCTGTGCCAGCAG-----------TAGCGGCCGGGGAGCTGTTTTTTGGAGAAGGCTCTAGGCTGACCGTACTGG	tumor	ChILI_9
49982	0	TRBV10-3	TRBJ2-5	ASGTLQETQY	GCCAGCGGGACTTTACAAGAGACCCAGTAC	TRBD2	156	144	0	300	8.785e-05	4583	1	2	1	NA	ACCAGCTCCCAGACATCTGTGTACTTCTGTGCCAGCGGGACTTTACAAGAGACCCAGTACTTCGGGCCAGGCACGCGGCTCCTGGTGCTCG	ACCAGCTCCCAGACATCTGTGTACTTCTGTGCCAGCGGGA-----CAAGAGACCCAGTACTTCGGGCCAGGCACGCGGCTCCTGGTGCTCG	tumor	ChILI_9
49983	0	TRBV27	TRBJ2-1	ASSETGYNEQF	GCCAGCAGTGAAACAGGGTACAATGAGCAGTTC	TRBD1	170	130	0	300	8.785e-05	4583	1	1	1	NA	CGCCCAGCCCCAACCAGACCTCTCTGTACTTCTGTGCCAGCAGTGAAACAGGGTACAATGAGCAGTTCTTCGGGCCAGGGACACGGCTCACCGTGCTAG	CGCCCAGCCCCAACCAGACCTCTCTGTACTTCTGTGCCAGCAGT---ACAGGGTACAATGAGCAGTTCTTCGGGCCAGGGACACGGCTCACCGTGCTAG	tumor	ChILI_9
49984	0	TRBV6-1	TRBJ1-1	ASTRGGPGSTEAF	GCCAGCACTCGGGGGGGCCCAGGGAGCACTGAAGCTTTC	TRBD2	222	78	0	300	8.785e-05	4583	1	1	1	NA	CGGCTGCTCCCTCCCAGACATCTGTGTACTTCTGTGCCAGCACTCGGGGGGGCCCAGGGAGCACTGAAGCTTTCTTTGGACAAGGCACCAGACTCACAGTTGTAG	CGGCTGCTCCCTCCCAGACATCTGTGTACTTCTGTGCCAGCA--CGGGGGGG---------CACTGAAGCTTTCTTTGGACAAGGCACCAGACTCACAGTTGTAG	tumor	ChILI_9
49985	0	TRBV7-6	TRBJ1-4	ASSAGQGHHNEKLF	GCCAGCAGCGCGGGACAGGGTCACCATAATGAAAAACTGTTT	TRBD1	181	119	0	300	8.785e-05	4583	1	1	1	NA	CCAGCGCACAGAGCAGCGGGACTCGGCCATGTATCGCTGTGCCAGCAGCGCGGGACAGGGTCACCATAATGAAAAACTGTTTTTTGGCAGTGGAACCCAGCTCTCTGTCTTGG	CCAGCGCACAGAGCAGCGGGACTCGGCCATGTATCGCTGTGCCAGCAGC--GGGACAGGG------TAATGAAAAACTGTTTTTTGGCAGTGGAACCCAGCTCTCTGTCTTGG	tumor	ChILI_9
49986	0	TRBV18	TRBJ1-1	ASSPPGGPRTQAF	GCCAGCTCACCACCGGGGGGTCCGAGAACACAAGCTTTC	TRBD2	194	106	0	300	8.785e-05	4583	1	1	1	NA	CCAGCAGGTAGTGCGAGGAGATTCGGCAGCTTATTTCTGTGCCAGCTCACCACCGGGGGGTCCGAGAACACAAGCTTTCTTTGGACAAGGCACCAGACTCACAGTTGTAG	CCAGCAGGTAGTGCGAGGAGATTCGGCAGCTTATTTCTGTGCCAGCTCACCACCGGGGGG-----------AAGCTTTCTTTGGACAAGGCACCAGACTCACAGTTGTAG	tumor	ChILI_9
49987	0	TRBV6-1	TRBJ2-4	ASRDAAKNIQY	GCCAGCCGCGATGCGGCCAAAAACATTCAGTAC		191	108	0	299	8.756e-05	4605	1	NA	1	NA	CGGCTGCTCCCTCCCAGACATCTGTGTACTTCTGTGCCAGCCGCGATGCGGCCAAAAACATTCAGTACTTCGGCGCCGGGACCCGGCTCTCAGTGCTGG	CGGCTGCTCCCTCCCAGACATCTGTGTACTTCTGTGCCAGC---------GCCAAAAACATTCAGTACTTCGGCGCCGGGACCCGGCTCTCAGTGCTGG	tumor	ChILI_9
49988	0	TRBV7-2	TRBJ1-1	ASGGRRAGNTEAF	GCCAGCGGCGGTCGCAGGGCAGGGAACACTGAAGCTTTC	TRBD1	190	109	0	299	8.756e-05	4605	1	1	1	NA	CCAGCGCACACAGCAGGAGGACTCGGCCGTGTATCTCTGTGCCAGCGGCGGTCGCAGGGCAGGGAACACTGAAGCTTTCTTTGGACAAGGCACCAGACTCACAGTTGTAG	CCAGCGCACACAGCAGGAGGACTCGGCCGTGTATCTCTGTGCCAGC-------------CAGGGAACACTGAAGCTTTCTTTGGACAAGGCACCAGACTCACAGTTGTAG	tumor	ChILI_9
49989	0	TRBV5-6	TRBJ1-2	ASSFNRGSYGYT	GCCAGCAGCTTCAACAGGGGGTCCTATGGCTACACC	TRBD1	134	165	0	299	8.756e-05	4605	1	1	1	NA	GAACGCCTTGTTGCTGGGGGACTCGGCCCTCTATCTCTGTGCCAGCAGCTTCAACAGGGGGTCCTATGGCTACACCTTCGGTTCGGGGACCAGGTTAACCGTTGTAG	GAACGCCTTGTTGCTGGGGGACTCGGCCCTCTATCTCTGTGCCAGCAGCTT--ACAGGGGG--CTATGGCTACACCTTCGGTTCGGGGACCAGGTTAACCGTTGTAG	tumor	ChILI_9
49990	0	TRBV5-6	TRBJ1-5	ASSPWAGQPQH	GCCAGCAGCCCCTGGGCGGGTCAGCCCCAGCAT	TRBD2	55	244	0	299	8.756e-05	4605	1	1	1	NA	GAACGCCTTGTTGCTGGGGGACTCGGCCCTCTATCTCTGTGCCAGCAGCCCCTGGGCGGGTCAGCCCCAGCATTTTGGTGATGGGACTCGACTCTCCATCCTAG	GAACGCCTTGTTGCTGGGGGACTCGGCCCTCTATCTCTGTGCCAGCAGC------GCGGGTCAGCCCCAGCATTTTGGTGATGGGACTCGACTCTCCATCCTAG	tumor	ChILI_9
49991	0	TRBV5-6	TRBJ1-1	ASRLGTLGEAF	GCCAGCAGACTCGGGACTCTTGGGGAAGCTTTC	TRBD2	140	159	0	299	8.756e-05	4605	1	1	1	NA	GAACGCCTTGTTGCTGGGGGACTCGGCCCTCTATCTCTGTGCCAGCAGACTCGGGACTCTTGGGGAAGCTTTCTTTGGACAAGGCACCAGACTCACAGTTGTAG	GAACGCCTTGTTGCTGGGGGACTCGGCCCTCTATCTCTGTGCCAGCAG----GGGACT------GAAGCTTTCTTTGGACAAGGCACCAGACTCACAGTTGTAG	tumor	ChILI_9
49992	0	TRBV21-1	TRBJ1-1	ASSKVRETYTEAF	GCCAGCAGCAAAGTCCGGGAAACATACACTGAAGCTTTC	TRBD2	177	122	0	299	8.756e-05	4605	1	2	1	NA	CCACGGAGTCAGGGGACACAGCACTGTATTTCTGTGCCAGCAGCAAAGTCCGGGAAACATACACTGAAGCTTTCTTTGGACAAGGCACCAGACTCACAGTTGTAG	CCACGGAGTCAGGGGACACAGCACTGTATTTCTGTGCCAGCAGCAAAG--CGGGA-----ACACTGAAGCTTTCTTTGGACAAGGCACCAGACTCACAGTTGTAG	tumor	ChILI_9
49993	0	TRBV6-2	TRBJ2-3	ASYGGNTDTQY	GCCAGTTACGGCGGGAACACAGATACGCAGTAT	TRBD2	111	188	0	299	8.756e-05	4605	1	2	1	NA	GCTCCCTCCCAAACATCTGTGTACTTCTGTGCCAGTTACGGCGGGAACACAGATACGCAGTATTTTGGCCCAGGCACCCGGCTGACAGTGCTCG	GCTCCCTCCCAAACATCTGTGTACTTCTGTGCCAG-----GCGGGA-CACAGATACGCAGTATTTTGGCCCAGGCACCCGGCTGACAGTGCTCG	tumor	ChILI_9
49994	0	TRBV6-2	TRBJ2-7	ASSPGIYEQY	GCCAGCAGCCCGGGGATCTACGAGCAGTAC	TRBD2	96	203	0	299	8.756e-05	4605	1	1	1	NA	GCTCCCTCCCAAACATCTGTGTACTTCTGTGCCAGCAGCCCGGGGATCTACGAGCAGTACTTCGGGCCGGGCACCAGGCTCACGGTCACAG	GCTCCCTCCCAAACATCTGTGTACTTCTGTGCCAGCAG--CGGGG--CTACGAGCAGTACTTCGGGCCGGGCACCAGGCTCACGGTCACAG	tumor	ChILI_9
49995	0	TRBV20-1	TRBJ2-4	SGMTGGSNIQY	AGTGGCATGACAGGGGGCAGCAACATTCAGTAC	TRBD1	137	162	0	299	8.756e-05	4605	1	1	1	NA	GCCCATCCTGAAGACAGCAGCTTCTACATCTGCAGTGGCATGACAGGGGGCAGCAACATTCAGTACTTCGGCGCCGGGACCCGGCTCTCAGTGCTGG	GCCCATCCTGAAGACAGCAGCTTCTACATCTGCAGTG----GACAGGGGGC---AACATTCAGTACTTCGGCGCCGGGACCCGGCTCTCAGTGCTGG	tumor	ChILI_9
49996	0	TRBV20-1	TRBJ1-1	SARESRDTEAF	AGTGCTAGAGAGAGCAGGGACACTGAAGCTTTC	TRBD1	167	132	0	299	8.756e-05	4605	1	1	1	NA	GCCCATCCTGAAGACAGCAGCTTCTACATCTGCAGTGCTAGAGAGAGCAGGGACACTGAAGCTTTCTTTGGACAAGGCACCAGACTCACAGTTGTAG	GCCCATCCTGAAGACAGCAGCTTCTACATCTGCAGTGCTAGAGA-----GGGACACTGAAGCTTTCTTTGGACAAGGCACCAGACTCACAGTTGTAG	tumor	ChILI_9
49997	0	TRBV20-1	TRBJ2-5	SARGQQETQY	AGTGCTAGAGGACAGCAAGAGACCCAGTAC	TRBD1	141	158	0	299	8.756e-05	4605	1	1	1	NA	GCCCATCCTGAAGACAGCAGCTTCTACATCTGCAGTGCTAGAGGACAGCAAGAGACCCAGTACTTCGGGCCAGGCACGCGGCTCCTGGTGCTCG	GCCCATCCTGAAGACAGCAGCTTCTACATCTGCAGTGCTAGAGGACAGCAAGAGACCCAGTACTTCGGGCCAGGCACGCGGCTCCTGGTGCTCG	tumor	ChILI_9
49998	0	TRBV12-3	TRBJ2-1	ASTLRDSYSYNEQF	GCCAGCACCCTCCGGGACAGCTACTCCTACAATGAGCAGTTC	TRBD1	152	147	0	299	8.756e-05	4605	1	1	1	NA	CAGAACCCAGGGACTCAGCTGTGTACTTCTGTGCCAGCACCCTCCGGGACAGCTACTCCTACAATGAGCAGTTCTTCGGGCCAGGGACACGGCTCACCGTGCTAG	CAGAACCCAGGGACTCAGCTGTGTACTTCTGTGCCAGCA------GGGACAG---CTCCTACAATGAGCAGTTCTTCGGGCCAGGGACACGGCTCACCGTGCTAG	tumor	ChILI_9
49999	0	TRBV12-3	TRBJ2-3	ASRLSSGTDTQY	GCCAGCAGGCTGAGTAGCGGCACAGATACGCAGTAT	TRBD2	122	177	0	299	8.756e-05	4605	1	1	1	NA	CAGAACCCAGGGACTCAGCTGTGTACTTCTGTGCCAGCAGGCTGAGTAGCGGCACAGATACGCAGTATTTTGGCCCAGGCACCCGGCTGACAGTGCTCG	CAGAACCCAGGGACTCAGCTGTGTACTTCTGTGCCAGCAG------TAGCGGCACAGATACGCAGTATTTTGGCCCAGGCACCCGGCTGACAGTGCTCG	tumor	ChILI_9
50000	0	TRBV14	TRBJ1-2	ASTLSTELNYGYT	GCCAGTACACTTTCGACAGAACTGAACTATGGCTACACC	TRBD1	165	134	0	299	8.756e-05	4605	1	1	1	NA	GCAGAACTGGAGGATTCTGGAGTTTATTTCTGTGCCAGTACACTTTCGACAGAACTGAACTATGGCTACACCTTCGGTTCGGGGACCAGGTTAACCGTTGTAG	GCAGAACTGGAGGATTCTGGAGTTTATTTCTGTGCCAG---------GACAG-----AACTATGGCTACACCTTCGGTTCGGGGACCAGGTTAACCGTTGTAG	tumor	ChILI_9
50001	0	TRBV7-9	TRBJ2-1	ASSLSFSATNNEQF	GCCAGCAGCTTATCTTTTTCGGCCACCAACAATGAGCAGTTC		175	124	0	299	8.756e-05	4605	1	NA	1	NA	CCAGCGCACAGAGCAGGGGGACTCGGCCATGTATCTCTGTGCCAGCAGCTTATCTTTTTCGGCCACCAACAATGAGCAGTTCTTCGGGTCAGGGACACGGCTCACCGTGCTAG	CCAGCGCACAGAGCAGGGGGACTCGGCCATGTATCTCTGTGCCAGCAGCTTA----------------ACAATGAGCAGTTCTTCGGGCCAGGGACACGGCTCACCGTGCTAG	tumor	ChILI_9
50002	0	TRBV7-9	TRBJ2-3	ASSLRLADTQY	GCCAGCAGCTTGCGACTAGCGGATACGCAGTAT	TRBD2	165	134	0	299	8.756e-05	4605	1	1	1	NA	CCAGCGCACAGAGCAGGGGGACTCGGCCATGTATCTCTGTGCCAGCAGCTTGCGACTAGCGGATACGCAGTATTTTGGCCCAGGCACCCGGCTGACAGTGCTCG	CCAGCGCACAGAGCAGGGGGACTCGGCCATGTATCTCTGTGCCAGCAGCTT--GACTAGCGGATACGCAGTATTTTGGCCCAGGCACCCGGCTGACAGTGCTCG	tumor	ChILI_9
50003	0	TRBV7-9	TRBJ2-3	ASSLGSTQY	GCCAGCAGCTTGGGCTCTACGCAGTAT		159	140	0	299	8.756e-05	4605	1	NA	1	NA	CCAGCGCACAGAGCAGGGGGACTCGGCCATGTATCTCTGTGCCAGCAGCTTGGGCTCTACGCAGTATTTTGGCCCAGGCACCCGGCTGACAGTGCTCG	CCAGCGCACAGAGCAGGGGGACTCGGCCATGTATCTCTGTGCCAGCAGCTT------TACGCAGTATTTTGGCCCAGGCACCCGGCTGACAGTGCTCG	tumor	ChILI_9
50004	0	TRBV27	TRBJ2-1	ASSLRSGGSYNEQF	GCCAGCAGTTTAAGATCGGGCGGATCCTACAATGAGCAGTTC		191	108	0	299	8.756e-05	4605	1	NA	1	NA	CGCCCAGCCCCAACCAGACCTCTCTGTACTTCTGTGCCAGCAGTTTAAGATCGGGCGGATCCTACAATGAGCAGTTCTTCGGGCCAGGGACACGGCTCACCGTGCTAG	CGCCCAGCCCCAACCAGACCTCTCTGTACTTCTGTGCCAGCAGTTTA------------TCCTACAATGAGCAGTTCTTCGGGCCAGGGACACGGCTCACCGTGCTAG	tumor	ChILI_9
50005	0	TRBV7-8	TRBJ1-5	ASSGGGERQPQH	GCCAGCTCGGGAGGGGGCGAAAGGCAGCCCCAGCAT	TRBD2	265	34	0	299	8.756e-05	4605	1	2	1	NA	CCAGCGCACACAGCAGGAGGACTCCGCCGTGTATCTCTGTGCCAGCTCGGGAGGGGGCGAAAGGCAGCCCCAGCATTTTGGTGATGGGACTCGACTCTCCATCCTAG	CCAGCGCACACAGCAGGAGGACTCCGCCGTGTATCTCTGTGCCAGC-CGGGAGGG---------CAGCCCCAGCATTTTGGTGATGGGACTCGACTCTCCATCCTAG	tumor	ChILI_9
50006	0	TRBV5-1	TRBJ1-2	ASSFDRGSYGYT	GCCAGCAGCTTCGACAGGGGCTCTTATGGCTACACC	TRBD1	193	106	0	299	8.756e-05	4605	1	1	1	NA	GGAGCTGGGGGACTCGGCCCTTTATCTTTGCGCCAGCAGCTTCGACAGGGGCTCTTATGGCTACACCTTCGGTTCGGGGACCAGGTTAACCGTTGTAG	GGAGCTGGGGGACTCGGCCCTTTATCTTTGCGCCAGCAGCTT-GACAGGGG----TATGGCTACACCTTCGGTTCGGGGACCAGGTTAACCGTTGTAG	tumor	ChILI_9
50007	0	TRBV21-1	TRBJ2-3	ASSKVGGPGTPIVDTQY	GCCAGCAGCAAAGTAGGGGGGCCCGGGACACCCATCGTGGATACGCAGTAT	TRBD1	205	94	0	299	8.756e-05	4605	1	1	1	NA	CCACGGAGTCAGGGGACACAGCACTGTATTTCTGTGCCAGCAGCAAAGTAGGGGGGCCCGGGACACCCATCGTGGATACGCAGTATTTTGGCCCAGGCACCCGGCTGACAGTGCTCG	CCACGGAGTCAGGGGACACAGCACTGTATTTCTGTGCCAGCAGCAAAG---GGGGGC-----------------GATACGCAGTATTTTGGCCCAGGCACCCGGCTGACAGTGCTCG	tumor	ChILI_9
50008	0	TRBV6-1	TRBJ2-7	ASSPPLATRDEQY	GCCAGCAGCCCCCCACTAGCGACTCGGGACGAGCAGTAC	TRBD2	166	133	0	299	8.756e-05	4605	1	1	1	NA	CGGCTGCTCCCTCCCAGACATCTGTGTACTTCTGTGCCAGCAGCCCCCCACTAGCGACTCGGGACGAGCAGTACTTCGGGCCGGGCACCAGGCTCACGGTCACAG	CGGCTGCTCCCTCCCAGACATCTGTGTACTTCTGTGCCAGCAG------ACTAGCG-------ACGAGCAGTACTTCGGGCCGGGCACCAGGCTCACGGTCACAG	tumor	ChILI_9
50009	0	TRBV6-2	TRBJ2-3	ASRDSSHPADTQY	GCCAGCAGGGACAGTTCTCACCCCGCAGATACGCAGTAT	TRBD1	99	200	0	299	8.756e-05	4605	1	1	1	NA	GCTCCCTCCCAAACATCTGTGTACTTCTGTGCCAGCAGGGACAGTTCTCACCCCGCAGATACGCAGTATTTTGGCCCAGGCACCCGGCTGACAGTGCTCG	GCTCCCTCCCAAACATCTGTGTACTTCTGTGCCAGCAGGGACAG-----------CAGATACGCAGTATTTTGGCCCAGGCACCCGGCTGACAGTGCTCG	tumor	ChILI_9
50010	0	TRBV6-1	TRBJ1-6	ASRTVPYNSPLH	GCCAGCAGGACGGTACCCTATAATTCACCCCTCCAC		133	165	0	298	8.727e-05	4628	1	NA	1	NA	GCTCCCTCCCAGACATCTGTGTACTTCTGTGCCAGCAGGACGGTACCCTATAATTCACCCCTCCACTTTGGGAATGGGACCAGGCTCACTGTGACAG	GCTCCCTCCCAGACATCTGTGTACTTCTGTGCCAGCAG--------CCTATAATTCACCCCTCCACTTTGGGAATGGGACCAGGCTCACTGTGACAG	tumor	ChILI_9
50011	0	TRBV7-2	TRBJ2-1	ASSYGTSGRSYYNEQF	GCCAGCAGCTATGGGACTAGCGGGAGGTCGTATTACAATGAGCAGTTC	TRBD2	188	110	0.02	298	8.727e-05	4628	1	2	1	NA	CCAGCGCACACAGCAGGAGGATTCGGCCGTGTATCTCTGTGCCAGCAGCTATGGGACTAGCGGGAGGTCGTATTACAATGAGCAGTTCTTCGGGCCAGGGACACGGCTCACCGTGCTAG	CCAGCGCACACAGCAGGAGGACTCGGCCGTGTATCTCTGTGCCAGCAGCT--GGGACTAGCGGGAGG------TACAATGAGCAGTTCTTCGGGCCAGGGACACGGCTCACCGTGCTAG	tumor	ChILI_9
50012	0	TRBV7-2	TRBJ2-1	ASSLAPPGLAGTNEQF	GCCAGCAGCTTAGCACCACCGGGACTAGCGGGGACCAATGAGCAGTTC	TRBD2	183	115	0	298	8.727e-05	4628	1	1	1	NA	CCAGCGCACACAGCAGGAGGACTCGGCCGTGTATCTCTGTGCCAGCAGCTTAGCACCACCGGGACTAGCGGGGACCAATGAGCAGTTCTTCGGGCCAGGGACACGGCTCACCGTGCTAG	CCAGCGCACACAGCAGGAGGACTCGGCCGTGTATCTCTGTGCCAGCAGCTTAGC------GGGACTAGCGGGG--CAATGAGCAGTTCTTCGGGCCAGGGACACGGCTCACCGTGCTAG	tumor	ChILI_9
50013	0	TRBV7-2	TRBJ2-1	ASSLGWDRGSDEQF	GCCAGCAGCTTAGGGTGGGACAGGGGTTCGGATGAGCAGTTC	TRBD1	192	106	0	298	8.727e-05	4628	1	1	1	NA	CCAGCGCACACAGCAGGAGGACTCGGCCGTGTATCTCTGTGCCAGCAGCTTAGGGTGGGACAGGGGTTCGGATGAGCAGTTCTTCGGGCCAGGGACACGGCTCACCGTGCTAG	CCAGCGCACACAGCAGGAGGACTCGGCCGTGTATCTCTGTGCCAGCAGCTTAG---GGGACAGGGG-----ATGAGCAGTTCTTCGGGCCAGGGACACGGCTCACCGTGCTAG	tumor	ChILI_9
50014	0	TRBV11-2	TRBJ2-1	ASQGASGVHEQF	GCCAGCCAGGGGGCTAGCGGGGTGCATGAGCAGTTC	TRBD2	156	142	0	298	8.727e-05	4628	1	1	1	NA	GCAAAGCTTGAGGACTCGGCCGTGTATCTCTGTGCCAGCCAGGGGGCTAGCGGGGTGCATGAGCAGTTCTTCGGGCCAGGGACACGGCTCACCGTGCTAG	GCAAAGCTTGAGGACTCGGCCGTGTATCTCTGTGCCAGC-------CTAGCGGGG---ATGAGCAGTTCTTCGGGCCAGGGACACGGCTCACCGTGCTAG	tumor	ChILI_9
50015	0	TRBV11-1	TRBJ2-1	ASSFSPTSHEQF	GCCAGCAGCTTTAGCCCGACTAGCCATGAGCAGTTC	TRBD2	179	119	0	298	8.727e-05	4628	1	1	1	NA	GCAGAGCTTGGGGACTCGGCCATGTATCTCTGTGCCAGCAGCTTTAGCCCGACTAGCCATGAGCAGTTCTTCGGGCCAGGGACACGGCTCACCGTGCTAG	GCAGAGCTTGGGGACTCGGCCATGTATCTCTGTGCCAGCAGCTT------GACTAGC-ATGAGCAGTTCTTCGGGCCAGGGACACGGCTCACCGTGCTAG	tumor	ChILI_9
50016	0	TRBV7-6	TRBJ2-1	ASSLEGWNEQF	GCCAGCAGCTTAGAGGGTTGGAATGAGCAGTTC	TRBD2	170	128	0	298	8.727e-05	4628	1	2	1	NA	CCAGCGCACAGAGCAGCGGGACTCGGCCATGTATCGCTGTGCCAGCAGCTTAGAGGGTTGGAATGAGCAGTTCTTCGGGCCAGGGACACGGCTCACCGTGCTAG	CCAGCGCACAGAGCAGCGGGACTCGGCCATGTATCGCTGTGCCAGCAGCTTAGAGGG----AATGAGCAGTTCTTCGGGCCAGGGACACGGCTCACCGTGCTAG	tumor	ChILI_9
50017	0	TRBV5-6	TRBJ2-1	ASLRGNEQF	GCCAGCCTCAGGGGTAATGAGCAGTTC	TRBD1	135	163	0	298	8.727e-05	4628	1	1	1	NA	GAACGCCTTGTTGCTGGGGGACTCGGCCCTCTATCTCTGTGCCAGCCTCAGGGGTAATGAGCAGTTCTTCGGGCCAGGGACACGGCTCACCGTGCTAG	GAACGCCTTGTTGCTGGGGGACTCGGCCCTCTATCTCTGTGCCAGC--CAGGGG-AATGAGCAGTTCTTCGGGCCAGGGACACGGCTCACCGTGCTAG	tumor	ChILI_9
50018	0	TRBV6-2	TRBJ1-2	ASRVQGADRIGGYT	GCCAGCAGAGTCCAGGGGGCTGATCGAATTGGCGGCTACACC	TRBD1	128	170	0	298	8.727e-05	4628	1	1	1	NA	GCTCCCTCCCAAACATCTGTGTACTTCTGTGCCAGCAGAGTCCAGGGGGCTGATCGAATTGGCGGCTACACCTTCGGTTCGGGGACCAGGTTAACCGTTGTAG	GCTCCCTCCCAAACATCTGTGTACTTCTGTGCCAGCAG----CAGGGGGC-------------GGCTACACCTTCGGTTCGGGGACCAGGTTAACCGTTGTAG	tumor	ChILI_9
50019	0	TRBV6-2	TRBJ1-5	ASSSAGQGRQPQH	GCCAGCAGTTCCGCTGGACAGGGTCGTCAGCCCCAGCAT	TRBD1	132	166	0	298	8.727e-05	4628	1	1	1	NA	GCTCCCTCCCAAACATCTGTGTACTTCTGTGCCAGCAGTTCCGCTGGACAGGGTCGTCAGCCCCAGCATTTTGGTGATGGGACTCGACTCTCCATCCTAG	GCTCCCTCCCAAACATCTGTGTACTTCTGTGCCAGCAGTT-----GGACAGGG---TCAGCCCCAGCATTTTGGTGATGGGACTCGACTCTCCATCCTAG	tumor	ChILI_9
50020	0	TRBV6-2	TRBJ2-5	ASSYFEDLQETQY	GCCAGCAGTTACTTTGAGGATCTCCAAGAGACCCAGTAC		89	209	0	298	8.727e-05	4628	1	NA	1	NA	GCTCCCTCCCAAACATCTGTGTACTTCTGTGCCAGCAGTTACTTTGAGGATCTCCAAGAGACCCAGTACTTCGGGCCAGGCACGCGGCTCCTGGTGCTCG	GCTCCCTCCCAAACATCTGTGTACTTCTGTGCCAGCAGTTACT----------CCAAGAGACCCAGTACTTCGGGCCAGGCACGCGGCTCCTGGTGCTCG	tumor	ChILI_9
50021	0	TRBV20-1	TRBJ2-1	SAIRSGGPSSYNEQF	AGTGCGATCCGATCGGGAGGGCCTAGCTCCTACAATGAGCAGTTC	TRBD2	133	165	0	298	8.727e-05	4628	1	2	1	NA	GCCCATCCTGAAGACAGCAGCTTCTACATCTGCAGTGCGATCCGATCGGGAGGGCCTAGCTCCTACAATGAGCAGTTCTTCGGGCCAGGGACACGGCTCACCGTGCTAG	GCCCATCCTGAAGACAGCAGCTTCTACATCTGCAGTGC--------CGGGAGGG-----CTCCTACAATGAGCAGTTCTTCGGGCCAGGGACACGGCTCACCGTGCTAG	tumor	ChILI_9
50022	0	TRBV20-1	TRBJ2-5	SALESGETQY	AGTGCCTTGGAGTCGGGAGAGACCCAGTAC	TRBD2	143	155	0	298	8.727e-05	4628	1	2	1	NA	GCCCATCCTGAAGACAGCAGCTTCTACATCTGCAGTGCCTTGGAGTCGGGAGAGACCCAGTACTTCGGGCCAGGCACGCGGCTCCTGGTGCTCG	GCCCATCCTGAAGACAGCAGCTTCTACATCTGCAGTGC--------CGGGAGAGACCCAGTACTTCGGGCCAGGCACGCGGCTCCTGGTGCTCG	tumor	ChILI_9
50023	0	TRBV20-1	TRBJ2-1	SANPFDNEQF	AGTGCCAACCCGTTCGACAATGAGCAGTTC		116	182	0	298	8.727e-05	4628	1	NA	1	NA	GCCCATCCTGAAGACAGCAGCTTCTACATCTGCAGTGCCAACCCGTTCGACAATGAGCAGTTCTTCGGGCCAGGGACACGGCTCACCGTGCTAG	GCCCATCCTGAAGACAGCAGCTTCTACATCTGCAGTGC-----------ACAATGAGCAGTTCTTCGGGCCAGGGACACGGCTCACCGTGCTAG	tumor	ChILI_9
50024	0	TRBV20-1	TRBJ2-3	SASPADTQY	AGTGCTAGTCCCGCAGATACGCAGTAT		135	163	0	298	8.727e-05	4628	4	NA	1	NA	GCCCATCCTGAAGACAGCAGCTTCTACATCTGCAGTGCTAGTCCCGCAGATACGCAGTATTTTGGCCCAGGCACCCGGCTGACAGTGCTCG	GCCCATCCTGAAGACAGCAGCTTCTACATCTGCAGTGCTAGT----CAGATACGCAGTATTTTGGCCCAGGCACCCGGCTGACAGTGCTCG	tumor	ChILI_9
50025	0	TRBV12-3	TRBJ2-2	ASSKDRGQSTGELF	GCCAGCAGTAAGGACAGGGGGCAAAGCACCGGGGAGCTGTTT	TRBD1	109	189	0	298	8.727e-05	4628	1	1	1	NA	CAGAACCCAGGGACTCAGCTGTGTACTTCTGTGCCAGCAGTAAGGACAGGGGGCAAAGCACCGGGGAGCTGTTTTTTGGAGAAGGCTCTAGGCTGACCGTACTGG	CAGAACCCAGGGACTCAGCTGTGTACTTCTGTGCCAGCAGT--GGACAGGGGGC----CACCGGGGAGCTGTTTTTTGGAGAAGGCTCTAGGCTGACCGTACTGG	tumor	ChILI_9
50026	0	TRBV12-3	TRBJ2-2	ASSLEGGELF	GCCAGCAGTTTAGAGGGCGGGGAGCTGTTT	TRBD2	83	215	0	298	8.727e-05	4628	1	2	1	NA	CAGAACCCAGGGACTCAGCTGTGTACTTCTGTGCCAGCAGTTTAGAGGGCGGGGAGCTGTTTTTTGGAGAAGGCTCTAGGCTGACCGTACTGG	CAGAACCCAGGGACTCAGCTGTGTACTTCTGTGCCAGCAGTTTAGAGGGCGGGGAGCTGTTTTTTGGAGAAGGCTCTAGGCTGACCGTACTGG	tumor	ChILI_9
50027	0	TRBV30	TRBJ2-3	AWNPTSGGDTQY	GCCTGGAACCCGACTAGCGGGGGCGATACGCAGTAT	TRBD2	125	173	0	298	8.727e-05	4628	1	1	1	NA	CCTTCTCAGTGACTCTGGCTTCTATCTCTGTGCCTGGAACCCGACTAGCGGGGGCGATACGCAGTATTTTGGCCCAGGCACCCGGCTGACAGTGCTCG	CCTTCTCAGTGACTCTGGCTTCTATCTCTGTGCCTGGA----GACTAGCGGGGG-GATACGCAGTATTTTGGCCCAGGCACCCGGCTGACAGTGCTCG	tumor	ChILI_9
50028	0	TRBV7-9	TRBJ1-4	ASSFPRAAHRNEKLF	GCCAGCAGCTTCCCGCGGGCGGCACACAGGAATGAAAAACTGTTT	TRBD1	274	24	0	298	8.727e-05	4628	1	1	1	NA	CCAGCGCACAGAGCAGGGGGACTCGGCCATGTATCTCTGTGCCAGCAGCTTCCCGCGGGCGGCACACAGGAATGAAAAACTGTTTTTTGGCAGTGGAACCCAGCTCTCTGTCTTGG	CCAGCGCACAGAGCAGGGGGACTCGGCCATGTATCTCTGTGCCAGCAGCTT--------------ACAGGAATGAAAAACTGTTTTTTGGCAGTGGAACCCAGCTCTCTGTCTTGG	tumor	ChILI_9
50029	0	TRBV7-9	TRBJ2-1	ASSLGGSVLNEQF	GCCAGCAGCTTAGGCGGGAGTGTACTCAATGAGCAGTTC	TRBD2	171	127	0	298	8.727e-05	4628	1	2	1	NA	CCAGCGCACAGAGCAGGGGGACTCGGCCATGTATCTCTGTGCCAGCAGCTTAGGCGGGAGTGTACTCAATGAGCAGTTCTTCGGGCCAGGGACACGGCTCACCGTGCTAG	CCAGCGCACAGAGCAGGGGGACTCGGCCATGTATCTCTGTGCCAGCAGCTTAGGCGGGAG------CAATGAGCAGTTCTTCGGGCCAGGGACACGGCTCACCGTGCTAG	tumor	ChILI_9
50030	0	TRBV7-9	TRBJ2-1	ASSLYGLDNEQF	GCCAGCAGCCTTTATGGACTCGACAATGAGCAGTTC	TRBD2	179	119	0	298	8.727e-05	4628	1	1	1	NA	CCAGCGCACAGAGCAGGGGGACTCGGCCATGTATCTCTGTGCCAGCAGCCTTTATGGACTCGACAATGAGCAGTTCTTCGGGCCAGGGACACGGCTCACCGTGCTAG	CCAGCGCACAGAGCAGGGGGACTCGGCCATGTATCTCTGTGCCAGCAGC------GGACT--ACAATGAGCAGTTCTTCGGGCCAGGGACACGGCTCACCGTGCTAG	tumor	ChILI_9
50031	0	TRBV7-9	TRBJ1-5	ASSVTGLNQPQH	GCCAGCAGTGTGACAGGGCTCAATCAGCCCCAGCAT	TRBD1	81	217	0	298	8.727e-05	4628	1	1	1	NA	CCAGCGCACAGAGCAGGGGGACTCGGCCATGTATCTCTGTGCCAGCAGTGTGACAGGGCTCAATCAGCCCCAGCATTTTGGTGATGGGACTCGACTCTCCATCCTAG	CCAGCGCACAGAGCAGGGGGACTCGGCCATGTATCTCTGTGCCAGCAG---GACAGGG--CAATCAGCCCCAGCATTTTGGTGATGGGACTCGACTCTCCATCCTAG	tumor	ChILI_9
50032	0	TRBV10-3	TRBJ2-1	AISESSPDTPIGNEQF	GCCATCAGTGAGTCGAGTCCGGACACACCGATCGGAAATGAGCAGTTC	TRBD1	154	144	0	298	8.727e-05	4628	1	1	1	NA	ACCAGCTCCCAGACATCTGTGTACTTCTGTGCCATCAGTGAGTCGAGTCCGGACACACCGATCGGAAATGAGCAGTTCTTCGGGCCAGGGACACGGCTCACCGTGCTAG	ACCAGCTCCCAGACATCTGTGTACTTCTGTGCCATCAGTGAGTC------GGACA-----------AATGAGCAGTTCTTCGGGCCAGGGACACGGCTCACCGTGCTAG	tumor	ChILI_9
50033	0	TRBV10-3	TRBJ2-3	AISAGQAYTDTQY	GCCATCAGCGCCGGACAGGCCTACACAGATACGCAGTAT	TRBD1	124	174	0	298	8.727e-05	4628	1	1	1	NA	ACCAGCTCCCAGACATCTGTGTACTTCTGTGCCATCAGCGCCGGACAGGCCTACACAGATACGCAGTATTTTGGCCCAGGCACCCGGCTGACAGTGCTC	ACCAGCTCCCAGACATCTGTGTACTTCTGTGCCATCAG----GGACAGG----CACAGATACGCAGTATTTTGGCCCAGGCACCCGGCTGACAGTGCTC	tumor	ChILI_9
50034	0	TRBV7-8	TRBJ1-4	ASSLRPPSKEKLF	GCCAGCAGCTTAAGGCCGCCCTCTAAGGAAAAACTGTTT	TRBD2	257	41	0	298	8.727e-05	4628	1	2	1	NA	CCAGCGCACACAGCAGGAGGACTCCGCCGTGTATCTCTGTGCCAGCAGCTTAAGGCCGCCCTCTAAGGAAAAACTGTTTTTTGGCAGTGGAACCCAGCTCTCTGTCTTGG	CCAGCGCACACAGCAGGAGGACTCCGCCGTGTATCTCTGTGCCAGCAGCTTA------CCCTCTAATGAAAAACTGTTTTTTGGCAGTGGAACCCAGCTCTCTGTCTTGG	tumor	ChILI_9
50035	0	TRBV28	TRBJ1-1	ASSYDRLNTEAF	GCCAGCAGTTACGACAGATTGAACACTGAAGCTTTC	TRBD1	189	109	0.022	298	8.727e-05	4628	1	1	1	NA	CCGCCAGCACCAACCAGACGTCTATGTACCTCTGTGCCAGCAGTTACGACAGATTGAACACTGAAGCTTTCTTTGGACAAGGCACCAGACTCACAGTTGTAG	CCGCCAGCACCAACCAGACATCTATGTACCTCTGTGCCAGCAGTT--GACAG--TGAACACTGAAGCTTTCTTTGGACAAGGCACCAGACTCACAGTTGTAG	tumor	ChILI_9
50036	0	TRBV27	TRBJ2-3	ASSFIRTPTDTQY	GCCAGCAGTTTTATCAGGACTCCCACAGATACGCAGTAT	TRBD2	142	156	0	298	8.727e-05	4628	1	1	1	NA	CGCCCAGCCCCAACCAGACCTCTCTGTACTTCTGTGCCAGCAGTTTTATCAGGACTCCCACAGATACGCAGTATTTTGGCCCAGGCACCCGGCTGACAGTGCTCG	CGCCCAGCCCCAACCAGACCTCTCTGTACTTCTGTGCCAGCAGTTT-----GGACT--CACAGATACGCAGTATTTTGGCCCAGGCACCCGGCTGACAGTGCTCG	tumor	ChILI_9
50037	0	TRBV6-5	TRBJ2-2	ASSSSGAATGELF	GCCAGCAGTTCGAGCGGGGCGGCCACCGGGGAGCTGTTT	TRBD2	164	134	0	298	8.727e-05	4628	1	1	1	NA	CGGCTGCTCCCTCCCAGACATCTGTGTACTTCTGTGCCAGCAGTTCGAGCGGGGCGGCCACCGGGGAGCTGTTTTTTGGAGAAGGCTCTAGGCTGACCGTACTGG	CGGCTGCTCCCTCCCAGACATCTGTGTACTTCTGTGCCAGCAGTT--AGCGGGG----CACCGGGGAGCTGTTTTTTGGAGAAGGCTCTAGGCTGACCGTACTGG	tumor	ChILI_9
50038	0	TRBV2	TRBJ2-1	ASSGRREGNEQF	GCCAGCAGTGGTAGGCGGGAGGGGAATGAGCAGTTC	TRBD2	145	153	0	298	8.727e-05	4628	1	2	1	NA	CCACAAAGCTGGAGGACTCAGCCATGTACTTCTGTGCCAGCAGTGGTAGGCGGGAGGGGAATGAGCAGTTCTTCGGGCCAGGGACACGGCTCACCGTGCTAG	CCACAAAGCTGGAGGACTCAGCCATGTACTTCTGTGCCAGCAGTG----GCGGGAGGG-AATGAGCAGTTCTTCGGGCCAGGGACACGGCTCACCGTGCTAG	tumor	ChILI_9
50039	0	TRBV30	TRBJ2-1	AWMESSYNEQF	GCCTGGATGGAAAGCTCCTACAATGAGCAGTTC		146	152	0	298	8.727e-05	4628	1	NA	1	NA	CCTTCTCAGTGACTCTGGCTTCTATCTCTGTGCCTGGATGGAAAGCTCCTACAATGAGCAGTTCTTCGGGCCAGGGACACGGCTCACCGTGCTAG	CCTTCTCAGTGACTCTGGCTTCTATCTCTGTGCCTGGA-------CTCCTACAATGAGCAGTTCTTCGGGCCAGGGACACGGCTCACCGTGCTAG	tumor	ChILI_9
50040	0	TRBV7-9	TRBJ2-1	ASGSGALPLAGGFLSYNEQF	GCCAGCGGGAGCGGAGCTTTACCGCTAGCGGGAGGCTTCCTCTCCTACAATGAGCAGTTC	TRBD2	180	118	0	298	8.727e-05	4628	1	2	1	NA	CCAGCGCACAGAGCAGGGGGACTCGGCCATGTATCTCTGTGCCAGCGGGAGCGGAGCTTTACCGCTAGCGGGAGGCTTCCTCTCCTACAATGAGCAGTTCTTCGGGCCAGGGACACGGCTCACCGTGCTAG	CCAGCGCACAGAGCAGGGGGACTCGGCCATGTATCTCTGTGCCAGC------------------CTAGCGGGAGG------CTCCTACAATGAGCAGTTCTTCGGGCCAGGGACACGGCTCACCGTGCTAG	tumor	ChILI_9
50041	0	TRBV28	TRBJ2-1	ASSFPLAEVYNEQF	GCCAGCAGTTTTCCCCTAGCGGAAGTCTACAATGAGCAGTTC	TRBD2	166	132	0.022	298	8.727e-05	4628	1	1	1	NA	CCGCCAGCACCAACCAGACGTCTATGTACCTCTGTGCCAGCAGTTTTCCCCTAGCGGAAGTCTACAATGAGCAGTTCTTCGGGCCAGGGACACGGCTCACCGTGCTAG	CCGCCAGCACCAACCAGACATCTATGTACCTCTGTGCCAGCAGTTT----CTAGCGG----CTACAATGAGCAGTTCTTCGGGCCAGGGACACGGCTCACCGTGCTAG	tumor	ChILI_9
50042	0	TRBV6-1	TRBJ2-1	ASSEGTAEGLAVRRTYNEQF	GCCAGCAGTGAAGGGACAGCCGAAGGACTAGCGGTCCGAAGGACCTACAATGAGCAGTTC	TRBD2	123	174	0.023	297	8.697e-05	4660	1	1	1	NA	GCTCCCTCCCAGACATCTGTGTACTTCTTTGCCAGCAGTGAAGGGACAGCCGAAGGACTAGCGGTCCGAAGGACCTACAATGAGCAGTTCTTCGGGCCAGGGACACGGCTCACCGTGCTA	GCTCCCTCCCAGACATCTGTGTACTTCTGTGCCAGCAGTGAAG-----------GGACTAGCGG---------CCTACAATGAGCAGTTCTTCGGGCCAGGGACACGGCTCACCGTGCTA	tumor	ChILI_9
50043	0	TRBV6-1	TRBJ2-3	ASSVPSDTQY	GCCAGCAGTGTCCCCTCGGATACGCAGTAT		103	194	0	297	8.697e-05	4660	1	NA	1	NA	GCTCCCTCCCAGACATCTGTGTACTTCTGTGCCAGCAGTGTCCCCTCGGATACGCAGTATTTTGGCCCAGGCACCCGGCTGACAGTGCTCG	GCTCCCTCCCAGACATCTGTGTACTTCTGTGCCAGCAGTG--------GATACGCAGTATTTTGGCCCAGGCACCCGGCTGACAGTGCTCG	tumor	ChILI_9
50044	0	TRBV6-1	TRBJ1-1	ASTMNTEAF	GCCAGCACCATGAACACTGAAGCCTTC		166	131	0	297	8.697e-05	4660	1	NA	1	NA	GCTCCCTCCCAGACATCTGTGTACTTCTGTGCCAGCACCATGAACACTGAAGCCTTCTTTGGACAAGGCACCAGACTCACAGTTGTAG	GCTCCCTCCCAGACATCTGTGTACTTCTGTGCCAGCA---TGAACACTGAAGCTTTCTTTGGACAAGGCACCAGACTCACAGTTGTAG	tumor	ChILI_9
50045	0	TRBV4-1	TRBJ2-1	ASSQGTSGSGSYNEQF	GCCAGCAGCCAAGGGACTAGCGGGAGCGGGTCCTACAATGAGCAGTTC	TRBD2	190	107	0	297	8.697e-05	4660	1	2	1	NA	GCAGCCAGAAGACTCAGCCCTGTATCTCTGCGCCAGCAGCCAAGGGACTAGCGGGAGCGGGTCCTACAATGAGCAGTTCTTCGGGCCAGGGACACGGCTCACCGTGCTAG	GCAGCCAGAAGACTCAGCCCTGTATCTCTGCGCCAGCAGCCAAGGGACTAGCGGGAG----TCCTACAATGAGCAGTTCTTCGGGCCAGGGACACGGCTCACCGTGCTAG	tumor	ChILI_9
50046	0	TRBV7-2	TRBJ1-4	ASSLQVGTNEKLF	GCCAGCAGCCTGCAAGTGGGAACTAATGAAAAACTGTTT		113	184	0	297	8.697e-05	4660	1	NA	1	NA	CCAGCGCACACAGCAGGAGGACTCGGCCGTGTATCTCTGTGCCAGCAGCCTGCAAGTGGGAACTAATGAAAAACTGTTTTTTGGTAGTGGAACCCAGCTCTCTGTCTTGG	CCAGCGCACACAGCAGGAGGACTCGGCCGTGTATCTCTGTGCCAGCAGC-----------AACTAATGAAAAACTGTTTTTTGGCAGTGGAACCCAGCTCTCTGTCTTGG	tumor	ChILI_9
50047	0	TRBV7-2	TRBJ2-1	ASTFDRASYNEQF	GCCAGCACCTTTGACAGGGCGTCCTACAATGAGCAGTTC	TRBD1	178	119	0	297	8.697e-05	4660	1	1	1	NA	CCAGCGCACACAGCAGGAGGACTCGGCCGTGTATCTCTGTGCCAGCACCTTTGACAGGGCGTCCTACAATGAGCAGTTCTTCGGGCCAGGGACACGGCTCACCGTGCTAG	CCAGCGCACACAGCAGGAGGACTCGGCCGTGTATCTCTGTGCCAGCA-----GACAGGG--TCCTACAATGAGCAGTTCTTCGGGCCAGGGACACGGCTCACCGTGCTAG	tumor	ChILI_9
50048	0	TRBV5-1	TRBJ1-1	ASSVLQGPNTEAF	GCCAGCAGCGTCTTACAGGGCCCGAACACTGAAGCTTTC	TRBD1	188	109	0	297	8.697e-05	4660	1	1	1	NA	GGAGCTGGGGGACTCGGCCCTTTATCTTTGCGCCAGCAGCGTCTTACAGGGCCCGAACACTGAAGCTTTCTTTGGACAAGGCACCAGACTCACAGTTGTAG	GGAGCTGGGGGACTCGGCCCTTTATCTTTGCGCCAGCAGC-----ACAGGG---GAACACTGAAGCTTTCTTTGGACAAGGCACCAGACTCACAGTTGTAG	tumor	ChILI_9
50049	0	TRBV5-1	TRBJ1-1	ASSLLGENTEAF	GCCAGCAGCTTGTTGGGGGAGAACACTGAAGCTTTC	TRBD1	177	120	0	297	8.697e-05	4660	1	1	1	NA	GGAGCTGGGGGACTCGGCCCTTTATCTTTGCGCCAGCAGCTTGTTGGGGGAGAACACTGAAGCTTTCTTTGGACAAGGCACCAGACTCACAGTTGTAG	GGAGCTGGGGGACTCGGCCCTTTATCTTTGCGCCAGCAGCTTG--GGGGG-GAACACTGAAGCTTTCTTTGGACAAGGCACCAGACTCACAGTTGTAG	tumor	ChILI_9
50050	0	TRBV19	TRBJ2-5	ASSLYGRGLETQY	GCCAGTAGCCTATATGGGAGGGGGCTGGAGACCCAGTAC	TRBD1	219	78	0	297	8.697e-05	4660	1	1	1	NA	CGGCCCAAAAGAACCCGACAGCTTTCTATCTCTGTGCCAGTAGCCTATATGGGAGGGGGCTGGAGACCCAGTACTTCGGGCCAGGCACGCGGCTCCTGGTGCTCG	CGGCCCAAAAGAACCCGACAGCTTTCTATCTCTGTGCCAGTAG----------AGGGGGC--GAGACCCAGTACTTCGGGCCAGGCACGCGGCTCCTGGTGCTCG	tumor	ChILI_9
50051	0	TRBV19	TRBJ2-1	ASRPIAGDANEQF	GCCAGTAGGCCCATAGCGGGAGATGCCAATGAGCAGTTC	TRBD2	180	117	0	297	8.697e-05	4660	1	2	1	NA	CGGCCCAAAAGAACCCGACAGCTTTCTATCTCTGTGCCAGTAGGCCCATAGCGGGAGATGCCAATGAGCAGTTCTTCGGGCCAGGGACACGGCTCACCGTGCTAG	CGGCCCAAAAGAACCCGACAGCTTTCTATCTCTGTGCCAGTAG-----TAGCGGGAG----CAATGAGCAGTTCTTCGGGCCAGGGACACGGCTCACCGTGCTAG	tumor	ChILI_9
50052	0	TRBV6-2	TRBJ1-1	ASSYSGGGSEAF	GCCAGCAGTTACAGCGGGGGTGGATCTGAAGCTTTC	TRBD2	145	152	0	297	8.697e-05	4660	1	1	1	NA	GCTCCCTCCCAAACATCTGTGTACTTCTGTGCCAGCAGTTACAGCGGGGGTGGATCTGAAGCTTTCTTTGGACAAGGCACCAGACTCACAGTTGTAG	GCTCCCTCCCAAACATCTGTGTACTTCTGTGCCAGCAGTTACAGCGGGGG-----CTGAAGCTTTCTTTGGACAAGGCACCAGACTCACAGTTGTAG	tumor	ChILI_9
50053	0	TRBV6-2	TRBJ1-1	ASSSDRGKAF	GCCAGCAGTTCGGACAGGGGAAAAGCTTTC	TRBD1	104	193	0	297	8.697e-05	4660	1	1	1	NA	GCTCCCTCCCAAACATCTGTGTACTTCTGTGCCAGCAGTTCGGACAGGGGAAAAGCTTTCTTTGGACAAGGCACCAGACTCACAGTTGTAG	GCTCCCTCCCAAACATCTGTGTACTTCTGTGCCAGCAGTT-GGACAGGGG--AAGCTTTCTTTGGACAAGGCACCAGACTCACAGTTGTAG	tumor	ChILI_9
50054	0	TRBV20-1	TRBJ2-1	SARFLSGRASYNEQF	AGTGCTAGATTCCTTAGCGGGAGAGCGTCCTACAATGAGCAGTTC	TRBD2	158	139	0	297	8.697e-05	4660	1	2	1	NA	GCCCATCCTGAAGACAGCAGCTTCTACATCTGCAGTGCTAGATTCCTTAGCGGGAGAGCGTCCTACAATGAGCAGTTCTTCGGGCCAGGGACACGGCTCACCGTGCTAG	GCCCATCCTGAAGACAGCAGCTTCTACATCTGCAGTGCTAGA-----TAGCGGGAG----TCCTACAATGAGCAGTTCTTCGGGCCAGGGACACGGCTCACCGTGCTAG	tumor	ChILI_9
50055	0	TRBV12-3	TRBJ1-1	ASSLEGPDQPF	GCCAGCAGTTTGGAGGGACCGGATCAACCTTTC	TRBD2	157	140	0	297	8.697e-05	4660	1	2	1	NA	CAGAACCCAGGGACTCAGCTGTGTACTTCTGTGCCAGCAGTTTGGAGGGACCGGATCAACCTTTCTTTGGACAAGGCACCAGACTCACAGTTGTAG	CAGAACCCAGGGACTCAGCTGTGTACTTCTGTGCCAGCAGTTTGGAGGG-----------CTTTCTTTGGACAAGGCACCAGACTCACAGTTGTAG	tumor	ChILI_9
50056	0	TRBV2	TRBJ2-1	ASSGYPSYNEQF	GCCAGCAGCGGATACCCCTCCTACAATGAGCAGTTC	TRBD2	151	146	0	297	8.697e-05	4660	1	1	1	NA	CCACAAAGCTGGAGGACTCAGCCATGTACTTCTGTGCCAGCAGCGGATACCCCTCCTACAATGAGCAGTTCTTCGGGCCAGGGACACGGCTCACCGTGCTAG	CCACAAAGCTGGAGGACTCAGCCATGTACTTCTGTGCCAGCAGCGG------CTCCTACAATGAGCAGTTCTTCGGGCCAGGGACACGGCTCACCGTGCTAG	tumor	ChILI_9
50057	0	TRBV2	TRBJ1-2	ASRWTVYGYT	GCCAGCAGATGGACTGTCTATGGCTACACC	TRBD2	154	143	0	297	8.697e-05	4660	1	1	1	NA	CCACAAAGCTGGAGGACTCAGCCATGTACTTCTGTGCCAGCAGATGGACTGTCTATGGCTACACCTTCGGTTCGGGGACCAGGTTAACCGTTGTAG	CCACAAAGCTGGAGGACTCAGCCATGTACTTCTGTGCCAGCAG--GGACT--CTATGGCTACACCTTCGGTTCGGGGACCAGGTTAACCGTTGTAG	tumor	ChILI_9
50058	0	TRBV30	TRBJ1-6	AWGVGTGGFNSPLH	GCCTGGGGAGTCGGAACAGGGGGCTTCAATTCACCCCTCCAC	TRBD1	122	175	0	297	8.697e-05	4660	5	1	2	NA	CCTTCTCAGTGACTCTGGCTTCTATCTCTGTGCCTGGGGAGTCGGAACAGGGGGCTTCAATTCACCCCTCCACTTTGGGAACGGGACCAGGCTCACTGTGACAG	CCTTCTCAGTGACTCTGGCTTCTATCTCTGTGCCTGGGGA------ACAGGGGGC---AATTCACCCCTCCACTTTGGGAACGGGACCAGGCTCACTGTGACAG	tumor	ChILI_9
50059	0	TRBV7-9	TRBJ2-3	ASSLAEASDTQY	GCCAGCAGCTTAGCGGAGGCATCAGATACGCAGTAT	TRBD2	177	120	0	297	8.697e-05	4660	1	2	1	NA	CCAGCGCACAGAGCAGGGGGACTCGGCCATGTATCTCTGTGCCAGCAGCTTAGCGGAGGCATCAGATACGCAGTATTTTGGCCCAGGCACCCGGCTGACAGTGCTCG	CCAGCGCACAGAGCAGGGGGACTCGGCCATGTATCTCTGTGCCAGCAGCTTAGCGGAGG---CAGATACGCAGTATTTTGGCCCAGGCACCCGGCTGACAGTGCTCG	tumor	ChILI_9
50060	0	TRBV7-9	TRBJ2-1	ASSLALLAEQF	GCCAGCAGCTTAGCCCTACTAGCTGAACAGTTC	TRBD2	184	113	0	297	8.697e-05	4660	1	1	1	NA	CCAGCGCACAGAGCAGGGGGACTCGGCCATGTATCTCTGTGCCAGCAGCTTAGCCCTACTAGCTGAACAGTTCTTCGGGCCAGGGACACGGCTCACCGTGCTAG	CCAGCGCACAGAGCAGGGGGACTCGGCCATGTATCTCTGTGCCAGCAGCTTAGC---ACTAGC----CAGTTCTTCGGGCCAGGGACACGGCTCACCGTGCTAG	tumor	ChILI_9
50061	0	TRBV10-3	TRBJ2-5	AISDGIPETQY	GCCATCAGTGATGGCATCCCAGAGACCCAGTAC		139	158	0	297	8.697e-05	4660	1	NA	1	NA	ACCAGCTCCCAGACATCTGTGTACTTCTGTGCCATCAGTGATGGCATCCCAGAGACCCAGTACTTCGGGCCAGGCACGCGGCTCCTGGTGCTCG	ACCAGCTCCCAGACATCTGTGTACTTCTGTGCCATCAGTGA---------AGAGACCCAGTACTTCGGGCCAGGCACGCGGCTCCTGGTGCTCG	tumor	ChILI_9
50062	0	TRBV10-3	TRBJ1-4	AISVTGEEKLF	GCCATCAGTGTTACAGGAGAAGAAAAACTGTTT	TRBD1	127	170	0	297	8.697e-05	4660	1	1	1	NA	ACCAGCTCCCAGACATCTGTGTACTTCTGTGCCATCAGTGTTACAGGAGAAGAAAAACTGTTTTTTGGCAGTGGAACCCAGCTCTCTGTCTTGG	ACCAGCTCCCAGACATCTGTGTACTTCTGTGCCATCAGTG--ACAGG----GAAAAACTGTTTTTTGGCAGTGGAACCCAGCTCTCTGTCTTGG	tumor	ChILI_9
50063	0	TRBV10-1	TRBJ2-1	ASSRDREYNEQF	GCCAGCAGTAGGGACAGGGAGTACAATGAGCAGTTC	TRBD1	138	159	0	297	8.697e-05	4660	1	1	1	NA	GCCTCCTCCCAGACATCTGTATATTTCTGCGCCAGCAGTAGGGACAGGGAGTACAATGAGCAGTTCTTCGGGCCAGGGACACGGCTCACCGTGCTAG	GCCTCCTCCCAGACATCTGTATATTTCTGCGCCAGCAGT-GGGACAGGG--TACAATGAGCAGTTCTTCGGGCCAGGGACACGGCTCACCGTGCTAG	tumor	ChILI_9
50064	0	TRBV28	TRBJ1-5	ASSFGSGQPH	GCCAGCAGTTTCGGCTCCGGCCAGCCCCAT		194	103	0.022	297	8.697e-05	4660	1	NA	1	NA	CCGCCAGCACCAACCAGACGTCTATGTACCTCTGTGCCAGCAGTTTCGGCTCCGGCCAGCCCCATTTTGGTGATGGGACTCGACTCTCCATCCTAG	CCGCCAGCACCAACCAGACATCTATGTACCTCTGTGCCAGCAGTTT----------------CATTTTGGTGATGGGACTCGACTCTCCATCCTAG	tumor	ChILI_9
50065	0	TRBV27	TRBJ2-1	ASSLGPGLAYNEQF	GCCAGCAGTTTAGGACCCGGACTAGCATACAATGAGCAGTTC	TRBD2	171	126	0	297	8.697e-05	4660	1	1	1	NA	CGCCCAGCCCCAACCAGACCTCTCTGTACTTCTGTGCCAGCAGTTTAGGACCCGGACTAGCATACAATGAGCAGTTCTTCGGGCCAGGGACACGGCTCACCGTGCTAG	CGCCCAGCCCCAACCAGACCTCTCTGTACTTCTGTGCCAGCAGTTTA------GGACTAGC-TACAATGAGCAGTTCTTCGGGCCAGGGACACGGCTCACCGTGCTAG	tumor	ChILI_9
50066	0	TRBV7-2	TRBJ1-5	ASSSSGLGLNQPQH	GCCAGCAGCTCGTCGGGACTTGGGTTGAATCAGCCCCAGCAT	TRBD2	43	254	0	297	8.697e-05	4660	1	1	1	NA	CACAGCAGGAGGACTCGGCCGTGTATCTCTGTGCCAGCAGCTCGTCGGGACTTGGGTTGAATCAGCCCCAGCATTTTGGTGATGGGACTCGACTCTCCATCCTAG	CACAGCAGGAGGACTCGGCCGTGTATCTCTGTGCCAGCAGCT----GGGACT-------AATCAGCCCCAGCATTTTGGTGATGGGACTCGACTCTCCATCCTAG	tumor	ChILI_9
50067	0	TRBV6-5	TRBJ2-1	ASSYSSTSWNEQF	GCCAGCAGTTACTCGAGCACTAGCTGGAATGAGCAGTTC	TRBD2	183	114	0.02	297	8.697e-05	4660	1	1	1	NA	CGGCTGCTCCCTCCCAGACATCTGCGTACTTCTGTGCCAGCAGTTACTCGAGCACTAGCTGGAATGAGCAGTTCTTCGGGCCAGGGACACGGCTCACCGTGCTAG	CGGCTGCTCCCTCCCAGACATCTGTGTACTTCTGTGCCAGCAGTTACTC----ACTAGC---AATGAGCAGTTCTTCGGGCCAGGGACACGGCTCACCGTGCTAG	tumor	ChILI_9
50068	0	TRBV10-2	TRBJ1-1	ASSESTNEAF	GCCAGCAGTGAGTCGACAAATGAAGCTTTC		183	113	0	296	8.668e-05	4686	1	NA	1	NA	ACCCGCTCCCAGACATCTGTGTATTTCTGCGCCAGCAGTGAGTCGACAAATGAAGCTTTCTTTGGACAAGGCACCAGACTCACAGTTGTAG	ACCCGCTCCCAGACATCTGTGTATTTCTGCGCCAGCAGTGAGTC------TGAAGCTTTCTTTGGACAAGGCACCAGACTCACAGTTGTAG	tumor	ChILI_9
50069	0	TRBV7-2	TRBJ2-3	ASGQRFTDTQY	GCCAGCGGCCAGCGATTCACAGATACGCAGTAT		178	118	0	296	8.668e-05	4686	1	NA	1	NA	CCAGCGCACACAGCAGGAGGACTCGGCCGTGTATCTCTGTGCCAGCGGCCAGCGATTCACAGATACGCAGTATTTTGGCCCAGGCACCCGGCTGACAGTGCTCG	CCAGCGCACACAGCAGGAGGACTCGGCCGTGTATCTCTGTGCCAGC-----------CACAGATACGCAGTATTTTGGCCCAGGCACCCGGCTGACAGTGCTCG	tumor	ChILI_9
50070	0	TRBV7-6	TRBJ2-1	ASSLLVASERNEQF	GCCAGCAGCTTATTGGTGGCTAGCGAACGCAATGAGCAGTTC	TRBD2	148	148	0	296	8.668e-05	4686	1	1	1	NA	CAGCGCACAGAGCAGCGGGACTCGGCCATGTATCGCTGTGCCAGCAGCTTATTGGTGGCTAGCGAACGCAATGAGCAGTTCTTCGGGCCAGGGACACGGCTCACCGTGCTAG	CAGCGCACAGAGCAGCGGGACTCGGCCATGTATCGCTGTGCCAGCAGCTTA-------CTAGCG----CAATGAGCAGTTCTTCGGGCCAGGGACACGGCTCACCGTGCTAG	tumor	ChILI_9
50071	0	TRBV5-5	TRBJ1-1	ASSTDMNTEAF	GCCAGCAGCACCGACATGAACACTGAAGCTTTC		164	132	0	296	8.668e-05	4686	1	NA	1	NA	GGGGGACTCGGCCCTGTATCTCTGTGCCAGCAGCACCGACATGAACACTGAAGCTTTCTTTGGACAAGGCACCAGACTCACAGTTGTAG	GGGGGACTCGGCCCTGTATCTCTGTGCCAGCAGC-------TGAACACTGAAGCTTTCTTTGGACAAGGCACCAGACTCACAGTTGTAG	tumor	ChILI_9
50072	0	TRBV5-4	TRBJ1-4	ASSLGGQGNEKLF	GCCAGCAGCTTGGGGGGACAGGGAAATGAAAAACTGTTT	TRBD1	135	161	0	296	8.668e-05	4686	1	1	1	NA	GGAGCTGGACGACTCGGCCCTGTATCTCTGTGCCAGCAGCTTGGGGGGACAGGGAAATGAAAAACTGTTTTTTGGCAGTGGAACCCAGCTCTCTGTCTTGG	GGAGCTGGACGACTCGGCCCTGTATCTCTGTGCCAGCAGCTTGG-GGGACAGGG-AATGAAAAACTGTTTTTTGGCAGTGGAACCCAGCTCTCTGTCTTGG	tumor	ChILI_9
50073	0	TRBV5-4	TRBJ2-3	ASSVDSGTDTQY	GCCAGCAGCGTGGATAGCGGCACAGATACGCAGTAT	TRBD2	138	158	0	296	8.668e-05	4686	1	1	1	NA	GGAGCTGGACGACTCGGCCCTGTATCTCTGTGCCAGCAGCGTGGATAGCGGCACAGATACGCAGTATTTTGGCCCAGGCACCCGGCTGACAGTGCTCG	GGAGCTGGACGACTCGGCCCTGTATCTCTGTGCCAGCAGC-----TAGCGGCACAGATACGCAGTATTTTGGCCCAGGCACCCGGCTGACAGTGCTCG	tumor	ChILI_9
50074	0	TRBV5-1	TRBJ1-2	ASSLDLKGYT	GCCAGCAGCCTGGATTTGAAGGGCTACACC		177	119	0	296	8.668e-05	4686	1	NA	1	NA	GGAGCTGGGGGACTCGGCCCTTTATCTTTGCGCCAGCAGCCTGGATTTGAAGGGCTACACCTTCGGTTCGGGGACCAGGTTAACCGTTGTAG	GGAGCTGGGGGACTCGGCCCTTTATCTTTGCGCCAGCAGC------------GGCTACACCTTCGGTTCGGGGACCAGGTTAACCGTTGTAG	tumor	ChILI_9
50075	7	TRBV19	TRBJ2-1	ASSITSGAYNEQF	GCCAGTAGCATAACTAGCGGGGCTTACAATGAGCAGTTC	TRBD2	184	112	0	296	8.668e-05	4686	1	1	1	NA	CGGCCCAAAAGAACCCGACAGCTTTCTATCTCTGTGCCAGTAGCATAACTAGCGGGGCTTACAATGAGCAGTTCTTCGGGCCAGGGACACGGCTCACCGTGCTAG	CGGCCCAAAAGAACCCGACAGCTTTCTATCTCTGTGCCAGTAG----ACTAGCGGGG--TACAATGAGCAGTTCTTCGGGCCAGGGACACGGCTCACCGTGCTAG	tumor	ChILI_9
50076	0	TRBV19	TRBJ1-5	ASSIGLGGQPQH	GCCAGTAGTATAGGTCTTGGTGGGCAGCCCCAGCAT		104	192	0	296	8.668e-05	4686	1	NA	1	NA	CGGCCCAAAAGAACCCGACAGCTTTCTATCTCTGTGCCAGTAGTATAGGTCTTGGTGGGCAGCCCCAGCATTTTGGTGATGGGACTCGACTCTCCATCCTAG	CGGCCCAAAAGAACCCGACAGCTTTCTATCTCTGTGCCAGTAGTATAG-----------CAGCCCCAGCATTTTGGTGATGGGACTCGACTCTCCATCCTAG	tumor	ChILI_9
50077	0	TRBV6-2	TRBJ2-3	ASSYSFNKGGENTQY	GCCAGCAGTTACTCGTTTAACAAGGGGGGTGAGAATACGCAGTAT	TRBD1	115	181	0	296	8.668e-05	4686	1	1	1	NA	GCTCCCTCCCAAACATCTGTGTACTTCTGTGCCAGCAGTTACTCGTTTAACAAGGGGGGTGAGAATACGCAGTATTTTGGCCCAGGCACCCGGCTGACAGTGCTCG	GCTCCCTCCCAAACATCTGTGTACTTCTGTGCCAGCAGTTACTC--------AGGGGG------ATACGCAGTATTTTGGCCCAGGCACCCGGCTGACAGTGCTCG	tumor	ChILI_9
50078	0	TRBV20-1	TRBJ1-4	SALGNQEGKLF	AGTGCGTTAGGTAATCAGGAGGGAAAACTGTTT	TRBD2	155	141	0	296	8.668e-05	4686	1	2	1	NA	GCCCATCCTGAAGACAGCAGCTTCTACATCTGCAGTGCGTTAGGTAATCAGGAGGGAAAACTGTTTTTTGGCAGTGGAACCCAGCTCTCTGTCTTGG	GCCCATCCTGAAGACAGCAGCTTCTACATCTGCAGTGC------------GGAGGGAAAACTGTTTTTTGGCAGTGGAACCCAGCTCTCTGTCTTGG	tumor	ChILI_9
50079	0	TRBV12-3	TRBJ2-5	ASSFGLAQETQY	GCCAGCAGTTTTGGCCTAGCTCAAGAGACCCAGTAC	TRBD2	144	152	0	296	8.668e-05	4686	1	1	1	NA	CAGAACCCAGGGACTCAGCTGTGTACTTCTGTGCCAGCAGTTTTGGCCTAGCTCAAGAGACCCAGTACTTCGGGCCAGGCACGCGGCTCCTGGTGCTCG	CAGAACCCAGGGACTCAGCTGTGTACTTCTGTGCCAGCAGTTT----CTAGC-CAAGAGACCCAGTACTTCGGGCCAGGCACGCGGCTCCTGGTGCTCG	tumor	ChILI_9
50080	0	TRBV12-3	TRBJ1-1	ASSFQLNTEAF	GCCAGCAGTTTTCAGCTGAACACTGAAGCTTTC		189	107	0	296	8.668e-05	4686	1	NA	1	NA	CAGAACCCAGGGACTCAGCTGTGTACTTCTGTGCCAGCAGTTTTCAGCTGAACACTGAAGCTTTCTTTGGACAAGGCACCAGACTCACAGTTGTAG	CAGAACCCAGGGACTCAGCTGTGTACTTCTGTGCCAGCAGTTT-----TGAACACTGAAGCTTTCTTTGGACAAGGCACCAGACTCACAGTTGTAG	tumor	ChILI_9
50081	0	TRBV3-1	TRBJ1-6	ASSQERGRYNSPLH	GCCAGCAGCCAAGAGCGGGGTAGATATAATTCACCCCTCCAC	TRBD2	145	151	0	296	8.668e-05	4686	1	1	1	NA	GGAGCTTGGTGACTCTGCTGTGTATTTCTGTGCCAGCAGCCAAGAGCGGGGTAGATATAATTCACCCCTCCACTTTGGGAATGGGACCAGGCTCACTGTGACAG	GGAGCTTGGTGACTCTGCTGTGTATTTCTGTGCCAGCAGCCAAGAGCGGGG----TATAATTCACCCCTCCACTTTGGGAATGGGACCAGGCTCACTGTGACAG	tumor	ChILI_9
50082	0	TRBV7-9	TRBJ1-5	ASSFPDQPQH	GCCAGCAGCTTTCCAGATCAGCCCCAGCAT		60	236	0	296	8.668e-05	4686	1	NA	1	NA	CCAGCGCACAGAGCAGGGGGACTCGGCCATGTATCTCTGTGCCAGCAGCTTTCCAGATCAGCCCCAGCATTTTGGTGATGGGACTCGACTCTCCATCCTAG	CCAGCGCACAGAGCAGGGGGACTCGGCCATGTATCTCTGTGCCAGCAGCTT-----ATCAGCCCCAGCATTTTGGTGATGGGACTCGACTCTCCATCCTAG	tumor	ChILI_9
50083	0	TRBV10-3	TRBJ2-5	AISDQAGVSETQY	GCCATCAGTGACCAGGCCGGGGTGTCGGAGACCCAGTAC	TRBD2	109	187	0	296	8.668e-05	4686	1	1	1	NA	ACCAGCTCCCAGACATCTGTGTACTTCTGTGCCATCAGTGACCAGGCCGGGGTGTCGGAGACCCAGTACTTCGGGCCAGGCACGCGGCTCCTGGTGCTCG	ACCAGCTCCCAGACATCTGTGTACTTCTGTGCCATCAGTGA------CGGGG-----GAGACCCAGTACTTCGGGCCAGGCACGCGGCTCCTGGTGCTCG	tumor	ChILI_9
50084	0	TRBV10-3	TRBJ2-7	AVRTRTRDYEQY	GCCGTGCGGACCCGAACTCGGGACTACGAGCAGTAC	TRBD2	130	166	0	296	8.668e-05	4686	1	1	1	NA	ACCAGCTCCCAGACATCTGTGTACTTCTGTGCCGTGCGGACCCGAACTCGGGACTACGAGCAGTACTTCGGGCCGGGCACCAGGCTCACGGTCACAG	ACCAGCTCCCAGACATCTGTGTACTTCTGTGCC----------------GGGACTACGAGCAGTACTTCGGGCCGGGCACCAGGCTCACGGTCACAG	tumor	ChILI_9
50085	0	TRBV7-8	TRBJ1-1	ASSLAGGNTEAF	GCCAGCAGCTTAGCTGGGGGGAACACTGAAGCTTTC	TRBD2	241	55	0	296	8.668e-05	4686	1	1	1	NA	CCAGCGCACACAGCAGGAGGACTCCGCCGTGTATCTCTGTGCCAGCAGCTTAGCTGGGGGGAACACTGAAGCTTTCTTTGGACAAGGCACCAGACTCACAGTTGTAG	CCAGCGCACACAGCAGGAGGACTCCGCCGTGTATCTCTGTGCCAGCAGCTTAGC-GGGGGGAACACTGAAGCTTTCTTTGGACAAGGCACCAGACTCACAGTTGTAG	tumor	ChILI_9
50086	0	TRBV7-8	TRBJ2-3	ASSLDLSTDTQY	GCCAGCAGCCTCGACCTTAGCACAGATACGCAGTAT		208	88	0	296	8.668e-05	4686	3	NA	1	NA	CCAGCGCACACAGCAGGAGGACTCCGCCGTGTATCTCTGTGCCAGCAGCCTCGACCTTAGCACAGATACGCAGTATTTTGGCCCAGGCACCCGGCTGACAGTGCTCG	CCAGCGCACACAGCAGGAGGACTCCGCCGTGTATCTCTGTGCCAGCAGCC--------AGCACAGATACGCAGTATTTTGGCCCAGGCACCCGGCTGACAGTGCTCG	tumor	ChILI_9
50087	0	TRBV24-1	TRBJ2-1	ATSPVGLPYNEQF	GCCACCAGCCCCGTTGGGCTACCGTACAATGAGCAGTTC		139	157	0	296	8.668e-05	4686	1	NA	1	NA	CCCCAACCAGACAGCTCTTTACTTCTGTGCCACCAGCCCCGTTGGGCTACCGTACAATGAGCAGTTCTTCGGGCCAGGGACACGGCTCACCGTGCTAG	CCCCAACCAGACAGCTCTTTACTTCTGTGCCACCAG----------------TACAATGAGCAGTTCTTCGGGCCAGGGACACGGCTCACCGTGCTAG	tumor	ChILI_9
50088	0	TRBV28	TRBJ1-1	ASSLSHLDTEAF	GCCAGCAGTTTATCCCACTTGGACACTGAAGCTTTC		205	91	0.021	296	8.668e-05	4686	1	NA	1	NA	CCGCCAGCACCAACCAGACGTCTATGTACCTCTGTGCCAGCAGTTTATCCCACTTGGACACTGAAGCTTTCTTTGGACAAGGCACCAGACTCACAGTTGTAG	CCGCCAGCACCAACCAGACATCTATGTACCTCTGTGCCAGCAGTTTAT---------ACACTGAAGCTTTCTTTGGACAAGGCACCAGACTCACAGTTGTAG	tumor	ChILI_9
50089	0	TRBV28	TRBJ1-2	ASSYGLNYGYT	GCCAGCAGTTACGGTCTTAACTATGGCTACACC		228	68	0.022	296	8.668e-05	4686	1	NA	1	NA	CCGCCAGCACCAACCAGACGTCTATGTACCTCTGTGCCAGCAGTTACGGTCTTAACTATGGCTACACCTTCGGTTCGGGGACCAGGTTAACCGTTGTAG	CCGCCAGCACCAACCAGACATCTATGTACCTCTGTGCCAGCAGTT-------TAACTATGGCTACACCTTCGGTTCGGGGACCAGGTTAACCGTTGTAG	tumor	ChILI_9
50090	0	TRBV27	TRBJ2-1	ASSSQRDGHEQF	GCCAGCAGTTCGCAACGGGATGGGCATGAGCAGTTC	TRBD2	167	129	0	296	8.668e-05	4686	1	2	1	NA	CGCCCAGCCCCAACCAGACCTCTCTGTACTTCTGTGCCAGCAGTTCGCAACGGGATGGGCATGAGCAGTTCTTCGGGCCAGGGACACGGCTCACCGTGCTAG	CGCCCAGCCCCAACCAGACCTCTCTGTACTTCTGTGCCAGCAGTT-----CGGGA-----ATGAGCAGTTCTTCGGGCCAGGGACACGGCTCACCGTGCTAG	tumor	ChILI_9
50091	0	TRBV6-5	TRBJ2-1	ASSYGLAGAGNEQF	GCCAGCAGTTATGGGTTAGCGGGAGCGGGGAATGAGCAGTTC	TRBD2	202	94	0	296	8.668e-05	4686	1	2	1	NA	CGGCTGCTCCCTCCCAGACATCTGTGTACTTCTGTGCCAGCAGTTATGGGTTAGCGGGAGCGGGGAATGAGCAGTTCTTCGGGCCAGGGACACGGCTCACCGTGCTAG	CGGCTGCTCCCTCCCAGACATCTGTGTACTTCTGTGCCAGCAGTTA-----TAGCGGGAG-----AATGAGCAGTTCTTCGGGCCAGGGACACGGCTCACCGTGCTAG	tumor	ChILI_9
50092	0	TRBV7-9	TRBJ2-3	ASSRSTDTQY	GCCAGCAGCCGGTCCACAGATACGCAGTAT		160	136	0	296	8.668e-05	4686	1	NA	1	NA	CCAGCGCACAGAGCAGGGGGACTCGGCCATGTATCTCTGTGCCAGCAGCCGGTCCACAGATACGCAGTATTTTGGCCCAGGCACCCGGCTGACAGTGCTCG	CCAGCGCACAGAGCAGGGGGACTCGGCCATGTATCTCTGTGCCAGCAGC-----CACAGATACGCAGTATTTTGGCCCAGGCACCCGGCTGACAGTGCTCG	tumor	ChILI_9
50093	0	TRBV7-3	TRBJ2-1	ASSPHSGRYNEQF	GCCAGCAGCCCCCATAGCGGGAGGTACAATGAGCAGTTC	TRBD2	159	136	0	295	8.639e-05	4711	1	2	1	NA	CCAGCGCACAGAGCGGGGGGACTCAGCCGTGTATCTCTGTGCCAGCAGCCCCCATAGCGGGAGGTACAATGAGCAGTTCTTCGGGCCAGGGACACGGCTCACCGTGCTAG	CCAGCGCACAGAGCGGGGGGACTCAGCCGTGTATCTCTGTGCCAGCAGC-----TAGCGGGAGGTACAATGAGCAGTTCTTCGGGCCAGGGACACGGCTCACCGTGCTAG	tumor	ChILI_9
50094	0	TRBV7-2	TRBJ2-3	ASSLVITPGADTQY	GCCAGCAGCTTAGTTATAACTCCCGGGGCAGATACGCAGTAT	TRBD1	182	113	0	295	8.639e-05	4711	1	1	1	NA	CCAGCGCACACAGCAGGAGGACTCGGCCGTGTATCTCTGTGCCAGCAGCTTAGTTATAACTCCCGGGGCAGATACGCAGTATTTTGGCCCAGGCACCCGGCTGACAGTGCTCG	CCAGCGCACACAGCAGGAGGACTCGGCCGTGTATCTCTGTGCCAGCAGCTTAG-----------GGGGCAGATACGCAGTATTTTGGCCCAGGCACCCGGCTGACAGTGCTCG	tumor	ChILI_9
50095	0	TRBV7-2	TRBJ2-1	ASSLDSSGRAYEQF	GCCAGCAGCTTAGATTCTAGCGGGAGGGCCTATGAGCAGTTC	TRBD2	179	116	0	295	8.639e-05	4711	1	2	1	NA	CCAGCGCACACAGCAGGAGGACTCGGCCGTGTATCTCTGTGCCAGCAGCTTAGATTCTAGCGGGAGGGCCTATGAGCAGTTCTTCGGGCCAGGGACACGGCTCACCGTGCTAG	CCAGCGCACACAGCAGGAGGACTCGGCCGTGTATCTCTGTGCCAGCAGCTTAG---CTAGCGGGAGGG---ATGAGCAGTTCTTCGGGCCAGGGACACGGCTCACCGTGCTAG	tumor	ChILI_9
50096	0	TRBV7-2	TRBJ2-6	ASGRASGANVLT	GCCAGCGGACGCGCCTCTGGGGCCAACGTCCTGACT		227	68	0	295	8.639e-05	4711	1	NA	1	NA	CCAGCGCACACAGCAGGAGGACTCGGCCGTGTATCTCTGTGCCAGCGGACGCGCCTCTGGGGCCAACGTCCTGACTTTCGGGGCCGGCAGCAGGCTGACCGTGCTGG	CCAGCGCACACAGCAGGAGGACTCGGCCGTGTATCTCTGTGCCAGC--------CTCTGGGGCCAACGTCCTGACTTTCGGGGCCGGCAGCAGGCTGACCGTGCTGG	tumor	ChILI_9
50097	0	TRBV7-6	TRBJ2-2	ASSLRGLAGELF	GCCAGCAGCCTTAGGGGGCTCGCCGGGGAGCTGTTT	TRBD1	127	168	0	295	8.639e-05	4711	1	1	1	NA	CCAGCGCACAGAGCAGCGGGACTCGGCCATGTATCGCTGTGCCAGCAGCCTTAGGGGGCTCGCCGGGGAGCTGTTTTTTGGAGAAGGCTCTAGGCTGACCGTACTGG	CCAGCGCACAGAGCAGCGGGACTCGGCCATGTATCGCTGTGCCAGCAGC---AGGGGGC---CCGGGGAGCTGTTTTTTGGAGAAGGCTCTAGGCTGACCGTACTGG	tumor	ChILI_9
50098	0	TRBV5-6	TRBJ1-4	ASSLWETNEKLF	GCCAGCAGCTTGTGGGAAACTAATGAAAAACTGTTT		122	173	0	295	8.639e-05	4711	1	NA	1	NA	GAACGCCTTGTTGCTGGGGGACTCGGCCCTCTATCTCTGTGCCAGCAGCTTGTGGGAAACTAATGAAAAACTGTTTTTTGGCAGTGGAACCCAGCTCTCTGTCTTGG	GAACGCCTTGTTGCTGGGGGACTCGGCCCTCTATCTCTGTGCCAGCAGCTTG-----AACTAATGAAAAACTGTTTTTTGGCAGTGGAACCCAGCTCTCTGTCTTGG	tumor	ChILI_9
50099	0	TRBV5-1	TRBJ1-1	ASTQGLTNTEAF	GCAAGCACCCAGGGGCTAACGAACACTGAAGCTTTC	TRBD1	185	110	0	295	8.639e-05	4711	1	1	1	NA	GGAGCTGGGGGACTCGGCCCTTTATCTTTGCGCAAGCACCCAGGGGCTAACGAACACTGAAGCTTTCTTTGGACAAGGCACCAGACTCACAGTTGTAG	GGAGCTGGGGGACTCGGCCCTTTATCTTTGCGC-------CAGGGG-----GAACACTGAAGCTTTCTTTGGACAAGGCACCAGACTCACAGTTGTAG	tumor	ChILI_9
50100	0	TRBV19	TRBJ2-2	ASSISSTNTGELF	GCCAGTAGTATCTCATCTACCAACACCGGGGAGCTGTTT		180	115	0	295	8.639e-05	4711	1	NA	1	NA	CGGCCCAAAAGAACCCGACAGCTTTCTATCTCTGTGCCAGTAGTATCTCATCTACCAACACCGGGGAGCTGTTTTTTGGAGAAGGCTCTAGGCTGACCGTACTGG	CGGCCCAAAAGAACCCGACAGCTTTCTATCTCTGTGCCAGTAGTAT----------AACACCGGGGAGCTGTTTTTTGGAGAAGGCTCTAGGCTGACCGTACTGG	tumor	ChILI_9
50101	0	TRBV18	TRBJ1-1	ASSPDRGSGAF	GCCAGCTCACCGGACAGGGGGTCAGGAGCTTTC	TRBD1	195	100	0	295	8.639e-05	4711	1	1	1	NA	CCAGCAGGTAGTGCGAGGAGATTCGGCAGCTTATTTCTGTGCCAGCTCACCGGACAGGGGGTCAGGAGCTTTCTTTGGACAAGGCACCAGACTCACAGTTGTAG	CCAGCAGGTAGTGCGAGGAGATTCGGCAGCTTATTTCTGTGCCAGCTCACCGGACAGGGGG-----AGCTTTCTTTGGACAAGGCACCAGACTCACAGTTGTAG	tumor	ChILI_9
50102	0	TRBV18	TRBJ1-1	ASSPEGDQAF	GCCAGCTCACCAGAGGGAGATCAAGCTTTC	TRBD2	172	123	0	295	8.639e-05	4711	1	2	1	NA	CCAGCAGGTAGTGCGAGGAGATTCGGCAGCTTATTTCTGTGCCAGCTCACCAGAGGGAGATCAAGCTTTCTTTGGACAAGGCACCAGACTCACAGTTGTAG	CCAGCAGGTAGTGCGAGGAGATTCGGCAGCTTATTTCTGTGCCAGCTCACCAGAGGG-----AAGCTTTCTTTGGACAAGGCACCAGACTCACAGTTGTAG	tumor	ChILI_9
50103	0	TRBV20-1	TRBJ1-1	SARDPGSRNTEAF	AGTGCTAGAGACCCGGGCAGTCGGAACACTGAAGCTTTC		152	143	0	295	8.639e-05	4711	1	NA	1	NA	GCCCATCCTGAAGACAGCAGCTTCTACATCTGCAGTGCTAGAGACCCGGGCAGTCGGAACACTGAAGCTTTCTTTGGACAAGGCACCAGACTCACAGTTGTAG	GCCCATCCTGAAGACAGCAGCTTCTACATCTGCAGTGCTAGAGA------------GAACACTGAAGCTTTCTTTGGACAAGGCACCAGACTCACAGTTGTAG	tumor	ChILI_9
50104	0	TRBV20-1	TRBJ2-1	SASSGRSYNEQF	AGTGCTAGTTCAGGGCGCTCCTACAATGAGCAGTTC	TRBD1	136	159	0	295	8.639e-05	4711	4	1	1	NA	GCCCATCCTGAAGACAGCAGCTTCTACATCTGCAGTGCTAGTTCAGGGCGCTCCTACAATGAGCAGTTCTTCGGGCCAGGGACACGGCTCACCGTGCTAG	GCCCATCCTGAAGACAGCAGCTTCTACATCTGCAGTGCTAGT-CAGGG--CTCCTACAATGAGCAGTTCTTCGGGCCAGGGACACGGCTCACCGTGCTAG	tumor	ChILI_9
50105	0	TRBV11-2	TRBJ2-1	ASSSPRLADKQF	GCCAGCAGCTCGCCCCGACTAGCGGACAAGCAGTTC	TRBD2	130	165	0	295	8.639e-05	4711	1	1	1	NA	GCAAAGCTTGAGGACTCGGCCGTGTATCTCTGTGCCAGCAGCTCGCCCCGACTAGCGGACAAGCAGTTCTTCGGGCCAGGGACACGGCTCACCGTGCTAG	GCAAAGCTTGAGGACTCGGCCGTGTATCTCTGTGCCAGCAGCT------GACTAGCGG---AGCAGTTCTTCGGGCCAGGGACACGGCTCACCGTGCTAG	tumor	ChILI_9
50106	0	TRBV28	TRBJ2-2	ASSIRTGSPGELF	GCCAGCAGTATCCGGACAGGATCCCCCGGGGAGCTGTTT	TRBD1	176	119	0.023	295	8.639e-05	4711	1	1	1	NA	CCGCCAGCACCAACCAGACGTCTATGTACCTCTGTGCCAGCAGTATCCGGACAGGATCCCCCGGGGAGCTGTTTTTTGGAGAAGGCTCTAGGCTGACCGTACTGG	CCGCCAGCACCAACCAGACATCTATGTACCTCTGTGCCAGCAGT----GGACAGG-----CCGGGGAGCTGTTTTTTGGAGAAGGCTCTAGGCTGACCGTACTGG	tumor	ChILI_9
50107	0	TRBV20-1	TRBJ2-1	SASVPRRSYNEQF	AGTGCTAGTGTACCCCGACGCTCCTACAATGAGCAGTTC		156	139	0.048	295	8.639e-05	4711	4	NA	1	NA	GCCCATCCTGAAGACAGCCCCTTCTACATCTGCAGTGCTAGTGTACCCCGACGCTCCTACAATGAGCAGTTCTTCGGGCCAGGGACACGGCTCACCGTGCTA	GCCCATCCTGAAGACAGCAGCTTCTACATCTGCAGTGCTAGT-----------CTCCTACAATGAGCAGTTCTTCGGGCCAGGGACACGGCTCACCGTGCTA	tumor	ChILI_9
50108	0	TRBV6-5	TRBJ1-5	ASSWDRSNQPQH	GCCAGCAGTTGGGACAGGAGCAATCAGCCCCAGCAT	TRBD1	68	226	0	294	8.609e-05	4726	1	1	1	NA	CGGCTGCTCCCTCCCAGACATCTGTGTACTTCTGTGCCAGCAGTTGGGACAGGAGCAATCAGCCCCAGCATTTTGGTGATGGGACTCGACTCTCCATCCTAG	CGGCTGCTCCCTCCCAGACATCTGTGTACTTCTGTGCCAGCAGTTGGGACAGGAGCAATCAGCCCCAGCATTTTGGTGATGGGACTCGACTCTCCATCCTAG	tumor	ChILI_9
50109	0	TRBV7-3	TRBJ2-5	ASSPVGGAAETQY	GCCAGCAGCCCGGTCGGAGGGGCCGCAGAGACCCAGTAC	TRBD2	175	119	0	294	8.609e-05	4726	1	2	1	NA	CCAGCGCACAGAGCGGGGGGACTCAGCCGTGTATCTCTGTGCCAGCAGCCCGGTCGGAGGGGCCGCAGAGACCCAGTACTTCGGGCCAGGCACGCGGCTCCTGGTGCTCG	CCAGCGCACAGAGCGGGGGGACTCAGCCGTGTATCTCTGTGCCAGCAGC------GGAGGG-----AGAGACCCAGTACTTCGGGCCAGGCACGCGGCTCCTGGTGCTCG	tumor	ChILI_9
50110	0	TRBV7-3	TRBJ2-3	ASSRDLDTQY	GCCAGCAGCAGGGACCTAGATACGCAGTAT	TRBD1	153	141	0	294	8.609e-05	4726	1	1	1	NA	CCAGCGCACAGAGCGGGGGGACTCAGCCGTGTATCTCTGTGCCAGCAGCAGGGACCTAGATACGCAGTATTTTGGCCCAGGCACCCGGCTGACAGTGCTCG	CCAGCGCACAGAGCGGGGGGACTCAGCCGTGTATCTCTGTGCCAGCAGCAGGG----AGATACGCAGTATTTTGGCCCAGGCACCCGGCTGACAGTGCTCG	tumor	ChILI_9
50111	0	TRBV7-2	TRBJ2-1	ASSLAGYSASYNEQF	GCCAGCAGCTTAGCAGGGTATAGCGCGTCCTACAATGAGCAGTTC	TRBD2	177	117	0	294	8.609e-05	4726	1	1	1	NA	CCAGCGCACACAGCAGGAGGACTCGGCCGTGTATCTCTGTGCCAGCAGCTTAGCAGGGTATAGCGCGTCCTACAATGAGCAGTTCTTCGGGCCAGGGACACGGCTCACCGTGCTAG	CCAGCGCACACAGCAGGAGGACTCGGCCGTGTATCTCTGTGCCAGCAGCTTAGC------TAGCG--TCCTACAATGAGCAGTTCTTCGGGCCAGGGACACGGCTCACCGTGCTAG	tumor	ChILI_9
50112	0	TRBV7-2	TRBJ2-1	ASSIGLTPARNEQF	GCCAGCAGCATTGGCTTAACCCCTGCCAGAAATGAGCAGTTC		173	121	0	294	8.609e-05	4726	1	NA	1	NA	CCAGCGCACACAGCAGGAGGACTCGGCCGTGTATCTCTGTGCCAGCAGCATTGGCTTAACCCCTGCCAGAAATGAGCAGTTCTTCGGGCCAGGGACACGGCTCACCGTGCTAG	CCAGCGCACACAGCAGGAGGACTCGGCCGTGTATCTCTGTGCCAGCAGC---------------------AATGAGCAGTTCTTCGGGCCAGGGACACGGCTCACCGTGCTAG	tumor	ChILI_9
50113	0	TRBV7-2	TRBJ2-1	ASSPRGQGIDEQF	GCCAGCAGCCCACGCGGACAGGGGATCGATGAGCAGTTC	TRBD1	181	113	0	294	8.609e-05	4726	1	1	1	NA	CCAGCGCACACAGCAGGAGGACTCGGCCGTGTATCTCTGTGCCAGCAGCCCACGCGGACAGGGGATCGATGAGCAGTTCTTCGGGCCAGGGACACGGCTCACCGTGCTAG	CCAGCGCACACAGCAGGAGGACTCGGCCGTGTATCTCTGTGCCAGCAGC------GGACAGGGG----ATGAGCAGTTCTTCGGGCCAGGGACACGGCTCACCGTGCTAG	tumor	ChILI_9
50114	0	TRBV7-2	TRBJ2-3	ASLGGLSTDTQY	GCCAGTCTCGGGGGTCTTAGCACAGATACGCAGTAT	TRBD2	208	86	0	294	8.609e-05	4726	1	1	1	NA	CCAGCGCACACAGCAGGAGGACTCGGCCGTGTATCTCTGTGCCAGTCTCGGGGGTCTTAGCACAGATACGCAGTATTTTGGCCCAGGCACCCGGCTGACAGTGCTCG	CCAGCGCACACAGCAGGAGGACTCGGCCGTGTATCTCTGTGCCAG---CGGGGG----AGCACAGATACGCAGTATTTTGGCCCAGGCACCCGGCTGACAGTGCTCG	tumor	ChILI_9
50115	0	TRBV5-5	TRBJ2-5	ASSLEGALSGETQY	GCCAGCAGCTTGGAAGGGGCCCTTTCTGGGGAGACCCAGTAC	TRBD1	121	173	0	294	8.609e-05	4726	1	1	1	NA	GAACGCCTTGTTGCTGGGGGACTCGGCCCTGTATCTCTGTGCCAGCAGCTTGGAAGGGGCCCTTTCTGGGGAGACCCAGTACTTCGGGCCAGGCACGCGGCTCCTGGTGCTCG	GAACGCCTTGTTGCTGGGGGACTCGGCCCTGTATCTCTGTGCCAGCAGCTTGG--GGGGC----------GAGACCCAGTACTTCGGGCCAGGCACGCGGCTCCTGGTGCTCG	tumor	ChILI_9
50116	0	TRBV5-1	TRBJ1-3	ASSLALGAGGNTIY	GCCAGCAGCTTGGCCCTGGGGGCGGGAGGAAACACCATATAT	TRBD2	182	112	0	294	8.609e-05	4726	1	2	1	NA	GGAGCTGGGGGACTCGGCCCTTTATCTTTGCGCCAGCAGCTTGGCCCTGGGGGCGGGAGGAAACACCATATATTTTGGAGAGGGAAGTTGGCTCACTGTTGTAG	GGAGCTGGGGGACTCGGCCCTTTATCTTTGCGCCAGCAGCTTGG--------GCGGGAGGAAACACCATATATTTTGGAGAGGGAAGTTGGCTCACTGTTGTAG	tumor	ChILI_9
50117	0	TRBV19	TRBJ2-1	ASSLVAGGSYNEQF	GCCAGTAGCCTTGTAGCGGGAGGTTCCTACAATGAGCAGTTC	TRBD2	214	80	0	294	8.609e-05	4726	1	2	1	NA	CGGCCCAAAAGAACCCGACAGCTTTCTATCTCTGTGCCAGTAGCCTTGTAGCGGGAGGTTCCTACAATGAGCAGTTCTTCGGGCCAGGGACACGGCTCACCGTGCTAG	CGGCCCAAAAGAACCCGACAGCTTTCTATCTCTGTGCCAGTAG-----TAGCGGGAGG-TCCTACAATGAGCAGTTCTTCGGGCCAGGGACACGGCTCACCGTGCTAG	tumor	ChILI_9
50118	0	TRBV6-2	TRBJ2-1	ASSQPSGRPYNEQF	GCCAGCAGCCAACCGAGCGGGAGACCCTACAATGAGCAGTTC	TRBD2	147	147	0	294	8.609e-05	4726	1	2	1	NA	GCTCCCTCCCAAACATCTGTGTACTTCTGTGCCAGCAGCCAACCGAGCGGGAGACCCTACAATGAGCAGTTCTTCGGGCCAGGGACACGGCTCACCGTGCTAG	GCTCCCTCCCAAACATCTGTGTACTTCTGTGCCAGCAG-------AGCGGGAG--CCTACAATGAGCAGTTCTTCGGGCCAGGGACACGGCTCACCGTGCTAG	tumor	ChILI_9
50119	0	TRBV6-2	TRBJ2-3	AIARGASTDTQY	GCCATCGCACGTGGGGCTAGCACAGATACGCAGTAT	TRBD1	108	186	0	294	8.609e-05	4726	1	1	1	NA	GCTCCCTCCCAAACATCTGTGTACTTCTGTGCCATCGCACGTGGGGCTAGCACAGATACGCAGTATTTTGGCCCAGGCACCCGGCTGACAGTGCTCG	GCTCCCTCCCAAACATCTGTGTACTTCTGTGCCA--------GGGGC-AGCACAGATACGCAGTATTTTGGCCCAGGCACCCGGCTGACAGTGCTCG	tumor	ChILI_9
50120	0	TRBV6-2	TRBJ1-5	ASSYAGGNQPQH	GCCAGCAGTTACGCAGGGGGGAATCAGCCCCAGCAT	TRBD1	117	177	0	294	8.609e-05	4726	1	1	1	NA	GCTCCCTCCCAAACATCTGTGTACTTCTGTGCCAGCAGTTACGCAGGGGGGAATCAGCCCCAGCATTTTGGTGATGGGACTCGACTCTCCATCCTAG	GCTCCCTCCCAAACATCTGTGTACTTCTGTGCCAGCAGTTAC-CAGGGGG-AATCAGCCCCAGCATTTTGGTGATGGGACTCGACTCTCCATCCTAG	tumor	ChILI_9
50121	0	TRBV6-2	TRBJ1-2	ASSWGDYGYT	GCCAGCAGTTGGGGGGACTATGGCTACACC	TRBD2	140	154	0	294	8.609e-05	4726	1	1	1	NA	GCTCCCTCCCAAACATCTGTGTACTTCTGTGCCAGCAGTTGGGGGGACTATGGCTACACCTTCGGTTCGGGGACCAGGTTAACCGTTGTAG	GCTCCCTCCCAAACATCTGTGTACTTCTGTGCCAGCAGTT---GGGACTATGGCTACACCTTCGGTTCGGGGACCAGGTTAACCGTTGTAG	tumor	ChILI_9
50122	0	TRBV20-1	TRBJ2-3	SARELRRDRAETQY	AGTGCTAGAGAGCTGCGGCGGGACCGCGCAGAGACGCAGTAT	TRBD2	155	139	0	294	8.609e-05	4726	1	2	1	NA	GCCCATCCTGAAGACAGCAGCTTCTACATCTGCAGTGCTAGAGAGCTGCGGCGGGACCGCGCAGAGACGCAGTATTTTGGCCCAGGCACCCGGCTGACAGTGCTCG	GCCCATCCTGAAGACAGCAGCTTCTACATCTGCAGTGCTAGAGA------GCGGGA-----CAGATACGCAGTATTTTGGCCCAGGCACCCGGCTGACAGTGCTCG	tumor	ChILI_9
50123	0	TRBV20-1	TRBJ2-1	SAGYRDSSYNEQF	AGTGCTGGGTACCGGGACAGCTCCTACAATGAGCAGTTC	TRBD1	160	134	0	294	8.609e-05	4726	1	1	1	NA	GCCCATCCTGAAGACAGCAGCTTCTACATCTGCAGTGCTGGGTACCGGGACAGCTCCTACAATGAGCAGTTCTTCGGGCCAGGGACACGGCTCACCGTGCTAG	GCCCATCCTGAAGACAGCAGCTTCTACATCTGCAGTGCT-------GGGACAGCTCCTACAATGAGCAGTTCTTCGGGCCAGGGACACGGCTCACCGTGCTAG	tumor	ChILI_9
50124	0	TRBV20-1	TRBJ2-5	SAREAGRETQY	AGTGCTAGAGAGGCAGGGCGGGAGACCCAGTAC	TRBD2	153	141	0	294	8.609e-05	4726	1	2	1	NA	GCCCATCCTGAAGACAGCAGCTTCTACATCTGCAGTGCTAGAGAGGCAGGGCGGGAGACCCAGTACTTCGGGCCAGGCACGCGGCTCCTGGTGCTCG	GCCCATCCTGAAGACAGCAGCTTCTACATCTGCAGTGCTAGAGA------GCGGGAGACCCAGTACTTCGGGCCAGGCACGCGGCTCCTGGTGCTCG	tumor	ChILI_9
50125	0	TRBV12-3	TRBJ1-4	ASRGTGIGWKLF	GCCAGCAGAGGGACAGGGATTGGGTGGAAACTGTTT	TRBD1	125	169	0	294	8.609e-05	4726	1	1	1	NA	CAGAACCCAGGGACTCAGCTGTGTACTTCTGTGCCAGCAGAGGGACAGGGATTGGGTGGAAACTGTTTTTTGGCAGTGGAACCCAGCTCTCTGTCTTGG	CAGAACCCAGGGACTCAGCTGTGTACTTCTGTGCCAGCAG-GGGACAGGG---------AAACTGTTTTTTGGCAGTGGAACCCAGCTCTCTGTCTTGG	tumor	ChILI_9
50126	0	TRBV2	TRBJ2-6	ASSDRGSGANVLT	GCCAGCAGTGATCGGGGCTCTGGGGCCAACGTCCTGACT	TRBD1	155	139	0	294	8.609e-05	4726	1	1	1	NA	CCACAAAGCTGGAGGACTCAGCCATGTACTTCTGTGCCAGCAGTGATCGGGGCTCTGGGGCCAACGTCCTGACTTTCGGGGCCGGCAGCAGGCTGACCGTGCTGG	CCACAAAGCTGGAGGACTCAGCCATGTACTTCTGTGCCAGCAGTGA--GGGGCTCTGGGGCCAACGTCCTGACTTTCGGGGCCGGCAGCAGGCTGACCGTGCTGG	tumor	ChILI_9
50127	0	TRBV2	TRBJ2-1	ASRTSGVEQF	GCCAGCAGGACTAGCGGGGTAGAGCAGTTC	TRBD2	144	150	0	294	8.609e-05	4726	1	1	1	NA	CCACAAAGCTGGAGGACTCAGCCATGTACTTCTGTGCCAGCAGGACTAGCGGGGTAGAGCAGTTCTTCGGGCCAGGGACACGGCTCACCGTGCTAG	CCACAAAGCTGGAGGACTCAGCCATGTACTTCTGTGCCAGCAGGACTAGCGGGG--GAGCAGTTCTTCGGGCCAGGGACACGGCTCACCGTGCTAG	tumor	ChILI_9
50128	0	TRBV2	TRBJ2-1	ASSIAGGLI	GCCAGCAGTATAGCGGGAGGGCTAATC	TRBD2	131	163	0	294	8.609e-05	4726	1	2	1	NA	CCACAAAGCTGGAGGACTCAGCCATGTACTTCTGTGCCAGCAGTATAGCGGGAGGGCTAATCTTCGGGCCAGGGACACGGCTCACCGTGCTAG	CCACAAAGCTGGAGGACTCAGCCATGTACTTCTGTGCCAGCAGT-TAGCGGGAGGG----TCTTCGGGCCAGGGACACGGCTCACCGTGCTAG	tumor	ChILI_9
50129	0	TRBV30	TRBJ2-3	AWNWDRKEDTQY	GCCTGGAATTGGGACAGAAAGGAAGATACGCAGTAT	TRBD1	128	166	0	294	8.609e-05	4726	1	1	1	NA	TCAGTGACTCTGGCTTCTATCTCTGTGCCTGGAATTGGGACAGAAAGGAAGATACGCAGTATTTTGGCCCAGGCACCCGGCTGACAGTGCTCG	TCAGTGACTCTGGCTTCTATCTCTGTGCCTGGA---GGGACAG------AGATACGCAGTATTTTGGCCCAGGCACCCGGCTGACAGTGCTCG	tumor	ChILI_9
50130	0	TRBV7-9	TRBJ2-1	ASSHPGQETNEQF	GCCAGCAGCCATCCGGGACAGGAAACCAATGAGCAGTTC	TRBD1	197	97	0	294	8.609e-05	4726	1	1	1	NA	CCAGCGCACAGAGCAGGGGGACTCGGCCATGTATCTCTGTGCCAGCAGCCATCCGGGACAGGAAACCAATGAGCAGTTCTTCGGGCCAGGGACACGGCTCACCGTGCTAG	CCAGCGCACAGAGCAGGGGGACTCGGCCATGTATCTCTGTGCCAGCAGC-----GGGACAGG----CAATGAGCAGTTCTTCGGGCCAGGGACACGGCTCACCGTGCTAG	tumor	ChILI_9
50131	0	TRBV7-9	TRBJ1-1	ASSAGGMNTEAF	GCCAGCAGCGCGGGGGGGATGAACACTGAAGCTTTC	TRBD2	194	100	0	294	8.609e-05	4726	1	1	1	NA	CCAGCGCACAGAGCAGGGGGACTCGGCCATGTATCTCTGTGCCAGCAGCGCGGGGGGGATGAACACTGAAGCTTTCTTTGGACAAGGCACCAGACTCACAGTTGTAG	CCAGCGCACAGAGCAGGGGGACTCGGCCATGTATCTCTGTGCCAGCAGCGCGGGGGGG-TGAACACTGAAGCTTTCTTTGGACAAGGCACCAGACTCACAGTTGTAG	tumor	ChILI_9
50132	0	TRBV10-3	TRBJ2-3	AISDSTDTQY	GCCATCAGTGACTCGACAGATACGCAGTAT		139	155	0	294	8.609e-05	4726	1	NA	1	NA	ACCAGCTCCCAGACATCTGTGTACTTCTGTGCCATCAGTGACTCGACAGATACGCAGTATTTTGGCCCAGGCACCCGGCTGACAGTGCTCG	ACCAGCTCCCAGACATCTGTGTACTTCTGTGCCATCAGTGA----ACAGATACGCAGTATTTTGGCCCAGGCACCCGGCTGACAGTGCTCG	tumor	ChILI_9
50133	0	TRBV24-1	TRBJ2-1	ATSRLRGDNNEQF	GCCACCAGTCGACTACGGGGTGACAACAATGAGCAGTTC	TRBD2	151	143	0	294	8.609e-05	4726	1	1	1	NA	CCCCAACCAGACAGCTCTTTACTTCTGTGCCACCAGTCGACTACGGGGTGACAACAATGAGCAGTTCTTCGGGCCAGGGACACGGCTCACCGTGCTAG	CCCCAACCAGACAGCTCTTTACTTCTGTGCCACCAGT------CGGGG-----ACAATGAGCAGTTCTTCGGGCCAGGGACACGGCTCACCGTGCTAG	tumor	ChILI_9
50134	0	TRBV28	TRBJ1-1	ASSSTGTGRVEAF	GCCAGCAGTTCTACCGGGACAGGGAGGGTTGAAGCTTTC	TRBD1	209	85	0	294	8.609e-05	4726	1	1	1	NA	CCGCCAGCACCAACCAGACATCTATGTACCTCTGTGCCAGCAGTTCTACCGGGACAGGGAGGGTTGAAGCTTTCTTTGGACAAGGCACCAGACTCACAGTTGTAG	CCGCCAGCACCAACCAGACATCTATGTACCTCTGTGCCAGCAGTT-----GGGACAGGG-----TGAAGCTTTCTTTGGACAAGGCACCAGACTCACAGTTGTAG	tumor	ChILI_9
50135	0	TRBV28	TRBJ1-3	ASRSGDRSGNTIY	GCCAGCAGAAGTGGTGACCGCTCTGGAAACACCATATAT		185	109	0	294	8.609e-05	4726	1	NA	1	NA	CCGCCAGCACCAACCAGACATCTATGTACCTCTGTGCCAGCAGAAGTGGTGACCGCTCTGGAAACACCATATATTTTGGAGAGGGAAGTTGGCTCACTGTTGTAG	CCGCCAGCACCAACCAGACATCTATGTACCTCTGTGCCAGCAG------------CTCTGGAAACACCATATATTTTGGAGAGGGAAGTTGGCTCACTGTTGTAG	tumor	ChILI_9
50136	0	TRBV28	TRBJ1-2	ASTLDGQTSGYT	GCCAGCACCCTAGATGGCCAAACGTCCGGCTACACC		208	86	0.024	294	8.609e-05	4726	1	NA	1	NA	CCGCCAGCACCAACCAGACGTCTATGTACCTCTGTGCCAGCACCCTAGATGGCCAAACGTCCGGCTACACCTTCGGTTCGGGGACCAGGTTAACCGTTGTAG	CCGCCAGCACCAACCAGACATCTATGTACCTCTGTGCCAGCA--------------------GGCTACACCTTCGGTTCGGGGACCAGGTTAACCGTTGTAG	tumor	ChILI_9
50137	0	TRBV28	TRBJ1-1	ASTPIGSKFEAF	GCCAGCACCCCTATCGGGTCAAAATTTGAAGCTTTC		174	120	0	294	8.609e-05	4726	1	NA	1	NA	CCGCCAGCACCAACCAGACATCTATGTACCTCTGTGCCAGCACCCCTATCGGGTCAAAATTTGAAGCTTTCTTTGGACAAGGCACCAGACTCACAGTTGTAG	CCGCCAGCACCAACCAGACATCTATGTACCTCTGTGCCAGCA-------------------TGAAGCTTTCTTTGGACAAGGCACCAGACTCACAGTTGTAG	tumor	ChILI_9
50138	0	TRBV27	TRBJ2-1	ASPPGSSYEQF	GCCAGTCCTCCGGGTAGCTCCTATGAGCAGTTC		179	115	0	294	8.609e-05	4726	1	NA	1	NA	CGCCCAGCCCCAACCAGACCTCTCTGTACTTCTGTGCCAGTCCTCCGGGTAGCTCCTATGAGCAGTTCTTCGGGCCAGGGACACGGCTCACCGTGCTAG	CGCCCAGCCCCAACCAGACCTCTCTGTACTTCTGTGCCAG-----------------ATGAGCAGTTCTTCGGGCCAGGGACACGGCTCACCGTGCTAG	tumor	ChILI_9
50139	0	TRBV29-1	TRBJ2-1	SVALGTTRNNEQF	AGCGTCGCGCTCGGGACTACGAGAAATAATGAGCAGTTC	TRBD2	152	141	0	293	8.58e-05	4757	1	1	1	NA	GAGCCCTGAAGACAGCAGCATATATCTCTGCAGCGTCGCGCTCGGGACTACGAGAAATAATGAGCAGTTCTTCGGGCCAGGGACACGGCTCACCGTGCTAG	GAGCCCTGAAGACAGCAGCATATATCTCTGCAGCGT-------GGGACTA--------AATGAGCAGTTCTTCGGGCCAGGGACACGGCTCACCGTGCTAG	tumor	ChILI_9
50140	0	TRBV6-1	TRBJ2-5	ASGWAGDQETQY	GCCAGCGGATGGGCAGGTGACCAAGAGACCCAGTAC		161	132	0	293	8.58e-05	4757	1	NA	1	NA	CGGCTGCTCCCTCCCAGACATCTGTGTACTTCTGTGCCAGCGGATGGGCAGGTGACCAAGAGACCCAGTACTTCGGGCCAGGCACGCGGCTCCTGGTGCTCG	CGGCTGCTCCCTCCCAGACATCTGTGTACTTCTGTGCCAGC-------------ACCAAGAGACCCAGTACTTCGGGCCAGGCACGCGGCTCCTGGTGCTCG	tumor	ChILI_9
50141	0	TRBV6-1	TRBJ1-2	ASSESMQAVYT	GCCAGCAGTGAAAGTATGCAGGCGGTTTACACC		136	157	0.024	293	8.58e-05	4757	1	NA	1	NA	GCTCCCTCCCAGACATTTGTGTACTTCTGTGCCAGCAGTGAAAGTATGCAGGCGGTTTACACCTTCGGTTCGGGGACCAGGTTAACCGTTGTAG	GCTCCCTCCCAGACATCTGTGTACTTCTGTGCCAGCAGTGAA---------------TACACCTTCGGTTCGGGGACCAGGTTAACCGTTGTAG	tumor	ChILI_9
50142	0	TRBV6-5	TRBJ1-1	ASSYGGRTEAF	GCCAGCAGTTACGGGGGTAGGACTGAAGCTTTC	TRBD2	117	176	0	293	8.58e-05	4757	1	1	1	NA	GCTCCCTCCCAGACATCTGTGTACTTCTGTGCCAGCAGTTACGGGGGTAGGACTGAAGCTTTCTTTGGACAAGGCACCAGACTCACAGTTGTAG	GCTCCCTCCCAGACATCTGTGTACTTCTGTGCCAGCAGTTACGGGGG----ACTGAAGCTTTCTTTGGACAAGGCACCAGACTCACAGTTGTAG	tumor	ChILI_9
50143	0	TRBV7-3	TRBJ2-6	ASSATGAAGANVLT	GCCAGCAGCGCGACAGGGGCAGCTGGGGCCAACGTCCTGACT	TRBD1	200	93	0	293	8.58e-05	4757	1	1	1	NA	CCAGCGCACAGAGCGGGGGGACTCAGCCGTGTATCTCTGTGCCAGCAGCGCGACAGGGGCAGCTGGGGCCAACGTCCTGACTTTCGGGGCCGGCAGCAGGCTGACCGTGCTGG	CCAGCGCACAGAGCGGGGGGACTCAGCCGTGTATCTCTGTGCCAGCAGC--GACAGGGG---CTGGGGCCAACGTCCTGACTTTCGGGGCCGGCAGCAGGCTGACCGTGCTGG	tumor	ChILI_9
50144	0	TRBV7-2	TRBJ2-5	ASTPLSGRAEETQY	GCCAGCACCCCTCTTAGCGGGAGGGCCGAAGAGACCCAGTAC	TRBD2	150	143	0	293	8.58e-05	4757	1	2	1	NA	CCAGCGCACACAGCAGGAGGACTCGGCCGTGTATCTCTGTGCCAGCACCCCTCTTAGCGGGAGGGCCGAAGAGACCCAGTACTTCGGGCCAGGCACGCGGCTCCTGGTGCTCG	CCAGCGCACACAGCAGGAGGACTCGGCCGTGTATCTCTGTGCCAGCA-------TAGCGGGAGGG---AAGAGACCCAGTACTTCGGGCCAGGCACGCGGCTCCTGGTGCTCG	tumor	ChILI_9
50145	0	TRBV7-2	TRBJ2-1	ASSLLLAGQNEQF	GCCAGCAGCTTATTGCTAGCGGGCCAAAATGAGCAGTTC	TRBD2	175	118	0	293	8.58e-05	4757	1	1	1	NA	CCAGCGCACACAGCAGGAGGACTCGGCCGTGTATCTCTGTGCCAGCAGCTTATTGCTAGCGGGCCAAAATGAGCAGTTCTTCGGGCCAGGGACACGGCTCACCGTGCTAG	CCAGCGCACACAGCAGGAGGACTCGGCCGTGTATCTCTGTGCCAGCAGCTTA---CTAGCGGG----AATGAGCAGTTCTTCGGGCCAGGGACACGGCTCACCGTGCTAG	tumor	ChILI_9
50146	0	TRBV5-8	TRBJ2-5	ASSPRPGIETQY	GCCAGCAGCCCGCGGCCAGGGATTGAGACCCAGTAC	TRBD1	132	161	0	293	8.58e-05	4757	1	1	1	NA	GGAGCTGGAGGACTCGGCCCTGTATCTCTGTGCCAGCAGCCCGCGGCCAGGGATTGAGACCCAGTACTTCGGGCCAGGCACGCGGCTCCTGGTGCTCG	GGAGCTGGAGGACTCGGCCCTGTATCTCTGTGCCAGCAGC-------CAGGG---GAGACCCAGTACTTCGGGCCAGGCACGCGGCTCCTGGTGCTCG	tumor	ChILI_9
50147	0	TRBV19	TRBJ1-2	ASSSLRGGAGYGYT	GCCAGTAGTTCACTTCGGGGGGGGGCCGGCTATGGCTACACC	TRBD2	191	102	0	293	8.58e-05	4757	1	1	1	NA	CGGCCCAAAAGAACCCGACAGCTTTCTATCTCTGTGCCAGTAGTTCACTTCGGGGGGGGGCCGGCTATGGCTACACCTTCGGTTCGGGGACCAGGTTAACCGTTGTAG	CGGCCCAAAAGAACCCGACAGCTTTCTATCTCTGTGCCAGTAGT------CGGGGGGG------CTATGGCTACACCTTCGGTTCGGGGACCAGGTTAACCGTTGTAG	tumor	ChILI_9
50148	0	TRBV19	TRBJ2-2	ASSIGPNTGELF	GCCAGTAGTATAGGCCCGAACACCGGGGAGCTGTTT		179	114	0	293	8.58e-05	4757	1	NA	1	NA	CGGCCCAAAAGAACCCGACAGCTTTCTATCTCTGTGCCAGTAGTATAGGCCCGAACACCGGGGAGCTGTTTTTTGGAGAAGGCTCTAGGCTGACCGTACTG	CGGCCCAAAAGAACCCGACAGCTTTCTATCTCTGTGCCAGTAGTATAG---CGAACACCGGGGAGCTGTTTTTTGGAGAAGGCTCTAGGCTGACCGTACTG	tumor	ChILI_9
50149	0	TRBV19	TRBJ1-6	SSSRDYNSPLH	TCCTCCTCGCGGGATTATAATTCACCCCTCCAC	TRBD2	175	118	0	293	8.58e-05	4757	1	2	1	NA	CGGCCCAAAAGAACCCGACAGCTTTCTATCTCTGTTCCTCCTCGCGGGATTATAATTCACCCCTCCACTTTGGGAATGGGACCAGGCTCACTGTGACAG	CGGCCCAAAAGAACCCGACAGCTTTCTATCTCTGT--------GCGGGA-TATAATTCACCCCTCCACTTTGGGAATGGGACCAGGCTCACTGTGACAG	tumor	ChILI_9
50150	0	TRBV19	TRBJ1-1	ASIQGVTEAF	GCCAGTATTCAGGGTGTCACTGAAGCTTTC	TRBD1	230	63	0	293	8.58e-05	4757	1	1	1	NA	CGGCCCAAAAGAACCCGACAGCTTTCTATCTCTGTGCCAGTATTCAGGGTGTCACTGAAGCTTTCTTTGGACAAGGCACCAGACTCACAGTTGTAG	CGGCCCAAAAGAACCCGACAGCTTTCTATCTCTGTGCCAGTA--CAGGG---CACTGAAGCTTTCTTTGGACAAGGCACCAGACTCACAGTTGTAG	tumor	ChILI_9
50151	0	TRBV18	TRBJ1-1	ASSPRRGGDTEAF	GCCAGCTCACCAAGAAGGGGGGGGGACACTGAAGCTTTC	TRBD2	197	96	0	293	8.58e-05	4757	1	1	1	NA	CCAGCAGGTAGTGCGAGGAGATTCGGCAGCTTATTTCTGTGCCAGCTCACCAAGAAGGGGGGGGGACACTGAAGCTTTCTTTGGACAAGGCACCAGACTCACAGTTGTAG	CCAGCAGGTAGTGCGAGGAGATTCGGCAGCTTATTTCTGTGCCAGCTCACCA------GGGGGGGACACTGAAGCTTTCTTTGGACAAGGCACCAGACTCACAGTTGTAG	tumor	ChILI_9
50152	0	TRBV18	TRBJ1-6	ASSPLGNSPLH	GCCAGCTCACCACTCGGGAATTCACCCCTCCAC	TRBD2	193	100	0.019	293	8.58e-05	4757	1	2	1	NA	CCAGCAGGTAGTGCGAGGAGATTCGGCAGCTTATTTTTGTGCCAGCTCACCACTCGGGAATTCACCCCTCCACTTTGGGAATGGGACCAGGCTCACTGTGACAG	CCAGCAGGTAGTGCGAGGAGATTCGGCAGCTTATTTCTGTGCCAGCTCACCAC-CGGGAATTCACCCCTCCACTTTGGGAATGGGACCAGGCTCACTGTGACAG	tumor	ChILI_9
50153	0	TRBV18	TRBJ2-5	ASSPGRETQY	GCCAGCTCCCCGGGACGAGAGACCCAGTAC	TRBD1	153	140	0	293	8.58e-05	4757	1	1	1	NA	CCAGCAGGTAGTGCGAGGAGATTCGGCAGCTTATTTCTGTGCCAGCTCCCCGGGACGAGAGACCCAGTACTTCGGGCCAGGCACGCGGCTCCTGGTGCTCG	CCAGCAGGTAGTGCGAGGAGATTCGGCAGCTTATTTCTGTGCCAGCTC---GGGAC-AGAGACCCAGTACTTCGGGCCAGGCACGCGGCTCCTGGTGCTCG	tumor	ChILI_9
50154	0	TRBV20-1	TRBJ2-1	SADGTSGIIQGNEQF	AGTGCTGACGGGACTAGCGGGATCATTCAGGGGAATGAGCAGTTC	TRBD2	160	133	0	293	8.58e-05	4757	1	2	1	NA	GCCCATCCTGAAGACAGCAGCTTCTACATCTGCAGTGCTGACGGGACTAGCGGGATCATTCAGGGGAATGAGCAGTTCTTCGGGCCAGGGACACGGCTCACCGTGCTAG	GCCCATCCTGAAGACAGCAGCTTCTACATCTGCAGTGCT---GGGACTAGCGGGA-----------AATGAGCAGTTCTTCGGGCCAGGGACACGGCTCACCGTGCTAG	tumor	ChILI_9
50155	0	TRBV20-1	TRBJ2-1	SARESLSGSSHEQF	AGTGCTAGAGAAAGTTTAAGCGGGAGTTCCCATGAGCAGTTC	TRBD2	153	140	0	293	8.58e-05	4757	1	2	1	NA	GCCCATCCTGAAGACAGCAGCTTCTACATCTGCAGTGCTAGAGAAAGTTTAAGCGGGAGTTCCCATGAGCAGTTCTTCGGGCCAGGGACACGGCTCACCGTGCTAG	GCCCATCCTGAAGACAGCAGCTTCTACATCTGCAGTGCTAGAGA-------AGCGGGAG-----ATGAGCAGTTCTTCGGGCCAGGGACACGGCTCACCGTGCTAG	tumor	ChILI_9
50156	0	TRBV20-1	TRBJ2-1	SASSTATVIYNEQF	AGTGCTAGCTCCACGGCTACGGTAATATACAATGAGCAGTTC		128	165	0	293	8.58e-05	4757	1	NA	1	NA	GCCCATCCTGAAGACAGCAGCTTCTACATCTGCAGTGCTAGCTCCACGGCTACGGTAATATACAATGAGCAGTTCTTCGGGCCAGGGACACGGCTCACCGTGCTAG	GCCCATCCTGAAGACAGCAGCTTCTACATCTGCAGTGCTAG-------------------TACAATGAGCAGTTCTTCGGGCCAGGGACACGGCTCACCGTGCTAG	tumor	ChILI_9
50157	0	TRBV20-1	TRBJ2-3	SARADRVNTDTQY	AGTGCTAGAGCGGACAGGGTGAACACAGATACGCAGTAT	TRBD1	145	148	0	293	8.58e-05	4757	1	1	1	NA	GCCCATCCTGAAGACAGCAGCTTCTACATCTGCAGTGCTAGAGCGGACAGGGTGAACACAGATACGCAGTATTTTGGCCCAGGCACCCGGCTGACAGTGCTCG	GCCCATCCTGAAGACAGCAGCTTCTACATCTGCAGTGCTAGAG-GGACAGGG----CACAGATACGCAGTATTTTGGCCCAGGCACCCGGCTGACAGTGCTCG	tumor	ChILI_9
50158	0	TRBV20-1	TRBJ2-1	SARDKASFDEQF	AGTGCTAGAGATAAGGCTAGCTTTGATGAGCAGTTC	TRBD2	192	101	0	293	8.58e-05	4757	1	1	1	NA	GCCCATCCTGAAGACAGCAGCTTCTACATCTGCAGTGCTAGAGATAAGGCTAGCTTTGATGAGCAGTTCTTCGGGCCAGGGACACGGCTCACCGTGCTAG	GCCCATCCTGAAGACAGCAGCTTCTACATCTGCAGTGCTAGAGA-----CTAGC----ATGAGCAGTTCTTCGGGCCAGGGACACGGCTCACCGTGCTAG	tumor	ChILI_9
50159	0	TRBV20-1	TRBJ2-3	SARAAATDTQY	AGTGCTAGAGCTGCGGCTACAGATACGCAGTAT		133	160	0	293	8.58e-05	4757	1	NA	1	NA	GCCCATCCTGAAGACAGCAGCTTCTACATCTGCAGTGCTAGAGCTGCGGCTACAGATACGCAGTATTTTGGCCCAGGCACCCGGCTGACAGTGCTCG	GCCCATCCTGAAGACAGCAGCTTCTACATCTGCAGTGCTAGAG--------ACAGATACGCAGTATTTTGGCCCAGGCACCCGGCTGACAGTGCTCG	tumor	ChILI_9
50160	0	TRBV20-1	TRBJ2-2	TSGLANTGELF	ACTTCGGGACTCGCGAACACCGGGGAGCTGTTT	TRBD2	120	173	0	293	8.58e-05	4757	1	1	1	NA	GCCCATCCTGAAGACAGCAGCTTCTACACCCCCACTTCGGGACTCGCGAACACCGGGGAGCTGTTTTTTGGAGAAGGCTCTAGGCTGACCGTACTGG	GCCCATCCTGAAGACAGCAGCTTCTACA----------GGGACT--CGAACACCGGGGAGCTGTTTTTTGGAGAAGGCTCTAGGCTGACCGTACTGG	tumor	ChILI_9
50161	0	TRBV20-1	TRBJ2-1	SARLAGGNEQF	AGTGCTAGACTAGCGGGAGGGAATGAGCAGTTC	TRBD2	143	150	0	293	8.58e-05	4757	1	2	1	NA	GCCCATCCTGAAGACAGCAGCTTCTACATCTGCAGTGCTAGACTAGCGGGAGGGAATGAGCAGTTCTTCGGGCCAGGGACACGGCTCACCGTGCTAG	GCCCATCCTGAAGACAGCAGCTTCTACATCTGCAGTGCTAGACTAGCGGGAGGGAATGAGCAGTTCTTCGGGCCAGGGACACGGCTCACCGTGCTAG	tumor	ChILI_9
50162	0	TRBV20-1	TRBJ2-3	SALDSSDTQY	AGTGCACTGGACAGTTCCGATACGCAGTAT	TRBD1	151	142	0	293	8.58e-05	4757	1	1	1	NA	GCCCATCCTGAAGACAGCAGCTTCTACATCTGCAGTGCACTGGACAGTTCCGATACGCAGTATTTTGGCCCAGGCACCCGGCTGACAGTGCTCG	GCCCATCCTGAAGACAGCAGCTTCTACATCTGCAGTGC---GGACAG----GATACGCAGTATTTTGGCCCAGGCACCCGGCTGACAGTGCTCG	tumor	ChILI_9
50163	0	TRBV12-3	TRBJ2-4	ASRNMDIQY	GCCAGCAGGAATATGGACATTCAGTAC		158	135	0	293	8.58e-05	4757	1	NA	1	NA	CAGAACCCAGGGACTCAGCTGTGTACTTCTGTGCCAGCAGGAATATGGACATTCAGTACTTCGGCGCCGGGACCCGGCTCTCAGTGCTGG	CAGAACCCAGGGACTCAGCTGTGTACTTCTGTGCCAGCAG--------ACATTCAGTACTTCGGCGCCGGGACCCGGCTCTCAGTGCTGG	tumor	ChILI_9
50164	0	TRBV30	TRBJ2-3	AWSVRFSDTQY	GCCTGGAGTGTAAGATTTTCAGATACGCAGTAT		102	191	0	293	8.58e-05	4757	1	NA	1	NA	CCTTCTCAGTGACTCTGGCTTCTATCTCTGTGCCTGGAGTGTAAGATTTTCAGATACGCAGTATTTTGGCCCAGGCACCCGGCTGACAGTGCTCG	CCTTCTCAGTGACTCTGGCTTCTATCTCTGTGCCTGGAGTGT--------CAGATACGCAGTATTTTGGCCCAGGCACCCGGCTGACAGTGCTCG	tumor	ChILI_9
50165	0	TRBV7-9	TRBJ2-1	ASSPRGSSYNEQF	GCCAGCAGCCCGCGTGGGAGTTCTTACAATGAGCAGTTC	TRBD2	174	119	0.02	293	8.58e-05	4757	1	2	1	NA	CCAGCGCACAGAGCAGGGGGATTCGGCCATGTATCTCTGTGCCAGCAGCCCGCGTGGGAGTTCTTACAATGAGCAGTTCTTCGGGCCAGGGACACGGCTCACCGTGCTAG	CCAGCGCACAGAGCAGGGGGACTCGGCCATGTATCTCTGTGCCAGCAGC------GGGAG----TACAATGAGCAGTTCTTCGGGCCAGGGACACGGCTCACCGTGCTAG	tumor	ChILI_9
50166	0	TRBV7-9	TRBJ1-1	ASTMTENTEAF	GCCAGCACCATGACAGAAAACACTGAAGCTTTC	TRBD1	196	97	0	293	8.58e-05	4757	5	1	1	NA	CCAGCGCACAGAGCAGGGGGACTCGGCCATGTATCTCTGTGCCAGCACCATGACAGAAAACACTGAAGCTTTCTTTGGACAAGGCACCAGACTCACAGTTGTAG	CCAGCGCACAGAGCAGGGGGACTCGGCCATGTATCTCTGTGCCAGCACCA-GACAG--AACACTGAAGCTTTCTTTGGACAAGGCACCAGACTCACAGTTGTAG	tumor	ChILI_9
50167	0	TRBV7-8	TRBJ1-1	ASRGQGKGAF	GCCAGCCGGGGACAGGGCAAGGGAGCTTTC	TRBD1	232	61	0.022	293	8.58e-05	4757	1	1	1	NA	CCAGCGCACAGAGCAGGAGGACTCCGCCGTGTATCTCTGTGCCAGCCGGGGACAGGGCAAGGGAGCTTTCTTTGGACAAGGCACCAGACTCACAGTTGTAG	CCAGCGCACACAGCAGGAGGACTCCGCCGTGTATCTCTGTGCCAGC--GGGACAGGG------AGCTTTCTTTGGACAAGGCACCAGACTCACAGTTGTAG	tumor	ChILI_9
50168	0	TRBV28	TRBJ2-5	ASSLTGSFRTSTQY	GCCAGCAGTTTAACGGGTTCGTTCAGGACATCCACCCAGTAC	TRBD1	167	126	0.021	293	8.58e-05	4757	1	1	1	NA	CCGCCAGCACCAACCAGACGTCTATGTACCTCTGTGCCAGCAGTTTAACGGGTTCGTTCAGGACATCCACCCAGTACTTCGGGCCAGGCACGCGGCTCCTGGTGCTCG	CCGCCAGCACCAACCAGACATCTATGTACCTCTGTGCCAGCAGTTTA-------------GGACA---ACCCAGTACTTCGGGCCAGGCACGCGGCTCCTGGTGCTCG	tumor	ChILI_9
50169	0	TRBV28	TRBJ2-1	ASTLRNEQF	GCCAGCACCTTGAGAAATGAGCAGTTC		191	102	0.024	293	8.58e-05	4757	1	NA	1	NA	CCGCCAGCACCAACCAGACGTCTATGTACCTCTGTGCCAGCACCTTGAGAAATGAGCAGTTCTTCGGGCCAGGGACACGGCTCACCGTGCTAG	CCGCCAGCACCAACCAGACATCTATGTACCTCTGTGCCAGCA--------AATGAGCAGTTCTTCGGGCCAGGGACACGGCTCACCGTGCTAG	tumor	ChILI_9
50170	0	TRBV9	TRBJ1-2	ASSAQPDGYGYT	GCCAGCTCGGCACAACCCGATGGATATGGCTACACC		157	136	0	293	8.58e-05	4757	1	NA	1	NA	CTCTGGAGCTGGGGGACTCAGCTTTGTATTTCTGTGCCAGCTCGGCACAACCCGATGGATATGGCTACACCTTCGGTTCGGGGACCAGGTTAACCGTTGTAG	CTCTGGAGCTGGGGGACTCAGCTTTGTATTTCTGTGCCAGC------------------TATGGCTACACCTTCGGTTCGGGGACCAGGTTAACCGTTGTAG	tumor	ChILI_9
50171	0	TRBV6-5	TRBJ2-3	ASSYRPGTADTQY	GCCAGCAGTTACCGCCCCGGGACAGCGGATACGCAGTAT	TRBD1	100	193	0	293	8.58e-05	4757	1	1	1	NA	GCTCCCTCCCAGACATCTGTGTACTTCTGTGCCAGCAGTTACCGCCCCGGGACAGCGGATACGCAGTATTTTGGCCCAGGCACCCGGCTGACAGTGCTCG	GCTCCCTCCCAGACATCTGTGTACTTCTGTGCCAGCAGTTAC------GGGACAG--GATACGCAGTATTTTGGCCCAGGCACCCGGCTGACAGTGCTCG	tumor	ChILI_9
50172	0	TRBV6-5	TRBJ2-5	ASSYGTGRGKETQY	GCCAGCAGTTACGGGACCGGGCGAGGGAAAGAGACCCAGTAC	TRBD1	90	203	0	293	8.58e-05	4757	1	1	1	NA	GCTCCCTCCCAGACATCTGTGTACTTCTGTGCCAGCAGTTACGGGACCGGGCGAGGGAAAGAGACCCAGTACTTCGGGCCAGGCACGCGGCTCCTGGTGCTCG	GCTCCCTCCCAGACATCTGTGTACTTCTGTGCCAGCAGTTACGGGAC-----------AAGAGACCCAGTACTTCGGGCCAGGCACGCGGCTCCTGGTGCTCG	tumor	ChILI_9
50173	0	TRBV5-5	TRBJ1-5	ASSLYEQSNQPQH	GCCAGCAGCTTGTACGAGCAGAGCAATCAGCCCCAGCAT		149	144	0.038	293	8.58e-05	4757	1	NA	1	NA	GAACGCCTTGTTGCTGGGGGACTCCCCCCTGTATCTCTGTGCCAGCAGCTTGTACGAGCAGAGCAATCAGCCCCAGCATTTTGGTGATGGGACTCGACTCTCCATCCTA	GAACGCCTTGTTGCTGGGGGACTCGGCCCTGTATCTCTGTGCCAGCAGCTTG---------AGCAATCAGCCCCAGCATTTTGGTGATGGGACTCGACTCTCCATCCTA	tumor	ChILI_9
50174	0	TRBV10-3	TRBJ2-5	VIRGTGESETQY	GTCATCAGAGGTACGGGGGAAAGCGAGACCCAGTAC	TRBD2	131	162	0.026	293	8.58e-05	4757	1	1	1	NA	ACCAGCTCCCAGACATCTGTGTACTTCTGTGTCATCAGAGGTACGGGGGAAAGCGAGACCCAGTACTTCGGGCCAGGCACGCGGCTCCTGGTGCTCG	ACCAGCTCCCAGACATCTGTGTACTTCTGTGCCATCAG-----CGGGGG-----GAGACCCAGTACTTCGGGCCAGGCACGCGGCTCCTGGTGCTCG	tumor	ChILI_9
50175	0	TRBV18	TRBJ1-6	ASSPDRGALNSPLH	GCCAGCTCACCAGACAGGGGGGCCTTAAATTCACCCCTCCAC	TRBD1	220	73	0	293	8.58e-05	4757	1	1	2	NA	CCAGCAGGTAGTGCGAGGAGATTCGGCAGCTTATTTCTGTGCCAGCTCACCAGACAGGGGGGCCTTAAATTCACCCCTCCACTTTGGGAACGGGACCAGGCTCACTGTGACAG	CCAGCAGGTAGTGCGAGGAGATTCGGCAGCTTATTTCTGTGCCAGCTCACCAGACAGGGGG------AATTCACCCCTCCACTTTGGGAACGGGACCAGGCTCACTGTGACAG	tumor	ChILI_9
50176	0	TRBV10-2	TRBJ2-3	ASSEPPTRGSTDTQY	GCCAGCAGTGAGCCCCCAACCAGAGGGAGCACAGATACGCAGTAT	TRBD2	150	142	0	292	8.551e-05	4794	1	2	1	NA	ACCCGCTCCCAGACATCTGTGTATTTCTGCGCCAGCAGTGAGCCCCCAACCAGAGGGAGCACAGATACGCAGTATTTTGGCCCAGGCACCCGGCTGACAGTGCTCG	ACCCGCTCCCAGACATCTGTGTATTTCTGCGCCAGCAGTGAG----------GAGGGAGCACAGATACGCAGTATTTTGGCCCAGGCACCCGGCTGACAGTGCTCG	tumor	ChILI_9
50177	0	TRBV6-1	TRBJ1-6	ASSEVDIWDSPLH	GCCAGCAGTGAGGTCGACATTTGGGATTCACCCCTCCAC		108	184	0	292	8.551e-05	4794	1	NA	2	NA	GCTCCCTCCCAGACATCTGTGTACTTCTGTGCCAGCAGTGAGGTCGACATTTGGGATTCACCCCTCCACTTTGGGAACGGGACCAGGCTCACTGTGACAG	GCTCCCTCCCAGACATCTGTGTACTTCTGTGCCAGCAGTGA--------------ATTCACCCCTCCACTTTGGGAACGGGACCAGGCTCACTGTGACAG	tumor	ChILI_9
50178	0	TRBV6-1	TRBJ1-5	ASGGQGGPQPQH	GCCAGCGGCGGACAGGGGGGCCCCCAGCCCCAGCAT	TRBD1	22	270	0	292	8.551e-05	4794	1	1	1	NA	GCTCCCTCCCAGACATCTGTGTACTTCTGTGCCAGCGGCGGACAGGGGGGCCCCCAGCCCCAGCATTTTGGTGATGGGACTCGACTCTCCATCCTAG	GCTCCCTCCCAGACATCTGTGTACTTCTGTGCCAGC---GGACAGGGGG-----CAGCCCCAGCATTTTGGTGATGGGACTCGACTCTCCATCCTAG	tumor	ChILI_9
50179	0	TRBV4-2	TRBJ2-1	ASSQPYMLAGQQF	GCCAGCAGCCAACCCTATATGCTAGCGGGACAGCAGTTC	TRBD2	161	131	0	292	8.551e-05	4794	1	2	1	NA	GCAGCCAGAAGACTCGGCCCTGTATCTCTGTGCCAGCAGCCAACCCTATATGCTAGCGGGACAGCAGTTCTTCGGGCCAGGGACACGGCTCACCGTGCTAG	GCAGCCAGAAGACTCGGCCCTGTATCTCTGTGCCAGCAGCCAA---------CTAGCGGGA-AGCAGTTCTTCGGGCCAGGGACACGGCTCACCGTGCTAG	tumor	ChILI_9
50180	0	TRBV11-2	TRBJ2-1	ASSPELAAGDEQF	GCCAGCAGCCCGGAACTAGCGGCCGGGGATGAGCAGTTC	TRBD2	134	158	0	292	8.551e-05	4794	1	1	1	NA	GCAAAGCTTGAGGACTCGGCCGTGTATCTCTGTGCCAGCAGCCCGGAACTAGCGGCCGGGGATGAGCAGTTCTTCGGGCCAGGGACACGGCTCACCGTGCTAG	GCAAAGCTTGAGGACTCGGCCGTGTATCTCTGTGCCAGCAGC-----ACTAGCGG------ATGAGCAGTTCTTCGGGCCAGGGACACGGCTCACCGTGCTAG	tumor	ChILI_9
50181	0	TRBV7-6	TRBJ2-3	ASSPRTGGGTDTQY	GCCAGCAGCCCCCGGACAGGCGGAGGCACAGATACGCAGTAT	TRBD1	207	85	0	292	8.551e-05	4794	1	1	1	NA	CCAGCGCACAGAGCAGCGGGACTCGGCCATGTATCGCTGTGCCAGCAGCCCCCGGACAGGCGGAGGCACAGATACGCAGTATTTTGGCCCAGGCACCCGGCTGACAGTGCTCG	CCAGCGCACAGAGCAGCGGGACTCGGCCATGTATCGCTGTGCCAGCAGC----GGACAGG-----GCACAGATACGCAGTATTTTGGCCCAGGCACCCGGCTGACAGTGCTCG	tumor	ChILI_9
50182	0	TRBV5-1	TRBJ1-1	ASSFSQDTEAF	GCCAGCAGCTTCTCGCAAGACACTGAAGCTTTC		178	114	0	292	8.551e-05	4794	1	NA	1	NA	GGAGCTGGGGGACTCGGCCCTTTATCTTTGCGCCAGCAGCTTCTCGCAAGACACTGAAGCTTTCTTTGGACAAGGCACCAGACTCACAGTTGTAG	GGAGCTGGGGGACTCGGCCCTTTATCTTTGCGCCAGCAGCTT--------ACACTGAAGCTTTCTTTGGACAAGGCACCAGACTCACAGTTGTAG	tumor	ChILI_9
50183	0	TRBV5-1	TRBJ1-1	ASSIDGSTEAF	GCCAGCAGCATAGACGGGAGCACTGAAGCTTTC	TRBD2	166	126	0	292	8.551e-05	4794	1	2	1	NA	GGAGCTGGGGGACTCGGCCCTTTATCTTTGCGCCAGCAGCATAGACGGGAGCACTGAAGCTTTCTTTGGACAAGGCACCAGACTCACAGTTGTAG	GGAGCTGGGGGACTCGGCCCTTTATCTTTGCGCCAGCAGC-----CGGGAGCACTGAAGCTTTCTTTGGACAAGGCACCAGACTCACAGTTGTAG	tumor	ChILI_9
50184	0	TRBV19	TRBJ2-3	ASSEAGARTDTQY	GCCAGTAGTGAGGCGGGAGCCCGCACAGATACGCAGTAT	TRBD2	157	135	0	292	8.551e-05	4794	1	2	1	NA	CGGCCCAAAAGAACCCGACAGCTTTCTATCTCTGTGCCAGTAGTGAGGCGGGAGCCCGCACAGATACGCAGTATTTTGGCCCAGGCACCCGGCTGACAGTGCTCG	CGGCCCAAAAGAACCCGACAGCTTTCTATCTCTGTGCCAGTAGT---GCGGGAG---GCACAGATACGCAGTATTTTGGCCCAGGCACCCGGCTGACAGTGCTCG	tumor	ChILI_9
50185	0	TRBV19	TRBJ2-1	ASSIGTGYYNEQF	GCCAGTAGTATCGGAACAGGGTACTACAATGAGCAGTTC	TRBD1	200	92	0	292	8.551e-05	4794	1	1	1	NA	CGGCCCAAAAGAACCCGACAGCTTTCTATCTCTGTGCCAGTAGTATCGGAACAGGGTACTACAATGAGCAGTTCTTCGGGCCAGGGACACGGCTCACCGTGCTAG	CGGCCCAAAAGAACCCGACAGCTTTCTATCTCTGTGCCAGTAGTAT----ACAGGG--CTACAATGAGCAGTTCTTCGGGCCAGGGACACGGCTCACCGTGCTAG	tumor	ChILI_9
50186	0	TRBV19	TRBJ2-5	ASRDRLETQY	GCCAGTAGGGACAGGCTAGAGACCCAGTAC	TRBD1	204	88	0	292	8.551e-05	4794	1	1	1	NA	CGGCCCAAAAGAACCCGACAGCTTTCTATCTCTGTGCCAGTAGGGACAGGCTAGAGACCCAGTACTTCGGGCCAGGCACGCGGCTCCTGGTGCTCG	CGGCCCAAAAGAACCCGACAGCTTTCTATCTCTGTGCCAGTAGGGACAGG--AGAGACCCAGTACTTCGGGCCAGGCACGCGGCTCCTGGTGCTCG	tumor	ChILI_9
50187	0	TRBV18	TRBJ1-1	ASSPQGGAEAF	GCCAGCTCACCACAGGGAGGGGCTGAAGCTTTC	TRBD2	180	112	0	292	8.551e-05	4794	1	2	1	NA	CCAGCAGGTAGTGCGAGGAGATTCGGCAGCTTATTTCTGTGCCAGCTCACCACAGGGAGGGGCTGAAGCTTTCTTTGGACAAGGCACCAGACTCACAGTTGTAG	CCAGCAGGTAGTGCGAGGAGATTCGGCAGCTTATTTCTGTGCCAGCTCACCAC-GGGAGGG-CTGAAGCTTTCTTTGGACAAGGCACCAGACTCACAGTTGTAG	tumor	ChILI_9
50188	0	TRBV6-2	TRBJ2-2	ASSGQGAGELF	GCCAGCAGTGGGCAGGGGGCCGGGGAGCTGTTT	TRBD1	87	205	0	292	8.551e-05	4794	1	1	1	NA	GCTCCCTCCCAAACATCTGTGTACTTCTGTGCCAGCAGTGGGCAGGGGGCCGGGGAGCTGTTTTTTGGAGAAGGCTCTAGGCTGACCGTACTGG	GCTCCCTCCCAAACATCTGTGTACTTCTGTGCCAGCAGT---CAGGGGGCCGGGGAGCTGTTTTTTGGAGAAGGCTCTAGGCTGACCGTACTGG	tumor	ChILI_9
50189	0	TRBV20-1	TRBJ2-3	SARPRSPGGTDTQY	AGTGCTAGACCGCGGTCCCCGGGGGGCACAGATACGCAGTAT	TRBD2	155	137	0	292	8.551e-05	4794	1	1	1	NA	GCCCATCCTGAAGACAGCAGCTTCTACATCTGCAGTGCTAGACCGCGGTCCCCGGGGGGCACAGATACGCAGTATTTTGGCCCAGGCACCCGGCTGACAGTGCTCG	GCCCATCCTGAAGACAGCAGCTTCTACATCTGCAGTGCTAGA----------CGGGGGGCACAGATACGCAGTATTTTGGCCCAGGCACCCGGCTGACAGTGCTCG	tumor	ChILI_9
50190	0	TRBV12-3	TRBJ2-1	ASSFQLALIDNEQF	GCCAGCAGTTTCCAACTAGCCCTGATAGACAATGAGCAGTTC	TRBD2	150	142	0	292	8.551e-05	4794	1	1	1	NA	CAGAACCCAGGGACTCAGCTGTGTACTTCTGTGCCAGCAGTTTCCAACTAGCCCTGATAGACAATGAGCAGTTCTTCGGGCCAGGGACACGGCTCACCGTGCTAG	CAGAACCCAGGGACTCAGCTGTGTACTTCTGTGCCAGCAGTTT---ACTAGC--------ACAATGAGCAGTTCTTCGGGCCAGGGACACGGCTCACCGTGCTAG	tumor	ChILI_9
50191	0	TRBV12-3	TRBJ2-1	ASSPQGSSYNEQF	GCCAGCAGCCCACAGGGAAGCTCCTACAATGAGCAGTTC	TRBD1	144	148	0	292	8.551e-05	4794	1	1	1	NA	CAGAACCCAGGGACTCAGCTGTGTACTTCTGTGCCAGCAGCCCACAGGGAAGCTCCTACAATGAGCAGTTCTTTGGGCCAGGGACACGGCTCACCGTGCTAG	CAGAACCCAGGGACTCAGCTGTGTACTTCTGTGCCAGCAG---ACAGGG---CTCCTACAATGAGCAGTTCTTCGGGCCAGGGACACGGCTCACCGTGCTAG	tumor	ChILI_9
50192	0	TRBV12-3	TRBJ2-3	ASSLGSRGDTQY	GCCAGCAGTTTAGGTTCCCGAGGAGATACGCAGTAT		138	154	0	292	8.551e-05	4794	1	NA	1	NA	CAGAACCCAGGGACTCAGCTGTGTACTTCTGTGCCAGCAGTTTAGGTTCCCGAGGAGATACGCAGTATTTTGGCCCAGGCACCCGGCTGACAGTGCTCG	CAGAACCCAGGGACTCAGCTGTGTACTTCTGTGCCAGCAGTTTAG----------AGATACGCAGTATTTTGGCCCAGGCACCCGGCTGACAGTGCTCG	tumor	ChILI_9
50193	0	TRBV12-3	TRBJ1-1	ASSPRGQSEPF	GCCAGCAGTCCCCGAGGGCAGAGTGAACCTTTC	TRBD2	157	135	0	292	8.551e-05	4794	1	2	1	NA	CAGAACCCAGGGACTCAGCTGTGTACTTCTGTGCCAGCAGTCCCCGAGGGCAGAGTGAACCTTTCTTTGGACAAGGCACCAGACTCACAGTTGTAG	CAGAACCCAGGGACTCAGCTGTGTACTTCTGTGCCAGCAGT----GAGGG-----TGAAGCTTTCTTTGGACAAGGCACCAGACTCACAGTTGTAG	tumor	ChILI_9
50194	0	TRBV7-9	TRBJ2-7	ASSPSPGQRAYEQY	GCCAGCAGCCCGAGCCCTGGGCAGCGCGCCTACGAGCAGTAC	TRBD1	164	128	0	292	8.551e-05	4794	1	1	1	NA	CCAGCGCACAGAGCAGGGGGACTCGGCCATGTATCTCTGTGCCAGCAGCCCGAGCCCTGGGCAGCGCGCCTACGAGCAGTACTTCGGGCCGGGCACCAGGCTCACGGTCACAG	CCAGCGCACAGAGCAGGGGGACTCGGCCATGTATCTCTGTGCCAGCAGC-----CCCTG---------CCTACGAGCAGTACTTCGGGCCGGGCACCAGGCTCACGGTCACAG	tumor	ChILI_9
50195	0	TRBV10-3	TRBJ2-2	AISEAGGPVAGELF	GCCATCAGTGAGGCGGGAGGGCCGGTGGCCGGGGAGCTGTTT	TRBD2	106	186	0	292	8.551e-05	4794	1	2	1	NA	ACCAGCTCCCAGACATCTGTGTACTTCTGTGCCATCAGTGAGGCGGGAGGGCCGGTGGCCGGGGAGCTGTTTTTTGGAGAAGGCTCTAGGCTGACCGTACTGG	ACCAGCTCCCAGACATCTGTGTACTTCTGTGCCATCAGTGAGGCGGGAGGG-------CCGGGGAGCTGTTTTTTGGAGAAGGCTCTAGGCTGACCGTACTGG	tumor	ChILI_9
50196	0	TRBV10-3	TRBJ2-1	AISDPLAGWGNEQF	GCCATCAGTGATCCGCTAGCGGGCTGGGGCAATGAGCAGTTC	TRBD2	128	164	0	292	8.551e-05	4794	1	1	1	NA	ACCAGCTCCCAGACATCTGTGTACTTCTGTGCCATCAGTGATCCGCTAGCGGGCTGGGGCAATGAGCAGTTCTTCGGGCCAGGGACACGGCTCACCGTGCTAG	ACCAGCTCCCAGACATCTGTGTACTTCTGTGCCATCAGTGA----CTAGCGGG------CAATGAGCAGTTCTTCGGGCCAGGGACACGGCTCACCGTGCTAG	tumor	ChILI_9
50197	0	TRBV10-3	TRBJ2-1	AISGTADNEQF	GCCATCAGTGGGACAGCCGACAATGAGCAGTTC	TRBD1	118	174	0	292	8.551e-05	4794	1	1	1	NA	ACCAGCTCCCAGACATCTGTGTACTTCTGTGCCATCAGTGGGACAGCCGACAATGAGCAGTTCTTCGGGCCAGGGACACGGCTCACCGTGCTAG	ACCAGCTCCCAGACATCTGTGTACTTCTGTGCCATCAGTGGGACAG---ACAATGAGCAGTTCTTCGGGCCAGGGACACGGCTCACCGTGCTAG	tumor	ChILI_9
50198	0	TRBV24-1	TRBJ2-7	ATSDGNGQSY	GCCACCAGTGATGGAAACGGACAGTCCTAC	TRBD1	124	168	0	292	8.551e-05	4794	1	1	1	NA	CCCCAACCAGACAGCTCTTTACTTCTGTGCCACCAGTGATGGAAACGGACAGTCCTACTTCGGGCCGGGCACCAGGCTCACGGTCACAG	CCCCAACCAGACAGCTCTTTACTTCTGTGCCACCAGTGAT------GGACAG---TACTTCGGGCCGGGCACCAGGCTCACGGTCACAG	tumor	ChILI_9
50199	0	TRBV28	TRBJ1-2	ASSLGTRNYGYT	GCCAGCAGTTTAGGGACGCGTAACTATGGCTACACC	TRBD1	239	53	0.021	292	8.551e-05	4794	1	1	1	NA	CCGCCAGCACCAACCAGACGTCTATGTACCTCTGTGCCAGCAGTTTAGGGACGCGTAACTATGGCTACACCTTCGGTTCGGGGACCAGGTTAACCGTTGTAG	CCGCCAGCACCAACCAGACATCTATGTACCTCTGTGCCAGCAGTTTAGGGAC---TAACTATGGCTACACCTTCGGTTCGGGGACCAGGTTAACCGTTGTAG	tumor	ChILI_9
50200	0	TRBV27	TRBJ2-1	ASSLGSSHNEQF	GCCAGCAGTTTGGGGTCAAGCCACAATGAGCAGTTC		157	135	0	292	8.551e-05	4794	1	NA	1	NA	CGCCCAGCCCCAACCAGACCTCTCTGTACTTCTGTGCCAGCAGTTTGGGGTCAAGCCACAATGAGCAGTTCTTCGGGCCAGGGACACGGCTCACCGTGCTAG	CGCCCAGCCCCAACCAGACCTCTCTGTACTTCTGTGCCAGCAGTTT-----------ACAATGAGCAGTTCTTCGGGCCAGGGACACGGCTCACCGTGCTAG	tumor	ChILI_9
50201	0	TRBV7-2	TRBJ2-1	ASSLDSAYNEQF	GCCAGCAGCTTAGATTCCGCCTACAATGAGCAGTTC		157	135	0	292	8.551e-05	4794	1	NA	1	NA	CCAGCGCACACAGCAGGAGGACTCGGCCGTGTATCTCTGTGCCAGCAGCTTAGATTCCGCCTACAATGAGCAGTTCTTCGGGCCAGGGACACGGCTCACCGTGCTAG	CCAGCGCACACAGCAGGAGGACTCGGCCGTGTATCTCTGTGCCAGCAGCTTAG------CCTACAATGAGCAGTTCTTCGGGCCAGGGACACGGCTCACCGTGCTAG	tumor	ChILI_9
50202	0	TRBV7-9	TRBJ2-1	ASSFLAGGWNEQF	GCCAGCAGCTTTCTAGCGGGAGGGTGGAATGAGCAGTTC	TRBD2	174	118	0	292	8.551e-05	4794	1	2	1	NA	CCAGCGCACAGAGCAGGGGGACTCGGCCATGTATCTCTGTGCCAGCAGCTTTCTAGCGGGAGGGTGGAATGAGCAGTTCTTCGGGCCAGGGACACGGCTCACCGTGCTAG	CCAGCGCACAGAGCAGGGGGACTCGGCCATGTATCTCTGTGCCAGCAGCTT-CTAGCGGGAGGG---AATGAGCAGTTCTTCGGGCCAGGGACACGGCTCACCGTGCTAG	tumor	ChILI_9
50203	0	TRBV6-1	TRBJ1-2	AIGRGYT	GCCATAGGACGTGGCTACACC		141	150	0	291	8.522e-05	4821	1	NA	1	NA	GCTCCCTCCCAGACATCTGTGTACTTCTGTGCCATAGGACGTGGCTACACCTTCGGTTCGGGGACCAGGTTAACCGTTGTAG	GCTCCCTCCCAGACATCTGTGTACTTCTGTGCCA-------TGGCTACACCTTCGGTTCGGGGACCAGGTTAACCGTTGTAG	tumor	ChILI_9
50204	0	TRBV6-5	TRBJ2-3	ASSYGTSADTQY	GCCAGCAGTTATGGGACTTCTGCAGATACGCAGTAT	TRBD2	174	117	0	291	8.522e-05	4821	1	1	1	NA	CGGCTGCTCCCTCCCAGACATCTGTGTACTTCTGTGCCAGCAGTTATGGGACTTCTGCAGATACGCAGTATTTTGGCCCAGGCACCCGGCTGACAGTGCTCG	CGGCTGCTCCCTCCCAGACATCTGTGTACTTCTGTGCCAGCAGTTA-GGGACT----CAGATACGCAGTATTTTGGCCCAGGCACCCGGCTGACAGTGCTCG	tumor	ChILI_9
50205	0	TRBV7-2	TRBJ2-3	ASSPPRGGSGTDTQY	GCCAGCAGCCCCCCTCGCGGCGGGAGTGGCACAGATACGCAGTAT	TRBD2	181	110	0	291	8.522e-05	4821	1	2	1	NA	CCAGCGCACACAGCAGGAGGACTCGGCCGTGTATCTCTGTGCCAGCAGCCCCCCTCGCGGCGGGAGTGGCACAGATACGCAGTATTTTGGCCCAGGCACCCGGCTGACAGTGCTCG	CCAGCGCACACAGCAGGAGGACTCGGCCGTGTATCTCTGTGCCAGCAGC----------GCGGGAG--GCACAGATACGCAGTATTTTGGCCCAGGCACCCGGCTGACAGTGCTCG	tumor	ChILI_9
50206	0	TRBV7-2	TRBJ2-1	ASSLVPGLGNNEQF	GCCAGCAGCTTAGTTCCGGGACTAGGGAACAATGAGCAGTTC	TRBD2	190	101	0	291	8.522e-05	4821	1	1	1	NA	CCAGCGCACACAGCAGGAGGACTCGGCCGTGTATCTCTGTGCCAGCAGCTTAGTTCCGGGACTAGGGAACAATGAGCAGTTCTTCGGGCCAGGGACACGGCTCACCGTGCTAG	CCAGCGCACACAGCAGGAGGACTCGGCCGTGTATCTCTGTGCCAGCAGCTTAG----GGGACTAG---ACAATGAGCAGTTCTTCGGGCCAGGGACACGGCTCACCGTGCTAG	tumor	ChILI_9
50207	0	TRBV7-2	TRBJ2-3	ASTLQASNTDTQY	GCCAGCACCTTGCAGGCGAGTAACACAGATACGCAGTAT		151	140	0	291	8.522e-05	4821	1	NA	1	NA	CCAGCGCACACAGCAGGAGGACTCGGCCGTGTATCTCTGTGCCAGCACCTTGCAGGCGAGTAACACAGATACGCAGTATTTTGGCCCAGGCACCCGGCTGACAGTGCTCG	CCAGCGCACACAGCAGGAGGACTCGGCCGTGTATCTCTGTGCCAGCA----------------CACAGATACGCAGTATTTTGGCCCAGGCACCCGGCTGACAGTGCTCG	tumor	ChILI_9
50208	0	TRBV7-2	TRBJ2-3	ASSRDRGTDTQY	GCCAGCAGCCGGGACAGGGGTACAGATACGCAGTAT	TRBD1	155	136	0	291	8.522e-05	4821	1	1	1	NA	CCAGCGCACACAGCAGGAGGACTCGGCCGTGTATCTCTGTGCCAGCAGCCGGGACAGGGGTACAGATACGCAGTATTTTGGCCCAGGCACCCGGCTGACAGTGCTCG	CCAGCGCACACAGCAGGAGGACTCGGCCGTGTATCTCTGTGCCAGCAGC-GGGACAGGGG-ACAGATACGCAGTATTTTGGCCCAGGCACCCGGCTGACAGTGCTCG	tumor	ChILI_9
50209	0	TRBV5-6	TRBJ1-2	ASSLGGRNYGYT	GCCAGCAGCTTGGGTGGGCGGAACTATGGCTATACC		120	171	0	291	8.522e-05	4821	1	NA	1	NA	GAACGCCTTGTTGCTGGGGGACTCGGCCCTCTATCTCTGTGCCAGCAGCTTGGGTGGGCGGAACTATGGCTATACCTTCGGTTCGGGGACCAGGTTAACCGTTGTAG	GAACGCCTTGTTGCTGGGGGACTCGGCCCTCTATCTCTGTGCCAGCAGCTTGG--------AACTATGGCTACACCTTCGGTTCGGGGACCAGGTTAACCGTTGTAG	tumor	ChILI_9
50210	0	TRBV5-1	TRBJ1-1	ASSFTTGNTEAF	GCCAGCAGCTTCACGACAGGGAACACTGAAGCTTTC	TRBD1	163	128	0	291	8.522e-05	4821	1	1	1	NA	GGAGCTGGGGGACTCGGCCCTTTATCTTTGCGCCAGCAGCTTCACGACAGGGAACACTGAAGCTTTCTTTGGACAAGGCACCAGACTCACAGTTGTAG	GGAGCTGGGGGACTCGGCCCTTTATCTTTGCGCCAGCAGCTT---GACAGGGAACACTGAAGCTTTCTTTGGACAAGGCACCAGACTCACAGTTGTAG	tumor	ChILI_9
50211	0	TRBV5-1	TRBJ2-2	ASSLLPANPELF	GCCAGCAGCTTGCTCCCAGCCAATCCCGAGCTGTTT	TRBD2	141	150	0	291	8.522e-05	4821	1	2	1	NA	GGAGCTGGGGGACTCGGCCCTTTATCTTTGCGCCAGCAGCTTGCTCCCAGCCAATCCCGAGCTGTTTTTTGGAGAAGGCTCTAGGCTGACCGTACTGG	GGAGCTGGGGGACTCGGCCCTTTATCTTTGCGCCAGCAGCTTGCTCCC----------GAGCTGTTTTTTGGAGAAGGCTCTAGGCTGACCGTACTGG	tumor	ChILI_9
50212	0	TRBV19	TRBJ2-1	ASSLRQGTTANEQS	GCCAGTAGTCTCAGACAGGGAACGACGGCCAATGAGCAGTCC	TRBD1	191	100	0	291	8.522e-05	4821	1	1	1	NA	CGGCCCAAAAGAACCCGACAGCTTTCTATCTCTGTGCCAGTAGTCTCAGACAGGGAACGACGGCCAATGAGCAGTCCTTCGGGCCAGGGACACGGCTCACCGTGCTAG	CGGCCCAAAAGAACCCGACAGCTTTCTATCTCTGTGCCAGTAGT----GACAGGG---------CAATGAGCAGTTCTTCGGGCCAGGGACACGGCTCACCGTGCTAG	tumor	ChILI_9
50213	0	TRBV18	TRBJ2-3	ASSPISGQSTDTQY	GCCAGCTCACCAATCTCGGGACAGAGCACAGATACGCAGTAT	TRBD1	165	126	0	291	8.522e-05	4821	1	1	1	NA	CCAGCAGGTAGTGCGAGGAGATTCGGCAGCTTATTTCTGTGCCAGCTCACCAATCTCGGGACAGAGCACAGATACGCAGTATTTTGGCCCAGGCACCCGGCTGACAGTGCTCG	CCAGCAGGTAGTGCGAGGAGATTCGGCAGCTTATTTCTGTGCCAGCTCACCA-----GGGACAGAGCACAGATACGCAGTATTTTGGCCCAGGCACCCGGCTGACAGTGCTCG	tumor	ChILI_9
50214	0	TRBV18	TRBJ2-2	ASSPNTGELF	GCCAGCTCACCAAACACCGGGGAGCTGTTT		138	153	0	291	8.522e-05	4821	1	NA	1	NA	GAGGAGATTCGGCAGCTTATTTCTGTGCCAGCTCACCAAACACCGGGGAGCTGTTTTTTGGAGAAGGCTCTAGGCTGACCGTACTGG	GAGGAGATTCGGCAGCTTATTTCTGTGCCAGCTCACCAAACACCGGGGAGCTGTTTTTTGGAGAAGGCTCTAGGCTGACCGTACTGG	tumor	ChILI_9
50215	0	TRBV12-5	TRBJ2-1	ASGLAGLAGNEQF	GCTAGTGGTTTGGCGGGACTAGCGGGCAATGAGCAGTTC	TRBD2	132	159	0	291	8.522e-05	4821	1	1	1	NA	CAGAACCCAGGGACTCAGCTGTGTATTTTTGTGCTAGTGGTTTGGCGGGACTAGCGGGCAATGAGCAGTTCTTCGGGCCAGGGACACGGCTCACCGTGCTAG	CAGAACCCAGGGACTCAGCTGTGTATTTTTGTGCTAGTGGTTTGG-GGGACTAGCGGGCAATGAGCAGTTCTTCGGGCCAGGGACACGGCTCACCGTGCTAG	tumor	ChILI_9
50216	0	TRBV6-2	TRBJ1-1	ASSYAGATEAF	GCCAGCAGTTATGCAGGGGCCACTGAAGCTTTC	TRBD1	125	166	0	291	8.522e-05	4821	1	1	1	NA	GCTCCCTCCCAAACATCTGTGTACTTCTGTGCCAGCAGTTATGCAGGGGCCACTGAAGCTTTCTTTGGACAAGGCACCAGACTCACAGTTGTAG	GCTCCCTCCCAAACATCTGTGTACTTCTGTGCCAGCAGTTA--CAGGGG-CACTGAAGCTTTCTTTGGACAAGGCACCAGACTCACAGTTGTAG	tumor	ChILI_9
50217	0	TRBV20-1	TRBJ1-2	SASSDPGGYGYT	AGTGCTTCCTCAGACCCCGGGGGCTATGGCTACACC	TRBD1	256	35	0	291	8.522e-05	4821	1	1	1	NA	GCCCATCCTGAAGACAGCAGCTTCTACATCTGCAGTGCTTCCTCAGACCCCGGGGGCTATGGCTACACCTTCGGTTCGGGGACCAGGTTAACCGTTGTAG	GCCCATCCTGAAGACAGCAGCTTCTACATCTGCAGTGCT------------GGGGGCTATGGCTACACCTTCGGTTCGGGGACCAGGTTAACCGTTGTAG	tumor	ChILI_9
50218	0	TRBV20-1	TRBJ2-5	SASFPGVETQY	AGTGCTAGCTTCCCGGGGGTAGAGACCCAGTAC	TRBD2	166	125	0	291	8.522e-05	4821	1	1	1	NA	GCCCATCCTGAAGACAGCAGCTTCTACATCTGCAGTGCTAGCTTCCCGGGGGTAGAGACCCAGTACTTCGGGCCAGGCACGCGGCTCCTGGTGCTCG	GCCCATCCTGAAGACAGCAGCTTCTACATCTGCAGTGCTAG-----CGGGGG-AGAGACCCAGTACTTCGGGCCAGGCACGCGGCTCCTGGTGCTCG	tumor	ChILI_9
50219	0	TRBV20-1	TRBJ2-3	SARGVGTQY	AGTGCTAGAGGGGTCGGGACGCAGTAT	TRBD1	111	180	0	291	8.522e-05	4821	1	1	1	NA	GCCCATCCTGAAGACAGCAGCTTCTACATCTGCAGTGCTAGAGGGGTCGGGACGCAGTATTTTGGCCCAGGCACCCGGCTGACAGTGCTCG	GCCCATCCTGAAGACAGCAGCTTCTACATCTGCAGTGCTAGAGGGG-----ACGCAGTATTTTGGCCCAGGCACCCGGCTGACAGTGCTCG	tumor	ChILI_9
50220	0	TRBV12-3	TRBJ2-2	ASSSGLGELF	GCCAGCAGTTCGGGTTTGGGGGAGCTGTTT		79	212	0	291	8.522e-05	4821	1	NA	1	NA	CAGAACCCAGGGACTCAGCTGTGTACTTCTGTGCCAGCAGTTCGGGTTTGGGGGAGCTGTTTTTTGGAGAAGGCTCTAGGCTGACCGTACTGG	CAGAACCCAGGGACTCAGCTGTGTACTTCTGTGCCAGCAGTT--------GGGGAGCTGTTTTTTGGAGAAGGCTCTAGGCTGACCGTACTGG	tumor	ChILI_9
50221	0	TRBV3-1	TRBJ1-5	ASSQGQKYSNQPQH	GCCAGCAGCCAAGGGCAGAAGTATAGCAATCAGCCCCAGCAT		154	137	0	291	8.522e-05	4821	1	NA	1	NA	GGAGCTTGGTGACTCTGCTGTGTATTTCTGTGCCAGCAGCCAAGGGCAGAAGTATAGCAATCAGCCCCAGCATTTTGGTGATGGGACTCGACTCTCCATCCTAG	GGAGCTTGGTGACTCTGCTGTGTATTTCTGTGCCAGCAGCCAAG----------TAGCAATCAGCCCCAGCATTTTGGTGATGGGACTCGACTCTCCATCCTAG	tumor	ChILI_9
50222	0	TRBV14	TRBJ1-1	ASSYSGILTEAF	GCCAGCAGCTATTCCGGGATCCTCACTGAAGCTTTC	TRBD2	176	115	0	291	8.522e-05	4821	1	2	1	NA	GCAGAACTGGAGGATTCTGGAGTTTATTTCTGTGCCAGCAGCTATTCCGGGATCCTCACTGAAGCTTTCTTTGGACAAGGCACCAGACTCACAGTTGTAG	GCAGAACTGGAGGATTCTGGAGTTTATTTCTGTGCCAGCAGC-----CGGGA----CACTGAAGCTTTCTTTGGACAAGGCACCAGACTCACAGTTGTAG	tumor	ChILI_9
50223	0	TRBV14	TRBJ1-5	ASSRQPNQPQH	GCCAGCAGCCGACAACCGAATCAGCCCCAGCAT		127	164	0	291	8.522e-05	4821	1	NA	1	NA	GCAGAACTGGAGGATTCTGGAGTTTATTTCTGTGCCAGCAGCCGACAACCGAATCAGCCCCAGCATTTTGGTGATGGGACTCGACTCTCCATCCTA	GCAGAACTGGAGGATTCTGGAGTTTATTTCTGTGCCAGCAGCC--------AATCAGCCCCAGCATTTTGGTGATGGGACTCGACTCTCCATCCTA	tumor	ChILI_9
50224	0	TRBV7-9	TRBJ2-6	ASSSPLGSGANVLT	GCCAGCAGCTCCCCACTAGGATCTGGGGCCAACGTCCTGACT	TRBD2	181	110	0	291	8.522e-05	4821	1	1	1	NA	CCAGCGCACAGAGCAGGGGGACTCGGCCATGTATCTCTGTGCCAGCAGCTCCCCACTAGGATCTGGGGCCAACGTCCTGACTTTCGGGGCCGGCAGCAGGCTGACCGTGCTGG	CCAGCGCACAGAGCAGGGGGACTCGGCCATGTATCTCTGTGCCAGCAGCT----ACTAG--TCTGGGGCCAACGTCCTGACTTTCGGGGCCGGCAGCAGGCTGACCGTGCTGG	tumor	ChILI_9
50225	0	TRBV7-9	TRBJ2-1	ASSSREAASYNEQF	GCCAGCAGCTCCCGGGAAGCGGCTTCCTACAATGAGCAGTTC	TRBD2	178	113	0	291	8.522e-05	4821	1	1	1	NA	CCAGCGCACAGAGCAGGGGGACTCGGCCATGTATCTCTGTGCCAGCAGCTCCCGGGAAGCGGCTTCCTACAATGAGCAGTTCTTCGGGCCAGGGACACGGCTCACCGTGCTAG	CCAGCGCACAGAGCAGGGGGACTCGGCCATGTATCTCTGTGCCAGCAGCT-------AGCGG--TCCTACAATGAGCAGTTCTTCGGGCCAGGGACACGGCTCACCGTGCTAG	tumor	ChILI_9
50226	0	TRBV7-9	TRBJ2-4	ASSLAGQSKNIQY	GCCAGCAGCTTAGCTGGGCAGTCCAAAAACATTCAGTAC		149	142	0	291	8.522e-05	4821	1	NA	1	NA	CCAGCGCACAGAGCAGGGGGACTCGGCCATGTATCTCTGTGCCAGCAGCTTAGCTGGGCAGTCCAAAAACATTCAGTACTTCGGCGCCGGGACCCGGCTCTCAGTGCTGG	CCAGCGCACAGAGCAGGGGGACTCGGCCATGTATCTCTGTGCCAGCAGCTTAGC--------CCAAAAACATTCAGTACTTCGGCGCCGGGACCCGGCTCTCAGTGCTGG	tumor	ChILI_9
50227	0	TRBV10-3	TRBJ1-4	AISESTATNEKLF	GCCATCAGTGAGTCGACAGCAACTAATGAAAAACTGTTT	TRBD1	107	184	0	291	8.522e-05	4821	1	1	1	NA	ACCAGCTCCCAGACATCTGTGTACTTCTGTGCCATCAGTGAGTCGACAGCAACTAATGAAAAACTGTTTTTTGGCAGTGGAACCCAGCTCTCTGTCTTGG	ACCAGCTCCCAGACATCTGTGTACTTCTGTGCCATCAGTGAGTCGACAGCAACTAATGAAAAACTGTTTTTTGGCAGTGGAACCCAGCTCTCTGTCTTGG	tumor	ChILI_9
50228	0	TRBV10-3	TRBJ2-5	AISEGRELETQY	GCCATCAGTGAAGGGCGGGAGTTAGAGACCCAGTAC	TRBD2	118	173	0	291	8.522e-05	4821	1	2	1	NA	ACCAGCTCCCAGACATCTGTGTACTTCTGTGCCATCAGTGAAGGGCGGGAGTTAGAGACCCAGTACTTCGGGCCAGGCACGCGGCTCCTGGTGCTCG	ACCAGCTCCCAGACATCTGTGTACTTCTGTGCCATCAGTGA---GCGGGAG--AGAGACCCAGTACTTCGGGCCAGGCACGCGGCTCCTGGTGCTCG	tumor	ChILI_9
50229	0	TRBV10-3	TRBJ2-5	AISAGKETQY	GCCATCAGTGCAGGGAAAGAGACCCAGTAC	TRBD1	130	161	0	291	8.522e-05	4821	1	1	1	NA	ACCAGCTCCCAGACATCTGTGTACTTCTGTGCCATCAGTGCAGGGAAAGAGACCCAGTACTTCGGGCCAGGCACGCGGCTCCTGGTGCTCG	ACCAGCTCCCAGACATCTGTGTACTTCTGTGCCATCAGTGCAGGG-AAGAGACCCAGTACTTCGGGCCAGGCACGCGGCTCCTGGTGCTCG	tumor	ChILI_9
50230	0	TRBV28	TRBJ1-1	ASRLQGSLNTEAF	GCCAGCAGGCTACAGGGATCTTTGAACACTGAAGCTTTC	TRBD1	212	79	0.023	291	8.522e-05	4821	1	1	1	NA	CCGCCAGCACCAACCAGACGTCTATGTACCTCTGTGCCAGCAGGCTACAGGGATCTTTGAACACTGAAGCTTTCTTTGGACAAGGCACCAGACTCACAGTTGTAG	CCGCCAGCACCAACCAGACATCTATGTACCTCTGTGCCAGCAG---ACAGGG-----TGAACACTGAAGCTTTCTTTGGACAAGGCACCAGACTCACAGTTGTAG	tumor	ChILI_9
50231	0	TRBV27	TRBJ2-6	ASSITGSLFSGANVLT	GCCAGCAGTATCACCGGGTCACTATTCTCTGGGGCCAACGTCCTGACT		166	125	0	291	8.522e-05	4821	1	NA	1	NA	CGCCCAGCCCCAACCAGACCTCTCTGTACTTCTGTGCCAGCAGTATCACCGGGTCACTATTCTCTGGGGCCAACGTCCTGACTTTCGGGGCCGGCAGCAGGCTGACCGTGCTGG	CGCCCAGCCCCAACCAGACCTCTCTGTACTTCTGTGCCAGCAGT-----------------CTCTGGGGCCAACGTCCTGACTTTCGGGGCCGGCAGCAGGCTGACCGTGCTGG	tumor	ChILI_9
50232	0	TRBV30	TRBJ2-1	AQEGGTASGSHEQF	GCCCAAGAAGGGGGAACAGCAAGCGGCTCCCATGAGCAGTTC	TRBD1	125	166	0	291	8.522e-05	4821	1	1	1	NA	CCTTCTCAGTGACTCTGGCTTCTATCTCTGTGCCCAAGAAGGGGGAACAGCAAGCGGCTCCCATGAGCAGTTCTTCGGGCCAGGGACACGGCTCACCGTGCTAG	CCTTCTCAGTGACTCTGGCTTCTATCTCTGTGCC-----AGGGGG-----------------ATGAGCAGTTCTTCGGGCCAGGGACACGGCTCACCGTGCTAG	tumor	ChILI_9
50233	0	TRBV29-1	TRBJ2-3	SVRMGLRDTQY	AGCGTTAGGATGGGACTCCGGGATACGCAGTAT	TRBD2	142	148	0	290	8.492e-05	4851	1	1	1	NA	GAGCCCTGAAGACAGCAGCATATATCTCTGCAGCGTTAGGATGGGACTCCGGGATACGCAGTATTTTGGCCCAGGCACCCGGCTGACAGTGCTCG	GAGCCCTGAAGACAGCAGCATATATCTCTGCAGCGTT-----GGGACT----GATACGCAGTATTTTGGCCCAGGCACCCGGCTGACAGTGCTCG	tumor	ChILI_9
50234	0	TRBV6-1	TRBJ1-1	ASSDQVFRGDTEAF	GCCAGCAGTGACCAAGTCTTCAGGGGGGACACTGAAGCTTTC	TRBD1	107	183	0	290	8.492e-05	4851	1	1	1	NA	GCTCCCTCCCAGACATCTGTGTACTTCTGTGCCAGCAGTGACCAAGTCTTCAGGGGGGACACTGAAGCTTTCTTTGGACAAGGCACCAGACTCACAGTTGTAG	GCTCCCTCCCAGACATCTGTGTACTTCTGTGCCAGCAGTGA---------CAGGGGG-ACACTGAAGCTTTCTTTGGACAAGGCACCAGACTCACAGTTGTAG	tumor	ChILI_9
50235	0	TRBV6-1	TRBJ2-1	ASSLRGSYNEQF	GCCAGCAGCTTGCGGGGGTCCTACAATGAGCAGTTC	TRBD2	158	132	0	290	8.492e-05	4851	1	1	1	NA	CGGCTGCTCCCTCCCAGACATCTGTGTACTTCTGTGCCAGCAGCTTGCGGGGGTCCTACAATGAGCAGTTCTTCGGGCCAGGGACACGGCTCACCGTGCTAG	CGGCTGCTCCCTCCCAGACATCTGTGTACTTCTGTGCCAGCAG---GCGGGGGTCCTACAATGAGCAGTTCTTCGGGCCAGGGACACGGCTCACCGTGCTAG	tumor	ChILI_9
50236	0	TRBV4-3	TRBJ1-6	ASSQDRRAVAYNSPLH	GCCAGCAGCCAAGATAGGAGGGCTGTGGCCTATAATTCACCCCTCCAC	TRBD2	189	101	0	290	8.492e-05	4851	1	2	2	NA	GCAGCCAGAAGACTCGGCCCTGTATCTCTGCGCCAGCAGCCAAGATAGGAGGGCTGTGGCCTATAATTCACCCCTCCACTTTGGGAACGGGACCAGGCTCACTGTGACAG	GCAGCCAGAAGACTCGGCCCTGTATCTCTGCGCCAGCAGCCAAGA--GGAGGG------CCTATAATTCACCCCTCCACTTTGGGAACGGGACCAGGCTCACTGTGACAG	tumor	ChILI_9
50237	0	TRBV7-2	TRBJ2-3	ASSPPGLAGGADTQY	GCCAGCAGCCCACCCGGACTAGCGGGAGGGGCAGATACGCAGTAT	TRBD2	185	105	0	290	8.492e-05	4851	1	2	1	NA	CCAGCGCACACAGCAGGAGGACTCGGCCGTGTATCTCTGTGCCAGCAGCCCACCCGGACTAGCGGGAGGGGCAGATACGCAGTATTTTGGCCCAGGCACCCGGCTGACAGTGCTCG	CCAGCGCACACAGCAGGAGGACTCGGCCGTGTATCTCTGTGCCAGCAGC------GGACTAGCGGGAGGG-CAGATACGCAGTATTTTGGCCCAGGCACCCGGCTGACAGTGCTCG	tumor	ChILI_9
50238	0	TRBV7-2	TRBJ2-1	ASSLRDGYNEQF	GCCAGCAGCTTGCGGGACGGATACAATGAGCAGTTC	TRBD2	171	119	0	290	8.492e-05	4851	1	2	1	NA	CCAGCGCACACAGCAGGAGGACTCGGCCGTGTATCTCTGTGCCAGCAGCTTGCGGGACGGATACAATGAGCAGTTCTTTGGGCCAGGGACACGGCTCACCGTGCTAG	CCAGCGCACACAGCAGGAGGACTCGGCCGTGTATCTCTGTGCCAGCAGCTTGCGGGA----TACAATGAGCAGTTCTTCGGGCCAGGGACACGGCTCACCGTGCTAG	tumor	ChILI_9
50239	0	TRBV7-2	TRBJ1-5	ASFGGGQPQH	GCCAGCTTTGGGGGCGGGCAGCCCCAGCAT	TRBD1	96	194	0	290	8.492e-05	4851	1	1	1	NA	CCAGCGCACACAGCAGGAGGACTCGGCCGTGTATCTCTGTGCCAGCTTTGGGGGCGGGCAGCCCCAGCATTTTGGTGATGGGACTCGACTCTCCATCCTAG	CCAGCGCACACAGCAGGAGGACTCGGCCGTGTATCTCTGTGCCAGC---GGGGGC---CAGCCCCAGCATTTTGGTGATGGGACTCGACTCTCCATCCTAG	tumor	ChILI_9
50240	0	TRBV7-6	TRBJ2-7	ASSLGLPGQDSYEQY	GCCAGCAGCTTGGGGTTACCGGGACAGGACTCCTACGAGCAGTAC	TRBD1	197	93	0	290	8.492e-05	4851	1	1	1	NA	CCAGCGCACAGAGCAGCGGGACTCGGCCATGTATCGCTGTGCCAGCAGCTTGGGGTTACCGGGACAGGACTCCTACGAGCAGTACTTCGGTCCGGGCACCAGGCTCACGGTCACAG	CCAGCGCACAGAGCAGCGGGACTCGGCCATGTATCGCTGTGCCAGCAGCTT---------GGGACAGG-CTCCTACGAGCAGTACTTCGGGCCGGGCACCAGGCTCACGGTCACAG	tumor	ChILI_9
50241	0	TRBV5-5	TRBJ1-5	ASSPQGGGNQPQH	GCCAGCAGCCCCCAGGGAGGTGGCAATCAGCCCCAGCAT	TRBD2	44	246	0	290	8.492e-05	4851	1	2	1	NA	GAACGCCTTGTTGCTGGGGGACTCGGCCCTGTATCTCTGTGCCAGCAGCCCCCAGGGAGGTGGCAATCAGCCCCAGCATTTTGGTGATGGGACTCGACTCTCCATCCTAG	GAACGCCTTGTTGCTGGGGGACTCGGCCCTGTATCTCTGTGCCAGCAGC-----GGGAGG--GCAATCAGCCCCAGCATTTTGGTGATGGGACTCGACTCTCCATCCTAG	tumor	ChILI_9
50242	0	TRBV5-1	TRBJ1-1	ASSKDRALINTEAF	GCCAGCAGCAAGGACAGGGCCCTAATTAACACTGAAGCTTTC	TRBD1	169	121	0	290	8.492e-05	4851	1	1	1	NA	GGAGCTGGGGGACTCGGCCCTTTATCTTTGCGCCAGCAGCAAGGACAGGGCCCTAATTAACACTGAAGCTTTCTTTGGACAAGGCACCAGACTCACAGTTGTAG	GGAGCTGGGGGACTCGGCCCTTTATCTTTGCGCCAGCAGC--GGACAGGG--------AACACTGAAGCTTTCTTTGGACAAGGCACCAGACTCACAGTTGTAG	tumor	ChILI_9
50243	0	TRBV5-1	TRBJ1-4	ASSLGQGENEKLF	GCCAGCAGCTTGGGTCAGGGGGAGAATGAAAAACTGTTT	TRBD1	192	98	0	290	8.492e-05	4851	1	1	1	NA	GGAGCTGGGGGACTCGGCCCTTTATCTTTGCGCCAGCAGCTTGGGTCAGGGGGAGAATGAAAAACTGTTTTTTGGCAGTGGAACCCAGCTCTCTGTCTTGG	GGAGCTGGGGGACTCGGCCCTTTATCTTTGCGCCAGCAGCTTGG--CAGGGGG--AATGAAAAACTGTTTTTTGGCAGTGGAACCCAGCTCTCTGTCTTGG	tumor	ChILI_9
50244	0	TRBV5-1	TRBJ1-1	ASSQRQRNTEAF	GCCAGCAGCCAAAGACAACGGAACACTGAAGCTTTC		179	111	0	290	8.492e-05	4851	1	NA	1	NA	GGAGCTGGGGGACTCGGCCCTTTATCTTTGCGCCAGCAGCCAAAGACAACGGAACACTGAAGCTTTCTTTGGACAAGGCACCAGACTCACAGTTGTAG	GGAGCTGGGGGACTCGGCCCTTTATCTTTGCGCCAGCAGC-----------GAACACTGAAGCTTTCTTTGGACAAGGCACCAGACTCACAGTTGTAG	tumor	ChILI_9
50245	0	TRBV5-1	TRBJ1-3	ASSRISGNTIY	GCCAGCAGCCGCATCTCTGGAAACACCATATAT		153	137	0	290	8.492e-05	4851	1	NA	1	NA	GGAGCTGGGGGACTCGGCCCTTTATCTTTGCGCCAGCAGCCGCATCTCTGGAAACACCATATATTTTGGAGAGGGAAGTTGGCTCACTGTTGTAG	GGAGCTGGGGGACTCGGCCCTTTATCTTTGCGCCAGCAGC-----CTCTGGAAACACCATATATTTTGGAGAGGGAAGTTGGCTCACTGTTGTAG	tumor	ChILI_9
50246	0	TRBV19	TRBJ2-3	ASSITPGQGWVDTQY	GCCAGTAGTATCACTCCGGGACAGGGGTGGGTAGATACGCAGTAT	TRBD1	192	98	0	290	8.492e-05	4851	1	1	1	NA	CGGCCCAAAAGAACCCGACAGCTTTCTATCTCTGTGCCAGTAGTATCACTCCGGGACAGGGGTGGGTAGATACGCAGTATTTTGGCCCAGGCACCCGGCTGACAGTGCTC	CGGCCCAAAAGAACCCGACAGCTTTCTATCTCTGTGCCAGTAGTAT------GGGACAGGGG-----AGATACGCAGTATTTTGGCCCAGGCACCCGGCTGACAGTGCTC	tumor	ChILI_9
50247	0	TRBV18	TRBJ1-1	ASSLSQGSYTEAF	GCCAGCTCACTTTCACAGGGTTCGTACACTGAAGCTTTC	TRBD1	165	125	0	290	8.492e-05	4851	1	1	1	NA	CCAGCAGGTAGTGCGAGGAGATTCGGCAGCTTATTTCTGTGCCAGCTCACTTTCACAGGGTTCGTACACTGAAGCTTTCTTTGGACAAGGCACCAGACTCACAGTTGTAG	CCAGCAGGTAGTGCGAGGAGATTCGGCAGCTTATTTCTGTGCCAGCTCAC----ACAGGG-----ACACTGAAGCTTTCTTTGGACAAGGCACCAGACTCACAGTTGTAG	tumor	ChILI_9
50248	0	TRBV6-2	TRBJ2-3	ASMTSGRRTDTQY	GCCAGCATGACTAGCGGGAGGAGAACAGATACGCAGTAT	TRBD2	128	162	0	290	8.492e-05	4851	1	2	1	NA	GCTCCCTCCCAAACATCTGTGTACTTCTGTGCCAGCATGACTAGCGGGAGGAGAACAGATACGCAGTATTTTGGCCCAGGCACCCGGCTGACAGTGCTCG	GCTCCCTCCCAAACATCTGTGTACTTCTGTGCCAGCA-GACTAGCGGGAGG---ACAGATACGCAGTATTTTGGCCCAGGCACCCGGCTGACAGTGCTCG	tumor	ChILI_9
50249	0	TRBV6-2	TRBJ1-1	ASNELRQGKTF	GCCAGCAACGAACTCCGACAGGGAAAAACTTTC	TRBD1	136	154	0	290	8.492e-05	4851	1	1	1	NA	GCTCCCTCCCAAACATCTGTGTACTTCTGTGCCAGCAACGAACTCCGACAGGGAAAAACTTTCTTTGGACAAGGCACCAGACTCACAGTTGTAG	GCTCCCTCCCAAACATCTGTGTACTTCTGTGCCAGCA---------GACAGGG-----CTTTCTTTGGACAAGGCACCAGACTCACAGTTGTAG	tumor	ChILI_9
50250	0	TRBV6-2	TRBJ2-2	ASSYGWELF	GCCAGCAGTTACGGCTGGGAGCTGTTT		104	186	0	290	8.492e-05	4851	1	NA	1	NA	GCTCCCTCCCAAACATCTGTGTACTTCTGTGCCAGCAGTTACGGCTGGGAGCTGTTTTTTGGAGAAGGCTCTAGGCTGACCGTACTGG	GCTCCCTCCCAAACATCTGTGTACTTCTGTGCCAGCAGTTAC----GGGAGCTGTTTTTTGGAGAAGGCTCTAGGCTGACCGTACTGG	tumor	ChILI_9
50251	0	TRBV20-1	TRBJ2-1	SASGTTSYNEQF	AGTGCTAGTGGCACCACCTCCTACAATGAGCAGTTC		147	143	0	290	8.492e-05	4851	4	NA	1	NA	GCCCATCCTGAAGACAGCAGCTTCTACATCTGCAGTGCTAGTGGCACCACCTCCTACAATGAGCAGTTCTTCGGGCCAGGGACACGGCTCACCGTGCTAG	GCCCATCCTGAAGACAGCAGCTTCTACATCTGCAGTGCTAGT--------CTCCTACAATGAGCAGTTCTTCGGGCCAGGGACACGGCTCACCGTGCTAG	tumor	ChILI_9
50252	0	TRBV12-3	TRBJ2-2	ASSLRVSGELF	GCCAGCAGTTTACGAGTGTCCGGGGAGCTGTTT		116	174	0.045	290	8.492e-05	4851	1	NA	1	NA	CAGAACCCAGGGACTCAGCTGTTAACTTCTGTGCCAGCAGTTTACGAGTGTCCGGGGAGCTGTTTTTTGGAGAAGGCTCTAGGCTGACCGTACTG	CAGAACCCAGGGACTCAGCTGTGTACTTCTGTGCCAGCAGTTTA-------CCGGGGAGCTGTTTTTTGGAGAAGGCTCTAGGCTGACCGTACTG	tumor	ChILI_9
50253	0	TRBV12-3	TRBJ1-3	ASSFRESIY	GCCAGCAGTTTTCGGGAGTCCATATAT	TRBD2	140	150	0	290	8.492e-05	4851	1	2	1	NA	CAGAACCCAGGGACTCAGCTGTGTACTTCTGTGCCAGCAGTTTTCGGGAGTCCATATATTTTGGAGAGGGAAGTTGGCTCACTGTTGTAG	CAGAACCCAGGGACTCAGCTGTGTACTTCTGTGCCAGCAGTTT-CGGGAG-CCATATATTTTGGAGAGGGAAGTTGGCTCACTGTTGTAG	tumor	ChILI_9
50254	0	TRBV30	TRBJ2-1	AWRGLGSSYNEQF	GCCTGGAGGGGGCTCGGGAGCTCCTACAATGAGCAGTTC	TRBD1	121	169	0	290	8.492e-05	4851	1	1	1	NA	CCTTCTCAGTGACTCTGGCTTCTATCTCTGTGCCTGGAGGGGGCTCGGGAGCTCCTACAATGAGCAGTTCTTCGGGCCAGGGACACGGCTCACCGTGCTAG	CCTTCTCAGTGACTCTGGCTTCTATCTCTGTGCCTGGAGGGGGC-------CTCCTACAATGAGCAGTTCTTCGGGCCAGGGACACGGCTCACCGTGCTAG	tumor	ChILI_9
50255	0	TRBV30	TRBJ1-1	AWSVFGGAF	GCCTGGAGTGTATTCGGGGGAGCTTTC	TRBD2	136	154	0	290	8.492e-05	4851	1	1	1	NA	CCTTCTCAGTGACTCTGGCTTCTATCTCTGTGCCTGGAGTGTATTCGGGGGAGCTTTCTTTGGACAAGGCACCAGACTCACAGTTGTAG	CCTTCTCAGTGACTCTGGCTTCTATCTCTGTGCCTGGAGTGT---CGGGGGAGCTTTCTTTGGACAAGGCACCAGACTCACAGTTGTAG	tumor	ChILI_9
50256	0	TRBV3-1	TRBJ1-2	ASSQDAMLGGRNGYT	GCCAGCAGCCAAGACGCCATGCTTGGGGGACGTAATGGCTACACC	TRBD1	168	122	0	290	8.492e-05	4851	1	1	1	NA	GGAGCTTGGTGACTCTGCTGTGTATTTCTGTGCCAGCAGCCAAGACGCCATGCTTGGGGGACGTAATGGCTACACCTTCGGTTCGGGGACCAGGTTAACCGTTGTAG	GGAGCTTGGTGACTCTGCTGTGTATTTCTGTGCCAGCAGCCAAGA----------GGGGG-----ATGGCTACACCTTCGGTTCGGGGACCAGGTTAACCGTTGTAG	tumor	ChILI_9
50257	0	TRBV3-1	TRBJ1-5	ASSLRQGHQPQH	GCCAGCAGTCTTCGACAGGGACATCAGCCCCAGCAT	TRBD1	151	139	0	290	8.492e-05	4851	1	1	1	NA	GGAGCTTGGTGACTCTGCTGTGTATTTCTGTGCCAGCAGTCTTCGACAGGGACATCAGCCCCAGCATTTTGGTGATGGGACTCGACTCTCCATCCTAG	GGAGCTTGGTGACTCTGCTGTGTATTTCTGTGCCAGCAG-----GACAGGG--ATCAGCCCCAGCATTTTGGTGATGGGACTCGACTCTCCATCCTAG	tumor	ChILI_9
50258	0	TRBV7-9	TRBJ2-1	ASSFGAGLNEQF	GCCAGCAGCTTCGGGGCAGGGCTGAATGAGCAGTTC	TRBD2	158	132	0	290	8.492e-05	4851	1	1	1	NA	CCAGCGCACAGAGCAGGGGGACTCGGCCATGTATCTCTGTGCCAGCAGCTTCGGGGCAGGGCTGAATGAGCAGTTCTTCGGGCCAGGGACACGGCTCACCGTGCTAG	CCAGCGCACAGAGCAGGGGGACTCGGCCATGTATCTCTGTGCCAGCAGCTTCGGGG--------AATGAGCAGTTCTTCGGGCCAGGGACACGGCTCACCGTGCTAG	tumor	ChILI_9
50259	0	TRBV28	TRBJ1-4	ASSLPRQGVDEKLF	GCCAGCAGTTTACCGAGACAGGGAGTGGATGAAAAACTGTTT	TRBD1	178	112	0.021	290	8.492e-05	4851	1	1	1	NA	CCGCCAGCACCAACCAGACGTCTATGTACCTCTGTGCCAGCAGTTTACCGAGACAGGGAGTGGATGAAAAACTGTTTTTTGGCAGTGGAACCCAGCTCTCTGTCTTGG	CCGCCAGCACCAACCAGACATCTATGTACCTCTGTGCCAGCAGTTTA----GACAGGG-----ATGAAAAACTGTTTTTTGGCAGTGGAACCCAGCTCTCTGTCTTGG	tumor	ChILI_9
50260	0	TRBV28	TRBJ1-5	ASTWALGNQPQH	GCCAGCACATGGGCACTGGGTAATCAGCCCCAGCAT		146	144	0.024	290	8.492e-05	4851	1	NA	1	NA	CCGCCAGCACCAACCAGACGTCTATGTACCTCTGTGCCAGCACATGGGCACTGGGTAATCAGCCCCAGCATTTTGGTGATGGGACTCGACTCTCCATCCTAG	CCGCCAGCACCAACCAGACATCTATGTACCTCTGTGCCAGCA--------------AATCAGCCCCAGCATTTTGGTGATGGGACTCGACTCTCCATCCTAG	tumor	ChILI_9
50261	0	TRBV20-1	TRBJ2-3	SPGPRGLTDTQY	AGTCCAGGACCCAGGGGGCTGACAGATACGCAGTAT	TRBD1	126	164	0	290	8.492e-05	4851	1	1	1	NA	GCCCATCCTGAAGACAGCAGCTTCTACATCTGCAGTCCAGGACCCAGGGGGCTGACAGATACGCAGTATTTTGGCCCAGGCACCCGGCTGACAGTGCTCG	GCCCATCCTGAAGACAGCAGCTTCTACATCTGCAGT--------CAGGGGGC--ACAGATACGCAGTATTTTGGCCCAGGCACCCGGCTGACAGTGCTCG	tumor	ChILI_9
50262	0	TRBV12-3	TRBJ2-3	ASSLAQGYTDTQY	GCCAGCAGTTTAGCTCAGGGATACACAGATACGCAGTAT	TRBD1	123	167	0	290	8.492e-05	4851	1	1	1	NA	CAGAACCCAGGGACTCAGCTGTGTACTTCTGTGCCAGCAGTTTAGCTCAGGGATACACAGATACGCAGTATTTTGGCCCAGGCACCCGGCTGACAGTGCTCG	CAGAACCCAGGGACTCAGCTGTGTACTTCTGTGCCAGCAGTTTAGC-CAGGG---CACAGATACGCAGTATTTTGGCCCAGGCACCCGGCTGACAGTGCTCG	tumor	ChILI_9
50263	0	TRBV29-1	TRBJ2-1	SAAGLADYNEQF	AGCGCCGCGGGGCTAGCGGACTACAATGAGCAGTTC	TRBD2	143	146	0	289	8.463e-05	4881	3	1	1	NA	GAGCCCTGAAGACAGCAGCATATATCTCTGCAGCGCCGCGGGGCTAGCGGACTACAATGAGCAGTTCTTCGGGCCAGGGACACGGCTCACCGTGCTAG	GAGCCCTGAAGACAGCAGCATATATCTCTGCAGCGC-------CTAGCGG-CTACAATGAGCAGTTCTTCGGGCCAGGGACACGGCTCACCGTGCTAG	tumor	ChILI_9
50264	0	TRBV6-1	TRBJ1-6	ASSPQGRGSPLH	GCCAGCAGCCCGCAGGGTCGGGGTTCACCCCTCCAC	TRBD1	134	155	0	289	8.463e-05	4881	1	1	2	NA	GCTCCCTCCCAGACATCTGTGTACTTCTGTGCCAGCAGCCCGCAGGGTCGGGGTTCACCCCTCCACTTTGGGAACGGGACCAGGCTCACTGTGACAG	GCTCCCTCCCAGACATCTGTGTACTTCTGTGCCAGCAG----CAGGG------TTCACCCCTCCACTTTGGGAACGGGACCAGGCTCACTGTGACAG	tumor	ChILI_9
50265	0	TRBV7-2	TRBJ2-1	ASGGTLDILYNEQF	GCCAGCGGCGGTACACTTGACATTTTATACAATGAGCAGTTC		176	113	0	289	8.463e-05	4881	1	NA	1	NA	CCAGCGCACACAGCAGGAGGACTCGGCCGTGTATCTCTGTGCCAGCGGCGGTACACTTGACATTTTATACAATGAGCAGTTCTTCGGGCCAGGGACACGGCTCACCGTGCTAG	CCAGCGCACACAGCAGGAGGACTCGGCCGTGTATCTCTGTGCCAGC---------------------TACAATGAGCAGTTCTTCGGGCCAGGGACACGGCTCACCGTGCTAG	tumor	ChILI_9
50266	0	TRBV7-2	TRBJ2-1	ASSLDSSSYNEQF	GCCAGCAGCTTAGACTCGAGCTCCTACAATGAGCAGTTC		205	84	0	289	8.463e-05	4881	1	NA	1	NA	CCAGCGCACACAGCAGGAGGACTCGGCCGTGTATCTCTGTGCCAGCAGCTTAGACTCGAGCTCCTACAATGAGCAGTTCTTCGGGCCAGGGACACGGCTCACCGTGCTAG	CCAGCGCACACAGCAGGAGGACTCGGCCGTGTATCTCTGTGCCAGCAGCTTAG-------CTCCTACAATGAGCAGTTCTTCGGGCCAGGGACACGGCTCACCGTGCTAG	tumor	ChILI_9
50267	0	TRBV11-2	TRBJ1-1	ASSLLRGRPRNTEAF	GCCAGCAGCTTGCTGAGGGGAAGGCCGAGGAACACTGAAGCTTTC	TRBD1	153	136	0	289	8.463e-05	4881	1	1	1	NA	GCAAAGCTTGAGGACTCGGCCGTGTATCTCTGTGCCAGCAGCTTGCTGAGGGGAAGGCCGAGGAACACTGAAGCTTTCTTCGGACAAGGCACCAGACTCACAGTTGTA	GCAAAGCTTGAGGACTCGGCCGTGTATCTCTGTGCCAGCAGCTT----AGGGG---------GAACACTGAAGCTTTCTTTGGACAAGGCACCAGACTCACAGTTGTA	tumor	ChILI_9
50268	0	TRBV11-1	TRBJ2-2	ASSLNPTGELF	GCCAGCAGCTTAAACCCTACCGGGGAGCTGTTT		133	156	0	289	8.463e-05	4881	1	NA	1	NA	GCAGAGCTTGGGGACTCGGCCATGTATCTCTGTGCCAGCAGCTTAAACCCTACCGGGGAGCTGTTTTTTGGAGAAGGCTCTAGGCTGACCGTACTGG	GCAGAGCTTGGGGACTCGGCCATGTATCTCTGTGCCAGCAGCTTA------ACCGGGGAGCTGTTTTTTGGAGAAGGCTCTAGGCTGACCGTACTGG	tumor	ChILI_9
50269	0	TRBV5-4	TRBJ1-4	ASSSGDGNEKLF	GCCAGCAGCTCCGGGGACGGAAATGAAAAACTGTTT	TRBD1	165	124	0	289	8.463e-05	4881	1	1	1	NA	GGAGCTGGACGACTCGGCCCTGTATCTCTGTGCCAGCAGCTCCGGGGACGGAAATGAAAAACTGTTTTTTGGCAGTGGAACCCAGCTCTCTGTCTTG	GGAGCTGGACGACTCGGCCCTGTATCTCTGTGCCAGCAGCT---GGGAC---AATGAAAAACTGTTTTTTGGCAGTGGAACCCAGCTCTCTGTCTTG	tumor	ChILI_9
50270	0	TRBV19	TRBJ2-3	AVGKGAITDTQY	GCCGTCGGAAAGGGGGCGATTACAGATACGCAGTAT	TRBD1	194	95	0	289	8.463e-05	4881	1	1	1	NA	AAAGAACCCGACAGCTTTCTATCTCTGTGCCGTCGGAAAGGGGGCGATTACAGATACGCAGTATTTTGGCCCAGGCACCCGGCTGACAGTGCTCG	AAAGAACCCGACAGCTTTCTATCTCTGTGCC-------AGGGGGC----ACAGATACGCAGTATTTTGGCCCAGGCACCCGGCTGACAGTGCTCG	tumor	ChILI_9
50271	0	TRBV6-2	TRBJ1-2	ASILGPGNYGYT	GCCAGCATACTGGGACCAGGGAACTATGGCTACACC	TRBD1	132	157	0	289	8.463e-05	4881	1	1	1	NA	GCTCCCTCCCAAACATCTGTGTACTTCTGTGCCAGCATACTGGGACCAGGGAACTATGGCTACACCTTCGGTTCGGGGACCAGGTTAACCGTTGTAG	GCTCCCTCCCAAACATCTGTGTACTTCTGTGCCAGCA---------CAGGGAACTATGGCTACACCTTCGGTTCGGGGACCAGGTTAACCGTTGTAG	tumor	ChILI_9
50272	0	TRBV20-1	TRBJ2-1	SARATSGKSNEQF	AGTGCTAGAGCGACTAGCGGGAAATCCAATGAGCAGTTC	TRBD2	161	128	0	289	8.463e-05	4881	1	2	1	NA	GCCCATCCTGAAGACAGCAGCTTCTACATCTGCAGTGCTAGAGCGACTAGCGGGAAATCCAATGAGCAGTTCTTCGGGCCAGGGACACGGCTCACCGTGCTAG	GCCCATCCTGAAGACAGCAGCTTCTACATCTGCAGTGCTAGAG-GACTAGCGGGA----CAATGAGCAGTTCTTCGGGCCAGGGACACGGCTCACCGTGCTAG	tumor	ChILI_9
50273	0	TRBV20-1	TRBJ2-4	SARDGTGSNIQY	AGTGCTAGAGACGGGACAGGGTCAAACATTCAGTAC	TRBD1	111	178	0	289	8.463e-05	4881	1	1	1	NA	GCCCATCCTGAAGACAGCAGCTTCTACATCTGCAGTGCTAGAGACGGGACAGGGTCAAACATTCAGTACTTCGGCGCCGGGACCCGGCTCTCAGTGCTGG	GCCCATCCTGAAGACAGCAGCTTCTACATCTGCAGTGCTAGAGA-GGGACAGGG--AAACATTCAGTACTTCGGCGCCGGGACCCGGCTCTCAGTGCTGG	tumor	ChILI_9
50274	0	TRBV12-3	TRBJ2-3	AIRRGAFQGDTQY	GCCATACGGAGGGGGGCCTTCCAGGGAGATACGCAGTAT	TRBD1	143	146	0	289	8.463e-05	4881	1	1	1	NA	CAGAACCCAGGGACTCAGCTGTGTACTTCTGTGCCATACGGAGGGGGGCCTTCCAGGGAGATACGCAGTATTTTGGCCCAGGCACCCGGCTGACAGTGCTCG	CAGAACCCAGGGACTCAGCTGTGTACTTCTGTGCCA-------GGGGGC---------AGATACGCAGTATTTTGGCCCAGGCACCCGGCTGACAGTGCTCG	tumor	ChILI_9
50275	0	TRBV2	TRBJ2-2	ASQRLAGGGGELF	GCCAGCCAGAGGCTAGCGGGGGGCGGCGGGGAGCTGTTT	TRBD2	145	144	0	289	8.463e-05	4881	1	1	1	NA	CCACAAAGCTGGAGGACTCAGCCATGTACTTCTGTGCCAGCCAGAGGCTAGCGGGGGGCGGCGGGGAGCTGTTTTTTGGAGAAGGCTCTAGGCTGACCGTACTGG	CCACAAAGCTGGAGGACTCAGCCATGTACTTCTGTGCCAGC------CTAGCGGGGGG---CGGGGAGCTGTTTTTTGGAGAAGGCTCTAGGCTGACCGTACTGG	tumor	ChILI_9
50276	0	TRBV7-9	TRBJ2-1	ASSLSGGAYYEQF	GCCAGCAGCCTAAGCGGGGGTGCTTACTATGAGCAGTTC	TRBD2	143	146	0	289	8.463e-05	4881	1	1	1	NA	CCAGCGCACAGAGCAGGGGGACTCGGCCATGTATCTCTGTGCCAGCAGCCTAAGCGGGGGTGCTTACTATGAGCAGTTCTTCGGGCCAGGGACACGGCTCACCGTGCTAG	CCAGCGCACAGAGCAGGGGGACTCGGCCATGTATCTCTGTGCCAGCAGC---AGCGGGGG--------ATGAGCAGTTCTTCGGGCCAGGGACACGGCTCACCGTGCTAG	tumor	ChILI_9
50277	0	TRBV7-9	TRBJ1-6	ASSLPGGPLH	GCCAGCAGCTTACCGGGGGGACCCCTCCAC	TRBD2	198	91	0	289	8.463e-05	4881	1	1	2	NA	CCAGCGCACAGAGCAGGGGGACTCGGCCATGTATCTCTGTGCCAGCAGCTTACCGGGGGGACCCCTCCACTTTGGGAACGGGACCAGGCTCACTGTGACAG	CCAGCGCACAGAGCAGGGGGACTCGGCCATGTATCTCTGTGCCAGCAGCTTA-CGGGGGGACCCCTCCACTTTGGGAACGGGACCAGGCTCACTGTGACAG	tumor	ChILI_9
50278	0	TRBV10-3	TRBJ2-3	AISPSGSWGDTQY	GCCATCAGCCCAAGCGGGAGTTGGGGAGATACGCAGTAT	TRBD2	117	172	0	289	8.463e-05	4881	1	2	1	NA	ACCAGCTCCCAGACATCTGTGTACTTCTGTGCCATCAGCCCAAGCGGGAGTTGGGGAGATACGCAGTATTTTGGCCCAGGCACCCGGCTGACAGTGCTCG	ACCAGCTCCCAGACATCTGTGTACTTCTGTGCCATCAG----AGCGGGAG------AGATACGCAGTATTTTGGCCCAGGCACCCGGCTGACAGTGCTCG	tumor	ChILI_9
50279	0	TRBV24-1	TRBJ2-3	ATGQGSTDTQY	GCCACTGGACAGGGGTCCACAGATACGCAGTAT	TRBD1	133	156	0	289	8.463e-05	4881	1	1	1	NA	CCCCAACCAGACAGCTCTTTACTTCTGTGCCACTGGACAGGGGTCCACAGATACGCAGTATTTTGGCCCAGGCACCCGGCTGACAGTGCTCG	CCCCAACCAGACAGCTCTTTACTTCTGTGCCAC-GGACAGGGG--CACAGATACGCAGTATTTTGGCCCAGGCACCCGGCTGACAGTGCTCG	tumor	ChILI_9
50280	0	TRBV28	TRBJ1-5	ASSLTGTAFNQPQH	GCCAGCAGTTTAACCGGGACAGCTTTCAATCAGCCCCAGCAT	TRBD1	165	124	0.021	289	8.463e-05	4881	1	1	1	NA	CCGCCAGCACCAACCAGACGTCTATGTACCTCTGTGCCAGCAGTTTAACCGGGACAGCTTTCAATCAGCCCCAGCATTTTGGTGATGGGACTCGACTCTCCATCCTAG	CCGCCAGCACCAACCAGACATCTATGTACCTCTGTGCCAGCAGTTTA---GGGACAG----CAATCAGCCCCAGCATTTTGGTGATGGGACTCGACTCTCCATCCTAG	tumor	ChILI_9
50281	0	TRBV28	TRBJ2-1	ASLSSGTGYHEQF	GCCAGCCTGAGTAGCGGGACTGGTTATCATGAGCAGTTC	TRBD2	137	152	0.024	289	8.463e-05	4881	1	2	1	NA	CCGCCAGCACCAACCAGACGTCTATGTACCTCTGTGCCAGCCTGAGTAGCGGGACTGGTTATCATGAGCAGTTCTTCGGGCCAGGGACACGGCTCACCGTGCTAG	CCGCCAGCACCAACCAGACATCTATGTACCTCTGTGCCAGC-----TAGCGGGA---------ATGAGCAGTTCTTCGGGCCAGGGACACGGCTCACCGTGCTAG	tumor	ChILI_9
50282	0	TRBV27	TRBJ2-1	ASSLNSMGGNEQF	GCCAGCAGCCTTAATAGCATGGGGGGAAATGAGCAGTTC	TRBD2	155	134	0	289	8.463e-05	4881	1	1	1	NA	CGCCCAGCCCCAACCAGACCTCTCTGTACTTCTGTGCCAGCAGCCTTAATAGCATGGGGGGAAATGAGCAGTTCTTCGGGCCAGGGACACGGCTCACCGTGCTAG	CGCCCAGCCCCAACCAGACCTCTCTGTACTTCTGTGCCAGCAG------------GGGGGG-AATGAGCAGTTCTTCGGGCCAGGGACACGGCTCACCGTGCTAG	tumor	ChILI_9
50283	0	TRBV20-1	TRBJ2-7	SARRSGQAEH	AGTGCAAGGAGAAGTGGACAGGCCGAGCAC	TRBD1	136	153	0	289	8.463e-05	4881	1	1	1	NA	GCCCATCCTGAAGACAGCAGCTTCTACATCTGCAGTGCAAGGAGAAGTGGACAGGCCGAGCACTTCGGGCCGGGCACCAGGCTCACGGTCACAG	GCCCATCCTGAAGACAGCAGCTTCTACATCTGCAGTGC----------GGACAGG------ACTTCGGGCCGGGCACCAGGCTCACGGTCACAG	tumor	ChILI_9
50284	0	TRBV14	TRBJ1-1	ASSQGNRNTEAF	GCCAGCAGCCAAGGTAACAGGAACACTGAAGCTTTC	TRBD1	194	95	0	289	8.463e-05	4881	1	1	1	NA	GCAGAACTGGAGGATTCTGGAGTTTATTTCTGTGCCAGCAGCCAAGGTAACAGGAACACTGAAGCTTTCTTTGGACAAGGCACCAGACTCACAGTTGTAG	GCAGAACTGGAGGATTCTGGAGTTTATTTCTGTGCCAGCAGCCAAG---ACAGGAACACTGAAGCTTTCTTTGGACAAGGCACCAGACTCACAGTTGTAG	tumor	ChILI_9
50285	0	TRBV2	TRBJ2-1	ASSEAGGQYNEQF	GCCAGCAGTGAAGCGGGGGGACAGTACAATGAGCAGTTC	TRBD2	142	147	0	289	8.463e-05	4881	1	1	1	NA	CCACAAAGCTGGAGGACTCAGCCATGTACTTCTGTGCCAGCAGTGAAGCGGGGGGACAGTACAATGAGCAGTTCTTCGGGCCAGGGACACGGCTCACCGTGCTAG	CCACAAAGCTGGAGGACTCAGCCATGTACTTCTGTGCCAGCAGTGAAGCGGGGGG----TACAATGAGCAGTTCTTCGGGCCAGGGACACGGCTCACCGTGCTAG	tumor	ChILI_9
50286	0	TRBV29-1	TRBJ1-2	SVRGESDRLVHNYGYT	AGCGTAAGAGGGGAGTCCGACAGGCTAGTCCATAACTATGGCTACACC	TRBD1	175	113	0	288	8.434e-05	4904	1	1	1	NA	GAGCCCTGAAGACAGCAGCATATATCTCTGCAGCGTAAGAGGGGAGTCCGACAGGCTAGTCCATAACTATGGCTACACCTTCGGTTCGGGGACCAGGTTAACCGTTGTAG	GAGCCCTGAAGACAGCAGCATATATCTCTGCAGCGT-------------GACAGG--------TAACTATGGCTACACCTTCGGTTCGGGGACCAGGTTAACCGTTGTAG	tumor	ChILI_9
50287	0	TRBV6-1	TRBJ2-3	ASRNGLRPSDTQY	GCCAGCAGGAACGGCTTAAGGCCATCAGATACGCAGTAT		121	167	0	288	8.434e-05	4904	1	NA	1	NA	GCTCCCTCCCAGACATCTGTGTACTTCTGTGCCAGCAGGAACGGCTTAAGGCCATCAGATACGCAGTATTTTGGCCCAGGCACCCGGCTGACAGTGCTCG	GCTCCCTCCCAGACATCTGTGTACTTCTGTGCCAGCAG-----------------CAGATACGCAGTATTTTGGCCCAGGCACCCGGCTGACAGTGCTCG	tumor	ChILI_9
50288	0	TRBV6-1	TRBJ2-5	ASRWEPYQETQY	GCCAGCAGATGGGAACCCTATCAAGAGACCCAGTAC		103	185	0	288	8.434e-05	4904	1	NA	1	NA	GCTCCCTCCCAGACATCTGTGTACTTCTGTGCCAGCAGATGGGAACCCTATCAAGAGACCCAGTACTTCGGGCCAGGCACGCGGCTCCTGGTGCTCG	GCTCCCTCCCAGACATCTGTGTACTTCTGTGCCAGCAG-------------CAAGAGACCCAGTACTTCGGGCCAGGCACGCGGCTCCTGGTGCTCG	tumor	ChILI_9
50289	0	TRBV7-3	TRBJ2-3	ASSEREGRTDTQY	GCCAGCAGCGAGCGGGAGGGAAGGACAGATACGCAGTAT	TRBD2	148	140	0	288	8.434e-05	4904	1	2	1	NA	CCAGCGCACAGAGCGGGGGGACTCAGCCGTGTATCTCTGTGCCAGCAGCGAGCGGGAGGGAAGGACAGATACGCAGTATTTTGGCCCAGGCACCCGGCTGACAGTGCTCG	CCAGCGCACAGAGCGGGGGGACTCAGCCGTGTATCTCTGTGCCAGCAGC-AGCGGGAGGG----ACAGATACGCAGTATTTTGGCCCAGGCACCCGGCTGACAGTGCTCG	tumor	ChILI_9
50290	0	TRBV7-2	TRBJ2-1	ASSVIAVTYNEQF	GCCAGCAGCGTCATAGCAGTAACCTACAATGAGCAGTTC		169	119	0	288	8.434e-05	4904	1	NA	1	NA	CCAGCGCACACAGCAGGAGGACTCGGCCGTGTATCTCTGTGCCAGCAGCGTCATAGCAGTAACCTACAATGAGCAGTTCTTCGGGCCAGGGACACGGCTCACCGTGCTAG	CCAGCGCACACAGCAGGAGGACTCGGCCGTGTATCTCTGTGCCAGCAGC-------------CCTACAATGAGCAGTTCTTCGGGCCAGGGACACGGCTCACCGTGCTAG	tumor	ChILI_9
50291	0	TRBV7-6	TRBJ2-5	ASSLRGGETQY	GCCAGCAGCTTAAGGGGAGGAGAGACCCAGTAC	TRBD2	169	119	0	288	8.434e-05	4904	1	2	1	NA	CCAGCGCACAGAGCAGCGGGACTCGGCCATGTATCGCTGTGCCAGCAGCTTAAGGGGAGGAGAGACCCAGTACTTCGGGCCAGGCACGCGGCTCCTGGTGCTCG	CCAGCGCACAGAGCAGCGGGACTCGGCCATGTATCGCTGTGCCAGCAGCTTA--GGGAGGAGAGACCCAGTACTTCGGGCCAGGCACGCGGCTCCTGGTGCTCG	tumor	ChILI_9
50292	0	TRBV5-4	TRBJ2-3	ASSWGLQLTTDTQY	GCCAGCAGCTGGGGACTCCAACTGACCACAGATACGCAGTAT	TRBD2	149	139	0	288	8.434e-05	4904	1	1	1	NA	GGAGCTGGACGACTCGGCCCTGTATCTCTGTGCCAGCAGCTGGGGACTCCAACTGACCACAGATACGCAGTATTTTGGCCCAGGCACCCGGCTGACAGTGCTCG	GGAGCTGGACGACTCGGCCCTGTATCTCTGTGCCAGCAGCT-GGGACT---------CACAGATACGCAGTATTTTGGCCCAGGCACCCGGCTGACAGTGCTCG	tumor	ChILI_9
50293	0	TRBV21-1	TRBJ2-1	ASSKEGRSGPFNEQF	GCCAGCAGCAAAGAGGGTCGGAGCGGGCCCTTCAATGAGCAGTTC	TRBD2	155	133	0	288	8.434e-05	4904	1	1	1	NA	CCACGGAGTCAGGGGACACAGCACTGTATTTCTGTGCCAGCAGCAAAGAGGGTCGGAGCGGGCCCTTCAATGAGCAGTTCTTCGGGCCAGGGACACGGCTCACCGTGCTAG	CCACGGAGTCAGGGGACACAGCACTGTATTTCTGTGCCAGCAGCAAAG--------AGCGGG-----CAATGAGCAGTTCTTCGGGCCAGGGACACGGCTCACCGTGCTAG	tumor	ChILI_9
50294	0	TRBV19	TRBJ2-2	ASSTGSGANTGELF	GCCAGTAGTACGGGGTCAGGGGCGAACACCGGGGAGCTGTTT	TRBD1	124	164	0	288	8.434e-05	4904	1	1	1	NA	CGGCCCAAAAGAACCCGACAGCTTTCTATCTCTGTGCCAGTAGTACGGGGTCAGGGGCGAACACCGGGGAGCTGTTTTTTGGAGAAGGCTCTAGGCTGACCGTACTGG	CGGCCCAAAAGAACCCGACAGCTTTCTATCTCTGTGCCAGTAGTA------CAGGGGCGAACACCGGGGAGCTGTTTTTTGGAGAAGGCTCTAGGCTGACCGTACTGG	tumor	ChILI_9
50295	0	TRBV18	TRBJ2-1	ASSPRIAIANNEQF	GCCAGCTCACCACGGATAGCTATCGCGAACAATGAGCAGTTC		146	142	0	288	8.434e-05	4904	1	NA	1	NA	CCAGCAGGTAGTGCGAGGAGATTCGGCAGCTTATTTCTGTGCCAGCTCACCACGGATAGCTATCGCGAACAATGAGCAGTTCTTCGGGCCAGGGACACGGCTCACCGTGCTAG	CCAGCAGGTAGTGCGAGGAGATTCGGCAGCTTATTTCTGTGCCAGCTCACCAC---------------ACAATGAGCAGTTCTTCGGGCCAGGGACACGGCTCACCGTGCTAG	tumor	ChILI_9
50296	0	TRBV6-2	TRBJ1-1	ASYQDYTEAF	GCCAGTTACCAGGACTACACTGAAGCTTTC	TRBD2	127	161	0	288	8.434e-05	4904	1	1	1	NA	GCTCCCTCCCAAACATCTGTGTACTTCTGTGCCAGTTACCAGGACTACACTGAAGCTTTCTTTGGACAAGGCACCAGACTCACAGTTGTAG	GCTCCCTCCCAAACATCTGTGTACTTCTGTGCCAG------GGACTACACTGAAGCTTTCTTTGGACAAGGCACCAGACTCACAGTTGTAG	tumor	ChILI_9
50297	0	TRBV20-1	TRBJ2-1	SARVQRGSKLNEQF	AGTGCTAGAGTCCAGCGGGGATCCAAACTCAATGAGCAGTTC	TRBD2	137	151	0	288	8.434e-05	4904	1	1	1	NA	GCCCATCCTGAAGACAGCAGCTTCTACATCTGCAGTGCTAGAGTCCAGCGGGGATCCAAACTCAATGAGCAGTTCTTCGGGCCAGGGACACGGCTCACCGTGCTAG	GCCCATCCTGAAGACAGCAGCTTCTACATCTGCAGTGCTAGAG---AGCGGGG---------CAATGAGCAGTTCTTCGGGCCAGGGACACGGCTCACCGTGCTAG	tumor	ChILI_9
50298	0	TRBV20-1	TRBJ2-7	SASPGLAIYEQY	AGTGCTAGTCCCGGACTAGCGATTTACGAGCAGTAC	TRBD2	133	155	0	288	8.434e-05	4904	4	1	1	NA	GCCCATCCTGAAGACAGCAGCTTCTACATCTGCAGTGCTAGTCCCGGACTAGCGATTTACGAGCAGTACTTCGGGCCGGGCACCAGGCTCACGGTCACAG	GCCCATCCTGAAGACAGCAGCTTCTACATCTGCAGTGCTAGT---GGACTAGCG---TACGAGCAGTACTTCGGGCCGGGCACCAGGCTCACGGTCACAG	tumor	ChILI_9
50299	0	TRBV20-1	TRBJ1-6	SARPTGESPLH	AGTGCTAGGCCCACAGGGGAATCACCCCTCCAC	TRBD1	151	137	0	288	8.434e-05	4904	1	1	2	NA	GCCCATCCTGAAGACAGCAGCTTCTACATCTGCAGTGCTAGGCCCACAGGGGAATCACCCCTCCACTTTGGGAACGGGACCAGGCTCACTGTGACAG	GCCCATCCTGAAGACAGCAGCTTCTACATCTGCAGTGCTAG----ACAGGGG--TCACCCCTCCACTTTGGGAACGGGACCAGGCTCACTGTGACAG	tumor	ChILI_9
50300	0	TRBV20-1	TRBJ2-1	SAIRGQNEQF	AGTGCTATCAGGGGGCAAAATGAGCAGTTC	TRBD1	144	144	0	288	8.434e-05	4904	1	1	1	NA	GCCCATCCTGAAGACAGCAGCTTCTACATCTGCAGTGCTATCAGGGGGCAAAATGAGCAGTTCTTCGGGCCAGGGACACGGCTCACCGTGCTAG	GCCCATCCTGAAGACAGCAGCTTCTACATCTGCAGTGCTA-CAGGGGGC--AATGAGCAGTTCTTCGGGCCAGGGACACGGCTCACCGTGCTAG	tumor	ChILI_9
50301	0	TRBV20-1	TRBJ2-1	SARTYNEQF	AGTGCTAGAACTTACAATGAGCAGTTC		146	142	0	288	8.434e-05	4904	1	NA	1	NA	GCCCATCCTGAAGACAGCAGCTTCTACATCTGCAGTGCTAGAACTTACAATGAGCAGTTCTTCGGGCCAGGGACACGGCTCACCGTGCTAG	GCCCATCCTGAAGACAGCAGCTTCTACATCTGCAGTGCTAGA---TACAATGAGCAGTTCTTCGGGCCAGGGACACGGCTCACCGTGCTAG	tumor	ChILI_9
50302	0	TRBV12-3	TRBJ1-2	ASSLVPGGYT	GCCAGCAGTTTAGTTCCGGGTGGCTACACC		152	136	0	288	8.434e-05	4904	1	NA	1	NA	CAGAACCCAGGGACTCAGCTGTGTACTTCTGTGCCAGCAGTTTAGTTCCGGGTGGCTACACCTTCGGTTCGGGGACCAGGTTAACCGTTGTAG	CAGAACCCAGGGACTCAGCTGTGTACTTCTGTGCCAGCAGTTTAG-------TGGCTACACCTTCGGTTCGGGGACCAGGTTAACCGTTGTAG	tumor	ChILI_9
50303	0	TRBV2	TRBJ2-1	ASSVTRGTEQF	GCCAGCAGTGTAACCAGGGGTACTGAGCAGTTC	TRBD1	139	149	0	288	8.434e-05	4904	1	1	1	NA	CCACAAAGCTGGAGGACTCAGCCATGTACTTCTGTGCCAGCAGTGTAACCAGGGGTACTGAGCAGTTCTTCGGGCCAGGGACACGGCTCACCGTGCTAG	CCACAAAGCTGGAGGACTCAGCCATGTACTTCTGTGCCAGCAGTG----CAGGGG---TGAGCAGTTCTTCGGGCCAGGGACACGGCTCACCGTGCTAG	tumor	ChILI_9
50304	0	TRBV10-1	TRBJ1-1	ASSDGSSGNTEAF	GCCAGCAGTGATGGGTCCTCGGGGAACACTGAAGCTTTC	TRBD2	138	150	0	288	8.434e-05	4904	1	1	1	NA	GCCTCCTCCCAGACATCTGTATATTTCTGCGCCAGCAGTGATGGGTCCTCGGGGAACACTGAAGCTTTCTTTGGACAAGGCACCAGACTCACAGTTGTAG	GCCTCCTCCCAGACATCTGTATATTTCTGCGCCAGCAGTGA--------CGGGGAACACTGAAGCTTTCTTTGGACAAGGCACCAGACTCACAGTTGTAG	tumor	ChILI_9
50305	0	TRBV10-1	TRBJ2-1	ASSDIAGGTNEQF	GCCAGCAGTGATATAGCGGGAGGGACCAATGAGCAGTTC	TRBD2	138	150	0	288	8.434e-05	4904	1	2	1	NA	GCCTCCTCCCAGACATCTGTATATTTCTGCGCCAGCAGTGATATAGCGGGAGGGACCAATGAGCAGTTCTTCGGGCCAGGGACACGGCTCACCGTGCTAG	GCCTCCTCCCAGACATCTGTATATTTCTGCGCCAGCAGTGA--TAGCGGGAGGG--CAATGAGCAGTTCTTCGGGCCAGGGACACGGCTCACCGTGCTAG	tumor	ChILI_9
50306	0	TRBV10-1	TRBJ2-5	ASSAQTSGTQY	GCCAGCAGTGCCCAAACTAGCGGGACCCAGTAC	TRBD2	128	160	0.05	288	8.434e-05	4904	1	2	1	NA	GCCTCCTCCCAGACATCTGGTTATTTCTGCGCCAGCAGTGCCCAAACTAGCGGGACCCAGTACTTCGGGCCAGGCACGCGGCTCCTGGTGCTC	GCCTCCTCCCAGACATCTGTATATTTCTGCGCCAGCAGTG-----ACTAGCGGGACCCAGTACTTCGGGCCAGGCACGCGGCTCCTGGTGCTC	tumor	ChILI_9
50307	0	TRBV25-1	TRBJ1-4	ASSAYRGNEKLF	GCCAGCAGTGCCTACAGGGGGAATGAAAAACTGTTT	TRBD1	141	147	0	288	8.434e-05	4904	1	1	1	NA	GCCAGGCCCTCACATACCTCTCAGTACCTCTGTGCCAGCAGTGCCTACAGGGGGAATGAAAAACTGTTTTTTGGCAGTGGAACCCAGCTCTCTGTCTTGG	GCCAGGCCCTCACATACCTCTCAGTACCTCTGTGCCAGCAGTG---ACAGGGGGAATGAAAAACTGTTTTTTGGCAGTGGAACCCAGCTCTCTGTCTTGG	tumor	ChILI_9
50308	0	TRBV6-1	TRBJ2-3	ASRPITSGRATDTQY	GCCAGCAGACCCATTACTAGCGGGAGGGCTACAGATACGCAGTAT	TRBD2	92	195	0	287	8.404e-05	4926	1	2	1	NA	GCTCCCTCCCAGACATCTGTGTACTTCTGTGCCAGCAGACCCATTACTAGCGGGAGGGCTACAGATACGCAGTATTTTGGCCCAGGCACCCGGCTGACAGTGCTC	GCTCCCTCCCAGACATCTGTGTACTTCTGTGCCAGCAG-------ACTAGCGGGAGGG--ACAGATACGCAGTATTTTGGCCCAGGCACCCGGCTGACAGTGCTC	tumor	ChILI_9
50309	0	TRBV6-1	TRBJ1-1	ASSHWGGYEAF	GCCAGCAGTCACTGGGGGGGATATGAAGCTTTC	TRBD2	199	88	0	287	8.404e-05	4926	1	1	1	NA	CGGCTGCTCCCTCCCAGACATCTGTGTACTTCTGTGCCAGCAGTCACTGGGGGGGATATGAAGCTTTCTTTGGACAAGGCACCAGACTCACAGTTGTAG	CGGCTGCTCCCTCCCAGACATCTGTGTACTTCTGTGCCAGCAGT----GGGGGGG---TGAAGCTTTCTTTGGACAAGGCACCAGACTCACAGTTGTAG	tumor	ChILI_9
50310	0	TRBV6-5	TRBJ2-1	ASSYRDPRNEQF	GCCAGCAGTTACAGGGACCCAAGGAATGAGCAGTTC	TRBD1	199	88	0	287	8.404e-05	4926	1	1	1	NA	CGGCTGCTCCCTCCCAGACATCTGTGTACTTCTGTGCCAGCAGTTACAGGGACCCAAGGAATGAGCAGTTCTTCGGGCCAGGGACACGGCTCACCGTGCTAG	CGGCTGCTCCCTCCCAGACATCTGTGTACTTCTGTGCCAGCAGTTACAGGG--------AATGAGCAGTTCTTCGGGCCAGGGACACGGCTCACCGTGCTAG	tumor	ChILI_9
50311	0	TRBV7-2	TRBJ2-1	ASSKNHQVYNEQF	GCCAGCAGCAAAAACCACCAGGTATACAATGAGCAGTTC		158	129	0	287	8.404e-05	4926	1	NA	1	NA	CCAGCGCACACAGCAGGAGGACTCGGCCGTGTATCTCTGTGCCAGCAGCAAAAACCACCAGGTATACAATGAGCAGTTCTTCGGGCCAGGGACACGGCTCACCGTGCTAG	CCAGCGCACACAGCAGGAGGACTCGGCCGTGTATCTCTGTGCCAGCAGC---------------TACAATGAGCAGTTCTTCGGGCCAGGGACACGGCTCACCGTGCTAG	tumor	ChILI_9
50312	0	TRBV7-2	TRBJ2-1	ASRTDRFNEQF	GCCAGCAGGACGGACAGGTTCAATGAGCAGTTC	TRBD1	172	115	0	287	8.404e-05	4926	1	1	1	NA	CCAGCGCACACAGCAGGAGGACTCGGCCGTGTATCTCTGTGCCAGCAGGACGGACAGGTTCAATGAGCAGTTCTTCGGGCCAGGGACACGGCTCACCGTGCTAG	CCAGCGCACACAGCAGGAGGACTCGGCCGTGTATCTCTGTGCCAGCAG---GGACAGG--CAATGAGCAGTTCTTCGGGCCAGGGACACGGCTCACCGTGCTAG	tumor	ChILI_9
50313	0	TRBV11-1	TRBJ2-1	ASSLVASGGSYNEQF	GCCAGCAGCTTAGTAGCTAGCGGGGGCTCCTACAATGAGCAGTTC	TRBD2	174	113	0	287	8.404e-05	4926	1	1	1	NA	GCAGAGCTTGGGGACTCGGCCATGTATCTCTGTGCCAGCAGCTTAGTAGCTAGCGGGGGCTCCTACAATGAGCAGTTCTTCGGGCCAGGGACACGGCTCACCGTGCTAG	GCAGAGCTTGGGGACTCGGCCATGTATCTCTGTGCCAGCAGCTTAG---CTAGCGGGGGCTCCTACAATGAGCAGTTCTTCGGGCCAGGGACACGGCTCACCGTGCTAG	tumor	ChILI_9
50314	0	TRBV5-5	TRBJ2-3	ASSTIITSGFTDTQY	GCCAGCAGCACTATTATTACTAGCGGATTCACAGATACGCAGTAT	TRBD2	123	164	0	287	8.404e-05	4926	1	1	1	NA	GAACGCCTTGTTGCTGGGGGACTCGGCCCTGTATCTCTGTGCCAGCAGCACTATTATTACTAGCGGATTCACAGATACGCAGTATTTTGGCCCAGGCACCCGGCTGACAGTGCTCG	GAACGCCTTGTTGCTGGGGGACTCGGCCCTGTATCTCTGTGCCAGCAGC---------ACTAGCGG---CACAGATACGCAGTATTTTGGCCCAGGCACCCGGCTGACAGTGCTCG	tumor	ChILI_9
50315	0	TRBV5-5	TRBJ1-1	ASSPGVNTEAF	GCCAGCAGCCCGGGGGTAAACACTGAAGCTTTC	TRBD2	162	125	0	287	8.404e-05	4926	1	1	1	NA	GAACGCCTTGTTGCTGGGGGACTCGGCCCTGTATCTCTGTGCCAGCAGCCCGGGGGTAAACACTGAAGCTTTCTTTGGACAAGGCACCAGACTCACAGTTGTAG	GAACGCCTTGTTGCTGGGGGACTCGGCCCTGTATCTCTGTGCCAGCAGC-CGGGGG--AACACTGAAGCTTTCTTTGGACAAGGCACCAGACTCACAGTTGTAG	tumor	ChILI_9
50316	0	TRBV5-1	TRBJ1-1	ASSLVSGTGRTEAF	GCCAGCAGCTTGGTGTCCGGGACAGGGAGAACTGAAGCTTTC	TRBD1	172	115	0	287	8.404e-05	4926	1	1	1	NA	GGAGCTGGGGGACTCGGCCCTTTATCTTTGCGCCAGCAGCTTGGTGTCCGGGACAGGGAGAACTGAAGCTTTCTTTGGACAAGGCACCAGACTCACAGTTGTAG	GGAGCTGGGGGACTCGGCCCTTTATCTTTGCGCCAGCAGCTTGG-----GGGACAGGG---ACTGAAGCTTTCTTTGGACAAGGCACCAGACTCACAGTTGTAG	tumor	ChILI_9
50317	0	TRBV19	TRBJ2-5	ASSISWADQETQY	GCCAGTAGTATATCGTGGGCCGACCAAGAGACCCAGTAC		197	90	0	287	8.404e-05	4926	1	NA	1	NA	CGGCCCAAAAGAACCCGACAGCTTTCTATCTCTGTGCCAGTAGTATATCGTGGGCCGACCAAGAGACCCAGTACTTCGGGCCAGGCACGCGGCTCCTGGTGCTCG	CGGCCCAAAAGAACCCGACAGCTTTCTATCTCTGTGCCAGTAGTATA----------ACCAAGAGACCCAGTACTTCGGGCCAGGCACGCGGCTCCTGGTGCTCG	tumor	ChILI_9
50318	0	TRBV19	TRBJ2-5	ASSIGIGEETQY	GCCAGTAGTATAGGGATAGGCGAAGAGACCCAGTAC		180	107	0	287	8.404e-05	4926	1	NA	1	NA	CGGCCCAAAAGAACCCGACAGCTTTCTATCTCTGTGCCAGTAGTATAGGGATAGGCGAAGAGACCCAGTACTTCGGGCCAGGCACGCGGCTCCTGGTGCTCG	CGGCCCAAAAGAACCCGACAGCTTTCTATCTCTGTGCCAGTAGTATAG---------AAGAGACCCAGTACTTCGGGCCAGGCACGCGGCTCCTGGTGCTCG	tumor	ChILI_9
50319	0	TRBV19	TRBJ1-5	SSSFRETNQPQH	TCCAGTAGTTTTAGGGAGACAAATCAGCCCCAGCAT	TRBD2	116	171	0.023	287	8.404e-05	4926	1	2	1	NA	CGGCCCAAAAGAACCCGACAGCTTTCTATCTCTGTTCCAGTAGTTTTAGGGAGACAAATCAGCCCCAGCATTTTGGTGATGGGACTCGACTCTCCATCCTAG	CGGCCCAAAAGAACCCGACAGCTTTCTATCTCTGTGCCAGTAGT----GGGAG---AATCAGCCCCAGCATTTTGGTGATGGGACTCGACTCTCCATCCTAG	tumor	ChILI_9
50320	0	TRBV18	TRBJ2-3	ASSQFGTDTQY	GCCAGCTCCCAATTTGGCACAGATACGCAGTAT		175	112	0	287	8.404e-05	4926	1	NA	1	NA	CCAGCAGGTAGTGCGAGGAGATTCGGCAGCTTATTTCTGTGCCAGCTCCCAATTTGGCACAGATACGCAGTATTTTGGCCCAGGCACCCGGCTGACAGTGCTCG	CCAGCAGGTAGTGCGAGGAGATTCGGCAGCTTATTTCTGTGCCAGCTC--------GCACAGATACGCAGTATTTTGGCCCAGGCACCCGGCTGACAGTGCTCG	tumor	ChILI_9
50321	0	TRBV6-2	TRBJ2-1	ASSPGRGRTYNEQF	GCCAGCAGTCCCGGGCGCGGGAGGACGTACAATGAGCAGTTC	TRBD2	107	180	0	287	8.404e-05	4926	1	2	1	NA	GCTCCCTCCCAAACATCTGTGTACTTCTGTGCCAGCAGTCCCGGGCGCGGGAGGACGTACAATGAGCAGTTCTTCGGGCCAGGGACACGGCTCACCGTGCTAG	GCTCCCTCCCAAACATCTGTGTACTTCTGTGCCAGCAGT-------GCGGGAGG---TACAATGAGCAGTTCTTCGGGCCAGGGACACGGCTCACCGTGCTAG	tumor	ChILI_9
50322	0	TRBV20-1	TRBJ2-1	SAPEGTSGRDEQF	AGTGCCCCAGAGGGGACTAGCGGGAGAGATGAGCAGTTC	TRBD2	135	152	0	287	8.404e-05	4926	1	2	1	NA	GCCCATCCTGAAGACAGCAGCTTCTACATCTGCAGTGCCCCAGAGGGGACTAGCGGGAGAGATGAGCAGTTCTTCGGGCCAGGGACACGGCTCACCGTGCTAG	GCCCATCCTGAAGACAGCAGCTTCTACATCTGCAGTGC-------GGGACTAGCGGGAG--ATGAGCAGTTCTTCGGGCCAGGGACACGGCTCACCGTGCTAG	tumor	ChILI_9
50323	0	TRBV20-1	TRBJ2-1	SARDDHKWGDEQF	AGTGCTAGAGATGATCATAAATGGGGAGATGAGCAGTTC	TRBD2	123	164	0	287	8.404e-05	4926	1	2	1	NA	GCCCATCCTGAAGACAGCAGCTTCTACATCTGCAGTGCTAGAGATGATCATAAATGGGGAGATGAGCAGTTCTTCGGGCCAGGGACACGGCTCACCGTGCTAG	GCCCATCCTGAAGACAGCAGCTTCTACATCTGCAGTGCTAGAGA------------GGGAGATGAGCAGTTCTTCGGGCCAGGGACACGGCTCACCGTGCTAG	tumor	ChILI_9
50324	0	TRBV20-1	TRBJ2-3	SARGLAGAPDTQY	AGTGCTAGGGGACTAGCGGGAGCGCCAGATACGCAGTAT	TRBD2	114	173	0.024	287	8.404e-05	4926	1	2	1	NA	GCCCATCCTGAAGACAGCAGCTTCTATATCTGCAGTGCTAGGGGACTAGCGGGAGCGCCAGATACGCAGTATTTTGGCCCAGGCACCCGGCTGACAGTGCTCG	GCCCATCCTGAAGACAGCAGCTTCTACATCTGCAGTGCTAGGGGACTAGCGGGAG---CAGATACGCAGTATTTTGGCCCAGGCACCCGGCTGACAGTGCTCG	tumor	ChILI_9
50325	0	TRBV30	TRBJ2-5	AWGGLAPETQY	GCCTGGGGAGGACTTGCGCCTGAGACCCAGTAC	TRBD2	133	154	0	287	8.404e-05	4926	5	1	1	NA	CCTTCTCAGTGACTCTGGCTTCTATCTCTGTGCCTGGGGAGGACTTGCGCCTGAGACCCAGTACTTCGGGCCAGGCACGCGGCTCCTGGTGCTCG	CCTTCTCAGTGACTCTGGCTTCTATCTCTGTGCCTGGGGAGGACT-------GAGACCCAGTACTTCGGGCCAGGCACGCGGCTCCTGGTGCTCG	tumor	ChILI_9
50326	0	TRBV7-9	TRBJ2-1	ASSFWTSGRVYNEQF	GCCAGCAGCTTCTGGACTAGCGGGAGGGTTTACAATGAGCAGTTC	TRBD2	163	124	0	287	8.404e-05	4926	1	2	1	NA	CCAGCGCACAGAGCAGGGGGACTCGGCCATGTATCTCTGTGCCAGCAGCTTCTGGACTAGCGGGAGGGTTTACAATGAGCAGTTCTTCGGGCCAGGGACACGGCTCACCGTGCTAG	CCAGCGCACAGAGCAGGGGGACTCGGCCATGTATCTCTGTGCCAGCAGCTT--GGACTAGCGGGAGGG--TACAATGAGCAGTTCTTCGGGCCAGGGACACGGCTCACCGTGCTAG	tumor	ChILI_9
50327	0	TRBV7-9	TRBJ2-1	ASSIALAGVNEQF	GCCAGCAGCATAGCACTAGCGGGAGTGAATGAGCAGTTC	TRBD2	185	102	0	287	8.404e-05	4926	1	2	1	NA	CCAGCGCACAGAGCAGGGGGACTCGGCCATGTATCTCTGTGCCAGCAGCATAGCACTAGCGGGAGTGAATGAGCAGTTCTTCGGGCCAGGGACACGGCTCACCGTGCTAG	CCAGCGCACAGAGCAGGGGGACTCGGCCATGTATCTCTGTGCCAGCAGC-----ACTAGCGGGAG--AATGAGCAGTTCTTCGGGCCAGGGACACGGCTCACCGTGCTAG	tumor	ChILI_9
50328	0	TRBV7-9	TRBJ2-3	GAGGQSGTDTQY	GGGGCAGGAGGGCAGTCTGGCACAGATACGCAGTAT	TRBD2	143	144	0	287	8.404e-05	4926	1	2	1	NA	CCAGCGCACAGAGCAGGGGGACTCGGCCATGTATCTCTGTGGGGCAGGAGGGCAGTCTGGCACAGATACGCAGTATTTTGGCCCAGGCACCCGGCTGACAGTGCTCG	CCAGCGCACAGAGCAGGGGGACTCGGCCATGTATCTCTGTG-----GGAGGG-------GCACAGATACGCAGTATTTTGGCCCAGGCACCCGGCTGACAGTGCTCG	tumor	ChILI_9
50329	0	TRBV10-3	TRBJ2-5	AIRDSYYQETQY	GCCATAAGGGACAGTTACTACCAAGAGACCCAGTAC	TRBD1	128	159	0	287	8.404e-05	4926	1	1	1	NA	ACCAGCTCCCAGACATCTGTGTACTTCTGTGCCATAAGGGACAGTTACTACCAAGAGACCCAGTACTTCGGGCCAGGCACGCGGCTCCTGGTGCTCG	ACCAGCTCCCAGACATCTGTGTACTTCTGTGCCAT--GGGACAG-----ACCAAGAGACCCAGTACTTCGGGCCAGGCACGCGGCTCCTGGTGCTCG	tumor	ChILI_9
