## Supplementary Tables for "An integrated single-cell atlas of checkpoint inhibitor-induced liver injury links shared liver-tumour CD8+ T cell clones to cytotoxicity and macrophage crosstalks": Supplementary_Table_4_T cell Immune Repertoire.xlsx (part 18 of 20)

### Sheet: Supp_Table_4 (continued)
	Convergence.Group.ID	Variable	Joining	CDR3.AA	CDR3.NT	Diversity	Plus.Counts	Minus.Counts	Variable.Mutation	Total.Counts	Frequency	Rank	Variable.Gene.Allele	Diversity.Gene.Allele	Joining.Gene.Allele	Constant.Gene	Sequence	Reference.Sequence	sample	patient_ID
50330	0	TRBV10-3	TRBJ2-3	AISEGATDTQY	GCCATCAGTGAGGGGGCCACAGATACGCAGTAT	TRBD1	98	189	0	287	8.404e-05	4926	1	1	1	NA	ACCAGCTCCCAGACATCTGTGTACTTCTGTGCCATCAGTGAGGGGGCCACAGATACGCAGTATTTTGGCCCAGGCACCCGGCTGACAGTGCTCG	ACCAGCTCCCAGACATCTGTGTACTTCTGTGCCATCAGTGAGGGGGCCACAGATACGCAGTATTTTGGCCCAGGCACCCGGCTGACAGTGCTCG	tumor	ChILI_9
50331	0	TRBV7-8	TRBJ1-1	ASSLVDRVGTEAF	GCCAGCAGCTTAGTTGACAGGGTAGGGACTGAAGCTTTC	TRBD1	251	36	0	287	8.404e-05	4926	1	1	1	NA	CCAGCGCACACAGCAGGAGGACTCCGCCGTGTATCTCTGTGCCAGCAGCTTAGTTGACAGGGTAGGGACTGAAGCTTTCTTTGGACAAGGCACCAGACTCACAGTTGTAG	CCAGCGCACACAGCAGGAGGACTCCGCCGTGTATCTCTGTGCCAGCAGCTTAG--GACAGGG-----ACTGAAGCTTTCTTTGGACAAGGCACCAGACTCACAGTTGTAG	tumor	ChILI_9
50332	0	TRBV23-1	TRBJ2-3	ASSHIKIRTDTQY	GCCAGCAGTCACATAAAGATTCGCACAGATACGCAGTAT		116	171	0	287	8.404e-05	4926	1	NA	1	NA	CAGAACCGGGAGACACGGCACTGTATCTCTGCGCCAGCAGTCACATAAAGATTCGCACAGATACGCAGTATTTTGGCCCAGGCACCCGGCTGACAGTGCTCG	CAGAACCGGGAGACACGGCACTGTATCTCTGCGCCAGCAGTCA-----------GCACAGATACGCAGTATTTTGGCCCAGGCACCCGGCTGACAGTGCTCG	tumor	ChILI_9
50333	0	TRBV28	TRBJ1-1	ASSSGQENTEAF	GCCAGCAGTTCGGGACAAGAGAACACTGAAGCTTTC	TRBD1	203	84	0.022	287	8.404e-05	4926	1	1	1	NA	CCGCCAGCACCAACCAGACGTCTATGTACCTCTGTGCCAGCAGTTCGGGACAAGAGAACACTGAAGCTTTCTTTGGACAAGGCACCAGACTCACAGTTGTAG	CCGCCAGCACCAACCAGACATCTATGTACCTCTGTGCCAGCAGTT-GGGACA---GAACACTGAAGCTTTCTTTGGACAAGGCACCAGACTCACAGTTGTAG	tumor	ChILI_9
50334	0	TRBV28	TRBJ2-7	ASGYSSYEQY	GCCAGCGGTTACAGTTCCTACGAGCAGTAC		175	112	0.024	287	8.404e-05	4926	1	NA	1	NA	CCGCCAGCACCAACCAGACGTCTATGTACCTCTGTGCCAGCGGTTACAGTTCCTACGAGCAGTACTTCGGGCCGGGCACCAGGCTCACGGTCACAG	CCGCCAGCACCAACCAGACATCTATGTACCTCTGTGCCAGC---------TCCTACGAGCAGTACTTCGGGCCGGGCACCAGGCTCACGGTCACAG	tumor	ChILI_9
50335	0	TRBV25-1	TRBJ1-1	ASSEWPERGRTEAF	GCCAGCAGTGAATGGCCTGAGAGGGGGAGGACTGAAGCTTTC	TRBD1	170	117	0	287	8.404e-05	4926	1	1	1	NA	GCCAGGCCCTCACATACCTCTCAGTACCTCTGTGCCAGCAGTGAATGGCCTGAGAGGGGGAGGACTGAAGCTTTCTTTGGACAAGGCACCAGACTCACAGTTGTAG	GCCAGGCCCTCACATACCTCTCAGTACCTCTGTGCCAGCAGTGAAT--------AGGGGG---ACTGAAGCTTTCTTTGGACAAGGCACCAGACTCACAGTTGTAG	tumor	ChILI_9
50336	0	TRBV11-2	TRBJ2-3	ASSFFPSAADTQY	GCCAGCAGCTTTTTTCCGAGCGCGGCAGATACGCAGTAT		106	181	0	287	8.404e-05	4926	1	NA	1	NA	GCAAAGCTTGAGGACTCGGCCGTGTATCTCTGTGCCAGCAGCTTTTTTCCGAGCGCGGCAGATACGCAGTATTTTGGCCCAGGCACCCGGCTGACAGTGCTCG	GCAAAGCTTGAGGACTCGGCCGTGTATCTCTGTGCCAGCAGCTT--------------CAGATACGCAGTATTTTGGCCCAGGCACCCGGCTGACAGTGCTCG	tumor	ChILI_9
50337	0	TRBV25-1	TRBJ1-1	ASSHDRDEAF	GCCAGCAGCCACGACAGGGATGAAGCTTTC	TRBD1	136	151	0	287	8.404e-05	4926	1	1	1	NA	GCCAGGCCCTCACATACCTCTCAGTACCTCTGTGCCAGCAGCCACGACAGGGATGAAGCTTTCTTTGGACAAGGCACCAGACTCACAGTTGTAG	GCCAGGCCCTCACATACCTCTCAGTACCTCTGTGCCAGCAG----GACAGGG-TGAAGCTTTCTTTGGACAAGGCACCAGACTCACAGTTGTAG	tumor	ChILI_9
50338	0	TRBV10-3	TRBJ2-7	AISGSYEQY	GCCATCAGTGGCTCCTACGAGCAGTAC		107	180	0	287	8.404e-05	4926	1	NA	1	NA	ACCAGCTCCCAGACATCTGTGTACTTCTGTGCCATCAGTGGCTCCTACGAGCAGTACTTCGGGCCGGGCACCAGGCTCACGGTCACAG	ACCAGCTCCCAGACATCTGTGTACTTCTGTGCCATCAGTG-CTCCTACGAGCAGTACTTCGGGCCGGGCACCAGGCTCACGGTCACAG	tumor	ChILI_9
50339	0	TRBV9	TRBJ1-2	ASSSVVGYT	GCCAGCAGCTCAGTGGTTGGCTACACC		176	110	0	286	8.375e-05	4957	1	NA	1	NA	CTCTGGAGCTGGGGGACTCAGCTTTGTATTTCTGTGCCAGCAGCTCAGTGGTTGGCTACACCTTCGGTTCGGGGACCAGGTTAACCGTTGTAG	CTCTGGAGCTGGGGGACTCAGCTTTGTATTTCTGTGCCAGCAGC--------TGGCTACACCTTCGGTTCGGGGACCAGGTTAACCGTTGTAG	tumor	ChILI_9
50340	0	TRBV7-3	TRBJ2-1	ASSLNPSALYNEQF	GCCAGCAGCTTAAATCCCAGCGCTCTATACAATGAGCAGTTC		195	91	0	286	8.375e-05	4957	1	NA	1	NA	CCAGCGCACAGAGCGGGGGGACTCAGCCGTGTATCTCTGTGCCAGCAGCTTAAATCCCAGCGCTCTATACAATGAGCAGTTCTTCGGGCCAGGGACACGGCTCACCGTGCTAG	CCAGCGCACAGAGCGGGGGGACTCAGCCGTGTATCTCTGTGCCAGCAGCTTAA--------------TACAATGAGCAGTTCTTCGGGCCAGGGACACGGCTCACCGTGCTAG	tumor	ChILI_9
50341	0	TRBV7-3	TRBJ2-1	ASSPGGGSGYEQF	GCCAGCAGCCCGGGTGGCGGGAGTGGCTATGAGCAGTTC	TRBD2	167	119	0.02	286	8.375e-05	4957	1	2	1	NA	CCAGCGCACAGAGCGGGGGAACTCAGCCGTGTATCTCTGTGCCAGCAGCCCGGGTGGCGGGAGTGGCTATGAGCAGTTCTTCGGGCCAGGGACACGGCTCACCGTGCTAG	CCAGCGCACAGAGCGGGGGGACTCAGCCGTGTATCTCTGTGCCAGCAGC-------GCGGGAG-----ATGAGCAGTTCTTCGGGCCAGGGACACGGCTCACCGTGCTAG	tumor	ChILI_9
50342	0	TRBV7-3	TRBJ1-1	ASSPYANTEAF	GCCAGCAGCCCCTATGCAAATACTGAAGCTTTC		163	123	0	286	8.375e-05	4957	1	NA	1	NA	CCAGCGCACAGAGCGGGGGGACTCAGCCGTGTATCTCTGTGCCAGCAGCCCCTATGCAAATACTGAAGCTTTCTTTGGACAAGGCACCAGACTCACAGTTGTAG	CCAGCGCACAGAGCGGGGGGACTCAGCCGTGTATCTCTGTGCCAGCAGC------------ACTGAAGCTTTCTTTGGACAAGGCACCAGACTCACAGTTGTAG	tumor	ChILI_9
50343	0	TRBV11-1	TRBJ2-3	ASSGSYTDTQY	GCCAGCAGCGGGTCCTACACAGATACGCAGTAT	TRBD2	135	151	0	286	8.375e-05	4957	1	1	1	NA	GCAGAGCTTGGGGACTCGGCCATGTATCTCTGTGCCAGCAGCGGGTCCTACACAGATACGCAGTATTTTGGCCCAGGCACCCGGCTGACAGTGCTCG	GCAGAGCTTGGGGACTCGGCCATGTATCTCTGTGCCAGCAGCGGG-----CACAGATACGCAGTATTTTGGCCCAGGCACCCGGCTGACAGTGCTCG	tumor	ChILI_9
50344	0	TRBV7-6	TRBJ2-2	ASSLLQQGDRTGELF	GCCAGCAGCTTATTGCAACAGGGGGATCGAACCGGGGAGCTTTTT	TRBD1	215	71	0	286	8.375e-05	4957	1	1	1	NA	CCAGCGCACAGAGCAGCGGGACTCGGCCATGTATCGCTGTGCCAGCAGCTTATTGCAACAGGGGGATCGAACCGGGGAGCTTTTTTTTGGAGAAGGCTCTAGGCTGACCGTACTGG	CCAGCGCACAGAGCAGCGGGACTCGGCCATGTATCGCTGTGCCAGCAGCTTA-----ACAGGGGG-----ACCGGGGAGCTGTTTTTTGGAGAAGGCTCTAGGCTGACCGTACTGG	tumor	ChILI_9
50345	0	TRBV5-6	TRBJ1-2	ASSLQGYGYT	GCCAGCAGCTTGCAGGGGTATGGCTACACC	TRBD1	163	123	0	286	8.375e-05	4957	1	1	1	NA	GAACGCCTTGTTGCTGGGGGACTCGGCCCTCTATCTCTGTGCCAGCAGCTTGCAGGGGTATGGCTACACCTTCGGTTCGGGGACCAGGTTAACCGTTGTAG	GAACGCCTTGTTGCTGGGGGACTCGGCCCTCTATCTCTGTGCCAGCAGCTTGCAGGGGTATGGCTACACCTTCGGTTCGGGGACCAGGTTAACCGTTGTAG	tumor	ChILI_9
50346	0	TRBV5-1	TRBJ1-1	ASSLATVWNTEAF	GCCAGCAGCTTGGCGACAGTTTGGAACACTGAAGCTTTC	TRBD1	176	110	0	286	8.375e-05	4957	1	1	1	NA	GGAGCTGGGGGACTCGGCCCTTTATCTTTGCGCCAGCAGCTTGGCGACAGTTTGGAACACTGAAGCTTTCTTTGGACAAGGCACCAGACTCACAGTTGTAG	GGAGCTGGGGGACTCGGCCCTTTATCTTTGCGCCAGCAGCTTGG-GACAG----GAACACTGAAGCTTTCTTTGGACAAGGCACCAGACTCACAGTTGTAG	tumor	ChILI_9
50347	0	TRBV5-1	TRBJ1-1	ASSSLHERGEAF	GCCAGCAGCTCCCTTCATGAGAGAGGCGAAGCTTTC		177	109	0	286	8.375e-05	4957	1	NA	1	NA	GGAGCTGGGGGACTCGGCCCTTTATCTTTGCGCCAGCAGCTCCCTTCATGAGAGAGGCGAAGCTTTCTTTGGACAAGGCACCAGACTCACAGTTGTAG	GGAGCTGGGGGACTCGGCCCTTTATCTTTGCGCCAGCAGCT-----------------GAAGCTTTCTTTGGACAAGGCACCAGACTCACAGTTGTAG	tumor	ChILI_9
50348	0	TRBV5-1	TRBJ1-1	ASLGVNTEAF	GCCAGCTTGGGAGTGAACACTGAAGCTTTC	TRBD2	179	107	0	286	8.375e-05	4957	1	2	1	NA	GGAGCTGGGGGACTCGGCCCTTTATCTTTGCGCCAGCTTGGGAGTGAACACTGAAGCTTTCTTTGGACAAGGCACCAGACTCACAGTTGTAG	GGAGCTGGGGGACTCGGCCCTTTATCTTTGCGCCAGC--GGGAGTGAACACTGAAGCTTTCTTTGGACAAGGCACCAGACTCACAGTTGTAG	tumor	ChILI_9
50349	0	TRBV19	TRBJ2-3	ASSRTSLLPNTQY	GCCAGTAGTCGGACTTCTTTATTACCGAATACGCAGTAT	TRBD2	191	95	0	286	8.375e-05	4957	1	1	1	NA	CGGCCCAAAAGAACCCGACAGCTTTCTATCTCTGTGCCAGTAGTCGGACTTCTTTATTACCGAATACGCAGTATTTTGGCCCAGGCACCCGGCTGACAGTGCTCG	CGGCCCAAAAGAACCCGACAGCTTTCTATCTCTGTGCCAGTAGT-GGACT-------------ATACGCAGTATTTTGGCCCAGGCACCCGGCTGACAGTGCTCG	tumor	ChILI_9
50350	0	TRBV18	TRBJ2-2	ASSPLDITGSLF	GCCAGCTCACCCCTAGACATCACCGGCTCGCTGTTT	TRBD1	161	125	0	286	8.375e-05	4957	1	1	1	NA	CCAGCAGGTAGTGCGAGGAGATTCGGCAGCTTATTTCTGTGCCAGCTCACCCCTAGACATCACCGGCTCGCTGTTTTTTGGAGAAGGCTCTAGGCTGACCGTACTGG	CCAGCAGGTAGTGCGAGGAGATTCGGCAGCTTATTTCTGTGCCAGCTCACCCCT---------------GCTGTTTTTTGGAGAAGGCTCTAGGCTGACCGTACTGG	tumor	ChILI_9
50351	0	TRBV6-2	TRBJ2-5	ASSPGLAGYQETQY	GCCAGCAGCCCGGGACTAGCGGGGTACCAAGAGACCCAGTAC	TRBD2	78	208	0	286	8.375e-05	4957	1	1	1	NA	GCTCCCTCCCAAACATCTGTGTACTTCTGTGCCAGCAGCCCGGGACTAGCGGGGTACCAAGAGACCCAGTACTTCGGGCCAGGCACGCGGCTCCTGGTGCTCG	GCTCCCTCCCAAACATCTGTGTACTTCTGTGCCAGCAG---GGGACTAGCGGGG-ACCAAGAGACCCAGTACTTCGGGCCAGGCACGCGGCTCCTGGTGCTCG	tumor	ChILI_9
50352	0	TRBV6-2	TRBJ1-1	ASTQGTEAF	GCCAGCACCCAGGGGACTGAAGCTTTC	TRBD1	132	154	0	286	8.375e-05	4957	1	1	1	NA	GCTCCCTCCCAAACATCTGTGTACTTCTGTGCCAGCACCCAGGGGACTGAAGCTTTCTTTGGACAAGGCACCAGACTCACAGTTGTAG	GCTCCCTCCCAAACATCTGTGTACTTCTGTGCCAGCA--CAGGGGACTGAAGCTTTCTTTGGACAAGGCACCAGACTCACAGTTGTAG	tumor	ChILI_9
50353	0	TRBV20-1	TRBJ2-3	SASFLITDTQY	AGTGCTAGCTTTTTGATCACAGATACGCAGTAT		128	158	0	286	8.375e-05	4957	1	NA	1	NA	GCCCATCCTGAAGACAGCAGCTTCTACATCTGCAGTGCTAGCTTTTTGATCACAGATACGCAGTATTTTGGCCCAGGCACCCGGCTGACAGTGCTCG	GCCCATCCTGAAGACAGCAGCTTCTACATCTGCAGTGCTAG---------CACAGATACGCAGTATTTTGGCCCAGGCACCCGGCTGACAGTGCTCG	tumor	ChILI_9
50354	0	TRBV12-3	TRBJ2-3	ASSPGTVRITDTQY	GCCAGCAGTCCCGGGACAGTAAGGATCACAGATACGCAGTAT	TRBD1	125	161	0	286	8.375e-05	4957	1	1	1	NA	CAGAACCCAGGGACTCAGCTGTGTACTTCTGTGCCAGCAGTCCCGGGACAGTAAGGATCACAGATACGCAGTATTTTGGCCCAGGCACCCGGCTGACAGTGCTCG	CAGAACCCAGGGACTCAGCTGTGTACTTCTGTGCCAGCAGT---GGGACAG-------CACAGATACGCAGTATTTTGGCCCAGGCACCCGGCTGACAGTGCTCG	tumor	ChILI_9
50355	0	TRBV3-1	TRBJ2-1	ASSQDETGFPNEQF	GCCAGCAGCCAAGATGAGACAGGGTTTCCCAATGAGCAGTTC	TRBD1	166	120	0	286	8.375e-05	4957	1	1	1	NA	GGAGCTTGGTGACTCTGCTGTGTATTTCTGTGCCAGCAGCCAAGATGAGACAGGGTTTCCCAATGAGCAGTTCTTCGGGCCAGGGACACGGCTCACCGTGCTAG	GGAGCTTGGTGACTCTGCTGTGTATTTCTGTGCCAGCAGCCAAGA---GACAGGG-----CAATGAGCAGTTCTTCGGGCCAGGGACACGGCTCACCGTGCTAG	tumor	ChILI_9
50356	0	TRBV7-9	TRBJ2-1	ASSLAGDHEQF	GCCAGCAGCTTAGCGGGAGATCACGAGCAGTTC	TRBD2	169	117	0	286	8.375e-05	4957	1	2	1	NA	CCAGCGCACAGAGCAGGGGGACTCGGCCATGTATCTCTGTGCCAGCAGCTTAGCGGGAGATCACGAGCAGTTCTTCGGGCCAGGGACACGGCTCACCGTGCTAG	CCAGCGCACAGAGCAGGGGGACTCGGCCATGTATCTCTGTGCCAGCAGCTTAGCGGGAG-----GAGCAGTTCTTCGGGCCAGGGACACGGCTCACCGTGCTAG	tumor	ChILI_9
50357	0	TRBV28	TRBJ2-1	ASSPTGTGLDEQF	GCCAGCAGTCCAACCGGGACAGGGTTGGATGAGCAGTTC	TRBD1	166	120	0.023	286	8.375e-05	4957	1	1	1	NA	CCGCCAGCACCAACCAGACGTCTATGTACCTCTGTGCCAGCAGTCCAACCGGGACAGGGTTGGATGAGCAGTTCTTCGGGCCAGGGACACGGCTCACCGTGCTAG	CCGCCAGCACCAACCAGACATCTATGTACCTCTGTGCCAGCAGT------GGGACAGGG----ATGAGCAGTTCTTCGGGCCAGGGACACGGCTCACCGTGCTAG	tumor	ChILI_9
50358	0	TRBV28	TRBJ1-2	ASKDGARGQPGYT	GCCAGCAAAGACGGGGCGAGAGGACAGCCGGGCTACACC	TRBD1	204	82	0.024	286	8.375e-05	4957	1	1	1	NA	CCGCCAGCACCAACCAGACGTCTATGTACCTCTGTGCCAGCAAAGACGGGGCGAGAGGACAGCCGGGCTACACCTTCGGTTCGGGGACCAGGTTAACCGTTGTAG	CCGCCAGCACCAACCAGACATCTATGTACCTCTGTGCCAGCA--------------GGACAG---GGCTACACCTTCGGTTCGGGGACCAGGTTAACCGTTGTAG	tumor	ChILI_9
50359	0	TRBV27	TRBJ2-1	ASSLSPSSYNEQF	GCCAGCAGTTTATCACCGAGCTCCTACAATGAGCAGTTC		156	130	0	286	8.375e-05	4957	1	NA	1	NA	CGCCCAGCCCCAACCAGACCTCTCTGTACTTCTGTGCCAGCAGTTTATCACCGAGCTCCTACAATGAGCAGTTCTTCGGGCCAGGGACACGGCTCACCGTGCTAG	CGCCCAGCCCCAACCAGACCTCTCTGTACTTCTGTGCCAGCAGTTTATC------CTCCTACAATGAGCAGTTCTTCGGGCCAGGGACACGGCTCACCGTGCTAG	tumor	ChILI_9
50360	0	TRBV27	TRBJ2-1	ASSGTGSYNEQF	GCCAGCTCCGGGACAGGGAGCTACAATGAGCAGTTC	TRBD1	183	103	0	286	8.375e-05	4957	1	1	1	NA	CGCCCAGCCCCAACCAGACCTCTCTGTACTTCTGTGCCAGCTCCGGGACAGGGAGCTACAATGAGCAGTTCTTCGGGCCAGGGACACGGCTCACCGTGCTAG	CGCCCAGCCCCAACCAGACCTCTCTGTACTTCTGTGCCAGC---GGGACAGGG--CTACAATGAGCAGTTCTTCGGGCCAGGGACACGGCTCACCGTGCTAG	tumor	ChILI_9
50361	0	TRBV5-4	TRBJ1-2	ASSLDSWHPYT	GCCAGCAGCCTTGACAGTTGGCACCCCTACACC	TRBD1	182	104	0	286	8.375e-05	4957	1	1	1	NA	GGAGCTGGACGACTCGGCCCTGTATCTCTGTGCCAGCAGCCTTGACAGTTGGCACCCCTACACCTTCGGTTCGGGGACCAGGTTAACCGTTGTAG	GGAGCTGGACGACTCGGCCCTGTATCTCTGTGCCAGCAGC---GACAG---------CTACACCTTCGGTTCGGGGACCAGGTTAACCGTTGTAG	tumor	ChILI_9
50362	0	TRBV6-1	TRBJ1-1	ASVGRGDTEA	GCCAGCGTCGGCAGGGGGGACACTGAAGCT	TRBD1	141	145	0	286	8.375e-05	4957	1	1	1	NA	GCTCCCTCCCAGACATCTGTGTACTTCTGTGCCAGCGTCGGCAGGGGGGACACTGAAGCTTTTGGACAAGGCACCAGACTCACAGTTGTAG	GCTCCCTCCCAGACATCTGTGTACTTCTGTGCCAGC-----CAGGGGG------------TTTGGACAAGGCACCAGACTCACAGTTGTAG	tumor	ChILI_9
50363	0	TRBV7-2	TRBJ2-1	ASSLRLAGGPDEQF	GCCAGCAGCTTAAGACTAGCGGGAGGGCCGGATGAGCAGTTC	TRBD2	162	124	0	286	8.375e-05	4957	1	2	1	NA	CCAGCGCACACAGCAGGAGGACTCGGCCGTGTATCTCTGTGCCAGCAGCTTAAGACTAGCGGGAGGGCCGGATGAGCAGTTCTTCGGGCCAGGGACACGGCTCACCGTGCTAG	CCAGCGCACACAGCAGGAGGACTCGGCCGTGTATCTCTGTGCCAGCAGCTTA-GACTAGCGGGAGGG----ATGAGCAGTTCTTCGGGCCAGGGACACGGCTCACCGTGCTAG	tumor	ChILI_9
50364	0	TRBV19	TRBJ2-1	ASQVTSGNYNEQF	GCCAGTCAAGTGACTAGCGGTAACTACAATGAGCAGTTC	TRBD2	192	94	0	286	8.375e-05	4957	1	1	1	NA	CGGCCCAAAAGAACCCGACAGCTTTCTATCTCTGTGCCAGTCAAGTGACTAGCGGTAACTACAATGAGCAGTTCTTCGGGCCAGGGACACGGCTCACCGTGCTAG	CGGCCCAAAAGAACCCGACAGCTTTCTATCTCTGTGCCAGT-----GACTAGCGG---CTACAATGAGCAGTTCTTCGGGCCAGGGACACGGCTCACCGTGCTAG	tumor	ChILI_9
50365	0	TRBV7-9	TRBJ2-1	ASSRPKREGLDEQF	GCCAGCAGCCGCCCTAAGCGGGAGGGCCTGGATGAGCAGTTC	TRBD2	173	113	0	286	8.375e-05	4957	1	2	1	NA	CCAGCGCACAGAGCAGGGGGACTCGGCCATGTATCTCTGTGCCAGCAGCCGCCCTAAGCGGGAGGGCCTGGATGAGCAGTTCTTCGGGCCAGGGACACGGCTCACCGTGCTAG	CCAGCGCACAGAGCAGGGGGACTCGGCCATGTATCTCTGTGCCAGCAGC-------AGCGGGAGGG-----ATGAGCAGTTCTTCGGGCCAGGGACACGGCTCACCGTGCTAG	tumor	ChILI_9
50366	0	TRBV29-1	TRBJ1-5	SVGGGRDQPQH	AGCGTTGGGGGAGGGAGAGATCAGCCCCAGCAT	TRBD2	141	144	0	285	8.346e-05	4984	1	2	1	NA	GAGCCCTGAAGACAGCAGCATATATCTCTGCAGCGTTGGGGGAGGGAGAGATCAGCCCCAGCATTTTGGTGATGGGACTCGACTCTCCATCCTAG	GAGCCCTGAAGACAGCAGCATATATCTCTGCAGCGTTG-GGGAGGG----ATCAGCCCCAGCATTTTGGTGATGGGACTCGACTCTCCATCCTAG	tumor	ChILI_9
50367	0	TRBV4-2	TRBJ1-3	ASSQPIGGGNTIY	GCCAGCAGCCAACCAATAGGGGGTGGAAACACCATATAT	TRBD1	168	117	0	285	8.346e-05	4984	1	1	1	NA	GCAGCCAGAAGACTCGGCCCTGTATCTCTGTGCCAGCAGCCAACCAATAGGGGGTGGAAACACCATATATTTTGGAGAGGGAAGTTGGCTCACTGTTGTAG	GCAGCCAGAAGACTCGGCCCTGTATCTCTGTGCCAGCAGCCAA-----AGGGGGTGGAAACACCATATATTTTGGAGAGGGAAGTTGGCTCACTGTTGTAG	tumor	ChILI_9
50368	0	TRBV5-6	TRBJ1-2	ASSRYRSANYGYT	GCCAGCAGCCGATACAGGTCAGCTAACTATGGCTACACC	TRBD1	158	127	0	285	8.346e-05	4984	1	1	1	NA	GAACGCCTTGTTGCTGGGGGACTCGGCCCTCTATCTCTGTGCCAGCAGCCGATACAGGTCAGCTAACTATGGCTACACCTTCGGTTCGGGGACCAGGTTAACCGTTGTAG	GAACGCCTTGTTGCTGGGGGACTCGGCCCTCTATCTCTGTGCCAGCAGC----ACAGG----CTAACTATGGCTACACCTTCGGTTCGGGGACCAGGTTAACCGTTGTAG	tumor	ChILI_9
50369	0	TRBV5-5	TRBJ1-1	ASSLTAGENTEAF	GCCAGCAGCTTGACAGCAGGGGAGAACACTGAAGCTTTC	TRBD1	148	137	0	285	8.346e-05	4984	1	1	1	NA	GAACGCCTTGTTGCTGGGGGACTCGGCCCTGTATCTCTGTGCCAGCAGCTTGACAGCAGGGGAGAACACTGAAGCTTTCTTTGGACAAGGCACCAGACTCACAGTTGTAG	GAACGCCTTGTTGCTGGGGGACTCGGCCCTGTATCTCTGTGCCAGCAGCTTG----CAGGGG-GAACACTGAAGCTTTCTTTGGACAAGGCACCAGACTCACAGTTGTAG	tumor	ChILI_9
50370	0	TRBV5-4	TRBJ2-5	ASYQGNQETQY	GCCAGTTACCAGGGAAACCAAGAGACCCAGTAC	TRBD1	121	164	0	285	8.346e-05	4984	1	1	1	NA	GGAGCTGGACGACTCGGCCCTGTATCTCTGTGCCAGTTACCAGGGAAACCAAGAGACCCAGTACTTCGGGCCAGGCACGCGGCTCCTGGTGCTCG	GGAGCTGGACGACTCGGCCCTGTATCTCTGTGCCAG----CAGGG--ACCAAGAGACCCAGTACTTCGGGCCAGGCACGCGGCTCCTGGTGCTCG	tumor	ChILI_9
50371	0	TRBV5-1	TRBJ2-2	ASSLEASGFTGELF	GCCAGCAGCTTGGAGGCTAGCGGTTTCACCGGGGAGCTGTTT	TRBD2	148	137	0	285	8.346e-05	4984	1	1	1	NA	GGAGCTGGGGGACTCGGCCCTTTATCTTTGCGCCAGCAGCTTGGAGGCTAGCGGTTTCACCGGGGAGCTGTTTTTTGGAGAAGGCTCTAGGCTGACCGTACTGG	GGAGCTGGGGGACTCGGCCCTTTATCTTTGCGCCAGCAGCTTGG---CTAGCGG---CACCGGGGAGCTGTTTTTTGGAGAAGGCTCTAGGCTGACCGTACTGG	tumor	ChILI_9
50372	0	TRBV19	TRBJ2-5	ASSSRTSGRETQY	GCCAGCTCTAGCCGGACTAGCGGGAGGGAGACCCAGTAC	TRBD2	179	106	0	285	8.346e-05	4984	1	2	1	NA	CGGCCCAAAAGAACCCGACAGCTTTCTATCTCTGTGCCAGCTCTAGCCGGACTAGCGGGAGGGAGACCCAGTACTTCGGGCCAGGCACGCGGCTCCTGGTGCTCG	CGGCCCAAAAGAACCCGACAGCTTTCTATCTCTGTGCCAG--------GGACTAGCGGGAGGGAGACCCAGTACTTCGGGCCAGGCACGCGGCTCCTGGTGCTCG	tumor	ChILI_9
50373	0	TRBV19	TRBJ2-5	ASTDRGSRETQY	GCCAGTACGGACAGGGGTTCCCGAGAGACCCAGTAC	TRBD1	190	95	0	285	8.346e-05	4984	1	1	1	NA	AACCCGACAGCTTTCTATCTCTGTGCCAGTACGGACAGGGGTTCCCGAGAGACCCAGTACTTCGGGCCAGGCACGCGGCTCCTGGTGCTCG	AACCCGACAGCTTTCTATCTCTGTGCCAGTA-GGACAGGGG------AGAGACCCAGTACTTCGGGCCAGGCACGCGGCTCCTGGTGCTCG	tumor	ChILI_9
50374	0	TRBV19	TRBJ1-1	ASSITRKNTEAF	GCCAGTAGTATCACCCGAAAAAACACTGAAGCTTTC		199	86	0	285	8.346e-05	4984	1	NA	1	NA	CGGCCCAAAAGAACCCGACAGCTTTCTATCTCTGTGCCAGTAGTATCACCCGAAAAAACACTGAAGCTTTCTTTGGACAAGGCACCAGACTCACAGTTGTAG	CGGCCCAAAAGAACCCGACAGCTTTCTATCTCTGTGCCAGTAGTAT----------AACACTGAAGCTTTCTTTGGACAAGGCACCAGACTCACAGTTGTAG	tumor	ChILI_9
50375	0	TRBV20-1	TRBJ2-3	SAGGTSGSDTQY	AGTGCTGGGGGGACTAGCGGGAGTGATACGCAGTAT	TRBD2	144	141	0	285	8.346e-05	4984	1	2	1	NA	GCCCATCCTGAAGACAGCAGCTTCTACATCTGCAGTGCTGGGGGGACTAGCGGGAGTGATACGCAGTATTTTGGCCCAGGCACCCGGCTGACAGTGCTCG	GCCCATCCTGAAGACAGCAGCTTCTACATCTGCAGTGCT---GGGACTAGCGGGAG-GATACGCAGTATTTTGGCCCAGGCACCCGGCTGACAGTGCTCG	tumor	ChILI_9
50376	0	TRBV12-3	TRBJ2-1	ASTGTDTYNEQF	GCCAGCACCGGGACTGATACCTACAATGAGCAGTTC	TRBD2	150	135	0	285	8.346e-05	4984	1	1	1	NA	CAGAACCCAGGGACTCAGCTGTGTACTTCTGTGCCAGCACCGGGACTGATACCTACAATGAGCAGTTCTTCGGGCCAGGGACACGGCTCACCGTGCTAG	CAGAACCCAGGGACTCAGCTGTGTACTTCTGTGCCAGCA--GGGACT----CCTACAATGAGCAGTTCTTCGGGCCAGGGACACGGCTCACCGTGCTAG	tumor	ChILI_9
50377	0	TRBV12-3	TRBJ1-2	ASSLGRGLGGYT	GCCAGCAGTTTAGGTCGGGGGCTTGGTGGCTACACC	TRBD1	172	113	0.044	285	8.346e-05	4984	1	1	1	NA	CAGAACCCAGGGACTCAGCTGTTAACTTCTGTGCCAGCAGTTTAGGTCGGGGGCTTGGTGGCTACACCTTCGGTTCGGGGACCAGGTTAACCGTTGTA	CAGAACCCAGGGACTCAGCTGTGTACTTCTGTGCCAGCAGTTTAG---GGGGGC----TGGCTACACCTTCGGTTCGGGGACCAGGTTAACCGTTGTA	tumor	ChILI_9
50378	0	TRBV2	TRBJ2-1	ASLSGSSYNEQF	GCCAGCCTTAGCGGGAGCTCCTACAATGAGCAGTTC	TRBD2	113	172	0	285	8.346e-05	4984	1	2	1	NA	CCACAAAGCTGGAGGACTCAGCCATGTACTTCTGTGCCAGCCTTAGCGGGAGCTCCTACAATGAGCAGTTCTTCGGGCCAGGGACACGGCTCACCGTGCTAG	CCACAAAGCTGGAGGACTCAGCCATGTACTTCTGTGCCAGC--TAGCGGGAGCTCCTACAATGAGCAGTTCTTCGGGCCAGGGACACGGCTCACCGTGCTAG	tumor	ChILI_9
50379	0	TRBV10-3	TRBJ2-1	AISSAVDYNEQF	GCCATCAGTTCAGCGGTAGACTACAATGAGCAGTTC	TRBD2	124	161	0	285	8.346e-05	4984	1	1	1	NA	ACCAGCTCCCAGACATCTGTGTACTTCTGTGCCATCAGTTCAGCGGTAGACTACAATGAGCAGTTCTTCGGGCCAGGGACACGGCTCACCGTGCTAG	ACCAGCTCCCAGACATCTGTGTACTTCTGTGCCATCAGT--AGCGG----CTACAATGAGCAGTTCTTCGGGCCAGGGACACGGCTCACCGTGCTAG	tumor	ChILI_9
50380	0	TRBV7-8	TRBJ1-1	ASVVNTEAF	GCCAGCGTAGTGAACACTGAAGCTTTC		253	32	0	285	8.346e-05	4984	1	NA	1	NA	CCAGCGCACACAGCAGGAGGACTCCGCCGTGTATCTCTGTGCCAGCGTAGTGAACACTGAAGCTTTCTTTGGACAAGGCACCAGACTCACAGTTGTAG	CCAGCGCACACAGCAGGAGGACTCCGCCGTGTATCTCTGTGCCAGC----TGAACACTGAAGCTTTCTTTGGACAAGGCACCAGACTCACAGTTGTAG	tumor	ChILI_9
50381	0	TRBV24-1	TRBJ1-4	ATSDPHEKLF	GCCACCAGTGATCCTCATGAAAAACTGTTT		116	169	0	285	8.346e-05	4984	1	NA	1	NA	CCCCAACCAGACAGCTCTTTACTTCTGTGCCACCAGTGATCCTCATGAAAAACTGTTTTTTGGCAGTGGAACCCAGCTCTCTGTCTTGG	CCCCAACCAGACAGCTCTTTACTTCTGTGCCACCAGTGAT----ATGAAAAACTGTTTTTTGGCAGTGGAACCCAGCTCTCTGTCTTGG	tumor	ChILI_9
50382	0	TRBV27	TRBJ2-1	ASSLDQFGRYNEQF	GCCAGCAGTTTAGATCAGTTTGGAAGGTACAATGAGCAGTTC		176	109	0	285	8.346e-05	4984	1	NA	1	NA	CGCCCAGCCCCAACCAGACCTCTCTGTACTTCTGTGCCAGCAGTTTAGATCAGTTTGGAAGGTACAATGAGCAGTTCTTCGGGCCAGGGACACGGCTCACCGTGCTAG	CGCCCAGCCCCAACCAGACCTCTCTGTACTTCTGTGCCAGCAGTTTA---------------TACAATGAGCAGTTCTTCGGGCCAGGGACACGGCTCACCGTGCTAG	tumor	ChILI_9
50383	0	TRBV27	TRBJ2-1	ASRGGAASYNEQF	GCCAGCAGAGGAGGGGCAGCCTCCTACAATGAGCAGTTC	TRBD2	159	126	0	285	8.346e-05	4984	1	2	1	NA	CGCCCAGCCCCAACCAGACCTCTCTGTACTTCTGTGCCAGCAGAGGAGGGGCAGCCTCCTACAATGAGCAGTTCTTCGGGCCAGGGACACGGCTCACCGTGCTAG	CGCCCAGCCCCAACCAGACCTCTCTGTACTTCTGTGCCAGCAG-GGAGGG-----CTCCTACAATGAGCAGTTCTTCGGGCCAGGGACACGGCTCACCGTGCTAG	tumor	ChILI_9
50384	0	TRBV2	TRBJ2-5	ASSELSGGAKTQY	GCCAGCAGTGAACTGAGCGGGGGGGCGAAGACCCAGTAC	TRBD2	157	128	0.021	285	8.346e-05	4984	1	1	1	NA	CCACAAAGCTGGAGGACTCAGCCATGTTCTTCTGTGCCAGCAGTGAACTGAGCGGGGGGGCGAAGACCCAGTACTTCGGGCCAGGCACGCGGCTCCTGGTGCTCG	CCACAAAGCTGGAGGACTCAGCCATGTACTTCTGTGCCAGCAGTGAA---AGCGGGGGGG---AGACCCAGTACTTCGGGCCAGGCACGCGGCTCCTGGTGCTCG	tumor	ChILI_9
50385	0	TRBV7-8	TRBJ2-1	ASSSPGTGGSYNEQF	GCCAGCAGCTCGCCGGGGACAGGGGGCTCCTACAATGAGCAGTTC	TRBD1	205	80	0	285	8.346e-05	4984	1	1	1	NA	CAGGAGGACTCCGCCGTGTATCTCTGTGCCAGCAGCTCGCCGGGGACAGGGGGCTCCTACAATGAGCAGTTCTTCGGGCCAGGGACACGGCTCACCGTGCTAG	CAGGAGGACTCCGCCGTGTATCTCTGTGCCAGCAGCT-----GGGACAGGGGGCTCCTACAATGAGCAGTTCTTCGGGCCAGGGACACGGCTCACCGTGCTAG	tumor	ChILI_9
50386	0	TRBV27	TRBJ1-5	ASSLAGQPQH	GCCAGCAGTCTTGCGGGGCAGCCCCAGCAT	TRBD2	98	187	0	285	8.346e-05	4984	1	1	1	NA	CGCCCAGCCCCAACCAGACCTCTCTGTACTTCTGTGCCAGCAGTCTTGCGGGGCAGCCCCAGCATTTTGGTGATGGGACTCGACTCTCCATCCTAG	CGCCCAGCCCCAACCAGACCTCTCTGTACTTCTGTGCCAGCAGT---GCGGGGCAGCCCCAGCATTTTGGTGATGGGACTCGACTCTCCATCCTAG	tumor	ChILI_9
50387	0	TRBV6-1	TRBJ2-5	ASLGSAYQETQY	GCCAGCCTCGGGTCAGCGTACCAAGAGACCCAGTAC		99	185	0	284	8.317e-05	5005	1	NA	1	NA	GCTCCCTCCCAGACATCTGTGTACTTCTGTGCCAGCCTCGGGTCAGCGTACCAAGAGACCCAGTACTTCGGGCCAGGCACGCGGCTCCTGGTGCTCG	GCTCCCTCCCAGACATCTGTGTACTTCTGTGCCAGC-------------ACCAAGAGACCCAGTACTTCGGGCCAGGCACGCGGCTCCTGGTGCTCG	tumor	ChILI_9
50388	0	TRBV6-1	TRBJ1-3	ASKGSTENTIY	GCCAGCAAGGGCTCAACGGAAAACACCATATAT		109	175	0	284	8.317e-05	5005	1	NA	1	NA	GCTCCCTCCCAGACATCTGTGTACTTCTGTGCCAGCAAGGGCTCAACGGAAAACACCATATATTTTGGAGAGGGAAGTTGGCTCACTGTTGTAG	GCTCCCTCCCAGACATCTGTGTACTTCTGTGCCAGCA-------------AAACACCATATATTTTGGAGAGGGAAGTTGGCTCACTGTTGTAG	tumor	ChILI_9
50389	0	TRBV7-2	TRBJ2-1	ASSLVPLGPAYNEQF	GCCAGCAGCTTAGTACCTCTGGGACCGGCCTACAATGAGCAGTTC	TRBD2	175	109	0.019	284	8.317e-05	5005	1	1	1	NA	CCAGCGCACACAGCAGGAGGACTCGGCCGTGTATCTCAGTGCCAGCAGCTTAGTACCTCTGGGACCGGCCTACAATGAGCAGTTCTTCGGGCCAGGGACACGGCTCACCGTGCTAG	CCAGCGCACACAGCAGGAGGACTCGGCCGTGTATCTCTGTGCCAGCAGCTTAG-------GGGAC---CCTACAATGAGCAGTTCTTCGGGCCAGGGACACGGCTCACCGTGCTAG	tumor	ChILI_9
50390	0	TRBV7-2	TRBJ2-1	ASSSGTSVYNEQF	GCCAGCAGCTCCGGGACTAGCGTATACAATGAGCAGTTC	TRBD2	181	103	0	284	8.317e-05	5005	1	1	1	NA	CCAGCGCACACAGCAGGAGGACTCGGCCGTGTATCTCTGTGCCAGCAGCTCCGGGACTAGCGTATACAATGAGCAGTTCTTCGGGCCAGGGACACGGCTCACCGTGCTAG	CCAGCGCACACAGCAGGAGGACTCGGCCGTGTATCTCTGTGCCAGCAGCT--GGGACTAGCG--TACAATGAGCAGTTCTTCGGGCCAGGGACACGGCTCACCGTGCTAG	tumor	ChILI_9
50391	0	TRBV11-1	TRBJ2-5	ASSSRGLETQY	GCCAGCAGCTCCAGGGGGCTGGAGACCCAGTAC	TRBD1	154	130	0	284	8.317e-05	5005	1	1	1	NA	GCAGAGCTTGGGGACTCGGCCATGTATCTCTGTGCCAGCAGCTCCAGGGGGCTGGAGACCCAGTACTTCGGGCCAGGCACGCGGCTCCTGGTGCTCG	GCAGAGCTTGGGGACTCGGCCATGTATCTCTGTGCCAGCAGCT-CAGGGGGC--GAGACCCAGTACTTCGGGCCAGGCACGCGGCTCCTGGTGCTCG	tumor	ChILI_9
50392	0	TRBV7-6	TRBJ1-3	ASSLASSGNTIY	GCCAGCAGCTTGGCCAGCTCTGGAAACACCATATAT		162	122	0	284	8.317e-05	5005	1	NA	1	NA	CCAGCGCACAGAGCAGCGGGACTCGGCCATGTATCGCTGTGCCAGCAGCTTGGCCAGCTCTGGAAACACCATATATTTTGGAGAGGGAAGTTGGCTCACTGTTGTAG	CCAGCGCACAGAGCAGCGGGACTCGGCCATGTATCGCTGTGCCAGCAGCTT------CTCTGGAAACACCATATATTTTGGAGAGGGAAGTTGGCTCACTGTTGTAG	tumor	ChILI_9
50393	0	TRBV7-6	TRBJ2-1	ASSLGLENEQF	GCCAGCAGCTTAGGCCTGGAAAATGAGCAGTTC		164	120	0	284	8.317e-05	5005	1	NA	1	NA	CCAGCGCACAGAGCAGCGGGACTCGGCCATGTATCGCTGTGCCAGCAGCTTAGGCCTGGAAAATGAGCAGTTCTTCGGGCCAGGGACACGGCTCACCGTGCTAG	CCAGCGCACAGAGCAGCGGGACTCGGCCATGTATCGCTGTGCCAGCAGCTTAG--------AATGAGCAGTTCTTCGGGCCAGGGACACGGCTCACCGTGCTAG	tumor	ChILI_9
50394	0	TRBV7-6	TRBJ2-2	ASSFAGELF	GCCAGCAGCTTTGCCGGGGAGCTGTTT		142	142	0	284	8.317e-05	5005	1	NA	1	NA	CCAGCGCACAGAGCAGCGGGACTCGGCCATGTATCGCTGTGCCAGCAGCTTTGCCGGGGAGCTGTTTTTTGGAGAAGGCTCTAGGCTGACCGTACTGG	CCAGCGCACAGAGCAGCGGGACTCGGCCATGTATCGCTGTGCCAGCAGCTT--CCGGGGAGCTGTTTTTTGGAGAAGGCTCTAGGCTGACCGTACTGG	tumor	ChILI_9
50395	0	TRBV5-4	TRBJ2-5	ASSLESETQY	GCCAGCAGCTTGGAGTCAGAGACCCAGTAC		145	139	0	284	8.317e-05	5005	1	NA	1	NA	GGAGCTGGACGACTCGGCCCTGTATCTCTGTGCCAGCAGCTTGGAGTCAGAGACCCAGTACTTCGGGCCAGGCACGCGGCTCCTGGTGCTC	GGAGCTGGACGACTCGGCCCTGTATCTCTGTGCCAGCAGCTTGG----AGAGACCCAGTACTTCGGGCCAGGCACGCGGCTCCTGGTGCTC	tumor	ChILI_9
50396	0	TRBV5-1	TRBJ1-1	ASSFETGVNTEAF	GCCAGCAGCTTTGAGACAGGGGTGAACACTGAAGCTTTC	TRBD1	163	121	0	284	8.317e-05	5005	1	1	1	NA	GGAGCTGGGGGACTCGGCCCTTTATCTTTGCGCCAGCAGCTTTGAGACAGGGGTGAACACTGAAGCTTTCTTTGGACAAGGCACCAGACTCACAGTTGTAG	GGAGCTGGGGGACTCGGCCCTTTATCTTTGCGCCAGCAGCTT---GACAGGGGTGAACACTGAAGCTTTCTTTGGACAAGGCACCAGACTCACAGTTGTAG	tumor	ChILI_9
50397	0	TRBV5-1	TRBJ1-1	ASSTHQGRTEAF	GCCAGCAGCACCCATCAGGGGCGCACTGAAGCTTTC	TRBD1	183	101	0	284	8.317e-05	5005	1	1	1	NA	GGAGCTGGGGGACTCGGCCCTTTATCTTTGCGCCAGCAGCACCCATCAGGGGCGCACTGAAGCTTTCTTTGGACAAGGCACCAGACTCACAGTTGTAG	GGAGCTGGGGGACTCGGCCCTTTATCTTTGCGCCAGCAGC------CAGGGG--CACTGAAGCTTTCTTTGGACAAGGCACCAGACTCACAGTTGTAG	tumor	ChILI_9
50398	0	TRBV5-1	TRBJ1-4	ASSRQGDDEKLF	GCCAGCAGCAGACAGGGTGACGATGAAAAACTGTTT	TRBD1	185	99	0	284	8.317e-05	5005	1	1	1	NA	GGAGCTGGGGGACTCGGCCCTTTATCTTTGCGCCAGCAGCAGACAGGGTGACGATGAAAAACTGTTTTTTGGCAGTGGAACCCAGCTCTCTGTCTTGG	GGAGCTGGGGGACTCGGCCCTTTATCTTTGCGCCAGCAGC-GACAGGG-----ATGAAAAACTGTTTTTTGGCAGTGGAACCCAGCTCTCTGTCTTGG	tumor	ChILI_9
50399	0	TRBV19	TRBJ2-3	ASSLRLRTSADTQY	GCCAGTAGTCTGCGGCTGAGGACGTCGGCAGATACGCAGTAT		186	98	0	284	8.317e-05	5005	1	NA	1	NA	CGGCCCAAAAGAACCCGACAGCTTTCTATCTCTGTGCCAGTAGTCTGCGGCTGAGGACGTCGGCAGATACGCAGTATTTTGGTCCAGGTACCCGGCTGACAGTGCTCG	CGGCCCAAAAGAACCCGACAGCTTTCTATCTCTGTGCCAGTAGT-------------------CAGATACGCAGTATTTTGGCCCAGGCACCCGGCTGACAGTGCTCG	tumor	ChILI_9
50400	0	TRBV19	TRBJ1-5	ASSPTNQPQH	GCCAGTAGTCCCACAAATCAGCCCCAGCAT		128	156	0	284	8.317e-05	5005	1	NA	1	NA	CGGCCCAAAAGAACCCGACAGCTTTCTATCTCTGTGCCAGTAGTCCCACAAATCAGCCCCAGCATTTTGGTGATGGGACTCGACTCTCCATCCTAG	CGGCCCAAAAGAACCCGACAGCTTTCTATCTCTGTGCCAGTAGT------AATCAGCCCCAGCATTTTGGTGATGGGACTCGACTCTCCATCCTAG	tumor	ChILI_9
50401	0	TRBV18	TRBJ1-1	ASSPPNRDGGGITEAF	GCCAGCTCACCACCCAACAGGGACGGGGGGGGTATCACTGAAGCTTTC	TRBD2	190	94	0.019	284	8.317e-05	5005	1	1	1	NA	CCAGCAGGTAGTGCGAGGAGATTCGGCAGCTTATTTTTGTGCCAGCTCACCACCCAACAGGGACGGGGGGGGTATCACTGAAGCTTTCTTTGGACAAGGCACCAGACTCACAGTTGTAG	CCAGCAGGTAGTGCGAGGAGATTCGGCAGCTTATTTCTGTGCCAGCTCACCACC---------CGGGGGGG----CACTGAAGCTTTCTTTGGACAAGGCACCAGACTCACAGTTGTAG	tumor	ChILI_9
50402	0	TRBV18	TRBJ2-5	ASLNPGQGQETQY	GCCTCCCTCAACCCGGGACAGGGCCAAGAGACCCAGTAC	TRBD1	176	108	0	284	8.317e-05	5005	1	1	1	NA	CCAGCAGGTAGTGCGAGGAGATTCGGCAGCTTATTTCTGTGCCTCCCTCAACCCGGGACAGGGCCAAGAGACCCAGTACTTCGGGCCAGGCACGCGGCTCCTGGTGCTCG	CCAGCAGGTAGTGCGAGGAGATTCGGCAGCTTATTTCTGTGCC-----------GGGACAGGGCCAAGAGACCCAGTACTTCGGGCCAGGCACGCGGCTCCTGGTGCTCG	tumor	ChILI_9
50403	0	TRBV6-6	TRBJ1-2	ASSQRFGYT	GCCAGCAGTCAACGCTTTGGCTACACC		133	151	0	284	8.317e-05	5005	4	NA	1	NA	GCTCCCTCCCAGACATCTGTGTACTTCTGTGCCAGCAGTCAACGCTTTGGCTACACCTTCGGTTCGGGGACCAGGTTAACCGTTGTAG	GCTCCCTCCCAGACATCTGTGTACTTCTGTGCCAGCAGTC-------TGGCTACACCTTCGGTTCGGGGACCAGGTTAACCGTTGTAG	tumor	ChILI_9
50404	0	TRBV6-2	TRBJ1-1	ASSYGTEAF	GCCAGCAGTTACGGGACCGAAGCTTTC	TRBD1	114	170	0	284	8.317e-05	5005	1	1	1	NA	GCTCCCTCCCAAACATCTGTGTACTTCTGTGCCAGCAGTTACGGGACCGAAGCTTTCTTTGGACAAGGCACCAGACTCACAGTTGTAG	GCTCCCTCCCAAACATCTGTGTACTTCTGTGCCAGCAGTTACGGGAC-GAAGCTTTCTTTGGACAAGGCACCAGACTCACAGTTGTAG	tumor	ChILI_9
50405	0	TRBV12-3	TRBJ2-4	ASSLLWGQLNIQY	GCCAGCAGCTTACTGTGGGGACAGTTAAACATTCAGTAC	TRBD1	138	146	0	284	8.317e-05	5005	1	1	1	NA	CAGAACCCAGGGACTCAGCTGTGTACTTCTGTGCCAGCAGCTTACTGTGGGGACAGTTAAACATTCAGTACTTCGGCGCCGGGACCCGGCTCTCAGTGCTGG	CAGAACCCAGGGACTCAGCTGTGTACTTCTGTGCCAGCAG---------GGGACAG--AAACATTCAGTACTTCGGCGCCGGGACCCGGCTCTCAGTGCTGG	tumor	ChILI_9
50406	0	TRBV12-3	TRBJ2-5	ASKRDMGGKETQY	GCCAGCAAGCGGGACATGGGCGGTAAAGAGACCCAGTAC	TRBD2	114	170	0	284	8.317e-05	5005	1	2	1	NA	CAGAACCCAGGGACTCAGCTGTGTACTTCTGTGCCAGCAAGCGGGACATGGGCGGTAAAGAGACCCAGTACTTCGGGCCAGGCACGCGGCTCCTGGTGCTCG	CAGAACCCAGGGACTCAGCTGTGTACTTCTGTGCCAGCAAGCGGGA-----------AAGAGACCCAGTACTTCGGGCCAGGCACGCGGCTCCTGGTGCTCG	tumor	ChILI_9
50407	0	TRBV12-3	TRBJ2-2	ASSLDRLTGELF	GCCAGCAGTTTGGACAGACTCACCGGGGAGCTGTTT	TRBD1	116	168	0	284	8.317e-05	5005	1	1	1	NA	CAGAACCCAGGGACTCAGCTGTGTACTTCTGTGCCAGCAGTTTGGACAGACTCACCGGGGAGCTGTTTTTTGGAGAAGGCTCTAGGCTGACCGTACTGG	CAGAACCCAGGGACTCAGCTGTGTACTTCTGTGCCAGCAGTTTGGACAG---CACCGGGGAGCTGTTTTTTGGAGAAGGCTCTAGGCTGACCGTACTGG	tumor	ChILI_9
50408	0	TRBV12-3	TRBJ2-1	ARTGPLAYNEQF	GCCAGAACGGGACCCCTGGCCTACAATGAGCAGTTC	TRBD2	149	135	0	284	8.317e-05	5005	1	1	1	NA	CAGAACCCAGGGACTCAGCTGTGTACTTCTGTGCCAGAACGGGACCCCTGGCCTACAATGAGCAGTTCTTCGGGCCAGGGACACGGCTCACCGTGCTAG	CAGAACCCAGGGACTCAGCTGTGTACTTCTGTGCCAG---GGGAC------CCTACAATGAGCAGTTCTTCGGGCCAGGGACACGGCTCACCGTGCTAG	tumor	ChILI_9
50409	0	TRBV3-1	TRBJ2-1	ASSPDKSGSSYNEQF	GCCAGCAGCCCAGATAAGTCAGGGAGCTCCTACAATGAGCAGTTC	TRBD2	148	136	0	284	8.317e-05	5005	1	2	1	NA	GGAGCTTGGTGACTCTGCTGTGTATTTCTGTGCCAGCAGCCCAGATAAGTCAGGGAGCTCCTACAATGAGCAGTTCTTCGGGCCAGGGACACGGCTCACCGTGCTAG	GGAGCTTGGTGACTCTGCTGTGTATTTCTGTGCCAGCAGCC-----------GGGAGCTCCTACAATGAGCAGTTCTTCGGGCCAGGGACACGGCTCACCGTGCTAG	tumor	ChILI_9
50410	0	TRBV7-9	TRBJ2-1	ASSLEYSVFDNEQF	GCCAGCAGCTTAGAGTATAGCGTATTCGACAATGAGCAGTTC	TRBD2	172	112	0	284	8.317e-05	5005	1	1	1	NA	CCAGCGCACAGAGCAGGGGGACTCGGCCATGTATCTCTGTGCCAGCAGCTTAGAGTATAGCGTATTCGACAATGAGCAGTTCTTCGGGCCAGGGACACGGCTCACCGTGCTAG	CCAGCGCACAGAGCAGGGGGACTCGGCCATGTATCTCTGTGCCAGCAGCTTAG----TAGCG------ACAATGAGCAGTTCTTCGGGCCAGGGACACGGCTCACCGTGCTAG	tumor	ChILI_9
50411	0	TRBV24-1	TRBJ2-1	ATSDRTSGGRYEQF	GCCACCAGTGATAGGACTAGCGGGGGAAGGTATGAGCAGTTC	TRBD2	155	129	0	284	8.317e-05	5005	1	1	1	NA	CCCCAACCAGACAGCTCTTTACTTCTGTGCCACCAGTGATAGGACTAGCGGGGGAAGGTATGAGCAGTTCTTCGGGCCAGGGACACGGCTCACCGTGCTAG	CCCCAACCAGACAGCTCTTTACTTCTGTGCCACCAGTGAT-GGACTAGCGGGGG-----ATGAGCAGTTCTTCGGGCCAGGGACACGGCTCACCGTGCTAG	tumor	ChILI_9
50412	0	TRBV28	TRBJ1-1	ASSSGTQGWNTEAF	GCCAGCAGTTCGGGGACGCAAGGTTGGAACACTGAAGCTTTC	TRBD1	185	99	0.022	284	8.317e-05	5005	1	1	1	NA	CCGCCAGCACCAACCAGACGTCTATGTACCTCTGTGCCAGCAGTTCGGGGACGCAAGGTTGGAACACTGAAGCTTTCTTTGGACAAGGCACCAGACTCACAGTTGTAG	CCGCCAGCACCAACCAGACATCTATGTACCTCTGTGCCAGCAGTT--GGGAC---------GAACACTGAAGCTTTCTTTGGACAAGGCACCAGACTCACAGTTGTAG	tumor	ChILI_9
50413	0	TRBV28	TRBJ1-2	ASSLPRTANYGYT	GCCAGCAGTTTGCCCCGGACAGCAAACTATGGCTACACC	TRBD1	238	46	0.022	284	8.317e-05	5005	1	1	1	NA	CCGCCAGCACCAACCAGACGTCTATGTACCTCTGTGCCAGCAGTTTGCCCCGGACAGCAAACTATGGCTACACCTTCGGTTCGGGGACCAGGTTAACCGTTGTAG	CCGCCAGCACCAACCAGACATCTATGTACCTCTGTGCCAGCAGTTT-----GGACAG--AACTATGGCTACACCTTCGGTTCGGGGACCAGGTTAACCGTTGTAG	tumor	ChILI_9
50414	0	TRBV27	TRBJ2-7	ASSLSGTGGEQY	GCCAGCAGTTTATCGGGGACAGGGGGAGAGCAGTAC	TRBD1	139	145	0	284	8.317e-05	5005	1	1	1	NA	CGCCCAGCCCCAACCAGACCTCTCTGTACTTCTGTGCCAGCAGTTTATCGGGGACAGGGGGAGAGCAGTACTTCGGGCCGGGCACCAGGCTCACGGTCACAG	CGCCCAGCCCCAACCAGACCTCTCTGTACTTCTGTGCCAGCAGTTTATC-GGGACAGGGGG-GAGCAGTACTTCGGGCCGGGCACCAGGCTCACGGTCACAG	tumor	ChILI_9
50415	0	TRBV27	TRBJ1-6	ASSRWGNSPLH	GCCAGCAGCCGGTGGGGGAATTCACCCCTCCAC	TRBD1	169	115	0	284	8.317e-05	5005	1	1	1	NA	CGCCCAGCCCCAACCAGACCTCTCTGTACTTCTGTGCCAGCAGCCGGTGGGGGAATTCACCCCTCCACTTTGGGAATGGGACCAGGCTCACTGTGACAG	CGCCCAGCCCCAACCAGACCTCTCTGTACTTCTGTGCCAGCAG-----GGGGGAATTCACCCCTCCACTTTGGGAATGGGACCAGGCTCACTGTGACAG	tumor	ChILI_9
50416	0	TRBV2	TRBJ2-1	ASSTGQYPNEQF	GCCAGCAGTACGGGACAATACCCTAATGAGCAGTTC	TRBD1	134	150	0	284	8.317e-05	5005	1	1	1	NA	CCACAAAGCTGGAGGACTCAGCCATGTACTTCTGTGCCAGCAGTACGGGACAATACCCTAATGAGCAGTTCTTCGGGCCAGGGACACGGCTCACCGTGCTAG	CCACAAAGCTGGAGGACTCAGCCATGTACTTCTGTGCCAGCAGT--GGGACA-------AATGAGCAGTTCTTCGGGCCAGGGACACGGCTCACCGTGCTAG	tumor	ChILI_9
50417	0	TRBV20-1	TRBJ2-7	SARVTGTYEQY	AGTGCTAGGGTGACAGGTACCTACGAGCAGTAC	TRBD1	138	146	0	284	8.317e-05	5005	1	1	1	NA	GCCCATCCTGAAGACAGCAGCTTCTACATCTGCAGTGCTAGGGTGACAGGTACCTACGAGCAGTACTTCGGGCCGGGCACCAGGCTCACGGTCACAG	GCCCATCCTGAAGACAGCAGCTTCTACATCTGCAGTGCTAG---GACAGG--CCTACGAGCAGTACTTCGGGCCGGGCACCAGGCTCACGGTCACAG	tumor	ChILI_9
50418	0	TRBV7-9	TRBJ2-1	ASSLVRLAGEREF	GCCAGCAGCTTAGTACGTCTAGCGGGGGAAAGGGAGTTC	TRBD2	150	134	0	284	8.317e-05	5005	1	1	1	NA	CCAGCGCACAGAGCAGGGGGACTCGGCCATGTATCTCTGTGCCAGCAGCTTAGTACGTCTAGCGGGGGAAAGGGAGTTCTTCGGGCCAGGGACACGGCTCACCGTGCTAG	CCAGCGCACAGAGCAGGGGGACTCGGCCATGTATCTCTGTGCCAGCAGCTTAG-----CTAGCGGGGG------AGTTCTTCGGGCCAGGGACACGGCTCACCGTGCTAG	tumor	ChILI_9
50419	0	TRBV28	TRBJ1-1	ASSLTGNTEAF	GCCAGCAGTCTTACAGGGAACACTGAAGCTTTC	TRBD1	181	103	0	284	8.317e-05	5005	1	1	1	NA	CCGCCAGCACCAACCAGACATCTATGTACCTCTGTGCCAGCAGTCTTACAGGGAACACTGAAGCTTTCTTTGGACAAGGCACCAGACTCACAGTTGTAG	CCGCCAGCACCAACCAGACATCTATGTACCTCTGTGCCAGCAGT---ACAGGGAACACTGAAGCTTTCTTTGGACAAGGCACCAGACTCACAGTTGTAG	tumor	ChILI_9
50420	0	TRBV7-6	TRBJ2-7	ASSPRDSEYYEQY	GCCAGCAGCCCTCGGGACAGCGAATACTACGAGCAGTAC	TRBD1	133	151	0	284	8.317e-05	5005	1	1	1	NA	CCAGCGCACAGAGCAGCGGGACTCGGCCATGTATCGCTGTGCCAGCAGCCCTCGGGACAGCGAATACTACGAGCAGTACTTCGGGCCGGGCACCAGGCTCACGGTCACAG	CCAGCGCACAGAGCAGCGGGACTCGGCCATGTATCGCTGTGCCAGCAGC----GGGACAG------CTACGAGCAGTACTTCGGGCCGGGCACCAGGCTCACGGTCACAG	tumor	ChILI_9
50421	0	TRBV7-2	TRBJ2-1	ASSPQLAETGYEQF	GCCAGCAGCCCGCAACTAGCGGAAACTGGGTATGAGCAGTTC	TRBD2	148	135	0	283	8.287e-05	5039	1	1	1	NA	CCAGCGCACACAGCAGGAGGACTCGGCCGTGTATCTCTGTGCCAGCAGCCCGCAACTAGCGGAAACTGGGTATGAGCAGTTCTTCGGGCCAGGGACACGGCTCACCGTGCTAG	CCAGCGCACACAGCAGGAGGACTCGGCCGTGTATCTCTGTGCCAGCAGC-----ACTAGCGG---------ATGAGCAGTTCTTCGGGCCAGGGACACGGCTCACCGTGCTAG	tumor	ChILI_9
50422	0	TRBV7-2	TRBJ2-3	ASSLASPRGTDTQY	GCCAGCAGCTTAGCGAGTCCCCGGGGCACAGATACGCAGTAT	TRBD1	182	101	0	283	8.287e-05	5039	1	1	1	NA	CCAGCGCACACAGCAGGAGGACTCGGCCGTGTATCTCTGTGCCAGCAGCTTAGCGAGTCCCCGGGGCACAGATACGCAGTATTTTGGCCCAGGCACCCGGCTGACAGTGCTCG	CCAGCGCACACAGCAGGAGGACTCGGCCGTGTATCTCTGTGCCAGCAGCTTAGC--------GGGGCACAGATACGCAGTATTTTGGCCCAGGCACCCGGCTGACAGTGCTCG	tumor	ChILI_9
50423	0	TRBV7-2	TRBJ2-5	ASSLLAGGLETQY	GCCAGCAGCTTACTAGCGGGGGGGCTGGAGACCCAGTAC	TRBD2	150	133	0	283	8.287e-05	5039	1	1	1	NA	CCAGCGCACACAGCAGGAGGACTCGGCCGTGTATCTCTGTGCCAGCAGCTTACTAGCGGGGGGGCTGGAGACCCAGTACTTCGGGCCAGGCACGCGGCTCCTGGTGCTCG	CCAGCGCACACAGCAGGAGGACTCGGCCGTGTATCTCTGTGCCAGCAGCTTACTAGCGGGGGGG---GAGACCCAGTACTTCGGGCCAGGCACGCGGCTCCTGGTGCTCG	tumor	ChILI_9
50424	0	TRBV7-2	TRBJ2-1	ASILYNEQF	GCCAGCATACTCTACAATGAGCAGTTC		203	80	0.043	283	8.287e-05	5039	1	NA	1	NA	CCAGCGCACACAGCAAGGGGACTCGGCCGTGTATCTCTGTGCCAGCATACTCTACAATGAGCAGTTCTTCGGGCCAGGGACACGGCTCACCGTGCTA	CCAGCGCACACAGCAGGAGGACTCGGCCGTGTATCTCTGTGCCAGCA----CTACAATGAGCAGTTCTTCGGGCCAGGGACACGGCTCACCGTGCTA	tumor	ChILI_9
50425	0	TRBV11-1	TRBJ2-3	ASSPKWVRDTQY	GCCAGCAGCCCCAAATGGGTGAGAGATACGCAGTAT		125	158	0	283	8.287e-05	5039	1	NA	1	NA	GCAGAGCTTGGGGACTCGGCCATGTATCTCTGTGCCAGCAGCCCCAAATGGGTGAGAGATACGCAGTATTTTGGCCCAGGCACCCGGCTGACAGTGCTCG	GCAGAGCTTGGGGACTCGGCCATGTATCTCTGTGCCAGCAGC--------------AGATACGCAGTATTTTGGCCCAGGCACCCGGCTGACAGTGCTCG	tumor	ChILI_9
50426	0	TRBV5-4	TRBJ2-5	ASSLLGGGDQETQY	GCCAGCAGCTTGCTCGGGGGGGGGGATCAAGAGACCCAGTAC	TRBD2	137	146	0	283	8.287e-05	5039	1	1	1	NA	GGAGCTGGACGACTCGGCCCTGTATCTCTGTGCCAGCAGCTTGCTCGGGGGGGGGGATCAAGAGACCCAGTACTTCGGGCCAGGCACGCGGCTCCTGGTGCTCG	GGAGCTGGACGACTCGGCCCTGTATCTCTGTGCCAGCAGCTTG--CGGGGGGG-----CAAGAGACCCAGTACTTCGGGCCAGGCACGCGGCTCCTGGTGCTCG	tumor	ChILI_9
50427	0	TRBV5-1	TRBJ2-3	ASRRTTGTGVQDTQY	GCCAGCAGGCGAACAACCGGGACAGGGGTACAAGATACGCAGTAT	TRBD1	130	153	0	283	8.287e-05	5039	1	1	1	NA	GGAGCTGGGGGACTCGGCCCTTTATCTTTGCGCCAGCAGGCGAACAACCGGGACAGGGGTACAAGATACGCAGTATTTTGGCCCAGGCACCCGGCTGACAGTGCTC	GGAGCTGGGGGACTCGGCCCTTTATCTTTGCGCCAGCAG----------GGGACAGGGG----AGATACGCAGTATTTTGGCCCAGGCACCCGGCTGACAGTGCTC	tumor	ChILI_9
50428	0	TRBV5-1	TRBJ1-3	ASSLGGVSNVPIY	GCCAGCAGCTTGGGGGGAGTTAGCAACGTCCCCATATAT	TRBD2	186	97	0	283	8.287e-05	5039	1	1	1	NA	GGAGCTGGGGGACTCGGCCCTTTATCTTTGCGCCAGCAGCTTGGGGGGAGTTAGCAACGTCCCCATATATTTTGGAGAGGGAAGTTGGCTCACTGTTGTAG	GGAGCTGGGGGACTCGGCCCTTTATCTTTGCGCCAGCAGCTTGGGGGG--------------CCATATATTTTGGAGAGGGAAGTTGGCTCACTGTTGTAG	tumor	ChILI_9
50429	0	TRBV5-1	TRBJ1-1	ASSLAQGLNTEAF	GCCAGCAGCTTGGCACAGGGATTGAACACTGAAGCTTTC	TRBD1	180	103	0	283	8.287e-05	5039	1	1	1	NA	GGAGCTGGGGGACTCGGCCCTTTATCTTTGCGCCAGCAGCTTGGCACAGGGATTGAACACTGAAGCTTTCTTTGGACAAGGCACCAGACTCACAGTTGTAG	GGAGCTGGGGGACTCGGCCCTTTATCTTTGCGCCAGCAGCTTGG-ACAGGG--TGAACACTGAAGCTTTCTTTGGACAAGGCACCAGACTCACAGTTGTAG	tumor	ChILI_9
50430	0	TRBV5-1	TRBJ1-1	ASSLAAERVEAF	GCCAGCAGCTTGGCGGCAGAAAGAGTTGAAGCTTTC		146	137	0	283	8.287e-05	5039	1	NA	1	NA	GGAGCTGGGGGACTCGGCCCTTTATCTTTGCGCCAGCAGCTTGGCGGCAGAAAGAGTTGAAGCTTTCTTTGGACAAGGCACCAGACTCACAGTTGTA	GGAGCTGGGGGACTCGGCCCTTTATCTTTGCGCCAGCAGCTTGG-------------TGAAGCTTTCTTTGGACAAGGCACCAGACTCACAGTTGTA	tumor	ChILI_9
50431	0	TRBV21-1	TRBJ2-1	ASSKTSHPF	GCCAGCAGCAAAACATCACATCCTTTC		149	134	0.043	283	8.287e-05	5039	1	NA	1	NA	CCACGGAGTCAGGGGACACAGCACTGGTTTTCTGTGCCAGCAGCAAAACATCACATCCTTTCTTCGGGCCAGGGACACGGCTCACCGTGCTA	CCACGGAGTCAGGGGACACAGCACTGTATTTCTGTGCCAGCAGCAAA------------TTCTTCGGGCCAGGGACACGGCTCACCGTGCTA	tumor	ChILI_9
50432	0	TRBV18	TRBJ2-5	ASSPKGVQETQY	GCCAGCTCACCAAAAGGGGTTCAAGAGACCCAGTAC	TRBD1	177	106	0	283	8.287e-05	5039	1	1	1	NA	CCAGCAGGTAGTGCGAGGAGATTCGGCAGCTTATTTCTGTGCCAGCTCACCAAAAGGGGTTCAAGAGACCCAGTACTTCGGGCCAGGCACGCGGCTCCTGGTGCTCG	CCAGCAGGTAGTGCGAGGAGATTCGGCAGCTTATTTCTGTGCCAGCTCACCA--AGGGG--CAAGAGACCCAGTACTTCGGGCCAGGCACGCGGCTCCTGGTGCTCG	tumor	ChILI_9
50433	0	TRBV6-2	TRBJ2-5	ASSQNPGLYQETQY	GCCAGCAGTCAAAACCCGGGATTATATCAAGAGACCCAGTAC	TRBD2	103	180	0	283	8.287e-05	5039	1	2	1	NA	GCTCCCTCCCAAACATCTGTGTACTTCTGTGCCAGCAGTCAAAACCCGGGATTATATCAAGAGACCCAGTACTTCGGGCCAGGCACGCGGCTCCTGGTGCTCG	GCTCCCTCCCAAACATCTGTGTACTTCTGTGCCAGCAGT-------CGGGA------CAAGAGACCCAGTACTTCGGGCCAGGCACGCGGCTCCTGGTGCTCG	tumor	ChILI_9
50434	0	TRBV20-1	TRBJ2-5	SARDEGWGIETQY	AGTGCTAGAGATGAAGGTTGGGGGATAGAGACCCAGTAC	TRBD1	164	119	0	283	8.287e-05	5039	1	1	1	NA	GCCCATCCTGAAGACAGCAGCTTCTACATCTGCAGTGCTAGAGATGAAGGTTGGGGGATAGAGACCCAGTACTTCGGGCCAGGCACGCGGCTCCTGGTGCTCG	GCCCATCCTGAAGACAGCAGCTTCTACATCTGCAGTGCTAGAGA--------GGGGG--AGAGACCCAGTACTTCGGGCCAGGCACGCGGCTCCTGGTGCTCG	tumor	ChILI_9
50435	0	TRBV2	TRBJ2-1	ASRAGTGALNEQF	GCCAGCAGGGCCGGGACAGGAGCCCTCAATGAGCAGTTC	TRBD1	128	155	0	283	8.287e-05	5039	1	1	1	NA	CCACAAAGCTGGAGGACTCAGCCATGTACTTCTGTGCCAGCAGGGCCGGGACAGGAGCCCTCAATGAGCAGTTCTTCGGGCCAGGGACACGGCTCACCGTGCTAG	CCACAAAGCTGGAGGACTCAGCCATGTACTTCTGTGCCAGCAG----GGGACAGG------CAATGAGCAGTTCTTCGGGCCAGGGACACGGCTCACCGTGCTAG	tumor	ChILI_9
50436	0	TRBV3-1	TRBJ2-1	ASSKGAGYNEQF	GCCAGCAGTAAGGGGGCGGGGTACAATGAGCAGTTC	TRBD1	157	126	0	283	8.287e-05	5039	1	1	1	NA	GGAGCTTGGTGACTCTGCTGTGTATTTCTGTGCCAGCAGTAAGGGGGCGGGGTACAATGAGCAGTTCTTCGGGCCAGGGACACGGCTCACCGTGCTAG	GGAGCTTGGTGACTCTGCTGTGTATTTCTGTGCCAGCAG--AGGGGGC----TACAATGAGCAGTTCTTCGGGCCAGGGACACGGCTCACCGTGCTAG	tumor	ChILI_9
50437	0	TRBV3-1	TRBJ1-2	ASSQGVVDGYT	GCCAGCAGCCAAGGGGTAGTAGATGGCTACACC	TRBD1	177	106	0	283	8.287e-05	5039	1	1	1	NA	GGAGCTTGGTGACTCTGCTGTGTATTTCTGTGCCAGCAGCCAAGGGGTAGTAGATGGCTACACCTTCGGTTCGGGGACCAGGTTAACCGTTGTAG	GGAGCTTGGTGACTCTGCTGTGTATTTCTGTGCCAGCAGCCAAGGGG------ATGGCTACACCTTCGGTTCGGGGACCAGGTTAACCGTTGTAG	tumor	ChILI_9
50438	0	TRBV7-8	TRBJ2-1	ASSSRLASYNEQF	GCCAGCAGCTCGAGACTAGCCTCCTACAATGAGCAGTTC	TRBD2	278	5	0	283	8.287e-05	5039	1	1	1	NA	CCAGCGCACACAGCAGGAGGACTCCGCCGTGTATCTCTGTGCCAGCAGCTCGAGACTAGCCTCCTACAATGAGCAGTTCTTCGGGCCAGGGACACGGCTCACCGTGCTAG	CCAGCGCACACAGCAGGAGGACTCCGCCGTGTATCTCTGTGCCAGCAGCT---GACTAGCCTCCTACAATGAGCAGTTCTTCGGGCCAGGGACACGGCTCACCGTGCTAG	tumor	ChILI_9
50439	0	TRBV24-1	TRBJ1-1	ATSDSGDRRDEAF	GCCACCAGTGATTCCGGAGACAGGCGCGATGAAGCTTTT	TRBD1	146	137	0	283	8.287e-05	5039	1	1	1	NA	CCCCAACCAGACAGCTCTTTACTTCTGTGCCACCAGTGATTCCGGAGACAGGCGCGATGAAGCTTTTTTTGGACAAGGCACCAGACTCACAGTTGTAG	CCCCAACCAGACAGCTCTTTACTTCTGTGCCACCAGTGATT-----GACAGG-----TGAAGCTTTCTTTGGACAAGGCACCAGACTCACAGTTGTAG	tumor	ChILI_9
50440	0	TRBV28	TRBJ2-1	ASSLPERSYNEQF	GCCAGCAGTTTACCGGAGCGGTCCTACAATGAGCAGTTC	TRBD2	213	70	0.021	283	8.287e-05	5039	1	1	1	NA	CCGCCAGCACCAACCAGACGTCTATGTACCTCTGTGCCAGCAGTTTACCGGAGCGGTCCTACAATGAGCAGTTCTTCGGGCCAGGGACACGGCTCACCGTGCTAG	CCGCCAGCACCAACCAGACATCTATGTACCTCTGTGCCAGCAGTTTA----AGCGGTCCTACAATGAGCAGTTCTTCGGGCCAGGGACACGGCTCACCGTGCTAG	tumor	ChILI_9
50441	0	TRBV28	TRBJ1-2	ASSQGQASYGYT	GCCAGCAGCCAGGGACAGGCGAGTTATGGCTACACC	TRBD1	222	61	0	283	8.287e-05	5039	1	1	1	NA	CCGCCAGCACCAACCAGACATCTATGTACCTCTGTGCCAGCAGCCAGGGACAGGCGAGTTATGGCTACACCTTCGGTTCGGGGACCAGGTTAACCGTTGTAG	CCGCCAGCACCAACCAGACATCTATGTACCTCTGTGCCAGCAG---GGGACAGG-----TATGGCTACACCTTCGGTTCGGGGACCAGGTTAACCGTTGTAG	tumor	ChILI_9
50442	0	TRBV6-1	TRBJ1-1	ASRNGGRNTEAF	GCCAGCAGGAATGGGGGCAGAAACACTGAAGCTTTC	TRBD1	179	104	0	283	8.287e-05	5039	1	1	1	NA	CGGCTGCTCCCTCCCAGACATCTGTGTACTTCTGTGCCAGCAGGAATGGGGGCAGAAACACTGAAGCTTTCTTTGGACAAGGCACCAGACTCACAGTTGTAG	CGGCTGCTCCCTCCCAGACATCTGTGTACTTCTGTGCCAGCAG----GGGGGC---AACACTGAAGCTTTCTTTGGACAAGGCACCAGACTCACAGTTGTAG	tumor	ChILI_9
50443	0	TRBV6-5	TRBJ2-3	ASSLSGSRDTQY	GCCAGCAGTTTAAGCGGGAGTCGTGATACGCAGTAT	TRBD2	154	129	0	283	8.287e-05	5039	1	2	1	NA	CGGCTGCTCCCTCCCAGACATCTGTGTACTTCTGTGCCAGCAGTTTAAGCGGGAGTCGTGATACGCAGTATTTTGGCCCAGGCACCCGGCTGACAGTGCTCG	CGGCTGCTCCCTCCCAGACATCTGTGTACTTCTGTGCCAGCAGTT--AGCGGGAG----GATACGCAGTATTTTGGCCCAGGCACCCGGCTGACAGTGCTCG	tumor	ChILI_9
50444	0	TRBV20-1	TRBJ2-5	TPGFQETQY	ACCCCTGGGTTCCAAGAGACCCAGTAC	TRBD1	135	148	0	283	8.287e-05	5039	1	1	1	NA	GCCCATCCTGAAGACAGCAGCTTCTACATCTTCACCCCTGGGTTCCAAGAGACCCAGTACTTCGGGCCAGGCACGCGGCTCCTGGTGCTCG	GCCCATCCTGAAGACAGCAGCTTCTACATCT---CCCCTG----CCAAGAGACCCAGTACTTCGGGCCAGGCACGCGGCTCCTGGTGCTCG	tumor	ChILI_9
50445	0	TRBV6-1	TRBJ2-3	ASSLADSDTQY	GCCAGCAGCCTAGCGGACTCAGATACGCAGTAT	TRBD2	158	124	0	282	8.258e-05	5063	1	1	1	NA	CGGCTGCTCCCTCCCAGACATCTGTGTACTTCTGTGCCAGCAGCCTAGCGGACTCAGATACGCAGTATTTTGGCCCAGGCACCCGGCTGACAGTGCTCG	CGGCTGCTCCCTCCCAGACATCTGTGTACTTCTGTGCCAGCAG-CTAGCGG---CAGATACGCAGTATTTTGGCCCAGGCACCCGGCTGACAGTGCTCG	tumor	ChILI_9
50446	0	TRBV6-1	TRBJ1-1	ASIRDGDEAF	GCCAGCATCCGGGACGGGGATGAAGCTTTC	TRBD1	112	170	0	282	8.258e-05	5063	1	1	1	NA	GCTCCCTCCCAGACATCTGTGTACTTCTGTGCCAGCATCCGGGACGGGGATGAAGCTTTCTTTGGACAAGGCACCAGACTCACAGTTGTAG	GCTCCCTCCCAGACATCTGTGTACTTCTGTGCCAGCA---GGGAC-----TGAAGCTTTCTTTGGACAAGGCACCAGACTCACAGTTGTAG	tumor	ChILI_9
50447	0	TRBV7-2	TRBJ2-3	ASSLEGPAAGTDTQY	GCCAGCAGCTTAGAGGGGCCAGCTGCCGGCACAGATACGCAGTAT	TRBD1	198	84	0	282	8.258e-05	5063	1	1	1	NA	CCAGCGCACACAGCAGGAGGACTCGGCCGTGTATCTCTGTGCCAGCAGCTTAGAGGGGCCAGCTGCCGGCACAGATACGCAGTATTTTGGCCCAGGCACCCGGCTGACAGTGCTCG	CCAGCGCACACAGCAGGAGGACTCGGCCGTGTATCTCTGTGCCAGCAGCTTAG-GGGGC---------GCACAGATACGCAGTATTTTGGCCCAGGCACCCGGCTGACAGTGCTCG	tumor	ChILI_9
50448	0	TRBV7-2	TRBJ2-1	ASSLPAGYNEQF	GCCAGCAGCTTACCAGCGGGGTACAATGAGCAGTTC	TRBD2	173	109	0	282	8.258e-05	5063	1	1	1	NA	CCAGCGCACACAGCAGGAGGACTCGGCCGTGTATCTCTGTGCCAGCAGCTTACCAGCGGGGTACAATGAGCAGTTCTTCGGGCCAGGGACACGGCTCACCGTGCTAG	CCAGCGCACACAGCAGGAGGACTCGGCCGTGTATCTCTGTGCCAGCAGCTTA--AGCGGGGTACAATGAGCAGTTCTTCGGGCCAGGGACACGGCTCACCGTGCTAG	tumor	ChILI_9
50449	0	TRBV11-2	TRBJ2-1	ASSLEQGAPNEQF	GCCAGCAGCTTAGAACAGGGGGCGCCCAATGAGCAGTTC	TRBD1	141	141	0	282	8.258e-05	5063	1	1	1	NA	GCAAAGCTTGAGGACTCGGCCGTGTATCTCTGTGCCAGCAGCTTAGAACAGGGGGCGCCCAATGAGCAGTTCTTCGGGCCAGGGACACGGCTCACCGTGCTAG	GCAAAGCTTGAGGACTCGGCCGTGTATCTCTGTGCCAGCAGCTTAGAACAGGGGGC---CAATGAGCAGTTCTTCGGGCCAGGGACACGGCTCACCGTGCTAG	tumor	ChILI_9
50450	0	TRBV7-6	TRBJ2-3	ASSLGLAGGSTDTQY	GCCAGCAGCTTAGGCCTAGCGGGGGGAAGCACAGATACGCAGTAT	TRBD2	169	113	0	282	8.258e-05	5063	1	1	1	NA	CCAGCGCACAGAGCAGCGGGACTCGGCCATGTATCGCTGTGCCAGCAGCTTAGGCCTAGCGGGGGGAAGCACAGATACGCAGTATTTTGGCCCAGGCACCCGGCTGACAGTGCTCG	CCAGCGCACAGAGCAGCGGGACTCGGCCATGTATCGCTGTGCCAGCAGCTTAG--CTAGCGGGGGG-AGCACAGATACGCAGTATTTTGGCCCAGGCACCCGGCTGACAGTGCTCG	tumor	ChILI_9
50451	0	TRBV5-4	TRBJ2-1	ASSSRGGANYNEQF	GCCAGCAGCTCACGCGGGGGTGCAAACTACAATGAGCAGTTC	TRBD2	173	109	0	282	8.258e-05	5063	1	1	1	NA	GGAGCTGGACGACTCGGCCCTGTATCTCTGTGCCAGCAGCTCACGCGGGGGTGCAAACTACAATGAGCAGTTCTTCGGGCCAGGGACACGGCTCACCGTGCTAG	GGAGCTGGACGACTCGGCCCTGTATCTCTGTGCCAGCAGCT---GCGGGGG------CTACAATGAGCAGTTCTTCGGGCCAGGGACACGGCTCACCGTGCTAG	tumor	ChILI_9
50452	0	TRBV5-1	TRBJ1-1	ASSLGQVDTEAF	GCCAGCAGCCTAGGACAGGTGGACACTGAAGCTTTC	TRBD1	172	110	0	282	8.258e-05	5063	1	1	1	NA	GGAGCTGGGGGACTCGGCCCTTTATCTTTGCGCCAGCAGCCTAGGACAGGTGGACACTGAAGCTTTCTTTGGACAAGGCACCAGACTCACAGTTGTAG	GGAGCTGGGGGACTCGGCCCTTTATCTTTGCGCCAGCAGC---GGACAGG---ACACTGAAGCTTTCTTTGGACAAGGCACCAGACTCACAGTTGTAG	tumor	ChILI_9
50453	0	TRBV19	TRBJ2-1	ASTLRTPSSYNEQF	GCCAGTACCCTCCGGACTCCGAGCTCCTACAATGAGCAGTTC	TRBD2	207	75	0	282	8.258e-05	5063	1	1	1	NA	CGGCCCAAAAGAACCCGACAGCTTTCTATCTCTGTGCCAGTACCCTCCGGACTCCGAGCTCCTACAATGAGCAGTTCTTCGGGCCAGGGACACGGCTCACCGTGCTAG	CGGCCCAAAAGAACCCGACAGCTTTCTATCTCTGTGCCAGTA------GGACT-----CTCCTACAATGAGCAGTTCTTCGGGCCAGGGACACGGCTCACCGTGCTAG	tumor	ChILI_9
50454	0	TRBV19	TRBJ2-1	ASSIERGRVNEQF	GCCAGTAGTATAGAGAGGGGCAGGGTCAATGAGCAGTTC	TRBD2	177	105	0.02	282	8.258e-05	5063	1	2	1	NA	CGGCCCAAAAGAACCTGACAGCTTTCTATCTCTGTGCCAGTAGTATAGAGAGGGGCAGGGTCAATGAGCAGTTCTTCGGGCCAGGGACACGGCTCACCGTGCTAG	CGGCCCAAAAGAACCCGACAGCTTTCTATCTCTGTGCCAGTAGTATAGAGAGGG-------CAATGAGCAGTTCTTCGGGCCAGGGACACGGCTCACCGTGCTAG	tumor	ChILI_9
50455	0	TRBV20-1	TRBJ2-1	IARVADGYSYNEQF	ATTGCTAGAGTCGCTGACGGATACTCCTACAATGAGCAGTTC		124	158	0.023	282	8.258e-05	5063	1	NA	1	NA	GCCCATCCTGAAGACAGCAGCTTCTACATCTGCATTGCTAGAGTCGCTGACGGATACTCCTACAATGAGCAGTTCTTCGGGCCAGGGACACGGCTCACCGTGCTAG	GCCCATCCTGAAGACAGCAGCTTCTACATCTGCAGTGCTAGAG-------------CTCCTACAATGAGCAGTTCTTCGGGCCAGGGACACGGCTCACCGTGCTAG	tumor	ChILI_9
50456	0	TRBV20-1	TRBJ2-1	SAPGPSGRINEQF	AGTGCTCCCGGACCTAGCGGGAGGATCAATGAGCAGTTC	TRBD2	144	138	0	282	8.258e-05	5063	1	2	1	NA	GCCCATCCTGAAGACAGCAGCTTCTACATCTGCAGTGCTCCCGGACCTAGCGGGAGGATCAATGAGCAGTTCTTCGGGCCAGGGACACGGCTCACCGTGCTAG	GCCCATCCTGAAGACAGCAGCTTCTACATCTGCAGTGCT-------CTAGCGGGAGG--CAATGAGCAGTTCTTCGGGCCAGGGACACGGCTCACCGTGCTAG	tumor	ChILI_9
50457	0	TRBV20-1	TRBJ2-1	SAGGLDPYNEQF	AGTGCTGGCGGACTAGATCCCTACAATGAGCAGTTC	TRBD2	125	157	0	282	8.258e-05	5063	1	1	1	NA	GCCCATCCTGAAGACAGCAGCTTCTACATCTGCAGTGCTGGCGGACTAGATCCCTACAATGAGCAGTTCTTCGGGCCAGGGACACGGCTCACCGTGCTAG	GCCCATCCTGAAGACAGCAGCTTCTACATCTGCAGTGCT---GGACTAG---CCTACAATGAGCAGTTCTTCGGGCCAGGGACACGGCTCACCGTGCTAG	tumor	ChILI_9
50458	0	TRBV20-1	TRBJ2-4	SASIVAKNIQY	AGTGCTAGCATCGTGGCCAAAAACATTCAGTAC		134	148	0	282	8.258e-05	5063	1	NA	1	NA	GCCCATCCTGAAGACAGCAGCTTCTACATCTGCAGTGCTAGCATCGTGGCCAAAAACATTCAGTACTTCGGCGCCGGGACCCGGCTCTCAGTGCTGG	GCCCATCCTGAAGACAGCAGCTTCTACATCTGCAGTGCTAG-------GCCAAAAACATTCAGTACTTCGGCGCCGGGACCCGGCTCTCAGTGCTGG	tumor	ChILI_9
50459	0	TRBV20-1	TRBJ2-7	SARADWYEQY	AGTGCTAGAGCAGACTGGTACGAGCAGTAC		141	141	0.047	282	8.258e-05	5063	1	NA	1	NA	GCCCATCCTGAAGACAGCAGCTTCTACATCTTAAGTGCTAGAGCAGACTGGTACGAGCAGTACTTCGGGCCGGGCACCAGGCTCACGGTCACA	GCCCATCCTGAAGACAGCAGCTTCTACATCTGCAGTGCTAGAG--------TACGAGCAGTACTTCGGGCCGGGCACCAGGCTCACGGTCACA	tumor	ChILI_9
50460	0	TRBV20-1	TRBJ2-5	SGQGIQETQY	AGTGGACAGGGAATACAAGAGACCCAGTAC	TRBD1	133	149	0	282	8.258e-05	5063	1	1	1	NA	GCCCATCCTGAAGACAGCAGCTTCTACATCTGCAGTGGACAGGGAATACAAGAGACCCAGTACTTCGGGCCAGGCACGCGGCTCCTGGTGCTCG	GCCCATCCTGAAGACAGCAGCTTCTACATCTGCAGTGGACAGGG----CAAGAGACCCAGTACTTCGGGCCAGGCACGCGGCTCCTGGTGCTCG	tumor	ChILI_9
50461	0	TRBV20-1	TRBJ1-1	SASVRTEAF	AGTGCTAGTGTCCGGACTGAAGCTTTC		149	133	0	282	8.258e-05	5063	4	NA	1	NA	GCCCATCCTGAAGACAGCAGCTTCTACATCTGCAGTGCTAGTGTCCGGACTGAAGCTTTCTTTGGACAAGGCACCAGACTCACAGTTGTAG	GCCCATCCTGAAGACAGCAGCTTCTACATCTGCAGTGCTAGT------ACTGAAGCTTTCTTTGGACAAGGCACCAGACTCACAGTTGTAG	tumor	ChILI_9
50462	0	TRBV12-3	TRBJ1-1	ASSPLGRVEAF	GCCAGCAGCCCCCTCGGGAGGGTCGAAGCTTTC	TRBD2	127	155	0	282	8.258e-05	5063	1	2	1	NA	CAGAACCCAGGGACTCAGCTGTGTACTTCTGTGCCAGCAGCCCCCTCGGGAGGGTCGAAGCTTTCTTTGGACAAGGCACCAGACTCACAGTTGTAG	CAGAACCCAGGGACTCAGCTGTGTACTTCTGTGCCAGCAG------CGGGAGGG--GAAGCTTTCTTTGGACAAGGCACCAGACTCACAGTTGTAG	tumor	ChILI_9
50463	0	TRBV2	TRBJ2-1	ASSSTSPEQF	GCCAGCAGCTCGACTAGCCCTGAGCAGTTC	TRBD2	138	144	0	282	8.258e-05	5063	1	1	1	NA	CCACAAAGCTGGAGGACTCAGCCATGTACTTCTGTGCCAGCAGCTCGACTAGCCCTGAGCAGTTCTTCGGGCCAGGGACACGGCTCACCGTGCTAG	CCACAAAGCTGGAGGACTCAGCCATGTACTTCTGTGCCAGCAG---GACTAGC--TGAGCAGTTCTTCGGGCCAGGGACACGGCTCACCGTGCTAG	tumor	ChILI_9
50464	0	TRBV30	TRBJ2-1	PWSEVAPYNEQF	CCCTGGAGTGAGGTGGCACCCTACAATGAGCAGTTC		128	154	0.024	282	8.258e-05	5063	1	NA	1	NA	CCTTCTCAGTGACTCTGGCTTCTATCTCTGTCCCTGGAGTGAGGTGGCACCCTACAATGAGCAGTTCTTCGGGCCAGGGACACGGCTCACCGTGCTAG	CCTTCTCAGTGACTCTGGCTTCTATCTCTGTGCCTGGAGTG---------CCTACAATGAGCAGTTCTTCGGGCCAGGGACACGGCTCACCGTGCTAG	tumor	ChILI_9
50465	0	TRBV30	TRBJ2-4	AWSWENIQY	GCCTGGTCGTGGGAAAACATTCAGTAC		83	199	0	282	8.258e-05	5063	1	NA	1	NA	CCTTCTCAGTGACTCTGGCTTCTATCTCTGTGCCTGGTCGTGGGAAAACATTCAGTACTTCGGCGCCGGGACCCGGCTCTCAGTGCTGG	CCTTCTCAGTGACTCTGGCTTCTATCTCTGTGCCTGG-------AAAACATTCAGTACTTCGGCGCCGGGACCCGGCTCTCAGTGCTGG	tumor	ChILI_9
50466	0	TRBV7-7	TRBJ2-1	ASSLQVGNEQF	GCTAGCAGCTTACAGGTTGGCAATGAGCAGTTC	TRBD1	160	122	0.02	282	8.258e-05	5063	1	1	1	NA	CAGCGCACAGAGCAGCGGGACTCAGCCATGTATCGCTGTGCTAGCAGCTTACAGGTTGGCAATGAGCAGTTCTTCGGGCCAGGGACACGGCTCACCGTGCTAG	CAGCGCACAGAGCAGCGGGACTCAGCCATGTATCGCTGTGCCAGCAGCTTACAGG----CAATGAGCAGTTCTTCGGGCCAGGGACACGGCTCACCGTGCTAG	tumor	ChILI_9
50467	0	TRBV14	TRBJ1-1	ASTQRRGDTEAF	GCCAGCACCCAAAGGCGGGGGGACACTGAAGCTTTC	TRBD2	144	138	0	282	8.258e-05	5063	1	1	1	NA	GCAGAACTGGAGGATTCTGGAGTTTATTTCTGTGCCAGCACCCAAAGGCGGGGGGACACTGAAGCTTTCTTTGGACAAGGCACCAGACTCACAGTTGTAG	GCAGAACTGGAGGATTCTGGAGTTTATTTCTGTGCCAGCA-------GCGGGGGGACACTGAAGCTTTCTTTGGACAAGGCACCAGACTCACAGTTGTAG	tumor	ChILI_9
50468	0	TRBV7-9	TRBJ2-1	ASRISGRANEQF	GCCAGCAGGATTAGCGGGAGGGCCAATGAGCAGTTC	TRBD2	173	109	0	282	8.258e-05	5063	1	2	1	NA	CCAGCGCACAGAGCAGGGGGACTCGGCCATGTATCTCTGTGCCAGCAGGATTAGCGGGAGGGCCAATGAGCAGTTCTTCGGGCCAGGGACACGGCTCACCGTGCTAG	CCAGCGCACAGAGCAGGGGGACTCGGCCATGTATCTCTGTGCCAGCAG---TAGCGGGAGGG-CAATGAGCAGTTCTTCGGGCCAGGGACACGGCTCACCGTGCTAG	tumor	ChILI_9
50469	0	TRBV7-9	TRBJ2-5	ASSFTVQETQY	GCCAGCAGCTTCACAGTCCAAGAGACCCAGTAC	TRBD2	155	127	0	282	8.258e-05	5063	1	1	1	NA	CCAGCGCACAGAGCAGGGGGACTCGGCCATGTATCTCTGTGCCAGCAGCTTCACAGTCCAAGAGACCCAGTACTTCGGGCCAGGCACGCGGCTCCTGGTGCTCG	CCAGCGCACAGAGCAGGGGGACTCGGCCATGTATCTCTGTGCCAGCAGCTT---AGTCCAAGAGACCCAGTACTTCGGGCCAGGCACGCGGCTCCTGGTGCTCG	tumor	ChILI_9
50470	0	TRBV7-9	TRBJ2-5	ASRGAFQETQY	GCCAGCCGGGGTGCTTTCCAAGAGACCCAGTAC	TRBD2	167	115	0	282	8.258e-05	5063	1	1	1	NA	CCAGCGCACAGAGCAGGGGGACTCGGCCATGTATCTCTGTGCCAGCCGGGGTGCTTTCCAAGAGACCCAGTACTTCGGGCCAGGCACGCGGCTCCTGGTGCTCG	CCAGCGCACAGAGCAGGGGGACTCGGCCATGTATCTCTGTGCCAGCCGGGG------CCAAGAGACCCAGTACTTCGGGCCAGGCACGCGGCTCCTGGTGCTCG	tumor	ChILI_9
50471	0	TRBV24-1	TRBJ2-2	ATSDSGRGVTGELF	GCCACCAGTGATTCTGGACGAGGGGTCACCGGGGAGCTGTTT	TRBD1	133	149	0	282	8.258e-05	5063	1	1	1	NA	CCCCAACCAGACAGCTCTTTACTTCTGTGCCACCAGTGATTCTGGACGAGGGGTCACCGGGGAGCTGTTTTTTGGAGAAGGCTCTAGGCTGACCGTACTGG	CCCCAACCAGACAGCTCTTTACTTCTGTGCCACCAGTGATT-------AGGGG-CACCGGGGAGCTGTTTTTTGGAGAAGGCTCTAGGCTGACCGTACTGG	tumor	ChILI_9
50472	0	TRBV27	TRBJ2-3	ASSALRGRRADTQY	GCCAGCAGTGCCCTTCGGGGCCGGAGGGCAGATACGCAGTAT	TRBD2	166	116	0	282	8.258e-05	5063	1	2	1	NA	CGCCCAGCCCCAACCAGACCTCTCTGTACTTCTGTGCCAGCAGTGCCCTTCGGGGCCGGAGGGCAGATACGCAGTATTTTGGTCCAGGCACCCGGCTGACAGTGCTCG	CGCCCAGCCCCAACCAGACCTCTCTGTACTTCTGTGCCAGCAGT-------------GGAGGGCAGATACGCAGTATTTTGGCCCAGGCACCCGGCTGACAGTGCTCG	tumor	ChILI_9
50473	0	TRBV5-6	TRBJ2-5	ASSLGQGQRTQY	GCCAGCAGCTTAGGACAGGGACAAAGGACCCAGTAC	TRBD1	102	180	0	282	8.258e-05	5063	1	1	1	NA	GAACGCCTTGTTGCTGGGGGACTCGGCCCTCTATCTCTGTGCCAGCAGCTTAGGACAGGGACAAAGGACCCAGTACTTCGGGCCAGGCACGCGGCTCCTGGTGCTCG	GAACGCCTTGTTGCTGGGGGACTCGGCCCTCTATCTCTGTGCCAGCAGCTT-GGACAGGG------GACCCAGTACTTCGGGCCAGGCACGCGGCTCCTGGTGCTCG	tumor	ChILI_9
50474	0	TRBV12-3	TRBJ2-1	ASRPTGGASYNEQF	GCCAGCAGACCCACAGGGGGCGCATCCTACAATGAGCAGTTC	TRBD1	147	135	0	282	8.258e-05	5063	1	1	1	NA	CAGAACCCAGGGACTCAGCTGTGTACTTCTGTGCCAGCAGACCCACAGGGGGCGCATCCTACAATGAGCAGTTCTTCGGGCCAGGGACACGGCTCACCGTGCTAG	CAGAACCCAGGGACTCAGCTGTGTACTTCTGTGCCAGCAG----ACAGGGGGC---TCCTACAATGAGCAGTTCTTCGGGCCAGGGACACGGCTCACCGTGCTAG	tumor	ChILI_9
50475	0	TRBV7-2	TRBJ2-1	ASSLSTSGSRNEQF	GCCAGCAGCTTGTCCACTAGCGGGAGCCGCAATGAGCAGTTC	TRBD2	154	128	0	282	8.258e-05	5063	1	2	1	NA	CCAGCGCACACAGCAGGAGGACTCGGCCGTGTATCTCTGTGCCAGCAGCTTGTCCACTAGCGGGAGCCGCAATGAGCAGTTCTTCGGGCCAGGGACACGGCTCACCGTGCTAG	CCAGCGCACACAGCAGGAGGACTCGGCCGTGTATCTCTGTGCCAGCAGCTT----ACTAGCGGGAG---CAATGAGCAGTTCTTCGGGCCAGGGACACGGCTCACCGTGCTAG	tumor	ChILI_9
50476	0	TRBV11-3	TRBJ2-3	AITGNFADTQY	GCCATCACCGGAAACTTCGCAGATACGCAGTAT		165	117	0	282	8.258e-05	5063	1	NA	1	NA	GCAGAGCTTGGGGACTCGGCCGTGTATCTCTGTGCCATCACCGGAAACTTCGCAGATACGCAGTATTTTGGCCCAGGCACCCGGCTGACAGTGCTCG	GCAGAGCTTGGGGACTCGGCCGTGTATCTCTGTGCCA---------------CAGATACGCAGTATTTTGGCCCAGGCACCCGGCTGACAGTGCTCG	tumor	ChILI_9
50477	0	TRBV6-2	TRBJ2-7	ASSYSNALKY	GCCAGCAGTTACTCGAATGCCCTCAAGTAC	TRBD2	99	183	0	282	8.258e-05	5063	1	2	1	NA	GCTCCCTCCCAAACATCTGTGTACTTCTGTGCCAGCAGTTACTCGAATGCCCTCAAGTACTTCGGGCCGGGCACCAGGCTCACGGTCACAG	GCTCCCTCCCAAACATCTGTGTACTTCTGTGCCAGCAGTTACTC-----CCCTC-AGTACTTCGGGCCGGGCACCAGGCTCACGGTCACAG	tumor	ChILI_9
50478	0	TRBV10-2	TRBJ2-5	ASSSSDLYQETQY	GCCAGCAGTTCCTCCGACCTGTACCAAGAGACCCAGTAC	TRBD1	161	120	0	281	8.229e-05	5096	1	1	1	NA	ACCCGCTCCCAGACATCTGTGTATTTCTGCGCCAGCAGTTCCTCCGACCTGTACCAAGAGACCCAGTACTTCGGGCCAGGCACGCGGCTCCTGGTGCTCG	ACCCGCTCCCAGACATCTGTGTATTTCTGCGCCAGCAGT--------CCTGTACCAAGAGACCCAGTACTTCGGGCCAGGCACGCGGCTCCTGGTGCTCG	tumor	ChILI_9
50479	0	TRBV7-3	TRBJ2-1	ASSLGGSYNEQF	GCCAGCAGCTTGGGCGGTTCCTACAATGAGCAGTTC		176	105	0	281	8.229e-05	5096	1	NA	1	NA	CCAGCGCACAGAGCGGGGGGACTCAGCCGTGTATCTCTGTGCCAGCAGCTTGGGCGGTTCCTACAATGAGCAGTTCTTCGGGCCAGGGACACGGCTCACCGTGCTAG	CCAGCGCACAGAGCGGGGGGACTCAGCCGTGTATCTCTGTGCCAGCAGCTT-------TCCTACAATGAGCAGTTCTTCGGGCCAGGGACACGGCTCACCGTGCTAG	tumor	ChILI_9
50480	0	TRBV7-3	TRBJ2-1	ASSKADYNEQF	GCCAGCAGCAAAGCAGACTACAATGAGCAGTTC		171	110	0	281	8.229e-05	5096	1	NA	1	NA	CCAGCGCACAGAGCGGGGGGACTCAGCCGTGTATCTCTGTGCCAGCAGCAAAGCAGACTACAATGAGCAGTTCTTCGGGCCAGGGACACGGCTCACCGTGCTAG	CCAGCGCACAGAGCGGGGGGACTCAGCCGTGTATCTCTGTGCCAGCAGC--------CTACAATGAGCAGTTCTTCGGGCCAGGGACACGGCTCACCGTGCTAG	tumor	ChILI_9
50481	0	TRBV7-2	TRBJ2-1	ASSTPTGNEQF	GCCAGCAGCACACCAACAGGGAATGAGCAGTTC	TRBD1	176	105	0	281	8.229e-05	5096	1	1	1	NA	CCAGCGCACACAGCAGGAGGACTCGGCCGTGTATCTCTGTGCCAGCAGCACACCAACAGGGAATGAGCAGTTCTTCGGGCCAGGGACACGGCTCACCGTGCTAG	CCAGCGCACACAGCAGGAGGACTCGGCCGTGTATCTCTGTGCCAGCAGC------ACAGGGAATGAGCAGTTCTTCGGGCCAGGGACACGGCTCACCGTGCTAG	tumor	ChILI_9
50482	0	TRBV11-1	TRBJ1-4	ASSFSGTENEKLF	GCCAGCAGCTTCTCAGGGACAGAGAATGAAAAACTGTTT	TRBD1	169	112	0	281	8.229e-05	5096	1	1	1	NA	GCAGAGCTTGGGGACTCGGCCATGTATCTCTGTGCCAGCAGCTTCTCAGGGACAGAGAATGAAAAACTGTTTTTTGGCAGTGGAACCCAGCTCTCTGTCTTGG	GCAGAGCTTGGGGACTCGGCCATGTATCTCTGTGCCAGCAGCTT----GGGACAG--AATGAAAAACTGTTTTTTGGCAGTGGAACCCAGCTCTCTGTCTTGG	tumor	ChILI_9
50483	0	TRBV5-5	TRBJ1-5	ASSLIGQGNQPQH	GCCAGCAGCTTAATCGGACAGGGGAATCAGCCCCAGCAT	TRBD1	72	209	0	281	8.229e-05	5096	1	1	1	NA	GAACGCCTTGTTGCTGGGGGACTCGGCCCTGTATCTCTGTGCCAGCAGCTTAATCGGACAGGGGAATCAGCCCCAGCATTTTGGTGATGGGACTCGACTCTCCATCCTAG	GAACGCCTTGTTGCTGGGGGACTCGGCCCTGTATCTCTGTGCCAGCAGCTT----GGACAGGGGAATCAGCCCCAGCATTTTGGTGATGGGACTCGACTCTCCATCCTAG	tumor	ChILI_9
50484	0	TRBV19	TRBJ2-5	ASSKTGAKETQY	GCCAGTAGCAAGACAGGGGCCAAAGAGACCCAGTAC	TRBD1	197	84	0.023	281	8.229e-05	5096	1	1	1	NA	CGGCCCAAAAGAACCTGACAGCTTTCTATCTCTGTGCCAGTAGCAAGACAGGGGCCAAAGAGACCCAGTACTTCGGGCCAGGCACGCGGCTCCTGGTGCTCG	CGGCCCAAAAGAACCCGACAGCTTTCTATCTCTGTGCCAGTAG---GACAGGGG---AAGAGACCCAGTACTTCGGGCCAGGCACGCGGCTCCTGGTGCTCG	tumor	ChILI_9
50485	0	TRBV18	TRBJ2-1	ASSPRTSDYNEQF	GCCAGCTCACCGAGGACTAGCGACTACAATGAGCAGTTC	TRBD2	167	114	0	281	8.229e-05	5096	1	1	1	NA	CCAGCAGGTAGTGCGAGGAGATTCGGCAGCTTATTTCTGTGCCAGCTCACCGAGGACTAGCGACTACAATGAGCAGTTCTTCGGGCCAGGGACACGGCTCACCGTGCTAG	CCAGCAGGTAGTGCGAGGAGATTCGGCAGCTTATTTCTGTGCCAGCTCACC--GGACTAGCG-CTACAATGAGCAGTTCTTCGGGCCAGGGACACGGCTCACCGTGCTAG	tumor	ChILI_9
50486	0	TRBV12-5	TRBJ2-2	ASGLWGLGAGELF	GCTAGTGGTTTGTGGGGGCTGGGAGCCGGGGAGCTGTTT	TRBD1	125	156	0	281	8.229e-05	5096	1	1	1	NA	CAGAACCCAGGGACTCAGCTGTGTATTTTTGTGCTAGTGGTTTGTGGGGGCTGGGAGCCGGGGAGCTGTTTTTTGGAGAAGGCTCTAGGCTGACCGTACTGG	CAGAACCCAGGGACTCAGCTGTGTATTTTTGTGCTAGTGGTTTG-GGGGGC------CCGGGGAGCTGTTTTTTGGAGAAGGCTCTAGGCTGACCGTACTGG	tumor	ChILI_9
50487	0	TRBV20-1	TRBJ2-1	SARAIVSSAGREQF	AGTGCTAGAGCCATAGTCTCCTCTGCCGGCCGTGAGCAGTTC		120	161	0	281	8.229e-05	5096	1	NA	1	NA	GCCCATCCTGAAGACAGCAGCTTCTACATCTGCAGTGCTAGAGCCATAGTCTCCTCTGCCGGCCGTGAGCAGTTCTTCGGGCCAGGGACACGGCTCACCGTGCTAG	GCCCATCCTGAAGACAGCAGCTTCTACATCTGCAGTGCTAGAG----------------------TGAGCAGTTCTTCGGGCCAGGGACACGGCTCACCGTGCTAG	tumor	ChILI_9
50488	0	TRBV20-1	TRBJ2-1	SATPGTSGHNEQF	AGTGCTACACCCGGGACTAGCGGCCACAATGAGCAGTTC	TRBD2	154	127	0	281	8.229e-05	5096	1	1	1	NA	GCCCATCCTGAAGACAGCAGCTTCTACATCTGCAGTGCTACACCCGGGACTAGCGGCCACAATGAGCAGTTCTTCGGGCCAGGGACACGGCTCACCGTGCTA	GCCCATCCTGAAGACAGCAGCTTCTACATCTGCAGTGCTA-----GGGACTAGCGG--ACAATGAGCAGTTCTTCGGGCCAGGGACACGGCTCACCGTGCTA	tumor	ChILI_9
50489	0	TRBV20-1	TRBJ2-1	SAELVAVYNEQF	AGTGCAGAACTAGTAGCCGTATACAATGAGCAGTTC	TRBD2	146	135	0	281	8.229e-05	5096	1	1	1	NA	GCCCATCCTGAAGACAGCAGCTTCTACATCTGCAGTGCAGAACTAGTAGCCGTATACAATGAGCAGTTCTTCGGGCCAGGGACACGGCTCACCGTGCTAG	GCCCATCCTGAAGACAGCAGCTTCTACATCTGCAGTGC---ACTAG--------TACAATGAGCAGTTCTTCGGGCCAGGGACACGGCTCACCGTGCTAG	tumor	ChILI_9
50490	0	TRBV20-1	TRBJ2-1	SALTGGSYNEQF	AGTGCTTTAACAGGGGGCTCCTACAATGAGCAGTTC	TRBD1	140	141	0	281	8.229e-05	5096	1	1	1	NA	GCCCATCCTGAAGACAGCAGCTTCTACATCTGCAGTGCTTTAACAGGGGGCTCCTACAATGAGCAGTTCTTCGGGCCAGGGACACGGCTCACCGTGCTAG	GCCCATCCTGAAGACAGCAGCTTCTACATCTGCAGTGCT---ACAGGGGGCTCCTACAATGAGCAGTTCTTCGGGCCAGGGACACGGCTCACCGTGCTAG	tumor	ChILI_9
50491	0	TRBV20-1	TRBJ2-5	SARDSFSGTQY	AGTGCTAGAGATTCTTTTTCGGGGACCCAGTAC	TRBD2	149	132	0	281	8.229e-05	5096	1	1	1	NA	GCCCATCCTGAAGACAGCAGCTTCTACATCTGCAGTGCTAGAGATTCTTTTTCGGGGACCCAGTACTTCGGGCCAGGCACGCGGCTCCTGGTGCTCG	GCCCATCCTGAAGACAGCAGCTTCTACATCTGCAGTGCTAGAGA--------CGGGGACCCAGTACTTCGGGCCAGGCACGCGGCTCCTGGTGCTCG	tumor	ChILI_9
50492	0	TRBV3-1	TRBJ2-1	ASSLSWASSYNEQF	GCCAGCAGCCTTTCCTGGGCGAGCTCCTACAATGAGCAGTTC		154	127	0	281	8.229e-05	5096	1	NA	1	NA	GGAGCTTGGTGACTCTGCTGTGTATTTCTGTGCCAGCAGCCTTTCCTGGGCGAGCTCCTACAATGAGCAGTTCTTCGGGCCAGGGACACGGCTCACCGTGCTAG	GGAGCTTGGTGACTCTGCTGTGTATTTCTGTGCCAGCAGCC-------------CTCCTACAATGAGCAGTTCTTCGGGCCAGGGACACGGCTCACCGTGCTAG	tumor	ChILI_9
50493	0	TRBV7-9	TRBJ2-6	ASSLGAGSPNVLT	GCCAGCAGCTTAGGGGCAGGATCTCCCAACGTCCTGACT	TRBD1	191	90	0	281	8.229e-05	5096	1	1	1	NA	CCAGCGCACAGAGCAGGGGGACTCGGCCATGTATCTCTGTGCCAGCAGCTTAGGGGCAGGATCTCCCAACGTCCTGACTTTCGGGGCCGGCAGCAGGCTGACCGTGCTGG	CCAGCGCACAGAGCAGGGGGACTCGGCCATGTATCTCTGTGCCAGCAGCTTAGGGGC--------CCAACGTCCTGACTTTCGGGGCCGGCAGCAGGCTGACCGTGCTGG	tumor	ChILI_9
50494	0	TRBV7-9	TRBJ2-1	ASSVLGNEQF	GCCAGCAGCGTACTAGGAAATGAGCAGTTC	TRBD2	168	113	0	281	8.229e-05	5096	1	1	1	NA	CCAGCGCACAGAGCAGGGGGACTCGGCCATGTATCTCTGTGCCAGCAGCGTACTAGGAAATGAGCAGTTCTTCGGGCCAGGGACACGGCTCACCGTGCTAG	CCAGCGCACAGAGCAGGGGGACTCGGCCATGTATCTCTGTGCCAGCAGC--ACTAG--AATGAGCAGTTCTTCGGGCCAGGGACACGGCTCACCGTGCTAG	tumor	ChILI_9
50495	0	TRBV10-3	TRBJ2-3	AISEIQKDTSTDTQY	GCCATCAGTGAGATCCAGAAAGATACTAGCACAGATACGCAGTAT	TRBD2	134	147	0	281	8.229e-05	5096	1	1	1	NA	CCCAGACATCTGTGTACTTCTGTGCCATCAGTGAGATCCAGAAAGATACTAGCACAGATACGCAGTATTTTGGCCCAGGCACCCGGCTGACAGTGCTCG	CCCAGACATCTGTGTACTTCTGTGCCATCAGTGAG------------ACTAGCACAGATACGCAGTATTTTGGCCCAGGCACCCGGCTGACAGTGCTCG	tumor	ChILI_9
50496	0	TRBV10-3	TRBJ2-1	AISEWKGPEQF	GCCATCAGTGAGTGGAAGGGCCCTGAGCAGTTC		139	142	0	281	8.229e-05	5096	1	NA	1	NA	CCAGACATCTGTGTACTTCTGTGCCATCAGTGAGTGGAAGGGCCCTGAGCAGTTCTTCGGGCCAGGGACACGGCTCACCGTGCTAG	CCAGACATCTGTGTACTTCTGTGCCATCAGTGAGT----------TGAGCAGTTCTTCGGGCCAGGGACACGGCTCACCGTGCTAG	tumor	ChILI_9
50497	0	TRBV28	TRBJ1-5	ASSLVRFGQGARKGQPQH	GCCAGCAGTCTGGTGAGGTTCGGACAGGGGGCGCGTAAAGGTCAGCCCCAGCAT	TRBD1	147	134	0.023	281	8.229e-05	5096	1	1	1	NA	CCGCCAGCACCAACCAGACGTCTATGTACCTCTGTGCCAGCAGTCTGGTGAGGTTCGGACAGGGGGCGCGTAAAGGTCAGCCCCAGCATTTTGGTGATGGGACTCGACTCTCCATCCTAG	CCGCCAGCACCAACCAGACATCTATGTACCTCTGTGCCAGCAGT------------GGACAGGGGGC---------TCAGCCCCAGCATTTTGGTGATGGGACTCGACTCTCCATCCTAG	tumor	ChILI_9
50498	0	TRBV12-3	TRBJ2-5	ASRRDSQETQY	GCCAGCAGAAGGGACAGCCAAGAGACCCAGTAC	TRBD1	102	179	0	281	8.229e-05	5096	1	1	1	NA	CAGAACCCAGGGACTCAGCTGTGTACTTCTGTGCCAGCAGAAGGGACAGCCAAGAGACCCAGTACTTCGGGCCAGGCACGCGGCTCCTGGTGCTCG	CAGAACCCAGGGACTCAGCTGTGTACTTCTGTGCCAGCAG--GGGACAGCCAAGAGACCCAGTACTTCGGGCCAGGCACGCGGCTCCTGGTGCTCG	tumor	ChILI_9
50499	0	TRBV14	TRBJ1-6	ASSPFGITTNSPLH	GCCAGCAGCCCCTTCGGGATTACAACCAATTCACCCCTCCAC	TRBD2	164	117	0	281	8.229e-05	5096	1	2	2	NA	GCAGAACTGGAGGATTCTGGAGTTTATTTCTGTGCCAGCAGCCCCTTCGGGATTACAACCAATTCACCCCTCCACTTTGGGAACGGGACCAGGCTCACTGTGACAG	GCAGAACTGGAGGATTCTGGAGTTTATTTCTGTGCCAGCAGCC----CGGGA--------AATTCACCCCTCCACTTTGGGAACGGGACCAGGCTCACTGTGACAG	tumor	ChILI_9
50500	0	TRBV7-2	TRBJ2-2	ASRIAGGDTGELF	GCCAGCAGGATAGCGGGGGGGGACACCGGGGAGCTGTTT	TRBD2	142	139	0	281	8.229e-05	5096	1	1	1	NA	CCAGCGCACACAGCAGGAGGACTCGGCCGTGTATCTCTGTGCCAGCAGGATAGCGGGGGGGGACACCGGGGAGCTGTTTTTTGGAGAAGGCTCTAGGCTGACCGTACTGG	CCAGCGCACACAGCAGGAGGACTCGGCCGTGTATCTCTGTGCCAGCAG--TAGCGGGGGGG-ACACCGGGGAGCTGTTTTTTGGAGAAGGCTCTAGGCTGACCGTACTGG	tumor	ChILI_9
50501	0	TRBV4-2	TRBJ1-1	ASSQPQGRTMNTEAF	GCCAGCAGCCAACCCCAGGGGAGGACCATGAACACTGAAGCTTTC	TRBD1	173	107	0	280	8.2e-05	5119	1	1	1	NA	GCAGCCAGAAGACTCGGCCCTGTATCTCTGTGCCAGCAGCCAACCCCAGGGGAGGACCATGAACACTGAAGCTTTCTTTGGACAAGGCACCAGACTCACAGTTGTAG	GCAGCCAGAAGACTCGGCCCTGTATCTCTGTGCCAGCAGCCAA---CAGGGG-------TGAACACTGAAGCTTTCTTTGGACAAGGCACCAGACTCACAGTTGTAG	tumor	ChILI_9
50502	0	TRBV7-6	TRBJ1-1	ASSLAAAMNTEAF	GCCAGCAGCTTAGCCGCAGCTATGAACACTGAAGCTTTC		175	105	0	280	8.2e-05	5119	1	NA	1	NA	CAGCGGGACTCGGCCATGTATCGCTGTGCCAGCAGCTTAGCCGCAGCTATGAACACTGAAGCTTTCTTTGGACAAGGCACCAGACTCACAGTTGTAG	CAGCGGGACTCGGCCATGTATCGCTGTGCCAGCAGCTTAGC--------TGAACACTGAAGCTTTCTTTGGACAAGGCACCAGACTCACAGTTGTAG	tumor	ChILI_9
50503	0	TRBV5-6	TRBJ1-1	ASSLPALTEAF	GCCAGCAGCTTACCAGCTCTCACTGAAGCTTTC		138	142	0	280	8.2e-05	5119	1	NA	1	NA	GAACGCCTTGTTGCTGGGGGACTCGGCCCTCTATCTCTGTGCCAGCAGCTTACCAGCTCTCACTGAAGCTTTCTTTGGACAAGGCACCAGACTCACAGTTGTA	GAACGCCTTGTTGCTGGGGGACTCGGCCCTCTATCTCTGTGCCAGCAGCTT---------CACTGAAGCTTTCTTTGGACAAGGCACCAGACTCACAGTTGTA	tumor	ChILI_9
50504	0	TRBV19	TRBJ1-2	ASSVTANYGYT	GCCAGTAGTGTGACAGCGAACTATGGCTACACC	TRBD1	218	62	0	280	8.2e-05	5119	1	1	1	NA	CGGCCCAAAAGAACCCGACAGCTTTCTATCTCTGTGCCAGTAGTGTGACAGCGAACTATGGCTACACCTTCGGTTCGGGGACCAGGTTAACCGTTGTAG	CGGCCCAAAAGAACCCGACAGCTTTCTATCTCTGTGCCAGTAGT--GACAG--AACTATGGCTACACCTTCGGTTCGGGGACCAGGTTAACCGTTGTAG	tumor	ChILI_9
50505	0	TRBV6-2	TRBJ2-5	ASRPGLADIATQY	GCCAGCAGGCCAGGACTAGCGGATATCGCGACCCAGTAC	TRBD2	113	167	0	280	8.2e-05	5119	1	1	1	NA	GCTCCCTCCCAAACATCTGTGTACTTCTGTGCCAGCAGGCCAGGACTAGCGGATATCGCGACCCAGTACTTCGGGCCAGGCACGCGGCTCCTGGTGCTCG	GCTCCCTCCCAAACATCTGTGTACTTCTGTGCCAGCAG----GGACTAGCGG-------GACCCAGTACTTCGGGCCAGGCACGCGGCTCCTGGTGCTCG	tumor	ChILI_9
50506	0	TRBV6-2	TRBJ1-1	ASSSPRTVEAF	GCCAGCAGTTCCCCGAGAACAGTTGAAGCTTTC		114	166	0	280	8.2e-05	5119	1	NA	1	NA	GCTCCCTCCCAAACATCTGTGTACTTCTGTGCCAGCAGTTCCCCGAGAACAGTTGAAGCTTTCTTTGGACAAGGCACCAGACTCACAGTTGTAG	GCTCCCTCCCAAACATCTGTGTACTTCTGTGCCAGCAGTT-------------TGAAGCTTTCTTTGGACAAGGCACCAGACTCACAGTTGTAG	tumor	ChILI_9
50507	0	TRBV6-2	TRBJ2-5	ASSPSGTETQY	GCCAGCAGCCCTAGCGGGACAGAGACCCAGTAC	TRBD2	112	168	0	280	8.2e-05	5119	1	2	1	NA	GCTCCCTCCCAAACATCTGTGTACTTCTGTGCCAGCAGCCCTAGCGGGACAGAGACCCAGTACTTCGGGCCAGGCACGCGGCTCCTGGTGCTCG	GCTCCCTCCCAAACATCTGTGTACTTCTGTGCCAGCAG--CTAGCGGGA-AGAGACCCAGTACTTCGGGCCAGGCACGCGGCTCCTGGTGCTCG	tumor	ChILI_9
50508	0	TRBV6-2	TRBJ1-5	ASSPRDQPQH	GCCAGCTCACCCCGTGATCAGCCCCAGCAT		86	194	0	280	8.2e-05	5119	1	NA	1	NA	GCTCCCTCCCAAACATCTGTGTACTTCTGTGCCAGCTCACCCCGTGATCAGCCCCAGCATTTTGGTGATGGGACTCGACTCTCCATCCTAG	GCTCCCTCCCAAACATCTGTGTACTTCTGTGCCAGC----------ATCAGCCCCAGCATTTTGGTGATGGGACTCGACTCTCCATCCTAG	tumor	ChILI_9
50509	0	TRBV6-2	TRBJ2-4	ASSSLAGVQY	GCCAGCAGCTCCCTCGCGGGAGTTCAGTAC	TRBD2	88	192	0	280	8.2e-05	5119	1	2	1	NA	GCTCCCTCCCAAACATCTGTGTACTTCTGTGCCAGCAGCTCCCTCGCGGGAGTTCAGTACTTCGGCGCCGGGACCCGGCTCTCAGTGCTGG	GCTCCCTCCCAAACATCTGTGTACTTCTGTGCCAGCAG-------GCGGGAGTTCAGTACTTCGGCGCCGGGACCCGGCTCTCAGTGCTGG	tumor	ChILI_9
50510	0	TRBV20-1	TRBJ2-1	SAPSTSSPYNEQF	AGTGCTCCCTCGACTAGTTCTCCCTACAATGAGCAGTTC	TRBD2	127	153	0	280	8.2e-05	5119	1	1	1	NA	GCCCATCCTGAAGACAGCAGCTTCTACATCTGCAGTGCTCCCTCGACTAGTTCTCCCTACAATGAGCAGTTCTTCGGGCCAGGGACACGGCTCACCGTGCTAG	GCCCATCCTGAAGACAGCAGCTTCTACATCTGCAGTGCT-----GACTAG-----CCTACAATGAGCAGTTCTTCGGGCCAGGGACACGGCTCACCGTGCTAG	tumor	ChILI_9
50511	0	TRBV20-1	TRBJ2-5	SAMAGQTQETQY	AGTGCCATGGCGGGGCAGACTCAAGAGACCCAGTAC	TRBD2	137	143	0	280	8.2e-05	5119	1	1	1	NA	GCCCATCCTGAAGACAGCAGCTTCTACATCTGCAGTGCCATGGCGGGGCAGACTCAAGAGACCCAGTACTTCGGGCCAGGCACGCGGCTCCTGGTGCTCG	GCCCATCCTGAAGACAGCAGCTTCTACATCTGCAGTGC----GCGGGG------CAAGAGACCCAGTACTTCGGGCCAGGCACGCGGCTCCTGGTGCTCG	tumor	ChILI_9
50512	0	TRBV12-3	TRBJ2-7	ASSLHKSYEQY	GCCAGCAGTTTACACAAGTCCTACGAGCAGTAC		124	156	0	280	8.2e-05	5119	1	NA	1	NA	CAGAACCCAGGGACTCAGCTGTGTACTTCTGTGCCAGCAGTTTACACAAGTCCTACGAGCAGTACTTCGGGCCGGGCACCAGGCTCACGGTCACAG	CAGAACCCAGGGACTCAGCTGTGTACTTCTGTGCCAGCAGTTTA------TCCTACGAGCAGTACTTCGGGCCGGGCACCAGGCTCACGGTCACAG	tumor	ChILI_9
50513	0	TRBV14	TRBJ1-1	ASSQVAYTEAF	GCCAGCAGCCAAGTTGCGTACACTGAAGCTTTC		157	123	0	280	8.2e-05	5119	1	NA	1	NA	GCAGAACTGGAGGATTCTGGAGTTTATTTCTGTGCCAGCAGCCAAGTTGCGTACACTGAAGCTTTCTTTGGACAAGGCACCAGACTCACAGTTGTAG	GCAGAACTGGAGGATTCTGGAGTTTATTTCTGTGCCAGCAGCCAAG------ACACTGAAGCTTTCTTTGGACAAGGCACCAGACTCACAGTTGTAG	tumor	ChILI_9
50514	0	TRBV7-9	TRBJ2-1	ASSLGSGRPNEQF	GCCAGCAGCTTAGGGTCGGGACGCCCCAATGAGCAGTTC	TRBD2	156	124	0	280	8.2e-05	5119	1	1	1	NA	CCAGCGCACAGAGCAGGGGGACTCGGCCATGTATCTCTGTGCCAGCAGCTTAGGGTCGGGACGCCCCAATGAGCAGTTCTTCGGGCCAGGGACACGGCTCACCGTGCTAG	CCAGCGCACAGAGCAGGGGGACTCGGCCATGTATCTCTGTGCCAGCAGCTTAG----GGGAC----CAATGAGCAGTTCTTCGGGCCAGGGACACGGCTCACCGTGCTAG	tumor	ChILI_9
50515	0	TRBV7-9	TRBJ2-6	ASSLTFSGANVLT	GCCAGCAGCTTAACCTTCTCTGGGGCCAACGTCCTGACT		170	110	0	280	8.2e-05	5119	1	NA	1	NA	CCAGCGCACAGAGCAGGGGGACTCGGCCATGTATCTCTGTGCCAGCAGCTTAACCTTCTCTGGGGCCAACGTCCTGACTTTCGGGGCCGGCAGCAGGCTGACCGTGCTGG	CCAGCGCACAGAGCAGGGGGACTCGGCCATGTATCTCTGTGCCAGCAGCTTA-----CTCTGGGGCCAACGTCCTGACTTTCGGGGCCGGCAGCAGGCTGACCGTGCTGG	tumor	ChILI_9
50516	0	TRBV7-9	TRBJ2-4	ASSLQESSANIQY	GCCAGCAGCCTTCAAGAGAGCAGTGCGAACATTCAGTAC		165	115	0	280	8.2e-05	5119	1	NA	1	NA	CCAGCGCACAGAGCAGGGGGACTCGGCCATGTATCTCTGTGCCAGCAGCCTTCAAGAGAGCAGTGCGAACATTCAGTACTTCGGCGCCGGGACCCGGCTCTCAGTGCTGG	CCAGCGCACAGAGCAGGGGGACTCGGCCATGTATCTCTGTGCCAGCAGC------------------AACATTCAGTACTTCGGCGCCGGGACCCGGCTCTCAGTGCTGG	tumor	ChILI_9
50517	0	TRBV28	TRBJ2-2	ASSLRAGTTGELF	GCCAGCAGTTTACGCGCCGGGACCACTGGGGAGCTGTTT	TRBD1	161	119	0.043	280	8.2e-05	5119	1	1	1	NA	CCGCCAGCACCAACCAGACGTCTATGTACCTTTGTGCCAGCAGTTTACGCGCCGGGACCACTGGGGAGCTGTTTTTTGGAGAAGGCTCTAGGCTGACCGTACTG	CCGCCAGCACCAACCAGACATCTATGTACCTCTGTGCCAGCAGTTTA------GGGAC----GGGGAGCTGTTTTTTGGAGAAGGCTCTAGGCTGACCGTACTG	tumor	ChILI_9
50518	0	TRBV27	TRBJ1-2	ASSPSLPFYGYT	GCCAGCAGTCCCTCCCTTCCTTTCTATGGCTACACC		104	176	0	280	8.2e-05	5119	1	NA	1	NA	CCCCAACCAGACCTCTCTGTACTTCTGTGCCAGCAGTCCCTCCCTTCCTTTCTATGGCTACACCTTCGGTTCGGGGACCAGGTTAACCGTTGTAG	CCCCAACCAGACCTCTCTGTACTTCTGTGCCAGCAGT--------------CTATGGCTACACCTTCGGTTCGGGGACCAGGTTAACCGTTGTAG	tumor	ChILI_9
50519	0	TRBV27	TRBJ2-1	ASSFAGNEQF	GCCAGCAGTTTTGCGGGAAATGAGCAGTTC	TRBD2	164	116	0	280	8.2e-05	5119	1	2	1	NA	CGCCCAGCCCCAACCAGACCTCTCTGTACTTCTGTGCCAGCAGTTTTGCGGGAAATGAGCAGTTCTTCGGGCCAGGGACACGGCTCACCGTGCTAG	CGCCCAGCCCCAACCAGACCTCTCTGTACTTCTGTGCCAGCAGTTT-GCGGGAAATGAGCAGTTCTTCGGGCCAGGGACACGGCTCACCGTGCTAG	tumor	ChILI_9
50520	0	TRBV28	TRBJ1-1	ASSEVRPPSNTEAF	GCCAGCAGCGAAGTAAGACCCCCAAGTAACACTGAAGCTTTC		184	96	0.023	280	8.2e-05	5119	1	NA	1	NA	CCGCCAGCACCAACCAGACGTCTATGTACCTCTGTGCCAGCAGCGAAGTAAGACCCCCAAGTAACACTGAAGCTTTCTTTGGACAAGGCACCAGACTCACAGTTGTAG	CCGCCAGCACCAACCAGACATCTATGTACCTCTGTGCCAGCAG-------------------AACACTGAAGCTTTCTTTGGACAAGGCACCAGACTCACAGTTGTAG	tumor	ChILI_9
50521	0	TRBV3-1	TRBJ1-1	ASSQDRVMNTEAF	GCCAGCAGCCAAGATAGGGTCATGAACACTGAAGCTTTC		171	109	0	280	8.2e-05	5119	1	NA	1	NA	GGAGCTTGGTGACTCTGCTGTGTATTTCTGTGCCAGCAGCCAAGATAGGGTCATGAACACTGAAGCTTTCTTTGGACAAGGCACCAGACTCACAGTTGTAG	GGAGCTTGGTGACTCTGCTGTGTATTTCTGTGCCAGCAGCCAAGA--------TGAACACTGAAGCTTTCTTTGGACAAGGCACCAGACTCACAGTTGTAG	tumor	ChILI_9
50522	0	TRBV6-1	TRBJ2-5	TSSAPLGPMETQY	ACCAGCAGTGCCCCACTAGGACCCATGGAGACCCAGTAC	TRBD2	86	194	0.025	280	8.2e-05	5119	1	1	1	NA	GCTCCCTCCCAGACATCTGTGTACTTCTGTACCAGCAGTGCCCCACTAGGACCCATGGAGACCCAGTACTTCGGGCCAGGCACGCGGCTCCTGGTGCTCG	GCTCCCTCCCAGACATCTGTGTACTTCTGTGCCAGCAGTG----ACTAG--------GAGACCCAGTACTTCGGGCCAGGCACGCGGCTCCTGGTGCTCG	tumor	ChILI_9
50523	0	TRBV6-1	TRBJ2-7	ASSTSYEQY	GCCAGCAGTACATCCTACGAGCAGTAC		114	165	0	279	8.17e-05	5141	1	NA	1	NA	GCTCCCTCCCAGACATCTGTGTACTTCTGTGCCAGCAGTACATCCTACGAGCAGTACTTCGGGCCGGGCACCAGGCTCACGGTCACAG	GCTCCCTCCCAGACATCTGTGTACTTCTGTGCCAGCAGT---TCCTACGAGCAGTACTTCGGGCCGGGCACCAGGCTCACGGTCACAG	tumor	ChILI_9
50524	0	TRBV6-5	TRBJ1-2	ASSFGTGASYT	GCCAGCAGTTTCGGGACAGGGGCATCCTACACC	TRBD1	135	144	0.022	279	8.17e-05	5141	1	1	1	NA	CGGCTGCTCCCTCCCAGACAGCTGTGTACTTCTGTGCCAGCAGTTTCGGGACAGGGGCATCCTACACCTTCGGTTCGGGGACCAGGTTAACCGTTGTAG	CGGCTGCTCCCTCCCAGACATCTGTGTACTTCTGTGCCAGCAGTT--GGGACAGGGG----CTACACCTTCGGTTCGGGGACCAGGTTAACCGTTGTAG	tumor	ChILI_9
50525	0	TRBV7-2	TRBJ2-4	ASGDNPGLQY	GCCAGCGGAGACAACCCGGGGCTTCAGTAC	TRBD1	174	105	0	279	8.17e-05	5141	1	1	1	NA	CCAGCGCACACAGCAGGAGGACTCGGCCGTGTATCTCTGTGCCAGCGGAGACAACCCGGGGCTTCAGTACTTCGGCGCCGGGACCCGGCTCTCAGTGCTGG	CCAGCGCACACAGCAGGAGGACTCGGCCGTGTATCTCTGTGCCAGC-----------GGGGCTTCAGTACTTCGGCGCCGGGACCCGGCTCTCAGTGCTGG	tumor	ChILI_9
50526	0	TRBV5-5	TRBJ1-5	ASSLGAGFQPQH	GCCAGCAGCTTGGGGGCAGGATTTCAGCCCCAGCAT	TRBD1	77	202	0	279	8.17e-05	5141	1	1	1	NA	GAACGCCTTGTTGCTGGGGGACTCGGCCCTGTATCTCTGTGCCAGCAGCTTGGGGGCAGGATTTCAGCCCCAGCATTTTGGTGATGGGACTCGACTCTCCATCCTAG	GAACGCCTTGTTGCTGGGGGACTCGGCCCTGTATCTCTGTGCCAGCAGCTTGGGGGC------TCAGCCCCAGCATTTTGGTGATGGGACTCGACTCTCCATCCTAG	tumor	ChILI_9
50527	0	TRBV19	TRBJ2-6	ASSIRHGQSSGANVLT	GCCAGTAGTATCCGACACGGCCAGAGCTCTGGGGCCAACGTCCTGACT		197	82	0	279	8.17e-05	5141	1	NA	1	NA	CGGCCCAAAAGAACCCGACAGCTTTCTATCTCTGTGCCAGTAGTATCCGACACGGCCAGAGCTCTGGGGCCAACGTCCTGACTTTCGGGGCCGGCAGCAGGCTGACCGTGCTG	CGGCCCAAAAGAACCCGACAGCTTTCTATCTCTGTGCCAGTAGTAT---------------CTCTGGGGCCAACGTCCTGACTTTCGGGGCCGGCAGCAGGCTGACCGTGCTG	tumor	ChILI_9
50528	0	TRBV19	TRBJ2-5	ASSISKGTQETQY	GCCAGTAGTATAAGTAAAGGCACCCAAGAGACCCAGTAC		177	102	0	279	8.17e-05	5141	1	NA	1	NA	CGGCCCAAAAGAACCCGACAGCTTTCTATCTCTGTGCCAGTAGTATAAGTAAAGGCACCCAAGAGACCCAGTACTTCGGGCCAGGCACGCGGCTCCTGGTGCTCG	CGGCCCAAAAGAACCCGACAGCTTTCTATCTCTGTGCCAGTAGTATA-----------CCAAGAGACCCAGTACTTCGGGCCAGGCACGCGGCTCCTGGTGCTCG	tumor	ChILI_9
50529	0	TRBV19	TRBJ2-3	ASSPEKFGTDTQY	GCCAGTAGTCCCGAGAAGTTCGGCACAGATACGCAGTAT		175	104	0	279	8.17e-05	5141	1	NA	1	NA	CGGCCCAAAAGAACCCGACAGCTTTCTATCTCTGTGCCAGTAGTCCCGAGAAGTTCGGCACAGATACGCAGTATTTTGGCCCAGGCACCCGGCTGACAGTGCTCG	CGGCCCAAAAGAACCCGACAGCTTTCTATCTCTGTGCCAGTAGT-------------GCACAGATACGCAGTATTTTGGCCCAGGCACCCGGCTGACAGTGCTCG	tumor	ChILI_9
50530	0	TRBV19	TRBJ2-3	ASSRDRPTDTQY	GCCAGTAGCCGGGACAGACCCACAGATACGCAGTAT	TRBD1	176	103	0	279	8.17e-05	5141	1	1	1	NA	CGGCCCAAAAGAACCCGACAGCTTTCTATCTCTGTGCCAGTAGCCGGGACAGACCCACAGATACGCAGTATTTTGGCCCAGGCACCCGGCTGACAGTGCTCG	CGGCCCAAAAGAACCCGACAGCTTTCTATCTCTGTGCCAGTAG--GGGACAG---CACAGATACGCAGTATTTTGGCCCAGGCACCCGGCTGACAGTGCTCG	tumor	ChILI_9
50531	0	TRBV6-2	TRBJ2-1	ASSYSTGTRGNEQF	GCCAGCAGTTACTCGACTGGGACTAGGGGCAATGAGCAGTTC	TRBD2	135	144	0	279	8.17e-05	5141	1	1	1	NA	GCTCCCTCCCAAACATCTGTGTACTTCTGTGCCAGCAGTTACTCGACTGGGACTAGGGGCAATGAGCAGTTCTTCGGGCCAGGGACACGGCTCACCGTGCTAG	GCTCCCTCCCAAACATCTGTGTACTTCTGTGCCAGCAGTTACTC----GGGACTAG---CAATGAGCAGTTCTTCGGGCCAGGGACACGGCTCACCGTGCTAG	tumor	ChILI_9
50532	0	TRBV6-2	TRBJ2-5	ASSYGGTPMETQY	GCCAGCAGTTACGGCGGGACACCCATGGAGACCCAGTAC	TRBD1	103	176	0	279	8.17e-05	5141	1	1	1	NA	GCTCCCTCCCAAACATCTGTGTACTTCTGTGCCAGCAGTTACGGCGGGACACCCATGGAGACCCAGTACTTCGGGCCAGGCACGCGGCTCCTGGTGCTCG	GCTCCCTCCCAAACATCTGTGTACTTCTGTGCCAGCAGTTAC---GGGACA------GAGACCCAGTACTTCGGGCCAGGCACGCGGCTCCTGGTGCTCG	tumor	ChILI_9
50533	0	TRBV20-1	TRBJ2-1	SAYRLAGADNEQF	AGTGCCTATCGGCTAGCGGGAGCGGACAATGAGCAGTTC	TRBD2	147	132	0	279	8.17e-05	5141	1	2	1	NA	GCCCATCCTGAAGACAGCAGCTTCTACATCTGCAGTGCCTATCGGCTAGCGGGAGCGGACAATGAGCAGTTCTTCGGGCCAGGGACACGGCTCACCGTGCTAG	GCCCATCCTGAAGACAGCAGCTTCTACATCTGCAGTGC-------CTAGCGGGAG---ACAATGAGCAGTTCTTCGGGCCAGGGACACGGCTCACCGTGCTAG	tumor	ChILI_9
50534	0	TRBV12-3	TRBJ2-1	ASSYELGRAYEQF	GCCAGCAGTTACGAGCTCGGGAGGGCCTATGAGCAGTTC	TRBD2	149	130	0.048	279	8.17e-05	5141	1	2	1	NA	CAGAACCCAGGGACTCAGCCTTGTACTTCTGTGCCAGCAGTTACGAGCTCGGGAGGGCCTATGAGCAGTTCTTCGGGCCAGGGACACGGCTCACCGTGCTA	CAGAACCCAGGGACTCAGCTGTGTACTTCTGTGCCAGCAGTT-------CGGGAGGG---ATGAGCAGTTCTTCGGGCCAGGGACACGGCTCACCGTGCTA	tumor	ChILI_9
50535	0	TRBV12-3	TRBJ2-4	ASGHWNIQY	GCCAGCGGACATTGGAACATTCAGTAC	TRBD1	134	145	0	279	8.17e-05	5141	1	1	1	NA	CAGAACCCAGGGACTCAGCTGTGTACTTCTGTGCCAGCGGACATTGGAACATTCAGTACTTCGGCGCCGGGACCCGGCTCTCAGTGCTGG	CAGAACCCAGGGACTCAGCTGTGTACTTCTGTGCCAGCGGACA----AACATTCAGTACTTCGGCGCCGGGACCCGGCTCTCAGTGCTGG	tumor	ChILI_9
50536	0	TRBV12-3	TRBJ1-1	ASSFGFEAF	GCCAGCAGTTTTGGGTTTGAAGCTTTC		150	129	0	279	8.17e-05	5141	1	NA	1	NA	CAGAACCCAGGGACTCAGCTGTGTACTTCTGTGCCAGCAGTTTTGGGTTTGAAGCTTTCTTTGGACAAGGCACCAGACTCACAGTTGTAG	CAGAACCCAGGGACTCAGCTGTGTACTTCTGTGCCAGCAGTTT------TGAAGCTTTCTTTGGACAAGGCACCAGACTCACAGTTGTAG	tumor	ChILI_9
50537	0	TRBV2	TRBJ2-1	ASRTPGYEQF	GCCAGCAGGACCCCAGGGTATGAGCAGTTC	TRBD1	143	136	0	279	8.17e-05	5141	1	1	1	NA	CCACAAAGCTGGAGGACTCAGCCATGTACTTCTGTGCCAGCAGGACCCCAGGGTATGAGCAGTTCTTCGGGCCAGGGACACGGCTCACCGTGCTAG	CCACAAAGCTGGAGGACTCAGCCATGTACTTCTGTGCCAGCAG-----CAGGG-ATGAGCAGTTCTTCGGGCCAGGGACACGGCTCACCGTGCTAG	tumor	ChILI_9
50538	0	TRBV30	TRBJ2-1	AWSRGLAEQF	GCCTGGAGTAGAGGACTAGCGGAGCAGTTC	TRBD2	113	166	0	279	8.17e-05	5141	1	1	1	NA	CCTTCTCAGTGACTCTGGCTTCTATCTCTGTGCCTGGAGTAGAGGACTAGCGGAGCAGTTCTTCGGGCCAGGGACACGGCTCACCGTGCTAG	CCTTCTCAGTGACTCTGGCTTCTATCTCTGTGCCTGGAGT---GGACTAGCGGAGCAGTTCTTCGGGCCAGGGACACGGCTCACCGTGCTAG	tumor	ChILI_9
50539	0	TRBV24-1	TRBJ1-4	ATSDLDNILF	GCCACCAGTGATTTGGACAATATACTGTTT	TRBD1	114	165	0	279	8.17e-05	5141	1	1	1	NA	CCCCAACCAGACAGCTCTTTACTTCTGTGCCACCAGTGATTTGGACAATATACTGTTTTTTGGCAGTGGAACCCAGCTCTCTGTCTTGG	CCCCAACCAGACAGCTCTTTACTTCTGTGCCACCAGTGATTTGGACA----ACTGTTTTTTGGCAGTGGAACCCAGCTCTCTGTCTTGG	tumor	ChILI_9
50540	0	TRBV28	TRBJ2-6	ASSHYRGANVLT	GCCAGCAGTCACTACAGGGGGGCCAACGTCCTGACT	TRBD1	195	84	0.023	279	8.17e-05	5141	1	1	1	NA	CCGCCAGCACCAACCAGACGTCTATGTACCTCTGTGCCAGCAGTCACTACAGGGGGGCCAACGTCCTGACTTTCGGGGCCGGCAGCAGGCTGACCGTGCTGG	CCGCCAGCACCAACCAGACATCTATGTACCTCTGTGCCAGCAGT----ACAGGGGGGCCAACGTCCTGACTTTCGGGGCCGGCAGCAGGCTGACCGTGCTGG	tumor	ChILI_9
50541	0	TRBV25-1	TRBJ2-5	ASSPGGETQY	GCCAGCAGTCCCGGAGGGGAGACCCAGTAC	TRBD2	87	192	0	279	8.17e-05	5141	1	2	1	NA	GCCAGGCCCTCACATACCTCTCAGTACCTCTGTGCCAGCAGTCCCGGAGGGGAGACCCAGTACTTCGGGCCAGGCACGCGGCTCCTGGTGCTCG	GCCAGGCCCTCACATACCTCTCAGTACCTCTGTGCCAGCAGT---GGAGGGGAGACCCAGTACTTCGGGCCAGGCACGCGGCTCCTGGTGCTCG	tumor	ChILI_9
50542	0	TRBV5-8	TRBJ1-1	ASSLWTSF	GCCAGCAGCTTGTGGACGTCTTTC		167	112	0	279	8.17e-05	5141	1	NA	1	NA	GGAGCTGGAGGACTCGGCCCTGTATCTCTGTGCCAGCAGCTTGTGGACGTCTTTCTTTGGACAAGGCACCAGACTCACAGTTGTAG	GGAGCTGGAGGACTCGGCCCTGTATCTCTGTGCCAGCAGCTTG-------CTTTCTTTGGACAAGGCACCAGACTCACAGTTGTAG	tumor	ChILI_9
50543	0	TRBV5-1	TRBJ1-2	ASSLTEDYNYGYT	GCCAGCAGCTTGACAGAGGATTATAACTATGGCTACACC	TRBD1	165	114	0	279	8.17e-05	5141	1	1	1	NA	GGAGCTGGGGGACTCGGCCCTTTATCTTTGCGCCAGCAGCTTGACAGAGGATTATAACTATGGCTACACCTTCGGTTCGGGGACCAGGTTAACCGTTGTAG	GGAGCTGGGGGACTCGGCCCTTTATCTTTGCGCCAGCAGCTTGACAG-------TAACTATGGCTACACCTTCGGTTCGGGGACCAGGTTAACCGTTGTAG	tumor	ChILI_9
50544	0	TRBV6-1	TRBJ1-1	ASSFLGQGNTEAF	GCCAGCAGCTTCCTTGGACAGGGGAACACTGAAGCTTTC	TRBD1	132	146	0	278	8.141e-05	5162	1	1	1	NA	GCTCCCTCCCAGACATCTGTGTACTTCTGTGCCAGCAGCTTCCTTGGACAGGGGAACACTGAAGCTTTCTTTGGACAAGGCACCAGACTCACAGTTGTAG	GCTCCCTCCCAGACATCTGTGTACTTCTGTGCCAGCAG-------GGACAGGGGAACACTGAAGCTTTCTTTGGACAAGGCACCAGACTCACAGTTGTAG	tumor	ChILI_9
50545	0	TRBV6-1	TRBJ2-1	ASQRGRNEQF	GCCAGCCAGCGCGGGCGCAATGAGCAGTTC	TRBD2	160	118	0	278	8.141e-05	5162	1	1	1	NA	CGGCTGCTCCCTCCCAGACATCTGTGTACTTCTGTGCCAGCCAGCGCGGGCGCAATGAGCAGTTCTTCGGGCCAGGGACACGGCTCACCGTGCTAG	CGGCTGCTCCCTCCCAGACATCTGTGTACTTCTGTGCCAGC----GCGGG--CAATGAGCAGTTCTTCGGGCCAGGGACACGGCTCACCGTGCTAG	tumor	ChILI_9
50546	0	TRBV6-5	TRBJ2-5	ASSYSSLSAETQY	GCCAGCAGTTACTCGTCGCTGTCGGCAGAGACCCAGTAC	TRBD1	118	160	0	278	8.141e-05	5162	1	1	1	NA	GCTCCCTCCCAGACATCTGTGTACTTCTGTGCCAGCAGTTACTCGTCGCTGTCGGCAGAGACCCAGTACTTCGGGCCAGGCACGCGGCTCCTGGTGCTCG	GCTCCCTCCCAGACATCTGTGTACTTCTGTGCCAGCAGTTACTC----CTGTC---AGAGACCCAGTACTTCGGGCCAGGCACGCGGCTCCTGGTGCTCG	tumor	ChILI_9
50547	0	TRBV7-2	TRBJ2-1	ASSRRDEQF	GCCAGCAGTCGAAGGGATGAGCAGTTC		184	94	0	278	8.141e-05	5162	1	NA	1	NA	CCAGCGCACACAGCAGGAGGACTCGGCCGTGTATCTCTGTGCCAGCAGTCGAAGGGATGAGCAGTTCTTCGGGCCAGGGACACGGCTCACCGTGCTAG	CCAGCGCACACAGCAGGAGGACTCGGCCGTGTATCTCTGTGCCAGCAG--------ATGAGCAGTTCTTCGGGCCAGGGACACGGCTCACCGTGCTAG	tumor	ChILI_9
50548	0	TRBV11-2	TRBJ2-1	ASSSTSHREQF	GCCAGCAGCTCTACATCCCACCGTGAGCAGTTC		118	160	0	278	8.141e-05	5162	1	NA	1	NA	GCAAAGCTTGAGGACTCGGCCGTGTATCTCTGTGCCAGCAGCTCTACATCCCACCGTGAGCAGTTCTTCGGGCCAGGGACACGGCTCACCGTGCTAG	GCAAAGCTTGAGGACTCGGCCGTGTATCTCTGTGCCAGCAGCT-------------TGAGCAGTTCTTCGGGCCAGGGACACGGCTCACCGTGCTAG	tumor	ChILI_9
50549	0	TRBV5-1	TRBJ2-2	ASSQRTGENTGELF	GCCAGCAGCCAACGGACAGGGGAAAACACCGGGGAGCTGTTT	TRBD1	151	127	0	278	8.141e-05	5162	1	1	1	NA	GGAGCTGGGGGACTCGGCCCTTTATCTTTGCGCCAGCAGCCAACGGACAGGGGAAAACACCGGGGAGCTGTTTTTTGGAGAAGGCTCTAGGCTGACCGTACTGG	GGAGCTGGGGGACTCGGCCCTTTATCTTTGCGCCAGCAGC----GGACAGGGG--AACACCGGGGAGCTGTTTTTTGGAGAAGGCTCTAGGCTGACCGTACTGG	tumor	ChILI_9
50550	0	TRBV5-1	TRBJ1-1	ASSLVGRYYTEAF	GCCAGCAGCTTGGTTGGGAGATATTACACTGAAGCTTTC	TRBD2	173	105	0	278	8.141e-05	5162	1	2	1	NA	GGAGCTGGGGGACTCGGCCCTTTATCTTTGCGCCAGCAGCTTGGTTGGGAGATATTACACTGAAGCTTTCTTTGGACAAGGCACCAGACTCACAGTTGTAG	GGAGCTGGGGGACTCGGCCCTTTATCTTTGCGCCAGCAGCTTGG--GGGAG-----ACACTGAAGCTTTCTTTGGACAAGGCACCAGACTCACAGTTGTAG	tumor	ChILI_9
50551	0	TRBV19	TRBJ2-1	ASTPGTSGTLSYNEQF	GCCAGTACCCCAGGGACTAGCGGGACCCTCTCCTACAATGAGCAGTTC	TRBD2	189	89	0	278	8.141e-05	5162	1	2	1	NA	CGGCCCAAAAGAACCCGACAGCTTTCTATCTCTGTGCCAGTACCCCAGGGACTAGCGGGACCCTCTCCTACAATGAGCAGTTCTTCGGGCCAGGGACACGGCTCACCGTGCTAG	CGGCCCAAAAGAACCCGACAGCTTTCTATCTCTGTGCCAGTA-----GGGACTAGCGGGA----CTCCTACAATGAGCAGTTCTTCGGGCCAGGGACACGGCTCACCGTGCTAG	tumor	ChILI_9
50552	0	TRBV19	TRBJ2-3	ASSPNGLPLITDTQY	GCCAGTAGTCCCAACGGGCTACCGTTAATCACAGATACGCAGTAT		192	86	0	278	8.141e-05	5162	1	NA	1	NA	CGGCCCAAAAGAACCCGACAGCTTTCTATCTCTGTGCCAGTAGTCCCAACGGGCTACCGTTAATCACAGATACGCAGTATTTTGGCCCAGGCACCCGGCTGACAGTGCTCG	CGGCCCAAAAGAACCCGACAGCTTTCTATCTCTGTGCCAGTAGT--------------------CACAGATACGCAGTATTTTGGCCCAGGCACCCGGCTGACAGTGCTCG	tumor	ChILI_9
50553	0	TRBV19	TRBJ2-1	ASSIPTRSHNEQF	GCCAGTAGTATACCCACCAGATCTCATAATGAGCAGTTC		194	84	0	278	8.141e-05	5162	1	NA	1	NA	CGGCCCAAAAGAACCCGACAGCTTTCTATCTCTGTGCCAGTAGTATACCCACCAGATCTCATAATGAGCAGTTCTTCGGGCCAGGGACACGGCTCACCGTGCTAG	CGGCCCAAAAGAACCCGACAGCTTTCTATCTCTGTGCCAGTAGTATA---------------AATGAGCAGTTCTTCGGGCCAGGGACACGGCTCACCGTGCTAG	tumor	ChILI_9
50554	0	TRBV19	TRBJ2-1	ASSIVREIYNEQF	GCCAGTAGTATAGTTCGGGAGATCTACAATGAGCAGTTC	TRBD2	172	106	0	278	8.141e-05	5162	1	2	1	NA	CGGCCCAAAAGAACCCGACAGCTTTCTATCTCTGTGCCAGTAGTATAGTTCGGGAGATCTACAATGAGCAGTTCTTCGGGCCAGGGACACGGCTCACCGTGCTAG	CGGCCCAAAAGAACCCGACAGCTTTCTATCTCTGTGCCAGTAGTATAG--CGGGAG--CTACAATGAGCAGTTCTTCGGGCCAGGGACACGGCTCACCGTGCTAG	tumor	ChILI_9
50555	0	TRBV18	TRBJ2-3	ASSPSQEDTQY	GCCAGCTCACCTTCACAGGAAGATACGCAGTAT	TRBD1	154	124	0	278	8.141e-05	5162	1	1	1	NA	CCAGCAGGTAGTGCGAGGAGATTCGGCAGCTTATTTCTGTGCCAGCTCACCTTCACAGGAAGATACGCAGTATTTTGGCCCAGGCACCCGGCTGACAGTGCTCG	CCAGCAGGTAGTGCGAGGAGATTCGGCAGCTTATTTCTGTGCCAGCTCACC---ACAGG-AGATACGCAGTATTTTGGCCCAGGCACCCGGCTGACAGTGCTCG	tumor	ChILI_9
50556	0	TRBV6-2	TRBJ2-1	ASSYVQPPGRDQF	GCCAGCAGTTACGTTCAACCACCCGGGAGAGATCAGTTC	TRBD2	100	178	0	278	8.141e-05	5162	1	2	1	NA	GCTCCCTCCCAAACATCTGTGTACTTCTGTGCCAGCAGTTACGTTCAACCACCCGGGAGAGATCAGTTCTTCGGGCCAGGGACACGGCTCACCGTGCTAG	GCTCCCTCCCAAACATCTGTGTACTTCTGTGCCAGCAGTTAC-----------CGGGAG----CAGTTCTTCGGGCCAGGGACACGGCTCACCGTGCTAG	tumor	ChILI_9
50557	0	TRBV6-2	TRBJ2-3	ASTTTPGTDTQY	GCCAGCACTACGACTCCGGGCACAGATACGCAGTAT		90	188	0	278	8.141e-05	5162	1	NA	1	NA	GCTCCCTCCCAAACATCTGTGTACTTCTGTGCCAGCACTACGACTCCGGGCACAGATACGCAGTATTTTGGCCCAGGCACCCGGCTGACAGTGCTCG	GCTCCCTCCCAAACATCTGTGTACTTCTGTGCCAGCA------------GCACAGATACGCAGTATTTTGGCCCAGGCACCCGGCTGACAGTGCTCG	tumor	ChILI_9
50558	0	TRBV20-1	TRBJ2-1	SARTRRQGDEQF	AGTGCTAGGACTCGCCGACAGGGCGATGAGCAGTTC	TRBD1	149	129	0.024	278	8.141e-05	5162	1	1	1	NA	GCCCATCCTGAAGACAGCAGCTTTTACATCTGCAGTGCTAGGACTCGCCGACAGGGCGATGAGCAGTTCTTCGGGCCAGGGACACGGCTCACCGTGCTAG	GCCCATCCTGAAGACAGCAGCTTCTACATCTGCAGTGCTAG--------GACAGGG--ATGAGCAGTTCTTCGGGCCAGGGACACGGCTCACCGTGCTAG	tumor	ChILI_9
50559	0	TRBV20-1	TRBJ2-2	SATGENTGELF	AGTGCAACCGGGGAAAACACCGGGGAGCTGTTT	TRBD2	138	140	0	278	8.141e-05	5162	1	1	1	NA	GCCCATCCTGAAGACAGCAGCTTCTACATCTGCAGTGCAACCGGGGAAAACACCGGGGAGCTGTTTTTTGGAGAAGGCTCTAGGCTGACCGTACTGG	GCCCATCCTGAAGACAGCAGCTTCTACATCTGCAGTGC---CGGGG--AACACCGGGGAGCTGTTTTTTGGAGAAGGCTCTAGGCTGACCGTACTGG	tumor	ChILI_9
50560	0	TRBV20-1	TRBJ1-5	SASRGNQPQH	AGTGCTTCCAGGGGCAATCAGCCCCAGCAT	TRBD1	48	230	0	278	8.141e-05	5162	1	1	1	NA	GCCCATCCTGAAGACAGCAGCTTCTACATCTGCAGTGCTTCCAGGGGCAATCAGCCCCAGCATTTTGGTGATGGGACTCGACTCTCCATCCTAG	GCCCATCCTGAAGACAGCAGCTTCTACATCTGCAGTGCT--CAGGGGCAATCAGCCCCAGCATTTTGGTGATGGGACTCGACTCTCCATCCTAG	tumor	ChILI_9
50561	0	TRBV20-1	TRBJ2-1	SASGNENEQF	AGTGCTAGCGGTAATGAGAATGAGCAGTTC	TRBD2	132	146	0	278	8.141e-05	5162	1	1	1	NA	GCCCATCCTGAAGACAGCAGCTTCTACATCTGCAGTGCTAGCGGTAATGAGAATGAGCAGTTCTTCGGGCCAGGGACACGGCTCACCGTGCTAG	GCCCATCCTGAAGACAGCAGCTTCTACATCTGCAGTGCTAGCGG-------AATGAGCAGTTCTTCGGGCCAGGGACACGGCTCACCGTGCTAG	tumor	ChILI_9
50562	0	TRBV12-3	TRBJ2-6	ASSPRTRVNSGANALT	GCCAGCAGTCCCCGGACAAGAGTGAACTCTGGGGCCAACGCCCTGACT	TRBD1	132	146	0	278	8.141e-05	5162	1	1	1	NA	CAGAACCCAGGGACTCAGCTGTGTACTTCTGTGCCAGCAGTCCCCGGACAAGAGTGAACTCTGGGGCCAACGCCCTGACTTTCGGGGCCGGCAGCAGGCTGACCGTGCTGG	CAGAACCCAGGGACTCAGCTGTGTACTTCTGTGCCAGCAGT----GGACA--------CTCTGGGGCCAACGTCCTGACTTTCGGGGCCGGCAGCAGGCTGACCGTGCTGG	tumor	ChILI_9
50563	0	TRBV12-3	TRBJ1-1	ASTAGGRRNTEAF	GCCAGCACCGCAGGGGGCCGGAGGAACACTGAAGCTTTC	TRBD1	135	143	0.026	278	8.141e-05	5162	1	1	1	NA	CAGAACCCAGGGATTCAGCTGTGTACTTCTGTGCCAGCACCGCAGGGGGCCGGAGGAACACTGAAGCTTTCTTTGGACAAGGCACCAGACTCACAGTTGTAG	CAGAACCCAGGGACTCAGCTGTGTACTTCTGTGCCAGCA---CAGGGGGC-----GAACACTGAAGCTTTCTTTGGACAAGGCACCAGACTCACAGTTGTAG	tumor	ChILI_9
50564	0	TRBV3-1	TRBJ1-1	ASSQIPGQLEAF	GCCAGCAGCCAAATCCCAGGGCAGCTTGAAGCTTTC	TRBD1	184	94	0	278	8.141e-05	5162	1	1	1	NA	GGAGCTTGGTGACTCTGCTGTGTATTTCTGTGCCAGCAGCCAAATCCCAGGGCAGCTTGAAGCTTTCTTTGGACAAGGCACCAGACTCACAGTTGTAG	GGAGCTTGGTGACTCTGCTGTGTATTTCTGTGCCAGCAGCCAA----CAGGG-----TGAAGCTTTCTTTGGACAAGGCACCAGACTCACAGTTGTAG	tumor	ChILI_9
50565	0	TRBV14	TRBJ1-3	ASSPENSDTIY	GCCAGCAGCCCCGAGAATTCGGACACCATATAT		144	134	0	278	8.141e-05	5162	1	NA	1	NA	GCAGAACTGGAGGATTCTGGAGTTTATTTCTGTGCCAGCAGCCCCGAGAATTCGGACACCATATATTTTGGAGAGGGAAGTTGGCTCACTGTTGTAG	GCAGAACTGGAGGATTCTGGAGTTTATTTCTGTGCCAGCAGCC------------ACACCATATATTTTGGAGAGGGAAGTTGGCTCACTGTTGTAG	tumor	ChILI_9
50566	0	TRBV7-9	TRBJ2-5	ASSSVETQY	GCCAGCAGCTCAGTAGAGACCCAGTAC		167	111	0	278	8.141e-05	5162	1	NA	1	NA	CCAGCGCACAGAGCAGGGGGACTCGGCCATGTATCTCTGTGCCAGCAGCTCAGTAGAGACCCAGTACTTCGGGCCAGGCACGCGGCTCCTGGTGCTCG	CCAGCGCACAGAGCAGGGGGACTCGGCCATGTATCTCTGTGCCAGCAGCT----AGAGACCCAGTACTTCGGGCCAGGCACGCGGCTCCTGGTGCTCG	tumor	ChILI_9
50567	0	TRBV23-1	TRBJ1-5	ASSQSNRGNQPQH	GCCAGCAGTCAATCGAACAGGGGTAATCAGCCCCAGCAT	TRBD1	86	192	0	278	8.141e-05	5162	1	1	1	NA	CAGAACCGGGAGACACGGCACTGTATCTCTGCGCCAGCAGTCAATCGAACAGGGGTAATCAGCCCCAGCATTTTGGTGATGGGACTCGACTCTCCATCCTAG	CAGAACCGGGAGACACGGCACTGTATCTCTGCGCCAGCAGTCAATC--ACAGGGG-AATCAGCCCCAGCATTTTGGTGATGGGACTCGACTCTCCATCCTAG	tumor	ChILI_9
50568	0	TRBV28	TRBJ2-2	ASSKRLAGIVSGELF	GCCAGCAGTAAAAGACTAGCGGGGATAGTATCCGGGGAGCTGTTT	TRBD2	175	103	0.023	278	8.141e-05	5162	1	1	1	NA	CCGCCAGCACCAACCAGACGTCTATGTACCTCTGTGCCAGCAGTAAAAGACTAGCGGGGATAGTATCCGGGGAGCTGTTTTTTGGAGAAGGCTCTAGGCTGACCGTACTGG	CCGCCAGCACCAACCAGACATCTATGTACCTCTGTGCCAGCAGT----GACTAGCGGGG-------CCGGGGAGCTGTTTTTTGGAGAAGGCTCTAGGCTGACCGTACTGG	tumor	ChILI_9
50569	0	TRBV28	TRBJ1-1	ASSPVETNTEAF	GCCAGCAGCCCGGTAGAGACGAACACTGAAGCTTTC		190	88	0.023	278	8.141e-05	5162	1	NA	1	NA	CCGCCAGCACCAACCAGACGTCTATGTACCTCTGTGCCAGCAGCCCGGTAGAGACGAACACTGAAGCTTTCTTTGGACAAGGCACCAGACTCACAGTTGTAG	CCGCCAGCACCAACCAGACATCTATGTACCTCTGTGCCAGCAG------------GAACACTGAAGCTTTCTTTGGACAAGGCACCAGACTCACAGTTGTAG	tumor	ChILI_9
50570	0	TRBV25-1	TRBJ2-3	ASSGTGITDTQY	GCCAGCAGTGGGACAGGCATCACAGATACGCAGTAT	TRBD1	123	155	0	278	8.141e-05	5162	1	1	1	NA	GCCAGGCCCTCACATACCTCTCAGTACCTCTGTGCCAGCAGTGGGACAGGCATCACAGATACGCAGTATTTTGGCCCAGGCACCCGGCTGACAGTGCTCG	GCCAGGCCCTCACATACCTCTCAGTACCTCTGTGCCAGCAGTGGGACAGG---CACAGATACGCAGTATTTTGGCCCAGGCACCCGGCTGACAGTGCTCG	tumor	ChILI_9
50571	0	TRBV7-2	TRBJ2-1	ASSLGYNEQF	GCCAGCAGCTTAGGTTACAATGAGCAGTTC		157	121	0	278	8.141e-05	5162	1	NA	1	NA	CCAGCGCACACAGCAGGAGGACTCGGCCGTGTATCTCTGTGCCAGCAGCTTAGGTTACAATGAGCAGTTCTTCGGGCCAGGGACACGGCTCACCGTGCTAG	CCAGCGCACACAGCAGGAGGACTCGGCCGTGTATCTCTGTGCCAGCAGCTTAG--TACAATGAGCAGTTCTTCGGGCCAGGGACACGGCTCACCGTGCTAG	tumor	ChILI_9
50572	0	TRBV10-2	TRBJ1-3	ASSLTVDTIY	GCCAGCAGCCTGACAGTGGACACCATATAT	TRBD1	134	143	0	277	8.112e-05	5190	1	1	1	NA	ACCCGCTCCCAGACATCTGTGTATTTCTGCGCCAGCAGCCTGACAGTGGACACCATATATTTTGGAGGGGGAAGTTGGCTCACTGTTGTA	ACCCGCTCCCAGACATCTGTGTATTTCTGCGCCAGCAG---GACAG---ACACCATATATTTTGGAGAGGGAAGTTGGCTCACTGTTGTA	tumor	ChILI_9
50573	0	TRBV6-1	TRBJ1-1	ASSEGQGTEAF	GCCAGCAGTGAGGGACAGGGGACTGAAGCTTTC	TRBD1	98	179	0	277	8.112e-05	5190	1	1	1	NA	GCTCCCTCCCAGACATCTGTGTACTTCTGTGCCAGCAGTGAGGGACAGGGGACTGAAGCTTTCTTTGGACAAGGCACCAGACTCACAGTTGTAG	GCTCCCTCCCAGACATCTGTGTACTTCTGTGCCAGCAGTGAGGGACAGGGGACTGAAGCTTTCTTTGGACAAGGCACCAGACTCACAGTTGTAG	tumor	ChILI_9
50574	0	TRBV6-1	TRBJ1-2	ASRAGDRGYT	GCCAGCAGAGCTGGGGACAGGGGCTACACC	TRBD1	116	161	0	277	8.112e-05	5190	1	1	1	NA	GCTCCCTCCCAGACATCTGTGTACTTCTGTGCCAGCAGAGCTGGGGACAGGGGCTACACCTTCGGTTCGGGGACCAGGTTAACCGTTGTAG	GCTCCCTCCCAGACATCTGTGTACTTCTGTGCCAGCAG-----GGGACAGGGGCTACACCTTCGGTTCGGGGACCAGGTTAACCGTTGTAG	tumor	ChILI_9
50575	0	TRBV7-2	TRBJ2-7	ASSLVLYEQY	GCCAGCAGCTTAGTCCTCTACGAGCAGTAC	TRBD2	168	109	0.019	277	8.112e-05	5190	1	1	1	NA	CCAGCGCACACAGCAGGAGGACTCGGCCGTGTATCTTTGTGCCAGCAGCTTAGTCCTCTACGAGCAGTACTTCGGGCCGGGCACCAGGCTCACGGTCACAG	CCAGCGCACACAGCAGGAGGACTCGGCCGTGTATCTCTGTGCCAGCAGCTTAGTCC-CTACGAGCAGTACTTCGGGCCGGGCACCAGGCTCACGGTCACAG	tumor	ChILI_9
50576	0	TRBV11-2	TRBJ2-3	ASSPSGAYPISTDTQY	GCCAGCAGCCCGTCCGGGGCCTACCCCATTAGCACAGATACGCAGTAT	TRBD1	24	253	0	277	8.112e-05	5190	1	1	1	NA	GCAAAGCTTGAGGACTCGGCCGTGTATCTCTGTGCCAGCAGCCCGTCCGGGGCCTACCCCATTAGCACAGATACGCAGTATTTTGGCCCAGGCACCCGGCTGACAGTGCTCG	GCAAAGCTTGAGGACTCGGCCGTGTATCTCTGTGCCAGCAGC------GGGGC----------AGCACAGATACGCAGTATTTTGGCCCAGGCACCCGGCTGACAGTGCTCG	tumor	ChILI_9
50577	0	TRBV5-4	TRBJ2-3	ASSPGTSGGGTTDTQY	GCCAGCAGCCCCGGGACTAGCGGAGGGGGGACCACAGATACGCAGTAT	TRBD2	155	122	0	277	8.112e-05	5190	1	1	1	NA	GGAGCTGGACGACTCGGCCCTGTATCTCTGTGCCAGCAGCCCCGGGACTAGCGGAGGGGGGACCACAGATACGCAGTATTTTGGCCCAGGCACCCGGCTGACAGTGCTCG	GGAGCTGGACGACTCGGCCCTGTATCTCTGTGCCAGCAGC---GGGACTAGCGG---------CACAGATACGCAGTATTTTGGCCCAGGCACCCGGCTGACAGTGCTCG	tumor	ChILI_9
50578	0	TRBV5-4	TRBJ1-4	ASSVNEKLF	GCCAGCAGCGTCAATGAAAAACTGTTT		135	142	0	277	8.112e-05	5190	1	NA	1	NA	GGAGCTGGACGACTCGGCCCTGTATCTCTGTGCCAGCAGCGTCAATGAAAAACTGTTTTTTGGCAGTGGAACCCAGCTCTCTGTCTTGG	GGAGCTGGACGACTCGGCCCTGTATCTCTGTGCCAGCAGC---AATGAAAAACTGTTTTTTGGCAGTGGAACCCAGCTCTCTGTCTTGG	tumor	ChILI_9
50579	0	TRBV5-1	TRBJ1-5	TNPGQKYSNQPQH	ACCAACCCAGGACAGAAATATAGCAATCAGCCCCAGCAT	TRBD1	143	134	0	277	8.112e-05	5190	1	1	1	NA	GGAGCTGGGGGACTCGGCCCTTTATCTTTGCACCAACCCAGGACAGAAATATAGCAATCAGCCCCAGCATTTTGGTGATGGGACTCGACTCTCCATCCTAG	GGAGCTGGGGGACTCGGCCCTTTATCTTTGC---------GGACAG-----TAGCAATCAGCCCCAGCATTTTGGTGATGGGACTCGACTCTCCATCCTAG	tumor	ChILI_9
50580	0	TRBV19	TRBJ1-4	AVGQGEKLF	GCCGTCGGACAGGGTGAAAAACTGTTT	TRBD1	180	97	0	277	8.112e-05	5190	1	1	1	NA	CGGCCCAAAAGAACCCGACAGCTTTCTATCTCTGTGCCGTCGGACAGGGTGAAAAACTGTTTTTTGGCAGTGGAACCCAGCTCTCTGTCTTGG	CGGCCCAAAAGAACCCGACAGCTTTCTATCTCTGTGCC---GGACAGGGTGAAAAACTGTTTTTTGGCAGTGGAACCCAGCTCTCTGTCTTGG	tumor	ChILI_9
50581	0	TRBV18	TRBJ2-5	ASSPIREETQY	GCCAGCTCACCGATAAGGGAAGAGACCCAGTAC		150	127	0	277	8.112e-05	5190	1	NA	1	NA	CCAGCAGGTAGTGCGAGGAGATTCGGCAGCTTATTTCTGTGCCAGCTCACCGATAAGGGAAGAGACCCAGTACTTCGGGCCAGGCACGCGGCTCCTGGTGCTCG	CCAGCAGGTAGTGCGAGGAGATTCGGCAGCTTATTTCTGTGCCAGCTCACC--------AAGAGACCCAGTACTTCGGGCCAGGCACGCGGCTCCTGGTGCTCG	tumor	ChILI_9
50582	0	TRBV20-1	TRBJ2-3	SAPRGGVSTDTQY	AGTGCTCCCCGGGGCGGGGTTAGCACAGATACGCAGTAT	TRBD2	130	147	0	277	8.112e-05	5190	1	1	1	NA	GCCCATCCTGAAGACAGCAGCTTCTACATCTGCAGTGCTCCCCGGGGCGGGGTTAGCACAGATACGCAGTATTTTGGCCCAGGCACCCGGCTGACAGTGCTCG	GCCCATCCTGAAGACAGCAGCTTCTACATCTGCAGTGCT-------GCGGGG--AGCACAGATACGCAGTATTTTGGCCCAGGCACCCGGCTGACAGTGCTCG	tumor	ChILI_9
50583	0	TRBV20-1	TRBJ2-1	SARVRSSYNEQF	AGTGCTAGAGTCCGAAGCTCCTACAATGAGCAGTTC		149	128	0	277	8.112e-05	5190	1	NA	1	NA	GCCCATCCTGAAGACAGCAGCTTCTACATCTGCAGTGCTAGAGTCCGAAGCTCCTACAATGAGCAGTTCTTCGGGCCAGGGACACGGCTCACCGTGCTAG	GCCCATCCTGAAGACAGCAGCTTCTACATCTGCAGTGCTAGAG-------CTCCTACAATGAGCAGTTCTTCGGGCCAGGGACACGGCTCACCGTGCTAG	tumor	ChILI_9
50584	0	TRBV20-1	TRBJ2-5	SASGQNQETQY	AGTGCTAGTGGACAAAACCAAGAGACCCAGTAC	TRBD1	135	142	0	277	8.112e-05	5190	4	1	1	NA	GCCCATCCTGAAGACAGCAGCTTCTACATCTGCAGTGCTAGTGGACAAAACCAAGAGACCCAGTACTTCGGGCCAGGCACGCGGCTCCTGGTGCTCG	GCCCATCCTGAAGACAGCAGCTTCTACATCTGCAGTGCTAGTGGACA--ACCAAGAGACCCAGTACTTCGGGCCAGGCACGCGGCTCCTGGTGCTCG	tumor	ChILI_9
50585	0	TRBV20-1	TRBJ2-2	SARDFNRGELF	AGTGCTAGAGATTTTAATCGCGGGGAGCTGTTT		122	155	0	277	8.112e-05	5190	1	NA	1	NA	GCCCATCCTGAAGACAGCAGCTTCTACATCTGCAGTGCTAGAGATTTTAATCGCGGGGAGCTGTTTTTTGGAGAAGGCTCTAGGCTGACCGTACTGG	GCCCATCCTGAAGACAGCAGCTTCTACATCTGCAGTGCTAGAGA---------CGGGGAGCTGTTTTTTGGAGAAGGCTCTAGGCTGACCGTACTGG	tumor	ChILI_9
50586	0	TRBV20-1	TRBJ2-1	SASIRTYNEQF	AGTGCTAGTATTCGGACCTACAATGAGCAGTTC		152	125	0	277	8.112e-05	5190	4	NA	1	NA	GCCCATCCTGAAGACAGCAGCTTCTACATCTGCAGTGCTAGTATTCGGACCTACAATGAGCAGTTCTTCGGGCCAGGGACACGGCTCACCGTGCTAG	GCCCATCCTGAAGACAGCAGCTTCTACATCTGCAGTGCTAGT-------CCTACAATGAGCAGTTCTTCGGGCCAGGGACACGGCTCACCGTGCTAG	tumor	ChILI_9
50587	0	TRBV2	TRBJ2-1	ASNRGLANEQF	GCCAGCAACCGGGGACTAGCCAATGAGCAGTTC	TRBD2	158	119	0	277	8.112e-05	5190	1	1	1	NA	CCACAAAGCTGGAGGACTCAGCCATGTACTTCTGTGCCAGCAACCGGGGACTAGCCAATGAGCAGTTCTTCGGGCCAGGGACACGGCTCACCGTGCTAG	CCACAAAGCTGGAGGACTCAGCCATGTACTTCTGTGCCAGCA----GGGACTAGCCAATGAGCAGTTCTTCGGGCCAGGGACACGGCTCACCGTGCTAG	tumor	ChILI_9
50588	0	TRBV14	TRBJ2-2	ASSQERLNTGELF	GCCAGCAGCCAGGAACGACTGAACACCGGGGAGCTGTTT		104	173	0	277	8.112e-05	5190	1	NA	1	NA	GCAGAACTGGAGGATTCTGGAGTTTATTTCTGTGCCAGCAGCCAGGAACGACTGAACACCGGGGAGCTGTTTTTTGGAGAAGGCTCTAGGCTGACCGTACTGG	GCAGAACTGGAGGATTCTGGAGTTTATTTCTGTGCCAGCAGCCA---------GAACACCGGGGAGCTGTTTTTTGGAGAAGGCTCTAGGCTGACCGTACTGG	tumor	ChILI_9
50589	0	TRBV10-3	TRBJ2-6	AIAQGTGANVLT	GCCATCGCTCAGGGGACTGGGGCCAACGTCCTGACT	TRBD1	129	148	0	277	8.112e-05	5190	1	1	1	NA	ACCAGCTCCCAGACATCTGTGTACTTCTGTGCCATCGCTCAGGGGACTGGGGCCAACGTCCTGACTTTCGGGGCCGGCAGCAGGCTGACCGTGCTGG	ACCAGCTCCCAGACATCTGTGTACTTCTGTGCCATC---CAGGGG-CTGGGGCCAACGTCCTGACTTTCGGGGCCGGCAGCAGGCTGACCGTGCTGG	tumor	ChILI_9
50590	0	TRBV10-3	TRBJ1-6	ATRDINSPLH	GCCACCCGGGACATTAATTCACCCCTCCAC	TRBD1	139	138	0	277	8.112e-05	5190	1	1	2	NA	ACCAGCTCCCAGACATCTGTGTACTTCTGTGCCACCCGGGACATTAATTCACCCCTCCACTTTGGGAACGGGACCAGGCTCACTGTGACAG	ACCAGCTCCCAGACATCTGTGTACTTCTGTGCCA---GGGACA-TAATTCACCCCTCCACTTTGGGAACGGGACCAGGCTCACTGTGACAG	tumor	ChILI_9
50591	0	TRBV7-8	TRBJ2-2	ASSTAGGAGGQLF	GCCAGCAGCACAGCAGGGGGCGCCGGCGGGCAGCTGTTT	TRBD1	251	26	0	277	8.112e-05	5190	1	1	1	NA	CCAGCGCACACAGCAGGAGGACTCCGCCGTGTATCTCTGTGCCAGCAGCACAGCAGGGGGCGCCGGCGGGCAGCTGTTTTTTGGAGAAGGCTCTAGGCTGACCGTACTGG	CCAGCGCACACAGCAGGAGGACTCCGCCGTGTATCTCTGTGCCAGCAGC----CAGGGGGC-----CGGGGAGCTGTTTTTTGGAGAAGGCTCTAGGCTGACCGTACTGG	tumor	ChILI_9
50592	0	TRBV24-1	TRBJ2-1	ATGATSGYNEQF	GCCACCGGGGCTACTAGCGGGTACAATGAGCAGTTC	TRBD2	115	162	0	277	8.112e-05	5190	1	1	1	NA	CCCCAACCAGACAGCTCTTTACTTCTGTGCCACCGGGGCTACTAGCGGGTACAATGAGCAGTTCTTCGGGCCAGGGACACGGCTCACCGTGCTAG	CCCCAACCAGACAGCTCTTTACTTCTGTGCCACC------ACTAGCGGGTACAATGAGCAGTTCTTCGGGCCAGGGACACGGCTCACCGTGCTAG	tumor	ChILI_9
50593	0	TRBV28	TRBJ1-2	ASSPGDQGDGYT	GCCAGCAGCCCCGGGGATCAGGGTGATGGCTACACC	TRBD1	183	94	0.023	277	8.112e-05	5190	1	1	1	NA	CCGCCAGCACCAACCAGACGTCTATGTACCTCTGTGCCAGCAGCCCCGGGGATCAGGGTGATGGCTACACCTTCGGTTCGGGGACCAGGTTAACCGTTGTAG	CCGCCAGCACCAACCAGACATCTATGTACCTCTGTGCCAGCAG----------CAGGG--ATGGCTACACCTTCGGTTCGGGGACCAGGTTAACCGTTGTAG	tumor	ChILI_9
50594	0	TRBV28	TRBJ1-1	ASSLPGQKRAF	GCCAGCAGTTTACCGGGACAGAAACGAGCTTTC	TRBD1	210	67	0.021	277	8.112e-05	5190	1	1	1	NA	CCGCCAGCACCAACCAGACGTCTATGTACCTCTGTGCCAGCAGTTTACCGGGACAGAAACGAGCTTTCTTTGGACAAGGCACCAGACTCACAGTTGTAG	CCGCCAGCACCAACCAGACATCTATGTACCTCTGTGCCAGCAGTTTA--GGGACAG-----AGCTTTCTTTGGACAAGGCACCAGACTCACAGTTGTAG	tumor	ChILI_9
50595	0	TRBV28	TRBJ1-1	ASEGVGAEAF	GCCAGCGAGGGGGTCGGGGCTGAAGCTTTC	TRBD1	203	74	0.024	277	8.112e-05	5190	1	1	1	NA	CCGCCAGCACCAACCAGACGTCTATGTACCTCTGTGCCAGCGAGGGGGTCGGGGCTGAAGCTTTCTTTGGACAAGGCACCAGACTCACAGTTGTAG	CCGCCAGCACCAACCAGACATCTATGTACCTCTGTGCCAGC-AGGGGG------CTGAAGCTTTCTTTGGACAAGGCACCAGACTCACAGTTGTAG	tumor	ChILI_9
50596	0	TRBV7-2	TRBJ1-1	ASPGGLLAF	GCCAGCCCTGGGGGATTGTTGGCTTTC	TRBD1	155	122	0	277	8.112e-05	5190	1	1	1	NA	CAGGAGGACTCGGCCGTGTATCTCTGTGCCAGCCCTGGGGGATTGTTGGCTTTCTTTGGACAAGGCACCAGACTCACAGTTGTAG	CAGGAGGACTCGGCCGTGTATCTCTGTGCCAGC---GGGGG-------GCTTTCTTTGGACAAGGCACCAGACTCACAGTTGTAG	tumor	ChILI_9
50597	0	TRBV2	TRBJ2-1	ASSESGLAGNEQF	GCCAGCAGTGAGAGTGGGCTAGCGGGGAATGAGCAGTTC	TRBD2	121	156	0	277	8.112e-05	5190	1	1	1	NA	CCACAAAGCTGGAGGACTCAGCCATGTACTTCTGTGCCAGCAGTGAGAGTGGGCTAGCGGGGAATGAGCAGTTCTTCGGGCCAGGGACACGGCTCACCGTGCTAG	CCACAAAGCTGGAGGACTCAGCCATGTACTTCTGTGCCAGCAGTGA-------CTAGCGGGGAATGAGCAGTTCTTCGGGCCAGGGACACGGCTCACCGTGCTAG	tumor	ChILI_9
50598	0	TRBV19	TRBJ1-6	ASSSSYNSPLH	GCCAGTAGCAGCTCCTATAATTCACCCCTCCAC		193	84	0	277	8.112e-05	5190	1	NA	1	NA	CGGCCCAAAAGAACCCGACAGCTTTCTATCTCTGTGCCAGTAGCAGCTCCTATAATTCACCCCTCCACTTTGGGAATGGGACCAGGCTCACTGTGACAG	CGGCCCAAAAGAACCCGACAGCTTTCTATCTCTGTGCCAGTAG---CTCCTATAATTCACCCCTCCACTTTGGGAATGGGACCAGGCTCACTGTGACAG	tumor	ChILI_9
50599	0	TRBV6-2	TRBJ1-6	ASSPRRQGDSPLH	GCCAGCAGTCCCCGGAGACAGGGAGATTCACCCCTCCAC	TRBD1	117	160	0	277	8.112e-05	5190	1	1	2	NA	GCTCCCTCCCAAACATCTGTGTACTTCTGTGCCAGCAGTCCCCGGAGACAGGGAGATTCACCCCTCCACTTTGGGAACGGGACCAGGCTCACTGTGACAG	GCTCCCTCCCAAACATCTGTGTACTTCTGTGCCAGCAGT-------GACAGGG--ATTCACCCCTCCACTTTGGGAACGGGACCAGGCTCACTGTGACAG	tumor	ChILI_9
50600	0	TRBV11-2	TRBJ2-1	ASISGRASGEQF	GCCAGCATTAGCGGGAGGGCCTCGGGTGAGCAGTTC	TRBD2	114	163	0	277	8.112e-05	5190	1	2	1	NA	GCAAAGCTTGAGGACTCGGCCGTGTATCTCTGTGCCAGCATTAGCGGGAGGGCCTCGGGTGAGCAGTTCTTCGGGCCAGGGACACGGCTCACCGTGCTAG	GCAAAGCTTGAGGACTCGGCCGTGTATCTCTGTGCCAGCA-TAGCGGGAGGG-------TGAGCAGTTCTTCGGGCCAGGGACACGGCTCACCGTGCTAG	tumor	ChILI_9
50601	0	TRBV6-1	TRBJ2-5	ASYYRSGETQY	GCCAGTTACTACAGGTCTGGGGAGACCCAGTAC	TRBD1	108	168	0	276	8.082e-05	5219	1	1	1	NA	GCTCCCTCCCAGACATCTGTGTACTTCTGTGCCAGTTACTACAGGTCTGGGGAGACCCAGTACTTCGGGCCAGGCACGCGGCTCCTGGTGCTCG	GCTCCCTCCCAGACATCTGTGTACTTCTGTGCCAG-----ACAGG------GAGACCCAGTACTTCGGGCCAGGCACGCGGCTCCTGGTGCTCG	tumor	ChILI_9
50602	0	TRBV6-1	TRBJ1-1	ASNNRGLAF	GCCAGCAATAACAGGGGGCTCGCTTTC	TRBD1	130	146	0	276	8.082e-05	5219	1	1	1	NA	GCTCCCTCCCAGACATCTGTGTACTTCTGTGCCAGCAATAACAGGGGGCTCGCTTTCTTTGGACAAGGCACCAGACTCACAGTTGTAG	GCTCCCTCCCAGACATCTGTGTACTTCTGTGCCAGCA---ACAGGGGGC--GCTTTCTTTGGACAAGGCACCAGACTCACAGTTGTAG	tumor	ChILI_9
50603	0	TRBV6-5	TRBJ2-5	ASSYRSIQETQY	GCCAGCAGTTACCGTTCAATACAAGAGACCCAGTAC		105	171	0	276	8.082e-05	5219	1	NA	1	NA	GCTCCCTCCCAGACATCTGTGTACTTCTGTGCCAGCAGTTACCGTTCAATACAAGAGACCCAGTACTTCGGGCCAGGCACGCGGCTCCTGGTGCTCG	GCTCCCTCCCAGACATCTGTGTACTTCTGTGCCAGCAGTTAC---------CAAGAGACCCAGTACTTCGGGCCAGGCACGCGGCTCCTGGTGCTCG	tumor	ChILI_9
50604	0	TRBV7-2	TRBJ2-6	ASSSRDHSGANVLT	GCCAGCAGCTCCCGTGACCACTCTGGGGCCAACGTCCTGACT		170	106	0	276	8.082e-05	5219	1	NA	1	NA	CCAGCGCACACAGCAGGAGGACTCGGCCGTGTATCTCTGTGCCAGCAGCTCCCGTGACCACTCTGGGGCCAACGTCCTGACTTTCGGGGCCGGCAGCAGGCTGACCGTGCTGG	CCAGCGCACACAGCAGGAGGACTCGGCCGTGTATCTCTGTGCCAGCAGCT----------CTCTGGGGCCAACGTCCTGACTTTCGGGGCCGGCAGCAGGCTGACCGTGCTGG	tumor	ChILI_9
50605	0	TRBV7-2	TRBJ2-1	ASSLDPGLVNEQF	GCCAGCAGCTTAGATCCGGGACTCGTCAATGAGCAGTTC	TRBD2	170	106	0	276	8.082e-05	5219	1	1	1	NA	CCAGCGCACACAGCAGGAGGACTCGGCCGTGTATCTCTGTGCCAGCAGCTTAGATCCGGGACTCGTCAATGAGCAGTTCTTCGGGCCAGGGACACGGCTCACCGTGCTA	CCAGCGCACACAGCAGGAGGACTCGGCCGTGTATCTCTGTGCCAGCAGCTTAG----GGGACT---CAATGAGCAGTTCTTCGGGCCAGGGACACGGCTCACCGTGCTA	tumor	ChILI_9
50606	0	TRBV7-2	TRBJ2-5	ASSLGGSQETQY	GCCAGCAGCTTAGGCGGGAGCCAAGAGACCCAGTAC	TRBD2	138	138	0	276	8.082e-05	5219	1	2	1	NA	CACAGCAGGAGGACTCGGCCGTGTATCTCTGTGCCAGCAGCTTAGGCGGGAGCCAAGAGACCCAGTACTTCGGGCCAGGCACGCGGCTCCTGGTGCTCG	CACAGCAGGAGGACTCGGCCGTGTATCTCTGTGCCAGCAGCTTAGGCGGGAGCCAAGAGACCCAGTACTTCGGGCCAGGCACGCGGCTCCTGGTGCTCG	tumor	ChILI_9
50607	0	TRBV11-3	TRBJ2-5	ASSRAGQETQY	GCCAGCAGCAGGGCGGGGCAAGAGACCCAGTAC	TRBD2	133	143	0	276	8.082e-05	5219	1	1	1	NA	GCAGAGCTTGGGGACTCGGCCGTGTATCTCTGTGCCAGCAGCAGGGCGGGGCAAGAGACCCAGTACTTCGGGCCAGGCACGCGGCTCCTGGTGCTCG	GCAGAGCTTGGGGACTCGGCCGTGTATCTCTGTGCCAGCAGC---GCGGGGCAAGAGACCCAGTACTTCGGGCCAGGCACGCGGCTCCTGGTGCTCG	tumor	ChILI_9
50608	0	TRBV11-2	TRBJ2-1	ASSLGLGGDEQF	GCCAGCAGCTTGGGACTAGGAGGCGATGAGCAGTTC	TRBD2	146	130	0	276	8.082e-05	5219	1	1	1	NA	GCAAAGCTTGAGGACTCGGCCGTGTATCTCTGTGCCAGCAGCTTGGGACTAGGAGGCGATGAGCAGTTCTTCGGGCCAGGGACACGGCTCACCGTGCTAG	GCAAAGCTTGAGGACTCGGCCGTGTATCTCTGTGCCAGCAGCTTGGGACTAG------ATGAGCAGTTCTTCGGGCCAGGGACACGGCTCACCGTGCTAG	tumor	ChILI_9
50609	0	TRBV11-1	TRBJ2-5	ASSLRGQGARTQY	GCCAGCAGCTTGAGGGGACAGGGGGCTCGGACCCAGTAC	TRBD1	164	112	0	276	8.082e-05	5219	1	1	1	NA	GCAGAGCTTGGGGACTCGGCCATGTATCTCTGTGCCAGCAGCTTGAGGGGACAGGGGGCTCGGACCCAGTACTTCGGGCCAGGCACGCGGCTCCTGGTGCTCG	GCAGAGCTTGGGGACTCGGCCATGTATCTCTGTGCCAGCAGCTT---GGGACAGGGGGC---GACCCAGTACTTCGGGCCAGGCACGCGGCTCCTGGTGCTCG	tumor	ChILI_9
50610	0	TRBV19	TRBJ2-3	ASRNGGTDTQY	GCCAGTAGGAATGGCGGCACAGATACGCAGTAT		181	95	0	276	8.082e-05	5219	1	NA	1	NA	CGGCCCAAAAGAACCCGACAGCTTTCTATCTCTGTGCCAGTAGGAATGGCGGCACAGATACGCAGTATTTTGGCCCAGGCACCCGGCTGACAGTGCTCG	CGGCCCAAAAGAACCCGACAGCTTTCTATCTCTGTGCCAGTAG--------GCACAGATACGCAGTATTTTGGCCCAGGCACCCGGCTGACAGTGCTCG	tumor	ChILI_9
50611	0	TRBV6-2	TRBJ2-5	ASSYPPWGPRETQY	GCCAGCAGTTACCCCCCCTGGGGGCCACGAGAGACCCAGTAC	TRBD1	110	166	0	276	8.082e-05	5219	1	1	1	NA	GCTCCCTCCCAAACATCTGTGTACTTCTGTGCCAGCAGTTACCCCCCCTGGGGGCCACGAGAGACCCAGTACTTCGGGCCAGGCACGCGGCTCCTGGTGCTCG	GCTCCCTCCCAAACATCTGTGTACTTCTGTGCCAGCAGTTAC-------GGGGGC----AGAGACCCAGTACTTCGGGCCAGGCACGCGGCTCCTGGTGCTCG	tumor	ChILI_9
50612	0	TRBV6-2	TRBJ1-1	ASSYFTEAF	GCCAGCAGTTACTTCACTGAAGCTTTC		124	152	0	276	8.082e-05	5219	1	NA	1	NA	GCTCCCTCCCAAACATCTGTGTACTTCTGTGCCAGCAGTTACTTCACTGAAGCTTTCTTTGGACAAGGCACCAGACTCACAGTTGTAG	GCTCCCTCCCAAACATCTGTGTACTTCTGTGCCAGCAGTTACT-CACTGAAGCTTTCTTTGGACAAGGCACCAGACTCACAGTTGTAG	tumor	ChILI_9
50613	0	TRBV20-1	TRBJ2-1	SARDQGDRFNEQF	AGTGCTAGAGATCAAGGCGACAGATTCAATGAGCAGTTC	TRBD1	124	152	0	276	8.082e-05	5219	1	1	1	NA	GCCCATCCTGAAGACAGCAGCTTCTACATCTGCAGTGCTAGAGATCAAGGCGACAGATTCAATGAGCAGTTCTTCGGGCCAGGGACACGGCTCACCGTGCTAG	GCCCATCCTGAAGACAGCAGCTTCTACATCTGCAGTGCTAGAGA-------GACAG---CAATGAGCAGTTCTTCGGGCCAGGGACACGGCTCACCGTGCTAG	tumor	ChILI_9
50614	0	TRBV20-1	TRBJ2-1	SAGGLASYNEQF	AGTGCCGGCGGTCTGGCTTCCTACAATGAGCAGTTC		128	148	0	276	8.082e-05	5219	1	NA	1	NA	GCCCATCCTGAAGACAGCAGCTTCTACATCTGCAGTGCCGGCGGTCTGGCTTCCTACAATGAGCAGTTCTTCGGGCCAGGGACACGGCTCACCGTGCTAG	GCCCATCCTGAAGACAGCAGCTTCTACATCTGCAGTGC-------------TCCTACAATGAGCAGTTCTTCGGGCCAGGGACACGGCTCACCGTGCTAG	tumor	ChILI_9
50615	0	TRBV12-3	TRBJ2-1	ASSLGLAGVNEQF	GCCAGCAGTTTAGGGCTAGCGGGAGTCAATGAGCAGTTC	TRBD2	122	154	0	276	8.082e-05	5219	1	2	1	NA	CAGAACCCAGGGACTCAGCTGTGTACTTCTGTGCCAGCAGTTTAGGGCTAGCGGGAGTCAATGAGCAGTTCTTCGGGCCAGGGACACGGCTCACCGTGCTAG	CAGAACCCAGGGACTCAGCTGTGTACTTCTGTGCCAGCAGTTTAG--CTAGCGGGAG-CAATGAGCAGTTCTTCGGGCCAGGGACACGGCTCACCGTGCTAG	tumor	ChILI_9
50616	0	TRBV12-3	TRBJ1-6	ASRLDSPLH	GCCAGCAGGCTCGATTCACCCCTCCAC		133	143	0	276	8.082e-05	5219	1	NA	1	NA	CAGAACCCAGGGACTCAGCTGTGTACTTCTGTGCCAGCAGGCTCGATTCACCCCTCCACTTTGGGAATGGGACCAGGCTCACTGTGACAG	CAGAACCCAGGGACTCAGCTGTGTACTTCTGTGCCAGCAG-----ATTCACCCCTCCACTTTGGGAATGGGACCAGGCTCACTGTGACAG	tumor	ChILI_9
50617	0	TRBV7-9	TRBJ2-1	ASQGFAGLGDNEQF	GCCAGCCAGGGTTTTGCGGGATTAGGGGACAATGAGCAGTTC	TRBD1	168	108	0	276	8.082e-05	5219	1	1	1	NA	CCAGCGCACAGAGCAGGGGGACTCGGCCATGTATCTCTGTGCCAGCCAGGGTTTTGCGGGATTAGGGGACAATGAGCAGTTCTTCGGGCCAGGGACACGGCTCACCGTGCTAG	CCAGCGCACAGAGCAGGGGGACTCGGCCATGTATCTCTGTGCCAGC-------------------GGGACAATGAGCAGTTCTTCGGGCCAGGGACACGGCTCACCGTGCTAG	tumor	ChILI_9
50618	0	TRBV7-8	TRBJ1-5	ASNQNRDPYQPQH	GCCAGCAACCAAAACCGGGACCCTTATCAGCCCCAGCAT	TRBD1	246	30	0	276	8.082e-05	5219	1	1	1	NA	CCAGCGCACACAGCAGGAGGACTCCGCCGTGTATCTCTGTGCCAGCAACCAAAACCGGGACCCTTATCAGCCCCAGCATTTTGGTGATGGGACTCGACTCTCCATCCTAG	CCAGCGCACACAGCAGGAGGACTCCGCCGTGTATCTCTGTGCCAGCA---------GGGAC----ATCAGCCCCAGCATTTTGGTGATGGGACTCGACTCTCCATCCTAG	tumor	ChILI_9
50619	0	TRBV24-1	TRBJ2-1	ATSDTSPGLPHNEQF	GCCACCAGTGATACCTCACCGGGACTGCCTCACAATGAGCAGTTC	TRBD2	121	155	0	276	8.082e-05	5219	1	1	1	NA	CCCCAACCAGACAGCTCTTTACTTCTGTGCCACCAGTGATACCTCACCGGGACTGCCTCACAATGAGCAGTTCTTCGGGCCAGGGACACGGCTCACCGTGCTAG	CCCCAACCAGACAGCTCTTTACTTCTGTGCCACCAGTGAT--------GGGACT-----ACAATGAGCAGTTCTTCGGGCCAGGGACACGGCTCACCGTGCTAG	tumor	ChILI_9
50620	0	TRBV28	TRBJ1-1	ASSLWGQGVFAF	GCCAGCAGTTTATGGGGACAGGGCGTATTTGCTTTC	TRBD1	192	84	0.02	276	8.082e-05	5219	1	1	1	NA	CCGCCAGCACCAACCAGACGTCTATGTACCTCTGTGCCAGCAGTTTATGGGGACAGGGCGTATTTGCTTTCTTTGGACAAGGCACCAGACTCACAGTTGTAG	CCGCCAGCACCAACCAGACATCTATGTACCTCTGTGCCAGCAGTTTATGGGGACAGGG-------GCTTTCTTTGGACAAGGCACCAGACTCACAGTTGTAG	tumor	ChILI_9
50621	0	TRBV28	TRBJ1-2	ASSLRQQYGYT	GCCAGCAGTTTGCGCCAGCAATATGGCTACACC		213	63	0.022	276	8.082e-05	5219	1	NA	1	NA	CCGCCAGCACCAACCAGACGTCTATGTACCTCTGTGCCAGCAGTTTGCGCCAGCAATATGGCTACACCTTCGGTTCGGGGACCAGGTTAACCGTTGTAG	CCGCCAGCACCAACCAGACATCTATGTACCTCTGTGCCAGCAGTTT----------TATGGCTACACCTTCGGTTCGGGGACCAGGTTAACCGTTGTAG	tumor	ChILI_9
50622	0	TRBV27	TRBJ1-6	ASTPGVNSPLH	GCCAGCACCCCGGGGGTAAATTCACCCCTCCAC	TRBD2	174	102	0	276	8.082e-05	5219	1	1	2	NA	CGCCCAGCCCCAACCAGACCTCTCTGTACTTCTGTGCCAGCACCCCGGGGGTAAATTCACCCCTCCACTTTGGGAACGGGACCAGGCTCACTGTGACAG	CGCCCAGCCCCAACCAGACCTCTCTGTACTTCTGTGCCAGCA---CGGGGG--AATTCACCCCTCCACTTTGGGAACGGGACCAGGCTCACTGTGACAG	tumor	ChILI_9
50623	0	TRBV5-1	TRBJ2-5	ASSLLVGGGQETQY	GCCAGCAGCTTGTTGGTAGGGGGCGGACAAGAGACCCAGTAC	TRBD1	145	131	0	276	8.082e-05	5219	1	1	1	NA	GGAGCTGGGGGACTCGGCCCTTTATCTTTGCGCCAGCAGCTTGTTGGTAGGGGGCGGACAAGAGACCCAGTACTTCGGGCCAGGCACGCGGCTCCTGGTGCTCG	GGAGCTGGGGGACTCGGCCCTTTATCTTTGCGCCAGCAGCTTG-----AGGGGGC---CAAGAGACCCAGTACTTCGGGCCAGGCACGCGGCTCCTGGTGCTCG	tumor	ChILI_9
50624	0	TRBV6-1	TRBJ1-5	ASTRGGNQPQH	GCCAGCACCAGGGGGGGGAATCAGCCCCAGCAT	TRBD1	87	188	0	275	8.053e-05	5242	1	1	1	NA	GCTCCCTCCCAGACATCTGTGTACTTCTGTGCCAGCACCAGGGGGGGGAATCAGCCCCAGCATTTTGGTGATGGGACTCGACTCTCCATCCTAG	GCTCCCTCCCAGACATCTGTGTACTTCTGTGCCAGCA-CAGGGGG---AATCAGCCCCAGCATTTTGGTGATGGGACTCGACTCTCCATCCTAG	tumor	ChILI_9
50625	0	TRBV6-5	TRBJ2-1	ASSSPGTSGSLYNEQF	GCCAGCAGTTCACCCGGGACTAGCGGGAGTTTGTACAATGAGCAGTTC	TRBD2	166	109	0	275	8.053e-05	5242	1	2	1	NA	CGGCTGCTCCCTCCCAGACATCTGTGTACTTCTGTGCCAGCAGTTCACCCGGGACTAGCGGGAGTTTGTACAATGAGCAGTTCTTCGGGCCAGGGACACGGCTCACCGTGCTAG	CGGCTGCTCCCTCCCAGACATCTGTGTACTTCTGTGCCAGCAGTT-----GGGACTAGCGGGAG----TACAATGAGCAGTTCTTCGGGCCAGGGACACGGCTCACCGTGCTAG	tumor	ChILI_9
50626	0	TRBV5-6	TRBJ1-2	ASSFRQVGIYGYT	GCCAGCAGCTTTAGACAGGTGGGGATCTATGGCTACACC	TRBD1	143	132	0	275	8.053e-05	5242	1	1	1	NA	GAACGCCTTGTTGCTGGGGGACTCGGCCCTCTATCTCTGTGCCAGCAGCTTTAGACAGGTGGGGATCTATGGCTACACCTTCGGTTCGGGGACCAGGTTAACCGTTGTAG	GAACGCCTTGTTGCTGGGGGACTCGGCCCTCTATCTCTGTGCCAGCAGCTT--GACAGG-------CTATGGCTACACCTTCGGTTCGGGGACCAGGTTAACCGTTGTAG	tumor	ChILI_9
50627	0	TRBV5-4	TRBJ2-1	ASSPVGLAGTNEQF	GCCAGCAGCCCTGTCGGTCTAGCGGGTACCAATGAGCAGTTC	TRBD2	157	118	0	275	8.053e-05	5242	1	1	1	NA	GGAGCTGGACGACTCGGCCCTGTATCTCTGTGCCAGCAGCCCTGTCGGTCTAGCGGGTACCAATGAGCAGTTCTTCGGGCCAGGGACACGGCTCACCGTGCTAG	GGAGCTGGACGACTCGGCCCTGTATCTCTGTGCCAGCAGC---------CTAGCGGG---CAATGAGCAGTTCTTCGGGCCAGGGACACGGCTCACCGTGCTAG	tumor	ChILI_9
50628	0	TRBV19	TRBJ2-5	ASSVGGGQETQY	GCCAGTAGTGTCGGCGGGGGTCAAGAGACCCAGTAC	TRBD2	167	108	0	275	8.053e-05	5242	1	1	1	NA	CGGCCCAAAAGAACCCGACAGCTTTCTATCTCTGTGCCAGTAGTGTCGGCGGGGGTCAAGAGACCCAGTACTTCGGGCCAGGCACGCGGCTCCTGGTGCTCG	CGGCCCAAAAGAACCCGACAGCTTTCTATCTCTGTGCCAGTAGT----GCGGGGG-CAAGAGACCCAGTACTTCGGGCCAGGCACGCGGCTCCTGGTGCTCG	tumor	ChILI_9
50629	0	TRBV19	TRBJ1-5	ASRSASFNQPQH	GCCAGCCGTTCGGCCAGTTTTAATCAGCCCCAGCAT		59	216	0	275	8.053e-05	5242	1	NA	1	NA	CGGCCCAAAAGAACCCGACAGCTTTCTATCTCTGTGCCAGCCGTTCGGCCAGTTTTAATCAGCCCCAGCATTTTGGTGATGGGACTCGACTCTCCATCCTAG	CGGCCCAAAAGAACCCGACAGCTTTCTATCTCTGTGCCAG----------------AATCAGCCCCAGCATTTTGGTGATGGGACTCGACTCTCCATCCTAG	tumor	ChILI_9
50630	0	TRBV6-2	TRBJ2-5	ASSYVGGPEETQY	GCCAGCAGTTACGTCGGGGGGCCAGAAGAGACCCAGTAC	TRBD2	101	174	0	275	8.053e-05	5242	1	1	1	NA	GCTCCCTCCCAAACATCTGTGTACTTCTGTGCCAGCAGTTACGTCGGGGGGCCAGAAGAGACCCAGTACTTCGGGCCAGGCACGCGGCTCCTGGTGCTCG	GCTCCCTCCCAAACATCTGTGTACTTCTGTGCCAGCAGTTAC--CGGGGGG----AAGAGACCCAGTACTTCGGGCCAGGCACGCGGCTCCTGGTGCTCG	tumor	ChILI_9
50631	0	TRBV6-2	TRBJ2-4	ASSRSRSFHIQY	GCCAGCAGTAGGTCAAGATCCTTTCACATTCAGTAC		94	181	0	275	8.053e-05	5242	1	NA	1	NA	GCTCCCTCCCAAACATCTGTGTACTTCTGTGCCAGCAGTAGGTCAAGATCCTTTCACATTCAGTACTTCGGCGCCGGGACCCGGCTCTCAGTGCTGG	GCTCCCTCCCAAACATCTGTGTACTTCTGTGCCAGCAGT----------------ACATTCAGTACTTCGGCGCCGGGACCCGGCTCTCAGTGCTGG	tumor	ChILI_9
50632	0	TRBV6-2	TRBJ2-3	ASRLTGSDTQY	GCCAGCAGATTGACAGGGTCAGATACGCAGTAT	TRBD1	96	179	0	275	8.053e-05	5242	1	1	1	NA	GCTCCCTCCCAAACATCTGTGTACTTCTGTGCCAGCAGATTGACAGGGTCAGATACGCAGTATTTTGGCCCAGGCACCCGGCTGACAGTGCTCG	GCTCCCTCCCAAACATCTGTGTACTTCTGTGCCAGCAG---GACAGGG-CAGATACGCAGTATTTTGGCCCAGGCACCCGGCTGACAGTGCTCG	tumor	ChILI_9
50633	0	TRBV20-1	TRBJ2-1	SAGLAGFGNEQF	AGTGCTGGACTAGCGGGTTTTGGCAATGAGCAGTTC	TRBD2	151	124	0	275	8.053e-05	5242	1	1	1	NA	GCCCATCCTGAAGACAGCAGCTTCTACATCTGCAGTGCTGGACTAGCGGGTTTTGGCAATGAGCAGTTCTTCGGGCCAGGGACACGGCTCACCGTGCTAG	GCCCATCCTGAAGACAGCAGCTTCTACATCTGCAGTGCTGGACTAGCGGG------CAATGAGCAGTTCTTCGGGCCAGGGACACGGCTCACCGTGCTAG	tumor	ChILI_9
50634	0	TRBV12-3	TRBJ1-1	ASSLRLEKAF	GCCAGCAGTTTGAGGTTAGAAAAAGCTTTC		137	138	0	275	8.053e-05	5242	1	NA	1	NA	CAGAACCCAGGGACTCAGCTGTGTACTTCTGTGCCAGCAGTTTGAGGTTAGAAAAAGCTTTCTTTGGACAAGGCACCAGACTCACAGTTGTAG	CAGAACCCAGGGACTCAGCTGTGTACTTCTGTGCCAGCAGTTT-----------AAGCTTTCTTTGGACAAGGCACCAGACTCACAGTTGTAG	tumor	ChILI_9
50635	0	TRBV2	TRBJ2-1	ASSLGTSGRDEQF	GCCAGCAGTCTAGGGACTAGCGGGCGAGATGAGCAGTTC	TRBD2	119	156	0	275	8.053e-05	5242	1	1	1	NA	CCACAAAGCTGGAGGACTCAGCCATGTACTTCTGTGCCAGCAGTCTAGGGACTAGCGGGCGAGATGAGCAGTTCTTCGGGCCAGGGACACGGCTCACCGTGCTAG	CCACAAAGCTGGAGGACTCAGCCATGTACTTCTGTGCCAGCAGT---GGGACTAGCGGG----ATGAGCAGTTCTTCGGGCCAGGGACACGGCTCACCGTGCTAG	tumor	ChILI_9
50636	0	TRBV7-9	TRBJ2-1	ASSLAWQNNEQF	GCCAGCAGCTTAGCGTGGCAGAACAATGAGCAGTTC		159	116	0	275	8.053e-05	5242	1	NA	1	NA	CCAGCGCACAGAGCAGGGGGACTCGGCCATGTATCTCTGTGCCAGCAGCTTAGCGTGGCAGAACAATGAGCAGTTCTTCGGGCCAGGGACACGGCTCACCGTGCTA	CCAGCGCACAGAGCAGGGGGACTCGGCCATGTATCTCTGTGCCAGCAGCTTAGC--------ACAATGAGCAGTTCTTCGGGCCAGGGACACGGCTCACCGTGCTA	tumor	ChILI_9
50637	0	TRBV10-3	TRBJ2-1	AIESAGESYNEQF	GCCATAGAATCGGCGGGAGAATCTTACAATGAGCAGTTC	TRBD2	161	114	0	275	8.053e-05	5242	1	2	1	NA	ACCAGCTCCCAGACATCTGTGTACTTCTGTGCCATAGAATCGGCGGGAGAATCTTACAATGAGCAGTTCTTCGGGCCAGGGACACGGCTCACCGTGCTAG	ACCAGCTCCCAGACATCTGTGTACTTCTGTGCCAT-------GCGGGAG-----TACAATGAGCAGTTCTTCGGGCCAGGGACACGGCTCACCGTGCTAG	tumor	ChILI_9
50638	0	TRBV10-3	TRBJ1-5	ATAWTAEDNQPQH	GCCACCGCGTGGACAGCCGAGGACAATCAGCCCCAGCAT	TRBD1	115	160	0	275	8.053e-05	5242	1	1	1	NA	ACCAGCTCCCAGACATCTGTGTACTTCTGTGCCACCGCGTGGACAGCCGAGGACAATCAGCCCCAGCATTTTGGTGATGGGACTCGACTCTCCATCCTAG	ACCAGCTCCCAGACATCTGTGTACTTCTGTGCCA------GGACAG-------CAATCAGCCCCAGCATTTTGGTGATGGGACTCGACTCTCCATCCTAG	tumor	ChILI_9
50639	0	TRBV10-3	TRBJ2-1	AISEGRGVRDEQF	GCCATCAGTGAGGGCCGTGGGGTCCGGGATGAGCAGTTC	TRBD2	116	159	0	275	8.053e-05	5242	1	2	1	NA	ACCAGCTCCCAGACATCTGTGTACTTCTGTGCCATCAGTGAGGGCCGTGGGGTCCGGGATGAGCAGTTCTTCGGGCCAGGGACACGGCTCACCGTGCTAG	ACCAGCTCCCAGACATCTGTGTACTTCTGTGCCATCAGTGAG------------CGGGATGAGCAGTTCTTCGGGCCAGGGACACGGCTCACCGTGCTAG	tumor	ChILI_9
50640	0	TRBV27	TRBJ2-7	ASSPGVAGGRQYEQY	GCCAGCAGTCCCGGGGTAGCGGGAGGCCGACAATACGAGCAGTAC	TRBD2	187	88	0	275	8.053e-05	5242	1	2	1	NA	CGCCCAGCCCCAACCAGACCTCTCTGTACTTCTGTGCCAGCAGTCCCGGGGTAGCGGGAGGCCGACAATACGAGCAGTACTTCGGGCCGGGCACCAGGCTCACGGTCACAG	CGCCCAGCCCCAACCAGACCTCTCTGTACTTCTGTGCCAGCAGT-------TAGCGGGAGG-------TACGAGCAGTACTTCGGGCCGGGCACCAGGCTCACGGTCACAG	tumor	ChILI_9
50641	0	TRBV27	TRBJ2-1	ASSLSNEQF	GCCAGCAGTTTAAGTAATGAGCAGTTC		140	135	0	275	8.053e-05	5242	1	NA	1	NA	CCCAACCAGACCTCTCTGTACTTCTGTGCCAGCAGTTTAAGTAATGAGCAGTTCTTCGGGCCAGGGACACGGCTCACCGTGCTAG	CCCAACCAGACCTCTCTGTACTTCTGTGCCAGCAGTTTA---AATGAGCAGTTCTTCGGGCCAGGGACACGGCTCACCGTGCTAG	tumor	ChILI_9
50642	0	TRBV20-1	TRBJ2-1	SARAPSSYNEQF	AGTGCTAGAGCCCCCAGCTCCTACAATGAGCAGTTC		117	158	0	275	8.053e-05	5242	1	NA	1	NA	GCCCATCCTGAAGACAGCAGCTTCTACATCTGCAGTGCTAGAGCCCCCAGCTCCTACAATGAGCAGTTCTTCGGGCCAGGGACACGGCTCACCGTGCTAG	GCCCATCCTGAAGACAGCAGCTTCTACATCTGCAGTGCTAGAG-------CTCCTACAATGAGCAGTTCTTCGGGCCAGGGACACGGCTCACCGTGCTAG	tumor	ChILI_9
50643	0	TRBV5-1	TRBJ1-1	ASSLALAAPPGTEAF	GCCAGCAGCTTGGCCTTGGCAGCCCCCCCGGGTACTGAAGCTTTC		141	134	0	275	8.053e-05	5242	1	NA	1	NA	GGAGCTGGGGGACTCGGCCCTTTATCTTTGCGCCAGCAGCTTGGCCTTGGCAGCCCCCCCGGGTACTGAAGCTTTCTTTGGACAAGGCACCAGACTCACAGTTGTAG	GGAGCTGGGGGACTCGGCCCTTTATCTTTGCGCCAGCAGCTTGG--------------------ACTGAAGCTTTCTTTGGACAAGGCACCAGACTCACAGTTGTAG	tumor	ChILI_9
50644	0	TRBV7-6	TRBJ2-1	ASSLGGLVEQF	GCCAGCAGCTTAGGTGGGTTAGTTGAGCAGTTC		130	144	0	274	8.024e-05	5262	1	NA	1	NA	CAGCGCACAGAGCAGCGGGACTCGGCCATGTATCGCTGTGCCAGCAGCTTAGGTGGGTTAGTTGAGCAGTTCTTCGGGCCAGGGACACGGCTCACCGTGCTA	CAGCGCACAGAGCAGCGGGACTCGGCCATGTATCGCTGTGCCAGCAGCTTAG----------TGAGCAGTTCTTCGGGCCAGGGACACGGCTCACCGTGCTA	tumor	ChILI_9
50645	0	TRBV5-6	TRBJ2-3	ASRWTGIIDTQY	GCCAGCAGATGGACAGGGATCATAGATACGCAGTAT	TRBD1	119	155	0	274	8.024e-05	5262	1	1	1	NA	GCTGGGGGACTCGGCCCTCTATCTCTGTGCCAGCAGATGGACAGGGATCATAGATACGCAGTATTTTGGCCCAGGCACCCGGCTGACAGTGCTCG	GCTGGGGGACTCGGCCCTCTATCTCTGTGCCAGCAG--GGACAGGG-----AGATACGCAGTATTTTGGCCCAGGCACCCGGCTGACAGTGCTCG	tumor	ChILI_9
50646	0	TRBV5-5	TRBJ1-5	ASSLGTGGKYQPQH	GCCAGCAGCTTGGGTACAGGGGGCAAGTATCAGCCCCAGCAT	TRBD1	78	196	0	274	8.024e-05	5262	1	1	1	NA	GAACGCCTTGTTGCTGGGGGACTCGGCCCTGTATCTCTGTGCCAGCAGCTTGGGTACAGGGGGCAAGTATCAGCCCCAGCATTTTGGTGATGGGACTCGACTCTCCATCCTAG	GAACGCCTTGTTGCTGGGGGACTCGGCCCTGTATCTCTGTGCCAGCAGCTTGG--ACAGGGGGC----ATCAGCCCCAGCATTTTGGTGATGGGACTCGACTCTCCATCCTAG	tumor	ChILI_9
50647	0	TRBV5-1	TRBJ1-2	ASSLEETYGYT	GCCAGCAGCTTGGAGGAGACCTATGGCTACACC	TRBD2	182	92	0	274	8.024e-05	5262	1	2	1	NA	GGAGCTGGGGGACTCGGCCCTTTATCTTTGCGCCAGCAGCTTGGAGGAGACCTATGGCTACACCTTCGGTTCGGGGACCAGGTTAACCGTTGTAG	GGAGCTGGGGGACTCGGCCCTTTATCTTTGCGCCAGCAGCTTGGAGG----CTATGGCTACACCTTCGGTTCGGGGACCAGGTTAACCGTTGTAG	tumor	ChILI_9
50648	0	TRBV19	TRBJ2-1	ASSNQRGGSLGNEQF	GCCAGTAGTAATCAGCGGGGGGGTAGTTTAGGCAATGAGCAGTTC	TRBD2	175	99	0	274	8.024e-05	5262	1	1	1	NA	CGGCCCAAAAGAACCCGACAGCTTTCTATCTCTGTGCCAGTAGTAATCAGCGGGGGGGTAGTTTAGGCAATGAGCAGTTCTTCGGGCCAGGGACACGGCTCACCGTGCTAG	CGGCCCAAAAGAACCCGACAGCTTTCTATCTCTGTGCCAGTAGTA---AGCGGGGGGG---------CAATGAGCAGTTCTTCGGGCCAGGGACACGGCTCACCGTGCTAG	tumor	ChILI_9
50649	0	TRBV19	TRBJ2-5	ASTPGTSWETQY	GCCAGTACCCCGGGGACTAGTTGGGAGACCCAGTAC	TRBD2	162	112	0	274	8.024e-05	5262	1	1	1	NA	CGGCCCAAAAGAACCCGACAGCTTTCTATCTCTGTGCCAGTACCCCGGGGACTAGTTGGGAGACCCAGTACTTCGGGCCAGGCACGCGGCTCCTGGTGCTCG	CGGCCCAAAAGAACCCGACAGCTTTCTATCTCTGTGCCAGTA-----GGGACTAG----GAGACCCAGTACTTCGGGCCAGGCACGCGGCTCCTGGTGCTCG	tumor	ChILI_9
50650	0	TRBV20-1	TRBJ2-7	SARDSPSYEQY	AGTGCTAGAGATTCGCCGTCCTACGAGCAGTAC		133	141	0	274	8.024e-05	5262	1	NA	1	NA	GCCCATCCTGAAGACAGCAGCTTCTACATCTGCAGTGCTAGAGATTCGCCGTCCTACGAGCAGTACTTCGGGCCGGGCACCAGGCTCACGGTCACAG	GCCCATCCTGAAGACAGCAGCTTCTACATCTGCAGTGCTAGAGA-------TCCTACGAGCAGTACTTCGGGCCGGGCACCAGGCTCACGGTCACAG	tumor	ChILI_9
50651	0	TRBV2	TRBJ2-1	ASTTSGDGNEQF	GCCAGCACAACTAGCGGGGATGGAAATGAGCAGTTC	TRBD2	120	154	0	274	8.024e-05	5262	1	1	1	NA	CCACAAAGCTGGAGGACTCAGCCATGTACTTCTGTGCCAGCACAACTAGCGGGGATGGAAATGAGCAGTTCTTCGGGCCAGGGACACGGCTCACCGTGCTAG	CCACAAAGCTGGAGGACTCAGCCATGTACTTCTGTGCCAGCA--ACTAGCGGGG-----AATGAGCAGTTCTTCGGGCCAGGGACACGGCTCACCGTGCTAG	tumor	ChILI_9
50652	0	TRBV30	TRBJ2-1	AWIRESAYNEQF	GCCTGGATTCGGGAGTCTGCCTACAATGAGCAGTTC	TRBD2	125	149	0	274	8.024e-05	5262	1	2	1	NA	CCTTCTCAGTGACTCTGGCTTCTATCTCTGTGCCTGGATTCGGGAGTCTGCCTACAATGAGCAGTTCTTCGGGCCAGGGACACGGCTCACCGTGCTAG	CCTTCTCAGTGACTCTGGCTTCTATCTCTGTGCCTGGA--CGGGAG----CCTACAATGAGCAGTTCTTCGGGCCAGGGACACGGCTCACCGTGCTAG	tumor	ChILI_9
50653	0	TRBV30	TRBJ2-1	AWSPSPLNNEQF	GCCTGGAGTCCCAGCCCCCTTAACAATGAGCAGTTC		87	187	0	274	8.024e-05	5262	1	NA	1	NA	CCTTCTCAGTGACTCTGGCTTCTATCTCTGTGCCTGGAGTCCCAGCCCCCTTAACAATGAGCAGTTCTTCGGGCCAGGGACACGGCTCACCGTGCTAG	CCTTCTCAGTGACTCTGGCTTCTATCTCTGTGCCTGGAGT-------------ACAATGAGCAGTTCTTCGGGCCAGGGACACGGCTCACCGTGCTAG	tumor	ChILI_9
50654	0	TRBV7-9	TRBJ2-1	ASSSAQTYNEQF	GCCAGCAGCTCAGCACAGACCTACAATGAGCAGTTC		195	79	0	274	8.024e-05	5262	1	NA	1	NA	CCAGCGCACAGAGCAGGGGGACTCGGCCATGTATCTCTGTGCCAGCAGCTCAGCACAGACCTACAATGAGCAGTTCTTCGGGCCAGGGACACGGCTCACCGTGCTA	CCAGCGCACAGAGCAGGGGGACTCGGCCATGTATCTCTGTGCCAGCAGCT---------CCTACAATGAGCAGTTCTTCGGGCCAGGGACACGGCTCACCGTGCTA	tumor	ChILI_9
50655	0	TRBV7-9	TRBJ2-1	ASSLAINEHF	GCCAGCAGCTTAGCGATAAATGAGCATTTC		165	109	0	274	8.024e-05	5262	1	NA	1	NA	CCAGCGCACAGAGCAGGGGGACTCGGCCATGTATCTCTGTGCCAGCAGCTTAGCGATAAATGAGCATTTCTTCGGGCCAGGGACACGGCTCACCGTGCTAG	CCAGCGCACAGAGCAGGGGGACTCGGCCATGTATCTCTGTGCCAGCAGCTTAGC----AATGAGCAGTTCTTCGGGCCAGGGACACGGCTCACCGTGCTAG	tumor	ChILI_9
50656	0	TRBV28	TRBJ1-6	ASSPRQGSNSPLH	GCCAGCAGTCCTCGACAGGGATCCAATTCACCCCTCCAC	TRBD1	154	120	0.023	274	8.024e-05	5262	1	1	1	NA	CCGCCAGCACCAACCAGACGTCTATGTACCTCTGTGCCAGCAGTCCTCGACAGGGATCCAATTCACCCCTCCACTTTGGGAATGGGACCAGGCTCACTGTGACAG	CCGCCAGCACCAACCAGACATCTATGTACCTCTGTGCCAGCAGT----GACAGGG----AATTCACCCCTCCACTTTGGGAATGGGACCAGGCTCACTGTGACAG	tumor	ChILI_9
50657	0	TRBV28	TRBJ2-2	ASSLNRRDTGELF	GCCAGCAGTTTAAATAGACGGGACACCGGGGAGCTGTTT	TRBD1	174	100	0.021	274	8.024e-05	5262	1	1	1	NA	CCGCCAGCACCAACCAGACGTCTATGTACCTCTGTGCCAGCAGTTTAAATAGACGGGACACCGGGGAGCTGTTTTTTGGAGAAGGCTCTAGGCTGACCGTACTGG	CCGCCAGCACCAACCAGACATCTATGTACCTCTGTGCCAGCAGTTTA-------GGGACACCGGGGAGCTGTTTTTTGGAGAAGGCTCTAGGCTGACCGTACTGG	tumor	ChILI_9
50658	0	TRBV28	TRBJ1-1	ASRAGQGYTEAF	GCCAGCAGGGCCGGACAGGGTTATACTGAAGCTTTC	TRBD1	195	79	0.023	274	8.024e-05	5262	1	1	1	NA	CCGCCAGCACCAACCAGACGTCTATGTACCTCTGTGCCAGCAGGGCCGGACAGGGTTATACTGAAGCTTTCTTTGGACAAGGCACCAGACTCACAGTTGTAG	CCGCCAGCACCAACCAGACATCTATGTACCTCTGTGCCAGCAG----GGACAGGG----ACTGAAGCTTTCTTTGGACAAGGCACCAGACTCACAGTTGTAG	tumor	ChILI_9
50659	0	TRBV12-3	TRBJ1-1	ASSPGQGGRRTEAF	GCCAGCAGTCCAGGACAGGGGGGTAGGCGAACTGAAGCTTTC	TRBD1	138	136	0	274	8.024e-05	5262	1	1	1	NA	CAGAACCCAGGGACTCAGCTGTGTACTTCTGTGCCAGCAGTCCAGGACAGGGGGGTAGGCGAACTGAAGCTTTCTTTGGACAAGGCACCAGACTCACAGTTGTAG	CAGAACCCAGGGACTCAGCTGTGTACTTCTGTGCCAGCAGT---GGACAGGGGG--------ACTGAAGCTTTCTTTGGACAAGGCACCAGACTCACAGTTGTAG	tumor	ChILI_9
50660	0	TRBV5-6	TRBJ2-2	ASSLGGPRPLTGELF	GCCAGCAGCTTGGGGGGCCCAAGGCCTCTAACCGGGGAGCTGTTT	TRBD1	115	159	0.019	274	8.024e-05	5262	1	1	1	NA	GAACGCCTTGTTGCTGGGGGACTCGGCCCCCTATCTCTGTGCCAGCAGCTTGGGGGGCCCAAGGCCTCTAACCGGGGAGCTGTTTTTTGGAGAAGGCTCTAGGCTGACCGTACTGG	GAACGCCTTGTTGCTGGGGGACTCGGCCCTCTATCTCTGTGCCAGCAGCTTGGGGGGC------------ACCGGGGAGCTGTTTTTTGGAGAAGGCTCTAGGCTGACCGTACTGG	tumor	ChILI_9
50661	0	TRBV29-1	TRBJ1-5	SVSGQGNQPQH	AGCGTCTCGGGACAAGGCAATCAGCCCCAGCAT	TRBD1	122	151	0	273	7.995e-05	5279	1	1	1	NA	GAGCCCTGAAGACAGCAGCATATATCTCTGCAGCGTCTCGGGACAAGGCAATCAGCCCCAGCATTTTGGTGATGGGACTCGACTCTCCATCCTAG	GAGCCCTGAAGACAGCAGCATATATCTCTGCAGCGT---GGGACA--GCAATCAGCCCCAGCATTTTGGTGATGGGACTCGACTCTCCATCCTAG	tumor	ChILI_9
50662	0	TRBV10-2	TRBJ2-5	ASSSTSGSQETQY	GCCAGCAGCTCGACTAGCGGGTCCCAAGAGACCCAGTAC	TRBD2	125	148	0.026	273	7.995e-05	5279	1	1	1	NA	ACCCGCTCCCAGACATCTGTGTATTTCTCCGCCAGCAGCTCGACTAGCGGGTCCCAAGAGACCCAGTACTTCGGGCCAGGCACGCGGCTCCTGGTGCTCG	ACCCGCTCCCAGACATCTGTGTATTTCTGCGCCAGCAG---GACTAGCGGG--CCAAGAGACCCAGTACTTCGGGCCAGGCACGCGGCTCCTGGTGCTCG	tumor	ChILI_9
50663	0	TRBV6-1	TRBJ2-1	ASSGTGEGINEQF	GCCAGCAGCGGGACAGGAGAGGGGATTAATGAGCAGTTC	TRBD1	174	99	0	273	7.995e-05	5279	1	1	1	NA	CGGCTGCTCCCTCCCAGACATCTGTGTACTTCTGTGCCAGCAGCGGGACAGGAGAGGGGATTAATGAGCAGTTCTTCGGGCCAGGGACACGGCTCACCGTGCTAG	CGGCTGCTCCCTCCCAGACATCTGTGTACTTCTGTGCCAGCAG-GGGACAGG----------AATGAGCAGTTCTTCGGGCCAGGGACACGGCTCACCGTGCTAG	tumor	ChILI_9
50664	0	TRBV7-2	TRBJ2-1	ASSFSGIRDEQF	GCCAGCAGCTTTAGCGGTATTAGGGATGAGCAGTTC	TRBD2	149	124	0	273	7.995e-05	5279	1	1	1	NA	CCAGCGCACACAGCAGGAGGACTCGGCCGTGTATCTCTGTGCCAGCAGCTTTAGCGGTATTAGGGATGAGCAGTTCTTCGGGCCAGGGACACGGCTCACCGTGCTAG	CCAGCGCACACAGCAGGAGGACTCGGCCGTGTATCTCTGTGCCAGCAGCTTTAGCGG--------ATGAGCAGTTCTTCGGGCCAGGGACACGGCTCACCGTGCTAG	tumor	ChILI_9
50665	0	TRBV7-2	TRBJ2-1	ASRSLAAEQF	GCCAGCAGATCCCTAGCCGCCGAGCAGTTC	TRBD2	175	98	0	273	7.995e-05	5279	1	1	1	NA	CCAGCGCACACAGCAGGAGGACTCGGCCGTGTATCTCTGTGCCAGCAGATCCCTAGCCGCCGAGCAGTTCTTCGGGCCAGGGACACGGCTCACCGTGCTAG	CCAGCGCACACAGCAGGAGGACTCGGCCGTGTATCTCTGTGCCAGCAG----CTAGC----GAGCAGTTCTTCGGGCCAGGGACACGGCTCACCGTGCTAG	tumor	ChILI_9
50666	0	TRBV11-2	TRBJ2-1	ASSPLRSYNEQF	GCCAGCAGCCCTCTCCGATCCTACAATGAGCAGTTC		126	147	0	273	7.995e-05	5279	1	NA	1	NA	GCAAAGCTTGAGGACTCGGCCGTGTATCTCTGTGCCAGCAGCCCTCTCCGATCCTACAATGAGCAGTTCTTCGGGCCAGGGACACGGCTCACCGTGCTAG	GCAAAGCTTGAGGACTCGGCCGTGTATCTCTGTGCCAGCAGC---------TCCTACAATGAGCAGTTCTTCGGGCCAGGGACACGGCTCACCGTGCTAG	tumor	ChILI_9
50667	0	TRBV5-6	TRBJ1-2	ASSLGEGSFYGYT	GCCAGCAGCTTGGGGGAGGGCAGCTTCTATGGCTACACC	TRBD2	95	178	0	273	7.995e-05	5279	1	2	1	NA	GAACGCCTTGTTGCTGGGGGACTCGGCCCTCTATCTCTGTGCCAGCAGCTTGGGGGAGGGCAGCTTCTATGGCTACACCTTCGGTTCGGGGACCAGGTTAACCGTTGTAG	GAACGCCTTGTTGCTGGGGGACTCGGCCCTCTATCTCTGTGCCAGCAGCTTGGGGGAGGG------CTATGGCTACACCTTCGGTTCGGGGACCAGGTTAACCGTTGTAG	tumor	ChILI_9
50668	0	TRBV5-1	TRBJ2-2	ASSTGLAATGELF	GCCAGCAGCACGGGACTAGCGGCAACCGGGGAGCTGTTT	TRBD2	144	129	0	273	7.995e-05	5279	1	1	1	NA	GGAGCTGGGGGACTCGGCCCTTTATCTTTGCGCCAGCAGCACGGGACTAGCGGCAACCGGGGAGCTGTTTTTTGGAGAAGGCTCTAGGCTGACCGTACTGG	GGAGCTGGGGGACTCGGCCCTTTATCTTTGCGCCAGCAGC--GGGACTAGCGG--ACCGGGGAGCTGTTTTTTGGAGAAGGCTCTAGGCTGACCGTACTGG	tumor	ChILI_9
50669	0	TRBV5-1	TRBJ1-4	ASSLDRSHEKLF	GCCAGCAGCCTGGACAGGTCCCATGAAAAACTGTTT	TRBD1	146	127	0.025	273	7.995e-05	5279	1	1	1	NA	GGAGCTGGGGGACTCGGCCCTTTATCTTTGTGCCAGCAGCCTGGACAGGTCCCATGAAAAACTGTTTTTTGGCAGTGGAACCCAGCTCTCTGTCTTGG	GGAGCTGGGGGACTCGGCCCTTTATCTTTGCGCCAGCAGC--GGACAGG----ATGAAAAACTGTTTTTTGGCAGTGGAACCCAGCTCTCTGTCTTGG	tumor	ChILI_9
50670	0	TRBV6-2	TRBJ2-3	ASITGTGRWDTQY	GCCAGCATCACCGGGACAGGGAGATGGGATACGCAGTAT	TRBD1	87	186	0	273	7.995e-05	5279	1	1	1	NA	GCTCCCTCCCAAACATCTGTGTACTTCTGTGCCAGCATCACCGGGACAGGGAGATGGGATACGCAGTATTTTGGCCCAGGCACCCGGCTGACAGTGCTCG	GCTCCCTCCCAAACATCTGTGTACTTCTGTGCCAGCA-----GGGACAGGG------GATACGCAGTATTTTGGCCCAGGCACCCGGCTGACAGTGCTCG	tumor	ChILI_9
50671	0	TRBV20-1	TRBJ2-3	SANLVAGGRTDTQY	AGTGCTAACCTTGTAGCGGGGGGACGCACAGATACGCAGTAT	TRBD2	160	113	0	273	7.995e-05	5279	1	1	1	NA	GCCCATCCTGAAGACAGCAGCTTCTACATCTGCAGTGCTAACCTTGTAGCGGGGGGACGCACAGATACGCAGTATTTTGGCCCAGGCACCCGGCTGACAGTGCTCG	GCCCATCCTGAAGACAGCAGCTTCTACATCTGCAGTGCTA------TAGCGGGGGG--GCACAGATACGCAGTATTTTGGCCCAGGCACCCGGCTGACAGTGCTCG	tumor	ChILI_9
50672	0	TRBV20-1	TRBJ2-3	SATWSSGGFTDTQY	AGTGCTACTTGGTCTAGCGGGGGATTCACAGATACGCAGTAT	TRBD2	135	138	0	273	7.995e-05	5279	1	1	1	NA	GCCCATCCTGAAGACAGCAGCTTCTACATCTGCAGTGCTACTTGGTCTAGCGGGGGATTCACAGATACGCAGTATTTTGGCCCAGGCACCCGGCTGACAGTGCTCG	GCCCATCCTGAAGACAGCAGCTTCTACATCTGCAGTGCTA------CTAGCGGGGG---CACAGATACGCAGTATTTTGGCCCAGGCACCCGGCTGACAGTGCTCG	tumor	ChILI_9
50673	0	TRBV20-1	TRBJ2-1	SVRQGAAFDEQF	AGTGTGCGCCAGGGGGCTGCCTTCGATGAGCAGTTC	TRBD1	154	119	0	273	7.995e-05	5279	1	1	1	NA	GCCCATCCTGAAGACAGCAGCTTCTACATCTGCAGTGTGCGCCAGGGGGCTGCCTTCGATGAGCAGTTCTTCGGGCCAGGGACACGGCTCACCGTGCTAG	GCCCATCCTGAAGACAGCAGCTTCTACATCTGCAGTG-----CAGGGGGC--------ATGAGCAGTTCTTCGGGCCAGGGACACGGCTCACCGTGCTAG	tumor	ChILI_9
50674	0	TRBV20-1	TRBJ2-1	SASLAVYNEQF	AGTGCTAGTTTAGCGGTATACAATGAGCAGTTC	TRBD2	136	137	0	273	7.995e-05	5279	4	1	1	NA	GCCCATCCTGAAGACAGCAGCTTCTACATCTGCAGTGCTAGTTTAGCGGTATACAATGAGCAGTTCTTCGGGCCAGGGACACGGCTCACCGTGCTAG	GCCCATCCTGAAGACAGCAGCTTCTACATCTGCAGTGCTAGT-TAGCGG--TACAATGAGCAGTTCTTCGGGCCAGGGACACGGCTCACCGTGCTAG	tumor	ChILI_9
50675	0	TRBV12-3	TRBJ1-4	ASSFAEGNNQKLF	GCCAGCAGTTTTGCAGAGGGGAATAATCAAAAACTGTTT	TRBD1	102	171	0	273	7.995e-05	5279	1	1	1	NA	CAGAACCCAGGGACTCAGCTGTGTACTTCTGTGCCAGCAGTTTTGCAGAGGGGAATAATCAAAAACTGTTTTTTGGCAGTGGAACCCAGCTCTCTGTCTTGG	CAGAACCCAGGGACTCAGCTGTGTACTTCTGTGCCAGCAGTTT-----AGGGG--TAATGAAAAACTGTTTTTTGGCAGTGGAACCCAGCTCTCTGTCTTGG	tumor	ChILI_9
50676	0	TRBV12-3	TRBJ2-1	ASSLVGSSYNEQF	GCCAGCAGTTTAGTCGGCAGCTCCTACAATGAGCAGTTC		141	132	0	273	7.995e-05	5279	1	NA	1	NA	CAGAACCCAGGGACTCAGCTGTGTACTTCTGTGCCAGCAGTTTAGTCGGCAGCTCCTACAATGAGCAGTTCTTCGGGCCAGGGACACGGCTCACCGTGCTAG	CAGAACCCAGGGACTCAGCTGTGTACTTCTGTGCCAGCAGTTTAG-------CTCCTACAATGAGCAGTTCTTCGGGCCAGGGACACGGCTCACCGTGCTAG	tumor	ChILI_9
50677	0	TRBV12-3	TRBJ1-1	ASSLNAHTEAF	GCCAGCAGTTTGAATGCACACACTGAAGCTTTC		150	123	0	273	7.995e-05	5279	1	NA	1	NA	CAGAACCCAGGGACTCAGCTGTGTACTTCTGTGCCAGCAGTTTGAATGCACACACTGAAGCTTTCTTTGGACAAGGCACCAGACTCACAGTTGTAG	CAGAACCCAGGGACTCAGCTGTGTACTTCTGTGCCAGCAGTTT--------ACACTGAAGCTTTCTTTGGACAAGGCACCAGACTCACAGTTGTAG	tumor	ChILI_9
50678	0	TRBV12-3	TRBJ2-5	ASSRVVQETQY	GCCAGCAGTCGGGTGGTCCAAGAGACCCAGTAC		128	145	0	273	7.995e-05	5279	1	NA	1	NA	CAGAACCCAGGGACTCAGCTGTGTACTTCTGTGCCAGCAGTCGGGTGGTCCAAGAGACCCAGTACTTCGGGCCAGGCACGCGGCTCCTGGTGCTCG	CAGAACCCAGGGACTCAGCTGTGTACTTCTGTGCCAGCAGT--------CCAAGAGACCCAGTACTTCGGGCCAGGCACGCGGCTCCTGGTGCTCG	tumor	ChILI_9
50679	0	TRBV30	TRBJ2-1	AFRDTYNEQF	GCCTTCCGGGACACCTACAATGAGCAGTTC	TRBD1	113	160	0	273	7.995e-05	5279	1	1	1	NA	CCTTCTCAGTGACTCTGGCTTCTATCTCTGTGCCTTCCGGGACACCTACAATGAGCAGTTCTTCGGGCCAGGGACACGGCTCACCGTGCTA	CCTTCTCAGTGACTCTGGCTTCTATCTCTGTGCCT---GGGACACCTACAATGAGCAGTTCTTCGGGCCAGGGACACGGCTCACCGTGCTA	tumor	ChILI_9
50680	0	TRBV7-9	TRBJ2-1	ASSLASLYNEQF	GCCAGCAGTCTAGCGTCCCTATACAATGAGCAGTTC	TRBD2	162	111	0	273	7.995e-05	5279	1	1	1	NA	CCAGCGCACAGAGCAGGGGGACTCGGCCATGTATCTCTGTGCCAGCAGTCTAGCGTCCCTATACAATGAGCAGTTCTTCGGGCCAGGGACACGGCTCACCGTGCTAG	CCAGCGCACAGAGCAGGGGGACTCGGCCATGTATCTCTGTGCCAGCAG-CTAGCG------TACAATGAGCAGTTCTTCGGGCCAGGGACACGGCTCACCGTGCTAG	tumor	ChILI_9
50681	0	TRBV7-8	TRBJ2-3	ASSFSGYYTDTQY	GCCAGCAGCTTTTCGGGATATTACACAGATACGCAGTAT	TRBD2	234	39	0	273	7.995e-05	5279	1	2	1	NA	CCAGCGCACACAGCAGGAGGACTCCGCCGTGTATCTCTGTGCCAGCAGCTTTTCGGGATATTACACAGATACGCAGTATTTTGGCCCAGGCACCCGGCTGACAGTGCTCG	CCAGCGCACACAGCAGGAGGACTCCGCCGTGTATCTCTGTGCCAGCAGCTT--CGGGA-----CACAGATACGCAGTATTTTGGCCCAGGCACCCGGCTGACAGTGCTCG	tumor	ChILI_9
50682	0	TRBV24-1	TRBJ2-3	ATSKAGYADTQY	GCCACCAGTAAGGCAGGGTATGCAGATACGCAGTAT	TRBD1	124	149	0	273	7.995e-05	5279	1	1	1	NA	CCCCAACCAGACAGCTCTTTACTTCTGTGCCACCAGTAAGGCAGGGTATGCAGATACGCAGTATTTTGGCCCAGGCACCCGGCTGACAGTGCTCG	CCCCAACCAGACAGCTCTTTACTTCTGTGCCACCAGT----CAGGG----CAGATACGCAGTATTTTGGCCCAGGCACCCGGCTGACAGTGCTCG	tumor	ChILI_9
50683	0	TRBV10-1	TRBJ2-3	ASSGADTQY	GCCAGCAGTGGGGCAGATACGCAGTAT	TRBD1	97	176	0	273	7.995e-05	5279	1	1	1	NA	GCCTCCTCCCAGACATCTGTATATTTCTGCGCCAGCAGTGGGGCAGATACGCAGTATTTTGGCCCAGGCACCCGGCTGACAGTGCTCG	GCCTCCTCCCAGACATCTGTATATTTCTGCGCCAGCAGTGGGGCAGATACGCAGTATTTTGGCCCAGGCACCCGGCTGACAGTGCTCG	tumor	ChILI_9
50684	0	TRBV28	TRBJ2-5	ASSLQGAGVQETQY	GCCAGCAGTTTACAAGGCGCGGGAGTCCAAGAGACCCAGTAC	TRBD2	169	104	0.021	273	7.995e-05	5279	1	2	1	NA	CCGCCAGCACCAACCAGACGTCTATGTACCTCTGTGCCAGCAGTTTACAAGGCGCGGGAGTCCAAGAGACCCAGTACTTCGGGCCAGGCACGCGGCTCCTGGTGCTCG	CCGCCAGCACCAACCAGACATCTATGTACCTCTGTGCCAGCAGTTTA------GCGGGAG-CCAAGAGACCCAGTACTTCGGGCCAGGCACGCGGCTCCTGGTGCTCG	tumor	ChILI_9
50685	0	TRBV28	TRBJ2-2	ASSPPGHLTGELF	GCCAGCAGTCCTCCGGGACACCTGACCGGGGAGCTGTTT	TRBD1	160	113	0.023	273	7.995e-05	5279	1	1	1	NA	CCGCCAGCACCAACCAGACGTCTATGTACCTCTGTGCCAGCAGTCCTCCGGGACACCTGACCGGGGAGCTGTTTTTTGGAGAAGGCTCTAGGCTGACCGTACTGG	CCGCCAGCACCAACCAGACATCTATGTACCTCTGTGCCAGCAGT-----GGGACA----ACCGGGGAGCTGTTTTTTGGAGAAGGCTCTAGGCTGACCGTACTGG	tumor	ChILI_9
50686	0	TRBV10-3	TRBJ2-5	AISEKRGLQETQY	GCCATCAGTGAAAAGCGGGGGCTCCAAGAGACCCAGTAC	TRBD2	126	147	0	273	7.995e-05	5279	1	1	1	NA	ACCAGCTCCCAGACATCTGTGTACTTCTGTGCCATCAGTGAAAAGCGGGGGCTCCAAGAGACCCAGTACTTCGGGCCAGGCACGCGGCTCCTGGTGCTCG	ACCAGCTCCCAGACATCTGTGTACTTCTGTGCCATCAGTGA--AGCGGGGG--CCAAGAGACCCAGTACTTCGGGCCAGGCACGCGGCTCCTGGTGCTCG	tumor	ChILI_9
50687	0	TRBV12-5	TRBJ2-1	ASGLVTSGRHEQF	GCTAGTGGTTTGGTTACTAGCGGGAGGCATGAGCAGTTC	TRBD2	149	124	0	273	7.995e-05	5279	1	2	1	NA	CAGAACCCAGGGACTCAGCTGTGTATTTTTGTGCTAGTGGTTTGGTTACTAGCGGGAGGCATGAGCAGTTCTTCGGGCCAGGGACACGGCTCACCGTGCTAG	CAGAACCCAGGGACTCAGCTGTGTATTTTTGTGCTAGTGGTTTGGT-ACTAGCGGGAGG-ATGAGCAGTTCTTCGGGCCAGGGACACGGCTCACCGTGCTAG	tumor	ChILI_9
50688	0	TRBV28	TRBJ1-2	ASSLGALNYGYT	GCCAGCAGTTTGGGGGCGCTTAACTATGGCTACACC	TRBD1	200	73	0.022	273	7.995e-05	5279	1	1	1	NA	CCGCCAGCACCAACCAGACGTCTATGTACCTCTGTGCCAGCAGTTTGGGGGCGCTTAACTATGGCTACACCTTCGGTTCGGGGACCAGGTTAACCGTTGTAG	CCGCCAGCACCAACCAGACATCTATGTACCTCTGTGCCAGCAGTTTGGGGGC---TAACTATGGCTACACCTTCGGTTCGGGGACCAGGTTAACCGTTGTAG	tumor	ChILI_9
50689	0	TRBV10-3	TRBJ2-2	AISGTASSDSGELF	GCCATCAGTGGCACGGCTAGCTCGGATAGCGGGGAGCTGTTT	TRBD2	106	167	0	273	7.995e-05	5279	1	1	1	NA	ACCAGCTCCCAGACATCTGTGTACTTCTGTGCCATCAGTGGCACGGCTAGCTCGGATAGCGGGGAGCTGTTTTTTGGAGAAGGCTCTAGGCTGACCGTACTGG	ACCAGCTCCCAGACATCTGTGTACTTCTGTGCCATCAGTG----------------TAGCGGGGAGCTGTTTTTTGGAGAAGGCTCTAGGCTGACCGTACTGG	tumor	ChILI_9
50690	0	TRBV6-1	TRBJ2-5	ASSEGGGSYETQY	GCCAGCAGTGAAGGAGGCGGGAGTTACGAGACCCAGTAC	TRBD2	84	188	0	272	7.965e-05	5308	1	2	1	NA	GCTCCCTCCCAGACATCTGTGTACTTCTGTGCCAGCAGTGAAGGAGGCGGGAGTTACGAGACCCAGTACTTCGGGCCAGGCACGCGGCTCCTGGTGCTCG	GCTCCCTCCCAGACATCTGTGTACTTCTGTGCCAGCAGTGAAG---GCGGGAG----GAGACCCAGTACTTCGGGCCAGGCACGCGGCTCCTGGTGCTCG	tumor	ChILI_9
50691	0	TRBV6-5	TRBJ1-1	ASSFRRGGNTEAF	GCCAGCAGTTTCCGAAGAGGGGGGAACACTGAAGCTTTC	TRBD1	96	176	0	272	7.965e-05	5308	1	1	1	NA	GCTCCCTCCCAGACATCTGTGTACTTCTGTGCCAGCAGTTTCCGAAGAGGGGGGAACACTGAAGCTTTCTTTGGACAAGGCACCAGACTCACAGTTGTAG	GCTCCCTCCCAGACATCTGTGTACTTCTGTGCCAGCAGTT-------AGGGGGGAACACTGAAGCTTTCTTTGGACAAGGCACCAGACTCACAGTTGTAG	tumor	ChILI_9
50692	0	TRBV7-3	TRBJ2-1	ASILEAGLAGENNEQF	GCCAGCATCCTCGAGGCGGGACTAGCGGGGGAAAACAATGAGCAGTTC	TRBD2	184	88	0	272	7.965e-05	5308	1	1	1	NA	CCAGCGCACAGAGCGGGGGGACTCAGCCGTGTATCTCTGTGCCAGCATCCTCGAGGCGGGACTAGCGGGGGAAAACAATGAGCAGTTCTTCGGGCCAGGGACACGGCTCACCGTGCTAG	CCAGCGCACAGAGCGGGGGGACTCAGCCGTGTATCTCTGTGCCAGCA----------GGGACTAGCGGGGG---ACAATGAGCAGTTCTTCGGGCCAGGGACACGGCTCACCGTGCTAG	tumor	ChILI_9
50693	0	TRBV7-2	TRBJ2-1	ASSLEQGAYNEQF	GCCAGCAGCTTAGAACAGGGGGCCTACAATGAGCAGTTC	TRBD1	188	84	0	272	7.965e-05	5308	1	1	1	NA	CCAGCGCACACAGCAGGAGGACTCGGCCGTGTATCTCTGTGCCAGCAGCTTAGAACAGGGGGCCTACAATGAGCAGTTCTTCGGGCCAGGGACACGGCTCACCGTGCTAG	CCAGCGCACACAGCAGGAGGACTCGGCCGTGTATCTCTGTGCCAGCAGCTTAG-ACAGGGGGCCTACAATGAGCAGTTCTTCGGGCCAGGGACACGGCTCACCGTGCTAG	tumor	ChILI_9
50694	0	TRBV5-1	TRBJ1-1	ASSHGTDTEAF	GCCAGCAGCCACGGGACAGACACTGAAGCTTTC	TRBD1	158	114	0	272	7.965e-05	5308	1	1	1	NA	GGAGCTGGGGGACTCGGCCCTTTATCTTTGCGCCAGCAGCCACGGGACAGACACTGAAGCTTTCTTTGGACAAGGCACCAGACTCACAGTTGTAG	GGAGCTGGGGGACTCGGCCCTTTATCTTTGCGCCAGCAGC---GGGACAGACACTGAAGCTTTCTTTGGACAAGGCACCAGACTCACAGTTGTAG	tumor	ChILI_9
50695	0	TRBV5-1	TRBJ1-1	ASQPRANTEAF	GCCAGCCAGCCCAGGGCAAACACTGAAGCTTTC	TRBD1	150	122	0.027	272	7.965e-05	5308	1	1	1	NA	GGAGCTGGGGGACTCGGCCTTTTATCTTTGCGCCAGCCAGCCCAGGGCAAACACTGAAGCTTTCTTTGGACAAGGCACCAGACTCACAGTTGTAG	GGAGCTGGGGGACTCGGCCCTTTATCTTTGCGCCAGC-----CAGGG--AACACTGAAGCTTTCTTTGGACAAGGCACCAGACTCACAGTTGTAG	tumor	ChILI_9
50696	0	TRBV19	TRBJ2-1	ASRKRELNNEQF	GCCAGTAGGAAGCGGGAGCTCAACAATGAGCAGTTC	TRBD2	177	95	0	272	7.965e-05	5308	1	2	1	NA	CGGCCCAAAAGAACCCGACAGCTTTCTATCTCTGTGCCAGTAGGAAGCGGGAGCTCAACAATGAGCAGTTCTTCGGGCCAGGGACACGGCTCACCGTGCTA	CGGCCCAAAAGAACCCGACAGCTTTCTATCTCTGTGCCAGTAG--AGCGGGAG----ACAATGAGCAGTTCTTCGGGCCAGGGACACGGCTCACCGTGCTA	tumor	ChILI_9
50697	0	TRBV18	TRBJ2-1	ASSPRSQGSPNEQF	GCCAGCTCACCTCGGTCACAGGGCAGCCCTAATGAGCAGTTC	TRBD1	190	82	0	272	7.965e-05	5308	1	1	1	NA	CCAGCAGGTAGTGCGAGGAGATTCGGCAGCTTATTTCTGTGCCAGCTCACCTCGGTCACAGGGCAGCCCTAATGAGCAGTTCTTCGGGCCAGGGACACGGCTCACCGTGCTAG	CCAGCAGGTAGTGCGAGGAGATTCGGCAGCTTATTTCTGTGCCAGCTCACC------ACAGGG-------AATGAGCAGTTCTTCGGGCCAGGGACACGGCTCACCGTGCTAG	tumor	ChILI_9
50698	0	TRBV6-2	TRBJ2-1	ARLRTSAHNEQF	GCCAGACTCAGGACTAGCGCTCACAATGAGCAGTTC	TRBD2	126	146	0	272	7.965e-05	5308	1	1	1	NA	GCTCCCTCCCAAACATCTGTGTACTTCTGTGCCAGACTCAGGACTAGCGCTCACAATGAGCAGTTCTTCGGGCCAGGGACACGGCTCACCGTGCTAG	GCTCCCTCCCAAACATCTGTGTACTTCTGTGCCAG-----GGACTAGCG---ACAATGAGCAGTTCTTCGGGCCAGGGACACGGCTCACCGTGCTAG	tumor	ChILI_9
50699	0	TRBV6-2	TRBJ2-3	ASSYGRSGDTQY	GCCAGCAGTTACGGCAGGTCAGGAGATACGCAGTAT		101	171	0	272	7.965e-05	5308	1	NA	1	NA	GCTCCCTCCCAAACATCTGTGTACTTCTGTGCCAGCAGTTACGGCAGGTCAGGAGATACGCAGTATTTTGGCCCAGGCACCCGGCTGACAGTGCTCG	GCTCCCTCCCAAACATCTGTGTACTTCTGTGCCAGCAGTTAC-----------AGATACGCAGTATTTTGGCCCAGGCACCCGGCTGACAGTGCTCG	tumor	ChILI_9
50700	0	TRBV20-1	TRBJ1-5	SARAMDRSNQPQH	AGTGCTAGAGCTATGGACAGGTCGAATCAGCCCCAGCAT	TRBD1	46	226	0	272	7.965e-05	5308	1	1	1	NA	GCCCATCCTGAAGACAGCAGCTTCTACATCTGCAGTGCTAGAGCTATGGACAGGTCGAATCAGCCCCAGCATTTTGGTGATGGGACTCGACTCTCCATCCTAG	GCCCATCCTGAAGACAGCAGCTTCTACATCTGCAGTGCTAGAG----GGACAGG---AATCAGCCCCAGCATTTTGGTGATGGGACTCGACTCTCCATCCTAG	tumor	ChILI_9
50701	0	TRBV20-1	TRBJ2-5	SARAPLAGEETQY	AGTGCTAGAGCCCCCCTAGCGGGAGAAGAGACCCAGTAC	TRBD2	142	130	0	272	7.965e-05	5308	1	2	1	NA	GCCCATCCTGAAGACAGCAGCTTCTACATCTGCAGTGCTAGAGCCCCCCTAGCGGGAGAAGAGACCCAGTACTTCGGGCCAGGCACGCGGCTCCTGGTGCTCG	GCCCATCCTGAAGACAGCAGCTTCTACATCTGCAGTGCTAGAG-----CTAGCGGGAGAAGAGACCCAGTACTTCGGGCCAGGCACGCGGCTCCTGGTGCTCG	tumor	ChILI_9
50702	0	TRBV20-1	TRBJ2-1	SARDSGPNEQF	AGTGCTAGGGATAGCGGGCCAAATGAGCAGTTC	TRBD2	148	124	0	272	7.965e-05	5308	1	1	1	NA	GCCCATCCTGAAGACAGCAGCTTCTACATCTGCAGTGCTAGGGATAGCGGGCCAAATGAGCAGTTCTTCGGGCCAGGGACACGGCTCACCGTGCTAG	GCCCATCCTGAAGACAGCAGCTTCTACATCTGCAGTGCTAG---TAGCGGG---AATGAGCAGTTCTTCGGGCCAGGGACACGGCTCACCGTGCTAG	tumor	ChILI_9
50703	0	TRBV20-1	TRBJ2-4	SAIPRNIQY	AGTGCTATCCCTAGGAACATTCAGTAC		126	146	0	272	7.965e-05	5308	1	NA	1	NA	GCCCATCCTGAAGACAGCAGCTTCTACATCTGCAGTGCTATCCCTAGGAACATTCAGTACTTCGGCGCCGGGACCCGGCTCTCAGTGCTGG	GCCCATCCTGAAGACAGCAGCTTCTACATCTGCAGTGCTA--------AACATTCAGTACTTCGGCGCCGGGACCCGGCTCTCAGTGCTGG	tumor	ChILI_9
50704	0	TRBV12-3	TRBJ2-1	ASSHGTESSYNEQF	GCCAGCAGTCACGGGACCGAGAGCTCCTACAATGAGCAGTTC	TRBD2	137	135	0	272	7.965e-05	5308	1	1	1	NA	CAGAACCCAGGGACTCAGCTGTGTACTTCTGTGCCAGCAGTCACGGGACCGAGAGCTCCTACAATGAGCAGTTCTTCGGGCCAGGGACACGGCTCACCGTGCTAG	CAGAACCCAGGGACTCAGCTGTGTACTTCTGTGCCAGCAGT---GGGAC------CTCCTACAATGAGCAGTTCTTCGGGCCAGGGACACGGCTCACCGTGCTAG	tumor	ChILI_9
50705	0	TRBV12-3	TRBJ1-1	ASSFGGQGAWTEAF	GCCAGCAGTTTTGGGGGACAGGGGGCTTGGACTGAAGCTTTC	TRBD1	99	173	0	272	7.965e-05	5308	1	1	1	NA	CAGAACCCAGGGACTCAGCTGTGTACTTCTGTGCCAGCAGTTTTGGGGGACAGGGGGCTTGGACTGAAGCTTTCTTTGGACAAGGCACCAGACTCACAGTTGTAG	CAGAACCCAGGGACTCAGCTGTGTACTTCTGTGCCAGCAGTTT---GGGACAGGGGGC----ACTGAAGCTTTCTTTGGACAAGGCACCAGACTCACAGTTGTAG	tumor	ChILI_9
50706	0	TRBV12-3	TRBJ2-1	ASSLTSGAYNEQF	GCCAGCAGTTTGACTAGCGGGGCTTACAATGAGCAGTTC	TRBD2	134	138	0	272	7.965e-05	5308	1	1	1	NA	CAGAACCCAGGGACTCAGCTGTGTACTTCTGTGCCAGCAGTTTGACTAGCGGGGCTTACAATGAGCAGTTCTTCGGGCCAGGGACACGGCTCACCGTGCTAG	CAGAACCCAGGGACTCAGCTGTGTACTTCTGTGCCAGCAGTTTGACTAGCGGGG--TACAATGAGCAGTTCTTCGGGCCAGGGACACGGCTCACCGTGCTAG	tumor	ChILI_9
50707	0	TRBV12-3	TRBJ1-1	ASSFRVSEAF	GCCAGCAGTTTCAGGGTGTCTGAAGCTTTC	TRBD1	144	128	0	272	7.965e-05	5308	1	1	1	NA	CAGAACCCAGGGACTCAGCTGTGTACTTCTGTGCCAGCAGTTTCAGGGTGTCTGAAGCTTTCTTTGGACAAGGCACCAGACTCACAGTTGTAG	CAGAACCCAGGGACTCAGCTGTGTACTTCTGTGCCAGCAGTTTCAGGG---CTGAAGCTTTCTTTGGACAAGGCACCAGACTCACAGTTGTAG	tumor	ChILI_9
50708	0	TRBV7-4	TRBJ2-5	ARQETQY	GCCAGGCAAGAGACCCAGTAC		159	113	0	272	7.965e-05	5308	1	NA	1	NA	CCAGCGCACAGAGCAGGGGGACTCAGCTGTGTATCTCTGTGCCAGGCAAGAGACCCAGTACTTCGGGCCAGGCACGCGGCTCCTGGTGCTCG	CCAGCGCACAGAGCAGGGGGACTCAGCTGTGTATCTCTGTGCCAG-CAAGAGACCCAGTACTTCGGGCCAGGCACGCGGCTCCTGGTGCTCG	tumor	ChILI_9
50709	0	TRBV7-9	TRBJ2-3	ASSTLSGTGDTDTQY	GCCAGCAGCACCTTATCCGGGACAGGCGACACAGATACGCAGTAT	TRBD1	135	137	0	272	7.965e-05	5308	1	1	1	NA	CCAGCGCACAGAGCAGGGGGACTCGGCCATGTATCTCTGTGCCAGCAGCACCTTATCCGGGACAGGCGACACAGATACGCAGTATTTTGGCCCAGGCACCCGGCTGACAGTGCTCG	CCAGCGCACAGAGCAGGGGGACTCGGCCATGTATCTCTGTGCCAGCAGC---------GGGACAGG---CACAGATACGCAGTATTTTGGCCCAGGCACCCGGCTGACAGTGCTCG	tumor	ChILI_9
50710	0	TRBV7-9	TRBJ2-1	ASSSGRQSNEQF	GCCAGCAGCTCCGGCCGACAGAGCAATGAGCAGTTC	TRBD1	166	106	0	272	7.965e-05	5308	1	1	1	NA	CCAGCGCACAGAGCAGGGGGACTCGGCCATGTATCTCTGTGCCAGCAGCTCCGGCCGACAGAGCAATGAGCAGTTCTTCGGGCCAGGGACACGGCTCACCGTGCTAG	CCAGCGCACAGAGCAGGGGGACTCGGCCATGTATCTCTGTGCCAGCAGCT------GACAG--CAATGAGCAGTTCTTCGGGCCAGGGACACGGCTCACCGTGCTAG	tumor	ChILI_9
50711	0	TRBV10-3	TRBJ2-5	AIRNGLEETQY	GCCATCAGGAACGGACTAGAAGAGACCCAGTAC	TRBD2	109	163	0.033	272	7.965e-05	5308	1	1	1	NA	CCAGACATCTGTGTATTTCTGTGCCATCAGGAACGGACTAGAAGAGACCCAGTACTTCGGGCCAGGCACGCGGCTCCTGGTGCTCG	CCAGACATCTGTGTACTTCTGTGCCATCAG----GGACTAGAAGAGACCCAGTACTTCGGGCCAGGCACGCGGCTCCTGGTGCTCG	tumor	ChILI_9
50712	0	TRBV25-1	TRBJ2-1	ASSESGRSASEQF	GCCAGCAGTGAGAGCGGCAGGTCTGCCAGTGAGCAGTTC	TRBD2	123	149	0	272	7.965e-05	5308	1	1	1	NA	GCCAGGCCCTCACATACCTCTCAGTACCTCTGTGCCAGCAGTGAGAGCGGCAGGTCTGCCAGTGAGCAGTTCTTCGGGCCAGGGACACGGCTCACCGTGCTAG	GCCAGGCCCTCACATACCTCTCAGTACCTCTGTGCCAGCAGTGA-AGCGG------------TGAGCAGTTCTTCGGGCCAGGGACACGGCTCACCGTGCTAG	tumor	ChILI_9
50713	0	TRBV27	TRBJ2-6	ASSLFGLTTSGANVLT	GCCAGCAGTTTATTCGGTTTGACTACCTCTGGGGCCAACGTCCTGACT	TRBD2	147	125	0.021	272	7.965e-05	5308	1	1	1	NA	CGCCCAGCCCCAACCAGACCTCTCTGTATTTCTGTGCCAGCAGTTTATTCGGTTTGACTACCTCTGGGGCCAACGTCCTGACTTTCGGGGCCGGCAGCAGGCTGACCGTGCTGG	CGCCCAGCCCCAACCAGACCTCTCTGTACTTCTGTGCCAGCAGTTTAT-------GACTA-CTCTGGGGCCAACGTCCTGACTTTCGGGGCCGGCAGCAGGCTGACCGTGCTGG	tumor	ChILI_9
50714	0	TRBV3-1	TRBJ1-4	ASSQARWGANEKLF	GCCAGCAGCCAGGCCCGGTGGGGGGCAAATGAAAAACTGTTT	TRBD1	115	157	0	272	7.965e-05	5308	1	1	1	NA	GGAGCTTGGTGACTCTGCTGTGTATTTCTGTGCCAGCAGCCAGGCCCGGTGGGGGGCAAATGAAAAACTGTTTTTTGGCAGTGGAACCCAGCTCTCTGTCTTGG	GGAGCTTGGTGACTCTGCTGTGTATTTCTGTGCCAGCAGCCA---------GGGGGC-AATGAAAAACTGTTTTTTGGCAGTGGAACCCAGCTCTCTGTCTTGG	tumor	ChILI_9
50715	0	TRBV7-3	TRBJ2-2	ASSLEGRGTGELF	GCCAGCAGCTTAGAGGGCAGGGGGACCGGGGAGCTGTTT	TRBD1	119	153	0	272	7.965e-05	5308	1	1	1	NA	CCAGCGCACAGAGCGGGGGGACTCAGCCGTGTATCTCTGTGCCAGCAGCTTAGAGGGCAGGGGGACCGGGGAGCTGTTTTTTGGAGAAGGCTCTAGGCTGACCGTACTG	CCAGCGCACAGAGCGGGGGGACTCAGCCGTGTATCTCTGTGCCAGCAGCTTA-----CAGGGGGACCGGGGAGCTGTTTTTTGGAGAAGGCTCTAGGCTGACCGTACTG	tumor	ChILI_9
50716	0	TRBV11-1	TRBJ1-1	ASSSQGGTEAF	GCCAGCAGCTCACAGGGGGGGACTGAAGCTTTC	TRBD1	180	92	0	272	7.965e-05	5308	1	1	1	NA	GCAGAGCTTGGGGACTCGGCCATGTATCTCTGTGCCAGCAGCTCACAGGGGGGGACTGAAGCTTTCTTTGGACAAGGCACCAGACTCACAGTTGTAG	GCAGAGCTTGGGGACTCGGCCATGTATCTCTGTGCCAGCAGCT-ACAGGGGG--ACTGAAGCTTTCTTTGGACAAGGCACCAGACTCACAGTTGTAG	tumor	ChILI_9
50717	0	TRBV12-3	TRBJ2-2	ASRLSGGRDSGELF	GCCAGCAGGTTAAGCGGGGGGCGAGATAGCGGGGAGCTGTTT	TRBD2	61	211	0	272	7.965e-05	5308	1	1	1	NA	CAGAACCCAGGGACTCAGCTGTGTACTTCTGTGCCAGCAGGTTAAGCGGGGGGCGAGATAGCGGGGAGCTGTTTTTTGGAGAAGGCTCTAGGCTGACCGTACTGG	CAGAACCCAGGGACTCAGCTGTGTACTTCTGTGCCAGCAG----AGCGGGGGG--------CGGGGAGCTGTTTTTTGGAGAAGGCTCTAGGCTGACCGTACTGG	tumor	ChILI_9
50718	0	TRBV20-1	TRBJ2-5	SAMVASGVQETQY	AGCGCAATGGTGGCTAGCGGGGTTCAAGAGACCCAGTAC	TRBD2	129	143	0	272	7.965e-05	5308	1	1	1	NA	GCCCATCCTGAAGACAGCAGCTTCTACATCTGCAGCGCAATGGTGGCTAGCGGGGTTCAAGAGACCCAGTACTTCGGGCCAGGCACGCGGCTCCTGGTGCTCG	GCCCATCCTGAAGACAGCAGCTTCTACATCTGCAG-----------CTAGCGGGG--CAAGAGACCCAGTACTTCGGGCCAGGCACGCGGCTCCTGGTGCTCG	tumor	ChILI_9
50719	0	TRBV29-1	TRBJ1-1	SVRQEVNTEAF	AGCGTCAGACAGGAGGTGAACACTGAAGCTTTC	TRBD1	140	131	0	271	7.936e-05	5337	1	1	1	NA	GAGCCCTGAAGACAGCAGCATATATCTCTGCAGCGTCAGACAGGAGGTGAACACTGAAGCTTTCTTTGGACAAGGCACCAGACTCACAGTTGTAG	GAGCCCTGAAGACAGCAGCATATATCTCTGCAGCGT--GACAGG---TGAACACTGAAGCTTTCTTTGGACAAGGCACCAGACTCACAGTTGTAG	tumor	ChILI_9
50720	0	TRBV29-1	TRBJ2-1	SVGREEVNEQF	AGCGTTGGGCGGGAGGAGGTCAATGAGCAGTTC	TRBD2	138	133	0	271	7.936e-05	5337	1	2	1	NA	GAGCCCTGAAGACAGCAGCATATATCTCTGCAGCGTTGGGCGGGAGGAGGTCAATGAGCAGTTCTTCGGGCCAGGGACACGGCTCACCGTGCTAG	GAGCCCTGAAGACAGCAGCATATATCTCTGCAGCGTTG-GCGGGAGG----CAATGAGCAGTTCTTCGGGCCAGGGACACGGCTCACCGTGCTAG	tumor	ChILI_9
50721	0	TRBV29-1	TRBJ1-5	SVVNGNQPQH	AGCGTTGTAAACGGCAATCAGCCCCAGCAT		126	145	0	271	7.936e-05	5337	1	NA	1	NA	GAGCCCTGAAGACAGCAGCATATATCTCTGCAGCGTTGTAAACGGCAATCAGCCCCAGCATTTTGGTGATGGGACTCGACTCTCCATCCTAG	GAGCCCTGAAGACAGCAGCATATATCTCTGCAGCGTTG------GCAATCAGCCCCAGCATTTTGGTGATGGGACTCGACTCTCCATCCTAG	tumor	ChILI_9
50722	0	TRBV6-1	TRBJ2-5	ASTDSGKWSQY	GCCAGCACGGATAGCGGGAAATGGTCCCAGTAC	TRBD2	107	164	0	271	7.936e-05	5337	1	2	1	NA	GCTCCCTCCCAGACATCTGTGTACTTCTGTGCCAGCACGGATAGCGGGAAATGGTCCCAGTACTTCGGGCCAGGCACGCGGCTCCTGGTGCTCG	GCTCCCTCCCAGACATCTGTGTACTTCTGTGCCAGCA----TAGCGGGA------CCCAGTACTTCGGGCCAGGCACGCGGCTCCTGGTGCTCG	tumor	ChILI_9
50723	0	TRBV6-5	TRBJ2-1	ASSYGITLAGGPYNEQF	GCCAGCAGTTACGGGATCACACTAGCGGGAGGGCCGTACAATGAGCAGTTC	TRBD2	181	90	0.043	271	7.936e-05	5337	1	2	1	NA	CGGCTGCTCCCTCCCAGACATCCTTGTACTTCTGTGCCAGCAGTTACGGGATCACACTAGCGGGAGGGCCGTACAATGAGCAGTTCTTCGGGCCAGGGACACGGCTCACCGTGCTA	CGGCTGCTCCCTCCCAGACATCTGTGTACTTCTGTGCCAGCAGTTAC--------ACTAGCGGGAGGG---TACAATGAGCAGTTCTTCGGGCCAGGGACACGGCTCACCGTGCTA	tumor	ChILI_9
50724	0	TRBV6-5	TRBJ2-7	ASSSGGYEQY	GCCAGCAGTTCGGGGGGTTACGAGCAGTAC	TRBD2	183	88	0	271	7.936e-05	5337	1	1	1	NA	CGGCTGCTCCCTCCCAGACATCTGTGTACTTCTGTGCCAGCAGTTCGGGGGGTTACGAGCAGTACTTCGGGCCGGGCACCAGGCTCACGGTCACAG	CGGCTGCTCCCTCCCAGACATCTGTGTACTTCTGTGCCAGCAGTTCGGGGGG-TACGAGCAGTACTTCGGGCCGGGCACCAGGCTCACGGTCACAG	tumor	ChILI_9
50725	0	TRBV7-2	TRBJ2-3	ASSLPLASTQY	GCCAGCAGCTTACCACTAGCGTCGACGCAGTAT	TRBD2	136	135	0	271	7.936e-05	5337	1	1	1	NA	CCAGCGCACACAGCAGGAGGACTCGGCCGTGTATCTCTGTGCCAGCAGCTTACCACTAGCGTCGACGCAGTATTTTGGCCCAGGCACCCGGCTGACAGTGCTCG	CCAGCGCACACAGCAGGAGGACTCGGCCGTGTATCTCTGTGCCAGCAGCTTA--ACTAGCG---ACGCAGTATTTTGGCCCAGGCACCCGGCTGACAGTGCTCG	tumor	ChILI_9
50726	0	TRBV5-6	TRBJ1-2	ASSLLGGKRNYGYT	GCCAGCAGCTTGCTAGGAGGGAAAAGGAACTATGGCTACACC	TRBD2	128	143	0	271	7.936e-05	5337	1	2	1	NA	GAACGCCTTGTTGCTGGGGGACTCGGCCCTCTATCTCTGTGCCAGCAGCTTGCTAGGAGGGAAAAGGAACTATGGCTACACCTTCGGTTCGGGGACCAGGTTAACCGTTGTAG	GAACGCCTTGTTGCTGGGGGACTCGGCCCTCTATCTCTGTGCCAGCAGCTTG---GGAGGG------AACTATGGCTACACCTTCGGTTCGGGGACCAGGTTAACCGTTGTAG	tumor	ChILI_9
50727	0	TRBV19	TRBJ2-3	ASSISTDTQY	GCCAGTAGTATCAGCACAGATACGCAGTAT		179	92	0	271	7.936e-05	5337	1	NA	1	NA	CGGCCCAAAAGAACCCGACAGCTTTCTATCTCTGTGCCAGTAGTATCAGCACAGATACGCAGTATTTTGGCCCAGGCACCCGGCTGACAGTGCTCG	CGGCCCAAAAGAACCCGACAGCTTTCTATCTCTGTGCCAGTAGTAT-AGCACAGATACGCAGTATTTTGGCCCAGGCACCCGGCTGACAGTGCTCG	tumor	ChILI_9
50728	0	TRBV6-6	TRBJ2-5	ASSPEQASGRETQY	GCCAGCAGTCCGGAACAGGCTAGCGGGAGGGAGACCCAGTAC	TRBD2	95	176	0	271	7.936e-05	5337	4	2	1	NA	GCTCCCTCCCAGACATCTGTGTACTTCTGTGCCAGCAGTCCGGAACAGGCTAGCGGGAGGGAGACCCAGTACTTCGGGCCAGGCACGCGGCTCCTGGTGCTCG	GCTCCCTCCCAGACATCTGTGTACTTCTGTGCCAGCAGTC---------CTAGCGGGAGGGAGACCCAGTACTTCGGGCCAGGCACGCGGCTCCTGGTGCTCG	tumor	ChILI_9
50729	0	TRBV20-1	TRBJ2-5	SVNRGETQY	AGTGTTAACCGGGGGGAGACCCAGTAC	TRBD2	127	144	0	271	7.936e-05	5337	1	1	1	NA	GCCCATCCTGAAGACAGCAGCTTCTACATCTGCAGTGTTAACCGGGGGGAGACCCAGTACTTCGGGCCAGGCACGCGGCTCCTGGTGCTCG	GCCCATCCTGAAGACAGCAGCTTCTACATCTGCAGTG-----CGGGGGGAGACCCAGTACTTCGGGCCAGGCACGCGGCTCCTGGTGCTCG	tumor	ChILI_9
50730	0	TRBV12-3	TRBJ1-1	ASSLMGQRAF	GCCAGCAGTTTAATGGGGCAGCGGGCTTTC	TRBD2	98	173	0	271	7.936e-05	5337	1	1	1	NA	CAGAACCCAGGGACTCAGCTGTGTACTTCTGTGCCAGCAGTTTAATGGGGCAGCGGGCTTTCTTTGGACAAGGCACCAGACTCACAGTTGTAG	CAGAACCCAGGGACTCAGCTGTGTACTTCTGTGCCAGCAGTTTA-------AGCGGGCTTTCTTTGGACAAGGCACCAGACTCACAGTTGTAG	tumor	ChILI_9
50731	0	TRBV2	TRBJ2-1	ASTEGSEQF	GCCAGCACCGAGGGAAGTGAGCAGTTC	TRBD2	147	124	0	271	7.936e-05	5337	1	2	1	NA	CCACAAAGCTGGAGGACTCAGCCATGTACTTCTGTGCCAGCACCGAGGGAAGTGAGCAGTTCTTCGGGCCAGGGACACGGCTCACCGTGCTAG	CCACAAAGCTGGAGGACTCAGCCATGTACTTCTGTGCCAGCA--GAGGG---TGAGCAGTTCTTCGGGCCAGGGACACGGCTCACCGTGCTAG	tumor	ChILI_9
50732	0	TRBV2	TRBJ2-1	ASSEWNEQF	GCCAGCAGTGAATGGAATGAGCAGTTC		113	158	0	271	7.936e-05	5337	1	NA	1	NA	CCACAAAGCTGGAGGACTCAGCCATGTACTTCTGTGCCAGCAGTGAATGGAATGAGCAGTTCTTCGGGCCAGGGACACGGCTCACCGTGCTAG	CCACAAAGCTGGAGGACTCAGCCATGTACTTCTGTGCCAGCAGTGAA---AATGAGCAGTTCTTCGGGCCAGGGACACGGCTCACCGTGCTAG	tumor	ChILI_9
50733	0	TRBV14	TRBJ2-2	ASSQDHPPGRTGELF	GCCAGCAGCCAAGATCATCCCCCAGGGCGTACCGGGGAGCTGTTT	TRBD1	126	145	0	271	7.936e-05	5337	1	1	1	NA	GCAGAACTGGAGGATTCTGGAGTTTATTTCTGTGCCAGCAGCCAAGATCATCCCCCAGGGCGTACCGGGGAGCTGTTTTTTGGAGAAGGCTCTAGGCTGACCGTACTGG	GCAGAACTGGAGGATTCTGGAGTTTATTTCTGTGCCAGCAGCCAAGA--------CAGGG---ACCGGGGAGCTGTTTTTTGGAGAAGGCTCTAGGCTGACCGTACTGG	tumor	ChILI_9
50734	0	TRBV7-9	TRBJ2-1	ASSKPDNEQF	GCCAGCAGCAAACCCGACAATGAGCAGTTC		164	107	0	271	7.936e-05	5337	1	NA	1	NA	CCAGCGCACAGAGCAGGGGGACTCGGCCATGTATCTCTGTGCCAGCAGCAAACCCGACAATGAGCAGTTCTTCGGGCCAGGGACACGGCTCACCGTGCTAG	CCAGCGCACAGAGCAGGGGGACTCGGCCATGTATCTCTGTGCCAGCAGC-------ACAATGAGCAGTTCTTCGGGCCAGGGACACGGCTCACCGTGCTAG	tumor	ChILI_9
50735	0	TRBV23-1	TRBJ1-5	ASSQWSVGNQPQH	GCCAGCAGTCAATGGTCTGTGGGCAATCAGCCCCAGCAT		129	142	0	271	7.936e-05	5337	1	NA	1	NA	CAGAACCGGGAGACACGGCACTGTATCTCTGCGCCAGCAGTCAATGGTCTGTGGGCAATCAGCCCCAGCATTTTGGTGATGGGACTCGACTCTCCATCCTAG	CAGAACCGGGAGACACGGCACTGTATCTCTGCGCCAGCAGTCAAT---------GCAATCAGCCCCAGCATTTTGGTGATGGGACTCGACTCTCCATCCTAG	tumor	ChILI_9
50736	0	TRBV23-1	TRBJ2-5	ASSQLRDRQETQY	GCCAGCAGTCAATTGAGGGACAGACAAGAGACCCAGTAC	TRBD1	143	128	0	271	7.936e-05	5337	1	1	1	NA	GAACCGGGAGACACGGCACTGTATCTCTGCGCCAGCAGTCAATTGAGGGACAGACAAGAGACCCAGTACTTCGGGCCAGGCACGCGGCTCCTGGTGCTCG	GAACCGGGAGACACGGCACTGTATCTCTGCGCCAGCAGTCAAT---GGGACAG-CAAGAGACCCAGTACTTCGGGCCAGGCACGCGGCTCCTGGTGCTCG	tumor	ChILI_9
50737	0	TRBV12-3	TRBJ1-2	ASLGDGYT	GCCAGTTTGGGGGATGGCTACACC	TRBD1	163	108	0	271	7.936e-05	5337	1	1	1	NA	CAGAACCCAGGGACTCAGCTGTGTACTTCTGTGCCAGTTTGGGGGATGGCTACACCTTCGGTTCGGGGACCAGGTTAACCGTTGTAG	CAGAACCCAGGGACTCAGCTGTGTACTTCTGTGCCAG---GGGGGATGGCTACACCTTCGGTTCGGGGACCAGGTTAACCGTTGTAG	tumor	ChILI_9
50738	0	TRBV12-3	TRBJ2-3	ASSLGGGSGTDTQY	GCCAGCAGCCTTGGTGGGGGCTCGGGCACAGATACGCAGTAT	TRBD1	149	122	0	271	7.936e-05	5337	1	1	1	NA	CAGAACCCAGGGACTCAGCTGTGTACTTCTGTGCCAGCAGCCTTGGTGGGGGCTCGGGCACAGATACGCAGTATTTTGGCCCAGGCACCCGGCTGACAGTGCTCG	CAGAACCCAGGGACTCAGCTGTGTACTTCTGTGCCAGCAG-------GGGGGC----GCACAGATACGCAGTATTTTGGCCCAGGCACCCGGCTGACAGTGCTCG	tumor	ChILI_9
50739	0	TRBV7-8	TRBJ2-5	ASSSTSVQTQY	GCCAGCTCTTCGACTAGTGTCCAGACCCAGTAC	TRBD2	200	71	0	271	7.936e-05	5337	1	1	1	NA	CCAGCGCACACAGCAGGAGGACTCCGCCGTGTATCTCTGTGCCAGCTCTTCGACTAGTGTCCAGACCCAGTACTTCGGGCCAGGCACGCGGCTCCTGGTGCTCG	CCAGCGCACACAGCAGGAGGACTCCGCCGTGTATCTCTGTGCCAGC-----GACTAG-----AGACCCAGTACTTCGGGCCAGGCACGCGGCTCCTGGTGCTCG	tumor	ChILI_9
50740	0	TRBV6-5	TRBJ2-7	ASSLEY	GCCAGCAGTTTAGAATAC		157	114	0.022	271	7.936e-05	5337	1	NA	1	NA	CGGCTGCTCCCTCTCAGACATCTGTGTACTTCTGTGCCAGCAGTTTAGAATACTTCGGGCCGGGCACCAGGCTCACGGTCACAG	CGGCTGCTCCCTCCCAGACATCTGTGTACTTCTGTGCCAGCAGTT-----TACTTCGGGCCGGGCACCAGGCTCACGGTCACAG	tumor	ChILI_9
50741	0	TRBV4-2	TRBJ2-1	ASSLLTQGSYNEQF	GCCAGCAGCCTTTTAACCCAAGGCTCCTACAATGAGCAGTTC		165	105	0	270	7.907e-05	5359	1	NA	1	NA	GCAGCCAGAAGACTCGGCCCTGTATCTCTGTGCCAGCAGCCTTTTAACCCAAGGCTCCTACAATGAGCAGTTCTTCGGGCCAGGGACACGGCTCACCGTGCTAG	GCAGCCAGAAGACTCGGCCCTGTATCTCTGTGCCAGCAGCC-------------CTCCTACAATGAGCAGTTCTTCGGGCCAGGGACACGGCTCACCGTGCTAG	tumor	ChILI_9
50742	0	TRBV6-5	TRBJ1-5	ASSYDQPQH	GCCAGCAGTTACGATCAGCCCCAGCAT		30	240	0	270	7.907e-05	5359	1	NA	1	NA	GCTCCCTCCCAGACATCTGTGTACTTCTGTGCCAGCAGTTACGATCAGCCCCAGCATTTTGGTGATGGGACTCGACTCTCCATCCTAG	GCTCCCTCCCAGACATCTGTGTACTTCTGTGCCAGCAGTTAC-ATCAGCCCCAGCATTTTGGTGATGGGACTCGACTCTCCATCCTAG	tumor	ChILI_9
50743	0	TRBV7-3	TRBJ2-1	ASSLTASGRLEQF	GCCAGCAGCTTAACAGCCAGCGGGAGACTTGAGCAGTTC	TRBD2	155	115	0	270	7.907e-05	5359	1	2	1	NA	CCAGCGCACAGAGCGGGGGGACTCAGCCGTGTATCTCTGTGCCAGCAGCTTAACAGCCAGCGGGAGACTTGAGCAGTTCTTCGGGCCAGGGACACGGCTCACCGTGCTAG	CCAGCGCACAGAGCGGGGGGACTCAGCCGTGTATCTCTGTGCCAGCAGCTTAAC----AGCGGGAG---TGAGCAGTTCTTCGGGCCAGGGACACGGCTCACCGTGCTAG	tumor	ChILI_9
50744	0	TRBV7-2	TRBJ2-1	ASSLADGPPYNEQF	GCCAGCAGCTTAGCGGACGGGCCCCCCTACAATGAGCAGTTC		166	104	0	270	7.907e-05	5359	1	NA	1	NA	CCAGCGCACACAGCAGGAGGACTCGGCCGTGTATCTCTGTGCCAGCAGCTTAGCGGACGGGCCCCCCTACAATGAGCAGTTCTTCGGGCCAGGGACACGGCTCACCGTGCTAG	CCAGCGCACACAGCAGGAGGACTCGGCCGTGTATCTCTGTGCCAGCAGCTTAGC-----------CCTACAATGAGCAGTTCTTCGGGCCAGGGACACGGCTCACCGTGCTAG	tumor	ChILI_9
50745	0	TRBV7-2	TRBJ2-1	ASSLGLVYNEQF	GCCAGCAGCTTAGGGTTAGTATACAATGAGCAGTTC		144	126	0	270	7.907e-05	5359	1	NA	1	NA	CCAGCGCACACAGCAGGAGGACTCGGCCGTGTATCTCTGTGCCAGCAGCTTAGGGTTAGTATACAATGAGCAGTTCTTCGGGCCAGGGACACGGCTCACCGTGCTAG	CCAGCGCACACAGCAGGAGGACTCGGCCGTGTATCTCTGTGCCAGCAGCTTAG--------TACAATGAGCAGTTCTTCGGGCCAGGGACACGGCTCACCGTGCTAG	tumor	ChILI_9
50746	0	TRBV7-2	TRBJ2-1	ASSLVVNNEQF	GCCAGCAGCTTAGTAGTCAACAATGAGCAGTTC		159	111	0	270	7.907e-05	5359	1	NA	1	NA	CCAGCGCACACAGCAGGAGGACTCGGCCGTGTATCTCTGTGCCAGCAGCTTAGTAGTCAACAATGAGCAGTTCTTCGGGCCAGGGACACGGCTCACCGTGCTAG	CCAGCGCACACAGCAGGAGGACTCGGCCGTGTATCTCTGTGCCAGCAGCTTAG------ACAATGAGCAGTTCTTCGGGCCAGGGACACGGCTCACCGTGCTAG	tumor	ChILI_9
50747	0	TRBV7-2	TRBJ1-3	ASSTQGNTIY	GCCAGCAGCACCCAGGGAAACACCATATAT	TRBD1	162	108	0	270	7.907e-05	5359	1	1	1	NA	CCAGCGCACACAGCAGGAGGACTCGGCCGTGTATCTCTGTGCCAGCAGCACCCAGGGAAACACCATATATTTTGGAGAGGGAAGTTGGCTCACTGTTGTAG	CCAGCGCACACAGCAGGAGGACTCGGCCGTGTATCTCTGTGCCAGCAGC---CAGGGAAACACCATATATTTTGGAGAGGGAAGTTGGCTCACTGTTGTAG	tumor	ChILI_9
50748	0	TRBV5-1	TRBJ1-1	ASSQGTGSSTEAF	GCCAGCAGCCAAGGGACAGGGTCGAGTACTGAAGCTTTC	TRBD1	170	100	0	270	7.907e-05	5359	1	1	1	NA	GGAGCTGGGGGACTCGGCCCTTTATCTTTGCGCCAGCAGCCAAGGGACAGGGTCGAGTACTGAAGCTTTCTTTGGACAAGGCACCAGACTCACAGTTGTAG	GGAGCTGGGGGACTCGGCCCTTTATCTTTGCGCCAGCAGC---GGGACAGGG------ACTGAAGCTTTCTTTGGACAAGGCACCAGACTCACAGTTGTAG	tumor	ChILI_9
50749	0	TRBV5-1	TRBJ1-1	ASSRKISGNTEAF	GCCAGTTCCAGGAAGATTTCGGGGAACACTGAAGCTTTC	TRBD2	156	114	0	270	7.907e-05	5359	1	1	1	NA	GGAGCTGGGGGACTCGGCCCTTTATCTTTGCGCCAGTTCCAGGAAGATTTCGGGGAACACTGAAGCTTTCTTTGGACAAGGCACCAGACTCACAGTTGTAG	GGAGCTGGGGGACTCGGCCCTTTATCTTTGCGCCAG--------------CGGGGAACACTGAAGCTTTCTTTGGACAAGGCACCAGACTCACAGTTGTAG	tumor	ChILI_9
50750	0	TRBV5-1	TRBJ1-1	ASRTGLRTEAF	GCCAGCAGAACAGGGTTGAGGACTGAAGCTTTC	TRBD1	163	107	0	270	7.907e-05	5359	1	1	1	NA	GGAGCTGGGGGACTCGGCCCTTTATCTTTGCGCCAGCAGAACAGGGTTGAGGACTGAAGCTTTCTTTGGACAAGGCACCAGACTCACAGTTGTAG	GGAGCTGGGGGACTCGGCCCTTTATCTTTGCGCCAGCAG-ACAGGG------ACTGAAGCTTTCTTTGGACAAGGCACCAGACTCACAGTTGTAG	tumor	ChILI_9
50751	0	TRBV19	TRBJ2-7	ASSINHEQY	GCCAGTAGTATTAATCACGAGCAGTAC		185	85	0	270	7.907e-05	5359	1	NA	1	NA	CGGCCCAAAAGAACCCGACAGCTTTCTATCTCTGTGCCAGTAGTATTAATCACGAGCAGTACTTCGGGCCGGGCACCAGGCTCACGGTCACAG	CGGCCCAAAAGAACCCGACAGCTTTCTATCTCTGTGCCAGTAGTAT-----ACGAGCAGTACTTCGGGCCGGGCACCAGGCTCACGGTCACAG	tumor	ChILI_9
50752	0	TRBV18	TRBJ1-5	ASAGTANQPQH	GCCAGCGCCGGGACAGCTAATCAGCCCCAGCAT	TRBD1	73	197	0	270	7.907e-05	5359	1	1	1	NA	CCAGCAGGTAGTGCGAGGAGATTCGGCAGCTTATTTCTGTGCCAGCGCCGGGACAGCTAATCAGCCCCAGCATTTTGGTGATGGGACTCGACTCTCCATCCTAG	CCAGCAGGTAGTGCGAGGAGATTCGGCAGCTTATTTCTGTGCCAGC---GGGACAG--AATCAGCCCCAGCATTTTGGTGATGGGACTCGACTCTCCATCCTAG	tumor	ChILI_9
50753	0	TRBV6-2	TRBJ2-3	ASSSSSGGATDTQY	GCCAGCAGTTCCTCTAGCGGGGGGGCCACAGATACGCAGTAT	TRBD2	103	167	0	270	7.907e-05	5359	1	1	1	NA	GCTCCCTCCCAAACATCTGTGTACTTCTGTGCCAGCAGTTCCTCTAGCGGGGGGGCCACAGATACGCAGTATTTTGGCCCAGGCACCCGGCTGACAGTGCTCG	GCTCCCTCCCAAACATCTGTGTACTTCTGTGCCAGCAGTT---CTAGCGGGGGGG-CACAGATACGCAGTATTTTGGCCCAGGCACCCGGCTGACAGTGCTCG	tumor	ChILI_9
50754	0	TRBV6-2	TRBJ1-2	ASRRTVNYGYT	GCCAGCAGACGGACGGTTAACTATGGCTACACC		121	149	0	270	7.907e-05	5359	1	NA	1	NA	GCTCCCTCCCAAACATCTGTGTACTTCTGTGCCAGCAGACGGACGGTTAACTATGGCTACACCTTCGGTTCGGGGACCAGGTTAACCGTTGTAG	GCTCCCTCCCAAACATCTGTGTACTTCTGTGCCAGCAG---------TAACTATGGCTACACCTTCGGTTCGGGGACCAGGTTAACCGTTGTAG	tumor	ChILI_9
50755	0	TRBV6-2	TRBJ1-2	ASSFTGTQDT	GCCAGCAGTTTTACCGGGACACAAGACACC	TRBD1	133	137	0	270	7.907e-05	5359	1	1	1	NA	GCTCCCTCCCAAACATCTGTGTACTTCTGTGCCAGCAGTTTTACCGGGACACAAGACACCTTCGGTTCGGGGACCAGGTTAACCGTTGTAG	GCTCCCTCCCAAACATCTGTGTACTTCTGTGCCAGCAGTT-----GGGACA----ACACCTTCGGTTCGGGGACCAGGTTAACCGTTGTAG	tumor	ChILI_9
50756	0	TRBV20-1	TRBJ2-3	SAKKADGGTDTQY	AGTGCTAAAAAAGCGGACGGGGGCACAGATACGCAGTAT	TRBD1	113	157	0	270	7.907e-05	5359	1	1	1	NA	GCCCATCCTGAAGACAGCAGCTTCTACATCTGCAGTGCTAAAAAAGCGGACGGGGGCACAGATACGCAGTATTTTGGCCCAGGCACCCGGCTGACAGTGCTCG	GCCCATCCTGAAGACAGCAGCTTCTACATCTGCAGTGCTA-----------GGGGGCACAGATACGCAGTATTTTGGCCCAGGCACCCGGCTGACAGTGCTCG	tumor	ChILI_9
50757	0	TRBV20-1	TRBJ2-3	SAQGYSGGQDTQY	AGTGCCCAGGGTTATAGCGGGGGTCAAGATACGCAGTAT	TRBD2	90	180	0	270	7.907e-05	5359	1	1	1	NA	GCCCATCCTGAAGACAGCAGCTTCTACATCTGCAGTGCCCAGGGTTATAGCGGGGGTCAAGATACGCAGTATTTTGGCCCAGGCACCCGGCTGACAGTGCTCG	GCCCATCCTGAAGACAGCAGCTTCTACATCTGCAGTGC---------TAGCGGGGG---AGATACGCAGTATTTTGGCCCAGGCACCCGGCTGACAGTGCTCG	tumor	ChILI_9
50758	0	TRBV20-1	TRBJ2-1	SARRLAPSDEQF	AGTGCTAGGAGACTAGCCCCCTCGGATGAGCAGTTC	TRBD2	141	129	0	270	7.907e-05	5359	1	1	1	NA	GCCCATCCTGAAGACAGCAGCTTCTACATCTGCAGTGCTAGGAGACTAGCCCCCTCGGATGAGCAGTTCTTCGGGCCAGGGACACGGCTCACCGTGCTAG	GCCCATCCTGAAGACAGCAGCTTCTACATCTGCAGTGCTAG--GACTAGC--------ATGAGCAGTTCTTCGGGCCAGGGACACGGCTCACCGTGCTAG	tumor	ChILI_9
50759	0	TRBV20-1	TRBJ2-1	SAPGLLYNEQF	AGTGCCCCCGGACTACTTTACAATGAGCAGTTC	TRBD2	140	130	0	270	7.907e-05	5359	1	1	1	NA	GCCCATCCTGAAGACAGCAGCTTCTACATCTGCAGTGCCCCCGGACTACTTTACAATGAGCAGTTCTTCGGGCCAGGGACACGGCTCACCGTGCTAG	GCCCATCCTGAAGACAGCAGCTTCTACATCTGCAGTGC----GGACTA---TACAATGAGCAGTTCTTCGGGCCAGGGACACGGCTCACCGTGCTAG	tumor	ChILI_9
50760	0	TRBV20-1	TRBJ2-1	SARESSYNEQF	AGTGCCAGGGAGAGCTCCTACAATGAGCAGTTC	TRBD2	121	149	0	270	7.907e-05	5359	1	2	1	NA	GCCCATCCTGAAGACAGCAGCTTCTACATCTGCAGTGCCAGGGAGAGCTCCTACAATGAGCAGTTCTTCGGGCCAGGGACACGGCTCACCGTGCTAG	GCCCATCCTGAAGACAGCAGCTTCTACATCTGCAGTGC--GGGAG--CTCCTACAATGAGCAGTTCTTCGGGCCAGGGACACGGCTCACCGTGCTAG	tumor	ChILI_9
50761	0	TRBV20-1	TRBJ1-1	SARSLGNTEAF	AGTGCTAGAAGCTTGGGTAACACTGAAGCTTTC		159	111	0	270	7.907e-05	5359	1	NA	1	NA	GCCCATCCTGAAGACAGCAGCTTCTACATCTGCAGTGCTAGAAGCTTGGGTAACACTGAAGCTTTCTTTGGACAAGGCACCAGACTCACAGTTGTAG	GCCCATCCTGAAGACAGCAGCTTCTACATCTGCAGTGCTAGA---------AACACTGAAGCTTTCTTTGGACAAGGCACCAGACTCACAGTTGTAG	tumor	ChILI_9
50762	0	TRBV20-1	TRBJ2-5	SAEAGEETQY	AGTGCTGAAGCAGGGGAAGAGACCCAGTAC	TRBD1	116	154	0	270	7.907e-05	5359	1	1	1	NA	GCCCATCCTGAAGACAGCAGCTTCTACATCTGCAGTGCTGAAGCAGGGGAAGAGACCCAGTACTTCGGGCCAGGCACGCGGCTCCTGGTGCTCG	GCCCATCCTGAAGACAGCAGCTTCTACATCTGCAGTGCT----CAGGGGAAGAGACCCAGTACTTCGGGCCAGGCACGCGGCTCCTGGTGCTCG	tumor	ChILI_9
50763	0	TRBV2	TRBJ2-2	ASRWLYTGELF	GCCAGCAGATGGCTTTACACCGGGGAGCTGTTT		121	149	0	270	7.907e-05	5359	1	NA	1	NA	CCACAAAGCTGGAGGACTCAGCCATGTACTTCTGTGCCAGCAGATGGCTTTACACCGGGGAGCTGTTTTTTGGAGAAGGCTCTAGGCTGACCGTACTGG	CCACAAAGCTGGAGGACTCAGCCATGTACTTCTGTGCCAGCAG--------ACACCGGGGAGCTGTTTTTTGGAGAAGGCTCTAGGCTGACCGTACTGG	tumor	ChILI_9
50764	0	TRBV30	TRBJ1-2	AWSNRGDYGYT	GCCTGGAGTAACAGGGGGGACTATGGCTACACC	TRBD1	122	148	0	270	7.907e-05	5359	1	1	1	NA	CCTTCTCAGTGACTCTGGCTTCTATCTCTGTGCCTGGAGTAACAGGGGGGACTATGGCTACACCTTCGGTTCGGGGACCAGGTTAACCGTTGTAG	CCTTCTCAGTGACTCTGGCTTCTATCTCTGTGCCTGGAGT-ACAGGGGG-ACTATGGCTACACCTTCGGTTCGGGGACCAGGTTAACCGTTGTAG	tumor	ChILI_9
50765	0	TRBV3-1	TRBJ1-6	ASSPTSTLSSYNSPLH	GCCAGCAGCCCTACTTCGACCCTGAGCTCCTATAATTCACCCCTCCAC		165	105	0	270	7.907e-05	5359	1	NA	2	NA	GGAGCTTGGTGACTCTGCTGTGTATTTCTGTGCCAGCAGCCCTACTTCGACCCTGAGCTCCTATAATTCACCCCTCCACTTTGGGAACGGGACCAGGCTCACTGTGACAG	GGAGCTTGGTGACTCTGCTGTGTATTTCTGTGCCAGCAGCC----------------CTCCTATAATTCACCCCTCCACTTTGGGAACGGGACCAGGCTCACTGTGACAG	tumor	ChILI_9
50766	0	TRBV14	TRBJ2-2	ASSPQGAINTGELF	GCCAGCAGCCCCCAGGGGGCCATTAACACCGGGGAGCTGTTT	TRBD1	148	122	0	270	7.907e-05	5359	1	1	1	NA	GCAGAACTGGAGGATTCTGGAGTTTATTTCTGTGCCAGCAGCCCCCAGGGGGCCATTAACACCGGGGAGCTGTTTTTTGGAGAAGGCTCTAGGCTGACCGTACTGG	GCAGAACTGGAGGATTCTGGAGTTTATTTCTGTGCCAGCAGCC--CAGGGGGC----AACACCGGGGAGCTGTTTTTTGGAGAAGGCTCTAGGCTGACCGTACTGG	tumor	ChILI_9
50767	0	TRBV7-9	TRBJ2-5	ASSLGAAETQY	GCCAGCAGCTTAGGAGCGGCGGAGACCCAGTAC	TRBD2	143	127	0	270	7.907e-05	5359	1	1	1	NA	CAGCGCACAGAGCAGGGGGACTCGGCCATGTATCTCTGTGCCAGCAGCTTAGGAGCGGCGGAGACCCAGTACTTCGGGCCAGGCACGCGGCTCCTGGTGCTCG	CAGCGCACAGAGCAGGGGGACTCGGCCATGTATCTCTGTGCCAGCAGCTTAG-AGCGG--GAGACCCAGTACTTCGGGCCAGGCACGCGGCTCCTGGTGCTCG	tumor	ChILI_9
50768	0	TRBV24-1	TRBJ2-1	ATSDSGTSGINEQ	GCCACCAGTGACTCCGGGACTAGCGGGATCAATGAGCAG	TRBD2	138	132	0	270	7.907e-05	5359	1	2	1	NA	CCCCAACCAGACAGCTCTTTACTTCTGTGCCACCAGTGACTCCGGGACTAGCGGGATCAATGAGCAGTTCGGGCCAGGGACACGGCTCACCGTGCTAG	CCCCAACCAGACAGCTCTTTACTTCTGTGCCACCAGTGA----GGGACTAGCGGGA-----------TTCGGGCCAGGGACACGGCTCACCGTGCTAG	tumor	ChILI_9
50769	0	TRBV24-1	TRBJ2-5	ATSDFQTQY	GCCACCAGTGATTTCCAGACCCAGTAC		122	148	0	270	7.907e-05	5359	1	NA	1	NA	CCCCAACCAGACAGCTCTTTACTTCTGTGCCACCAGTGATTTCCAGACCCAGTACTTCGGGCCAGGCACGCGGCTCCTGGTGCTCG	CCCCAACCAGACAGCTCTTTACTTCTGTGCCACCAGTGATTT--AGACCCAGTACTTCGGGCCAGGCACGCGGCTCCTGGTGCTCG	tumor	ChILI_9
50770	0	TRBV27	TRBJ1-4	ASSPQTGIGEKLF	GCCAGCAGTCCTCAGACAGGGATAGGAGAAAAACTGTTT	TRBD1	196	74	0	270	7.907e-05	5359	1	1	1	NA	CGCCCAGCCCCAACCAGACCTCTCTGTACTTCTGTGCCAGCAGTCCTCAGACAGGGATAGGAGAAAAACTGTTTTTTGGCAGTGGAACCCAGCTCTCTGTCTTGG	CGCCCAGCCCCAACCAGACCTCTCTGTACTTCTGTGCCAGCAGT-----GACAGGG------GAAAAACTGTTTTTTGGCAGTGGAACCCAGCTCTCTGTCTTGG	tumor	ChILI_9
50771	0	TRBV7-3	TRBJ2-1	ASTPEFSSYNEQF	GCCAGCACCCCCGAATTCAGCTCCTACAATGAGCAGTTC		179	91	0	270	7.907e-05	5359	1	NA	1	NA	CCAGCGCACAGAGCGGGGGGACTCAGCCGTGTATCTCTGTGCCAGCACCCCCGAATTCAGCTCCTACAATGAGCAGTTCTTCGGGCCAGGGACACGGCTCACCGTGCTAG	CCAGCGCACAGAGCGGGGGGACTCAGCCGTGTATCTCTGTGCCAGCA-------------CTCCTACAATGAGCAGTTCTTCGGGCCAGGGACACGGCTCACCGTGCTAG	tumor	ChILI_9
50772	0	TRBV7-2	TRBJ2-5	ASSEGPPAGQETQY	GCCAGCAGCGAGGGACCCCCGGCGGGCCAAGAGACCCAGTAC	TRBD1	157	113	0	270	7.907e-05	5359	1	1	1	NA	CCAGCGCACACAGCAGGAGGACTCGGCCGTGTATCTCTGTGCCAGCAGCGAGGGACCCCCGGCGGGCCAAGAGACCCAGTACTTTGGGCCAGGCACGCGGCTCCTGGTGCTCG	CCAGCGCACACAGCAGGAGGACTCGGCCGTGTATCTCTGTGCCAGCAGC--GGGAC----------CCAAGAGACCCAGTACTTCGGGCCAGGCACGCGGCTCCTGGTGCTCG	tumor	ChILI_9
50773	0	TRBV6-5	TRBJ2-6	ASSLLAGGSGANVLT	GCCAGCAGTTTACTAGCGGGAGGGTCTGGGGCCAACGTCCTGACT	TRBD2	179	91	0	270	7.907e-05	5359	1	2	1	NA	CGGCTGCTCCCTCCCAGACATCTGTGTACTTCTGTGCCAGCAGTTTACTAGCGGGAGGGTCTGGGGCCAACGTCCTGACTTTCGGGGCCGGCAGCAGGCTGACCGTGCTGG	CGGCTGCTCCCTCCCAGACATCTGTGTACTTCTGTGCCAGCAGTT-ACTAGCGGGAGGGTCTGGGGCCAACGTCCTGACTTTCGGGGCCGGCAGCAGGCTGACCGTGCTGG	tumor	ChILI_9
50774	0	TRBV6-1	TRBJ1-4	VSRTSRAPNEKLF	GTCAGCAGAACCAGCAGGGCCCCTAATGAAAAACTGTTT	TRBD1	119	151	0.026	270	7.907e-05	5359	1	1	1	NA	GCTCCCTCCCAGACATCTGTGTACTTCTGTGTCAGCAGAACCAGCAGGGCCCCTAATGAAAAACTGTTTTTTGGCAGTGGAACCCAGCTCTCTGTCTTGG	GCTCCCTCCCAGACATCTGTGTACTTCTGTGCCAGCAG------CAGGG---CTAATGAAAAACTGTTTTTTGGCAGTGGAACCCAGCTCTCTGTCTTGG	tumor	ChILI_9
50775	0	TRBV20-1	TRBJ2-5	SARGGSETQY	AGTGCTAGAGGCGGGAGTGAGACCCAGTAC	TRBD2	116	154	0	270	7.907e-05	5359	1	2	1	NA	GCCCATCCTGAAGACAGCAGCTTCTACATCTGCAGTGCTAGAGGCGGGAGTGAGACCCAGTACTTCGGGCCAGGCACGCGGCTCCTGGTGCTCG	GCCCATCCTGAAGACAGCAGCTTCTACATCTGCAGTGCTAGAGGCGGGAG-GAGACCCAGTACTTCGGGCCAGGCACGCGGCTCCTGGTGCTCG	tumor	ChILI_9
50776	0	TRBV19	TRBJ2-1	ASSIDQASGGWNEQF	GCCAGTAGTATAGATCAGGCTAGCGGGGGGTGGAATGAGCAGTTC	TRBD2	192	78	0	270	7.907e-05	5359	1	1	1	NA	CGGCCCAAAAGAACCCGACAGCTTTCTATCTCTGTGCCAGTAGTATAGATCAGGCTAGCGGGGGGTGGAATGAGCAGTTCTTCGGGCCAGGGACACGGCTCACCGTGCTAG	CGGCCCAAAAGAACCCGACAGCTTTCTATCTCTGTGCCAGTAGTATAGA-----CTAGCGGGGGG---AATGAGCAGTTCTTCGGGCCAGGGACACGGCTCACCGTGCTAG	tumor	ChILI_9
50777	0	TRBV29-1	TRBJ1-5	SVVPGGSGNQPQH	AGCGTTGTTCCAGGGGGAAGCGGCAATCAGCCCCAGCAT	TRBD1	110	159	0	269	7.877e-05	5395	1	1	1	NA	GAGCCCTGAAGACAGCAGCATATATCTCTGCAGCGTTGTTCCAGGGGGAAGCGGCAATCAGCCCCAGCATTTTGGTGATGGGACTCGACTCTCCATCCTAG	GAGCCCTGAAGACAGCAGCATATATCTCTGCAGCGTTG---CAGGGGG-----GCAATCAGCCCCAGCATTTTGGTGATGGGACTCGACTCTCCATCCTAG	tumor	ChILI_9
50778	0	TRBV10-2	TRBJ1-6	ASKTSNSPLH	GCCAGCAAAACAAGCAATTCACCCCTCCAC		146	123	0	269	7.877e-05	5395	1	NA	2	NA	ACCCGCTCCCAGACATCTGTGTATTTCTGCGCCAGCAAAACAAGCAATTCACCCCTCCACTTTGGGAACGGGACCAGGCTCACTGTGACAG	ACCCGCTCCCAGACATCTGTGTATTTCTGCGCCAGCA--------AATTCACCCCTCCACTTTGGGAACGGGACCAGGCTCACTGTGACAG	tumor	ChILI_9
50779	0	TRBV6-1	TRBJ2-1	ASSLTSGGLDEQF	GCCAGCAGTCTAACTAGCGGGGGACTGGATGAGCAGTTC	TRBD2	189	80	0	269	7.877e-05	5395	1	1	1	NA	CGGCTGCTCCCTCCCAGACATCTGTGTACTTCTGTGCCAGCAGTCTAACTAGCGGGGGACTGGATGAGCAGTTCTTCGGGCCAGGGACACGGCTCACCGTGCTAG	CGGCTGCTCCCTCCCAGACATCTGTGTACTTCTGTGCCAGCAGT---ACTAGCGGGGG-----ATGAGCAGTTCTTCGGGCCAGGGACACGGCTCACCGTGCTAG	tumor	ChILI_9
50780	0	TRBV4-1	TRBJ1-5	ASSQDGSLHQPH	GCCAGCAGCCAAGATGGAAGTCTACATCAGCCCCAT		141	128	0	269	7.877e-05	5395	1	NA	1	NA	GCAGCCAGAAGACTCAGCCCTGTATCTCTGCGCCAGCAGCCAAGATGGAAGTCTACATCAGCCCCATTTTGGTGATGGGACTCGACTCTCCATCCTAG	GCAGCCAGAAGACTCAGCCCTGTATCTCTGCGCCAGCAGCCAAGA-------------------CATTTTGGTGATGGGACTCGACTCTCCATCCTAG	tumor	ChILI_9
50781	0	TRBV6-4	TRBJ2-2	ATRQTGGANTGELF	GCCACCAGACAAACCGGAGGGGCCAACACCGGGGAGCTGTTT	TRBD2	104	165	0	269	7.877e-05	5395	1	2	1	NA	GGCGTCTGCTGTACCCTCTCAGACATCTGTGTACTTCTGTGCCACCAGACAAACCGGAGGGGCCAACACCGGGGAGCTGTTTTTTGGAGAAGGCTCTAGGCTGACCGTACTGG	GGCGTCTGCTGTACCCTCTCAGACATCTGTGTACTTCTGTGCCA-----------GGAGGG---AACACCGGGGAGCTGTTTTTTGGAGAAGGCTCTAGGCTGACCGTACTGG	tumor	ChILI_9
50782	0	TRBV6-5	TRBJ2-1	ASSYGDYNEQF	GCCAGCAGTTACGGGGACTACAATGAGCAGTTC	TRBD2	191	78	0	269	7.877e-05	5395	1	1	1	NA	CGGCTGCTCCCTCCCAGACATCTGTGTACTTCTGTGCCAGCAGTTACGGGGACTACAATGAGCAGTTCTTCGGGCCAGGGACACGGCTCACCGTGCTAG	CGGCTGCTCCCTCCCAGACATCTGTGTACTTCTGTGCCAGCAGTTAC-GGGACTACAATGAGCAGTTCTTCGGGCCAGGGACACGGCTCACCGTGCTAG	tumor	ChILI_9
50783	0	TRBV7-2	TRBJ2-2	ASSPLRGGGTTGELF	GCCAGCAGCCCGCTGAGGGGTGGCGGGACTACCGGGGAGCTGTTT	TRBD2	156	113	0	269	7.877e-05	5395	1	1	1	NA	CCAGCGCACACAGCAGGAGGACTCGGCCGTGTATCTCTGTGCCAGCAGCCCGCTGAGGGGTGGCGGGACTACCGGGGAGCTGTTTTTTGGAGAAGGCTCTAGGCTGACCGTACTGG	CCAGCGCACACAGCAGGAGGACTCGGCCGTGTATCTCTGTGCCAGCAGC---------------GGGACTAGCGGGGAGCTGTTTTTTGGAGAAGGCTCTAGGCTGACCGTACTGG	tumor	ChILI_9
50784	0	TRBV7-2	TRBJ2-1	ASLTGLASYNEQF	GCCAGCCTCACGGGACTAGCGTCTTACAATGAGCAGTTC	TRBD2	173	96	0	269	7.877e-05	5395	1	1	1	NA	CCAGCGCACACAGCAGGAGGACTCGGCCGTGTATCTCTGTGCCAGCCTCACGGGACTAGCGTCTTACAATGAGCAGTTCTTCGGGCCAGGGACACGGCTCACCGTGCTAG	CCAGCGCACACAGCAGGAGGACTCGGCCGTGTATCTCTGTGCCAGC-----GGGACTAGCG---TACAATGAGCAGTTCTTCGGGCCAGGGACACGGCTCACCGTGCTAG	tumor	ChILI_9
50785	0	TRBV7-2	TRBJ2-5	ASSLGPPPETQY	GCCAGCAGCTTAGGACCCCCCCCAGAGACCCAGTAC	TRBD2	147	122	0	269	7.877e-05	5395	1	1	1	NA	CCAGCGCACACAGCAGGAGGACTCGGCCGTGTATCTCTGTGCCAGCAGCTTAGGACCCCCCCCAGAGACCCAGTACTTCGGGCCAGGCACGCGGCTCCTGGTGCTCG	CCAGCGCACACAGCAGGAGGACTCGGCCGTGTATCTCTGTGCCAGCAGCTTAG--CCCCCCC-AGAGACCCAGTACTTCGGGCCAGGCACGCGGCTCCTGGTGCTCG	tumor	ChILI_9
50786	0	TRBV7-2	TRBJ2-3	ASSYSGANTQY	GCCAGCAGCTATTCAGGGGCCAATACGCAGTAT	TRBD1	149	120	0.027	269	7.877e-05	5395	1	1	1	NA	CAGGAGGACTCGGCCGTGTATCTTTGTGCCAGCAGCTATTCAGGGGCCAATACGCAGTATTTTGGCCCAGGCACCCGGCTGACAGTGCTC	CAGGAGGACTCGGCCGTGTATCTCTGTGCCAGCAGCT---CAGGGG---ATACGCAGTATTTTGGCCCAGGCACCCGGCTGACAGTGCTC	tumor	ChILI_9
50787	0	TRBV11-3	TRBJ2-1	ASSLAGGSYNEQF	GCCAGCAGCTTAGCGGGAGGATCCTACAATGAGCAGTTC	TRBD2	150	119	0	269	7.877e-05	5395	1	2	1	NA	GCAGAGCTTGGGGACTCGGCCGTGTATCTCTGTGCCAGCAGCTTAGCGGGAGGATCCTACAATGAGCAGTTCTTCGGGCCAGGGACACGGCTCACCGTGCTAG	GCAGAGCTTGGGGACTCGGCCGTGTATCTCTGTGCCAGCAGCTTAGCGGGAGG-TCCTACAATGAGCAGTTCTTCGGGCCAGGGACACGGCTCACCGTGCTAG	tumor	ChILI_9
50788	0	TRBV11-2	TRBJ2-1	ASSSSGGDYNEQF	GCCAGCAGCTCTAGCGGGGGGGACTACAATGAGCAGTTC	TRBD2	121	148	0	269	7.877e-05	5395	1	1	1	NA	GCAAAGCTTGAGGACTCGGCCGTGTATCTCTGTGCCAGCAGCTCTAGCGGGGGGGACTACAATGAGCAGTTCTTCGGGCCAGGGACACGGCTCACCGTGCTAG	GCAAAGCTTGAGGACTCGGCCGTGTATCTCTGTGCCAGCAGCTCTAGCGGGGGGG-CTACAATGAGCAGTTCTTCGGGCCAGGGACACGGCTCACCGTGCTAG	tumor	ChILI_9
50789	0	TRBV5-1	TRBJ2-5	ASSLVSGSYQETQY	GCCAGCAGCTTGGTGAGCGGATCGTACCAAGAGACCCAGTAC	TRBD2	148	121	0	269	7.877e-05	5395	1	1	1	NA	GGAGCTGGGGGACTCGGCCCTTTATCTTTGCGCCAGCAGCTTGGTGAGCGGATCGTACCAAGAGACCCAGTACTTCGGGCCAGGCACGCGGCTCCTGGTGCTCG	GGAGCTGGGGGACTCGGCCCTTTATCTTTGCGCCAGCAGCTTGG--AGCGG-----ACCAAGAGACCCAGTACTTCGGGCCAGGCACGCGGCTCCTGGTGCTCG	tumor	ChILI_9
50790	0	TRBV19	TRBJ2-5	ASSGGADQETQY	GCCAGTAGTGGGGGCGCAGACCAAGAGACCCAGTAC	TRBD1	174	95	0	269	7.877e-05	5395	1	1	1	NA	CGGCCCAAAAGAACCCGACAGCTTTCTATCTCTGTGCCAGTAGTGGGGGCGCAGACCAAGAGACCCAGTACTTCGGGCCAGGCACGCGGCTCCTGGTGCTCG	CGGCCCAAAAGAACCCGACAGCTTTCTATCTCTGTGCCAGTAGTGGGGGC----ACCAAGAGACCCAGTACTTCGGGCCAGGCACGCGGCTCCTGGTGCTCG	tumor	ChILI_9
50791	0	TRBV18	TRBJ2-2	ASSPGGNTGELF	GCCAGCTCACCGGGGGGCAACACCGGGGAGCTGTTT	TRBD2	140	129	0	269	7.877e-05	5395	1	1	1	NA	CCAGCAGGTAGTGCGAGGAGATTCGGCAGCTTATTTCTGTGCCAGCTCACCGGGGGGCAACACCGGGGAGCTGTTTTTTGGAGAAGGCTCTAGGCTGACCGTACTGG	CCAGCAGGTAGTGCGAGGAGATTCGGCAGCTTATTTCTGTGCCAGCTCACCGGGGGG-AACACCGGGGAGCTGTTTTTTGGAGAAGGCTCTAGGCTGACCGTACTGG	tumor	ChILI_9
50792	0	TRBV6-2	TRBJ1-1	ASSYNGNTEAF	GCCAGCAGTTACAACGGGAACACTGAAGCTTTC	TRBD2	127	142	0.024	269	7.877e-05	5395	1	2	1	NA	GCTCCCTCCCAAACATCTGTGTATTTCTGTGCCAGCAGTTACAACGGGAACACTGAAGCTTTCTTTGGACAAGGCACCAGACTCACAGTTGTAG	GCTCCCTCCCAAACATCTGTGTACTTCTGTGCCAGCAGTTAC--CGGGAACACTGAAGCTTTCTTTGGACAAGGCACCAGACTCACAGTTGTAG	tumor	ChILI_9
50793	0	TRBV6-2	TRBJ2-5	ASSHLQTQY	GCCAGCAGTCACCTGCAGACCCAGTAC		106	163	0	269	7.877e-05	5395	1	NA	1	NA	GCTCCCTCCCAAACATCTGTGTACTTCTGTGCCAGCAGTCACCTGCAGACCCAGTACTTCGGGCCAGGCACGCGGCTCCTGGTGCTCG	GCTCCCTCCCAAACATCTGTGTACTTCTGTGCCAGCAGT-------AGACCCAGTACTTCGGGCCAGGCACGCGGCTCCTGGTGCTCG	tumor	ChILI_9
50794	0	TRBV20-1	TRBJ2-1	STRVHGGHNEQF	AGTACTAGGGTACACGGGGGGCACAATGAGCAGTTC	TRBD2	148	121	0	269	7.877e-05	5395	1	1	1	NA	GCCCATCCTGAAGACAGCAGCTTCTACATCTGCAGTACTAGGGTACACGGGGGGCACAATGAGCAGTTCTTCGGGCCAGGGACACGGCTCACCGTGCTAG	GCCCATCCTGAAGACAGCAGCTTCTACATCTGCAGT-----------CGGGGGG-ACAATGAGCAGTTCTTCGGGCCAGGGACACGGCTCACCGTGCTAG	tumor	ChILI_9
50795	0	TRBV20-1	TRBJ2-1	SARVLGSYNEQF	AGTGCTAGAGTGTTGGGCTCCTACAATGAGCAGTTC		117	152	0	269	7.877e-05	5395	1	NA	1	NA	GCCCATCCTGAAGACAGCAGCTTCTACATCTGCAGTGCTAGAGTGTTGGGCTCCTACAATGAGCAGTTCTTCGGGCCAGGGACACGGCTCACCGTGCTAG	GCCCATCCTGAAGACAGCAGCTTCTACATCTGCAGTGCTAGAG-------CTCCTACAATGAGCAGTTCTTCGGGCCAGGGACACGGCTCACCGTGCTAG	tumor	ChILI_9
50796	0	TRBV20-1	TRBJ2-5	SARESAWETQY	AGTGCTAGAGAGTCCGCATGGGAGACCCAGTAC		126	143	0	269	7.877e-05	5395	1	NA	1	NA	GCCCATCCTGAAGACAGCAGCTTCTACATCTGCAGTGCTAGAGAGTCCGCATGGGAGACCCAGTACTTCGGGCCAGGCACGCGGCTCCTGGTGCTCG	GCCCATCCTGAAGACAGCAGCTTCTACATCTGCAGTGCTAGAGA----------GAGACCCAGTACTTCGGGCCAGGCACGCGGCTCCTGGTGCTCG	tumor	ChILI_9
50797	0	TRBV12-3	TRBJ2-5	ASSTPAGGVETQY	GCCAGCAGTACCCCAGCGGGGGGCGTGGAGACCCAGTAC	TRBD2	161	108	0	269	7.877e-05	5395	1	1	1	NA	CAGAACCCAGGGACTCAGCTGTGTACTTCTGTGCCAGCAGTACCCCAGCGGGGGGCGTGGAGACCCAGTACTTCGGGCCAGGCACGCGGCTCCTGGTGCTCG	CAGAACCCAGGGACTCAGCTGTGTACTTCTGTGCCAGCAGT-----AGCGGGGGG----GAGACCCAGTACTTCGGGCCAGGCACGCGGCTCCTGGTGCTCG	tumor	ChILI_9
50798	0	TRBV2	TRBJ2-7	ASSERSSFVTYEQY	GCCAGCAGTGAAAGGTCTAGCTTTGTTACCTACGAGCAGTAC	TRBD2	115	154	0	269	7.877e-05	5395	1	1	1	NA	CCACAAAGCTGGAGGACTCAGCCATGTACTTCTGTGCCAGCAGTGAAAGGTCTAGCTTTGTTACCTACGAGCAGTACTTCGGGCCGGGCACCAGGCTCACGGTCACAG	CCACAAAGCTGGAGGACTCAGCCATGTACTTCTGTGCCAGCAGTGAA----CTAGC-------CCTACGAGCAGTACTTCGGGCCGGGCACCAGGCTCACGGTCACAG	tumor	ChILI_9
50799	0	TRBV2	TRBJ2-6	ASTGRISGANVLT	GCCAGCACAGGCCGAATCTCTGGGGCCAACGTCCTGACT	TRBD1	127	142	0	269	7.877e-05	5395	1	1	1	NA	CCACAAAGCTGGAGGACTCAGCCATGTACTTCTGTGCCAGCACAGGCCGAATCTCTGGGGCCAACGTCCTGACTTTCGGGGCCGGCAGCAGGCTGACCGTGCTGG	CCACAAAGCTGGAGGACTCAGCCATGTACTTCTGTGCCAGCACAGG------CTCTGGGGCCAACGTCCTGACTTTCGGGGCCGGCAGCAGGCTGACCGTGCTGG	tumor	ChILI_9
50800	0	TRBV3-1	TRBJ1-5	ASSHRNQPQH	GCCAGCAGCCACCGAAATCAGCCCCAGCAT		139	130	0	269	7.877e-05	5395	1	NA	1	NA	GGAGCTTGGTGACTCTGCTGTGTATTTCTGTGCCAGCAGCCACCGAAATCAGCCCCAGCATTTTGGTGATGGGACTCGACTCTCCATCCTAG	GGAGCTTGGTGACTCTGCTGTGTATTTCTGTGCCAGCAGCCA----AATCAGCCCCAGCATTTTGGTGATGGGACTCGACTCTCCATCCTAG	tumor	ChILI_9
50801	0	TRBV14	TRBJ1-5	ASSQGRGQPQH	GCCAGCAGCCAAGGGAGGGGGCAGCCCCAGCAT	TRBD1	122	147	0	269	7.877e-05	5395	1	1	1	NA	GCAGAACTGGAGGATTCTGGAGTTTATTTCTGTGCCAGCAGCCAAGGGAGGGGGCAGCCCCAGCATTTTGGTGATGGGACTCGACTCTCCATCCTAG	GCAGAACTGGAGGATTCTGGAGTTTATTTCTGTGCCAGCAGCCAAG--AGGGGGCAGCCCCAGCATTTTGGTGATGGGACTCGACTCTCCATCCTAG	tumor	ChILI_9
50802	0	TRBV7-9	TRBJ2-1	ASSLAAAHPRDEQF	GCCAGCAGCTTAGCCGCTGCGCATCCAAGGGATGAGCAGTTC		157	112	0	269	7.877e-05	5395	1	NA	1	NA	CCAGCGCACAGAGCAGGGGGACTCGGCCATGTATCTCTGTGCCAGCAGCTTAGCCGCTGCGCATCCAAGGGATGAGCAGTTCTTCGGGCCAGGGACACGGCTCACCGTGCTAG	CCAGCGCACAGAGCAGGGGGACTCGGCCATGTATCTCTGTGCCAGCAGCTTAGC-----------------ATGAGCAGTTCTTCGGGCCAGGGACACGGCTCACCGTGCTAG	tumor	ChILI_9
50803	0	TRBV7-9	TRBJ2-3	ASSLARGGNTDTQY	GCCAGCAGCTTAGCGCGAGGGGGAAACACAGATACGCAGTAT	TRBD1	169	100	0	269	7.877e-05	5395	1	1	1	NA	CCAGCGCACAGAGCAGGGGGACTCGGCCATGTATCTCTGTGCCAGCAGCTTAGCGCGAGGGGGAAACACAGATACGCAGTATTTTGGCCCAGGCACCCGGCTGACAGTGCTCG	CCAGCGCACAGAGCAGGGGGACTCGGCCATGTATCTCTGTGCCAGCAGCTTAGC---AGGGGG---CACAGATACGCAGTATTTTGGCCCAGGCACCCGGCTGACAGTGCTCG	tumor	ChILI_9
50804	0	TRBV7-9	TRBJ2-1	ASSQLAGEDYNEQF	GCCAGCAGCCAATTAGCGGGGGAGGATTACAATGAGCAGTTC	TRBD2	177	92	0	269	7.877e-05	5395	1	1	1	NA	CCAGCGCACAGAGCAGGGGGACTCGGCCATGTATCTCTGTGCCAGCAGCCAATTAGCGGGGGAGGATTACAATGAGCAGTTCTTCGGGCCAGGGACACGGCTCACCGTGCTAG	CCAGCGCACAGAGCAGGGGGACTCGGCCATGTATCTCTGTGCCAGCAGC----TAGCGGGGG-----TACAATGAGCAGTTCTTCGGGCCAGGGACACGGCTCACCGTGCTAG	tumor	ChILI_9
50805	0	TRBV7-9	TRBJ2-1	ASIPAGVAEQF	GCCAGCATCCCAGCGGGAGTCGCTGAGCAGTTC	TRBD2	183	86	0	269	7.877e-05	5395	1	2	1	NA	CCAGCGCACAGAGCAGGGGGACTCGGCCATGTATCTCTGTGCCAGCATCCCAGCGGGAGTCGCTGAGCAGTTCTTCGGGCCAGGGACACGGCTCACCGTGCTAG	CCAGCGCACAGAGCAGGGGGACTCGGCCATGTATCTCTGTGCCAGCA----AGCGGGAG----TGAGCAGTTCTTCGGGCCAGGGACACGGCTCACCGTGCTAG	tumor	ChILI_9
50806	0	TRBV7-8	TRBJ1-3	ASSLGRGRGNTIY	GCCAGCAGCTTGGGGAGGGGGCGGGGAAACACCATATAT	TRBD1	228	41	0	269	7.877e-05	5395	1	1	1	NA	CCAGCGCACACAGCAGGAGGACTCCGCCGTGTATCTCTGTGCCAGCAGCTTGGGGAGGGGGCGGGGAAACACCATATATTTTGGAGAGGGAAGTTGGCTCACTGTTGTAG	CCAGCGCACACAGCAGGAGGACTCCGCCGTGTATCTCTGTGCCAGCAGCTT----AGGGGGC--GGAAACACCATATATTTTGGAGAGGGAAGTTGGCTCACTGTTGTAG	tumor	ChILI_9
50807	0	TRBV28	TRBJ1-3	ASSKKGAGNTIY	GCCAGCAGTAAGAAGGGAGCTGGAAACACCATATAT	TRBD2	146	123	0.045	269	7.877e-05	5395	1	2	1	NA	CCGCCAGCACCAACCAGACGTCTATCTACCTCTGTGCCAGCAGTAAGAAGGGAGCTGGAAACACCATATATTTTGGAGAGGGAAGTTGGCTCACTGTTGTAG	CCGCCAGCACCAACCAGACATCTATGTACCTCTGTGCCAGCAGT-----GGGAGCTGGAAACACCATATATTTTGGAGAGGGAAGTTGGCTCACTGTTGTAG	tumor	ChILI_9
50808	0	TRBV27	TRBJ2-3	ATQTAGATSTDTQY	GCCACCCAAACAGCGGGAGCAACTAGCACAGATACGCAGTAT	TRBD2	131	138	0	269	7.877e-05	5395	1	2	1	NA	CGCCCAGCCCCAACCAGACCTCTCTGTACTTCTGTGCCACCCAAACAGCGGGAGCAACTAGCACAGATACGCAGTATTTTGGCCCAGGCACCCGGCTGACAGTGCTCG	CGCCCAGCCCCAACCAGACCTCTCTGTACTTCTGTGCCA-------AGCGGGAG-----AGCACAGATACGCAGTATTTTGGCCCAGGCACCCGGCTGACAGTGCTCG	tumor	ChILI_9
50809	0	TRBV27	TRBJ2-1	ASSPGQVEQF	GCCAGCAGTCCCGGGCAAGTCGAGCAGTTC		151	118	0	269	7.877e-05	5395	1	NA	1	NA	CGCCCAGCCCCAACCAGACCTCTCTGTACTTCTGTGCCAGCAGTCCCGGGCAAGTCGAGCAGTTCTTCGGGCCAGGGACACGGCTCACCGTGCTAG	CGCCCAGCCCCAACCAGACCTCTCTGTACTTCTGTGCCAGCAGT------------GAGCAGTTCTTCGGGCCAGGGACACGGCTCACCGTGCTAG	tumor	ChILI_9
50810	0	TRBV2	TRBJ2-1	ASSGGGKTYNEQF	GCCAGCAGTGGGGGCGGGAAAACCTACAATGAGCAGTTC	TRBD1	98	171	0	269	7.877e-05	5395	1	1	1	NA	CCACAAAGCTGGAGGACTCAGCCATGTACTTCTGTGCCAGCAGTGGGGGCGGGAAAACCTACAATGAGCAGTTCTTCGGGCCAGGGACACGGCTCACCGTGCTAG	CCACAAAGCTGGAGGACTCAGCCATGTACTTCTGTGCCAGCAGTGGGGGC-------CCTACAATGAGCAGTTCTTCGGGCCAGGGACACGGCTCACCGTGCTAG	tumor	ChILI_9
50811	0	TRBV2	TRBJ2-3	ASGRGGLDTQY	GCCAGCGGAAGGGGGGGCCTGGATACGCAGTAT	TRBD2	99	170	0	269	7.877e-05	5395	1	1	1	NA	CCACAAAGCTGGAGGACTCAGCCATGTACTTCTGTGCCAGCGGAAGGGGGGGCCTGGATACGCAGTATTTTGGCCCAGGCACCCGGCTGACAGTGCTCG	CCACAAAGCTGGAGGACTCAGCCATGTACTTCTGTGCCAGC----GGGGGGG----GATACGCAGTATTTTGGCCCAGGCACCCGGCTGACAGTGCTCG	tumor	ChILI_9
50812	0	TRBV27	TRBJ1-5	ASSLSGHSSPHQPQH	GCCAGCAGTTTATCGGGGCACTCATCCCCCCATCAGCCCCAGCAT	TRBD1	19	250	0	269	7.877e-05	5395	1	1	1	NA	CGCCCAGCCCCAACCAGACCTCTCTGTACTTCTGTGCCAGCAGTTTATCGGGGCACTCATCCCCCCATCAGCCCCAGCATTTTGGTGATGGGACTCGACTCTCCATCCTA	CGCCCAGCCCCAACCAGACCTCTCTGTACTTCTGTGCCAGCAGTTTATCGGGGC------------ATCAGCCCCAGCATTTTGGTGATGGGACTCGACTCTCCATCCTA	tumor	ChILI_9
50813	0	TRBV10-2	TRBJ2-3	ASSEQTDTQY	GCCAGCAGTGAGCAAACAGATACGCAGTAT		132	136	0	268	7.848e-05	5431	1	NA	1	NA	ACCCGCTCCCAGACATCTGTGTATTTCTGCGCCAGCAGTGAGCAAACAGATACGCAGTATTTTGGCCCAGGCACCCGGCTGACAGTGCTCG	ACCCGCTCCCAGACATCTGTGTATTTCTGCGCCAGCAGTGAG---ACAGATACGCAGTATTTTGGCCCAGGCACCCGGCTGACAGTGCTCG	tumor	ChILI_9
50814	0	TRBV4-3	TRBJ1-2	ASSQDLNGNGYT	GCCAGCAGCCAAGATTTGAACGGCAATGGCTACACC		161	107	0	268	7.848e-05	5431	1	NA	1	NA	GCAGCCAGAAGACTCGGCCCTGTATCTCTGCGCCAGCAGCCAAGATTTGAACGGCAATGGCTACACCTTCGGTTCGGGGACCAGGTTAACCGTTGTAG	GCAGCCAGAAGACTCGGCCCTGTATCTCTGCGCCAGCAGCCAAGA-----------ATGGCTACACCTTCGGTTCGGGGACCAGGTTAACCGTTGTAG	tumor	ChILI_9
50815	0	TRBV6-5	TRBJ2-6	ASSLTGGSGANVLT	GCCAGCAGTTTAACTGGGGGCTCTGGGGCCAACGTCCTGACT	TRBD1	183	85	0	268	7.848e-05	5431	1	1	1	NA	CGGCTGCTCCCTCCCAGACATCTGTGTACTTCTGTGCCAGCAGTTTAACTGGGGGCTCTGGGGCCAACGTCCTGACTTTCGGGGCCGGCAGCAGGCTGACCGTGCTGG	CGGCTGCTCCCTCCCAGACATCTGTGTACTTCTGTGCCAGCAGTT-----GGGGGCTCTGGGGCCAACGTCCTGACTTTCGGGGCCGGCAGCAGGCTGACCGTGCTGG	tumor	ChILI_9
50816	0	TRBV6-5	TRBJ1-2	ASSSQGHGYT	GCCAGCAGTTCGCAGGGACATGGCTACACC	TRBD1	173	95	0	268	7.848e-05	5431	1	1	1	NA	CGGCTGCTCCCTCCCAGACATCTGTGTACTTCTGTGCCAGCAGTTCGCAGGGACATGGCTACACCTTCGGTTCGGGGACCAGGTTAACCGTTGTAG	CGGCTGCTCCCTCCCAGACATCTGTGTACTTCTGTGCCAGCAGTT----GGGACATGGCTACACCTTCGGTTCGGGGACCAGGTTAACCGTTGTAG	tumor	ChILI_9
50817	0	TRBV7-3	TRBJ2-1	ASSPSRGQGTYNEQF	GCCAGCAGCCCCTCAAGGGGGCAGGGAACTTACAATGAGCAGTTC	TRBD1	165	103	0	268	7.848e-05	5431	1	1	1	NA	CCAGCGCACAGAGCGGGGGGACTCAGCCGTGTATCTCTGTGCCAGCAGCCCCTCAAGGGGGCAGGGAACTTACAATGAGCAGTTCTTCGGGCCAGGGACACGGCTCACCGTGCTAG	CCAGCGCACAGAGCGGGGGGACTCAGCCGTGTATCTCTGTGCCAGCAGC------AGGGGGC--------TACAATGAGCAGTTCTTCGGGCCAGGGACACGGCTCACCGTGCTAG	tumor	ChILI_9
50818	0	TRBV7-2	TRBJ2-1	ASSLNGGHTYNEQF	GCCAGCAGCTTGAACGGGGGCCATACCTACAATGAGCAGTTC	TRBD1	175	93	0	268	7.848e-05	5431	1	1	1	NA	CCAGCGCACACAGCAGGAGGACTCGGCCGTGTATCTCTGTGCCAGCAGCTTGAACGGGGGCCATACCTACAATGAGCAGTTCTTCGGGCCAGGGACACGGCTCACCGTGCTAG	CCAGCGCACACAGCAGGAGGACTCGGCCGTGTATCTCTGTGCCAGCAGCTT----GGGGGC----CCTACAATGAGCAGTTCTTCGGGCCAGGGACACGGCTCACCGTGCTAG	tumor	ChILI_9
50819	0	TRBV11-2	TRBJ2-1	ASSLRGTYNEQF	GCCAGCAGCTTACGCGGAACCTACAATGAGCAGTTC		118	150	0	268	7.848e-05	5431	1	NA	1	NA	GCAAAGCTTGAGGACTCGGCCGTGTATCTCTGTGCCAGCAGCTTACGCGGAACCTACAATGAGCAGTTCTTCGGGCCAGGGACACGGCTCACCGTGCTAG	GCAAAGCTTGAGGACTCGGCCGTGTATCTCTGTGCCAGCAGCTTA-------CCTACAATGAGCAGTTCTTCGGGCCAGGGACACGGCTCACCGTGCTAG	tumor	ChILI_9
50820	0	TRBV5-6	TRBJ2-3	ASSGRDRVIADTQY	GCCAGCAGCGGCCGGGACAGGGTCATCGCAGATACGCAGTAT	TRBD1	121	147	0	268	7.848e-05	5431	1	1	1	NA	GAACGCCTTGTTGCTGGGGGACTCGGCCCTCTATCTCTGTGCCAGCAGCGGCCGGGACAGGGTCATCGCAGATACGCAGTATTTTGGCCCAGGCACCCGGCTGACAGTGCTCG	GAACGCCTTGTTGCTGGGGGACTCGGCCCTCTATCTCTGTGCCAGCAGC----GGGACAGGG------CAGATACGCAGTATTTTGGCCCAGGCACCCGGCTGACAGTGCTCG	tumor	ChILI_9
50821	0	TRBV5-5	TRBJ1-4	ASSPAEGRSNEKLF	GCCAGCAGCCCAGCCGAGGGACGGTCTAATGAAAAACTGTTT	TRBD1	95	173	0	268	7.848e-05	5431	1	1	1	NA	GAACGCCTTGTTGCTGGGGGACTCGGCCCTGTATCTCTGTGCCAGCAGCCCAGCCGAGGGACGGTCTAATGAAAAACTGTTTTTTGGCAGTGGAACCCAGCTCTCTGTCTTGG	GAACGCCTTGTTGCTGGGGGACTCGGCCCTGTATCTCTGTGCCAGCAGC--------GGGAC---CTAATGAAAAACTGTTTTTTGGCAGTGGAACCCAGCTCTCTGTCTTGG	tumor	ChILI_9
50822	0	TRBV5-4	TRBJ1-1	ASSWMTENTEAF	GCCAGCAGCTGGATGACAGAGAACACTGAAGCTTTC	TRBD1	159	109	0	268	7.848e-05	5431	1	1	1	NA	GGAGCTGGACGACTCGGCCCTGTATCTCTGTGCCAGCAGCTGGATGACAGAGAACACTGAAGCTTTCTTTGGACAAGGCACCAGACTCACAGTTGTAG	GGAGCTGGACGACTCGGCCCTGTATCTCTGTGCCAGCAGCT----GACAG-GAACACTGAAGCTTTCTTTGGACAAGGCACCAGACTCACAGTTGTAG	tumor	ChILI_9
50823	0	TRBV5-1	TRBJ2-5	ASSWSEAGVQETQY	GCCAGCAGCTGGTCCGAAGCGGGGGTACAAGAGACCCAGTAC	TRBD2	148	120	0	268	7.848e-05	5431	1	1	1	NA	GGAGCTGGGGGACTCGGCCCTTTATCTTTGCGCCAGCAGCTGGTCCGAAGCGGGGGTACAAGAGACCCAGTACTTCGGGCCAGGCACGCGGCTCCTGGTGCTCG	GGAGCTGGGGGACTCGGCCCTTTATCTTTGCGCCAGCAGCT-------AGCGGGGG--CAAGAGACCCAGTACTTCGGGCCAGGCACGCGGCTCCTGGTGCTCG	tumor	ChILI_9
50824	0	TRBV5-1	TRBJ1-1	ASSLEAYTEAF	GCCAGCAGCTTGGAGGCTTACACTGAAGCTTTC	TRBD2	169	99	0	268	7.848e-05	5431	1	2	1	NA	GGAGCTGGGGGACTCGGCCCTTTATCTTTGCGCCAGCAGCTTGGAGGCTTACACTGAAGCTTTCTTTGGACAAGGCACCAGACTCACAGTTGTAG	GGAGCTGGGGGACTCGGCCCTTTATCTTTGCGCCAGCAGCTTGGAGG---ACACTGAAGCTTTCTTTGGACAAGGCACCAGACTCACAGTTGTAG	tumor	ChILI_9
50825	0	TRBV19	TRBJ2-1	ASSTSTGGFEVEQF	GCCAGTAGTACCTCGACAGGGGGCTTTGAGGTTGAACAGTTC	TRBD1	167	101	0	268	7.848e-05	5431	1	1	1	NA	CGGCCCAAAAGAACCCGACAGCTTTCTATCTCTGTGCCAGTAGTACCTCGACAGGGGGCTTTGAGGTTGAACAGTTCTTCGGGCCAGGGACACGGCTCACCGTGCTAG	CGGCCCAAAAGAACCCGACAGCTTTCTATCTCTGTGCCAGTAGTA----GACAGGGGGC------------CAGTTCTTCGGGCCAGGGACACGGCTCACCGTGCTAG	tumor	ChILI_9
50826	0	TRBV19	TRBJ2-3	ASRRGATDTQY	GCCAGTAGAAGGGGGGCCACAGATACGCAGTAT	TRBD1	177	91	0	268	7.848e-05	5431	1	1	1	NA	CGGCCCAAAAGAACCCGACAGCTTTCTATCTCTGTGCCAGTAGAAGGGGGGCCACAGATACGCAGTATTTTGGCCCAGGCACCCGGCTGACAGTGCTCG	CGGCCCAAAAGAACCCGACAGCTTTCTATCTCTGTGCCAGTAG---GGGGGCCACAGATACGCAGTATTTTGGCCCAGGCACCCGGCTGACAGTGCTCG	tumor	ChILI_9
50827	0	TRBV19	TRBJ2-4	ASTEKNIQY	GCCAGTACCGAAAAAAACATTCAGTAC		158	110	0	268	7.848e-05	5431	1	NA	1	NA	AACCCGACAGCTTTCTATCTCTGTGCCAGTACCGAAAAAAACATTCAGTACTTCGGCGCCGGGACCCGGCTCTCAGTGCTGG	AACCCGACAGCTTTCTATCTCTGTGCCAGTA-----AAAAACATTCAGTACTTCGGCGCCGGGACCCGGCTCTCAGTGCTGG	tumor	ChILI_9
50828	0	TRBV18	TRBJ2-5	ASSPLTQETQY	GCCAGCTCACCACTTACCCAAGAGACCCAGTAC		149	119	0	268	7.848e-05	5431	1	NA	1	NA	CCAGCAGGTAGTGCGAGGAGATTCGGCAGCTTATTTCTGTGCCAGCTCACCACTTACCCAAGAGACCCAGTACTTCGGGCCAGGCACGCGGCTCCTGGTGCTCG	CCAGCAGGTAGTGCGAGGAGATTCGGCAGCTTATTTCTGTGCCAGCTCACCAC----CCAAGAGACCCAGTACTTCGGGCCAGGCACGCGGCTCCTGGTGCTCG	tumor	ChILI_9
50829	0	TRBV12-5	TRBJ2-1	ASGLFASGLEQF	GCTAGTGGTTTGTTCGCTAGCGGACTAGAGCAGTTC	TRBD2	123	145	0	268	7.848e-05	5431	1	1	1	NA	CAGAACCCAGGGACTCAGCTGTGTATTTTTGTGCTAGTGGTTTGTTCGCTAGCGGACTAGAGCAGTTCTTCGGGCCAGGGACACGGCTCACCGTGCTAG	CAGAACCCAGGGACTCAGCTGTGTATTTTTGTGCTAGTGGTTTG----CTAGCGG----GAGCAGTTCTTCGGGCCAGGGACACGGCTCACCGTGCTAG	tumor	ChILI_9
50830	0	TRBV6-2	TRBJ2-1	ASSFSGQGYNEQF	GCCAGCAGTTTCTCGGGACAGGGCTACAATGAGCAGTTC	TRBD1	99	169	0	268	7.848e-05	5431	1	1	1	NA	GCTCCCTCCCAAACATCTGTGTACTTCTGTGCCAGCAGTTTCTCGGGACAGGGCTACAATGAGCAGTTCTTCGGGCCAGGGACACGGCTCACCGTGCTAG	GCTCCCTCCCAAACATCTGTGTACTTCTGTGCCAGCAGTT----GGGACAGGGCTACAATGAGCAGTTCTTCGGGCCAGGGACACGGCTCACCGTGCTAG	tumor	ChILI_9
50831	0	TRBV6-2	TRBJ1-2	ASSYGDSGYT	GCCAGCAGTTATGGGGACAGCGGCTACACC	TRBD1	102	166	0	268	7.848e-05	5431	1	1	1	NA	GCTCCCTCCCAAACATCTGTGTACTTCTGTGCCAGCAGTTATGGGGACAGCGGCTACACCTTCGGTTCGGGGACCAGGTTAACCGTTGTAG	GCTCCCTCCCAAACATCTGTGTACTTCTGTGCCAGCAGTTA--GGGACAG-GGCTACACCTTCGGTTCGGGGACCAGGTTAACCGTTGTAG	tumor	ChILI_9
50832	0	TRBV20-1	TRBJ2-5	SAAIGDRGPGETQY	AGTGCTGCCATCGGGGACAGGGGGCCGGGAGAGACCCAGTAC	TRBD1	130	138	0	268	7.848e-05	5431	1	1	1	NA	GCCCATCCTGAAGACAGCAGCTTCTACATCTGCAGTGCTGCCATCGGGGACAGGGGGCCGGGAGAGACCCAGTACTTCGGGCCAGGCACGCGGCTCCTGGTGCTCG	GCCCATCCTGAAGACAGCAGCTTCTACATCTGCAGTGCT-------GGGACAGGGGGC----AGAGACCCAGTACTTCGGGCCAGGCACGCGGCTCCTGGTGCTCG	tumor	ChILI_9
50833	0	TRBV20-1	TRBJ2-1	SAGVTRANGEQF	AGTGCTGGGGTGACTAGGGCCAATGGGGAGCAGTTC	TRBD2	142	126	0	268	7.848e-05	5431	1	1	1	NA	GCCCATCCTGAAGACAGCAGCTTCTACATCTGCAGTGCTGGGGTGACTAGGGCCAATGGGGAGCAGTTCTTCGGGCCAGGGACACGGCTCACCGTGCTAG	GCCCATCCTGAAGACAGCAGCTTCTACATCTGCAGTGCT-----GACTAG----------GAGCAGTTCTTCGGGCCAGGGACACGGCTCACCGTGCTAG	tumor	ChILI_9
50834	0	TRBV20-1	TRBJ2-3	SASLAGGPDTQY	AGTGCTTCCTTAGCGGGAGGGCCAGATACGCAGTAT	TRBD2	98	170	0.026	268	7.848e-05	5431	1	2	1	NA	GCCCATCCGGAAGACAGCAGCTTCTACATCTGCAGTGCTTCCTTAGCGGGAGGGCCAGATACGCAGTATTTTGGCCCAGGCACCCGGCTGACAGTGCTCG	GCCCATCCTGAAGACAGCAGCTTCTACATCTGCAGTGCT----TAGCGGGAGGG-CAGATACGCAGTATTTTGGCCCAGGCACCCGGCTGACAGTGCTCG	tumor	ChILI_9
50835	0	TRBV12-3	TRBJ2-1	ASRTGQGREQF	GCCAGCAGGACTGGACAGGGGCGTGAGCAGTTC	TRBD1	139	129	0	268	7.848e-05	5431	1	1	1	NA	CAGAACCCAGGGACTCAGCTGTGTACTTCTGTGCCAGCAGGACTGGACAGGGGCGTGAGCAGTTCTTCGGGCCAGGGACACGGCTCACCGTGCTAG	CAGAACCCAGGGACTCAGCTGTGTACTTCTGTGCCAGCAG----GGACAGGGG--TGAGCAGTTCTTCGGGCCAGGGACACGGCTCACCGTGCTAG	tumor	ChILI_9
50836	0	TRBV30	TRBJ2-1	AWRFRSSYNEQF	GCCTGGAGGTTTCGGAGCTCCTACAATGAGCAGTTC		121	147	0	268	7.848e-05	5431	1	NA	1	NA	CCTTCTCAGTGACTCTGGCTTCTATCTCTGTGCCTGGAGGTTTCGGAGCTCCTACAATGAGCAGTTCTTCGGGCCAGGGACACGGCTCACCGTGCTAG	CCTTCTCAGTGACTCTGGCTTCTATCTCTGTGCCTGGAG---------CTCCTACAATGAGCAGTTCTTCGGGCCAGGGACACGGCTCACCGTGCTAG	tumor	ChILI_9
50837	0	TRBV3-1	TRBJ1-1	ASSQLSTSGTGNTEAF	GCCAGCAGCCAACTATCAACATCCGGGACAGGGAACACTGAAGCTTTC	TRBD1	127	141	0	268	7.848e-05	5431	1	1	1	NA	GGAGCTTGGTGACTCTGCTGTGTATTTCTGTGCCAGCAGCCAACTATCAACATCCGGGACAGGGAACACTGAAGCTTTCTTTGGACAAGGCACCAGACTCACAGTTGTAG	GGAGCTTGGTGACTCTGCTGTGTATTTCTGTGCCAGCAGCCAA------------GGGACAGGGAACACTGAAGCTTTCTTTGGACAAGGCACCAGACTCACAGTTGTAG	tumor	ChILI_9
50838	0	TRBV14	TRBJ1-1	ASSQFGGWRNTEAF	GCCAGCAGCCAATTCGGAGGGTGGAGGAACACTGAAGCTTTC	TRBD2	141	127	0	268	7.848e-05	5431	1	2	1	NA	GCAGAACTGGAGGATTCTGGAGTTTATTTCTGTGCCAGCAGCCAATTCGGAGGGTGGAGGAACACTGAAGCTTTCTTTGGACAAGGCACCAGACTCACAGTTGTAG	GCAGAACTGGAGGATTCTGGAGTTTATTTCTGTGCCAGCAGCCAA---GGAGGG-----GAACACTGAAGCTTTCTTTGGACAAGGCACCAGACTCACAGTTGTAG	tumor	ChILI_9
50839	0	TRBV7-9	TRBJ2-1	ASSPLAGGDNEQF	GCCAGCAGCCCTCTAGCGGGAGGAGACAATGAGCAGTTC	TRBD2	150	118	0	268	7.848e-05	5431	1	2	1	NA	CCAGCGCACAGAGCAGGGGGACTCGGCCATGTATCTCTGTGCCAGCAGCCCTCTAGCGGGAGGAGACAATGAGCAGTTCTTCGGGCCAGGGACACGGCTCACCGTGCTAG	CCAGCGCACAGAGCAGGGGGACTCGGCCATGTATCTCTGTGCCAGCAGC---CTAGCGGGAGG--ACAATGAGCAGTTCTTCGGGCCAGGGACACGGCTCACCGTGCTAG	tumor	ChILI_9
50840	0	TRBV7-9	TRBJ2-5	ASSLGSGGETQY	GCCAGCAGCTTAGGGAGCGGGGGAGAGACCCAGTAC	TRBD2	187	81	0	268	7.848e-05	5431	1	1	1	NA	CCAGCGCACAGAGCAGGGGGACTCGGCCATGTATCTCTGTGCCAGCAGCTTAGGGAGCGGGGGAGAGACCCAGTACTTCGGGCCAGGCACGCGGCTCCTGGTGCTCG	CCAGCGCACAGAGCAGGGGGACTCGGCCATGTATCTCTGTGCCAGCAGCTTAG--AGCGGGGGAGAGACCCAGTACTTCGGGCCAGGCACGCGGCTCCTGGTGCTCG	tumor	ChILI_9
50841	0	TRBV10-3	TRBJ2-3	AIKEGTTDTQY	GCCATCAAGGAGGGGACCACAGATACGCAGTAT	TRBD2	108	160	0	268	7.848e-05	5431	1	2	1	NA	ACCAGCTCCCAGACATCTGTGTACTTCTGTGCCATCAAGGAGGGGACCACAGATACGCAGTATTTTGGCCCAGGCACCCGGCTGACAGTGCTCG	ACCAGCTCCCAGACATCTGTGTACTTCTGTGCCATCA-GGAGGG---CACAGATACGCAGTATTTTGGCCCAGGCACCCGGCTGACAGTGCTCG	tumor	ChILI_9
50842	0	TRBV10-3	TRBJ2-3	ATSKGDTQY	GCCACATCGAAAGGGGATACGCAGTAT	TRBD1	125	143	0	268	7.848e-05	5431	1	1	1	NA	ACCAGCTCCCAGACATCTGTGTACTTCTGTGCCACATCGAAAGGGGATACGCAGTATTTTGGCCCAGGCACCCGGCTGACAGTGCTCG	ACCAGCTCCCAGACATCTGTGTACTTCTGTGCCA-------AGGGGATACGCAGTATTTTGGCCCAGGCACCCGGCTGACAGTGCTCG	tumor	ChILI_9
50843	0	TRBV7-8	TRBJ1-1	ASSMGRMNTEAF	GCCAGCAGCATGGGGCGGATGAACACTGAAGCTTTC	TRBD1	216	52	0	268	7.848e-05	5431	1	1	1	NA	CCAGCGCACACAGCAGGAGGACTCCGCCGTGTATCTCTGTGCCAGCAGCATGGGGCGGATGAACACTGAAGCTTTCTTTGGACAAGGCACCAGACTCACAGTTGTAG	CCAGCGCACACAGCAGGAGGACTCCGCCGTGTATCTCTGTGCCAGCAGC--GGGGC---TGAACACTGAAGCTTTCTTTGGACAAGGCACCAGACTCACAGTTGTAG	tumor	ChILI_9
50844	0	TRBV10-1	TRBJ2-1	ASSDGQINNEQF	GCCAGCAGTGACGGGCAGATAAACAATGAGCAGTTC		107	161	0	268	7.848e-05	5431	1	NA	1	NA	GCCTCCTCCCAGACATCTGTATATTTCTGCGCCAGCAGTGACGGGCAGATAAACAATGAGCAGTTCTTCGGGCCAGGGACACGGCTCACCGTGCTAG	GCCTCCTCCCAGACATCTGTATATTTCTGCGCCAGCAGTGA-----------ACAATGAGCAGTTCTTCGGGCCAGGGACACGGCTCACCGTGCTAG	tumor	ChILI_9
50845	0	TRBV28	TRBJ1-4	ASSTDLKRDEKLF	GCCAGCAGTACGGACCTCAAGCGGGATGAAAAACTGTTT	TRBD2	178	90	0.023	268	7.848e-05	5431	1	2	1	NA	CCGCCAGCACCAACCAGACGTCTATGTACCTCTGTGCCAGCAGTACGGACCTCAAGCGGGATGAAAAACTGTTTTTTGGCAGTGGAACCCAGCTCTCTGTCTTGG	CCGCCAGCACCAACCAGACATCTATGTACCTCTGTGCCAGCAGT----------AGCGGGATGAAAAACTGTTTTTTGGCAGTGGAACCCAGCTCTCTGTCTTGG	tumor	ChILI_9
50846	0	TRBV27	TRBJ2-1	ASSFMGSLNEQF	GCCAGCAGTTTTATGGGTAGCCTGAATGAGCAGTTC		153	115	0	268	7.848e-05	5431	1	NA	1	NA	CGCCCAGCCCCAACCAGACCTCTCTGTACTTCTGTGCCAGCAGTTTTATGGGTAGCCTGAATGAGCAGTTCTTCGGGCCAGGGACACGGCTCACCGTGCTAG	CGCCCAGCCCCAACCAGACCTCTCTGTACTTCTGTGCCAGCAGTTT-------------AATGAGCAGTTCTTCGGGCCAGGGACACGGCTCACCGTGCTAG	tumor	ChILI_9
50847	0	TRBV12-3	TRBJ1-1	ASSYGGVNTEAF	GCCAGCAGTTACGGGGGGGTGAACACTGAAGCTTTC	TRBD2	154	114	0	268	7.848e-05	5431	1	1	1	NA	CAGAACCCAGGGACTCAGCTGTGTACTTCTGTGCCAGCAGTTACGGGGGGGTGAACACTGAAGCTTTCTTTGGACAAGGCACCAGACTCACAGTTGTAG	CAGAACCCAGGGACTCAGCTGTGTACTTCTGTGCCAGCAGTT-CGGGGGGGTGAACACTGAAGCTTTCTTTGGACAAGGCACCAGACTCACAGTTGTAG	tumor	ChILI_9
50848	0	TRBV7-2	TRBJ1-2	ASSPSNRPYT	GCCAGCAGCCCCTCAAATCGGCCTTACACC		179	89	0	268	7.848e-05	5431	1	NA	1	NA	CCAGCGCACACAGCAGGAGGACTCGGCCGTGTATCTCTGTGCCAGCAGCCCCTCAAATCGGCCTTACACCTTCGGTTCGGGGACCAGGTTAACCGTTGTAG	CCAGCGCACACAGCAGGAGGACTCGGCCGTGTATCTCTGTGCCAGCAGC---------------TACACCTTCGGTTCGGGGACCAGGTTAACCGTTGTAG	tumor	ChILI_9
50849	0	TRBV2	TRBJ2-5	ASSAQGAKKETQY	GCCAGCAGTGCACAGGGGGCGAAGAAAGAGACCCAGTAC	TRBD1	61	207	0	268	7.848e-05	5431	1	1	1	NA	CCACAAAGCTGGAGGACTCAGCCATGTACTTCTGTGCCAGCAGTGCACAGGGGGCGAAGAAAGAGACCCAGTACTTCGGGCCAGGCACGCGGCTCCTGGTGCTCG	CCACAAAGCTGGAGGACTCAGCCATGTACTTCTGTGCCAGCAGTG-ACAGGGGGC-----AAGAGACCCAGTACTTCGGGCCAGGCACGCGGCTCCTGGTGCTCG	tumor	ChILI_9
50850	0	TRBV6-1	TRBJ1-4	ASTQEGTGAKKLF	GCCAGCACCCAGGAGGGGACTGGGGCCAAAAAACTGTTT	TRBD2	149	118	0	267	7.819e-05	5468	1	1	1	NA	CGGCTGCTCCCTCCCAGACATCTGTGTACTTCTGTGCCAGCACCCAGGAGGGGACTGGGGCCAAAAAACTGTTTTTTGGCAGTGGAACCCAGCTCTCTGTCTTGG	CGGCTGCTCCCTCCCAGACATCTGTGTACTTCTGTGCCAGCA--------GGGACT-------AAAAACTGTTTTTTGGCAGTGGAACCCAGCTCTCTGTCTTGG	tumor	ChILI_9
50851	0	TRBV6-1	TRBJ2-1	ASSGTSGYNEQF	GCCAGCAGCGGGACTAGCGGTTACAATGAGCAGTTC	TRBD2	152	115	0	267	7.819e-05	5468	1	1	1	NA	CGGCTGCTCCCTCCCAGACATCTGTGTACTTCTGTGCCAGCAGCGGGACTAGCGGTTACAATGAGCAGTTCTTCGGGCCAGGGACACGGCTCACCGTGCTAG	CGGCTGCTCCCTCCCAGACATCTGTGTACTTCTGTGCCAGCAG-GGGACTAGCGG-TACAATGAGCAGTTCTTCGGGCCAGGGACACGGCTCACCGTGCTAG	tumor	ChILI_9
50852	0	TRBV6-5	TRBJ2-2	ASSWGEELF	GCCAGCAGTTGGGGGGAAGAGCTGTTT	TRBD2	142	125	0	267	7.819e-05	5468	1	1	1	NA	CGGCTGCTCCCTCCCAGACATCTGTGTACTTCTGTGCCAGCAGTTGGGGGGAAGAGCTGTTTTTTGGAGAAGGCTCTAGGCTGACCGTACTGG	CGGCTGCTCCCTCCCAGACATCTGTGTACTTCTGTGCCAGCAGTTGGGGGG--GAGCTGTTTTTTGGAGAAGGCTCTAGGCTGACCGTACTGG	tumor	ChILI_9
50853	0	TRBV11-2	TRBJ2-1	ASSLDRGGHNEQF	GCCAGCAGCTTAGATCGAGGAGGGCACAATGAGCAGTTC	TRBD2	143	124	0	267	7.819e-05	5468	1	2	1	NA	GCAAAGCTTGAGGACTCGGCCGTGTATCTCTGTGCCAGCAGCTTAGATCGAGGAGGGCACAATGAGCAGTTCTTCGGGCCAGGGACACGGCTCACCGTGCTAG	GCAAAGCTTGAGGACTCGGCCGTGTATCTCTGTGCCAGCAGCTTAGA----GGAGGG-ACAATGAGCAGTTCTTCGGGCCAGGGACACGGCTCACCGTGCTAG	tumor	ChILI_9
50854	0	TRBV7-6	TRBJ2-1	ASSPSGHSYNEQF	GCCAGCAGCCCCAGCGGGCACTCCTACAATGAGCAGTTC	TRBD2	144	123	0	267	7.819e-05	5468	1	1	1	NA	CCAGCGCACAGAGCAGCGGGACTCGGCCATGTATCGCTGTGCCAGCAGCCCCAGCGGGCACTCCTACAATGAGCAGTTCTTCGGGCTAGGGACACGGCTCACCGTGCTAG	CCAGCGCACAGAGCAGCGGGACTCGGCCATGTATCGCTGTGCCAGCAGC---AGCGGG--CTCCTACAATGAGCAGTTCTTCGGGCCAGGGACACGGCTCACCGTGCTAG	tumor	ChILI_9
50855	0	TRBV5-6	TRBJ1-1	ASSLVVPRGLTEAF	GCCAGCAGCCTTGTGGTGCCCAGGGGCCTTACTGAAGCTTTC	TRBD1	119	148	0	267	7.819e-05	5468	1	1	1	NA	GAACGCCTTGTTGCTGGGGGACTCGGCCCTCTATCTCTGTGCCAGCAGCCTTGTGGTGCCCAGGGGCCTTACTGAAGCTTTCTTTGGACAAGGCACCAGACTCACAGTTGTAG	GAACGCCTTGTTGCTGGGGGACTCGGCCCTCTATCTCTGTGCCAGCAGC-----------CAGGGG----ACTGAAGCTTTCTTTGGACAAGGCACCAGACTCACAGTTGTAG	tumor	ChILI_9
50856	0	TRBV5-5	TRBJ1-6	ASSPGRSPLH	GCCAGCAGCCCAGGGAGGTCACCCCTCCAC	TRBD2	133	134	0	267	7.819e-05	5468	1	2	2	NA	GAACGCCTTGTTGCTGGGGGACTCGGCCCTGTATCTCTGTGCCAGCAGCCCAGGGAGGTCACCCCTCCACTTTGGGAACGGGACCAGGCTCACTGTGACAG	GAACGCCTTGTTGCTGGGGGACTCGGCCCTGTATCTCTGTGCCAGCAGC---GGGAGGTCACCCCTCCACTTTGGGAACGGGACCAGGCTCACTGTGACAG	tumor	ChILI_9
50857	0	TRBV5-1	TRBJ1-1	ASSLWGNTEAF	GCCAGCAGCTTGTGGGGGAACACTGAAGCTTTC	TRBD1	141	126	0	267	7.819e-05	5468	1	1	1	NA	GGAGCTGGGGGACTCGGCCCTTTATCTTTGCGCCAGCAGCTTGTGGGGGAACACTGAAGCTTTCTTTGGACAAGGCACCAGACTCACAGTTGTAG	GGAGCTGGGGGACTCGGCCCTTTATCTTTGCGCCAGCAGCTTG-GGGGGAACACTGAAGCTTTCTTTGGACAAGGCACCAGACTCACAGTTGTAG	tumor	ChILI_9
50858	0	TRBV19	TRBJ2-1	ASSIRQLGYNEQF	GCCAGTAGTATCCGTCAATTAGGGTACAATGAGCAGTTC		154	113	0	267	7.819e-05	5468	1	NA	1	NA	CGGCCCAAAAGAACCCGACAGCTTTCTATCTCTGTGCCAGTAGTATCCGTCAATTAGGGTACAATGAGCAGTTCTTCGGGCCAGGGACACGGCTCACCGTGCTAG	CGGCCCAAAAGAACCCGACAGCTTTCTATCTCTGTGCCAGTAGTAT-------------TACAATGAGCAGTTCTTCGGGCCAGGGACACGGCTCACCGTGCTAG	tumor	ChILI_9
50859	0	TRBV19	TRBJ2-3	ASSTTGAKKDTQY	GCCAGTAGTACCACAGGGGCCAAGAAAGATACGCAGTAT	TRBD1	195	72	0	267	7.819e-05	5468	1	1	1	NA	CGGCCCAAAAGAACCCGACAGCTTTCTATCTCTGTGCCAGTAGTACCACAGGGGCCAAGAAAGATACGCAGTATTTTGGCCCAGGCACCCGGCTGACAGTGCTCG	CGGCCCAAAAGAACCCGACAGCTTTCTATCTCTGTGCCAGTAGTA--ACAGGGG-------AGATACGCAGTATTTTGGCCCAGGCACCCGGCTGACAGTGCTCG	tumor	ChILI_9
50860	0	TRBV20-1	TRBJ2-1	SAKDPGLAMNEQF	AGTGCCAAAGACCCGGGACTAGCTATGAATGAGCAGTTC	TRBD2	126	141	0	267	7.819e-05	5468	1	1	1	NA	GCCCATCCTGAAGACAGCAGCTTCTACATCTGCAGTGCCAAAGACCCGGGACTAGCTATGAATGAGCAGTTCTTCGGGCCAGGGACACGGCTCACCGTGCTAG	GCCCATCCTGAAGACAGCAGCTTCTACATCTGCAGTGC---------GGGACTAGC----AATGAGCAGTTCTTCGGGCCAGGGACACGGCTCACCGTGCTAG	tumor	ChILI_9
50861	0	TRBV20-1	TRBJ2-6	SAITGSGANVLT	AGTGCTATAACGGGGTCTGGGGCCAACGTCCTGACT	TRBD2	132	135	0	267	7.819e-05	5468	1	1	1	NA	GCCCATCCTGAAGACAGCAGCTTCTACATCTGCAGTGCTATAACGGGGTCTGGGGCCAACGTCCTGACTTTCGGGGTCGGCAGCAGGCTGACCGTGCTGG	GCCCATCCTGAAGACAGCAGCTTCTACATCTGCAGTGCTA---CGGGGTCTGGGGCCAACGTCCTGACTTTCGGGGCCGGCAGCAGGCTGACCGTGCTGG	tumor	ChILI_9
50862	0	TRBV20-1	TRBJ2-1	SAIEGTGRYEQF	AGTGCTATAGAAGGGACGGGACGATATGAGCAGTTC	TRBD2	140	127	0	267	7.819e-05	5468	1	1	1	NA	GCCCATCCTGAAGACAGCAGCTTCTACATCTGCAGTGCTATAGAAGGGACGGGACGATATGAGCAGTTCTTCGGGCCAGGGACACGGCTCACCGTGCTAG	GCCCATCCTGAAGACAGCAGCTTCTACATCTGCAGTGCTA----------GGGAC---ATGAGCAGTTCTTCGGGCCAGGGACACGGCTCACCGTGCTAG	tumor	ChILI_9
50863	0	TRBV20-1	TRBJ2-3	SAGLAGDDTQY	AGTGCCGGACTAGCGGGGGATGATACGCAGTAT	TRBD2	140	127	0	267	7.819e-05	5468	1	1	1	NA	GCCCATCCTGAAGACAGCAGCTTCTACATCTGCAGTGCCGGACTAGCGGGGGATGATACGCAGTATTTTGGCCCAGGCACCCGGCTGACAGTGCTCG	GCCCATCCTGAAGACAGCAGCTTCTACATCTGCAGTGC-GGACTAGCGGGGG--GATACGCAGTATTTTGGCCCAGGCACCCGGCTGACAGTGCTCG	tumor	ChILI_9
50864	0	TRBV12-3	TRBJ2-1	ASIPGTLNNEQF	GCCAGCATCCCCGGGACACTAAACAATGAGCAGTTC	TRBD1	130	137	0	267	7.819e-05	5468	1	1	1	NA	CAGAACCCAGGGACTCAGCTGTGTACTTCTGTGCCAGCATCCCCGGGACACTAAACAATGAGCAGTTCTTCGGGCCAGGGACACGGCTCACCGTGCTAG	CAGAACCCAGGGACTCAGCTGTGTACTTCTGTGCCAGCA-----GGGACA----ACAATGAGCAGTTCTTCGGGCCAGGGACACGGCTCACCGTGCTAG	tumor	ChILI_9
50865	0	TRBV30	TRBJ2-1	AWTPRTYNEQF	GCCTGGACCCCTAGGACCTACAATGAGCAGTTC		127	140	0	267	7.819e-05	5468	1	NA	1	NA	CCTTCTCAGTGACTCTGGCTTCTATCTCTGTGCCTGGACCCCTAGGACCTACAATGAGCAGTTCTTCGGGCCAGGGACACGGCTCACCGTGCTAG	CCTTCTCAGTGACTCTGGCTTCTATCTCTGTGCCTGGA---------CCTACAATGAGCAGTTCTTCGGGCCAGGGACACGGCTCACCGTGCTAG	tumor	ChILI_9
50866	0	TRBV7-9	TRBJ2-1	ASREIAGGARNEQF	GCCAGCAGGGAAATTGCGGGAGGGGCGAGAAATGAGCAGTTC	TRBD2	139	128	0	267	7.819e-05	5468	1	2	1	NA	CCAGCGCACAGAGCAGGGGGACTCGGCCATGTATCTCTGTGCCAGCAGGGAAATTGCGGGAGGGGCGAGAAATGAGCAGTTCTTCGGGCCAGGGACACGGCTCACCGTGCTAG	CCAGCGCACAGAGCAGGGGGACTCGGCCATGTATCTCTGTGCCAGCAG-------GCGGGAGGG------AATGAGCAGTTCTTCGGGCCAGGGACACGGCTCACCGTGCTAG	tumor	ChILI_9
50867	0	TRBV10-3	TRBJ2-1	ASTGDKDYNEQF	GCCTCGACAGGGGACAAGGACTACAATGAGCAGTTC	TRBD1	115	152	0	267	7.819e-05	5468	1	1	1	NA	ACCAGCTCCCAGACATCTGTGTACTTCTGTGCCTCGACAGGGGACAAGGACTACAATGAGCAGTTCTTCGGGCCAGGGACACGGCTCACCGTGCTAG	ACCAGCTCCCAGACATCTGTGTACTTCTGTGCC--GACAGGGG-------CTACAATGAGCAGTTCTTCGGGCCAGGGACACGGCTCACCGTGCTAG	tumor	ChILI_9
50868	0	TRBV24-1	TRBJ2-5	ATSDYGKETQY	GCCACCAGTGATTACGGAAAAGAGACCCAGTAC		110	157	0	267	7.819e-05	5468	1	NA	1	NA	CCCCAACCAGACAGCTCTTTACTTCTGTGCCACCAGTGATTACGGAAAAGAGACCCAGTACTTCGGGCCAGGCACGCGGCTCCTGGTGCTCG	CCCCAACCAGACAGCTCTTTACTTCTGTGCCACCAGTGATT------AAGAGACCCAGTACTTCGGGCCAGGCACGCGGCTCCTGGTGCTCG	tumor	ChILI_9
50869	0	TRBV28	TRBJ1-1	ASSESTEAF	GCCAGCAGCGAGAGCACTGAAGCTTTC		197	70	0	267	7.819e-05	5468	1	NA	1	NA	CCGCCAGCACCAACCAGACATCTATGTACCTCTGTGCCAGCAGCGAGAGCACTGAAGCTTTCTTTGGACAAGGCACCAGACTCACAGTTGTAG	CCGCCAGCACCAACCAGACATCTATGTACCTCTGTGCCAGCAG------CACTGAAGCTTTCTTTGGACAAGGCACCAGACTCACAGTTGTAG	tumor	ChILI_9
50870	0	TRBV10-3	TRBJ2-5	AIQGGGEETQY	GCCATCCAAGGGGGAGGGGAAGAGACCCAGTAC	TRBD2	104	163	0	267	7.819e-05	5468	1	2	1	NA	ACCAGCTCCCAGACATCTGTGTACTTCTGTGCCATCCAAGGGGGAGGGGAAGAGACCCAGTACTTCGGGCCAGGCACGCGGCTCCTGGTGCTCG	ACCAGCTCCCAGACATCTGTGTACTTCTGTGCCATC-----GGGAGGG-AAGAGACCCAGTACTTCGGGCCAGGCACGCGGCTCCTGGTGCTCG	tumor	ChILI_9
50871	0	TRBV5-5	TRBJ1-2	VSTADRNGYT	GTCAGCACCGCTGACAGAAATGGCTACACC	TRBD1	143	124	0.021	267	7.819e-05	5468	1	1	1	NA	GAACGCCTTGTTGCTGGGGGACTCGGCCCTGTATCTCTGTGTCAGCACCGCTGACAGAAATGGCTACACCTTCGGTTCGGGGACCAGGTTAACCGTTGTAG	GAACGCCTTGTTGCTGGGGGACTCGGCCCTGTATCTCTGTGCCAGCA-----GACAG--ATGGCTACACCTTCGGTTCGGGGACCAGGTTAACCGTTGTAG	tumor	ChILI_9
50872	0	TRBV5-1	TRBJ2-2	ASSPLQGRGKGELF	GCCAGCAGCCCGCTTCAAGGGAGGGGGAAAGGGGAGCTGTTT	TRBD2	106	161	0	267	7.819e-05	5468	1	2	1	NA	GGAGCTGGGGGACTCGGCCCTTTATCTTTGCGCCAGCAGCCCGCTTCAAGGGAGGGGGAAAGGGGAGCTGTTTTTTGGAGAAGGCTCTAGGCTGACCGTACTGG	GGAGCTGGGGGACTCGGCCCTTTATCTTTGCGCCAGCAGC---------GGGAGGG-----GGGGAGCTGTTTTTTGGAGAAGGCTCTAGGCTGACCGTACTGG	tumor	ChILI_9
50873	0	TRBV28	TRBJ1-1	ASSPSGTGGAWTEAF	GCCAGCAGCCCCTCCGGGACAGGGGGCGCATGGACTGAAGCTTTC	TRBD1	164	103	0.023	267	7.819e-05	5468	1	1	1	NA	CCGCCAGCACCAACCAGACGTCTATGTACCTCTGTGCCAGCAGCCCCTCCGGGACAGGGGGCGCATGGACTGAAGCTTTCTTTGGACAAGGCACCAGACTCACAGTTGTAG	CCGCCAGCACCAACCAGACATCTATGTACCTCTGTGCCAGCAG-------GGGACAGGGGGC------ACTGAAGCTTTCTTTGGACAAGGCACCAGACTCACAGTTGTAG	tumor	ChILI_9
50874	0	TRBV10-2	TRBJ2-5	ASRRTGPQETQY	GCCAGCAGGCGGACAGGGCCCCAAGAGACCCAGTAC	TRBD1	126	140	0	266	7.79e-05	5492	1	1	1	NA	ACCCGCTCCCAGACATCTGTGTATTTCTGCGCCAGCAGGCGGACAGGGCCCCAAGAGACCCAGTACTTCGGGCCAGGCACGCGGCTCCTGGTGCTCG	ACCCGCTCCCAGACATCTGTGTATTTCTGCGCCAGCAG--GGACAGGG--CCAAGAGACCCAGTACTTCGGGCCAGGCACGCGGCTCCTGGTGCTCG	tumor	ChILI_9
50875	0	TRBV6-1	TRBJ2-1	ASRKTSGGRNEQF	GCCAGCAGAAAGACTAGCGGGGGTCGTAATGAGCAGTTC	TRBD2	173	93	0.023	266	7.79e-05	5492	1	1	1	NA	CGGCTGCCCCCTCCCAGACATCTGTGTACTTCTGTGCCAGCAGAAAGACTAGCGGGGGTCGTAATGAGCAGTTCTTCGGGCCAGGGACACGGCTCACCGTGCTAG	CGGCTGCTCCCTCCCAGACATCTGTGTACTTCTGTGCCAGCAG---GACTAGCGGGGG----AATGAGCAGTTCTTCGGGCCAGGGACACGGCTCACCGTGCTAG	tumor	ChILI_9
50876	0	TRBV6-1	TRBJ2-5	ASRLDPEETQY	GCCAGCAGACTCGATCCCGAAGAGACCCAGTAC	TRBD2	107	159	0	266	7.79e-05	5492	1	2	1	NA	GCTCCCTCCCAGACATCTGTGTACTTCTGTGCCAGCAGACTCGATCCCGAAGAGACCCAGTACTTCGGGCCAGGCACGCGGCTCCTGGTGCTCG	GCTCCCTCCCAGACATCTGTGTACTTCTGTGCCAGCAG------TCCCGAAGAGACCCAGTACTTCGGGCCAGGCACGCGGCTCCTGGTGCTCG	tumor	ChILI_9
50877	0	TRBV6-5	TRBJ2-1	ASSYVAGGPEQF	GCCAGCAGTTACGTGGCGGGAGGGCCTGAGCAGTTC	TRBD2	152	114	0	266	7.79e-05	5492	1	2	1	NA	CGGCTGCTCCCTCCCAGACATCTGTGTACTTCTGTGCCAGCAGTTACGTGGCGGGAGGGCCTGAGCAGTTCTTCGGGCCAGGGACACGGCTCACCGTGCTAG	CGGCTGCTCCCTCCCAGACATCTGTGTACTTCTGTGCCAGCAGTTAC---GCGGGAGGG--TGAGCAGTTCTTCGGGCCAGGGACACGGCTCACCGTGCTAG	tumor	ChILI_9
50878	0	TRBV7-3	TRBJ2-3	ASSSPDTGTQY	GCCAGCAGCTCCCCCGACACCGGGACGCAGTAT	TRBD1	163	103	0	266	7.79e-05	5492	1	1	1	NA	CCAGCGCACAGAGCGGGGGGACTCAGCCGTGTATCTCTGTGCCAGCAGCTCCCCCGACACCGGGACGCAGTATTTTGGCCCAGGCACCCGGCTGACAGTGCTCG	CCAGCGCACAGAGCGGGGGGACTCAGCCGTGTATCTCTGTGCCAGCAGCT-----------GGGACGCAGTATTTTGGCCCAGGCACCCGGCTGACAGTGCTCG	tumor	ChILI_9
50879	0	TRBV7-2	TRBJ2-1	ASSSQGRGSYNEQF	GCCAGCAGCTCCCAGGGGCGGGGGAGCTACAATGAGCAGTTC	TRBD2	169	97	0	266	7.79e-05	5492	1	1	1	NA	CCAGCGCACACAGCAGGAGGACTCGGCCGTGTATCTCTGTGCCAGCAGCTCCCAGGGGCGGGGGAGCTACAATGAGCAGTTCTTCGGGCCAGGGACACGGCTCACCGTGCTAG	CCAGCGCACACAGCAGGAGGACTCGGCCGTGTATCTCTGTGCCAGCAGCT-------GCGGGGG--CTACAATGAGCAGTTCTTCGGGCCAGGGACACGGCTCACCGTGCTAG	tumor	ChILI_9
50880	0	TRBV7-2	TRBJ2-1	ASSLAPDRVYNEQF	GCCAGCAGCTTAGCCCCGGACAGGGTCTACAATGAGCAGTTC	TRBD1	179	87	0	266	7.79e-05	5492	1	1	1	NA	CCAGCGCACACAGCAGGAGGACTCGGCCGTGTATCTCTGTGCCAGCAGCTTAGCCCCGGACAGGGTCTACAATGAGCAGTTCTTCGGGCCAGGGACACGGCTCACCGTGCTAG	CCAGCGCACACAGCAGGAGGACTCGGCCGTGTATCTCTGTGCCAGCAGCTTAGC---GGACAGGG-CTACAATGAGCAGTTCTTCGGGCCAGGGACACGGCTCACCGTGCTAG	tumor	ChILI_9
50881	0	TRBV7-2	TRBJ2-1	ASSLALAGSNEQF	GCCAGCAGCTTAGCGCTAGCGGGAAGCAATGAGCAGTTC	TRBD2	171	95	0	266	7.79e-05	5492	1	2	1	NA	CCAGCGCACACAGCAGGAGGACTCGGCCGTGTATCTCTGTGCCAGCAGCTTAGCGCTAGCGGGAAGCAATGAGCAGTTCTTCGGGCCAGGGACACGGCTCACCGTGCTAG	CCAGCGCACACAGCAGGAGGACTCGGCCGTGTATCTCTGTGCCAGCAGCTTAGC-CTAGCGGGA--CAATGAGCAGTTCTTCGGGCCAGGGACACGGCTCACCGTGCTAG	tumor	ChILI_9
50882	0	TRBV11-2	TRBJ2-1	ASLGVSGSINEQF	GCCAGCTTAGGAGTTAGCGGGAGTATTAATGAGCAGTTC	TRBD2	128	138	0	266	7.79e-05	5492	1	2	1	NA	GCAAAGCTTGAGGACTCGGCCGTGTATCTCTGTGCCAGCTTAGGAGTTAGCGGGAGTATTAATGAGCAGTTCTTCGGGCCAGGGACACGGCTCACCGTGCTAG	GCAAAGCTTGAGGACTCGGCCGTGTATCTCTGTGCCAGC--------TAGCGGGAG----AATGAGCAGTTCTTCGGGCCAGGGACACGGCTCACCGTGCTAG	tumor	ChILI_9
50883	0	TRBV7-6	TRBJ1-6	ASSQDRANSPLH	GCCAGCAGCCAGGACAGAGCCAATTCACCCCTCCAC	TRBD1	169	97	0	266	7.79e-05	5492	1	1	2	NA	CCAGCGCACAGAGCAGCGGGACTCGGCCATGTATCGCTGTGCCAGCAGCCAGGACAGAGCCAATTCACCCCTCCACTTTGGGAACGGGACCAGGCTCACTGTGACAG	CCAGCGCACAGAGCAGCGGGACTCGGCCATGTATCGCTGTGCCAGCAGC--GGACAG----AATTCACCCCTCCACTTTGGGAACGGGACCAGGCTCACTGTGACAG	tumor	ChILI_9
50884	0	TRBV5-5	TRBJ2-5	ASSLAGTGHQETQY	GCCAGCAGCTTGGCCGGGACAGGCCATCAAGAGACCCAGTAC	TRBD1	112	154	0	266	7.79e-05	5492	1	1	1	NA	GAACGCCTTGTTGCTGGGGGACTCGGCCCTGTATCTCTGTGCCAGCAGCTTGGCCGGGACAGGCCATCAAGAGACCCAGTACTTCGGGCCAGGCACGCGGCTCCTGGTGCTCG	GAACGCCTTGTTGCTGGGGGACTCGGCCCTGTATCTCTGTGCCAGCAGCTTGG--GGGACAGG----CAAGAGACCCAGTACTTCGGGCCAGGCACGCGGCTCCTGGTGCTCG	tumor	ChILI_9
50885	0	TRBV5-1	TRBJ2-2	ASSLINPKSTGELF	GCCAGCAGCTTGATAAACCCTAAAAGCACCGGGGAGCTGTTT		121	145	0	266	7.79e-05	5492	1	NA	1	NA	GGAGCTGGGGGACTCGGCCCTTTATCTTTGCGCCAGCAGCTTGATAAACCCTAAAAGCACCGGGGAGCTGTTTTTTGGAGAAGGCTCTAGGCTGACCGTACTGG	GGAGCTGGGGGACTCGGCCCTTTATCTTTGCGCCAGCAGCTTG--------------CACCGGGGAGCTGTTTTTTGGAGAAGGCTCTAGGCTGACCGTACTGG	tumor	ChILI_9
50886	0	TRBV5-1	TRBJ1-1	ASSLATGPNTEAF	GCCAGCAGCTTGGCGACAGGGCCGAACACTGAAGCTTTC	TRBD1	171	95	0	266	7.79e-05	5492	1	1	1	NA	GGAGCTGGGGGACTCGGCCCTTTATCTTTGCGCCAGCAGCTTGGCGACAGGGCCGAACACTGAAGCTTTCTTTGGACAAGGCACCAGACTCACAGTTGTAG	GGAGCTGGGGGACTCGGCCCTTTATCTTTGCGCCAGCAGCTTGG-GACAGGG--GAACACTGAAGCTTTCTTTGGACAAGGCACCAGACTCACAGTTGTAG	tumor	ChILI_9
50887	0	TRBV5-1	TRBJ1-1	ASSLSAGKDTEAF	GCCAGCAGCTTGTCGGCGGGAAAAGACACTGAAGCTTTC	TRBD2	157	109	0	266	7.79e-05	5492	1	2	1	NA	GGGGACTCGGCCCTTTATCTTTGCGCCAGCAGCTTGTCGGCGGGAAAAGACACTGAAGCTTTCTTTGGACAAGGCACCAGACTCACAGTTGTAG	GGGGACTCGGCCCTTTATCTTTGCGCCAGCAGCTTG---GCGGGA----ACACTGAAGCTTTCTTTGGACAAGGCACCAGACTCACAGTTGTAG	tumor	ChILI_9
50888	0	TRBV5-1	TRBJ1-1	VSSPTGSFAEAF	GTCAGCAGCCCGACAGGGTCGTTTGCTGAAGCTTTC	TRBD1	152	114	0.025	266	7.79e-05	5492	1	1	1	NA	GGAGCTGGGGGACTCGGCCCTTTATCTTTGCGTCAGCAGCCCGACAGGGTCGTTTGCTGAAGCTTTCTTTGGACAAGGCACCAGACTCACAGTTGTAG	GGAGCTGGGGGACTCGGCCCTTTATCTTTGCGCCAGCAGC--GACAGGG-------CTGAAGCTTTCTTTGGACAAGGCACCAGACTCACAGTTGTAG	tumor	ChILI_9
50889	0	TRBV5-1	TRBJ1-4	ARYQGGNEKLF	GCCAGATACCAGGGTGGTAATGAAAAACTGTTT	TRBD1	167	99	0	266	7.79e-05	5492	1	1	1	NA	GGAGCTGGGGGACTCGGCCCTTTATCTTTGCGCCAGATACCAGGGTGGTAATGAAAAACTGTTTTTTGGCAGTGGAACCCAGCTCTCTGTCTTGG	GGAGCTGGGGGACTCGGCCCTTTATCTTTGCGCCAG----CAGGG---TAATGAAAAACTGTTTTTTGGCAGTGGAACCCAGCTCTCTGTCTTGG	tumor	ChILI_9
50890	0	TRBV19	TRBJ1-4	ASSTTHGAGEKLF	GCCAGTAGTACAACGCACGGAGCGGGAGAAAAACTGTTT	TRBD2	179	87	0	266	7.79e-05	5492	1	2	1	NA	CGGCCCAAAAGAACCCGACAGCTTTCTATCTCTGTGCCAGTAGTACAACGCACGGAGCGGGAGAAAAACTGTTTTTTGGCAGTGGAACCCAGCTCTCTGTCTTGG	CGGCCCAAAAGAACCCGACAGCTTTCTATCTCTGTGCCAGTAGTA----------AGCGGGAGAAAAACTGTTTTTTGGCAGTGGAACCCAGCTCTCTGTCTTGG	tumor	ChILI_9
50891	0	TRBV19	TRBJ2-1	ASSTRQGRYNEQF	GCCAGTAGTACCCGACAGGGACGCTACAATGAGCAGTTC	TRBD1	162	104	0	266	7.79e-05	5492	1	1	1	NA	CGGCCCAAAAGAACCCGACAGCTTTCTATCTCTGTGCCAGTAGTACCCGACAGGGACGCTACAATGAGCAGTTCTTCGGGCCAGGGACACGGCTCACCGTGCTAG	CGGCCCAAAAGAACCCGACAGCTTTCTATCTCTGTGCCAGTAGTA---GACAGGG---CTACAATGAGCAGTTCTTCGGGCCAGGGACACGGCTCACCGTGCTAG	tumor	ChILI_9
50892	0	TRBV19	TRBJ2-1	ASSIIETGRHEQF	GCCAGTAGTATCATCGAAACAGGGAGGCATGAGCAGTTC	TRBD1	175	91	0	266	7.79e-05	5492	1	1	1	NA	CGGCCCAAAAGAACCCGACAGCTTTCTATCTCTGTGCCAGTAGTATCATCGAAACAGGGAGGCATGAGCAGTTCTTCGGGCCAGGGACACGGCTCACCGTGCTAG	CGGCCCAAAAGAACCCGACAGCTTTCTATCTCTGTGCCAGTAGTAT-------ACAGGG----ATGAGCAGTTCTTCGGGCCAGGGACACGGCTCACCGTGCTAG	tumor	ChILI_9
50893	0	TRBV18	TRBJ1-1	ASSLTNSRNTEAF	GCCAGCTCTCTTACTAACTCCCGGAACACTGAAGCTTTC		160	106	0	266	7.79e-05	5492	1	NA	1	NA	CCAGCAGGTAGTGCGAGGAGATTCGGCAGCTTATTTCTGTGCCAGCTCTCTTACTAACTCCCGGAACACTGAAGCTTTCTTTGGACAAGGCACCAGACTCACAGTTGTAG	CCAGCAGGTAGTGCGAGGAGATTCGGCAGCTTATTTCTGTGCCAGCTC---------------GAACACTGAAGCTTTCTTTGGACAAGGCACCAGACTCACAGTTGTAG	tumor	ChILI_9
50894	0	TRBV18	TRBJ1-5	ASSLQKNQPQH	GCCAGCTCTTTACAGAAAAATCAGCCCCAGCAT		96	170	0	266	7.79e-05	5492	1	NA	1	NA	CCAGCAGGTAGTGCGAGGAGATTCGGCAGCTTATTTCTGTGCCAGCTCTTTACAGAAAAATCAGCCCCAGCATTTTGGTGATGGGACTCGACTCTCCATCCTAG	CCAGCAGGTAGTGCGAGGAGATTCGGCAGCTTATTTCTGTGCCAGCTC----------AATCAGCCCCAGCATTTTGGTGATGGGACTCGACTCTCCATCCTAG	tumor	ChILI_9
50895	0	TRBV6-2	TRBJ2-5	ASSPPGLIETQY	GCCAGCAGCCCCCCGGGACTGATAGAGACCCAGTAC	TRBD2	109	157	0	266	7.79e-05	5492	1	2	1	NA	GCTCCCTCCCAAACATCTGTGTACTTCTGTGCCAGCAGCCCCCCGGGACTGATAGAGACCCAGTACTTCGGGCCAGGCACGCGGCTCCTGGTGCTCG	GCTCCCTCCCAAACATCTGTGTACTTCTGTGCCAGCAG------GGGACT---AGAGACCCAGTACTTCGGGCCAGGCACGCGGCTCCTGGTGCTCG	tumor	ChILI_9
50896	0	TRBV6-2	TRBJ1-5	ATRDLNQPQH	GCCACCCGGGATCTTAATCAGCCCCAGCAT	TRBD2	37	229	0	266	7.79e-05	5492	1	2	1	NA	GCTCCCTCCCAAACATCTGTGTACTTCTGTGCCACCCGGGATCTTAATCAGCCCCAGCATTTTGGTGATGGGACTCGACTCTCCATCCTAG	GCTCCCTCCCAAACATCTGTGTACTTCTGTGCCA--CGGGA----AATCAGCCCCAGCATTTTGGTGATGGGACTCGACTCTCCATCCTAG	tumor	ChILI_9
50897	0	TRBV20-1	TRBJ2-3	SARDARSTDTQY	AGTGCTAGAGATGCCAGAAGCACAGATACGCAGTAT		126	140	0	266	7.79e-05	5492	1	NA	1	NA	GCCCATCCTGAAGACAGCAGCTTCTACATCTGCAGTGCTAGAGATGCCAGAAGCACAGATACGCAGTATTTTGGCCCAGGCACCCGGCTGACAGTGCTCG	GCCCATCCTGAAGACAGCAGCTTCTACATCTGCAGTGCTAGAGA-------AGCACAGATACGCAGTATTTTGGCCCAGGCACCCGGCTGACAGTGCTCG	tumor	ChILI_9
50898	0	TRBV20-1	TRBJ2-1	SAEVVVPYNEQF	AGTGCGGAAGTTGTGGTTCCCTACAATGAGCAGTTC		135	131	0	266	7.79e-05	5492	1	NA	1	NA	GCCCATCCTGAAGACAGCAGCTTCTACATCTGCAGTGCGGAAGTTGTGGTTCCCTACAATGAGCAGTTCTTCGGGCCAGGGACACGGCTCACCGTGCTAG	GCCCATCCTGAAGACAGCAGCTTCTACATCTGCAGTGC--------------CCTACAATGAGCAGTTCTTCGGGCCAGGGACACGGCTCACCGTGCTAG	tumor	ChILI_9
50899	0	TRBV12-3	TRBJ2-1	ASSPFILANEQF	GCCAGCAGCCCCTTTATATTAGCAAATGAGCAGTTC		147	119	0	266	7.79e-05	5492	1	NA	1	NA	CAGAACCCAGGGACTCAGCTGTGTACTTCTGTGCCAGCAGCCCCTTTATATTAGCAAATGAGCAGTTCTTCGGGCCAGGGACACGGCTCACCGTGCTAG	CAGAACCCAGGGACTCAGCTGTGTACTTCTGTGCCAGCAG----------------AATGAGCAGTTCTTCGGGCCAGGGACACGGCTCACCGTGCTAG	tumor	ChILI_9
50900	0	TRBV27	TRBJ2-1	ASTPEGPHYNEQF	GCCAGCACCCCCGAGGGGCCACACTACAATGAGCAGTTC	TRBD2	133	133	0	266	7.79e-05	5492	1	2	1	NA	CGCCCAGCCCCAACCAGACCTCTCTGTACTTCTGTGCCAGCACCCCCGAGGGGCCACACTACAATGAGCAGTTCTTCGGGCCAGGGACACGGCTCACCGTGCTAG	CGCCCAGCCCCAACCAGACCTCTCTGTACTTCTGTGCCAGCA-----GAGGG------CTACAATGAGCAGTTCTTCGGGCCAGGGACACGGCTCACCGTGCTAG	tumor	ChILI_9
50901	0	TRBV27	TRBJ2-1	ASGVPGFSYNEQF	GCCAGCGGCGTACCCGGTTTCTCCTACAATGAGCAGTTC		155	111	0	266	7.79e-05	5492	1	NA	1	NA	CGCCCAGCCCCAACCAGACCTCTCTGTACTTCTGTGCCAGCGGCGTACCCGGTTTCTCCTACAATGAGCAGTTCTTCGGGCCAGGGACACGGCTCACCGTGCTA	CGCCCAGCCCCAACCAGACCTCTCTGTACTTCTGTGCCAGC--------------CTCCTACAATGAGCAGTTCTTCGGGCCAGGGACACGGCTCACCGTGCTA	tumor	ChILI_9
50902	0	TRBV7-9	TRBJ2-1	ASTSGGYNEQF	GCCAGCACCTCCGGGGGATACAATGAGCAGTTC	TRBD2	172	94	0	266	7.79e-05	5492	5	1	1	NA	CCAGCGCACAGAGCAGGGGGACTCGGCCATGTATCTCTGTGCCAGCACCTCCGGGGGATACAATGAGCAGTTCTTCGGGCCAGGGACACGGCTCACCGTGCTAG	CCAGCGCACAGAGCAGGGGGACTCGGCCATGTATCTCTGTGCCAGCACC--CGGGGG-TACAATGAGCAGTTCTTCGGGCCAGGGACACGGCTCACCGTGCTAG	tumor	ChILI_9
50903	0	TRBV5-1	TRBJ1-1	ASSLAAGRGTEAF	GCCAGCAGCTTGGCTGCGGGACGCGGGACTGAAGCTTTC	TRBD2	151	115	0	266	7.79e-05	5492	1	1	1	NA	GGAGCTGGGGGACTCGGCCCTTTATCTTTGCGCCAGCAGCTTGGCTGCGGGACGCGGGACTGAAGCTTTCTTTGGACAAGGCACCAGACTCACAGTTGTAG	GGAGCTGGGGGACTCGGCCCTTTATCTTTGCGCCAGCAGCTTGG-----------GGGACTGAAGCTTTCTTTGGACAAGGCACCAGACTCACAGTTGTAG	tumor	ChILI_9
50904	0	TRBV19	TRBJ1-6	AGSLRGDSPLH	GCCGGCTCTCTTCGGGGTGATTCACCCCTCCAC	TRBD2	206	60	0	266	7.79e-05	5492	1	1	1	NA	CGGCCCAAAAGAACCCGACAGCTTTCTATCTCTGTGCCGGCTCTCTTCGGGGTGATTCACCCCTCCACTTTGGGAATGGGACCAGGCTCACTGTGACAG	CGGCCCAAAAGAACCCGACAGCTTTCTATCTCTGTGCC---------CGGGG--ATTCACCCCTCCACTTTGGGAATGGGACCAGGCTCACTGTGACAG	tumor	ChILI_9
50905	0	TRBV7-2	TRBJ2-1	ASSLVVTSYNEQF	GCCAGCAGCTTAGTAGTGACTAGCTACAATGAGCAGTTC	TRBD2	166	100	0	266	7.79e-05	5492	1	1	1	NA	CCAGCGCACACAGCAGGAGGACTCGGCCGTGTATCTCTGTGCCAGCAGCTTAGTAGTGACTAGCTACAATGAGCAGTTCTTCGGGCCAGGGACACGGCTCACCGTGCTAG	CCAGCGCACACAGCAGGAGGACTCGGCCGTGTATCTCTGTGCCAGCAGCTTAG----GACTAGCTACAATGAGCAGTTCTTCGGGCCAGGGACACGGCTCACCGTGCTAG	tumor	ChILI_9
50906	0	TRBV6-1	TRBJ2-1	ASRISKRAYNEQF	GCCAGCAGGATATCTAAACGGGCGTACAATGAGCAGTTC		182	83	0	265	7.76e-05	5524	1	NA	1	NA	CGGCTGCTCCCTCCCAGACATCTGTGTACTTCTGTGCCAGCAGGATATCTAAACGGGCGTACAATGAGCAGTTCTTCGGGCCAGGGACACGGCTCACCGTGCTAG	CGGCTGCTCCCTCCCAGACATCTGTGTACTTCTGTGCCAGCAG----------------TACAATGAGCAGTTCTTCGGGCCAGGGACACGGCTCACCGTGCTAG	tumor	ChILI_9
50907	0	TRBV6-5	TRBJ2-5	ASSLTTSGAGETQY	GCCAGCAGTTTGACGACTAGCGGGGCGGGAGAGACCCAGTAC	TRBD2	113	152	0	265	7.76e-05	5524	1	1	1	NA	GCTCCCTCCCAGACATCTGTGTACTTCTGTGCCAGCAGTTTGACGACTAGCGGGGCGGGAGAGACCCAGTACTTCGGGCCAGGCACGCGGCTCCTGGTGCTCG	GCTCCCTCCCAGACATCTGTGTACTTCTGTGCCAGCAGTT----GACTAGCGGGG----AGAGACCCAGTACTTCGGGCCAGGCACGCGGCTCCTGGTGCTCG	tumor	ChILI_9
50908	0	TRBV7-2	TRBJ2-1	ASRRGGLTYNEQF	GCCAGCAGACGGGGAGGGTTAACCTACAATGAGCAGTTC	TRBD2	171	94	0	265	7.76e-05	5524	1	2	1	NA	CCAGCGCACACAGCAGGAGGACTCGGCCGTGTATCTCTGTGCCAGCAGACGGGGAGGGTTAACCTACAATGAGCAGTTCTTCGGGCCAGGGACACGGCTCACCGTGCTAG	CCAGCGCACACAGCAGGAGGACTCGGCCGTGTATCTCTGTGCCAGCAG---GGGAGGG----CCTACAATGAGCAGTTCTTCGGGCCAGGGACACGGCTCACCGTGCTAG	tumor	ChILI_9
50909	0	TRBV7-2	TRBJ1-4	ASSEQTGSVEKQF	GCCAGCAGCGAACAGACAGGGAGTGTTGAAAAACAGTTT	TRBD1	112	153	0	265	7.76e-05	5524	1	1	1	NA	CCAGCGCACACAGCAGGAGGACTCGGCCGTGTATCTCTGTGCCAGCAGCGAACAGACAGGGAGTGTTGAAAAACAGTTTTTTGGCAGTGGAACCCAGCTCTCTGTCTTGG	CCAGCGCACACAGCAGGAGGACTCGGCCGTGTATCTCTGTGCCAGCAGC-----GACAGGG-----TGAAAAACTGTTTTTTGGCAGTGGAACCCAGCTCTCTGTCTTGG	tumor	ChILI_9
50910	0	TRBV7-2	TRBJ2-1	ASSRQRSEQF	GCCAGCAGTCGGCAGAGGAGTGAGCAGTTC		148	117	0	265	7.76e-05	5524	1	NA	1	NA	CCAGCGCACACAGCAGGAGGACTCGGCCGTGTATCTCTGTGCCAGCAGTCGGCAGAGGAGTGAGCAGTTCTTCGGGCCAGGGACACGGCTCACCGTGCTAG	CCAGCGCACACAGCAGGAGGACTCGGCCGTGTATCTCTGTGCCAGCAG------------TGAGCAGTTCTTCGGGCCAGGGACACGGCTCACCGTGCTAG	tumor	ChILI_9
50911	0	TRBV5-4	TRBJ2-1	ASSFSGSSYNEQF	GCCAGCAGCTTCAGCGGGAGCTCCTACAATGAGCAGTTC	TRBD2	141	124	0	265	7.76e-05	5524	1	2	1	NA	GGAGCTGGACGACTCGGCCCTGTATCTCTGTGCCAGCAGCTTCAGCGGGAGCTCCTACAATGAGCAGTTCTTCGGGCCAGGGACACGGCTCACCGTGCTAG	GGAGCTGGACGACTCGGCCCTGTATCTCTGTGCCAGCAGCTT-AGCGGGAGCTCCTACAATGAGCAGTTCTTCGGGCCAGGGACACGGCTCACCGTGCTAG	tumor	ChILI_9
50912	0	TRBV5-1	TRBJ2-3	ASKTSGSTDTQY	GCCAGCAAAACTAGCGGGAGTACAGATACGCAGTAT	TRBD2	149	116	0	265	7.76e-05	5524	1	2	1	NA	GGAGCTGGGGGACTCGGCCCTTTATCTTTGCGCCAGCAAAACTAGCGGGAGTACAGATACGCAGTATTTTGGCCCAGGCACCCGGCTGACAGTGCTCG	GGAGCTGGGGGACTCGGCCCTTTATCTTTGCGCCAGCA--ACTAGCGGGAG-ACAGATACGCAGTATTTTGGCCCAGGCACCCGGCTGACAGTGCTCG	tumor	ChILI_9
50913	0	TRBV19	TRBJ2-5	ASSQASQEIQY	GCCAGTAGTCAAGCCAGCCAAGAGATCCAGTAC		169	96	0	265	7.76e-05	5524	1	NA	1	NA	CGGCCCAAAAGAACCCGACAGCTTTCTATCTCTGTGCCAGTAGTCAAGCCAGCCAAGAGATCCAGTACTTCGGGCCAGGCACGCGGCTCCTGGTGCTCG	CGGCCCAAAAGAACCCGACAGCTTTCTATCTCTGTGCCAGTAGT--------CCAAGAGACCCAGTACTTCGGGCCAGGCACGCGGCTCCTGGTGCTCG	tumor	ChILI_9
50914	0	TRBV18	TRBJ2-1	ASSGPGTGLRNEQF	GCCAGCTCAGGGCCCGGGACAGGGTTAAGAAATGAGCAGTTC	TRBD1	174	91	0	265	7.76e-05	5524	1	1	1	NA	CCAGCAGGTAGTGCGAGGAGATTCGGCAGCTTATTTCTGTGCCAGCTCAGGGCCCGGGACAGGGTTAAGAAATGAGCAGTTCTTCGGGCCAGGGACACGGCTCACCGTGCTAG	CCAGCAGGTAGTGCGAGGAGATTCGGCAGCTTATTTCTGTGCCAGCTCA------GGGACAGGG------AATGAGCAGTTCTTCGGGCCAGGGACACGGCTCACCGTGCTAG	tumor	ChILI_9
50915	0	TRBV6-2	TRBJ2-1	ASSYSLTGTYNEQF	GCCAGCAGTTACTCTCTGACAGGCACCTACAATGAGCAGTTC	TRBD1	85	180	0	265	7.76e-05	5524	1	1	1	NA	GCTCCCTCCCAAACATCTGTGTACTTCTGTGCCAGCAGTTACTCTCTGACAGGCACCTACAATGAGCAGTTCTTCGGGCCAGGGACACGGCTCACCGTGCTAG	GCTCCCTCCCAAACATCTGTGTACTTCTGTGCCAGCAGTTACTC---GACAGG--CCTACAATGAGCAGTTCTTCGGGCCAGGGACACGGCTCACCGTGCTAG	tumor	ChILI_9
50916	0	TRBV6-2	TRBJ2-7	ASSSIYEQY	GCCAGCAGTTCGATCTACGAGCAGTAC		94	171	0	265	7.76e-05	5524	1	NA	1	NA	GCTCCCTCCCAAACATCTGTGTACTTCTGTGCCAGCAGTTCGATCTACGAGCAGTACTTCGGGCCGGGCACCAGGCTCACGGTCACAG	GCTCCCTCCCAAACATCTGTGTACTTCTGTGCCAGCAGTT----CTACGAGCAGTACTTCGGGCCGGGCACCAGGCTCACGGTCACAG	tumor	ChILI_9
50917	0	TRBV20-1	TRBJ2-1	SARGTSGPYNEQF	AGTGCTAGAGGGACTAGCGGACCCTACAATGAGCAGTTC	TRBD2	130	135	0.023	265	7.76e-05	5524	1	1	1	NA	GCCCATCCTGAAGATAGCAGCTTCTACATCTGCAGTGCTAGAGGGACTAGCGGACCCTACAATGAGCAGTTCTTCGGGCCAGGGACACGGCTCACCGTGCTAG	GCCCATCCTGAAGACAGCAGCTTCTACATCTGCAGTGCTAGAGGGACTAGCGG--CCTACAATGAGCAGTTCTTCGGGCCAGGGACACGGCTCACCGTGCTAG	tumor	ChILI_9
50918	0	TRBV12-3	TRBJ2-5	ASSGDGKYQETQY	GCCAGCAGCGGGGACGGGAAGTACCAAGAGACCCAGTAC	TRBD2	142	123	0	265	7.76e-05	5524	1	1	1	NA	CAGAACCCAGGGACTCAGCTGTGTACTTCTGTGCCAGCAGCGGGGACGGGAAGTACCAAGAGACCCAGTACTTCGGGCCAGGCACGCGGCTCCTGGTGCTCG	CAGAACCCAGGGACTCAGCTGTGTACTTCTGTGCCAGCAGCGGGG---------ACCAAGAGACCCAGTACTTCGGGCCAGGCACGCGGCTCCTGGTGCTCG	tumor	ChILI_9
50919	0	TRBV12-3	TRBJ1-1	ASSLGGGTEAF	GCCAGCAGTTTAGGGGGAGGGACTGAAGCTTTC	TRBD2	146	119	0	265	7.76e-05	5524	1	2	1	NA	CAGAACCCAGGGACTCAGCTGTGTACTTCTGTGCCAGCAGTTTAGGGGGAGGGACTGAAGCTTTCTTTGGACAAGGCACCAGACTCACAGTTGTAG	CAGAACCCAGGGACTCAGCTGTGTACTTCTGTGCCAGCAGTTTAG-GGGAGGGACTGAAGCTTTCTTTGGACAAGGCACCAGACTCACAGTTGTAG	tumor	ChILI_9
50920	0	TRBV7-9	TRBJ2-1	ASSETGTNKVLS	GCCAGCAGCGAAACCGGGACCAATAAAGTCCTTAGC	TRBD2	159	106	0	265	7.76e-05	5524	1	1	1	NA	CCAGCGCACAGAGCAGGGGGACTCGGCCATGTATCTCTGTGCCAGCAGCGAAACCGGGACCAATAAAGTCCTTAGCTTCGGGCCAGGGACACGGCTCACCGTGCTAG	CCAGCGCACAGAGCAGGGGGACTCGGCCATGTATCTCTGTGCCAGCAGC------GGGAC---------------CTTCGGGCCAGGGACACGGCTCACCGTGCTAG	tumor	ChILI_9
50921	0	TRBV10-3	TRBJ1-3	AIRAGQYSGNTIY	GCCATCAGAGCAGGGCAGTACTCTGGAAACACCATATAT	TRBD1	105	160	0	265	7.76e-05	5524	1	1	1	NA	ACCAGCTCCCAGACATCTGTGTACTTCTGTGCCATCAGAGCAGGGCAGTACTCTGGAAACACCATATATTTTGGAGAGGGAAGTTGGCTCACTGTTGTAG	ACCAGCTCCCAGACATCTGTGTACTTCTGTGCCATCAG--CAGGG-----CTCTGGAAACACCATATATTTTGGAGAGGGAAGTTGGCTCACTGTTGTAG	tumor	ChILI_9
50922	0	TRBV10-3	TRBJ2-1	AISVQTGLHNEQF	GCCATCAGTGTCCAAACCGGGCTCCACAATGAGCAGTTC		109	156	0	265	7.76e-05	5524	1	NA	1	NA	ACCAGCTCCCAGACATCTGTGTACTTCTGTGCCATCAGTGTCCAAACCGGGCTCCACAATGAGCAGTTCTTCGGGCCAGGGACACGGCTCACCGTGCTAG	ACCAGCTCCCAGACATCTGTGTACTTCTGTGCCATCAGTG---------------ACAATGAGCAGTTCTTCGGGCCAGGGACACGGCTCACCGTGCTAG	tumor	ChILI_9
50923	0	TRBV28	TRBJ1-2	ASSLIGQKGQGSYGYT	GCCAGCAGTTTAATAGGTCAGAAAGGGCAGGGTTCCTATGGCTACACC	TRBD1	165	100	0.021	265	7.76e-05	5524	1	1	1	NA	CCGCCAGCACCAACCAGACGTCTATGTACCTCTGTGCCAGCAGTTTAATAGGTCAGAAAGGGCAGGGTTCCTATGGCTACACCTTCGGTTCGGGGACCAGGTTAACCGTTGTAG	CCGCCAGCACCAACCAGACATCTATGTACCTCTGTGCCAGCAGTTTA---------------CAGGG---CTATGGCTACACCTTCGGTTCGGGGACCAGGTTAACCGTTGTAG	tumor	ChILI_9
50924	0	TRBV28	TRBJ1-2	ASSSPGRSPNYGYT	GCCAGCAGTTCGCCGGGACGGTCCCCTAACTATGGCTACACC	TRBD1	199	66	0.022	265	7.76e-05	5524	1	1	1	NA	CCGCCAGCACCAACCAGACGTCTATGTACCTCTGTGCCAGCAGTTCGCCGGGACGGTCCCCTAACTATGGCTACACCTTCGGTTCGGGGACCAGGTTAACCGTTGTAG	CCGCCAGCACCAACCAGACATCTATGTACCTCTGTGCCAGCAGTT----GGGAC------CTAACTATGGCTACACCTTCGGTTCGGGGACCAGGTTAACCGTTGTAG	tumor	ChILI_9
50925	0	TRBV28	TRBJ1-1	ASRQSPMNTEAF	GCCAGCAGGCAGAGCCCAATGAACACTGAAGCTTTC		197	68	0.023	265	7.76e-05	5524	1	NA	1	NA	CCGCCAGCACCAACCAGACGTCTATGTACCTCTGTGCCAGCAGGCAGAGCCCAATGAACACTGAAGCTTTCTTTGGACAAGGCACCAGACTCACAGTTGTAG	CCGCCAGCACCAACCAGACATCTATGTACCTCTGTGCCAGCAG-----------TGAACACTGAAGCTTTCTTTGGACAAGGCACCAGACTCACAGTTGTAG	tumor	ChILI_9
50926	0	TRBV21-1	TRBJ2-1	ASSPRTSGNHNEQF	GCCAGCAGCCCCCGGACTAGCGGAAACCACAATGAGCAGTTC	TRBD2	111	154	0	265	7.76e-05	5524	1	1	1	NA	CCACGGAGTCAGGGGACACAGCACTGTATTTCTGTGCCAGCAGCCCCCGGACTAGCGGAAACCACAATGAGCAGTTCTTCGGGCCAGGGACACGGCTCACCGTGCTAG	CCACGGAGTCAGGGGACACAGCACTGTATTTCTGTGCCAGCAGC----GGACTAGCGG-----ACAATGAGCAGTTCTTCGGGCCAGGGACACGGCTCACCGTGCTAG	tumor	ChILI_9
50927	0	TRBV7-3	TRBJ2-2	ASSFGTGELF	GCCAGCAGCTTCGGCACCGGGGAGCTTTTT		158	107	0	265	7.76e-05	5524	1	NA	1	NA	CCAGCGCACAGAGCGGGGGGACTCAGCCGTGTATCTCTGTGCCAGCAGCTTCGGCACCGGGGAGCTTTTTTTTGGAGAAGGCTCTAGGCTGACCGTACTGG	CCAGCGCACAGAGCGGGGGGACTCAGCCGTGTATCTCTGTGCCAGCAGCTT---CACCGGGGAGCTGTTTTTTGGAGAAGGCTCTAGGCTGACCGTACTGG	tumor	ChILI_9
50928	0	TRBV29-1	TRBJ1-2	SGGSGQGAYGYT	AGCGGAGGGTCGGGACAGGGGGCCTATGGCTACACC	TRBD1	146	118	0	264	7.731e-05	5546	1	1	1	NA	GAGCCCTGAAGACAGCAGCATATATCTCTGCAGCGGAGGGTCGGGACAGGGGGCCTATGGCTACACCTTCGGTTCGGGGACCAGGTTAACCGTTGTAG	GAGCCCTGAAGACAGCAGCATATATCTCTGCAGCG-------GGGACAGGGGGCCTATGGCTACACCTTCGGTTCGGGGACCAGGTTAACCGTTGTAG	tumor	ChILI_9
50929	0	TRBV6-1	TRBJ1-3	ASSTGTGGGNTIY	GCCAGCAGTACAGGGACGGGCGGTGGAAACACCATATAT	TRBD1	149	115	0	264	7.731e-05	5546	1	1	1	NA	CGGCTGCTCCCTCCCAGACATCTGTGTACTTCTGTGCCAGCAGTACAGGGACGGGCGGTGGAAACACCATATATTTTGGAGAGGGAAGTTGGCTCACTGTTGTAG	CGGCTGCTCCCTCCCAGACATCTGTGTACTTCTGTGCCAGCAGTACAGGG--------TGGAAACACCATATATTTTGGAGAGGGAAGTTGGCTCACTGTTGTAG	tumor	ChILI_9
50930	0	TRBV6-1	TRBJ2-1	ASKFSSSYNEQF	GCCAGCAAGTTTTCGAGCTCCTACAATGAGCAGTTC		157	107	0	264	7.731e-05	5546	1	NA	1	NA	CGGCTGCTCCCTCCCAGACATCTGTGTACTTCTGTGCCAGCAAGTTTTCGAGCTCCTACAATGAGCAGTTCTTCGGGCCAGGGACACGGCTCACCGTGCTAG	CGGCTGCTCCCTCCCAGACATCTGTGTACTTCTGTGCCAGCA----------CTCCTACAATGAGCAGTTCTTCGGGCCAGGGACACGGCTCACCGTGCTAG	tumor	ChILI_9
50931	0	TRBV4-2	TRBJ2-2	ASSLTSRANTGELF	GCCAGCAGCCTTACTAGCCGGGCGAACACCGGGGAGCTGTTT	TRBD2	134	130	0	264	7.731e-05	5546	1	1	1	NA	GCAGCCAGAAGACTCGGCCCTGTATCTCTGTGCCAGCAGCCTTACTAGCCGGGCGAACACCGGGGAGCTGTTTTTTGGAGAAGGCTCTAGGCTGACCGTACTGG	GCAGCCAGAAGACTCGGCCCTGTATCTCTGTGCCAGCAGCC--ACTAGC----CGAACACCGGGGAGCTGTTTTTTGGAGAAGGCTCTAGGCTGACCGTACTGG	tumor	ChILI_9
50932	0	TRBV6-5	TRBJ2-1	ASSYSAGGSNEQF	GCCAGCAGTTACTCGGCGGGGGGCTCCAATGAGCAGTTC	TRBD2	167	97	0	264	7.731e-05	5546	1	1	1	NA	CGGCTGCTCCCTCCCAGACATCTGTGTACTTCTGTGCCAGCAGTTACTCGGCGGGGGGCTCCAATGAGCAGTTCTTCGGGCCAGGGACACGGCTCACCGTGCTAG	CGGCTGCTCCCTCCCAGACATCTGTGTACTTCTGTGCCAGCAGTTACTC-GCGGGGGG---CAATGAGCAGTTCTTCGGGCCAGGGACACGGCTCACCGTGCTAG	tumor	ChILI_9
50933	0	TRBV6-5	TRBJ2-5	ASSYFSGAQETQY	GCCAGCAGTTACTTCTCAGGGGCCCAAGAGACCCAGTAC	TRBD1	62	202	0	264	7.731e-05	5546	1	1	1	NA	GCTCCCTCCCAGACATCTGTGTACTTCTGTGCCAGCAGTTACTTCTCAGGGGCCCAAGAGACCCAGTACTTCGGGCCAGGCACGCGGCTCCTGGTGCTCG	GCTCCCTCCCAGACATCTGTGTACTTCTGTGCCAGCAGTTACT---CAGGGG-CCAAGAGACCCAGTACTTCGGGCCAGGCACGCGGCTCCTGGTGCTCG	tumor	ChILI_9
50934	0	TRBV6-5	TRBJ2-3	ASSYSTRTDTQY	GCCAGCAGTTACTCCACCCGCACAGATACGCAGTAT		104	160	0	264	7.731e-05	5546	1	NA	1	NA	GCTCCCTCCCAGACATCTGTGTACTTCTGTGCCAGCAGTTACTCCACCCGCACAGATACGCAGTATTTTGGCCCAGGCACCCGGCTGACAGTGCTCG	GCTCCCTCCCAGACATCTGTGTACTTCTGTGCCAGCAGTTACTC-----GCACAGATACGCAGTATTTTGGCCCAGGCACCCGGCTGACAGTGCTCG	tumor	ChILI_9
50935	0	TRBV7-3	TRBJ2-3	ASSLTPTVAQY	GCCAGCAGCTTAACCCCCACAGTAGCGCAGTAT	TRBD2	160	104	0	264	7.731e-05	5546	1	1	1	NA	CCAGCGCACAGAGCGGGGGGACTCAGCCGTGTATCTCTGTGCCAGCAGCTTAACCCCCACAGTAGCGCAGTATTTTGGCCCAGGCACCCGGCTGACAGTGCTCG	CCAGCGCACAGAGCGGGGGGACTCAGCCGTGTATCTCTGTGCCAGCAGCTTAAC--------TAGCGCAGTATTTTGGCCCAGGCACCCGGCTGACAGTGCTCG	tumor	ChILI_9
50936	0	TRBV7-2	TRBJ2-1	ASSLTEGWWF	GCCAGCAGCTTAACTGAGGGTTGGTGGTTT	TRBD2	176	88	0	264	7.731e-05	5546	1	2	1	NA	CCAGCGCACACAGCAGGAGGACTCGGCCGTGTATCTCTGTGCCAGCAGCTTAACTGAGGGTTGGTGGTTTTTCGGGCCAGGGACACGGCTCACCGTGCTAG	CCAGCGCACACAGCAGGAGGACTCGGCCGTGTATCTCTGTGCCAGCAGCTTA---GAGGG----------TTCGGGCCAGGGACACGGCTCACCGTGCTAG	tumor	ChILI_9
50937	0	TRBV7-2	TRBJ2-1	ASSPYYEQF	GCCAGCAGCCCCTATTATGAGCAGTTC		146	118	0	264	7.731e-05	5546	1	NA	1	NA	CCAGCGCACACAGCAGGAGGACTCGGCCGTGTATCTCTGTGCCAGCAGCCCCTATTATGAGCAGTTCTTCGGGCCAGGGACACGGCTCACCGTGCTAG	CCAGCGCACACAGCAGGAGGACTCGGCCGTGTATCTCTGTGCCAGCAGC-------ATGAGCAGTTCTTCGGGCCAGGGACACGGCTCACCGTGCTAG	tumor	ChILI_9
50938	0	TRBV11-2	TRBJ2-1	ASSLAGAPGLAGYNEQF	GCCAGCAGCTTAGCGGGCGCCCCAGGACTAGCGGGTTACAATGAGCAGTTC	TRBD2	69	195	0	264	7.731e-05	5546	1	1	1	NA	GCAAAGCTTGAGGACTCGGCCGTGTATCTCTGTGCCAGCAGCTTAGCGGGCGCCCCAGGACTAGCGGGTTACAATGAGCAGTTCTTCGGGCCAGGGACACGGCTCACCGTGCTAG	GCAAAGCTTGAGGACTCGGCCGTGTATCTCTGTGCCAGCAGCTTAG-----------GGACTAGCGGG-TACAATGAGCAGTTCTTCGGGCCAGGGACACGGCTCACCGTGCTAG	tumor	ChILI_9
50939	0	TRBV7-6	TRBJ2-1	ASSLGPQGRYNEQF	GCCAGCAGCTTAGGCCCACAGGGACGATACAATGAGCAGTTC	TRBD1	158	106	0	264	7.731e-05	5546	1	1	1	NA	CCAGCGCACAGAGCAGCGGGACTCGGCCATGTATCGCTGTGCCAGCAGCTTAGGCCCACAGGGACGATACAATGAGCAGTTCTTCGGGCCAGGGACACGGCTCACCGTGCTAG	CCAGCGCACAGAGCAGCGGGACTCGGCCATGTATCGCTGTGCCAGCAGCTTAG----ACAGGG----TACAATGAGCAGTTCTTCGGGCCAGGGACACGGCTCACCGTGCTAG	tumor	ChILI_9
50940	0	TRBV5-6	TRBJ2-5	ASSLEDWGDQETQY	GCCAGCAGCTTGGAAGATTGGGGGGACCAAGAGACCCAGTAC	TRBD2	100	164	0	264	7.731e-05	5546	1	1	1	NA	GCTGGGGGACTCGGCCCTCTATCTCTGTGCCAGCAGCTTGGAAGATTGGGGGGACCAAGAGACCCAGTACTTCGGGCCAGGCACGCGGCTCCTGGTGCTCG	GCTGGGGGACTCGGCCCTCTATCTCTGTGCCAGCAGCTTGG------GGGGGGACCAAGAGACCCAGTACTTCGGGCCAGGCACGCGGCTCCTGGTGCTCG	tumor	ChILI_9
50941	0	TRBV5-5	TRBJ2-5	ASSLGAQETQY	GCCAGCAGCTTGGGGGCCCAAGAGACCCAGTAC	TRBD1	118	146	0	264	7.731e-05	5546	1	1	1	NA	GAACGCCTTGTTGCTGGGGGACTCGGCCCTGTATCTCTGTGCCAGCAGCTTGGGGGCCCAAGAGACCCAGTACTTCGGGCCAGGCACGCGGCTCCTGGTGCTCG	GAACGCCTTGTTGCTGGGGGACTCGGCCCTGTATCTCTGTGCCAGCAGCTTGGGGGCCCAAGAGACCCAGTACTTCGGGCCAGGCACGCGGCTCCTGGTGCTCG	tumor	ChILI_9
50942	0	TRBV5-1	TRBJ1-1	ASSFSSNTEAF	GCCAGCAGCTTTAGTTCTAACACTGAAGCTTTC		160	104	0	264	7.731e-05	5546	1	NA	1	NA	GGAGCTGGGGGACTCGGCCCTTTATCTTTGCGCCAGCAGCTTTAGTTCTAACACTGAAGCTTTCTTTGGACAAGGCACCAGACTCACAGTTGTAG	GGAGCTGGGGGACTCGGCCCTTTATCTTTGCGCCAGCAGCTT-------AACACTGAAGCTTTCTTTGGACAAGGCACCAGACTCACAGTTGTAG	tumor	ChILI_9
50943	0	TRBV5-8	TRBJ2-3	ASSLLGITDTQY	GCCAGCAGCTTGTTGGGGATCACAGATACGCAGTAT		132	132	0	264	7.731e-05	5546	1	NA	1	NA	GGAGCTGGAGGACTCGGCCCTGTATCTCTGTGCCAGCAGCTTGTTGGGGATCACAGATACGCAGTATTTTGGCCCAGGCACCCGGCTGACAGTGCTCG	GGAGCTGGAGGACTCGGCCCTGTATCTCTGTGCCAGCAGCTTG--------CACAGATACGCAGTATTTTGGCCCAGGCACCCGGCTGACAGTGCTCG	tumor	ChILI_9
50944	0	TRBV19	TRBJ2-1	ASSVRGNYNEQF	GCCAGTAGTGTACGGGGCAACTACAATGAGCAGTTC	TRBD2	172	92	0	264	7.731e-05	5546	1	1	1	NA	CGGCCCAAAAGAACCCGACAGCTTTCTATCTCTGTGCCAGTAGTGTACGGGGCAACTACAATGAGCAGTTCTTCGGGCCAGGGACACGGCTCACCGTGCTAG	CGGCCCAAAAGAACCCGACAGCTTTCTATCTCTGTGCCAGTAGT---CGGGG---CTACAATGAGCAGTTCTTCGGGCCAGGGACACGGCTCACCGTGCTAG	tumor	ChILI_9
50945	0	TRBV20-1	TRBJ2-3	SASDRGSSTDTQY	AGTGCTAGCGACAGGGGTTCTAGCACAGATACGCAGTAT	TRBD1	98	166	0	264	7.731e-05	5546	1	1	1	NA	GCCCATCCTGAAGACAGCAGCTTCTACATCTGCAGTGCTAGCGACAGGGGTTCTAGCACAGATACGCAGTATTTTGGCCCAGGCACCCGGCTGACAGTGCTCG	GCCCATCCTGAAGACAGCAGCTTCTACATCTGCAGTGCTAG-GACAGGGG----AGCACAGATACGCAGTATTTTGGCCCAGGCACCCGGCTGACAGTGCTCG	tumor	ChILI_9
50946	0	TRBV20-1	TRBJ2-1	SARLANYNEQF	AGTGCTAGGCTAGCGAACTACAATGAGCAGTTC	TRBD2	134	130	0	264	7.731e-05	5546	1	1	1	NA	GCCCATCCTGAAGACAGCAGCTTCTACATCTGCAGTGCTAGGCTAGCGAACTACAATGAGCAGTTCTTCGGGCCAGGGACACGGCTCACCGTGCTAG	GCCCATCCTGAAGACAGCAGCTTCTACATCTGCAGTGCTAG-CTAGCG--CTACAATGAGCAGTTCTTCGGGCCAGGGACACGGCTCACCGTGCTAG	tumor	ChILI_9
50947	0	TRBV20-1	TRBJ2-3	SARENTNTQY	AGTGCTAGAGAGAACACGAATACGCAGTAT		124	140	0	264	7.731e-05	5546	1	NA	1	NA	GCCCATCCTGAAGACAGCAGCTTCTACATCTGCAGTGCTAGAGAGAACACGAATACGCAGTATTTTGGCCCAGGCACCCGGCTGACAGTGCTCG	GCCCATCCTGAAGACAGCAGCTTCTACATCTGCAGTGCTAGAGA--------ATACGCAGTATTTTGGCCCAGGCACCCGGCTGACAGTGCTCG	tumor	ChILI_9
50948	0	TRBV20-1	TRBJ2-1	SARLDRAEQF	AGTGCTCGCCTGGACAGGGCCGAGCAGTTC	TRBD1	151	113	0	264	7.731e-05	5546	1	1	1	NA	GCCCATCCTGAAGACAGCAGCTTCTACATCTGCAGTGCTCGCCTGGACAGGGCCGAGCAGTTCTTCGGGCCAGGGACACGGCTCACCGTGCTAG	GCCCATCCTGAAGACAGCAGCTTCTACATCTGCAGTGCT-----GGACAGGG--GAGCAGTTCTTCGGGCCAGGGACACGGCTCACCGTGCTAG	tumor	ChILI_9
50949	0	TRBV12-3	TRBJ1-1	ASSPRGTGMNTEAF	GCCAGCAGTCCTCGAGGGACAGGGATGAACACTGAAGCTTTC	TRBD1	130	134	0	264	7.731e-05	5546	1	1	1	NA	CAGAACCCAGGGACTCAGCTGTGTACTTCTGTGCCAGCAGTCCTCGAGGGACAGGGATGAACACTGAAGCTTTCTTTGGACAAGGCACCAGACTCACAGTTGTAG	CAGAACCCAGGGACTCAGCTGTGTACTTCTGTGCCAGCAGT------GGGACAGGG-TGAACACTGAAGCTTTCTTTGGACAAGGCACCAGACTCACAGTTGTAG	tumor	ChILI_9
50950	0	TRBV12-3	TRBJ2-1	ASSQLAGAYNEQF	GCCAGCAGCCAACTCGCAGGAGCATACAATGAGCAGTTC		109	155	0	264	7.731e-05	5546	1	NA	1	NA	CAGAACCCAGGGACTCAGCTGTGTACTTCTGTGCCAGCAGCCAACTCGCAGGAGCATACAATGAGCAGTTCTTCGGGCCAGGGACACGGCTCACCGTGCTAG	CAGAACCCAGGGACTCAGCTGTGTACTTCTGTGCCAGCAG----------------TACAATGAGCAGTTCTTCGGGCCAGGGACACGGCTCACCGTGCTAG	tumor	ChILI_9
50951	0	TRBV30	TRBJ2-1	AWSAGGAGTEQF	GCCTGGAGTGCAGGGGGCGCGGGTACTGAGCAGTTC	TRBD1	101	163	0	264	7.731e-05	5546	1	1	1	NA	CCTTCTCAGTGACTCTGGCTTCTATCTCTGTGCCTGGAGTGCAGGGGGCGCGGGTACTGAGCAGTTCTTCGGGCCAGGGACACGGCTCACCGTGCTAG	CCTTCTCAGTGACTCTGGCTTCTATCTCTGTGCCTGGAGTGCAGGGGGC--------TGAGCAGTTCTTCGGGCCAGGGACACGGCTCACCGTGCTAG	tumor	ChILI_9
50952	0	TRBV3-1	TRBJ1-5	ASSRASGHQPQH	GCCAGCAGCCGAGCCAGCGGGCATCAGCCCCAGCAT	TRBD2	123	141	0	264	7.731e-05	5546	1	1	1	NA	GGAGCTTGGTGACTCTGCTGTGTATTTCTGTGCCAGCAGCCGAGCCAGCGGGCATCAGCCCCAGCATTTTGGTGATGGGACTCGACTCTCCATCCTAG	GGAGCTTGGTGACTCTGCTGTGTATTTCTGTGCCAGCAGCC-----AGCGGG-ATCAGCCCCAGCATTTTGGTGATGGGACTCGACTCTCCATCCTAG	tumor	ChILI_9
50953	0	TRBV3-1	TRBJ1-1	ASSQAWATTEAF	GCCAGCAGCCAAGCGTGGGCAACCACTGAAGCTTTC		166	98	0	264	7.731e-05	5546	1	NA	1	NA	GGAGCTTGGTGACTCTGCTGTGTATTTCTGTGCCAGCAGCCAAGCGTGGGCAACCACTGAAGCTTTCTTTGGACAAGGCACCAGACTCACAGTTGTAG	GGAGCTTGGTGACTCTGCTGTGTATTTCTGTGCCAGCAGCCAAG----------CACTGAAGCTTTCTTTGGACAAGGCACCAGACTCACAGTTGTAG	tumor	ChILI_9
50954	0	TRBV7-7	TRBJ2-3	ASSSGGGNTQY	GCTAGCAGCTCCGGCGGAGGTAATACGCAGTAT	TRBD2	141	123	0.02	264	7.731e-05	5546	1	2	1	NA	CAGCGCACAGAGCAGCGGGACTCAGCCATGTATCGCTGTGCTAGCAGCTCCGGCGGAGGTAATACGCAGTATTTTGGCCCAGGCACCCGGCTGACAGTGCTCG	CAGCGCACAGAGCAGCGGGACTCAGCCATGTATCGCTGTGCCAGCAGCT-----GGAGG--ATACGCAGTATTTTGGCCCAGGCACCCGGCTGACAGTGCTCG	tumor	ChILI_9
50955	0	TRBV7-9	TRBJ2-1	ASSLAGTSGSEQF	GCCAGCAGCTTAGCGGGGACTAGCGGGAGCGAGCAGTTC	TRBD2	147	117	0	264	7.731e-05	5546	1	2	1	NA	CCAGCGCACAGAGCAGGGGGACTCGGCCATGTATCTCTGTGCCAGCAGCTTAGCGGGGACTAGCGGGAGCGAGCAGTTCTTCGGGCCAGGGACACGGCTCACCGTGCTAG	CCAGCGCACAGAGCAGGGGGACTCGGCCATGTATCTCTGTGCCAGCAGCTTAGC-GGGACTAGCGGGAG-GAGCAGTTCTTCGGGCCAGGGACACGGCTCACCGTGCTAG	tumor	ChILI_9
50956	0	TRBV7-9	TRBJ2-6	ASSLAGGANVLT	GCCAGCAGCTTAGCAGGTGGGGCCAACGTCCTGACT		178	86	0	264	7.731e-05	5546	1	NA	1	NA	CCAGCGCACAGAGCAGGGGGACTCGGCCATGTATCTCTGTGCCAGCAGCTTAGCAGGTGGGGCCAACGTCCTGACTTTCGGGGCCGGCAGCAGGCTGACCGTGCTGG	CCAGCGCACAGAGCAGGGGGACTCGGCCATGTATCTCTGTGCCAGCAGCTTAGC---TGGGGCCAACGTCCTGACTTTCGGGGCCGGCAGCAGGCTGACCGTGCTGG	tumor	ChILI_9
50957	0	TRBV7-9	TRBJ2-1	ASSPRDTLEQF	GCCAGCAGCCCACGGGACACCTTGGAGCAGTTC	TRBD1	166	98	0	264	7.731e-05	5546	1	1	1	NA	CCAGCGCACAGAGCAGGGGGACTCGGCCATGTATCTCTGTGCCAGCAGCCCACGGGACACCTTGGAGCAGTTCTTCGGGCCAGGGACACGGCTCACCGTGCTAG	CCAGCGCACAGAGCAGGGGGACTCGGCCATGTATCTCTGTGCCAGCAGC----GGGACA-----GAGCAGTTCTTCGGGCCAGGGACACGGCTCACCGTGCTAG	tumor	ChILI_9
50958	0	TRBV7-9	TRBJ2-1	AAGTDPYNEQF	GCCGCGGGGACGGATCCCTACAATGAGCAGTTC	TRBD2	130	134	0	264	7.731e-05	5546	1	1	1	NA	CCAGCGCACAGAGCAGGGGGACTCGGCCATGTATCTCTGTGCCGCGGGGACGGATCCCTACAATGAGCAGTTCTTCGGGCCAGGGACACGGCTCACCGTGCTAG	CCAGCGCACAGAGCAGGGGGACTCGGCCATGTATCTCTGTGCCGCGGGG-------CCTACAATGAGCAGTTCTTCGGGCCAGGGACACGGCTCACCGTGCTAG	tumor	ChILI_9
50959	0	TRBV10-3	TRBJ2-1	AISSLGTGRLAGDYYNEQF	GCCATCAGTTCCCTTGGGACTGGGAGGCTAGCGGGTGACTACTACAATGAGCAGTTC	TRBD2	132	132	0.026	264	7.731e-05	5546	1	1	1	NA	ACCAGCCCCCAGACATCTGTGTACTTCTGTGCCATCAGTTCCCTTGGGACTGGGAGGCTAGCGGGTGACTACTACAATGAGCAGTTCTTCGGGCCAGGGACACGGCTCACCGTGCTAG	ACCAGCTCCCAGACATCTGTGTACTTCTGTGCCATCAGT------------------CTAGCGGG------CTACAATGAGCAGTTCTTCGGGCCAGGGACACGGCTCACCGTGCTAG	tumor	ChILI_9
50960	0	TRBV28	TRBJ2-2	ASSSPLAEDTGELF	GCCAGCAGTTCCCCACTAGCGGAGGACACCGGGGAGCTGTTT	TRBD2	165	99	0.022	264	7.731e-05	5546	1	1	1	NA	CCGCCAGCACCAACCAGACGTCTATGTACCTCTGTGCCAGCAGTTCCCCACTAGCGGAGGACACCGGGGAGCTGTTTTTTGGAGAAGGCTCTAGGCTGACCGTACTGG	CCGCCAGCACCAACCAGACATCTATGTACCTCTGTGCCAGCAGTT----ACTAGCGG---ACACCGGGGAGCTGTTTTTTGGAGAAGGCTCTAGGCTGACCGTACTGG	tumor	ChILI_9
50961	0	TRBV7-3	TRBJ2-2	ASSLAGGTNTGELF	GCCAGCAGCTTAGCGGGGGGAACGAACACCGGGGAGCTGTTT	TRBD2	146	118	0	264	7.731e-05	5546	1	1	1	NA	CCAGCGCACAGAGCGGGGGGACTCAGCCGTGTATCTCTGTGCCAGCAGCTTAGCGGGGGGAACGAACACCGGGGAGCTGTTTTTTGGAGAAGGCTCTAGGCTGACCGTACTGG	CCAGCGCACAGAGCGGGGGGACTCAGCCGTGTATCTCTGTGCCAGCAGCTTAGCGGGGGG--CGAACACCGGGGAGCTGTTTTTTGGAGAAGGCTCTAGGCTGACCGTACTGG	tumor	ChILI_9
50962	0	TRBV28	TRBJ1-1	ASSFSYRGPLNTEAF	GCCAGCAGTTTCTCTTATCGGGGGCCATTGAACACTGAAGCTTTC	TRBD1	160	104	0.022	264	7.731e-05	5546	1	1	1	NA	CCGCCAGCACCAACCAGACGTCTATGTACCTCTGTGCCAGCAGTTTCTCTTATCGGGGGCCATTGAACACTGAAGCTTTCTTTGGACAAGGCACCAGACTCACAGTTGTAG	CCGCCAGCACCAACCAGACATCTATGTACCTCTGTGCCAGCAGTTT--------GGGGGC---TGAACACTGAAGCTTTCTTTGGACAAGGCACCAGACTCACAGTTGTAG	tumor	ChILI_9
50963	0	TRBV5-5	TRBJ2-3	ASSLYVRVTDTQY	GCCAGCAGCTTGTATGTCCGAGTCACAGATACGCAGTAT		108	156	0	264	7.731e-05	5546	1	NA	1	NA	GAACGCCTTGTTGCTGGGGGACTCGGCCCTGTATCTCTGTGCCAGCAGCTTGTATGTCCGAGTCACAGATACGCAGTATTTTGGCCCAGGCACCCGGCTGACAGTGCTCG	GAACGCCTTGTTGCTGGGGGACTCGGCCCTGTATCTCTGTGCCAGCAGCTTG-----------CACAGATACGCAGTATTTTGGCCCAGGCACCCGGCTGACAGTGCTCG	tumor	ChILI_9
50964	0	TRBV10-2	TRBJ1-1	ASSGNYMNTEAF	GCCAGCAGTGGAAATTACATGAACACTGAAGCTTTC		164	100	0	264	7.731e-05	5546	1	NA	1	NA	ACCCGCTCCCAGACATCTGTGTATTTCTGCGCCAGCAGTGGAAATTACATGAACACTGAAGCTTTCTTTGGACAAGGCACCAGACTCACAGTTGTAG	ACCCGCTCCCAGACATCTGTGTATTTCTGCGCCAGCAGTG---------TGAACACTGAAGCTTTCTTTGGACAAGGCACCAGACTCACAGTTGTAG	tumor	ChILI_9
50965	0	TRBV12-3	TRBJ2-4	ASRRTSGSSDIQY	GCCAGCAGGCGGACTAGCGGGTCATCCGACATTCAGTAC	TRBD2	95	169	0	264	7.731e-05	5546	1	1	1	NA	CAGAACCCAGGGACTCAGCTGTGTACTTCTGTGCCAGCAGGCGGACTAGCGGGTCATCCGACATTCAGTACTTCGGCGCCGGGACCCGGCTCTCAGTGCTGG	CAGAACCCAGGGACTCAGCTGTGTACTTCTGTGCCAGCAG--GGACTAGCGGG-------ACATTCAGTACTTCGGCGCCGGGACCCGGCTCTCAGTGCTGG	tumor	ChILI_9
50966	0	TRBV6-1	TRBJ2-1	ASRYRTPRSSYNEQF	GCCAGCAGATACAGGACACCTAGGAGCTCCTACAATGAGCAGTTC	TRBD1	176	87	0	263	7.702e-05	5584	1	1	1	NA	CGGCTGCTCCCTCCCAGACATCTGTGTACTTCTGTGCCAGCAGATACAGGACACCTAGGAGCTCCTACAATGAGCAGTTCTTCGGGCCAGGGACACGGCTCACCGTGCTAG	CGGCTGCTCCCTCCCAGACATCTGTGTACTTCTGTGCCAGCAG--ACAGG-----------CTCCTACAATGAGCAGTTCTTCGGGCCAGGGACACGGCTCACCGTGCTAG	tumor	ChILI_9
50967	0	TRBV6-1	TRBJ2-5	ASRRDSMETQY	GCCAGCAGACGAGACAGCATGGAGACCCAGTAC	TRBD1	99	164	0	263	7.702e-05	5584	1	1	1	NA	GCTCCCTCCCAGACATCTGTGTACTTCTGTGCCAGCAGACGAGACAGCATGGAGACCCAGTACTTCGGGCCAGGCACGCGGCTCCTGGTGCTCG	GCTCCCTCCCAGACATCTGTGTACTTCTGTGCCAGCAG----GACAG----GAGACCCAGTACTTCGGGCCAGGCACGCGGCTCCTGGTGCTCG	tumor	ChILI_9
50968	0	TRBV7-2	TRBJ2-1	ASSLALWLNEQF	GCCAGCAGCTTAGCGCTTTGGCTAAATGAGCAGTTC		161	102	0	263	7.702e-05	5584	1	NA	1	NA	CCAGCGCACACAGCAGGAGGACTCGGCCGTGTATCTCTGTGCCAGCAGCTTAGCGCTTTGGCTAAATGAGCAGTTCTTCGGGCCAGGGACACGGCTCACCGTGCTAG	CCAGCGCACACAGCAGGAGGACTCGGCCGTGTATCTCTGTGCCAGCAGCTTAGC----------AATGAGCAGTTCTTCGGGCCAGGGACACGGCTCACCGTGCTAG	tumor	ChILI_9
50969	0	TRBV11-1	TRBJ1-1	ASSLGGARTEAF	GCCAGCAGCTTAGGGGGGGCGCGGACTGAAGCTTTC	TRBD2	197	66	0	263	7.702e-05	5584	1	1	1	NA	GCAGAGCTTGGGGACTCGGCCATGTATCTCTGTGCCAGCAGCTTAGGGGGGGCGCGGACTGAAGCTTTCTTTGGACAAGGCACCAGACTCACAGTTGTAG	GCAGAGCTTGGGGACTCGGCCATGTATCTCTGTGCCAGCAGCTTAGGGGGGG-----ACTGAAGCTTTCTTTGGACAAGGCACCAGACTCACAGTTGTAG	tumor	ChILI_9
50970	0	TRBV5-6	TRBJ1-1	ASSLVTQTQKAF	GCCAGCAGCTTGGTAACTCAGACTCAGAAAGCTTTC		137	126	0	263	7.702e-05	5584	1	NA	1	NA	GAACGCCTTGTTGCTGGGGGACTCGGCCCTCTATCTCTGTGCCAGCAGCTTGGTAACTCAGACTCAGAAAGCTTTCTTTGGACAAGGCACCAGACTCACAGTTGTAG	GAACGCCTTGTTGCTGGGGGACTCGGCCCTCTATCTCTGTGCCAGCAGCTTGG---------------AAGCTTTCTTTGGACAAGGCACCAGACTCACAGTTGTAG	tumor	ChILI_9
50971	0	TRBV5-4	TRBJ2-1	ASSLAGYIGQF	GCCAGCAGCTTGGCCGGATATATAGGGCAGTTC		123	140	0	263	7.702e-05	5584	1	NA	1	NA	GGAGCTGGACGACTCGGCCCTGTATCTCTGTGCCAGCAGCTTGGCCGGATATATAGGGCAGTTCTTCGGGCCAGGGACACGGCTCACCGTGCTAG	GGAGCTGGACGACTCGGCCCTGTATCTCTGTGCCAGCAGCTTGG-------------GCAGTTCTTCGGGCCAGGGACACGGCTCACCGTGCTAG	tumor	ChILI_9
50972	0	TRBV5-1	TRBJ1-5	ASSLEGGDNQPQH	GCCAGCAGCTTGGAAGGGGGTGATAATCAGCCCCAGCAT	TRBD1	143	120	0	263	7.702e-05	5584	1	1	1	NA	GGAGCTGGGGGACTCGGCCCTTTATCTTTGCGCCAGCAGCTTGGAAGGGGGTGATAATCAGCCCCAGCATTTTGGTGATGGGACTCGACTCTCCATCCTAG	GGAGCTGGGGGACTCGGCCCTTTATCTTTGCGCCAGCAGCTTGG-AGGGGG----AATCAGCCCCAGCATTTTGGTGATGGGACTCGACTCTCCATCCTAG	tumor	ChILI_9
50973	0	TRBV5-1	TRBJ1-1	ASSERGATEAF	GCCAGCAGCGAAAGGGGTGCGACTGAAGCTTTC	TRBD1	148	115	0	263	7.702e-05	5584	1	1	1	NA	GGAGCTGGGGGACTCGGCCCTTTATCTTTGCGCCAGCAGCGAAAGGGGTGCGACTGAAGCTTTCTTTGGACAAGGCACCAGACTCACAGTTGTAG	GGAGCTGGGGGACTCGGCCCTTTATCTTTGCGCCAGCAGC---AGGGG----ACTGAAGCTTTCTTTGGACAAGGCACCAGACTCACAGTTGTAG	tumor	ChILI_9
50974	0	TRBV5-1	TRBJ1-1	AARVVTEAF	GCCGCCAGGGTGGTCACTGAAGCTTTC	TRBD1	158	105	0	263	7.702e-05	5584	1	1	1	NA	GGAGCTGGGGGACTCGGCCCTTTATCTTTGCGCCGCCAGGGTGGTCACTGAAGCTTTCTTTGGACAAGGCACCAGACTCACAGTTGTAG	GGAGCTGGGGGACTCGGCCCTTTATCTTTGCGCC--CAGGG----CACTGAAGCTTTCTTTGGACAAGGCACCAGACTCACAGTTGTAG	tumor	ChILI_9
50975	0	TRBV19	TRBJ2-1	ASSIASGGYNEQF	GCCAGTAGTATTGCCAGCGGGGGTTATAATGAGCAGTTC	TRBD2	170	93	0	263	7.702e-05	5584	1	1	1	NA	CGGCCCAAAAGAACCCGACAGCTTTCTATCTCTGTGCCAGTAGTATTGCCAGCGGGGGTTATAATGAGCAGTTCTTCGGGCCAGGGACACGGCTCACCGTGCTAG	CGGCCCAAAAGAACCCGACAGCTTTCTATCTCTGTGCCAGTAGTAT----AGCGGGGG----AATGAGCAGTTCTTCGGGCCAGGGACACGGCTCACCGTGCTAG	tumor	ChILI_9
50976	0	TRBV19	TRBJ1-2	ASRLGGAWGYT	GCCAGTCGCCTGGGAGGGGCCTGGGGCTACACC	TRBD2	211	52	0	263	7.702e-05	5584	1	2	1	NA	CGGCCCAAAAGAACCCGACAGCTTTCTATCTCTGTGCCAGTCGCCTGGGAGGGGCCTGGGGCTACACCTTCGGTTCGGGGACCAGGTTAACCGTTGTAG	CGGCCCAAAAGAACCCGACAGCTTTCTATCTCTGTGCCAGT-----GGGAGGG------GGCTACACCTTCGGTTCGGGGACCAGGTTAACCGTTGTAG	tumor	ChILI_9
50977	0	TRBV19	TRBJ1-1	ASSIGGPAF	GCCAGTAGTATAGGCGGCCCGGCTTTC		196	67	0	263	7.702e-05	5584	1	NA	1	NA	CGGCCCAAAAGAACCCGACAGCTTTCTATCTCTGTGCCAGTAGTATAGGCGGCCCGGCTTTCTTTGGACAAGGCACCAGACTCACAGTTGTAG	CGGCCCAAAAGAACCCGACAGCTTTCTATCTCTGTGCCAGTAGTATAG--------GCTTTCTTTGGACAAGGCACCAGACTCACAGTTGTAG	tumor	ChILI_9
50978	0	TRBV18	TRBJ2-6	ASSRGDRLLSGANVLT	GCCAGCTCACGCGGCGACAGACTCCTCTCTGGGGCCAACGTCCTGACT	TRBD1	162	101	0	263	7.702e-05	5584	1	1	1	NA	CCAGCAGGTAGTGCGAGGAGATTCGGCAGCTTATTTCTGTGCCAGCTCACGCGGCGACAGACTCCTCTCTGGGGCCAACGTCCTGACTTTCGGGGCCGGCAGCAGGCTGACCGTGCTGG	CCAGCAGGTAGTGCGAGGAGATTCGGCAGCTTATTTCTGTGCCAGCTCAC-----GACAG------CTCTGGGGCCAACGTCCTGACTTTCGGGGCCGGCAGCAGGCTGACCGTGCTGG	tumor	ChILI_9
50979	0	TRBV18	TRBJ1-1	ASSGGTEAF	GCCAGCTCGGGGGGGACTGAAGCTTTC	TRBD2	161	102	0	263	7.702e-05	5584	1	1	1	NA	CCAGCAGGTAGTGCGAGGAGATTCGGCAGCTTATTTCTGTGCCAGCTCGGGGGGGACTGAAGCTTTCTTTGGACAAGGCACCAGACTCACAGTTGTAG	CCAGCAGGTAGTGCGAGGAGATTCGGCAGCTTATTTCTGTGCCAGCTCGGGGGGGACTGAAGCTTTCTTTGGACAAGGCACCAGACTCACAGTTGTAG	tumor	ChILI_9
50980	0	TRBV6-2	TRBJ1-1	ASSGVFEAF	GCCAGCAGTGGGGTCTTTGAAGCTTTC		105	158	0	263	7.702e-05	5584	1	NA	1	NA	GCTCCCTCCCAAACATCTGTGTACTTCTGTGCCAGCAGTGGGGTCTTTGAAGCTTTCTTTGGACAAGGCACCAGACTCACAGTTGTAG	GCTCCCTCCCAAACATCTGTGTACTTCTGTGCCAGCAGT--------TGAAGCTTTCTTTGGACAAGGCACCAGACTCACAGTTGTAG	tumor	ChILI_9
50981	0	TRBV20-1	TRBJ2-1	SARLENNEQF	AGTGCTAGACTAGAAAACAATGAGCAGTTC	TRBD2	132	131	0	263	7.702e-05	5584	1	1	1	NA	GCCCATCCTGAAGACAGCAGCTTCTACATCTGCAGTGCTAGACTAGAAAACAATGAGCAGTTCTTCGGGCCAGGGACACGGCTCACCGTGCTAG	GCCCATCCTGAAGACAGCAGCTTCTACATCTGCAGTGCTAGACTAG---ACAATGAGCAGTTCTTCGGGCCAGGGACACGGCTCACCGTGCTAG	tumor	ChILI_9
50982	0	TRBV20-1	TRBJ1-1	SARNPSTEAF	AGTGCTAGAAACCCTAGCACTGAAGCTTTC	TRBD2	139	124	0	263	7.702e-05	5584	1	1	1	NA	GCCCATCCTGAAGACAGCAGCTTCTACATCTGCAGTGCTAGAAACCCTAGCACTGAAGCTTTCTTTGGACAAGGCACCAGACTCACAGTTGTAG	GCCCATCCTGAAGACAGCAGCTTCTACATCTGCAGTGCTAGA----CTAGCACTGAAGCTTTCTTTGGACAAGGCACCAGACTCACAGTTGTAG	tumor	ChILI_9
50983	0	TRBV20-1	TRBJ2-1	SVSGRGNEQF	AGTGTTAGCGGGAGAGGAAATGAGCAGTTC	TRBD2	137	126	0	263	7.702e-05	5584	1	2	1	NA	GCCCATCCTGAAGACAGCAGCTTCTACATCTGCAGTGTTAGCGGGAGAGGAAATGAGCAGTTCTTCGGGCCAGGGACACGGCTCACCGTGCTAG	GCCCATCCTGAAGACAGCAGCTTCTACATCTGCAGTG-TAGCGGGAG----AATGAGCAGTTCTTCGGGCCAGGGACACGGCTCACCGTGCTAG	tumor	ChILI_9
50984	0	TRBV20-1	TRBJ2-1	SASRHNEQF	AGTGCTAGTCGTCACAATGAGCAGTTC		133	130	0	263	7.702e-05	5584	4	NA	1	NA	GCCCATCCTGAAGACAGCAGCTTCTACATCTGCAGTGCTAGTCGTCACAATGAGCAGTTCTTCGGGCCAGGGACACGGCTCACCGTGCTAG	GCCCATCCTGAAGACAGCAGCTTCTACATCTGCAGTGCTAGT----ACAATGAGCAGTTCTTCGGGCCAGGGACACGGCTCACCGTGCTAG	tumor	ChILI_9
50985	0	TRBV12-3	TRBJ1-2	ASSAPGQGLGT	GCCAGCAGTGCCCCGGGACAGGGATTGGGCACC	TRBD1	162	101	0	263	7.702e-05	5584	1	1	1	NA	CAGAACCCAGGGACTCAGCTGTGTACTTCTGTGCCAGCAGTGCCCCGGGACAGGGATTGGGCACCTTCGGTTCGGGGACCAGGTTAACCGTTGTAG	CAGAACCCAGGGACTCAGCTGTGTACTTCTGTGCCAGCAGT-----GGGACAGGG------CACCTTCGGTTCGGGGACCAGGTTAACCGTTGTAG	tumor	ChILI_9
50986	0	TRBV12-3	TRBJ2-7	ASSLDRYEQY	GCCAGCAGTTTGGACAGGTACGAGCAGTAC	TRBD1	102	161	0	263	7.702e-05	5584	1	1	1	NA	CAGAACCCAGGGACTCAGCTGTGTACTTCTGTGCCAGCAGTTTGGACAGGTACGAGCAGTACTTCGGGCCGGGCACCAGGCTCACGGTCACAG	CAGAACCCAGGGACTCAGCTGTGTACTTCTGTGCCAGCAGTTTGGACAGGTACGAGCAGTACTTCGGGCCGGGCACCAGGCTCACGGTCACAG	tumor	ChILI_9
50987	0	TRBV12-3	TRBJ1-1	ASSPDSFEAF	GCCAGCAGCCCCGACAGCTTTGAAGCTTTC	TRBD1	132	131	0	263	7.702e-05	5584	1	1	1	NA	CAGAACCCAGGGACTCAGCTGTGTACTTCTGTGCCAGCAGCCCCGACAGCTTTGAAGCTTTCTTTGGACAAGGCACCAGACTCACAGTTGTAG	CAGAACCCAGGGACTCAGCTGTGTACTTCTGTGCCAGCAG----GACAG---TGAAGCTTTCTTTGGACAAGGCACCAGACTCACAGTTGTAG	tumor	ChILI_9
50988	0	TRBV3-1	TRBJ1-5	ASSQGRAENQPQH	GCCAGCAGCCAGGGCAGGGCAGAAAATCAGCCCCAGCAT	TRBD1	119	144	0	263	7.702e-05	5584	1	1	1	NA	GGAGCTTGGTGACTCTGCTGTGTATTTCTGTGCCAGCAGCCAGGGCAGGGCAGAAAATCAGCCCCAGCATTTTGGTGATGGGACTCGACTCTCCATCCTAG	GGAGCTTGGTGACTCTGCTGTGTATTTCTGTGCCAGCAGCCA---CAGGG-----AATCAGCCCCAGCATTTTGGTGATGGGACTCGACTCTCCATCCTAG	tumor	ChILI_9
50989	0	TRBV7-9	TRBJ2-1	ASSLRRDRSRSEQF	GCCAGCAGTTTGAGACGGGACAGATCTCGGAGTGAGCAGTTC	TRBD1	143	120	0	263	7.702e-05	5584	1	1	1	NA	CCAGCGCACAGAGCAGGGGGACTCGGCCATGTATCTCTGTGCCAGCAGTTTGAGACGGGACAGATCTCGGAGTGAGCAGTTCTTCGGGCCAGGGACACGGCTCACCGTGCTAG	CCAGCGCACAGAGCAGGGGGACTCGGCCATGTATCTCTGTGCCAGCAG--------GGGACAG---------TGAGCAGTTCTTCGGGCCAGGGACACGGCTCACCGTGCTAG	tumor	ChILI_9
50990	0	TRBV7-9	TRBJ2-2	ASSLGDREAGELF	GCCAGCAGCTTAGGAGACAGGGAAGCCGGGGAGCTGTTT	TRBD1	142	121	0	263	7.702e-05	5584	1	1	1	NA	CCAGCGCACAGAGCAGGGGGACTCGGCCATGTATCTCTGTGCCAGCAGCTTAGGAGACAGGGAAGCCGGGGAGCTGTTTTTTGGAGAAGGCTCTAGGCTGACCGTACTGG	CCAGCGCACAGAGCAGGGGGACTCGGCCATGTATCTCTGTGCCAGCAGCTTAG--GACAGGG---CCGGGGAGCTGTTTTTTGGAGAAGGCTCTAGGCTGACCGTACTGG	tumor	ChILI_9
50991	0	TRBV7-9	TRBJ2-4	ASSPQGASNIQY	GCCAGCAGCCCCCAAGGGGCATCGAACATTCAGTAC	TRBD1	146	117	0	263	7.702e-05	5584	1	1	1	NA	CCAGCGCACAGAGCAGGGGGACTCGGCCATGTATCTCTGTGCCAGCAGCCCCCAAGGGGCATCGAACATTCAGTACTTCGGCGCCGGGACCCGGCTCTCAGTGCTGG	CCAGCGCACAGAGCAGGGGGACTCGGCCATGTATCTCTGTGCCAGCAGC------GGGGC----AACATTCAGTACTTCGGCGCCGGGACCCGGCTCTCAGTGCTGG	tumor	ChILI_9
50992	0	TRBV10-3	TRBJ2-1	ATRPREAGDNEQF	GCCACCCGGCCCCGGGAAGCGGGAGACAATGAGCAGTTC	TRBD2	108	155	0	263	7.702e-05	5584	1	2	1	NA	ACCAGCTCCCAGACATCTGTGTACTTCTGTGCCACCCGGCCCCGGGAAGCGGGAGACAATGAGCAGTTCTTCGGGCCAGGGACACGGCTCACCGTGCTAG	ACCAGCTCCCAGACATCTGTGTACTTCTGTGCCA-------------AGCGGGAGACAATGAGCAGTTCTTCGGGCCAGGGACACGGCTCACCGTGCTAG	tumor	ChILI_9
50993	0	TRBV10-3	TRBJ2-1	AISESKTGTNEQF	GCCATCAGTGAGTCAAAGACAGGGACAAATGAGCAGTTC	TRBD1	131	132	0	263	7.702e-05	5584	1	1	1	NA	ACCAGCTCCCAGACATCTGTGTACTTCTGTGCCATCAGTGAGTCAAAGACAGGGACAAATGAGCAGTTCTTCGGGCCAGGGACACGGCTCACCGTGCTAG	ACCAGCTCCCAGACATCTGTGTACTTCTGTGCCATCAGTGAGTC---GACAGGG---AATGAGCAGTTCTTCGGGCCAGGGACACGGCTCACCGTGCTAG	tumor	ChILI_9
50994	0	TRBV7-8	TRBJ2-5	ASSAWDRGGTQY	GCCAGCAGCGCCTGGGACAGGGGAGGGACCCAGTAC	TRBD1	237	26	0	263	7.702e-05	5584	1	1	1	NA	CCAGCGCACACAGCAGGAGGACTCCGCCGTGTATCTCTGTGCCAGCAGCGCCTGGGACAGGGGAGGGACCCAGTACTTCGGGCCAGGCACGCGGCTCCTGGTGCTCG	CCAGCGCACACAGCAGGAGGACTCCGCCGTGTATCTCTGTGCCAGCAGC----GGGACAGGGG---GACCCAGTACTTCGGGCCAGGCACGCGGCTCCTGGTGCTCG	tumor	ChILI_9
50995	0	TRBV28	TRBJ1-2	ASSLPGQGAKGYT	GCCAGCAGTTTGCCGGGACAGGGGGCCAAAGGCTACACC	TRBD1	167	96	0.022	263	7.702e-05	5584	1	1	1	NA	CCGCCAGCACCAACCAGACGTCTATGTACCTCTGTGCCAGCAGTTTGCCGGGACAGGGGGCCAAAGGCTACACCTTCGGTTCGGGGACCAGGTTAACCGTTGTAG	CCGCCAGCACCAACCAGACATCTATGTACCTCTGTGCCAGCAGTTT---GGGACAGGGGGC----GGCTACACCTTCGGTTCGGGGACCAGGTTAACCGTTGTAG	tumor	ChILI_9
50996	0	TRBV19	TRBJ2-3	ASSVDRPTDTQY	GCCAGTAGTGTGGACAGGCCCACAGATACGCAGTAT	TRBD1	166	97	0	263	7.702e-05	5584	1	1	1	NA	CGGCCCAAAAGAACCCGACAGCTTTCTATCTCTGTGCCAGTAGTGTGGACAGGCCCACAGATACGCAGTATTTTGGCCCAGGCACCCGGCTGACAGTGCTCG	CGGCCCAAAAGAACCCGACAGCTTTCTATCTCTGTGCCAGTAGT--GGACAGG--CACAGATACGCAGTATTTTGGCCCAGGCACCCGGCTGACAGTGCTCG	tumor	ChILI_9
50997	0	TRBV7-2	TRBJ2-1	ASLPKTGGQPIYNEQF	GCCAGCTTACCCAAAACCGGAGGTCAACCCATCTACAATGAGCAGTTC	TRBD2	147	116	0.022	263	7.702e-05	5584	1	2	1	NA	CAGCGCACAGAGCAGGAGGACTCGGCCGTGTATCTCTGTGCCAGCTTACCCAAAACCGGAGGTCAACCCATCTACAATGAGCAGTTCTTCGGGCCAGGGACACGGCTCACCGTGCTAG	CAGCGCACACAGCAGGAGGACTCGGCCGTGTATCTCTGTGCCAGC------------GGAGG---------CTACAATGAGCAGTTCTTCGGGCCAGGGACACGGCTCACCGTGCTAG	tumor	ChILI_9
50998	0	TRBV19	TRBJ2-1	ASSSGQHYNEQF	GCCAGTAGTTCGGGACAGCACTACAATGAGCAGTTC	TRBD1	182	81	0	263	7.702e-05	5584	1	1	1	NA	CGGCCCAAAAGAACCCGACAGCTTTCTATCTCTGTGCCAGTAGTTCGGGACAGCACTACAATGAGCAGTTCTTCGGGCCAGGGACACGGCTCACCGTGCTAG	CGGCCCAAAAGAACCCGACAGCTTTCTATCTCTGTGCCAGTAGT--GGGACAG--CTACAATGAGCAGTTCTTCGGGCCAGGGACACGGCTCACCGTGCTAG	tumor	ChILI_9
50999	0	TRBV20-1	TRBJ2-1	SAREDRDRRTYNEQF	AGTGCTAGAGAGGACCGGGACAGGCGCACCTACAATGAGCAGTTC	TRBD1	134	129	0	263	7.702e-05	5584	1	1	1	NA	GCCCATCCTGAAGACAGCAGCTTCTACATCTGCAGTGCTAGAGAGGACCGGGACAGGCGCACCTACAATGAGCAGTTCTTCGGGCCAGGGACACGGCTCACCGTGCTAG	GCCCATCCTGAAGACAGCAGCTTCTACATCTGCAGTGCTAGAGA-----GGGACAGG----CCTACAATGAGCAGTTCTTCGGGCCAGGGACACGGCTCACCGTGCTAG	tumor	ChILI_9
51000	0	TRBV6-2	TRBJ2-1	ASSYDPFGYNEQF	GCCAGCAGTTACGACCCGTTTGGCTACAATGAGCAGTTC		131	132	0	263	7.702e-05	5584	1	NA	1	NA	GCTCCCTCCCAAACATCTGTGTACTTCTGTGCCAGCAGTTACGACCCGTTTGGCTACAATGAGCAGTTCTTCGGGCCAGGGACACGGCTCACCGTGCTAG	GCTCCCTCCCAAACATCTGTGTACTTCTGTGCCAGCAGTTAC-----------CTACAATGAGCAGTTCTTCGGGCCAGGGACACGGCTCACCGTGCTAG	tumor	ChILI_9
51001	0	TRBV10-2	TRBJ2-1	ASSEPSLGLAGSYNEQF	GCCAGCAGTGAGCCCTCCCTGGGACTAGCGGGATCTTACAATGAGCAGTTC	TRBD2	136	126	0	262	7.672e-05	5619	1	2	1	NA	ACCCGCTCCCAGACATCTGTGTATTTCTGCGCCAGCAGTGAGCCCTCCCTGGGACTAGCGGGATCTTACAATGAGCAGTTCTTCGGGCCAGGGACACGGCTCACCGTGCTAG	ACCCGCTCCCAGACATCTGTGTATTTCTGCGCCAGCAGTGAG--------GGGACTAGCGGGA---TACAATGAGCAGTTCTTCGGGCCAGGGACACGGCTCACCGTGCTAG	tumor	ChILI_9
51002	0	TRBV6-1	TRBJ2-1	ASTTGTSGMKYNEQF	GCCAGCACAACAGGGACTAGCGGGATGAAGTACAATGAGCAGTTC	TRBD2	170	92	0	262	7.672e-05	5619	1	2	1	NA	CGGCTGCTCCCTCCCAGACATCTGTGTACTTCTGTGCCAGCACAACAGGGACTAGCGGGATGAAGTACAATGAGCAGTTCTTCGGGCCAGGGACACGGCTCACCGTGCTAG	CGGCTGCTCCCTCCCAGACATCTGTGTACTTCTGTGCCAGCA-----GGGACTAGCGGGA-----TACAATGAGCAGTTCTTCGGGCCAGGGACACGGCTCACCGTGCTAG	tumor	ChILI_9
51003	0	TRBV4-1	TRBJ2-5	ASSHQELGETQY	GCCAGCAGCCATCAGGAATTAGGGGAGACCCAGTAC	TRBD1	153	109	0	262	7.672e-05	5619	1	1	1	NA	GCAGCCAGAAGACTCAGCCCTGTATCTCTGCGCCAGCAGCCATCAGGAATTAGGGGAGACCCAGTACTTCGGGCCAGGCACGCGGCTCCTGGTGCTCG	GCAGCCAGAAGACTCAGCCCTGTATCTCTGCGCCAGCAGCCA---------AGGGGAGACCCAGTACTTCGGGCCAGGCACGCGGCTCCTGGTGCTCG	tumor	ChILI_9
51004	0	TRBV9	TRBJ2-1	ASSFRQGSLRAHRNEQF	GCCAGCAGCTTCCGACAGGGGTCCCTCCGGGCCCACCGAAATGAGCAGTTC	TRBD1	141	121	0	262	7.672e-05	5619	1	1	1	NA	CTCTGGAGCTGGGGGACTCAGCTTTGTATTTCTGTGCCAGCAGCTTCCGACAGGGGTCCCTCCGGGCCCACCGAAATGAGCAGTTCTTCGGGCCAGGGACACGGCTCACCGTGCTAG	CTCTGGAGCTGGGGGACTCAGCTTTGTATTTCTGTGCCAGCAGC----GACAGGGG------------------AATGAGCAGTTCTTCGGGCCAGGGACACGGCTCACCGTGCTAG	tumor	ChILI_9
51005	0	TRBV7-3	TRBJ2-1	ASSYNEQF	GCCAGCAGCTACAATGAGCAGTTC		169	93	0	262	7.672e-05	5619	1	NA	1	NA	CCAGCGCACAGAGCGGGGGGACTCAGCCGTGTATCTCTGTGCCAGCAGCTACAATGAGCAGTTCTTCGGGCCAGGGACACGGCTCACCGTGCTAG	CCAGCGCACAGAGCGGGGGGACTCAGCCGTGTATCTCTGTGCCAGCAGCTACAATGAGCAGTTCTTCGGGCCAGGGACACGGCTCACCGTGCTAG	tumor	ChILI_9
51006	0	TRBV7-2	TRBJ2-1	ASSLKGSSYNEQF	GCCAGCAGCTTGAAAGGTAGCTCCTACAATGAGCAGTTC		151	111	0	262	7.672e-05	5619	1	NA	1	NA	CCAGCGCACACAGCAGGAGGACTCGGCCGTGTATCTCTGTGCCAGCAGCTTGAAAGGTAGCTCCTACAATGAGCAGTTCTTCGGGCCAGGGACACGGCTCACCGTGCTAG	CCAGCGCACACAGCAGGAGGACTCGGCCGTGTATCTCTGTGCCAGCAGCTT---------CTCCTACAATGAGCAGTTCTTCGGGCCAGGGACACGGCTCACCGTGCTAG	tumor	ChILI_9
51007	0	TRBV5-5	TRBJ1-1	ASSWGDRGHNTEAF	GCCAGCAGCTGGGGGGACAGGGGGCATAATACTGAAGCTTTC	TRBD1	88	174	0	262	7.672e-05	5619	1	1	1	NA	GAACGCCTTGTTGCTGGGGGACTCGGCCCTGTATCTCTGTGCCAGCAGCTGGGGGGACAGGGGGCATAATACTGAAGCTTTCTTTGGACAAGGCACCAGACTCACAGTTGTAG	GAACGCCTTGTTGCTGGGGGACTCGGCCCTGTATCTCTGTGCCAGCAGCT---GGGACAGGGGGC-----ACTGAAGCTTTCTTTGGACAAGGCACCAGACTCACAGTTGTAG	tumor	ChILI_9
51008	0	TRBV5-1	TRBJ1-5	ASSRDSNQPQH	GCCAGCAGTAGGGATAGCAATCAGCCCCAGCAT		122	140	0	262	7.672e-05	5619	1	NA	1	NA	GGAGCTGGGGGACTCGGCCCTTTATCTTTGCGCCAGCAGTAGGGATAGCAATCAGCCCCAGCATTTTGGTGATGGGACTCGACTCTCCATCCTAG	GGAGCTGGGGGACTCGGCCCTTTATCTTTGCGCCAGCAG------TAGCAATCAGCCCCAGCATTTTGGTGATGGGACTCGACTCTCCATCCTAG	tumor	ChILI_9
51009	0	TRBV19	TRBJ2-2	ASSILRGRDTGELF	GCCAGTAGTATATTAAGGGGGCGCGACACCGGGGAGCTGTTT	TRBD1	117	145	0	262	7.672e-05	5619	1	1	1	NA	CGGCCCAAAAGAACCCGACAGCTTTCTATCTCTGTGCCAGTAGTATATTAAGGGGGCGCGACACCGGGGAGCTGTTTTTTGGAGAAGGCTCTAGGCTGACCGTACTG	CGGCCCAAAAGAACCCGACAGCTTTCTATCTCTGTGCCAGTAGTATA---AGGGGGC---ACACCGGGGAGCTGTTTTTTGGAGAAGGCTCTAGGCTGACCGTACTG	tumor	ChILI_9
51010	0	TRBV19	TRBJ1-1	ASSIGLNTEAF	GCCAGTAGTATAGGTCTGAACACTGAAGCTTTC		168	94	0	262	7.672e-05	5619	1	NA	1	NA	CGGCCCAAAAGAACCCGACAGCTTTCTATCTCTGTGCCAGTAGTATAGGTCTGAACACTGAAGCTTTCTTTGGACAAGGCACCAGACTCACAGTTGTAG	CGGCCCAAAAGAACCCGACAGCTTTCTATCTCTGTGCCAGTAGTATAG---TGAACACTGAAGCTTTCTTTGGACAAGGCACCAGACTCACAGTTGTAG	tumor	ChILI_9
51011	0	TRBV18	TRBJ2-1	ASSPRQGTSSYNEQF	GCCAGCTCACCACGACAGGGGACAAGCTCCTACAATGAGCAGTTC	TRBD1	170	92	0	262	7.672e-05	5619	1	1	1	NA	CCAGCAGGTAGTGCGAGGAGATTCGGCAGCTTATTTCTGTGCCAGCTCACCACGACAGGGGACAAGCTCCTACAATGAGCAGTTCTTCGGGCCAGGGACACGGCTCACCGTGCTAG	CCAGCAGGTAGTGCGAGGAGATTCGGCAGCTTATTTCTGTGCCAGCTCACCACGACAGGGG-----CTCCTACAATGAGCAGTTCTTCGGGCCAGGGACACGGCTCACCGTGCTAG	tumor	ChILI_9
51012	0	TRBV18	TRBJ2-3	ASSTNGGGTTDTQY	GCCAGCTCTACCAATGGCGGGGGCACCACAGATACGCAGTAT	TRBD2	161	101	0	262	7.672e-05	5619	1	1	1	NA	CCAGCAGGTAGTGCGAGGAGATTCGGCAGCTTATTTCTGTGCCAGCTCTACCAATGGCGGGGGCACCACAGATACGCAGTATTTTGGCCCAGGCACCCGGCTGACAGTGCTCG	CCAGCAGGTAGTGCGAGGAGATTCGGCAGCTTATTTCTGTGCCAGCTC--------GCGGGGG---CACAGATACGCAGTATTTTGGCCCAGGCACCCGGCTGACAGTGCTCG	tumor	ChILI_9
51013	0	TRBV6-2	TRBJ2-1	ASSYYPTRSSYNEQF	GCCAGCAGCTACTACCCGACTCGCAGCTCCTACAATGAGCAGTTC		139	123	0	262	7.672e-05	5619	1	NA	1	NA	GCTCCCTCCCAAACATCTGTGTACTTCTGTGCCAGCAGCTACTACCCGACTCGCAGCTCCTACAATGAGCAGTTCTTCGGGCCAGGGACACGGCTCACCGTGCTAG	GCTCCCTCCCAAACATCTGTGTACTTCTGTGCCAGCAG------------------CTCCTACAATGAGCAGTTCTTCGGGCCAGGGACACGGCTCACCGTGCTAG	tumor	ChILI_9
51014	0	TRBV20-1	TRBJ2-3	SASSGGPADTQY	AGTGCTAGCTCGGGGGGCCCGGCAGATACGCAGTAT	TRBD2	132	130	0	262	7.672e-05	5619	1	1	1	NA	GCCCATCCTGAAGACAGCAGCTTCTACATCTGCAGTGCTAGCTCGGGGGGCCCGGCAGATACGCAGTATTTTGGCCCAGGCACCCGGCTGACAGTGCTCG	GCCCATCCTGAAGACAGCAGCTTCTACATCTGCAGTGCTAG--CGGGGGG-----CAGATACGCAGTATTTTGGCCCAGGCACCCGGCTGACAGTGCTCG	tumor	ChILI_9
51015	0	TRBV12-3	TRBJ2-1	ASTRGSLGNEQF	GCCAGCACCCGAGGATCGTTGGGGAATGAGCAGTTC		141	121	0.026	262	7.672e-05	5619	1	NA	1	NA	CAGAACCCAGGGACTCAACTGTGTACTTCTGTGCCAGCACCCGAGGATCGTTGGGGAATGAGCAGTTCTTCGGGCCAGGGACACGGCTCACCGTGCTAG	CAGAACCCAGGGACTCAGCTGTGTACTTCTGTGCCAGCA-----------------AATGAGCAGTTCTTCGGGCCAGGGACACGGCTCACCGTGCTAG	tumor	ChILI_9
51016	0	TRBV2	TRBJ2-1	ASSDKRKLNNEQF	GCCAGCAGTGACAAGCGTAAACTTAACAATGAGCAGTTC		118	144	0	262	7.672e-05	5619	1	NA	1	NA	CCACAAAGCTGGAGGACTCAGCCATGTACTTCTGTGCCAGCAGTGACAAGCGTAAACTTAACAATGAGCAGTTCTTCGGGCCAGGGACACGGCTCACCGTGCTAG	CCACAAAGCTGGAGGACTCAGCCATGTACTTCTGTGCCAGCAGTGA--------------ACAATGAGCAGTTCTTCGGGCCAGGGACACGGCTCACCGTGCTAG	tumor	ChILI_9
51017	0	TRBV3-1	TRBJ2-1	ASSSPRFGPEQF	GCCAGCAGCTCCCCCCGGTTTGGTCCTGAGCAGTTC		135	127	0	262	7.672e-05	5619	1	NA	1	NA	GGAGCTTGGTGACTCTGCTGTGTATTTCTGTGCCAGCAGCTCCCCCCGGTTTGGTCCTGAGCAGTTCTTCGGGCCAGGGACACGGCTCACCGTGCTAG	GGAGCTTGGTGACTCTGCTGTGTATTTCTGTGCCAGCAGC-----------------TGAGCAGTTCTTCGGGCCAGGGACACGGCTCACCGTGCTAG	tumor	ChILI_9
51018	0	TRBV14	TRBJ1-1	ASSLYRERGTEAF	GCCAGCAGCTTATACAGGGAAAGGGGCACTGAAGCTTTC	TRBD1	155	107	0	262	7.672e-05	5619	1	1	1	NA	GCAGAACTGGAGGATTCTGGAGTTTATTTCTGTGCCAGCAGCTTATACAGGGAAAGGGGCACTGAAGCTTTCTTTGGACAAGGCACCAGACTCACAGTTGTAG	GCAGAACTGGAGGATTCTGGAGTTTATTTCTGTGCCAGCAGC----ACAGGG-------CACTGAAGCTTTCTTTGGACAAGGCACCAGACTCACAGTTGTAG	tumor	ChILI_9
51019	0	TRBV10-3	TRBJ2-5	AIKRDRVVEETQY	GCCATCAAGAGGGACAGGGTTGTCGAAGAGACCCAGTAC	TRBD1	115	147	0	262	7.672e-05	5619	1	1	1	NA	ACCAGCTCCCAGACATCTGTGTACTTCTGTGCCATCAAGAGGGACAGGGTTGTCGAAGAGACCCAGTACTTCGGGCCAGGCACGCGGCTCCTGGTGCTCG	ACCAGCTCCCAGACATCTGTGTACTTCTGTGCCATCA---GGGACAGGG------AAGAGACCCAGTACTTCGGGCCAGGCACGCGGCTCCTGGTGCTCG	tumor	ChILI_9
51020	0	TRBV10-3	TRBJ2-3	AISEFSGTDTQY	GCCATCAGTGAGTTTAGCGGCACAGATACGCAGTAT	TRBD2	112	150	0	262	7.672e-05	5619	1	1	1	NA	ACCAGCTCCCAGACATCTGTGTACTTCTGTGCCATCAGTGAGTTTAGCGGCACAGATACGCAGTATTTTGGCCCAGGCACCCGGCTGACAGTGCTCG	ACCAGCTCCCAGACATCTGTGTACTTCTGTGCCATCAGTGAGT-TAGCGGCACAGATACGCAGTATTTTGGCCCAGGCACCCGGCTGACAGTGCTCG	tumor	ChILI_9
51021	0	TRBV7-8	TRBJ2-5	ASSSRGLQETQY	GCCAGCAGCTCCCGGGGCTTACAAGAGACCCAGTAC	TRBD1	216	46	0	262	7.672e-05	5619	1	1	1	NA	CCAGCGCACACAGCAGGAGGACTCCGCCGTGTATCTCTGTGCCAGCAGCTCCCGGGGCTTACAAGAGACCCAGTACTTCGGGCCAGGCACGCGGCTCCTGGTGCTCG	CCAGCGCACACAGCAGGAGGACTCCGCCGTGTATCTCTGTGCCAGCAGCT---GGGGC---CAAGAGACCCAGTACTTCGGGCCAGGCACGCGGCTCCTGGTGCTCG	tumor	ChILI_9
51022	0	TRBV7-8	TRBJ2-1	ASSLRGDEQF	GCCAGCAGCCTTAGGGGTGATGAGCAGTTC	TRBD1	166	96	0	262	7.672e-05	5619	3	1	1	NA	CCAGCGCACACAGCAGGAGGACTCCGCCGTGTATCTCTGTGCCAGCAGCCTTAGGGGTGATGAGCAGTTCTTCGGGCCAGGGACACGGCTCACCGTGCTAG	CCAGCGCACACAGCAGGAGGACTCCGCCGTGTATCTCTGTGCCAGCAGCC--AGGGG--ATGAGCAGTTCTTCGGGCCAGGGACACGGCTCACCGTGCTAG	tumor	ChILI_9
51023	0	TRBV24-1	TRBJ2-1	ATSDMDRGEYNEQF	GCCACCAGTGACATGGACAGGGGGGAATACAATGAGCAGTTC	TRBD1	122	140	0	262	7.672e-05	5619	1	1	1	NA	CCCCAACCAGACAGCTCTTTACTTCTGTGCCACCAGTGACATGGACAGGGGGGAATACAATGAGCAGTTCTTCGGGCCAGGGACACGGCTCACCGTGCTAG	CCCCAACCAGACAGCTCTTTACTTCTGTGCCACCAGTGA---GGACAGGGGG---TACAATGAGCAGTTCTTCGGGCCAGGGACACGGCTCACCGTGCTAG	tumor	ChILI_9
51024	0	TRBV28	TRBJ2-3	ASSTLAGVDTQY	GCCAGCAGTACTCTAGCGGGAGTGGATACGCAGTAT	TRBD2	164	98	0.023	262	7.672e-05	5619	1	2	1	NA	CCGCCAGCACCAACCAGACGTCTATGTACCTCTGTGCCAGCAGTACTCTAGCGGGAGTGGATACGCAGTATTTTGGCCCAGGCACCCGGCTGACAGTGCTCG	CCGCCAGCACCAACCAGACATCTATGTACCTCTGTGCCAGCAGT---CTAGCGGGAG--GATACGCAGTATTTTGGCCCAGGCACCCGGCTGACAGTGCTCG	tumor	ChILI_9
51025	0	TRBV28	TRBJ1-2	ASGTHYGYT	GCCTCCGGGACCCACTATGGCTACACC	TRBD1	198	64	0.026	262	7.672e-05	5619	1	1	1	NA	CCGCCAGCACCAACCAGACGTCTATGTACCTCTGTGCCTCCGGGACCCACTATGGCTACACCTTCGGTTCGGGGACCAGGTTAACCGTTGTAG	CCGCCAGCACCAACCAGACATCTATGTACCTCTGTGCC---GGGAC--ACTATGGCTACACCTTCGGTTCGGGGACCAGGTTAACCGTTGTAG	tumor	ChILI_9
51026	0	TRBV12-3	TRBJ2-1	ASLGIGAREFNEQF	GCCAGTTTGGGGATCGGGGCTCGCGAATTCAATGAGCAGTTC	TRBD2	122	140	0	262	7.672e-05	5619	1	1	1	NA	CAGAACCCAGGGACTCAGCTGTGTACTTCTGTGCCAGTTTGGGGATCGGGGCTCGCGAATTCAATGAGCAGTTCTTCGGGCCAGGGACACGGCTCACCGTGCTAG	CAGAACCCAGGGACTCAGCTGTGTACTTCTGTGCCAG---------CGGGG----------CAATGAGCAGTTCTTCGGGCCAGGGACACGGCTCACCGTGCTAG	tumor	ChILI_9
51027	0	TRBV20-1	TRBJ2-5	SAEGTSGGETQY	AGTGCTGAAGGGACTAGCGGGGGGGAGACCCAGTAC	TRBD2	89	173	0	262	7.672e-05	5619	1	1	1	NA	GCCCATCCTGAAGACAGCAGCTTCTACATCTGCAGTGCTGAAGGGACTAGCGGGGGGGAGACCCAGTACTTCGGGCCAGGCACGCGGCTCCTGGTGCTCG	GCCCATCCTGAAGACAGCAGCTTCTACATCTGCAGTGCT---GGGACTAGCGGGGGGGAGACCCAGTACTTCGGGCCAGGCACGCGGCTCCTGGTGCTCG	tumor	ChILI_9
51028	0	TRBV29-1	TRBJ2-5	SVAVMETQY	AGCGTTGCTGTGATGGAGACCCAGTAC		126	135	0	261	7.643e-05	5646	1	NA	1	NA	GAGCCCTGAAGACAGCAGCATATATCTCTGCAGCGTTGCTGTGATGGAGACCCAGTACTTCGGGCCAGGCACGCGGCTCCTGGTGCTCG	GAGCCCTGAAGACAGCAGCATATATCTCTGCAGCGTTG--------GAGACCCAGTACTTCGGGCCAGGCACGCGGCTCCTGGTGCTCG	tumor	ChILI_9
51029	0	TRBV6-1	TRBJ2-1	ASTSFSGRHNNEQF	GCCAGCACCTCCTTCTCGGGACGGCATAACAATGAGCAGTTC	TRBD2	155	106	0	261	7.643e-05	5646	1	1	1	NA	CGGCTGCTCCCTCCCAGACATCTGTGTACTTCTGTGCCAGCACCTCCTTCTCGGGACGGCATAACAATGAGCAGTTCTTCGGGCCAGGGACACGGCTCACCGTGCTAG	CGGCTGCTCCCTCCCAGACATCTGTGTACTTCTGTGCCAGCA----------GGGAC------ACAATGAGCAGTTCTTCGGGCCAGGGACACGGCTCACCGTGCTAG	tumor	ChILI_9
51030	0	TRBV6-1	TRBJ2-5	ASSGTRAETQY	GCCAGCAGCGGGACTAGGGCGGAGACCCAGTAC	TRBD2	81	180	0	261	7.643e-05	5646	1	1	1	NA	GCTCCCTCCCAGACATCTGTGTACTTCTGTGCCAGCAGCGGGACTAGGGCGGAGACCCAGTACTTCGGGCCAGGCACGCGGCTCCTGGTGCTCG	GCTCCCTCCCAGACATCTGTGTACTTCTGTGCCAGCAG-GGGACTAG----GAGACCCAGTACTTCGGGCCAGGCACGCGGCTCCTGGTGCTCG	tumor	ChILI_9
51031	0	TRBV6-1	TRBJ2-1	ASTPKIAGRLF	GCCAGCACCCCAAAAATCGCCGGGAGGTTGTTC	TRBD2	143	118	0	261	7.643e-05	5646	1	2	1	NA	CGGCTGCTCCCTCCCAGACATCTGTGTACTTCTGTGCCAGCACCCCAAAAATCGCCGGGAGGTTGTTCTTCGGGCCAGGGACACGGCTCACCGTGCTAG	CGGCTGCTCCCTCCCAGACATCTGTGTACTTCTGTGCCAGCA-------------CGGGAGG--GTTCTTCGGGCCAGGGACACGGCTCACCGTGCTAG	tumor	ChILI_9
51032	0	TRBV4-1	TRBJ1-2	ASSQSTGGRSDGYT	GCCAGCAGCCAGTCCACAGGGGGACGTAGTGATGGCTACACC	TRBD1	166	95	0	261	7.643e-05	5646	1	1	1	NA	GCAGCCAGAAGACTCAGCCCTGTATCTCTGCGCCAGCAGCCAGTCCACAGGGGGACGTAGTGATGGCTACACCTTCGGTTCGGGGACCAGGTTAACCGTTGTAG	GCAGCCAGAAGACTCAGCCCTGTATCTCTGCGCCAGCAGCCA----ACAGGGGG--------ATGGCTACACCTTCGGTTCGGGGACCAGGTTAACCGTTGTAG	tumor	ChILI_9
51033	0	TRBV4-1	TRBJ1-1	ASSQIWARDTEAF	GCCAGCAGCCAAATTTGGGCCAGGGACACTGAAGCTTTC	TRBD1	170	91	0	261	7.643e-05	5646	1	1	1	NA	GCAGCCAGAAGACTCAGCCCTGTATCTCTGCGCCAGCAGCCAAATTTGGGCCAGGGACACTGAAGCTTTCTTTGGACAAGGCACCAGACTCACAGTTGTAG	GCAGCCAGAAGACTCAGCCCTGTATCTCTGCGCCAGCAGCCAA----------GGGACACTGAAGCTTTCTTTGGACAAGGCACCAGACTCACAGTTGTAG	tumor	ChILI_9
51034	0	TRBV6-5	TRBJ2-1	ASSSSAGIESYNEQF	GCCAGCAGTTCCTCGGCAGGGATAGAATCCTACAATGAGCAGTTC	TRBD1	101	160	0	261	7.643e-05	5646	1	1	1	NA	GCTCCCTCCCAGACATCTGTGTACTTCTGTGCCAGCAGTTCCTCGGCAGGGATAGAATCCTACAATGAGCAGTTCTTCGGGCCAGGGACACGGCTCACCGTGCTAG	GCTCCCTCCCAGACATCTGTGTACTTCTGTGCCAGCAGTT------CAGGG------TCCTACAATGAGCAGTTCTTCGGGCCAGGGACACGGCTCACCGTGCTAG	tumor	ChILI_9
51035	0	TRBV6-5	TRBJ2-5	ASSYGGSKETQY	GCCAGCAGTTACGGCGGGAGTAAAGAGACCCAGTAC	TRBD2	96	165	0	261	7.643e-05	5646	1	2	1	NA	GCTCCCTCCCAGACATCTGTGTACTTCTGTGCCAGCAGTTACGGCGGGAGTAAAGAGACCCAGTACTTCGGGCCAGGCACGCGGCTCCTGGTGCTCG	GCTCCCTCCCAGACATCTGTGTACTTCTGTGCCAGCAGTTAC-GCGGGAG--AAGAGACCCAGTACTTCGGGCCAGGCACGCGGCTCCTGGTGCTCG	tumor	ChILI_9
51036	0	TRBV7-2	TRBJ2-1	ASSSDARGEQF	GCCAGCAGCTCGGATGCAAGGGGTGAGCAGTTC	TRBD1	154	107	0	261	7.643e-05	5646	1	1	1	NA	CCAGCGCACACAGCAGGAGGACTCGGCCGTGTATCTCTGTGCCAGCAGCTCGGATGCAAGGGGTGAGCAGTTCTTCGGGCCAGGGACACGGCTCACCGTGCTAG	CCAGCGCACACAGCAGGAGGACTCGGCCGTGTATCTCTGTGCCAGCAGCT--------AGGGGTGAGCAGTTCTTCGGGCCAGGGACACGGCTCACCGTGCTAG	tumor	ChILI_9
51037	0	TRBV7-2	TRBJ1-2	ASEEGASYGYT	GCCAGCGAAGAGGGCGCTTCATATGGCTACACC	TRBD2	166	95	0	261	7.643e-05	5646	1	2	1	NA	CCAGCGCACACAGCAGGAGGACTCGGCCGTGTATCTCTGTGCCAGCGAAGAGGGCGCTTCATATGGCTACACCTTCGGTTCGGGGACCAGGTTAACCGTTGTAG	CCAGCGCACACAGCAGGAGGACTCGGCCGTGTATCTCTGTGCCAGC---GAGGG-------TATGGCTACACCTTCGGTTCGGGGACCAGGTTAACCGTTGTAG	tumor	ChILI_9
51038	0	TRBV5-1	TRBJ1-4	ASRNEATNEKLF	GCCAGCAGGAACGAAGCAACTAATGAAAAACTGTTT		134	127	0	261	7.643e-05	5646	1	NA	1	NA	GGAGCTGGGGGACTCGGCCCTTTATCTTTGCGCCAGCAGGAACGAAGCAACTAATGAAAAACTGTTTTTTGGCAGTGGAACCCAGCTCTCTGTCTTGG	GGAGCTGGGGGACTCGGCCCTTTATCTTTGCGCCAGCAG--------CAACTAATGAAAAACTGTTTTTTGGCAGTGGAACCCAGCTCTCTGTCTTGG	tumor	ChILI_9
51039	0	TRBV5-1	TRBJ1-1	ASGTGPGAEAF	GCCAGCGGGACAGGACCTGGGGCTGAAGCTTTC	TRBD1	138	123	0	261	7.643e-05	5646	1	1	1	NA	GGAGCTGGGGGACTCGGCCCTTTATCTTTGCGCCAGCGGGACAGGACCTGGGGCTGAAGCTTTCTTTGGACAAGGCACCAGACTCACAGTTGTAG	GGAGCTGGGGGACTCGGCCCTTTATCTTTGCGCCAGCGGGACAGG--------CTGAAGCTTTCTTTGGACAAGGCACCAGACTCACAGTTGTAG	tumor	ChILI_9
51040	0	TRBV19	TRBJ1-5	ASSIGGGGNQPQH	GCCAGTAGTATTGGCGGAGGCGGCAATCAGCCCCAGCAT	TRBD2	177	84	0	261	7.643e-05	5646	1	2	1	NA	CGGCCCAAAAGAACCCGACAGCTTTCTATCTCTGTGCCAGTAGTATTGGCGGAGGCGGCAATCAGCCCCAGCATTTTGGTGATGGGACTCGACTCTCCATCCTAG	CGGCCCAAAAGAACCCGACAGCTTTCTATCTCTGTGCCAGTAGTAT----GGAGG--GCAATCAGCCCCAGCATTTTGGTGATGGGACTCGACTCTCCATCCTAG	tumor	ChILI_9
51041	0	TRBV19	TRBJ2-1	ASSKASGWNNEQF	GCCAGTAGTAAGGCTAGCGGGTGGAACAATGAGCAGTTC	TRBD2	177	84	0	261	7.643e-05	5646	1	1	1	NA	CGGCCCAAAAGAACCCGACAGCTTTCTATCTCTGTGCCAGTAGTAAGGCTAGCGGGTGGAACAATGAGCAGTTCTTCGGGCCAGGGACACGGCTCACCGTGCTAG	CGGCCCAAAAGAACCCGACAGCTTTCTATCTCTGTGCCAGTAGTA---CTAGCGGG----ACAATGAGCAGTTCTTCGGGCCAGGGACACGGCTCACCGTGCTAG	tumor	ChILI_9
51042	0	TRBV19	TRBJ2-1	ASSPGVEQF	GCCAGTAGTCCAGGGGTAGAGCAGTTC	TRBD1	197	64	0	261	7.643e-05	5646	1	1	1	NA	CGGCCCAAAAGAACCCGACAGCTTTCTATCTCTGTGCCAGTAGTCCAGGGGTAGAGCAGTTCTTCGGGCCAGGGACACGGCTCACCGTGCTAG	CGGCCCAAAAGAACCCGACAGCTTTCTATCTCTGTGCCAGTAGT-CAGGGG--GAGCAGTTCTTCGGGCCAGGGACACGGCTCACCGTGCTAG	tumor	ChILI_9
51043	0	TRBV6-2	TRBJ1-1	ASSLDRTVEAF	GCCAGCAGTTTAGATCGGACAGTTGAAGCTTTC	TRBD1	104	157	0	261	7.643e-05	5646	1	1	1	NA	GCTCCCTCCCAAACATCTGTGTACTTCTGTGCCAGCAGTTTAGATCGGACAGTTGAAGCTTTCTTTGGACAAGGCACCAGACTCACAGTTGTAG	GCTCCCTCCCAAACATCTGTGTACTTCTGTGCCAGCAGTT------GGACAG-TGAAGCTTTCTTTGGACAAGGCACCAGACTCACAGTTGTAG	tumor	ChILI_9
51044	0	TRBV6-2	TRBJ2-3	ASSSLDTQY	GCCAGCAGTTCCTTGGATACGCAGTAT		110	151	0	261	7.643e-05	5646	1	NA	1	NA	GCTCCCTCCCAAACATCTGTGTACTTCTGTGCCAGCAGTTCCTTGGATACGCAGTATTTTGGCCCAGGCACCCGGCTGACAGTGCTCG	GCTCCCTCCCAAACATCTGTGTACTTCTGTGCCAGCAGTT-----GATACGCAGTATTTTGGCCCAGGCACCCGGCTGACAGTGCTCG	tumor	ChILI_9
51045	0	TRBV20-1	TRBJ2-1	SARETSGRSPYNEQF	AGTGCTAGGGAGACTAGCGGGAGGTCCCCCTACAATGAGCAGTTC	TRBD2	142	119	0	261	7.643e-05	5646	1	2	1	NA	GCCCATCCTGAAGACAGCAGCTTCTACATCTGCAGTGCTAGGGAGACTAGCGGGAGGTCCCCCTACAATGAGCAGTTCTTCGGGCCAGGGACACGGCTCACCGTGCTAG	GCCCATCCTGAAGACAGCAGCTTCTACATCTGCAGTGCTAG---GACTAGCGGGAGG----CCTACAATGAGCAGTTCTTCGGGCCAGGGACACGGCTCACCGTGCTAG	tumor	ChILI_9
51046	0	TRBV20-1	TRBJ2-1	SARDFGTSGSLNEQF	AGTGCTAGAGATTTCGGGACTAGCGGGAGTCTGAATGAGCAGTTC	TRBD2	129	132	0	261	7.643e-05	5646	1	2	1	NA	GCCCATCCTGAAGACAGCAGCTTCTACATCTGCAGTGCTAGAGATTTCGGGACTAGCGGGAGTCTGAATGAGCAGTTCTTCGGGCCAGGGACACGGCTCACCGTGCTAG	GCCCATCCTGAAGACAGCAGCTTCTACATCTGCAGTGCTAGAGA----GGGACTAGCGGGAG----AATGAGCAGTTCTTCGGGCCAGGGACACGGCTCACCGTGCTAG	tumor	ChILI_9
51047	0	TRBV20-1	TRBJ2-3	SARGAGGGMADTQY	AGTGCTAGAGGAGCGGGGGGTGGCATGGCAGATACGCAGTAT	TRBD2	126	135	0	261	7.643e-05	5646	1	1	1	NA	GCCCATCCTGAAGACAGCAGCTTCTACATCTGCAGTGCTAGAGGAGCGGGGGGTGGCATGGCAGATACGCAGTATTTTGGCCCAGGCACCCGGCTGACAGTGCTCG	GCCCATCCTGAAGACAGCAGCTTCTACATCTGCAGTGCTAGAG-AGCGGGGGG--------CAGATACGCAGTATTTTGGCCCAGGCACCCGGCTGACAGTGCTCG	tumor	ChILI_9
51048	0	TRBV20-1	TRBJ2-3	SARGRTGTDTQY	AGTGCTCGGGGGAGAACGGGGACAGATACGCAGTAT	TRBD1	120	141	0	261	7.643e-05	5646	1	1	1	NA	GCCCATCCTGAAGACAGCAGCTTCTACATCTGCAGTGCTCGGGGGAGAACGGGGACAGATACGCAGTATTTTGGCCCAGGCACCCGGCTGACAGTGCTCG	GCCCATCCTGAAGACAGCAGCTTCTACATCTGCAGTGCT------------GGGACAGATACGCAGTATTTTGGCCCAGGCACCCGGCTGACAGTGCTCG	tumor	ChILI_9
51049	0	TRBV20-1	TRBJ2-1	IPMGTRNLL	ATCCCAATGGGGACTAGAAATCTTCTC	TRBD2	129	132	0	261	7.643e-05	5646	1	1	1	NA	GCCCATCCTGAAGACAGCAGCTTCTACATCTGCATCCCAATGGGGACTAGAAATCTTCTCTTCGGGCCAGGGACACGGCTCACCGTGCTAG	GCCCATCCTGAAGACAGCAGCTTCTACATCTGCA--------GGGACTAG--------TCTTCGGGCCAGGGACACGGCTCACCGTGCTAG	tumor	ChILI_9
51050	0	TRBV20-1	TRBJ1-1	SASGTSEAF	AGTGCTAGCGGGACGAGTGAAGCTTTC	TRBD2	141	120	0	261	7.643e-05	5646	1	2	1	NA	GCCCATCCTGAAGACAGCAGCTTCTACATCTGCAGTGCTAGCGGGACGAGTGAAGCTTTCTTTGGACAAGGCACCAGACTCACAGTTGTAG	GCCCATCCTGAAGACAGCAGCTTCTACATCTGCAGTGCTAGCGGGA----TGAAGCTTTCTTTGGACAAGGCACCAGACTCACAGTTGTAG	tumor	ChILI_9
51051	0	TRBV30	TRBJ2-2	AWGSNTGELF	GCCTGGGGATCGAACACCGGGGAGCTGTTT		106	155	0	261	7.643e-05	5646	5	NA	1	NA	CCTTCTCAGTGACTCTGGCTTCTATCTCTGTGCCTGGGGATCGAACACCGGGGAGCTGTTTTTTGGAGAAGGCTCTAGGCTGACCGTACTGG	CCTTCTCAGTGACTCTGGCTTCTATCTCTGTGCCTGGGGA-CGAACACCGGGGAGCTGTTTTTTGGAGAAGGCTCTAGGCTGACCGTACTGG	tumor	ChILI_9
51052	0	TRBV3-1	TRBJ2-3	ASSQAYGGKGTDTQY	GCCAGCAGCCAAGCCTACGGCGGGAAAGGAACAGATACGCAGTAT	TRBD2	137	124	0	261	7.643e-05	5646	1	2	1	NA	GGAGCTTGGTGACTCTGCTGTGTATTTCTGTGCCAGCAGCCAAGCCTACGGCGGGAAAGGAACAGATACGCAGTATTTTGGCCCAGGCACCCGGCTGACAGTGCTCG	GGAGCTTGGTGACTCTGCTGTGTATTTCTGTGCCAGCAGCCAAG------GCGGGA-----ACAGATACGCAGTATTTTGGCCCAGGCACCCGGCTGACAGTGCTCG	tumor	ChILI_9
51053	0	TRBV10-3	TRBJ2-1	AIRLDNNYNEQF	GCCATCAGGCTCGATAACAACTACAATGAGCAGTTC		128	133	0	261	7.643e-05	5646	1	NA	1	NA	ACCAGCTCCCAGACATCTGTGTACTTCTGTGCCATCAGGCTCGATAACAACTACAATGAGCAGTTCTTCGGGCCAGGGACACGGCTCACCGTGCTAG	ACCAGCTCCCAGACATCTGTGTACTTCTGTGCCATCAG------------CTACAATGAGCAGTTCTTCGGGCCAGGGACACGGCTCACCGTGCTAG	tumor	ChILI_9
51054	0	TRBV7-8	TRBJ1-6	ASRDFEYNSPLH	GCCAGCAGGGATTTCGAGTATAATTCACCCCTCCAC		228	33	0	261	7.643e-05	5646	1	NA	1	NA	CCAGCGCACACAGCAGGAGGACTCCGCCGTGTATCTCTGTGCCAGCAGGGATTTCGAGTATAATTCACCCCTCCACTTTGGGAATGGGACCAGGCTCACTGTGACAG	CCAGCGCACACAGCAGGAGGACTCCGCCGTGTATCTCTGTGCCAGCAG----------TATAATTCACCCCTCCACTTTGGGAATGGGACCAGGCTCACTGTGACAG	tumor	ChILI_9
51055	0	TRBV28	TRBJ2-1	ASSFQMTNEQF	GCCAGCAGTTTCCAGATGACCAATGAGCAGTTC		178	83	0	261	7.643e-05	5646	1	NA	1	NA	CCGCCAGCACCAACCAGACATCTATGTACCTCTGTGCCAGCAGTTTCCAGATGACCAATGAGCAGTTCTTCGGGCCAGGGACACGGCTCACCGTGCTAG	CCGCCAGCACCAACCAGACATCTATGTACCTCTGTGCCAGCAGTTT---------CAATGAGCAGTTCTTCGGGCCAGGGACACGGCTCACCGTGCTAG	tumor	ChILI_9
51056	0	TRBV6-2	TRBJ2-5	ASSSGRTQY	GCCAGCAGCTCTGGGAGGACCCAGTAC	TRBD2	100	161	0	261	7.643e-05	5646	1	2	1	NA	GCTCCCTCCCAAACATCTGTGTACTTCTGTGCCAGCAGCTCTGGGAGGACCCAGTACTTCGGGCCAGGCACGCGGCTCCTGGTGCTCG	GCTCCCTCCCAAACATCTGTGTACTTCTGTGCCAGCAG----GGGAGGACCCAGTACTTCGGGCCAGGCACGCGGCTCCTGGTGCTCG	tumor	ChILI_9
51057	0	TRBV20-1	TRBJ2-6	SARDEGVAGANVLT	AGTGCTAGAGATGAAGGAGTAGCTGGGGCCAACGTCCTGACT		141	120	0	261	7.643e-05	5646	1	NA	1	NA	GCCCATCCTGAAGACAGCAGCTTCTACATCTGCAGTGCTAGAGATGAAGGAGTAGCTGGGGCCAACGTCCTGACTTTCGGGGCCGGCAGCAGGCTGACCGTGCTGG	GCCCATCCTGAAGACAGCAGCTTCTACATCTGCAGTGCTAGAGA-----------CTGGGGCCAACGTCCTGACTTTCGGGGCCGGCAGCAGGCTGACCGTGCTGG	tumor	ChILI_9
51058	0	TRBV7-8	TRBJ2-1	ASSPGTDPYNEQF	GCCAGCAGCCCCGGGACAGATCCCTACAATGAGCAGTTC	TRBD1	155	106	0	261	7.643e-05	5646	3	1	1	NA	CCAGCGCACACAGCAGGAGGACTCCGCCGTGTATCTCTGTGCCAGCAGCCCCGGGACAGATCCCTACAATGAGCAGTTCTTCGGGCCAGGGACACGGCTCACCGTGCTAG	CCAGCGCACACAGCAGGAGGACTCCGCCGTGTATCTCTGTGCCAGCAGCC--GGGACAG---CCTACAATGAGCAGTTCTTCGGGCCAGGGACACGGCTCACCGTGCTAG	tumor	ChILI_9
51059	0	TRBV18	TRBJ2-1	ASSPRADRVYNEQF	GCCAGCTCACCAAGGGCGGACAGGGTCTACAATGAGCAGTTC	TRBD1	136	125	0	261	7.643e-05	5646	1	1	1	NA	CCAGCAGGTAGTGCGAGGAGATTCGGCAGCTTATTTCTGTGCCAGCTCACCAAGGGCGGACAGGGTCTACAATGAGCAGTTCTTCGGGCCAGGGACACGGCTCACCGTGCTAG	CCAGCAGGTAGTGCGAGGAGATTCGGCAGCTTATTTCTGTGCCAGCTCACCA-----GGACAGGG-CTACAATGAGCAGTTCTTCGGGCCAGGGACACGGCTCACCGTGCTAG	tumor	ChILI_9
51060	0	TRBV29-1	TRBJ2-1	SGDNPQF	AGCGGGGATAATCCGCAGTTC	TRBD2	149	111	0	260	7.614e-05	5678	1	1	1	NA	GAGCCCTGAAGACAGCAGCATATATCTCTGCAGCGGGGATAATCCGCAGTTCTTCGGGCCAGGGACACGGCTCACCGTGCTAG	GAGCCCTGAAGACAGCAGCATATATCTCTGCAGCGGGG-------GCAGTTCTTCGGGCCAGGGACACGGCTCACCGTGCTAG	tumor	ChILI_9
51061	0	TRBV6-1	TRBJ1-6	ASSAQGYNSPLH	GCCAGCAGTGCCCAGGGTTATAATTCACCCCTCCAC	TRBD1	110	150	0	260	7.614e-05	5678	1	1	2	NA	GCTCCCTCCCAGACATCTGTGTACTTCTGTGCCAGCAGTGCCCAGGGTTATAATTCACCCCTCCACTTTGGGAACGGGACCAGGCTCACTGTGACAG	GCTCCCTCCCAGACATCTGTGTACTTCTGTGCCAGCAGTG--CAGGG-TATAATTCACCCCTCCACTTTGGGAACGGGACCAGGCTCACTGTGACAG	tumor	ChILI_9
51062	0	TRBV7-3	TRBJ2-1	ASSYTYNEQF	GCCAGCAGCTACACCTACAATGAGCAGTTC		146	114	0	260	7.614e-05	5678	1	NA	1	NA	CCAGCGCACAGAGCGGGGGGACTCAGCCGTGTATCTCTGTGCCAGCAGCTACACCTACAATGAGCAGTTCTTCGGGCCAGGGACACGGCTCACCGTGCTA	CCAGCGCACAGAGCGGGGGGACTCAGCCGTGTATCTCTGTGCCAGCAGCT---CCTACAATGAGCAGTTCTTCGGGCCAGGGACACGGCTCACCGTGCTA	tumor	ChILI_9
51063	0	TRBV7-2	TRBJ2-2	ASSASGGYTGELF	GCCAGCAGCGCTAGCGGAGGGTACACCGGGGAGCTGTTT	TRBD2	131	129	0	260	7.614e-05	5678	1	1	1	NA	CCAGCGCACACAGCAGGAGGACTCGGCCGTGTATCTCTGTGCCAGCAGCGCTAGCGGAGGGTACACCGGGGAGCTGTTTTTTGGAGAAGGCTCTAGGCTGACCGTACTGG	CCAGCGCACACAGCAGGAGGACTCGGCCGTGTATCTCTGTGCCAGCAGC-CTAGCGG-----ACACCGGGGAGCTGTTTTTTGGAGAAGGCTCTAGGCTGACCGTACTGG	tumor	ChILI_9
51064	0	TRBV7-2	TRBJ2-1	ASSLSGRAGNEQF	GCCAGCAGCTTAAGCGGGAGGGCCGGGAATGAGCAGTTC	TRBD2	165	95	0	260	7.614e-05	5678	1	2	1	NA	CCAGCGCACACAGCAGGAGGACTCGGCCGTGTATCTCTGTGCCAGCAGCTTAAGCGGGAGGGCCGGGAATGAGCAGTTCTTCGGGCCAGGGACACGGCTCACCGTGCTAG	CCAGCGCACACAGCAGGAGGACTCGGCCGTGTATCTCTGTGCCAGCAGCTTAAGCGGGAGGG-----AATGAGCAGTTCTTCGGGCCAGGGACACGGCTCACCGTGCTAG	tumor	ChILI_9
51065	0	TRBV5-6	TRBJ1-1	ASIRGGKLTEAF	GCCAGCATCCGAGGGGGAAAGCTCACTGAAGCTTTC	TRBD1	132	128	0	260	7.614e-05	5678	1	1	1	NA	GAACGCCTTGTTGCTGGGGGACTCGGCCCTCTATCTCTGTGCCAGCATCCGAGGGGGAAAGCTCACTGAAGCTTTCTTTGGACAAGGCACCAGACTCACAGTTGTAG	GAACGCCTTGTTGCTGGGGGACTCGGCCCTCTATCTCTGTGCCAGCA----AGGGGG------CACTGAAGCTTTCTTTGGACAAGGCACCAGACTCACAGTTGTAG	tumor	ChILI_9
51066	0	TRBV5-5	TRBJ1-5	ASSWDGSNQPQH	GCCAGCAGCTGGGACGGTAGCAATCAGCCCCAGCAT	TRBD1	48	212	0	260	7.614e-05	5678	1	1	1	NA	GAACGCCTTGTTGCTGGGGGACTCGGCCCTGTATCTCTGTGCCAGCAGCTGGGACGGTAGCAATCAGCCCCAGCATTTTGGTGATGGGACTCGACTCTCCATCCTAG	GAACGCCTTGTTGCTGGGGGACTCGGCCCTGTATCTCTGTGCCAGCAGCTGGGAC--TAGCAATCAGCCCCAGCATTTTGGTGATGGGACTCGACTCTCCATCCTAG	tumor	ChILI_9
51067	0	TRBV5-4	TRBJ2-3	ASSFVRGRGSDTQY	GCCAGCAGCTTCGTCAGGGGAAGGGGGTCAGATACGCAGTAT	TRBD1	121	139	0.024	260	7.614e-05	5678	1	1	1	NA	GGAGCTGGACGACTCGCCCCTGTATCTCTGTGCCAGCAGCTTCGTCAGGGGAAGGGGGTCAGATACGCAGTATTTTGGCCCAGGCACCCGGCTGACAGTGCTCG	GGAGCTGGACGACTCGGCCCTGTATCTCTGTGCCAGCAGCTT----------AGGGGG-CAGATACGCAGTATTTTGGCCCAGGCACCCGGCTGACAGTGCTCG	tumor	ChILI_9
51068	0	TRBV5-1	TRBJ2-5	ASSLGAGTGPQETQY	GCCAGCAGCTTAGGAGCTGGGACAGGGCCCCAAGAGACCCAGTAC	TRBD1	148	112	0	260	7.614e-05	5678	1	1	1	NA	GGAGCTGGGGGACTCGGCCCTTTATCTTTGCGCCAGCAGCTTAGGAGCTGGGACAGGGCCCCAAGAGACCCAGTACTTCGGGCCAGGCACGCGGCTCCTGGTGCTCG	GGAGCTGGGGGACTCGGCCCTTTATCTTTGCGCCAGCAGCTT-------GGGACAGGG--CCAAGAGACCCAGTACTTCGGGCCAGGCACGCGGCTCCTGGTGCTCG	tumor	ChILI_9
51069	0	TRBV18	TRBJ2-1	ASSPSGQGRPYNEQF	GCCAGCTCACCATCAGGACAGGGGCGTCCCTACAATGAGCAGTTC	TRBD1	170	90	0	260	7.614e-05	5678	1	1	1	NA	CCAGCAGGTAGTGCGAGGAGATTCGGCAGCTTATTTCTGTGCCAGCTCACCATCAGGACAGGGGCGTCCCTACAATGAGCAGTTCTTCGGGCCAGGGACACGGCTCACCGTGCTAG	CCAGCAGGTAGTGCGAGGAGATTCGGCAGCTTATTTCTGTGCCAGCTCACCA---GGACAGGGG----CCTACAATGAGCAGTTCTTCGGGCCAGGGACACGGCTCACCGTGCTAG	tumor	ChILI_9
51070	0	TRBV18	TRBJ2-1	ASSPPWANNEQF	GCCAGCTCACCACCGTGGGCCAACAATGAGCAGTTC		142	118	0	260	7.614e-05	5678	1	NA	1	NA	CCAGCAGGTAGTGCGAGGAGATTCGGCAGCTTATTTCTGTGCCAGCTCACCACCGTGGGCCAACAATGAGCAGTTCTTCGGGCCAGGGACACGGCTCACCGTGCTAG	CCAGCAGGTAGTGCGAGGAGATTCGGCAGCTTATTTCTGTGCCAGCTCACCACC--------ACAATGAGCAGTTCTTCGGGCCAGGGACACGGCTCACCGTGCTAG	tumor	ChILI_9
51071	0	TRBV18	TRBJ1-1	ASSPQADNTEAF	GCCAGCTCACCACAGGCGGATAACACTGAAGCTTTC	TRBD1	149	111	0	260	7.614e-05	5678	1	1	1	NA	CCAGCAGGTAGTGCGAGGAGATTCGGCAGCTTATTTCTGTGCCAGCTCACCACAGGCGGATAACACTGAAGCTTTCTTTGGACAAGGCACCAGACTCACAGTTGTAG	CCAGCAGGTAGTGCGAGGAGATTCGGCAGCTTATTTCTGTGCCAGCTCACCACAGG-----AACACTGAAGCTTTCTTTGGACAAGGCACCAGACTCACAGTTGTAG	tumor	ChILI_9
51072	0	TRBV6-2	TRBJ2-1	ASFRGLAAYNEQF	GCTAGCTTCAGGGGGCTAGCGGCCTACAATGAGCAGTTC	TRBD1	113	147	0	260	7.614e-05	5678	1	1	1	NA	GCTCCCTCCCAAACATCTGTGTACTTCTGTGCTAGCTTCAGGGGGCTAGCGGCCTACAATGAGCAGTTCTTCGGGCCAGGGACACGGCTCACCGTGCTAG	GCTCCCTCCCAAACATCTGTGTACTTCTGTGC------CAGGGGGC------CCTACAATGAGCAGTTCTTCGGGCCAGGGACACGGCTCACCGTGCTAG	tumor	ChILI_9
51073	0	TRBV20-1	TRBJ2-1	SARGLAGNNEQF	AGTGCAAGAGGGCTAGCGGGGAACAATGAGCAGTTC	TRBD2	137	123	0	260	7.614e-05	5678	1	1	1	NA	GCCCATCCTGAAGACAGCAGCTTCTACATCTGCAGTGCAAGAGGGCTAGCGGGGAACAATGAGCAGTTCTTCGGGCCAGGGACACGGCTCACCGTGCTAG	GCCCATCCTGAAGACAGCAGCTTCTACATCTGCAGTGC-------CTAGCGGGG-ACAATGAGCAGTTCTTCGGGCCAGGGACACGGCTCACCGTGCTAG	tumor	ChILI_9
51074	0	TRBV20-1	TRBJ2-5	SVLSGRGETQY	AGTGTTCTTAGCGGGAGAGGAGAGACCCAGTAC	TRBD2	137	123	0	260	7.614e-05	5678	1	2	1	NA	GCCCATCCTGAAGACAGCAGCTTCTACATCTGCAGTGTTCTTAGCGGGAGAGGAGAGACCCAGTACTTCGGGCCAGGCACGCGGCTCCTGGTGCTCG	GCCCATCCTGAAGACAGCAGCTTCTACATCTGCAGTG----TAGCGGGAG---AGAGACCCAGTACTTCGGGCCAGGCACGCGGCTCCTGGTGCTCG	tumor	ChILI_9
51075	0	TRBV14	TRBJ1-3	ASSQGQGRPSGNTIY	GCCAGCAGCCAGGGACAGGGGCGCCCCTCTGGAAACACCATATAT	TRBD1	160	100	0	260	7.614e-05	5678	1	1	1	NA	GCAGAACTGGAGGATTCTGGAGTTTATTTCTGTGCCAGCAGCCAGGGACAGGGGCGCCCCTCTGGAAACACCATATATTTTGGAGAGGGAAGTTGGCTCACTGTTGTAG	GCAGAACTGGAGGATTCTGGAGTTTATTTCTGTGCCAGCAGCCAGGGACAGGGG-----CTCTGGAAACACCATATATTTTGGAGAGGGAAGTTGGCTCACTGTTGTAG	tumor	ChILI_9
51076	0	TRBV14	TRBJ1-1	ASSQASKAF	GCCAGCAGCCAAGCCTCTAAGGCTTTC		167	93	0	260	7.614e-05	5678	1	NA	1	NA	GCAGAACTGGAGGATTCTGGAGTTTATTTCTGTGCCAGCAGCCAAGCCTCTAAGGCTTTCTTTGGACAAGGCACCAGACTCACAGTTGTAG	GCAGAACTGGAGGATTCTGGAGTTTATTTCTGTGCCAGCAGCCAAG--------GCTTTCTTTGGACAAGGCACCAGACTCACAGTTGTAG	tumor	ChILI_9
51077	0	TRBV7-9	TRBJ2-1	ASSLVGAGVYNEQF	GCCAGCAGCTTAGTCGGGGCTGGGGTATACAATGAGCAGTTC	TRBD2	145	115	0.019	260	7.614e-05	5678	1	1	1	NA	CCAGCGCACAGAGCAGGGGGACTCGTCCATGTATCTCTGTGCCAGCAGCTTAGTCGGGGCTGGGGTATACAATGAGCAGTTCTTCGGGCCAGGGACACGGCTCACCGTGCTAG	CCAGCGCACAGAGCAGGGGGACTCGGCCATGTATCTCTGTGCCAGCAGCTTAG-CGGGG--------TACAATGAGCAGTTCTTCGGGCCAGGGACACGGCTCACCGTGCTAG	tumor	ChILI_9
51078	0	TRBV10-3	TRBJ2-1	AISRDRAYNEQF	GCCATTTCTCGGGACAGGGCTTACAATGAGCAGTTC	TRBD1	133	127	0	260	7.614e-05	5678	1	1	1	NA	ACCAGCTCCCAGACATCTGTGTACTTCTGTGCCATTTCTCGGGACAGGGCTTACAATGAGCAGTTCTTCGGGCCAGGGACACGGCTCACCGTGCTAG	ACCAGCTCCCAGACATCTGTGTACTTCTGTGCCAT-----GGGACAGGG--TACAATGAGCAGTTCTTCGGGCCAGGGACACGGCTCACCGTGCTAG	tumor	ChILI_9
51079	0	TRBV24-1	TRBJ2-4	ATSDPIDRGRGIQY	GCCACCAGTGATCCTATCGACAGGGGGCGCGGCATTCAGTAC	TRBD1	120	140	0	260	7.614e-05	5678	1	1	1	NA	CCCCAACCAGACAGCTCTTTACTTCTGTGCCACCAGTGATCCTATCGACAGGGGGCGCGGCATTCAGTACTTCGGCGCCGGGACCCGGCTCTCAGTGCTGG	CCCCAACCAGACAGCTCTTTACTTCTGTGCCACCAGTGAT------GACAGGGGGC----CATTCAGTACTTCGGCGCCGGGACCCGGCTCTCAGTGCTGG	tumor	ChILI_9
51080	0	TRBV27	TRBJ2-1	ASSSDGSYNEQF	GCCAGCAGTTCGGACGGTTCCTACAATGAGCAGTTC		165	95	0	260	7.614e-05	5678	1	NA	1	NA	CGCCCAGCCCCAACCAGACCTCTCTGTACTTCTGTGCCAGCAGTTCGGACGGTTCCTACAATGAGCAGTTCTTCGGGCCAGGGACACGGCTCACCGTGCTAG	CGCCCAGCCCCAACCAGACCTCTCTGTACTTCTGTGCCAGCAGTT--------TCCTACAATGAGCAGTTCTTCGGGCCAGGGACACGGCTCACCGTGCTAG	tumor	ChILI_9
51081	0	TRBV18	TRBJ1-4	ASSPGGSEKLF	GCCAGCTCACCAGGGGGGAGTGAAAAACTGTTT	TRBD1	186	74	0	260	7.614e-05	5678	1	1	1	NA	CCAGCAGGTAGTGCGAGGAGATTCGGCAGCTTATTTCTGTGCCAGCTCACCAGGGGGGAGTGAAAAACTGTTTTTTGGCAGTGGAACCCAGCTCTCTGTCTTGG	CCAGCAGGTAGTGCGAGGAGATTCGGCAGCTTATTTCTGTGCCAGCTCACCAGGGGG---TGAAAAACTGTTTTTTGGCAGTGGAACCCAGCTCTCTGTCTTGG	tumor	ChILI_9
51082	0	TRBV20-1	TRBJ2-1	SARDLGRGHEQF	AGTGCTAGAGATCTCGGCAGGGGCCATGAGCAGTTC	TRBD1	122	138	0	260	7.614e-05	5678	1	1	1	NA	GCCCATCCTGAAGACAGCAGCTTCTACATCTGCAGTGCTAGAGATCTCGGCAGGGGCCATGAGCAGTTCTTCGGGCCAGGGACACGGCTCACCGTGCTAG	GCCCATCCTGAAGACAGCAGCTTCTACATCTGCAGTGCTAGAGA------CAGGGG--ATGAGCAGTTCTTCGGGCCAGGGACACGGCTCACCGTGCTAG	tumor	ChILI_9
51083	0	TRBV11-1	TRBJ2-7	ASSGTLNLQY	GCCAGCAGCGGGACACTTAATTTACAGTAC	TRBD2	127	133	0	260	7.614e-05	5678	1	2	1	NA	GCAGAGCTTGGGGACTCGGCCATGTATCTCTGTGCCAGCAGCGGGACACTTAATTTACAGTACTTCGGGCCGGGCACCAGGCTCACGGTCACAG	GCAGAGCTTGGGGACTCGGCCATGTATCTCTGTGCCAGCAGCGGGA-----------CAGTACTTCGGGCCGGGCACCAGGCTCACGGTCACAG	tumor	ChILI_9
51084	0	TRBV6-2	TRBJ2-7	ASSPSYEQY	GCCAGCAGTCCCTCCTACGAGCAGTAC	TRBD2	112	148	0	260	7.614e-05	5678	1	1	1	NA	GCTCCCTCCCAAACATCTGTGTACTTCTGTGCCAGCAGTCCCTCCTACGAGCAGTACTTCGGGCCGGGCACCAGGCTCACGGTCACAG	GCTCCCTCCCAAACATCTGTGTACTTCTGTGCCAGCAGTCCCTCCTACGAGCAGTACTTCGGGCCGGGCACCAGGCTCACGGTCACAG	tumor	ChILI_9
51085	0	TRBV10-2	TRBJ1-3	ASRQTPGNTIY	GCCAGCAGGCAGACGCCTGGAAACACCATATAT		88	171	0	259	7.585e-05	5703	1	NA	1	NA	ACCCGCTCCCAGACATCTGTGTATTTCTGCGCCAGCAGGCAGACGCCTGGAAACACCATATATTTTGGAGAGGGAAGTTGGCTCACTGTTGTAG	ACCCGCTCCCAGACATCTGTGTATTTCTGCGCCAGCAG--------CTGGAAACACCATATATTTTGGAGAGGGAAGTTGGCTCACTGTTGTAG	tumor	ChILI_9
51086	0	TRBV6-8	TRBJ2-1	ASSPPKAGGQNEQF	GCCAGCAGTCCCCCTAAGGCAGGGGGACAGAATGAGCAGTTC	TRBD1	185	74	0.045	259	7.585e-05	5703	1	1	1	NA	CGGCTGCTCCCTCCCAGACATCCTTGTACTTGTGTGCCAGCAGTCCCCCTAAGGCAGGGGGACAGAATGAGCAGTTCTTCGGGCCAGGGACACGGCTCACCGTGCTA	CGGCTGCTCCCTCCCAGACATCTGTGTACTTGTGTGCCAGCAGT----------CAGGGGG----AATGAGCAGTTCTTCGGGCCAGGGACACGGCTCACCGTGCTA	tumor	ChILI_9
51087	0	TRBV7-3	TRBJ2-1	ASSRTSGNEQF	GCCAGCAGCCGGACTAGCGGTAATGAGCAGTTC	TRBD2	160	99	0.02	259	7.585e-05	5703	1	1	1	NA	CCAGCGCACAGAGCGGGGGGACTCAGTCGTGTATCTCTGTGCCAGCAGCCGGACTAGCGGTAATGAGCAGTTCTTCGGGCCAGGGACACGGCTCACCGTGCTAG	CCAGCGCACAGAGCGGGGGGACTCAGCCGTGTATCTCTGTGCCAGCAGC-GGACTAGCGG-AATGAGCAGTTCTTCGGGCCAGGGACACGGCTCACCGTGCTAG	tumor	ChILI_9
51088	0	TRBV7-3	TRBJ2-3	ASSSPFADTQY	GCCAGCAGCTCGCCCTTTGCAGATACGCAGTAT		142	117	0	259	7.585e-05	5703	1	NA	1	NA	CCAGCGCACAGAGCGGGGGGACTCAGCCGTGTATCTCTGTGCCAGCAGCTCGCCCTTTGCAGATACGCAGTATTTTGGCCCAGGCACCCGGCTGACAGTGCTCG	CCAGCGCACAGAGCGGGGGGACTCAGCCGTGTATCTCTGTGCCAGCAGCT---------CAGATACGCAGTATTTTGGCCCAGGCACCCGGCTGACAGTGCTCG	tumor	ChILI_9
51089	0	TRBV7-2	TRBJ2-1	ASSPQYNEQF	GCCAGCAGCCCACAGTACAATGAGCAGTTC		164	95	0	259	7.585e-05	5703	1	NA	1	NA	CCAGCGCACACAGCAGGAGGACTCGGCCGTGTATCTCTGTGCCAGCAGCCCACAGTACAATGAGCAGTTCTTCGGGCCAGGGACACGGCTCACCGTGCTAG	CCAGCGCACACAGCAGGAGGACTCGGCCGTGTATCTCTGTGCCAGCAGC------TACAATGAGCAGTTCTTCGGGCCAGGGACACGGCTCACCGTGCTAG	tumor	ChILI_9
51090	0	TRBV5-1	TRBJ1-6	ASSFWGIESPLH	GCCAGCAGCTTTTGGGGAATAGAGTCACCCCTCCAC		154	105	0	259	7.585e-05	5703	1	NA	2	NA	GGAGCTGGGGGACTCGGCCCTTTATCTTTGCGCCAGCAGCTTTTGGGGAATAGAGTCACCCCTCCACTTTGGGAACGGGACCAGGCTCACTGTGACAG	GGAGCTGGGGGACTCGGCCCTTTATCTTTGCGCCAGCAGCTT-------------TCACCCCTCCACTTTGGGAACGGGACCAGGCTCACTGTGACAG	tumor	ChILI_9
51091	0	TRBV5-1	TRBJ2-2	ASSRTGGTGELF	GCCAGCAGCCGGACAGGGGGTACCGGGGAGCTGTTT	TRBD1	127	132	0	259	7.585e-05	5703	1	1	1	NA	GGAGCTGGGGGACTCGGCCCTTTATCTTTGCGCCAGCAGCCGGACAGGGGGTACCGGGGAGCTGTTTTTTGGAGAAGGCTCTAGGCTGACCGTACTGG	GGAGCTGGGGGACTCGGCCCTTTATCTTTGCGCCAGCAGC-GGACAGGGGG-ACCGGGGAGCTGTTTTTTGGAGAAGGCTCTAGGCTGACCGTACTGG	tumor	ChILI_9
51092	0	TRBV5-1	TRBJ2-3	ASSLARATDTQY	GCCAGCAGCTTGGCCAGGGCCACAGATACGCAGTAT	TRBD1	130	129	0	259	7.585e-05	5703	1	1	1	NA	GGAGCTGGGGGACTCGGCCCTTTATCTTTGCGCCAGCAGCTTGGCCAGGGCCACAGATACGCAGTATTTTGGCCCAGGCACCCGGCTGACAGTGCTCG	GGAGCTGGGGGACTCGGCCCTTTATCTTTGCGCCAGCAGCTTGG-CAGGG-CACAGATACGCAGTATTTTGGCCCAGGCACCCGGCTGACAGTGCTCG	tumor	ChILI_9
51093	0	TRBV19	TRBJ2-1	ASSPSGSIGEQF	GCCAGTAGTCCCAGCGGTAGTATAGGGGAGCAGTTC	TRBD1	167	92	0	259	7.585e-05	5703	1	1	1	NA	CGGCCCAAAAGAACCCGACAGCTTTCTATCTCTGTGCCAGTAGTCCCAGCGGTAGTATAGGGGAGCAGTTCTTCGGGCCAGGGACACGGCTCACCGTGCTAG	CGGCCCAAAAGAACCCGACAGCTTTCTATCTCTGTGCCAGTAGT--------------AGGGGAGCAGTTCTTCGGGCCAGGGACACGGCTCACCGTGCTAG	tumor	ChILI_9
51094	0	TRBV20-1	TRBJ2-1	SARDRLAGYNEQF	AGTGCTAGAGATCGACTAGCGGGCTACAATGAGCAGTTC	TRBD2	125	134	0	259	7.585e-05	5703	1	1	1	NA	GCCCATCCTGAAGACAGCAGCTTCTACATCTGCAGTGCTAGAGATCGACTAGCGGGCTACAATGAGCAGTTCTTCGGGCCAGGGACACGGCTCACCGTGCTAG	GCCCATCCTGAAGACAGCAGCTTCTACATCTGCAGTGCTAGAGA--GACTAGCGGGCTACAATGAGCAGTTCTTCGGGCCAGGGACACGGCTCACCGTGCTAG	tumor	ChILI_9
51095	0	TRBV20-1	TRBJ2-1	SATGLARSYNEQF	AGTGCCACCGGGCTAGCGCGCTCCTACAATGAGCAGTTC	TRBD2	137	122	0	259	7.585e-05	5703	1	1	1	NA	GCCCATCCTGAAGACAGCAGCTTCTACATCTGCAGTGCCACCGGGCTAGCGCGCTCCTACAATGAGCAGTTCTTCGGGCCAGGGACACGGCTCACCGTGCTAG	GCCCATCCTGAAGACAGCAGCTTCTACATCTGCAGTGC-------CTAGCG--CTCCTACAATGAGCAGTTCTTCGGGCCAGGGACACGGCTCACCGTGCTAG	tumor	ChILI_9
51096	0	TRBV20-1	TRBJ2-4	SAREASATKNIQY	AGTGCTAGAGAGGCGTCAGCTACCAAAAACATTCAGTAC		140	119	0	259	7.585e-05	5703	1	NA	1	NA	GCCCATCCTGAAGACAGCAGCTTCTACATCTGCAGTGCTAGAGAGGCGTCAGCTACCAAAAACATTCAGTACTTCGGCGCCGGGACCCGGCTCTCAGTGCTGG	GCCCATCCTGAAGACAGCAGCTTCTACATCTGCAGTGCTAGAGA-----------CCAAAAACATTCAGTACTTCGGCGCCGGGACCCGGCTCTCAGTGCTGG	tumor	ChILI_9
51097	0	TRBV20-1	TRBJ2-1	SAYSQGLGNEQF	AGTGCTTACTCACAGGGTTTGGGCAATGAGCAGTTC	TRBD1	145	114	0	259	7.585e-05	5703	1	1	1	NA	GCCCATCCTGAAGACAGCAGCTTCTACATCTGCAGTGCTTACTCACAGGGTTTGGGCAATGAGCAGTTCTTCGGGCCAGGGACACGGCTCACCGTGCTAG	GCCCATCCTGAAGACAGCAGCTTCTACATCTGCAGTGCT-----ACAGGG------CAATGAGCAGTTCTTCGGGCCAGGGACACGGCTCACCGTGCTAG	tumor	ChILI_9
51098	0	TRBV20-1	TRBJ2-3	SAFPAYSADTQY	AGTGCTTTCCCCGCCTATAGCGCAGATACGCAGTAT	TRBD2	134	125	0	259	7.585e-05	5703	1	2	1	NA	GCCCATCCTGAAGACAGCAGCTTCTACATCTGCAGTGCTTTCCCCGCCTATAGCGCAGATACGCAGTATTTTGGCCCAGGCACCCGGCTGACAGTGCTCG	GCCCATCCTGAAGACAGCAGCTTCTACATCTGCAGTGCT-----------TAGCGCAGATACGCAGTATTTTGGCCCAGGCACCCGGCTGACAGTGCTCG	tumor	ChILI_9
51099	0	TRBV20-1	TRBJ1-2	SARDLVTNYYT	AGTGCTAGAGATCTCGTTACTAACTACTACACC		169	90	0	259	7.585e-05	5703	1	NA	1	NA	GCCCATCCTGAAGACAGCAGCTTCTACATCTGCAGTGCTAGAGATCTCGTTACTAACTACTACACCTTCGGTTCGGGGACCAGGTTAACCGTTGTAG	GCCCATCCTGAAGACAGCAGCTTCTACATCTGCAGTGCTAGAGA---------------CTACACCTTCGGTTCGGGGACCAGGTTAACCGTTGTAG	tumor	ChILI_9
51100	0	TRBV20-1	TRBJ2-3	SARKGTDTQY	AGTGCTAGGAAAGGCACAGATACGCAGTAT		143	116	0	259	7.585e-05	5703	1	NA	1	NA	GCCCATCCTGAAGACAGCAGCTTCTACATCTGCAGTGCTAGGAAAGGCACAGATACGCAGTATTTTGGCCCAGGCACCCGGCTGACAGTGCTCG	GCCCATCCTGAAGACAGCAGCTTCTACATCTGCAGTGCTAG-----GCACAGATACGCAGTATTTTGGCCCAGGCACCCGGCTGACAGTGCTCG	tumor	ChILI_9
51101	0	TRBV12-3	TRBJ2-1	ASSLGTSGVYNEQF	GCCAGCAGTTTAGGTACTAGCGGGGTTTACAATGAGCAGTTC	TRBD2	108	151	0	259	7.585e-05	5703	1	1	1	NA	CAGAACCCAGGGACTCAGCTGTGTACTTCTGTGCCAGCAGTTTAGGTACTAGCGGGGTTTACAATGAGCAGTTCTTCGGGCCAGGGACACGGCTCACCGTGCTAG	CAGAACCCAGGGACTCAGCTGTGTACTTCTGTGCCAGCAGTTTAG--ACTAGCGGGG--TACAATGAGCAGTTCTTCGGGCCAGGGACACGGCTCACCGTGCTAG	tumor	ChILI_9
51102	0	TRBV30	TRBJ2-3	AWDLAGGSDTQY	GCCTGGGATCTAGCGGGGGGATCAGATACGCAGTAT	TRBD2	114	145	0	259	7.585e-05	5703	5	1	1	NA	CCTTCTCAGTGACTCTGGCTTCTATCTCTGTGCCTGGGATCTAGCGGGGGGATCAGATACGCAGTATTTTGGCCCAGGCACCCGGCTGACAGTGCTCG	CCTTCTCAGTGACTCTGGCTTCTATCTCTGTGCCTGGG--CTAGCGGGGGG--CAGATACGCAGTATTTTGGCCCAGGCACCCGGCTGACAGTGCTCG	tumor	ChILI_9
51103	0	TRBV30	TRBJ1-1	ASGRRGYTEAF	GCCTCGGGTAGAAGGGGATACACTGAAGCTTTC	TRBD1	95	164	0	259	7.585e-05	5703	1	1	1	NA	CCTTCTCAGTGACTCTGGCTTCTATCTCTGTGCCTCGGGTAGAAGGGGATACACTGAAGCTTTCTTTGGACAAGGCACCAGACTCACAGTTGTAG	CCTTCTCAGTGACTCTGGCTTCTATCTCTGTGCCT--------AGGGG--ACACTGAAGCTTTCTTTGGACAAGGCACCAGACTCACAGTTGTAG	tumor	ChILI_9
51104	0	TRBV3-1	TRBJ1-2	ASSHGLGYT	GCCAGCAGCCATGGACTAGGCTACACC	TRBD2	158	101	0	259	7.585e-05	5703	1	1	1	NA	GGAGCTTGGTGACTCTGCTGTGTATTTCTGTGCCAGCAGCCATGGACTAGGCTACACCTTCGGTTCGGGGACCAGGTTAACCGTTGTAG	GGAGCTTGGTGACTCTGCTGTGTATTTCTGTGCCAGCAGCCA-GGACTAGGCTACACCTTCGGTTCGGGGACCAGGTTAACCGTTGTAG	tumor	ChILI_9
51105	0	TRBV7-7	TRBJ2-5	ASGQQETQY	GCCAGCGGACAGCAAGAGACCCAGTAC	TRBD1	120	139	0	259	7.585e-05	5703	1	1	1	NA	CAGCGCACAGAGCAGCGGGACTCAGCCATGTATCGCTGTGCCAGCGGACAGCAAGAGACCCAGTACTTCGGGCCAGGCACGCGGCTCCTGGTGCTCG	CAGCGCACAGAGCAGCGGGACTCAGCCATGTATCGCTGTGCCAGCGGACAGCAAGAGACCCAGTACTTCGGGCCAGGCACGCGGCTCCTGGTGCTCG	tumor	ChILI_9
51106	0	TRBV10-3	TRBJ2-1	AISLGEGLAGDEQF	GCCATTAGTCTCGGCGAGGGACTAGCCGGAGATGAGCAGTTC	TRBD2	115	144	0	259	7.585e-05	5703	1	1	1	NA	ACCAGCTCCCAGACATCTGTGTACTTCTGTGCCATTAGTCTCGGCGAGGGACTAGCCGGAGATGAGCAGTTCTTCGGGCCAGGGACACGGCTCACCGTGCTAG	ACCAGCTCCCAGACATCTGTGTACTTCTGTGCCAT------------GGGACTAGC-----ATGAGCAGTTCTTCGGGCCAGGGACACGGCTCACCGTGCTAG	tumor	ChILI_9
51107	0	TRBV28	TRBJ1-5	ASSLTSSTQPQH	GCCAGCAGTTTAACCAGTTCGACTCAGCCCCAGCAT		155	104	0.021	259	7.585e-05	5703	1	NA	1	NA	CCGCCAGCACCAACCAGACGTCTATGTACCTCTGTGCCAGCAGTTTAACCAGTTCGACTCAGCCCCAGCATTTTGGTGATGGGACTCGACTCTCCATCCTAG	CCGCCAGCACCAACCAGACATCTATGTACCTCTGTGCCAGCAGTTTA-----------TCAGCCCCAGCATTTTGGTGATGGGACTCGACTCTCCATCCTAG	tumor	ChILI_9
51108	0	TRBV28	TRBJ1-2	ASPLGRSNGYT	GCCAGCCCTCTGGGCAGGAGCAATGGCTACACC		157	102	0.024	259	7.585e-05	5703	1	NA	1	NA	CCGCCAGCACCAACCAGACGTCTATGTACCTCTGTGCCAGCCCTCTGGGCAGGAGCAATGGCTACACCTTCGGTTCGGGGACCAGGTTAACCGTTGTAG	CCGCCAGCACCAACCAGACATCTATGTACCTCTGTGCCAGC----------------ATGGCTACACCTTCGGTTCGGGGACCAGGTTAACCGTTGTAG	tumor	ChILI_9
51109	0	TRBV6-2	TRBJ2-3	ASSYSHAGGADTQY	GCCAGCAGTTACTCCCACGCGGGGGGCGCAGATACGCAGTAT	TRBD2	105	154	0	259	7.585e-05	5703	1	1	1	NA	GCTCCCTCCCAAACATCTGTGTACTTCTGTGCCAGCAGTTACTCCCACGCGGGGGGCGCAGATACGCAGTATTTTGGCCCAGGCACCCGGCTGACAGTGCTCG	GCTCCCTCCCAAACATCTGTGTACTTCTGTGCCAGCAGTTACTC----GCGGGGGG--CAGATACGCAGTATTTTGGCCCAGGCACCCGGCTGACAGTGCTCG	tumor	ChILI_9
51110	0	TRBV20-1	TRBJ2-1	KYGTSRNEQF	AAGTACGGGACTAGTCGCAATGAGCAGTTC	TRBD2	141	118	0	259	7.585e-05	5703	1	1	1	NA	GCCCATCCTGAAGACAGCAGCTTCTACATCTGCAAGTACGGGACTAGTCGCAATGAGCAGTTCTTCGGGCCAGGGACACGGCTCACCGTGCTAG	GCCCATCCTGAAGACAGCAGCTTCTACATCTGCA-----GGGACTAG---CAATGAGCAGTTCTTCGGGCCAGGGACACGGCTCACCGTGCTAG	tumor	ChILI_9
51111	0	TRBV20-1	TRBJ2-5	SATKGETQY	AGTGCTACGAAGGGAGAGACCCAGTAC	TRBD2	110	149	0	259	7.585e-05	5703	1	2	1	NA	GCCCATCCTGAAGACAGCAGCTTCTACATCTGCAGTGCTACGAAGGGAGAGACCCAGTACTTCGGGCCAGGCACGCGGCTCCTGGTGCTCG	GCCCATCCTGAAGACAGCAGCTTCTACATCTGCAGTGCTA----GGGAGAGACCCAGTACTTCGGGCCAGGCACGCGGCTCCTGGTGCTCG	tumor	ChILI_9
51112	0	TRBV10-3	TRBJ2-5	AISRGITGETQY	GCCATCAGCCGAGGGATTACAGGAGAGACCCAGTAC	TRBD1	142	117	0	259	7.585e-05	5703	1	1	1	NA	CTCCCAGACATCTGTGTACTTCTGTGCCATCAGCCGAGGGATTACAGGAGAGACCCAGTACTTCGGGCCAGGCACGCGGCTCCTGGTGCTCG	CTCCCAGACATCTGTGTACTTCTGTGCCATCAG----------ACAGGAGAGACCCAGTACTTCGGGCCAGGCACGCGGCTCCTGGTGCTCG	tumor	ChILI_9
51113	0	TRBV12-3	TRBJ2-7	ASRSNRGAESYEQY	GCCAGCAGATCTAATCGGGGGGCCGAATCCTACGAGCAGTAC	TRBD2	94	165	0	259	7.585e-05	5703	1	1	1	NA	CAGAACCCAGGGACTCAGCTGTGTACTTCTGTGCCAGCAGATCTAATCGGGGGGCCGAATCCTACGAGCAGTACTTCGGGCCGGGCACCAGGCTCACGGTCACAG	CAGAACCCAGGGACTCAGCTGTGTACTTCTGTGCCAGCAG-------CGGGGGG-----TCCTACGAGCAGTACTTCGGGCCGGGCACCAGGCTCACGGTCACAG	tumor	ChILI_9
51114	0	TRBV10-2	TRBJ2-5	ASSGPRVSQETQY	GCCAGCAGTGGACCCAGGGTCTCGCAAGAGACCCAGTAC	TRBD1	140	118	0	258	7.555e-05	5732	1	1	1	NA	ACCCGCTCCCAGACATCTGTGTATTTCTGCGCCAGCAGTGGACCCAGGGTCTCGCAAGAGACCCAGTACTTCGGGCCAGGCACGCGGCTCCTGGTGCTCG	ACCCGCTCCCAGACATCTGTGTATTTCTGCGCCAGCAGTG----CAGGG-----CAAGAGACCCAGTACTTCGGGCCAGGCACGCGGCTCCTGGTGCTCG	tumor	ChILI_9
51115	0	TRBV4-1	TRBJ1-1	ASSRGQGKTEAF	GCCAGCAGCCGGGGACAGGGGAAGACTGAAGCTTTC	TRBD1	178	80	0	258	7.555e-05	5732	1	1	1	NA	GCAGCCAGAAGACTCAGCCCTGTATCTCTGCGCCAGCAGCCGGGGACAGGGGAAGACTGAAGCTTTCTTTGGACAAGGCACCAGACTCACAGTTGTAG	GCAGCCAGAAGACTCAGCCCTGTATCTCTGCGCCAGCAGCC-GGGACAGGGG---ACTGAAGCTTTCTTTGGACAAGGCACCAGACTCACAGTTGTAG	tumor	ChILI_9
51116	0	TRBV7-2	TRBJ2-2	ASSGRTSGVNTGELF	GCCAGCAGCGGACGAACTAGCGGGGTGAACACCGGGGAGCTGTTT	TRBD2	140	118	0	258	7.555e-05	5732	1	1	1	NA	CCAGCGCACACAGCAGGAGGACTCGGCCGTGTATCTCTGTGCCAGCAGCGGACGAACTAGCGGGGTGAACACCGGGGAGCTGTTTTTTGGAGAAGGCTCTAGGCTGACCGTACTGG	CCAGCGCACACAGCAGGAGGACTCGGCCGTGTATCTCTGTGCCAGCAGC------ACTAGCGGGG-GAACACCGGGGAGCTGTTTTTTGGAGAAGGCTCTAGGCTGACCGTACTGG	tumor	ChILI_9
51117	0	TRBV7-2	TRBJ2-1	ASSSRQGGSRNEQF	GCCAGCAGCTCTAGACAGGGGGGATCTCGGAATGAGCAGTTC	TRBD1	150	108	0	258	7.555e-05	5732	1	1	1	NA	CCAGCGCACACAGCAGGAGGACTCGGCCGTGTATCTCTGTGCCAGCAGCTCTAGACAGGGGGGATCTCGGAATGAGCAGTTCTTCGGGCCAGGGACACGGCTCACCGTGCTA	CCAGCGCACACAGCAGGAGGACTCGGCCGTGTATCTCTGTGCCAGCAGCT---GACAGGGGG--------AATGAGCAGTTCTTCGGGCCAGGGACACGGCTCACCGTGCTA	tumor	ChILI_9
51118	0	TRBV7-2	TRBJ2-1	ASSLEGQVANEQF	GCCAGCAGCTTAGAAGGGCAGGTGGCCAATGAGCAGTTC		166	92	0	258	7.555e-05	5732	1	NA	1	NA	CCAGCGCACACAGCAGGAGGACTCGGCCGTGTATCTCTGTGCCAGCAGCTTAGAAGGGCAGGTGGCCAATGAGCAGTTCTTCGGGCCAGGGACACGGCTCACCGTGCTAG	CCAGCGCACACAGCAGGAGGACTCGGCCGTGTATCTCTGTGCCAGCAGCTTAG-------------CAATGAGCAGTTCTTCGGGCCAGGGACACGGCTCACCGTGCTAG	tumor	ChILI_9
51119	0	TRBV7-2	TRBJ1-2	ASNRQGENGYT	GCCAGCAACCGACAGGGGGAAAATGGCTACACC	TRBD1	165	93	0	258	7.555e-05	5732	1	1	1	NA	CCAGCGCACACAGCAGGAGGACTCGGCCGTGTATCTCTGTGCCAGCAACCGACAGGGGGAAAATGGCTACACCTTCGGTTCGGGGACCAGGTTAACCGTTGTAG	CCAGCGCACACAGCAGGAGGACTCGGCCGTGTATCTCTGTGCCAGCA---GACAGGGGG---ATGGCTACACCTTCGGTTCGGGGACCAGGTTAACCGTTGTAG	tumor	ChILI_9
51120	0	TRBV5-4	TRBJ2-4	ASSLSGTKTYKNIQY	GCCAGCAGCCTTAGCGGGACTAAGACTTACAAAAACATTCAGTAC	TRBD2	133	125	0	258	7.555e-05	5732	1	2	1	NA	GGAGCTGGACGACTCGGCCCTGTATCTCTGTGCCAGCAGCCTTAGCGGGACTAAGACTTACAAAAACATTCAGTACTTCGGCGCCGGGACCCGGCTCTCAGTGCTGG	GGAGCTGGACGACTCGGCCCTGTATCTCTGTGCCAGCAGC--TAGCGGGA----------CAAAAACATTCAGTACTTCGGCGCCGGGACCCGGCTCTCAGTGCTGG	tumor	ChILI_9
51121	0	TRBV19	TRBJ2-5	ASRGNRHQETQY	GCCAGTAGGGGGAACAGACACCAAGAGACCCAGTAC	TRBD1	142	116	0	258	7.555e-05	5732	1	1	1	NA	CGGCCCAAAAGAACCCGACAGCTTTCTATCTCTGTGCCAGTAGGGGGAACAGACACCAAGAGACCCAGTACTTCGGGCCAGGCACGCGGCTCCTGGTGCTCG	CGGCCCAAAAGAACCCGACAGCTTTCTATCTCTGTGCCAGTAGGGGG-------ACCAAGAGACCCAGTACTTCGGGCCAGGCACGCGGCTCCTGGTGCTCG	tumor	ChILI_9
51122	0	TRBV19	TRBJ1-1	ASSSQGSEAF	GCCAGTAGTTCTCAGGGCTCTGAAGCTTTC	TRBD1	188	70	0	258	7.555e-05	5732	1	1	1	NA	CGGCCCAAAAGAACCCGACAGCTTTCTATCTCTGTGCCAGTAGTTCTCAGGGCTCTGAAGCTTTCTTTGGACAAGGCACCAGACTCACAGTTGTAG	CGGCCCAAAAGAACCCGACAGCTTTCTATCTCTGTGCCAGTAGT---CAGGG--CTGAAGCTTTCTTTGGACAAGGCACCAGACTCACAGTTGTAG	tumor	ChILI_9
51123	0	TRBV18	TRBJ2-1	ASSPPGTSGSTPQF	GCCAGCTCACCACCCGGGACTAGCGGGAGTACGCCGCAGTTC	TRBD2	142	116	0	258	7.555e-05	5732	1	2	1	NA	CCAGCAGGTAGTGCGAGGAGATTCGGCAGCTTATTTCTGTGCCAGCTCACCACCCGGGACTAGCGGGAGTACGCCGCAGTTCTTCGGGCCAGGGACACGGCTCACCGTGCTAG	CCAGCAGGTAGTGCGAGGAGATTCGGCAGCTTATTTCTGTGCCAGCTCACCACC-GGGACTAGCGGGAG------GCAGTTCTTCGGGCCAGGGACACGGCTCACCGTGCTAG	tumor	ChILI_9
51124	0	TRBV20-1	TRBJ2-1	SAPASGSNEQF	AGTGCTCCAGCTAGCGGGAGCAATGAGCAGTTC	TRBD2	116	142	0.026	258	7.555e-05	5732	1	2	1	NA	GCCCATCCTGAAGACAGCAGCTTCTATATCTGCAGTGCTCCAGCTAGCGGGAGCAATGAGCAGTTCTTCGGGCCAGGGACACGGCTCACCGTGCTAG	GCCCATCCTGAAGACAGCAGCTTCTACATCTGCAGTGCT----CTAGCGGGAGCAATGAGCAGTTCTTCGGGCCAGGGACACGGCTCACCGTGCTAG	tumor	ChILI_9
51125	0	TRBV20-1	TRBJ2-1	SASRSDNEQF	AGTGCTAGTAGGAGCGACAATGAGCAGTTC		112	146	0	258	7.555e-05	5732	4	NA	1	NA	GCCCATCCTGAAGACAGCAGCTTCTACATCTGCAGTGCTAGTAGGAGCGACAATGAGCAGTTCTTCGGGCCAGGGACACGGCTCACCGTGCTAG	GCCCATCCTGAAGACAGCAGCTTCTACATCTGCAGTGCTAGT-------ACAATGAGCAGTTCTTCGGGCCAGGGACACGGCTCACCGTGCTAG	tumor	ChILI_9
51126	0	TRBV20-1	TRBJ1-6	SAHPPGSPLH	AGTGCTCATCCCCCCGGATCACCCCTCCAC		146	112	0	258	7.555e-05	5732	1	NA	2	NA	GCCCATCCTGAAGACAGCAGCTTCTACATCTGCAGTGCTCATCCCCCCGGATCACCCCTCCACTTTGGGAACGGGACCAGGCTCACTGTGACAG	GCCCATCCTGAAGACAGCAGCTTCTACATCTGCAGTGCT------------TCACCCCTCCACTTTGGGAACGGGACCAGGCTCACTGTGACAG	tumor	ChILI_9
51127	0	TRBV20-1	TRBJ2-3	SASYSDTQY	AGTGCTAGCTACTCGGATACGCAGTAT		116	142	0	258	7.555e-05	5732	1	NA	1	NA	GCCCATCCTGAAGACAGCAGCTTCTACATCTGCAGTGCTAGCTACTCGGATACGCAGTATTTTGGCCCAGGCACCCGGCTGACAGTGCTCG	GCCCATCCTGAAGACAGCAGCTTCTACATCTGCAGTGCTAG-------GATACGCAGTATTTTGGCCCAGGCACCCGGCTGACAGTGCTCG	tumor	ChILI_9
51128	0	TRBV20-1	TRBJ2-1	SAVSYNEQF	AGTGCTGTCTCCTACAATGAGCAGTTC		149	109	0	258	7.555e-05	5732	1	NA	1	NA	GCCCATCCTGAAGACAGCAGCTTCTACATCTGCAGTGCTGTCTCCTACAATGAGCAGTTCTTCGGGCCAGGGACACGGCTCACCGTGCTAG	GCCCATCCTGAAGACAGCAGCTTCTACATCTGCAGTGCT--CTCCTACAATGAGCAGTTCTTCGGGCCAGGGACACGGCTCACCGTGCTAG	tumor	ChILI_9
51129	0	TRBV12-3	TRBJ2-4	ASSPRVEAKNIQY	GCCAGCAGCCCACGCGTCGAGGCCAAAAACATTCAGTAC		106	152	0	258	7.555e-05	5732	1	NA	1	NA	CAGAACCCAGGGACTCAGCTGTGTACTTCTGTGCCAGCAGCCCACGCGTCGAGGCCAAAAACATTCAGTACTTCGGCGCCGGGACCCGGCTCTCAGTGCTGG	CAGAACCCAGGGACTCAGCTGTGTACTTCTGTGCCAGCAG-------------GCCAAAAACATTCAGTACTTCGGCGCCGGGACCCGGCTCTCAGTGCTGG	tumor	ChILI_9
51130	0	TRBV12-3	TRBJ2-3	ASSLRAGLGVTQY	GCCAGCAGTTTAAGGGCCGGCCTAGGGGTTACGCAGTAT	TRBD1	130	128	0	258	7.555e-05	5732	1	1	1	NA	CAGAACCCAGGGACTCAGCTGTGTACTTCTGTGCCAGCAGTTTAAGGGCCGGCCTAGGGGTTACGCAGTATTTTGGCCCAGGCACCCGGCTGACAGTGCTCG	CAGAACCCAGGGACTCAGCTGTGTACTTCTGTGCCAGCAGTTTA-----------AGGGG-TACGCAGTATTTTGGCCCAGGCACCCGGCTGACAGTGCTCG	tumor	ChILI_9
51131	0	TRBV12-3	TRBJ2-3	ASSPTRSTDTQY	GCCAGCAGCCCCACCAGGAGCACAGATACGCAGTAT		109	149	0	258	7.555e-05	5732	1	NA	1	NA	CAGAACCCAGGGACTCAGCTGTGTACTTCTGTGCCAGCAGCCCCACCAGGAGCACAGATACGCAGTATTTTGGCCCAGGCACCCGGCTGACAGTGCTCG	CAGAACCCAGGGACTCAGCTGTGTACTTCTGTGCCAGCAG----------AGCACAGATACGCAGTATTTTGGCCCAGGCACCCGGCTGACAGTGCTCG	tumor	ChILI_9
51132	0	TRBV12-3	TRBJ2-1	ASIPGTRSWEQF	GCCAGCATCCCCGGGACTAGAAGCTGGGAGCAGTTC	TRBD2	149	109	0.051	258	7.555e-05	5732	1	1	1	NA	CAGAACCCAGGGACTCAGCCTTGTACTTCTGTGCCAGCATCCCCGGGACTAGAAGCTGGGAGCAGTTCTTCGGGCCAGGGACACGGCTCACCGTGCTA	CAGAACCCAGGGACTCAGCTGTGTACTTCTGTGCCAGCA-----GGGACTAG-------GAGCAGTTCTTCGGGCCAGGGACACGGCTCACCGTGCTA	tumor	ChILI_9
51133	0	TRBV30	TRBJ2-1	AWSKQNEQF	GCCTGGAGTAAACAGAATGAGCAGTTC		93	165	0	258	7.555e-05	5732	1	NA	1	NA	CCTTCTCAGTGACTCTGGCTTCTATCTCTGTGCCTGGAGTAAACAGAATGAGCAGTTCTTCGGGCCAGGGACACGGCTCACCGTGCTAG	CCTTCTCAGTGACTCTGGCTTCTATCTCTGTGCCTGGAGT------AATGAGCAGTTCTTCGGGCCAGGGACACGGCTCACCGTGCTAG	tumor	ChILI_9
51134	0	TRBV30	TRBJ2-1	AWSVDEQF	GCCTGGAGTGTGGATGAGCAGTTC		104	154	0	258	7.555e-05	5732	1	NA	1	NA	CCTTCTCAGTGACTCTGGCTTCTATCTCTGTGCCTGGAGTGTGGATGAGCAGTTCTTCGGGCCAGGGACACGGCTCACCGTGCTAG	CCTTCTCAGTGACTCTGGCTTCTATCTCTGTGCCTGGAGTGT--ATGAGCAGTTCTTCGGGCCAGGGACACGGCTCACCGTGCTAG	tumor	ChILI_9
51135	0	TRBV14	TRBJ1-1	ASSQSYTEAF	GCCAGCAGCCAATCGTACACTGAAGCTTTC		145	113	0	258	7.555e-05	5732	1	NA	1	NA	GCAGAACTGGAGGATTCTGGAGTTTATTTCTGTGCCAGCAGCCAATCGTACACTGAAGCTTTCTTTGGACAAGGCACCAGACTCACAGTTGTAG	GCAGAACTGGAGGATTCTGGAGTTTATTTCTGTGCCAGCAGCCAA----ACACTGAAGCTTTCTTTGGACAAGGCACCAGACTCACAGTTGTAG	tumor	ChILI_9
51136	0	TRBV7-9	TRBJ2-1	ASSPRTGFGNEQF	GCCAGCAGCCCGCGGACAGGGTTCGGCAATGAGCAGTTC	TRBD1	168	90	0.02	258	7.555e-05	5732	1	1	1	NA	CCAGCGCACAGAGCAGGGGGACTCGGCCATGTATCTCTTTGCCAGCAGCCCGCGGACAGGGTTCGGCAATGAGCAGTTCTTCGGGCCAGGGACACGGCTCACCGTGCTA	CCAGCGCACAGAGCAGGGGGACTCGGCCATGTATCTCTGTGCCAGCAGC----GGACAGGG-----CAATGAGCAGTTCTTCGGGCCAGGGACACGGCTCACCGTGCTA	tumor	ChILI_9
51137	0	TRBV10-3	TRBJ2-1	AINEGQGSNNEQF	GCCATCAACGAAGGACAGGGATCTAACAATGAGCAGTTC	TRBD1	147	111	0	258	7.555e-05	5732	1	1	1	NA	ACCAGCTCCCAGACATCTGTGTACTTCTGTGCCATCAACGAAGGACAGGGATCTAACAATGAGCAGTTCTTCGGGCCAGGGACACGGCTCACCGTGCTAG	ACCAGCTCCCAGACATCTGTGTACTTCTGTGCCATCA-----GGACAGGG-----ACAATGAGCAGTTCTTCGGGCCAGGGACACGGCTCACCGTGCTAG	tumor	ChILI_9
51138	0	TRBV28	TRBJ1-6	ASSFGTEDSPLH	GCCAGCAGTTTCGGGACCGAGGATTCACCCCTCCAC	TRBD1	174	84	0	258	7.555e-05	5732	1	1	2	NA	CCGCCAGCACCAACCAGACATCTATGTACCTCTGTGCCAGCAGTTTCGGGACCGAGGATTCACCCCTCCACTTTGGGAACGGGACCAGGCTCACTGTGACAG	CCGCCAGCACCAACCAGACATCTATGTACCTCTGTGCCAGCAGTTT-GGGAC-----ATTCACCCCTCCACTTTGGGAACGGGACCAGGCTCACTGTGACAG	tumor	ChILI_9
51139	0	TRBV28	TRBJ1-2	ASKTGSNYGYT	GCCAGCAAGACAGGGAGTAACTATGGCTACACC	TRBD1	183	75	0.024	258	7.555e-05	5732	1	1	1	NA	CCGCCAGCACCAACCAGACGTCTATGTACCTCTGTGCCAGCAAGACAGGGAGTAACTATGGCTACACCTTCGGTTCGGGGACCAGGTTAACCGTTGTAG	CCGCCAGCACCAACCAGACATCTATGTACCTCTGTGCCAGCA-GACAGGG--TAACTATGGCTACACCTTCGGTTCGGGGACCAGGTTAACCGTTGTAG	tumor	ChILI_9
51140	0	TRBV2	TRBJ2-1	ASSAPRDWQNEQF	GCCAGCAGTGCCCCCCGGGACTGGCAAAATGAGCAGTTC	TRBD2	120	138	0	258	7.555e-05	5732	1	2	1	NA	CCACAAAGCTGGAGGACTCAGCCATGTACTTCTGTGCCAGCAGTGCCCCCCGGGACTGGCAAAATGAGCAGTTCTTCGGGCCAGGGACACGGCTCACCGTGCTAG	CCACAAAGCTGGAGGACTCAGCCATGTACTTCTGTGCCAGCAGTG------GGGACT-----AATGAGCAGTTCTTCGGGCCAGGGACACGGCTCACCGTGCTAG	tumor	ChILI_9
51141	0	TRBV6-5	TRBJ2-1	ASSYVLAGVMGEQF	GCCAGTAGTTACGTTTTAGCGGGGGTCATGGGGGAGCAGTTC	TRBD2	159	99	0.021	258	7.555e-05	5732	1	1	1	NA	CGGCTGCTCCCTCCCAGACATCTGTGTACTTCTGTGCCAGTAGTTACGTTTTAGCGGGGGTCATGGGGGAGCAGTTCTTCGGGCCAGGGACACGGCTCACCGTGCTAG	CGGCTGCTCCCTCCCAGACATCTGTGTACTTCTGTGCCAGCAGTTAC----TAGCGGGGG--------GAGCAGTTCTTCGGGCCAGGGACACGGCTCACCGTGCTAG	tumor	ChILI_9
51142	0	TRBV29-1	TRBJ2-1	SVEPQGLAGYNEQF	AGCGTTGAACCCCAGGGCCTAGCGGGCTACAATGAGCAGTTC	TRBD2	106	151	0	257	7.526e-05	5760	1	1	1	NA	GAGCCCTGAAGACAGCAGCATATATCTCTGCAGCGTTGAACCCCAGGGCCTAGCGGGCTACAATGAGCAGTTCTTCGGGCCAGGGACACGGCTCACCGTGCTAG	GAGCCCTGAAGACAGCAGCATATATCTCTGCAGCGTTGAA---------CTAGCGGGCTACAATGAGCAGTTCTTCGGGCCAGGGACACGGCTCACCGTGCTAG	tumor	ChILI_9
51143	0	TRBV6-1	TRBJ1-2	AHTENRAGTGYT	GCCCATACAGAAAACCGGGCGGGGACGGGCTACACC	TRBD2	114	143	0	257	7.526e-05	5760	1	1	1	NA	GCTCCCTCCCAGACATCTGTGTACTTCTGTGCCCATACAGAAAACCGGGCGGGGACGGGCTACACCTTCGGTTCGGGGACCAGGTTAACCGTTGTAG	GCTCCCTCCCAGACATCTGTGTACTTCTGTGCC---------------GCGGGG---GGCTACACCTTCGGTTCGGGGACCAGGTTAACCGTTGTAG	tumor	ChILI_9
51144	0	TRBV6-1	TRBJ1-2	ASIPGPGYGYT	GCCAGCATTCCGGGACCGGGCTATGGCTACACC	TRBD1	140	117	0	257	7.526e-05	5760	1	1	1	NA	GCTCCCTCCCAGACATCTGTGTACTTCTGTGCCAGCATTCCGGGACCGGGCTATGGCTACACCTTCGGTTCGGGGACCAGGTTAACCGTTGTAG	GCTCCCTCCCAGACATCTGTGTACTTCTGTGCCAGCA----GGGAC----CTATGGCTACACCTTCGGTTCGGGGACCAGGTTAACCGTTGTAG	tumor	ChILI_9
51145	0	TRBV6-1	TRBJ1-1	ASIPRGDTEAF	GCCTCCATCCCCCGGGGGGACACTGAAGCTTTC	TRBD2	104	153	0	257	7.526e-05	5760	1	1	1	NA	GCTCCCTCCCAGACATCTGTGTACTTCTGTGCCTCCATCCCCCGGGGGGACACTGAAGCTTTCTTTGGACAAGGCACCAGACTCACAGTTGTAG	GCTCCCTCCCAGACATCTGTGTACTTCTGTGCC---------CGGGGGGACACTGAAGCTTTCTTTGGACAAGGCACCAGACTCACAGTTGTAG	tumor	ChILI_9
51146	0	TRBV4-2	TRBJ1-1	ASSQDNTGRTEAF	GCCAGCAGCCAAGACAACACAGGGAGGACTGAAGCTTTC	TRBD1	171	86	0	257	7.526e-05	5760	1	1	1	NA	GCAGCCAGAAGACTCGGCCCTGTATCTCTGTGCCAGCAGCCAAGACAACACAGGGAGGACTGAAGCTTTCTTTGGACAAGGCACCAGACTCACAGTTGTAG	GCAGCCAGAAGACTCGGCCCTGTATCTCTGTGCCAGCAGCCAAGA----ACAGGG---ACTGAAGCTTTCTTTGGACAAGGCACCAGACTCACAGTTGTAG	tumor	ChILI_9
51147	0	TRBV6-4	TRBJ1-1	ASSLTLNTEAF	GCCAGCAGCTTGACACTTAACACTGAAGCTTTC		160	97	0	257	7.526e-05	5760	1	NA	1	NA	GGCGTCTGCTGTACCCTCTCAGACATCTGTGTACTTCTGTGCCAGCAGCTTGACACTTAACACTGAAGCTTTCTTTGGACAAGGCACCAGACTCACAGTTGTAG	GGCGTCTGCTGTACCCTCTCAGACATCTGTGTACTTCTGTGCCAGCAG----------AACACTGAAGCTTTCTTTGGACAAGGCACCAGACTCACAGTTGTAG	tumor	ChILI_9
51148	0	TRBV7-3	TRBJ2-5	ASSLTGGKETQY	GCCAGCAGCTTAACGGGGGGTAAGGAGACCCAGTAC	TRBD2	109	148	0	257	7.526e-05	5760	1	1	1	NA	CCAGCGCACAGAGCGGGGGGACTCAGCCGTGTATCTCTGTGCCAGCAGCTTAACGGGGGGTAAGGAGACCCAGTACTTCGGGCCAGGCACGCGGCTCCTGGTGCTCG	CCAGCGCACAGAGCGGGGGGACTCAGCCGTGTATCTCTGTGCCAGCAGCTTAACGGGGGG----GAGACCCAGTACTTCGGGCCAGGCACGCGGCTCCTGGTGCTCG	tumor	ChILI_9
51149	0	TRBV7-2	TRBJ1-1	ASSLFVALNTEAF	GCCAGCAGCTTATTTGTGGCCCTGAACACTGAAGCTTTC		176	81	0	257	7.526e-05	5760	1	NA	1	NA	CCAGCGCACACAGCAGGAGGACTCGGCCGTGTATCTCTGTGCCAGCAGCTTATTTGTGGCCCTGAACACTGAAGCTTTCTTTGGACAAGGCACCAGACTCACAGTTGTAG	CCAGCGCACACAGCAGGAGGACTCGGCCGTGTATCTCTGTGCCAGCAGCTTA----------TGAACACTGAAGCTTTCTTTGGACAAGGCACCAGACTCACAGTTGTAG	tumor	ChILI_9
51150	0	TRBV7-2	TRBJ2-6	ASSLRTGGTNVLT	GCCAGCAGCCTACGGACAGGGGGGACCAACGTCCTGACT	TRBD1	177	80	0	257	7.526e-05	5760	1	1	1	NA	CCAGCGCACACAGCAGGAGGACTCGGCCGTGTATCTCTGTGCCAGCAGCCTACGGACAGGGGGGACCAACGTCCTGACTTTCGGGGCCGGCAGCAGGCTGACCGTGCTGG	CCAGCGCACACAGCAGGAGGACTCGGCCGTGTATCTCTGTGCCAGCAGC----GGACAGGGGG--CCAACGTCCTGACTTTCGGGGCCGGCAGCAGGCTGACCGTGCTGG	tumor	ChILI_9
51151	0	TRBV7-2	TRBJ2-6	ARDSSGANVLT	GCCAGAGACAGCTCTGGGGCCAACGTCCTGACT	TRBD1	180	77	0	257	7.526e-05	5760	1	1	1	NA	CCAGCGCACACAGCAGGAGGACTCGGCCGTGTATCTCTGTGCCAGAGACAGCTCTGGGGCCAACGTCCTGACTTTCGGGGCCGGCAGCAGGCTGACCGTGCTGG	CCAGCGCACACAGCAGGAGGACTCGGCCGTGTATCTCTGTGCCAG-GACAGCTCTGGGGCCAACGTCCTGACTTTCGGGGCCGGCAGCAGGCTGACCGTGCTGG	tumor	ChILI_9
51152	0	TRBV5-4	TRBJ2-3	ASSLGREWADTQY	GCCAGCAGCTTGGGAAGGGAATGGGCAGATACGCAGTAT		140	117	0	257	7.526e-05	5760	1	NA	1	NA	GGAGCTGGACGACTCGGCCCTGTATCTCTGTGCCAGCAGCTTGGGAAGGGAATGGGCAGATACGCAGTATTTTGGCCCAGGCACCCGGCTGACAGTGCTCG	GGAGCTGGACGACTCGGCCCTGTATCTCTGTGCCAGCAGCTTGG------------CAGATACGCAGTATTTTGGCCCAGGCACCCGGCTGACAGTGCTCG	tumor	ChILI_9
51153	0	TRBV5-1	TRBJ2-5	ASSSIGVFQETQY	GCCAGCAGCTCGATTGGGGTCTTCCAAGAGACCCAGTAC		146	111	0	257	7.526e-05	5760	1	NA	1	NA	GGAGCTGGGGGACTCGGCCCTTTATCTTTGCGCCAGCAGCTCGATTGGGGTCTTCCAAGAGACCCAGTACTTCGGGCCAGGCACGCGGCTCCTGGTGCTCG	GGAGCTGGGGGACTCGGCCCTTTATCTTTGCGCCAGCAGCT-------------CCAAGAGACCCAGTACTTCGGGCCAGGCACGCGGCTCCTGGTGCTCG	tumor	ChILI_9
51154	0	TRBV5-1	TRBJ1-1	ASSLAQGANTEAF	GCCAGCAGCTTGGCCCAGGGGGCGAACACTGAAGCTTTC	TRBD1	158	99	0	257	7.526e-05	5760	1	1	1	NA	GGAGCTGGGGGACTCGGCCCTTTATCTTTGCGCCAGCAGCTTGGCCCAGGGGGCGAACACTGAAGCTTTCTTTGGACAAGGCACCAGACTCACAGTTGTAG	GGAGCTGGGGGACTCGGCCCTTTATCTTTGCGCCAGCAGCTTGG--CAGGGGGCGAACACTGAAGCTTTCTTTGGACAAGGCACCAGACTCACAGTTGTAG	tumor	ChILI_9
51155	0	TRBV5-8	TRBJ2-1	ASSHLKRRDNEQF	GCCAGCAGCCATTTAAAACGGAGGGACAATGAGCAGTTC	TRBD1	128	129	0	257	7.526e-05	5760	1	1	1	NA	GGAGCTGGAGGACTCGGCCCTGTATCTCTGTGCCAGCAGCCATTTAAAACGGAGGGACAATGAGCAGTTCTTCGGGCCAGGGACACGGCTCACCGTGCTAG	GGAGCTGGAGGACTCGGCCCTGTATCTCTGTGCCAGCAGC-------------GGGACAATGAGCAGTTCTTCGGGCCAGGGACACGGCTCACCGTGCTAG	tumor	ChILI_9
51156	0	TRBV18	TRBJ2-3	ASSPADTQY	GCCAGCTCGCCCGCAGATACGCAGTAT		156	101	0	257	7.526e-05	5760	1	NA	1	NA	CCAGCAGGTAGTGCGAGGAGATTCGGCAGCTTATTTCTGTGCCAGCTCGCCCGCAGATACGCAGTATTTTGGCCCAGGCACCCGGCTGACAGTGCTCG	CCAGCAGGTAGTGCGAGGAGATTCGGCAGCTTATTTCTGTGCCAGCTC-----CAGATACGCAGTATTTTGGCCCAGGCACCCGGCTGACAGTGCTCG	tumor	ChILI_9
51157	0	TRBV20-1	TRBJ2-1	SATLGTSGSYNEQF	AGTGCTACCTTGGGGACTAGCGGATCCTACAATGAGCAGTTC	TRBD2	137	120	0	257	7.526e-05	5760	1	1	1	NA	GCCCATCCTGAAGACAGCAGCTTCTACATCTGCAGTGCTACCTTGGGGACTAGCGGATCCTACAATGAGCAGTTCTTCGGGCCAGGGACACGGCTCACCGTGCTAG	GCCCATCCTGAAGACAGCAGCTTCTACATCTGCAGTGCTA-----GGGACTAGCGG-TCCTACAATGAGCAGTTCTTCGGGCCAGGGACACGGCTCACCGTGCTAG	tumor	ChILI_9
51158	0	TRBV20-1	TRBJ2-1	SAHGTSGSYNEQF	AGTGCTCATGGGACTAGCGGATCCTACAATGAGCAGTTC	TRBD2	123	134	0	257	7.526e-05	5760	1	1	1	NA	GCCCATCCTGAAGACAGCAGCTTCTACATCTGCAGTGCTCATGGGACTAGCGGATCCTACAATGAGCAGTTCTTCGGGCCAGGGACACGGCTCACCGTGCTAG	GCCCATCCTGAAGACAGCAGCTTCTACATCTGCAGTGCT---GGGACTAGCGG-TCCTACAATGAGCAGTTCTTCGGGCCAGGGACACGGCTCACCGTGCTAG	tumor	ChILI_9
51159	0	TRBV20-1	TRBJ2-1	SAQRAGGRNEQF	AGTGCTCAGAGGGCGGGAGGAAGGAATGAGCAGTTC	TRBD2	112	145	0	257	7.526e-05	5760	1	2	1	NA	GCCCATCCTGAAGACAGCAGCTTCTACATCTGCAGTGCTCAGAGGGCGGGAGGAAGGAATGAGCAGTTCTTCGGGCCAGGGACACGGCTCACCGTGCTAG	GCCCATCCTGAAGACAGCAGCTTCTACATCTGCAGTGCT------GCGGGAGG----AATGAGCAGTTCTTCGGGCCAGGGACACGGCTCACCGTGCTAG	tumor	ChILI_9
51160	0	TRBV20-1	TRBJ2-1	SAYRQGVNNEQF	AGTGCTTATAGACAGGGGGTAAACAATGAGCAGTTC	TRBD1	108	149	0	257	7.526e-05	5760	1	1	1	NA	GCCCATCCTGAAGACAGCAGCTTCTACATCTGCAGTGCTTATAGACAGGGGGTAAACAATGAGCAGTTCTTCGGGCCAGGGACACGGCTCACCGTGCTA	GCCCATCCTGAAGACAGCAGCTTCTACATCTGCAGTGCT----GACAGGGGG---ACAATGAGCAGTTCTTCGGGCCAGGGACACGGCTCACCGTGCTA	tumor	ChILI_9
51161	0	TRBV20-1	TRBJ2-1	SAKPRGFNEQF	AGTGCTAAACCCCGGGGGTTCAATGAGCAGTTC	TRBD2	120	137	0	257	7.526e-05	5760	1	1	1	NA	GCCCATCCTGAAGACAGCAGCTTCTACATCTGCAGTGCTAAACCCCGGGGGTTCAATGAGCAGTTCTTCGGGCCAGGGACACGGCTCACCGTGCTAG	GCCCATCCTGAAGACAGCAGCTTCTACATCTGCAGTGCTA-----CGGGGG--CAATGAGCAGTTCTTCGGGCCAGGGACACGGCTCACCGTGCTAG	tumor	ChILI_9
51162	0	TRBV2	TRBJ2-7	ASSDFSGRNEQY	GCCAGCAGTGATTTTAGCGGGAGAAACGAGCAGTAC	TRBD2	120	137	0	257	7.526e-05	5760	1	2	1	NA	CCACAAAGCTGGAGGACTCAGCCATGTACTTCTGTGCCAGCAGTGATTTTAGCGGGAGAAACGAGCAGTACTTCGGGCCGGGCACCAGGCTCACGGTCACAG	CCACAAAGCTGGAGGACTCAGCCATGTACTTCTGTGCCAGCAGTGA---TAGCGGGAG--ACGAGCAGTACTTCGGGCCGGGCACCAGGCTCACGGTCACAG	tumor	ChILI_9
51163	0	TRBV14	TRBJ2-3	ASSHRSGTGNTDTQY	GCCAGCAGCCATCGCTCCGGGACAGGAAACACAGATACGCAGTAT	TRBD1	160	97	0	257	7.526e-05	5760	1	1	1	NA	GCAGAACTGGAGGATTCTGGAGTTTATTTCTGTGCCAGCAGCCATCGCTCCGGGACAGGAAACACAGATACGCAGTATTTTGGCCCAGGCACCCGGCTGACAGTGCTCG	GCAGAACTGGAGGATTCTGGAGTTTATTTCTGTGCCAGCAGCCA-------GGGACAGG---CACAGATACGCAGTATTTTGGCCCAGGCACCCGGCTGACAGTGCTCG	tumor	ChILI_9
51164	0	TRBV7-9	TRBJ2-1	ASSPLIASRINEQF	GCCAGCAGCCCGCTGATAGCGTCTAGGATAAATGAGCAGTTC	TRBD2	150	107	0	257	7.526e-05	5760	1	1	1	NA	CCAGCGCACAGAGCAGGGGGACTCGGCCATGTATCTCTGTGCCAGCAGCCCGCTGATAGCGTCTAGGATAAATGAGCAGTTCTTCGGGCCAGGGACACGGCTCACCGTGCTAG	CCAGCGCACAGAGCAGGGGGACTCGGCCATGTATCTCTGTGCCAGCAGC-------TAGCG---------AATGAGCAGTTCTTCGGGCCAGGGACACGGCTCACCGTGCTAG	tumor	ChILI_9
51165	0	TRBV7-9	TRBJ2-1	ASSSGTSGIDEQF	GCCAGCAGTTCCGGGACTAGCGGGATCGATGAGCAGTTC	TRBD2	124	133	0	257	7.526e-05	5760	1	2	1	NA	CCAGCGCACAGAGCAGGGGGACTCGGCCATGTATCTCTGTGCCAGCAGTTCCGGGACTAGCGGGATCGATGAGCAGTTCTTCGGGCCAGGGACACGGCTCACCGTGCTAG	CCAGCGCACAGAGCAGGGGGACTCGGCCATGTATCTCTGTGCCAGCAG----GGGACTAGCGGGA---ATGAGCAGTTCTTCGGGCCAGGGACACGGCTCACCGTGCTAG	tumor	ChILI_9
51166	0	TRBV10-3	TRBJ1-1	AIRRDSEAF	GCCATCAGAAGGGACAGTGAAGCTTTC	TRBD1	135	122	0	257	7.526e-05	5760	1	1	1	NA	GCTCCCAGACATCTGTGTACTTCTGTGCCATCAGAAGGGACAGTGAAGCTTTCTTTGGACAAGGCACCAGACTCACAGTTGTAG	GCTCCCAGACATCTGTGTACTTCTGTGCCATCAG--GGGACAGTGAAGCTTTCTTTGGACAAGGCACCAGACTCACAGTTGTAG	tumor	ChILI_9
51167	0	TRBV7-8	TRBJ2-3	ASSLSSGLDSVTQY	GCCAGCAGCTTATCCTCAGGACTAGACTCAGTTACGCAGTAT	TRBD2	198	59	0	257	7.526e-05	5760	1	1	1	NA	CCAGCGCACACAGCAGGAGGACTCCGCCGTGTATCTCTGTGCCAGCAGCTTATCCTCAGGACTAGACTCAGTTACGCAGTATTTTGGCCCAGGCACCCGGCTGACAGTGCTCG	CCAGCGCACACAGCAGGAGGACTCCGCCGTGTATCTCTGTGCCAGCAGCTTA------GGACTAG-------TACGCAGTATTTTGGCCCAGGCACCCGGCTGACAGTGCTCG	tumor	ChILI_9
51168	0	TRBV7-8	TRBJ2-1	ASSPQVSYNEQF	GCCAGCAGCCCCCAGGTTTCCTACAATGAGCAGTTC		172	85	0	257	7.526e-05	5760	3	NA	1	NA	CCAGCGCACACAGCAGGAGGACTCCGCCGTGTATCTCTGTGCCAGCAGCCCCCAGGTTTCCTACAATGAGCAGTTCTTCGGGCCAGGGACACGGCTCACCGTGCTAG	CCAGCGCACACAGCAGGAGGACTCCGCCGTGTATCTCTGTGCCAGCAGCC--------TCCTACAATGAGCAGTTCTTCGGGCCAGGGACACGGCTCACCGTGCTAG	tumor	ChILI_9
51169	0	TRBV28	TRBJ2-3	ASSPGLAGGRHTQY	GCCAGCAGTCCCGGACTAGCGGGAGGGCGCCATACGCAGTAT	TRBD2	165	92	0.023	257	7.526e-05	5760	1	2	1	NA	CCGCCAGCACCAACCAGACGTCTATGTACCTCTGTGCCAGCAGTCCCGGACTAGCGGGAGGGCGCCATACGCAGTATTTTGGCCCAGGCACCCGGCTGACAGTGCTCG	CCGCCAGCACCAACCAGACATCTATGTACCTCTGTGCCAGCAGT---GGACTAGCGGGAGGG----ATACGCAGTATTTTGGCCCAGGCACCCGGCTGACAGTGCTCG	tumor	ChILI_9
51170	0	TRBV28	TRBJ1-2	ASKGDGYT	GCCAGCAAAGGAGATGGCTACACC		190	67	0.024	257	7.526e-05	5760	1	NA	1	NA	CCGCCAGCACCAACCAGACGTCTATGTACCTCTGTGCCAGCAAAGGAGATGGCTACACCTTCGGTTCGGGGACCAGGTTAACCGTTGTAG	CCGCCAGCACCAACCAGACATCTATGTACCTCTGTGCCAGCA------ATGGCTACACCTTCGGTTCGGGGACCAGGTTAACCGTTGTAG	tumor	ChILI_9
51171	0	TRBV18	TRBJ2-7	ASSPSRGVGYEQY	GCCAGCTCACCATCCCGGGGCGTCGGATACGAGCAGTAC	TRBD1	144	113	0	257	7.526e-05	5760	1	1	1	NA	CCAGCAGGTAGTGCGAGGAGATTCGGCAGCTTATTTCTGTGCCAGCTCACCATCCCGGGGCGTCGGATACGAGCAGTACTTCGGGCCGGGCACCAGGCTCACGGTCACAG	CCAGCAGGTAGTGCGAGGAGATTCGGCAGCTTATTTCTGTGCCAGCTCACCA----GGGGC------TACGAGCAGTACTTCGGGCCGGGCACCAGGCTCACGGTCACAG	tumor	ChILI_9
51172	0	TRBV29-1	TRBJ2-2	SVERGGMNTGELF	AGCGTTGAAAGGGGGGGGATGAACACCGGGGAGCTGTTT	TRBD2	126	131	0	257	7.526e-05	5760	1	1	1	NA	GAGCCCTGAAGACAGCAGCATATATCTCTGCAGCGTTGAAAGGGGGGGGATGAACACCGGGGAGCTGTTTTTTGGAGAAGGCTCTAGGCTGACCGTACTGG	GAGCCCTGAAGACAGCAGCATATATCTCTGCAGCGTTGAA--GGGGGGG--GAACACCGGGGAGCTGTTTTTTGGAGAAGGCTCTAGGCTGACCGTACTGG	tumor	ChILI_9
51173	0	TRBV19	TRBJ1-1	ASSINVGEAF	GCCAGTAGTATAAACGTCGGTGAAGCTTTC		186	71	0	257	7.526e-05	5760	1	NA	1	NA	CGGCCCAAAAGAACCCGACAGCTTTCTATCTCTGTGCCAGTAGTATAAACGTCGGTGAAGCTTTCTTTGGACAAGGCACCAGACTCACAGTTGTAG	CGGCCCAAAAGAACCCGACAGCTTTCTATCTCTGTGCCAGTAGTATA--------TGAAGCTTTCTTTGGACAAGGCACCAGACTCACAGTTGTAG	tumor	ChILI_9
51174	0	TRBV30	TRBJ1-5	AWNDSPSNQPQH	GCCTGGAATGACAGTCCAAGCAATCAGCCCCAGCAT	TRBD1	91	166	0	257	7.526e-05	5760	1	1	1	NA	CCTTCTCAGTGACTCTGGCTTCTATCTCTGTGCCTGGAATGACAGTCCAAGCAATCAGCCCCAGCATTTTGGTGATGGGACTCGACTCTCCATCCTAG	CCTTCTCAGTGACTCTGGCTTCTATCTCTGTGCCTGGA--GACAG----AGCAATCAGCCCCAGCATTTTGGTGATGGGACTCGACTCTCCATCCTAG	tumor	ChILI_9
51175	0	TRBV29-1	TRBJ2-1	SVGGGISYNEQF	AGCGTTGGAGGCGGGATTTCCTACAATGAGCAGTTC	TRBD2	145	111	0	256	7.497e-05	5793	1	2	1	NA	GAGCCCTGAAGACAGCAGCATATATCTCTGCAGCGTTGGAGGCGGGATTTCCTACAATGAGCAGTTCTTCGGGCCAGGGACACGGCTCACCGTGCTAG	GAGCCCTGAAGACAGCAGCATATATCTCTGCAGCGTTG---GCGGGA--TCCTACAATGAGCAGTTCTTCGGGCCAGGGACACGGCTCACCGTGCTAG	tumor	ChILI_9
51176	0	TRBV29-1	TRBJ1-2	SVEGGRDRSLET	AGCGTTGAAGGGGGCCGGGACAGATCGCTAGAAACC	TRBD1	111	145	0	256	7.497e-05	5793	1	1	1	NA	GAGCCCTGAAGACAGCAGCATATATCTCTGCAGCGTTGAAGGGGGCCGGGACAGATCGCTAGAAACCTTCGGTTCGGGGACCAGGTTAACCGTTGTAG	GAGCCCTGAAGACAGCAGCATATATCTCTGCAGCGTTGAAGGGGGC------------------ACCTTCGGTTCGGGGACCAGGTTAACCGTTGTAG	tumor	ChILI_9
51177	0	TRBV6-5	TRBJ2-5	ASSYGERAAQY	GCCAGCAGTTACGGGGAGAGGGCGGCCCAGTAC	TRBD2	82	174	0	256	7.497e-05	5793	1	1	1	NA	GCTCCCTCCCAGACATCTGTGTACTTCTGTGCCAGCAGTTACGGGGAGAGGGCGGCCCAGTACTTCGGGCCAGGCACGCGGCTCCTGGTGCTCG	GCTCCCTCCCAGACATCTGTGTACTTCTGTGCCAGCAGTTACGGGG---------CCCAGTACTTCGGGCCAGGCACGCGGCTCCTGGTGCTCG	tumor	ChILI_9
51178	0	TRBV7-3	TRBJ2-1	ASRLDSEQF	GCCAGCAGACTTGACAGCGAGCAGTTC	TRBD1	168	88	0	256	7.497e-05	5793	1	1	1	NA	CCAGCGCACAGAGCGGGGGGACTCAGCCGTGTATCTCTGTGCCAGCAGACTTGACAGCGAGCAGTTCTTCGGGCCAGGGACACGGCTCACCGTGCTA	CCAGCGCACAGAGCGGGGGGACTCAGCCGTGTATCTCTGTGCCAGCAG----GACAG-GAGCAGTTCTTCGGGCCAGGGACACGGCTCACCGTGCTA	tumor	ChILI_9
51179	0	TRBV7-2	TRBJ2-1	ASSRGTTNEQF	GCCAGCAGCAGAGGGACAACCAATGAGCAGTTC	TRBD1	151	105	0	256	7.497e-05	5793	1	1	1	NA	CCAGCGCACACAGCAGGAGGACTCGGCCGTGTATCTCTGTGCCAGCAGCAGAGGGACAACCAATGAGCAGTTCTTCGGGCCAGGGACACGGCTCACCGTGCTAG	CCAGCGCACACAGCAGGAGGACTCGGCCGTGTATCTCTGTGCCAGCAGC---GGGACA--CAATGAGCAGTTCTTCGGGCCAGGGACACGGCTCACCGTGCTAG	tumor	ChILI_9
51180	0	TRBV5-1	TRBJ1-6	ASSLQRQGIGNSPLH	GCCAGCAGCTTACAGAGACAGGGGATCGGGAATTCACCCCTCCAC	TRBD1	170	86	0	256	7.497e-05	5793	1	1	2	NA	GGAGCTGGGGGACTCGGCCCTTTATCTTTGCGCCAGCAGCTTACAGAGACAGGGGATCGGGAATTCACCCCTCCACTTTGGGAACGGGACCAGGCTCACTGTGACAG	GGAGCTGGGGGACTCGGCCCTTTATCTTTGCGCCAGCAGCTT-----GACAGGGG------AATTCACCCCTCCACTTTGGGAACGGGACCAGGCTCACTGTGACAG	tumor	ChILI_9
51181	0	TRBV5-1	TRBJ2-2	ASSLDRGLYTGELF	GCCAGCAGCTTAGACAGGGGGCTGTACACCGGGGAGCTGTTT	TRBD1	115	141	0	256	7.497e-05	5793	1	1	1	NA	GGAGCTGGGGGACTCGGCCCTTTATCTTTGCGCCAGCAGCTTAGACAGGGGGCTGTACACCGGGGAGCTGTTTTTTGGAGAAGGCTCTAGGCTGACCGTACTGG	GGAGCTGGGGGACTCGGCCCTTTATCTTTGCGCCAGCAGCTT-GACAGGGGGC---ACACCGGGGAGCTGTTTTTTGGAGAAGGCTCTAGGCTGACCGTACTGG	tumor	ChILI_9
51182	0	TRBV5-1	TRBJ1-4	ASSLVQGEGEKLF	GCCAGCAGCTTGGTGCAGGGGGAGGGTGAAAAACTGTTT	TRBD1	179	77	0	256	7.497e-05	5793	1	1	1	NA	GGAGCTGGGGGACTCGGCCCTTTATCTTTGCGCCAGCAGCTTGGTGCAGGGGGAGGGTGAAAAACTGTTTTTTGGCAGTGGAACCCAGCTCTCTGTCTTGG	GGAGCTGGGGGACTCGGCCCTTTATCTTTGCGCCAGCAGCTTGG--CAGGGGG----TGAAAAACTGTTTTTTGGCAGTGGAACCCAGCTCTCTGTCTTGG	tumor	ChILI_9
51183	0	TRBV5-1	TRBJ1-4	ASSLAGTVDEKLF	GCCAGCAGCTTGGCCGGGACGGTAGATGAGAAACTGTTT	TRBD1	154	102	0	256	7.497e-05	5793	1	1	1	NA	GGAGCTGGGGGACTCGGCCCTTTATCTTTGCGCCAGCAGCTTGGCCGGGACGGTAGATGAGAAACTGTTTTTTGGCAGTGGAACCCAGCTCTCTGTCTTG	GGAGCTGGGGGACTCGGCCCTTTATCTTTGCGCCAGCAGCTTGG--GGGAC-----ATGAAAAACTGTTTTTTGGCAGTGGAACCCAGCTCTCTGTCTTG	tumor	ChILI_9
51184	0	TRBV5-1	TRBJ2-2	ASSRPPNTGELF	GCCAGCAGCCGGCCACCGAACACCGGGGAGCTGTTT		109	147	0	256	7.497e-05	5793	1	NA	1	NA	GGAGCTGGGGGACTCGGCCCTTTATCTTTGCGCCAGCAGCCGGCCACCGAACACCGGGGAGCTGTTTTTTGGAGAAGGCTCTAGGCTGACCGTACTGG	GGAGCTGGGGGACTCGGCCCTTTATCTTTGCGCCAGCAGC-------CGAACACCGGGGAGCTGTTTTTTGGAGAAGGCTCTAGGCTGACCGTACTGG	tumor	ChILI_9
51185	0	TRBV5-1	TRBJ1-1	ASRPTGRGTEAF	GCCAGCAGGCCTACAGGGAGGGGAACTGAAGCTTTC	TRBD2	172	84	0	256	7.497e-05	5793	1	2	1	NA	GGAGCTGGGGGACTCGGCCCTTTATCTTTGCGCCAGCAGGCCTACAGGGAGGGGAACTGAAGCTTTCTTTGGACAAGGCACCAGACTCACAGTTGTAG	GGAGCTGGGGGACTCGGCCCTTTATCTTTGCGCCAGCAG-------GGGAGGG--ACTGAAGCTTTCTTTGGACAAGGCACCAGACTCACAGTTGTAG	tumor	ChILI_9
51186	0	TRBV19	TRBJ2-1	ATSPTSGSYNEQF	GCCACCTCTCCCACTAGCGGGTCTTACAATGAGCAGTTC	TRBD2	167	89	0	256	7.497e-05	5793	1	1	1	NA	CGGCCCAAAAGAACCCGACAGCTTTCTATCTCTGTGCCACCTCTCCCACTAGCGGGTCTTACAATGAGCAGTTCTTCGGGCCAGGGACACGGCTCACCGTGCTAG	CGGCCCAAAAGAACCCGACAGCTTTCTATCTCTGTGCCA--------ACTAGCGGG---TACAATGAGCAGTTCTTCGGGCCAGGGACACGGCTCACCGTGCTAG	tumor	ChILI_9
51187	0	TRBV19	TRBJ2-1	ASSILTGVDNEQF	GCCAGTAGTATCCTGACAGGTGTAGACAATGAGCAGTTC	TRBD1	161	95	0	256	7.497e-05	5793	1	1	1	NA	CGGCCCAAAAGAACCCGACAGCTTTCTATCTCTGTGCCAGTAGTATCCTGACAGGTGTAGACAATGAGCAGTTCTTCGGGCCAGGGACACGGCTCACCGTGCTAG	CGGCCCAAAAGAACCCGACAGCTTTCTATCTCTGTGCCAGTAGTAT---GACAGG-----ACAATGAGCAGTTCTTCGGGCCAGGGACACGGCTCACCGTGCTAG	tumor	ChILI_9
51188	0	TRBV19	TRBJ2-7	ASSKRDRGEQY	GCCAGTAGTAAGAGGGACCGCGGAGAGCAGTAC	TRBD1	156	100	0	256	7.497e-05	5793	1	1	1	NA	CGGCCCAAAAGAACCCGACAGCTTTCTATCTCTGTGCCAGTAGTAAGAGGGACCGCGGAGAGCAGTACTTCGGGCCGGGCACCAGGCTCACGGTCACAG	CGGCCCAAAAGAACCCGACAGCTTTCTATCTCTGTGCCAGTAGTA---GGGAC------GAGCAGTACTTCGGGCCGGGCACCAGGCTCACGGTCACAG	tumor	ChILI_9
51189	0	TRBV18	TRBJ2-1	ASSPLMGEEQF	GCCAGCTCACCATTGATGGGCGAAGAGCAGTTC		150	106	0	256	7.497e-05	5793	1	NA	1	NA	CCAGCAGGTAGTGCGAGGAGATTCGGCAGCTTATTTCTGTGCCAGCTCACCATTGATGGGCGAAGAGCAGTTCTTCGGGCCAGGGACACGGCTCACCGTGCTAG	CCAGCAGGTAGTGCGAGGAGATTCGGCAGCTTATTTCTGTGCCAGCTCACCA------------GAGCAGTTCTTCGGGCCAGGGACACGGCTCACCGTGCTAG	tumor	ChILI_9
51190	0	TRBV6-2	TRBJ2-1	ASRQSDGYSYNEQF	GCCAGCAGACAATCCGATGGGTATTCCTACAATGAGCAGTTC		93	163	0	256	7.497e-05	5793	1	NA	1	NA	GCTCCCTCCCAAACATCTGTGTACTTCTGTGCCAGCAGACAATCCGATGGGTATTCCTACAATGAGCAGTTCTTCGGGCCAGGGACACGGCTCACCGTGCTAG	GCTCCCTCCCAAACATCTGTGTACTTCTGTGCCAGCAG----------------TCCTACAATGAGCAGTTCTTCGGGCCAGGGACACGGCTCACCGTGCTAG	tumor	ChILI_9
51191	0	TRBV6-2	TRBJ1-2	ASSSPRGQGNYGYT	GCCAGCAGTTCTCCGCGGGGACAGGGCAACTATGGCTACACC	TRBD1	128	128	0	256	7.497e-05	5793	1	1	1	NA	GCTCCCTCCCAAACATCTGTGTACTTCTGTGCCAGCAGTTCTCCGCGGGGACAGGGCAACTATGGCTACACCTTCGGTTCGGGGACCAGGTTAACCGTTGTAG	GCTCCCTCCCAAACATCTGTGTACTTCTGTGCCAGCAGTT-------GGGACAGGG-AACTATGGCTACACCTTCGGTTCGGGGACCAGGTTAACCGTTGTAG	tumor	ChILI_9
51192	0	TRBV6-2	TRBJ2-1	ASSYGGIPYNEQF	GCCAGCAGTTACGGCGGGATACCTTACAATGAGCAGTTC	TRBD2	94	162	0	256	7.497e-05	5793	1	2	1	NA	GCTCCCTCCCAAACATCTGTGTACTTCTGTGCCAGCAGTTACGGCGGGATACCTTACAATGAGCAGTTCTTCGGGCCAGGGACACGGCTCACCGTGCTAG	GCTCCCTCCCAAACATCTGTGTACTTCTGTGCCAGCAGTTAC-GCGGGA-----TACAATGAGCAGTTCTTCGGGCCAGGGACACGGCTCACCGTGCTAG	tumor	ChILI_9
51193	0	TRBV6-2	TRBJ2-1	ASSNREGNEQF	GCCAGCAGTAACAGAGAAGGGAATGAGCAGTTC		126	130	0	256	7.497e-05	5793	1	NA	1	NA	GCTCCCTCCCAAACATCTGTGTACTTCTGTGCCAGCAGTAACAGAGAAGGGAATGAGCAGTTCTTCGGGCCAGGGACACGGCTCACCGTGCTAG	GCTCCCTCCCAAACATCTGTGTACTTCTGTGCCAGCAGT------------AATGAGCAGTTCTTCGGGCCAGGGACACGGCTCACCGTGCTAG	tumor	ChILI_9
51194	0	TRBV20-1	TRBJ2-1	SARDPLAGRNEQF	AGTGCTAGAGATCCTCTAGCGGGGAGGAATGAGCAGTTC	TRBD2	122	134	0	256	7.497e-05	5793	1	1	1	NA	GCCCATCCTGAAGACAGCAGCTTCTACATCTGCAGTGCTAGAGATCCTCTAGCGGGGAGGAATGAGCAGTTCTTCGGGCCAGGGACACGGCTCACCGTGCTAG	GCCCATCCTGAAGACAGCAGCTTCTACATCTGCAGTGCTAGAGA----CTAGCGGGG---AATGAGCAGTTCTTCGGGCCAGGGACACGGCTCACCGTGCTAG	tumor	ChILI_9
51195	0	TRBV20-1	TRBJ2-1	SARRPSSYNEQF	AGTGCTAGACGCCCTAGCTCCTACAATGAGCAGTTC	TRBD2	129	127	0	256	7.497e-05	5793	1	1	1	NA	GCCCATCCTGAAGACAGCAGCTTCTACATCTGCAGTGCTAGACGCCCTAGCTCCTACAATGAGCAGTTCTTCGGGCCAGGGACACGGCTCACCGTGCTAG	GCCCATCCTGAAGACAGCAGCTTCTACATCTGCAGTGCTAGA----CTAGCTCCTACAATGAGCAGTTCTTCGGGCCAGGGACACGGCTCACCGTGCTAG	tumor	ChILI_9
51196	0	TRBV20-1	TRBJ2-1	SAPDWSSYNEQF	AGTGCGCCCGACTGGAGCTCCTACAATGAGCAGTTC		124	132	0	256	7.497e-05	5793	1	NA	1	NA	GCCCATCCTGAAGACAGCAGCTTCTACATCTGCAGTGCGCCCGACTGGAGCTCCTACAATGAGCAGTTCTTCGGGCCAGGGACACGGCTCACCGTGCTAG	GCCCATCCTGAAGACAGCAGCTTCTACATCTGCAGTGC------------CTCCTACAATGAGCAGTTCTTCGGGCCAGGGACACGGCTCACCGTGCTAG	tumor	ChILI_9
51197	0	TRBV12-3	TRBJ2-1	ASSLLLAGGNNEQF	GCCAGCAGCCTCCTGCTAGCGGGAGGGAACAATGAGCAGTTC	TRBD2	117	139	0	256	7.497e-05	5793	1	2	1	NA	CAGAACCCAGGGACTCAGCTGTGTACTTCTGTGCCAGCAGCCTCCTGCTAGCGGGAGGGAACAATGAGCAGTTCTTCGGGCCAGGGACACGGCTCACCGTGCTAG	CAGAACCCAGGGACTCAGCTGTGTACTTCTGTGCCAGCAG-------CTAGCGGGAGGG-ACAATGAGCAGTTCTTCGGGCCAGGGACACGGCTCACCGTGCTAG	tumor	ChILI_9
51198	0	TRBV12-3	TRBJ1-2	ASTRQGSVRYGYT	GCCAGCACCCGACAGGGTTCCGTTCGGTATGGCTACACC	TRBD1	142	114	0	256	7.497e-05	5793	1	1	1	NA	CAGAACCCAGGGACTCAGCTGTGTACTTCTGTGCCAGCACCCGACAGGGTTCCGTTCGGTATGGCTACACCTTCGGTTCGGGGACCAGGTTAACCGTTGTAG	CAGAACCCAGGGACTCAGCTGTGTACTTCTGTGCCAGCA---GACAGGG----------TATGGCTACACCTTCGGTTCGGGGACCAGGTTAACCGTTGTAG	tumor	ChILI_9
51199	0	TRBV2	TRBJ2-3	ASSGSPSGAVLDTQY	GCCAGCAGTGGATCTCCTAGCGGGGCGGTCCTAGATACGCAGTAT	TRBD2	126	130	0	256	7.497e-05	5793	1	1	1	NA	CCACAAAGCTGGAGGACTCAGCCATGTACTTCTGTGCCAGCAGTGGATCTCCTAGCGGGGCGGTCCTAGATACGCAGTATTTTGGCCCAGGCACCCGGCTGACAGTGCTCG	CCACAAAGCTGGAGGACTCAGCCATGTACTTCTGTGCCAGCAGTG------CTAGCGGGG-------AGATACGCAGTATTTTGGCCCAGGCACCCGGCTGACAGTGCTCG	tumor	ChILI_9
51200	0	TRBV10-3	TRBJ2-5	AISEERGSQETQY	GCCATCAGTGAGGAACGGGGGAGTCAAGAGACCCAGTAC	TRBD2	89	167	0	256	7.497e-05	5793	1	1	1	NA	ACCAGCTCCCAGACATCTGTGTACTTCTGTGCCATCAGTGAGGAACGGGGGAGTCAAGAGACCCAGTACTTCGGGCCAGGCACGCGGCTCCTGGTGCTCG	ACCAGCTCCCAGACATCTGTGTACTTCTGTGCCATCAGTGAG---CGGGGG---CAAGAGACCCAGTACTTCGGGCCAGGCACGCGGCTCCTGGTGCTCG	tumor	ChILI_9
51201	0	TRBV7-8	TRBJ2-4	ASSTTGSRAKNIQY	GCCAGCAGCACCACAGGGTCGAGGGCCAAAAACATTCAGTAC	TRBD1	222	34	0	256	7.497e-05	5793	1	1	1	NA	CCAGCGCACACAGCAGGAGGACTCCGCCGTGTATCTCTGTGCCAGCAGCACCACAGGGTCGAGGGCCAAAAACATTCAGTACTTCGGCGCCGGGACCCGGCTCTCAGTGCTGG	CCAGCGCACACAGCAGGAGGACTCCGCCGTGTATCTCTGTGCCAGCAGC---ACAGGG------GCCAAAAACATTCAGTACTTCGGCGCCGGGACCCGGCTCTCAGTGCTGG	tumor	ChILI_9
51202	0	TRBV28	TRBJ1-1	ASSVRVGEAF	GCCAGCAGCGTGCGGGTCGGTGAAGCTTTC	TRBD2	154	102	0.023	256	7.497e-05	5793	1	1	1	NA	CCGCCAGCACCAACCAGACGTCTATGTACCTCTGTGCCAGCAGCGTGCGGGTCGGTGAAGCTTTCTTTGGACAAGGCACCAGACTCACAGTTGTAG	CCGCCAGCACCAACCAGACATCTATGTACCTCTGTGCCAGCAG---GCGGG----TGAAGCTTTCTTTGGACAAGGCACCAGACTCACAGTTGTAG	tumor	ChILI_9
51203	0	TRBV27	TRBJ2-1	VSSLGSSHNEQF	GTCAGCAGTTTGGGGTCAAGCCACAATGAGCAGTTC		144	112	0.022	256	7.497e-05	5793	1	NA	1	NA	CGCCCAGCCCCAACCAGACCTCTCTGTACTTCTGTGTCAGCAGTTTGGGGTCAAGCCACAATGAGCAGTTCTTCGGGCCAGGGACACGGCTCACCGTGCTAG	CGCCCAGCCCCAACCAGACCTCTCTGTACTTCTGTGCCAGCAGTTT-----------ACAATGAGCAGTTCTTCGGGCCAGGGACACGGCTCACCGTGCTAG	tumor	ChILI_9
51204	0	TRBV6-4	TRBJ2-1	ASSEGMGVSSYNEQF	GCCAGCAGTGAAGGGATGGGCGTAAGCTCCTACAATGAGCAGTTC		120	135	0	255	7.467e-05	5822	1	NA	1	NA	CCCTCTCAGACATCTGTGTACTTCTGTGCCAGCAGTGAAGGGATGGGCGTAAGCTCCTACAATGAGCAGTTCTTCGGGCCAGGGACACGGCTCACCGTGCTAG	CCCTCTCAGACATCTGTGTACTTCTGTGCCAGCAGTGA---------------CTCCTACAATGAGCAGTTCTTCGGGCCAGGGACACGGCTCACCGTGCTAG	tumor	ChILI_9
51205	0	TRBV7-6	TRBJ2-1	ASSPRPPSDTYNEQF	GCCAGCAGCCCTAGACCCCCTAGCGATACCTACAATGAGCAGTTC	TRBD2	143	112	0	255	7.467e-05	5822	1	1	1	NA	CCAGCGCACAGAGCAGCGGGACTCGGCCATGTATCGCTGTGCCAGCAGCCCTAGACCCCCTAGCGATACCTACAATGAGCAGTTCTTCGGGCCAGGGACACGGCTCACCGTGCTAG	CCAGCGCACAGAGCAGCGGGACTCGGCCATGTATCGCTGTGCCAGCAGC----------CTAGCG---CCTACAATGAGCAGTTCTTCGGGCCAGGGACACGGCTCACCGTGCTAG	tumor	ChILI_9
51206	0	TRBV7-6	TRBJ2-1	ASSFRGSYNEQF	GCCAGCAGCTTTAGAGGCTCCTACAATGAGCAGTTC		152	103	0	255	7.467e-05	5822	1	NA	1	NA	CAGCGGGACTCGGCCATGTATCGCTGTGCCAGCAGCTTTAGAGGCTCCTACAATGAGCAGTTCTTCGGGCCAGGGACACGGCTCACCGTGCTAG	CAGCGGGACTCGGCCATGTATCGCTGTGCCAGCAGCTT------CTCCTACAATGAGCAGTTCTTCGGGCCAGGGACACGGCTCACCGTGCTAG	tumor	ChILI_9
51207	0	TRBV5-6	TRBJ1-2	ASKITGGYT	GCCAGCAAGATTACAGGCGGCTACACC	TRBD1	126	129	0	255	7.467e-05	5822	1	1	1	NA	GAACGCCTTGTTGCTGGGGGACTCGGCCCTCTATCTCTGTGCCAGCAAGATTACAGGCGGCTACACCTTCGGTTCGGGGACCAGGTTAACCGTTGTAG	GAACGCCTTGTTGCTGGGGGACTCGGCCCTCTATCTCTGTGCCAGCA-----ACAGG-GGCTACACCTTCGGTTCGGGGACCAGGTTAACCGTTGTAG	tumor	ChILI_9
51208	0	TRBV5-1	TRBJ2-3	ASSSDNRGRGNTQY	GCCAGCAGCTCCGACAACAGGGGCCGAGGAAATACGCAGTAT	TRBD1	147	108	0	255	7.467e-05	5822	1	1	1	NA	GGAGCTGGGGGACTCGGCCCTTTATCTTTGCGCCAGCAGCTCCGACAACAGGGGCCGAGGAAATACGCAGTATTTTGGCCCAGGCACCCGGCTGACAGTGCTCG	GGAGCTGGGGGACTCGGCCCTTTATCTTTGCGCCAGCAGCT------ACAGGGG--------ATACGCAGTATTTTGGCCCAGGCACCCGGCTGACAGTGCTCG	tumor	ChILI_9
51209	0	TRBV5-1	TRBJ2-5	ASSLYGRTQETQY	GCCAGCAGCTTATACGGCAGGACTCAAGAGACCCAGTAC	TRBD2	123	132	0	255	7.467e-05	5822	1	1	1	NA	GGAGCTGGGGGACTCGGCCCTTTATCTTTGCGCCAGCAGCTTATACGGCAGGACTCAAGAGACCCAGTACTTCGGGCCAGGCACGCGGCTCCTGGTGCTCG	GGAGCTGGGGGACTCGGCCCTTTATCTTTGCGCCAGCAGCTT--------GGACTCAAGAGACCCAGTACTTCGGGCCAGGCACGCGGCTCCTGGTGCTCG	tumor	ChILI_9
51210	0	TRBV5-1	TRBJ2-3	ASSRTGLRTDTQY	GCCAGCAGCCGAACAGGGCTACGCACAGATACGCAGTAT	TRBD1	118	137	0	255	7.467e-05	5822	1	1	1	NA	GGAGCTGGGGGACTCGGCCCTTTATCTTTGCGCCAGCAGCCGAACAGGGCTACGCACAGATACGCAGTATTTTGGCCCAGGCACCCGGCTGACAGTGCTCG	GGAGCTGGGGGACTCGGCCCTTTATCTTTGCGCCAGCAGC---ACAGGG----GCACAGATACGCAGTATTTTGGCCCAGGCACCCGGCTGACAGTGCTCG	tumor	ChILI_9
51211	0	TRBV5-1	TRBJ2-5	ASEEGLTPQETQY	GCCAGCGAAGAAGGCCTTACTCCCCAAGAGACCCAGTAC	TRBD2	135	120	0	255	7.467e-05	5822	1	2	1	NA	GGAGCTGGGGGACTCGGCCCTTTATCTTTGCGCCAGCGAAGAAGGCCTTACTCCCCAAGAGACCCAGTACTTCGGGCCAGGCACGCGGCTCCTGGTGCTCG	GGAGCTGGGGGACTCGGCCCTTTATCTTTGCGCCAGC-------------CTCCCCAAGAGACCCAGTACTTCGGGCCAGGCACGCGGCTCCTGGTGCTCG	tumor	ChILI_9
51212	0	TRBV5-1	TRBJ1-4	ASSLAGSNEKLF	GCCAGCAGCTTGGCAGGGAGTAATGAAAAACTGTTT	TRBD1	147	108	0	255	7.467e-05	5822	1	1	1	NA	GGAGCTGGGGGACTCGGCCCTTTATCTTTGCGCCAGCAGCTTGGCAGGGAGTAATGAAAAACTGTTTTTTGGCAGTGGAACCCAGCTCTCTGTCTTGG	GGAGCTGGGGGACTCGGCCCTTTATCTTTGCGCCAGCAGCTTGGCAGGG--TAATGAAAAACTGTTTTTTGGCAGTGGAACCCAGCTCTCTGTCTTGG	tumor	ChILI_9
51213	0	TRBV19	TRBJ2-5	ASSDGREETQY	GCCAGTAGCGATGGGCGGGAAGAGACCCAGTAC	TRBD2	163	92	0	255	7.467e-05	5822	1	2	1	NA	CGGCCCAAAAGAACCCGACAGCTTTCTATCTCTGTGCCAGTAGCGATGGGCGGGAAGAGACCCAGTACTTCGGGCCAGGCACGCGGCTCCTGGTGCTCG	CGGCCCAAAAGAACCCGACAGCTTTCTATCTCTGTGCCAGTAG------GCGGGAAGAGACCCAGTACTTCGGGCCAGGCACGCGGCTCCTGGTGCTCG	tumor	ChILI_9
51214	0	TRBV18	TRBJ2-1	ASSPSNPTYNEQF	GCCAGCTCACCATCAAACCCCACCTACAATGAGCAGTTC		145	110	0	255	7.467e-05	5822	1	NA	1	NA	CCAGCAGGTAGTGCGAGGAGATTCGGCAGCTTATTTCTGTGCCAGCTCACCATCAAACCCCACCTACAATGAGCAGTTCTTCGGGCCAGGGACACGGCTCACCGTGCTAG	CCAGCAGGTAGTGCGAGGAGATTCGGCAGCTTATTTCTGTGCCAGCTCACCA----------CCTACAATGAGCAGTTCTTCGGGCCAGGGACACGGCTCACCGTGCTAG	tumor	ChILI_9
51215	0	TRBV18	TRBJ2-2	ASSPQGATAGELF	GCCAGCTCACCACAGGGGGCAACCGCCGGGGAGCTGTTT	TRBD1	144	111	0	255	7.467e-05	5822	1	1	1	NA	CCAGCAGGTAGTGCGAGGAGATTCGGCAGCTTATTTCTGTGCCAGCTCACCACAGGGGGCAACCGCCGGGGAGCTGTTTTTTGGAGAAGGCTCTAGGCTGACCGTACTGG	CCAGCAGGTAGTGCGAGGAGATTCGGCAGCTTATTTCTGTGCCAGCTCACCACAGGGGGC-----CCGGGGAGCTGTTTTTTGGAGAAGGCTCTAGGCTGACCGTACTGG	tumor	ChILI_9
51216	0	TRBV18	TRBJ2-3	ASSGGGPDTQY	GCCAGCTCAGGAGGGGGCCCAGATACGCAGTAT	TRBD1	162	93	0	255	7.467e-05	5822	1	1	1	NA	CCAGCAGGTAGTGCGAGGAGATTCGGCAGCTTATTTCTGTGCCAGCTCAGGAGGGGGCCCAGATACGCAGTATTTTGGCCCAGGCACCCGGCTGACAGTGCTCG	CCAGCAGGTAGTGCGAGGAGATTCGGCAGCTTATTTCTGTGCCAGCTCA--AGGGGGC-CAGATACGCAGTATTTTGGCCCAGGCACCCGGCTGACAGTGCTCG	tumor	ChILI_9
51217	0	TRBV6-2	TRBJ2-1	ASSLYQAASYNEQF	GCCAGCAGTTTGTATCAAGCGGCATCCTACAATGAGCAGTTC	TRBD2	94	161	0	255	7.467e-05	5822	1	1	1	NA	GCTCCCTCCCAAACATCTGTGTACTTCTGTGCCAGCAGTTTGTATCAAGCGGCATCCTACAATGAGCAGTTCTTCGGGCCAGGGACACGGCTCACCGTGCTAG	GCTCCCTCCCAAACATCTGTGTACTTCTGTGCCAGCAGTT-------AGCGG--TCCTACAATGAGCAGTTCTTCGGGCCAGGGACACGGCTCACCGTGCTAG	tumor	ChILI_9
51218	0	TRBV6-2	TRBJ2-1	ASSPRGLYNEQF	GCCAGCAGTCCCCGGGGGCTGTACAATGAGCAGTTC	TRBD1	94	161	0	255	7.467e-05	5822	1	1	1	NA	GCTCCCTCCCAAACATCTGTGTACTTCTGTGCCAGCAGTCCCCGGGGGCTGTACAATGAGCAGTTCTTCGGGCCAGGGACACGGCTCACCGTGCTAG	GCTCCCTCCCAAACATCTGTGTACTTCTGTGCCAGCAGT----GGGGGC--TACAATGAGCAGTTCTTCGGGCCAGGGACACGGCTCACCGTGCTAG	tumor	ChILI_9
51219	0	TRBV20-1	TRBJ1-1	SARDWRGALDEAF	AGTGCTAGAGATTGGAGGGGGGCCTTAGACGAAGCTTTC	TRBD1	146	109	0	255	7.467e-05	5822	1	1	1	NA	GCCCATCCTGAAGACAGCAGCTTCTACATCTGCAGTGCTAGAGATTGGAGGGGGGCCTTAGACGAAGCTTTCTTTGGACAAGGCACCAGACTCACAGTTGTA	GCCCATCCTGAAGACAGCAGCTTCTACATCTGCAGTGCTAGAGA------GGGGGC-------GAAGCTTTCTTTGGACAAGGCACCAGACTCACAGTTGTA	tumor	ChILI_9
51220	0	TRBV12-3	TRBJ1-1	ASRKTFRRGTEAF	GCCAGCAGAAAAACGTTCCGAAGGGGGACTGAAGCTTTC	TRBD1	163	92	0	255	7.467e-05	5822	1	1	1	NA	CAGAACCCAGGGACTCAGCTGTGTACTTCTGTGCCAGCAGAAAAACGTTCCGAAGGGGGACTGAAGCTTTCTTTGGACAAGGCACCAGACTCACAGTTGTAG	CAGAACCCAGGGACTCAGCTGTGTACTTCTGTGCCAGCAG-------------AGGGGGACTGAAGCTTTCTTTGGACAAGGCACCAGACTCACAGTTGTAG	tumor	ChILI_9
51221	0	TRBV12-3	TRBJ2-1	ASSITSGSYNEQF	GCCAGCAGTATAACTAGCGGCTCCTACAATGAGCAGTTC	TRBD2	123	132	0	255	7.467e-05	5822	1	1	1	NA	CAGAACCCAGGGACTCAGCTGTGTACTTCTGTGCCAGCAGTATAACTAGCGGCTCCTACAATGAGCAGTTCTTCGGGCCAGGGACACGGCTCACCGTGCTAG	CAGAACCCAGGGACTCAGCTGTGTACTTCTGTGCCAGCAGT---ACTAGCGGCTCCTACAATGAGCAGTTCTTCGGGCCAGGGACACGGCTCACCGTGCTAG	tumor	ChILI_9
51222	0	TRBV2	TRBJ1-2	ASSRPNYGYT	GCCAGCAGTAGACCGAACTATGGCTACACC		142	113	0	255	7.467e-05	5822	1	NA	1	NA	CCACAAAGCTGGAGGACTCAGCCATGTACTTCTGTGCCAGCAGTAGACCGAACTATGGCTACACCTTCGGTTCGGGGACCAGGTTAACCGTTGTAG	CCACAAAGCTGGAGGACTCAGCCATGTACTTCTGTGCCAGCAGT------AACTATGGCTACACCTTCGGTTCGGGGACCAGGTTAACCGTTGTAG	tumor	ChILI_9
51223	0	TRBV3-1	TRBJ1-2	ASSRTGGTGYT	GCCAGCAGCCGGACAGGGGGCACGGGCTACACC	TRBD1	150	105	0	255	7.467e-05	5822	1	1	1	NA	GGAGCTTGGTGACTCTGCTGTGTATTTCTGTGCCAGCAGCCGGACAGGGGGCACGGGCTACACCTTCGGTTCGGGGACCAGGTTAACCGTTGTAG	GGAGCTTGGTGACTCTGCTGTGTATTTCTGTGCCAGCAGCCGGACAGGGGGC---GGCTACACCTTCGGTTCGGGGACCAGGTTAACCGTTGTAG	tumor	ChILI_9
51224	0	TRBV7-9	TRBJ2-1	ASSLAPVGGPENEQF	GCCAGCAGCTTAGCGCCTGTGGGAGGGCCTGAAAATGAGCAGTTC	TRBD2	155	100	0	255	7.467e-05	5822	1	2	1	NA	CCAGCGCACAGAGCAGGGGGACTCGGCCATGTATCTCTGTGCCAGCAGCTTAGCGCCTGTGGGAGGGCCTGAAAATGAGCAGTTCTTCGGGCCAGGGACACGGCTCACCGTGCTAG	CCAGCGCACAGAGCAGGGGGACTCGGCCATGTATCTCTGTGCCAGCAGCTTAGC------GGGAGGG------AATGAGCAGTTCTTCGGGCCAGGGACACGGCTCACCGTGCTAG	tumor	ChILI_9
51225	0	TRBV7-9	TRBJ2-1	ASGRASGTTYNEQF	GCCAGCGGGAGGGCTAGCGGGACAACCTACAATGAGCAGTTC	TRBD2	145	110	0	255	7.467e-05	5822	1	2	1	NA	CCAGCGCACAGAGCAGGGGGACTCGGCCATGTATCTCTGTGCCAGCGGGAGGGCTAGCGGGACAACCTACAATGAGCAGTTCTTCGGGCCAGGGACACGGCTCACCGTGCTAG	CCAGCGCACAGAGCAGGGGGACTCGGCCATGTATCTCTGTGCCAGCGGGAGGG------------CCTACAATGAGCAGTTCTTCGGGCCAGGGACACGGCTCACCGTGCTAG	tumor	ChILI_9
51226	0	TRBV7-9	TRBJ2-3	ASSWEGLTDTQY	GCCAGCAGCTGGGAGGGGTTGACAGATACGCAGTAT	TRBD2	155	100	0	255	7.467e-05	5822	1	2	1	NA	CCAGCGCACAGAGCAGGGGGACTCGGCCATGTATCTCTGTGCCAGCAGCTGGGAGGGGTTGACAGATACGCAGTATTTTGGCCCAGGCACCCGGCTGACAGTGCTCG	CCAGCGCACAGAGCAGGGGGACTCGGCCATGTATCTCTGTGCCAGCAGCTGGGAGGG----ACAGATACGCAGTATTTTGGCCCAGGCACCCGGCTGACAGTGCTCG	tumor	ChILI_9
51227	0	TRBV7-9	TRBJ1-1	ASSPRQGLTEAF	GCCAGCAGCCCCAGACAGGGACTGACTGAAGCTTTC	TRBD1	166	89	0	255	7.467e-05	5822	1	1	1	NA	CCAGCGCACAGAGCAGGGGGACTCGGCCATGTATCTCTGTGCCAGCAGCCCCAGACAGGGACTGACTGAAGCTTTCTTTGGACAAGGCACCAGACTCACAGTTGTA	CCAGCGCACAGAGCAGGGGGACTCGGCCATGTATCTCTGTGCCAGCAGC----GACAGGG----ACTGAAGCTTTCTTTGGACAAGGCACCAGACTCACAGTTGTA	tumor	ChILI_9
51228	0	TRBV10-3	TRBJ2-1	AISWASKYNEQF	GCCATCTCGTGGGCTAGCAAATACAATGAGCAGTTC	TRBD2	122	133	0	255	7.467e-05	5822	1	1	1	NA	ACCAGCTCCCAGACATCTGTGTACTTCTGTGCCATCTCGTGGGCTAGCAAATACAATGAGCAGTTCTTCGGGCCAGGGACACGGCTCACCGTGCTAG	ACCAGCTCCCAGACATCTGTGTACTTCTGTGCCATC-------CTAGC---TACAATGAGCAGTTCTTCGGGCCAGGGACACGGCTCACCGTGCTAG	tumor	ChILI_9
51229	0	TRBV23-1	TRBJ2-5	ASSQGARETQY	GCCAGCAGTCAGGGGGCTAGAGAGACCCAGTAC	TRBD1	145	110	0	255	7.467e-05	5822	1	1	1	NA	CAGAACCGGGAGACACGGCACTGTATCTCTGCGCCAGCAGTCAGGGGGCTAGAGAGACCCAGTACTTCGGGCCAGGCACGCGGCTCCTGGTGCTCG	CAGAACCGGGAGACACGGCACTGTATCTCTGCGCCAGCAGTCAGGGGGC---AGAGACCCAGTACTTCGGGCCAGGCACGCGGCTCCTGGTGCTCG	tumor	ChILI_9
51230	0	TRBV28	TRBJ2-3	ASSLTTDEGFYTDTQY	GCCAGCAGTTTAACTACCGACGAGGGATTTTACACAGATACGCAGTAT	TRBD2	163	92	0.021	255	7.467e-05	5822	1	2	1	NA	CCGCCAGCACCAACCAGACGTCTATGTACCTCTGTGCCAGCAGTTTAACTACCGACGAGGGATTTTACACAGATACGCAGTATTTTGGCCCAGGCACCCGGCTGACAGTGCTCG	CCGCCAGCACCAACCAGACATCTATGTACCTCTGTGCCAGCAGTTTA---------GAGGG------CACAGATACGCAGTATTTTGGCCCAGGCACCCGGCTGACAGTGCTCG	tumor	ChILI_9
51231	0	TRBV28	TRBJ1-3	ASRFGTASGNTIY	GCCAGCAGATTTGGGACAGCCTCTGGAAACACCATATAT	TRBD1	148	107	0.023	255	7.467e-05	5822	1	1	1	NA	CCGCCAGCACCAACCAGACGTCTATGTACCTCTGTGCCAGCAGATTTGGGACAGCCTCTGGAAACACCATATATTTTGGAGAGGGAAGTTGGCTCACTGTTGTAG	CCGCCAGCACCAACCAGACATCTATGTACCTCTGTGCCAGCAG----GGGACAG-CTCTGGAAACACCATATATTTTGGAGAGGGAAGTTGGCTCACTGTTGTAG	tumor	ChILI_9
51232	0	TRBV28	TRBJ2-2	ASMVNTGELF	GCCAGCATGGTGAACACCGGGGAGCTGTTT		161	94	0.024	255	7.467e-05	5822	1	NA	1	NA	CCGCCAGCACCAACCAGACGTCTATGTACCTCTGTGCCAGCATGGTGAACACCGGGGAGCTGTTTTTTGGAGAAGGCTCTAGGCTGACCGTACTGG	CCGCCAGCACCAACCAGACATCTATGTACCTCTGTGCCAGCA----GAACACCGGGGAGCTGTTTTTTGGAGAAGGCTCTAGGCTGACCGTACTGG	tumor	ChILI_9
51233	0	TRBV27	TRBJ2-5	ASSFRETQY	GCCAGCAGTTTTCGGGAGACCCAGTAC	TRBD2	148	107	0	255	7.467e-05	5822	1	2	1	NA	CGCCCAGCCCCAACCAGACCTCTCTGTACTTCTGTGCCAGCAGTTTTCGGGAGACCCAGTACTTCGGGCCAGGCACGCGGCTCCTGGTGCTCG	CGCCCAGCCCCAACCAGACCTCTCTGTACTTCTGTGCCAGCAGTTT-CGGGAGACCCAGTACTTCGGGCCAGGCACGCGGCTCCTGGTGCTCG	tumor	ChILI_9
51234	0	TRBV6-5	TRBJ2-5	ASSYVQGARETQY	GCCAGCAGTTACGTACAGGGGGCCAGAGAGACCCAGTAC	TRBD1	86	168	0	254	7.438e-05	5852	1	1	1	NA	GCTCCCTCCCAGACATCTGTGTACTTCTGTGCCAGCAGTTACGTACAGGGGGCCAGAGAGACCCAGTACTTCGGGCCAGGCACGCGGCTCCTGGTGCTCG	GCTCCCTCCCAGACATCTGTGTACTTCTGTGCCAGCAGTTAC--ACAGGGGGC---AGAGACCCAGTACTTCGGGCCAGGCACGCGGCTCCTGGTGCTCG	tumor	ChILI_9
51235	0	TRBV6-5	TRBJ2-3	ASSYFDRTTDTQY	GCCAGCAGTTACTTCGACAGGACCACAGATACGCAGTAT	TRBD1	96	158	0	254	7.438e-05	5852	1	1	1	NA	GCTCCCTCCCAGACATCTGTGTACTTCTGTGCCAGCAGTTACTTCGACAGGACCACAGATACGCAGTATTTTGGCCCAGGCACCCGGCTGACAGTGCTCG	GCTCCCTCCCAGACATCTGTGTACTTCTGTGCCAGCAGTTACT--GACAGG--CACAGATACGCAGTATTTTGGCCCAGGCACCCGGCTGACAGTGCTCG	tumor	ChILI_9
51236	0	TRBV7-3	TRBJ2-1	ASSPGRYPFNEQF	GCCAGCAGCCCTGGGAGGTACCCTTTTAATGAGCAGTTC	TRBD2	143	111	0	254	7.438e-05	5852	1	2	1	NA	CCAGCGCACAGAGCGGGGGGACTCAGCCGTGTATCTCTGTGCCAGCAGCCCTGGGAGGTACCCTTTTAATGAGCAGTTCTTCGGGCCAGGGACACGGCTCACCGTGCTAG	CCAGCGCACAGAGCGGGGGGACTCAGCCGTGTATCTCTGTGCCAGCAGC---GGGAGG---------AATGAGCAGTTCTTCGGGCCAGGGACACGGCTCACCGTGCTAG	tumor	ChILI_9
51237	0	TRBV7-2	TRBJ2-1	ASSLDSGRGTGLGEQF	GCCAGCAGCTTAGATTCGGGTAGGGGGACAGGGCTGGGTGAGCAGTTC	TRBD1	129	125	0	254	7.438e-05	5852	1	1	1	NA	CCAGCGCACACAGCAGGAGGACTCGGCCGTGTATCTCTGTGCCAGCAGCTTAGATTCGGGTAGGGGGACAGGGCTGGGTGAGCAGTTCTTCGGGCCAGGGACACGGCTCACCGTGCTAG	CCAGCGCACACAGCAGGAGGACTCGGCCGTGTATCTCTGTGCCAGCAGCTTAG-----------GGGACAGGG-----TGAGCAGTTCTTCGGGCCAGGGACACGGCTCACCGTGCTAG	tumor	ChILI_9
51238	0	TRBV11-2	TRBJ2-7	ASSLAMGQVYEQY	GCCAGCAGCTTAGCTATGGGACAGGTCTACGAGCAGTAC	TRBD1	113	141	0.022	254	7.438e-05	5852	1	1	1	NA	GCAAAGCTTGAGGACTCGGCCGTGTATCTCTCTGCCAGCAGCTTAGCTATGGGACAGGTCTACGAGCAGTACTTCGGGCCGGGCACCAGGCTCACGGTCACAG	GCAAAGCTTGAGGACTCGGCCGTGTATCTCTGTGCCAGCAGCTTAG----GGGACAGG-CTACGAGCAGTACTTCGGGCCGGGCACCAGGCTCACGGTCACAG	tumor	ChILI_9
51239	0	TRBV5-6	TRBJ1-1	ASSDDNPEAF	GCCAGCAGCGACGACAATCCCGAAGCTTTC		164	90	0	254	7.438e-05	5852	1	NA	1	NA	GAACGCCTTGTTGCTGGGGGACTCGGCCCTCTATCTCTGTGCCAGCAGCGACGACAATCCCGAAGCTTTCTTTGGACAAGGCACCAGACTCACAGTTGTAG	GAACGCCTTGTTGCTGGGGGACTCGGCCCTCTATCTCTGTGCCAGCAGC------------GAAGCTTTCTTTGGACAAGGCACCAGACTCACAGTTGTAG	tumor	ChILI_9
51240	0	TRBV5-5	TRBJ2-5	ASSLQVGGGETQY	GCCAGCAGCTTGCAGGTGGGAGGAGGGGAGACCCAGTAC	TRBD2	100	154	0	254	7.438e-05	5852	1	2	1	NA	GAACGCCTTGTTGCTGGGGGACTCGGCCCTGTATCTCTGTGCCAGCAGCTTGCAGGTGGGAGGAGGGGAGACCCAGTACTTCGGGCCAGGCACGCGGCTCCTGGTGCTCG	GAACGCCTTGTTGCTGGGGGACTCGGCCCTGTATCTCTGTGCCAGCAGCTTG---------GGAGGGGAGACCCAGTACTTCGGGCCAGGCACGCGGCTCCTGGTGCTCG	tumor	ChILI_9
51241	0	TRBV5-4	TRBJ2-3	ASSLDGGGATDTQY	GCCAGCAGCTTGGACGGCGGGGGGGCCACAGATACGCAGTAT	TRBD2	128	126	0	254	7.438e-05	5852	1	1	1	NA	GGAGCTGGACGACTCGGCCCTGTATCTCTGTGCCAGCAGCTTGGACGGCGGGGGGGCCACAGATACGCAGTATTTTGGCCCAGGCACCCGGCTGACAGTGCTCG	GGAGCTGGACGACTCGGCCCTGTATCTCTGTGCCAGCAGCTTGG---GCGGGGGGG-CACAGATACGCAGTATTTTGGCCCAGGCACCCGGCTGACAGTGCTCG	tumor	ChILI_9
51242	0	TRBV5-1	TRBJ1-1	ASSLWGGLLNTEAF	GCCAGCAGCTTGTGGGGGGGACTCTTGAACACTGAAGCTTTC	TRBD2	163	91	0	254	7.438e-05	5852	1	1	1	NA	GGAGCTGGGGGACTCGGCCCTTTATCTTTGCGCCAGCAGCTTGTGGGGGGGACTCTTGAACACTGAAGCTTTCTTTGGACAAGGCACCAGACTCACAGTTGTAG	GGAGCTGGGGGACTCGGCCCTTTATCTTTGCGCCAGCAGCTTG-GGGGGGG-----TGAACACTGAAGCTTTCTTTGGACAAGGCACCAGACTCACAGTTGTAG	tumor	ChILI_9
51243	0	TRBV19	TRBJ2-5	AERREEPGTQY	GCCGAGAGGAGGGAGGAACCAGGGACCCAGTAC	TRBD2	163	91	0	254	7.438e-05	5852	1	2	1	NA	CGGCCCAAAAGAACCCGACAGCTTTCTATCTCTGTGCCGAGAGGAGGGAGGAACCAGGGACCCAGTACTTCGGGCCAGGCACGCGGCTCCTGGTGCTCG	CGGCCCAAAAGAACCCGACAGCTTTCTATCTCTGTGCC----GGAGGG----------GACCCAGTACTTCGGGCCAGGCACGCGGCTCCTGGTGCTCG	tumor	ChILI_9
51244	0	TRBV6-2	TRBJ2-1	ASITHEGSYNEQF	GCCAGCATAACCCATGAGGGCTCCTACAATGAGCAGTTC	TRBD2	99	155	0	254	7.438e-05	5852	1	2	1	NA	GCTCCCTCCCAAACATCTGTGTACTTCTGTGCCAGCATAACCCATGAGGGCTCCTACAATGAGCAGTTCTTCGGGCCAGGGACACGGCTCACCGTGCTAG	GCTCCCTCCCAAACATCTGTGTACTTCTGTGCCAGCA--------GAGGGCTCCTACAATGAGCAGTTCTTCGGGCCAGGGACACGGCTCACCGTGCTAG	tumor	ChILI_9
51245	0	TRBV6-2	TRBJ2-1	ASRPGPINEQF	GCCAGCAGGCCGGGACCGATCAATGAGCAGTTC	TRBD2	112	142	0	254	7.438e-05	5852	1	1	1	NA	GCTCCCTCCCAAACATCTGTGTACTTCTGTGCCAGCAGGCCGGGACCGATCAATGAGCAGTTCTTCGGGCCAGGGACACGGCTCACCGTGCTAG	GCTCCCTCCCAAACATCTGTGTACTTCTGTGCCAGCAG---GGGAC----CAATGAGCAGTTCTTCGGGCCAGGGACACGGCTCACCGTGCTAG	tumor	ChILI_9
51246	0	TRBV20-1	TRBJ2-4	SARDREGTGRAKNIQY	AGTGCTAGAGATAGGGAGGGGACAGGGAGGGCCAAAAACATTCAGTAC	TRBD1	118	136	0	254	7.438e-05	5852	1	1	1	NA	GCCCATCCTGAAGACAGCAGCTTCTACATCTGCAGTGCTAGAGATAGGGAGGGGACAGGGAGGGCCAAAAACATTCAGTACTTCGGCGCCGGGACCCGGCTCTCAGTGCTGG	GCCCATCCTGAAGACAGCAGCTTCTACATCTGCAGTGCTAGAGA-------GGGACAGGG---GCCAAAAACATTCAGTACTTCGGCGCCGGGACCCGGCTCTCAGTGCTGG	tumor	ChILI_9
51247	0	TRBV20-1	TRBJ1-2	SARDGDRFSNYGYT	AGTGCTAGAGATGGGGACAGGTTCTCTAACTATGGCTACACC	TRBD1	122	132	0	254	7.438e-05	5852	1	1	1	NA	GCCCATCCTGAAGACAGCAGCTTCTACATCTGCAGTGCTAGAGATGGGGACAGGTTCTCTAACTATGGCTACACCTTCGGTTCGGGGACCAGGTTAACCGTTGTAG	GCCCATCCTGAAGACAGCAGCTTCTACATCTGCAGTGCTAGAGA--GGGACAGG----CTAACTATGGCTACACCTTCGGTTCGGGGACCAGGTTAACCGTTGTAG	tumor	ChILI_9
51248	0	TRBV20-1	TRBJ2-1	SASRYNQGANNEQ	AGTGCTAGTAGATACAATCAGGGGGCAAACAATGAGCAG	TRBD1	119	135	0	254	7.438e-05	5852	4	1	1	NA	GCCCATCCTGAAGACAGCAGCTTCTACATCTGCAGTGCTAGTAGATACAATCAGGGGGCAAACAATGAGCAGTTCGGGCCAGGGACACGGCTCACCGTGCTAG	GCCCATCCTGAAGACAGCAGCTTCTACATCTGCAGTGCTAGT---------CAGGGGGC-------------TTCGGGCCAGGGACACGGCTCACCGTGCTAG	tumor	ChILI_9
51249	0	TRBV20-1	TRBJ2-1	SAHEGGSSYNEQF	AGTGCTCATGAGGGCGGGAGCTCCTACAATGAGCAGTTC	TRBD2	125	129	0.026	254	7.438e-05	5852	1	2	1	NA	GCCCATCCTGAAGACAGCAGCTTCTACTTCTGCAGTGCTCATGAGGGCGGGAGCTCCTACAATGAGCAGTTCTTCGGGCCAGGGACACGGCTCACCGTGCTAG	GCCCATCCTGAAGACAGCAGCTTCTACATCTGCAGTGCT-------GCGGGAGCTCCTACAATGAGCAGTTCTTCGGGCCAGGGACACGGCTCACCGTGCTAG	tumor	ChILI_9
51250	0	TRBV20-1	TRBJ2-1	SARRSLVAYNEQF	AGTGCTAGACGGAGCCTAGTGGCCTACAATGAGCAGTTC		124	130	0	254	7.438e-05	5852	1	NA	1	NA	GCCCATCCTGAAGACAGCAGCTTCTACATCTGCAGTGCTAGACGGAGCCTAGTGGCCTACAATGAGCAGTTCTTCGGGCCAGGGACACGGCTCACCGTGCTAG	GCCCATCCTGAAGACAGCAGCTTCTACATCTGCAGTGCTAGA-------------CCTACAATGAGCAGTTCTTCGGGCCAGGGACACGGCTCACCGTGCTAG	tumor	ChILI_9
51251	0	TRBV20-1	TRBJ2-7	SARDLGRSYEQY	AGTGCTAGAGATCTGGGGAGGTCGTACGAGCAGTAC	TRBD2	122	132	0	254	7.438e-05	5852	1	2	1	NA	GCCCATCCTGAAGACAGCAGCTTCTACATCTGCAGTGCTAGAGATCTGGGGAGGTCGTACGAGCAGTACTTCGGGCCGGGCACCAGGCTCACGGTCACAG	GCCCATCCTGAAGACAGCAGCTTCTACATCTGCAGTGCTAGAGA----GGGAGG---TACGAGCAGTACTTCGGGCCGGGCACCAGGCTCACGGTCACAG	tumor	ChILI_9
51252	0	TRBV20-1	TRBJ2-3	SAGHNTPHGTQY	AGTGCCGGTCATAACACCCCTCACGGTACGCAGTAT		112	142	0	254	7.438e-05	5852	1	NA	1	NA	GCCCATCCTGAAGACAGCAGCTTCTACATCTGCAGTGCCGGTCATAACACCCCTCACGGTACGCAGTATTTTGGCCCAGGCACCCGGCTGACAGTGCTCG	GCCCATCCTGAAGACAGCAGCTTCTACATCTGCAGTGC---------------------TACGCAGTATTTTGGCCCAGGCACCCGGCTGACAGTGCTCG	tumor	ChILI_9
51253	0	TRBV20-1	TRBJ2-7	SARVGSPDEQY	AGTGCTAGAGTGGGGTCCCCCGACGAGCAGTAC	TRBD2	127	127	0	254	7.438e-05	5852	1	1	1	NA	GCCCATCCTGAAGACAGCAGCTTCTACATCTGCAGTGCTAGAGTGGGGTCCCCCGACGAGCAGTACTTCGGGCCGGGCACCAGGCTCACGGTCACAG	GCCCATCCTGAAGACAGCAGCTTCTACATCTGCAGTGCTAGAG------CCCCCGACGAGCAGTACTTCGGGCCGGGCACCAGGCTCACGGTCACAG	tumor	ChILI_9
51254	0	TRBV20-1	TRBJ2-5	SARGSLKETQY	AGTGCTAGAGGCTCTTTAAAAGAGACCCAGTAC		122	132	0	254	7.438e-05	5852	1	NA	1	NA	GCCCATCCTGAAGACAGCAGCTTCTACATCTGCAGTGCTAGAGGCTCTTTAAAAGAGACCCAGTACTTCGGGCCAGGCACGCGGCTCCTGGTGCTCG	GCCCATCCTGAAGACAGCAGCTTCTACATCTGCAGTGCTAGAG---------AAGAGACCCAGTACTTCGGGCCAGGCACGCGGCTCCTGGTGCTCG	tumor	ChILI_9
51255	0	TRBV12-3	TRBJ2-1	ASTPRLAGSPYNEQF	GCCAGCACCCCCCGACTAGCGGGGAGTCCCTACAATGAGCAGTTC	TRBD2	124	130	0	254	7.438e-05	5852	1	1	1	NA	CAGAACCCAGGGACTCAGCTGTGTACTTCTGTGCCAGCACCCCCCGACTAGCGGGGAGTCCCTACAATGAGCAGTTCTTCGGGCCAGGGACACGGCTCACCGTGCTAG	CAGAACCCAGGGACTCAGCTGTGTACTTCTGTGCCAGCA------GACTAGCGGGG----CCTACAATGAGCAGTTCTTCGGGCCAGGGACACGGCTCACCGTGCTAG	tumor	ChILI_9
51256	0	TRBV12-3	TRBJ2-3	ASSPTDTQY	GCCAGCAGTCCCACAGATACGCAGTAT		122	132	0	254	7.438e-05	5852	1	NA	1	NA	CAGAACCCAGGGACTCAGCTGTGTACTTCTGTGCCAGCAGTCCCACAGATACGCAGTATTTTGGCCCAGGCACCCGGCTGACAGTGCTCG	CAGAACCCAGGGACTCAGCTGTGTACTTCTGTGCCAGCAGT--CACAGATACGCAGTATTTTGGCCCAGGCACCCGGCTGACAGTGCTCG	tumor	ChILI_9
51257	0	TRBV3-1	TRBJ1-3	ASSQPGQLHSGNTIY	GCCAGCAGCCAGCCGGGACAGCTTCACTCTGGAAACACCATATAT	TRBD1	130	124	0	254	7.438e-05	5852	1	1	1	NA	GGAGCTTGGTGACTCTGCTGTGTATTTCTGTGCCAGCAGCCAGCCGGGACAGCTTCACTCTGGAAACACCATATATTTTGGAGAGGGAAGTTGGCTCACTGTTGTAG	GGAGCTTGGTGACTCTGCTGTGTATTTCTGTGCCAGCAGCCA---GGGACAG-----CTCTGGAAACACCATATATTTTGGAGAGGGAAGTTGGCTCACTGTTGTAG	tumor	ChILI_9
51258	0	TRBV10-3	TRBJ2-2	AINPTGNRGELF	GCCATCAACCCCACGGGAAATAGGGGGGAGCTGTTT	TRBD1	95	159	0.027	254	7.438e-05	5852	1	1	1	NA	ACCAGCTCCCAGACATCGGTGTACTTCTGTGCCATCAACCCCACGGGAAATAGGGGGGAGCTGTTTTTTGGAGAAGGCTCTAGGCTGACCGTACTGG	ACCAGCTCCCAGACATCTGTGTACTTCTGTGCCATCA--------------AGGGGGGAGCTGTTTTTTGGAGAAGGCTCTAGGCTGACCGTACTGG	tumor	ChILI_9
51259	0	TRBV24-1	TRBJ2-3	ATSVPRGDTQY	GCCACCAGTGTTCCAAGGGGGGATACGCAGTAT	TRBD1	119	135	0	254	7.438e-05	5852	1	1	1	NA	CCCCAACCAGACAGCTCTTTACTTCTGTGCCACCAGTGTTCCAAGGGGGGATACGCAGTATTTTGGCCCAGGCACCCGGCTGACAGTGCTCG	CCCCAACCAGACAGCTCTTTACTTCTGTGCCACCAGTG-----AGGGGGGATACGCAGTATTTTGGCCCAGGCACCCGGCTGACAGTGCTCG	tumor	ChILI_9
51260	0	TRBV28	TRBJ1-1	ASSSRGTGNTEAF	GCCAGCAGCTCCCGCGGGACGGGGAACACTGAAGCTTTC	TRBD2	174	80	0.047	254	7.438e-05	5852	1	2	1	NA	CCGCCAGCACCAACCAGACGTCTATGTACCCCTGTGCCAGCAGCTCCCGCGGGACGGGGAACACTGAAGCTTTCTTTGGACAAGGCACCAGACTCACAGTTGTA	CCGCCAGCACCAACCAGACATCTATGTACCTCTGTGCCAGCAG-----GCGGGA----GAACACTGAAGCTTTCTTTGGACAAGGCACCAGACTCACAGTTGTA	tumor	ChILI_9
51261	0	TRBV28	TRBJ1-5	ASITSNQPQH	GCCAGCATAACTAGCAATCAGCCCCAGCAT		158	96	0.024	254	7.438e-05	5852	1	NA	1	NA	CCGCCAGCACCAACCAGACGTCTATGTACCTCTGTGCCAGCATAACTAGCAATCAGCCCCAGCATTTTGGTGATGGGACTCGACTCTCCATCCTAG	CCGCCAGCACCAACCAGACATCTATGTACCTCTGTGCCAGCA----TAGCAATCAGCCCCAGCATTTTGGTGATGGGACTCGACTCTCCATCCTAG	tumor	ChILI_9
51262	0	TRBV27	TRBJ2-1	ASKRWALTTGGNEQF	GCCAGCAAACGATGGGCGTTAACGACAGGGGGGAATGAGCAGTTC	TRBD1	131	123	0	254	7.438e-05	5852	1	1	1	NA	CGCCCAGCCCCAACCAGACCTCTCTGTACTTCTGTGCCAGCAAACGATGGGCGTTAACGACAGGGGGGAATGAGCAGTTCTTCGGGCCAGGGACACGGCTCACCGTGCTAG	CGCCCAGCCCCAACCAGACCTCTCTGTACTTCTGTGCCAGCA----------------GACAGGGGG-AATGAGCAGTTCTTCGGGCCAGGGACACGGCTCACCGTGCTAG	tumor	ChILI_9
51263	0	TRBV14	TRBJ2-3	ASSQWTGLRTDTQY	GCCAGCAGCCAGTGGACAGGGTTACGCACAGATACGCAGTAT	TRBD1	152	102	0	254	7.438e-05	5852	1	1	1	NA	GCAGAACTGGAGGATTCTGGAGTTTATTTCTGTGCCAGCAGCCAGTGGACAGGGTTACGCACAGATACGCAGTATTTTGGCCCAGGCACCCGGCTGACAGTGCTC	GCAGAACTGGAGGATTCTGGAGTTTATTTCTGTGCCAGCAGCCA--GGACAGGG----GCACAGATACGCAGTATTTTGGCCCAGGCACCCGGCTGACAGTGCTC	tumor	ChILI_9
51264	0	TRBV11-3	TRBJ2-1	ASSLDYSGNPYNEQF	GCCAGCAGCTTAGACTATTCAGGGAACCCCTACAATGAGCAGTTC	TRBD2	154	100	0	254	7.438e-05	5852	1	1	1	NA	GCAGAGCTTGGGGACTCGGCCGTGTATCTCTGTGCCAGCAGCTTAGACTATTCAGGGAACCCCTACAATGAGCAGTTCTTCGGGCCAGGGACACGGCTCACCGTGCTAG	GCAGAGCTTGGGGACTCGGCCGTGTATCTCTGTGCCAGCAGCTTAGACTA-----------CCTACAATGAGCAGTTCTTCGGGCCAGGGACACGGCTCACCGTGCTAG	tumor	ChILI_9
51265	0	TRBV6-1	TRBJ2-1	ASSARTSSYNEQF	GCCAGCAGTGCTAGGACTAGCTCCTACAATGAGCAGTTC	TRBD2	109	144	0	253	7.409e-05	5883	1	1	1	NA	GCTCCCTCCCAGACATCTGTGTACTTCTGTGCCAGCAGTGCTAGGACTAGCTCCTACAATGAGCAGTTCTTCGGGCCAGGGACACGGCTCACCGTGCTAG	GCTCCCTCCCAGACATCTGTGTACTTCTGTGCCAGCAGTG---GGACTAGCTCCTACAATGAGCAGTTCTTCGGGCCAGGGACACGGCTCACCGTGCTAG	tumor	ChILI_9
51266	0	TRBV6-5	TRBJ1-3	ASSYSMGKPTVSGNTIY	GCCAGCAGTTACTCTATGGGGAAACCAACAGTCTCTGGAAACACCATATAT		85	168	0	253	7.409e-05	5883	1	NA	1	NA	GCTCCCTCCCAGACATCTGTGTACTTCTGTGCCAGCAGTTACTCTATGGGGAAACCAACAGTCTCTGGAAACACCATATATTTTGGAGAGGGAAGTTGGCTCACTGTTGTAG	GCTCCCTCCCAGACATCTGTGTACTTCTGTGCCAGCAGTTACTC------------------CTCTGGAAACACCATATATTTTGGAGAGGGAAGTTGGCTCACTGTTGTAG	tumor	ChILI_9
51267	0	TRBV6-5	TRBJ2-3	ASSLRDRSDTQY	GCCAGCAGTTTACGGGACCGCTCCGATACGCAGTAT	TRBD1	81	172	0	253	7.409e-05	5883	1	1	1	NA	GCTCCCTCCCAGACATCTGTGTACTTCTGTGCCAGCAGTTTACGGGACCGCTCCGATACGCAGTATTTTGGCCCAGGCACCCGGCTGACAGTGCTCG	GCTCCCTCCCAGACATCTGTGTACTTCTGTGCCAGCAGTT---GGGAC------GATACGCAGTATTTTGGCCCAGGCACCCGGCTGACAGTGCTCG	tumor	ChILI_9
51268	0	TRBV7-3	TRBJ2-1	ASSLAVSSGNEQF	GCCAGCAGCTTAGCCGTGTCCAGCGGCAATGAGCAGTTC	TRBD2	145	108	0	253	7.409e-05	5883	1	1	1	NA	CCAGCGCACAGAGCGGGGGGACTCAGCCGTGTATCTCTGTGCCAGCAGCTTAGCCGTGTCCAGCGGCAATGAGCAGTTCTTCGGGCCAGGGACACGGCTCACCGTGCTAG	CCAGCGCACAGAGCGGGGGGACTCAGCCGTGTATCTCTGTGCCAGCAGCTTA---------AGCGGCAATGAGCAGTTCTTCGGGCCAGGGACACGGCTCACCGTGCTAG	tumor	ChILI_9
51269	0	TRBV7-2	TRBJ2-1	ASSLAHRNNEQF	GCCAGCAGCTTAGCGCACAGGAACAATGAGCAGTTC	TRBD1	143	110	0	253	7.409e-05	5883	1	1	1	NA	CCAGCGCACACAGCAGGAGGACTCGGCCGTGTATCTCTGTGCCAGCAGCTTAGCGCACAGGAACAATGAGCAGTTCTTCGGGCCAGGGACACGGCTCACCGTGCTAG	CCAGCGCACACAGCAGGAGGACTCGGCCGTGTATCTCTGTGCCAGCAGCTTAGC--ACAGG-ACAATGAGCAGTTCTTCGGGCCAGGGACACGGCTCACCGTGCTAG	tumor	ChILI_9
51270	0	TRBV7-2	TRBJ2-1	ASSSRLGDNEQF	GCCAGCAGCTCCCGACTAGGGGACAATGAGCAGTTC	TRBD1	133	120	0	253	7.409e-05	5883	1	1	1	NA	CCAGCGCACACAGCAGGAGGACTCGGCCGTGTATCTCTGTGCCAGCAGCTCCCGACTAGGGGACAATGAGCAGTTCTTCGGGCCAGGGACACGGCTCACCGTGCTAG	CCAGCGCACACAGCAGGAGGACTCGGCCGTGTATCTCTGTGCCAGCAGCT---------GGGACAATGAGCAGTTCTTCGGGCCAGGGACACGGCTCACCGTGCTAG	tumor	ChILI_9
51271	0	TRBV11-1	TRBJ2-1	ASSLRGALQNEQF	GCCAGCAGCTTAAGGGGGGCCCTTCAGAATGAGCAGTTC	TRBD1	147	106	0	253	7.409e-05	5883	1	1	1	NA	GCAGAGCTTGGGGACTCGGCCATGTATCTCTGTGCCAGCAGCTTAAGGGGGGCCCTTCAGAATGAGCAGTTCTTCGGGCCAGGGACACGGCTCACCGTGCTAG	GCAGAGCTTGGGGACTCGGCCATGTATCTCTGTGCCAGCAGCTTA--GGGGGC-------AATGAGCAGTTCTTCGGGCCAGGGACACGGCTCACCGTGCTAG	tumor	ChILI_9
51272	0	TRBV7-6	TRBJ2-1	ASSKTVGTYNEQF	GCCAGCAGCAAGACAGTGGGAACCTACAATGAGCAGTTC	TRBD1	143	110	0	253	7.409e-05	5883	1	1	1	NA	CAGCGGGACTCGGCCATGTATCGCTGTGCCAGCAGCAAGACAGTGGGAACCTACAATGAGCAGTTCTTCGGGCCAGGGACACGGCTCACCGTGCTAG	CAGCGGGACTCGGCCATGTATCGCTGTGCCAGCAGC--GACAG------CCTACAATGAGCAGTTCTTCGGGCCAGGGACACGGCTCACCGTGCTAG	tumor	ChILI_9
51273	0	TRBV5-6	TRBJ2-5	ASSLMAGEGGETQY	GCCAGCAGCTTGATGGCGGGCGAGGGAGGAGAGACCCAGTAC	TRBD2	109	144	0	253	7.409e-05	5883	1	2	1	NA	GAACGCCTTGTTGCTGGGGGACTCGGCCCTCTATCTCTGTGCCAGCAGCTTGATGGCGGGCGAGGGAGGAGAGACCCAGTACTTCGGGCCAGGCACGCGGCTCCTGGTGCTCG	GAACGCCTTGTTGCTGGGGGACTCGGCCCTCTATCTCTGTGCCAGCAGCTTG-----------GGGAGGAGAGACCCAGTACTTCGGGCCAGGCACGCGGCTCCTGGTGCTCG	tumor	ChILI_9
51274	0	TRBV5-6	TRBJ1-6	ASLALGTDNSPLH	GCCAGCTTGGCCTTGGGAACCGATAATTCACCCCTCCAC		123	130	0	253	7.409e-05	5883	1	NA	2	NA	GAACGCCTTGTTGCTGGGGGACTCGGCCCTCTATCTCTGTGCCAGCTTGGCCTTGGGAACCGATAATTCACCCCTCCACTTTGGGAACGGGACCAGGCTCACTGTGACAG	GAACGCCTTGTTGCTGGGGGACTCGGCCCTCTATCTCTGTGCCAGC----------------ATAATTCACCCCTCCACTTTGGGAACGGGACCAGGCTCACTGTGACAG	tumor	ChILI_9
51275	0	TRBV5-1	TRBJ2-2	ASSPATGELF	GCCAGCAGCCCTGCCACCGGGGAGCTGTTT		134	119	0	253	7.409e-05	5883	1	NA	1	NA	GGAGCTGGGGGACTCGGCCCTTTATCTTTGCGCCAGCAGCCCTGCCACCGGGGAGCTGTTTTTTGGAGAAGGCTCTAGGCTGACCGTACTGG	GGAGCTGGGGGACTCGGCCCTTTATCTTTGCGCCAGCAGC-----CACCGGGGAGCTGTTTTTTGGAGAAGGCTCTAGGCTGACCGTACTGG	tumor	ChILI_9
51276	0	TRBV19	TRBJ2-1	ASNWGFSYNEQF	GCCAGTAACTGGGGCTTCTCCTACAATGAGCAGTTC	TRBD1	151	102	0	253	7.409e-05	5883	1	1	1	NA	CGGCCCAAAAGAACCCGACAGCTTTCTATCTCTGTGCCAGTAACTGGGGCTTCTCCTACAATGAGCAGTTCTTCGGGCCAGGGACACGGCTCACCGTGCTAG	CGGCCCAAAAGAACCCGACAGCTTTCTATCTCTGTGCCAGTA---GGGGC--CTCCTACAATGAGCAGTTCTTCGGGCCAGGGACACGGCTCACCGTGCTAG	tumor	ChILI_9
51277	0	TRBV18	TRBJ1-1	ASSPKTGNTEAF	GCCAGCTCACCGAAGACAGGGAACACTGAAGCTTTC	TRBD1	148	105	0	253	7.409e-05	5883	1	1	1	NA	CCAGCAGGTAGTGCGAGGAGATTCGGCAGCTTATTTCTGTGCCAGCTCACCGAAGACAGGGAACACTGAAGCTTTCTTTGGACAAGGCACCAGACTCACAGTTGTAG	CCAGCAGGTAGTGCGAGGAGATTCGGCAGCTTATTTCTGTGCCAGCTCACC---GACAGGGAACACTGAAGCTTTCTTTGGACAAGGCACCAGACTCACAGTTGTAG	tumor	ChILI_9
51278	0	TRBV6-2	TRBJ2-1	ASTNPRTGPFGEQF	GCCAGCACCAACCCTCGGACTGGACCCTTTGGAGAGCAGTTC	TRBD2	119	134	0	253	7.409e-05	5883	1	1	1	NA	GCTCCCTCCCAAACATCTGTGTACTTCTGTGCCAGCACCAACCCTCGGACTGGACCCTTTGGAGAGCAGTTCTTCGGGCCAGGGACACGGCTCACCGTGCTAG	GCTCCCTCCCAAACATCTGTGTACTTCTGTGCCAGCA---------GGACT------------GAGCAGTTCTTCGGGCCAGGGACACGGCTCACCGTGCTAG	tumor	ChILI_9
51279	0	TRBV6-2	TRBJ2-1	ASSLLAGFSYNEQF	GCCAGCAGTCTACTAGCGGGTTTCTCCTACAATGAGCAGTTC	TRBD2	108	145	0	253	7.409e-05	5883	1	1	1	NA	GCTCCCTCCCAAACATCTGTGTACTTCTGTGCCAGCAGTCTACTAGCGGGTTTCTCCTACAATGAGCAGTTCTTCGGGCCAGGGACACGGCTCACCGTGCTAG	GCTCCCTCCCAAACATCTGTGTACTTCTGTGCCAGCAGT--ACTAGCGGG---CTCCTACAATGAGCAGTTCTTCGGGCCAGGGACACGGCTCACCGTGCTAG	tumor	ChILI_9
51280	0	TRBV20-1	TRBJ1-5	SAGLRDNQPQH	AGTGCTGGACTTCGGGACAATCAGCCCCAGCAT	TRBD1	119	134	0	253	7.409e-05	5883	1	1	1	NA	GCCCATCCTGAAGACAGCAGCTTCTACATCTGCAGTGCTGGACTTCGGGACAATCAGCCCCAGCATTTTGGTGATGGGACTCGACTCTCCATCCTAG	GCCCATCCTGAAGACAGCAGCTTCTACATCTGCAGTGCT-------GGGACAATCAGCCCCAGCATTTTGGTGATGGGACTCGACTCTCCATCCTAG	tumor	ChILI_9
51281	0	TRBV20-1	TRBJ2-1	SAMGSSYNEQF	AGTGCGATGGGCAGCTCCTACAATGAGCAGTTC		98	155	0	253	7.409e-05	5883	1	NA	1	NA	GCCCATCCTGAAGACAGCAGCTTCTACATCTGCAGTGCGATGGGCAGCTCCTACAATGAGCAGTTCTTCGGGCCAGGGACACGGCTCACCGTGCTAG	GCCCATCCTGAAGACAGCAGCTTCTACATCTGCAGTGC---------CTCCTACAATGAGCAGTTCTTCGGGCCAGGGACACGGCTCACCGTGCTAG	tumor	ChILI_9
51282	0	TRBV12-3	TRBJ2-2	ASSRSRNTGELF	GCCAGCAGTCGTTCCAGGAACACCGGGGAGCTGTTT		125	128	0	253	7.409e-05	5883	1	NA	1	NA	CAGAACCCAGGGACTCAGCTGTGTACTTCTGTGCCAGCAGTCGTTCCAGGAACACCGGGGAGCTGTTTTTTGGAGAAGGCTCTAGGCTGACCGTACTGG	CAGAACCCAGGGACTCAGCTGTGTACTTCTGTGCCAGCAGT--------GAACACCGGGGAGCTGTTTTTTGGAGAAGGCTCTAGGCTGACCGTACTGG	tumor	ChILI_9
51283	0	TRBV12-3	TRBJ1-5	ASSLLQEQPQH	GCCAGCAGTCTCCTACAGGAACAGCCCCAGCAT	TRBD1	62	191	0	253	7.409e-05	5883	1	1	1	NA	CAGAACCCAGGGACTCAGCTGTGTACTTCTGTGCCAGCAGTCTCCTACAGGAACAGCCCCAGCATTTTGGTGATGGGACTCGACTCTCCATCCTAG	CAGAACCCAGGGACTCAGCTGTGTACTTCTGTGCCAGCAGT-----ACAGG--CAGCCCCAGCATTTTGGTGATGGGACTCGACTCTCCATCCTAG	tumor	ChILI_9
51284	0	TRBV12-3	TRBJ1-5	ASSLPLMPQH	GCCAGCAGTTTACCTTTGATGCCCCAGCAT		140	113	0.023	253	7.409e-05	5883	1	NA	1	NA	CAGAACCCAGGGACTTAGCTGTGTACTTCTGTGCCAGCAGTTTACCTTTGATGCCCCAGCATTTTGGTGATGGGACTCGACTCTCCATCCTAG	CAGAACCCAGGGACTCAGCTGTGTACTTCTGTGCCAGCAGTTTA--------GCCCCAGCATTTTGGTGATGGGACTCGACTCTCCATCCTAG	tumor	ChILI_9
51285	0	TRBV2	TRBJ2-7	ASSDQPTGTSPIRD	GCCAGCAGTGATCAACCCACCGGGACTAGCCCCATCCGGGAC	TRBD2	104	149	0	253	7.409e-05	5883	1	1	1	NA	CCACAAAGCTGGAGGACTCAGCCATGTACTTCTGTGCCAGCAGTGATCAACCCACCGGGACTAGCCCCATCCGGGACTTCGGGCCGGGCACCAGGCTCACGGTCACAG	CCACAAAGCTGGAGGACTCAGCCATGTACTTCTGTGCCAGCAGTGA----------GGGACTAGC----------ACTTCGGGCCGGGCACCAGGCTCACGGTCACAG	tumor	ChILI_9
51286	0	TRBV30	TRBJ1-6	AWETWGPLH	GCCTGGGAGACTTGGGGACCCCTCCAC	TRBD1	116	137	0	253	7.409e-05	5883	5	1	2	NA	CCTTCTCAGTGACTCTGGCTTCTATCTCTGTGCCTGGGAGACTTGGGGACCCCTCCACTTTGGGAACGGGACCAGGCTCACTGTGACAG	CCTTCTCAGTGACTCTGGCTTCTATCTCTGTGCCTGGG-------GGGACCCCTCCACTTTGGGAACGGGACCAGGCTCACTGTGACAG	tumor	ChILI_9
51287	0	TRBV14	TRBJ2-1	ASSHRDIYRPTYNEQF	GCCAGCAGCCACCGGGACATCTACCGACCCACCTACAATGAGCAGTTC	TRBD1	162	91	0	253	7.409e-05	5883	1	1	1	NA	GCAGAACTGGAGGATTCTGGAGTTTATTTCTGTGCCAGCAGCCACCGGGACATCTACCGACCCACCTACAATGAGCAGTTCTTCGGGCCAGGGACACGGCTCACCGTGCTAG	GCAGAACTGGAGGATTCTGGAGTTTATTTCTGTGCCAGCAGCCA--GGGACA------------CCTACAATGAGCAGTTCTTCGGGCCAGGGACACGGCTCACCGTGCTAG	tumor	ChILI_9
51288	0	TRBV14	TRBJ2-1	ASSQDFGSPFYNEQF	GCCAGCAGCCAAGATTTCGGGAGCCCCTTTTACAATGAGCAGTTC	TRBD2	119	134	0	253	7.409e-05	5883	1	2	1	NA	GCAGAACTGGAGGATTCTGGAGTTTATTTCTGTGCCAGCAGCCAAGATTTCGGGAGCCCCTTTTACAATGAGCAGTTCTTCGGGCCAGGGACACGGCTCACCGTGCTAG	GCAGAACTGGAGGATTCTGGAGTTTATTTCTGTGCCAGCAGCCAAGA---CGGGAG-------TACAATGAGCAGTTCTTCGGGCCAGGGACACGGCTCACCGTGCTAG	tumor	ChILI_9
51289	0	TRBV7-9	TRBJ2-1	ASSLGLAGGQQF	GCCAGCAGCTTGGGACTAGCGGGAGGGCAGCAGTTC	TRBD2	138	115	0	253	7.409e-05	5883	1	2	1	NA	CCAGCGCACAGAGCAGGGGGACTCGGCCATGTATCTCTGTGCCAGCAGCTTGGGACTAGCGGGAGGGCAGCAGTTCTTCGGGCCAGGGACACGGCTCACCGTGCTAG	CCAGCGCACAGAGCAGGGGGACTCGGCCATGTATCTCTGTGCCAGCAGCTTGGGACTAGCGGGAGGG-AGCAGTTCTTCGGGCCAGGGACACGGCTCACCGTGCTAG	tumor	ChILI_9
51290	0	TRBV28	TRBJ1-1	ASSPHDRVNTEAF	GCCAGCAGTCCCCACGACAGGGTAAACACTGAAGCTTTC	TRBD1	168	85	0.023	253	7.409e-05	5883	1	1	1	NA	CCGCCAGCACCAACCAGACGTCTATGTACCTCTGTGCCAGCAGTCCCCACGACAGGGTAAACACTGAAGCTTTCTTTGGACAAGGCACCAGACTCACAGTTGTAG	CCGCCAGCACCAACCAGACATCTATGTACCTCTGTGCCAGCAGT------GACAGGG--AACACTGAAGCTTTCTTTGGACAAGGCACCAGACTCACAGTTGTAG	tumor	ChILI_9
51291	0	TRBV28	TRBJ2-2	ASSPGQASGELF	GCCAGCAGTCCCGGACAGGCCTCCGGGGAGCTGTTT	TRBD1	132	121	0.023	253	7.409e-05	5883	1	1	1	NA	CCGCCAGCACCAACCAGACGTCTATGTACCTCTGTGCCAGCAGTCCCGGACAGGCCTCCGGGGAGCTGTTTTTTGGAGAAGGCTCTAGGCTGACCGTACTGG	CCGCCAGCACCAACCAGACATCTATGTACCTCTGTGCCAGCAGT---GGACAGG---CCGGGGAGCTGTTTTTTGGAGAAGGCTCTAGGCTGACCGTACTGG	tumor	ChILI_9
51292	0	TRBV4-1	TRBJ1-5	ASWDRDQPQH	GCCAGTTGGGACAGGGACCAGCCCCAGCAT	TRBD1	143	110	0	253	7.409e-05	5883	1	1	1	NA	GCAGCCAGAAGACTCAGCCCTGTATCTCTGCGCCAGTTGGGACAGGGACCAGCCCCAGCATTTTGGTGATGGGACTCGACTCTCCATCCTAG	GCAGCCAGAAGACTCAGCCCTGTATCTCTGCGCCAG--GGGACAGGG--CAGCCCCAGCATTTTGGTGATGGGACTCGACTCTCCATCCTAG	tumor	ChILI_9
51293	0	TRBV7-9	TRBJ2-2	ASSSGGNTGELF	GCCAGCAGCAGCGGGGGTAACACCGGGGAGCTGTTT	TRBD2	240	13	0	253	7.409e-05	5883	1	1	1	NA	CCAGCGCACAGAGCAGGGGGACTCGGCCATGTATCTCTGTGCCAGCAGCAGCGGGGGTAACACCGGGGAGCTGTTTTTTGGAGAAGGCTCTAGGCTGACCGTACTGG	CCAGCGCACAGAGCAGGGGGACTCGGCCATGTATCTCTGTGCCAGCAGCAGCGGGGG-AACACCGGGGAGCTGTTTTTTGGAGAAGGCTCTAGGCTGACCGTACTGG	tumor	ChILI_9
51294	0	TRBV7-9	TRBJ2-1	ASSLGDRYNQQF	GCCAGCAGCTTGGGGGACAGGTACAACCAGCAGTTC	TRBD1	155	98	0	253	7.409e-05	5883	1	1	1	NA	CCAGCGCACAGAGCAGGGGGACTCGGCCATGTATCTCTGTGCCAGCAGCTTGGGGGACAGGTACAACCAGCAGTTCTTCGGGCCAGGGACACGGCTCACCGTGCTAG	CCAGCGCACAGAGCAGGGGGACTCGGCCATGTATCTCTGTGCCAGCAGCTT--GGGACAGG-------AGCAGTTCTTCGGGCCAGGGACACGGCTCACCGTGCTAG	tumor	ChILI_9
51295	0	TRBV5-6	TRBJ1-5	ASSQGGTGFSNQPQH	GCCAGCAGCCAAGGCGGGACAGGGTTTAGCAATCAGCCCCAGCAT	TRBD1	89	164	0	253	7.409e-05	5883	1	1	1	NA	GAACGCCTTGTTGCTGGGGGACTCGGCCCTCTATCTCTGTGCCAGCAGCCAAGGCGGGACAGGGTTTAGCAATCAGCCCCAGCATTTTGGTGATGGGACTCGACTCTCCATCCTAG	GAACGCCTTGTTGCTGGGGGACTCGGCCCTCTATCTCTGTGCCAGCAGC------GGGACAGGG--TAGCAATCAGCCCCAGCATTTTGGTGATGGGACTCGACTCTCCATCCTAG	tumor	ChILI_9
51296	0	TRBV6-1	TRBJ2-1	ASGYNYNEQF	GCCAGTGGGTACAACTACAATGAGCAGTTC		161	91	0	252	7.38e-05	5914	1	NA	1	NA	CGGCTGCTCCCTCCCAGACATCTGTGTACTTCTGTGCCAGTGGGTACAACTACAATGAGCAGTTCTTCGGGCCAGGGACACGGCTCACCGTGCTAG	CGGCTGCTCCCTCCCAGACATCTGTGTACTTCTGTGCCAG---------CTACAATGAGCAGTTCTTCGGGCCAGGGACACGGCTCACCGTGCTAG	tumor	ChILI_9
51297	0	TRBV9	TRBJ1-2	ASSDLPVKGGYT	GCCAGCAGTGATTTACCAGTCAAGGGTGGCTACACC		181	71	0	252	7.38e-05	5914	1	NA	1	NA	CTCTGGAGCTGGGGGACTCAGCTTTGTATTTCTGTGCCAGCAGTGATTTACCAGTCAAGGGTGGCTACACCTTCGGTTCGGGGACCAGGTTAACCGTTGTAG	CTCTGGAGCTGGGGGACTCAGCTTTGTATTTCTGTGCCAGCAG------------------TGGCTACACCTTCGGTTCGGGGACCAGGTTAACCGTTGTAG	tumor	ChILI_9
51298	0	TRBV6-5	TRBJ2-1	ASSYGGSPTLNDEQF	GCCAGCAGTTACGGAGGGAGCCCCACACTCAATGATGAGCAGTTC	TRBD2	161	91	0	252	7.38e-05	5914	1	2	1	NA	CGGCTGCTCCCTCCCAGACATCTGTGTACTTCTGTGCCAGCAGTTACGGAGGGAGCCCCACACTCAATGATGAGCAGTTCTTCGGGCCAGGGACACGGCTCACCGTGCTAG	CGGCTGCTCCCTCCCAGACATCTGTGTACTTCTGTGCCAGCAGTTACGGAGGG----------------ATGAGCAGTTCTTCGGGCCAGGGACACGGCTCACCGTGCTAG	tumor	ChILI_9
51299	0	TRBV7-2	TRBJ2-1	ASSFRPTERGVHNEQF	GCCAGCAGCTTTCGGCCTACAGAGCGGGGGGTCCACAATGAGCAGTTC	TRBD2	150	102	0	252	7.38e-05	5914	1	1	1	NA	CACAGCAGGAGGACTCGGCCGTGTATCTCTGTGCCAGCAGCTTTCGGCCTACAGAGCGGGGGGTCCACAATGAGCAGTTCTTCGGGCCAGGGACACGGCTCACCGTGCTAG	CACAGCAGGAGGACTCGGCCGTGTATCTCTGTGCCAGCAGCTT-----------AGCGGGGGG---ACAATGAGCAGTTCTTCGGGCCAGGGACACGGCTCACCGTGCTAG	tumor	ChILI_9
51300	0	TRBV7-2	TRBJ2-1	ASSSRTRSSYNEQF	GCCAGCAGTTCCCGCACTCGAAGCTCCTACAATGAGCAGTTC		153	99	0	252	7.38e-05	5914	1	NA	1	NA	CCAGCGCACACAGCAGGAGGACTCGGCCGTGTATCTCTGTGCCAGCAGTTCCCGCACTCGAAGCTCCTACAATGAGCAGTTCTTCGGGCCAGGGACACGGCTCACCGTGCTAG	CCAGCGCACACAGCAGGAGGACTCGGCCGTGTATCTCTGTGCCAGCAG---------------CTCCTACAATGAGCAGTTCTTCGGGCCAGGGACACGGCTCACCGTGCTAG	tumor	ChILI_9
51301	0	TRBV7-2	TRBJ2-1	PSSLSGGTYNEQF	CCCAGCAGCCTTAGCGGGGGGACCTACAATGAGCAGTTC	TRBD2	160	92	0.02	252	7.38e-05	5914	1	1	1	NA	CCAGCGCACACAGCAGGAGGACTCGGCCGTGTATCTCTGTCCCAGCAGCCTTAGCGGGGGGACCTACAATGAGCAGTTCTTCGGGCCAGGGACACGGCTCACCGTGCTAG	CCAGCGCACACAGCAGGAGGACTCGGCCGTGTATCTCTGTGCCAGCAGC--TAGCGGGGGG-CCTACAATGAGCAGTTCTTCGGGCCAGGGACACGGCTCACCGTGCTAG	tumor	ChILI_9
51302	0	TRBV5-4	TRBJ2-1	ASSLSGTGNIAGVRRWNNEQF	GCCAGCAGCCTGTCCGGGACGGGGAATATAGCGGGAGTAAGGAGGTGGAACAATGAGCAGTTC	TRBD2	116	136	0	252	7.38e-05	5914	1	2	1	NA	GGAGCTGGACGACTCGGCCCTGTATCTCTGTGCCAGCAGCCTGTCCGGGACGGGGAATATAGCGGGAGTAAGGAGGTGGAACAATGAGCAGTTCTTCGGGCCAGGGACACGGCTCACCGTGCTAG	GGAGCTGGACGACTCGGCCCTGTATCTCTGTGCCAGCAGC-------------------TAGCGGGAG------------ACAATGAGCAGTTCTTCGGGCCAGGGACACGGCTCACCGTGCTAG	tumor	ChILI_9
51303	0	TRBV5-4	TRBJ2-5	ASTSGGAETQY	GCCAGCACTAGCGGGGGGGCAGAGACCCAGTAC	TRBD2	127	125	0	252	7.38e-05	5914	1	1	1	NA	GGAGCTGGACGACTCGGCCCTGTATCTCTGTGCCAGCACTAGCGGGGGGGCAGAGACCCAGTACTTCGGGCCAGGCACGCGGCTCCTGGTGCTCG	GGAGCTGGACGACTCGGCCCTGTATCTCTGTGCCAGCACTAGCGGGGGGG-AGAGACCCAGTACTTCGGGCCAGGCACGCGGCTCCTGGTGCTCG	tumor	ChILI_9
51304	0	TRBV5-1	TRBJ1-2	ASSLFQGNYGYT	GCTAGCAGCTTGTTTCAGGGAAACTATGGCTACACC	TRBD1	156	96	0.023	252	7.38e-05	5914	1	1	1	NA	GGAGCTGGGGGACTCGGCCCTTTATCTTTGCGCTAGCAGCTTGTTTCAGGGAAACTATGGCTACACCTTCGGTTCGGGGACCAGGTTAACCGTTGTAG	GGAGCTGGGGGACTCGGCCCTTTATCTTTGCGCCAGCAGCTTG---CAGGG-AACTATGGCTACACCTTCGGTTCGGGGACCAGGTTAACCGTTGTAG	tumor	ChILI_9
51305	0	TRBV19	TRBJ2-5	ASSIWIQGQETQY	GCCAGTAGTATTTGGATACAGGGACAAGAGACCCAGTAC	TRBD1	158	94	0	252	7.38e-05	5914	1	1	1	NA	CGGCCCAAAAGAACCCGACAGCTTTCTATCTCTGTGCCAGTAGTATTTGGATACAGGGACAAGAGACCCAGTACTTCGGGCCAGGCACGCGGCTCCTGGTGCTCG	CGGCCCAAAAGAACCCGACAGCTTTCTATCTCTGTGCCAGTAGTAT------ACAGGG-CAAGAGACCCAGTACTTCGGGCCAGGCACGCGGCTCCTGGTGCTCG	tumor	ChILI_9
51306	0	TRBV19	TRBJ2-1	ASIQTGSSYNEQF	GCCAGTATCCAGACCGGGAGCTCCTACAATGAGCAGTTC	TRBD2	168	84	0	252	7.38e-05	5914	1	2	1	NA	CGGCCCAAAAGAACCCGACAGCTTTCTATCTCTGTGCCAGTATCCAGACCGGGAGCTCCTACAATGAGCAGTTCTTCGGGCCAGGGACACGGCTCACCGTGCTAG	CGGCCCAAAAGAACCCGACAGCTTTCTATCTCTGTGCCAGTA-------CGGGAGCTCCTACAATGAGCAGTTCTTCGGGCCAGGGACACGGCTCACCGTGCTAG	tumor	ChILI_9
51307	0	TRBV19	TRBJ1-1	ASRTRGAGTEAF	GCCAGTAGGACTCGGGGGGCTGGCACTGAAGCTTTC	TRBD2	184	68	0	252	7.38e-05	5914	1	1	1	NA	CGGCCCAAAAGAACCCGACAGCTTTCTATCTCTGTGCCAGTAGGACTCGGGGGGCTGGCACTGAAGCTTTCTTTGGACAAGGCACCAGACTCACAGTTGTAG	CGGCCCAAAAGAACCCGACAGCTTTCTATCTCTGTGCCAGTAG----CGGGGGG----CACTGAAGCTTTCTTTGGACAAGGCACCAGACTCACAGTTGTAG	tumor	ChILI_9
51308	0	TRBV18	TRBJ2-1	ASSPGQDRYNEQF	GCCAGCTCACCAGGGCAGGACCGATACAATGAGCAGTTC	TRBD1	151	101	0	252	7.38e-05	5914	1	1	1	NA	CCAGCAGGTAGTGCGAGGAGATTCGGCAGCTTATTTCTGTGCCAGCTCACCAGGGCAGGACCGATACAATGAGCAGTTCTTCGGGCCAGGGACACGGCTCACCGTGCTAG	CCAGCAGGTAGTGCGAGGAGATTCGGCAGCTTATTTCTGTGCCAGCTCACCAGGG---------TACAATGAGCAGTTCTTCGGGCCAGGGACACGGCTCACCGTGCTAG	tumor	ChILI_9
51309	0	TRBV6-2	TRBJ2-1	ASSSRRRRSSYNEQF	GCCAGCAGTTCTCGCCGGCGGAGGAGCTCCTACAATGAGCAGTTC	TRBD2	116	136	0	252	7.38e-05	5914	1	2	1	NA	GCTCCCTCCCAAACATCTGTGTACTTCTGTGCCAGCAGTTCTCGCCGGCGGAGGAGCTCCTACAATGAGCAGTTCTTCGGGCCAGGGACACGGCTCACCGTGCTAG	GCTCCCTCCCAAACATCTGTGTACTTCTGTGCCAGCAGTT---------GGAGG--CTCCTACAATGAGCAGTTCTTCGGGCCAGGGACACGGCTCACCGTGCTAG	tumor	ChILI_9
51310	0	TRBV20-1	TRBJ2-5	SARGGRGLAGGETQY	AGTGCTAGAGGCGGAAGGGGGCTAGCGGGAGGAGAGACCCAGTAC	TRBD2	116	136	0	252	7.38e-05	5914	1	2	1	NA	GCCCATCCTGAAGACAGCAGCTTCTACATCTGCAGTGCTAGAGGCGGAAGGGGGCTAGCGGGAGGAGAGACCCAGTACTTCGGGCCAGGCACGCGGCTCCTGGTGCTCG	GCCCATCCTGAAGACAGCAGCTTCTACATCTGCAGTGCTAGAG-----------CTAGCGGGAGGAGAGACCCAGTACTTCGGGCCAGGCACGCGGCTCCTGGTGCTCG	tumor	ChILI_9
51311	0	TRBV20-1	TRBJ2-1	SARPRLGRSYNEQF	AGTGCTAGACCTAGACTAGGCCGCTCCTACAATGAGCAGTTC	TRBD2	122	130	0	252	7.38e-05	5914	1	1	1	NA	GCCCATCCTGAAGACAGCAGCTTCTACATCTGCAGTGCTAGACCTAGACTAGGCCGCTCCTACAATGAGCAGTTCTTCGGGCCAGGGACACGGCTCACCGTGCTAG	GCCCATCCTGAAGACAGCAGCTTCTACATCTGCAGTGCTAGA----GACTAG----CTCCTACAATGAGCAGTTCTTCGGGCCAGGGACACGGCTCACCGTGCTAG	tumor	ChILI_9
51312	0	TRBV20-1	TRBJ2-3	SATGTSGRTDTQY	AGTGCTACTGGGACTAGCGGGCGCACAGATACGCAGTAT	TRBD2	129	123	0	252	7.38e-05	5914	1	1	1	NA	GCCCATCCTGAAGACAGCAGCTTCTACATCTGCAGTGCTACTGGGACTAGCGGGCGCACAGATACGCAGTATTTTGGCCCAGGCACCCGGCTGACAGTGCTCG	GCCCATCCTGAAGACAGCAGCTTCTACATCTGCAGTGCTA--GGGACTAGCGGG-GCACAGATACGCAGTATTTTGGCCCAGGCACCCGGCTGACAGTGCTCG	tumor	ChILI_9
51313	0	TRBV20-1	TRBJ2-3	SARDQVVDADTQY	AGTGCTAGAGATCAGGTGGTAGATGCAGATACGCAGTAT		123	129	0	252	7.38e-05	5914	1	NA	1	NA	GCCCATCCTGAAGACAGCAGCTTCTACATCTGCAGTGCTAGAGATCAGGTGGTAGATGCAGATACGCAGTATTTTGGCCCAGGCACCCGGCTGACAGTGCTCG	GCCCATCCTGAAGACAGCAGCTTCTACATCTGCAGTGCTAGAGA--------------CAGATACGCAGTATTTTGGCCCAGGCACCCGGCTGACAGTGCTCG	tumor	ChILI_9
51314	0	TRBV20-1	TRBJ2-1	SASWTGPYNEQF	AGTGCTAGTTGGACAGGGCCCTACAATGAGCAGTTC	TRBD1	132	120	0	252	7.38e-05	5914	4	1	1	NA	GCCCATCCTGAAGACAGCAGCTTCTACATCTGCAGTGCTAGTTGGACAGGGCCCTACAATGAGCAGTTCTTCGGGCCAGGGACACGGCTCACCGTGCTAG	GCCCATCCTGAAGACAGCAGCTTCTACATCTGCAGTGCTAGT-GGACAGGG-CCTACAATGAGCAGTTCTTCGGGCCAGGGACACGGCTCACCGTGCTAG	tumor	ChILI_9
51315	0	TRBV20-1	TRBJ2-1	SASLRATSRKF	AGTGCTAGTCTCCGGGCCACCTCAAGGAAATTC		104	148	0	252	7.38e-05	5914	4	NA	1	NA	GCCCATCCTGAAGACAGCAGCTTCTACATCTGCAGTGCTAGTCTCCGGGCCACCTCAAGGAAATTCTTCGGGCCAGGGACACGGCTCACCGTGCTAG	GCCCATCCTGAAGACAGCAGCTTCTACATCTGCAGTGCTAGT---------------------TTCTTCGGGCCAGGGACACGGCTCACCGTGCTAG	tumor	ChILI_9
51316	0	TRBV20-1	TRBJ2-3	SPRHDTQY	AGTCCCCGTCACGATACGCAGTAT		91	161	0.028	252	7.38e-05	5914	1	NA	1	NA	GCCCATTCTGAAGACAGCAGCTTCTACATCTGCAGTCCCCGTCACGATACGCAGTATTTTGGCCCAGGCACCCGGCTGACAGTGCTCG	GCCCATCCTGAAGACAGCAGCTTCTACATCTGCAGT---------GATACGCAGTATTTTGGCCCAGGCACCCGGCTGACAGTGCTCG	tumor	ChILI_9
51317	0	TRBV12-3	TRBJ1-4	ASSFFQGRLATNEKLF	GCCAGCAGTTTCTTTCAGGGCAGACTGGCAACTAATGAAAAACTGTTT	TRBD1	139	113	0	252	7.38e-05	5914	1	1	1	NA	CCAGGGACTCAGCTGTGTACTTCTGTGCCAGCAGTTTCTTTCAGGGCAGACTGGCAACTAATGAAAAACTGTTTTTTGGCAGTGGAACCCAGCTCTCTGTCTTGG	CCAGGGACTCAGCTGTGTACTTCTGTGCCAGCAGTTT----CAGGG--------CAACTAATGAAAAACTGTTTTTTGGCAGTGGAACCCAGCTCTCTGTCTTGG	tumor	ChILI_9
51318	0	TRBV12-3	TRBJ2-3	ASTPPWGGDAKY	GCCAGCACTCCGCCATGGGGGGGGGACGCGAAGTAT	TRBD2	174	78	0	252	7.38e-05	5914	1	1	1	NA	CAGAACCCAGGGACTCAGCTGTGTACTTCTGTGCCAGCACTCCGCCATGGGGGGGGGACGCGAAGTATTTTGGCCCAGGCACCCGGCTGACAGTGCTCG	CAGAACCCAGGGACTCAGCTGTGTACTTCTGTGCCAGCA-----------GGGGGGG------AGTATTTTGGCCCAGGCACCCGGCTGACAGTGCTCG	tumor	ChILI_9
51319	0	TRBV12-3	TRBJ2-3	ASSSLADTQY	GCCAGCAGTTCATTGGCAGATACGCAGTAT		111	141	0	252	7.38e-05	5914	1	NA	1	NA	CAGAACCCAGGGACTCAGCTGTGTACTTCTGTGCCAGCAGTTCATTGGCAGATACGCAGTATTTTGGCCCAGGCACCCGGCTGACAGTGCTCG	CAGAACCCAGGGACTCAGCTGTGTACTTCTGTGCCAGCAGTT------CAGATACGCAGTATTTTGGCCCAGGCACCCGGCTGACAGTGCTCG	tumor	ChILI_9
51320	0	TRBV3-1	TRBJ1-1	ASSLLVNTEAF	GCCAGCAGCCTTCTAGTGAACACTGAAGCTTTC		134	118	0	252	7.38e-05	5914	1	NA	1	NA	GGAGCTTGGTGACTCTGCTGTGTATTTCTGTGCCAGCAGCCTTCTAGTGAACACTGAAGCTTTCTTTGGACAAGGCACCAGACTCACAGTTGTAG	GGAGCTTGGTGACTCTGCTGTGTATTTCTGTGCCAGCAGCC------TGAACACTGAAGCTTTCTTTGGACAAGGCACCAGACTCACAGTTGTAG	tumor	ChILI_9
51321	0	TRBV7-9	TRBJ2-2	ASSLPRLGANTGELF	GCCAGCAGCTTACCGAGATTAGGGGCGAACACCGGGGAGCTGTTT	TRBD1	142	110	0	252	7.38e-05	5914	1	1	1	NA	CCAGCGCACAGAGCAGGGGGACTCGGCCATGTATCTCTGTGCCAGCAGCTTACCGAGATTAGGGGCGAACACCGGGGAGCTGTTTTTTGGAGAAGGCTCTAGGCTGACCGTACTGG	CCAGCGCACAGAGCAGGGGGACTCGGCCATGTATCTCTGTGCCAGCAGCTTA---------GGGGCGAACACCGGGGAGCTGTTTTTTGGAGAAGGCTCTAGGCTGACCGTACTGG	tumor	ChILI_9
51322	0	TRBV7-9	TRBJ2-5	ASSFEQETQY	GCCAGCAGCTTTGAGCAAGAGACCCAGTAC		157	95	0.02	252	7.38e-05	5914	1	NA	1	NA	CCAGCGCACAGAGCAGGGGGACTCAGCCATGTATCTCTGTGCCAGCAGCTTTGAGCAAGAGACCCAGTACTTCGGGCCAGGCACGCGGCTCCTGGTGCTCG	CCAGCGCACAGAGCAGGGGGACTCGGCCATGTATCTCTGTGCCAGCAGCTT----CAAGAGACCCAGTACTTCGGGCCAGGCACGCGGCTCCTGGTGCTCG	tumor	ChILI_9
51323	0	TRBV10-1	TRBJ1-1	ASPIGETEAF	GCCAGCCCTATTGGGGAGACTGAAGCTTTC	TRBD2	121	131	0	252	7.38e-05	5914	1	2	1	NA	GCCTCCTCCCAGACATCTGTATATTTCTGCGCCAGCCCTATTGGGGAGACTGAAGCTTTCTTTGGACAAGGCACCAGACTCACAGTTGTAG	GCCTCCTCCCAGACATCTGTATATTTCTGCGCCAGC-------GGGAGACTGAAGCTTTCTTTGGACAAGGCACCAGACTCACAGTTGTAG	tumor	ChILI_9
51324	0	TRBV28	TRBJ1-3	ASSLGQLNTIY	GCCAGCAGTTTAGGTCAACTAAACACCATATAT		154	98	0.021	252	7.38e-05	5914	1	NA	1	NA	CCGCCAGCACCAACCAGACGTCTATGTACCTCTGTGCCAGCAGTTTAGGTCAACTAAACACCATATATTTTGGAGAGGGAAGTTGGCTCACTGTTGTAG	CCGCCAGCACCAACCAGACATCTATGTACCTCTGTGCCAGCAGTTTA--------AAACACCATATATTTTGGAGAGGGAAGTTGGCTCACTGTTGTAG	tumor	ChILI_9
51325	0	TRBV28	TRBJ1-5	ASIRDSNQPQH	GCCAGCATCCGGGACAGCAATCAGCCCCAGCAT	TRBD1	158	94	0.024	252	7.38e-05	5914	1	1	1	NA	CCGCCAGCACCAACCAGACGTCTATGTACCTCTGTGCCAGCATCCGGGACAGCAATCAGCCCCAGCATTTTGGTGATGGGACTCGACTCTCCATCCTAG	CCGCCAGCACCAACCAGACATCTATGTACCTCTGTGCCAGCA---GGGACAGCAATCAGCCCCAGCATTTTGGTGATGGGACTCGACTCTCCATCCTAG	tumor	ChILI_9
51326	0	TRBV28	TRBJ1-2	ASIQTGDRYT	GCCAGCATCCAGACAGGGGATCGCTACACC	TRBD1	167	85	0.024	252	7.38e-05	5914	1	1	1	NA	CCGCCAGCACCAACCAGACGTCTATGTACCTCTGTGCCAGCATCCAGACAGGGGATCGCTACACCTTCGGTTCGGGGACCAGGTTAACCGTTGTAG	CCGCCAGCACCAACCAGACATCTATGTACCTCTGTGCCAGCA----GACAGGGG---GCTACACCTTCGGTTCGGGGACCAGGTTAACCGTTGTAG	tumor	ChILI_9
51327	0	TRBV28	TRBJ2-7	ASVYHEQY	GCCAGCGTTTACCACGAGCAGTAC		152	100	0.049	252	7.38e-05	5914	1	NA	1	NA	CCGCCAGCACCAACCAGATGTCTATGTACCTCTGTGCCAGCGTTTACCACGAGCAGTACTTCGGGCCGGGCACCAGGCTCACGGTCACAG	CCGCCAGCACCAACCAGACATCTATGTACCTCTGTGCCAGC-------ACGAGCAGTACTTCGGGCCGGGCACCAGGCTCACGGTCACAG	tumor	ChILI_9
51328	0	TRBV20-1	TRBJ2-1	SALPTLYNEQF	AGTGCTTTACCTACGCTTTACAATGAGCAGTTC		142	110	0	252	7.38e-05	5914	1	NA	1	NA	GCCCATCCTGAAGACAGCAGCTTCTACATCTGCAGTGCTTTACCTACGCTTTACAATGAGCAGTTCTTCGGGCCAGGGACACGGCTCACCGTGCTAG	GCCCATCCTGAAGACAGCAGCTTCTACATCTGCAGTGCT------------TACAATGAGCAGTTCTTCGGGCCAGGGACACGGCTCACCGTGCTAG	tumor	ChILI_9
51329	0	TRBV20-1	TRBJ2-1	SASTRLAGGNEQF	AGTGCTAGTACTCGGCTAGCGGGAGGCAATGAGCAGTTC	TRBD2	113	139	0	252	7.38e-05	5914	4	2	1	NA	GCCCATCCTGAAGACAGCAGCTTCTACATCTGCAGTGCTAGTACTCGGCTAGCGGGAGGCAATGAGCAGTTCTTCGGGCCAGGGACACGGCTCACCGTGCTAG	GCCCATCCTGAAGACAGCAGCTTCTACATCTGCAGTGCTAGT------CTAGCGGGAGGCAATGAGCAGTTCTTCGGGCCAGGGACACGGCTCACCGTGCTAG	tumor	ChILI_9
51330	0	TRBV20-1	TRBJ2-5	SARRGGGGAGETQY	AGTGCCCGGAGGGGAGGCGGGGGGGCCGGAGAGACCCAGTAC	TRBD2	138	114	0	252	7.38e-05	5914	1	1	1	NA	GCCCATCCTGAAGACAGCAGCTTCTACATCTGCAGTGCCCGGAGGGGAGGCGGGGGGGCCGGAGAGACCCAGTACTTCGGGCCAGGCACGCGGCTCCTGGTGCTCG	GCCCATCCTGAAGACAGCAGCTTCTACATCTGCAGTGC-----------GCGGGGGGG----AGAGACCCAGTACTTCGGGCCAGGCACGCGGCTCCTGGTGCTCG	tumor	ChILI_9
51331	0	TRBV28	TRBJ2-7	ASSFRAYEQY	GCCAGCAGCTTCAGGGCCTACGAGCAGTAC	TRBD1	170	82	0.023	252	7.38e-05	5914	1	1	1	NA	CCGCCAGCACCAACCAGACGTCTATGTACCTCTGTGCCAGCAGCTTCAGGGCCTACGAGCAGTACTTCGGGCCGGGCACCAGGCTCACGGTCACAG	CCGCCAGCACCAACCAGACATCTATGTACCTCTGTGCCAGCAG---CAGGGCCTACGAGCAGTACTTCGGGCCGGGCACCAGGCTCACGGTCACAG	tumor	ChILI_9
51332	0	TRBV6-1	TRBJ2-5	ASRRGQNQETQY	GCCAGCAGAAGGGGACAGAACCAAGAGACCCAGTAC	TRBD1	94	157	0	251	7.35e-05	5950	1	1	1	NA	GCTCCCTCCCAGACATCTGTGTACTTCTGTGCCAGCAGAAGGGGACAGAACCAAGAGACCCAGTACTTCGGGCCAGGCACGCGGCTCCTGGTGCTCG	GCTCCCTCCCAGACATCTGTGTACTTCTGTGCCAGCAG---GGGACAG-ACCAAGAGACCCAGTACTTCGGGCCAGGCACGCGGCTCCTGGTGCTCG	tumor	ChILI_9
51333	0	TRBV4-1	TRBJ2-1	ASSQDSSLDEQF	GCCAGCAGCCAAGATTCTAGTCTCGATGAGCAGTTC		162	89	0	251	7.35e-05	5950	1	NA	1	NA	GCAGCCAGAAGACTCAGCCCTGTATCTCTGCGCCAGCAGCCAAGATTCTAGTCTCGATGAGCAGTTCTTCGGGCCAGGGACACGGCTCACCGTGCTAG	GCAGCCAGAAGACTCAGCCCTGTATCTCTGCGCCAGCAGCCAAGA-----------ATGAGCAGTTCTTCGGGCCAGGGACACGGCTCACCGTGCTAG	tumor	ChILI_9
51334	0	TRBV7-2	TRBJ2-1	ASSSYDNEQF	GCCAGCAGCTCGTATGACAATGAGCAGTTC		168	83	0	251	7.35e-05	5950	1	NA	1	NA	CCAGCGCACACAGCAGGAGGACTCGGCCGTGTATCTCTGTGCCAGCAGCTCGTATGACAATGAGCAGTTCTTCGGGCCAGGGACACGGCTCACCGTGCTAG	CCAGCGCACACAGCAGGAGGACTCGGCCGTGTATCTCTGTGCCAGCAGCT------ACAATGAGCAGTTCTTCGGGCCAGGGACACGGCTCACCGTGCTAG	tumor	ChILI_9
51335	0	TRBV5-5	TRBJ1-1	ASSLGISEAF	GCCAGCAGCTTGGGGATCTCTGAAGCTTTC		124	127	0	251	7.35e-05	5950	1	NA	1	NA	GAACGCCTTGTTGCTGGGGGACTCGGCCCTGTATCTCTGTGCCAGCAGCTTGGGGATCTCTGAAGCTTTCTTTGGACAAGGCACCAGACTCACAGTTGTAG	GAACGCCTTGTTGCTGGGGGACTCGGCCCTGTATCTCTGTGCCAGCAGCTTGG------CTGAAGCTTTCTTTGGACAAGGCACCAGACTCACAGTTGTAG	tumor	ChILI_9
51336	0	TRBV5-4	TRBJ2-1	ASSSVPGSYNEQF	GCCAGCAGCTCGGTTCCGGGGTCCTACAATGAGCAGTTC	TRBD2	140	111	0	251	7.35e-05	5950	1	1	1	NA	GGAGCTGGACGACTCGGCCCTGTATCTCTGTGCCAGCAGCTCGGTTCCGGGGTCCTACAATGAGCAGTTCTTCGGGCCAGGGACACGGCTCACCGTGCTAG	GGAGCTGGACGACTCGGCCCTGTATCTCTGTGCCAGCAGCT------CGGGGTCCTACAATGAGCAGTTCTTCGGGCCAGGGACACGGCTCACCGTGCTAG	tumor	ChILI_9
51337	0	TRBV5-1	TRBJ1-1	ASSSTVYDEAF	GCCAGCAGCTCGACAGTTTATGATGAAGCTTTC	TRBD1	143	108	0	251	7.35e-05	5950	1	1	1	NA	GGGGACTCGGCCCTTTATCTTTGCGCCAGCAGCTCGACAGTTTATGATGAAGCTTTCTTTGGACAAGGCACCAGACTCACAGTTGTAG	GGGGACTCGGCCCTTTATCTTTGCGCCAGCAGCT-GACAG-------TGAAGCTTTCTTTGGACAAGGCACCAGACTCACAGTTGTAG	tumor	ChILI_9
51338	0	TRBV5-1	TRBJ1-1	ASSLVSNTEAF	GCCAGCAGCTTGGTGTCTAACACTGAAGCTTTC		147	104	0	251	7.35e-05	5950	1	NA	1	NA	GGAGCTGGGGGACTCGGCCCTTTATCTTTGCGCCAGCAGCTTGGTGTCTAACACTGAAGCTTTCTTTGGACAAGGCACCAGACTCACAGTTGTAG	GGAGCTGGGGGACTCGGCCCTTTATCTTTGCGCCAGCAGCTTGG-----AACACTGAAGCTTTCTTTGGACAAGGCACCAGACTCACAGTTGTAG	tumor	ChILI_9
51339	0	TRBV19	TRBJ2-6	ASSNQRSGANVLT	GCCAGTAGTAATCAACGGTCTGGGGCCAACGTCCTGACT		164	87	0	251	7.35e-05	5950	1	NA	1	NA	CGGCCCAAAAGAACCCGACAGCTTTCTATCTCTGTGCCAGTAGTAATCAACGGTCTGGGGCCAACGTCCTGACTTTCGGGGCCGGCAGCAGGCTGACCGTGCTGG	CGGCCCAAAAGAACCCGACAGCTTTCTATCTCTGTGCCAGTAGTA--------TCTGGGGCCAACGTCCTGACTTTCGGGGCCGGCAGCAGGCTGACCGTGCTGG	tumor	ChILI_9
51340	0	TRBV18	TRBJ2-3	ASSPTSGTDTQY	GCCAGCTCACCTACTAGCGGCACAGATACGCAGTAT	TRBD2	138	113	0	251	7.35e-05	5950	1	1	1	NA	CCAGCAGGTAGTGCGAGGAGATTCGGCAGCTTATTTCTGTGCCAGCTCACCTACTAGCGGCACAGATACGCAGTATTTTGGCCCAGGCACCCGGCTGACAGTGCTCG	CCAGCAGGTAGTGCGAGGAGATTCGGCAGCTTATTTCTGTGCCAGCTCACC-ACTAGCGGCACAGATACGCAGTATTTTGGCCCAGGCACCCGGCTGACAGTGCTCG	tumor	ChILI_9
51341	0	TRBV12-5	TRBJ2-6	ASGFLPYGANVLT	GCTAGTGGTTTTCTCCCATATGGGGCCAACGTCCTGACT		132	119	0	251	7.35e-05	5950	1	NA	1	NA	CAGAACCCAGGGACTCAGCTGTGTATTTTTGTGCTAGTGGTTTTCTCCCATATGGGGCCAACGTCCTGACTTTCGGGGCCGGCAGCAGGCTGACCGTGCTGG	CAGAACCCAGGGACTCAGCTGTGTATTTTTGTGCTAGTGGTTT---------TGGGGCCAACGTCCTGACTTTCGGGGCCGGCAGCAGGCTGACCGTGCTGG	tumor	ChILI_9
51342	0	TRBV6-2	TRBJ1-2	ASSYEQGAIPYGYT	GCCAGCAGTTACGAGCAGGGAGCTATCCCTTATGGCTACACC	TRBD1	118	133	0	251	7.35e-05	5950	1	1	1	NA	GCTCCCTCCCAAACATCTGTGTACTTCTGTGCCAGCAGTTACGAGCAGGGAGCTATCCCTTATGGCTACACCTTCGGTTCGGGGACCAGGTTAACCGTTGTAG	GCTCCCTCCCAAACATCTGTGTACTTCTGTGCCAGCAGTTAC---CAGGG----------TATGGCTACACCTTCGGTTCGGGGACCAGGTTAACCGTTGTAG	tumor	ChILI_9
51343	0	TRBV6-2	TRBJ2-7	ASMEREEGYYEQY	GCCAGCATGGAAAGGGAAGAGGGCTACTACGAGCAGTAC	TRBD2	84	167	0	251	7.35e-05	5950	1	2	1	NA	GCTCCCTCCCAAACATCTGTGTACTTCTGTGCCAGCATGGAAAGGGAAGAGGGCTACTACGAGCAGTACTTCGGGCCGGGCACCAGGCTCACGGTCACAG	GCTCCCTCCCAAACATCTGTGTACTTCTGTGCCAGCA-----------GAGGG---CTACGAGCAGTACTTCGGGCCGGGCACCAGGCTCACGGTCACAG	tumor	ChILI_9
51344	0	TRBV6-2	TRBJ2-3	ASSYSSVSRDTQY	GCCAGCAGTTACTCCAGCGTTTCCCGGGATACGCAGTAT	TRBD2	122	129	0	251	7.35e-05	5950	1	2	1	NA	GCTCCCTCCCAAACATCTGTGTACTTCTGTGCCAGCAGTTACTCCAGCGTTTCCCGGGATACGCAGTATTTTGGCCCAGGCACCCGGCTGACAGTGCTCG	GCTCCCTCCCAAACATCTGTGTACTTCTGTGCCAGCAGTTACTC----------CGGGATACGCAGTATTTTGGCCCAGGCACCCGGCTGACAGTGCTCG	tumor	ChILI_9
51345	0	TRBV20-1	TRBJ2-1	SARVAGSYNEQF	AGTGCTAGAGTGGCGGGATCCTACAATGAGCAGTTC	TRBD2	128	123	0	251	7.35e-05	5950	1	2	1	NA	GCCCATCCTGAAGACAGCAGCTTCTACATCTGCAGTGCTAGAGTGGCGGGATCCTACAATGAGCAGTTCTTCGGGCCAGGGACACGGCTCACCGTGCTAG	GCCCATCCTGAAGACAGCAGCTTCTACATCTGCAGTGCTAGAG--GCGGGATCCTACAATGAGCAGTTCTTCGGGCCAGGGACACGGCTCACCGTGCTAG	tumor	ChILI_9
51346	0	TRBV12-3	TRBJ2-1	ASSLGVVGINNEQF	GCCAGCAGTTTAGGTGTAGTGGGAATTAACAATGAGCAGTTC		114	137	0	251	7.35e-05	5950	1	NA	1	NA	CAGAACCCAGGGACTCAGCTGTGTACTTCTGTGCCAGCAGTTTAGGTGTAGTGGGAATTAACAATGAGCAGTTCTTCGGGCCAGGGACACGGCTCACCGTGCTAG	CAGAACCCAGGGACTCAGCTGTGTACTTCTGTGCCAGCAGTTTAG---------------ACAATGAGCAGTTCTTCGGGCCAGGGACACGGCTCACCGTGCTAG	tumor	ChILI_9
51347	0	TRBV2	TRBJ2-1	ASSPGLASSYNEQF	GCCAGCAGTCCGGGACTAGCGAGCTCCTACAATGAGCAGTTC	TRBD2	132	119	0	251	7.35e-05	5950	1	1	1	NA	CCACAAAGCTGGAGGACTCAGCCATGTACTTCTGTGCCAGCAGTCCGGGACTAGCGAGCTCCTACAATGAGCAGTTCTTCGGGCCAGGGACACGGCTCACCGTGCTAG	CCACAAAGCTGGAGGACTCAGCCATGTACTTCTGTGCCAGCAGT--GGGACTAGCG--CTCCTACAATGAGCAGTTCTTCGGGCCAGGGACACGGCTCACCGTGCTAG	tumor	ChILI_9
51348	0	TRBV30	TRBJ1-3	AWSRTGDGNTIY	GCCTGGAGTCGAACCGGAGATGGAAACACCATATAT		109	142	0	251	7.35e-05	5950	1	NA	1	NA	CCTTCTCAGTGACTCTGGCTTCTATCTCTGTGCCTGGAGTCGAACCGGAGATGGAAACACCATATATTTTGGAGAGGGAAGTTGGCTCACTGTTGTAG	CCTTCTCAGTGACTCTGGCTTCTATCTCTGTGCCTGGAGT-----------TGGAAACACCATATATTTTGGAGAGGGAAGTTGGCTCACTGTTGTAG	tumor	ChILI_9
51349	0	TRBV30	TRBJ1-4	AWSARGANEKLF	GCCTGGAGTGCAAGGGGAGCTAATGAAAAACTGTTT	TRBD1	131	120	0.024	251	7.35e-05	5950	1	1	1	NA	CCTTCTCAGTGACTCTGGCTTCTATCTCTTTGCCTGGAGTGCAAGGGGAGCTAATGAAAAACTGTTTTTTGGCAGTGGAACCCAGCTCTCTGTCTTG	CCTTCTCAGTGACTCTGGCTTCTATCTCTGTGCCTGGAGTG--AGGGG--CTAATGAAAAACTGTTTTTTGGCAGTGGAACCCAGCTCTCTGTCTTG	tumor	ChILI_9
51350	0	TRBV3-1	TRBJ1-1	ASSRLSTANTEAF	GCCAGCAGCCGGTTGAGTACAGCGAACACTGAAGCTTTC		146	105	0	251	7.35e-05	5950	1	NA	1	NA	GGAGCTTGGTGACTCTGCTGTGTATTTCTGTGCCAGCAGCCGGTTGAGTACAGCGAACACTGAAGCTTTCTTTGGACAAGGCACCAGACTCACAGTTGTAG	GGAGCTTGGTGACTCTGCTGTGTATTTCTGTGCCAGCAGCC-------------GAACACTGAAGCTTTCTTTGGACAAGGCACCAGACTCACAGTTGTAG	tumor	ChILI_9
51351	0	TRBV10-3	TRBJ1-4	AISEDGGTNEKLF	GCCATCAGTGAGGACGGGGGGACTAATGAAAAACTGTTT	TRBD2	104	147	0	251	7.35e-05	5950	1	1	1	NA	ACCAGCTCCCAGACATCTGTGTACTTCTGTGCCATCAGTGAGGACGGGGGGACTAATGAAAAACTGTTTTTTGGCAGTGGAACCCAGCTCTCTGTCTTGG	ACCAGCTCCCAGACATCTGTGTACTTCTGTGCCATCAGTGAG--CGGGGGGACTAATGAAAAACTGTTTTTTGGCAGTGGAACCCAGCTCTCTGTCTTGG	tumor	ChILI_9
51352	0	TRBV24-1	TRBJ2-1	ATGPSWYNEQF	GCCACCGGTCCTAGCTGGTACAATGAGCAGTTC	TRBD2	122	129	0	251	7.35e-05	5950	1	1	1	NA	CCCCAACCAGACAGCTCTTTACTTCTGTGCCACCGGTCCTAGCTGGTACAATGAGCAGTTCTTCGGGCCAGGGACACGGCTCACCGTGCTAG	CCCCAACCAGACAGCTCTTTACTTCTGTGCCACC----CTAGC---TACAATGAGCAGTTCTTCGGGCCAGGGACACGGCTCACCGTGCTAG	tumor	ChILI_9
51353	0	TRBV28	TRBJ1-1	ASSLYAGGNTEAF	GCCAGCAGTTTGTATGCAGGGGGAAACACTGAAGCTTTC	TRBD1	145	106	0	251	7.35e-05	5950	1	1	1	NA	CCGCCAGCACCAACCAGACATCTATGTACCTCTGTGCCAGCAGTTTGTATGCAGGGGGAAACACTGAAGCTTTCTTTGGACAAGGCACCAGACTCACAGTTGTAG	CCGCCAGCACCAACCAGACATCTATGTACCTCTGTGCCAGCAGTTT-----CAGGGGG-AACACTGAAGCTTTCTTTGGACAAGGCACCAGACTCACAGTTGTAG	tumor	ChILI_9
51354	0	TRBV28	TRBJ2-5	ASSGNRDYQETQY	GCCAGCAGTGGAAACCGGGACTACCAAGAGACCCAGTAC	TRBD2	163	88	0.023	251	7.35e-05	5950	1	1	1	NA	CCGCCAGCACCAACCAGACGTCTATGTACCTCTGTGCCAGCAGTGGAAACCGGGACTACCAAGAGACCCAGTACTTCGGGCCAGGCACGCGGCTCCTGGTGCTCG	CCGCCAGCACCAACCAGACATCTATGTACCTCTGTGCCAGCAGT-------GGGACTACCAAGAGACCCAGTACTTCGGGCCAGGCACGCGGCTCCTGGTGCTCG	tumor	ChILI_9
51355	0	TRBV27	TRBJ2-1	ASSFQTSGNNEQF	GCCAGCAGTTTCCAGACTAGCGGGAACAATGAGCAGTTC	TRBD2	145	106	0	251	7.35e-05	5950	1	2	1	NA	CGCCCAGCCCCAACCAGACCTCTCTGTACTTCTGTGCCAGCAGTTTCCAGACTAGCGGGAACAATGAGCAGTTCTTCGGGCCAGGGACACGGCTCACCGTGCTAG	CGCCCAGCCCCAACCAGACCTCTCTGTACTTCTGTGCCAGCAGTTT---GACTAGCGGGAACAATGAGCAGTTCTTCGGGCCAGGGACACGGCTCACCGTGCTAG	tumor	ChILI_9
51356	0	TRBV27	TRBJ2-1	ASSGAFSIHEQF	GCCAGCTCAGGGGCTTTTAGTATCCATGAGCAGTTC	TRBD1	126	125	0.024	251	7.35e-05	5950	1	1	1	NA	CGCCCAGCCCCAACCAGACCTCTCTCTACTTCTGTGCCAGCTCAGGGGCTTTTAGTATCCATGAGCAGTTCTTCGGGCCAGGGACACGGCTCACCGTGCTAG	CGCCCAGCCCCAACCAGACCTCTCTGTACTTCTGTGCCAGC-CAGGGG------------ATGAGCAGTTCTTCGGGCCAGGGACACGGCTCACCGTGCTAG	tumor	ChILI_9
51357	0	TRBV6-4	TRBJ2-5	ASNPTGRAPQETQY	GCCAGCAACCCGACAGGGAGGGCCCCGCAAGAGACCCAGTAC	TRBD1	125	126	0	251	7.35e-05	5950	1	1	1	NA	GGCGTCTGCTGTACCCTCTCAGACATCTGTGTACTTCTGTGCCAGCAACCCGACAGGGAGGGCCCCGCAAGAGACCCAGTACTTCGGGCCAGGCACGCGGCTCCTGGTGCTCG	GGCGTCTGCTGTACCCTCTCAGACATCTGTGTACTTCTGTGCCAGCA----GACAGGG---------CAAGAGACCCAGTACTTCGGGCCAGGCACGCGGCTCCTGGTGCTCG	tumor	ChILI_9
51358	0	TRBV30	TRBJ2-1	AWNRGSSYNEQF	GCCTGGAACAGGGGGAGCTCCTACAATGAGCAGTTC	TRBD1	108	143	0	251	7.35e-05	5950	1	1	1	NA	CCTTCTCAGTGACTCTGGCTTCTATCTCTGTGCCTGGAACAGGGGGAGCTCCTACAATGAGCAGTTCTTCGGGCCAGGGACACGGCTCACCGTGCTAG	CCTTCTCAGTGACTCTGGCTTCTATCTCTGTGCCTGGAACAGGGGG--CTCCTACAATGAGCAGTTCTTCGGGCCAGGGACACGGCTCACCGTGCTAG	tumor	ChILI_9
51359	0	TRBV28	TRBJ1-1	ATSDSFGDTEAF	GCCACTTCCGACAGTTTCGGGGACACTGAAGCTTTC	TRBD1	178	73	0	251	7.35e-05	5950	1	1	1	NA	CCGCCAGCACCAACCAGACATCTATGTACCTCTGTGCCACTTCCGACAGTTTCGGGGACACTGAAGCTTTCTTTGGACAAGGCACCAGACTCACAGTTGTAG	CCGCCAGCACCAACCAGACATCTATGTACCTCTGTGCCA---------------GGGACACTGAAGCTTTCTTTGGACAAGGCACCAGACTCACAGTTGTAG	tumor	ChILI_9
51360	0	TRBV9	TRBJ2-2	ASSGDTNTGELF	GCCAGCAGTGGGGACACGAACACCGGGGAGCTGTTT	TRBD1	134	117	0	251	7.35e-05	5950	1	1	1	NA	CTCTGGAGCTGGGGGACTCAGCTTTGTATTTCTGTGCCAGCAGTGGGGACACGAACACCGGGGAGCTGTTTTTTGGAGAAGGCTCTAGGCTGACCGTACTGG	CTCTGGAGCTGGGGGACTCAGCTTTGTATTTCTGTGCCAGCAG--GGGACACGAACACCGGGGAGCTGTTTTTTGGAGAAGGCTCTAGGCTGACCGTACTGG	tumor	ChILI_9
51361	0	TRBV20-1	TRBJ2-1	SAPRLPYNEQF	AGTGCCCCAAGGCTACCCTACAATGAGCAGTTC		122	129	0	251	7.35e-05	5950	1	NA	1	NA	GCCCATCCTGAAGACAGCAGCTTCTACATCTGCAGTGCCCCAAGGCTACCCTACAATGAGCAGTTCTTCGGGCCAGGGACACGGCTCACCGTGCTAG	GCCCATCCTGAAGACAGCAGCTTCTACATCTGCAGTGC-----------CCTACAATGAGCAGTTCTTCGGGCCAGGGACACGGCTCACCGTGCTAG	tumor	ChILI_9
51362	0	TRBV10-2	TRBJ2-3	ASSDVGIPFRSTPQY	GCCAGCAGTGATGTGGGGATCCCTTTTCGTAGTACTCCGCAGTAT		141	109	0	250	7.321e-05	5980	1	NA	1	NA	ACCCGCTCCCAGACATCTGTGTATTTCTGCGCCAGCAGTGATGTGGGGATCCCTTTTCGTAGTACTCCGCAGTATTTTGGCCCAGGCACCCGGCTGACAGTGCTCG	ACCCGCTCCCAGACATCTGTGTATTTCTGCGCCAGCAGTGA--------------------------CGCAGTATTTTGGCCCAGGCACCCGGCTGACAGTGCTCG	tumor	ChILI_9
51363	0	TRBV6-1	TRBJ2-1	ASNNPRSSGSSYNEQF	GCCAGCAATAATCCCCGGAGTAGCGGTAGCTCCTACAATGAGCAGTTC	TRBD2	137	113	0	250	7.321e-05	5980	1	1	1	NA	CGGCTGCTCCCTCCCAGACATCTGTGTACTTCTGTGCCAGCAATAATCCCCGGAGTAGCGGTAGCTCCTACAATGAGCAGTTCTTCGGGCCAGGGACACGGCTCACCGTGCTAG	CGGCTGCTCCCTCCCAGACATCTGTGTACTTCTGTGCCAGCA-------------TAGCGG---CTCCTACAATGAGCAGTTCTTCGGGCCAGGGACACGGCTCACCGTGCTAG	tumor	ChILI_9
51364	0	TRBV6-1	TRBJ1-1	ASSERGLEAF	GCCAGCAGTGAAAGGGGGCTTGAAGCTTTC	TRBD1	105	145	0	250	7.321e-05	5980	1	1	1	NA	GCTCCCTCCCAGACATCTGTGTACTTCTGTGCCAGCAGTGAAAGGGGGCTTGAAGCTTTCTTTGGACAAGGCACCAGACTCACAGTTGTAG	GCTCCCTCCCAGACATCTGTGTACTTCTGTGCCAGCAGTGAAAGGGGGC-TGAAGCTTTCTTTGGACAAGGCACCAGACTCACAGTTGTAG	tumor	ChILI_9
51365	0	TRBV6-1	TRBJ2-5	ASTWGETQY	GCCAGCACGTGGGGAGAGACCCAGTAC	TRBD2	109	141	0	250	7.321e-05	5980	1	2	1	NA	GCTCCCTCCCAGACATCTGTGTACTTCTGTGCCAGCACGTGGGGAGAGACCCAGTACTTCGGGCCAGGCACGCGGCTCCTGGTGCTCG	GCTCCCTCCCAGACATCTGTGTACTTCTGTGCCAGCA----GGGAGAGACCCAGTACTTCGGGCCAGGCACGCGGCTCCTGGTGCTCG	tumor	ChILI_9
51366	0	TRBV6-5	TRBJ2-3	ASSLNSGDTDTQY	GCCAGCAGTTTAAATAGCGGGGACACAGATACGCAGTAT	TRBD2	88	162	0	250	7.321e-05	5980	1	1	1	NA	GCTCCCTCCCAGACATCTGTGTACTTCTGTGCCAGCAGTTTAAATAGCGGGGACACAGATACGCAGTATTTTGGCCCAGGCACCCGGCTGACAGTGCTCG	GCTCCCTCCCAGACATCTGTGTACTTCTGTGCCAGCAGTT----TAGCGGGG-CACAGATACGCAGTATTTTGGCCCAGGCACCCGGCTGACAGTGCTCG	tumor	ChILI_9
51367	0	TRBV7-3	TRBJ2-1	ASSLSGTNNEQF	GCCAGCAGCTTAAGCGGGACAAACAATGAGCAGTTC	TRBD2	146	104	0	250	7.321e-05	5980	1	2	1	NA	CCAGCGCACAGAGCGGGGGGACTCAGCCGTGTATCTCTGTGCCAGCAGCTTAAGCGGGACAAACAATGAGCAGTTCTTCGGGCCAGGGACACGGCTCACCGTGCTAG	CCAGCGCACAGAGCGGGGGGACTCAGCCGTGTATCTCTGTGCCAGCAGCTTAAGCGGGA---ACAATGAGCAGTTCTTCGGGCCAGGGACACGGCTCACCGTGCTAG	tumor	ChILI_9
51368	0	TRBV5-6	TRBJ2-2	ASSYLGTHGDGELF	GCCAGCAGCTATCTCGGGACTCATGGGGACGGGGAGCTGTTT	TRBD2	97	153	0	250	7.321e-05	5980	1	1	1	NA	GAACGCCTTGTTGCTGGGGGACTCGGCCCTCTATCTCTGTGCCAGCAGCTATCTCGGGACTCATGGGGACGGGGAGCTGTTTTTTGGAGAAGGCTCTAGGCTGACCGTACTGG	GAACGCCTTGTTGCTGGGGGACTCGGCCCTCTATCTCTGTGCCAGCAGCT-----GGGACT--------CGGGGAGCTGTTTTTTGGAGAAGGCTCTAGGCTGACCGTACTGG	tumor	ChILI_9
51369	0	TRBV5-6	TRBJ2-1	ASLGLAEVSEQF	GCCAGCTTGGGACTAGCGGAAGTCAGTGAGCAGTTC	TRBD2	117	133	0	250	7.321e-05	5980	1	1	1	NA	GAACGCCTTGTTGCTGGGGGACTCGGCCCTCTATCTCTGTGCCAGCTTGGGACTAGCGGAAGTCAGTGAGCAGTTCTTCGGGCCAGGGACACGGCTCACCGTGCTAG	GAACGCCTTGTTGCTGGGGGACTCGGCCCTCTATCTCTGTGCCAGC--GGGACTAGCGG-------TGAGCAGTTCTTCGGGCCAGGGACACGGCTCACCGTGCTAG	tumor	ChILI_9
51370	0	TRBV5-1	TRBJ2-2	ASSPVYSNTGELF	GCCAGCAGCCCCGTTTACTCCAACACCGGGGAGCTGTTT		120	130	0	250	7.321e-05	5980	1	NA	1	NA	GGAGCTGGGGGACTCGGCCCTTTATCTTTGCGCCAGCAGCCCCGTTTACTCCAACACCGGGGAGCTGTTTTTTGGAGAAGGCTCTAGGCTGACCGTACTGG	GGAGCTGGGGGACTCGGCCCTTTATCTTTGCGCCAGCAGC------------AACACCGGGGAGCTGTTTTTTGGAGAAGGCTCTAGGCTGACCGTACTGG	tumor	ChILI_9
51371	0	TRBV5-1	TRBJ1-1	ASSFGEADTEAF	GCCAGCAGCTTTGGGGAGGCGGACACTGAAGCTTTC	TRBD2	158	92	0	250	7.321e-05	5980	1	2	1	NA	GGAGCTGGGGGACTCGGCCCTTTATCTTTGCGCCAGCAGCTTTGGGGAGGCGGACACTGAAGCTTTCTTTGGACAAGGCACCAGACTCACAGTTGTAG	GGAGCTGGGGGACTCGGCCCTTTATCTTTGCGCCAGCAGCTT--GGGAGG---ACACTGAAGCTTTCTTTGGACAAGGCACCAGACTCACAGTTGTAG	tumor	ChILI_9
51372	0	TRBV5-1	TRBJ1-1	ASPHLNTEAF	GCCAGTCCTCATCTGAACACTGAAGCTTTC		156	94	0	250	7.321e-05	5980	1	NA	1	NA	GGAGCTGGGGGACTCGGCCCTTTATCTTTGCGCCAGTCCTCATCTGAACACTGAAGCTTTCTTTGGACAAGGCACCAGACTCACAGTTGTAG	GGAGCTGGGGGACTCGGCCCTTTATCTTTGCGCCAG--------TGAACACTGAAGCTTTCTTTGGACAAGGCACCAGACTCACAGTTGTAG	tumor	ChILI_9
51373	0	TRBV19	TRBJ2-1	ASIARAGEYNEQF	GCCAGTATAGCGCGGGCGGGGGAATACAATGAGCAGTTC	TRBD2	150	100	0	250	7.321e-05	5980	1	1	1	NA	CGGCCCAAAAGAACCCGACAGCTTTCTATCTCTGTGCCAGTATAGCGCGGGCGGGGGAATACAATGAGCAGTTCTTCGGGCCAGGGACACGGCTCACCGTGCTAG	CGGCCCAAAAGAACCCGACAGCTTTCTATCTCTGTGCCAGTA--------GCGGGGG--TACAATGAGCAGTTCTTCGGGCCAGGGACACGGCTCACCGTGCTAG	tumor	ChILI_9
51374	0	TRBV19	TRBJ2-1	ASSIEVYNEQF	GCCAGTAGTATCGAGGTCTACAATGAGCAGTTC		189	61	0	250	7.321e-05	5980	1	NA	1	NA	CGGCCCAAAAGAACCCGACAGCTTTCTATCTCTGTGCCAGTAGTATCGAGGTCTACAATGAGCAGTTCTTCGGGCCAGGGACACGGCTCACCGTGCTAG	CGGCCCAAAAGAACCCGACAGCTTTCTATCTCTGTGCCAGTAGTAT------CTACAATGAGCAGTTCTTCGGGCCAGGGACACGGCTCACCGTGCTAG	tumor	ChILI_9
51375	0	TRBV19	TRBJ1-4	ASSPLREKLF	GCCAGTAGCCCGCTTAGGGAGAAACTGTTT	TRBD2	158	92	0	250	7.321e-05	5980	1	2	1	NA	CGGCCCAAAAGAACCCGACAGCTTTCTATCTCTGTGCCAGTAGCCCGCTTAGGGAGAAACTGTTTTTTGGCAGTGGAACCCAGCTCTCTGTCTTGG	CGGCCCAAAAGAACCCGACAGCTTTCTATCTCTGTGCCAGTAG--------GGGAGAAACTGTTTTTTGGCAGTGGAACCCAGCTCTCTGTCTTGG	tumor	ChILI_9
51376	0	TRBV19	TRBJ1-5	ASSTVQPHH	GCCAGTAGTACGGTACAGCCCCATCAT		158	92	0	250	7.321e-05	5980	1	NA	1	NA	CGGCCCAAAAGAACCCGACAGCTTTCTATCTCTGTGCCAGTAGTACGGTACAGCCCCATCATTTTGGTGATGGGACTCGACTCTCCATCCTAG	CGGCCCAAAAGAACCCGACAGCTTTCTATCTCTGTGCCAGTAGTA-----CAGCCCCAGCATTTTGGTGATGGGACTCGACTCTCCATCCTAG	tumor	ChILI_9
51377	0	TRBV6-2	TRBJ2-6	ACLGLSSGANVLT	GCCTGCCTAGGACTTTCCTCTGGGGCCAACGTCCTGACT	TRBD2	106	144	0	250	7.321e-05	5980	1	1	1	NA	GCTCCCTCCCAAACATCTGTGTACTTCTGTGCCTGCCTAGGACTTTCCTCTGGGGCCAACGTCCTGACTTTCGGGGCCGGCAGCAGGCTGACCGTGCTGG	GCTCCCTCCCAAACATCTGTGTACTTCTGTGCC------GGACT---CTCTGGGGCCAACGTCCTGACTTTCGGGGCCGGCAGCAGGCTGACCGTGCTGG	tumor	ChILI_9
51378	0	TRBV6-2	TRBJ2-1	ASSYWGSSYNEQF	GCCAGCAGTTACTGGGGGAGCTCCTACAATGAGCAGTTC	TRBD2	115	135	0	250	7.321e-05	5980	1	1	1	NA	GCTCCCTCCCAAACATCTGTGTACTTCTGTGCCAGCAGTTACTGGGGGAGCTCCTACAATGAGCAGTTCTTCGGGCCAGGGACACGGCTCACCGTGCTAG	GCTCCCTCCCAAACATCTGTGTACTTCTGTGCCAGCAGTTACTGGGGG--CTCCTACAATGAGCAGTTCTTCGGGCCAGGGACACGGCTCACCGTGCTAG	tumor	ChILI_9
51379	0	TRBV6-2	TRBJ2-1	ASSLTILENEQF	GCCAGCAGTCTGACTATTTTGGAGAATGAGCAGTTC	TRBD2	113	137	0	250	7.321e-05	5980	1	1	1	NA	GCTCCCTCCCAAACATCTGTGTACTTCTGTGCCAGCAGTCTGACTATTTTGGAGAATGAGCAGTTCTTCGGGCCAGGGACACGGCTCACCGTGCTAG	GCTCCCTCCCAAACATCTGTGTACTTCTGTGCCAGCAGT--GACTA--------AATGAGCAGTTCTTCGGGCCAGGGACACGGCTCACCGTGCTAG	tumor	ChILI_9
51380	0	TRBV20-1	TRBJ2-1	SARDPGLSSYNEQF	AGTGCTAGAGATCCGGGACTATCCTCCTACAATGAGCAGTTC	TRBD2	109	141	0	250	7.321e-05	5980	1	1	1	NA	GCCCATCCTGAAGACAGCAGCTTCTACATCTGCAGTGCTAGAGATCCGGGACTATCCTCCTACAATGAGCAGTTCTTCGGGCCAGGGACACGGCTCACCGTGCTAG	GCCCATCCTGAAGACAGCAGCTTCTACATCTGCAGTGCTAGAGA---GGGACTA--CTCCTACAATGAGCAGTTCTTCGGGCCAGGGACACGGCTCACCGTGCTAG	tumor	ChILI_9
51381	0	TRBV20-1	TRBJ2-1	SARLGLAGVNEQF	AGTGCTAGACTCGGACTAGCGGGAGTCAATGAGCAGTTC	TRBD2	133	117	0	250	7.321e-05	5980	1	2	1	NA	GCCCATCCTGAAGACAGCAGCTTCTACATCTGCAGTGCTAGACTCGGACTAGCGGGAGTCAATGAGCAGTTCTTCGGGCCAGGGACACGGCTCACCGTGCTAG	GCCCATCCTGAAGACAGCAGCTTCTACATCTGCAGTGCTAGA---GGACTAGCGGGAG-CAATGAGCAGTTCTTCGGGCCAGGGACACGGCTCACCGTGCTAG	tumor	ChILI_9
51382	0	TRBV20-1	TRBJ2-3	SARWVQFNTDTQY	AGTGCTAGATGGGTACAGTTCAACACAGATACGCAGTAT		121	129	0.048	250	7.321e-05	5980	1	NA	1	NA	GCCCATCCTGAAGACAGCAGCTTCTTAATCTGCAGTGCTAGATGGGTACAGTTCAACACAGATACGCAGTATTTTGGCCCAGGCACCCGGCTGACAGTGCTC	GCCCATCCTGAAGACAGCAGCTTCTACATCTGCAGTGCTAGA--------------CACAGATACGCAGTATTTTGGCCCAGGCACCCGGCTGACAGTGCTC	tumor	ChILI_9
51383	0	TRBV20-1	TRBJ1-1	SARGAEIHEAF	AGTGCTAGAGGGGCGGAGATACATGAAGCTTTC	TRBD1	111	139	0	250	7.321e-05	5980	1	1	1	NA	GCCCATCCTGAAGACAGCAGCTTCTACATCTGCAGTGCTAGAGGGGCGGAGATACATGAAGCTTTCTTTGGACAAGGCACCAGACTCACAGTTGTAG	GCCCATCCTGAAGACAGCAGCTTCTACATCTGCAGTGCTAGAGGGGC---------TGAAGCTTTCTTTGGACAAGGCACCAGACTCACAGTTGTAG	tumor	ChILI_9
51384	0	TRBV20-1	TRBJ2-5	SATGQQETQY	AGTGCAACCGGACAGCAAGAGACCCAGTAC	TRBD1	124	126	0	250	7.321e-05	5980	1	1	1	NA	GCCCATCCTGAAGACAGCAGCTTCTACATCTGCAGTGCAACCGGACAGCAAGAGACCCAGTACTTCGGGCCAGGCACGCGGCTCCTGGTGCTCG	GCCCATCCTGAAGACAGCAGCTTCTACATCTGCAGTGC----GGACAGCAAGAGACCCAGTACTTCGGGCCAGGCACGCGGCTCCTGGTGCTCG	tumor	ChILI_9
51385	0	TRBV20-1	TRBJ2-1	SASPYNEQF	AGTGCTAGTCCGTACAATGAGCAGTTC		127	123	0	250	7.321e-05	5980	4	NA	1	NA	GCCCATCCTGAAGACAGCAGCTTCTACATCTGCAGTGCTAGTCCGTACAATGAGCAGTTCTTCGGGCCAGGGACACGGCTCACCGTGCTAG	GCCCATCCTGAAGACAGCAGCTTCTACATCTGCAGTGCTAGT---TACAATGAGCAGTTCTTCGGGCCAGGGACACGGCTCACCGTGCTAG	tumor	ChILI_9
51386	0	TRBV12-3	TRBJ2-1	ASSSRTGELLYEQF	GCCAGCAGTTCCCGGACAGGGGAGTTATTATATGAGCAGTTC	TRBD1	132	118	0.024	250	7.321e-05	5980	1	1	1	NA	CAGAATCCAGGGACTCAGCTGTGTACTTCTGTGCCAGCAGTTCCCGGACAGGGGAGTTATTATATGAGCAGTTCTTCGGGCCAGGGACACGGCTCACCGTGCTAG	CAGAACCCAGGGACTCAGCTGTGTACTTCTGTGCCAGCAGTT---GGACAGGGG---------ATGAGCAGTTCTTCGGGCCAGGGACACGGCTCACCGTGCTAG	tumor	ChILI_9
51387	0	TRBV12-3	TRBJ2-1	ASSLTGTTNREQF	GCCAGCAGCTTAACCGGGACTACGAACAGGGAGCAGTTC	TRBD2	119	131	0	250	7.321e-05	5980	1	1	1	NA	CAGAACCCAGGGACTCAGCTGTGTACTTCTGTGCCAGCAGCTTAACCGGGACTACGAACAGGGAGCAGTTCTTCGGGCCAGGGACACGGCTCACCGTGCTAG	CAGAACCCAGGGACTCAGCTGTGTACTTCTGTGCCAGCAG-------GGGACTA--------GAGCAGTTCTTCGGGCCAGGGACACGGCTCACCGTGCTAG	tumor	ChILI_9
51388	0	TRBV2	TRBJ2-1	ASTKLAGGLNEQF	GCCAGCACTAAACTAGCGGGGGGGCTCAATGAGCAGTTC	TRBD2	143	107	0	250	7.321e-05	5980	1	1	1	NA	CCACAAAGCTGGAGGACTCAGCCATGTACTTCTGTGCCAGCACTAAACTAGCGGGGGGGCTCAATGAGCAGTTCTTCGGGCCAGGGACACGGCTCACCGTGCTAG	CCACAAAGCTGGAGGACTCAGCCATGTACTTCTGTGCCAGCA----ACTAGCGGGGGGG--CAATGAGCAGTTCTTCGGGCCAGGGACACGGCTCACCGTGCTAG	tumor	ChILI_9
51389	0	TRBV7-9	TRBJ2-1	ASSFSRGLNEQF	GCCAGCAGCTTTTCACGGGGGCTGAATGAGCAGTTC	TRBD1	129	121	0	250	7.321e-05	5980	1	1	1	NA	CCAGCGCACAGAGCAGGGGGACTCGGCCATGTATCTCTGTGCCAGCAGCTTTTCACGGGGGCTGAATGAGCAGTTCTTCGGGCCAGGGACACGGCTCACCGTGCTAG	CCAGCGCACAGAGCAGGGGGACTCGGCCATGTATCTCTGTGCCAGCAGCTT-----GGGGGC--AATGAGCAGTTCTTCGGGCCAGGGACACGGCTCACCGTGCTAG	tumor	ChILI_9
51390	0	TRBV7-9	TRBJ2-1	ASSLGVNEQF	GCCAGCAGCTTAGGTGTAAATGAGCAGTTC		176	74	0	250	7.321e-05	5980	1	NA	1	NA	CCAGCGCACAGAGCAGGGGGACTCGGCCATGTATCTCTGTGCCAGCAGCTTAGGTGTAAATGAGCAGTTCTTCGGGCCAGGGACACGGCTCACCGTGCTA	CCAGCGCACAGAGCAGGGGGACTCGGCCATGTATCTCTGTGCCAGCAGCTTAG-----AATGAGCAGTTCTTCGGGCCAGGGACACGGCTCACCGTGCTA	tumor	ChILI_9
51391	0	TRBV24-1	TRBJ2-1	ATSKGIGNEQF	GCCACCAGTAAGGGAATCGGCAATGAGCAGTTC		127	123	0	250	7.321e-05	5980	1	NA	1	NA	CCCCAACCAGACAGCTCTTTACTTCTGTGCCACCAGTAAGGGAATCGGCAATGAGCAGTTCTTCGGGTCAGGGACACGGCTCACCGTGCTAG	CCCCAACCAGACAGCTCTTTACTTCTGTGCCACCAGT-----------CAATGAGCAGTTCTTCGGGCCAGGGACACGGCTCACCGTGCTAG	tumor	ChILI_9
51392	0	TRBV28	TRBJ2-2	ASSSETGGGTGELF	GCCAGCAGTTCAGAGACAGGGGGAGGCACCGGGGAGCTGTTT	TRBD1	147	103	0.022	250	7.321e-05	5980	1	1	1	NA	CCGCCAGCACCAACCAGACGTCTATGTACCTCTGTGCCAGCAGTTCAGAGACAGGGGGAGGCACCGGGGAGCTGTTTTTTGGAGAAGGCTCTAGGCTGACCGTACTGG	CCGCCAGCACCAACCAGACATCTATGTACCTCTGTGCCAGCAGTT----GACAGGGGG---CACCGGGGAGCTGTTTTTTGGAGAAGGCTCTAGGCTGACCGTACTGG	tumor	ChILI_9
51393	0	TRBV28	TRBJ1-1	ASSPDRHTEAF	GCCAGCAGTCCGGACAGACACACTGAAGCTTTC	TRBD1	176	74	0.023	250	7.321e-05	5980	1	1	1	NA	CCGCCAGCACCAACCAGACGTCTATGTACCTCTGTGCCAGCAGTCCGGACAGACACACTGAAGCTTTCTTTGGACAAGGCACCAGACTCACAGTTGTAG	CCGCCAGCACCAACCAGACATCTATGTACCTCTGTGCCAGCAGT--GGACAG--ACACTGAAGCTTTCTTTGGACAAGGCACCAGACTCACAGTTGTAG	tumor	ChILI_9
51394	0	TRBV27	TRBJ2-1	ASSLGAYNEQF	GCCAGCAGTTTGGGAGCCTACAATGAGCAGTTC	TRBD2	117	133	0	250	7.321e-05	5980	1	2	1	NA	CGCCCAGCCCCAACCAGACCTCTCTGTACTTCTGTGCCAGCAGTTTGGGAGCCTACAATGAGCAGTTCTTCGGGCCAGGGACACGGCTCACCGTGCTAG	CGCCCAGCCCCAACCAGACCTCTCTGTACTTCTGTGCCAGCAGTTTGGGAGCCTACAATGAGCAGTTCTTCGGGCCAGGGACACGGCTCACCGTGCTAG	tumor	ChILI_9
51395	0	TRBV27	TRBJ2-7	ASRTRASYEQY	GCCAGCAGAACTAGAGCGTCCTACGAGCAGTAC	TRBD2	118	132	0	250	7.321e-05	5980	1	1	1	NA	CGCCCAGCCCCAACCAGACCTCTCTGTACTTCTGTGCCAGCAGAACTAGAGCGTCCTACGAGCAGTACTTCGGGCCGGGCACCAGGCTCACGGTCACAG	CGCCCAGCCCCAACCAGACCTCTCTGTACTTCTGTGCCAGCAG-ACTAG----TCCTACGAGCAGTACTTCGGGCCGGGCACCAGGCTCACGGTCACAG	tumor	ChILI_9
51396	0	TRBV28	TRBJ2-5	ASSLPREALETQY	GCCAGCAGTTTACCCCGGGAGGCCCTGGAGACCCAGTAC	TRBD2	149	101	0	250	7.321e-05	5980	1	2	1	NA	CCGCCAGCACCAACCAGACATCTATGTACCTCTGTGCCAGCAGTTTACCCCGGGAGGCCCTGGAGACCCAGTACTTCGGGCCAGGCACGCGGCTCCTGGTGCTCG	CCGCCAGCACCAACCAGACATCTATGTACCTCTGTGCCAGCAGTTTA---CGGGAGG-----GAGACCCAGTACTTCGGGCCAGGCACGCGGCTCCTGGTGCTCG	tumor	ChILI_9
51397	0	TRBV7-9	TRBJ2-1	ASSGIAGANYNEQF	GCCAGCAGCGGTATAGCGGGGGCGAACTACAATGAGCAGTTC	TRBD2	137	113	0	250	7.321e-05	5980	1	1	1	NA	CCAGCGCACAGAGCAGGGGGACTCGGCCATGTATCTCTGTGCCAGCAGCGGTATAGCGGGGGCGAACTACAATGAGCAGTTCTTCGGGCCAGGGACACGGCTCACCGTGCTAG	CCAGCGCACAGAGCAGGGGGACTCGGCCATGTATCTCTGTGCCAGCAGC----TAGCGGGGG----CTACAATGAGCAGTTCTTCGGGCCAGGGACACGGCTCACCGTGCTAG	tumor	ChILI_9
51398	0	TRBV7-8	TRBJ2-5	ASSSRLAGGQETQY	GCCAGCAGCTCTCGACTAGCGGGGGGGCAAGAGACCCAGTAC	TRBD2	202	48	0	250	7.321e-05	5980	1	1	1	NA	CCAGCGCACACAGCAGGAGGACTCCGCCGTGTATCTCTGTGCCAGCAGCTCTCGACTAGCGGGGGGGCAAGAGACCCAGTACTTCGGGCCAGGCACGCGGCTCCTGGTGCTCG	CCAGCGCACACAGCAGGAGGACTCCGCCGTGTATCTCTGTGCCAGCAGCT---GACTAGCGGGGGGGCAAGAGACCCAGTACTTCGGGCCAGGCACGCGGCTCCTGGTGCTCG	tumor	ChILI_9
51399	0	TRBV6-2	TRBJ2-1	ASSPRPQAGGRNEQF	GCCAGCAGTCCACGGCCCCAAGCGGGAGGAAGGAATGAGCAGTTC	TRBD2	104	146	0	250	7.321e-05	5980	1	2	1	NA	GCTCCCTCCCAAACATCTGTGTACTTCTGTGCCAGCAGTCCACGGCCCCAAGCGGGAGGAAGGAATGAGCAGTTCTTCGGGCCAGGGACACGGCTCACCGTGCTAG	GCTCCCTCCCAAACATCTGTGTACTTCTGTGCCAGCAGT-----------AGCGGGAGG----AATGAGCAGTTCTTCGGGCCAGGGACACGGCTCACCGTGCTAG	tumor	ChILI_9
51400	0	TRBV6-1	TRBJ2-1	ASSEASSYNEQF	GCCAGCAGCGAGGCTAGCTCCTACAATGAGCAGTTC	TRBD2	105	144	0	249	7.292e-05	6018	1	1	1	NA	GCTCCCTCCCAGACATCTGTGTACTTCTGTGCCAGCAGCGAGGCTAGCTCCTACAATGAGCAGTTCTTCGGGCCAGGGACACGGCTCACCGTGCTAG	GCTCCCTCCCAGACATCTGTGTACTTCTGTGCCAGCAG-----CTAGCTCCTACAATGAGCAGTTCTTCGGGCCAGGGACACGGCTCACCGTGCTAG	tumor	ChILI_9
51401	0	TRBV7-3	TRBJ2-1	ASSLGGSNNEQF	GCCAGCAGCTTAGGCGGGAGTAACAATGAGCAGTTC	TRBD2	162	87	0	249	7.292e-05	6018	1	2	1	NA	CCAGCGCACAGAGCGGGGGGACTCAGCCGTGTATCTCTGTGCCAGCAGCTTAGGCGGGAGTAACAATGAGCAGTTCTTCGGGCCAGGGACACGGCTCACCGTGCTAG	CCAGCGCACAGAGCGGGGGGACTCAGCCGTGTATCTCTGTGCCAGCAGCTTA-GCGGGAG--ACAATGAGCAGTTCTTCGGGCCAGGGACACGGCTCACCGTGCTAG	tumor	ChILI_9
51402	0	TRBV7-2	TRBJ2-3	ASSLDSGTDTQY	GCCAGCAGCTTAGACTCTGGCACAGATACGCAGTAT		182	67	0	249	7.292e-05	6018	1	NA	1	NA	CCAGCGCACACAGCAGGAGGACTCGGCCGTGTATCTCTGTGCCAGCAGCTTAGACTCTGGCACAGATACGCAGTATTTTGGCCCAGGCACCCGGCTGACAGTGCTC	CCAGCGCACACAGCAGGAGGACTCGGCCGTGTATCTCTGTGCCAGCAGCTTAG------GCACAGATACGCAGTATTTTGGCCCAGGCACCCGGCTGACAGTGCTC	tumor	ChILI_9
51403	0	TRBV5-6	TRBJ2-5	ASSPNQGAGETQY	GCCAGCAGCCCTAACCAGGGGGCGGGAGAGACCCAGTAC	TRBD1	102	147	0	249	7.292e-05	6018	1	1	1	NA	GAACGCCTTGTTGCTGGGGGACTCGGCCCTCTATCTCTGTGCCAGCAGCCCTAACCAGGGGGCGGGAGAGACCCAGTACTTCGGGCCAGGCACGCGGCTCCTGGTGCTCG	GAACGCCTTGTTGCTGGGGGACTCGGCCCTCTATCTCTGTGCCAGCAGC------CAGGGGGC---AGAGACCCAGTACTTCGGGCCAGGCACGCGGCTCCTGGTGCTCG	tumor	ChILI_9
51404	0	TRBV5-5	TRBJ1-4	ASSFRGEKLF	GCCAGCAGCTTCCGAGGTGAAAAACTGTTT		135	114	0	249	7.292e-05	6018	1	NA	1	NA	GAACGCCTTGTTGCTGGGGGACTCGGCCCTGTATCTCTGTGCCAGCAGCTTCCGAGGTGAAAAACTGTTTTTTGGCAGTGGAACCCAGCTCTCTGTCTTGG	GAACGCCTTGTTGCTGGGGGACTCGGCCCTGTATCTCTGTGCCAGCAGCTT------TGAAAAACTGTTTTTTGGCAGTGGAACCCAGCTCTCTGTCTTGG	tumor	ChILI_9
51405	0	TRBV5-1	TRBJ2-2	ASSLEAGSNTGELF	GCCAGCAGCTTGGAAGCAGGTTCGAACACCGGGGAGCTGTTT		122	127	0	249	7.292e-05	6018	1	NA	1	NA	GGAGCTGGGGGACTCGGCCCTTTATCTTTGCGCCAGCAGCTTGGAAGCAGGTTCGAACACCGGGGAGCTGTTTTTTGGAGAAGGCTCTAGGCTGACCGTACTGG	GGAGCTGGGGGACTCGGCCCTTTATCTTTGCGCCAGCAGCTTGG---------CGAACACCGGGGAGCTGTTTTTTGGAGAAGGCTCTAGGCTGACCGTACTGG	tumor	ChILI_9
51406	0	TRBV5-1	TRBJ1-1	ASSFEGADTEAF	GCCAGCAGCTTTGAAGGGGCTGACACTGAAGCTTTC	TRBD1	138	111	0	249	7.292e-05	6018	1	1	1	NA	GGAGCTGGGGGACTCGGCCCTTTATCTTTGCGCCAGCAGCTTTGAAGGGGCTGACACTGAAGCTTTCTTTGGACAAGGCACCAGACTCACAGTTGTAG	GGAGCTGGGGGACTCGGCCCTTTATCTTTGCGCCAGCAGCTT----GGGGC--ACACTGAAGCTTTCTTTGGACAAGGCACCAGACTCACAGTTGTAG	tumor	ChILI_9
51407	3	TRBV19	TRBJ2-1	ASSTTSGSYNEQF	GCCAGTAGCACCACTAGCGGAAGCTACAATGAGCAGTTC	TRBD2	160	89	0	249	7.292e-05	6018	1	1	1	NA	CGGCCCAAAAGAACCCGACAGCTTTCTATCTCTGTGCCAGTAGCACCACTAGCGGAAGCTACAATGAGCAGTTCTTCGGGCCAGGGACACGGCTCACCGTGCTAG	CGGCCCAAAAGAACCCGACAGCTTTCTATCTCTGTGCCAGTAG----ACTAGCGG---CTACAATGAGCAGTTCTTCGGGCCAGGGACACGGCTCACCGTGCTAG	tumor	ChILI_9
51408	3	TRBV19	TRBJ2-1	ASSTTSGSYNEQF	GCCAGTAGTACCACTAGCGGGAGCTACAATGAGCAGTTC	TRBD2	175	74	0	249	7.292e-05	6018	1	2	1	NA	CGGCCCAAAAGAACCCGACAGCTTTCTATCTCTGTGCCAGTAGTACCACTAGCGGGAGCTACAATGAGCAGTTCTTCGGGCCAGGGACACGGCTCACCGTGCTAG	CGGCCCAAAAGAACCCGACAGCTTTCTATCTCTGTGCCAGTAGTA--ACTAGCGGGAGCTACAATGAGCAGTTCTTCGGGCCAGGGACACGGCTCACCGTGCTAG	tumor	ChILI_9
51409	0	TRBV19	TRBJ2-1	ASSMVVINEQF	GCCAGTAGTATGGTTGTCATCAATGAGCAGTTC		167	82	0	249	7.292e-05	6018	1	NA	1	NA	CGGCCCAAAAGAACCCGACAGCTTTCTATCTCTGTGCCAGTAGTATGGTTGTCATCAATGAGCAGTTCTTCGGGCCAGGGACACGGCTCACCGTGCTAG	CGGCCCAAAAGAACCCGACAGCTTTCTATCTCTGTGCCAGTAGTAT---------CAATGAGCAGTTCTTCGGGCCAGGGACACGGCTCACCGTGCTAG	tumor	ChILI_9
51410	0	TRBV19	TRBJ2-3	ASTQTDTQY	GCCAGTACACAGACAGATACGCAGTAT		144	105	0	249	7.292e-05	6018	1	NA	1	NA	CGGCCCAAAAGAACCCGACAGCTTTCTATCTCTGTGCCAGTACACAGACAGATACGCAGTATTTTGGCCCAGGCACCCGGCTGACAGTGCTCG	CGGCCCAAAAGAACCCGACAGCTTTCTATCTCTGTGCCAGTA-----ACAGATACGCAGTATTTTGGCCCAGGCACCCGGCTGACAGTGCTCG	tumor	ChILI_9
51411	0	TRBV6-2	TRBJ2-1	ASSTGTSFSMEQF	GCCAGCAGTACCGGGACTAGCTTTTCGATGGAGCAGTTC	TRBD2	107	142	0	249	7.292e-05	6018	1	1	1	NA	GCTCCCTCCCAAACATCTGTGTACTTCTGTGCCAGCAGTACCGGGACTAGCTTTTCGATGGAGCAGTTCTTCGGGCCAGGGACACGGCTCACCGTGCTAG	GCTCCCTCCCAAACATCTGTGTACTTCTGTGCCAGCAGT---GGGACTAGC---------GAGCAGTTCTTCGGGCCAGGGACACGGCTCACCGTGCTAG	tumor	ChILI_9
51412	0	TRBV20-1	TRBJ2-6	SVTPLMTSGANVLT	AGTGTTACCCCGCTAATGACCTCTGGGGCCAACGTCCTGACT		135	114	0	249	7.292e-05	6018	1	NA	1	NA	GCCCATCCTGAAGACAGCAGCTTCTACATCTGCAGTGTTACCCCGCTAATGACCTCTGGGGCCAACGTCCTGACTTTCGGGGCCGGCAGCAGGCTGACCGTGCTGG	GCCCATCCTGAAGACAGCAGCTTCTACATCTGCAGTG----------------CTCTGGGGCCAACGTCCTGACTTTCGGGGCCGGCAGCAGGCTGACCGTGCTGG	tumor	ChILI_9
51413	0	TRBV20-1	TRBJ2-1	SARTGPPYNEQF	AGTGCGCGGACAGGCCCACCCTACAATGAGCAGTTC	TRBD1	101	148	0	249	7.292e-05	6018	1	1	1	NA	GCCCATCCTGAAGACAGCAGCTTCTACATCTGCAGTGCGCGGACAGGCCCACCCTACAATGAGCAGTTCTTCGGGCCAGGGACACGGCTCACCGTGCTAG	GCCCATCCTGAAGACAGCAGCTTCTACATCTGCAGTGC--GGACAGG-----CCTACAATGAGCAGTTCTTCGGGCCAGGGACACGGCTCACCGTGCTAG	tumor	ChILI_9
51414	0	TRBV20-1	TRBJ2-6	SARDSGANVLT	AGTGCTAGAGATTCTGGGGCCAACGTCCTGACT		128	121	0	249	7.292e-05	6018	1	NA	1	NA	GCCCATCCTGAAGACAGCAGCTTCTACATCTGCAGTGCTAGAGATTCTGGGGCCAACGTCCTGACTTTCGGGGCCGGCAGCAGGCTGACCGTGCTGG	GCCCATCCTGAAGACAGCAGCTTCTACATCTGCAGTGCTAGAGA-TCTGGGGCCAACGTCCTGACTTTCGGGGCCGGCAGCAGGCTGACCGTGCTGG	tumor	ChILI_9
51415	0	TRBV20-1	TRBJ2-1	SASRDGANEQF	AGTGCTAGCCGGGACGGAGCTAATGAGCAGTTC	TRBD2	115	134	0	249	7.292e-05	6018	1	1	1	NA	GCCCATCCTGAAGACAGCAGCTTCTACATCTGCAGTGCTAGCCGGGACGGAGCTAATGAGCAGTTCTTCGGGCCAGGGACACGGCTCACCGTGCTAG	GCCCATCCTGAAGACAGCAGCTTCTACATCTGCAGTGCTAG--GGGAC------AATGAGCAGTTCTTCGGGCCAGGGACACGGCTCACCGTGCTAG	tumor	ChILI_9
51416	0	TRBV20-1	TRBJ2-5	SARKLETQY	AGTGCTAGAAAATTAGAGACCCAGTAC		120	129	0	249	7.292e-05	6018	1	NA	1	NA	GCCCATCCTGAAGACAGCAGCTTCTACATCTGCAGTGCTAGAAAATTAGAGACCCAGTACTTCGGGCCAGGCACGCGGCTCCTGGTGCTCG	GCCCATCCTGAAGACAGCAGCTTCTACATCTGCAGTGCTAGA-----AGAGACCCAGTACTTCGGGCCAGGCACGCGGCTCCTGGTGCTCG	tumor	ChILI_9
51417	0	TRBV2	TRBJ2-2	ASSPGVSNTGELF	GCCAGCAGTCCAGGGGTGTCGAACACCGGGGAGCTGTTT	TRBD1	112	137	0	249	7.292e-05	6018	1	1	1	NA	CCACAAAGCTGGAGGACTCAGCCATGTACTTCTGTGCCAGCAGTCCAGGGGTGTCGAACACCGGGGAGCTGTTTTTTGGAGAAGGCTCTAGGCTGACCGTACTGG	CCACAAAGCTGGAGGACTCAGCCATGTACTTCTGTGCCAGCAGT-CAGGGG---CGAACACCGGGGAGCTGTTTTTTGGAGAAGGCTCTAGGCTGACCGTACTGG	tumor	ChILI_9
51418	0	TRBV2	TRBJ2-7	ASSEQQGVDEQY	GCCAGCAGTGAACAACAGGGCGTCGACGAGCAGTAC	TRBD1	106	143	0	249	7.292e-05	6018	1	1	1	NA	CCACAAAGCTGGAGGACTCAGCCATGTACTTCTGTGCCAGCAGTGAACAACAGGGCGTCGACGAGCAGTACTTCGGGCCGGGCACCAGGCTCACGGTCACAG	CCACAAAGCTGGAGGACTCAGCCATGTACTTCTGTGCCAGCAGTGAA--ACAGGG-----ACGAGCAGTACTTCGGGCCGGGCACCAGGCTCACGGTCACAG	tumor	ChILI_9
51419	0	TRBV3-1	TRBJ2-3	ASSQDLVGYTDTQY	GCCAGCAGCCAAGATCTTGTAGGGTACACAGATACGCAGTAT		141	108	0	249	7.292e-05	6018	1	NA	1	NA	GGAGCTTGGTGACTCTGCTGTGTATTTCTGTGCCAGCAGCCAAGATCTTGTAGGGTACACAGATACGCAGTATTTTGGCCCAGGCACCCGGCTGACAGTGCTCG	GGAGCTTGGTGACTCTGCTGTGTATTTCTGTGCCAGCAGCCAAGA------------CACAGATACGCAGTATTTTGGCCCAGGCACCCGGCTGACAGTGCTCG	tumor	ChILI_9
51420	0	TRBV10-3	TRBJ2-1	AIKPGTGGSAEGSDEQF	GCCATCAAACCCGGGACAGGGGGCTCAGCTGAGGGATCTGATGAGCAGTTC	TRBD1	108	141	0	249	7.292e-05	6018	1	1	1	NA	ACCAGCTCCCAGACATCTGTGTACTTCTGTGCCATCAAACCCGGGACAGGGGGCTCAGCTGAGGGATCTGATGAGCAGTTCTTCGGGCCAGGGACACGGCTCACCGTGCTAG	ACCAGCTCCCAGACATCTGTGTACTTCTGTGCCATCA-----GGGACAGGGGGC----------------ATGAGCAGTTCTTCGGGCCAGGGACACGGCTCACCGTGCTAG	tumor	ChILI_9
51421	0	TRBV10-3	TRBJ2-3	APSGSWGDTQY	GCCCCAAGCGGGAGTTGGGGAGATACGCAGTAT	TRBD2	123	126	0	249	7.292e-05	6018	1	2	1	NA	ACCAGCTCCCAGACATCTGTGTACTTCTGTGCCCCAAGCGGGAGTTGGGGAGATACGCAGTATTTTGGCCCAGGCACCCGGCTGACAGTGCTCG	ACCAGCTCCCAGACATCTGTGTACTTCTGTGCC---AGCGGGAG------AGATACGCAGTATTTTGGCCCAGGCACCCGGCTGACAGTGCTCG	tumor	ChILI_9
51422	0	TRBV23-1	TRBJ2-3	ASSQKGLAGARDTQY	GCCAGCAGTCAAAAGGGACTAGCGGGAGCAAGAGATACGCAGTAT	TRBD2	159	90	0	249	7.292e-05	6018	1	2	1	NA	CAGAACCGGGAGACACGGCACTGTATCTCTGCGCCAGCAGTCAAAAGGGACTAGCGGGAGCAAGAGATACGCAGTATTTTGGCCCAGGCACCCGGCTGACAGTGCTCG	CAGAACCGGGAGACACGGCACTGTATCTCTGCGCCAGCAGTCAA--GGGACTAGCGGGAG----AGATACGCAGTATTTTGGCCCAGGCACCCGGCTGACAGTGCTCG	tumor	ChILI_9
51423	0	TRBV24-1	TRBJ2-3	ATSDSQGSTDTQY	GCCACCAGTGACTCACAGGGGAGCACAGATACGCAGTAT	TRBD1	120	129	0	249	7.292e-05	6018	1	1	1	NA	CCCCAACCAGACAGCTCTTTACTTCTGTGCCACCAGTGACTCACAGGGGAGCACAGATACGCAGTATTTTGGCCCAGGCACCCGGCTGACAGTGCTCG	CCCCAACCAGACAGCTCTTTACTTCTGTGCCACCAGTGA---ACAGGGGAGCACAGATACGCAGTATTTTGGCCCAGGCACCCGGCTGACAGTGCTCG	tumor	ChILI_9
51424	0	TRBV24-1	TRBJ2-3	ATSVGTGGPDTQY	GCCACCAGTGTCGGGACAGGGGGCCCAGATACGCAGTAT	TRBD1	127	122	0	249	7.292e-05	6018	1	1	1	NA	CCCCAACCAGACAGCTCTTTACTTCTGTGCCACCAGTGTCGGGACAGGGGGCCCAGATACGCAGTATTTTGGCCCAGGCACCCGGCTGACAGTGCTCG	CCCCAACCAGACAGCTCTTTACTTCTGTGCCACCAGTG--GGGACAGGGGGC-CAGATACGCAGTATTTTGGCCCAGGCACCCGGCTGACAGTGCTCG	tumor	ChILI_9
51425	0	TRBV28	TRBJ1-2	ASSLEGRALNYGYT	GCCAGCAGTTTAGAAGGCAGGGCCCTTAACTATGGCTACACC	TRBD1	189	60	0.021	249	7.292e-05	6018	1	1	1	NA	CCGCCAGCACCAACCAGACGTCTATGTACCTCTGTGCCAGCAGTTTAGAAGGCAGGGCCCTTAACTATGGCTACACCTTCGGTTCGGGGACCAGGTTAACCGTTGTAG	CCGCCAGCACCAACCAGACATCTATGTACCTCTGTGCCAGCAGTTTA-----CAGGG----TAACTATGGCTACACCTTCGGTTCGGGGACCAGGTTAACCGTTGTAG	tumor	ChILI_9
51426	0	TRBV28	TRBJ1-2	ATYSGRPYGYT	GCCACCTATTCGGGTCGCCCCTATGGCTACACC		164	85	0.026	249	7.292e-05	6018	1	NA	1	NA	CCGCCAGCACCAACCAGACGTCTATGTACCTCTGTGCCACCTATTCGGGTCGCCCCTATGGCTACACCTTCGGTTCGGGGACCAGGTTAACCGTTGTAG	CCGCCAGCACCAACCAGACATCTATGTACCTCTGTGCCA----------------CTATGGCTACACCTTCGGTTCGGGGACCAGGTTAACCGTTGTAG	tumor	ChILI_9
51427	0	TRBV28	TRBJ1-1	ASSLLQGEAF	GCCAGCAGTTTACTCCAGGGGGAAGCTTTC	TRBD1	176	73	0.021	249	7.292e-05	6018	1	1	1	NA	CCGCCAGCACCAACCAGACGTCTATGTACCTCTGTGCCAGCAGTTTACTCCAGGGGGAAGCTTTCTTTGGACAAGGCACCAGACTCACAGTTGTAG	CCGCCAGCACCAACCAGACATCTATGTACCTCTGTGCCAGCAGTTTA---CAGGGGGAAGCTTTCTTTGGACAAGGCACCAGACTCACAGTTGTAG	tumor	ChILI_9
51428	0	TRBV12-3	TRBJ2-3	ASSLSLAGARDTQY	GCCAGCAGTTTATCGCTAGCGGGGGCCCGAGATACGCAGTAT	TRBD2	109	140	0	249	7.292e-05	6018	1	1	1	NA	CAGAACCCAGGGACTCAGCTGTGTACTTCTGTGCCAGCAGTTTATCGCTAGCGGGGGCCCGAGATACGCAGTATTTTGGCCCAGGCACCCGGCTGACAGTGCTCG	CAGAACCCAGGGACTCAGCTGTGTACTTCTGTGCCAGCAGTTTA---CTAGCGGGGG----AGATACGCAGTATTTTGGCCCAGGCACCCGGCTGACAGTGCTCG	tumor	ChILI_9
51429	0	TRBV18	TRBJ2-1	ASSQGLAGVTEQF	GCCAGCTCACAGGGACTAGCGGGGGTCACTGAGCAGTTC	TRBD2	149	100	0	249	7.292e-05	6018	1	1	1	NA	CCAGCAGGTAGTGCGAGGAGATTCGGCAGCTTATTTCTGTGCCAGCTCACAGGGACTAGCGGGGGTCACTGAGCAGTTCTTCGGGCCAGGGACACGGCTCACCGTGCTAG	CCAGCAGGTAGTGCGAGGAGATTCGGCAGCTTATTTCTGTGCCAGCTCAC-GGGACTAGCGGGGG----TGAGCAGTTCTTCGGGCCAGGGACACGGCTCACCGTGCTAG	tumor	ChILI_9
51430	0	TRBV6-1	TRBJ1-1	ASTNNRQGALGTEAF	GCCAGCACCAACAACCGCCAAGGGGCTTTGGGCACTGAAGCTTTC	TRBD1	154	94	0	248	7.262e-05	6048	1	1	1	NA	CGGCTGCTCCCTCCCAGACATCTGTGTACTTCTGTGCCAGCACCAACAACCGCCAAGGGGCTTTGGGCACTGAAGCTTTCTTTGGACAAGGCACCAGACTCACAGTTGTAG	CGGCTGCTCCCTCCCAGACATCTGTGTACTTCTGTGCCAGCA--------------GGGGC------CACTGAAGCTTTCTTTGGACAAGGCACCAGACTCACAGTTGTAG	tumor	ChILI_9
51431	0	TRBV6-1	TRBJ2-3	ASCTGGGDTQY	GCCAGCTGTACAGGGGGAGGTGATACGCAGTAT	TRBD1	100	148	0	248	7.262e-05	6048	1	1	1	NA	GCTCCCTCCCAGACATCTGTGTACTTCTGTGCCAGCTGTACAGGGGGAGGTGATACGCAGTATTTTGGCCCAGGCACCCGGCTGACAGTGCTCG	GCTCCCTCCCAGACATCTGTGTACTTCTGTGCCAGC---ACAGGGGG----GATACGCAGTATTTTGGCCCAGGCACCCGGCTGACAGTGCTCG	tumor	ChILI_9
51432	0	TRBV5-1	TRBJ2-3	ASREQGYGTDTQY	GCCAGCCGCGAACAGGGCTACGGCACAGATACGCAGTAT	TRBD1	113	135	0	248	7.262e-05	6048	1	1	1	NA	GGAGCTGGGGGACTCGGCCCTTTATCTTTGCGCCAGCCGCGAACAGGGCTACGGCACAGATACGCAGTATTTTGGCCCAGGCACCCGGCTGACAGTGCTCG	GGAGCTGGGGGACTCGGCCCTTTATCTTTGCGCCAGC-----ACAGGG-----GCACAGATACGCAGTATTTTGGCCCAGGCACCCGGCTGACAGTGCTCG	tumor	ChILI_9
51433	0	TRBV5-1	TRBJ1-1	ASSSAGGPEAF	GCCAGCAGCTCGGCAGGGGGCCCTGAAGCTTTC	TRBD1	157	91	0	248	7.262e-05	6048	1	1	1	NA	GGAGCTGGGGGACTCGGCCCTTTATCTTTGCGCCAGCAGCTCGGCAGGGGGCCCTGAAGCTTTCTTTGGACAAGGCACCAGACTCACAGTTGTAG	GGAGCTGGGGGACTCGGCCCTTTATCTTTGCGCCAGCAGCT---CAGGGGGC-CTGAAGCTTTCTTTGGACAAGGCACCAGACTCACAGTTGTAG	tumor	ChILI_9
51434	0	TRBV18	TRBJ2-2	ASSKNTGELF	GCCAGCTCAAAAAACACCGGGGAGCTGTTT		146	102	0	248	7.262e-05	6048	1	NA	1	NA	CCAGCAGGTAGTGCGAGGAGATTCGGCAGCTTATTTCTGTGCCAGCTCAAAAAACACCGGGGAGCTGTTTTTTGGAGAAGGCTCTAGGCTGACCGTACTGG	CCAGCAGGTAGTGCGAGGAGATTCGGCAGCTTATTTCTGTGCCAGCTCA---AACACCGGGGAGCTGTTTTTTGGAGAAGGCTCTAGGCTGACCGTACTGG	tumor	ChILI_9
51435	0	TRBV6-2	TRBJ2-1	ASSYSGTSNEQF	GCCAGCAGTTACTCTGGGACTTCCAATGAGCAGTTC	TRBD2	107	141	0	248	7.262e-05	6048	1	1	1	NA	GCTCCCTCCCAAACATCTGTGTACTTCTGTGCCAGCAGTTACTCTGGGACTTCCAATGAGCAGTTCTTCGGGCCAGGGACACGGCTCACCGTGCTAG	GCTCCCTCCCAAACATCTGTGTACTTCTGTGCCAGCAGTTACTC-GGGACT--CAATGAGCAGTTCTTCGGGCCAGGGACACGGCTCACCGTGCTAG	tumor	ChILI_9
51436	0	TRBV20-1	TRBJ2-2	SAERTNTGELF	AGTGCGGAACGAACGAACACCGGGGAGCTGTTT		99	149	0	248	7.262e-05	6048	1	NA	1	NA	GCCCATCCTGAAGACAGCAGCTTCTACATCTGCAGTGCGGAACGAACGAACACCGGGGAGCTGTTTTTTGGAGAAGGCTCTAGGCTGACCGTACTGG	GCCCATCCTGAAGACAGCAGCTTCTACATCTGCAGTGC--------CGAACACCGGGGAGCTGTTTTTTGGAGAAGGCTCTAGGCTGACCGTACTGG	tumor	ChILI_9
51437	0	TRBV20-1	TRBJ2-1	SAYRRAHEQF	AGTGCGTACCGTAGAGCCCATGAGCAGTTC		125	123	0.026	248	7.262e-05	6048	1	NA	1	NA	GCCCATCCTGAAGACAGCAGCTTCTACATCGGCAGTGCGTACCGTAGAGCCCATGAGCAGTTCTTCGGGCCAGGGACACGGCTCACCGTGCTAG	GCCCATCCTGAAGACAGCAGCTTCTACATCTGCAGTGC--------------ATGAGCAGTTCTTCGGGCCAGGGACACGGCTCACCGTGCTAG	tumor	ChILI_9
51438	0	TRBV12-3	TRBJ1-1	ASSPRAMNTEAF	GCCAGCAGTCCCCGGGCCATGAACACTGAAGCTTTC		130	118	0	248	7.262e-05	6048	1	NA	1	NA	CAGAACCCAGGGACTCAGCTGTGTACTTCTGTGCCAGCAGTCCCCGGGCCATGAACACTGAAGCTTTCTTTGGACAAGGCACCAGACTCACAGTTGTAG	CAGAACCCAGGGACTCAGCTGTGTACTTCTGTGCCAGCAGT----------TGAACACTGAAGCTTTCTTTGGACAAGGCACCAGACTCACAGTTGTAG	tumor	ChILI_9
51439	0	TRBV12-3	TRBJ1-4	ASSPQNEKLF	GCCAGCAGTCCCCAGAATGAAAAACTGTTT	TRBD2	64	184	0	248	7.262e-05	6048	1	1	1	NA	CAGAACCCAGGGACTCAGCTGTGTACTTCTGTGCCAGCAGTCCCCAGAATGAAAAACTGTTTTTTGGCAGTGGAACCCAGCTCTCTGTCTTGG	CAGAACCCAGGGACTCAGCTGTGTACTTCTGTGCCAGCAGTCCC---AATGAAAAACTGTTTTTTGGCAGTGGAACCCAGCTCTCTGTCTTGG	tumor	ChILI_9
51440	0	TRBV2	TRBJ1-2	ASRTGSDGYT	GCCAGCAGGACCGGTAGCGACGGCTACACC	TRBD2	165	83	0	248	7.262e-05	6048	1	1	1	NA	CCACAAAGCTGGAGGACTCAGCCATGTACTTCTGTGCCAGCAGGACCGGTAGCGACGGCTACACCTTCGGTTCGGGGACCAGGTTAACCGTTGTAG	CCACAAAGCTGGAGGACTCAGCCATGTACTTCTGTGCCAGCAG------TAGCG--GGCTACACCTTCGGTTCGGGGACCAGGTTAACCGTTGTAG	tumor	ChILI_9
51441	0	TRBV7-8	TRBJ1-4	ASSTNEKLF	GCCAGCAGCACCAATGAAAAACTGTTT		224	24	0	248	7.262e-05	6048	1	NA	1	NA	CCAGCGCACACAGCAGGAGGACTCCGCCGTGTATCTCTGTGCCAGCAGCACCAATGAAAAACTGTTTTTTGGCAGTGGAACCCAGCTCTCTGTCTTGG	CCAGCGCACACAGCAGGAGGACTCCGCCGTGTATCTCTGTGCCAGCAGC---AATGAAAAACTGTTTTTTGGCAGTGGAACCCAGCTCTCTGTCTTGG	tumor	ChILI_9
51442	0	TRBV12-3	TRBJ1-4	ASRRAPNEKLF	GCCAGCCGAAGGGCCCCTAATGAAAAACTGTTT	TRBD1	87	161	0	248	7.262e-05	6048	1	1	1	NA	CAGAACCCAGGGACTCAGCTGTGTACTTCTGTGCCAGCCGAAGGGCCCCTAATGAAAAACTGTTTTTTGGCAGTGGAACCCAGCTCTCTGTCTTGG	CAGAACCCAGGGACTCAGCTGTGTACTTCTGTGCCAGC------GCCCCTAATGAAAAACTGTTTTTTGGCAGTGGAACCCAGCTCTCTGTCTTGG	tumor	ChILI_9
51443	0	TRBV24-1	TRBJ2-1	ATSLGTSGVDEQF	GCCACCAGTCTCGGGACTAGCGGGGTTGATGAGCAGTTC	TRBD2	116	132	0	248	7.262e-05	6048	1	1	1	NA	CCCCAACCAGACAGCTCTTTACTTCTGTGCCACCAGTCTCGGGACTAGCGGGGTTGATGAGCAGTTCTTCGGGCCAGGGACACGGCTCACCGTGCTAG	CCCCAACCAGACAGCTCTTTACTTCTGTGCCACCAGT---GGGACTAGCGGGG---ATGAGCAGTTCTTCGGGCCAGGGACACGGCTCACCGTGCTAG	tumor	ChILI_9
51444	0	TRBV28	TRBJ2-3	ASSNGLAGTDTQY	GCCAGCAGTAACGGACTAGCGGGCACAGATACGCAGTAT	TRBD2	166	82	0.023	248	7.262e-05	6048	1	1	1	NA	CCGCCAGCACCAACCAGACGTCTATGTACCTCTGTGCCAGCAGTAACGGACTAGCGGGCACAGATACGCAGTATTTTGGCCCAGGCACCCGGCTGACAGTGCTCG	CCGCCAGCACCAACCAGACATCTATGTACCTCTGTGCCAGCAGT---GGACTAGCGGGCACAGATACGCAGTATTTTGGCCCAGGCACCCGGCTGACAGTGCTCG	tumor	ChILI_9
51445	0	TRBV30	TRBJ2-3	AWSPHRVSTDTQY	GCCTGGAGTCCACACAGGGTTAGCACAGATACGCAGTAT	TRBD1	81	167	0	248	7.262e-05	6048	1	1	1	NA	CCTTCTCAGTGACTCTGGCTTCTATCTCTGTGCCTGGAGTCCACACAGGGTTAGCACAGATACGCAGTATTTTGGCCCAGGCACCCGGCTGACAGTGCTCG	CCTTCTCAGTGACTCTGGCTTCTATCTCTGTGCCTGGAGT----ACAGGG--AGCACAGATACGCAGTATTTTGGCCCAGGCACCCGGCTGACAGTGCTCG	tumor	ChILI_9
51446	0	TRBV29-1	TRBJ2-1	SSAEVGREQF	AGCTCTGCAGAGGTTGGCAGAGAGCAGTTC		116	131	0	247	7.233e-05	6064	1	NA	1	NA	GAGCCCTGAAGACAGCAGCATATATCTCTGCAGCTCTGCAGAGGTTGGCAGAGAGCAGTTCTTCGGGCCAGGGACACGGCTCACCGTGCTAG	GAGCCCTGAAGACAGCAGCATATATCTCTGCAGC------------------GAGCAGTTCTTCGGGCCAGGGACACGGCTCACCGTGCTAG	tumor	ChILI_9
51447	0	TRBV6-1	TRBJ2-1	ASSGTSGGHEQF	GCCAGCAGCGGGACTAGCGGGGGACATGAGCAGTTC	TRBD2	135	112	0	247	7.233e-05	6064	1	1	1	NA	CGGCTGCTCCCTCCCAGACATCTGTGTACTTCTGTGCCAGCAGCGGGACTAGCGGGGGACATGAGCAGTTCTTCGGGCCAGGGACACGGCTCACCGTGCTAG	CGGCTGCTCCCTCCCAGACATCTGTGTACTTCTGTGCCAGCAG-GGGACTAGCGGGGG--ATGAGCAGTTCTTCGGGCCAGGGACACGGCTCACCGTGCTAG	tumor	ChILI_9
51448	0	TRBV6-1	TRBJ2-1	ASVGLAVNEQF	GCCAGCGTGGGACTAGCGGTGAATGAGCAGTTC	TRBD2	176	71	0	247	7.233e-05	6064	1	1	1	NA	CGGCTGCTCCCTCCCAGACATCTGTGTACTTCTGTGCCAGCGTGGGACTAGCGGTGAATGAGCAGTTCTTCGGGCCAGGGACACGGCTCACCGTGCTAG	CGGCTGCTCCCTCCCAGACATCTGTGTACTTCTGTGCCAGC--GGGACTAGCGG--AATGAGCAGTTCTTCGGGCCAGGGACACGGCTCACCGTGCTAG	tumor	ChILI_9
51449	0	TRBV4-1	TRBJ1-5	ASSHVQGGDQPQH	GCCAGCAGCCATGTTCAAGGGGGGGACCAGCCCCAGCAT	TRBD2	139	108	0	247	7.233e-05	6064	1	1	1	NA	GCAGCCAGAAGACTCAGCCCTGTATCTCTGCGCCAGCAGCCATGTTCAAGGGGGGGACCAGCCCCAGCATTTTGGTGATGGGACTCGACTCTCCATCCTAG	GCAGCCAGAAGACTCAGCCCTGTATCTCTGCGCCAGCAGCCA-------GGGGGGG--CAGCCCCAGCATTTTGGTGATGGGACTCGACTCTCCATCCTAG	tumor	ChILI_9
51450	0	TRBV7-2	TRBJ2-1	ASSFRELGTSGLNEQF	GCCAGCAGCTTCCGGGAGCTGGGGACTAGCGGGCTGAATGAGCAGTTC	TRBD2	149	98	0	247	7.233e-05	6064	1	1	1	NA	CCAGCGCACACAGCAGGAGGACTCGGCCGTGTATCTCTGTGCCAGCAGCTTCCGGGAGCTGGGGACTAGCGGGCTGAATGAGCAGTTCTTCGGGCCAGGGACACGGCTCACCGTGCTAG	CCAGCGCACACAGCAGGAGGACTCGGCCGTGTATCTCTGTGCCAGCAGCTT----------GGGACTAGCGGG---AATGAGCAGTTCTTCGGGCCAGGGACACGGCTCACCGTGCTAG	tumor	ChILI_9
51451	0	TRBV7-2	TRBJ2-3	ASSFSGGPTDTQY	GCCAGCAGCTTTAGCGGGGGGCCCACAGATACGCAGTAT	TRBD2	145	102	0	247	7.233e-05	6064	1	1	1	NA	CCAGCGCACACAGCAGGAGGACTCGGCCGTGTATCTCTGTGCCAGCAGCTTTAGCGGGGGGCCCACAGATACGCAGTATTTTGGCCCAGGCACCCGGCTGACAGTGCTCG	CCAGCGCACACAGCAGGAGGACTCGGCCGTGTATCTCTGTGCCAGCAGCTTTAGCGGGGGG--CACAGATACGCAGTATTTTGGCCCAGGCACCCGGCTGACAGTGCTCG	tumor	ChILI_9
51452	0	TRBV11-1	TRBJ2-1	ASSLLNEQF	GCCAGCAGCTTGTTGAATGAGCAGTTC		126	121	0	247	7.233e-05	6064	1	NA	1	NA	GCAGAGCTTGGGGACTCGGCCATGTATCTCTGTGCCAGCAGCTTGTTGAATGAGCAGTTCTTCGGGCCAGGGACACGGCTCACCGTGCTAG	GCAGAGCTTGGGGACTCGGCCATGTATCTCTGTGCCAGCAGCTT----AATGAGCAGTTCTTCGGGCCAGGGACACGGCTCACCGTGCTAG	tumor	ChILI_9
51453	0	TRBV7-6	TRBJ2-1	ASSPSTSLLEQF	GCCAGCAGCCCGTCGACTAGCCTGCTAGAGCAGTTC	TRBD2	157	90	0	247	7.233e-05	6064	1	1	1	NA	CCAGCGCACAGAGCAGCGGGACTCGGCCATGTATCGCTGTGCCAGCAGCCCGTCGACTAGCCTGCTAGAGCAGTTCTTCGGGCCAGGGACACGGCTCACCGTGCTAG	CCAGCGCACAGAGCAGCGGGACTCGGCCATGTATCGCTGTGCCAGCAGC-----GACTAGC------GAGCAGTTCTTCGGGCCAGGGACACGGCTCACCGTGCTAG	tumor	ChILI_9
51454	0	TRBV5-5	TRBJ2-3	ASSQTSSTDTQY	GCCAGCAGCCAGACTTCTAGCACAGATACGCAGTAT		93	154	0	247	7.233e-05	6064	1	NA	1	NA	GAACGCCTTGTTGCTGGGGGACTCGGCCCTGTATCTCTGTGCCAGCAGCCAGACTTCTAGCACAGATACGCAGTATTTTGGCCCAGGCACCCGGCTGACAGTGCTCG	GAACGCCTTGTTGCTGGGGGACTCGGCCCTGTATCTCTGTGCCAGCAGC---------AGCACAGATACGCAGTATTTTGGCCCAGGCACCCGGCTGACAGTGCTCG	tumor	ChILI_9
51455	0	TRBV5-1	TRBJ2-3	ASSFGTGHTDTQY	GCCAGCAGCTTCGGGACAGGGCACACAGATACGCAGTAT	TRBD1	148	99	0	247	7.233e-05	6064	1	1	1	NA	GGAGCTGGGGGACTCGGCCCTTTATCTTTGCGCCAGCAGCTTCGGGACAGGGCACACAGATACGCAGTATTTTGGCCCAGGCACCCGGCTGACAGTGCTCG	GGAGCTGGGGGACTCGGCCCTTTATCTTTGCGCCAGCAGCTT-GGGACAGGG--CACAGATACGCAGTATTTTGGCCCAGGCACCCGGCTGACAGTGCTCG	tumor	ChILI_9
51456	0	TRBV5-1	TRBJ1-4	ASSLGQLNEKLF	GCCAGCAGCTTGGGACAGCTTAATGAAAAACTGTTT	TRBD1	144	103	0	247	7.233e-05	6064	1	1	1	NA	GGAGCTGGGGGACTCGGCCCTTTATCTTTGCGCCAGCAGCTTGGGACAGCTTAATGAAAAACTGTTTTTTGGCAGTGGAACCCAGCTCTCTGTCTTGG	GGAGCTGGGGGACTCGGCCCTTTATCTTTGCGCCAGCAGCTTGGGACAG--TAATGAAAAACTGTTTTTTGGCAGTGGAACCCAGCTCTCTGTCTTGG	tumor	ChILI_9
51457	0	TRBV19	TRBJ2-1	ASSSQGAYHNEQF	GCCAGTAGTTCTCAGGGGGCTTATCACAATGAGCAGTTC	TRBD1	163	84	0	247	7.233e-05	6064	1	1	1	NA	CGGCCCAAAAGAACCCGACAGCTTTCTATCTCTGTGCCAGTAGTTCTCAGGGGGCTTATCACAATGAGCAGTTCTTCGGGCCAGGGACACGGCTCACCGTGCTAG	CGGCCCAAAAGAACCCGACAGCTTTCTATCTCTGTGCCAGTAGT---CAGGGGGC-----ACAATGAGCAGTTCTTCGGGCCAGGGACACGGCTCACCGTGCTAG	tumor	ChILI_9
51458	0	TRBV19	TRBJ2-3	ASSINPDTQY	GCCAGTAGTATAAATCCAGATACGCAGTAT		161	86	0	247	7.233e-05	6064	1	NA	1	NA	CGGCCCAAAAGAACCCGACAGCTTTCTATCTCTGTGCCAGTAGTATAAATCCAGATACGCAGTATTTTGGCCCAGGCACCCGGCTGACAGTGCTCG	CGGCCCAAAAGAACCCGACAGCTTTCTATCTCTGTGCCAGTAGTATA----CAGATACGCAGTATTTTGGCCCAGGCACCCGGCTGACAGTGCTCG	tumor	ChILI_9
51459	0	TRBV18	TRBJ1-5	ASSPRVSDGTNQPQH	GCCAGCTCACCACGGGTGAGTGACGGGACCAATCAGCCCCAGCAT	TRBD1	57	190	0	247	7.233e-05	6064	1	1	1	NA	CCAGCAGGTAGTGCGAGGAGATTCGGCAGCTTATTTCTGTGCCAGCTCACCACGGGTGAGTGACGGGACCAATCAGCCCCAGCATTTTGGTGATGGGACTCGACTCTCCATCCTAG	CCAGCAGGTAGTGCGAGGAGATTCGGCAGCTTATTTCTGTGCCAGCTCACCAC-----------GGGACCAATCAGCCCCAGCATTTTGGTGATGGGACTCGACTCTCCATCCTAG	tumor	ChILI_9
51460	0	TRBV6-6	TRBJ2-1	ASSRLAQDHNEQF	GCCAGCAGTCGACTAGCGCAAGACCACAATGAGCAGTTC	TRBD2	150	97	0	247	7.233e-05	6064	4	1	1	NA	GGCTGCTCCCTCCCAGACATCTGTGTACTTCTGTGCCAGCAGTCGACTAGCGCAAGACCACAATGAGCAGTTCTTCGGGCCAGGGACACGGCTCACCGTGCTAG	GGCTGCTCCCTCCCAGACATCTGTGTACTTCTGTGCCAGCAGTCGACTAGCG-------ACAATGAGCAGTTCTTCGGGCCAGGGACACGGCTCACCGTGCTAG	tumor	ChILI_9
51461	0	TRBV6-2	TRBJ2-4	ASNKASKNIQY	GCCAGCAACAAGGCGTCTAAAAACATTCAGTAC		103	144	0	247	7.233e-05	6064	1	NA	1	NA	GCTCCCTCCCAAACATCTGTGTACTTCTGTGCCAGCAACAAGGCGTCTAAAAACATTCAGTACTTCGGCGCCGGGACCCGGCTCTCAGTGCTGG	GCTCCCTCCCAAACATCTGTGTACTTCTGTGCCAGCA-----------AAAAACATTCAGTACTTCGGCGCCGGGACCCGGCTCTCAGTGCTGG	tumor	ChILI_9
51462	0	TRBV6-2	TRBJ2-3	ASRETGTDTQY	GCCAGCAGAGAGACAGGAACAGATACGCAGTAT	TRBD1	106	141	0	247	7.233e-05	6064	1	1	1	NA	GCTCCCTCCCAAACATCTGTGTACTTCTGTGCCAGCAGAGAGACAGGAACAGATACGCAGTATTTTGGCCCAGGCACCCGGCTGACAGTGCTCG	GCTCCCTCCCAAACATCTGTGTACTTCTGTGCCAGCAG---GACAGG-ACAGATACGCAGTATTTTGGCCCAGGCACCCGGCTGACAGTGCTCG	tumor	ChILI_9
51463	0	TRBV6-2	TRBJ2-1	ASSFLSGTSDF	GCCAGTAGTTTTCTTTCCGGGACTAGTGACTTC	TRBD2	94	153	0	247	7.233e-05	6064	1	1	1	NA	GCTCCCTCCCAAACATCTGTGTACTTCTGTGCCAGTAGTTTTCTTTCCGGGACTAGTGACTTCTTCGGGCCAGGGACACGGCTCACCGTGCTAG	GCTCCCTCCCAAACATCTGTGTACTTCTGTGCCAG-------------GGGACTAG----TTCTTCGGGCCAGGGACACGGCTCACCGTGCTAG	tumor	ChILI_9
51464	0	TRBV20-1	TRBJ2-1	SAHGTSGSLAYNEQF	AGTGCCCACGGGACTAGCGGGAGTTTGGCCTACAATGAGCAGTTC	TRBD2	124	123	0	247	7.233e-05	6064	1	2	1	NA	GCCCATCCTGAAGACAGCAGCTTCTACATCTGCAGTGCCCACGGGACTAGCGGGAGTTTGGCCTACAATGAGCAGTTCTTCGGGCCAGGGACACGGCTCACCGTGCTAG	GCCCATCCTGAAGACAGCAGCTTCTACATCTGCAGTGC----GGGACTAGCGGGAG-----CCTACAATGAGCAGTTCTTCGGGCCAGGGACACGGCTCACCGTGCTAG	tumor	ChILI_9
51465	0	TRBV20-1	TRBJ2-3	SATSGRGGGTDTQY	AGTGCAACCAGTGGGCGGGGGGGCGGTACAGATACGCAGTAT	TRBD2	141	106	0	247	7.233e-05	6064	1	1	1	NA	GCCCATCCTGAAGACAGCAGCTTCTACATCTGCAGTGCAACCAGTGGGCGGGGGGGCGGTACAGATACGCAGTATTTTGGCCCAGGCACCCGGCTGACAGTGCTCG	GCCCATCCTGAAGACAGCAGCTTCTACATCTGCAGTGC---------GCGGGGGGG----ACAGATACGCAGTATTTTGGCCCAGGCACCCGGCTGACAGTGCTCG	tumor	ChILI_9
51466	0	TRBV20-1	TRBJ2-3	SAISPGQGSDTQY	AGTGCTATCTCTCCAGGACAGGGGTCGGATACGCAGTAT	TRBD1	121	126	0	247	7.233e-05	6064	1	1	1	NA	GCCCATCCTGAAGACAGCAGCTTCTACATCTGCAGTGCTATCTCTCCAGGACAGGGGTCGGATACGCAGTATTTTGGCCCAGGCACCCGGCTGACAGTGCTCG	GCCCATCCTGAAGACAGCAGCTTCTACATCTGCAGTGCTA--------GGACAGGGG---GATACGCAGTATTTTGGCCCAGGCACCCGGCTGACAGTGCTCG	tumor	ChILI_9
51467	0	TRBV20-1	TRBJ1-5	SALTGKVLQPQH	AGTGCTCTTACAGGGAAAGTTCTCCAGCCCCAGCAT	TRBD1	124	123	0	247	7.233e-05	6064	1	1	1	NA	GCCCATCCTGAAGACAGCAGCTTCTACATCTGCAGTGCTCTTACAGGGAAAGTTCTCCAGCCCCAGCATTTTGGTGATGGGACTCGACTCTCCATCCTAG	GCCCATCCTGAAGACAGCAGCTTCTACATCTGCAGTGCT---ACAGGG---------CAGCCCCAGCATTTTGGTGATGGGACTCGACTCTCCATCCTAG	tumor	ChILI_9
51468	0	TRBV20-1	TRBJ2-4	SAPRLAKNIQY	AGTGCCCCGAGGCTAGCCAAAAACATTCAGTAC		126	121	0	247	7.233e-05	6064	1	NA	1	NA	GCCCATCCTGAAGACAGCAGCTTCTACATCTGCAGTGCCCCGAGGCTAGCCAAAAACATTCAGTACTTCGGCGCCGGGACCCGGCTCTCAGTGCTGG	GCCCATCCTGAAGACAGCAGCTTCTACATCTGCAGTGC---------AGCCAAAAACATTCAGTACTTCGGCGCCGGGACCCGGCTCTCAGTGCTGG	tumor	ChILI_9
51469	0	TRBV20-1	TRBJ2-7	SAGGQGPYEQY	AGTGCAGGGGGACAGGGCCCCTACGAGCAGTAC	TRBD1	114	133	0	247	7.233e-05	6064	1	1	1	NA	GCCCATCCTGAAGACAGCAGCTTCTACATCTGCAGTGCAGGGGGACAGGGCCCCTACGAGCAGTACTTCGGGCCGGGCACCAGGCTCACGGTCACAG	GCCCATCCTGAAGACAGCAGCTTCTACATCTGCAGTGC---GGGACAGGG--CCTACGAGCAGTACTTCGGGCCGGGCACCAGGCTCACGGTCACAG	tumor	ChILI_9
51470	0	TRBV20-1	TRBJ2-7	SAQTGTNYEQY	AGTGCCCAGACAGGAACTAACTACGAGCAGTAC	TRBD1	87	160	0	247	7.233e-05	6064	1	1	1	NA	GCCCATCCTGAAGACAGCAGCTTCTACATCTGCAGTGCCCAGACAGGAACTAACTACGAGCAGTACTTCGGGCCGGGCACCAGGCTCACGGTCACAG	GCCCATCCTGAAGACAGCAGCTTCTACATCTGCAGTGC---GACAGG------CTACGAGCAGTACTTCGGGCCGGGCACCAGGCTCACGGTCACAG	tumor	ChILI_9
51471	0	TRBV20-1	TRBJ2-7	SARTSFSEQY	AGTGCTAGGACTAGTTTTAGCGAGCAGTAC	TRBD2	118	129	0	247	7.233e-05	6064	1	1	1	NA	GCCCATCCTGAAGACAGCAGCTTCTACATCTGCAGTGCTAGGACTAGTTTTAGCGAGCAGTACTTCGGGCCGGGCACCAGGCTCACGGTCACA	GCCCATCCTGAAGACAGCAGCTTCTACATCTGCAGTGCTAGGACTAG------CGAGCAGTACTTCGGGCCGGGCACCAGGCTCACGGTCACA	tumor	ChILI_9
51472	0	TRBV12-3	TRBJ2-1	ASSFGTNGNIKQF	GCCAGCAGTTTTGGGACTAACGGCAATATCAAGCAGTTC	TRBD2	125	122	0	247	7.233e-05	6064	1	1	1	NA	CAGAACCCAGGGACTCAGCTGTGTACTTCTGTGCCAGCAGTTTTGGGACTAACGGCAATATCAAGCAGTTCTTCGGGCCAGGGACACGGCTCACCGTGCTAG	CAGAACCCAGGGACTCAGCTGTGTACTTCTGTGCCAGCAGTTT-GGGACTA------------AGCAGTTCTTCGGGCCAGGGACACGGCTCACCGTGCTAG	tumor	ChILI_9
51473	0	TRBV12-3	TRBJ2-1	ASRTAKTEQF	GCCAGCAGAACAGCCAAAACTGAGCAGTTC		117	130	0	247	7.233e-05	6064	1	NA	1	NA	CAGAACCCAGGGACTCAGCTGTGTACTTCTGTGCCAGCAGAACAGCCAAAACTGAGCAGTTCTTCGGGCCAGGGACACGGCTCACCGTGCTAG	CAGAACCCAGGGACTCAGCTGTGTACTTCTGTGCCAGCAG------------TGAGCAGTTCTTCGGGCCAGGGACACGGCTCACCGTGCTAG	tumor	ChILI_9
51474	0	TRBV30	TRBJ2-1	AWRTAMSEKTKF	GCCTGGAGGACCGCTATGTCAGAAAAGACCAAGTTC		112	135	0	247	7.233e-05	6064	1	NA	1	NA	CCTTCTCAGTGACTCTGGCTTCTATCTCTGTGCCTGGAGGACCGCTATGTCAGAAAAGACCAAGTTCTTCGGGCCAGGGACACGGCTCACCGTGCTAG	CCTTCTCAGTGACTCTGGCTTCTATCTCTGTGCCTGGAG-----------------------AGTTCTTCGGGCCAGGGACACGGCTCACCGTGCTAG	tumor	ChILI_9
51475	0	TRBV3-1	TRBJ1-4	ASSRAPTENEKLF	GCCAGCAGCCGGGCACCGACAGAGAATGAAAAACTGTTT	TRBD1	119	128	0	247	7.233e-05	6064	1	1	1	NA	GGAGCTTGGTGACTCTGCTGTGTATTTCTGTGCCAGCAGCCGGGCACCGACAGAGAATGAAAAACTGTTTTTTGGCAGTGGAACCCAGCTCTCTGTCTTGG	GGAGCTTGGTGACTCTGCTGTGTATTTCTGTGCCAGCAGCC-------GACAG--AATGAAAAACTGTTTTTTGGCAGTGGAACCCAGCTCTCTGTCTTGG	tumor	ChILI_9
51476	0	TRBV3-1	TRBJ1-1	ASSQVSGTEAF	GCCAGCAGCCAAGTTAGTGGGACTGAAGCTTTC	TRBD2	132	115	0	247	7.233e-05	6064	1	1	1	NA	GGAGCTTGGTGACTCTGCTGTGTATTTCTGTGCCAGCAGCCAAGTTAGTGGGACTGAAGCTTTCTTTGGACAAGGCACCAGACTCACAGTTGTAG	GGAGCTTGGTGACTCTGCTGTGTATTTCTGTGCCAGCAGCCAAG-----GGGACTGAAGCTTTCTTTGGACAAGGCACCAGACTCACAGTTGTAG	tumor	ChILI_9
51477	0	TRBV14	TRBJ2-2	ASSQGSGELF	GCCAGCAGCCAAGGCTCCGGGGAGCTGTTT		129	118	0	247	7.233e-05	6064	1	NA	1	NA	GCAGAACTGGAGGATTCTGGAGTTTATTTCTGTGCCAGCAGCCAAGGCTCCGGGGAGCTGTTTTTTGGAGAAGGCTCTAGGCTGACCGTACTGG	GCAGAACTGGAGGATTCTGGAGTTTATTTCTGTGCCAGCAGCCAAG---CCGGGGAGCTGTTTTTTGGAGAAGGCTCTAGGCTGACCGTACTGG	tumor	ChILI_9
51478	0	TRBV10-3	TRBJ2-1	AISVDSSRNEQF	GCCATCAGTGTTGACAGTAGTCGGAATGAGCAGTTC	TRBD1	85	162	0	247	7.233e-05	6064	1	1	1	NA	ACCAGCTCCCAGACATCTGTGTACTTCTGTGCCATCAGTGTTGACAGTAGTCGGAATGAGCAGTTCTTCGGGCCAGGGACACGGCTCACCGTGCTAG	ACCAGCTCCCAGACATCTGTGTACTTCTGTGCCATCAGTG--GACAG-------AATGAGCAGTTCTTCGGGCCAGGGACACGGCTCACCGTGCTAG	tumor	ChILI_9
51479	0	TRBV10-3	TRBJ1-5	ASTGGEGEPQH	GCCTCTACAGGGGGTGAGGGGGAGCCCCAGCAT	TRBD1	198	49	0	247	7.233e-05	6064	1	1	1	NA	ACCAGCTCCCAGACATCTGTGTACTTCTGTGCCTCTACAGGGGGTGAGGGGGAGCCCCAGCATTTTGGTGATGGGACTCGACTCTCCATCCTAG	ACCAGCTCCCAGACATCTGTGTACTTCTGTGCC---ACAGGGGG--------AGCCCCAGCATTTTGGTGATGGGACTCGACTCTCCATCCTAG	tumor	ChILI_9
51480	0	TRBV7-8	TRBJ2-1	ASSEEMDLEQF	GCCAGCAGCGAAGAGATGGACCTCGAGCAGTTC		232	15	0	247	7.233e-05	6064	1	NA	1	NA	CCAGCGCACACAGCAGGAGGACTCCGCCGTGTATCTCTGTGCCAGCAGCGAAGAGATGGACCTCGAGCAGTTCTTCGGGCCAGGGACACGGCTCACCGTGCTAG	CCAGCGCACACAGCAGGAGGACTCCGCCGTGTATCTCTGTGCCAGCAGC---------------GAGCAGTTCTTCGGGCCAGGGACACGGCTCACCGTGCTAG	tumor	ChILI_9
51481	0	TRBV28	TRBJ1-2	ASWGQGAGDGYT	GCCAGCTGGGGACAGGGGGCGGGAGATGGCTACACC	TRBD1	178	69	0	247	7.233e-05	6064	1	1	1	NA	CCGCCAGCACCAACCAGACATCTATGTACCTCTGTGCCAGCTGGGGACAGGGGGCGGGAGATGGCTACACCTTCGGTTCGGGGACCAGGTTAACCGTTGTAG	CCGCCAGCACCAACCAGACATCTATGTACCTCTGTGCCAGC--GGGACAGGGGGC-----ATGGCTACACCTTCGGTTCGGGGACCAGGTTAACCGTTGTAG	tumor	ChILI_9
51482	0	TRBV28	TRBJ1-2	ASTTRGFYGYT	GCCAGCACTACGAGGGGGTTCTATGGCTACACC	TRBD1	156	91	0.024	247	7.233e-05	6064	1	1	1	NA	CCGCCAGCACCAACCAGACGTCTATGTACCTCTGTGCCAGCACTACGAGGGGGTTCTATGGCTACACCTTCGGTTCGGGGACCAGGTTAACCGTTGTAG	CCGCCAGCACCAACCAGACATCTATGTACCTCTGTGCCAGCA-----AGGGGG--CTATGGCTACACCTTCGGTTCGGGGACCAGGTTAACCGTTGTAG	tumor	ChILI_9
51483	0	TRBV27	TRBJ1-1	ASSSTGGNTEAF	GCCAGCAGTTCCACAGGAGGGAACACTGAAGCTTTC	TRBD2	172	75	0	247	7.233e-05	6064	1	2	1	NA	CGCCCAGCCCCAACCAGACCTCTCTGTACTTCTGTGCCAGCAGTTCCACAGGAGGGAACACTGAAGCTTTCTTTGGACAAGGCACCAGACTCACAGTTGTAG	CGCCCAGCCCCAACCAGACCTCTCTGTACTTCTGTGCCAGCAGTT-----GGAGGGAACACTGAAGCTTTCTTTGGACAAGGCACCAGACTCACAGTTGTAG	tumor	ChILI_9
51484	0	TRBV29-1	TRBJ1-1	SVEDAGVIWMNTEAF	AGCGTTGAAGATGCAGGCGTTATTTGGATGAACACTGAAGCTTTC		128	119	0	247	7.233e-05	6064	1	NA	1	NA	GAGCCCTGAAGACAGCAGCATATATCTCTGCAGCGTTGAAGATGCAGGCGTTATTTGGATGAACACTGAAGCTTTCTTTGGACAAGGCACCAGACTCACAGTTGTAG	GAGCCCTGAAGACAGCAGCATATATCTCTGCAGCGTTGAAGA-----------------TGAACACTGAAGCTTTCTTTGGACAAGGCACCAGACTCACAGTTGTAG	tumor	ChILI_9
51485	0	TRBV7-3	TRBJ2-3	ASSLGGGAMDTQY	GCCAGCAGCTTGGGCGGGGGGGCCATGGATACGCAGTAT	TRBD2	138	109	0	247	7.233e-05	6064	1	1	1	NA	CCAGCGCACAGAGCGGGGGGACTCAGCCGTGTATCTCTGTGCCAGCAGCTTGGGCGGGGGGGCCATGGATACGCAGTATTTTGGCCCAGGCACCCGGCTGACAGTGCTCG	CCAGCGCACAGAGCGGGGGGACTCAGCCGTGTATCTCTGTGCCAGCAGCTT--GCGGGGGGG-----GATACGCAGTATTTTGGCCCAGGCACCCGGCTGACAGTGCTCG	tumor	ChILI_9
51486	0	TRBV28	TRBJ2-2	ASTPHHTGTTGELF	GCCAGCACCCCCCATCACACAGGGACCACCGGGGAGCTGTTT	TRBD1	145	102	0.024	247	7.233e-05	6064	1	1	1	NA	CCGCCAGCACCAACCAGACGTCTATGTACCTCTGTGCCAGCACCCCCCATCACACAGGGACCACCGGGGAGCTGTTTTTTGGAGAAGGCTCTAGGCTGACCGTACTGG	CCGCCAGCACCAACCAGACATCTATGTACCTCTGTGCCAGCA-----------ACAGGG--CACCGGGGAGCTGTTTTTTGGAGAAGGCTCTAGGCTGACCGTACTGG	tumor	ChILI_9
51487	0	TRBV5-6	TRBJ1-5	ASSLGVNQPQH	GCCAGCAGCTTGGGAGTTAATCAGCCCCAGCAT	TRBD2	38	209	0	247	7.233e-05	6064	1	2	1	NA	GAACGCCTTGTTGCTGGGGGACTCGGCCCTCTATCTCTGTGCCAGCAGCTTGGGAGTTAATCAGCCCCAGCATTTTGGTGATGGGACTCGACTCTCCATCCTAG	GAACGCCTTGTTGCTGGGGGACTCGGCCCTCTATCTCTGTGCCAGCAGCTTGGGAG--AATCAGCCCCAGCATTTTGGTGATGGGACTCGACTCTCCATCCTAG	tumor	ChILI_9
51488	0	TRBV29-1	TRBJ1-2	SVATLTGTDGYT	AGCGTGGCCACCCTGACAGGGACGGATGGCTACACC	TRBD1	150	96	0	246	7.204e-05	6106	1	1	1	NA	GAGCCCTGAAGACAGCAGCATATATCTCTGCAGCGTGGCCACCCTGACAGGGACGGATGGCTACACCTTCGGTTCGGGGACCAGGTTAACCGTTGTAG	GAGCCCTGAAGACAGCAGCATATATCTCTGCAGCGT---------GACAGGG----ATGGCTACACCTTCGGTTCGGGGACCAGGTTAACCGTTGTAG	tumor	ChILI_9
51489	0	TRBV7-3	TRBJ2-2	ASSLIGTGELF	GCCAGCAGCTTAATAGGGACCGGGGAGCTGTTT	TRBD1	152	94	0	246	7.204e-05	6106	1	1	1	NA	CCAGCGCACAGAGCGGGGGGACTCAGCCGTGTATCTCTGTGCCAGCAGCTTAATAGGGACCGGGGAGCTGTTTTTTGGAGAAGGCTCTAGGCTGACCGTACTG	CCAGCGCACAGAGCGGGGGGACTCAGCCGTGTATCTCTGTGCCAGCAGCTTAA--GGGACCGGGGAGCTGTTTTTTGGAGAAGGCTCTAGGCTGACCGTACTG	tumor	ChILI_9
51490	0	TRBV7-2	TRBJ2-1	ASSWTSGSSYNEQF	GCCAGCAGCTGGACTAGCGGGAGCTCCTACAATGAGCAGTTC	TRBD2	164	82	0	246	7.204e-05	6106	1	2	1	NA	CCAGCGCACACAGCAGGAGGACTCGGCCGTGTATCTCTGTGCCAGCAGCTGGACTAGCGGGAGCTCCTACAATGAGCAGTTCTTCGGGCCAGGGACACGGCTCACCGTGCTAG	CCAGCGCACACAGCAGGAGGACTCGGCCGTGTATCTCTGTGCCAGCAGCTGGACTAGCGGGAGCTCCTACAATGAGCAGTTCTTCGGGCCAGGGACACGGCTCACCGTGCTAG	tumor	ChILI_9
51491	0	TRBV7-2	TRBJ2-3	ASTLSGAGTDTQY	GCCAGCACCCTTTCCGGCGCGGGCACAGATACGCAGTAT	TRBD2	174	72	0	246	7.204e-05	6106	1	1	1	NA	CCAGCGCACACAGCAGGAGGACTCGGCCGTGTATCTCTGTGCCAGCACCCTTTCCGGCGCGGGCACAGATACGCAGTATTTTGGCCCAGGCACCCGGCTGACAGTGCTCG	CCAGCGCACACAGCAGGAGGACTCGGCCGTGTATCTCTGTGCCAGCA-----------GCGGGCACAGATACGCAGTATTTTGGCCCAGGCACCCGGCTGACAGTGCTCG	tumor	ChILI_9
51492	0	TRBV7-2	TRBJ2-1	ASSLFAGEQF	GCCAGCAGCTTATTTGCGGGAGAGCAGTTC	TRBD2	148	98	0	246	7.204e-05	6106	1	2	1	NA	CCAGCGCACACAGCAGGAGGACTCGGCCGTGTATCTCTGTGCCAGCAGCTTATTTGCGGGAGAGCAGTTCTTCGGGCCAGGGACACGGCTCACCGTGCTAG	CCAGCGCACACAGCAGGAGGACTCGGCCGTGTATCTCTGTGCCAGCAGCTTA---GCGGGAGAGCAGTTCTTCGGGCCAGGGACACGGCTCACCGTGCTAG	tumor	ChILI_9
51493	0	TRBV11-2	TRBJ2-1	ASSYTSGGSYNEQF	GCCAGCAGCTATACTAGCGGGGGGTCCTACAATGAGCAGTTC	TRBD2	37	209	0	246	7.204e-05	6106	1	1	1	NA	GCAAAGCTTGAGGACTCGGCCGTGTATCTCTGTGCCAGCAGCTATACTAGCGGGGGGTCCTACAATGAGCAGTTCTTCGGGCCAGGGACACGGCTCACCGTGCTAG	GCAAAGCTTGAGGACTCGGCCGTGTATCTCTGTGCCAGCAGCT--ACTAGCGGGGGGTCCTACAATGAGCAGTTCTTCGGGCCAGGGACACGGCTCACCGTGCTAG	tumor	ChILI_9
51494	0	TRBV11-1	TRBJ2-1	ASTRDRVTLSSYNEQF	GCCAGCACCCGGGACAGGGTTACTCTTAGCTCCTACAATGAGCAGTTC	TRBD1	137	109	0	246	7.204e-05	6106	1	1	1	NA	GCAGAGCTTGGGGACTCGGCCATGTATCTCTGTGCCAGCACCCGGGACAGGGTTACTCTTAGCTCCTACAATGAGCAGTTCTTCGGGCCAGGGACACGGCTCACCGTGCTAG	GCAGAGCTTGGGGACTCGGCCATGTATCTCTGTGCCAGCA---GGGACAGGG----------CTCCTACAATGAGCAGTTCTTCGGGCCAGGGACACGGCTCACCGTGCTAG	tumor	ChILI_9
51495	0	TRBV5-1	TRBJ2-5	ASSLDSPNQETQY	GCCAGCAGCTTGGATTCCCCTAACCAAGAGACCCAGTAC	TRBD1	114	132	0	246	7.204e-05	6106	1	1	1	NA	GGAGCTGGGGGACTCGGCCCTTTATCTTTGCGCCAGCAGCTTGGATTCCCCTAACCAAGAGACCCAGTACTTCGGGCCAGGCACGCGGCTCCTGGTGCTCG	GGAGCTGGGGGACTCGGCCCTTTATCTTTGCGCCAGCAGCTTGG---CCCCT-ACCAAGAGACCCAGTACTTCGGGCCAGGCACGCGGCTCCTGGTGCTCG	tumor	ChILI_9
51496	0	TRBV5-1	TRBJ1-1	ASSLDHGGDTEAF	GCCAGCAGCTTGGATCACGGCGGGGACACTGAAGCTTTC	TRBD1	154	92	0	246	7.204e-05	6106	1	1	1	NA	GGAGCTGGGGGACTCGGCCCTTTATCTTTGCGCCAGCAGCTTGGATCACGGCGGGGACACTGAAGCTTTCTTTGGACAAGGCACCAGACTCACAGTTGTAG	GGAGCTGGGGGACTCGGCCCTTTATCTTTGCGCCAGCAGCTTGG---------GGGACACTGAAGCTTTCTTTGGACAAGGCACCAGACTCACAGTTGTAG	tumor	ChILI_9
51497	0	TRBV5-1	TRBJ2-2	ASSSSPGPGELF	GCCAGCAGCTCCTCACCGGGTCCCGGGGAGCTGTTT		144	102	0	246	7.204e-05	6106	1	NA	1	NA	GGAGCTGGGGGACTCGGCCCTTTATCTTTGCGCCAGCAGCTCCTCACCGGGTCCCGGGGAGCTGTTTTTTGGAGAAGGCTCTAGGCTGACCGTACTGG	GGAGCTGGGGGACTCGGCCCTTTATCTTTGCGCCAGCAGCT------------CCGGGGAGCTGTTTTTTGGAGAAGGCTCTAGGCTGACCGTACTGG	tumor	ChILI_9
51498	0	TRBV5-1	TRBJ1-2	ASLDNYGYT	GCCAGCTTGGACAACTATGGCTACACC	TRBD1	150	96	0	246	7.204e-05	6106	1	1	1	NA	GGAGCTGGGGGACTCGGCCCTTTATCTTTGCGCCAGCTTGGACAACTATGGCTACACCTTCGGTTCGGGGACCAGGTTAACCGTTGTAG	GGAGCTGGGGGACTCGGCCCTTTATCTTTGCGCCAGC--GGACAACTATGGCTACACCTTCGGTTCGGGGACCAGGTTAACCGTTGTAG	tumor	ChILI_9
51499	0	TRBV5-8	TRBJ1-4	ASSPDTGYEKLF	GCCAGCAGCCCGGACACAGGGTATGAAAAACTGTTT	TRBD1	192	54	0	246	7.204e-05	6106	1	1	1	NA	GGAGCTGGAGGACTCGGCCCTGTATCTCTGTGCCAGCAGCCCGGACACAGGGTATGAAAAACTGTTTTTTGGCAGTGGAACCCAGCTCTCTGTCTTGG	GGAGCTGGAGGACTCGGCCCTGTATCTCTGTGCCAGCAGC------ACAGGG-ATGAAAAACTGTTTTTTGGCAGTGGAACCCAGCTCTCTGTCTTGG	tumor	ChILI_9
51500	0	TRBV19	TRBJ2-3	ASSIGGGTDTQY	GCCAGTAGTATAGGAGGGGGCACAGATACGCAGTAT	TRBD1	143	103	0	246	7.204e-05	6106	1	1	1	NA	CGGCCCAAAAGAACCCGACAGCTTTCTATCTCTGTGCCAGTAGTATAGGAGGGGGCACAGATACGCAGTATTTTGGCCCAGGCACCCGGCTGACAGTGCTCG	CGGCCCAAAAGAACCCGACAGCTTTCTATCTCTGTGCCAGTAGTATAG-AGGGGGCACAGATACGCAGTATTTTGGCCCAGGCACCCGGCTGACAGTGCTCG	tumor	ChILI_9
51501	0	TRBV18	TRBJ2-1	ASSQTAYNEQF	GCCAGCTCACAGACAGCCTACAATGAGCAGTTC	TRBD1	152	94	0	246	7.204e-05	6106	1	1	1	NA	CCAGCAGGTAGTGCGAGGAGATTCGGCAGCTTATTTCTGTGCCAGCTCACAGACAGCCTACAATGAGCAGTTCTTCGGGCCAGGGACACGGCTCACCGTGCTAG	CCAGCAGGTAGTGCGAGGAGATTCGGCAGCTTATTTCTGTGCCAGCTCAC-GACAGCCTACAATGAGCAGTTCTTCGGGCCAGGGACACGGCTCACCGTGCTAG	tumor	ChILI_9
51502	0	TRBV6-2	TRBJ2-1	ASSYSGFSSYNEQF	GCCAGCAGTTACTCGGGCTTTAGCTCCTACAATGAGCAGTTC		93	153	0	246	7.204e-05	6106	1	NA	1	NA	GCTCCCTCCCAAACATCTGTGTACTTCTGTGCCAGCAGTTACTCGGGCTTTAGCTCCTACAATGAGCAGTTCTTCGGGCCAGGGACACGGCTCACCGTGCTAG	GCTCCCTCCCAAACATCTGTGTACTTCTGTGCCAGCAGTTACTC---------CTCCTACAATGAGCAGTTCTTCGGGCCAGGGACACGGCTCACCGTGCTAG	tumor	ChILI_9
51503	0	TRBV6-2	TRBJ2-1	ASRLASSYNEQF	GCCAGCAGACTAGCGTCATCCTACAATGAGCAGTTC	TRBD2	76	170	0	246	7.204e-05	6106	1	1	1	NA	GCTCCCTCCCAAACATCTGTGTACTTCTGTGCCAGCAGACTAGCGTCATCCTACAATGAGCAGTTCTTCGGGCCAGGGACACGGCTCACCGTGCTAG	GCTCCCTCCCAAACATCTGTGTACTTCTGTGCCAGCAGACTAGCG---TCCTACAATGAGCAGTTCTTCGGGCCAGGGACACGGCTCACCGTGCTAG	tumor	ChILI_9
51504	0	TRBV20-1	TRBJ2-4	SARDRDGRALDKNIQY	AGTGCTAGAGATAGGGATGGGAGGGCCCTCGACAAAAACATTCAGTAC	TRBD2	98	148	0.023	246	7.204e-05	6106	1	2	1	NA	GCCCATCCTGAAGACAGCAGTTTCTACATCTGCAGTGCTAGAGATAGGGATGGGAGGGCCCTCGACAAAAACATTCAGTACTTCGGCGCCGGGACCCGGCTCTCAGTGCTGG	GCCCATCCTGAAGACAGCAGCTTCTACATCTGCAGTGCTAGAGA-------GGGAGGG-------CAAAAACATTCAGTACTTCGGCGCCGGGACCCGGCTCTCAGTGCTGG	tumor	ChILI_9
51505	0	TRBV12-3	TRBJ2-1	ASTIRVDTYNEQF	GCCAGCACCATCCGGGTCGACACCTACAATGAGCAGTTC		104	142	0	246	7.204e-05	6106	1	NA	1	NA	CAGAACCCAGGGACTCAGCTGTGTACTTCTGTGCCAGCACCATCCGGGTCGACACCTACAATGAGCAGTTCTTCGGGCCAGGGACACGGCTCACCGTGCTAG	CAGAACCCAGGGACTCAGCTGTGTACTTCTGTGCCAGCA---------------CCTACAATGAGCAGTTCTTCGGGCCAGGGACACGGCTCACCGTGCTAG	tumor	ChILI_9
51506	0	TRBV12-3	TRBJ2-1	ASRTQGMNEQF	GCCAGCAGAACACAGGGCATGAATGAGCAGTTC	TRBD1	120	126	0	246	7.204e-05	6106	1	1	1	NA	CAGAACCCAGGGACTCAGCTGTGTACTTCTGTGCCAGCAGAACACAGGGCATGAATGAGCAGTTCTTCGGGCCAGGGACACGGCTCACCGTGCTAG	CAGAACCCAGGGACTCAGCTGTGTACTTCTGTGCCAGCAG---ACAGGG----AATGAGCAGTTCTTCGGGCCAGGGACACGGCTCACCGTGCTAG	tumor	ChILI_9
51507	0	TRBV3-1	TRBJ2-1	ASSRPTSGRATYNEQF	GCCAGCAGCCGCCCGACTAGCGGGAGGGCCACCTACAATGAGCAGTTC	TRBD2	141	105	0	246	7.204e-05	6106	1	2	1	NA	GGAGCTTGGTGACTCTGCTGTGTATTTCTGTGCCAGCAGCCGCCCGACTAGCGGGAGGGCCACCTACAATGAGCAGTTCTTCGGGCCAGGGACACGGCTCACCGTGCTAG	GGAGCTTGGTGACTCTGCTGTGTATTTCTGTGCCAGCAGCC----GACTAGCGGGAGGG---CCTACAATGAGCAGTTCTTCGGGCCAGGGACACGGCTCACCGTGCTAG	tumor	ChILI_9
51508	0	TRBV3-1	TRBJ1-5	ASSQDGDQPQH	GCCAGCAGCCAAGATGGGGATCAGCCCCAGCAT		133	113	0	246	7.204e-05	6106	1	NA	1	NA	GGAGCTTGGTGACTCTGCTGTGTATTTCTGTGCCAGCAGCCAAGATGGGGATCAGCCCCAGCATTTTGGTGATGGGACTCGACTCTCCATCCTAG	GGAGCTTGGTGACTCTGCTGTGTATTTCTGTGCCAGCAGCCAAGA-----ATCAGCCCCAGCATTTTGGTGATGGGACTCGACTCTCCATCCTAG	tumor	ChILI_9
51509	0	TRBV7-9	TRBJ2-1	ASAQGLYNEQF	GCCAGTGCGCAGGGTCTTTACAATGAGCAGTTC	TRBD1	161	85	0	246	7.204e-05	6106	1	1	1	NA	CCAGCGCACAGAGCAGGGGGACTCGGCCATGTATCTCTGTGCCAGTGCGCAGGGTCTTTACAATGAGCAGTTCTTCGGGCCAGGGACACGGCTCACCGTGCTAG	CCAGCGCACAGAGCAGGGGGACTCGGCCATGTATCTCTGTGCCAG----CAGGG----TACAATGAGCAGTTCTTCGGGCCAGGGACACGGCTCACCGTGCTAG	tumor	ChILI_9
51510	0	TRBV10-3	TRBJ2-3	AIKTGTSGTPSTDTQY	GCCATCAAAACCGGGACTAGCGGGACCCCTAGCACAGATACGCAGTAT	TRBD2	106	140	0	246	7.204e-05	6106	1	2	1	NA	CTCCCAGACATCTGTGTACTTCTGTGCCATCAAAACCGGGACTAGCGGGACCCCTAGCACAGATACGCAGTATTTTGGCCCAGGCACCCGGCTGACAGTGCTCG	CTCCCAGACATCTGTGTACTTCTGTGCCATCA-----GGGACTAGCGGGA-----AGCACAGATACGCAGTATTTTGGCCCAGGCACCCGGCTGACAGTGCTCG	tumor	ChILI_9
51511	0	TRBV10-3	TRBJ1-6	AAGALDNSPLH	GCCGCGGGAGCCCTTGATAATTCACCCCTCCAC	TRBD2	104	142	0	246	7.204e-05	6106	1	2	2	NA	ACCAGCTCCCAGACATCTGTGTACTTCTGTGCCGCGGGAGCCCTTGATAATTCACCCCTCCACTTTGGGAACGGGACCAGGCTCACTGTGACAG	ACCAGCTCCCAGACATCTGTGTACTTCTGTGCCGCGGGAG------ATAATTCACCCCTCCACTTTGGGAACGGGACCAGGCTCACTGTGACAG	tumor	ChILI_9
51512	0	TRBV28	TRBJ1-1	ASSFQHGGTEAF	GCCAGCAGTTTTCAGCATGGTGGTACTGAAGCTTTC		177	69	0.022	246	7.204e-05	6106	1	NA	1	NA	CCGCCAGCACCAACCAGACGTCTATGTACCTCTGTGCCAGCAGTTTTCAGCATGGTGGTACTGAAGCTTTCTTTGGACAAGGCACCAGACTCACAGTTGTAG	CCGCCAGCACCAACCAGACATCTATGTACCTCTGTGCCAGCAGTTT-------------ACTGAAGCTTTCTTTGGACAAGGCACCAGACTCACAGTTGTAG	tumor	ChILI_9
51513	0	TRBV28	TRBJ1-1	ASGTGWYSEAF	GCCAGCGGGACAGGGTGGTATAGTGAAGCTTTC	TRBD1	170	76	0.024	246	7.204e-05	6106	1	1	1	NA	CCGCCAGCACCAACCAGACGTCTATGTACCTCTGTGCCAGCGGGACAGGGTGGTATAGTGAAGCTTTCTTTGGACAAGGCACCAGACTCACAGTTGTAG	CCGCCAGCACCAACCAGACATCTATGTACCTCTGTGCCAGCGGGACAGGG--------TGAAGCTTTCTTTGGACAAGGCACCAGACTCACAGTTGTAG	tumor	ChILI_9
51514	0	TRBV28	TRBJ2-2	ASSFPSYGELF	GCCAGCAGTTTCCCGTCTTATGGGGAGCTGTTT		146	100	0.022	246	7.204e-05	6106	1	NA	1	NA	CCGCCAGCACCAACCAGACGTCTATGTACCTCTGTGCCAGCAGTTTCCCGTCTTATGGGGAGCTGTTTTTTGGAGAAGGCTCTAGGCTGACCGTACTGG	CCGCCAGCACCAACCAGACATCTATGTACCTCTGTGCCAGCAGTTT----------GGGGAGCTGTTTTTTGGAGAAGGCTCTAGGCTGACCGTACTGG	tumor	ChILI_9
51515	0	TRBV20-1	TRBJ2-5	SAITPGGIKTQY	AGTGCTATTACCCCCGGGGGGATAAAGACCCAGTAC	TRBD2	77	169	0	246	7.204e-05	6106	1	1	1	NA	GCCCATCCTGAAGACAGCAGCTTCTACATCTGCAGTGCTATTACCCCCGGGGGGATAAAGACCCAGTACTTCGGGCCAGGCACGCGGCTCCTGGTGCTCG	GCCCATCCTGAAGACAGCAGCTTCTACATCTGCAGTGCTA-------CGGGGGG----AGACCCAGTACTTCGGGCCAGGCACGCGGCTCCTGGTGCTCG	tumor	ChILI_9
51516	0	TRBV12-3	TRBJ1-4	ASSLSTGATNEKLF	GCCAGCAGTTTATCCACGGGCGCAACTAATGAAAAACTGTTT		40	206	0	246	7.204e-05	6106	1	NA	1	NA	CAGAACCCAGGGACTCAGCTGTGTACTTCTGTGCCAGCAGTTTATCCACGGGCGCAACTAATGAAAAACTGTTTTTTGGCAGTGGAACCCAGCTCTCTGTCTTGG	CAGAACCCAGGGACTCAGCTGTGTACTTCTGTGCCAGCAGTTTA----------CAACTAATGAAAAACTGTTTTTTGGCAGTGGAACCCAGCTCTCTGTCTTGG	tumor	ChILI_9
51517	0	TRBV19	TRBJ1-5	ASSIIRGSNQPQH	GCCAGTAGTATTATTAGGGGAAGCAATCAGCCCCAGCAT	TRBD1	133	113	0	246	7.204e-05	6106	1	1	1	NA	CGGCCCAAAAGAACCCGACAGCTTTCTATCTCTGTGCCAGTAGTATTATTAGGGGAAGCAATCAGCCCCAGCATTTTGGTGATGGGACTCGACTCTCCATCCTAG	CGGCCCAAAAGAACCCGACAGCTTTCTATCTCTGTGCCAGTAGTAT----AGGGG-AGCAATCAGCCCCAGCATTTTGGTGATGGGACTCGACTCTCCATCCTAG	tumor	ChILI_9
51518	0	TRBV7-3	TRBJ2-1	ASSSAGTGYSYNEQF	GCCAGCAGCTCCGCCGGGACAGGGTACTCCTACAATGAGCAGTTC	TRBD1	137	109	0.04	246	7.204e-05	6106	1	1	1	NA	CCAGCGCACAGAGCGGCGGAACTCAGCCGTGTATCTCTGTGCCAGCAGCTCCGCCGGGACAGGGTACTCCTACAATGAGCAGTTCTTCGGGCCAGGGACACGGCTCACCGTGCTA	CCAGCGCACAGAGCGGGGGGACTCAGCCGTGTATCTCTGTGCCAGCAGCT-----GGGACAGGG--CTCCTACAATGAGCAGTTCTTCGGGCCAGGGACACGGCTCACCGTGCTA	tumor	ChILI_9
51519	0	TRBV6-1	TRBJ1-5	ASTPRGARSGQPQH	GCCAGCACGCCGCGGGGGGCGCGATCCGGTCAGCCCCAGCAT	TRBD2	21	225	0	246	7.204e-05	6106	1	1	1	NA	GCTCCCTCCCAGACATCTGTGTACTTCTGTGCCAGCACGCCGCGGGGGGCGCGATCCGGTCAGCCCCAGCATTTTGGTGATGGGACTCGACTCTCCATCCTAG	GCTCCCTCCCAGACATCTGTGTACTTCTGTGCCAGCA----GCGGGGGG----------TCAGCCCCAGCATTTTGGTGATGGGACTCGACTCTCCATCCTAG	tumor	ChILI_9
51520	0	TRBV29-1	TRBJ1-2	SVVEGLTYGYT	AGCGTTGTGGAGGGGCTTACTTATGGCTACACC	TRBD2	134	111	0	245	7.175e-05	6138	1	2	1	NA	GAGCCCTGAAGACAGCAGCATATATCTCTGCAGCGTTGTGGAGGGGCTTACTTATGGCTACACCTTCGGTTCGGGGACCAGGTTAACCGTTGTAG	GAGCCCTGAAGACAGCAGCATATATCTCTGCAGCGTTG-GGAGGG-------TATGGCTACACCTTCGGTTCGGGGACCAGGTTAACCGTTGTAG	tumor	ChILI_9
51521	0	TRBV6-1	TRBJ2-1	ASSEAYLAGAYNEQF	GCCAGCAGTGAAGCATACCTAGCGGGGGCCTACAATGAGCAGTTC	TRBD2	108	137	0	245	7.175e-05	6138	1	1	1	NA	GCTCCCTCCCAGACATCTGTGTACTTCTGTGCCAGCAGTGAAGCATACCTAGCGGGGGCCTACAATGAGCAGTTCTTCGGGCCAGGGACACGGCTCACCGTGCTAG	GCTCCCTCCCAGACATCTGTGTACTTCTGTGCCAGCAGTGAAGC----CTAGCGGGGGCCTACAATGAGCAGTTCTTCGGGCCAGGGACACGGCTCACCGTGCTAG	tumor	ChILI_9
51522	0	TRBV6-4	TRBJ1-2	ASREGLNYGYT	GCCAGCAGGGAAGGCCTAAACTATGGCTACACC		139	106	0.021	245	7.175e-05	6138	1	NA	1	NA	GGCGTCTGCTGTACCCTCTCAGCCATCTGTGTACTTCTGTGCCAGCAGGGAAGGCCTAAACTATGGCTACACCTTCGGTTCGGGGACCAGGTTAACCGTTGTA	GGCGTCTGCTGTACCCTCTCAGACATCTGTGTACTTCTGTGCCAGCAG----------AACTATGGCTACACCTTCGGTTCGGGGACCAGGTTAACCGTTGTA	tumor	ChILI_9
51523	0	TRBV11-2	TRBJ2-1	ASSLARDRGQF	GCCAGCAGCTTAGCCCGGGACAGGGGGCAGTTC	TRBD1	75	170	0	245	7.175e-05	6138	1	1	1	NA	GCAAAGCTTGAGGACTCGGCCGTGTATCTCTGTGCCAGCAGCTTAGCCCGGGACAGGGGGCAGTTCTTCGGGCCAGGGACACGGCTCACCGTGCTAG	GCAAAGCTTGAGGACTCGGCCGTGTATCTCTGTGCCAGCAGCTTAG---GGGACAGGGGGCAGTTCTTCGGGCCAGGGACACGGCTCACCGTGCTAG	tumor	ChILI_9
51524	0	TRBV7-6	TRBJ2-1	ASSLDRGRLRIRNEQF	GCCAGCAGCTTAGACAGGGGGCGCCTGCGGATTCGTAATGAGCAGTTC	TRBD1	169	76	0	245	7.175e-05	6138	1	1	1	NA	CCAGCGCACAGAGCAGCGGGACTCGGCCATGTATCGCTGTGCCAGCAGCTTAGACAGGGGGCGCCTGCGGATTCGTAATGAGCAGTTCTTCGGGCCAGGGACACGGCTCACCGTGCTAG	CCAGCGCACAGAGCAGCGGGACTCGGCCATGTATCGCTGTGCCAGCAGCTTAGACAGGGGGC--------------AATGAGCAGTTCTTCGGGCCAGGGACACGGCTCACCGTGCTAG	tumor	ChILI_9
51525	0	TRBV5-4	TRBJ2-6	ASSSGQSSGANVLT	GCCAGCAGCTCGGGACAGAGCTCTGGGGCCAACGTCCTGACT	TRBD1	114	131	0	245	7.175e-05	6138	1	1	1	NA	GGAGCTGGACGACTCGGCCCTGTATCTCTGTGCCAGCAGCTCGGGACAGAGCTCTGGGGCCAACGTCCTGACTTTCGGGGCCGGCAGCAGGCTGACCGTGCTGG	GGAGCTGGACGACTCGGCCCTGTATCTCTGTGCCAGCAGCT-GGGACAG--CTCTGGGGCCAACGTCCTGACTTTCGGGGCCGGCAGCAGGCTGACCGTGCTGG	tumor	ChILI_9
51526	0	TRBV5-4	TRBJ2-5	ASSSQGAETQY	GCCAGCAGCTCGCAGGGGGCAGAGACCCAGTAC	TRBD1	125	120	0	245	7.175e-05	6138	1	1	1	NA	GGAGCTGGACGACTCGGCCCTGTATCTCTGTGCCAGCAGCTCGCAGGGGGCAGAGACCCAGTACTTCGGGCCAGGCACGCGGCTCCTGGTGCTCG	GGAGCTGGACGACTCGGCCCTGTATCTCTGTGCCAGCAGCT--CAGGGGGCAGAGACCCAGTACTTCGGGCCAGGCACGCGGCTCCTGGTGCTCG	tumor	ChILI_9
51527	0	TRBV5-1	TRBJ2-5	ASSLAERVLGETQY	GCCAGCAGCTTGGCCGAGCGGGTTTTGGGGGAGACCCAGTAC	TRBD2	128	117	0	245	7.175e-05	6138	1	1	1	NA	GGAGCTGGGGGACTCGGCCCTTTATCTTTGCGCCAGCAGCTTGGCCGAGCGGGTTTTGGGGGAGACCCAGTACTTCGGGCCAGGCACGCGGCTCCTGGTGCTCG	GGAGCTGGGGGACTCGGCCCTTTATCTTTGCGCCAGCAGCTTGG---AGCGGG--------GAGACCCAGTACTTCGGGCCAGGCACGCGGCTCCTGGTGCTCG	tumor	ChILI_9
51528	0	TRBV5-1	TRBJ2-5	ASSPGLGLQETQY	GCCAGCAGCCCCGGACTTGGGCTGCAAGAGACCCAGTAC	TRBD2	123	122	0	245	7.175e-05	6138	1	1	1	NA	GGAGCTGGGGGACTCGGCCCTTTATCTTTGCGCCAGCAGCCCCGGACTTGGGCTGCAAGAGACCCAGTACTTCGGGCCAGGCACGCGGCTCCTGGTGCTCG	GGAGCTGGGGGACTCGGCCCTTTATCTTTGCGCCAGCAGC---GGACT-------CAAGAGACCCAGTACTTCGGGCCAGGCACGCGGCTCCTGGTGCTCG	tumor	ChILI_9
51529	0	TRBV5-1	TRBJ1-4	ASSAEGDSEKLF	GCCAGCAGCGCCGAGGGGGACTCGGAAAAACTGTTT	TRBD1	149	96	0	245	7.175e-05	6138	1	1	1	NA	GGAGCTGGGGGACTCGGCCCTTTATCTTTGCGCCAGCAGCGCCGAGGGGGACTCGGAAAAACTGTTTTTTGGCAGTGGAACCCAGCTCTCTGTCTTGG	GGAGCTGGGGGACTCGGCCCTTTATCTTTGCGCCAGCAGC----AGGGGG-----GAAAAACTGTTTTTTGGCAGTGGAACCCAGCTCTCTGTCTTGG	tumor	ChILI_9
51530	0	TRBV19	TRBJ2-1	ASSPQGSYNEQF	GCCAGTAGTCCCCAGGGGTCCTACAATGAGCAGTTC	TRBD1	182	63	0	245	7.175e-05	6138	1	1	1	NA	CGGCCCAAAAGAACCCGACAGCTTTCTATCTCTGTGCCAGTAGTCCCCAGGGGTCCTACAATGAGCAGTTCTTCGGGCCAGGGACACGGCTCACCGTGCTAG	CGGCCCAAAAGAACCCGACAGCTTTCTATCTCTGTGCCAGTAGT---CAGGGGTCCTACAATGAGCAGTTCTTCGGGCCAGGGACACGGCTCACCGTGCTAG	tumor	ChILI_9
51531	0	TRBV19	TRBJ1-2	ASNEGSGYGYT	GCCAGTAACGAGGGGTCTGGCTATGGCTACACC	TRBD1	138	107	0	245	7.175e-05	6138	1	1	1	NA	CGGCCCAAAAGAACCCGACAGCTTTCTATCTCTGTGCCAGTAACGAGGGGTCTGGCTATGGCTACACCTTCGGTTCGGGGACCAGGTTAACCGTTGTA	CGGCCCAAAAGAACCCGACAGCTTTCTATCTCTGTGCCAGTA---AGGGG-----CTATGGCTACACCTTCGGTTCGGGGACCAGGTTAACCGTTGTA	tumor	ChILI_9
51532	0	TRBV6-2	TRBJ2-5	ASTTSGLNQETQY	GCCAGCACAACTTCAGGACTAAACCAAGAGACCCAGTAC	TRBD2	99	146	0	245	7.175e-05	6138	1	1	1	NA	GCTCCCTCCCAAACATCTGTGTACTTCTGTGCCAGCACAACTTCAGGACTAAACCAAGAGACCCAGTACTTCGGGCCAGGCACGCGGCTCCTGGTGCTCG	GCTCCCTCCCAAACATCTGTGTACTTCTGTGCCAGCA--------GGACTA-ACCAAGAGACCCAGTACTTCGGGCCAGGCACGCGGCTCCTGGTGCTCG	tumor	ChILI_9
51533	0	TRBV20-1	TRBJ2-5	SAPTQETQY	AGTGCTCCAACTCAAGAGACCCAGTAC		104	141	0	245	7.175e-05	6138	1	NA	1	NA	GCCCATCCTGAAGACAGCAGCTTCTACATCTGCAGTGCTCCAACTCAAGAGACCCAGTACTTCGGGCCAGGCACGCGGCTCCTGGTGCTCG	GCCCATCCTGAAGACAGCAGCTTCTACATCTGCAGTGCT------CAAGAGACCCAGTACTTCGGGCCAGGCACGCGGCTCCTGGTGCTCG	tumor	ChILI_9
51534	0	TRBV20-1	TRBJ2-1	SVSEVNEQF	AGTGTCTCGGAGGTGAATGAGCAGTTC	TRBD2	99	146	0	245	7.175e-05	6138	1	2	1	NA	GCCCATCCTGAAGACAGCAGCTTCTACATCTGCAGTGTCTCGGAGGTGAATGAGCAGTTCTTCGGGCCAGGGACACGGCTCACCGTGCTAG	GCCCATCCTGAAGACAGCAGCTTCTACATCTGCAGTG----GGAGG--AATGAGCAGTTCTTCGGGCCAGGGACACGGCTCACCGTGCTAG	tumor	ChILI_9
51535	0	TRBV12-3	TRBJ1-1	ASSLFRLPGQGVAEAF	GCCAGCAGTTTATTCCGTCTGCCGGGACAGGGGGTAGCTGAAGCTTTC	TRBD1	108	137	0	245	7.175e-05	6138	1	1	1	NA	CAGAACCCAGGGACTCAGCTGTGTACTTCTGTGCCAGCAGTTTATTCCGTCTGCCGGGACAGGGGGTAGCTGAAGCTTTCTTTGGACAAGGCACCAGACTCACAGTTGTAG	CAGAACCCAGGGACTCAGCTGTGTACTTCTGTGCCAGCAGTTTA-----------GGGACAGGGGG---CTGAAGCTTTCTTTGGACAAGGCACCAGACTCACAGTTGTAG	tumor	ChILI_9
51536	0	TRBV12-3	TRBJ2-1	ASSPDRGSSVYNEQF	GCCAGCAGCCCCGACAGGGGGTCGTCTGTTTACAATGAGCAGTTC	TRBD1	117	128	0	245	7.175e-05	6138	1	1	1	NA	CAGAACCCAGGGACTCAGCTGTGTACTTCTGTGCCAGCAGCCCCGACAGGGGGTCGTCTGTTTACAATGAGCAGTTCTTCGGGCCAGGGACACGGCTCACCGTGCTAG	CAGAACCCAGGGACTCAGCTGTGTACTTCTGTGCCAGCAG----GACAGGGGG---------TACAATGAGCAGTTCTTCGGGCCAGGGACACGGCTCACCGTGCTAG	tumor	ChILI_9
51537	0	TRBV12-3	TRBJ2-1	ASRTIDRYNEQF	GCCAGCAGAACTATAGACAGGTACAATGAGCAGTTC	TRBD1	142	103	0.05	245	7.175e-05	6138	1	1	1	NA	CAGAACCCAGGGACTCAGCCTTGTACTTCTGTGCCAGCAGAACTATAGACAGGTACAATGAGCAGTTCTTCGGGCCAGGGACACGGCTCACCGTGCTA	CAGAACCCAGGGACTCAGCTGTGTACTTCTGTGCCAGCAG-------GACAGGTACAATGAGCAGTTCTTCGGGCCAGGGACACGGCTCACCGTGCTA	tumor	ChILI_9
51538	0	TRBV12-3	TRBJ2-7	ASSPRDGYEQY	GCCAGCAGCCCCCGGGACGGTTACGAGCAGTAC	TRBD2	116	129	0.05	245	7.175e-05	6138	1	2	1	NA	CAGAACCCAGGGACTCAGCCTTGTACTTCTGTGCCAGCAGCCCCCGGGACGGTTACGAGCAGTACTTCGGGTCGGGCACCAGGCTCACGGTCACA	CAGAACCCAGGGACTCAGCTGTGTACTTCTGTGCCAGCAG----CGGGA----TACGAGCAGTACTTCGGGCCGGGCACCAGGCTCACGGTCACA	tumor	ChILI_9
51539	0	TRBV2	TRBJ2-5	ASSWGLVQETQY	GCCAGCTCGTGGGGACTAGTTCAAGAGACCCAGTAC	TRBD2	104	141	0	245	7.175e-05	6138	1	1	1	NA	CCACAAAGCTGGAGGACTCAGCCATGTACTTCTGTGCCAGCTCGTGGGGACTAGTTCAAGAGACCCAGTACTTCGGGCCAGGCACGCGGCTCCTGGTGCTCG	CCACAAAGCTGGAGGACTCAGCCATGTACTTCTGTGCCAGC-----GGGACTAG--CAAGAGACCCAGTACTTCGGGCCAGGCACGCGGCTCCTGGTGCTCG	tumor	ChILI_9
51540	0	TRBV30	TRBJ1-2	AISGGLGGYT	GCTATCTCAGGGGGGCTGGGCGGCTACACC	TRBD1	106	139	0	245	7.175e-05	6138	1	1	1	NA	CCTTCTCAGTGACTCTGGCTTCTATCTCTGTGCTATCTCAGGGGGGCTGGGCGGCTACACCTTTGGTTCGGGGACCAGGTTAACCGTTGTAG	CCTTCTCAGTGACTCTGGCTTCTATCTCTGTGC-----CAGGGGG-------GGCTACACCTTCGGTTCGGGGACCAGGTTAACCGTTGTAG	tumor	ChILI_9
51541	0	TRBV3-1	TRBJ2-3	ASSQETGLRGDTQY	GCCAGCAGCCAGGAGACAGGTCTGAGGGGAGATACGCAGTAT	TRBD1	136	109	0	245	7.175e-05	6138	1	1	1	NA	GGAGCTTGGTGACTCTGCTGTGTATTTCTGTGCCAGCAGCCAGGAGACAGGTCTGAGGGGAGATACGCAGTATTTTGGCCCAGGCACCCGGCTGACAGTGCTCG	GGAGCTTGGTGACTCTGCTGTGTATTTCTGTGCCAGCAGCCA---GACAGG---------AGATACGCAGTATTTTGGCCCAGGCACCCGGCTGACAGTGCTCG	tumor	ChILI_9
51542	0	TRBV3-1	TRBJ1-2	ASSQEPINYGYT	GCCAGCAGCCAAGAACCCATTAACTATGGCTACACC		138	107	0	245	7.175e-05	6138	1	NA	1	NA	GGAGCTTGGTGACTCTGCTGTGTATTTCTGTGCCAGCAGCCAAGAACCCATTAACTATGGCTACACCTTCGGTTCGGGGACCAGGTTAACCGTTGTAG	GGAGCTTGGTGACTCTGCTGTGTATTTCTGTGCCAGCAGCCAAGA------TAACTATGGCTACACCTTCGGTTCGGGGACCAGGTTAACCGTTGTAG	tumor	ChILI_9
51543	0	TRBV14	TRBJ2-3	ASSQVGSTDTQY	GCCAGCAGCCAAGTAGGAAGCACAGATACGCAGTAT		131	114	0	245	7.175e-05	6138	1	NA	1	NA	GCAGAACTGGAGGATTCTGGAGTTTATTTCTGTGCCAGCAGCCAAGTAGGAAGCACAGATACGCAGTATTTTGGCCCAGGCACCCGGCTGACAGTGCTCG	GCAGAACTGGAGGATTCTGGAGTTTATTTCTGTGCCAGCAGCCAAG-----AGCACAGATACGCAGTATTTTGGCCCAGGCACCCGGCTGACAGTGCTCG	tumor	ChILI_9
51544	0	TRBV7-8	TRBJ1-1	ASSFWEDDRAF	GCCAGCAGCTTTTGGGAGGATGATAGGGCTTTC	TRBD2	210	35	0	245	7.175e-05	6138	1	2	1	NA	CCAGCGCACACAGCAGGAGGACTCCGCCGTGTATCTCTGTGCCAGCAGCTTTTGGGAGGATGATAGGGCTTTCTTTGGACAAGGCACCAGACTCACAGTTGTAG	CCAGCGCACACAGCAGGAGGACTCCGCCGTGTATCTCTGTGCCAGCAGCTT--GGGAGG--------GCTTTCTTTGGACAAGGCACCAGACTCACAGTTGTAG	tumor	ChILI_9
51545	0	TRBV24-1	TRBJ2-1	ATSGGYNEQF	GCCACCAGCGGCGGTTACAATGAGCAGTTC	TRBD2	114	131	0	245	7.175e-05	6138	1	1	1	NA	CCCCAACCAGACAGCTCTTTACTTCTGTGCCACCAGCGGCGGTTACAATGAGCAGTTCTTCGGGCCAGGGACACGGCTCACCGTGCTAG	CCCCAACCAGACAGCTCTTTACTTCTGTGCCACCAGCGG----TACAATGAGCAGTTCTTCGGGCCAGGGACACGGCTCACCGTGCTAG	tumor	ChILI_9
51546	0	TRBV28	TRBJ2-5	ASSLYADPLGETQY	GCCAGCAGTCTCTACGCGGACCCGCTGGGAGAGACCCAGTAC	TRBD2	132	113	0.023	245	7.175e-05	6138	1	2	1	NA	CCGCCAGCACCAACCAGACGTCTATGTACCTCTGTGCCAGCAGTCTCTACGCGGACCCGCTGGGAGAGACCCAGTACTTCGGGCCAGGCACGCGGCTCCTGGTGCTCG	CCGCCAGCACCAACCAGACATCTATGTACCTCTGTGCCAGCAGT-----------------GGGAGAGACCCAGTACTTCGGGCCAGGCACGCGGCTCCTGGTGCTCG	tumor	ChILI_9
51547	0	TRBV27	TRBJ2-4	ASSRENIQY	GCCAGCAGTCGGGAAAACATTCAGTAC	TRBD2	113	132	0	245	7.175e-05	6138	1	2	1	NA	CGCCCAGCCCCAACCAGACCTCTCTGTACTTCTGTGCCAGCAGTCGGGAAAACATTCAGTACTTCGGCGCCGGGACCCGGCTCTCAGTGCTGG	CGCCCAGCCCCAACCAGACCTCTCTGTACTTCTGTGCCAGCAGTCGGGAAAACATTCAGTACTTCGGCGCCGGGACCCGGCTCTCAGTGCTGG	tumor	ChILI_9
51548	0	TRBV6-1	TRBJ2-3	ASTLDWTDTQY	GCCAGCACCCTGGACTGGACAGATACGCAGTAT	TRBD2	83	162	0	245	7.175e-05	6138	1	1	1	NA	GCTCCCTCCCAGACATCTGTGTACTTCTGTGCCAGCACCCTGGACTGGACAGATACGCAGTATTTTGGCCCAGGCACCCGGCTGACAGTGCTCG	GCTCCCTCCCAGACATCTGTGTACTTCTGTGCCAGCA----GGACT--ACAGATACGCAGTATTTTGGCCCAGGCACCCGGCTGACAGTGCTCG	tumor	ChILI_9
51549	0	TRBV24-1	TRBJ2-1	ATSSGTSINEQF	GCCACGAGCTCCGGGACTAGCATAAATGAGCAGTTC	TRBD2	112	133	0	245	7.175e-05	6138	1	1	1	NA	CCCCAACCAGACAGCTCTTTACTTCTGTGCCACGAGCTCCGGGACTAGCATAAATGAGCAGTTCTTCGGGCCAGGGACACGGCTCACCGTGCTAG	CCCCAACCAGACAGCTCTTTACTTCTGTGCCAC-------GGGACTAGC---AATGAGCAGTTCTTCGGGCCAGGGACACGGCTCACCGTGCTAG	tumor	ChILI_9
51550	0	TRBV29-1	TRBJ2-2	SVLSRDRDHTGELF	AGCGTACTCTCTCGGGACAGGGATCACACCGGGGAGCTGTTT	TRBD1	102	142	0	244	7.145e-05	6168	1	1	1	NA	GAGCCCTGAAGACAGCAGCATATATCTCTGCAGCGTACTCTCTCGGGACAGGGATCACACCGGGGAGCTGTTTTTTGGAGAAGGCTCTAGGCTGACCGTACTGG	GAGCCCTGAAGACAGCAGCATATATCTCTGCAGCGT--------GGGACAGGG---ACACCGGGGAGCTGTTTTTTGGAGAAGGCTCTAGGCTGACCGTACTGG	tumor	ChILI_9
51551	0	TRBV29-1	TRBJ1-5	SAGQGGQPQH	AGCGCAGGACAGGGCGGCCAGCCCCAGCAT	TRBD1	94	150	0	244	7.145e-05	6168	3	1	1	NA	GAGCCCTGAAGACAGCAGCATATATCTCTGCAGCGCAGGACAGGGCGGCCAGCCCCAGCATTTTGGTGATGGGACTCGACTCTCCATCCTAG	GAGCCCTGAAGACAGCAGCATATATCTCTGCAGCGC-GGACAGGG----CAGCCCCAGCATTTTGGTGATGGGACTCGACTCTCCATCCTAG	tumor	ChILI_9
51552	0	TRBV29-1	TRBJ1-2	SASQEHYGYT	AGCGCCTCACAAGAACATTATGGCTACACC		128	116	0	244	7.145e-05	6168	3	NA	1	NA	GAGCCCTGAAGACAGCAGCATATATCTCTGCAGCGCCTCACAAGAACATTATGGCTACACCTTCGGTTCGGGGACCAGGTTAACCGTTGTAG	GAGCCCTGAAGACAGCAGCATATATCTCTGCAGCGC-------------TATGGCTACACCTTCGGTTCGGGGACCAGGTTAACCGTTGTAG	tumor	ChILI_9
51553	0	TRBV6-1	TRBJ2-1	ASSPRTGWDEQF	GCCAGCAGTCCCCGGACAGGGTGGGATGAGCAGTTC	TRBD1	148	96	0	244	7.145e-05	6168	1	1	1	NA	CGGCTGCTCCCTCCCAGACATCTGTGTACTTCTGTGCCAGCAGTCCCCGGACAGGGTGGGATGAGCAGTTCTTCGGGCCAGGGACACGGCTCACCGTGCTAG	CGGCTGCTCCCTCCCAGACATCTGTGTACTTCTGTGCCAGCAGT----GGACAGGG----ATGAGCAGTTCTTCGGGCCAGGGACACGGCTCACCGTGCTAG	tumor	ChILI_9
51554	0	TRBV9	TRBJ2-1	ASSVALAGKYNEQF	GCCAGCAGCGTAGCTCTAGCGGGGAAATACAATGAGCAGTTC	TRBD2	145	99	0	244	7.145e-05	6168	1	1	1	NA	CTCTGGAGCTGGGGGACTCAGCTTTGTATTTCTGTGCCAGCAGCGTAGCTCTAGCGGGGAAATACAATGAGCAGTTCTTCGGGCCAGGGACACGGCTCACCGTGCTAG	CTCTGGAGCTGGGGGACTCAGCTTTGTATTTCTGTGCCAGCAGCGTAG--CTAGCGGGG---TACAATGAGCAGTTCTTCGGGCCAGGGACACGGCTCACCGTGCTAG	tumor	ChILI_9
51555	0	TRBV6-5	TRBJ2-1	ASSYRDRGHEQF	GCCAGCAGTTACCGGGACAGGGGCCATGAGCAGTTC	TRBD1	153	91	0	244	7.145e-05	6168	1	1	1	NA	CGGCTGCTCCCTCCCAGACATCTGTGTACTTCTGTGCCAGCAGTTACCGGGACAGGGGCCATGAGCAGTTCTTCGGGCCAGGGACACGGCTCACCGTGCTAG	CGGCTGCTCCCTCCCAGACATCTGTGTACTTCTGTGCCAGCAGTTAC-GGGACAGGGG--ATGAGCAGTTCTTCGGGCCAGGGACACGGCTCACCGTGCTAG	tumor	ChILI_9
51556	0	TRBV7-3	TRBJ2-1	ASSFGPYNEQF	GCCAGCAGCTTCGGCCCCTACAATGAGCAGTTC		149	95	0	244	7.145e-05	6168	1	NA	1	NA	CCAGCGCACAGAGCGGGGGGACTCAGCCGTGTATCTCTGTGCCAGCAGCTTCGGCCCCTACAATGAGCAGTTCTTCGGGCCAGGGACACGGCTCACCGTGCTAG	CCAGCGCACAGAGCGGGGGGACTCAGCCGTGTATCTCTGTGCCAGCAGCTT-----CCTACAATGAGCAGTTCTTCGGGCCAGGGACACGGCTCACCGTGCTAG	tumor	ChILI_9
51557	0	TRBV7-2	TRBJ2-7	ASLALPSGRSSYEQY	GCCAGCTTAGCCCTTCCTAGCGGGCGTAGCTCCTACGAGCAGTAC	TRBD2	120	124	0	244	7.145e-05	6168	1	1	1	NA	CCAGCGCACACAGCAGGAGGACTCGGCCGTGTATCTCTGTGCCAGCTTAGCCCTTCCTAGCGGGCGTAGCTCCTACGAGCAGTACTTCGGGCCGGGCACCAGGCTCACGGTCACAG	CCAGCGCACACAGCAGGAGGACTCGGCCGTGTATCTCTGTGCCAGC----------CTAGCGGG-----CTCCTACGAGCAGTACTTCGGGCCGGGCACCAGGCTCACGGTCACAG	tumor	ChILI_9
51558	0	TRBV7-2	TRBJ2-1	ASIRTGLEQF	GCCAGCATCCGGACAGGGTTGGAGCAGTTC	TRBD1	169	75	0	244	7.145e-05	6168	1	1	1	NA	CCAGCGCACACAGCAGGAGGACTCGGCCGTGTATCTCTGTGCCAGCATCCGGACAGGGTTGGAGCAGTTCTTCGGGCCAGGGACACGGCTCACCGTGCTAG	CCAGCGCACACAGCAGGAGGACTCGGCCGTGTATCTCTGTGCCAGCA---GGACAGGG---GAGCAGTTCTTCGGGCCAGGGACACGGCTCACCGTGCTAG	tumor	ChILI_9
51559	0	TRBV5-6	TRBJ1-1	ASSPGTGGSVF	GCCAGCAGCCCCGGGACAGGCGGGAGTGTCTTC	TRBD1	93	151	0	244	7.145e-05	6168	1	1	1	NA	GAACGCCTTGTTGCTGGGGGACTCGGCCCTCTATCTCTGTGCCAGCAGCCCCGGGACAGGCGGGAGTGTCTTCTTTGGACAAGGCACCAGACTCACAGTTGTAG	GAACGCCTTGTTGCTGGGGGACTCGGCCCTCTATCTCTGTGCCAGCAGC---GGGACAGG----------TTCTTTGGACAAGGCACCAGACTCACAGTTGTAG	tumor	ChILI_9
51560	0	TRBV19	TRBJ2-1	ASSIHIPFGTSDT	GCCAGTAGTATTCATATTCCTTTTGGGACTAGCGACACC	TRBD2	152	92	0	244	7.145e-05	6168	1	1	1	NA	CGGCCCAAAAGAACCCGACAGCTTTCTATCTCTGTGCCAGTAGTATTCATATTCCTTTTGGGACTAGCGACACCTTCGGGCCAGGGACACGGCTCACCGTGCTAG	CGGCCCAAAAGAACCCGACAGCTTTCTATCTCTGTGCCAGTAGTAT-------------GGGACTAGCG----CTTCGGGCCAGGGACACGGCTCACCGTGCTAG	tumor	ChILI_9
51561	0	TRBV19	TRBJ2-4	ASSAGGSKNIQY	GCCAGTAGTGCAGGGGGCTCCAAAAACATTCAGTAC	TRBD1	167	77	0	244	7.145e-05	6168	1	1	1	NA	CGGCCCAAAAGAACCCGACAGCTTTCTATCTCTGTGCCAGTAGTGCAGGGGGCTCCAAAAACATTCAGTACTTCGGCGCCGGGACCCGGCTCTCAGTGCTGG	CGGCCCAAAAGAACCCGACAGCTTTCTATCTCTGTGCCAGTAGT-CAGGGGGC-CCAAAAACATTCAGTACTTCGGCGCCGGGACCCGGCTCTCAGTGCTGG	tumor	ChILI_9
51562	0	TRBV19	TRBJ2-1	ASSIGYGDNEQF	GCCAGTAGTATAGGCTACGGGGACAATGAGCAGTTC	TRBD1	155	89	0	244	7.145e-05	6168	1	1	1	NA	CGGCCCAAAAGAACCCGACAGCTTTCTATCTCTGTGCCAGTAGTATAGGCTACGGGGACAATGAGCAGTTCTTCGGGCTAGGGACACGGCTCACCGTGCTAG	CGGCCCAAAAGAACCCGACAGCTTTCTATCTCTGTGCCAGTAGTATAG------GGGACAATGAGCAGTTCTTCGGGCCAGGGACACGGCTCACCGTGCTAG	tumor	ChILI_9
51563	0	TRBV19	TRBJ2-1	ASSEEDTFNEQF	GCCAGTAGTGAAGAGGACACCTTCAATGAGCAGTTC	TRBD1	145	99	0	244	7.145e-05	6168	1	1	1	NA	CGGCCCAAAAGAACCCGACAGCTTTCTATCTCTGTGCCAGTAGTGAAGAGGACACCTTCAATGAGCAGTTCTTCGGGCCAGGGACACGGCTCACCGTGCTAG	CGGCCCAAAAGAACCCGACAGCTTTCTATCTCTGTGCCAGTAGT-----GGACA----CAATGAGCAGTTCTTCGGGCCAGGGACACGGCTCACCGTGCTAG	tumor	ChILI_9
51564	0	TRBV19	TRBJ2-1	ASRRQNEQF	GCCAGTAGACGACAGAATGAGCAGTTC	TRBD1	155	89	0	244	7.145e-05	6168	1	1	1	NA	CGGCCCAAAAGAACCCGACAGCTTTCTATCTCTGTGCCAGTAGACGACAGAATGAGCAGTTCTTCGGGCCAGGGACACGGCTCACCGTGCTAG	CGGCCCAAAAGAACCCGACAGCTTTCTATCTCTGTGCCAGTAG--GACAGAATGAGCAGTTCTTCGGGCCAGGGACACGGCTCACCGTGCTAG	tumor	ChILI_9
51565	0	TRBV18	TRBJ2-1	ASSPRLAGNNYNEQF	GCCAGCTCACCACGACTAGCGGGAAATAACTACAATGAGCAGTTC	TRBD2	149	95	0	244	7.145e-05	6168	1	2	1	NA	CCAGCAGGTAGTGCGAGGAGATTCGGCAGCTTATTTCTGTGCCAGCTCACCACGACTAGCGGGAAATAACTACAATGAGCAGTTCTTCGGGCCAGGGACACGGCTCACCGTGCTAG	CCAGCAGGTAGTGCGAGGAGATTCGGCAGCTTATTTCTGTGCCAGCTCACCACGACTAGCGGGA-----CTACAATGAGCAGTTCTTCGGGCCAGGGACACGGCTCACCGTGCTAG	tumor	ChILI_9
51566	0	TRBV6-2	TRBJ2-1	ASSPSLAGTYNEQF	GCCAGCAGCCCCTCGCTAGCGGGAACCTACAATGAGCAGTTC	TRBD2	94	150	0	244	7.145e-05	6168	1	2	1	NA	GCTCCCTCCCAAACATCTGTGTACTTCTGTGCCAGCAGCCCCTCGCTAGCGGGAACCTACAATGAGCAGTTCTTCGGGCCAGGGACACGGCTCACCGTGCTAG	GCTCCCTCCCAAACATCTGTGTACTTCTGTGCCAGCAG-------CTAGCGGGA-CCTACAATGAGCAGTTCTTCGGGCCAGGGACACGGCTCACCGTGCTAG	tumor	ChILI_9
51567	0	TRBV6-2	TRBJ2-1	ASSYLGSSYNEQF	GCCAGCAGTTACCTCGGGAGCTCCTACAATGAGCAGTTC	TRBD2	122	122	0	244	7.145e-05	6168	1	2	1	NA	GCTCCCTCCCAAACATCTGTGTACTTCTGTGCCAGCAGTTACCTCGGGAGCTCCTACAATGAGCAGTTCTTCGGGCCAGGGACACGGCTCACCGTGCTAG	GCTCCCTCCCAAACATCTGTGTACTTCTGTGCCAGCAGTTAC--CGGGAGCTCCTACAATGAGCAGTTCTTCGGGCCAGGGACACGGCTCACCGTGCTAG	tumor	ChILI_9
51568	0	TRBV6-2	TRBJ2-4	ASSLGTGQNIQY	GCCAGCAGTTTGGGGACAGGCCAAAACATTCAGTAC	TRBD1	98	146	0	244	7.145e-05	6168	1	1	1	NA	GCTCCCTCCCAAACATCTGTGTACTTCTGTGCCAGCAGTTTGGGGACAGGCCAAAACATTCAGTACTTCGGCGCCGGGACCCGGCTCTCAGTGCTGG	GCTCCCTCCCAAACATCTGTGTACTTCTGTGCCAGCAGTT--GGGACAGG--AAAACATTCAGTACTTCGGCGCCGGGACCCGGCTCTCAGTGCTGG	tumor	ChILI_9
51569	0	TRBV20-1	TRBJ2-1	STSRYPGLAEYNEQF	AGTACTAGTAGATATCCGGGACTAGCGGAATACAATGAGCAGTTC	TRBD2	122	122	0.024	244	7.145e-05	6168	4	1	1	NA	GCCCATCCTGAAGACAGCAGCTTCTACATCTGCAGTACTAGTAGATATCCGGGACTAGCGGAATACAATGAGCAGTTCTTCGGGCCAGGGACACGGCTCACCGTGCTAG	GCCCATCCTGAAGACAGCAGCTTCTACATCTGCAGTGCTAGT--------GGGACTAGCGG--TACAATGAGCAGTTCTTCGGGCCAGGGACACGGCTCACCGTGCTAG	tumor	ChILI_9
51570	0	TRBV20-1	TRBJ2-5	SARSQGAPAQETQY	AGTGCTAGGTCTCAGGGGGCGCCCGCCCAAGAGACCCAGTAC	TRBD1	43	201	0	244	7.145e-05	6168	1	1	1	NA	GCCCATCCTGAAGACAGCAGCTTCTACATCTGCAGTGCTAGGTCTCAGGGGGCGCCCGCCCAAGAGACCCAGTACTTCGGGCCAGGCACGCGGCTCCTGGTGCTCG	GCCCATCCTGAAGACAGCAGCTTCTACATCTGCAGTGCTAG----CAGGGGGC------CCAAGAGACCCAGTACTTCGGGCCAGGCACGCGGCTCCTGGTGCTCG	tumor	ChILI_9
51571	0	TRBV20-1	TRBJ2-3	SAADTQY	AGTGCGGCAGATACGCAGTAT		107	137	0	244	7.145e-05	6168	1	NA	1	NA	GCCCATCCTGAAGACAGCAGCTTCTACATCTGCAGTGCGGCAGATACGCAGTATTTTGGCCCAGGCACCCGGCTGACAGTGCTCG	GCCCATCCTGAAGACAGCAGCTTCTACATCTGCAGTGC--CAGATACGCAGTATTTTGGCCCAGGCACCCGGCTGACAGTGCTCG	tumor	ChILI_9
51572	0	TRBV12-3	TRBJ2-1	ASSLSDRGYNEQF	GCCAGCAGTTTATCGGACAGGGGCTACAATGAGCAGTTC	TRBD1	133	111	0.045	244	7.145e-05	6168	1	1	1	NA	CAGAACCCAGGGACTCAGCTGTGTACTTCCTTGCCAGCAGTTTATCGGACAGGGGCTACAATGAGCAGTTCTTCGGGCCAGGGACACGGCTCACCGTGCTA	CAGAACCCAGGGACTCAGCTGTGTACTTCTGTGCCAGCAGTTTA--GGACAGGGGCTACAATGAGCAGTTCTTCGGGCCAGGGACACGGCTCACCGTGCTA	tumor	ChILI_9
51573	0	TRBV12-3	TRBJ2-1	ASSPYGLEQF	GCCAGCAGCCCCTACGGACTAGAGCAGTTC	TRBD2	118	126	0	244	7.145e-05	6168	1	1	1	NA	CAGAACCCAGGGACTCAGCTGTGTACTTCTGTGCCAGCAGCCCCTACGGACTAGAGCAGTTCTTCGGGCCAGGGACACGGCTCACCGTGCTAG	CAGAACCCAGGGACTCAGCTGTGTACTTCTGTGCCAGCAG-------GGACTAGAGCAGTTCTTCGGGCCAGGGACACGGCTCACCGTGCTAG	tumor	ChILI_9
51574	0	TRBV12-3	TRBJ2-1	ASTSRGEQF	GCCAGCACCAGTAGAGGAGAGCAGTTC		127	117	0	244	7.145e-05	6168	1	NA	1	NA	CAGAACCCAGGGACTCAGCTGTGTACTTCTGTGCCAGCACCAGTAGAGGAGAGCAGTTCTTCGGGCCAGGGACACGGCTCACCGTGCTAG	CAGAACCCAGGGACTCAGCTGTGTACTTCTGTGCCAGCA-----------GAGCAGTTCTTCGGGCCAGGGACACGGCTCACCGTGCTAG	tumor	ChILI_9
51575	0	TRBV30	TRBJ2-1	AWSGWLRNEQF	GCCTGGAGTGGTTGGCTTCGCAATGAGCAGTTC		122	122	0	244	7.145e-05	6168	1	NA	1	NA	CCTTCTCAGTGACTCTGGCTTCTATCTCTGTGCCTGGAGTGGTTGGCTTCGCAATGAGCAGTTCTTCGGGCCAGGGACACGGCTCACCGTGCTAG	CCTTCTCAGTGACTCTGGCTTCTATCTCTGTGCCTGGAGTG----------CAATGAGCAGTTCTTCGGGCCAGGGACACGGCTCACCGTGCTAG	tumor	ChILI_9
51576	0	TRBV7-9	TRBJ2-5	ASSLRGETQY	GCCAGCAGCTTAAGGGGAGAGACCCAGTAC	TRBD1	142	102	0	244	7.145e-05	6168	1	1	1	NA	CCAGCGCACAGAGCAGGGGGACTCGGCCATGTATCTCTGTGCCAGCAGCTTAAGGGGAGAGACCCAGTACTTCGGGCCAGGCACGCGGCTCCTGGTGCTCG	CCAGCGCACAGAGCAGGGGGACTCGGCCATGTATCTCTGTGCCAGCAGCTTAAGGGGAGAGACCCAGTACTTCGGGCCAGGCACGCGGCTCCTGGTGCTCG	tumor	ChILI_9
51577	0	TRBV24-1	TRBJ1-2	ATGRRRPYDGYT	GCCACCGGGCGCCGACGACCTTATGATGGCTACACC		134	110	0	244	7.145e-05	6168	1	NA	1	NA	CCCCAACCAGACAGCTCTTTACTTCTGTGCCACCGGGCGCCGACGACCTTATGATGGCTACACCTTCGGTTCGGGGACCAGGTTAACCGTTGTAG	CCCCAACCAGACAGCTCTTTACTTCTGTGCCACC-------------------ATGGCTACACCTTCGGTTCGGGGACCAGGTTAACCGTTGTAG	tumor	ChILI_9
51578	0	TRBV28	TRBJ2-3	ASSTRRLTGRDTQY	GCCAGCAGCACCAGACGCCTTACGGGGCGGGATACGCAGTAT	TRBD2	134	110	0.023	244	7.145e-05	6168	1	2	1	NA	CCGCCAGCACCAACCAGACGTCTATGTACCTCTGTGCCAGCAGCACCAGACGCCTTACGGGGCGGGATACGCAGTATTTTGGCCCAGGCACCCGGCTGACAGTGCTCG	CCGCCAGCACCAACCAGACATCTATGTACCTCTGTGCCAGCAG------------------GCGGGATACGCAGTATTTTGGCCCAGGCACCCGGCTGACAGTGCTCG	tumor	ChILI_9
51579	0	TRBV28	TRBJ1-2	ASSSRGRNYGYT	GCCAGCAGTTCCCGGGGAAGGAACTATGGCTACACC	TRBD2	185	59	0.022	244	7.145e-05	6168	1	1	1	NA	CCGCCAGCACCAACCAGACGTCTATGTACCTCTGTGCCAGCAGTTCCCGGGGAAGGAACTATGGCTACACCTTCGGTTCGGGGACCAGGTTAACCGTTGTAG	CCGCCAGCACCAACCAGACATCTATGTACCTCTGTGCCAGCAGTT--CGGGG----AACTATGGCTACACCTTCGGTTCGGGGACCAGGTTAACCGTTGTAG	tumor	ChILI_9
51580	0	TRBV28	TRBJ1-2	ASSHYYGYT	GCCAGCAGTCATTACTATGGCTACACC		171	73	0	244	7.145e-05	6168	1	NA	1	NA	CCGCCAGCACCAACCAGACATCTATGTACCTCTGTGCCAGCAGTCATTACTATGGCTACACCTTCGGTTCGGGGACCAGGTTAACCGTTGTAG	CCGCCAGCACCAACCAGACATCTATGTACCTCTGTGCCAGCAGT----ACTATGGCTACACCTTCGGTTCGGGGACCAGGTTAACCGTTGTAG	tumor	ChILI_9
51581	0	TRBV5-1	TRBJ1-2	ASSFGQNYGYT	GCCAGCAGCTTTGGACAGAACTATGGCTACACC	TRBD1	150	94	0	244	7.145e-05	6168	1	1	1	NA	GGAGCTGGGGGACTCGGCCCTTTATCTTTGCGCCAGCAGCTTTGGACAGAACTATGGCTACACCTTCGGTTCGGGGACCAGGTTAACCGTTGTAG	GGAGCTGGGGGACTCGGCCCTTTATCTTTGCGCCAGCAGCTT-GGACAGAACTATGGCTACACCTTCGGTTCGGGGACCAGGTTAACCGTTGTAG	tumor	ChILI_9
51582	0	TRBV28	TRBJ2-7	ASSQGYEQY	GCCAGCAGTCAGGGATACGAGCAGTAC	TRBD1	159	85	0.023	244	7.145e-05	6168	1	1	1	NA	CCGCCAGCACCAACCAGACGTCTATGTACCTCTGTGCCAGCAGTCAGGGATACGAGCAGTACTTCGGGCCGGGCACCAGGCTCACGGTCACAG	CCGCCAGCACCAACCAGACATCTATGTACCTCTGTGCCAGCAGTCAGGG-TACGAGCAGTACTTCGGGCCGGGCACCAGGCTCACGGTCACAG	tumor	ChILI_9
51583	0	TRBV29-1	TRBJ1-2	SVEEGTANYGYT	AGCGTTGAAGAGGGAACAGCTAACTATGGCTACACC	TRBD2	145	98	0	243	7.116e-05	6201	1	2	1	NA	GAGCCCTGAAGACAGCAGCATATATCTCTGCAGCGTTGAAGAGGGAACAGCTAACTATGGCTACACCTTCGGTTCGGGGACCAGGTTAACCGTTGTAG	GAGCCCTGAAGACAGCAGCATATATCTCTGCAGCGTTGAAGAGGG-----CTAACTATGGCTACACCTTCGGTTCGGGGACCAGGTTAACCGTTGTAG	tumor	ChILI_9
51584	0	TRBV6-1	TRBJ2-1	ASRTSGTYNEQF	GCCAGCCGGACTAGCGGGACCTACAATGAGCAGTTC	TRBD2	157	86	0	243	7.116e-05	6201	1	2	1	NA	CGGCTGCTCCCTCCCAGACATCTGTGTACTTCTGTGCCAGCCGGACTAGCGGGACCTACAATGAGCAGTTCTTCGGGCCAGGGACACGGCTCACCGTGCTAG	CGGCTGCTCCCTCCCAGACATCTGTGTACTTCTGTGCCAGC-GGACTAGCGGGACCTACAATGAGCAGTTCTTCGGGCCAGGGACACGGCTCACCGTGCTAG	tumor	ChILI_9
51585	0	TRBV4-1	TRBJ1-2	ASSQAQTGGSYGYT	GCCAGCAGCCAGGCACAAACGGGGGGAAGCTATGGCTACACC	TRBD2	137	106	0	243	7.116e-05	6201	1	1	1	NA	GCAGCCAGAAGACTCAGCCCTGTATCTCTGCGCCAGCAGCCAGGCACAAACGGGGGGAAGCTATGGCTACACCTTCGGTTCGGGGACCAGGTTAACCGTTGTAG	GCAGCCAGAAGACTCAGCCCTGTATCTCTGCGCCAGCAGCCA--------CGGGGGG---CTATGGCTACACCTTCGGTTCGGGGACCAGGTTAACCGTTGTAG	tumor	ChILI_9
51586	0	TRBV7-2	TRBJ2-1	ASSRGLAGGSYNEQF	GCCAGCAGTCGGGGACTAGCGGGAGGAAGCTACAATGAGCAGTTC	TRBD2	182	61	0	243	7.116e-05	6201	1	2	1	NA	CCAGCGCACACAGCAGGAGGACTCGGCCGTGTATCTCTGTGCCAGCAGTCGGGGACTAGCGGGAGGAAGCTACAATGAGCAGTTCTTCGGGCCAGGGACACGGCTCACCGTGCTAG	CCAGCGCACACAGCAGGAGGACTCGGCCGTGTATCTCTGTGCCAGCAG---GGGACTAGCGGGAGG---CTACAATGAGCAGTTCTTCGGGCCAGGGACACGGCTCACCGTGCTAG	tumor	ChILI_9
51587	0	TRBV11-1	TRBJ2-3	ASSSHRGEGDTQY	GCCAGCAGCTCACACAGGGGAGAAGGGGATACGCAGTAT	TRBD1	153	90	0	243	7.116e-05	6201	1	1	1	NA	GCAGAGCTTGGGGACTCGGCCATGTATCTCTGTGCCAGCAGCTCACACAGGGGAGAAGGGGATACGCAGTATTTTGGCCCAGGCACCCGGCTGACAGTGCTCG	GCAGAGCTTGGGGACTCGGCCATGTATCTCTGTGCCAGCAGCT---ACAGGGG-------GATACGCAGTATTTTGGCCCAGGCACCCGGCTGACAGTGCTCG	tumor	ChILI_9
51588	0	TRBV5-5	TRBJ2-3	ASSLVLSSTDTQY	GCCAGCAGCTTGGTTCTATCTAGCACAGATACGCAGTAT		99	144	0	243	7.116e-05	6201	1	NA	1	NA	GAACGCCTTGTTGCTGGGGGACTCGGCCCTGTATCTCTGTGCCAGCAGCTTGGTTCTATCTAGCACAGATACGCAGTATTTTGGCCCAGGCACCCGGCTGACAGTGCTCG	GAACGCCTTGTTGCTGGGGGACTCGGCCCTGTATCTCTGTGCCAGCAGCTTGG--------AGCACAGATACGCAGTATTTTGGCCCAGGCACCCGGCTGACAGTGCTCG	tumor	ChILI_9
51589	0	TRBV5-1	TRBJ2-5	ASSGLAEGAQETQY	GCCAGCTCGGGACTAGCGGAGGGGGCTCAAGAGACCCAGTAC	TRBD2	128	115	0	243	7.116e-05	6201	1	1	1	NA	GGAGCTGGGGGACTCGGCCCTTTATCTTTGCGCCAGCTCGGGACTAGCGGAGGGGGCTCAAGAGACCCAGTACTTCGGGCCAGGCACGCGGCTCCTGGTGCTCG	GGAGCTGGGGGACTCGGCCCTTTATCTTTGCGCCAGC--GGGACTAGCGG--------CAAGAGACCCAGTACTTCGGGCCAGGCACGCGGCTCCTGGTGCTCG	tumor	ChILI_9
51590	0	TRBV5-1	TRBJ2-5	ASVGISQGYQETQY	GCCAGCGTAGGCATTTCACAGGGGTACCAAGAGACCCAGTAC	TRBD1	141	102	0	243	7.116e-05	6201	1	1	1	NA	GGAGCTGGGGGACTCGGCCCTTTATCTTTGCGCCAGCGTAGGCATTTCACAGGGGTACCAAGAGACCCAGTACTTCGGGCCAGGCACGCGGCTCCTGGTGCTCG	GGAGCTGGGGGACTCGGCCCTTTATCTTTGCGCCAGC-----------ACAGGGG-ACCAAGAGACCCAGTACTTCGGGCCAGGCACGCGGCTCCTGGTGCTCG	tumor	ChILI_9
51591	0	TRBV5-1	TRBJ2-5	ASSLGSGIQQETQY	GCCAGCAGCTTGGGCAGCGGGATCCAGCAAGAGACCCAGTAC	TRBD2	124	119	0	243	7.116e-05	6201	1	2	1	NA	GGAGCTGGGGGACTCGGCCCTTTATCTTTGCGCCAGCAGCTTGGGCAGCGGGATCCAGCAAGAGACCCAGTACTTCGGGCCAGGCACGCGGCTCCTGGTGCTCG	GGAGCTGGGGGACTCGGCCCTTTATCTTTGCGCCAGCAGCTTGG--AGCGGGA-----CAAGAGACCCAGTACTTCGGGCCAGGCACGCGGCTCCTGGTGCTCG	tumor	ChILI_9
51592	0	TRBV5-1	TRBJ1-1	ASSTGTGRWYTEAF	GCCAGCAGCACGGGGACAGGGCGGTGGTACACTGAAGCTTTC	TRBD1	126	117	0.025	243	7.116e-05	6201	1	1	1	NA	GGAGCTGGGGAACTCGGCCCTTTATCTTTGCGCCAGCAGCACGGGGACAGGGCGGTGGTACACTGAAGCTTTCTTTGGACAAGGCACCAGACTCACAGTTGTAG	GGAGCTGGGGGACTCGGCCCTTTATCTTTGCGCCAGCAGC---GGGACAGGG-------ACACTGAAGCTTTCTTTGGACAAGGCACCAGACTCACAGTTGTAG	tumor	ChILI_9
51593	0	TRBV19	TRBJ2-1	SSNDHSSYNEQF	AGTAGCAACGACCATAGCTCCTACAATGAGCAGTTC		150	93	0	243	7.116e-05	6201	1	NA	1	NA	CGGCCCAAAAGAACCCGACAGCTTTCTATCTCTCCAGTAGCAACGACCATAGCTCCTACAATGAGCAGTTCTTCGGGCCAGGGACACGGCTCACCGTGCTAG	CGGCCCAAAAGAACCCGACAGCTTTCTATCTCT-------------------CTCCTACAATGAGCAGTTCTTCGGGCCAGGGACACGGCTCACCGTGCTAG	tumor	ChILI_9
51594	0	TRBV19	TRBJ2-1	ASSMTRLDNEQF	GCCAGTAGTATGACCAGACTGGACAATGAGCAGTTC		150	93	0	243	7.116e-05	6201	1	NA	1	NA	CGGCCCAAAAGAACCCGACAGCTTTCTATCTCTGTGCCAGTAGTATGACCAGACTGGACAATGAGCAGTTCTTCGGGCCAGGGACACGGCTCACCGTGCTAG	CGGCCCAAAAGAACCCGACAGCTTTCTATCTCTGTGCCAGTAGTAT-----------ACAATGAGCAGTTCTTCGGGCCAGGGACACGGCTCACCGTGCTAG	tumor	ChILI_9
51595	0	TRBV18	TRBJ2-5	ASSPLVRETQY	GCCAGCTCACCACTAGTTAGGGAGACCCAGTAC	TRBD2	147	96	0	243	7.116e-05	6201	1	1	1	NA	CCAGCAGGTAGTGCGAGGAGATTCGGCAGCTTATTTCTGTGCCAGCTCACCACTAGTTAGGGAGACCCAGTACTTCGGGCCAGGCACGCGGCTCCTGGTGCTCG	CCAGCAGGTAGTGCGAGGAGATTCGGCAGCTTATTTCTGTGCCAGCTCACCACTAG-----GAGACCCAGTACTTCGGGCCAGGCACGCGGCTCCTGGTGCTCG	tumor	ChILI_9
51596	0	TRBV20-1	TRBJ2-6	SARRFGGSSSGANVLT	AGTGCTAGAAGGTTTGGGGGTTCTAGCTCTGGGGCCAACGTCCTGACT	TRBD1	141	102	0	243	7.116e-05	6201	1	1	1	NA	GCCCATCCTGAAGACAGCAGCTTCTACATCTGCAGTGCTAGAAGGTTTGGGGGTTCTAGCTCTGGGGCCAACGTCCTGACTTTCGGGGCCGGCAGCAGGCTGACCGTGCTGG	GCCCATCCTGAAGACAGCAGCTTCTACATCTGCAGTGCTAGA------GGGGG------CTCTGGGGCCAACGTCCTGACTTTCGGGGCCGGCAGCAGGCTGACCGTGCTGG	tumor	ChILI_9
51597	0	TRBV20-1	TRBJ2-1	STIILDRAHGNEQF	AGCACTATTATACTAGACAGGGCACACGGCAATGAGCAGTTC	TRBD1	101	142	0	243	7.116e-05	6201	1	1	1	NA	GCCCATCCTGAAGACAGCAGCTTCTACATCTGCAGCACTATTATACTAGACAGGGCACACGGCAATGAGCAGTTCTTCGGGCCAGGGACACGGCTCACCGTGCTAG	GCCCATCCTGAAGACAGCAGCTTCTACATCTGCAG-------------GACAGGG-------CAATGAGCAGTTCTTCGGGCCAGGGACACGGCTCACCGTGCTAG	tumor	ChILI_9
51598	0	TRBV20-1	TRBJ2-1	SARSPGGRNEQF	AGTGCTAGATCTCCGGGGGGAAGGAATGAGCAGTTC	TRBD2	119	124	0	243	7.116e-05	6201	1	1	1	NA	GCCCATCCTGAAGACAGCAGCTTCTACATCTGCAGTGCTAGATCTCCGGGGGGAAGGAATGAGCAGTTCTTCGGGCCAGGGACACGGCTCACCGTGCTAG	GCCCATCCTGAAGACAGCAGCTTCTACATCTGCAGTGCTAGA----CGGGGGG----AATGAGCAGTTCTTCGGGCCAGGGACACGGCTCACCGTGCTAG	tumor	ChILI_9
51599	0	TRBV20-1	TRBJ2-1	SARGGGSNEQF	AGTGCTAGAGGGGGCGGGAGCAATGAGCAGTTC	TRBD1	121	122	0	243	7.116e-05	6201	1	1	1	NA	GCCCATCCTGAAGACAGCAGCTTCTACATCTGCAGTGCTAGAGGGGGCGGGAGCAATGAGCAGTTCTTCGGGCCAGGGACACGGCTCACCGTGCTAG	GCCCATCCTGAAGACAGCAGCTTCTACATCTGCAGTGCTAGAGGGGGC-----CAATGAGCAGTTCTTCGGGCCAGGGACACGGCTCACCGTGCTAG	tumor	ChILI_9
51600	0	TRBV12-3	TRBJ2-3	ASSFDVTGSTDTQY	GCCAGCAGTTTTGACGTTACGGGAAGCACAGATACGCAGTAT	TRBD2	121	122	0	243	7.116e-05	6201	1	2	1	NA	CAGAACCCAGGGACTCAGCTGTGTACTTCTGTGCCAGCAGTTTTGACGTTACGGGAAGCACAGATACGCAGTATTTTGGCCCAGGCACCCGGCTGACAGTGCTCG	CAGAACCCAGGGACTCAGCTGTGTACTTCTGTGCCAGCAGTTT--------CGGGAAGCACAGATACGCAGTATTTTGGCCCAGGCACCCGGCTGACAGTGCTCG	tumor	ChILI_9
51601	0	TRBV12-3	TRBJ1-1	ASSFGLNTEAF	GCCAGCAGTTTCGGCCTGAACACTGAAGCTTTC		117	126	0	243	7.116e-05	6201	1	NA	1	NA	CAGAACCCAGGGACTCAGCTGTGTACTTCTGTGCCAGCAGTTTCGGCCTGAACACTGAAGCTTTCTTTGGACAAGGCACCAGACTCACAGTTGTAG	CAGAACCCAGGGACTCAGCTGTGTACTTCTGTGCCAGCAGTTT-----TGAACACTGAAGCTTTCTTTGGACAAGGCACCAGACTCACAGTTGTAG	tumor	ChILI_9
51602	0	TRBV30	TRBJ2-1	AWDQTGNEQF	GCCTGGGACCAGACAGGGAATGAGCAGTTC	TRBD1	112	131	0	243	7.116e-05	6201	5	1	1	NA	CCTTCTCAGTGACTCTGGCTTCTATCTCTGTGCCTGGGACCAGACAGGGAATGAGCAGTTCTTCGGGCCAGGGACACGGCTCACCGTGCTAG	CCTTCTCAGTGACTCTGGCTTCTATCTCTGTGCCTGGG----GACAGGGAATGAGCAGTTCTTCGGGCCAGGGACACGGCTCACCGTGCTAG	tumor	ChILI_9
51603	0	TRBV3-1	TRBJ1-1	ASSQTTGWDTEAF	GCCAGCAGCCAAACGACAGGGTGGGACACTGAAGCTTTC	TRBD1	132	111	0	243	7.116e-05	6201	1	1	1	NA	GGAGCTTGGTGACTCTGCTGTGTATTTCTGTGCCAGCAGCCAAACGACAGGGTGGGACACTGAAGCTTTCTTTGGACAAGGCACCAGACTCACAGTTGTAG	GGAGCTTGGTGACTCTGCTGTGTATTTCTGTGCCAGCAGCCAA--GACAGGG----ACACTGAAGCTTTCTTTGGACAAGGCACCAGACTCACAGTTGTAG	tumor	ChILI_9
51604	0	TRBV7-9	TRBJ2-1	ASSFRGGVYNEHF	GCCAGCAGCTTCCGCGGGGGGGTTTACAATGAGCATTTC	TRBD2	167	76	0	243	7.116e-05	6201	1	1	1	NA	CCAGCGCACAGAGCAGGGGGACTCGGCCATGTATCTCTGTGCCAGCAGCTTCCGCGGGGGGGTTTACAATGAGCATTTCTTCGGGCCAGGGACACGGCTCACCGTGCTAG	CCAGCGCACAGAGCAGGGGGACTCGGCCATGTATCTCTGTGCCAGCAGCTT--GCGGGGGGG--TACAATGAGCAGTTCTTCGGGCCAGGGACACGGCTCACCGTGCTAG	tumor	ChILI_9
51605	0	TRBV27	TRBJ2-3	ASSFVRLAGGLGTDTQY	GCCAGCAGTTTCGTAAGACTAGCGGGAGGTTTGGGCACAGATACGCAGTAT	TRBD2	140	103	0	243	7.116e-05	6201	1	2	1	NA	CGCCCAGCCCCAACCAGACCTCTCTGTACTTCTGTGCCAGCAGTTTCGTAAGACTAGCGGGAGGTTTGGGCACAGATACGCAGTATTTTGGCCCAGGCACCCGGCTGACAGTGCTCG	CGCCCAGCCCCAACCAGACCTCTCTGTACTTCTGTGCCAGCAGTTT-----GACTAGCGGGAGG-----GCACAGATACGCAGTATTTTGGCCCAGGCACCCGGCTGACAGTGCTCG	tumor	ChILI_9
51606	0	TRBV11-3	TRBJ2-4	ASSSRAKNIQY	GCCAGCAGCTCTCGAGCCAAAAACATTCAGTAC		120	123	0	243	7.116e-05	6201	1	NA	1	NA	GCAGAGCTTGGGGACTCGGCCGTGTATCTCTGTGCCAGCAGCTCTCGAGCCAAAAACATTCAGTACTTCGGCGCCGGGACCCGGCTCTCAGTGCTGG	GCAGAGCTTGGGGACTCGGCCGTGTATCTCTGTGCCAGCAGCT----AGCCAAAAACATTCAGTACTTCGGCGCCGGGACCCGGCTCTCAGTGCTGG	tumor	ChILI_9
51607	0	TRBV6-1	TRBJ2-3	ASSDTTGGTDTQY	GCCAGCAGTGACACGACCGGCGGGACAGATACGCAGTAT	TRBD1	97	145	0	242	7.087e-05	6225	1	1	1	NA	GCTCCCTCCCAGACATCTGTGTACTTCTGTGCCAGCAGTGACACGACCGGCGGGACAGATACGCAGTATTTTGGCCCAGGCACCCGGCTGACAGTGCTCG	GCTCCCTCCCAGACATCTGTGTACTTCTGTGCCAGCAGTGA----------GGGACAGATACGCAGTATTTTGGCCCAGGCACCCGGCTGACAGTGCTCG	tumor	ChILI_9
51608	0	TRBV6-5	TRBJ2-1	ASSWTGYNEQF	GCCAGCAGTTGGACAGGGTACAATGAGCAGTTC	TRBD1	164	78	0	242	7.087e-05	6225	1	1	1	NA	CGGCTGCTCCCTCCCAGACATCTGTGTACTTCTGTGCCAGCAGTTGGACAGGGTACAATGAGCAGTTCTTCGGGCCAGGGACACGGCTCACCGTGCTAG	CGGCTGCTCCCTCCCAGACATCTGTGTACTTCTGTGCCAGCAGTTGGACAGGGTACAATGAGCAGTTCTTCGGGCCAGGGACACGGCTCACCGTGCTAG	tumor	ChILI_9
51609	0	TRBV6-5	TRBJ2-2	ASSYRAGELF	GCCAGCAGTTATAGGGCTGGGGAGCTGTTT		119	123	0	242	7.087e-05	6225	1	NA	1	NA	CGGCTGCTCCCTCCCAGACATCTGTGTACTTCTGTGCCAGCAGTTATAGGGCTGGGGAGCTGTTTTTTGGGGAAGGCTCTAGGCTGACCGTACTG	CGGCTGCTCCCTCCCAGACATCTGTGTACTTCTGTGCCAGCAGTTA-------GGGGAGCTGTTTTTTGGAGAAGGCTCTAGGCTGACCGTACTG	tumor	ChILI_9
51610	0	TRBV7-2	TRBJ2-3	ASSLNSGGAADTQY	GCCAGCAGCTTAAATAGCGGGGGGGCCGCAGATACGCAGTAT	TRBD2	163	79	0	242	7.087e-05	6225	1	1	1	NA	CCAGCGCACACAGCAGGAGGACTCGGCCGTGTATCTCTGTGCCAGCAGCTTAAATAGCGGGGGGGCCGCAGATACGCAGTATTTTGGCCCAGGCACCCGGCTGACAGTGCTCG	CCAGCGCACACAGCAGGAGGACTCGGCCGTGTATCTCTGTGCCAGCAGCTTA--TAGCGGGGGGG---CAGATACGCAGTATTTTGGCCCAGGCACCCGGCTGACAGTGCTCG	tumor	ChILI_9
51611	0	TRBV7-2	TRBJ2-1	ASGDDEQF	GCCAGCGGGGATGATGAGCAGTTC	TRBD2	149	93	0	242	7.087e-05	6225	1	1	1	NA	CCAGCGCACACAGCAGGAGGACTCGGCCGTGTATCTCTGTGCCAGCGGGGATGATGAGCAGTTCTTCGGGCCAGGGACACGGCTCACCGTGCTAG	CCAGCGCACACAGCAGGAGGACTCGGCCGTGTATCTCTGTGCCAGCGGGG---ATGAGCAGTTCTTCGGGCCAGGGACACGGCTCACCGTGCTAG	tumor	ChILI_9
51612	0	TRBV5-5	TRBJ1-1	ASLGPPDRNTEAF	GCCAGCTTGGGTCCCCCAGATCGGAACACTGAAGCTTTC		108	134	0	242	7.087e-05	6225	1	NA	1	NA	GAACGCCTTGTTGCTGGGGGACTCGGCCCTGTATCTCTGTGCCAGCTTGGGTCCCCCAGATCGGAACACTGAAGCTTTCTTTGGACAAGGCACCAGACTCACAGTTGTAG	GAACGCCTTGTTGCTGGGGGACTCGGCCCTGTATCTCTGTGCCAGC-----------------GAACACTGAAGCTTTCTTTGGACAAGGCACCAGACTCACAGTTGTAG	tumor	ChILI_9
51613	0	TRBV5-1	TRBJ1-2	ASSLGAPGEVGYT	GCCAGCAGCCTAGGTGCGCCAGGGGAGGTTGGCTACACC	TRBD1	153	89	0	242	7.087e-05	6225	1	1	1	NA	GGAGCTGGGGGACTCGGCCCTTTATCTTTGCGCCAGCAGCCTAGGTGCGCCAGGGGAGGTTGGCTACACCTTCGGTTCGGGGACCAGGTTAACCGTTGTAG	GGAGCTGGGGGACTCGGCCCTTTATCTTTGCGCCAGCAGC----------CAGGGG----TGGCTACACCTTCGGTTCGGGGACCAGGTTAACCGTTGTAG	tumor	ChILI_9
51614	0	TRBV5-1	TRBJ1-5	ASSLAGGNQPQH	GCCAGCAGCTTGGCTGGGGGTAATCAGCCCCAGCAT	TRBD1	82	160	0	242	7.087e-05	6225	1	1	1	NA	GGAGCTGGGGGACTCGGCCCTTTATCTTTGCGCCAGCAGCTTGGCTGGGGGTAATCAGCCCCAGCATTTTGGTGATGGGACTCGACTCTCCATCCTAG	GGAGCTGGGGGACTCGGCCCTTTATCTTTGCGCCAGCAGCTTGG--GGGGG-AATCAGCCCCAGCATTTTGGTGATGGGACTCGACTCTCCATCCTAG	tumor	ChILI_9
51615	0	TRBV5-1	TRBJ1-1	ASSAGHRPEAF	GCCAGCAGCGCGGGACATCGACCCGAAGCTTTC	TRBD1	131	111	0	242	7.087e-05	6225	1	1	1	NA	GGAGCTGGGGGACTCGGCCCTTTATCTTTGCGCCAGCAGCGCGGGACATCGACCCGAAGCTTTCTTTGGACAAGGCACCAGACTCACAGTTGTAG	GGAGCTGGGGGACTCGGCCCTTTATCTTTGCGCCAGCAGC--GGGACA-------GAAGCTTTCTTTGGACAAGGCACCAGACTCACAGTTGTAG	tumor	ChILI_9
51616	0	TRBV5-1	TRBJ1-1	AGRQVPNTEAF	GCCGGTAGACAGGTGCCGAACACTGAAGCTTTC	TRBD1	153	89	0	242	7.087e-05	6225	1	1	1	NA	GGAGCTGGGGGACTCGGCCCTTTATCTTTGCGCCGGTAGACAGGTGCCGAACACTGAAGCTTTCTTTGGACAAGGCACCAGACTCACAGTTGTAG	GGAGCTGGGGGACTCGGCCCTTTATCTTTGCGCC----GACAGG----GAACACTGAAGCTTTCTTTGGACAAGGCACCAGACTCACAGTTGTAG	tumor	ChILI_9
51617	0	TRBV19	TRBJ2-1	ASSIVGLLAGVYNEQF	GCCAGTAGTATAGTGGGCCTACTAGCGGGGGTTTACAATGAGCAGTTC	TRBD2	143	99	0	242	7.087e-05	6225	1	1	1	NA	CGGCCCAAAAGAACCCGACAGCTTTCTATCTCTGTGCCAGTAGTATAGTGGGCCTACTAGCGGGGGTTTACAATGAGCAGTTCTTCGGGCCAGGGACACGGCTCACCGTGCTAG	CGGCCCAAAAGAACCCGACAGCTTTCTATCTCTGTGCCAGTAGTATAG-------ACTAGCGGGGG--TACAATGAGCAGTTCTTCGGGCCAGGGACACGGCTCACCGTGCTAG	tumor	ChILI_9
51618	0	TRBV19	TRBJ2-1	ASSHKGAYSYNEQF	GCCAGTAGTCATAAGGGGGCTTACTCCTACAATGAGCAGTTC	TRBD1	150	92	0	242	7.087e-05	6225	1	1	1	NA	CGGCCCAAAAGAACCCGACAGCTTTCTATCTCTGTGCCAGTAGTCATAAGGGGGCTTACTCCTACAATGAGCAGTTCTTCGGGCCAGGGACACGGCTCACCGTGCTAG	CGGCCCAAAAGAACCCGACAGCTTTCTATCTCTGTGCCAGTAGT----AGGGGGC---CTCCTACAATGAGCAGTTCTTCGGGCCAGGGACACGGCTCACCGTGCTAG	tumor	ChILI_9
51619	0	TRBV18	TRBJ2-1	ASSPLGTGGSNEQF	GCCAGCTCACCACTAGGGACAGGGGGGTCCAATGAGCAGTTC	TRBD1	150	92	0	242	7.087e-05	6225	1	1	1	NA	CCAGCAGGTAGTGCGAGGAGATTCGGCAGCTTATTTCTGTGCCAGCTCACCACTAGGGACAGGGGGGTCCAATGAGCAGTTCTTCGGGCCAGGGACACGGCTCACCGTGCTA	CCAGCAGGTAGTGCGAGGAGATTCGGCAGCTTATTTCTGTGCCAGCTCACCAC--GGGACAGGGGG---CAATGAGCAGTTCTTCGGGCCAGGGACACGGCTCACCGTGCTA	tumor	ChILI_9
51620	0	TRBV20-1	TRBJ2-1	SALSASSYNEQF	AGTGCTCTATCGGCCAGCTCCTACAATGAGCAGTTC		124	118	0	242	7.087e-05	6225	1	NA	1	NA	GCCCATCCTGAAGACAGCAGCTTCTACATCTGCAGTGCTCTATCGGCCAGCTCCTACAATGAGCAGTTCTTCGGGCCAGGGACACGGCTCACCGTGCTAG	GCCCATCCTGAAGACAGCAGCTTCTACATCTGCAGTGCT-----------CTCCTACAATGAGCAGTTCTTCGGGCCAGGGACACGGCTCACCGTGCTAG	tumor	ChILI_9
51621	0	TRBV12-3	TRBJ2-1	ASLSGSLLNEQF	GCCAGTTTGAGTGGCTCCCTTCTCAATGAGCAGTTC		105	137	0	242	7.087e-05	6225	1	NA	1	NA	CAGAACCCAGGGACTCAGCTGTGTACTTCTGTGCCAGTTTGAGTGGCTCCCTTCTCAATGAGCAGTTCTTCGGGCCAGGGACACGGCTCACCGTGCTAG	CAGAACCCAGGGACTCAGCTGTGTACTTCTGTGCCAG------------------CAATGAGCAGTTCTTCGGGCCAGGGACACGGCTCACCGTGCTAG	tumor	ChILI_9
51622	0	TRBV12-3	TRBJ2-7	VSSSGGQQY	GTCAGCAGTTCGGGGGGCCAGCAGTAC	TRBD2	111	131	0.024	242	7.087e-05	6225	1	1	1	NA	CAGAACCCAGGGACTCAGCTGTGTACTTCTGTGTCAGCAGTTCGGGGGGCCAGCAGTACTTCGGGCCGGGCACCAGGCTCACGGTCACAG	CAGAACCCAGGGACTCAGCTGTGTACTTCTGTGCCAGCAGTTCGGGGGG--AGCAGTACTTCGGGCCGGGCACCAGGCTCACGGTCACAG	tumor	ChILI_9
51623	0	TRBV30	TRBJ2-1	AWNPSPTNEQF	GCCTGGAACCCTAGCCCCACTAATGAGCAGTTC	TRBD2	82	160	0	242	7.087e-05	6225	1	1	1	NA	CCTTCTCAGTGACTCTGGCTTCTATCTCTGTGCCTGGAACCCTAGCCCCACTAATGAGCAGTTCTTCGGGCCAGGGACACGGCTCACCGTGCTAG	CCTTCTCAGTGACTCTGGCTTCTATCTCTGTGCCTGGA---CTAGC------AATGAGCAGTTCTTCGGGCCAGGGACACGGCTCACCGTGCTAG	tumor	ChILI_9
51624	0	TRBV3-1	TRBJ1-2	ASSQDDLRGHGYT	GCCAGCAGCCAAGACGACCTACGGGGGCATGGCTACACC	TRBD1	139	103	0	242	7.087e-05	6225	1	1	1	NA	GGAGCTTGGTGACTCTGCTGTGTATTTCTGTGCCAGCAGCCAAGACGACCTACGGGGGCATGGCTACACCTTCGGTTCGGGGACCAGGTTAACCGTTGTAG	GGAGCTTGGTGACTCTGCTGTGTATTTCTGTGCCAGCAGCCAAGA--------GGGGGCATGGCTACACCTTCGGTTCGGGGACCAGGTTAACCGTTGTAG	tumor	ChILI_9
51625	0	TRBV10-3	TRBJ2-1	AISEGSGTSGRNEQF	GCCATCAGTGAGGGATCGGGGACTAGCGGGAGGAATGAGCAGTTC	TRBD2	105	137	0	242	7.087e-05	6225	1	2	1	NA	ACCAGCTCCCAGACATCTGTGTACTTCTGTGCCATCAGTGAGGGATCGGGGACTAGCGGGAGGAATGAGCAGTTCTTCGGGCCAGGGACACGGCTCACCGTGCTAG	ACCAGCTCCCAGACATCTGTGTACTTCTGTGCCATCAGTGAG------GGGACTAGCGGGAGGAATGAGCAGTTCTTCGGGCCAGGGACACGGCTCACCGTGCTAG	tumor	ChILI_9
51626	0	TRBV10-3	TRBJ2-3	ASHSSGTSTDTQY	GCCAGCCACTCTAGCGGGACTAGCACAGATACGCAGTAT	TRBD2	99	143	0	242	7.087e-05	6225	1	1	1	NA	ACCAGCTCCCAGACATCTGTGTACTTCTGTGCCAGCCACTCTAGCGGGACTAGCACAGATACGCAGTATTTTGGCCCAGGCACCCGGCTGACAGTGCTCG	ACCAGCTCCCAGACATCTGTGTACTTCTGTGCCA-----------GGGACTAGCACAGATACGCAGTATTTTGGCCCAGGCACCCGGCTGACAGTGCTCG	tumor	ChILI_9
51627	0	TRBV28	TRBJ2-2	ASNTGGPSTGELF	GCCAGCAACACGGGAGGGCCAAGCACCGGGGAGCTGTTT	TRBD2	139	103	0.024	242	7.087e-05	6225	1	2	1	NA	CCGCCAGCACCAACCAGACGTCTATGTACCTCTGTGCCAGCAACACGGGAGGGCCAAGCACCGGGGAGCTGTTTTTTGGAGAAGGCTCTAGGCTGACCGTACTGG	CCGCCAGCACCAACCAGACATCTATGTACCTCTGTGCCAGCA---CGGGAGGG-----CACCGGGGAGCTGTTTTTTGGAGAAGGCTCTAGGCTGACCGTACTGG	tumor	ChILI_9
51628	0	TRBV28	TRBJ1-1	ASRGQITEAF	GCCAGCAGGGGACAGATCACTGAAGCTTTC	TRBD1	166	76	0.023	242	7.087e-05	6225	1	1	1	NA	CCGCCAGCACCAACCAGACGTCTATGTACCTCTGTGCCAGCAGGGGACAGATCACTGAAGCTTTCTTTGGACAAGGCACCAGACTCACAGTTGTAG	CCGCCAGCACCAACCAGACATCTATGTACCTCTGTGCCAGCAGGGGACAG--CACTGAAGCTTTCTTTGGACAAGGCACCAGACTCACAGTTGTAG	tumor	ChILI_9
51629	0	TRBV25-1	TRBJ1-2	ASSAAGSLNYGYT	GCCAGCAGTGCAGCCGGCTCCCTTAACTATGGCTACACC		197	45	0	242	7.087e-05	6225	1	NA	1	NA	GCCAGGCCCTCACATACCTCTCAGTACCTCTGTGCCAGCAGTGCAGCCGGCTCCCTTAACTATGGCTACACCTTCGGTTCGGGGACCAGGTTAACCGTTGTAG	GCCAGGCCCTCACATACCTCTCAGTACCTCTGTGCCAGCAGTG-------------TAACTATGGCTACACCTTCGGTTCGGGGACCAGGTTAACCGTTGTAG	tumor	ChILI_9
51630	0	TRBV5-6	TRBJ1-2	ASSLGGPGYT	GCCAGCAGCTTGGGGGGGCCTGGCTACACC	TRBD2	123	119	0	242	7.087e-05	6225	1	1	1	NA	CTCGGCCCTCTATCTCTGTGCCAGCAGCTTGGGGGGGCCTGGCTACACCTTCGGTTCGGGGACCAGGTTAACCGTTGTAG	CTCGGCCCTCTATCTCTGTGCCAGCAGCTTGGGGGGG--TGGCTACACCTTCGGTTCGGGGACCAGGTTAACCGTTGTAG	tumor	ChILI_9
51631	0	TRBV19	TRBJ2-1	ASSIYGTSGSNNEQF	GCCAGTAGTATCTACGGGACTAGCGGGAGCAATAATGAGCAGTTC	TRBD2	168	74	0	242	7.087e-05	6225	1	2	1	NA	CGGCCCAAAAGAACCCGACAGCTTTCTATCTCTGTGCCAGTAGTATCTACGGGACTAGCGGGAGCAATAATGAGCAGTTCTTCGGGCCAGGGACACGGCTCACCGTGCTAG	CGGCCCAAAAGAACCCGACAGCTTTCTATCTCTGTGCCAGTAGTAT----GGGACTAGCGGGAG----AATGAGCAGTTCTTCGGGCCAGGGACACGGCTCACCGTGCTAG	tumor	ChILI_9
51632	0	TRBV5-4	TRBJ2-2	ASSPSGFGELF	GCCAGCAGCCCCTCAGGGTTCGGGGAGCTGTTT	TRBD1	115	127	0	242	7.087e-05	6225	1	1	1	NA	GGAGCTGGACGACTCGGCCCTGTATCTCTGTGCCAGCAGCCCCTCAGGGTTCGGGGAGCTGTTTTTTGGAGAAGGCTCTAGGCTGACCGTACTGG	GGAGCTGGACGACTCGGCCCTGTATCTCTGTGCCAGCAGC----CAGGG--CGGGGAGCTGTTTTTTGGAGAAGGCTCTAGGCTGACCGTACTGG	tumor	ChILI_9
51633	0	TRBV29-1	TRBJ1-2	SAVRTGGGYT	AGCGCTGTGCGGACAGGAGGAGGCTACACC	TRBD1	134	107	0	241	7.057e-05	6251	3	1	1	NA	GAGCCCTGAAGACAGCAGCATATATCTCTGCAGCGCTGTGCGGACAGGAGGAGGCTACACCTTCGGTTCGGGGACCAGGTTAACCGTTGTAG	GAGCCCTGAAGACAGCAGCATATATCTCTGCAGCGC-----GGACAGG----GGCTACACCTTCGGTTCGGGGACCAGGTTAACCGTTGTAG	tumor	ChILI_9
51634	0	TRBV29-1	TRBJ1-5	SVGQGSQPQH	AGCGTTGGGCAGGGAAGTCAGCCCCAGCAT	TRBD1	101	140	0.026	241	7.057e-05	6251	1	1	1	NA	GAGCCCTGAAGACAGCAGCATATATCTCTGTAGCGTTGGGCAGGGAAGTCAGCCCCAGCATTTTGGTGATGGGACTCGACTCTCCATCCTAG	GAGCCCTGAAGACAGCAGCATATATCTCTGCAGCGTTG--CAGGG---TCAGCCCCAGCATTTTGGTGATGGGACTCGACTCTCCATCCTAG	tumor	ChILI_9
51635	0	TRBV6-1	TRBJ2-3	ASSGQGIQQRI	GCCAGCAGTGGACAGGGTATCCAGCAACGAATT	TRBD1	53	188	0	241	7.057e-05	6251	1	1	1	NA	GCTCCCTCCCAGACATCTGTGTACTTCTGTGCCAGCAGTGGACAGGGTATCCAGCAACGAATTTTTGGCCCAGGCACCCGGCTGACAGTGCTCG	GCTCCCTCCCAGACATCTGTGTACTTCTGTGCCAGCAGTGGACAGGG---------------TTTTGGCCCAGGCACCCGGCTGACAGTGCTCG	tumor	ChILI_9
51636	0	TRBV4-1	TRBJ2-2	ASSQVGTSGRSNTGELF	GCCAGCAGCCAAGTGGGGACTAGCGGGAGGTCGAACACCGGGGAGCTGTTT	TRBD2	101	140	0	241	7.057e-05	6251	1	2	1	NA	GCAGCCAGAAGACTCAGCCCTGTATCTCTGCGCCAGCAGCCAAGTGGGGACTAGCGGGAGGTCGAACACCGGGGAGCTGTTTTTTGGAGAAGGCTCTAGGCTGACCGTACTGG	GCAGCCAGAAGACTCAGCCCTGTATCTCTGCGCCAGCAGCCAAG--GGGACTAGCGGGAGG-CGAACACCGGGGAGCTGTTTTTTGGAGAAGGCTCTAGGCTGACCGTACTGG	tumor	ChILI_9
51637	0	TRBV9	TRBJ1-3	ASSVDQISGNTIY	GCCAGCAGCGTAGACCAGATCTCTGGAAACACCATATAT		129	112	0	241	7.057e-05	6251	1	NA	1	NA	CTCTGGAGCTGGGGGACTCAGCTTTGTATTTCTGTGCCAGCAGCGTAGACCAGATCTCTGGAAACACCATATATTTTGGAGAGGGAAGTTGGCTCACTGTTGTAG	CTCTGGAGCTGGGGGACTCAGCTTTGTATTTCTGTGCCAGCAGCGTAG-------CTCTGGAAACACCATATATTTTGGAGAGGGAAGTTGGCTCACTGTTGTAG	tumor	ChILI_9
51638	0	TRBV9	TRBJ1-2	ASSGRDNLYGYT	GCCAGCAGCGGCCGGGACAATCTCTATGGCTACACC	TRBD1	166	75	0	241	7.057e-05	6251	1	1	1	NA	CTCTGGAGCTGGGGGACTCAGCTTTGTATTTCTGTGCCAGCAGCGGCCGGGACAATCTCTATGGCTACACCTTCGGTTCGGGGACCAGGTTAACCGTTGTAG	CTCTGGAGCTGGGGGACTCAGCTTTGTATTTCTGTGCCAGCAGCG---GGGACA----CTATGGCTACACCTTCGGTTCGGGGACCAGGTTAACCGTTGTAG	tumor	ChILI_9
51639	0	TRBV7-2	TRBJ2-1	ASSPARTSSGQF	GCCAGCAGCCCGGCTCGGACTAGCTCGGGGCAGTTC	TRBD2	143	98	0.02	241	7.057e-05	6251	1	1	1	NA	CCAGCGCACACAACAGGAGGACTCGGCCGTGTATCTCTGTGCCAGCAGCCCGGCTCGGACTAGCTCGGGGCAGTTCTTCGGGCCAGGGACACGGCTCACCGTGCTAG	CCAGCGCACACAGCAGGAGGACTCGGCCGTGTATCTCTGTGCCAGCAGC-------GGACTAGC-----GCAGTTCTTCGGGCCAGGGACACGGCTCACCGTGCTAG	tumor	ChILI_9
51640	0	TRBV5-6	TRBJ2-5	ASSLTSGLIQETQY	GCCAGCAGCCTGACTAGCGGGCTCATCCAAGAGACTCAGTAC	TRBD2	109	132	0	241	7.057e-05	6251	1	1	1	NA	GAACGCCTTGTTGCTGGGGGACTCGGCCCTCTATCTCTGTGCCAGCAGCCTGACTAGCGGGCTCATCCAAGAGACTCAGTACTTCGGGCCAGGCACGCGGCTCCTGGTGCTCG	GAACGCCTTGTTGCTGGGGGACTCGGCCCTCTATCTCTGTGCCAGCAGC--GACTAGCGGG-----CCAAGAGACCCAGTACTTCGGGCCAGGCACGCGGCTCCTGGTGCTCG	tumor	ChILI_9
51641	0	TRBV5-6	TRBJ1-4	ASSTTGNEKLF	GCCAGCAGCACGACAGGGAATGAAAAACTGTTT	TRBD1	151	90	0.02	241	7.057e-05	6251	1	1	1	NA	GAACGCCTTGTTGCTGGGGGACTCGGCCCTCTATCCCTGTGCCAGCAGCACGACAGGGAATGAAAAACTGTTTTTTGGCAGTGGAACCCAGCTCTCTGTCTTG	GAACGCCTTGTTGCTGGGGGACTCGGCCCTCTATCTCTGTGCCAGCAGC--GACAGGGAATGAAAAACTGTTTTTTGGCAGTGGAACCCAGCTCTCTGTCTTG	tumor	ChILI_9
51642	0	TRBV5-5	TRBJ1-1	ASSRWDRGMAF	GCCAGCAGCCGATGGGACAGGGGGATGGCTTTC	TRBD1	94	147	0	241	7.057e-05	6251	1	1	1	NA	GAACGCCTTGTTGCTGGGGGACTCGGCCCTGTATCTCTGTGCCAGCAGCCGATGGGACAGGGGGATGGCTTTCTTTGGACAAGGCACCAGACTCACAGTTGTAG	GAACGCCTTGTTGCTGGGGGACTCGGCCCTGTATCTCTGTGCCAGCAGC----GGGACAGGGGG---GCTTTCTTTGGACAAGGCACCAGACTCACAGTTGTAG	tumor	ChILI_9
51643	0	TRBV5-1	TRBJ1-6	ASSGGRGFDSPLH	GCCAGCAGCGGCGGACGAGGGTTTGATTCACCCCTCCAC	TRBD2	114	127	0	241	7.057e-05	6251	1	2	1	NA	GGAGCTGGGGGACTCGGCCCTTTATCTTTGCGCCAGCAGCGGCGGACGAGGGTTTGATTCACCCCTCCACTTTGGGAATGGGACCAGGCTCACTGTGACAG	GGAGCTGGGGGACTCGGCCCTTTATCTTTGCGCCAGCAGC-------GAGGG----ATTCACCCCTCCACTTTGGGAATGGGACCAGGCTCACTGTGACAG	tumor	ChILI_9
51644	0	TRBV19	TRBJ2-5	STGTETQY	AGCACGGGGACGGAGACCCAGTAC	TRBD1	166	75	0	241	7.057e-05	6251	1	1	1	NA	CGGCCCAAAAGAACCCGACAGCTTTCTATCCCAGTAGCACGGGGACGGAGACCCAGTACTTCGGGCCAGGCACGCGGCTCCTGGTGCTCG	CGGCCCAAAAGAACCCGACAGCTTTCTATC-----------GGGAC-GAGACCCAGTACTTCGGGCCAGGCACGCGGCTCCTGGTGCTCG	tumor	ChILI_9
51645	0	TRBV19	TRBJ1-5	ASGGPQH	GCCAGCGGGGGGCCCCAGCAT	TRBD2	208	33	0	241	7.057e-05	6251	1	1	1	NA	CGGCCCAAAAGAACCCGACAGCTTTCTATCTCTGTGCCAGCGGGGGGCCCCAGCATTTTGGTGATGGGACTCGACTCTCCATCCTAG	CGGCCCAAAAGAACCCGACAGCTTTCTATCTCTGTGCCAGCGGGGGGCCCCAGCATTTTGGTGATGGGACTCGACTCTCCATCCTAG	tumor	ChILI_9
51646	0	TRBV6-6	TRBJ2-3	ASSPVAGGTRNTDTQY	GCCAGCAGTCCTGTAGCGGGAGGAACCAGGAACACAGATACGCAGTAT	TRBD2	103	138	0	241	7.057e-05	6251	4	2	1	NA	GCTCCCTCCCAGACATCTGTGTACTTCTGTGCCAGCAGTCCTGTAGCGGGAGGAACCAGGAACACAGATACGCAGTATTTTGGCCCAGGCACCCGGCTGACAGTGCTCG	GCTCCCTCCCAGACATCTGTGTACTTCTGTGCCAGCAGTC---TAGCGGGAGG---------CACAGATACGCAGTATTTTGGCCCAGGCACCCGGCTGACAGTGCTCG	tumor	ChILI_9
51647	0	TRBV20-1	TRBJ2-1	SAPPRGQGGNYNEQF	AGTGCTCCCCCCAGGGGACAGGGGGGAAATTACAATGAGCAGTTC	TRBD1	131	110	0	241	7.057e-05	6251	1	1	1	NA	GCCCATCCTGAAGACAGCAGCTTCTACATCTGCAGTGCTCCCCCCAGGGGACAGGGGGGAAATTACAATGAGCAGTTCTTCGGGCCAGGGACACGGCTCACCGTGCTAG	GCCCATCCTGAAGACAGCAGCTTCTACATCTGCAGTGCT--------GGGACAGGGGG-----TACAATGAGCAGTTCTTCGGGCCAGGGACACGGCTCACCGTGCTAG	tumor	ChILI_9
51648	0	TRBV20-1	TRBJ2-1	SAREPGTLLLNEQF	AGTGCTAGAGAACCCGGGACACTCCTTTTGAATGAGCAGTTC	TRBD1	106	135	0	241	7.057e-05	6251	1	1	1	NA	GCCCATCCTGAAGACAGCAGCTTCTACATCTGCAGTGCTAGAGAACCCGGGACACTCCTTTTGAATGAGCAGTTCTTCGGGCCAGGGACACGGCTCACCGTGCTAG	GCCCATCCTGAAGACAGCAGCTTCTACATCTGCAGTGCTAGAGA----GGGACA---------AATGAGCAGTTCTTCGGGCCAGGGACACGGCTCACCGTGCTAG	tumor	ChILI_9
51649	0	TRBV20-1	TRBJ2-1	SAVTPSGPYNEQF	AGTGCTGTCACGCCTTCCGGGCCATACAATGAGCAGTTC		107	134	0	241	7.057e-05	6251	1	NA	1	NA	GCCCATCCTGAAGACAGCAGCTTCTACATCTGCAGTGCTGTCACGCCTTCCGGGCCATACAATGAGCAGTTCTTCGGGCCAGGGACACGGCTCACCGTGCTAG	GCCCATCCTGAAGACAGCAGCTTCTACATCTGCAGTGCT------------------TACAATGAGCAGTTCTTCGGGCCAGGGACACGGCTCACCGTGCTAG	tumor	ChILI_9
51650	0	TRBV12-3	TRBJ2-4	ASSFPTSGSVAKNIQY	GCCAGCAGTTTCCCGACTAGCGGGAGTGTGGCCAAAAACATTCAGTAC	TRBD2	114	127	0	241	7.057e-05	6251	1	2	1	NA	CAGAACCCAGGGACTCAGCTGTGTACTTCTGTGCCAGCAGTTTCCCGACTAGCGGGAGTGTGGCCAAAAACATTCAGTACTTCGGCGCCGGGACCCGGCTCTCAGTGCTGG	CAGAACCCAGGGACTCAGCTGTGTACTTCTGTGCCAGCAGTTT---GACTAGCGGGAG----GCCAAAAACATTCAGTACTTCGGCGCCGGGACCCGGCTCTCAGTGCTGG	tumor	ChILI_9
51651	0	TRBV12-3	TRBJ2-1	ASPLSSSSYNEQF	GCCAGCCCTCTCAGTTCAAGCTCCTACAATGAGCAGTTC		106	135	0	241	7.057e-05	6251	1	NA	1	NA	CAGAACCCAGGGACTCAGCTGTGTACTTCTGTGCCAGCCCTCTCAGTTCAAGCTCCTACAATGAGCAGTTCTTCGGGCCAGGGACACGGCTCACCGTGCTAG	CAGAACCCAGGGACTCAGCTGTGTACTTCTGTGCCAGC--------------CTCCTACAATGAGCAGTTCTTCGGGCCAGGGACACGGCTCACCGTGCTAG	tumor	ChILI_9
51652	0	TRBV12-3	TRBJ1-6	ASSTVTASPLH	GCCAGCAGTACTGTTACTGCTTCACCCCTCCAC		122	119	0	241	7.057e-05	6251	1	NA	2	NA	CAGAACCCAGGGACTCAGCTGTGTACTTCTGTGCCAGCAGTACTGTTACTGCTTCACCCCTCCACTTTGGGAACGGGACCAGGCTCACTGTGACAG	CAGAACCCAGGGACTCAGCTGTGTACTTCTGTGCCAGCAGT-----------TTCACCCCTCCACTTTGGGAACGGGACCAGGCTCACTGTGACAG	tumor	ChILI_9
51653	0	TRBV2	TRBJ2-7	ASNFDRSSYEQY	GCCAGCAACTTCGACAGATCCAGCTACGAGCAGTAC	TRBD1	106	135	0	241	7.057e-05	6251	1	1	1	NA	CCACAAAGCTGGAGGACTCAGCCATGTACTTCTGTGCCAGCAACTTCGACAGATCCAGCTACGAGCAGTACTTCGGGCCGGGCACCAGGCTCACGGTCACAG	CCACAAAGCTGGAGGACTCAGCCATGTACTTCTGTGCCAGCA-----GACAG------CTACGAGCAGTACTTCGGGCCGGGCACCAGGCTCACGGTCACAG	tumor	ChILI_9
51654	0	TRBV2	TRBJ2-1	ASGGAAMVDEQF	GCCAGCGGGGGGGCGGCTATGGTGGATGAGCAGTTC	TRBD2	110	131	0	241	7.057e-05	6251	1	1	1	NA	CCACAAAGCTGGAGGACTCAGCCATGTACTTCTGTGCCAGCGGGGGGGCGGCTATGGTGGATGAGCAGTTCTTCGGGCCAGGGACACGGCTCACCGTGCTAG	CCACAAAGCTGGAGGACTCAGCCATGTACTTCTGTGCCAGCGGGGGGG------------ATGAGCAGTTCTTCGGGCCAGGGACACGGCTCACCGTGCTAG	tumor	ChILI_9
51655	0	TRBV30	TRBJ2-1	AWTWGSYNEQF	GCCTGGACCTGGGGCTCCTACAATGAGCAGTTC	TRBD1	106	135	0	241	7.057e-05	6251	1	1	1	NA	CCTTCTCAGTGACTCTGGCTTCTATCTCTGTGCCTGGACCTGGGGCTCCTACAATGAGCAGTTCTTCGGGCCAGGGACACGGCTCACCGTGCTAG	CCTTCTCAGTGACTCTGGCTTCTATCTCTGTGCCTGGA---GGGGCTCCTACAATGAGCAGTTCTTCGGGCCAGGGACACGGCTCACCGTGCTAG	tumor	ChILI_9
51656	0	TRBV3-1	TRBJ2-2	ASSQARKGRCTGELF	GCCAGCAGCCAAGCGCGCAAGGGGAGGTGCACCGGGGAGCTGTTT	TRBD2	108	133	0	241	7.057e-05	6251	1	2	1	NA	GGAGCTTGGTGACTCTGCTGTGTATTTCTGTGCCAGCAGCCAAGCGCGCAAGGGGAGGTGCACCGGGGAGCTGTTTTTTGGAGAAGGCTCTAGGCTGACCGTACTGG	GGAGCTTGGTGACTCTGCTGTGTATTTCTGTGCCAGCAGCCAAG--------GGGAGG--CACCGGGGAGCTGTTTTTTGGAGAAGGCTCTAGGCTGACCGTACTGG	tumor	ChILI_9
51657	0	TRBV28	TRBJ1-2	ASSPWGQNYYGYT	GCCAGCAGTCCCTGGGGACAGAACTACTATGGCTACACC	TRBD1	161	80	0.023	241	7.057e-05	6251	1	1	1	NA	CCGCCAGCACCAACCAGACGTCTATGTACCTCTGTGCCAGCAGTCCCTGGGGACAGAACTACTATGGCTACACCTTCGGTTCGGGGACCAGGTTAACCGTTGTAG	CCGCCAGCACCAACCAGACATCTATGTACCTCTGTGCCAGCAGT-----GGGACAG----ACTATGGCTACACCTTCGGTTCGGGGACCAGGTTAACCGTTGTAG	tumor	ChILI_9
51658	0	TRBV28	TRBJ1-2	ASLNGRRHGYT	GCCAGTTTAAACGGCCGCCGCCACGGCTACACC		173	68	0.025	241	7.057e-05	6251	1	NA	1	NA	CCGCCAGCACCAACCAGACGTCTATGTACCTCTGTGCCAGTTTAAACGGCCGCCGCCACGGCTACACCTTCGGTTCGGGGACCAGGTTAACCGTTGTAG	CCGCCAGCACCAACCAGACATCTATGTACCTCTGTGCCAG-------------------GGCTACACCTTCGGTTCGGGGACCAGGTTAACCGTTGTAG	tumor	ChILI_9
51659	0	TRBV6-1	TRBJ2-1	ASSVIAGGRNEQF	GCCAGCAGTGTGATAGCGGGGGGGCGGAATGAGCAGTTC	TRBD2	71	170	0	241	7.057e-05	6251	1	1	1	NA	GCTCCCTCCCAGACATCTGTGTACTTCTGTGCCAGCAGTGTGATAGCGGGGGGGCGGAATGAGCAGTTCTTCGGGCCAGGGACACGGCTCACCGTGCTAG	GCTCCCTCCCAGACATCTGTGTACTTCTGTGCCAGCAGTG---TAGCGGGGGGG---AATGAGCAGTTCTTCGGGCCAGGGACACGGCTCACCGTGCTAG	tumor	ChILI_9
51660	0	TRBV7-2	TRBJ2-1	ASSFLTGAGGRHEQF	GCCAGCAGCTTCCTGACCGGGGCGGGGGGAAGGCATGAGCAGTTC	TRBD2	133	108	0	241	7.057e-05	6251	1	1	1	NA	CCAGCGCACACAGCAGGAGGACTCGGCCGTGTATCTCTGTGCCAGCAGCTTCCTGACCGGGGCGGGGGGAAGGCATGAGCAGTTCTTCGGGCCAGGGACACGGCTCACCGTGCTAG	CCAGCGCACACAGCAGGAGGACTCGGCCGTGTATCTCTGTGCCAGCAGCTT----------GCGGGGGG-----ATGAGCAGTTCTTCGGGCCAGGGACACGGCTCACCGTGCTAG	tumor	ChILI_9
51661	0	TRBV29-1	TRBJ1-5	SVRQGGDQPQH	AGCGTAAGACAGGGAGGGGATCAGCCCCAGCAT	TRBD1	131	109	0	240	7.028e-05	6279	1	1	1	NA	GAGCCCTGAAGACAGCAGCATATATCTCTGCAGCGTAAGACAGGGAGGGGATCAGCCCCAGCATTTTGGTGATGGGACTCGACTCTCCATCCTAG	GAGCCCTGAAGACAGCAGCATATATCTCTGCAGCGT--GACAGGG-----ATCAGCCCCAGCATTTTGGTGATGGGACTCGACTCTCCATCCTAG	tumor	ChILI_9
51662	0	TRBV7-3	TRBJ2-1	ASSSLAGIQF	GCCAGCAGCTCACTAGCGGGTATTCAGTTC	TRBD2	138	102	0	240	7.028e-05	6279	1	1	1	NA	CCAGCGCACAGAGCGGGGGGACTCAGCCGTGTATCTCTGTGCCAGCAGCTCACTAGCGGGTATTCAGTTCTTCGGGCCAGGGACACGGCTCACCGTGCTAG	CCAGCGCACAGAGCGGGGGGACTCAGCCGTGTATCTCTGTGCCAGCAGCT-ACTAGCGGG----CAGTTCTTCGGGCCAGGGACACGGCTCACCGTGCTAG	tumor	ChILI_9
51663	0	TRBV7-2	TRBJ2-1	ASTRLAPSDEQF	GCCAGCACCAGACTAGCCCCTAGCGATGAGCAGTTC	TRBD2	150	90	0	240	7.028e-05	6279	1	1	1	NA	CCAGCGCACACAGCAGGAGGACTCGGCCGTGTATCTCTGTGCCAGCACCAGACTAGCCCCTAGCGATGAGCAGTTCTTCGGGCCAGGGACACGGCTCACCGTGCTAG	CCAGCGCACACAGCAGGAGGACTCGGCCGTGTATCTCTGTGCCAGCA---GACTAGC--------ATGAGCAGTTCTTCGGGCCAGGGACACGGCTCACCGTGCTAG	tumor	ChILI_9
51664	0	TRBV7-2	TRBJ2-1	ASSFGRPGNEQF	GCCAGCAGCTTTGGGCGCCCGGGGAATGAGCAGTTC	TRBD2	174	66	0	240	7.028e-05	6279	1	1	1	NA	CCAGCGCACACAGCAGGAGGACTCGGCCGTGTATCTCTGTGCCAGCAGCTTTGGGCGCCCGGGGAATGAGCAGTTCTTCGGGCCAGGGACACGGCTCACCGTGCTAG	CCAGCGCACACAGCAGGAGGACTCGGCCGTGTATCTCTGTGCCAGCAGCTT--------CGGGGAATGAGCAGTTCTTCGGGCCAGGGACACGGCTCACCGTGCTAG	tumor	ChILI_9
51665	0	TRBV5-1	TRBJ2-5	ASSWTGTSGGPSRETQY	GCCAGCAGCTGGACGGGGACTAGCGGGGGACCATCCCGAGAGACCCAGTAC	TRBD2	141	99	0	240	7.028e-05	6279	1	1	1	NA	GGAGCTGGGGGACTCGGCCCTTTATCTTTGCGCCAGCAGCTGGACGGGGACTAGCGGGGGACCATCCCGAGAGACCCAGTACTTCGGGCCAGGCACGCGGCTCCTGGTGCTCG	GGAGCTGGGGGACTCGGCCCTTTATCTTTGCGCCAGCAGCT-----GGGACTAGCGGGGG---------AGAGACCCAGTACTTCGGGCCAGGCACGCGGCTCCTGGTGCTCG	tumor	ChILI_9
51666	0	TRBV5-1	TRBJ1-6	ASSSGGSAYNSPLH	GCCAGCAGCTCAGGGGGAAGCGCCTATAATTCACCCCTCCAC	TRBD1	154	86	0	240	7.028e-05	6279	1	1	2	NA	GGAGCTGGGGGACTCGGCCCTTTATCTTTGCGCCAGCAGCTCAGGGGGAAGCGCCTATAATTCACCCCTCCACTTTGGGAACGGGACCAGGCTCACTGTGACAG	GGAGCTGGGGGACTCGGCCCTTTATCTTTGCGCCAGCAGCTCAGGGGG-----CCTATAATTCACCCCTCCACTTTGGGAACGGGACCAGGCTCACTGTGACAG	tumor	ChILI_9
51667	0	TRBV5-1	TRBJ1-1	ASSPSYVWGNAEAF	GCCAGCAGCCCATCTTACGTATGGGGGAATGCTGAAGCTTTC	TRBD1	139	101	0	240	7.028e-05	6279	1	1	1	NA	GGAGCTGGGGGACTCGGCCCTTTATCTTTGCGCCAGCAGCCCATCTTACGTATGGGGGAATGCTGAAGCTTTCTTTGGACAAGGCACCAGACTCACAGTTGTAG	GGAGCTGGGGGACTCGGCCCTTTATCTTTGCGCCAGCAGC-------------GGGGG----CTGAAGCTTTCTTTGGACAAGGCACCAGACTCACAGTTGTAG	tumor	ChILI_9
51668	0	TRBV5-1	TRBJ2-5	ASSSWDRTTETQY	GCCAGCAGCTCATGGGACAGAACAACCGAGACCCAGTAC	TRBD1	138	102	0	240	7.028e-05	6279	1	1	1	NA	GGAGCTGGGGGACTCGGCCCTTTATCTTTGCGCCAGCAGCTCATGGGACAGAACAACCGAGACCCAGTACTTCGGGCCAGGCACGCGGCTCCTGGTGCTCG	GGAGCTGGGGGACTCGGCCCTTTATCTTTGCGCCAGCAGCT---GGGACAG-------GAGACCCAGTACTTCGGGCCAGGCACGCGGCTCCTGGTGCTCG	tumor	ChILI_9
51669	0	TRBV5-1	TRBJ2-2	ASSLVGEGGELF	GCCAGCAGCTTGGTAGGGGAAGGCGGGGAGCTGTTT	TRBD1	128	112	0	240	7.028e-05	6279	1	1	1	NA	GGAGCTGGGGGACTCGGCCCTTTATCTTTGCGCCAGCAGCTTGGTAGGGGAAGGCGGGGAGCTGTTTTTTGGAGAAGGCTCTAGGCTGACCGTACTGG	GGAGCTGGGGGACTCGGCCCTTTATCTTTGCGCCAGCAGCTTGG-AGGGG----CGGGGAGCTGTTTTTTGGAGAAGGCTCTAGGCTGACCGTACTGG	tumor	ChILI_9
51670	0	TRBV5-1	TRBJ2-5	ASSWGQQETQY	GCCAGCAGCTGGGGACAGCAAGAGACCCAGTAC	TRBD1	137	103	0.024	240	7.028e-05	6279	1	1	1	NA	GGAGCTGTGGGACTCGGCCCTTTATCTTTGCGCCAGCAGCTGGGGACAGCAAGAGACCCAGTACTTCGGGCCAGGCACGCGGCTCCTGGTGCTCG	GGAGCTGGGGGACTCGGCCCTTTATCTTTGCGCCAGCAGCT-GGGACAGCAAGAGACCCAGTACTTCGGGCCAGGCACGCGGCTCCTGGTGCTCG	tumor	ChILI_9
51671	0	TRBV5-1	TRBJ1-1	ASSRGGTTEAF	GCTAGCAGCCGAGGGGGGACCACTGAAGCTTTC	TRBD1	142	98	0.025	240	7.028e-05	6279	1	1	1	NA	GGAGCTGGGGGACTCGGCCCTTTATCTTTGCGCTAGCAGCCGAGGGGGGACCACTGAAGCTTTCTTTGGACAAGGCACCAGACTCACAGTTGTAG	GGAGCTGGGGGACTCGGCCCTTTATCTTTGCGCCAGCAGC--AGGGGG---CACTGAAGCTTTCTTTGGACAAGGCACCAGACTCACAGTTGTAG	tumor	ChILI_9
51672	0	TRBV5-1	TRBJ1-1	ASHLQGNTEAF	GCCAGCCACCTCCAGGGGAACACTGAAGCTTTC	TRBD1	120	120	0	240	7.028e-05	6279	1	1	1	NA	GGAGCTGGGGGACTCGGCCCTTTATCTTTGCGCCAGCCACCTCCAGGGGAACACTGAAGCTTTCTTTGGACAAGGCACCAGACTCACAGTTGTA	GGAGCTGGGGGACTCGGCCCTTTATCTTTGCGCCAGC------CAGGGGAACACTGAAGCTTTCTTTGGACAAGGCACCAGACTCACAGTTGTA	tumor	ChILI_9
51673	0	TRBV5-1	TRBJ1-1	ASSEPGQQAF	GCCAGCAGCGAACCGGGACAGCAAGCTTTC	TRBD1	127	113	0	240	7.028e-05	6279	1	1	1	NA	GGAGCTGGGGGACTCGGCCCTTTATCTTTGCGCCAGCAGCGAACCGGGACAGCAAGCTTTCTTTGGACAAGGCACCAGACTCACAGTTGTAG	GGAGCTGGGGGACTCGGCCCTTTATCTTTGCGCCAGCAGC-----GGGACAG-AAGCTTTCTTTGGACAAGGCACCAGACTCACAGTTGTAG	tumor	ChILI_9
51674	0	TRBV19	TRBJ2-1	ASRGRLAGYNEQF	GCCAGTAGGGGCCGACTAGCGGGTTACAATGAGCAGTTC	TRBD2	175	65	0	240	7.028e-05	6279	1	1	1	NA	CGGCCCAAAAGAACCCGACAGCTTTCTATCTCTGTGCCAGTAGGGGCCGACTAGCGGGTTACAATGAGCAGTTCTTCGGGCCAGGGACACGGCTCACCGTGCTAG	CGGCCCAAAAGAACCCGACAGCTTTCTATCTCTGTGCCAGTAG-----GACTAGCGGG-TACAATGAGCAGTTCTTCGGGCCAGGGACACGGCTCACCGTGCTAG	tumor	ChILI_9
51675	0	TRBV19	TRBJ2-1	ASNRGPDEQF	GCCAGTAATAGGGGCCCGGATGAGCAGTTC	TRBD1	164	76	0	240	7.028e-05	6279	1	1	1	NA	CGGCCCAAAAGAACCCGACAGCTTTCTATCTCTGTGCCAGTAATAGGGGCCCGGATGAGCAGTTCTTCGGGCCAGGGACACGGCTCACCGTGCTAG	CGGCCCAAAAGAACCCGACAGCTTTCTATCTCTGTGCCAGTA---GGGGC----ATGAGCAGTTCTTCGGGCCAGGGACACGGCTCACCGTGCTAG	tumor	ChILI_9
51676	0	TRBV6-2	TRBJ2-1	ASSKSSGYNEQF	GCCAGCAGTAAGAGTAGCGGATACAATGAGCAGTTC	TRBD2	107	133	0	240	7.028e-05	6279	1	1	1	NA	GCTCCCTCCCAAACATCTGTGTACTTCTGTGCCAGCAGTAAGAGTAGCGGATACAATGAGCAGTTCTTCGGGCCAGGGACACGGCTCACCGTGCTAG	GCTCCCTCCCAAACATCTGTGTACTTCTGTGCCAGCAGT-----TAGCGG-TACAATGAGCAGTTCTTCGGGCCAGGGACACGGCTCACCGTGCTAG	tumor	ChILI_9
51677	0	TRBV6-2	TRBJ2-1	AYPGPINEQF	GCATATCCGGGACCCATCAATGAGCAGTTC	TRBD2	119	121	0	240	7.028e-05	6279	1	1	1	NA	GCTCCCTCCCAAACATCTGTGTACTTCTGTGCATATCCGGGACCCATCAATGAGCAGTTCTTCGGGCCAGGGACACGGCTCACCGTGCTAG	GCTCCCTCCCAAACATCTGTGTACTTCTGTGC------GGGAC----CAATGAGCAGTTCTTCGGGCCAGGGACACGGCTCACCGTGCTAG	tumor	ChILI_9
51678	0	TRBV20-1	TRBJ2-6	SASDRGIFPSGANVLT	AGTGCTAGCGACAGGGGTATTTTCCCCTCTGGGGCCAACGTCCTGACT	TRBD1	135	105	0	240	7.028e-05	6279	1	1	1	NA	GCCCATCCTGAAGACAGCAGCTTCTACATCTGCAGTGCTAGCGACAGGGGTATTTTCCCCTCTGGGGCCAACGTCCTGACTTTCGGGGCCGGCAGCAGGCTGACCGTGCTGG	GCCCATCCTGAAGACAGCAGCTTCTACATCTGCAGTGCTAG-GACAGGGG---------CTCTGGGGCCAACGTCCTGACTTTCGGGGCCGGCAGCAGGCTGACCGTGCTGG	tumor	ChILI_9
51679	0	TRBV20-1	TRBJ2-1	SANSGTGGYNEQF	AGTGCCAATTCCGGGACAGGGGGATACAATGAGCAGTTC	TRBD1	111	129	0	240	7.028e-05	6279	1	1	1	NA	GCCCATCCTGAAGACAGCAGCTTCTACATCTGCAGTGCCAATTCCGGGACAGGGGGATACAATGAGCAGTTCTTCGGGCCAGGGACACGGCTCACCGTGCTAG	GCCCATCCTGAAGACAGCAGCTTCTACATCTGCAGTGC-------GGGACAGGGGG-TACAATGAGCAGTTCTTCGGGCCAGGGACACGGCTCACCGTGCTAG	tumor	ChILI_9
51680	0	TRBV20-1	TRBJ2-1	SAQPGGNYNEQF	AGTGCCCAACCAGGCGGGAACTACAATGAGCAGTTC	TRBD2	112	128	0	240	7.028e-05	6279	1	2	1	NA	GCCCATCCTGAAGACAGCAGCTTCTACATCTGCAGTGCCCAACCAGGCGGGAACTACAATGAGCAGTTCTTCGGGCCAGGGACACGGCTCACCGTGCTAG	GCCCATCCTGAAGACAGCAGCTTCTACATCTGCAGTGC--------GCGGGA-CTACAATGAGCAGTTCTTCGGGCCAGGGACACGGCTCACCGTGCTAG	tumor	ChILI_9
51681	0	TRBV20-1	TRBJ2-1	SATILSGHEQF	AGTGCTACGATCCTAAGCGGCCATGAGCAGTTC	TRBD2	105	135	0	240	7.028e-05	6279	1	1	1	NA	GCCCATCCTGAAGACAGCAGCTTCTACATCTGCAGTGCTACGATCCTAAGCGGCCATGAGCAGTTCTTCGGGCCAGGGACACGGCTCACCGTGCTAG	GCCCATCCTGAAGACAGCAGCTTCTACATCTGCAGTGCTA--------AGCGG--ATGAGCAGTTCTTCGGGCCAGGGACACGGCTCACCGTGCTAG	tumor	ChILI_9
51682	0	TRBV20-1	TRBJ2-1	SAIAHTYNEQF	AGTGCTATAGCGCATACCTACAATGAGCAGTTC	TRBD2	101	139	0	240	7.028e-05	6279	1	1	1	NA	GCCCATCCTGAAGACAGCAGCTTCTACATCTGCAGTGCTATAGCGCATACCTACAATGAGCAGTTCTTCGGGCCAGGGACACGGCTCACCGTGCTA	GCCCATCCTGAAGACAGCAGCTTCTACATCTGCAGTGCTATAGCG----CCTACAATGAGCAGTTCTTCGGGCCAGGGACACGGCTCACCGTGCTA	tumor	ChILI_9
51683	0	TRBV20-1	TRBJ2-3	SARRGTDTQY	AGTGCTAGGCGTGGCACAGATACGCAGTAT		101	139	0	240	7.028e-05	6279	1	NA	1	NA	GCCCATCCTGAAGACAGCAGCTTCTACATCTGCAGTGCTAGGCGTGGCACAGATACGCAGTATTTTGGCCCAGGCACCCGGCTGACAGTGCTCG	GCCCATCCTGAAGACAGCAGCTTCTACATCTGCAGTGCTAG-----GCACAGATACGCAGTATTTTGGCCCAGGCACCCGGCTGACAGTGCTCG	tumor	ChILI_9
51684	0	TRBV12-3	TRBJ2-6	ASSWDVTGANVLT	GCCAGCAGTTGGGACGTGACTGGGGCCAACGTCCTGACT	TRBD1	130	110	0	240	7.028e-05	6279	1	1	1	NA	CAGAACCCAGGGACTCAGCTGTGTACTTCTGTGCCAGCAGTTGGGACGTGACTGGGGCCAACGTCCTGACTTTCGGGGCCGGCAGCAGGCTGACCGTGCTGG	CAGAACCCAGGGACTCAGCTGTGTACTTCTGTGCCAGCAGTTGGGAC----CTGGGGCCAACGTCCTGACTTTCGGGGCCGGCAGCAGGCTGACCGTGCTGG	tumor	ChILI_9
51685	0	TRBV12-3	TRBJ2-7	ASSTERGYSGQY	GCCAGCAGCACCGAACGGGGGTATTCTGGGCAGTAC	TRBD2	106	134	0	240	7.028e-05	6279	1	1	1	NA	CAGAACCCAGGGACTCAGCTGTGTACTTCTGTGCCAGCAGCACCGAACGGGGGTATTCTGGGCAGTACTTCGGGCCGGGCACCAGGCTCACGGTCACAG	CAGAACCCAGGGACTCAGCTGTGTACTTCTGTGCCAGCAG-------CGGGGG--------GCAGTACTTCGGGCCGGGCACCAGGCTCACGGTCACAG	tumor	ChILI_9
51686	0	TRBV12-3	TRBJ2-1	ASSLWGNYNEQF	GCCAGCAGTTTATGGGGGAACTACAATGAGCAGTTC	TRBD2	101	139	0	240	7.028e-05	6279	1	1	1	NA	CAGAACCCAGGGACTCAGCTGTGTACTTCTGTGCCAGCAGTTTATGGGGGAACTACAATGAGCAGTTCTTCGGGCCAGGGACACGGCTCACCGTGCTAG	CAGAACCCAGGGACTCAGCTGTGTACTTCTGTGCCAGCAGTTTA-GGGGG--CTACAATGAGCAGTTCTTCGGGCCAGGGACACGGCTCACCGTGCTAG	tumor	ChILI_9
51687	0	TRBV3-1	TRBJ1-1	ASSRARDLNTEAF	GCCAGCAGCCGAGCCAGGGACCTGAATACTGAAGCTTTC	TRBD1	155	85	0	240	7.028e-05	6279	1	1	1	NA	GGAGCTTGGTGACTCTGCTGTGTATTTCTGTGCCAGCAGCCGAGCCAGGGACCTGAATACTGAAGCTTTCTTTGGACAAGGCACCAGACTCACAGTTGTAG	GGAGCTTGGTGACTCTGCTGTGTATTTCTGTGCCAGCAGCC----CAGGG---TGAACACTGAAGCTTTCTTTGGACAAGGCACCAGACTCACAGTTGTAG	tumor	ChILI_9
51688	0	TRBV3-1	TRBJ2-5	ASSFQGWGETQY	GCCAGCAGCTTCCAGGGGTGGGGAGAGACCCAGTAC	TRBD1	148	92	0	240	7.028e-05	6279	1	1	1	NA	GGAGCTTGGTGACTCTGCTGTGTATTTCTGTGCCAGCAGCTTCCAGGGGTGGGGAGAGACCCAGTACTTCGGGCCAGGCACGCGGCTCCTGGTGCTCG	GGAGCTTGGTGACTCTGCTGTGTATTTCTGTGCCAGCAGC---CAGGGG-----AGAGACCCAGTACTTCGGGCCAGGCACGCGGCTCCTGGTGCTCG	tumor	ChILI_9
51689	0	TRBV15	TRBJ1-5	ATSRNPVRSNQPQH	GCCACCAGCAGAAATCCCGTTAGGAGCAATCAGCCCCAGCAT		95	145	0	240	7.028e-05	6279	2	NA	1	NA	CACCAGGCCTGGGGGACGCAGCCATGTACCTGTGTGCCACCAGCAGAAATCCCGTTAGGAGCAATCAGCCCCAGCATTTTGGTGATGGGACTCGACTCTCCATCCTAG	CACCAGGCCTGGGGGACGCAGCCATGTACCTGTGTGCCACCAGC---------------AGCAATCAGCCCCAGCATTTTGGTGATGGGACTCGACTCTCCATCCTAG	tumor	ChILI_9
51690	0	TRBV14	TRBJ2-5	ASSQTGQGETQY	GCCAGCAGCCAGACCGGACAGGGAGAGACCCAGTAC	TRBD1	127	113	0	240	7.028e-05	6279	1	1	1	NA	GCAGAACTGGAGGATTCTGGAGTTTATTTCTGTGCCAGCAGCCAGACCGGACAGGGAGAGACCCAGTACTTCGGGCCAGGCACGCGGCTCCTGGTGCTCG	GCAGAACTGGAGGATTCTGGAGTTTATTTCTGTGCCAGCAGCCA----GGACAGGGAGAGACCCAGTACTTCGGGCCAGGCACGCGGCTCCTGGTGCTCG	tumor	ChILI_9
51691	0	TRBV7-8	TRBJ2-1	ASSLALSSGYLYNEQF	GCCAGCAGCTTAGCGCTTTCTAGCGGCTACCTTTACAATGAGCAGTTC	TRBD2	209	31	0	240	7.028e-05	6279	1	1	1	NA	CCAGCGCACACAGCAGGAGGACTCCGCCGTGTATCTCTGTGCCAGCAGCTTAGCGCTTTCTAGCGGCTACCTTTACAATGAGCAGTTCTTCGGGCCAGGGACACGGCTCACCGTGCTAG	CCAGCGCACACAGCAGGAGGACTCCGCCGTGTATCTCTGTGCCAGCAGCTTAGC-----CTAGCGG-------TACAATGAGCAGTTCTTCGGGCCAGGGACACGGCTCACCGTGCTAG	tumor	ChILI_9
51692	0	TRBV24-1	TRBJ2-1	ATSDLGNEQF	GCCACCAGTGATTTGGGGAATGAGCAGTTC		139	101	0	240	7.028e-05	6279	1	NA	1	NA	CCCCAACCAGACAGCTCTTTACTTCTGTGCCACCAGTGATTTGGGGAATGAGCAGTTCTTCGGGCCAGGGACACGGCTCACCGTGCTAG	CCCCAACCAGACAGCTCTTTACTTCTGTGCCACCAGTGATTTG---AATGAGCAGTTCTTCGGGCCAGGGACACGGCTCACCGTGCTAG	tumor	ChILI_9
51693	0	TRBV25-1	TRBJ1-1	ASSLPSGGQEAF	GCCAGCAGCCTCCCTAGCGGGGGGCAGGAGGCTTTC	TRBD2	95	145	0	240	7.028e-05	6279	1	1	1	NA	GCCAGGCCCTCACATACCTCTCAGTACCTCTGTGCCAGCAGCCTCCCTAGCGGGGGGCAGGAGGCTTTCTTTGGACAAGGCACCAGACTCACAGTTGTAG	GCCAGGCCCTCACATACCTCTCAGTACCTCTGTGCCAGCAG-----CTAGCGGGGGG------GCTTTCTTTGGACAAGGCACCAGACTCACAGTTGTAG	tumor	ChILI_9
51694	0	TRBV27	TRBJ2-1	ASSLVRGGYEQF	GCCAGCAGTTTAGTTCGGGGGGGCTATGAGCAGTTC	TRBD2	163	77	0	240	7.028e-05	6279	1	1	1	NA	CGCCCAGCCCCAACCAGACCTCTCTGTACTTCTGTGCCAGCAGTTTAGTTCGGGGGGGCTATGAGCAGTTCTTCGGGCCAGGGACACGGCTCACCGTGCTAG	CGCCCAGCCCCAACCAGACCTCTCTGTACTTCTGTGCCAGCAGTTTA---CGGGGGGG--ATGAGCAGTTCTTCGGGCCAGGGACACGGCTCACCGTGCTAG	tumor	ChILI_9
51695	0	TRBV7-9	TRBJ2-5	ASSFPSGTQY	GCCAGCAGCTTCCCATCGGGGACCCAGTAC	TRBD2	161	79	0	240	7.028e-05	6279	1	1	1	NA	CCAGCGCACAGAGCAGGGGGACTCGGCCATGTATCTCTGTGCCAGCAGCTTCCCATCGGGGACCCAGTACTTCGGGCCAGGCACGCGGCTCCTGGTGCTCG	CCAGCGCACAGAGCAGGGGGACTCGGCCATGTATCTCTGTGCCAGCAGCTT-----CGGGGACCCAGTACTTCGGGCCAGGCACGCGGCTCCTGGTGCTCG	tumor	ChILI_9
51696	0	TRBV5-1	TRBJ2-3	ASSRDSRTDTQY	GCCAGCAGCAGGGACTCCCGCACAGATACGCAGTAT	TRBD2	122	118	0	240	7.028e-05	6279	1	1	1	NA	GGAGCTGGGGGACTCGGCCCTTTATCTTTGCGCCAGCAGCAGGGACTCCCGCACAGATACGCAGTATTTTGGCCCAGGCACCCGGCTGACAGTGCTCG	GGAGCTGGGGGACTCGGCCCTTTATCTTTGCGCCAGCAGC-GGGACT---GCACAGATACGCAGTATTTTGGCCCAGGCACCCGGCTGACAGTGCTCG	tumor	ChILI_9
51697	0	TRBV2	TRBJ2-7	ASTPNRAYEQY	GCCAGCACACCAAACCGGGCCTACGAGCAGTAC		140	100	0	240	7.028e-05	6279	1	NA	1	NA	CCACAAAGCTGGAGGACTCAGCCATGTACTTCTGTGCCAGCACACCAAACCGGGCCTACGAGCAGTACTTCGGGCCGGGCACCAGGCTCACGGTCACAG	CCACAAAGCTGGAGGACTCAGCCATGTACTTCTGTGCCAGCA------------CCTACGAGCAGTACTTCGGGCCGGGCACCAGGCTCACGGTCACAG	tumor	ChILI_9
51698	0	TRBV5-4	TRBJ2-1	ASSQGIASCNEQF	GCCAGCAGCCAAGGGATAGCATCCTGCAATGAGCAGTTC		127	113	0	240	7.028e-05	6279	1	NA	1	NA	GGAGCTGGACGACTCGGCCCTGTATCTCTGTGCCAGCAGCCAAGGGATAGCATCCTGCAATGAGCAGTTCTTCGGGCCAGGGACACGGCTCACCGTGCTAG	GGAGCTGGACGACTCGGCCCTGTATCTCTGTGCCAGCAGC------------TCCTACAATGAGCAGTTCTTCGGGCCAGGGACACGGCTCACCGTGCTAG	tumor	ChILI_9
51699	0	TRBV29-1	TRBJ2-1	SVGTSAIYNEQF	AGCGTGGGGACTAGCGCTATCTACAATGAGCAGTTC	TRBD2	94	145	0	239	6.999e-05	6317	1	1	1	NA	GAGCCCTGAAGACAGCAGCATATATCTCTGCAGCGTGGGGACTAGCGCTATCTACAATGAGCAGTTCTTCGGGCCAGGGACACGGCTCACCGTGCTAG	GAGCCCTGAAGACAGCAGCATATATCTCTGCAGCGT-GGGACTAGCG----CTACAATGAGCAGTTCTTCGGGCCAGGGACACGGCTCACCGTGCTAG	tumor	ChILI_9
51700	0	TRBV29-1	TRBJ2-1	SVPGTTYNEQF	AGCGTTCCCGGGACTACCTACAATGAGCAGTTC	TRBD2	120	119	0	239	6.999e-05	6317	1	1	1	NA	GAGCCCTGAAGACAGCAGCATATATCTCTGCAGCGTTCCCGGGACTACCTACAATGAGCAGTTCTTCGGGCCAGGGACACGGCTCACCGTGCTAG	GAGCCCTGAAGACAGCAGCATATATCTCTGCAGCGTT---GGGACTACCTACAATGAGCAGTTCTTCGGGCCAGGGACACGGCTCACCGTGCTAG	tumor	ChILI_9
51701	0	TRBV6-1	TRBJ2-3	ASTQEDTQY	GCCAGCACCCAAGAGGATACGCAGTAT		107	132	0	239	6.999e-05	6317	1	NA	1	NA	GCTCCCTCCCAGACATCTGTGTACTTCTGTGCCAGCACCCAAGAGGATACGCAGTATTTTGGCCCAGGCACCCGGCTGACAGTGCTCG	GCTCCCTCCCAGACATCTGTGTACTTCTGTGCCAGCA--------GATACGCAGTATTTTGGCCCAGGCACCCGGCTGACAGTGCTCG	tumor	ChILI_9
51702	0	TRBV4-3	TRBJ1-6	ASSQDQRRAFSPLH	GCCAGCAGCCAAGATCAACGCAGGGCATTTTCACCCCTCCAC	TRBD1	150	89	0	239	6.999e-05	6317	1	1	1	NA	GCAGCCAGAAGACTCGGCCCTGTATCTCTGCGCCAGCAGCCAAGATCAACGCAGGGCATTTTCACCCCTCCACTTTGGGAATGGGACCAGGCTCACTGTGACAG	GCAGCCAGAAGACTCGGCCCTGTATCTCTGCGCCAGCAGCCAAGA------CAGGG----TTCACCCCTCCACTTTGGGAATGGGACCAGGCTCACTGTGACAG	tumor	ChILI_9
51703	0	TRBV4-1	TRBJ1-2	ASSQATAAWGGYT	GCCAGCAGCCAAGCAACCGCTGCCTGGGGTGGCTACACC		158	81	0	239	6.999e-05	6317	1	NA	1	NA	GCAGCCAGAAGACTCAGCCCTGTATCTCTGCGCCAGCAGCCAAGCAACCGCTGCCTGGGGTGGCTACACCTTCGGTTCGGGGACCAGGTTAACCGTTGTAG	GCAGCCAGAAGACTCAGCCCTGTATCTCTGCGCCAGCAGCCAAG----------------TGGCTACACCTTCGGTTCGGGGACCAGGTTAACCGTTGTAG	tumor	ChILI_9
51704	0	TRBV7-2	TRBJ2-1	ASSLAARRYYNEQF	GCCAGCAGCTTAGCGGCGCGGCGTTACTACAATGAGCAGTTC		159	80	0	239	6.999e-05	6317	1	NA	1	NA	CCAGCGCACACAGCAGGAGGACTCGGCCGTGTATCTCTGTGCCAGCAGCTTAGCGGCGCGGCGTTACTACAATGAGCAGTTCTTCGGGCCAGGGACACGGCTCACCGTGCTAG	CCAGCGCACACAGCAGGAGGACTCGGCCGTGTATCTCTGTGCCAGCAGCTTAGC------------CTACAATGAGCAGTTCTTCGGGCCAGGGACACGGCTCACCGTGCTAG	tumor	ChILI_9
51705	0	TRBV5-1	TRBJ2-3	ASSLGSGVGDTQY	GCCAGCAGCTTGGGGTCAGGGGTAGGAGATACGCAGTAT	TRBD1	133	106	0	239	6.999e-05	6317	1	1	1	NA	GGAGCTGGGGGACTCGGCCCTTTATCTTTGCGCCAGCAGCTTGGGGTCAGGGGTAGGAGATACGCAGTATTTTGGCCCAGGCACCCGGCTGACAGTGCTCG	GGAGCTGGGGGACTCGGCCCTTTATCTTTGCGCCAGCAGCTTGG---CAGGGG----AGATACGCAGTATTTTGGCCCAGGCACCCGGCTGACAGTGCTCG	tumor	ChILI_9
51706	0	TRBV21-1	TRBJ1-2	ASSKYGGGRANYGYT	GCCAGCAGCAAATATGGGGGGGGAAGAGCTAACTATGGCTACACC	TRBD2	137	102	0	239	6.999e-05	6317	1	1	1	NA	CCACGGAGTCAGGGGACACAGCACTGTATTTCTGTGCCAGCAGCAAATATGGGGGGGGAAGAGCTAACTATGGCTACACCTTCGGTTCGGGGACCAGGTTAACCGTTGTAG	CCACGGAGTCAGGGGACACAGCACTGTATTTCTGTGCCAGCAGCAAA----GGGGGGG-----CTAACTATGGCTACACCTTCGGTTCGGGGACCAGGTTAACCGTTGTAG	tumor	ChILI_9
51707	0	TRBV19	TRBJ2-1	ASSFLTSGSGNEQF	GCCAGTAGTTTTTTGACTAGCGGGAGTGGAAATGAGCAGTTC	TRBD2	151	88	0	239	6.999e-05	6317	1	2	1	NA	CGGCCCAAAAGAACCCGACAGCTTTCTATCTCTGTGCCAGTAGTTTTTTGACTAGCGGGAGTGGAAATGAGCAGTTCTTCGGGCCAGGGACACGGCTCACCGTGCTAG	CGGCCCAAAAGAACCCGACAGCTTTCTATCTCTGTGCCAGTAGT-----GACTAGCGGGAG----AATGAGCAGTTCTTCGGGCCAGGGACACGGCTCACCGTGCTAG	tumor	ChILI_9
51708	0	TRBV18	TRBJ2-4	ASSPPGYLAKNIQY	GCCAGCTCCCCACCAGGGTACCTAGCCAAAAACATTCAGTAC	TRBD1	139	100	0.019	239	6.999e-05	6317	1	1	1	NA	CCAGCAGGTAGTGCGAGGAGATTCGGCAGCTTATTTCTGTGCCAGCTCCCCACCAGGGTACCTAGCCAAAAACATTCAGTACTTCGGCGCCGGGACCCGGCTCTCAGTGCTGG	CCAGCAGGTAGTGCGAGGAGATTCGGCAGCTTATTTCTGTGCCAGCTCACCACCAGGG-----AGCCAAAAACATTCAGTACTTCGGCGCCGGGACCCGGCTCTCAGTGCTGG	tumor	ChILI_9
51709	0	TRBV6-2	TRBJ2-1	ARTGTAYNEQF	GCCAGAACCGGGACCGCCTACAATGAGCAGTTC	TRBD2	73	166	0	239	6.999e-05	6317	1	1	1	NA	GCTCCCTCCCAAACATCTGTGTACTTCTGTGCCAGAACCGGGACCGCCTACAATGAGCAGTTCTTCGGGCCAGGGACACGGCTCACCGTGCTAG	GCTCCCTCCCAAACATCTGTGTACTTCTGTGCCAG----GGGAC--CCTACAATGAGCAGTTCTTCGGGCCAGGGACACGGCTCACCGTGCTAG	tumor	ChILI_9
51710	0	TRBV20-1	TRBJ1-1	TEAF	ACTGAAGCTTTC		126	113	0	239	6.999e-05	6317	1	NA	1	NA	GCCCATCCTGAAGACAGCAGTGCTCCTGATTACACTGAAGCTTTCTTTGGACAAGGCACCAGACTCACAGTTGTAG	GCCCATCCTGAAGACAGCAG-----------ACACTGAAGCTTTCTTTGGACAAGGCACCAGACTCACAGTTGTAG	tumor	ChILI_9
51711	0	TRBV12-3	TRBJ2-6	ASRKGGTLSGANVLT	GCCAGCAGGAAGGGAGGGACTCTCTCTGGGGCCAACGTCCTGACT	TRBD2	108	131	0	239	6.999e-05	6317	1	2	1	NA	CAGAACCCAGGGACTCAGCTGTGTACTTCTGTGCCAGCAGGAAGGGAGGGACTCTCTCTGGGGCCAACGTCCTGACTTTCGGGGCCGGCAGCAGGCTGACCGTGCTGG	CAGAACCCAGGGACTCAGCTGTGTACTTCTGTGCCAGCAG---GGGAGGG-----CTCTGGGGCCAACGTCCTGACTTTCGGGGCCGGCAGCAGGCTGACCGTGCTGG	tumor	ChILI_9
51712	0	TRBV12-3	TRBJ2-2	ASSLRQIGELF	GCCAGCAGTTTACGACAAATCGGGGAGCTGTTT		99	140	0	239	6.999e-05	6317	1	NA	1	NA	CAGAACCCAGGGACTCAGCTGTGTACTTCTGTGCCAGCAGTTTACGACAAATCGGGGAGCTGTTTTTTGGAGAAGGCTCTAGGCTGACCGTACTGG	CAGAACCCAGGGACTCAGCTGTGTACTTCTGTGCCAGCAGTTTA--------CGGGGAGCTGTTTTTTGGAGAAGGCTCTAGGCTGACCGTACTGG	tumor	ChILI_9
51713	0	TRBV3-1	TRBJ1-2	ASSPKRGLNYGYT	GCCAGCAGCCCCAAGCGGGGGCTGAACTATGGCTACACC	TRBD2	157	82	0	239	6.999e-05	6317	1	1	1	NA	GGAGCTTGGTGACTCTGCTGTGTATTTCTGTGCCAGCAGCCCCAAGCGGGGGCTGAACTATGGCTACACCTTCGGTTCGGGGACCAGGTTAACCGTTGTAG	GGAGCTTGGTGACTCTGCTGTGTATTTCTGTGCCAGCAGCC---AGCGGGGG---AACTATGGCTACACCTTCGGTTCGGGGACCAGGTTAACCGTTGTAG	tumor	ChILI_9
51714	0	TRBV3-1	TRBJ1-3	ASSRESPVNTIY	GCCAGCAGCCGGGAGTCCCCCGTAAACACCATATAT	TRBD2	123	116	0	239	6.999e-05	6317	1	2	1	NA	GGAGCTTGGTGACTCTGCTGTGTATTTCTGTGCCAGCAGCCGGGAGTCCCCCGTAAACACCATATATTTTGGAGAGGGAAGTTGGCTCACTGTTGTAG	GGAGCTTGGTGACTCTGCTGTGTATTTCTGTGCCAGCAGCCGGGAG--------AAACACCATATATTTTGGAGAGGGAAGTTGGCTCACTGTTGTAG	tumor	ChILI_9
51715	0	TRBV15	TRBJ1-3	ATSRDQTGYRNTIY	GCCACCAGCAGAGATCAAACAGGGTACCGCAACACCATATAT	TRBD1	109	130	0	239	6.999e-05	6317	2	1	1	NA	CACCAGGCCTGGGGGACGCAGCCATGTACCTGTGTGCCACCAGCAGAGATCAAACAGGGTACCGCAACACCATATATTTTGGAGAGGGAAGTTGGCTCACTGTTGTAG	CACCAGGCCTGGGGGACGCAGCCATGTACCTGTGTGCCACCAGC---------ACAGGG------AACACCATATATTTTGGAGAGGGAAGTTGGCTCACTGTTGTAG	tumor	ChILI_9
51716	0	TRBV7-9	TRBJ2-1	ASTLTSGGNNEQF	GCCAGCACCTTGACTAGCGGGGGTAACAATGAGCAGTTC	TRBD2	123	116	0	239	6.999e-05	6317	5	1	1	NA	CCAGCGCACAGAGCAGGGGGACTCGGCCATGTATCTCTGTGCCAGCACCTTGACTAGCGGGGGTAACAATGAGCAGTTCTTCGGGCCAGGGACACGGCTCACCGTGCTAG	CCAGCGCACAGAGCAGGGGGACTCGGCCATGTATCTCTGTGCCAGCACC--GACTAGCGGGGG--ACAATGAGCAGTTCTTCGGGCCAGGGACACGGCTCACCGTGCTAG	tumor	ChILI_9
51717	0	TRBV10-3	TRBJ1-4	AIGTGYEKLF	GCCATAGGGACAGGGTACGAAAAACTGTTT	TRBD1	126	113	0	239	6.999e-05	6317	1	1	1	NA	ACCAGCTCCCAGACATCTGTGTACTTCTGTGCCATAGGGACAGGGTACGAAAAACTGTTTTTTGGCAGTGGAACCCAGCTCTCTGTCTTGG	ACCAGCTCCCAGACATCTGTGTACTTCTGTGCCAT-GGGACAGGG---GAAAAACTGTTTTTTGGCAGTGGAACCCAGCTCTCTGTCTTGG	tumor	ChILI_9
51718	0	TRBV7-8	TRBJ2-3	ASSFPVPDTQY	GCCAGCAGCTTTCCAGTCCCAGATACGCAGTAT		182	57	0	239	6.999e-05	6317	1	NA	1	NA	CCAGCGCACACAGCAGGAGGACTCCGCCGTGTATCTCTGTGCCAGCAGCTTTCCAGTCCCAGATACGCAGTATTTTGGCCCAGGCACCCGGCTGACAGTGCTCG	CCAGCGCACACAGCAGGAGGACTCCGCCGTGTATCTCTGTGCCAGCAGCTT--------CAGATACGCAGTATTTTGGCCCAGGCACCCGGCTGACAGTGCTCG	tumor	ChILI_9
51719	0	TRBV24-1	TRBJ2-1	ATSRHLGRVGHEQF	GCCACCAGTCGTCACTTGGGCAGGGTAGGCCATGAGCAGTTC	TRBD1	114	125	0	239	6.999e-05	6317	1	1	1	NA	CCCCAACCAGACAGCTCTTTACTTCTGTGCCACCAGTCGTCACTTGGGCAGGGTAGGCCATGAGCAGTTCTTCGGGCCAGGGACACGGCTCACCGTGCTAG	CCCCAACCAGACAGCTCTTTACTTCTGTGCCACCAGT-----------CAGGG------ATGAGCAGTTCTTCGGGCCAGGGACACGGCTCACCGTGCTAG	tumor	ChILI_9
51720	0	TRBV24-1	TRBJ2-1	ATSVGGLSNEQF	GCCACCAGTGTTGGGGGCCTCTCCAATGAGCAGTTC	TRBD1	86	153	0	239	6.999e-05	6317	1	1	1	NA	CCCCAACCAGACAGCTCTTTACTTCTGTGCCACCAGTGTTGGGGGCCTCTCCAATGAGCAGTTCTTCGGGCCAGGGACACGGCTCACCGTGCTAG	CCCCAACCAGACAGCTCTTTACTTCTGTGCCACCAGTG--GGGGGC-----CAATGAGCAGTTCTTCGGGCCAGGGACACGGCTCACCGTGCTAG	tumor	ChILI_9
51721	0	TRBV28	TRBJ2-3	ASSFGKRFADTQY	GCCAGCAGTTTTGGTAAGCGGTTCGCAGATACGCAGTAT	TRBD2	130	109	0.022	239	6.999e-05	6317	1	1	1	NA	CCGCCAGCACCAACCAGACGTCTATGTACCTCTGTGCCAGCAGTTTTGGTAAGCGGTTCGCAGATACGCAGTATTTTGGCCCAGGCACCCGGCTGACAGTGCTCG	CCGCCAGCACCAACCAGACATCTATGTACCTCTGTGCCAGCAGTTT-----AGCGG----CAGATACGCAGTATTTTGGCCCAGGCACCCGGCTGACAGTGCTCG	tumor	ChILI_9
51722	0	TRBV27	TRBJ2-5	ASSTGGQY	GCCAGCAGCACAGGGGGCCAGTAC	TRBD1	143	96	0	239	6.999e-05	6317	1	1	1	NA	CGCCCAGCCCCAACCAGACCTCTCTGTACTTCTGTGCCAGCAGCACAGGGGGCCAGTACTTCGGGCCAGGCACGCGGCTCCTGGTGCTCG	CGCCCAGCCCCAACCAGACCTCTCTGTACTTCTGTGCCAGCAG-ACAGGGGGCCAGTACTTCGGGCCAGGCACGCGGCTCCTGGTGCTCG	tumor	ChILI_9
51723	0	TRBV5-6	TRBJ1-1	ASSLEGRGRIAF	GCCAGCAGCTTGGAGGGCAGGGGGCGTATAGCTTTC	TRBD1	126	113	0	239	6.999e-05	6317	1	1	1	NA	GAACGCCTTGTTGCTGGGGGACTCGGCCCTCTATCTCTGTGCCAGCAGCTTGGAGGGCAGGGGGCGTATAGCTTTCTTTGGACAAGGCACCAGACTCACAGTTGTAG	GAACGCCTTGTTGCTGGGGGACTCGGCCCTCTATCTCTGTGCCAGCAGCTTGG----CAGGGGGC----AGCTTTCTTTGGACAAGGCACCAGACTCACAGTTGTAG	tumor	ChILI_9
51724	0	TRBV12-3	TRBJ1-1	ASSSYGGTEAF	GCCAGCAGTTCCTACGGGGGCACTGAAGCTTTC	TRBD1	112	127	0	239	6.999e-05	6317	1	1	1	NA	CAGAACCCAGGGACTCAGCTGTGTACTTCTGTGCCAGCAGTTCCTACGGGGGCACTGAAGCTTTCTTTGGACAAGGCACCAGACTCACAGTTGTAG	CAGAACCCAGGGACTCAGCTGTGTACTTCTGTGCCAGCAGTT-----GGGGGCACTGAAGCTTTCTTTGGACAAGGCACCAGACTCACAGTTGTAG	tumor	ChILI_9
51725	0	TRBV29-1	TRBJ1-2	SVEQGANYGYT	AGCGTTGAACAGGGTGCCAACTATGGCTACACC	TRBD1	132	106	0	238	6.97e-05	6343	1	1	1	NA	GAGCCCTGAAGACAGCAGCATATATCTCTGCAGCGTTGAACAGGGTGCCAACTATGGCTACACCTTCGGTTCGGGGACCAGGTTAACCGTTGTAG	GAGCCCTGAAGACAGCAGCATATATCTCTGCAGCGTTGAACAGGG----AACTATGGCTACACCTTCGGTTCGGGGACCAGGTTAACCGTTGTAG	tumor	ChILI_9
51726	0	TRBV6-4	TRBJ1-6	ASIQEYSPLH	GCCAGCATACAGGAGTATTCACCCCTCCAC	TRBD1	114	124	0	238	6.97e-05	6343	1	1	2	NA	GGCGTCTGCTGTACCCTCTCAGACATCTGTGTACTTCTGTGCCAGCATACAGGAGTATTCACCCCTCCACTTTGGGAACGGGACCAGGCTCACTGTGACAG	GGCGTCTGCTGTACCCTCTCAGACATCTGTGTACTTCTGTGCCAGCA-ACAGG---ATTCACCCCTCCACTTTGGGAACGGGACCAGGCTCACTGTGACAG	tumor	ChILI_9
51727	0	TRBV7-2	TRBJ2-1	ASTGGGGSRAYNEQF	GCCAGCACCGGAGGGGGAGGCAGCCGAGCCTACAATGAGCAGTTC	TRBD1	162	76	0.021	238	6.97e-05	6343	1	1	1	NA	CCAGCGCACACAGCAGGAGGACTCGGCCGCGTATCTCTGTGCCAGCACCGGAGGGGGAGGCAGCCGAGCCTACAATGAGCAGTTCTTCGGGCCAGGGACACGGCTCACCGTGCTAG	CCAGCGCACACAGCAGGAGGACTCGGCCGTGTATCTCTGTGCCAGCA----AGGGGG-----------CCTACAATGAGCAGTTCTTCGGGCCAGGGACACGGCTCACCGTGCTAG	tumor	ChILI_9
51728	0	TRBV7-2	TRBJ2-1	ASSLGAGGQYNEQF	GCCAGCAGCTTAGGAGCGGGGGGACAGTACAATGAGCAGTTC	TRBD2	120	118	0	238	6.97e-05	6343	1	1	1	NA	CCAGCGCACACAGCAGGAGGACTCGGCCGTGTATCTCTGTGCCAGCAGCTTAGGAGCGGGGGGACAGTACAATGAGCAGTTCTTCGGGCCAGGGACACGGCTCACCGTGCTAG	CCAGCGCACACAGCAGGAGGACTCGGCCGTGTATCTCTGTGCCAGCAGCTTAG-AGCGGGGGG----TACAATGAGCAGTTCTTCGGGCCAGGGACACGGCTCACCGTGCTAG	tumor	ChILI_9
51729	0	TRBV7-2	TRBJ2-1	ASSLRPNDYNEQF	GCCAGCAGCTTACGGCCTAATGACTACAATGAGCAGTTC		117	121	0.019	238	6.97e-05	6343	1	NA	1	NA	CCAGCGCACACAGCAGCAGGACTCGGCCGTGTATCTCTGTGCCAGCAGCTTACGGCCTAATGACTACAATGAGCAGTTCTTCGGGCCAGGGACACGGCTCACCGTGCTAG	CCAGCGCACACAGCAGGAGGACTCGGCCGTGTATCTCTGTGCCAGCAGCTTA-----------CTACAATGAGCAGTTCTTCGGGCCAGGGACACGGCTCACCGTGCTAG	tumor	ChILI_9
51730	0	TRBV7-2	TRBJ2-2	ASLPSGGNTGELF	GCCAGCTTACCTAGCGGGGGCAACACCGGGGAGCTGTTT	TRBD2	148	90	0	238	6.97e-05	6343	1	1	1	NA	CCAGCGCACACAGCAGGAGGACTCGGCCGTGTATCTCTGTGCCAGCTTACCTAGCGGGGGCAACACCGGGGAGCTGTTTTTTGGAGAAGGCTCTAGGCTGACCGTACTGG	CCAGCGCACACAGCAGGAGGACTCGGCCGTGTATCTCTGTGCCAGC----CTAGCGGGGG-AACACCGGGGAGCTGTTTTTTGGAGAAGGCTCTAGGCTGACCGTACTGG	tumor	ChILI_9
51731	0	TRBV7-2	TRBJ1-2	ASSSPQGSYGYT	GCCAGCAGCTCCCCCCAGGGGAGCTATGGCTACACC	TRBD1	237	1	0	238	6.97e-05	6343	1	1	1	NA	CCAGCGCACACAGCAGGAGGACTCGGCCGTGTATCTCTGTGCCAGCAGCTCCCCCCAGGGGAGCTATGGCTACACCTTCGGTTCGGGGACCAGGTTAACCGTTGTAG	CCAGCGCACACAGCAGGAGGACTCGGCCGTGTATCTCTGTGCCAGCAGCT-----CAGGGG--CTATGGCTACACCTTCGGTTCGGGGACCAGGTTAACCGTTGTAG	tumor	ChILI_9
51732	0	TRBV7-2	TRBJ2-1	ASSLDPGDNEQF	GCCAGCAGCTTAGATCCGGGCGACAATGAGCAGTTC		148	90	0	238	6.97e-05	6343	1	NA	1	NA	CCAGCGCACACAGCAGGAGGACTCGGCCGTGTATCTCTGTGCCAGCAGCTTAGATCCGGGCGACAATGAGCAGTTCTTCGGGCCAGGGACACGGCTCACCGTGCTAG	CCAGCGCACACAGCAGGAGGACTCGGCCGTGTATCTCTGTGCCAGCAGCTTAG---------ACAATGAGCAGTTCTTCGGGCCAGGGACACGGCTCACCGTGCTAG	tumor	ChILI_9
51733	0	TRBV11-1	TRBJ2-1	ASSLRGVGYNEQF	GCCAGCAGCTTACGAGGGGTAGGCTACAATGAGCAGTTC	TRBD2	126	112	0	238	6.97e-05	6343	1	2	1	NA	GCAGAGCTTGGGGACTCGGCCATGTATCTCTGTGCCAGCAGCTTACGAGGGGTAGGCTACAATGAGCAGTTCTTCGGGCCAGGGACACGGCTCACCGTGCTAG	GCAGAGCTTGGGGACTCGGCCATGTATCTCTGTGCCAGCAGCTTA-GAGGG-----CTACAATGAGCAGTTCTTCGGGCCAGGGACACGGCTCACCGTGCTAG	tumor	ChILI_9
51734	0	TRBV5-1	TRBJ2-3	ASSLDSGRATDTQY	GCCAGCAGCTTGGATAGCGGGAGGGCGACAGATACGCAGTAT	TRBD2	135	103	0	238	6.97e-05	6343	1	2	1	NA	GGAGCTGGGGGACTCGGCCCTTTATCTTTGCGCCAGCAGCTTGGATAGCGGGAGGGCGACAGATACGCAGTATTTTGGCCCAGGCACCCGGCTGACAGTGCTCG	GGAGCTGGGGGACTCGGCCCTTTATCTTTGCGCCAGCAGCTTGG-TAGCGGGAGGG--ACAGATACGCAGTATTTTGGCCCAGGCACCCGGCTGACAGTGCTCG	tumor	ChILI_9
51735	0	TRBV5-1	TRBJ2-3	ASSLRRTDTQY	GCCAGCAGCTTGCGACGGACAGATACGCAGTAT		134	104	0	238	6.97e-05	6343	1	NA	1	NA	GGAGCTGGGGGACTCGGCCCTTTATCTTTGCGCCAGCAGCTTGCGACGGACAGATACGCAGTATTTTGGCCCAGGCACCCGGCTGACAGTGCTCG	GGAGCTGGGGGACTCGGCCCTTTATCTTTGCGCCAGCAGCTTG------ACAGATACGCAGTATTTTGGCCCAGGCACCCGGCTGACAGTGCTCG	tumor	ChILI_9
51736	0	TRBV19	TRBJ2-3	ASMDHNSGMVGTQY	GCCAGTATGGACCATAATAGCGGGATGGTTGGTACGCAGTAT	TRBD2	114	124	0	238	6.97e-05	6343	1	2	1	NA	CGGCCCAAAAGAACCCGACAGCTTTCTATCTCTGTGCCAGTATGGACCATAATAGCGGGATGGTTGGTACGCAGTATTTTGGCCCAGGCACCCGGCTGACAGTGCTCG	CGGCCCAAAAGAACCCGACAGCTTTCTATCTCTGTGCCAGTA----------TAGCGGGA-------TACGCAGTATTTTGGCCCAGGCACCCGGCTGACAGTGCTCG	tumor	ChILI_9
51737	0	TRBV19	TRBJ2-1	ASSRQADSYNEQF	GCCAGTAGTCGACAAGCGGATTCCTACAATGAGCAGTTC	TRBD2	155	83	0	238	6.97e-05	6343	1	1	1	NA	CGGCCCAAAAGAACCCGACAGCTTTCTATCTCTGTGCCAGTAGTCGACAAGCGGATTCCTACAATGAGCAGTTCTTCGGGCCAGGGACACGGCTCACCGTGCTAG	CGGCCCAAAAGAACCCGACAGCTTTCTATCTCTGTGCCAGTAGT-----AGCGG--TCCTACAATGAGCAGTTCTTCGGGCCAGGGACACGGCTCACCGTGCTAG	tumor	ChILI_9
51738	0	TRBV19	TRBJ1-5	ASRTGLGNQPQH	GCCAGTAGGACAGGGTTGGGCAATCAGCCCCAGCAT	TRBD1	175	63	0	238	6.97e-05	6343	1	1	1	NA	CGGCCCAAAAGAACCCGACAGCTTTCTATCTCTGTGCCAGTAGGACAGGGTTGGGCAATCAGCCCCAGCATTTTGGTGATGGGACTCGACTCTCCATCCTAG	CGGCCCAAAAGAACCCGACAGCTTTCTATCTCTGTGCCAGTAGGACAGGG----GCAATCAGCCCCAGCATTTTGGTGATGGGACTCGACTCTCCATCCTAG	tumor	ChILI_9
51739	0	TRBV19	TRBJ2-1	ASSRQTSLNEQF	GCCAGTAGCAGGCAAACTAGTTTAAATGAGCAGTTC	TRBD2	170	68	0	238	6.97e-05	6343	1	1	1	NA	CGGCCCAAAAGAACCCGACAGCTTTCTATCTCTGTGCCAGTAGCAGGCAAACTAGTTTAAATGAGCAGTTCTTCGGGCCAGGGACACGGCTCACCGTGCTAG	CGGCCCAAAAGAACCCGACAGCTTTCTATCTCTGTGCCAGTAG-------ACTAG----AATGAGCAGTTCTTCGGGCCAGGGACACGGCTCACCGTGCTAG	tumor	ChILI_9
51740	0	TRBV19	TRBJ2-1	ASSIGPNEQF	GCCAGTAGTATAGGACCCAATGAGCAGTTC		155	83	0	238	6.97e-05	6343	1	NA	1	NA	CGGCCCAAAAGAACCCGACAGCTTTCTATCTCTGTGCCAGTAGTATAGGACCCAATGAGCAGTTCTTCGGGCCAGGGACACGGCTCACCGTGCTAG	CGGCCCAAAAGAACCCGACAGCTTTCTATCTCTGTGCCAGTAGTATAG----CAATGAGCAGTTCTTCGGGCCAGGGACACGGCTCACCGTGCTAG	tumor	ChILI_9
51741	0	TRBV20-1	TRBJ2-6	SARVGAGANVLT	AGTGCTAGAGTGGGGGCTGGGGCCAACGTCCTGACT	TRBD1	127	111	0	238	6.97e-05	6343	1	1	1	NA	GCCCATCCTGAAGACAGCAGCTTCTACATCTGCAGTGCTAGAGTGGGGGCTGGGGCCAACGTCCTGACTTTCGGGGCCGGCAGCAGGCTGACCGTGCTGG	GCCCATCCTGAAGACAGCAGCTTCTACATCTGCAGTGCTAGAG-GGGGGCTGGGGCCAACGTCCTGACTTTCGGGGCCGGCAGCAGGCTGACCGTGCTGG	tumor	ChILI_9
51742	0	TRBV20-1	TRBJ2-7	SALRGTSYEQY	AGTGCCCTGCGGGGTACCTCCTACGAGCAGTAC	TRBD2	127	111	0	238	6.97e-05	6343	1	1	1	NA	GCCCATCCTGAAGACAGCAGCTTCTACATCTGCAGTGCCCTGCGGGGTACCTCCTACGAGCAGTACTTCGGGCCGGGCACCAGGCTCACGGTCACAG	GCCCATCCTGAAGACAGCAGCTTCTACATCTGCAGTGC---GCGGGG---CTCCTACGAGCAGTACTTCGGGCCGGGCACCAGGCTCACGGTCACAG	tumor	ChILI_9
51743	0	TRBV20-1	TRBJ2-1	SVLAGTPNEQF	AGTGTTCTAGCGGGAACCCCCAATGAGCAGTTC	TRBD2	127	111	0	238	6.97e-05	6343	1	2	1	NA	GCCCATCCTGAAGACAGCAGCTTCTACATCTGCAGTGTTCTAGCGGGAACCCCCAATGAGCAGTTCTTCGGGCCAGGGACACGGCTCACCGTGCTAG	GCCCATCCTGAAGACAGCAGCTTCTACATCTGCAGTG--CTAGCGGGA-----CAATGAGCAGTTCTTCGGGCCAGGGACACGGCTCACCGTGCTAG	tumor	ChILI_9
51744	0	TRBV20-1	TRBJ2-1	SANYGGNEQF	AGTGCTAACTACGGGGGCAATGAGCAGTTC	TRBD1	139	99	0	238	6.97e-05	6343	1	1	1	NA	GCCCATCCTGAAGACAGCAGCTTCTACATCTGCAGTGCTAACTACGGGGGCAATGAGCAGTTCTTCGGGCCAGGGACACGGCTCACCGTGCTAG	GCCCATCCTGAAGACAGCAGCTTCTACATCTGCAGTGCTA-----GGGGGCAATGAGCAGTTCTTCGGGCCAGGGACACGGCTCACCGTGCTAG	tumor	ChILI_9
51745	0	TRBV12-3	TRBJ1-1	ASGQGQGASEAF	GCCAGCGGCCAGGGACAGGGGGCGAGTGAAGCTTTC	TRBD1	143	95	0	238	6.97e-05	6343	1	1	1	NA	CAGAACCCAGGGACTCAGCTGTGTACTTCTGTGCCAGCGGCCAGGGACAGGGGGCGAGTGAAGCTTTCTTTGGACAAGGCACCAGACTCACAGTTGTAG	CAGAACCCAGGGACTCAGCTGTGTACTTCTGTGCCAGC-----GGGACAGGGGGC---TGAAGCTTTCTTTGGACAAGGCACCAGACTCACAGTTGTAG	tumor	ChILI_9
51746	0	TRBV12-3	TRBJ2-1	ASSPKRTSKQF	GCCAGCAGTCCTAAACGGACATCAAAGCAGTTC	TRBD1	112	126	0	238	6.97e-05	6343	1	1	1	NA	CAGAACCCAGGGACTCAGCTGTGTACTTCTGTGCCAGCAGTCCTAAACGGACATCAAAGCAGTTCTTCGGGCCAGGGACACGGCTCACCGTGCTAG	CAGAACCCAGGGACTCAGCTGTGTACTTCTGTGCCAGCAGT-------GGACA----AGCAGTTCTTCGGGCCAGGGACACGGCTCACCGTGCTAG	tumor	ChILI_9
51747	0	TRBV12-3	TRBJ2-3	ASSFGEGTQY	GCCAGCAGTTTCGGGGAGGGTACGCAGTAT	TRBD2	126	112	0	238	6.97e-05	6343	1	2	1	NA	CAGAACCCAGGGACTCAGCTGTGTACTTCTGTGCCAGCAGTTTCGGGGAGGGTACGCAGTATTTTGGCCCAGGCACCCGGCTGACAGTGCTCG	CAGAACCCAGGGACTCAGCTGTGTACTTCTGTGCCAGCAGTTT--GGGAGGGTACGCAGTATTTTGGCCCAGGCACCCGGCTGACAGTGCTCG	tumor	ChILI_9
51748	0	TRBV2	TRBJ2-6	ASSSSGANVLT	GCCAGCAGCAGCTCTGGGGCCAACGTCCTGACT		121	117	0	238	6.97e-05	6343	1	NA	1	NA	CCACAAAGCTGGAGGACTCAGCCATGTACTTCTGTGCCAGCAGCAGCTCTGGGGCCAACGTCCTGACTTTCGGGGCCGGCAGCAGGCTGACCGTGCTGG	CCACAAAGCTGGAGGACTCAGCCATGTACTTCTGTGCCAGCAG---CTCTGGGGCCAACGTCCTGACTTTCGGGGCCGGCAGCAGGCTGACCGTGCTGG	tumor	ChILI_9
51749	0	TRBV30	TRBJ2-1	AWRDLVEEEF	GCCTGGAGAGACTTAGTAGAGGAAGAGTTC		126	112	0	238	6.97e-05	6343	1	NA	1	NA	CCTTCTCAGTGACTCTGGCTTCTATCTCTGTGCCTGGAGAGACTTAGTAGAGGAAGAGTTCTTCGGGCCAGGGACACGGCTCACCGTGCTAG	CCTTCTCAGTGACTCTGGCTTCTATCTCTGTGCCTGGAG-----------------AGTTCTTCGGGCCAGGGACACGGCTCACCGTGCTAG	tumor	ChILI_9
51750	0	TRBV3-1	TRBJ2-3	ASSQSVQKAAMGTDTQY	GCCAGCAGCCAGAGTGTCCAGAAAGCGGCAATGGGCACAGATACGCAGTAT	TRBD2	99	139	0	238	6.97e-05	6343	1	1	1	NA	GGAGCTTGGTGACTCTGCTGTGTATTTCTGTGCCAGCAGCCAGAGTGTCCAGAAAGCGGCAATGGGCACAGATACGCAGTATTTTGGCCCAGGCACCCGGCTGACAGTGCTCG	GGAGCTTGGTGACTCTGCTGTGTATTTCTGTGCCAGCAGCCA------------AGCGG------GCACAGATACGCAGTATTTTGGCCCAGGCACCCGGCTGACAGTGCTCG	tumor	ChILI_9
51751	0	TRBV7-9	TRBJ2-2	ASSFGNTGELF	GCCAGCAGCTTTGGGAACACCGGGGAGCTGTTT		125	113	0	238	6.97e-05	6343	1	NA	1	NA	CCAGCGCACAGAGCAGGGGGACTCGGCCATGTATCTCTGTGCCAGCAGCTTTGGGAACACCGGGGAGCTGTTTTTTGGAGAAGGCTCTAGGCTGACCGTACTGG	CCAGCGCACAGAGCAGGGGGACTCGGCCATGTATCTCTGTGCCAGCAGCTT---GAACACCGGGGAGCTGTTTTTTGGAGAAGGCTCTAGGCTGACCGTACTGG	tumor	ChILI_9
51752	0	TRBV10-3	TRBJ2-3	AIGLAGGTDTQY	GCCATCGGACTAGCGGGTGGAACAGATACGCAGTAT	TRBD2	110	128	0.056	238	6.97e-05	6343	1	1	1	NA	ACCAGCTCCCAGACATTTGTTTACTTCTGTGCCATCGGACTAGCGGGTGGAACAGATACGCAGTATTTTGGCCCAGGCACCCGGCTGACAGTGCTCG	ACCAGCTCCCAGACATCTGTGTACTTCTGTGCCATCGGACTAGCGGG----ACAGATACGCAGTATTTTGGCCCAGGCACCCGGCTGACAGTGCTCG	tumor	ChILI_9
51753	0	TRBV7-8	TRBJ2-5	ASSLVGGLGQETQY	GCCAGCAGCTTAGTAGGGGGGCTAGGACAAGAGACCCAGTAC	TRBD1	187	51	0	238	6.97e-05	6343	1	1	1	NA	CCAGCGCACACAGCAGGAGGACTCCGCCGTGTATCTCTGTGCCAGCAGCTTAGTAGGGGGGCTAGGACAAGAGACCCAGTACTTCGGGCCAGGCACGCGGCTCCTGGTGCTCG	CCAGCGCACACAGCAGGAGGACTCCGCCGTGTATCTCTGTGCCAGCAGCTTAG---GGGGGC-----CAAGAGACCCAGTACTTCGGGCCAGGCACGCGGCTCCTGGTGCTCG	tumor	ChILI_9
51754	0	TRBV27	TRBJ2-7	ASSPGGSEYEQY	GCCAGCAGCCCCGGGGGGAGTGAATACGAGCAGTAC	TRBD2	108	130	0	238	6.97e-05	6343	1	1	1	NA	CGCCCAGCCCCAACCAGACCTCTCTGTACTTCTGTGCCAGCAGCCCCGGGGGGAGTGAATACGAGCAGTACTTCGGGCCGGGCACCAGGCTCACGGTCACAG	CGCCCAGCCCCAACCAGACCTCTCTGTACTTCTGTGCCAGCAG---CGGGGGG------TACGAGCAGTACTTCGGGCCGGGCACCAGGCTCACGGTCACAG	tumor	ChILI_9
51755	0	TRBV7-2	TRBJ1-5	ASSLGADLPQH	GCCAGCAGCTTGGGTGCTGACTTGCCCCAGCAT		15	223	0	238	6.97e-05	6343	1	NA	1	NA	CCAGCGCACACAGCAGGAGGACTCGGCCGTGTATCTCTGTGCCAGCAGCTTGGGTGCTGACTTGCCCCAGCATTTTGGTGATGGGACTCGACTCTCCATCCTAG	CCAGCGCACACAGCAGGAGGACTCGGCCGTGTATCTCTGTGCCAGCAGCTT------------GCCCCAGCATTTTGGTGATGGGACTCGACTCTCCATCCTAG	tumor	ChILI_9
51756	0	TRBV5-6	TRBJ2-5	ASSLWQVQETQY	GCCAGCAGTTTGTGGCAGGTACAAGAGACCCAGTAC		107	131	0	238	6.97e-05	6343	1	NA	1	NA	GAACGCCTTGTTGCTGGGGGACTCGGCCCTCTATCTCTGTGCCAGCAGTTTGTGGCAGGTACAAGAGACCCAGTACTTCGGGCCAGGCACGCGGCTCCTGGTGCTCG	GAACGCCTTGTTGCTGGGGGACTCGGCCCTCTATCTCTGTGCCAGCAG-------------CAAGAGACCCAGTACTTCGGGCCAGGCACGCGGCTCCTGGTGCTCG	tumor	ChILI_9
51757	0	TRBV29-1	TRBJ1-2	SVDTGESYGYT	AGCGTAGATACAGGGGAGAGCTATGGCTACACC	TRBD1	108	129	0	237	6.94e-05	6375	1	1	1	NA	GAGCCCTGAAGACAGCAGCATATATCTCTGCAGCGTAGATACAGGGGAGAGCTATGGCTACACCTTCGGTTCGGGGACCAGGTTAACCGTTGTAG	GAGCCCTGAAGACAGCAGCATATATCTCTGCAGCGT----ACAGGGG----CTATGGCTACACCTTCGGTTCGGGGACCAGGTTAACCGTTGTAG	tumor	ChILI_9
51758	0	TRBV6-1	TRBJ2-1	ASIIHRGSYNEQF	GCCAGCATAATTCACAGGGGAAGCTACAATGAGCAGTTC	TRBD1	90	147	0	237	6.94e-05	6375	1	1	1	NA	GCTCCCTCCCAGACATCTGTGTACTTCTGTGCCAGCATAATTCACAGGGGAAGCTACAATGAGCAGTTCTTCGGGCCAGGGACACGGCTCACCGTGCTAG	GCTCCCTCCCAGACATCTGTGTACTTCTGTGCCAGCA------ACAGGGG---CTACAATGAGCAGTTCTTCGGGCCAGGGACACGGCTCACCGTGCTAG	tumor	ChILI_9
51759	0	TRBV6-1	TRBJ2-7	ASARGHFAYEQY	GCCAGCGCCAGGGGGCACTTCGCCTACGAGCAGTAC	TRBD1	116	121	0	237	6.94e-05	6375	1	1	1	NA	CGGCTGCTCCCTCCCAGACATCTGTGTACTTCTGTGCCAGCGCCAGGGGGCACTTCGCCTACGAGCAGTACTTCGGGCCGGGCACCAGGCTCACGGTCACAG	CGGCTGCTCCCTCCCAGACATCTGTGTACTTCTGTGCCAGC--CAGGGGGC------CCTACGAGCAGTACTTCGGGCCGGGCACCAGGCTCACGGTCACAG	tumor	ChILI_9
51760	0	TRBV6-1	TRBJ2-5	ASSGSTGGETQY	GCCAGCAGTGGCTCGACAGGGGGAGAGACCCAGTAC	TRBD1	68	169	0	237	6.94e-05	6375	1	1	1	NA	GCTCCCTCCCAGACATCTGTGTACTTCTGTGCCAGCAGTGGCTCGACAGGGGGAGAGACCCAGTACTTCGGGCCAGGCACGCGGCTCCTGGTGCTCG	GCTCCCTCCCAGACATCTGTGTACTTCTGTGCCAGCAGTG----GACAGGGGGAGAGACCCAGTACTTCGGGCCAGGCACGCGGCTCCTGGTGCTCG	tumor	ChILI_9
51761	0	TRBV6-1	TRBJ1-1	ASSLGTGGTEAF	GCCAGCAGTCTCGGGACGGGAGGAACTGAAGCTTTC	TRBD2	234	3	0	237	6.94e-05	6375	1	2	1	NA	CGGCTGCTCCCTCCCAGACATCTGTGTACTTCTGTGCCAGCAGTCTCGGGACGGGAGGAACTGAAGCTTTCTTTGGACAAGGCACCAGACTCACAGTTGTAG	CGGCTGCTCCCTCCCAGACATCTGTGTACTTCTGTGCCAGCAGT-------CGGGAGG-ACTGAAGCTTTCTTTGGACAAGGCACCAGACTCACAGTTGTAG	tumor	ChILI_9
51762	0	TRBV11-2	TRBJ2-2	ASSLAGRGTGELF	GCCAGCAGCTTAGCGGGCAGAGGCACCGGGGAGCTGTTT	TRBD2	83	154	0	237	6.94e-05	6375	1	1	1	NA	GCAAAGCTTGAGGACTCGGCCGTGTATCTCTGTGCCAGCAGCTTAGCGGGCAGAGGCACCGGGGAGCTGTTTTTTGGAGAAGGCTCTAGGCTGACCGTACTGG	GCAAAGCTTGAGGACTCGGCCGTGTATCTCTGTGCCAGCAGCTTAGCGGG------CACCGGGGAGCTGTTTTTTGGAGAAGGCTCTAGGCTGACCGTACTGG	tumor	ChILI_9
51763	0	TRBV7-6	TRBJ2-1	ASRPGTATNEQF	GCCAGCAGACCCGGGACAGCTACTAATGAGCAGTTC	TRBD1	150	87	0	237	6.94e-05	6375	1	1	1	NA	CCAGCGCACAGAGCAGCGGGACTCGGCCATGTATCGCTGTGCCAGCAGACCCGGGACAGCTACTAATGAGCAGTTCTTCGGGCCAGGGACACGGCTCACCGTGCTAG	CCAGCGCACAGAGCAGCGGGACTCGGCCATGTATCGCTGTGCCAGCAG----GGGACAG-----AATGAGCAGTTCTTCGGGCCAGGGACACGGCTCACCGTGCTAG	tumor	ChILI_9
51764	0	TRBV5-1	TRBJ1-6	ASSPGAIGDSPLH	GCCAGCAGCCCAGGGGCCATAGGGGATTCACCCCTCCAC	TRBD1	130	107	0	237	6.94e-05	6375	1	1	2	NA	GGAGCTGGGGGACTCGGCCCTTTATCTTTGCGCCAGCAGCCCAGGGGCCATAGGGGATTCACCCCTCCACTTTGGGAACGGGACCAGGCTCACTGTGACAG	GGAGCTGGGGGACTCGGCCCTTTATCTTTGCGCCAGCAGC-CAGGGG---------ATTCACCCCTCCACTTTGGGAACGGGACCAGGCTCACTGTGACAG	tumor	ChILI_9
51765	0	TRBV5-1	TRBJ2-5	ASSLAPRQETQY	GCCAGCAGCTTGGCTCCCAGGCAAGAGACCCAGTAC	TRBD2	132	105	0	237	6.94e-05	6375	1	2	1	NA	GGAGCTGGGGGACTCGGCCCTTTATCTTTGCGCCAGCAGCTTGGCTCCCAGGCAAGAGACCCAGTACTTCGGGCCAGGCACGCGGCTCCTGGTGCTCG	GGAGCTGGGGGACTCGGCCCTTTATCTTTGCGCCAGCAGCTTGGCTCCC---CAAGAGACCCAGTACTTCGGGCCAGGCACGCGGCTCCTGGTGCTCG	tumor	ChILI_9
51766	0	TRBV19	TRBJ2-1	ASSTGGRAAYNEQF	GCCAGTAGTACAGGCGGGAGGGCCGCCTACAATGAGCAGTTC	TRBD2	166	71	0	237	6.94e-05	6375	1	2	1	NA	CGGCCCAAAAGAACCCGACAGCTTTCTATCTCTGTGCCAGTAGTACAGGCGGGAGGGCCGCCTACAATGAGCAGTTCTTCGGGCCAGGGACACGGCTCACCGTGCTAG	CGGCCCAAAAGAACCCGACAGCTTTCTATCTCTGTGCCAGTAGTA---GCGGGAGGG---CCTACAATGAGCAGTTCTTCGGGCCAGGGACACGGCTCACCGTGCTAG	tumor	ChILI_9
51767	0	TRBV19	TRBJ2-1	ASSISWTSVEQF	GCCAGTAGTATTAGCTGGACTAGCGTTGAGCAGTTC	TRBD2	142	95	0	237	6.94e-05	6375	1	1	1	NA	CGGCCCAAAAGAACCCGACAGCTTTCTATCTCTGTGCCAGTAGTATTAGCTGGACTAGCGTTGAGCAGTTCTTCGGGCCAGGGACACGGCTCACCGTGCTAG	CGGCCCAAAAGAACCCGACAGCTTTCTATCTCTGTGCCAGTAGTAT-----GGACTAGCG-TGAGCAGTTCTTCGGGCCAGGGACACGGCTCACCGTGCTAG	tumor	ChILI_9
51768	0	TRBV18	TRBJ2-1	ASSPWQGGNEQF	GCCAGCTCACCATGGCAGGGGGGTAATGAGCAGTTC	TRBD1	152	85	0	237	6.94e-05	6375	1	1	1	NA	CCAGCAGGTAGTGCGAGGAGATTCGGCAGCTTATTTCTGTGCCAGCTCACCATGGCAGGGGGGTAATGAGCAGTTCTTCGGGCCAGGGACACGGCTCACCGTGCTAG	CCAGCAGGTAGTGCGAGGAGATTCGGCAGCTTATTTCTGTGCCAGCTCACCA---CAGGGGG--AATGAGCAGTTCTTCGGGCCAGGGACACGGCTCACCGTGCTAG	tumor	ChILI_9
51769	0	TRBV6-2	TRBJ2-1	ASSYEETGVNEQF	GCCAGCAGTTACGAGGAGACAGGGGTGAATGAGCAGTTC	TRBD1	83	154	0	237	6.94e-05	6375	1	1	1	NA	GCTCCCTCCCAAACATCTGTGTACTTCTGTGCCAGCAGTTACGAGGAGACAGGGGTGAATGAGCAGTTCTTCGGGCCAGGGACACGGCTCACCGTGCTAG	GCTCCCTCCCAAACATCTGTGTACTTCTGTGCCAGCAGTTAC-----GACAGGGG--AATGAGCAGTTCTTCGGGCCAGGGACACGGCTCACCGTGCTAG	tumor	ChILI_9
51770	0	TRBV6-2	TRBJ2-1	ASSSGSLYNEQF	GCCAGCAGTTCCGGGTCGCTATACAATGAGCAGTTC		95	142	0	237	6.94e-05	6375	1	NA	1	NA	GCTCCCTCCCAAACATCTGTGTACTTCTGTGCCAGCAGTTCCGGGTCGCTATACAATGAGCAGTTCTTCGGGCCAGGGACACGGCTCACCGTGCTAG	GCTCCCTCCCAAACATCTGTGTACTTCTGTGCCAGCAGTT-----------TACAATGAGCAGTTCTTCGGGCCAGGGACACGGCTCACCGTGCTAG	tumor	ChILI_9
51771	0	TRBV20-1	TRBJ2-1	GCLGAVSYNEQF	GGGTGTTTGGGTGCAGTGTCCTACAATGAGCAGTTC	TRBD2	114	123	0	237	6.94e-05	6375	1	1	1	NA	GCCCATCCTGAAGACAGCAGCTTCTACATCTGCGGGTGTTTGGGTGCAGTGTCCTACAATGAGCAGTTCTTCGGGCCAGGGACACGGCTCACCGTGCTAG	GCCCATCCTGAAGACAGCAGCTTCTACATCTGCGGG---------------TCCTACAATGAGCAGTTCTTCGGGCCAGGGACACGGCTCACCGTGCTAG	tumor	ChILI_9
51772	0	TRBV12-3	TRBJ2-1	ASSSLAGAGIYNEQF	GCCAGCAGTTCCTTAGCGGGAGCAGGGATATACAATGAGCAGTTC	TRBD2	114	123	0	237	6.94e-05	6375	1	2	1	NA	CAGAACCCAGGGACTCAGCTGTGTACTTCTGTGCCAGCAGTTCCTTAGCGGGAGCAGGGATATACAATGAGCAGTTCTTCGGGCCAGGGACACGGCTCACCGTGCTAG	CAGAACCCAGGGACTCAGCTGTGTACTTCTGTGCCAGCAGTT---TAGCGGGAG--------TACAATGAGCAGTTCTTCGGGCCAGGGACACGGCTCACCGTGCTAG	tumor	ChILI_9
51773	0	TRBV12-3	TRBJ2-1	ASSPLSNEQF	GCCAGCTCCCCTTTAAGCAATGAGCAGTTC		135	102	0	237	6.94e-05	6375	1	NA	1	NA	CAGAACCCAGGGACTCAGCTGTGTACTTCTGTGCCAGCTCCCCTTTAAGCAATGAGCAGTTCTTCGGGCCAGGGACACGGCTCACCGTGCTAG	CAGAACCCAGGGACTCAGCTGTGTACTTCTGTGCCAGC-----------CAATGAGCAGTTCTTCGGGCCAGGGACACGGCTCACCGTGCTAG	tumor	ChILI_9
51774	0	TRBV7-9	TRBJ2-6	ASSLPPGANVLT	GCCAGCAGCTTACCCCCTGGGGCCAACGTCCTGACT		152	85	0	237	6.94e-05	6375	1	NA	1	NA	CCAGCGCACAGAGCAGGGGGACTCGGCCATGTATCTCTGTGCCAGCAGCTTACCCCCTGGGGCCAACGTCCTGACTTTCGGGGCCGGCAGCAGGCTGACCGTGCTGG	CCAGCGCACAGAGCAGGGGGACTCGGCCATGTATCTCTGTGCCAGCAGCTTA----CTGGGGCCAACGTCCTGACTTTCGGGGCCGGCAGCAGGCTGACCGTGCTGG	tumor	ChILI_9
51775	0	TRBV7-9	TRBJ2-1	ASGLAGGREQF	GCCAGCGGGCTAGCGGGAGGGCGTGAGCAGTTC	TRBD2	148	89	0	237	6.94e-05	6375	1	2	1	NA	CCAGCGCACAGAGCAGGGGGACTCGGCCATGTATCTCTGTGCCAGCGGGCTAGCGGGAGGGCGTGAGCAGTTCTTCGGGCCAGGGACACGGCTCACCGTGCTAG	CCAGCGCACAGAGCAGGGGGACTCGGCCATGTATCTCTGTGCCAGC---CTAGCGGGAGGG--TGAGCAGTTCTTCGGGCCAGGGACACGGCTCACCGTGCTAG	tumor	ChILI_9
51776	0	TRBV7-8	TRBJ2-3	ASSSDVGGGSDTQY	GCCAGCAGCTCCGACGTTGGCGGGGGCTCAGATACGCAGTAT	TRBD2	227	10	0	237	6.94e-05	6375	1	1	1	NA	CCAGCGCACACAGCAGGAGGACTCCGCCGTGTATCTCTGTGCCAGCAGCTCCGACGTTGGCGGGGGCTCAGATACGCAGTATTTTGGCCCAGGCACCCGGCTGACAGTGCTCG	CCAGCGCACACAGCAGGAGGACTCCGCCGTGTATCTCTGTGCCAGCAGCT---------GCGGGGG--CAGATACGCAGTATTTTGGCCCAGGCACCCGGCTGACAGTGCTCG	tumor	ChILI_9
51777	0	TRBV7-8	TRBJ2-3	ASSLGLLTDTQY	GCCAGCAGCTTAGGCTTACTCACAGATACGCAGTAT		196	41	0	237	6.94e-05	6375	1	NA	1	NA	CCAGCGCACACAGCAGGAGGACTCCGCCGTGTATCTCTGTGCCAGCAGCTTAGGCTTACTCACAGATACGCAGTATTTTGGCCCAGGCACCCGGCTGACAGTGCTCG	CCAGCGCACACAGCAGGAGGACTCCGCCGTGTATCTCTGTGCCAGCAGCTTAG-------CACAGATACGCAGTATTTTGGCCCAGGCACCCGGCTGACAGTGCTCG	tumor	ChILI_9
51778	0	TRBV7-8	TRBJ2-3	ASSYGEDTQY	GCCAGCAGCTACGGGGAGGATACGCAGTAT	TRBD2	193	44	0	237	6.94e-05	6375	1	2	1	NA	CCAGCGCACACAGCAGGAGGACTCCGCCGTGTATCTCTGTGCCAGCAGCTACGGGGAGGATACGCAGTATTTTGGCCCAGGCACCCGGCTGACAGTGCTC	CCAGCGCACACAGCAGGAGGACTCCGCCGTGTATCTCTGTGCCAGCAGCT---GGGAGGATACGCAGTATTTTGGCCCAGGCACCCGGCTGACAGTGCTC	tumor	ChILI_9
51779	0	TRBV28	TRBJ1-2	ASSFLREGYT	GCCAGCAGTTTCCTCAGGGAGGGCTACACC	TRBD2	163	74	0.065	237	6.94e-05	6375	1	2	1	NA	CCGCCAGCACCAACCAGACGTCTATGTACCTCCTTGCCAGCAGTTTCCTCAGGGAGGGCTACACCTTCGGTTCGGGGACCAGGTTAACCGTTGTA	CCGCCAGCACCAACCAGACATCTATGTACCTCTGTGCCAGCAGTTT-----GGGAGGGCTACACCTTCGGTTCGGGGACCAGGTTAACCGTTGTA	tumor	ChILI_9
51780	0	TRBV27	TRBJ2-1	ASSFQGYNEQF	GCCAGCAGTTTTCAGGGTTACAATGAGCAGTTC	TRBD1	152	85	0	237	6.94e-05	6375	1	1	1	NA	CGCCCAGCCCCAACCAGACCTCTCTGTACTTCTGTGCCAGCAGTTTTCAGGGTTACAATGAGCAGTTCTTCGGGCCAGGGACACGGCTCACCGTGCTAG	CGCCCAGCCCCAACCAGACCTCTCTGTACTTCTGTGCCAGCAGTTT-CAGGG-TACAATGAGCAGTTCTTCGGGCCAGGGACACGGCTCACCGTGCTAG	tumor	ChILI_9
51781	0	TRBV7-3	TRBJ2-3	ASSSSPGGTQY	GCCAGCAGCTCCTCCCCGGGGGGTACGCAGTAT	TRBD2	164	73	0	237	6.94e-05	6375	1	1	1	NA	CCAGCGCACAGAGCGGGGGGACTCAGCCGTGTATCTCTGTGCCAGCAGCTCCTCCCCGGGGGGTACGCAGTATTTTGGCCCAGGCACCCGGCTGACAGTGCTCG	CCAGCGCACAGAGCGGGGGGACTCAGCCGTGTATCTCTGTGCCAGCAGCT------CGGGGGGTACGCAGTATTTTGGCCCAGGCACCCGGCTGACAGTGCTCG	tumor	ChILI_9
51782	0	TRBV4-2	TRBJ1-1	ASSRTLDKNTEAF	GCCAGCAGCCGCACGCTAGACAAGAACACTGAAGCTTTC		160	76	0	236	6.911e-05	6400	1	NA	1	NA	GCAGCCAGAAGACTCGGCCCTGTATCTCTGTGCCAGCAGCCGCACGCTAGACAAGAACACTGAAGCTTTCTTTGGACAAGGCACCAGACTCACAGTTGTAG	GCAGCCAGAAGACTCGGCCCTGTATCTCTGTGCCAGCAGCC-------------GAACACTGAAGCTTTCTTTGGACAAGGCACCAGACTCACAGTTGTAG	tumor	ChILI_9
51783	0	TRBV6-5	TRBJ2-1	ASSYSIIRTSGYNEQF	GCCAGCAGTTACTCGATAATTCGGACTAGCGGATACAATGAGCAGTTC	TRBD2	76	160	0	236	6.911e-05	6400	1	1	1	NA	GCTCCCTCCCAGACATCTGTGTACTTCTGTGCCAGCAGTTACTCGATAATTCGGACTAGCGGATACAATGAGCAGTTCTTCGGGCCAGGGACACGGCTCACCGTGCTAG	GCTCCCTCCCAGACATCTGTGTACTTCTGTGCCAGCAGTTACTC--------GGACTAGCGG-TACAATGAGCAGTTCTTCGGGCCAGGGACACGGCTCACCGTGCTAG	tumor	ChILI_9
51784	0	TRBV7-2	TRBJ2-1	ASSLAEGRRF	GCCAGCAGCTTAGCAGAGGGGAGAAGGTTC	TRBD2	138	98	0	236	6.911e-05	6400	1	2	1	NA	CCAGCGCACACAGCAGGAGGACTCGGCCGTGTATCTCTGTGCCAGCAGCTTAGCAGAGGGGAGAAGGTTCTTCGGGCCAGGGACACGGCTCACCGTGCTAG	CCAGCGCACACAGCAGGAGGACTCGGCCGTGTATCTCTGTGCCAGCAGCTTAGC-GAGGG------GTTCTTCGGGCCAGGGACACGGCTCACCGTGCTAG	tumor	ChILI_9
51785	0	TRBV7-2	TRBJ1-1	ASSLGQGRAF	GCCAGCAGCTTAGGGCAGGGTCGAGCTTTC	TRBD1	137	99	0	236	6.911e-05	6400	1	1	1	NA	CCAGCGCACACAGCAGGAGGACTCGGCCGTGTATCTCTGTGCCAGCAGCTTAGGGCAGGGTCGAGCTTTCTTTGGACAAGGCACCAGACTCACAGTTGTAG	CCAGCGCACACAGCAGGAGGACTCGGCCGTGTATCTCTGTGCCAGCAGCTTAG--CAGGG---AGCTTTCTTTGGACAAGGCACCAGACTCACAGTTGTAG	tumor	ChILI_9
51786	0	TRBV19	TRBJ2-1	ASNQVGLYNEQF	GCCAGTAACCAGGTGGGGCTCTACAATGAGCAGTTC	TRBD1	163	73	0	236	6.911e-05	6400	1	1	1	NA	CGGCCCAAAAGAACCCGACAGCTTTCTATCTCTGTGCCAGTAACCAGGTGGGGCTCTACAATGAGCAGTTCTTCGGGCCAGGGACACGGCTCACCGTGCTAG	CGGCCCAAAAGAACCCGACAGCTTTCTATCTCTGTGCCAGTA-------GGGGC-CTACAATGAGCAGTTCTTCGGGCCAGGGACACGGCTCACCGTGCTAG	tumor	ChILI_9
51787	0	TRBV18	TRBJ1-1	ASSLQDQGNTEAF	GCCAGCTCTCTCCAAGACCAGGGAAACACTGAAGCTTTC	TRBD1	157	79	0	236	6.911e-05	6400	1	1	1	NA	CCAGCAGGTAGTGCGAGGAGATTCGGCAGCTTATTTCTGTGCCAGCTCTCTCCAAGACCAGGGAAACACTGAAGCTTTCTTTGGACAAGGCACCAGACTCACAGTTGTAG	CCAGCAGGTAGTGCGAGGAGATTCGGCAGCTTATTTCTGTGCCAGCTC----------CAGGG-AACACTGAAGCTTTCTTTGGACAAGGCACCAGACTCACAGTTGTAG	tumor	ChILI_9
51788	0	TRBV20-1	TRBJ2-1	SFSGASYNEQF	AGTTTTAGCGGGGCGTCCTACAATGAGCAGTTC	TRBD2	106	130	0	236	6.911e-05	6400	1	1	1	NA	GCCCATCCTGAAGACAGCAGCTTCTACATCTGCAGTTTTAGCGGGGCGTCCTACAATGAGCAGTTCTTCGGGCCAGGGACACGGCTCACCGTGCTAG	GCCCATCCTGAAGACAGCAGCTTCTACATCTGCAGT--TAGCGGGG--TCCTACAATGAGCAGTTCTTCGGGCCAGGGACACGGCTCACCGTGCTAG	tumor	ChILI_9
51789	0	TRBV20-1	TRBJ2-1	SARSGREQF	AGTGCTAGATCGGGGAGAGAGCAGTTC	TRBD2	99	137	0	236	6.911e-05	6400	1	1	1	NA	GCCCATCCTGAAGACAGCAGCTTCTACATCTGCAGTGCTAGATCGGGGAGAGAGCAGTTCTTCGGGCCAGGGACACGGCTCACCGTGCTAG	GCCCATCCTGAAGACAGCAGCTTCTACATCTGCAGTGCTAGA-CGGGG---GAGCAGTTCTTCGGGCCAGGGACACGGCTCACCGTGCTAG	tumor	ChILI_9
51790	0	TRBV30	TRBJ2-1	AWSLVNNEQF	GCCTGGAGTCTAGTAAACAATGAGCAGTTC		128	108	0	236	6.911e-05	6400	1	NA	1	NA	CCTTCTCAGTGACTCTGGCTTCTATCTCTGTGCCTGGAGTCTAGTAAACAATGAGCAGTTCTTCGGGCCAGGGACACGGCTCACCGTGCTAG	CCTTCTCAGTGACTCTGGCTTCTATCTCTGTGCCTGGAGT-------ACAATGAGCAGTTCTTCGGGCCAGGGACACGGCTCACCGTGCTAG	tumor	ChILI_9
51791	0	TRBV7-9	TRBJ2-2	ASSNGGLHTGELF	GCCAGCAGCAACGGGGGCCTCCACACCGGGGAGCTGTTT	TRBD1	126	110	0	236	6.911e-05	6400	1	1	1	NA	CCAGCGCACAGAGCAGGGGGACTCGGCCATGTATCTCTGTGCCAGCAGCAACGGGGGCCTCCACACCGGGGAGCTGTTTTTTGGAGAAGGCTCTAGGCTGACCGTACTGG	CCAGCGCACAGAGCAGGGGGACTCGGCCATGTATCTCTGTGCCAGCAGC---GGGGGC----ACACCGGGGAGCTGTTTTTTGGAGAAGGCTCTAGGCTGACCGTACTGG	tumor	ChILI_9
51792	0	TRBV10-3	TRBJ2-3	AISGGGLDTQY	GCCATCAGTGGCGGGGGACTAGATACGCAGTAT	TRBD2	90	146	0	236	6.911e-05	6400	1	1	1	NA	ACCAGCTCCCAGACATCTGTGTACTTCTGTGCCATCAGTGGCGGGGGACTAGATACGCAGTATTTTGGCCCAGGCACCCGGCTGACAGTGCTCG	ACCAGCTCCCAGACATCTGTGTACTTCTGTGCCATCAGTG----GGGACTAGATACGCAGTATTTTGGCCCAGGCACCCGGCTGACAGTGCTCG	tumor	ChILI_9
51793	0	TRBV28	TRBJ2-5	ASSLTGLIQETQY	GCCAGCAGTCTGACAGGCCTTATCCAAGAGACCCAGTAC	TRBD1	164	72	0.023	236	6.911e-05	6400	1	1	1	NA	CCGCCAGCACCAACCAGACGTCTATGTACCTCTGTGCCAGCAGTCTGACAGGCCTTATCCAAGAGACCCAGTACTTCGGGCCAGGCACGCGGCTCCTGGTGCTCG	CCGCCAGCACCAACCAGACATCTATGTACCTCTGTGCCAGCAGT--GACAGG------CCAAGAGACCCAGTACTTCGGGCCAGGCACGCGGCTCCTGGTGCTCG	tumor	ChILI_9
51794	0	TRBV10-3	TRBJ1-4	AISGASVGEKLF	GCCATCAGTGGGGCCTCGGTGGGTGAAAAACTGTTT	TRBD1	86	150	0	236	6.911e-05	6400	1	1	1	NA	ACCAGCTCCCAGACATCTGTGTACTTCTGTGCCATCAGTGGGGCCTCGGTGGGTGAAAAACTGTTTTTTGGCAGTGGAACCCAGCTCTCTGTCTTGG	ACCAGCTCCCAGACATCTGTGTACTTCTGTGCCATCAGTGGGGC---------TGAAAAACTGTTTTTTGGCAGTGGAACCCAGCTCTCTGTCTTGG	tumor	ChILI_9
51795	0	TRBV27	TRBJ2-1	ASTPQAGAGGEQF	GCCAGCACCCCTCAAGCGGGAGCGGGGGGTGAGCAGTTC	TRBD2	149	87	0	236	6.911e-05	6400	1	1	1	NA	CGCCCAGCCCCAACCAGACCTCTCTGTACTTCTGTGCCAGCACCCCTCAAGCGGGAGCGGGGGGTGAGCAGTTCTTCGGGCCAGGGACACGGCTCACCGTGCTAG	CGCCCAGCCCCAACCAGACCTCTCTGTACTTCTGTGCCAGCA-------------AGCGGGGGGTGAGCAGTTCTTCGGGCCAGGGACACGGCTCACCGTGCTAG	tumor	ChILI_9
51796	0	TRBV10-3	TRBJ2-1	AISESGRGAYNEQF	GCCATCAGTGAGTCGGGGAGAGGCGCCTACAATGAGCAGTTC	TRBD2	116	120	0	236	6.911e-05	6400	1	1	1	NA	ACCAGCTCCCAGACATCTGTGTACTTCTGTGCCATCAGTGAGTCGGGGAGAGGCGCCTACAATGAGCAGTTCTTCGGGCCAGGGACACGGCTCACCGTGCTAG	ACCAGCTCCCAGACATCTGTGTACTTCTGTGCCATCAGTGAGTCGGGG-------CCTACAATGAGCAGTTCTTCGGGCCAGGGACACGGCTCACCGTGCTAG	tumor	ChILI_9
51797	0	TRBV29-1	TRBJ1-2	SVVRVSVGYT	AGCGTTGTCAGGGTCTCGGTTGGCTACACC	TRBD1	126	109	0	235	6.882e-05	6415	1	1	1	NA	GAGCCCTGAAGACAGCAGCATATATCTCTGCAGCGTTGTCAGGGTCTCGGTTGGCTACACCTTCGGTTCGGGGACCAGGTTAACCGTTGTAG	GAGCCCTGAAGACAGCAGCATATATCTCTGCAGCGTTG-CAGGG-------TGGCTACACCTTCGGTTCGGGGACCAGGTTAACCGTTGTAG	tumor	ChILI_9
51798	0	TRBV6-1	TRBJ2-3	ASSAGGDTQY	GCCAGCAGTGCGGGGGGCGATACGCAGTAT	TRBD2	169	66	0	235	6.882e-05	6415	1	1	1	NA	CGGCTGCTCCCTCCCAGACATCTGTGTACTTCTGTGCCAGCAGTGCGGGGGGCGATACGCAGTATTTTGGCCCAGGCACCCGGCTGACAGTGCTCG	CGGCTGCTCCCTCCCAGACATCTGTGTACTTCTGTGCCAGCAGTGCGGGGGG-GATACGCAGTATTTTGGCCCAGGCACCCGGCTGACAGTGCTCG	tumor	ChILI_9
51799	0	TRBV7-2	TRBJ2-1	ASSLKWSGSGSSVDNEQF	GCCAGCAGCTTAAAATGGTCTGGTAGCGGGAGCTCGGTCGACAATGAGCAGTTC	TRBD2	141	94	0	235	6.882e-05	6415	1	2	1	NA	CCAGCGCACACAGCAGGAGGACTCGGCCGTGTATCTCTGTGCCAGCAGCTTAAAATGGTCTGGTAGCGGGAGCTCGGTCGACAATGAGCAGTTCTTCGGGCCAGGGACACGGCTCACCGTGCTAG	CCAGCGCACACAGCAGGAGGACTCGGCCGTGTATCTCTGTGCCAGCAGCTTA-----------TAGCGGGAG--------ACAATGAGCAGTTCTTCGGGCCAGGGACACGGCTCACCGTGCTAG	tumor	ChILI_9
51800	0	TRBV7-6	TRBJ2-1	ASSSHRGGNEQF	GCCAGCAGTTCTCACAGGGGCGGTAATGAGCAGTTC	TRBD1	138	97	0	235	6.882e-05	6415	1	1	1	NA	CCAGCGCACAGAGCAGCGGGACTCGGCCATGTATCGCTGTGCCAGCAGTTCTCACAGGGGCGGTAATGAGCAGTTCTTCGGGCCAGGGACACGGCTCACCGTGCTAG	CCAGCGCACAGAGCAGCGGGACTCGGCCATGTATCGCTGTGCCAGCAG-----ACAGGGG----AATGAGCAGTTCTTCGGGCCAGGGACACGGCTCACCGTGCTAG	tumor	ChILI_9
51801	0	TRBV5-6	TRBJ1-6	ASSAGQFYNSPLH	GCCAGCAGCGCCGGACAGTTCTATAATTCACCCCTCCAC	TRBD1	86	149	0	235	6.882e-05	6415	1	1	1	NA	GAACGCCTTGTTGCTGGGGGACTCGGCCCTCTATCTCTGTGCCAGCAGCGCCGGACAGTTCTATAATTCACCCCTCCACTTTGGGAATGGGACCAGGCTCACTGTGACAG	GAACGCCTTGTTGCTGGGGGACTCGGCCCTCTATCTCTGTGCCAGCAGC---GGACAG--CTATAATTCACCCCTCCACTTTGGGAATGGGACCAGGCTCACTGTGACAG	tumor	ChILI_9
51802	0	TRBV5-1	TRBJ1-1	ASSATGLGGITEAF	GCCAGCAGCGCGACAGGGTTGGGGGGGATTACTGAAGCTTTC	TRBD1	134	101	0	235	6.882e-05	6415	1	1	1	NA	GGAGCTGGGGGACTCGGCCCTTTATCTTTGCGCCAGCAGCGCGACAGGGTTGGGGGGGATTACTGAAGCTTTCTTTGGACAAGGCACCAGACTCACAGTTGTAG	GGAGCTGGGGGACTCGGCCCTTTATCTTTGCGCCAGCAGC--GACAGGG------------ACTGAAGCTTTCTTTGGACAAGGCACCAGACTCACAGTTGTAG	tumor	ChILI_9
51803	0	TRBV5-1	TRBJ2-5	ASSFSGIAAQETQY	GCCAGCAGCTTCTCGGGAATAGCTGCCCAAGAGACCCAGTAC	TRBD2	136	99	0	235	6.882e-05	6415	1	2	1	NA	GGAGCTGGGGGACTCGGCCCTTTATCTTTGCGCCAGCAGCTTCTCGGGAATAGCTGCCCAAGAGACCCAGTACTTCGGGCCAGGCACGCGGCTCCTGGTGCTCG	GGAGCTGGGGGACTCGGCCCTTTATCTTTGCGCCAGCAGCTT--CGGGA--------CCAAGAGACCCAGTACTTCGGGCCAGGCACGCGGCTCCTGGTGCTCG	tumor	ChILI_9
51804	0	TRBV5-1	TRBJ2-2	ASSLDPSYAGELF	GCCAGCAGCTTGGATCCTAGCTACGCCGGGGAGCTGTTT	TRBD2	125	110	0	235	6.882e-05	6415	1	1	1	NA	GGAGCTGGGGGACTCGGCCCTTTATCTTTGCGCCAGCAGCTTGGATCCTAGCTACGCCGGGGAGCTGTTTTTTGGAGAAGGCTCTAGGCTGACCGTACTGG	GGAGCTGGGGGACTCGGCCCTTTATCTTTGCGCCAGCAGCTTGG---CTAGC----CCGGGGAGCTGTTTTTTGGAGAAGGCTCTAGGCTGACCGTACTGG	tumor	ChILI_9
51805	0	TRBV5-1	TRBJ1-4	ASSSGTVSEKLF	GCCAGCAGCTCCGGGACAGTGAGTGAAAAACTGTTT	TRBD1	126	109	0	235	6.882e-05	6415	1	1	1	NA	GGAGCTGGGGGACTCGGCCCTTTATCTTTGCGCCAGCAGCTCCGGGACAGTGAGTGAAAAACTGTTTTTTGGCAGTGGAACCCAGCTCTCTGTCTTGG	GGAGCTGGGGGACTCGGCCCTTTATCTTTGCGCCAGCAGCT--GGGACAG----TGAAAAACTGTTTTTTGGCAGTGGAACCCAGCTCTCTGTCTTGG	tumor	ChILI_9
51806	0	TRBV21-1	TRBJ2-7	ATHTRTSATYEQY	GCCACACACACGCGGACTAGCGCGACCTACGAGCAGTAC	TRBD2	117	118	0	235	6.882e-05	6415	1	1	1	NA	CCACGGAGTCAGGGGACACAGCACTGTATTTCTGTGCCACACACACGCGGACTAGCGCGACCTACGAGCAGTACTTCGGGCCGGGCACCAGGCTCACGGTCACAG	CCACGGAGTCAGGGGACACAGCACTGTATTTCTGTGCCA---------GGACTAGCG---CCTACGAGCAGTACTTCGGGCCGGGCACCAGGCTCACGGTCACAG	tumor	ChILI_9
51807	0	TRBV19	TRBJ2-6	ASSLVGFPSGANVLT	GCCAGTAGCCTGGTCGGTTTCCCCTCTGGGGCCAACGTCCTGACT		147	88	0	235	6.882e-05	6415	1	NA	1	NA	CGGCCCAAAAGAACCCGACAGCTTTCTATCTCTGTGCCAGTAGCCTGGTCGGTTTCCCCTCTGGGGCCAACGTCCTGACTTTCGGGGCCGGCAGCAGGCTGACCGTGCTGG	CGGCCCAAAAGAACCCGACAGCTTTCTATCTCTGTGCCAGTAG---------------CTCTGGGGCCAACGTCCTGACTTTCGGGGCCGGCAGCAGGCTGACCGTGCTGG	tumor	ChILI_9
51808	0	TRBV19	TRBJ2-1	ASTRTSGDYNEQF	GCCAGTACCCGGACTAGCGGAGACTACAATGAGCAGTTC	TRBD2	144	91	0	235	6.882e-05	6415	1	1	1	NA	CGGCCCAAAAGAACCCGACAGCTTTCTATCTCTGTGCCAGTACCCGGACTAGCGGAGACTACAATGAGCAGTTCTTCGGGCCAGGGACACGGCTCACCGTGCTAG	CGGCCCAAAAGAACCCGACAGCTTTCTATCTCTGTGCCAGTA---GGACTAGCGG---CTACAATGAGCAGTTCTTCGGGCCAGGGACACGGCTCACCGTGCTAG	tumor	ChILI_9
51809	0	TRBV19	TRBJ2-1	ASAREREIYEQF	GCCAGCGCCCGAGAGCGGGAGATATATGAGCAGTTC	TRBD2	159	76	0	235	6.882e-05	6415	1	2	1	NA	CGGCCCAAAAGAACCCGACAGCTTTCTATCTCTGTGCCAGCGCCCGAGAGCGGGAGATATATGAGCAGTTCTTCGGGCCAGGGACACGGCTCACCGTGCTAG	CGGCCCAAAAGAACCCGACAGCTTTCTATCTCTGTGCCAG--------AGCGGGAG----ATGAGCAGTTCTTCGGGCCAGGGACACGGCTCACCGTGCTAG	tumor	ChILI_9
51810	0	TRBV19	TRBJ2-1	ASSMQGYGNEQF	GCCAGTAGTATGCAGGGGTACGGGAATGAGCAGTTC	TRBD1	157	78	0	235	6.882e-05	6415	1	1	1	NA	CGGCCCAAAAGAACCCGACAGCTTTCTATCTCTGTGCCAGTAGTATGCAGGGGTACGGGAATGAGCAGTTCTTCGGGCCAGGGACACGGCTCACCGTGCTAG	CGGCCCAAAAGAACCCGACAGCTTTCTATCTCTGTGCCAGTAGTAT-CAGGGG------AATGAGCAGTTCTTCGGGCCAGGGACACGGCTCACCGTGCTAG	tumor	ChILI_9
51811	0	TRBV18	TRBJ2-7	ASSSAYEQY	GCCAGCTCGTCGGCCTACGAGCAGTAC		129	106	0	235	6.882e-05	6415	1	NA	1	NA	CCAGCAGGTAGTGCGAGGAGATTCGGCAGCTTATTTCTGTGCCAGCTCGTCGGCCTACGAGCAGTACTTCGGGCCGGGCACCAGGCTCACGGTCACAG	CCAGCAGGTAGTGCGAGGAGATTCGGCAGCTTATTTCTGTGCCAGCTC-----CCTACGAGCAGTACTTCGGGCCGGGCACCAGGCTCACGGTCACAG	tumor	ChILI_9
51812	0	TRBV20-1	TRBJ2-3	SAREGGSRADTQY	AGTGCTAGAGAGGGGGGTAGTCGCGCAGATACGCAGTAT	TRBD1	108	127	0	235	6.882e-05	6415	1	1	1	NA	GCCCATCCTGAAGACAGCAGCTTCTACATCTGCAGTGCTAGAGAGGGGGGTAGTCGCGCAGATACGCAGTATTTTGGCCCAGGCACCCGGCTGACAGTGCTCG	GCCCATCCTGAAGACAGCAGCTTCTACATCTGCAGTGCTAGAGAGGGGG---------CAGATACGCAGTATTTTGGCCCAGGCACCCGGCTGACAGTGCTCG	tumor	ChILI_9
51813	0	TRBV12-3	TRBJ2-3	ASRASGSTDTQY	GCCAGCAGAGCTAGCGGAAGCACAGATACGCAGTAT	TRBD2	95	140	0	235	6.882e-05	6415	1	1	1	NA	CAGAACCCAGGGACTCAGCTGTGTACTTCTGTGCCAGCAGAGCTAGCGGAAGCACAGATACGCAGTATTTTGGCCCAGGCACCCGGCTGACAGTGCTCG	CAGAACCCAGGGACTCAGCTGTGTACTTCTGTGCCAGCAG--CTAGCGG-AGCACAGATACGCAGTATTTTGGCCCAGGCACCCGGCTGACAGTGCTCG	tumor	ChILI_9
51814	0	TRBV12-3	TRBJ2-6	ASLTSGANVLT	GCCAGCCTTACTTCTGGGGCCAACGTCCTGACT		128	107	0	235	6.882e-05	6415	1	NA	1	NA	CAGAACCCAGGGACTCAGCTGTGTACTTCTGTGCCAGCCTTACTTCTGGGGCCAACGTCCTGACTTTCGGGGCCGGCAGCAGGCTGACCGTGCTGG	CAGAACCCAGGGACTCAGCTGTGTACTTCTGTGCCAGC------TCTGGGGCCAACGTCCTGACTTTCGGGGCCGGCAGCAGGCTGACCGTGCTGG	tumor	ChILI_9
51815	0	TRBV12-3	TRBJ1-1	VSRPSGQGGTF	GTCAGCAGGCCATCGGGACAGGGGGGAACTTTC	TRBD1	172	63	0.025	235	6.882e-05	6415	1	1	1	NA	CAGAACCCAGGGACTCAGCTGTGTACTTCTGTGTCAGCAGGCCATCGGGACAGGGGGGAACTTTCTTTGGACAAGGCACCAGACTCACAGTTGTAG	CAGAACCCAGGGACTCAGCTGTGTACTTCTGTGCCAGCAG------GGGACAGGGGG---CTTTCTTTGGACAAGGCACCAGACTCACAGTTGTAG	tumor	ChILI_9
51816	0	TRBV2	TRBJ2-7	ASRERSTGYEQY	GCCAGCAGGGAACGATCGACAGGGTACGAGCAGTAC	TRBD1	125	110	0	235	6.882e-05	6415	1	1	1	NA	CCACAAAGCTGGAGGACTCAGCCATGTACTTCTGTGCCAGCAGGGAACGATCGACAGGGTACGAGCAGTACTTCGGGCCGGGCACCAGGCTCACGGTCACAG	CCACAAAGCTGGAGGACTCAGCCATGTACTTCTGTGCCAGCAG---------GACAGGGTACGAGCAGTACTTCGGGCCGGGCACCAGGCTCACGGTCACAG	tumor	ChILI_9
51817	0	TRBV2	TRBJ2-7	ASSVRQHQY	GCCAGCAGTGTTCGACAGCATCAGTAC	TRBD1	110	125	0	235	6.882e-05	6415	1	1	1	NA	CCACAAAGCTGGAGGACTCAGCCATGTACTTCTGTGCCAGCAGTGTTCGACAGCATCAGTACTTCGGGCCGGGCACCAGGCTCACGGTCACAG	CCACAAAGCTGGAGGACTCAGCCATGTACTTCTGTGCCAGCAGTG---GACAG---CAGTACTTCGGGCCGGGCACCAGGCTCACGGTCACAG	tumor	ChILI_9
51818	0	TRBV3-1	TRBJ1-3	ASSTPLGLGNTIY	GCCAGCAGCACCCCCCTGGGATTGGGAAACACCATATAT		118	117	0	235	6.882e-05	6415	1	NA	1	NA	GGAGCTTGGTGACTCTGCTGTGTATTTCTGTGCCAGCAGCACCCCCCTGGGATTGGGAAACACCATATATTTTGGAGAGGGAAGTTGGCTCACTGTTGTAG	GGAGCTTGGTGACTCTGCTGTGTATTTCTGTGCCAGCAGC---------------GGAAACACCATATATTTTGGAGAGGGAAGTTGGCTCACTGTTGTAG	tumor	ChILI_9
51819	0	TRBV3-1	TRBJ1-1	ASSQTPNTEAF	GCCAGCAGCCAGACACCTAACACTGAAGCTTTC		153	82	0	235	6.882e-05	6415	1	NA	1	NA	GGAGCTTGGTGACTCTGCTGTGTATTTCTGTGCCAGCAGCCAGACACCTAACACTGAAGCTTTCTTTGGACAAGGCACCAGACTCACAGTTGTAG	GGAGCTTGGTGACTCTGCTGTGTATTTCTGTGCCAGCAGCCA-------AACACTGAAGCTTTCTTTGGACAAGGCACCAGACTCACAGTTGTAG	tumor	ChILI_9
51820	0	TRBV7-9	TRBJ2-1	ASSQGWRERGNEQF	GCCAGCAGCCAAGGATGGCGGGAGAGGGGTAATGAGCAGTTC	TRBD2	129	106	0	235	6.882e-05	6415	1	2	1	NA	CCAGCGCACAGAGCAGGGGGACTCGGCCATGTATCTCTGTGCCAGCAGCCAAGGATGGCGGGAGAGGGGTAATGAGCAGTTCTTCGGGCCAGGGACACGGCTCACCGTGCTAG	CCAGCGCACAGAGCAGGGGGACTCGGCCATGTATCTCTGTGCCAGCAGC--------GCGGGAG------AATGAGCAGTTCTTCGGGCCAGGGACACGGCTCACCGTGCTAG	tumor	ChILI_9
51821	0	TRBV7-9	TRBJ2-3	ASTTRQGGTDTQY	GCCAGCACCACTCGACAGGGGGGGACAGATACGCAGTAT	TRBD1	122	113	0	235	6.882e-05	6415	5	1	1	NA	CCAGCGCACAGAGCAGGGGGACTCGGCCATGTATCTCTGTGCCAGCACCACTCGACAGGGGGGGACAGATACGCAGTATTTTGGCCCAGGCACCCGGCTGACAGTGCTCG	CCAGCGCACAGAGCAGGGGGACTCGGCCATGTATCTCTGTGCCAGCACCA---GACAGGGGG--ACAGATACGCAGTATTTTGGCCCAGGCACCCGGCTGACAGTGCTCG	tumor	ChILI_9
51822	0	TRBV7-9	TRBJ2-5	ASSLPGGQETQY	GCCAGCAGTTTACCCGGGGGCCAAGAGACCCAGTAC	TRBD1	127	108	0	235	6.882e-05	6415	1	1	1	NA	CCAGCGCACAGAGCAGGGGGACTCGGCCATGTATCTCTGTGCCAGCAGTTTACCCGGGGGCCAAGAGACCCAGTACTTCGGGCCAGGCACGCGGCTCCTGGTGCTCG	CCAGCGCACAGAGCAGGGGGACTCGGCCATGTATCTCTGTGCCAGCAG-------GGGGGCCAAGAGACCCAGTACTTCGGGCCAGGCACGCGGCTCCTGGTGCTCG	tumor	ChILI_9
51823	0	TRBV7-9	TRBJ2-1	ATHRGVDEQF	GCCACCCATAGGGGGGTCGATGAGCAGTTC	TRBD1	152	83	0	235	6.882e-05	6415	1	1	1	NA	CCAGCGCACAGAGCAGGGGGACTCGGCCATGTATCTCTGTGCCACCCATAGGGGGGTCGATGAGCAGTTCTTCGGGCCAGGGACACGGCTCACCGTGCTAG	CCAGCGCACAGAGCAGGGGGACTCGGCCATGTATCTCTGTGCCA-----AGGGGG----ATGAGCAGTTCTTCGGGCCAGGGACACGGCTCACCGTGCTAG	tumor	ChILI_9
51824	0	TRBV10-3	TRBJ2-1	AISEWGGSDNEQF	GCCATCAGTGAGTGGGGAGGGTCTGACAATGAGCAGTTC	TRBD2	106	129	0	235	6.882e-05	6415	1	2	1	NA	ACCAGCTCCCAGACATCTGTGTACTTCTGTGCCATCAGTGAGTGGGGAGGGTCTGACAATGAGCAGTTCTTCGGGCCAGGGACACGGCTCACCGTGCTAG	ACCAGCTCCCAGACATCTGTGTACTTCTGTGCCATCAGTGAGT-GGGAGGG----ACAATGAGCAGTTCTTCGGGCCAGGGACACGGCTCACCGTGCTAG	tumor	ChILI_9
51825	0	TRBV28	TRBJ1-5	ASSLSGDSIDGQPQH	GCCAGCAGTTTATCAGGGGACAGCATCGATGGGCAGCCCCAGCAT	TRBD1	110	125	0.021	235	6.882e-05	6415	1	1	1	NA	CCGCCAGCACCAACCAGACGTCTATGTACCTCTGTGCCAGCAGTTTATCAGGGGACAGCATCGATGGGCAGCCCCAGCATTTTGGTGATGGGACTCGACTCTCCATCCTAG	CCGCCAGCACCAACCAGACATCTATGTACCTCTGTGCCAGCAGTTTAT---GGGACAG----------CAGCCCCAGCATTTTGGTGATGGGACTCGACTCTCCATCCTAG	tumor	ChILI_9
51826	0	TRBV28	TRBJ2-7	ASSSLEDRSLYEQY	GCCAGCAGTTCCCTGGAGGACAGGTCGCTGTACGAGCAGTAC	TRBD1	132	103	0.022	235	6.882e-05	6415	1	1	1	NA	CCGCCAGCACCAACCAGACGTCTATGTACCTCTGTGCCAGCAGTTCCCTGGAGGACAGGTCGCTGTACGAGCAGTACTTCGGGCCGGGCACCAGGCTCACGGTCACAG	CCGCCAGCACCAACCAGACATCTATGTACCTCTGTGCCAGCAGTT-------GGACAGG------TACGAGCAGTACTTCGGGCCGGGCACCAGGCTCACGGTCACAG	tumor	ChILI_9
51827	0	TRBV11-2	TRBJ2-1	ASSSLAGGRNEQF	GCCAGCAGCTCATTAGCGGGAGGTCGGAATGAGCAGTTC	TRBD2	81	154	0	235	6.882e-05	6415	1	2	1	NA	GCAAAGCTTGAGGACTCGGCCGTGTATCTCTGTGCCAGCAGCTCATTAGCGGGAGGTCGGAATGAGCAGTTCTTCGGGCCAGGGACACGGCTCACCGTGCTAG	GCAAAGCTTGAGGACTCGGCCGTGTATCTCTGTGCCAGCAGCT---TAGCGGGAGG----AATGAGCAGTTCTTCGGGCCAGGGACACGGCTCACCGTGCTAG	tumor	ChILI_9
51828	0	TRBV5-1	TRBJ1-5	ASSLDSGANQPQH	GCCAGCAGCTTGGATTCGGGGGCTAATCAGCCCCAGCAT	TRBD1	73	162	0	235	6.882e-05	6415	1	1	1	NA	GGAGCTGGGGGACTCGGCCCTTTATCTTTGCGCCAGCAGCTTGGATTCGGGGGCTAATCAGCCCCAGCATTTTGGTGATGGGACTCGACTCTCCATCCTAG	GGAGCTGGGGGACTCGGCCCTTTATCTTTGCGCCAGCAGCTTGG----GGGGGC-AATCAGCCCCAGCATTTTGGTGATGGGACTCGACTCTCCATCCTAG	tumor	ChILI_9
51829	0	TRBV29-1	TRBJ1-2	SAQWATPSANYGYT	AGCGCTCAGTGGGCCACCCCCTCAGCTAACTATGGCTACACC		117	117	0	234	6.852e-05	6447	3	NA	1	NA	GAGCCCTGAAGACAGCAGCATATATCTCTGCAGCGCTCAGTGGGCCACCCCCTCAGCTAACTATGGCTACACCTTCGGTTCGGGGACCAGGTTAACCGTTGTAG	GAGCCCTGAAGACAGCAGCATATATCTCTGCAGCGC--------------------CTAACTATGGCTACACCTTCGGTTCGGGGACCAGGTTAACCGTTGTAG	tumor	ChILI_9
51830	0	TRBV29-1	TRBJ1-1	SADPGHMNTEAF	AGCGCCGATCCGGGACACATGAACACTGAAGCTTTC	TRBD1	107	127	0	234	6.852e-05	6447	3	1	1	NA	GAGCCCTGAAGACAGCAGCATATATCTCTGCAGCGCCGATCCGGGACACATGAACACTGAAGCTTTCTTTGGACAAGGCACCAGACTCACAGTTGTAG	GAGCCCTGAAGACAGCAGCATATATCTCTGCAGCGC------GGGACA--TGAACACTGAAGCTTTCTTTGGACAAGGCACCAGACTCACAGTTGTAG	tumor	ChILI_9
51831	0	TRBV4-1	TRBJ1-5	ASSQVTAAFSNQPQH	GCCAGCAGCCAAGTAACGGCCGCGTTTAGCAATCAGCCCCAGCAT		103	131	0	234	6.852e-05	6447	1	NA	1	NA	GCAGCCAGAAGACTCAGCCCTGTATCTCTGCGCCAGCAGCCAAGTAACGGCCGCGTTTAGCAATCAGCCCCAGCATTTTGGTGATGGGACTCGACTCTCCATCCTAG	GCAGCCAGAAGACTCAGCCCTGTATCTCTGCGCCAGCAGCCAAG-------------TAGCAATCAGCCCCAGCATTTTGGTGATGGGACTCGACTCTCCATCCTAG	tumor	ChILI_9
51832	0	TRBV9	TRBJ1-3	ASSVAGTVGNTIY	GCCAGCAGCGTAGCAGGGACAGTCGGAAACACCATATAT	TRBD1	103	131	0	234	6.852e-05	6447	1	1	1	NA	CTCTGGAGCTGGGGGACTCAGCTTTGTATTTCTGTGCCAGCAGCGTAGCAGGGACAGTCGGAAACACCATATATTTTGGAGAGGGAAGTTGGCTCACTGTTGTAG	CTCTGGAGCTGGGGGACTCAGCTTTGTATTTCTGTGCCAGCAGCGTAG--GGGACAG--GGAAACACCATATATTTTGGAGAGGGAAGTTGGCTCACTGTTGTAG	tumor	ChILI_9
51833	0	TRBV6-4	TRBJ1-1	ASKEQPNTEAF	GCCAGCAAGGAGCAACCGAACACTGAAGCTTTC		115	119	0	234	6.852e-05	6447	1	NA	1	NA	GGCGTCTGCTGTACCCTCTCAGACATCTGTGTACTTCTGTGCCAGCAAGGAGCAACCGAACACTGAAGCTTTCTTTGGACAAGGCACCAGACTCACAGTTGTAG	GGCGTCTGCTGTACCCTCTCAGACATCTGTGTACTTCTGTGCCAGCA----------GAACACTGAAGCTTTCTTTGGACAAGGCACCAGACTCACAGTTGTAG	tumor	ChILI_9
51834	0	TRBV6-4	TRBJ2-2	ASSEEATGELF	GCCAGCAGTGAGGAAGCAACCGGGGAGCTGTTT		84	150	0	234	6.852e-05	6447	1	NA	1	NA	GGCGTCTGCTGTACCCTCTCAGACATCTGTGTACTTCTGTGCCAGCAGTGAGGAAGCAACCGGGGAGCTGTTTTTTGGAGAAGGCTCTAGGCTGACCGTACTGG	GGCGTCTGCTGTACCCTCTCAGACATCTGTGTACTTCTGTGCCAGCAGTGA-------ACCGGGGAGCTGTTTTTTGGAGAAGGCTCTAGGCTGACCGTACTGG	tumor	ChILI_9
51835	0	TRBV6-4	TRBJ1-2	ASQGANYGYT	GCCAGCCAGGGGGCTAACTATGGCTACACC	TRBD1	116	118	0	234	6.852e-05	6447	1	1	1	NA	GGCGTCTGCTGTACCCTCTCAGACATCTGTGTACTTCTGTGCCAGCCAGGGGGCTAACTATGGCTACACCTTCGGTTCGGGGACCAGGTTAACCGTTGTAG	GGCGTCTGCTGTACCCTCTCAGACATCTGTGTACTTCTGTGCCAGCCAGGGGGCTAACTATGGCTACACCTTCGGTTCGGGGACCAGGTTAACCGTTGTAG	tumor	ChILI_9
51836	0	TRBV7-2	TRBJ2-3	ASLSGGANTDTQY	GCCAGCTTATCAGGGGGGGCTAACACAGATACGCAGTAT	TRBD1	147	87	0	234	6.852e-05	6447	1	1	1	NA	CCAGCGCACACAGCAGGAGGACTCGGCCGTGTATCTCTGTGCCAGCTTATCAGGGGGGGCTAACACAGATACGCAGTATTTTGGCCCAGGCACCCGGCTGACAGTGCTCG	CCAGCGCACACAGCAGGAGGACTCGGCCGTGTATCTCTGTGCCAGC----CAGGGGG------CACAGATACGCAGTATTTTGGCCCAGGCACCCGGCTGACAGTGCTCG	tumor	ChILI_9
51837	0	TRBV7-2	TRBJ1-1	ASNPNGGNTEAF	GCCAGCAACCCGAATGGGGGGAACACTGAAGCTTTC	TRBD2	163	71	0	234	6.852e-05	6447	1	1	1	NA	CCAGCGCACACAGCAGGAGGACTCGGCCGTGTATCTCTGTGCCAGCAACCCGAATGGGGGGAACACTGAAGCTTTCTTTGGACAAGGCACCAGACTCACAGTTGTAG	CCAGCGCACACAGCAGGAGGACTCGGCCGTGTATCTCTGTGCCAGCA--------GGGGGGAACACTGAAGCTTTCTTTGGACAAGGCACCAGACTCACAGTTGTAG	tumor	ChILI_9
51838	0	TRBV11-2	TRBJ1-2	ASSLQVGYGYT	GCCAGCAGCCTACAGGTTGGATATGGCTACACC	TRBD1	122	112	0	234	6.852e-05	6447	1	1	1	NA	GCAAAGCTTGAGGACTCGGCCGTGTATCTCTGTGCCAGCAGCCTACAGGTTGGATATGGCTACACCTTCGGTTCGGGGACCAGGTTAACCGTTGTAG	GCAAAGCTTGAGGACTCGGCCGTGTATCTCTGTGCCAGCAGC--ACAGG-----TATGGCTACACCTTCGGTTCGGGGACCAGGTTAACCGTTGTAG	tumor	ChILI_9
51839	0	TRBV5-1	TRBJ2-3	ASSWLFGVSDTQY	GCCAGCAGCTGGCTGTTTGGAGTTTCGGATACGCAGTAT		144	90	0	234	6.852e-05	6447	1	NA	1	NA	GGAGCTGGGGGACTCGGCCCTTTATCTTTGCGCCAGCAGCTGGCTGTTTGGAGTTTCGGATACGCAGTATTTTGGCCCAGGCACCCGGCTGACAGTGCTCG	GGAGCTGGGGGACTCGGCCCTTTATCTTTGCGCCAGCAGCT-----------------GATACGCAGTATTTTGGCCCAGGCACCCGGCTGACAGTGCTCG	tumor	ChILI_9
51840	0	TRBV5-1	TRBJ2-3	ASSLAGYTDTQY	GCCAGCAGCTTGGCCGGGTACACAGATACGCAGTAT		141	93	0	234	6.852e-05	6447	1	NA	1	NA	GGAGCTGGGGGACTCGGCCCTTTATCTTTGCGCCAGCAGCTTGGCCGGGTACACAGATACGCAGTATTTTGGCCCAGGCACCCGGCTGACAGTGCTCG	GGAGCTGGGGGACTCGGCCCTTTATCTTTGCGCCAGCAGCTTGG-------CACAGATACGCAGTATTTTGGCCCAGGCACCCGGCTGACAGTGCTCG	tumor	ChILI_9
51841	6	TRBV19	TRBJ2-1	ASSITSGSYNEQF	GCCAGTAGTATAACTAGCGGCTCCTACAATGAGCAGTTC	TRBD2	154	80	0	234	6.852e-05	6447	1	1	1	NA	CGGCCCAAAAGAACCCGACAGCTTTCTATCTCTGTGCCAGTAGTATAACTAGCGGCTCCTACAATGAGCAGTTCTTCGGGCCAGGGACACGGCTCACCGTGCTAG	CGGCCCAAAAGAACCCGACAGCTTTCTATCTCTGTGCCAGTAGTATAACTAGCGGCTCCTACAATGAGCAGTTCTTCGGGCCAGGGACACGGCTCACCGTGCTAG	tumor	ChILI_9
51842	0	TRBV18	TRBJ1-1	ASGRQTNTEAF	GCCAGCGGTAGACAGACGAACACTGAAGCTTTC	TRBD1	165	69	0	234	6.852e-05	6447	1	1	1	NA	CCAGCAGGTAGTGCGAGGAGATTCGGCAGCTTATTTCTGTGCCAGCGGTAGACAGACGAACACTGAAGCTTTCTTTGGACAAGGCACCAGACTCACAGTTGTAG	CCAGCAGGTAGTGCGAGGAGATTCGGCAGCTTATTTCTGTGCCAGC----GACAG--GAACACTGAAGCTTTCTTTGGACAAGGCACCAGACTCACAGTTGTAG	tumor	ChILI_9
51843	0	TRBV18	TRBJ2-1	ASSRVNEQF	GCCAGCTCACGGGTTAATGAGCAGTTC		134	100	0	234	6.852e-05	6447	1	NA	1	NA	CCAGCAGGTAGTGCGAGGAGATTCGGCAGCTTATTTCTGTGCCAGCTCACGGGTTAATGAGCAGTTCTTCGGGCCAGGGACACGGCTCACCGTGCTAG	CCAGCAGGTAGTGCGAGGAGATTCGGCAGCTTATTTCTGTGCCAGCTCAC-----AATGAGCAGTTCTTCGGGCCAGGGACACGGCTCACCGTGCTAG	tumor	ChILI_9
51844	0	TRBV20-1	TRBJ2-1	SAKGPYNEQF	AGTGCCAAGGGACCGTACAATGAGCAGTTC	TRBD2	113	121	0	234	6.852e-05	6447	1	1	1	NA	GCCCATCCTGAAGACAGCAGCTTCTACATCTGCAGTGCCAAGGGACCGTACAATGAGCAGTTCTTCGGGCCAGGGACACGGCTCACCGTGCTAG	GCCCATCCTGAAGACAGCAGCTTCTACATCTGCAGTGC---GGGAC--TACAATGAGCAGTTCTTCGGGCCAGGGACACGGCTCACCGTGCTAG	tumor	ChILI_9
51845	0	TRBV20-1	TRBJ2-5	SARDLKETQY	AGTGCTAGGGACTTAAAAGAGACCCAGTAC	TRBD2	121	113	0.024	234	6.852e-05	6447	1	1	1	NA	GCCCATCCTGAAGACAGCAGCTTCTACATCGGCAGTGCTAGGGACTTAAAAGAGACCCAGTACTTCGGGCCAGGCACGCGGCTCCTGGTGCTC	GCCCATCCTGAAGACAGCAGCTTCTACATCTGCAGTGCTAGGGACT---AAGAGACCCAGTACTTCGGGCCAGGCACGCGGCTCCTGGTGCTC	tumor	ChILI_9
51846	0	TRBV12-3	TRBJ2-1	ASRLGAGNEQF	GCCAGCAGATTAGGAGCGGGGAATGAGCAGTTC	TRBD2	86	148	0	234	6.852e-05	6447	1	1	1	NA	CAGAACCCAGGGACTCAGCTGTGTACTTCTGTGCCAGCAGATTAGGAGCGGGGAATGAGCAGTTCTTCGGGCCAGGGACACGGCTCACCGTGCTAG	CAGAACCCAGGGACTCAGCTGTGTACTTCTGTGCCAGCAG------AGCGGGGAATGAGCAGTTCTTCGGGCCAGGGACACGGCTCACCGTGCTAG	tumor	ChILI_9
51847	0	TRBV15	TRBJ1-2	ATSRTRPLWGYGYT	GCCACCAGCAGAACGAGACCGCTCTGGGGCTATGGCTACACC	TRBD1	118	116	0	234	6.852e-05	6447	2	1	1	NA	CACCAGGCCTGGGGGACGCAGCCATGTACCTGTGTGCCACCAGCAGAACGAGACCGCTCTGGGGCTATGGCTACACCTTCGGTTCGGGGACCAGGTTAACCGTTGTAG	CACCAGGCCTGGGGGACGCAGCCATGTACCTGTGTGCCACCAGC----------------GGGGCTATGGCTACACCTTCGGTTCGGGGACCAGGTTAACCGTTGTAG	tumor	ChILI_9
51848	0	TRBV28	TRBJ2-5	ASSRPAGGPTTPRETQY	GCCAGCAGTCGCCCAGCGGGAGGGCCGACTACGCCGAGGGAGACCCAGTAC	TRBD2	123	111	0.023	234	6.852e-05	6447	1	2	1	NA	CCGCCAGCACCAACCAGACGTCTATGTACCTCTGTGCCAGCAGTCGCCCAGCGGGAGGGCCGACTACGCCGAGGGAGACCCAGTACTTCGGGCCAGGCACGCGGCTCCTGGTGCTCG	CCGCCAGCACCAACCAGACATCTATGTACCTCTGTGCCAGCAGT-----AGCGGGAGGG---------------GAGACCCAGTACTTCGGGCCAGGCACGCGGCTCCTGGTGCTCG	tumor	ChILI_9
51849	0	TRBV28	TRBJ2-6	ASSSSVDSGANVLT	GCCAGCAGTTCGTCGGTTGACTCTGGGGCCAACGTCCTGACT		156	78	0	234	6.852e-05	6447	1	NA	1	NA	CCGCCAGCACCAACCAGACATCTATGTACCTCTGTGCCAGCAGTTCGTCGGTTGACTCTGGGGCCAACGTCCTGACTTTCGGGGCCGGCAGCAGGCTGACCGTGCTGG	CCGCCAGCACCAACCAGACATCTATGTACCTCTGTGCCAGCAGTT----------CTCTGGGGCCAACGTCCTGACTTTCGGGGCCGGCAGCAGGCTGACCGTGCTGG	tumor	ChILI_9
51850	0	TRBV28	TRBJ1-1	ASSPTKRWYTEAF	GCCAGCAGTCCAACCAAAAGGTGGTACACTGAAGCTTTC		168	66	0.023	234	6.852e-05	6447	1	NA	1	NA	CCGCCAGCACCAACCAGACGTCTATGTACCTCTGTGCCAGCAGTCCAACCAAAAGGTGGTACACTGAAGCTTTCTTTGGACAAGGCACCAGACTCACAGTTGTAG	CCGCCAGCACCAACCAGACATCTATGTACCTCTGTGCCAGCAGT----------------ACACTGAAGCTTTCTTTGGACAAGGCACCAGACTCACAGTTGTAG	tumor	ChILI_9
51851	0	TRBV28	TRBJ2-2	ATHGHKDGELF	GCCACCCACGGGCACAAGGACGGGGAGCTGTTT		141	93	0.026	234	6.852e-05	6447	1	NA	1	NA	CCGCCAGCACCAACCAGACGTCTATGTACCTCTGTGCCACCCACGGGCACAAGGACGGGGAGCTGTTTTTTGGAGAAGGCTCTAGGCTGACCGTACTGG	CCGCCAGCACCAACCAGACATCTATGTACCTCTGTGCCA----------------CGGGGAGCTGTTTTTTGGAGAAGGCTCTAGGCTGACCGTACTGG	tumor	ChILI_9
51852	0	TRBV28	TRBJ1-5	ASRISNQPQH	GCCAGTAGGATTAGCAATCAGCCCCAGCAT		146	88	0.025	234	6.852e-05	6447	1	NA	1	NA	CCGCCAGCACCAACCAGACGTCTATGTACCTCTGTGCCAGTAGGATTAGCAATCAGCCCCAGCATTTTGGTGATGGGACTCGACTCTCCATCCTAG	CCGCCAGCACCAACCAGACATCTATGTACCTCTGTGCCAG------TAGCAATCAGCCCCAGCATTTTGGTGATGGGACTCGACTCTCCATCCTAG	tumor	ChILI_9
51853	0	TRBV28	TRBJ1-2	ASSQNNYGYT	GCCAGCAGTCAGAATAACTATGGCTACACC		154	80	0.023	234	6.852e-05	6447	1	NA	1	NA	CCGCCAGCACCAACCAGACGTCTATGTACCTCTGTGCCAGCAGTCAGAATAACTATGGCTACACCTTCGGTTCGGGGACCAGGTTAACCGTTGTAG	CCGCCAGCACCAACCAGACATCTATGTACCTCTGTGCCAGCAGT-----TAACTATGGCTACACCTTCGGTTCGGGGACCAGGTTAACCGTTGTAG	tumor	ChILI_9
51854	0	TRBV29-1	TRBJ1-5	SVAQGGNQPQH	AGCGTTGCACAGGGGGGCAATCAGCCCCAGCAT	TRBD1	116	118	0	234	6.852e-05	6447	1	1	1	NA	GAGCCCTGAAGACAGCAGCATATATCTCTGCAGCGTTGCACAGGGGGGCAATCAGCCCCAGCATTTTGGTGATGGGACTCGACTCTCCATCCTAG	GAGCCCTGAAGACAGCAGCATATATCTCTGCAGCGTTG-ACAGGGGGGCAATCAGCCCCAGCATTTTGGTGATGGGACTCGACTCTCCATCCTAG	tumor	ChILI_9
51855	0	TRBV5-1	TRBJ2-2	ASSLAPLAASARTGELF	GCCAGCAGCCTCGCACCACTAGCGGCATCTGCGAGGACCGGGGAGCTGTTT	TRBD2	118	116	0	234	6.852e-05	6447	1	1	1	NA	GGAGCTGGGGGACTCGGCCCTTTATCTTTGCGCCAGCAGCCTCGCACCACTAGCGGCATCTGCGAGGACCGGGGAGCTGTTTTTTGGAGAAGGCTCTAGGCTGACCGTACTGG	GGAGCTGGGGGACTCGGCCCTTTATCTTTGCGCCAGCAGC--------ACTAGCGG-----------ACCGGGGAGCTGTTTTTTGGAGAAGGCTCTAGGCTGACCGTACTGG	tumor	ChILI_9
51856	0	TRBV10-3	TRBJ2-3	AISPRGADTQY	GCCATCAGTCCGCGGGGGGCAGATACGCAGTAT	TRBD2	86	148	0	234	6.852e-05	6447	1	1	1	NA	ACCAGCTCCCAGACATCTGTGTACTTCTGTGCCATCAGTCCGCGGGGGGCAGATACGCAGTATTTTGGCCCAGGCACCCGGCTGACAGTGCTCG	ACCAGCTCCCAGACATCTGTGTACTTCTGTGCCATCAGT--GCGGGGGGCAGATACGCAGTATTTTGGCCCAGGCACCCGGCTGACAGTGCTCG	tumor	ChILI_9
51857	0	TRBV19	TRBJ2-1	ASTLSSVHEQF	GCCAGTACCTTGTCTAGCGTCCATGAGCAGTTC	TRBD2	152	82	0	234	6.852e-05	6447	1	1	1	NA	CGGCCCAAAAGAACCCGACAGCTTTCTATCTCTGTGCCAGTACCTTGTCTAGCGTCCATGAGCAGTTCTTCGGGCCAGGGACACGGCTCACCGTGCTAG	CGGCCCAAAAGAACCCGACAGCTTTCTATCTCTGTGCCAGTA------CTAGCG---ATGAGCAGTTCTTCGGGCCAGGGACACGGCTCACCGTGCTAG	tumor	ChILI_9
51858	0	TRBV29-1	TRBJ2-2	SVVESRNTGELF	AGCGTTGTCGAATCCAGGAACACCGGGGAGCTGTTT		107	126	0	233	6.823e-05	6476	1	NA	1	NA	GAGCCCTGAAGACAGCAGCATATATCTCTGCAGCGTTGTCGAATCCAGGAACACCGGGGAGCTGTTTTTTGGAGAAGGCTCTAGGCTGACCGTACTGG	GAGCCCTGAAGACAGCAGCATATATCTCTGCAGCGTTG----------GAACACCGGGGAGCTGTTTTTTGGAGAAGGCTCTAGGCTGACCGTACTGG	tumor	ChILI_9
51859	0	TRBV10-2	TRBJ2-2	ASSESGSSGELF	GCCAGCAGTGAGTCGGGCAGCTCCGGGGAGCTGTTT		108	125	0	233	6.823e-05	6476	1	NA	1	NA	ACCCGCTCCCAGACATCTGTGTATTTCTGCGCCAGCAGTGAGTCGGGCAGCTCCGGGGAGCTGTTTTTTGGAGAAGGCTCTAGGCTGACCGTACTGG	ACCCGCTCCCAGACATCTGTGTATTTCTGCGCCAGCAGTGAGTC--------CCGGGGAGCTGTTTTTTGGAGAAGGCTCTAGGCTGACCGTACTGG	tumor	ChILI_9
51860	0	TRBV6-1	TRBJ2-5	ASTLAIQTQY	GCCAGCACCCTAGCTATCCAGACCCAGTAC	TRBD2	90	143	0	233	6.823e-05	6476	1	1	1	NA	GCTCCCTCCCAGACATCTGTGTACTTCTGTGCCAGCACCCTAGCTATCCAGACCCAGTACTTCGGGCCAGGCACGCGGCTCCTGGTGCTCG	GCTCCCTCCCAGACATCTGTGTACTTCTGTGCCAGCA--CTAGC-----AGACCCAGTACTTCGGGCCAGGCACGCGGCTCCTGGTGCTCG	tumor	ChILI_9
51861	0	TRBV9	TRBJ1-2	ASSLTGGYYGYT	GCCAGCAGCCTGACAGGGGGCTACTATGGCTACACC	TRBD1	143	90	0	233	6.823e-05	6476	1	1	1	NA	CTCTGGAGCTGGGGGACTCAGCTTTGTATTTCTGTGCCAGCAGCCTGACAGGGGGCTACTATGGCTACACCTTCGGTTCGGGGACCAGGTTAACCGTTGTA	CTCTGGAGCTGGGGGACTCAGCTTTGTATTTCTGTGCCAGCAGC--GACAGGGGGC-ACTATGGCTACACCTTCGGTTCGGGGACCAGGTTAACCGTTGTA	tumor	ChILI_9
51862	0	TRBV7-2	TRBJ2-1	ASSLPGGRGFNEQF	GCCAGCAGCTTACCAGGGGGGCGGGGTTTCAATGAGCAGTTC	TRBD1	131	102	0	233	6.823e-05	6476	1	1	1	NA	CCAGCGCACACAGCAGGAGGACTCGGCCGTGTATCTCTGTGCCAGCAGCTTACCAGGGGGGCGGGGTTTCAATGAGCAGTTCTTCGGGCCAGGGACACGGCTCACCGTGCTAG	CCAGCGCACACAGCAGGAGGACTCGGCCGTGTATCTCTGTGCCAGCAGCTTA-CAGGGGG---------CAATGAGCAGTTCTTCGGGCCAGGGACACGGCTCACCGTGCTAG	tumor	ChILI_9
51863	0	TRBV7-2	TRBJ1-5	ASSSRANQPQH	GCCAGCAGCTCCAGGGCAAATCAGCCCCAGCAT	TRBD1	27	206	0	233	6.823e-05	6476	1	1	1	NA	CCAGCGCACACAGCAGGAGGACTCGGCCGTGTATCTCTGTGCCAGCAGCTCCAGGGCAAATCAGCCCCAGCATTTTGGTGATGGGACTCGACTCTCCATCCTA	CCAGCGCACACAGCAGGAGGACTCGGCCGTGTATCTCTGTGCCAGCAGCT-CAGGG--AATCAGCCCCAGCATTTTGGTGATGGGACTCGACTCTCCATCCTA	tumor	ChILI_9
51864	0	TRBV11-3	TRBJ2-3	ASSRGSDTQY	GCCAGCAGCCGCGGATCAGATACGCAGTAT		120	113	0	233	6.823e-05	6476	1	NA	1	NA	GCAGAGCTTGGGGACTCGGCCGTGTATCTCTGTGCCAGCAGCCGCGGATCAGATACGCAGTATTTTGGCCCAGGCACCCGGCTGACAGTGCTCG	GCAGAGCTTGGGGACTCGGCCGTGTATCTCTGTGCCAGCAGC-------CAGATACGCAGTATTTTGGCCCAGGCACCCGGCTGACAGTGCTCG	tumor	ChILI_9
51865	0	TRBV5-4	TRBJ2-4	ASSFDGENIQY	GCCAGCAGCTTTGACGGTGAAAACATTCAGTAC		111	122	0	233	6.823e-05	6476	1	NA	1	NA	GGAGCTGGACGACTCGGCCCTGTATCTCTGTGCCAGCAGCTTTGACGGTGAAAACATTCAGTACTTCGGCGCCGGGACCCGGCTCTCAGTGCTGG	GGAGCTGGACGACTCGGCCCTGTATCTCTGTGCCAGCAGCTT--------AAAACATTCAGTACTTCGGCGCCGGGACCCGGCTCTCAGTGCTGG	tumor	ChILI_9
51866	0	TRBV5-1	TRBJ1-4	ASSLGPTANEKLF	GCCAGCAGCTTGGGACCGACTGCTAATGAAAAACTGTTT	TRBD1	133	100	0	233	6.823e-05	6476	1	1	1	NA	GGAGCTGGGGGACTCGGCCCTTTATCTTTGCGCCAGCAGCTTGGGACCGACTGCTAATGAAAAACTGTTTTTTGGCAGTGGAACCCAGCTCTCTGTCTTGG	GGAGCTGGGGGACTCGGCCCTTTATCTTTGCGCCAGCAGCTTGGGAC------CTAATGAAAAACTGTTTTTTGGCAGTGGAACCCAGCTCTCTGTCTTGG	tumor	ChILI_9
51867	0	TRBV5-1	TRBJ1-3	ASSLAVSGNTIY	GCCAGCAGCTTGGCCGTTTCAGGAAACACCATATAT		144	89	0.023	233	6.823e-05	6476	1	NA	1	NA	GGAGCTGGGGGACTTGGCCCTTTATCTTTGCGCCAGCAGCTTGGCCGTTTCAGGAAACACCATATATTTTGGAGAGGGAAGTTGGCTCACTGTTGTAG	GGAGCTGGGGGACTCGGCCCTTTATCTTTGCGCCAGCAGCTTGG--------GGAAACACCATATATTTTGGAGAGGGAAGTTGGCTCACTGTTGTAG	tumor	ChILI_9
51868	0	TRBV5-1	TRBJ2-5	ASSLDRVWETQY	GCCAGCAGCTTGGACAGGGTTTGGGAGACCCAGTAC	TRBD1	123	110	0	233	6.823e-05	6476	1	1	1	NA	GGAGCTGGGGGACTCGGCCCTTTATCTTTGCGCCAGCAGCTTGGACAGGGTTTGGGAGACCCAGTACTTCGGGCCAGGCACGCGGCTCCTGGTGCTC	GGAGCTGGGGGACTCGGCCCTTTATCTTTGCGCCAGCAGCTTGGACAGGG-----GAGACCCAGTACTTCGGGCCAGGCACGCGGCTCCTGGTGCTC	tumor	ChILI_9
51869	0	TRBV5-8	TRBJ2-5	ASSQAGVETQY	GCCAGCAGCCAAGCGGGAGTAGAGACCCAGTAC	TRBD2	138	95	0	233	6.823e-05	6476	1	2	1	NA	GGAGCTGGAGGACTCGGCCCTGTATCTCTGTGCCAGCAGCCAAGCGGGAGTAGAGACCCAGTACTTCGGGCCAGGCACGCGGCTCCTGGTGCTCG	GGAGCTGGAGGACTCGGCCCTGTATCTCTGTGCCAGCAGC--AGCGGGAG-AGAGACCCAGTACTTCGGGCCAGGCACGCGGCTCCTGGTGCTCG	tumor	ChILI_9
51870	0	TRBV19	TRBJ2-2	ASSIGSGGLYGELF	GCCAGTAGTATAGGTAGCGGAGGCCTCTACGGGGAGCTGTTT	TRBD2	156	77	0	233	6.823e-05	6476	1	1	1	NA	CGGCCCAAAAGAACCCGACAGCTTTCTATCTCTGTGCCAGTAGTATAGGTAGCGGAGGCCTCTACGGGGAGCTGTTTTTTGGAGAAGGCTCTAGGCTGACCGTACTGG	CGGCCCAAAAGAACCCGACAGCTTTCTATCTCTGTGCCAGTAGTATAG-TAGCGG---------CGGGGAGCTGTTTTTTGGAGAAGGCTCTAGGCTGACCGTACTGG	tumor	ChILI_9
51871	0	TRBV6-2	TRBJ2-1	ASTLAGTYNEQF	GCCAGCACACTAGCGGGAACCTACAATGAGCAGTTC	TRBD2	80	153	0	233	6.823e-05	6476	1	2	1	NA	GCTCCCTCCCAAACATCTGTGTACTTCTGTGCCAGCACACTAGCGGGAACCTACAATGAGCAGTTCTTCGGGCCAGGGACACGGCTCACCGTGCTAG	GCTCCCTCCCAAACATCTGTGTACTTCTGTGCCAGCA-ACTAGCGGGA-CCTACAATGAGCAGTTCTTCGGGCCAGGGACACGGCTCACCGTGCTAG	tumor	ChILI_9
51872	0	TRBV20-1	TRBJ2-1	SAEGPSYNEQF	AGTGCGGAGGGACCGTCCTACAATGAGCAGTTC	TRBD2	123	110	0	233	6.823e-05	6476	1	2	1	NA	GCCCATCCTGAAGACAGCAGCTTCTACATCTGCAGTGCGGAGGGACCGTCCTACAATGAGCAGTTCTTCGGGCCAGGGACACGGCTCACCGTGCTAG	GCCCATCCTGAAGACAGCAGCTTCTACATCTGCAGTGCGGAGGG----TCCTACAATGAGCAGTTCTTCGGGCCAGGGACACGGCTCACCGTGCTAG	tumor	ChILI_9
51873	0	TRBV12-3	TRBJ2-1	ASSLKGNRAVSPSNEQF	GCCAGCAGTTTAAAGGGCAACCGGGCGGTTTCCCCTAGCAATGAGCAGTTC	TRBD2	124	109	0	233	6.823e-05	6476	1	1	1	NA	CAGAACCCAGGGACTCAGCTGTGTACTTCTGTGCCAGCAGTTTAAAGGGCAACCGGGCGGTTTCCCCTAGCAATGAGCAGTTCTTCGGGCCAGGGACACGGCTCACCGTGCTAG	CAGAACCCAGGGACTCAGCTGTGTACTTCTGTGCCAGCAGTTTA----------------------CTAGCAATGAGCAGTTCTTCGGGCCAGGGACACGGCTCACCGTGCTAG	tumor	ChILI_9
51874	0	TRBV12-3	TRBJ1-2	ASSFPTYGYT	GCCAGCAGTTTTCCCACTTATGGCTACACC		130	103	0	233	6.823e-05	6476	1	NA	1	NA	CAGAACCCAGGGACTCAGCTGTGTACTTCTGTGCCAGCAGTTTTCCCACTTATGGCTACACCTTCGGTTCGGGGACCAGGTTAACCGTTGTAG	CAGAACCCAGGGACTCAGCTGTGTACTTCTGTGCCAGCAGTTT-------TATGGCTACACCTTCGGTTCGGGGACCAGGTTAACCGTTGTAG	tumor	ChILI_9
51875	0	TRBV7-7	TRBJ2-1	ASSLGGSGIGNEQF	GCCAGCAGCTTAGGAGGGAGCGGGATTGGGAATGAGCAGTTC	TRBD2	102	131	0	233	6.823e-05	6476	1	2	1	NA	CAGCGCACAGAGCAGCGGGACTCAGCCATGTATCGCTGTGCCAGCAGCTTAGGAGGGAGCGGGATTGGGAATGAGCAGTTCTTCGGGCCAGGGACACGGCTCACCGTGCTAG	CAGCGCACAGAGCAGCGGGACTCAGCCATGTATCGCTGTGCCAGCAGCTTAG-----AGCGGGA-----AATGAGCAGTTCTTCGGGCCAGGGACACGGCTCACCGTGCTAG	tumor	ChILI_9
51876	0	TRBV7-9	TRBJ2-1	ASKARRSSYNEQF	GCCAGCAAGGCTCGCAGGAGCTCCTACAATGAGCAGTTC		125	108	0	233	6.823e-05	6476	1	NA	1	NA	CCAGCGCACAGAGCAGGGGGACTCGGCCATGTATCTCTGTGCCAGCAAGGCTCGCAGGAGCTCCTACAATGAGCAGTTCTTCGGGCCAGGGACACGGCTCACCGTGCTAG	CCAGCGCACAGAGCAGGGGGACTCGGCCATGTATCTCTGTGCCAGCA-------------CTCCTACAATGAGCAGTTCTTCGGGCCAGGGACACGGCTCACCGTGCTAG	tumor	ChILI_9
51877	0	TRBV7-9	TRBJ2-3	ASSHRGRQDTQY	GCCAGCAGCCATAGGGGGCGCCAAGATACGCAGTAT	TRBD1	135	98	0	233	6.823e-05	6476	1	1	1	NA	CCAGCGCACAGAGCAGGGGGACTCGGCCATGTATCTCTGTGCCAGCAGCCATAGGGGGCGCCAAGATACGCAGTATTTTGGCCCAGGCACCCGGCTGACAGTGCTCG	CCAGCGCACAGAGCAGGGGGACTCGGCCATGTATCTCTGTGCCAGCAGC---AGGGGGC----AGATACGCAGTATTTTGGCCCAGGCACCCGGCTGACAGTGCTCG	tumor	ChILI_9
51878	0	TRBV28	TRBJ1-1	ASSLQTGGLSEAF	GCCAGCAGTTTACAAACAGGGGGCTTATCTGAAGCTTTC	TRBD1	153	80	0.021	233	6.823e-05	6476	1	1	1	NA	CCGCCAGCACCAACCAGACGTCTATGTACCTCTGTGCCAGCAGTTTACAAACAGGGGGCTTATCTGAAGCTTTCTTTGGACAAGGCACCAGACTCACAGTTGTAG	CCGCCAGCACCAACCAGACATCTATGTACCTCTGTGCCAGCAGTTTA---ACAGGGGGC----CTGAAGCTTTCTTTGGACAAGGCACCAGACTCACAGTTGTAG	tumor	ChILI_9
51879	0	TRBV28	TRBJ2-3	ASSLSFGRTDTQY	GCCAGCAGTTTATCGTTCGGCCGCACAGATACGCAGTAT		126	107	0.021	233	6.823e-05	6476	1	NA	1	NA	CCGCCAGCACCAACCAGACGTCTATGTACCTCTGTGCCAGCAGTTTATCGTTCGGCCGCACAGATACGCAGTATTTTGGCCCAGGCACCCGGCTGACAGTGCTCG	CCGCCAGCACCAACCAGACATCTATGTACCTCTGTGCCAGCAGTTTAT---------GCACAGATACGCAGTATTTTGGCCCAGGCACCCGGCTGACAGTGCTCG	tumor	ChILI_9
51880	0	TRBV28	TRBJ1-1	ASVKVWERRAF	GCCAGCGTCAAGGTATGGGAGCGGAGAGCTTTC	TRBD2	145	88	0.024	233	6.823e-05	6476	1	1	1	NA	CCGCCAGCACCAACCAGACGTCTATGTACCTCTGTGCCAGCGTCAAGGTATGGGAGCGGAGAGCTTTCTTTGGACAAGGCACCAGACTCACAGTTGTAG	CCGCCAGCACCAACCAGACATCTATGTACCTCTGTGCCAGC-------------AGCGG--AGCTTTCTTTGGACAAGGCACCAGACTCACAGTTGTAG	tumor	ChILI_9
51881	0	TRBV7-2	TRBJ2-1	ASSLEPQGTEQF	GCCAGCAGCTTAGAGCCCCAGGGAACGGAGCAGTTC	TRBD1	168	65	0	233	6.823e-05	6476	1	1	1	NA	CCAGCGCACACAGCAGGAGGACTCGGCCGTGTATCTCTGTGCCAGCAGCTTAGAGCCCCAGGGAACGGAGCAGTTCTTCGGGCCAGGGACACGGCTCACCGTGCTAG	CCAGCGCACACAGCAGGAGGACTCGGCCGTGTATCTCTGTGCCAGCAGCTTAG-----CAGGG----GAGCAGTTCTTCGGGCCAGGGACACGGCTCACCGTGCTAG	tumor	ChILI_9
51882	0	TRBV12-3	TRBJ1-2	ASSFFGDGYT	GCCAGCAGTTTTTTTGGCGATGGCTACACC		168	65	0	233	6.823e-05	6476	1	NA	1	NA	CAGAACCCAGGGACTCAGCTGTGTACTTCTGTGCCAGCAGTTTTTTTGGCGATGGCTACACCTTCGGTTCGGGGACCAGGTTAACCGTTGTAG	CAGAACCCAGGGACTCAGCTGTGTACTTCTGTGCCAGCAGTTT--------ATGGCTACACCTTCGGTTCGGGGACCAGGTTAACCGTTGTAG	tumor	ChILI_9
51883	0	TRBV20-1	TRBJ1-4	SARQGLNEKLF	AGTGCTAGACAGGGTCTTAATGAAAAACTGTTT	TRBD1	118	115	0	233	6.823e-05	6476	1	1	1	NA	GCCCATCCTGAAGACAGCAGCTTCTACATCTGCAGTGCTAGACAGGGTCTTAATGAAAAACTGTTTTTTGGCAGTGGAACCCAGCTCTCTGTCTTGG	GCCCATCCTGAAGACAGCAGCTTCTACATCTGCAGTGCTAGACAGGG---TAATGAAAAACTGTTTTTTGGCAGTGGAACCCAGCTCTCTGTCTTGG	tumor	ChILI_9
51884	0	TRBV4-2	TRBJ2-5	ASSQDSATPETQY	GCCAGCAGCCAAGATTCCGCCACTCCGGAGACCCAGTAC		145	87	0	232	6.794e-05	6502	1	NA	1	NA	GCAGCCAGAAGACTCGGCCCTGTATCTCTGTGCCAGCAGCCAAGATTCCGCCACTCCGGAGACCCAGTACTTCGGGCCAGGCACGCGGCTCCTGGTGCTCG	GCAGCCAGAAGACTCGGCCCTGTATCTCTGTGCCAGCAGCCAAGA-------------GAGACCCAGTACTTCGGGCCAGGCACGCGGCTCCTGGTGCTCG	tumor	ChILI_9
51885	0	TRBV4-1	TRBJ1-5	ASSQVQGRNQPQH	GCCAGCAGCCAAGTCCAGGGAAGGAATCAGCCCCAGCAT	TRBD1	143	89	0	232	6.794e-05	6502	1	1	1	NA	GCAGCCAGAAGACTCAGCCCTGTATCTCTGCGCCAGCAGCCAAGTCCAGGGAAGGAATCAGCCCCAGCATTTTGGTGATGGGACTCGACTCTCCATCCTAG	GCAGCCAGAAGACTCAGCCCTGTATCTCTGCGCCAGCAGCCAAG--CAGGG----AATCAGCCCCAGCATTTTGGTGATGGGACTCGACTCTCCATCCTAG	tumor	ChILI_9
51886	0	TRBV6-5	TRBJ2-7	ASSYRTRGYEQY	GCCAGCAGTTACCGGACCCGAGGCTACGAGCAGTAC		140	92	0	232	6.794e-05	6502	1	NA	1	NA	CGGCTGCTCCCTCCCAGACATCTGTGTACTTCTGTGCCAGCAGTTACCGGACCCGAGGCTACGAGCAGTACTTCGGGCCGGGCACCAGGCTCACGGTCACAG	CGGCTGCTCCCTCCCAGACATCTGTGTACTTCTGTGCCAGCAGTTAC-----------CTACGAGCAGTACTTCGGGCCGGGCACCAGGCTCACGGTCACAG	tumor	ChILI_9
51887	0	TRBV11-1	TRBJ2-3	ASSLQTGTRLEDTQY	GCCAGCAGCCTCCAGACCGGGACTAGGCTAGAGGATACGCAGTAT	TRBD2	122	110	0	232	6.794e-05	6502	1	1	1	NA	GCAGAGCTTGGGGACTCGGCCATGTATCTCTGTGCCAGCAGCCTCCAGACCGGGACTAGGCTAGAGGATACGCAGTATTTTGGCCCAGGCACCCGGCTGACAGTGCTCG	GCAGAGCTTGGGGACTCGGCCATGTATCTCTGTGCCAGCAGC---------GGGACTAG-------GATACGCAGTATTTTGGCCCAGGCACCCGGCTGACAGTGCTCG	tumor	ChILI_9
51888	0	TRBV5-6	TRBJ1-2	ASSLGFGYT	GCCAGCAGCTTGGGTTTTGGCTACACC		148	84	0	232	6.794e-05	6502	1	NA	1	NA	GAACGCCTTGTTGCTGGGGGACTCGGCCCTCTATCTCTGTGCCAGCAGCTTGGGTTTTGGCTACACCTTCGGTTCGGGGACCAGGTTAACCGTTGTAG	GAACGCCTTGTTGCTGGGGGACTCGGCCCTCTATCTCTGTGCCAGCAGCTTGG----TGGCTACACCTTCGGTTCGGGGACCAGGTTAACCGTTGTAG	tumor	ChILI_9
51889	0	TRBV5-1	TRBJ1-1	ASSSSTTGNTEAF	GCCAGCAGCTCCTCAACCACAGGGAATACTGAAGCTTTC	TRBD1	124	108	0	232	6.794e-05	6502	1	1	1	NA	GGAGCTGGGGGACTCGGCCCTTTATCTTTGCGCCAGCAGCTCCTCAACCACAGGGAATACTGAAGCTTTCTTTGGACAAGGCACCAGACTCACAGTTGTAG	GGAGCTGGGGGACTCGGCCCTTTATCTTTGCGCCAGCAGCT--------ACAGGG---ACTGAAGCTTTCTTTGGACAAGGCACCAGACTCACAGTTGTAG	tumor	ChILI_9
51890	0	TRBV5-1	TRBJ1-1	PSSYDRDTEAF	CCCAGCAGCTATGACAGGGACACTGAAGCTTTC	TRBD1	128	104	0.024	232	6.794e-05	6502	1	1	1	NA	GGAGCTGGGGGACTCGGCCCTTTATCTTTGCCCCAGCAGCTATGACAGGGACACTGAAGCTTTCTTTGGACAAGGCACCAGACTCACAGTTGTAG	GGAGCTGGGGGACTCGGCCCTTTATCTTTGCGCCAGCAGCT--GACAGGGACACTGAAGCTTTCTTTGGACAAGGCACCAGACTCACAGTTGTAG	tumor	ChILI_9
51891	0	TRBV20-1	TRBJ2-1	SARDWAANSYNEQF	AGTGCTAGAGATTGGGCAGCAAATAGTTACAATGAGCAGTTC		133	99	0	232	6.794e-05	6502	1	NA	1	NA	GCCCATCCTGAAGACAGCAGCTTCTACATCTGCAGTGCTAGAGATTGGGCAGCAAATAGTTACAATGAGCAGTTCTTCGGGCCAGGGACACGGCTCACCGTGCTAG	GCCCATCCTGAAGACAGCAGCTTCTACATCTGCAGTGCTAGAGA----------------TACAATGAGCAGTTCTTCGGGCCAGGGACACGGCTCACCGTGCTAG	tumor	ChILI_9
51892	0	TRBV20-1	TRBJ2-1	SASHGVRPNEQF	AGTGCTAGTCACGGAGTGCGGCCCAATGAGCAGTTC		113	119	0.024	232	6.794e-05	6502	4	NA	1	NA	GCCCATCCTGAAGACAGCACCTTCTACATCTGCAGTGCTAGTCACGGAGTGCGGCCCAATGAGCAGTTCTTCGGGCCAGGGACACGGCTCACCGTGCTAG	GCCCATCCTGAAGACAGCAGCTTCTACATCTGCAGTGCTAGT--------------CAATGAGCAGTTCTTCGGGCCAGGGACACGGCTCACCGTGCTAG	tumor	ChILI_9
51893	0	TRBV20-1	TRBJ2-6	SAIHSNRVLT	AGTGCTATCCACTCAAATAGGGTCCTGACT		133	99	0	232	6.794e-05	6502	1	NA	1	NA	GCCCATCCTGAAGACAGCAGCTTCTACATCTGCAGTGCTATCCACTCAAATAGGGTCCTGACTTTCGGGGCCGGCAGCAGGCTGACCGTGCTGG	GCCCATCCTGAAGACAGCAGCTTCTACATCTGCAGTGCTA--------------GTCCTGACTTTCGGGGCCGGCAGCAGGCTGACCGTGCTGG	tumor	ChILI_9
51894	0	TRBV12-3	TRBJ2-1	ASRRDSYNEQF	GCCAGCAGGAGGGACTCCTACAATGAGCAGTTC	TRBD2	132	100	0	232	6.794e-05	6502	1	1	1	NA	CAGAACCCAGGGACTCAGCTGTGTACTTCTGTGCCAGCAGGAGGGACTCCTACAATGAGCAGTTCTTCGGGCCAGGGACACGGCTCACCGTGCTAG	CAGAACCCAGGGACTCAGCTGTGTACTTCTGTGCCAGCAG--GGGACTCCTACAATGAGCAGTTCTTCGGGCCAGGGACACGGCTCACCGTGCTAG	tumor	ChILI_9
51895	0	TRBV2	TRBJ2-1	ASARDIYNEQF	GCCAGCGCCAGGGACATATACAATGAGCAGTTC	TRBD1	129	103	0	232	6.794e-05	6502	1	1	1	NA	CCACAAAGCTGGAGGACTCAGCCATGTACTTCTGTGCCAGCGCCAGGGACATATACAATGAGCAGTTCTTCGGGCCAGGGACACGGCTCACCGTGCTAG	CCACAAAGCTGGAGGACTCAGCCATGTACTTCTGTGCCAGC----GGGACA--TACAATGAGCAGTTCTTCGGGCCAGGGACACGGCTCACCGTGCTAG	tumor	ChILI_9
51896	0	TRBV30	TRBJ2-1	AREGEGHNEQF	GCCCGGGAGGGAGAGGGACACAATGAGCAGTTC	TRBD2	78	154	0	232	6.794e-05	6502	1	2	1	NA	CCTTCTCAGTGACTCTGGCTTCTATCTCTGTGCCCGGGAGGGAGAGGGACACAATGAGCAGTTCTTCGGGCCAGGGACACGGCTCACCGTGCTAG	CCTTCTCAGTGACTCTGGCTTCTATCTCTGTGCCCGGGAGGG--------ACAATGAGCAGTTCTTCGGGCCAGGGACACGGCTCACCGTGCTAG	tumor	ChILI_9
51897	0	TRBV3-1	TRBJ1-5	ASSPAERLNQPQH	GCCAGCAGCCCGGCGGAACGTTTAAATCAGCCCCAGCAT		83	149	0.024	232	6.794e-05	6502	1	NA	1	NA	GGAGCTTGGTAACTCTGCTGTGTATTTCTGTGCCAGCAGCCCGGCGGAACGTTTAAATCAGCCCCAGCATTTTGGTGATGGGACTCGACTCTCCATCCTAG	GGAGCTTGGTGACTCTGCTGTGTATTTCTGTGCCAGCAGCC--------------AATCAGCCCCAGCATTTTGGTGATGGGACTCGACTCTCCATCCTAG	tumor	ChILI_9
51898	0	TRBV3-1	TRBJ1-2	ASSQLSSDGYT	GCCAGCAGCCAACTGTCCTCAGATGGCTACACC		140	92	0	232	6.794e-05	6502	1	NA	1	NA	GGAGCTTGGTGACTCTGCTGTGTATTTCTGTGCCAGCAGCCAACTGTCCTCAGATGGCTACACCTTCGGTTCGGGGACCAGGTTAACCGTTGTAG	GGAGCTTGGTGACTCTGCTGTGTATTTCTGTGCCAGCAGCCAA----------ATGGCTACACCTTCGGTTCGGGGACCAGGTTAACCGTTGTAG	tumor	ChILI_9
51899	0	TRBV10-3	TRBJ1-2	AISLKGIGGYT	GCCATCAGCTTAAAGGGGATTGGGGGCTACACC	TRBD1	161	71	0	232	6.794e-05	6502	1	1	1	NA	ACCAGCTCCCAGACATCTGTGTACTTCTGTGCCATCAGCTTAAAGGGGATTGGGGGCTACACCTTCGGTTCGGGGACCAGGTTAACCGTTGTAG	ACCAGCTCCCAGACATCTGTGTACTTCTGTGCCATCAG-------------GGGGGCTACACCTTCGGTTCGGGGACCAGGTTAACCGTTGTAG	tumor	ChILI_9
51900	0	TRBV24-1	TRBJ2-1	ATSDPPWNEQF	GCCACCAGTGATCCCCCTTGGAATGAGCAGTTC		95	137	0	232	6.794e-05	6502	1	NA	1	NA	CCCCAACCAGACAGCTCTTTACTTCTGTGCCACCAGTGATCCCCCTTGGAATGAGCAGTTCTTCGGGCCAGGGACACGGCTCACCGTGCTAG	CCCCAACCAGACAGCTCTTTACTTCTGTGCCACCAGTGAT---------AATGAGCAGTTCTTCGGGCCAGGGACACGGCTCACCGTGCTAG	tumor	ChILI_9
51901	0	TRBV28	TRBJ1-1	ASSLFSNTEAF	GCCAGCAGCCTCTTTTCGAACACTGAAGCTTTC		160	72	0	232	6.794e-05	6502	1	NA	1	NA	CCGCCAGCACCAACCAGACATCTATGTACCTCTGTGCCAGCAGCCTCTTTTCGAACACTGAAGCTTTCTTTGGACAAGGCACCAGACTCACAGTTGTAG	CCGCCAGCACCAACCAGACATCTATGTACCTCTGTGCCAGCAG---------GAACACTGAAGCTTTCTTTGGACAAGGCACCAGACTCACAGTTGTAG	tumor	ChILI_9
51902	0	TRBV7-2	TRBJ2-1	ASSPGRGAYNEQF	GCCAGCAGCCCAGGTAGGGGGGCCTACAATGAGCAGTTC	TRBD1	135	97	0	232	6.794e-05	6502	1	1	1	NA	CCAGCGCACACAGCAGGAGGACTCGGCCGTGTATCTCTGTGCCAGCAGCCCAGGTAGGGGGGCCTACAATGAGCAGTTCTTCGGGCCAGGGACACGGCTCACCGTGCTA	CCAGCGCACACAGCAGGAGGACTCGGCCGTGTATCTCTGTGCCAGCAGC--------GGGGGCCTACAATGAGCAGTTCTTCGGGCCAGGGACACGGCTCACCGTGCTA	tumor	ChILI_9
51903	0	TRBV4-1	TRBJ1-5	ASSQDPGLPQH	GCCAGCAGCCAAGATCCGGGTCTCCCCCAGCAT		143	89	0	232	6.794e-05	6502	1	NA	1	NA	GCAGCCAGAAGACTCAGCCCTGTATCTCTGCGCCAGCAGCCAAGATCCGGGTCTCCCCCAGCATTTTGGTGATGGGACTCGACTCTCCATCCTAG	GCAGCCAGAAGACTCAGCCCTGTATCTCTGCGCCAGCAGCCAAGA----------CCCCAGCATTTTGGTGATGGGACTCGACTCTCCATCCTAG	tumor	ChILI_9
51904	0	TRBV29-1	TRBJ1-1	SVEVKVKRNTEAF	AGCGTTGAAGTAAAGGTTAAGAGGAACACTGAAGCTTTC		116	115	0	231	6.765e-05	6522	1	NA	1	NA	GAGCCCTGAAGACAGCAGCATATATCTCTGCAGCGTTGAAGTAAAGGTTAAGAGGAACACTGAAGCTTTCTTTGGACAAGGCACCAGACTCACAGTTGTAG	GAGCCCTGAAGACAGCAGCATATATCTCTGCAGCGTTGAAG-------------GAACACTGAAGCTTTCTTTGGACAAGGCACCAGACTCACAGTTGTAG	tumor	ChILI_9
51905	0	TRBV29-1	TRBJ2-2	SVSPPYDTGELF	AGCGTTTCACCACCCTATGATACCGGGGAGCTGTTT		113	118	0	231	6.765e-05	6522	1	NA	1	NA	GAGCCCTGAAGACAGCAGCATATATCTCTGCAGCGTTTCACCACCCTATGATACCGGGGAGCTGTTTTTTGGAGAAGGCTCTAGGCTGACCGTACTGG	GAGCCCTGAAGACAGCAGCATATATCTCTGCAGCGTT---------------ACCGGGGAGCTGTTTTTTGGAGAAGGCTCTAGGCTGACCGTACTGG	tumor	ChILI_9
51906	0	TRBV7-3	TRBJ2-5	ASSLGGGAWETQY	GCCAGCAGCTTAGGAGGGGGGGCCTGGGAGACCCAGTAC	TRBD2	113	118	0	231	6.765e-05	6522	1	1	1	NA	CCAGCGCACAGAGCGGGGGGACTCAGCCGTGTATCTCTGTGCCAGCAGCTTAGGAGGGGGGGCCTGGGAGACCCAGTACTTCGGGCCAGGCACGCGGCTCCTGGTGCTCG	CCAGCGCACAGAGCGGGGGGACTCAGCCGTGTATCTCTGTGCCAGCAGCTTA---GGGGGGG-----GAGACCCAGTACTTCGGGCCAGGCACGCGGCTCCTGGTGCTCG	tumor	ChILI_9
51907	0	TRBV7-2	TRBJ2-1	ASSLVQAGGYNEQF	GCCAGCAGCTTAGTGCAAGCGGGGGGATACAATGAGCAGTTC	TRBD2	161	70	0	231	6.765e-05	6522	1	1	1	NA	CCAGCGCACACAGCAGGAGGACTCGGCCGTGTATCTCTGTGCCAGCAGCTTAGTGCAAGCGGGGGGATACAATGAGCAGTTCTTCGGGCCAGGGACACGGCTCACCGTGCTAG	CCAGCGCACACAGCAGGAGGACTCGGCCGTGTATCTCTGTGCCAGCAGCTTAG----AGCGGGGGG-TACAATGAGCAGTTCTTCGGGCCAGGGACACGGCTCACCGTGCTAG	tumor	ChILI_9
51908	0	TRBV5-6	TRBJ2-1	ASSFTSFSYNEQF	GCCAGCAGCTTTACTAGTTTCTCCTACAATGAGCAGTTC	TRBD2	113	118	0.026	231	6.765e-05	6522	1	1	1	NA	GCTGGTGGACTCGGCCCTCTATCTCTGTGCCAGCAGCTTTACTAGTTTCTCCTACAATGAGCAGTTCTTCGGGCCAGGGACACGGCTCACCGTGCTAG	GCTGGGGGACTCGGCCCTCTATCTCTGTGCCAGCAGCTT-ACTAG---CTCCTACAATGAGCAGTTCTTCGGGCCAGGGACACGGCTCACCGTGCTAG	tumor	ChILI_9
51909	0	TRBV5-1	TRBJ1-1	ASSLAAGMNTEAF	GCCAGCAGCTTGGCGGCAGGGATGAACACTGAAGCTTTC	TRBD1	140	91	0	231	6.765e-05	6522	1	1	1	NA	GGAGCTGGGGGACTCGGCCCTTTATCTTTGCGCCAGCAGCTTGGCGGCAGGGATGAACACTGAAGCTTTCTTTGGACAAGGCACCAGACTCACAGTTGTA	GGAGCTGGGGGACTCGGCCCTTTATCTTTGCGCCAGCAGCTTGG---CAGGG-TGAACACTGAAGCTTTCTTTGGACAAGGCACCAGACTCACAGTTGTA	tumor	ChILI_9
51910	0	TRBV21-1	TRBJ2-2	ASSKGGRANTGELF	GCTAGCAGCAAAGGGGGCAGGGCGAACACCGGGGAGCTGTTT	TRBD1	100	131	0.021	231	6.765e-05	6522	1	1	1	NA	CCACGGAGTCAGGGGACACAGCACTGTATTTCTGTGCTAGCAGCAAAGGGGGCAGGGCGAACACCGGGGAGCTGTTTTTTGGAGAAGGCTCTAGGCTGACCGTACTGG	CCACGGAGTCAGGGGACACAGCACTGTATTTCTGTGCCAGCAGCAAAGGGGGC----CGAACACCGGGGAGCTGTTTTTTGGAGAAGGCTCTAGGCTGACCGTACTGG	tumor	ChILI_9
51911	0	TRBV21-1	TRBJ2-1	ASELGPLSS	GCCAGCGAACTGGGACCTCTGAGCAGT	TRBD2	115	116	0	231	6.765e-05	6522	1	1	1	NA	CCACGGAGTCAGGGGACACAGCACTGTATTTCTGTGCCAGCGAACTGGGACCTCTGAGCAGTTTCGGGCCAGGGACACGGCTCACCGTGCTAG	CCACGGAGTCAGGGGACACAGCACTGTATTTCTGTGCCAGC-----GGGAC-----------TTCGGGCCAGGGACACGGCTCACCGTGCTAG	tumor	ChILI_9
51912	0	TRBV19	TRBJ2-6	ASIGYGANVLT	GCCAGTATAGGTTATGGGGCCAACGTCCTGACT		152	79	0	231	6.765e-05	6522	1	NA	1	NA	CGGCCCAAAAGAACCCGACAGCTTTCTATCTCTGTGCCAGTATAGGTTATGGGGCCAACGTCCTGACTTTCGGGGCCGGCAGCAGGCTGACCGTGCTGG	CGGCCCAAAAGAACCCGACAGCTTTCTATCTCTGTGCCAGTA-------TGGGGCCAACGTCCTGACTTTCGGGGCCGGCAGCAGGCTGACCGTGCTGG	tumor	ChILI_9
51913	0	TRBV19	TRBJ2-1	ASSLGRYNEQF	GCCAGTAGCCTTGGTAGATACAATGAGCAGTTC		138	93	0	231	6.765e-05	6522	1	NA	1	NA	CGGCCCAAAAGAACCCGACAGCTTTCTATCTCTGTGCCAGTAGCCTTGGTAGATACAATGAGCAGTTCTTCGGGCCAGGGACACGGCTCACCGTGCTAG	CGGCCCAAAAGAACCCGACAGCTTTCTATCTCTGTGCCAGTAG----------TACAATGAGCAGTTCTTCGGGCCAGGGACACGGCTCACCGTGCTAG	tumor	ChILI_9
51914	0	TRBV20-1	TRBJ1-5	SVPTGGANQPQH	AGTGTACCAACGGGGGGGGCCAATCAGCCCCAGCAT	TRBD2	5	226	0	231	6.765e-05	6522	1	1	1	NA	GCCCATCCTGAAGACAGCAGCTTCTACATCTGCAGTGTACCAACGGGGGGGGCCAATCAGCCCCAGCATTTTGGTGATGGGACTCGACTCTCCATCCTAG	GCCCATCCTGAAGACAGCAGCTTCTACATCTGCAGTG------CGGGGGGG--CAATCAGCCCCAGCATTTTGGTGATGGGACTCGACTCTCCATCCTAG	tumor	ChILI_9
51915	0	TRBV20-1	TRBJ1-5	SAPPGPNQPQH	AGTGCTCCTCCTGGCCCCAATCAGCCCCAGCAT		1	230	0	231	6.765e-05	6522	1	NA	1	NA	GCCCATCCTGAAGACAGCAGCTTCTACATCTGCAGTGCTCCTCCTGGCCCCAATCAGCCCCAGCATTTTGGTGATGGGACTCGACTCTCCATCCTAG	GCCCATCCTGAAGACAGCAGCTTCTACATCTGCAGTGCT-----------CAATCAGCCCCAGCATTTTGGTGATGGGACTCGACTCTCCATCCTAG	tumor	ChILI_9
51916	0	TRBV12-3	TRBJ2-1	ASTQLAGHNEQF	GCCAGCACCCAGCTAGCGGGGCACAATGAGCAGTTC	TRBD2	102	129	0	231	6.765e-05	6522	1	1	1	NA	CAGAACCCAGGGACTCAGCTGTGTACTTCTGTGCCAGCACCCAGCTAGCGGGGCACAATGAGCAGTTCTTCGGGCCAGGGACACGGCTCACCGTGCTAG	CAGAACCCAGGGACTCAGCTGTGTACTTCTGTGCCAGCA-----CTAGCGGGG-ACAATGAGCAGTTCTTCGGGCCAGGGACACGGCTCACCGTGCTAG	tumor	ChILI_9
51917	0	TRBV12-3	TRBJ2-4	ASFEPRGVGIQY	GCCAGTTTTGAGCCCAGGGGGGTCGGCATTCAGTAC	TRBD1	95	136	0	231	6.765e-05	6522	1	1	1	NA	CAGAACCCAGGGACTCAGCTGTGTACTTCTGTGCCAGTTTTGAGCCCAGGGGGGTCGGCATTCAGTACTTCGGCGCCGGGACCCGGCTCTCAGTGCTGG	CAGAACCCAGGGACTCAGCTGTGTACTTCTGTGCCAG---------CAGGGGG-----CATTCAGTACTTCGGCGCCGGGACCCGGCTCTCAGTGCTGG	tumor	ChILI_9
51918	0	TRBV12-3	TRBJ2-5	ASSRLGLTQY	GCCAGCAGCCGGCTCGGGCTGACCCAGTAC		99	132	0	231	6.765e-05	6522	1	NA	1	NA	CAGAACCCAGGGACTCAGCTGTGTACTTCTGTGCCAGCAGCCGGCTCGGGCTGACCCAGTACTTCGGGCCAGGCACGCGGCTCCTGGTGCTCG	CAGAACCCAGGGACTCAGCTGTGTACTTCTGTGCCAGCAG------------GACCCAGTACTTCGGGCCAGGCACGCGGCTCCTGGTGCTCG	tumor	ChILI_9
51919	0	TRBV30	TRBJ1-2	AWTDGRDYGYT	GCCTGGACCGACGGCAGGGACTATGGCTACACC	TRBD2	107	124	0	231	6.765e-05	6522	1	1	1	NA	CCTTCTCAGTGACTCTGGCTTCTATCTCTGTGCCTGGACCGACGGCAGGGACTATGGCTACACCTTCGGTTCGGGGACCAGGTTAACCGTTGTAG	CCTTCTCAGTGACTCTGGCTTCTATCTCTGTGCCTGGA---------GGGACTATGGCTACACCTTCGGTTCGGGGACCAGGTTAACCGTTGTAG	tumor	ChILI_9
51920	0	TRBV30	TRBJ2-5	AWSQQIGETQY	GCCTGGAGTCAACAAATTGGGGAGACCCAGTAC		79	152	0	231	6.765e-05	6522	1	NA	1	NA	CCTTCTCAGTGACTCTGGCTTCTATCTCTGTGCCTGGAGTCAACAAATTGGGGAGACCCAGTACTTCGGGCCAGGCACGCGGCTCCTGGTGCTCG	CCTTCTCAGTGACTCTGGCTTCTATCTCTGTGCCTGGAGT------------GAGACCCAGTACTTCGGGCCAGGCACGCGGCTCCTGGTGCTCG	tumor	ChILI_9
51921	0	TRBV14	TRBJ2-2	ASSQFRAGTGELF	GCCAGCAGCCAATTCAGGGCAGGCACCGGGGAGCTGTTT	TRBD1	117	114	0	231	6.765e-05	6522	1	1	1	NA	GCAGAACTGGAGGATTCTGGAGTTTATTTCTGTGCCAGCAGCCAATTCAGGGCAGGCACCGGGGAGCTGTTTTTTGGAGAAGGCTCTAGGCTGACCGTACTGG	GCAGAACTGGAGGATTCTGGAGTTTATTTCTGTGCCAGCAGCCAA--CAGGG----CACCGGGGAGCTGTTTTTTGGAGAAGGCTCTAGGCTGACCGTACTGG	tumor	ChILI_9
51922	0	TRBV10-3	TRBJ2-5	AISEAQETQY	GCCATCAGTGAGGCACAAGAGACCCAGTAC		100	131	0	231	6.765e-05	6522	1	NA	1	NA	ACCAGCTCCCAGACATCTGTGTACTTCTGTGCCATCAGTGAGGCACAAGAGACCCAGTACTTCGGGCCAGGCACGCGGCTCCTGGTGCTCG	ACCAGCTCCCAGACATCTGTGTACTTCTGTGCCATCAGTGAG---CAAGAGACCCAGTACTTCGGGCCAGGCACGCGGCTCCTGGTGCTCG	tumor	ChILI_9
51923	0	TRBV24-1	TRBJ1-5	ASRFGQPQH	GCCTCTCGGTTTGGACAGCCCCAGCAT	TRBD1	9	222	0	231	6.765e-05	6522	1	1	1	NA	CCCCAACCAGACAGCTCTTTACTTCTGTGCCTCTCGGTTTGGACAGCCCCAGCATTTTGGTGATGGGACTCGACTCTCCATCCTAG	CCCCAACCAGACAGCTCTTTACTTCTGTGCC---------GGACAGCCCCAGCATTTTGGTGATGGGACTCGACTCTCCATCCTAG	tumor	ChILI_9
51924	0	TRBV28	TRBJ1-5	ASSFSSYSNQPQH	GCCAGCAGTTTCAGCAGTTATAGCAATCAGCCCCAGCAT		86	145	0.022	231	6.765e-05	6522	1	NA	1	NA	CCGCCAGCACCAACCAGACGTCTATGTACCTCTGTGCCAGCAGTTTCAGCAGTTATAGCAATCAGCCCCAGCATTTTGGTGATGGGACTCGACTCTCCATCCTAG	CCGCCAGCACCAACCAGACATCTATGTACCTCTGTGCCAGCAGTTT---------TAGCAATCAGCCCCAGCATTTTGGTGATGGGACTCGACTCTCCATCCTAG	tumor	ChILI_9
51925	0	TRBV27	TRBJ1-5	ASSLERGQPQH	GCCAGCAGTTTAGAAAGGGGTCAGCCCCAGCAT	TRBD1	123	108	0	231	6.765e-05	6522	1	1	1	NA	CGCCCAGCCCCAACCAGACCTCTCTGTACTTCTGTGCCAGCAGTTTAGAAAGGGGTCAGCCCCAGCATTTTGGTGATGGGACTCGACTCTCCATCCTAG	CGCCCAGCCCCAACCAGACCTCTCTGTACTTCTGTGCCAGCAGTTTA---AGGGGTCAGCCCCAGCATTTTGGTGATGGGACTCGACTCTCCATCCTAG	tumor	ChILI_9
51926	0	TRBV10-3	TRBJ2-3	AISESRTSGTDTQY	GCCATCAGTGAGTCCCGGACTAGCGGCACAGATACGCAGTAT	TRBD2	110	121	0	231	6.765e-05	6522	1	1	1	NA	ACCAGCTCCCAGACATCTGTGTACTTCTGTGCCATCAGTGAGTCCCGGACTAGCGGCACAGATACGCAGTATTTTGGCCCAGGCACCCGGCTGACAGTGCTCG	ACCAGCTCCCAGACATCTGTGTACTTCTGTGCCATCAGTGAGTC--GGACTAGCGGCACAGATACGCAGTATTTTGGCCCAGGCACCCGGCTGACAGTGCTCG	tumor	ChILI_9
51927	0	TRBV11-2	TRBJ2-1	ASSLGSNEQF	GCCAGCAGCTTAGGGTCCAATGAGCAGTTC		115	116	0	231	6.765e-05	6522	1	NA	1	NA	GCAAAGCTTGAGGACTCGGCCGTGTATCTCTGTGCCAGCAGCTTAGGGTCCAATGAGCAGTTCTTCGGGCCAGGGACACGGCTCACCGTGCTAG	GCAAAGCTTGAGGACTCGGCCGTGTATCTCTGTGCCAGCAGCTTAG----CAATGAGCAGTTCTTCGGGCCAGGGACACGGCTCACCGTGCTAG	tumor	ChILI_9
51928	0	TRBV29-1	TRBJ1-2	SVEDLEPGNGYT	AGCGTTGAAGATTTGGAACCCGGGAACGGCTACACC	TRBD2	132	98	0	230	6.735e-05	6546	1	2	1	NA	GAGCCCTGAAGACAGCAGCATATATCTCTGCAGCGTTGAAGATTTGGAACCCGGGAACGGCTACACCTTCGGTTCGGGGACCAGGTTAACCGTTGTAG	GAGCCCTGAAGACAGCAGCATATATCTCTGCAGCGTTGAAGA---------CGGGA--GGCTACACCTTCGGTTCGGGGACCAGGTTAACCGTTGTAG	tumor	ChILI_9
51929	0	TRBV29-1	TRBJ2-2	SVDRGGTGELF	AGCGTTGACAGGGGTGGAACCGGGGAGCTGTTT	TRBD1	87	143	0	230	6.735e-05	6546	1	1	1	NA	GAGCCCTGAAGACAGCAGCATATATCTCTGCAGCGTTGACAGGGGTGGAACCGGGGAGCTGTTTTTTGGAGAAGGCTCTAGGCTGACCGTACTGG	GAGCCCTGAAGACAGCAGCATATATCTCTGCAGCGTTGACAGGGG----ACCGGGGAGCTGTTTTTTGGAGAAGGCTCTAGGCTGACCGTACTGG	tumor	ChILI_9
51930	0	TRBV29-1	TRBJ1-3	SFSDNINTIY	AGCTTCTCGGACAACATAAACACCATATAT	TRBD1	131	99	0	230	6.735e-05	6546	1	1	1	NA	CTGAAGACAGCAGCATATATCTCTGCAGCTTCTCGGACAACATAAACACCATATATTTTGGAGAGGGAAGTTGGCTCACTGTTGTAG	CTGAAGACAGCAGCATATATCTCTGCAGC-----GGACA----AAACACCATATATTTTGGAGAGGGAAGTTGGCTCACTGTTGTAG	tumor	ChILI_9
51931	0	TRBV6-1	TRBJ2-4	ASSHPLAKNIQY	GCCAGCAGCCACCCTTTAGCCAAAAACATTCAGTAC		90	140	0	230	6.735e-05	6546	1	NA	1	NA	GCTCCCTCCCAGACATCTGTGTACTTCTGTGCCAGCAGCCACCCTTTAGCCAAAAACATTCAGTACTTCGGCGCCGGGACCCGGCTCTCAGTGCTGG	GCTCCCTCCCAGACATCTGTGTACTTCTGTGCCAGCAG---------AGCCAAAAACATTCAGTACTTCGGCGCCGGGACCCGGCTCTCAGTGCTGG	tumor	ChILI_9
51932	0	TRBV4-1	TRBJ2-5	ASSQEGHTGQETQY	GCCAGCAGCCAAGAGGGCCACACAGGTCAAGAGACCCAGTAC	TRBD1	132	98	0	230	6.735e-05	6546	1	1	1	NA	GCAGCCAGAAGACTCAGCCCTGTATCTCTGCGCCAGCAGCCAAGAGGGCCACACAGGTCAAGAGACCCAGTACTTCGGGCCAGGCACGCGGCTCCTGGTGCTCG	GCAGCCAGAAGACTCAGCCCTGTATCTCTGCGCCAGCAGCCAAGA-------ACAGG-CAAGAGACCCAGTACTTCGGGCCAGGCACGCGGCTCCTGGTGCTCG	tumor	ChILI_9
51933	0	TRBV4-1	TRBJ2-2	ASSQRTGNTGELF	GCCAGCAGCCAGAGGACAGGCAACACCGGGGAGCTGTTT	TRBD1	142	88	0	230	6.735e-05	6546	1	1	1	NA	GCAGCCAGAAGACTCAGCCCTGTATCTCTGCGCCAGCAGCCAGAGGACAGGCAACACCGGGGAGCTGTTTTTTGGAGAAGGCTCTAGGCTGACCGTACTGG	GCAGCCAGAAGACTCAGCCCTGTATCTCTGCGCCAGCAGCCA--GGACAGG-AACACCGGGGAGCTGTTTTTTGGAGAAGGCTCTAGGCTGACCGTACTGG	tumor	ChILI_9
51934	0	TRBV6-5	TRBJ2-1	ASSSVSGVHNEQF	GCCAGCAGTTCTGTATCGGGAGTGCACAATGAGCAGTTC	TRBD2	139	91	0	230	6.735e-05	6546	1	2	1	NA	CGGCTGCTCCCTCCCAGACATCTGTGTACTTCTGTGCCAGCAGTTCTGTATCGGGAGTGCACAATGAGCAGTTCTTCGGGCCAGGGACACGGCTCACCGTGCTAG	CGGCTGCTCCCTCCCAGACATCTGTGTACTTCTGTGCCAGCAGTT------CGGGAG---ACAATGAGCAGTTCTTCGGGCCAGGGACACGGCTCACCGTGCTAG	tumor	ChILI_9
51935	0	TRBV6-5	TRBJ2-1	ASSYHSSYNEQF	GCCAGCAGTTACCACAGCTCCTACAATGAGCAGTTC		87	143	0	230	6.735e-05	6546	1	NA	1	NA	GCTCCCTCCCAGACATCTGTGTACTTCTGTGCCAGCAGTTACCACAGCTCCTACAATGAGCAGTTCTTCGGGCCAGGGACACGGCTCACCGTGCTAG	GCTCCCTCCCAGACATCTGTGTACTTCTGTGCCAGCAGTTAC-----CTCCTACAATGAGCAGTTCTTCGGGCCAGGGACACGGCTCACCGTGCTAG	tumor	ChILI_9
51936	0	TRBV7-2	TRBJ2-1	ASSLVGGAYNEQF	GCCAGCAGCTTAGTAGGGGGGGCCTACAATGAGCAGTTC	TRBD2	151	79	0	230	6.735e-05	6546	1	1	1	NA	CCAGCGCACACAGCAGGAGGACTCGGCCGTGTATCTCTGTGCCAGCAGCTTAGTAGGGGGGGCCTACAATGAGCAGTTCTTCGGGCCAGGGACACGGCTCACCGTGCTAG	CCAGCGCACACAGCAGGAGGACTCGGCCGTGTATCTCTGTGCCAGCAGCTTAG--GGGGGGGCCTACAATGAGCAGTTCTTCGGGCCAGGGACACGGCTCACCGTGCTAG	tumor	ChILI_9
51937	0	TRBV7-2	TRBJ2-1	ASSYGRFDEQF	GCCAGCAGCTACGGGAGGTTTGATGAGCAGTTC	TRBD2	128	102	0	230	6.735e-05	6546	1	2	1	NA	CCAGCGCACACAGCAGGAGGACTCGGCCGTGTATCTCTGTGCCAGCAGCTACGGGAGGTTTGATGAGCAGTTCTTCGGGCCAGGGACACGGCTCACCGTGCTAG	CCAGCGCACACAGCAGGAGGACTCGGCCGTGTATCTCTGTGCCAGCAGCT-CGGGAGG----ATGAGCAGTTCTTCGGGCCAGGGACACGGCTCACCGTGCTAG	tumor	ChILI_9
51938	0	TRBV11-3	TRBJ2-1	ASSLSSGRSSYNEQF	GCCAGCAGCTTAAGTTCGGGCCGGAGCTCCTACAATGAGCAGTTC		134	96	0	230	6.735e-05	6546	1	NA	1	NA	GCAGAGCTTGGGGACTCGGCCGTGTATCTCTGTGCCAGCAGCTTAAGTTCGGGCCGGAGCTCCTACAATGAGCAGTTCTTCGGGCCAGGGACACGGCTCACCGTGCTAG	GCAGAGCTTGGGGACTCGGCCGTGTATCTCTGTGCCAGCAGCTTA--------------CTCCTACAATGAGCAGTTCTTCGGGCCAGGGACACGGCTCACCGTGCTAG	tumor	ChILI_9
51939	0	TRBV7-6	TRBJ2-1	ASSQLAGDYNEQF	GCCAGCAGCCAATTAGCGGGAGACTACAATGAGCAGTTC	TRBD2	137	93	0	230	6.735e-05	6546	1	2	1	NA	CCAGCGCACAGAGCAGCGGGACTCGGCCATGTATCGCTGTGCCAGCAGCCAATTAGCGGGAGACTACAATGAGCAGTTCTTCGGGCCAGGGACACGGCTCACCGTGCTAG	CCAGCGCACAGAGCAGCGGGACTCGGCCATGTATCGCTGTGCCAGCAGC----TAGCGGGAG-CTACAATGAGCAGTTCTTCGGGCCAGGGACACGGCTCACCGTGCTAG	tumor	ChILI_9
51940	0	TRBV5-6	TRBJ2-5	ASSLIWASGEETQY	GCCAGCAGCTTGATATGGGCTAGCGGGGAGGAGACCCAGTAC	TRBD2	102	128	0	230	6.735e-05	6546	1	1	1	NA	GAACGCCTTGTTGCTGGGGGACTCGGCCCTCTATCTCTGTGCCAGCAGCTTGATATGGGCTAGCGGGGAGGAGACCCAGTACTTCGGGCCAGGCACGCGGCTCCTGGTGCTCG	GAACGCCTTGTTGCTGGGGGACTCGGCCCTCTATCTCTGTGCCAGCAGCTTG-------CTAGCGGGG--GAGACCCAGTACTTCGGGCCAGGCACGCGGCTCCTGGTGCTCG	tumor	ChILI_9
51941	0	TRBV5-4	TRBJ2-1	ASSLGSSRREQF	GCCAGCAGCTTGGGATCATCAAGGCGGGAGCAGTTC	TRBD2	113	117	0	230	6.735e-05	6546	1	2	1	NA	GGAGCTGGACGACTCGGCCCTGTATCTCTGTGCCAGCAGCTTGGGATCATCAAGGCGGGAGCAGTTCTTCGGGCCAGGGACACGGCTCACCGTGCTAG	GGAGCTGGACGACTCGGCCCTGTATCTCTGTGCCAGCAGCTTGG----------GCGGGAGCAGTTCTTCGGGCCAGGGACACGGCTCACCGTGCTAG	tumor	ChILI_9
51942	0	TRBV5-1	TRBJ2-5	ASSLDRAEYETQY	GCCAGCAGCTTGGACAGGGCCGAATACGAGACCCAGTAC	TRBD1	119	111	0	230	6.735e-05	6546	1	1	1	NA	GGAGCTGGGGGACTCGGCCCTTTATCTTTGCGCCAGCAGCTTGGACAGGGCCGAATACGAGACCCAGTACTTCGGGCCAGGCACGCGGCTCCTGGTGCTCG	GGAGCTGGGGGACTCGGCCCTTTATCTTTGCGCCAGCAGCTTGGACAGGG--------GAGACCCAGTACTTCGGGCCAGGCACGCGGCTCCTGGTGCTCG	tumor	ChILI_9
51943	0	TRBV5-1	TRBJ2-1	ASTYATRDNEQF	GCCAGTACGTACGCAACTCGGGACAATGAGCAGTTC	TRBD1	132	98	0	230	6.735e-05	6546	1	1	1	NA	GGAGCTGGGGGACTCGGCCCTTTATCTTTGCGCCAGTACGTACGCAACTCGGGACAATGAGCAGTTCTTCGGGCCAGGGACACGGCTCACCGTGCTAG	GGAGCTGGGGGACTCGGCCCTTTATCTTTGCGCCAG--------------GGGACAATGAGCAGTTCTTCGGGCCAGGGACACGGCTCACCGTGCTAG	tumor	ChILI_9
51944	0	TRBV6-6	TRBJ2-5	ASSLQQETQY	GCCAGCAGTCTCCAGCAAGAGACCCAGTAC		71	159	0	230	6.735e-05	6546	4	NA	1	NA	GCTCCCTCCCAGACATCTGTGTACTTCTGTGCCAGCAGTCTCCAGCAAGAGACCCAGTACTTCGGGCCAGGCACGCGGCTCCTGGTGCTCG	GCTCCCTCCCAGACATCTGTGTACTTCTGTGCCAGCAGTC-----CAAGAGACCCAGTACTTCGGGCCAGGCACGCGGCTCCTGGTGCTCG	tumor	ChILI_9
51945	0	TRBV6-2	TRBJ2-1	ASSYYPAGEQF	GCCAGCAGTTACTACCCAGCGGGTGAGCAGTTC	TRBD2	81	149	0	230	6.735e-05	6546	1	1	1	NA	GCTCCCTCCCAAACATCTGTGTACTTCTGTGCCAGCAGTTACTACCCAGCGGGTGAGCAGTTCTTCGGGCCAGGGACACGGCTCACCGTGCTAG	GCTCCCTCCCAAACATCTGTGTACTTCTGTGCCAGCAGTTACT----AGCGGGTGAGCAGTTCTTCGGGCCAGGGACACGGCTCACCGTGCTAG	tumor	ChILI_9
51946	0	TRBV20-1	TRBJ2-2	SALAGVNTGELF	AGTGCTCTAGCGGGAGTGAACACCGGGGAGCTGTTT	TRBD2	100	130	0	230	6.735e-05	6546	1	2	1	NA	GCCCATCCTGAAGACAGCAGCTTCTACATCTGCAGTGCTCTAGCGGGAGTGAACACCGGGGAGCTGTTTTTTGGAGAAGGCTCTAGGCTGACCGTACTGG	GCCCATCCTGAAGACAGCAGCTTCTACATCTGCAGTGCTCTAGCGGGAG-GAACACCGGGGAGCTGTTTTTTGGAGAAGGCTCTAGGCTGACCGTACTGG	tumor	ChILI_9
51947	0	TRBV20-1	TRBJ1-5	SASTVSDDQPQH	AGTGCATCGACAGTGTCCGACGATCAGCCCCAGCAT	TRBD1	101	129	0	230	6.735e-05	6546	1	1	1	NA	GCCCATCCTGAAGACAGCAGCTTCTACATCTGCAGTGCATCGACAGTGTCCGACGATCAGCCCCAGCATTTTGGTGATGGGACTCGACTCTCCATCCTAG	GCCCATCCTGAAGACAGCAGCTTCTACATCTGCAGTGC---GACAG---------ATCAGCCCCAGCATTTTGGTGATGGGACTCGACTCTCCATCCTAG	tumor	ChILI_9
51948	0	TRBV12-3	TRBJ2-1	ASSLRTGNRNEQF	GCCAGCAGCTTAAGGACCGGTAATAGGAATGAGCAGTTC		101	129	0	230	6.735e-05	6546	1	NA	1	NA	CAGAACCCAGGGACTCAGCTGTGTACTTCTGTGCCAGCAGCTTAAGGACCGGTAATAGGAATGAGCAGTTCTTCGGGCCAGGGACACGGCTCACCGTGCTAG	CAGAACCCAGGGACTCAGCTGTGTACTTCTGTGCCAGCAG-------------------AATGAGCAGTTCTTCGGGCCAGGGACACGGCTCACCGTGCTAG	tumor	ChILI_9
51949	0	TRBV12-3	TRBJ2-3	ASSLMGGADTQY	GCCAGCAGTTTAATGGGGGGGGCAGATACGCAGTAT	TRBD2	112	118	0	230	6.735e-05	6546	1	1	1	NA	CAGAACCCAGGGACTCAGCTGTGTACTTCTGTGCCAGCAGTTTAATGGGGGGGGCAGATACGCAGTATTTTGGCCCAGGCACCCGGCTGACAGTGCTCG	CAGAACCCAGGGACTCAGCTGTGTACTTCTGTGCCAGCAGTTTA---GGGGGGGCAGATACGCAGTATTTTGGCCCAGGCACCCGGCTGACAGTGCTCG	tumor	ChILI_9
51950	0	TRBV12-3	TRBJ2-1	SSSYYNEQF	TCCAGCAGCTACTACAATGAGCAGTTC		109	121	0.025	230	6.735e-05	6546	1	NA	1	NA	CAGAACCCAGGGACTCAGCTGTGTACTTCTGTTCCAGCAGCTACTACAATGAGCAGTTCTTCGGGCCAGGGACACGGCTCACCGTGCTAG	CAGAACCCAGGGACTCAGCTGTGTACTTCTGTGCCAGCAG---CTACAATGAGCAGTTCTTCGGGCCAGGGACACGGCTCACCGTGCTAG	tumor	ChILI_9
51951	0	TRBV12-3	TRBJ2-1	ASSLHNEQF	GCCAGCAGTTTGCACAATGAGCAGTTC		101	129	0	230	6.735e-05	6546	1	NA	1	NA	CAGAACCCAGGGACTCAGCTGTGTACTTCTGTGCCAGCAGTTTGCACAATGAGCAGTTCTTCGGGCCAGGGACACGGCTCACCGTGCTAG	CAGAACCCAGGGACTCAGCTGTGTACTTCTGTGCCAGCAGTTT--ACAATGAGCAGTTCTTCGGGCCAGGGACACGGCTCACCGTGCTAG	tumor	ChILI_9
51952	0	TRBV2	TRBJ2-1	ASSNIPYNEQF	GCCAGCAGTAACATTCCCTACAATGAGCAGTTC		101	129	0.023	230	6.735e-05	6546	1	NA	1	NA	CCACAAAGTTGGAGGACTCAGCCATGTACTTCTGTGCCAGCAGTAACATTCCCTACAATGAGCAGTTCTTCGGGCCAGGGACACGGCTCACCGTGCTAG	CCACAAAGCTGGAGGACTCAGCCATGTACTTCTGTGCCAGCAGT-------CCTACAATGAGCAGTTCTTCGGGCCAGGGACACGGCTCACCGTGCTAG	tumor	ChILI_9
51953	0	TRBV30	TRBJ1-4	AWSPYNEKLF	GCCTGGAGTCCCTACAATGAAAAACTGTTT	TRBD2	114	116	0	230	6.735e-05	6546	1	1	1	NA	CTTCTATCTCTGTGCCTGGAGTCCCTACAATGAAAAACTGTTTTTTGGCAGTGGAACCCAGCTCTCTGTCTTGG	CTTCTATCTCTGTGCCTGGAGTCCC---AATGAAAAACTGTTTTTTGGCAGTGGAACCCAGCTCTCTGTCTTGG	tumor	ChILI_9
51954	0	TRBV7-7	TRBJ2-5	ASSLGAGSQETQY	GCTAGCAGCCTAGGAGCCGGGTCCCAAGAGACCCAGTAC	TRBD1	123	107	0.021	230	6.735e-05	6546	1	1	1	NA	CAGCGCACAGAGCAGCGGGACTCAGCCATGTATCGCTGTGCTAGCAGCCTAGGAGCCGGGTCCCAAGAGACCCAGTACTTCGGGCCAGGCACGCGGCTCCTGGTGCTCG	CAGCGCACAGAGCAGCGGGACTCAGCCATGTATCGCTGTGCCAGCAGC-----------GTCCCAAGAGACCCAGTACTTCGGGCCAGGCACGCGGCTCCTGGTGCTCG	tumor	ChILI_9
51955	0	TRBV7-8	TRBJ2-1	ASSPNPRTSSYNEQF	GCCAGCAGCCCCAACCCTAGAACGAGCTCCTACAATGAGCAGTTC		206	24	0	230	6.735e-05	6546	3	NA	1	NA	CCAGCGCACACAGCAGGAGGACTCCGCCGTGTATCTCTGTGCCAGCAGCCCCAACCCTAGAACGAGCTCCTACAATGAGCAGTTCTTCGGGCCAGGGACACGGCTCACCGTGCTAG	CCAGCGCACACAGCAGGAGGACTCCGCCGTGTATCTCTGTGCCAGCAGCC----------------CTCCTACAATGAGCAGTTCTTCGGGCCAGGGACACGGCTCACCGTGCTAG	tumor	ChILI_9
51956	0	TRBV24-1	TRBJ2-1	ATSDSTSGGANEQF	GCCACCAGTGACTCGACTAGCGGGGGGGCTAATGAGCAGTTC	TRBD2	105	125	0	230	6.735e-05	6546	1	1	1	NA	CCCCAACCAGACAGCTCTTTACTTCTGTGCCACCAGTGACTCGACTAGCGGGGGGGCTAATGAGCAGTTCTTCGGGCCAGGGACACGGCTCACCGTGCTAG	CCCCAACCAGACAGCTCTTTACTTCTGTGCCACCAGTGA---GACTAGCGGGGGGG--AATGAGCAGTTCTTCGGGCCAGGGACACGGCTCACCGTGCTAG	tumor	ChILI_9
51957	0	TRBV28	TRBJ2-1	ASSSTYSGKGVHNEQF	GCCAGTAGTTCAACCTATAGCGGGAAGGGCGTCCACAATGAGCAGTTC	TRBD2	165	65	0.025	230	6.735e-05	6546	1	2	1	NA	CCGCCAGCACCAACCAGACGTCTATGTACCTCTGTGCCAGTAGTTCAACCTATAGCGGGAAGGGCGTCCACAATGAGCAGTTCTTCGGGCCAGGGACACGGCTCACCGTGCTAG	CCGCCAGCACCAACCAGACATCTATGTACCTCTGTGCCAG------------TAGCGGGA---------ACAATGAGCAGTTCTTCGGGCCAGGGACACGGCTCACCGTGCTAG	tumor	ChILI_9
51958	0	TRBV25-1	TRBJ1-2	ASSLRGGRGKGYT	GCCAGCAGTCTGAGGGGGGGACGAGGGAAGGGCTACACC	TRBD2	94	136	0	230	6.735e-05	6546	1	1	1	NA	GCCAGGCCCTCACATACCTCTCAGTACCTCTGTGCCAGCAGTCTGAGGGGGGGACGAGGGAAGGGCTACACCTTCGGTTCGGGGACCAGGTTAACCGTTGTAG	GCCAGGCCCTCACATACCTCTCAGTACCTCTGTGCCAGCAGT----GGGGGGG----------GGCTACACCTTCGGTTCGGGGACCAGGTTAACCGTTGTAG	tumor	ChILI_9
51959	0	TRBV27	TRBJ2-1	ASRQLWGPPESYEQF	GCCAGCAGACAACTTTGGGGACCTCCGGAGTCCTATGAGCAGTTC	TRBD2	108	122	0	230	6.735e-05	6546	1	1	1	NA	CGCCCAGCCCCAACCAGACCTCTCTGTACTTCTGTGCCAGCAGACAACTTTGGGGACCTCCGGAGTCCTATGAGCAGTTCTTCGGGCCAGGGACACGGCTCACCGTGCTAG	CGCCCAGCCCCAACCAGACCTCTCTGTACTTCTGTGCCAGCAG---------GGGAC------------ATGAGCAGTTCTTCGGGCCAGGGACACGGCTCACCGTGCTAG	tumor	ChILI_9
51960	0	TRBV27	TRBJ2-1	ASSLAGGPEQF	GCCAGCAGTTTAGCGGGAGGGCCTGAGCAGTTC	TRBD2	142	88	0	230	6.735e-05	6546	1	2	1	NA	CGCCCAGCCCCAACCAGACCTCTCTGTACTTCTGTGCCAGCAGTTTAGCGGGAGGGCCTGAGCAGTTCTTCGGGCCAGGGACACGGCTCACCGTGCTAG	CGCCCAGCCCCAACCAGACCTCTCTGTACTTCTGTGCCAGCAGTTTAGCGGGAGGG--TGAGCAGTTCTTCGGGCCAGGGACACGGCTCACCGTGCTAG	tumor	ChILI_9
51961	0	TRBV7-9	TRBJ2-7	ASSSITRAPVYEQY	GCCAGCAGCTCCATAACAAGGGCGCCGGTCTACGAGCAGTAC		132	98	0	230	6.735e-05	6546	1	NA	1	NA	CCAGCGCACAGAGCAGGGGGACTCGGCCATGTATCTCTGTGCCAGCAGCTCCATAACAAGGGCGCCGGTCTACGAGCAGTACTTCGGGCCGGGCACCAGGCTCACGGTCACAG	CCAGCGCACAGAGCAGGGGGACTCGGCCATGTATCTCTGTGCCAGCAGCT-------------------CTACGAGCAGTACTTCGGGCCGGGCACCAGGCTCACGGTCACAG	tumor	ChILI_9
51962	0	TRBV4-1	TRBJ1-1	ASSHLQGLQNEAF	GCCAGCAGCCACCTACAGGGGTTGCAGAATGAAGCTTTC	TRBD1	173	57	0	230	6.735e-05	6546	1	1	1	NA	GCAGCCAGAAGACTCAGCCCTGTATCTCTGCGCCAGCAGCCACCTACAGGGGTTGCAGAATGAAGCTTTCTTTGGACAAGGCACCAGACTCACAGTTGTAG	GCAGCCAGAAGACTCAGCCCTGTATCTCTGCGCCAGCAGCCA---ACAGGGG--------TGAAGCTTTCTTTGGACAAGGCACCAGACTCACAGTTGTAG	tumor	ChILI_9
51963	0	TRBV7-2	TRBJ2-1	ASSPGPFAGEQF	GCCAGCAGCCCCGGCCCTTTTGCAGGTGAGCAGTTC		140	90	0	230	6.735e-05	6546	1	NA	1	NA	CCAGCGCACACAGCAGGAGGACTCGGCCGTGTATCTCTGTGCCAGCAGCCCCGGCCCTTTTGCAGGTGAGCAGTTCTTCGGGCCAGGGACACGGCTCACCGTGCTAG	CCAGCGCACACAGCAGGAGGACTCGGCCGTGTATCTCTGTGCCAGCAGC-----------------TGAGCAGTTCTTCGGGCCAGGGACACGGCTCACCGTGCTAG	tumor	ChILI_9
51964	0	TRBV11-3	TRBJ2-1	ASSSNTKDRNNEQF	GCCAGCAGCTCGAACACGAAGGACAGAAACAATGAGCAGTTC	TRBD1	107	123	0	230	6.735e-05	6546	1	1	1	NA	GCAGAGCTTGGGGACTCGGCCGTGTATCTCTGTGCCAGCAGCTCGAACACGAAGGACAGAAACAATGAGCAGTTCTTCGGGCCAGGGACACGGCTCACCGTGCTA	GCAGAGCTTGGGGACTCGGCCGTGTATCTCTGTGCCAGCAGCT----------GGACAG--ACAATGAGCAGTTCTTCGGGCCAGGGACACGGCTCACCGTGCTA	tumor	ChILI_9
51965	0	TRBV4-1	TRBJ1-6	VSSQEPGNLGSPLH	GTCAGCAGCCAAGAACCCGGGAATTTAGGCTCACCCCTCCAC	TRBD2	127	103	0.022	230	6.735e-05	6546	1	2	1	NA	GCAGCCAGAAGACTCAGCCCTGTATCTCTGCGTCAGCAGCCAAGAACCCGGGAATTTAGGCTCACCCCTCCACTTTGGGAATGGGACCAGGCTCACTGTGACAG	GCAGCCAGAAGACTCAGCCCTGTATCTCTGCGCCAGCAGCCAAGA---CGGGA--------TCACCCCTCCACTTTGGGAATGGGACCAGGCTCACTGTGACAG	tumor	ChILI_9
51966	0	TRBV6-1	TRBJ2-1	ASSKRGVYNEQF	GCCAGTTCCAAGCGGGGGGTTTACAATGAGCAGTTC	TRBD2	140	89	0	229	6.706e-05	6584	1	1	1	NA	CGGCTGCTCCCTCCCAGACATCTGTGTACTTCTGTGCCAGTTCCAAGCGGGGGGTTTACAATGAGCAGTTCTTCGGGCCAGGGACACGGCTCACCGTGCTAG	CGGCTGCTCCCTCCCAGACATCTGTGTACTTCTGTGCCAG-----AGCGGGGGG--TACAATGAGCAGTTCTTCGGGCCAGGGACACGGCTCACCGTGCTAG	tumor	ChILI_9
51967	0	TRBV4-1	TRBJ2-2	ASSQEIARNTGELF	GCCAGCAGCCAAGAGATAGCAAGAAACACCGGGGAGCTGTTT		134	95	0	229	6.706e-05	6584	1	NA	1	NA	GCAGCCAGAAGACTCAGCCCTGTATCTCTGCGCCAGCAGCCAAGAGATAGCAAGAAACACCGGGGAGCTGTTTTTTGGAGAAGGCTCTAGGCTGACCGTACTGG	GCAGCCAGAAGACTCAGCCCTGTATCTCTGCGCCAGCAGCCAAGA----------AACACCGGGGAGCTGTTTTTTGGAGAAGGCTCTAGGCTGACCGTACTGG	tumor	ChILI_9
51968	0	TRBV9	TRBJ1-2	ASSGTTGQGAWGYT	GCCAGCAGCGGAACTACGGGACAGGGGGCTTGGGGCTACACC	TRBD1	158	71	0	229	6.706e-05	6584	1	1	1	NA	CTCTGGAGCTGGGGGACTCAGCTTTGTATTTCTGTGCCAGCAGCGGAACTACGGGACAGGGGGCTTGGGGCTACACCTTCGGTTCGGGGACCAGGTTAACCGTTGTAG	CTCTGGAGCTGGGGGACTCAGCTTTGTATTTCTGTGCCAGCAGCG-------GGGACAGGGGGC----GGCTACACCTTCGGTTCGGGGACCAGGTTAACCGTTGTAG	tumor	ChILI_9
51969	0	TRBV11-1	TRBJ2-3	ASSLRLAGSTDTQY	GCCAGCAGCTTACGCCTAGCGGGGAGCACAGATACGCAGTAT	TRBD2	134	95	0.022	229	6.706e-05	6584	1	1	1	NA	GCAGAGCTCGGGGACTCGGCCATGTATCTCTGTGCCAGCAGCTTACGCCTAGCGGGGAGCACAGATACGCAGTATTTTGGCCCAGGCACCCGGCTGACAGTGCTCG	GCAGAGCTTGGGGACTCGGCCATGTATCTCTGTGCCAGCAGCTTA---CTAGCGGGGAGCACAGATACGCAGTATTTTGGCCCAGGCACCCGGCTGACAGTGCTCG	tumor	ChILI_9
51970	0	TRBV7-6	TRBJ2-1	ASAGGSNEQF	GCCAGCGCGGGAGGGTCGAATGAGCAGTTC	TRBD2	138	91	0.022	229	6.706e-05	6584	1	2	1	NA	CCAGCGCACACAGCAGCGGGACTCGGCCATGTATCGCTGTGCCAGCGCGGGAGGGTCGAATGAGCAGTTCTTCGGGCCAGGGACACGGCTCACCGTGCTAG	CCAGCGCACAGAGCAGCGGGACTCGGCCATGTATCGCTGTGCCAGCGCGGGAGGG---AATGAGCAGTTCTTCGGGCCAGGGACACGGCTCACCGTGCTAG	tumor	ChILI_9
51971	0	TRBV5-6	TRBJ2-3	ASSLGWPPDKDTQY	GCCAGCAGCTTGGGTTGGCCCCCGGACAAAGATACGCAGTAT	TRBD1	40	189	0	229	6.706e-05	6584	1	1	1	NA	GAACGCCTTGTTGCTGGGGGACTCGGCCCTCTATCTCTGTGCCAGCAGCTTGGGTTGGCCCCCGGACAAAGATACGCAGTATTTTGGCCCAGGCACCCGGCTGACAGTGCTCG	GAACGCCTTGTTGCTGGGGGACTCGGCCCTCTATCTCTGTGCCAGCAGCTTGG----------GGACA-AGATACGCAGTATTTTGGCCCAGGCACCCGGCTGACAGTGCTCG	tumor	ChILI_9
51972	0	TRBV5-4	TRBJ2-1	ASSLAGRDYSGQF	GCCAGCAGCTTGGCCGGACGTGACTACTCAGGGCAGTTC	TRBD2	95	134	0	229	6.706e-05	6584	1	1	1	NA	GGAGCTGGACGACTCGGCCCTGTATCTCTGTGCCAGCAGCTTGGCCGGACGTGACTACTCAGGGCAGTTCTTCGGGCCAGGGACACGGCTCACCGTGCTAG	GGAGCTGGACGACTCGGCCCTGTATCTCTGTGCCAGCAGCTTGG--------GACTA------GCAGTTCTTCGGGCCAGGGACACGGCTCACCGTGCTAG	tumor	ChILI_9
51973	0	TRBV5-1	TRBJ2-5	ASSLPKTSGQETQY	GCCAGCAGCTTGCCCAAGACTAGCGGCCAAGAGACCCAGTAC	TRBD2	119	110	0	229	6.706e-05	6584	1	1	1	NA	GGAGCTGGGGGACTCGGCCCTTTATCTTTGCGCCAGCAGCTTGCCCAAGACTAGCGGCCAAGAGACCCAGTACTTCGGGCCAGGCACGCGGCTCCTGGTGCTCG	GGAGCTGGGGGACTCGGCCCTTTATCTTTGCGCCAGCAGCTTG-----GACTAGCGGCCAAGAGACCCAGTACTTCGGGCCAGGCACGCGGCTCCTGGTGCTCG	tumor	ChILI_9
51974	0	TRBV5-1	TRBJ2-3	ASSLAGDPSTDTQY	GCCAGCAGCTTGGCCGGGGACCCTAGCACAGATACGCAGTAT	TRBD1	102	127	0	229	6.706e-05	6584	1	1	1	NA	GGAGCTGGGGGACTCGGCCCTTTATCTTTGCGCCAGCAGCTTGGCCGGGGACCCTAGCACAGATACGCAGTATTTTGGCCCAGGCACCCGGCTGACAGTGCTCG	GGAGCTGGGGGACTCGGCCCTTTATCTTTGCGCCAGCAGCTTGG---GGGAC---AGCACAGATACGCAGTATTTTGGCCCAGGCACCCGGCTGACAGTGCTCG	tumor	ChILI_9
51975	0	TRBV5-1	TRBJ1-1	ASSRGQGVRTEAF	GCCAGCAGCCGGGGACAGGGAGTACGCACTGAAGCTTTC	TRBD1	136	93	0	229	6.706e-05	6584	1	1	1	NA	GGGGACTCGGCCCTTTATCTTTGCGCCAGCAGCCGGGGACAGGGAGTACGCACTGAAGCTTTCTTTGGACAAGGCACCAGACTCACAGTTGTAG	GGGGACTCGGCCCTTTATCTTTGCGCCAGCAGC--GGGACAGGG------CACTGAAGCTTTCTTTGGACAAGGCACCAGACTCACAGTTGTAG	tumor	ChILI_9
51976	0	TRBV5-1	TRBJ2-3	ASRSKAGGLDTQY	GCCAGCAGGTCAAAGGCGGGAGGTCTGGATACGCAGTAT	TRBD2	126	103	0	229	6.706e-05	6584	1	2	1	NA	GGAGCTGGGGGACTCGGCCCTTTATCTTTGCGCCAGCAGGTCAAAGGCGGGAGGTCTGGATACGCAGTATTTTGGCCCAGGCACCCGGCTGACAGTGCTCG	GGAGCTGGGGGACTCGGCCCTTTATCTTTGCGCCAGCAG-------GCGGGAGG----GATACGCAGTATTTTGGCCCAGGCACCCGGCTGACAGTGCTCG	tumor	ChILI_9
51977	0	TRBV5-8	TRBJ2-1	ASSLGQGAYNEQF	GCCAGCAGCTTGGGACAGGGGGCGTATAATGAGCAGTTC	TRBD1	97	132	0	229	6.706e-05	6584	1	1	1	NA	GGAGCTGGAGGACTCGGCCCTGTATCTCTGTGCCAGCAGCTTGGGACAGGGGGCGTATAATGAGCAGTTCTTCGGGCCAGGGACACGGCTCACCGTGCTAG	GGAGCTGGAGGACTCGGCCCTGTATCTCTGTGCCAGCAGCTTGGGACAGGGGGC----AATGAGCAGTTCTTCGGGCCAGGGACACGGCTCACCGTGCTAG	tumor	ChILI_9
51978	0	TRBV21-1	TRBJ1-1	ASIGWTGHEAF	GCCAGCATCGGCTGGACAGGTCATGAAGCTTTC	TRBD1	126	103	0	229	6.706e-05	6584	1	1	1	NA	CCACGGAGTCAGGGGACACAGCACTGTATTTCTGTGCCAGCATCGGCTGGACAGGTCATGAAGCTTTCTTTGGACAAGGCACCAGACTCACAGTTGTAG	CCACGGAGTCAGGGGACACAGCACTGTATTTCTGTGCCAGCA------GGACAGG---TGAAGCTTTCTTTGGACAAGGCACCAGACTCACAGTTGTAG	tumor	ChILI_9
51979	0	TRBV19	TRBJ2-3	ASSIGESTDTQY	GCCAGTAGTATCGGGGAATCCACAGATACGCAGTAT	TRBD2	158	71	0	229	6.706e-05	6584	1	1	1	NA	CGGCCCAAAAGAACCCGACAGCTTTCTATCTCTGTGCCAGTAGTATCGGGGAATCCACAGATACGCAGTATTTTGGCCCAGGCACCCGGCTGACAGTGCTCG	CGGCCCAAAAGAACCCGACAGCTTTCTATCTCTGTGCCAGTAGTATCGGGG----CACAGATACGCAGTATTTTGGCCCAGGCACCCGGCTGACAGTGCTCG	tumor	ChILI_9
51980	0	TRBV18	TRBJ2-5	ASSRGLKETQY	GCCAGCTCTCGGGGGCTGAAAGAGACCCAGTAC	TRBD1	141	88	0.021	229	6.706e-05	6584	1	1	1	NA	CCAGCAGGTAGTGCGTGGAGATTCGGCAGCTTATTTCTGTGCCAGCTCTCGGGGGCTGAAAGAGACCCAGTACTTCGGGCCAGGCACGCGGCTCCTGGTGCTCG	CCAGCAGGTAGTGCGAGGAGATTCGGCAGCTTATTTCTGTGCCAGCTC--GGGGGC---AAGAGACCCAGTACTTCGGGCCAGGCACGCGGCTCCTGGTGCTCG	tumor	ChILI_9
51981	0	TRBV18	TRBJ1-1	ASSLTGGNEAF	GCCAGCTCTCTAACAGGGGGGAATGAAGCTTTC	TRBD1	162	67	0	229	6.706e-05	6584	1	1	1	NA	CCAGCAGGTAGTGCGAGGAGATTCGGCAGCTTATTTCTGTGCCAGCTCTCTAACAGGGGGGAATGAAGCTTTCTTTGGACAAGGCACCAGACTCACAGTTGTAG	CCAGCAGGTAGTGCGAGGAGATTCGGCAGCTTATTTCTGTGCCAGCTC----ACAGGGGG---TGAAGCTTTCTTTGGACAAGGCACCAGACTCACAGTTGTAG	tumor	ChILI_9
51982	0	TRBV6-2	TRBJ2-1	ASSPYYNEQF	GCCAGCAGCCCCTACTACAATGAGCAGTTC		94	135	0	229	6.706e-05	6584	1	NA	1	NA	GCTCCCTCCCAAACATCTGTGTACTTCTGTGCCAGCAGCCCCTACTACAATGAGCAGTTCTTCGGGCCAGGGACACGGCTCACCGTGCTAG	GCTCCCTCCCAAACATCTGTGTACTTCTGTGCCAGCAG------CTACAATGAGCAGTTCTTCGGGCCAGGGACACGGCTCACCGTGCTAG	tumor	ChILI_9
51983	0	TRBV20-1	TRBJ2-1	SPRLAGGYLGEQF	AGCCCTAGACTAGCGGGAGGGTACCTGGGTGAGCAGTTC	TRBD2	103	126	0	229	6.706e-05	6584	1	2	1	NA	GCCCATCCTGAAGACAGCAGCTTCTACATCTGCAGCCCTAGACTAGCGGGAGGGTACCTGGGTGAGCAGTTCTTCGGGCCAGGGACACGGCTCACCGTGCTAG	GCCCATCCTGAAGACAGCAGCTTCTACATCTGCAG-----GACTAGCGGGAGGG--------TGAGCAGTTCTTCGGGCCAGGGACACGGCTCACCGTGCTAG	tumor	ChILI_9
51984	0	TRBV20-1	TRBJ1-1	SPPGQGYSEAF	AGCCCCCCAGGACAGGGTTACTCTGAAGCTTTC	TRBD1	107	122	0	229	6.706e-05	6584	1	1	1	NA	GCCCATCCTGAAGACAGCAGCTTCTACATCTGCAGCCCCCCAGGACAGGGTTACTCTGAAGCTTTCTTTGGACAAGGCACCAGACTCACAGTTGTAG	GCCCATCCTGAAGACAGCAGCTTCTACATCTGCAG-------GGACAGGG-----CTGAAGCTTTCTTTGGACAAGGCACCAGACTCACAGTTGTAG	tumor	ChILI_9
51985	0	TRBV20-1	TRBJ2-3	SARVRDTQY	AGTGCTAGAGTCCGGGATACGCAGTAT	TRBD2	112	117	0	229	6.706e-05	6584	1	2	1	NA	GCCCATCCTGAAGACAGCAGCTTCTACATCTGCAGTGCTAGAGTCCGGGATACGCAGTATTTTGGCCCAGGCACCCGGCTGACAGTGCTCG	GCCCATCCTGAAGACAGCAGCTTCTACATCTGCAGTGCTAGAG--CGGGATACGCAGTATTTTGGCCCAGGCACCCGGCTGACAGTGCTCG	tumor	ChILI_9
51986	0	TRBV12-3	TRBJ2-1	ASSWSPSSYNEQF	GCCAGCAGTTGGAGCCCGAGCTCCTACAATGAGCAGTTC		131	98	0	229	6.706e-05	6584	1	NA	1	NA	CAGAACCCAGGGACTCAGCTGTGTACTTCTGTGCCAGCAGTTGGAGCCCGAGCTCCTACAATGAGCAGTTCTTCGGGCCAGGGACACGGCTCACCGTGCTAG	CAGAACCCAGGGACTCAGCTGTGTACTTCTGTGCCAGCAGTT----------CTCCTACAATGAGCAGTTCTTCGGGCCAGGGACACGGCTCACCGTGCTAG	tumor	ChILI_9
51987	0	TRBV12-3	TRBJ2-3	ASSYDGGDTDTQY	GCCAGCAGTTATGACGGGGGAGACACAGATACGCAGTAT	TRBD2	86	143	0	229	6.706e-05	6584	1	1	1	NA	CAGAACCCAGGGACTCAGCTGTGTACTTCTGTGCCAGCAGTTATGACGGGGGAGACACAGATACGCAGTATTTTGGCCCAGGCACCCGGCTGACAGTGCTCG	CAGAACCCAGGGACTCAGCTGTGTACTTCTGTGCCAGCAGTT----CGGGGG---CACAGATACGCAGTATTTTGGCCCAGGCACCCGGCTGACAGTGCTCG	tumor	ChILI_9
51988	0	TRBV12-3	TRBJ1-4	ASSLSQINEKLF	GCCAGCAGTTTGTCACAGATAAATGAAAAACTGTTT		116	113	0	229	6.706e-05	6584	1	NA	1	NA	CAGAACCCAGGGACTCAGCTGTGTACTTCTGTGCCAGCAGTTTGTCACAGATAAATGAAAAACTGTTTTTTGGCAGTGGAACCCAGCTCTCTGTCTTGG	CAGAACCCAGGGACTCAGCTGTGTACTTCTGTGCCAGCAGTTT----------AATGAAAAACTGTTTTTTGGCAGTGGAACCCAGCTCTCTGTCTTGG	tumor	ChILI_9
51989	0	TRBV3-1	TRBJ1-3	ASSQEGRSSGNTIY	GCCAGCAGCCAAGAAGGACGGTCCTCTGGAAACACCATATAT		114	115	0	229	6.706e-05	6584	1	NA	1	NA	GGAGCTTGGTGACTCTGCTGTGTATTTCTGTGCCAGCAGCCAAGAAGGACGGTCCTCTGGAAACACCATATATTTTGGAGAGGGAAGTTGGCTCACTGTTGTAG	GGAGCTTGGTGACTCTGCTGTGTATTTCTGTGCCAGCAGCCAAGA---------CTCTGGAAACACCATATATTTTGGAGAGGGAAGTTGGCTCACTGTTGTAG	tumor	ChILI_9
51990	0	TRBV3-1	TRBJ1-2	ASSPQGQLADGYT	GCCAGCAGCCCCCAAGGACAGCTGGCGGATGGCTACACC	TRBD1	133	96	0	229	6.706e-05	6584	1	1	1	NA	GGAGCTTGGTGACTCTGCTGTGTATTTCTGTGCCAGCAGCCCCCAAGGACAGCTGGCGGATGGCTACACCTTCGGTTCGGGGACCAGGTTAACCGTTGTAG	GGAGCTTGGTGACTCTGCTGTGTATTTCTGTGCCAGCAGCC-----GGACAG-------ATGGCTACACCTTCGGTTCGGGGACCAGGTTAACCGTTGTAG	tumor	ChILI_9
51991	0	TRBV7-9	TRBJ1-1	ASSRTGVSNTEAF	GCCAGCAGCCGAACAGGGGTCTCGAACACTGAAGCTTTC	TRBD1	136	93	0	229	6.706e-05	6584	1	1	1	NA	CCAGCGCACAGAGCAGGGGGACTCGGCCATGTATCTCTGTGCCAGCAGCCGAACAGGGGTCTCGAACACTGAAGCTTTCTTTGGACAAGGCACCAGACTCACAGTTGTAG	CCAGCGCACAGAGCAGGGGGACTCGGCCATGTATCTCTGTGCCAGCAGC---ACAGGGG----GAACACTGAAGCTTTCTTTGGACAAGGCACCAGACTCACAGTTGTAG	tumor	ChILI_9
51992	0	TRBV24-1	TRBJ2-3	ATSRLDTQY	GCCACCAGTCGTCTCGATACGCAGTAT		100	129	0	229	6.706e-05	6584	1	NA	1	NA	CCCCAACCAGACAGCTCTTTACTTCTGTGCCACCAGTCGTCTCGATACGCAGTATTTTGGCCCAGGCACCCGGCTGACAGTGCTCG	CCCCAACCAGACAGCTCTTTACTTCTGTGCCACCAGT------GATACGCAGTATTTTGGCCCAGGCACCCGGCTGACAGTGCTCG	tumor	ChILI_9
51993	0	TRBV25-1	TRBJ2-1	ASSNSGASYNEQF	GCCAGCAGTAATAGCGGGGCCTCCTACAATGAGCAGTTC	TRBD2	96	133	0.024	229	6.706e-05	6584	1	1	1	NA	GCCAGGCCCTCATATACCTCTCAGTACCTCTGTGCCAGCAGTAATAGCGGGGCCTCCTACAATGAGCAGTTCTTCGGGCCAGGGACACGGCTCACCGTGCTAG	GCCAGGCCCTCACATACCTCTCAGTACCTCTGTGCCAGCAGT--TAGCGGGG-CTCCTACAATGAGCAGTTCTTCGGGCCAGGGACACGGCTCACCGTGCTAG	tumor	ChILI_9
51994	0	TRBV27	TRBJ1-1	ASSYRGETEAF	GCCAGCAGTTACAGGGGTGAGACTGAAGCTTTC	TRBD1	130	99	0	229	6.706e-05	6584	1	1	1	NA	CGCCCAGCCCCAACCAGACCTCTCTGTACTTCTGTGCCAGCAGTTACAGGGGTGAGACTGAAGCTTTCTTTGGACAAGGCACCAGACTCACAGTTGTAG	CGCCCAGCCCCAACCAGACCTCTCTGTACTTCTGTGCCAGCAGTTACAGGGG----ACTGAAGCTTTCTTTGGACAAGGCACCAGACTCACAGTTGTAG	tumor	ChILI_9
51995	0	TRBV5-1	TRBJ1-5	ASSSVPGTGVNQPQH	GCCAGCAGCTCTGTACCCGGGACGGGGGTCAATCAGCCCCAGCAT	TRBD2	49	180	0	229	6.706e-05	6584	1	1	1	NA	GGAGCTGGGGGACTCGGCCCTTTATCTTTGCGCCAGCAGCTCTGTACCCGGGACGGGGGTCAATCAGCCCCAGCATTTTGGTGATGGGACTCGACTCTCCATCCTAG	GGAGCTGGGGGACTCGGCCCTTTATCTTTGCGCCAGCAGCT------------CGGGGG-CAATCAGCCCCAGCATTTTGGTGATGGGACTCGACTCTCCATCCTAG	tumor	ChILI_9
51996	0	TRBV29-1	TRBJ1-1	SVLGTAYTEAF	AGCGTTCTCGGGACAGCATACACTGAAGCTTTC	TRBD1	108	121	0	229	6.706e-05	6584	1	1	1	NA	GAGCCCTGAAGACAGCAGCATATATCTCTGCAGCGTTCTCGGGACAGCATACACTGAAGCTTTCTTTGGACAAGGCACCAGACTCACAGTTGTAG	GAGCCCTGAAGACAGCAGCATATATCTCTGCAGCGTT---GGGACAG---ACACTGAAGCTTTCTTTGGACAAGGCACCAGACTCACAGTTGTAG	tumor	ChILI_9
51997	0	TRBV29-1	TRBJ1-1	SVEDRRILNTEAF	AGCGTTGAGGACAGGCGAATATTGAACACTGAAGCTTTC	TRBD1	131	97	0	228	6.677e-05	6615	1	1	1	NA	GAGCCCTGAAGACAGCAGCATATATCTCTGCAGCGTTGAGGACAGGCGAATATTGAACACTGAAGCTTTCTTTGGACAAGGCACCAGACTCACAGTTGTAG	GAGCCCTGAAGACAGCAGCATATATCTCTGCAGCGTTGAGGACAGG-------TGAACACTGAAGCTTTCTTTGGACAAGGCACCAGACTCACAGTTGTAG	tumor	ChILI_9
51998	0	TRBV29-1	TRBJ1-5	SVQQGQSQPQH	AGCGTCCAACAGGGGCAAAGTCAGCCCCAGCAT	TRBD1	114	114	0	228	6.677e-05	6615	1	1	1	NA	GAGCCCTGAAGACAGCAGCATATATCTCTGCAGCGTCCAACAGGGGCAAAGTCAGCCCCAGCATTTTGGTGATGGGACTCGACTCTCCATCCTAG	GAGCCCTGAAGACAGCAGCATATATCTCTGCAGCGT---ACAGGGG-----TCAGCCCCAGCATTTTGGTGATGGGACTCGACTCTCCATCCTAG	tumor	ChILI_9
51999	0	TRBV6-1	TRBJ2-3	ASTLLAGGTDTQY	GCCAGCACCCTACTAGCGGGAGGCACAGATACGCAGTAT	TRBD2	49	179	0	228	6.677e-05	6615	1	2	1	NA	GCTCCCTCCCAGACATCTGTGTACTTCTGTGCCAGCACCCTACTAGCGGGAGGCACAGATACGCAGTATTTTGGCCCAGGCACCCGGCTGACAGTGCTCG	GCTCCCTCCCAGACATCTGTGTACTTCTGTGCCAGCA----ACTAGCGGGAGGCACAGATACGCAGTATTTTGGCCCAGGCACCCGGCTGACAGTGCTCG	tumor	ChILI_9
52000	0	TRBV9	TRBJ1-5	ASSVEGGQPQH	GCCAGCAGCGTAGAAGGGGGCCAGCCCCAGCAT	TRBD1	112	116	0	228	6.677e-05	6615	1	1	1	NA	CTCTGGAGCTGGGGGACTCAGCTTTGTATTTCTGTGCCAGCAGCGTAGAAGGGGGCCAGCCCCAGCATTTTGGTGATGGGACTCGACTCTCCATCCTAG	CTCTGGAGCTGGGGGACTCAGCTTTGTATTTCTGTGCCAGCAGCGTAG-AGGGGGCCAGCCCCAGCATTTTGGTGATGGGACTCGACTCTCCATCCTAG	tumor	ChILI_9
52001	0	TRBV7-2	TRBJ2-1	ASSLRPAGGFNEQF	GCCAGCAGCTTACGGCCGGCGGGAGGGTTCAATGAGCAGTTC	TRBD2	148	80	0	228	6.677e-05	6615	1	2	1	NA	CCAGCGCACACAGCAGGAGGACTCGGCCGTGTATCTCTGTGCCAGCAGCTTACGGCCGGCGGGAGGGTTCAATGAGCAGTTCTTCGGGCCAGGGACACGGCTCACCGTGCTAG	CCAGCGCACACAGCAGGAGGACTCGGCCGTGTATCTCTGTGCCAGCAGCTTA------GCGGGAGGG--CAATGAGCAGTTCTTCGGGCCAGGGACACGGCTCACCGTGCTAG	tumor	ChILI_9
52002	0	TRBV7-2	TRBJ2-1	ASSWGTEQF	GCCAGCAGCTGGGGGACAGAGCAGTTC	TRBD1	147	81	0	228	6.677e-05	6615	1	1	1	NA	CCAGCGCACACAGCAGGAGGACTCGGCCGTGTATCTCTGTGCCAGCAGCTGGGGGACAGAGCAGTTCTTCGGGCCAGGGACACGGCTCACCGTGCTAG	CCAGCGCACACAGCAGGAGGACTCGGCCGTGTATCTCTGTGCCAGCAGCT--GGGACAGAGCAGTTCTTCGGGCCAGGGACACGGCTCACCGTGCTAG	tumor	ChILI_9
52003	0	TRBV11-3	TRBJ1-1	ASSLHPSTEAF	GCCAGCAGCTTACATCCAAGCACTGAAGCTTTC		148	80	0	228	6.677e-05	6615	1	NA	1	NA	GCAGAGCTTGGGGACTCGGCCGTGTATCTCTGTGCCAGCAGCTTACATCCAAGCACTGAAGCTTTCTTTGGACAAGGCACCAGACTCACAGTTGTAG	GCAGAGCTTGGGGACTCGGCCGTGTATCTCTGTGCCAGCAGCTTA--------CACTGAAGCTTTCTTTGGACAAGGCACCAGACTCACAGTTGTAG	tumor	ChILI_9
52004	0	TRBV11-2	TRBJ1-4	ASSSRVGNEKLF	GCCAGCAGCTCCAGGGTGGGTAATGAAAAACTGTTT	TRBD1	38	190	0	228	6.677e-05	6615	1	1	1	NA	GCAAAGCTTGAGGACTCGGCCGTGTATCTCTGTGCCAGCAGCTCCAGGGTGGGTAATGAAAAACTGTTTTTTGGCAGTGGAACCCAGCTCTCTGTCTTGG	GCAAAGCTTGAGGACTCGGCCGTGTATCTCTGTGCCAGCAGCT-CAGGG----TAATGAAAAACTGTTTTTTGGCAGTGGAACCCAGCTCTCTGTCTTGG	tumor	ChILI_9
52005	0	TRBV5-6	TRBJ1-5	ASSLSSNQPQH	GCCAGCAGCTTGAGCAGCAATCAGCCCCAGCAT		58	170	0	228	6.677e-05	6615	1	NA	1	NA	GAACGCCTTGTTGCTGGGGGACTCGGCCCTCTATCTCTGTGCCAGCAGCTTGAGCAGCAATCAGCCCCAGCATTTTGGTGATGGGACTCGACTCTCCATCCTAG	GAACGCCTTGTTGCTGGGGGACTCGGCCCTCTATCTCTGTGCCAGCAGCTTG---AGCAATCAGCCCCAGCATTTTGGTGATGGGACTCGACTCTCCATCCTAG	tumor	ChILI_9
52006	0	TRBV5-6	TRBJ1-1	ASSFQGAGAF	GCCAGCAGTTTTCAGGGGGCCGGAGCTTTC	TRBD1	108	120	0	228	6.677e-05	6615	1	1	1	NA	GAACGCCTTGTTGCTGGGGGACTCGGCCCTCTATCTCTGTGCCAGCAGTTTTCAGGGGGCCGGAGCTTTCTTTGGACAAGGCACCAGACTCACAGTTGTAG	GAACGCCTTGTTGCTGGGGGACTCGGCCCTCTATCTCTGTGCCAGCAG----CAGGGGGC---AGCTTTCTTTGGACAAGGCACCAGACTCACAGTTGTAG	tumor	ChILI_9
52007	0	TRBV5-4	TRBJ1-2	ASSLGGSDGYT	GCCAGCAGCTTGGGGGGGTCCGATGGCTACACC	TRBD2	132	96	0	228	6.677e-05	6615	1	1	1	NA	GGAGCTGGACGACTCGGCCCTGTATCTCTGTGCCAGCAGCTTGGGGGGGTCCGATGGCTACACCTTCGGTTCGGGGACCAGGTTAACCGTTGTAG	GGAGCTGGACGACTCGGCCCTGTATCTCTGTGCCAGCAGCTTGGGGGGG----ATGGCTACACCTTCGGTTCGGGGACCAGGTTAACCGTTGTAG	tumor	ChILI_9
52008	0	TRBV19	TRBJ2-6	ASSILRSSGANVLT	GCCAGTAGTATCCTGAGAAGCTCTGGGGCCAACGTCCTGACT		153	75	0	228	6.677e-05	6615	1	NA	1	NA	CGGCCCAAAAGAACCCGACAGCTTTCTATCTCTGTGCCAGTAGTATCCTGAGAAGCTCTGGGGCCAACGTCCTGACTTTCGGGGCCGGCAGCAGGCTGACCGTGCTGG	CGGCCCAAAAGAACCCGACAGCTTTCTATCTCTGTGCCAGTAGTAT---------CTCTGGGGCCAACGTCCTGACTTTCGGGGCCGGCAGCAGGCTGACCGTGCTGG	tumor	ChILI_9
52009	0	TRBV19	TRBJ2-1	ASSIDRDPYNEQF	GCCAGTAGTATAGACAGGGACCCCTACAATGAGCAGTTC	TRBD1	145	83	0	228	6.677e-05	6615	1	1	1	NA	CGGCCCAAAAGAACCCGACAGCTTTCTATCTCTGTGCCAGTAGTATAGACAGGGACCCCTACAATGAGCAGTTCTTCGGACCAGGGACACGGCTCACCGTGCTAG	CGGCCCAAAAGAACCCGACAGCTTTCTATCTCTGTGCCAGTAGTATAGACAGGG---CCTACAATGAGCAGTTCTTCGGGCCAGGGACACGGCTCACCGTGCTAG	tumor	ChILI_9
52010	0	TRBV19	TRBJ2-5	ASQPGPLKGTQY	GCCAGCCAACCGGGACCCCTTAAGGGGACCCAGTAC	TRBD1	130	98	0	228	6.677e-05	6615	1	1	1	NA	CGGCCCAAAAGAACCCGACAGCTTTCTATCTCTGTGCCAGCCAACCGGGACCCCTTAAGGGGACCCAGTACTTCGGGCCAGGCACGCGGCTCCTGGTGCTCG	CGGCCCAAAAGAACCCGACAGCTTTCTATCTCTGTGCCAG-----------------AGGGGACCCAGTACTTCGGGCCAGGCACGCGGCTCCTGGTGCTCG	tumor	ChILI_9
52011	0	TRBV18	TRBJ1-5	ASSPAGVRQPQH	GCCAGCTCACCGGCGGGGGTTAGGCAGCCCCAGCAT	TRBD2	89	139	0	228	6.677e-05	6615	1	1	1	NA	CCAGCAGGTAGTGCGAGGAGATTCGGCAGCTTATTTCTGTGCCAGCTCACCGGCGGGGGTTAGGCAGCCCCAGCATTTTGGTGATGGGACTCGACTCTCCATCCTAG	CCAGCAGGTAGTGCGAGGAGATTCGGCAGCTTATTTCTGTGCCAGCTCACC-GCGGGGG-----CAGCCCCAGCATTTTGGTGATGGGACTCGACTCTCCATCCTAG	tumor	ChILI_9
52012	0	TRBV6-2	TRBJ2-1	ASTLAGLYNEQF	GCCAGCACCCTAGCGGGACTCTACAATGAGCAGTTC	TRBD2	95	133	0	228	6.677e-05	6615	1	2	1	NA	GCTCCCTCCCAAACATCTGTGTACTTCTGTGCCAGCACCCTAGCGGGACTCTACAATGAGCAGTTCTTCGGGCCAGGGACACGGCTCACCGTGCTAG	GCTCCCTCCCAAACATCTGTGTACTTCTGTGCCAGCA--CTAGCGGGA--CTACAATGAGCAGTTCTTCGGGCCAGGGACACGGCTCACCGTGCTAG	tumor	ChILI_9
52013	0	TRBV6-2	TRBJ2-1	ASSWRDSYNEQF	GCCAGCAGTTGGAGGGACTCCTACAATGAGCAGTTC	TRBD2	92	136	0	228	6.677e-05	6615	1	1	1	NA	GCTCCCTCCCAAACATCTGTGTACTTCTGTGCCAGCAGTTGGAGGGACTCCTACAATGAGCAGTTCTTCGGGCCAGGGACACGGCTCACCGTGCTAG	GCTCCCTCCCAAACATCTGTGTACTTCTGTGCCAGCAGTT---GGGACTCCTACAATGAGCAGTTCTTCGGGCCAGGGACACGGCTCACCGTGCTAG	tumor	ChILI_9
52014	0	TRBV20-1	TRBJ2-6	SARTDGLSGANVLT	AGTGCTAGAACGGACGGACTCTCTGGGGCCAACGTCCTGACT	TRBD2	108	120	0	228	6.677e-05	6615	1	1	1	NA	GCCCATCCTGAAGACAGCAGCTTCTACATCTGCAGTGCTAGAACGGACGGACTCTCTGGGGCCAACGTCCTGACTTTCGGGGCCGGCAGCAGGCTGACCGTGCTGG	GCCCATCCTGAAGACAGCAGCTTCTACATCTGCAGTGCTAGA------GGACTCTCTGGGGCCAACGTCCTGACTTTCGGGGCCGGCAGCAGGCTGACCGTGCTGG	tumor	ChILI_9
52015	0	TRBV20-1	TRBJ2-3	SARDLVGGPDTQY	AGTGCTAGAGATCTAGTGGGGGGGCCAGATACGCAGTAT	TRBD2	102	126	0	228	6.677e-05	6615	1	1	1	NA	GCCCATCCTGAAGACAGCAGCTTCTACATCTGCAGTGCTAGAGATCTAGTGGGGGGGCCAGATACGCAGTATTTTGGCCCAGGCACCCGGCTGACAGTGCTCG	GCCCATCCTGAAGACAGCAGCTTCTACATCTGCAGTGCTAGAGA------GGGGGGG-CAGATACGCAGTATTTTGGCCCAGGCACCCGGCTGACAGTGCTCG	tumor	ChILI_9
52016	0	TRBV20-1	TRBJ1-5	SASRSNQPQH	AGTGCTAGTCGCAGCAATCAGCCCCAGCAT		114	114	0	228	6.677e-05	6615	4	NA	1	NA	GCCCATCCTGAAGACAGCAGCTTCTACATCTGCAGTGCTAGTCGCAGCAATCAGCCCCAGCATTTTGGTGATGGGACTCGACTCTCCATCCTAG	GCCCATCCTGAAGACAGCAGCTTCTACATCTGCAGTGCTAGT---AGCAATCAGCCCCAGCATTTTGGTGATGGGACTCGACTCTCCATCCTAG	tumor	ChILI_9
52017	0	TRBV20-1	TRBJ2-1	SATRDAGQF	AGTGCTACCCGGGACGCGGGGCAGTTC	TRBD2	127	101	0	228	6.677e-05	6615	1	1	1	NA	GCCCATCCTGAAGACAGCAGCTTCTACATCTGCAGTGCTACCCGGGACGCGGGGCAGTTCTTCGGGCCAGGGACACGGCTCACCGTGCTAG	GCCCATCCTGAAGACAGCAGCTTCTACATCTGCAGTGCTA--------GCGGGGCAGTTCTTCGGGCCAGGGACACGGCTCACCGTGCTAG	tumor	ChILI_9
52018	0	TRBV12-3	TRBJ2-1	ASSFNEEQF	GCCAGCAGTTTTAATGAAGAGCAGTTC		106	122	0	228	6.677e-05	6615	1	NA	1	NA	CAGAACCCAGGGACTCAGCTGTGTACTTCTGTGCCAGCAGTTTTAATGAAGAGCAGTTCTTCGGGCCAGGGACACGGCTCACCGTGCTAG	CAGAACCCAGGGACTCAGCTGTGTACTTCTGTGCCAGCAGTTT-------GAGCAGTTCTTCGGGCCAGGGACACGGCTCACCGTGCTAG	tumor	ChILI_9
52019	0	TRBV30	TRBJ1-1	AWSVTGSMNTEAF	GCCTGGAGTGTAACAGGGTCCATGAACACTGAAGCTTTC	TRBD1	95	133	0	228	6.677e-05	6615	1	1	1	NA	CCTTCTCAGTGACTCTGGCTTCTATCTCTGTGCCTGGAGTGTAACAGGGTCCATGAACACTGAAGCTTTCTTTGGACAAGGCACCAGACTCACAGTTGTAG	CCTTCTCAGTGACTCTGGCTTCTATCTCTGTGCCTGGAGTGT-ACAGGG----TGAACACTGAAGCTTTCTTTGGACAAGGCACCAGACTCACAGTTGTAG	tumor	ChILI_9
52020	0	TRBV3-1	TRBJ1-5	ASSQGLGQPQH	GCCAGCAGCCAAGGGTTGGGTCAGCCCCAGCAT		86	142	0	228	6.677e-05	6615	1	NA	1	NA	GGAGCTTGGTGACTCTGCTGTGTATTTCTGTGCCAGCAGCCAAGGGTTGGGTCAGCCCCAGCATTTTGGTGATGGGACTCGACTCTCCATCCTAG	GGAGCTTGGTGACTCTGCTGTGTATTTCTGTGCCAGCAGCCAAG-------TCAGCCCCAGCATTTTGGTGATGGGACTCGACTCTCCATCCTAG	tumor	ChILI_9
52021	0	TRBV15	TRBJ1-3	ATSRDTGLYSGNTIY	GCCACCAGCAGAGATACAGGGTTATACTCTGGAAACACCATATAT	TRBD1	68	160	0	228	6.677e-05	6615	2	1	1	NA	CACCAGGCCTGGGGGACGCAGCCATGTACCTGTGTGCCACCAGCAGAGATACAGGGTTATACTCTGGAAACACCATATATTTTGGAGAGGGAAGTTGGCTCACTGTTGTAG	CACCAGGCCTGGGGGACGCAGCCATGTACCTGTGTGCCACCAGC------ACAGGG-----CTCTGGAAACACCATATATTTTGGAGAGGGAAGTTGGCTCACTGTTGTAG	tumor	ChILI_9
52022	0	TRBV14	TRBJ1-4	ASSQRIVGGAGSTNEKLF	GCCAGCAGCCAAAGGATCGTGGGGGGCGCAGGGTCGACTAATGAAAAACTGTTT	TRBD1	115	113	0	228	6.677e-05	6615	1	1	1	NA	GCAGAACTGGAGGATTCTGGAGTTTATTTCTGTGCCAGCAGCCAAAGGATCGTGGGGGGCGCAGGGTCGACTAATGAAAAACTGTTTTTTGGCAGTGGAACCCAGCTCTCTGTCTTGG	GCAGAACTGGAGGATTCTGGAGTTTATTTCTGTGCCAGCAGCCAA---------GGGGGC---------ACTAATGAAAAACTGTTTTTTGGCAGTGGAACCCAGCTCTCTGTCTTGG	tumor	ChILI_9
52023	0	TRBV14	TRBJ2-1	ASSQDSSFSRNEQF	GCCAGCAGCCAAGATTCCAGCTTCTCTCGGAATGAGCAGTTC		125	103	0	228	6.677e-05	6615	1	NA	1	NA	GCAGAACTGGAGGATTCTGGAGTTTATTTCTGTGCCAGCAGCCAAGATTCCAGCTTCTCTCGGAATGAGCAGTTCTTCGGGCCAGGGACACGGCTCACCGTGCTAG	GCAGAACTGGAGGATTCTGGAGTTTATTTCTGTGCCAGCAGCCAAGA----------------AATGAGCAGTTCTTCGGGCCAGGGACACGGCTCACCGTGCTAG	tumor	ChILI_9
52024	0	TRBV7-9	TRBJ2-6	ASSSLGQVLRGANVLT	GCCAGCAGCTCACTGGGACAGGTCCTCCGAGGGGCCAACGTCCTGACT	TRBD1	157	71	0	228	6.677e-05	6615	1	1	1	NA	CCAGCGCACAGAGCAGGGGGACTCGGCCATGTATCTCTGTGCCAGCAGCTCACTGGGACAGGTCCTCCGAGGGGCCAACGTCCTGACTTTCGGGGCCGGCAGCAGGCTGACCGTGCTGG	CCAGCGCACAGAGCAGGGGGACTCGGCCATGTATCTCTGTGCCAGCAGCT----GGGACAGG--------GGGGCCAACGTCCTGACTTTCGGGGCCGGCAGCAGGCTGACCGTGCTGG	tumor	ChILI_9
52025	0	TRBV7-9	TRBJ2-1	ASRRTGENEQF	GCCAGCAGACGGACAGGGGAAAATGAGCAGTTC	TRBD1	126	102	0	228	6.677e-05	6615	1	1	1	NA	CCAGCGCACAGAGCAGGGGGACTCGGCCATGTATCTCTGTGCCAGCAGACGGACAGGGGAAAATGAGCAGTTCTTCGGGCCAGGGACACGGCTCACCGTGCTAG	CCAGCGCACAGAGCAGGGGGACTCGGCCATGTATCTCTGTGCCAGCAG--GGACAGGGG--AATGAGCAGTTCTTCGGGCCAGGGACACGGCTCACCGTGCTAG	tumor	ChILI_9
52026	0	TRBV10-3	TRBJ2-5	AISETEETQY	GCCATCAGTGAGACGGAAGAGACCCAGTAC		93	135	0	228	6.677e-05	6615	1	NA	1	NA	ACCAGCTCCCAGACATCTGTGTACTTCTGTGCCATCAGTGAGACGGAAGAGACCCAGTACTTCGGGCCAGGCACGCGGCTCCTGGTGCTCG	ACCAGCTCCCAGACATCTGTGTACTTCTGTGCCATCAGTGAG----AAGAGACCCAGTACTTCGGGCCAGGCACGCGGCTCCTGGTGCTCG	tumor	ChILI_9
52027	0	TRBV7-8	TRBJ2-3	ASSLASAGSADTQY	GCCAGCAGCCTAGCCTCAGCGGGATCTGCAGATACGCAGTAT	TRBD2	203	25	0	228	6.677e-05	6615	3	2	1	NA	CCAGCGCACACAGCAGGAGGACTCCGCCGTGTATCTCTGTGCCAGCAGCCTAGCCTCAGCGGGATCTGCAGATACGCAGTATTTTGGCCCAGGCACCCGGCTGACAGTGCTCG	CCAGCGCACACAGCAGGAGGACTCCGCCGTGTATCTCTGTGCCAGCAGCC-------AGCGGGA----CAGATACGCAGTATTTTGGCCCAGGCACCCGGCTGACAGTGCTCG	tumor	ChILI_9
52028	0	TRBV28	TRBJ2-2	ASSLPAPSGRALDTGELF	GCCAGCAGTTTACCCGCCCCTAGCGGGAGGGCTTTGGACACCGGGGAGCTGTTT	TRBD2	128	100	0.021	228	6.677e-05	6615	1	2	1	NA	CCGCCAGCACCAACCAGACGTCTATGTACCTCTGTGCCAGCAGTTTACCCGCCCCTAGCGGGAGGGCTTTGGACACCGGGGAGCTGTTTTTTGGAGAAGGCTCTAGGCTGACCGTACTGG	CCGCCAGCACCAACCAGACATCTATGTACCTCTGTGCCAGCAGTTTA-------CTAGCGGGAGGG------ACACCGGGGAGCTGTTTTTTGGAGAAGGCTCTAGGCTGACCGTACTGG	tumor	ChILI_9
52029	0	TRBV28	TRBJ1-1	ASRTGNTEAF	GCCAGCAGAACAGGGAACACTGAAGCTTTC	TRBD1	162	66	0	228	6.677e-05	6615	1	1	1	NA	CCGCCAGCACCAACCAGACATCTATGTACCTCTGTGCCAGCAGAACAGGGAACACTGAAGCTTTCTTTGGACAAGGCACCAGACTCACAGTTGTAG	CCGCCAGCACCAACCAGACATCTATGTACCTCTGTGCCAGCAG-ACAGGGAACACTGAAGCTTTCTTTGGACAAGGCACCAGACTCACAGTTGTAG	tumor	ChILI_9
52030	0	TRBV25-1	TRBJ2-1	ASSFSGRKNNEQF	GCCAGCAGTTTTAGCGGGAGGAAAAACAATGAGCAGTTC	TRBD2	114	114	0.024	228	6.677e-05	6615	1	2	1	NA	GCCAGGCTCTCACATACCTCTCAGTACCTCTGTGCCAGCAGTTTTAGCGGGAGGAAAAACAATGAGCAGTTCTTCGGGCCAGGGACACGGCTCACCGTGCTAG	GCCAGGCCCTCACATACCTCTCAGTACCTCTGTGCCAGCAGT--TAGCGGGAGG----ACAATGAGCAGTTCTTCGGGCCAGGGACACGGCTCACCGTGCTAG	tumor	ChILI_9
52031	0	TRBV27	TRBJ2-1	ASSLLPPTGMVDEQF	GCCAGCAGTTTATTGCCCCCGACAGGGATGGTCGATGAGCAGTTC	TRBD1	111	117	0	228	6.677e-05	6615	1	1	1	NA	CGCCCAGCCCCAACCAGACCTCTCTGTACTTCTGTGCCAGCAGTTTATTGCCCCCGACAGGGATGGTCGATGAGCAGTTCTTCGGGCCAGGGACACGGCTCACCGTGCTAG	CGCCCAGCCCCAACCAGACCTCTCTGTACTTCTGTGCCAGCAGTTTAT-------GACAGGG-------ATGAGCAGTTCTTCGGGCCAGGGACACGGCTCACCGTGCTAG	tumor	ChILI_9
52032	0	TRBV12-3	TRBJ1-4	ASSLAGGSREKLF	GCCAGCAGTTTAGCGGGGGGTTCTCGTGAAAAACTGTTT	TRBD2	66	162	0	228	6.677e-05	6615	1	1	1	NA	CAGAACCCAGGGACTCAGCTGTGTACTTCTGTGCCAGCAGTTTAGCGGGGGGTTCTCGTGAAAAACTGTTTTTTGGCAGTGGAACCCAGCTCTCTGTCTTGG	CAGAACCCAGGGACTCAGCTGTGTACTTCTGTGCCAGCAGTTTAGCGGGGGG------TGAAAAACTGTTTTTTGGCAGTGGAACCCAGCTCTCTGTCTTGG	tumor	ChILI_9
52033	0	TRBV29-1	TRBJ2-2	SVVVAGGPNTGELF	AGCGTTGTGGTAGCGGGAGGGCCAAACACCGGGGAGCTGTTT	TRBD2	99	128	0	227	6.647e-05	6651	1	2	1	NA	GAGCCCTGAAGACAGCAGCATATATCTCTGCAGCGTTGTGGTAGCGGGAGGGCCAAACACCGGGGAGCTGTTTTTTGGAGAAGGCTCTAGGCTGACCGTACTGG	GAGCCCTGAAGACAGCAGCATATATCTCTGCAGCGTTG---TAGCGGGAGGG---AACACCGGGGAGCTGTTTTTTGGAGAAGGCTCTAGGCTGACCGTACTGG	tumor	ChILI_9
52034	0	TRBV10-2	TRBJ2-3	ASREWSSTDTQY	GCCAGCAGAGAGTGGTCTAGCACAGATACGCAGTAT		136	91	0	227	6.647e-05	6651	1	NA	1	NA	ACCCGCTCCCAGACATCTGTGTATTTCTGCGCCAGCAGAGAGTGGTCTAGCACAGATACGCAGTATTTTGGCCCAGGCACCCGGCTGACAGTGCTCG	ACCCGCTCCCAGACATCTGTGTATTTCTGCGCCAGCAG----------AGCACAGATACGCAGTATTTTGGCCCAGGCACCCGGCTGACAGTGCTCG	tumor	ChILI_9
52035	0	TRBV6-1	TRBJ1-2	ASRGYGYT	GCCAGCAGGGGTTATGGCTACACC	TRBD1	137	90	0	227	6.647e-05	6651	1	1	1	NA	GCTCCCTCCCAGACATCTGTGTACTTCTGTGCCAGCAGGGGTTATGGCTACACCTTCGGTTCGGGGACCAGGTTAACCGTTGTAG	GCTCCCTCCCAGACATCTGTGTACTTCTGTGCCAGCAGGGG-TATGGCTACACCTTCGGTTCGGGGACCAGGTTAACCGTTGTAG	tumor	ChILI_9
52036	0	TRBV4-1	TRBJ1-2	ASSHGPGPSNYGYT	GCCAGCAGCCATGGACCGGGACCCTCTAACTATGGCTACACC	TRBD1	148	79	0	227	6.647e-05	6651	1	1	1	NA	GCAGCCAGAAGACTCAGCCCTGTATCTCTGCGCCAGCAGCCATGGACCGGGACCCTCTAACTATGGCTACACCTTCGGTTCGGGGACCAGGTTAACCGTTGTAG	GCAGCCAGAAGACTCAGCCCTGTATCTCTGCGCCAGCAGCCA------GGGAC---CTAACTATGGCTACACCTTCGGTTCGGGGACCAGGTTAACCGTTGTAG	tumor	ChILI_9
52037	0	TRBV5-1	TRBJ2-3	ASSTGSTDTQY	GCCAGCAGTACAGGTAGCACAGATACGCAGTAT	TRBD1	112	115	0	227	6.647e-05	6651	1	1	1	NA	GGAGCTGGGGGACTCGGCCCTTTATCTTTGCGCCAGCAGTACAGGTAGCACAGATACGCAGTATTTTGGCCCAGGCACCCGGCTGACAGTGCTCG	GGAGCTGGGGGACTCGGCCCTTTATCTTTGCGCCAGCAG-ACAGG-AGCACAGATACGCAGTATTTTGGCCCAGGCACCCGGCTGACAGTGCTCG	tumor	ChILI_9
52038	0	TRBV18	TRBJ2-7	ASSPPAGSSYEQY	GCCAGCTCACCTCCTGCAGGCTCATCCTACGAGCAGTAC	TRBD2	128	99	0	227	6.647e-05	6651	1	2	1	NA	CCAGCAGGTAGTGCGAGGAGATTCGGCAGCTTATTTCTGTGCCAGCTCACCTCCTGCAGGCTCATCCTACGAGCAGTACTTCGGGCCGGGCACCAGGCTCACGGTCACAG	CCAGCAGGTAGTGCGAGGAGATTCGGCAGCTTATTTCTGTGCCAGCTCACCTCC----------TCCTACGAGCAGTACTTCGGGCCGGGCACCAGGCTCACGGTCACAG	tumor	ChILI_9
52039	0	TRBV6-2	TRBJ2-6	ASSAPGQTRSGANVLT	GCCAGCAGTGCACCGGGACAGACCCGCTCTGGGGCCAACGTCCTGACT	TRBD1	96	131	0	227	6.647e-05	6651	1	1	1	NA	GCTCCCTCCCAAACATCTGTGTACTTCTGTGCCAGCAGTGCACCGGGACAGACCCGCTCTGGGGCCAACGTCCTGACTTTCGGGGCCGGCAGCAGGCTGACCGTGCTGG	GCTCCCTCCCAAACATCTGTGTACTTCTGTGCCAGCAGT-----GGGACAG-----CTCTGGGGCCAACGTCCTGACTTTCGGGGCCGGCAGCAGGCTGACCGTGCTGG	tumor	ChILI_9
52040	0	TRBV6-2	TRBJ2-5	ASSLTESQETQY	GCCAGCAGTCTGACAGAGTCGCAAGAGACCCAGTAC	TRBD1	85	142	0	227	6.647e-05	6651	1	1	1	NA	GCTCCCTCCCAAACATCTGTGTACTTCTGTGCCAGCAGTCTGACAGAGTCGCAAGAGACCCAGTACTTCGGGCCAGGCACGCGGCTCCTGGTGCTCG	GCTCCCTCCCAAACATCTGTGTACTTCTGTGCCAGCAGT--GACAG-----CAAGAGACCCAGTACTTCGGGCCAGGCACGCGGCTCCTGGTGCTCG	tumor	ChILI_9
52041	0	TRBV20-1	TRBJ2-1	SARSGGAYNEQF	AGTGCTAGATCCGGGGGAGCCTACAATGAGCAGTTC	TRBD2	121	106	0	227	6.647e-05	6651	1	1	1	NA	GCCCATCCTGAAGACAGCAGCTTCTACATCTGCAGTGCTAGATCCGGGGGAGCCTACAATGAGCAGTTCTTCGGGCCAGGGACACGGCTCACCGTGCTAG	GCCCATCCTGAAGACAGCAGCTTCTACATCTGCAGTGCTAGA--CGGGGG--CCTACAATGAGCAGTTCTTCGGGCCAGGGACACGGCTCACCGTGCTAG	tumor	ChILI_9
52042	0	TRBV20-1	TRBJ1-1	IARETANTEAF	ATTGCTAGAGAGACAGCAAACACTGAAGCTTTC	TRBD1	98	129	0.023	227	6.647e-05	6651	1	1	1	NA	GCCCATCCTGAAGACAGCAGCTTCTACATCTGCATTGCTAGAGAGACAGCAAACACTGAAGCTTTCTTTGGACAAGGCACCAGACTCACAGTTGTAG	GCCCATCCTGAAGACAGCAGCTTCTACATCTGCAGTGCTAGAGAGACAG--AACACTGAAGCTTTCTTTGGACAAGGCACCAGACTCACAGTTGTAG	tumor	ChILI_9
52043	0	TRBV12-3	TRBJ2-1	ASSETGVSAGYNEQF	GCCAGCAGTGAGACAGGGGTTTCGGCGGGCTACAATGAGCAGTTC	TRBD1	93	134	0	227	6.647e-05	6651	1	1	1	NA	CAGAACCCAGGGACTCAGCTGTGTACTTCTGTGCCAGCAGTGAGACAGGGGTTTCGGCGGGCTACAATGAGCAGTTCTTCGGGCCAGGGACACGGCTCACCGTGCTAG	CAGAACCCAGGGACTCAGCTGTGTACTTCTGTGCCAGCAGT--GACAGGGG----------CTACAATGAGCAGTTCTTCGGGCCAGGGACACGGCTCACCGTGCTAG	tumor	ChILI_9
52044	0	TRBV12-3	TRBJ2-1	ASSLEDTLYNEQF	GCCAGCAGTTTGGAGGACACCCTCTACAATGAGCAGTTC	TRBD2	85	142	0	227	6.647e-05	6651	1	2	1	NA	CAGAACCCAGGGACTCAGCTGTGTACTTCTGTGCCAGCAGTTTGGAGGACACCCTCTACAATGAGCAGTTCTTCGGGCCAGGGACACGGCTCACCGTGCTAG	CAGAACCCAGGGACTCAGCTGTGTACTTCTGTGCCAGCAGTTTGGAGG-------CTACAATGAGCAGTTCTTCGGGCCAGGGACACGGCTCACCGTGCTAG	tumor	ChILI_9
52045	0	TRBV12-3	TRBJ2-1	ASRAFNSYNEQF	GCCAGTCGGGCCTTCAACTCCTACAATGAGCAGTTC		111	116	0	227	6.647e-05	6651	1	NA	1	NA	CAGAACCCAGGGACTCAGCTGTGTACTTCTGTGCCAGTCGGGCCTTCAACTCCTACAATGAGCAGTTCTTCGGGCCAGGGACACGGCTCACCGTGCTAG	CAGAACCCAGGGACTCAGCTGTGTACTTCTGTGCCAG------------CTCCTACAATGAGCAGTTCTTCGGGCCAGGGACACGGCTCACCGTGCTAG	tumor	ChILI_9
52046	0	TRBV12-3	TRBJ1-1	ASSTGLGTEAF	GCCAGCAGTACAGGGCTGGGCACTGAAGCTTTC	TRBD1	138	89	0	227	6.647e-05	6651	1	1	1	NA	GGACTCAGCTGTGTACTTCTGTGCCAGCAGTACAGGGCTGGGCACTGAAGCTTTCTTTGGACAAGGCACCAGACTCACAGTTGTAG	GGACTCAGCTGTGTACTTCTGTGCCAGCAGTACAGGG-----CACTGAAGCTTTCTTTGGACAAGGCACCAGACTCACAGTTGTAG	tumor	ChILI_9
52047	0	TRBV12-3	TRBJ2-1	ASSLGQANEQF	GCCAGCAGTCTTGGCCAGGCCAATGAGCAGTTC		126	101	0	227	6.647e-05	6651	1	NA	1	NA	CAGAACCCAGGGACTCAGCTGTGTACTTCTGTGCCAGCAGTCTTGGCCAGGCCAATGAGCAGTTCTTCGGGCCAGGGACACGGCTCACCGTGCTAG	CAGAACCCAGGGACTCAGCTGTGTACTTCTGTGCCAGCAGT-----------CAATGAGCAGTTCTTCGGGCCAGGGACACGGCTCACCGTGCTAG	tumor	ChILI_9
52048	0	TRBV2	TRBJ2-3	ASSVSGGSDTQY	GCCAGCAGTGTGAGCGGGGGTTCAGATACGCAGTAT	TRBD2	73	154	0	227	6.647e-05	6651	1	1	1	NA	CCACAAAGCTGGAGGACTCAGCCATGTACTTCTGTGCCAGCAGTGTGAGCGGGGGTTCAGATACGCAGTATTTTGGCCCAGGCACCCGGCTGACAGTGCTCG	CCACAAAGCTGGAGGACTCAGCCATGTACTTCTGTGCCAGCAGTG--AGCGGGGG--CAGATACGCAGTATTTTGGCCCAGGCACCCGGCTGACAGTGCTCG	tumor	ChILI_9
52049	0	TRBV2	TRBJ2-7	ASGTGGRSYEQY	GCCAGCGGGACGGGAGGCCGCTCCTACGAGCAGTAC	TRBD2	95	132	0	227	6.647e-05	6651	1	2	1	NA	CCACAAAGCTGGAGGACTCAGCCATGTACTTCTGTGCCAGCGGGACGGGAGGCCGCTCCTACGAGCAGTACTTCGGGCCGGGCACCAGGCTCACGGTCACAG	CCACAAAGCTGGAGGACTCAGCCATGTACTTCTGTGCCAGC----CGGGAGG---CTCCTACGAGCAGTACTTCGGGCCGGGCACCAGGCTCACGGTCACAG	tumor	ChILI_9
52050	0	TRBV2	TRBJ1-1	ASRDRGAF	GCCAGCAGGGACCGTGGAGCTTTC	TRBD1	126	101	0	227	6.647e-05	6651	1	1	1	NA	CCACAAAGCTGGAGGACTCAGCCATGTACTTCTGTGCCAGCAGGGACCGTGGAGCTTTCTTTGGACAAGGCACCAGACTCACAGTTGTAG	CCACAAAGCTGGAGGACTCAGCCATGTACTTCTGTGCCAGCAGGGAC-----AGCTTTCTTTGGACAAGGCACCAGACTCACAGTTGTAG	tumor	ChILI_9
52051	0	TRBV3-1	TRBJ1-2	ASSHRPGQGRYGYT	GCCAGCAGCCACCGACCGGGACAGGGACGCTATGGCTACACC	TRBD1	130	97	0	227	6.647e-05	6651	1	1	1	NA	GGAGCTTGGTGACTCTGCTGTGTATTTCTGTGCCAGCAGCCACCGACCGGGACAGGGACGCTATGGCTACACCTTCGGTTCGGGGACCAGGTTAACCGTTGTAG	GGAGCTTGGTGACTCTGCTGTGTATTTCTGTGCCAGCAGCCA------GGGACAGGG---CTATGGCTACACCTTCGGTTCGGGGACCAGGTTAACCGTTGTAG	tumor	ChILI_9
52052	0	TRBV7-9	TRBJ2-1	ASSSDRASYNEQF	GCCAGCAGCTCCGACAGGGCCTCCTACAATGAGCAGTTC	TRBD1	157	70	0.02	227	6.647e-05	6651	1	1	1	NA	CCAGCGCACAGAGCAGGGGGGCTCGGCCATGTATCTCTGTGCCAGCAGCTCCGACAGGGCCTCCTACAATGAGCAGTTCTTCGGGCCAGGGACACGGCTCACCGTGCTAG	CCAGCGCACAGAGCAGGGGGACTCGGCCATGTATCTCTGTGCCAGCAGCT--GACAGGG-CTCCTACAATGAGCAGTTCTTCGGGCCAGGGACACGGCTCACCGTGCTAG	tumor	ChILI_9
52053	0	TRBV28	TRBJ1-2	ASSFHGYT	GCCAGCAGTTTTCATGGCTACACC		145	82	0.022	227	6.647e-05	6651	1	NA	1	NA	CCGCCAGCACCAACCAGACGTCTATGTACCTCTGTGCCAGCAGTTTTCATGGCTACACCTTCGGTTCGGGGACCAGGTTAACCGTTGTAG	CCGCCAGCACCAACCAGACATCTATGTACCTCTGTGCCAGCAGTTT--ATGGCTACACCTTCGGTTCGGGGACCAGGTTAACCGTTGTAG	tumor	ChILI_9
52054	0	TRBV29-1	TRBJ2-2	SVENPPSGGTGELF	AGCGTTGAAAATCCGCCTAGCGGAGGGACCGGGGAGCTGTTT	TRBD2	90	136	0	226	6.618e-05	6672	1	1	1	NA	GAGCCCTGAAGACAGCAGCATATATCTCTGCAGCGTTGAAAATCCGCCTAGCGGAGGGACCGGGGAGCTGTTTTTTGGAGAAGGCTCTAGGCTGACCGTACTGG	GAGCCCTGAAGACAGCAGCATATATCTCTGCAGCGTTGAA-------CTAGCGG----ACCGGGGAGCTGTTTTTTGGAGAAGGCTCTAGGCTGACCGTACTGG	tumor	ChILI_9
52055	0	TRBV4-1	TRBJ1-5	ASSQEWVSNQPQH	GCCAGCAGCCAAGAGTGGGTTAGCAATCAGCCCCAGCAT		99	127	0	226	6.618e-05	6672	1	NA	1	NA	GCAGCCAGAAGACTCAGCCCTGTATCTCTGCGCCAGCAGCCAAGAGTGGGTTAGCAATCAGCCCCAGCATTTTGGTGATGGGACTCGACTCTCCATCCTAG	GCAGCCAGAAGACTCAGCCCTGTATCTCTGCGCCAGCAGCCAAGA------TAGCAATCAGCCCCAGCATTTTGGTGATGGGACTCGACTCTCCATCCTAG	tumor	ChILI_9
52056	0	TRBV9	TRBJ1-2	ASGRDRLNYGYT	GCCAGCGGACGGGACAGATTAAACTATGGCTACACC	TRBD1	142	84	0	226	6.618e-05	6672	1	1	1	NA	CTCTGGAGCTGGGGGACTCAGCTTTGTATTTCTGTGCCAGCGGACGGGACAGATTAAACTATGGCTACACCTTCGGTTCGGGGACCAGGTTAACCGTTGTAG	CTCTGGAGCTGGGGGACTCAGCTTTGTATTTCTGTGCCAGC----GGGACAG----AACTATGGCTACACCTTCGGTTCGGGGACCAGGTTAACCGTTGTAG	tumor	ChILI_9
52057	0	TRBV7-3	TRBJ2-1	ASSSGQNEQF	GCCAGCAGCTCGGGACAAAATGAGCAGTTC	TRBD1	141	85	0	226	6.618e-05	6672	1	1	1	NA	CCAGCGCACAGAGCGGGGGGACTCAGCCGTGTATCTCTGTGCCAGCAGCTCGGGACAAAATGAGCAGTTCTTCGGGCCAGGGACACGGCTCACCGTGCTAG	CCAGCGCACAGAGCGGGGGGACTCAGCCGTGTATCTCTGTGCCAGCAGCT-GGGACA-AATGAGCAGTTCTTCGGGCCAGGGACACGGCTCACCGTGCTAG	tumor	ChILI_9
52058	0	TRBV7-2	TRBJ2-1	ASSLRALEQF	GCCAGCAGCTTACGAGCATTGGAGCAGTTC		136	90	0	226	6.618e-05	6672	1	NA	1	NA	CAGGAGGACTCGGCCGTGTATCTCTGTGCCAGCAGCTTACGAGCATTGGAGCAGTTCTTCGGGCCAGGGACACGGCTCACCGTGCTAG	CAGGAGGACTCGGCCGTGTATCTCTGTGCCAGCAGCTTA---------GAGCAGTTCTTCGGGCCAGGGACACGGCTCACCGTGCTAG	tumor	ChILI_9
52059	0	TRBV5-1	TRBJ2-5	ASSSGTSGGYAGETQY	GCCAGCAGCAGTGGGACTAGCGGGGGGTATGCGGGAGAGACCCAGTAC	TRBD2	107	119	0	226	6.618e-05	6672	1	1	1	NA	GGAGCTGGGGGACTCGGCCCTTTATCTTTGCGCCAGCAGCAGTGGGACTAGCGGGGGGTATGCGGGAGAGACCCAGTACTTCGGGCCAGGCACGCGGCTCCTGGTGCTCG	GGAGCTGGGGGACTCGGCCCTTTATCTTTGCGCCAGCAGC---GGGACTAGCGGGGGG--------AGAGACCCAGTACTTCGGGCCAGGCACGCGGCTCCTGGTGCTCG	tumor	ChILI_9
52060	0	TRBV5-1	TRBJ2-3	ASSLSPSGGGTDTQY	GCCAGCAGCTTGAGCCCTAGCGGGGGAGGCACAGATACGCAGTAT	TRBD2	132	94	0	226	6.618e-05	6672	1	1	1	NA	GGAGCTGGGGGACTCGGCCCTTTATCTTTGCGCCAGCAGCTTGAGCCCTAGCGGGGGAGGCACAGATACGCAGTATTTTGGCCCAGGCACCCGGCTGACAGTGCTCG	GGAGCTGGGGGACTCGGCCCTTTATCTTTGCGCCAGCAGCTTG----CTAGCGGGGG--GCACAGATACGCAGTATTTTGGCCCAGGCACCCGGCTGACAGTGCTCG	tumor	ChILI_9
52061	0	TRBV5-1	TRBJ2-1	ASSLSVTSGYNEQF	GCCAGCAGCTTGTCAGTGACTAGCGGTTACAATGAGCAGTTC	TRBD2	127	99	0	226	6.618e-05	6672	1	1	1	NA	GGAGCTGGGGGACTCGGCCCTTTATCTTTGCGCCAGCAGCTTGTCAGTGACTAGCGGTTACAATGAGCAGTTCTTCGGGCCAGGGACACGGCTCACCGTGCTAG	GGAGCTGGGGGACTCGGCCCTTTATCTTTGCGCCAGCAGCTTG-----GACTAGCGG-TACAATGAGCAGTTCTTCGGGCCAGGGACACGGCTCACCGTGCTAG	tumor	ChILI_9
52062	0	TRBV5-1	TRBJ2-3	ASSLYGGRGGDTQY	GCCAGCAGCTTGTACGGCGGGAGAGGGGGAGATACGCAGTAT	TRBD2	130	96	0	226	6.618e-05	6672	1	2	1	NA	GGGACTCGGCCCTTTATCTTTGCGCCAGCAGCTTGTACGGCGGGAGAGGGGGAGATACGCAGTATTTTGGCCCAGGCACCCGGCTGACAGTGCTCG	GGGACTCGGCCCTTTATCTTTGCGCCAGCAGCTTG----GCGGGAG------AGATACGCAGTATTTTGGCCCAGGCACCCGGCTGACAGTGCTCG	tumor	ChILI_9
52063	0	TRBV21-1	TRBJ2-1	AIQGAGNEQF	GCCATCCAGGGGGCCGGCAATGAGCAGTTC	TRBD1	126	100	0	226	6.618e-05	6672	1	1	1	NA	CCACGGAGTCAGGGGACACAGCACTGTATTTCTGTGCCATCCAGGGGGCCGGCAATGAGCAGTTCTTCGGGCCAGGGACACGGCTCACCGTGCTAG	CCACGGAGTCAGGGGACACAGCACTGTATTTCTGTGCCA--CAGGGGGC---CAATGAGCAGTTCTTCGGGCCAGGGACACGGCTCACCGTGCTAG	tumor	ChILI_9
52064	0	TRBV19	TRBJ2-1	ASSIKDSGFGNEQF	GCCAGTAGTATTAAAGACAGTGGGTTTGGGAATGAGCAGTTC	TRBD1	167	59	0	226	6.618e-05	6672	1	1	1	NA	CGGCCCAAAAGAACCCGACAGCTTTCTATCTCTGTGCCAGTAGTATTAAAGACAGTGGGTTTGGGAATGAGCAGTTCTTCGGGCCAGGGACACGGCTCACCGTGCTAG	CGGCCCAAAAGAACCCGACAGCTTTCTATCTCTGTGCCAGTAGTAT----GACAG----------AATGAGCAGTTCTTCGGGCCAGGGACACGGCTCACCGTGCTAG	tumor	ChILI_9
52065	0	TRBV19	TRBJ2-1	ASSKTGSYNEQF	GCCAGTAGTAAGACCGGGTCCTATAATGAGCAGTTC		140	86	0	226	6.618e-05	6672	1	NA	1	NA	CGGCCCAAAAGAACCCGACAGCTTTCTATCTCTGTGCCAGTAGTAAGACCGGGTCCTATAATGAGCAGTTCTTCGGGCCAGGGACACGGCTCACCGTGCTAG	CGGCCCAAAAGAACCCGACAGCTTTCTATCTCTGTGCCAGTAGTA--------TCCTACAATGAGCAGTTCTTCGGGCCAGGGACACGGCTCACCGTGCTAG	tumor	ChILI_9
52066	0	TRBV19	TRBJ2-1	ASSSDSNYDEQF	GCCAGTAGTTCCGACTCCAACTACGATGAGCAGTTC		149	77	0	226	6.618e-05	6672	1	NA	1	NA	CGGCCCAAAAGAACCCGACAGCTTTCTATCTCTGTGCCAGTAGTTCCGACTCCAACTACGATGAGCAGTTCTTCGGGCCAGGGACACGGCTCACCGTGCTAG	CGGCCCAAAAGAACCCGACAGCTTTCTATCTCTGTGCCAGTAGT-----------CTACAATGAGCAGTTCTTCGGGCCAGGGACACGGCTCACCGTGCTAG	tumor	ChILI_9
52067	0	TRBV19	TRBJ2-1	ATDSYNEQF	GCCACAGACTCCTACAATGAGCAGTTC		156	70	0	226	6.618e-05	6672	1	NA	1	NA	CGGCCCAAAAGAACCCGACAGCTTTCTATCTCTGTGCCACAGACTCCTACAATGAGCAGTTCTTCGGGCCAGGGACACGGCTCACCGTGCTAG	CGGCCCAAAAGAACCCGACAGCTTTCTATCTCTGTGCCA----CTCCTACAATGAGCAGTTCTTCGGGCCAGGGACACGGCTCACCGTGCTAG	tumor	ChILI_9
52068	0	TRBV6-2	TRBJ2-1	ASSYGLAGTNEQF	GCCAGCAGTTACGGACTAGCGGGAACCAATGAGCAGTTC	TRBD2	96	130	0	226	6.618e-05	6672	1	2	1	NA	GCTCCCTCCCAAACATCTGTGTACTTCTGTGCCAGCAGTTACGGACTAGCGGGAACCAATGAGCAGTTCTTCGGGCCAGGGACACGGCTCACCGTGCTAG	GCTCCCTCCCAAACATCTGTGTACTTCTGTGCCAGCAGTTACGGACTAGCGGGA--CAATGAGCAGTTCTTCGGGCCAGGGACACGGCTCACCGTGCTAG	tumor	ChILI_9
52069	0	TRBV6-2	TRBJ2-1	ASSMMLAPNEQF	GCCAGCAGTATGATGCTAGCGCCCAATGAGCAGTTC	TRBD2	85	141	0	226	6.618e-05	6672	1	1	1	NA	GCTCCCTCCCAAACATCTGTGTACTTCTGTGCCAGCAGTATGATGCTAGCGCCCAATGAGCAGTTCTTCGGGCCAGGGACACGGCTCACCGTGCTAG	GCTCCCTCCCAAACATCTGTGTACTTCTGTGCCAGCAGT------CTAGCG--CAATGAGCAGTTCTTCGGGCCAGGGACACGGCTCACCGTGCTAG	tumor	ChILI_9
52070	0	TRBV20-1	TRBJ2-3	RGSQGGTDTQY	AGGGGTTCTCAGGGGGGCACAGATACGCAGTAT	TRBD1	132	94	0	226	6.618e-05	6672	1	1	1	NA	GCCCATCCTGAAGACAGCAGCTTCTACATCTGTAGGGGTTCTCAGGGGGGCACAGATACGCAGTATTTTGGCCCAGGCACCCGGCTGACAGTGCTCG	GCCCATCCTGAAGACAGCAGCTTCTACATCTG----------CAGGGGGGCACAGATACGCAGTATTTTGGCCCAGGCACCCGGCTGACAGTGCTCG	tumor	ChILI_9
52071	0	TRBV20-1	TRBJ2-1	SATFRDPQF	AGTGCTACTTTCCGGGACCCGCAGTTC	TRBD2	122	104	0	226	6.618e-05	6672	1	1	1	NA	GCCCATCCTGAAGACAGCAGCTTCTACATCTGCAGTGCTACTTTCCGGGACCCGCAGTTCTTCGGGCCAGGGACACGGCTCACCGTGCTAG	GCCCATCCTGAAGACAGCAGCTTCTACATCTGCAGTGCTA------GGGAC--GCAGTTCTTCGGGCCAGGGACACGGCTCACCGTGCTAG	tumor	ChILI_9
52072	0	TRBV12-3	TRBJ2-1	ASRVAFEQF	GCCAGCCGTGTCGCGTTTGAGCAGTTC		126	100	0	226	6.618e-05	6672	1	NA	1	NA	CAGAACCCAGGGACTCAGCTGTGTACTTCTGTGCCAGCCGTGTCGCGTTTGAGCAGTTCTTCGGGCCAGGGACACGGCTCACCGTGCTAG	CAGAACCCAGGGACTCAGCTGTGTACTTCTGTGCCAGC-----------TGAGCAGTTCTTCGGGCCAGGGACACGGCTCACCGTGCTAG	tumor	ChILI_9
52073	0	TRBV30	TRBJ2-3	AREGGTDTQY	GCCCGTGAGGGGGGCACAGATACGCAGTAT	TRBD1	52	174	0	226	6.618e-05	6672	1	1	1	NA	CCTTCTCAGTGACTCTGGCTTCTATCTCTGTGCCCGTGAGGGGGGCACAGATACGCAGTATTTTGGCCCAGGCACCCGGCTGACAGTGCTCG	CCTTCTCAGTGACTCTGGCTTCTATCTCTGTGCC------GGGGGCACAGATACGCAGTATTTTGGCCCAGGCACCCGGCTGACAGTGCTCG	tumor	ChILI_9
52074	0	TRBV3-1	TRBJ2-3	ASSQGRTTSTDTQY	GCCAGCAGCCAAGGACGGACAACCAGCACAGATACGCAGTAT	TRBD1	101	125	0	226	6.618e-05	6672	1	1	1	NA	GGAGCTTGGTGACTCTGCTGTGTATTTCTGTGCCAGCAGCCAAGGACGGACAACCAGCACAGATACGCAGTATTTTGGCCCAGGCACCCGGCTGACAGTGCTCG	GGAGCTTGGTGACTCTGCTGTGTATTTCTGTGCCAGCAGCCAAG---GGACA---AGCACAGATACGCAGTATTTTGGCCCAGGCACCCGGCTGACAGTGCTCG	tumor	ChILI_9
52075	0	TRBV3-1	TRBJ1-1	ASSHAPVGEAF	GCCAGCAGCCACGCACCGGTTGGTGAAGCTTTC		111	115	0	226	6.618e-05	6672	1	NA	1	NA	GGAGCTTGGTGACTCTGCTGTGTATTTCTGTGCCAGCAGCCACGCACCGGTTGGTGAAGCTTTCTTTGGACAAGGCACCAGACTCACAGTTGTAG	GGAGCTTGGTGACTCTGCTGTGTATTTCTGTGCCAGCAGCCA------------TGAAGCTTTCTTTGGACAAGGCACCAGACTCACAGTTGTAG	tumor	ChILI_9
52076	0	TRBV23-1	TRBJ1-1	ASSQRPGGDENTEAF	GCCAGCAGTCAACGCCCAGGGGGGGACGAGAACACTGAAGCTTTC	TRBD1	155	71	0	226	6.618e-05	6672	1	1	1	NA	CAGAACCGGGAGACACGGCACTGTATCTCTGCGCCAGCAGTCAACGCCCAGGGGGGGACGAGAACACTGAAGCTTTCTTTGGACAAGGCACCAGACTCACAGTTGTAG	CAGAACCGGGAGACACGGCACTGTATCTCTGCGCCAGCAGTCAA----CAGGGGG------GAACACTGAAGCTTTCTTTGGACAAGGCACCAGACTCACAGTTGTAG	tumor	ChILI_9
52077	0	TRBV30	TRBJ1-2	AWRQLLRFNGYT	GCCTGGAGGCAGCTTCTGCGATTTAATGGCTACACC		112	114	0	226	6.618e-05	6672	1	NA	1	NA	CCTTCTCAGTGACTCTGGCTTCTATCTCTGTGCCTGGAGGCAGCTTCTGCGATTTAATGGCTACACCTTCGGTTCGGGGACCAGGTTAACCGTTGTAG	CCTTCTCAGTGACTCTGGCTTCTATCTCTGTGCCTGGAG-----------------ATGGCTACACCTTCGGTTCGGGGACCAGGTTAACCGTTGTAG	tumor	ChILI_9
52078	0	TRBV19	TRBJ1-5	ASSIARTTNQPQH	GCCAGTAGTATAGCCAGGACTACCAATCAGCCCCAGCAT	TRBD2	59	167	0	226	6.618e-05	6672	1	1	1	NA	CGGCCCAAAAGAACCCGACAGCTTTCTATCTCTGTGCCAGTAGTATAGCCAGGACTACCAATCAGCCCCAGCATTTTGGTGATGGGACTCGACTCTCCATCCTAG	CGGCCCAAAAGAACCCGACAGCTTTCTATCTCTGTGCCAGTAGTATAG---GGACTA-CAATCAGCCCCAGCATTTTGGTGATGGGACTCGACTCTCCATCCTAG	tumor	ChILI_9
52079	0	TRBV29-1	TRBJ1-1	SVGWQSSEAF	AGCGTGGGCTGGCAAAGTAGTGAAGCTTTC		132	93	0	225	6.589e-05	6697	1	NA	1	NA	GAGCCCTGAAGACAGCAGCATATATCTCTGCAGCGTGGGCTGGCAAAGTAGTGAAGCTTTCTTTGGACAAGGCACCAGACTCACAGTTGTAG	GAGCCCTGAAGACAGCAGCATATATCTCTGCAGCGT---------------TGAAGCTTTCTTTGGACAAGGCACCAGACTCACAGTTGTAG	tumor	ChILI_9
52080	0	TRBV4-1	TRBJ1-2	ASSLNYQGQVDGYT	GCCAGCAGCCTGAATTACCAGGGACAGGTAGATGGCTACACC	TRBD1	133	92	0	225	6.589e-05	6697	1	1	1	NA	GCAGCCAGAAGACTCAGCCCTGTATCTCTGCGCCAGCAGCCTGAATTACCAGGGACAGGTAGATGGCTACACCTTCGGTTCGGGGACCAGGTTAACCGTTGTAG	GCAGCCAGAAGACTCAGCCCTGTATCTCTGCGCCAGCAGCC----------GGGACAGG---ATGGCTACACCTTCGGTTCGGGGACCAGGTTAACCGTTGTAG	tumor	ChILI_9
52081	0	TRBV7-2	TRBJ2-5	ASSPSRAVQETQY	GCCAGCAGCCCGAGTCGGGCAGTCCAAGAGACCCAGTAC	TRBD2	122	103	0	225	6.589e-05	6697	1	1	1	NA	CACAGCAGGAGGACTCGGCCGTGTATCTCTGTGCCAGCAGCCCGAGTCGGGCAGTCCAAGAGACCCAGTACTTCGGGCCAGGCACGCGGCTCCTGGTGCTCG	CACAGCAGGAGGACTCGGCCGTGTATCTCTGTGCCAGCAGC-----------AGTCCAAGAGACCCAGTACTTCGGGCCAGGCACGCGGCTCCTGGTGCTCG	tumor	ChILI_9
52082	0	TRBV11-1	TRBJ1-1	ASSLRGGTEAF	GCCAGCAGCTTACGGGGGGGCACTGAAGCTTTC	TRBD2	139	86	0	225	6.589e-05	6697	1	1	1	NA	GCAGAGCTTGGGGACTCGGCCATGTATCTCTGTGCCAGCAGCTTACGGGGGGGCACTGAAGCTTTCTTTGGACAAGGCACCAGACTCACAGTTGTAG	GCAGAGCTTGGGGACTCGGCCATGTATCTCTGTGCCAGCAGCTTACGGGGGGGCACTGAAGCTTTCTTTGGACAAGGCACCAGACTCACAGTTGTAG	tumor	ChILI_9
52083	0	TRBV5-1	TRBJ2-2	ASSLEGRTTGELF	GCCAGCAGCTTGGAAGGACGGACCACCGGGGAGCTGTTT		97	128	0	225	6.589e-05	6697	1	NA	1	NA	GGAGCTGGGGGACTCGGCCCTTTATCTTTGCGCCAGCAGCTTGGAAGGACGGACCACCGGGGAGCTGTTTTTTGGAGAAGGCTCTAGGCTGACCGTACTGG	GGAGCTGGGGGACTCGGCCCTTTATCTTTGCGCCAGCAGCTTGG----------CACCGGGGAGCTGTTTTTTGGAGAAGGCTCTAGGCTGACCGTACTGG	tumor	ChILI_9
52084	0	TRBV5-8	TRBJ2-1	ASELAFSGRSSYNEQF	GCCAGCGAATTGGCCTTTAGCGGGAGGAGCTCCTACAATGAGCAGTTC	TRBD2	98	127	0	225	6.589e-05	6697	1	2	1	NA	GGAGCTGGAGGACTCGGCCCTGTATCTCTGTGCCAGCGAATTGGCCTTTAGCGGGAGGAGCTCCTACAATGAGCAGTTCTTCGGGCCAGGGACACGGCTCACCGTGCTAG	GGAGCTGGAGGACTCGGCCCTGTATCTCTGTGCCAGC-----------TAGCGGGAGG--CTCCTACAATGAGCAGTTCTTCGGGCCAGGGACACGGCTCACCGTGCTAG	tumor	ChILI_9
52085	0	TRBV19	TRBJ1-2	ASTTPRFRSTYGYT	GCCAGTACCACCCCCCGGTTCAGGTCGACCTATGGCTACACC		202	23	0	225	6.589e-05	6697	1	NA	1	NA	CGGCCCAAAAGAACCCGACAGCTTTCTATCTCTGTGCCAGTACCACCCCCCGGTTCAGGTCGACCTATGGCTACACCTTCGGTTCGGGGACCAGGTTAACCGTTGTAG	CGGCCCAAAAGAACCCGACAGCTTTCTATCTCTGTGCCAGTA----------------------CTATGGCTACACCTTCGGTTCGGGGACCAGGTTAACCGTTGTAG	tumor	ChILI_9
52086	0	TRBV19	TRBJ2-1	ASSIIRVYDVEQF	GCCAGTAGTATAATTAGGGTATATGATGTTGAGCAGTTC		159	66	0	225	6.589e-05	6697	1	NA	1	NA	CGGCCCAAAAGAACCCGACAGCTTTCTATCTCTGTGCCAGTAGTATAATTAGGGTATATGATGTTGAGCAGTTCTTCGGGCCAGGGACACGGCTCACCGTGCTA	CGGCCCAAAAGAACCCGACAGCTTTCTATCTCTGTGCCAGTAGTATA-----------------TGAGCAGTTCTTCGGGCCAGGGACACGGCTCACCGTGCTA	tumor	ChILI_9
52087	0	TRBV18	TRBJ1-2	ASSLPGQGDYGYT	GCCAGCTCACTTCCGGGACAGGGAGACTATGGCTACACC	TRBD1	153	72	0	225	6.589e-05	6697	1	1	1	NA	CCAGCAGGTAGTGCGAGGAGATTCGGCAGCTTATTTCTGTGCCAGCTCACTTCCGGGACAGGGAGACTATGGCTACACCTTCGGTTCGGGGACCAGGTTAACCGTTGTAG	CCAGCAGGTAGTGCGAGGAGATTCGGCAGCTTATTTCTGTGCCAGCTCAC----GGGACAGGG--ACTATGGCTACACCTTCGGTTCGGGGACCAGGTTAACCGTTGTAG	tumor	ChILI_9
52088	0	TRBV20-1	TRBJ2-1	SASPSGTSSYNEQF	AGTGCTAGTCCGAGCGGGACTAGCTCCTACAATGAGCAGTTC	TRBD2	110	115	0	225	6.589e-05	6697	4	1	1	NA	GCCCATCCTGAAGACAGCAGCTTCTACATCTGCAGTGCTAGTCCGAGCGGGACTAGCTCCTACAATGAGCAGTTCTTCGGGCCAGGGACACGGCTCACCGTGCTAG	GCCCATCCTGAAGACAGCAGCTTCTACATCTGCAGTGCTAGT------GGGACTAGCTCCTACAATGAGCAGTTCTTCGGGCCAGGGACACGGCTCACCGTGCTAG	tumor	ChILI_9
52089	0	TRBV12-3	TRBJ2-1	AIAEGGNEQF	GCCATAGCGGAGGGAGGCAATGAGCAGTTC	TRBD2	90	135	0	225	6.589e-05	6697	1	1	1	NA	CAGAACCCAGGGACTCAGCTGTGTACTTCTGTGCCATAGCGGAGGGAGGCAATGAGCAGTTCTTCGGGCCAGGGACACGGCTCACCGTGCTAG	CAGAACCCAGGGACTCAGCTGTGTACTTCTGTGCCATAGCGG-------CAATGAGCAGTTCTTCGGGCCAGGGACACGGCTCACCGTGCTAG	tumor	ChILI_9
52090	0	TRBV2	TRBJ2-7	ASSGRDHFYEQY	GCCAGCAGTGGCCGGGACCACTTTTACGAGCAGTAC	TRBD1	103	122	0	225	6.589e-05	6697	1	1	1	NA	CCACAAAGCTGGAGGACTCAGCCATGTACTTCTGTGCCAGCAGTGGCCGGGACCACTTTTACGAGCAGTACTTCGGGCCGGGCACCAGGCTCACGGTCACAG	CCACAAAGCTGGAGGACTCAGCCATGTACTTCTGTGCCAGCAGTG---GGGAC------TACGAGCAGTACTTCGGGCCGGGCACCAGGCTCACGGTCACAG	tumor	ChILI_9
52091	0	TRBV2	TRBJ2-1	ASHGSYNEQF	GCCAGCCACGGCTCCTACAATGAGCAGTTC		114	111	0	225	6.589e-05	6697	1	NA	1	NA	CCACAAAGCTGGAGGACTCAGCCATGTACTTCTGTGCCAGCCACGGCTCCTACAATGAGCAGTTCTTCGGGCCAGGGACACGGCTCACCGTGCTAG	CCACAAAGCTGGAGGACTCAGCCATGTACTTCTGTGCCAGC-----CTCCTACAATGAGCAGTTCTTCGGGCCAGGGACACGGCTCACCGTGCTAG	tumor	ChILI_9
52092	0	TRBV3-1	TRBJ1-1	ASSQRQGNIEAF	GCCAGCAGCCAACGACAGGGGAATATAGAAGCTTTC	TRBD1	129	96	0	225	6.589e-05	6697	1	1	1	NA	GGAGCTTGGTGACTCTGCTGTGTATTTCTGTGCCAGCAGCCAACGACAGGGGAATATAGAAGCTTTCTTTGGACAAGGCACCAGACTCACAGTTGTAG	GGAGCTTGGTGACTCTGCTGTGTATTTCTGTGCCAGCAGCCAA-GACAGGGG------GAAGCTTTCTTTGGACAAGGCACCAGACTCACAGTTGTAG	tumor	ChILI_9
52093	0	TRBV7-9	TRBJ2-2	ASSLTNGELF	GCCAGCAGCCTTACTAACGGGGAGCTGTTT		129	96	0	225	6.589e-05	6697	1	NA	1	NA	CAGGGGGACTCGGCCATGTATCTCTGTGCCAGCAGCCTTACTAACGGGGAGCTGTTTTTTGGAGAAGGCTCTAGGCTGACCGTACTGG	CAGGGGGACTCGGCCATGTATCTCTGTGCCAGCAGC--------CGGGGAGCTGTTTTTTGGAGAAGGCTCTAGGCTGACCGTACTGG	tumor	ChILI_9
52094	0	TRBV7-9	TRBJ2-5	ASSVNEETQY	GCCAGCAGCGTAAATGAAGAGACCCAGTAC		131	94	0	225	6.589e-05	6697	1	NA	1	NA	CCAGCGCACAGAGCAGGGGGACTCGGCCATGTATCTCTGTGCCAGCAGCGTAAATGAAGAGACCCAGTACTTTGGGCCAGGCACGCGGCTCCTGGTGCTCG	CCAGCGCACAGAGCAGGGGGACTCGGCCATGTATCTCTGTGCCAGCAGC-------AAGAGACCCAGTACTTCGGGCCAGGCACGCGGCTCCTGGTGCTCG	tumor	ChILI_9
52095	0	TRBV7-8	TRBJ2-5	ASSLAGGSGETQY	GCCAGCAGCTTAGCAGGAGGGTCCGGTGAGACCCAGTAC	TRBD2	171	54	0	225	6.589e-05	6697	1	2	1	NA	CCAGCGCACACAGCAGGAGGACTCCGCCGTGTATCTCTGTGCCAGCAGCTTAGCAGGAGGGTCCGGTGAGACCCAGTACTTCGGGCCAGGCACGCGGCTCCTGGTGCTCG	CCAGCGCACACAGCAGGAGGACTCCGCCGTGTATCTCTGTGCCAGCAGCTTAGC-GGAGGG------GAGACCCAGTACTTCGGGCCAGGCACGCGGCTCCTGGTGCTCG	tumor	ChILI_9
52096	0	TRBV24-1	TRBJ2-1	ATSRANEQF	GCCACCAGTAGAGCAAATGAGCAGTTC		112	113	0.027	225	6.589e-05	6697	1	NA	1	NA	CCCCAACCAGACAGTTCTTTACTTCTGTGCCACCAGTAGAGCAAATGAGCAGTTCTTCGGGCCAGGGACACGGCTCACCGTGCTAG	CCCCAACCAGACAGCTCTTTACTTCTGTGCCACCAGT------AATGAGCAGTTCTTCGGGCCAGGGACACGGCTCACCGTGCTAG	tumor	ChILI_9
52097	0	TRBV25-1	TRBJ2-1	ASSGSGQFYNEQF	GCCAGCAGTGGTTCGGGACAGTTTTACAATGAGCAGTTC	TRBD1	120	105	0	225	6.589e-05	6697	1	1	1	NA	GCCAGGCCCTCACATACCTCTCAGTACCTCTGTGCCAGCAGTGGTTCGGGACAGTTTTACAATGAGCAGTTCTTCGGGCCAGGGACACGGCTCACCGTGCTAG	GCCAGGCCCTCACATACCTCTCAGTACCTCTGTGCCAGCAGTG----GGGACAG---TACAATGAGCAGTTCTTCGGGCCAGGGACACGGCTCACCGTGCTAG	tumor	ChILI_9
52098	0	TRBV30	TRBJ1-4	AWRTFEKLF	GCCTGGAGAACTTTTGAAAAACTGTTT		60	165	0	225	6.589e-05	6697	1	NA	1	NA	CCTTCTCAGTGACTCTGGCTTCTATCTCTGTGCCTGGAGAACTTTTGAAAAACTGTTTTTTGGCAGTGGAACCCAGCTCTCTGTCTTGG	CCTTCTCAGTGACTCTGGCTTCTATCTCTGTGCCTGGAG------TGAAAAACTGTTTTTTGGCAGTGGAACCCAGCTCTCTGTCTTGG	tumor	ChILI_9
52099	0	TRBV29-1	TRBJ1-3	SVEDPPGTPTIY	AGCGTTGAAGATCCCCCAGGTACCCCCACCATATAT		99	125	0	224	6.56e-05	6717	1	NA	1	NA	GAGCCCTGAAGACAGCAGCATATATCTCTGCAGCGTTGAAGATCCCCCAGGTACCCCCACCATATATTTTGGAGAGGGAAGTTGGCTCACTGTTGTAG	GAGCCCTGAAGACAGCAGCATATATCTCTGCAGCGTTGAAGA---------------CACCATATATTTTGGAGAGGGAAGTTGGCTCACTGTTGTAG	tumor	ChILI_9
52100	0	TRBV29-1	TRBJ1-6	SVRQGTYNSPLH	AGCGTTCGGCAGGGGACATATAATTCACCCCTCCAC	TRBD1	116	108	0	224	6.56e-05	6717	1	1	2	NA	GAGCCCTGAAGACAGCAGCATATATCTCTGCAGCGTTCGGCAGGGGACATATAATTCACCCCTCCACTTTGGGAACGGGACCAGGCTCACTGTGACAG	GAGCCCTGAAGACAGCAGCATATATCTCTGCAGCGTT---CAGGGG---TATAATTCACCCCTCCACTTTGGGAACGGGACCAGGCTCACTGTGACAG	tumor	ChILI_9
52101	0	TRBV4-1	TRBJ1-1	ASSQEQANTEAF	GCCAGCAGCCAAGAGCAGGCGAACACTGAAGCTTTC		140	84	0.022	224	6.56e-05	6717	1	NA	1	NA	GCAGCCAGAAGACTCAGCTCTGTATCTCTGCGCCAGCAGCCAAGAGCAGGCGAACACTGAAGCTTTCTTTGGACAAGGCACCAGACTCACAGTTGTAG	GCAGCCAGAAGACTCAGCCCTGTATCTCTGCGCCAGCAGCCAAGA------GAACACTGAAGCTTTCTTTGGACAAGGCACCAGACTCACAGTTGTAG	tumor	ChILI_9
52102	0	TRBV6-4	TRBJ2-2	ASSAGQNTGELF	GCCAGCAGCGCGGGACAAAACACCGGGGAGCTGTTT	TRBD1	98	126	0	224	6.56e-05	6717	1	1	1	NA	GGCGTCTGCTGTACCCTCTCAGACATCTGTGTACTTCTGTGCCAGCAGCGCGGGACAAAACACCGGGGAGCTGTTTTTTGGAGAAGGCTCTAGGCTGACCGTACTGG	GGCGTCTGCTGTACCCTCTCAGACATCTGTGTACTTCTGTGCCAGCAG---GGGACA-AACACCGGGGAGCTGTTTTTTGGAGAAGGCTCTAGGCTGACCGTACTGG	tumor	ChILI_9
52103	0	TRBV7-3	TRBJ2-1	VSSSSLYNEQF	GTCAGCAGCTCAAGCCTTTACAATGAGCAGTTC		140	84	0.02	224	6.56e-05	6717	1	NA	1	NA	CCAGCGCACAGAGCGGGGGGACTCAGCCGTGTATCTCTGTGTCAGCAGCTCAAGCCTTTACAATGAGCAGTTCTTCGGGCCAGGGACACGGCTCACCGTGCTAG	CCAGCGCACAGAGCGGGGGGACTCAGCCGTGTATCTCTGTGCCAGCAGCT--------TACAATGAGCAGTTCTTCGGGCCAGGGACACGGCTCACCGTGCTAG	tumor	ChILI_9
52104	0	TRBV7-2	TRBJ2-1	ASSTQGVARYNEQF	GCCAGCAGCACCCAAGGGGTAGCGCGGTACAATGAGCAGTTC	TRBD2	130	94	0	224	6.56e-05	6717	1	1	1	NA	CCAGCGCACACAGCAGGAGGACTCGGCCGTGTATCTCTGTGCCAGCAGCACCCAAGGGGTAGCGCGGTACAATGAGCAGTTCTTCGGGCCAGGGACACGGCTCACCGTGCTAG	CCAGCGCACACAGCAGGAGGACTCGGCCGTGTATCTCTGTGCCAGCAGC----------TAGCG---TACAATGAGCAGTTCTTCGGGCCAGGGACACGGCTCACCGTGCTAG	tumor	ChILI_9
52105	0	TRBV7-2	TRBJ2-1	ASSLALKRNEQF	GCCAGCAGCTTAGCCCTAAAGCGGAATGAGCAGTTC	TRBD2	126	98	0	224	6.56e-05	6717	1	1	1	NA	CCAGCGCACACAGCAGGAGGACTCGGCCGTGTATCTCTGTGCCAGCAGCTTAGCCCTAAAGCGGAATGAGCAGTTCTTCGGGCCAGGGACACGGCTCACCGTGCTAG	CCAGCGCACACAGCAGGAGGACTCGGCCGTGTATCTCTGTGCCAGCAGCTTAGC-----AGCGGAATGAGCAGTTCTTCGGGCCAGGGACACGGCTCACCGTGCTAG	tumor	ChILI_9
52106	0	TRBV11-3	TRBJ2-1	ASSLLGGSRGEQF	GCCAGCAGCTTACTCGGCGGGAGTAGGGGTGAGCAGTTC	TRBD2	112	112	0.022	224	6.56e-05	6717	1	2	1	NA	GCAGAGCTTGGGGACTCTGCCGTGTATCTCTGTGCCAGCAGCTTACTCGGCGGGAGTAGGGGTGAGCAGTTCTTCGGGCCAGGGACACGGCTCACCGTGCTAG	GCAGAGCTTGGGGACTCGGCCGTGTATCTCTGTGCCAGCAGCTTA----GCGGGAG------TGAGCAGTTCTTCGGGCCAGGGACACGGCTCACCGTGCTAG	tumor	ChILI_9
52107	0	TRBV7-6	TRBJ2-5	ASSLQRGGQETQY	GCCAGCAGCTTACAGCGGGGGGGCCAAGAGACCCAGTAC	TRBD2	145	79	0	224	6.56e-05	6717	1	1	1	NA	CCAGCGCACAGAGCAGCGGGACTCGGCCATGTATCGCTGTGCCAGCAGCTTACAGCGGGGGGGCCAAGAGACCCAGTACTTCGGGCCAGGCACGCGGCTCCTGGTGCTCG	CCAGCGCACAGAGCAGCGGGACTCGGCCATGTATCGCTGTGCCAGCAGCTTA-AGCGGGGGGGCCAAGAGACCCAGTACTTCGGGCCAGGCACGCGGCTCCTGGTGCTCG	tumor	ChILI_9
52108	0	TRBV5-6	TRBJ1-5	ASSMLGNQPQH	GCCAGCAGCATGCTGGGGAACCAGCCCCAGCAT		68	156	0	224	6.56e-05	6717	1	NA	1	NA	GAACGCCTTGTTGCTGGGGGACTCGGCCCTCTATCTCTGTGCCAGCAGCATGCTGGGGAACCAGCCCCAGCATTTTGGTGATGGGACTCGACTCTCCATCCTAG	GAACGCCTTGTTGCTGGGGGACTCGGCCCTCTATCTCTGTGCCAGCAGC------------CAGCCCCAGCATTTTGGTGATGGGACTCGACTCTCCATCCTAG	tumor	ChILI_9
52109	0	TRBV5-1	TRBJ1-1	ASSFSSGDTEAF	GCCAGCAGCTTTAGTTCCGGGGACACTGAAGCTTTC	TRBD1	129	95	0	224	6.56e-05	6717	1	1	1	NA	GGAGCTGGGGGACTCGGCCCTTTATCTTTGCGCCAGCAGCTTTAGTTCCGGGGACACTGAAGCTTTCTTTGGACAAGGCACCAGACTCACAGTTGTAG	GGAGCTGGGGGACTCGGCCCTTTATCTTTGCGCCAGCAGCTT--------GGGACACTGAAGCTTTCTTTGGACAAGGCACCAGACTCACAGTTGTAG	tumor	ChILI_9
52110	0	TRBV5-1	TRBJ2-3	ASGASGADTQY	GCCAGCGGGGCTAGCGGTGCAGATACGCAGTAT	TRBD2	139	85	0.027	224	6.56e-05	6717	1	1	1	NA	GGAGCTGGGGGACTTGGCCCTTTATCTTTGCGCCAGCGGGGCTAGCGGTGCAGATACGCAGTATTTTGGCCCAGGCACCCGGCTGACAGTGCTCG	GGAGCTGGGGGACTCGGCCCTTTATCTTTGCGCCAGCGGGG---------CAGATACGCAGTATTTTGGCCCAGGCACCCGGCTGACAGTGCTCG	tumor	ChILI_9
52111	0	TRBV20-1	TRBJ2-4	SAKTGGGSIQY	AGTGCTAAAACAGGGGGCGGCAGCATTCAGTAC	TRBD1	103	121	0	224	6.56e-05	6717	1	1	1	NA	GCCCATCCTGAAGACAGCAGCTTCTACATCTGCAGTGCTAAAACAGGGGGCGGCAGCATTCAGTACTTCGGCGCCGGGACCCGGCTCTCAGTGCTGG	GCCCATCCTGAAGACAGCAGCTTCTACATCTGCAGTGCTA--ACAGGGGGC-----CATTCAGTACTTCGGCGCCGGGACCCGGCTCTCAGTGCTGG	tumor	ChILI_9
52112	0	TRBV20-1	TRBJ2-1	SAMTLWGEQF	AGTGCTATGACTCTCTGGGGTGAGCAGTTC		118	106	0	224	6.56e-05	6717	1	NA	1	NA	GCCCATCCTGAAGACAGCAGCTTCTACATCTGCAGTGCTATGACTCTCTGGGGTGAGCAGTTCTTCGGGCCAGGGACACGGCTCACCGTGCTAG	GCCCATCCTGAAGACAGCAGCTTCTACATCTGCAGTGCTA-------------TGAGCAGTTCTTCGGGCCAGGGACACGGCTCACCGTGCTAG	tumor	ChILI_9
52113	0	TRBV2	TRBJ2-7	ASTLGAGKSYEQY	GCCAGCACTCTAGGGGCAGGGAAGTCCTACGAGCAGTAC	TRBD1	110	114	0	224	6.56e-05	6717	1	1	1	NA	CCACAAAGCTGGAGGACTCAGCCATGTACTTCTGTGCCAGCACTCTAGGGGCAGGGAAGTCCTACGAGCAGTACTTCGGGCCGGGCACCAGGCTCACGGTCACAG	CCACAAAGCTGGAGGACTCAGCCATGTACTTCTGTGCCAGCA-----GGGGC-------TCCTACGAGCAGTACTTCGGGCCGGGCACCAGGCTCACGGTCACAG	tumor	ChILI_9
52114	0	TRBV2	TRBJ2-7	ASSENRAPFYEQY	GCCAGCAGTGAAAATCGGGCACCGTTCTACGAGCAGTAC		109	115	0	224	6.56e-05	6717	1	NA	1	NA	CCACAAAGCTGGAGGACTCAGCCATGTACTTCTGTGCCAGCAGTGAAAATCGGGCACCGTTCTACGAGCAGTACTTCGGGCCGGGCACCAGGCTCACGGTCACAG	CCACAAAGCTGGAGGACTCAGCCATGTACTTCTGTGCCAGCAGTGAA--------------CTACGAGCAGTACTTCGGGCCGGGCACCAGGCTCACGGTCACAG	tumor	ChILI_9
52115	0	TRBV30	TRBJ2-5	AWSGGLQETQY	GCCTGGAGTGGGGGGCTTCAAGAGACCCAGTAC	TRBD1	64	160	0	224	6.56e-05	6717	1	1	1	NA	CCTTCTCAGTGACTCTGGCTTCTATCTCTGTGCCTGGAGTGGGGGGCTTCAAGAGACCCAGTACTTCGGGCCAGGCACGCGGCTCCTGGTGCTCG	CCTTCTCAGTGACTCTGGCTTCTATCTCTGTGCCTGGAGTGGGGGGC--CAAGAGACCCAGTACTTCGGGCCAGGCACGCGGCTCCTGGTGCTCG	tumor	ChILI_9
52116	0	TRBV3-1	TRBJ2-2	ASSQDLTGELF	GCCAGCAGCCAAGATCTTACCGGGGAGCTGTTT		106	118	0	224	6.56e-05	6717	1	NA	1	NA	GGAGCTTGGTGACTCTGCTGTGTATTTCTGTGCCAGCAGCCAAGATCTTACCGGGGAGCTGTTTTTTGGAGAAGGCTCTAGGCTGACCGTACTGG	GGAGCTTGGTGACTCTGCTGTGTATTTCTGTGCCAGCAGCCAAGA----ACCGGGGAGCTGTTTTTTGGAGAAGGCTCTAGGCTGACCGTACTGG	tumor	ChILI_9
52117	0	TRBV3-1	TRBJ1-3	ASGENGNTIY	GCCAGCGGGGAGAACGGAAACACCATATAT	TRBD2	106	118	0	224	6.56e-05	6717	1	1	1	NA	GGAGCTTGGTGACTCTGCTGTGTATTTCTGTGCCAGCGGGGAGAACGGAAACACCATATATTTTGGAGAGGGAAGTTGGCTCACTGTTGTAG	GGAGCTTGGTGACTCTGCTGTGTATTTCTGTGCCAGCGGGG-----GGAAACACCATATATTTTGGAGAGGGAAGTTGGCTCACTGTTGTAG	tumor	ChILI_9
52118	0	TRBV3-1	TRBJ1-2	ASSQEGDSYT	GCCAGCAGCCAGGAAGGGGATAGCTACACC	TRBD1	114	110	0	224	6.56e-05	6717	1	1	1	NA	GGAGCTTGGTGACTCTGCTGTGTATTTCTGTGCCAGCAGCCAGGAAGGGGATAGCTACACCTTCGGTTCGGGGACCAGGTTAACCGTTGTAG	GGAGCTTGGTGACTCTGCTGTGTATTTCTGTGCCAGCAGCCA---AGGGG---GCTACACCTTCGGTTCGGGGACCAGGTTAACCGTTGTAG	tumor	ChILI_9
52119	0	TRBV7-9	TRBJ2-6	ASSPPEGANVLT	GCCAGCAGCCCACCCGAAGGGGCCAACGTCCTGACT		155	69	0	224	6.56e-05	6717	1	NA	1	NA	CCAGCGCACAGAGCAGGGGGACTCGGCCATGTATCTCTGTGCCAGCAGCCCACCCGAAGGGGCCAACGTCCTGACTTTCGGGGCCGGCAGCAGGCTGACCGTGCTGG	CCAGCGCACAGAGCAGGGGGACTCGGCCATGTATCTCTGTGCCAGCAGC---------GGGGCCAACGTCCTGACTTTCGGGGCCGGCAGCAGGCTGACCGTGCTGG	tumor	ChILI_9
52120	0	TRBV24-1	TRBJ2-1	ATSKAGGRINEQF	GCCACCAGTAAAGCGGGGGGGCGAATCAATGAGCAGTTC	TRBD2	93	131	0	224	6.56e-05	6717	1	1	1	NA	CCCCAACCAGACAGCTCTTTACTTCTGTGCCACCAGTAAAGCGGGGGGGCGAATCAATGAGCAGTTCTTCGGGCCAGGGACACGGCTCACCGTGCTAG	CCCCAACCAGACAGCTCTTTACTTCTGTGCCACCAGT--AGCGGGGGGG-----CAATGAGCAGTTCTTCGGGCCAGGGACACGGCTCACCGTGCTAG	tumor	ChILI_9
52121	0	TRBV24-1	TRBJ2-4	ATKDRGLAKNIQY	GCCACCAAAGACAGGGGGCTAGCCAAAAACATTCAGTAC	TRBD1	101	123	0	224	6.56e-05	6717	1	1	1	NA	CCCCAACCAGACAGCTCTTTACTTCTGTGCCACCAAAGACAGGGGGCTAGCCAAAAACATTCAGTACTTCGGGGCCGGGACCCGGCTCTCAGTGCTG	CCCCAACCAGACAGCTCTTTACTTCTGTGCCACCA--GACAGGGGGC-AGCCAAAAACATTCAGTACTTCGGCGCCGGGACCCGGCTCTCAGTGCTG	tumor	ChILI_9
52122	0	TRBV28	TRBJ1-1	ASSLGQGRIVTEVF	GCCAGCAGTTTGGGTCAGGGCAGGATAGTCACTGAAGTTTTC	TRBD1	136	88	0.022	224	6.56e-05	6717	1	1	1	NA	CCGCCAGCACCAACCAGACGTCTATGTACCTCTGTGCCAGCAGTTTGGGTCAGGGCAGGATAGTCACTGAAGTTTTCTTTGGACAAGGCACCAGACTCACAGTTGTAG	CCGCCAGCACCAACCAGACATCTATGTACCTCTGTGCCAGCAGTTT----CAGGG---------CACTGAAGCTTTCTTTGGACAAGGCACCAGACTCACAGTTGTAG	tumor	ChILI_9
52123	0	TRBV28	TRBJ2-1	ASSFLGSGSHNEQF	GCCAGCAGTTTCTTAGGAAGCGGGAGTCACAATGAGCAGTTC	TRBD2	162	62	0.022	224	6.56e-05	6717	1	2	1	NA	CCGCCAGCACCAACCAGACGTCTATGTACCTCTGTGCCAGCAGTTTCTTAGGAAGCGGGAGTCACAATGAGCAGTTCTTCGGGCCAGGGACACGGCTCACCGTGCTAG	CCGCCAGCACCAACCAGACATCTATGTACCTCTGTGCCAGCAGTTT-------AGCGGGAG--ACAATGAGCAGTTCTTCGGGCCAGGGACACGGCTCACCGTGCTAG	tumor	ChILI_9
52124	0	TRBV28	TRBJ1-1	ASSIPRGRTEAF	GCCAGCAGTATCCCGCGGGGAAGGACTGAAGCTTTC	TRBD2	157	67	0.023	224	6.56e-05	6717	1	1	1	NA	CCGCCAGCACCAACCAGACGTCTATGTACCTCTGTGCCAGCAGTATCCCGCGGGGAAGGACTGAAGCTTTCTTTGGACAAGGCACCAGACTCACAGTTGTAG	CCGCCAGCACCAACCAGACATCTATGTACCTCTGTGCCAGCAGT-----GCGGGG----ACTGAAGCTTTCTTTGGACAAGGCACCAGACTCACAGTTGTAG	tumor	ChILI_9
52125	0	TRBV28	TRBJ2-5	ASSLLGQVETQY	GCCAGCAGTTTACTCGGACAGGTGGAGACCCAGTAC	TRBD1	139	85	0.021	224	6.56e-05	6717	1	1	1	NA	CCGCCAGCACCAACCAGACGTCTATGTACCTCTGTGCCAGCAGTTTACTCGGACAGGTGGAGACCCAGTACTTCGGGCCAGGCACGCGGCTCCTGGTGCTCG	CCGCCAGCACCAACCAGACATCTATGTACCTCTGTGCCAGCAGTTTA---GGACAGG--GAGACCCAGTACTTCGGGCCAGGCACGCGGCTCCTGGTGCTCG	tumor	ChILI_9
52126	0	TRBV7-9	TRBJ2-5	ASSLKETQY	GCCAGCAGCTTAAAAGAGACCCAGTAC		117	107	0	224	6.56e-05	6717	1	NA	1	NA	CCAGCGCACAGAGCAGGGGGACTCGGCCATGTATCTCTGTGCCAGCAGCTTAAAAGAGACCCAGTACTTCGGGCCAGGCACGCGGCTCCTGGTGCTCG	CCAGCGCACAGAGCAGGGGGACTCGGCCATGTATCTCTGTGCCAGCAGCTTA-AAGAGACCCAGTACTTCGGGCCAGGCACGCGGCTCCTGGTGCTCG	tumor	ChILI_9
52127	0	TRBV4-2	TRBJ1-1	ASASTAGITEAF	GCCAGCGCCTCCACGGCAGGGATCACTGAAGCTTTC	TRBD1	149	75	0.027	224	6.56e-05	6717	1	1	1	NA	GCAGCCAGAAGACTCGGCCCTATATCTCTGTGCCAGCGCCTCCACGGCAGGGATCACTGAAGCTTTCTTTGGACAAGGCACCAGACTCACAGTTGTA	GCAGCCAGAAGACTCGGCCCTGTATCTCTGTGCCAGC----------CAGGG--CACTGAAGCTTTCTTTGGACAAGGCACCAGACTCACAGTTGTA	tumor	ChILI_9
52128	0	TRBV4-1	TRBJ2-7	ASSQVSSGTYEQY	GCCAGCAGCCAAGTTTCTAGCGGGACTTACGAGCAGTAC	TRBD2	131	93	0	224	6.56e-05	6717	1	2	1	NA	GCAGCCAGAAGACTCAGCCCTGTATCTCTGCGCCAGCAGCCAAGTTTCTAGCGGGACTTACGAGCAGTACTTCGGGCCGGGCACCAGGCTCACGGTCACAG	GCAGCCAGAAGACTCAGCCCTGTATCTCTGCGCCAGCAGCCAAG---CTAGCGGGA--TACGAGCAGTACTTCGGGCCGGGCACCAGGCTCACGGTCACAG	tumor	ChILI_9
52129	0	TRBV5-1	TRBJ2-3	ASSFNGRSTDTQY	GCCAGCAGCTTTAACGGGAGGTCAACAGATACGCAGTAT	TRBD2	117	106	0	223	6.53e-05	6747	1	2	1	NA	GGAGCTGGGGGACTCGGCCCTTTATCTTTGCGCCAGCAGCTTTAACGGGAGGTCAACAGATACGCAGTATTTTGGCCCAGGCACCCGGCTGACAGTGCTCG	GGAGCTGGGGGACTCGGCCCTTTATCTTTGCGCCAGCAGCTT---CGGGAGG---ACAGATACGCAGTATTTTGGCCCAGGCACCCGGCTGACAGTGCTCG	tumor	ChILI_9
52130	11	TRBV5-1	TRBJ2-5	ASSLGGRTQETQY	GCCAGCAGCTTGGGCGGCAGGACCCAAGAGACCCAGTAC		110	113	0	223	6.53e-05	6747	1	NA	1	NA	GGAGCTGGGGGACTCGGCCCTTTATCTTTGCGCCAGCAGCTTGGGCGGCAGGACCCAAGAGACCCAGTACTTCGGGCCAGGCACGCGGCTCCTGGTGCTCG	GGAGCTGGGGGACTCGGCCCTTTATCTTTGCGCCAGCAGCTTGG----------CCAAGAGACCCAGTACTTCGGGCCAGGCACGCGGCTCCTGGTGCTCG	tumor	ChILI_9
52131	0	TRBV5-1	TRBJ1-1	ASSPQGYTEAL	GCCAGCAGCCCCCAGGGATACACTGAAGCTCTC	TRBD1	135	88	0	223	6.53e-05	6747	1	1	1	NA	GGAGCTGGGGGACTCGGCCCTTTATCTTTGCGCCAGCAGCCCCCAGGGATACACTGAAGCTCTCTTTGGACAAGGCACCAGACTCACAGTTGTAG	GGAGCTGGGGGACTCGGCCCTTTATCTTTGCGCCAGCAGC---CAGGG--ACACTGAAGCTTTCTTTGGACAAGGCACCAGACTCACAGTTGTAG	tumor	ChILI_9
52132	0	TRBV19	TRBJ2-6	ASSILFSGANVLT	GCCAGTAGTATTCTGTTCTCTGGGGCCAACGTCCTGACT		150	73	0	223	6.53e-05	6747	1	NA	1	NA	CGGCCCAAAAGAACCCGACAGCTTTCTATCTCTGTGCCAGTAGTATTCTGTTCTCTGGGGCCAACGTCCTGACTTTCGGGGCCGGCAGCAGGCTGACCGTGCTGG	CGGCCCAAAAGAACCCGACAGCTTTCTATCTCTGTGCCAGTAGTAT------CTCTGGGGCCAACGTCCTGACTTTCGGGGCCGGCAGCAGGCTGACCGTGCTGG	tumor	ChILI_9
52133	0	TRBV19	TRBJ1-2	ASSIRGAMDGYT	GCCAGTAGTATCCGAGGTGCAATGGATGGCTACACC		160	63	0	223	6.53e-05	6747	1	NA	1	NA	CGGCCCAAAAGAACCCGACAGCTTTCTATCTCTGTGCCAGTAGTATCCGAGGTGCAATGGATGGCTACACCTTCGGTTCGGGGACCAGGTTAACCGTTGTAG	CGGCCCAAAAGAACCCGACAGCTTTCTATCTCTGTGCCAGTAGTAT--------------ATGGCTACACCTTCGGTTCGGGGACCAGGTTAACCGTTGTAG	tumor	ChILI_9
52134	0	TRBV18	TRBJ2-3	ASSASDTQY	GCCAGCTCAGCCTCAGATACGCAGTAT		119	104	0	223	6.53e-05	6747	1	NA	1	NA	CCAGCAGGTAGTGCGAGGAGATTCGGCAGCTTATTTCTGTGCCAGCTCAGCCTCAGATACGCAGTATTTTGGCCCAGGCACCCGGCTGACAGTGCTCG	CCAGCAGGTAGTGCGAGGAGATTCGGCAGCTTATTTCTGTGCCAGCTCA----CAGATACGCAGTATTTTGGCCCAGGCACCCGGCTGACAGTGCTCG	tumor	ChILI_9
52135	0	TRBV6-2	TRBJ2-1	ASSDPAGGSYNEQF	GCCAGCAGCGACCCAGCGGGGGGGTCCTACAATGAGCAGTTC	TRBD2	100	123	0	223	6.53e-05	6747	1	1	1	NA	GCTCCCTCCCAAACATCTGTGTACTTCTGTGCCAGCAGCGACCCAGCGGGGGGGTCCTACAATGAGCAGTTCTTCGGGCCAGGGACACGGCTCACCGTGCTAG	GCTCCCTCCCAAACATCTGTGTACTTCTGTGCCAGCAG------AGCGGGGGGGTCCTACAATGAGCAGTTCTTCGGGCCAGGGACACGGCTCACCGTGCTAG	tumor	ChILI_9
52136	0	TRBV20-1	TRBJ2-1	SARDRAGGTYNEQF	AGTGCTAGAGATCGAGCGGGGGGCACCTACAATGAGCAGTTC	TRBD2	128	95	0	223	6.53e-05	6747	1	1	1	NA	GCCCATCCTGAAGACAGCAGCTTCTACATCTGCAGTGCTAGAGATCGAGCGGGGGGCACCTACAATGAGCAGTTCTTCGGGCCAGGGACACGGCTCACCGTGCTAG	GCCCATCCTGAAGACAGCAGCTTCTACATCTGCAGTGCTAGAGA---AGCGGGGGG--CCTACAATGAGCAGTTCTTCGGGCCAGGGACACGGCTCACCGTGCTAG	tumor	ChILI_9
52137	0	TRBV20-1	TRBJ2-1	SARLAGFYEQF	AGTGCTAGACTAGCGGGGTTCTATGAGCAGTTC	TRBD2	114	109	0.024	223	6.53e-05	6747	1	1	1	NA	GCCCATCCTGAAGACAGCAGCTTCTACATCTACAGTGCTAGACTAGCGGGGTTCTATGAGCAGTTCTTCGGGCCAGGGACACGGCTCACCGTGCTAG	GCCCATCCTGAAGACAGCAGCTTCTACATCTGCAGTGCTAGACTAGCGGGG----ATGAGCAGTTCTTCGGGCCAGGGACACGGCTCACCGTGCTAG	tumor	ChILI_9
52138	0	TRBV12-3	TRBJ2-1	ASSLALGLNSYNEQF	GCCAGCAGTTTAGCGCTCGGACTGAACTCCTACAATGAGCAGTTC	TRBD2	91	132	0	223	6.53e-05	6747	1	1	1	NA	CAGAACCCAGGGACTCAGCTGTGTACTTCTGTGCCAGCAGTTTAGCGCTCGGACTGAACTCCTACAATGAGCAGTTCTTCGGCCCAGGGACACGGCTCACCGTGCTAG	CAGAACCCAGGGACTCAGCTGTGTACTTCTGTGCCAGCAGTTTAGC----GGACT---CTCCTACAATGAGCAGTTCTTCGGGCCAGGGACACGGCTCACCGTGCTAG	tumor	ChILI_9
52139	0	TRBV2	TRBJ2-1	ASSALRVGGGKF	GCCAGCAGTGCGTTACGAGTGGGAGGGGGGAAGTTC	TRBD2	87	136	0	223	6.53e-05	6747	1	2	1	NA	CCACAAAGCTGGAGGACTCAGCCATGTACTTCTGTGCCAGCAGTGCGTTACGAGTGGGAGGGGGGAAGTTCTTCGGGCCAGGGACACGGCTCACCGTGCTAG	CCACAAAGCTGGAGGACTCAGCCATGTACTTCTGTGCCAGCAGTG----------GGGAGGG----AGTTCTTCGGGCCAGGGACACGGCTCACCGTGCTAG	tumor	ChILI_9
52140	0	TRBV2	TRBJ2-7	ASGTRVTMSEQY	GCCAGCGGGACACGGGTGACGATGTCCGAGCAGTAC	TRBD2	91	132	0	223	6.53e-05	6747	1	2	1	NA	CCACAAAGCTGGAGGACTCAGCCATGTACTTCTGTGCCAGCGGGACACGGGTGACGATGTCCGAGCAGTACTTCGGGCCGGGCACCAGGCTCACGGTCACAG	CCACAAAGCTGGAGGACTCAGCCATGTACTTCTGTGCCAGCGGGA----------------CGAGCAGTACTTCGGGCCGGGCACCAGGCTCACGGTCACAG	tumor	ChILI_9
52141	0	TRBV3-1	TRBJ1-3	ASSQDPRGRNTIY	GCCAGCAGCCAAGATCCCAGGGGAAGAAACACCATATAT	TRBD1	118	105	0.044	223	6.53e-05	6747	1	1	1	NA	GGAGCTTGGTGACTCTGCTGTTAATTTCTGTGCCAGCAGCCAAGATCCCAGGGGAAGAAACACCATATATTTTGGAGAGGGAAGTTGGCTCACTGTTGTA	GGAGCTTGGTGACTCTGCTGTGTATTTCTGTGCCAGCAGCCAAGA---CAGGGG--GAAACACCATATATTTTGGAGAGGGAAGTTGGCTCACTGTTGTA	tumor	ChILI_9
52142	0	TRBV15	TRBJ1-1	ATSQGQGLNTEAF	GCCACCAGTCAGGGACAGGGGTTGAACACTGAAGCTTTC	TRBD1	112	111	0	223	6.53e-05	6747	2	1	1	NA	CACCAGGCCTGGGGGACGCAGCCATGTACCTGTGTGCCACCAGTCAGGGACAGGGGTTGAACACTGAAGCTTTCTTTGGACAAGGCACCAGACTCACAGTTGTAG	CACCAGGCCTGGGGGACGCAGCCATGTACCTGTGTGCCACCAG---GGGACAGGGG-TGAACACTGAAGCTTTCTTTGGACAAGGCACCAGACTCACAGTTGTAG	tumor	ChILI_9
52143	0	TRBV23-1	TRBJ2-3	ASSQSNLPPTDTQY	GCCAGCAGTCAATCGAACTTACCCCCCACAGATACGCAGTAT		141	82	0	223	6.53e-05	6747	1	NA	1	NA	CAGAACCGGGAGACACGGCACTGTATCTCTGCGCCAGCAGTCAATCGAACTTACCCCCCACAGATACGCAGTATTTTGGCCCAGGCACCCGGCTGACAGTGCTCG	CAGAACCGGGAGACACGGCACTGTATCTCTGCGCCAGCAGTCAATC------------CACAGATACGCAGTATTTTGGCCCAGGCACCCGGCTGACAGTGCTCG	tumor	ChILI_9
52144	0	TRBV28	TRBJ1-2	ASEPGTGGYT	GCCAGCGAGCCAGGAACGGGGGGCTACACC	TRBD2	186	37	0.024	223	6.53e-05	6747	1	1	1	NA	CCGCCAGCACCAACCAGACGTCTATGTACCTCTGTGCCAGCGAGCCAGGAACGGGGGGCTACACCTTCGGTTCGGGGACCAGGTTAACCGTTGTAG	CCGCCAGCACCAACCAGACATCTATGTACCTCTGTGCCAGC----------CGGGGGGCTACACCTTCGGTTCGGGGACCAGGTTAACCGTTGTAG	tumor	ChILI_9
52145	0	TRBV28	TRBJ1-1	ASSLRDTEAF	GCCAGCAGTTTAAGGGACACTGAAGCTTTC	TRBD1	143	80	0.021	223	6.53e-05	6747	1	1	1	NA	CCGCCAGCACCAACCAGACGTCTATGTACCTCTGTGCCAGCAGTTTAAGGGACACTGAAGCTTTCTTTGGACAAGGCACCAGACTCACAGTTGTA	CCGCCAGCACCAACCAGACATCTATGTACCTCTGTGCCAGCAGTTTA-GGGACACTGAAGCTTTCTTTGGACAAGGCACCAGACTCACAGTTGTA	tumor	ChILI_9
52146	0	TRBV25-1	TRBJ2-1	ATQKSHGFGDEQF	GCAACCCAAAAGTCCCACGGTTTCGGGGATGAGCAGTTC	TRBD2	106	117	0	223	6.53e-05	6747	1	1	1	NA	GCCAGGCCCTCACATACCTCTCAGTACCTCTGTGCAACCCAAAAGTCCCACGGTTTCGGGGATGAGCAGTTCTTCGGGCCAGGGACACGGCTCACCGTGCTAG	GCCAGGCCCTCACATACCTCTCAGTACCTCTGTGC---------------------CGGGGATGAGCAGTTCTTCGGGCCAGGGACACGGCTCACCGTGCTAG	tumor	ChILI_9
52147	0	TRBV25-1	TRBJ2-1	ASSDGRFYNEQF	GCCAGCAGTGATGGCAGGTTTTACAATGAGCAGTTC		108	115	0	223	6.53e-05	6747	1	NA	1	NA	GCCAGGCCCTCACATACCTCTCAGTACCTCTGTGCCAGCAGTGATGGCAGGTTTTACAATGAGCAGTTCTTCGGGCCAGGGACACGGCTCACCGTGCTAG	GCCAGGCCCTCACATACCTCTCAGTACCTCTGTGCCAGCAGTGA----------TACAATGAGCAGTTCTTCGGGCCAGGGACACGGCTCACCGTGCTAG	tumor	ChILI_9
52148	0	TRBV12-3	TRBJ2-1	ASSLAGASGSRNEQF	GCCAGCAGTTTAGCGGGGGCTAGCGGGAGTAGGAATGAGCAGTTC	TRBD2	64	159	0	223	6.53e-05	6747	1	2	1	NA	CAGAACCCAGGGACTCAGCTGTGTACTTCTGTGCCAGCAGTTTAGCGGGGGCTAGCGGGAGTAGGAATGAGCAGTTCTTCGGGCCAGGGACACGGCTCACCGTGCTAG	CAGAACCCAGGGACTCAGCTGTGTACTTCTGTGCCAGCAGTTTAGC-----CTAGCGGGAG----AATGAGCAGTTCTTCGGGCCAGGGACACGGCTCACCGTGCTAG	tumor	ChILI_9
52149	0	TRBV29-1	TRBJ1-2	SVEETAYGYT	AGCGTTGAAGAGACAGCCTATGGCTACACC	TRBD1	138	84	0	222	6.501e-05	6767	1	1	1	NA	GAGCCCTGAAGACAGCAGCATATATCTCTGCAGCGTTGAAGAGACAGCCTATGGCTACACCTTCGGTTCGGGGACCAGGTTAACCGTTGTAG	GAGCCCTGAAGACAGCAGCATATATCTCTGCAGCGTTGAAGAGACAG-CTATGGCTACACCTTCGGTTCGGGGACCAGGTTAACCGTTGTAG	tumor	ChILI_9
52150	0	TRBV6-5	TRBJ2-1	ASSYFSGRAIREQF	GCCAGCAGTTACTTTAGCGGGAGGGCTATTAGGGAGCAGTTC	TRBD2	136	86	0	222	6.501e-05	6767	1	2	1	NA	CGGCTGCTCCCTCCCAGACATCTGTGTACTTCTGTGCCAGCAGTTACTTTAGCGGGAGGGCTATTAGGGAGCAGTTCTTCGGGCCAGGGACACGGCTCACCGTGCTAG	CGGCTGCTCCCTCCCAGACATCTGTGTACTTCTGTGCCAGCAGTTACT-TAGCGGGAGGG--------GAGCAGTTCTTCGGGCCAGGGACACGGCTCACCGTGCTAG	tumor	ChILI_9
52151	0	TRBV7-3	TRBJ2-1	ASSFRSSGGANEQF	GCCAGCAGCTTTCGCTCTAGCGGGGGGGCCAATGAGCAGTTC	TRBD2	142	80	0	222	6.501e-05	6767	1	1	1	NA	CCAGCGCACAGAGCGGGGGGACTCAGCCGTGTATCTCTGTGCCAGCAGCTTTCGCTCTAGCGGGGGGGCCAATGAGCAGTTCTTCGGGCCAGGGACACGGCTCACCGTGCTAG	CCAGCGCACAGAGCGGGGGGACTCAGCCGTGTATCTCTGTGCCAGCAGCTT-----CTAGCGGGGGGG-CAATGAGCAGTTCTTCGGGCCAGGGACACGGCTCACCGTGCTAG	tumor	ChILI_9
52152	0	TRBV7-3	TRBJ2-1	ASSSGRSGGNEQF	GCCAGCAGCTCAGGAAGGAGCGGGGGTAATGAGCAGTTC	TRBD2	135	87	0	222	6.501e-05	6767	1	1	1	NA	CCAGCGCACAGAGCGGGGGGACTCAGCCGTGTATCTCTGTGCCAGCAGCTCAGGAAGGAGCGGGGGTAATGAGCAGTTCTTCGGGCCAGGGACACGGCTCACCGTGCTAG	CCAGCGCACAGAGCGGGGGGACTCAGCCGTGTATCTCTGTGCCAGCAGCT--------AGCGGGGG-AATGAGCAGTTCTTCGGGCCAGGGACACGGCTCACCGTGCTAG	tumor	ChILI_9
52153	0	TRBV7-2	TRBJ2-3	ASSADADTQY	GCCAGCAGCGCAGACGCAGATACGCAGTAT		131	91	0	222	6.501e-05	6767	1	NA	1	NA	CCAGCGCACACAGCAGGAGGACTCGGCCGTGTATCTCTGTGCCAGCAGCGCAGACGCAGATACGCAGTATTTTGGCCCAGGCACCCGGCTGACAGTGCTCG	CCAGCGCACACAGCAGGAGGACTCGGCCGTGTATCTCTGTGCCAGCAGC-------CAGATACGCAGTATTTTGGCCCAGGCACCCGGCTGACAGTGCTCG	tumor	ChILI_9
52154	0	TRBV5-1	TRBJ1-1	ASSPAGAGRRTEAF	GCCAGCAGCCCCGCTGGGGCGGGGAGGCGGACTGAAGCTTTC	TRBD2	120	102	0	222	6.501e-05	6767	1	2	1	NA	GGAGCTGGGGGACTCGGCCCTTTATCTTTGCGCCAGCAGCCCCGCTGGGGCGGGGAGGCGGACTGAAGCTTTCTTTGGACAAGGCACCAGACTCACAGTTGTAG	GGAGCTGGGGGACTCGGCCCTTTATCTTTGCGCCAGCAGC------------GGGAGG---ACTGAAGCTTTCTTTGGACAAGGCACCAGACTCACAGTTGTAG	tumor	ChILI_9
52155	0	TRBV5-1	TRBJ1-1	ASRSGTENTEAF	GCCAGCAGGTCCGGGACAGAGAACACTGAAGCTTTC	TRBD1	152	70	0	222	6.501e-05	6767	1	1	1	NA	GGAGCTGGGGGACTCGGCCCTTTATCTTTGCGCCAGCAGGTCCGGGACAGAGAACACTGAAGCTTTCTTTGGACAAGGCACCAGACTCACAGTTGTAG	GGAGCTGGGGGACTCGGCCCTTTATCTTTGCGCCAGCAG----GGGACAG-GAACACTGAAGCTTTCTTTGGACAAGGCACCAGACTCACAGTTGTAG	tumor	ChILI_9
52156	0	TRBV19	TRBJ2-5	ASSIGSSLVETQY	GCCAGTAGTATAGGATCGTCGTTAGTCGAGACCCAGTAC	TRBD2	146	76	0	222	6.501e-05	6767	1	1	1	NA	CGGCCCAAAAGAACCCGACAGCTTTCTATCTCTGTGCCAGTAGTATAGGATCGTCGTTAGTCGAGACCCAGTACTTCGGGCCAGGCACGCGGCTCCTGGTGCTCG	CGGCCCAAAAGAACCCGACAGCTTTCTATCTCTGTGCCAGTAGTATAG---------TAGTCGAGACCCAGTACTTCGGGCCAGGCACGCGGCTCCTGGTGCTCG	tumor	ChILI_9
52157	0	TRBV6-2	TRBJ2-1	ASSYRRTRDNEQF	GCCAGCAGTTACAGAAGAACAAGGGACAATGAGCAGTTC	TRBD1	105	117	0	222	6.501e-05	6767	1	1	1	NA	GCTCCCTCCCAAACATCTGTGTACTTCTGTGCCAGCAGTTACAGAAGAACAAGGGACAATGAGCAGTTCTTCGGTCCAGGGACACGGCTCACCGTGCTAG	GCTCCCTCCCAAACATCTGTGTACTTCTGTGCCAGCAGTTAC----------GGGACAATGAGCAGTTCTTCGGGCCAGGGACACGGCTCACCGTGCTAG	tumor	ChILI_9
52158	0	TRBV20-1	TRBJ2-1	SARDPAGGYNEQF	AGTGCTAGAGATCCAGCGGGGGGTTACAATGAGCAGTTC	TRBD2	119	103	0	222	6.501e-05	6767	1	1	1	NA	GCCCATCCTGAAGACAGCAGCTTCTACATCTGCAGTGCTAGAGATCCAGCGGGGGGTTACAATGAGCAGTTCTTCGGGCCAGGGACACGGCTCACCGTGCTAG	GCCCATCCTGAAGACAGCAGCTTCTACATCTGCAGTGCTAGAGA---AGCGGGGGG-TACAATGAGCAGTTCTTCGGGCCAGGGACACGGCTCACCGTGCTAG	tumor	ChILI_9
52159	0	TRBV20-1	TRBJ2-1	SPRLAGYGDEQF	AGTCCTAGACTAGCGGGTTACGGCGATGAGCAGTTC	TRBD2	107	115	0.024	222	6.501e-05	6767	1	1	1	NA	GCCCATCCTGAAGACAGCAGCTTCTACATCTGCAGTCCTAGACTAGCGGGTTACGGCGATGAGCAGTTCTTCGGGCCAGGGACACGGCTCACCGTGCTAG	GCCCATCCTGAAGACAGCAGCTTCTACATCTGCAGTGCTAGACTAGCGGG--------ATGAGCAGTTCTTCGGGCCAGGGACACGGCTCACCGTGCTAG	tumor	ChILI_9
52160	0	TRBV20-1	TRBJ2-6	SASLLSGANVLT	AGTGCTAGCCTGCTGTCTGGGGCCAACGTCCTGACT		95	127	0	222	6.501e-05	6767	1	NA	1	NA	GCCCATCCTGAAGACAGCAGCTTCTACATCTGCAGTGCTAGCCTGCTGTCTGGGGCCAACGTCCTGACTTTCGGGGCCGGCAGCAGGCTGACCGTGCTGG	GCCCATCCTGAAGACAGCAGCTTCTACATCTGCAGTGCTAG-------TCTGGGGCCAACGTCCTGACTTTCGGGGCCGGCAGCAGGCTGACCGTGCTGG	tumor	ChILI_9
52161	0	TRBV20-1	TRBJ2-1	SGGLGLNEQF	AGTGGGGGACTAGGTCTAAATGAGCAGTTC	TRBD2	111	111	0	222	6.501e-05	6767	1	1	1	NA	GCCCATCCTGAAGACAGCAGCTTCTACATCTGCAGTGGGGGACTAGGTCTAAATGAGCAGTTCTTCGGGCCAGGGACACGGCTCACCGTGCTAG	GCCCATCCTGAAGACAGCAGCTTCTACATCTGCAGTG-GGGACTAG-----AATGAGCAGTTCTTCGGGCCAGGGACACGGCTCACCGTGCTAG	tumor	ChILI_9
52162	0	TRBV20-1	TRBJ2-1	SANYEQF	AGTGCTAATTATGAGCAGTTC		117	105	0.075	222	6.501e-05	6767	1	NA	1	NA	GCCCATCCTGAAGACAGCCCCTTCTACATTTGCAGTGCTAATTATGAGCAGTTCTTCGGGCCAGGGACACGGCTCACCGTGCTA	GCCCATCCTGAAGACAGCAGCTTCTACATCTGCAGTGCTA---ATGAGCAGTTCTTCGGGCCAGGGACACGGCTCACCGTGCTA	tumor	ChILI_9
52163	0	TRBV12-3	TRBJ2-3	ASSFADPDTQY	GCCAGCAGTTTCGCCGACCCCGATACGCAGTAT		77	145	0.047	222	6.501e-05	6767	1	NA	1	NA	CAGAACCCAGGGACTCAGCCTTGTACTTCTGTGCCAGCAGTTTCGCCGACCCCGATACGCAGTATTTTGGCCCAGGCACCCGGCTGACAGTGCTC	CAGAACCCAGGGACTCAGCTGTGTACTTCTGTGCCAGCAGTTT----------GATACGCAGTATTTTGGCCCAGGCACCCGGCTGACAGTGCTC	tumor	ChILI_9
52164	0	TRBV14	TRBJ2-3	ASSPYLTAGTQY	GCCAGCAGCCCATACTTGACAGCGGGTACGCAGTAT	TRBD2	136	86	0	222	6.501e-05	6767	1	1	1	NA	GCAGAACTGGAGGATTCTGGAGTTTATTTCTGTGCCAGCAGCCCATACTTGACAGCGGGTACGCAGTATTTTGGCCCAGGCACCCGGCTGACAGTGCTCG	GCAGAACTGGAGGATTCTGGAGTTTATTTCTGTGCCAGCAGCC----------AGCGGGTACGCAGTATTTTGGCCCAGGCACCCGGCTGACAGTGCTCG	tumor	ChILI_9
52165	0	TRBV7-9	TRBJ2-1	ASRARTGDDEQF	GCCAGCAGGGCCCGGACGGGGGACGATGAGCAGTTC	TRBD2	135	87	0	222	6.501e-05	6767	1	1	1	NA	CCAGCGCACAGAGCAGGGGGACTCGGCCATGTATCTCTGTGCCAGCAGGGCCCGGACGGGGGACGATGAGCAGTTCTTCGGGCCAGGGACACGGCTCACCGTGCTAG	CCAGCGCACAGAGCAGGGGGACTCGGCCATGTATCTCTGTGCCAGCAG--------CGGGGG---ATGAGCAGTTCTTCGGGCCAGGGACACGGCTCACCGTGCTAG	tumor	ChILI_9
52166	0	TRBV10-3	TRBJ2-4	AISATSKNIQY	GCCATCAGTGCGACTTCCAAAAACATTCAGTAC		92	130	0	222	6.501e-05	6767	1	NA	1	NA	CAGACATCTGTGTACTTCTGTGCCATCAGTGCGACTTCCAAAAACATTCAGTACTTCGGCGCCGGGACCCGGCTCTCAGTGCTGG	CAGACATCTGTGTACTTCTGTGCCATCAGTG------CCAAAAACATTCAGTACTTCGGCGCCGGGACCCGGCTCTCAGTGCTGG	tumor	ChILI_9
52167	0	TRBV7-8	TRBJ1-4	ASSFNGGGREKLF	GCCAGCAGCTTTAACGGAGGGGGCCGAGAAAAACTGTTT	TRBD1	206	16	0	222	6.501e-05	6767	1	1	1	NA	CCAGCGCACACAGCAGGAGGACTCCGCCGTGTATCTCTGTGCCAGCAGCTTTAACGGAGGGGGCCGAGAAAAACTGTTTTTTGGCAGTGGAACCCAGCTCTCTGTCTTGG	CCAGCGCACACAGCAGGAGGACTCCGCCGTGTATCTCTGTGCCAGCAGCTT------AGGGGGC---GAAAAACTGTTTTTTGGCAGTGGAACCCAGCTCTCTGTCTTGG	tumor	ChILI_9
52168	0	TRBV24-1	TRBJ1-2	DRALNGYT	GACCGAGCCCTGAATGGCTACACC		98	124	0	222	6.501e-05	6767	1	NA	1	NA	CCCCAACCAGACAGCTCTTTACTTCTGTGACCGAGCCCTGAATGGCTACACCTTCGGTTCGGGGACCAGGTTAACCGTTGTAG	CCCCAACCAGACAGCTCTTTACTTCTGTG------------ATGGCTACACCTTCGGTTCGGGGACCAGGTTAACCGTTGTAG	tumor	ChILI_9
52169	0	TRBV28	TRBJ2-3	ASSPTLWELTDTQY	GCCAGCAGTCCTACCTTGTGGGAGTTAACAGATACGCAGTAT	TRBD2	144	78	0.023	222	6.501e-05	6767	1	2	1	NA	CCGCCAGCACCAACCAGACGTCTATGTACCTCTGTGCCAGCAGTCCTACCTTGTGGGAGTTAACAGATACGCAGTATTTTGGCCCAGGCACCCGGCTGACAGTGCTCG	CCGCCAGCACCAACCAGACATCTATGTACCTCTGTGCCAGCAGT----------GGGAG---ACAGATACGCAGTATTTTGGCCCAGGCACCCGGCTGACAGTGCTCG	tumor	ChILI_9
52170	0	TRBV25-1	TRBJ2-3	ASSETYTQY	GCCAGCAGTGAGACGTATACGCAGTAT		100	122	0	222	6.501e-05	6767	1	NA	1	NA	GCCAGGCCCTCACATACCTCTCAGTACCTCTGTGCCAGCAGTGAGACGTATACGCAGTATTTTGGCCCAGGCACCCGGCTGACAGTGCTCG	GCCAGGCCCTCACATACCTCTCAGTACCTCTGTGCCAGCAGTGA-----ATACGCAGTATTTTGGCCCAGGCACCCGGCTGACAGTGCTCG	tumor	ChILI_9
52171	0	TRBV11-2	TRBJ2-3	ASSLDLRGSSTDTQY	GCCAGCAGCTTAGATCTGCGGGGTTCTAGCACAGATACGCAGTAT	TRBD2	112	110	0	222	6.501e-05	6767	1	1	1	NA	GCAAAGCTTGAGGACTCGGCCGTGTATCTCTGTGCCAGCAGCTTAGATCTGCGGGGTTCTAGCACAGATACGCAGTATTTTGGCCCAGGCACCCGGCTGACAGTGCTCG	GCAAAGCTTGAGGACTCGGCCGTGTATCTCTGTGCCAGCAGCTTAGA---GCGGGG----AGCACAGATACGCAGTATTTTGGCCCAGGCACCCGGCTGACAGTGCTCG	tumor	ChILI_9
52172	0	TRBV6-1	TRBJ2-1	ASKTMPSRGEQF	GCCAGCAAAACAATGCCAAGTCGAGGTGAGCAGTTC		114	107	0.024	221	6.472e-05	6790	1	NA	1	NA	CGGCTGCTCCCTTCCAGACATCTGTGTACTTCTGTGCCAGCAAAACAATGCCAAGTCGAGGTGAGCAGTTCTTCGGGCCAGGGACACGGCTCACCGTGCTAG	CGGCTGCTCCCTCCCAGACATCTGTGTACTTCTGTGCCAGCA-------------------TGAGCAGTTCTTCGGGCCAGGGACACGGCTCACCGTGCTAG	tumor	ChILI_9
52173	0	TRBV9	TRBJ1-1	ASSEPRTGNTEAF	GCCAGCAGCGAGCCCCGGACAGGAAACACTGAAGCTTTC	TRBD1	119	102	0	221	6.472e-05	6790	1	1	1	NA	CTCTGGAGCTGGGGGACTCAGCTTTGTATTTCTGTGCCAGCAGCGAGCCCCGGACAGGAAACACTGAAGCTTTCTTTGGACAAGGCACCAGACTCACAGTTGTAG	CTCTGGAGCTGGGGGACTCAGCTTTGTATTTCTGTGCCAGCAGCG------GGACAGG-AACACTGAAGCTTTCTTTGGACAAGGCACCAGACTCACAGTTGTAG	tumor	ChILI_9
52174	0	TRBV6-5	TRBJ2-3	ASSSLPAVLSTDTQY	GCCAGCAGTTCCCTCCCGGCGGTCCTGAGTACAGATACGCAGTAT		85	136	0	221	6.472e-05	6790	1	NA	1	NA	GCTCCCTCCCAGACATCTGTGTACTTCTGTGCCAGCAGTTCCCTCCCGGCGGTCCTGAGTACAGATACGCAGTATTTTGGCCCAGGCACCCGGCTGACAGTGCTCG	GCTCCCTCCCAGACATCTGTGTACTTCTGTGCCAGCAGTT--------------------ACAGATACGCAGTATTTTGGCCCAGGCACCCGGCTGACAGTGCTCG	tumor	ChILI_9
52175	0	TRBV6-5	TRBJ2-1	ASSWGQGYNEQF	GCCAGCAGTTGGGGACAGGGTTACAATGAGCAGTTC	TRBD1	131	90	0	221	6.472e-05	6790	1	1	1	NA	CGGCTGCTCCCTCCCAGACATCTGTGTACTTCTGTGCCAGCAGTTGGGGACAGGGTTACAATGAGCAGTTCTTCGGGCCAGGGACACGGCTCACCGTGCTAG	CGGCTGCTCCCTCCCAGACATCTGTGTACTTCTGTGCCAGCAGTT-GGGACAGGG-TACAATGAGCAGTTCTTCGGGCCAGGGACACGGCTCACCGTGCTAG	tumor	ChILI_9
52176	0	TRBV7-3	TRBJ2-1	ASSWGGGSYNEQF	GCCAGCAGCTGGGGAGGGGGCTCCTACAATGAGCAGTTC	TRBD1	140	81	0	221	6.472e-05	6790	1	1	1	NA	CCAGCGCACAGAGCGGGGGGACTCAGCCGTGTATCTCTGTGCCAGCAGCTGGGGAGGGGGCTCCTACAATGAGCAGTTCTTCGGGCCAGGGACACGGCTCACCGTGCTAG	CCAGCGCACAGAGCGGGGGGACTCAGCCGTGTATCTCTGTGCCAGCAGCT----AGGGGGCTCCTACAATGAGCAGTTCTTCGGGCCAGGGACACGGCTCACCGTGCTAG	tumor	ChILI_9
52177	0	TRBV7-6	TRBJ2-7	ASSLTSGTHEQY	GCCAGCAGCTTGACTAGTGGGACCCACGAGCAGTAC	TRBD2	135	86	0	221	6.472e-05	6790	1	1	1	NA	CCAGCGCACAGAGCAGCGGGACTCGGCCATGTATCGCTGTGCCAGCAGCTTGACTAGTGGGACCCACGAGCAGTACTTCGGGCCGGGCACCAGGCTCACGGTCACAG	CCAGCGCACAGAGCAGCGGGACTCGGCCATGTATCGCTGTGCCAGCAGCTTGACTAG--------ACGAGCAGTACTTCGGGCCGGGCACCAGGCTCACGGTCACAG	tumor	ChILI_9
52178	0	TRBV5-4	TRBJ2-6	ASSPPGRDSGANVLT	GCCAGCAGCCCCCCGGGGAGGGACTCTGGGGCCAACGTCCTGACT	TRBD2	89	132	0	221	6.472e-05	6790	1	2	1	NA	GGAGCTGGACGACTCGGCCCTGTATCTCTGTGCCAGCAGCCCCCCGGGGAGGGACTCTGGGGCCAACGTCCTGACTTTCGGGGCCGGCAGCAGGCTGACCGTGCTGG	GGAGCTGGACGACTCGGCCCTGTATCTCTGTGCCAGCAGC------GGGAGGG-CTCTGGGGCCAACGTCCTGACTTTCGGGGCCGGCAGCAGGCTGACCGTGCTGG	tumor	ChILI_9
52179	0	TRBV5-1	TRBJ2-5	ASSLAPGLAGGQETQY	GCCAGCAGCCTGGCCCCGGGACTAGCGGGGGGACAAGAGACCCAGTAC	TRBD2	119	102	0	221	6.472e-05	6790	1	1	1	NA	GGAGCTGGGGGACTCGGCCCTTTATCTTTGCGCCAGCAGCCTGGCCCCGGGACTAGCGGGGGGACAAGAGACCCAGTACTTCGGGCCAGGCACGCGGCTCCTGGTGCTCG	GGAGCTGGGGGACTCGGCCCTTTATCTTTGCGCCAGCAGC--------GGGACTAGCGGGGGG-CAAGAGACCCAGTACTTCGGGCCAGGCACGCGGCTCCTGGTGCTCG	tumor	ChILI_9
52180	0	TRBV5-1	TRBJ2-5	ASSYGNQETQY	GCCAGCAGCTACGGGAACCAAGAGACCCAGTAC	TRBD2	127	94	0	221	6.472e-05	6790	1	2	1	NA	GGAGCTGGGGGACTCGGCCCTTTATCTTTGCGCCAGCAGCTACGGGAACCAAGAGACCCAGTACTTCGGGCCAGGCACGCGGCTCCTGGTGCTCG	GGAGCTGGGGGACTCGGCCCTTTATCTTTGCGCCAGCAGCT-CGGGAACCAAGAGACCCAGTACTTCGGGCCAGGCACGCGGCTCCTGGTGCTCG	tumor	ChILI_9
52181	0	TRBV19	TRBJ2-2	ASKMGTGVTGELF	GCCAGTAAGATGGGGACAGGGGTAACCGGGGAGCTGTTT	TRBD1	121	100	0	221	6.472e-05	6790	1	1	1	NA	CGGCCCAAAAGAACCCGACAGCTTTCTATCTCTGTGCCAGTAAGATGGGGACAGGGGTAACCGGGGAGCTGTTTTTTGGAGAAGGCTCTAGGCTGACCGTACTGG	CGGCCCAAAAGAACCCGACAGCTTTCTATCTCTGTGCCAGTA-----GGGACAGGGG--ACCGGGGAGCTGTTTTTTGGAGAAGGCTCTAGGCTGACCGTACTGG	tumor	ChILI_9
52182	0	TRBV18	TRBJ2-3	ASSPTQGVRTDTQY	GCCAGCTCACCCACGCAGGGAGTCCGCACAGATACGCAGTAT	TRBD1	121	100	0	221	6.472e-05	6790	1	1	1	NA	CCAGCAGGTAGTGCGAGGAGATTCGGCAGCTTATTTCTGTGCCAGCTCACCCACGCAGGGAGTCCGCACAGATACGCAGTATTTTGGCCCAGGCACCCGGCTGACAGTGCTCG	CCAGCAGGTAGTGCGAGGAGATTCGGCAGCTTATTTCTGTGCCAGCTCACC----CAGGG-----GCACAGATACGCAGTATTTTGGCCCAGGCACCCGGCTGACAGTGCTCG	tumor	ChILI_9
52183	0	TRBV6-6	TRBJ2-2	ASSQRTANTGELF	GCCAGCAGTCAACGGACAGCTAACACCGGGGAGCTGTTT	TRBD1	64	157	0	221	6.472e-05	6790	4	1	1	NA	GCTCCCTCCCAGACATCTGTGTACTTCTGTGCCAGCAGTCAACGGACAGCTAACACCGGGGAGCTGTTTTTTGGAGAAGGCTCTAGGCTGACCGTACTG	GCTCCCTCCCAGACATCTGTGTACTTCTGTGCCAGCAGTC---GGACAG--AACACCGGGGAGCTGTTTTTTGGAGAAGGCTCTAGGCTGACCGTACTG	tumor	ChILI_9
52184	0	TRBV6-2	TRBJ2-1	ASSTPLSVSYNEQF	GCCAGCAGTACCCCTCTGAGCGTCTCCTACAATGAGCAGTTC		76	145	0	221	6.472e-05	6790	1	NA	1	NA	GCTCCCTCCCAAACATCTGTGTACTTCTGTGCCAGCAGTACCCCTCTGAGCGTCTCCTACAATGAGCAGTTCTTCGGGCCAGGGACACGGCTCACCGTGCTAG	GCTCCCTCCCAAACATCTGTGTACTTCTGTGCCAGCAGT--------------CTCCTACAATGAGCAGTTCTTCGGGCCAGGGACACGGCTCACCGTGCTAG	tumor	ChILI_9
52185	0	TRBV6-2	TRBJ1-5	ASSYRGRRVQPQH	GCCAGCAGTTACAGGGGGCGAAGGGTTCAGCCCCAGCAT	TRBD1	80	141	0	221	6.472e-05	6790	1	1	1	NA	GCTCCCTCCCAAACATCTGTGTACTTCTGTGCCAGCAGTTACAGGGGGCGAAGGGTTCAGCCCCAGCATTTTGGTGATGGGACTCGACTCTCCATCCTAG	GCTCCCTCCCAAACATCTGTGTACTTCTGTGCCAGCAGTTACAGGGGGC-------TCAGCCCCAGCATTTTGGTGATGGGACTCGACTCTCCATCCTAG	tumor	ChILI_9
52186	0	TRBV6-2	TRBJ2-1	ASSGGTSLNEQF	GCCAGCAGTGGAGGGACTAGCCTCAATGAGCAGTTC	TRBD2	74	147	0	221	6.472e-05	6790	1	1	1	NA	GCTCCCTCCCAAACATCTGTGTACTTCTGTGCCAGCAGTGGAGGGACTAGCCTCAATGAGCAGTTCTTCGGGCCAGGGACACGGCTCACCGTGCTAG	GCTCCCTCCCAAACATCTGTGTACTTCTGTGCCAGCAGT---GGGACTAGC--CAATGAGCAGTTCTTCGGGCCAGGGACACGGCTCACCGTGCTAG	tumor	ChILI_9
52187	0	TRBV20-1	TRBJ2-1	SALGLAGDHEQF	AGTGCACTAGGACTAGCGGGGGACCATGAGCAGTTC	TRBD2	77	144	0	221	6.472e-05	6790	1	1	1	NA	GCCCATCCTGAAGACAGCAGCTTCTACATCTGCAGTGCACTAGGACTAGCGGGGGACCATGAGCAGTTCTTCGGGCCAGGGACACGGCTCACCGTGCTAG	GCCCATCCTGAAGACAGCAGCTTCTACATCTGCAGTGC----GGACTAGCGGGGG---ATGAGCAGTTCTTCGGGCCAGGGACACGGCTCACCGTGCTAG	tumor	ChILI_9
52188	0	TRBV20-1	TRBJ2-1	SALTSGGYNEQF	AGTGCTTTGACTAGCGGAGGGTACAATGAGCAGTTC	TRBD2	98	123	0	221	6.472e-05	6790	1	1	1	NA	GCCCATCCTGAAGACAGCAGCTTCTACATCTGCAGTGCTTTGACTAGCGGAGGGTACAATGAGCAGTTCTTCGGGCCAGGGACACGGCTCACCGTGCTAG	GCCCATCCTGAAGACAGCAGCTTCTACATCTGCAGTGCT--GACTAGCGG----TACAATGAGCAGTTCTTCGGGCCAGGGACACGGCTCACCGTGCTAG	tumor	ChILI_9
52189	0	TRBV20-1	TRBJ2-1	SARPTSGGNEQF	AGTGCTAGACCGACTAGCGGGGGCAATGAGCAGTTC	TRBD2	109	112	0	221	6.472e-05	6790	1	1	1	NA	GCCCATCCTGAAGACAGCAGCTTCTACATCTGCAGTGCTAGACCGACTAGCGGGGGCAATGAGCAGTTCTTCGGGCCAGGGACACGGCTCACCGTGCTAG	GCCCATCCTGAAGACAGCAGCTTCTACATCTGCAGTGCTAGA--GACTAGCGGGGGCAATGAGCAGTTCTTCGGGCCAGGGACACGGCTCACCGTGCTAG	tumor	ChILI_9
52190	0	TRBV20-1	TRBJ2-3	SVLAGVDTQY	AGTGTTCTAGCGGGAGTAGATACGCAGTAT	TRBD2	111	110	0	221	6.472e-05	6790	1	2	1	NA	GCCCATCCTGAAGACAGCAGCTTCTACATCTGCAGTGTTCTAGCGGGAGTAGATACGCAGTATTTTGGCCCAGGCACCCGGCTGACAGTGCTCG	GCCCATCCTGAAGACAGCAGCTTCTACATCTGCAGTG--CTAGCGGGAG-AGATACGCAGTATTTTGGCCCAGGCACCCGGCTGACAGTGCTCG	tumor	ChILI_9
52191	0	TRBV12-3	TRBJ2-1	ASSTYRGSGGNNEQF	GCCAGCAGTACCTACCGGGGTAGCGGGGGAAACAATGAGCAGTTC	TRBD2	93	128	0	221	6.472e-05	6790	1	1	1	NA	CAGAACCCAGGGACTCAGCTGTGTACTTCTGTGCCAGCAGTACCTACCGGGGTAGCGGGGGAAACAATGAGCAGTTCTTCGGGCCAGGGACACGGCTCACCGTGCTAG	CAGAACCCAGGGACTCAGCTGTGTACTTCTGTGCCAGCAGT-----------TAGCGGGGG--ACAATGAGCAGTTCTTCGGGCCAGGGACACGGCTCACCGTGCTAG	tumor	ChILI_9
52192	0	TRBV12-3	TRBJ2-3	ASGTRSDTQY	GCCAGCGGCACTAGATCAGATACGCAGTAT	TRBD2	111	110	0	221	6.472e-05	6790	1	1	1	NA	CAGAACCCAGGGACTCAGCTGTGTACTTCTGTGCCAGCGGCACTAGATCAGATACGCAGTATTTTGGCCCAGGCACCCGGCTGACAGTGCTCG	CAGAACCCAGGGACTCAGCTGTGTACTTCTGTGCCAGC---ACTAG--CAGATACGCAGTATTTTGGCCCAGGCACCCGGCTGACAGTGCTCG	tumor	ChILI_9
52193	0	TRBV3-1	TRBJ1-3	ASSQGQYSGNTIY	GCCAGCAGCCAAGGACAGTACTCTGGAAACACCATATAT	TRBD1	120	101	0	221	6.472e-05	6790	1	1	1	NA	GGAGCTTGGTGACTCTGCTGTGTATTTCTGTGCCAGCAGCCAAGGACAGTACTCTGGAAACACCATATATTTTGGAGAGGGAAGTTGGCTCACTGTTGTAG	GGAGCTTGGTGACTCTGCTGTGTATTTCTGTGCCAGCAGCCAAGGACAG--CTCTGGAAACACCATATATTTTGGAGAGGGAAGTTGGCTCACTGTTGTAG	tumor	ChILI_9
52194	0	TRBV15	TRBJ1-5	ATSRDIGTGRNHPQH	GCCACCAGCAGAGATATAGGGACAGGGAGGAATCACCCCCAGCAT	TRBD1	91	130	0	221	6.472e-05	6790	2	1	1	NA	CACCAGGCCTGGGGGACGCAGCCATGTACCTGTGTGCCACCAGCAGAGATATAGGGACAGGGAGGAATCACCCCCAGCATTTTGGTGATGGGACTCGACTCTCCATCCTAG	CACCAGGCCTGGGGGACGCAGCCATGTACCTGTGTGCCACCAGC---------GGGACAGGG---AATCAGCCCCAGCATTTTGGTGATGGGACTCGACTCTCCATCCTAG	tumor	ChILI_9
52195	0	TRBV15	TRBJ1-1	ATSRVDRYDTEAF	GCCACCAGCAGGGTGGACAGGTACGACACTGAAGCTTTC	TRBD1	113	108	0	221	6.472e-05	6790	2	1	1	NA	CACCAGGCCTGGGGGACGCAGCCATGTACCTGTGTGCCACCAGCAGGGTGGACAGGTACGACACTGAAGCTTTCTTTGGACAAGGCACCAGACTCACAGTTGTAG	CACCAGGCCTGGGGGACGCAGCCATGTACCTGTGTGCCACCAGC-----GGACAGG----ACACTGAAGCTTTCTTTGGACAAGGCACCAGACTCACAGTTGTAG	tumor	ChILI_9
52196	0	TRBV7-9	TRBJ2-1	ASSLGTDSYNEQF	GCCAGCAGCTTAGGGACAGACAGTTACAATGAGCAGTTC	TRBD1	117	104	0	221	6.472e-05	6790	1	1	1	NA	CAGCGCACAGAGCAGGGGGACTCGGCCATGTATCTCTGTGCCAGCAGCTTAGGGACAGACAGTTACAATGAGCAGTTCTTCGGGCCAGGGACACGGCTCACCGTGCTAG	CAGCGCACAGAGCAGGGGGACTCGGCCATGTATCTCTGTGCCAGCAGCTTAGGGACAG-----TACAATGAGCAGTTCTTCGGGCCAGGGACACGGCTCACCGTGCTAG	tumor	ChILI_9
52197	0	TRBV10-3	TRBJ1-6	AISESQAGDDSPLH	GCCATCAGTGAGTCACAGGCAGGAGATGATTCACCCCTCCAC	TRBD1	113	108	0	221	6.472e-05	6790	1	1	1	NA	ACCAGCTCCCAGACATCTGTGTACTTCTGTGCCATCAGTGAGTCACAGGCAGGAGATGATTCACCCCTCCACTTTGGGAATGGGACCAGGCTCACTGTGACAG	ACCAGCTCCCAGACATCTGTGTACTTCTGTGCCATCAGTGAGTCACAGG---------ATTCACCCCTCCACTTTGGGAATGGGACCAGGCTCACTGTGACAG	tumor	ChILI_9
52198	0	TRBV7-8	TRBJ2-5	ASSLWGGGVKTQY	GCCAGCAGCTTATGGGGGGGAGGGGTAAAGACCCAGTAC	TRBD2	179	42	0	221	6.472e-05	6790	1	1	1	NA	CCAGCGCACACAGCAGGAGGACTCCGCCGTGTATCTCTGTGCCAGCAGCTTATGGGGGGGAGGGGTAAAGACCCAGTACTTCGGGCCAGGCACGCGGCTCCTGGTGCTCG	CCAGCGCACACAGCAGGAGGACTCCGCCGTGTATCTCTGTGCCAGCAGCTTA-GGGGGGG--------AGACCCAGTACTTCGGGCCAGGCACGCGGCTCCTGGTGCTCG	tumor	ChILI_9
52199	0	TRBV28	TRBJ1-6	ASSSGGSSYNSPLH	GCCAGCAGTTCAGGGGGCAGCTCCTATAATTCACCCCTCCAC	TRBD1	157	64	0	221	6.472e-05	6790	1	1	2	NA	CCGCCAGCACCAACCAGACATCTATGTACCTCTGTGCCAGCAGTTCAGGGGGCAGCTCCTATAATTCACCCCTCCACTTTGGGAACGGGACCAGGCTCACTGTGACAG	CCGCCAGCACCAACCAGACATCTATGTACCTCTGTGCCAGCAGTTCAGGGGGC--CTCCTATAATTCACCCCTCCACTTTGGGAACGGGACCAGGCTCACTGTGACAG	tumor	ChILI_9
52200	0	TRBV7-9	TRBJ1-1	ATIQGTLNTEAF	GCCACCATTCAGGGCACCTTGAACACTGAAGCTTTC	TRBD1	142	79	0	221	6.472e-05	6790	1	1	1	NA	CCAGCGCACAGAGCAGGGGGACTCGGCCATGTATCTCTGTGCCACCATTCAGGGCACCTTGAACACTGAAGCTTTCTTTGGACAAGGCACCAGACTCACAGTTGTAG	CCAGCGCACAGAGCAGGGGGACTCGGCCATGTATCTCTGTGCCA-----CAGGG-----TGAACACTGAAGCTTTCTTTGGACAAGGCACCAGACTCACAGTTGTAG	tumor	ChILI_9
52201	0	TRBV20-1	TRBJ2-1	SAADSFNEQF	AGTGCTGCGGACTCCTTCAATGAGCAGTTC	TRBD2	107	114	0	221	6.472e-05	6790	1	1	1	NA	GCCCATCCTGAAGACAGCAGCTTCTACATCTGCAGTGCTGCGGACTCCTTCAATGAGCAGTTCTTCGGGCCAGGGACACGGCTCACCGTGCTAG	GCCCATCCTGAAGACAGCAGCTTCTACATCTGCAGTGCT--GGACTCCTACAATGAGCAGTTCTTCGGGCCAGGGACACGGCTCACCGTGCTAG	tumor	ChILI_9
52202	0	TRBV7-2	TRBJ2-7	ASTLAGGSLEQY	GCCAGCACGCTAGCGGGAGGGTCCCTCGAGCAGTAC	TRBD2	129	92	0.021	221	6.472e-05	6790	1	2	1	NA	CCAGCGCACACAGCAGGAGGACTCGGCTGTGTATCTCTGTGCCAGCACGCTAGCGGGAGGGTCCCTCGAGCAGTACTTCGGGCCGGGCACCAGGCTCACGGTCACAG	CCAGCGCACACAGCAGGAGGACTCGGCCGTGTATCTCTGTGCCAGCA--CTAGCGGGAGGG-----CGAGCAGTACTTCGGGCCGGGCACCAGGCTCACGGTCACAG	tumor	ChILI_9
52203	0	TRBV29-1	TRBJ2-1	SVGQGFGNEQF	AGCGTGGGACAGGGGTTTGGTAATGAGCAGTTC	TRBD1	117	103	0	220	6.442e-05	6821	1	1	1	NA	GAGCCCTGAAGACAGCAGCATATATCTCTGCAGCGTGGGACAGGGGTTTGGTAATGAGCAGTTCTTCGGGCCAGGGACACGGCTCACCGTGCTAG	GAGCCCTGAAGACAGCAGCATATATCTCTGCAGCGTGGGACAGGGG------AATGAGCAGTTCTTCGGGCCAGGGACACGGCTCACCGTGCTAG	tumor	ChILI_9
52204	0	TRBV6-1	TRBJ1-1	ASDSFRNTEAF	GCCAGCGACAGTTTTCGGAACACTGAAGCTTTC	TRBD1	98	122	0	220	6.442e-05	6821	1	1	1	NA	GCTCCCTCCCAGACATCTGTGTACTTCTGTGCCAGCGACAGTTTTCGGAACACTGAAGCTTTCTTTGGACAAGGCACCAGACTCACAGTTGTAG	GCTCCCTCCCAGACATCTGTGTACTTCTGTGCCAGCGACAG------GAACACTGAAGCTTTCTTTGGACAAGGCACCAGACTCACAGTTGTAG	tumor	ChILI_9
52205	0	TRBV4-1	TRBJ1-5	ASSQDGGLGNQPQH	GCCAGCAGCCAAGACGGGGGGCTGGGTAATCAGCCCCAGCAT	TRBD2	102	118	0	220	6.442e-05	6821	1	1	1	NA	GCAGCCAGAAGACTCAGCCCTGTATCTCTGCGCCAGCAGCCAAGACGGGGGGCTGGGTAATCAGCCCCAGCATTTTGGTGATGGGACTCGACTCTCCATCCTAG	GCAGCCAGAAGACTCAGCCCTGTATCTCTGCGCCAGCAGCCAAGACGGGGGG------AATCAGCCCCAGCATTTTGGTGATGGGACTCGACTCTCCATCCTAG	tumor	ChILI_9
52206	0	TRBV9	TRBJ1-1	ASSDLGTGYTEAF	GCCAGCAGCGACCTCGGGACAGGTTACACTGAAGCTTTC	TRBD1	146	74	0	220	6.442e-05	6821	1	1	1	NA	CTCTGGAGCTGGGGGACTCAGCTTTGTATTTCTGTGCCAGCAGCGACCTCGGGACAGGTTACACTGAAGCTTTCTTTGGACAAGGCACCAGACTCACAGTTGTAG	CTCTGGAGCTGGGGGACTCAGCTTTGTATTTCTGTGCCAGCAGCG-----GGGACAGG--ACACTGAAGCTTTCTTTGGACAAGGCACCAGACTCACAGTTGTAG	tumor	ChILI_9
52207	0	TRBV6-5	TRBJ2-7	ASSYTQEGARAYEQY	GCCAGCAGTTACACCCAAGAGGGGGCGAGGGCCTACGAGCAGTAC	TRBD1	112	108	0	220	6.442e-05	6821	1	1	1	NA	CGGCTGCTCCCTCCCAGACATCTGTGTACTTCTGTGCCAGCAGTTACACCCAAGAGGGGGCGAGGGCCTACGAGCAGTACTTCGGGCCGGGCACCAGGCTCACGGTCACAG	CGGCTGCTCCCTCCCAGACATCTGTGTACTTCTGTGCCAGCAGTTAC-------AGGGGGC-----CCTACGAGCAGTACTTCGGGCCGGGCACCAGGCTCACGGTCACAG	tumor	ChILI_9
52208	0	TRBV7-3	TRBJ1-6	ASSLNGGNNSPLH	GCCAGCAGCTTAAATGGGGGGAATAATTCACCCCTCCAC	TRBD2	86	134	0	220	6.442e-05	6821	1	1	1	NA	CCAGCGCACAGAGCGGGGGGACTCAGCCGTGTATCTCTGTGCCAGCAGCTTAAATGGGGGGAATAATTCACCCCTCCACTTTGGGAATGGGACCAGGCTCACTGTGACAG	CCAGCGCACAGAGCGGGGGGACTCAGCCGTGTATCTCTGTGCCAGCAGCTTAA--GGGGGG-ATAATTCACCCCTCCACTTTGGGAATGGGACCAGGCTCACTGTGACAG	tumor	ChILI_9
52209	0	TRBV7-2	TRBJ2-1	ASSLYGTGTGEANEQ	GCCAGCAGCTTATATGGGACCGGGACAGGGGAAGCCAATGAGCAG	TRBD1	153	67	0	220	6.442e-05	6821	1	1	1	NA	CCAGCGCACACAGCAGGAGGACTCGGCCGTGTATCTCTGTGCCAGCAGCTTATATGGGACCGGGACAGGGGAAGCCAATGAGCAGTTCGGGCCAGGGACACGGCTCACCGTGCTAG	CCAGCGCACACAGCAGGAGGACTCGGCCGTGTATCTCTGTGCCAGCAGCTTA---------GGGACAGGGG--------------TTCGGGCCAGGGACACGGCTCACCGTGCTAG	tumor	ChILI_9
52210	0	TRBV11-1	TRBJ2-1	ASSLGQARMQF	GCCAGCAGCCTTGGACAGGCCCGTATGCAGTTC	TRBD1	107	113	0	220	6.442e-05	6821	1	1	1	NA	GCAGAGCTTGGGGACTCGGCCATGTATCTCTGTGCCAGCAGCCTTGGACAGGCCCGTATGCAGTTCTTCGGGCCAGGGACACGGCTCACCGTGCTAG	GCAGAGCTTGGGGACTCGGCCATGTATCTCTGTGCCAGCAGC---GGACAGG-------GCAGTTCTTCGGGCCAGGGACACGGCTCACCGTGCTAG	tumor	ChILI_9
52211	0	TRBV5-5	TRBJ1-1	ASSGLRTNTEAF	GCCAGCAGCGGTCTCAGGACGAACACTGAAGCTTTC		116	104	0	220	6.442e-05	6821	1	NA	1	NA	GAACGCCTTGTTGCTGGGGGACTCGGCCCTGTATCTCTGTGCCAGCAGCGGTCTCAGGACGAACACTGAAGCTTTCTTTGGACAAGGCACCAGACTCACAGTTGTAG	GAACGCCTTGTTGCTGGGGGACTCGGCCCTGTATCTCTGTGCCAGCAGC-----------GAACACTGAAGCTTTCTTTGGACAAGGCACCAGACTCACAGTTGTAG	tumor	ChILI_9
52212	0	TRBV5-4	TRBJ2-5	ASSNPTSGQETQY	GCCAGCAGCAACCCGACTAGCGGACAAGAGACCCAGTAC	TRBD2	102	118	0	220	6.442e-05	6821	1	1	1	NA	GGAGCTGGACGACTCGGCCCTGTATCTCTGTGCCAGCAGCAACCCGACTAGCGGACAAGAGACCCAGTACTTCGGGCCAGGCACGCGGCTCCTGGTGCTCG	GGAGCTGGACGACTCGGCCCTGTATCTCTGTGCCAGCAGC-----GACTAGCGG-CAAGAGACCCAGTACTTCGGGCCAGGCACGCGGCTCCTGGTGCTCG	tumor	ChILI_9
52213	0	TRBV5-1	TRBJ2-1	ASSLGTSGGNEQF	GCCAGCAGCTTGGGGACTAGCGGGGGTAATGAGCAGTTC	TRBD2	106	114	0	220	6.442e-05	6821	1	1	1	NA	GGAGCTGGGGGACTCGGCCCTTTATCTTTGCGCCAGCAGCTTGGGGACTAGCGGGGGTAATGAGCAGTTCTTCGGGCCAGGGACACGGCTCACCGTGCTAG	GGAGCTGGGGGACTCGGCCCTTTATCTTTGCGCCAGCAGCTTGGGGACTAGCGGGGG-AATGAGCAGTTCTTCGGGCCAGGGACACGGCTCACCGTGCTAG	tumor	ChILI_9
52214	0	TRBV5-1	TRBJ2-5	ASSLMGTAQETQY	GCCAGCAGCCTGATGGGGACAGCCCAAGAGACCCAGTAC	TRBD1	117	103	0	220	6.442e-05	6821	1	1	1	NA	GGAGCTGGGGGACTCGGCCCTTTATCTTTGCGCCAGCAGCCTGATGGGGACAGCCCAAGAGACCCAGTACTTCGGGCCAGGCACGCGGCTCCTGGTGCTCG	GGAGCTGGGGGACTCGGCCCTTTATCTTTGCGCCAGCAGC------GGGACAG-CCAAGAGACCCAGTACTTCGGGCCAGGCACGCGGCTCCTGGTGCTCG	tumor	ChILI_9
52215	0	TRBV19	TRBJ2-1	ASSIGVGYNEQF	GCCAGTAGTATCGGGGTTGGCTACAATGAGCAGTTC	TRBD2	157	63	0	220	6.442e-05	6821	1	1	1	NA	CGGCCCAAAAGAACCCGACAGCTTTCTATCTCTGTGCCAGTAGTATCGGGGTTGGCTACAATGAGCAGTTCTTCGGGCCAGGGACACGGCTCACCGTGCTAG	CGGCCCAAAAGAACCCGACAGCTTTCTATCTCTGTGCCAGTAGTATCGGGG----CTACAATGAGCAGTTCTTCGGGCCAGGGACACGGCTCACCGTGCTAG	tumor	ChILI_9
52216	0	TRBV19	TRBJ2-1	ASSHRGGNEQF	GCCAGTAGTCACAGGGGAGGCAATGAGCAGTTC	TRBD1	133	87	0	220	6.442e-05	6821	1	1	1	NA	CGGCCCAAAAGAACCCGACAGCTTTCTATCTCTGTGCCAGTAGTCACAGGGGAGGCAATGAGCAGTTCTTCGGGCCAGGGACACGGCTCACCGTGCTAG	CGGCCCAAAAGAACCCGACAGCTTTCTATCTCTGTGCCAGTAGT-ACAGGGG---CAATGAGCAGTTCTTCGGGCCAGGGACACGGCTCACCGTGCTAG	tumor	ChILI_9
52217	0	TRBV18	TRBJ2-1	ASSSAGYSYNEQF	GCCAGCTCATCAGCGGGTTACTCCTACAATGAGCAGTTC	TRBD2	149	71	0	220	6.442e-05	6821	1	1	1	NA	CCAGCAGGTAGTGCGAGGAGATTCGGCAGCTTATTTCTGTGCCAGCTCATCAGCGGGTTACTCCTACAATGAGCAGTTCTTCGGGCCAGGGACACGGCTCACCGTGCTAG	CCAGCAGGTAGTGCGAGGAGATTCGGCAGCTTATTTCTGTGCCAGCTCA--AGCGGG---CTCCTACAATGAGCAGTTCTTCGGGCCAGGGACACGGCTCACCGTGCTAG	tumor	ChILI_9
52218	0	TRBV20-1	TRBJ2-1	SAPGLADYKQF	AGTGCGCCGGGACTAGCGGATTACAAGCAGTTC	TRBD2	117	103	0	220	6.442e-05	6821	1	1	1	NA	GCCCATCCTGAAGACAGCAGCTTCTACATCTGCAGTGCGCCGGGACTAGCGGATTACAAGCAGTTCTTCGGGCCAGGGACACGGCTCACCGTGCTAG	GCCCATCCTGAAGACAGCAGCTTCTACATCTGCAGTGC---GGGACTAGCGG------AGCAGTTCTTCGGGCCAGGGACACGGCTCACCGTGCTAG	tumor	ChILI_9
52219	0	TRBV20-1	TRBJ2-3	SARVPVTDTQY	AGTGCTAGAGTTCCGGTCACAGATACGCAGTAT		91	129	0	220	6.442e-05	6821	1	NA	1	NA	GCCCATCCTGAAGACAGCAGCTTCTACATCTGCAGTGCTAGAGTTCCGGTCACAGATACGCAGTATTTTGGCCCAGGCACCCGGCTGACAGTGCTCG	GCCCATCCTGAAGACAGCAGCTTCTACATCTGCAGTGCTAGAG-------CACAGATACGCAGTATTTTGGCCCAGGCACCCGGCTGACAGTGCTCG	tumor	ChILI_9
52220	0	TRBV12-3	TRBJ2-1	ASSFTTYNEQF	GCCAGCAGTTTCACAACGTACAATGAGCAGTTC		110	110	0	220	6.442e-05	6821	1	NA	1	NA	CAGAACCCAGGGACTCAGCTGTGTACTTCTGTGCCAGCAGTTTCACAACGTACAATGAGCAGTTCTTCGGGCCAGGGACACGGCTCACCGTGCTAG	CAGAACCCAGGGACTCAGCTGTGTACTTCTGTGCCAGCAGTTT-------TACAATGAGCAGTTCTTCGGGCCAGGGACACGGCTCACCGTGCTAG	tumor	ChILI_9
52221	0	TRBV12-3	TRBJ2-1	ASFTGNEQF	GCCAGTTTTACGGGGAATGAGCAGTTC	TRBD2	110	110	0	220	6.442e-05	6821	1	1	1	NA	CAGAACCCAGGGACTCAGCTGTGTACTTCTGTGCCAGTTTTACGGGGAATGAGCAGTTCTTCGGGCCAGGGACACGGCTCACCGTGCTAG	CAGAACCCAGGGACTCAGCTGTGTACTTCTGTGCCAG-----CGGGGAATGAGCAGTTCTTCGGGCCAGGGACACGGCTCACCGTGCTAG	tumor	ChILI_9
52222	0	TRBV30	TRBJ2-5	AWGGSQETQY	GCCTGGGGGGGATCCCAAGAGACCCAGTAC	TRBD2	47	173	0	220	6.442e-05	6821	5	1	1	NA	CCTTCTCAGTGACTCTGGCTTCTATCTCTGTGCCTGGGGGGGATCCCAAGAGACCCAGTACTTCGGGCCAGGCACGCGGCTCCTGGTGCTCG	CCTTCTCAGTGACTCTGGCTTCTATCTCTGTGCCTGGGGGGG---CCAAGAGACCCAGTACTTCGGGCCAGGCACGCGGCTCCTGGTGCTCG	tumor	ChILI_9
52223	0	TRBV3-1	TRBJ2-1	ASSQEGGSAQQF	GCCAGCAGCCAAGAGGGCGGGTCGGCCCAGCAGTTC	TRBD2	106	114	0	220	6.442e-05	6821	1	1	1	NA	GGAGCTTGGTGACTCTGCTGTGTATTTCTGTGCCAGCAGCCAAGAGGGCGGGTCGGCCCAGCAGTTCTTCGGGCCAGGGACACGGCTCACCGTGCTAG	GGAGCTTGGTGACTCTGCTGTGTATTTCTGTGCCAGCAGCCAAGA--GCGGG-------AGCAGTTCTTCGGGCCAGGGACACGGCTCACCGTGCTAG	tumor	ChILI_9
52224	0	TRBV3-1	TRBJ2-2	ASSLNTGELF	GCCAGCAGCCTGAACACCGGGGAGCTGTTT		110	110	0	220	6.442e-05	6821	1	NA	1	NA	GGAGCTTGGTGACTCTGCTGTGTATTTCTGTGCCAGCAGCCTGAACACCGGGGAGCTGTTTTTTGGAGAAGGCTCTAGGCTGACCGTACTGG	GGAGCTTGGTGACTCTGCTGTGTATTTCTGTGCCAGCAGCC-GAACACCGGGGAGCTGTTTTTTGGAGAAGGCTCTAGGCTGACCGTACTGG	tumor	ChILI_9
52225	0	TRBV15	TRBJ1-3	ATSRGESSSGNTIY	GCCACCAGCCGGGGGGAGTCTAGTTCTGGAAACACCATATAT	TRBD2	49	171	0	220	6.442e-05	6821	2	1	1	NA	CACCAGGCCTGGGGGACGCAGCCATGTACCTGTGTGCCACCAGCCGGGGGGAGTCTAGTTCTGGAAACACCATATATTTTGGAGAGGGAAGTTGGCTCACTGTTGTAG	CACCAGGCCTGGGGGACGCAGCCATGTACCTGTGTGCCACCAGCCGGGGGG--------TCTGGAAACACCATATATTTTGGAGAGGGAAGTTGGCTCACTGTTGTAG	tumor	ChILI_9
52226	0	TRBV15	TRBJ2-3	ATSRGEGTDTQY	GCCACCAGCAGAGGGGAAGGCACAGATACGCAGTAT	TRBD1	110	110	0	220	6.442e-05	6821	2	1	1	NA	CACCAGGCCTGGGGGACGCAGCCATGTACCTGTGTGCCACCAGCAGAGGGGAAGGCACAGATACGCAGTATTTTGGCCCAGGCACCCGGCTGACAGTGCTCG	CACCAGGCCTGGGGGACGCAGCCATGTACCTGTGTGCCACCAGC--AGGGG---GCACAGATACGCAGTATTTTGGCCCAGGCACCCGGCTGACAGTGCTCG	tumor	ChILI_9
52227	0	TRBV7-9	TRBJ2-1	ASSLMGQGDNEQF	GCCAGCAGTCTAATGGGGCAGGGGGACAATGAGCAGTTC	TRBD1	124	96	0	220	6.442e-05	6821	1	1	1	NA	CCAGCGCACAGAGCAGGGGGACTCGGCCATGTATCTCTGTGCCAGCAGTCTAATGGGGCAGGGGGACAATGAGCAGTTCTTCGGGCCAGGGACACGGCTCACCGTGCTAG	CCAGCGCACAGAGCAGGGGGACTCGGCCATGTATCTCTGTGCCAGCAG----------CAGGGGGACAATGAGCAGTTCTTCGGGCCAGGGACACGGCTCACCGTGCTAG	tumor	ChILI_9
52228	0	TRBV10-3	TRBJ1-4	ATQLATNEKLF	GCCACCCAACTTGCAACTAATGAAAAACTGTTT		109	111	0	220	6.442e-05	6821	1	NA	1	NA	ACCAGCTCCCAGACATCTGTGTACTTCTGTGCCACCCAACTTGCAACTAATGAAAAACTGTTTTTTGGCAGTGGAACCCAGCTCTCTGTCTTGG	ACCAGCTCCCAGACATCTGTGTACTTCTGTGCCA---------CAACTAATGAAAAACTGTTTTTTGGCAGTGGAACCCAGCTCTCTGTCTTGG	tumor	ChILI_9
52229	0	TRBV10-3	TRBJ2-5	ATGDPQETQY	GCCACCGGGGACCCACAAGAGACCCAGTAC	TRBD1	106	114	0	220	6.442e-05	6821	1	1	1	NA	ACCAGCTCCCAGACATCTGTGTACTTCTGTGCCACCGGGGACCCACAAGAGACCCAGTACTTCGGGCCAGGCACGCGGCTCCTGGTGCTCG	ACCAGCTCCCAGACATCTGTGTACTTCTGTGCCA---GGGAC---CAAGAGACCCAGTACTTCGGGCCAGGCACGCGGCTCCTGGTGCTCG	tumor	ChILI_9
52230	0	TRBV24-1	TRBJ2-2	ATSGAGGTGELF	GCCACCAGTGGGGCAGGGGGCACCGGGGAGCTGTTT	TRBD1	100	120	0	220	6.442e-05	6821	1	1	1	NA	CCCCAACCAGACAGCTCTTTACTTCTGTGCCACCAGTGGGGCAGGGGGCACCGGGGAGCTGTTTTTTGGAGAAGGCTCTAGGCTGACCGTACTGG	CCCCAACCAGACAGCTCTTTACTTCTGTGCCACCAGTG---CAGGGGGCACCGGGGAGCTGTTTTTTGGAGAAGGCTCTAGGCTGACCGTACTGG	tumor	ChILI_9
52231	0	TRBV28	TRBJ2-3	ASSLHLTGRTDTQY	GCCAGCAGTTTACACCTCACAGGGCGCACAGATACGCAGTAT	TRBD1	141	79	0.021	220	6.442e-05	6821	1	1	1	NA	CCGCCAGCACCAACCAGACGTCTATGTACCTCTGTGCCAGCAGTTTACACCTCACAGGGCGCACAGATACGCAGTATTTTGGCCCAGGCACCCGGCTGACAGTGCTCG	CCGCCAGCACCAACCAGACATCTATGTACCTCTGTGCCAGCAGTTTA------ACAGGG-GCACAGATACGCAGTATTTTGGCCCAGGCACCCGGCTGACAGTGCTCG	tumor	ChILI_9
52232	0	TRBV28	TRBJ2-5	ASSLGQGHQETQY	GCCAGCAGTTTGGGACAGGGTCACCAAGAGACCCAGTAC	TRBD1	148	72	0.022	220	6.442e-05	6821	1	1	1	NA	CCGCCAGCACCAACCAGACGTCTATGTACCTCTGTGCCAGCAGTTTGGGACAGGGTCACCAAGAGACCCAGTACTTCGGGCCAGGCACGCGGCTCCTGGTGCTCG	CCGCCAGCACCAACCAGACATCTATGTACCTCTGTGCCAGCAGTTTGGGACAGGG--ACCAAGAGACCCAGTACTTCGGGCCAGGCACGCGGCTCCTGGTGCTCG	tumor	ChILI_9
52233	0	TRBV11-2	TRBJ2-1	ASSLVLAGVREQF	GCCAGCAGCTTAGTCCTAGCGGGGGTCCGAGAGCAGTTC	TRBD2	77	143	0	220	6.442e-05	6821	1	1	1	NA	GCAAAGCTTGAGGACTCGGCCGTGTATCTCTGTGCCAGCAGCTTAGTCCTAGCGGGGGTCCGAGAGCAGTTCTTCGGGCCAGGGACACGGCTCACCGTGCTAG	GCAAAGCTTGAGGACTCGGCCGTGTATCTCTGTGCCAGCAGCTTAG--CTAGCGGGGG-----GAGCAGTTCTTCGGGCCAGGGACACGGCTCACCGTGCTAG	tumor	ChILI_9
52234	0	TRBV6-2	TRBJ2-1	ASSYSYSGHKQF	GCCAGCAGTTACTCTTACTCGGGACACAAGCAGTTC	TRBD1	97	123	0	220	6.442e-05	6821	1	1	1	NA	GCTCCCTCCCAAACATCTGTGTACTTCTGTGCCAGCAGTTACTCTTACTCGGGACACAAGCAGTTCTTCGGGCCAGGGACACGGCTCACCGTGCTAG	GCTCCCTCCCAAACATCTGTGTACTTCTGTGCCAGCAGTTACTC------GGGACA--AGCAGTTCTTCGGGCCAGGGACACGGCTCACCGTGCTAG	tumor	ChILI_9
52235	0	TRBV29-1	TRBJ1-2	SVVSNEPPYGYT	AGCGTTGTGTCTAACGAACCCCCGTATGGCTACACC		122	98	0	220	6.442e-05	6821	1	NA	1	NA	GAGCCCTGAAGACAGCAGCATATATCTCTGCAGCGTTGTGTCTAACGAACCCCCGTATGGCTACACCTTCGGTTCGGGGACCAGGTTAACCGTTGTAG	GAGCCCTGAAGACAGCAGCATATATCTCTGCAGCGTTG-----------------TATGGCTACACCTTCGGTTCGGGGACCAGGTTAACCGTTGTAG	tumor	ChILI_9
52236	0	TRBV7-2	TRBJ2-7	ASSFSTGAHMRYEQY	GCCAGCAGCTTCAGCACCGGGGCCCACATGAGGTACGAGCAGTAC	TRBD1	108	112	0	220	6.442e-05	6821	1	1	1	NA	CCAGCGCACACAGCAGGAGGACTCGGCCGTGTATCTCTGTGCCAGCAGCTTCAGCACCGGGGCCCACATGAGGTACGAGCAGTACTTCGGGCCGGGCACCAGGCTCACGGTCACAG	CCAGCGCACACAGCAGGAGGACTCGGCCGTGTATCTCTGTGCCAGCAGCTT-------GGGGC----------TACGAGCAGTACTTCGGGCCGGGCACCAGGCTCACGGTCACAG	tumor	ChILI_9
52237	0	TRBV12-3	TRBJ2-3	ASSPGGSLTDTQY	GCCAGCAGCCCGGGGGGCAGTCTCACAGATACGCAGTAT	TRBD2	57	163	0	220	6.442e-05	6821	1	1	1	NA	CAGAACCCAGGGACTCAGCTGTGTACTTCTGTGCCAGCAGCCCGGGGGGCAGTCTCACAGATACGCAGTATTTTGGCCCAGGCACCCGGCTGACAGTGCTCG	CAGAACCCAGGGACTCAGCTGTGTACTTCTGTGCCAGCAG--CGGGGGG------CACAGATACGCAGTATTTTGGCCCAGGCACCCGGCTGACAGTGCTCG	tumor	ChILI_9
52238	0	TRBV29-1	TRBJ1-2	SAVTGNYGYT	AGCGCGGTGACAGGGAACTATGGCTACACC	TRBD1	119	100	0	219	6.413e-05	6856	3	1	1	NA	GAGCCCTGAAGACAGCAGCATATATCTCTGCAGCGCGGTGACAGGGAACTATGGCTACACCTTCGGTTCGGGGACCAGGTTAACCGTTGTAG	GAGCCCTGAAGACAGCAGCATATATCTCTGCAGCGCGG-GACAGGGAACTATGGCTACACCTTCGGTTCGGGGACCAGGTTAACCGTTGTAG	tumor	ChILI_9
52239	0	TRBV6-1	TRBJ2-1	ASEARGRSYNEQF	GCCAGTGAAGCCAGGGGGCGATCCTACAATGAGCAGTTC	TRBD1	86	133	0	219	6.413e-05	6856	1	1	1	NA	GCTCCCTCCCAGACATCTGTGTACTTCTGTGCCAGTGAAGCCAGGGGGCGATCCTACAATGAGCAGTTCTTCGGGCCAGGGACACGGCTCACCGTGCTAG	GCTCCCTCCCAGACATCTGTGTACTTCTGTGCCAG------CAGGGGGC--TCCTACAATGAGCAGTTCTTCGGGCCAGGGACACGGCTCACCGTGCTAG	tumor	ChILI_9
52240	0	TRBV6-1	TRBJ2-1	ASTPEGHYNEQF	GCCAGCACCCCGGAAGGGCACTACAATGAGCAGTTC		157	62	0	219	6.413e-05	6856	1	NA	1	NA	CGGCTGCTCCCTCCCAGACATCTGTGTACTTCTGTGCCAGCACCCCGGAAGGGCACTACAATGAGCAGTTCTTCGGGCCAGGGACACGGCTCACCGTGCTAG	CGGCTGCTCCCTCCCAGACATCTGTGTACTTCTGTGCCAGCA-------------CTACAATGAGCAGTTCTTCGGGCCAGGGACACGGCTCACCGTGCTAG	tumor	ChILI_9
52241	0	TRBV9	TRBJ2-2	ASSVVGQEFGGELF	GCCAGCAGCGTAGTGGGACAGGAATTCGGCGGGGAGCTGTTT	TRBD1	100	119	0	219	6.413e-05	6856	1	1	1	NA	CTCTGGAGCTGGGGGACTCAGCTTTGTATTTCTGTGCCAGCAGCGTAGTGGGACAGGAATTCGGCGGGGAGCTGTTTTTTGGAGAAGGCTCTAGGCTGACCGTACTGG	CTCTGGAGCTGGGGGACTCAGCTTTGTATTTCTGTGCCAGCAGCGTAG-GGGACAGG-------CGGGGAGCTGTTTTTTGGAGAAGGCTCTAGGCTGACCGTACTGG	tumor	ChILI_9
52242	0	TRBV11-1	TRBJ2-1	ASSLEGNNEQF	GCCAGCAGCTTAGAAGGGAACAATGAGCAGTTC		104	115	0.022	219	6.413e-05	6856	1	NA	1	NA	GCAGAGCTTGGGGACTCGGCCATGTATTTCTGTGCCAGCAGCTTAGAAGGGAACAATGAGCAGTTCTTCGGGCCAGGGACACGGCTCACCGTGCTAG	GCAGAGCTTGGGGACTCGGCCATGTATCTCTGTGCCAGCAGCTTAG------ACAATGAGCAGTTCTTCGGGCCAGGGACACGGCTCACCGTGCTAG	tumor	ChILI_9
52243	0	TRBV7-6	TRBJ1-5	ASSLEIGGRQPQH	GCCAGCAGCTTAGAGATCGGGGGCAGGCAGCCCCAGCAT	TRBD1	101	118	0	219	6.413e-05	6856	1	1	1	NA	CCAGCGCACAGAGCAGCGGGACTCGGCCATGTATCGCTGTGCCAGCAGCTTAGAGATCGGGGGCAGGCAGCCCCAGCATTTTGGTGATGGGACTCGACTCTCCATCCTAG	CCAGCGCACAGAGCAGCGGGACTCGGCCATGTATCGCTGTGCCAGCAGCTTAG-----GGGGGC---CAGCCCCAGCATTTTGGTGATGGGACTCGACTCTCCATCCTAG	tumor	ChILI_9
52244	0	TRBV5-6	TRBJ2-3	ASSERKGQPIIDTQY	GCCAGCAGCGAAAGAAAGGGACAACCTATAATAGATACGCAGTAT	TRBD1	88	131	0	219	6.413e-05	6856	1	1	1	NA	GCTGGGGGACTCGGCCCTCTATCTCTGTGCCAGCAGCGAAAGAAAGGGACAACCTATAATAGATACGCAGTATTTTGGCCCAGGCACCCGGCTGACAGTGCTCG	GCTGGGGGACTCGGCCCTCTATCTCTGTGCCAGCAGC--------GGGACA---------AGATACGCAGTATTTTGGCCCAGGCACCCGGCTGACAGTGCTCG	tumor	ChILI_9
52245	0	TRBV5-4	TRBJ2-2	ASWGRGRPDGELF	GCCAGCTGGGGTCGAGGAAGGCCGGACGGGGAGCTGTTT		99	120	0	219	6.413e-05	6856	1	NA	1	NA	GGAGCTGGACGACTCGGCCCTGTATCTCTGTGCCAGCTGGGGTCGAGGAAGGCCGGACGGGGAGCTGTTTTTTGGAGAAGGCTCTAGGCTGACCGTACTGG	GGAGCTGGACGACTCGGCCCTGTATCTCTGTGCCAGC--------------------CGGGGAGCTGTTTTTTGGAGAAGGCTCTAGGCTGACCGTACTGG	tumor	ChILI_9
52246	0	TRBV5-4	TRBJ1-2	ASSQLQVRYGYT	GCCAGCAGCCAATTACAGGTCCGATATGGCTACACC	TRBD1	103	116	0	219	6.413e-05	6856	1	1	1	NA	GGAGCTGGACGACTCGGCCCTGTATCTCTGTGCCAGCAGCCAATTACAGGTCCGATATGGCTACACCTTCGGTTCGGGGACCAGGTTAACCGTTGTAG	GGAGCTGGACGACTCGGCCCTGTATCTCTGTGCCAGCAGC-----ACAGG-----TATGGCTACACCTTCGGTTCGGGGACCAGGTTAACCGTTGTAG	tumor	ChILI_9
52247	0	TRBV5-4	TRBJ2-1	ASSLEASVEF	GCCAGCAGCTTGGAAGCTAGCGTGGAGTTC	TRBD2	102	117	0	219	6.413e-05	6856	1	1	1	NA	GGAGCTGGACGACTCGGCCCTGTATCTCTGTGCCAGCAGCTTGGAAGCTAGCGTGGAGTTCTTCGGGCCAGGGACACGGCTCACCGTGCTA	GGAGCTGGACGACTCGGCCCTGTATCTCTGTGCCAGCAGCTTGG---CTAGCG---AGTTCTTCGGGCCAGGGACACGGCTCACCGTGCTA	tumor	ChILI_9
52248	0	TRBV5-1	TRBJ1-6	ASSLEAGLAPLH	GCCAGCAGCTTGGAGGCAGGATTAGCGCCCCTCCAC	TRBD2	125	94	0	219	6.413e-05	6856	1	1	2	NA	GGGACTCGGCCCTTTATCTTTGCGCCAGCAGCTTGGAGGCAGGATTAGCGCCCCTCCACTTTGGGAACGGGACCAGGCTCACTGTGACAG	GGGACTCGGCCCTTTATCTTTGCGCCAGCAGCTTGG---------TAGCGCCCCTCCACTTTGGGAACGGGACCAGGCTCACTGTGACAG	tumor	ChILI_9
52249	0	TRBV19	TRBJ2-1	ASSIVCRGEQF	GCCAGTAGTATAGTTTGTCGAGGAGAGCAGTTC		135	84	0	219	6.413e-05	6856	1	NA	1	NA	CGGCCCAAAAGAACCCGACAGCTTTCTATCTCTGTGCCAGTAGTATAGTTTGTCGAGGAGAGCAGTTCTTCGGGCCAGGGACACGGCTCACCGTGCTAG	CGGCCCAAAAGAACCCGACAGCTTTCTATCTCTGTGCCAGTAGTATAG-----------GAGCAGTTCTTCGGGCCAGGGACACGGCTCACCGTGCTAG	tumor	ChILI_9
52250	0	TRBV19	TRBJ1-1	ASRTGGTEAF	GCCAGTAGGACAGGGGGGACTGAAGCTTTC	TRBD1	143	76	0	219	6.413e-05	6856	1	1	1	NA	CGGCCCAAAAGAACCCGACAGCTTTCTATCTCTGTGCCAGTAGGACAGGGGGGACTGAAGCTTTCTTTGGACAAGGCACCAGACTCACAGTTGTAG	CGGCCCAAAAGAACCCGACAGCTTTCTATCTCTGTGCCAGTAGGACAGGGGG-ACTGAAGCTTTCTTTGGACAAGGCACCAGACTCACAGTTGTAG	tumor	ChILI_9
52251	0	TRBV18	TRBJ2-1	ASSPGTVIHNEQF	GCCAGCTCCCCCGGTACAGTTATCCACAATGAGCAGTTC		123	96	0	219	6.413e-05	6856	1	NA	1	NA	CCAGCAGGTAGTGCGAGGAGATTCGGCAGCTTATTTCTGTGCCAGCTCCCCCGGTACAGTTATCCACAATGAGCAGTTCTTCGGGCCAGGGACACGGCTCACCGTGCTAG	CCAGCAGGTAGTGCGAGGAGATTCGGCAGCTTATTTCTGTGCCAGCTC-----------------ACAATGAGCAGTTCTTCGGGCCAGGGACACGGCTCACCGTGCTAG	tumor	ChILI_9
52252	0	TRBV6-2	TRBJ2-1	ASSYSIRGGRGSSYNEQF	GCCAGCAGTTACTCGATTCGGGGAGGGAGGGGCAGCTCCTACAATGAGCAGTTC	TRBD2	104	115	0	219	6.413e-05	6856	1	2	1	NA	GCTCCCTCCCAAACATCTGTGTACTTCTGTGCCAGCAGTTACTCGATTCGGGGAGGGAGGGGCAGCTCCTACAATGAGCAGTTCTTCGGGCCAGGGACACGGCTCACCGTGCTAG	GCTCCCTCCCAAACATCTGTGTACTTCTGTGCCAGCAGTTACTC----------GGGAGGG----CTCCTACAATGAGCAGTTCTTCGGGCCAGGGACACGGCTCACCGTGCTAG	tumor	ChILI_9
52253	0	TRBV6-2	TRBJ2-1	ASSRGDFYNEQF	GCCAGCAGTCGAGGGGATTTCTACAATGAGCAGTTC	TRBD2	109	110	0	219	6.413e-05	6856	1	2	1	NA	GCTCCCTCCCAAACATCTGTGTACTTCTGTGCCAGCAGTCGAGGGGATTTCTACAATGAGCAGTTCTTCGGGCCAGGGACACGGCTCACCGTGCTAG	GCTCCCTCCCAAACATCTGTGTACTTCTGTGCCAGCAGT-GAGGG-----CTACAATGAGCAGTTCTTCGGGCCAGGGACACGGCTCACCGTGCTAG	tumor	ChILI_9
52254	0	TRBV6-2	TRBJ2-1	ASGAISYNEQF	GCCAGCGGAGCCATCTCCTACAATGAGCAGTTC		78	141	0	219	6.413e-05	6856	1	NA	1	NA	GCTCCCTCCCAAACATCTGTGTACTTCTGTGCCAGCGGAGCCATCTCCTACAATGAGCAGTTCTTCGGGCCAGGGACACGGCTCACCGTGCTAG	GCTCCCTCCCAAACATCTGTGTACTTCTGTGCCAGC--------CTCCTACAATGAGCAGTTCTTCGGGCCAGGGACACGGCTCACCGTGCTAG	tumor	ChILI_9
52255	0	TRBV12-3	TRBJ2-3	ASRQRGGSTDTQY	GCCAGCAGGCAGCGGGGGGGCTCGACAGATACGCAGTAT	TRBD2	119	100	0	219	6.413e-05	6856	1	1	1	NA	CAGAACCCAGGGACTCAGCTGTGTACTTCTGTGCCAGCAGGCAGCGGGGGGGCTCGACAGATACGCAGTATTTTGGCCCAGGCACCCGGCTGACAGTGCTCG	CAGAACCCAGGGACTCAGCTGTGTACTTCTGTGCCAGCAG--AGCGGGGGGG----ACAGATACGCAGTATTTTGGCCCAGGCACCCGGCTGACAGTGCTCG	tumor	ChILI_9
52256	0	TRBV2	TRBJ2-7	ASSEQGKRSYEQY	GCCAGCAGTGAACAGGGTAAACGCTCCTACGAGCAGTAC	TRBD1	110	109	0	219	6.413e-05	6856	1	1	1	NA	CCACAAAGCTGGAGGACTCAGCCATGTACTTCTGTGCCAGCAGTGAACAGGGTAAACGCTCCTACGAGCAGTACTTCGGGCCGGGCACCAGGCTCACGGTCACAG	CCACAAAGCTGGAGGACTCAGCCATGTACTTCTGTGCCAGCAGTGAACAGGG------CTCCTACGAGCAGTACTTCGGGCCGGGCACCAGGCTCACGGTCACAG	tumor	ChILI_9
52257	0	TRBV2	TRBJ2-1	ASSERYEQF	GCCAGCAGTGAAAGGTATGAGCAGTTC		109	110	0	219	6.413e-05	6856	1	NA	1	NA	CCACAAAGCTGGAGGACTCAGCCATGTACTTCTGTGCCAGCAGTGAAAGGTATGAGCAGTTCTTCGGGCCAGGGACACGGCTCACCGTGCTAG	CCACAAAGCTGGAGGACTCAGCCATGTACTTCTGTGCCAGCAGTGAA----ATGAGCAGTTCTTCGGGCCAGGGACACGGCTCACCGTGCTAG	tumor	ChILI_9
52258	0	TRBV30	TRBJ1-4	AWSEQIGEKLF	GCCTGGAGTGAGCAGATCGGGGAAAAACTGTTT	TRBD2	72	147	0	219	6.413e-05	6856	1	1	1	NA	CCTTCTCAGTGACTCTGGCTTCTATCTCTGTGCCTGGAGTGAGCAGATCGGGGAAAAACTGTTTTTTGGCAGTGGAACCCAGCTCTCTGTCTTGG	CCTTCTCAGTGACTCTGGCTTCTATCTCTGTGCCTGGAGTG-------CGGGGAAAAACTGTTTTTTGGCAGTGGAACCCAGCTCTCTGTCTTGG	tumor	ChILI_9
52259	0	TRBV7-9	TRBJ2-1	ASSLHRGLKF	GCCAGCAGCTTACATCGGGGGCTAAAGTTC	TRBD1	123	96	0	219	6.413e-05	6856	1	1	1	NA	CCAGCGCACAGAGCAGGGGGACTCGGCCATGTATCTCTGTGCCAGCAGCTTACATCGGGGGCTAAAGTTCTTCGGGCCAGGGACACGGCTCACCGTGCTAG	CCAGCGCACAGAGCAGGGGGACTCGGCCATGTATCTCTGTGCCAGCAGCTTA----GGGGGC---AGTTCTTCGGGCCAGGGACACGGCTCACCGTGCTAG	tumor	ChILI_9
52260	0	TRBV10-3	TRBJ2-1	AIRERTGNEQF	GCCATCAGGGAACGTACGGGGAATGAGCAGTTC	TRBD2	110	109	0	219	6.413e-05	6856	1	1	1	NA	ACCAGCTCCCAGACATCTGTGTACTTCTGTGCCATCAGGGAACGTACGGGGAATGAGCAGTTCTTCGGGCCAGGGACACGGCTCACCGTGCTAG	ACCAGCTCCCAGACATCTGTGTACTTCTGTGCCATCAG--------CGGGGAATGAGCAGTTCTTCGGGCCAGGGACACGGCTCACCGTGCTAG	tumor	ChILI_9
52261	0	TRBV10-3	TRBJ2-7	AISVDGEQY	GCCATCAGTGTGGACGGCGAGCAGTAC		88	131	0	219	6.413e-05	6856	1	NA	1	NA	ACCAGCTCCCAGACATCTGTGTACTTCTGTGCCATCAGTGTGGACGGCGAGCAGTACTTCGGGCCGGGCACCAGGCTCACGGTCACAG	ACCAGCTCCCAGACATCTGTGTACTTCTGTGCCATCAGTG-------CGAGCAGTACTTCGGGCCGGGCACCAGGCTCACGGTCACAG	tumor	ChILI_9
52262	0	TRBV24-1	TRBJ2-3	ATSDKGRDADTQY	GCCACCAGTGATAAAGGGAGGGACGCAGATACGCAGTAT	TRBD2	81	138	0	219	6.413e-05	6856	1	2	1	NA	CCCCAACCAGACAGCTCTTTACTTCTGTGCCACCAGTGATAAAGGGAGGGACGCAGATACGCAGTATTTTGGCCCAGGCACCCGGCTGACAGTGCTCG	CCCCAACCAGACAGCTCTTTACTTCTGTGCCACCAGTGAT---GGGAGGG---CAGATACGCAGTATTTTGGCCCAGGCACCCGGCTGACAGTGCTCG	tumor	ChILI_9
52263	0	TRBV28	TRBJ1-5	ASTATGTPSNQPQH	GCCAGCACCGCAACGGGGACACCTAGCAATCAGCCCCAGCAT	TRBD1	103	116	0.024	219	6.413e-05	6856	1	1	1	NA	CCGCCAGCACCAACCAGACGTCTATGTACCTCTGTGCCAGCACCGCAACGGGGACACCTAGCAATCAGCCCCAGCATTTTGGTGATGGGACTCGACTCTCCATCCTAG	CCGCCAGCACCAACCAGACATCTATGTACCTCTGTGCCAGCA--------GGGACA--TAGCAATCAGCCCCAGCATTTTGGTGATGGGACTCGACTCTCCATCCTAG	tumor	ChILI_9
52264	0	TRBV28	TRBJ2-3	ASSQVSGRADTQY	GCCAGCAGTCAAGTTAGCGGGAGGGCAGATACGCAGTAT	TRBD2	117	102	0.023	219	6.413e-05	6856	1	2	1	NA	CCGCCAGCACCAACCAGACGTCTATGTACCTCTGTGCCAGCAGTCAAGTTAGCGGGAGGGCAGATACGCAGTATTTTGGCCCAGGCACCCGGCTGACAGTGCTCG	CCGCCAGCACCAACCAGACATCTATGTACCTCTGTGCCAGCAGT-----TAGCGGGAGGGCAGATACGCAGTATTTTGGCCCAGGCACCCGGCTGACAGTGCTCG	tumor	ChILI_9
52265	0	TRBV28	TRBJ1-4	ASNEGYNEKLF	GCCAGCAACGAGGGTTATAATGAAAAACTGTTT	TRBD2	159	60	0.024	219	6.413e-05	6856	1	2	1	NA	CCGCCAGCACCAACCAGACGTCTATGTACCTCTGTGCCAGCAACGAGGGTTATAATGAAAAACTGTTTTTTGGCAGTGGAACCCAGCTCTCTGTCTTGG	CCGCCAGCACCAACCAGACATCTATGTACCTCTGTGCCAGCA--GAGGG---TAATGAAAAACTGTTTTTTGGCAGTGGAACCCAGCTCTCTGTCTTGG	tumor	ChILI_9
52266	0	TRBV27	TRBJ2-7	ARAPGQGAYEQY	GCCAGAGCACCGGGACAGGGGGCCTACGAGCAGTAC	TRBD1	108	111	0	219	6.413e-05	6856	1	1	1	NA	CGCCCAGCCCCAACCAGACCTCTCTGTACTTCTGTGCCAGAGCACCGGGACAGGGGGCCTACGAGCAGTACTTCGGGCCGGGCACCAGGCTCACGGTCACAG	CGCCCAGCCCCAACCAGACCTCTCTGTACTTCTGTGCCAG------GGGACAGGGGGCCTACGAGCAGTACTTCGGGCCGGGCACCAGGCTCACGGTCACAG	tumor	ChILI_9
52267	0	TRBV11-3	TRBJ2-1	ASSVLAGVNDEQF	GCCAGCAGCGTTCTAGCGGGGGTCAACGATGAGCAGTTC	TRBD2	115	104	0	219	6.413e-05	6856	1	1	1	NA	GCAGAGCTTGGGGACTCGGCCGTGTATCTCTGTGCCAGCAGCGTTCTAGCGGGGGTCAACGATGAGCAGTTCTTCGGGCCAGGGACACGGCTCACCGTGCTAG	GCAGAGCTTGGGGACTCGGCCGTGTATCTCTGTGCCAGCAGC---CTAGCGGGGG------ATGAGCAGTTCTTCGGGCCAGGGACACGGCTCACCGTGCTAG	tumor	ChILI_9
52268	0	TRBV12-3	TRBJ2-5	ASSRQETQY	GCCAGCAGTCGCCAAGAGACCCAGTAC		106	113	0	219	6.413e-05	6856	1	NA	1	NA	CAGAACCCAGGGACTCAGCTGTGTACTTCTGTGCCAGCAGTCGCCAAGAGACCCAGTACTTCGGGCCAGGCACGCGGCTCCTGGTGCTCG	CAGAACCCAGGGACTCAGCTGTGTACTTCTGTGCCAGCAGT--CCAAGAGACCCAGTACTTCGGGCCAGGCACGCGGCTCCTGGTGCTCG	tumor	ChILI_9
52269	0	TRBV7-2	TRBJ2-3	ASSFARADTQY	GCCAGCAGCTTTGCCCGGGCAGATACGCAGTAT		135	84	0	219	6.413e-05	6856	1	NA	1	NA	CCAGCGCACACAGCAGGAGGACTCGGCCGTGTATCTCTGTGCCAGCAGCTTTGCCCGGGCAGATACGCAGTATTTTGGCCCAGGCACCCGGCTG	CCAGCGCACACAGCAGGAGGACTCGGCCGTGTATCTCTGTGCCAGCAGCTT--------CAGATACGCAGTATTTTGGCCCAGGCACCCGGCTG	tumor	ChILI_9
52270	0	TRBV29-1	TRBJ1-2	SVDLQGGKPSYT	AGCGTTGACCTACAGGGGGGCAAACCCAGCTACACC	TRBD1	118	101	0	219	6.413e-05	6856	1	1	1	NA	GAGCCCTGAAGACAGCAGCATATATCTCTGCAGCGTTGACCTACAGGGGGGCAAACCCAGCTACACCTTCGGTTCGGGGACCAGGTTAACCGTTGTAG	GAGCCCTGAAGACAGCAGCATATATCTCTGCAGCGTTGA---ACAGGGGG---------GCTACACCTTCGGTTCGGGGACCAGGTTAACCGTTGTAG	tumor	ChILI_9
52271	0	TRBV10-2	TRBJ2-3	VTSQGGPTDTQY	GTCACCTCTCAAGGGGGACCAACAGATACGCAGTAT	TRBD1	113	105	0	218	6.384e-05	6889	1	1	1	NA	ACCCGCTCCCAGACATCTGTGTATTTCTGCGTCACCTCTCAAGGGGGACCAACAGATACGCAGTATTTTGGCCCAGGCACCCGGCTGACAGTGCTCG	ACCCGCTCCCAGACATCTGTGTATTTCTGCG----------AGGGGG----ACAGATACGCAGTATTTTGGCCCAGGCACCCGGCTGACAGTGCTCG	tumor	ChILI_9
52272	0	TRBV6-5	TRBJ2-6	ASSYFIGHSGANVLT	GCCAGCAGTTACTTCATAGGACATTCTGGGGCCAACGTCCTGACT	TRBD1	156	62	0	218	6.384e-05	6889	1	1	1	NA	CGGCTGCTCCCTCCCAGACATCTGTGTACTTCTGTGCCAGCAGTTACTTCATAGGACATTCTGGGGCCAACGTCCTGACTTTCGGGGCCGGCAGCAGGCTGACCGTGCTGG	CGGCTGCTCCCTCCCAGACATCTGTGTACTTCTGTGCCAGCAGTTACT-----GGACA-TCTGGGGCCAACGTCCTGACTTTCGGGGCCGGCAGCAGGCTGACCGTGCTGG	tumor	ChILI_9
52273	0	TRBV7-3	TRBJ2-3	ASSLGPGTDTQY	GCCAGCAGCTTAGGACCCGGCACAGATACGCAGTAT		144	74	0	218	6.384e-05	6889	1	NA	1	NA	CCAGCGCACAGAGCGGGGGGACTCAGCCGTGTATCTCTGTGCCAGCAGCTTAGGACCCGGCACAGATACGCAGTATTTTGGCCCAGGCACCCGGCTGACAGTGCTCG	CCAGCGCACAGAGCGGGGGGACTCAGCCGTGTATCTCTGTGCCAGCAGCTTA-------GCACAGATACGCAGTATTTTGGCCCAGGCACCCGGCTGACAGTGCTCG	tumor	ChILI_9
52274	0	TRBV7-2	TRBJ2-1	ASSLGLAGGDEQF	GCCAGCAGCTTAGGACTAGCGGGAGGCGATGAGCAGTTC	TRBD2	126	92	0	218	6.384e-05	6889	1	2	1	NA	CCAGCGCACACAGCAGGAGGACTCGGCCGTGTATCTCTGTGCCAGCAGCTTAGGACTAGCGGGAGGCGATGAGCAGTTCTTCGGGTCAGGGACACGGCTCACCGTGCTAG	CCAGCGCACACAGCAGGAGGACTCGGCCGTGTATCTCTGTGCCAGCAGCTTAGGACTAGCGGGAGG--ATGAGCAGTTCTTCGGGCCAGGGACACGGCTCACCGTGCTAG	tumor	ChILI_9
52275	0	TRBV7-2	TRBJ2-3	ASSLVGTDTQY	GCCAGCAGCTTAGTCGGCACAGATACGCAGTAT		139	79	0.019	218	6.384e-05	6889	1	NA	1	NA	CCAGCGCACACAACAGGAGGACTCGGCCGTGTATCTCTGTGCCAGCAGCTTAGTCGGCACAGATACGCAGTATTTTGGCCCAGGCACCCGGCTGACAGTGCTCG	CCAGCGCACACAGCAGGAGGACTCGGCCGTGTATCTCTGTGCCAGCAGCTTAG---GCACAGATACGCAGTATTTTGGCCCAGGCACCCGGCTGACAGTGCTCG	tumor	ChILI_9
52276	0	TRBV11-3	TRBJ2-1	ASSLDFQTGSSSYNEQF	GCCAGCAGCTTAGACTTTCAGACAGGGTCCAGCTCCTACAATGAGCAGTTC	TRBD1	114	104	0	218	6.384e-05	6889	1	1	1	NA	GCAGAGCTTGGGGACTCGGCCGTGTATCTCTGTGCCAGCAGCTTAGACTTTCAGACAGGGTCCAGCTCCTACAATGAGCAGTTCTTCGGGCCAGGGACACGGCTCACCGTGCTAG	GCAGAGCTTGGGGACTCGGCCGTGTATCTCTGTGCCAGCAGCTTAGA------GACAGGG-----CTCCTACAATGAGCAGTTCTTCGGGCCAGGGACACGGCTCACCGTGCTAG	tumor	ChILI_9
52277	0	TRBV11-1	TRBJ2-1	ASSVGLAGDNEQF	GCCAGCAGCGTGGGACTAGCGGGGGACAATGAGCAGTTC	TRBD2	109	109	0	218	6.384e-05	6889	1	1	1	NA	GCAGAGCTTGGGGACTCGGCCATGTATCTCTGTGCCAGCAGCGTGGGACTAGCGGGGGACAATGAGCAGTTCTTCGGGCCAGGGACACGGCTCACCGTGCTAG	GCAGAGCTTGGGGACTCGGCCATGTATCTCTGTGCCAGCAGC--GGGACTAGCGGGGGACAATGAGCAGTTCTTCGGGCCAGGGACACGGCTCACCGTGCTAG	tumor	ChILI_9
52278	0	TRBV5-1	TRBJ2-3	ASAGGPSTHTQY	GCCAGCGCGGGGGGCCCTAGCACACATACGCAGTAT	TRBD2	132	86	0	218	6.384e-05	6889	1	1	1	NA	GGAGCTGGGGGACTCGGCCCTTTATCTTTGCGCCAGCGCGGGGGGCCCTAGCACACATACGCAGTATTTTGGCCCAGGCACCCGGCTGACAGTGCTCG	GGAGCTGGGGGACTCGGCCCTTTATCTTTGCGCCAGCGCGGGGGG----AGCACAGATACGCAGTATTTTGGCCCAGGCACCCGGCTGACAGTGCTCG	tumor	ChILI_9
52279	0	TRBV19	TRBJ2-1	ASTRAGGRAYNEQF	GCCAGTACCAGAGCGGGAGGGAGGGCCTACAATGAGCAGTTC	TRBD2	143	75	0	218	6.384e-05	6889	1	2	1	NA	CGGCCCAAAAGAACCCGACAGCTTTCTATCTCTGTGCCAGTACCAGAGCGGGAGGGAGGGCCTACAATGAGCAGTTCTTCGGGCCAGGGACACGGCTCACCGTGCTAG	CGGCCCAAAAGAACCCGACAGCTTTCTATCTCTGTGCCAGTA----AGCGGGAGGG----CCTACAATGAGCAGTTCTTCGGGCCAGGGACACGGCTCACCGTGCTAG	tumor	ChILI_9
52280	0	TRBV19	TRBJ2-5	ASSIAPSPQETQY	GCCAGTAGTATAGCCCCCAGTCCACAAGAGACCCAGTAC	TRBD1	143	75	0	218	6.384e-05	6889	1	1	1	NA	CGGCCCAAAAGAACCCGACAGCTTTCTATCTCTGTGCCAGTAGTATAGCCCCCAGTCCACAAGAGACCCAGTACTTCGGGCCAGGCACGCGGCTCCTGGTGCTCG	CGGCCCAAAAGAACCCGACAGCTTTCTATCTCTGTGCCAGTAGTATAGCCCCC------CAAGAGACCCAGTACTTCGGGCCAGGCACGCGGCTCCTGGTGCTCG	tumor	ChILI_9
52281	0	TRBV18	TRBJ2-1	ASSPGNGNEQF	GCCAGCTCACCGGGGAACGGGAATGAGCAGTTC	TRBD2	114	104	0.02	218	6.384e-05	6889	1	1	1	NA	CCAGCAGGTAGTGCGAGGAGATTCGGTAGCTTATTTCTGTGCCAGCTCACCGGGGAACGGGAATGAGCAGTTCTTCGGGCCAGGGACACGGCTCACCGTGCTAG	CCAGCAGGTAGTGCGAGGAGATTCGGCAGCTTATTTCTGTGCCAGCTCACCGGGG------AATGAGCAGTTCTTCGGGCCAGGGACACGGCTCACCGTGCTAG	tumor	ChILI_9
52282	0	TRBV6-2	TRBJ2-3	ASSYPRTPPDTQY	GCCAGCAGTTACCCTCGGACCCCTCCAGATACGCAGTAT		85	133	0	218	6.384e-05	6889	1	NA	1	NA	GCTCCCTCCCAAACATCTGTGTACTTCTGTGCCAGCAGTTACCCTCGGACCCCTCCAGATACGCAGTATTTTGGCCCAGGCACCCGGCTGACAGTGCTCG	GCTCCCTCCCAAACATCTGTGTACTTCTGTGCCAGCAGTTAC-------------CAGATACGCAGTATTTTGGCCCAGGCACCCGGCTGACAGTGCTCG	tumor	ChILI_9
52283	0	TRBV6-2	TRBJ2-7	ASSDYEQY	GCCAGCAGCGACTACGAGCAGTAC		70	148	0	218	6.384e-05	6889	1	NA	1	NA	GCTCCCTCCCAAACATCTGTGTACTTCTGTGCCAGCAGCGACTACGAGCAGTACTTCGGGCCGGGCACCAGGCTCACGGTCACAG	GCTCCCTCCCAAACATCTGTGTACTTCTGTGCCAGCAG---CTACGAGCAGTACTTCGGGCCGGGCACCAGGCTCACGGTCACAG	tumor	ChILI_9
52284	0	TRBV20-1	TRBJ2-1	STVGLAGTQTYNEQF	AGTACCGTGGGACTAGCGGGGACCCAAACCTACAATGAGCAGTTC	TRBD2	113	105	0	218	6.384e-05	6889	1	1	1	NA	GCCCATCCTGAAGACAGCAGCTTCTACATCTGCAGTACCGTGGGACTAGCGGGGACCCAAACCTACAATGAGCAGTTCTTCGGGCCAGGGACACGGCTCACCGTGCTAG	GCCCATCCTGAAGACAGCAGCTTCTACATCTGCAGT-----GGGACTAGCGGGG-------CCTACAATGAGCAGTTCTTCGGGCCAGGGACACGGCTCACCGTGCTAG	tumor	ChILI_9
52285	0	TRBV20-1	TRBJ2-3	SARLGPTDTQY	AGTGCTAGACTGGGCCCCACAGATACGCAGTAT		94	124	0	218	6.384e-05	6889	1	NA	1	NA	GCCCATCCTGAAGACAGCAGCTTCTACATCTGCAGTGCTAGACTGGGCCCCACAGATACGCAGTATTTTGGCCCAGGCACCCGGCTGACAGTGCTCG	GCCCATCCTGAAGACAGCAGCTTCTACATCTGCAGTGCTAGA--------CACAGATACGCAGTATTTTGGCCCAGGCACCCGGCTGACAGTGCTCG	tumor	ChILI_9
52286	0	TRBV12-3	TRBJ2-5	ASSFAGTLETQY	GCCAGCAGTTTCGCTGGGACGCTGGAGACCCAGTAC	TRBD1	103	115	0	218	6.384e-05	6889	1	1	1	NA	CAGAACCCAGGGACTCAGCTGTGTACTTCTGTGCCAGCAGTTTCGCTGGGACGCTGGAGACCCAGTACTTCGGGCCAGGCACGCGGCTCCTGGTGCTCG	CAGAACCCAGGGACTCAGCTGTGTACTTCTGTGCCAGCAGTTT----GGGAC----GAGACCCAGTACTTCGGGCCAGGCACGCGGCTCCTGGTGCTCG	tumor	ChILI_9
52287	0	TRBV7-8	TRBJ2-3	ASSLGPGEQY	GCCAGCAGCTTAGGCCCCGGGGAGCAGTAT	TRBD2	199	19	0	218	6.384e-05	6889	1	1	1	NA	CCAGCGCACACAGCAGGAGGACTCCGCCGTGTATCTCTGTGCCAGCAGCTTAGGCCCCGGGGAGCAGTATTTTGGCCCAGGCACCCGGCTGACAGTGCTCG	CCAGCGCACACAGCAGGAGGACTCCGCCGTGTATCTCTGTGCCAGCAGCTTAG----CGGGG-GCAGTATTTTGGCCCAGGCACCCGGCTGACAGTGCTCG	tumor	ChILI_9
52288	0	TRBV28	TRBJ2-3	ASSKLGLAGSTDTQY	GCCAGCAGTAAATTGGGACTAGCTGGAAGCACAGATACGCAGTAT	TRBD2	142	76	0.023	218	6.384e-05	6889	1	1	1	NA	CCGCCAGCACCAACCAGACGTCTATGTACCTCTGTGCCAGCAGTAAATTGGGACTAGCTGGAAGCACAGATACGCAGTATTTTGGCCCAGGCACCCGGCTGACAGTGCTCG	CCGCCAGCACCAACCAGACATCTATGTACCTCTGTGCCAGCAGT-----GGGACTAGC----AGCACAGATACGCAGTATTTTGGCCCAGGCACCCGGCTGACAGTGCTCG	tumor	ChILI_9
52289	0	TRBV28	TRBJ1-2	ASSFLGGMNNYGYT	GCCAGCAGTTTTTTAGGGGGTATGAATAACTATGGCTACACC	TRBD1	170	48	0.022	218	6.384e-05	6889	1	1	1	NA	CCGCCAGCACCAACCAGACGTCTATGTACCTCTGTGCCAGCAGTTTTTTAGGGGGTATGAATAACTATGGCTACACCTTCGGTTCGGGGACCAGGTTAACCGTTGTAG	CCGCCAGCACCAACCAGACATCTATGTACCTCTGTGCCAGCAGTTT---AGGGGG------TAACTATGGCTACACCTTCGGTTCGGGGACCAGGTTAACCGTTGTAG	tumor	ChILI_9
52290	0	TRBV28	TRBJ1-2	ASSFLARNGGYT	GCCAGCAGTTTTCTCGCCCGTAACGGGGGCTACACC	TRBD1	161	57	0.022	218	6.384e-05	6889	1	1	1	NA	CCGCCAGCACCAACCAGACGTCTATGTACCTCTGTGCCAGCAGTTTTCTCGCCCGTAACGGGGGCTACACCTTCGGTTCGGGGACCAGGTTAACCGTTGTAG	CCGCCAGCACCAACCAGACATCTATGTACCTCTGTGCCAGCAGTTT-------------GGGGGCTACACCTTCGGTTCGGGGACCAGGTTAACCGTTGTAG	tumor	ChILI_9
52291	0	TRBV28	TRBJ1-2	ASSLRAGYGGYT	GCCAGCAGTTTAAGGGCAGGGTATGGTGGCTACACC	TRBD1	157	61	0.021	218	6.384e-05	6889	1	1	1	NA	CCGCCAGCACCAACCAGACGTCTATGTACCTCTGTGCCAGCAGTTTAAGGGCAGGGTATGGTGGCTACACCTTCGGTTCGGGGACCAGGTTAACCGTTGTAG	CCGCCAGCACCAACCAGACATCTATGTACCTCTGTGCCAGCAGTTTA----CAGGG-----TGGCTACACCTTCGGTTCGGGGACCAGGTTAACCGTTGTAG	tumor	ChILI_9
52292	0	TRBV7-6	TRBJ2-7	ASSSYPGPPYEQY	GCCAGCAGCTCCTACCCAGGCCCTCCCTACGAGCAGTAC	TRBD2	129	89	0	218	6.384e-05	6889	1	2	1	NA	CCAGCGCACAGAGCAGCGGGACTCGGCCATGTATCGCTGTGCCAGCAGCTCCTACCCAGGCCCTCCCTACGAGCAGTACTTCGGGCCGGGCACCAGGCTCACGGTCACAG	CCAGCGCACAGAGCAGCGGGACTCGGCCATGTATCGCTGTGCCAGCAGCT----------CCCTCCCTACGAGCAGTACTTCGGGCCGGGCACCAGGCTCACGGTCACAG	tumor	ChILI_9
52293	0	TRBV24-1	TRBJ2-1	ATSDRTTSGEKGEQF	GCCACCAGTGATAGGACGACTAGCGGGGAAAAGGGTGAGCAGTTC	TRBD2	101	117	0	218	6.384e-05	6889	1	1	1	NA	CCCCAACCAGACAGCTCTTTACTTCTGTGCCACCAGTGATAGGACGACTAGCGGGGAAAAGGGTGAGCAGTTCTTCGGGCCAGGGACACGGCTCACCGTGCTAG	CCCCAACCAGACAGCTCTTTACTTCTGTGCCACCAGTGAT-----GACTAGCGGGG-------TGAGCAGTTCTTCGGGCCAGGGACACGGCTCACCGTGCTAG	tumor	ChILI_9
52294	0	TRBV28	TRBJ1-6	ASSFQGASSPLH	GCCAGCAGTTTCCAGGGGGCGTCCTCACCCCTCCAC	TRBD1	153	65	0.022	218	6.384e-05	6889	1	1	1	NA	CCGCCAGCACCAACCAGACGTCTATGTACCTCTGTGCCAGCAGTTTCCAGGGGGCGTCCTCACCCCTCCACTTTGGGAATGGGACCAGGCTCACTGTGACAG	CCGCCAGCACCAACCAGACATCTATGTACCTCTGTGCCAGCAGTTT-CAGGGGGC----TCACCCCTCCACTTTGGGAATGGGACCAGGCTCACTGTGACAG	tumor	ChILI_9
52295	0	TRBV7-9	TRBJ2-1	ASSLEGPINEQF	GCCAGCAGCTTAGAGGGGCCGATCAATGAGCAGTTC	TRBD2	129	89	0	218	6.384e-05	6889	1	2	1	NA	CCAGCGCACAGAGCAGGGGGACTCGGCCATGTATCTCTGTGCCAGCAGCTTAGAGGGGCCGATCAATGAGCAGTTCTTCGGGCCAGGGACACGGCTCACCGTGCTAG	CCAGCGCACAGAGCAGGGGGACTCGGCCATGTATCTCTGTGCCAGCAGCTTAGAGGG------CAATGAGCAGTTCTTCGGGCCAGGGACACGGCTCACCGTGCTAG	tumor	ChILI_9
52296	0	TRBV29-1	TRBJ1-3	SVDTGEYSGNTIY	AGCGTTGATACAGGGGAATACTCTGGAAACACCATATAT	TRBD1	108	109	0	217	6.355e-05	6914	1	1	1	NA	GAGCCCTGAAGACAGCAGCATATATCTCTGCAGCGTTGATACAGGGGAATACTCTGGAAACACCATATATTTTGGAGAGGGAAGTTGGCTCACTGTTGTAG	GAGCCCTGAAGACAGCAGCATATATCTCTGCAGCGTTGA-ACAGGGG----CTCTGGAAACACCATATATTTTGGAGAGGGAAGTTGGCTCACTGTTGTAG	tumor	ChILI_9
52297	0	TRBV4-1	TRBJ1-1	SRYGMGNTEAF	AGCAGGTACGGGATGGGGAACACTGAAGCTTTC	TRBD2	141	76	0	217	6.355e-05	6914	1	2	1	NA	GCAGCCAGAAGACTCAGCCCTGTATCTCTCCAGCAGGTACGGGATGGGGAACACTGAAGCTTTCTTTGGACAAGGCACCAGACTCACAGTTGTAG	GCAGCCAGAAGACTCAGCCCTGTATCTCT----------CGGGA----GAACACTGAAGCTTTCTTTGGACAAGGCACCAGACTCACAGTTGTAG	tumor	ChILI_9
52298	0	TRBV4-1	TRBJ1-1	ASRSNRGTEAF	GCCAGCAGGAGCAACAGGGGCACTGAAGCTTTC	TRBD1	142	75	0	217	6.355e-05	6914	1	1	1	NA	GCAGCCAGAAGACTCAGCCCTGTATCTCTGCGCCAGCAGGAGCAACAGGGGCACTGAAGCTTTCTTTGGACAAGGCACCAGACTCACAGTTGTAG	GCAGCCAGAAGACTCAGCCCTGTATCTCTGCGCCAGCAG-----ACAGGGGCACTGAAGCTTTCTTTGGACAAGGCACCAGACTCACAGTTGTAG	tumor	ChILI_9
52299	0	TRBV9	TRBJ1-1	ASSVEEDLGTEAF	GCCAGCAGCGTAGAGGAGGACTTGGGCACTGAAGCTTTC	TRBD2	120	97	0	217	6.355e-05	6914	1	1	1	NA	CTCTGGAGCTGGGGGACTCAGCTTTGTATTTCTGTGCCAGCAGCGTAGAGGAGGACTTGGGCACTGAAGCTTTCTTTGGACAAGGCACCAGACTCACAGTTGTAG	CTCTGGAGCTGGGGGACTCAGCTTTGTATTTCTGTGCCAGCAGCGTAG----GGACT----CACTGAAGCTTTCTTTGGACAAGGCACCAGACTCACAGTTGTAG	tumor	ChILI_9
52300	0	TRBV7-2	TRBJ2-3	ASSFRLAGVLTDTQY	GCCAGCAGCTTCAGACTAGCGGGAGTATTGACAGATACGCAGTAT	TRBD2	129	88	0	217	6.355e-05	6914	1	2	1	NA	CCAGCGCACACAGCAGGAGGACTCGGCCGTGTATCTCTGTGCCAGCAGCTTCAGACTAGCGGGAGTATTGACAGATACGCAGTATTTTGGCCCAGGCACCCGGCTGACAGTGCTCG	CCAGCGCACACAGCAGGAGGACTCGGCCGTGTATCTCTGTGCCAGCAGCTT--GACTAGCGGGAG-----ACAGATACGCAGTATTTTGGCCCAGGCACCCGGCTGACAGTGCTCG	tumor	ChILI_9
52301	0	TRBV5-1	TRBJ2-1	ASSLTSGQGPSRPTDEQF	GCCAGCAGCCTCACCTCGGGACAGGGGCCTTCCCGCCCTACGGATGAGCAGTTC	TRBD1	117	100	0	217	6.355e-05	6914	1	1	1	NA	GGAGCTGGGGGACTCGGCCCTTTATCTTTGCGCCAGCAGCCTCACCTCGGGACAGGGGCCTTCCCGCCCTACGGATGAGCAGTTCTTCGGGCCAGGGACACGGCTCACCGTGCTAG	GGAGCTGGGGGACTCGGCCCTTTATCTTTGCGCCAGCAGC--------GGGACAGGGG----------------ATGAGCAGTTCTTCGGGCCAGGGACACGGCTCACCGTGCTAG	tumor	ChILI_9
52302	0	TRBV5-1	TRBJ2-3	ASSLAQSTDTQY	GCCAGCAGCTTGGCTCAGAGCACAGATACGCAGTAT		143	74	0	217	6.355e-05	6914	1	NA	1	NA	GGAGCTGGGGGACTCGGCCCTTTATCTTTGCGCCAGCAGCTTGGCTCAGAGCACAGATACGCAGTATTTTGGCCTAGGCACCCGGCTGACAGTGCTCG	GGAGCTGGGGGACTCGGCCCTTTATCTTTGCGCCAGCAGCTTGG-----AGCACAGATACGCAGTATTTTGGCCCAGGCACCCGGCTGACAGTGCTCG	tumor	ChILI_9
52303	0	TRBV5-1	TRBJ1-1	ASSPGHKDTEAF	GCCAGCAGCCCGGGACACAAAGACACTGAAGCTTTC	TRBD1	118	99	0	217	6.355e-05	6914	1	1	1	NA	GGAGCTGGGGGACTCGGCCCTTTATCTTTGCGCCAGCAGCCCGGGACACAAAGACACTGAAGCTTTCTTTGGACAAGGCACCAGACTCACAGTTGTAG	GGAGCTGGGGGACTCGGCCCTTTATCTTTGCGCCAGCAGC--GGGACA-----ACACTGAAGCTTTCTTTGGACAAGGCACCAGACTCACAGTTGTAG	tumor	ChILI_9
52304	0	TRBV5-1	TRBJ2-3	ASTLAPSTDTQY	GCCAGCACCCTAGCGCCTAGCACAGATACGCAGTAT	TRBD2	125	92	0	217	6.355e-05	6914	1	1	1	NA	GGAGCTGGGGGACTCGGCCCTTTATCTTTGCGCCAGCACCCTAGCGCCTAGCACAGATACGCAGTATTTTGGCCCAGGCACCCGGCTGACAGTGCTCG	GGAGCTGGGGGACTCGGCCCTTTATCTTTGCGCCAGCA--CTAGCG---AGCACAGATACGCAGTATTTTGGCCCAGGCACCCGGCTGACAGTGCTCG	tumor	ChILI_9
52305	0	TRBV5-8	TRBJ2-1	ASSPGSYSYNEQF	GCCAGCAGCCCAGGCAGCTATTCCTACAATGAGCAGTTC		99	118	0	217	6.355e-05	6914	1	NA	1	NA	GGAGCTGGAGGACTCGGCCCTGTATCTCTGTGCCAGCAGCCCAGGCAGCTATTCCTACAATGAGCAGTTCTTCGGGCCAGGGACACGGCTCACCGTGCTAG	GGAGCTGGAGGACTCGGCCCTGTATCTCTGTGCCAGCAGC------------TCCTACAATGAGCAGTTCTTCGGGCCAGGGACACGGCTCACCGTGCTAG	tumor	ChILI_9
52306	0	TRBV19	TRBJ2-3	ASSMIAGGGDTQY	GCCAGTAGTATGATAGCGGGAGGTGGAGATACGCAGTAT	TRBD2	134	83	0	217	6.355e-05	6914	1	2	1	NA	CGGCCCAAAAGAACCCGACAGCTTTCTATCTCTGTGCCAGTAGTATGATAGCGGGAGGTGGAGATACGCAGTATTTTGGCCCAGGCACCCGGCTGACAGTGCTCG	CGGCCCAAAAGAACCCGACAGCTTTCTATCTCTGTGCCAGTAGTAT--TAGCGGGAGG---AGATACGCAGTATTTTGGCCCAGGCACCCGGCTGACAGTGCTCG	tumor	ChILI_9
52307	0	TRBV18	TRBJ2-1	ASSPWNDEQF	GCCAGCTCGCCCTGGAACGATGAGCAGTTC		136	81	0	217	6.355e-05	6914	1	NA	1	NA	CCAGCAGGTAGTGCGAGGAGATTCGGCAGCTTATTTCTGTGCCAGCTCGCCCTGGAACGATGAGCAGTTCTTCGGGCCAGGGACACGGCTCACCGTGCTAG	CCAGCAGGTAGTGCGAGGAGATTCGGCAGCTTATTTCTGTGCCAGCTC-----------ATGAGCAGTTCTTCGGGCCAGGGACACGGCTCACCGTGCTAG	tumor	ChILI_9
52308	0	TRBV6-2	TRBJ2-1	ASSSPLAGGYNEQF	GCCAGCAGTTCCCCTCTAGCGGGAGGCTACAATGAGCAGTTC	TRBD2	88	129	0	217	6.355e-05	6914	1	2	1	NA	GCTCCCTCCCAAACATCTGTGTACTTCTGTGCCAGCAGTTCCCCTCTAGCGGGAGGCTACAATGAGCAGTTCTTCGGGCCAGGGACACGGCTCACCGTGCTAG	GCTCCCTCCCAAACATCTGTGTACTTCTGTGCCAGCAGTT-----CTAGCGGGAGGCTACAATGAGCAGTTCTTCGGGCCAGGGACACGGCTCACCGTGCTAG	tumor	ChILI_9
52309	0	TRBV6-2	TRBJ2-1	ASSWAGGSYEQF	GCCAGCAGTTGGGCTGGCGGGAGTTATGAGCAGTTC	TRBD2	84	133	0	217	6.355e-05	6914	1	2	1	NA	GCTCCCTCCCAAACATCTGTGTACTTCTGTGCCAGCAGTTGGGCTGGCGGGAGTTATGAGCAGTTCTTCGGGCCAGGGACACGGCTCACCGTGCTAG	GCTCCCTCCCAAACATCTGTGTACTTCTGTGCCAGCAGTT------GCGGGAG--ATGAGCAGTTCTTCGGGCCAGGGACACGGCTCACCGTGCTAG	tumor	ChILI_9
52310	0	TRBV20-1	TRBJ2-1	SARDGAGSYNEQF	AGTGCTAGGGACGGGGCTGGCTCCTACAATGAGCAGTTC	TRBD2	118	99	0	217	6.355e-05	6914	1	1	1	NA	GCCCATCCTGAAGACAGCAGCTTCTACATCTGCAGTGCTAGGGACGGGGCTGGCTCCTACAATGAGCAGTTCTTCGGGCCAGGGACACGGCTCACCGTGCTAG	GCCCATCCTGAAGACAGCAGCTTCTACATCTGCAGTGCTAG---CGGGG----CTCCTACAATGAGCAGTTCTTCGGGCCAGGGACACGGCTCACCGTGCTAG	tumor	ChILI_9
52311	0	TRBV20-1	TRBJ2-3	SASGGASTDTQY	AGTGCTAGCGGGGGGGCTAGCACAGATACGCAGTAT	TRBD2	95	122	0	217	6.355e-05	6914	1	1	1	NA	GCCCATCCTGAAGACAGCAGCTTCTACATCTGCAGTGCTAGCGGGGGGGCTAGCACAGATACGCAGTATTTTGGCCCAGGCACCCGGCTGACAGTGCTCG	GCCCATCCTGAAGACAGCAGCTTCTACATCTGCAGTGCTAGCGGGGGGG--AGCACAGATACGCAGTATTTTGGCCCAGGCACCCGGCTGACAGTGCTCG	tumor	ChILI_9
52312	0	TRBV20-1	TRBJ2-1	SASRQGLDEQF	AGTGCTTCCCGACAGGGGTTAGATGAGCAGTTC	TRBD1	124	93	0	217	6.355e-05	6914	1	1	1	NA	GCCCATCCTGAAGACAGCAGCTTCTACATCTGCAGTGCTTCCCGACAGGGGTTAGATGAGCAGTTCTTCGGGCCAGGGACACGGCTCACCGTGCTAG	GCCCATCCTGAAGACAGCAGCTTCTACATCTGCAGTGCT----GACAGGGG----ATGAGCAGTTCTTCGGGCCAGGGACACGGCTCACCGTGCTAG	tumor	ChILI_9
52313	0	TRBV12-3	TRBJ2-1	ASSFPGVTPLNEQF	GCCAGCAGTTTCCCGGGGGTCACACCCCTGAATGAGCAGTTC	TRBD2	86	131	0	217	6.355e-05	6914	1	1	1	NA	CAGAACCCAGGGACTCAGCTGTGTACTTCTGTGCCAGCAGTTTCCCGGGGGTCACACCCCTGAATGAGCAGTTCTTCGGGCCAGGGACACGGCTCACCGTGCTAG	CAGAACCCAGGGACTCAGCTGTGTACTTCTGTGCCAGCAGTTT--CGGGGG-----------AATGAGCAGTTCTTCGGGCCAGGGACACGGCTCACCGTGCTAG	tumor	ChILI_9
52314	0	TRBV12-3	TRBJ1-2	ASSFEGARGYT	GCCAGCAGTTTTGAGGGGGCGCGGGGCTACACC	TRBD1	115	102	0	217	6.355e-05	6914	1	1	1	NA	CAGAACCCAGGGACTCAGCTGTGTACTTCTGTGCCAGCAGTTTTGAGGGGGCGCGGGGCTACACCTTCGGTTCGGGGACCAGGTTAACCGTTGTAG	CAGAACCCAGGGACTCAGCTGTGTACTTCTGTGCCAGCAGTTT--AGGGGGC----GGCTACACCTTCGGTTCGGGGACCAGGTTAACCGTTGTAG	tumor	ChILI_9
52315	0	TRBV12-3	TRBJ2-1	ASSPGVEQF	GCCAGCAGTCCAGGGGTTGAGCAGTTC	TRBD1	123	94	0	217	6.355e-05	6914	1	1	1	NA	CAGAACCCAGGGACTCAGCTGTGTACTTCTGTGCCAGCAGTCCAGGGGTTGAGCAGTTCTTCGGGCCAGGGACACGGCTCACCGTGCTAG	CAGAACCCAGGGACTCAGCTGTGTACTTCTGTGCCAGCAGT-CAGGGG-TGAGCAGTTCTTCGGGCCAGGGACACGGCTCACCGTGCTAG	tumor	ChILI_9
52316	0	TRBV2	TRBJ2-5	ASYLSGSGETQY	GCCAGCTACCTTAGCGGGAGCGGAGAGACCCAGTAC	TRBD2	103	114	0	217	6.355e-05	6914	1	2	1	NA	CCACAAAGCTGGAGGACTCAGCCATGTACTTCTGTGCCAGCTACCTTAGCGGGAGCGGAGAGACCCAGTACTTCGGGCCAGGCACGCGGCTCCTGGTGCTCG	CCACAAAGCTGGAGGACTCAGCCATGTACTTCTGTGCCAGC-----TAGCGGGAG---AGAGACCCAGTACTTCGGGCCAGGCACGCGGCTCCTGGTGCTCG	tumor	ChILI_9
52317	0	TRBV2	TRBJ2-7	ASVLDRVHEQY	GCCAGCGTCCTGGACAGGGTCCACGAGCAGTAC	TRBD1	99	118	0	217	6.355e-05	6914	1	1	1	NA	CCACAAAGCTGGAGGACTCAGCCATGTACTTCTGTGCCAGCGTCCTGGACAGGGTCCACGAGCAGTACTTCGGGCCGGGCACCAGGCTCACGGTCACAG	CCACAAAGCTGGAGGACTCAGCCATGTACTTCTGTGCCAGC-----GGACAGGG---ACGAGCAGTACTTCGGGCCGGGCACCAGGCTCACGGTCACAG	tumor	ChILI_9
52318	0	TRBV3-1	TRBJ1-2	ASSQETGEGYT	GCCAGCAGCCAGGAAACAGGGGAAGGCTACACC	TRBD1	114	103	0	217	6.355e-05	6914	1	1	1	NA	GGAGCTTGGTGACTCTGCTGTGTATTTCTGTGCCAGCAGCCAGGAAACAGGGGAAGGCTACACCTTCGGTTCGGGGACCAGGTTAACCGTTGTAG	GGAGCTTGGTGACTCTGCTGTGTATTTCTGTGCCAGCAGCCA----ACAGGGG--GGCTACACCTTCGGTTCGGGGACCAGGTTAACCGTTGTAG	tumor	ChILI_9
52319	0	TRBV3-1	TRBJ1-3	ASRPSGNTIY	GCCAGCCGCCCATCTGGAAACACCATATAT		117	100	0	217	6.355e-05	6914	1	NA	1	NA	GGAGCTTGGTGACTCTGCTGTGTATTTCTGTGCCAGCCGCCCATCTGGAAACACCATATATTTTGGAGAGGGAAGTTGGCTCACTGTTGTAG	GGAGCTTGGTGACTCTGCTGTGTATTTCTGTGCCAGC------TCTGGAAACACCATATATTTTGGAGAGGGAAGTTGGCTCACTGTTGTAG	tumor	ChILI_9
52320	0	TRBV7-9	TRBJ2-5	AGTMVGETQY	GCCGGCACAATGGTTGGAGAGACCCAGTAC		117	100	0	217	6.355e-05	6914	1	NA	1	NA	CCAGCGCACAGAGCAGGGGGACTCGGCCATGTATCTCTGTGCCGGCACAATGGTTGGAGAGACCCAGTACTTCGGGCCAGGCACGCGGCTCCTGGTGCTCG	CCAGCGCACAGAGCAGGGGGACTCGGCCATGTATCTCTGTGCC--------------AGAGACCCAGTACTTCGGGCCAGGCACGCGGCTCCTGGTGCTCG	tumor	ChILI_9
52321	0	TRBV28	TRBJ1-1	ASRLTGPLNTEAF	GCCAGCAGGCTGACAGGGCCTTTGAACACTGAAGCTTTC	TRBD1	131	86	0.023	217	6.355e-05	6914	1	1	1	NA	CCGCCAGCACCAACCAGACGTCTATGTACCTCTGTGCCAGCAGGCTGACAGGGCCTTTGAACACTGAAGCTTTCTTTGGACAAGGCACCAGACTCACAGTTGTAG	CCGCCAGCACCAACCAGACATCTATGTACCTCTGTGCCAGCAG---GACAGGG----TGAACACTGAAGCTTTCTTTGGACAAGGCACCAGACTCACAGTTGTAG	tumor	ChILI_9
52322	0	TRBV7-2	TRBJ2-1	ASSPHAGGISYNEQF	GCCAGCAGCCCCCACGCGGGAGGGATCTCCTACAATGAGCAGTTC	TRBD2	128	89	0.02	217	6.355e-05	6914	1	2	1	NA	CCAGCGCACACAGCAGGAGGACACGGCCGTGTATCTCTGTGCCAGCAGCCCCCACGCGGGAGGGATCTCCTACAATGAGCAGTTCTTCGGGCCAGGGACACGGCTCACCGTGCTAG	CCAGCGCACACAGCAGGAGGACTCGGCCGTGTATCTCTGTGCCAGCAGC------GCGGGAGGG--CTCCTACAATGAGCAGTTCTTCGGGCCAGGGACACGGCTCACCGTGCTAG	tumor	ChILI_9
52323	0	TRBV6-1	TRBJ2-1	ASSVSAGAINEQF	GCCAGCAGTGTAAGTGCGGGGGCGATTAATGAGCAGTTC	TRBD2	140	77	0	217	6.355e-05	6914	1	1	1	NA	CGGCTGCTCCCTCCCAGACATCTGTGTACTTCTGTGCCAGCAGTGTAAGTGCGGGGGCGATTAATGAGCAGTTCTTCGGGCCAGGGACACGGCTCACCGTGCTAG	CGGCTGCTCCCTCCCAGACATCTGTGTACTTCTGTGCCAGCAGTG-----GCGGGGG-----AATGAGCAGTTCTTCGGGCCAGGGACACGGCTCACCGTGCTAG	tumor	ChILI_9
52324	0	TRBV6-5	TRBJ2-7	ASSSPGSYEQY	GCCAGCAGTTCCCCTGGCTCCTACGAGCAGTAC	TRBD1	138	79	0	217	6.355e-05	6914	1	1	1	NA	CGGCTGCTCCCTCCCAGACATCTGTGTACTTCTGTGCCAGCAGTTCCCCTGGCTCCTACGAGCAGTACTTCGGGCCGGGCACCAGGCTCACGGTCACAG	CGGCTGCTCCCTCCCAGACATCTGTGTACTTCTGTGCCAGCAGTTCCCCTG-CTCCTACGAGCAGTACTTCGGGCCGGGCACCAGGCTCACGGTCACAG	tumor	ChILI_9
52325	0	TRBV20-1	TRBJ2-1	SVKSASYNEHF	AGTGTTAAGAGCGCCTCCTACAATGAGCATTTC		97	120	0	217	6.355e-05	6914	1	NA	1	NA	GCCCATCCTGAAGACAGCAGCTTCTACATCTGCAGTGTTAAGAGCGCCTCCTACAATGAGCATTTCTTCGGGCCAGGGACACGGCTCACCGTGCTAG	GCCCATCCTGAAGACAGCAGCTTCTACATCTGCAGTG----------CTCCTACAATGAGCAGTTCTTCGGGCCAGGGACACGGCTCACCGTGCTAG	tumor	ChILI_9
52326	0	TRBV29-1	TRBJ1-1	SAGTGSGTEAF	AGCGCGGGGACAGGGTCGGGCACTGAAGCTTTC	TRBD1	117	99	0	216	6.325e-05	6944	3	1	1	NA	GAGCCCTGAAGACAGCAGCATATATCTCTGCAGCGCGGGGACAGGGTCGGGCACTGAAGCTTTCTTTGGACAAGGCACCAGACTCACAGTTGTAG	GAGCCCTGAAGACAGCAGCATATATCTCTGCAGCGCGGGGACAGGG-----CACTGAAGCTTTCTTTGGACAAGGCACCAGACTCACAGTTGTAG	tumor	ChILI_9
52327	0	TRBV6-1	TRBJ2-1	ASSPGTGASLAGGANEQF	GCCAGCAGCCCCGGGACAGGGGCTTCCCTAGCGGGAGGCGCGAATGAGCAGTTC	TRBD2	90	126	0	216	6.325e-05	6944	1	2	1	NA	GCTCCCTCCCAGACATCTGTGTACTTCTGTGCCAGCAGCCCCGGGACAGGGGCTTCCCTAGCGGGAGGCGCGAATGAGCAGTTCTTCGGGCCAGGGACACGGCTCACCGTGCTAG	GCTCCCTCCCAGACATCTGTGTACTTCTGTGCCAGCAG-------------------CTAGCGGGAGG----AATGAGCAGTTCTTCGGGCCAGGGACACGGCTCACCGTGCTAG	tumor	ChILI_9
52328	0	TRBV4-1	TRBJ1-1	ASSPYWETNTEAF	GCCAGCAGCCCCTACTGGGAGACGAACACTGAAGCTTTC	TRBD2	144	72	0	216	6.325e-05	6944	1	2	1	NA	GCAGCCAGAAGACTCAGCCCTGTATCTCTGCGCCAGCAGCCCCTACTGGGAGACGAACACTGAAGCTTTCTTTGGACAAGGCACCAGACTCACAGTTGTAG	GCAGCCAGAAGACTCAGCCCTGTATCTCTGCGCCAGCAGCC------GGGAG--GAACACTGAAGCTTTCTTTGGACAAGGCACCAGACTCACAGTTGTAG	tumor	ChILI_9
52329	0	TRBV5-6	TRBJ1-1	ASSGQGASSPAF	GCCAGCAGCGGACAGGGGGCTAGTTCTCCAGCTTTC	TRBD1	59	157	0	216	6.325e-05	6944	1	1	1	NA	GAACGCCTTGTTGCTGGGGGACTCGGCCCTCTATCTCTGTGCCAGCAGCGGACAGGGGGCTAGTTCTCCAGCTTTCTTTGGACAAGGCACCAGACTCACAGTTGTAG	GAACGCCTTGTTGCTGGGGGACTCGGCCCTCTATCTCTGTGCCAGCAGCGGACAGGGGGC---------AGCTTTCTTTGGACAAGGCACCAGACTCACAGTTGTAG	tumor	ChILI_9
52330	0	TRBV5-5	TRBJ2-1	ASSELAGPYKQF	GCCAGCAGCGAACTAGCGGGACCCTACAAGCAGTTC	TRBD2	89	127	0	216	6.325e-05	6944	1	2	1	NA	GAACGCCTTGTTGCTGGGGGACTCGGCCCTGTATCTCTGTGCCAGCAGCGAACTAGCGGGACCCTACAAGCAGTTCTTCGGGCCAGGGACACGGCTCACCGTGCTAG	GAACGCCTTGTTGCTGGGGGACTCGGCCCTGTATCTCTGTGCCAGCAGC--ACTAGCGGGA-------AGCAGTTCTTCGGGCCAGGGACACGGCTCACCGTGCTAG	tumor	ChILI_9
52331	0	TRBV5-1	TRBJ2-5	ASSSLLRAGKETQY	GCCAGCAGCTCCCTCCTGAGGGCTGGTAAAGAGACCCAGTAC	TRBD2	125	91	0	216	6.325e-05	6944	1	2	1	NA	GGAGCTGGGGGACTCGGCCCTTTATCTTTGCGCCAGCAGCTCCCTCCTGAGGGCTGGTAAAGAGACCCAGTACTTCGGGCCAGGCACGCGGCTCCTGGTGCTCG	GGAGCTGGGGGACTCGGCCCTTTATCTTTGCGCCAGCAGCT-------GAGGG------AAGAGACCCAGTACTTCGGGCCAGGCACGCGGCTCCTGGTGCTCG	tumor	ChILI_9
52332	0	TRBV5-1	TRBJ2-2	ASTLSGVITGELF	GCCAGCACTCTCAGCGGAGTAATCACCGGGGAGCTGTTT	TRBD2	141	75	0	216	6.325e-05	6944	1	1	1	NA	GGAGCTGGGGGACTCGGCCCTTTATCTTTGCGCCAGCACTCTCAGCGGAGTAATCACCGGGGAGCTGTTTTTTGGAGAAGGCTCTAGGCTGACCGTACTGG	GGAGCTGGGGGACTCGGCCCTTTATCTTTGCGCCAGCA-----AGCGG------CACCGGGGAGCTGTTTTTTGGAGAAGGCTCTAGGCTGACCGTACTGG	tumor	ChILI_9
52333	0	TRBV19	TRBJ2-3	ASSPRTGSSDTQY	GCCAGTAGCCCCCGGACAGGGTCGTCGGATACGCAGTAT	TRBD1	144	72	0	216	6.325e-05	6944	1	1	1	NA	CGGCCCAAAAGAACCCGACAGCTTTCTATCTCTGTGCCAGTAGCCCCCGGACAGGGTCGTCGGATACGCAGTATTTTGGCCCAGGCACCCGGCTGACAGTGCTCG	CGGCCCAAAAGAACCCGACAGCTTTCTATCTCTGTGCCAGTAG-----GGACAGGG------GATACGCAGTATTTTGGCCCAGGCACCCGGCTGACAGTGCTCG	tumor	ChILI_9
52334	0	TRBV6-2	TRBJ2-6	ASPYDRDLSSGANVLT	GCCAGCCCCTATGACAGGGACCTGTCCTCTGGGGCCAACGTCCTGACT	TRBD1	103	113	0	216	6.325e-05	6944	1	1	1	NA	GCTCCCTCCCAAACATCTGTGTACTTCTGTGCCAGCCCCTATGACAGGGACCTGTCCTCTGGGGCCAACGTCCTGACTTTCGGGGCCGGCAGCAGGCTGACCGTGCTGG	GCTCCCTCCCAAACATCTGTGTACTTCTGTGCCAGC------GACAGGG-------CTCTGGGGCCAACGTCCTGACTTTCGGGGCCGGCAGCAGGCTGACCGTGCTGG	tumor	ChILI_9
52335	0	TRBV20-1	TRBJ2-1	SASKPGPSYNEQF	AGTGCTAGTAAACCGGGACCTTCTTACAATGAGCAGTTC	TRBD1	123	93	0	216	6.325e-05	6944	4	1	1	NA	GCCCATCCTGAAGACAGCAGCTTCTACATCTGCAGTGCTAGTAAACCGGGACCTTCTTACAATGAGCAGTTCTTCGGGCCAGGGACACGGCTCACCGTGCTAG	GCCCATCCTGAAGACAGCAGCTTCTACATCTGCAGTGCTAGT-----GGGAC-----TACAATGAGCAGTTCTTCGGGCCAGGGACACGGCTCACCGTGCTAG	tumor	ChILI_9
52336	0	TRBV20-1	TRBJ1-3	SASAARNTIY	AGTGCTAGTGCAGCACGAAACACCATATAT		117	99	0	216	6.325e-05	6944	4	NA	1	NA	GCCCATCCTGAAGACAGCAGCTTCTACATCTGCAGTGCTAGTGCAGCACGAAACACCATATATTTTGGAGAGGGAAGTTGGCTCACTGTTGTA	GCCCATCCTGAAGACAGCAGCTTCTACATCTGCAGTGCTAGT-------GAAACACCATATATTTTGGAGAGGGAAGTTGGCTCACTGTTGTA	tumor	ChILI_9
52337	0	TRBV12-3	TRBJ2-1	ASRPGLAGRLSYNEQF	GCCAGCAGACCAGGACTAGCGGGGAGGTTGAGTTACAATGAGCAGTTC	TRBD2	67	149	0	216	6.325e-05	6944	1	1	1	NA	CAGAACCCAGGGACTCAGCTGTGTACTTCTGTGCCAGCAGACCAGGACTAGCGGGGAGGTTGAGTTACAATGAGCAGTTCTTCGGGCCAGGGACACGGCTCACCGTGCTAG	CAGAACCCAGGGACTCAGCTGTGTACTTCTGTGCCAGCAG----GGACTAGCGGGG---------TACAATGAGCAGTTCTTCGGGCCAGGGACACGGCTCACCGTGCTAG	tumor	ChILI_9
52338	0	TRBV3-1	TRBJ1-2	ASSQKSRTLGGYT	GCCAGCAGCCAAAAGAGTAGGACTCTCGGTGGTTACACC	TRBD2	127	89	0	216	6.325e-05	6944	1	1	1	NA	GGAGCTTGGTGACTCTGCTGTGTATTTCTGTGCCAGCAGCCAAAAGAGTAGGACTCTCGGTGGTTACACCTTCGGTTCGGGGACCAGGTTAACCGTTGTAG	GGAGCTTGGTGACTCTGCTGTGTATTTCTGTGCCAGCAGCCAA-------GGACT---------TACACCTTCGGTTCGGGGACCAGGTTAACCGTTGTAG	tumor	ChILI_9
52339	0	TRBV3-1	TRBJ1-5	ASSQGLFSNQPQH	GCCAGCAGCCAGGGGTTGTTTAGCAATCAGCCCCAGCAT	TRBD1	72	144	0	216	6.325e-05	6944	1	1	1	NA	GGAGCTTGGTGACTCTGCTGTGTATTTCTGTGCCAGCAGCCAGGGGTTGTTTAGCAATCAGCCCCAGCATTTTGGTGATGGGACTCGACTCTCCATCCTAG	GGAGCTTGGTGACTCTGCTGTGTATTTCTGTGCCAGCAGCCAGGGG-----TAGCAATCAGCCCCAGCATTTTGGTGATGGGACTCGACTCTCCATCCTAG	tumor	ChILI_9
52340	0	TRBV3-1	TRBJ1-2	ASSPDGYYGYT	GCCAGCAGCCCTGACGGCTACTATGGCTACACC		127	89	0	216	6.325e-05	6944	1	NA	1	NA	GGAGCTTGGTGACTCTGCTGTGTATTTCTGTGCCAGCAGCCCTGACGGCTACTATGGCTACACCTTCGGTTCGGGGACCAGGTTAACCGTTGTAG	GGAGCTTGGTGACTCTGCTGTGTATTTCTGTGCCAGCAGCC---------ACTATGGCTACACCTTCGGTTCGGGGACCAGGTTAACCGTTGTAG	tumor	ChILI_9
52341	0	TRBV7-9	TRBJ1-2	ASSPGRNANYGYT	GCCAGCAGCCCCGGACGGAACGCTAACTATGGCTACACC		130	86	0	216	6.325e-05	6944	1	NA	1	NA	CCAGCGCACAGAGCAGGGGGACTCGGCCATGTATCTCTGTGCCAGCAGCCCCGGACGGAACGCTAACTATGGCTACACCTTCGGTTCGGGGACCAGGTTAACCGTTGTAG	CCAGCGCACAGAGCAGGGGGACTCGGCCATGTATCTCTGTGCCAGCAGC-------------CTAACTATGGCTACACCTTCGGTTCGGGGACCAGGTTAACCGTTGTAG	tumor	ChILI_9
52342	0	TRBV7-8	TRBJ2-1	ASSLERRTSYNEQF	GCCAGCAGCTTAGAAAGAAGGACCTCCTACAATGAGCAGTTC		197	19	0	216	6.325e-05	6944	1	NA	1	NA	CCAGCGCACACAGCAGGAGGACTCCGCCGTGTATCTCTGTGCCAGCAGCTTAGAAAGAAGGACCTCCTACAATGAGCAGTTCTTCGGGCCAGGGACACGGCTCACCGTGCTAG	CCAGCGCACACAGCAGGAGGACTCCGCCGTGTATCTCTGTGCCAGCAGCTTAG----------CTCCTACAATGAGCAGTTCTTCGGGCCAGGGACACGGCTCACCGTGCTAG	tumor	ChILI_9
52343	0	TRBV28	TRBJ1-5	ASSSTGVFRQPQH	GCCAGCAGTTCTACAGGGGTTTTCCGTCAGCCCCAGCAT	TRBD1	98	118	0.022	216	6.325e-05	6944	1	1	1	NA	CCGCCAGCACCAACCAGACGTCTATGTACCTCTGTGCCAGCAGTTCTACAGGGGTTTTCCGTCAGCCCCAGCATTTTGGTGATGGGACTCGACTCTCCATCCTAG	CCGCCAGCACCAACCAGACATCTATGTACCTCTGTGCCAGCAGTT--ACAGGGG-------TCAGCCCCAGCATTTTGGTGATGGGACTCGACTCTCCATCCTAG	tumor	ChILI_9
52344	0	TRBV28	TRBJ1-2	ASRLGGLGYGYT	GCCAGCAGACTGGGGGGATTAGGTTATGGCTACACC	TRBD2	177	39	0.023	216	6.325e-05	6944	1	1	1	NA	CCGCCAGCACCAACCAGACGTCTATGTACCTCTGTGCCAGCAGACTGGGGGGATTAGGTTATGGCTACACCTTCGGTTCGGGGACCAGGTTAACCGTTGTAG	CCGCCAGCACCAACCAGACATCTATGTACCTCTGTGCCAGCAG---GGGGGG-------TATGGCTACACCTTCGGTTCGGGGACCAGGTTAACCGTTGTAG	tumor	ChILI_9
52345	0	TRBV28	TRBJ1-2	ASSLSLGNGYT	GCCAGCAGTTTATCCTTGGGAAATGGCTACACC		152	64	0.021	216	6.325e-05	6944	1	NA	1	NA	CCGCCAGCACCAACCAGACGTCTATGTACCTCTGTGCCAGCAGTTTATCCTTGGGAAATGGCTACACCTTCGGTTCGGGGACCAGGTTAACCGTTGTAG	CCGCCAGCACCAACCAGACATCTATGTACCTCTGTGCCAGCAGTTTAT---------ATGGCTACACCTTCGGTTCGGGGACCAGGTTAACCGTTGTAG	tumor	ChILI_9
52346	0	TRBV27	TRBJ2-3	ASSPRPAKYTQY	GCCAGCAGTCCCAGACCCGCAAAATATACGCAGTAT		137	79	0	216	6.325e-05	6944	1	NA	1	NA	CGCCCAGCCCCAACCAGACCTCTCTGTACTTCTGTGCCAGCAGTCCCAGACCCGCAAAATATACGCAGTATTTTGGCCCAGGCACCCGGCTGACAGTGCTCG	CGCCCAGCCCCAACCAGACCTCTCTGTACTTCTGTGCCAGCAGT----------------ATACGCAGTATTTTGGCCCAGGCACCCGGCTGACAGTGCTCG	tumor	ChILI_9
52347	0	TRBV11-3	TRBJ2-3	ASSLGYGSASTDTQY	GCCAGCAGCCTGGGGTACGGGAGCGCTAGCACAGATACGCAGTAT	TRBD2	80	136	0	216	6.325e-05	6944	1	2	1	NA	GCAGAGCTTGGGGACTCGGCCGTGTATCTCTGTGCCAGCAGCCTGGGGTACGGGAGCGCTAGCACAGATACGCAGTATTTTGGCCCAGGCACCCGGCTGACAGTGCTCG	GCAGAGCTTGGGGACTCGGCCGTGTATCTCTGTGCCAGCAGC--------CGGGAG----AGCACAGATACGCAGTATTTTGGCCCAGGCACCCGGCTGACAGTGCTCG	tumor	ChILI_9
52348	0	TRBV5-1	TRBJ2-2	ASTSGTGDTGELF	GCCAGCACCTCCGGGACAGGGGATACCGGGGAGCTGTTT	TRBD1	99	117	0	216	6.325e-05	6944	1	1	1	NA	GGAGCTGGGGGACTCGGCCCTTTATCTTTGCGCCAGCACCTCCGGGACAGGGGATACCGGGGAGCTGTTTTTTGGAGAAGGCTCTAGGCTGACCGTACTGG	GGAGCTGGGGGACTCGGCCCTTTATCTTTGCGCCAGCA-----GGGACAGGGG--ACCGGGGAGCTGTTTTTTGGAGAAGGCTCTAGGCTGACCGTACTGG	tumor	ChILI_9
52349	0	TRBV12-3	TRBJ1-1	ASSFSGSTEAF	GCCAGCAGTTTTTCCGGATCCACTGAAGCTTTC		87	129	0	216	6.325e-05	6944	1	NA	1	NA	CAGAACCCAGGGACTCAGCTGTGTACTTCTGTGCCAGCAGTTTTTCCGGATCCACTGAAGCTTTCTTTGGACAAGGCACCAGACTCACAGTTGTAG	CAGAACCCAGGGACTCAGCTGTGTACTTCTGTGCCAGCAGTTT---------CACTGAAGCTTTCTTTGGACAAGGCACCAGACTCACAGTTGTAG	tumor	ChILI_9
52350	0	TRBV6-5	TRBJ2-1	ASSYGVPEQF	GCCAGCAGTTACGGGGTGCCTGAGCAGTTC	TRBD2	89	127	0	216	6.325e-05	6944	1	1	1	NA	GCTCCCTCCCAGACATCTGTGTACTTCTGTGCCAGCAGTTACGGGGTGCCTGAGCAGTTCTTCGGGCCAGGGACACGGCTCACCGTGCTAG	GCTCCCTCCCAGACATCTGTGTACTTCTGTGCCAGCAGTTACGGGG----TGAGCAGTTCTTCGGGCCAGGGACACGGCTCACCGTGCTAG	tumor	ChILI_9
52351	0	TRBV9	TRBJ1-3	ASSVGVGQGNTIY	GCCAGCAGCGTAGGAGTCGGACAGGGAAACACCATATAT	TRBD1	120	96	0	216	6.325e-05	6944	1	1	1	NA	CTCTGGAGCTGGGGGACTCAGCTTTGTATTTCTGTGCCAGCAGCGTAGGAGTCGGACAGGGAAACACCATATATTTTGGAGAGGGAAGTTGGCTCACTGTTGTAG	CTCTGGAGCTGGGGGACTCAGCTTTGTATTTCTGTGCCAGCAGCGTAG-----GGACAGGGAAACACCATATATTTTGGAGAGGGAAGTTGGCTCACTGTTGTAG	tumor	ChILI_9
52352	0	TRBV29-1	TRBJ1-3	SANTGTGGGNTIY	AGCGCCAACACCGGGACAGGGGGTGGAAACACCATATAT	TRBD1	102	113	0	215	6.296e-05	6970	3	1	1	NA	GAGCCCTGAAGACAGCAGCATATATCTCTGCAGCGCCAACACCGGGACAGGGGGTGGAAACACCATATATTTTGGAGAGGGAAGTTGGCTCACTGTTGTAG	GAGCCCTGAAGACAGCAGCATATATCTCTGCAGCGC-------GGGACAGGGGGTGGAAACACCATATATTTTGGAGAGGGAAGTTGGCTCACTGTTGTAG	tumor	ChILI_9
52353	0	TRBV29-1	TRBJ1-1	SEKRGTVNTEAF	AGCGAAAAGCGGGGGACAGTGAACACTGAAGCTTTC	TRBD2	110	105	0	215	6.296e-05	6970	1	1	1	NA	GAGCCCTGAAGACAGCAGCATATATCTCTGCAGCGAAAAGCGGGGGACAGTGAACACTGAAGCTTTCTTTGGACAAGGCACCAGACTCACAGTTGTAG	GAGCCCTGAAGACAGCAGCATATATCTCTGCAGCG---AGCGGGGG----TGAACACTGAAGCTTTCTTTGGACAAGGCACCAGACTCACAGTTGTAG	tumor	ChILI_9
52354	0	TRBV29-1	TRBJ1-2	SVEKQTRDYGYT	AGCGTTGAAAAACAGACCAGGGACTATGGCTACACC	TRBD2	115	100	0	215	6.296e-05	6970	1	1	1	NA	GAGCCCTGAAGACAGCAGCATATATCTCTGCAGCGTTGAAAAACAGACCAGGGACTATGGCTACACCTTCGGTTCGGGGACCAGGTTAACCGTTGTAG	GAGCCCTGAAGACAGCAGCATATATCTCTGCAGCGTTGAA----------GGGACTATGGCTACACCTTCGGTTCGGGGACCAGGTTAACCGTTGTAG	tumor	ChILI_9
52355	0	TRBV6-1	TRBJ2-1	TGEGINEQF	ACAGGAGAGGGGATTAATGAGCAGTTC	TRBD1	137	78	0	215	6.296e-05	6970	1	1	1	NA	CGGCTGCTCCCTCCCAGACATCTGCCAGCAGCGGGACAGGAGAGGGGATTAATGAGCAGTTCTTCGGGCCAGGGACACGGCTCACCGTGCTAG	CGGCTGCTCCCTCCCAGACATCTG--------GGGACAGG----------AATGAGCAGTTCTTCGGGCCAGGGACACGGCTCACCGTGCTAG	tumor	ChILI_9
52356	0	TRBV4-1	TRBJ1-6	ASSQLQGAYSPLH	GCCAGCAGCCAGCTTCAGGGGGCTTATTCACCCCTCCAC	TRBD1	121	94	0	215	6.296e-05	6970	1	1	1	NA	GCAGCCAGAAGACTCAGCCCTGTATCTCTGCGCCAGCAGCCAGCTTCAGGGGGCTTATTCACCCCTCCACTTTGGGAATGGGACCAGGCTCACTGTGACAG	GCAGCCAGAAGACTCAGCCCTGTATCTCTGCGCCAGCAGCCA----CAGGGGGC--ATTCACCCCTCCACTTTGGGAATGGGACCAGGCTCACTGTGACAG	tumor	ChILI_9
52357	0	TRBV7-3	TRBJ2-1	ASSLSGGPGYNEQF	GCCAGCAGCTTATCGGGAGGGCCGGGGTACAATGAGCAGTTC	TRBD2	116	99	0	215	6.296e-05	6970	1	2	1	NA	CCAGCGCACAGAGCGGGGGGACTCAGCCGTGTATCTCTGTGCCAGCAGCTTATCGGGAGGGCCGGGGTACAATGAGCAGTTCTTCGGGCCAGGGACACGGCTCACCGTGCTAG	CCAGCGCACAGAGCGGGGGGACTCAGCCGTGTATCTCTGTGCCAGCAGCTTA-CGGGAGGG------TACAATGAGCAGTTCTTCGGGCCAGGGACACGGCTCACCGTGCTAG	tumor	ChILI_9
52358	0	TRBV7-2	TRBJ2-1	ASSLATGTGEQF	GCCAGCAGCTTAGCTACGGGGACGGGTGAGCAGTTT	TRBD2	151	64	0	215	6.296e-05	6970	1	1	1	NA	CCAGCGCACACAGCAGGAGGACTCGGCCGTGTATCTCTGTGCCAGCAGCTTAGCTACGGGGACGGGTGAGCAGTTTTTCGGGCCAGGGACACGGCTCACCGTGCTA	CCAGCGCACACAGCAGGAGGACTCGGCCGTGTATCTCTGTGCCAGCAGCTTAGC--CGGGG-----TGAGCAGTTCTTCGGGCCAGGGACACGGCTCACCGTGCTA	tumor	ChILI_9
52359	0	TRBV11-3	TRBJ2-1	ASSFGTSPYYEQF	GCCAGCAGCTTTGGGACTAGCCCCTATTATGAGCAGTTC	TRBD2	82	133	0	215	6.296e-05	6970	1	1	1	NA	GCAGAGCTTGGGGACTCGGCCGTGTATCTCTGTGCCAGCAGCTTTGGGACTAGCCCCTATTATGAGCAGTTCTTCGGGCCAGGGACACGGCTCACCGTGCTAG	GCAGAGCTTGGGGACTCGGCCGTGTATCTCTGTGCCAGCAGCTT-GGGACTAGC-------ATGAGCAGTTCTTCGGGCCAGGGACACGGCTCACCGTGCTAG	tumor	ChILI_9
52360	0	TRBV5-6	TRBJ2-1	ASSLRTSGVVRSYNEQF	GCCAGCAGCTTGAGGACTAGCGGCGTAGTGCGCTCCTACAATGAGCAGTTC	TRBD2	109	106	0	215	6.296e-05	6970	1	1	1	NA	GAACGCCTTGTTGCTGGGGGACTCGGCCCTCTATCTCTGTGCCAGCAGCTTGAGGACTAGCGGCGTAGTGCGCTCCTACAATGAGCAGTTCTTCGGGCCAGGGACACGGCTCACCGTGCTAG	GAACGCCTTGTTGCTGGGGGACTCGGCCCTCTATCTCTGTGCCAGCAGCTTG-GGACTAGCGG---------CTCCTACAATGAGCAGTTCTTCGGGCCAGGGACACGGCTCACCGTGCTAG	tumor	ChILI_9
52361	0	TRBV5-6	TRBJ2-4	ASSRPLTTKNIQY	GCCAGCAGCCGTCCATTGACAACCAAAAACATTCAGTAC		88	127	0	215	6.296e-05	6970	1	NA	1	NA	GAACGCCTTGTTGCTGGGGGACTCGGCCCTCTATCTCTGTGCCAGCAGCCGTCCATTGACAACCAAAAACATTCAGTACTTCGGCGCCGGGACCCGGCTCTCAGTGCTGG	GAACGCCTTGTTGCTGGGGGACTCGGCCCTCTATCTCTGTGCCAGCAGC-------------CCAAAAACATTCAGTACTTCGGCGCCGGGACCCGGCTCTCAGTGCTGG	tumor	ChILI_9
52362	0	TRBV5-6	TRBJ2-2	ASSFGAGHTGELF	GCCAGCAGCTTTGGGGCAGGCCATACCGGGGAGCTGTTT	TRBD1	89	126	0	215	6.296e-05	6970	1	1	1	NA	GAACGCCTTGTTGCTGGGGGACTCGGCCCTCTATCTCTGTGCCAGCAGCTTTGGGGCAGGCCATACCGGGGAGCTGTTTTTTGGAGAAGGCTCTAGGCTGACCGTACTGG	GAACGCCTTGTTGCTGGGGGACTCGGCCCTCTATCTCTGTGCCAGCAGCTT-GGGGC-------ACCGGGGAGCTGTTTTTTGGAGAAGGCTCTAGGCTGACCGTACTGG	tumor	ChILI_9
52363	0	TRBV5-1	TRBJ1-1	ASSLGGTMNTEAF	GCCAGCAGCTTGGGGGGGACGATGAACACTGAAGCTTTC	TRBD2	123	92	0	215	6.296e-05	6970	1	1	1	NA	GGAGCTGGGGGACTCGGCCCTTTATCTTTGCGCCAGCAGCTTGGGGGGGACGATGAACACTGAAGCTTTCTTTGGACAAGGCACCAGACTCACAGTTGTAG	GGAGCTGGGGGACTCGGCCCTTTATCTTTGCGCCAGCAGCTTGGGGGGG----TGAACACTGAAGCTTTCTTTGGACAAGGCACCAGACTCACAGTTGTAG	tumor	ChILI_9
52364	0	TRBV5-1	TRBJ2-2	ASSLVQGTGELF	GCCAGCAGCTTGGTTCAGGGGACCGGGGAGCTGTTT	TRBD1	104	111	0	215	6.296e-05	6970	1	1	1	NA	GGAGCTGGGGGACTCGGCCCTTTATCTTTGCGCCAGCAGCTTGGTTCAGGGGACCGGGGAGCTGTTTTTTGGAGAAGGCTCTAGGCTGACCGTACTGG	GGAGCTGGGGGACTCGGCCCTTTATCTTTGCGCCAGCAGCTTGG--CAGGGGACCGGGGAGCTGTTTTTTGGAGAAGGCTCTAGGCTGACCGTACTGG	tumor	ChILI_9
52365	0	TRBV5-1	TRBJ2-1	ASSLVQTYNEQF	GCCAGCAGCTTGGTACAGACATACAATGAGCAGTTC		87	128	0	215	6.296e-05	6970	1	NA	1	NA	GGAGCTGGGGGACTCGGCCCTTTATCTTTGCGCCAGCAGCTTGGTACAGACATACAATGAGCAGTTCTTCGGGCCAGGGACACGGCTCACCGTGCTAG	GGAGCTGGGGGACTCGGCCCTTTATCTTTGCGCCAGCAGCTTGG--------TACAATGAGCAGTTCTTCGGGCCAGGGACACGGCTCACCGTGCTAG	tumor	ChILI_9
52366	0	TRBV5-1	TRBJ1-4	ASSPGTNEKLF	GCCAGCAGCCCCGGGACTAATGAAAAACTGTTT	TRBD2	111	104	0	215	6.296e-05	6970	1	1	1	NA	GGAGCTGGGGGACTCGGCCCTTTATCTTTGCGCCAGCAGCCCCGGGACTAATGAAAAACTGTTTTTTGGCAGTGGAACCCAGCTCTCTGTCTTGG	GGAGCTGGGGGACTCGGCCCTTTATCTTTGCGCCAGCAGC---GGGACTAATGAAAAACTGTTTTTTGGCAGTGGAACCCAGCTCTCTGTCTTGG	tumor	ChILI_9
52367	0	TRBV5-1	TRBJ1-4	ASSLKPNDKLF	GCCAGCAGCTTGAAACCTAATGACAAACTGTTT		132	83	0	215	6.296e-05	6970	1	NA	1	NA	GGAGCTGGGGGACTCGGCCCTTTATCTTTGCGCCAGCAGCTTGAAACCTAATGACAAACTGTTTTTTGGCAGTGGAACCCAGCTCTCTGTCTTGG	GGAGCTGGGGGACTCGGCCCTTTATCTTTGCGCCAGCAGCTTG----CTAATGAAAAACTGTTTTTTGGCAGTGGAACCCAGCTCTCTGTCTTGG	tumor	ChILI_9
52368	0	TRBV19	TRBJ2-6	ASSLRQAGANVLT	GCCAGTAGTCTACGTCAGGCGGGGGCCAACGTCCTGACT	TRBD2	181	34	0	215	6.296e-05	6970	1	1	1	NA	CGGCCCAAAAGAACCCGACAGCTTTCTATCTCTGTGCCAGTAGTCTACGTCAGGCGGGGGCCAACGTCCTGACTTTCGGGGCCGGCAGCAGGCTGACCGTGCTGG	CGGCCCAAAAGAACCCGACAGCTTTCTATCTCTGTGCCAGTAGT---------GCGGGGGCCAACGTCCTGACTTTCGGGGCCGGCAGCAGGCTGACCGTGCTGG	tumor	ChILI_9
52369	0	TRBV19	TRBJ2-7	ASSKTSGRYEQY	GCCAGTAGTAAGACTAGCGGGAGGTACGAGCAGTAC	TRBD2	126	89	0	215	6.296e-05	6970	1	2	1	NA	CGGCCCAAAAGAACCCGACAGCTTTCTATCTCTGTGCCAGTAGTAAGACTAGCGGGAGGTACGAGCAGTACTTCGGGCCGGGCACCAGGCTCACGGTCACAG	CGGCCCAAAAGAACCCGACAGCTTTCTATCTCTGTGCCAGTAGTA-GACTAGCGGGAGGTACGAGCAGTACTTCGGGCCGGGCACCAGGCTCACGGTCACAG	tumor	ChILI_9
52370	0	TRBV19	TRBJ2-1	GSRTSGQYNEQF	GGTAGTAGGACTAGCGGACAATACAATGAGCAGTTC	TRBD2	129	86	0	215	6.296e-05	6970	1	1	1	NA	CGGCCCAAAAGAACCCGACAGCTTTCTATCTCTGTGGTAGTAGGACTAGCGGACAATACAATGAGCAGTTCTTCGGGCCAGGGACACGGCTCACCGTGCTAG	CGGCCCAAAAGAACCCGACAGCTTTCTATCTCTGTG------GGACTAGCGG----TACAATGAGCAGTTCTTCGGGCCAGGGACACGGCTCACCGTGCTAG	tumor	ChILI_9
52371	0	TRBV19	TRBJ2-1	ASSWKKEQF	GCCAGTAGTTGGAAAAAAGAGCAGTTC		137	78	0	215	6.296e-05	6970	1	NA	1	NA	CGGCCCAAAAGAACCCGACAGCTTTCTATCTCTGTGCCAGTAGTTGGAAAAAAGAGCAGTTCTTTGGGCCAGGGACACGGCTCACCGTGCTAG	CGGCCCAAAAGAACCCGACAGCTTTCTATCTCTGTGCCAGTAGT---------GAGCAGTTCTTCGGGCCAGGGACACGGCTCACCGTGCTAG	tumor	ChILI_9
52372	0	TRBV12-5	TRBJ2-5	ASGLVGPIETQY	GCTAGTGGTTTGGTAGGCCCGATAGAGACCCAGTAC		16	199	0	215	6.296e-05	6970	1	NA	1	NA	CAGAACCCAGGGACTCAGCTGTGTATTTTTGTGCTAGTGGTTTGGTAGGCCCGATAGAGACCCAGTACTTCGGGCCAGGCACGCGGCTCCTGGTGCTCG	CAGAACCCAGGGACTCAGCTGTGTATTTTTGTGCTAGTGGTTTGGT---------AGAGACCCAGTACTTCGGGCCAGGCACGCGGCTCCTGGTGCTCG	tumor	ChILI_9
52373	0	TRBV6-2	TRBJ2-1	ASSHRDNSYNEQF	GCCAGCAGTCATCGGGACAACTCCTACAATGAGCAGTTC	TRBD1	88	127	0	215	6.296e-05	6970	1	1	1	NA	GCTCCCTCCCAAACATCTGTGTACTTCTGTGCCAGCAGTCATCGGGACAACTCCTACAATGAGCAGTTCTTCGGGCCAGGGACACGGCTCACCGTGCTAG	GCTCCCTCCCAAACATCTGTGTACTTCTGTGCCAGCAGT----GGGACA-CTCCTACAATGAGCAGTTCTTCGGGCCAGGGACACGGCTCACCGTGCTAG	tumor	ChILI_9
52374	0	TRBV20-1	TRBJ2-1	SARDQRGLNEQF	AGTGCTAGAGATCAGAGGGGATTGAATGAGCAGTTC	TRBD2	96	119	0	215	6.296e-05	6970	1	2	1	NA	GCCCATCCTGAAGACAGCAGCTTCTACATCTGCAGTGCTAGAGATCAGAGGGGATTGAATGAGCAGTTCTTCGGGCCAGGGACACGGCTCACCGTGCTAG	GCCCATCCTGAAGACAGCAGCTTCTACATCTGCAGTGCTAGAGA---GAGGG-----AATGAGCAGTTCTTCGGGCCAGGGACACGGCTCACCGTGCTAG	tumor	ChILI_9
52375	0	TRBV20-1	TRBJ2-1	SASLVAINEQF	AGTGCTAGTTTAGTGGCGATCAATGAGCAGTTC		110	105	0	215	6.296e-05	6970	4	NA	1	NA	GCCCATCCTGAAGACAGCAGCTTCTACATCTGCAGTGCTAGTTTAGTGGCGATCAATGAGCAGTTCTTCGGGCCAGGGACACGGCTCACCGTGCTAG	GCCCATCCTGAAGACAGCAGCTTCTACATCTGCAGTGCTAGT-----------CAATGAGCAGTTCTTCGGGCCAGGGACACGGCTCACCGTGCTAG	tumor	ChILI_9
52376	0	TRBV20-1	TRBJ2-1	SARERGGEQF	AGTGCTAGAGAGCGGGGCGGGGAGCAGTTC	TRBD2	119	96	0	215	6.296e-05	6970	1	1	1	NA	GCCCATCCTGAAGACAGCAGCTTCTACATCTGCAGTGCTAGAGAGCGGGGCGGGGAGCAGTTCTTCGGGCCAGGGACACGGCTCACCGTGCTAG	GCCCATCCTGAAGACAGCAGCTTCTACATCTGCAGTGCTAGAGAGCGGGG----GAGCAGTTCTTCGGGCCAGGGACACGGCTCACCGTGCTAG	tumor	ChILI_9
52377	0	TRBV12-3	TRBJ1-3	ASSWTGTVSGNTIY	GCCAGCAGTTGGACAGGGACCGTCTCTGGAAACACCATATAT	TRBD1	103	112	0	215	6.296e-05	6970	1	1	1	NA	CAGAACCCAGGGACTCAGCTGTGTACTTCTGTGCCAGCAGTTGGACAGGGACCGTCTCTGGAAACACCATATATTTTGGAGAGGGAAGTTGGCTCACTGTTGTAG	CAGAACCCAGGGACTCAGCTGTGTACTTCTGTGCCAGCAGTTGGACAGGG-----CTCTGGAAACACCATATATTTTGGAGAGGGAAGTTGGCTCACTGTTGTAG	tumor	ChILI_9
52378	0	TRBV12-3	TRBJ2-3	ASSLSAVDTQY	GCCAGCAGTTTGAGTGCGGTAGATACGCAGTAT		76	139	0	215	6.296e-05	6970	1	NA	1	NA	CAGAACCCAGGGACTCAGCTGTGTACTTCTGTGCCAGCAGTTTGAGTGCGGTAGATACGCAGTATTTTGGCCCAGGCACCCGGCTGACAGTGCTC	CAGAACCCAGGGACTCAGCTGTGTACTTCTGTGCCAGCAGTTT---------AGATACGCAGTATTTTGGCCCAGGCACCCGGCTGACAGTGCTC	tumor	ChILI_9
52379	0	TRBV7-9	TRBJ2-1	ASSRVASPSYNEQF	GCCAGCAGCCGAGTAGCGTCCCCTTCCTACAATGAGCAGTTC	TRBD2	159	56	0	215	6.296e-05	6970	1	1	1	NA	CCAGCGCACAGAGCAGGGGGACTCGGCCATGTATCTCTGTGCCAGCAGCCGAGTAGCGTCCCCTTCCTACAATGAGCAGTTCTTCGGGCCAGGGACACGGCTCACCGTGCTAG	CCAGCGCACAGAGCAGGGGGACTCGGCCATGTATCTCTGTGCCAGCAGC----TAGCG------TCCTACAATGAGCAGTTCTTCGGGCCAGGGACACGGCTCACCGTGCTAG	tumor	ChILI_9
52380	0	TRBV7-9	TRBJ2-1	ASSLEGFEQF	GCCAGCAGCTTGGAGGGCTTTGAGCAGTTC	TRBD2	123	92	0	215	6.296e-05	6970	1	2	1	NA	CCAGCGCACAGAGCAGGGGGACTCGGCCATGTATCTCTGTGCCAGCAGCTTGGAGGGCTTTGAGCAGTTCTTCGGGCCAGGGACACGGCTCACCGTGCTAG	CCAGCGCACAGAGCAGGGGGACTCGGCCATGTATCTCTGTGCCAGCAGCTTGGAGGG---TGAGCAGTTCTTCGGGCCAGGGACACGGCTCACCGTGCTAG	tumor	ChILI_9
52381	0	TRBV23-1	TRBJ1-4	ASSHGGFREKLF	GCCAGCAGTCATGGGGGTTTTCGAGAAAAACTGTTT	TRBD1	110	105	0	215	6.296e-05	6970	1	1	1	NA	CAGAACCGGGAGACACGGCACTGTATCTCTGCGCCAGCAGTCATGGGGGTTTTCGAGAAAAACTGTTTTTTGGCAGTGGAACCCAGCTCTCTGTCTTGG	CAGAACCGGGAGACACGGCACTGTATCTCTGCGCCAGCAGTCA-GGGGG-------GAAAAACTGTTTTTTGGCAGTGGAACCCAGCTCTCTGTCTTGG	tumor	ChILI_9
52382	0	TRBV28	TRBJ2-3	ASSLSGRSDTQY	GCCAGCAGTCTTAGCGGGAGATCAGATACGCAGTAT	TRBD2	134	81	0.023	215	6.296e-05	6970	1	2	1	NA	CCGCCAGCACCAACCAGACGTCTATGTACCTCTGTGCCAGCAGTCTTAGCGGGAGATCAGATACGCAGTATTTTGGCCCAGGCACCCGGCTGACAGTGCTCG	CCGCCAGCACCAACCAGACATCTATGTACCTCTGTGCCAGCAGT--TAGCGGGAG--CAGATACGCAGTATTTTGGCCCAGGCACCCGGCTGACAGTGCTCG	tumor	ChILI_9
52383	0	TRBV20-1	TRBJ1-2	SARDIVGRGVHGYT	AGTGCTAGAGATATAGTTGGCAGGGGGGTCCATGGCTACACC	TRBD1	141	74	0	215	6.296e-05	6970	1	1	1	NA	GCCCATCCTGAAGACAGCAGCTTCTACATCTGCAGTGCTAGAGATATAGTTGGCAGGGGGGTCCATGGCTACACCTTCGGTTCGGGGACCAGGTTAACCGTTGTAG	GCCCATCCTGAAGACAGCAGCTTCTACATCTGCAGTGCTAGAGA---------CAGGGGG----ATGGCTACACCTTCGGTTCGGGGACCAGGTTAACCGTTGTAG	tumor	ChILI_9
52384	0	TRBV20-1	TRBJ1-2	SAGGGDYGYT	AGTGCTGGGGGGGGGGACTATGGCTACACC	TRBD2	99	116	0	215	6.296e-05	6970	1	1	1	NA	GCCCATCCTGAAGACAGCAGCTTCTACATCTGCAGTGCTGGGGGGGGGGACTATGGCTACACCTTCGGTTCGGGGACCAGGTTAACCGTTGTAG	GCCCATCCTGAAGACAGCAGCTTCTACATCTGCAGTGCT---GGGGGGGACTATGGCTACACCTTCGGTTCGGGGACCAGGTTAACCGTTGTAG	tumor	ChILI_9
52385	0	TRBV6-2	TRBJ1-5	ASSPIDGSNQPQH	GCCAGCAGTCCCATTGACGGTAGCAATCAGCCCCAGCAT		87	128	0	215	6.296e-05	6970	1	NA	1	NA	GCTCCCTCCCAAACATCTGTGTACTTCTGTGCCAGCAGTCCCATTGACGGTAGCAATCAGCCCCAGCATTTTGGTGATGGGACTCGACTCTCCATCCTAG	GCTCCCTCCCAAACATCTGTGTACTTCTGTGCCAGCAGT-----------TAGCAATCAGCCCCAGCATTTTGGTGATGGGACTCGACTCTCCATCCTAG	tumor	ChILI_9
52386	0	TRBV2	TRBJ1-6	ATTNLGQAPLH	GCCACCACAAACCTGGGACAGGCCCCCCTCCAC	TRBD1	99	116	0	215	6.296e-05	6970	1	1	2	NA	CCACAAAGCTGGAGGACTCAGCCATGTACTTCTGTGCCACCACAAACCTGGGACAGGCCCCCCTCCACTTTGGGAACGGGACCAGGCTCACTGTGACAG	CCACAAAGCTGGAGGACTCAGCCATGTACTTCTGTGCCA----------GGGACAGG--CCCCTCCACTTTGGGAACGGGACCAGGCTCACTGTGACAG	tumor	ChILI_9
52387	0	TRBV29-1	TRBJ1-3	SVVMRRNTIY	AGCGTTGTGATGCGGAGAAACACCATATAT		103	111	0	214	6.267e-05	7005	1	NA	1	NA	GAGCCCTGAAGACAGCAGCATATATCTCTGCAGCGTTGTGATGCGGAGAAACACCATATATTTTGGAGAGGGAAGTTGGCTCACTGTTGTAG	GAGCCCTGAAGACAGCAGCATATATCTCTGCAGCGTTG---------GAAACACCATATATTTTGGAGAGGGAAGTTGGCTCACTGTTGTAG	tumor	ChILI_9
52388	0	TRBV6-1	TRBJ2-1	ASTRGREGLNEQF	GCCAGCACTAGGGGTCGGGAGGGCCTCAATGAGCAGTTC	TRBD2	101	113	0	214	6.267e-05	7005	1	2	1	NA	GCTCCCTCCCAGACATCTGTGTACTTCTGTGCCAGCACTAGGGGTCGGGAGGGCCTCAATGAGCAGTTCTTCGGGCCAGGGACACGGCTCACCGTGCTAG	GCTCCCTCCCAGACATCTGTGTACTTCTGTGCCAGCA--------CGGGAGGG---CAATGAGCAGTTCTTCGGGCCAGGGACACGGCTCACCGTGCTAG	tumor	ChILI_9
52389	0	TRBV6-1	TRBJ1-4	ASSSGTGLEKLF	GCCAGCAGCTCCGGGACAGGGTTGGAGAAACTGTTT	TRBD1	45	169	0	214	6.267e-05	7005	1	1	1	NA	GCTCCCTCCCAGACATCTGTGTACTTCTGTGCCAGCAGCTCCGGGACAGGGTTGGAGAAACTGTTTTTTGGCAGTGGAACCCAGCTCTCTGTCTTGG	GCTCCCTCCCAGACATCTGTGTACTTCTGTGCCAGCAG----GGGACAGGG------AAACTGTTTTTTGGCAGTGGAACCCAGCTCTCTGTCTTGG	tumor	ChILI_9
52390	0	TRBV6-1	TRBJ2-1	ASKPTSAYNEQF	GCCAGCAAACCGACTAGCGCTTACAATGAGCAGTTC	TRBD2	106	108	0.027	214	6.267e-05	7005	1	1	1	NA	GCTCCCTCCCAGACATCTGTGTATTTCTGTGCCAGCAAACCGACTAGCGCTTACAATGAGCAGTTCTTCGGGCCAGGGACACGGCTCACCGTGCTAG	GCTCCCTCCCAGACATCTGTGTACTTCTGTGCCAGCA----GACTAGCG--TACAATGAGCAGTTCTTCGGGCCAGGGACACGGCTCACCGTGCTAG	tumor	ChILI_9
52391	0	TRBV6-1	TRBJ2-1	ASSMGGYNEQF	GCCAGCAGCATGGGGGGCTACAATGAGCAGTTC	TRBD1	127	87	0	214	6.267e-05	7005	1	1	1	NA	CGGCTGCTCCCTCCCAGACATCTGTGTACTTCTGTGCCAGCAGCATGGGGGGCTACAATGAGCAGTTCTTCGGGCCAGGGACACGGCTCACCGTGCTAG	CGGCTGCTCCCTCCCAGACATCTGTGTACTTCTGTGCCAGCAG----GGGGGCTACAATGAGCAGTTCTTCGGGCCAGGGACACGGCTCACCGTGCTAG	tumor	ChILI_9
52392	0	TRBV6-1	TRBJ2-1	ASPQEYNEQF	GCCAGCCCCCAGGAGTACAATGAGCAGTTC		116	98	0	214	6.267e-05	7005	1	NA	1	NA	CGGCTGCTCCCTCCCAGACATCTGTGTACTTCTGTGCCAGCCCCCAGGAGTACAATGAGCAGTTCTTCGGGCCAGGGACACGGCTCACCGTGCTAG	CGGCTGCTCCCTCCCAGACATCTGTGTACTTCTGTGCCAGC---------TACAATGAGCAGTTCTTCGGGCCAGGGACACGGCTCACCGTGCTAG	tumor	ChILI_9
52393	0	TRBV4-1	TRBJ1-3	TSSTRPLDRNSGNTIY	ACCAGCAGCACTAGACCTCTAGACAGGAACTCTGGAAACACCATATAT	TRBD1	134	80	0.025	214	6.267e-05	7005	1	1	1	NA	GCAGCCAGAAGACTCAGCCCTGTATCTCTGCACCAGCAGCACTAGACCTCTAGACAGGAACTCTGGAAACACCATATATTTTGGAGAGGGAAGTTGGCTCACTGTTGTAG	GCAGCCAGAAGACTCAGCCCTGTATCTCTGCGCCAGCAGC------------GACAGG--CTCTGGAAACACCATATATTTTGGAGAGGGAAGTTGGCTCACTGTTGTAG	tumor	ChILI_9
52394	0	TRBV4-1	TRBJ1-6	ASSQVRNRGLGSPLH	GCCAGCAGCCAAGTTCGGAACAGGGGATTAGGGTCACCCCTCCAC	TRBD1	129	85	0	214	6.267e-05	7005	1	1	2	NA	GCAGCCAGAAGACTCAGCCCTGTATCTCTGCGCCAGCAGCCAAGTTCGGAACAGGGGATTAGGGTCACCCCTCCACTTTGGGAACGGGACCAGGCTCACTGTGACAG	GCAGCCAGAAGACTCAGCCCTGTATCTCTGCGCCAGCAGCCAAG------ACAGGGG-------TCACCCCTCCACTTTGGGAACGGGACCAGGCTCACTGTGACAG	tumor	ChILI_9
52395	0	TRBV4-1	TRBJ1-5	ASSQVEWGSNQPQH	GCCAGCAGCCAAGTCGAGTGGGGTAGCAATCAGCCCCAGCAT		86	128	0	214	6.267e-05	7005	1	NA	1	NA	GCAGCCAGAAGACTCAGCCCTGTATCTCTGCGCCAGCAGCCAAGTCGAGTGGGGTAGCAATCAGCCCCAGCATTTTGGTGATGGGACTCGACTCTCCATCCTAG	GCAGCCAGAAGACTCAGCCCTGTATCTCTGCGCCAGCAGCCAAG----------TAGCAATCAGCCCCAGCATTTTGGTGATGGGACTCGACTCTCCATCCTAG	tumor	ChILI_9
52396	0	TRBV9	TRBJ1-2	ASSANRGYT	GCCAGCAGCGCAAACAGAGGCTACACC		122	92	0	214	6.267e-05	7005	1	NA	1	NA	CTCTGGAGCTGGGGGACTCAGCTTTGTATTTCTGTGCCAGCAGCGCAAACAGAGGCTACACCTTCGGTTCGGGGACCAGGTTAACCGTTGTAG	CTCTGGAGCTGGGGGACTCAGCTTTGTATTTCTGTGCCAGCAGCG--------GGCTACACCTTCGGTTCGGGGACCAGGTTAACCGTTGTAG	tumor	ChILI_9
52397	0	TRBV6-4	TRBJ2-3	ASRRSSGVLTDTQY	GCCAGCAGACGGTCTAGCGGGGTACTCACAGATACGCAGTAT	TRBD2	108	106	0	214	6.267e-05	7005	1	1	1	NA	GGCGTCTGCTGTACCCTCTCAGACATCTGTGTACTTCTGTGCCAGCAGACGGTCTAGCGGGGTACTCACAGATACGCAGTATTTTGGCCCAGGCACCCGGCTGACAGTGCTCG	GGCGTCTGCTGTACCCTCTCAGACATCTGTGTACTTCTGTGCCAGCAG-----CTAGCGGGG----CACAGATACGCAGTATTTTGGCCCAGGCACCCGGCTGACAGTGCTCG	tumor	ChILI_9
52398	0	TRBV7-2	TRBJ2-7	ASHRTRSRQYEQY	GCCAGTCACAGAACTAGGTCGAGACAGTACGAGCAGTAC	TRBD1	116	98	0	214	6.267e-05	7005	1	1	1	NA	CCAGCGCACACAGCAGGAGGACTCGGCCGTGTATCTCTGTGCCAGTCACAGAACTAGGTCGAGACAGTACGAGCAGTACTTCGGGCCGGGCACCAGGCTCACGGTCACAG	CCAGCGCACACAGCAGGAGGACTCGGCCGTGTATCTCTGTGCCAG-----------------GACAGTACGAGCAGTACTTCGGGCCGGGCACCAGGCTCACGGTCACAG	tumor	ChILI_9
52399	0	TRBV11-2	TRBJ2-1	ASSQGASGVHEQF	GCCAGCAGCCAGGGGGCTAGCGGGGTGCATGAGCAGTTC	TRBD2	107	107	0	214	6.267e-05	7005	1	1	1	NA	GCAAAGCTTGAGGACTCGGCCGTGTATCTCTGTGCCAGCAGCCAGGGGGCTAGCGGGGTGCATGAGCAGTTCTTCGGGCCAGGGACACGGCTCACCGTGCTAG	GCAAAGCTTGAGGACTCGGCCGTGTATCTCTGTGCCAGCAGC-------CTAGCGGGG---ATGAGCAGTTCTTCGGGCCAGGGACACGGCTCACCGTGCTAG	tumor	ChILI_9
52400	0	TRBV5-4	TRBJ2-1	ASSLSPSSYNEQF	GCCAGCAGCTTAAGTCCTAGCTCCTACAATGAGCAGTTC	TRBD2	100	114	0	214	6.267e-05	7005	1	1	1	NA	GGAGCTGGACGACTCGGCCCTGTATCTCTGTGCCAGCAGCTTAAGTCCTAGCTCCTACAATGAGCAGTTCTTCGGGCCAGGGACACGGCTCACCGTGCTAG	GGAGCTGGACGACTCGGCCCTGTATCTCTGTGCCAGCAGCTT-----CTAGCTCCTACAATGAGCAGTTCTTCGGGCCAGGGACACGGCTCACCGTGCTAG	tumor	ChILI_9
52401	0	TRBV19	TRBJ2-1	ASSKGTHYNEQF	GCCAGTAGTAAAGGGACCCATTACAATGAGCAGTTC	TRBD2	145	69	0	214	6.267e-05	7005	1	1	1	NA	CGGCCCAAAAGAACCCGACAGCTTTCTATCTCTGTGCCAGTAGTAAAGGGACCCATTACAATGAGCAGTTCTTCGGGCCAGGGACACGGCTCACCGTGCTAG	CGGCCCAAAAGAACCCGACAGCTTTCTATCTCTGTGCCAGTAGTA--GGGAC----TACAATGAGCAGTTCTTCGGGCCAGGGACACGGCTCACCGTGCTAG	tumor	ChILI_9
52402	0	TRBV18	TRBJ2-6	ASSTQRSGANVLT	GCCAGCTCAACTCAACGCTCTGGGGCCAACGTCCTGACT		123	91	0	214	6.267e-05	7005	1	NA	1	NA	CCAGCAGGTAGTGCGAGGAGATTCGGCAGCTTATTTCTGTGCCAGCTCAACTCAACGCTCTGGGGCCAACGTCCTGACTTTCGGGGCCGGCAGCAGGCTGACCGTGCTGG	CCAGCAGGTAGTGCGAGGAGATTCGGCAGCTTATTTCTGTGCCAGCTCA--------CTCTGGGGCCAACGTCCTGACTTTCGGGGCCGGCAGCAGGCTGACCGTGCTGG	tumor	ChILI_9
52403	0	TRBV6-2	TRBJ2-6	ASSLDRAGANVLT	GCCAGCAGCCTCGACAGGGCTGGGGCCAACGTCCTGACT	TRBD1	112	102	0.026	214	6.267e-05	7005	1	1	1	NA	GCTCCCTCCCAAACATCTGTGTACTTTTGTGCCAGCAGCCTCGACAGGGCTGGGGCCAACGTCCTGACTTTCGGGGCCGGCAGCAGGCTGACCGTGCTGG	GCTCCCTCCCAAACATCTGTGTACTTCTGTGCCAGCAG----GACAGGGCTGGGGCCAACGTCCTGACTTTCGGGGCCGGCAGCAGGCTGACCGTGCTGG	tumor	ChILI_9
52404	0	TRBV20-1	TRBJ2-1	SAPSRPGGDEQF	AGTGCCCCTTCTCGGCCGGGGGGCGATGAGCAGTTC	TRBD2	112	102	0	214	6.267e-05	7005	1	1	1	NA	GCCCATCCTGAAGACAGCAGCTTCTACATCTGCAGTGCCCCTTCTCGGCCGGGGGGCGATGAGCAGTTCTTCGGGCCAGGGACACGGCTCACCGTGCTAG	GCCCATCCTGAAGACAGCAGCTTCTACATCTGCAGTGC-----------CGGGGGG--ATGAGCAGTTCTTCGGGCCAGGGACACGGCTCACCGTGCTAG	tumor	ChILI_9
52405	0	TRBV20-1	TRBJ1-1	SARGWGNTEAF	AGTGCTAGAGGGTGGGGAAACACTGAAGCTTTC		127	87	0	214	6.267e-05	7005	1	NA	1	NA	GCCCATCCTGAAGACAGCAGCTTCTACATCTGCAGTGCTAGAGGGTGGGGAAACACTGAAGCTTTCTTTGGACAAGGCACCAGACTCACAGTTGTAG	GCCCATCCTGAAGACAGCAGCTTCTACATCTGCAGTGCTAGAG--------AACACTGAAGCTTTCTTTGGACAAGGCACCAGACTCACAGTTGTAG	tumor	ChILI_9
52406	0	TRBV20-1	TRBJ2-1	SAGTVYNEQF	AGTGCCGGAACAGTATACAATGAGCAGTTT		117	97	0	214	6.267e-05	7005	1	NA	1	NA	GCCCATCCTGAAGACAGCAGCTTCTACATCTGCAGTGCCGGAACAGTATACAATGAGCAGTTTTTCGGGCCAGGGACACGGCTCACCGTGCTAG	GCCCATCCTGAAGACAGCAGCTTCTACATCTGCAGTGC----------TACAATGAGCAGTTCTTCGGGCCAGGGACACGGCTCACCGTGCTAG	tumor	ChILI_9
52407	0	TRBV20-1	TRBJ2-1	ENGLHNEQF	GAAAACGGGCTACACAATGAGCAGTTC		107	107	0	214	6.267e-05	7005	1	NA	1	NA	GCCCATCCTGAAGACAGCAGCTTCTACATCTGTGAAAACGGGCTACACAATGAGCAGTTCTTCGGGCCAGGGACACGGCTCACCGTGCTAG	GCCCATCCTGAAGACAGCAGCTTCTACATCTG--------------ACAATGAGCAGTTCTTCGGGCCAGGGACACGGCTCACCGTGCTAG	tumor	ChILI_9
52408	0	TRBV20-1	TRBJ2-1	SASGLNEQF	AGTGCGAGCGGCCTTAATGAGCAGTTC	TRBD2	99	115	0	214	6.267e-05	7005	1	1	1	NA	GCCCATCCTGAAGACAGCAGCTTCTACATCTGCAGTGCGAGCGGCCTTAATGAGCAGTTCTTCGGGCCAGGGACACGGCTCACCGTGCTA	GCCCATCCTGAAGACAGCAGCTTCTACATCTGCAGTGC-AGCGG----AATGAGCAGTTCTTCGGGCCAGGGACACGGCTCACCGTGCTA	tumor	ChILI_9
52409	0	TRBV12-3	TRBJ1-5	ASSFGENQPQH	GCCAGCAGTTTCGGGGAAAATCAGCCCCAGCAT	TRBD2	73	141	0.023	214	6.267e-05	7005	1	1	1	NA	CAGAACCCAGGGACTCAGCTGTGTACCTCTGTGCCAGCAGTTTCGGGGAAAATCAGCCCCAGCATTTTGGTGATGGGACTCGACTCTCCATCCTAG	CAGAACCCAGGGACTCAGCTGTGTACTTCTGTGCCAGCAGTTTCGGGG--AATCAGCCCCAGCATTTTGGTGATGGGACTCGACTCTCCATCCTAG	tumor	ChILI_9
52410	0	TRBV12-3	TRBJ1-5	ASTKGPNQPQH	GCCAGTACCAAGGGACCCAATCAGCCCCAGCAT	TRBD1	14	200	0	214	6.267e-05	7005	1	1	1	NA	CAGAACCCAGGGACTCAGCTGTGTACTTCTGTGCCAGTACCAAGGGACCCAATCAGCCCCAGCATTTTGGTGATGGGACTCGACTCTCCATCCTAG	CAGAACCCAGGGACTCAGCTGTGTACTTCTGTGCCAG------GGGAC-CAATCAGCCCCAGCATTTTGGTGATGGGACTCGACTCTCCATCCTAG	tumor	ChILI_9
52411	0	TRBV12-3	TRBJ2-1	ASSLALNEQF	GCCAGCAGTCTTGCCCTCAATGAGCAGTTC		113	101	0	214	6.267e-05	7005	1	NA	1	NA	CAGAACCCAGGGACTCAGCTGTGTACTTCTGTGCCAGCAGTCTTGCCCTCAATGAGCAGTTCTTCGGGCCAGGGACACGGCTCACCGTGCTAG	CAGAACCCAGGGACTCAGCTGTGTACTTCTGTGCCAGCAGT--------CAATGAGCAGTTCTTCGGGCCAGGGACACGGCTCACCGTGCTAG	tumor	ChILI_9
52412	0	TRBV3-1	TRBJ2-5	ASSQDPGTSTETQY	GCCAGCAGCCAAGATCCCGGGACTAGCACGGAGACCCAGTAC	TRBD2	95	119	0	214	6.267e-05	7005	1	1	1	NA	GGAGCTTGGTGACTCTGCTGTGTATTTCTGTGCCAGCAGCCAAGATCCCGGGACTAGCACGGAGACCCAGTACTTCGGGCCAGGCACGCGGCTCCTGGTGCTCG	GGAGCTTGGTGACTCTGCTGTGTATTTCTGTGCCAGCAGCCAAGA----GGGACTAGC---GAGACCCAGTACTTCGGGCCAGGCACGCGGCTCCTGGTGCTCG	tumor	ChILI_9
52413	0	TRBV7-7	TRBJ2-1	ASSLGPGGEQF	GCTAGCAGCTTGGGCCCGGGCGGAGAGCAGTTC		120	94	0.02	214	6.267e-05	7005	1	NA	1	NA	CAGCGCACAGAGCAGCGGGACTCAGCCATGTATCGCTGTGCTAGCAGCTTGGGCCCGGGCGGAGAGCAGTTCTTCGGGCCAGGGACACGGCTCACCGTGCTAG	CAGCGCACAGAGCAGCGGGACTCAGCCATGTATCGCTGTGCCAGCAGCTT-------------GAGCAGTTCTTCGGGCCAGGGACACGGCTCACCGTGCTAG	tumor	ChILI_9
52414	0	TRBV7-9	TRBJ1-1	ASSLGGGGSEAF	GCCAGCAGCTTAGGGGGGGGCGGGTCTGAAGCTTTC	TRBD2	150	64	0	214	6.267e-05	7005	1	1	1	NA	CCAGCGCACAGAGCAGGGGGACTCGGCCATGTATCTCTGTGCCAGCAGCTTAGGGGGGGGCGGGTCTGAAGCTTTCTTTGGACAAGGCACCAGACTCACAGTTGTAG	CCAGCGCACAGAGCAGGGGGACTCGGCCATGTATCTCTGTGCCAGCAGCTTAGGGGGGGG-----CTGAAGCTTTCTTTGGACAAGGCACCAGACTCACAGTTGTAG	tumor	ChILI_9
52415	0	TRBV10-3	TRBJ2-1	AISTTTSRNNEQF	GCCATCAGTACGACTACCTCTAGGAACAATGAGCAGTTC	TRBD2	90	124	0	214	6.267e-05	7005	1	1	1	NA	ACCAGCTCCCAGACATCTGTGTACTTCTGTGCCATCAGTACGACTACCTCTAGGAACAATGAGCAGTTCTTCGGGCCAGGGACACGGCTCACCGTGCTA	ACCAGCTCCCAGACATCTGTGTACTTCTGTGCCATCAGT--GACTA---------ACAATGAGCAGTTCTTCGGGCCAGGGACACGGCTCACCGTGCTA	tumor	ChILI_9
52416	0	TRBV7-8	TRBJ2-1	ASNSRDNTYNEQF	GCCAGCAATTCAAGGGACAACACCTACAATGAGCAGTTC	TRBD1	174	40	0	214	6.267e-05	7005	1	1	1	NA	CCAGCGCACACAGCAGGAGGACTCCGCCGTGTATCTCTGTGCCAGCAATTCAAGGGACAACACCTACAATGAGCAGTTCTTCGGGCCAGGGACACGGCTCACCGTGCTAG	CCAGCGCACACAGCAGGAGGACTCCGCCGTGTATCTCTGTGCCAGCA------GGGACA---CCTACAATGAGCAGTTCTTCGGGCCAGGGACACGGCTCACCGTGCTAG	tumor	ChILI_9
52417	0	TRBV27	TRBJ2-7	ATMTGTYEQY	GCCACCATGACAGGGACCTACGAGCAGTAC	TRBD1	109	105	0	214	6.267e-05	7005	1	1	1	NA	CGCCCAGCCCCAACCAGACCTCTCTGTACTTCTGTGCCACCATGACAGGGACCTACGAGCAGTACTTCGGGCCGGGCACCAGGCTCACGGTCACAG	CGCCCAGCCCCAACCAGACCTCTCTGTACTTCTGTGCCA----GACAGGG-CCTACGAGCAGTACTTCGGGCCGGGCACCAGGCTCACGGTCACAG	tumor	ChILI_9
52418	0	TRBV25-1	TRBJ1-4	ASSELGGVGEKLF	GCCAGCAGTGAATTGGGAGGGGTGGGTGAAAAACTGTTT	TRBD2	119	95	0.025	214	6.267e-05	7005	1	2	1	NA	CCCTCACATACCTTTCAGTACCTCTGTGCCAGCAGTGAATTGGGAGGGGTGGGTGAAAAACTGTTTTTTGGCAGTGGAACCCAGCTCTCTGTCTTGG	CCCTCACATACCTCTCAGTACCTCTGTGCCAGCAGTGAAT-GGGAGGG-----TGAAAAACTGTTTTTTGGCAGTGGAACCCAGCTCTCTGTCTTGG	tumor	ChILI_9
52419	0	TRBV29-1	TRBJ1-1	SVPSSHKSREAF	AGCGTCCCTTCTAGCCACAAATCTCGTGAAGCTTTC	TRBD2	119	94	0	213	6.237e-05	7037	1	1	1	NA	GAGCCCTGAAGACAGCAGCATATATCTCTGCAGCGTCCCTTCTAGCCACAAATCTCGTGAAGCTTTCTTTGGACAAGGCACCAGACTCACAGTTGTAG	GAGCCCTGAAGACAGCAGCATATATCTCTGCAGCGT-----CTAGC-----------TGAAGCTTTCTTTGGACAAGGCACCAGACTCACAGTTGTAG	tumor	ChILI_9
52420	0	TRBV9	TRBJ1-1	ASSVAGTGVIDPEAF	GCCAGCAGCGTAGCGGGGACTGGCGTTATAGACCCTGAAGCTTTC	TRBD2	134	79	0	213	6.237e-05	7037	1	1	1	NA	CTCTGGAGCTGGGGGACTCAGCTTTGTATTTCTGTGCCAGCAGCGTAGCGGGGACTGGCGTTATAGACCCTGAAGCTTTCTTTGGACAAGGCACCAGACTCACAGTTGTAG	CTCTGGAGCTGGGGGACTCAGCTTTGTATTTCTGTGCCAGCAGCGTAGCGGGG----------------CTGAAGCTTTCTTTGGACAAGGCACCAGACTCACAGTTGTAG	tumor	ChILI_9
52421	0	TRBV7-3	TRBJ1-1	ASSLGPGQVNTEAF	GCCAGCAGCTTAGGCCCGGGACAGGTTAACACTGAAGCTTTC	TRBD1	140	73	0	213	6.237e-05	7037	1	1	1	NA	CCAGCGCACAGAGCGGGGGGACTCAGCCGTGTATCTCTGTGCCAGCAGCTTAGGCCCGGGACAGGTTAACACTGAAGCTTTCTTTGGACAAGGCACCAGACTCACAGTTGTAG	CCAGCGCACAGAGCGGGGGGACTCAGCCGTGTATCTCTGTGCCAGCAGCTTA-----GGGACAGG--AACACTGAAGCTTTCTTTGGACAAGGCACCAGACTCACAGTTGTAG	tumor	ChILI_9
52422	0	TRBV7-3	TRBJ2-3	ASSPSGRTDTQY	GCCAGCAGCCCATCCGGGCGCACAGATACGCAGTAT		141	72	0	213	6.237e-05	7037	1	NA	1	NA	CCAGCGCACAGAGCGGGGGGACTCAGCCGTGTATCTCTGTGCCAGCAGCCCATCCGGGCGCACAGATACGCAGTATTTTGGCCCAGGCACCCGGCTGACAGTGCTCG	CCAGCGCACAGAGCGGGGGGACTCAGCCGTGTATCTCTGTGCCAGCAGC----------GCACAGATACGCAGTATTTTGGCCCAGGCACCCGGCTGACAGTGCTCG	tumor	ChILI_9
52423	0	TRBV7-2	TRBJ2-3	ASSQAGLAGGTDTQY	GCCAGCAGCCAAGCGGGACTAGCGGGGGGAACAGATACGCAGTAT	TRBD2	110	103	0	213	6.237e-05	7037	1	1	1	NA	CCAGCGCACACAGCAGGAGGACTCGGCCGTGTATCTCTGTGCCAGCAGCCAAGCGGGACTAGCGGGGGGAACAGATACGCAGTATTTTGGCCCAGGCACCCGGCTGACAGTGCTCG	CCAGCGCACACAGCAGGAGGACTCGGCCGTGTATCTCTGTGCCAGCAGC-----GGGACTAGCGGGGGG-ACAGATACGCAGTATTTTGGCCCAGGCACCCGGCTGACAGTGCTCG	tumor	ChILI_9
52424	0	TRBV7-2	TRBJ2-1	ASSLVSNEQF	GCCAGCAGCTTGGTTTCGAATGAGCAGTTC		146	67	0	213	6.237e-05	7037	1	NA	1	NA	CCAGCGCACACAGCAGGAGGACTCGGCCGTGTATCTCTGTGCCAGCAGCTTGGTTTCGAATGAGCAGTTCTTCGGGCCAGGGACACGGCTCACCGTGCTAG	CCAGCGCACACAGCAGGAGGACTCGGCCGTGTATCTCTGTGCCAGCAGCTT-------AATGAGCAGTTCTTCGGGCCAGGGACACGGCTCACCGTGCTAG	tumor	ChILI_9
52425	0	TRBV7-2	TRBJ2-1	ASSLNEQF	GCCAGCAGCCTAAATGAGCAGTTC		102	111	0	213	6.237e-05	7037	1	NA	1	NA	CCAGCGCACACAGCAGGAGGACTCGGCCGTGTATCTCTGTGCCAGCAGCCTAAATGAGCAGTTCTTCGGGCCAGGGACACGGCTCACCGTGCTAG	CCAGCGCACACAGCAGGAGGACTCGGCCGTGTATCTCTGTGCCAGCAGC---AATGAGCAGTTCTTCGGGCCAGGGACACGGCTCACCGTGCTAG	tumor	ChILI_9
52426	0	TRBV5-1	TRBJ2-5	ASSLRGGRGEETQY	GCCAGCAGCTTGCGGGGGGGCCGTGGAGAAGAGACCCAGTAC	TRBD2	83	130	0	213	6.237e-05	7037	1	1	1	NA	GGAGCTGGGGGACTCGGCCCTTTATCTTTGCGCCAGCAGCTTGCGGGGGGGCCGTGGAGAAGAGACCCAGTACTTCGGGCCAGGCACGCGGCTCCTGGTGCTCG	GGAGCTGGGGGACTCGGCCCTTTATCTTTGCGCCAGCAGCTTGCGGGGGGG--------AAGAGACCCAGTACTTCGGGCCAGGCACGCGGCTCCTGGTGCTCG	tumor	ChILI_9
52427	0	TRBV5-1	TRBJ2-5	ASSLAPGGQETQY	GCCAGCAGCTTGGCCCCAGGGGGCCAAGAGACCCAGTAC	TRBD1	140	73	0	213	6.237e-05	7037	1	1	1	NA	GGAGCTGGGGGACTCGGCCCTTTATCTTTGCGCCAGCAGCTTGGCCCCAGGGGGCCAAGAGACCCAGTACTTCGGGCCAGGCACGCGGCTCCTGGTGCTCG	GGAGCTGGGGGACTCGGCCCTTTATCTTTGCGCCAGCAGCTTGG---CAGGGGGCCAAGAGACCCAGTACTTCGGGCCAGGCACGCGGCTCCTGGTGCTCG	tumor	ChILI_9
52428	0	TRBV5-1	TRBJ2-5	ASSSFQGQETQY	GCCAGCAGCTCTTTTCAGGGGCAAGAGACCCAGTAC	TRBD1	114	99	0	213	6.237e-05	7037	1	1	1	NA	GGAGCTGGGGGACTCGGCCCTTTATCTTTGCGCCAGCAGCTCTTTTCAGGGGCAAGAGACCCAGTACTTCGGGCCAGGCACGCGGCTCCTGGTGCTCG	GGAGCTGGGGGACTCGGCCCTTTATCTTTGCGCCAGCAGCT-----CAGGGGCAAGAGACCCAGTACTTCGGGCCAGGCACGCGGCTCCTGGTGCTCG	tumor	ChILI_9
52429	0	TRBV5-1	TRBJ2-5	ASSIGTFQETQY	GCCAGCAGCATAGGGACTTTTCAAGAGACCCAGTAC	TRBD2	106	107	0	213	6.237e-05	7037	1	1	1	NA	GGAGCTGGGGGACTCGGCCCTTTATCTTTGCGCCAGCAGCATAGGGACTTTTCAAGAGACCCAGTACTTCGGGCCAGGCACGCGGCTCCTGGTGCTCG	GGAGCTGGGGGACTCGGCCCTTTATCTTTGCGCCAGCAGC---GGGACT---CAAGAGACCCAGTACTTCGGGCCAGGCACGCGGCTCCTGGTGCTCG	tumor	ChILI_9
52430	0	TRBV6-2	TRBJ2-1	ASRPLIAGIVYNEQF	GCCAGCAGGCCACTAATAGCGGGTATCGTCTACAATGAGCAGTTC	TRBD2	109	104	0	213	6.237e-05	7037	1	1	1	NA	GCTCCCTCCCAAACATCTGTGTACTTCTGTGCCAGCAGGCCACTAATAGCGGGTATCGTCTACAATGAGCAGTTCTTCGGGCCAGGGACACGGCTCACCGTGCTAG	GCTCCCTCCCAAACATCTGTGTACTTCTGTGCCAGCAG--------TAGCGGG------CTACAATGAGCAGTTCTTCGGGCCAGGGACACGGCTCACCGTGCTAG	tumor	ChILI_9
52431	0	TRBV6-2	TRBJ2-2	ASSYSGGRVGELF	GCCAGCAGTTACTCTGGCGGGAGGGTCGGGGAGCTGTTT	TRBD2	72	141	0	213	6.237e-05	7037	1	2	1	NA	GCTCCCTCCCAAACATCTGTGTACTTCTGTGCCAGCAGTTACTCTGGCGGGAGGGTCGGGGAGCTGTTTTTTGGAGAAGGCTCTAGGCTGACCGTACTGG	GCTCCCTCCCAAACATCTGTGTACTTCTGTGCCAGCAGTTACTC--GCGGGAGGG-CGGGGAGCTGTTTTTTGGAGAAGGCTCTAGGCTGACCGTACTGG	tumor	ChILI_9
52432	0	TRBV6-2	TRBJ2-1	ASTGLFLEYNEQF	GCCAGCACTGGACTCTTCCTAGAGTACAATGAGCAGTTC	TRBD2	98	115	0	213	6.237e-05	7037	1	1	1	NA	GCTCCCTCCCAAACATCTGTGTACTTCTGTGCCAGCACTGGACTCTTCCTAGAGTACAATGAGCAGTTCTTCGGGCCAGGGACACGGCTCACCGTGCTAG	GCTCCCTCCCAAACATCTGTGTACTTCTGTGCCAGCA--GGACT----------TACAATGAGCAGTTCTTCGGGCCAGGGACACGGCTCACCGTGCTAG	tumor	ChILI_9
52433	0	TRBV6-2	TRBJ2-1	ASGTSGSYNEQF	GCCAGTGGGACTAGCGGATCCTACAATGAGCAGTTC	TRBD2	85	128	0	213	6.237e-05	7037	1	1	1	NA	GCTCCCTCCCAAACATCTGTGTACTTCTGTGCCAGTGGGACTAGCGGATCCTACAATGAGCAGTTCTTCGGGCCAGGGACACGGCTCACCGTGCTAG	GCTCCCTCCCAAACATCTGTGTACTTCTGTGCCAG-GGGACTAGCGG-TCCTACAATGAGCAGTTCTTCGGGCCAGGGACACGGCTCACCGTGCTAG	tumor	ChILI_9
52434	0	TRBV6-2	TRBJ2-1	ASGTRGTSEQF	GCCAGCGGCACTAGGGGGACGAGTGAGCAGTTC	TRBD1	55	158	0	213	6.237e-05	7037	1	1	1	NA	GCTCCCTCCCAAACATCTGTGTACTTCTGTGCCAGCGGCACTAGGGGGACGAGTGAGCAGTTCTTCGGGCCAGGGACACGGCTCACCGTGCTAG	GCTCCCTCCCAAACATCTGTGTACTTCTGTGCCAGC------AGGGGG-----TGAGCAGTTCTTCGGGCCAGGGACACGGCTCACCGTGCTAG	tumor	ChILI_9
52435	0	TRBV20-1	TRBJ2-1	SARWGAGSNEQF	AGTGCTAGATGGGGAGCGGGGTCGAATGAGCAGTTC	TRBD2	99	114	0	213	6.237e-05	7037	1	1	1	NA	GCCCATCCTGAAGACAGCAGCTTCTACATCTGCAGTGCTAGATGGGGAGCGGGGTCGAATGAGCAGTTCTTCGGGCCAGGGACACGGCTCACCGTGCTAG	GCCCATCCTGAAGACAGCAGCTTCTACATCTGCAGTGCTAGA-----AGCGGGG---AATGAGCAGTTCTTCGGGCCAGGGACACGGCTCACCGTGCTAG	tumor	ChILI_9
52436	0	TRBV20-1	TRBJ2-2	SASGRAHTGELF	AGTGCTAGCGGGAGGGCCCACACCGGGGAGCTGTTT	TRBD2	93	120	0	213	6.237e-05	7037	1	2	1	NA	GCCCATCCTGAAGACAGCAGCTTCTACATCTGCAGTGCTAGCGGGAGGGCCCACACCGGGGAGCTGTTTTTTGGAGAAGGCTCTAGGCTGACCGTACTGG	GCCCATCCTGAAGACAGCAGCTTCTACATCTGCAGTGCTAGCGGGAGGG---ACACCGGGGAGCTGTTTTTTGGAGAAGGCTCTAGGCTGACCGTACTGG	tumor	ChILI_9
52437	0	TRBV20-1	TRBJ2-3	SVREPSTDTQY	AGTGTCCGGGAGCCTAGCACAGATACGCAGTAT	TRBD2	100	113	0	213	6.237e-05	7037	1	2	1	NA	GCCCATCCTGAAGACAGCAGCTTCTACATCTGCAGTGTCCGGGAGCCTAGCACAGATACGCAGTATTTTGGCCCAGGCACCCGGCTGACAGTGCTCG	GCCCATCCTGAAGACAGCAGCTTCTACATCTGCAGTG--CGGGAG---AGCACAGATACGCAGTATTTTGGCCCAGGCACCCGGCTGACAGTGCTCG	tumor	ChILI_9
52438	0	TRBV12-3	TRBJ2-1	ASSLLAPNEQF	GCCAGCAGTTTACTAGCGCCCAATGAGCAGTTC	TRBD2	105	108	0	213	6.237e-05	7037	1	1	1	NA	CAGAACCCAGGGACTCAGCTGTGTACTTCTGTGCCAGCAGTTTACTAGCGCCCAATGAGCAGTTCTTCGGGCCAGGGACACGGCTCACCGTGCTAG	CAGAACCCAGGGACTCAGCTGTGTACTTCTGTGCCAGCAGTTTACTAGCG--CAATGAGCAGTTCTTCGGGCCAGGGACACGGCTCACCGTGCTAG	tumor	ChILI_9
52439	0	TRBV30	TRBJ2-3	AWSGGLRTDTQY	GCCTGGAGTGGGGGGCTACGCACAGATACGCAGTAT	TRBD1	67	146	0	213	6.237e-05	7037	1	1	1	NA	CCTTCTCAGTGACTCTGGCTTCTATCTCTGTGCCTGGAGTGGGGGGCTACGCACAGATACGCAGTATTTTGGCCCAGGCACCCGGCTGACAGTGCTCG	CCTTCTCAGTGACTCTGGCTTCTATCTCTGTGCCTGGAGTGGGGGGC---GCACAGATACGCAGTATTTTGGCCCAGGCACCCGGCTGACAGTGCTCG	tumor	ChILI_9
52440	0	TRBV3-1	TRBJ1-1	ASTPFRRGDNTEAF	GCCAGCACCCCCTTTCGGCGGGGCGACAACACTGAAGCTTTC	TRBD2	116	97	0	213	6.237e-05	7037	1	1	1	NA	GGAGCTTGGTGACTCTGCTGTGTATTTCTGTGCCAGCACCCCCTTTCGGCGGGGCGACAACACTGAAGCTTTCTTTGGACAAGGCACCAGACTCACAGTTGTAG	GGAGCTTGGTGACTCTGCTGTGTATTTCTGTGCCAGCA----------GCGGGG----AACACTGAAGCTTTCTTTGGACAAGGCACCAGACTCACAGTTGTAG	tumor	ChILI_9
52441	0	TRBV16	TRBJ1-6	ASSQNRNSPLH	GCCAGCAGCCAAAACAGAAATTCACCCCTCCAC		134	79	0	213	6.237e-05	7037	1	NA	1	NA	ACGAAGCTTGAGGATTCAGCAGTGTATTTTTGTGCCAGCAGCCAAAACAGAAATTCACCCCTCCACTTTGGGAATGGGACCAGGCTCACTGTGACAG	ACGAAGCTTGAGGATTCAGCAGTGTATTTTTGTGCCAGCAGCCAA------AATTCACCCCTCCACTTTGGGAATGGGACCAGGCTCACTGTGACAG	tumor	ChILI_9
52442	0	TRBV28	TRBJ2-3	ASSIGSSTDTQY	GCCAGCAGTATCGGGAGTTCCACAGATACGCAGTAT	TRBD2	155	58	0.023	213	6.237e-05	7037	1	2	1	NA	CCGCCAGCACCAACCAGACGTCTATGTACCTCTGTGCCAGCAGTATCGGGAGTTCCACAGATACGCAGTATTTTGGCCCAGGCACCCGGCTGACAGTGCTCG	CCGCCAGCACCAACCAGACATCTATGTACCTCTGTGCCAGCAGT--CGGGAG---CACAGATACGCAGTATTTTGGCCCAGGCACCCGGCTGACAGTGCTCG	tumor	ChILI_9
52443	0	TRBV7-9	TRBJ2-1	ASSSGLASSYNEQF	GCCAGCAGCTCAGGACTAGCGAGCTCCTACAATGAGCAGTTC	TRBD2	159	54	0	213	6.237e-05	7037	1	1	1	NA	CCAGCGCACAGAGCAGGGGGACTCGGCCATGTATCTCTGTGCCAGCAGCTCAGGACTAGCGAGCTCCTACAATGAGCAGTTCTTCGGGCCAGGGACACGGCTCACCGTGCTAG	CCAGCGCACAGAGCAGGGGGACTCGGCCATGTATCTCTGTGCCAGCAGCT--GGACTAGCG--CTCCTACAATGAGCAGTTCTTCGGGCCAGGGACACGGCTCACCGTGCTAG	tumor	ChILI_9
52444	0	TRBV6-1	TRBJ2-7	ASSTGHRSYEQY	GCCAGCAGTACTGGACACCGGTCCTACGAGCAGTAC	TRBD1	78	134	0	212	6.208e-05	7062	1	1	1	NA	GCTCCCTCCCAGACATCTGTGTACTTCTGTGCCAGCAGTACTGGACACCGGTCCTACGAGCAGTACTTCGGGCCGGGCACCAGGCTCACGGTCACAG	GCTCCCTCCCAGACATCTGTGTACTTCTGTGCCAGCAGT---GGACA----TCCTACGAGCAGTACTTCGGGCCGGGCACCAGGCTCACGGTCACAG	tumor	ChILI_9
52445	0	TRBV6-5	TRBJ2-7	ASSYFAGPYEQY	GCCAGCAGTTACTTCGCAGGCCCCTACGAGCAGTAC	TRBD1	132	80	0.042	212	6.208e-05	7062	1	1	1	NA	CGGCTGCTTCCTCCCAGACATTTGTGTACTTCTGTGCCAGCAGTTACTTCGCAGGCCCCTACGAGCAGTACTTCGGGCCGGGCACCAGGCTCACGGTCACAG	CGGCTGCTCCCTCCCAGACATCTGTGTACTTCTGTGCCAGCAGTTACT------GCCCCTACGAGCAGTACTTCGGGCCGGGCACCAGGCTCACGGTCACAG	tumor	ChILI_9
52446	0	TRBV7-2	TRBJ2-7	ASSLEGATGRYEQY	GCCAGCAGCTTAGAGGGAGCGACAGGGCGGTACGAGCAGTAC	TRBD1	128	84	0	212	6.208e-05	7062	1	1	1	NA	CCAGCGCACACAGCAGGAGGACTCGGCCGTGTATCTCTGTGCCAGCAGCTTAGAGGGAGCGACAGGGCGGTACGAGCAGTACTTCGGGCCGGGCACCAGGCTCACGGTCACAG	CCAGCGCACACAGCAGGAGGACTCGGCCGTGTATCTCTGTGCCAGCAGCTTAG-------GACAGGG---TACGAGCAGTACTTCGGGCCGGGCACCAGGCTCACGGTCACAG	tumor	ChILI_9
52447	0	TRBV5-6	TRBJ1-1	ASSLGGNTEAF	GCCAGCAGCTTGGGGGGGAACACTGAAGCTTTC	TRBD2	85	127	0	212	6.208e-05	7062	1	1	1	NA	GAACGCCTTGTTGCTGGGGGACTCGGCCCTCTATCTCTGTGCCAGCAGCTTGGGGGGGAACACTGAAGCTTTCTTTGGACAAGGCACCAGACTCACAGTTGTAG	GAACGCCTTGTTGCTGGGGGACTCGGCCCTCTATCTCTGTGCCAGCAGCTTGGGGGGGAACACTGAAGCTTTCTTTGGACAAGGCACCAGACTCACAGTTGTAG	tumor	ChILI_9
52448	0	TRBV5-5	TRBJ2-3	ASSLAPGSGNTDTQY	GCCAGCAGCTTAGCTCCGGGGAGCGGGAACACAGATACGCAGTAT	TRBD2	93	119	0	212	6.208e-05	7062	1	2	1	NA	GAACGCCTTGTTGCTGGGGGACTCGGCCCTGTATCTCTGTGCCAGCAGCTTAGCTCCGGGGAGCGGGAACACAGATACGCAGTATTTTGGCCCAGGCACCCGGCTGACAGTGCTCG	GAACGCCTTGTTGCTGGGGGACTCGGCCCTGTATCTCTGTGCCAGCAGCTT----------AGCGGGA-CACAGATACGCAGTATTTTGGCCCAGGCACCCGGCTGACAGTGCTCG	tumor	ChILI_9
52449	0	TRBV5-5	TRBJ2-3	ASSPTLGGTDMQY	GCCAGCAGCCCGACGCTGGGAGGCACAGATATGCAGTAT	TRBD2	98	114	0	212	6.208e-05	7062	1	2	1	NA	GAACGCCTTGTTGCTGGGGGACTCGGCCCTGTATCTCTGTGCCAGCAGCCCGACGCTGGGAGGCACAGATATGCAGTATTTTGGCCCAGGCACCCGGCTGACAGTGCTCG	GAACGCCTTGTTGCTGGGGGACTCGGCCCTGTATCTCTGTGCCAGCAGC--------GGGAGGCACAGATACGCAGTATTTTGGCCCAGGCACCCGGCTGACAGTGCTCG	tumor	ChILI_9
52450	0	TRBV5-1	TRBJ2-3	ASSLDSRETDTQY	GCCAGCAGCTTGGATTCCAGGGAAACAGATACGCAGTAT	TRBD1	105	107	0	212	6.208e-05	7062	1	1	1	NA	GGAGCTGGGGGACTCGGCCCTTTATCTTTGCGCCAGCAGCTTGGATTCCAGGGAAACAGATACGCAGTATTTTGGCCCAGGCACCCGGCTGACAGTGCTCG	GGAGCTGGGGGACTCGGCCCTTTATCTTTGCGCCAGCAGCTTGG----CAGGG--ACAGATACGCAGTATTTTGGCCCAGGCACCCGGCTGACAGTGCTCG	tumor	ChILI_9
52451	0	TRBV18	TRBJ1-5	ASSPGTGANQPQH	GCCAGCTCCCCCGGGACAGGGGCCAATCAGCCCCAGCAT	TRBD1	36	176	0	212	6.208e-05	7062	1	1	1	NA	CCAGCAGGTAGTGCGAGGAGATTCGGCAGCTTATTTCTGTGCCAGCTCCCCCGGGACAGGGGCCAATCAGCCCCAGCATTTTGGTGATGGGACTCGACTCTCCATCCTAG	CCAGCAGGTAGTGCGAGGAGATTCGGCAGCTTATTTCTGTGCCAGCTC----GGGACAGGGG-CAATCAGCCCCAGCATTTTGGTGATGGGACTCGACTCTCCATCCTAG	tumor	ChILI_9
52452	0	TRBV18	TRBJ2-1	ASSPPHPDNEQF	GCCAGCTCACCTCCTCATCCAGACAATGAGCAGTTC		118	94	0	212	6.208e-05	7062	1	NA	1	NA	CCAGCAGGTAGTGCGAGGAGATTCGGCAGCTTATTTCTGTGCCAGCTCACCTCCTCATCCAGACAATGAGCAGTTCTTCGGGCCAGGGACACGGCTCACCGTGCTAG	CCAGCAGGTAGTGCGAGGAGATTCGGCAGCTTATTTCTGTGCCAGCTCACC-----------ACAATGAGCAGTTCTTCGGGCCAGGGACACGGCTCACCGTGCTAG	tumor	ChILI_9
52453	0	TRBV20-1	TRBJ2-1	SARDGVVGLQLEF	AGTGCTAGAGATGGGGTTGTTGGCCTACAATTGGAGTTC		94	118	0	212	6.208e-05	7062	1	NA	1	NA	GCCCATCCTGAAGACAGCAGCTTCTACATCTGCAGTGCTAGAGATGGGGTTGTTGGCCTACAATTGGAGTTCTTCGGGCTAGGGACACGGCTCACCGTGCTAG	GCCCATCCTGAAGACAGCAGCTTCTACATCTGCAGTGCTAGAGA-----------------------AGTTCTTCGGGCCAGGGACACGGCTCACCGTGCTAG	tumor	ChILI_9
52454	0	TRBV12-3	TRBJ2-1	ASSLGGYNEQF	GCCAGCAGTTTAGGAGGGTACAATGAGCAGTTC	TRBD2	113	99	0	212	6.208e-05	7062	1	2	1	NA	CAGAACCCAGGGACTCAGCTGTGTACTTCTGTGCCAGCAGTTTAGGAGGGTACAATGAGCAGTTCTTCGGGCCAGGGACACGGCTCACCGTGCTAG	CAGAACCCAGGGACTCAGCTGTGTACTTCTGTGCCAGCAGTTTAGGAGGGTACAATGAGCAGTTCTTCGGGCCAGGGACACGGCTCACCGTGCTAG	tumor	ChILI_9
52455	0	TRBV2	TRBJ2-7	ASSVERESYEQY	GCCAGCAGTGTAGAGCGGGAGTCATACGAGCAGTAC	TRBD2	82	130	0	212	6.208e-05	7062	1	2	1	NA	CCACAAAGCTGGAGGACTCAGCCATGTACTTCTGTGCCAGCAGTGTAGAGCGGGAGTCATACGAGCAGTACTTCGGGCCGGGCACCAGGCTCACGGTCACAG	CCACAAAGCTGGAGGACTCAGCCATGTACTTCTGTGCCAGCAGTG---AGCGGGAG---TACGAGCAGTACTTCGGGCCGGGCACCAGGCTCACGGTCACAG	tumor	ChILI_9
52456	0	TRBV2	TRBJ1-1	ASREGLTMEAF	GCCAGCAGAGAGGGACTGACGATGGAAGCTTTC	TRBD2	109	103	0	212	6.208e-05	7062	1	1	1	NA	CCACAAAGCTGGAGGACTCAGCCATGTACTTCTGTGCCAGCAGAGAGGGACTGACGATGGAAGCTTTCTTTGGACAAGGCACCAGACTCACAGTTGTAG	CCACAAAGCTGGAGGACTCAGCCATGTACTTCTGTGCCAGCAG---GGGACT-------GAAGCTTTCTTTGGACAAGGCACCAGACTCACAGTTGTAG	tumor	ChILI_9
52457	0	TRBV2	TRBJ2-1	NEQF	AATGAGCAGTTC		120	92	0	212	6.208e-05	7062	1	NA	1	NA	CCACAAAGCTGGAGGACTCAGCCATGTACTCCTACAATGAGCAGTTCTTCGGGCCAGGGACACGGCTCACCGTGCTAG	CCACAAAGCTGGAGGACTCAGCCATGTACTCCTACAATGAGCAGTTCTTCGGGCCAGGGACACGGCTCACCGTGCTAG	tumor	ChILI_9
52458	0	TRBV3-1	TRBJ1-1	ASSQGLNTEAF	GCCAGCAGCCAGGGATTGAACACTGAAGCTTTC	TRBD1	118	94	0	212	6.208e-05	7062	1	1	1	NA	GGAGCTTGGTGACTCTGCTGTGTATTTCTGTGCCAGCAGCCAGGGATTGAACACTGAAGCTTTCTTTGGACAAGGCACCAGACTCACAGTTGTAG	GGAGCTTGGTGACTCTGCTGTGTATTTCTGTGCCAGCAGCCAGGG--TGAACACTGAAGCTTTCTTTGGACAAGGCACCAGACTCACAGTTGTAG	tumor	ChILI_9
52459	0	TRBV24-1	TRBJ2-6	ATSDFSGANVLT	GCCACCAGTGATTTCTCTGGGGCCAACGTCCTGACT		121	91	0.024	212	6.208e-05	7062	1	NA	1	NA	CCCCAACCAGACAGCTCTTTACTTCTCTGCCACCAGTGATTTCTCTGGGGCCAACGTCCTGACTTTCGGGGCCGGCAGCAGGCTGACCGTGCTGG	CCCCAACCAGACAGCTCTTTACTTCTGTGCCACCAGTGATTTCTCTGGGGCCAACGTCCTGACTTTCGGGGCCGGCAGCAGGCTGACCGTGCTGG	tumor	ChILI_9
52460	0	TRBV28	TRBJ2-3	ASSSIGVGLTDTQY	GCCAGCAGTTCCATAGGGGTGGGTCTTACAGATACGCAGTAT	TRBD1	154	58	0.022	212	6.208e-05	7062	1	1	1	NA	CCGCCAGCACCAACCAGACGTCTATGTACCTCTGTGCCAGCAGTTCCATAGGGGTGGGTCTTACAGATACGCAGTATTTTGGCCCAGGCACCCGGCTGACAGTGCTCG	CCGCCAGCACCAACCAGACATCTATGTACCTCTGTGCCAGCAGTT----AGGGG--------ACAGATACGCAGTATTTTGGCCCAGGCACCCGGCTGACAGTGCTCG	tumor	ChILI_9
52461	0	TRBV28	TRBJ1-1	ASKWRLGRTTEAF	GCCAGCAAGTGGCGACTCGGTAGGACCACTGAAGCTTTC		124	88	0.024	212	6.208e-05	7062	1	NA	1	NA	CCGCCAGCACCAACCAGACGTCTATGTACCTCTGTGCCAGCAAGTGGCGACTCGGTAGGACCACTGAAGCTTTCTTTGGACAAGGCACCAGACTCACAGTTGTAG	CCGCCAGCACCAACCAGACATCTATGTACCTCTGTGCCAGCA-------------------CACTGAAGCTTTCTTTGGACAAGGCACCAGACTCACAGTTGTAG	tumor	ChILI_9
52462	0	TRBV28	TRBJ2-3	ASSSYRLGADTQY	GCCAGCAGTTCCTACAGACTAGGGGCAGATACGCAGTAT	TRBD2	130	82	0.022	212	6.208e-05	7062	1	1	1	NA	CCGCCAGCACCAACCAGACGTCTATGTACCTCTGTGCCAGCAGTTCCTACAGACTAGGGGCAGATACGCAGTATTTTGGCCCAGGCACCCGGCTGACAGTGCTCG	CCGCCAGCACCAACCAGACATCTATGTACCTCTGTGCCAGCAGTT------GACTAG---CAGATACGCAGTATTTTGGCCCAGGCACCCGGCTGACAGTGCTCG	tumor	ChILI_9
52463	0	TRBV27	TRBJ2-5	ASSLSEGRRETQY	GCCAGCAGTTTATCGGAGGGGAGGCGAGAGACCCAGTAC	TRBD2	123	89	0	212	6.208e-05	7062	1	2	1	NA	CGCCCAGCCCCAACCAGACCTCTCTGTACTTCTGTGCCAGCAGTTTATCGGAGGGGAGGCGAGAGACCCAGTACTTCGGGCCAGGCACGCGGCTCCTGGTGCTCG	CGCCCAGCCCCAACCAGACCTCTCTGTACTTCTGTGCCAGCAGTTTATCGGAGGG------AGAGACCCAGTACTTCGGGCCAGGCACGCGGCTCCTGGTGCTCG	tumor	ChILI_9
52464	0	TRBV5-4	TRBJ2-2	ASSPTLTGELF	GCCAGCAGCCCGACGCTCACCGGGGAGCTGTTT		49	163	0	212	6.208e-05	7062	1	NA	1	NA	GGAGCTGGACGACTCGGCCCTGTATCTCTGTGCCAGCAGCCCGACGCTCACCGGGGAGCTGTTTTTTGGAGAAGGCTCTAGGCTGACCGTACTG	GGAGCTGGACGACTCGGCCCTGTATCTCTGTGCCAGCAGC--------CACCGGGGAGCTGTTTTTTGGAGAAGGCTCTAGGCTGACCGTACTG	tumor	ChILI_9
52465	0	TRBV7-3	TRBJ2-1	ASRLSGGAGVEQF	GCCAGCAGACTAAGCGGGGGGGCAGGTGTTGAGCAGTTC	TRBD2	111	101	0	212	6.208e-05	7062	1	1	1	NA	CCAGCGCACAGAGCGGGGGGACTCAGCCGTGTATCTCTGTGCCAGCAGACTAAGCGGGGGGGCAGGTGTTGAGCAGTTCTTCGGGCCAGGGACACGGCTCACCGTGCTAG	CCAGCGCACAGAGCGGGGGGACTCAGCCGTGTATCTCTGTGCCAGCAG----AGCGGGGGGG-------TGAGCAGTTCTTCGGGCCAGGGACACGGCTCACCGTGCTAG	tumor	ChILI_9
52466	0	TRBV29-1	TRBJ1-1	SAKNGGDTEAF	AGCGCTAAAAACGGAGGCGACACTGAAGCTTTC	TRBD2	98	113	0	211	6.179e-05	7084	3	2	1	NA	GAGCCCTGAAGACAGCAGCATATATCTCTGCAGCGCTAAAAACGGAGGCGACACTGAAGCTTTCTTTGGACAAGGCACCAGACTCACAGTTGTAG	GAGCCCTGAAGACAGCAGCATATATCTCTGCAGCGC-------GGAGG--ACACTGAAGCTTTCTTTGGACAAGGCACCAGACTCACAGTTGTAG	tumor	ChILI_9
52467	0	TRBV29-1	TRBJ1-5	SSLGLVNQPQH	AGCTCCCTGGGTCTTGTTAATCAGCCCCAGCAT		73	138	0	211	6.179e-05	7084	1	NA	1	NA	GAGCCCTGAAGACAGCAGCATATATCTCTGCAGCTCCCTGGGTCTTGTTAATCAGCCCCAGCATTTTGGTGATGGGACTCGACTCTCCATCCTAG	GAGCCCTGAAGACAGCAGCATATATCTCTGCAGC---------------AATCAGCCCCAGCATTTTGGTGATGGGACTCGACTCTCCATCCTAG	tumor	ChILI_9
52468	0	TRBV4-1	TRBJ1-5	ASSQDSAGRNQPQH	GCCAGCAGCCAAGATTCAGCAGGGAGGAATCAGCCCCAGCAT	TRBD2	76	135	0	211	6.179e-05	7084	1	2	1	NA	GCAGCCAGAAGACTCAGCCCTGTATCTCTGCGCCAGCAGCCAAGATTCAGCAGGGAGGAATCAGCCCCAGCATTTTGGTGATGGGACTCGACTCTCCATCCTAG	GCAGCCAGAAGACTCAGCCCTGTATCTCTGCGCCAGCAGCCAAGA-------GGGAGGAATCAGCCCCAGCATTTTGGTGATGGGACTCGACTCTCCATCCTAG	tumor	ChILI_9
52469	0	TRBV9	TRBJ1-6	ASSSGTGSNSPLH	GCCAGCAGCTCGGGTACAGGGAGCAATTCACCCCTCCAC	TRBD1	110	101	0	211	6.179e-05	7084	1	1	2	NA	CTCTGGAGCTGGGGGACTCAGCTTTGTATTTCTGTGCCAGCAGCTCGGGTACAGGGAGCAATTCACCCCTCCACTTTGGGAACGGGACCAGGCTCACTGTGACAG	CTCTGGAGCTGGGGGACTCAGCTTTGTATTTCTGTGCCAGCAGC------ACAGGG---AATTCACCCCTCCACTTTGGGAACGGGACCAGGCTCACTGTGACAG	tumor	ChILI_9
52470	0	TRBV6-5	TRBJ2-1	ASSLTGGRNNEQF	GCCAGCAGTTTGACGGGGGGCCGTAACAATGAGCAGTTC	TRBD2	126	85	0	211	6.179e-05	7084	1	1	1	NA	CGGCTGCTCCCTCCCAGACATCTGTGTACTTCTGTGCCAGCAGTTTGACGGGGGGCCGTAACAATGAGCAGTTCTTCGGGCCAGGGACACGGCTCACCGTGCTAG	CGGCTGCTCCCTCCCAGACATCTGTGTACTTCTGTGCCAGCAGTT---CGGGGGG-----ACAATGAGCAGTTCTTCGGGCCAGGGACACGGCTCACCGTGCTAG	tumor	ChILI_9
52471	0	TRBV7-2	TRBJ2-7	ASSLAIRDYEQY	GCCAGCAGCTTAGCGATACGGGATTACGAGCAGTAC	TRBD2	110	101	0	211	6.179e-05	7084	1	2	1	NA	CCAGCGCACACAGCAGGAGGACTCGGCCGTGTATCTCTGTGCCAGCAGCTTAGCGATACGGGATTACGAGCAGTACTTCGGGCCGGGCACCAGGCTCACGGTCACAG	CCAGCGCACACAGCAGGAGGACTCGGCCGTGTATCTCTGTGCCAGCAGCTTAGC----CGGGA-TACGAGCAGTACTTCGGGCCGGGCACCAGGCTCACGGTCACAG	tumor	ChILI_9
52472	0	TRBV7-2	TRBJ2-1	ASSSTRLGEQF	GCCAGCAGCTCGACCCGTCTAGGGGAGCAGTTC	TRBD1	124	87	0	211	6.179e-05	7084	1	1	1	NA	CCAGCGCACACAGCAGGAGGACTCGGCCGTGTATCTCTGTGCCAGCAGCTCGACCCGTCTAGGGGAGCAGTTCTTCGGGCCAGGGACACGGCTCACCGTGCTAG	CCAGCGCACACAGCAGGAGGACTCGGCCGTGTATCTCTGTGCCAGCAGCT----------AGGGGAGCAGTTCTTCGGGCCAGGGACACGGCTCACCGTGCTAG	tumor	ChILI_9
52473	0	TRBV7-6	TRBJ2-1	ASSLNHNEQF	GCCAGCAGCCTAAACCACAATGAGCAGTTC		129	82	0	211	6.179e-05	7084	1	NA	1	NA	CCAGCGCACAGAGCAGCGGGACTCGGCCATGTATCGCTGTGCCAGCAGCCTAAACCACAATGAGCAGTTCTTCGGGCCAGGGACACGGCTCACCGTGCTAG	CCAGCGCACAGAGCAGCGGGACTCGGCCATGTATCGCTGTGCCAGCAGC-------ACAATGAGCAGTTCTTCGGGCCAGGGACACGGCTCACCGTGCTAG	tumor	ChILI_9
52474	0	TRBV5-6	TRBJ2-1	ASSLARGFSSYNEQF	GCCAGCAGCTTGGCGCGGGGCTTTAGCTCCTACAATGAGCAGTTC	TRBD2	80	131	0	211	6.179e-05	7084	1	1	1	NA	GAACGCCTTGTTGCTGGGGGACTCGGCCCTCTATCTCTGTGCCAGCAGCTTGGCGCGGGGCTTTAGCTCCTACAATGAGCAGTTCTTCGGGCCAGGGACACGGCTCACCGTGCTAG	GAACGCCTTGTTGCTGGGGGACTCGGCCCTCTATCTCTGTGCCAGCAGCTTGG-GCGGGG------CTCCTACAATGAGCAGTTCTTCGGGCCAGGGACACGGCTCACCGTGCTAG	tumor	ChILI_9
52475	0	TRBV5-6	TRBJ2-3	ASSASSTDTQY	GCCAGCAGCGCCTCTAGCACAGATACGCAGTAT		86	125	0	211	6.179e-05	7084	1	NA	1	NA	GAACGCCTTGTTGCTGGGGGACTCGGCCCTCTATCTCTGTGCCAGCAGCGCCTCTAGCACAGATACGCAGTATTTTGGCCCAGGCACCCGGCTGACAGTGCTCG	GAACGCCTTGTTGCTGGGGGACTCGGCCCTCTATCTCTGTGCCAGCAGC------AGCACAGATACGCAGTATTTTGGCCCAGGCACCCGGCTGACAGTGCTCG	tumor	ChILI_9
52476	0	TRBV5-6	TRBJ2-3	SSYTDTQY	AGCAGCTACACAGATACGCAGTAT		96	115	0	211	6.179e-05	7084	1	NA	1	NA	GAACGCCTTGTTGCTGGGGGACTCGGCCCTCTATCTCTCCAGCAGCTACACAGATACGCAGTATTTTGGCCCAGGCACCCGGCTGACAGTGCTCG	GAACGCCTTGTTGCTGGGGGACTCGGCCCTCTATCTCT----------CACAGATACGCAGTATTTTGGCCCAGGCACCCGGCTGACAGTGCTCG	tumor	ChILI_9
52477	0	TRBV5-1	TRBJ2-4	ASSIETGNIQY	GCCAGCAGCATAGAGACAGGAAACATTCAGTAC	TRBD1	123	88	0	211	6.179e-05	7084	1	1	1	NA	GGAGCTGGGGGACTCGGCCCTTTATCTTTGCGCCAGCAGCATAGAGACAGGAAACATTCAGTACTTCGGCGCCGGGACCCGGCTCTCAGTGCTGG	GGAGCTGGGGGACTCGGCCCTTTATCTTTGCGCCAGCAGC-----GACAGGAAACATTCAGTACTTCGGCGCCGGGACCCGGCTCTCAGTGCTGG	tumor	ChILI_9
52478	0	TRBV5-1	TRBJ2-5	ASSRDRRETQY	GCCAGCAGCAGGGACAGACGGGAGACCCAGTAC	TRBD1	114	97	0	211	6.179e-05	7084	1	1	1	NA	GGAGCTGGGGGACTCGGCCCTTTATCTTTGCGCCAGCAGCAGGGACAGACGGGAGACCCAGTACTTCGGGCCAGGCACGCGGCTCCTGGTGCTCG	GGAGCTGGGGGACTCGGCCCTTTATCTTTGCGCCAGCAGC-GGGACAG----GAGACCCAGTACTTCGGGCCAGGCACGCGGCTCCTGGTGCTCG	tumor	ChILI_9
52479	0	TRBV5-1	TRBJ1-2	ARRESGYT	GCCAGGAGGGAATCTGGCTACACC	TRBD2	145	66	0	211	6.179e-05	7084	1	2	1	NA	GGAGCTGGGGGACTCGGCCCTTTATCTTTGCGCCAGGAGGGAATCTGGCTACACCTTCGGTTCGGGGACCAGGTTAACCGTTGTAG	GGAGCTGGGGGACTCGGCCCTTTATCTTTGCGCCAGGAGGG----TGGCTACACCTTCGGTTCGGGGACCAGGTTAACCGTTGTAG	tumor	ChILI_9
52480	0	TRBV5-8	TRBJ2-1	ASSTGQTNEQF	GCCAGCAGCACCGGACAGACCAATGAGCAGTTC	TRBD1	126	85	0	211	6.179e-05	7084	1	1	1	NA	GGAGCTGGAGGACTCGGCCCTGTATCTCTGTGCCAGCAGCACCGGACAGACCAATGAGCAGTTCTTCGGGCCAGGGACACGGCTCACCGTGCTAG	GGAGCTGGAGGACTCGGCCCTGTATCTCTGTGCCAGCAGC---GGACAG--CAATGAGCAGTTCTTCGGGCCAGGGACACGGCTCACCGTGCTAG	tumor	ChILI_9
52481	0	TRBV19	TRBJ2-1	ASSIGWDEQF	GCCAGTAGTATAGGGTGGGATGAGCAGTTC		139	72	0	211	6.179e-05	7084	1	NA	1	NA	CGGCCCAAAAGAACCCGACAGCTTTCTATCTCTGTGCCAGTAGTATAGGGTGGGATGAGCAGTTCTTCGGGCCAGGGACACGGCTCACCGTGCTAG	CGGCCCAAAAGAACCCGACAGCTTTCTATCTCTGTGCCAGTAGTATAG------ATGAGCAGTTCTTCGGGCCAGGGACACGGCTCACCGTGCTAG	tumor	ChILI_9
52482	0	TRBV18	TRBJ2-1	ASSPPTSRGEQF	GCCAGCTCACCCCCGACTAGCCGAGGTGAGCAGTTC	TRBD2	123	88	0	211	6.179e-05	7084	1	1	1	NA	CCAGCAGGTAGTGCGAGGAGATTCGGCAGCTTATTTCTGTGCCAGCTCACCCCCGACTAGCCGAGGTGAGCAGTTCTTCGGGCCAGGGACACGGCTCACCGTGCTAG	CCAGCAGGTAGTGCGAGGAGATTCGGCAGCTTATTTCTGTGCCAGCTCACC---GACTAGC-----TGAGCAGTTCTTCGGGCCAGGGACACGGCTCACCGTGCTAG	tumor	ChILI_9
52483	0	TRBV6-2	TRBJ2-1	ASSYAGTSGRNEQF	GCCAGCAGTTACGCCGGGACTAGCGGGAGGAATGAGCAGTTC	TRBD2	81	130	0	211	6.179e-05	7084	1	2	1	NA	GCTCCCTCCCAAACATCTGTGTACTTCTGTGCCAGCAGTTACGCCGGGACTAGCGGGAGGAATGAGCAGTTCTTCGGGCCAGGGACACGGCTCACCGTGCTAG	GCTCCCTCCCAAACATCTGTGTACTTCTGTGCCAGCAGTTAC---GGGACTAGCGGGAGGAATGAGCAGTTCTTCGGGCCAGGGACACGGCTCACCGTGCTAG	tumor	ChILI_9
52484	0	TRBV6-2	TRBJ2-1	ASSYSIGYNEQF	GCCAGCAGTTACTCGATCGGCTACAATGAGCAGTTC		78	133	0	211	6.179e-05	7084	1	NA	1	NA	GCTCCCTCCCAAACATCTGTGTACTTCTGTGCCAGCAGTTACTCGATCGGCTACAATGAGCAGTTCTTCGGGCCAGGGACACGGCTCACCGTGCTAG	GCTCCCTCCCAAACATCTGTGTACTTCTGTGCCAGCAGTTACTC------CTACAATGAGCAGTTCTTCGGGCCAGGGACACGGCTCACCGTGCTAG	tumor	ChILI_9
52485	0	TRBV6-2	TRBJ1-1	ASSYGPGGTEAF	GCCAGCAGTTACGGCCCGGGAGGCACTGAAGCTTTC	TRBD2	104	107	0	211	6.179e-05	7084	1	2	1	NA	GCTCCCTCCCAAACATCTGTGTACTTCTGTGCCAGCAGTTACGGCCCGGGAGGCACTGAAGCTTTCTTTGGACAAGGCACCAGACTCACAGTTGTAG	GCTCCCTCCCAAACATCTGTGTACTTCTGTGCCAGCAGTTAC----CGGGAGGCACTGAAGCTTTCTTTGGACAAGGCACCAGACTCACAGTTGTAG	tumor	ChILI_9
52486	0	TRBV6-2	TRBJ2-1	ASSYSSSLNEQF	GCCAGCAGTTACTCTTCCAGCCTCAATGAGCAGTTC		88	123	0	211	6.179e-05	7084	1	NA	1	NA	GCTCCCTCCCAAACATCTGTGTACTTCTGTGCCAGCAGTTACTCTTCCAGCCTCAATGAGCAGTTCTTCGGGCCAGGGACACGGCTCACCGTGCTAG	GCTCCCTCCCAAACATCTGTGTACTTCTGTGCCAGCAGTTACTC---------CAATGAGCAGTTCTTCGGGCCAGGGACACGGCTCACCGTGCTAG	tumor	ChILI_9
52487	0	TRBV6-2	TRBJ1-2	ASSYDRPAGT	GCCAGCAGTTACGACAGGCCGGCCGGCACC	TRBD1	137	74	0	211	6.179e-05	7084	1	1	1	NA	GCTCCCTCCCAAACATCTGTGTACTTCTGTGCCAGCAGTTACGACAGGCCGGCCGGCACCTTCGGTTCGGGGACCAGGTTAACCGTTGTAG	GCTCCCTCCCAAACATCTGTGTACTTCTGTGCCAGCAGTTACGACAGG--------CACCTTCGGTTCGGGGACCAGGTTAACCGTTGTAG	tumor	ChILI_9
52488	0	TRBV20-1	TRBJ2-7	SARDLRLSSYEQY	AGTGCTAGAGATCTCAGGCTAAGCTCCTACGAGCAGTAC		95	116	0	211	6.179e-05	7084	1	NA	1	NA	GCCCATCCTGAAGACAGCAGCTTCTACATCTGCAGTGCTAGAGATCTCAGGCTAAGCTCCTACGAGCAGTACTTCGGGCCGGGCACCAGGCTCACGGTCACAG	GCCCATCCTGAAGACAGCAGCTTCTACATCTGCAGTGCTAGAGA------------CTCCTACGAGCAGTACTTCGGGCCGGGCACCAGGCTCACGGTCACAG	tumor	ChILI_9
52489	0	TRBV20-1	TRBJ1-5	SAHFPHGGPQH	AGTGCTCACTTCCCTCACGGGGGGCCCCAGCAT	TRBD2	79	132	0.026	211	6.179e-05	7084	1	1	1	NA	GCCCATCCTGAAGACAGCAGCTTCTATATCTGCAGTGCTCACTTCCCTCACGGGGGGCCCCAGCATTTTGGTGATGGGACTCGACTCTCCATCCTAG	GCCCATCCTGAAGACAGCAGCTTCTACATCTGCAGTGCT-----------CGGGGGGCCCCAGCATTTTGGTGATGGGACTCGACTCTCCATCCTAG	tumor	ChILI_9
52490	0	TRBV20-1	TRBJ1-1	SARGGTWEAF	AGTGCTAGAGGCGGGACCTGGGAAGCTTTC	TRBD2	113	98	0	211	6.179e-05	7084	1	2	1	NA	GCCCATCCTGAAGACAGCAGCTTCTACATCTGCAGTGCTAGAGGCGGGACCTGGGAAGCTTTCTTTGGACAAGGCACCAGACTCACAGTTGTAG	GCCCATCCTGAAGACAGCAGCTTCTACATCTGCAGTGCTAGAGGCGGGA-----GAAGCTTTCTTTGGACAAGGCACCAGACTCACAGTTGTAG	tumor	ChILI_9
52491	0	TRBV20-1	TRBJ2-1	SASRGNEQF	AGTGCTAGTAGGGGCAATGAGCAGTTC	TRBD1	98	113	0	211	6.179e-05	7084	4	1	1	NA	GCCCATCCTGAAGACAGCAGCTTCTACATCTGCAGTGCTAGTAGGGGCAATGAGCAGTTCTTCGGGCCAGGGACACGGCTCACCGTGCTAG	GCCCATCCTGAAGACAGCAGCTTCTACATCTGCAGTGCTAGT-GGGGCAATGAGCAGTTCTTCGGGCCAGGGACACGGCTCACCGTGCTAG	tumor	ChILI_9
52492	0	TRBV12-3	TRBJ2-1	ASSLGGLYNEQF	GCCAGCAGTTTAGGAGGGCTTTACAATGAGCAGTTC	TRBD2	128	83	0	211	6.179e-05	7084	1	2	1	NA	CAGAACCCAGGGACTCAGCTGTGTACTTCTGTGCCAGCAGTTTAGGAGGGCTTTACAATGAGCAGTTCTTCGGGCCAGGGACACGGCTCACCGTGCTAG	CAGAACCCAGGGACTCAGCTGTGTACTTCTGTGCCAGCAGTTTAGGAGGG---TACAATGAGCAGTTCTTCGGGCCAGGGACACGGCTCACCGTGCTAG	tumor	ChILI_9
52493	0	TRBV30	TRBJ2-7	ASTRDRRSYEQY	GCCTCAACCCGGGACAGGAGATCCTACGAGCAGTAC	TRBD1	97	114	0	211	6.179e-05	7084	1	1	1	NA	CCTTCTCAGTGACTCTGGCTTCTATCTCTGTGCCTCAACCCGGGACAGGAGATCCTACGAGCAGTACTTCGGGCCGGGCACCAGGCTCACGGTCACAG	CCTTCTCAGTGACTCTGGCTTCTATCTCTGTGCCT------GGGACAGG---TCCTACGAGCAGTACTTCGGGCCGGGCACCAGGCTCACGGTCACAG	tumor	ChILI_9
52494	0	TRBV30	TRBJ2-6	AWSHSGANVLT	GCCTGGAGCCACTCTGGGGCCAACGTCCTGACT		97	114	0	211	6.179e-05	7084	1	NA	1	NA	CCTTCTCAGTGACTCTGGCTTCTATCTCTGTGCCTGGAGCCACTCTGGGGCCAACGTCCTGACTTTCGGGGCCGGCAGCAGGCTGACCGTGCTGG	CCTTCTCAGTGACTCTGGCTTCTATCTCTGTGCCTGGAG---CTCTGGGGCCAACGTCCTGACTTTCGGGGCCGGCAGCAGGCTGACCGTGCTGG	tumor	ChILI_9
52495	0	TRBV3-1	TRBJ1-2	ASSPGTHTDYGYT	GCCAGCAGTCCCGGGACCCACACGGACTATGGCTACACC	TRBD1	107	104	0	211	6.179e-05	7084	1	1	1	NA	GGAGCTTGGTGACTCTGCTGTGTATTTCTGTGCCAGCAGTCCCGGGACCCACACGGACTATGGCTACACCTTCGGTTCGGGGACCAGGTTAACCGTTGTAG	GGAGCTTGGTGACTCTGCTGTGTATTTCTGTGCCAGCAG----GGGAC--------ACTATGGCTACACCTTCGGTTCGGGGACCAGGTTAACCGTTGTAG	tumor	ChILI_9
52496	0	TRBV3-1	TRBJ2-7	ASSQPRDSSYEQY	GCCAGCAGCCAACCCCGGGACAGCTCCTACGAGCAGTAC	TRBD1	94	117	0	211	6.179e-05	7084	1	1	1	NA	GGAGCTTGGTGACTCTGCTGTGTATTTCTGTGCCAGCAGCCAACCCCGGGACAGCTCCTACGAGCAGTACTTCGGGCCGGGCACCAGGCTCACGGTCACAG	GGAGCTTGGTGACTCTGCTGTGTATTTCTGTGCCAGCAGCCAA----GGGACAGCTCCTACGAGCAGTACTTCGGGCCGGGCACCAGGCTCACGGTCACAG	tumor	ChILI_9
52497	0	TRBV15	TRBJ1-5	ATGTGYQPQH	GCCACCGGCACAGGTTACCAGCCCCAGCAT	TRBD1	112	99	0	211	6.179e-05	7084	2	1	1	NA	CACCAGGCCTGGGGGACGCAGCCATGTACCTGTGTGCCACCGGCACAGGTTACCAGCCCCAGCATTTTGGTGATGGGACTCGACTCTCCATCCTAG	CACCAGGCCTGGGGGACGCAGCCATGTACCTGTGTGCCACC---ACAGG----CAGCCCCAGCATTTTGGTGATGGGACTCGACTCTCCATCCTAG	tumor	ChILI_9
52498	0	TRBV14	TRBJ1-1	ASSRPLREPYRMNTEAF	GCCAGCAGCCGACCTCTCAGAGAGCCTTACCGCATGAACACTGAAGCTTTC		94	117	0	211	6.179e-05	7084	1	NA	1	NA	GCAGAACTGGAGGATTCTGGAGTTTATTTCTGTGCCAGCAGCCGACCTCTCAGAGAGCCTTACCGCATGAACACTGAAGCTTTCTTTGGACAAGGCACCAGACTCACAGTTGTAG	GCAGAACTGGAGGATTCTGGAGTTTATTTCTGTGCCAGCAGCC------------------------TGAACACTGAAGCTTTCTTTGGACAAGGCACCAGACTCACAGTTGTAG	tumor	ChILI_9
52499	0	TRBV14	TRBJ2-2	ACTVSSLTGELF	GCCTGCACCGTTTCGTCTCTCACCGGGGAGCTGTTT		110	101	0	211	6.179e-05	7084	1	NA	1	NA	GCAGAACTGGAGGATTCTGGAGTTTATTTCTGTGCCTGCACCGTTTCGTCTCTCACCGGGGAGCTGTTTTTTGGAGAAGGCTCTAGGCTGACCGTACTGG	GCAGAACTGGAGGATTCTGGAGTTTATTTCTGTGCC-----------------CACCGGGGAGCTGTTTTTTGGAGAAGGCTCTAGGCTGACCGTACTGG	tumor	ChILI_9
52500	0	TRBV7-9	TRBJ2-1	ASSLGDRVRSLAYNEQF	GCCAGCAGCTTAGGGGACAGGGTACGATCCCTCGCCTACAATGAGCAGTTC	TRBD1	142	69	0	211	6.179e-05	7084	1	1	1	NA	CCAGCGCACAGAGCAGGGGGACTCGGCCATGTATCTCTGTGCCAGCAGCTTAGGGGACAGGGTACGATCCCTCGCCTACAATGAGCAGTTCTTCGGGCCAGGGACACGGCTCACCGTGCTAG	CCAGCGCACAGAGCAGGGGGACTCGGCCATGTATCTCTGTGCCAGCAGCTTAGGGGACAGGG------------CCTACAATGAGCAGTTCTTCGGGCCAGGGACACGGCTCACCGTGCTAG	tumor	ChILI_9
52501	0	TRBV7-9	TRBJ1-1	ASSLVGGWTEAF	GCCAGCAGCTTAGTTGGGGGCTGGACTGAAGCTTTC	TRBD1	120	91	0	211	6.179e-05	7084	1	1	1	NA	CAGCGCACAGAGCAGGGGGACTCGGCCATGTATCTCTGTGCCAGCAGCTTAGTTGGGGGCTGGACTGAAGCTTTCTTTGGACAAGGCACCAGACTCACAGTTGTAG	CAGCGCACAGAGCAGGGGGACTCGGCCATGTATCTCTGTGCCAGCAGCTTAG--GGGGGC---ACTGAAGCTTTCTTTGGACAAGGCACCAGACTCACAGTTGTAG	tumor	ChILI_9
52502	0	TRBV7-9	TRBJ2-3	ASSLEITDTQY	GCCAGCAGCTTAGAAATCACAGATACGCAGTAT		134	77	0	211	6.179e-05	7084	1	NA	1	NA	CCAGCGCACAGAGCAGGGGGACTCGGCCATGTATCTCTGTGCCAGCAGCTTAGAAATCACAGATACGCAGTATTTTGGCCCAGGCACCCGGCTGACAGTGCTCG	CCAGCGCACAGAGCAGGGGGACTCGGCCATGTATCTCTGTGCCAGCAGCTTAG----CACAGATACGCAGTATTTTGGCCCAGGCACCCGGCTGACAGTGCTCG	tumor	ChILI_9
52503	0	TRBV10-3	TRBJ2-1	AISESASGRGSYNEQF	GCCATCAGTGAGTCGGCTAGCGGGAGGGGCTCCTACAATGAGCAGTTC	TRBD2	94	117	0	211	6.179e-05	7084	1	2	1	NA	ACCAGCTCCCAGACATCTGTGTACTTCTGTGCCATCAGTGAGTCGGCTAGCGGGAGGGGCTCCTACAATGAGCAGTTCTTCGGGCCAGGGACACGGCTCACCGTGCTAG	ACCAGCTCCCAGACATCTGTGTACTTCTGTGCCATCAGTGAGTC--CTAGCGGGAGGG-CTCCTACAATGAGCAGTTCTTCGGGCCAGGGACACGGCTCACCGTGCTAG	tumor	ChILI_9
52504	0	TRBV24-1	TRBJ2-1	ATSDSKLAGGYNEQF	GCCACCAGTGATTCGAAACTAGCGGGGGGGTACAATGAGCAGTTC	TRBD2	116	95	0	211	6.179e-05	7084	1	1	1	NA	CCCCAACCAGACAGCTCTTTACTTCTGTGCCACCAGTGATTCGAAACTAGCGGGGGGGTACAATGAGCAGTTCTTCGGGCCAGGGACACGGCTCACCGTGCTAG	CCCCAACCAGACAGCTCTTTACTTCTGTGCCACCAGTGATT----ACTAGCGGGGGGGTACAATGAGCAGTTCTTCGGGCCAGGGACACGGCTCACCGTGCTAG	tumor	ChILI_9
52505	0	TRBV24-1	TRBJ2-1	ATSGSDDEQF	GCCACCAGTGGAAGCGACGATGAGCAGTTC		108	103	0	211	6.179e-05	7084	1	NA	1	NA	CCCCAACCAGACAGCTCTTTACTTCTGTGCCACCAGTGGAAGCGACGATGAGCAGTTCTTCGGGCCAGGGACACGGCTCACCGTGCTAG	CCCCAACCAGACAGCTCTTTACTTCTGTGCCACCAGTG---------ATGAGCAGTTCTTCGGGCCAGGGACACGGCTCACCGTGCTAG	tumor	ChILI_9
52506	0	TRBV28	TRBJ1-5	ASSFGDSNQPQH	GCCAGCAGTTTTGGAGATAGCAATCAGCCCCAGCAT		94	117	0.022	211	6.179e-05	7084	1	NA	1	NA	CCGCCAGCACCAACCAGACGTCTATGTACCTCTGTGCCAGCAGTTTTGGAGATAGCAATCAGCCCCAGCATTTTGGTGATGGGACTCGACTCTCCATCCTAG	CCGCCAGCACCAACCAGACATCTATGTACCTCTGTGCCAGCAGTTT------TAGCAATCAGCCCCAGCATTTTGGTGATGGGACTCGACTCTCCATCCTAG	tumor	ChILI_9
52507	0	TRBV29-1	TRBJ2-7	SAGLASYEQY	AGCGCCGGTCTCGCGTCCTACGAGCAGTAC		109	102	0	211	6.179e-05	7084	3	NA	1	NA	GAGCCCTGAAGACAGCAGCATATATCTCTGCAGCGCCGGTCTCGCGTCCTACGAGCAGTACTTCGGGCCGGGCACCAGGCTCACGGTCACAG	GAGCCCTGAAGACAGCAGCATATATCTCTGCAGCGC----------TCCTACGAGCAGTACTTCGGGCCGGGCACCAGGCTCACGGTCACAG	tumor	ChILI_9
52508	0	TRBV5-5	TRBJ1-5	ASSPYSNQPQH	GCCAGCAGCCCTTATAGCAATCAGCCCCAGCAT		49	162	0	211	6.179e-05	7084	1	NA	1	NA	GAACGCCTTGTTGCTGGGGGACTCGGCCCTGTATCTCTGTGCCAGCAGCCCTTATAGCAATCAGCCCCAGCATTTTGGTGATGGGACTCGACTCTCCATCCTAG	GAACGCCTTGTTGCTGGGGGACTCGGCCCTGTATCTCTGTGCCAGCAGC-----TAGCAATCAGCCCCAGCATTTTGGTGATGGGACTCGACTCTCCATCCTAG	tumor	ChILI_9
52509	0	TRBV12-3	TRBJ2-5	ASSLTPGGQETQY	GCCAGCAGTTTAACCCCCGGGGGGCAAGAGACCCAGTAC	TRBD2	70	141	0	211	6.179e-05	7084	1	1	1	NA	CAGAACCCAGGGACTCAGCTGTGTACTTCTGTGCCAGCAGTTTAACCCCCGGGGGGCAAGAGACCCAGTACTTCGGGCCAGGCACGCGGCTCCTGGTGCTCG	CAGAACCCAGGGACTCAGCTGTGTACTTCTGTGCCAGCAGTTTA-----CGGGGGGCAAGAGACCCAGTACTTCGGGCCAGGCACGCGGCTCCTGGTGCTCG	tumor	ChILI_9
52510	0	TRBV2	TRBJ2-7	ASSLGLAGNSYEQY	GCCAGCAGTCTGGGACTAGCGGGGAACTCCTACGAGCAGTAC	TRBD2	91	120	0	211	6.179e-05	7084	1	1	1	NA	CCACAAAGCTGGAGGACTCAGCCATGTACTTCTGTGCCAGCAGTCTGGGACTAGCGGGGAACTCCTACGAGCAGTACTTCGGGCCGGGCACCAGGCTCACGGTCACAG	CCACAAAGCTGGAGGACTCAGCCATGTACTTCTGTGCCAGCAGT--GGGACTAGCGGGG--CTCCTACGAGCAGTACTTCGGGCCGGGCACCAGGCTCACGGTCACAG	tumor	ChILI_9
52511	0	TRBV7-3	TRBJ2-1	ASSLTGVGNNEQF	GCCAGCAGCTTAACAGGGGTTGGTAACAATGAGCAGTTC	TRBD1	125	86	0	211	6.179e-05	7084	1	1	1	NA	CCAGCGCACAGAGCGGGGGGACTCAGCCGTGTATCTCTGTGCCAGCAGCTTAACAGGGGTTGGTAACAATGAGCAGTTCTTCGGGCCAGGGACACGGCTCACCGTGCTAG	CCAGCGCACAGAGCGGGGGGACTCAGCCGTGTATCTCTGTGCCAGCAGCTTAACAGGGG------ACAATGAGCAGTTCTTCGGGCCAGGGACACGGCTCACCGTGCTAG	tumor	ChILI_9
52512	0	TRBV27	TRBJ2-2	ASSFFQGRTEATGELF	GCCAGCAGTTTTTTTCAGGGGAGAACAGAGGCAACCGGGGAGCTTTTT	TRBD1	184	27	0	211	6.179e-05	7084	1	1	1	NA	CGCCCAGCCCCAACCAGACCTCTCTGTACTTCTGTGCCAGCAGTTTTTTTCAGGGGAGAACAGAGGCAACCGGGGAGCTTTTTTTTGGAGAAGGCTCTAGGCTGACCGTACTGG	CGCCCAGCCCCAACCAGACCTCTCTGTACTTCTGTGCCAGCAGTTT----CAGGGG------------ACCGGGGAGCTGTTTTTTGGAGAAGGCTCTAGGCTGACCGTACTGG	tumor	ChILI_9
52513	0	TRBV11-3	TRBJ2-1	ASSRDGYNEQF	GCCAGCAGCAGAGACGGCTACAATGAGCAGTTC		129	82	0	211	6.179e-05	7084	1	NA	1	NA	GCAGAGCTTGGGGACTCGGCCGTGTATCTCTGTGCCAGCAGCAGAGACGGCTACAATGAGCAGTTCTTCGGGCCAGGGACACGGCTCACCGTGCTAG	GCAGAGCTTGGGGACTCGGCCGTGTATCTCTGTGCCAGCAGC--------CTACAATGAGCAGTTCTTCGGGCCAGGGACACGGCTCACCGTGCTAG	tumor	ChILI_9
52514	0	TRBV6-1	TRBJ2-1	ASRGLAGNNEQF	GCCAGCAGGGGATTAGCGGGAAACAATGAGCAGTTC	TRBD2	63	147	0	210	6.15e-05	7132	1	2	1	NA	GCTCCCTCCCAGACATCTGTGTACTTCTGTGCCAGCAGGGGATTAGCGGGAAACAATGAGCAGTTCTTCGGGCCAGGGACACGGCTCACCGTGCTAG	GCTCCCTCCCAGACATCTGTGTACTTCTGTGCCAGCAG-----TAGCGGGA-ACAATGAGCAGTTCTTCGGGCCAGGGACACGGCTCACCGTGCTAG	tumor	ChILI_9
52515	0	TRBV4-3	TRBJ2-3	ASSQEGETDTQY	GCCAGCAGCCAAGAAGGGGAGACAGATACGCAGTAT	TRBD1	96	114	0.022	210	6.15e-05	7132	1	1	1	NA	GCAGCTAGAAGACTCGGCCCTGTATCTCTGCGCCAGCAGCCAAGAAGGGGAGACAGATACGCAGTATTTTGGCCCAGGCACCCGGCTGACAGTGCTCG	GCAGCCAGAAGACTCGGCCCTGTATCTCTGCGCCAGCAGCCAAGAAGGGG--ACAGATACGCAGTATTTTGGCCCAGGCACCCGGCTGACAGTGCTCG	tumor	ChILI_9
52516	0	TRBV6-5	TRBJ1-6	ASSYSTANNSPLH	GCCAGCAGTTACTCGACGGCGAATAATTCACCCCTCCAC		138	72	0	210	6.15e-05	7132	1	NA	1	NA	CGGCTGCTCCCTCCCAGACATCTGTGTACTTCTGTGCCAGCAGTTACTCGACGGCGAATAATTCACCCCTCCACTTTGGGAATGGGACCAGGCTCACTGTGACAG	CGGCTGCTCCCTCCCAGACATCTGTGTACTTCTGTGCCAGCAGTTACTC--------ATAATTCACCCCTCCACTTTGGGAATGGGACCAGGCTCACTGTGACAG	tumor	ChILI_9
52517	0	TRBV7-3	TRBJ2-5	ASSPGGEETQY	GCCAGCAGCCCAGGGGGGGAAGAGACCCAGTAC	TRBD1	141	69	0	210	6.15e-05	7132	1	1	1	NA	CCAGCGCACAGAGCGGGGGGACTCAGCCGTGTATCTCTGTGCCAGCAGCCCAGGGGGGGAAGAGACCCAGTACTTCGGGCCAGGCACGCGGCTCCTGGTGCTC	CCAGCGCACAGAGCGGGGGGACTCAGCCGTGTATCTCTGTGCCAGCAGC-CAGGGGG--AAGAGACCCAGTACTTCGGGCCAGGCACGCGGCTCCTGGTGCTC	tumor	ChILI_9
52518	0	TRBV5-6	TRBJ2-3	ASSSPAKNFTDTQY	GCCAGCAGCTCACCCGCGAAGAATTTCACAGATACGCAGTAT		82	128	0	210	6.15e-05	7132	1	NA	1	NA	GAACGCCTTGTTGCTGGGGGACTCGGCCCTCTATCTCTGTGCCAGCAGCTCACCCGCGAAGAATTTCACAGATACGCAGTATTTTGGCCCAGGCACCCGGCTGACAGTGCTCG	GAACGCCTTGTTGCTGGGGGACTCGGCCCTCTATCTCTGTGCCAGCAGCT----------------CACAGATACGCAGTATTTTGGCCCAGGCACCCGGCTGACAGTGCTCG	tumor	ChILI_9
52519	0	TRBV5-6	TRBJ2-2	ASRRRGVAGELF	GCCAGCAGAAGGCGGGGGGTCGCCGGGGAGCTGTTT	TRBD2	108	102	0.028	210	6.15e-05	7132	1	1	1	NA	GCTGGGGGACTCGGCCCTCTATTTCTGTGCCAGCAGAAGGCGGGGGGTCGCCGGGGAGCTGTTTTTTGGAGAAGGCTCTAGGCTGACCGTACTGG	GCTGGGGGACTCGGCCCTCTATCTCTGTGCCAGCAG---GCGGGGGG---CCGGGGAGCTGTTTTTTGGAGAAGGCTCTAGGCTGACCGTACTGG	tumor	ChILI_9
52520	0	TRBV5-6	TRBJ1-4	ASSPVGAKKLF	GCCAGCAGCCCGGTTGGGGCGAAAAAACTGTTT	TRBD1	109	101	0	210	6.15e-05	7132	1	1	1	NA	GAACGCCTTGTTGCTGGGGGACTCGGCCCTCTATCTCTGTGCCAGCAGCCCGGTTGGGGCGAAAAAACTGTTTTTTGGCAGTGGAACCCAGCTCTCTGTCTTGG	GAACGCCTTGTTGCTGGGGGACTCGGCCCTCTATCTCTGTGCCAGCAGC------GGGGC--AAAAACTGTTTTTTGGCAGTGGAACCCAGCTCTCTGTCTTGG	tumor	ChILI_9
52521	0	TRBV5-1	TRBJ2-1	ASSLGGEGTGRHNEQF	GCCAGCAGCCTTGGGGGCGAGGGGACAGGTAGGCACAATGAGCAGTTC	TRBD1	107	103	0	210	6.15e-05	7132	1	1	1	NA	GGAGCTGGGGGACTCGGCCCTTTATCTTTGCGCCAGCAGCCTTGGGGGCGAGGGGACAGGTAGGCACAATGAGCAGTTCTTCGGGCCAGGGACACGGCTCACCGTGCTAG	GGAGCTGGGGGACTCGGCCCTTTATCTTTGCGCCAGCAGC------------GGGACAGG-----ACAATGAGCAGTTCTTCGGGCCAGGGACACGGCTCACCGTGCTAG	tumor	ChILI_9
52522	0	TRBV5-1	TRBJ2-3	ASSLGGRPSTDTQY	GCCAGCAGCTTGGGCGGGAGGCCTAGCACAGATACGCAGTAT	TRBD2	120	90	0	210	6.15e-05	7132	1	2	1	NA	GGAGCTGGGGGACTCGGCCCTTTATCTTTGCGCCAGCAGCTTGGGCGGGAGGCCTAGCACAGATACGCAGTATTTTGGCCCAGGCACCCGGCTGACAGTGCTCG	GGAGCTGGGGGACTCGGCCCTTTATCTTTGCGCCAGCAGCTTGGGCGGGAGG---AGCACAGATACGCAGTATTTTGGCCCAGGCACCCGGCTGACAGTGCTCG	tumor	ChILI_9
52523	0	TRBV5-1	TRBJ2-5	ASSPVRGLGETQY	GCCAGCAGTCCCGTTCGGGGGCTTGGGGAGACCCAGTAC	TRBD1	117	93	0	210	6.15e-05	7132	1	1	1	NA	GGAGCTGGGGGACTCGGCCCTTTATCTTTGCGCCAGCAGTCCCGTTCGGGGGCTTGGGGAGACCCAGTACTTCGGGCCAGGCACGCGGCTCCTGGTGCTCG	GGAGCTGGGGGACTCGGCCCTTTATCTTTGCGCCAGCAG--------GGGGGC-----GAGACCCAGTACTTCGGGCCAGGCACGCGGCTCCTGGTGCTCG	tumor	ChILI_9
52524	0	TRBV5-1	TRBJ2-3	ASSLDGSPTDTQY	GCCAGCAGCTTGGACGGCTCTCCCACAGATACGCAGTAT		109	101	0	210	6.15e-05	7132	1	NA	1	NA	GGAGCTGGGGGACTCGGCCCTTTATCTTTGCGCCAGCAGCTTGGACGGCTCTCCCACAGATACGCAGTATTTTGGCCCAGGCACCCGGCTGACAGTGCTCG	GGAGCTGGGGGACTCGGCCCTTTATCTTTGCGCCAGCAGCTTGG----------CACAGATACGCAGTATTTTGGCCCAGGCACCCGGCTGACAGTGCTCG	tumor	ChILI_9
52525	0	TRBV19	TRBJ2-1	ASGTSGGHNEQF	GCCAGCGGGACTAGCGGGGGTCACAATGAGCAGTTC	TRBD2	139	71	0	210	6.15e-05	7132	1	1	1	NA	CGGCCCAAAAGAACCCGACAGCTTTCTATCTCTGTGCCAGCGGGACTAGCGGGGGTCACAATGAGCAGTTCTTCGGGCCAGGGACACGGCTCACCGTGCTAG	CGGCCCAAAAGAACCCGACAGCTTTCTATCTCTGTGCCAG-GGGACTAGCGGGGG--ACAATGAGCAGTTCTTCGGGCCAGGGACACGGCTCACCGTGCTAG	tumor	ChILI_9
52526	0	TRBV19	TRBJ2-1	ASRRGTNEQF	GCCAGTAGGAGGGGTACCAATGAGCAGTTC	TRBD2	131	79	0	210	6.15e-05	7132	1	2	1	NA	CGGCCCAAAAGAACCCGACAGCTTTCTATCTCTGTGCCAGTAGGAGGGGTACCAATGAGCAGTTCTTCGGGCCAGGGACACGGCTCACCGTGCTAG	CGGCCCAAAAGAACCCGACAGCTTTCTATCTCTGTGCCAGTAGGAGGG----CAATGAGCAGTTCTTCGGGCCAGGGACACGGCTCACCGTGCTAG	tumor	ChILI_9
52527	0	TRBV12-5	TRBJ2-2	ASGLETDTNTGELF	GCTAGTGGTTTGGAAACAGATACTAACACCGGGGAGCTGTTT		114	96	0	210	6.15e-05	7132	1	NA	1	NA	CAGAACCCAGGGACTCAGCTGTGTATTTTTGTGCTAGTGGTTTGGAAACAGATACTAACACCGGGGAGCTGTTTTTTGGAGAAGGCTCTAGGCTGACCGTACTGG	CAGAACCCAGGGACTCAGCTGTGTATTTTTGTGCTAGTGGTTTGG-----------AACACCGGGGAGCTGTTTTTTGGAGAAGGCTCTAGGCTGACCGTACTGG	tumor	ChILI_9
52528	0	TRBV6-2	TRBJ2-6	ASSYSPAGANVLT	GCCAGCAGTTACTCGCCTGCTGGGGCCAACGTCCTGACT		115	95	0.023	210	6.15e-05	7132	1	NA	1	NA	GCTCCCTCCCAAACATCTGTGTATTTCTGTGCCAGCAGTTACTCGCCTGCTGGGGCCAACGTCCTGACTTTCGGGGCCGGCAGCAGGCTGACCGTGCTGG	GCTCCCTCCCAAACATCTGTGTACTTCTGTGCCAGCAGTTACTC-----CTGGGGCCAACGTCCTGACTTTCGGGGCCGGCAGCAGGCTGACCGTGCTGG	tumor	ChILI_9
52529	0	TRBV6-2	TRBJ2-1	ASSYDYYNEQF	GCCAGCAGTTACGACTACTACAATGAGCAGTTC	TRBD2	93	117	0	210	6.15e-05	7132	1	1	1	NA	GCTCCCTCCCAAACATCTGTGTACTTCTGTGCCAGCAGTTACGACTACTACAATGAGCAGTTCTTCGGGCCAGGGACACGGCTCACCGTGCTAG	GCTCCCTCCCAAACATCTGTGTACTTCTGTGCCAGCAGTTACGACTACTACAATGAGCAGTTCTTCGGGCCAGGGACACGGCTCACCGTGCTAG	tumor	ChILI_9
52530	0	TRBV6-2	TRBJ2-1	ASSYGLYNEQF	GCCAGCAGTTACGGGCTTTACAATGAGCAGTTC		102	108	0	210	6.15e-05	7132	1	NA	1	NA	GCTCCCTCCCAAACATCTGTGTACTTCTGTGCCAGCAGTTACGGGCTTTACAATGAGCAGTTCTTCGGGCCAGGGACACGGCTCACCGTGCTAG	GCTCCCTCCCAAACATCTGTGTACTTCTGTGCCAGCAGTTAC------TACAATGAGCAGTTCTTCGGGCCAGGGACACGGCTCACCGTGCTAG	tumor	ChILI_9
52531	0	TRBV20-1	TRBJ1-5	SASRGPKQPQH	AGTGCTAGTCGGGGGCCGAAACAGCCCCAGCAT	TRBD1	3	207	0	210	6.15e-05	7132	4	1	1	NA	GCCCATCCTGAAGACAGCAGCTTCTACATCTGCAGTGCTAGTCGGGGGCCGAAACAGCCCCAGCATTTTGGTGATGGGACTCGACTCTCCATCCTAG	GCCCATCCTGAAGACAGCAGCTTCTACATCTGCAGTGCTAGT-GGGGGC-----CAGCCCCAGCATTTTGGTGATGGGACTCGACTCTCCATCCTAG	tumor	ChILI_9
52532	0	TRBV20-1	TRBJ2-1	SAAYNEQF	AGTGCCGCATACAATGAGCAGTTC		115	95	0	210	6.15e-05	7132	1	NA	1	NA	GCCCATCCTGAAGACAGCAGCTTCTACATCTGCAGTGCCGCATACAATGAGCAGTTCTTCGGGCCAGGGACACGGCTCACCGTGCTAG	GCCCATCCTGAAGACAGCAGCTTCTACATCTGCAGTGC----TACAATGAGCAGTTCTTCGGGCCAGGGACACGGCTCACCGTGCTAG	tumor	ChILI_9
52533	0	TRBV2	TRBJ2-7	ASVGRGSEQY	GCCAGTGTCGGACGGGGAAGCGAGCAGTAC	TRBD2	83	127	0	210	6.15e-05	7132	1	1	1	NA	CCACAAAGCTGGAGGACTCAGCCATGTACTTCTGTGCCAGTGTCGGACGGGGAAGCGAGCAGTACTTCGGGCCGGGCACCAGGCTCACGGTCACAG	CCACAAAGCTGGAGGACTCAGCCATGTACTTCTGTGCCAG-------CGGGG---CGAGCAGTACTTCGGGCCGGGCACCAGGCTCACGGTCACAG	tumor	ChILI_9
52534	0	TRBV2	TRBJ2-1	DDSQF	GATGATTCGCAGTTC		126	84	0	210	6.15e-05	7132	1	NA	1	NA	CCACAAAGCTGGAGGACTCAGAGGTGATCGTAGAGGATGATTCGCAGTTCTTCGGGCCAGGGACACGGCTCACCGTGCTAG	CCACAAAGCTGGAGGACTCAG----------------------GCAGTTCTTCGGGCCAGGGACACGGCTCACCGTGCTAG	tumor	ChILI_9
52535	0	TRBV30	TRBJ2-1	AWSEPLLRGGTNEQF	GCCTGGAGTGAACCCCTATTGCGGGGGGGCACGAATGAGCAGTTC	TRBD2	69	141	0	210	6.15e-05	7132	1	1	1	NA	CCTTCTCAGTGACTCTGGCTTCTATCTCTGTGCCTGGAGTGAACCCCTATTGCGGGGGGGCACGAATGAGCAGTTCTTCGGGCCAGGGACACGGCTCACCGTGCTAG	CCTTCTCAGTGACTCTGGCTTCTATCTCTGTGCCTGGAGTG----------GCGGGGGGG----AATGAGCAGTTCTTCGGGCCAGGGACACGGCTCACCGTGCTAG	tumor	ChILI_9
52536	0	TRBV3-1	TRBJ2-5	ASSERPGLRTQY	GCCAGCAGCGAACGACCGGGACTCCGAACCCAGTAC	TRBD2	111	99	0	210	6.15e-05	7132	1	1	1	NA	GGAGCTTGGTGACTCTGCTGTGTATTTCTGTGCCAGCAGCGAACGACCGGGACTCCGAACCCAGTACTTCGGGCCAGGCACGCGGCTCCTGGTGCTCG	GGAGCTTGGTGACTCTGCTGTGTATTTCTGTGCCAGCAGC--------GGGACT----ACCCAGTACTTCGGGCCAGGCACGCGGCTCCTGGTGCTCG	tumor	ChILI_9
52537	0	TRBV14	TRBJ2-3	ASSPRGTDTQY	GCCAGCAGCCCGCGGGGTACAGATACGCAGTAT	TRBD2	132	78	0	210	6.15e-05	7132	1	1	1	NA	GCAGAACTGGAGGATTCTGGAGTTTATTTCTGTGCCAGCAGCCCGCGGGGTACAGATACGCAGTATTTTGGCCCAGGCACCCGGCTGACAGTGCTCG	GCAGAACTGGAGGATTCTGGAGTTTATTTCTGTGCCAGCAGCC-GCGGGG-ACAGATACGCAGTATTTTGGCCCAGGCACCCGGCTGACAGTGCTCG	tumor	ChILI_9
52538	0	TRBV7-4	TRBJ2-7	ASSSRARRGVYEQY	GCCAGCAGCTCGAGGGCCAGACGGGGGGTCTACGAGCAGTAC	TRBD2	112	98	0.02	210	6.15e-05	7132	1	1	1	NA	CCAGCGCACAGAGCAGGGGAACTCAGCTGTGTATCTCTGTGCCAGCAGCTCGAGGGCCAGACGGGGGGTCTACGAGCAGTACTTCGGGCCGGGCACCAGGCTCACGGTCACAG	CCAGCGCACAGAGCAGGGGGACTCAGCTGTGTATCTCTGTGCCAGCAGCT-----------CGGGGGG-CTACGAGCAGTACTTCGGGCCGGGCACCAGGCTCACGGTCACAG	tumor	ChILI_9
52539	0	TRBV7-9	TRBJ2-1	ASSLEGVPYNEQF	GCCAGCAGCTTAGAAGGGGTCCCCTACAATGAGCAGTTC	TRBD1	151	59	0	210	6.15e-05	7132	1	1	1	NA	CCAGCGCACAGAGCAGGGGGACTCGGCCATGTATCTCTGTGCCAGCAGCTTAGAAGGGGTCCCCTACAATGAGCAGTTCTTCGGGCCAGGGACACGGCTCACCGTGCTAG	CCAGCGCACAGAGCAGGGGGACTCGGCCATGTATCTCTGTGCCAGCAGCTTAG-AGGGG---CCTACAATGAGCAGTTCTTCGGGCCAGGGACACGGCTCACCGTGCTAG	tumor	ChILI_9
52540	0	TRBV10-3	TRBJ2-1	AIRDLLNNEQF	GCCATCAGAGACCTTCTAAACAATGAGCAGTTC		79	131	0	210	6.15e-05	7132	1	NA	1	NA	ACCAGCTCCCAGACATCTGTGTACTTCTGTGCCATCAGAGACCTTCTAAACAATGAGCAGTTCTTCGGGCCAGGGACACGGCTCACCGTGCTAG	ACCAGCTCCCAGACATCTGTGTACTTCTGTGCCATCAG-----------ACAATGAGCAGTTCTTCGGGCCAGGGACACGGCTCACCGTGCTAG	tumor	ChILI_9
52541	0	TRBV28	TRBJ2-5	ASSRLDRAKETQY	GCCAGCAGCCGCCTGGACAGGGCCAAGGAGACCCAGTAC	TRBD1	132	78	0.023	210	6.15e-05	7132	1	1	1	NA	CCGCCAGCACCAACCAGACGTCTATGTACCTCTGTGCCAGCAGCCGCCTGGACAGGGCCAAGGAGACCCAGTACTTCGGGCCAGGCACGCGGCTCCTGGTGCTCG	CCGCCAGCACCAACCAGACATCTATGTACCTCTGTGCCAGCAG------GGACAGGG-----GAGACCCAGTACTTCGGGCCAGGCACGCGGCTCCTGGTGCTCG	tumor	ChILI_9
52542	0	TRBV28	TRBJ1-5	ASSLSIGNQPQH	GCCAGCAGTTTATCTATAGGCAATCAGCCCCAGCAT		75	135	0.021	210	6.15e-05	7132	1	NA	1	NA	CCGCCAGCACCAACCAGACGTCTATGTACCTCTGTGCCAGCAGTTTATCTATAGGCAATCAGCCCCAGCATTTTGGTGATGGGACTCGACTCTCCATCCTAG	CCGCCAGCACCAACCAGACATCTATGTACCTCTGTGCCAGCAGTTTAT------GCAATCAGCCCCAGCATTTTGGTGATGGGACTCGACTCTCCATCCTAG	tumor	ChILI_9
52543	0	TRBV20-1	TRBJ2-3	SALGLSATDTQY	AGTGCGCTTGGACTATCTGCCACAGATACGCAGTAT	TRBD2	88	122	0	210	6.15e-05	7132	1	1	1	NA	GCCCATCCTGAAGACAGCAGCTTCTACATCTGCAGTGCGCTTGGACTATCTGCCACAGATACGCAGTATTTTGGCCCAGGCACCCGGCTGACAGTGCTCG	GCCCATCCTGAAGACAGCAGCTTCTACATCTGCAGTGC----GGACTA-----CACAGATACGCAGTATTTTGGCCCAGGCACCCGGCTGACAGTGCTCG	tumor	ChILI_9
52544	0	TRBV20-1	TRBJ1-6	SARGTGGNSPLH	AGTGCACGGGGGACAGGGGGGAATTCACCCCTCCAC	TRBD1	156	54	0	210	6.15e-05	7132	1	1	2	NA	GCCCATCCTGAAGACAGCAGCTTCTACATCTGCAGTGCACGGGGGACAGGGGGGAATTCACCCCTCCACTTTGGGAACGGGACCAGGCTCACTGTGACAG	GCCCATCCTGAAGACAGCAGCTTCTACATCTGCAGTGC----GGGACAGGGGG-AATTCACCCCTCCACTTTGGGAACGGGACCAGGCTCACTGTGACAG	tumor	ChILI_9
52545	0	TRBV29-1	TRBJ1-2	SESGTGGSGYT	AGCGAATCCGGGACAGGGGGCTCGGGCTACACC	TRBD1	113	96	0	209	6.12e-05	7163	1	1	1	NA	GAGCCCTGAAGACAGCAGCATATATCTCTGCAGCGAATCCGGGACAGGGGGCTCGGGCTACACCTTCGGTTCGGGGACCAGGTTAACCGTTGTAG	GAGCCCTGAAGACAGCAGCATATATCTCTGCAGCG-----GGGACAGGGGGC---GGCTACACCTTCGGTTCGGGGACCAGGTTAACCGTTGTAG	tumor	ChILI_9
52546	0	TRBV6-1	TRBJ2-1	ASSDPDRGSYNEQF	GCCAGCAGTGACCCGGACAGGGGGTCCTACAATGAGCAGTTC	TRBD1	71	138	0	209	6.12e-05	7163	1	1	1	NA	GCTCCCTCCCAGACATCTGTGTACTTCTGTGCCAGCAGTGACCCGGACAGGGGGTCCTACAATGAGCAGTTCTTCGGGCCAGGGACACGGCTCACCGTGCTAG	GCTCCCTCCCAGACATCTGTGTACTTCTGTGCCAGCAGTGA---GGACAGGGGGTCCTACAATGAGCAGTTCTTCGGGCCAGGGACACGGCTCACCGTGCTAG	tumor	ChILI_9
52547	0	TRBV6-5	TRBJ2-3	ASSSPLAGAREALY	GCCAGCAGTTCCCCCCTAGCGGGAGCCCGGGAAGCGCTGTAT	TRBD2	127	82	0	209	6.12e-05	7163	1	2	1	NA	CGGCTGCTCCCTCCCAGACATCTGTGTACTTCTGTGCCAGCAGTTCCCCCCTAGCGGGAGCCCGGGAAGCGCTGTATTTTGGCCCAGGCACCCGGCTGACAGTGCTCG	CGGCTGCTCCCTCCCAGACATCTGTGTACTTCTGTGCCAGCAGTT-----CTAGCGGGAG-------------GTATTTTGGCCCAGGCACCCGGCTGACAGTGCTCG	tumor	ChILI_9
52548	0	TRBV6-5	TRBJ2-1	ASSSERAEQF	GCCAGCAGTTCGGAGCGGGCTGAGCAGTTC	TRBD2	71	138	0	209	6.12e-05	7163	1	1	1	NA	GCTCCCTCCCAGACATCTGTGTACTTCTGTGCCAGCAGTTCGGAGCGGGCTGAGCAGTTCTTCGGGCCAGGGACACGGCTCACCGTGCTAG	GCTCCCTCCCAGACATCTGTGTACTTCTGTGCCAGCAGTT---AGCGGG-TGAGCAGTTCTTCGGGCCAGGGACACGGCTCACCGTGCTAG	tumor	ChILI_9
52549	0	TRBV11-3	TRBJ2-1	ASSHPPGPHNEQF	GCCAGCAGCCATCCCCCGGGACCACACAATGAGCAGTTC	TRBD2	116	93	0	209	6.12e-05	7163	1	2	1	NA	GCAGAGCTTGGGGACTCGGCCGTGTATCTCTGTGCCAGCAGCCATCCCCCGGGACCACACAATGAGCAGTTCTTCGGGCCAGGGACACGGCTCACCGTGCTAG	GCAGAGCTTGGGGACTCGGCCGTGTATCTCTGTGCCAGCAGC-------CGGGA----ACAATGAGCAGTTCTTCGGGCCAGGGACACGGCTCACCGTGCTAG	tumor	ChILI_9
52550	0	TRBV5-4	TRBJ2-5	ASSLGLAGRRETQY	GCCAGCAGCTTGGGTCTAGCGGGACGGAGAGAGACCCAGTAC	TRBD2	56	153	0	209	6.12e-05	7163	1	2	1	NA	GGAGCTGGACGACTCGGCCCTGTATCTCTGTGCCAGCAGCTTGGGTCTAGCGGGACGGAGAGAGACCCAGTACTTCGGGCCAGGCACGCGGCTCCTGGTGCTCG	GGAGCTGGACGACTCGGCCCTGTATCTCTGTGCCAGCAGCTTGG--CTAGCGGGA-----AGAGACCCAGTACTTCGGGCCAGGCACGCGGCTCCTGGTGCTCG	tumor	ChILI_9
52551	0	TRBV5-4	TRBJ2-1	ASTPTESYNEQF	GCCAGCACCCCGACAGAGTCCTACAATGAGCAGTTC	TRBD1	126	83	0	209	6.12e-05	7163	1	1	1	NA	GGAGCTGGACGACTCGGCCCTGTATCTCTGTGCCAGCACCCCGACAGAGTCCTACAATGAGCAGTTCTTCGGGTCAGGGACACGGCTCACCGTGCTAG	GGAGCTGGACGACTCGGCCCTGTATCTCTGTGCCAGCA----GACAG--TCCTACAATGAGCAGTTCTTCGGGCCAGGGACACGGCTCACCGTGCTAG	tumor	ChILI_9
52552	0	TRBV5-1	TRBJ2-3	ASSLYGRAEVMRDTQY	GCCAGCAGCTTATACGGGAGGGCCGAGGTGATGAGAGATACGCAGTAT	TRBD2	111	98	0	209	6.12e-05	7163	1	2	1	NA	GGAGCTGGGGGACTCGGCCCTTTATCTTTGCGCCAGCAGCTTATACGGGAGGGCCGAGGTGATGAGAGATACGCAGTATTTTGGCCCAGGCACCCGGCTGACAGTGCTC	GGAGCTGGGGGACTCGGCCCTTTATCTTTGCGCCAGCAGCTT---CGGGAGGG-------------AGATACGCAGTATTTTGGCCCAGGCACCCGGCTGACAGTGCTC	tumor	ChILI_9
52553	0	TRBV5-1	TRBJ2-1	ASLVPGGFSSYNEQF	GCCAGCTTGGTTCCTGGCGGGTTTAGCTCCTACAATGAGCAGTTC	TRBD2	101	108	0	209	6.12e-05	7163	1	1	1	NA	GGAGCTGGGGGACTCGGCCCTTTATCTTTGCGCCAGCTTGGTTCCTGGCGGGTTTAGCTCCTACAATGAGCAGTTCTTCGGGCCAGGGACACGGCTCACCGTGCTAG	GGAGCTGGGGGACTCGGCCCTTTATCTTTGCGCCAGC----------GCGGG-----CTCCTACAATGAGCAGTTCTTCGGGCCAGGGACACGGCTCACCGTGCTAG	tumor	ChILI_9
52554	0	TRBV5-1	TRBJ1-3	ASREGTGDGNTIY	GCCAGCAGAGAAGGGACAGGGGATGGAAACACCATATAT	TRBD1	120	89	0	209	6.12e-05	7163	1	1	1	NA	GGACTCGGCCCTTTATCTTTGCGCCAGCAGAGAAGGGACAGGGGATGGAAACACCATATATTTTGGAGAGGGAAGTTGGCTCACTGTTGTAG	GGACTCGGCCCTTTATCTTTGCGCCAGCAG----GGGACAGGGG-TGGAAACACCATATATTTTGGAGAGGGAAGTTGGCTCACTGTTGTAG	tumor	ChILI_9
52555	0	TRBV5-8	TRBJ2-1	ASSLGQGGYNEQF	GCCAGCAGCTTGGGACAGGGGGGTTACAATGAGCAGTTC	TRBD1	109	100	0	209	6.12e-05	7163	1	1	1	NA	GGAGCTGGAGGACTCGGCCCTGTATCTCTGTGCCAGCAGCTTGGGACAGGGGGGTTACAATGAGCAGTTCTTCGGGCCAGGGACACGGCTCACCGTGCTAG	GGAGCTGGAGGACTCGGCCCTGTATCTCTGTGCCAGCAGCTTGGGACAGGGGG--TACAATGAGCAGTTCTTCGGGCCAGGGACACGGCTCACCGTGCTAG	tumor	ChILI_9
52556	0	TRBV18	TRBJ1-4	ASSPGAREKLF	GCCAGCTCACCAGGGGCTCGTGAAAAACTGTTT	TRBD1	138	71	0	209	6.12e-05	7163	1	1	1	NA	CCAGCAGGTAGTGCGAGGAGATTCGGCAGCTTATTTCTGTGCCAGCTCACCAGGGGCTCGTGAAAAACTGTTTTTTGGCAGTGGAACCCAGCTCTCTGTCTTGG	CCAGCAGGTAGTGCGAGGAGATTCGGCAGCTTATTTCTGTGCCAGCTCACCAGGGG----TGAAAAACTGTTTTTTGGCAGTGGAACCCAGCTCTCTGTCTTGG	tumor	ChILI_9
52557	0	TRBV6-2	TRBJ2-7	ASRTMGQITYEQY	GCCAGCAGAACGATGGGACAGATAACCTACGAGCAGTAC	TRBD1	75	134	0	209	6.12e-05	7163	1	1	1	NA	GCTCCCTCCCAAACATCTGTGTACTTCTGTGCCAGCAGAACGATGGGACAGATAACCTACGAGCAGTACTTCGGGCCGGGCACCAGGCTCACGGTCACAG	GCTCCCTCCCAAACATCTGTGTACTTCTGTGCCAGCAG------GGGACAG----CCTACGAGCAGTACTTCGGGCCGGGCACCAGGCTCACGGTCACAG	tumor	ChILI_9
52558	0	TRBV20-1	TRBJ2-1	SARGVTGGAGNEQF	AGTGCTAGAGGAGTTACAGGGGGCGCGGGGAATGAGCAGTTC	TRBD1	111	98	0	209	6.12e-05	7163	1	1	1	NA	GCCCATCCTGAAGACAGCAGCTTCTACATCTGCAGTGCTAGAGGAGTTACAGGGGGCGCGGGGAATGAGCAGTTCTTCGGGCCAGGGACACGGCTCACCGTGCTAG	GCCCATCCTGAAGACAGCAGCTTCTACATCTGCAGTGCTAGAG-----ACAGGGGGC------AATGAGCAGTTCTTCGGGCCAGGGACACGGCTCACCGTGCTAG	tumor	ChILI_9
52559	0	TRBV12-3	TRBJ2-6	ASSLGVVTANVLT	GCCAGCAGTTTGGGGGTAGTGACAGCCAACGTCCTGACT	TRBD1	111	98	0	209	6.12e-05	7163	1	1	1	NA	CAGAACCCAGGGACTCAGCTGTGTACTTCTGTGCCAGCAGTTTGGGGGTAGTGACAGCCAACGTCCTGACTTTCGGGGCCGGCAGCAGGCTGACCGTGCTGG	CAGAACCCAGGGACTCAGCTGTGTACTTCTGTGCCAGCAGTTTGGGGG--------GCCAACGTCCTGACTTTCGGGGCCGGCAGCAGGCTGACCGTGCTGG	tumor	ChILI_9
52560	0	TRBV2	TRBJ2-7	ASSEVRLAYEQY	GCCAGCAGTGAAGTAAGACTTGCCTACGAGCAGTAC		103	106	0	209	6.12e-05	7163	1	NA	1	NA	CCACAAAGCTGGAGGACTCAGCCATGTACTTCTGTGCCAGCAGTGAAGTAAGACTTGCCTACGAGCAGTACTTCGGGCCGGGCACCAGGCTCACGGTCACAG	CCACAAAGCTGGAGGACTCAGCCATGTACTTCTGTGCCAGCAGTGAAG---------CCTACGAGCAGTACTTCGGGCCGGGCACCAGGCTCACGGTCACAG	tumor	ChILI_9
52561	0	TRBV3-1	TRBJ1-1	ASSPYRNMNTEAF	GCCAGCAGCCCTTACAGGAACATGAACACTGAAGCTTTC	TRBD1	128	81	0	209	6.12e-05	7163	1	1	1	NA	GGAGCTTGGTGACTCTGCTGTGTATTTCTGTGCCAGCAGCCCTTACAGGAACATGAACACTGAAGCTTTCTTTGGACAAGGCACCAGACTCACAGTTGTAG	GGAGCTTGGTGACTCTGCTGTGTATTTCTGTGCCAGCAGCC---ACAGG----TGAACACTGAAGCTTTCTTTGGACAAGGCACCAGACTCACAGTTGTAG	tumor	ChILI_9
52562	0	TRBV7-7	TRBJ2-3	ASSQAPTDTQY	GCCAGCAGCCAAGCCCCGACAGATACGCAGTAT		93	116	0	209	6.12e-05	7163	1	NA	1	NA	CAGCGGGACTCAGCCATGTATCGCTGTGCCAGCAGCCAAGCCCCGACAGATACGCAGTATTTTGGCCCAGGCACCCGGCTGACAGTGCTCG	CAGCGGGACTCAGCCATGTATCGCTGTGCCAGCAGC---------ACAGATACGCAGTATTTTGGCCCAGGCACCCGGCTGACAGTGCTCG	tumor	ChILI_9
52563	0	TRBV14	TRBJ2-5	ASSQLAAGEETQY	GCCAGCAGCCAGCTCGCCGCGGGAGAAGAGACCCAGTAC	TRBD2	111	98	0	209	6.12e-05	7163	1	2	1	NA	GCAGAACTGGAGGATTCTGGAGTTTATTTCTGTGCCAGCAGCCAGCTCGCCGCGGGAGAAGAGACCCAGTACTTCGGGCCAGGCACGCGGCTCCTGGTGCTCG	GCAGAACTGGAGGATTCTGGAGTTTATTTCTGTGCCAGCAGCCA-------GCGGGAGAAGAGACCCAGTACTTCGGGCCAGGCACGCGGCTCCTGGTGCTCG	tumor	ChILI_9
52564	0	TRBV7-9	TRBJ2-1	ASSSTGGPHNEQF	GCCAGCAGCTCAACAGGTGGACCACACAATGAGCAGTTC	TRBD1	135	74	0	209	6.12e-05	7163	1	1	1	NA	CCAGCGCACAGAGCAGGGGGACTCGGCCATGTATCTCTGTGCCAGCAGCTCAACAGGTGGACCACACAATGAGCAGTTCTTCGGGCCAGGGACACGGCTCACCGTGCTAG	CCAGCGCACAGAGCAGGGGGACTCGGCCATGTATCTCTGTGCCAGCAGCT--ACAGG--------ACAATGAGCAGTTCTTCGGGCCAGGGACACGGCTCACCGTGCTAG	tumor	ChILI_9
52565	0	TRBV10-3	TRBJ2-1	ATTRGLGDNEQF	GCCACCACGAGGGGACTTGGGGACAATGAGCAGTTC	TRBD1	103	106	0	209	6.12e-05	7163	1	1	1	NA	ACCAGCTCCCAGACATCTGTGTACTTCTGTGCCACCACGAGGGGACTTGGGGACAATGAGCAGTTCTTCGGGCCAGGGACACGGCTCACCGTGCTAG	ACCAGCTCCCAGACATCTGTGTACTTCTGTGCCA---------------GGGACAATGAGCAGTTCTTCGGGCCAGGGACACGGCTCACCGTGCTAG	tumor	ChILI_9
52566	0	TRBV7-8	TRBJ2-3	ASSSPVPRDTQY	GCCAGCAGCTCGCCCGTCCCTCGAGATACGCAGTAT		175	34	0	209	6.12e-05	7163	1	NA	1	NA	CCAGCGCACACAGCAGGAGGACTCCGCCGTGTATCTCTGTGCCAGCAGCTCGCCCGTCCCTCGAGATACGCAGTATTTTGGCCCAGGCACCCGGCTGACAGTGCTCG	CCAGCGCACACAGCAGGAGGACTCCGCCGTGTATCTCTGTGCCAGCAGCT-------------AGATACGCAGTATTTTGGCCCAGGCACCCGGCTGACAGTGCTCG	tumor	ChILI_9
52567	0	TRBV24-1	TRBJ2-1	ATSVTGAADEQF	GCCACCAGTGTGACGGGAGCAGCGGATGAGCAGTTC	TRBD2	111	98	0	209	6.12e-05	7163	1	2	1	NA	CCCCAACCAGACAGCTCTTTACTTCTGTGCCACCAGTGTGACGGGAGCAGCGGATGAGCAGTTCTTCGGGCCAGGGACACGGCTCACCGTGCTAG	CCCCAACCAGACAGCTCTTTACTTCTGTGCCACCAGTG---CGGGAG------ATGAGCAGTTCTTCGGGCCAGGGACACGGCTCACCGTGCTAG	tumor	ChILI_9
52568	0	TRBV28	TRBJ2-3	ASSSMQRGLTDTQY	GCCAGCAGTTCTATGCAGCGGGGCCTCACAGATACGCAGTAT	TRBD2	138	71	0	209	6.12e-05	7163	1	1	1	NA	CCGCCAGCACCAACCAGACATCTATGTACCTCTGTGCCAGCAGTTCTATGCAGCGGGGCCTCACAGATACGCAGTATTTTGGCCCAGGCACCCGGCTGACAGTGCTCG	CCGCCAGCACCAACCAGACATCTATGTACCTCTGTGCCAGCAGTT------AGCGGGG---CACAGATACGCAGTATTTTGGCCCAGGCACCCGGCTGACAGTGCTCG	tumor	ChILI_9
52569	0	TRBV28	TRBJ1-5	ASSLHPPGQPQH	GCCAGCAGTTTACACCCTCCCGGCCAGCCCCAGCAT		110	99	0	209	6.12e-05	7163	1	NA	1	NA	CCGCCAGCACCAACCAGACATCTATGTACCTCTGTGCCAGCAGTTTACACCCTCCCGGCCAGCCCCAGCATTTTGGTGATGGGACTCGACTCTCCATCCTAG	CCGCCAGCACCAACCAGACATCTATGTACCTCTGTGCCAGCAGTTTA------------CAGCCCCAGCATTTTGGTGATGGGACTCGACTCTCCATCCTAG	tumor	ChILI_9
52570	0	TRBV28	TRBJ1-2	ASSLNYGYT	GCCAGCAGTTTAAACTATGGCTACACC		197	12	0.021	209	6.12e-05	7163	1	NA	1	NA	CCGCCAGCACCAACCAGACGTCTATGTACCTCTGTGCCAGCAGTTTAAACTATGGCTACACCTTCGGTTCGGGGACCAGGTTAACCGTTGTAG	CCGCCAGCACCAACCAGACATCTATGTACCTCTGTGCCAGCAGTTTAAACTATGGCTACACCTTCGGTTCGGGGACCAGGTTAACCGTTGTAG	tumor	ChILI_9
52571	0	TRBV27	TRBJ2-3	ASSLGPLAGVFPDTQY	GCCAGCAGTTTAGGTCCCCTAGCGGGAGTGTTCCCCGATACGCAGTAT	TRBD2	117	92	0	209	6.12e-05	7163	1	2	1	NA	CGCCCAGCCCCAACCAGACCTCTCTGTACTTCTGTGCCAGCAGTTTAGGTCCCCTAGCGGGAGTGTTCCCCGATACGCAGTATTTTGGCCCAGGCACCCGGCTGACAGTGCTCG	CGCCCAGCCCCAACCAGACCTCTCTGTACTTCTGTGCCAGCAGTTTA------CTAGCGGGAG--------GATACGCAGTATTTTGGCCCAGGCACCCGGCTGACAGTGCTCG	tumor	ChILI_9
52572	0	TRBV27	TRBJ2-4	ASSPRTSKNIQY	GCCAGCAGTCCCCGGACTAGCAAAAACATTCAGTAC	TRBD2	120	89	0	209	6.12e-05	7163	1	1	1	NA	CGCCCAGCCCCAACCAGACCTCTCTGTACTTCTGTGCCAGCAGTCCCCGGACTAGCAAAAACATTCAGTACTTCGGCGCCGGGACCCGGCTCTCAGTGCTGG	CGCCCAGCCCCAACCAGACCTCTCTGTACTTCTGTGCCAGCAGT----GGACTAGCAAAAACATTCAGTACTTCGGCGCCGGGACCCGGCTCTCAGTGCTGG	tumor	ChILI_9
52573	0	TRBV9	TRBJ1-4	ASSAHPTNEKLF	GCCAGCAGCGCTCATCCAACTAATGAAAAACTGTTT		126	83	0	209	6.12e-05	7163	1	NA	1	NA	CTCTGGAGCTGGGGGACTCAGCTTTGTATTTCTGTGCCAGCAGCGCTCATCCAACTAATGAAAAACTGTTTTTTGGCAGTGGAACCCAGCTCTCTGTCTTGG	CTCTGGAGCTGGGGGACTCAGCTTTGTATTTCTGTGCCAGCAGCG------CAACTAATGAAAAACTGTTTTTTGGCAGTGGAACCCAGCTCTCTGTCTTGG	tumor	ChILI_9
52574	0	TRBV6-5	TRBJ2-1	ASSYLLAGGEQF	GCCAGCAGTTACCTACTAGCGGGGGGTGAGCAGTTC	TRBD2	129	80	0	209	6.12e-05	7163	1	1	1	NA	CGGCTGCTCCCTCCCAGACATCTGTGTACTTCTGTGCCAGCAGTTACCTACTAGCGGGGGGTGAGCAGTTCTTCGGGCCAGGGACACGGCTCACCGTGCTAG	CGGCTGCTCCCTCCCAGACATCTGTGTACTTCTGTGCCAGCAGTTAC--ACTAGCGGGGGGTGAGCAGTTCTTCGGGCCAGGGACACGGCTCACCGTGCTAG	tumor	ChILI_9
52575	0	TRBV11-2	TRBJ2-3	ASSPGQGGRTDTQY	GCCAGCAGCCCGGGACAGGGAGGACGAACAGATACGCAGTAT	TRBD1	88	121	0	209	6.12e-05	7163	1	1	1	NA	GCAAAGCTTGAGGACTCGGCCGTGTATCTCTGTGCCAGCAGCCCGGGACAGGGAGGACGAACAGATACGCAGTATTTTGGCCCAGGCACCCGGCTGACAGTGCTCG	GCAAAGCTTGAGGACTCGGCCGTGTATCTCTGTGCCAGCAGC--GGGACAGGG-------ACAGATACGCAGTATTTTGGCCCAGGCACCCGGCTGACAGTGCTCG	tumor	ChILI_9
52576	0	TRBV19	TRBJ1-1	ASNPGNTEAF	GCCAGTAACCCCGGGAACACTGAAGCTTTC	TRBD2	113	96	0	209	6.12e-05	7163	1	2	1	NA	CGGCCCAAAAGAACCCGACAGCTTTCTATCTCTGTGCCAGTAACCCCGGGAACACTGAAGCTTTCTTTGGACAAGGCACCAGACTCACAGTTGTAG	CGGCCCAAAAGAACCCGACAGCTTTCTATCTCTGTGCCAGTA----CGGGAACACTGAAGCTTTCTTTGGACAAGGCACCAGACTCACAGTTGTAG	tumor	ChILI_9
52577	0	TRBV27	TRBJ2-7	ASSSSYEQY	GCCAGCAGTTCATCCTACGAGCAGTAC		111	98	0	209	6.12e-05	7163	1	NA	1	NA	CGCCCAGCCCCAACCAGACCTCTCTGTACTTCTGTGCCAGCAGTTCATCCTACGAGCAGTACTTCGGGCCGGGCACCAGGCTCACGGTCACAG	CGCCCAGCCCCAACCAGACCTCTCTGTACTTCTGTGCCAGCAGTT--TCCTACGAGCAGTACTTCGGGCCGGGCACCAGGCTCACGGTCACAG	tumor	ChILI_9
52578	0	TRBV11-3	TRBJ2-1	ASSSRSYNEQF	GCCAGCAGCTCCCGGTCCTACAATGAGCAGTTC		136	73	0	209	6.12e-05	7163	1	NA	1	NA	GCAGAGCTTGGGGACTCGGCCGTGTATCTCTGTGCCAGCAGCTCCCGGTCCTACAATGAGCAGTTCTTCGGGCCAGGGACACGGCTCACCGTGCTA	GCAGAGCTTGGGGACTCGGCCGTGTATCTCTGTGCCAGCAGCT-----TCCTACAATGAGCAGTTCTTCGGGCCAGGGACACGGCTCACCGTGCTA	tumor	ChILI_9
52579	0	TRBV29-1	TRBJ1-2	SVVFTSNYGYT	AGCGTTGTTTTCACCTCTAACTATGGCTACACC		121	87	0	208	6.091e-05	7197	1	NA	1	NA	GAGCCCTGAAGACAGCAGCATATATCTCTGCAGCGTTGTTTTCACCTCTAACTATGGCTACACCTTCGGTTCGGGGACCAGGTTAACCGTTGTAG	GAGCCCTGAAGACAGCAGCATATATCTCTGCAGCGTTG---------CTAACTATGGCTACACCTTCGGTTCGGGGACCAGGTTAACCGTTGTAG	tumor	ChILI_9
52580	0	TRBV10-2	TRBJ1-4	ASSESSRGEKLF	GCCAGCAGTGAGTCAAGTAGGGGTGAAAAACTGTTT	TRBD1	118	90	0	208	6.091e-05	7197	1	1	1	NA	ACCCGCTCCCAGACATCTGTGTATTTCTGCGCCAGCAGTGAGTCAAGTAGGGGTGAAAAACTGTTTTTTGGCAGTGGAACCCAGCTCTCTGTCTTGG	ACCCGCTCCCAGACATCTGTGTATTTCTGCGCCAGCAGTGAGTC----AGGGGTGAAAAACTGTTTTTTGGCAGTGGAACCCAGCTCTCTGTCTTGG	tumor	ChILI_9
52581	0	TRBV6-1	TRBJ2-6	ASSQKRKFPGANVLT	GCCAGCAGCCAAAAGCGAAAGTTTCCTGGGGCCAACGTCCTGACT		89	119	0	208	6.091e-05	7197	1	NA	1	NA	GCTCCCTCCCAGACATCTGTGTACTTCTGTGCCAGCAGCCAAAAGCGAAAGTTTCCTGGGGCCAACGTCCTGACTTTCGGGGCCGGCAGCAGGCTGACCGTGCTGG	GCTCCCTCCCAGACATCTGTGTACTTCTGTGCCAGCAG-----------------CTGGGGCCAACGTCCTGACTTTCGGGGCCGGCAGCAGGCTGACCGTGCTGG	tumor	ChILI_9
52582	0	TRBV6-1	TRBJ2-6	ASCRSGANVLT	GCCAGCTGTCGCTCTGGGGCCAACGTCCTGACT		95	113	0	208	6.091e-05	7197	1	NA	1	NA	GCTCCCTCCCAGACATCTGTGTACTTCTGTGCCAGCTGTCGCTCTGGGGCCAACGTCCTGACTTTCGGGGCCGGCAGCAGGCTGACCGTGCTGG	GCTCCCTCCCAGACATCTGTGTACTTCTGTGCCAGC-----CTCTGGGGCCAACGTCCTGACTTTCGGGGCCGGCAGCAGGCTGACCGTGCTGG	tumor	ChILI_9
52583	0	TRBV4-3	TRBJ1-6	ASSQVAGFGSPLH	GCCAGCAGCCAAGTTGCAGGGTTCGGCTCACCCCTCCAC	TRBD1	128	80	0	208	6.091e-05	7197	1	1	2	NA	GCAGCCAGAAGACTCGGCCCTGTATCTCTGCGCCAGCAGCCAAGTTGCAGGGTTCGGCTCACCCCTCCACTTTGGGAACGGGACCAGGCTCACTGTGACAG	GCAGCCAGAAGACTCGGCCCTGTATCTCTGCGCCAGCAGCCAAG---CAGGG------TCACCCCTCCACTTTGGGAACGGGACCAGGCTCACTGTGACAG	tumor	ChILI_9
52584	0	TRBV4-1	TRBJ1-2	ASSQEPPPDDYGYT	GCCAGCAGCCAAGAACCCCCGCCGGACGACTATGGCTACACC		153	55	0	208	6.091e-05	7197	1	NA	1	NA	GACTCAGCCCTGTATCTCTGCGCCAGCAGCCAAGAACCCCCGCCGGACGACTATGGCTACACCTTCGGTTCGGGGACCAGGTTAACCGTTGTAG	GACTCAGCCCTGTATCTCTGCGCCAGCAGCCAAGA--------------ACTATGGCTACACCTTCGGTTCGGGGACCAGGTTAACCGTTGTAG	tumor	ChILI_9
52585	0	TRBV9	TRBJ2-2	ASSVGDRLVGELF	GCCAGCAGCGTAGGGGACAGACTAGTCGGGGAGCTGTTT	TRBD1	104	104	0	208	6.091e-05	7197	1	1	1	NA	CTCTGGAGCTGGGGGACTCAGCTTTGTATTTCTGTGCCAGCAGCGTAGGGGACAGACTAGTCGGGGAGCTGTTTTTTGGAGAAGGCTCTAGGCTGACCGTACTGG	CTCTGGAGCTGGGGGACTCAGCTTTGTATTTCTGTGCCAGCAGCGTAGGGGACAG------CGGGGAGCTGTTTTTTGGAGAAGGCTCTAGGCTGACCGTACTGG	tumor	ChILI_9
52586	0	TRBV7-2	TRBJ2-1	ASSLGSASGNEQF	GCCAGCAGCTTAGGCTCCGCTAGCGGCAATGAGCAGTTC	TRBD2	137	71	0	208	6.091e-05	7197	1	1	1	NA	CCAGCGCACACAGCAGGAGGACTCGGCCGTGTATCTCTGTGCCAGCAGCTTAGGCTCCGCTAGCGGCAATGAGCAGTTCTTCGGGCCAGGGACACGGCTCACCGTGCTAG	CCAGCGCACACAGCAGGAGGACTCGGCCGTGTATCTCTGTGCCAGCAGCTTAG------CTAGCGGCAATGAGCAGTTCTTCGGGCCAGGGACACGGCTCACCGTGCTAG	tumor	ChILI_9
52587	0	TRBV11-2	TRBJ2-7	ASSLDLGQGVYEQY	GCCAGCAGCTTAGATCTTGGACAGGGGGTTTACGAGCAGTAC	TRBD1	110	98	0	208	6.091e-05	7197	1	1	1	NA	GCAAAGCTTGAGGACTCGGCCGTGTATCTCTGTGCCAGCAGCTTAGATCTTGGACAGGGGGTTTACGAGCAGTACTTCGGGCCGGGCACCAGGCTCACGGTCACAG	GCAAAGCTTGAGGACTCGGCCGTGTATCTCTGTGCCAGCAGCTTAGA----GGACAGGGGG--TACGAGCAGTACTTCGGGCCGGGCACCAGGCTCACGGTCACAG	tumor	ChILI_9
52588	0	TRBV11-2	TRBJ2-1	ASSPTSRLDGEQF	GCCAGCAGTCCGACTAGTCGATTGGATGGTGAGCAGTTC	TRBD2	93	115	0	208	6.091e-05	7197	1	1	1	NA	GCAAAGCTTGAGGACTCGGCCGTGTATCTCTGTGCCAGCAGTCCGACTAGTCGATTGGATGGTGAGCAGTTCTTCGGGCCAGGGACACGGCTCACCGTGCTAG	GCAAAGCTTGAGGACTCGGCCGTGTATCTCTGTGCCAGCAG---GACTAG------------TGAGCAGTTCTTCGGGCCAGGGACACGGCTCACCGTGCTAG	tumor	ChILI_9
52589	0	TRBV11-1	TRBJ2-1	ASRGYGGGVYNEQF	GCCAGCCGGGGCTATGGCGGGGGAGTCTACAATGAGCAGTTC	TRBD2	126	82	0	208	6.091e-05	7197	1	1	1	NA	GCAGAGCTTGGGGACTCGGCCATGTATCTCTGTGCCAGCCGGGGCTATGGCGGGGGAGTCTACAATGAGCAGTTCTTCGGGCCAGGGACACGGCTCACCGTGCTAG	GCAGAGCTTGGGGACTCGGCCATGTATCTCTGTGCCAGC----------GCGGGGG---CTACAATGAGCAGTTCTTCGGGCCAGGGACACGGCTCACCGTGCTAG	tumor	ChILI_9
52590	0	TRBV5-5	TRBJ1-5	ASSWGTDNQPQH	GCCAGCAGCTGGGGGACAGACAATCAGCCCCAGCAT	TRBD1	32	176	0	208	6.091e-05	7197	1	1	1	NA	GCTGGGGGACTCGGCCCTGTATCTCTGTGCCAGCAGCTGGGGGACAGACAATCAGCCCCAGCATTTTGGTGATGGGACTCGACTCTCCATCCTAG	GCTGGGGGACTCGGCCCTGTATCTCTGTGCCAGCAGCT--GGGACAG-CAATCAGCCCCAGCATTTTGGTGATGGGACTCGACTCTCCATCCTAG	tumor	ChILI_9
52591	0	TRBV5-1	TRBJ2-3	ASSLPSGSVVDTQY	GCCAGCAGCCTTCCTAGCGGGAGTGTCGTAGATACGCAGTAT	TRBD2	134	74	0	208	6.091e-05	7197	1	2	1	NA	GGAGCTGGGGGACTCGGCCCTTTATCTTTGCGCCAGCAGCCTTCCTAGCGGGAGTGTCGTAGATACGCAGTATTTTGGCCCAGGCACCCGGCTGACAGTGCTCG	GGAGCTGGGGGACTCGGCCCTTTATCTTTGCGCCAGCAGC----CTAGCGGGAG------AGATACGCAGTATTTTGGCCCAGGCACCCGGCTGACAGTGCTCG	tumor	ChILI_9
52592	0	TRBV5-1	TRBJ2-5	ASSYLLQETQY	GCCAGCAGCTACCTCCTACAAGAGACCCAGTAC	TRBD2	107	101	0	208	6.091e-05	7197	1	2	1	NA	GGAGCTGGGGGACTCGGCCCTTTATCTTTGCGCCAGCAGCTACCTCCTACAAGAGACCCAGTACTTCGGGCCAGGCACGCGGCTCCTGGTGCTCG	GGAGCTGGGGGACTCGGCCCTTTATCTTTGCGCCAGCAGCT-CCTCC--CAAGAGACCCAGTACTTCGGGCCAGGCACGCGGCTCCTGGTGCTCG	tumor	ChILI_9
52593	0	TRBV5-8	TRBJ2-6	ASSLRRSGANVLT	GCCAGCAGCTTAAGGCGCTCTGGGGCCAACGTCCTGACT		116	92	0	208	6.091e-05	7197	1	NA	1	NA	GGAGCTGGAGGACTCGGCCCTGTATCTCTGTGCCAGCAGCTTAAGGCGCTCTGGGGCCAACGTCCTGACTTTCGGGGCCGGCAGCAGGCTGACCGTGCTGG	GGAGCTGGAGGACTCGGCCCTGTATCTCTGTGCCAGCAGCTT------CTCTGGGGCCAACGTCCTGACTTTCGGGGCCGGCAGCAGGCTGACCGTGCTGG	tumor	ChILI_9
52594	0	TRBV19	TRBJ2-7	ASSNRQGQRSEQY	GCCAGTAGTAATCGACAGGGCCAACGGTCCGAGCAGTAC	TRBD1	130	78	0	208	6.091e-05	7197	1	1	1	NA	CGGCCCAAAAGAACCCGACAGCTTTCTATCTCTGTGCCAGTAGTAATCGACAGGGCCAACGGTCCGAGCAGTACTTCGGGCCGGGCACCAGGCTCACGGTCACAG	CGGCCCAAAAGAACCCGACAGCTTTCTATCTCTGTGCCAGTAGTA---GACAGGG---------CGAGCAGTACTTCGGGCCGGGCACCAGGCTCACGGTCACAG	tumor	ChILI_9
52595	0	TRBV6-2	TRBJ2-1	ASSRPSVQYNEQF	GCCAGCAGCCGCCCTAGCGTTCAATACAATGAGCAGTTC	TRBD2	74	134	0	208	6.091e-05	7197	1	1	1	NA	GCTCCCTCCCAAACATCTGTGTACTTCTGTGCCAGCAGCCGCCCTAGCGTTCAATACAATGAGCAGTTCTTCGGGCCAGGGACACGGCTCACCGTGCTAG	GCTCCCTCCCAAACATCTGTGTACTTCTGTGCCAGCAG-----CTAGCG-----TACAATGAGCAGTTCTTCGGGCCAGGGACACGGCTCACCGTGCTAG	tumor	ChILI_9
52596	0	TRBV6-2	TRBJ2-1	ARNMGAINEQF	GCCCGTAACATGGGGGCGATAAATGAGCAGTTC	TRBD1	85	123	0	208	6.091e-05	7197	1	1	1	NA	GCTCCCTCCCAAACATCTGTGTACTTCTGTGCCCGTAACATGGGGGCGATAAATGAGCAGTTCTTCGGGCCAGGGACACGGCTCACCGTGCTAG	GCTCCCTCCCAAACATCTGTGTACTTCTGTGCC--------GGGGGC----AATGAGCAGTTCTTCGGGCCAGGGACACGGCTCACCGTGCTAG	tumor	ChILI_9
52597	0	TRBV12-3	TRBJ2-5	ASSAGGAGQETQY	GCCAGCAGTGCCGGGGGGGCGGGTCAAGAGACCCAGTAC	TRBD2	82	126	0	208	6.091e-05	7197	1	1	1	NA	CAGAACCCAGGGACTCAGCTGTGTACTTCTGTGCCAGCAGTGCCGGGGGGGCGGGTCAAGAGACCCAGTACTTCGGGCCAGGCACGCGGCTCCTGGTGCTCG	CAGAACCCAGGGACTCAGCTGTGTACTTCTGTGCCAGCAGT--CGGGGGGG-----CAAGAGACCCAGTACTTCGGGCCAGGCACGCGGCTCCTGGTGCTCG	tumor	ChILI_9
52598	0	TRBV2	TRBJ2-1	ASSDRREGGEQF	GCCAGCAGTGACCGGCGGGAGGGGGGTGAGCAGTTC	TRBD2	94	114	0	208	6.091e-05	7197	1	2	1	NA	CCACAAAGCTGGAGGACTCAGCCATGTACTTCTGTGCCAGCAGTGACCGGCGGGAGGGGGGTGAGCAGTTCTTCGGGCCAGGGACACGGCTCACCGTGCTAG	CCACAAAGCTGGAGGACTCAGCCATGTACTTCTGTGCCAGCAGTGA---GCGGGAGGG---TGAGCAGTTCTTCGGGCCAGGGACACGGCTCACCGTGCTAG	tumor	ChILI_9
52599	0	TRBV3-1	TRBJ2-2	ASSPWRGELGTGELF	GCCAGCAGCCCCTGGAGGGGAGAACTGGGCACCGGGGAGCTGTTT	TRBD2	98	110	0	208	6.091e-05	7197	1	2	1	NA	GGAGCTTGGTGACTCTGCTGTGTATTTCTGTGCCAGCAGCCCCTGGAGGGGAGAACTGGGCACCGGGGAGCTGTTTTTTGGAGAAGGCTCTAGGCTGACCGTACTGG	GGAGCTTGGTGACTCTGCTGTGTATTTCTGTGCCAGCAGCC---GGAGGG----------CACCGGGGAGCTGTTTTTTGGAGAAGGCTCTAGGCTGACCGTACTGG	tumor	ChILI_9
52600	0	TRBV3-1	TRBJ2-3	ASSHTRVERDTQY	GCCAGCAGCCATACCCGGGTGGAGAGGGATACGCAGTAT	TRBD2	117	91	0	208	6.091e-05	7197	1	2	1	NA	GGAGCTTGGTGACTCTGCTGTGTATTTCTGTGCCAGCAGCCATACCCGGGTGGAGAGGGATACGCAGTATTTTGGCCCAGGCACCCGGCTGACAGTGCTCG	GGAGCTTGGTGACTCTGCTGTGTATTTCTGTGCCAGCAGCCA------------GAGGGATACGCAGTATTTTGGCCCAGGCACCCGGCTGACAGTGCTCG	tumor	ChILI_9
52601	0	TRBV3-1	TRBJ2-5	ASSRSGTVQETQY	GCCAGCAGCCGATCCGGGACAGTCCAAGAGACCCAGTAC	TRBD1	101	107	0	208	6.091e-05	7197	1	1	1	NA	GGAGCTTGGTGACTCTGCTGTGTATTTCTGTGCCAGCAGCCGATCCGGGACAGTCCAAGAGACCCAGTACTTCGGGCCAGGCACGCGGCTCCTGGTGCTCG	GGAGCTTGGTGACTCTGCTGTGTATTTCTGTGCCAGCAGCC-----GGGACAG-CCAAGAGACCCAGTACTTCGGGCCAGGCACGCGGCTCCTGGTGCTCG	tumor	ChILI_9
52602	0	TRBV7-9	TRBJ2-1	ASSLVAGGDSYNEQF	GCCAGCAGCTTAGTTGCGGGGGGGGACTCCTACAATGAGCAGTTC	TRBD2	110	98	0.038	208	6.091e-05	7197	1	1	1	NA	CCAGCGCACAGAGCAGGGGGACTTGGCCACGTATCTCTGTGCCAGCAGCTTAGTTGCGGGGGGGGACTCCTACAATGAGCAGTTCTTCGGGCCAGGGACACGGCTCACCGTGCTAG	CCAGCGCACAGAGCAGGGGGACTCGGCCATGTATCTCTGTGCCAGCAGCTTAG--GCGGGGGGG--CTCCTACAATGAGCAGTTCTTCGGGCCAGGGACACGGCTCACCGTGCTAG	tumor	ChILI_9
52603	0	TRBV7-9	TRBJ2-3	ASSQGYDTQY	GCCAGCAGCCAGGGGTACGATACGCAGTAT	TRBD1	123	85	0	208	6.091e-05	7197	1	1	1	NA	CCAGCGCACAGAGCAGGGGGACTCGGCCATGTATCTCTGTGCCAGCAGCCAGGGGTACGATACGCAGTATTTTGGCCCAGGCACCCGGCTGACAGTGCTCG	CCAGCGCACAGAGCAGGGGGACTCGGCCATGTATCTCTGTGCCAGCAGCCAGGGG---GATACGCAGTATTTTGGCCCAGGCACCCGGCTGACAGTGCTCG	tumor	ChILI_9
52604	0	TRBV7-8	TRBJ2-3	ASSFGDTQY	GCCAGCAGCTTCGGAGATACGCAGTAT		193	15	0	208	6.091e-05	7197	1	NA	1	NA	CCAGCGCACACAGCAGGAGGACTCCGCCGTGTATCTCTGTGCCAGCAGCTTCGGAGATACGCAGTATTTTGGCCCAGGCACCCGGCTGACAGTGCTCG	CCAGCGCACACAGCAGGAGGACTCCGCCGTGTATCTCTGTGCCAGCAGCTT---AGATACGCAGTATTTTGGCCCAGGCACCCGGCTGACAGTGCTCG	tumor	ChILI_9
52605	0	TRBV24-1	TRBJ2-1	ATSDSNGRINNEQF	GCCACCAGTGATTCTAACGGGAGGATAAACAATGAGCAGTTC	TRBD2	93	115	0	208	6.091e-05	7197	1	2	1	NA	CCCCAACCAGACAGCTCTTTACTTCTGTGCCACCAGTGATTCTAACGGGAGGATAAACAATGAGCAGTTCTTCGGGCCAGGGACACGGCTCACCGTGCTAG	CCCCAACCAGACAGCTCTTTACTTCTGTGCCACCAGTGATT----CGGGAGG----ACAATGAGCAGTTCTTCGGGCCAGGGACACGGCTCACCGTGCTAG	tumor	ChILI_9
52606	0	TRBV24-1	TRBJ2-1	ATEGNSGALF	GCCACCGAGGGGAACAGCGGGGCGTTGTTC	TRBD2	97	111	0	208	6.091e-05	7197	1	1	1	NA	CCCCAACCAGACAGCTCTTTACTTCTGTGCCACCGAGGGGAACAGCGGGGCGTTGTTCTTCGGGCCAGGGACACGGCTCACCGTGCTAG	CCCCAACCAGACAGCTCTTTACTTCTGTGCCACC---------AGCGGGG----GTTCTTCGGGCCAGGGACACGGCTCACCGTGCTAG	tumor	ChILI_9
52607	0	TRBV28	TRBJ1-2	ASSLGGYGYT	GCCAGCAGTCTTGGCGGCTATGGCTACACC		157	51	0.045	208	6.091e-05	7197	1	NA	1	NA	CCGCCAGCACTAACCAGACGTCTATGTACCTCTGTGCCAGCAGTCTTGGCGGCTATGGCTACACCTTCGGTTCGGGGACCAGGTTAACCGTTGTAG	CCGCCAGCACCAACCAGACATCTATGTACCTCTGTGCCAGCAGT--------CTATGGCTACACCTTCGGTTCGGGGACCAGGTTAACCGTTGTAG	tumor	ChILI_9
52608	0	TRBV27	TRBJ2-1	ASRGGWDSNEQF	GCCAGCAGAGGGGGTTGGGACAGTAATGAGCAGTTC	TRBD1	92	116	0	208	6.091e-05	7197	1	1	1	NA	CCCCAACCAGACCTCTCTGTACTTCTGTGCCAGCAGAGGGGGTTGGGACAGTAATGAGCAGTTCTTCGGGCCAGGGACACGGCTCACCGTGCTAG	CCCCAACCAGACCTCTCTGTACTTCTGTGCCAGCAG--------GGGACAG-AATGAGCAGTTCTTCGGGCCAGGGACACGGCTCACCGTGCTAG	tumor	ChILI_9
52609	0	TRBV5-4	TRBJ1-4	ASSLAGSEKLF	GCCAGCAGCTTGGCGGGGTCTGAAAAACTGTTT	TRBD2	91	117	0	208	6.091e-05	7197	1	1	1	NA	GGAGCTGGACGACTCGGCCCTGTATCTCTGTGCCAGCAGCTTGGCGGGGTCTGAAAAACTGTTTTTTGGCAGTGGAACCCAGCTCTCTGTCTTGG	GGAGCTGGACGACTCGGCCCTGTATCTCTGTGCCAGCAGCTTGGCGGGG--TGAAAAACTGTTTTTTGGCAGTGGAACCCAGCTCTCTGTCTTGG	tumor	ChILI_9
52610	0	TRBV29-1	TRBJ1-2	SVPGTGTNGYT	AGCGTACCCGGGACAGGGACGAATGGCTACACC	TRBD1	115	92	0	207	6.062e-05	7228	1	1	1	NA	GAGCCCTGAAGACAGCAGCATATATCTCTGCAGCGTACCCGGGACAGGGACGAATGGCTACACCTTCGGTTCGGGGACCAGGTTAACCGTTGTAG	GAGCCCTGAAGACAGCAGCATATATCTCTGCAGCGT----GGGACAGGG----ATGGCTACACCTTCGGTTCGGGGACCAGGTTAACCGTTGTAG	tumor	ChILI_9
52611	0	TRBV4-1	TRBJ1-2	ASSPGQGASRYT	GCCAGCAGCCCGGGACAGGGGGCGTCCCGCTACACC	TRBD1	132	75	0	207	6.062e-05	7228	1	1	1	NA	GCAGCCAGAAGACTCAGCCCTGTATCTCTGCGCCAGCAGCCCGGGACAGGGGGCGTCCCGCTACACCTTCGGTTCGGGGACCAGGTTAACCGTTGTAG	GCAGCCAGAAGACTCAGCCCTGTATCTCTGCGCCAGCAGCC-GGGACAGGGGGC-----GCTACACCTTCGGTTCGGGGACCAGGTTAACCGTTGTAG	tumor	ChILI_9
52612	0	TRBV4-1	TRBJ1-4	ASSQGQWNEKLF	GCCAGCAGCCAAGGACAGTGGAATGAAAAACTGTTT	TRBD1	113	94	0	207	6.062e-05	7228	1	1	1	NA	GCAGCCAGAAGACTCAGCCCTGTATCTCTGCGCCAGCAGCCAAGGACAGTGGAATGAAAAACTGTTTTTTGGCAGTGGAACCCAGCTCTCTGTCTTGG	GCAGCCAGAAGACTCAGCCCTGTATCTCTGCGCCAGCAGCCAAGGACAG---AATGAAAAACTGTTTTTTGGCAGTGGAACCCAGCTCTCTGTCTTGG	tumor	ChILI_9
52613	0	TRBV7-2	TRBJ2-7	ASSPSRDRLYEQY	GCCAGCAGCCCTTCCCGGGACAGGCTTTACGAGCAGTAC	TRBD1	105	102	0	207	6.062e-05	7228	1	1	1	NA	CCAGCGCACACAGCAGGAGGACTCGGCCGTGTATCTCTGTGCCAGCAGCCCTTCCCGGGACAGGCTTTACGAGCAGTACTTCGGGCCGGGCACCAGGCTCACGGTCACAG	CCAGCGCACACAGCAGGAGGACTCGGCCGTGTATCTCTGTGCCAGCAGC-------GGGACAGG---TACGAGCAGTACTTCGGGCCGGGCACCAGGCTCACGGTCACAG	tumor	ChILI_9
52614	0	TRBV5-4	TRBJ1-1	ASSFRGVESEAF	GCCAGCAGCTTCAGGGGGGTAGAGTCTGAAGCTTTC	TRBD1	122	85	0	207	6.062e-05	7228	1	1	1	NA	GGAGCTGGACGACTCGGCCCTGTATCTCTGTGCCAGCAGCTTCAGGGGGGTAGAGTCTGAAGCTTTCTTTGGACAAGGCACCAGACTCACAGTTGTAG	GGAGCTGGACGACTCGGCCCTGTATCTCTGTGCCAGCAGCTTCAGGGGG-------CTGAAGCTTTCTTTGGACAAGGCACCAGACTCACAGTTGTAG	tumor	ChILI_9
52615	0	TRBV5-1	TRBJ2-5	ASSMGLAGNQETQY	GCCAGCAGCATGGGACTAGCGGGTAACCAAGAGACCCAGTAC	TRBD2	116	91	0	207	6.062e-05	7228	1	1	1	NA	GGAGCTGGGGGACTCGGCCCTTTATCTTTGCGCCAGCAGCATGGGACTAGCGGGTAACCAAGAGACCCAGTACTTCGGGCCAGGCACGCGGCTCCTGGTGCTCG	GGAGCTGGGGGACTCGGCCCTTTATCTTTGCGCCAGCAGC--GGGACTAGCGGG--ACCAAGAGACCCAGTACTTCGGGCCAGGCACGCGGCTCCTGGTGCTCG	tumor	ChILI_9
52616	0	TRBV19	TRBJ2-7	ASKKGSAGDSYEQY	GCCAGTAAGAAGGGTAGCGCCGGGGACTCCTACGAGCAGTAC	TRBD2	147	60	0	207	6.062e-05	7228	1	1	1	NA	CGGCCCAAAAGAACCCGACAGCTTTCTATCTCTGTGCCAGTAAGAAGGGTAGCGCCGGGGACTCCTACGAGCAGTACTTCGGGCCGGGCACCAGGCTCACGGTCACAG	CGGCCCAAAAGAACCCGACAGCTTTCTATCTCTGTGCCAGTA---------------GGGACTCCTACGAGCAGTACTTCGGGCCGGGCACCAGGCTCACGGTCACAG	tumor	ChILI_9
52617	0	TRBV19	TRBJ2-7	ASSIASGSSYEQY	GCCAGTAGTATCGCTAGCGGGTCCTCCTACGAGCAGTAC	TRBD2	136	71	0	207	6.062e-05	7228	1	1	1	NA	CGGCCCAAAAGAACCCGACAGCTTTCTATCTCTGTGCCAGTAGTATCGCTAGCGGGTCCTCCTACGAGCAGTACTTCGGGCCGGGCACCAGGCTCACGGTCACAG	CGGCCCAAAAGAACCCGACAGCTTTCTATCTCTGTGCCAGTAGTAT--CTAGCGGG--CTCCTACGAGCAGTACTTCGGGCCGGGCACCAGGCTCACGGTCACAG	tumor	ChILI_9
52618	0	TRBV18	TRBJ2-5	ASSPGQSETQY	GCCAGCTCACCAGGCCAGAGTGAGACCCAGTAC		103	104	0.019	207	6.062e-05	7228	1	NA	1	NA	CCAGCAGGTAGTGCGGGGAGATTCGGCAGCTTATTTCTGTGCCAGCTCACCAGGCCAGAGTGAGACCCAGTACTTCGGGCCAGGCACGCGGCTCCTGGTGCTC	CCAGCAGGTAGTGCGAGGAGATTCGGCAGCTTATTTCTGTGCCAGCTCACCA---------GAGACCCAGTACTTCGGGCCAGGCACGCGGCTCCTGGTGCTC	tumor	ChILI_9
52619	0	TRBV6-2	TRBJ2-1	ASSYPSLNEQF	GCCAGCAGTTACCCTAGCCTCAATGAGCAGTTC	TRBD2	77	130	0	207	6.062e-05	7228	1	1	1	NA	GCTCCCTCCCAAACATCTGTGTACTTCTGTGCCAGCAGTTACCCTAGCCTCAATGAGCAGTTCTTCGGGCCAGGGACACGGCTCACCGTGCTAG	GCTCCCTCCCAAACATCTGTGTACTTCTGTGCCAGCAGTTAC-CTAGC--CAATGAGCAGTTCTTCGGGCCAGGGACACGGCTCACCGTGCTAG	tumor	ChILI_9
52620	0	TRBV20-1	TRBJ2-7	SARPRTSGTYEQY	AGTGCTAGACCTCGGACTAGCGGAACCTACGAGCAGTAC	TRBD2	85	122	0	207	6.062e-05	7228	1	1	1	NA	GCCCATCCTGAAGACAGCAGCTTCTACATCTGCAGTGCTAGACCTCGGACTAGCGGAACCTACGAGCAGTACTTCGGGCCGGGCACCAGGCTCACGGTCACAG	GCCCATCCTGAAGACAGCAGCTTCTACATCTGCAGTGCTAGA----GGACTAGCGG--CCTACGAGCAGTACTTCGGGCCGGGCACCAGGCTCACGGTCACAG	tumor	ChILI_9
52621	0	TRBV14	TRBJ1-2	ASSQDRGYGYT	GCCAGCAGCCAAGACAGGGGGTATGGCTACACC	TRBD1	141	66	0	207	6.062e-05	7228	1	1	1	NA	GCAGAACTGGAGGATTCTGGAGTTTATTTCTGTGCCAGCAGCCAAGACAGGGGGTATGGCTACACCTTCGGTTCGGGGACCAGGTTAACCGTTGTAG	GCAGAACTGGAGGATTCTGGAGTTTATTTCTGTGCCAGCAGCCAAGACAGGGGGTATGGCTACACCTTCGGTTCGGGGACCAGGTTAACCGTTGTAG	tumor	ChILI_9
52622	0	TRBV7-8	TRBJ2-3	ASSLVLAGVTDTQY	GCCAGCAGCTTAGTTTTAGCCGGGGTGACAGATACGCAGTAT	TRBD2	193	14	0	207	6.062e-05	7228	1	1	1	NA	CCAGCGCACACAGCAGGAGGACTCCGCCGTGTATCTCTGTGCCAGCAGCTTAGTTTTAGCCGGGGTGACAGATACGCAGTATTTTGGCCCAGGCACCCGGCTGACAGTGCTC	CCAGCGCACACAGCAGGAGGACTCCGCCGTGTATCTCTGTGCCAGCAGCTTAG-------CGGGG--ACAGATACGCAGTATTTTGGCCCAGGCACCCGGCTGACAGTGCTC	tumor	ChILI_9
52623	0	TRBV28	TRBJ2-5	ASTSGKYQETQY	GCCAGCACCTCCGGAAAGTACCAAGAGACCCAGTAC	TRBD2	127	80	0.024	207	6.062e-05	7228	1	2	1	NA	CCGCCAGCACCAACCAGACGTCTATGTACCTCTGTGCCAGCACCTCCGGAAAGTACCAAGAGACCCAGTACTTCGGGCCAGGCACGCGGCTCCTGGTGCTCG	CCGCCAGCACCAACCAGACATCTATGTACCTCTGTGCCAGCACCTCC-------ACCAAGAGACCCAGTACTTCGGGCCAGGCACGCGGCTCCTGGTGCTCG	tumor	ChILI_9
52624	0	TRBV28	TRBJ2-3	ASSLRGSDTQY	GCCAGCAGTTTGCGAGGGTCAGATACGCAGTAT	TRBD2	130	77	0.043	207	6.062e-05	7228	1	2	1	NA	CCGCCAGCACCAACCAGATGTCTATGTACCTCTGTGCCAGCAGTTTGCGAGGGTCAGATACGCAGTATTTTGGCCCAGGCACCCGGCTGACAGTGCTCG	CCGCCAGCACCAACCAGACATCTATGTACCTCTGTGCCAGCAGTTT--GAGGG-CAGATACGCAGTATTTTGGCCCAGGCACCCGGCTGACAGTGCTCG	tumor	ChILI_9
52625	0	TRBV25-1	TRBJ1-6	ASSAGWDSPLH	GCCAGCAGTGCGGGGTGGGATTCACCCCTCCAC	TRBD2	91	116	0	207	6.062e-05	7228	1	1	1	NA	GCCAGGCCCTCACATACCTCTCAGTACCTCTGTGCCAGCAGTGCGGGGTGGGATTCACCCCTCCACTTTGGGAATGGGACCAGGCTCACTGTGACAG	GCCAGGCCCTCACATACCTCTCAGTACCTCTGTGCCAGCAGTGCGGGG----ATTCACCCCTCCACTTTGGGAATGGGACCAGGCTCACTGTGACAG	tumor	ChILI_9
52626	0	TRBV15	TRBJ1-2	ATSRDLGQRGYT	GCCACCAGCAGAGATCTAGGACAGCGTGGCTACACC	TRBD1	109	98	0	207	6.062e-05	7228	2	1	1	NA	CACCAGGCCTGGGGGACGCAGCCATGTACCTGTGTGCCACCAGCAGAGATCTAGGACAGCGTGGCTACACCTTCGGTTCGGGGACCAGGTTAACCGTTGTAG	CACCAGGCCTGGGGGACGCAGCCATGTACCTGTGTGCCACCAGC---------GGACAG--TGGCTACACCTTCGGTTCGGGGACCAGGTTAACCGTTGTAG	tumor	ChILI_9
52627	0	TRBV20-1	TRBJ2-3	SAREVDTRTQY	AGTGCTAGAGAGGTAGACACGCGTACGCAGTAT		80	127	0	207	6.062e-05	7228	1	NA	1	NA	GCCCATCCTGAAGACAGCAGCTTCTACATCTGCAGTGCTAGAGAGGTAGACACGCGTACGCAGTATTTTGGCCCAGGCACCCGGCTGACAGTGCTCG	GCCCATCCTGAAGACAGCAGCTTCTACATCTGCAGTGCTAGAGA------------TACGCAGTATTTTGGCCCAGGCACCCGGCTGACAGTGCTCG	tumor	ChILI_9
52628	0	TRBV29-1	TRBJ2-1	SIISGTSGKDEQF	AGCATAATATCCGGGACTAGCGGGAAGGATGAGCAGTTC	TRBD2	117	89	0	206	6.032e-05	7246	1	2	1	NA	GAGCCCTGAAGACAGCAGCATATATCTCTGCAGCATAATATCCGGGACTAGCGGGAAGGATGAGCAGTTCTTCGGGCCAGGGACACGGCTCACCGTGCTAG	GAGCCCTGAAGACAGCAGCATATATCTCTGCAGC---------GGGACTAGCGGGA---ATGAGCAGTTCTTCGGGCCAGGGACACGGCTCACCGTGCTAG	tumor	ChILI_9
52629	0	TRBV29-1	TRBJ1-2	SVESNYGYT	AGCGTTGAGAGCAACTATGGCTACACC		107	99	0	206	6.032e-05	7246	1	NA	1	NA	GAGCCCTGAAGACAGCAGCATATATCTCTGCAGCGTTGAGAGCAACTATGGCTACACCTTCGGTTCGGGGACCAGGTTAACCGTTGTAG	GAGCCCTGAAGACAGCAGCATATATCTCTGCAGCGTTGA----AACTATGGCTACACCTTCGGTTCGGGGACCAGGTTAACCGTTGTAG	tumor	ChILI_9
52630	0	TRBV6-1	TRBJ2-3	ASIRGDGYTDTQY	GCCAGCATCCGGGGGGACGGTTACACAGATACGCAGTAT	TRBD2	121	85	0	206	6.032e-05	7246	1	1	1	NA	GCTCCCTCCCAGACATCTGTGTACTTCTGTGCCAGCATCCGGGGGGACGGTTACACAGATACGCAGTATTTTGGCCCAGGCACCCGGCTGACAGTGCTCG	GCTCCCTCCCAGACATCTGTGTACTTCTGTGCCAGCA--CGGGGGG-------CACAGATACGCAGTATTTTGGCCCAGGCACCCGGCTGACAGTGCTCG	tumor	ChILI_9
52631	0	TRBV6-1	TRBJ2-7	ASSPIIAYEQY	GCCAGCAGCCCTATTATTGCCTACGAGCAGTAC		125	81	0	206	6.032e-05	7246	1	NA	1	NA	CGGCTGCTCCCTCCCAGACATCTGTGTACTTCTGTGCCAGCAGCCCTATTATTGCCTACGAGCAGTACTTCGGGCCGGGCACCAGGCTCACGGTCACAG	CGGCTGCTCCCTCCCAGACATCTGTGTACTTCTGTGCCAGCAG-----------CCTACGAGCAGTACTTCGGGCCGGGCACCAGGCTCACGGTCACAG	tumor	ChILI_9
52632	0	TRBV6-1	TRBJ2-1	ASSTSGGEQF	GCCAGCAGTACTAGCGGGGGGGAGCAGTTC	TRBD2	133	73	0	206	6.032e-05	7246	1	1	1	NA	CGGCTGCTCCCTCCCAGACATCTGTGTACTTCTGTGCCAGCAGTACTAGCGGGGGGGAGCAGTTCTTCGGGCCAGGGACACGGCTCACCGTGCTAG	CGGCTGCTCCCTCCCAGACATCTGTGTACTTCTGTGCCAGCAGTACTAGCGGGGGGGAGCAGTTCTTCGGGCCAGGGACACGGCTCACCGTGCTAG	tumor	ChILI_9
52633	0	TRBV6-5	TRBJ2-7	ASSYALAGGLYEQY	GCCAGCAGTTACGCGCTAGCGGGAGGTTTGTACGAGCAGTAC	TRBD2	120	86	0	206	6.032e-05	7246	1	2	1	NA	CGGCTGCTCCCTCCCAGACATCTGTGTACTTCTGTGCCAGCAGTTACGCGCTAGCGGGAGGTTTGTACGAGCAGTACTTCGGGCCGGGCACCAGGCTCACGGTCACAG	CGGCTGCTCCCTCCCAGACATCTGTGTACTTCTGTGCCAGCAGTTAC---CTAGCGGGAGG----TACGAGCAGTACTTCGGGCCGGGCACCAGGCTCACGGTCACAG	tumor	ChILI_9
52634	0	TRBV7-3	TRBJ2-1	ASSSQPTGTGGGEQF	GCCAGCAGCTCACAACCAACCGGGACAGGGGGCGGTGAGCAGTTC	TRBD1	122	84	0	206	6.032e-05	7246	1	1	1	NA	CCAGCGCACAGAGCGGGGGGACTCAGCCGTGTATCTCTGTGCCAGCAGCTCACAACCAACCGGGACAGGGGGCGGTGAGCAGTTCTTCGGGCCAGGGACACGGCTCACCGTGCTA	CCAGCGCACAGAGCGGGGGGACTCAGCCGTGTATCTCTGTGCCAGCAGCT-----------GGGACAGGGGGC--TGAGCAGTTCTTCGGGCCAGGGACACGGCTCACCGTGCTA	tumor	ChILI_9
52635	0	TRBV7-2	TRBJ2-1	ASSLAGSGGVGNEQF	GCCAGCAGCTTAGCGGGAAGCGGGGGGGTCGGCAATGAGCAGTTC	TRBD2	137	69	0	206	6.032e-05	7246	1	1	1	NA	CCAGCGCACACAGCAGGAGGACTCGGCCGTGTATCTCTGTGCCAGCAGCTTAGCGGGAAGCGGGGGGGTCGGCAATGAGCAGTTCTTCGGGCCAGGGACACGGCTCACCGTGCTAG	CCAGCGCACACAGCAGGAGGACTCGGCCGTGTATCTCTGTGCCAGCAGCTTAGC----AGCGGGGGGG----CAATGAGCAGTTCTTCGGGCCAGGGACACGGCTCACCGTGCTAG	tumor	ChILI_9
52636	0	TRBV7-6	TRBJ2-3	ASSLEGSTDTQY	GCCAGCAGCTTAGAAGGCAGCACAGATACGCAGTAT		119	87	0	206	6.032e-05	7246	1	NA	1	NA	CCAGCGCACAGAGCAGCGGGACTCGGCCATGTATCGCTGTGCCAGCAGCTTAGAAGGCAGCACAGATACGCAGTATTTTGGCCCAGGCACCCGGCTGACAGTGCTCG	CCAGCGCACAGAGCAGCGGGACTCGGCCATGTATCGCTGTGCCAGCAGCTTAG-----AGCACAGATACGCAGTATTTTGGCCCAGGCACCCGGCTGACAGTGCTCG	tumor	ChILI_9
52637	0	TRBV5-4	TRBJ2-3	ASSLGGKPRTDTQY	GCCAGCAGCTTGGGTGGGAAACCCCGCACAGATACGCAGTAT		98	108	0	206	6.032e-05	7246	1	NA	1	NA	GGAGCTGGACGACTCGGCCCTGTATCTCTGTGCCAGCAGCTTGGGTGGGAAACCCCGCACAGATACGCAGTATTTTGGCCCAGGCACCCGGCTGACAGTGCTCG	GGAGCTGGACGACTCGGCCCTGTATCTCTGTGCCAGCAGCTTGG------------GCACAGATACGCAGTATTTTGGCCCAGGCACCCGGCTGACAGTGCTCG	tumor	ChILI_9
52638	0	TRBV5-4	TRBJ2-3	ASSPTLAGGDTQY	GCCAGCAGCCCTACACTAGCGGGGGGCGATACGCAGTAT	TRBD2	123	83	0	206	6.032e-05	7246	1	1	1	NA	GGAGCTGGACGACTCGGCCCTGTATCTCTGTGCCAGCAGCCCTACACTAGCGGGGGGCGATACGCAGTATTTTGGCCCAGGCACCCGGCTGACAGTGCTCG	GGAGCTGGACGACTCGGCCCTGTATCTCTGTGCCAGCAGC-----ACTAGCGGGGGG-GATACGCAGTATTTTGGCCCAGGCACCCGGCTGACAGTGCTCG	tumor	ChILI_9
52639	0	TRBV5-1	TRBJ2-3	ASSRGQGVVGTDTQY	GCCAGCAGCAGGGGACAGGGGGTGGTCGGCACAGATACGCAGTAT	TRBD1	114	92	0	206	6.032e-05	7246	1	1	1	NA	GGAGCTGGGGGACTCGGCCCTTTATCTTTGCGCCAGCAGCAGGGGACAGGGGGTGGTCGGCACAGATACGCAGTATTTTGGCCCAGGCACCCGGCTGACAGTGCTCG	GGAGCTGGGGGACTCGGCCCTTTATCTTTGCGCCAGCAGC--GGGACAGGGGG------GCACAGATACGCAGTATTTTGGCCCAGGCACCCGGCTGACAGTGCTCG	tumor	ChILI_9
52640	0	TRBV5-1	TRBJ2-3	ASSLAGTGDTDTQY	GCCAGCAGCTTGGCCGGGACAGGTGACACAGATACGCAGTAT	TRBD1	113	93	0	206	6.032e-05	7246	1	1	1	NA	GGAGCTGGGGGACTCGGCCCTTTATCTTTGCGCCAGCAGCTTGGCCGGGACAGGTGACACAGATACGCAGTATTTTGGCCCAGGCACCCGGCTGACAGTGCTCG	GGAGCTGGGGGACTCGGCCCTTTATCTTTGCGCCAGCAGCTTGG--GGGACAGG---CACAGATACGCAGTATTTTGGCCCAGGCACCCGGCTGACAGTGCTCG	tumor	ChILI_9
52641	0	TRBV5-1	TRBJ2-5	ASSKEWAEETQY	GCCAGCAGCAAGGAGTGGGCGGAAGAGACCCAGTAC		106	100	0	206	6.032e-05	7246	1	NA	1	NA	GGAGCTGGGGGACTCGGCCCTTTATCTTTGCGCCAGCAGCAAGGAGTGGGCGGAAGAGACCCAGTACTTCGGGCCAGGCACGCGGCTCCTGGTGCTCG	GGAGCTGGGGGACTCGGCCCTTTATCTTTGCGCCAGCAGC-------------AAGAGACCCAGTACTTCGGGCCAGGCACGCGGCTCCTGGTGCTCG	tumor	ChILI_9
52642	0	TRBV19	TRBJ2-5	ASSMEGARETQY	GCCAGTAGTATGGAGGGGGCGCGAGAGACCCAGTAC	TRBD1	134	72	0	206	6.032e-05	7246	1	1	1	NA	CGGCCCAAAAGAACCCGACAGCTTTCTATCTCTGTGCCAGTAGTATGGAGGGGGCGCGAGAGACCCAGTACTTCGGGCCAGGCACGCGGCTCCTGGTGCTCG	CGGCCCAAAAGAACCCGACAGCTTTCTATCTCTGTGCCAGTAGTAT--AGGGGGC---AGAGACCCAGTACTTCGGGCCAGGCACGCGGCTCCTGGTGCTCG	tumor	ChILI_9
52643	0	TRBV6-2	TRBJ2-1	ASSYSREQF	GCCAGCAGTTATAGCCGGGAGCAGTTC	TRBD2	70	136	0	206	6.032e-05	7246	1	2	1	NA	GCTCCCTCCCAAACATCTGTGTACTTCTGTGCCAGCAGTTATAGCCGGGAGCAGTTCTTCGGGCCAGGGACACGGCTCACCGTGCTAG	GCTCCCTCCCAAACATCTGTGTACTTCTGTGCCAGCAGTTA----CGGGAGCAGTTCTTCGGGCCAGGGACACGGCTCACCGTGCTAG	tumor	ChILI_9
52644	0	TRBV6-2	TRBJ2-4	ALGQY	GCCCTCGGACAGTAC	TRBD1	68	138	0	206	6.032e-05	7246	1	1	1	NA	GCTCCCTCCCAAACATCTGTGTACTTCTGTGCCCTCGGACAGTACTTCGGCGCCGGGACCCGGCTCTCAGTGCTGG	GCTCCCTCCCAAACATCTGTGTACTTCTGTGCC---GGACAGTACTTCGGCGCCGGGACCCGGCTCTCAGTGCTGG	tumor	ChILI_9
52645	0	TRBV20-1	TRBJ2-1	SALSPSYNEQF	AGTGCCTTATCCCCCTCCTACAATGAGCAGTTC		90	116	0	206	6.032e-05	7246	1	NA	1	NA	GCCCATCCTGAAGACAGCAGCTTCTACATCTGCAGTGCCTTATCCCCCTCCTACAATGAGCAGTTCTTCGGGCCAGGGACACGGCTCACCGTGCTAG	GCCCATCCTGAAGACAGCAGCTTCTACATCTGCAGTGC---------CTCCTACAATGAGCAGTTCTTCGGGCCAGGGACACGGCTCACCGTGCTAG	tumor	ChILI_9
52646	0	TRBV20-1	TRBJ2-1	SATPTSGQQF	AGTGCTACCCCCACTAGCGGTCAGCAGTTC	TRBD2	88	118	0	206	6.032e-05	7246	1	1	1	NA	GCCCATCCTGAAGACAGCAGCTTCTACATCTGCAGTGCTACCCCCACTAGCGGTCAGCAGTTCTTCGGGCCAGGGACACGGCTCACCGTGCTAG	GCCCATCCTGAAGACAGCAGCTTCTACATCTGCAGTGCTA-----ACTAGCGG--AGCAGTTCTTCGGGCCAGGGACACGGCTCACCGTGCTAG	tumor	ChILI_9
52647	0	TRBV20-1	TRBJ2-1	SVVYNEQF	AGTGTAGTCTACAATGAGCAGTTC		93	113	0	206	6.032e-05	7246	1	NA	1	NA	GCCCATCCTGAAGACAGCAGCTTCTACATCTGCAGTGTAGTCTACAATGAGCAGTTCTTCGGGCCAGGGACACGGCTCACCGTGCTAG	GCCCATCCTGAAGACAGCAGCTTCTACATCTGCAGTG----CTACAATGAGCAGTTCTTCGGGCCAGGGACACGGCTCACCGTGCTAG	tumor	ChILI_9
52648	0	TRBV12-3	TRBJ2-1	ASSFEPVSNEQF	GCCAGCAGTTTTGAACCCGTGAGCAATGAGCAGTTC		92	114	0.023	206	6.032e-05	7246	1	NA	1	NA	CAGAACCTAGGGACTCAGCTGTGTACTTCTGTGCCAGCAGTTTTGAACCCGTGAGCAATGAGCAGTTCTTCGGGCCAGGGACACGGCTCACCGTGCTAG	CAGAACCCAGGGACTCAGCTGTGTACTTCTGTGCCAGCAGTTT------------CAATGAGCAGTTCTTCGGGCCAGGGACACGGCTCACCGTGCTAG	tumor	ChILI_9
52649	0	TRBV12-3	TRBJ2-1	ASSSSPNEQF	GCCAGCAGTTCTTCCCCCAATGAGCAGTTC		83	123	0	206	6.032e-05	7246	1	NA	1	NA	CAGAACCCAGGGACTCAGCTGTGTACTTCTGTGCCAGCAGTTCTTCCCCCAATGAGCAGTTCTTCGGGCCAGGGACACGGCTCACCGTGCTAG	CAGAACCCAGGGACTCAGCTGTGTACTTCTGTGCCAGCAGTT-------CAATGAGCAGTTCTTCGGGCCAGGGACACGGCTCACCGTGCTAG	tumor	ChILI_9
52650	0	TRBV2	TRBJ2-1	ASSPGTSVYNEQF	GCCAGCAGTCCCGGGACTAGCGTTTACAATGAGCAGTTC	TRBD2	43	163	0	206	6.032e-05	7246	1	1	1	NA	CCACAAAGCTGGAGGACTCAGCCATGTACTTCTGTGCCAGCAGTCCCGGGACTAGCGTTTACAATGAGCAGTTCTTCGGGCCAGGGACACGGCTCACCGTGCTAG	CCACAAAGCTGGAGGACTCAGCCATGTACTTCTGTGCCAGCAGT---GGGACTAGCG--TACAATGAGCAGTTCTTCGGGCCAGGGACACGGCTCACCGTGCTAG	tumor	ChILI_9
52651	0	TRBV7-9	TRBJ2-3	ASRREY	GCCAGTCGTAGGGAGTAT	TRBD2	141	65	0	206	6.032e-05	7246	1	2	1	NA	CCAGCGCACAGAGCAGGGGGACTCGGCCATGTATCTCTGTGCCAGTCGTAGGGAGTATTTTGGCCCAGGCACCCGGCTGACAGTGCTCG	CCAGCGCACAGAGCAGGGGGACTCGGCCATGTATCTCTGTGCCAG-----GGGAGTATTTTGGCCCAGGCACCCGGCTGACAGTGCTCG	tumor	ChILI_9
52652	0	TRBV7-8	TRBJ1-1	ASSFEGFLNTEAF	GCCAGCAGCTTCGAGGGGTTCCTTAACACTGAAGCTTTC	TRBD1	173	33	0	206	6.032e-05	7246	1	1	1	NA	CCAGCGCACACAGCAGGAGGACTCCGCCGTGTATCTCTGTGCCAGCAGCTTCGAGGGGTTCCTTAACACTGAAGCTTTCTTTGGACAAGGCACCAGACTCACAGTTGTAG	CCAGCGCACACAGCAGGAGGACTCCGCCGTGTATCTCTGTGCCAGCAGCTT--AGGGG------AACACTGAAGCTTTCTTTGGACAAGGCACCAGACTCACAGTTGTAG	tumor	ChILI_9
52653	0	TRBV28	TRBJ1-1	ASSLEQTRAF	GCCAGCAGTTTAGAACAGACGCGGGCTTTC	TRBD2	139	67	0	206	6.032e-05	7246	1	1	1	NA	CCGCCAGCACCAACCAGACATCTATGTACCTCTGTGCCAGCAGTTTAGAACAGACGCGGGCTTTCTTTGGACAAGGCACCAGACTCACAGTTGTAG	CCGCCAGCACCAACCAGACATCTATGTACCTCTGTGCCAGCAGTTTA--------GCGGGCTTTCTTTGGACAAGGCACCAGACTCACAGTTGTAG	tumor	ChILI_9
52654	0	TRBV12-3	TRBJ2-1	ASSSPQQDRREQF	GCCAGCAGTTCCCCCCAGCAGGACCGGCGTGAGCAGTTC		111	95	0	206	6.032e-05	7246	1	NA	1	NA	CAGAACCCAGGGACTCAGCTGTGTACTTCTGTGCCAGCAGTTCCCCCCAGCAGGACCGGCGTGAGCAGTTCTTCGGGCCAGGGACACGGCTCACCGTGCTAG	CAGAACCCAGGGACTCAGCTGTGTACTTCTGTGCCAGCAGTT-------------------TGAGCAGTTCTTCGGGCCAGGGACACGGCTCACCGTGCTAG	tumor	ChILI_9
52655	0	TRBV6-1	TRBJ2-1	ASSDYNEQF	GCCAGCAGTGATTACAATGAGCAGTTC		79	126	0	205	6.003e-05	7273	1	NA	1	NA	GCTCCCTCCCAGACATCTGTGTACTTCTGTGCCAGCAGTGATTACAATGAGCAGTTCTTCGGGCCAGGGACACGGCTCACCGTGCTAG	GCTCCCTCCCAGACATCTGTGTACTTCTGTGCCAGCAGTGA-TACAATGAGCAGTTCTTCGGGCCAGGGACACGGCTCACCGTGCTAG	tumor	ChILI_9
52656	0	TRBV9	TRBJ2-2	ASSVGVSGNTGELF	GCCAGCAGCGTAGGAGTCTCAGGGAACACCGGGGAGCTGTTT	TRBD1	106	99	0	205	6.003e-05	7273	1	1	1	NA	CTCTGGAGCTGGGGGACTCAGCTTTGTATTTCTGTGCCAGCAGCGTAGGAGTCTCAGGGAACACCGGGGAGCTGTTTTTTGGAGAAGGCTCTAGGCTGACCGTACTGG	CTCTGGAGCTGGGGGACTCAGCTTTGTATTTCTGTGCCAGCAGCGTAG------CAGGGAACACCGGGGAGCTGTTTTTTGGAGAAGGCTCTAGGCTGACCGTACTGG	tumor	ChILI_9
52657	0	TRBV5-1	TRBJ2-5	ASRLGLQETQY	GCCAGCAGACTAGGTCTTCAAGAGACCCAGTAC	TRBD2	99	106	0	205	6.003e-05	7273	1	1	1	NA	GGAGCTGGGGGACTCGGCCCTTTATCTTTGCGCCAGCAGACTAGGTCTTCAAGAGACCCAGTACTTCGGGCCAGGCACGCGGCTCCTGGTGCTCG	GGAGCTGGGGGACTCGGCCCTTTATCTTTGCGCCAGCAGACTAG-----CAAGAGACCCAGTACTTCGGGCCAGGCACGCGGCTCCTGGTGCTCG	tumor	ChILI_9
52658	0	TRBV5-1	TRBJ1-1	ASSFNRCPEAF	GCCAGCAGCTTCAACAGGTGTCCTGAAGCTTTC	TRBD1	129	76	0	205	6.003e-05	7273	1	1	1	NA	GGAGCTGGGGGACTCGGCCCTTTATCTTTGCGCCAGCAGCTTCAACAGGTGTCCTGAAGCTTTCTTTGGACAAGGCACCAGACTCACAGTTGTAG	GGAGCTGGGGGACTCGGCCCTTTATCTTTGCGCCAGCAGCTT--ACAGG----CTGAAGCTTTCTTTGGACAAGGCACCAGACTCACAGTTGTAG	tumor	ChILI_9
52659	0	TRBV5-8	TRBJ2-1	ASSLESGGYNEQF	GCCAGCAGCTTGGAGTCGGGAGGGTACAATGAGCAGTTC	TRBD2	132	73	0	205	6.003e-05	7273	1	2	1	NA	GGAGCTGGAGGACTCGGCCCTGTATCTCTGTGCCAGCAGCTTGGAGTCGGGAGGGTACAATGAGCAGTTCTTCGGGCCAGGGACACGGCTCACCGTGCTA	GGAGCTGGAGGACTCGGCCCTGTATCTCTGTGCCAGCAGCTTGG---CGGGAGGGTACAATGAGCAGTTCTTCGGGCCAGGGACACGGCTCACCGTGCTA	tumor	ChILI_9
52660	0	TRBV18	TRBJ2-1	ASSRPGTRSLNEQF	GCCAGCTCACGTCCCGGGACTAGGAGCTTGAATGAGCAGTTC	TRBD2	90	115	0	205	6.003e-05	7273	1	1	1	NA	CCAGCAGGTAGTGCGAGGAGATTCGGCAGCTTATTTCTGTGCCAGCTCACGTCCCGGGACTAGGAGCTTGAATGAGCAGTTCTTCGGGCCAGGGACACGGCTCACCGTGCTAG	CCAGCAGGTAGTGCGAGGAGATTCGGCAGCTTATTTCTGTGCCAGCTCAC-----GGGACTAG-------AATGAGCAGTTCTTCGGGCCAGGGACACGGCTCACCGTGCTAG	tumor	ChILI_9
52661	0	TRBV18	TRBJ2-6	ASSDTSGANVLT	GCCAGCTCCGACACCTCTGGGGCCAACGTCCTGACT		117	88	0	205	6.003e-05	7273	1	NA	1	NA	CCAGCAGGTAGTGCGAGGAGATTCGGCAGCTTATTTCTGTGCCAGCTCCGACACCTCTGGGGCCAACGTCCTGACTTTCGGGGCCGGCAGCAGGCTGACCGTGCTGG	CCAGCAGGTAGTGCGAGGAGATTCGGCAGCTTATTTCTGTGCCAGCTC------CTCTGGGGCCAACGTCCTGACTTTCGGGGCCGGCAGCAGGCTGACCGTGCTGG	tumor	ChILI_9
52662	0	TRBV6-2	TRBJ2-1	ASSLAGRLNNEQF	GCCAGCAGTTTAGCGGGCCGCCTGAACAATGAGCAGTTC	TRBD2	78	127	0	205	6.003e-05	7273	1	1	1	NA	GCTCCCTCCCAAACATCTGTGTACTTCTGTGCCAGCAGTTTAGCGGGCCGCCTGAACAATGAGCAGTTCTTCGGGCCAGGGACACGGCTCACCGTGCTAG	GCTCCCTCCCAAACATCTGTGTACTTCTGTGCCAGCAGTTTAGCGGG--------ACAATGAGCAGTTCTTCGGGCCAGGGACACGGCTCACCGTGCTAG	tumor	ChILI_9
52663	0	TRBV6-2	TRBJ2-1	ASSQQGNEQF	GCCAGCAGCCAACAGGGCAATGAGCAGTTC	TRBD1	92	113	0	205	6.003e-05	7273	1	1	1	NA	GCTCCCTCCCAAACATCTGTGTACTTCTGTGCCAGCAGCCAACAGGGCAATGAGCAGTTCTTCGGGCCAGGGACACGGCTCACCGTGCTAG	GCTCCCTCCCAAACATCTGTGTACTTCTGTGCCAGCAG---ACAGGGCAATGAGCAGTTCTTCGGGCCAGGGACACGGCTCACCGTGCTAG	tumor	ChILI_9
52664	0	TRBV6-2	TRBJ2-7	ASTSSYEQY	GCCAGCACCAGCTCCTACGAGCAGTAC		85	120	0	205	6.003e-05	7273	1	NA	1	NA	GCTCCCTCCCAAACATCTGTGTACTTCTGTGCCAGCACCAGCTCCTACGAGCAGTACTTCGGGCCGGGCACCAGGCTCACGGTCACAG	GCTCCCTCCCAAACATCTGTGTACTTCTGTGCCAGCA----CTCCTACGAGCAGTACTTCGGGCCGGGCACCAGGCTCACGGTCACAG	tumor	ChILI_9
52665	0	TRBV20-1	TRBJ2-1	SASDDRLLEF	AGTGCTAGCGACGACAGATTATTGGAGTTC	TRBD1	78	127	0	205	6.003e-05	7273	1	1	1	NA	GCCCATCCTGAAGACAGCAGCTTCTACATCTGCAGTGCTAGCGACGACAGATTATTGGAGTTCTTCGGGCCAGGGACACGGCTCACCGTGCTAG	GCCCATCCTGAAGACAGCAGCTTCTACATCTGCAGTGCTAG----GACAG--------AGTTCTTCGGGCCAGGGACACGGCTCACCGTGCTAG	tumor	ChILI_9
52666	0	TRBV20-1	TRBJ1-1	SARCEAAF	AGTGCCAGGTGCGAGGCGGCTTTC		118	87	0	205	6.003e-05	7273	1	NA	1	NA	GCCCATCCTGAAGACAGCAGCTTCTACATCTGCAGTGCCAGGTGCGAGGCGGCTTTCTTTGGACAAGGCACCAGACTCACAGTTGTAG	GCCCATCCTGAAGACAGCAGCTTCTACATCTGCAGTGC-------------GCTTTCTTTGGACAAGGCACCAGACTCACAGTTGTAG	tumor	ChILI_9
52667	0	TRBV12-3	TRBJ1-4	ASSFTYGGATNEKLF	GCCAGCAGTTTTACCTACGGAGGGGCAACTAATGAAAAACTGTTT	TRBD2	34	171	0	205	6.003e-05	7273	1	2	1	NA	CAGAACCCAGGGACTCAGCTGTGTACTTCTGTGCCAGCAGTTTTACCTACGGAGGGGCAACTAATGAAAAACTGTTTTTTGGCAGTGGAACCCAGCTCTCTGTCTTGG	CAGAACCCAGGGACTCAGCTGTGTACTTCTGTGCCAGCAGTTT-------GGAGGG-CAACTAATGAAAAACTGTTTTTTGGCAGTGGAACCCAGCTCTCTGTCTTGG	tumor	ChILI_9
52668	0	TRBV30	TRBJ2-7	AWTTGSYEQY	GCCTGGACTACAGGGAGCTACGAGCAGTAC	TRBD1	113	92	0	205	6.003e-05	7273	1	1	1	NA	CCTTCTCAGTGACTCTGGCTTCTATCTCTGTGCCTGGACTACAGGGAGCTACGAGCAGTACTTCGGGCCGGGCACCAGGCTCACGGTCACAG	CCTTCTCAGTGACTCTGGCTTCTATCTCTGTGCCTGGA--ACAGGG--CTACGAGCAGTACTTCGGGCCGGGCACCAGGCTCACGGTCACAG	tumor	ChILI_9
52669	0	TRBV7-9	TRBJ2-1	ASSLALGTRYNEQF	GCCAGCAGCTTAGCGCTAGGGACTAGGTACAATGAGCAGTTC	TRBD2	127	78	0	205	6.003e-05	7273	1	1	1	NA	CCAGCGCACAGAGCAGGGGGACTCGGCCATGTATCTCTGTGCCAGCAGCTTAGCGCTAGGGACTAGGTACAATGAGCAGTTCTTCGGGCCAGGGACACGGCTCACCGTGCTAG	CCAGCGCACAGAGCAGGGGGACTCGGCCATGTATCTCTGTGCCAGCAGCTTAGC----GGGACTAG-TACAATGAGCAGTTCTTCGGGCCAGGGACACGGCTCACCGTGCTAG	tumor	ChILI_9
52670	0	TRBV7-9	TRBJ2-1	ASRVQPEQF	GCCAGCAGAGTTCAACCCGAGCAGTTC		125	80	0	205	6.003e-05	7273	1	NA	1	NA	CCAGCGCACAGAGCAGGGGGACTCGGCCATGTATCTCTGTGCCAGCAGAGTTCAACCCGAGCAGTTCTTCGGGCCAGGGACACGGCTCACCGTGCTAG	CCAGCGCACAGAGCAGGGGGACTCGGCCATGTATCTCTGTGCCAGCAG----------GAGCAGTTCTTCGGGCCAGGGACACGGCTCACCGTGCTAG	tumor	ChILI_9
52671	0	TRBV10-3	TRBJ2-1	AISEFHGGGPSSYNEQF	GCCATCAGTGAGTTCCACGGCGGGGGTCCTAGCTCCTACAATGAGCAGTTC	TRBD2	82	123	0	205	6.003e-05	7273	1	1	1	NA	ACCAGCTCCCAGACATCTGTGTACTTCTGTGCCATCAGTGAGTTCCACGGCGGGGGTCCTAGCTCCTACAATGAGCAGTTCTTCGGGCCAGGGACACGGCTCACCGTGCTAG	ACCAGCTCCCAGACATCTGTGTACTTCTGTGCCATCAGTGAGT------GCGGGGG------CTCCTACAATGAGCAGTTCTTCGGGCCAGGGACACGGCTCACCGTGCTAG	tumor	ChILI_9
52672	0	TRBV23-1	TRBJ2-3	APGASGRAHDTDTQY	GCCCCAGGGGCTAGCGGGAGGGCCCATGACACAGATACGCAGTAT	TRBD2	133	72	0	205	6.003e-05	7273	1	2	1	NA	CAGAACCGGGAGACACGGCACTGTATCTCTGCGCCCCAGGGGCTAGCGGGAGGGCCCATGACACAGATACGCAGTATTTTGGCCCAGGCACCCGGCTGACAGTGCTCG	CAGAACCGGGAGACACGGCACTGTATCTCTGCGCC-------CTAGCGGGAGGG-------CACAGATACGCAGTATTTTGGCCCAGGCACCCGGCTGACAGTGCTCG	tumor	ChILI_9
52673	0	TRBV23-1	TRBJ2-2	GRTGELF	GGGAGGACCGGGGAGCTGTTT	TRBD1	89	116	0	205	6.003e-05	7273	1	1	1	NA	CAGAACCGGGAGACACGGCACTGTATCGGACAGGGAGGACCGGGGAGCTGTTTTTTGGAGAAGGCTCTAGGCTGACCGTACTGG	CAGAACCGGGAGACACGGCACTGTATCGGACAGGG---ACCGGGGAGCTGTTTTTTGGAGAAGGCTCTAGGCTGACCGTACTGG	tumor	ChILI_9
52674	0	TRBV28	TRBJ2-5	ASSSGLAGVQEIQY	GCCAGCAGTTCCGGACTAGCGGGAGTCCAAGAGATCCAGTAC	TRBD2	146	59	0.022	205	6.003e-05	7273	1	2	1	NA	CCGCCAGCACCAACCAGACGTCTATGTACCTCTGTGCCAGCAGTTCCGGACTAGCGGGAGTCCAAGAGATCCAGTACTTCGGGCCAGGCACGCGGCTCCTGGTGCTCG	CCGCCAGCACCAACCAGACATCTATGTACCTCTGTGCCAGCAGTT--GGACTAGCGGGAG-CCAAGAGACCCAGTACTTCGGGCCAGGCACGCGGCTCCTGGTGCTCG	tumor	ChILI_9
52675	0	TRBV28	TRBJ2-1	ASSTLGDSNEQF	GCCAGCAGTACATTGGGAGACAGTAATGAGCAGTTC	TRBD2	133	72	0.023	205	6.003e-05	7273	1	2	1	NA	CCGCCAGCACCAACCAGACGTCTATGTACCTCTGTGCCAGCAGTACATTGGGAGACAGTAATGAGCAGTTCTTCGGGCCAGGGACACGGCTCACCGTGCTAG	CCGCCAGCACCAACCAGACATCTATGTACCTCTGTGCCAGCAGT-----GGGAG-----AATGAGCAGTTCTTCGGGCCAGGGACACGGCTCACCGTGCTAG	tumor	ChILI_9
52676	0	TRBV27	TRBJ2-3	ASSFSAGGYDTQY	GCCAGCAGTTTTTCGGCAGGGGGCTATGATACGCAGTAT	TRBD1	133	72	0	205	6.003e-05	7273	1	1	1	NA	CGCCCAGCCCCAACCAGACCTCTCTGTACTTCTGTGCCAGCAGTTTTTCGGCAGGGGGCTATGATACGCAGTATTTTGGCCCAGGCACCCGGCTGACAGTGCTCG	CGCCCAGCCCCAACCAGACCTCTCTGTACTTCTGTGCCAGCAGTTT-----CAGGGGGC---GATACGCAGTATTTTGGCCCAGGCACCCGGCTGACAGTGCTCG	tumor	ChILI_9
52677	0	TRBV27	TRBJ2-1	ASSFGGRPNEQF	GCCAGCAGTTTTGGTGGTAGGCCCAATGAGCAGTTC		119	86	0	205	6.003e-05	7273	1	NA	1	NA	CCAGACCTCTCTGTACTTCTGTGCCAGCAGTTTTGGTGGTAGGCCCAATGAGCAGTTCTTCGGGCCAGGGACACGGCTCACCGTGCTAG	CCAGACCTCTCTGTACTTCTGTGCCAGCAGTTT------------CAATGAGCAGTTCTTCGGGCCAGGGACACGGCTCACCGTGCTAG	tumor	ChILI_9
52678	0	TRBV5-4	TRBJ1-2	ASWGDRGLSGYT	GCCAGCTGGGGTGACAGGGGGCTTAGTGGCTACACC	TRBD1	126	79	0	205	6.003e-05	7273	1	1	1	NA	GGAGCTGGACGACTCGGCCCTGTATCTCTGTGCCAGCTGGGGTGACAGGGGGCTTAGTGGCTACACCTTCGGTTCGGGGACCAGGTTAACCGTTGTAG	GGAGCTGGACGACTCGGCCCTGTATCTCTGTGCCAGC------GACAGGGGGC----TGGCTACACCTTCGGTTCGGGGACCAGGTTAACCGTTGTAG	tumor	ChILI_9
52679	0	TRBV2	TRBJ2-1	ASSPGTGFWDEQF	GCCAGCAGCCCCGGGACAGGGTTTTGGGATGAGCAGTTC	TRBD1	65	140	0	205	6.003e-05	7273	1	1	1	NA	CCACAAAGCTGGAGGACTCAGCCATGTACTTCTGTGCCAGCAGCCCCGGGACAGGGTTTTGGGATGAGCAGTTCTTCGGGCCAGGGACACGGCTCACCGTGCTAG	CCACAAAGCTGGAGGACTCAGCCATGTACTTCTGTGCCAGCAG----GGGACAGGG-------ATGAGCAGTTCTTCGGGCCAGGGACACGGCTCACCGTGCTAG	tumor	ChILI_9
52680	0	TRBV18	TRBJ2-1	ASSLASGGGSYNEQF	GCCAGCTCACTAGCCAGCGGGGGGGGCTCCTACAATGAGCAGTTC	TRBD2	156	49	0	205	6.003e-05	7273	1	1	1	NA	CCAGCAGGTAGTGCGAGGAGATTCGGCAGCTTATTTCTGTGCCAGCTCACTAGCCAGCGGGGGGGGCTCCTACAATGAGCAGTTCTTCGGGCCAGGGACACGGCTCACCGTGCTAG	CCAGCAGGTAGTGCGAGGAGATTCGGCAGCTTATTTCTGTGCCAGCTCAC-----AGCGGGGGGG-CTCCTACAATGAGCAGTTCTTCGGGCCAGGGACACGGCTCACCGTGCTAG	tumor	ChILI_9
52681	0	TRBV19	TRBJ2-6	ASSMESSGANVLT	GCCAGTAGTATGGAAAGCTCTGGGGCCAACGTCCTGACT		140	65	0	205	6.003e-05	7273	1	NA	1	NA	CGGCCCAAAAGAACCCGACAGCTTTCTATCTCTGTGCCAGTAGTATGGAAAGCTCTGGGGCCAACGTCCTGACTTTCGGGGCCGGCAGCAGGCTGACCGTGCTGG	CGGCCCAAAAGAACCCGACAGCTTTCTATCTCTGTGCCAGTAGTAT------CTCTGGGGCCAACGTCCTGACTTTCGGGGCCGGCAGCAGGCTGACCGTGCTGG	tumor	ChILI_9
52682	0	TRBV19	TRBJ2-1	ATTGHLTGNEQF	GCCACCACCGGGCATTTGACTGGGAATGAGCAGTTC		136	69	0	205	6.003e-05	7273	1	NA	1	NA	CGGCCCAAAAGAACCCGACAGCTTTCTATCTCTGTGCCACCACCGGGCATTTGACTGGGAATGAGCAGTTCTTCGGGCCAGGGACACGGCTCACCGTGCTAG	CGGCCCAAAAGAACCCGACAGCTTTCTATCTCTGTGCCA--------------------AATGAGCAGTTCTTCGGGCCAGGGACACGGCTCACCGTGCTAG	tumor	ChILI_9
52683	0	TRBV29-1	TRBJ1-3	SVVRQSLWNTIY	AGCGTTGTGCGGCAGTCATTGTGGAACACCATATAT		83	121	0	204	5.974e-05	7301	1	NA	1	NA	GAGCCCTGAAGACAGCAGCATATATCTCTGCAGCGTTGTGCGGCAGTCATTGTGGAACACCATATATTTTGGAGAGGGAAGTTGGCTCACTGTTGTAG	GAGCCCTGAAGACAGCAGCATATATCTCTGCAGCGTTG-----------------AACACCATATATTTTGGAGAGGGAAGTTGGCTCACTGTTGTAG	tumor	ChILI_9
52684	0	TRBV29-1	TRBJ2-7	SVPGTGHYEQY	AGCGTTCCCGGGACAGGACACTACGAGCAGTAC	TRBD1	99	105	0	204	5.974e-05	7301	1	1	1	NA	GAGCCCTGAAGACAGCAGCATATATCTCTGCAGCGTTCCCGGGACAGGACACTACGAGCAGTACTTCGGGCCGGGCACCAGGCTCACGGTCACAG	GAGCCCTGAAGACAGCAGCATATATCTCTGCAGCGTT---GGGACAGG---CTACGAGCAGTACTTCGGGCCGGGCACCAGGCTCACGGTCACAG	tumor	ChILI_9
52685	0	TRBV29-1	TRBJ2-2	SVDAFGELF	AGCGTTGATGCTTTCGGGGAGCTGTTT		101	103	0	204	5.974e-05	7301	1	NA	1	NA	GAGCCCTGAAGACAGCAGCATATATCTCTGCAGCGTTGATGCTTTCGGGGAGCTGTTTTTTGGAGAAGGCTCTAGGCTGACCGTACTGG	GAGCCCTGAAGACAGCAGCATATATCTCTGCAGCGTTGA------CGGGGAGCTGTTTTTTGGAGAAGGCTCTAGGCTGACCGTACTGG	tumor	ChILI_9
52686	0	TRBV7-2	TRBJ1-1	ASSLWRGNTEAF	GCCAGCAGCTTATGGAGGGGGAACACTGAAGCTTTC	TRBD1	135	69	0	204	5.974e-05	7301	1	1	1	NA	CCAGCGCACACAGCAGGAGGACTCGGCCGTGTATCTCTGTGCCAGCAGCTTATGGAGGGGGAACACTGAAGCTTTCTTTGGACAAGGCACCAGACTCACAGTTGTAG	CCAGCGCACACAGCAGGAGGACTCGGCCGTGTATCTCTGTGCCAGCAGCTTA---AGGGGGAACACTGAAGCTTTCTTTGGACAAGGCACCAGACTCACAGTTGTAG	tumor	ChILI_9
52687	0	TRBV5-1	TRBJ2-3	ASSGGQGEADTQY	GCCAGCAGCGGGGGACAGGGGGAGGCGGATACGCAGTAT	TRBD1	107	97	0	204	5.974e-05	7301	1	1	1	NA	GGAGCTGGGGGACTCGGCCCTTTATCTTTGCGCCAGCAGCGGGGGACAGGGGGAGGCGGATACGCAGTATTTTGGCCCAGGCACCCGGCTGACAGTGCTCG	GGAGCTGGGGGACTCGGCCCTTTATCTTTGCGCCAGCAGC--GGGACAGGGGG-----GATACGCAGTATTTTGGCCCAGGCACCCGGCTGACAGTGCTCG	tumor	ChILI_9
52688	0	TRBV5-1	TRBJ2-1	ASSFTSANEQF	GCCAGCAGCTTTACTAGCGCTAACGAGCAGTTC	TRBD2	107	97	0	204	5.974e-05	7301	1	1	1	NA	GGAGCTGGGGGACTCGGCCCTTTATCTTTGCGCCAGCAGCTTTACTAGCGCTAACGAGCAGTTCTTCGGGCCAGGGACACGGCTCACCGTGCTAG	GGAGCTGGGGGACTCGGCCCTTTATCTTTGCGCCAGCAGCTT-ACTAGCG-----GAGCAGTTCTTCGGGCCAGGGACACGGCTCACCGTGCTAG	tumor	ChILI_9
52689	0	TRBV19	TRBJ2-1	ASISPGQGVGNEQF	GCCAGTATCTCCCCAGGACAGGGGGTGGGGAATGAGCAGTTC	TRBD1	117	87	0	204	5.974e-05	7301	1	1	1	NA	CGGCCCAAAAGAACCCGACAGCTTTCTATCTCTGTGCCAGTATCTCCCCAGGACAGGGGGTGGGGAATGAGCAGTTCTTCGGGCCAGGGACACGGCTCACCGTGCTA	CGGCCCAAAAGAACCCGACAGCTTTCTATCTCTGTGCCAGTA--------GGACAGGGGG-----AATGAGCAGTTCTTCGGGCCAGGGACACGGCTCACCGTGCTA	tumor	ChILI_9
52690	0	TRBV19	TRBJ2-1	ATSIQVTSYNEQF	GCCACCTCGATACAGGTTACCTCCTACAATGAGCAGTTC	TRBD1	148	56	0	204	5.974e-05	7301	1	1	1	NA	CGGCCCAAAAGAACCCGACAGCTTTCTATCTCTGTGCCACCTCGATACAGGTTACCTCCTACAATGAGCAGTTCTTCGGGCCAGGGACACGGCTCACCGTGCTAG	CGGCCCAAAAGAACCCGACAGCTTTCTATCTCTGTGCCA-------ACAGG----CTCCTACAATGAGCAGTTCTTCGGGCCAGGGACACGGCTCACCGTGCTAG	tumor	ChILI_9
52691	0	TRBV18	TRBJ2-1	ASSPRDRDINEQF	GCCAGCTCACCACGGGACAGGGATATTAATGAGCAGTTC	TRBD1	109	95	0	204	5.974e-05	7301	1	1	1	NA	CCAGCAGGTAGTGCGAGGAGATTCGGCAGCTTATTTCTGTGCCAGCTCACCACGGGACAGGGATATTAATGAGCAGTTCTTCGGGCCAGGGACACGGCTCACCGTGCTAG	CCAGCAGGTAGTGCGAGGAGATTCGGCAGCTTATTTCTGTGCCAGCTCACCACGGGACAGGG-----AATGAGCAGTTCTTCGGGCCAGGGACACGGCTCACCGTGCTAG	tumor	ChILI_9
52692	0	TRBV6-6	TRBJ2-1	ASSPPTGNLEQF	GCCAGCAGTCCCCCGACGGGTAATCTCGAGCAGTTC		72	132	0	204	5.974e-05	7301	4	NA	1	NA	GCTCCCTCCCAGACATCTGTGTACTTCTGTGCCAGCAGTCCCCCGACGGGTAATCTCGAGCAGTTCTTCGGGCCAGGGACACGGCTCACCGTGCTAG	GCTCCCTCCCAGACATCTGTGTACTTCTGTGCCAGCAGTC-----------------GAGCAGTTCTTCGGGCCAGGGACACGGCTCACCGTGCTAG	tumor	ChILI_9
52693	0	TRBV6-2	TRBJ2-1	ASSKRRGTSYNEQF	GCCAGCAGCAAAAGAAGGGGGACCTCCTACAATGAGCAGTTC	TRBD1	79	125	0	204	5.974e-05	7301	1	1	1	NA	GCTCCCTCCCAAACATCTGTGTACTTCTGTGCCAGCAGCAAAAGAAGGGGGACCTCCTACAATGAGCAGTTCTTCGGGCCAGGGACACGGCTCACCGTGCTAG	GCTCCCTCCCAAACATCTGTGTACTTCTGTGCCAGCAG-------AGGGGG--CTCCTACAATGAGCAGTTCTTCGGGCCAGGGACACGGCTCACCGTGCTAG	tumor	ChILI_9
52694	0	TRBV6-2	TRBJ2-7	ASSYSMASGAYEQY	GCCAGCAGTTACTCGATGGCTAGCGGGGCCTACGAGCAGTAC	TRBD2	77	127	0	204	5.974e-05	7301	1	1	1	NA	GCTCCCTCCCAAACATCTGTGTACTTCTGTGCCAGCAGTTACTCGATGGCTAGCGGGGCCTACGAGCAGTACTTCGGGCCGGGCACCAGGCTCACGGTCACAG	GCTCCCTCCCAAACATCTGTGTACTTCTGTGCCAGCAGTTACTC-----CTAGCGGGGCCTACGAGCAGTACTTCGGGCCGGGCACCAGGCTCACGGTCACAG	tumor	ChILI_9
52695	0	TRBV20-1	TRBJ2-1	SDERVEQF	AGTGACGAAAGGGTTGAGCAGTTC		90	114	0	204	5.974e-05	7301	1	NA	1	NA	GCCCATCCTGAAGACAGCAGCTTCTACATCTGCAGTGACGAAAGGGTTGAGCAGTTCTTCGGGCCAGGGACACGGCTCACCGTGCTAG	GCCCATCCTGAAGACAGCAGCTTCTACATCTGCAGTG----------TGAGCAGTTCTTCGGGCCAGGGACACGGCTCACCGTGCTAG	tumor	ChILI_9
52696	0	TRBV12-3	TRBJ2-3	ASRLRSGGLADTQY	GCCAGCAGGCTAAGGTCGGGGGGGTTAGCAGATACGCAGTAT	TRBD2	72	132	0	204	5.974e-05	7301	1	1	1	NA	CAGAACCCAGGGACTCAGCTGTGTACTTCTGTGCCAGCAGGCTAAGGTCGGGGGGGTTAGCAGATACGCAGTATTTTGGCCCAGGCACCCGGCTGACAGTGCTCG	CAGAACCCAGGGACTCAGCTGTGTACTTCTGTGCCAGCAG--------CGGGGGGG----CAGATACGCAGTATTTTGGCCCAGGCACCCGGCTGACAGTGCTCG	tumor	ChILI_9
52697	0	TRBV12-3	TRBJ2-2	ASSPGLAFTGELF	GCCAGCAGCCCAGGACTAGCTTTCACCGGGGAGCTGTTT	TRBD2	89	115	0.025	204	5.974e-05	7301	1	1	1	NA	CAGAACCCAGGGACTCAGCTGTGTACTTTTGTGCCAGCAGCCCAGGACTAGCTTTCACCGGGGAGCTGTTTTTTGGAGAAGGCTCTAGGCTGACCGTACTGG	CAGAACCCAGGGACTCAGCTGTGTACTTCTGTGCCAGCAG----GGACTAGC---CACCGGGGAGCTGTTTTTTGGAGAAGGCTCTAGGCTGACCGTACTGG	tumor	ChILI_9
52698	0	TRBV10-3	TRBJ1-4	AIESEGEKLF	GCCATCGAATCGGAGGGTGAAAAACTGTTT	TRBD2	48	156	0	204	5.974e-05	7301	1	2	1	NA	ACCAGCTCCCAGACATCTGTGTACTTCTGTGCCATCGAATCGGAGGGTGAAAAACTGTTTTTTGGCAGTGGAACCCAGCTCTCTGTCTTGG	ACCAGCTCCCAGACATCTGTGTACTTCTGTGCCATC-----GGAGGGTGAAAAACTGTTTTTTGGCAGTGGAACCCAGCTCTCTGTCTTGG	tumor	ChILI_9
52699	0	TRBV28	TRBJ1-1	AVSTHMNTEAF	GCTGTGTCAACCCATATGAACACTGAAGCTTTC		137	67	0.027	204	5.974e-05	7301	1	NA	1	NA	CCGCCAGCACCAACCAGACGTCTATGTACCTCTGTGCTGTGTCAACCCATATGAACACTGAAGCTTTCTTTGGACAAGGCACCAGACTCACAGTTGTAG	CCGCCAGCACCAACCAGACATCTATGTACCTCTGTGC--------------TGAACACTGAAGCTTTCTTTGGACAAGGCACCAGACTCACAGTTGTAG	tumor	ChILI_9
52700	0	TRBV27	TRBJ2-6	ASSAKKEAGYSGANVLT	GCCAGCAGCGCTAAAAAAGAGGCGGGCTATTCTGGGGCCAACGTCCTGACT	TRBD2	132	72	0	204	5.974e-05	7301	1	1	1	NA	CGCCCAGCCCCAACCAGACCTCTCTGTACTTCTGTGCCAGCAGCGCTAAAAAAGAGGCGGGCTATTCTGGGGCCAACGTCCTGACTTTCGGGGCCGGCAGCAGGCTGACCGTGCTGG	CGCCCAGCCCCAACCAGACCTCTCTGTACTTCTGTGCCAGCAG-------------GCGGG----TCTGGGGCCAACGTCCTGACTTTCGGGGCCGGCAGCAGGCTGACCGTGCTGG	tumor	ChILI_9
52701	0	TRBV27	TRBJ2-7	ASSLKTSGSYEQY	GCCAGCAGTTTGAAGACTAGCGGGAGTTACGAGCAGTAC	TRBD2	125	79	0	204	5.974e-05	7301	1	2	1	NA	CGCCCAGCCCCAACCAGACCTCTCTGTACTTCTGTGCCAGCAGTTTGAAGACTAGCGGGAGTTACGAGCAGTACTTCGGGCCGGGCACCAGGCTCACGGTCACAG	CGCCCAGCCCCAACCAGACCTCTCTGTACTTCTGTGCCAGCAGTTT---GACTAGCGGGAG-TACGAGCAGTACTTCGGGCCGGGCACCAGGCTCACGGTCACAG	tumor	ChILI_9
52702	0	TRBV7-2	TRBJ1-5	ASSPPGSSTQH	GCCAGCAGCCCCCCAGGTTCTAGTACCCAGCAT		93	111	0	204	5.974e-05	7301	1	NA	1	NA	CCAGCGCACACAGCAGGAGGACTCGGCCGTGTATCTCTGTGCCAGCAGCCCCCCAGGTTCTAGTACCCAGCATTTTGGTGATGGGACTCGACTCTCCATCCTAG	CCAGCGCACACAGCAGGAGGACTCGGCCGTGTATCTCTGTGCCAGCAGC----------------CCCAGCATTTTGGTGATGGGACTCGACTCTCCATCCTAG	tumor	ChILI_9
52703	0	TRBV5-6	TRBJ2-5	ASGLTSGAGTQY	GCCAGCGGCCTAACTAGCGGGGCCGGGACCCAGTAC	TRBD2	77	127	0	204	5.974e-05	7301	1	1	1	NA	GAACGCCTTGTTGCTGGGGGACTCGGCCCTCTATCTCTGTGCCAGCGGCCTAACTAGCGGGGCCGGGACCCAGTACTTCGGGCCAGGCACGCGGCTCCTGGTGCTCG	GAACGCCTTGTTGCTGGGGGACTCGGCCCTCTATCTCTGTGCCAGC------ACTAGCGGGG----GACCCAGTACTTCGGGCCAGGCACGCGGCTCCTGGTGCTCG	tumor	ChILI_9
52704	0	TRBV20-1	TRBJ1-4	SARTGGDEKLF	AGTGCTAGAACAGGGGGGGATGAAAAACTGTTT	TRBD1	117	87	0	204	5.974e-05	7301	1	1	1	NA	GCCCATCCTGAAGACAGCAGCTTCTACATCTGCAGTGCTAGAACAGGGGGGGATGAAAAACTGTTTTTTGGCAGTGGAACCCAGCTCTCTGTCTTGG	GCCCATCCTGAAGACAGCAGCTTCTACATCTGCAGTGCTAGAACAGGGGG--ATGAAAAACTGTTTTTTGGCAGTGGAACCCAGCTCTCTGTCTTGG	tumor	ChILI_9
52705	0	TRBV20-1	TRBJ2-1	SARPDRGRVDEQF	AGTGCTAGACCAGACAGGGGGCGGGTGGATGAGCAGTTC	TRBD1	101	103	0	204	5.974e-05	7301	1	1	1	NA	GCCCATCCTGAAGACAGCAGCTTCTACATCTGCAGTGCTAGACCAGACAGGGGGCGGGTGGATGAGCAGTTCTTCGGGCCAGGGACACGGCTCACCGTGCTAG	GCCCATCCTGAAGACAGCAGCTTCTACATCTGCAGTGCTAGA---GACAGGGGGC------ATGAGCAGTTCTTCGGGCCAGGGACACGGCTCACCGTGCTAG	tumor	ChILI_9
52706	0	TRBV11-1	TRBJ2-1	ASSPGGRPFTYNEQF	GCCAGCAGCCCGGGGGGGCGACCTTTTACCTACAATGAGCAGTTC	TRBD2	120	84	0	204	5.974e-05	7301	1	1	1	NA	GCAGAGCTTGGGGACTCGGCCATGTATCTCTGTGCCAGCAGCCCGGGGGGGCGACCTTTTACCTACAATGAGCAGTTCTTCGGGCCAGGGACACGGCTCACCGTGCTAG	GCAGAGCTTGGGGACTCGGCCATGTATCTCTGTGCCAGCAGC-CGGGGGGG----------CCTACAATGAGCAGTTCTTCGGGCCAGGGACACGGCTCACCGTGCTAG	tumor	ChILI_9
52707	0	TRBV29-1	TRBJ1-2	SALRGANNYGYT	AGCGCTCTTAGGGGGGCTAATAACTATGGCTACACC	TRBD1	115	88	0	203	5.945e-05	7325	3	1	1	NA	GAGCCCTGAAGACAGCAGCATATATCTCTGCAGCGCTCTTAGGGGGGCTAATAACTATGGCTACACCTTCGGTTCGGGGACCAGGTTAACCGTTGTAG	GAGCCCTGAAGACAGCAGCATATATCTCTGCAGCGC------GGGGGC---TAACTATGGCTACACCTTCGGTTCGGGGACCAGGTTAACCGTTGTAG	tumor	ChILI_9
52708	0	TRBV6-1	TRBJ1-5	ASRDYSVSNQPQH	GCCAGCAGAGACTACAGTGTTAGCAATCAGCCCCAGCAT	TRBD2	55	148	0	203	5.945e-05	7325	1	1	1	NA	GCTCCCTCCCAGACATCTGTGTACTTCTGTGCCAGCAGAGACTACAGTGTTAGCAATCAGCCCCAGCATTTTGGTGATGGGACTCGACTCTCCATCCTAG	GCTCCCTCCCAGACATCTGTGTACTTCTGTGCCAGCAG-GACTA------TAGCAATCAGCCCCAGCATTTTGGTGATGGGACTCGACTCTCCATCCTAG	tumor	ChILI_9
52709	0	TRBV6-1	TRBJ2-1	ASTPSPLYNEQF	GCCAGCACCCCAAGTCCCTTATACAATGAGCAGTTC		101	102	0	203	5.945e-05	7325	1	NA	1	NA	GCTCCCTCCCAGACATCTGTGTACTTCTGTGCCAGCACCCCAAGTCCCTTATACAATGAGCAGTTCTTCGGGCCAGGGACACGGCTCACCGTGCTAG	GCTCCCTCCCAGACATCTGTGTACTTCTGTGCCAGCA--------------TACAATGAGCAGTTCTTCGGGCCAGGGACACGGCTCACCGTGCTAG	tumor	ChILI_9
52710	0	TRBV4-1	TRBJ2-2	ASSQGTGQGGELF	GCCAGCAGCCAAGGGACTGGGCAAGGCGGGGAGCTGTTT	TRBD2	100	103	0	203	5.945e-05	7325	1	1	1	NA	GCAGCCAGAAGACTCAGCCCTGTATCTCTGCGCCAGCAGCCAAGGGACTGGGCAAGGCGGGGAGCTGTTTTTTGGAGAAGGCTCTAGGCTGACCGTACTGG	GCAGCCAGAAGACTCAGCCCTGTATCTCTGCGCCAGCAGCCAAGGGACT--------CGGGGAGCTGTTTTTTGGAGAAGGCTCTAGGCTGACCGTACTGG	tumor	ChILI_9
52711	0	TRBV9	TRBJ1-1	ASSVAGTPSDTEAF	GCCAGCAGCGTAGCAGGCACCCCTAGTGACACTGAAGCTTTC		109	94	0	203	5.945e-05	7325	1	NA	1	NA	CTCTGGAGCTGGGGGACTCAGCTTTGTATTTCTGTGCCAGCAGCGTAGCAGGCACCCCTAGTGACACTGAAGCTTTCTTTGGACAAGGCACCAGACTCACAGTTGTAG	CTCTGGAGCTGGGGGACTCAGCTTTGTATTTCTGTGCCAGCAGCGTAG---------------ACACTGAAGCTTTCTTTGGACAAGGCACCAGACTCACAGTTGTAG	tumor	ChILI_9
52712	0	TRBV9	TRBJ1-2	ASSPKDGEYGYT	GCCAGCAGCCCGAAAGACGGAGAGTATGGCTACACC		110	93	0	203	5.945e-05	7325	1	NA	1	NA	CTCTGGAGCTGGGGGACTCAGCTTTGTATTTCTGTGCCAGCAGCCCGAAAGACGGAGAGTATGGCTACACCTTCGGTTCGGGGACCAGGTTAACCGTTGTAG	CTCTGGAGCTGGGGGACTCAGCTTTGTATTTCTGTGCCAGCAGC---------------TATGGCTACACCTTCGGTTCGGGGACCAGGTTAACCGTTGTAG	tumor	ChILI_9
52713	0	TRBV9	TRBJ1-2	ASRSLNNYGYT	GCCAGCAGGAGTCTTAACAACTATGGCTACACC		131	72	0	203	5.945e-05	7325	1	NA	1	NA	CTCTGGAGCTGGGGGACTCAGCTTTGTATTTCTGTGCCAGCAGGAGTCTTAACAACTATGGCTACACCTTCGGTTCGGGGACCAGGTTAACCGTTGTAG	CTCTGGAGCTGGGGGACTCAGCTTTGTATTTCTGTGCCAGCAG----------AACTATGGCTACACCTTCGGTTCGGGGACCAGGTTAACCGTTGTAG	tumor	ChILI_9
52714	0	TRBV6-5	TRBJ2-6	ASSYSPTSGRPRPGANVLT	GCCAGCAGTTACTCGCCCACTAGCGGGAGGCCCCGACCTGGGGCCAACGTCCTGACT	TRBD2	75	128	0	203	5.945e-05	7325	1	2	1	NA	GCTCCCTCCCAGACATCTGTGTACTTCTGTGCCAGCAGTTACTCGCCCACTAGCGGGAGGCCCCGACCTGGGGCCAACGTCCTGACTTTCGGGGCCGGCAGCAGGCTGACCGTGCTGG	GCTCCCTCCCAGACATCTGTGTACTTCTGTGCCAGCAGTTACTC----ACTAGCGGGAGG-------CTGGGGCCAACGTCCTGACTTTCGGGGCCGGCAGCAGGCTGACCGTGCTGG	tumor	ChILI_9
52715	0	TRBV7-2	TRBJ2-1	ASSSTYNEQF	GCCAGCAGCTCGACCTACAATGAGCAGTTC		126	77	0	203	5.945e-05	7325	1	NA	1	NA	CACAGCAGGAGGACTCGGCCGTGTATCTCTGTGCCAGCAGCTCGACCTACAATGAGCAGTTCTTCGGGCCAGGGACACGGCTCACCGTGCTAG	CACAGCAGGAGGACTCGGCCGTGTATCTCTGTGCCAGCAGCT---CCTACAATGAGCAGTTCTTCGGGCCAGGGACACGGCTCACCGTGCTAG	tumor	ChILI_9
52716	0	TRBV11-3	TRBJ2-3	ASSYSGTSGADTQY	GCCAGCAGCTACTCCGGGACTAGCGGGGCAGATACGCAGTAT	TRBD2	89	114	0	203	5.945e-05	7325	1	1	1	NA	GCAGAGCTTGGGGACTCGGCCGTGTATCTCTGTGCCAGCAGCTACTCCGGGACTAGCGGGGCAGATACGCAGTATTTTGGCCCAGGCACCCGGCTGACAGTGCTCG	GCAGAGCTTGGGGACTCGGCCGTGTATCTCTGTGCCAGCAGCT-----GGGACTAGCGGGGCAGATACGCAGTATTTTGGCCCAGGCACCCGGCTGACAGTGCTCG	tumor	ChILI_9
52717	0	TRBV11-2	TRBJ2-1	ASSLGQDLRNEQF	GCCAGCAGCTTAGGGCAGGATCTAAGGAATGAGCAGTTC		84	119	0	203	5.945e-05	7325	1	NA	1	NA	GAGGACTCGGCCGTGTATCTCTGTGCCAGCAGCTTAGGGCAGGATCTAAGGAATGAGCAGTTCTTCGGGCCAGGGACACGGCTCACCGTGCTAG	GAGGACTCGGCCGTGTATCTCTGTGCCAGCAGCTTAG--------------AATGAGCAGTTCTTCGGGCCAGGGACACGGCTCACCGTGCTAG	tumor	ChILI_9
52718	0	TRBV5-4	TRBJ1-1	ASSPGAGGTEAF	GCCAGCAGCCCCGGGGCAGGGGGCACTGAAGCTTTC	TRBD1	134	69	0	203	5.945e-05	7325	1	1	1	NA	GGAGCTGGACGACTCGGCCCTGTATCTCTGTGCCAGCAGCCCCGGGGCAGGGGGCACTGAAGCTTTCTTTGGACAAGGCACCAGACTCACAGTTGTA	GGAGCTGGACGACTCGGCCCTGTATCTCTGTGCCAGCAGC-------CAGGGGGCACTGAAGCTTTCTTTGGACAAGGCACCAGACTCACAGTTGTA	tumor	ChILI_9
52719	0	TRBV5-1	TRBJ2-5	ASSNNVGFQETQY	GCCAGCAGCAATAACGTTGGGTTCCAAGAGACCCAGTAC		103	100	0.025	203	5.945e-05	7325	1	NA	1	NA	GGAGCTGGGGGACTCGGCCCTCTATCTTTGCGCCAGCAGCAATAACGTTGGGTTCCAAGAGACCCAGTACTTCGGGCCAGGCACGCGGCTCCTGGTGCTCG	GGAGCTGGGGGACTCGGCCCTTTATCTTTGCGCCAGCAGC--------------CCAAGAGACCCAGTACTTCGGGCCAGGCACGCGGCTCCTGGTGCTCG	tumor	ChILI_9
52720	0	TRBV5-1	TRBJ2-3	ASSLEGRLGDTQY	GCCAGCAGCTTGGAGGGGCGACTTGGGGATACGCAGTAT	TRBD2	100	103	0	203	5.945e-05	7325	1	2	1	NA	GGAGCTGGGGGACTCGGCCCTTTATCTTTGCGCCAGCAGCTTGGAGGGGCGACTTGGGGATACGCAGTATTTTGGCCCAGGCACCCGGCTGACAGTGCTCG	GGAGCTGGGGGACTCGGCCCTTTATCTTTGCGCCAGCAGCTTGGAGGG----------GATACGCAGTATTTTGGCCCAGGCACCCGGCTGACAGTGCTCG	tumor	ChILI_9
52721	0	TRBV21-1	TRBJ2-7	ASSYRTGGGYEQY	GCCAGCAGCTATCGGACAGGGGGCGGCTACGAGCAGTAC	TRBD1	97	106	0	203	5.945e-05	7325	1	1	1	NA	CCACGGAGTCAGGGGACACAGCACTGTATTTCTGTGCCAGCAGCTATCGGACAGGGGGCGGCTACGAGCAGTACTTCGGGCCGGGCACCAGGCTCACGGTCACAG	CCACGGAGTCAGGGGACACAGCACTGTATTTCTGTGCCAGCAGC----GGACAGGGGGC--CTACGAGCAGTACTTCGGGCCGGGCACCAGGCTCACGGTCACAG	tumor	ChILI_9
52722	0	TRBV19	TRBJ2-1	ASNTTSGSFDEQF	GCCAGTAATACAACTAGCGGGAGTTTCGATGAGCAGTTT	TRBD2	143	60	0	203	5.945e-05	7325	1	2	1	NA	CGGCCCAAAAGAACCCGACAGCTTTCTATCTCTGTGCCAGTAATACAACTAGCGGGAGTTTCGATGAGCAGTTTTTCGGGCCAGGGACACGGCTCACCGTGCTAG	CGGCCCAAAAGAACCCGACAGCTTTCTATCTCTGTGCCAGTA-----ACTAGCGGGAG-----ATGAGCAGTTCTTCGGGCCAGGGACACGGCTCACCGTGCTAG	tumor	ChILI_9
52723	0	TRBV19	TRBJ2-1	ASSIYPRNEQF	GCCAGTAGTATATATCCGCGGAATGAGCAGTTC		131	72	0	203	5.945e-05	7325	1	NA	1	NA	CGGCCCAAAAGAACCCGACAGCTTTCTATCTCTGTGCCAGTAGTATATATCCGCGGAATGAGCAGTTCTTCGGGCCAGGGACACGGCTCACCGTGCTAG	CGGCCCAAAAGAACCCGACAGCTTTCTATCTCTGTGCCAGTAGTATA---------AATGAGCAGTTCTTCGGGCCAGGGACACGGCTCACCGTGCTAG	tumor	ChILI_9
52724	0	TRBV19	TRBJ2-5	ASSTVRPETQY	GCCAGTTCAACTGTTAGGCCAGAGACCCAGTAC		112	91	0	203	5.945e-05	7325	1	NA	1	NA	CGGCCCAAAAGAACCCGACAGCTTTCTATCTCTGTGCCAGTTCAACTGTTAGGCCAGAGACCCAGTACTTCGGGCCAGGCACGCGGCTCCTGGTGCTCG	CGGCCCAAAAGAACCCGACAGCTTTCTATCTCTGTGCCAGT--------------AGAGACCCAGTACTTCGGGCCAGGCACGCGGCTCCTGGTGCTCG	tumor	ChILI_9
52725	0	TRBV6-2	TRBJ2-1	ASSHHPSGGLYNEQF	GCCAGCAGCCACCACCCTAGCGGGGGCCTTTACAATGAGCAGTTC	TRBD2	73	130	0	203	5.945e-05	7325	1	1	1	NA	GCTCCCTCCCAAACATCTGTGTACTTCTGTGCCAGCAGCCACCACCCTAGCGGGGGCCTTTACAATGAGCAGTTCTTCGGGCCAGGGACACGGCTCACCGTGCTAG	GCTCCCTCCCAAACATCTGTGTACTTCTGTGCCAGCAG--------CTAGCGGGGG----TACAATGAGCAGTTCTTCGGGCCAGGGACACGGCTCACCGTGCTAG	tumor	ChILI_9
52726	0	TRBV6-2	TRBJ2-1	ASSYPRGGGDEQF	GCCAGCAGTTATCCCCGGGGGGGCGGGGATGAGCAGTTC	TRBD2	94	109	0	203	5.945e-05	7325	1	1	1	NA	GCTCCCTCCCAAACATCTGTGTACTTCTGTGCCAGCAGTTATCCCCGGGGGGGCGGGGATGAGCAGTTCTTCGGGCCAGGGACACGGCTCACCGTGCTAG	GCTCCCTCCCAAACATCTGTGTACTTCTGTGCCAGCAGTTA----CGGGGGGG-----ATGAGCAGTTCTTCGGGCCAGGGACACGGCTCACCGTGCTAG	tumor	ChILI_9
52727	0	TRBV12-3	TRBJ2-1	ASSWGRTNEQF	GCCAGCAGTTGGGGAAGAACCAATGAGCAGTTC		105	98	0	203	5.945e-05	7325	1	NA	1	NA	CAGAACCCAGGGACTCAGCTGTGTACTTCTGTGCCAGCAGTTGGGGAAGAACCAATGAGCAGTTCTTCGGGCCAGGGACACGGCTCACCGTGCTAG	CAGAACCCAGGGACTCAGCTGTGTACTTCTGTGCCAGCAGTT----------CAATGAGCAGTTCTTCGGGCCAGGGACACGGCTCACCGTGCTAG	tumor	ChILI_9
52728	0	TRBV2	TRBJ2-7	ASSENRGHNEQY	GCCAGCAGTGAAAACAGGGGGCACAACGAGCAGTAC	TRBD1	72	131	0	203	5.945e-05	7325	1	1	1	NA	CCACAAAGCTGGAGGACTCAGCCATGTACTTCTGTGCCAGCAGTGAAAACAGGGGGCACAACGAGCAGTACTTCGGGCCGGGCACCAGGCTCACGGTCACAG	CCACAAAGCTGGAGGACTCAGCCATGTACTTCTGTGCCAGCAGTGAA-ACAGGGGGC---ACGAGCAGTACTTCGGGCCGGGCACCAGGCTCACGGTCACAG	tumor	ChILI_9
52729	0	TRBV2	TRBJ2-7	AIGGLRNEQY	GCCATCGGGGGGCTTCGAAACGAGCAGTAC	TRBD2	82	121	0	203	5.945e-05	7325	1	1	1	NA	CCACAAAGCTGGAGGACTCAGCCATGTACTTCTGTGCCATCGGGGGGCTTCGAAACGAGCAGTACTTCGGGCCGGGCACCAGGCTCACGGTCACAG	CCACAAAGCTGGAGGACTCAGCCATGTACTTCTGTGCCA-CGGGGGG-------ACGAGCAGTACTTCGGGCCGGGCACCAGGCTCACGGTCACAG	tumor	ChILI_9
52730	0	TRBV30	TRBJ2-1	AWRVRGDYYNEQF	GCCTGGAGGGTTAGGGGGGATTATTACAATGAGCAGTTC	TRBD1	81	122	0	203	5.945e-05	7325	1	1	1	NA	CCTTCTCAGTGACTCTGGCTTCTATCTCTGTGCCTGGAGGGTTAGGGGGGATTATTACAATGAGCAGTTCTTCGGGCCAGGGACACGGCTCACCGTGCTAG	CCTTCTCAGTGACTCTGGCTTCTATCTCTGTGCCTGGAG----AGGGGG------TACAATGAGCAGTTCTTCGGGCCAGGGACACGGCTCACCGTGCTAG	tumor	ChILI_9
52731	0	TRBV30	TRBJ1-1	AWQGITEAF	GCCTGGCAGGGTATCACTGAAGCTTTC	TRBD1	91	112	0	203	5.945e-05	7325	1	1	1	NA	CCTTCTCAGTGACTCTGGCTTCTATCTCTGTGCCTGGCAGGGTATCACTGAAGCTTTCTTTGGACAAGGCACCAGACTCACAGTTGTAG	CCTTCTCAGTGACTCTGGCTTCTATCTCTGTGCCTGGCAGGG---CACTGAAGCTTTCTTTGGACAAGGCACCAGACTCACAGTTGTAG	tumor	ChILI_9
52732	0	TRBV3-1	TRBJ2-5	ASSQNSAGVGSTQY	GCCAGCAGCCAGAATTCAGCGGGAGTGGGGTCGACCCAGTAC	TRBD2	77	126	0	203	5.945e-05	7325	1	2	1	NA	GGAGCTTGGTGACTCTGCTGTGTATTTCTGTGCCAGCAGCCAGAATTCAGCGGGAGTGGGGTCGACCCAGTACTTCGGGCCAGGCACGCGGCTCCTGGTGCTCG	GGAGCTTGGTGACTCTGCTGTGTATTTCTGTGCCAGCAGCCA------AGCGGGAG-------GACCCAGTACTTCGGGCCAGGCACGCGGCTCCTGGTGCTCG	tumor	ChILI_9
52733	0	TRBV3-1	TRBJ1-6	ASSQGTSNSPFH	GCCAGCAGCCAAGGAACGAGTAATTCACCCTTCCAC		120	83	0	203	5.945e-05	7325	1	NA	2	NA	GGAGCTTGGTGACTCTGCTGTGTATTTCTGTGCCAGCAGCCAAGGAACGAGTAATTCACCCTTCCACTTTGGGAACGGGACCAGGCTCACTGTGACAG	GGAGCTTGGTGACTCTGCTGTGTATTTCTGTGCCAGCAGCCAAG-------TAATTCACCCCTCCACTTTGGGAACGGGACCAGGCTCACTGTGACAG	tumor	ChILI_9
52734	0	TRBV7-7	TRBJ2-1	ASSTLAGPYNEQF	GCCAGCAGCACGCTAGCGGGCCCCTACAATGAGCAGTTC	TRBD2	96	107	0	203	5.945e-05	7325	1	1	1	NA	CAGCGCACAGAGCAGCGGGACTCAGCCATGTATCGCTGTGCCAGCAGCACGCTAGCGGGCCCCTACAATGAGCAGTTCTTCGGGCCAGGGACACGGCTCACCGTGCTAG	CAGCGCACAGAGCAGCGGGACTCAGCCATGTATCGCTGTGCCAGCAGC---CTAGCGGG--CCTACAATGAGCAGTTCTTCGGGCCAGGGACACGGCTCACCGTGCTAG	tumor	ChILI_9
52735	0	TRBV7-8	TRBJ2-1	ASSFGGSYNEQF	GCCAGCAGCTTTGGTGGCAGCTACAATGAGCAGTTC		182	21	0	203	5.945e-05	7325	1	NA	1	NA	CCAGCGCACACAGCAGGAGGACTCCGCCGTGTATCTCTGTGCCAGCAGCTTTGGTGGCAGCTACAATGAGCAGTTCTTCGGGCCAGGGACACGGCTCACCGTGCTAG	CCAGCGCACACAGCAGGAGGACTCCGCCGTGTATCTCTGTGCCAGCAGCTT---------CTACAATGAGCAGTTCTTCGGGCCAGGGACACGGCTCACCGTGCTAG	tumor	ChILI_9
52736	0	TRBV7-8	TRBJ2-1	ASRVQVDNEQF	GCCAGCAGGGTCCAGGTAGACAATGAGCAGTTC		181	22	0	203	5.945e-05	7325	1	NA	1	NA	CCAGCGCACACAGCAGGAGGACTCCGCCGTGTATCTCTGTGCCAGCAGGGTCCAGGTAGACAATGAGCAGTTCTTCGGGCCAGGGACACGGCTCACCGTGCTAG	CCAGCGCACACAGCAGGAGGACTCCGCCGTGTATCTCTGTGCCAGCAG-----------ACAATGAGCAGTTCTTCGGGCCAGGGACACGGCTCACCGTGCTAG	tumor	ChILI_9
52737	0	TRBV10-1	TRBJ2-1	ASGTSGINEQF	GCCAGTGGGACTAGCGGGATTAATGAGCAGTTC	TRBD2	106	97	0	203	5.945e-05	7325	1	2	1	NA	GCCTCCTCCCAGACATCTGTATATTTCTGCGCCAGTGGGACTAGCGGGATTAATGAGCAGTTCTTCGGGCCAGGGACACGGCTCACCGTGCTAG	GCCTCCTCCCAGACATCTGTATATTTCTGCGCCAG-GGGACTAGCGGGA--AATGAGCAGTTCTTCGGGCCAGGGACACGGCTCACCGTGCTAG	tumor	ChILI_9
52738	0	TRBV28	TRBJ1-1	ASSQGGHRSLMNTEAF	GCCAGCAGCCAGGGGGGACACCGATCTCTTATGAACACTGAAGCTTTC	TRBD1	134	69	0.023	203	5.945e-05	7325	1	1	1	NA	CCGCCAGCACCAACCAGACGTCTATGTACCTCTGTGCCAGCAGCCAGGGGGGACACCGATCTCTTATGAACACTGAAGCTTTCTTTGGACAAGGCACCAGACTCACAGTTGTAG	CCGCCAGCACCAACCAGACATCTATGTACCTCTGTGCCAGCAG-CAGGGGG---------------TGAACACTGAAGCTTTCTTTGGACAAGGCACCAGACTCACAGTTGTAG	tumor	ChILI_9
52739	0	TRBV28	TRBJ2-3	ASRAPSTGFTDTQY	GCCAGCAGGGCCCCATCTACAGGGTTCACAGATACGCAGTAT	TRBD1	135	68	0.047	203	5.945e-05	7325	1	1	1	NA	CCGCCAGCACCAACCAGACGTCTATGTACATCTGTGCCAGCAGGGCCCCATCTACAGGGTTCACAGATACGCAGTATTTTGGCCCAGGCACCCGGCTGACAGTGCTCG	CCGCCAGCACCAACCAGACATCTATGTACCTCTGTGCCAGCAG----------ACAGGG--CACAGATACGCAGTATTTTGGCCCAGGCACCCGGCTGACAGTGCTCG	tumor	ChILI_9
52740	0	TRBV28	TRBJ1-1	ASSLLGRSEAF	GCCAGCAGTTTATTGGGAAGATCCGAAGCTTTC		138	65	0.021	203	5.945e-05	7325	1	NA	1	NA	CCGCCAGCACCAACCAGACGTCTATGTACCTCTGTGCCAGCAGTTTATTGGGAAGATCCGAAGCTTTCTTTGGACAAGGCACCAGACTCACAGTTGTAG	CCGCCAGCACCAACCAGACATCTATGTACCTCTGTGCCAGCAGTTTAT-----------GAAGCTTTCTTTGGACAAGGCACCAGACTCACAGTTGTAG	tumor	ChILI_9
52741	0	TRBV28	TRBJ1-2	ASSSFRGGYT	GCCAGCAGTTCTTTCCGTGGAGGCTACACC	TRBD2	150	53	0.022	203	5.945e-05	7325	1	2	1	NA	CCGCCAGCACCAACCAGACGTCTATGTACCTCTGTGCCAGCAGTTCTTTCCGTGGAGGCTACACCTTCGGTTCGGGGACCAGGTTAACCGTTGTAG	CCGCCAGCACCAACCAGACATCTATGTACCTCTGTGCCAGCAGTT--------GGAGGCTACACCTTCGGTTCGGGGACCAGGTTAACCGTTGTAG	tumor	ChILI_9
52742	0	TRBV29-1	TRBJ1-1	SARDRLDTEAF	AGCGCCCGGGACAGGTTGGACACTGAAGCTTTC	TRBD1	118	84	0	202	5.915e-05	7360	3	1	1	NA	GAGCCCTGAAGACAGCAGCATATATCTCTGCAGCGCCCGGGACAGGTTGGACACTGAAGCTTTCTTTGGACAAGGCACCAGACTCACAGTTGTAG	GAGCCCTGAAGACAGCAGCATATATCTCTGCAGCGC--GGGACAGG----ACACTGAAGCTTTCTTTGGACAAGGCACCAGACTCACAGTTGTAG	tumor	ChILI_9
52743	0	TRBV6-1	TRBJ2-1	ASSSDRGRNNEQF	GCCAGCAGCTCTGACAGGGGGAGAAACAATGAGCAGTTC	TRBD1	119	83	0	202	5.915e-05	7360	1	1	1	NA	CGGCTGCTCCCTCCCAGACATCTGTGTACTTCTGTGCCAGCAGCTCTGACAGGGGGAGAAACAATGAGCAGTTCTTCGGGCCAGGGACACGGCTCACCGTGCTAG	CGGCTGCTCCCTCCCAGACATCTGTGTACTTCTGTGCCAGCAG----GACAGGGGG----ACAATGAGCAGTTCTTCGGGCCAGGGACACGGCTCACCGTGCTAG	tumor	ChILI_9
52744	0	TRBV6-1	TRBJ1-2	ASTTGIDGYT	GCCAGCACGACTGGGATCGATGGCTACACC		116	86	0	202	5.915e-05	7360	1	NA	1	NA	CGGCTGCTCCCTCCCAGACATCTGTGTACTTCTGTGCCAGCACGACTGGGATCGATGGCTACACCTTCGGTTCGGGGACCAGGTTAACCGTTGTAG	CGGCTGCTCCCTCCCAGACATCTGTGTACTTCTGTGCCAGCA------------ATGGCTACACCTTCGGTTCGGGGACCAGGTTAACCGTTGTAG	tumor	ChILI_9
52745	0	TRBV6-1	TRBJ1-2	ARLADQAA	GCCAGATTGGCAGACCAAGCTGCC		91	111	0	202	5.915e-05	7360	1	NA	1	NA	GCTCCCTCCCAGACATCTGTGTACTTCTGTGCCAGATTGGCAGACCAAGCTGCCTTCGGTTCGGGGACCAGGTTAACCGTTGTAG	GCTCCCTCCCAGACATCTGTGTACTTCTGTGCCAG-----------------CCTTCGGTTCGGGGACCAGGTTAACCGTTGTAG	tumor	ChILI_9
52746	0	TRBV4-1	TRBJ2-3	ASSQEWTSPDTQY	GCCAGCAGCCAAGAATGGACTAGCCCAGATACGCAGTAT	TRBD2	112	90	0.022	202	5.915e-05	7360	1	1	1	NA	GCAGCCAGAAGACTCAGCCTTGTATCTCTGCGCCAGCAGCCAAGAATGGACTAGCCCAGATACGCAGTATTTTGGCCCAGGCACCCGGCTGACAGTGCTCG	GCAGCCAGAAGACTCAGCCCTGTATCTCTGCGCCAGCAGCCAAGA--GGACTAGC-CAGATACGCAGTATTTTGGCCCAGGCACCCGGCTGACAGTGCTCG	tumor	ChILI_9
52747	0	TRBV4-1	TRBJ1-2	ASSQEWTFRGYT	GCCAGCAGCCAAGAATGGACCTTTCGGGGCTACACC	TRBD2	158	44	0	202	5.915e-05	7360	1	1	1	NA	GCAGCCAGAAGACTCAGCCCTGTATCTCTGCGCCAGCAGCCAAGAATGGACCTTTCGGGGCTACACCTTCGGTTCGGGGACCAGGTTAACCGTTGTAG	GCAGCCAGAAGACTCAGCCCTGTATCTCTGCGCCAGCAGCCAAGA----------CGGGGCTACACCTTCGGTTCGGGGACCAGGTTAACCGTTGTAG	tumor	ChILI_9
52748	0	TRBV9	TRBJ1-1	ASSGTGQGYTEAF	GCCAGTTCGGGTACCGGGCAGGGCTACACTGAAGCTTTC	TRBD1	119	83	0	202	5.915e-05	7360	1	1	1	NA	CTCTGGAGCTGGGGGACTCAGCTTTGTATTTCTGTGCCAGTTCGGGTACCGGGCAGGGCTACACTGAAGCTTTCTTTGGACAAGGCACCAGACTCACAGTTGTAG	CTCTGGAGCTGGGGGACTCAGCTTTGTATTTCTGTGCCAG-------------CAGGG--ACACTGAAGCTTTCTTTGGACAAGGCACCAGACTCACAGTTGTAG	tumor	ChILI_9
52749	0	TRBV9	TRBJ1-6	ASSPQVYNSPLH	GCCAGCAGCCCACAGGTTTATAATTCACCCCTCCAC	TRBD1	122	80	0	202	5.915e-05	7360	1	1	2	NA	CTCTGGAGCTGGGGGACTCAGCTTTGTATTTCTGTGCCAGCAGCCCACAGGTTTATAATTCACCCCTCCACTTTGGGAACGGGACCAGGCTCACTGTGACAG	CTCTGGAGCTGGGGGACTCAGCTTTGTATTTCTGTGCCAGCAGC--ACAGG--TATAATTCACCCCTCCACTTTGGGAACGGGACCAGGCTCACTGTGACAG	tumor	ChILI_9
52750	0	TRBV6-5	TRBJ2-1	ASSYGWGPFSYNEQF	GCCAGCAGTTACGGGTGGGGCCCCTTCTCCTACAATGAGCAGTTC	TRBD1	109	93	0	202	5.915e-05	7360	1	1	1	NA	CGGCTGCTCCCTCCCAGACATCTGTGTACTTCTGTGCCAGCAGTTACGGGTGGGGCCCCTTCTCCTACAATGAGCAGTTCTTCGGGCCAGGGACACGGCTCACCGTGCTAG	CGGCTGCTCCCTCCCAGACATCTGTGTACTTCTGTGCCAGCAGTTAC----GGGGC-----CTCCTACAATGAGCAGTTCTTCGGGCCAGGGACACGGCTCACCGTGCTAG	tumor	ChILI_9
52751	0	TRBV6-5	TRBJ2-1	ASSYSAANNNEQF	GCCAGCAGTTACTCAGCGGCAAATAACAATGAGCAGTTC	TRBD2	73	129	0	202	5.915e-05	7360	1	1	1	NA	GCTCCCTCCCAGACATCTGTGTACTTCTGTGCCAGCAGTTACTCAGCGGCAAATAACAATGAGCAGTTCTTCGGGCCAGGGACACGGCTCACCGTGCTAG	GCTCCCTCCCAGACATCTGTGTACTTCTGTGCCAGCAGTTACTCAGCGG------ACAATGAGCAGTTCTTCGGGCCAGGGACACGGCTCACCGTGCTAG	tumor	ChILI_9
52752	0	TRBV7-2	TRBJ2-7	ASSFRSGVNYEQY	GCCAGCAGCTTTCGCAGCGGGGTGAACTACGAGCAGTAC	TRBD2	108	94	0	202	5.915e-05	7360	1	1	1	NA	CACAGCAGGAGGACTCGGCCGTGTATCTCTGTGCCAGCAGCTTTCGCAGCGGGGTGAACTACGAGCAGTACTTCGGGCCGGGCACCAGGCTCACGGTCACAG	CACAGCAGGAGGACTCGGCCGTGTATCTCTGTGCCAGCAGCTT----AGCGGGG----CTACGAGCAGTACTTCGGGCCGGGCACCAGGCTCACGGTCACAG	tumor	ChILI_9
52753	0	TRBV7-2	TRBJ2-3	ASSSGTGYTDTQY	GCCAGCAGCTCCGGGACAGGGTACACAGATACGCAGTAT	TRBD1	104	98	0	202	5.915e-05	7360	1	1	1	NA	CCAGCGCACACAGCAGGAGGACTCGGCCGTGTATCTCTGTGCCAGCAGCTCCGGGACAGGGTACACAGATACGCAGTATTTTGGCCCAGGCACCCGGCTGACAGTGCTCG	CCAGCGCACACAGCAGGAGGACTCGGCCGTGTATCTCTGTGCCAGCAGCT--GGGACAGGG--CACAGATACGCAGTATTTTGGCCCAGGCACCCGGCTGACAGTGCTCG	tumor	ChILI_9
52754	0	TRBV5-4	TRBJ2-1	ASSTGTSGFSSYNEQF	GCCAGCAGCACGGGGACTAGCGGTTTTAGCTCCTACAATGAGCAGTTC	TRBD2	88	114	0	202	5.915e-05	7360	1	1	1	NA	GGAGCTGGACGACTCGGCCCTGTATCTCTGTGCCAGCAGCACGGGGACTAGCGGTTTTAGCTCCTACAATGAGCAGTTCTTCGGGCCAGGGACACGGCTCACCGTGCTA	GGAGCTGGACGACTCGGCCCTGTATCTCTGTGCCAGCAGC---GGGACTAGCGG------CTCCTACAATGAGCAGTTCTTCGGGCCAGGGACACGGCTCACCGTGCTA	tumor	ChILI_9
52755	0	TRBV21-1	TRBJ2-3	ASNRKDRASTDTQY	GCCAGCAACCGGAAGGACCGGGCCTCGACAGATACGCAGTAT		110	92	0	202	5.915e-05	7360	1	NA	1	NA	CCACGGAGTCAGGGGACACAGCACTGTATTTCTGTGCCAGCAACCGGAAGGACCGGGCCTCGACAGATACGCAGTATTTTGGCCCAGGCACCCGGCTGACAGTGCTCG	CCACGGAGTCAGGGGACACAGCACTGTATTTCTGTGCCAGCA--------------------ACAGATACGCAGTATTTTGGCCCAGGCACCCGGCTGACAGTGCTCG	tumor	ChILI_9
52756	0	TRBV19	TRBJ2-1	ASSIRSGYNEQF	GCCAGTAGTATTAGGTCTGGGTACAATGAGCAGTTC		132	70	0	202	5.915e-05	7360	1	NA	1	NA	CGGCCCAAAAGAACCCGACAGCTTTCTATCTCTGTGCCAGTAGTATTAGGTCTGGGTACAATGAGCAGTTCTTCGGGCCAGGGACACGGCTCACCGTGCTAG	CGGCCCAAAAGAACCCGACAGCTTTCTATCTCTGTGCCAGTAGTAT----------TACAATGAGCAGTTCTTCGGGCCAGGGACACGGCTCACCGTGCTAG	tumor	ChILI_9
52757	0	TRBV19	TRBJ2-1	ASSRAYNEQF	GCCAGTTCTAGGGCCTACAATGAGCAGTTC		129	73	0	202	5.915e-05	7360	1	NA	1	NA	CGGCCCAAAAGAACCCGACAGCTTTCTATCTCTGTGCCAGTTCTAGGGCCTACAATGAGCAGTTCTTCGGGCCAGGGACACGGCTCACCGTGCTAG	CGGCCCAAAAGAACCCGACAGCTTTCTATCTCTGTGCCAGT-------CCTACAATGAGCAGTTCTTCGGGCCAGGGACACGGCTCACCGTGCTAG	tumor	ChILI_9
52758	0	TRBV6-6	TRBJ2-1	ASSPVWGDSYNEQF	GCCAGCAGTCCTGTATGGGGGGATTCCTACAATGAGCAGTTC	TRBD2	53	149	0	202	5.915e-05	7360	4	1	1	NA	GCTCCCTCCCAGACATCTGTGTACTTCTGTGCCAGCAGTCCTGTATGGGGGGATTCCTACAATGAGCAGTTCTTCGGGCCAGGGACACGGCTCACCGTGCTAG	GCTCCCTCCCAGACATCTGTGTACTTCTGTGCCAGCAGTC------GGGGGG--TCCTACAATGAGCAGTTCTTCGGGCCAGGGACACGGCTCACCGTGCTAG	tumor	ChILI_9
52759	0	TRBV6-2	TRBJ2-1	ASSYQGYNEQF	GCCAGCAGCTATCAGGGATACAATGAGCAGTTC	TRBD1	74	128	0	202	5.915e-05	7360	1	1	1	NA	GCTCCCTCCCAAACATCTGTGTACTTCTGTGCCAGCAGCTATCAGGGATACAATGAGCAGTTCTTCGGGCCAGGGACACGGCTCACCGTGCTAG	GCTCCCTCCCAAACATCTGTGTACTTCTGTGCCAGCAG----CAGGG-TACAATGAGCAGTTCTTCGGGCCAGGGACACGGCTCACCGTGCTAG	tumor	ChILI_9
52760	0	TRBV20-1	TRBJ2-1	SARDIGQF	AGTGCTAGAGATATTGGGCAGTTC		101	101	0	202	5.915e-05	7360	1	NA	1	NA	GCCCATCCTGAAGACAGCAGCTTCTACATCTGCAGTGCTAGAGATATTGGGCAGTTCTTCGGGCCAGGGACACGGCTCACCGTGCTAG	GCCCATCCTGAAGACAGCAGCTTCTACATCTGCAGTGCTAGAGA------GCAGTTCTTCGGGCCAGGGACACGGCTCACCGTGCTAG	tumor	ChILI_9
52761	0	TRBV2	TRBJ2-7	ASRRDSPYEQY	GCCAGCAGGAGGGATTCGCCCTACGAGCAGTAC	TRBD2	92	110	0	202	5.915e-05	7360	1	2	1	NA	CCACAAAGCTGGAGGACTCAGCCATGTACTTCTGTGCCAGCAGGAGGGATTCGCCCTACGAGCAGTACTTCGGGCCGGGCACCAGGCTCACGGTCACAG	CCACAAAGCTGGAGGACTCAGCCATGTACTTCTGTGCCAGCAGGAGGG------CCTACGAGCAGTACTTCGGGCCGGGCACCAGGCTCACGGTCACAG	tumor	ChILI_9
52762	0	TRBV14	TRBJ2-1	ASSQLSGAIFNEQF	GCCAGCAGCCAACTATCGGGAGCGATCTTCAATGAGCAGTTC	TRBD2	125	77	0	202	5.915e-05	7360	1	2	1	NA	GCAGAACTGGAGGATTCTGGAGTTTATTTCTGTGCCAGCAGCCAACTATCGGGAGCGATCTTCAATGAGCAGTTCTTCGGGCCAGGGACACGGCTCACCGTGCTAG	GCAGAACTGGAGGATTCTGGAGTTTATTTCTGTGCCAGCAGCCAA----CGGGAG-------CAATGAGCAGTTCTTCGGGCCAGGGACACGGCTCACCGTGCTAG	tumor	ChILI_9
52763	0	TRBV14	TRBJ2-1	ASSQERGYYNEQF	GCCAGCAGCCAAGAGCGGGGTTACTACAATGAGCAGTTC	TRBD2	100	102	0	202	5.915e-05	7360	1	1	1	NA	GCAGAACTGGAGGATTCTGGAGTTTATTTCTGTGCCAGCAGCCAAGAGCGGGGTTACTACAATGAGCAGTTCTTCGGGCCAGGGACACGGCTCACCGTGCTAG	GCAGAACTGGAGGATTCTGGAGTTTATTTCTGTGCCAGCAGCCAAGAGCGGGG---CTACAATGAGCAGTTCTTCGGGCCAGGGACACGGCTCACCGTGCTAG	tumor	ChILI_9
52764	0	TRBV7-9	TRBJ1-1	ASSYPFGSPEAF	GCCAGCAGCTATCCCTTTGGGTCCCCTGAAGCTTTC		134	68	0	202	5.915e-05	7360	1	NA	1	NA	CCAGCGCACAGAGCAGGGGGACTCGGCCATGTATCTCTGTGCCAGCAGCTATCCCTTTGGGTCCCCTGAAGCTTTCTTTGGACAAGGCACCAGACTCACAGTTGTAG	CCAGCGCACAGAGCAGGGGGACTCGGCCATGTATCTCTGTGCCAGCAGCT---------------CTGAAGCTTTCTTTGGACAAGGCACCAGACTCACAGTTGTAG	tumor	ChILI_9
52765	0	TRBV7-8	TRBJ2-3	ASSLRDTQY	GCCAGCAGCTTAAGGGATACGCAGTAT		182	20	0.019	202	5.915e-05	7360	1	NA	1	NA	CCAGCGCACACAGCAGGAGGACTCCGCCGTGTATCTCCGTGCCAGCAGCTTAAGGGATACGCAGTATTTTGGCCCAGGCACCCGGCTGACAGTGCTCG	CCAGCGCACACAGCAGGAGGACTCCGCCGTGTATCTCTGTGCCAGCAGCTTA---GATACGCAGTATTTTGGCCCAGGCACCCGGCTGACAGTGCTCG	tumor	ChILI_9
52766	0	TRBV7-8	TRBJ2-7	ASSNYEQY	GCCAGCAGCAACTACGAGCAGTAC		163	39	0	202	5.915e-05	7360	1	NA	1	NA	CCAGCGCACACAGCAGGAGGACTCCGCCGTGTATCTCTGTGCCAGCAGCAACTACGAGCAGTACTTCGGGCCGGGCACCAGGCTCACGGTCACAG	CCAGCGCACACAGCAGGAGGACTCCGCCGTGTATCTCTGTGCCAGCAGC--CTACGAGCAGTACTTCGGGCCGGGCACCAGGCTCACGGTCACAG	tumor	ChILI_9
52767	0	TRBV24-1	TRBJ1-2	ATSDLGGN	GCCACCAGTGATTTGGGGGGGAAC	TRBD2	85	117	0	202	5.915e-05	7360	1	1	1	NA	CCCCAACCAGACAGCTCTTTACTTCTGTGCCACCAGTGATTTGGGGGGGAACTTCGGTTCGGGGACCAGGTTAACCGTTGTAG	CCCCAACCAGACAGCTCTTTACTTCTGTGCCACCAGTGATTTGGGGGGG--CTTCGGTTCGGGGACCAGGTTAACCGTTGTAG	tumor	ChILI_9
52768	0	TRBV28	TRBJ1-2	ASSPPEPGAHYGYT	GCCAGCAGTCCCCCCGAGCCGGGGGCCCACTATGGCTACACC	TRBD1	119	83	0.023	202	5.915e-05	7360	1	1	1	NA	CCGCCAGCACCAACCAGACGTCTATGTACCTCTGTGCCAGCAGTCCCCCCGAGCCGGGGGCCCACTATGGCTACACCTTCGGTTCGGGGACCAGGTTAACCGTTGTAG	CCGCCAGCACCAACCAGACATCTATGTACCTCTGTGCCAGCAGT-----------GGGGGC--ACTATGGCTACACCTTCGGTTCGGGGACCAGGTTAACCGTTGTAG	tumor	ChILI_9
52769	0	TRBV28	TRBJ2-5	ASSSSGRPGETQY	GCCAGCAGTTCTAGCGGGAGGCCCGGAGAGACCCAGTAC	TRBD2	110	92	0.022	202	5.915e-05	7360	1	2	1	NA	CCGCCAGCACCAACCAGACGTCTATGTACCTCTGTGCCAGCAGTTCTAGCGGGAGGCCCGGAGAGACCCAGTACTTCGGGCCAGGCACGCGGCTCCTGGTGCTCG	CCGCCAGCACCAACCAGACATCTATGTACCTCTGTGCCAGCAGTTCTAGCGGGAGG-----AGAGACCCAGTACTTCGGGCCAGGCACGCGGCTCCTGGTGCTCG	tumor	ChILI_9
52770	0	TRBV28	TRBJ2-1	ASSPGLLSYNEQF	GCCAGCAGTCCGGGACTTTTATCCTACAATGAGCAGTTC	TRBD2	127	75	0.023	202	5.915e-05	7360	1	1	1	NA	CCGCCAGCACCAACCAGACGTCTATGTACCTCTGTGCCAGCAGTCCGGGACTTTTATCCTACAATGAGCAGTTCTTCGGGCCAGGGACACGGCTCACCGTGCTAG	CCGCCAGCACCAACCAGACATCTATGTACCTCTGTGCCAGCAGT--GGGACT----TCCTACAATGAGCAGTTCTTCGGGCCAGGGACACGGCTCACCGTGCTAG	tumor	ChILI_9
52771	0	TRBV28	TRBJ1-2	ASRLGSGYT	GCCAGCCGCCTAGGGTCGGGCTACACC		154	48	0.024	202	5.915e-05	7360	1	NA	1	NA	CCGCCAGCACCAACCAGACGTCTATGTACCTCTGTGCCAGCCGCCTAGGGTCGGGCTACACCTTCGGTTCGGGGACCAGGTTAACCGTTGTAG	CCGCCAGCACCAACCAGACATCTATGTACCTCTGTGCCAGC------------GGCTACACCTTCGGTTCGGGGACCAGGTTAACCGTTGTAG	tumor	ChILI_9
52772	0	TRBV30	TRBJ1-3	AWSPYPGTYRASSGNTIY	GCCTGGAGCCCGTATCCCGGGACTTATCGTGCAAGCTCTGGAAACACCATATAT	TRBD2	54	148	0	202	5.915e-05	7360	1	1	1	NA	CCTTCTCAGTGACTCTGGCTTCTATCTCTGTGCCTGGAGCCCGTATCCCGGGACTTATCGTGCAAGCTCTGGAAACACCATATATTTTGGAGAGGGAAGTTGGCTCACTGTTGTA	CCTTCTCAGTGACTCTGGCTTCTATCTCTGTGCCTGGAG----------GGGACT-----------CTCTGGAAACACCATATATTTTGGAGAGGGAAGTTGGCTCACTGTTGTA	tumor	ChILI_9
52773	0	TRBV28	TRBJ2-5	ASSLELAGVRRQETQY	GCCAGCAGTTTAGAGCTAGCGGGAGTCCGGCGGCAAGAGACCCAGTAC	TRBD2	103	99	0.021	202	5.915e-05	7360	1	2	1	NA	CCGCCAGCACCAACCAGACGTCTATGTACCTCTGTGCCAGCAGTTTAGAGCTAGCGGGAGTCCGGCGGCAAGAGACCCAGTACTTCGGGCCAGGCACGCGGCTCCTGGTGCTCG	CCGCCAGCACCAACCAGACATCTATGTACCTCTGTGCCAGCAGTTTA---CTAGCGGGAG--------CAAGAGACCCAGTACTTCGGGCCAGGCACGCGGCTCCTGGTGCTCG	tumor	ChILI_9
52774	0	TRBV29-1	TRBJ2-1	SGGHGYNEQF	AGCGGTGGACATGGTTACAATGAGCAGTTC	TRBD1	105	97	0	202	5.915e-05	7360	1	1	1	NA	GAGCCCTGAAGACAGCAGCATATATCTCTGCAGCGGTGGACATGGTTACAATGAGCAGTTCTTCGGGCCAGGGACACGGCTCACCGTGCTAG	GAGCCCTGAAGACAGCAGCATATATCTCTGCAGCG--GGACA----TACAATGAGCAGTTCTTCGGGCCAGGGACACGGCTCACCGTGCTAG	tumor	ChILI_9
52775	0	TRBV27	TRBJ2-1	ASSLWASGGGYQGNEQF	GCCAGCAGTTTGTGGGCTAGCGGGGGGGGATACCAAGGCAATGAGCAGTTC	TRBD2	98	104	0	202	5.915e-05	7360	1	1	1	NA	CGCCCAGCCCCAACCAGACCTCTCTGTACTTCTGTGCCAGCAGTTTGTGGGCTAGCGGGGGGGGATACCAAGGCAATGAGCAGTTCTTCGGGCCAGGGACACGGCTCACCGTGCTAG	CGCCCAGCCCCAACCAGACCTCTCTGTACTTCTGTGCCAGCAGTTT-----CTAGCGGGGGGG----------CAATGAGCAGTTCTTCGGGCCAGGGACACGGCTCACCGTGCTAG	tumor	ChILI_9
52776	0	TRBV29-1	TRBJ2-5	SVSQSGTVETQY	AGCGTGAGCCAGTCCGGGACAGTGGAGACCCAGTAC	TRBD1	112	89	0	201	5.886e-05	7394	1	1	1	NA	GAGCCCTGAAGACAGCAGCATATATCTCTGCAGCGTGAGCCAGTCCGGGACAGTGGAGACCCAGTACTTCGGGCCAGGCACGCGGCTCCTGGTGCTCG	GAGCCCTGAAGACAGCAGCATATATCTCTGCAGCGT----------GGGACAG--GAGACCCAGTACTTCGGGCCAGGCACGCGGCTCCTGGTGCTCG	tumor	ChILI_9
52777	0	TRBV29-1	TRBJ1-1	SVEVSQGHGEAF	AGCGTTGAAGTTAGTCAAGGCCACGGCGAAGCTTTC		91	110	0.024	201	5.886e-05	7394	1	NA	1	NA	GAGCCCTGAAGACAGCAGCACATATCTCTGCAGCGTTGAAGTTAGTCAAGGCCACGGCGAAGCTTTCTTTGGACAAGGCACCAGACTCACAGTTGTAG	GAGCCCTGAAGACAGCAGCATATATCTCTGCAGCGTTGAAG-----------------GAAGCTTTCTTTGGACAAGGCACCAGACTCACAGTTGTAG	tumor	ChILI_9
52778	0	TRBV29-1	TRBJ2-2	SVPWPANTGELF	AGCGTTCCCTGGCCCGCGAACACCGGGGAGCTGTTT		76	125	0	201	5.886e-05	7394	1	NA	1	NA	GAGCCCTGAAGACAGCAGCATATATCTCTGCAGCGTTCCCTGGCCCGCGAACACCGGGGAGCTGTTTTTTGGAGAAGGCTCTAGGCTGACCGTACTGG	GAGCCCTGAAGACAGCAGCATATATCTCTGCAGCGTT----------CGAACACCGGGGAGCTGTTTTTTGGAGAAGGCTCTAGGCTGACCGTACTGG	tumor	ChILI_9
52779	0	TRBV29-1	TRBJ1-1	SVQGGPNTEAF	AGCGTTCAGGGGGGTCCGAACACTGAAGCTTTC	TRBD1	129	72	0	201	5.886e-05	7394	1	1	1	NA	GAGCCCTGAAGACAGCAGCATATATCTCTGCAGCGTTCAGGGGGGTCCGAACACTGAAGCTTTCTTTGGACAAGGCACCAGACTCACAGTTGTAG	GAGCCCTGAAGACAGCAGCATATATCTCTGCAGCGTTCAGGGGG----GAACACTGAAGCTTTCTTTGGACAAGGCACCAGACTCACAGTTGTAG	tumor	ChILI_9
52780	0	TRBV29-1	TRBJ1-5	SVGEGRQPQH	AGCGTTGGGGAAGGACGTCAGCCCCAGCAT		68	133	0	201	5.886e-05	7394	1	NA	1	NA	GAGCCCTGAAGACAGCAGCATATATCTCTGCAGCGTTGGGGAAGGACGTCAGCCCCAGCATTTTGGTGATGGGACTCGACTCTCCATCCTAG	GAGCCCTGAAGACAGCAGCATATATCTCTGCAGCGTTG----------TCAGCCCCAGCATTTTGGTGATGGGACTCGACTCTCCATCCTAG	tumor	ChILI_9
52781	0	TRBV4-2	TRBJ2-5	ASSPSIQRTAFQETQY	GCCAGCAGCCCATCAATCCAACGGACAGCCTTCCAAGAGACCCAGTAC	TRBD1	93	108	0	201	5.886e-05	7394	1	1	1	NA	GCAGCCAGAAGACTCGGCCCTGTATCTCTGTGCCAGCAGCCCATCAATCCAACGGACAGCCTTCCAAGAGACCCAGTACTTCGGGCCAGGCACGCGGCTCCTGGTGCTCG	GCAGCCAGAAGACTCGGCCCTGTATCTCTGTGCCAGCAGCC------------GGACAG----CCAAGAGACCCAGTACTTCGGGCCAGGCACGCGGCTCCTGGTGCTCG	tumor	ChILI_9
52782	0	TRBV9	TRBJ1-2	ASSPTGQSNYGYT	GCCAGCAGCCCAACCGGACAGTCTAACTATGGCTACACC	TRBD1	148	53	0	201	5.886e-05	7394	1	1	1	NA	CTCTGGAGCTGGGGGACTCAGCTTTGTATTTCTGTGCCAGCAGCCCAACCGGACAGTCTAACTATGGCTACACCTTCGGTTCGGGGACCAGGTTAACCGTTGTAG	CTCTGGAGCTGGGGGACTCAGCTTTGTATTTCTGTGCCAGCAGC------GGACAG-CTAACTATGGCTACACCTTCGGTTCGGGGACCAGGTTAACCGTTGTAG	tumor	ChILI_9
52783	0	TRBV9	TRBJ1-1	ASSVGQGAAEAF	GCCAGCAGCGTAGGACAGGGGGCTGCTGAAGCTTTC	TRBD1	116	85	0	201	5.886e-05	7394	1	1	1	NA	CTCTGGAGCTGGGGGACTCAGCTTTGTATTTCTGTGCCAGCAGCGTAGGACAGGGGGCTGCTGAAGCTTTCTTTGGACAAGGCACCAGACTCACAGTTGTAG	CTCTGGAGCTGGGGGACTCAGCTTTGTATTTCTGTGCCAGCAGCGTAGGACAGGGGGC--CTGAAGCTTTCTTTGGACAAGGCACCAGACTCACAGTTGTAG	tumor	ChILI_9
52784	0	TRBV6-4	TRBJ1-1	ASRSGTEAF	GCCAGCAGATCGGGAACTGAAGCTTTC	TRBD2	79	122	0.021	201	5.886e-05	7394	1	2	1	NA	GGCGTCTGCTGTACCCTCTCAGACATTTGTGTACTTCTGTGCCAGCAGATCGGGAACTGAAGCTTTCTTTGGACAAGGCACCAGACTCACAGTTGTAG	GGCGTCTGCTGTACCCTCTCAGACATCTGTGTACTTCTGTGCCAGCAG--CGGGAACTGAAGCTTTCTTTGGACAAGGCACCAGACTCACAGTTGTAG	tumor	ChILI_9
52785	0	TRBV11-2	TRBJ2-5	ASSFTTGQETQY	GCCAGCAGCTTTACGACAGGGCAAGAGACCCAGTAC	TRBD1	81	120	0	201	5.886e-05	7394	1	1	1	NA	GCAAAGCTTGAGGACTCGGCCGTGTATCTCTGTGCCAGCAGCTTTACGACAGGGCAAGAGACCCAGTACTTCGGGCCAGGCACGCGGCTCCTGGTGCTCG	GCAAAGCTTGAGGACTCGGCCGTGTATCTCTGTGCCAGCAGCTT---GACAGGGCAAGAGACCCAGTACTTCGGGCCAGGCACGCGGCTCCTGGTGCTCG	tumor	ChILI_9
52786	0	TRBV11-2	TRBJ1-5	ASSLWVNQPQH	GCCAGCAGCTTATGGGTCAATCAGCCCCAGCAT		23	178	0	201	5.886e-05	7394	1	NA	1	NA	GCAAAGCTTGAGGACTCGGCCGTGTATCTCTGTGCCAGCAGCTTATGGGTCAATCAGCCCCAGCATTTTGGTGATGGGACTCGACTCTCCATCCTAG	GCAAAGCTTGAGGACTCGGCCGTGTATCTCTGTGCCAGCAGCTTA-----CAATCAGCCCCAGCATTTTGGTGATGGGACTCGACTCTCCATCCTAG	tumor	ChILI_9
52787	0	TRBV5-6	TRBJ2-1	ASSLAGTGESDEQF	GCCAGCAGCTTGGCCGGGACAGGGGAATCGGATGAGCAGTTC	TRBD1	74	127	0	201	5.886e-05	7394	1	1	1	NA	GAACGCCTTGTTGCTGGGGGACTCGGCCCTCTATCTCTGTGCCAGCAGCTTGGCCGGGACAGGGGAATCGGATGAGCAGTTCTTCGGGCCAGGGACACGGCTCACCGTGCTAG	GAACGCCTTGTTGCTGGGGGACTCGGCCCTCTATCTCTGTGCCAGCAGCTTGG--GGGACAGGGG------ATGAGCAGTTCTTCGGGCCAGGGACACGGCTCACCGTGCTAG	tumor	ChILI_9
52788	0	TRBV5-6	TRBJ2-1	ASSLLHVSKNEQF	GCCAGCAGCTTGTTACACGTATCTAAGAATGAGCAGTTC		100	101	0	201	5.886e-05	7394	1	NA	1	NA	GAACGCCTTGTTGCTGGGGGACTCGGCCCTCTATCTCTGTGCCAGCAGCTTGTTACACGTATCTAAGAATGAGCAGTTCTTCGGGCCAGGGACACGGCTCACCGTGCTAG	GAACGCCTTGTTGCTGGGGGACTCGGCCCTCTATCTCTGTGCCAGCAGCTTG---------------AATGAGCAGTTCTTCGGGCCAGGGACACGGCTCACCGTGCTAG	tumor	ChILI_9
52789	0	TRBV5-1	TRBJ2-3	ASVQGPSTDTQY	GCCAGTGTACAGGGTCCTAGCACAGATACGCAGTAT	TRBD1	111	90	0	201	5.886e-05	7394	1	1	1	NA	GGAGCTGGGGGACTCGGCCCTTTATCTTTGCGCCAGTGTACAGGGTCCTAGCACAGATACGCAGTATTTTGGCCCAGGCACCCGGCTGACAGTGCTCG	GGAGCTGGGGGACTCGGCCCTTTATCTTTGCGCCAG---ACAGGG----AGCACAGATACGCAGTATTTTGGCCCAGGCACCCGGCTGACAGTGCTCG	tumor	ChILI_9
52790	0	TRBV18	TRBJ2-6	ASSLDISGANVLT	GCCAGCTCACTGGACATCTCTGGGGCCAACGTCCTGACT	TRBD1	135	66	0	201	5.886e-05	7394	1	1	1	NA	CCAGCAGGTAGTGCGAGGAGATTCGGCAGCTTATTTCTGTGCCAGCTCACTGGACATCTCTGGGGCCAACGTCCTGACTTTCGGGGCCGGCAGCAGGCTGACCGTGCTGG	CCAGCAGGTAGTGCGAGGAGATTCGGCAGCTTATTTCTGTGCCAGCTCAC-GGACA-CTCTGGGGCCAACGTCCTGACTTTCGGGGCCGGCAGCAGGCTGACCGTGCTGG	tumor	ChILI_9
52791	0	TRBV12-5	TRBJ1-6	VSGLSGTGGNSPLH	GTTAGTGGTTTATCCGGGACAGGGGGTAATTCACCCCTCCAC	TRBD1	106	95	0.023	201	5.886e-05	7394	1	1	2	NA	CAGAACCCAGGGACTCAGCTGTGTATTTTTGTGTTAGTGGTTTATCCGGGACAGGGGGTAATTCACCCCTCCACTTTGGGAACGGGACCAGGCTCACTGTGACAG	CAGAACCCAGGGACTCAGCTGTGTATTTTTGTGCTAGTGGTTT----GGGACAGGGGGTAATTCACCCCTCCACTTTGGGAACGGGACCAGGCTCACTGTGACAG	tumor	ChILI_9
52792	0	TRBV6-6	TRBJ2-2	ASSRGTGELF	GCCAGCAGCAGGGGCACCGGGGAGCTGTTT	TRBD1	90	111	0	201	5.886e-05	7394	5	1	1	NA	CCCAGACATCTGTGTACTTCTGTGCCAGCAGCAGGGGCACCGGGGAGCTGTTTTTTGGAGAAGGCTCTAGGCTGACCGTACTGG	CCCAGACATCTGTGTACTTCTGTGCCAGCAGCAGGGGCACCGGGGAGCTGTTTTTTGGAGAAGGCTCTAGGCTGACCGTACTGG	tumor	ChILI_9
52793	0	TRBV6-2	TRBJ2-1	ASRTGTAYNEQF	GCCAGCAGAACCGGGACCGCCTACAATGAGCAGTTC	TRBD2	56	145	0	201	5.886e-05	7394	1	1	1	NA	GCTCCCTCCCAAACATCTGTGTACTTCTGTGCCAGCAGAACCGGGACCGCCTACAATGAGCAGTTCTTCGGGCCAGGGACACGGCTCACCGTGCTAG	GCTCCCTCCCAAACATCTGTGTACTTCTGTGCCAGCAG----GGGAC--CCTACAATGAGCAGTTCTTCGGGCCAGGGACACGGCTCACCGTGCTAG	tumor	ChILI_9
52794	0	TRBV20-1	TRBJ1-1	SAREARRNTEAF	AGTGCTAGAGAGGCTAGAAGGAACACTGAAGCTTTC		81	120	0	201	5.886e-05	7394	1	NA	1	NA	GCCCATCCTGAAGACAGCAGCTTCTACATCTGCAGTGCTAGAGAGGCTAGAAGGAACACTGAAGCTTTCTTTGGACAAGGCACCAGACTCACAGTTGTAG	GCCCATCCTGAAGACAGCAGCTTCTACATCTGCAGTGCTAGAGA---------GAACACTGAAGCTTTCTTTGGACAAGGCACCAGACTCACAGTTGTAG	tumor	ChILI_9
52795	0	TRBV20-1	TRBJ2-1	SAPKSPSQF	AGTGCTCCTAAGTCCCCATCTCAGTTC		102	99	0	201	5.886e-05	7394	1	NA	1	NA	GCCCATCCTGAAGACAGCAGCTTCTACATCTGCAGTGCTCCTAAGTCCCCATCTCAGTTCTTCGGGCCAGGGACACGGCTCACCGTGCTAG	GCCCATCCTGAAGACAGCAGCTTCTACATCTGCAGTGCT---------------CAGTTCTTCGGGCCAGGGACACGGCTCACCGTGCTAG	tumor	ChILI_9
52796	0	TRBV12-3	TRBJ1-1	ASSLVSWTGIPEAF	GCCAGCAGTTTAGTTTCGTGGACAGGGATACCTGAAGCTTTC	TRBD1	95	106	0	201	5.886e-05	7394	1	1	1	NA	CAGAACCCAGGGACTCAGCTGTGTACTTCTGTGCCAGCAGTTTAGTTTCGTGGACAGGGATACCTGAAGCTTTCTTTGGACAAGGCACCAGACTCACAGTTGTAG	CAGAACCCAGGGACTCAGCTGTGTACTTCTGTGCCAGCAGTTTAG------GGACAGGG----CTGAAGCTTTCTTTGGACAAGGCACCAGACTCACAGTTGTAG	tumor	ChILI_9
52797	0	TRBV2	TRBJ2-7	ASSEARSYEQY	GCCAGCAGTGAGGCCAGGTCCTACGAGCAGTAC		97	104	0	201	5.886e-05	7394	1	NA	1	NA	CCACAAAGCTGGAGGACTCAGCCATGTACTTCTGTGCCAGCAGTGAGGCCAGGTCCTACGAGCAGTACTTCGGGCCGGGCACCAGGCTCACGGTCACAG	CCACAAAGCTGGAGGACTCAGCCATGTACTTCTGTGCCAGCAGTGA-------TCCTACGAGCAGTACTTCGGGCCGGGCACCAGGCTCACGGTCACAG	tumor	ChILI_9
52798	0	TRBV7-9	TRBJ2-7	ASSLSREGLYEQY	GCCAGCAGCTTATCTAGAGAAGGCCTATACGAGCAGTAC		121	80	0	201	5.886e-05	7394	1	NA	1	NA	CCAGCGCACAGAGCAGGGGGACTCGGCCATGTATCTCTGTGCCAGCAGCTTATCTAGAGAAGGCCTATACGAGCAGTACTTCGGGCCGGGCACCAGGCTCACGGTCACAG	CCAGCGCACAGAGCAGGGGGACTCGGCCATGTATCTCTGTGCCAGCAGCTTA---------------TACGAGCAGTACTTCGGGCCGGGCACCAGGCTCACGGTCACAG	tumor	ChILI_9
52799	0	TRBV28	TRBJ1-5	ASSLPGLNQPQH	GCCAGCAGCCTCCCGGGACTCAATCAGCCCCAGCAT	TRBD2	68	133	0.023	201	5.886e-05	7394	1	1	1	NA	CCGCCAGCACCAACCAGACGTCTATGTACCTCTGTGCCAGCAGCCTCCCGGGACTCAATCAGCCCCAGCATTTTGGTGATGGGACTCGACTCTCCATCCTAG	CCGCCAGCACCAACCAGACATCTATGTACCTCTGTGCCAGCAG------GGGACTCAATCAGCCCCAGCATTTTGGTGATGGGACTCGACTCTCCATCCTAG	tumor	ChILI_9
52800	0	TRBV27	TRBJ2-1	ASTSGAGYNEQF	GCCAGCACCTCGGGGGCCGGATACAATGAGCAGTTC	TRBD1	110	91	0	201	5.886e-05	7394	1	1	1	NA	CGCCCAGCCCCAACCAGACCTCTCTGTACTTCTGTGCCAGCACCTCGGGGGCCGGATACAATGAGCAGTTCTTCGGGCCAGGGACACGGCTCACCGTGCTAG	CGCCCAGCCCCAACCAGACCTCTCTGTACTTCTGTGCCAGCA----GGGGGC----TACAATGAGCAGTTCTTCGGGCCAGGGACACGGCTCACCGTGCTAG	tumor	ChILI_9
52801	0	TRBV27	TRBJ2-1	ASSFSADNEQF	GCCAGCAGTTTTTCAGCGGACAATGAGCAGTTC	TRBD2	124	77	0	201	5.886e-05	7394	1	1	1	NA	CGCCCAGCCCCAACCAGACCTCTCTGTACTTCTGTGCCAGCAGTTTTTCAGCGGACAATGAGCAGTTCTTCGGGCCAGGGACACGGCTCACCGTGCTAG	CGCCCAGCCCCAACCAGACCTCTCTGTACTTCTGTGCCAGCAGTTT---AGCGGACAATGAGCAGTTCTTCGGGCCAGGGACACGGCTCACCGTGCTAG	tumor	ChILI_9
52802	0	TRBV29-1	TRBJ1-3	SVEVGNTIY	AGCGTTGAAGTTGGAAACACCATATAT		101	100	0	201	5.886e-05	7394	1	NA	1	NA	GAGCCCTGAAGACAGCAGCATATATCTCTGCAGCGTTGAAGTTGGAAACACCATATATTTTGGAGAGGGAAGTTGGCTCACTGTTGTAG	GAGCCCTGAAGACAGCAGCATATATCTCTGCAGCGTTGAAG-TGGAAACACCATATATTTTGGAGAGGGAAGTTGGCTCACTGTTGTAG	tumor	ChILI_9
52803	0	TRBV29-1	TRBJ1-1	SVVWGVNTEAF	AGCGTTGTTTGGGGAGTGAACACTGAAGCTTTC	TRBD2	100	100	0	200	5.857e-05	7421	1	2	1	NA	GAGCCCTGAAGACAGCAGCATATATCTCTGCAGCGTTGTTTGGGGAGTGAACACTGAAGCTTTCTTTGGACAAGGCACCAGACTCACAGTTGTA	GAGCCCTGAAGACAGCAGCATATATCTCTGCAGCGTTG----GGGAGTGAACACTGAAGCTTTCTTTGGACAAGGCACCAGACTCACAGTTGTA	tumor	ChILI_9
52804	0	TRBV6-1	TRBJ1-4	ASSPEGPGNEKLF	GCCAGCAGCCCAGAGGGACCCGGAAATGAAAAACTGTTT	TRBD1	106	94	0	200	5.857e-05	7421	1	1	1	NA	CTCCCTCCCAGACATCTGTGTACTTCTGTGCCAGCAGCCCAGAGGGACCCGGAAATGAAAAACTGTTTTTTGGCAGTGGAACCCAGCTCTCTGTCTTGG	CTCCCTCCCAGACATCTGTGTACTTCTGTGCCAGCAG------GGGAC-----AATGAAAAACTGTTTTTTGGCAGTGGAACCCAGCTCTCTGTCTTGG	tumor	ChILI_9
52805	0	TRBV6-1	TRBJ2-1	ASSGVNEQF	GCCAGCAGTGGGGTAAATGAGCAGTTC		111	89	0	200	5.857e-05	7421	1	NA	1	NA	CGGCTGCTCCCTCCCAGACATCTGTGTACTTCTGTGCCAGCAGTGGGGTAAATGAGCAGTTCTTCGGGCCAGGGACACGGCTCACCGTGCTAG	CGGCTGCTCCCTCCCAGACATCTGTGTACTTCTGTGCCAGCAGTG-----AATGAGCAGTTCTTCGGGCCAGGGACACGGCTCACCGTGCTAG	tumor	ChILI_9
52806	0	TRBV4-1	TRBJ2-3	ASKAYGRPDTDTQY	GCCAGCAAGGCGTACGGGAGACCCGACACAGATACGCAGTAT	TRBD2	94	106	0	200	5.857e-05	7421	1	2	1	NA	GCAGCCAGAAGACTCAGCCCTGTATCTCTGCGCCAGCAAGGCGTACGGGAGACCCGACACAGATACGCAGTATTTTGGCCCAGGCACCCGGCTGACAGTGCTCG	GCAGCCAGAAGACTCAGCCCTGTATCTCTGCGCCAGCA-------CGGGAG------CACAGATACGCAGTATTTTGGCCCAGGCACCCGGCTGACAGTGCTCG	tumor	ChILI_9
52807	4	TRBV5-6	TRBJ2-1	ASSLRGNEQF	GCCAGCAGTCTCCGAGGGAATGAGCAGTTC	TRBD2	101	99	0	200	5.857e-05	7421	1	2	1	NA	GAACGCCTTGTTGCTGGGGGACTCGGCCCTCTATCTCTGTGCCAGCAGTCTCCGAGGGAATGAGCAGTTCTTCGGGCCAGGGACACGGCTCACCGTGCTAG	GAACGCCTTGTTGCTGGGGGACTCGGCCCTCTATCTCTGTGCCAGCAG-----GAGGGAATGAGCAGTTCTTCGGGCCAGGGACACGGCTCACCGTGCTAG	tumor	ChILI_9
52808	0	TRBV5-1	TRBJ2-3	ASREGPNADTQY	GCCAGCAGAGAGGGCCCCAACGCAGATACGCAGTAT	TRBD2	105	95	0	200	5.857e-05	7421	1	2	1	NA	GGAGCTGGGGGACTCGGCCCTTTATCTTTGCGCCAGCAGAGAGGGCCCCAACGCAGATACGCAGTATTTTGGCCCAGGCACCCGGCTGACAGTGCTCG	GGAGCTGGGGGACTCGGCCCTTTATCTTTGCGCCAGCAG-GAGGG--------CAGATACGCAGTATTTTGGCCCAGGCACCCGGCTGACAGTGCTCG	tumor	ChILI_9
52809	0	TRBV5-1	TRBJ1-1	ASSLEGLTEAF	GCCAGCAGCTTGGAGGGACTGACTGAAGCTTTC	TRBD2	118	82	0	200	5.857e-05	7421	1	1	1	NA	GGAGCTGGGGGACTCGGCCCTTTATCTTTGCGCCAGCAGCTTGGAGGGACTGACTGAAGCTTTCTTTGGACAAGGCACCAGACTCACAGTTGTAG	GGAGCTGGGGGACTCGGCCCTTTATCTTTGCGCCAGCAGCTTGG-GGGACT-ACTGAAGCTTTCTTTGGACAAGGCACCAGACTCACAGTTGTAG	tumor	ChILI_9
52810	0	TRBV5-1	TRBJ2-3	ASSSGLEDTQY	GCCAGCAGCTCCGGACTAGAAGATACGCAGTAT	TRBD2	103	97	0	200	5.857e-05	7421	1	1	1	NA	GGACTCGGCCCTTTATCTTTGCGCCAGCAGCTCCGGACTAGAAGATACGCAGTATTTTGGCCCAGGCACCCGGCTGACAGTGCTCG	GGACTCGGCCCTTTATCTTTGCGCCAGCAGCT--GGACTAG-AGATACGCAGTATTTTGGCCCAGGCACCCGGCTGACAGTGCTCG	tumor	ChILI_9
52811	0	TRBV6-2	TRBJ2-1	ASSYSTGGEQF	GCCAGCAGTTACTCGACGGGTGGGGAGCAGTTC		100	100	0.023	200	5.857e-05	7421	1	NA	1	NA	GCTCCCTCCCAAACATCTGTGTTCTTCTGTGCCAGCAGTTACTCGACGGGTGGGGAGCAGTTCTTCGGGCCAGGGACACGGCTCACCGTGCTAG	GCTCCCTCCCAAACATCTGTGTACTTCTGTGCCAGCAGTTACTC----------GAGCAGTTCTTCGGGCCAGGGACACGGCTCACCGTGCTAG	tumor	ChILI_9
52812	0	TRBV12-3	TRBJ2-1	ASSRPPGVVNNEQF	GCCAGCAGCCGGCCGCCGGGAGTAGTAAACAATGAGCAGTTC	TRBD2	75	125	0	200	5.857e-05	7421	1	2	1	NA	CAGAACCCAGGGACTCAGCTGTGTACTTCTGTGCCAGCAGCCGGCCGCCGGGAGTAGTAAACAATGAGCAGTTCTTCGGGCCAGGGACACGGCTCACCGTGCTAG	CAGAACCCAGGGACTCAGCTGTGTACTTCTGTGCCAGCAG--------CGGGAG------ACAATGAGCAGTTCTTCGGGCCAGGGACACGGCTCACCGTGCTAG	tumor	ChILI_9
52813	0	TRBV12-3	TRBJ1-5	ASSLKGFNQPQH	GCCAGCAGTTTAAAGGGATTCAATCAGCCCCAGCAT		33	167	0	200	5.857e-05	7421	1	NA	1	NA	CAGAACCCAGGGACTCAGCTGTGTACTTCTGTGCCAGCAGTTTAAAGGGATTCAATCAGCCCCAGCATTTTGGTGATGGGACTCGACTCTCCATCCTAG	CAGAACCCAGGGACTCAGCTGTGTACTTCTGTGCCAGCAGTTTA--------CAATCAGCCCCAGCATTTTGGTGATGGGACTCGACTCTCCATCCTAG	tumor	ChILI_9
52814	0	TRBV30	TRBJ2-1	AWSAGLAGEQF	GCCTGGAGTGCCGGATTAGCGGGTGAGCAGTTC	TRBD2	93	107	0	200	5.857e-05	7421	1	1	1	NA	CCTTCTCAGTGACTCTGGCTTCTATCTCTGTGCCTGGAGTGCCGGATTAGCGGGTGAGCAGTTCTTCGGGCCAGGGACACGGCTCACCGTGCTAG	CCTTCTCAGTGACTCTGGCTTCTATCTCTGTGCCTGGAGTG------TAGCGGGTGAGCAGTTCTTCGGGCCAGGGACACGGCTCACCGTGCTAG	tumor	ChILI_9
52815	0	TRBV3-1	TRBJ2-3	ASSQDVGWDTQY	GCCAGCAGCCAAGATGTAGGGTGGGATACGCAGTAT		93	107	0	200	5.857e-05	7421	1	NA	1	NA	GGAGCTTGGTGACTCTGCTGTGTATTTCTGTGCCAGCAGCCAAGATGTAGGGTGGGATACGCAGTATTTTGGCCCAGGCACCCGGCTGACAGTGCTCG	GGAGCTTGGTGACTCTGCTGTGTATTTCTGTGCCAGCAGCCAAGA----------GATACGCAGTATTTTGGCCCAGGCACCCGGCTGACAGTGCTCG	tumor	ChILI_9
52816	0	TRBV7-8	TRBJ2-1	ASSLGNEQF	GCCAGCAGCTTAGGGAATGAGCAGTTC		163	37	0	200	5.857e-05	7421	1	NA	1	NA	CCAGCGCACACAGCAGGAGGACTCCGCCGTGTATCTCTGTGCCAGCAGCTTAGGGAATGAGCAGTTCTTCGGGCCAGGGACACGGCTCACCGTGCTAG	CCAGCGCACACAGCAGGAGGACTCCGCCGTGTATCTCTGTGCCAGCAGCTTAG--AATGAGCAGTTCTTCGGGCCAGGGACACGGCTCACCGTGCTAG	tumor	ChILI_9
52817	0	TRBV28	TRBJ2-1	ASVAGGPYNEQF	GCCAGCGTAGCGGGAGGGCCCTACAATGAGCAGTTC	TRBD2	117	83	0.024	200	5.857e-05	7421	1	2	1	NA	CCGCCAGCACCAACCAGACGTCTATGTACCTCTGTGCCAGCGTAGCGGGAGGGCCCTACAATGAGCAGTTCTTCGGGCCAGGGACACGGCTCACCGTGCTAG	CCGCCAGCACCAACCAGACATCTATGTACCTCTGTGCCAGC-TAGCGGGAGGG-CCTACAATGAGCAGTTCTTCGGGCCAGGGACACGGCTCACCGTGCTAG	tumor	ChILI_9
52818	0	TRBV28	TRBJ1-2	ASRFDRGFGYT	GCCAGCAGATTCGACAGGGGGTTTGGCTACACC	TRBD1	156	44	0.023	200	5.857e-05	7421	1	1	1	NA	CCGCCAGCACCAACCAGACGTCTATGTACCTCTGTGCCAGCAGATTCGACAGGGGGTTTGGCTACACCTTCGGTTCGGGGACCAGGTTAACCGTTGTAG	CCGCCAGCACCAACCAGACATCTATGTACCTCTGTGCCAGCAG----GACAGGGGG--TGGCTACACCTTCGGTTCGGGGACCAGGTTAACCGTTGTAG	tumor	ChILI_9
52819	0	TRBV29-1	TRBJ1-2	SVEVPGRNYGYP	AGCGTTGAAGTGCCGGGACGGAACTATGGCTACCCC	TRBD1	111	89	0	200	5.857e-05	7421	1	1	1	NA	GAGCCCTGAAGACAGCAGCATATATCTCTGCAGCGTTGAAGTGCCGGGACGGAACTATGGCTACCCCTTCGGTTCGGGGACCAGGTTAACCGTTGTA	GAGCCCTGAAGACAGCAGCATATATCTCTGCAGCGTTGAAG----GGGAC--AACTATGGCTACACCTTCGGTTCGGGGACCAGGTTAACCGTTGTA	tumor	ChILI_9
52820	0	TRBV28	TRBJ1-1	ASSSIGTGRGEAF	GCCAGCAGTTCGATCGGGACAGGGAGGGGTGAAGCTTTC	TRBD1	134	66	0.022	200	5.857e-05	7421	1	1	1	NA	CCGCCAGCACCAACCAGACGTCTATGTACCTCTGTGCCAGCAGTTCGATCGGGACAGGGAGGGGTGAAGCTTTCTTTGGACAAGGCACCAGACTCACAGTTGTAG	CCGCCAGCACCAACCAGACATCTATGTACCTCTGTGCCAGCAGTT-----GGGACAGGG-----TGAAGCTTTCTTTGGACAAGGCACCAGACTCACAGTTGTAG	tumor	ChILI_9
52821	0	TRBV29-1	TRBJ1-2	SVEGQGAYGYT	AGCGTTGAAGGACAGGGGGCTTACGGCTACACC	TRBD1	101	98	0	199	5.828e-05	7439	1	1	1	NA	GAGCCCTGAAGACAGCAGCATATATCTCTGCAGCGTTGAAGGACAGGGGGCTTACGGCTACACCTTCGGTTCGGGGACCAGGTTAACCGTTGTAG	GAGCCCTGAAGACAGCAGCATATATCTCTGCAGCGTTGAAGGACAGGGGGC----GGCTACACCTTCGGTTCGGGGACCAGGTTAACCGTTGTAG	tumor	ChILI_9
52822	0	TRBV4-3	TRBJ2-5	ASSQGNRFGKETQY	GCCAGCAGCCAAGGAAATCGGTTTGGAAAAGAGACCCAGTAC		119	80	0	199	5.828e-05	7439	1	NA	1	NA	GCAGCCAGAAGACTCGGCCCTGTATCTCTGCGCCAGCAGCCAAGGAAATCGGTTTGGAAAAGAGACCCAGTACTTCGGGCCAGGCACGCGGCTCCTGGTGCTCG	GCAGCCAGAAGACTCGGCCCTGTATCTCTGCGCCAGCAGCCAAG---------------AAGAGACCCAGTACTTCGGGCCAGGCACGCGGCTCCTGGTGCTCG	tumor	ChILI_9
52823	0	TRBV4-1	TRBJ2-5	ASSQEEWGTGGSKTQY	GCCAGCAGCCAAGAGGAATGGGGGACAGGGGGCTCGAAGACCCAGTAC	TRBD1	112	87	0	199	5.828e-05	7439	1	1	1	NA	GCAGCCAGAAGACTCAGCCCTGTATCTCTGCGCCAGCAGCCAAGAGGAATGGGGGACAGGGGGCTCGAAGACCCAGTACTTCGGGCCAGGCACGCGGCTCCTGGTGCTCG	GCAGCCAGAAGACTCAGCCCTGTATCTCTGCGCCAGCAGCCAAGA-------GGGACAGGGGGC----AGACCCAGTACTTCGGGCCAGGCACGCGGCTCCTGGTGCTCG	tumor	ChILI_9
52824	0	TRBV9	TRBJ2-2	ASSVARGLAGTGELF	GCCAGCAGCGTAGCGCGGGGTCTAGCGGGTACCGGGGAGCTGTTT	TRBD2	108	91	0	199	5.828e-05	7439	1	1	1	NA	CTCTGGAGCTGGGGGACTCAGCTTTGTATTTCTGTGCCAGCAGCGTAGCGCGGGGTCTAGCGGGTACCGGGGAGCTGTTTTTTGGAGAAGGCTCTAGGCTGACCGTACTGG	CTCTGGAGCTGGGGGACTCAGCTTTGTATTTCTGTGCCAGCAGCGTAG--------CTAGCGGG-ACCGGGGAGCTGTTTTTTGGAGAAGGCTCTAGGCTGACCGTACTGG	tumor	ChILI_9
52825	0	TRBV6-4	TRBJ2-5	ASSVQPGPDETQY	GCCAGCAGTGTCCAACCAGGGCCCGACGAGACCCAGTAC	TRBD1	89	110	0	199	5.828e-05	7439	1	1	1	NA	GGCGTCTGCTGTACCCTCTCAGACATCTGTGTACTTCTGTGCCAGCAGTGTCCAACCAGGGCCCGACGAGACCCAGTACTTCGGGCCAGGCACGCGGCTCCTGGTGCTCG	GGCGTCTGCTGTACCCTCTCAGACATCTGTGTACTTCTGTGCCAGCAGTG------CAGGG------GAGACCCAGTACTTCGGGCCAGGCACGCGGCTCCTGGTGCTCG	tumor	ChILI_9
52826	0	TRBV7-3	TRBJ2-1	ASASGLNNEQF	GCCAGCGCATCCGGACTCAACAATGAGCAGTTC	TRBD2	124	75	0	199	5.828e-05	7439	1	1	1	NA	CCAGCGCACAGAGCGGGGGGACTCAGCCGTGTATCTCTGTGCCAGCGCATCCGGACTCAACAATGAGCAGTTCTTCGGGCCAGGGACACGGCTCACCGTGCTAG	CCAGCGCACAGAGCGGGGGGACTCAGCCGTGTATCTCTGTGCCAGC------GGACT--ACAATGAGCAGTTCTTCGGGCCAGGGACACGGCTCACCGTGCTAG	tumor	ChILI_9
52827	0	TRBV7-2	TRBJ2-1	VSSSSGGAYNEQF	GTCAGCAGCTCAAGCGGGGGGGCCTACAATGAGCAGTTC	TRBD2	135	64	0.02	199	5.828e-05	7439	1	1	1	NA	CCAGCGCACACAGCAGGAGGACTCGGCCGTGTATCTCTGTGTCAGCAGCTCAAGCGGGGGGGCCTACAATGAGCAGTTCTTCGGGCCAGGGACACGGCTCACCGTGCTAG	CCAGCGCACACAGCAGGAGGACTCGGCCGTGTATCTCTGTGCCAGCAGCT--AGCGGGGGGGCCTACAATGAGCAGTTCTTCGGGCCAGGGACACGGCTCACCGTGCTAG	tumor	ChILI_9
52828	0	TRBV11-1	TRBJ2-1	ASSFVSRRQF	GCCAGCAGCTTTGTATCGAGAAGGCAGTTC		121	78	0	199	5.828e-05	7439	1	NA	1	NA	GCAGAGCTTGGGGACTCGGCCATGTATCTCTGTGCCAGCAGCTTTGTATCGAGAAGGCAGTTCTTCGGGCCAGGGACACGGCTCACCGTGCTAG	GCAGAGCTTGGGGACTCGGCCATGTATCTCTGTGCCAGCAGCTT------------GCAGTTCTTCGGGCCAGGGACACGGCTCACCGTGCTAG	tumor	ChILI_9
52829	0	TRBV5-4	TRBJ2-1	ASSLDLSGRADEQF	GCCAGCAGCTTGGATCTTAGCGGGAGGGCGGATGAGCAGTTC	TRBD2	78	121	0	199	5.828e-05	7439	1	2	1	NA	GGAGCTGGACGACTCGGCCCTGTATCTCTGTGCCAGCAGCTTGGATCTTAGCGGGAGGGCGGATGAGCAGTTCTTCGGGCCAGGGACACGGCTCACCGTGCTAG	GGAGCTGGACGACTCGGCCCTGTATCTCTGTGCCAGCAGCTTGG----TAGCGGGAGGG---ATGAGCAGTTCTTCGGGCCAGGGACACGGCTCACCGTGCTAG	tumor	ChILI_9
52830	0	TRBV5-1	TRBJ2-4	ASRYGTGQAKNIQY	GCCAGCAGGTACGGGACAGGCCAAGCCAAAAACATTCAGTAC	TRBD1	103	96	0	199	5.828e-05	7439	1	1	1	NA	GGAGCTGGGGGACTCGGCCCTTTATCTTTGCGCCAGCAGGTACGGGACAGGCCAAGCCAAAAACATTCAGTACTTCGGCGCCGGGACCCGGCTCTCAGTGCTGG	GGAGCTGGGGGACTCGGCCCTTTATCTTTGCGCCAGCAG----GGGACAGG---AGCCAAAAACATTCAGTACTTCGGCGCCGGGACCCGGCTCTCAGTGCTGG	tumor	ChILI_9
52831	0	TRBV19	TRBJ2-1	ASSISSGSLNEQF	GCCAGTAGTATCTCTAGCGGGAGTCTCAATGAGCAGTTC	TRBD2	136	63	0	199	5.828e-05	7439	1	2	1	NA	CGGCCCAAAAGAACCCGACAGCTTTCTATCTCTGTGCCAGTAGTATCTCTAGCGGGAGTCTCAATGAGCAGTTCTTCGGGCCAGGGACACGGCTCACCGTGCTAG	CGGCCCAAAAGAACCCGACAGCTTTCTATCTCTGTGCCAGTAGTAT--CTAGCGGGAG---CAATGAGCAGTTCTTCGGGCCAGGGACACGGCTCACCGTGCTAG	tumor	ChILI_9
52832	0	TRBV18	TRBJ2-1	ASSSRQADNEQF	GCCAGCTCATCGAGACAGGCCGACAATGAGCAGTTC	TRBD1	126	73	0	199	5.828e-05	7439	1	1	1	NA	CCAGCAGGTAGTGCGAGGAGATTCGGCAGCTTATTTCTGTGCCAGCTCATCGAGACAGGCCGACAATGAGCAGTTCTTCGGGCCAGGGACACGGCTCACCGTGCTAG	CCAGCAGGTAGTGCGAGGAGATTCGGCAGCTTATTTCTGTGCCAGCTCA----GACAGG---ACAATGAGCAGTTCTTCGGGCCAGGGACACGGCTCACCGTGCTAG	tumor	ChILI_9
52833	0	TRBV6-6	TRBJ2-5	ASSRLAGGVKETQY	GCCAGCAGTCGCCTAGCGGGGGGGGTTAAAGAGACCCAGTAC	TRBD2	102	97	0	199	5.828e-05	7439	4	1	1	NA	GCTCCCTCCCAGACATCTGTGTACTTCTGTGCCAGCAGTCGCCTAGCGGGGGGGGTTAAAGAGACCCAGTACTTCGGGCCAGGCACGCGGCTCCTGGTGCTCG	GCTCCCTCCCAGACATCTGTGTACTTCTGTGCCAGCAGTCG-CTAGCGGGGGGG----AAGAGACCCAGTACTTCGGGCCAGGCACGCGGCTCCTGGTGCTCG	tumor	ChILI_9
52834	0	TRBV6-2	TRBJ2-1	ASSPGRVPGNEQF	GCCAGCAGTCCGGGCAGGGTGCCGGGGAATGAGCAGTTC	TRBD2	76	123	0	199	5.828e-05	7439	1	1	1	NA	GCTCCCTCCCAAACATCTGTGTACTTCTGTGCCAGCAGTCCGGGCAGGGTGCCGGGGAATGAGCAGTTCTTCGGGCCAGGGACACGGCTCACCGTGCTAG	GCTCCCTCCCAAACATCTGTGTACTTCTGTGCCAGCAGT-------------CGGGGAATGAGCAGTTCTTCGGGCCAGGGACACGGCTCACCGTGCTAG	tumor	ChILI_9
52835	0	TRBV6-2	TRBJ2-1	ASGPRRENEQF	GCCAGCGGCCCACGGCGGGAAAATGAGCAGTTC	TRBD2	70	129	0	199	5.828e-05	7439	1	2	1	NA	GCTCCCTCCCAAACATCTGTGTACTTCTGTGCCAGCGGCCCACGGCGGGAAAATGAGCAGTTCTTCGGGCCAGGGACACGGCTCACCGTGCTAG	GCTCCCTCCCAAACATCTGTGTACTTCTGTGCCAGC--------GCGGGA-AATGAGCAGTTCTTCGGGCCAGGGACACGGCTCACCGTGCTAG	tumor	ChILI_9
52836	0	TRBV20-1	TRBJ1-6	SAITPGQGYNSPLH	AGTGCTATAACCCCGGGACAGGGGTATAATTCACCCCTCCAC	TRBD1	106	93	0	199	5.828e-05	7439	1	1	2	NA	GCCCATCCTGAAGACAGCAGCTTCTACATCTGCAGTGCTATAACCCCGGGACAGGGGTATAATTCACCCCTCCACTTTGGGAACGGGACCAGGCTCACTGTGACAG	GCCCATCCTGAAGACAGCAGCTTCTACATCTGCAGTGCTA-------GGGACAGGGGTATAATTCACCCCTCCACTTTGGGAACGGGACCAGGCTCACTGTGACAG	tumor	ChILI_9
52837	0	TRBV20-1	TRBJ2-1	SAGHNEQF	AGTGCTGGGCACAATGAGCAGTTC		93	106	0	199	5.828e-05	7439	1	NA	1	NA	GCCCATCCTGAAGACAGCAGCTTCTACATCTGCAGTGCTGGGCACAATGAGCAGTTCTTCGGGCCAGGGACACGGCTCACCGTGCTAG	GCCCATCCTGAAGACAGCAGCTTCTACATCTGCAGTGCT----ACAATGAGCAGTTCTTCGGGCCAGGGACACGGCTCACCGTGCTAG	tumor	ChILI_9
52838	0	TRBV2	TRBJ2-7	AIGLAGYEQY	GCCATTGGACTAGCGGGGTACGAGCAGTAC	TRBD2	95	104	0	199	5.828e-05	7439	1	1	1	NA	CCACAAAGCTGGAGGACTCAGCCATGTACTTCTGTGCCATTGGACTAGCGGGGTACGAGCAGTACTTCGGGCCGGGCACCAGGCTCACGGTCACAG	CCACAAAGCTGGAGGACTCAGCCATGTACTTCTGTGCCA--GGACTAGCGGGGTACGAGCAGTACTTCGGGCCGGGCACCAGGCTCACGGTCACAG	tumor	ChILI_9
52839	0	TRBV3-1	TRBJ1-1	ASSQSDRNTEAF	GCCAGCAGCCAATCGGACAGGAACACTGAAGCTTTC	TRBD1	119	80	0	199	5.828e-05	7439	1	1	1	NA	GGAGCTTGGTGACTCTGCTGTGTATTTCTGTGCCAGCAGCCAATCGGACAGGAACACTGAAGCTTTCTTTGGACAAGGCACCAGACTCACAGTTGTAG	GGAGCTTGGTGACTCTGCTGTGTATTTCTGTGCCAGCAGCCAA--GGACAGGAACACTGAAGCTTTCTTTGGACAAGGCACCAGACTCACAGTTGTAG	tumor	ChILI_9
52840	0	TRBV7-8	TRBJ2-1	ASSLRIAGVGDYNEQF	GCCAGCAGCTTACGGATAGCGGGAGTAGGGGACTACAATGAGCAGTTC	TRBD2	171	28	0	199	5.828e-05	7439	1	2	1	NA	CCAGCGCACACAGCAGGAGGACTCCGCCGTGTATCTCTGTGCCAGCAGCTTACGGATAGCGGGAGTAGGGGACTACAATGAGCAGTTCTTCGGGCCAGGGACACGGCTCACCGTGCTAG	CCAGCGCACACAGCAGGAGGACTCCGCCGTGTATCTCTGTGCCAGCAGCTTA----TAGCGGGAG-------CTACAATGAGCAGTTCTTCGGGCCAGGGACACGGCTCACCGTGCTAG	tumor	ChILI_9
52841	0	TRBV28	TRBJ2-2	ASSSPPVAVTGELF	GCCAGCAGTTCCCCGCCAGTGGCGGTCACCGGGGAGCTGTTT		115	84	0.022	199	5.828e-05	7439	1	NA	1	NA	CCGCCAGCACCAACCAGACGTCTATGTACCTCTGTGCCAGCAGTTCCCCGCCAGTGGCGGTCACCGGGGAGCTGTTTTTTGGAGAAGGCTCTAGGCTGACCGTACTGG	CCGCCAGCACCAACCAGACATCTATGTACCTCTGTGCCAGCAGTT----------------CACCGGGGAGCTGTTTTTTGGAGAAGGCTCTAGGCTGACCGTACTGG	tumor	ChILI_9
52842	0	TRBV28	TRBJ2-2	ASRAGGPNTGELF	GCCAGCAGGGCGGGAGGGCCGAACACCGGGGAGCTGTTT	TRBD2	118	81	0.023	199	5.828e-05	7439	1	2	1	NA	CCGCCAGCACCAACCAGACGTCTATGTACCTCTGTGCCAGCAGGGCGGGAGGGCCGAACACCGGGGAGCTGTTTTTTGGAGAAGGCTCTAGGCTGACCGTACTGG	CCGCCAGCACCAACCAGACATCTATGTACCTCTGTGCCAGCAG-GCGGGAGGG-CGAACACCGGGGAGCTGTTTTTTGGAGAAGGCTCTAGGCTGACCGTACTGG	tumor	ChILI_9
52843	0	TRBV28	TRBJ2-3	ASSLEGLGTDTQY	GCCAGCAGTTTAGAGGGACTAGGGACAGATACGCAGTAT	TRBD2	133	66	0	199	5.828e-05	7439	1	1	1	NA	CCGCCAGCACCAACCAGACATCTATGTACCTCTGTGCCAGCAGTTTAGAGGGACTAGGGACAGATACGCAGTATTTTGGCCCAGGCACCCGGCTGACAGTGCTCG	CCGCCAGCACCAACCAGACATCTATGTACCTCTGTGCCAGCAGTTTA--GGGACTAG--ACAGATACGCAGTATTTTGGCCCAGGCACCCGGCTGACAGTGCTCG	tumor	ChILI_9
52844	0	TRBV28	TRBJ1-5	ASSLGTAVNQPQH	GCCAGCAGTTTAGGGACAGCCGTCAATCAGCCCCAGCAT	TRBD1	51	148	0.021	199	5.828e-05	7439	1	1	1	NA	CCGCCAGCACCAACCAGACGTCTATGTACCTCTGTGCCAGCAGTTTAGGGACAGCCGTCAATCAGCCCCAGCATTTTGGTGATGGGACTCGACTCTCCATCCTAG	CCGCCAGCACCAACCAGACATCTATGTACCTCTGTGCCAGCAGTTTAGGGACAG----CAATCAGCCCCAGCATTTTGGTGATGGGACTCGACTCTCCATCCTAG	tumor	ChILI_9
52845	0	TRBV28	TRBJ1-1	ASTSWGGSGTEAF	GCCAGCACCTCTTGGGGAGGGTCGGGGACTGAAGCTTTC	TRBD2	125	74	0.024	199	5.828e-05	7439	1	2	1	NA	CCGCCAGCACCAACCAGACGTCTATGTACCTCTGTGCCAGCACCTCTTGGGGAGGGTCGGGGACTGAAGCTTTCTTTGGACAAGGCACCAGACTCACAGTTGTAG	CCGCCAGCACCAACCAGACATCTATGTACCTCTGTGCCAGCA-------GGGAGGG------ACTGAAGCTTTCTTTGGACAAGGCACCAGACTCACAGTTGTAG	tumor	ChILI_9
52846	0	TRBV28	TRBJ2-5	ASNIDPGGRTQY	GCCAGCAACATAGACCCAGGGGGCAGGACCCAGTAC	TRBD1	115	84	0.024	199	5.828e-05	7439	1	1	1	NA	CCGCCAGCACCAACCAGACGTCTATGTACCTCTGTGCCAGCAACATAGACCCAGGGGGCAGGACCCAGTACTTCGGGCCAGGCACGCGGCTCCTGGTGCTCG	CCGCCAGCACCAACCAGACATCTATGTACCTCTGTGCCAGCA---------CAGGGGGC--GACCCAGTACTTCGGGCCAGGCACGCGGCTCCTGGTGCTCG	tumor	ChILI_9
52847	0	TRBV28	TRBJ2-5	ASSLAGGETQY	GCCAGCAGTTTAGCGGGAGGAGAGACCCAGTAC	TRBD2	135	64	0.021	199	5.828e-05	7439	1	2	1	NA	CCGCCAGCACCAACCAGACGTCTATGTACCTCTGTGCCAGCAGTTTAGCGGGAGGAGAGACCCAGTACTTCGGGCCAGGCACGCGGCTCCTGGTGCTCG	CCGCCAGCACCAACCAGACATCTATGTACCTCTGTGCCAGCAGTTTAGCGGGAGGAGAGACCCAGTACTTCGGGCCAGGCACGCGGCTCCTGGTGCTCG	tumor	ChILI_9
52848	0	TRBV28	TRBJ2-3	ASSLPRTDTQY	GCCAGCAGTTTACCCCGCACAGATACGCAGTAT		137	62	0	199	5.828e-05	7439	1	NA	1	NA	CCGCCAGCACCAACCAGACATCTATGTACCTCTGTGCCAGCAGTTTACCCCGCACAGATACGCAGTATTTTGGCCCAGGCACCCGGCTGACAGTGCTCG	CCGCCAGCACCAACCAGACATCTATGTACCTCTGTGCCAGCAGTTTA----GCACAGATACGCAGTATTTTGGCCCAGGCACCCGGCTGACAGTGCTCG	tumor	ChILI_9
52849	0	TRBV29-1	TRBJ1-2	SVEGAVGTGLYGYT	AGCGTTGAAGGAGCTGTTGGGACAGGTCTCTATGGCTACACC	TRBD1	70	128	0	198	5.798e-05	7467	1	1	1	NA	GAGCCCTGAAGACAGCAGCATATATCTCTGCAGCGTTGAAGGAGCTGTTGGGACAGGTCTCTATGGCTACACCTTCGGTTCGGGGACCAGGTTAACCGTTGTAG	GAGCCCTGAAGACAGCAGCATATATCTCTGCAGCGTTGAAG--------GGGACAGG---CTATGGCTACACCTTCGGTTCGGGGACCAGGTTAACCGTTGTAG	tumor	ChILI_9
52850	0	TRBV29-1	TRBJ2-2	SVEKGQNTGELF	AGCGTTGAAAAAGGGCAGAACACCGGGGAGCTGTTT		102	96	0	198	5.798e-05	7467	1	NA	1	NA	GAGCCCTGAAGACAGCAGCATATATCTCTGCAGCGTTGAAAAAGGGCAGAACACCGGGGAGCTGTTTTTTGGAGAAGGCTCTAGGCTGACCGTACTGG	GAGCCCTGAAGACAGCAGCATATATCTCTGCAGCGTTGAA--------GAACACCGGGGAGCTGTTTTTTGGAGAAGGCTCTAGGCTGACCGTACTGG	tumor	ChILI_9
52851	0	TRBV29-1	TRBJ2-7	SVTPTGAYEQY	AGCGTTACTCCCACAGGGGCCTACGAGCAGTAC	TRBD1	96	102	0	198	5.798e-05	7467	1	1	1	NA	GAGCCCTGAAGACAGCAGCATATATCTCTGCAGCGTTACTCCCACAGGGGCCTACGAGCAGTACTTCGGGCCGGGCACCAGGCTCACGGTCACAG	GAGCCCTGAAGACAGCAGCATATATCTCTGCAGCGTT------ACAGGGGCCTACGAGCAGTACTTCGGGCCGGGCACCAGGCTCACGGTCACAG	tumor	ChILI_9
52852	0	TRBV4-2	TRBJ1-1	ASSQETGNTEAF	GCCAGCAGCCAAGAAACCGGGAACACTGAAGCTTTC	TRBD2	119	79	0	198	5.798e-05	7467	1	2	1	NA	GCAGCCAGAAGACTCGGCCCTGTATCTCTGTGCCAGCAGCCAAGAAACCGGGAACACTGAAGCTTTCTTTGGACAAGGCACCAGACTCACAGTTGTAG	GCAGCCAGAAGACTCGGCCCTGTATCTCTGTGCCAGCAGCCAAGA---CGGGAACACTGAAGCTTTCTTTGGACAAGGCACCAGACTCACAGTTGTAG	tumor	ChILI_9
52853	0	TRBV4-1	TRBJ1-2	ASSQVGRQAPAKQGYT	GCCAGCAGCCAAGTGGGGCGACAGGCTCCCGCTAAACAGGGCTACACC	TRBD1	133	65	0	198	5.798e-05	7467	1	1	1	NA	GCAGCCAGAAGACTCAGCCCTGTATCTCTGCGCCAGCAGCCAAGTGGGGCGACAGGCTCCCGCTAAACAGGGCTACACCTTCGGTTCGGGGACCAGGTTAACCGTTGTAG	GCAGCCAGAAGACTCAGCCCTGTATCTCTGCGCCAGCAGCCAAG----------------------ACAGGGCTACACCTTCGGTTCGGGGACCAGGTTAACCGTTGTAG	tumor	ChILI_9
52854	0	TRBV4-1	TRBJ1-6	ASSQVSKGITPLH	GCCAGCAGCCAAGTTAGTAAAGGGATCACACCCCTCCAC		132	66	0	198	5.798e-05	7467	1	NA	2	NA	GCAGCCAGAAGACTCAGCCCTGTATCTCTGCGCCAGCAGCCAAGTTAGTAAAGGGATCACACCCCTCCACTTTGGGAACGGGACCAGGCTCACTGTGACAG	GCAGCCAGAAGACTCAGCCCTGTATCTCTGCGCCAGCAGCCAAG---------------CACCCCTCCACTTTGGGAACGGGACCAGGCTCACTGTGACAG	tumor	ChILI_9
52855	0	TRBV6-5	TRBJ2-7	ASSYSPVPSGVPSYEQY	GCCAGCAGTTACTCCCCCGTCCCTAGCGGGGTTCCCTCCTACGAGCAGTAC	TRBD2	124	74	0	198	5.798e-05	7467	1	1	1	NA	CGGCTGCTCCCTCCCAGACATCTGTGTACTTCTGTGCCAGCAGTTACTCCCCCGTCCCTAGCGGGGTTCCCTCCTACGAGCAGTACTTCGGGCCGGGCACCAGGCTCACGGTCACAG	CGGCTGCTCCCTCCCAGACATCTGTGTACTTCTGTGCCAGCAGTTACTC--------CTAGCGGGG----CTCCTACGAGCAGTACTTCGGGCCGGGCACCAGGCTCACGGTCACAG	tumor	ChILI_9
52856	0	TRBV11-3	TRBJ2-1	ASSLARSSYNEQF	GCCAGCAGCTTAGCGAGGAGCTCCTACAATGAGCAGTTC		99	99	0	198	5.798e-05	7467	1	NA	1	NA	GCAGAGCTTGGGGACTCGGCCGTGTATCTCTGTGCCAGCAGCTTAGCGAGGAGCTCCTACAATGAGCAGTTCTTCGGGCCAGGGACACGGCTCACCGTGCTAG	GCAGAGCTTGGGGACTCGGCCGTGTATCTCTGTGCCAGCAGCTTAG-------CTCCTACAATGAGCAGTTCTTCGGGCCAGGGACACGGCTCACCGTGCTAG	tumor	ChILI_9
52857	0	TRBV5-1	TRBJ2-5	ASSLPASGGGETQY	GCCAGCAGCTTGCCGGCGAGCGGAGGGGGGGAGACCCAGTAC	TRBD2	89	109	0	198	5.798e-05	7467	1	1	1	NA	GGAGCTGGGGGACTCGGCCCTTTATCTTTGCGCCAGCAGCTTGCCGGCGAGCGGAGGGGGGGAGACCCAGTACTTCGGGCCAGGCACGCGGCTCCTGGTGCTCG	GGAGCTGGGGGACTCGGCCCTTTATCTTTGCGCCAGCAGCTTG------------GGGGGGGAGACCCAGTACTTCGGGCCAGGCACGCGGCTCCTGGTGCTCG	tumor	ChILI_9
52858	0	TRBV5-1	TRBJ2-1	ASRSGTSYYNEQF	GCCAGCAGGTCCGGGACTAGCTACTACAATGAGCAGTTC	TRBD2	95	103	0	198	5.798e-05	7467	1	1	1	NA	GGAGCTGGGGGACTCGGCCCTTTATCTTTGCGCCAGCAGGTCCGGGACTAGCTACTACAATGAGCAGTTCTTCGGGCCAGGGACACGGCTCACCGTGCTAG	GGAGCTGGGGGACTCGGCCCTTTATCTTTGCGCCAGCAG----GGGACTAGC--CTACAATGAGCAGTTCTTCGGGCCAGGGACACGGCTCACCGTGCTAG	tumor	ChILI_9
52859	0	TRBV5-1	TRBJ2-1	ASSLGTSDYNEQF	GCCAGCAGCTTGGGGACTAGCGACTACAATGAGCAGTTC	TRBD2	105	93	0	198	5.798e-05	7467	1	1	1	NA	GGAGCTGGGGGACTCGGCCCTTTATCTTTGCGCCAGCAGCTTGGGGACTAGCGACTACAATGAGCAGTTCTTCGGGCCAGGGACACGGCTCACCGTGCTAG	GGAGCTGGGGGACTCGGCCCTTTATCTTTGCGCCAGCAGCTTGGGGACTAGCG-CTACAATGAGCAGTTCTTCGGGCCAGGGACACGGCTCACCGTGCTAG	tumor	ChILI_9
52860	0	TRBV5-1	TRBJ2-3	ASSFSSGWDTQY	GCCAGCAGCTTTTCCTCAGGGTGGGATACGCAGTAT	TRBD1	118	80	0	198	5.798e-05	7467	1	1	1	NA	GGAGCTGGGGGACTCGGCCCTTTATCTTTGCGCCAGCAGCTTTTCCTCAGGGTGGGATACGCAGTATTTTGGCCCAGGCACCCGGCTGACAGTGCTCG	GGAGCTGGGGGACTCGGCCCTTTATCTTTGCGCCAGCAGCTT-----CAGGG---GATACGCAGTATTTTGGCCCAGGCACCCGGCTGACAGTGCTCG	tumor	ChILI_9
52861	0	TRBV19	TRBJ2-7	ASRLTSGAFGEQY	GCCAGTAGACTGACTAGCGGCGCCTTCGGCGAGCAGTAC	TRBD2	136	62	0	198	5.798e-05	7467	1	1	1	NA	CGGCCCAAAAGAACCCGACAGCTTTCTATCTCTGTGCCAGTAGACTGACTAGCGGCGCCTTCGGCGAGCAGTACTTCGGGCCGGGCACCAGGCTCACGGTCACAG	CGGCCCAAAAGAACCCGACAGCTTTCTATCTCTGTGCCAGTAG---GACTAGCGG---------CGAGCAGTACTTCGGGCCGGGCACCAGGCTCACGGTCACAG	tumor	ChILI_9
52862	0	TRBV19	TRBJ2-1	ASRPDRGFYNEQF	GCCAGTAGACCGGACAGGGGGTTTTACAATGAGCAGTTC	TRBD1	146	52	0	198	5.798e-05	7467	1	1	1	NA	CGGCCCAAAAGAACCCGACAGCTTTCTATCTCTGTGCCAGTAGACCGGACAGGGGGTTTTACAATGAGCAGTTCTTCGGGCCAGGGACACGGCTCACCGTGCTAG	CGGCCCAAAAGAACCCGACAGCTTTCTATCTCTGTGCCAGTAG---GGACAGGGGG---TACAATGAGCAGTTCTTCGGGCCAGGGACACGGCTCACCGTGCTAG	tumor	ChILI_9
52863	0	TRBV19	TRBJ1-2	ASRPQGHYGYT	GCCAGTAGGCCACAGGGCCACTATGGCTACACC	TRBD1	147	51	0	198	5.798e-05	7467	1	1	1	NA	CGGCCCAAAAGAACCCGACAGCTTTCTATCTCTGTGCCAGTAGGCCACAGGGCCACTATGGCTACACCTTCGGTTCGGGGACCAGGTTAACCGTTGTAG	CGGCCCAAAAGAACCCGACAGCTTTCTATCTCTGTGCCAGTAG---ACAGGG--ACTATGGCTACACCTTCGGTTCGGGGACCAGGTTAACCGTTGTAG	tumor	ChILI_9
52864	0	TRBV6-2	TRBJ2-5	ASSYSDSSEETQY	GCCAGCAGTTACTCAGACAGCTCCGAAGAGACCCAGTAC	TRBD1	89	109	0	198	5.798e-05	7467	1	1	1	NA	GCTCCCTCCCAAACATCTGTGTACTTCTGTGCCAGCAGTTACTCAGACAGCTCCGAAGAGACCCAGTACTTCGGGCCAGGCACGCGGCTCCTGGTGCTCG	GCTCCCTCCCAAACATCTGTGTACTTCTGTGCCAGCAGTTACTC-GACAG-----AAGAGACCCAGTACTTCGGGCCAGGCACGCGGCTCCTGGTGCTCG	tumor	ChILI_9
52865	0	TRBV20-1	TRBJ2-1	SATPPSGDKDEQF	AGTGCTACCCCTCCGAGCGGGGATAAGGATGAGCAGTTC	TRBD2	104	94	0	198	5.798e-05	7467	1	1	1	NA	GCCCATCCTGAAGACAGCAGCTTCTACATCTGCAGTGCTACCCCTCCGAGCGGGGATAAGGATGAGCAGTTCTTCGGGCCAGGGACACGGCTCACCGTGCTAG	GCCCATCCTGAAGACAGCAGCTTCTACATCTGCAGTGCTA--------AGCGGGG------ATGAGCAGTTCTTCGGGCCAGGGACACGGCTCACCGTGCTAG	tumor	ChILI_9
52866	0	TRBV20-1	TRBJ1-4	SVVRGRPYEKLF	AGTGTTGTCAGGGGCCGCCCCTATGAAAAACTGTTT	TRBD1	84	114	0	198	5.798e-05	7467	1	1	1	NA	GCCCATCCTGAAGACAGCAGCTTCTACATCTGCAGTGTTGTCAGGGGCCGCCCCTATGAAAAACTGTTTTTTGGCAGTGGAACCCAGCTCTCTGTCTTGG	GCCCATCCTGAAGACAGCAGCTTCTACATCTGCAGTG----CAGGGG--------ATGAAAAACTGTTTTTTGGCAGTGGAACCCAGCTCTCTGTCTTGG	tumor	ChILI_9
52867	0	TRBV20-1	TRBJ2-1	SAGIGGNNEQF	AGTGCCGGGATAGGGGGGAACAATGAGCAGTTC	TRBD1	87	111	0.026	198	5.798e-05	7467	1	1	1	NA	GCCCATCCTGAAGACAGCAGCTTTTACATCTGCAGTGCCGGGATAGGGGGGAACAATGAGCAGTTCTTCGGGCCAGGGACACGGCTCACCGTGCTAG	GCCCATCCTGAAGACAGCAGCTTCTACATCTGCAGTGC------AGGGGG--ACAATGAGCAGTTCTTCGGGCCAGGGACACGGCTCACCGTGCTAG	tumor	ChILI_9
52868	0	TRBV20-1	TRBJ2-1	SASGGRDEQF	AGTGCTAGCGGGGGGCGGGATGAGCAGTTC	TRBD2	88	110	0	198	5.798e-05	7467	1	1	1	NA	GCCCATCCTGAAGACAGCAGCTTCTACATCTGCAGTGCTAGCGGGGGGCGGGATGAGCAGTTCTTCGGGCCAGGGACACGGCTCACCGTGCTAG	GCCCATCCTGAAGACAGCAGCTTCTACATCTGCAGTGCTAGCGGGGGG----ATGAGCAGTTCTTCGGGCCAGGGACACGGCTCACCGTGCTAG	tumor	ChILI_9
52869	0	TRBV12-3	TRBJ1-1	ASSSSGVTEAF	GCCAGCAGTTCGTCAGGGGTCACTGAAGCTTTC	TRBD1	86	112	0	198	5.798e-05	7467	1	1	1	NA	CAGAACCCAGGGACTCAGCTGTGTACTTCTGTGCCAGCAGTTCGTCAGGGGTCACTGAAGCTTTCTTTGGACAAGGCACCAGACTCACAGTTGTAG	CAGAACCCAGGGACTCAGCTGTGTACTTCTGTGCCAGCAGTT---CAGGGG-CACTGAAGCTTTCTTTGGACAAGGCACCAGACTCACAGTTGTAG	tumor	ChILI_9
52870	0	TRBV3-1	TRBJ2-2	ASSRGTTNTGELF	GCCAGCAGCCGTGGGACAACGAACACCGGGGAGCTGTTT	TRBD1	88	110	0	198	5.798e-05	7467	1	1	1	NA	GGAGCTTGGTGACTCTGCTGTGTATTTCTGTGCCAGCAGCCGTGGGACAACGAACACCGGGGAGCTGTTTTTTGGAGAAGGCTCTAGGCTGACCGTACTGG	GGAGCTTGGTGACTCTGCTGTGTATTTCTGTGCCAGCAGCC--GGGACA-CGAACACCGGGGAGCTGTTTTTTGGAGAAGGCTCTAGGCTGACCGTACTGG	tumor	ChILI_9
52871	0	TRBV7-7	TRBJ2-7	ASSLGPTSFYEQY	GCCAGCAGCTTAGGCCCGACAAGCTTCTACGAGCAGTAC		104	94	0	198	5.798e-05	7467	1	NA	1	NA	CAGCGCACAGAGCAGCGGGACTCAGCCATGTATCGCTGTGCCAGCAGCTTAGGCCCGACAAGCTTCTACGAGCAGTACTTCGGGCCGGGCACCAGGCTCACGGTCACAG	CAGCGCACAGAGCAGCGGGACTCAGCCATGTATCGCTGTGCCAGCAGCTTAG-------------CTACGAGCAGTACTTCGGGCCGGGCACCAGGCTCACGGTCACAG	tumor	ChILI_9
52872	0	TRBV24-1	TRBJ2-1	ATSDSDNEQF	GCCACCAGTGATTCTGACAATGAGCAGTTC		79	119	0	198	5.798e-05	7467	1	NA	1	NA	CCCCAACCAGACAGCTCTTTACTTCTGTGCCACCAGTGATTCTGACAATGAGCAGTTCTTCGGGCCAGGGACACGGCTCACCGTGCTAG	CCCCAACCAGACAGCTCTTTACTTCTGTGCCACCAGTGATT---ACAATGAGCAGTTCTTCGGGCCAGGGACACGGCTCACCGTGCTAG	tumor	ChILI_9
52873	0	TRBV28	TRBJ2-1	ASSLNLPSSYNEQF	GCCAGCAGTTTGAACCTGCCGAGCTCCTACAATGAGCAGTTC		138	60	0.022	198	5.798e-05	7467	1	NA	1	NA	CCGCCAGCACCAACCAGACGTCTATGTACCTCTGTGCCAGCAGTTTGAACCTGCCGAGCTCCTACAATGAGCAGTTCTTCGGGCCAGGGACACGGCTCACCGTGCTAG	CCGCCAGCACCAACCAGACATCTATGTACCTCTGTGCCAGCAGTTT------------CTCCTACAATGAGCAGTTCTTCGGGCCAGGGACACGGCTCACCGTGCTAG	tumor	ChILI_9
52874	0	TRBV28	TRBJ2-7	ASSSSGSNRPHEQY	GCCAGCAGCTCTAGCGGCTCGAACCGCCCCCACGAGCAGTAC	TRBD2	139	59	0.023	198	5.798e-05	7467	1	1	1	NA	CCGCCAGCACCAACCAGACGTCTATGTACCTCTGTGCCAGCAGCTCTAGCGGCTCGAACCGCCCCCACGAGCAGTACTTCGGGCCGGGCACCAGGCTCACGGTCACAG	CCGCCAGCACCAACCAGACATCTATGTACCTCTGTGCCAGCAG--CTAGCGG--------------ACGAGCAGTACTTCGGGCCGGGCACCAGGCTCACGGTCACAG	tumor	ChILI_9
52875	0	TRBV28	TRBJ2-5	ASTDTQETQY	GCCAGCACCGACACCCAAGAGACCCAGTAC		140	58	0.024	198	5.798e-05	7467	1	NA	1	NA	CCGCCAGCACCAACCAGACGTCTATGTACCTCTGTGCCAGCACCGACACCCAAGAGACCCAGTACTTCGGGCCAGGCACGCGGCTCCTGGTGCTCG	CCGCCAGCACCAACCAGACATCTATGTACCTCTGTGCCAGCA-------CCAAGAGACCCAGTACTTCGGGCCAGGCACGCGGCTCCTGGTGCTCG	tumor	ChILI_9
52876	0	TRBV7-2	TRBJ2-7	ASSLTAASSYEQY	GCCAGCAGCTTAACAGCGGCGAGCTCCTACGAGCAGTAC	TRBD2	125	73	0	198	5.798e-05	7467	1	1	1	NA	CCAGCGCACACAGCAGGAGGACTCGGCCGTGTATCTCTGTGCCAGCAGCTTAACAGCGGCGAGCTCCTACGAGCAGTACTTCGGGCCGGGCACCAGGCTCACGGTCACAG	CCAGCGCACACAGCAGGAGGACTCGGCCGTGTATCTCTGTGCCAGCAGCTTA--AGCGG----CTCCTACGAGCAGTACTTCGGGCCGGGCACCAGGCTCACGGTCACAG	tumor	ChILI_9
52877	0	TRBV10-2	TRBJ2-3	ASSEPNRGGGYTDTQY	GCCAGCAGTGAGCCGAACAGGGGCGGGGGGTACACAGATACGCAGTAT	TRBD2	125	73	0	198	5.798e-05	7467	1	1	1	NA	ACCCGCTCCCAGACATCTGTGTATTTCTGCGCCAGCAGTGAGCCGAACAGGGGCGGGGGGTACACAGATACGCAGTATTTTGGCCCAGGCACCCGGCTGACAGTGCTCG	ACCCGCTCCCAGACATCTGTGTATTTCTGCGCCAGCAGTGAG----------GCGGGGGG--CACAGATACGCAGTATTTTGGCCCAGGCACCCGGCTGACAGTGCTCG	tumor	ChILI_9
52878	0	TRBV6-1	TRBJ1-5	ASSPPNQPQH	GCCAGCAGTCCCCCAAATCAGCCCCAGCAT		24	174	0	198	5.798e-05	7467	1	NA	1	NA	CGGCTGCTCCCTCCCAGACATCTGTGTACTTCTGTGCCAGCAGTCCCCCAAATCAGCCCCAGCATTTTGGTGATGGGACTCGACTCTCCATCCTAG	CGGCTGCTCCCTCCCAGACATCTGTGTACTTCTGTGCCAGCAGT------AATCAGCCCCAGCATTTTGGTGATGGGACTCGACTCTCCATCCTAG	tumor	ChILI_9
52879	0	TRBV10-2	TRBJ2-1	ASRETGLDNNEQF	GCCAGCAGAGAAACGGGACTCGATAACAATGAGCAGTTC	TRBD2	90	107	0	197	5.769e-05	7497	1	1	1	NA	ACCCGCTCCCAGACATCTGTGTATTTCTGCGCCAGCAGAGAAACGGGACTCGATAACAATGAGCAGTTCTTCGGGCCAGGGACACGGCTCACCGTGCTAG	ACCCGCTCCCAGACATCTGTGTATTTCTGCGCCAGCAG------GGGACT-----ACAATGAGCAGTTCTTCGGGCCAGGGACACGGCTCACCGTGCTAG	tumor	ChILI_9
52880	0	TRBV10-2	TRBJ2-3	ASKIAGSDTQY	GCCAGCAAAATAGCAGGGTCAGATACGCAGTAT	TRBD1	115	82	0	197	5.769e-05	7497	1	1	1	NA	ACCCGCTCCCAGACATCTGTGTATTTCTGCGCCAGCAAAATAGCAGGGTCAGATACGCAGTATTTTGGCCCAGGCACCCGGCTGACAGTGCTCG	ACCCGCTCCCAGACATCTGTGTATTTCTGCGCCAGCA------CAGGG-CAGATACGCAGTATTTTGGCCCAGGCACCCGGCTGACAGTGCTCG	tumor	ChILI_9
52881	0	TRBV6-1	TRBJ2-1	ASSLGLAGARNNEQF	GCCAGCAGCCTCGGACTAGCGGGAGCACGGAACAATGAGCAGTTC	TRBD2	111	86	0	197	5.769e-05	7497	1	2	1	NA	CGGCTGCTCCCTCCCAGACATCTGTGTACTTCTGTGCCAGCAGCCTCGGACTAGCGGGAGCACGGAACAATGAGCAGTTCTTCGGGCCAGGGACACGGCTCACCGTGCTAG	CGGCTGCTCCCTCCCAGACATCTGTGTACTTCTGTGCCAGCAG----GGACTAGCGGGAG------ACAATGAGCAGTTCTTCGGGCCAGGGACACGGCTCACCGTGCTAG	tumor	ChILI_9
52882	0	TRBV6-1	TRBJ2-1	ASEAQGANYNEQF	GCCAGTGAAGCACAGGGGGCGAACTACAATGAGCAGTTC	TRBD1	73	124	0	197	5.769e-05	7497	1	1	1	NA	GCTCCCTCCCAGACATCTGTGTACTTCTGTGCCAGTGAAGCACAGGGGGCGAACTACAATGAGCAGTTCTTCGGGCCAGGGACACGGCTCACCGTGCTAG	GCTCCCTCCCAGACATCTGTGTACTTCTGTGCCAG------ACAGGGGGC---CTACAATGAGCAGTTCTTCGGGCCAGGGACACGGCTCACCGTGCTAG	tumor	ChILI_9
52883	0	TRBV6-1	TRBJ2-1	ASSRQVNYNEQF	GCCAGCAGTAGGCAGGTAAACTACAATGAGCAGTTC		90	107	0	197	5.769e-05	7497	1	NA	1	NA	GCTCCCTCCCAGACATCTGTGTACTTCTGTGCCAGCAGTAGGCAGGTAAACTACAATGAGCAGTTCTTCGGGCCAGGGACACGGCTCACCGTGCTAG	GCTCCCTCCCAGACATCTGTGTACTTCTGTGCCAGCAGT-----------CTACAATGAGCAGTTCTTCGGGCCAGGGACACGGCTCACCGTGCTAG	tumor	ChILI_9
52884	0	TRBV6-1	TRBJ2-1	ASSTANEQF	GCCAGCAGTACAGCCAATGAGCAGTTC		127	70	0	197	5.769e-05	7497	1	NA	1	NA	CGGCTGCTCCCTCCCAGACATCTGTGTACTTCTGTGCCAGCAGTACAGCCAATGAGCAGTTCTTCGGGCCAGGGACACGGCTCACCGTGCTAG	CGGCTGCTCCCTCCCAGACATCTGTGTACTTCTGTGCCAGCAGT-----CAATGAGCAGTTCTTCGGGCCAGGGACACGGCTCACCGTGCTAG	tumor	ChILI_9
52885	0	TRBV4-3	TRBJ2-1	ASSQGLGLAGTSSYNEQF	GCCAGCAGCCAAGGGCTGGGGCTAGCGGGGACGAGCTCCTACAATGAGCAGTTC	TRBD2	133	64	0	197	5.769e-05	7497	1	1	1	NA	GCAGCCAGAAGACTCGGCCCTGTATCTCTGCGCCAGCAGCCAAGGGCTGGGGCTAGCGGGGACGAGCTCCTACAATGAGCAGTTCTTCGGGCCAGGGACACGGCTCACCGTGCTAG	GCAGCCAGAAGACTCGGCCCTGTATCTCTGCGCCAGCAGCCAAG--------CTAGCGGGG-----CTCCTACAATGAGCAGTTCTTCGGGCCAGGGACACGGCTCACCGTGCTAG	tumor	ChILI_9
52886	0	TRBV4-3	TRBJ2-5	ASSQESQETQY	GCCAGCAGCCAAGAGTCCCAAGAGACCCAGTAC	TRBD2	105	92	0	197	5.769e-05	7497	1	1	1	NA	GCAGCCAGAAGACTCGGCCCTGTATCTCTGCGCCAGCAGCCAAGAGTCCCAAGAGACCCAGTACTTCGGGCCAGGCACGCGGCTCCTGGTGCTCG	GCAGCCAGAAGACTCGGCCCTGTATCTCTGCGCCAGCAGCCAAGAGTCCCAAGAGACCCAGTACTTCGGGCCAGGCACGCGGCTCCTGGTGCTCG	tumor	ChILI_9
52887	0	TRBV9	TRBJ1-1	ASSEGQGMNTEAF	GCCAGCAGCGAAGGACAGGGAATGAACACTGAAGCTTTC	TRBD1	125	72	0	197	5.769e-05	7497	1	1	1	NA	CTCTGGAGCTGGGGGACTCAGCTTTGTATTTCTGTGCCAGCAGCGAAGGACAGGGAATGAACACTGAAGCTTTCTTTGGACAAGGCACCAGACTCACAGTTGTAG	CTCTGGAGCTGGGGGACTCAGCTTTGTATTTCTGTGCCAGCAGCG--GGACAGGG--TGAACACTGAAGCTTTCTTTGGACAAGGCACCAGACTCACAGTTGTAG	tumor	ChILI_9
52888	0	TRBV6-4	TRBJ2-1	ASSEGTTRSSYNEQF	GCCAGCAGTGAAGGGACTACCCGAAGCTCCTACAATGAGCAGTTC	TRBD2	89	108	0	197	5.769e-05	7497	1	1	1	NA	GGCGTCTGCTGTACCCTCTCAGACATCTGTGTACTTCTGTGCCAGCAGTGAAGGGACTACCCGAAGCTCCTACAATGAGCAGTTCTTCGGGCCAGGGACACGGCTCACCGTGCTAG	GGCGTCTGCTGTACCCTCTCAGACATCTGTGTACTTCTGTGCCAGCAGTGA-GGGACTA-------CTCCTACAATGAGCAGTTCTTCGGGCCAGGGACACGGCTCACCGTGCTAG	tumor	ChILI_9
52889	0	TRBV7-3	TRBJ2-7	ASNLLGTGHEQY	GCCAGCAACTTATTAGGGACAGGGCACGAGCAGTAC	TRBD1	114	83	0	197	5.769e-05	7497	1	1	1	NA	CCAGCGCACAGAGCGGGGGGACTCAGCCGTGTATCTCTGTGCCAGCAACTTATTAGGGACAGGGCACGAGCAGTACTTCGGGCCGGGCACCAGGCTCACGGTCACAG	CCAGCGCACAGAGCGGGGGGACTCAGCCGTGTATCTCTGTGCCAGCA--------GGGACAGGG-ACGAGCAGTACTTCGGGCCGGGCACCAGGCTCACGGTCACAG	tumor	ChILI_9
52890	0	TRBV7-2	TRBJ2-1	ASSPIGGGLPLDEQF	GCCAGCAGCCCGATAGGGGGGGGACTACCTTTGGATGAGCAGTTC	TRBD2	127	70	0	197	5.769e-05	7497	1	1	1	NA	CCAGCGCACACAGCAGGAGGACTCGGCCGTGTATCTCTGTGCCAGCAGCCCGATAGGGGGGGGACTACCTTTGGATGAGCAGTTCTTCGGGTCAGGGACACGGCTCACCGTGCTAG	CCAGCGCACACAGCAGGAGGACTCGGCCGTGTATCTCTGTGCCAGCAGC-------GGGGGGG-----------ATGAGCAGTTCTTCGGGCCAGGGACACGGCTCACCGTGCTAG	tumor	ChILI_9
52891	0	TRBV7-2	TRBJ2-5	ASSPWDSPPQETQY	GCCAGCAGCCCCTGGGACAGTCCCCCCCAAGAGACCCAGTAC	TRBD1	35	162	0	197	5.769e-05	7497	1	1	1	NA	CCAGCGCACACAGCAGGAGGACTCGGCCGTGTATCTCTGTGCCAGCAGCCCCTGGGACAGTCCCCCCCAAGAGACCCAGTACTTCGGGCCAGGCACGCGGCTCCTGGTGCTCG	CCAGCGCACACAGCAGGAGGACTCGGCCGTGTATCTCTGTGCCAGCAGC----GGGACAG------CCAAGAGACCCAGTACTTCGGGCCAGGCACGCGGCTCCTGGTGCTCG	tumor	ChILI_9
52892	0	TRBV7-6	TRBJ2-7	ASSPSEELAPYEQY	GCCAGCAGCCCATCCGAAGAGCTGGCACCCTACGAGCAGTAC		95	102	0.02	197	5.769e-05	7497	1	NA	1	NA	CCAGCGCACAGAGCAACGGGACTCGGCCATGTATCGCTGTGCCAGCAGCCCATCCGAAGAGCTGGCACCCTACGAGCAGTACTTCGGGCCGGGCACCAGGCTCACGGTCACA	CCAGCGCACAGAGCAGCGGGACTCGGCCATGTATCGCTGTGCCAGCAGC-------------------CCTACGAGCAGTACTTCGGGCCGGGCACCAGGCTCACGGTCACA	tumor	ChILI_9
52893	0	TRBV5-5	TRBJ1-1	ASRSFLMNTEAF	GCCAGTCGGTCCTTTTTAATGAACACTGAAGCTTTC		92	105	0	197	5.769e-05	7497	1	NA	1	NA	GAACGCCTTGTTGCTGGGGGACTCGGCCCTGTATCTCTGTGCCAGTCGGTCCTTTTTAATGAACACTGAAGCTTTCTTTGGACAAGGCACCAGACTCACAGTTGTAG	GAACGCCTTGTTGCTGGGGGACTCGGCCCTGTATCTCTGTGCCAG--------------TGAACACTGAAGCTTTCTTTGGACAAGGCACCAGACTCACAGTTGTAG	tumor	ChILI_9
52894	0	TRBV5-1	TRBJ1-6	ASRPTAGDVPLH	GCCAGCAGACCGACAGCCGGGGATGTTCCCCTCCAC	TRBD1	123	74	0	197	5.769e-05	7497	1	1	2	NA	GGAGCTGGGGGACTCGGCCCTTTATCTTTGCGCCAGCAGACCGACAGCCGGGGATGTTCCCCTCCACTTTGGGAACGGGACCAGGCTCACTGTGACAG	GGAGCTGGGGGACTCGGCCCTTTATCTTTGCGCCAGCAG---GACAG-----------CCCCTCCACTTTGGGAACGGGACCAGGCTCACTGTGACAG	tumor	ChILI_9
52895	0	TRBV21-1	TRBJ2-3	ASSKVADTQY	GCCAGCAGCAAAGTTGCAGATACGCAGTAT		95	102	0	197	5.769e-05	7497	1	NA	1	NA	CCACGGAGTCAGGGGACACAGCACTGTATTTCTGTGCCAGCAGCAAAGTTGCAGATACGCAGTATTTTGGCCCAGGCACCCGGCTGACAGTGCTCG	CCACGGAGTCAGGGGACACAGCACTGTATTTCTGTGCCAGCAGCAAAG---CAGATACGCAGTATTTTGGCCCAGGCACCCGGCTGACAGTGCTCG	tumor	ChILI_9
52896	0	TRBV19	TRBJ2-7	ASSIAGTGGYDEQY	GCCAGTAGTATAGCAGGGACAGGGGGCTATGACGAGCAGTAC	TRBD1	126	71	0	197	5.769e-05	7497	1	1	1	NA	CGGCCCAAAAGAACCCGACAGCTTTCTATCTCTGTGCCAGTAGTATAGCAGGGACAGGGGGCTATGACGAGCAGTACTTCGGGCCGGGCACCAGGCTCACGGTCACAG	CGGCCCAAAAGAACCCGACAGCTTTCTATCTCTGTGCCAGTAGTATAG--GGGACAGGGGGC----ACGAGCAGTACTTCGGGCCGGGCACCAGGCTCACGGTCACAG	tumor	ChILI_9
52897	0	TRBV19	TRBJ2-3	ASSIDRGMADTQY	GCCAGTAGTATCGACAGGGGGATGGCCGATACGCAGTAT	TRBD1	118	79	0	197	5.769e-05	7497	1	1	1	NA	CGGCCCAAAAGAACCCGACAGCTTTCTATCTCTGTGCCAGTAGTATCGACAGGGGGATGGCCGATACGCAGTATTTTGGCCCAGGCACCCGGCTGACAGTGCTCG	CGGCCCAAAAGAACCCGACAGCTTTCTATCTCTGTGCCAGTAGTAT-GACAGGGGG------GATACGCAGTATTTTGGCCCAGGCACCCGGCTGACAGTGCTCG	tumor	ChILI_9
52898	0	TRBV6-2	TRBJ2-1	ASSYFRGNPYNEQF	GCCAGCAGTTACTTTAGGGGGAACCCCTACAATGAGCAGTTC	TRBD1	83	114	0	197	5.769e-05	7497	1	1	1	NA	GCTCCCTCCCAAACATCTGTGTACTTCTGTGCCAGCAGTTACTTTAGGGGGAACCCCTACAATGAGCAGTTCTTCGGGCCAGGGACACGGCTCACCGTGCTAG	GCTCCCTCCCAAACATCTGTGTACTTCTGTGCCAGCAGTTACT--AGGGGG----CCTACAATGAGCAGTTCTTCGGGCCAGGGACACGGCTCACCGTGCTAG	tumor	ChILI_9
52899	0	TRBV6-2	TRBJ2-2	ASSYPWGGNTGELF	GCCAGCAGCTATCCCTGGGGAGGAAACACCGGGGAGCTGTTT	TRBD2	81	116	0	197	5.769e-05	7497	1	2	1	NA	GCTCCCTCCCAAACATCTGTGTACTTCTGTGCCAGCAGCTATCCCTGGGGAGGAAACACCGGGGAGCTGTTTTTTGGAGAAGGCTCTAGGCTGACCGTACTGG	GCTCCCTCCCAAACATCTGTGTACTTCTGTGCCAGCAG---------GGGAGG-AACACCGGGGAGCTGTTTTTTGGAGAAGGCTCTAGGCTGACCGTACTGG	tumor	ChILI_9
52900	0	TRBV20-1	TRBJ2-1	SARDFQGTNEQF	AGTGCTAGAGATTTTCAGGGTACCAATGAGCAGTTC	TRBD1	95	102	0	197	5.769e-05	7497	1	1	1	NA	GCCCATCCTGAAGACAGCAGCTTCTACATCTGCAGTGCTAGAGATTTTCAGGGTACCAATGAGCAGTTCTTCGGGCCAGGGACACGGCTCACCGTGCTAG	GCCCATCCTGAAGACAGCAGCTTCTACATCTGCAGTGCTAGAGA----CAGGG---CAATGAGCAGTTCTTCGGGCCAGGGACACGGCTCACCGTGCTAG	tumor	ChILI_9
52901	0	TRBV20-1	TRBJ2-1	SAGGLVYNEQF	AGTGCCGGGGGACTAGTCTACAATGAGCAGTTC	TRBD2	106	91	0	197	5.769e-05	7497	1	1	1	NA	GCCCATCCTGAAGACAGCAGCTTCTACATCTGCAGTGCCGGGGGACTAGTCTACAATGAGCAGTTCTTCGGGCCAGGGACACGGCTCACCGTGCTAG	GCCCATCCTGAAGACAGCAGCTTCTACATCTGCAGTGC---GGGACTAG-CTACAATGAGCAGTTCTTCGGGCCAGGGACACGGCTCACCGTGCTAG	tumor	ChILI_9
52902	0	TRBV20-1	TRBJ2-1	SANRGPGEQF	AGTGCTAATAGAGGCCCGGGTGAGCAGTTC		78	119	0	197	5.769e-05	7497	1	NA	1	NA	GCCCATCCTGAAGACAGCAGCTTCTACATCTGCAGTGCTAATAGAGGCCCGGGTGAGCAGTTCTTCGGGCCAGGGACACGGCTCACCGTGCTAG	GCCCATCCTGAAGACAGCAGCTTCTACATCTGCAGTGCTA-------------TGAGCAGTTCTTCGGGCCAGGGACACGGCTCACCGTGCTAG	tumor	ChILI_9
52903	0	TRBV12-3	TRBJ2-7	ASSPSGLAGVREQY	GCCAGCAGCCCATCCGGCCTAGCGGGAGTTCGCGAGCAGTAC	TRBD2	96	101	0	197	5.769e-05	7497	1	2	1	NA	CAGAACCCAGGGACTCAGCTGTGTACTTCTGTGCCAGCAGCCCATCCGGCCTAGCGGGAGTTCGCGAGCAGTACTTCGGGCCGGGCACCAGGCTCACGGTCACAG	CAGAACCCAGGGACTCAGCTGTGTACTTCTGTGCCAGCAG----------CTAGCGGGAG----CGAGCAGTACTTCGGGCCGGGCACCAGGCTCACGGTCACAG	tumor	ChILI_9
52904	0	TRBV2	TRBJ2-7	STRTGYEQY	AGCACACGGACAGGCTACGAGCAGTAC	TRBD1	83	114	0	197	5.769e-05	7497	1	1	1	NA	CCACAAAGCTGGAGGACTCAGCCATGTACTTCTGCAGCACACGGACAGGCTACGAGCAGTACTTCGGGCCGGGCACCAGGCTCACGGTCACAG	CCACAAAGCTGGAGGACTCAGCCATGTACTTCTG--------GGACAGGCTACGAGCAGTACTTCGGGCCGGGCACCAGGCTCACGGTCACAG	tumor	ChILI_9
52905	0	TRBV3-1	TRBJ2-2	ASSRDTFTGELF	GCCAGCAGCCGGGACACCTTCACCGGGGAGCTGTTT	TRBD1	94	103	0	197	5.769e-05	7497	1	1	1	NA	GGAGCTTGGTGACTCTGCTGTGTATTTCTGTGCCAGCAGCCGGGACACCTTCACCGGGGAGCTGTTTTTTGGAGAAGGCTCTAGGCTGACCGTACTGG	GGAGCTTGGTGACTCTGCTGTGTATTTCTGTGCCAGCAGCCGGGACA----CACCGGGGAGCTGTTTTTTGGAGAAGGCTCTAGGCTGACCGTACTGG	tumor	ChILI_9
52906	0	TRBV7-9	TRBJ1-1	ASIDRATEAF	GCCAGCATAGACAGGGCCACTGAAGCTTTC	TRBD1	127	70	0	197	5.769e-05	7497	1	1	1	NA	CCAGCGCACAGAGCAGGGGGACTCGGCCATGTATCTCTGTGCCAGCATAGACAGGGCCACTGAAGCTTTCTTTGGACAAGGCACCAGACTCACAGTTGTAG	CCAGCGCACAGAGCAGGGGGACTCGGCCATGTATCTCTGTGCCAGCA--GACAGGG-CACTGAAGCTTTCTTTGGACAAGGCACCAGACTCACAGTTGTAG	tumor	ChILI_9
52907	0	TRBV7-9	TRBJ2-1	ASSRLASEQF	GCCAGCAGCCGACTAGCTTCTGAGCAGTTC	TRBD2	138	59	0	197	5.769e-05	7497	1	1	1	NA	CCAGCGCACAGAGCAGGGGGACTCGGCCATGTATCTCTGTGCCAGCAGCCGACTAGCTTCTGAGCAGTTCTTCGGGCCAGGGACACGGCTCACCGTGCTAG	CCAGCGCACAGAGCAGGGGGACTCGGCCATGTATCTCTGTGCCAGCAGC-GACTAGC---TGAGCAGTTCTTCGGGCCAGGGACACGGCTCACCGTGCTAG	tumor	ChILI_9
52908	0	TRBV7-8	TRBJ2-1	ASSSLAGVYNEQF	GCCAGCAGCTCCTTAGCGGGAGTTTACAATGAGCAGTTC	TRBD2	184	13	0	197	5.769e-05	7497	1	2	1	NA	CCAGCGCACACAGCAGGAGGACTCCGCCGTGTATCTCTGTGCCAGCAGCTCCTTAGCGGGAGTTTACAATGAGCAGTTCTTCGGGCCAGGGACACGGCTCACCGTGCTAG	CCAGCGCACACAGCAGGAGGACTCCGCCGTGTATCTCTGTGCCAGCAGCT---TAGCGGGAG--TACAATGAGCAGTTCTTCGGGCCAGGGACACGGCTCACCGTGCTAG	tumor	ChILI_9
52909	0	TRBV7-8	TRBJ2-1	ASSFISGSYNEQF	GCCAGCAGCTTTATTAGCGGCTCCTACAATGAGCAGTTC	TRBD2	186	11	0	197	5.769e-05	7497	1	1	1	NA	CCAGCGCACACAGCAGGAGGACTCCGCCGTGTATCTCTGTGCCAGCAGCTTTATTAGCGGCTCCTACAATGAGCAGTTCTTCGGGCCAGGGACACGGCTCACCGTGCTAG	CCAGCGCACACAGCAGGAGGACTCCGCCGTGTATCTCTGTGCCAGCAGCTT---TAGCGGCTCCTACAATGAGCAGTTCTTCGGGCCAGGGACACGGCTCACCGTGCTAG	tumor	ChILI_9
52910	0	TRBV24-1	TRBJ2-3	ATAGLAGRTDTQY	GCCACCGCCGGACTAGCGGGGCGCACAGATACGCAGTAT	TRBD2	95	102	0	197	5.769e-05	7497	1	1	1	NA	CCCCAACCAGACAGCTCTTTACTTCTGTGCCACCGCCGGACTAGCGGGGCGCACAGATACGCAGTATTTTGGCCCAGGCACCCGGCTGACAGTGCTCG	CCCCAACCAGACAGCTCTTTACTTCTGTGCCACC---GGACTAGCGGGG-GCACAGATACGCAGTATTTTGGCCCAGGCACCCGGCTGACAGTGCTCG	tumor	ChILI_9
52911	0	TRBV24-1	TRBJ2-1	ATSDLGGNEQF	GCCACCAGTGATTTGGGGGGAAATGAGCAGTTC	TRBD2	88	109	0	197	5.769e-05	7497	1	1	1	NA	CCCCAACCAGACAGCTCTTTACTTCTGTGCCACCAGTGATTTGGGGGGAAATGAGCAGTTCTTCGGGCCAGGGACACGGCTCACCGTGCTAG	CCCCAACCAGACAGCTCTTTACTTCTGTGCCACCAGTGATTTGGGGGG-AATGAGCAGTTCTTCGGGCCAGGGACACGGCTCACCGTGCTAG	tumor	ChILI_9
52912	0	TRBV28	TRBJ2-1	ASSRLAGVGNEQF	GCCAGCAGCCGGCTAGCGGGAGTAGGCAATGAGCAGTTC	TRBD2	113	84	0.023	197	5.769e-05	7497	1	2	1	NA	CCGCCAGCACCAACCAGACGTCTATGTACCTCTGTGCCAGCAGCCGGCTAGCGGGAGTAGGCAATGAGCAGTTCTTCGGGCCAGGGACACGGCTCACCGTGCTAG	CCGCCAGCACCAACCAGACATCTATGTACCTCTGTGCCAGCAG----CTAGCGGGAG----CAATGAGCAGTTCTTCGGGCCAGGGACACGGCTCACCGTGCTAG	tumor	ChILI_9
52913	0	TRBV28	TRBJ2-7	ASRDLGGAYEQY	GCCAGCAGGGACTTAGGGGGCGCTTACGAGCAGTAC	TRBD1	121	76	0.023	197	5.769e-05	7497	1	1	1	NA	CCGCCAGCACCAACCAGACGTCTATGTACCTCTGTGCCAGCAGGGACTTAGGGGGCGCTTACGAGCAGTACTTCGGGCCGGGCACCAGGCTCACGGTCACAG	CCGCCAGCACCAACCAGACATCTATGTACCTCTGTGCCAGCAG------AGGGGGC---TACGAGCAGTACTTCGGGCCGGGCACCAGGCTCACGGTCACAG	tumor	ChILI_9
52914	0	TRBV28	TRBJ1-2	ASSPGVYGYT	GCCAGCAGCCCAGGAGTCTATGGCTACACC		125	72	0.023	197	5.769e-05	7497	1	NA	1	NA	CCGCCAGCACCAACCAGACGTCTATGTACCTCTGTGCCAGCAGCCCAGGAGTCTATGGCTACACCTTCGGTTCGGGGACCAGGTTAACCGTTGTAG	CCGCCAGCACCAACCAGACATCTATGTACCTCTGTGCCAGCAG---------CTATGGCTACACCTTCGGTTCGGGGACCAGGTTAACCGTTGTAG	tumor	ChILI_9
52915	0	TRBV27	TRBJ2-2	ASSARTSGGFGGGELF	GCCAGCAGTGCCAGGACTAGCGGGGGCTTCGGGGGCGGGGAGCTGTTT	TRBD2	63	134	0	197	5.769e-05	7497	1	1	1	NA	CGCCCAGCCCCAACCAGACCTCTCTGTACTTCTGTGCCAGCAGTGCCAGGACTAGCGGGGGCTTCGGGGGCGGGGAGCTGTTTTTTGGAGAAGGCTCTAGGCTGACCGTACTGG	CGCCCAGCCCCAACCAGACCTCTCTGTACTTCTGTGCCAGCAGT----GGACTAGCGGGGG---------CGGGGAGCTGTTTTTTGGAGAAGGCTCTAGGCTGACCGTACTGG	tumor	ChILI_9
52916	0	TRBV27	TRBJ2-3	ASILLAGGSHTQY	GCCAGCATCCTACTAGCGGGAGGGTCACATACGCAGTAT	TRBD2	97	100	0	197	5.769e-05	7497	1	2	1	NA	CGCCCAGCCCCAACCAGACCTCTCTGTACTTCTGTGCCAGCATCCTACTAGCGGGAGGGTCACATACGCAGTATTTTGGCCCAGGCACCCGGCTGACAGTGCTCG	CGCCCAGCCCCAACCAGACCTCTCTGTACTTCTGTGCCAGCA----ACTAGCGGGAGGG----ATACGCAGTATTTTGGCCCAGGCACCCGGCTGACAGTGCTCG	tumor	ChILI_9
52917	0	TRBV7-2	TRBJ2-1	ASSRSGGAYNEQF	GCCAGCAGCAGGAGCGGGGGGGCCTACAATGAGCAGTTC	TRBD2	130	67	0	197	5.769e-05	7497	1	1	1	NA	CCAGCGCACACAGCAGGAGGACTCGGCCGTGTATCTCTGTGCCAGCAGCAGGAGCGGGGGGGCCTACAATGAGCAGTTCTTCGGGCCAGGGACACGGCTCACCGTGCTAG	CCAGCGCACACAGCAGGAGGACTCGGCCGTGTATCTCTGTGCCAGCAGC---AGCGGGGGGGCCTACAATGAGCAGTTCTTCGGGCCAGGGACACGGCTCACCGTGCTAG	tumor	ChILI_9
52918	0	TRBV14	TRBJ2-3	ASSQDRRGPRG	GCCAGCAGCCAAGATCGGAGGGGGCCCAGGGGT	TRBD1	93	104	0	197	5.769e-05	7497	1	1	1	NA	GCAGAACTGGAGGATTCTGGAGTTTATTTCTGTGCCAGCAGCCAAGATCGGAGGGGGCCCAGGGGTTTTGGCCCAGGCACCCGGCTGACAGTGCTCG	GCAGAACTGGAGGATTCTGGAGTTTATTTCTGTGCCAGCAGCCAAGA----AGGGGGC-------TTTTGGCCCAGGCACCCGGCTGACAGTGCTCG	tumor	ChILI_9
52919	0	TRBV4-3	TRBJ1-3	ASSQGNQVSSGNTIY	GCCAGCAGCCAAGGCAACCAAGTCAGCTCTGGAAACACCATATAT		120	77	0	197	5.769e-05	7497	1	NA	1	NA	GCAGCCAGAAGACTCGGCCCTGTATCTCTGCGCCAGCAGCCAAGGCAACCAAGTCAGCTCTGGAAACACCATATATTTTGGAGAGGGAAGTTGGCTCACTGTTGTAG	GCAGCCAGAAGACTCGGCCCTGTATCTCTGCGCCAGCAGCCAAG-------------CTCTGGAAACACCATATATTTTGGAGAGGGAAGTTGGCTCACTGTTGTAG	tumor	ChILI_9
52920	0	TRBV29-1	TRBJ1-1	SVKDSSRTEAF	AGCGTTAAGGACTCCTCGAGGACTGAAGCTTTC	TRBD2	99	97	0.027	196	5.74e-05	7538	1	1	1	NA	GAGCCCTGAAGACTGCAGCATATATCTCTGCAGCGTTAAGGACTCCTCGAGGACTGAAGCTTTCTTTGGACAAGGCACCAGACTCACAGTTGTAG	GAGCCCTGAAGACAGCAGCATATATCTCTGCAGCGTT--GGACT--------ACTGAAGCTTTCTTTGGACAAGGCACCAGACTCACAGTTGTAG	tumor	ChILI_9
52921	0	TRBV29-1	TRBJ2-1	SVEDAGDEQF	AGCGTTGAGGATGCAGGGGACGAGCAGTTC	TRBD1	89	107	0	196	5.74e-05	7538	1	1	1	NA	GAGCCCTGAAGACAGCAGCATATATCTCTGCAGCGTTGAGGATGCAGGGGACGAGCAGTTCTTCGGGCCAGGGACACGGCTCACCGTGCTAG	GAGCCCTGAAGACAGCAGCATATATCTCTGCAGCGTTGA-----CAGGGG--GAGCAGTTCTTCGGGCCAGGGACACGGCTCACCGTGCTAG	tumor	ChILI_9
52922	0	TRBV6-1	TRBJ2-1	ASRTTTSYNEQF	GCCAGCAGAACTACCACCTCCTACAATGAGCAGTTC		91	105	0	196	5.74e-05	7538	1	NA	1	NA	GCTCCCTCCCAGACATCTGTGTACTTCTGTGCCAGCAGAACTACCACCTCCTACAATGAGCAGTTCTTCGGGCCAGGGACACGGCTCACCGTGCTAG	GCTCCCTCCCAGACATCTGTGTACTTCTGTGCCAGCAG---------CTCCTACAATGAGCAGTTCTTCGGGCCAGGGACACGGCTCACCGTGCTAG	tumor	ChILI_9
52923	0	TRBV6-1	TRBJ1-2	ASSRRDRGYT	GCCAGCTCAAGAAGGGACAGGGGCTACACC	TRBD1	107	89	0	196	5.74e-05	7538	1	1	1	NA	GCTCCCTCCCAGACATCTGTGTACTTCTGTGCCAGCTCAAGAAGGGACAGGGGCTACACCTTCGGTTCGGGGACCAGGTTAACCGTTGTAG	GCTCCCTCCCAGACATCTGTGTACTTCTGTGCCAGC-------GGGACAGGGGCTACACCTTCGGTTCGGGGACCAGGTTAACCGTTGTAG	tumor	ChILI_9
52924	0	TRBV9	TRBJ1-1	ASSGTGGLSTEAF	GCCAGCAGCGGGACAGGGGGATTAAGCACTGAAGCTTTC	TRBD1	118	78	0	196	5.74e-05	7538	1	1	1	NA	CTCTGGAGCTGGGGGACTCAGCTTTGTATTTCTGTGCCAGCAGCGGGACAGGGGGATTAAGCACTGAAGCTTTCTTTGGACAAGGCACCAGACTCACAGTTGTAG	CTCTGGAGCTGGGGGACTCAGCTTTGTATTTCTGTGCCAGCAGCGGGACAGGGGG------CACTGAAGCTTTCTTTGGACAAGGCACCAGACTCACAGTTGTAG	tumor	ChILI_9
52925	0	TRBV9	TRBJ1-2	ASSPGTAYGYT	GCCAGCAGCCCAGGGACAGCCTATGGCTACACC	TRBD1	129	67	0	196	5.74e-05	7538	1	1	1	NA	CTCTGGAGCTGGGGGACTCAGCTTTGTATTTCTGTGCCAGCAGCCCAGGGACAGCCTATGGCTACACCTTCGGTTCGGGGACCAGGTTAACCGTTGTAG	CTCTGGAGCTGGGGGACTCAGCTTTGTATTTCTGTGCCAGCAGC---GGGACAG-CTATGGCTACACCTTCGGTTCGGGGACCAGGTTAACCGTTGTAG	tumor	ChILI_9
52926	0	TRBV9	TRBJ2-1	ASSPDRAEQF	GCCAGCAGCCCGGACAGGGCCGAGCAGTTC	TRBD1	101	95	0	196	5.74e-05	7538	1	1	1	NA	CTCTGGAGCTGGGGGACTCAGCTTTGTATTTCTGTGCCAGCAGCCCGGACAGGGCCGAGCAGTTCTTCGGGCCAGGGACACGGCTCACCGTGCTAG	CTCTGGAGCTGGGGGACTCAGCTTTGTATTTCTGTGCCAGCAGC--GGACAGGG--GAGCAGTTCTTCGGGCCAGGGACACGGCTCACCGTGCTAG	tumor	ChILI_9
52927	0	TRBV7-2	TRBJ2-5	ASSPELQETQY	GCCAGCAGCCCGGAGCTCCAAGAGACCCAGTAC		112	84	0	196	5.74e-05	7538	1	NA	1	NA	CCAGCGCACACAGCAGGAGGACTCGGCCGTGTATCTCTGTGCCAGCAGCCCGGAGCTCCAAGAGACCCAGTACTTCGGGCCAGGCACGCGGCTCCTGGTGCTCG	CCAGCGCACACAGCAGGAGGACTCGGCCGTGTATCTCTGTGCCAGCAGC--------CCAAGAGACCCAGTACTTCGGGCCAGGCACGCGGCTCCTGGTGCTCG	tumor	ChILI_9
52928	0	TRBV5-4	TRBJ2-1	ASSLEYNEQF	GCCAGCAGCTTGGAGTACAATGAGCAGTTC		102	94	0	196	5.74e-05	7538	1	NA	1	NA	GGAGCTGGACGACTCGGCCCTGTATCTCTGTGCCAGCAGCTTGGAGTACAATGAGCAGTTCTTCGGGCCAGGGACACGGCTCACCGTGCTAG	GGAGCTGGACGACTCGGCCCTGTATCTCTGTGCCAGCAGCTTGG--TACAATGAGCAGTTCTTCGGGCCAGGGACACGGCTCACCGTGCTAG	tumor	ChILI_9
52929	0	TRBV5-1	TRBJ2-2	ASSFSGTGELF	GCCAGCAGCTTTTCTGGCACCGGGGAGCTGTTT		95	101	0	196	5.74e-05	7538	1	NA	1	NA	GGAGCTGGGGGACTCGGCCCTTTATCTTTGCGCCAGCAGCTTTTCTGGCACCGGGGAGCTGTTTTTTGGAGAAGGCTCTAGGCTGACCGTACTGG	GGAGCTGGGGGACTCGGCCCTTTATCTTTGCGCCAGCAGCTT------CACCGGGGAGCTGTTTTTTGGAGAAGGCTCTAGGCTGACCGTACTGG	tumor	ChILI_9
52930	0	TRBV19	TRBJ2-7	ASSSSTGGTYEQY	GCCAGTAGTAGTAGCACAGGGGGAACCTACGAGCAGTAC	TRBD1	127	69	0	196	5.74e-05	7538	1	1	1	NA	CGGCCCAAAAGAACCCGACAGCTTTCTATCTCTGTGCCAGTAGTAGTAGCACAGGGGGAACCTACGAGCAGTACTTCGGGCCGGGCACCAGGCTCACGGTCACAG	CGGCCCAAAAGAACCCGACAGCTTTCTATCTCTGTGCCAGTAGTA-----ACAGGGGG--CCTACGAGCAGTACTTCGGGCCGGGCACCAGGCTCACGGTCACAG	tumor	ChILI_9
52931	0	TRBV19	TRBJ2-1	ASRPPRGREYEQF	GCCAGTAGGCCCCCCAGGGGGCGCGAGTATGAGCAGTTC	TRBD1	117	79	0	196	5.74e-05	7538	1	1	1	NA	CGGCCCAAAAGAACCCGACAGCTTTCTATCTCTGTGCCAGTAGGCCCCCCAGGGGGCGCGAGTATGAGCAGTTCTTCGGGCCAGGGACACGGCTCACCGTGCTAG	CGGCCCAAAAGAACCCGACAGCTTTCTATCTCTGTGCCAGTAG------CAGGGGGC------ATGAGCAGTTCTTCGGGCCAGGGACACGGCTCACCGTGCTAG	tumor	ChILI_9
52932	0	TRBV18	TRBJ2-1	ASSIGSYNEQF	GCCAGCTCAATAGGGTCCTACAATGAGCAGTTC		90	106	0	196	5.74e-05	7538	1	NA	1	NA	CCAGCAGGTAGTGCGAGGAGATTCGGCAGCTTATTTCTGTGCCAGCTCAATAGGGTCCTACAATGAGCAGTTCTTCGGGCCAGGGACACGGCTCACCGTGCTAG	CCAGCAGGTAGTGCGAGGAGATTCGGCAGCTTATTTCTGTGCCAGCTCA------TCCTACAATGAGCAGTTCTTCGGGCCAGGGACACGGCTCACCGTGCTAG	tumor	ChILI_9
52933	0	TRBV6-2	TRBJ2-1	ASSYGDNEQF	GCCAGCAGTTACGGAGACAATGAGCAGTTC		93	103	0	196	5.74e-05	7538	1	NA	1	NA	GCTCCCTCCCAAACATCTGTGTACTTCTGTGCCAGCAGTTACGGAGACAATGAGCAGTTCTTCGGGCCAGGGACACGGCTCACCGTGCTAG	GCTCCCTCCCAAACATCTGTGTACTTCTGTGCCAGCAGTTAC----ACAATGAGCAGTTCTTCGGGCCAGGGACACGGCTCACCGTGCTAG	tumor	ChILI_9
52934	0	TRBV20-1	TRBJ2-1	SASGGSNNEQF	AGTGCTAGCGGGGGGTCGAACAATGAGCAGTTC	TRBD2	101	95	0	196	5.74e-05	7538	1	1	1	NA	GCCCATCCTGAAGACAGCAGCTTCTACATCTGCAGTGCTAGCGGGGGGTCGAACAATGAGCAGTTCTTCGGGCCAGGGACACGGCTCACCGTGCTAG	GCCCATCCTGAAGACAGCAGCTTCTACATCTGCAGTGCTAGCGGGGGG----ACAATGAGCAGTTCTTCGGGCCAGGGACACGGCTCACCGTGCTAG	tumor	ChILI_9
52935	0	TRBV12-3	TRBJ2-1	ASSLAGNAYNEQF	GCCAGCAGTTTAGCGGGGAATGCCTACAATGAGCAGTTC	TRBD2	97	99	0	196	5.74e-05	7538	1	1	1	NA	CAGAACCCAGGGACTCAGCTGTGTACTTCTGTGCCAGCAGTTTAGCGGGGAATGCCTACAATGAGCAGTTCTTCGGGCCAGGGACACGGCTCACCGTGCTAG	CAGAACCCAGGGACTCAGCTGTGTACTTCTGTGCCAGCAGTTTAGCGGGG----CCTACAATGAGCAGTTCTTCGGGCCAGGGACACGGCTCACCGTGCTAG	tumor	ChILI_9
52936	0	TRBV12-3	TRBJ2-1	ASSFQGTGFNEQF	GCCAGCAGTTTTCAAGGGACAGGGTTCAATGAGCAGTTC	TRBD1	94	102	0	196	5.74e-05	7538	1	1	1	NA	CAGAACCCAGGGACTCAGCTGTGTACTTCTGTGCCAGCAGTTTTCAAGGGACAGGGTTCAATGAGCAGTTCTTCGGGCCAGGGACACGGCTCACCGTGCTAG	CAGAACCCAGGGACTCAGCTGTGTACTTCTGTGCCAGCAGTTT----GGGACAGGG--CAATGAGCAGTTCTTCGGGCCAGGGACACGGCTCACCGTGCTAG	tumor	ChILI_9
52937	0	TRBV3-1	TRBJ1-4	ASSQDAGSTNEKLF	GCCAGCAGCCAAGATGCAGGGTCGACTAATGAAAAACTGTTT	TRBD1	111	85	0	196	5.74e-05	7538	1	1	1	NA	GGAGCTTGGTGACTCTGCTGTGTATTTCTGTGCCAGCAGCCAAGATGCAGGGTCGACTAATGAAAAACTGTTTTTTGGCAGTGGAACCCAGCTCTCTGTCTTGG	GGAGCTTGGTGACTCTGCTGTGTATTTCTGTGCCAGCAGCCAAGA--CAGGG---ACTAATGAAAAACTGTTTTTTGGCAGTGGAACCCAGCTCTCTGTCTTGG	tumor	ChILI_9
52938	0	TRBV16	TRBJ2-5	ASISSTGGRQETQY	GCCAGCATCTCGTCTACCGGGGGGCGGCAAGAGACCCAGTAC	TRBD2	152	44	0	196	5.74e-05	7538	1	1	1	NA	ACGAAGCTTGAGGATTCAGCAGTGTATTTTTGTGCCAGCATCTCGTCTACCGGGGGGCGGCAAGAGACCCAGTACTTCGGGCCAGGCACGCGGCTCCTGGTGCTCG	ACGAAGCTTGAGGATTCAGCAGTGTATTTTTGTGCCAGCA----------CGGGGGG---CAAGAGACCCAGTACTTCGGGCCAGGCACGCGGCTCCTGGTGCTCG	tumor	ChILI_9
52939	0	TRBV15	TRBJ1-5	ATSRDGSRQPQH	GCCACCAGCAGAGATGGGTCGCGTCAGCCCCAGCAT		56	140	0	196	5.74e-05	7538	2	NA	1	NA	CACCAGGCCTGGGGGACGCAGCCATGTACCTGTGTGCCACCAGCAGAGATGGGTCGCGTCAGCCCCAGCATTTTGGTGATGGGACTCGACTCTCCATCCTAG	CACCAGGCCTGGGGGACGCAGCCATGTACCTGTGTGCCACCAGC--------------TCAGCCCCAGCATTTTGGTGATGGGACTCGACTCTCCATCCTAG	tumor	ChILI_9
52940	0	TRBV14	TRBJ2-1	ASSLSGLRTGEQF	GCCAGCAGCCTCTCGGGACTGCGAACAGGTGAGCAGTTC	TRBD2	111	85	0	196	5.74e-05	7538	1	1	1	NA	GCAGAACTGGAGGATTCTGGAGTTTATTTCTGTGCCAGCAGCCTCTCGGGACTGCGAACAGGTGAGCAGTTCTTCGGGCCAGGGACACGGCTCACCGTGCTAG	GCAGAACTGGAGGATTCTGGAGTTTATTTCTGTGCCAGCAGCC----GGGACT---------TGAGCAGTTCTTCGGGCCAGGGACACGGCTCACCGTGCTAG	tumor	ChILI_9
52941	0	TRBV28	TRBJ1-6	ASSSPREGVDSPLH	GCCAGCAGTTCCCCCCGGGAGGGGGTTGATTCACCCCTCCAC	TRBD2	92	104	0.022	196	5.74e-05	7538	1	2	1	NA	CCGCCAGCACCAACCAGACGTCTATGTACCTCTGTGCCAGCAGTTCCCCCCGGGAGGGGGTTGATTCACCCCTCCACTTTGGGAATGGGACCAGGCTCACTGTGACAG	CCGCCAGCACCAACCAGACATCTATGTACCTCTGTGCCAGCAGTT-----CGGGAGGG-----ATTCACCCCTCCACTTTGGGAATGGGACCAGGCTCACTGTGACAG	tumor	ChILI_9
52942	0	TRBV28	TRBJ2-3	ASSLEGRYTDTQY	GCCAGCAGTTTGGAGGGCCGCTATACAGATACGCAGTAT	TRBD2	134	62	0	196	5.74e-05	7538	1	2	1	NA	CCGCCAGCACCAACCAGACATCTATGTACCTCTGTGCCAGCAGTTTGGAGGGCCGCTATACAGATACGCAGTATTTTGGCCCAGGCACCCGGCTGACAGTGCTCG	CCGCCAGCACCAACCAGACATCTATGTACCTCTGTGCCAGCAGTTTGGAGGG-------ACAGATACGCAGTATTTTGGCCCAGGCACCCGGCTGACAGTGCTCG	tumor	ChILI_9
52943	0	TRBV28	TRBJ2-3	ASSLIAGLTDTQY	GCCAGCAGTCTCATAGCGGGACTCACAGATACGCAGTAT	TRBD2	110	86	0.023	196	5.74e-05	7538	1	2	1	NA	CCGCCAGCACCAACCAGACGTCTATGTACCTCTGTGCCAGCAGTCTCATAGCGGGACTCACAGATACGCAGTATTTTGGCCCAGGCACCCGGCTGACAGTGCTCG	CCGCCAGCACCAACCAGACATCTATGTACCTCTGTGCCAGCAGT----TAGCGGGA--CACAGATACGCAGTATTTTGGCCCAGGCACCCGGCTGACAGTGCTCG	tumor	ChILI_9
52944	0	TRBV28	TRBJ1-5	ASSLPSNQPQH	GCCAGCAGTCTGCCCAGCAATCAGCCCCAGCAT		82	114	0.023	196	5.74e-05	7538	1	NA	1	NA	CCGCCAGCACCAACCAGACGTCTATGTACCTCTGTGCCAGCAGTCTGCCCAGCAATCAGCCCCAGCATTTTGGTGATGGGACTCGACTCTCCATCCTAG	CCGCCAGCACCAACCAGACATCTATGTACCTCTGTGCCAGCAGT------AGCAATCAGCCCCAGCATTTTGGTGATGGGACTCGACTCTCCATCCTAG	tumor	ChILI_9
52945	0	TRBV27	TRBJ1-1	ASQTGNTEAF	GCCAGTCAAACAGGGAACACTGAAGCTTTC	TRBD1	127	69	0	196	5.74e-05	7538	1	1	1	NA	CGCCCAGCCCCAACCAGACCTCTCTGTACTTCTGTGCCAGTCAAACAGGGAACACTGAAGCTTTCTTTGGACAAGGCACCAGACTCACAGTTGTAG	CGCCCAGCCCCAACCAGACCTCTCTGTACTTCTGTGCCAG----ACAGGGAACACTGAAGCTTTCTTTGGACAAGGCACCAGACTCACAGTTGTAG	tumor	ChILI_9
52946	0	TRBV2	TRBJ2-7	ASNPSPFYEQY	GCCAGCAATCCTAGTCCGTTCTACGAGCAGTAC	TRBD2	78	118	0	196	5.74e-05	7538	1	1	1	NA	CCACAAAGCTGGAGGACTCAGCCATGTACTTCTGTGCCAGCAATCCTAGTCCGTTCTACGAGCAGTACTTCGGGCCGGGCACCAGGCTCACGGTCACAG	CCACAAAGCTGGAGGACTCAGCCATGTACTTCTGTGCCAGCA---CTAGTCC---CTACGAGCAGTACTTCGGGCCGGGCACCAGGCTCACGGTCACAG	tumor	ChILI_9
52947	0	TRBV29-1	TRBJ1-1	SVGVTGNTEAF	AGCGTTGGGGTGACAGGGAACACTGAAGCTTTC	TRBD1	110	85	0	195	5.71e-05	7565	1	1	1	NA	GAGCCCTGAAGACAGCAGCATATATCTCTGCAGCGTTGGGGTGACAGGGAACACTGAAGCTTTCTTTGGACAAGGCACCAGACTCACAGTTGTAG	GAGCCCTGAAGACAGCAGCATATATCTCTGCAGCGTTG----GACAGGGAACACTGAAGCTTTCTTTGGACAAGGCACCAGACTCACAGTTGTAG	tumor	ChILI_9
52948	0	TRBV4-1	TRBJ2-3	ASSQDTGRADTQY	GCCAGCAGCCAAGATACAGGGAGGGCAGATACGCAGTAT	TRBD2	96	99	0.022	195	5.71e-05	7565	1	2	1	NA	GCAGCTAGAAGACTCAGCCCTGTATCTCTGCGCCAGCAGCCAAGATACAGGGAGGGCAGATACGCAGTATTTTGGCCCAGGCACCCGGCTGACAGTGCTCG	GCAGCCAGAAGACTCAGCCCTGTATCTCTGCGCCAGCAGCCAAGA----GGGAGGGCAGATACGCAGTATTTTGGCCCAGGCACCCGGCTGACAGTGCTCG	tumor	ChILI_9
52949	0	TRBV4-1	TRBJ1-1	ASSQLGNTEAF	GCCAGCAGCCAATTAGGGAACACTGAAGCTTTC		120	75	0	195	5.71e-05	7565	1	NA	1	NA	GCAGCCAGAAGACTCAGCCCTGTATCTCTGCGCCAGCAGCCAATTAGGGAACACTGAAGCTTTCTTTGGACAAGGCACCAGACTCACAGTTGTAG	GCAGCCAGAAGACTCAGCCCTGTATCTCTGCGCCAGCAGCCAA-----GAACACTGAAGCTTTCTTTGGACAAGGCACCAGACTCACAGTTGTAG	tumor	ChILI_9
52950	0	TRBV6-4	TRBJ2-1	ASSAWWTSYNEQF	GCCAGCAGTGCCTGGTGGACTAGCTACAATGAGCAGTTC	TRBD2	86	109	0	195	5.71e-05	7565	1	1	1	NA	GGCGTCTGCTGTACCCTCTCAGACATCTGTGTACTTCTGTGCCAGCAGTGCCTGGTGGACTAGCTACAATGAGCAGTTCTTCGGGCCAGGGACACGGCTCACCGTGCTAG	GGCGTCTGCTGTACCCTCTCAGACATCTGTGTACTTCTGTGCCAGCAGTG------GGACTAGCTACAATGAGCAGTTCTTCGGGCCAGGGACACGGCTCACCGTGCTAG	tumor	ChILI_9
52951	0	TRBV6-4	TRBJ2-1	ASSMSSYNEQF	GCCAGCAGTATGAGCTCCTACAATGAGCAGTTC		76	119	0	195	5.71e-05	7565	1	NA	1	NA	GGCGTCTGCTGTACCCTCTCAGACATCTGTGTACTTCTGTGCCAGCAGTATGAGCTCCTACAATGAGCAGTTCTTCGGGCCAGGGACACGGCTCACCGTGCTAG	GGCGTCTGCTGTACCCTCTCAGACATCTGTGTACTTCTGTGCCAGCAGT-----CTCCTACAATGAGCAGTTCTTCGGGCCAGGGACACGGCTCACCGTGCTAG	tumor	ChILI_9
52952	0	TRBV7-3	TRBJ1-6	ASSLGRIRGAPLH	GCCAGCAGCTTAGGACGAATCAGGGGTGCACCCCTTCAC	TRBD1	10	185	0	195	5.71e-05	7565	1	1	1	NA	CCAGCGCACAGAGCGGGGGGACTCAGCCGTGTATCTCTGTGCCAGCAGCTTAGGACGAATCAGGGGTGCACCCCTTCACTTTGGGAATGGGACCAGGCTCACTGTGACAG	CCAGCGCACAGAGCGGGGGGACTCAGCCGTGTATCTCTGTGCCAGCAGCTTA--------CAGGGG--CACCCCTCCACTTTGGGAATGGGACCAGGCTCACTGTGACAG	tumor	ChILI_9
52953	0	TRBV11-1	TRBJ2-1	ASSLASTYNEQF	GCCAGCAGCTTAGCTAGTACTTACAATGAGCAGTTC		118	77	0	195	5.71e-05	7565	1	NA	1	NA	GCAGAGCTTGGGGACTCGGCCATGTATCTCTGTGCCAGCAGCTTAGCTAGTACTTACAATGAGCAGTTCTTCGGGCCAGGGACACGGCTCACCGTGCTAG	GCAGAGCTTGGGGACTCGGCCATGTATCTCTGTGCCAGCAGCTTAGC-------TACAATGAGCAGTTCTTCGGGCCAGGGACACGGCTCACCGTGCTAG	tumor	ChILI_9
52954	0	TRBV5-1	TRBJ2-5	ASSLGGGQETQY	GCCAGCAGCTTGGGTGGGGGACAAGAGACCCAGTAC	TRBD1	111	84	0	195	5.71e-05	7565	1	1	1	NA	GGAGCTGGGGGACTCGGCCCTTTATCTTTGCGCCAGCAGCTTGGGTGGGGGACAAGAGACCCAGTACTTCGGGCCAGGCACGCGGCTCCTGGTGCTCG	GGAGCTGGGGGACTCGGCCCTTTATCTTTGCGCCAGCAGCTTGG----GGGACAAGAGACCCAGTACTTCGGGCCAGGCACGCGGCTCCTGGTGCTCG	tumor	ChILI_9
52955	0	TRBV18	TRBJ2-1	ASSLTGYYNEQF	GCCAGCTCTTTAACCGGGTACTACAATGAGCAGTTC		120	75	0	195	5.71e-05	7565	1	NA	1	NA	CCAGCAGGTAGTGCGAGGAGATTCGGCAGCTTATTTCTGTGCCAGCTCTTTAACCGGGTACTACAATGAGCAGTTCTTCGGGCCAGGGACACGGCTCACCGTGCTAG	CCAGCAGGTAGTGCGAGGAGATTCGGCAGCTTATTTCTGTGCCAGCTC------------CTACAATGAGCAGTTCTTCGGGCCAGGGACACGGCTCACCGTGCTAG	tumor	ChILI_9
52956	0	TRBV18	TRBJ2-1	ASSPLLTEQF	GCCAGCTCACCACTTTTAACGGAGCAGTTC		111	84	0	195	5.71e-05	7565	1	NA	1	NA	CCAGCAGGTAGTGCGAGGAGATTCGGCAGCTTATTTCTGTGCCAGCTCACCACTTTTAACGGAGCAGTTCTTCGGGCCAGGGACACGGCTCACCGTGCTAG	CCAGCAGGTAGTGCGAGGAGATTCGGCAGCTTATTTCTGTGCCAGCTCACCAC--------GAGCAGTTCTTCGGGCCAGGGACACGGCTCACCGTGCTAG	tumor	ChILI_9
52957	0	TRBV6-2	TRBJ2-6	ASSWGLSGANVLT	GCCAGCAGTTGGGGACTCTCTGGGGCCAACGTCCTGACT	TRBD2	80	115	0	195	5.71e-05	7565	1	1	1	NA	GCTCCCTCCCAAACATCTGTGTACTTCTGTGCCAGCAGTTGGGGACTCTCTGGGGCCAACGTCCTGACTTTCGGGGCCGGCAGCAGGCTGACCGTGCTGG	GCTCCCTCCCAAACATCTGTGTACTTCTGTGCCAGCAGTT-GGGACTCTCTGGGGCCAACGTCCTGACTTTCGGGGCCGGCAGCAGGCTGACCGTGCTGG	tumor	ChILI_9
52958	0	TRBV6-2	TRBJ1-5	ASKGGSQPQH	GCCAGCAAGGGGGGGTCTCAGCCCCAGCAT	TRBD2	26	169	0	195	5.71e-05	7565	1	1	1	NA	GCTCCCTCCCAAACATCTGTGTACTTCTGTGCCAGCAAGGGGGGGTCTCAGCCCCAGCATTTTGGTGATGGGACTCGACTCTCCATCCTAG	GCTCCCTCCCAAACATCTGTGTACTTCTGTGCCAGCA-GGGGGGG--TCAGCCCCAGCATTTTGGTGATGGGACTCGACTCTCCATCCTAG	tumor	ChILI_9
52959	0	TRBV20-1	TRBJ1-1	SAPGRAGTTFEAF	AGTGCCCCCGGACGGGCAGGGACGACCTTTGAAGCTTTC	TRBD2	121	74	0	195	5.71e-05	7565	1	2	1	NA	GCCCATCCTGAAGACAGCAGCTTCTACATCTGCAGTGCCCCCGGACGGGCAGGGACGACCTTTGAAGCTTTCTTTGGACAAGGCACCAGACTCACAGTTGTAG	GCCCATCCTGAAGACAGCAGCTTCTACATCTGCAGTGC-------------GGGAC------TGAAGCTTTCTTTGGACAAGGCACCAGACTCACAGTTGTAG	tumor	ChILI_9
52960	0	TRBV2	TRBJ2-1	ASSVVSGKNEQF	GCCAGCAGTGTGGTTAGCGGGAAAAATGAGCAGTTC	TRBD2	102	93	0	195	5.71e-05	7565	1	2	1	NA	CCACAAAGCTGGAGGACTCAGCCATGTACTTCTGTGCCAGCAGTGTGGTTAGCGGGAAAAATGAGCAGTTCTTCGGGCCAGGGACACGGCTCACCGTGCTAG	CCACAAAGCTGGAGGACTCAGCCATGTACTTCTGTGCCAGCAGTG----TAGCGGGA--AATGAGCAGTTCTTCGGGCCAGGGACACGGCTCACCGTGCTAG	tumor	ChILI_9
52961	0	TRBV30	TRBJ1-1	AWSSGGVGTEAF	GCCTGGAGTTCTGGGGGGGTAGGAACTGAAGCTTTC	TRBD2	82	113	0	195	5.71e-05	7565	1	1	1	NA	CCTTCTCAGTGACTCTGGCTTCTATCTCTGTGCCTGGAGTTCTGGGGGGGTAGGAACTGAAGCTTTCTTTGGACAAGGCACCAGACTCACAGTTGTAG	CCTTCTCAGTGACTCTGGCTTCTATCTCTGTGCCTGGAGT---GGGGGGG-----ACTGAAGCTTTCTTTGGACAAGGCACCAGACTCACAGTTGTAG	tumor	ChILI_9
52962	0	TRBV30	TRBJ2-7	ASSGSGYEQY	GCCTCCAGCGGGAGCGGCTACGAGCAGTAC	TRBD2	77	118	0	195	5.71e-05	7565	1	2	1	NA	CCTTCTCAGTGACTCTGGCTTCTATCTCTGTGCCTCCAGCGGGAGCGGCTACGAGCAGTACTTCGGGCCGGGCACCAGGCTCACGGTCACAG	CCTTCTCAGTGACTCTGGCTTCTATCTCTGTGCCT--AGCGGGAG---CTACGAGCAGTACTTCGGGCCGGGCACCAGGCTCACGGTCACAG	tumor	ChILI_9
52963	0	TRBV3-1	TRBJ1-2	ASSQVRGGYGYT	GCCAGCAGCCAAGTCAGGGGGGGCTATGGCTACACC	TRBD1	125	70	0	195	5.71e-05	7565	1	1	1	NA	GGAGCTTGGTGACTCTGCTGTGTATTTCTGTGCCAGCAGCCAAGTCAGGGGGGGCTATGGCTACACCTTCGGTTCGGGGACCAGGTTAACCGTTGTAG	GGAGCTTGGTGACTCTGCTGTGTATTTCTGTGCCAGCAGCCAAG-CAGGGGG--CTATGGCTACACCTTCGGTTCGGGGACCAGGTTAACCGTTGTAG	tumor	ChILI_9
52964	0	TRBV3-1	TRBJ1-1	ASSQDLTARGAF	GCCAGCAGCCAAGATCTAACAGCCCGAGGGGCTTTC	TRBD1	131	64	0	195	5.71e-05	7565	1	1	1	NA	GGAGCTTGGTGACTCTGCTGTGTATTTCTGTGCCAGCAGCCAAGATCTAACAGCCCGAGGGGCTTTCTTTGGACAAGGCACCAGACTCACAGTTGTAG	GGAGCTTGGTGACTCTGCTGTGTATTTCTGTGCCAGCAGCCAAGA-------------GGGGCTTTCTTTGGACAAGGCACCAGACTCACAGTTGTAG	tumor	ChILI_9
52965	0	TRBV16	TRBJ1-1	ASSQSGGEAF	GCCAGCAGCCAATCAGGGGGAGAAGCTTTC	TRBD1	125	70	0	195	5.71e-05	7565	1	1	1	NA	ACGAAGCTTGAGGATTCAGCAGTGTATTTTTGTGCCAGCAGCCAATCAGGGGGAGAAGCTTTCTTTGGACAAGGCACCAGACTCACAGTTGTAG	ACGAAGCTTGAGGATTCAGCAGTGTATTTTTGTGCCAGCAGCCAATCAGGGGG-GAAGCTTTCTTTGGACAAGGCACCAGACTCACAGTTGTAG	tumor	ChILI_9
52966	0	TRBV24-1	TRBJ2-1	ATRLRDEQF	GCCACCAGGCTCAGGGATGAGCAGTTC	TRBD1	88	107	0	195	5.71e-05	7565	1	1	1	NA	CCCCAACCAGACAGCTCTTTACTTCTGTGCCACCAGGCTCAGGGATGAGCAGTTCTTCGGGCCAGGGACACGGCTCACCGTGCTAG	CCCCAACCAGACAGCTCTTTACTTCTGTGCCACCAG---CAGGGATGAGCAGTTCTTCGGGCCAGGGACACGGCTCACCGTGCTAG	tumor	ChILI_9
52967	0	TRBV28	TRBJ1-2	ASTSPGRYGYT	GCCAGCACCTCCCCCGGGAGGTATGGCTACACC	TRBD2	158	37	0.024	195	5.71e-05	7565	1	2	1	NA	CCGCCAGCACCAACCAGACGTCTATGTACCTCTGTGCCAGCACCTCCCCCGGGAGGTATGGCTACACCTTCGGTTCGGGGACCAGGTTAACCGTTGTAG	CCGCCAGCACCAACCAGACATCTATGTACCTCTGTGCCAGCA-------CGGGAGGTATGGCTACACCTTCGGTTCGGGGACCAGGTTAACCGTTGTAG	tumor	ChILI_9
52968	0	TRBV25-1	TRBJ1-3	ASRTSGNTIY	GCCAGCCGGACCTCTGGAAACACCATATAT		95	100	0	195	5.71e-05	7565	1	NA	1	NA	GCCAGGCCCTCACATACCTCTCAGTACCTCTGTGCCAGCCGGACCTCTGGAAACACCATATATTTTGGAGAGGGAAGTTGGCTCACTGTTGTAG	GCCAGGCCCTCACATACCTCTCAGTACCTCTGTGCCAGC-----CTCTGGAAACACCATATATTTTGGAGAGGGAAGTTGGCTCACTGTTGTAG	tumor	ChILI_9
52969	0	TRBV27	TRBJ2-1	ASSLVPQF	GCCAGCAGTTTGGTCCCCCAGTTC		140	55	0	195	5.71e-05	7565	1	NA	1	NA	CGCCCAGCCCCAACCAGACCTCTCTGTACTTCTGTGCCAGCAGTTTGGTCCCCCAGTTCTTCGGGCCAGGGACACGGCTCACCGTGCTAG	CGCCCAGCCCCAACCAGACCTCTCTGTACTTCTGTGCCAGCAGTTT-------CAGTTCTTCGGGCCAGGGACACGGCTCACCGTGCTAG	tumor	ChILI_9
52970	0	TRBV7-2	TRBJ2-1	ASSPPGGTNEQF	GCCAGCAGCCCCCCAGGGGGTACGAATGAGCAGTTC	TRBD1	106	89	0	195	5.71e-05	7565	1	1	1	NA	CCAGCGCACACAGCAGGAGGACTCGGCCGTGTATCTCTGTGCCAGCAGCCCCCCAGGGGGTACGAATGAGCAGTTCTTCGGGCCAGGGACACGGCTCACCGTGCTAG	CCAGCGCACACAGCAGGAGGACTCGGCCGTGTATCTCTGTGCCAGCAGC----CAGGGGG----AATGAGCAGTTCTTCGGGCCAGGGACACGGCTCACCGTGCTAG	tumor	ChILI_9
52971	0	TRBV5-6	TRBJ1-2	ASGVGGLKGYT	GCCAGTGGGGTCGGGGGGCTCAAGGGCTACACC	TRBD2	51	144	0	195	5.71e-05	7565	1	1	1	NA	GAACGCCTTGTTGCTGGGGGACTCGGCCCTCTATCTCTGTGCCAGTGGGGTCGGGGGGCTCAAGGGCTACACCTTCGGTTCGGGGACCAGGTTAACCGTTGTAG	GAACGCCTTGTTGCTGGGGGACTCGGCCCTCTATCTCTGTGCCAG------CGGGGGG------GGCTACACCTTCGGTTCGGGGACCAGGTTAACCGTTGTAG	tumor	ChILI_9
52972	0	TRBV19	TRBJ1-5	ASSIGSPNQPQH	GCCAGTAGTATCGGGTCTCCCAATCAGCCCCAGCAT		10	185	0	195	5.71e-05	7565	1	NA	1	NA	CGGCCCAAAAGAACCCGACAGCTTTCTATCTCTGTGCCAGTAGTATCGGGTCTCCCAATCAGCCCCAGCATTTTGGTGATGGGACTCGACTCTCCATCCTAG	CGGCCCAAAAGAACCCGACAGCTTTCTATCTCTGTGCCAGTAGTAT---------CAATCAGCCCCAGCATTTTGGTGATGGGACTCGACTCTCCATCCTAG	tumor	ChILI_9
52973	0	TRBV7-2	TRBJ2-1	ASSLSGGKNNEQF	GCCAGCAGCTTATCAGGGGGGAAAAACAATGAGCAGTTC	TRBD1	111	84	0	195	5.71e-05	7565	1	1	1	NA	CCAGCGCACACAGCAGGAGGACTCGGCCGTGTATCTCTGTGCCAGCAGCTTATCAGGGGGGAAAAACAATGAGCAGTTCTTCGGGCCAGGGACACGGCTCACCGTGCTAG	CCAGCGCACACAGCAGGAGGACTCGGCCGTGTATCTCTGTGCCAGCAGCTTA-CAGGGGG-----ACAATGAGCAGTTCTTCGGGCCAGGGACACGGCTCACCGTGCTAG	tumor	ChILI_9
52974	0	TRBV29-1	TRBJ1-1	SVSWTGGANTEAF	AGCGTTTCATGGACAGGAGGGGCGAACACTGAAGCTTTC	TRBD1	81	113	0	194	5.681e-05	7592	1	1	1	NA	GAGCCCTGAAGACAGCAGCATATATCTCTGCAGCGTTTCATGGACAGGAGGGGCGAACACTGAAGCTTTCTTTGGACAAGGCACCAGACTCACAGTTGTAG	GAGCCCTGAAGACAGCAGCATATATCTCTGCAGCGTT----GGACAGG------GAACACTGAAGCTTTCTTTGGACAAGGCACCAGACTCACAGTTGTAG	tumor	ChILI_9
52975	0	TRBV29-1	TRBJ1-1	SVGPTGADTEAF	AGCGTTGGACCTACAGGGGCGGACACTGAAGCTTTC	TRBD1	111	83	0	194	5.681e-05	7592	1	1	1	NA	GAGCCCTGAAGACAGCAGCATATATCTCTGCAGCGTTGGACCTACAGGGGCGGACACTGAAGCTTTCTTTGGACAAGGCACCAGACTCACAGTTGTAG	GAGCCCTGAAGACAGCAGCATATATCTCTGCAGCGTTG-----ACAGGGG---ACACTGAAGCTTTCTTTGGACAAGGCACCAGACTCACAGTTGTAG	tumor	ChILI_9
52976	0	TRBV29-1	TRBJ1-3	SVGDGTSGNTIY	AGCGTCGGCGATGGGACTTCCGGAAACACCATATAT	TRBD2	92	102	0	194	5.681e-05	7592	1	1	1	NA	GAGCCCTGAAGACAGCAGCATATATCTCTGCAGCGTCGGCGATGGGACTTCCGGAAACACCATATATTTTGGAGAGGGAAGTTGGCTCACTGTTGTAG	GAGCCCTGAAGACAGCAGCATATATCTCTGCAGCGT-------GGGACT---GGAAACACCATATATTTTGGAGAGGGAAGTTGGCTCACTGTTGTAG	tumor	ChILI_9
52977	0	TRBV29-1	TRBJ1-2	SVEAVSGQGGT	AGCGTTGAAGCGGTCTCGGGACAGGGGGGGACC	TRBD1	88	106	0	194	5.681e-05	7592	1	1	1	NA	GAGCCCTGAAGACAGCAGCATATATCTCTGCAGCGTTGAAGCGGTCTCGGGACAGGGGGGGACCTTCGGTTCGGGGACCAGGTTAACCGTTGTAG	GAGCCCTGAAGACAGCAGCATATATCTCTGCAGCGTTGAAG-------GGGACAGGGGG--ACCTTCGGTTCGGGGACCAGGTTAACCGTTGTAG	tumor	ChILI_9
52978	0	TRBV29-1	TRBJ1-2	SVTGTGVPGYT	AGCGTTACCGGGACAGGGGTGCCTGGCTACACC	TRBD1	104	90	0	194	5.681e-05	7592	1	1	1	NA	GAGCCCTGAAGACAGCAGCATATATCTCTGCAGCGTTACCGGGACAGGGGTGCCTGGCTACACCTTCGGTTCGGGGACCAGGTTAACCGTTGTAG	GAGCCCTGAAGACAGCAGCATATATCTCTGCAGCGTT---GGGACAGGGG----TGGCTACACCTTCGGTTCGGGGACCAGGTTAACCGTTGTAG	tumor	ChILI_9
52979	0	TRBV29-1	TRBJ2-2	SVERDTGELF	AGCGTTGAGCGGGACACCGGGGAGCTGTTT	TRBD2	89	105	0	194	5.681e-05	7592	1	2	1	NA	GAGCCCTGAAGACAGCAGCATATATCTCTGCAGCGTTGAGCGGGACACCGGGGAGCTGTTTTTTGGAGAAGGCTCTAGGCTGACCGTACTGG	GAGCCCTGAAGACAGCAGCATATATCTCTGCAGCGTTGAGCGGGACACCGGGGAGCTGTTTTTTGGAGAAGGCTCTAGGCTGACCGTACTGG	tumor	ChILI_9
52980	0	TRBV6-1	TRBJ2-7	ASSDFSWESEQY	GCCAGCAGTGATTTTTCATGGGAGTCCGAGCAGTAC	TRBD2	65	129	0	194	5.681e-05	7592	1	2	1	NA	GCTCCCTCCCAGACATCTGTGTACTTCTGTGCCAGCAGTGATTTTTCATGGGAGTCCGAGCAGTACTTCGGGCCGGGCACCAGGCTCACGGTCACAG	GCTCCCTCCCAGACATCTGTGTACTTCTGTGCCAGCAGTGA--------GGGAG--CGAGCAGTACTTCGGGCCGGGCACCAGGCTCACGGTCACAG	tumor	ChILI_9
52981	0	TRBV6-1	TRBJ2-1	ASSEIYEQF	GCCAGCAGTGAAATCTATGAGCAGTTC		64	130	0	194	5.681e-05	7592	1	NA	1	NA	GCTCCCTCCCAGACATCTGTGTACTTCTGTGCCAGCAGTGAAATCTATGAGCAGTTCTTCGGGCCAGGGACACGGCTCACCGTGCTAG	GCTCCCTCCCAGACATCTGTGTACTTCTGTGCCAGCAGTGAA----ATGAGCAGTTCTTCGGGCCAGGGACACGGCTCACCGTGCTAG	tumor	ChILI_9
52982	0	TRBV4-2	TRBJ2-2	ASSQGLAPAGELF	GCCAGCAGCCAAGGACTAGCTCCGGCCGGGGAGCTGTTT	TRBD2	106	88	0	194	5.681e-05	7592	1	1	1	NA	GCAGCCAGAAGACTCGGCCCTGTATCTCTGTGCCAGCAGCCAAGGACTAGCTCCGGCCGGGGAGCTGTTTTTTGGAGAAGGCTCTAGGCTGACCGTACTGG	GCAGCCAGAAGACTCGGCCCTGTATCTCTGTGCCAGCAGCCAAGGACTAGC-----CCGGGGAGCTGTTTTTTGGAGAAGGCTCTAGGCTGACCGTACTGG	tumor	ChILI_9
52983	0	TRBV4-3	TRBJ2-1	ASSQGSSYNEQF	GCCAGCAGCCAAGGTAGCTCCTACAATGAGCAGTTC		119	75	0	194	5.681e-05	7592	1	NA	1	NA	GCAGCCAGAAGACTCGGCCCTGTATCTCTGCGCCAGCAGCCAAGGTAGCTCCTACAATGAGCAGTTCTTCGGGCCAGGGACACGGCTCACCGTGCTAG	GCAGCCAGAAGACTCGGCCCTGTATCTCTGCGCCAGCAGCCAAG----CTCCTACAATGAGCAGTTCTTCGGGCCAGGGACACGGCTCACCGTGCTAG	tumor	ChILI_9
52984	0	TRBV6-5	TRBJ2-1	ASSYTQPASNYNEQF	GCCAGCAGTTACACCCAGCCCGCGAGTAACTACAATGAGCAGTTC		69	125	0	194	5.681e-05	7592	1	NA	1	NA	GCTCCCTCCCAGACATCTGTGTACTTCTGTGCCAGCAGTTACACCCAGCCCGCGAGTAACTACAATGAGCAGTTCTTCGGGCCAGGGACACGGCTCACCGTGCTAG	GCTCCCTCCCAGACATCTGTGTACTTCTGTGCCAGCAGTTAC-----------------CTACAATGAGCAGTTCTTCGGGCCAGGGACACGGCTCACCGTGCTAG	tumor	ChILI_9
52985	0	TRBV6-5	TRBJ2-7	ASSYSPSGSYEQY	GCCAGCAGTTACTCTCCTAGCGGGAGCTACGAGCAGTAC	TRBD2	108	86	0	194	5.681e-05	7592	1	2	1	NA	CGGCTGCTCCCTCCCAGACATCTGTGTACTTCTGTGCCAGCAGTTACTCTCCTAGCGGGAGCTACGAGCAGTACTTCGGGCCGGGCACCAGGCTCACGGTCACAG	CGGCTGCTCCCTCCCAGACATCTGTGTACTTCTGTGCCAGCAGTTACTC--CTAGCGGGAGCTACGAGCAGTACTTCGGGCCGGGCACCAGGCTCACGGTCACAG	tumor	ChILI_9
52986	0	TRBV7-3	TRBJ2-3	ASSRGLAGTDTQY	GCCAGCAGCCGGGGACTAGCGGGCACAGATACGCAGTAT	TRBD2	106	88	0	194	5.681e-05	7592	1	1	1	NA	CCAGCGCACAGAGCGGGGGGACTCAGCCGTGTATCTCTGTGCCAGCAGCCGGGGACTAGCGGGCACAGATACGCAGTATTTTGGCCCAGGCACCCGGCTGACAGTGCTCG	CCAGCGCACAGAGCGGGGGGACTCAGCCGTGTATCTCTGTGCCAGCAGC--GGGACTAGCGGGCACAGATACGCAGTATTTTGGCCCAGGCACCCGGCTGACAGTGCTCG	tumor	ChILI_9
52987	0	TRBV7-2	TRBJ2-5	ASRRGEVQETQY	GCCAGCCGGCGGGGGGAGGTGCAAGAGACCCAGTAC	TRBD2	187	7	0	194	5.681e-05	7592	1	1	1	NA	CCAGCGCACACAGCAGGAGGACTCGGCCGTGTATCTCTGTGCCAGCCGGCGGGGGGAGGTGCAAGAGACCCAGTACTTCGGGCCAGGCACGCGGCTCCTGGTGCTCG	CCAGCGCACACAGCAGGAGGACTCGGCCGTGTATCTCTGTGCCAGC--GCGGGGGG-----CAAGAGACCCAGTACTTCGGGCCAGGCACGCGGCTCCTGGTGCTCG	tumor	ChILI_9
52988	0	TRBV11-2	TRBJ2-7	ASSLVVRTRGEQY	GCCAGCAGCTTAGTAGTGAGGACTAGAGGAGAGCAGTAC	TRBD2	91	103	0	194	5.681e-05	7592	1	1	1	NA	GCAAAGCTTGAGGACTCGGCCGTGTATCTCTGTGCCAGCAGCTTAGTAGTGAGGACTAGAGGAGAGCAGTACTTCGGGCCGGGCACCAGGCTCACGGTCACAG	GCAAAGCTTGAGGACTCGGCCGTGTATCTCTGTGCCAGCAGCTTAG------GGACTAG----GAGCAGTACTTCGGGCCGGGCACCAGGCTCACGGTCACAG	tumor	ChILI_9
52989	0	TRBV11-2	TRBJ2-1	ASSPGTGVGQF	GCCAGCAGCCCCGGGACAGGGGTCGGGCAGTTC	TRBD1	103	91	0	194	5.681e-05	7592	1	1	1	NA	GCAAAGCTTGAGGACTCGGCCGTGTATCTCTGTGCCAGCAGCCCCGGGACAGGGGTCGGGCAGTTCTTCGGGCCAGGGACACGGCTCACCGTGCTAG	GCAAAGCTTGAGGACTCGGCCGTGTATCTCTGTGCCAGCAGC---GGGACAGGGG----GCAGTTCTTCGGGCCAGGGACACGGCTCACCGTGCTAG	tumor	ChILI_9
52990	0	TRBV5-5	TRBJ2-1	ASLVGTSSYNEQF	GCCAGCTTGGTGGGGACGAGCTCCTACAATGAGCAGTTC	TRBD2	82	112	0	194	5.681e-05	7592	1	1	1	NA	GAACGCCTTGTTGCTGGGGGACTCGGCCCTGTATCTCTGTGCCAGCTTGGTGGGGACGAGCTCCTACAATGAGCAGTTCTTCGGGCCAGGGACACGGCTCACCGTGCTAG	GAACGCCTTGTTGCTGGGGGACTCGGCCCTGTATCTCTGTGCCAGC------GGGAC---CTCCTACAATGAGCAGTTCTTCGGGCCAGGGACACGGCTCACCGTGCTAG	tumor	ChILI_9
52991	0	TRBV5-4	TRBJ2-5	ASSLLQTSGTKETQY	GCCAGCAGCTTGTTGCAGACTAGCGGTACGAAAGAGACCCAGTAC	TRBD2	69	125	0	194	5.681e-05	7592	1	1	1	NA	GGAGCTGGACGACTCGGCCCTGTATCTCTGTGCCAGCAGCTTGTTGCAGACTAGCGGTACGAAAGAGACCCAGTACTTCGGGCCAGGCACGCGGCTCCTGGTGCTC	GGAGCTGGACGACTCGGCCCTGTATCTCTGTGCCAGCAGCTTG-----GACTAGCGG-----AAGAGACCCAGTACTTCGGGCCAGGCACGCGGCTCCTGGTGCTC	tumor	ChILI_9
52992	0	TRBV19	TRBJ2-7	ASSLTSGSTYEQY	GCCAGTAGCCTGACTAGCGGGAGCACCTACGAGCAGTAC	TRBD2	117	77	0	194	5.681e-05	7592	1	2	1	NA	CGGCCCAAAAGAACCCGACAGCTTTCTATCTCTGTGCCAGTAGCCTGACTAGCGGGAGCACCTACGAGCAGTACTTCGGGTCGGGCACCAGGCTCACGGTCACAG	CGGCCCAAAAGAACCCGACAGCTTTCTATCTCTGTGCCAGTAG---GACTAGCGGGAG--CCTACGAGCAGTACTTCGGGCCGGGCACCAGGCTCACGGTCACAG	tumor	ChILI_9
52993	0	TRBV20-1	TRBJ2-6	SASIGAVGANVLT	AGTGCTAGTATAGGGGCAGTTGGGGCCAACGTCCTGACT	TRBD1	100	94	0	194	5.681e-05	7592	4	1	1	NA	GCCCATCCTGAAGACAGCAGCTTCTACATCTGCAGTGCTAGTATAGGGGCAGTTGGGGCCAACGTCCTGACTTTCGGGGCCGGCAGCAGGCTGACCGTGCTGG	GCCCATCCTGAAGACAGCAGCTTCTACATCTGCAGTGCTAGT---GGGGC---TGGGGCCAACGTCCTGACTTTCGGGGCCGGCAGCAGGCTGACCGTGCTGG	tumor	ChILI_9
52994	0	TRBV20-1	TRBJ2-2	SARTSGGTGELF	AGTGCTAGGACTAGCGGGGGCACCGGGGAGCTGTTT	TRBD2	93	101	0	194	5.681e-05	7592	1	1	1	NA	GCCCATCCTGAAGACAGCAGCTTCTACATCTGCAGTGCTAGGACTAGCGGGGGCACCGGGGAGCTGTTTTTTGGAGAAGGCTCTAGGCTGACCGTACTGG	GCCCATCCTGAAGACAGCAGCTTCTACATCTGCAGTGCTAGGACTAGCGGGGGCACCGGGGAGCTGTTTTTTGGAGAAGGCTCTAGGCTGACCGTACTGG	tumor	ChILI_9
52995	0	TRBV20-1	TRBJ2-1	SALAAKQF	AGTGCTCTAGCGGCGAAGCAGTTC	TRBD2	105	89	0	194	5.681e-05	7592	1	1	1	NA	GCCCATCCTGAAGACAGCAGCTTCTACATCTGCAGTGCTCTAGCGGCGAAGCAGTTCTTCGGGCCAGGGACACGGCTCACCGTGCTAG	GCCCATCCTGAAGACAGCAGCTTCTACATCTGCAGTGCTCTAGCGG---AGCAGTTCTTCGGGCCAGGGACACGGCTCACCGTGCTAG	tumor	ChILI_9
52996	0	TRBV12-3	TRBJ2-1	ASSPLVYQNNEQF	GCCAGCAGCCCCTTGGTCTACCAAAACAATGAGCAGTTC		98	96	0	194	5.681e-05	7592	1	NA	1	NA	CAGAACCCAGGGACTCAGCTGTGTACTTCTGTGCCAGCAGCCCCTTGGTCTACCAAAACAATGAGCAGTTCTTCGGGCCAGGGACACGGCTCACCGTGCTA	CAGAACCCAGGGACTCAGCTGTGTACTTCTGTGCCAGCAG-----------------ACAATGAGCAGTTCTTCGGGCCAGGGACACGGCTCACCGTGCTA	tumor	ChILI_9
52997	0	TRBV12-3	TRBJ2-1	ASSSSGENEQF	GCCAGCAGTTCTAGCGGGGAAAATGAGCAGTTC	TRBD2	81	113	0	194	5.681e-05	7592	1	1	1	NA	CAGAACCCAGGGACTCAGCTGTGTACTTCTGTGCCAGCAGTTCTAGCGGGGAAAATGAGCAGTTCTTCGGGCCAGGGACACGGCTCACCGTGCTAG	CAGAACCCAGGGACTCAGCTGTGTACTTCTGTGCCAGCAGTTCTAGCGGGG--AATGAGCAGTTCTTCGGGCCAGGGACACGGCTCACCGTGCTAG	tumor	ChILI_9
52998	0	TRBV12-3	TRBJ2-1	ASSHPGQRGL	GCCAGCAGTCATCCGGGCCAGCGAGGCCTC		70	124	0	194	5.681e-05	7592	1	NA	1	NA	CAGAACCCAGGGACTCAGCTGTGTACTTCTGTGCCAGCAGTCATCCGGGCCAGCGAGGCCTCTTCGGGCCAGGGACACGGCTCACCGTGCTAG	CAGAACCCAGGGACTCAGCTGTGTACTTCTGTGCCAGCAGT-------------------TCTTCGGGCCAGGGACACGGCTCACCGTGCTAG	tumor	ChILI_9
52999	0	TRBV2	TRBJ2-7	ASSVRTGGYEQY	GCCAGCAGTGTGAGGACAGGGGGCTACGAGCAGTAC	TRBD1	74	120	0	194	5.681e-05	7592	1	1	1	NA	CCACAAAGCTGGAGGACTCAGCCATGTACTTCTGTGCCAGCAGTGTGAGGACAGGGGGCTACGAGCAGTACTTCGGGCCGGGCACCAGGCTCACGGTCACAG	CCACAAAGCTGGAGGACTCAGCCATGTACTTCTGTGCCAGCAGTG---GGACAGGGGGCTACGAGCAGTACTTCGGGCCGGGCACCAGGCTCACGGTCACAG	tumor	ChILI_9
53000	0	TRBV3-1	TRBJ2-5	ASSQEWGLRETQY	GCCAGCAGCCAAGAGTGGGGGTTACGAGAGACCCAGTAC	TRBD1	107	87	0	194	5.681e-05	7592	1	1	1	NA	GGAGCTTGGTGACTCTGCTGTGTATTTCTGTGCCAGCAGCCAAGAGTGGGGGTTACGAGAGACCCAGTACTTCGGGCCAGGCACGCGGCTCCTGGTGCTCG	GGAGCTTGGTGACTCTGCTGTGTATTTCTGTGCCAGCAGCCAAGA--GGGGG-----AGAGACCCAGTACTTCGGGCCAGGCACGCGGCTCCTGGTGCTCG	tumor	ChILI_9
53001	0	TRBV12-2	TRBJ1-2	ASRSRCWGYT	GCAAGTCGCTCCCGCTGCTGGGGCTACACC		148	46	0	194	5.681e-05	7592	1	NA	1	NA	GCAGAGCAGGGGGACTCGGCCGTGTATGTCTGTGCAAGTCGCTCCCGCTGCTGGGGCTACACCTTCGGTTCGGGGACCAGGTTAACCGTTGTAG	GCAGAGCAGGGGGACTCGGCCGTGTATGTCTGTGCAAGTCGCT-----------GGCTACACCTTCGGTTCGGGGACCAGGTTAACCGTTGTAG	tumor	ChILI_9
53002	0	TRBV15	TRBJ1-5	TTSRGVGQRQPQH	ACCACCAGCAGAGGGGTCGGGCAGCGGCAGCCCCAGCAT	TRBD1	69	125	0.023	194	5.681e-05	7592	2	1	1	NA	CACCAGGCCTGGGGGACGCAGCCATGTACCTGTGTACCACCAGCAGAGGGGTCGGGCAGCGGCAGCCCCAGCATTTTGGTGATGGGACTCGACTCTCCATCCTAG	CACCAGGCCTGGGGGACGCAGCCATGTACCTGTGTGCCACCAGC--AGGGG-----------CAGCCCCAGCATTTTGGTGATGGGACTCGACTCTCCATCCTAG	tumor	ChILI_9
53003	0	TRBV23-1	TRBJ2-1	ASSQPRDSYNEQF	GCCAGCAGTCAACCCCGGGACTCATACAATGAGCAGTTC	TRBD2	100	94	0	194	5.681e-05	7592	1	1	1	NA	CAGAACCGGGAGACACGGCACTGTATCTCTGCGCCAGCAGTCAACCCCGGGACTCATACAATGAGCAGTTCTTCGGGCCAGGGACACGGCTCACCGTGCTAG	CAGAACCGGGAGACACGGCACTGTATCTCTGCGCCAGCAGTCAA----GGGACT--TACAATGAGCAGTTCTTCGGGCCAGGGACACGGCTCACCGTGCTAG	tumor	ChILI_9
53004	0	TRBV23-1	TRBJ1-4	ASRDGEKLF	GCCAGCAGGGATGGGGAAAAACTGTTT		81	113	0	194	5.681e-05	7592	1	NA	1	NA	CAGAACCGGGAGACACGGCACTGTATCTCTGCGCCAGCAGGGATGGGGAAAAACTGTTTTTTGGCAGTGGAACCCAGCTCTCTGTCTTGG	CAGAACCGGGAGACACGGCACTGTATCTCTGCGCCAGCAG-------GAAAAACTGTTTTTTGGCAGTGGAACCCAGCTCTCTGTCTTGG	tumor	ChILI_9
53005	0	TRBV28	TRBJ2-1	ASSLTDTDRGRPSYNEQF	GCCAGCAGTTTAACCGATACGGACAGGGGTCGCCCTTCCTACAATGAGCAGTTC	TRBD1	132	62	0.021	194	5.681e-05	7592	1	1	1	NA	CCGCCAGCACCAACCAGACGTCTATGTACCTCTGTGCCAGCAGTTTAACCGATACGGACAGGGGTCGCCCTTCCTACAATGAGCAGTTCTTCGGGCCAGGGACACGGCTCACCGTGCTAG	CCGCCAGCACCAACCAGACATCTATGTACCTCTGTGCCAGCAGTTTA--------GGACAGGGG-------TCCTACAATGAGCAGTTCTTCGGGCCAGGGACACGGCTCACCGTGCTAG	tumor	ChILI_9
53006	0	TRBV28	TRBJ1-5	ASRYSNQPQH	GCCAGCAGGTACTCCAATCAGCCCCAGCAT		79	115	0	194	5.681e-05	7592	1	NA	1	NA	CCGCCAGCACCAACCAGACATCTATGTACCTCTGTGCCAGCAGGTACTCCAATCAGCCCCAGCATTTTGGTGATGGGACTCGACTCTCCATCCTAG	CCGCCAGCACCAACCAGACATCTATGTACCTCTGTGCCAGCAG------CAATCAGCCCCAGCATTTTGGTGATGGGACTCGACTCTCCATCCTAG	tumor	ChILI_9
53007	0	TRBV25-1	TRBJ2-1	ASSTIHEQF	GCCAGCAGTACCATCCATGAGCAGTTC		96	98	0	194	5.681e-05	7592	1	NA	1	NA	GCCAGGCCCTCACATACCTCTCAGTACCTCTGTGCCAGCAGTACCATCCATGAGCAGTTCTTCGGGCCAGGGACACGGCTCACCGTGCTAG	GCCAGGCCCTCACATACCTCTCAGTACCTCTGTGCCAGCAGT-------ATGAGCAGTTCTTCGGGCCAGGGACACGGCTCACCGTGCTAG	tumor	ChILI_9
53008	0	TRBV6-1	TRBJ2-7	ASSVPSWTSGSYEQY	GCCAGCAGTGTGCCGTCATGGACTAGCGGATCCTACGAGCAGTAC	TRBD2	76	118	0	194	5.681e-05	7592	1	1	1	NA	GCTCCCTCCCAGACATCTGTGTACTTCTGTGCCAGCAGTGTGCCGTCATGGACTAGCGGATCCTACGAGCAGTACTTCGGGCCGGGCACCAGGCTCACGGTCACAG	GCTCCCTCCCAGACATCTGTGTACTTCTGTGCCAGCAGTG---------GGACTAGCGG-TCCTACGAGCAGTACTTCGGGCCGGGCACCAGGCTCACGGTCACAG	tumor	ChILI_9
53009	0	TRBV7-8	TRBJ2-1	ASTGTSVGNEQF	GCCAGCACTGGGACTAGCGTAGGAAATGAGCAGTTC	TRBD2	192	2	0	194	5.681e-05	7592	1	1	1	NA	CCAGCGCACACAGCAGGAGGACTCCGCCGTGTATCTCTGTGCCAGCACTGGGACTAGCGTAGGAAATGAGCAGTTCTTCGGGCCAGGGACACGGCTCACCGTGCTAG	CCAGCGCACACAGCAGGAGGACTCCGCCGTGTATCTCTGTGCCAGCA--GGGACTAGCG-----AATGAGCAGTTCTTCGGGCCAGGGACACGGCTCACCGTGCTAG	tumor	ChILI_9
53010	0	TRBV23-1	TRBJ1-1	ASSQYPPRGEACTEAF	GCCAGCAGTCAATACCCGCCGCGGGGGGAAGCGTGCACTGAAGCTTTC	TRBD2	133	61	0	194	5.681e-05	7592	1	1	1	NA	CAGAACCGGGAGACACGGCACTGTATCTCTGCGCCAGCAGTCAATACCCGCCGCGGGGGGAAGCGTGCACTGAAGCTTTCTTTGGACAAGGCACCAGACTCACAGTTGTAG	CAGAACCGGGAGACACGGCACTGTATCTCTGCGCCAGCAGTCAAT-------GCGGGGGG-------CACTGAAGCTTTCTTTGGACAAGGCACCAGACTCACAGTTGTAG	tumor	ChILI_9
53011	0	TRBV6-2	TRBJ2-1	ASSREYKGDEQF	GCCAGCTCCCGGGAGTACAAGGGGGATGAGCAGTTC	TRBD1	95	99	0	194	5.681e-05	7592	1	1	1	NA	GCTCCCTCCCAAACATCTGTGTACTTCTGTGCCAGCTCCCGGGAGTACAAGGGGGATGAGCAGTTCTTCGGGCCAGGGACACGGCTCACCGTGCTAG	GCTCCCTCCCAAACATCTGTGTACTTCTGTGCCAGC-------------AGGGGGATGAGCAGTTCTTCGGGCCAGGGACACGGCTCACCGTGCTAG	tumor	ChILI_9
53012	0	TRBV11-2	TRBJ2-1	ASSLAGGRYNEQF	GCCAGCAGCTTAGCGGGGGGTCGCTACAATGAGCAGTTC	TRBD2	74	120	0	194	5.681e-05	7592	1	1	1	NA	GCAAAGCTTGAGGACTCGGCCGTGTATCTCTGTGCCAGCAGCTTAGCGGGGGGTCGCTACAATGAGCAGTTCTTCGGGCCAGGGACACGGCTCACCGTGCTAG	GCAAAGCTTGAGGACTCGGCCGTGTATCTCTGTGCCAGCAGCTTAGCGGGGGG---CTACAATGAGCAGTTCTTCGGGCCAGGGACACGGCTCACCGTGCTAG	tumor	ChILI_9
53013	0	TRBV29-1	TRBJ2-3	SVVLASFSTDTQY	AGCGTTGTCCTAGCGTCTTTTAGCACAGATACGCAGTAT	TRBD2	93	100	0	193	5.652e-05	7631	1	1	1	NA	GAGCCCTGAAGACAGCAGCATATATCTCTGCAGCGTTGTCCTAGCGTCTTTTAGCACAGATACGCAGTATTTTGGCCCAGGCACCCGGCTGACAGTGCTCG	GAGCCCTGAAGACAGCAGCATATATCTCTGCAGCGTTG--CTAGCG------AGCACAGATACGCAGTATTTTGGCCCAGGCACCCGGCTGACAGTGCTCG	tumor	ChILI_9
53014	0	TRBV10-2	TRBJ2-1	ASQEGGNEQF	GCCAGTCAAGAGGGGGGCAATGAGCAGTTC	TRBD1	92	101	0	193	5.652e-05	7631	1	1	1	NA	ACCCGCTCCCAGACATCTGTGTATTTCTGCGCCAGTCAAGAGGGGGGCAATGAGCAGTTCTTCGGGCCAGGGACACGGCTCACCGTGCTAG	ACCCGCTCCCAGACATCTGTGTATTTCTGCGCCAG-------GGGGGCAATGAGCAGTTCTTCGGGCCAGGGACACGGCTCACCGTGCTAG	tumor	ChILI_9
53015	0	TRBV6-1	TRBJ2-7	ASRPTGTAIYEQY	GCCAGCAGGCCGACCGGGACAGCTATCTACGAGCAGTAC	TRBD1	66	127	0	193	5.652e-05	7631	1	1	1	NA	GCTCCCTCCCAGACATCTGTGTACTTCTGTGCCAGCAGGCCGACCGGGACAGCTATCTACGAGCAGTACTTCGGGCCGGGCACCAGGCTCACGGTCACAG	GCTCCCTCCCAGACATCTGTGTACTTCTGTGCCAGCAG-------GGGACAG----CTACGAGCAGTACTTCGGGCCGGGCACCAGGCTCACGGTCACAG	tumor	ChILI_9
53016	0	TRBV9	TRBJ2-2	ASSVDLPTGPNGELF	GCCAGCAGCGTAGACCTTCCGACAGGGCCTAACGGGGAGCTGTTT	TRBD1	105	88	0	193	5.652e-05	7631	1	1	1	NA	CTCTGGAGCTGGGGGACTCAGCTTTGTATTTCTGTGCCAGCAGCGTAGACCTTCCGACAGGGCCTAACGGGGAGCTGTTTTTTGGAGAAGGCTCTAGGCTGACCGTACTGG	CTCTGGAGCTGGGGGACTCAGCTTTGTATTTCTGTGCCAGCAGCGTAG-------GACAGGG-----CGGGGAGCTGTTTTTTGGAGAAGGCTCTAGGCTGACCGTACTGG	tumor	ChILI_9
53017	0	TRBV9	TRBJ2-2	ASSGRAGELF	GCCAGCAGCGGTAGAGCCGGGGAGCTGTTT		89	104	0	193	5.652e-05	7631	1	NA	1	NA	CTCTGGAGCTGGGGGACTCAGCTTTGTATTTCTGTGCCAGCAGCGGTAGAGCCGGGGAGCTGTTTTTTGGAGAAGGCTCTAGGCTGACCGTACTGG	CTCTGGAGCTGGGGGACTCAGCTTTGTATTTCTGTGCCAGCAGCG------CCGGGGAGCTGTTTTTTGGAGAAGGCTCTAGGCTGACCGTACTGG	tumor	ChILI_9
53018	0	TRBV7-3	TRBJ2-1	ASSFPGLAGGLGEQF	GCCAGCAGCTTCCCAGGACTAGCGGGGGGGTTGGGTGAGCAGTTC	TRBD2	149	44	0	193	5.652e-05	7631	1	1	1	NA	CCAGCGCACAGAGCGGGGGGACTCAGCCGTGTATCTCTGTGCCAGCAGCTTCCCAGGACTAGCGGGGGGGTTGGGTGAGCAGTTCTTCGGGCCAGGGACACGGCTCACCGTGCTAG	CCAGCGCACAGAGCGGGGGGACTCAGCCGTGTATCTCTGTGCCAGCAGCTT----GGACTAGCGGGGGGG-----TGAGCAGTTCTTCGGGCCAGGGACACGGCTCACCGTGCTAG	tumor	ChILI_9
53019	0	TRBV11-1	TRBJ2-1	ASSLIRSGNEQF	GCCAGCAGCTTAATTCGGTCCGGGAATGAGCAGTTC	TRBD2	93	100	0.022	193	5.652e-05	7631	1	2	1	NA	GCAGAGCTTGGGGACTCGGCCATGTATCTCTGCGCCAGCAGCTTAATTCGGTCCGGGAATGAGCAGTTCTTCGGGCCAGGGACACGGCTCACCGTGCTAG	GCAGAGCTTGGGGACTCGGCCATGTATCTCTGTGCCAGCAGCTTA--------CGGGAATGAGCAGTTCTTCGGGCCAGGGACACGGCTCACCGTGCTAG	tumor	ChILI_9
53020	0	TRBV7-6	TRBJ2-7	ASSLAPGTGGYEQY	GCCAGCAGCTTAGCTCCCGGGACAGGGGGCTACGAGCAGTAC	TRBD1	99	94	0	193	5.652e-05	7631	1	1	1	NA	CCAGCGCACAGAGCAGCGGGACTCGGCCATGTATCGCTGTGCCAGCAGCTTAGCTCCCGGGACAGGGGGCTACGAGCAGTACTTCGGGCCGGGCACCAGGCTCACGGTCACAG	CCAGCGCACAGAGCAGCGGGACTCGGCCATGTATCGCTGTGCCAGCAGCTTAGC----GGGACAGGGGGCTACGAGCAGTACTTCGGGCCGGGCACCAGGCTCACGGTCACAG	tumor	ChILI_9
53021	0	TRBV7-6	TRBJ1-6	ASSLSGGESPLH	GCCAGCAGCTTATCTGGGGGGGAATCACCCCTCCAC	TRBD2	127	66	0	193	5.652e-05	7631	1	1	2	NA	CCAGCGCACAGAGCAGCGGGACTCGGCCATGTATCGCTGTGCCAGCAGCTTATCTGGGGGGGAATCACCCCTCCACTTTGGGAACGGGACCAGGCTCACTGTGACA	CCAGCGCACAGAGCAGCGGGACTCGGCCATGTATCGCTGTGCCAGCAGCTTA---GGGGGGG--TCACCCCTCCACTTTGGGAACGGGACCAGGCTCACTGTGACA	tumor	ChILI_9
53022	11	TRBV5-1	TRBJ2-5	ASSLGGRTQETQY	GCCAGCAGCTTAGGGGGACGGACCCAAGAGACTCAGTAC	TRBD1	92	101	0	193	5.652e-05	7631	1	1	1	NA	GGAGCTGGGGGACTCGGCCCTTTATCTTTGCGCCAGCAGCTTAGGGGGACGGACCCAAGAGACTCAGTACTTCGGGCCAGGCACGCGGCTCCTGGTGCTCG	GGAGCTGGGGGACTCGGCCCTTTATCTTTGCGCCAGCAGCTTAGGGGG------CCAAGAGACCCAGTACTTCGGGCCAGGCACGCGGCTCCTGGTGCTCG	tumor	ChILI_9
53023	0	TRBV5-1	TRBJ2-1	ASVVGMYNEQF	GCCAGTGTTGTGGGGATGTACAATGAGCAGTTC		124	69	0	193	5.652e-05	7631	1	NA	1	NA	GGAGCTGGGGGACTCGGCCCTTTATCTTTGCGCCAGTGTTGTGGGGATGTACAATGAGCAGTTCTTCGGGCCAGGGACACGGCTCACCGTGCTAG	GGAGCTGGGGGACTCGGCCCTTTATCTTTGCGCCAG-------------TACAATGAGCAGTTCTTCGGGCCAGGGACACGGCTCACCGTGCTAG	tumor	ChILI_9
53024	0	TRBV19	TRBJ1-5	ASSIPHGENQPQH	GCCAGTAGTATACCCCACGGGGAAAATCAGCCCCAGCAT	TRBD2	90	103	0	193	5.652e-05	7631	1	1	1	NA	CGGCCCAAAAGAACCCGACAGCTTTCTATCTCTGTGCCAGTAGTATACCCCACGGGGAAAATCAGCCCCAGCATTTTGGTGATGGGACTCGACTCTCCATCCTAG	CGGCCCAAAAGAACCCGACAGCTTTCTATCTCTGTGCCAGTAGTATA-----CGGGG--AATCAGCCCCAGCATTTTGGTGATGGGACTCGACTCTCCATCCTAG	tumor	ChILI_9
53025	0	TRBV12-5	TRBJ2-1	ASEVGSSYNEQF	GCTAGTGAAGTGGGGAGCTCCTACAATGAGCAGTTC	TRBD2	92	101	0	193	5.652e-05	7631	1	2	1	NA	CAGAACCCAGGGACTCAGCTGTGTATTTTTGTGCTAGTGAAGTGGGGAGCTCCTACAATGAGCAGTTCTTCGGGCCAGGGACACGGCTCACCGTGCTAG	CAGAACCCAGGGACTCAGCTGTGTATTTTTGTGCTAGTG-----GGGAGCTCCTACAATGAGCAGTTCTTCGGGCCAGGGACACGGCTCACCGTGCTAG	tumor	ChILI_9
53026	0	TRBV6-2	TRBJ2-1	ASSLPQFLGAYNEQF	GCCAGCAGTTTACCCCAATTTCTGGGGGCCTACAATGAGCAGTTC	TRBD1	83	110	0.025	193	5.652e-05	7631	1	1	1	NA	GCTCCCTCCCAAACAACTGTGTACTTCTGTGCCAGCAGTTTACCCCAATTTCTGGGGGCCTACAATGAGCAGTTCTTCGGGCCAGGGACACGGCTCACCGTGCTAG	GCTCCCTCCCAAACATCTGTGTACTTCTGTGCCAGCAGTT-------------GGGGGCCTACAATGAGCAGTTCTTCGGGCCAGGGACACGGCTCACCGTGCTAG	tumor	ChILI_9
53027	0	TRBV6-2	TRBJ2-3	ASTGADTQY	GCCAGCACAGGGGCAGATACGCAGTAT	TRBD1	62	131	0	193	5.652e-05	7631	1	1	1	NA	GCTCCCTCCCAAACATCTGTGTACTTCTGTGCCAGCACAGGGGCAGATACGCAGTATTTTGGCCCAGGCACCCGGCTGACAGTGCTCG	GCTCCCTCCCAAACATCTGTGTACTTCTGTGCCAGCACAGGGGCAGATACGCAGTATTTTGGCCCAGGCACCCGGCTGACAGTGCTCG	tumor	ChILI_9
53028	0	TRBV12-3	TRBJ2-1	ASSPRGTGVHNEQF	GCCAGCAGCCCGAGGGGGACAGGGGTTCACAATGAGCAGTTC	TRBD1	94	99	0	193	5.652e-05	7631	1	1	1	NA	CAGAACCCAGGGACTCAGCTGTGTACTTCTGTGCCAGCAGCCCGAGGGGGACAGGGGTTCACAATGAGCAGTTCTTCGGGCCAGGGACACGGCTCACCGTGCTA	CAGAACCCAGGGACTCAGCTGTGTACTTCTGTGCCAGCAG-------GGGACAGGGG---ACAATGAGCAGTTCTTCGGGCCAGGGACACGGCTCACCGTGCTA	tumor	ChILI_9
53029	0	TRBV12-3	TRBJ2-4	ASSMDRSNQY	GCCAGCAGCATGGACAGGAGCAATCAGTAC	TRBD1	54	139	0	193	5.652e-05	7631	1	1	1	NA	CAGAACCCAGGGACTCAGCTGTGTACTTCTGTGCCAGCAGCATGGACAGGAGCAATCAGTACTTCGGCGCCGGGACCCGGCTCTCAGTGCTGG	CAGAACCCAGGGACTCAGCTGTGTACTTCTGTGCCAGCAG---GGACAGG-----TCAGTACTTCGGCGCCGGGACCCGGCTCTCAGTGCTGG	tumor	ChILI_9
53030	0	TRBV2	TRBJ2-1	ASNVLQGAGNEQF	GCCAGCAACGTATTACAGGGGGCGGGAAATGAGCAGTTC	TRBD1	95	98	0	193	5.652e-05	7631	1	1	1	NA	CCACAAAGCTGGAGGACTCAGCCATGTACTTCTGTGCCAGCAACGTATTACAGGGGGCGGGAAATGAGCAGTTCTTCGGGCCAGGGACACGGCTCACCGTGCTAG	CCACAAAGCTGGAGGACTCAGCCATGTACTTCTGTGCCAGCA-------ACAGGGGGC----AATGAGCAGTTCTTCGGGCCAGGGACACGGCTCACCGTGCTAG	tumor	ChILI_9
53031	0	TRBV3-1	TRBJ1-1	ASRGGQLNTEAF	GCCAGCCGGGGGGGACAGCTGAACACTGAAGCTTTC	TRBD2	133	60	0	193	5.652e-05	7631	1	1	1	NA	GGAGCTTGGTGACTCTGCTGTGTATTTCTGTGCCAGCCGGGGGGGACAGCTGAACACTGAAGCTTTCTTTGGACAAGGCACCAGACTCACAGTTGTAG	GGAGCTTGGTGACTCTGCTGTGTATTTCTGTGCCAGCCGGGGGGG-----TGAACACTGAAGCTTTCTTTGGACAAGGCACCAGACTCACAGTTGTAG	tumor	ChILI_9
53032	0	TRBV3-1	TRBJ1-2	ASSHRQRVYGYT	GCCAGCAGCCATAGACAGCGGGTCTATGGCTACACC	TRBD2	107	86	0	193	5.652e-05	7631	1	1	1	NA	GGAGCTTGGTGACTCTGCTGTGTATTTCTGTGCCAGCAGCCATAGACAGCGGGTCTATGGCTACACCTTCGGTTCGGGGACCAGGTTAACCGTTGTAG	GGAGCTTGGTGACTCTGCTGTGTATTTCTGTGCCAGCAGCCA-----AGCGGG-CTATGGCTACACCTTCGGTTCGGGGACCAGGTTAACCGTTGTAG	tumor	ChILI_9
53033	0	TRBV3-1	TRBJ1-1	ASSQRRDTEAF	GCCAGCAGCCAACGCAGGGACACTGAAGCTTTC	TRBD1	116	77	0	193	5.652e-05	7631	1	1	1	NA	GGAGCTTGGTGACTCTGCTGTGTATTTCTGTGCCAGCAGCCAACGCAGGGACACTGAAGCTTTCTTTGGACAAGGCACCAGACTCACAGTTGTAG	GGAGCTTGGTGACTCTGCTGTGTATTTCTGTGCCAGCAGCCAA----GGGACACTGAAGCTTTCTTTGGACAAGGCACCAGACTCACAGTTGTAG	tumor	ChILI_9
53034	0	TRBV3-1	TRBJ1-2	ASSQDRGYGYT	GCCAGCAGTCAGGACAGGGGCTATGGCTACACC	TRBD1	131	62	0	193	5.652e-05	7631	1	1	1	NA	GGAGCTTGGTGACTCTGCTGTGTATTTCTGTGCCAGCAGTCAGGACAGGGGCTATGGCTACACCTTCGGTTCGGGGACCAGGTTAACCGTTGTAG	GGAGCTTGGTGACTCTGCTGTGTATTTCTGTGCCAGCAG---GGACAGGGGCTATGGCTACACCTTCGGTTCGGGGACCAGGTTAACCGTTGTAG	tumor	ChILI_9
53035	0	TRBV15	TRBJ1-5	ATSRDRGDWQPQH	GCCACCAGCAGAGATCGGGGGGATTGGCAGCCCCAGCAT	TRBD2	74	119	0	193	5.652e-05	7631	2	1	1	NA	CACCAGGCCTGGGGGACGCAGCCATGTACCTGTGTGCCACCAGCAGAGATCGGGGGGATTGGCAGCCCCAGCATTTTGGTGATGGGACTCGACTCTCCATCCTAG	CACCAGGCCTGGGGGACGCAGCCATGTACCTGTGTGCCACCAGC------CGGGGGG-----CAGCCCCAGCATTTTGGTGATGGGACTCGACTCTCCATCCTAG	tumor	ChILI_9
53036	0	TRBV28	TRBJ2-1	ASSRLGQGALYEQF	GCCAGCAGCCGCCTGGGACAGGGGGCTTTGTATGAGCAGTTC	TRBD1	132	61	0	193	5.652e-05	7631	1	1	1	NA	CCGCCAGCACCAACCAGACATCTATGTACCTCTGTGCCAGCAGCCGCCTGGGACAGGGGGCTTTGTATGAGCAGTTCTTCGGGCCAGGGACACGGCTCACCGTGCTAG	CCGCCAGCACCAACCAGACATCTATGTACCTCTGTGCCAGCAG------GGGACAGGGGGC-----ATGAGCAGTTCTTCGGGCCAGGGACACGGCTCACCGTGCTAG	tumor	ChILI_9
53037	0	TRBV28	TRBJ2-1	ASIRSGSSYNEQF	GCCAGCATTAGAAGCGGGAGCTCCTACAATGAGCAGTTC	TRBD2	121	72	0.024	193	5.652e-05	7631	1	2	1	NA	CCGCCAGCACCAACCAGACGTCTATGTACCTCTGTGCCAGCATTAGAAGCGGGAGCTCCTACAATGAGCAGTTCTTCGGGCCAGGGACACGGCTCACCGTGCTAG	CCGCCAGCACCAACCAGACATCTATGTACCTCTGTGCCAGCA-----AGCGGGAGCTCCTACAATGAGCAGTTCTTCGGGCCAGGGACACGGCTCACCGTGCTAG	tumor	ChILI_9
53038	0	TRBV28	TRBJ2-4	ASSLSSLPGQKF	GCCAGCAGTTTATCTTCCCTTCCGGGACAGAAATTC	TRBD1	126	67	0	193	5.652e-05	7631	1	1	1	NA	CCGCCAGCACCAACCAGACATCTATGTACCTCTGTGCCAGCAGTTTATCTTCCCTTCCGGGACAGAAATTCTTCGGCGCCGGGACCCGGCTCTCAGTGCTGG	CCGCCAGCACCAACCAGACATCTATGTACCTCTGTGCCAGCAGTTTAT----------GGGACAG-----CTTCGGCGCCGGGACCCGGCTCTCAGTGCTGG	tumor	ChILI_9
53039	0	TRBV27	TRBJ2-3	ASSPTTSGGVTDTQY	GCCAGCAGCCCTACGACTAGTGGGGGGGTCACAGATACGCAGTAT	TRBD2	72	121	0	193	5.652e-05	7631	1	1	1	NA	CGCCCAGCCCCAACCAGACCTCTCTGTACTTCTGTGCCAGCAGCCCTACGACTAGTGGGGGGGTCACAGATACGCAGTATTTTGGCCCAGGCACCCGGCTGACAGTGCTCG	CGCCCAGCCCCAACCAGACCTCTCTGTACTTCTGTGCCAGCAG------GACTAGCGGGGGGG-CACAGATACGCAGTATTTTGGCCCAGGCACCCGGCTGACAGTGCTCG	tumor	ChILI_9
53040	0	TRBV29-1	TRBJ1-5	SVDMGSNQPQH	AGCGTTGATATGGGTAGCAATCAGCCCCAGCAT		91	102	0	193	5.652e-05	7631	1	NA	1	NA	GAGCCCTGAAGACAGCAGCATATATCTCTGCAGCGTTGATATGGGTAGCAATCAGCCCCAGCATTTTGGTGATGGGACTCGACTCTCCATCCTAG	GAGCCCTGAAGACAGCAGCATATATCTCTGCAGCGTTGA------TAGCAATCAGCCCCAGCATTTTGGTGATGGGACTCGACTCTCCATCCTAG	tumor	ChILI_9
53041	0	TRBV19	TRBJ1-5	ASSHQGNQPQH	GCCAGTAGCCACCAGGGAAATCAGCCCCAGCAT	TRBD1	114	79	0	193	5.652e-05	7631	1	1	1	NA	CGGCCCAAAAGAACCCGACAGCTTTCTATCTCTGTGCCAGTAGCCACCAGGGAAATCAGCCCCAGCATTTTGGTGATGGGACTCGACTCTCCATCCTAG	CGGCCCAAAAGAACCCGACAGCTTTCTATCTCTGTGCCAGTAG----CAGGG-AATCAGCCCCAGCATTTTGGTGATGGGACTCGACTCTCCATCCTAG	tumor	ChILI_9
53042	0	TRBV29-1	TRBJ2-3	SVEGYGGFGDTQY	AGCGTTGAAGGTTATGGCGGGTTCGGGGATACGCAGTAT	TRBD2	94	98	0	192	5.623e-05	7660	1	1	1	NA	GAAGACAGCAGCATATATCTCTGCAGCGTTGAAGGTTATGGCGGGTTCGGGGATACGCAGTATTTTGGCCCAGGCACCCGGCTGACAGTGCTCG	GAAGACAGCAGCATATATCTCTGCAGCGTTGAAG-------------CGGGGATACGCAGTATTTTGGCCCAGGCACCCGGCTGACAGTGCTCG	tumor	ChILI_9
53043	0	TRBV29-1	TRBJ1-4	SVVVRQGDEKLF	AGCGTTGTTGTAAGACAGGGTGATGAAAAACTGTTT	TRBD1	98	94	0	192	5.623e-05	7660	1	1	1	NA	GAGCCCTGAAGACAGCAGCATATATCTCTGCAGCGTTGTTGTAAGACAGGGTGATGAAAAACTGTTTTTTGGCAGTGGAACCCAGCTCTCTGTCTTGG	GAGCCCTGAAGACAGCAGCATATATCTCTGCAGCGTTG------GACAGGG--ATGAAAAACTGTTTTTTGGCAGTGGAACCCAGCTCTCTGTCTTGG	tumor	ChILI_9
53044	0	TRBV29-1	TRBJ1-2	SVERGSYGYT	AGCGTTGAGAGGGGTTCCTATGGCTACACC	TRBD1	115	77	0	192	5.623e-05	7660	1	1	1	NA	GAGCCCTGAAGACAGCAGCATATATCTCTGCAGCGTTGAGAGGGGTTCCTATGGCTACACCTTCGGTTCGGGGACCAGGTTAACCGTTGTAG	GAGCCCTGAAGACAGCAGCATATATCTCTGCAGCGTTGA-AGGGG---CTATGGCTACACCTTCGGTTCGGGGACCAGGTTAACCGTTGTAG	tumor	ChILI_9
53045	0	TRBV29-1	TRBJ1-1	SADLRASEAF	AGCGCAGATCTTCGAGCTAGTGAAGCTTTC		103	89	0	192	5.623e-05	7660	3	NA	1	NA	GAGCCCTGAAGACAGCAGCATATATCTCTGCAGCGCAGATCTTCGAGCTAGTGAAGCTTTCTTTGGACAAGGCACCAGACTCACAGTTGTAG	GAGCCCTGAAGACAGCAGCATATATCTCTGCAGCGC---------------TGAAGCTTTCTTTGGACAAGGCACCAGACTCACAGTTGTAG	tumor	ChILI_9
53046	0	TRBV6-1	TRBJ2-7	ASKPLGVRDQYEQY	GCCAGCAAACCCCTTGGCGTCCGGGACCAATACGAGCAGTAC	TRBD1	127	65	0	192	5.623e-05	7660	1	1	1	NA	CGGCTGCTCCCTCCCAGACATCTGTGTACTTCTGTGCCAGCAAACCCCTTGGCGTCCGGGACCAATACGAGCAGTACTTCGGGCCGGGCACCAGGCTCACGGTCACAG	CGGCTGCTCCCTCCCAGACATCTGTGTACTTCTGTGCCAGCA---------------GGGAC---TACGAGCAGTACTTCGGGCCGGGCACCAGGCTCACGGTCACAG	tumor	ChILI_9
53047	0	TRBV6-1	TRBJ2-1	ASIQGGGEQF	GCCAGCATTCAGGGGGGCGGGGAGCAGTTC	TRBD1	119	73	0	192	5.623e-05	7660	1	1	1	NA	CGGCTGCTCCCTCCCAGACATCTGTGTACTTCTGTGCCAGCATTCAGGGGGGCGGGGAGCAGTTCTTCGGGCCAGGGACACGGCTCACCGTGCTAG	CGGCTGCTCCCTCCCAGACATCTGTGTACTTCTGTGCCAGCA--CAGGGGG-----GAGCAGTTCTTCGGGCCAGGGACACGGCTCACCGTGCTAG	tumor	ChILI_9
53048	0	TRBV4-3	TRBJ1-3	ASSQSLVGGSGNTIY	GCCAGCAGCCAGTCCCTAGTAGGAGGGTCTGGAAACACCATATAT	TRBD2	119	73	0	192	5.623e-05	7660	1	2	1	NA	GCAGCCAGAAGACTCGGCCCTGTATCTCTGCGCCAGCAGCCAGTCCCTAGTAGGAGGGTCTGGAAACACCATATATTTTGGAGAGGGAAGTTGGCTCACTGTTGTAG	GCAGCCAGAAGACTCGGCCCTGTATCTCTGCGCCAGCAGCCA----------GGAGGGTCTGGAAACACCATATATTTTGGAGAGGGAAGTTGGCTCACTGTTGTAG	tumor	ChILI_9
53049	0	TRBV6-4	TRBJ2-1	ASSEGGTGSYNEQF	GCCAGCAGTGAAGGAGGGACAGGGTCCTACAATGAGCAGTTC	TRBD1	86	106	0	192	5.623e-05	7660	1	1	1	NA	GGCGTCTGCTGTACCCTCTCAGACATCTGTGTACTTCTGTGCCAGCAGTGAAGGAGGGACAGGGTCCTACAATGAGCAGTTCTTCGGGCCAGGGACACGGCTCACCGTGCTAG	GGCGTCTGCTGTACCCTCTCAGACATCTGTGTACTTCTGTGCCAGCAGTGA----GGGACAGGGTCCTACAATGAGCAGTTCTTCGGGCCAGGGACACGGCTCACCGTGCTAG	tumor	ChILI_9
53050	0	TRBV7-3	TRBJ2-1	ASSASSGGADNEQF	GCCAGCAGCGCGTCTAGCGGGGGGGCCGACAATGAGCAGTTC	TRBD2	122	70	0	192	5.623e-05	7660	1	1	1	NA	CCAGCGCACAGAGCGGGGGGACTCAGCCGTGTATCTCTGTGCCAGCAGCGCGTCTAGCGGGGGGGCCGACAATGAGCAGTTCTTCGGGCCAGGGACACGGCTCACCGTGCTAG	CCAGCGCACAGAGCGGGGGGACTCAGCCGTGTATCTCTGTGCCAGCAGC----CTAGCGGGGGGG---ACAATGAGCAGTTCTTCGGGCCAGGGACACGGCTCACCGTGCTAG	tumor	ChILI_9
53051	0	TRBV11-3	TRBJ2-4	ASSPGVGTDIQY	GCCAGCAGCCCTGGTGTCGGGACGGACATTCAGTAC	TRBD1	102	90	0	192	5.623e-05	7660	1	1	1	NA	GCAGAGCTTGGGGACTCGGCCGTGTATCTCTGTGCCAGCAGCCCTGGTGTCGGGACGGACATTCAGTACTTCGGCGCCGGGACCCGGCTCTCAGTGCTGG	GCAGAGCTTGGGGACTCGGCCGTGTATCTCTGTGCCAGCAGC---------GGGAC--ACATTCAGTACTTCGGCGCCGGGACCCGGCTCTCAGTGCTGG	tumor	ChILI_9
53052	0	TRBV5-4	TRBJ2-1	ASSILGGDNEQF	GCCAGCAGCATCCTGGGGGGGGACAATGAGCAGTTC	TRBD2	108	84	0	192	5.623e-05	7660	1	1	1	NA	GGAGCTGGACGACTCGGCCCTGTATCTCTGTGCCAGCAGCATCCTGGGGGGGGACAATGAGCAGTTCTTCGGGCCAGGGACACGGCTCACCGTGCTAG	GGAGCTGGACGACTCGGCCCTGTATCTCTGTGCCAGCAGC------GGGGGGGACAATGAGCAGTTCTTCGGGCCAGGGACACGGCTCACCGTGCTAG	tumor	ChILI_9
53053	0	TRBV5-1	TRBJ2-1	ASTYSGTGANEQF	GCCAGTACCTACTCCGGGACAGGGGCCAATGAGCAGTTC	TRBD1	107	85	0	192	5.623e-05	7660	1	1	1	NA	GGAGCTGGGGGACTCGGCCCTTTATCTTTGCGCCAGTACCTACTCCGGGACAGGGGCCAATGAGCAGTTCTTCGGGCCAGGGACACGGCTCACCGTGCTAG	GGAGCTGGGGGACTCGGCCCTTTATCTTTGCGCCAG----------GGGACAGGGG-CAATGAGCAGTTCTTCGGGCCAGGGACACGGCTCACCGTGCTAG	tumor	ChILI_9
53054	0	TRBV5-1	TRBJ2-1	ASSLGQTVYNEQF	GCCAGCAGCTTGGGACAAACGGTGTACAATGAGCAGTTC	TRBD1	90	102	0	192	5.623e-05	7660	1	1	1	NA	GGAGCTGGGGGACTCGGCCCTTTATCTTTGCGCCAGCAGCTTGGGACAAACGGTGTACAATGAGCAGTTCTTCGGGCCAGGGACACGGCTCACCGTGCTAG	GGAGCTGGGGGACTCGGCCCTTTATCTTTGCGCCAGCAGCTTGGGACA-------TACAATGAGCAGTTCTTCGGGCCAGGGACACGGCTCACCGTGCTAG	tumor	ChILI_9
53055	0	TRBV5-1	TRBJ2-3	ASSLGQGGDTQY	GCCAGCAGCTTGGGCCAGGGCGGAGATACGCAGTAT	TRBD1	100	92	0	192	5.623e-05	7660	1	1	1	NA	GGAGCTGGGGGACTCGGCCCTTTATCTTTGCGCCAGCAGCTTGGGCCAGGGCGGAGATACGCAGTATTTTGGCCCAGGCACCCGGCTGACAGTGCTCG	GGAGCTGGGGGACTCGGCCCTTTATCTTTGCGCCAGCAGCTTGG--CAGGG---AGATACGCAGTATTTTGGCCCAGGCACCCGGCTGACAGTGCTCG	tumor	ChILI_9
53056	0	TRBV19	TRBJ2-1	ASSTSLARAYNEQF	GCCAGTAGTACCTCCCTAGCAAGGGCTTACAATGAGCAGTTC	TRBD2	126	66	0	192	5.623e-05	7660	1	1	1	NA	CGGCCCAAAAGAACCCGACAGCTTTCTATCTCTGTGCCAGTAGTACCTCCCTAGCAAGGGCTTACAATGAGCAGTTCTTCGGGCCAGGGACACGGCTCACCGTGCTAG	CGGCCCAAAAGAACCCGACAGCTTTCTATCTCTGTGCCAGTAGTA-----CTAGC-------TACAATGAGCAGTTCTTCGGGCCAGGGACACGGCTCACCGTGCTAG	tumor	ChILI_9
53057	0	TRBV19	TRBJ2-1	ASSQQRGPYNEQF	GCCAGTAGTCAACAACGGGGGCCCTACAATGAGCAGTTC	TRBD1	125	67	0	192	5.623e-05	7660	1	1	1	NA	CGGCCCAAAAGAACCCGACAGCTTTCTATCTCTGTGCCAGTAGTCAACAACGGGGGCCCTACAATGAGCAGTTCTTCGGGCCAGGGACACGGCTCACCGTGCTAG	CGGCCCAAAAGAACCCGACAGCTTTCTATCTCTGTGCCAGTAGT-------GGGGGCCCTACAATGAGCAGTTCTTCGGGCCAGGGACACGGCTCACCGTGCTAG	tumor	ChILI_9
53058	0	TRBV19	TRBJ2-7	ASSIGLSSYEQY	GCCAGTAGTATTGGACTTTCGTCCTACGAGCAGTAC	TRBD2	126	66	0	192	5.623e-05	7660	1	1	1	NA	CGGCCCAAAAGAACCCGACAGCTTTCTATCTCTGTGCCAGTAGTATTGGACTTTCGTCCTACGAGCAGTACTTCGGGCCGGGCACCAGGCTCACGGTCACAG	CGGCCCAAAAGAACCCGACAGCTTTCTATCTCTGTGCCAGTAGTAT-GGACT----TCCTACGAGCAGTACTTCGGGCCGGGCACCAGGCTCACGGTCACAG	tumor	ChILI_9
53059	0	TRBV18	TRBJ2-1	ASSPDSGLFYNEQF	GCCAGCTCACCGGATTCAGGGCTTTTCTACAATGAGCAGTTC	TRBD1	119	73	0.039	192	5.623e-05	7660	1	1	1	NA	CCAGCAGGTAGTGCGAGGAGATTCCCCAGCTTATTTCTGTGCCAGCTCACCGGATTCAGGGCTTTTCTACAATGAGCAGTTCTTCGGGCCAGGGACACGGCTCACCGTGCTA	CCAGCAGGTAGTGCGAGGAGATTCGGCAGCTTATTTCTGTGCCAGCTCACC-----CAGGG-----CTACAATGAGCAGTTCTTCGGGCCAGGGACACGGCTCACCGTGCTA	tumor	ChILI_9
53060	0	TRBV18	TRBJ2-1	ASSTTGYSYNEQF	GCCAGCTCAACCACAGGGTACTCCTACAATGAGCAGTTC	TRBD1	128	64	0	192	5.623e-05	7660	1	1	1	NA	CCAGCAGGTAGTGCGAGGAGATTCGGCAGCTTATTTCTGTGCCAGCTCAACCACAGGGTACTCCTACAATGAGCAGTTCTTCGGGCCAGGGACACGGCTCACCGTGCTAG	CCAGCAGGTAGTGCGAGGAGATTCGGCAGCTTATTTCTGTGCCAGCTCA---ACAGGG--CTCCTACAATGAGCAGTTCTTCGGGCCAGGGACACGGCTCACCGTGCTAG	tumor	ChILI_9
53061	0	TRBV12-5	TRBJ2-1	ASAPYDNEQF	GCTAGTGCCCCCTACGACAATGAGCAGTTC		101	91	0	192	5.623e-05	7660	1	NA	1	NA	CAGAACCCAGGGACTCAGCTGTGTATTTTTGTGCTAGTGCCCCCTACGACAATGAGCAGTTCTTCGGGCCAGGGACACGGCTCACCGTGCTAG	CAGAACCCAGGGACTCAGCTGTGTATTTTTGTGCTAGTG---------ACAATGAGCAGTTCTTCGGGCCAGGGACACGGCTCACCGTGCTAG	tumor	ChILI_9
53062	0	TRBV20-1	TRBJ1-1	SVIFTEAF	AGTGTTATTTTCACTGAAGCTTTC		107	85	0	192	5.623e-05	7660	1	NA	1	NA	GCCCATCCTGAAGACAGCAGCTTCTACATCTGCAGTGTTATTTTCACTGAAGCTTTCTTTGGACAAGGCACCAGACTCACAGTTGTAG	GCCCATCCTGAAGACAGCAGCTTCTACATCTGCAGTG-------CACTGAAGCTTTCTTTGGACAAGGCACCAGACTCACAGTTGTAG	tumor	ChILI_9
53063	0	TRBV12-3	TRBJ2-1	ASSFAGETRQF	GCCAGCAGTTTTGCGGGGGAGACTCGGCAGTTC	TRBD2	86	106	0	192	5.623e-05	7660	1	1	1	NA	CAGAACCCAGGGACTCAGCTGTGTACTTCTGTGCCAGCAGTTTTGCGGGGGAGACTCGGCAGTTCTTCGGGCCAGGGACACGGCTCACCGTGCTAG	CAGAACCCAGGGACTCAGCTGTGTACTTCTGTGCCAGCAGTTT-GCGGGGG-------GCAGTTCTTCGGGCCAGGGACACGGCTCACCGTGCTAG	tumor	ChILI_9
53064	0	TRBV2	TRBJ2-1	ASTKFLAGYNEQF	GCCAGCACCAAGTTCCTAGCGGGCTACAATGAGCAGTTC	TRBD2	90	102	0	192	5.623e-05	7660	1	1	1	NA	CCACAAAGCTGGAGGACTCAGCCATGTACTTCTGTGCCAGCACCAAGTTCCTAGCGGGCTACAATGAGCAGTTCTTCGGGCCAGGGACACGGCTCACCGTGCTAG	CCACAAAGCTGGAGGACTCAGCCATGTACTTCTGTGCCAGCA--------CTAGCGGGCTACAATGAGCAGTTCTTCGGGCCAGGGACACGGCTCACCGTGCTAG	tumor	ChILI_9
53065	0	TRBV2	TRBJ2-7	ASTTGTQISYEQY	GCCAGCACGACCGGGACCCAGATATCCTACGAGCAGTAC	TRBD1	108	84	0	192	5.623e-05	7660	1	1	1	NA	CCACAAAGCTGGAGGACTCAGCCATGTACTTCTGTGCCAGCACGACCGGGACCCAGATATCCTACGAGCAGTACTTCGGGCCGGGCACCAGGCTCACGGTCACAG	CCACAAAGCTGGAGGACTCAGCCATGTACTTCTGTGCCAGCA-----GGGAC-------TCCTACGAGCAGTACTTCGGGCCGGGCACCAGGCTCACGGTCACAG	tumor	ChILI_9
53066	0	TRBV14	TRBJ2-1	ASSFAGTSSNEQF	GCCAGCAGCTTTGCCGGGACAAGCTCCAATGAGCAGTTC	TRBD1	106	86	0	192	5.623e-05	7660	1	1	1	NA	GCAGAACTGGAGGATTCTGGAGTTTATTTCTGTGCCAGCAGCTTTGCCGGGACAAGCTCCAATGAGCAGTTCTTCGGGCCAGGGACACGGCTCACCGTGCTAG	GCAGAACTGGAGGATTCTGGAGTTTATTTCTGTGCCAGCAGC------GGGACA-----CAATGAGCAGTTCTTCGGGCCAGGGACACGGCTCACCGTGCTAG	tumor	ChILI_9
53067	0	TRBV14	TRBJ2-1	ASSRGYEQF	GCCAGCAGCCGGGGTTATGAGCAGTTC	TRBD2	112	80	0.023	192	5.623e-05	7660	1	1	1	NA	GCAGAACTGGAGGATTCTGGAGTTTATTTCGGTGCCAGCAGCCGGGGTTATGAGCAGTTCTTCGGGCCAGGGACACGGCTCACCGTGCTAG	GCAGAACTGGAGGATTCTGGAGTTTATTTCTGTGCCAGCAGCCGGGG--ATGAGCAGTTCTTCGGGCCAGGGACACGGCTCACCGTGCTAG	tumor	ChILI_9
53068	0	TRBV7-9	TRBJ2-7	ASRPPGHLTYEQY	GCCAGCAGGCCACCGGGACACCTAACCTACGAGCAGTAC	TRBD1	97	95	0.021	192	5.623e-05	7660	1	1	1	NA	CCAGCGCACAGAGCAGGGGGACTCGGCCATGTATCTTTGTGCCAGCAGGCCACCGGGACACCTAACCTACGAGCAGTACTTCGGGCCGGGCACCAGGCTCACGGTCACAG	CCAGCGCACAGAGCAGGGGGACTCGGCCATGTATCTCTGTGCCAGCAG------GGGACA-----CCTACGAGCAGTACTTCGGGCCGGGCACCAGGCTCACGGTCACAG	tumor	ChILI_9
53069	0	TRBV7-9	TRBJ2-1	ASGVIHDGNEQF	GCCAGCGGTGTCATTCACGACGGTAATGAGCAGTTC		114	78	0	192	5.623e-05	7660	1	NA	1	NA	CCAGCGCACAGAGCAGGGGGACTCGGCCATGTATCTCTGTGCCAGCGGTGTCATTCACGACGGTAATGAGCAGTTCTTCGGGCCAGGGACACGGCTCACCGTGCTAG	CCAGCGCACAGAGCAGGGGGACTCGGCCATGTATCTCTGTGCCAGC------------------AATGAGCAGTTCTTCGGGCCAGGGACACGGCTCACCGTGCTAG	tumor	ChILI_9
53070	0	TRBV25-1	TRBJ1-1	ASTEWGGGTEAF	GCCAGCACCGAATGGGGGGGTGGGACTGAAGCTTTC	TRBD2	118	74	0	192	5.623e-05	7660	1	1	1	NA	GCCAGGCCCTCACATACCTCTCAGTACCTCTGTGCCAGCACCGAATGGGGGGGTGGGACTGAAGCTTTCTTTGGACAAGGCACCAGACTCACAGTTGTAG	GCCAGGCCCTCACATACCTCTCAGTACCTCTGTGCCAGCA------GGGGGGG----ACTGAAGCTTTCTTTGGACAAGGCACCAGACTCACAGTTGTAG	tumor	ChILI_9
53071	0	TRBV29-1	TRBJ2-3	SVEGIMTTGSADTQY	AGCGTTGAAGGAATCATGACTACCGGGAGCGCAGATACGCAGTAT	TRBD2	93	99	0	192	5.623e-05	7660	1	2	1	NA	GAGCCCTGAAGACAGCAGCATATATCTCTGCAGCGTTGAAGGAATCATGACTACCGGGAGCGCAGATACGCAGTATTTTGGCCCAGGCACCCGGCTGACAGTGCTCG	GAGCCCTGAAGACAGCAGCATATATCTCTGCAGCGTTGAAG-------GACTAGCGGGAG--CAGATACGCAGTATTTTGGCCCAGGCACCCGGCTGACAGTGCTCG	tumor	ChILI_9
53072	0	TRBV7-2	TRBJ2-1	ASSPPGGRGSNEQF	GCCAGCAGCCCTCCTGGGGGGCGGGGGAGCAATGAGCAGTTC	TRBD2	139	53	0	192	5.623e-05	7660	1	1	1	NA	CCAGCGCACACAGCAGGAGGACTCGGCCGTGTATCTCTGTGCCAGCAGCCCTCCTGGGGGGCGGGGGAGCAATGAGCAGTTCTTCGGGCCAGGGACACGGCTCACCGTGCTAG	CCAGCGCACACAGCAGGAGGACTCGGCCGTGTATCTCTGTGCCAGCAGC-----------GCGGGGG--CAATGAGCAGTTCTTCGGGCCAGGGACACGGCTCACCGTGCTAG	tumor	ChILI_9
53073	0	TRBV6-2	TRBJ2-1	ASKGRGLAGDEQF	GCCAGCAAGGGCAGGGGACTAGCGGGGGATGAGCAGTTC	TRBD2	82	110	0	192	5.623e-05	7660	1	1	1	NA	GCTCCCTCCCAAACATCTGTGTACTTCTGTGCCAGCAAGGGCAGGGGACTAGCGGGGGATGAGCAGTTCTTCGGGCCAGGGACACGGCTCACCGTGCTAG	GCTCCCTCCCAAACATCTGTGTACTTCTGTGCCAGCA-------GGGACTAGCGGGGGATGAGCAGTTCTTCGGGCCAGGGACACGGCTCACCGTGCTAG	tumor	ChILI_9
53074	0	TRBV5-1	TRBJ2-6	ASSLGSSGANVLT	GCCAGCAGCCTCGGGAGCTCTGGGGCCAACGTCCTGACT	TRBD2	104	88	0	192	5.623e-05	7660	1	2	1	NA	GGAGCTGGGGGACTCGGCCCTTTATCTTTGCGCCAGCAGCCTCGGGAGCTCTGGGGCCAACGTCCTGACTTTCGGGGCCGGCAGCAGGCTGACCGTGCTGG	GGAGCTGGGGGACTCGGCCCTTTATCTTTGCGCCAGCAGC--CGGGAGCTCTGGGGCCAACGTCCTGACTTTCGGGGCCGGCAGCAGGCTGACCGTGCTGG	tumor	ChILI_9
53075	0	TRBV29-1	TRBJ1-1	SVVSEGAGNREAF	AGCGTTGTCAGTGAGGGGGCAGGGAACAGGGAAGCTTTC	TRBD1	109	82	0	191	5.593e-05	7693	1	1	1	NA	GAGCCCTGAAGACAGCAGCATATATCTCTGCAGCGTTGTCAGTGAGGGGGCAGGGAACAGGGAAGCTTTCTTTGGACAAGGCACCAGACTCACAGTTGTAG	GAGCCCTGAAGACAGCAGCATATATCTCTGCAGCGTTG------AGGGGGC----------GAAGCTTTCTTTGGACAAGGCACCAGACTCACAGTTGTAG	tumor	ChILI_9
53076	0	TRBV29-1	TRBJ1-2	SVEDNGYT	AGCGTTGAGGACAATGGCTACACC	TRBD1	116	75	0	191	5.593e-05	7693	1	1	1	NA	GAGCCCTGAAGACAGCAGCATATATCTCTGCAGCGTTGAGGACAATGGCTACACCTTCGGTTCGGGGACCAGGTTAACCGTTGTAG	GAGCCCTGAAGACAGCAGCATATATCTCTGCAGCGTTGAGGACAATGGCTACACCTTCGGTTCGGGGACCAGGTTAACCGTTGTAG	tumor	ChILI_9
53077	0	TRBV6-1	TRBJ2-1	ASTGTGVYNEQF	GCCAGCACCGGGACAGGAGTCTACAATGAGCAGTTC	TRBD1	68	123	0	191	5.593e-05	7693	1	1	1	NA	GCTCCCTCCCAGACATCTGTGTACTTCTGTGCCAGCACCGGGACAGGAGTCTACAATGAGCAGTTCTTCGGGCCAGGGACACGGCTCACCGTGCTAG	GCTCCCTCCCAGACATCTGTGTACTTCTGTGCCAGCA--GGGACAGG---CTACAATGAGCAGTTCTTCGGGCCAGGGACACGGCTCACCGTGCTAG	tumor	ChILI_9
53078	0	TRBV4-1	TRBJ1-5	ASSRGGDNQPQH	GCCAGCTCCCGAGGGGGGGACAATCAGCCCCAGCAT	TRBD2	83	108	0	191	5.593e-05	7693	1	1	1	NA	GCAGCCAGAAGACTCAGCCCTGTATCTCTGCGCCAGCTCCCGAGGGGGGGACAATCAGCCCCAGCATTTTGGTGATGGGACTCGACTCTCCATCCTAG	GCAGCCAGAAGACTCAGCCCTGTATCTCTGCGCCAGC------GGGGGGG-CAATCAGCCCCAGCATTTTGGTGATGGGACTCGACTCTCCATCCTAG	tumor	ChILI_9
53079	0	TRBV9	TRBJ1-6	ASSSRTGGFNSPLH	GCCAGCAGCTCCCGGACAGGGGGCTTTAATTCACCCCTCCAC	TRBD1	132	59	0	191	5.593e-05	7693	1	1	2	NA	CTCTGGAGCTGGGGGACTCAGCTTTGTATTTCTGTGCCAGCAGCTCCCGGACAGGGGGCTTTAATTCACCCCTCCACTTTGGGAACGGGACCAGGCTCACTGTGACAG	CTCTGGAGCTGGGGGACTCAGCTTTGTATTTCTGTGCCAGCAGC----GGACAGGGGGC--TAATTCACCCCTCCACTTTGGGAACGGGACCAGGCTCACTGTGACAG	tumor	ChILI_9
53080	0	TRBV7-2	TRBJ2-7	ASSLDRGRGEQY	GCCAGCAGCTTAGACAGGGGGCGCGGCGAGCAGTAC	TRBD1	112	79	0	191	5.593e-05	7693	1	1	1	NA	CCAGCGCACACAGCAGGAGGACTCGGCCGTGTATCTCTGTGCCAGCAGCTTAGACAGGGGGCGCGGCGAGCAGTACTTCGGGCCGGGCACCAGGCTCACGGTCACAG	CCAGCGCACACAGCAGGAGGACTCGGCCGTGTATCTCTGTGCCAGCAGCTTAGACAGGGGGC----CGAGCAGTACTTCGGGCCGGGCACCAGGCTCACGGTCACAG	tumor	ChILI_9
53081	0	TRBV7-2	TRBJ2-7	ASSLNQGAYEQY	GCCAGCAGCTTGAATCAGGGGGCGTACGAGCAGTAC	TRBD1	123	68	0	191	5.593e-05	7693	1	1	1	NA	CCAGCGCACACAGCAGGAGGACTCGGCCGTGTATCTCTGTGCCAGCAGCTTGAATCAGGGGGCGTACGAGCAGTACTTCGGGCCGGGCACCAGGCTCACGGTCACAG	CCAGCGCACACAGCAGGAGGACTCGGCCGTGTATCTCTGTGCCAGCAGCTT----CAGGGGGC-TACGAGCAGTACTTCGGGCCGGGCACCAGGCTCACGGTCACAG	tumor	ChILI_9
53082	0	TRBV11-3	TRBJ2-1	ASSHNNEQF	GCCAGCAGCCATAACAATGAGCAGTTC		119	72	0	191	5.593e-05	7693	1	NA	1	NA	GCAGAGCTTGGGGACTCGGCCGTGTATCTCTGTGCCAGCAGCCATAACAATGAGCAGTTCTTCGGGCCAGGGACACGGCTCACCGTGCTAG	GCAGAGCTTGGGGACTCGGCCGTGTATCTCTGTGCCAGCAGC----ACAATGAGCAGTTCTTCGGGCCAGGGACACGGCTCACCGTGCTAG	tumor	ChILI_9
53083	0	TRBV5-1	TRBJ2-3	ASSWRTSGGTDTQY	GCCAGCAGCTGGAGGACTAGCGGGGGCACAGATACGCAGTAT	TRBD2	113	78	0	191	5.593e-05	7693	1	1	1	NA	GGAGCTGGGGGACTCGGCCCTTTATCTTTGCGCCAGCAGCTGGAGGACTAGCGGGGGCACAGATACGCAGTATTTTGGCCCAGGCACCCGGCTGACAGTGCTC	GGAGCTGGGGGACTCGGCCCTTTATCTTTGCGCCAGCAGCT---GGACTAGCGGGGGCACAGATACGCAGTATTTTGGCCCAGGCACCCGGCTGACAGTGCTC	tumor	ChILI_9
53084	0	TRBV5-1	TRBJ2-1	ASSLAGLANQGQF	GCCAGCAGCTTGGCCGGACTAGCAAATCAGGGGCAGTTC	TRBD2	97	94	0	191	5.593e-05	7693	1	1	1	NA	GGAGCTGGGGGACTCGGCCCTTTATCTTTGCGCCAGCAGCTTGGCCGGACTAGCAAATCAGGGGCAGTTCTTCGGGCCAGGGACACGGCTCACCGTGCTAG	GGAGCTGGGGGACTCGGCCCTTTATCTTTGCGCCAGCAGCTTGG--GGACTAGC---------GCAGTTCTTCGGGCCAGGGACACGGCTCACCGTGCTAG	tumor	ChILI_9
53085	0	TRBV5-1	TRBJ2-5	ASSLGSGSGETQY	GCCAGCAGCTTGGGCAGCGGATCAGGCGAGACCCAGTAC	TRBD2	112	79	0	191	5.593e-05	7693	1	1	1	NA	GGAGCTGGGGGACTCGGCCCTTTATCTTTGCGCCAGCAGCTTGGGCAGCGGATCAGGCGAGACCCAGTACTTCGGGCCAGGCACGCGGCTCCTGGTGCTCG	GGAGCTGGGGGACTCGGCCCTTTATCTTTGCGCCAGCAGCTTGG--AGCGG-------GAGACCCAGTACTTCGGGCCAGGCACGCGGCTCCTGGTGCTCG	tumor	ChILI_9
53086	0	TRBV5-1	TRBJ2-5	ASSLLSAQETQY	GCCAGCAGCTTGCTGTCTGCTCAAGAGACCCAGTAC	TRBD1	90	101	0	191	5.593e-05	7693	1	1	1	NA	GGAGCTGGGGGACTCGGCCCTTTATCTTTGCGCCAGCAGCTTGCTGTCTGCTCAAGAGACCCAGTACTTCGGGCCAGGCACGCGGCTCCTGGTGCTCG	GGAGCTGGGGGACTCGGCCCTTTATCTTTGCGCCAGCAGCTTGCTGTC----CAAGAGACCCAGTACTTCGGGCCAGGCACGCGGCTCCTGGTGCTCG	tumor	ChILI_9
53087	0	TRBV5-1	TRBJ2-5	ASSLQGFQETQY	GCCAGCAGCTTACAGGGATTCCAAGAGACCCAGTAC	TRBD1	92	99	0	191	5.593e-05	7693	1	1	1	NA	GGAGCTGGGGGACTCGGCCCTTTATCTTTGCGCCAGCAGCTTACAGGGATTCCAAGAGACCCAGTACTTCGGGCCAGGCACGCGGCTCCTGGTGCTCG	GGAGCTGGGGGACTCGGCCCTTTATCTTTGCGCCAGCAGCTTACAGGG---CCAAGAGACCCAGTACTTCGGGCCAGGCACGCGGCTCCTGGTGCTCG	tumor	ChILI_9
53088	0	TRBV19	TRBJ2-7	ASSTTGSSYEQY	GCCAGTAGTACCACAGGGAGCTCCTACGAGCAGTAC	TRBD1	112	79	0	191	5.593e-05	7693	1	1	1	NA	CGGCCCAAAAGAACCCGACAGCTTTCTATCTCTGTGCCAGTAGTACCACAGGGAGCTCCTACGAGCAGTACTTCGGGCCGGGCACCAGGCTCACGGTCACAG	CGGCCCAAAAGAACCCGACAGCTTTCTATCTCTGTGCCAGTAGTA--ACAGGG--CTCCTACGAGCAGTACTTCGGGCCGGGCACCAGGCTCACGGTCACAG	tumor	ChILI_9
53089	0	TRBV19	TRBJ2-1	ASISSGSYNEQF	GCCAGTATTTCTAGCGGATCCTACAATGAGCAGTTC	TRBD2	133	58	0	191	5.593e-05	7693	1	1	1	NA	CGGCCCAAAAGAACCCGACAGCTTTCTATCTCTGTGCCAGTATTTCTAGCGGATCCTACAATGAGCAGTTCTTCGGGCCAGGGACACGGCTCACCGTGCTAG	CGGCCCAAAAGAACCCGACAGCTTTCTATCTCTGTGCCAGTA---CTAGCGG-TCCTACAATGAGCAGTTCTTCGGGCCAGGGACACGGCTCACCGTGCTAG	tumor	ChILI_9
53090	0	TRBV19	TRBJ2-1	ASSIRQVCEQF	GCCAGTAGTATAAGGCAGGTGTGTGAGCAGTTC		128	63	0	191	5.593e-05	7693	1	NA	1	NA	CGGCCCAAAAGAACCCGACAGCTTTCTATCTCTGTGCCAGTAGTATAAGGCAGGTGTGTGAGCAGTTCTTCGGGCCAGGGACACGGCTCACCGTGCTAG	CGGCCCAAAAGAACCCGACAGCTTTCTATCTCTGTGCCAGTAGTATA-----------TGAGCAGTTCTTCGGGCCAGGGACACGGCTCACCGTGCTAG	tumor	ChILI_9
53091	0	TRBV19	TRBJ2-1	ASSIDHPTKQF	GCCAGTAGTATAGATCACCCGACGAAGCAGTTC		140	51	0	191	5.593e-05	7693	1	NA	1	NA	CGGCCCAAAAGAACCCGACAGCTTTCTATCTCTGTGCCAGTAGTATAGATCACCCGACGAAGCAGTTCTTCGGGCCAGGGACACGGCTCACCGTGCTAG	CGGCCCAAAAGAACCCGACAGCTTTCTATCTCTGTGCCAGTAGTATAGA-----------AGCAGTTCTTCGGGCCAGGGACACGGCTCACCGTGCTAG	tumor	ChILI_9
53092	0	TRBV20-1	TRBJ2-1	SASRFGSGQTYNEQF	AGTGCTAGTAGGTTTGGCTCGGGACAGACCTACAATGAGCAGTTC	TRBD1	104	87	0	191	5.593e-05	7693	4	1	1	NA	GCCCATCCTGAAGACAGCAGCTTCTACATCTGCAGTGCTAGTAGGTTTGGCTCGGGACAGACCTACAATGAGCAGTTCTTCGGGCCAGGGACACGGCTCACCGTGCTAG	GCCCATCCTGAAGACAGCAGCTTCTACATCTGCAGTGCTAGT-----------GGGACAG-CCTACAATGAGCAGTTCTTCGGGCCAGGGACACGGCTCACCGTGCTAG	tumor	ChILI_9
53093	0	TRBV20-1	TRBJ2-5	SARPSRGGGTQY	AGTGCTAGACCCTCCCGAGGGGGGGGGACCCAGTAC	TRBD2	132	59	0	191	5.593e-05	7693	1	1	1	NA	GCCCATCCTGAAGACAGCAGCTTCTACATCTGCAGTGCTAGACCCTCCCGAGGGGGGGGGACCCAGTACTTCGGGCCAGGCACGCGGCTCCTGGTGCTCG	GCCCATCCTGAAGACAGCAGCTTCTACATCTGCAGTGCTAGA-----------GGGGGGGACCCAGTACTTCGGGCCAGGCACGCGGCTCCTGGTGCTCG	tumor	ChILI_9
53094	0	TRBV20-1	TRBJ1-1	SAILEVGTEAF	AGTGCCATCCTAGAGGTAGGGACTGAAGCTTTC	TRBD2	96	95	0	191	5.593e-05	7693	1	1	1	NA	GCCCATCCTGAAGACAGCAGCTTCTACATCTGCAGTGCCATCCTAGAGGTAGGGACTGAAGCTTTCTTTGGACAAGGCACCAGACTCACAGTTGTAG	GCCCATCCTGAAGACAGCAGCTTCTACATCTGCAGTGC-------------GGGACTGAAGCTTTCTTTGGACAAGGCACCAGACTCACAGTTGTAG	tumor	ChILI_9
53095	0	TRBV20-1	TRBJ2-4	SAQRGGGIQY	AGTGCTCAGCGGGGGGGAGGCATTCAGTAC	TRBD2	101	90	0	191	5.593e-05	7693	1	1	1	NA	GCCCATCCTGAAGACAGCAGCTTCTACATCTGCAGTGCTCAGCGGGGGGGAGGCATTCAGTACTTCGGCGCCGGGACCCGGCTCTCAGTGCTGG	GCCCATCCTGAAGACAGCAGCTTCTACATCTGCAGTGCT-AGCGGGGGGG---CATTCAGTACTTCGGCGCCGGGACCCGGCTCTCAGTGCTGG	tumor	ChILI_9
53096	0	TRBV12-3	TRBJ2-2	ASGQRGGRRTGELF	GCCAGCGGCCAGCGGGGGGGAAGAAGGACCGGGGAGCTGTTT	TRBD2	98	93	0	191	5.593e-05	7693	1	1	1	NA	CAGAACCCAGGGACTCAGCTGTGTACTTCTGTGCCAGCGGCCAGCGGGGGGGAAGAAGGACCGGGGAGCTGTTTTTTGGAGAAGGCTCTAGGCTGACCGTACTGG	CAGAACCCAGGGACTCAGCTGTGTACTTCTGTGCCAGC----AGCGGGGGGG-------ACCGGGGAGCTGTTTTTTGGAGAAGGCTCTAGGCTGACCGTACTGG	tumor	ChILI_9
53097	0	TRBV12-3	TRBJ2-7	ASSLGGGPYEQY	GCCAGCAGTTTAGGCGGAGGGCCCTACGAGCAGTAC	TRBD2	89	102	0	191	5.593e-05	7693	1	2	1	NA	CAGAACCCAGGGACTCAGCTGTGTACTTCTGTGCCAGCAGTTTAGGCGGAGGGCCCTACGAGCAGTACTTCGGGCCGGGCACCAGGCTCACGGTCACAG	CAGAACCCAGGGACTCAGCTGTGTACTTCTGTGCCAGCAGTTTAG--GGAGGG-CCTACGAGCAGTACTTCGGGCCGGGCACCAGGCTCACGGTCACAG	tumor	ChILI_9
53098	0	TRBV2	TRBJ2-7	ASEDSYEQY	GCCAGCGAGGATAGCTACGAGCAGTAC		97	94	0	191	5.593e-05	7693	1	NA	1	NA	CCACAAAGCTGGAGGACTCAGCCATGTACTTCTGTGCCAGCGAGGATAGCTACGAGCAGTACTTCGGGCCGGGCACCAGGCTCACGGTCACAG	CCACAAAGCTGGAGGACTCAGCCATGTACTTCTGTGCCAGC--------CTACGAGCAGTACTTCGGGCCGGGCACCAGGCTCACGGTCACAG	tumor	ChILI_9
53099	0	TRBV3-1	TRBJ1-1	ASSQGGANTEAF	GCCAGCAGCCAAGGTGGGGCTAACACTGAAGCTTTC	TRBD1	100	91	0	191	5.593e-05	7693	1	1	1	NA	GGAGCTTGGTGACTCTGCTGTGTATTTCTGTGCCAGCAGCCAAGGTGGGGCTAACACTGAAGCTTTCTTTGGACAAGGCACCAGACTCACAGTTGTAG	GGAGCTTGGTGACTCTGCTGTGTATTTCTGTGCCAGCAGCCAAG--GGGGC-AACACTGAAGCTTTCTTTGGACAAGGCACCAGACTCACAGTTGTAG	tumor	ChILI_9
53100	0	TRBV3-1	TRBJ2-3	ASSRDTDTQY	GCCAGCAGCCGCGACACAGATACGCAGTAT		97	94	0	191	5.593e-05	7693	1	NA	1	NA	GGAGCTTGGTGACTCTGCTGTGTATTTCTGTGCCAGCAGCCGCGACACAGATACGCAGTATTTTGGCCCAGGCACCCGGCTGACAGTGCTCG	GGAGCTTGGTGACTCTGCTGTGTATTTCTGTGCCAGCAGCC----CACAGATACGCAGTATTTTGGCCCAGGCACCCGGCTGACAGTGCTCG	tumor	ChILI_9
53101	0	TRBV7-9	TRBJ1-6	ASRGGSYNSPLH	GCCAGCAGGGGGGGGTCCTATAATTCACCCCTCCAC	TRBD1	152	39	0	191	5.593e-05	7693	1	1	2	NA	CCAGCGCACAGAGCAGGGGGACTCGGCCATGTATCTCTGTGCCAGCAGGGGGGGGTCCTATAATTCACCCCTCCACTTTGGGAACGGGACCAGGCTCACTGTGACAG	CCAGCGCACAGAGCAGGGGGACTCGGCCATGTATCTCTGTGCCAGCAGGGGG---TCCTATAATTCACCCCTCCACTTTGGGAACGGGACCAGGCTCACTGTGACAG	tumor	ChILI_9
53102	0	TRBV23-1	TRBJ2-1	ARHRDSCSYNEQF	GCCAGACATCGGGACAGCTGCTCCTACAATGAGCAGTTC	TRBD1	86	105	0	191	5.593e-05	7693	1	1	1	NA	CAGAACCGGGAGACACGGCACTGTATCTCTGCGCCAGACATCGGGACAGCTGCTCCTACAATGAGCAGTTCTTCGGGCCAGGGACACGGCTCACCGTGCTAG	CAGAACCGGGAGACACGGCACTGTATCTCTGCGCCAG-----GGGACAG---CTCCTACAATGAGCAGTTCTTCGGGCCAGGGACACGGCTCACCGTGCTAG	tumor	ChILI_9
53103	0	TRBV24-1	TRBJ2-1	ATSDYEEEF	GCCACCAGTGATTATGAGGAGGAGTTC	TRBD2	79	112	0	191	5.593e-05	7693	1	2	1	NA	CCCCAACCAGACAGCTCTTTACTTCTGTGCCACCAGTGATTATGAGGAGGAGTTCTTCGGGCCAGGGACACGGCTCACCGTGCTAG	CCCCAACCAGACAGCTCTTTACTTCTGTGCCACCAGTGATT----GGAGGAGTTCTTCGGGCCAGGGACACGGCTCACCGTGCTAG	tumor	ChILI_9
53104	0	TRBV28	TRBJ2-3	ASSFSPGTSESTDTQY	GCCAGCAGTTTTTCCCCCGGAACTAGCGAGAGCACAGATACGCAGTAT	TRBD2	120	71	0.022	191	5.593e-05	7693	1	1	1	NA	CCGCCAGCACCAACCAGACGTCTATGTACCTCTGTGCCAGCAGTTTTTCCCCCGGAACTAGCGAGAGCACAGATACGCAGTATTTTGGCCCAGGCACCCGGCTGACAGTGCTCG	CCGCCAGCACCAACCAGACATCTATGTACCTCTGTGCCAGCAGTTT----------ACTAGCG--AGCACAGATACGCAGTATTTTGGCCCAGGCACCCGGCTGACAGTGCTCG	tumor	ChILI_9
53105	0	TRBV28	TRBJ2-1	ASSSLPGGLDNEQF	GCCAGCAGTTCCCTACCGGGCGGCCTAGATAATGAGCAGTTC		126	65	0.044	191	5.593e-05	7693	1	NA	1	NA	CCGCCAGCACCAACCAGATGTCTATGTACCTCTGTGCCAGCAGTTCCCTACCGGGCGGCCTAGATAATGAGCAGTTCTTCGGGCCAGGGACACGGCTCACCGTGCTAG	CCGCCAGCACCAACCAGACATCTATGTACCTCTGTGCCAGCAGTT--------------------AATGAGCAGTTCTTCGGGCCAGGGACACGGCTCACCGTGCTAG	tumor	ChILI_9
53106	0	TRBV28	TRBJ1-2	ASSLDRARGYT	GCCAGCAGCCTCGACAGGGCCAGGGGCTACACC	TRBD1	101	90	0.023	191	5.593e-05	7693	1	1	1	NA	CCGCCAGCACCAACCAGACGTCTATGTACCTCTGTGCCAGCAGCCTCGACAGGGCCAGGGGCTACACCTTCGGTTCGGGGACCAGGTTAACCGTTGTAG	CCGCCAGCACCAACCAGACATCTATGTACCTCTGTGCCAGCAG----GACAGGG-----GGCTACACCTTCGGTTCGGGGACCAGGTTAACCGTTGTAG	tumor	ChILI_9
53107	0	TRBV3-1	TRBJ1-4	ASTPTDNEKLF	GCCAGCACCCCGACGGATAATGAAAAACTGTTT	TRBD2	111	80	0	191	5.593e-05	7693	1	1	1	NA	GGAGCTTGGTGACTCTGCTGTGTATTTCTGTGCCAGCACCCCGACGGATAATGAAAAACTGTTTTTTGGCAGTGGAACCCAGCTCTCTGTCTTGG	GGAGCTTGGTGACTCTGCTGTGTATTTCTGTGCCAGCACCCCG-----TAATGAAAAACTGTTTTTTGGCAGTGGAACCCAGCTCTCTGTCTTGG	tumor	ChILI_9
53108	0	TRBV27	TRBJ2-7	ASSPRLAGGEQY	GCCAGCAGTCCGAGACTAGCGGGAGGCGAGCAGTAC	TRBD2	113	78	0	191	5.593e-05	7693	1	2	1	NA	CGCCCAGCCCCAACCAGACCTCTCTGTACTTCTGTGCCAGCAGTCCGAGACTAGCGGGAGGCGAGCAGTACTTCGGGCCGGGCACCAGGCTCACGGTCACAG	CGCCCAGCCCCAACCAGACCTCTCTGTACTTCTGTGCCAGCAGT----GACTAGCGGGAGGCGAGCAGTACTTCGGGCCGGGCACCAGGCTCACGGTCACAG	tumor	ChILI_9
53109	0	TRBV20-1	TRBJ2-7	SARPRGAGVFEQY	AGTGCTAGACCCCGAGGAGCGGGAGTATTCGAGCAGTAC	TRBD2	97	94	0.024	191	5.593e-05	7693	1	2	1	NA	GCCCATCCTGAAGACAGCAGTTTCTACATCTGCAGTGCTAGACCCCGAGGAGCGGGAGTATTCGAGCAGTACTTCGGGCCGGGCACCAGGCTCACGGTCACAG	GCCCATCCTGAAGACAGCAGCTTCTACATCTGCAGTGCTAGA--------AGCGGGAG----CGAGCAGTACTTCGGGCCGGGCACCAGGCTCACGGTCACAG	tumor	ChILI_9
53110	0	TRBV5-1	TRBJ1-4	ASSQQGDSEKLF	GCCAGCAGCCAACAGGGTGATAGTGAAAAACTGTTT	TRBD1	141	50	0	191	5.593e-05	7693	1	1	1	NA	GGAGCTGGGGGACTCGGCCCTTTATCTTTGCGCCAGCAGCCAACAGGGTGATAGTGAAAAACTGTTTTTTGGCAGTGGAACCCAGCTCTCTGTCTTGG	GGAGCTGGGGGACTCGGCCCTTTATCTTTGCGCCAGCAGC--ACAGGG------TGAAAAACTGTTTTTTGGCAGTGGAACCCAGCTCTCTGTCTTGG	tumor	ChILI_9
53111	0	TRBV29-1	TRBJ2-3	SVEGQMAGRLAADTQY	AGCGTTGAAGGTCAGATGGCCGGGAGATTAGCCGCCGATACGCAGTAT	TRBD2	96	94	0	190	5.564e-05	7729	1	2	1	NA	GAGCCCTGAAGACAGCAGCATATATCTCTGCAGCGTTGAAGGTCAGATGGCCGGGAGATTAGCCGCCGATACGCAGTATTTTGGCCCAGGCACCCGGCTGACAGTGCTCG	GAGCCCTGAAGACAGCAGCATATATCTCTGCAGCGTTGAAG----------CGGGAG----------GATACGCAGTATTTTGGCCCAGGCACCCGGCTGACAGTGCTCG	tumor	ChILI_9
53112	0	TRBV29-1	TRBJ2-7	STLGDSGNEQY	AGCACCCTGGGGGACAGCGGGAACGAGCAGTAC	TRBD1	78	112	0	190	5.564e-05	7729	1	1	1	NA	GAGCCCTGAAGACAGCAGCATATATCTCTGCAGCACCCTGGGGGACAGCGGGAACGAGCAGTACTTCGGGCCGGGCACCAGGCTCACGGTCACAG	GAGCCCTGAAGACAGCAGCATATATCTCTGCAGC-------GGGACAG-----ACGAGCAGTACTTCGGGCCGGGCACCAGGCTCACGGTCACAG	tumor	ChILI_9
53113	0	TRBV29-1	TRBJ1-2	SAGMGSIGYT	AGCGCCGGGATGGGTTCGATTGGCTACACC	TRBD2	119	71	0	190	5.564e-05	7729	3	2	1	NA	GAGCCCTGAAGACAGCAGCATATATCTCTGCAGCGCCGGGATGGGTTCGATTGGCTACACCTTCGGTTCGGGGACCAGGTTAACCGTTGTAG	GAGCCCTGAAGACAGCAGCATATATCTCTGCAGCGCCGGGA----------TGGCTACACCTTCGGTTCGGGGACCAGGTTAACCGTTGTAG	tumor	ChILI_9
53114	0	TRBV6-1	TRBJ2-7	ASSESRNPTSQQY	GCCAGCAGTGAAAGCCGGAATCCTACGAGTCAGCAGTAC		77	113	0	190	5.564e-05	7729	1	NA	1	NA	GCTCCCTCCCAGACATCTGTGTACTTCTGTGCCAGCAGTGAAAGCCGGAATCCTACGAGTCAGCAGTACTTCGGGCCGGGCACCAGGCTCACGGTCACAG	GCTCCCTCCCAGACATCTGTGTACTTCTGTGCCAGCAGTGAA-------------------AGCAGTACTTCGGGCCGGGCACCAGGCTCACGGTCACAG	tumor	ChILI_9
53115	0	TRBV6-1	TRBJ2-6	ASSRDWSGANVLT	GCCAGCAGCCGGGATTGGTCCGGGGCCAACGTCCTGACT	TRBD2	73	117	0	190	5.564e-05	7729	1	2	1	NA	GCTCCCTCCCAGACATCTGTGTACTTCTGTGCCAGCAGCCGGGATTGGTCCGGGGCCAACGTCCTGACTTTCGGGGCCGGCAGCAGGCTGACCGTGCTGG	GCTCCCTCCCAGACATCTGTGTACTTCTGTGCCAGCAG-CGGGA-------GGGGCCAACGTCCTGACTTTCGGGGCCGGCAGCAGGCTGACCGTGCTGG	tumor	ChILI_9
53116	0	TRBV6-5	TRBJ2-7	ASSYGPGQSYEQY	GCCAGCAGTTACGGACCGGGACAGTCCTACGAGCAGTAC	TRBD1	97	93	0	190	5.564e-05	7729	1	1	1	NA	CGGCTGCTCCCTCCCAGACATCTGTGTACTTCTGTGCCAGCAGTTACGGACCGGGACAGTCCTACGAGCAGTACTTCGGGCCGGGCACCAGGCTCACGGTCACAG	CGGCTGCTCCCTCCCAGACATCTGTGTACTTCTGTGCCAGCAGTTAC-----GGGACAGTCCTACGAGCAGTACTTCGGGCCGGGCACCAGGCTCACGGTCACAG	tumor	ChILI_9
53117	0	TRBV6-5	TRBJ2-7	ASSYSGRSYEQY	GCCAGCAGTTACTCAGGGCGCTCCTACGAGCAGTAC	TRBD1	122	68	0	190	5.564e-05	7729	1	1	1	NA	CGGCTGCTCCCTCCCAGACATCTGTGTACTTCTGTGCCAGCAGTTACTCAGGGCGCTCCTACGAGCAGTACTTCGGGCCGGGCACCAGGCTCACGGTCACAG	CGGCTGCTCCCTCCCAGACATCTGTGTACTTCTGTGCCAGCAGTTACTCAGGG--CTCCTACGAGCAGTACTTCGGGCCGGGCACCAGGCTCACGGTCACAG	tumor	ChILI_9
53118	0	TRBV7-2	TRBJ2-5	ASSLVPRALEETQY	GCCAGCAGCCTCGTGCCAAGGGCCCTAGAAGAGACCCAGTAC		105	85	0	190	5.564e-05	7729	1	NA	1	NA	CCAGCGCACACAGCAGGAGGACTCGGCCGTGTATCTCTGTGCCAGCAGCCTCGTGCCAAGGGCCCTAGAAGAGACCCAGTACTTCGGGCCAGGCACGCGGCTCCTGGTGCTCG	CCAGCGCACACAGCAGGAGGACTCGGCCGTGTATCTCTGTGCCAGCAGC-------------------AAGAGACCCAGTACTTCGGGCCAGGCACGCGGCTCCTGGTGCTCG	tumor	ChILI_9
53119	0	TRBV7-2	TRBJ2-7	ASSLASGTYEQY	GCCAGCAGCTTAGCTAGCGGCACCTACGAGCAGTAC	TRBD2	102	88	0	190	5.564e-05	7729	1	1	1	NA	CCAGCGCACACAGCAGGAGGACTCGGCCGTGTATCTCTGTGCCAGCAGCTTAGCTAGCGGCACCTACGAGCAGTACTTCGGGCCGGGCACCAGGCTCACGGTCACAG	CCAGCGCACACAGCAGGAGGACTCGGCCGTGTATCTCTGTGCCAGCAGCTTAGCTAGCGG--CCTACGAGCAGTACTTCGGGCCGGGCACCAGGCTCACGGTCACAG	tumor	ChILI_9
53120	0	TRBV11-2	TRBJ2-1	ASSFEIAGGYNEQF	GCCAGCAGCTTTGAGATCGCCGGGGGCTACAATGAGCAGTTC	TRBD1	43	147	0	190	5.564e-05	7729	1	1	1	NA	GCAAAGCTTGAGGACTCGGCCGTGTATCTCTGTGCCAGCAGCTTTGAGATCGCCGGGGGCTACAATGAGCAGTTCTTCGGGCCAGGGACACGGCTCACCGTGCTAG	GCAAAGCTTGAGGACTCGGCCGTGTATCTCTGTGCCAGCAGCTT----------GGGGGCTACAATGAGCAGTTCTTCGGGCCAGGGACACGGCTCACCGTGCTAG	tumor	ChILI_9
53121	0	TRBV5-6	TRBJ1-1	ASSLGAGPRGEAF	GCCAGCAGCTTGGGGGCAGGTCCACGGGGTGAAGCTTTC	TRBD1	95	95	0	190	5.564e-05	7729	1	1	1	NA	GAACGCCTTGTTGCTGGGGGACTCGGCCCTCTATCTCTGTGCCAGCAGCTTGGGGGCAGGTCCACGGGGTGAAGCTTTCTTTGGACAAGGCACCAGACTCACAGTTGTAG	GAACGCCTTGTTGCTGGGGGACTCGGCCCTCTATCTCTGTGCCAGCAGCTTGGGGGC------------TGAAGCTTTCTTTGGACAAGGCACCAGACTCACAGTTGTAG	tumor	ChILI_9
53122	0	TRBV5-6	TRBJ2-5	ASSLVGEETQY	GCCAGCAGCTTGGTGGGAGAAGAGACCCAGTAC	TRBD2	92	98	0	190	5.564e-05	7729	1	2	1	NA	GAACGCCTTGTTGCTGGGGGACTCGGCCCTCTATCTCTGTGCCAGCAGCTTGGTGGGAGAAGAGACCCAGTACTTCGGGCCAGGCACGCGGCTCCTGGTGCTCG	GAACGCCTTGTTGCTGGGGGACTCGGCCCTCTATCTCTGTGCCAGCAGCTTGG-GGGAGAAGAGACCCAGTACTTCGGGCCAGGCACGCGGCTCCTGGTGCTCG	tumor	ChILI_9
53123	2	TRBV5-1	TRBJ1-5	ASSPGGRSNQPQH	GCCAGCAGCCCAGGGGGCAGGAGCAATCAGCCCCAGCAT	TRBD1	21	169	0	190	5.564e-05	7729	1	1	1	NA	GGAGCTGGGGGACTCGGCCCTTTATCTTTGCGCCAGCAGCCCAGGGGGCAGGAGCAATCAGCCCCAGCATTTTGGTGATGGGACTCGACTCTCCATCCTAG	GGAGCTGGGGGACTCGGCCCTTTATCTTTGCGCCAGCAGC-CAGGGGGC---AGCAATCAGCCCCAGCATTTTGGTGATGGGACTCGACTCTCCATCCTAG	tumor	ChILI_9
53124	0	TRBV19	TRBJ2-1	ASRTAHSYNEQF	GCCAGTCGGACAGCACATTCCTACAATGAGCAGTTC	TRBD1	106	84	0	190	5.564e-05	7729	1	1	1	NA	CGGCCCAAAAGAACCCGACAGCTTTCTATCTCTGTGCCAGTCGGACAGCACATTCCTACAATGAGCAGTTCTTCGGGCCAGGGACACGGCTCACCGTGCTAG	CGGCCCAAAAGAACCCGACAGCTTTCTATCTCTGTGCCAGT-GGACAG-----TCCTACAATGAGCAGTTCTTCGGGCCAGGGACACGGCTCACCGTGCTAG	tumor	ChILI_9
53125	0	TRBV20-1	TRBJ2-1	SATGIYNEQF	AGTGCCACCGGGATCTACAATGAGCAGTTC	TRBD2	92	98	0	190	5.564e-05	7729	1	2	1	NA	GCCCATCCTGAAGACAGCAGCTTCTACATCTGCAGTGCCACCGGGATCTACAATGAGCAGTTCTTCGGGCCAGGGACACGGCTCACCGTGCTAG	GCCCATCCTGAAGACAGCAGCTTCTACATCTGCAGTGC---CGGGA-CTACAATGAGCAGTTCTTCGGGCCAGGGACACGGCTCACCGTGCTAG	tumor	ChILI_9
53126	0	TRBV12-3	TRBJ1-2	ASSLGSVLKGYGYT	GCCAGCAGTTTAGGATCGGTCCTAAAAGGCTATGGCTACACC		116	74	0	190	5.564e-05	7729	1	NA	1	NA	CAGAACCCAGGGACTCAGCTGTGTACTTCTGTGCCAGCAGTTTAGGATCGGTCCTAAAAGGCTATGGCTACACCTTCGGTTCGGGGACCAGGTTAACCGTTGTAG	CAGAACCCAGGGACTCAGCTGTGTACTTCTGTGCCAGCAGTTTAG----------------CTATGGCTACACCTTCGGTTCGGGGACCAGGTTAACCGTTGTAG	tumor	ChILI_9
53127	0	TRBV12-3	TRBJ2-2	ASSPLGGRNTGELF	GCCAGCAGTCCTCTAGGAGGGCGGAACACCGGGGAGCTGTTT	TRBD2	68	122	0	190	5.564e-05	7729	1	2	1	NA	CAGAACCCAGGGACTCAGCTGTGTACTTCTGTGCCAGCAGTCCTCTAGGAGGGCGGAACACCGGGGAGCTGTTTTTTGGAGAAGGCTCTAGGCTGACCGTACTGG	CAGAACCCAGGGACTCAGCTGTGTACTTCTGTGCCAGCAGT------GGAGGG--GAACACCGGGGAGCTGTTTTTTGGAGAAGGCTCTAGGCTGACCGTACTGG	tumor	ChILI_9
53128	0	TRBV12-3	TRBJ2-7	ASSLASRTREQY	GCCAGCAGTTTGGCTAGCAGGACACGGGAGCAGTAC	TRBD2	89	101	0	190	5.564e-05	7729	1	2	1	NA	CAGAACCCAGGGACTCAGCTGTGTACTTCTGTGCCAGCAGTTTGGCTAGCAGGACACGGGAGCAGTACTTCGGGCCGGGCACCAGGCTCACGGTCACAG	CAGAACCCAGGGACTCAGCTGTGTACTTCTGTGCCAGCAGTTT-------------CGGGAGCAGTACTTCGGGCCGGGCACCAGGCTCACGGTCACAG	tumor	ChILI_9
53129	0	TRBV12-3	TRBJ2-1	ASSLSPINEQF	GCCAGCAGTTTAAGCCCTATCAATGAGCAGTTC		89	101	0	190	5.564e-05	7729	1	NA	1	NA	CAGAACCCAGGGACTCAGCTGTGTACTTCTGTGCCAGCAGTTTAAGCCCTATCAATGAGCAGTTCTTCGGGCCAGGGACACGGCTCACCGTGCTAG	CAGAACCCAGGGACTCAGCTGTGTACTTCTGTGCCAGCAGTTTA--------CAATGAGCAGTTCTTCGGGCCAGGGACACGGCTCACCGTGCTAG	tumor	ChILI_9
53130	0	TRBV2	TRBJ2-7	ASSVGLAGDEQY	GCCAGCAGTGTAGGACTAGCGGGAGACGAGCAGTAC	TRBD2	83	107	0	190	5.564e-05	7729	1	2	1	NA	CCACAAAGCTGGAGGACTCAGCCATGTACTTCTGTGCCAGCAGTGTAGGACTAGCGGGAGACGAGCAGTACTTCGGGCCGGGCACCAGGCTCACGGTCACAG	CCACAAAGCTGGAGGACTCAGCCATGTACTTCTGTGCCAGCAGTG--GGACTAGCGGGAGACGAGCAGTACTTCGGGCCGGGCACCAGGCTCACGGTCACAG	tumor	ChILI_9
53131	0	TRBV14	TRBJ2-3	ASSQRDYSDTQY	GCCAGCAGCCAACGGGACTACTCAGATACGCAGTAT	TRBD2	112	78	0	190	5.564e-05	7729	1	1	1	NA	GCAGAACTGGAGGATTCTGGAGTTTATTTCTGTGCCAGCAGCCAACGGGACTACTCAGATACGCAGTATTTTGGCCCAGGCACCCGGCTGACAGTGCTCG	GCAGAACTGGAGGATTCTGGAGTTTATTTCTGTGCCAGCAGCCAA-GGGACTA--CAGATACGCAGTATTTTGGCCCAGGCACCCGGCTGACAGTGCTCG	tumor	ChILI_9
53132	0	TRBV24-1	TRBJ2-3	ATSESSWGDTQY	GCCACCAGTGAGTCGAGCTGGGGGGATACGCAGTAT	TRBD2	116	74	0	190	5.564e-05	7729	1	1	1	NA	CCCCAACCAGACAGCTCTTTACTTCTGTGCCACCAGTGAGTCGAGCTGGGGGGATACGCAGTATTTTGGCCCAGGCACCCGGCTGACAGTGCTCG	CCCCAACCAGACAGCTCTTTACTTCTGTGCCACCAGTGA--------GGGGGGATACGCAGTATTTTGGCCCAGGCACCCGGCTGACAGTGCTCG	tumor	ChILI_9
53133	0	TRBV28	TRBJ2-5	ASRLDRVRETQY	GCCAGCAGACTAGACAGAGTTCGAGAGACCCAGTAC	TRBD2	127	63	0	190	5.564e-05	7729	1	1	1	NA	CCGCCAGCACCAACCAGACATCTATGTACCTCTGTGCCAGCAGACTAGACAGAGTTCGAGAGACCCAGTACTTCGGGCCAGGCACGCGGCTCCTGGTGCTCG	CCGCCAGCACCAACCAGACATCTATGTACCTCTGTGCCAGCAGACTAG----------AGAGACCCAGTACTTCGGGCCAGGCACGCGGCTCCTGGTGCTCG	tumor	ChILI_9
53134	0	TRBV28	TRBJ1-1	ASSSGTATEAF	GCCAGCAGCTCAGGGACAGCGACTGAAGCTTTC	TRBD1	122	68	0.023	190	5.564e-05	7729	1	1	1	NA	CCGCCAGCACCAACCAGACGTCTATGTACCTCTGTGCCAGCAGCTCAGGGACAGCGACTGAAGCTTTCTTTGGACAAGGCACCAGACTCACAGTTGTAG	CCGCCAGCACCAACCAGACATCTATGTACCTCTGTGCCAGCAG----GGGACAG--ACTGAAGCTTTCTTTGGACAAGGCACCAGACTCACAGTTGTAG	tumor	ChILI_9
53135	0	TRBV6-2	TRBJ2-1	ASSYSQGLPSYNEQF	GCCAGCAGTTACTCGCAGGGGCTACCTTCCTACAATGAGCAGTTC	TRBD1	90	100	0	190	5.564e-05	7729	1	1	1	NA	GCTCCCTCCCAAACATCTGTGTACTTCTGTGCCAGCAGTTACTCGCAGGGGCTACCTTCCTACAATGAGCAGTTCTTCGGGCCAGGGACACGGCTCACCGTGCTAG	GCTCCCTCCCAAACATCTGTGTACTTCTGTGCCAGCAGTTACTC-CAGGGG------TCCTACAATGAGCAGTTCTTCGGGCCAGGGACACGGCTCACCGTGCTAG	tumor	ChILI_9
53136	0	TRBV3-1	TRBJ1-1	ASSPQTLEAF	GCCAGCAGCCCCCAGACCCTTGAAGCTTTC		109	81	0	190	5.564e-05	7729	1	NA	1	NA	GGAGCTTGGTGACTCTGCTGTGTATTTCTGTGCCAGCAGCCCCCAGACCCTTGAAGCTTTCTTTGGACAAGGCACCAGACTCACAGTTGTAG	GGAGCTTGGTGACTCTGCTGTGTATTTCTGTGCCAGCAGCC----------TGAAGCTTTCTTTGGACAAGGCACCAGACTCACAGTTGTAG	tumor	ChILI_9
53137	0	TRBV19	TRBJ2-7	ASSGPGLAGQTTYEQY	GCCAGTAGTGGCCCGGGACTAGCGGGCCAAACGACCTACGAGCAGTAC	TRBD2	127	63	0	190	5.564e-05	7729	1	1	1	NA	CGGCCCAAAAGAACCCGACAGCTTTCTATCTCTGTGCCAGTAGTGGCCCGGGACTAGCGGGCCAAACGACCTACGAGCAGTACTTCGGGCCGGGCACCAGGCTCACGGTCACAG	CGGCCCAAAAGAACCCGACAGCTTTCTATCTCTGTGCCAGTAGT-----GGGACTAGCGGG--------CCTACGAGCAGTACTTCGGGCCGGGCACCAGGCTCACGGTCACAG	tumor	ChILI_9
53138	0	TRBV3-1	TRBJ2-5	ASSHTASGSETQY	GCCAGCAGCCACACAGCTAGCGGGAGTGAGACCCAGTAC	TRBD2	89	101	0	190	5.564e-05	7729	1	2	1	NA	GGAGCTTGGTGACTCTGCTGTGTATTTCTGTGCCAGCAGCCACACAGCTAGCGGGAGTGAGACCCAGTACTTCGGGCCAGGCACGCGGCTCCTGGTGCTCG	GGAGCTTGGTGACTCTGCTGTGTATTTCTGTGCCAGCAGCCA-----CTAGCGGGAG-GAGACCCAGTACTTCGGGCCAGGCACGCGGCTCCTGGTGCTCG	tumor	ChILI_9
53139	0	TRBV6-6	TRBJ2-1	ASSPRTSGGLNEQF	GCCAGCAGTCCCCGAACTAGCGGGGGACTCAATGAGCAGTTC	TRBD2	81	109	0	190	5.564e-05	7729	4	1	1	NA	GCTCCCTCCCAGACATCTGTGTACTTCTGTGCCAGCAGTCCCCGAACTAGCGGGGGACTCAATGAGCAGTTCTTCGGGCCAGGGACACGGCTCACCGTGCTAG	GCTCCCTCCCAGACATCTGTGTACTTCTGTGCCAGCAGTC-----ACTAGCGGGGG---CAATGAGCAGTTCTTCGGGCCAGGGACACGGCTCACCGTGCTAG	tumor	ChILI_9
53140	0	TRBV29-1	TRBJ2-2	SVRAGFGPGELF	AGCGTTAGGGCAGGGTTCGGCCCCGGGGAGCTGTTT	TRBD1	49	140	0	189	5.535e-05	7758	1	1	1	NA	GAGCCCTGAAGACAGCAGCATATATCTCTGCAGCGTTAGGGCAGGGTTCGGCCCCGGGGAGCTGTTTTTTGGAGAAGGCTCTAGGCTGACCGTACTGG	GAGCCCTGAAGACAGCAGCATATATCTCTGCAGCGTT----CAGGG-------CCGGGGAGCTGTTTTTTGGAGAAGGCTCTAGGCTGACCGTACTGG	tumor	ChILI_9
53141	0	TRBV6-1	TRBJ2-5	ASTLGGAVRETQY	GCCAGCACCCTGGGGGGGGCTGTGAGAGAGACCCAGTAC	TRBD2	79	110	0	189	5.535e-05	7758	1	1	1	NA	GCTCCCTCCCAGACATCTGTGTACTTCTGTGCCAGCACCCTGGGGGGGGCTGTGAGAGAGACCCAGTACTTCGGGCCAGGCACGCGGCTCCTGGTGCTCG	GCTCCCTCCCAGACATCTGTGTACTTCTGTGCCAGCA-----GGGGGGG-------AGAGACCCAGTACTTCGGGCCAGGCACGCGGCTCCTGGTGCTCG	tumor	ChILI_9
53142	0	TRBV4-1	TRBJ1-2	ASSQGVYGYT	GCCAGCAGCCAAGGGGTCTATGGCTACACC	TRBD1	130	59	0	189	5.535e-05	7758	1	1	1	NA	GCAGCCAGAAGACTCAGCCCTGTATCTCTGCGCCAGCAGCCAAGGGGTCTATGGCTACACCTTCGGTTCGGGGACCAGGTTAACCGTTGTAG	GCAGCCAGAAGACTCAGCCCTGTATCTCTGCGCCAGCAGCCAAGGGG-CTATGGCTACACCTTCGGTTCGGGGACCAGGTTAACCGTTGTAG	tumor	ChILI_9
53143	0	TRBV6-4	TRBJ2-2	ASSRTGYTGELF	GCCAGTTCTCGGACAGGGTACACCGGGGAGCTGTTT	TRBD1	60	129	0	189	5.535e-05	7758	1	1	1	NA	GGCGTCTGCTGTACCCTCTCAGACATCTGTGTACTTCTGTGCCAGTTCTCGGACAGGGTACACCGGGGAGCTGTTTTTTGGAGAAGGCTCTAGGCTGACCGTACTGG	GGCGTCTGCTGTACCCTCTCAGACATCTGTGTACTTCTGTGCCAG-----GGACAGGG-ACACCGGGGAGCTGTTTTTTGGAGAAGGCTCTAGGCTGACCGTACTGG	tumor	ChILI_9
53144	0	TRBV7-2	TRBJ2-7	ASSLDLSSGEQY	GCCAGCAGCTTAGATTTGTCTAGCGGCGAGCAGTAC	TRBD2	112	77	0.019	189	5.535e-05	7758	1	1	1	NA	CCAGCGCACACAGCAGGAGGACTCGGCCGTGTATCTCTGCGCCAGCAGCTTAGATTTGTCTAGCGGCGAGCAGTACTTCGGGCCGGGCACCAGGCTCACGGTCACAG	CCAGCGCACACAGCAGGAGGACTCGGCCGTGTATCTCTGTGCCAGCAGCTTAG------CTAGCGGCGAGCAGTACTTCGGGCCGGGCACCAGGCTCACGGTCACAG	tumor	ChILI_9
53145	0	TRBV5-6	TRBJ2-1	ASSFVAVLLSSYNEQF	GCCAGCAGCTTCGTAGCGGTACTTTTGAGCTCCTACAATGAGCAGTTC	TRBD2	90	99	0	189	5.535e-05	7758	1	1	1	NA	GAACGCCTTGTTGCTGGGGGACTCGGCCCTCTATCTCTGTGCCAGCAGCTTCGTAGCGGTACTTTTGAGCTCCTACAATGAGCAGTTCTTCGGGCCAGGGACACGGCTCACCGTGCTAG	GAACGCCTTGTTGCTGGGGGACTCGGCCCTCTATCTCTGTGCCAGCAGCTT--TAGCGG----------CTCCTACAATGAGCAGTTCTTCGGGCCAGGGACACGGCTCACCGTGCTAG	tumor	ChILI_9
53146	0	TRBV5-1	TRBJ2-1	ASSPHSGSSYNEQF	GCCAGCAGCCCACATAGCGGGAGCTCCTACAATGAGCAGTTC	TRBD2	103	86	0	189	5.535e-05	7758	1	2	1	NA	GGAGCTGGGGGACTCGGCCCTTTATCTTTGCGCCAGCAGCCCACATAGCGGGAGCTCCTACAATGAGCAGTTCTTCGGGCCAGGGACACGGCTCACCGTGCTAG	GGAGCTGGGGGACTCGGCCCTTTATCTTTGCGCCAGCAGC-----TAGCGGGAGCTCCTACAATGAGCAGTTCTTCGGGCCAGGGACACGGCTCACCGTGCTAG	tumor	ChILI_9
53147	0	TRBV5-1	TRBJ2-5	ASSFGGTETQY	GCCAGCAGCTTTGGGGGAACAGAGACCCAGTAC	TRBD1	91	98	0	189	5.535e-05	7758	1	1	1	NA	GGAGCTGGGGGACTCGGCCCTTTATCTTTGCGCCAGCAGCTTTGGGGGAACAGAGACCCAGTACTTCGGGCCAGGCACGCGGCTCCTGGTGCTCG	GGAGCTGGGGGACTCGGCCCTTTATCTTTGCGCCAGCAGCTT-GGGGG---AGAGACCCAGTACTTCGGGCCAGGCACGCGGCTCCTGGTGCTCG	tumor	ChILI_9
53148	0	TRBV12-5	TRBJ2-6	ASGFGDSGANVLT	GCTAGTGGTTTCGGAGACTCTGGGGCCAACGTCCTGACT		87	102	0	189	5.535e-05	7758	1	NA	1	NA	CAGAACCCAGGGACTCAGCTGTGTATTTTTGTGCTAGTGGTTTCGGAGACTCTGGGGCCAACGTCCTGACTTTCGGGGCCGGCAGCAGGCTGACCGTGCTGG	CAGAACCCAGGGACTCAGCTGTGTATTTTTGTGCTAGTGGTTT------CTCTGGGGCCAACGTCCTGACTTTCGGGGCCGGCAGCAGGCTGACCGTGCTGG	tumor	ChILI_9
53149	0	TRBV20-1	TRBJ2-7	SARKQAPGLAGYEQY	AGTGCTAGAAAACAGGCCCCTGGACTAGCGGGATACGAGCAGTAC	TRBD2	97	92	0	189	5.535e-05	7758	1	2	1	NA	GCCCATCCTGAAGACAGCAGCTTCTACATCTGCAGTGCTAGAAAACAGGCCCCTGGACTAGCGGGATACGAGCAGTACTTCGGGCCGGGCACCAGGCTCACGGTCACAG	GCCCATCCTGAAGACAGCAGCTTCTACATCTGCAGTGCTAGA------------GGACTAGCGGGATACGAGCAGTACTTCGGGCCGGGCACCAGGCTCACGGTCACAG	tumor	ChILI_9
53150	0	TRBV20-1	TRBJ2-1	SAGGLAGYYNLNEQF	AGTGCTGGTGGACTAGCGGGATATTACAATCTGAATGAGCAGTTC	TRBD2	93	96	0	189	5.535e-05	7758	1	2	1	NA	GCCCATCCTGAAGACAGCAGCTTCTACATCTGCAGTGCTGGTGGACTAGCGGGATATTACAATCTGAATGAGCAGTTCTTCGGGCCAGGGACACGGCTCACCGTGCTAG	GCCCATCCTGAAGACAGCAGCTTCTACATCTGCAGTGCT---GGACTAGCGGGA------------AATGAGCAGTTCTTCGGGCCAGGGACACGGCTCACCGTGCTAG	tumor	ChILI_9
53151	0	TRBV12-3	TRBJ2-1	ASSPLGVEQF	GCCAGCAGCCCCTTGGGAGTTGAGCAGTTC	TRBD2	101	88	0	189	5.535e-05	7758	1	2	1	NA	CAGAACCCAGGGACTCAGCTGTGTACTTCTGTGCCAGCAGCCCCTTGGGAGTTGAGCAGTTCTTCGGGCCAGGGACACGGCTCACCGTGCTAG	CAGAACCCAGGGACTCAGCTGTGTACTTCTGTGCCAGCAG------GGGAG-TGAGCAGTTCTTCGGGCCAGGGACACGGCTCACCGTGCTAG	tumor	ChILI_9
53152	0	TRBV12-3	TRBJ2-1	ASTHGDHEQF	GCCAGCACCCACGGGGACCATGAGCAGTTC	TRBD2	85	104	0	189	5.535e-05	7758	1	1	1	NA	CAGAACCCAGGGACTCAGCTGTGTACTTCTGTGCCAGCACCCACGGGGACCATGAGCAGTTCTTCGGGCCAGGGACACGGCTCACCGTGCTAG	CAGAACCCAGGGACTCAGCTGTGTACTTCTGTGCCAGCA----CGGGG---ATGAGCAGTTCTTCGGGCCAGGGACACGGCTCACCGTGCTAG	tumor	ChILI_9
53153	0	TRBV2	TRBJ2-7	ASSDPLSTLYEQY	GCCAGCAGCGACCCACTCTCCACTTTGTACGAGCAGTAC		98	91	0	189	5.535e-05	7758	1	NA	1	NA	CCACAAAGCTGGAGGACTCAGCCATGTACTTCTGTGCCAGCAGCGACCCACTCTCCACTTTGTACGAGCAGTACTTCGGGCCGGGCACCAGGCTCACGGTCACAG	CCACAAAGCTGGAGGACTCAGCCATGTACTTCTGTGCCAGCAG-------------------TACGAGCAGTACTTCGGGCCGGGCACCAGGCTCACGGTCACAG	tumor	ChILI_9
53154	0	TRBV3-1	TRBJ2-3	ASSQDWETSGRGDTQY	GCCAGCAGCCAAGATTGGGAGACTAGCGGGAGAGGAGATACGCAGTAT	TRBD2	83	106	0	189	5.535e-05	7758	1	2	1	NA	GGAGCTTGGTGACTCTGCTGTGTATTTCTGTGCCAGCAGCCAAGATTGGGAGACTAGCGGGAGAGGAGATACGCAGTATTTTGGCCCAGGCACCCGGCTGACAGTGCTCG	GGAGCTTGGTGACTCTGCTGTGTATTTCTGTGCCAGCAGCCAAGA------GACTAGCGGGAG---AGATACGCAGTATTTTGGCCCAGGCACCCGGCTGACAGTGCTCG	tumor	ChILI_9
53155	0	TRBV3-1	TRBJ2-4	ASSQERRRGAKNIQY	GCCAGCAGCCAAGAGAGGCGGAGAGGAGCCAAAAACATTCAGTAC		111	78	0	189	5.535e-05	7758	1	NA	1	NA	GGAGCTTGGTGACTCTGCTGTGTATTTCTGTGCCAGCAGCCAAGAGAGGCGGAGAGGAGCCAAAAACATTCAGTACTTCGGCGCCGGGACCCGGCTCTCAGTGCTGG	GGAGCTTGGTGACTCTGCTGTGTATTTCTGTGCCAGCAGCCAAGA------------AGCCAAAAACATTCAGTACTTCGGCGCCGGGACCCGGCTCTCAGTGCTGG	tumor	ChILI_9
53156	0	TRBV3-1	TRBJ2-5	ASSPGTGSLGETQY	GCCAGCAGCCCGGGGACAGGCTCCTTGGGAGAGACCCAGTAC	TRBD1	89	100	0	189	5.535e-05	7758	1	1	1	NA	GGAGCTTGGTGACTCTGCTGTGTATTTCTGTGCCAGCAGCCCGGGGACAGGCTCCTTGGGAGAGACCCAGTACTTCGGGCCAGGCACGCGGCTCCTGGTGCTCG	GGAGCTTGGTGACTCTGCTGTGTATTTCTGTGCCAGCAGCC--GGGACAGG---------AGAGACCCAGTACTTCGGGCCAGGCACGCGGCTCCTGGTGCTCG	tumor	ChILI_9
53157	0	TRBV3-1	TRBJ2-5	ASSERDWYQETQY	GCCAGCAGCGAAAGGGACTGGTACCAAGAGACCCAGTAC	TRBD2	104	85	0.025	189	5.535e-05	7758	1	1	1	NA	GGAGCTTGGTGACTCTGTTGTGTATTTCTGTGCCAGCAGCGAAAGGGACTGGTACCAAGAGACCCAGTACTTCGGGCCAGGCACGCGGCTCCTGGTGCTCG	GGAGCTTGGTGACTCTGCTGTGTATTTCTGTGCCAGCAGC----GGGACT---ACCAAGAGACCCAGTACTTCGGGCCAGGCACGCGGCTCCTGGTGCTCG	tumor	ChILI_9
53158	0	TRBV3-1	TRBJ1-5	ASSLPGHNQPQH	GCCAGCAGCCTCCCGGGACACAATCAGCCCCAGCAT	TRBD1	86	103	0	189	5.535e-05	7758	1	1	1	NA	GGAGCTTGGTGACTCTGCTGTGTATTTCTGTGCCAGCAGCCTCCCGGGACACAATCAGCCCCAGCATTTTGGTGATGGGACTCGACTCTCCATCCTA	GGAGCTTGGTGACTCTGCTGTGTATTTCTGTGCCAGCAGCC----GGGACACAATCAGCCCCAGCATTTTGGTGATGGGACTCGACTCTCCATCCTA	tumor	ChILI_9
53159	0	TRBV15	TRBJ1-1	ATSRDANTEAF	GCCACCAGCAGAGATGCGAACACTGAAGCTTTC		103	86	0	189	5.535e-05	7758	2	NA	1	NA	CACCAGGCCTGGGGGACGCAGCCATGTACCTGTGTGCCACCAGCAGAGATGCGAACACTGAAGCTTTCTTTGGACAAGGCACCAGACTCACAGTTGTAG	CACCAGGCCTGGGGGACGCAGCCATGTACCTGTGTGCCACCAGC--------GAACACTGAAGCTTTCTTTGGACAAGGCACCAGACTCACAGTTGTAG	tumor	ChILI_9
53160	0	TRBV28	TRBJ2-3	ASTSGRGTSDTQY	GCCAGTACTAGCGGGAGAGGAACGTCTGATACGCAGTAT	TRBD2	99	90	0.025	189	5.535e-05	7758	1	2	1	NA	CCGCCAGCACCAACCAGACGTCTATGTACCTCTGTGCCAGTACTAGCGGGAGAGGAACGTCTGATACGCAGTATTTTGGCCCAGGCACCCGGCTGACAGTGCTCG	CCGCCAGCACCAACCAGACATCTATGTACCTCTGTGCCAG-ACTAGCGGGAG----------GATACGCAGTATTTTGGCCCAGGCACCCGGCTGACAGTGCTCG	tumor	ChILI_9
53161	0	TRBV28	TRBJ1-4	ASSSTVGNEKLF	GCCAGCAGTTCGACAGTGGGCAATGAAAAACTGTTT	TRBD1	120	69	0.022	189	5.535e-05	7758	1	1	1	NA	CCGCCAGCACCAACCAGACGTCTATGTACCTCTGTGCCAGCAGTTCGACAGTGGGCAATGAAAAACTGTTTTTTGGCAGTGGAACCCAGCTCTCTGTCTTGG	CCGCCAGCACCAACCAGACATCTATGTACCTCTGTGCCAGCAGTT-GACAG-----AATGAAAAACTGTTTTTTGGCAGTGGAACCCAGCTCTCTGTCTTGG	tumor	ChILI_9
53162	0	TRBV28	TRBJ1-2	ASSSGTGGHGYT	GCCAGCAGTTCAGGGACAGGGGGCCATGGCTACACC	TRBD1	118	71	0.022	189	5.535e-05	7758	1	1	1	NA	CCGCCAGCACCAACCAGACGTCTATGTACCTCTGTGCCAGCAGTTCAGGGACAGGGGGCCATGGCTACACCTTCGGTTCGGGGACCAGGTTAACCGTTGTAG	CCGCCAGCACCAACCAGACATCTATGTACCTCTGTGCCAGCAGTT--GGGACAGGGGGC-ATGGCTACACCTTCGGTTCGGGGACCAGGTTAACCGTTGTAG	tumor	ChILI_9
53163	0	TRBV27	TRBJ2-7	ASSSTAGVIFTEQY	GCCAGCAGTTCCACAGCGGGAGTGATATTTACCGAGCAGTAC	TRBD2	122	67	0	189	5.535e-05	7758	1	2	1	NA	CGCCCAGCCCCAACCAGACCTCTCTGTACTTCTGTGCCAGCAGTTCCACAGCGGGAGTGATATTTACCGAGCAGTACTTCGGGCCGGGCACCAGGCTCACGGTCACAG	CGCCCAGCCCCAACCAGACCTCTCTGTACTTCTGTGCCAGCAGTT----AGCGGGAG----------CGAGCAGTACTTCGGGCCGGGCACCAGGCTCACGGTCACAG	tumor	ChILI_9
53164	0	TRBV27	TRBJ2-7	ASSRTSGFSYEQY	GCCAGCAGCCGGACTAGCGGGTTCTCCTACGAGCAGTAC	TRBD2	125	64	0	189	5.535e-05	7758	1	1	1	NA	CGCCCAGCCCCAACCAGACCTCTCTGTACTTCTGTGCCAGCAGCCGGACTAGCGGGTTCTCCTACGAGCAGTACTTCGGGCCGGGCACCAGGCTCACGGTCACAG	CGCCCAGCCCCAACCAGACCTCTCTGTACTTCTGTGCCAGCAG--GGACTAGCGGG--CTCCTACGAGCAGTACTTCGGGCCGGGCACCAGGCTCACGGTCACAG	tumor	ChILI_9
53165	0	TRBV4-1	TRBJ1-6	ASSQGVSHSPLH	GCCAGCAGCCAGGGGGTTTCGCATTCACCCCTCCAC	TRBD1	98	91	0	189	5.535e-05	7758	1	1	1	NA	GCAGCCAGAAGACTCAGCCCTGTATCTCTGCGCCAGCAGCCAGGGGGTTTCGCATTCACCCCTCCACTTTGGGAATGGGACCAGGCTCACTGTGACAG	GCAGCCAGAAGACTCAGCCCTGTATCTCTGCGCCAGCAGCCAGGGGG------ATTCACCCCTCCACTTTGGGAATGGGACCAGGCTCACTGTGACAG	tumor	ChILI_9
53166	0	TRBV20-1	TRBJ2-7	SARPRDRVSYEQY	AGTGCTAGACCGAGGGACAGGGTAAGCTACGAGCAGTAC	TRBD1	109	80	0	189	5.535e-05	7758	1	1	1	NA	GCCCATCCTGAAGACAGCAGCTTCTACATCTGCAGTGCTAGACCGAGGGACAGGGTAAGCTACGAGCAGTACTTCGGGCCGGGCACCAGGCTCACGGTCACAG	GCCCATCCTGAAGACAGCAGCTTCTACATCTGCAGTGCTAGA----GGGACAGGG----CTACGAGCAGTACTTCGGGCCGGGCACCAGGCTCACGGTCACAG	tumor	ChILI_9
53167	0	TRBV28	TRBJ1-1	ASSLFRTMNTEAF	GCCAGCAGTTTATTTAGGACGATGAACACTGAAGCTTTC		121	68	0.021	189	5.535e-05	7758	1	NA	1	NA	CCGCCAGCACCAACCAGACGTCTATGTACCTCTGTGCCAGCAGTTTATTTAGGACGATGAACACTGAAGCTTTCTTTGGACAAGGCACCAGACTCACAGTTGTAG	CCGCCAGCACCAACCAGACATCTATGTACCTCTGTGCCAGCAGTTTAT---------TGAACACTGAAGCTTTCTTTGGACAAGGCACCAGACTCACAGTTGTAG	tumor	ChILI_9
53168	0	TRBV7-9	TRBJ2-7	ASSRGLADPSYEQY	GCCAGCAGCCGGGGACTAGCGGATCCCTCCTACGAGCAGTAC	TRBD2	104	85	0	189	5.535e-05	7758	1	1	1	NA	CCAGCGCACAGAGCAGGGGGACTCGGCCATGTATCTCTGTGCCAGCAGCCGGGGACTAGCGGATCCCTCCTACGAGCAGTACTTCGGGCCGGGCACCAGGCTCACGGTCACAG	CCAGCGCACAGAGCAGGGGGACTCGGCCATGTATCTCTGTGCCAGCAGC--GGGACTAGCGG----CTCCTACGAGCAGTACTTCGGGCCGGGCACCAGGCTCACGGTCACAG	tumor	ChILI_9
53169	0	TRBV29-1	TRBJ2-2	SVEVRSPGELF	AGCGTTGAGGTTCGATCCCCCGGGGAGCTGTTT		82	106	0	188	5.505e-05	7787	1	NA	1	NA	GAGCCCTGAAGACAGCAGCATATATCTCTGCAGCGTTGAGGTTCGATCCCCCGGGGAGCTGTTTTTTGGAGAAGGCTCTAGGCTGACCGTACTGG	GAGCCCTGAAGACAGCAGCATATATCTCTGCAGCGTTGA-----------CCGGGGAGCTGTTTTTTGGAGAAGGCTCTAGGCTGACCGTACTGG	tumor	ChILI_9
53170	0	TRBV29-1	TRBJ1-2	SAKQGSYGYT	AGCGCCAAACAGGGGAGCTATGGCTACACC	TRBD1	101	87	0	188	5.505e-05	7787	3	1	1	NA	GAGCCCTGAAGACAGCAGCATATATCTCTGCAGCGCCAAACAGGGGAGCTATGGCTACACCTTCGGTTCGGGGACCAGGTTAACCGTTGTAG	GAGCCCTGAAGACAGCAGCATATATCTCTGCAGCGC---ACAGGGG--CTATGGCTACACCTTCGGTTCGGGGACCAGGTTAACCGTTGTAG	tumor	ChILI_9
53171	0	TRBV29-1	TRBJ1-1	STAVSGTEAF	AGCACAGCGGTGAGTGGCACTGAAGCTTTC	TRBD2	78	110	0	188	5.505e-05	7787	1	1	1	NA	GAGCCCTGAAGACAGCAGCATATATCTCTGCAGCACAGCGGTGAGTGGCACTGAAGCTTTCTTTGGACAAGGCACCAGACTCACAGTTGTAG	GAGCCCTGAAGACAGCAGCATATATCTCTGCAGC--AGCGG-------CACTGAAGCTTTCTTTGGACAAGGCACCAGACTCACAGTTGTAG	tumor	ChILI_9
53172	0	TRBV29-1	TRBJ1-1	SVPTDTEAF	AGCGTACCCACAGACACTGAAGCTTTC		118	70	0	188	5.505e-05	7787	1	NA	1	NA	GAGCCCTGAAGACAGCAGCATATATCTCTGCAGCGTACCCACAGACACTGAAGCTTTCTTTGGACAAGGCACCAGACTCACAGTTGTAG	GAGCCCTGAAGACAGCAGCATATATCTCTGCAGCGT--------ACACTGAAGCTTTCTTTGGACAAGGCACCAGACTCACAGTTGTAG	tumor	ChILI_9
53173	0	TRBV4-3	TRBJ2-3	ASSRLLSTDTQY	GCCAGCAGCCGCCTCTTAAGCACAGATACGCAGTAT		106	82	0	188	5.505e-05	7787	1	NA	1	NA	GCAGCCAGAAGACTCGGCCCTGTATCTCTGCGCCAGCAGCCGCCTCTTAAGCACAGATACGCAGTATTTTGGCCCAGGCACCCGGCTGACAGTGCTCG	GCAGCCAGAAGACTCGGCCCTGTATCTCTGCGCCAGCAGCC--------AGCACAGATACGCAGTATTTTGGCCCAGGCACCCGGCTGACAGTGCTCG	tumor	ChILI_9
53174	0	TRBV4-1	TRBJ1-1	ASSQGDRAAEAF	GCCAGCAGCCAGGGGGACAGGGCGGCTGAAGCTTTC	TRBD1	110	78	0	188	5.505e-05	7787	1	1	1	NA	GCAGCCAGAAGACTCAGCCCTGTATCTCTGCGCCAGCAGCCAGGGGGACAGGGCGGCTGAAGCTTTCTTTGGACAAGGCACCAGACTCACAGTTGTAG	GCAGCCAGAAGACTCAGCCCTGTATCTCTGCGCCAGCAGCCA--GGGACAGGG---CTGAAGCTTTCTTTGGACAAGGCACCAGACTCACAGTTGTAG	tumor	ChILI_9
53175	0	TRBV4-1	TRBJ1-6	ASTGDQDSPLH	GCCAGCACGGGGGATCAGGATTCACCCCTCCAC	TRBD2	114	74	0	188	5.505e-05	7787	1	1	1	NA	GCAGCCAGAAGACTCAGCCCTGTATCTCTGCGCCAGCACGGGGGATCAGGATTCACCCCTCCACTTTGGGAATGGGACCAGGCTCACTGTGACAG	GCAGCCAGAAGACTCAGCCCTGTATCTCTGCGCCAGCACGGGGG------ATTCACCCCTCCACTTTGGGAATGGGACCAGGCTCACTGTGACAG	tumor	ChILI_9
53176	0	TRBV9	TRBJ2-3	ASSVAGVADTQY	GCCAGCAGCGTAGCGGGAGTGGCAGATACGCAGTAT	TRBD2	98	90	0	188	5.505e-05	7787	1	2	1	NA	CTCTGGAGCTGGGGGACTCAGCTTTGTATTTCTGTGCCAGCAGCGTAGCGGGAGTGGCAGATACGCAGTATTTTGGCCCAGGCACCCGGCTGACAGTGCTCG	CTCTGGAGCTGGGGGACTCAGCTTTGTATTTCTGTGCCAGCAGCGTAGCGGGAG---CAGATACGCAGTATTTTGGCCCAGGCACCCGGCTGACAGTGCTCG	tumor	ChILI_9
53177	0	TRBV6-5	TRBJ2-7	ASSYKAAGGFHEQY	GCCAGCAGTTACAAGGCGGCGGGAGGTTTCCACGAGCAGTAC	TRBD2	133	55	0	188	5.505e-05	7787	1	2	1	NA	CGGCTGCTCCCTCCCAGACATCTGTGTACTTCTGTGCCAGCAGTTACAAGGCGGCGGGAGGTTTCCACGAGCAGTACTTCGGGCCGGGCACCAGGCTCACGGTCACAG	CGGCTGCTCCCTCCCAGACATCTGTGTACTTCTGTGCCAGCAGTTAC------GCGGGAGG-----ACGAGCAGTACTTCGGGCCGGGCACCAGGCTCACGGTCACAG	tumor	ChILI_9
53178	0	TRBV6-5	TRBJ2-1	ASSYSRDNEQF	GCCAGCAGTTACTCTAGGGACAATGAGCAGTTC	TRBD1	121	67	0.02	188	5.505e-05	7787	1	1	1	NA	CGGCTGCTCCCTCCCAGACATCTCTGTACTTCTGTGCCAGCAGTTACTCTAGGGACAATGAGCAGTTCTTCGGGCTAGGGACACGGCTCACCGTGCTAG	CGGCTGCTCCCTCCCAGACATCTGTGTACTTCTGTGCCAGCAGTTACTC--GGGACAATGAGCAGTTCTTCGGGCCAGGGACACGGCTCACCGTGCTAG	tumor	ChILI_9
53179	0	TRBV7-3	TRBJ2-1	ASSPGGGYSGEQF	GCCAGCAGCCCCGGGGGGGGCTATTCGGGTGAGCAGTTC	TRBD2	115	73	0	188	5.505e-05	7787	1	1	1	NA	CCAGCGCACAGAGCGGGGGGACTCAGCCGTGTATCTCTGTGCCAGCAGCCCCGGGGGGGGCTATTCGGGTGAGCAGTTCTTCGGGCCAGGGACACGGCTCACCGTGCTAG	CCAGCGCACAGAGCGGGGGGACTCAGCCGTGTATCTCTGTGCCAGCAGC--CGGGGGGG----------TGAGCAGTTCTTCGGGCCAGGGACACGGCTCACCGTGCTAG	tumor	ChILI_9
53180	0	TRBV7-2	TRBJ2-7	ASSLQDRYNEQY	GCCAGCAGCTTACAGGACAGGTACAACGAGCAGTAC	TRBD1	114	74	0	188	5.505e-05	7787	1	1	1	NA	CCAGCGCACACAGCAGGAGGACTCGGCCGTGTATCTCTGTGCCAGCAGCTTACAGGACAGGTACAACGAGCAGTACTTCGGGCCGGGCACCAGGCTCACGGTCACAG	CCAGCGCACACAGCAGGAGGACTCGGCCGTGTATCTCTGTGCCAGCAGCTTA--GGACAGG----ACGAGCAGTACTTCGGGCCGGGCACCAGGCTCACGGTCACAG	tumor	ChILI_9
53181	0	TRBV7-6	TRBJ2-7	ASSLEQGNSYEQY	GCCAGCAGCTTAGAACAGGGGAACTCCTACGAGCAGTAC	TRBD1	103	85	0	188	5.505e-05	7787	1	1	1	NA	CCAGCGCACAGAGCAGCGGGACTCGGCCATGTATCGCTGTGCCAGCAGCTTAGAACAGGGGAACTCCTACGAGCAGTACTTCGGGCCGGGCACCAGGCTCACGGTCACAG	CCAGCGCACAGAGCAGCGGGACTCGGCCATGTATCGCTGTGCCAGCAGCTTAG-ACAGGGG--CTCCTACGAGCAGTACTTCGGGCCGGGCACCAGGCTCACGGTCACAG	tumor	ChILI_9
53182	0	TRBV5-4	TRBJ2-1	ASSLRQVEWF	GCCAGCAGCTTGAGACAGGTCGAATGGTTC	TRBD1	109	79	0	188	5.505e-05	7787	1	1	1	NA	GGAGCTGGACGACTCGGCCCTGTATCTCTGTGCCAGCAGCTTGAGACAGGTCGAATGGTTCTTCGGGCCAGGGACACGGCTCACCGTGCTAG	GGAGCTGGACGACTCGGCCCTGTATCTCTGTGCCAGCAGCTTG-GACAGG-------GTTCTTCGGGCCAGGGACACGGCTCACCGTGCTAG	tumor	ChILI_9
53183	0	TRBV18	TRBJ2-7	ASSPNLPGQGIYEQY	GCCAGCTCACCGAACCTTCCGGGACAGGGCATCTACGAGCAGTAC	TRBD1	92	96	0	188	5.505e-05	7787	1	1	1	NA	CCAGCAGGTAGTGCGAGGAGATTCGGCAGCTTATTTCTGTGCCAGCTCACCGAACCTTCCGGGACAGGGCATCTACGAGCAGTACTTCGGGCCGGGCACCAGGCTCACGGTCACA	CCAGCAGGTAGTGCGAGGAGATTCGGCAGCTTATTTCTGTGCCAGCTCACC---------GGGACAGGG---CTACGAGCAGTACTTCGGGCCGGGCACCAGGCTCACGGTCACA	tumor	ChILI_9
53184	0	TRBV18	TRBJ2-1	ASGAHNEQF	GCCAGTGGGGCACACAATGAGCAGTTC	TRBD1	123	65	0	188	5.505e-05	7787	1	1	1	NA	CCAGCAGGTAGTGCGAGGAGATTCGGCAGCTTATTTCTGTGCCAGTGGGGCACACAATGAGCAGTTCTTCGGGCCAGGGACACGGCTCACCGTGCTAG	CCAGCAGGTAGTGCGAGGAGATTCGGCAGCTTATTTCTGTGCCAG-GGGGC--ACAATGAGCAGTTCTTCGGGCCAGGGACACGGCTCACCGTGCTAG	tumor	ChILI_9
53185	0	TRBV6-2	TRBJ2-7	ASSFSAVTPYEQY	GCCAGCAGTTTCTCAGCGGTTACCCCCTACGAGCAGTAC	TRBD2	68	120	0	188	5.505e-05	7787	1	1	1	NA	GCTCCCTCCCAAACATCTGTGTACTTCTGTGCCAGCAGTTTCTCAGCGGTTACCCCCTACGAGCAGTACTTCGGGCCGGGCACCAGGCTCACGGTCACAG	GCTCCCTCCCAAACATCTGTGTACTTCTGTGCCAGCAGTT----AGCGG------CCTACGAGCAGTACTTCGGGCCGGGCACCAGGCTCACGGTCACAG	tumor	ChILI_9
53186	0	TRBV6-2	TRBJ2-1	ASSYSGAGAHEQF	GCCAGCAGTTACTCGGGCGCAGGGGCCCATGAGCAGTTC	TRBD1	72	116	0	188	5.505e-05	7787	1	1	1	NA	GCTCCCTCCCAAACATCTGTGTACTTCTGTGCCAGCAGTTACTCGGGCGCAGGGGCCCATGAGCAGTTCTTCGGGCCAGGGACACGGCTCACCGTGCTAG	GCTCCCTCCCAAACATCTGTGTACTTCTGTGCCAGCAGTTACTC-----CAGGGG---ATGAGCAGTTCTTCGGGCCAGGGACACGGCTCACCGTGCTAG	tumor	ChILI_9
53187	0	TRBV6-2	TRBJ2-2	ASSFPTMNTGELF	GCCAGCAGTTTTCCGACAATGAACACCGGGGAGCTGTTT		60	128	0	188	5.505e-05	7787	1	NA	1	NA	GCTCCCTCCCAAACATCTGTGTACTTCTGTGCCAGCAGTTTTCCGACAATGAACACCGGGGAGCTGTTTTTTGGAGAAGGCTCTAGGCTGACCGTACTGG	GCTCCCTCCCAAACATCTGTGTACTTCTGTGCCAGCAGTT----------GAACACCGGGGAGCTGTTTTTTGGAGAAGGCTCTAGGCTGACCGTACTGG	tumor	ChILI_9
53188	0	TRBV6-2	TRBJ2-1	ASSYSPEF	GCCAGCAGTTACTCGCCGGAGTTC		86	102	0	188	5.505e-05	7787	1	NA	1	NA	GCTCCCTCCCAAACATCTGTGTACTTCTGTGCCAGCAGTTACTCGCCGGAGTTCTTCGGGCCAGGGACACGGCTCACCGTGCTAG	GCTCCCTCCCAAACATCTGTGTACTTCTGTGCCAGCAGTTACTC-----AGTTCTTCGGGCCAGGGACACGGCTCACCGTGCTAG	tumor	ChILI_9
53189	0	TRBV20-1	TRBJ2-7	SARKRVRGSIIDEQY	AGTGCTAGAAAACGGGTCAGGGGGTCGATTATCGACGAGCAGTAC	TRBD1	76	112	0	188	5.505e-05	7787	1	1	1	NA	GCCCATCCTGAAGACAGCAGCTTCTACATCTGCAGTGCTAGAAAACGGGTCAGGGGGTCGATTATCGACGAGCAGTACTTCGGGCCGGGCACCAGGCTCACGGTCACAG	GCCCATCCTGAAGACAGCAGCTTCTACATCTGCAGTGCTAGA--------CAGGGGG----------ACGAGCAGTACTTCGGGCCGGGCACCAGGCTCACGGTCACAG	tumor	ChILI_9
53190	0	TRBV20-1	TRBJ2-6	SARHSGRGSGANVLT	AGTGCTAGACATAGCGGGAGGGGCTCTGGGGCCAACGTCCTGACT	TRBD2	92	96	0	188	5.505e-05	7787	1	2	1	NA	GCCCATCCTGAAGACAGCAGCTTCTACATCTGCAGTGCTAGACATAGCGGGAGGGGCTCTGGGGCCAACGTCCTGACTTTCGGGGCCGGCAGCAGGCTGACCGTGCTGG	GCCCATCCTGAAGACAGCAGCTTCTACATCTGCAGTGCTAGA--TAGCGGGAGGG-CTCTGGGGCCAACGTCCTGACTTTCGGGGCCGGCAGCAGGCTGACCGTGCTGG	tumor	ChILI_9
53191	0	TRBV20-1	TRBJ1-1	SAIPGNTEAF	AGTGCTATTCCTGGGAACACTGAAGCTTTC		124	64	0	188	5.505e-05	7787	1	NA	1	NA	GCCCATCCTGAAGACAGCAGCTTCTACATCTGCAGTGCTATTCCTGGGAACACTGAAGCTTTCTTTGGACAAGGCACCAGACTCACAGTTGTAG	GCCCATCCTGAAGACAGCAGCTTCTACATCTGCAGTGCTA-------GAACACTGAAGCTTTCTTTGGACAAGGCACCAGACTCACAGTTGTAG	tumor	ChILI_9
53192	0	TRBV20-1	TRBJ2-5	RSFQETQY	AGGTCGTTCCAAGAGACCCAGTAC		83	105	0	188	5.505e-05	7787	1	NA	1	NA	GCCCATCCTGAAGACAGCAGCTTCAGTGCCGGCAGGTCGTTCCAAGAGACCCAGTACTTCGGGCCAGGCACGCGGCTCCTGGTGCTCG	GCCCATCCTGAAGACAGCAGCTTC-----------------CCAAGAGACCCAGTACTTCGGGCCAGGCACGCGGCTCCTGGTGCTCG	tumor	ChILI_9
53193	0	TRBV12-3	TRBJ2-1	ASSLIGDNEQF	GCCAGCAGTTTAATAGGGGACAATGAGCAGTTC	TRBD1	96	92	0	188	5.505e-05	7787	1	1	1	NA	CAGAACCCAGGGACTCAGCTGTGTACTTCTGTGCCAGCAGTTTAATAGGGGACAATGAGCAGTTCTTCGGGCCAGGGACACGGCTCACCGTGCTAG	CAGAACCCAGGGACTCAGCTGTGTACTTCTGTGCCAGCAGTTTA----GGGACAATGAGCAGTTCTTCGGGCCAGGGACACGGCTCACCGTGCTAG	tumor	ChILI_9
53194	0	TRBV3-1	TRBJ2-2	ASQGTRYTGELF	GCCAGCCAAGGGACTAGGTACACCGGGGAGCTGTTT	TRBD2	96	92	0	188	5.505e-05	7787	1	1	1	NA	GGAGCTTGGTGACTCTGCTGTGTATTTCTGTGCCAGCCAAGGGACTAGGTACACCGGGGAGCTGTTTTTTGGAGAAGGCTCTAGGCTGACCGTACTGG	GGAGCTTGGTGACTCTGCTGTGTATTTCTGTGCCAGC---GGGACTAG--ACACCGGGGAGCTGTTTTTTGGAGAAGGCTCTAGGCTGACCGTACTGG	tumor	ChILI_9
53195	0	TRBV7-9	TRBJ2-7	ASSTSGRASSEQY	GCCAGCAGCACTAGCGGGAGGGCCTCGAGCGAGCAGTAC	TRBD2	95	93	0	188	5.505e-05	7787	1	2	1	NA	CCAGCGCACAGAGCAGGGGGACTCGGCCATGTATCTCTGTGCCAGCAGCACTAGCGGGAGGGCCTCGAGCGAGCAGTACTTCGGGCCGGGCACCAGGCTCACGGTCACAG	CCAGCGCACAGAGCAGGGGGACTCGGCCATGTATCTCTGTGCCAGCAGCACTAGCGGGAGGG-------CGAGCAGTACTTCGGGCCGGGCACCAGGCTCACGGTCACAG	tumor	ChILI_9
53196	0	TRBV7-9	TRBJ1-1	ASSIQGSNTEAF	GCCAGCAGCATACAGGGTTCGAACACTGAAGCTTTC	TRBD1	126	62	0	188	5.505e-05	7787	1	1	1	NA	CAGGGGGACTCGGCCATGTATCTCTGTGCCAGCAGCATACAGGGTTCGAACACTGAAGCTTTCTTTGGACAAGGCACCAGACTCACAGTTGTAG	CAGGGGGACTCGGCCATGTATCTCTGTGCCAGCAGC--ACAGGG---GAACACTGAAGCTTTCTTTGGACAAGGCACCAGACTCACAGTTGTAG	tumor	ChILI_9
53197	0	TRBV24-1	TRBJ2-1	ATSEAAGGYNEQF	GCCACCAGTGAGGCAGCGGGGGGTTACAATGAGCAGTTC	TRBD2	81	107	0	188	5.505e-05	7787	1	1	1	NA	CCAACCAGACAGCTCTTTACTTCTGTGCCACCAGTGAGGCAGCGGGGGGTTACAATGAGCAGTTCTTCGGGCCAGGGACACGGCTCACCGTGCTAG	CCAACCAGACAGCTCTTTACTTCTGTGCCACCAGTGA---AGCGGGGGG-TACAATGAGCAGTTCTTCGGGCCAGGGACACGGCTCACCGTGCTAG	tumor	ChILI_9
53198	0	TRBV28	TRBJ2-5	ASSSGTSGTSQETQY	GCCAGCAGTTCCGGGACTAGCGGGACCTCCCAAGAGACCCAGTAC	TRBD2	90	98	0.022	188	5.505e-05	7787	1	2	1	NA	CCGCCAGCACCAACCAGACGTCTATGTACCTCTGTGCCAGCAGTTCCGGGACTAGCGGGACCTCCCAAGAGACCCAGTACTTCGGGCCAGGCACGCGGCTCCTGGTGCTCG	CCGCCAGCACCAACCAGACATCTATGTACCTCTGTGCCAGCAGTT--GGGACTAGCGGGA----CCAAGAGACCCAGTACTTCGGGCCAGGCACGCGGCTCCTGGTGCTCG	tumor	ChILI_9
53199	0	TRBV28	TRBJ2-1	ASSLRRERYNEQF	GCCAGCAGTTTACGCCGGGAGCGATACAATGAGCAGTTC	TRBD2	131	57	0.021	188	5.505e-05	7787	1	2	1	NA	CCGCCAGCACCAACCAGACGTCTATGTACCTCTGTGCCAGCAGTTTACGCCGGGAGCGATACAATGAGCAGTTCTTCGGGCCAGGGACACGGCTCACCGTGCTAG	CCGCCAGCACCAACCAGACATCTATGTACCTCTGTGCCAGCAGTTTA---CGGGAG---TACAATGAGCAGTTCTTCGGGCCAGGGACACGGCTCACCGTGCTAG	tumor	ChILI_9
53200	0	TRBV28	TRBJ2-4	ASSLTGNIQY	GCCAGCAGTTTAACGGGAAACATTCAGTAC	TRBD2	125	63	0.029	188	5.505e-05	7787	1	2	1	NA	ACCAGACGTCTATGTACCTCTGTGCCAGCAGTTTAACGGGAAACATTCAGTACTTCGGCGCCGGGACCCGGCTCTCAGTGCTGG	ACCAGACATCTATGTACCTCTGTGCCAGCAGTTTA-CGGGAAACATTCAGTACTTCGGCGCCGGGACCCGGCTCTCAGTGCTGG	tumor	ChILI_9
53201	0	TRBV30	TRBJ2-2	AWSLTGFAGELF	GCCTGGAGTCTTACAGGGTTCGCCGGGGAGCTGTTT	TRBD1	53	135	0	188	5.505e-05	7787	1	1	1	NA	CCTTCTCAGTGACTCTGGCTTCTATCTCTGTGCCTGGAGTCTTACAGGGTTCGCCGGGGAGCTGTTTTTTGGAGAAGGCTCTAGGCTGACCGTACTGG	CCTTCTCAGTGACTCTGGCTTCTATCTCTGTGCCTGGAGT---ACAGGG----CCGGGGAGCTGTTTTTTGGAGAAGGCTCTAGGCTGACCGTACTGG	tumor	ChILI_9
53202	0	TRBV9	TRBJ2-1	ASSVEIGGGAWNEQF	GCCAGCAGCGTAGAAATCGGGGGGGGCGCTTGGAATGAGCAGTTC	TRBD2	102	86	0	188	5.505e-05	7787	1	1	1	NA	CTCTGGAGCTGGGGGACTCAGCTTTGTATTTCTGTGCCAGCAGCGTAGAAATCGGGGGGGGCGCTTGGAATGAGCAGTTCTTCGGGCCAGGGACACGGCTCACCGTGCTAG	CTCTGGAGCTGGGGGACTCAGCTTTGTATTTCTGTGCCAGCAGCGTAG----CGGGGGGG--------AATGAGCAGTTCTTCGGGCCAGGGACACGGCTCACCGTGCTAG	tumor	ChILI_9
53203	0	TRBV29-1	TRBJ2-5	SVVNTGPQETQY	AGCGTCGTTAATACAGGGCCCCAAGAGACCCAGTAC	TRBD1	79	108	0.028	187	5.476e-05	7821	1	1	1	NA	GAGCCCTGAAGACAGCAGCATATATCTTTGCAGCGTCGTTAATACAGGGCCCCAAGAGACCCAGTACTTCGGGCCAGGCACGCGGCTCCTGGTGCTCG	GAGCCCTGAAGACAGCAGCATATATCTCTGCAGCGT-------ACAGGG--CCAAGAGACCCAGTACTTCGGGCCAGGCACGCGGCTCCTGGTGCTCG	tumor	ChILI_9
53204	0	TRBV29-1	TRBJ2-3	SVGRTSTDTQY	AGCGTCGGCAGGACTAGCACAGATACGCAGTAT	TRBD2	81	106	0	187	5.476e-05	7821	1	1	1	NA	GAGCCCTGAAGACAGCAGCATATATCTCTGCAGCGTCGGCAGGACTAGCACAGATACGCAGTATTTTGGCCCAGGCACCCGGCTGACAGTGCTCG	GAGCCCTGAAGACAGCAGCATATATCTCTGCAGCGT-----GGACTAGCACAGATACGCAGTATTTTGGCCCAGGCACCCGGCTGACAGTGCTCG	tumor	ChILI_9
53205	0	TRBV29-1	TRBJ1-2	SVEGFNYGYT	AGTGTTGAAGGATTTAACTATGGCTACACC		85	102	0.024	187	5.476e-05	7821	1	NA	1	NA	GAGCCCTGAAGACAGCAGCATATATCTCTGCAGTGTTGAAGGATTTAACTATGGCTACACCTTCGGTTCGGGGACCAGGTTAACCGTTGTAG	GAGCCCTGAAGACAGCAGCATATATCTCTGCAGCGTTGAAG----TAACTATGGCTACACCTTCGGTTCGGGGACCAGGTTAACCGTTGTAG	tumor	ChILI_9
53206	0	TRBV29-1	TRBJ1-1	SVDRGGTEAF	AGCGTTGACAGGGGCGGCACTGAAGCTTTC	TRBD1	86	101	0	187	5.476e-05	7821	1	1	1	NA	GAGCCCTGAAGACAGCAGCATATATCTCTGCAGCGTTGACAGGGGCGGCACTGAAGCTTTCTTTGGACAAGGCACCAGACTCACAGTTGTAG	GAGCCCTGAAGACAGCAGCATATATCTCTGCAGCGTTGACAGGGG---CACTGAAGCTTTCTTTGGACAAGGCACCAGACTCACAGTTGTAG	tumor	ChILI_9
53207	0	TRBV6-1	TRBJ2-3	ASSEFSLGTDTQY	GCCAGCAGTGAATTCAGCCTGGGCACAGATACGCAGTAT		74	113	0	187	5.476e-05	7821	1	NA	1	NA	GCTCCCTCCCAGACATCTGTGTACTTCTGTGCCAGCAGTGAATTCAGCCTGGGCACAGATACGCAGTATTTTGGCCCAGGCACCCGGCTGACAGTGCTCG	GCTCCCTCCCAGACATCTGTGTACTTCTGTGCCAGCAGTGAA----------GCACAGATACGCAGTATTTTGGCCCAGGCACCCGGCTGACAGTGCTCG	tumor	ChILI_9
53208	0	TRBV4-3	TRBJ2-1	ASSQERFSYNEQF	GCCAGCAGCCAAGAGCGTTTTTCCTACAATGAGCAGTTC		105	82	0	187	5.476e-05	7821	1	NA	1	NA	GCAGCCAGAAGACTCGGCCCTGTATCTCTGCGCCAGCAGCCAAGAGCGTTTTTCCTACAATGAGCAGTTCTTCGGGCCAGGGACACGGCTCACCGTGCTAG	GCAGCCAGAAGACTCGGCCCTGTATCTCTGCGCCAGCAGCCAAGA-------TCCTACAATGAGCAGTTCTTCGGGCCAGGGACACGGCTCACCGTGCTAG	tumor	ChILI_9
53209	0	TRBV4-1	TRBJ1-5	ASSQFYSNQPQH	GCCAGCAGCCAATTTTATAGCAATCAGCCCCAGCAT		80	107	0	187	5.476e-05	7821	1	NA	1	NA	GCAGCCAGAAGACTCAGCCCTGTATCTCTGCGCCAGCAGCCAATTTTATAGCAATCAGCCCCAGCATTTTGGTGATGGGACTCGACTCTCCATCCTAG	GCAGCCAGAAGACTCAGCCCTGTATCTCTGCGCCAGCAGCCAA-----TAGCAATCAGCCCCAGCATTTTGGTGATGGGACTCGACTCTCCATCCTAG	tumor	ChILI_9
53210	0	TRBV4-1	TRBJ1-1	ASSQGVVAGKAF	GCCAGCAGCCAAGGGGTTGTCGCGGGTAAAGCTTTC	TRBD1	125	62	0	187	5.476e-05	7821	1	1	1	NA	GCAGCCAGAAGACTCAGCCCTGTATCTCTGCGCCAGCAGCCAAGGGGTTGTCGCGGGTAAAGCTTTCTTTGGACAAGGCACCAGACTCACAGTTGTAG	GCAGCCAGAAGACTCAGCCCTGTATCTCTGCGCCAGCAGCCAAGGGG------------AAGCTTTCTTTGGACAAGGCACCAGACTCACAGTTGTAG	tumor	ChILI_9
53211	0	TRBV9	TRBJ2-2	ASSTLAGGLVTGELF	GCCAGCAGCACCCTAGCGGGGGGGCTTGTCACCGGGGAGCTGTTT	TRBD2	79	108	0	187	5.476e-05	7821	1	1	1	NA	CTCTGGAGCTGGGGGACTCAGCTTTGTATTTCTGTGCCAGCAGCACCCTAGCGGGGGGGCTTGTCACCGGGGAGCTGTTTTTTGGAGAAGGCTCTAGGCTGACCGTACTGG	CTCTGGAGCTGGGGGACTCAGCTTTGTATTTCTGTGCCAGCAGC---CTAGCGGGGGGG-----CACCGGGGAGCTGTTTTTTGGAGAAGGCTCTAGGCTGACCGTACTGG	tumor	ChILI_9
53212	0	TRBV9	TRBJ2-3	ASSAGFLSTDTQY	GCCAGCAGCGCAGGGTTTCTTAGCACAGATACGCAGTAT	TRBD1	92	95	0	187	5.476e-05	7821	1	1	1	NA	CTCTGGAGCTGGGGGACTCAGCTTTGTATTTCTGTGCCAGCAGCGCAGGGTTTCTTAGCACAGATACGCAGTATTTTGGCCCAGGCACCCGGCTGACAGTGCTCG	CTCTGGAGCTGGGGGACTCAGCTTTGTATTTCTGTGCCAGCAGCGCAGGG------AGCACAGATACGCAGTATTTTGGCCCAGGCACCCGGCTGACAGTGCTCG	tumor	ChILI_9
53213	0	TRBV9	TRBJ2-1	ASSLSPRGNEQF	GCCAGCAGCCTCTCCCCCCGAGGCAATGAGCAGTTC		93	94	0	187	5.476e-05	7821	1	NA	1	NA	CTCTGGAGCTGGGGGACTCAGCTTTGTATTTCTGTGCCAGCAGCCTCTCCCCCCGAGGCAATGAGCAGTTCTTCGGGCCAGGGACACGGCTCACCGTGCTAG	CTCTGGAGCTGGGGGACTCAGCTTTGTATTTCTGTGCCAGCAGC--------------CAATGAGCAGTTCTTCGGGCCAGGGACACGGCTCACCGTGCTAG	tumor	ChILI_9
53214	0	TRBV7-6	TRBJ2-5	ASSLSEGIETQY	GCCAGCAGCCTGTCCGAGGGGATCGAGACCCAGTAC	TRBD2	118	69	0	187	5.476e-05	7821	1	2	1	NA	CCAGCGCACAGAGCAGCGGGACTCGGCCATGTATCGCTGTGCCAGCAGCCTGTCCGAGGGGATCGAGACCCAGTACTTCGGGCCAGGCACGCGGCTCCTGGTGCTCG	CCAGCGCACAGAGCAGCGGGACTCGGCCATGTATCGCTGTGCCAGCAGC------GAGGG----GAGACCCAGTACTTCGGGCCAGGCACGCGGCTCCTGGTGCTCG	tumor	ChILI_9
53215	0	TRBV5-1	TRBJ2-3	ASSPTEGWHTQY	GCCAGCAGCCCCACCGAGGGGTGGCATACGCAGTAT	TRBD1	97	90	0	187	5.476e-05	7821	1	1	1	NA	GGAGCTGGGGGACTCGGCCCTTTATCTTTGCGCCAGCAGCCCCACCGAGGGGTGGCATACGCAGTATTTTGGCTCAGGCACCCGGCTGACAGTGCTCG	GGAGCTGGGGGACTCGGCCCTTTATCTTTGCGCCAGCAGC-------AGGGG----ATACGCAGTATTTTGGCCCAGGCACCCGGCTGACAGTGCTCG	tumor	ChILI_9
53216	0	TRBV19	TRBJ2-1	ASIKAGGKINEQF	GCCAGTATTAAGGCGGGGGGAAAAATCAATGAGCAGTTC	TRBD2	118	69	0	187	5.476e-05	7821	1	1	1	NA	CGGCCCAAAAGAACCCGACAGCTTTCTATCTCTGTGCCAGTATTAAGGCGGGGGGAAAAATCAATGAGCAGTTCTTCGGGCCAGGGACACGGCTCACCGTGCTAG	CGGCCCAAAAGAACCCGACAGCTTTCTATCTCTGTGCCAGTA-----GCGGGGGG------CAATGAGCAGTTCTTCGGGCCAGGGACACGGCTCACCGTGCTAG	tumor	ChILI_9
53217	0	TRBV6-2	TRBJ2-1	ASRLQTGSGQF	GCCAGCAGGTTACAGACAGGTTCTGGGCAGTTC	TRBD1	54	133	0	187	5.476e-05	7821	1	1	1	NA	GCTCCCTCCCAAACATCTGTGTACTTCTGTGCCAGCAGGTTACAGACAGGTTCTGGGCAGTTCTTCGGGCCAGGGACACGGCTCACCGTGCTAG	GCTCCCTCCCAAACATCTGTGTACTTCTGTGCCAGCAG------GACAGG------GCAGTTCTTCGGGCCAGGGACACGGCTCACCGTGCTAG	tumor	ChILI_9
53218	0	TRBV6-2	TRBJ2-1	ASSLSRLMEQF	GCCAGCAGTCTTTCTAGGCTAATGGAGCAGTTC		71	116	0	187	5.476e-05	7821	1	NA	1	NA	GCTCCCTCCCAAACATCTGTGTACTTCTGTGCCAGCAGTCTTTCTAGGCTAATGGAGCAGTTCTTCGGGCCAGGGACACGGCTCACCGTGCTAG	GCTCCCTCCCAAACATCTGTGTACTTCTGTGCCAGCAGT---------------GAGCAGTTCTTCGGGCCAGGGACACGGCTCACCGTGCTAG	tumor	ChILI_9
53219	0	TRBV20-1	TRBJ2-4	SARVPSGGAYAKNIQY	AGTGCTAGAGTTCCTAGCGGGGGGGCCTACGCCAAAAACATTCAGTAC	TRBD2	116	71	0	187	5.476e-05	7821	1	1	1	NA	GCCCATCCTGAAGACAGCAGCTTCTACATCTGCAGTGCTAGAGTTCCTAGCGGGGGGGCCTACGCCAAAAACATTCAGTACTTCGGCGCCGGGACCCGGCTCTCAGTGCTGG	GCCCATCCTGAAGACAGCAGCTTCTACATCTGCAGTGCTAGAG---CTAGCGGGGGGG-----GCCAAAAACATTCAGTACTTCGGCGCCGGGACCCGGCTCTCAGTGCTGG	tumor	ChILI_9
53220	0	TRBV20-1	TRBJ2-7	SARDLTSASPYEQY	AGTGCTAGAGACCTAACTAGCGCAAGTCCCTACGAGCAGTAC	TRBD2	76	111	0	187	5.476e-05	7821	1	1	1	NA	GCCCATCCTGAAGACAGCAGCTTCTACATCTGCAGTGCTAGAGACCTAACTAGCGCAAGTCCCTACGAGCAGTACTTCGGGCCGGGCACCAGGCTCACGGTCACAG	GCCCATCCTGAAGACAGCAGCTTCTACATCTGCAGTGCTAGAGA----ACTAGCG------CCTACGAGCAGTACTTCGGGCCGGGCACCAGGCTCACGGTCACAG	tumor	ChILI_9
53221	0	TRBV20-1	TRBJ2-7	SATDSLGIPAEQY	AGTGCTACCGACAGTCTAGGTATTCCGGCCGAGCAGTAC	TRBD1	93	94	0	187	5.476e-05	7821	1	1	1	NA	GCCCATCCTGAAGACAGCAGCTTCTACATCTGCAGTGCTACCGACAGTCTAGGTATTCCGGCCGAGCAGTACTTCGGGCCGGGCACCAGGCTCACGGTCACAG	GCCCATCCTGAAGACAGCAGCTTCTACATCTGCAGTGCTA--GACAG---------------CGAGCAGTACTTCGGGCCGGGCACCAGGCTCACGGTCACAG	tumor	ChILI_9
53222	0	TRBV20-1	TRBJ2-3	SAPLKGGLDTQY	AGTGCCCCCCTCAAGGGAGGGCTAGATACGCAGTAT	TRBD2	92	95	0	187	5.476e-05	7821	1	2	1	NA	GCCCATCCTGAAGACAGCAGCTTCTACATCTGCAGTGCCCCCCTCAAGGGAGGGCTAGATACGCAGTATTTTGGCCCAGGCACCCGGCTGACAGTGCTCG	GCCCATCCTGAAGACAGCAGCTTCTACATCTGCAGTGC---------GGGAGGG--AGATACGCAGTATTTTGGCCCAGGCACCCGGCTGACAGTGCTCG	tumor	ChILI_9
53223	0	TRBV20-1	TRBJ1-5	SANQGGGNQPQH	AGTGCTAACCAGGGTGGAGGAAATCAGCCCCAGCAT	TRBD1	81	106	0	187	5.476e-05	7821	1	1	1	NA	GCCCATCCTGAAGACAGCAGCTTCTACATCTGCAGTGCTAACCAGGGTGGAGGAAATCAGCCCCAGCATTTTGGTGATGGGACTCGACTCTCCATCCTAG	GCCCATCCTGAAGACAGCAGCTTCTACATCTGCAGTGCTA--CAGGG-------AATCAGCCCCAGCATTTTGGTGATGGGACTCGACTCTCCATCCTAG	tumor	ChILI_9
53224	0	TRBV2	TRBJ2-7	ASSETKGNEQY	GCCAGCAGTGAAACTAAGGGGAACGAGCAGTAC	TRBD1	75	112	0	187	5.476e-05	7821	1	1	1	NA	CCACAAAGCTGGAGGACTCAGCCATGTACTTCTGTGCCAGCAGTGAAACTAAGGGGAACGAGCAGTACTTCGGGCCGGGCACCAGGCTCACGGTCACAG	CCACAAAGCTGGAGGACTCAGCCATGTACTTCTGTGCCAGCAGTGAA----AGGGG-ACGAGCAGTACTTCGGGCCGGGCACCAGGCTCACGGTCACAG	tumor	ChILI_9
53225	0	TRBV30	TRBJ1-2	AWNGGDGYT	GCCTGGAATGGAGGGGACGGCTACACC	TRBD2	90	97	0	187	5.476e-05	7821	1	2	1	NA	CCTTCTCAGTGACTCTGGCTTCTATCTCTGTGCCTGGAATGGAGGGGACGGCTACACCTTCGGTTCGGGGACCAGGTTAACCGTTGTAG	CCTTCTCAGTGACTCTGGCTTCTATCTCTGTGCCTGGA--GGAGGG---GGCTACACCTTCGGTTCGGGGACCAGGTTAACCGTTGTAG	tumor	ChILI_9
53226	0	TRBV3-1	TRBJ1-1	ASSSWGSEAF	GCCAGCAGCTCTTGGGGGTCAGAAGCTTTC	TRBD1	101	86	0	187	5.476e-05	7821	1	1	1	NA	GGAGCTTGGTGACTCTGCTGTGTATTTCTGTGCCAGCAGCTCTTGGGGGTCAGAAGCTTTCTTTGGACAAGGCACCAGACTCACAGTTGTAG	GGAGCTTGGTGACTCTGCTGTGTATTTCTGTGCCAGCAGC----GGGGG---GAAGCTTTCTTTGGACAAGGCACCAGACTCACAGTTGTAG	tumor	ChILI_9
53227	0	TRBV15	TRBJ1-1	ATSRPPLGVNTEAF	GCCACCAGCAGACCTCCTCTAGGTGTGAACACTGAAGCTTTC		110	77	0	187	5.476e-05	7821	2	NA	1	NA	CACCAGGCCTGGGGGACGCAGCCATGTACCTGTGTGCCACCAGCAGACCTCCTCTAGGTGTGAACACTGAAGCTTTCTTTGGACAAGGCACCAGACTCACAGTTGTAG	CACCAGGCCTGGGGGACGCAGCCATGTACCTGTGTGCCACCAGC----------------TGAACACTGAAGCTTTCTTTGGACAAGGCACCAGACTCACAGTTGTAG	tumor	ChILI_9
53228	0	TRBV7-9	TRBJ1-4	ASSPPGLTNEKLF	GCCAGCAGCCCTCCGGGACTGACTAATGAAAAACTGTTT	TRBD2	130	57	0	187	5.476e-05	7821	1	1	1	NA	CCAGCGCACAGAGCAGGGGGACTCGGCCATGTATCTCTGTGCCAGCAGCCCTCCGGGACTGACTAATGAAAAACTGTTTTTTGGCAGTGGAACCCAGCTCTCTGTCTTGG	CCAGCGCACAGAGCAGGGGGACTCGGCCATGTATCTCTGTGCCAGCAGC-----GGGACT-ACTAATGAAAAACTGTTTTTTGGCAGTGGAACCCAGCTCTCTGTCTTGG	tumor	ChILI_9
53229	0	TRBV7-8	TRBJ2-1	ASSLTESGAEQF	GCCAGCAGCTTAACGGAGAGCGGGGCTGAGCAGTTC	TRBD2	172	15	0	187	5.476e-05	7821	1	1	1	NA	CCAGCGCACACAGCAGGAGGACTCCGCCGTGTATCTCTGTGCCAGCAGCTTAACGGAGAGCGGGGCTGAGCAGTTCTTCGGGCCAGGGACACGGCTCACCGTGCTAG	CCAGCGCACACAGCAGGAGGACTCCGCCGTGTATCTCTGTGCCAGCAGCTTA------AGCGGGG-TGAGCAGTTCTTCGGGCCAGGGACACGGCTCACCGTGCTAG	tumor	ChILI_9
53230	0	TRBV7-8	TRBJ2-1	ASSPGSWQF	GCCAGCAGCCCGGGAAGTTGGCAGTTC	TRBD2	132	55	0	187	5.476e-05	7821	3	2	1	NA	CCAGCGCACACAGCAGGAGGACTCCGCCGTGTATCTCTGTGCCAGCAGCCCGGGAAGTTGGCAGTTCTTCGGGCCAGGGACACGGCTCACCGTGCTAG	CCAGCGCACACAGCAGGAGGACTCCGCCGTGTATCTCTGTGCCAGCAGCCCGGGA-----GCAGTTCTTCGGGCCAGGGACACGGCTCACCGTGCTAG	tumor	ChILI_9
53231	0	TRBV28	TRBJ2-1	ASSSISSGDRNEQF	GCCAGCAGTTCCATTAGTAGCGGGGACCGGAATGAGCAGTTC	TRBD2	121	66	0.022	187	5.476e-05	7821	1	1	1	NA	CCGCCAGCACCAACCAGACGTCTATGTACCTCTGTGCCAGCAGTTCCATTAGTAGCGGGGACCGGAATGAGCAGTTCTTCGGGCCAGGGACACGGCTCACCGTGCTAG	CCGCCAGCACCAACCAGACATCTATGTACCTCTGTGCCAGCAGTT-------TAGCGGGG-----AATGAGCAGTTCTTCGGGCCAGGGACACGGCTCACCGTGCTAG	tumor	ChILI_9
53232	0	TRBV27	TRBJ2-1	ASSYGDSRYNEQF	GCCAGCAGTTACGGGGACTCCCGATACAATGAGCAGTTC	TRBD2	116	71	0	187	5.476e-05	7821	1	1	1	NA	CGCCCAGCCCCAACCAGACCTCTCTGTACTTCTGTGCCAGCAGTTACGGGGACTCCCGATACAATGAGCAGTTCTTCGGGCCAGGGACACGGCTCACCGTGCTAG	CGCCCAGCCCCAACCAGACCTCTCTGTACTTCTGTGCCAGCAGTT---GGGACT-----TACAATGAGCAGTTCTTCGGGCCAGGGACACGGCTCACCGTGCTAG	tumor	ChILI_9
53233	0	TRBV7-2	TRBJ2-1	ASSLLSGGAVNEQF	GCCAGCAGCCTCCTTAGCGGGGGGGCTGTTAATGAGCAGTTC	TRBD2	113	74	0	187	5.476e-05	7821	1	1	1	NA	CCAGCGCACACAGCAGGAGGACTCGGCCGTGTATCTCTGTGCCAGCAGCCTCCTTAGCGGGGGGGCTGTTAATGAGCAGTTCTTCGGGCCAGGGACACGGCTCACCGTGCTAG	CCAGCGCACACAGCAGGAGGACTCGGCCGTGTATCTCTGTGCCAGCAGC-----TAGCGGGGGGG-----AATGAGCAGTTCTTCGGGCCAGGGACACGGCTCACCGTGCTAG	tumor	ChILI_9
53234	0	TRBV19	TRBJ1-5	ASSMDLSNQPQH	GCCAGTAGTATGGATCTGAGCAATCAGCCCCAGCAT		125	62	0	187	5.476e-05	7821	1	NA	1	NA	CGGCCCAAAAGAACCCGACAGCTTTCTATCTCTGTGCCAGTAGTATGGATCTGAGCAATCAGCCCCAGCATTTTGGTGATGGGACTCGACTCTCCATCCTAG	CGGCCCAAAAGAACCCGACAGCTTTCTATCTCTGTGCCAGTAGTAT-------AGCAATCAGCCCCAGCATTTTGGTGATGGGACTCGACTCTCCATCCTAG	tumor	ChILI_9
53235	0	TRBV28	TRBJ1-5	ASSFPWGNQPQH	GCCAGCAGTTTCCCGTGGGGAAATCAGCCCCAGCAT		48	139	0.022	187	5.476e-05	7821	1	NA	1	NA	CCGCCAGCACCAACCAGACGTCTATGTACCTCTGTGCCAGCAGTTTCCCGTGGGGAAATCAGCCCCAGCATTTTGGTGATGGGACTCGACTCTCCATCCTAG	CCGCCAGCACCAACCAGACATCTATGTACCTCTGTGCCAGCAGTTT----------AATCAGCCCCAGCATTTTGGTGATGGGACTCGACTCTCCATCCTAG	tumor	ChILI_9
53236	0	TRBV28	TRBJ2-1	ASSLGGNEQF	GCCAGCTCTCTCGGGGGCAATGAGCAGTTC	TRBD1	107	80	0	187	5.476e-05	7821	1	1	1	NA	CCGCCAGCACCAACCAGACATCTATGTACCTCTGTGCCAGCTCTCTCGGGGGCAATGAGCAGTTCTTCGGGCCAGGGACACGGCTCACCGTGCTAG	CCGCCAGCACCAACCAGACATCTATGTACCTCTGTGCCAGC------GGGGGCAATGAGCAGTTCTTCGGGCCAGGGACACGGCTCACCGTGCTAG	tumor	ChILI_9
53237	0	TRBV6-1	TRBJ2-1	ASSLTGVNEQF	GCCAGCTCCCTGACAGGGGTCAATGAGCAGTTC	TRBD1	99	87	0	186	5.447e-05	7855	1	1	1	NA	GCTCCCTCCCAGACATCTGTGTACTTCTGTGCCAGCTCCCTGACAGGGGTCAATGAGCAGTTCTTCGGGCCAGGGACACGGCTCACCGTGCTAG	GCTCCCTCCCAGACATCTGTGTACTTCTGTGCCAGC-----GACAGGGG-CAATGAGCAGTTCTTCGGGCCAGGGACACGGCTCACCGTGCTAG	tumor	ChILI_9
53238	0	TRBV4-3	TRBJ1-2	ASSQEMLDQSYT	GCCAGCAGCCAAGAAATGCTGGACCAAAGCTACACC		107	79	0	186	5.447e-05	7855	1	NA	1	NA	GCAGCCAGAAGACTCGGCCCTGTATCTCTGCGCCAGCAGCCAAGAAATGCTGGACCAAAGCTACACCTTCGGTTCGGGGACCAGGTTAACCGTTGTAG	GCAGCCAGAAGACTCGGCCCTGTATCTCTGCGCCAGCAGCCAAGA--------------GCTACACCTTCGGTTCGGGGACCAGGTTAACCGTTGTAG	tumor	ChILI_9
53239	0	TRBV9	TRBJ1-3	ASSVSPSGNTIY	GCCAGCAGCGTATCTCCCTCTGGAAACACCATATAT		107	79	0	186	5.447e-05	7855	1	NA	1	NA	CTCTGGAGCTGGGGGACTCAGCTTTGTATTTCTGTGCCAGCAGCGTATCTCCCTCTGGAAACACCATATATTTTGGAGAGGGAAGTTGGCTCACTGTTGTAG	CTCTGGAGCTGGGGGACTCAGCTTTGTATTTCTGTGCCAGCAGCGTA-----CTCTGGAAACACCATATATTTTGGAGAGGGAAGTTGGCTCACTGTTGTAG	tumor	ChILI_9
53240	0	TRBV7-6	TRBJ2-7	ASSFGTNYEQY	GCCAGCAGCTTTGGTACGAACTACGAGCAGTAC		108	78	0	186	5.447e-05	7855	1	NA	1	NA	CCAGCGCACAGAGCAGCGGGACTCGGCCATGTATCGCTGTGCCAGCAGCTTTGGTACGAACTACGAGCAGTACTTCGGGCCGGGCACCAGGCTCACGGTCACAG	CCAGCGCACAGAGCAGCGGGACTCGGCCATGTATCGCTGTGCCAGCAGCTT---------CTACGAGCAGTACTTCGGGCCGGGCACCAGGCTCACGGTCACAG	tumor	ChILI_9
53241	0	TRBV7-6	TRBJ2-3	SSSWSGDTQY	TCCAGCAGCTGGAGTGGCGATACGCAGTAT		99	87	0.02	186	5.447e-05	7855	1	NA	1	NA	CCAGCGCACAGAGCAGCGGGACTCGGCCATGTATCGCTGTTCCAGCAGCTGGAGTGGCGATACGCAGTATTTTGGCCCAGGCACCCGGCTGACAGTGCTCG	CCAGCGCACAGAGCAGCGGGACTCGGCCATGTATCGCTGTGCCAGCAGCT--------GATACGCAGTATTTTGGCCCAGGCACCCGGCTGACAGTGCTCG	tumor	ChILI_9
53242	0	TRBV5-5	TRBJ2-1	ASRGQVSYNEQF	GCCAGCAGAGGGCAAGTCTCCTACAATGAGCAGTTC	TRBD2	83	103	0	186	5.447e-05	7855	1	2	1	NA	GAACGCCTTGTTGCTGGGGGACTCGGCCCTGTATCTCTGTGCCAGCAGAGGGCAAGTCTCCTACAATGAGCAGTTCTTCGGGCCAGGGACACGGCTCACCGTGCTAG	GAACGCCTTGTTGCTGGGGGACTCGGCCCTGTATCTCTGTGCCAGCAGAGGG-----CTCCTACAATGAGCAGTTCTTCGGGCCAGGGACACGGCTCACCGTGCTAG	tumor	ChILI_9
53243	0	TRBV5-4	TRBJ1-6	ASTIYDSPLH	GCCAGCACCATATACGATTCACCCCTCCAC		98	88	0	186	5.447e-05	7855	1	NA	1	NA	GGAGCTGGACGACTCGGCCCTGTATCTCTGTGCCAGCACCATATACGATTCACCCCTCCACTTTGGGAATGGGACCAGGCTCACTGTGACAG	GGAGCTGGACGACTCGGCCCTGTATCTCTGTGCCAGCA---------ATTCACCCCTCCACTTTGGGAATGGGACCAGGCTCACTGTGACAG	tumor	ChILI_9
53244	0	TRBV19	TRBJ2-1	ASSIGAWKV	GCCAGTAGTATAGGTGCGTGGAAAGTT		115	71	0	186	5.447e-05	7855	1	NA	1	NA	CGGCCCAAAAGAACCCGACAGCTTTCTATCTCTGTGCCAGTAGTATAGGTGCGTGGAAAGTTTTCGGGCCAGGGACACGGCTCACCGTGCTAG	CGGCCCAAAAGAACCCGACAGCTTTCTATCTCTGTGCCAGTAGTATAG--------------TTCGGGCCAGGGACACGGCTCACCGTGCTAG	tumor	ChILI_9
53245	0	TRBV6-2	TRBJ2-1	ASTRALAGGPREQF	GCCAGCACGCGAGCTTTAGCGGGAGGGCCGCGGGAGCAGTTC	TRBD2	62	124	0	186	5.447e-05	7855	1	2	1	NA	GCTCCCTCCCAAACATCTGTGTACTTCTGTGCCAGCACGCGAGCTTTAGCGGGAGGGCCGCGGGAGCAGTTCTTCGGGCCAGGGACACGGCTCACCGTGCTAG	GCTCCCTCCCAAACATCTGTGTACTTCTGTGCCAGCA---------TAGCGGGAGGG------GAGCAGTTCTTCGGGCCAGGGACACGGCTCACCGTGCTAG	tumor	ChILI_9
53246	0	TRBV6-2	TRBJ2-7	ASENRDLGLDEQY	GCCAGCGAAAATCGGGATTTAGGGCTGGACGAGCAGTAC	TRBD2	90	96	0	186	5.447e-05	7855	1	2	1	NA	GCTCCCTCCCAAACATCTGTGTACTTCTGTGCCAGCGAAAATCGGGATTTAGGGCTGGACGAGCAGTACTTCGGGCCGGGCACCAGGCTCACGGTCACAG	GCTCCCTCCCAAACATCTGTGTACTTCTGTGCCAGC------CGGGA-----------ACGAGCAGTACTTCGGGCCGGGCACCAGGCTCACGGTCACAG	tumor	ChILI_9
53247	0	TRBV20-1	TRBJ2-1	SARTSGAYNEQF	AGTGCTAGGACTAGCGGGGCCTACAATGAGCAGTTC	TRBD2	95	91	0	186	5.447e-05	7855	1	1	1	NA	GCCCATCCTGAAGACAGCAGCTTCTACATCTGCAGTGCTAGGACTAGCGGGGCCTACAATGAGCAGTTCTTCGGGCCAGGGACACGGCTCACCGTGCTAG	GCCCATCCTGAAGACAGCAGCTTCTACATCTGCAGTGCTAGGACTAGCGGGGCCTACAATGAGCAGTTCTTCGGGCCAGGGACACGGCTCACCGTGCTAG	tumor	ChILI_9
53248	0	TRBV20-1	TRBJ2-7	SAQTSGSRYEQY	AGTGCCCAGACTAGCGGGAGTAGGTACGAGCAGTAC	TRBD2	83	103	0	186	5.447e-05	7855	1	2	1	NA	GCCCATCCTGAAGACAGCAGCTTCTACATCTGCAGTGCCCAGACTAGCGGGAGTAGGTACGAGCAGTACTTCGGGCCGGGCACCAGGCTCACGGTCACAG	GCCCATCCTGAAGACAGCAGCTTCTACATCTGCAGTGC---GACTAGCGGGAG----TACGAGCAGTACTTCGGGCCGGGCACCAGGCTCACGGTCACAG	tumor	ChILI_9
53249	0	TRBV20-1	TRBJ2-1	SAMRGRSYNEQF	AGTGCTATGCGGGGGAGATCCTACAATGAGCAGTTC	TRBD2	101	85	0	186	5.447e-05	7855	1	1	1	NA	GCCCATCCTGAAGACAGCAGCTTCTACATCTGCAGTGCTATGCGGGGGAGATCCTACAATGAGCAGTTCTTCGGGCCAGGGACACGGCTCACCGTGCTAG	GCCCATCCTGAAGACAGCAGCTTCTACATCTGCAGTGCTA-GCGGGGG---TCCTACAATGAGCAGTTCTTCGGGCCAGGGACACGGCTCACCGTGCTAG	tumor	ChILI_9
53250	0	TRBV12-3	TRBJ2-4	ASSLRLGGVRLLKNIQY	GCCAGCAGTTTAAGGCTCGGGGGTGTTCGCCTCCTTAAAAACATTCAGTAC	TRBD2	35	151	0	186	5.447e-05	7855	1	1	1	NA	CAGAACCCAGGGACTCAGCTGTGTACTTCTGTGCCAGCAGTTTAAGGCTCGGGGGTGTTCGCCTCCTTAAAAACATTCAGTACTTCGGCGCCGGGACCCGGCTCTCAGTGCTGG	CAGAACCCAGGGACTCAGCTGTGTACTTCTGTGCCAGCAGTTTA-----CGGGGG-------------AAAAACATTCAGTACTTCGGCGCCGGGACCCGGCTCTCAGTGCTGG	tumor	ChILI_9
53251	0	TRBV2	TRBJ2-7	ASGQGAYYEQY	GCCAGCGGACAGGGGGCTTACTACGAGCAGTAC	TRBD1	68	118	0	186	5.447e-05	7855	1	1	1	NA	CCACAAAGCTGGAGGACTCAGCCATGTACTTCTGTGCCAGCGGACAGGGGGCTTACTACGAGCAGTACTTCGGGCCGGGCACCAGGCTCACGGTCACAG	CCACAAAGCTGGAGGACTCAGCCATGTACTTCTGTGCCAGCGGACAGGGGGC---CTACGAGCAGTACTTCGGGCCGGGCACCAGGCTCACGGTCACAG	tumor	ChILI_9
53252	0	TRBV28	TRBJ2-1	ASTLTGNSYNEQF	GCCAGCACCCTGACAGGAAACTCCTACAATGAGCAGTTC	TRBD1	116	70	0.024	186	5.447e-05	7855	1	1	1	NA	CCGCCAGCACCAACCAGACGTCTATGTACCTCTGTGCCAGCACCCTGACAGGAAACTCCTACAATGAGCAGTTCTTCGGGCCAGGGACACGGCTCACCGTGCTAG	CCGCCAGCACCAACCAGACATCTATGTACCTCTGTGCCAGCA----GACAGG---CTCCTACAATGAGCAGTTCTTCGGGCCAGGGACACGGCTCACCGTGCTAG	tumor	ChILI_9
53253	0	TRBV28	TRBJ2-7	ASSLRDRHTYEQY	GCCAGCAGTCTCCGGGACAGACATACCTACGAGCAGTAC	TRBD1	116	70	0.023	186	5.447e-05	7855	1	1	1	NA	CCGCCAGCACCAACCAGACGTCTATGTACCTCTGTGCCAGCAGTCTCCGGGACAGACATACCTACGAGCAGTACTTCGGGCCGGGCACCAGGCTCACGGTCACAG	CCGCCAGCACCAACCAGACATCTATGTACCTCTGTGCCAGCAGT----GGGACAG-----CCTACGAGCAGTACTTCGGGCCGGGCACCAGGCTCACGGTCACAG	tumor	ChILI_9
53254	0	TRBV28	TRBJ1-1	ASSYSRGRTEAF	GCCAGCAGTTATTCCAGGGGGAGGACTGAAGCTTTC	TRBD1	107	79	0.022	186	5.447e-05	7855	1	1	1	NA	CCGCCAGCACCAACCAGACGTCTATGTACCTCTGTGCCAGCAGTTATTCCAGGGGGAGGACTGAAGCTTTCTTTGGACAAGGCACCAGACTCACAGTTGTAG	CCGCCAGCACCAACCAGACATCTATGTACCTCTGTGCCAGCAGTT----CAGGGGG---ACTGAAGCTTTCTTTGGACAAGGCACCAGACTCACAGTTGTAG	tumor	ChILI_9
53255	0	TRBV28	TRBJ2-3	ASGPPSTDTQY	GCCTCCGGACCACCCAGCACAGATACGCAGTAT		115	71	0.026	186	5.447e-05	7855	1	NA	1	NA	CCGCCAGCACCAACCAGACGTCTATGTACCTCTGTGCCTCCGGACCACCCAGCACAGATACGCAGTATTTTGGCCCAGGCACCCGGCTGACAGTGCTCG	CCGCCAGCACCAACCAGACATCTATGTACCTCTGTGCC------------AGCACAGATACGCAGTATTTTGGCCCAGGCACCCGGCTGACAGTGCTCG	tumor	ChILI_9
53256	0	TRBV28	TRBJ2-1	ASSYRGREQF	GCCAGCAGTTATCGGGGAAGGGAGCAGTTC	TRBD2	113	73	0.022	186	5.447e-05	7855	1	1	1	NA	CCGCCAGCACCAACCAGACGTCTATGTACCTCTGTGCCAGCAGTTATCGGGGAAGGGAGCAGTTCTTCGGGCCAGGGACACGGCTCACCGTGCTAG	CCGCCAGCACCAACCAGACATCTATGTACCTCTGTGCCAGCAGTT--CGGGG----GAGCAGTTCTTCGGGCCAGGGACACGGCTCACCGTGCTAG	tumor	ChILI_9
53257	0	TRBV27	TRBJ2-7	ASSFLATSYEQY	GCCAGCAGTTTTCTAGCAACCTCCTACGAGCAGTAC	TRBD2	93	93	0.022	186	5.447e-05	7855	1	1	1	NA	CGCCCAGCCTCAACCAGACCTCTCTGTACTTCTGTGCCAGCAGTTTTCTAGCAACCTCCTACGAGCAGTACTTCGGGCCGGGCACCAGGCTCACGGTCACAG	CGCCCAGCCCCAACCAGACCTCTCTGTACTTCTGTGCCAGCAGTTT-CTAGC---CTCCTACGAGCAGTACTTCGGGCCGGGCACCAGGCTCACGGTCACAG	tumor	ChILI_9
53258	0	TRBV3-1	TRBJ1-3	ASSPGQLIGNTIY	GCCAGCAGCCCGGGACAGTTGATTGGAAACACCATATAT	TRBD1	102	84	0	186	5.447e-05	7855	1	1	1	NA	GGAGCTTGGTGACTCTGCTGTGTATTTCTGTGCCAGCAGCCCGGGACAGTTGATTGGAAACACCATATATTTTGGAGAGGGAAGTTGGCTCACTGTTGTAG	GGAGCTTGGTGACTCTGCTGTGTATTTCTGTGCCAGCAGCC-GGGACAG-----TGGAAACACCATATATTTTGGAGAGGGAAGTTGGCTCACTGTTGTAG	tumor	ChILI_9
53259	0	TRBV29-1	TRBJ2-5	SVVRQGARQETQY	AGCGTGGTCCGACAGGGGGCAAGGCAAGAGACCCAGTAC	TRBD1	65	120	0	185	5.418e-05	7877	1	1	1	NA	GAGCCCTGAAGACAGCAGCATATATCTCTGCAGCGTGGTCCGACAGGGGGCAAGGCAAGAGACCCAGTACTTCGGGCCAGGCACGCGGCTCCTGGTGCTCG	GAGCCCTGAAGACAGCAGCATATATCTCTGCAGCGT-----GACAGGGGGC----CAAGAGACCCAGTACTTCGGGCCAGGCACGCGGCTCCTGGTGCTCG	tumor	ChILI_9
53260	0	TRBV29-1	TRBJ1-1	SVEGDRVQNTEAF	AGCGTTGAGGGTGATAGGGTACAGAACACTGAAGCTTTC	TRBD2	111	74	0	185	5.418e-05	7877	1	2	1	NA	GAGCCCTGAAGACAGCAGCATATATCTCTGCAGCGTTGAGGGTGATAGGGTACAGAACACTGAAGCTTTCTTTGGACAAGGCACCAGACTCACAGTTGTAG	GAGCCCTGAAGACAGCAGCATATATCTCTGCAGCGTTGAGGG------------GAACACTGAAGCTTTCTTTGGACAAGGCACCAGACTCACAGTTGTAG	tumor	ChILI_9
53261	0	TRBV29-1	TRBJ1-1	SVIGQGNTEAF	AGCGTCATAGGGCAGGGTAACACTGAAGCTTTC	TRBD1	106	79	0	185	5.418e-05	7877	1	1	1	NA	GAGCCCTGAAGACAGCAGCATATATCTCTGCAGCGTCATAGGGCAGGGTAACACTGAAGCTTTCTTTGGACAAGGCACCAGACTCACAGTTGTAG	GAGCCCTGAAGACAGCAGCATATATCTCTGCAGCGT-------CAGGG-AACACTGAAGCTTTCTTTGGACAAGGCACCAGACTCACAGTTGTAG	tumor	ChILI_9
53262	0	TRBV4-1	TRBJ1-4	ASSQPYREKLF	GCCAGCAGCCAACCGTACAGGGAAAAACTGTTT	TRBD1	103	82	0	185	5.418e-05	7877	1	1	1	NA	GCAGCCAGAAGACTCAGCCCTGTATCTCTGCGCCAGCAGCCAACCGTACAGGGAAAAACTGTTTTTTGGCAGTGGAACCCAGCTCTCTGTCTTGG	GCAGCCAGAAGACTCAGCCCTGTATCTCTGCGCCAGCAGCCAA----ACAGGGAAAAACTGTTTTTTGGCAGTGGAACCCAGCTCTCTGTCTTGG	tumor	ChILI_9
53263	0	TRBV9	TRBJ1-2	ASSRLDRIDGYT	GCCAGCAGCCGACTGGACAGGATCGATGGCTACACC	TRBD1	110	75	0.023	185	5.418e-05	7877	1	1	1	NA	CTCTGGAGCTGGGGGACTCAGTTTTGTATTTCTGTGCCAGCAGCCGACTGGACAGGATCGATGGCTACACCTTCGGTTCGGGGACCAGGTTAACCGTTGTAG	CTCTGGAGCTGGGGGACTCAGCTTTGTATTTCTGTGCCAGCAGC-----GGACAGG----ATGGCTACACCTTCGGTTCGGGGACCAGGTTAACCGTTGTAG	tumor	ChILI_9
53264	0	TRBV6-5	TRBJ2-1	ASSYGINNEQF	GCCAGCAGTTACGGTATCAACAATGAGCAGTTC		63	122	0	185	5.418e-05	7877	1	NA	1	NA	GCTCCCTCCCAGACATCTGTGTACTTCTGTGCCAGCAGTTACGGTATCAACAATGAGCAGTTCTTCGGGCCAGGGACACGGCTCACCGTGCTAG	GCTCCCTCCCAGACATCTGTGTACTTCTGTGCCAGCAGTTAC-------ACAATGAGCAGTTCTTCGGGCCAGGGACACGGCTCACCGTGCTAG	tumor	ChILI_9
53265	0	TRBV6-5	TRBJ2-2	ASSYQNTGELF	GCCAGCAGTTACCAGAACACCGGGGAGCTGTTT		72	113	0.048	185	5.418e-05	7877	1	NA	1	NA	GCTCCCTCCCAGACATCTGTGTACTTCCTTGCCAGCAGTTACCAGAACACCGGGGAGCTGTTTTTTGGAGAAGGCTCTAGGCTGACCGTACTG	GCTCCCTCCCAGACATCTGTGTACTTCTGTGCCAGCAGTTAC--GAACACCGGGGAGCTGTTTTTTGGAGAAGGCTCTAGGCTGACCGTACTG	tumor	ChILI_9
53266	0	TRBV5-6	TRBJ1-1	ASSLLPGSVNEAF	GCCAGCAGCTTACTTCCAGGAAGTGTTAATGAAGCTTTC		69	116	0	185	5.418e-05	7877	1	NA	1	NA	GAACGCCTTGTTGCTGGGGGACTCGGCCCTCTATCTCTGTGCCAGCAGCTTACTTCCAGGAAGTGTTAATGAAGCTTTCTTTGGACAAGGCACCAGACTCACAGTTGTAG	GAACGCCTTGTTGCTGGGGGACTCGGCCCTCTATCTCTGTGCCAGCAGCTT------------------TGAAGCTTTCTTTGGACAAGGCACCAGACTCACAGTTGTAG	tumor	ChILI_9
53267	0	TRBV5-6	TRBJ2-1	ASSVGLVISTEQF	GCCAGCAGCGTGGGACTAGTGATCAGCACTGAGCAGTTC	TRBD2	94	91	0	185	5.418e-05	7877	1	1	1	NA	GAACGCCTTGTTGCTGGGGGACTCGGCCCTCTATCTCTGTGCCAGCAGCGTGGGACTAGTGATCAGCACTGAGCAGTTCTTCGGGCCAGGGACACGGCTCACCGTGCTAG	GAACGCCTTGTTGCTGGGGGACTCGGCCCTCTATCTCTGTGCCAGCAGC--GGGACTAG----------TGAGCAGTTCTTCGGGCCAGGGACACGGCTCACCGTGCTAG	tumor	ChILI_9
53268	0	TRBV5-6	TRBJ2-1	ASSFKGSNEQF	GCCAGCAGCTTCAAAGGCTCCAATGAGCAGTTC		76	109	0	185	5.418e-05	7877	1	NA	1	NA	GAACGCCTTGTTGCTGGGGGACTCGGCCCTCTATCTCTGTGCCAGCAGCTTCAAAGGCTCCAATGAGCAGTTCTTCGGGCCAGGGACACGGCTCACCGTGCTAG	GAACGCCTTGTTGCTGGGGGACTCGGCCCTCTATCTCTGTGCCAGCAGCTT---------CAATGAGCAGTTCTTCGGGCCAGGGACACGGCTCACCGTGCTAG	tumor	ChILI_9
53269	0	TRBV5-5	TRBJ2-5	ASRPGTSGQETQY	GCCAGCAGACCCGGGACTAGCGGACAAGAGACCCAGTAC	TRBD2	87	98	0	185	5.418e-05	7877	1	1	1	NA	GAACGCCTTGTTGCTGGGGGACTCGGCCCTGTATCTCTGTGCCAGCAGACCCGGGACTAGCGGACAAGAGACCCAGTACTTCGGGCCAGGCACGCGGCTCCTGGTGCTCG	GAACGCCTTGTTGCTGGGGGACTCGGCCCTGTATCTCTGTGCCAGCAG----GGGACTAGCGG-CAAGAGACCCAGTACTTCGGGCCAGGCACGCGGCTCCTGGTGCTCG	tumor	ChILI_9
53270	0	TRBV5-1	TRBJ2-1	ASSSSSSGRWYNEQF	GCCAGCAGCTCTAGCTCTAGCGGAAGGTGGTACAATGAGCAGTTC	TRBD2	100	85	0	185	5.418e-05	7877	1	1	1	NA	GGAGCTGGGGGACTCGGCCCTTTATCTTTGCGCCAGCAGCTCTAGCTCTAGCGGAAGGTGGTACAATGAGCAGTTCTTCGGGCCAGGGACACGGCTCACCGTGCTAG	GGAGCTGGGGGACTCGGCCCTTTATCTTTGCGCCAGCAGCT------CTAGCGG-------TACAATGAGCAGTTCTTCGGGCCAGGGACACGGCTCACCGTGCTAG	tumor	ChILI_9
53271	0	TRBV5-1	TRBJ2-1	ASSFGPSGYNEQF	GCCAGCAGCTTTGGGCCATCGGGGTACAATGAGCAGTTC	TRBD2	107	78	0	185	5.418e-05	7877	1	1	1	NA	GGAGCTGGGGGACTCGGCCCTTTATCTTTGCGCCAGCAGCTTTGGGCCATCGGGGTACAATGAGCAGTTCTTCGGGCCAGGGACACGGCTCACCGTGCTAG	GGAGCTGGGGGACTCGGCCCTTTATCTTTGCGCCAGCAGCTT--------CGGGGTACAATGAGCAGTTCTTCGGGCCAGGGACACGGCTCACCGTGCTAG	tumor	ChILI_9
53272	0	TRBV5-1	TRBJ2-7	ASSLSQSYEQY	GCCAGCAGCTTGAGTCAGTCCTACGAGCAGTAC		99	86	0	185	5.418e-05	7877	1	NA	1	NA	GGAGCTGGGGGACTCGGCCCTTTATCTTTGCGCCAGCAGCTTGAGTCAGTCCTACGAGCAGTACTTCGGGCCGGGCACCAGGCTCACGGTCACAG	GGAGCTGGGGGACTCGGCCCTTTATCTTTGCGCCAGCAGCTTG------TCCTACGAGCAGTACTTCGGGCCGGGCACCAGGCTCACGGTCACAG	tumor	ChILI_9
53273	0	TRBV5-1	TRBJ2-1	ASSLLRYNEQF	GCCAGCAGCCTACTAAGATACAATGAGCAGTTC		111	74	0	185	5.418e-05	7877	1	NA	1	NA	GGAGCTGGGGGACTCGGCCCTTTATCTTTGCGCCAGCAGCCTACTAAGATACAATGAGCAGTTCTTCGGGCCAGGGACACGGCTCACCGTGCTAG	GGAGCTGGGGGACTCGGCCCTTTATCTTTGCGCCAGCAGC---------TACAATGAGCAGTTCTTCGGGCCAGGGACACGGCTCACCGTGCTAG	tumor	ChILI_9
53274	0	TRBV5-1	TRBJ2-3	ASSLSDTQY	GCCAGCAGCTTGTCGGATACGCAGTAT		91	94	0	185	5.418e-05	7877	1	NA	1	NA	GGAGCTGGGGGACTCGGCCCTTTATCTTTGCGCCAGCAGCTTGTCGGATACGCAGTATTTTGGCCCAGGCACCCGGCTGACAGTGCTCG	GGAGCTGGGGGACTCGGCCCTTTATCTTTGCGCCAGCAGCTTG---GATACGCAGTATTTTGGCCCAGGCACCCGGCTGACAGTGCTCG	tumor	ChILI_9
53275	0	TRBV19	TRBJ1-1	ASRKQGGAF	GCCAGTAGGAAACAGGGTGGAGCTTTC	TRBD1	132	53	0	185	5.418e-05	7877	1	1	1	NA	CGGCCCAAAAGAACCCGACAGCTTTCTATCTCTGTGCCAGTAGGAAACAGGGTGGAGCTTTCTTTGGACAAGGCACCAGACTCACAGTTGTAG	CGGCCCAAAAGAACCCGACAGCTTTCTATCTCTGTGCCAGTAG---ACAGGG---AGCTTTCTTTGGACAAGGCACCAGACTCACAGTTGTAG	tumor	ChILI_9
53276	0	TRBV6-2	TRBJ2-1	ASRNGLANEQF	GCCAGCAGGAACGGACTAGCTAATGAGCAGTTC	TRBD2	74	111	0	185	5.418e-05	7877	1	1	1	NA	GCTCCCTCCCAAACATCTGTGTACTTCTGTGCCAGCAGGAACGGACTAGCTAATGAGCAGTTCTTCGGGCCAGGGACACGGCTCACCGTGCTAG	GCTCCCTCCCAAACATCTGTGTACTTCTGTGCCAGCAG----GGACTAGC-AATGAGCAGTTCTTCGGGCCAGGGACACGGCTCACCGTGCTAG	tumor	ChILI_9
53277	0	TRBV6-2	TRBJ2-7	ASSRTSIEQY	GCCAGCAGTCGGACTAGTATCGAGCAGTAC	TRBD2	61	124	0	185	5.418e-05	7877	1	1	1	NA	GCTCCCTCCCAAACATCTGTGTACTTCTGTGCCAGCAGTCGGACTAGTATCGAGCAGTACTTCGGGCCGGGCACCAGGCTCACGGTCACAG	GCTCCCTCCCAAACATCTGTGTACTTCTGTGCCAGCAGT-GGACTAG---CGAGCAGTACTTCGGGCCGGGCACCAGGCTCACGGTCACAG	tumor	ChILI_9
53278	0	TRBV20-1	TRBJ2-7	SARDALEGIGPHEQY	AGTGCTAGAGACGCGTTGGAGGGGATCGGTCCCCACGAGCAGTAC	TRBD2	82	103	0	185	5.418e-05	7877	1	2	1	NA	GCCCATCCTGAAGACAGCAGCTTCTACATCTGCAGTGCTAGAGACGCGTTGGAGGGGATCGGTCCCCACGAGCAGTACTTCGGGCCGGGCACCAGGCTCACGGTCACAG	GCCCATCCTGAAGACAGCAGCTTCTACATCTGCAGTGCTAGAGA------GGAGGG-----------ACGAGCAGTACTTCGGGCCGGGCACCAGGCTCACGGTCACAG	tumor	ChILI_9
53279	0	TRBV12-3	TRBJ1-1	ASSWGTGGAGTEAF	GCCAGCAGTTGGGGGACAGGGGGCGCGGGGACTGAAGCTTTC	TRBD1	81	104	0	185	5.418e-05	7877	1	1	1	NA	CAGAACCCAGGGACTCAGCTGTGTACTTCTGTGCCAGCAGTTGGGGGACAGGGGGCGCGGGGACTGAAGCTTTCTTTGGACAAGGCACCAGACTCACAGTTGTAG	CAGAACCCAGGGACTCAGCTGTGTACTTCTGTGCCAGCAGTT--GGGACAGGGGGC------ACTGAAGCTTTCTTTGGACAAGGCACCAGACTCACAGTTGTAG	tumor	ChILI_9
53280	0	TRBV30	TRBJ2-7	AWSFSKGHEQY	GCCTGGAGTTTCTCAAAAGGCCACGAGCAGTAC		71	114	0	185	5.418e-05	7877	1	NA	1	NA	CCTTCTCAGTGACTCTGGCTTCTATCTCTGTGCCTGGAGTTTCTCAAAAGGCCACGAGCAGTACTTCGGGCCGGGCACCAGGCTCACGGTCACAG	CCTTCTCAGTGACTCTGGCTTCTATCTCTGTGCCTGGAGT-------------ACGAGCAGTACTTCGGGCCGGGCACCAGGCTCACGGTCACAG	tumor	ChILI_9
53281	0	TRBV3-1	TRBJ2-5	ASSRTSGETQY	GCCAGCAGCCGGACTAGCGGAGAGACCCAGTAC	TRBD2	128	57	0	185	5.418e-05	7877	1	1	1	NA	GGAGCTTGGTGACTCTGCTGTGTATTTCTGTGCCAGCAGCCGGACTAGCGGAGAGACCCAGTACTTCGGGCCAGGCACGCGGCTCCTGGTGCTCG	GGAGCTTGGTGACTCTGCTGTGTATTTCTGTGCCAGCAGCCGGACTAGCGGAGAGACCCAGTACTTCGGGCCAGGCACGCGGCTCCTGGTGCTCG	tumor	ChILI_9
53282	0	TRBV3-1	TRBJ2-5	ASSQNEETQY	GCCAGCAGCCAAAATGAAGAGACCCAGTAC		89	96	0	185	5.418e-05	7877	1	NA	1	NA	GGAGCTTGGTGACTCTGCTGTGTATTTCTGTGCCAGCAGCCAAAATGAAGAGACCCAGTACTTCGGGCCAGGCACGCGGCTCCTGGTGCTCG	GGAGCTTGGTGACTCTGCTGTGTATTTCTGTGCCAGCAGCCAA----AAGAGACCCAGTACTTCGGGCCAGGCACGCGGCTCCTGGTGCTCG	tumor	ChILI_9
53283	0	TRBV15	TRBJ1-5	ATSRGVGLSGWGEQPQH	GCCACCAGCAGAGGTGTCGGGTTGTCGGGGTGGGGAGAACAGCCCCAGCAT	TRBD2	75	110	0	185	5.418e-05	7877	2	1	1	NA	CACCAGGCCTGGGGGACGCAGCCATGTACCTGTGTGCCACCAGCAGAGGTGTCGGGTTGTCGGGGTGGGGAGAACAGCCCCAGCATTTTGGTGATGGGACTCGACTCTCCATCCTAG	CACCAGGCCTGGGGGACGCAGCCATGTACCTGTGTGCCACCAGC----------------CGGGG---------CAGCCCCAGCATTTTGGTGATGGGACTCGACTCTCCATCCTAG	tumor	ChILI_9
53284	0	TRBV14	TRBJ2-3	ASSQAQGADTQY	GCCAGCAGCCAAGCACAGGGGGCGGATACGCAGTAT	TRBD1	99	86	0	185	5.418e-05	7877	1	1	1	NA	GCAGAACTGGAGGATTCTGGAGTTTATTTCTGTGCCAGCAGCCAAGCACAGGGGGCGGATACGCAGTATTTTGGCCCAGGCACCCGGCTGACAGTGCTCG	GCAGAACTGGAGGATTCTGGAGTTTATTTCTGTGCCAGCAGCCAAG-ACAGGGGGC-GATACGCAGTATTTTGGCCCAGGCACCCGGCTGACAGTGCTCG	tumor	ChILI_9
53285	0	TRBV7-9	TRBJ2-2	ASSPPLEELF	GCCAGCAGCCCCCCCCTCGAGGAGCTGTTT	TRBD2	73	112	0	185	5.418e-05	7877	1	1	1	NA	CCAGCGCACAGAGCAGGGGGACTCGGCCATGTATCTCTGTGCCAGCAGCCCCCCCCTCGAGGAGCTGTTTTTTGGAGAAGGCTCTAGGCTGACCGTACTGG	CCAGCGCACAGAGCAGGGGGACTCGGCCATGTATCTCTGTGCCAGCAGCCCCCCC-----GGAGCTGTTTTTTGGAGAAGGCTCTAGGCTGACCGTACTGG	tumor	ChILI_9
53286	0	TRBV7-8	TRBJ2-1	ASSQWRGTYNEQF	GCCAGCAGCCAGTGGCGGGGGACCTACAATGAGCAGTTC	TRBD2	131	54	0	185	5.418e-05	7877	3	1	1	NA	CCAGCGCACACAGCAGGAGGACTCCGCCGTGTATCTCTGTGCCAGCAGCCAGTGGCGGGGGACCTACAATGAGCAGTTCTTCGGGCCAGGGACACGGCTCACCGTGCTAG	CCAGCGCACACAGCAGGAGGACTCCGCCGTGTATCTCTGTGCCAGCAGCC----GCGGGGG-CCTACAATGAGCAGTTCTTCGGGCCAGGGACACGGCTCACCGTGCTAG	tumor	ChILI_9
53287	0	TRBV23-1	TRBJ1-1	ASSPESGKDEAF	GCCAGCAGTCCCGAATCTGGGAAGGATGAAGCTTTC		105	80	0	185	5.418e-05	7877	1	NA	1	NA	CAGAACCGGGAGACACGGCACTGTATCTCTGCGCCAGCAGTCCCGAATCTGGGAAGGATGAAGCTTTCTTTGGACAAGGCACCAGACTCACAGTTGTAG	CAGAACCGGGAGACACGGCACTGTATCTCTGCGCCAGCAGTC----------------TGAAGCTTTCTTTGGACAAGGCACCAGACTCACAGTTGTAG	tumor	ChILI_9
53288	0	TRBV28	TRBJ1-5	ASKFRSYSNQPQH	GCCAGCAAATTCAGGTCTTATAGCAATCAGCCCCAGCAT		74	111	0.024	185	5.418e-05	7877	1	NA	1	NA	CCGCCAGCACCAACCAGACGTCTATGTACCTCTGTGCCAGCAAATTCAGGTCTTATAGCAATCAGCCCCAGCATTTTGGTGATGGGACTCGACTCTCCATCCTAG	CCGCCAGCACCAACCAGACATCTATGTACCTCTGTGCCAGCA-------------TAGCAATCAGCCCCAGCATTTTGGTGATGGGACTCGACTCTCCATCCTAG	tumor	ChILI_9
53289	0	TRBV28	TRBJ2-3	ASSFVQGTDTQY	GCCAGCAGTTTTGTGCAGGGCACAGATACGCAGTAT	TRBD1	101	84	0.022	185	5.418e-05	7877	1	1	1	NA	CCGCCAGCACCAACCAGACGTCTATGTACCTCTGTGCCAGCAGTTTTGTGCAGGGCACAGATACGCAGTATTTTGGCCCAGGCACCCGGCTGACAGTGCTCG	CCGCCAGCACCAACCAGACATCTATGTACCTCTGTGCCAGCAGTTT----CAGGGCACAGATACGCAGTATTTTGGCCCAGGCACCCGGCTGACAGTGCTCG	tumor	ChILI_9
53290	0	TRBV28	TRBJ1-5	ASRSVSNQPQH	GCCAGCCGGAGTGTTTCTAATCAGCCCCAGCAT		88	97	0.024	185	5.418e-05	7877	1	NA	1	NA	CCGCCAGCACCAACCAGACGTCTATGTACCTCTGTGCCAGCCGGAGTGTTTCTAATCAGCCCCAGCATTTTGGTGATGGGACTCGACTCTCCATCCTA	CCGCCAGCACCAACCAGACATCTATGTACCTCTGTGCCAGC------------AATCAGCCCCAGCATTTTGGTGATGGGACTCGACTCTCCATCCTA	tumor	ChILI_9
53291	0	TRBV27	TRBJ1-1	ASSPDRRTEAF	GCCAGCAGCCCCGACAGGAGGACTGAAGCTTTC	TRBD1	126	59	0	185	5.418e-05	7877	1	1	1	NA	CGCCCAGCCCCAACCAGACCTCTCTGTACTTCTGTGCCAGCAGCCCCGACAGGAGGACTGAAGCTTTCTTTGGACAAGGCACCAGACTCACAGTTGTAG	CGCCCAGCCCCAACCAGACCTCTCTGTACTTCTGTGCCAGCAG----GACAGG---ACTGAAGCTTTCTTTGGACAAGGCACCAGACTCACAGTTGTAG	tumor	ChILI_9
53292	0	TRBV5-6	TRBJ1-2	ASSPPGVHGYT	GCCAGCAGCCCCCCCGGGGTTCATGGCTACACC	TRBD2	79	106	0	185	5.418e-05	7877	1	1	1	NA	GCTGGGGGACTCGGCCCTCTATCTCTGTGCCAGCAGCCCCCCCGGGGTTCATGGCTACACCTTCGGTTCGGGGACCAGGTTAACCGTTGTAG	GCTGGGGGACTCGGCCCTCTATCTCTGTGCCAGCAGC-----CGGGG---ATGGCTACACCTTCGGTTCGGGGACCAGGTTAACCGTTGTAG	tumor	ChILI_9
53293	0	TRBV29-1	TRBJ1-1	SVESQGLGTEAF	AGCGTTGAATCACAGGGCCTGGGGACTGAAGCTTTC	TRBD1	106	78	0.025	184	5.388e-05	7911	1	1	1	NA	GAGCCCTGAAGACAGTAGCATATATCTCTGCAGCGTTGAATCACAGGGCCTGGGGACTGAAGCTTTCTTTGGACAAGGCACCAGACTCACAGTTGTAG	GAGCCCTGAAGACAGCAGCATATATCTCTGCAGCGTTGAA--ACAGGG-------ACTGAAGCTTTCTTTGGACAAGGCACCAGACTCACAGTTGTAG	tumor	ChILI_9
53294	0	TRBV29-1	TRBJ1-1	SPYRGLGTEAF	AGCCCTTACAGGGGGCTGGGCACTGAAGCTTTC	TRBD1	111	73	0	184	5.388e-05	7911	1	1	1	NA	GAGCCCTGAAGACAGCAGCATATATCTCTGCAGCCCTTACAGGGGGCTGGGCACTGAAGCTTTCTTTGGACAAGGCACCAGACTCACAGTTGTAG	GAGCCCTGAAGACAGCAGCATATATCTCTGCAGC----ACAGGGGGC----CACTGAAGCTTTCTTTGGACAAGGCACCAGACTCACAGTTGTAG	tumor	ChILI_9
53295	0	TRBV29-1	TRBJ1-1	SVDVLDTEAF	AGCGTTGACGTCTTAGACACTGAAGCTTTC		106	78	0	184	5.388e-05	7911	1	NA	1	NA	GAGCCCTGAAGACAGCAGCATATATCTCTGCAGCGTTGACGTCTTAGACACTGAAGCTTTCTTTGGACAAGGCACCAGACTCACAGTTGTAG	GAGCCCTGAAGACAGCAGCATATATCTCTGCAGCGTTGA--------ACACTGAAGCTTTCTTTGGACAAGGCACCAGACTCACAGTTGTAG	tumor	ChILI_9
53296	0	TRBV29-1	TRBJ1-1	SVEHGGAF	AGCGTTGAACACGGAGGAGCTTTC	TRBD2	103	81	0	184	5.388e-05	7911	1	2	1	NA	GAGCCCTGAAGACAGCAGCATATATCTCTGCAGCGTTGAACACGGAGGAGCTTTCTTTGGACAAGGCACCAGACTCACAGTTGTAG	GAGCCCTGAAGACAGCAGCATATATCTCTGCAGCGTTGAA---GGAGGAGCTTTCTTTGGACAAGGCACCAGACTCACAGTTGTAG	tumor	ChILI_9
53297	0	TRBV6-1	TRBJ2-6	ATTALRANVLT	GCCACCACAGCTTTAAGGGCCAACGTCCTGACT		74	110	0	184	5.388e-05	7911	1	NA	1	NA	GCTCCCTCCCAGACATCTGTGTACTTCTGTGCCACCACAGCTTTAAGGGCCAACGTCCTGACTTTCGGGGCCGGCAGCAGGCTGACCGTGCTGG	GCTCCCTCCCAGACATCTGTGTACTTCTGTGCCA------------GGGCCAACGTCCTGACTTTCGGGGCCGGCAGCAGGCTGACCGTGCTGG	tumor	ChILI_9
53298	0	TRBV6-1	TRBJ2-1	ASSGALDTRPF	GCCAGCAGTGGCGCCCTGGACACCAGACCGTTC	TRBD1	81	103	0.025	184	5.388e-05	7911	1	1	1	NA	GCTCCCTCCCAGACATCTGTGTATTTCTGTGCCAGCAGTGGCGCCCTGGACACCAGACCGTTCTTCGGGCCAGGGACACGGCTCACCGTGCTAG	GCTCCCTCCCAGACATCTGTGTACTTCTGTGCCAGCAGTG-------GGACA-------GTTCTTCGGGCCAGGGACACGGCTCACCGTGCTAG	tumor	ChILI_9
53299	0	TRBV4-1	TRBJ1-1	ASSQVPDTTDFTEAF	GCCAGCAGCCAAGTTCCAGACACCACGGATTTCACTGAAGCTTTC		122	62	0	184	5.388e-05	7911	1	NA	1	NA	GCAGCCAGAAGACTCAGCCCTGTATCTCTGCGCCAGCAGCCAAGTTCCAGACACCACGGATTTCACTGAAGCTTTCTTTGGACAAGGCACCAGACTCACAGTTGTAG	GCAGCCAGAAGACTCAGCCCTGTATCTCTGCGCCAGCAGCCAAG-------------------CACTGAAGCTTTCTTTGGACAAGGCACCAGACTCACAGTTGTAG	tumor	ChILI_9
53300	0	TRBV9	TRBJ1-3	ASSGRYSGNTIY	GCCAGCAGCGGACGGTACTCTGGAAACACCATATAT		106	78	0	184	5.388e-05	7911	1	NA	1	NA	CTCTGGAGCTGGGGGACTCAGCTTTGTATTTCTGTGCCAGCAGCGGACGGTACTCTGGAAACACCATATATTTTGGAGAGGGAAGTTGGCTCACTGTTGTAG	CTCTGGAGCTGGGGGACTCAGCTTTGTATTTCTGTGCCAGCAGCG-------CTCTGGAAACACCATATATTTTGGAGAGGGAAGTTGGCTCACTGTTGTAG	tumor	ChILI_9
53301	0	TRBV9	TRBJ2-3	ASSVVGTSPTQY	GCCAGCAGCGTAGTAGGGACCTCACCTACGCAGTAT	TRBD1	102	82	0	184	5.388e-05	7911	1	1	1	NA	CTCTGGAGCTGGGGGACTCAGCTTTGTATTTCTGTGCCAGCAGCGTAGTAGGGACCTCACCTACGCAGTATTTTGGCCCAGGCACCCGGCTGACAGTGCTCG	CTCTGGAGCTGGGGGACTCAGCTTTGTATTTCTGTGCCAGCAGCGTAG--GGGAC------TACGCAGTATTTTGGCCCAGGCACCCGGCTGACAGTGCTCG	tumor	ChILI_9
53302	0	TRBV7-2	TRBJ1-4	ASSYTRDSSQKLF	GCCAGCAGCTATACCCGGGATAGTTCCCAAAAACTGTTT	TRBD2	163	21	0	184	5.388e-05	7911	1	2	1	NA	CCAGCGCACACAGCAGGAGGACTCGGCCGTGTATCTCTGTGCCAGCAGCTATACCCGGGATAGTTCCCAAAAACTGTTTTTTGGCAGTGGAACCCAGCTCTCTGTCTTGG	CCAGCGCACACAGCAGGAGGACTCGGCCGTGTATCTCTGTGCCAGCAGCT-----CGGGA--------AAAAACTGTTTTTTGGCAGTGGAACCCAGCTCTCTGTCTTGG	tumor	ChILI_9
53303	0	TRBV7-2	TRBJ2-7	ASSPSHQTYEQY	GCCAGCAGCCCAAGCCACCAGACCTACGAGCAGTAC		118	66	0	184	5.388e-05	7911	1	NA	1	NA	CCAGCGCACACAGCAGGAGGACTCGGCCGTGTATCTCTGTGCCAGCAGCCCAAGCCACCAGACCTACGAGCAGTACTTCGGGCCGGGCACCAGGCTCACGGTCACAG	CCAGCGCACACAGCAGGAGGACTCGGCCGTGTATCTCTGTGCCAGCAGC-------------CCTACGAGCAGTACTTCGGGCCGGGCACCAGGCTCACGGTCACAG	tumor	ChILI_9
53304	0	TRBV7-2	TRBJ2-7	ASGTAYEQY	GCCAGCGGAACGGCCTACGAGCAGTAC		115	69	0	184	5.388e-05	7911	1	NA	1	NA	CCAGCGCACACAGCAGGAGGACTCGGCCGTGTATCTCTGTGCCAGCGGAACGGCCTACGAGCAGTACTTCGGGCCGGGCACCAGGCTCACGGTCACAG	CCAGCGCACACAGCAGGAGGACTCGGCCGTGTATCTCTGTGCCAGC-------CCTACGAGCAGTACTTCGGGCCGGGCACCAGGCTCACGGTCACAG	tumor	ChILI_9
