## Supplementary Tables for "An integrated single-cell atlas of checkpoint inhibitor-induced liver injury links shared liver-tumour CD8+ T cell clones to cytotoxicity and macrophage crosstalks": Supplementary_Table_4_T cell Immune Repertoire.xlsx (part 19 of 20)

### Sheet: Supp_Table_4 (continued)
	Convergence.Group.ID	Variable	Joining	CDR3.AA	CDR3.NT	Diversity	Plus.Counts	Minus.Counts	Variable.Mutation	Total.Counts	Frequency	Rank	Variable.Gene.Allele	Diversity.Gene.Allele	Joining.Gene.Allele	Constant.Gene	Sequence	Reference.Sequence	sample	patient_ID
53305	0	TRBV5-1	TRBJ2-5	ASSFGRGETQY	GCCAGCAGCTTCGGCAGGGGCGAGACCCAGTAC	TRBD1	96	88	0	184	5.388e-05	7911	1	1	1	NA	GGAGCTGGGGGACTCGGCCCTTTATCTTTGCGCCAGCAGCTTCGGCAGGGGCGAGACCCAGTACTTCGGGCCAGGCACGCGGCTCCTGGTGCTCG	GGAGCTGGGGGACTCGGCCCTTTATCTTTGCGCCAGCAGCTT---CAGGGG-GAGACCCAGTACTTCGGGCCAGGCACGCGGCTCCTGGTGCTCG	tumor	ChILI_9
53306	0	TRBV19	TRBJ2-6	ASSRQSSGANVLT	GCCAGTAGCCGGCAGAGCTCTGGGGCCAACGTCCTGACT		114	70	0	184	5.388e-05	7911	1	NA	1	NA	CGGCCCAAAAGAACCCGACAGCTTTCTATCTCTGTGCCAGTAGCCGGCAGAGCTCTGGGGCCAACGTCCTGACTTTCGGGGCCGGCAGCAGGCTGACCGTGCTGG	CGGCCCAAAAGAACCCGACAGCTTTCTATCTCTGTGCCAGTAG---------CTCTGGGGCCAACGTCCTGACTTTCGGGGCCGGCAGCAGGCTGACCGTGCTGG	tumor	ChILI_9
53307	0	TRBV6-2	TRBJ1-1	ASPRLTGSNLFSEAF	GCCAGTCCCCGCCTCACAGGGAGCAATTTGTTTTCTGAAGCTTTC	TRBD1	95	89	0	184	5.388e-05	7911	1	1	1	NA	GCTCCCTCCCAAACATCTGTGTACTTCTGTGCCAGTCCCCGCCTCACAGGGAGCAATTTGTTTTCTGAAGCTTTCTTTGGACAAGGCACCAGACTCACAGTTGTAG	GCTCCCTCCCAAACATCTGTGTACTTCTGTGCCAG----------ACAGGG-------------CTGAAGCTTTCTTTGGACAAGGCACCAGACTCACAGTTGTAG	tumor	ChILI_9
53308	0	TRBV20-1	TRBJ2-7	SARPGLAGEFVGYEQY	AGTGCTAGACCGGGACTAGCGGGAGAGTTCGTAGGGTACGAGCAGTAC	TRBD2	85	99	0	184	5.388e-05	7911	1	2	1	NA	GCCCATCCTGAAGACAGCAGCTTCTACATCTGCAGTGCTAGACCGGGACTAGCGGGAGAGTTCGTAGGGTACGAGCAGTACTTCGGGCCGGGCACCAGGCTCACGGTCACAG	GCCCATCCTGAAGACAGCAGCTTCTACATCTGCAGTGCTAGA--GGGACTAGCGGGAG-----------TACGAGCAGTACTTCGGGCCGGGCACCAGGCTCACGGTCACAG	tumor	ChILI_9
53309	0	TRBV20-1	TRBJ2-7	SASQASYEQY	AGTGCTAGCCAGGCGTCCTACGAGCAGTAC		102	82	0	184	5.388e-05	7911	1	NA	1	NA	GCCCATCCTGAAGACAGCAGCTTCTACATCTGCAGTGCTAGCCAGGCGTCCTACGAGCAGTACTTCGGGCCGGGCACCAGGCTCACGGTCACAG	GCCCATCCTGAAGACAGCAGCTTCTACATCTGCAGTGCTAG-------TCCTACGAGCAGTACTTCGGGCCGGGCACCAGGCTCACGGTCACAG	tumor	ChILI_9
53310	0	TRBV12-3	TRBJ1-2	ASSLNRGGDGYT	GCCAGCAGTTTGAACAGGGGAGGTGATGGCTACACC	TRBD1	87	97	0	184	5.388e-05	7911	1	1	1	NA	CAGAACCCAGGGACTCAGCTGTGTACTTCTGTGCCAGCAGTTTGAACAGGGGAGGTGATGGCTACACCTTCGGTTCGGGGACCAGGTTAACCGTTGTAG	CAGAACCCAGGGACTCAGCTGTGTACTTCTGTGCCAGCAGTTT--ACAGGGG-----ATGGCTACACCTTCGGTTCGGGGACCAGGTTAACCGTTGTAG	tumor	ChILI_9
53311	0	TRBV2	TRBJ1-4	ASSAGIRSEKLF	GCCAGCAGTGCCGGGATTAGGTCTGAAAAACTGTTT	TRBD2	54	130	0	184	5.388e-05	7911	1	2	1	NA	CCACAAAGCTGGAGGACTCAGCCATGTACTTCTGTGCCAGCAGTGCCGGGATTAGGTCTGAAAAACTGTTTTTTGGCAGTGGAACCCAGCTCTCTGTCTTGG	CCACAAAGCTGGAGGACTCAGCCATGTACTTCTGTGCCAGCAGTG-CGGGA-------TGAAAAACTGTTTTTTGGCAGTGGAACCCAGCTCTCTGTCTTGG	tumor	ChILI_9
53312	0	TRBV2	TRBJ2-5	ASNWGGETQY	GCCAGCAACTGGGGTGGAGAGACCCAGTAC		103	81	0	184	5.388e-05	7911	1	NA	1	NA	CCACAAAGCTGGAGGACTCAGCCATGTACTTCTGTGCCAGCAACTGGGGTGGAGAGACCCAGTACTTCGGGCCAGGCACGCGGCTCCTGGTGCTCG	CCACAAAGCTGGAGGACTCAGCCATGTACTTCTGTGCCAGCA----------AGAGACCCAGTACTTCGGGCCAGGCACGCGGCTCCTGGTGCTCG	tumor	ChILI_9
53313	0	TRBV3-1	TRBJ2-5	ASSPSGDLNQETQY	GCCAGCAGCCCATCCGGGGACCTCAACCAAGAGACCCAGTAC	TRBD1	84	100	0	184	5.388e-05	7911	1	1	1	NA	GGAGCTTGGTGACTCTGCTGTGTATTTCTGTGCCAGCAGCCCATCCGGGGACCTCAACCAAGAGACCCAGTACTTCGGGCCAGGCACGCGGCTCCTGGTGCTCG	GGAGCTTGGTGACTCTGCTGTGTATTTCTGTGCCAGCAGCC------GGGAC----ACCAAGAGACCCAGTACTTCGGGCCAGGCACGCGGCTCCTGGTGCTCG	tumor	ChILI_9
53314	0	TRBV3-1	TRBJ1-2	ASSARDRAYT	GCCAGCAGCGCCCGGGACAGGGCCTACACC	TRBD1	146	38	0	184	5.388e-05	7911	1	1	1	NA	GGAGCTTGGTGACTCTGCTGTGTATTTCTGTGCCAGCAGCGCCCGGGACAGGGCCTACACCTTCGGTTCGGGGACCAGGTTAACCGTTGTAG	GGAGCTTGGTGACTCTGCTGTGTATTTCTGTGCCAGCAGC----GGGACAGGG-CTACACCTTCGGTTCGGGGACCAGGTTAACCGTTGTAG	tumor	ChILI_9
53315	0	TRBV14	TRBJ1-6	ASSPGFFGSPLH	GCCAGCAGCCCGGGGTTTTTTGGTTCACCCCTCCAC	TRBD2	137	47	0	184	5.388e-05	7911	1	1	2	NA	GCAGAACTGGAGGATTCTGGAGTTTATTTCTGTGCCAGCAGCCCGGGGTTTTTTGGTTCACCCCTCCACTTTGGGAACGGGACCAGGCTCACTGTGACAG	GCAGAACTGGAGGATTCTGGAGTTTATTTCTGTGCCAGCAGCCCGGGG--------TTCACCCCTCCACTTTGGGAACGGGACCAGGCTCACTGTGACAG	tumor	ChILI_9
53316	0	TRBV14	TRBJ2-1	ASSLPGRTTKF	GCCAGCAGCCTCCCTGGCAGGACCACAAAGTTC		91	93	0	184	5.388e-05	7911	1	NA	1	NA	GCAGAACTGGAGGATTCTGGAGTTTATTTCTGTGCCAGCAGCCTCCCTGGCAGGACCACAAAGTTCTTCGGGCCAGGGACACGGCTCACCGTGCTAG	GCAGAACTGGAGGATTCTGGAGTTTATTTCTGTGCCAGCAGCC------------------AGTTCTTCGGGCCAGGGACACGGCTCACCGTGCTAG	tumor	ChILI_9
53317	0	TRBV7-9	TRBJ2-7	ASTTDTSYEQY	GCCAGCACTACAGATACCTCCTACGAGCAGTAC		114	70	0	184	5.388e-05	7911	5	NA	1	NA	CCAGCGCACAGAGCAGGGGGACTCGGCCATGTATCTCTGTGCCAGCACTACAGATACCTCCTACGAGCAGTACTTCGGGCCGGGCACCAGGCTCACGGTCACAG	CCAGCGCACAGAGCAGGGGGACTCGGCCATGTATCTCTGTGCCAGCAC---------CTCCTACGAGCAGTACTTCGGGCCGGGCACCAGGCTCACGGTCACAG	tumor	ChILI_9
53318	0	TRBV28	TRBJ2-1	ASSLRDWSGLAGVRRF	GCCAGCAGTTTAAGGGATTGGAGTGGACTAGCGGGAGTCAGGCGGTTC	TRBD2	113	71	0.021	184	5.388e-05	7911	1	2	1	NA	CCGCCAGCACCAACCAGACGTCTATGTACCTCTGTGCCAGCAGTTTAAGGGATTGGAGTGGACTAGCGGGAGTCAGGCGGTTCTTCGGGCCAGGGACACGGCTCACCGTGCTAG	CCGCCAGCACCAACCAGACATCTATGTACCTCTGTGCCAGCAGTTTA------------GGACTAGCGGGAG-------GTTCTTCGGGCCAGGGACACGGCTCACCGTGCTAG	tumor	ChILI_9
53319	0	TRBV28	TRBJ2-5	ASSFRGGQQTQY	GCCAGCAGTTTCCGGGGAGGGCAACAGACCCAGTAC	TRBD2	89	95	0.022	184	5.388e-05	7911	1	2	1	NA	CCGCCAGCACCAACCAGACGTCTATGTACCTCTGTGCCAGCAGTTTCCGGGGAGGGCAACAGACCCAGTACTTCGGGCCAGGCACGCGGCTCCTGGTGCTCG	CCGCCAGCACCAACCAGACATCTATGTACCTCTGTGCCAGCAGTTT---GGGAGGG----AGACCCAGTACTTCGGGCCAGGCACGCGGCTCCTGGTGCTCG	tumor	ChILI_9
53320	0	TRBV28	TRBJ1-1	ASTPLVGVGAF	GCCAGCACCCCCTTGGTTGGGGTTGGAGCTTTC		100	84	0.024	184	5.388e-05	7911	1	NA	1	NA	CCGCCAGCACCAACCAGACGTCTATGTACCTCTGTGCCAGCACCCCCTTGGTTGGGGTTGGAGCTTTCTTTGGACAAGGCACCAGACTCACAGTTGTAG	CCGCCAGCACCAACCAGACATCTATGTACCTCTGTGCCAGCA-------------------AGCTTTCTTTGGACAAGGCACCAGACTCACAGTTGTAG	tumor	ChILI_9
53321	0	TRBV28	TRBJ2-5	ASSFLVGTQY	GCCAGCAGTTTTCTGGTAGGGACCCAGTAC		111	73	0.022	184	5.388e-05	7911	1	NA	1	NA	CCGCCAGCACCAACCAGACGTCTATGTACCTCTGTGCCAGCAGTTTTCTGGTAGGGACCCAGTACTTCGGGCCAGGCACGCGGCTCCTGGTGCTCG	CCGCCAGCACCAACCAGACATCTATGTACCTCTGTGCCAGCAGTTT---------GACCCAGTACTTCGGGCCAGGCACGCGGCTCCTGGTGCTCG	tumor	ChILI_9
53322	0	TRBV25-1	TRBJ1-5	ASSDRTGGNQPQH	GCCAGCAGTGACAGAACGGGCGGCAATCAGCCCCAGCAT	TRBD1	56	128	0	184	5.388e-05	7911	1	1	1	NA	GCCAGGCCCTCACATACCTCTCAGTACCTCTGTGCCAGCAGTGACAGAACGGGCGGCAATCAGCCCCAGCATTTTGGTGATGGGACTCGACTCTCCATCCTAG	GCCAGGCCCTCACATACCTCTCAGTACCTCTGTGCCAGCAGTGACAG--------GCAATCAGCCCCAGCATTTTGGTGATGGGACTCGACTCTCCATCCTAG	tumor	ChILI_9
53323	0	TRBV19	TRBJ2-1	ASKEGGWGEQF	GCCAGTAAGGAGGGGGGTTGGGGTGAGCAGTTC	TRBD1	98	86	0	184	5.388e-05	7911	1	1	1	NA	CGGCCCAAAAGAACCCGACAGCTTTCTATCTCTGTGCCAGTAAGGAGGGGGGTTGGGGTGAGCAGTTCTTCGGGCCAGGGACACGGCTCACCGTGCTAG	CGGCCCAAAAGAACCCGACAGCTTTCTATCTCTGTGCCAGTA---AGGGGG-------TGAGCAGTTCTTCGGGCCAGGGACACGGCTCACCGTGCTAG	tumor	ChILI_9
53324	0	TRBV5-5	TRBJ2-5	ASSPPTGPETQY	GCCAGCAGCCCCCCCACGGGGCCGGAGACCCAGTAC	TRBD1	58	126	0	184	5.388e-05	7911	1	1	1	NA	GAACGCCTTGTTGCTGGGGGACTCGGCCCTGTATCTCTGTGCCAGCAGCCCCCCCACGGGGCCGGAGACCCAGTACTTCGGGCCAGGCACGCGGCTCCTGGTGCTCG	GAACGCCTTGTTGCTGGGGGACTCGGCCCTGTATCTCTGTGCCAGCAGC--------GGGGC--GAGACCCAGTACTTCGGGCCAGGCACGCGGCTCCTGGTGCTCG	tumor	ChILI_9
53325	0	TRBV20-1	TRBJ2-1	SARNAGGGEQF	AGTGCTAGAAATGCGGGAGGGGGTGAGCAGTTC	TRBD2	88	96	0	184	5.388e-05	7911	1	2	1	NA	GCCCATCCTGAAGACAGCAGCTTCTACATCTGCAGTGCTAGAAATGCGGGAGGGGGTGAGCAGTTCTTCGGGCCAGGGACACGGCTCACCGTGCTAG	GCCCATCCTGAAGACAGCAGCTTCTACATCTGCAGTGCTAGA---GCGGGAGGG--TGAGCAGTTCTTCGGGCCAGGGACACGGCTCACCGTGCTAG	tumor	ChILI_9
53326	0	TRBV29-1	TRBJ2-5	SVDTRKDSGETQY	AGCGTTGACACTCGGAAGGACAGCGGAGAGACCCAGTAC	TRBD1	89	94	0	183	5.359e-05	7944	1	1	1	NA	GAGCCCTGAAGACAGCAGCATATATCTCTGCAGCGTTGACACTCGGAAGGACAGCGGAGAGACCCAGTACTTCGGGCCAGGCACGCGGCTCCTGGTGCTCG	GAGCCCTGAAGACAGCAGCATATATCTCTGCAGCGTTGA---------GGACAG---AGAGACCCAGTACTTCGGGCCAGGCACGCGGCTCCTGGTGCTCG	tumor	ChILI_9
53327	0	TRBV29-1	TRBJ1-2	SVDPGQSYGYT	AGCGTTGACCCTGGACAGAGCTATGGCTACACC	TRBD1	100	83	0	183	5.359e-05	7944	1	1	1	NA	GAGCCCTGAAGACAGCAGCATATATCTCTGCAGCGTTGACCCTGGACAGAGCTATGGCTACACCTTCGGTTCGGGGACCAGGTTAACCGTTGTAG	GAGCCCTGAAGACAGCAGCATATATCTCTGCAGCGTTGA----GGACAG--CTATGGCTACACCTTCGGTTCGGGGACCAGGTTAACCGTTGTAG	tumor	ChILI_9
53328	0	TRBV6-1	TRBJ1-1	ASRNLQGITF	GCCAGCAGGAACCTACAGGGAATCACTTTC	TRBD1	96	87	0	183	5.359e-05	7944	1	1	1	NA	CGGCTGCTCCCTCCCAGACATCTGTGTACTTCTGTGCCAGCAGGAACCTACAGGGAATCACTTTCTTTGGACAAGGCACCAGACTCACAGTTGTAG	CGGCTGCTCCCTCCCAGACATCTGTGTACTTCTGTGCCAGCAG------ACAGGG-----CTTTCTTTGGACAAGGCACCAGACTCACAGTTGTAG	tumor	ChILI_9
53329	0	TRBV4-1	TRBJ1-1	ASSPRQGTEAF	GCCAGCAGCCCCCGACAGGGCACTGAAGCTTTC	TRBD1	113	70	0.024	183	5.359e-05	7944	1	1	1	NA	GCAGCCAGAAGACTCACCCCTGTATCTCTGCGCCAGCAGCCCCCGACAGGGCACTGAAGCTTTCTTTGGACAAGGCACCAGACTCACAGTTGTAG	GCAGCCAGAAGACTCAGCCCTGTATCTCTGCGCCAGCAGCC---GACAGGGCACTGAAGCTTTCTTTGGACAAGGCACCAGACTCACAGTTGTAG	tumor	ChILI_9
53330	0	TRBV9	TRBJ2-5	ASSPRAGANQETQY	GCCAGCAGCCCCAGAGCGGGGGCGAACCAAGAGACCCAGTAC	TRBD2	85	98	0	183	5.359e-05	7944	1	1	1	NA	CTCTGGAGCTGGGGGACTCAGCTTTGTATTTCTGTGCCAGCAGCCCCAGAGCGGGGGCGAACCAAGAGACCCAGTACTTCGGGCCAGGCACGCGGCTCCTGGTGCTCG	CTCTGGAGCTGGGGGACTCAGCTTTGTATTTCTGTGCCAGCAGC-----AGCGGGGG---ACCAAGAGACCCAGTACTTCGGGCCAGGCACGCGGCTCCTGGTGCTCG	tumor	ChILI_9
53331	0	TRBV7-2	TRBJ2-5	ASSLNPGLETQY	GCCAGCAGCTTAAACCCTGGCTTGGAGACCCAGTAC	TRBD1	88	95	0	183	5.359e-05	7944	1	1	1	NA	CCAGCGCACACAGCAGGAGGACTCGGCCGTGTATCTCTGTGCCAGCAGCTTAAACCCTGGCTTGGAGACCCAGTACTTCGGGCCAGGCACGCGGCTCCTGGTGCTCG	CCAGCGCACACAGCAGGAGGACTCGGCCGTGTATCTCTGTGCCAGCAGCTTA--CCCTG-----GAGACCCAGTACTTCGGGCCAGGCACGCGGCTCCTGGTGCTCG	tumor	ChILI_9
53332	0	TRBV7-6	TRBJ2-7	ASSPSGRSTYEQY	GCCAGCAGTCCTAGCGGGAGGTCCACCTACGAGCAGTAC	TRBD2	103	80	0	183	5.359e-05	7944	1	2	1	NA	CCAGCGCACAGAGCAGCGGGACTCGGCCATGTATCGCTGTGCCAGCAGTCCTAGCGGGAGGTCCACCTACGAGCAGTACTTCGGGCCGGGCACCAGGCTCACGGTCACAG	CCAGCGCACAGAGCAGCGGGACTCGGCCATGTATCGCTGTGCCAGCAG--CTAGCGGGAGG----CCTACGAGCAGTACTTCGGGCCGGGCACCAGGCTCACGGTCACAG	tumor	ChILI_9
53333	0	TRBV5-6	TRBJ2-1	ASSDGTRDYNEQF	GCCAGCAGCGACGGGACTAGAGACTACAATGAGCAGTTC	TRBD2	97	86	0	183	5.359e-05	7944	1	1	1	NA	GAACGCCTTGTTGCTGGGGGACTCGGCCCTCTATCTCTGTGCCAGCAGCGACGGGACTAGAGACTACAATGAGCAGTTCTTCGGGTCAGGGACACGGCTCACCGTGCTAG	GAACGCCTTGTTGCTGGGGGACTCGGCCCTCTATCTCTGTGCCAGCAGC---GGGACTAG---CTACAATGAGCAGTTCTTCGGGCCAGGGACACGGCTCACCGTGCTAG	tumor	ChILI_9
53334	0	TRBV5-1	TRBJ2-3	ASRESDTQY	GCCAGCAGAGAGTCAGATACGCAGTAT		83	100	0	183	5.359e-05	7944	1	NA	1	NA	GGAGCTGGGGGACTCGGCCCTTTATCTTTGCGCCAGCAGAGAGTCAGATACGCAGTATTTTGGCCCAGGCACCCGGCTGACAGTGCTCG	GGAGCTGGGGGACTCGGCCCTTTATCTTTGCGCCAGCAG-----CAGATACGCAGTATTTTGGCCCAGGCACCCGGCTGACAGTGCTCG	tumor	ChILI_9
53335	0	TRBV19	TRBJ2-2	ASSILRGGDTGELF	GCCAGTAGTATACTTCGCGGGGGGGACACCGGGGAGCTGTTT	TRBD2	91	92	0	183	5.359e-05	7944	1	1	1	NA	CGGCCCAAAAGAACCCGACAGCTTTCTATCTCTGTGCCAGTAGTATACTTCGCGGGGGGGACACCGGGGAGCTGTTTTTTGGAGAAGGCTCTAGGCTGACCGTACTGG	CGGCCCAAAAGAACCCGACAGCTTTCTATCTCTGTGCCAGTAGTATA----GCGGGGGGGACACCGGGGAGCTGTTTTTTGGAGAAGGCTCTAGGCTGACCGTACTGG	tumor	ChILI_9
53336	0	TRBV19	TRBJ2-1	ASSILGGSMF	GCCAGTAGTATATTAGGTGGAAGCATGTTC		119	64	0	183	5.359e-05	7944	1	NA	1	NA	CGGCCCAAAAGAACCCGACAGCTTTCTATCTCTGTGCCAGTAGTATATTAGGTGGAAGCATGTTCTTCGGGCCAGGGACACGGCTCACCGTGCTAG	CGGCCCAAAAGAACCCGACAGCTTTCTATCTCTGTGCCAGTAGTATA--------------GTTCTTCGGGCCAGGGACACGGCTCACCGTGCTAG	tumor	ChILI_9
53337	0	TRBV18	TRBJ2-7	ASSQLQGTATYEQY	GCCAGCTCACAATTGCAGGGGACAGCTACCTACGAGCAGTAC	TRBD1	111	72	0	183	5.359e-05	7944	1	1	1	NA	CCAGCAGGTAGTGCGAGGAGATTCGGCAGCTTATTTCTGTGCCAGCTCACAATTGCAGGGGACAGCTACCTACGAGCAGTACTTCGGGCCGGGCACCAGGCTCACGGTCACAG	CCAGCAGGTAGTGCGAGGAGATTCGGCAGCTTATTTCTGTGCCAGCTCAC--------GGGACAG---CCTACGAGCAGTACTTCGGGCCGGGCACCAGGCTCACGGTCACAG	tumor	ChILI_9
53338	0	TRBV18	TRBJ2-1	ASPLRLAGYNEQF	GCCTCACCACTTCGACTAGCGGGGTACAATGAGCAGTTC	TRBD2	100	83	0	183	5.359e-05	7944	1	1	1	NA	CCAGCAGGTAGTGCGAGGAGATTCGGCAGCTTATTTCTGTGCCTCACCACTTCGACTAGCGGGGTACAATGAGCAGTTCTTCGGGCCAGGGACACGGCTCACCGTGCTAG	CCAGCAGGTAGTGCGAGGAGATTCGGCAGCTTATTTCTGTGCC----------GACTAGCGGGGTACAATGAGCAGTTCTTCGGGCCAGGGACACGGCTCACCGTGCTAG	tumor	ChILI_9
53339	0	TRBV18	TRBJ2-7	ASSPTSGGVYEQY	GCCAGCTCACCGACTAGCGGGGGAGTCTACGAGCAGTAC	TRBD2	92	91	0	183	5.359e-05	7944	1	1	1	NA	CCAGCAGGTAGTGCGAGGAGATTCGGCAGCTTATTTCTGTGCCAGCTCACCGACTAGCGGGGGAGTCTACGAGCAGTACTTCGGGCCGGGCACCAGGCTCACGGTCACAG	CCAGCAGGTAGTGCGAGGAGATTCGGCAGCTTATTTCTGTGCCAGCTCACCGACTAGCGGGGG---CTACGAGCAGTACTTCGGGCCGGGCACCAGGCTCACGGTCACAG	tumor	ChILI_9
53340	0	TRBV18	TRBJ2-1	ASSGTSAPNEQF	GCCAGCTCTGGGACTAGCGCTCCCAATGAGCAGTTC	TRBD2	125	58	0	183	5.359e-05	7944	1	1	1	NA	CCAGCAGGTAGTGCGAGGAGATTCGGCAGCTTATTTCTGTGCCAGCTCTGGGACTAGCGCTCCCAATGAGCAGTTCTTCGGGCCAGGGACACGGCTCACCGTGCTAG	CCAGCAGGTAGTGCGAGGAGATTCGGCAGCTTATTTCTGTGCCAGCTC-GGGACTAGCG----CAATGAGCAGTTCTTCGGGCCAGGGACACGGCTCACCGTGCTAG	tumor	ChILI_9
53341	0	TRBV20-1	TRBJ1-6	SGMGQIRNSPLH	AGTGGGATGGGACAGATAAGGAATTCACCCCTCCAC	TRBD1	87	96	0	183	5.359e-05	7944	1	1	1	NA	GCCCATCCTGAAGACAGCAGCTTCTACATCTGCAGTGGGATGGGACAGATAAGGAATTCACCCCTCCACTTTGGGAATGGGACCAGGCTCACTGTGACAG	GCCCATCCTGAAGACAGCAGCTTCTACATCTGCAGTG----GGGACAG------AATTCACCCCTCCACTTTGGGAATGGGACCAGGCTCACTGTGACAG	tumor	ChILI_9
53342	0	TRBV20-1	TRBJ1-1	STLQGVTEAF	AGCACTCTACAGGGTGTCACTGAAGCTTTC	TRBD1	100	83	0	183	5.359e-05	7944	1	1	1	NA	GACAGCAGCTTCTACATCTGCAGCACTCTACAGGGTGTCACTGAAGCTTTCTTTGGACAAGGCACCAGACTCACAGTTGTAG	GACAGCAGCTTCTACATCTGCAG------ACAGGG---CACTGAAGCTTTCTTTGGACAAGGCACCAGACTCACAGTTGTAG	tumor	ChILI_9
53343	0	TRBV12-3	TRBJ2-3	ASFDVTGSTDTQY	GCCAGTTTTGACGTTACGGGAAGCACAGATACGCAGTAT	TRBD2	93	90	0	183	5.359e-05	7944	1	2	1	NA	CAGAACCCAGGGACTCAGCTGTGTACTTCTGTGCCAGTTTTGACGTTACGGGAAGCACAGATACGCAGTATTTTGGCCCAGGCACCCGGCTGACAGTGCTCG	CAGAACCCAGGGACTCAGCTGTGTACTTCTGTGCCAG-----------CGGGAAGCACAGATACGCAGTATTTTGGCCCAGGCACCCGGCTGACAGTGCTCG	tumor	ChILI_9
53344	0	TRBV3-1	TRBJ2-2	ASSPVAPTNTGELF	GCCAGCAGCCCTGTGGCACCGACGAACACCGGGGAGCTGTTT		85	98	0	183	5.359e-05	7944	1	NA	1	NA	GGAGCTTGGTGACTCTGCTGTGTATTTCTGTGCCAGCAGCCCTGTGGCACCGACGAACACCGGGGAGCTGTTTTTTGGAGAAGGCTCTAGGCTGACCGTACTGG	GGAGCTTGGTGACTCTGCTGTGTATTTCTGTGCCAGCAGCC------------CGAACACCGGGGAGCTGTTTTTTGGAGAAGGCTCTAGGCTGACCGTACTGG	tumor	ChILI_9
53345	0	TRBV3-1	TRBJ2-5	ASSHRTSEETQY	GCCAGCAGCCATCGGACTAGTGAAGAGACCCAGTAC	TRBD2	100	83	0	183	5.359e-05	7944	1	1	1	NA	GGAGCTTGGTGACTCTGCTGTGTATTTCTGTGCCAGCAGCCATCGGACTAGTGAAGAGACCCAGTACTTCGGGCCAGGCACGCGGCTCCTGGTGCTCG	GGAGCTTGGTGACTCTGCTGTGTATTTCTGTGCCAGCAGCCA--GGACTAG--AAGAGACCCAGTACTTCGGGCCAGGCACGCGGCTCCTGGTGCTCG	tumor	ChILI_9
53346	0	TRBV15	TRBJ1-2	ATSLNRNGYGYT	GCCACCAGCTTAAACCGCAATGGCTATGGCTACACC		100	83	0	183	5.359e-05	7944	2	NA	1	NA	CACCAGGCCTGGGGGACGCAGCCATGTACCTGTGTGCCACCAGCTTAAACCGCAATGGCTATGGCTACACCTTCGGTTCGGGGACCAGGTTAACCGTTGTAG	CACCAGGCCTGGGGGACGCAGCCATGTACCTGTGTGCCACCAGC--------------CTATGGCTACACCTTCGGTTCGGGGACCAGGTTAACCGTTGTAG	tumor	ChILI_9
53347	0	TRBV15	TRBJ1-5	ATSRDLGQPQH	GCCACCAGCAGAGATTTGGGTCAGCCCCAGCAT		72	111	0	183	5.359e-05	7944	2	NA	1	NA	CACCAGGCCTGGGGGACGCAGCCATGTACCTGTGTGCCACCAGCAGAGATTTGGGTCAGCCCCAGCATTTTGGTGATGGGACTCGACTCTCCATCCTAG	CACCAGGCCTGGGGGACGCAGCCATGTACCTGTGTGCCACCAGC-----------TCAGCCCCAGCATTTTGGTGATGGGACTCGACTCTCCATCCTAG	tumor	ChILI_9
53348	0	TRBV10-3	TRBJ2-1	ATRQGSGNEQF	GCCACCCGACAGGGGTCAGGCAATGAGCAGTTC	TRBD1	90	93	0	183	5.359e-05	7944	1	1	1	NA	ACCAGCTCCCAGACATCTGTGTACTTCTGTGCCACCCGACAGGGGTCAGGCAATGAGCAGTTCTTCGGGCCAGGGACACGGCTCACCGTGCTAG	ACCAGCTCCCAGACATCTGTGTACTTCTGTGCCA---GACAGGGG-----CAATGAGCAGTTCTTCGGGCCAGGGACACGGCTCACCGTGCTAG	tumor	ChILI_9
53349	14	TRBV28	TRBJ2-1	ASSLAGEGYNEQF	GCCAGCAGTTTGGCAGGGGAGGGTTACAATGAGCAGTTC	TRBD2	117	66	0.022	183	5.359e-05	7944	1	2	1	NA	CCGCCAGCACCAACCAGACGTCTATGTACCTCTGTGCCAGCAGTTTGGCAGGGGAGGGTTACAATGAGCAGTTCTTCGGGCCAGGGACACGGCTCACCGTGCTAG	CCGCCAGCACCAACCAGACATCTATGTACCTCTGTGCCAGCAGTTT-----GGGAGGG-TACAATGAGCAGTTCTTCGGGCCAGGGACACGGCTCACCGTGCTAG	tumor	ChILI_9
53350	0	TRBV27	TRBJ2-1	ASSLSSAPGLAHEQF	GCCAGCAGTTTATCGTCAGCCCCAGGACTAGCCCATGAGCAGTTC	TRBD2	81	102	0	183	5.359e-05	7944	1	1	1	NA	CGCCCAGCCCCAACCAGACCTCTCTGTACTTCTGTGCCAGCAGTTTATCGTCAGCCCCAGGACTAGCCCATGAGCAGTTCTTCGGGCCAGGGACACGGCTCACCGTGCTAG	CGCCCAGCCCCAACCAGACCTCTCTGTACTTCTGTGCCAGCAGTTTATC----------GGACTAGC--ATGAGCAGTTCTTCGGGCCAGGGACACGGCTCACCGTGCTAG	tumor	ChILI_9
53351	0	TRBV11-1	TRBJ1-6	ASSLTRELRHNSPLH	GCCAGCAGCCTTACCAGGGAACTACGCCATAATTCACCCCTCCAC	TRBD1	115	68	0	183	5.359e-05	7944	1	1	2	NA	GCAGAGCTTGGGGACTCGGCCATGTATCTCTGTGCCAGCAGCCTTACCAGGGAACTACGCCATAATTCACCCCTCCACTTTGGGAACGGGACCAGGCTCACTGTGACAG	GCAGAGCTTGGGGACTCGGCCATGTATCTCTGTGCCAGCAGC-----CAGGG---------ATAATTCACCCCTCCACTTTGGGAACGGGACCAGGCTCACTGTGACAG	tumor	ChILI_9
53352	0	TRBV5-1	TRBJ2-1	ASSWAQGGDNEQF	GCCAGCAGCTGGGCGCAGGGAGGGGACAATGAGCAGTTC	TRBD2	94	89	0	183	5.359e-05	7944	1	2	1	NA	GGAGCTGGGGGACTCGGCCCTTTATCTTTGCGCCAGCAGCTGGGCGCAGGGAGGGGACAATGAGCAGTTCTTCGGGCCAGGGACACGGCTCACCGTGCTAG	GGAGCTGGGGGACTCGGCCCTTTATCTTTGCGCCAGCAGCT-------GGGAGGG-ACAATGAGCAGTTCTTCGGGCCAGGGACACGGCTCACCGTGCTAG	tumor	ChILI_9
53353	0	TRBV5-6	TRBJ1-4	ASSQDGWGEKLF	GCCAGCAGCCAGGACGGGTGGGGGGAAAAACTGTTT	TRBD2	66	117	0	183	5.359e-05	7944	1	1	1	NA	GAACGCCTTGTTGCTGGGGGACTCGGCCCTCTATCTCTGTGCCAGCAGCCAGGACGGGTGGGGGGAAAAACTGTTTTTTGGCAGTGGAACCCAGCTCTCTGTCTTGG	GAACGCCTTGTTGCTGGGGGACTCGGCCCTCTATCTCTGTGCCAGCAGC----------GGGGGGAAAAACTGTTTTTTGGCAGTGGAACCCAGCTCTCTGTCTTGG	tumor	ChILI_9
53354	0	TRBV28	TRBJ1-2	ASSGQVHANYGYT	GCCAGCAGCGGACAGGTCCACGCCAACTATGGCTACACC	TRBD1	133	50	0.03	183	5.359e-05	7944	1	1	1	NA	CAACCAGACGTCTATGTACCTCTGTGCCAGCAGCGGACAGGTCCACGCCAACTATGGCTACACCTTCGGTTCGGGGACCAGGTTAACCGTTGTAG	CAACCAGACATCTATGTACCTCTGTGCCAGCAG-GGACAGG--------AACTATGGCTACACCTTCGGTTCGGGGACCAGGTTAACCGTTGTAG	tumor	ChILI_9
53355	0	TRBV29-1	TRBJ2-5	SVNRLAGGRRLGQTQY	AGCGTCAATAGACTAGCGGGAGGGCGCCGGTTGGGACAGACCCAGTAC	TRBD2	74	108	0	182	5.33e-05	7973	1	2	1	NA	GAGCCCTGAAGACAGCAGCATATATCTCTGCAGCGTCAATAGACTAGCGGGAGGGCGCCGGTTGGGACAGACCCAGTACTTCGGGCCAGGCACGCGGCTCCTGGTGCTCG	GAGCCCTGAAGACAGCAGCATATATCTCTGCAGCGT-----GACTAGCGGGAGGG-------------AGACCCAGTACTTCGGGCCAGGCACGCGGCTCCTGGTGCTCG	tumor	ChILI_9
53356	0	TRBV29-1	TRBJ2-2	SVEVDYNTGELF	AGCGTTGAAGTTGACTACAACACCGGGGAGCTGTTT	TRBD2	92	90	0	182	5.33e-05	7973	1	1	1	NA	GAGCCCTGAAGACAGCAGCATATATCTCTGCAGCGTTGAAGTTGACTACAACACCGGGGAGCTGTTTTTTGGAGAAGGCTCTAGGCTGACCGTACTGG	GAGCCCTGAAGACAGCAGCATATATCTCTGCAGCGTTGAAG--GACTA-AACACCGGGGAGCTGTTTTTTGGAGAAGGCTCTAGGCTGACCGTACTGG	tumor	ChILI_9
53357	0	TRBV29-1	TRBJ1-6	SVQEGRNSPLH	AGCGTTCAGGAGGGTCGGAATTCACCCCTCCAC	TRBD2	74	108	0	182	5.33e-05	7973	1	2	1	NA	GAGCCCTGAAGACAGCAGCATATATCTCTGCAGCGTTCAGGAGGGTCGGAATTCACCCCTCCACTTTGGGAATGGGACCAGGCTCACTGTGACAG	GAGCCCTGAAGACAGCAGCATATATCTCTGCAGCGTT--GGAGGG----AATTCACCCCTCCACTTTGGGAATGGGACCAGGCTCACTGTGACAG	tumor	ChILI_9
53358	0	TRBV29-1	TRBJ1-5	SVGGGPDQPQH	AGCGTTGGGGGCGGACCTGATCAGCCCCAGCAT	TRBD1	50	132	0	182	5.33e-05	7973	1	1	1	NA	GAGCCCTGAAGACAGCAGCATATATCTCTGCAGCGTTGGGGGCGGACCTGATCAGCCCCAGCATTTTGGTGATGGGACTCGACTCTCCATCCTAG	GAGCCCTGAAGACAGCAGCATATATCTCTGCAGCGTTGGGGGC-------ATCAGCCCCAGCATTTTGGTGATGGGACTCGACTCTCCATCCTAG	tumor	ChILI_9
53359	0	TRBV29-1	TRBJ1-2	SVGSRGGYT	AGCGTTGGAAGTCGGGGTGGCTACACC	TRBD2	83	99	0	182	5.33e-05	7973	1	1	1	NA	GAGCCCTGAAGACAGCAGCATATATCTCTGCAGCGTTGGAAGTCGGGGTGGCTACACCTTCGGTTCGGGGACCAGGTTAACCGTTGTAG	GAGCCCTGAAGACAGCAGCATATATCTCTGCAGCGTTG-----CGGGGTGGCTACACCTTCGGTTCGGGGACCAGGTTAACCGTTGTAG	tumor	ChILI_9
53360	0	TRBV29-1	TRBJ1-1	SGEKVTEAF	AGCGGCGAGAAGGTCACTGAAGCTTTC		80	102	0	182	5.33e-05	7973	1	NA	1	NA	GAGCCCTGAAGACAGCAGCATATATCTCTGCAGCGGCGAGAAGGTCACTGAAGCTTTCTTTGGACAAGGCACCAGACTCACAGTTGTAG	GAGCCCTGAAGACAGCAGCATATATCTCTGCAGCG----------CACTGAAGCTTTCTTTGGACAAGGCACCAGACTCACAGTTGTAG	tumor	ChILI_9
53361	0	TRBV6-1	TRBJ2-7	ASRATSGTYEQY	GCCAGCAGGGCGACTAGCGGGACCTACGAGCAGTAC	TRBD2	110	72	0	182	5.33e-05	7973	1	2	1	NA	CGGCTGCTCCCTCCCAGACATCTGTGTACTTCTGTGCCAGCAGGGCGACTAGCGGGACCTACGAGCAGTACTTCGGGCCGGGCACCAGGCTCACGGTCACAG	CGGCTGCTCCCTCCCAGACATCTGTGTACTTCTGTGCCAGCAG---GACTAGCGGGACCTACGAGCAGTACTTCGGGCCGGGCACCAGGCTCACGGTCACAG	tumor	ChILI_9
53362	0	TRBV6-1	TRBJ2-7	ACRDTMPGEQY	GCCTGTCGGGACACGATGCCGGGAGAGCAGTAC	TRBD1	102	80	0	182	5.33e-05	7973	1	1	1	NA	CGGCTGCTCCCTCCCAGACATCTGTGTACTTCTGTGCCTGTCGGGACACGATGCCGGGAGAGCAGTACTTCGGGCCGGGCACCAGGCTCACGGTCACAG	CGGCTGCTCCCTCCCAGACATCTGTGTACTTCTGTGCC----GGGACA-----------GAGCAGTACTTCGGGCCGGGCACCAGGCTCACGGTCACAG	tumor	ChILI_9
53363	0	TRBV4-1	TRBJ2-1	ASSQVSSGSLGGYNEQF	GCCAGCAGCCAAGTTTCTAGCGGGAGTTTAGGCGGCTACAATGAGCAGTTC	TRBD2	126	56	0	182	5.33e-05	7973	1	2	1	NA	GCAGCCAGAAGACTCAGCCCTGTATCTCTGCGCCAGCAGCCAAGTTTCTAGCGGGAGTTTAGGCGGCTACAATGAGCAGTTCTTCGGGCCAGGGACACGGCTCACCGTGCTAG	GCAGCCAGAAGACTCAGCCCTGTATCTCTGCGCCAGCAGCCAAG---CTAGCGGGAG---------CTACAATGAGCAGTTCTTCGGGCCAGGGACACGGCTCACCGTGCTAG	tumor	ChILI_9
53364	0	TRBV9	TRBJ1-6	ASSVDAGRYSPLH	GCCAGCAGCGTAGATGCAGGGAGGTATTCACCCCTCCAC	TRBD2	101	81	0	182	5.33e-05	7973	1	2	1	NA	CTCTGGAGCTGGGGGACTCAGCTTTGTATTTCTGTGCCAGCAGCGTAGATGCAGGGAGGTATTCACCCCTCCACTTTGGGAATGGGACCAGGCTCACTGTGACAG	CTCTGGAGCTGGGGGACTCAGCTTTGTATTTCTGTGCCAGCAGCGTAG-----GGGAGG-ATTCACCCCTCCACTTTGGGAATGGGACCAGGCTCACTGTGACAG	tumor	ChILI_9
53365	0	TRBV9	TRBJ1-1	ASSVQQNTEAF	GCCAGCAGCGTACAACAGAACACTGAAGCTTTC		114	68	0	182	5.33e-05	7973	1	NA	1	NA	CTCTGGAGCTGGGGGACTCAGCTTTGTATTTCTGTGCCAGCAGCGTACAACAGAACACTGAAGCTTTCTTTGGACAAGGCACCAGACTCACAGTTGTAG	CTCTGGAGCTGGGGGACTCAGCTTTGTATTTCTGTGCCAGCAGCGTA-----GAACACTGAAGCTTTCTTTGGACAAGGCACCAGACTCACAGTTGTAG	tumor	ChILI_9
53366	0	TRBV7-6	TRBJ2-7	ASSLSRDSYEQY	GCCAGCAGCTTAAGCAGGGACTCCTACGAGCAGTAC	TRBD2	117	65	0	182	5.33e-05	7973	1	1	1	NA	CCAGCGCACAGAGCAGCGGGACTCGGCCATGTATCGCTGTGCCAGCAGCTTAAGCAGGGACTCCTACGAGCAGTACTTCGGGCCGGGCACCAGGCTCACGGTCACAG	CCAGCGCACAGAGCAGCGGGACTCGGCCATGTATCGCTGTGCCAGCAGCTTA----GGGACTCCTACGAGCAGTACTTCGGGCCGGGCACCAGGCTCACGGTCACAG	tumor	ChILI_9
53367	0	TRBV5-1	TRBJ2-3	ASSFLAGGPDTQY	GCCAGCAGCTTCTTAGCGGGAGGTCCAGATACGCAGTAT	TRBD2	73	109	0.024	182	5.33e-05	7973	1	2	1	NA	GGAGCTGGGGGACTCGGCCCTTTATTTTTGCGCCAGCAGCTTCTTAGCGGGAGGTCCAGATACGCAGTATTTTGGCCCAGGCACCCGGCTGACAGTGCTCG	GGAGCTGGGGGACTCGGCCCTTTATCTTTGCGCCAGCAGCTT--TAGCGGGAGG--CAGATACGCAGTATTTTGGCCCAGGCACCCGGCTGACAGTGCTCG	tumor	ChILI_9
53368	0	TRBV5-1	TRBJ1-4	ASSPTQGTGRLF	GCCAGCAGCCCGACCCAAGGGACAGGACGACTGTTT	TRBD1	90	92	0	182	5.33e-05	7973	1	1	1	NA	GGAGCTGGGGGACTCGGCCCTTTATCTTTGCGCCAGCAGCCCGACCCAAGGGACAGGACGACTGTTTTTTGGCAGTGGAACCCAGCTCTCTGTCTTGG	GGAGCTGGGGGACTCGGCCCTTTATCTTTGCGCCAGCAGC---------GGGACAGG---ACTGTTTTTTGGCAGTGGAACCCAGCTCTCTGTCTTGG	tumor	ChILI_9
53369	0	TRBV5-1	TRBJ2-1	ASSLGNNEQF	GCCAGCAGCTTGGGAAACAATGAGCAGTTC		113	69	0	182	5.33e-05	7973	1	NA	1	NA	GGAGCTGGGGGACTCGGCCCTTTATCTTTGCGCCAGCAGCTTGGGAAACAATGAGCAGTTCTTCGGGCCAGGGACACGGCTCACCGTGCTAG	GGAGCTGGGGGACTCGGCCCTTTATCTTTGCGCCAGCAGCTTGG---ACAATGAGCAGTTCTTCGGGCCAGGGACACGGCTCACCGTGCTAG	tumor	ChILI_9
53370	0	TRBV19	TRBJ2-1	ASSILWGGSNEQF	GCCAGTAGTATATTGTGGGGGGGCTCCAATGAGCAGTTC	TRBD2	127	55	0	182	5.33e-05	7973	1	1	1	NA	CGGCCCAAAAGAACCCGACAGCTTTCTATCTCTGTGCCAGTAGTATATTGTGGGGGGGCTCCAATGAGCAGTTCTTCGGGCCAGGGACACGGCTCACCGTGCTAG	CGGCCCAAAAGAACCCGACAGCTTTCTATCTCTGTGCCAGTAGTATA----GGGGGGG---CAATGAGCAGTTCTTCGGGCCAGGGACACGGCTCACCGTGCTAG	tumor	ChILI_9
53371	0	TRBV19	TRBJ2-1	ASSMEGYEQF	GCCAGTAGTATGGAGGGTTATGAGCAGTTC	TRBD2	118	64	0	182	5.33e-05	7973	1	2	1	NA	CGGCCCAAAAGAACCCGACAGCTTTCTATCTCTGTGCCAGTAGTATGGAGGGTTATGAGCAGTTCTTCGGGCCAGGGACACGGCTCACCGTGCTAG	CGGCCCAAAAGAACCCGACAGCTTTCTATCTCTGTGCCAGTAGTATGGAGGG--ATGAGCAGTTCTTCGGGCCAGGGACACGGCTCACCGTGCTAG	tumor	ChILI_9
53372	0	TRBV6-2	TRBJ2-1	ASTDSLGGTSGHNEQF	GCCAGCACCGACTCATTGGGGGGGACTAGCGGTCACAATGAGCAGTTC	TRBD2	107	75	0	182	5.33e-05	7973	1	1	1	NA	GCTCCCTCCCAAACATCTGTGTACTTCTGTGCCAGCACCGACTCATTGGGGGGGACTAGCGGTCACAATGAGCAGTTCTTCGGGCCAGGGACACGGCTCACCGTGCTAG	GCTCCCTCCCAAACATCTGTGTACTTCTGTGCCAGCA--------------GGGACTAGCGG--ACAATGAGCAGTTCTTCGGGCCAGGGACACGGCTCACCGTGCTAG	tumor	ChILI_9
53373	0	TRBV6-2	TRBJ2-3	ASRGTSGGDTDTQY	GCCAGCAGGGGGACTAGCGGGGGGGACACAGATACGCAGTAT	TRBD2	70	112	0	182	5.33e-05	7973	1	1	1	NA	GCTCCCTCCCAAACATCTGTGTACTTCTGTGCCAGCAGGGGGACTAGCGGGGGGGACACAGATACGCAGTATTTTGGCCCAGGCACCCGGCTGACAGTGCTCG	GCTCCCTCCCAAACATCTGTGTACTTCTGTGCCAGCAG-GGGACTAGCGGGGGGG-CACAGATACGCAGTATTTTGGCCCAGGCACCCGGCTGACAGTGCTCG	tumor	ChILI_9
53374	0	TRBV20-1	TRBJ2-3	DTQY	GATACGCAGTAT		73	109	0	182	5.33e-05	7973	1	NA	1	NA	GCCCATCCTGAAGACAGCAGCTTCTACATAGCAGATACGCAGTATTTTGGCCCAGGCACCCGGCTGACAGTGCTCG	GCCCATCCTGAAGACAGCAGCTTCTACAT--CAGATACGCAGTATTTTGGCCCAGGCACCCGGCTGACAGTGCTCG	tumor	ChILI_9
53375	0	TRBV12-3	TRBJ2-1	ASSKGYNEQF	GCCAGCAGTAAAGGATACAATGAGCAGTTC		82	100	0	182	5.33e-05	7973	1	NA	1	NA	CAGAACCCAGGGACTCAGCTGTGTACTTCTGTGCCAGCAGTAAAGGATACAATGAGCAGTTCTTCGGGCCAGGGACACGGCTCACCGTGCTAG	CAGAACCCAGGGACTCAGCTGTGTACTTCTGTGCCAGCAGT------TACAATGAGCAGTTCTTCGGGCCAGGGACACGGCTCACCGTGCTAG	tumor	ChILI_9
53376	0	TRBV7-9	TRBJ2-7	ASGQAYEQY	GCCAGCGGACAGGCCTACGAGCAGTAC	TRBD1	93	89	0	182	5.33e-05	7973	1	1	1	NA	CCAGCGCACAGAGCAGGGGGACTCGGCCATGTATCTCTGTGCCAGCGGACAGGCCTACGAGCAGTACTTCGGGCCGGGCACCAGGCTCACGGTCACAG	CCAGCGCACAGAGCAGGGGGACTCGGCCATGTATCTCTGTGCCAGCGGACAGGCCTACGAGCAGTACTTCGGGCCGGGCACCAGGCTCACGGTCACAG	tumor	ChILI_9
53377	0	TRBV7-8	TRBJ2-1	ASSLVGGRDTFYNEQF	GCCAGCAGCTTAGTAGGCGGGAGGGACACATTTTACAATGAGCAGTTC	TRBD2	149	33	0	182	5.33e-05	7973	1	2	1	NA	CCAGCGCACACAGCAGGAGGACTCCGCCGTGTATCTCTGTGCCAGCAGCTTAGTAGGCGGGAGGGACACATTTTACAATGAGCAGTTCTTCGGGCCAGGGACACGGCTCACCGTGCTAG	CCAGCGCACACAGCAGGAGGACTCCGCCGTGTATCTCTGTGCCAGCAGCTTAG---GCGGGAGGG--------TACAATGAGCAGTTCTTCGGGCCAGGGACACGGCTCACCGTGCTAG	tumor	ChILI_9
53378	0	TRBV28	TRBJ2-2	ASRGRGNTGELF	GCCAGCAGGGGACGGGGGAACACCGGGGAGCTGTTT	TRBD1	74	108	0.023	182	5.33e-05	7973	1	1	1	NA	CCGCCAGCACCAACCAGACGTCTATGTACCTCTGTGCCAGCAGGGGACGGGGGAACACCGGGGAGCTGTTTTTTGGAGAAGGCTCTAGGCTGACCGTACTGG	CCGCCAGCACCAACCAGACATCTATGTACCTCTGTGCCAGCAGGGG------GAACACCGGGGAGCTGTTTTTTGGAGAAGGCTCTAGGCTGACCGTACTGG	tumor	ChILI_9
53379	0	TRBV28	TRBJ1-6	ASSAGTGGSPLH	GCCAGCAGCGCCGGGACAGGGGGTTCACCCCTCCAC	TRBD1	146	36	0.023	182	5.33e-05	7973	1	1	2	NA	CCGCCAGCACCAACCAGACATCTATGTACCTTTGTGCCAGCAGCGCCGGGACAGGGGGTTCACCCCTCCACTTTGGGAACGGGACCAGGCTCACTGTGACA	CCGCCAGCACCAACCAGACATCTATGTACCTCTGTGCCAGCAG----GGGACAGGGGGTTCACCCCTCCACTTTGGGAACGGGACCAGGCTCACTGTGACA	tumor	ChILI_9
53380	0	TRBV27	TRBJ2-7	ASSPTRTGNYEQY	GCCAGCAGTCCCACTCGGACAGGGAACTACGAGCAGTAC	TRBD1	106	76	0	182	5.33e-05	7973	1	1	1	NA	CGCCCAGCCCCAACCAGACCTCTCTGTACTTCTGTGCCAGCAGTCCCACTCGGACAGGGAACTACGAGCAGTACTTCGGGCCGGGCACCAGGCTCACGGTCACAG	CGCCCAGCCCCAACCAGACCTCTCTGTACTTCTGTGCCAGCAGT-------GGACAGGG--CTACGAGCAGTACTTCGGGCCGGGCACCAGGCTCACGGTCACAG	tumor	ChILI_9
53381	0	TRBV6-2	TRBJ2-2	ASTNTGELF	GCCAGCACTAACACCGGGGAGCTTTTT		73	109	0	182	5.33e-05	7973	1	NA	1	NA	GCTCCCTCCCAAACATCTGTGTACTTCTGTGCCAGCACTAACACCGGGGAGCTTTTTTTTGGAGAAGGCTCTAGGCTGACCGTACTGG	GCTCCCTCCCAAACATCTGTGTACTTCTGTGCCAGCA--AACACCGGGGAGCTGTTTTTTGGAGAAGGCTCTAGGCTGACCGTACTGG	tumor	ChILI_9
53382	0	TRBV7-2	TRBJ1-4	ASSEGTQEKLF	GCCAGCAGCGAGGGGACTCAGGAAAAACTGTTT	TRBD2	98	84	0	182	5.33e-05	7973	1	1	1	NA	CCAGCGCACACAGCAGGAGGACTCGGCCGTGTATCTCTGTGCCAGCAGCGAGGGGACTCAGGAAAAACTGTTTTTTGGCAGTGGAACCCAGCTCTCTGTCTTGG	CCAGCGCACACAGCAGGAGGACTCGGCCGTGTATCTCTGTGCCAGCAGC---GGGACT---GAAAAACTGTTTTTTGGCAGTGGAACCCAGCTCTCTGTCTTGG	tumor	ChILI_9
53383	0	TRBV11-2	TRBJ2-7	ASSLLAHYYEQY	GCCAGCAGCTTACTAGCGCACTACTACGAGCAGTAC	TRBD2	82	100	0	182	5.33e-05	7973	1	1	1	NA	GCAAAGCTTGAGGACTCGGCCGTGTATCTCTGTGCCAGCAGCTTACTAGCGCACTACTACGAGCAGTACTTCGGGCCGGGCACCAGGCTCACGGTCACAG	GCAAAGCTTGAGGACTCGGCCGTGTATCTCTGTGCCAGCAGCTTACTAGCG-----CTACGAGCAGTACTTCGGGCCGGGCACCAGGCTCACGGTCACAG	tumor	ChILI_9
53384	0	TRBV6-1	TRBJ1-5	ASSGYSNQPQH	GCCAGCAGTGGATATAGCAATCAGCCCCAGCAT		47	135	0	182	5.33e-05	7973	1	NA	1	NA	GCTCCCTCCCAGACATCTGTGTACTTCTGTGCCAGCAGTGGATATAGCAATCAGCCCCAGCATTTTGGTGATGGGACTCGACTCTCCATCCTAG	GCTCCCTCCCAGACATCTGTGTACTTCTGTGCCAGCAGTG----TAGCAATCAGCCCCAGCATTTTGGTGATGGGACTCGACTCTCCATCCTAG	tumor	ChILI_9
53385	0	TRBV7-2	TRBJ2-7	ASSLEGRLYEQY	GCCAGCAGCTTAGAGGGACGTCTCTACGAGCAGTAC	TRBD1	79	103	0	182	5.33e-05	7973	1	1	1	NA	CCAGCGCACACAGCAGGAGGACTCGGCCGTGTATCTCTGTGCCAGCAGCTTAGAGGGACGTCTCTACGAGCAGTACTTCGGGCCGGGCACCAGGCTCACGGTCACAG	CCAGCGCACACAGCAGGAGGACTCGGCCGTGTATCTCTGTGCCAGCAGCTTAG-GGGAC----CTACGAGCAGTACTTCGGGCCGGGCACCAGGCTCACGGTCACAG	tumor	ChILI_9
53386	0	TRBV5-1	TRBJ2-3	ASSLEAGTDTQY	GCCAGCAGCTTGGAGGCGGGTACAGATACGCAGTAT	TRBD2	99	83	0	182	5.33e-05	7973	1	1	1	NA	GGAGCTGGGGGACTCGGCCCTTTATCTTTGCGCCAGCAGCTTGGAGGCGGGTACAGATACGCAGTATTTTGGCCCAGGCACCCGGCTGACAGTGCTCG	GGAGCTGGGGGACTCGGCCCTTTATCTTTGCGCCAGCAGCTTGG--GCGGG-ACAGATACGCAGTATTTTGGCCCAGGCACCCGGCTGACAGTGCTCG	tumor	ChILI_9
53387	0	TRBV2	TRBJ2-1	ASSGGASYNEQF	GCCAGCAGTGGGGGGGCCTCGTACAATGAGCAGTTC	TRBD2	62	120	0.022	182	5.33e-05	7973	1	1	1	NA	CCACAAAGCTGGAGGACCCAGCCATGTACTTCTGTGCCAGCAGTGGGGGGGCCTCGTACAATGAGCAGTTCTTCGGGCCAGGGACACGGCTCACCGTGCTA	CCACAAAGCTGGAGGACTCAGCCATGTACTTCTGTGCCAGCAGTGGGGGGG-----TACAATGAGCAGTTCTTCGGGCCAGGGACACGGCTCACCGTGCTA	tumor	ChILI_9
53388	0	TRBV20-1	TRBJ2-4	SAGGTSGGAEY	AGTGCCGGCGGGACTAGCGGGGGGGCCGAGTAC	TRBD2	87	95	0	182	5.33e-05	7973	1	1	1	NA	GCCCATCCTGAAGACAGCAGCTTCTACATCTGCAGTGCCGGCGGGACTAGCGGGGGGGCCGAGTACTTCGGCGCCGGGACCCGGCTCTCAGTGCTGG	GCCCATCCTGAAGACAGCAGCTTCTACATCTGCAGTGC----GGGACTAGCGGGGGGG---AGTACTTCGGCGCCGGGACCCGGCTCTCAGTGCTGG	tumor	ChILI_9
53389	0	TRBV29-1	TRBJ1-1	SARSTGVVNTEAF	AGCGCCAGATCGACAGGCGTGGTGAACACTGAAGCTTTC	TRBD1	94	87	0	181	5.3e-05	8007	3	1	1	NA	GAGCCCTGAAGACAGCAGCATATATCTCTGCAGCGCCAGATCGACAGGCGTGGTGAACACTGAAGCTTTCTTTGGACAAGGCACCAGACTCACAGTTGTAG	GAGCCCTGAAGACAGCAGCATATATCTCTGCAGCGC------GACAGG-----TGAACACTGAAGCTTTCTTTGGACAAGGCACCAGACTCACAGTTGTAG	tumor	ChILI_9
53390	0	TRBV29-1	TRBJ2-3	SVEPSGPSADTQY	AGCGTTGAACCGTCGGGACCTTCGGCAGATACGCAGTAT	TRBD1	90	91	0	181	5.3e-05	8007	1	1	1	NA	GAGCCCTGAAGACAGCAGCATATATCTCTGCAGCGTTGAACCGTCGGGACCTTCGGCAGATACGCAGTATTTTGGCCCAGGCACCCGGCTGACAGTGCTCG	GAGCCCTGAAGACAGCAGCATATATCTCTGCAGCGTTGAA-----GGGAC------CAGATACGCAGTATTTTGGCCCAGGCACCCGGCTGACAGTGCTCG	tumor	ChILI_9
53391	0	TRBV29-1	TRBJ2-2	SVYSGENTGELF	AGCGTCTATAGCGGGGAGAACACCGGGGAGCTGTTT	TRBD2	74	107	0	181	5.3e-05	8007	1	1	1	NA	GAGCCCTGAAGACAGCAGCATATATCTCTGCAGCGTCTATAGCGGGGAGAACACCGGGGAGCTGTTTTTTGGAGAAGGCTCTAGGCTGACCGTACTGG	GAGCCCTGAAGACAGCAGCATATATCTCTGCAGCGT---TAGCGGGG-GAACACCGGGGAGCTGTTTTTTGGAGAAGGCTCTAGGCTGACCGTACTGG	tumor	ChILI_9
53392	0	TRBV29-1	TRBJ1-1	SVEGVGMNTEAF	AGCGTTGAAGGAGTAGGAATGAACACTGAAGCTTTC		82	99	0	181	5.3e-05	8007	1	NA	1	NA	GAGCCCTGAAGACAGCAGCATATATCTCTGCAGCGTTGAAGGAGTAGGAATGAACACTGAAGCTTTCTTTGGACAAGGCACCAGACTCACAGTTGTAG	GAGCCCTGAAGACAGCAGCATATATCTCTGCAGCGTTGAAG---------TGAACACTGAAGCTTTCTTTGGACAAGGCACCAGACTCACAGTTGTAG	tumor	ChILI_9
53393	0	TRBV29-1	TRBJ1-2	SVGTGPLSGYT	AGCGTTGGTACGGGGCCCCTCAGTGGCTACACC	TRBD1	98	83	0	181	5.3e-05	8007	1	1	1	NA	GAGCCCTGAAGACAGCAGCATATATCTCTGCAGCGTTGGTACGGGGCCCCTCAGTGGCTACACCTTCGGTTCGGGGACCAGGTTAACCGTTGTAG	GAGCCCTGAAGACAGCAGCATATATCTCTGCAGCGTTG----GGGGC-------TGGCTACACCTTCGGTTCGGGGACCAGGTTAACCGTTGTAG	tumor	ChILI_9
53394	0	TRBV29-1	TRBJ1-2	SVEAGNGYT	AGCGTTGAGGCAGGGAATGGCTACACC	TRBD1	110	71	0	181	5.3e-05	8007	1	1	1	NA	GAGCCCTGAAGACAGCAGCATATATCTCTGCAGCGTTGAGGCAGGGAATGGCTACACCTTCGGTTCGGGGACCAGGTTAACCGTTGTAG	GAGCCCTGAAGACAGCAGCATATATCTCTGCAGCGTTGA--CAGGG-ATGGCTACACCTTCGGTTCGGGGACCAGGTTAACCGTTGTAG	tumor	ChILI_9
53395	0	TRBV6-1	TRBJ2-7	ASGTSGFYEQY	GCCAGCGGGACTAGCGGGTTCTACGAGCAGTAC	TRBD2	115	66	0.024	181	5.3e-05	8007	1	1	1	NA	CGGCTGCTCCTTCCCAGACATCTGTGTACTTCTGTGCCAGCGGGACTAGCGGGTTCTACGAGCAGTACTTCGGGCCGGGCACCAGGCTCACGGTCACAG	CGGCTGCTCCCTCCCAGACATCTGTGTACTTCTGTGCCAGCGGGACTAGCGGG--CTACGAGCAGTACTTCGGGCCGGGCACCAGGCTCACGGTCACAG	tumor	ChILI_9
53396	0	TRBV4-3	TRBJ2-1	ASSQVRSSYNEQF	GCCAGCAGCCAAGTGAGGAGCTCCTACAATGAGCAGTTC		110	71	0	181	5.3e-05	8007	1	NA	1	NA	GCAGCCAGAAGACTCGGCCCTGTATCTCTGCGCCAGCAGCCAAGTGAGGAGCTCCTACAATGAGCAGTTCTTCGGGCCAGGGACACGGCTCACCGTGCTAG	GCAGCCAGAAGACTCGGCCCTGTATCTCTGCGCCAGCAGCCAAG-------CTCCTACAATGAGCAGTTCTTCGGGCCAGGGACACGGCTCACCGTGCTAG	tumor	ChILI_9
53397	0	TRBV4-1	TRBJ2-3	ASSQDTTDTQY	GCCAGCAGCCAAGATACGACAGATACGCAGTAT		102	79	0	181	5.3e-05	8007	1	NA	1	NA	GCAGCCAGAAGACTCAGCCCTGTATCTCTGCGCCAGCAGCCAAGATACGACAGATACGCAGTATTTTGGCCCAGGCACCCGGCTGACAGTGCTCG	GCAGCCAGAAGACTCAGCCCTGTATCTCTGCGCCAGCAGCCAAGA----ACAGATACGCAGTATTTTGGCCCAGGCACCCGGCTGACAGTGCTCG	tumor	ChILI_9
53398	0	TRBV9	TRBJ1-2	ASSVGGIGINYGYT	GCCAGCAGCGTAGGAGGGATAGGGATTAACTATGGCTACACC	TRBD2	97	84	0	181	5.3e-05	8007	1	2	1	NA	CTCTGGAGCTGGGGGACTCAGCTTTGTATTTCTGTGCCAGCAGCGTAGGAGGGATAGGGATTAACTATGGCTACACCTTCGGTTCGGGGACCAGGTTAACCGTTGTAG	CTCTGGAGCTGGGGGACTCAGCTTTGTATTTCTGTGCCAGCAGCGTAGGAGGG--------TAACTATGGCTACACCTTCGGTTCGGGGACCAGGTTAACCGTTGTAG	tumor	ChILI_9
53399	0	TRBV6-4	TRBJ2-1	ASSVLAGLTNEQF	GCCAGCAGTGTGTTAGCCGGTCTAACAAATGAGCAGTTC		54	127	0	181	5.3e-05	8007	1	NA	1	NA	GGCGTCTGCTGTACCCTCTCAGACATCTGTGTACTTCTGTGCCAGCAGTGTGTTAGCCGGTCTAACAAATGAGCAGTTCTTCGGGCCAGGGACACGGCTCACCGTGCTAG	GGCGTCTGCTGTACCCTCTCAGACATCTGTGTACTTCTGTGCCAGCAGTG-----------------AATGAGCAGTTCTTCGGGCCAGGGACACGGCTCACCGTGCTAG	tumor	ChILI_9
53400	0	TRBV6-5	TRBJ2-1	ASSWGEPSSYNEQF	GCCAGCAGTTGGGGGGAGCCCAGCTCCTACAATGAGCAGTTC	TRBD2	50	131	0	181	5.3e-05	8007	1	1	1	NA	GCTCCCTCCCAGACATCTGTGTACTTCTGTGCCAGCAGTTGGGGGGAGCCCAGCTCCTACAATGAGCAGTTCTTCGGGCCAGGGACACGGCTCACCGTGCTAG	GCTCCCTCCCAGACATCTGTGTACTTCTGTGCCAGCAGTTGGGGGG-------CTCCTACAATGAGCAGTTCTTCGGGCCAGGGACACGGCTCACCGTGCTAG	tumor	ChILI_9
53401	0	TRBV7-2	TRBJ2-1	ASSFRSSGPPRPNEQF	GCCAGCAGCTTTAGGTCTAGCGGACCTCCCCGTCCCAATGAGCAGTTC	TRBD2	95	86	0	181	5.3e-05	8007	1	1	1	NA	CCAGCGCACACAGCAGGAGGACTCGGCCGTGTATCTCTGTGCCAGCAGCTTTAGGTCTAGCGGACCTCCCCGTCCCAATGAGCAGTTCTTCGGGCCAGGGACACGGCTCACCGTGCTAG	CCAGCGCACACAGCAGGAGGACTCGGCCGTGTATCTCTGTGCCAGCAGCTT-----CTAGCGG------------CAATGAGCAGTTCTTCGGGCCAGGGACACGGCTCACCGTGCTAG	tumor	ChILI_9
53402	0	TRBV7-2	TRBJ2-3	ASSLFGDAPAHDTQY	GCCAGCAGCTTATTTGGGGACGCCCCCGCACATGATACGCAGTAT	TRBD2	114	67	0	181	5.3e-05	8007	1	2	1	NA	CCAGCGCACACAGCAGGAGGACTCGGCCGTGTATCTCTGTGCCAGCAGCTTATTTGGGGACGCCCCCGCACATGATACGCAGTATTTTGGCCCAGGCACCCGGCTGACAGTGCTCG	CCAGCGCACACAGCAGGAGGACTCGGCCGTGTATCTCTGTGCCAGCAGCTTA----GGGAC------------GATACGCAGTATTTTGGCCCAGGCACCCGGCTGACAGTGCTCG	tumor	ChILI_9
53403	0	TRBV11-1	TRBJ2-1	ASSRINEQF	GCCAGCAGCCGTATTAATGAGCAGTTC		89	92	0	181	5.3e-05	8007	1	NA	1	NA	GCAGAGCTTGGGGACTCGGCCATGTATCTCTGTGCCAGCAGCCGTATTAATGAGCAGTTCTTCGGGCCAGGGACACGGCTCACCGTGCTAG	GCAGAGCTTGGGGACTCGGCCATGTATCTCTGTGCCAGCAGC------AATGAGCAGTTCTTCGGGCCAGGGACACGGCTCACCGTGCTAG	tumor	ChILI_9
53404	0	TRBV7-6	TRBJ2-3	ASSKEDTPPHTQY	GCCAGCAGCAAAGAAGACACCCCACCACATACGCAGTAT		81	100	0	181	5.3e-05	8007	1	NA	1	NA	CAGCGCACAGAGCAGCGGGACTCGGCCATGTATCGCTGTGCCAGCAGCAAAGAAGACACCCCACCACATACGCAGTATTTTGGCCCAGGCACCCGGCTGACAGTGCTC	CAGCGCACAGAGCAGCGGGACTCGGCCATGTATCGCTGTGCCAGCAGC-------------------ATACGCAGTATTTTGGCCCAGGCACCCGGCTGACAGTGCTC	tumor	ChILI_9
53405	0	TRBV5-6	TRBJ2-5	ASSSKGAGETQY	GCCAGCAGCTCCAAGGGGGCGGGGGAGACCCAGTAC	TRBD1	39	142	0	181	5.3e-05	8007	1	1	1	NA	GAACGCCTTGTTGCTGGGGGACTCGGCCCTCTATCTCTGTGCCAGCAGCTCCAAGGGGGCGGGGGAGACCCAGTACTTCGGGCCAGGCACGCGGCTCCTGGTGCTCG	GAACGCCTTGTTGCTGGGGGACTCGGCCCTCTATCTCTGTGCCAGCAGCT---AGGGGGC----GAGACCCAGTACTTCGGGCCAGGCACGCGGCTCCTGGTGCTCG	tumor	ChILI_9
53406	0	TRBV5-5	TRBJ2-1	SSSLRGASYNEQF	TCCAGCAGCTTGCGTGGGGCTTCCTACAATGAGCAGTTC	TRBD1	75	106	0.038	181	5.3e-05	8007	1	1	1	NA	GAACGCCTTGTTGCTGGGGGACTCGGCCCTGTATCTCTGCTCCAGCAGCTTGCGTGGGGCTTCCTACAATGAGCAGTTCTTCGGGCCAGGGACACGGCTCACCGTGCTAG	GAACGCCTTGTTGCTGGGGGACTCGGCCCTGTATCTCTGTGCCAGCAGCTTG---GGGGC-TCCTACAATGAGCAGTTCTTCGGGCCAGGGACACGGCTCACCGTGCTAG	tumor	ChILI_9
53407	0	TRBV5-1	TRBJ2-1	ASSFSGYLKGEQF	GCCAGCAGTTTTAGCGGGTACCTTAAGGGTGAGCAGTTC	TRBD2	95	86	0	181	5.3e-05	8007	1	1	1	NA	GGAGCTGGGGGACTCGGCCCTTTATCTTTGCGCCAGCAGTTTTAGCGGGTACCTTAAGGGTGAGCAGTTCTTCGGGCCAGGGACACGGCTCACCGTGCTAG	GGAGCTGGGGGACTCGGCCCTTTATCTTTGCGCCAGCAG---TAGCGGG-----------TGAGCAGTTCTTCGGGCCAGGGACACGGCTCACCGTGCTAG	tumor	ChILI_9
53408	0	TRBV19	TRBJ1-1	ASSSQVNTEAF	GCCAGTAGCTCCCAGGTGAACACTGAAGCTTTC		125	56	0	181	5.3e-05	8007	1	NA	1	NA	CGGCCCAAAAGAACCCGACAGCTTTCTATCTCTGTGCCAGTAGCTCCCAGGTGAACACTGAAGCTTTCTTTGGACAAGGCACCAGACTCACAGTTGTAG	CGGCCCAAAAGAACCCGACAGCTTTCTATCTCTGTGCCAGTAG--------TGAACACTGAAGCTTTCTTTGGACAAGGCACCAGACTCACAGTTGTAG	tumor	ChILI_9
53409	0	TRBV18	TRBJ1-4	ASSPQGPNEKLF	GCCAGCTCACCACAGGGCCCTAATGAAAAACTGTTT	TRBD1	60	121	0	181	5.3e-05	8007	1	1	1	NA	CCAGCAGGTAGTGCGAGGAGATTCGGCAGCTTATTTCTGTGCCAGCTCACCACAGGGCCCTAATGAAAAACTGTTTTTTGGCAGTGGAACCCAGCTCTCTGTCTTGG	CCAGCAGGTAGTGCGAGGAGATTCGGCAGCTTATTTCTGTGCCAGCTCACCACAGGG--CTAATGAAAAACTGTTTTTTGGCAGTGGAACCCAGCTCTCTGTCTTGG	tumor	ChILI_9
53410	0	TRBV18	TRBJ2-7	VSSLNRDEQY	GTCAGCTCGCTGAATAGGGACGAGCAGTAC	TRBD1	91	90	0.021	181	5.3e-05	8007	1	1	1	NA	CCAGCAGGTAGTGCGAGGAGATTCGGCAGCTTATTTCTGTGTCAGCTCGCTGAATAGGGACGAGCAGTACTTCGGGCCGGGCACCAGGCTCACGGTCACAG	CCAGCAGGTAGTGCGAGGAGATTCGGCAGCTTATTTCTGTGCCAGCTC--------GGGACGAGCAGTACTTCGGGCCGGGCACCAGGCTCACGGTCACAG	tumor	ChILI_9
53411	0	TRBV20-1	TRBJ2-3	SARGMEGTDTQY	AGTGCTAGGGGCATGGAGGGCACAGATACGCAGTAT	TRBD2	78	103	0	181	5.3e-05	8007	1	2	1	NA	GCCCATCCTGAAGACAGCAGCTTCTACATCTGCAGTGCTAGGGGCATGGAGGGCACAGATACGCAGTATTTTGGCCCAGGCACCCGGCTGACAGTGCTCG	GCCCATCCTGAAGACAGCAGCTTCTACATCTGCAGTGCTAG------GGAGGGCACAGATACGCAGTATTTTGGCCCAGGCACCCGGCTGACAGTGCTCG	tumor	ChILI_9
53412	0	TRBV20-1	TRBJ2-5	SAEAGGEETQY	AGTGCCGAGGCAGGGGGCGAAGAGACCCAGTAC	TRBD1	160	21	0	181	5.3e-05	8007	1	1	1	NA	GCCCATCCTGAAGACAGCAGCTTCTACATCTGCAGTGCCGAGGCAGGGGGCGAAGAGACCCAGTACTTCGGGCCAGGCACGCGGCTCCTGGTGCTCG	GCCCATCCTGAAGACAGCAGCTTCTACATCTGCAGTGC-----CAGGGGGC-AAGAGACCCAGTACTTCGGGCCAGGCACGCGGCTCCTGGTGCTCG	tumor	ChILI_9
53413	0	TRBV20-1	TRBJ1-1	SAALSGNTEAF	AGTGCGGCGTTGTCAGGTAACACTGAAGCTTTC		95	86	0	181	5.3e-05	8007	1	NA	1	NA	GCCCATCCTGAAGACAGCAGCTTCTACATCTGCAGTGCGGCGTTGTCAGGTAACACTGAAGCTTTCTTTGGACAAGGCACCAGACTCACAGTTGTAG	GCCCATCCTGAAGACAGCAGCTTCTACATCTGCAGTGC-------------AACACTGAAGCTTTCTTTGGACAAGGCACCAGACTCACAGTTGTAG	tumor	ChILI_9
53414	0	TRBV12-3	TRBJ2-3	ASSLTDTQY	GCCAGCAGTTTAACTGATACGCAGTAT		85	96	0	181	5.3e-05	8007	1	NA	1	NA	CAGAACCCAGGGACTCAGCTGTGTACTTCTGTGCCAGCAGTTTAACTGATACGCAGTATTTTGGCCCAGGCACCCGGCTGACAGTGCTCG	CAGAACCCAGGGACTCAGCTGTGTACTTCTGTGCCAGCAGTTTA---GATACGCAGTATTTTGGCCCAGGCACCCGGCTGACAGTGCTCG	tumor	ChILI_9
53415	0	TRBV3-1	TRBJ2-3	ASSQDQLPSTDTQY	GCCAGCAGCCAAGATCAACTTCCTAGCACAGATACGCAGTAT		101	80	0	181	5.3e-05	8007	1	NA	1	NA	GGAGCTTGGTGACTCTGCTGTGTATTTCTGTGCCAGCAGCCAAGATCAACTTCCTAGCACAGATACGCAGTATTTTGGCCCAGGCACCCGGCTGACAGTGCTCG	GGAGCTTGGTGACTCTGCTGTGTATTTCTGTGCCAGCAGCCAAGA----------AGCACAGATACGCAGTATTTTGGCCCAGGCACCCGGCTGACAGTGCTCG	tumor	ChILI_9
53416	0	TRBV3-1	TRBJ2-3	ASSQELGLSTDTQY	GCCAGCAGCCAAGAGCTGGGGCTCTCCACAGATACGCAGTAT	TRBD1	98	83	0	181	5.3e-05	8007	1	1	1	NA	GGAGCTTGGTGACTCTGCTGTGTATTTCTGTGCCAGCAGCCAAGAGCTGGGGCTCTCCACAGATACGCAGTATTTTGGCCCAGGCACCCGGCTGACAGTGCTCG	GGAGCTTGGTGACTCTGCTGTGTATTTCTGTGCCAGCAGCCAAGA---GGGGC----CACAGATACGCAGTATTTTGGCCCAGGCACCCGGCTGACAGTGCTCG	tumor	ChILI_9
53417	0	TRBV3-1	TRBJ1-1	ASSQWQNTEAF	GCCAGCAGCCAATGGCAGAACACTGAAGCTTTC		92	89	0	181	5.3e-05	8007	1	NA	1	NA	GGAGCTTGGTGACTCTGCTGTGTATTTCTGTGCCAGCAGCCAATGGCAGAACACTGAAGCTTTCTTTGGACAAGGCACCAGACTCACAGTTGTAG	GGAGCTTGGTGACTCTGCTGTGTATTTCTGTGCCAGCAGCCAA-----GAACACTGAAGCTTTCTTTGGACAAGGCACCAGACTCACAGTTGTAG	tumor	ChILI_9
53418	0	TRBV28	TRBJ2-1	ASRARTSGYNEQF	GCCAGCAGGGCCAGGACTAGCGGTTACAATGAGCAGTTC	TRBD2	126	55	0.023	181	5.3e-05	8007	1	1	1	NA	CCGCCAGCACCAACCAGACGTCTATGTACCTCTGTGCCAGCAGGGCCAGGACTAGCGGTTACAATGAGCAGTTCTTCGGGCCAGGGACACGGCTCACCGTGCTAG	CCGCCAGCACCAACCAGACATCTATGTACCTCTGTGCCAGCAG-----GGACTAGCGG-TACAATGAGCAGTTCTTCGGGCCAGGGACACGGCTCACCGTGCTAG	tumor	ChILI_9
53419	0	TRBV27	TRBJ1-4	ASSLRGRLGKLF	GCCAGCAGTTTAAGGGGGCGGTTGGGAAAACTGTTT	TRBD1	108	73	0	181	5.3e-05	8007	1	1	1	NA	CGCCCAGCCCCAACCAGACCTCTCTGTACTTCTGTGCCAGCAGTTTAAGGGGGCGGTTGGGAAAACTGTTTTTTGGCAGTGGAACCCAGCTCTCTGTCTTGG	CGCCCAGCCCCAACCAGACCTCTCTGTACTTCTGTGCCAGCAGTTTAAGGGGGC-------AAAACTGTTTTTTGGCAGTGGAACCCAGCTCTCTGTCTTGG	tumor	ChILI_9
53420	0	TRBV4-1	TRBJ1-1	ASSPGGRAEVNTEAF	GCCAGCAGCCCCGGGGGCAGGGCCGAGGTGAACACTGAAGCTTTC	TRBD1	122	58	0	180	5.271e-05	8038	1	1	1	NA	GCAGCCAGAAGACTCAGCCCTGTATCTCTGCGCCAGCAGCCCCGGGGGCAGGGCCGAGGTGAACACTGAAGCTTTCTTTGGACAAGGCACCAGACTCACAGTTGTAG	GCAGCCAGAAGACTCAGCCCTGTATCTCTGCGCCAGCAGCC--GGGGGC----------TGAACACTGAAGCTTTCTTTGGACAAGGCACCAGACTCACAGTTGTAG	tumor	ChILI_9
53421	0	TRBV9	TRBJ1-1	ASSVSDYGTEAF	GCCAGCAGCGTTTCGGACTATGGCACTGAAGCTTTC	TRBD2	112	68	0	180	5.271e-05	8038	1	1	1	NA	CTCTGGAGCTGGGGGACTCAGCTTTGTATTTCTGTGCCAGCAGCGTTTCGGACTATGGCACTGAAGCTTTCTTTGGACAAGGCACCAGACTCACAGTTGTA	CTCTGGAGCTGGGGGACTCAGCTTTGTATTTCTGTGCCAGCAGCGT---GGACTA---CACTGAAGCTTTCTTTGGACAAGGCACCAGACTCACAGTTGTA	tumor	ChILI_9
53422	0	TRBV9	TRBJ1-3	ASSVEGNTIY	GCCAGCAGCGTAGAAGGAAACACCATATAT		107	73	0	180	5.271e-05	8038	1	NA	1	NA	CTCTGGAGCTGGGGGACTCAGCTTTGTATTTCTGTGCCAGCAGCGTAGAAGGAAACACCATATATTTTGGAGAGGGAAGTTGGCTCACTGTTGTAG	CTCTGGAGCTGGGGGACTCAGCTTTGTATTTCTGTGCCAGCAGCGTAG--GGAAACACCATATATTTTGGAGAGGGAAGTTGGCTCACTGTTGTAG	tumor	ChILI_9
53423	0	TRBV6-5	TRBJ2-7	ASSYFVGFGYEQY	GCCAGCAGTTACTTTGTCGGGTTCGGCTACGAGCAGTAC		108	72	0	180	5.271e-05	8038	1	NA	1	NA	CGGCTGCTCCCTCCCAGACATCTGTGTACTTCTGTGCCAGCAGTTACTTTGTCGGGTTCGGCTACGAGCAGTACTTCGGGCCGGGCACCAGGCTCACGGTCACAG	CGGCTGCTCCCTCCCAGACATCTGTGTACTTCTGTGCCAGCAGTTACT-------------CTACGAGCAGTACTTCGGGCCGGGCACCAGGCTCACGGTCACAG	tumor	ChILI_9
53424	0	TRBV7-3	TRBJ2-6	ASSLKGGSGANVLT	GCCAGCAGCTTAAAGGGAGGGTCAGGGGCCAACGTCCTGACT	TRBD2	103	77	0	180	5.271e-05	8038	1	2	1	NA	CCAGCGCACAGAGCGGGGGGACTCAGCCGTGTATCTCTGTGCCAGCAGCTTAAAGGGAGGGTCAGGGGCCAACGTCCTGACTTTCGGGGCCGGCAGCAGGCTGACCGTGCTGG	CCAGCGCACAGAGCGGGGGGACTCAGCCGTGTATCTCTGTGCCAGCAGCTTAA-GGGAGGG---GGGGCCAACGTCCTGACTTTCGGGGCCGGCAGCAGGCTGACCGTGCTGG	tumor	ChILI_9
53425	0	TRBV7-3	TRBJ2-1	ASSPQGNEQF	GCCAGCAGCCCCCAGGGCAATGAGCAGTTC	TRBD1	100	80	0	180	5.271e-05	8038	1	1	1	NA	CCAGCGCACAGAGCGGGGGGACTCAGCCGTGTATCTCTGTGCCAGCAGCCCCCAGGGCAATGAGCAGTTCTTCGGGCCAGGGACACGGCTCACCGTGCTAG	CCAGCGCACAGAGCGGGGGGACTCAGCCGTGTATCTCTGTGCCAGCAGC---CAGGGCAATGAGCAGTTCTTCGGGCCAGGGACACGGCTCACCGTGCTAG	tumor	ChILI_9
53426	0	TRBV7-2	TRBJ2-7	ASSYDRGNEQY	GCCAGCAGCTACGACAGGGGAAACGAGCAGTAC	TRBD1	102	78	0	180	5.271e-05	8038	1	1	1	NA	CCAGCGCACACAGCAGGAGGACTCGGCCGTGTATCTCTGTGCCAGCAGCTACGACAGGGGAAACGAGCAGTACTTCGGGCCGGGCACCAGGCTCACGGTCACAG	CCAGCGCACACAGCAGGAGGACTCGGCCGTGTATCTCTGTGCCAGCAGCT--GACAGGGG--ACGAGCAGTACTTCGGGCCGGGCACCAGGCTCACGGTCACAG	tumor	ChILI_9
53427	0	TRBV11-2	TRBJ2-7	ASSLGQGGYEQY	GCCAGCAGCTTGGGACAGGGTGGGTACGAGCAGTAT	TRBD1	48	132	0	180	5.271e-05	8038	1	1	1	NA	GCAAAGCTTGAGGACTCGGCCGTGTATCTCTGTGCCAGCAGCTTGGGACAGGGTGGGTACGAGCAGTATTTCGGGCCGGGCACCAGGCTCACGGTCACAG	GCAAAGCTTGAGGACTCGGCCGTGTATCTCTGTGCCAGCAGCTTGGGACAGGG----TACGAGCAGTACTTCGGGCCGGGCACCAGGCTCACGGTCACAG	tumor	ChILI_9
53428	0	TRBV5-1	TRBJ1-1	ASSPSGGGNTEAF	GCCAGCAGCCCCAGCGGCGGGGGGAACACTGAAGCTTTC	TRBD2	89	91	0	180	5.271e-05	8038	1	1	1	NA	GGGGACTCGGCCCTTTATCTTTGCGCCAGCAGCCCCAGCGGCGGGGGGAACACTGAAGCTTTCTTTGGACAAGGCACCAGACTCACAGTTGTAG	GGGGACTCGGCCCTTTATCTTTGCGCCAGCAGC-------GCGGGGGGAACACTGAAGCTTTCTTTGGACAAGGCACCAGACTCACAGTTGTAG	tumor	ChILI_9
53429	0	TRBV5-1	TRBJ2-5	ASSLRLAGETQY	GCCAGCAGCTTGCGCCTAGCGGGGGAGACCCAGTAC	TRBD2	91	89	0.023	180	5.271e-05	8038	1	1	1	NA	GGAGCTGGGGGACTCGGCCCTTTATTTTTGCGCCAGCAGCTTGCGCCTAGCGGGGGAGACCCAGTACTTCGGGCCAGGCACGCGGCTCCTGGTGCTC	GGAGCTGGGGGACTCGGCCCTTTATCTTTGCGCCAGCAGCTTG---CTAGCGGGGGAGACCCAGTACTTCGGGCCAGGCACGCGGCTCCTGGTGCTC	tumor	ChILI_9
53430	0	TRBV5-1	TRBJ2-4	ASSLYREDIQY	GCCAGCAGCTTGTACAGGGAAGACATTCAGTAC	TRBD1	95	85	0	180	5.271e-05	8038	1	1	1	NA	GGAGCTGGGGGACTCGGCCCTTTATCTTTGCGCCAGCAGCTTGTACAGGGAAGACATTCAGTACTTCGGCGCCGGGACCCGGCTCTCAGTGCTGG	GGAGCTGGGGGACTCGGCCCTTTATCTTTGCGCCAGCAGCTTG-ACAGGG---ACATTCAGTACTTCGGCGCCGGGACCCGGCTCTCAGTGCTGG	tumor	ChILI_9
53431	0	TRBV5-1	TRBJ2-5	ATSGDQETQY	GCCACCAGCGGGGACCAAGAGACCCAGTAC	TRBD2	106	74	0	180	5.271e-05	8038	1	1	1	NA	GGAGCTGGGGGACTCGGCCCTTTATCTTTGCGCCACCAGCGGGGACCAAGAGACCCAGTACTTCGGGCCAGGCACGCGGCTCCTGGTGCTCG	GGAGCTGGGGGACTCGGCCCTTTATCTTTGCGCCA--AGCGGGGACCAAGAGACCCAGTACTTCGGGCCAGGCACGCGGCTCCTGGTGCTCG	tumor	ChILI_9
53432	0	TRBV5-8	TRBJ2-5	ASSLRGAETQY	GCCAGCAGCTTGCGGGGGGCTGAGACCCAGTAC	TRBD2	91	89	0	180	5.271e-05	8038	1	1	1	NA	GGAGCTGGAGGACTCGGCCCTGTATCTCTGTGCCAGCAGCTTGCGGGGGGCTGAGACCCAGTACTTCGGGCCAGGCACGCGGCTCCTGGTGCTCG	GGAGCTGGAGGACTCGGCCCTGTATCTCTGTGCCAGCAGCTTGCGGGGGG--GAGACCCAGTACTTCGGGCCAGGCACGCGGCTCCTGGTGCTCG	tumor	ChILI_9
53433	0	TRBV19	TRBJ1-2	ASSRPGRDGYT	GCCAGTAGTCGGCCAGGCAGAGATGGCTACACC		125	55	0	180	5.271e-05	8038	1	NA	1	NA	CGGCCCAAAAGAACCCGACAGCTTTCTATCTCTGTGCCAGTAGTCGGCCAGGCAGAGATGGCTACACCTTCGGTTCGGGGACCAGGTTAACCGTTGTAG	CGGCCCAAAAGAACCCGACAGCTTTCTATCTCTGTGCCAGTAGT-------------ATGGCTACACCTTCGGTTCGGGGACCAGGTTAACCGTTGTAG	tumor	ChILI_9
53434	0	TRBV18	TRBJ2-1	ASSPRQGGNNEQF	GCCAGCTCACCCCGACAGGGGGGCAACAATGAGCAGTTC	TRBD1	93	87	0	180	5.271e-05	8038	1	1	1	NA	CCAGCAGGTAGTGCGAGGAGATTCGGCAGCTTATTTCTGTGCCAGCTCACCCCGACAGGGGGGCAACAATGAGCAGTTCTTCGGGCCAGGGACACGGCTCACCGTGCTAG	CCAGCAGGTAGTGCGAGGAGATTCGGCAGCTTATTTCTGTGCCAGCTCACC--GACAGGGGG---ACAATGAGCAGTTCTTCGGGCCAGGGACACGGCTCACCGTGCTAG	tumor	ChILI_9
53435	0	TRBV20-1	TRBJ2-7	SARELTGASYEQY	AGTGCTAGAGAGCTAACAGGGGCGTCCTACGAGCAGTAC	TRBD1	100	80	0	180	5.271e-05	8038	1	1	1	NA	GCCCATCCTGAAGACAGCAGCTTCTACATCTGCAGTGCTAGAGAGCTAACAGGGGCGTCCTACGAGCAGTACTTCGGGCCGGGCACCAGGCTCACGGTCACAG	GCCCATCCTGAAGACAGCAGCTTCTACATCTGCAGTGCTAGAGA----ACAGGGG--TCCTACGAGCAGTACTTCGGGCCGGGCACCAGGCTCACGGTCACAG	tumor	ChILI_9
53436	0	TRBV20-1	TRBJ1-1	SARGQTGVTEAF	AGTGCTAGAGGCCAGACAGGGGTGACTGAAGCTTTC	TRBD1	98	82	0	180	5.271e-05	8038	1	1	1	NA	GCCCATCCTGAAGACAGCAGCTTCTACATCTGCAGTGCTAGAGGCCAGACAGGGGTGACTGAAGCTTTCTTTGGACAAGGCACCAGACTCACAGTTGTAG	GCCCATCCTGAAGACAGCAGCTTCTACATCTGCAGTGCTAGAG----GACAGGGG--ACTGAAGCTTTCTTTGGACAAGGCACCAGACTCACAGTTGTAG	tumor	ChILI_9
53437	0	TRBV20-1	TRBJ2-7	SAQGHLSYEQY	AGTGCACAGGGACACCTCTCCTACGAGCAGTAC	TRBD1	78	102	0	180	5.271e-05	8038	1	1	1	NA	GCCCATCCTGAAGACAGCAGCTTCTACATCTGCAGTGCACAGGGACACCTCTCCTACGAGCAGTACTTCGGGCCGGGCACCAGGCTCACGGTCACAG	GCCCATCCTGAAGACAGCAGCTTCTACATCTGCAGTGCACAGGG------CTCCTACGAGCAGTACTTCGGGCCGGGCACCAGGCTCACGGTCACAG	tumor	ChILI_9
53438	0	TRBV2	TRBJ2-7	ASSPDSFGEQY	GCCAGCAGTCCGGACAGTTTTGGTGAGCAGTAC	TRBD1	65	115	0	180	5.271e-05	8038	1	1	1	NA	CCACAAAGCTGGAGGACTCAGCCATGTACTTCTGTGCCAGCAGTCCGGACAGTTTTGGTGAGCAGTACTTCGGGCCGGGCACCAGGCTCACGGTCACAG	CCACAAAGCTGGAGGACTCAGCCATGTACTTCTGTGCCAGCAGT--GGACAG-------GAGCAGTACTTCGGGCCGGGCACCAGGCTCACGGTCACAG	tumor	ChILI_9
53439	0	TRBV30	TRBJ2-7	ACSLGQGSSYEQY	GCCTGCTCTCTTGGACAGGGGAGCTCCTACGAGCAGTAC	TRBD1	49	131	0	180	5.271e-05	8038	1	1	1	NA	CCTTCTCAGTGACTCTGGCTTCTATCTCTGTGCCTGCTCTCTTGGACAGGGGAGCTCCTACGAGCAGTACTTCGGGCCGGGCACCAGGCTCACGGTCACAG	CCTTCTCAGTGACTCTGGCTTCTATCTCTGTGCCTG-------GGACAGGGG--CTCCTACGAGCAGTACTTCGGGCCGGGCACCAGGCTCACGGTCACAG	tumor	ChILI_9
53440	0	TRBV3-1	TRBJ2-5	ASSQEDRGTETYSQETQY	GCCAGCAGCCAAGAAGATCGGGGGACGGAAACGTACTCTCAAGAGACCCAGTAC	TRBD2	96	84	0	180	5.271e-05	8038	1	1	1	NA	GGAGCTTGGTGACTCTGCTGTGTATTTCTGTGCCAGCAGCCAAGAAGATCGGGGGACGGAAACGTACTCTCAAGAGACCCAGTACTTCGGGCCAGGCACGCGGCTCCTGGTGCTCG	GGAGCTTGGTGACTCTGCTGTGTATTTCTGTGCCAGCAGCCAAGA----CGGGGG---------------CAAGAGACCCAGTACTTCGGGCCAGGCACGCGGCTCCTGGTGCTCG	tumor	ChILI_9
53441	0	TRBV3-1	TRBJ1-5	ASSRTGNQPQH	GCCAGCAGCCGGACAGGTAATCAGCCCCAGCAT	TRBD1	95	85	0	180	5.271e-05	8038	1	1	1	NA	GGAGCTTGGTGACTCTGCTGTGTATTTCTGTGCCAGCAGCCGGACAGGTAATCAGCCCCAGCATTTTGGTGATGGGACTCGACTCTCCATCCTAG	GGAGCTTGGTGACTCTGCTGTGTATTTCTGTGCCAGCAGCCGGACAGG-AATCAGCCCCAGCATTTTGGTGATGGGACTCGACTCTCCATCCTAG	tumor	ChILI_9
53442	0	TRBV3-1	TRBJ1-4	ASSQSEFEKLF	GCCAGCAGCCAATCCGAATTTGAAAAACTGTTT		85	95	0	180	5.271e-05	8038	1	NA	1	NA	GGAGCTTGGTGACTCTGCTGTGTATTTCTGTGCCAGCAGCCAATCCGAATTTGAAAAACTGTTTTTTGGCAGTGGAACCCAGCTCTCTGTCTTGG	GGAGCTTGGTGACTCTGCTGTGTATTTCTGTGCCAGCAGCCAA--------TGAAAAACTGTTTTTTGGCAGTGGAACCCAGCTCTCTGTCTTGG	tumor	ChILI_9
53443	0	TRBV7-9	TRBJ2-7	ASSSVTGSEQY	GCCAGCAGCTCTGTAACAGGGTCCGAGCAGTAC	TRBD1	93	87	0	180	5.271e-05	8038	1	1	1	NA	CCAGCGCACAGAGCAGGGGGACTCGGCCATGTATCTCTGTGCCAGCAGCTCTGTAACAGGGTCCGAGCAGTACTTCGGGCCGGGCACCAGGCTCACGGTCACAG	CCAGCGCACAGAGCAGGGGGACTCGGCCATGTATCTCTGTGCCAGCAGCT-----ACAGGG--CGAGCAGTACTTCGGGCCGGGCACCAGGCTCACGGTCACAG	tumor	ChILI_9
53444	0	TRBV23-1	TRBJ1-4	ANPGGATNEKLF	GCCAACCCCGGCGGGGCAACTAATGAAAAACTGTTT	TRBD2	46	134	0	180	5.271e-05	8038	1	1	1	NA	CAGAACCGGGAGACACGGCACTGTATCTCTGCGCCAACCCCGGCGGGGCAACTAATGAAAAACTGTTTTTTGGCAGTGGAACCCAGCTCTCTGTCTTGG	CAGAACCGGGAGACACGGCACTGTATCTCTGCGCCA------GCGGGGCAACTAATGAAAAACTGTTTTTTGGCAGTGGAACCCAGCTCTCTGTCTTGG	tumor	ChILI_9
53445	0	TRBV28	TRBJ2-6	ASSLSGGYSGANVLT	GCCAGCAGTTTATCTGGGGGTTACTCTGGGGCCAACGTCCTGACT	TRBD1	121	59	0	180	5.271e-05	8038	1	1	1	NA	CCGCCAGCACCAACCAGACATCTATGTACCTCTGTGCCAGCAGTTTATCTGGGGGTTACTCTGGGGCCAACGTCCTGACTTTCGGGGCCGGCAGCAGGCTGACCGTGCTGG	CCGCCAGCACCAACCAGACATCTATGTACCTCTGTGCCAGCAGTTTAT--GGGGG---CTCTGGGGCCAACGTCCTGACTTTCGGGGCCGGCAGCAGGCTGACCGTGCTGG	tumor	ChILI_9
53446	0	TRBV28	TRBJ2-1	ASSKVAGGYNEQF	GCCAGTTCAAAAGTAGCGGGAGGGTACAATGAGCAGTTC	TRBD2	123	57	0.025	180	5.271e-05	8038	1	2	1	NA	CCGCCAGCACCAACCAGACGTCTATGTACCTCTGTGCCAGTTCAAAAGTAGCGGGAGGGTACAATGAGCAGTTCTTCGGGCCAGGGACACGGCTCACCGTGCTAG	CCGCCAGCACCAACCAGACATCTATGTACCTCTGTGCCAG--------TAGCGGGAGGGTACAATGAGCAGTTCTTCGGGCCAGGGACACGGCTCACCGTGCTAG	tumor	ChILI_9
53447	0	TRBV27	TRBJ2-1	ASSLRPRTSGSPTNEQF	GCCAGCAGTTTAAGGCCCCGGACTAGCGGGAGCCCAACCAATGAGCAGTTC	TRBD2	107	73	0	180	5.271e-05	8038	1	2	1	NA	CGCCCAGCCCCAACCAGACCTCTCTGTACTTCTGTGCCAGCAGTTTAAGGCCCCGGACTAGCGGGAGCCCAACCAATGAGCAGTTCTTCGGGCCAGGGACACGGCTCACCGTGCTAG	CGCCCAGCCCCAACCAGACCTCTCTGTACTTCTGTGCCAGCAGTTTA-------GGACTAGCGGGAG------CAATGAGCAGTTCTTCGGGCCAGGGACACGGCTCACCGTGCTAG	tumor	ChILI_9
53448	0	TRBV27	TRBJ2-7	ASSSRALWRDEQY	GCCAGCAGTTCCCGGGCGCTCTGGAGGGACGAGCAGTAC	TRBD2	115	65	0	180	5.271e-05	8038	1	2	1	NA	CGCCCAGCCCCAACCAGACCTCTCTGTACTTCTGTGCCAGCAGTTCCCGGGCGCTCTGGAGGGACGAGCAGTACTTCGGGCCGGGCACCAGGCTCACGGTCACAG	CGCCCAGCCCCAACCAGACCTCTCTGTACTTCTGTGCCAGCAGTT------------GGAGGGACGAGCAGTACTTCGGGCCGGGCACCAGGCTCACGGTCACAG	tumor	ChILI_9
53449	0	TRBV5-1	TRBJ2-3	ASSSGRTGGTDTQY	GCCAGCAGCTCCGGGAGAACAGGGGGCACAGATACGCAGTAT	TRBD1	120	60	0	180	5.271e-05	8038	1	1	1	NA	GGAGCTGGGGGACTCGGCCCTTTATCTTTGCGCCAGCAGCTCCGGGAGAACAGGGGGCACAGATACGCAGTATTTTGGCCCAGGCACCCGGCTGACAGTGCTCG	GGAGCTGGGGGACTCGGCCCTTTATCTTTGCGCCAGCAGCT--------ACAGGGGGCACAGATACGCAGTATTTTGGCCCAGGCACCCGGCTGACAGTGCTCG	tumor	ChILI_9
53450	0	TRBV10-2	TRBJ2-7	ASSESFLYEQY	GCCAGCAGTGAGTCTTTCTTGTACGAGCAGTAC		87	93	0	180	5.271e-05	8038	1	NA	1	NA	ACCCGCTCCCAGACATCTGTGTATTTCTGCGCCAGCAGTGAGTCTTTCTTGTACGAGCAGTACTTCGGGCCGGGCACCAGGCTCACGGTCACAG	ACCCGCTCCCAGACATCTGTGTATTTCTGCGCCAGCAGTGAGTC-------TACGAGCAGTACTTCGGGCCGGGCACCAGGCTCACGGTCACAG	tumor	ChILI_9
53451	0	TRBV29-1	TRBJ1-1	SVKQGDTEAF	AGCGTTAAACAGGGGGACACTGAAGCTTTC	TRBD1	93	86	0	179	5.242e-05	8069	1	1	1	NA	GAGCCCTGAAGACAGCAGCATATATCTCTGCAGCGTTAAACAGGGGGACACTGAAGCTTTCTTTGGACAAGGCACCAGACTCACAGTTGTAG	GAGCCCTGAAGACAGCAGCATATATCTCTGCAGCGTT--ACAGGGGGACACTGAAGCTTTCTTTGGACAAGGCACCAGACTCACAGTTGTAG	tumor	ChILI_9
53452	0	TRBV6-1	TRBJ2-7	ASRTGAGYEQY	GCCAGCAGAACCGGGGCTGGCTACGAGCAGTAC	TRBD1	105	74	0	179	5.242e-05	8069	1	1	1	NA	CGGCTGCTCCCTCCCAGACATCTGTGTACTTCTGTGCCAGCAGAACCGGGGCTGGCTACGAGCAGTACTTCGGGCCGGGCACCAGGCTCACGGTCACAG	CGGCTGCTCCCTCCCAGACATCTGTGTACTTCTGTGCCAGCAG----GGGGC---CTACGAGCAGTACTTCGGGCCGGGCACCAGGCTCACGGTCACAG	tumor	ChILI_9
53453	0	TRBV4-3	TRBJ1-3	ASSQDSGNGNTIY	GCCAGCAGCCAAGATTCAGGGAATGGAAACACCATATAT	TRBD1	87	92	0	179	5.242e-05	8069	1	1	1	NA	GCAGCCAGAAGACTCGGCCCTGTATCTCTGCGCCAGCAGCCAAGATTCAGGGAATGGAAACACCATATATTTTGGAGAGGGAAGTTGGCTCACTGTTGTAG	GCAGCCAGAAGACTCGGCCCTGTATCTCTGCGCCAGCAGCCAAGA--CAGGG--TGGAAACACCATATATTTTGGAGAGGGAAGTTGGCTCACTGTTGTAG	tumor	ChILI_9
53454	0	TRBV7-3	TRBJ2-1	ASSLWGGGLGNEQF	GCCAGCAGCTTATGGGGCGGGGGCCTGGGCAATGAGCAGTTC	TRBD2	90	89	0	179	5.242e-05	8069	1	1	1	NA	CCAGCGCACAGAGCGGGGGGACTCAGCCGTGTATCTCTGTGCCAGCAGCTTATGGGGCGGGGGCCTGGGCAATGAGCAGTTCTTCGGGCCAGGGACACGGCTCACCGTGCTAG	CCAGCGCACAGAGCGGGGGGACTCAGCCGTGTATCTCTGTGCCAGCAGCTTA----GCGGGGG------CAATGAGCAGTTCTTCGGGCCAGGGACACGGCTCACCGTGCTAG	tumor	ChILI_9
53455	0	TRBV7-2	TRBJ1-6	ASSLQGVVYNSPLH	GCCAGCAGCTTACAGGGCGTCGTTTATAATTCACCCCTCCAC	TRBD1	91	88	0.038	179	5.242e-05	8069	1	1	1	NA	CCAGCGCATACAGCAGGAGGACTTGGCCGTGTATCTCTGTGCCAGCAGCTTACAGGGCGTCGTTTATAATTCACCCCTCCACTTTGGGAATGGGACCAGGCTCACTGTGACAG	CCAGCGCACACAGCAGGAGGACTCGGCCGTGTATCTCTGTGCCAGCAGCTTACAGGG-------TATAATTCACCCCTCCACTTTGGGAATGGGACCAGGCTCACTGTGACAG	tumor	ChILI_9
53456	0	TRBV7-2	TRBJ2-7	ASSLDLAGAYEQY	GCCAGCAGCTTAGACCTAGCGGGAGCGTACGAGCAGTAC	TRBD2	108	71	0	179	5.242e-05	8069	1	2	1	NA	CCAGCGCACACAGCAGGAGGACTCGGCCGTGTATCTCTGTGCCAGCAGCTTAGACCTAGCGGGAGCGTACGAGCAGTACTTCGGGCCGGGCACCAGGCTCACGGTCACAG	CCAGCGCACACAGCAGGAGGACTCGGCCGTGTATCTCTGTGCCAGCAGCTTAG--CTAGCGGGAG--TACGAGCAGTACTTCGGGCCGGGCACCAGGCTCACGGTCACAG	tumor	ChILI_9
53457	0	TRBV5-6	TRBJ2-5	ASSSTLQETQY	GCCAGCAGCTCAACCCTTCAAGAGACCCAGTAC		64	115	0	179	5.242e-05	8069	1	NA	1	NA	GCTGGGGGACTCGGCCCTCTATCTCTGTGCCAGCAGCTCAACCCTTCAAGAGACCCAGTACTTCGGGCCAGGCACGCGGCTCCTGGTGCTCG	GCTGGGGGACTCGGCCCTCTATCTCTGTGCCAGCAGCT--------CAAGAGACCCAGTACTTCGGGCCAGGCACGCGGCTCCTGGTGCTCG	tumor	ChILI_9
53458	0	TRBV5-1	TRBJ2-6	ASSVDGIYSGANVLT	GCCAGCAGCGTGGACGGGATTTACTCTGGGGCCAACGTCCTGACT	TRBD2	105	74	0	179	5.242e-05	8069	1	2	1	NA	GGAGCTGGGGGACTCGGCCCTTTATCTTTGCGCCAGCAGCGTGGACGGGATTTACTCTGGGGCCAACGTCCTGACTTTCGGGGCCGGCAGCAGGCTGACCGTGCTGG	GGAGCTGGGGGACTCGGCCCTTTATCTTTGCGCCAGCAGC-----CGGGA----CTCTGGGGCCAACGTCCTGACTTTCGGGGCCGGCAGCAGGCTGACCGTGCTGG	tumor	ChILI_9
53459	0	TRBV5-1	TRBJ2-7	ASSFGQTHSYEQY	GCCAGCAGCTTTGGCCAGACCCACTCCTACGAGCAGTAC		94	85	0	179	5.242e-05	8069	1	NA	1	NA	GGAGCTGGGGGACTCGGCCCTTTATCTTTGCGCCAGCAGCTTTGGCCAGACCCACTCCTACGAGCAGTACTTCGGGCCGGGCACCAGGCTCACGGTCACAG	GGAGCTGGGGGACTCGGCCCTTTATCTTTGCGCCAGCAGCTT------------CTCCTACGAGCAGTACTTCGGGCCGGGCACCAGGCTCACGGTCACAG	tumor	ChILI_9
53460	0	TRBV5-1	TRBJ1-2	ASSSLDSPGGYT	GCCAGCAGCTCCCTTGACAGTCCGGGGGGCTACACC	TRBD2	131	48	0	179	5.242e-05	8069	1	1	1	NA	GGAGCTGGGGGACTCGGCCCTTTATCTTTGCGCCAGCAGCTCCCTTGACAGTCCGGGGGGCTACACCTTCGGTTCGGGGACCAGGTTAACCGTTGTAG	GGAGCTGGGGGACTCGGCCCTTTATCTTTGCGCCAGCAGCT------------CGGGGGGCTACACCTTCGGTTCGGGGACCAGGTTAACCGTTGTAG	tumor	ChILI_9
53461	0	TRBV5-1	TRBJ2-3	ASTLSSSTDTQY	GCCAGCACCCTTTCCAGTAGCACAGATACGCAGTAT		90	89	0	179	5.242e-05	8069	1	NA	1	NA	GGAGCTGGGGGACTCGGCCCTTTATCTTTGCGCCAGCACCCTTTCCAGTAGCACAGATACGCAGTATTTTGGCCCAGGCACCCGGCTGACAGTGCTCG	GGAGCTGGGGGACTCGGCCCTTTATCTTTGCGCCAGCA-----------AGCACAGATACGCAGTATTTTGGCCCAGGCACCCGGCTGACAGTGCTCG	tumor	ChILI_9
53462	0	TRBV18	TRBJ2-6	ASSPRQGRTGANVLT	GCCAGCTCACCTCGACAGGGTCGAACTGGGGCCAACGTCCTGACT	TRBD1	117	62	0	179	5.242e-05	8069	1	1	1	NA	CCAGCAGGTAGTGCGAGGAGATTCGGCAGCTTATTTCTGTGCCAGCTCACCTCGACAGGGTCGAACTGGGGCCAACGTCCTGACTTTCGGGGCCGGCAGCAGGCTGACCGTGCTGG	CCAGCAGGTAGTGCGAGGAGATTCGGCAGCTTATTTCTGTGCCAGCTCACC--GACAGGG-----CTGGGGCCAACGTCCTGACTTTCGGGGCCGGCAGCAGGCTGACCGTGCTGG	tumor	ChILI_9
53463	0	TRBV6-2	TRBJ2-1	ASSEVTDEQF	GCCAGCAGTGAAGTAACCGATGAGCAGTTC		86	93	0	179	5.242e-05	8069	1	NA	1	NA	GCTCCCTCCCAAACATCTGTGTACTTCTGTGCCAGCAGTGAAGTAACCGATGAGCAGTTCTTCGGGCCAGGGACACGGCTCACCGTGCTAG	GCTCCCTCCCAAACATCTGTGTACTTCTGTGCCAGCAGT----------ATGAGCAGTTCTTCGGGCCAGGGACACGGCTCACCGTGCTAG	tumor	ChILI_9
53464	0	TRBV20-1	TRBJ2-7	SASPLAGGTYEQY	AGTGCCTCTCCTTTAGCGGGCGGTACCTACGAGCAGTAC	TRBD2	81	98	0	179	5.242e-05	8069	1	1	1	NA	GCCCATCCTGAAGACAGCAGCTTCTACATCTGCAGTGCCTCTCCTTTAGCGGGCGGTACCTACGAGCAGTACTTCGGGCCGGGCACCAGGCTCACGGTCACAG	GCCCATCCTGAAGACAGCAGCTTCTACATCTGCAGTGC--------TAGCGGG-----CCTACGAGCAGTACTTCGGGCCGGGCACCAGGCTCACGGTCACAG	tumor	ChILI_9
53465	0	TRBV20-1	TRBJ2-7	SARANGLGYEQY	AGTGCTAGAGCGAACGGACTAGGCTACGAGCAGTAC	TRBD2	97	82	0	179	5.242e-05	8069	1	1	1	NA	GCCCATCCTGAAGACAGCAGCTTCTACATCTGCAGTGCTAGAGCGAACGGACTAGGCTACGAGCAGTACTTCGGGCCGGGCACCAGGCTCACGGTCACAG	GCCCATCCTGAAGACAGCAGCTTCTACATCTGCAGTGCTAGAG-----GGACTAG-CTACGAGCAGTACTTCGGGCCGGGCACCAGGCTCACGGTCACAG	tumor	ChILI_9
53466	0	TRBV12-3	TRBJ2-1	ASSLPPSTNEQF	GCCAGCAGTTTACCCCCGTCTACGAATGAGCAGTTC		85	94	0.023	179	5.242e-05	8069	1	NA	1	NA	CAGAACTCAGGGACTCAGCTGTGTACTTCTGTGCCAGCAGTTTACCCCCGTCTACGAATGAGCAGTTCTTCGGGCCAGGGACACGGCTCACCGTGCTAG	CAGAACCCAGGGACTCAGCTGTGTACTTCTGTGCCAGCAGTTTA------------AATGAGCAGTTCTTCGGGCCAGGGACACGGCTCACCGTGCTAG	tumor	ChILI_9
53467	0	TRBV30	TRBJ2-7	AWSPLGSLNNIVRYEQY	GCCTGGAGTCCCCTAGGGAGCCTCAATAACATCGTTAGATACGAGCAGTAC	TRBD2	68	111	0	179	5.242e-05	8069	1	2	1	NA	CCTTCTCAGTGACTCTGGCTTCTATCTCTGTGCCTGGAGTCCCCTAGGGAGCCTCAATAACATCGTTAGATACGAGCAGTACTTCGGGCCGGGCACCAGGCTCACGGTCACAG	CCTTCTCAGTGACTCTGGCTTCTATCTCTGTGCCTGGAGT------GGGAG-------------------TACGAGCAGTACTTCGGGCCGGGCACCAGGCTCACGGTCACAG	tumor	ChILI_9
53468	0	TRBV30	TRBJ2-7	AWSVHEYEQY	GCCTGGAGTGTACATGAATACGAGCAGTAC		68	111	0	179	5.242e-05	8069	1	NA	1	NA	CCTTCTCAGTGACTCTGGCTTCTATCTCTGTGCCTGGAGTGTACATGAATACGAGCAGTACTTCGGGCCGGGCACCAGGCTCACGGTCACAG	CCTTCTCAGTGACTCTGGCTTCTATCTCTGTGCCTGGAGTGT-------TACGAGCAGTACTTCGGGCCGGGCACCAGGCTCACGGTCACAG	tumor	ChILI_9
53469	0	TRBV3-1	TRBJ2-1	ASRVLAGVEVRNEQF	GCCAGCAGGGTCCTAGCGGGAGTGGAGGTTCGGAATGAGCAGTTC	TRBD2	103	76	0	179	5.242e-05	8069	1	2	1	NA	GGAGCTTGGTGACTCTGCTGTGTATTTCTGTGCCAGCAGGGTCCTAGCGGGAGTGGAGGTTCGGAATGAGCAGTTCTTCGGGCCAGGGACACGGCTCACCGTGCTAG	GGAGCTTGGTGACTCTGCTGTGTATTTCTGTGCCAGCAG----CTAGCGGGAG-----------AATGAGCAGTTCTTCGGGCCAGGGACACGGCTCACCGTGCTAG	tumor	ChILI_9
53470	0	TRBV3-1	TRBJ1-3	ASSLGGNSGNTIY	GCCAGCAGCCTCGGGGGGAACTCTGGAAACACCATATAT	TRBD2	95	84	0	179	5.242e-05	8069	1	1	1	NA	GTGACTCTGCTGTGTATTTCTGTGCCAGCAGCCTCGGGGGGAACTCTGGAAACACCATATATTTTGGAGAGGGAAGTTGGCTCACTGTTGTAG	GTGACTCTGCTGTGTATTTCTGTGCCAGCAGCC-CGGGGGG--CTCTGGAAACACCATATATTTTGGAGAGGGAAGTTGGCTCACTGTTGTAG	tumor	ChILI_9
53471	0	TRBV3-1	TRBJ1-3	ASRTDRVAGNTIY	GCCAGCAGAACGGACAGGGTCGCGGGAAACACCATATAT	TRBD1	100	79	0	179	5.242e-05	8069	1	1	1	NA	GGAGCTTGGTGACTCTGCTGTGTATTTCTGTGCCAGCAGAACGGACAGGGTCGCGGGAAACACCATATATTTTGGAGAGGGAAGTTGGCTCACTGTTGTAG	GGAGCTTGGTGACTCTGCTGTGTATTTCTGTGCCAGCAG---GGACAGGG-----GGAAACACCATATATTTTGGAGAGGGAAGTTGGCTCACTGTTGTAG	tumor	ChILI_9
53472	0	TRBV3-1	TRBJ1-1	ASSRPGKEAF	GCCAGCAGCCGACCAGGGAAGGAAGCTTTC	TRBD1	103	76	0	179	5.242e-05	8069	1	1	1	NA	GGAGCTTGGTGACTCTGCTGTGTATTTCTGTGCCAGCAGCCGACCAGGGAAGGAAGCTTTCTTTGGACAAGGCACCAGACTCACAGTTGTAG	GGAGCTTGGTGACTCTGCTGTGTATTTCTGTGCCAGCAGCC---CAGGG---GAAGCTTTCTTTGGACAAGGCACCAGACTCACAGTTGTAG	tumor	ChILI_9
53473	0	TRBV24-1	TRBJ2-3	ATSDPGQGGATDTQY	GCCACCAGTGACCCCGGACAGGGGGGGGCCACAGATACGCAGTAT	TRBD1	91	88	0	179	5.242e-05	8069	1	1	1	NA	CCCCAACCAGACAGCTCTTTACTTCTGTGCCACCAGTGACCCCGGACAGGGGGGGGCCACAGATACGCAGTATTTTGGCCCAGGCACCCGGCTGACAGTGCTCG	CCCCAACCAGACAGCTCTTTACTTCTGTGCCACCAGTGA----GGACAGGGGG----CACAGATACGCAGTATTTTGGCCCAGGCACCCGGCTGACAGTGCTCG	tumor	ChILI_9
53474	0	TRBV28	TRBJ2-4	ASSLSDGLAKNIQY	GCCAGCAGTTTATCCGATGGGCTAGCCAAAAACATTCAGTAC		104	75	0.021	179	5.242e-05	8069	1	NA	1	NA	CCGCCAGCACCAACCAGACGTCTATGTACCTCTGTGCCAGCAGTTTATCCGATGGGCTAGCCAAAAACATTCAGTACTTCGGCGCCGGGACCCGGCTCTCAGTGCTGG	CCGCCAGCACCAACCAGACATCTATGTACCTCTGTGCCAGCAGTTTAT----------AGCCAAAAACATTCAGTACTTCGGCGCCGGGACCCGGCTCTCAGTGCTGG	tumor	ChILI_9
53475	0	TRBV28	TRBJ1-6	ASSLGGTYNSPLH	GCCAGCAGTTTGGGGGGAACCTATAATTCACCCCTCCAC	TRBD2	93	86	0.022	179	5.242e-05	8069	1	1	1	NA	CCGCCAGCACCAACCAGACGTCTATGTACCTCTGTGCCAGCAGTTTGGGGGGAACCTATAATTCACCCCTCCACTTTGGGAATGGGACCAGGCTCACTGTGACAG	CCGCCAGCACCAACCAGACATCTATGTACCTCTGTGCCAGCAGTTTGGGGGG--CCTATAATTCACCCCTCCACTTTGGGAATGGGACCAGGCTCACTGTGACAG	tumor	ChILI_9
53476	0	TRBV28	TRBJ2-3	ASTTTPQTQY	GCCAGCACTACGACCCCTCAAACGCAGTAT		116	63	0.024	179	5.242e-05	8069	1	NA	1	NA	CCGCCAGCACCAACCAGACGTCTATGTACCTCTGTGCCAGCACTACGACCCCTCAAACGCAGTATTTTGGCCCAGGCACCCGGCTGACAGTGCTC	CCGCCAGCACCAACCAGACATCTATGTACCTCTGTGCCAGCA--------------ACGCAGTATTTTGGCCCAGGCACCCGGCTGACAGTGCTC	tumor	ChILI_9
53477	0	TRBV25-1	TRBJ1-1	ASSAGTRGF	GCCAGCAGTGCTGGGACCAGAGGTTTC	TRBD1	102	77	0	179	5.242e-05	8069	1	1	1	NA	GCCAGGCCCTCACATACCTCTCAGTACCTCTGTGCCAGCAGTGCTGGGACCAGAGGTTTCTTTGGACAAGGCACCAGACTCACAGTTGTAG	GCCAGGCCCTCACATACCTCTCAGTACCTCTGTGCCAGCAGTG--GGGAC------TTTCTTTGGACAAGGCACCAGACTCACAGTTGTAG	tumor	ChILI_9
53478	0	TRBV18	TRBJ1-4	ASSPGANEKLF	GCCAGCTCACCAGGGGCTAATGAAAAACTGTTT	TRBD1	130	49	0	179	5.242e-05	8069	1	1	1	NA	CCAGCAGGTAGTGCGAGGAGATTCGGCAGCTTATTTCTGTGCCAGCTCACCAGGGGCTAATGAAAAACTGTTTTTTGGCAGTGGAACCCAGCTCTCTGTCTTGG	CCAGCAGGTAGTGCGAGGAGATTCGGCAGCTTATTTCTGTGCCAGCTCACCAGGGGCTAATGAAAAACTGTTTTTTGGCAGTGGAACCCAGCTCTCTGTCTTGG	tumor	ChILI_9
53479	0	TRBV7-2	TRBJ2-7	ASSYNLGVHEQY	GCCAGCAGCTACAACCTCGGAGTCCACGAGCAGTAC	TRBD2	84	95	0	179	5.242e-05	8069	1	1	1	NA	CCAGCGCACACAGCAGGAGGACTCGGCCGTGTATCTCTGTGCCAGCAGCTACAACCTCGGAGTCCACGAGCAGTACTTCGGCCCGGGCACCAGGCTCACGGTCACAG	CCAGCGCACACAGCAGGAGGACTCGGCCGTGTATCTCTGTGCCAGCAGCT----------AGTCCACGAGCAGTACTTCGGGCCGGGCACCAGGCTCACGGTCACAG	tumor	ChILI_9
53480	0	TRBV5-4	TRBJ2-5	ASSAAGGPGETQY	GCCAGCAGCGCGGCGGGGGGGCCTGGGGAGACCCAGTAC	TRBD2	82	97	0	179	5.242e-05	8069	1	1	1	NA	GGAGCTGGACGACTCGGCCCTGTATCTCTGTGCCAGCAGCGCGGCGGGGGGGCCTGGGGAGACCCAGTACTTTGGGCCAGGCACGCGGCTCCTGGTGCTCG	GGAGCTGGACGACTCGGCCCTGTATCTCTGTGCCAGCAGC---GCGGGGGGG------GAGACCCAGTACTTCGGGCCAGGCACGCGGCTCCTGGTGCTCG	tumor	ChILI_9
53481	0	TRBV6-1	TRBJ2-5	ASEGTGHETQY	GCCAGCGAAGGGACAGGGCACGAGACCCAGTAC	TRBD1	66	113	0	179	5.242e-05	8069	1	1	1	NA	GCTCCCTCCCAGACATCTGTGTACTTCTGTGCCAGCGAAGGGACAGGGCACGAGACCCAGTACTTCGGGCCAGGCACGCGGCTCCTGGTGCTCG	GCTCCCTCCCAGACATCTGTGTACTTCTGTGCCAGC---GGGACAGGG---GAGACCCAGTACTTCGGGCCAGGCACGCGGCTCCTGGTGCTCG	tumor	ChILI_9
53482	0	TRBV29-1	TRBJ1-2	SVVLHNYGYT	AGCGTTGTTCTACACAACTATGGCTACACC		97	81	0	178	5.213e-05	8100	1	NA	1	NA	GAGCCCTGAAGACAGCAGCATATATCTCTGCAGCGTTGTTCTACACAACTATGGCTACACCTTCGGTTCGGGGACCAGGTTAACCGTTGTAG	GAGCCCTGAAGACAGCAGCATATATCTCTGCAGCGTTG--------AACTATGGCTACACCTTCGGTTCGGGGACCAGGTTAACCGTTGTAG	tumor	ChILI_9
53483	0	TRBV29-1	TRBJ1-1	SVGGGGTEAF	AGCGTGGGCGGGGGCGGCACTGAAGCTTTC	TRBD2	105	73	0	178	5.213e-05	8100	1	1	1	NA	GAGCCCTGAAGACAGCAGCATATATCTCTGCAGCGTGGGCGGGGGCGGCACTGAAGCTTTCTTTGGACAAGGCACCAGACTCACAGTTGTAG	GAGCCCTGAAGACAGCAGCATATATCTCTGCAGCGT--GCGGGGG---CACTGAAGCTTTCTTTGGACAAGGCACCAGACTCACAGTTGTAG	tumor	ChILI_9
53484	0	TRBV6-1	TRBJ2-1	ASSALDEQF	GCCAGCAGTGCGTTAGATGAGCAGTTC		73	105	0	178	5.213e-05	8100	1	NA	1	NA	GCTCCCTCCCAGACATCTGTGTACTTCTGTGCCAGCAGTGCGTTAGATGAGCAGTTCTTCGGGCCAGGGACACGGCTCACCGTGCTAG	GCTCCCTCCCAGACATCTGTGTACTTCTGTGCCAGCAGTG------ATGAGCAGTTCTTCGGGCCAGGGACACGGCTCACCGTGCTAG	tumor	ChILI_9
53485	0	TRBV4-3	TRBJ2-1	ASSQSQASYNEQF	GCCAGCAGCCAAAGTCAGGCCTCCTACAATGAGCAGTTC		131	47	0	178	5.213e-05	8100	1	NA	1	NA	GCAGCCAGAAGACTCGGCCCTGTATCTCTGCGCCAGCAGCCAAAGTCAGGCCTCCTACAATGAGCAGTTCTTCGGGCCAGGGACACGGCTCACCGTGCTAG	GCAGCCAGAAGACTCGGCCCTGTATCTCTGCGCCAGCAGCCAA--------CTCCTACAATGAGCAGTTCTTCGGGCCAGGGACACGGCTCACCGTGCTAG	tumor	ChILI_9
53486	0	TRBV4-1	TRBJ2-3	ASSPTFLANTDTQY	GCCAGCAGCCCCACGTTCCTAGCGAACACAGATACGCAGTAT	TRBD2	87	91	0	178	5.213e-05	8100	1	1	1	NA	GCAGCCAGAAGACTCAGCCCTGTATCTCTGCGCCAGCAGCCCCACGTTCCTAGCGAACACAGATACGCAGTATTTTGGCCCAGGCACCCGGCTGACAGTGCTCG	GCAGCCAGAAGACTCAGCCCTGTATCTCTGCGCCAGCAGCC--------CTAGCG--CACAGATACGCAGTATTTTGGCCCAGGCACCCGGCTGACAGTGCTCG	tumor	ChILI_9
53487	13	TRBV11-2	TRBJ2-6	ASSSQGTGANVLT	GCCAGCAGCTCACAGGGTACCGGGGCCAACGTCCTGACT	TRBD1	66	112	0	178	5.213e-05	8100	1	1	1	NA	GGACTCGGCCGTGTATCTCTGTGCCAGCAGCTCACAGGGTACCGGGGCCAACGTCCTGACTTTCGGGGCCGGCAGCAGGCTGACCGTGCTGG	GGACTCGGCCGTGTATCTCTGTGCCAGCAGCT-ACAGGG----GGGGCCAACGTCCTGACTTTCGGGGCCGGCAGCAGGCTGACCGTGCTGG	tumor	ChILI_9
53488	0	TRBV5-4	TRBJ2-1	ASSFRTAYNEQF	GCCAGCAGCTTTCGGACAGCATACAATGAGCAGTTC	TRBD1	85	93	0	178	5.213e-05	8100	1	1	1	NA	GGAGCTGGACGACTCGGCCCTGTATCTCTGTGCCAGCAGCTTTCGGACAGCATACAATGAGCAGTTCTTCGGGCCAGGGACACGGCTCACCGTGCTAG	GGAGCTGGACGACTCGGCCCTGTATCTCTGTGCCAGCAGCTT--GGACAG--TACAATGAGCAGTTCTTCGGGCCAGGGACACGGCTCACCGTGCTAG	tumor	ChILI_9
53489	0	TRBV5-1	TRBJ2-1	ASSMDRINEQF	GCCAGCAGCATGGACAGAATCAATGAGCAGTTC	TRBD1	93	85	0	178	5.213e-05	8100	1	1	1	NA	GGAGCTGGGGGACTCGGCCCTTTATCTTTGCGCCAGCAGCATGGACAGAATCAATGAGCAGTTCTTCGGGCCAGGGACACGGCTCACCGTGCTAG	GGAGCTGGGGGACTCGGCCCTTTATCTTTGCGCCAGCAGC--GGACAG---CAATGAGCAGTTCTTCGGGCCAGGGACACGGCTCACCGTGCTAG	tumor	ChILI_9
53490	0	TRBV5-8	TRBJ2-5	ASSKINVGTNSETQY	GCCAGCAGCAAAATCAACGTCGGGACTAATAGTGAGACCCAGTAC	TRBD2	83	95	0	178	5.213e-05	8100	1	1	1	NA	GGAGCTGGAGGACTCGGCCCTGTATCTCTGTGCCAGCAGCAAAATCAACGTCGGGACTAATAGTGAGACCCAGTACTTCGGGCCAGGCACGCGGCTCCTGGTGCTCG	GGAGCTGGAGGACTCGGCCCTGTATCTCTGTGCCAGCAGC------------GGGACTA-----GAGACCCAGTACTTCGGGCCAGGCACGCGGCTCCTGGTGCTCG	tumor	ChILI_9
53491	0	TRBV6-6	TRBJ2-7	ASSRLASYEQY	GCCAGCAGTCGACTAGCCAGCTACGAGCAGTAC	TRBD2	95	83	0	178	5.213e-05	8100	4	1	1	NA	GGCTGCTCCCTCCCAGACATCTGTGTACTTCTGTGCCAGCAGTCGACTAGCCAGCTACGAGCAGTACTTCGGGCCGGGCACCAGGCTCACGGTCACAG	GGCTGCTCCCTCCCAGACATCTGTGTACTTCTGTGCCAGCAGTCGACTAGC---CTACGAGCAGTACTTCGGGCCGGGCACCAGGCTCACGGTCACAG	tumor	ChILI_9
53492	0	TRBV6-2	TRBJ2-2	ASSYSKGAGELF	GCCAGCAGTTACTCGAAAGGGGCCGGGGAGCTGTTT	TRBD1	71	107	0	178	5.213e-05	8100	1	1	1	NA	GCTCCCTCCCAAACATCTGTGTACTTCTGTGCCAGCAGTTACTCGAAAGGGGCCGGGGAGCTGTTTTTTGGAGAAGGCTCTAGGCTGACCGTACTGG	GCTCCCTCCCAAACATCTGTGTACTTCTGTGCCAGCAGTTACTC----GGGGCCGGGGAGCTGTTTTTTGGAGAAGGCTCTAGGCTGACCGTACTGG	tumor	ChILI_9
53493	0	TRBV6-2	TRBJ2-1	ASSSSGNYNEQF	GCCAGCAGTTCCAGCGGAAACTACAATGAGCAGTTC	TRBD2	79	99	0	178	5.213e-05	8100	1	1	1	NA	GCTCCCTCCCAAACATCTGTGTACTTCTGTGCCAGCAGTTCCAGCGGAAACTACAATGAGCAGTTCTTCGGGCCAGGGACACGGCTCACCGTGCTAG	GCTCCCTCCCAAACATCTGTGTACTTCTGTGCCAGCAGTT--AGCGG---CTACAATGAGCAGTTCTTCGGGCCAGGGACACGGCTCACCGTGCTAG	tumor	ChILI_9
53494	0	TRBV20-1	TRBJ2-7	SARDRATGTSGTLYTYEQY	AGTGCTAGAGATCGGGCCACGGGGACTAGCGGGACGTTATATACCTACGAGCAGTAC	TRBD2	76	102	0	178	5.213e-05	8100	1	2	1	NA	GCCCATCCTGAAGACAGCAGCTTCTACATCTGCAGTGCTAGAGATCGGGCCACGGGGACTAGCGGGACGTTATATACCTACGAGCAGTACTTCGGGCCGGGCACCAGGCTCACGGTCACAG	GCCCATCCTGAAGACAGCAGCTTCTACATCTGCAGTGCTAGAGA----------GGGACTAGCGGGA---------CCTACGAGCAGTACTTCGGGCCGGGCACCAGGCTCACGGTCACAG	tumor	ChILI_9
53495	0	TRBV20-1	TRBJ2-7	SARDTGTRDYEQY	AGTGCTAGAGATACCGGGACTCGTGACTACGAGCAGTAC	TRBD2	76	102	0	178	5.213e-05	8100	1	1	1	NA	GCCCATCCTGAAGACAGCAGCTTCTACATCTGCAGTGCTAGAGATACCGGGACTCGTGACTACGAGCAGTACTTCGGGCCGGGCACCAGGCTCACGGTCACAG	GCCCATCCTGAAGACAGCAGCTTCTACATCTGCAGTGCTAGAGA----GGGACT-----CTACGAGCAGTACTTCGGGCCGGGCACCAGGCTCACGGTCACAG	tumor	ChILI_9
53496	0	TRBV12-3	TRBJ2-5	ASSQVPQETQY	GCCAGCAGCCAGGTACCTCAAGAGACCCAGTAC		87	91	0	178	5.213e-05	8100	1	NA	1	NA	CAGAACCCAGGGACTCAGCTGTGTACTTCTGTGCCAGCAGCCAGGTACCTCAAGAGACCCAGTACTTCGGGCCAGGCACGCGGCTCCTGGTGCTCG	CAGAACCCAGGGACTCAGCTGTGTACTTCTGTGCCAGCAG----------CAAGAGACCCAGTACTTCGGGCCAGGCACGCGGCTCCTGGTGCTCG	tumor	ChILI_9
53497	0	TRBV12-3	TRBJ1-1	ASSLKTNTEAF	GCTAGCAGTTTGAAGACGAACACTGAAGCTTTC		111	67	0.023	178	5.213e-05	8100	1	NA	1	NA	CAGAACCCAGGGACTCAGCTGTGTACTTCTGTGCTAGCAGTTTGAAGACGAACACTGAAGCTTTCTTTGGACAAGGCACCAGACTCACAGTTGTAG	CAGAACCCAGGGACTCAGCTGTGTACTTCTGTGCCAGCAGTTT------GAACACTGAAGCTTTCTTTGGACAAGGCACCAGACTCACAGTTGTAG	tumor	ChILI_9
53498	0	TRBV30	TRBJ2-7	AGPLRGKSYEQY	GCCGGGCCTTTGCGGGGGAAGTCCTACGAGCAGTAC	TRBD2	90	88	0	178	5.213e-05	8100	1	1	1	NA	CCTTCTCAGTGACTCTGGCTTCTATCTCTGTGCCGGGCCTTTGCGGGGGAAGTCCTACGAGCAGTACTTCGGGCCGGGCACCAGGCTCACGGTCACAG	CCTTCTCAGTGACTCTGGCTTCTATCTCTGTGCC--------GCGGGGG---TCCTACGAGCAGTACTTCGGGCCGGGCACCAGGCTCACGGTCACAG	tumor	ChILI_9
53499	0	TRBV3-1	TRBJ2-2	ASSLGTSGNTGELF	GCCAGCAGCCTCGGGACTAGCGGGAACACCGGGGAGCTGTTT	TRBD2	89	89	0	178	5.213e-05	8100	1	2	1	NA	GGAGCTTGGTGACTCTGCTGTGTATTTCTGTGCCAGCAGCCTCGGGACTAGCGGGAACACCGGGGAGCTGTTTTTTGGAGAAGGCTCTAGGCTGACCGTACTGG	GGAGCTTGGTGACTCTGCTGTGTATTTCTGTGCCAGCAGCC--GGGACTAGCGGGAACACCGGGGAGCTGTTTTTTGGAGAAGGCTCTAGGCTGACCGTACTGG	tumor	ChILI_9
53500	0	TRBV3-1	TRBJ2-2	ASSPRTSGDTGELF	GCCAGCAGCCCACGGACTAGCGGGGACACCGGGGAGCTGTTT	TRBD2	68	110	0	178	5.213e-05	8100	1	1	1	NA	GGAGCTTGGTGACTCTGCTGTGTATTTCTGTGCCAGCAGCCCACGGACTAGCGGGGACACCGGGGAGCTGTTTTTTGGAGAAGGCTCTAGGCTGACCGTACTGG	GGAGCTTGGTGACTCTGCTGTGTATTTCTGTGCCAGCAGCC---GGACTAGCGGGGACACCGGGGAGCTGTTTTTTGGAGAAGGCTCTAGGCTGACCGTACTGG	tumor	ChILI_9
53501	0	TRBV3-1	TRBJ1-1	ASPLYRGTEAF	GCCAGCCCCCTGTACAGGGGGACTGAAGCTTTC	TRBD1	110	68	0	178	5.213e-05	8100	1	1	1	NA	GGAGCTTGGTGACTCTGCTGTGTATTTCTGTGCCAGCCCCCTGTACAGGGGGACTGAAGCTTTCTTTGGACAAGGCACCAGACTCACAGTTGTAG	GGAGCTTGGTGACTCTGCTGTGTATTTCTGTGCCAGC-------ACAGGGGGACTGAAGCTTTCTTTGGACAAGGCACCAGACTCACAGTTGTAG	tumor	ChILI_9
53502	0	TRBV14	TRBJ2-1	ASSQVKRTLNYNEQF	GCCAGCAGCCAAGTGAAGCGGACCCTTAACTACAATGAGCAGTTC	TRBD2	89	89	0	178	5.213e-05	8100	1	1	1	NA	GCAGAACTGGAGGATTCTGGAGTTTATTTCTGTGCCAGCAGCCAAGTGAAGCGGACCCTTAACTACAATGAGCAGTTCTTCGGGCCAGGGACACGGCTCACCGTGCTAG	GCAGAACTGGAGGATTCTGGAGTTTATTTCTGTGCCAGCAGCCAAG---AGCGG--------CTACAATGAGCAGTTCTTCGGGCCAGGGACACGGCTCACCGTGCTAG	tumor	ChILI_9
53503	0	TRBV7-9	TRBJ2-1	ASSLGTGRYNEQF	GCCAGCAGCTTAGGGACAGGGAGGTACAATGAGCAGTTC	TRBD1	94	84	0	178	5.213e-05	8100	1	1	1	NA	CCAGCGCACAGAGCAGGGGGACTCGGCCATGTATCTCTGTGCCAGCAGCTTAGGGACAGGGAGGTACAATGAGCAGTTCTTCGGGCCAGGGACACGGCTCACCGTGCTAG	CCAGCGCACAGAGCAGGGGGACTCGGCCATGTATCTCTGTGCCAGCAGCTTAGGGACAGGG---TACAATGAGCAGTTCTTCGGGCCAGGGACACGGCTCACCGTGCTAG	tumor	ChILI_9
53504	0	TRBV10-3	TRBJ2-1	AISDSQGTGNNEQF	GCCATCAGTGACTCTCAGGGGACTGGTAACAATGAGCAGTTC	TRBD1	79	99	0	178	5.213e-05	8100	1	1	1	NA	ACCAGCTCCCAGACATCTGTGTACTTCTGTGCCATCAGTGACTCTCAGGGGACTGGTAACAATGAGCAGTTCTTCGGGCCAGGGACACGGCTCACCGTGCTAG	ACCAGCTCCCAGACATCTGTGTACTTCTGTGCCATCAGTGA----CAGGGG-------ACAATGAGCAGTTCTTCGGGCCAGGGACACGGCTCACCGTGCTAG	tumor	ChILI_9
53505	0	TRBV10-3	TRBJ2-5	AISAIGTSGTKTQY	GCCATCAGTGCAATCGGGACTAGCGGGACCAAGACCCAGTAC	TRBD2	80	98	0	178	5.213e-05	8100	1	2	1	NA	ACCAGCTCCCAGACATCTGTGTACTTCTGTGCCATCAGTGCAATCGGGACTAGCGGGACCAAGACCCAGTACTTCGGGCCAGGCACGCGGCTCCTGGTGCTCG	ACCAGCTCCCAGACATCTGTGTACTTCTGTGCCATCAGTG-----GGGACTAGCGGGA---AGACCCAGTACTTCGGGCCAGGCACGCGGCTCCTGGTGCTCG	tumor	ChILI_9
53506	0	TRBV28	TRBJ2-3	ASSSGTTGDTQY	GCCAGCTCTAGCGGAACAACCGGAGATACGCAGTAT	TRBD2	126	52	0.024	178	5.213e-05	8100	1	1	1	NA	CCGCCAGCACCAACCAGACGTCTATGTACCTCTGTGCCAGCTCTAGCGGAACAACCGGAGATACGCAGTATTTTGGCCCAGGCACCCGGCTGACAGTGCTCG	CCGCCAGCACCAACCAGACATCTATGTACCTCTGTGCCAGC-CTAGCGG---------AGATACGCAGTATTTTGGCCCAGGCACCCGGCTGACAGTGCTCG	tumor	ChILI_9
53507	0	TRBV28	TRBJ2-3	ASLGSLSTDTQY	GCCAGCCTGGGGTCACTTAGCACAGATACGCAGTAT		105	73	0.024	178	5.213e-05	8100	1	NA	1	NA	CCGCCAGCACCAACCAGACGTCTATGTACCTCTGTGCCAGCCTGGGGTCACTTAGCACAGATACGCAGTATTTTGGCCCAGGCACCCGGCTGACAGTGCTCG	CCGCCAGCACCAACCAGACATCTATGTACCTCTGTGCCAGC------------AGCACAGATACGCAGTATTTTGGCCCAGGCACCCGGCTGACAGTGCTCG	tumor	ChILI_9
53508	0	TRBV27	TRBJ2-7	ASRTARSGSTYEQY	GCCAGCAGGACTGCTCGTAGCGGGAGCACCTACGAGCAGTAC	TRBD2	103	75	0	178	5.213e-05	8100	1	2	1	NA	CGCCCAGCCCCAACCAGACCTCTCTGTACTTCTGTGCCAGCAGGACTGCTCGTAGCGGGAGCACCTACGAGCAGTACTTCGGGCCGGGCACCAGGCTCACGGTCACAG	CGCCCAGCCCCAACCAGACCTCTCTGTACTTCTGTGCCAGCAG---------TAGCGGGAG--CCTACGAGCAGTACTTCGGGCCGGGCACCAGGCTCACGGTCACAG	tumor	ChILI_9
53509	0	TRBV27	TRBJ2-7	ASSGGHEAYEQY	GCCAGCAGTGGGGGACACGAAGCCTACGAGCAGTAC	TRBD1	98	80	0	178	5.213e-05	8100	1	1	1	NA	CGCCCAGCCCCAACCAGACCTCTCTGTACTTCTGTGCCAGCAGTGGGGGACACGAAGCCTACGAGCAGTACTTCGGGCCGGGCACCAGGCTCACGGTCACAG	CGCCCAGCCCCAACCAGACCTCTCTGTACTTCTGTGCCAGCAGT--GGGACA-----CCTACGAGCAGTACTTCGGGCCGGGCACCAGGCTCACGGTCACAG	tumor	ChILI_9
53510	0	TRBV27	TRBJ2-1	ASSLSGIEQF	GCCAGCAGTTTATCGGGTATTGAGCAGTTC		107	71	0	178	5.213e-05	8100	1	NA	1	NA	CGCCCAGCCCCAACCAGACCTCTCTGTACTTCTGTGCCAGCAGTTTATCGGGTATTGAGCAGTTCTTCGGGCCAGGGACACGGCTCACCGTGCTAG	CGCCCAGCCCCAACCAGACCTCTCTGTACTTCTGTGCCAGCAGTTTATC------TGAGCAGTTCTTCGGGCCAGGGACACGGCTCACCGTGCTAG	tumor	ChILI_9
53511	0	TRBV15	TRBJ2-3	ATSRRLISTDTQY	GCCACCAGCAGAAGACTGATTAGCACAGATACGCAGTAT		63	115	0	178	5.213e-05	8100	2	NA	1	NA	CACCAGGCCTGGGGGACGCAGCCATGTACCTGTGTGCCACCAGCAGAAGACTGATTAGCACAGATACGCAGTATTTTGGCCCAGGCACCCGGCTGACAGTGCTCG	CACCAGGCCTGGGGGACGCAGCCATGTACCTGTGTGCCACCAGC------------AGCACAGATACGCAGTATTTTGGCCCAGGCACCCGGCTGACAGTGCTCG	tumor	ChILI_9
53512	0	TRBV12-3	TRBJ2-1	ASSLGQPYHEQF	GCCAGCAGTTTGGGGCAACCATACCATGAGCAGTTC	TRBD1	76	102	0	178	5.213e-05	8100	1	1	1	NA	CAGAACCCAGGGACTCAGCTGTGTACTTCTGTGCCAGCAGTTTGGGGCAACCATACCATGAGCAGTTCTTCGGGCCAGGGACACGGCTCACCGTGCTAG	CAGAACCCAGGGACTCAGCTGTGTACTTCTGTGCCAGCAGTTTGGGGC---------ATGAGCAGTTCTTCGGGCCAGGGACACGGCTCACCGTGCTAG	tumor	ChILI_9
53513	0	TRBV28	TRBJ1-6	ASSQADRSSPLH	GCCAGCAGTCAAGCGGACAGGAGTTCCCCCCTCCAC	TRBD1	120	58	0.023	178	5.213e-05	8100	1	1	1	NA	CCGCCAGCACCAACCAGACGTCTATGTACCTCTGTGCCAGCAGTCAAGCGGACAGGAGTTCCCCCCTCCACTTTGGGAATGGGACCAGGCTCACTGTGACAG	CCGCCAGCACCAACCAGACATCTATGTACCTCTGTGCCAGCAGT-----GGACAGG------CCCCTCCACTTTGGGAATGGGACCAGGCTCACTGTGACAG	tumor	ChILI_9
53514	0	TRBV29-1	TRBJ2-5	SAQGLAGFLQETQY	AGCGCCCAAGGACTAGCGGGATTCCTCCAAGAGACCCAGTAC	TRBD2	92	85	0	177	5.183e-05	8132	3	2	1	NA	GAGCCCTGAAGACAGCAGCATATATCTCTGCAGCGCCCAAGGACTAGCGGGATTCCTCCAAGAGACCCAGTACTTCGGGCCAGGCACGCGGCTCCTGGTGCTCG	GAGCCCTGAAGACAGCAGCATATATCTCTGCAGCGC----GGACTAGCGGGA-----CCAAGAGACCCAGTACTTCGGGCCAGGCACGCGGCTCCTGGTGCTCG	tumor	ChILI_9
53515	0	TRBV29-1	TRBJ1-2	SVEAGYGYT	AGCGTTGAAGCGGGGTATGGCTACACC	TRBD2	110	67	0	177	5.183e-05	8132	1	1	1	NA	GAGCCCTGAAGACAGCAGCATATATCTCTGCAGCGTTGAAGCGGGGTATGGCTACACCTTCGGTTCGGGGACCAGGTTAACCGTTGTAG	GAGCCCTGAAGACAGCAGCATATATCTCTGCAGCGTTGAAGCGGGGTATGGCTACACCTTCGGTTCGGGGACCAGGTTAACCGTTGTAG	tumor	ChILI_9
53516	0	TRBV10-2	TRBJ2-1	ASSDWGEGNHEQF	GCCAGCAGTGACTGGGGGGAGGGGAATCATGAGCAGTTC	TRBD2	104	73	0	177	5.183e-05	8132	1	2	1	NA	ACCCGCTCCCAGACATCTGTGTATTTCTGCGCCAGCAGTGACTGGGGGGAGGGGAATCATGAGCAGTTCTTCGGGCCAGGGACACGGCTCACCGTGCTAG	ACCCGCTCCCAGACATCTGTGTATTTCTGCGCCAGCAGTGA-----GGGAGGG-----ATGAGCAGTTCTTCGGGCCAGGGACACGGCTCACCGTGCTAG	tumor	ChILI_9
53517	0	TRBV6-1	TRBJ2-5	ASSQTRRETQY	GCCAGCAGCCAGACCAGGCGAGAGACCCAGTAC		98	79	0	177	5.183e-05	8132	1	NA	1	NA	CGGCTGCTCCCTCCCAGACATCTGTGTACTTCTGTGCCAGCAGCCAGACCAGGCGAGAGACCCAGTACTTCGGGCCAGGCACGCGGCTCCTGGTGCTCG	CGGCTGCTCCCTCCCAGACATCTGTGTACTTCTGTGCCAGCAG------------AGAGACCCAGTACTTCGGGCCAGGCACGCGGCTCCTGGTGCTCG	tumor	ChILI_9
53518	0	TRBV6-1	TRBJ2-5	ASSPGVWETQY	GCCAGCTCCCCTGGGGTATGGGAGACCCAGTAC		71	106	0	177	5.183e-05	8132	1	NA	1	NA	GCTCCCTCCCAGACATCTGTGTACTTCTGTGCCAGCTCCCCTGGGGTATGGGAGACCCAGTACTTCGGGCCAGGCACGCGGCTCCTGGTGCTCG	GCTCCCTCCCAGACATCTGTGTACTTCTGTGCCAGC---------------GAGACCCAGTACTTCGGGCCAGGCACGCGGCTCCTGGTGCTCG	tumor	ChILI_9
53519	0	TRBV4-3	TRBJ1-1	ASSRQGPNIEAF	GCCAGCAGCCGCCAAGGGCCGAACATTGAAGCTTTC		109	68	0	177	5.183e-05	8132	1	NA	1	NA	GCAGCCAGAAGACTCGGCCCTGTATCTCTGCGCCAGCAGCCGCCAAGGGCCGAACATTGAAGCTTTCTTTGGACAAGGCACCAGACTCACAGTTGTAG	GCAGCCAGAAGACTCGGCCCTGTATCTCTGCGCCAGCAGCC----------GAACACTGAAGCTTTCTTTGGACAAGGCACCAGACTCACAGTTGTAG	tumor	ChILI_9
53520	0	TRBV9	TRBJ1-3	ASSGGTGGGNTIY	GCCAGCAGCGGCGGGACAGGGGGCGGAAACACCATATAT	TRBD1	92	85	0.022	177	5.183e-05	8132	1	1	1	NA	CTCTGGAGCTGGGGGACTCAGCTTTTTATTTCTGTGCCAGCAGCGGCGGGACAGGGGGCGGAAACACCATATATTTTGGAGAGGGAAGTTGGCTCACTGTTGTA	CTCTGGAGCTGGGGGACTCAGCTTTGTATTTCTGTGCCAGCAGCG--GGGACAGGGGGCGGAAACACCATATATTTTGGAGAGGGAAGTTGGCTCACTGTTGTA	tumor	ChILI_9
53521	0	TRBV9	TRBJ1-1	ASSSSVGTEAF	GCCAGCAGCTCCTCAGTGGGGACTGAAGCTTTC	TRBD2	105	72	0	177	5.183e-05	8132	1	1	1	NA	CTCTGGAGCTGGGGGACTCAGCTTTGTATTTCTGTGCCAGCAGCTCCTCAGTGGGGACTGAAGCTTTCTTTGGACAAGGCACCAGACTCACAGTTGTAG	CTCTGGAGCTGGGGGACTCAGCTTTGTATTTCTGTGCCAGCAGC---------GGGACTGAAGCTTTCTTTGGACAAGGCACCAGACTCACAGTTGTAG	tumor	ChILI_9
53522	0	TRBV7-2	TRBJ2-7	ASSLAHEGQKQY	GCCAGCAGCTTAGCGCATGAAGGGCAGAAGCAGTAC		100	77	0	177	5.183e-05	8132	1	NA	1	NA	CCAGCGCACACAGCAGGAGGACTCGGCCGTGTATCTCTGTGCCAGCAGCTTAGCGCATGAAGGGCAGAAGCAGTACTTCGGGCCGGGCACCAGGCTCACGGTCACA	CCAGCGCACACAGCAGGAGGACTCGGCCGTGTATCTCTGTGCCAGCAGCTTAGC--------------AGCAGTACTTCGGGCCGGGCACCAGGCTCACGGTCACA	tumor	ChILI_9
53523	0	TRBV11-2	TRBJ2-7	ASSLDFSGYEQY	GCCAGCAGCTTAGATTTTTCGGGGTACGAGCAGTAC	TRBD2	84	93	0	177	5.183e-05	8132	1	1	1	NA	GCAAAGCTTGAGGACTCGGCCGTGTATCTCTGTGCCAGCAGCTTAGATTTTTCGGGGTACGAGCAGTACTTCGGGCCGGGCACCAGGCTCACGGTCACAG	GCAAAGCTTGAGGACTCGGCCGTGTATCTCTGTGCCAGCAGCTTAGA-----CGGGGTACGAGCAGTACTTCGGGCCGGGCACCAGGCTCACGGTCACAG	tumor	ChILI_9
53524	0	TRBV5-6	TRBJ2-1	ASSSTGGRNNEQF	GCCAGCAGCTCGACAGGGGGAAGAAACAATGAGCAGTTC	TRBD1	71	106	0	177	5.183e-05	8132	1	1	1	NA	GAACGCCTTGTTGCTGGGGGACTCGGCCCTCTATCTCTGTGCCAGCAGCTCGACAGGGGGAAGAAACAATGAGCAGTTCTTCGGGCCAGGGACACGGCTCACCGTGCTAG	GAACGCCTTGTTGCTGGGGGACTCGGCCCTCTATCTCTGTGCCAGCAGCT-GACAGGGGG-----ACAATGAGCAGTTCTTCGGGCCAGGGACACGGCTCACCGTGCTAG	tumor	ChILI_9
53525	0	TRBV5-1	TRBJ2-1	ASREDIWPYNEQF	GCCAGCAGAGAGGACATCTGGCCCTACAATGAGCAGTTC	TRBD1	114	63	0	177	5.183e-05	8132	1	1	1	NA	GGAGCTGGGGGACTCGGCCCTTTATCTTTGCGCCAGCAGAGAGGACATCTGGCCCTACAATGAGCAGTTCTTCGGGCCAGGGACACGGCTCACCGTGCTAG	GGAGCTGGGGGACTCGGCCCTTTATCTTTGCGCCAGCAG---GGACA------CCTACAATGAGCAGTTCTTCGGGCCAGGGACACGGCTCACCGTGCTAG	tumor	ChILI_9
53526	0	TRBV5-1	TRBJ1-1	ASSLQRQQNTEAF	GCCAGCAGCTTGCAACGACAGCAGAACACTGAAGCTTTC	TRBD1	119	58	0	177	5.183e-05	8132	1	1	1	NA	GGAGCTGGGGGACTCGGCCCTTTATCTTTGCGCCAGCAGCTTGCAACGACAGCAGAACACTGAAGCTTTCTTTGGACAAGGCACCAGACTCACAGTTGTAG	GGAGCTGGGGGACTCGGCCCTTTATCTTTGCGCCAGCAGCTTG----GACAG--GAACACTGAAGCTTTCTTTGGACAAGGCACCAGACTCACAGTTGTAG	tumor	ChILI_9
53527	0	TRBV19	TRBJ1-6	ASTLYRGYNSPLH	GCCAGTACCCTCTACAGGGGGTATAATTCACCCCTCCAC	TRBD1	118	59	0	177	5.183e-05	8132	1	1	2	NA	CGGCCCAAAAGAACCCGACAGCTTTCTATCTCTGTGCCAGTACCCTCTACAGGGGGTATAATTCACCCCTCCACTTTGGGAACGGGACCAGGCTCACTGTGACAG	CGGCCCAAAAGAACCCGACAGCTTTCTATCTCTGTGCCAGTA------ACAGGGGGTATAATTCACCCCTCCACTTTGGGAACGGGACCAGGCTCACTGTGACAG	tumor	ChILI_9
53528	0	TRBV6-2	TRBJ2-1	ASSYYNEQF	GCCAGCAGTTACTACAATGAGCAGTTC		66	111	0	177	5.183e-05	8132	1	NA	1	NA	GCTCCCTCCCAAACATCTGTGTACTTCTGTGCCAGCAGTTACTACAATGAGCAGTTCTTCGGGCCAGGGACACGGCTCACCGTGCTAG	GCTCCCTCCCAAACATCTGTGTACTTCTGTGCCAGCAGTTACTACAATGAGCAGTTCTTCGGGCCAGGGACACGGCTCACCGTGCTAG	tumor	ChILI_9
53529	0	TRBV6-2	TRBJ2-1	ASSYATEQF	GCCAGCAGTTACGCGACAGAGCAGTTC	TRBD1	80	97	0	177	5.183e-05	8132	1	1	1	NA	GCTCCCTCCCAAACATCTGTGTACTTCTGTGCCAGCAGTTACGCGACAGAGCAGTTCTTCGGGCCAGGGACACGGCTCACCGTGCTAG	GCTCCCTCCCAAACATCTGTGTACTTCTGTGCCAGCAGTTAC--GACAGAGCAGTTCTTCGGGCCAGGGACACGGCTCACCGTGCTAG	tumor	ChILI_9
53530	0	TRBV20-1	TRBJ2-7	SARARLAGDYEQY	AGTGCTAGAGCTCGACTAGCGGGGGATTACGAGCAGTAC	TRBD2	56	121	0	177	5.183e-05	8132	1	1	1	NA	GCCCATCCTGAAGACAGCAGCTTCTACATCTGCAGTGCTAGAGCTCGACTAGCGGGGGATTACGAGCAGTACTTCGGGCCGGGCACCAGGCTCACGGTCACAG	GCCCATCCTGAAGACAGCAGCTTCTACATCTGCAGTGCTAGAG---GACTAGCGGGGG--TACGAGCAGTACTTCGGGCCGGGCACCAGGCTCACGGTCACAG	tumor	ChILI_9
53531	0	TRBV20-1	TRBJ1-1	SARDRRTGEAF	AGTGCTAGAGATCGGCGGACAGGGGAAGCTTTC	TRBD1	113	64	0	177	5.183e-05	8132	1	1	1	NA	GCCCATCCTGAAGACAGCAGCTTCTACATCTGCAGTGCTAGAGATCGGCGGACAGGGGAAGCTTTCTTTGGACAAGGCACCAGACTCACAGTTGTAG	GCCCATCCTGAAGACAGCAGCTTCTACATCTGCAGTGCTAGAGA-----GGACAGGGGAAGCTTTCTTTGGACAAGGCACCAGACTCACAGTTGTAG	tumor	ChILI_9
53532	0	TRBV12-3	TRBJ2-7	ASSSHVGGSYEQY	GCCAGCAGTTCTCATGTGGGAGGATCCTACGAGCAGTAC	TRBD2	81	96	0.048	177	5.183e-05	8132	1	2	1	NA	CAGAACCCAGGGACTCAGCCTTGTACTTCTGTGCCAGCAGTTCTCATGTGGGAGGATCCTACGAGCAGTACTTCGGGCCGGGCACCAGGCTCACGGTCACA	CAGAACCCAGGGACTCAGCTGTGTACTTCTGTGCCAGCAGTT-------GGGAGG-TCCTACGAGCAGTACTTCGGGCCGGGCACCAGGCTCACGGTCACA	tumor	ChILI_9
53533	0	TRBV3-1	TRBJ2-1	ASHSRPSYNEQF	GCCAGCCATAGTAGGCCTTCCTACAATGAGCAGTTC		85	92	0	177	5.183e-05	8132	1	NA	1	NA	GGAGCTTGGTGACTCTGCTGTGTATTTCTGTGCCAGCCATAGTAGGCCTTCCTACAATGAGCAGTTCTTCGGGCCAGGGACACGGCTCACCGTGCTAG	GGAGCTTGGTGACTCTGCTGTGTATTTCTGTGCCAGC------------TCCTACAATGAGCAGTTCTTCGGGCCAGGGACACGGCTCACCGTGCTAG	tumor	ChILI_9
53534	0	TRBV28	TRBJ2-1	ASSLIWALTMSYNEQF	GCCAGCAGTTTAATTTGGGCCTTGACGATGTCCTACAATGAGCAGTTC		129	48	0.021	177	5.183e-05	8132	1	NA	1	NA	CCGCCAGCACCAACCAGACGTCTATGTACCTCTGTGCCAGCAGTTTAATTTGGGCCTTGACGATGTCCTACAATGAGCAGTTCTTCGGGCCAGGGACACGGCTCACCGTGCTAG	CCGCCAGCACCAACCAGACATCTATGTACCTCTGTGCCAGCAGTTTA------------------TCCTACAATGAGCAGTTCTTCGGGCCAGGGACACGGCTCACCGTGCTAG	tumor	ChILI_9
53535	0	TRBV28	TRBJ2-3	ASKLGGSGGTDTQY	GCCAGCAAGTTAGGGGGCTCGGGCGGCACAGATACGCAGTAT	TRBD1	109	68	0.024	177	5.183e-05	8132	1	1	1	NA	CCGCCAGCACCAACCAGACGTCTATGTACCTCTGTGCCAGCAAGTTAGGGGGCTCGGGCGGCACAGATACGCAGTATTTTGGCCCAGGCACCCGGCTGACAGTGCTCG	CCGCCAGCACCAACCAGACATCTATGTACCTCTGTGCCAGCA----AGGGGGC-------GCACAGATACGCAGTATTTTGGCCCAGGCACCCGGCTGACAGTGCTCG	tumor	ChILI_9
53536	0	TRBV28	TRBJ2-5	SSTGGGAQETQY	AGCAGTACCGGGGGTGGGGCCCAAGAGACCCAGTAC	TRBD2	107	70	0.032	177	5.183e-05	8132	1	1	1	NA	CCGCCAGCACCAACCAGACGTCTATGTACCTTGCCAGCAGTACCGGGGGTGGGGCCCAAGAGACCCAGTACTTCGGGCCAGGCACGCGGCTCCTGGTGCTCG	CCGCCAGCACCAACCAGACATCTATGTACCT------------CGGGGG------CCAAGAGACCCAGTACTTCGGGCCAGGCACGCGGCTCCTGGTGCTCG	tumor	ChILI_9
53537	0	TRBV28	TRBJ1-6	ASSPNYRAPLH	GCCAGCAGTCCAAATTATCGAGCACCCCTCCAC		100	77	0.023	177	5.183e-05	8132	1	NA	1	NA	CCGCCAGCACCAACCAGACGTCTATGTACCTCTGTGCCAGCAGTCCAAATTATCGAGCACCCCTCCACTTTGGGAATGGGACCAGGCTCACTGTGACAG	CCGCCAGCACCAACCAGACATCTATGTACCTCTGTGCCAGCAGT-------------CACCCCTCCACTTTGGGAATGGGACCAGGCTCACTGTGACAG	tumor	ChILI_9
53538	0	TRBV28	TRBJ1-2	ASSPRGDYGYT	GCCAGCAGCCCGAGGGGTGACTATGGCTACACC	TRBD1	116	61	0.023	177	5.183e-05	8132	1	1	1	NA	CCGCCAGCACCAACCAGACGTCTATGTACCTCTGTGCCAGCAGCCCGAGGGGTGACTATGGCTACACCTTCGGTTCGGGGACCAGGTTAACCGTTGTAG	CCGCCAGCACCAACCAGACATCTATGTACCTCTGTGCCAGCAG----AGGGG--ACTATGGCTACACCTTCGGTTCGGGGACCAGGTTAACCGTTGTAG	tumor	ChILI_9
53539	0	TRBV28	TRBJ2-5	ASSLRETQY	GCCAGCAGTTTACGGGAGACCCAGTAC	TRBD2	127	50	0.021	177	5.183e-05	8132	1	2	1	NA	CCGCCAGCACCAACCAGACGTCTATGTACCTCTGTGCCAGCAGTTTACGGGAGACCCAGTACTTCGGGCCAGGCACGCGGCTCCTGGTGCTCG	CCGCCAGCACCAACCAGACATCTATGTACCTCTGTGCCAGCAGTTTACGGGAGACCCAGTACTTCGGGCCAGGCACGCGGCTCCTGGTGCTCG	tumor	ChILI_9
53540	0	TRBV27	TRBJ2-7	ASSLAAGRTYEQY	GCCAGCAGTTTAGCTGCTGGACGGACCTACGAGCAGTAC		82	95	0	177	5.183e-05	8132	1	NA	1	NA	CGCCCAGCCCCAACCAGACCTCTCTGTACTTCTGTGCCAGCAGTTTAGCTGCTGGACGGACCTACGAGCAGTACTTCGGGCCGGGCACCAGGCTCACGGTCACAG	CGCCCAGCCCCAACCAGACCTCTCTGTACTTCTGTGCCAGCAGTTTA-------------CCTACGAGCAGTACTTCGGGCCGGGCACCAGGCTCACGGTCACAG	tumor	ChILI_9
53541	0	TRBV30	TRBJ2-7	AWNRQGPYEQY	GCCTGGAATCGGCAGGGTCCCTACGAGCAGTAC	TRBD1	96	81	0	177	5.183e-05	8132	1	1	1	NA	CCTTCTCAGTGACTCTGGCTTCTATCTCTGTGCCTGGAATCGGCAGGGTCCCTACGAGCAGTACTTCGGGCCGGGCACCAGGCTCACGGTCACAG	CCTTCTCAGTGACTCTGGCTTCTATCTCTGTGCCTGGA-----CAGGG--CCTACGAGCAGTACTTCGGGCCGGGCACCAGGCTCACGGTCACAG	tumor	ChILI_9
53542	0	TRBV5-1	TRBJ2-1	ASSTGQVRNEQF	GCCAGCAGCACGGGACAGGTTCGGAATGAGCAGTTC	TRBD1	100	77	0	177	5.183e-05	8132	1	1	1	NA	GGAGCTGGGGGACTCGGCCCTTTATCTTTGCGCCAGCAGCACGGGACAGGTTCGGAATGAGCAGTTCTTCGGGCCAGGGACACGGCTCACCGTGCTAG	GGAGCTGGGGGACTCGGCCCTTTATCTTTGCGCCAGCAGC--GGGACAGG-----AATGAGCAGTTCTTCGGGCCAGGGACACGGCTCACCGTGCTAG	tumor	ChILI_9
53543	0	TRBV29-1	TRBJ2-5	SVGPQETQY	AGCGTTGGACCACAAGAGACCCAGTAC		65	111	0	176	5.154e-05	8161	1	NA	1	NA	GAGCCCTGAAGACAGCAGCATATATCTCTGCAGCGTTGGACCACAAGAGACCCAGTACTTCGGGCCAGGCACGCGGCTCCTGGTGCTCG	GAGCCCTGAAGACAGCAGCATATATCTCTGCAGCGTTG-----CAAGAGACCCAGTACTTCGGGCCAGGCACGCGGCTCCTGGTGCTCG	tumor	ChILI_9
53544	0	TRBV6-1	TRBJ2-1	ASTSNRVTLQSEQF	GCCAGTACGTCAAACAGGGTTACCCTACAATCGGAGCAGTTC	TRBD1	136	40	0	176	5.154e-05	8161	1	1	1	NA	GCTCCCTCCCAGACATCTGTGTACTTCTGTGCCAGTACGTCAAACAGGGTTACCCTACAATCGGAGCAGTTCTTCGGGCCAGGGACACGGCTCACCGTGCTAG	GCTCCCTCCCAGACATCTGTGTACTTCTGTGCCAG--------ACAGGG--------------GAGCAGTTCTTCGGGCCAGGGACACGGCTCACCGTGCTAG	tumor	ChILI_9
53545	0	TRBV6-5	TRBJ2-1	ASSYLELAGGPGNEQF	GCCAGCAGTTACTTGGAACTAGCGGGAGGGCCGGGTAATGAGCAGTTC	TRBD2	102	74	0	176	5.154e-05	8161	1	2	1	NA	CGGCTGCTCCCTCCCAGACATCTGTGTACTTCTGTGCCAGCAGTTACTTGGAACTAGCGGGAGGGCCGGGTAATGAGCAGTTCTTCGGGCCAGGGACACGGCTCACCGTGCTAG	CGGCTGCTCCCTCCCAGACATCTGTGTACTTCTGTGCCAGCAGTTACT----ACTAGCGGGAGGG------AATGAGCAGTTCTTCGGGCCAGGGACACGGCTCACCGTGCTAG	tumor	ChILI_9
53546	0	TRBV6-5	TRBJ2-1	ASSSLLVQF	GCCAGCAGTTCCCTGTTGGTGCAGTTC		76	100	0	176	5.154e-05	8161	1	NA	1	NA	GCTCCCTCCCAGACATCTGTGTACTTCTGTGCCAGCAGTTCCCTGTTGGTGCAGTTCTTCGGGCCAGGGACACGGCTCACCGTGCTAG	GCTCCCTCCCAGACATCTGTGTACTTCTGTGCCAGCAGTT----------GCAGTTCTTCGGGCCAGGGACACGGCTCACCGTGCTAG	tumor	ChILI_9
53547	0	TRBV6-5	TRBJ2-1	ASSYVNEQF	GCCAGCAGTTACGTAAATGAGCAGTTC		73	103	0.024	176	5.154e-05	8161	1	NA	1	NA	GCTCCCTCCCAGACATCTGTGTACTTCTTTGCCAGCAGTTACGTAAATGAGCAGTTCTTCGGGCCAGGGACACGGCTCACCGTGCTA	GCTCCCTCCCAGACATCTGTGTACTTCTGTGCCAGCAGTTAC---AATGAGCAGTTCTTCGGGCCAGGGACACGGCTCACCGTGCTA	tumor	ChILI_9
53548	0	TRBV7-2	TRBJ2-3	ASSLRRGEGLARGDTQY	GCCAGCAGCTTACGTCGTGGAGAAGGACTAGCGAGGGGCGATACGCAGTAT	TRBD2	118	58	0	176	5.154e-05	8161	1	1	1	NA	CACAGCAGGAGGACTCGGCCGTGTATCTCTGTGCCAGCAGCTTACGTCGTGGAGAAGGACTAGCGAGGGGCGATACGCAGTATTTTGGCCCAGGCACCCGGCTGACAGTGCTCG	CACAGCAGGAGGACTCGGCCGTGTATCTCTGTGCCAGCAGCTTA------------GGACTAGCG------GATACGCAGTATTTTGGCCCAGGCACCCGGCTGACAGTGCTCG	tumor	ChILI_9
53549	0	TRBV7-2	TRBJ2-5	ASSSNIGGGQETQY	GCCAGCAGCTCAAATATCGGGGGGGGACAAGAGACCCAGTAC	TRBD2	125	51	0	176	5.154e-05	8161	1	1	1	NA	CCAGCGCACACAGCAGGAGGACTCGGCCGTGTATCTCTGTGCCAGCAGCTCAAATATCGGGGGGGGACAAGAGACCCAGTACTTCGGGCCAGGCACGCGGCTCCTGGTGCTCG	CCAGCGCACACAGCAGGAGGACTCGGCCGTGTATCTCTGTGCCAGCAGCT-------CGGGGGGG--CAAGAGACCCAGTACTTCGGGCCAGGCACGCGGCTCCTGGTGCTCG	tumor	ChILI_9
53550	0	TRBV7-2	TRBJ2-7	ASSSTGTSGYEQY	GCCAGCAGCTCAACCGGGACTAGCGGCTACGAGCAGTAC	TRBD2	110	66	0	176	5.154e-05	8161	1	1	1	NA	CCAGCGCACACAGCAGGAGGACTCGGCCGTGTATCTCTGTGCCAGCAGCTCAACCGGGACTAGCGGCTACGAGCAGTACTTCGGGCCGGGCACCAGGCTCACGGTCACAG	CCAGCGCACACAGCAGGAGGACTCGGCCGTGTATCTCTGTGCCAGCAGCT-----GGGACTAGCGGCTACGAGCAGTACTTCGGGCCGGGCACCAGGCTCACGGTCACAG	tumor	ChILI_9
53551	0	TRBV7-2	TRBJ2-1	ASSEAGDNEQF	GCCAGCAGCGAGGCAGGGGATAATGAGCAGTTC	TRBD1	148	28	0	176	5.154e-05	8161	1	1	1	NA	CCAGCGCACACAGCAGGAGGACTCGGCCGTGTATCTCTGTGCCAGCAGCGAGGCAGGGGATAATGAGCAGTTCTTCGGGCCAGGGACACGGCTCACCGTGCTAG	CCAGCGCACACAGCAGGAGGACTCGGCCGTGTATCTCTGTGCCAGCAGC----CAGGGG--AATGAGCAGTTCTTCGGGCCAGGGACACGGCTCACCGTGCTAG	tumor	ChILI_9
53552	0	TRBV5-6	TRBJ2-3	ASSPWSSGSWADTQY	GCCAGCAGCCCCTGGTCTAGCGGGAGTTGGGCAGATACGCAGTAT	TRBD2	61	115	0	176	5.154e-05	8161	1	2	1	NA	GCTGGGGGACTCGGCCCTCTATCTCTGTGCCAGCAGCCCCTGGTCTAGCGGGAGTTGGGCAGATACGCAGTATTTTGGCCCAGGCACCCGGCTGACAGTGCTCG	GCTGGGGGACTCGGCCCTCTATCTCTGTGCCAGCAGC-------CTAGCGGGAG-----CAGATACGCAGTATTTTGGCCCAGGCACCCGGCTGACAGTGCTCG	tumor	ChILI_9
53553	0	TRBV5-3	TRBJ2-3	ARSFRDHRTDTQY	GCCAGAAGCTTCAGGGACCATCGCACAGATACGCAGTAT	TRBD1	98	78	0	176	5.154e-05	8161	1	1	1	NA	GGAGCTGGGGGACTCGGCCCTGTATCTCTGTGCCAGAAGCTTCAGGGACCATCGCACAGATACGCAGTATTTTGGCCCAGGCACCCGGCTGACAGTGCTCG	GGAGCTGGGGGACTCGGCCCTGTATCTCTGTGCCAGAAGCTTCAGGG------GCACAGATACGCAGTATTTTGGCCCAGGCACCCGGCTGACAGTGCTCG	tumor	ChILI_9
53554	0	TRBV5-1	TRBJ1-1	ASSLAADTEAF	GCCAGCAGCTTGGCGGCGGACACTGAAGCTTTC		111	65	0	176	5.154e-05	8161	1	NA	1	NA	GGAGCTGGGGGACTCGGCCCTTTATCTTTGCGCCAGCAGCTTGGCGGCGGACACTGAAGCTTTCTTTGGACAAGGCACCAGACTCACAGTTGTAG	GGAGCTGGGGGACTCGGCCCTTTATCTTTGCGCCAGCAGCTTGG------ACACTGAAGCTTTCTTTGGACAAGGCACCAGACTCACAGTTGTAG	tumor	ChILI_9
53555	0	TRBV5-1	TRBJ1-5	ASSLEPNQPQH	GCCAGCAGCTTGGAGCCGAATCAGCCCCAGCAT		33	143	0	176	5.154e-05	8161	1	NA	1	NA	GGAGCTGGGGGACTCGGCCCTTTATCTTTGCGCCAGCAGCTTGGAGCCGAATCAGCCCCAGCATTTTGGTGATGGGACTCGACTCTCCATCCTAG	GGAGCTGGGGGACTCGGCCCTTTATCTTTGCGCCAGCAGCTTGG-----AATCAGCCCCAGCATTTTGGTGATGGGACTCGACTCTCCATCCTAG	tumor	ChILI_9
53556	0	TRBV19	TRBJ2-1	ASSITSGGAGNEQF	GCCAGTAGTATAACTAGCGGGGGGGCCGGGAATGAGCAGTTC	TRBD2	119	57	0	176	5.154e-05	8161	1	1	1	NA	CGGCCCAAAAGAACCCGACAGCTTTCTATCTCTGTGCCAGTAGTATAACTAGCGGGGGGGCCGGGAATGAGCAGTTCTTTGGGCCAGGGACACGGCTCACCGTGCTAG	CGGCCCAAAAGAACCCGACAGCTTTCTATCTCTGTGCCAGTAGTATAACTAGCGGGGGGG-----AATGAGCAGTTCTTCGGGCCAGGGACACGGCTCACCGTGCTAG	tumor	ChILI_9
53557	0	TRBV19	TRBJ2-7	ASSGGLAGGYEQY	GCCAGTAGTGGGGGACTAGCGGGAGGCTACGAGCAGTAC	TRBD2	119	57	0	176	5.154e-05	8161	1	2	1	NA	CGGCCCAAAAGAACCCGACAGCTTTCTATCTCTGTGCCAGTAGTGGGGGACTAGCGGGAGGCTACGAGCAGTACTTCGGGCCGGGCACCAGGCTCACGGTCACAG	CGGCCCAAAAGAACCCGACAGCTTTCTATCTCTGTGCCAGTAGT--GGGACTAGCGGGAGGCTACGAGCAGTACTTCGGGCCGGGCACCAGGCTCACGGTCACAG	tumor	ChILI_9
53558	0	TRBV19	TRBJ1-5	ASSMGVSNQPQH	GCCAGTAGTATGGGGGTATCCAATCAGCCCCAGCAT	TRBD1	24	152	0	176	5.154e-05	8161	1	1	1	NA	CGGCCCAAAAGAACCCGACAGCTTTCTATCTCTGTGCCAGTAGTATGGGGGTATCCAATCAGCCCCAGCATTTTGGTGATGGGACTCGACTCTCCATCCTAG	CGGCCCAAAAGAACCCGACAGCTTTCTATCTCTGTGCCAGTAGTATGGGGG----CAATCAGCCCCAGCATTTTGGTGATGGGACTCGACTCTCCATCCTAG	tumor	ChILI_9
53559	0	TRBV18	TRBJ2-5	ASSPPNQETQY	GCCAGCTCACCACCCAATCAAGAGACCCAGTAC		100	76	0	176	5.154e-05	8161	1	NA	1	NA	CCAGCAGGTAGTGCGAGGAGATTCGGCAGCTTATTTCTGTGCCAGCTCACCACCCAATCAAGAGACCCAGTACTTCGGGCCAGGCACGCGGCTCCTGGTGCTCG	CCAGCAGGTAGTGCGAGGAGATTCGGCAGCTTATTTCTGTGCCAGCTCACCACC----CAAGAGACCCAGTACTTCGGGCCAGGCACGCGGCTCCTGGTGCTCG	tumor	ChILI_9
53560	0	TRBV20-1	TRBJ2-1	SPPSPSGVYNEQF	AGTCCCCCAAGTCCTAGCGGGGTTTACAATGAGCAGTTC	TRBD2	87	89	0	176	5.154e-05	8161	1	1	1	NA	GCCCATCCTGAAGACAGCAGCTTCTACATCTGCAGTCCCCCAAGTCCTAGCGGGGTTTACAATGAGCAGTTCTTCGGGCCAGGGACACGGCTCACCGTGCTAG	GCCCATCCTGAAGACAGCAGCTTCTACATCTGCAGT----------CTAGCGGGG--TACAATGAGCAGTTCTTCGGGCCAGGGACACGGCTCACCGTGCTAG	tumor	ChILI_9
53561	0	TRBV20-1	TRBJ1-1	SARDRDMNTEAF	AGTGCTAGAGATAGGGACATGAACACTGAAGCTTTC	TRBD1	112	64	0	176	5.154e-05	8161	1	1	1	NA	GCCCATCCTGAAGACAGCAGCTTCTACATCTGCAGTGCTAGAGATAGGGACATGAACACTGAAGCTTTCTTTGGACAAGGCACCAGACTCACAGTTGTAG	GCCCATCCTGAAGACAGCAGCTTCTACATCTGCAGTGCTAGAGA--GGGACATGAACACTGAAGCTTTCTTTGGACAAGGCACCAGACTCACAGTTGTAG	tumor	ChILI_9
53562	0	TRBV2	TRBJ1-4	ASRGDEKLF	GCCAGCAGGGGGGACGAAAAACTGTTT	TRBD1	79	97	0	176	5.154e-05	8161	1	1	1	NA	CCACAAAGCTGGAGGACTCAGCCATGTACTTCTGTGCCAGCAGGGGGGACGAAAAACTGTTTTTTGGCAGTGGAACCCAGCTCTCTGTCTTGG	CCACAAAGCTGGAGGACTCAGCCATGTACTTCTGTGCCAGCAGGGGG---GAAAAACTGTTTTTTGGCAGTGGAACCCAGCTCTCTGTCTTGG	tumor	ChILI_9
53563	0	TRBV3-1	TRBJ2-3	ASSQVGTPDTQY	GCCAGCAGCCAAGTAGGGACACCAGATACGCAGTAT	TRBD1	80	96	0	176	5.154e-05	8161	1	1	1	NA	GGAGCTTGGTGACTCTGCTGTGTATTTCTGTGCCAGCAGCCAAGTAGGGACACCAGATACGCAGTATTTTGGCCCAGGCACCCGGCTGACAGTGCTCG	GGAGCTTGGTGACTCTGCTGTGTATTTCTGTGCCAGCAGCCAAG--GGGACA-CAGATACGCAGTATTTTGGCCCAGGCACCCGGCTGACAGTGCTCG	tumor	ChILI_9
53564	0	TRBV15	TRBJ1-4	ATTPLGQPVTNEKLF	GCCACCACCCCTTTAGGACAGCCCGTCACTAATGAAAAACTGTTT	TRBD1	68	108	0	176	5.154e-05	8161	2	1	1	NA	CACCAGGCCTGGGGGACGCAGCCATGTACCTGTGTGCCACCACCCCTTTAGGACAGCCCGTCACTAATGAAAAACTGTTTTTTGGCAGTGGAACCCAGCTCTCTGTCTTGG	CACCAGGCCTGGGGGACGCAGCCATGTACCTGTGTGCCACCA--------GGACAG------ACTAATGAAAAACTGTTTTTTGGCAGTGGAACCCAGCTCTCTGTCTTGG	tumor	ChILI_9
53565	0	TRBV7-9	TRBJ2-7	ASSFVTSGSYEQY	GCCAGCAGCTTCGTAACTAGCGGGAGTTACGAGCAGTAC	TRBD2	81	95	0	176	5.154e-05	8161	1	2	1	NA	CCAGCGCACAGAGCAGGGGGACTCGGCCATGTATCTCTGTGCCAGCAGCTTCGTAACTAGCGGGAGTTACGAGCAGTACTTCGGGCCGGGCACCAGGCTCACGGTCACAG	CCAGCGCACAGAGCAGGGGGACTCGGCCATGTATCTCTGTGCCAGCAGCTT----ACTAGCGGGAG-TACGAGCAGTACTTCGGGCCGGGCACCAGGCTCACGGTCACAG	tumor	ChILI_9
53566	0	TRBV7-9	TRBJ1-1	ASSGNYDNTEAF	GCCAGCAGCGGAAACTACGATAACACTGAAGCTTTC		107	69	0	176	5.154e-05	8161	1	NA	1	NA	CCAGCGCACAGAGCAGGGGGACTCGGCCATGTATCTCTGTGCCAGCAGCGGAAACTACGATAACACTGAAGCTTTCTTTGGACAAGGCACCAGACTCACAGTTGTAG	CCAGCGCACAGAGCAGGGGGACTCGGCCATGTATCTCTGTGCCAGCAGC------------AACACTGAAGCTTTCTTTGGACAAGGCACCAGACTCACAGTTGTAG	tumor	ChILI_9
53567	0	TRBV7-9	TRBJ2-7	ASSLVTYEQY	GCCAGCAGCTTAGTCACATACGAGCAGTAC		115	61	0	176	5.154e-05	8161	1	NA	1	NA	CCAGCGCACAGAGCAGGGGGACTCGGCCATGTATCTCTGTGCCAGCAGCTTAGTCACATACGAGCAGTACTTCGGGCCGGGCACCAGGCTCACGGTCACAG	CCAGCGCACAGAGCAGGGGGACTCGGCCATGTATCTCTGTGCCAGCAGCTTAG-----TACGAGCAGTACTTCGGGCCGGGCACCAGGCTCACGGTCACAG	tumor	ChILI_9
53568	0	TRBV10-3	TRBJ1-1	AISESLGGTEAF	GCCATCAGTGAGTCACTTGGGGGAACTGAAGCTTTC	TRBD1	84	92	0	176	5.154e-05	8161	1	1	1	NA	ACCAGCTCCCAGACATCTGTGTACTTCTGTGCCATCAGTGAGTCACTTGGGGGAACTGAAGCTTTCTTTGGACAAGGCACCAGACTCACAGTTGTAG	ACCAGCTCCCAGACATCTGTGTACTTCTGTGCCATCAGTGAGTC----GGGGG-ACTGAAGCTTTCTTTGGACAAGGCACCAGACTCACAGTTGTAG	tumor	ChILI_9
53569	0	TRBV7-8	TRBJ2-1	ASSLGGVDEQF	GCCAGCAGCTTAGGGGGAGTGGATGAGCAGTTC	TRBD1	140	36	0	176	5.154e-05	8161	1	1	1	NA	CCAGCGCACACAGCAGGAGGACTCCGCCGTGTATCTCTGTGCCAGCAGCTTAGGGGGAGTGGATGAGCAGTTCTTCGGGCCAGGGACACGGCTCACCGTGCTAG	CCAGCGCACACAGCAGGAGGACTCCGCCGTGTATCTCTGTGCCAGCAGCTTAGGGGG-----ATGAGCAGTTCTTCGGGCCAGGGACACGGCTCACCGTGCTAG	tumor	ChILI_9
53570	0	TRBV24-1	TRBJ2-1	ATSDWGGASYNEQF	GCCACCAGTGACTGGGGGGGGGCCTCCTACAATGAGCAGTTC	TRBD2	58	118	0	176	5.154e-05	8161	1	1	1	NA	CCCCAACCAGACAGCTCTTTACTTCTGTGCCACCAGTGACTGGGGGGGGGCCTCCTACAATGAGCAGTTCTTCGGGCCAGGGACACGGCTCACCGTGCTAG	CCCCAACCAGACAGCTCTTTACTTCTGTGCCACCAGTGA----GGGGGGG-CTCCTACAATGAGCAGTTCTTCGGGCCAGGGACACGGCTCACCGTGCTAG	tumor	ChILI_9
53571	0	TRBV28	TRBJ2-1	ASSFGYAASGSSYNEQF	GCCAGCAGTTTCGGGTATGCGGCTAGCGGGAGCTCCTACAATGAGCAGTTC	TRBD2	125	51	0.022	176	5.154e-05	8161	1	2	1	NA	CCGCCAGCACCAACCAGACGTCTATGTACCTCTGTGCCAGCAGTTTCGGGTATGCGGCTAGCGGGAGCTCCTACAATGAGCAGTTCTTCGGGCCAGGGACACGGCTCACCGTGCTAG	CCGCCAGCACCAACCAGACATCTATGTACCTCTGTGCCAGCAGTTT-----------CTAGCGGGAGCTCCTACAATGAGCAGTTCTTCGGGCCAGGGACACGGCTCACCGTGCTAG	tumor	ChILI_9
53572	0	TRBV28	TRBJ1-6	ASSLVRIFSPLH	GCCAGCAGTTTGGTCAGGATATTTTCACCCCTCCAC		67	109	0.022	176	5.154e-05	8161	1	NA	1	NA	CCGCCAGCACCAACCAGACGTCTATGTACCTCTGTGCCAGCAGTTTGGTCAGGATATTTTCACCCCTCCACTTTGGGAATGGGACCAGGCTCACTGTGACAG	CCGCCAGCACCAACCAGACATCTATGTACCTCTGTGCCAGCAGTTT------------TTCACCCCTCCACTTTGGGAATGGGACCAGGCTCACTGTGACAG	tumor	ChILI_9
53573	0	TRBV6-1	TRBJ2-7	ASSFWREGPYEHY	GCCAGCAGCTTTTGGCGGGAGGGTCCCTACGAGCATTAC	TRBD2	96	80	0	176	5.154e-05	8161	1	2	1	NA	CGGCTGCTCCCTCCCAGACATCTGTGTACTTCTGTGCCAGCAGCTTTTGGCGGGAGGGTCCCTACGAGCATTACTTCGGGCCGGGCACCAGGCTCACGGTCACAG	CGGCTGCTCCCTCCCAGACATCTGTGTACTTCTGTGCCAGCAG------GCGGGAGGG--CCTACGAGCAGTACTTCGGGCCGGGCACCAGGCTCACGGTCACAG	tumor	ChILI_9
53574	0	TRBV7-9	TRBJ2-5	ASSRTRPTRDSGETQY	GCCAGCAGCCGCACCCGACCGACAAGGGATAGTGGAGAGACCCAGTAC		113	63	0	176	5.154e-05	8161	1	NA	1	NA	CCAGCGCACAGAGCAGGGGGACTCGGCCATGTATCTCTGTGCCAGCAGCCGCACCCGACCGACAAGGGATAGTGGAGAGACCCAGTACTTCGGGCCAGGCACGCGGCTCCTGGTGCTCG	CCAGCGCACAGAGCAGGGGGACTCGGCCATGTATCTCTGTGCCAGCAGC--------------------------AGAGACCCAGTACTTCGGGCCAGGCACGCGGCTCCTGGTGCTCG	tumor	ChILI_9
53575	0	TRBV29-1	TRBJ2-3	SVEDLQRGERSDTQY	AGCGTTGAAGATCTTCAAAGAGGGGAACGCAGCGATACGCAGTAT	TRBD1	86	89	0	175	5.125e-05	8193	1	1	1	NA	GAGCCCTGAAGACAGCAGCATATATCTCTGCAGCGTTGAAGATCTTCAAAGAGGGGAACGCAGCGATACGCAGTATTTTGGCCCAGGCACCCGGCTGACAGTGCTCG	GAGCCCTGAAGACAGCAGCATATATCTCTGCAGCGTTGAAGA---------AGGGG--------GATACGCAGTATTTTGGCCCAGGCACCCGGCTGACAGTGCTCG	tumor	ChILI_9
53576	0	TRBV4-1	TRBJ2-3	ASSHRGFRTDTQY	GCCAGCAGCCACCGCGGATTTCGCACAGATACGCAGTAT		108	67	0	175	5.125e-05	8193	1	NA	1	NA	GCAGCCAGAAGACTCAGCCCTGTATCTCTGCGCCAGCAGCCACCGCGGATTTCGCACAGATACGCAGTATTTTGGCCCAGGCACCCGGCTGACAGTGCTCG	GCAGCCAGAAGACTCAGCCCTGTATCTCTGCGCCAGCAGCCA-----------GCACAGATACGCAGTATTTTGGCCCAGGCACCCGGCTGACAGTGCTCG	tumor	ChILI_9
53577	0	TRBV9	TRBJ2-5	ASSPTLAEKETQY	GCCAGCAGCCCTACCCTAGCGGAGAAAGAGACTCAGTAC	TRBD2	89	86	0	175	5.125e-05	8193	1	1	1	NA	CTCTGGAGCTGGGGGACTCAGCTTTGTATTTCTGTGCCAGCAGCCCTACCCTAGCGGAGAAAGAGACTCAGTACTTCGGGCCAGGCACGCGGCTCCTGGTGCTCG	CTCTGGAGCTGGGGGACTCAGCTTTGTATTTCTGTGCCAGCAGC------CTAGCGG---AAGAGACCCAGTACTTCGGGCCAGGCACGCGGCTCCTGGTGCTCG	tumor	ChILI_9
53578	12	TRBV9	TRBJ2-1	ASSVGGSSYNEQF	GCCAGCAGCGTCGGAGGAAGCTCCTACAATGAGCAGTTC	TRBD2	99	76	0	175	5.125e-05	8193	1	2	1	NA	CTCTGGAGCTGGGGGACTCAGCTTTGTATTTCTGTGCCAGCAGCGTCGGAGGAAGCTCCTACAATGAGCAGTTCTTCGGGCCAGGGACACGGCTCACCGTGCTAG	CTCTGGAGCTGGGGGACTCAGCTTTGTATTTCTGTGCCAGCAGCGT-GGAGG---CTCCTACAATGAGCAGTTCTTCGGGCCAGGGACACGGCTCACCGTGCTAG	tumor	ChILI_9
53579	0	TRBV9	TRBJ1-4	ASSANRGANEKLF	GCCAGCAGCGCTAACAGGGGAGCTAATGAAAAACTGTTT	TRBD1	117	58	0	175	5.125e-05	8193	1	1	1	NA	CTCTGGAGCTGGGGGACTCAGCTTTGTATTTCTGTGCCAGCAGCGCTAACAGGGGAGCTAATGAAAAACTGTTTTTTGGCAGTGGAACCCAGCTCTCTGTCTTGG	CTCTGGAGCTGGGGGACTCAGCTTTGTATTTCTGTGCCAGCAGCG---ACAGGGG--CTAATGAAAAACTGTTTTTTGGCAGTGGAACCCAGCTCTCTGTCTTGG	tumor	ChILI_9
53580	0	TRBV9	TRBJ1-1	ASSSTGVSEAF	GCCAGCAGCTCGACGGGGGTATCTGAAGCTTTC	TRBD2	99	76	0	175	5.125e-05	8193	1	1	1	NA	CTCTGGAGCTGGGGGACTCAGCTTTGTATTTCTGTGCCAGCAGCTCGACGGGGGTATCTGAAGCTTTCTTTGGACAAGGCACCAGACTCACAGTTGTAG	CTCTGGAGCTGGGGGACTCAGCTTTGTATTTCTGTGCCAGCAGC----CGGGGG---CTGAAGCTTTCTTTGGACAAGGCACCAGACTCACAGTTGTAG	tumor	ChILI_9
53581	0	TRBV6-5	TRBJ2-7	ASSYSGHVYEQY	GCCAGCAGTTACTCCGGACACGTCTACGAGCAGTAC	TRBD1	57	118	0	175	5.125e-05	8193	1	1	1	NA	GCTCCCTCCCAGACATCTGTGTACTTCTGTGCCAGCAGTTACTCCGGACACGTCTACGAGCAGTACTTCGGGCCGGGCACCAGGCTCACGGTCACAG	GCTCCCTCCCAGACATCTGTGTACTTCTGTGCCAGCAGTTACTC-GGACA---CTACGAGCAGTACTTCGGGCCGGGCACCAGGCTCACGGTCACAG	tumor	ChILI_9
53582	0	TRBV7-3	TRBJ2-1	NNQEGF	AACAACCAGGAGGGGTTC	TRBD2	104	71	0	175	5.125e-05	8193	1	2	1	NA	CCAGCGCACAGAGCGGGGGGACTCAGCCGTGTATCTATACAACAACCAGGAGGGGTTCTTCGGGCCAGGGACACGGCTCACCGTGCTAG	CCAGCGCACAGAGCGGGGGGACTCAGCCGTGTATCT------------GGAGGGGTTCTTCGGGCCAGGGACACGGCTCACCGTGCTAG	tumor	ChILI_9
53583	0	TRBV7-2	TRBJ2-1	ASLVGGKRATYNEQF	GCCAGCTTAGTGGGTGGAAAGCGGGCAACCTACAATGAGCAGTTC	TRBD2	107	68	0	175	5.125e-05	8193	1	1	1	NA	CCAGCGCACACAGCAGGAGGACTCGGCCGTGTATCTCTGTGCCAGCTTAGTGGGTGGAAAGCGGGCAACCTACAATGAGCAGTTCTTCGGGCCAGGGACACGGCTCACCGTGCTAG	CCAGCGCACACAGCAGGAGGACTCGGCCGTGTATCTCTGTGCCAGC-------------AGCGGG---CCTACAATGAGCAGTTCTTCGGGCCAGGGACACGGCTCACCGTGCTAG	tumor	ChILI_9
53584	0	TRBV7-2	TRBJ2-7	ASSFSGTPSYEQY	GCCAGCAGCTTTTCCGGGACACCTTCCTACGAGCAGTAC	TRBD1	92	83	0	175	5.125e-05	8193	1	1	1	NA	CCAGCGCACACAGCAGGAGGACTCGGCCGTGTATCTCTGTGCCAGCAGCTTTTCCGGGACACCTTCCTACGAGCAGTACTTCGGGCCGGGCACCAGGCTCACGGTCACAG	CCAGCGCACACAGCAGGAGGACTCGGCCGTGTATCTCTGTGCCAGCAGCTT----GGGACA---TCCTACGAGCAGTACTTCGGGCCGGGCACCAGGCTCACGGTCACAG	tumor	ChILI_9
53585	0	TRBV5-5	TRBJ2-1	ASSFPSERGYNEQF	GCCAGCAGCTTCCCCAGTGAGAGGGGGTACAATGAGCAGTTC	TRBD1	83	92	0	175	5.125e-05	8193	1	1	1	NA	GAACGCCTTGTTGCTGGGGGACTCGGCCCTGTATCTCTGTGCCAGCAGCTTCCCCAGTGAGAGGGGGTACAATGAGCAGTTCTTCGGGCCAGGGACACGGCTCACCGTGCTAG	GAACGCCTTGTTGCTGGGGGACTCGGCCCTGTATCTCTGTGCCAGCAGCTT----------AGGGGGTACAATGAGCAGTTCTTCGGGCCAGGGACACGGCTCACCGTGCTAG	tumor	ChILI_9
53586	0	TRBV5-5	TRBJ2-1	ASSLGSSNEQF	GCCAGCAGCTTGGGGAGCAGCAATGAGCAGTTC	TRBD2	104	71	0.038	175	5.125e-05	8193	1	2	1	NA	GAACGCCTTGTTGCTGGGGGACTCGGCCCCTTATCTCTGTGCCAGCAGCTTGGGGAGCAGCAATGAGCAGTTCTTCGGGCCAGGGACACGGCTCACCGTGCTA	GAACGCCTTGTTGCTGGGGGACTCGGCCCTGTATCTCTGTGCCAGCAGCTTGGGGAG---CAATGAGCAGTTCTTCGGGCCAGGGACACGGCTCACCGTGCTA	tumor	ChILI_9
53587	0	TRBV19	TRBJ2-1	ASSIVSGSYNEQF	GCCAGTAGTATAGTAAGCGGATCCTACAATGAGCAGTTC	TRBD2	120	55	0	175	5.125e-05	8193	1	1	1	NA	CGGCCCAAAAGAACCCGACAGCTTTCTATCTCTGTGCCAGTAGTATAGTAAGCGGATCCTACAATGAGCAGTTCTTCGGGCCAGGGACACGGCTCACCGTGCTAG	CGGCCCAAAAGAACCCGACAGCTTTCTATCTCTGTGCCAGTAGTATAG--AGCGG-TCCTACAATGAGCAGTTCTTCGGGCCAGGGACACGGCTCACCGTGCTAG	tumor	ChILI_9
53588	0	TRBV18	TRBJ2-1	ASSQGLAGVFEQF	GCCAGCTCACAAGGACTAGCGGGAGTCTTTGAGCAGTTC	TRBD2	121	54	0	175	5.125e-05	8193	1	2	1	NA	CCAGCAGGTAGTGCGAGGAGATTCGGCAGCTTATTTCTGTGCCAGCTCACAAGGACTAGCGGGAGTCTTTGAGCAGTTCTTCGGGCCAGGGACACGGCTCACCGTGCTAG	CCAGCAGGTAGTGCGAGGAGATTCGGCAGCTTATTTCTGTGCCAGCTCAC--GGACTAGCGGGAG----TGAGCAGTTCTTCGGGCCAGGGACACGGCTCACCGTGCTAG	tumor	ChILI_9
53589	0	TRBV18	TRBJ2-7	ASSTGQVDEQY	GCCAGCTCAACGGGACAGGTCGACGAGCAGTAC	TRBD1	99	76	0	175	5.125e-05	8193	1	1	1	NA	CCAGCAGGTAGTGCGAGGAGATTCGGCAGCTTATTTCTGTGCCAGCTCAACGGGACAGGTCGACGAGCAGTACTTCGGGCCGGGCACCAGGCTCACGGTCACAG	CCAGCAGGTAGTGCGAGGAGATTCGGCAGCTTATTTCTGTGCCAGCTCA--GGGACAGG---ACGAGCAGTACTTCGGGCCGGGCACCAGGCTCACGGTCACAG	tumor	ChILI_9
53590	0	TRBV18	TRBJ1-1	ASSGETQAF	GCCAGCTCCGGGGAGACGCAAGCTTTC	TRBD2	110	65	0	175	5.125e-05	8193	1	1	1	NA	CCAGCAGGTAGTGCGAGGAGATTCGGCAGCTTATTTCTGTGCCAGCTCCGGGGAGACGCAAGCTTTCTTTGGACAAGGCACCAGACTCACAGTTGTAG	CCAGCAGGTAGTGCGAGGAGATTCGGCAGCTTATTTCTGTGCCAGCTCCGGGG------AAGCTTTCTTTGGACAAGGCACCAGACTCACAGTTGTAG	tumor	ChILI_9
53591	0	TRBV12-5	TRBJ2-1	ASGLNKVTGYEQF	GCTAGTGGTCTCAACAAGGTAACGGGTTATGAGCAGTTC		92	83	0	175	5.125e-05	8193	1	NA	1	NA	CAGAACCCAGGGACTCAGCTGTGTATTTTTGTGCTAGTGGTCTCAACAAGGTAACGGGTTATGAGCAGTTCTTCGGGCCAGGGACACGGCTCACCGTGCTAG	CAGAACCCAGGGACTCAGCTGTGTATTTTTGTGCTAGTGGT-------------------ATGAGCAGTTCTTCGGGCCAGGGACACGGCTCACCGTGCTAG	tumor	ChILI_9
53592	0	TRBV20-1	TRBJ2-7	SASLLAEYTYEQY	AGTGCCTCTCTGCTAGCGGAGTACACCTACGAGCAGTAC	TRBD2	93	82	0	175	5.125e-05	8193	1	1	1	NA	GCCCATCCTGAAGACAGCAGCTTCTACATCTGCAGTGCCTCTCTGCTAGCGGAGTACACCTACGAGCAGTACTTCGGGCCGGGCACCAGGCTCACGGTCACAG	GCCCATCCTGAAGACAGCAGCTTCTACATCTGCAGTGC-------CTAGCGG------CCTACGAGCAGTACTTCGGGCCGGGCACCAGGCTCACGGTCACAG	tumor	ChILI_9
53593	0	TRBV12-3	TRBJ2-7	ASSSPLGVRGSYEQY	GCCAGCAGTTCTCCGTTAGGGGTCCGGGGTTCCTACGAGCAGTAC	TRBD1	87	88	0	175	5.125e-05	8193	1	1	1	NA	CAGAACCCAGGGACTCAGCTGTGTACTTCTGTGCCAGCAGTTCTCCGTTAGGGGTCCGGGGTTCCTACGAGCAGTACTTCGGGCCGGGCACCAGGCTCACGGTCACAG	CAGAACCCAGGGACTCAGCTGTGTACTTCTGTGCCAGCAGTT-------AGGGG--------TCCTACGAGCAGTACTTCGGGCCGGGCACCAGGCTCACGGTCACAG	tumor	ChILI_9
53594	0	TRBV12-3	TRBJ2-1	ASSNRGGQGGNEHS	GCCAGCAGTAATAGGGGGGGTCAGGGCGGAAATGAGCATTCC	TRBD2	77	98	0	175	5.125e-05	8193	1	1	1	NA	CAGAACCCAGGGACTCAGCTGTGTACTTCTGTGCCAGCAGTAATAGGGGGGGTCAGGGCGGAAATGAGCATTCCTTCGGGCCAGGGACACGGCTCACCGTGCTAG	CAGAACCCAGGGACTCAGCTGTGTACTTCTGTGCCAGCAGT----GGGGGGG----------AATGAGCAGTTCTTCGGGCCAGGGACACGGCTCACCGTGCTAG	tumor	ChILI_9
53595	0	TRBV12-3	TRBJ2-7	ASSSLAGLAYEQY	GCCAGCAGTTCCCTAGCGGGCTTAGCCTACGAGCAGTAC	TRBD2	90	85	0	175	5.125e-05	8193	1	1	1	NA	CAGAACCCAGGGACTCAGCTGTGTACTTCTGTGCCAGCAGTTCCCTAGCGGGCTTAGCCTACGAGCAGTACTTCGGGCCGGGCACCAGGCTCACGGTCACAG	CAGAACCCAGGGACTCAGCTGTGTACTTCTGTGCCAGCAGTT--CTAGCGGG-----CCTACGAGCAGTACTTCGGGCCGGGCACCAGGCTCACGGTCACAG	tumor	ChILI_9
53596	0	TRBV2	TRBJ2-3	ASSRSGGGTDTQY	GCCAGCAGTCGGAGCGGGGGGGGCACAGATACGCAGTAT	TRBD2	63	112	0	175	5.125e-05	8193	1	1	1	NA	CCACAAAGCTGGAGGACTCAGCCATGTACTTCTGTGCCAGCAGTCGGAGCGGGGGGGGCACAGATACGCAGTATTTTGGCCCAGGCACCCGGCTGACAGTGCTCG	CCACAAAGCTGGAGGACTCAGCCATGTACTTCTGTGCCAGCAGT---AGCGGGGGGGGCACAGATACGCAGTATTTTGGCCCAGGCACCCGGCTGACAGTGCTCG	tumor	ChILI_9
53597	0	TRBV30	TRBJ2-3	AWSVPKTIKAQY	GCCTGGAGTGTACCCAAGACTATCAAGGCGCAGTAT	TRBD2	83	92	0	175	5.125e-05	8193	1	1	1	NA	CCTTCTCAGTGACTCTGGCTTCTATCTCTGTGCCTGGAGTGTACCCAAGACTATCAAGGCGCAGTATTTTGGCCCAGGCACCCGGCTGACAGTGCTCG	CCTTCTCAGTGACTCTGGCTTCTATCTCTGTGCCTGGAGTGT------GACTA------CGCAGTATTTTGGCCCAGGCACCCGGCTGACAGTGCTCG	tumor	ChILI_9
53598	0	TRBV3-1	TRBJ2-5	ASLLRGETQY	GCCAGCCTACTGAGAGGGGAGACCCAGTAC	TRBD1	90	85	0	175	5.125e-05	8193	1	1	1	NA	GGAGCTTGGTGACTCTGCTGTGTATTTCTGTGCCAGCCTACTGAGAGGGGAGACCCAGTACTTCGGGCCAGGCACGCGGCTCCTGGTGCTCG	GGAGCTTGGTGACTCTGCTGTGTATTTCTGTGCCAGC--------AGGGGAGACCCAGTACTTCGGGCCAGGCACGCGGCTCCTGGTGCTCG	tumor	ChILI_9
53599	0	TRBV14	TRBJ2-1	ASSQDSGRGREQF	GCCAGCAGCCAAGATTCGGGCAGGGGACGTGAGCAGTTC	TRBD1	92	83	0	175	5.125e-05	8193	1	1	1	NA	GCAGAACTGGAGGATTCTGGAGTTTATTTCTGTGCCAGCAGCCAAGATTCGGGCAGGGGACGTGAGCAGTTCTTCGGGCCAGGGACACGGCTCACCGTGCTAG	GCAGAACTGGAGGATTCTGGAGTTTATTTCTGTGCCAGCAGCCAAGA------CAGGGG---TGAGCAGTTCTTCGGGCCAGGGACACGGCTCACCGTGCTAG	tumor	ChILI_9
53600	0	TRBV7-4	TRBJ2-7	ASSITGTSYEQY	GCCAGCAGCATCACCGGGACAAGTTACGAGCAGTAC	TRBD1	81	94	0	175	5.125e-05	8193	1	1	1	NA	CCAGCGCACAGAGCAGGGGGACTCAGCTGTGTATCTCTGTGCCAGCAGCATCACCGGGACAAGTTACGAGCAGTACTTCGGGCCGGGCACCAGGCTCACGGTCACAG	CCAGCGCACAGAGCAGGGGGACTCAGCTGTGTATCTCTGTGCCAGCAGC------GGGACA---TACGAGCAGTACTTCGGGCCGGGCACCAGGCTCACGGTCACAG	tumor	ChILI_9
53601	0	TRBV7-9	TRBJ1-1	ASSSPGGENTEAF	GCCAGCAGCTCTCCGGGGGGGGAGAACACTGAAGCTTTC	TRBD2	127	48	0	175	5.125e-05	8193	1	1	1	NA	CCAGCGCACAGAGCAGGGGGACTCGGCCATGTATCTCTGTGCCAGCAGCTCTCCGGGGGGGGAGAACACTGAAGCTTTCTTTGGACAAGGCACCAGACTCACAGTTGTAG	CCAGCGCACAGAGCAGGGGGACTCGGCCATGTATCTCTGTGCCAGCAGCT---CGGGGGGG--GAACACTGAAGCTTTCTTTGGACAAGGCACCAGACTCACAGTTGTAG	tumor	ChILI_9
53602	0	TRBV28	TRBJ2-5	ASYDRGLQETQY	GCCAGTTATGACAGGGGGCTGCAAGAGACCCAGTAC	TRBD1	110	65	0.025	175	5.125e-05	8193	1	1	1	NA	CCGCCAGCACCAACCAGACGTCTATGTACCTCTGTGCCAGTTATGACAGGGGGCTGCAAGAGACCCAGTACTTCGGGCCAGGCACGCGGCTCCTGGTGCTCG	CCGCCAGCACCAACCAGACATCTATGTACCTCTGTGCCAG----GACAGGGGGC--CAAGAGACCCAGTACTTCGGGCCAGGCACGCGGCTCCTGGTGCTCG	tumor	ChILI_9
53603	0	TRBV27	TRBJ2-7	ASSLSSLMGSYEQY	GCCAGCAGTTTATCGAGTCTTATGGGCTCCTACGAGCAGTAC		92	83	0	175	5.125e-05	8193	1	NA	1	NA	CGCCCAGCCCCAACCAGACCTCTCTGTACTTCTGTGCCAGCAGTTTATCGAGTCTTATGGGCTCCTACGAGCAGTACTTCGGGCCGGGCACCAGGCTCACGGTCACAG	CGCCCAGCCCCAACCAGACCTCTCTGTACTTCTGTGCCAGCAGTTTATC------------CTCCTACGAGCAGTACTTCGGGCCGGGCACCAGGCTCACGGTCACAG	tumor	ChILI_9
53604	0	TRBV6-2	TRBJ2-1	ASTLLAGVEQF	GCCAGCACTTTACTAGCGGGGGTTGAGCAGTTC	TRBD2	72	103	0	175	5.125e-05	8193	1	1	1	NA	GCTCCCTCCCAAACATCTGTGTACTTCTGTGCCAGCACTTTACTAGCGGGGGTTGAGCAGTTCTTCGGGCCAGGGACACGGCTCACCGTGCTAG	GCTCCCTCCCAAACATCTGTGTACTTCTGTGCCAGCA----ACTAGCGGGGG-TGAGCAGTTCTTCGGGCCAGGGACACGGCTCACCGTGCTAG	tumor	ChILI_9
53605	0	TRBV29-1	TRBJ2-5	SVDVPWTELAVQTQY	AGCGTTGACGTGCCCTGGACGGAACTAGCGGTACAGACCCAGTAC	TRBD2	77	97	0	174	5.095e-05	8223	1	1	1	NA	GAGCCCTGAAGACAGCAGCATATATCTCTGCAGCGTTGACGTGCCCTGGACGGAACTAGCGGTACAGACCCAGTACTTCGGGCCAGGCACGCGGCTCCTGGTGCTCG	GAGCCCTGAAGACAGCAGCATATATCTCTGCAGCGTTGA---------------ACTAGCGG---AGACCCAGTACTTCGGGCCAGGCACGCGGCTCCTGGTGCTCG	tumor	ChILI_9
53606	0	TRBV29-1	TRBJ2-2	SAAAAGARMTGELF	AGCGCCGCCGCTGCGGGAGCTCGCATGACCGGGGAGCTGTTT	TRBD2	78	96	0	174	5.095e-05	8223	3	2	1	NA	GAGCCCTGAAGACAGCAGCATATATCTCTGCAGCGCCGCCGCTGCGGGAGCTCGCATGACCGGGGAGCTGTTTTTTGGAGAAGGCTCTAGGCTGACCGTACTGG	GAGCCCTGAAGACAGCAGCATATATCTCTGCAGCGC-------GCGGGAG--------ACCGGGGAGCTGTTTTTTGGAGAAGGCTCTAGGCTGACCGTACTGG	tumor	ChILI_9
53607	0	TRBV10-2	TRBJ2-1	ATGREWGWQF	GCCACCGGGAGGGAGTGGGGTTGGCAGTTC	TRBD2	82	92	0	174	5.095e-05	8223	1	2	1	NA	ACCCGCTCCCAGACATCTGTGTATTTCTGCGCCACCGGGAGGGAGTGGGGTTGGCAGTTCTTCGGGCCAGGGACACGGCTCACCGTGCTAG	ACCCGCTCCCAGACATCTGTGTATTTCTGCGCCA-CGGGAGGG----------GCAGTTCTTCGGGCCAGGGACACGGCTCACCGTGCTAG	tumor	ChILI_9
53608	0	TRBV10-2	TRBJ2-2	ASTGQGGELF	GCCAGCACCGGACAGGGAGGGGAGCTGTTT	TRBD1	78	96	0	174	5.095e-05	8223	1	1	1	NA	ACCCGCTCCCAGACATCTGTGTATTTCTGCGCCAGCACCGGACAGGGAGGGGAGCTGTTTTTTGGAGAAGGCTCTAGGCTGACCGTACTG	ACCCGCTCCCAGACATCTGTGTATTTCTGCGCCAGCA--GGACAGGG-GGGGAGCTGTTTTTTGGAGAAGGCTCTAGGCTGACCGTACTG	tumor	ChILI_9
53609	0	TRBV6-1	TRBJ2-1	ASRSSGGPQF	GCCAGCAGATCGTCAGGGGGACCGCAGTTC	TRBD1	57	117	0	174	5.095e-05	8223	1	1	1	NA	GCTCCCTCCCAGACATCTGTGTACTTCTGTGCCAGCAGATCGTCAGGGGGACCGCAGTTCTTCGGGCCAGGGACACGGCTCACCGTGCTAG	GCTCCCTCCCAGACATCTGTGTACTTCTGTGCCAGCAG-----CAGGGGG---GCAGTTCTTCGGGCCAGGGACACGGCTCACCGTGCTAG	tumor	ChILI_9
53610	0	TRBV4-2	TRBJ2-5	ASSQGPGLKETQY	GCCAGCAGCCAAGGCCCGGGACTTAAAGAGACCCAGTAC	TRBD2	101	73	0	174	5.095e-05	8223	1	1	1	NA	GCAGCCAGAAGACTCGGCCCTGTATCTCTGTGCCAGCAGCCAAGGCCCGGGACTTAAAGAGACCCAGTACTTCGGGCCAGGCACGCGGCTCCTGGTGCTCG	GCAGCCAGAAGACTCGGCCCTGTATCTCTGTGCCAGCAGCCAAG----GGGACT--AAGAGACCCAGTACTTCGGGCCAGGCACGCGGCTCCTGGTGCTCG	tumor	ChILI_9
53611	0	TRBV9	TRBJ2-2	ASSVSRQGANTGELF	GCCAGCAGCGTTAGTCGGCAGGGGGCGAACACCGGGGAGCTGTTT	TRBD1	81	93	0	174	5.095e-05	8223	1	1	1	NA	CTCTGGAGCTGGGGGACTCAGCTTTGTATTTCTGTGCCAGCAGCGTTAGTCGGCAGGGGGCGAACACCGGGGAGCTGTTTTTTGGAGAAGGCTCTAGGCTGACCGTACTGG	CTCTGGAGCTGGGGGACTCAGCTTTGTATTTCTGTGCCAGCAGCGT-------CAGGGGGCGAACACCGGGGAGCTGTTTTTTGGAGAAGGCTCTAGGCTGACCGTACTGG	tumor	ChILI_9
53612	0	TRBV6-4	TRBJ2-2	ASSDQGATGELF	GCCAGCAGTGACCAGGGGGCAACCGGGGAGCTGTTT	TRBD1	74	100	0.019	174	5.095e-05	8223	1	1	1	NA	GGCGTCTGCTGTACCCTCTCAGACATCTGTGTACTTCTCTGCCAGCAGTGACCAGGGGGCAACCGGGGAGCTGTTTTTTGGAGAAGGCTCTAGGCTGACCGTACTGG	GGCGTCTGCTGTACCCTCTCAGACATCTGTGTACTTCTGTGCCAGCAGTGACCAGGGGGC-ACCGGGGAGCTGTTTTTTGGAGAAGGCTCTAGGCTGACCGTACTGG	tumor	ChILI_9
53613	0	TRBV7-2	TRBJ2-7	ASSPRQGLYEQY	GCCAGCAGCCCGAGACAGGGACTCTACGAGCAGTAC	TRBD1	98	76	0	174	5.095e-05	8223	1	1	1	NA	CCAGCGCACACAGCAGGAGGACTCGGCCGTGTATCTCTGTGCCAGCAGCCCGAGACAGGGACTCTACGAGCAGTACTTCGGGCCGGGCACCAGGCTCACGGTCACAG	CCAGCGCACACAGCAGGAGGACTCGGCCGTGTATCTCTGTGCCAGCAGC----GACAGGG---CTACGAGCAGTACTTCGGGCCGGGCACCAGGCTCACGGTCACAG	tumor	ChILI_9
53614	0	TRBV11-1	TRBJ1-1	ASSLEDGNTEAF	GCCAGCAGCTTAGAGGACGGGAACACTGAAGCTTTC	TRBD2	106	68	0	174	5.095e-05	8223	1	2	1	NA	GCAGAGCTTGGGGACTCGGCCATGTATCTCTGTGCCAGCAGCTTAGAGGACGGGAACACTGAAGCTTTCTTTGGACAAGGCACCAGACTCACAGTTGTAG	GCAGAGCTTGGGGACTCGGCCATGTATCTCTGTGCCAGCAGCTTAG----CGGGAACACTGAAGCTTTCTTTGGACAAGGCACCAGACTCACAGTTGTAG	tumor	ChILI_9
53615	0	TRBV7-6	TRBJ2-1	ASSSSGGNNNEQF	GCCAGCAGCTCCTCGGGGGGGAACAACAATGAGCAGTTC	TRBD2	104	70	0	174	5.095e-05	8223	1	1	1	NA	CCAGCGCACAGAGCAGCGGGACTCGGCCATGTATCGCTGTGCCAGCAGCTCCTCGGGGGGGAACAACAATGAGCAGTTCTTCGGGCCAGGGACACGGCTCACCGTGCTAG	CCAGCGCACAGAGCAGCGGGACTCGGCCATGTATCGCTGTGCCAGCAGCT---CGGGGGGG----ACAATGAGCAGTTCTTCGGGCCAGGGACACGGCTCACCGTGCTAG	tumor	ChILI_9
53616	0	TRBV7-6	TRBJ2-7	ASSSSGGAYEQY	GCCAGCAGCTCTAGCGGAGGGGCCTACGAGCAGTAC	TRBD2	99	75	0	174	5.095e-05	8223	1	1	1	NA	CCAGCGCACAGAGCAGCGGGACTCGGCCATGTATCGCTGTGCCAGCAGCTCTAGCGGAGGGGCCTACGAGCAGTACTTCGGGCCGGGCACCAGGCTCACGGTCACAG	CCAGCGCACAGAGCAGCGGGACTCGGCCATGTATCGCTGTGCCAGCAGCTCTAGCGG-----CCTACGAGCAGTACTTCGGGCCGGGCACCAGGCTCACGGTCACAG	tumor	ChILI_9
53617	0	TRBV5-6	TRBJ1-4	ASSFGTGTEKLF	GCCAGCAGCTTCGGGACAGGGACCGAAAAACTGTTT	TRBD1	66	108	0	174	5.095e-05	8223	1	1	1	NA	GCTGGGGGACTCGGCCCTCTATCTCTGTGCCAGCAGCTTCGGGACAGGGACCGAAAAACTGTTTTTTGGCAGTGGAACCCAGCTCTCTGTCTTGG	GCTGGGGGACTCGGCCCTCTATCTCTGTGCCAGCAGCTT-GGGACAGGG---GAAAAACTGTTTTTTGGCAGTGGAACCCAGCTCTCTGTCTTGG	tumor	ChILI_9
53618	0	TRBV5-1	TRBJ2-1	ASSLVLAGGPENEQF	GCCAGCAGCTTGGTCCTAGCGGGGGGGCCCGAGAATGAGCAGTTC	TRBD2	108	66	0.023	174	5.095e-05	8223	1	1	1	NA	GGAGCTGGGGGACTCGGTCCTTTATCTTTGCGCCAGCAGCTTGGTCCTAGCGGGGGGGCCCGAGAATGAGCAGTTCTTCGGGCCAGGGACACGGCTCACCGTGCTAG	GGAGCTGGGGGACTCGGCCCTTTATCTTTGCGCCAGCAGCTTGG--CTAGCGGGGGGG------AATGAGCAGTTCTTCGGGCCAGGGACACGGCTCACCGTGCTAG	tumor	ChILI_9
53619	0	TRBV19	TRBJ2-7	ASSIGTGNSYEQY	GCCAGTAGTATCGGGACAGGGAACTCCTACGAGCAGTAC	TRBD1	96	78	0	174	5.095e-05	8223	1	1	1	NA	CGGCCCAAAAGAACCCGACAGCTTTCTATCTCTGTGCCAGTAGTATCGGGACAGGGAACTCCTACGAGCAGTACTTCGGGCCGGGCACCAGGCTCACGGTCACAG	CGGCCCAAAAGAACCCGACAGCTTTCTATCTCTGTGCCAGTAGTAT-GGGACAGGG--CTCCTACGAGCAGTACTTCGGGCCGGGCACCAGGCTCACGGTCACAG	tumor	ChILI_9
53620	0	TRBV6-2	TRBJ2-7	ASSYRATTRPYEQY	GCCAGCAGTTACAGAGCCACCACAAGACCCTACGAGCAGTAC		52	122	0	174	5.095e-05	8223	1	NA	1	NA	GCTCCCTCCCAAACATCTGTGTACTTCTGTGCCAGCAGTTACAGAGCCACCACAAGACCCTACGAGCAGTACTTCGGGCCGGGCACCAGGCTCACGGTCACAG	GCTCCCTCCCAAACATCTGTGTACTTCTGTGCCAGCAGTTAC----------------CCTACGAGCAGTACTTCGGGCCGGGCACCAGGCTCACGGTCACAG	tumor	ChILI_9
53621	0	TRBV20-1	TRBJ2-7	SARDTPVGTYEQY	AGTGCTAGAGATACCCCCGTGGGAACCTACGAGCAGTAC	TRBD2	48	126	0	174	5.095e-05	8223	1	1	1	NA	GCCCATCCTGAAGACAGCAGCTTCTACATCTGCAGTGCTAGAGATACCCCCGTGGGAACCTACGAGCAGTACTTCGGGCCGGGCACCAGGCTCACGGTCACAG	GCCCATCCTGAAGACAGCAGCTTCTACATCTGCAGTGCTAGAGA--CCCCCG------CCTACGAGCAGTACTTCGGGCCGGGCACCAGGCTCACGGTCACAG	tumor	ChILI_9
53622	0	TRBV20-1	TRBJ2-7	SAIIVAVGTSEQY	AGTGCCATTATCGTAGCGGTGGGTACGAGCGAGCAGTAC	TRBD2	86	88	0	174	5.095e-05	8223	1	1	1	NA	GCCCATCCTGAAGACAGCAGCTTCTACATCTGCAGTGCCATTATCGTAGCGGTGGGTACGAGCGAGCAGTACTTCGGGCCGGGCACCAGGCTCACGGTCACAG	GCCCATCCTGAAGACAGCAGCTTCTACATCTGCAGTGC--------TAGCGG----------CGAGCAGTACTTCGGGCCGGGCACCAGGCTCACGGTCACAG	tumor	ChILI_9
53623	0	TRBV20-1	TRBJ2-7	SARALFGGLYEQY	AGTGCTAGAGCTTTGTTCGGGGGGTTATACGAGCAGTAC	TRBD2	65	109	0	174	5.095e-05	8223	1	1	1	NA	GCCCATCCTGAAGACAGCAGCTTCTACATCTGCAGTGCTAGAGCTTTGTTCGGGGGGTTATACGAGCAGTACTTCGGGCCGGGCACCAGGCTCACGGTCACAG	GCCCATCCTGAAGACAGCAGCTTCTACATCTGCAGTGCTAGAG-------CGGGGGG---TACGAGCAGTACTTCGGGCCGGGCACCAGGCTCACGGTCACAG	tumor	ChILI_9
53624	0	TRBV20-1	TRBJ2-1	SAGDAWGNNEQF	AGTGCTGGGGACGCCTGGGGGAACAATGAGCAGTTC	TRBD2	72	102	0	174	5.095e-05	8223	1	1	1	NA	GCCCATCCTGAAGACAGCAGCTTCTACATCTGCAGTGCTGGGGACGCCTGGGGGAACAATGAGCAGTTCTTCGGGCCAGGGACACGGCTCACCGTGCTAG	GCCCATCCTGAAGACAGCAGCTTCTACATCTGCAGTGCT----------GGGGG-ACAATGAGCAGTTCTTCGGGCCAGGGACACGGCTCACCGTGCTAG	tumor	ChILI_9
53625	0	TRBV2	TRBJ2-7	ASRASVPEQY	GCCAGCAGGGCCTCGGTTCCCGAGCAGTAC		74	100	0	174	5.095e-05	8223	1	NA	1	NA	CCACAAAGCTGGAGGACTCAGCCATGTACTTCTGTGCCAGCAGGGCCTCGGTTCCCGAGCAGTACTTCGGGCCGGGCACCAGGCTCACGGTCACAG	CCACAAAGCTGGAGGACTCAGCCATGTACTTCTGTGCCAGCAG------------CGAGCAGTACTTCGGGCCGGGCACCAGGCTCACGGTCACAG	tumor	ChILI_9
53626	0	TRBV3-1	TRBJ2-4	ASSQDKAWGQGNIQY	GCCAGCAGCCAAGATAAGGCTTGGGGACAGGGAAACATTCAGTAC	TRBD1	100	74	0	174	5.095e-05	8223	1	1	1	NA	GGAGCTTGGTGACTCTGCTGTGTATTTCTGTGCCAGCAGCCAAGATAAGGCTTGGGGACAGGGAAACATTCAGTACTTCGGCGCCGGGACCCGGCTCTCAGTGCTGG	GGAGCTTGGTGACTCTGCTGTGTATTTCTGTGCCAGCAGCCAAGA---------GGGACAGGGAAACATTCAGTACTTCGGCGCCGGGACCCGGCTCTCAGTGCTGG	tumor	ChILI_9
53627	0	TRBV3-1	TRBJ2-1	ASSNRAGVNNEQF	GCCAGCAGTAATAGGGCAGGGGTGAACAATGAGCAGTTC	TRBD1	102	72	0	174	5.095e-05	8223	1	1	1	NA	GGAGCTTGGTGACTCTGCTGTGTATTTCTGTGCCAGCAGTAATAGGGCAGGGGTGAACAATGAGCAGTTCTTCGGGCCAGGGACACGGCTCACCGTGCTAG	GGAGCTTGGTGACTCTGCTGTGTATTTCTGTGCCAGCAG--------CAGGGG---ACAATGAGCAGTTCTTCGGGCCAGGGACACGGCTCACCGTGCTAG	tumor	ChILI_9
53628	0	TRBV3-1	TRBJ2-3	ASSQDDGSTDTQY	GCCAGCAGCCAAGACGACGGGAGCACAGATACGCAGTAT	TRBD2	113	61	0	174	5.095e-05	8223	1	2	1	NA	GGAGCTTGGTGACTCTGCTGTGTATTTCTGTGCCAGCAGCCAAGACGACGGGAGCACAGATACGCAGTATTTTGGCCCAGGCACCCGGCTGACAGTGCTCG	GGAGCTTGGTGACTCTGCTGTGTATTTCTGTGCCAGCAGCCAAGA---CGGGAGCACAGATACGCAGTATTTTGGCCCAGGCACCCGGCTGACAGTGCTCG	tumor	ChILI_9
53629	0	TRBV3-1	TRBJ2-5	ASSSGHQETQY	GCCAGCAGCTCAGGACACCAGGAGACCCAGTAC	TRBD1	87	87	0	174	5.095e-05	8223	1	1	1	NA	GGAGCTTGGTGACTCTGCTGTGTATTTCTGTGCCAGCAGCTCAGGACACCAGGAGACCCAGTACTTCGGGCCAGGCACGCGGCTCCTGGTGCTCG	GGAGCTTGGTGACTCTGCTGTGTATTTCTGTGCCAGCAGC---GGACACCAAGAGACCCAGTACTTCGGGCCAGGCACGCGGCTCCTGGTGCTCG	tumor	ChILI_9
53630	0	TRBV15	TRBJ1-2	ATSRPGQGAPNYGYT	GCCACCAGCAGACCGGGACAGGGGGCTCCTAACTATGGCTACACC	TRBD1	92	82	0	174	5.095e-05	8223	2	1	1	NA	CACCAGGCCTGGGGGACGCAGCCATGTACCTGTGTGCCACCAGCAGACCGGGACAGGGGGCTCCTAACTATGGCTACACCTTCGGTTCGGGGACCAGGTTAACCGTTGTAG	CACCAGGCCTGGGGGACGCAGCCATGTACCTGTGTGCCACCAGC-----GGGACAGGGGGC--CTAACTATGGCTACACCTTCGGTTCGGGGACCAGGTTAACCGTTGTAG	tumor	ChILI_9
53631	0	TRBV7-9	TRBJ1-1	ASSLGGPTEAF	GCCAGCAGCTTAGGGGGCCCCACTGAAGCTTTC	TRBD1	168	6	0	174	5.095e-05	8223	1	1	1	NA	CCAGCGCACAGAGCAGGGGGACTCGGCCATGTATCTCTGTGCCAGCAGCTTAGGGGGCCCCACTGAAGCTTTCTTTGGACAAGGCACCAGACTCACAGTTGTAG	CCAGCGCACAGAGCAGGGGGACTCGGCCATGTATCTCTGTGCCAGCAGCTTAGGGGGC--CACTGAAGCTTTCTTTGGACAAGGCACCAGACTCACAGTTGTAG	tumor	ChILI_9
53632	0	TRBV28	TRBJ2-1	ASRESGTSGSINEQF	GCCAGCAGGGAGTCCGGGACTAGCGGGAGTATAAATGAGCAGTTC	TRBD2	116	58	0.047	174	5.095e-05	8223	1	2	1	NA	CCGCCAGCACCAACCAGACGTTTATGTACCTCTGTGCCAGCAGGGAGTCCGGGACTAGCGGGAGTATAAATGAGCAGTTCTTCGGGCCAGGGACACGGCTCACCGTGCTAG	CCGCCAGCACCAACCAGACATCTATGTACCTCTGTGCCAGCAG-------GGGACTAGCGGGAG----AATGAGCAGTTCTTCGGGCCAGGGACACGGCTCACCGTGCTAG	tumor	ChILI_9
53633	0	TRBV28	TRBJ2-1	AIGDVLVNNEQF	GCCATTGGGGACGTCCTGGTCAACAATGAGCAGTTC	TRBD2	116	58	0.026	174	5.095e-05	8223	1	1	1	NA	CCGCCAGCACCAACCAGACGTCTATGTACCTCTGTGCCATTGGGGACGTCCTGGTCAACAATGAGCAGTTCTTCGGGCCAGGGACACGGCTCACCGTGCTAG	CCGCCAGCACCAACCAGACATCTATGTACCTCTGTGCCA---GGGAC----------ACAATGAGCAGTTCTTCGGGCCAGGGACACGGCTCACCGTGCTAG	tumor	ChILI_9
53634	0	TRBV28	TRBJ1-5	PSSFSLSSQPQH	CCCAGCAGTTTCTCTCTTTCGAGTCAGCCCCAGCAT		70	104	0.043	174	5.095e-05	8223	1	NA	1	NA	CCGCCAGCACCAACCAGACGTCTATGTACCTCTGTCCCAGCAGTTTCTCTCTTTCGAGTCAGCCCCAGCATTTTGGTGATGGGACTCGACTCTCCATCCTAG	CCGCCAGCACCAACCAGACATCTATGTACCTCTGTGCCAGCAGTTT------------TCAGCCCCAGCATTTTGGTGATGGGACTCGACTCTCCATCCTAG	tumor	ChILI_9
53635	0	TRBV28	TRBJ1-5	ARTGLLNQPQH	GCCAGAACGGGGCTGCTTAATCAGCCCCAGCAT	TRBD1	71	103	0.025	174	5.095e-05	8223	1	1	1	NA	CCGCCAGCACCAACCAGACGTCTATGTACCTCTGTGCCAGAACGGGGCTGCTTAATCAGCCCCAGCATTTTGGTGATGGGACTCGACTCTCCATCCTAG	CCGCCAGCACCAACCAGACATCTATGTACCTCTGTGCCAG---GGGGC-----AATCAGCCCCAGCATTTTGGTGATGGGACTCGACTCTCCATCCTAG	tumor	ChILI_9
53636	0	TRBV28	TRBJ2-1	ASRTSYNEQF	GCCAGCAGGACGAGTTACAATGAGCAGTTC		121	53	0.023	174	5.095e-05	8223	1	NA	1	NA	CCGCCAGCACCAACCAGACGTCTATGTACCTCTGTGCCAGCAGGACGAGTTACAATGAGCAGTTCTTCGGGCCAGGGACACGGCTCACCGTGCTAG	CCGCCAGCACCAACCAGACATCTATGTACCTCTGTGCCAGCAG-------TACAATGAGCAGTTCTTCGGGCCAGGGACACGGCTCACCGTGCTAG	tumor	ChILI_9
53637	0	TRBV7-8	TRBJ2-3	ASSPPVNTDTQY	GCCAGCAGCCCCCCGGTCAACACAGATACGCAGTAT		90	84	0	174	5.095e-05	8223	3	NA	1	NA	CCAGCGCACACAGCAGGAGGACTCCGCCGTGTATCTCTGTGCCAGCAGCCCCCCGGTCAACACAGATACGCAGTATTTTGGCCCAGGCACCCGGCTGACAGTGCTCG	CCAGCGCACACAGCAGGAGGACTCCGCCGTGTATCTCTGTGCCAGCAGCC----------CACAGATACGCAGTATTTTGGCCCAGGCACCCGGCTGACAGTGCTCG	tumor	ChILI_9
53638	0	TRBV28	TRBJ1-5	ASSLGGGGNQPQH	GCCAGCAGCCTAGGGGGAGGAGGCAATCAGCCCCAGCAT	TRBD1	74	100	0.023	174	5.095e-05	8223	1	1	1	NA	CCGCCAGCACCAACCAGACGTCTATGTACCTCTGTGCCAGCAGCCTAGGGGGAGGAGGCAATCAGCCCCAGCATTTTGGTGATGGGACTCGACTCTCCATCCTAG	CCGCCAGCACCAACCAGACATCTATGTACCTCTGTGCCAGCAG---AGGGGG-----GCAATCAGCCCCAGCATTTTGGTGATGGGACTCGACTCTCCATCCTAG	tumor	ChILI_9
53639	0	TRBV15	TRBJ1-1	ATSRDRGQLEAF	GCCACCAGCAGAGATAGAGGACAGCTTGAAGCTTTC	TRBD1	86	88	0	174	5.095e-05	8223	2	1	1	NA	CACCAGGCCTGGGGGACGCAGCCATGTACCTGTGTGCCACCAGCAGAGATAGAGGACAGCTTGAAGCTTTCTTTGGACAAGGCACCAGACTCACAGTTGTAG	CACCAGGCCTGGGGGACGCAGCCATGTACCTGTGTGCCACCAGC---------GGACAG--TGAAGCTTTCTTTGGACAAGGCACCAGACTCACAGTTGTAG	tumor	ChILI_9
53640	0	TRBV29-1	TRBJ1-3	SVLQGPYLSGNTIY	AGCGTCTTACAGGGGCCCTACCTCTCTGGAAACACCATATAT	TRBD1	79	94	0	173	5.066e-05	8258	1	1	1	NA	GAGCCCTGAAGACAGCAGCATATATCTCTGCAGCGTCTTACAGGGGCCCTACCTCTCTGGAAACACCATATATTTTGGAGAGGGAAGTTGGCTCACTGTTGTAG	GAGCCCTGAAGACAGCAGCATATATCTCTGCAGCGT---ACAGGGG--------CTCTGGAAACACCATATATTTTGGAGAGGGAAGTTGGCTCACTGTTGTAG	tumor	ChILI_9
53641	0	TRBV29-1	TRBJ1-1	SVGTRQMNTEAF	AGCGTTGGGACCCGGCAGATGAACACTGAAGCTTTC	TRBD1	81	92	0	173	5.066e-05	8258	1	1	1	NA	GAGCCCTGAAGACAGCAGCATATATCTCTGCAGCGTTGGGACCCGGCAGATGAACACTGAAGCTTTCTTTGGACAAGGCACCAGACTCACAGTTGTAG	GAGCCCTGAAGACAGCAGCATATATCTCTGCAGCGTTGGGAC--------TGAACACTGAAGCTTTCTTTGGACAAGGCACCAGACTCACAGTTGTAG	tumor	ChILI_9
53642	0	TRBV29-1	TRBJ2-5	SFRDSRETQY	AGCTTCCGGGACTCCCGAGAGACCCAGTAC	TRBD2	80	93	0	173	5.066e-05	8258	1	1	1	NA	GAGCCCTGAAGACAGCAGCATATATCTCTGCAGCTTCCGGGACTCCCGAGAGACCCAGTACTTCGGGCCAGGCACGCGGCTCCTGGTGCTCG	GAGCCCTGAAGACAGCAGCATATATCTCTGCAGC----GGGACT----AGAGACCCAGTACTTCGGGCCAGGCACGCGGCTCCTGGTGCTCG	tumor	ChILI_9
53643	0	TRBV4-1	TRBJ2-2	ASSPIAGAITGELF	GCCAGCAGCCCTATAGCGGGGGCCATCACCGGGGAGCTGTTT	TRBD2	91	82	0	173	5.066e-05	8258	1	1	1	NA	GCAGCCAGAAGACTCAGCCCTGTATCTCTGCGCCAGCAGCCCTATAGCGGGGGCCATCACCGGGGAGCTGTTTTTTGGAGAAGGCTCTAGGCTGACCGTACTGG	GCAGCCAGAAGACTCAGCCCTGTATCTCTGCGCCAGCAGCC---TAGCGGGGG----CACCGGGGAGCTGTTTTTTGGAGAAGGCTCTAGGCTGACCGTACTGG	tumor	ChILI_9
53644	0	TRBV9	TRBJ1-1	ASSYSQGGDTEAF	GCCAGCAGCTATTCACAGGGGGGAGACACTGAAGCTTTC	TRBD1	104	69	0	173	5.066e-05	8258	1	1	1	NA	CTCTGGAGCTGGGGGACTCAGCTTTGTATTTCTGTGCCAGCAGCTATTCACAGGGGGGAGACACTGAAGCTTTCTTTGGACAAGGCACCAGACTCACAGTTGTAG	CTCTGGAGCTGGGGGACTCAGCTTTGTATTTCTGTGCCAGCAGC-----ACAGGGGG---ACACTGAAGCTTTCTTTGGACAAGGCACCAGACTCACAGTTGTAG	tumor	ChILI_9
53645	0	TRBV6-5	TRBJ2-7	ASSYPGTSVYEQY	GCTAGCAGTTACCCCGGGACTAGCGTGTACGAGCAGTAC	TRBD2	87	86	0.021	173	5.066e-05	8258	1	1	1	NA	CGGCTGCTCCCTCCCAGACATCTGTGTACTTCTGTGCTAGCAGTTACCCCGGGACTAGCGTGTACGAGCAGTACTTCGGGCCGGGCACCAGGCTCACGGTCACAG	CGGCTGCTCCCTCCCAGACATCTGTGTACTTCTGTGCCAGCAGTTAC---GGGACTAGCG--TACGAGCAGTACTTCGGGCCGGGCACCAGGCTCACGGTCACAG	tumor	ChILI_9
53646	0	TRBV7-2	TRBJ2-2	ASSLPGLAGTGELF	GCCAGCAGCTTACCGGGACTAGCCGGCACCGGGGAGCTGTTT	TRBD2	1	172	0	173	5.066e-05	8258	1	1	1	NA	CCAGCGCACACAGCAGGAGGACTCGGCCGTGTATCTCTGTGCCAGCAGCTTACCGGGACTAGCCGGCACCGGGGAGCTGTTTTTTGGAGAAGGCTCTAGGCTGACCGTACTG	CCAGCGCACACAGCAGGAGGACTCGGCCGTGTATCTCTGTGCCAGCAGCTTA--GGGACTAGC---CACCGGGGAGCTGTTTTTTGGAGAAGGCTCTAGGCTGACCGTACTG	tumor	ChILI_9
53647	0	TRBV7-2	TRBJ2-1	ASSQGGGAYNEQF	GCCAGCAGCCAAGGCGGGGGGGCATACAATGAGCAGTTC	TRBD2	105	68	0	173	5.066e-05	8258	1	1	1	NA	CCAGCGCACACAGCAGGAGGACTCGGCCGTGTATCTCTGTGCCAGCAGCCAAGGCGGGGGGGCATACAATGAGCAGTTCTTCGGGCCAGGGACACGGCTCACCGTGCTAG	CCAGCGCACACAGCAGGAGGACTCGGCCGTGTATCTCTGTGCCAGCAGC----GCGGGGGGG--TACAATGAGCAGTTCTTCGGGCCAGGGACACGGCTCACCGTGCTAG	tumor	ChILI_9
53648	0	TRBV5-1	TRBJ2-1	ASSLEGQGAYNEQF	GCCAGCAGCTTGGAGGGGCAGGGGGCTTACAATGAGCAGTTC	TRBD1	104	69	0	173	5.066e-05	8258	1	1	1	NA	GGAGCTGGGGGACTCGGCCCTTTATCTTTGCGCCAGCAGCTTGGAGGGGCAGGGGGCTTACAATGAGCAGTTCTTCGGGCCAGGGACACGGCTCACCGTGCTAG	GGAGCTGGGGGACTCGGCCCTTTATCTTTGCGCCAGCAGCTTGG-----CAGGGGGC-TACAATGAGCAGTTCTTCGGGCCAGGGACACGGCTCACCGTGCTAG	tumor	ChILI_9
53649	0	TRBV5-1	TRBJ2-6	ASSLAPGAGANVLT	GCCAGCAGCTTGGCCCCCGGGGCTGGGGCCAACGTCCTGACT	TRBD1	101	72	0	173	5.066e-05	8258	1	1	1	NA	GGAGCTGGGGGACTCGGCCCTTTATCTTTGCGCCAGCAGCTTGGCCCCCGGGGCTGGGGCCAACGTCCTGACTTTCGGGGCCGGCAGCAGGCTGACCGTGCTGG	GGAGCTGGGGGACTCGGCCCTTTATCTTTGCGCCAGCAGCTTGG-----GGGGCTGGGGCCAACGTCCTGACTTTCGGGGCCGGCAGCAGGCTGACCGTGCTGG	tumor	ChILI_9
53650	0	TRBV5-1	TRBJ2-1	ASSLLLRAYNEQF	GCCAGCAGCTTGCTTCTCCGGGCCTACAATGAGCAGTTC		86	87	0	173	5.066e-05	8258	1	NA	1	NA	GGAGCTGGGGGACTCGGCCCTTTATCTTTGCGCCAGCAGCTTGCTTCTCCGGGCCTACAATGAGCAGTTCTTCGGGCCAGGGACACGGCTCACCGTGCTAG	GGAGCTGGGGGACTCGGCCCTTTATCTTTGCGCCAGCAGCTTG----------CCTACAATGAGCAGTTCTTCGGGCCAGGGACACGGCTCACCGTGCTAG	tumor	ChILI_9
53651	0	TRBV21-1	TRBJ2-7	ASSKGGGTYEQY	GCCAGCAGCAAAGGCGGGGGTACCTACGAGCAGTAC	TRBD2	90	83	0	173	5.066e-05	8258	1	1	1	NA	CCACGGAGTCAGGGGACACAGCACTGTATTTCTGTGCCAGCAGCAAAGGCGGGGGTACCTACGAGCAGTACTTCGGGCCGGGCACCAGGCTCACGGTCACAG	CCACGGAGTCAGGGGACACAGCACTGTATTTCTGTGCCAGCAGCAAAGGCGGGGG--CCTACGAGCAGTACTTCGGGCCGGGCACCAGGCTCACGGTCACAG	tumor	ChILI_9
53652	0	TRBV6-2	TRBJ2-7	ASSYFGLAGGHEQY	GCCAGCAGTTACTTCGGACTAGCGGGAGGCCACGAGCAGTAC	TRBD2	68	105	0	173	5.066e-05	8258	1	2	1	NA	GCTCCCTCCCAAACATCTGTGTACTTCTGTGCCAGCAGTTACTTCGGACTAGCGGGAGGCCACGAGCAGTACTTCGGGCCGGGCACCAGGCTCACGGTCACAG	GCTCCCTCCCAAACATCTGTGTACTTCTGTGCCAGCAGTTACT--GGACTAGCGGGAGG--ACGAGCAGTACTTCGGGCCGGGCACCAGGCTCACGGTCACAG	tumor	ChILI_9
53653	0	TRBV12-3	TRBJ2-2	ASSLFNGRAVDTGELF	GCCAGCAGTCTGTTTAACGGGAGGGCCGTGGACACCGGGGAGCTGTTT	TRBD2	65	108	0	173	5.066e-05	8258	1	2	1	NA	CAGAACCCAGGGACTCAGCTGTGTACTTCTGTGCCAGCAGTCTGTTTAACGGGAGGGCCGTGGACACCGGGGAGCTGTTTTTTGGAGAAGGCTCTAGGCTGACCGTACTGG	CAGAACCCAGGGACTCAGCTGTGTACTTCTGTGCCAGCAGT--------CGGGAGGG------ACACCGGGGAGCTGTTTTTTGGAGAAGGCTCTAGGCTGACCGTACTGG	tumor	ChILI_9
53654	0	TRBV12-3	TRBJ1-2	ASSLRAGYGYT	GCCAGCAGTTTACGGGCGGGCTATGGCTACACC	TRBD2	71	102	0	173	5.066e-05	8258	1	1	1	NA	CAGAACCCAGGGACTCAGCTGTGTACTTCTGTGCCAGCAGTTTACGGGCGGGCTATGGCTACACCTTCGGTTCGGGGACCAGGTTAACCGTTGTAG	CAGAACCCAGGGACTCAGCTGTGTACTTCTGTGCCAGCAGTTTA---GCGGGCTATGGCTACACCTTCGGTTCGGGGACCAGGTTAACCGTTGTAG	tumor	ChILI_9
53655	0	TRBV3-1	TRBJ2-2	ASSQDTGEQPLF	GCCAGCAGCCAAGATACGGGAGAACAGCCGCTGTTT	TRBD2	78	95	0	173	5.066e-05	8258	1	2	1	NA	GGAGCTTGGTGACTCTGCTGTGTATTTCTGTGCCAGCAGCCAAGATACGGGAGAACAGCCGCTGTTTTTTGGAGAAGGCTCTAGGCTGACCGTACTGG	GGAGCTTGGTGACTCTGCTGTGTATTTCTGTGCCAGCAGCCAAGA--CGGGAG-------GCTGTTTTTTGGAGAAGGCTCTAGGCTGACCGTACTGG	tumor	ChILI_9
53656	0	TRBV3-1	TRBJ1-1	ASSPRQGGTEAF	GCCAGCAGCCCCCGACAGGGAGGGACTGAAGCTTTC	TRBD1	99	74	0.049	173	5.066e-05	8258	1	1	1	NA	GGAGCTTGGTGACTCTGCCTTGTATTTCTGTGCCAGCAGCCCCCGACAGGGAGGGACTGAAGCTTTCTTTGGACAAGGCACCAGACTCACAGTTGTA	GGAGCTTGGTGACTCTGCTGTGTATTTCTGTGCCAGCAGCC---GACAGGG----ACTGAAGCTTTCTTTGGACAAGGCACCAGACTCACAGTTGTA	tumor	ChILI_9
53657	0	TRBV7-9	TRBJ2-2	ASSSRDRANTGELF	GCCAGCAGCTCCCGGGACAGGGCGAACACCGGGGAGCTGTTT	TRBD1	82	91	0	173	5.066e-05	8258	1	1	1	NA	CCAGCGCACAGAGCAGGGGGACTCGGCCATGTATCTCTGTGCCAGCAGCTCCCGGGACAGGGCGAACACCGGGGAGCTGTTTTTTGGAGAAGGCTCTAGGCTGACCGTACTGG	CCAGCGCACAGAGCAGGGGGACTCGGCCATGTATCTCTGTGCCAGCAGCT---GGGACAGGGCGAACACCGGGGAGCTGTTTTTTGGAGAAGGCTCTAGGCTGACCGTACTGG	tumor	ChILI_9
53658	0	TRBV7-9	TRBJ2-7	ASSLASGFSYEQY	GCCAGCAGCTTAGCTAGCGGGTTCTCCTACGAGCAGTAC	TRBD2	102	71	0	173	5.066e-05	8258	1	1	1	NA	CCAGCGCACAGAGCAGGGGGACTCGGCCATGTATCTCTGTGCCAGCAGCTTAGCTAGCGGGTTCTCCTACGAGCAGTACTTCGGGCCGGGCACCAGGCTCACGGTCACAG	CCAGCGCACAGAGCAGGGGGACTCGGCCATGTATCTCTGTGCCAGCAGCTTAGCTAGCGGG--CTCCTACGAGCAGTACTTCGGGCCGGGCACCAGGCTCACGGTCACAG	tumor	ChILI_9
53659	0	TRBV7-8	TRBJ2-2	ASSLNRDTGELF	GCCAGCAGTCTCAACAGGGACACCGGGGAGCTGTTT	TRBD1	138	35	0.021	173	5.066e-05	8258	1	1	1	NA	CCAGCGCACACAGCAGGAGGACTCCGCCGTGTATCTTTGTGCCAGCAGTCTCAACAGGGACACCGGGGAGCTGTTTTTTGGAGAAGGCTCTAGGCTGACCGTACTGG	CCAGCGCACACAGCAGGAGGACTCCGCCGTGTATCTCTGTGCCAGCAG-----ACAGGGACACCGGGGAGCTGTTTTTTGGAGAAGGCTCTAGGCTGACCGTACTGG	tumor	ChILI_9
53660	0	TRBV28	TRBJ2-1	ASSSSLNRDEQF	GCCAGCAGTTCATCCCTCAACAGGGATGAGCAGTTC	TRBD1	106	67	0.022	173	5.066e-05	8258	1	1	1	NA	CCGCCAGCACCAACCAGACGTCTATGTACCTCTGTGCCAGCAGTTCATCCCTCAACAGGGATGAGCAGTTCTTCGGGCCAGGGACACGGCTCACCGTGCTAG	CCGCCAGCACCAACCAGACATCTATGTACCTCTGTGCCAGCAGTT---------ACAGGGATGAGCAGTTCTTCGGGCCAGGGACACGGCTCACCGTGCTAG	tumor	ChILI_9
53661	0	TRBV28	TRBJ2-1	ASSLRGQYNEQF	GCCAGCAGTTTACGGGGGCAATACAATGAGCAGTTC	TRBD1	123	50	0.021	173	5.066e-05	8258	1	1	1	NA	CCGCCAGCACCAACCAGACGTCTATGTACCTCTGTGCCAGCAGTTTACGGGGGCAATACAATGAGCAGTTCTTCGGGCCAGGGACACGGCTCACCGTGCTAG	CCGCCAGCACCAACCAGACATCTATGTACCTCTGTGCCAGCAGTTTA-GGGGGC--TACAATGAGCAGTTCTTCGGGCCAGGGACACGGCTCACCGTGCTAG	tumor	ChILI_9
53662	0	TRBV28	TRBJ2-1	ATRVTSYNEQF	GCCACCAGGGTCACCTCCTACAATGAGCAGTTC	TRBD1	119	54	0.026	173	5.066e-05	8258	1	1	1	NA	CCGCCAGCACCAACCAGACGTCTATGTACCTCTGTGCCACCAGGGTCACCTCCTACAATGAGCAGTTCTTCGGGCCAGGGACACGGCTCACCGTGCTAG	CCGCCAGCACCAACCAGACATCTATGTACCTCTGTGCCA-CAGGG----CTCCTACAATGAGCAGTTCTTCGGGCCAGGGACACGGCTCACCGTGCTAG	tumor	ChILI_9
53663	0	TRBV28	TRBJ1-2	ASSSYGYT	GCCAGCAGTTCCTATGGCTACACC		128	45	0.022	173	5.066e-05	8258	1	NA	1	NA	CCGCCAGCACCAACCAGACGTCTATGTACCTCTGTGCCAGCAGTTCCTATGGCTACACCTTTGGTTCGGGGACCAGGTTAACCGTTGTAG	CCGCCAGCACCAACCAGACATCTATGTACCTCTGTGCCAGCAGTT-CTATGGCTACACCTTCGGTTCGGGGACCAGGTTAACCGTTGTAG	tumor	ChILI_9
53664	0	TRBV25-1	TRBJ1-4	ASSGGEAEKLF	GCCAGCAGTGGGGGAGAGGCTGAAAAACTGTTT	TRBD1	91	82	0	173	5.066e-05	8258	1	1	1	NA	GCCAGGCCCTCACATACCTCTCAGTACCTCTGTGCCAGCAGTGGGGGAGAGGCTGAAAAACTGTTTTTTGGCAGTGGAACCCAGCTCTCTGTCTTGG	GCCAGGCCCTCACATACCTCTCAGTACCTCTGTGCCAGCAGTGGGGG------TGAAAAACTGTTTTTTGGCAGTGGAACCCAGCTCTCTGTCTTGG	tumor	ChILI_9
53665	0	TRBV7-2	TRBJ2-7	ASSFGPIYEQY	GCCAGCAGCTTTGGGCCCATCTACGAGCAGTAC		95	78	0	173	5.066e-05	8258	1	NA	1	NA	CCAGCGCACACAGCAGGAGGACTCGGCCGTGTATCTCTGTGCCAGCAGCTTTGGGCCCATCTACGAGCAGTACTTCGGGCCGGGCACCAGGCTCACGGTCACAG	CCAGCGCACACAGCAGGAGGACTCGGCCGTGTATCTCTGTGCCAGCAGCTT---------CTACGAGCAGTACTTCGGGCCGGGCACCAGGCTCACGGTCACAG	tumor	ChILI_9
53666	0	TRBV11-2	TRBJ1-4	ARDRKNEKLF	GCCAGGGACAGGAAAAATGAAAAACTGTTT	TRBD1	68	105	0	173	5.066e-05	8258	1	1	1	NA	GCAAAGCTTGAGGACTCGGCCGTGTATCTCTGTGCCAGGGACAGGAAAAATGAAAAACTGTTTTTTGGCAGTGGAACCCAGCTCTCTGTCTTGG	GCAAAGCTTGAGGACTCGGCCGTGTATCTCTGTGCCAGGGACAGG---AATGAAAAACTGTTTTTTGGCAGTGGAACCCAGCTCTCTGTCTTGG	tumor	ChILI_9
53667	0	TRBV29-1	TRBJ2-7	SAGGQTLYEQY	AGCGCTGGGGGACAGACCCTCTACGAGCAGTAC	TRBD1	70	102	0	172	5.037e-05	8285	3	1	1	NA	GAGCCCTGAAGACAGCAGCATATATCTCTGCAGCGCTGGGGGACAGACCCTCTACGAGCAGTACTTCGGGCCGGGCACCAGGCTCACGGTCACAG	GAGCCCTGAAGACAGCAGCATATATCTCTGCAGCGC---GGGACAG-----CTACGAGCAGTACTTCGGGCCGGGCACCAGGCTCACGGTCACAG	tumor	ChILI_9
53668	0	TRBV29-1	TRBJ2-3	SVDVFTDTQY	AGCGTTGATGTGTTCACAGATACGCAGTAT		91	81	0	172	5.037e-05	8285	1	NA	1	NA	GAGCCCTGAAGACAGCAGCATATATCTCTGCAGCGTTGATGTGTTCACAGATACGCAGTATTTTGGCCCAGGCACCCGGCTGACAGTGCTCG	GAGCCCTGAAGACAGCAGCATATATCTCTGCAGCGTTGA------CACAGATACGCAGTATTTTGGCCCAGGCACCCGGCTGACAGTGCTCG	tumor	ChILI_9
53669	0	TRBV29-1	TRBJ2-3	SVPQGDTQY	AGCGTTCCACAGGGCGATACGCAGTAT	TRBD1	69	103	0	172	5.037e-05	8285	1	1	1	NA	GAGCCCTGAAGACAGCAGCATATATCTCTGCAGCGTTCCACAGGGCGATACGCAGTATTTTGGCCCAGGCACCCGGCTGACAGTGCTCG	GAGCCCTGAAGACAGCAGCATATATCTCTGCAGCGTT--ACAGGG-GATACGCAGTATTTTGGCCCAGGCACCCGGCTGACAGTGCTCG	tumor	ChILI_9
53670	0	TRBV29-1	TRBJ1-1	SVDLNTEAF	AGCGTTGATTTGAACACTGAAGCTTTC		91	81	0	172	5.037e-05	8285	1	NA	1	NA	GAGCCCTGAAGACAGCAGCATATATCTCTGCAGCGTTGATTTGAACACTGAAGCTTTCTTTGGACAAGGCACCAGACTCACAGTTGTAG	GAGCCCTGAAGACAGCAGCATATATCTCTGCAGCGTTGA--TGAACACTGAAGCTTTCTTTGGACAAGGCACCAGACTCACAGTTGTAG	tumor	ChILI_9
53671	0	TRBV29-1	TRBJ1-1	SAWRTEAF	AGCGCTTGGAGGACTGAAGCTTTC	TRBD2	65	107	0	172	5.037e-05	8285	3	2	1	NA	GAGCCCTGAAGACAGCAGCATATATCTCTGCAGCGCTTGGAGGACTGAAGCTTTCTTTGGACAAGGCACCAGACTCACAGTTGTAG	GAGCCCTGAAGACAGCAGCATATATCTCTGCAGCGC--GGAGGACTGAAGCTTTCTTTGGACAAGGCACCAGACTCACAGTTGTAG	tumor	ChILI_9
53672	0	TRBV4-1	TRBJ2-2	ASVQGTATGTGELF	GCCAGCGTCCAAGGGACGGCTACAGGGACCGGGGAGCTGTTT	TRBD1	101	71	0	172	5.037e-05	8285	1	1	1	NA	GCAGCCAGAAGACTCAGCCCTGTATCTCTGCGCCAGCGTCCAAGGGACGGCTACAGGGACCGGGGAGCTGTTTTTTGGAGAAGGCTCTAGGCTGACCGTACTGG	GCAGCCAGAAGACTCAGCCCTGTATCTCTGCGCCAGC---------------ACAGGGACCGGGGAGCTGTTTTTTGGAGAAGGCTCTAGGCTGACCGTACTGG	tumor	ChILI_9
53673	0	TRBV4-1	TRBJ2-7	ASSQSLRTYEQY	GCCAGCAGCCAAAGCCTCAGGACCTACGAGCAGTAC		94	78	0	172	5.037e-05	8285	1	NA	1	NA	GCAGCCAGAAGACTCAGCCCTGTATCTCTGCGCCAGCAGCCAAAGCCTCAGGACCTACGAGCAGTACTTCGGGCCGGGCACCAGGCTCACGGTCACAG	GCAGCCAGAAGACTCAGCCCTGTATCTCTGCGCCAGCAGCCAA----------CCTACGAGCAGTACTTCGGGCCGGGCACCAGGCTCACGGTCACAG	tumor	ChILI_9
53674	0	TRBV4-1	TRBJ2-3	ASLGQEGTDTQY	GCCAGCCTGGGACAGGAGGGCACAGATACGCAGTAT	TRBD1	92	80	0	172	5.037e-05	8285	1	1	1	NA	GCAGCCAGAAGACTCAGCCCTGTATCTCTGCGCCAGCCTGGGACAGGAGGGCACAGATACGCAGTATTTTGGCCCAGGCACCCGGCTGACAGTGCTCG	GCAGCCAGAAGACTCAGCCCTGTATCTCTGCGCCAGC--GGGACAGG---GCACAGATACGCAGTATTTTGGCCCAGGCACCCGGCTGACAGTGCTCG	tumor	ChILI_9
53675	0	TRBV4-1	TRBJ2-2	ASTLGTGELF	GCCAGCACCCTCGGAACCGGGGAGCTGTTT		96	76	0	172	5.037e-05	8285	1	NA	1	NA	GCAGCCAGAAGACTCAGCCCTGTATCTCTGCGCCAGCACCCTCGGAACCGGGGAGCTGTTTTTTGGAGAAGGCTCTAGGCTGACCGTACTGG	GCAGCCAGAAGACTCAGCCCTGTATCTCTGCGCCAGCA--------ACCGGGGAGCTGTTTTTTGGAGAAGGCTCTAGGCTGACCGTACTGG	tumor	ChILI_9
53676	0	TRBV9	TRBJ2-1	ASSVAGSYNEQF	GCCAGCAGCGTAGCGGGATCCTACAATGAGCAGTTC	TRBD2	105	67	0	172	5.037e-05	8285	1	2	1	NA	CTCTGGAGCTGGGGGACTCAGCTTTGTATTTCTGTGCCAGCAGCGTAGCGGGATCCTACAATGAGCAGTTCTTCGGGCCAGGGACACGGCTCACCGTGCTAG	CTCTGGAGCTGGGGGACTCAGCTTTGTATTTCTGTGCCAGCAGCGTAGCGGGATCCTACAATGAGCAGTTCTTCGGGCCAGGGACACGGCTCACCGTGCTAG	tumor	ChILI_9
53677	0	TRBV7-2	TRBJ2-7	ASSRKTGPYEQY	GCCAGCAGCCGTAAGACGGGACCATACGAGCAGTAC	TRBD1	97	75	0	172	5.037e-05	8285	1	1	1	NA	CCAGCGCACACAGCAGGAGGACTCGGCCGTGTATCTCTGTGCCAGCAGCCGTAAGACGGGACCATACGAGCAGTACTTCGGGCCGGGCACCAGGCTCACGGTCACAG	CCAGCGCACACAGCAGGAGGACTCGGCCGTGTATCTCTGTGCCAGCAGC--------GGGAC--TACGAGCAGTACTTCGGGCCGGGCACCAGGCTCACGGTCACAG	tumor	ChILI_9
53678	0	TRBV5-1	TRBJ2-1	ASSLDGYVYNEQF	GCCAGCAGCTTGGACGGATACGTTTACAATGAGCAGTTC		107	65	0	172	5.037e-05	8285	1	NA	1	NA	GGAGCTGGGGGACTCGGCCCTTTATCTTTGCGCCAGCAGCTTGGACGGATACGTTTACAATGAGCAGTTCTTCGGGCCAGGGACACGGCTCACCGTGCTAG	GGAGCTGGGGGACTCGGCCCTTTATCTTTGCGCCAGCAGCTTGG-----------TACAATGAGCAGTTCTTCGGGCCAGGGACACGGCTCACCGTGCTAG	tumor	ChILI_9
53679	0	TRBV5-1	TRBJ1-1	ASSSLGPENTEAF	GCCAGCAGCTCCCTGGGTCCAGAGAACACTGAAGCTTTC		102	70	0	172	5.037e-05	8285	1	NA	1	NA	GGAGCTGGGGGACTCGGCCCTTTATCTTTGCGCCAGCAGCTCCCTGGGTCCAGAGAACACTGAAGCTTTCTTTGGACAAGGCACCAGACTCACAGTTGTAG	GGAGCTGGGGGACTCGGCCCTTTATCTTTGCGCCAGCAGCT-------------GAACACTGAAGCTTTCTTTGGACAAGGCACCAGACTCACAGTTGTAG	tumor	ChILI_9
53680	0	TRBV19	TRBJ2-7	ASSNDRETAYEQY	GCCAGTAGCAACGACAGGGAGACCGCCTACGAGCAGTAC	TRBD1	102	70	0	172	5.037e-05	8285	1	1	1	NA	CGGCCCAAAAGAACCCGACAGCTTTCTATCTCTGTGCCAGTAGCAACGACAGGGAGACCGCCTACGAGCAGTACTTCGGGCCGGGCACCAGGCTCACGGTCACAG	CGGCCCAAAAGAACCCGACAGCTTTCTATCTCTGTGCCAGTAG----GACAGGG------CCTACGAGCAGTACTTCGGGCCGGGCACCAGGCTCACGGTCACAG	tumor	ChILI_9
53681	0	TRBV19	TRBJ2-3	ASRTRAWASDTQY	GCCAGTAGGACCAGGGCCTGGGCGTCAGATACGCAGTAT	TRBD1	112	60	0	172	5.037e-05	8285	1	1	1	NA	CGGCCCAAAAGAACCCGACAGCTTTCTATCTCTGTGCCAGTAGGACCAGGGCCTGGGCGTCAGATACGCAGTATTTTGGCCCAGGCACCCGGCTGACAGTGCTCG	CGGCCCAAAAGAACCCGACAGCTTTCTATCTCTGTGCCAGTAG---CAGGG---------CAGATACGCAGTATTTTGGCCCAGGCACCCGGCTGACAGTGCTCG	tumor	ChILI_9
53682	0	TRBV18	TRBJ1-1	ASSPERREGEAF	GCCAGCTCACCAGAGAGAAGAGAGGGTGAAGCTTTC	TRBD2	105	67	0	172	5.037e-05	8285	1	2	1	NA	CCAGCAGGTAGTGCGAGGAGATTCGGCAGCTTATTTCTGTGCCAGCTCACCAGAGAGAAGAGAGGGTGAAGCTTTCTTTGGACAAGGCACCAGACTCACAGTTGTAG	CCAGCAGGTAGTGCGAGGAGATTCGGCAGCTTATTTCTGTGCCAGCTCACCA---------GAGGGTGAAGCTTTCTTTGGACAAGGCACCAGACTCACAGTTGTAG	tumor	ChILI_9
53683	0	TRBV6-2	TRBJ2-7	ASSYSLLRLYEQY	GCCAGCAGTTACTCTCTCCTGCGGCTCTACGAGCAGTAC		60	112	0	172	5.037e-05	8285	1	NA	1	NA	GCTCCCTCCCAAACATCTGTGTACTTCTGTGCCAGCAGTTACTCTCTCCTGCGGCTCTACGAGCAGTACTTCGGGCCGGGCACCAGGCTCACGGTCACAG	GCTCCCTCCCAAACATCTGTGTACTTCTGTGCCAGCAGTTACTC------------CTACGAGCAGTACTTCGGGCCGGGCACCAGGCTCACGGTCACAG	tumor	ChILI_9
53684	0	TRBV20-1	TRBJ2-1	SVRGKGRGLNEQF	AGTGTTAGAGGGAAAGGGAGGGGCCTCAATGAGCAGTTC	TRBD2	92	80	0.023	172	5.037e-05	8285	1	2	1	NA	GCCCATCCTGAAGACAGCAGCTTCTACATCTGCAGTGTTAGAGGGAAAGGGAGGGGCCTCAATGAGCAGTTCTTCGGGCCAGGGACACGGCTCACCGTGCTAG	GCCCATCCTGAAGACAGCAGCTTCTACATCTGCAGTGCTAGAG-----GGGAGGG----CAATGAGCAGTTCTTCGGGCCAGGGACACGGCTCACCGTGCTAG	tumor	ChILI_9
53685	0	TRBV20-1	TRBJ2-1	SARGRQLIDEQF	AGTGCTCGCGGGAGGCAGCTCATAGATGAGCAGTTC	TRBD2	96	76	0	172	5.037e-05	8285	1	2	1	NA	GCCCATCCTGAAGACAGCAGCTTCTACATCTGCAGTGCTCGCGGGAGGCAGCTCATAGATGAGCAGTTCTTCGGGCCAGGGACACGGCTCACCGTGCTAG	GCCCATCCTGAAGACAGCAGCTTCTACATCTGCAGTGCT-GCGGGAGG----------ATGAGCAGTTCTTCGGGCCAGGGACACGGCTCACCGTGCTAG	tumor	ChILI_9
53686	0	TRBV12-3	TRBJ2-1	ASSSGASSYNEQF	GCCAGCAGCTCAGGGGCGAGCTCCTACAATGAGCAGTTC	TRBD1	88	84	0	172	5.037e-05	8285	1	1	1	NA	CAGAACCCAGGGACTCAGCTGTGTACTTCTGTGCCAGCAGCTCAGGGGCGAGCTCCTACAATGAGCAGTTCTTCGGGCCAGGGACACGGCTCACCGTGCTAG	CAGAACCCAGGGACTCAGCTGTGTACTTCTGTGCCAGCAG--CAGGGG----CTCCTACAATGAGCAGTTCTTCGGGCCAGGGACACGGCTCACCGTGCTAG	tumor	ChILI_9
53687	0	TRBV30	TRBJ2-7	ACTRGAATPYEQY	GCCTGTACCCGAGGGGCAGCCACCCCCTACGAGCAGTAC	TRBD2	57	115	0	172	5.037e-05	8285	1	2	1	NA	CCTTCTCAGTGACTCTGGCTTCTATCTCTGTGCCTGTACCCGAGGGGCAGCCACCCCCTACGAGCAGTACTTCGGGCCGGGCACCAGGCTCACGGTCACAG	CCTTCTCAGTGACTCTGGCTTCTATCTCTGTGCCTG-----GAGGG----------CCTACGAGCAGTACTTCGGGCCGGGCACCAGGCTCACGGTCACAG	tumor	ChILI_9
53688	0	TRBV30	TRBJ2-7	AWSPLEVEQY	GCCTGGAGTCCCTTGGAGGTCGAGCAGTAC	TRBD2	74	98	0	172	5.037e-05	8285	1	2	1	NA	CCTTCTCAGTGACTCTGGCTTCTATCTCTGTGCCTGGAGTCCCTTGGAGGTCGAGCAGTACTTCGGGCCGGGCACCAGGCTCACGGTCACAG	CCTTCTCAGTGACTCTGGCTTCTATCTCTGTGCCTGGAGT-----GGAGG-CGAGCAGTACTTCGGGCCGGGCACCAGGCTCACGGTCACAG	tumor	ChILI_9
53689	0	TRBV15	TRBJ1-2	ATSSEEGRSYGYT	GCCACCAGCAGCGAGGAGGGCAGGAGCTATGGCTACACC	TRBD2	77	95	0	172	5.037e-05	8285	2	2	1	NA	CACCAGGCCTGGGGGACGCAGCCATGTACCTGTGTGCCACCAGCAGCGAGGAGGGCAGGAGCTATGGCTACACCTTCGGTTCGGGGACCAGGTTAACCGTTGTAG	CACCAGGCCTGGGGGACGCAGCCATGTACCTGTGTGCCACCAGC-----GGAGGG------CTATGGCTACACCTTCGGTTCGGGGACCAGGTTAACCGTTGTAG	tumor	ChILI_9
53690	0	TRBV14	TRBJ2-1	ASSQAGPILPNEQF	GCCAGCAGCCAAGCAGGTCCGATACTACCCAATGAGCAGTTC		82	90	0	172	5.037e-05	8285	1	NA	1	NA	GCAGAACTGGAGGATTCTGGAGTTTATTTCTGTGCCAGCAGCCAAGCAGGTCCGATACTACCCAATGAGCAGTTCTTCGGGCCAGGGACACGGCTCACCGTGCTAG	GCAGAACTGGAGGATTCTGGAGTTTATTTCTGTGCCAGCAGCCAAG----------------CAATGAGCAGTTCTTCGGGCCAGGGACACGGCTCACCGTGCTAG	tumor	ChILI_9
53691	0	TRBV14	TRBJ2-1	ASSHLGLAVYNEQF	GCCAGTAGCCACCTCGGACTAGCGGTTTACAATGAGCAGTTC	TRBD2	102	70	0.045	172	5.037e-05	8285	1	1	1	NA	GCAGAACTGGAGGATTCTGGAGTTTTTTTCTGTGCCAGTAGCCACCTCGGACTAGCGGTTTACAATGAGCAGTTCTTCGGGCCAGGGACACGGCTCACCGTGCTAG	GCAGAACTGGAGGATTCTGGAGTTTATTTCTGTGCCAGCAGCCA----GGACTAGCGG--TACAATGAGCAGTTCTTCGGGCCAGGGACACGGCTCACCGTGCTAG	tumor	ChILI_9
53692	0	TRBV10-3	TRBJ2-7	AIRKGAGTGSYEQY	GCCATCAGAAAAGGGGCCGGGACAGGGTCCTACGAGCAGTAC	TRBD1	62	110	0	172	5.037e-05	8285	1	1	1	NA	ACCAGCTCCCAGACATCTGTGTACTTCTGTGCCATCAGAAAAGGGGCCGGGACAGGGTCCTACGAGCAGTACTTCGGGCCGGGCACCAGGCTCACGGTCACAG	ACCAGCTCCCAGACATCTGTGTACTTCTGTGCCATCAG----------GGGACAGGGTCCTACGAGCAGTACTTCGGGCCGGGCACCAGGCTCACGGTCACAG	tumor	ChILI_9
53693	0	TRBV28	TRBJ2-6	ASSLGFTGANVLT	GCCAGCAGTTTAGGGTTCACTGGGGCCAACGTCCTGACT		106	66	0.021	172	5.037e-05	8285	1	NA	1	NA	CCGCCAGCACCAACCAGACGTCTATGTACCTCTGTGCCAGCAGTTTAGGGTTCACTGGGGCCAACGTCCTGACTTTCGGGGCCGGCAGCAGGCTGACCGTGCTGG	CCGCCAGCACCAACCAGACATCTATGTACCTCTGTGCCAGCAGTTTA-------CTGGGGCCAACGTCCTGACTTTCGGGGCCGGCAGCAGGCTGACCGTGCTGG	tumor	ChILI_9
53694	0	TRBV28	TRBJ2-1	ASSFRDRAVDEQF	GCCAGCAGTTTCCGGGACAGGGCTGTCGATGAGCAGTTC	TRBD1	112	60	0.022	172	5.037e-05	8285	1	1	1	NA	CCGCCAGCACCAACCAGACGTCTATGTACCTCTGTGCCAGCAGTTTCCGGGACAGGGCTGTCGATGAGCAGTTCTTCGGGCCAGGGACACGGCTCACCGTGCTAG	CCGCCAGCACCAACCAGACATCTATGTACCTCTGTGCCAGCAGTTT--GGGACAGGG------ATGAGCAGTTCTTCGGGCCAGGGACACGGCTCACCGTGCTAG	tumor	ChILI_9
53695	0	TRBV27	TRBJ2-2	ASFKRTGELF	GCCAGTTTTAAGCGGACCGGGGAGCTGTTT	TRBD2	100	72	0	172	5.037e-05	8285	1	1	1	NA	CGCCCAGCCCCAACCAGACCTCTCTGTACTTCTGTGCCAGTTTTAAGCGGACCGGGGAGCTGTTTTTTGGAGAAGGCTCTAGGCTGACCGTACTGG	CGCCCAGCCCCAACCAGACCTCTCTGTACTTCTGTGCCAG-----AGCGGACCGGGGAGCTGTTTTTTGGAGAAGGCTCTAGGCTGACCGTACTGG	tumor	ChILI_9
53696	0	TRBV7-3	TRBJ2-1	ASSLWLFSSYNEQF	GCCAGCAGCTTATGGCTGTTTAGCTCCTACAATGAGCAGTTC		88	84	0	172	5.037e-05	8285	1	NA	1	NA	CAGCGCACAGAGCGGGGGGACTCAGCCGTGTATCTCTGTGCCAGCAGCTTATGGCTGTTTAGCTCCTACAATGAGCAGTTCTTCGGGCCAGGGACACGGCTCACCGTGCTAG	CAGCGCACAGAGCGGGGGGACTCAGCCGTGTATCTCTGTGCCAGCAGCTTA-----------CTCCTACAATGAGCAGTTCTTCGGGCCAGGGACACGGCTCACCGTGCTAG	tumor	ChILI_9
53697	0	TRBV27	TRBJ2-7	ASSPEREGLDEQY	GCCAGCAGTCCGGAGCGGGAGGGTCTCGACGAGCAGTAC	TRBD2	97	75	0	172	5.037e-05	8285	1	2	1	NA	CGCCCAGCCCCAACCAGACCTCTCTGTACTTCTGTGCCAGCAGTCCGGAGCGGGAGGGTCTCGACGAGCAGTACTTCGGGCCGGGCACCAGGCTCACGGTCACAG	CGCCCAGCCCCAACCAGACCTCTCTGTACTTCTGTGCCAGCAGT----AGCGGGAGGG-----ACGAGCAGTACTTCGGGCCGGGCACCAGGCTCACGGTCACAG	tumor	ChILI_9
53698	0	TRBV29-1	TRBJ1-4	SVGKTGVTNEKLF	AGCGTTGGGAAAACAGGGGTAACTAATGAAAAACTGTTT	TRBD1	92	79	0	171	5.008e-05	8316	1	1	1	NA	GAGCCCTGAAGACAGCAGCATATATCTCTGCAGCGTTGGGAAAACAGGGGTAACTAATGAAAAACTGTTTTTTGGCAGTGGAACCCAGCTCTCTGTCTTGG	GAGCCCTGAAGACAGCAGCATATATCTCTGCAGCGTTG-----ACAGGGG-AACTAATGAAAAACTGTTTTTTGGCAGTGGAACCCAGCTCTCTGTCTTGG	tumor	ChILI_9
53699	0	TRBV29-1	TRBJ1-2	SVEGGQGLHGYT	AGCGTTGAGGGGGGGCAGGGACTTCATGGCTACACC	TRBD2	71	100	0	171	5.008e-05	8316	1	1	1	NA	GAGCCCTGAAGACAGCAGCATATATCTCTGCAGCGTTGAGGGGGGGCAGGGACTTCATGGCTACACCTTCGGTTCGGGGACCAGGTTAACCGTTGTAG	GAGCCCTGAAGACAGCAGCATATATCTCTGCAGCGTTGAGGGGGGG----------ATGGCTACACCTTCGGTTCGGGGACCAGGTTAACCGTTGTAG	tumor	ChILI_9
53700	0	TRBV4-1	TRBJ2-4	ASQDRGRQNIQY	GCCAGCCAAGATCGAGGCCGCCAAAACATTCAGTAC		94	77	0	171	5.008e-05	8316	1	NA	1	NA	GCAGCCAGAAGACTCAGCCCTGTATCTCTGCGCCAGCCAAGATCGAGGCCGCCAAAACATTCAGTACTTCGGCGCCGGGACCCGGCTCTCAGTGCTGG	GCAGCCAGAAGACTCAGCCCTGTATCTCTGCGCCAGC----------------AAAACATTCAGTACTTCGGCGCCGGGACCCGGCTCTCAGTGCTGG	tumor	ChILI_9
53701	0	TRBV9	TRBJ2-1	ASSVAGEITAPNEQF	GCCAGCAGCGTAGCTGGAGAAATCACGGCCCCCAATGAGCAGTTC		76	95	0	171	5.008e-05	8316	1	NA	1	NA	CTCTGGAGCTGGGGGACTCAGCTTTGTATTTCTGTGCCAGCAGCGTAGCTGGAGAAATCACGGCCCCCAATGAGCAGTTCTTCGGGCCAGGGACACGGCTCACCGTGCTAG	CTCTGGAGCTGGGGGACTCAGCTTTGTATTTCTGTGCCAGCAGCGTAG-------------------CAATGAGCAGTTCTTCGGGCCAGGGACACGGCTCACCGTGCTAG	tumor	ChILI_9
53702	0	TRBV7-2	TRBJ2-1	ASSRDAAGEGEQF	GCCAGCAGCCGGGATGCAGCGGGGGAGGGTGAGCAGTTC	TRBD2	81	90	0	171	5.008e-05	8316	1	1	1	NA	CCAGCGCACACAGCAGGAGGACTCGGCCGTGTATCTCTGTGCCAGCAGCCGGGATGCAGCGGGGGAGGGTGAGCAGTTCTTCGGGCCAGGGACACGGCTCACCGTGCTAG	CCAGCGCACACAGCAGGAGGACTCGGCCGTGTATCTCTGTGCCAGCAGC--------AGCGGGGG----TGAGCAGTTCTTCGGGCCAGGGACACGGCTCACCGTGCTAG	tumor	ChILI_9
53703	0	TRBV7-2	TRBJ2-1	ASSPRSYNEQF	GCCAGCAGTCCTCGATCCTACAATGAGCAGTTC		100	71	0.021	171	5.008e-05	8316	1	NA	1	NA	CCAGCGCACACAGCAGGAGGACTCGGTCGTGTATCTCTGTGCCAGCAGTCCTCGATCCTACAATGAGCAGTTCTTCGGGCCAGGGACACGGCTCACCGTGCTAG	CCAGCGCACACAGCAGGAGGACTCGGCCGTGTATCTCTGTGCCAGCAG-------TCCTACAATGAGCAGTTCTTCGGGCCAGGGACACGGCTCACCGTGCTAG	tumor	ChILI_9
53704	0	TRBV7-2	TRBJ1-6	ASSREAGSPLH	GCCAGCAGCCGAGAGGCCGGCTCACCCCTCCAC		107	64	0	171	5.008e-05	8316	1	NA	2	NA	CACAGCAGGAGGACTCGGCCGTGTATCTCTGTGCCAGCAGCCGAGAGGCCGGCTCACCCCTCCACTTTGGGAACGGGACCAGGCTCACTGTGACAG	CACAGCAGGAGGACTCGGCCGTGTATCTCTGTGCCAGCAGC------------TCACCCCTCCACTTTGGGAACGGGACCAGGCTCACTGTGACAG	tumor	ChILI_9
53705	0	TRBV7-6	TRBJ2-7	ASSLAAGFTYEQY	GCCAGCAGCTTAGCTGCAGGGTTTACCTACGAGCAGTAC	TRBD1	96	75	0	171	5.008e-05	8316	1	1	1	NA	CCAGCGCACAGAGCAGCGGGACTCGGCCATGTATCGCTGTGCCAGCAGCTTAGCTGCAGGGTTTACCTACGAGCAGTACTTCGGGCCGGGCACCAGGCTCACGGTCACAG	CCAGCGCACAGAGCAGCGGGACTCGGCCATGTATCGCTGTGCCAGCAGCTTAGC--CAGGG----CCTACGAGCAGTACTTCGGGCCGGGCACCAGGCTCACGGTCACAG	tumor	ChILI_9
53706	0	TRBV5-1	TRBJ2-1	ASSTGTGHSYNEQF	GCCAGCAGCACCGGGACAGGGCATTCCTACAATGAGCAGTTC	TRBD1	96	75	0	171	5.008e-05	8316	1	1	1	NA	GGAGCTGGGGGACTCGGCCCTTTATCTTTGCGCCAGCAGCACCGGGACAGGGCATTCCTACAATGAGCAGTTCTTCGGGCCAGGGACACGGCTCACCGTGCTAG	GGAGCTGGGGGACTCGGCCCTTTATCTTTGCGCCAGCAGC---GGGACAGGG---TCCTACAATGAGCAGTTCTTCGGGCCAGGGACACGGCTCACCGTGCTAG	tumor	ChILI_9
53707	0	TRBV5-1	TRBJ2-1	ASSPGLASNNEQF	GCCAGCAGCCCAGGACTAGCTTCCAATAATGAGCAGTTC	TRBD2	84	87	0	171	5.008e-05	8316	1	1	1	NA	GGAGCTGGGGGACTCGGCCCTTTATCTTTGCGCCAGCAGCCCAGGACTAGCTTCCAATAATGAGCAGTTCTTCGGGCCAGGGACACGGCTCACCGTGCTAG	GGAGCTGGGGGACTCGGCCCTTTATCTTTGCGCCAGCAGC---GGACTAGC-------AATGAGCAGTTCTTCGGGCCAGGGACACGGCTCACCGTGCTAG	tumor	ChILI_9
53708	0	TRBV19	TRBJ2-1	ASTQNSYNEQF	GCCAGTACCCAGAATTCATACAATGAGCAGTTC		130	41	0	171	5.008e-05	8316	1	NA	1	NA	CGGCCCAAAAGAACCCGACAGCTTTCTATCTCTGTGCCAGTACCCAGAATTCATACAATGAGCAGTTCTTCGGGCCAGGGACACGGCTCACCGTGCTAG	CGGCCCAAAAGAACCCGACAGCTTTCTATCTCTGTGCCAGTA-----------TACAATGAGCAGTTCTTCGGGCCAGGGACACGGCTCACCGTGCTAG	tumor	ChILI_9
53709	0	TRBV18	TRBJ2-1	ASSGGPNEQF	GCCAGCTCGGGGGGCCCGAATGAGCAGTTC	TRBD2	97	74	0	171	5.008e-05	8316	1	1	1	NA	CCAGCAGGTAGTGCGAGGAGATTCGGCAGCTTATTTCTGTGCCAGCTCGGGGGGCCCGAATGAGCAGTTCTTCGGGCCAGGGACACGGCTCACCGTGCTAG	CCAGCAGGTAGTGCGAGGAGATTCGGCAGCTTATTTCTGTGCCAGCTCGGGGGG----AATGAGCAGTTCTTCGGGCCAGGGACACGGCTCACCGTGCTAG	tumor	ChILI_9
53710	0	TRBV6-2	TRBJ2-1	ASSLSGIHNEQF	GCCAGCAGTCTTAGCGGGATCCACAATGAGCAGTTC	TRBD2	76	95	0	171	5.008e-05	8316	1	2	1	NA	GCTCCCTCCCAAACATCTGTGTACTTCTGTGCCAGCAGTCTTAGCGGGATCCACAATGAGCAGTTCTTCGGGCCAGGGACACGGCTCACCGTGCTAG	GCTCCCTCCCAAACATCTGTGTACTTCTGTGCCAGCAGT--TAGCGGGA---ACAATGAGCAGTTCTTCGGGCCAGGGACACGGCTCACCGTGCTAG	tumor	ChILI_9
53711	0	TRBV6-2	TRBJ2-7	ASGKTGNYEQY	GCCAGCGGTAAGACAGGGAACTACGAGCAGTAC	TRBD1	48	123	0	171	5.008e-05	8316	1	1	1	NA	GCTCCCTCCCAAACATCTGTGTACTTCTGTGCCAGCGGTAAGACAGGGAACTACGAGCAGTACTTCGGGCCGGGCACCAGGCTCACGGTCACAG	GCTCCCTCCCAAACATCTGTGTACTTCTGTGCCAGC-----GACAGGG--CTACGAGCAGTACTTCGGGCCGGGCACCAGGCTCACGGTCACAG	tumor	ChILI_9
53712	0	TRBV6-2	TRBJ2-7	ASRDGTGHEQY	GCCAGCAGGGACGGGACAGGGCACGAGCAGTAC	TRBD1	61	110	0	171	5.008e-05	8316	1	1	1	NA	GCTCCCTCCCAAACATCTGTGTACTTCTGTGCCAGCAGGGACGGGACAGGGCACGAGCAGTACTTCGGGCCGGGCACCAGGCTCACGGTCACAG	GCTCCCTCCCAAACATCTGTGTACTTCTGTGCCAGCAG----GGGACAGGG-ACGAGCAGTACTTCGGGCCGGGCACCAGGCTCACGGTCACAG	tumor	ChILI_9
53713	0	TRBV2	TRBJ1-6	ASSEEAFRGSPLH	GCCAGCAGTGAAGAGGCGTTTAGGGGTTCACCCCTCCAC	TRBD1	86	85	0	171	5.008e-05	8316	1	1	2	NA	CCACAAAGCTGGAGGACTCAGCCATGTACTTCTGTGCCAGCAGTGAAGAGGCGTTTAGGGGTTCACCCCTCCACTTTGGGAACGGGACCAGGCTCACTGTGACAG	CCACAAAGCTGGAGGACTCAGCCATGTACTTCTGTGCCAGCAGTGAAG--------AGGGGTTCACCCCTCCACTTTGGGAACGGGACCAGGCTCACTGTGACAG	tumor	ChILI_9
53714	0	TRBV3-1	TRBJ2-1	ASSQDFSWSSYNEQF	GCCAGCAGCCAAGATTTTAGCTGGAGCTCCTACAATGAGCAGTTC		102	69	0	171	5.008e-05	8316	1	NA	1	NA	GGAGCTTGGTGACTCTGCTGTGTATTTCTGTGCCAGCAGCCAAGATTTTAGCTGGAGCTCCTACAATGAGCAGTTCTTCGGGCCAGGGACACGGCTCACCGTGCTAG	GGAGCTTGGTGACTCTGCTGTGTATTTCTGTGCCAGCAGCCAAGA------------CTCCTACAATGAGCAGTTCTTCGGGCCAGGGACACGGCTCACCGTGCTAG	tumor	ChILI_9
53715	0	TRBV3-1	TRBJ2-1	ASSQLPDYNEQF	GCCAGCAGCCAACTACCAGATTACAATGAGCAGTTC		93	78	0	171	5.008e-05	8316	1	NA	1	NA	GGAGCTTGGTGACTCTGCTGTGTATTTCTGTGCCAGCAGCCAACTACCAGATTACAATGAGCAGTTCTTCGGGCCAGGGACACGGCTCACCGTGCTAG	GGAGCTTGGTGACTCTGCTGTGTATTTCTGTGCCAGCAGCCAA---------TACAATGAGCAGTTCTTCGGGCCAGGGACACGGCTCACCGTGCTAG	tumor	ChILI_9
53716	0	TRBV3-1	TRBJ1-1	ASPSLRNTEAF	GCCAGCCCATCCCTGAGGAACACTGAAGCTTTC		105	66	0	171	5.008e-05	8316	1	NA	1	NA	GGAGCTTGGTGACTCTGCTGTGTATTTCTGTGCCAGCCCATCCCTGAGGAACACTGAAGCTTTCTTTGGACAAGGCACCAGACTCACAGTTGTAG	GGAGCTTGGTGACTCTGCTGTGTATTTCTGTGCCAGC-----------GAACACTGAAGCTTTCTTTGGACAAGGCACCAGACTCACAGTTGTAG	tumor	ChILI_9
53717	0	TRBV3-1	TRBJ1-1	ASGGDQAF	GCCAGCGGGGGAGATCAAGCTTTC	TRBD2	95	76	0	171	5.008e-05	8316	1	1	1	NA	GGAGCTTGGTGACTCTGCTGTGTATTTCTGTGCCAGCGGGGGAGATCAAGCTTTCTTTGGACAAGGCACCAGACTCACAGTTGTAG	GGAGCTTGGTGACTCTGCTGTGTATTTCTGTGCCAGCGGGGG-----AAGCTTTCTTTGGACAAGGCACCAGACTCACAGTTGTAG	tumor	ChILI_9
53718	0	TRBV14	TRBJ2-1	ASSQYRGLYNEQF	GCCAGCAGCCAATACAGGGGCCTATACAATGAGCAGTTC	TRBD1	82	89	0	171	5.008e-05	8316	1	1	1	NA	GCAGAACTGGAGGATTCTGGAGTTTATTTCTGTGCCAGCAGCCAATACAGGGGCCTATACAATGAGCAGTTCTTCGGGCCAGGGACACGGCTCACCGTGCTAG	GCAGAACTGGAGGATTCTGGAGTTTATTTCTGTGCCAGCAGCCAA-ACAGGGG----TACAATGAGCAGTTCTTCGGGCCAGGGACACGGCTCACCGTGCTAG	tumor	ChILI_9
53719	0	TRBV10-3	TRBJ2-1	AISESSGRGLRKQF	GCCATCAGTGAGTCAAGCGGGAGGGGCCTCCGGAAGCAGTTC	TRBD2	56	115	0	171	5.008e-05	8316	1	2	1	NA	ACCAGCTCCCAGACATCTGTGTACTTCTGTGCCATCAGTGAGTCAAGCGGGAGGGGCCTCCGGAAGCAGTTCTTCGGGCCAGGGACACGGCTCACCGTGCTAG	ACCAGCTCCCAGACATCTGTGTACTTCTGTGCCATCAGTGAGTC-AGCGGGAGGG---------AGCAGTTCTTCGGGCCAGGGACACGGCTCACCGTGCTAG	tumor	ChILI_9
53720	0	TRBV28	TRBJ2-1	ASSSALGRVYNEQF	GCCAGCAGTTCCGCTTTGGGTCGGGTCTACAATGAGCAGTTC		111	60	0.022	171	5.008e-05	8316	1	NA	1	NA	CCGCCAGCACCAACCAGACGTCTATGTACCTCTGTGCCAGCAGTTCCGCTTTGGGTCGGGTCTACAATGAGCAGTTCTTCGGGCCAGGGACACGGCTCACCGTGCTAG	CCGCCAGCACCAACCAGACATCTATGTACCTCTGTGCCAGCAGTT----------------CTACAATGAGCAGTTCTTCGGGCCAGGGACACGGCTCACCGTGCTAG	tumor	ChILI_9
53721	0	TRBV27	TRBJ2-7	ASSLTSGSLYEQY	GCCAGCAGTTTGACTAGCGGGAGTCTCTACGAGCAGTAC	TRBD2	95	76	0	171	5.008e-05	8316	1	2	1	NA	CGCCCAGCCCCAACCAGACCTCTCTGTACTTCTGTGCCAGCAGTTTGACTAGCGGGAGTCTCTACGAGCAGTACTTCGGGCCGGGCACCAGGCTCACGGTCACAG	CGCCCAGCCCCAACCAGACCTCTCTGTACTTCTGTGCCAGCAGTTTGACTAGCGGGAG---CTACGAGCAGTACTTCGGGCCGGGCACCAGGCTCACGGTCACAG	tumor	ChILI_9
53722	0	TRBV28	TRBJ2-1	ASSFPRLAGRTLLYNEQF	GCCAGCAGTTTCCCTAGACTAGCGGGACGTACCCTATTATACAATGAGCAGTTC	TRBD2	79	92	0.022	171	5.008e-05	8316	1	2	1	NA	CCGCCAGCACCAACCAGACGTCTATGTACCTCTGTGCCAGCAGTTTCCCTAGACTAGCGGGACGTACCCTATTATACAATGAGCAGTTCTTCGGGCCAGGGACACGGCTCACCGTGCTAG	CCGCCAGCACCAACCAGACATCTATGTACCTCTGTGCCAGCAGTTT-----GACTAGCGGGA------------TACAATGAGCAGTTCTTCGGGCCAGGGACACGGCTCACCGTGCTAG	tumor	ChILI_9
53723	0	TRBV4-3	TRBJ1-1	ASSQDITEGNTEAF	GCCAGCAGCCAAGACATAACCGAGGGGAACACTGAAGCTTTC	TRBD1	118	53	0	171	5.008e-05	8316	1	1	1	NA	GCAGCCAGAAGACTCGGCCCTGTATCTCTGCGCCAGCAGCCAAGACATAACCGAGGGGAACACTGAAGCTTTCTTTGGACAAGGCACCAGACTCACAGTTGTAG	GCAGCCAGAAGACTCGGCCCTGTATCTCTGCGCCAGCAGCCAAGA--------AGGGGAACACTGAAGCTTTCTTTGGACAAGGCACCAGACTCACAGTTGTAG	tumor	ChILI_9
53724	0	TRBV28	TRBJ2-7	ASSSGRLDRRYEQY	GCCAGCAGCTCCGGACGCCTGGACCGCCGCTACGAGCAGTAT	TRBD2	100	71	0.023	171	5.008e-05	8316	1	1	1	NA	CCGCCAGCACCAACCAGACGTCTATGTACCTCTGTGCCAGCAGCTCCGGACGCCTGGACCGCCGCTACGAGCAGTATTTCGGGCCGGGCACCAGGCTCACGGTCACAG	CCGCCAGCACCAACCAGACATCTATGTACCTCTGTGCCAGCAG------------------CCGCTACGAGCAGTACTTCGGGCCGGGCACCAGGCTCACGGTCACAG	tumor	ChILI_9
53725	0	TRBV29-1	TRBJ2-2	SPARGTNTGELF	AGCCCCGCGAGGGGAACGAACACCGGGGAGCTGTTT	TRBD1	68	102	0	170	4.978e-05	8343	1	1	1	NA	GAGCCCTGAAGACAGCAGCATATATCTCTGCAGCCCCGCGAGGGGAACGAACACCGGGGAGCTGTTTTTTGGAGAAGGCTCTAGGCTGACCGTACTGG	GAGCCCTGAAGACAGCAGCATATATCTCTGCAGC------AGGGG--CGAACACCGGGGAGCTGTTTTTTGGAGAAGGCTCTAGGCTGACCGTACTGG	tumor	ChILI_9
53726	0	TRBV29-1	TRBJ1-1	SVLNVMNTEAF	AGCGTTCTTAATGTGATGAACACTGAAGCTTTC		98	72	0	170	4.978e-05	8343	1	NA	1	NA	GAGCCCTGAAGACAGCAGCATATATCTCTGCAGCGTTCTTAATGTGATGAACACTGAAGCTTTCTTTGGACAAGGCACCAGACTCACAGTTGTAG	GAGCCCTGAAGACAGCAGCATATATCTCTGCAGCGTT----------TGAACACTGAAGCTTTCTTTGGACAAGGCACCAGACTCACAGTTGTAG	tumor	ChILI_9
53727	0	TRBV29-1	TRBJ1-1	SVSPVLNTEAF	AGCGTTTCACCTGTCCTGAACACTGAAGCTTTC		102	68	0	170	4.978e-05	8343	1	NA	1	NA	GAGCCCTGAAGACAGCAGCATATATCTCTGCAGCGTTTCACCTGTCCTGAACACTGAAGCTTTCTTTGGACAAGGCACCAGACTCACAGTTGTAG	GAGCCCTGAAGACAGCAGCATATATCTCTGCAGCGTT----------TGAACACTGAAGCTTTCTTTGGACAAGGCACCAGACTCACAGTTGTAG	tumor	ChILI_9
53728	0	TRBV6-1	TRBJ2-7	ASSPRLAGGSYYEQY	GCCAGCAGCCCTCGACTAGCGGGAGGATCGTACTACGAGCAGTAC	TRBD2	54	116	0	170	4.978e-05	8343	1	2	1	NA	GCTCCCTCCCAGACATCTGTGTACTTCTGTGCCAGCAGCCCTCGACTAGCGGGAGGATCGTACTACGAGCAGTACTTCGGGCCGGGCACCAGGCTCACGGTCACAG	GCTCCCTCCCAGACATCTGTGTACTTCTGTGCCAGCAG-----GACTAGCGGGAGG------CTACGAGCAGTACTTCGGGCCGGGCACCAGGCTCACGGTCACAG	tumor	ChILI_9
53729	0	TRBV6-1	TRBJ2-7	ASSEGDRATYEQY	GCCAGCAGTGAAGGGGACAGGGCAACCTACGAGCAGTAC	TRBD1	63	107	0	170	4.978e-05	8343	1	1	1	NA	GCTCCCTCCCAGACATCTGTGTACTTCTGTGCCAGCAGTGAAGGGGACAGGGCAACCTACGAGCAGTACTTCGGGCCGGGCACCAGGCTCACGGTCACAG	GCTCCCTCCCAGACATCTGTGTACTTCTGTGCCAGCAGTGAAGGGGACAGGG---CCTACGAGCAGTACTTCGGGCCGGGCACCAGGCTCACGGTCACAG	tumor	ChILI_9
53730	0	TRBV6-1	TRBJ2-1	ASSQRGFYNEQF	GCCAGCAGTCAGCGGGGTTTCTACAATGAGCAGTTC	TRBD2	108	62	0	170	4.978e-05	8343	1	1	1	NA	CGGCTGCTCCCTCCCAGACATCTGTGTACTTCTGTGCCAGCAGTCAGCGGGGTTTCTACAATGAGCAGTTCTTCGGGCCAGGGACACGGCTCACCGTGCTAG	CGGCTGCTCCCTCCCAGACATCTGTGTACTTCTGTGCCAGCAGT-AGCGGGG---CTACAATGAGCAGTTCTTCGGGCCAGGGACACGGCTCACCGTGCTAG	tumor	ChILI_9
53731	0	TRBV4-3	TRBJ1-1	ASSQDPGQRNTEAF	GCCAGCAGCCAAGACCCGGGACAGCGGAACACTGAAGCTTTC	TRBD1	126	44	0	170	4.978e-05	8343	1	1	1	NA	GCAGCCAGAAGACTCGGCCCTGTATCTCTGCGCCAGCAGCCAAGACCCGGGACAGCGGAACACTGAAGCTTTCTTTGGACAAGGCACCAGACTCACAGTTGTAG	GCAGCCAGAAGACTCGGCCCTGTATCTCTGCGCCAGCAGCCAAGA---GGGACAG--GAACACTGAAGCTTTCTTTGGACAAGGCACCAGACTCACAGTTGTAG	tumor	ChILI_9
53732	0	TRBV4-3	TRBJ1-1	ASSRVWEGPGGEAF	GCCAGCAGCCGGGTCTGGGAGGGGCCCGGAGGGGAAGCTTTC	TRBD2	102	68	0	170	4.978e-05	8343	1	2	1	NA	GCAGCCAGAAGACTCGGCCCTGTATCTCTGCGCCAGCAGCCGGGTCTGGGAGGGGCCCGGAGGGGAAGCTTTCTTTGGACAAGGCACCAGACTCACAGTTGTAG	GCAGCCAGAAGACTCGGCCCTGTATCTCTGCGCCAGCAGCC------GGGAGGG----------GAAGCTTTCTTTGGACAAGGCACCAGACTCACAGTTGTAG	tumor	ChILI_9
53733	0	TRBV4-1	TRBJ2-5	ASSQYSTSGRVPQY	GCCAGCAGCCAATATAGTACTAGCGGGAGGGTTCCCCAGTAC	TRBD2	88	82	0	170	4.978e-05	8343	1	2	1	NA	GCAGCCAGAAGACTCAGCCCTGTATCTCTGCGCCAGCAGCCAATATAGTACTAGCGGGAGGGTTCCCCAGTACTTCGGGCCAGGCACGCGGCTCCTGGTGCTCG	GCAGCCAGAAGACTCAGCCCTGTATCTCTGCGCCAGCAGCCAA------ACTAGCGGGAGGG---CCCAGTACTTCGGGCCAGGCACGCGGCTCCTGGTGCTCG	tumor	ChILI_9
53734	0	TRBV9	TRBJ2-2	ASSDPVLGTGELF	GCCAGCAGCGACCCTGTATTAGGAACCGGGGAGCTGTTT		69	101	0	170	4.978e-05	8343	1	NA	1	NA	CTCTGGAGCTGGGGGACTCAGCTTTGTATTTCTGTGCCAGCAGCGACCCTGTATTAGGAACCGGGGAGCTGTTTTTTGGAGAAGGCTCTAGGCTGACCGTACTGG	CTCTGGAGCTGGGGGACTCAGCTTTGTATTTCTGTGCCAGCAGCG--------------ACCGGGGAGCTGTTTTTTGGAGAAGGCTCTAGGCTGACCGTACTGG	tumor	ChILI_9
53735	0	TRBV9	TRBJ1-1	ASSPRQGMNTEAF	GCCAGCAGCCCGCGACAGGGGATGAACACTGAAGCTTTC	TRBD1	91	79	0	170	4.978e-05	8343	1	1	1	NA	CTCTGGAGCTGGGGGACTCAGCTTTGTATTTCTGTGCCAGCAGCCCGCGACAGGGGATGAACACTGAAGCTTTCTTTGGACAAGGCACCAGACTCACAGTTGTAG	CTCTGGAGCTGGGGGACTCAGCTTTGTATTTCTGTGCCAGCAGC----GACAGGGG-TGAACACTGAAGCTTTCTTTGGACAAGGCACCAGACTCACAGTTGTAG	tumor	ChILI_9
53736	0	TRBV6-5	TRBJ2-7	ASSYSIGSSYEQY	GCGAGCAGTTACTCGATAGGGAGCTCCTACGAGCAGTAC	TRBD2	119	51	0.02	170	4.978e-05	8343	1	2	1	NA	CGGCTGCTCCCTCCCAGACATCTGTGTACTTCTGTGCGAGCAGTTACTCGATAGGGAGCTCCTACGAGCAGTACTTCGGGCCGGGCACCAGGCTCACGGTCACAG	CGGCTGCTCCCTCCCAGACATCTGTGTACTTCTGTGCCAGCAGTTACTC----GGGAGCTCCTACGAGCAGTACTTCGGGCCGGGCACCAGGCTCACGGTCACAG	tumor	ChILI_9
53737	0	TRBV7-2	TRBJ2-7	ASSFSGGAIEQY	GCCAGCAGCTTTAGCGGGGGGGCAATTGAGCAGTAC	TRBD2	86	84	0	170	4.978e-05	8343	1	1	1	NA	CCAGCGCACACAGCAGGAGGACTCGGCCGTGTATCTCTGTGCCAGCAGCTTTAGCGGGGGGGCAATTGAGCAGTACTTCGGGCCGGGCACCAGGCTCACGGTCACAG	CCAGCGCACACAGCAGGAGGACTCGGCCGTGTATCTCTGTGCCAGCAGCTTTAGCGGGGGGG-----GAGCAGTACTTCGGGCCGGGCACCAGGCTCACGGTCACAG	tumor	ChILI_9
53738	0	TRBV7-2	TRBJ2-7	ASSFKGKSEQY	GCCAGCAGTTTTAAGGGGAAATCGGAGCAGTAC	TRBD1	88	82	0	170	4.978e-05	8343	1	1	1	NA	CCAGCGCACACAGCAGGAGGACTCGGCCGTGTATCTCTGTGCCAGCAGTTTTAAGGGGAAATCGGAGCAGTACTTCGGGCCGGGCACCAGGCTCACGGTCACAG	CCAGCGCACACAGCAGGAGGACTCGGCCGTGTATCTCTGTGCCAGCAG-----AGGGG------GAGCAGTACTTCGGGCCGGGCACCAGGCTCACGGTCACAG	tumor	ChILI_9
53739	0	TRBV11-1	TRBJ2-1	ASSFGWVGRVYNEQF	GCCAGCAGCTTTGGTTGGGTCGGGAGGGTCTACAATGAGCAGTTC	TRBD2	101	69	0	170	4.978e-05	8343	1	2	1	NA	GCAGAGCTTGGGGACTCGGCCATGTATCTCTGTGCCAGCAGCTTTGGTTGGGTCGGGAGGGTCTACAATGAGCAGTTCTTCGGGCCAGGGACACGGCTCACCGTGCTAG	GCAGAGCTTGGGGACTCGGCCATGTATCTCTGTGCCAGCAGCTT---------CGGGAGGG-CTACAATGAGCAGTTCTTCGGGCCAGGGACACGGCTCACCGTGCTAG	tumor	ChILI_9
53740	0	TRBV5-5	TRBJ2-1	ASSKVWELHNEQF	GCCAGCAGCAAGGTCTGGGAGCTACACAATGAGCAGTTC	TRBD2	72	98	0	170	4.978e-05	8343	1	2	1	NA	GAACGCCTTGTTGCTGGGGGACTCGGCCCTGTATCTCTGTGCCAGCAGCAAGGTCTGGGAGCTACACAATGAGCAGTTCTTCGGGCCAGGGACACGGCTCACCGTGCTAG	GAACGCCTTGTTGCTGGGGGACTCGGCCCTGTATCTCTGTGCCAGCAGC-------GGGAG----ACAATGAGCAGTTCTTCGGGCCAGGGACACGGCTCACCGTGCTAG	tumor	ChILI_9
53741	0	TRBV5-1	TRBJ2-1	ASSLAATGGMTDEQF	GCCAGCAGCTTGGCCGCAACAGGGGGCATGACGGATGAGCAGTTC	TRBD1	111	59	0	170	4.978e-05	8343	1	1	1	NA	GGAGCTGGGGGACTCGGCCCTTTATCTTTGCGCCAGCAGCTTGGCCGCAACAGGGGGCATGACGGATGAGCAGTTCTTCGGGCCAGGGACACGGCTCACCGTGCTAG	GGAGCTGGGGGACTCGGCCCTTTATCTTTGCGCCAGCAGCTTGG-----ACAGGGGGC-------ATGAGCAGTTCTTCGGGCCAGGGACACGGCTCACCGTGCTAG	tumor	ChILI_9
53742	0	TRBV5-1	TRBJ2-1	ASSHNNDRVSYNEQF	GCCAGCAGCCACAACAATGACAGGGTCTCCTACAATGAGCAGTTC	TRBD1	93	77	0	170	4.978e-05	8343	1	1	1	NA	GGAGCTGGGGGACTCGGCCCTTTATCTTTGCGCCAGCAGCCACAACAATGACAGGGTCTCCTACAATGAGCAGTTCTTCGGGCCAGGGACACGGCTCACCGTGCTAG	GGAGCTGGGGGACTCGGCCCTTTATCTTTGCGCCAGCAGC---------GACAGGG-CTCCTACAATGAGCAGTTCTTCGGGCCAGGGACACGGCTCACCGTGCTAG	tumor	ChILI_9
53743	0	TRBV5-1	TRBJ2-4	ASNLGQGSSKNIQY	GCCAGCAACCTCGGACAGGGGTCCTCCAAAAACATTCAGTAC	TRBD1	83	87	0	170	4.978e-05	8343	1	1	1	NA	GGAGCTGGGGGACTCGGCCCTTTATCTTTGCGCCAGCAACCTCGGACAGGGGTCCTCCAAAAACATTCAGTACTTCGGCGCCGGGACCCGGCTCTCAGTGCTGG	GGAGCTGGGGGACTCGGCCCTTTATCTTTGCGCCAGCA-----GGACAGGGG----CCAAAAACATTCAGTACTTCGGCGCCGGGACCCGGCTCTCAGTGCTGG	tumor	ChILI_9
53744	0	TRBV5-1	TRBJ2-5	ASSYQGLAGGTQY	GCCAGCAGCTACCAGGGACTAGCGGGGGGAACCCAGTAC	TRBD2	93	77	0.024	170	4.978e-05	8343	1	1	1	NA	GGAGCTGGGGGACTCGGCCCTTTATTTTTGCGCCAGCAGCTACCAGGGACTAGCGGGGGGAACCCAGTACTTCGGGCCAGGCACGCGGCTCCTGGTGCTCG	GGAGCTGGGGGACTCGGCCCTTTATCTTTGCGCCAGCAGCT----GGGACTAGCGGGGGG-ACCCAGTACTTCGGGCCAGGCACGCGGCTCCTGGTGCTCG	tumor	ChILI_9
53745	0	TRBV19	TRBJ2-7	ASKSLTESYEQY	GCCAGTAAATCGCTGACAGAGTCCTACGAGCAGTAC	TRBD1	116	54	0.024	170	4.978e-05	8343	1	1	1	NA	CGGCCCAAAATAACCCGACAGCTTTCTATCTCTGTGCCAGTAAATCGCTGACAGAGTCCTACGAGCAGTACTTCGGGCCGGGCACCAGGCTCACGGTCACAG	CGGCCCAAAAGAACCCGACAGCTTTCTATCTCTGTGCCAGTA-------GACAG--TCCTACGAGCAGTACTTCGGGCCGGGCACCAGGCTCACGGTCACAG	tumor	ChILI_9
53746	0	TRBV6-2	TRBJ1-2	ASSLRELYGYT	GCCAGCAGCCTCAGGGAACTCTATGGCTACACC	TRBD1	166	4	0	170	4.978e-05	8343	1	1	1	NA	GCTCCCTCCCAAACATCTGTGTACTTCTGTGCCAGCAGCCTCAGGGAACTCTATGGCTACACCTTCGGTTCGGGGACCAGGTTAACCGTTGTAG	GCTCCCTCCCAAACATCTGTGTACTTCTGTGCCAGCAG---CAGGG----CTATGGCTACACCTTCGGTTCGGGGACCAGGTTAACCGTTGTAG	tumor	ChILI_9
53747	0	TRBV20-1	TRBJ2-7	SAPSLAGVSYEQY	AGTGCCCCTAGCTTAGCGGGAGTATCCTACGAGCAGTAC	TRBD2	53	117	0	170	4.978e-05	8343	1	2	1	NA	GCCCATCCTGAAGACAGCAGCTTCTACATCTGCAGTGCCCCTAGCTTAGCGGGAGTATCCTACGAGCAGTACTTCGGGCCGGGCACCAGGCTCACGGTCACAG	GCCCATCCTGAAGACAGCAGCTTCTACATCTGCAGTGC--------TAGCGGGAG--TCCTACGAGCAGTACTTCGGGCCGGGCACCAGGCTCACGGTCACAG	tumor	ChILI_9
53748	0	TRBV20-1	TRBJ2-3	SLGRDGTDTQY	AGCCTCGGGAGGGATGGCACAGATACGCAGTAT	TRBD2	85	85	0	170	4.978e-05	8343	1	2	1	NA	GCCCATCCTGAAGACAGCAGCTTCTACATCTGCAGCCTCGGGAGGGATGGCACAGATACGCAGTATTTTGGCCCAGGCACCCGGCTGACAGTGCTCG	GCCCATCCTGAAGACAGCAGCTTCTACATCTGCAG---CGGGAGGG---GCACAGATACGCAGTATTTTGGCCCAGGCACCCGGCTGACAGTGCTCG	tumor	ChILI_9
53749	0	TRBV12-3	TRBJ2-7	ASSSLAGASYEQY	GCCAGCAGTTCCCTAGCGGGGGCCTCCTACGAGCAGTAC	TRBD2	72	98	0	170	4.978e-05	8343	1	1	1	NA	CAGAACCCAGGGACTCAGCTGTGTACTTCTGTGCCAGCAGTTCCCTAGCGGGGGCCTCCTACGAGCAGTACTTCGGGCCGGGCACCAGGCTCACGGTCACAG	CAGAACCCAGGGACTCAGCTGTGTACTTCTGTGCCAGCAGTT--CTAGCGGGGG-CTCCTACGAGCAGTACTTCGGGCCGGGCACCAGGCTCACGGTCACAG	tumor	ChILI_9
53750	0	TRBV2	TRBJ2-1	ASQHRDEPYNEQF	GCCAGCCAACACCGGGACGAACCCTACAATGAGCAGTTC	TRBD2	90	80	0	170	4.978e-05	8343	1	1	1	NA	CCACAAAGCTGGAGGACTCAGCCATGTACTTCTGTGCCAGCCAACACCGGGACGAACCCTACAATGAGCAGTTCTTCGGGCCAGGGACACGGCTCACCGTGCTAG	CCACAAAGCTGGAGGACTCAGCCATGTACTTCTGTGCCAGC-------GGGAC----CCTACAATGAGCAGTTCTTCGGGCCAGGGACACGGCTCACCGTGCTAG	tumor	ChILI_9
53751	0	TRBV2	TRBJ2-7	ASSGGAANEQY	GCCAGCAGTGGTGGGGCGGCCAACGAGCAGTAC	TRBD1	85	85	0	170	4.978e-05	8343	1	1	1	NA	CCACAAAGCTGGAGGACTCAGCCATGTACTTCTGTGCCAGCAGTGGTGGGGCGGCCAACGAGCAGTACTTCGGGCCGGGCACCAGGCTCACGGTCACAG	CCACAAAGCTGGAGGACTCAGCCATGTACTTCTGTGCCAGCAGTG--GGGGC-----ACGAGCAGTACTTCGGGCCGGGCACCAGGCTCACGGTCACAG	tumor	ChILI_9
53752	0	TRBV30	TRBJ2-7	AWSLGTTYEQY	GCCTGGAGTCTTGGGACAACCTACGAGCAGTAC	TRBD1	75	95	0	170	4.978e-05	8343	1	1	1	NA	CCTTCTCAGTGACTCTGGCTTCTATCTCTGTGCCTGGAGTCTTGGGACAACCTACGAGCAGTACTTCGGGCCGGGCACCAGGCTCACGGTCACAG	CCTTCTCAGTGACTCTGGCTTCTATCTCTGTGCCTGGAGT---GGGACA-CCTACGAGCAGTACTTCGGGCCGGGCACCAGGCTCACGGTCACAG	tumor	ChILI_9
53753	0	TRBV30	TRBJ1-1	AWGQRAEAF	GCCTGGGGACAGCGCGCTGAAGCTTTC	TRBD1	96	74	0	170	4.978e-05	8343	5	1	1	NA	CCTTCTCAGTGACTCTGGCTTCTATCTCTGTGCCTGGGGACAGCGCGCTGAAGCTTTCTTTGGACAAGGCACCAGACTCACAGTTGTA	CCTTCTCAGTGACTCTGGCTTCTATCTCTGTGCCTGGGGACAG----CTGAAGCTTTCTTTGGACAAGGCACCAGACTCACAGTTGTA	tumor	ChILI_9
53754	0	TRBV3-1	TRBJ2-3	ASSQTGLAAADTQY	GCCAGCAGCCAAACGGGACTAGCGGCCGCGGATACGCAGTAT	TRBD2	70	100	0	170	4.978e-05	8343	1	1	1	NA	GGAGCTTGGTGACTCTGCTGTGTATTTCTGTGCCAGCAGCCAAACGGGACTAGCGGCCGCGGATACGCAGTATTTTGGCCCAGGCACCCGGCTGACAGTGCTCG	GGAGCTTGGTGACTCTGCTGTGTATTTCTGTGCCAGCAGCCAA--GGGACTAGCGG-----GATACGCAGTATTTTGGCCCAGGCACCCGGCTGACAGTGCTCG	tumor	ChILI_9
53755	0	TRBV3-1	TRBJ2-3	ASSQAYDTDTQY	GCCAGCAGCCAAGCTTACGACACAGATACGCAGTAT		94	76	0	170	4.978e-05	8343	1	NA	1	NA	GGAGCTTGGTGACTCTGCTGTGTATTTCTGTGCCAGCAGCCAAGCTTACGACACAGATACGCAGTATTTTGGCCCAGGCACCCGGCTGACAGTGCTCG	GGAGCTTGGTGACTCTGCTGTGTATTTCTGTGCCAGCAGCCAAG-------CACAGATACGCAGTATTTTGGCCCAGGCACCCGGCTGACAGTGCTCG	tumor	ChILI_9
53756	0	TRBV15	TRBJ1-5	ATSRGRLGDQPQY	GCCACCAGCAGGGGACGGCTAGGTGATCAGCCCCAGTAT	TRBD1	61	109	0	170	4.978e-05	8343	2	1	1	NA	CACCAGGCCTGGGGGACGCAGCCATGTACCTGTGTGCCACCAGCAGGGGACGGCTAGGTGATCAGCCCCAGTATTTTGGTGATGGGACTCGACTCTCCATCCTAG	CACCAGGCCTGGGGGACGCAGCCATGTACCTGTGTGCCACCAGCAGGGG-----------ATCAGCCCCAGCATTTTGGTGATGGGACTCGACTCTCCATCCTAG	tumor	ChILI_9
53757	0	TRBV28	TRBJ2-1	ASSLSGLMVINEQF	GCCAGCAGTTTATCAGGGCTGATGGTTATCAATGAGCAGTTC	TRBD1	115	55	0.021	170	4.978e-05	8343	1	1	1	NA	CCGCCAGCACCAACCAGACGTCTATGTACCTCTGTGCCAGCAGTTTATCAGGGCTGATGGTTATCAATGAGCAGTTCTTCGGGCCAGGGACACGGCTCACCGTGCTAG	CCGCCAGCACCAACCAGACATCTATGTACCTCTGTGCCAGCAGTTTATCAGGG-----------CAATGAGCAGTTCTTCGGGCCAGGGACACGGCTCACCGTGCTAG	tumor	ChILI_9
53758	0	TRBV28	TRBJ2-1	ASRHPQMRNEQF	GCCAGCAGACACCCACAGATGCGAAATGAGCAGTTC		109	61	0.047	170	4.978e-05	8343	1	NA	1	NA	CCGCCAGCACCAACCAGACGTCTATGTACCTCTGGGCCAGCAGACACCCACAGATGCGAAATGAGCAGTTCTTCGGGCCAGGGACACGGCTCACCGTGCTA	CCGCCAGCACCAACCAGACATCTATGTACCTCTGTGCCAGCAG----------------AATGAGCAGTTCTTCGGGCCAGGGACACGGCTCACCGTGCTA	tumor	ChILI_9
53759	0	TRBV7-2	TRBJ2-2	ASSLVGTSVTNTGELF	GCCAGCAGTTTAGTGGGGACTAGCGTCACGAACACCGGGGAGCTGTTT	TRBD2	95	75	0	170	4.978e-05	8343	1	1	1	NA	CCAGCGCACACAGCAGGAGGACTCGGCCGTGTATCTCTGTGCCAGCAGTTTAGTGGGGACTAGCGTCACGAACACCGGGGAGCTGTTTTTTGGAGAAGGCTCTAGGCTGACCGTACTGG	CCAGCGCACACAGCAGGAGGACTCGGCCGTGTATCTCTGTGCCAGCAG-------GGGACTAGCG---CGAACACCGGGGAGCTGTTTTTTGGAGAAGGCTCTAGGCTGACCGTACTGG	tumor	ChILI_9
53760	0	TRBV6-5	TRBJ2-7	ASSYATGLYEQY	GCCAGCAGTTACGCAACAGGGCTCTACGAGCAGTAC	TRBD1	72	98	0	170	4.978e-05	8343	1	1	1	NA	GCTCCCTCCCAGACATCTGTGTACTTCTGTGCCAGCAGTTACGCAACAGGGCTCTACGAGCAGTACTTCGGGCCGGGCACCAGGCTCACGGTCACAG	GCTCCCTCCCAGACATCTGTGTACTTCTGTGCCAGCAGTTAC---ACAGGG--CTACGAGCAGTACTTCGGGCCGGGCACCAGGCTCACGGTCACAG	tumor	ChILI_9
53761	0	TRBV15	TRBJ2-2	ATSRARVPANTGELF	GCTACCAGCAGAGCACGTGTCCCCGCGAACACCGGGGAGCTGTTT		43	127	0.023	170	4.978e-05	8343	2	NA	1	NA	CACCAGGCCTGGGGGACGCAGCCATGTACCTGTGTGCTACCAGCAGAGCACGTGTCCCCGCGAACACCGGGGAGCTGTTTTTTGGAGAAGGCTCTAGGCTGACCGTACTGG	CACCAGGCCTGGGGGACGCAGCCATGTACCTGTGTGCCACCAGC----------------CGAACACCGGGGAGCTGTTTTTTGGAGAAGGCTCTAGGCTGACCGTACTGG	tumor	ChILI_9
53762	0	TRBV5-1	TRBJ2-1	ASSSDTNEQF	GCCAGCAGCTCAGATACCAATGAGCAGTTC		87	83	0	170	4.978e-05	8343	1	NA	1	NA	GGAGCTGGGGGACTCGGCCCTTTATCTTTGCGCCAGCAGCTCAGATACCAATGAGCAGTTCTTCGGGCCAGGGACACGGCTCACCGTGCTAG	GGAGCTGGGGGACTCGGCCCTTTATCTTTGCGCCAGCAGCT-------CAATGAGCAGTTCTTCGGGCCAGGGACACGGCTCACCGTGCTAG	tumor	ChILI_9
53763	0	TRBV29-1	TRBJ1-1	SELGQEDTEAF	AGCGAGCTTGGACAGGAGGACACTGAAGCTTTC	TRBD1	104	65	0	169	4.949e-05	8381	1	1	1	NA	GAGCCCTGAAGACAGCAGCATATATCTCTGCAGCGAGCTTGGACAGGAGGACACTGAAGCTTTCTTTGGACAAGGCACCAGACTCACAGTTGTAG	GAGCCCTGAAGACAGCAGCATATATCTCTGCAGCG-----GGACAGG---ACACTGAAGCTTTCTTTGGACAAGGCACCAGACTCACAGTTGTAG	tumor	ChILI_9
53764	0	TRBV29-1	TRBJ1-1	SVTTGGRTEAF	AGCGTCACGACAGGAGGTCGCACTGAAGCTTTC	TRBD1	102	67	0	169	4.949e-05	8381	1	1	1	NA	GAGCCCTGAAGACAGCAGCATATATCTCTGCAGCGTCACGACAGGAGGTCGCACTGAAGCTTTCTTTGGACAAGGCACCAGACTCACAGTTGTAG	GAGCCCTGAAGACAGCAGCATATATCTCTGCAGCGT---GACAGG------CACTGAAGCTTTCTTTGGACAAGGCACCAGACTCACAGTTGTAG	tumor	ChILI_9
53765	0	TRBV29-1	TRBJ1-2	SVEGAYGYT	AGCGTTGAAGGCGCCTATGGCTACACC		86	83	0	169	4.949e-05	8381	1	NA	1	NA	GAGCCCTGAAGACAGCAGCATATATCTCTGCAGCGTTGAAGGCGCCTATGGCTACACCTTCGGTTCGGGGACCAGGTTAACCGTTGTAG	GAGCCCTGAAGACAGCAGCATATATCTCTGCAGCGTTGAAG----CTATGGCTACACCTTCGGTTCGGGGACCAGGTTAACCGTTGTAG	tumor	ChILI_9
53766	0	TRBV6-1	TRBJ2-7	ASSPGPSGTYEQY	GCCAGCAGTCCCGGGCCTAGCGGGACCTACGAGCAGTAC	TRBD2	112	57	0	169	4.949e-05	8381	1	2	1	NA	CGGCTGCTCCCTCCCAGACATCTGTGTACTTCTGTGCCAGCAGTCCCGGGCCTAGCGGGACCTACGAGCAGTACTTCGGGCCGGGCACCAGGCTCACGGTCACAG	CGGCTGCTCCCTCCCAGACATCTGTGTACTTCTGTGCCAGCAGT-------CTAGCGGGACCTACGAGCAGTACTTCGGGCCGGGCACCAGGCTCACGGTCACAG	tumor	ChILI_9
53767	0	TRBV6-1	TRBJ2-3	ASSRQSFSTDTQY	GCCAGCAGCCGCCAGAGTTTTAGCACAGATACGCAGTAT		96	73	0	169	4.949e-05	8381	1	NA	1	NA	CGGCTGCTCCCTCCCAGACATCTGTGTACTTCTGTGCCAGCAGCCGCCAGAGTTTTAGCACAGATACGCAGTATTTTGGCCCAGGCACCCGGCTGACAGTGCTCG	CGGCTGCTCCCTCCCAGACATCTGTGTACTTCTGTGCCAGCAG-------------AGCACAGATACGCAGTATTTTGGCCCAGGCACCCGGCTGACAGTGCTCG	tumor	ChILI_9
53768	0	TRBV4-2	TRBJ1-1	ASSHGTVNTEAF	GCCAGCAGCCACGGGACGGTAAACACTGAAGCTTTC	TRBD1	122	47	0	169	4.949e-05	8381	1	1	1	NA	GCAGCCAGAAGACTCGGCCCTGTATCTCTGTGCCAGCAGCCACGGGACGGTAAACACTGAAGCTTTCTTTGGACAAGGCACCAGACTCACAGTTGTAG	GCAGCCAGAAGACTCGGCCCTGTATCTCTGTGCCAGCAGCCA-GGGAC----AACACTGAAGCTTTCTTTGGACAAGGCACCAGACTCACAGTTGTAG	tumor	ChILI_9
53769	0	TRBV4-1	TRBJ2-2	ASSQGLSNTGELF	GCCAGCAGCCAAGGACTCTCGAACACCGGGGAGCTGTTT	TRBD2	100	69	0	169	4.949e-05	8381	1	1	1	NA	GCAGCCAGAAGACTCAGCCCTGTATCTCTGCGCCAGCAGCCAAGGACTCTCGAACACCGGGGAGCTGTTTTTTGGAGAAGGCTCTAGGCTGACCGTACTGG	GCAGCCAGAAGACTCAGCCCTGTATCTCTGCGCCAGCAGCCAAGGACT--CGAACACCGGGGAGCTGTTTTTTGGAGAAGGCTCTAGGCTGACCGTACTGG	tumor	ChILI_9
53770	0	TRBV9	TRBJ2-3	ASSVGADTWTDTQY	GCCAGCAGCGTAGGAGCGGACACATGGACAGATACGCAGTAT	TRBD2	88	81	0	169	4.949e-05	8381	1	1	1	NA	CTCTGGAGCTGGGGGACTCAGCTTTGTATTTCTGTGCCAGCAGCGTAGGAGCGGACACATGGACAGATACGCAGTATTTTGGCCCAGGCACCCGGCTGACAGTGCTCG	CTCTGGAGCTGGGGGACTCAGCTTTGTATTTCTGTGCCAGCAGCGTAG-AGCGG--------ACAGATACGCAGTATTTTGGCCCAGGCACCCGGCTGACAGTGCTCG	tumor	ChILI_9
53771	0	TRBV9	TRBJ2-3	ASSAPGADTQY	GCCAGCAGCGCCCCCGGGGCAGATACGCAGTAT	TRBD1	116	53	0	169	4.949e-05	8381	1	1	1	NA	CTCTGGAGCTGGGGGACTCAGCTTTGTATTTCTGTGCCAGCAGCGCCCCCGGGGCAGATACGCAGTATTTTGGCCCAGGCACCCGGCTGACAGTGCTCG	CTCTGGAGCTGGGGGACTCAGCTTTGTATTTCTGTGCCAGCAGCG-----GGGGCAGATACGCAGTATTTTGGCCCAGGCACCCGGCTGACAGTGCTCG	tumor	ChILI_9
53772	0	TRBV6-5	TRBJ2-1	ASSYSNRGPYNEQF	GCCAGCAGTTACTCGAACAGGGGGCCCTACAATGAGCAGTTC	TRBD1	96	73	0	169	4.949e-05	8381	1	1	1	NA	CGGCTGCTCCCTCCCAGACATCTGTGTACTTCTGTGCCAGCAGTTACTCGAACAGGGGGCCCTACAATGAGCAGTTCTTCGGGCCAGGGACACGGCTCACCGTGCTAG	CGGCTGCTCCCTCCCAGACATCTGTGTACTTCTGTGCCAGCAGTTACTC--ACAGGGGGCCCTACAATGAGCAGTTCTTCGGGCCAGGGACACGGCTCACCGTGCTAG	tumor	ChILI_9
53773	0	TRBV6-5	TRBJ2-7	ASSYSTGQGYEQY	GCCAGCAGTTACAGTACAGGACAGGGGTACGAGCAGTAC	TRBD1	66	103	0	169	4.949e-05	8381	1	1	1	NA	GCTCCCTCCCAGACATCTGTGTACTTCTGTGCCAGCAGTTACAGTACAGGACAGGGGTACGAGCAGTACTTCGGGCCGGGCACCAGGCTCACGGTCACAG	GCTCCCTCCCAGACATCTGTGTACTTCTGTGCCAGCAGTTAC------GGACAGGGGTACGAGCAGTACTTCGGGCCGGGCACCAGGCTCACGGTCACAG	tumor	ChILI_9
53774	0	TRBV6-5	TRBJ2-7	ASSLLGAPYEQY	GCCAGCAGTTTATTGGGGGCCCCTTACGAGCAGTAC	TRBD1	91	78	0	169	4.949e-05	8381	1	1	1	NA	CGGCTGCTCCCTCCCAGACATCTGTGTACTTCTGTGCCAGCAGTTTATTGGGGGCCCCTTACGAGCAGTACTTCGGGCCGGGCACCAGGCTCACGGTCACAG	CGGCTGCTCCCTCCCAGACATCTGTGTACTTCTGTGCCAGCAGTT----GGGGGC----TACGAGCAGTACTTCGGGCCGGGCACCAGGCTCACGGTCACAG	tumor	ChILI_9
53775	0	TRBV7-2	TRBJ2-1	ASSLGAGGHLRSSYNEQF	GCCAGCAGCTTAGGGGCGGGGGGGCACCTAAGGAGCTCCTACAATGAGCAGTTC	TRBD2	134	35	0	169	4.949e-05	8381	1	1	1	NA	CCAGCGCACACAGCAGGAGGACTCGGCCGTGTATCTCTGTGCCAGCAGCTTAGGGGCGGGGGGGCACCTAAGGAGCTCCTACAATGAGCAGTTCTTCGGGCCAGGGACACGGCTCACCGTGCTAG	CCAGCGCACACAGCAGGAGGACTCGGCCGTGTATCTCTGTGCCAGCAGCTTAG--GCGGGGGGG-----------CTCCTACAATGAGCAGTTCTTCGGGCCAGGGACACGGCTCACCGTGCTAG	tumor	ChILI_9
53776	0	TRBV7-2	TRBJ2-1	ASSQDRTYNEQF	GCCAGCAGCCAGGACAGGACTTACAATGAGCAGTTC	TRBD1	92	77	0	169	4.949e-05	8381	1	1	1	NA	CCAGCGCACACAGCAGGAGGACTCGGCCGTGTATCTCTGTGCCAGCAGCCAGGACAGGACTTACAATGAGCAGTTCTTCGGGCCAGGGACACGGCTCACCGTGCTAG	CCAGCGCACACAGCAGGAGGACTCGGCCGTGTATCTCTGTGCCAGCAGC--GGACAGG---TACAATGAGCAGTTCTTCGGGCCAGGGACACGGCTCACCGTGCTAG	tumor	ChILI_9
53777	0	TRBV5-6	TRBJ2-1	ASSLVNEQF	GCCAGCAGCTTGGTGAATGAGCAGTTC		64	105	0	169	4.949e-05	8381	1	NA	1	NA	GAACGCCTTGTTGCTGGGGGACTCGGCCCTCTATCTCTGTGCCAGCAGCTTGGTGAATGAGCAGTTCTTCGGGCCAGGGACACGGCTCACCGTGCTA	GAACGCCTTGTTGCTGGGGGACTCGGCCCTCTATCTCTGTGCCAGCAGCTTGG--AATGAGCAGTTCTTCGGGCCAGGGACACGGCTCACCGTGCTA	tumor	ChILI_9
53778	0	TRBV5-1	TRBJ2-1	ASSGSGGRDYNEQF	GCCAGCAGTGGGTCAGGAGGGAGGGACTACAATGAGCAGTTC	TRBD2	93	76	0	169	4.949e-05	8381	1	1	1	NA	GGAGCTGGGGGACTCGGCCCTTTATCTTTGCGCCAGCAGTGGGTCAGGAGGGAGGGACTACAATGAGCAGTTCTTCGGGCCAGGGACACGGCTCACCGTGCTAG	GGAGCTGGGGGACTCGGCCCTTTATCTTTGCGCCAGCAG--------------GGGACTACAATGAGCAGTTCTTCGGGCCAGGGACACGGCTCACCGTGCTAG	tumor	ChILI_9
53779	0	TRBV5-1	TRBJ2-5	ASSLGDSQETQY	GCCAGCAGCTTGGGGGACAGCCAAGAGACCCAGTAC	TRBD1	89	80	0.023	169	4.949e-05	8381	1	1	1	NA	GGAGCTGGGGGACTCGCCCCTTTATCTTTGCGCCAGCAGCTTGGGGGACAGCCAAGAGACCCAGTACTTCGGGCCAGGCACGCGGCTCCTGGTGCTCG	GGAGCTGGGGGACTCGGCCCTTTATCTTTGCGCCAGCAGCTTGGGGGACAGCCAAGAGACCCAGTACTTCGGGCCAGGCACGCGGCTCCTGGTGCTCG	tumor	ChILI_9
53780	0	TRBV6-2	TRBJ2-1	SSSYGQMTEQF	TCCAGCAGTTACGGGCAGATGACTGAGCAGTTC		63	106	0.024	169	4.949e-05	8381	1	NA	1	NA	GCTCCCTCCCAAACATCTGTGTACTTCTGTTCCAGCAGTTACGGGCAGATGACTGAGCAGTTCTTCGGGCCAGGGACACGGCTCACCGTGCTAG	GCTCCCTCCCAAACATCTGTGTACTTCTGTGCCAGCAGTTAC-----------TGAGCAGTTCTTCGGGCCAGGGACACGGCTCACCGTGCTAG	tumor	ChILI_9
53781	0	TRBV6-2	TRBJ2-2	AIRDTNTGELF	GCGATAAGGGACACGAACACCGGGGAGCTGTTT	TRBD1	57	112	0	169	4.949e-05	8381	1	1	1	NA	GCTCCCTCCCAAACATCTGTGTACTTCTGTGCGATAAGGGACACGAACACCGGGGAGCTGTTTTTTGGAGAAGGCTCTAGGCTGACCGTACTGG	GCTCCCTCCCAAACATCTGTGTACTTCTGTGC-----GGGACACGAACACCGGGGAGCTGTTTTTTGGAGAAGGCTCTAGGCTGACCGTACTGG	tumor	ChILI_9
53782	0	TRBV6-2	TRBJ2-3	ASAPLAGDTQY	GCCTCAGCGCCACTAGCGGGAGATACGCAGTAT	TRBD2	60	109	0	169	4.949e-05	8381	1	2	1	NA	GCTCCCTCCCAAACATCTGTGTACTTCTGTGCCTCAGCGCCACTAGCGGGAGATACGCAGTATTTTGGCCCAGGCACCCGGCTGACAGTGCTCG	GCTCCCTCCCAAACATCTGTGTACTTCTGTGCC--------ACTAGCGGGAGATACGCAGTATTTTGGCCCAGGCACCCGGCTGACAGTGCTCG	tumor	ChILI_9
53783	0	TRBV20-1	TRBJ2-7	SARSRTGLWNEQY	AGTGCTAGAAGCCGGACAGGGTTGTGGAACGAGCAGTAC	TRBD1	88	81	0	169	4.949e-05	8381	1	1	1	NA	GCCCATCCTGAAGACAGCAGCTTCTACATCTGCAGTGCTAGAAGCCGGACAGGGTTGTGGAACGAGCAGTACTTCGGGCCGGGCACCAGGCTCACGGTCACAG	GCCCATCCTGAAGACAGCAGCTTCTACATCTGCAGTGCTAGA----GGACAGGG-------ACGAGCAGTACTTCGGGCCGGGCACCAGGCTCACGGTCACAG	tumor	ChILI_9
53784	0	TRBV20-1	TRBJ2-5	SAKGGETQY	AGTGCTAAGGGAGGAGAGACCCAGTAC	TRBD2	79	90	0	169	4.949e-05	8381	1	2	1	NA	GCCCATCCTGAAGACAGCAGCTTCTACATCTGCAGTGCTAAGGGAGGAGAGACCCAGTACTTCGGGCCAGGCACGCGGCTCCTGGTGCTCG	GCCCATCCTGAAGACAGCAGCTTCTACATCTGCAGTGCTA-GGGAGGAGAGACCCAGTACTTCGGGCCAGGCACGCGGCTCCTGGTGCTCG	tumor	ChILI_9
53785	0	TRBV2	TRBJ2-7	ASSSGGIGYEQY	GCCAGCAGTTCAGGGGGTATCGGGTACGAGCAGTAC	TRBD1	71	98	0	169	4.949e-05	8381	1	1	1	NA	CCACAAAGCTGGAGGACTCAGCCATGTACTTCTGTGCCAGCAGTTCAGGGGGTATCGGGTACGAGCAGTACTTCGGGCCGGGCACCAGGCTCACGGTCACAG	CCACAAAGCTGGAGGACTCAGCCATGTACTTCTGTGCCAGCAGT-CAGGGGG-------TACGAGCAGTACTTCGGGCCGGGCACCAGGCTCACGGTCACAG	tumor	ChILI_9
53786	0	TRBV2	TRBJ2-7	ASFRQTVYEQY	GCCAGCTTCCGTCAGACCGTCTACGAGCAGTAC		61	108	0	169	4.949e-05	8381	1	NA	1	NA	CCACAAAGCTGGAGGACTCAGCCATGTACTTCTGTGCCAGCTTCCGTCAGACCGTCTACGAGCAGTACTTCGGGCCGGGCACCAGGCTCACGGTCACAG	CCACAAAGCTGGAGGACTCAGCCATGTACTTCTGTGCCAGC--------------CTACGAGCAGTACTTCGGGCCGGGCACCAGGCTCACGGTCACAG	tumor	ChILI_9
53787	0	TRBV30	TRBJ1-5	AWSYGGVYSNQPQH	GCCTGGAGTTATGGGGGGGTCTATAGCAATCAGCCCCAGCAT	TRBD2	20	149	0	169	4.949e-05	8381	1	1	1	NA	CCTTCTCAGTGACTCTGGCTTCTATCTCTGTGCCTGGAGTTATGGGGGGGTCTATAGCAATCAGCCCCAGCATTTTGGTGATGGGACTCGACTCTCCATCCTAG	CCTTCTCAGTGACTCTGGCTTCTATCTCTGTGCCTGGAGT---GGGGGGG----TAGCAATCAGCCCCAGCATTTTGGTGATGGGACTCGACTCTCCATCCTAG	tumor	ChILI_9
53788	0	TRBV3-1	TRBJ1-1	ASSDRVENTEAF	GCCAGCAGCGACAGGGTCGAGAACACTGAAGCTTTC	TRBD1	92	77	0	169	4.949e-05	8381	1	1	1	NA	GGAGCTTGGTGACTCTGCTGTGTATTTCTGTGCCAGCAGCGACAGGGTCGAGAACACTGAAGCTTTCTTTGGACAAGGCACCAGACTCACAGTTGTAG	GGAGCTTGGTGACTCTGCTGTGTATTTCTGTGCCAGCAGCGACAGGG----GAACACTGAAGCTTTCTTTGGACAAGGCACCAGACTCACAGTTGTAG	tumor	ChILI_9
53789	0	TRBV7-9	TRBJ2-7	ASSLENRAYEQY	GCCAGCAGCTTAGAGAATAGAGCCTACGAGCAGTAC		101	68	0	169	4.949e-05	8381	1	NA	1	NA	CCAGCGCACAGAGCAGGGGGACTCGGCCATGTATCTCTGTGCCAGCAGCTTAGAGAATAGAGCCTACGAGCAGTACTTCGGGCCGGGCACCAGGCTCACGGTCACAG	CCAGCGCACAGAGCAGGGGGACTCGGCCATGTATCTCTGTGCCAGCAGCTTAG---------CCTACGAGCAGTACTTCGGGCCGGGCACCAGGCTCACGGTCACAG	tumor	ChILI_9
53790	0	TRBV28	TRBJ1-4	ASSLISGSEEFSEKLF	GCCAGCAGTTTGATAAGTGGTAGCGAGGAGTTTAGTGAAAAACTGTTT	TRBD2	65	104	0.022	169	4.949e-05	8381	1	1	1	NA	CCGCCAGCACCAACCAGACGTCTATGTACCTCTGTGCCAGCAGTTTGATAAGTGGTAGCGAGGAGTTTAGTGAAAAACTGTTTTTTGGCAGTGGAACCCAGCTCTCTGTCTTGG	CCGCCAGCACCAACCAGACATCTATGTACCTCTGTGCCAGCAGTTT---------TAGCG----------TGAAAAACTGTTTTTTGGCAGTGGAACCCAGCTCTCTGTCTTGG	tumor	ChILI_9
53791	0	TRBV28	TRBJ2-5	ASFQFQETQY	GCCAGCTTTCAGTTCCAAGAGACCCAGTAC		91	78	0.024	169	4.949e-05	8381	1	NA	1	NA	CCGCCAGCACCAACCAGACGTCTATGTACCTCTGTGCCAGCTTTCAGTTCCAAGAGACCCAGTACTTCGGGCCAGGCACGCGGCTCCTGGTGCTCG	CCGCCAGCACCAACCAGACATCTATGTACCTCTGTGCCAGC--------CCAAGAGACCCAGTACTTCGGGCCAGGCACGCGGCTCCTGGTGCTCG	tumor	ChILI_9
53792	0	TRBV27	TRBJ2-7	ASSFIGSPTSPEQY	GCCAGCAGTTTCATTGGCTCCCCGACCTCCCCCGAGCAGTAC	TRBD2	82	87	0	169	4.949e-05	8381	1	1	1	NA	CGCCCAGCCCCAACCAGACCTCTCTGTACTTCTGTGCCAGCAGTTTCATTGGCTCCCCGACCTCCCCCGAGCAGTACTTCGGGCCGGGCACCAGGCTCACGGTCACAG	CGCCCAGCCCCAACCAGACCTCTCTGTACTTCTGTGCCAGCAGTTT-----------------CCCCCGAGCAGTACTTCGGGCCGGGCACCAGGCTCACGGTCACAG	tumor	ChILI_9
53793	0	TRBV29-1	TRBJ2-2	SVSGQGIGELF	AGCGTTTCCGGACAGGGAATCGGGGAGCTGTTT	TRBD1	58	111	0	169	4.949e-05	8381	1	1	1	NA	GAGCCCTGAAGACAGCAGCATATATCTCTGCAGCGTTTCCGGACAGGGAATCGGGGAGCTGTTTTTTGGAGAAGGCTCTAGGCTGACCGTACTG	GAGCCCTGAAGACAGCAGCATATATCTCTGCAGCGTT---GGACAGGG---CGGGGAGCTGTTTTTTGGAGAAGGCTCTAGGCTGACCGTACTG	tumor	ChILI_9
53794	0	TRBV4-2	TRBJ1-2	ASSHTDRSGLMDGYT	GCCAGCAGCCATACCGACAGGTCGGGATTAATGGACGGCTACACC	TRBD1	112	57	0	169	4.949e-05	8381	1	1	1	NA	GCAGCCAGAAGACTCGGCCCTGTATCTCTGTGCCAGCAGCCATACCGACAGGTCGGGATTAATGGACGGCTACACCTTCGGTTCGGGGACCAGGTTAACCGTTGTAG	GCAGCCAGAAGACTCGGCCCTGTATCTCTGTGCCAGCAGCCA----GACAGG---------------GGCTACACCTTCGGTTCGGGGACCAGGTTAACCGTTGTAG	tumor	ChILI_9
53795	0	TRBV7-2	TRBJ2-7	ASSRVLGYEQY	GCCAGCAGCAGAGTATTGGGTTACGAGCAGTAC		97	72	0	169	4.949e-05	8381	1	NA	1	NA	CCAGCGCACACAGCAGGAGGACTCGGCCGTGTATCTCTGTGCCAGCAGCAGAGTATTGGGTTACGAGCAGTACTTCGGGCCGGGCACCAGGCTCACGGTCACAG	CCAGCGCACACAGCAGGAGGACTCGGCCGTGTATCTCTGTGCCAGCAGC------------TACGAGCAGTACTTCGGGCCGGGCACCAGGCTCACGGTCACAG	tumor	ChILI_9
53796	0	TRBV5-1	TRBJ2-1	ASSFGRGYNEQF	GCCAGCAGCTTTGGTAGAGGATACAATGAGCAGTTC		73	96	0	169	4.949e-05	8381	1	NA	1	NA	GGAGCTGGGGGACTCGGCCCTTTATCTTTGCGCCAGCAGCTTTGGTAGAGGATACAATGAGCAGTTCTTCGGGCCAGGGACACGGCTCACCGTGCTAG	GGAGCTGGGGGACTCGGCCCTTTATCTTTGCGCCAGCAGCTT----------TACAATGAGCAGTTCTTCGGGCCAGGGACACGGCTCACCGTGCTAG	tumor	ChILI_9
53797	0	TRBV7-2	TRBJ2-1	ASSASLGLAGVTSYNEQF	GCCAGCAGCGCTAGCCTTGGACTAGCGGGAGTTACCTCCTACAATGAGCAGTTC	TRBD2	112	57	0	169	4.949e-05	8381	1	2	1	NA	CCAGCGCACACAGCAGGAGGACTCGGCCGTGTATCTCTGTGCCAGCAGCGCTAGCCTTGGACTAGCGGGAGTTACCTCCTACAATGAGCAGTTCTTCGGGCCAGGGACACGGCTCACCGTGCTA	CCAGCGCACACAGCAGGAGGACTCGGCCGTGTATCTCTGTGCCAGCAGC---------GGACTAGCGGGAG----CTCCTACAATGAGCAGTTCTTCGGGCCAGGGACACGGCTCACCGTGCTA	tumor	ChILI_9
53798	0	TRBV12-3	TRBJ2-1	ASSFRGGANNEQF	GCCAGCAGTTTCCGGGGGGGGGCGAACAATGAGCAGTTC	TRBD2	49	120	0	169	4.949e-05	8381	1	1	1	NA	CAGAACCCAGGGACTCAGCTGTGTACTTCTGTGCCAGCAGTTTCCGGGGGGGGGCGAACAATGAGCAGTTCTTCGGGCCAGGGACACGGCTCACCGTGCTAG	CAGAACCCAGGGACTCAGCTGTGTACTTCTGTGCCAGCAGTTT-CGGGGGGG-----ACAATGAGCAGTTCTTCGGGCCAGGGACACGGCTCACCGTGCTAG	tumor	ChILI_9
53799	0	TRBV29-1	TRBJ2-1	SVEDNRQGTLRLASYNEQF	AGCGTTGAAGATAACCGACAGGGAACCTTAAGGTTAGCTTCCTACAATGAGCAGTTC	TRBD1	81	87	0	168	4.92e-05	8417	1	1	1	NA	GAGCCCTGAAGACAGCAGCATATATCTCTGCAGCGTTGAAGATAACCGACAGGGAACCTTAAGGTTAGCTTCCTACAATGAGCAGTTCTTCGGGCCAGGGACACGGCTCACCGTGCTAG	GAGCCCTGAAGACAGCAGCATATATCTCTGCAGCGTTGAAGA-----GACAGGG----------------TCCTACAATGAGCAGTTCTTCGGGCCAGGGACACGGCTCACCGTGCTAG	tumor	ChILI_9
53800	0	TRBV29-1	TRBJ1-1	SAGTGFKAF	AGCGCCGGGACAGGGTTTAAAGCTTTC	TRBD1	75	93	0	168	4.92e-05	8417	3	1	1	NA	GAGCCCTGAAGACAGCAGCATATATCTCTGCAGCGCCGGGACAGGGTTTAAAGCTTTCTTTGGACAAGGCACCAGACTCACAGTTGTAG	GAGCCCTGAAGACAGCAGCATATATCTCTGCAGCGC-GGGACAGGG----AAGCTTTCTTTGGACAAGGCACCAGACTCACAGTTGTAG	tumor	ChILI_9
53801	0	TRBV4-1	TRBJ1-5	ASSQEVRGRDQPQH	GCCAGCAGCCAAGAGGTCAGGGGAAGAGATCAGCCCCAGCAT	TRBD1	98	70	0.022	168	4.92e-05	8417	1	1	1	NA	GCAGCCAGAAGATTCAGCCCTGTATCTCTGCGCCAGCAGCCAAGAGGTCAGGGGAAGAGATCAGCCCCAGCATTTTGGTGATGGGACTCGACTCTCCATCCTAG	GCAGCCAGAAGACTCAGCCCTGTATCTCTGCGCCAGCAGCCAAGA---CAGGGG-----ATCAGCCCCAGCATTTTGGTGATGGGACTCGACTCTCCATCCTAG	tumor	ChILI_9
53802	0	TRBV7-2	TRBJ2-7	ASSLALSVLSYEQY	GCCAGCAGCTTAGCGTTGAGCGTCCTCTCCTACGAGCAGTAC		97	71	0	168	4.92e-05	8417	1	NA	1	NA	CCAGCGCACACAGCAGGAGGACTCGGCCGTGTATCTCTGTGCCAGCAGCTTAGCGTTGAGCGTCCTCTCCTACGAGCAGTACTTCGGGCCGGGCACCAGGCTCACGGTCACAG	CCAGCGCACACAGCAGGAGGACTCGGCCGTGTATCTCTGTGCCAGCAGCTTAGC------------CTCCTACGAGCAGTACTTCGGGCCGGGCACCAGGCTCACGGTCACAG	tumor	ChILI_9
53803	0	TRBV7-2	TRBJ2-7	ASSYDSYEQY	GCCAGCTCCTATGACTCCTACGAGCAGTAC		100	68	0	168	4.92e-05	8417	1	NA	1	NA	CCAGCGCACACAGCAGGAGGACTCGGCCGTGTATCTCTGTGCCAGCTCCTATGACTCCTACGAGCAGTACTTCGGGCCGGGCACCAGGCTCACGGTCACAG	CCAGCGCACACAGCAGGAGGACTCGGCCGTGTATCTCTGTGCCAGC--------CTCCTACGAGCAGTACTTCGGGCCGGGCACCAGGCTCACGGTCACAG	tumor	ChILI_9
53804	0	TRBV5-1	TRBJ2-3	ASSLRSGGWIDTQY	GCCAGCAGCTTGAGAAGCGGGGGGTGGATAGATACGCAGTAT	TRBD2	153	15	0	168	4.92e-05	8417	1	1	1	NA	GGAGCTGGGGGACTCGGCCCTTTATCTTTGCGCCAGCAGCTTGAGAAGCGGGGGGTGGATAGATACGCAGTATTTTGGCCCAGGCACCCGGCTGACAGTGCTCG	GGAGCTGGGGGACTCGGCCCTTTATCTTTGCGCCAGCAGCTTG---AGCGGGGGG-----AGATACGCAGTATTTTGGCCCAGGCACCCGGCTGACAGTGCTCG	tumor	ChILI_9
53805	0	TRBV5-1	TRBJ2-3	ASSLKTSGSTDTQY	GCCAGCAGCTTGAAAACTAGCGGTAGCACAGATACGCAGTAT	TRBD2	104	64	0	168	4.92e-05	8417	1	1	1	NA	GGAGCTGGGGGACTCGGCCCTTTATCTTTGCGCCAGCAGCTTGAAAACTAGCGGTAGCACAGATACGCAGTATTTTGGCTCAGGCACCCGGCTGACAGTGCTCG	GGAGCTGGGGGACTCGGCCCTTTATCTTTGCGCCAGCAGCTTG---ACTAGCGG-AGCACAGATACGCAGTATTTTGGCCCAGGCACCCGGCTGACAGTGCTCG	tumor	ChILI_9
53806	0	TRBV19	TRBJ2-2	ASTPGQGAGELF	GCCAGTACCCCGGGACAGGGGGCCGGGGAGCTGTTT	TRBD1	96	72	0	168	4.92e-05	8417	1	1	1	NA	CGGCCCAAAAGAACCCGACAGCTTTCTATCTCTGTGCCAGTACCCCGGGACAGGGGGCCGGGGAGCTGTTTTTTGGAGAAGGCTCTAGGCTGACCGTACTGG	CGGCCCAAAAGAACCCGACAGCTTTCTATCTCTGTGCCAGTA----GGGACAGGGGGCCGGGGAGCTGTTTTTTGGAGAAGGCTCTAGGCTGACCGTACTGG	tumor	ChILI_9
53807	0	TRBV19	TRBJ1-1	ASRSQGAFAEAF	GCCAGTAGATCACAGGGGGCTTTCGCTGAAGCTTTC	TRBD1	117	51	0	168	4.92e-05	8417	1	1	1	NA	CGGCCCAAAAGAACCCGACAGCTTTCTATCTCTGTGCCAGTAGATCACAGGGGGCTTTCGCTGAAGCTTTCTTTGGACAAGGCACCAGACTCACAGTTGTAG	CGGCCCAAAAGAACCCGACAGCTTTCTATCTCTGTGCCAGTAG---ACAGGGGGC-----CTGAAGCTTTCTTTGGACAAGGCACCAGACTCACAGTTGTAG	tumor	ChILI_9
53808	0	TRBV18	TRBJ2-7	ASSPGGSSYEQY	GCCAGCTCACCAGGAGGGAGCTCCTACGAGCAGTAC	TRBD2	78	90	0	168	4.92e-05	8417	1	2	1	NA	CCAGCAGGTAGTGCGAGGAGATTCGGCAGCTTATTTCTGTGCCAGCTCACCAGGAGGGAGCTCCTACGAGCAGTACTTCGGGCCGGGCACCAGGCTCACGGTCACAG	CCAGCAGGTAGTGCGAGGAGATTCGGCAGCTTATTTCTGTGCCAGCTCACCAGGAGGG--CTCCTACGAGCAGTACTTCGGGCCGGGCACCAGGCTCACGGTCACAG	tumor	ChILI_9
53809	0	TRBV6-2	TRBJ2-1	ATLLTGGSYNEQF	GCCACCCTCCTAACAGGGGGCTCCTACAATGAGCAGTTC	TRBD1	78	90	0	168	4.92e-05	8417	1	1	1	NA	GCTCCCTCCCAAACATCTGTGTACTTCTGTGCCACCCTCCTAACAGGGGGCTCCTACAATGAGCAGTTCTTCGGGCCAGGGACACGGCTCACCGTGCTAG	GCTCCCTCCCAAACATCTGTGTACTTCTGTGCCA--------ACAGGGGGCTCCTACAATGAGCAGTTCTTCGGGCCAGGGACACGGCTCACCGTGCTAG	tumor	ChILI_9
53810	0	TRBV6-2	TRBJ2-7	ASSYHGTTYEQY	GCCAGCAGTTACCATGGGACCACCTACGAGCAGTAC	TRBD1	57	111	0	168	4.92e-05	8417	1	1	1	NA	GCTCCCTCCCAAACATCTGTGTACTTCTGTGCCAGCAGTTACCATGGGACCACCTACGAGCAGTACTTCGGGCCGGGCACCAGGCTCACGGTCACAG	GCTCCCTCCCAAACATCTGTGTACTTCTGTGCCAGCAGTTAC---GGGAC--CCTACGAGCAGTACTTCGGGCCGGGCACCAGGCTCACGGTCACAG	tumor	ChILI_9
53811	0	TRBV6-2	TRBJ2-5	ASSYPPQTQY	GCCAGCAGTTACCCCCCCCAGACCCAGTAC	TRBD2	47	121	0	168	4.92e-05	8417	1	1	1	NA	GCTCCCTCCCAAACATCTGTGTACTTCTGTGCCAGCAGTTACCCCCCCCAGACCCAGTACTTCGGGCCAGGCACGCGGCTCCTGGTGCTCG	GCTCCCTCCCAAACATCTGTGTACTTCTGTGCCAGCAGTTACCCCCCC-AGACCCAGTACTTCGGGCCAGGCACGCGGCTCCTGGTGCTCG	tumor	ChILI_9
53812	0	TRBV20-1	TRBJ2-3	SALTSGGASDTQY	AGTGCACTGACTAGCGGGGGGGCCTCAGATACGCAGTAT	TRBD2	84	84	0	168	4.92e-05	8417	1	1	1	NA	GCCCATCCTGAAGACAGCAGCTTCTACATCTGCAGTGCACTGACTAGCGGGGGGGCCTCAGATACGCAGTATTTTGGCCCAGGCACCCGGCTGACAGTGCTCG	GCCCATCCTGAAGACAGCAGCTTCTACATCTGCAGTGC---GACTAGCGGGGGGG---CAGATACGCAGTATTTTGGCCCAGGCACCCGGCTGACAGTGCTCG	tumor	ChILI_9
53813	0	TRBV20-1	TRBJ2-7	SALSFTGNEQY	AGTGCCTTAAGTTTTACAGGGAACGAGCAGTAC	TRBD1	79	89	0	168	4.92e-05	8417	1	1	1	NA	GCCCATCCTGAAGACAGCAGCTTCTACATCTGCAGTGCCTTAAGTTTTACAGGGAACGAGCAGTACTTCGGGCCGGGCACCAGGCTCACGGTCACAG	GCCCATCCTGAAGACAGCAGCTTCTACATCTGCAGTGC----------ACAGGG-ACGAGCAGTACTTCGGGCCGGGCACCAGGCTCACGGTCACAG	tumor	ChILI_9
53814	0	TRBV12-3	TRBJ2-7	ASSWGGPSSYEQY	GCCAGCAGTTGGGGCGGCCCAAGTAGTTACGAGCAGTAC	TRBD1	79	89	0	168	4.92e-05	8417	1	1	1	NA	CAGAACCCAGGGACTCAGCTGTGTACTTCTGTGCCAGCAGTTGGGGCGGCCCAAGTAGTTACGAGCAGTACTTCGGGCCGGGCACCAGGCTCACGGTCACAG	CAGAACCCAGGGACTCAGCTGTGTACTTCTGTGCCAGCAGTTGGGGC------------TACGAGCAGTACTTCGGGCCGGGCACCAGGCTCACGGTCACAG	tumor	ChILI_9
53815	0	TRBV30	TRBJ2-1	AWTGYNEQF	GCCTGGACGGGGTACAATGAGCAGTTC	TRBD2	58	110	0	168	4.92e-05	8417	1	1	1	NA	CCTTCTCAGTGACTCTGGCTTCTATCTCTGTGCCTGGACGGGGTACAATGAGCAGTTCTTCGGGCCAGGGACACGGCTCACCGTGCTAG	CCTTCTCAGTGACTCTGGCTTCTATCTCTGTGCCTGGACGGGGTACAATGAGCAGTTCTTCGGGCCAGGGACACGGCTCACCGTGCTAG	tumor	ChILI_9
53816	0	TRBV3-1	TRBJ2-5	ASSHNGPQETQY	GCCAGCAGCCATAATGGACCACAAGAGACCCAGTAC		91	77	0	168	4.92e-05	8417	1	NA	1	NA	GGAGCTTGGTGACTCTGCTGTGTATTTCTGTGCCAGCAGCCATAATGGACCACAAGAGACCCAGTACTTCGGGCCAGGCACGCGGCTCCTGGTGCTCG	GGAGCTTGGTGACTCTGCTGTGTATTTCTGTGCCAGCAGCCA----------CAAGAGACCCAGTACTTCGGGCCAGGCACGCGGCTCCTGGTGCTCG	tumor	ChILI_9
53817	0	TRBV3-1	TRBJ1-1	ASSQKNRASEAF	GCCAGCAGCCAAAAAAACAGGGCCTCTGAAGCTTTC	TRBD1	106	62	0	168	4.92e-05	8417	1	1	1	NA	GGAGCTTGGTGACTCTGCTGTGTATTTCTGTGCCAGCAGCCAAAAAAACAGGGCCTCTGAAGCTTTCTTTGGACAAGGCACCAGACTCACAGTTGTAG	GGAGCTTGGTGACTCTGCTGTGTATTTCTGTGCCAGCAGCCAA----ACAGGG---CTGAAGCTTTCTTTGGACAAGGCACCAGACTCACAGTTGTAG	tumor	ChILI_9
53818	0	TRBV7-9	TRBJ2-7	ASSLLGQGRLEQY	GCCAGCAGCTTATTGGGACAGGGCAGGTTGGAGCAGTAC	TRBD1	92	76	0	168	4.92e-05	8417	1	1	1	NA	CCAGCGCACAGAGCAGGGGGACTCGGCCATGTATCTCTGTGCCAGCAGCTTATTGGGACAGGGCAGGTTGGAGCAGTACTTCGGGCCGGGCACCAGGCTCACGGTCACAG	CCAGCGCACAGAGCAGGGGGACTCGGCCATGTATCTCTGTGCCAGCAGCTTA--GGGACAGGG-------GAGCAGTACTTCGGGCCGGGCACCAGGCTCACGGTCACAG	tumor	ChILI_9
53819	0	TRBV7-8	TRBJ2-1	ASSLGRGMDEQF	GCCAGCAGCTTAGGTCGGGGGATGGATGAGCAGTTC	TRBD2	161	7	0.019	168	4.92e-05	8417	1	1	1	NA	CCAGCGCACACAGCAGGAGGACTCCGCCGTATATCTCTGTGCCAGCAGCTTAGGTCGGGGGATGGATGAGCAGTTCTTCGGGCCAGGGACACGGCTCACCGTGCTAG	CCAGCGCACACAGCAGGAGGACTCCGCCGTGTATCTCTGTGCCAGCAGCTTAG--CGGGGG----ATGAGCAGTTCTTCGGGCCAGGGACACGGCTCACCGTGCTAG	tumor	ChILI_9
53820	0	TRBV28	TRBJ2-1	ASSPHRDLGGNEQF	GCCAGCAGTCCCCACCGGGACTTGGGTGGCAATGAGCAGTTC	TRBD2	101	67	0.023	168	4.92e-05	8417	1	1	1	NA	CCGCCAGCACCAACCAGACGTCTATGTACCTCTGTGCCAGCAGTCCCCACCGGGACTTGGGTGGCAATGAGCAGTTCTTCGGGCCAGGGACACGGCTCACCGTGCTAG	CCGCCAGCACCAACCAGACATCTATGTACCTCTGTGCCAGCAGT-------GGGACT-------CAATGAGCAGTTCTTCGGGCCAGGGACACGGCTCACCGTGCTAG	tumor	ChILI_9
53821	0	TRBV28	TRBJ2-1	ASSSQAYNEQF	GCCAGCAGTTCACAGGCCTACAATGAGCAGTTC	TRBD1	101	67	0.022	168	4.92e-05	8417	1	1	1	NA	CCGCCAGCACCAACCAGACGTCTATGTACCTCTGTGCCAGCAGTTCACAGGCCTACAATGAGCAGTTCTTCGGGCCAGGGACACGGCTCACCGTGCTAG	CCGCCAGCACCAACCAGACATCTATGTACCTCTGTGCCAGCAGTT-ACAGGCCTACAATGAGCAGTTCTTCGGGCCAGGGACACGGCTCACCGTGCTAG	tumor	ChILI_9
53822	0	TRBV6-1	TRBJ1-4	ASRSGPLAEKLF	GCCAGCAGGTCTGGACCCCTGGCTGAAAAACTGTTT	TRBD1	13	155	0	168	4.92e-05	8417	1	1	1	NA	GCTCCCTCCCAGACATCTGTGTACTTCTGTGCCAGCAGGTCTGGACCCCTGGCTGAAAAACTGTTTTTTGGCAGTGGAACCCAGCTCTCTGTCTTGG	GCTCCCTCCCAGACATCTGTGTACTTCTGTGCCAGCAG-------CCCCTG--TGAAAAACTGTTTTTTGGCAGTGGAACCCAGCTCTCTGTCTTGG	tumor	ChILI_9
53823	0	TRBV7-9	TRBJ2-7	ASSEEYEQY	GCCAGCTCGGAGGAATACGAGCAGTAC	TRBD2	89	79	0	168	4.92e-05	8417	1	2	1	NA	CCAGCGCACAGAGCAGGGGGACTCGGCCATGTATCTCTGTGCCAGCTCGGAGGAATACGAGCAGTACTTCGGGCCGGGCACCAGGCTCACGGTCACAG	CCAGCGCACAGAGCAGGGGGACTCGGCCATGTATCTCTGTGCCAGC--GGAGG--TACGAGCAGTACTTCGGGCCGGGCACCAGGCTCACGGTCACAG	tumor	ChILI_9
53824	0	TRBV7-2	TRBJ2-7	ASSPGGSTYEQY	GCCAGCAGCCCTGGCGGATCAACCTACGAGCAGTAC	TRBD1	95	73	0	168	4.92e-05	8417	1	1	1	NA	CCAGCGCACACAGCAGGAGGACTCGGCCGTGTATCTCTGTGCCAGCAGCCCTGGCGGATCAACCTACGAGCAGTACTTCGGGCCGGGCACCAGGCTCACGGTCACAG	CCAGCGCACACAGCAGGAGGACTCGGCCGTGTATCTCTGTGCCAGCAGCCCTG---------CCTACGAGCAGTACTTCGGGCCGGGCACCAGGCTCACGGTCACAG	tumor	ChILI_9
53825	0	TRBV29-1	TRBJ1-1	SVDEGRLNTEAF	AGCGTTGACGAGGGGCGGCTGAACACTGAAGCTTTC	TRBD1	102	66	0	168	4.92e-05	8417	1	1	1	NA	GAGCCCTGAAGACAGCAGCATATATCTCTGCAGCGTTGACGAGGGGCGGCTGAACACTGAAGCTTTCTTTGGACAAGGCACCAGACTCACAGTTGTAG	GAGCCCTGAAGACAGCAGCATATATCTCTGCAGCGTTGA---GGGGC---TGAACACTGAAGCTTTCTTTGGACAAGGCACCAGACTCACAGTTGTAG	tumor	ChILI_9
53826	0	TRBV4-3	TRBJ2-3	ASTPSHLRPRPDTQY	GCCAGCACCCCGTCCCACCTGCGGCCGCGCCCAGATACGCAGTAT		117	51	0	168	4.92e-05	8417	1	NA	1	NA	GCAGCCAGAAGACTCGGCCCTGTATCTCTGCGCCAGCACCCCGTCCCACCTGCGGCCGCGCCCAGATACGCAGTATTTTGGCCCAGGCACCCGGCTGACAGTGCTCG	GCAGCCAGAAGACTCGGCCCTGTATCTCTGCGCCAGCA------------------------CAGATACGCAGTATTTTGGCCCAGGCACCCGGCTGACAGTGCTCG	tumor	ChILI_9
53827	0	TRBV29-1	TRBJ2-1	SVDGTSGRTRHYNEQF	AGCGTAGACGGGACTAGCGGGAGGACGAGACACTACAATGAGCAGTTC	TRBD2	81	86	0	167	4.89e-05	8445	1	2	1	NA	GAGCCCTGAAGACAGCAGCATATATCTCTGCAGCGTAGACGGGACTAGCGGGAGGACGAGACACTACAATGAGCAGTTCTTCGGGCCAGGGACACGGCTCACCGTGCTAG	GAGCCCTGAAGACAGCAGCATATATCTCTGCAGCGT----GGGACTAGCGGGAGG--------CTACAATGAGCAGTTCTTCGGGCCAGGGACACGGCTCACCGTGCTAG	tumor	ChILI_9
53828	0	TRBV29-1	TRBJ2-5	SGGLALIQETQY	AGCGGTGGACTAGCTCTGATCCAAGAGACCCAGTAC	TRBD2	69	98	0	167	4.89e-05	8445	1	1	1	NA	GAGCCCTGAAGACAGCAGCATATATCTCTGCAGCGGTGGACTAGCTCTGATCCAAGAGACCCAGTACTTCGGGCCAGGCACGCGGCTCCTGGTGCTCG	GAGCCCTGAAGACAGCAGCATATATCTCTGCAGCG--GGACTAGC------CCAAGAGACCCAGTACTTCGGGCCAGGCACGCGGCTCCTGGTGCTCG	tumor	ChILI_9
53829	0	TRBV29-1	TRBJ1-1	SVILMNTEAF	AGCGTCATCTTAATGAACACTGAAGCTTTC		85	82	0	167	4.89e-05	8445	1	NA	1	NA	GAGCCCTGAAGACAGCAGCATATATCTCTGCAGCGTCATCTTAATGAACACTGAAGCTTTCTTTGGACAAGGCACCAGACTCACAGTTGTAG	GAGCCCTGAAGACAGCAGCATATATCTCTGCAGCGT--------TGAACACTGAAGCTTTCTTTGGACAAGGCACCAGACTCACAGTTGTAG	tumor	ChILI_9
53830	0	TRBV10-2	TRBJ2-1	ASRGASAYNEQF	GCCAGCAGGGGGGCTAGCGCCTACAATGAGCAGTTC	TRBD1	88	79	0	167	4.89e-05	8445	1	1	1	NA	ACCCGCTCCCAGACATCTGTGTATTTCTGCGCCAGCAGGGGGGCTAGCGCCTACAATGAGCAGTTCTTCGGGCCAGGGACACGGCTCACCGTGCTAG	ACCCGCTCCCAGACATCTGTGTATTTCTGCGCCAGCAGGGGG-------CCTACAATGAGCAGTTCTTCGGGCCAGGGACACGGCTCACCGTGCTAG	tumor	ChILI_9
53831	0	TRBV6-1	TRBJ2-7	ATSLGGGLLYEQY	GCCACCTCACTTGGGGGCGGCTTGCTCTACGAGCAGTAC	TRBD1	111	56	0	167	4.89e-05	8445	1	1	1	NA	CGGCTGCTCCCTCCCAGACATCTGTGTACTTCTGTGCCACCTCACTTGGGGGCGGCTTGCTCTACGAGCAGTACTTCGGGCCGGGCACCAGGCTCACGGTCACAG	CGGCTGCTCCCTCCCAGACATCTGTGTACTTCTGTGCCA--------GGGGGC--------CTACGAGCAGTACTTCGGGCCGGGCACCAGGCTCACGGTCACAG	tumor	ChILI_9
53832	0	TRBV6-1	TRBJ1-1	ASRTSGGGTEAF	GCCAGCAGAACCTCGGGGGGGGGCACTGAAGCTTTC	TRBD2	41	126	0	167	4.89e-05	8445	1	1	1	NA	GCTCCCTCCCAGACATCTGTGTACTTCTGTGCCAGCAGAACCTCGGGGGGGGGCACTGAAGCTTTCTTTGGACAAGGCACCAGACTCACAGTTGTAG	GCTCCCTCCCAGACATCTGTGTACTTCTGTGCCAGCAG-----CGGGGGGG--CACTGAAGCTTTCTTTGGACAAGGCACCAGACTCACAGTTGTAG	tumor	ChILI_9
53833	0	TRBV6-1	TRBJ2-7	ARSGTGSEQY	GCCCGTTCCGGGACAGGGAGCGAGCAGTAC	TRBD1	107	60	0	167	4.89e-05	8445	1	1	1	NA	CGGCTGCTCCCTCCCAGACATCTGTGTACTGTGCCGCCCGTTCCGGGACAGGGAGCGAGCAGTACTTCGGGCCGGGCACCAGGCTCACGGTCACAG	CGGCTGCTCCCTCCCAGACATCTGTGTACT--------------GGGACAGGG--CGAGCAGTACTTCGGGCCGGGCACCAGGCTCACGGTCACAG	tumor	ChILI_9
53834	0	TRBV4-1	TRBJ2-3	ASSQDVGTDTQY	GCCAGCAGCCAAGATGTGGGCACAGATACGCAGTAT		92	75	0	167	4.89e-05	8445	1	NA	1	NA	GCAGCCAGAAGACTCAGCCCTGTATCTCTGCGCCAGCAGCCAAGATGTGGGCACAGATACGCAGTATTTTGGCCCAGGCACCCGGCTGACAGTGCTCG	GCAGCCAGAAGACTCAGCCCTGTATCTCTGCGCCAGCAGCCAAGA-----GCACAGATACGCAGTATTTTGGCCCAGGCACCCGGCTGACAGTGCTCG	tumor	ChILI_9
53835	0	TRBV4-1	TRBJ1-6	ASSQGANSPLH	GCCAGCAGCCAAGGGGCTAATTCACCCCTCCAC	TRBD1	103	64	0	167	4.89e-05	8445	1	1	1	NA	GCAGCCAGAAGACTCAGCCCTGTATCTCTGCGCCAGCAGCCAAGGGGCTAATTCACCCCTCCACTTTGGGAATGGGACCAGGCTCACTGTGACAG	GCAGCCAGAAGACTCAGCCCTGTATCTCTGCGCCAGCAGCCAAGGGGCTAATTCACCCCTCCACTTTGGGAATGGGACCAGGCTCACTGTGACAG	tumor	ChILI_9
53836	0	TRBV9	TRBJ2-5	ASSVEISGPDQETQY	GCCAGCAGCGTAGAAATTAGCGGGCCGGACCAAGAGACCCAGTAC	TRBD2	92	75	0	167	4.89e-05	8445	1	1	1	NA	CTCTGGAGCTGGGGGACTCAGCTTTGTATTTCTGTGCCAGCAGCGTAGAAATTAGCGGGCCGGACCAAGAGACCCAGTACTTCGGGCCAGGCACGCGGCTCCTGGTGCTCG	CTCTGGAGCTGGGGGACTCAGCTTTGTATTTCTGTGCCAGCAGCGTAG----TAGCGGG----ACCAAGAGACCCAGTACTTCGGGCCAGGCACGCGGCTCCTGGTGCTCG	tumor	ChILI_9
53837	0	TRBV9	TRBJ1-1	ASSPRTQGQGAEAF	GCCAGCAGCCCCCGGACCCAGGGACAGGGGGCTGAAGCTTTC	TRBD1	82	85	0	167	4.89e-05	8445	1	1	1	NA	CTCTGGAGCTGGGGGACTCAGCTTTGTATTTCTGTGCCAGCAGCCCCCGGACCCAGGGACAGGGGGCTGAAGCTTTCTTTGGACAAGGCACCAGACTCACAGTTGTAG	CTCTGGAGCTGGGGGACTCAGCTTTGTATTTCTGTGCCAGCAGC-----------GGGACAGGGGGCTGAAGCTTTCTTTGGACAAGGCACCAGACTCACAGTTGTAG	tumor	ChILI_9
53838	0	TRBV7-2	TRBJ2-3	ASSPQWNFIDTQY	GCCAGCAGCCCCCAGTGGAATTTTATCGATACGCAGTAT		155	12	0.02	167	4.89e-05	8445	1	NA	1	NA	CCAGCGCACACAGCACGAGGACTCGGCCGTGTATCTCTGTGCCAGCAGCCCCCAGTGGAATTTTATCGATACGCAGTATTTTGGCCCAGGCACCCGGCTGACAGTGCTCG	CCAGCGCACACAGCAGGAGGACTCGGCCGTGTATCTCTGTGCCAGCAGC------------------GATACGCAGTATTTTGGCCCAGGCACCCGGCTGACAGTGCTCG	tumor	ChILI_9
53839	0	TRBV7-2	TRBJ2-7	ASSSGLEQY	GCCAGCAGCTCCGGACTAGAGCAGTAC	TRBD2	106	61	0	167	4.89e-05	8445	1	1	1	NA	CCAGCGCACACAGCAGGAGGACTCGGCCGTGTATCTCTGTGCCAGCAGCTCCGGACTAGAGCAGTACTTCGGGCCGGGCACCAGGCTCACGGTCACAG	CCAGCGCACACAGCAGGAGGACTCGGCCGTGTATCTCTGTGCCAGCAGCT--GGACTAGAGCAGTACTTCGGGCCGGGCACCAGGCTCACGGTCACAG	tumor	ChILI_9
53840	0	TRBV11-2	TRBJ2-7	ASTPISSYEQY	GCCAGCACCCCTATAAGCTCCTACGAGCAGTAC	TRBD1	90	77	0	167	4.89e-05	8445	1	1	1	NA	GCAAAGCTTGAGGACTCGGCCGTGTATCTCTGTGCCAGCACCCCTATAAGCTCCTACGAGCAGTACTTCGGGCCGGGCACCAGGCTCACGGTCACAG	GCAAAGCTTGAGGACTCGGCCGTGTATCTCTGTGCCAGCACCCCT-----CTCCTACGAGCAGTACTTCGGGCCGGGCACCAGGCTCACGGTCACAG	tumor	ChILI_9
53841	0	TRBV7-6	TRBJ2-7	ASSLAASRDEQY	GCCAGCAGCTTAGCCGCGTCCAGGGACGAGCAGTAC	TRBD1	86	81	0	167	4.89e-05	8445	1	1	1	NA	CCAGCGCACAGAGCAGCGGGACTCGGCCATGTATCGCTGTGCCAGCAGCTTAGCCGCGTCCAGGGACGAGCAGTACTTCGGGCCGGGCACCAGGCTCACGGTCACAG	CCAGCGCACAGAGCAGCGGGACTCGGCCATGTATCGCTGTGCCAGCAGCTTAGC------CAGGGACGAGCAGTACTTCGGGCCGGGCACCAGGCTCACGGTCACAG	tumor	ChILI_9
53842	0	TRBV5-6	TRBJ2-1	ASSWTSGYNEQF	GCCAGCAGCTGGACTAGCGGTTACAATGAGCAGTTC	TRBD2	90	77	0	167	4.89e-05	8445	1	1	1	NA	GAACGCCTTGTTGCTGGGGGACTCGGCCCTCTATCTCTGTGCCAGCAGCTGGACTAGCGGTTACAATGAGCAGTTCTTCGGGCCAGGGACACGGCTCACCGTGCTAG	GAACGCCTTGTTGCTGGGGGACTCGGCCCTCTATCTCTGTGCCAGCAGCTGGACTAGCGG-TACAATGAGCAGTTCTTCGGGCCAGGGACACGGCTCACCGTGCTAG	tumor	ChILI_9
53843	0	TRBV5-1	TRBJ2-1	ASSLGTGGWLGNEQF	GCCAGCAGCTTGGGCACAGGGGGCTGGTTGGGGAATGAGCAGTTC	TRBD1	85	82	0	167	4.89e-05	8445	1	1	1	NA	GGAGCTGGGGGACTCGGCCCTTTATCTTTGCGCCAGCAGCTTGGGCACAGGGGGCTGGTTGGGGAATGAGCAGTTCTTCGGGCCAGGGACACGGCTCACCGTGCTAG	GGAGCTGGGGGACTCGGCCCTTTATCTTTGCGCCAGCAGCTTGG--ACAGGGGGC---------AATGAGCAGTTCTTCGGGCCAGGGACACGGCTCACCGTGCTAG	tumor	ChILI_9
53844	0	TRBV5-1	TRBJ2-1	ASSTYSLAGGYNEQF	GCCAGCAGCACTTACTCCCTAGCGGGGGGCTACAATGAGCAGTTC	TRBD2	98	69	0	167	4.89e-05	8445	1	1	1	NA	GGAGCTGGGGGACTCGGCCCTTTATCTTTGCGCCAGCAGCACTTACTCCCTAGCGGGGGGCTACAATGAGCAGTTCTTCGGGCCAGGGACACGGCTCACCGTGCTAG	GGAGCTGGGGGACTCGGCCCTTTATCTTTGCGCCAGCAGC---------CTAGCGGGGGGCTACAATGAGCAGTTCTTCGGGCCAGGGACACGGCTCACCGTGCTAG	tumor	ChILI_9
53845	0	TRBV5-1	TRBJ2-1	ASSEEGGPTYNEQF	GCCAGCAGCGAAGAAGGGGGCCCTACATACAATGAGCAGTTC	TRBD1	84	83	0	167	4.89e-05	8445	1	1	1	NA	GGAGCTGGGGGACTCGGCCCTTTATCTTTGCGCCAGCAGCGAAGAAGGGGGCCCTACATACAATGAGCAGTTCTTCGGGCCAGGGACACGGCTCACCGTGCTAG	GGAGCTGGGGGACTCGGCCCTTTATCTTTGCGCCAGCAGC-----AGGGGGC------TACAATGAGCAGTTCTTCGGGCCAGGGACACGGCTCACCGTGCTAG	tumor	ChILI_9
53846	0	TRBV5-1	TRBJ2-1	ASSLAGLAAEQF	GCCAGCAGCTTGGCCGGACTAGCCGCCGAGCAGTTC	TRBD2	99	68	0	167	4.89e-05	8445	1	1	1	NA	GGAGCTGGGGGACTCGGCCCTTTATCTTTGCGCCAGCAGCTTGGCCGGACTAGCCGCCGAGCAGTTCTTCGGGCCAGGGACACGGCTCACCGTGCTAG	GGAGCTGGGGGACTCGGCCCTTTATCTTTGCGCCAGCAGCTTGG--GGACTAGC----GAGCAGTTCTTCGGGCCAGGGACACGGCTCACCGTGCTAG	tumor	ChILI_9
53847	0	TRBV5-1	TRBJ1-1	ASSGGGFNTEAF	GCCAGCAGCGGTGGGGGTTTTAACACTGAAGCTTTC	TRBD1	97	70	0	167	4.89e-05	8445	1	1	1	NA	GGAGCTGGGGGACTCGGCCCTTTATCTTTGCGCCAGCAGCGGTGGGGGTTTTAACACTGAAGCTTTCTTTGGACAAGGCACCAGACTCACAGTTGTAG	GGAGCTGGGGGACTCGGCCCTTTATCTTTGCGCCAGCAGC---GGGGG----AACACTGAAGCTTTCTTTGGACAAGGCACCAGACTCACAGTTGTAG	tumor	ChILI_9
53848	0	TRBV18	TRBJ2-1	ASSNRGEEQF	GCCAGCTCAAACAGGGGGGAGGAGCAGTTC	TRBD1	103	64	0	167	4.89e-05	8445	1	1	1	NA	CCAGCAGGTAGTGCGAGGAGATTCGGCAGCTTATTTCTGTGCCAGCTCAAACAGGGGGGAGGAGCAGTTCTTCGGGCCAGGGACACGGCTCACCGTGCTAG	CCAGCAGGTAGTGCGAGGAGATTCGGCAGCTTATTTCTGTGCCAGCTCA-ACAGGGGG---GAGCAGTTCTTCGGGCCAGGGACACGGCTCACCGTGCTAG	tumor	ChILI_9
53849	0	TRBV20-1	TRBJ2-7	SARDLGGGLYEQY	AGTGCTAGAGATCTGGGAGGAGGACTCTACGAGCAGTAC	TRBD2	74	93	0	167	4.89e-05	8445	1	2	1	NA	GCCCATCCTGAAGACAGCAGCTTCTACATCTGCAGTGCTAGAGATCTGGGAGGAGGACTCTACGAGCAGTACTTCGGGCCGGGCACCAGGCTCACGGTCACAG	GCCCATCCTGAAGACAGCAGCTTCTACATCTGCAGTGCTAGAGA---GGGAGG------CTACGAGCAGTACTTCGGGCCGGGCACCAGGCTCACGGTCACAG	tumor	ChILI_9
53850	0	TRBV20-1	TRBJ1-1	SAYGVGFAEAF	AGTGCCTATGGGGTGGGTTTCGCTGAAGCTTTC		95	72	0	167	4.89e-05	8445	1	NA	1	NA	GCCCATCCTGAAGACAGCAGCTTCTACATCTGCAGTGCCTATGGGGTGGGTTTCGCTGAAGCTTTCTTTGGACAAGGCACCAGACTCACAGTTGTAG	GCCCATCCTGAAGACAGCAGCTTCTACATCTGCAGTGC-----------------CTGAAGCTTTCTTTGGACAAGGCACCAGACTCACAGTTGTAG	tumor	ChILI_9
53851	0	TRBV20-1	TRBJ2-1	SAQGAIEQF	AGTGCTCAAGGGGCGATTGAGCAGTTC	TRBD1	76	91	0	167	4.89e-05	8445	1	1	1	NA	GCCCATCCTGAAGACAGCAGCTTCTACATCTGCAGTGCTCAAGGGGCGATTGAGCAGTTCTTCGGGCCAGGGACACGGCTCACCGTGCTAG	GCCCATCCTGAAGACAGCAGCTTCTACATCTGCAGTGCT---GGGGC---TGAGCAGTTCTTCGGGCCAGGGACACGGCTCACCGTGCTAG	tumor	ChILI_9
53852	0	TRBV12-3	TRBJ2-3	ASSPPPGQGPDTQY	GCCAGCAGTCCCCCCCCGGGACAGGGGCCAGATACGCAGTAT	TRBD1	59	108	0	167	4.89e-05	8445	1	1	1	NA	CAGAACCCAGGGACTCAGCTGTGTACTTCTGTGCCAGCAGTCCCCCCCCGGGACAGGGGCCAGATACGCAGTATTTTGGCCCAGGCACCCGGCTGACAGTGCTCG	CAGAACCCAGGGACTCAGCTGTGTACTTCTGTGCCAGCAGT--------GGGACAGGGG-CAGATACGCAGTATTTTGGCCCAGGCACCCGGCTGACAGTGCTCG	tumor	ChILI_9
53853	0	TRBV2	TRBJ2-1	ASIADRGTYNEQF	GCCAGCATTGCGGACAGGGGAACCTACAATGAGCAGTTC	TRBD1	139	28	0	167	4.89e-05	8445	1	1	1	NA	CCACAAAGCTGGAGGACTCAGCCATGTACTTCTGTGCCAGCATTGCGGACAGGGGAACCTACAATGAGCAGTTCTTCGGGCCAGGGACACGGCTCACCGTGCTAG	CCACAAAGCTGGAGGACTCAGCCATGTACTTCTGTGCCAGCA----GGACAGGGG--CCTACAATGAGCAGTTCTTCGGGCCAGGGACACGGCTCACCGTGCTAG	tumor	ChILI_9
53854	0	TRBV3-1	TRBJ1-4	ASSQGLYRGRGEKLF	GCCAGCAGCCAAGGACTTTACAGGGGTCGGGGTGAAAAACTGTTT	TRBD1	105	62	0	167	4.89e-05	8445	1	1	1	NA	GGAGCTTGGTGACTCTGCTGTGTATTTCTGTGCCAGCAGCCAAGGACTTTACAGGGGTCGGGGTGAAAAACTGTTTTTTGGCAGTGGAACCCAGCTCTCTGTCTTGG	GGAGCTTGGTGACTCTGCTGTGTATTTCTGTGCCAGCAGCCAAG------ACAGGGG------TGAAAAACTGTTTTTTGGCAGTGGAACCCAGCTCTCTGTCTTGG	tumor	ChILI_9
53855	0	TRBV3-1	TRBJ2-2	ASRASNTGELF	GCCAGCAGGGCCAGTAACACCGGGGAGCTGTTT		57	110	0	167	4.89e-05	8445	1	NA	1	NA	GGAGCTTGGTGACTCTGCTGTGTATTTCTGTGCCAGCAGGGCCAGTAACACCGGGGAGCTGTTTTTTGGAGAAGGCTCTAGGCTGACCGTACTGG	GGAGCTTGGTGACTCTGCTGTGTATTTCTGTGCCAGCAG-------AACACCGGGGAGCTGTTTTTTGGAGAAGGCTCTAGGCTGACCGTACTGG	tumor	ChILI_9
53856	0	TRBV3-1	TRBJ2-1	ASSQGTEQF	GCCAGCAGCCAAGGGACAGAGCAGTTC	TRBD1	75	92	0	167	4.89e-05	8445	1	1	1	NA	GGAGCTTGGTGACTCTGCTGTGTATTTCTGTGCCAGCAGCCAAGGGACAGAGCAGTTCTTCGGGCCAGGGACACGGCTCACCGTGCTAG	GGAGCTTGGTGACTCTGCTGTGTATTTCTGTGCCAGCAGCCAAGGGACAGAGCAGTTCTTCGGGCCAGGGACACGGCTCACCGTGCTAG	tumor	ChILI_9
53857	0	TRBV15	TRBJ1-5	ATSGGVNGQPQH	GCCACCAGTGGGGGGGTTAACGGTCAGCCCCAGCAT	TRBD2	4	163	0	167	4.89e-05	8445	2	1	1	NA	CACCAGGCCTGGGGGACGCAGCCATGTACCTGTGTGCCACCAGTGGGGGGGTTAACGGTCAGCCCCAGCATTTTGGTGATGGGACTCGACTCTCCATCCTAG	CACCAGGCCTGGGGGACGCAGCCATGTACCTGTGTGCCACCAG-GGGGGGG-------TCAGCCCCAGCATTTTGGTGATGGGACTCGACTCTCCATCCTAG	tumor	ChILI_9
53858	0	TRBV10-3	TRBJ1-1	AISGGVVEAF	GCCATCAGTGGAGGGGTTGTTGAAGCTTTC	TRBD2	99	68	0	167	4.89e-05	8445	1	2	1	NA	ACCAGCTCCCAGACATCTGTGTACTTCTGTGCCATCAGTGGAGGGGTTGTTGAAGCTTTCTTTGGACAAGGCACCAGACTCACAGTTGTAG	ACCAGCTCCCAGACATCTGTGTACTTCTGTGCCATCAGTGGAGGG-----TGAAGCTTTCTTTGGACAAGGCACCAGACTCACAGTTGTAG	tumor	ChILI_9
53859	0	TRBV24-1	TRBJ2-7	ATSDAGQVVGEQY	GCCACCAGTGATGCGGGACAGGTTGTTGGCGAGCAGTAC	TRBD1	63	104	0	167	4.89e-05	8445	1	1	1	NA	CCCCAACCAGACAGCTCTTTACTTCTGTGCCACCAGTGATGCGGGACAGGTTGTTGGCGAGCAGTACTTCGGGCCGGGCACCAGGCTCACGGTCACAG	CCCCAACCAGACAGCTCTTTACTTCTGTGCCACCAGTGAT--GGGACAGG-------CGAGCAGTACTTCGGGCCGGGCACCAGGCTCACGGTCACAG	tumor	ChILI_9
53860	0	TRBV28	TRBJ2-1	ASSGTGTGGFNEQF	GCCAGCAGTGGAACCGGGACAGGGGGCTTCAATGAGCAGTTC	TRBD1	118	49	0.023	167	4.89e-05	8445	1	1	1	NA	CCGCCAGCACCAACCAGACGTCTATGTACCTCTGTGCCAGCAGTGGAACCGGGACAGGGGGCTTCAATGAGCAGTTCTTCGGGCCAGGGACACGGCTCACCGTGCTAG	CCGCCAGCACCAACCAGACATCTATGTACCTCTGTGCCAGCAGT------GGGACAGGGGGC--CAATGAGCAGTTCTTCGGGCCAGGGACACGGCTCACCGTGCTAG	tumor	ChILI_9
53861	0	TRBV27	TRBJ2-7	ASSFSDTYEQY	GCCAGCAGCTTTAGCGATACCTACGAGCAGTAC	TRBD2	96	71	0	167	4.89e-05	8445	1	1	1	NA	CGCCCAGCCCCAACCAGACCTCTCTGTACTTCTGTGCCAGCAGCTTTAGCGATACCTACGAGCAGTACTTCGGGCCGGGCACCAGGCTCACGGTCACAG	CGCCCAGCCCCAACCAGACCTCTCTGTACTTCTGTGCCAGCAG---TAGCG---CCTACGAGCAGTACTTCGGGCCGGGCACCAGGCTCACGGTCACAG	tumor	ChILI_9
53862	0	TRBV7-3	TRBJ2-1	ASSFDAGRGREGNEQF	GCCAGCAGCTTTGATGCCGGGCGGGGGCGAGAAGGCAATGAGCAGTTC	TRBD2	96	71	0	167	4.89e-05	8445	1	1	1	NA	CCAGCGCACAGAGCGGGGGGACTCAGCCGTGTATCTCTGTGCCAGCAGCTTTGATGCCGGGCGGGGGCGAGAAGGCAATGAGCAGTTCTTCGGGCCAGGGACACGGCTCACCGTGCTAG	CCAGCGCACAGAGCGGGGGGACTCAGCCGTGTATCTCTGTGCCAGCAGCTT---------GCGGGGG--------CAATGAGCAGTTCTTCGGGCCAGGGACACGGCTCACCGTGCTAG	tumor	ChILI_9
53863	0	TRBV7-2	TRBJ2-7	ASSQKTGWYSEQY	GCCAGCAGCCAGAAAACAGGGTGGTACTCCGAGCAGTAC	TRBD1	95	72	0	167	4.89e-05	8445	1	1	1	NA	CCAGCGCACACAGCAGGAGGACTCGGCCGTGTATCTCTGTGCCAGCAGCCAGAAAACAGGGTGGTACTCCGAGCAGTACTTCGGGCCGGGCACCAGGCTCACGGTCACAG	CCAGCGCACACAGCAGGAGGACTCGGCCGTGTATCTCTGTGCCAGCAGC------ACAGGG--------CGAGCAGTACTTCGGGCCGGGCACCAGGCTCACGGTCACAG	tumor	ChILI_9
53864	0	TRBV5-6	TRBJ2-2	ASSSSGGAGELF	GCCAGCAGCTCTAGCGGGGGGGCCGGGGAGCTGTTT	TRBD2	60	107	0	167	4.89e-05	8445	1	1	1	NA	GCTGGGGGACTCGGCCCTCTATCTCTGTGCCAGCAGCTCTAGCGGGGGGGCCGGGGAGCTGTTTTTTGGAGAAGGCTCTAGGCTGACCGTACTGG	GCTGGGGGACTCGGCCCTCTATCTCTGTGCCAGCAGCTCTAGCGGGGGGGCCGGGGAGCTGTTTTTTGGAGAAGGCTCTAGGCTGACCGTACTGG	tumor	ChILI_9
53865	0	TRBV20-1	TRBJ2-3	SARGGAVGTDTQY	AGTGCCCGCGGGGGGGCCGTTGGCACAGATACGCAGTAT	TRBD2	70	97	0	167	4.89e-05	8445	1	1	1	NA	GCCCATCCTGAAGACAGCAGCTTCTACATCTGCAGTGCCCGCGGGGGGGCCGTTGGCACAGATACGCAGTATTTTGGCCCAGGCACCCGGCTGACAGTGCTCG	GCCCATCCTGAAGACAGCAGCTTCTACATCTGCAGTGC--GCGGGGGGG------GCACAGATACGCAGTATTTTGGCCCAGGCACCCGGCTGACAGTGCTCG	tumor	ChILI_9
53866	0	TRBV3-1	TRBJ1-5	ASSPSRDRGLQPQH	GCCAGCAGCCCTTCCCGGGACAGGGGGCTTCAGCCCCAGCAT	TRBD1	8	159	0	167	4.89e-05	8445	1	1	1	NA	GGAGCTTGGTGACTCTGCTGTGTATTTCTGTGCCAGCAGCCCTTCCCGGGACAGGGGGCTTCAGCCCCAGCATTTTGGTGATGGGACTCGACTCTCCATCCTAG	GGAGCTTGGTGACTCTGCTGTGTATTTCTGTGCCAGCAGCC------GGGACAGGGGGC-TCAGCCCCAGCATTTTGGTGATGGGACTCGACTCTCCATCCTAG	tumor	ChILI_9
53867	0	TRBV6-1	TRBJ2-1	ASSTTSGGGDEQF	GCCAGCAGCACGACTAGCGGGGGGGGCGATGAGCAGTTC	TRBD2	115	52	0	167	4.89e-05	8445	1	1	1	NA	CGGCTGCTCCCTCCCAGACATCTGTGTACTTCTGTGCCAGCAGCACGACTAGCGGGGGGGGCGATGAGCAGTTCTTCGGGCCAGGGACACGGCTCACCGTGCTAG	CGGCTGCTCCCTCCCAGACATCTGTGTACTTCTGTGCCAGCAG---GACTAGCGGGGGGG---ATGAGCAGTTCTTCGGGCCAGGGACACGGCTCACCGTGCTAG	tumor	ChILI_9
53868	0	TRBV7-2	TRBJ2-7	ASSRQGYFVYEQY	GCCAGCAGCAGACAAGGGTATTTCGTATACGAGCAGTAC		96	71	0	167	4.89e-05	8445	1	NA	1	NA	CCAGCGCACACAGCAGGAGGACTCGGCCGTGTATCTCTGTGCCAGCAGCAGACAAGGGTATTTCGTATACGAGCAGTACTTCGGGCCGGGCACCAGGCTCACGGTCACAG	CCAGCGCACACAGCAGGAGGACTCGGCCGTGTATCTCTGTGCCAGCAGC------------------TACGAGCAGTACTTCGGGCCGGGCACCAGGCTCACGGTCACAG	tumor	ChILI_9
53869	0	TRBV29-1	TRBJ1-1	SVDLWVLNTEAF	AGCGTTGATCTTTGGGTTTTGAACACTGAAGCTTTC		91	75	0.026	166	4.861e-05	8487	1	NA	1	NA	GAGCCCTGAAGACAGCAGCATATATTTCTGCAGCGTTGATCTTTGGGTTTTGAACACTGAAGCTTTCTTTGGACAAGGCACCAGACTCACAGTTGTAG	GAGCCCTGAAGACAGCAGCATATATCTCTGCAGCGTTGA-----------TGAACACTGAAGCTTTCTTTGGACAAGGCACCAGACTCACAGTTGTAG	tumor	ChILI_9
53870	0	TRBV29-1	TRBJ2-3	SVSAGGLDTQY	AGCGTTTCGGCGGGAGGGTTAGATACGCAGTAT	TRBD2	82	84	0	166	4.861e-05	8487	1	2	1	NA	GAGCCCTGAAGACAGCAGCATATATCTCTGCAGCGTTTCGGCGGGAGGGTTAGATACGCAGTATTTTGGCCCAGGCACCCGGCTGACAGTGCTCG	GAGCCCTGAAGACAGCAGCATATATCTCTGCAGCGTT---GCGGGAGGG--AGATACGCAGTATTTTGGCCCAGGCACCCGGCTGACAGTGCTCG	tumor	ChILI_9
53871	0	TRBV29-1	TRBJ2-2	SVIHPNTGELF	AGCGTTATACACCCGAACACCGGGGAGCTGTTT		60	106	0	166	4.861e-05	8487	1	NA	1	NA	GAGCCCTGAAGACAGCAGCATATATCTCTGCAGCGTTATACACCCGAACACCGGGGAGCTGTTTTTTGGAGAAGGCTCTAGGCTGACCGTACTGG	GAGCCCTGAAGACAGCAGCATATATCTCTGCAGCGTT-------CGAACACCGGGGAGCTGTTTTTTGGAGAAGGCTCTAGGCTGACCGTACTGG	tumor	ChILI_9
53872	0	TRBV4-3	TRBJ1-3	ASSQDRVGNTIY	GCCAGCAGCCAAGATCGGGTGGGAAACACCATATAT		112	54	0	166	4.861e-05	8487	1	NA	1	NA	GCAGCCAGAAGACTCGGCCCTGTATCTCTGCGCCAGCAGCCAAGATCGGGTGGGAAACACCATATATTTTGGAGAGGGAAGTTGGCTCACTGTTGTAG	GCAGCCAGAAGACTCGGCCCTGTATCTCTGCGCCAGCAGCCAAGA-------GGAAACACCATATATTTTGGAGAGGGAAGTTGGCTCACTGTTGTAG	tumor	ChILI_9
53873	0	TRBV4-1	TRBJ2-7	ASSQVPGPTYEQY	GCCAGCAGCCAAGTTCCGGGCCCTACCTACGAGCAGTAC		88	78	0	166	4.861e-05	8487	1	NA	1	NA	GCAGCCAGAAGACTCAGCCCTGTATCTCTGCGCCAGCAGCCAAGTTCCGGGCCCTACCTACGAGCAGTACTTCGGGCCGGGCACCAGGCTCACGGTCACAG	GCAGCCAGAAGACTCAGCCCTGTATCTCTGCGCCAGCAGCCAAG------------CCTACGAGCAGTACTTCGGGCCGGGCACCAGGCTCACGGTCACAG	tumor	ChILI_9
53874	0	TRBV4-1	TRBJ2-1	ASRQNLYNEQF	GCCAGCAGACAGAACCTATACAATGAGCAGTTC	TRBD1	107	59	0.026	166	4.861e-05	8487	1	1	1	NA	GCAGCCAGAAGACTCAGCCCTGTATCTTTGCGCCAGCAGACAGAACCTATACAATGAGCAGTTCTTCGGGCCAGGGACACGGCTCACCGTGCTAG	GCAGCCAGAAGACTCAGCCCTGTATCTCTGCGCCAGCAGACAG------TACAATGAGCAGTTCTTCGGGCCAGGGACACGGCTCACCGTGCTAG	tumor	ChILI_9
53875	0	TRBV9	TRBJ2-5	ASSVAGGPPETQY	GCCAGCAGCGTAGCGGGAGGTCCCCCAGAGACCCAGTAC	TRBD2	67	99	0	166	4.861e-05	8487	1	2	1	NA	CTCTGGAGCTGGGGGACTCAGCTTTGTATTTCTGTGCCAGCAGCGTAGCGGGAGGTCCCCCAGAGACCCAGTACTTCGGGCCAGGCACGCGGCTCCTGGTGCTCG	CTCTGGAGCTGGGGGACTCAGCTTTGTATTTCTGTGCCAGCAGCGTAGCGGGAGG------AGAGACCCAGTACTTCGGGCCAGGCACGCGGCTCCTGGTGCTCG	tumor	ChILI_9
53876	0	TRBV9	TRBJ2-3	ASSVGSTDTQY	GCCAGCAGCGTGGGCAGCACAGATACGCAGTAT		83	83	0	166	4.861e-05	8487	1	NA	1	NA	CTCTGGAGCTGGGGGACTCAGCTTTGTATTTCTGTGCCAGCAGCGTGGGCAGCACAGATACGCAGTATTTTGGCCCAGGCACCCGGCTGACAGTGCTCG	CTCTGGAGCTGGGGGACTCAGCTTTGTATTTCTGTGCCAGCAGCGT----AGCACAGATACGCAGTATTTTGGCCCAGGCACCCGGCTGACAGTGCTCG	tumor	ChILI_9
53877	0	TRBV9	TRBJ2-2	ASSVAEHGELF	GCCAGCAGCGTAGCTGAACACGGGGAGCTGTTT		88	78	0	166	4.861e-05	8487	1	NA	1	NA	CTCTGGAGCTGGGGGACTCAGCTTTGTATTTCTGTGCCAGCAGCGTAGCTGAACACGGGGAGCTGTTTTTTGGAGAAGGCTCTAGGCTGACCGTACTGG	CTCTGGAGCTGGGGGACTCAGCTTTGTATTTCTGTGCCAGCAGCGTAG-------CGGGGAGCTGTTTTTTGGAGAAGGCTCTAGGCTGACCGTACTGG	tumor	ChILI_9
53878	0	TRBV7-3	TRBJ2-7	ASSLQGQGEQY	GCCAGCAGCTTACAGGGTCAAGGCGAGCAGTAC	TRBD1	89	77	0	166	4.861e-05	8487	1	1	1	NA	CCAGCGCACAGAGCGGGGGGACTCAGCCGTGTATCTCTGTGCCAGCAGCTTACAGGGTCAAGGCGAGCAGTACTTCGGGCCGGGCACCAGGCTCACGGTCACAG	CCAGCGCACAGAGCGGGGGGACTCAGCCGTGTATCTCTGTGCCAGCAGCTTACAGGG------CGAGCAGTACTTCGGGCCGGGCACCAGGCTCACGGTCACAG	tumor	ChILI_9
53879	0	TRBV7-2	TRBJ2-7	ASSGRTANSEQY	GCCAGCAGCGGGAGGACAGCCAATTCCGAGCAGTAC	TRBD2	91	75	0	166	4.861e-05	8487	1	2	1	NA	CCAGCGCACACAGCAGGAGGACTCGGCCGTGTATCTCTGTGCCAGCAGCGGGAGGACAGCCAATTCCGAGCAGTACTTCGGGCCGGGCACCAGGCTCACGGTCACAG	CCAGCGCACACAGCAGGAGGACTCGGCCGTGTATCTCTGTGCCAGCAGCGGGAGG-----------CGAGCAGTACTTCGGGCCGGGCACCAGGCTCACGGTCACAG	tumor	ChILI_9
53880	0	TRBV11-2	TRBJ2-7	ASSLGQIEQY	GCCAGCAGCTTAGGGCAGATCGAGCAGTAC		57	109	0	166	4.861e-05	8487	1	NA	1	NA	GCAAAGCTTGAGGACTCGGCCGTGTATCTCTGTGCCAGCAGCTTAGGGCAGATCGAGCAGTACTTCGGGCCGGGCACCAGGCTCACGGTCACAG	GCAAAGCTTGAGGACTCGGCCGTGTATCTCTGTGCCAGCAGCTTAG-------CGAGCAGTACTTCGGGCCGGGCACCAGGCTCACGGTCACAG	tumor	ChILI_9
53881	0	TRBV5-6	TRBJ2-6	ASSLPYSGANVLT	GCCAGCAGCTTGCCCTACTCTGGGGCCAACGTCCTGACT		85	81	0	166	4.861e-05	8487	1	NA	1	NA	GCTGGGGGACTCGGCCCTCTATCTCTGTGCCAGCAGCTTGCCCTACTCTGGGGCCAACGTCCTGACTTTCGGGGCCGGCAGCAGGCTGACCGTGCTGG	GCTGGGGGACTCGGCCCTCTATCTCTGTGCCAGCAGCTTG-----CTCTGGGGCCAACGTCCTGACTTTCGGGGCCGGCAGCAGGCTGACCGTGCTGG	tumor	ChILI_9
53882	0	TRBV5-4	TRBJ2-7	ASSLAVGSVFYEQY	GCCAGCAGCTTGGCCGTCGGGAGCGTCTTCTACGAGCAGTAC	TRBD2	44	122	0	166	4.861e-05	8487	1	2	1	NA	GGAGCTGGACGACTCGGCCCTGTATCTCTGTGCCAGCAGCTTGGCCGTCGGGAGCGTCTTCTACGAGCAGTACTTCGGGCCGGGCACCAGGCTCACGGTCACAG	GGAGCTGGACGACTCGGCCCTGTATCTCTGTGCCAGCAGCTTGG----CGGGAG------CTACGAGCAGTACTTCGGGCCGGGCACCAGGCTCACGGTCACAG	tumor	ChILI_9
53883	0	TRBV5-4	TRBJ1-1	ASSLGGGRPEAF	GCCAGTAGCTTGGGGGGGGGGCGTCCTGAAGCTTTC	TRBD2	85	81	0.023	166	4.861e-05	8487	1	1	1	NA	GGAGCTGGACGACTCGGCCCTGTATCTCTGTGCCAGTAGCTTGGGGGGGGGGCGTCCTGAAGCTTTCTTTGGACAAGGCACCAGACTCACAGTTGTAG	GGAGCTGGACGACTCGGCCCTGTATCTCTGTGCCAGCAGCTTGG-GGGGGGG----CTGAAGCTTTCTTTGGACAAGGCACCAGACTCACAGTTGTAG	tumor	ChILI_9
53884	0	TRBV5-1	TRBJ2-1	ASSVEGQGVRNEQF	GCCAGCAGCGTGGAGGGGCAGGGGGTGCGTAATGAGCAGTTC	TRBD1	99	67	0	166	4.861e-05	8487	1	1	1	NA	GGAGCTGGGGGACTCGGCCCTTTATCTTTGCGCCAGCAGCGTGGAGGGGCAGGGGGTGCGTAATGAGCAGTTCTTCGGGCCAGGGACACGGCTCACCGTGCTAG	GGAGCTGGGGGACTCGGCCCTTTATCTTTGCGCCAGCAGC---------CAGGGGG-----AATGAGCAGTTCTTCGGGCCAGGGACACGGCTCACCGTGCTAG	tumor	ChILI_9
53885	0	TRBV5-1	TRBJ2-1	ASSSPGTSGNEQF	GCCAGCAGCTCGCCCGGGACTAGCGGGAATGAGCAGTTC	TRBD2	95	71	0	166	4.861e-05	8487	1	2	1	NA	GGAGCTGGGGGACTCGGCCCTTTATCTTTGCGCCAGCAGCTCGCCCGGGACTAGCGGGAATGAGCAGTTCTTCGGGCCAGGGACACGGCTCACCGTGCTAG	GGAGCTGGGGGACTCGGCCCTTTATCTTTGCGCCAGCAGCT-----GGGACTAGCGGGAATGAGCAGTTCTTCGGGCCAGGGACACGGCTCACCGTGCTAG	tumor	ChILI_9
53886	0	TRBV5-1	TRBJ2-1	ASSPGTAAYNEQF	GCCAGCAGCCCAGGGACTGCGGCCTACAATGAGCAGTTC	TRBD2	82	84	0	166	4.861e-05	8487	1	1	1	NA	GGAGCTGGGGGACTCGGCCCTTTATCTTTGCGCCAGCAGCCCAGGGACTGCGGCCTACAATGAGCAGTTCTTCGGGCCAGGGACACGGCTCACCGTGCTAG	GGAGCTGGGGGACTCGGCCCTTTATCTTTGCGCCAGCAGC---GGGACT----CCTACAATGAGCAGTTCTTCGGGCCAGGGACACGGCTCACCGTGCTAG	tumor	ChILI_9
53887	0	TRBV5-1	TRBJ2-5	ASSFDGRRETQY	GCCAGCAGCTTCGACGGGCGGCGAGAGACCCAGTAC		86	80	0	166	4.861e-05	8487	1	NA	1	NA	GGAGCTGGGGGACTCGGCCCTTTATCTTTGCGCCAGCAGCTTCGACGGGCGGCGAGAGACCCAGTACTTCGGGCCAGGCACGCGGCTCCTGGTGCTCG	GGAGCTGGGGGACTCGGCCCTTTATCTTTGCGCCAGCAGCTT------------AGAGACCCAGTACTTCGGGCCAGGCACGCGGCTCCTGGTGCTCG	tumor	ChILI_9
53888	0	TRBV5-1	TRBJ2-3	ASSRAGDADTQY	GCCAGCAGCAGGGCAGGGGACGCAGATACGCAGTAT	TRBD1	96	70	0	166	4.861e-05	8487	1	1	1	NA	GGAGCTGGGGGACTCGGCCCTTTATCTTTGCGCCAGCAGCAGGGCAGGGGACGCAGATACGCAGTATTTTGGCCCAGGCACCCGGCTGACAGTGCTCG	GGAGCTGGGGGACTCGGCCCTTTATCTTTGCGCCAGCAGC----CAGGGG---CAGATACGCAGTATTTTGGCCCAGGCACCCGGCTGACAGTGCTCG	tumor	ChILI_9
53889	0	TRBV19	TRBJ2-7	ASSTGVAGTYEQY	GCCAGTAGCACCGGAGTAGCGGGAACCTACGAGCAGTAC	TRBD2	92	74	0	166	4.861e-05	8487	1	2	1	NA	CGGCCCAAAAGAACCCGACAGCTTTCTATCTCTGTGCCAGTAGCACCGGAGTAGCGGGAACCTACGAGCAGTACTTCGGGCCGGGCACCAGGCTCACGGTCACAG	CGGCCCAAAAGAACCCGACAGCTTTCTATCTCTGTGCCAGTAG--------TAGCGGGA-CCTACGAGCAGTACTTCGGGCCGGGCACCAGGCTCACGGTCACAG	tumor	ChILI_9
53890	0	TRBV19	TRBJ2-1	ASRTSGINEQF	GCCAGTAGGACTAGCGGGATAAATGAGCAGTTC	TRBD2	110	56	0	166	4.861e-05	8487	1	2	1	NA	CGGCCCAAAAGAACCCGACAGCTTTCTATCTCTGTGCCAGTAGGACTAGCGGGATAAATGAGCAGTTCTTCGGGCCAGGGACACGGCTCACCGTGCTAG	CGGCCCAAAAGAACCCGACAGCTTTCTATCTCTGTGCCAGTAGGACTAGCGGGA--AATGAGCAGTTCTTCGGGCCAGGGACACGGCTCACCGTGCTAG	tumor	ChILI_9
53891	0	TRBV18	TRBJ2-7	ASSPPVGTGAYEQY	GCCAGCTCACCCCCAGTGGGAACAGGGGCTTACGAGCAGTAC	TRBD1	92	74	0	166	4.861e-05	8487	1	1	1	NA	CCAGCAGGTAGTGCGAGGAGATTCGGCAGCTTATTTCTGTGCCAGCTCACCCCCAGTGGGAACAGGGGCTTACGAGCAGTACTTCGGGCCGGGCACCAGGCTCACGGTCACAG	CCAGCAGGTAGTGCGAGGAGATTCGGCAGCTTATTTCTGTGCCAGCTCACC----------ACAGGGG--TACGAGCAGTACTTCGGGCCGGGCACCAGGCTCACGGTCACAG	tumor	ChILI_9
53892	0	TRBV6-2	TRBJ2-1	ASSYAGAYNEQF	GCCAGCAGTTACGCAGGGGCCTACAATGAGCAGTTC	TRBD1	79	87	0	166	4.861e-05	8487	1	1	1	NA	GCTCCCTCCCAAACATCTGTGTACTTCTGTGCCAGCAGTTACGCAGGGGCCTACAATGAGCAGTTCTTCGGGCCAGGGACACGGCTCACCGTGCTAG	GCTCCCTCCCAAACATCTGTGTACTTCTGTGCCAGCAGTTAC-CAGGGGCCTACAATGAGCAGTTCTTCGGGCCAGGGACACGGCTCACCGTGCTAG	tumor	ChILI_9
53893	0	TRBV12-3	TRBJ2-7	ASSFGKTGERTYEQY	GCCAGCAGTTTTGGAAAGACAGGGGAGCGAACCTACGAGCAGTAC	TRBD1	53	113	0	166	4.861e-05	8487	1	1	1	NA	CAGAACCCAGGGACTCAGCTGTGTACTTCTGTGCCAGCAGTTTTGGAAAGACAGGGGAGCGAACCTACGAGCAGTACTTCGGGCCGGGCACCAGGCTCACGGTCACAG	CAGAACCCAGGGACTCAGCTGTGTACTTCTGTGCCAGCAGTTT------GACAGGGG------CCTACGAGCAGTACTTCGGGCCGGGCACCAGGCTCACGGTCACAG	tumor	ChILI_9
53894	0	TRBV12-3	TRBJ1-1	ASSNRGYGAF	GCCAGCAGCAACAGGGGTTATGGTGCTTTC	TRBD1	102	64	0	166	4.861e-05	8487	1	1	1	NA	CAGAACCCAGGGACTCAGCTGTGTACTTCTGTGCCAGCAGCAACAGGGGTTATGGTGCTTTCTTTGGACAAGGCACCAGACTCACAGTTGTAG	CAGAACCCAGGGACTCAGCTGTGTACTTCTGTGCCAGCAG--ACAGGGG-------GCTTTCTTTGGACAAGGCACCAGACTCACAGTTGTAG	tumor	ChILI_9
53895	0	TRBV3-1	TRBJ2-5	ASSEDGTQETQY	GCCAGCAGCGAAGACGGAACCCAAGAGACCCAGTAC		89	77	0.025	166	4.861e-05	8487	1	NA	1	NA	GGAGCTTGGTGACTCTGCTGTGTATTTTTGTGCCAGCAGCGAAGACGGAACCCAAGAGACCCAGTACTTCGGGCCAGGCACGCGGCTCCTGGTGCTCG	GGAGCTTGGTGACTCTGCTGTGTATTTCTGTGCCAGCAGC-----------CCAAGAGACCCAGTACTTCGGGCCAGGCACGCGGCTCCTGGTGCTCG	tumor	ChILI_9
53896	0	TRBV15	TRBJ1-1	ATSQGTDNTEAF	GCCACCAGCCAAGGGACCGATAACACTGAAGCTTTC	TRBD1	97	69	0	166	4.861e-05	8487	2	1	1	NA	CACCAGGCCTGGGGGACGCAGCCATGTACCTGTGTGCCACCAGCCAAGGGACCGATAACACTGAAGCTTTCTTTGGACAAGGCACCAGACTCACAGTTGTAG	CACCAGGCCTGGGGGACGCAGCCATGTACCTGTGTGCCACCAGC---GGGAC----AACACTGAAGCTTTCTTTGGACAAGGCACCAGACTCACAGTTGTAG	tumor	ChILI_9
53897	0	TRBV7-9	TRBJ2-3	ASSPGGWSSLYTDTQY	GCCAGCAGCCCAGGTGGTTGGTCCAGCCTCTACACAGATACGCAGTAT		10	156	0.02	166	4.861e-05	8487	1	NA	1	NA	CCAGCGCACAGAGCAGGGGGATTCGGCCATGTATCTCTGTGCCAGCAGCCCAGGTGGTTGGTCCAGCCTCTACACAGATACGCAGTATTTTGGCCCAGGCACCCGGCTGACAGTGCTC	CCAGCGCACAGAGCAGGGGGACTCGGCCATGTATCTCTGTGCCAGCAGC-----------------------CACAGATACGCAGTATTTTGGCCCAGGCACCCGGCTGACAGTGCTC	tumor	ChILI_9
53898	0	TRBV7-9	TRBJ2-7	ASSSTPAGVLYEQY	GCCAGCAGCTCCACCCCAGCGGGAGTCCTCTACGAGCAGTAC	TRBD2	90	76	0	166	4.861e-05	8487	1	2	1	NA	CCAGCGCACAGAGCAGGGGGACTCGGCCATGTATCTCTGTGCCAGCAGCTCCACCCCAGCGGGAGTCCTCTACGAGCAGTACTTCGGGCCGGGCACCAGGCTCACGGTCACAG	CCAGCGCACAGAGCAGGGGGACTCGGCCATGTATCTCTGTGCCAGCAGCT-------AGCGGGAG----CTACGAGCAGTACTTCGGGCCGGGCACCAGGCTCACGGTCACAG	tumor	ChILI_9
53899	0	TRBV7-9	TRBJ2-7	ASSLWGSSYEQY	GCCAGCAGCTTGTGGGGGAGCTCCTACGAGCAGTAC	TRBD1	88	78	0	166	4.861e-05	8487	1	1	1	NA	CCAGCGCACAGAGCAGGGGGACTCGGCCATGTATCTCTGTGCCAGCAGCTTGTGGGGGAGCTCCTACGAGCAGTACTTCGGGCCGGGCACCAGGCTCACGGTCACAG	CCAGCGCACAGAGCAGGGGGACTCGGCCATGTATCTCTGTGCCAGCAGCTT--GGGGG--CTCCTACGAGCAGTACTTCGGGCCGGGCACCAGGCTCACGGTCACAG	tumor	ChILI_9
53900	0	TRBV10-3	TRBJ2-7	AISESTGRVPYEQY	GCCATCAGTGAGTCGACAGGCAGGGTACCATACGAGCAGTAC	TRBD1	91	75	0	166	4.861e-05	8487	1	1	1	NA	ACCAGCTCCCAGACATCTGTGTACTTCTGTGCCATCAGTGAGTCGACAGGCAGGGTACCATACGAGCAGTACTTCGGGCCGGGCACCAGGCTCACGGTCACAG	ACCAGCTCCCAGACATCTGTGTACTTCTGTGCCATCAGTGAGTCGACAGG----------TACGAGCAGTACTTCGGGCCGGGCACCAGGCTCACGGTCACAG	tumor	ChILI_9
53901	0	TRBV28	TRBJ1-5	ASRTSDRANQPQH	GCCAGCAGAACGTCGGACAGGGCAAATCAGCCCCAGCAT	TRBD1	14	152	0.023	166	4.861e-05	8487	1	1	1	NA	CCGCCAGCACCAACCAGACGTCTATGTACCTCTGTGCCAGCAGAACGTCGGACAGGGCAAATCAGCCCCAGCATTTTGGTGATGGGACTCGACTCTCCATCCTAG	CCGCCAGCACCAACCAGACATCTATGTACCTCTGTGCCAGCAG------GGACAGGG--AATCAGCCCCAGCATTTTGGTGATGGGACTCGACTCTCCATCCTAG	tumor	ChILI_9
53902	0	TRBV28	TRBJ2-5	ASTQWSSRETQY	GCCAGCACTCAATGGAGTAGTAGAGAGACCCAGTAC		104	62	0.024	166	4.861e-05	8487	1	NA	1	NA	CCGCCAGCACCAACCAGACGTCTATGTACCTCTGTGCCAGCACTCAATGGAGTAGTAGAGAGACCCAGTACTTCGGGCCAGGCACGCGGCTCCTGGTGCTCG	CCGCCAGCACCAACCAGACATCTATGTACCTCTGTGCCAGCA----------------AGAGACCCAGTACTTCGGGCCAGGCACGCGGCTCCTGGTGCTCG	tumor	ChILI_9
53903	0	TRBV28	TRBJ2-5	ATHGVQETQY	GCCACCCACGGGGTTCAAGAGACCCAGTAC	TRBD2	117	49	0.026	166	4.861e-05	8487	1	1	1	NA	CCGCCAGCACCAACCAGACGTCTATGTACCTCTGTGCCACCCACGGGGTTCAAGAGACCCAGTACTTCGGGCCAGGCACGCGGCTCCTGGTGCTCG	CCGCCAGCACCAACCAGACATCTATGTACCTCTGTGCCA----CGGGG--CAAGAGACCCAGTACTTCGGGCCAGGCACGCGGCTCCTGGTGCTCG	tumor	ChILI_9
53904	0	TRBV28	TRBJ2-5	ASSSRETQY	GCCAGCAGTTCGAGGGAGACCCAGTAC	TRBD2	97	69	0.022	166	4.861e-05	8487	1	2	1	NA	CCGCCAGCACCAACCAGACGTCTATGTACCTCTGTGCCAGCAGTTCGAGGGAGACCCAGTACTTCGGGCCAGGCACGCGGCTCCTGGTGCTCG	CCGCCAGCACCAACCAGACATCTATGTACCTCTGTGCCAGCAGTT-GAGGGAGACCCAGTACTTCGGGCCAGGCACGCGGCTCCTGGTGCTCG	tumor	ChILI_9
53905	0	TRBV27	TRBJ2-7	ASSPTRSGEQY	GCCAGCAGTCCGACAAGATCGGGAGAGCAGTAC	TRBD2	104	62	0.023	166	4.861e-05	8487	1	2	1	NA	CGCCCAGCCTCAACCAGACCTCTCTGTACTTCTGTGCCAGCAGTCCGACAAGATCGGGAGAGCAGTACTTCGGGCCGGGCACCAGGCTCACGGTCACAG	CGCCCAGCCCCAACCAGACCTCTCTGTACTTCTGTGCCAGCAGT----------CGGGAGAGCAGTACTTCGGGCCGGGCACCAGGCTCACGGTCACAG	tumor	ChILI_9
53906	0	TRBV29-1	TRBJ1-4	SVELPGQREKLF	AGCGTTGAACTTCCGGGCCAGAGGGAAAAACTGTTT	TRBD2	80	86	0	166	4.861e-05	8487	1	2	1	NA	GAGCCCTGAAGACAGCAGCATATATCTCTGCAGCGTTGAACTTCCGGGCCAGAGGGAAAAACTGTTTTTTGGCAGTGGAACCCAGCTCTCTGTCTTGG	GAGCCCTGAAGACAGCAGCATATATCTCTGCAGCGTTGAA-----------GAGGGAAAAACTGTTTTTTGGCAGTGGAACCCAGCTCTCTGTCTTGG	tumor	ChILI_9
53907	0	TRBV5-5	TRBJ2-1	ASSLGAGGRSSYNEQF	GCCAGCAGCTTAGGAGCGGGGGGTCGGAGCTCCTACAATGAGCAGTTC	TRBD2	96	70	0	166	4.861e-05	8487	1	1	1	NA	GAACGCCTTGTTGCTGGGGGACTCGGCCCTGTATCTCTGTGCCAGCAGCTTAGGAGCGGGGGGTCGGAGCTCCTACAATGAGCAGTTCTTCGGGCCAGGGACACGGCTCACCGTGCTA	GAACGCCTTGTTGCTGGGGGACTCGGCCCTGTATCTCTGTGCCAGCAGCTT---AGCGGGGGG------CTCCTACAATGAGCAGTTCTTCGGGCCAGGGACACGGCTCACCGTGCTA	tumor	ChILI_9
53908	0	TRBV25-1	TRBJ2-1	ASSLGTGGPNEQF	GCCAGCAGTTTAGGCACCGGGGGGCCCAATGAGCAGTTC	TRBD2	105	61	0	166	4.861e-05	8487	1	1	1	NA	GCCAGGCCCTCACATACCTCTCAGTACCTCTGTGCCAGCAGTTTAGGCACCGGGGGGCCCAATGAGCAGTTCTTCGGGCCAGGGACACGGCTCACCGTGCTAG	GCCAGGCCCTCACATACCTCTCAGTACCTCTGTGCCAGCAGT--------CGGGGGG--CAATGAGCAGTTCTTCGGGCCAGGGACACGGCTCACCGTGCTAG	tumor	ChILI_9
53909	0	TRBV4-3	TRBJ1-5	ASSYRQWGQPQH	GCCAGCAGCTACAGACAATGGGGGCAGCCCCAGCAT	TRBD1	96	70	0	166	4.861e-05	8487	1	1	1	NA	GCAGCCAGAAGACTCGGCCCTGTATCTCTGCGCCAGCAGCTACAGACAATGGGGGCAGCCCCAGCATTTTGGTGATGGGACTCGACTCTCCATCCTAG	GCAGCCAGAAGACTCGGCCCTGTATCTCTGCGCCAGCAGC----------GGGGGCAGCCCCAGCATTTTGGTGATGGGACTCGACTCTCCATCCTAG	tumor	ChILI_9
53910	0	TRBV19	TRBJ2-5	ASSGGGASETQY	GCCAGTAGTGGAGGGGGGGCTTCCGAGACCCAGTAC	TRBD2	141	25	0	166	4.861e-05	8487	1	1	1	NA	CGGCCCAAAAGAACCCGACAGCTTTCTATCTCTGTGCCAGTAGTGGAGGGGGGGCTTCCGAGACCCAGTACTTCGGGCCAGGCACGCGGCTCCTGGTGCTCG	CGGCCCAAAAGAACCCGACAGCTTTCTATCTCTGTGCCAGTAGT---GGGGGGG-----GAGACCCAGTACTTCGGGCCAGGCACGCGGCTCCTGGTGCTCG	tumor	ChILI_9
53911	0	TRBV6-1	TRBJ2-3	ASSTNPTGGPTDTQY	GCCAGCAGTACTAATCCGACAGGGGGCCCCACAGATACGCAGTAT	TRBD1	126	40	0	166	4.861e-05	8487	1	1	1	NA	GCTCCCTCCCAGACATCTGTGTACTTCTGTGCCAGCAGTACTAATCCGACAGGGGGCCCCACAGATACGCAGTATTTTGGCCCAGGCACCCGGCTGACAGTGCTCG	GCTCCCTCCCAGACATCTGTGTACTTCTGTGCCAGCAGT--------GACAGGGGGC--CACAGATACGCAGTATTTTGGCCCAGGCACCCGGCTGACAGTGCTCG	tumor	ChILI_9
53912	0	TRBV30	TRBJ2-1	AWSGGGAYNEQF	GCCTGGAGTGGGGGGGGCGCGTACAATGAGCAGTTC	TRBD2	64	102	0	166	4.861e-05	8487	1	1	1	NA	CCTTCTCAGTGACTCTGGCTTCTATCTCTGTGCCTGGAGTGGGGGGGGCGCGTACAATGAGCAGTTCTTCGGGCCAGGGACACGGCTCACCGTGCTAG	CCTTCTCAGTGACTCTGGCTTCTATCTCTGTGCCTGGAGTGGGGGGGG----TACAATGAGCAGTTCTTCGGGCCAGGGACACGGCTCACCGTGCTAG	tumor	ChILI_9
53913	0	TRBV29-1	TRBJ2-5	SVENLAGRTQY	AGCGTTGAAAATCTAGCAGGCAGGACCCAGTAC	TRBD2	73	92	0	165	4.832e-05	8531	1	1	1	NA	GAGCCCTGAAGACAGCAGCATATATCTCTGCAGCGTTGAAAATCTAGCAGGCAGGACCCAGTACTTCGGGCCAGGCACGCGGCTCCTGGTGCTCG	GAGCCCTGAAGACAGCAGCATATATCTCTGCAGCGTTGAA---CTAGC------GACCCAGTACTTCGGGCCAGGCACGCGGCTCCTGGTGCTCG	tumor	ChILI_9
53914	0	TRBV29-1	TRBJ1-2	VLQGRHGYT	GTCTTACAGGGGCGACATGGCTACACC	TRBD1	96	69	0	165	4.832e-05	8531	1	1	1	NA	GAGCCCTGAAGACAGCAGCATATATCTCTGCGTCTTACAGGGGCGACATGGCTACACCTTCGGTTCGGGGACCAGGTTAACCGTTGTAG	GAGCCCTGAAGACAGCAGCATATATCTCTGC-----ACAGGGG----ATGGCTACACCTTCGGTTCGGGGACCAGGTTAACCGTTGTAG	tumor	ChILI_9
53915	0	TRBV6-1	TRBJ2-7	ASPVIAGGYEQY	GCCAGCCCGGTAATCGCGGGAGGCTACGAGCAGTAC	TRBD2	82	83	0	165	4.832e-05	8531	1	2	1	NA	GCTCCCTCCCAGACATCTGTGTACTTCTGTGCCAGCCCGGTAATCGCGGGAGGCTACGAGCAGTACTTCGGGCCGGGCACCAGGCTCACGGTCACAG	GCTCCCTCCCAGACATCTGTGTACTTCTGTGCCAGC---------GCGGGAGGCTACGAGCAGTACTTCGGGCCGGGCACCAGGCTCACGGTCACAG	tumor	ChILI_9
53916	0	TRBV9	TRBJ1-2	ASSAHRGDDGYT	GCCAGCAGCGCCCACAGGGGGGACGATGGCTACACC	TRBD1	119	46	0	165	4.832e-05	8531	1	1	1	NA	CTCTGGAGCTGGGGGACTCAGCTTTGTATTTCTGTGCCAGCAGCGCCCACAGGGGGGACGATGGCTACACCTTCGGTTCGGGGACCAGGTTAACCGTTGTAG	CTCTGGAGCTGGGGGACTCAGCTTTGTATTTCTGTGCCAGCAGCG---ACAGGGGG----ATGGCTACACCTTCGGTTCGGGGACCAGGTTAACCGTTGTAG	tumor	ChILI_9
53917	0	TRBV6-5	TRBJ2-7	ASSYSKGGEQY	GCCAGCAGTTACTCTAAGGGAGGGGAGCAGTAC	TRBD2	90	75	0	165	4.832e-05	8531	1	2	1	NA	CGGCTGCTCCCTCCCAGACATCTGTGTACTTCTGTGCCAGCAGTTACTCTAAGGGAGGGGAGCAGTACTTCGGGCCGGGCACCAGGCTCACGGTCACAG	CGGCTGCTCCCTCCCAGACATCTGTGTACTTCTGTGCCAGCAGTTACTC---GGGAGGGGAGCAGTACTTCGGGCCGGGCACCAGGCTCACGGTCACAG	tumor	ChILI_9
53918	0	TRBV7-3	TRBJ2-7	ASSLDGTGYEQY	GCCAGCAGCTTAGACGGAACTGGCTACGAGCAGTAC		81	84	0	165	4.832e-05	8531	1	NA	1	NA	CCAGCGCACAGAGCGGGGGGACTCAGCCGTGTATCTCTGTGCCAGCAGCTTAGACGGAACTGGCTACGAGCAGTACTTCGGGCCGGGCACCAGGCTCACGGTCACAG	CCAGCGCACAGAGCGGGGGGACTCAGCCGTGTATCTCTGTGCCAGCAGCTTA-----------CTACGAGCAGTACTTCGGGCCGGGCACCAGGCTCACGGTCACAG	tumor	ChILI_9
53919	0	TRBV7-2	TRBJ2-7	ASSLGVRNYEQY	GCCAGCAGCTTAGGAGTCAGAAACTACGAGCAGTAC		113	52	0	165	4.832e-05	8531	1	NA	1	NA	CCAGCGCACACAGCAGGAGGACTCGGCCGTGTATCTCTGTGCCAGCAGCTTAGGAGTCAGAAACTACGAGCAGTACTTCGGGCCGGGCACCAGGCTCACGGTCACAG	CCAGCGCACACAGCAGGAGGACTCGGCCGTGTATCTCTGTGCCAGCAGCTTAG----------CTACGAGCAGTACTTCGGGCCGGGCACCAGGCTCACGGTCACAG	tumor	ChILI_9
53920	0	TRBV11-1	TRBJ2-1	ASSPRGNRGRGYNEQF	GCCAGCAGCCCACGGGGAAATAGGGGCCGCGGCTACAATGAGCAGTTC	TRBD2	88	77	0	165	4.832e-05	8531	1	1	1	NA	GCAGAGCTTGGGGACTCGGCCATGTATCTCTGTGCCAGCAGCCCACGGGGAAATAGGGGCCGCGGCTACAATGAGCAGTTCTTCGGGCCAGGGACACGGCTCACCGTGCTAG	GCAGAGCTTGGGGACTCGGCCATGTATCTCTGTGCCAGCAGC---CGGGG---------------CTACAATGAGCAGTTCTTCGGGCCAGGGACACGGCTCACCGTGCTAG	tumor	ChILI_9
53921	0	TRBV5-4	TRBJ2-1	ATQLGARRSREQF	GCCACCCAACTAGGGGCGCGCCGTTCCCGGGAGCAGTTC	TRBD2	98	67	0	165	4.832e-05	8531	1	2	1	NA	GGAGCTGGACGACTCGGCCCTGTATCTCTGTGCCACCCAACTAGGGGCGCGCCGTTCCCGGGAGCAGTTCTTCGGGCCAGGGACACGGCTCACCGTGCTAG	GGAGCTGGACGACTCGGCCCTGTATCTCTGTGCCA-----------------------CGGGAGCAGTTCTTCGGGCCAGGGACACGGCTCACCGTGCTAG	tumor	ChILI_9
53922	0	TRBV5-1	TRBJ2-1	ASSLVAGAGNEQF	GCCAGCAGCTTGGTAGCGGGAGCTGGGAATGAGCAGTTC	TRBD2	92	73	0	165	4.832e-05	8531	1	2	1	NA	GGAGCTGGGGGACTCGGCCCTTTATCTTTGCGCCAGCAGCTTGGTAGCGGGAGCTGGGAATGAGCAGTTCTTCGGGCCAGGGACACGGCTCACCGTGCTAG	GGAGCTGGGGGACTCGGCCCTTTATCTTTGCGCCAGCAGCTTGGTAGCGGGAG-----AATGAGCAGTTCTTCGGGCCAGGGACACGGCTCACCGTGCTAG	tumor	ChILI_9
53923	0	TRBV19	TRBJ2-1	ASKGTYNEQF	GCCAGTAAGGGGACCTACAATGAGCAGTTC	TRBD2	108	57	0	165	4.832e-05	8531	1	1	1	NA	CGGCCCAAAAGAACCCGACAGCTTTCTATCTCTGTGCCAGTAAGGGGACCTACAATGAGCAGTTCTTCGGGCCAGGGACACGGCTCACCGTGCTAG	CGGCCCAAAAGAACCCGACAGCTTTCTATCTCTGTGCCAGTA--GGGACCTACAATGAGCAGTTCTTCGGGCCAGGGACACGGCTCACCGTGCTAG	tumor	ChILI_9
53924	0	TRBV18	TRBJ2-6	ASSPQKTALGNVLT	GCCAGCTCACCACAGAAAACTGCCCTTGGCAACGTCCTGACT		115	50	0	165	4.832e-05	8531	1	NA	1	NA	CCAGCAGGTAGTGCGAGGAGATTCGGCAGCTTATTTCTGTGCCAGCTCACCACAGAAAACTGCCCTTGGCAACGTCCTGACTTTCGGGGCCGGCAGCAGGCTGACCGTGCTGG	CCAGCAGGTAGTGCGAGGAGATTCGGCAGCTTATTTCTGTGCCAGCTCACCAC----------------CAACGTCCTGACTTTCGGGGCCGGCAGCAGGCTGACCGTGCTGG	tumor	ChILI_9
53925	0	TRBV6-2	TRBJ2-7	ASRTSGALYEQY	GCCAGCAGGACCTCAGGGGCCCTCTACGAGCAGTAC	TRBD1	69	96	0	165	4.832e-05	8531	1	1	1	NA	GCTCCCTCCCAAACATCTGTGTACTTCTGTGCCAGCAGGACCTCAGGGGCCCTCTACGAGCAGTACTTCGGGCCGGGCACCAGGCTCACGGTCACAG	GCTCCCTCCCAAACATCTGTGTACTTCTGTGCCAGCAG-----CAGGGG----CTACGAGCAGTACTTCGGGCCGGGCACCAGGCTCACGGTCACAG	tumor	ChILI_9
53926	0	TRBV20-1	TRBJ2-7	SARGLAAPYEQY	AGTGCTAGGGGACTAGCGGCTCCCTACGAGCAGTAC	TRBD2	58	107	0	165	4.832e-05	8531	1	1	1	NA	GCCCATCCTGAAGACAGCAGCTTCTACATCTGCAGTGCTAGGGGACTAGCGGCTCCCTACGAGCAGTACTTCGGGCCGGGCACCAGGCTCACGGTCACAG	GCCCATCCTGAAGACAGCAGCTTCTACATCTGCAGTGCTAGGGGACTAGCGG---CCTACGAGCAGTACTTCGGGCCGGGCACCAGGCTCACGGTCACAG	tumor	ChILI_9
53927	0	TRBV20-1	TRBJ2-7	AREDGRWDYEQY	GCTAGAGAAGACGGAAGGTGGGATTACGAGCAGTAC	TRBD2	62	103	0	165	4.832e-05	8531	2	1	1	NA	GCCCATCCTGAAGACAGCAGCTTCTACATCAGTGCTAGAGAAGACGGAAGGTGGGATTACGAGCAGTACTTCGGGCCGGGCACCAGGCTCACGGTCACAG	GCCCATCCTGAAGACAGCAGCTTCTACATC---GCTAG-------------------TACGAGCAGTACTTCGGGCCGGGCACCAGGCTCACGGTCACAG	tumor	ChILI_9
53928	0	TRBV20-1	TRBJ2-7	SALGLVGEQY	AGTGCCCTAGGACTGGTCGGAGAGCAGTAC	TRBD2	72	93	0	165	4.832e-05	8531	1	1	1	NA	GCCCATCCTGAAGACAGCAGCTTCTACATCTGCAGTGCCCTAGGACTGGTCGGAGAGCAGTACTTCGGGCCGGGCACCAGGCTCACGGTCACAG	GCCCATCCTGAAGACAGCAGCTTCTACATCTGCAGTGC----GGACT-------GAGCAGTACTTCGGGCCGGGCACCAGGCTCACGGTCACAG	tumor	ChILI_9
53929	0	TRBV20-1	TRBJ2-3	SVEKRTDTQY	AGTGTGGAAAAACGCACAGATACGCAGTAT		64	101	0	165	4.832e-05	8531	1	NA	1	NA	GCCCATCCTGAAGACAGCAGCTTCTACATCTGCAGTGTGGAAAAACGCACAGATACGCAGTATTTTGGCCCAGGCACCCGGCTGACAGTGCTCG	GCCCATCCTGAAGACAGCAGCTTCTACATCTGCAGTG---------GCACAGATACGCAGTATTTTGGCCCAGGCACCCGGCTGACAGTGCTCG	tumor	ChILI_9
53930	0	TRBV12-3	TRBJ2-7	ASSFIYGLLYEQY	GCCAGCAGTTTTATTTATGGACTTCTTTACGAGCAGTAC	TRBD2	75	90	0	165	4.832e-05	8531	1	1	1	NA	CAGAACCCAGGGACTCAGCTGTGTACTTCTGTGCCAGCAGTTTTATTTATGGACTTCTTTACGAGCAGTACTTCGGGCCGGGCACCAGGCTCACGGTCACAG	CAGAACCCAGGGACTCAGCTGTGTACTTCTGTGCCAGCAGTTT-------GGACT----TACGAGCAGTACTTCGGGCCGGGCACCAGGCTCACGGTCACAG	tumor	ChILI_9
53931	0	TRBV12-3	TRBJ2-5	ASSLARDETQY	GCCAGCAGTTTAGCCAGGGATGAGACCCAGTAC	TRBD1	63	102	0	165	4.832e-05	8531	1	1	1	NA	CAGAACCCAGGGACTCAGCTGTGTACTTCTGTGCCAGCAGTTTAGCCAGGGATGAGACCCAGTACTTCGGGCCAGGCACGCGGCTCCTGGTGCTCG	CAGAACCCAGGGACTCAGCTGTGTACTTCTGTGCCAGCAGTTTAGCCAGGG--GAGACCCAGTACTTCGGGCCAGGCACGCGGCTCCTGGTGCTCG	tumor	ChILI_9
53932	0	TRBV30	TRBJ2-1	AWSPGLAGGREQF	GCCTGGAGCCCGGGACTAGCGGGAGGGCGTGAGCAGTTT	TRBD2	76	89	0	165	4.832e-05	8531	1	2	1	NA	CCTTCTCAGTGACTCTGGCTTCTATCTCTGTGCCTGGAGCCCGGGACTAGCGGGAGGGCGTGAGCAGTTTTTCGGGCCCGGGACACGGCTCACCGTGCTA	CCTTCTCAGTGACTCTGGCTTCTATCTCTGTGCCTGGAG---GGGACTAGCGGGAGGG--TGAGCAGTTCTTCGGGCCAGGGACACGGCTCACCGTGCTA	tumor	ChILI_9
53933	0	TRBV3-1	TRBJ2-1	ASSQTGLAGGRYNEQF	GCCAGCAGCCAAACCGGACTAGCGGGAGGGCGATACAATGAGCAGTTC	TRBD2	92	73	0	165	4.832e-05	8531	1	2	1	NA	GGAGCTTGGTGACTCTGCTGTGTATTTCTGTGCCAGCAGCCAAACCGGACTAGCGGGAGGGCGATACAATGAGCAGTTCTTCGGGCCAGGGACACGGCTCACCGTGCTA	GGAGCTTGGTGACTCTGCTGTGTATTTCTGTGCCAGCAGCCAA---GGACTAGCGGGAGGG---TACAATGAGCAGTTCTTCGGGCCAGGGACACGGCTCACCGTGCTA	tumor	ChILI_9
53934	0	TRBV3-1	TRBJ1-5	ASSRPGGNQPQH	GCCAGCAGCCGACCTGGGGGTAATCAGCCCCAGCAT	TRBD1	34	131	0.049	165	4.832e-05	8531	1	1	1	NA	GGAGCTTGGTGACTCTGCCTTGTATTTCTGTGCCAGCAGCCGACCTGGGGGTAATCAGCCCCAGCATTTTGGTGATGGGACTCGACTCTCCATCCTA	GGAGCTTGGTGACTCTGCTGTGTATTTCTGTGCCAGCAGCC-----GGGGG-AATCAGCCCCAGCATTTTGGTGATGGGACTCGACTCTCCATCCTA	tumor	ChILI_9
53935	0	TRBV15	TRBJ1-1	ATSRAQGNTEAF	GCCACCAGCAGAGCCCAGGGGAACACTGAAGCTTTC	TRBD1	87	78	0	165	4.832e-05	8531	2	1	1	NA	CACCAGGCCTGGGGGACGCAGCCATGTACCTGTGTGCCACCAGCAGAGCCCAGGGGAACACTGAAGCTTTCTTTGGACAAGGCACCAGACTCACAGTTGTAG	CACCAGGCCTGGGGGACGCAGCCATGTACCTGTGTGCCACCAGC------CAGGGGAACACTGAAGCTTTCTTTGGACAAGGCACCAGACTCACAGTTGTAG	tumor	ChILI_9
53936	0	TRBV7-9	TRBJ2-7	ASSSESRDSYEQY	GCCAGCAGCTCAGAAAGCCGGGACAGCTATGAGCAGTAC	TRBD1	102	63	0	165	4.832e-05	8531	1	1	1	NA	CCAGCGCACAGAGCAGGGGGACTCGGCCATGTATCTCTGTGCCAGCAGCTCAGAAAGCCGGGACAGCTATGAGCAGTACTTCGGGCCGGGCACCAGGCTCACGGTCACAG	CCAGCGCACAGAGCAGGGGGACTCGGCCATGTATCTCTGTGCCAGCAGCT---------GGGACAG----GAGCAGTACTTCGGGCCGGGCACCAGGCTCACGGTCACAG	tumor	ChILI_9
53937	0	TRBV28	TRBJ1-5	ASSQRQGSNQPQH	GCCAGCAGCCAGAGACAGGGGAGCAATCAGCCCCAGCAT	TRBD1	26	139	0.023	165	4.832e-05	8531	1	1	1	NA	CCGCCAGCACCAACCAGACGTCTATGTACCTCTGTGCCAGCAGCCAGAGACAGGGGAGCAATCAGCCCCAGCATTTTGGTGATGGGACTCGACTCTCCATCCTAG	CCGCCAGCACCAACCAGACATCTATGTACCTCTGTGCCAGCAG-----GACAGGGGAGCAATCAGCCCCAGCATTTTGGTGATGGGACTCGACTCTCCATCCTAG	tumor	ChILI_9
53938	0	TRBV28	TRBJ2-3	ASSSPTDTQY	GCCAGCAGTTCCCCTACAGATACGCAGTAT		100	65	0	165	4.832e-05	8531	1	NA	1	NA	CCGCCAGCACCAACCAGACATCTATGTACCTCTGTGCCAGCAGTTCCCCTACAGATACGCAGTATTTTGGCCCAGGCACCCGGCTGACAGTGCTCG	CCGCCAGCACCAACCAGACATCTATGTACCTCTGTGCCAGCAGTT-----ACAGATACGCAGTATTTTGGCCCAGGCACCCGGCTGACAGTGCTCG	tumor	ChILI_9
53939	0	TRBV27	TRBJ2-7	ASSLPPGLAGSYEQY	GCCAGCAGTTTACCGCCGGGACTAGCGGGATCCTACGAGCAGTAC	TRBD2	90	75	0	165	4.832e-05	8531	1	2	1	NA	CGCCCAGCCCCAACCAGACCTCTCTGTACTTCTGTGCCAGCAGTTTACCGCCGGGACTAGCGGGATCCTACGAGCAGTACTTCGGGCCGGGCACCAGGCTCACGGTCACAG	CGCCCAGCCCCAACCAGACCTCTCTGTACTTCTGTGCCAGCAGTTTA-----GGGACTAGCGGGATCCTACGAGCAGTACTTCGGGCCGGGCACCAGGCTCACGGTCACAG	tumor	ChILI_9
53940	0	TRBV27	TRBJ2-7	ASSLRNRVHEQY	GCCAGCAGTTTACGTAACAGGGTTCACGAGCAGTAC	TRBD1	74	91	0	165	4.832e-05	8531	1	1	1	NA	CGCCCAGCCCCAACCAGACCTCTCTGTACTTCTGTGCCAGCAGTTTACGTAACAGGGTTCACGAGCAGTACTTCGGGCCGGGCACCAGGCTCACGGTCACAG	CGCCCAGCCCCAACCAGACCTCTCTGTACTTCTGTGCCAGCAGTTTA----ACAGGG---ACGAGCAGTACTTCGGGCCGGGCACCAGGCTCACGGTCACAG	tumor	ChILI_9
53941	0	TRBV29-1	TRBJ1-1	SVTTGGTEAF	AGCGTCACGACAGGGGGGACTGAAGCTTTC	TRBD1	102	62	0	164	4.803e-05	8559	1	1	1	NA	GAGCCCTGAAGACAGCAGCATATATCTCTGCAGCGTCACGACAGGGGGGACTGAAGCTTTCTTTGGACAAGGCACCAGACTCACAGTTGTAG	GAGCCCTGAAGACAGCAGCATATATCTCTGCAGCGT---GACAGGGGG-ACTGAAGCTTTCTTTGGACAAGGCACCAGACTCACAGTTGTAG	tumor	ChILI_9
53942	0	TRBV29-1	TRBJ1-6	SAGTANSPLH	AGCGCAGGGACAGCAAACTCACCCCTCCAC	TRBD1	85	79	0	164	4.803e-05	8559	3	1	2	NA	GAGCCCTGAAGACAGCAGCATATATCTCTGCAGCGCAGGGACAGCAAACTCACCCCTCCACTTTGGGAACGGGACCAGGCTCACTGTGACAG	GAGCCCTGAAGACAGCAGCATATATCTCTGCAGCGC-GGGACAG-----TCACCCCTCCACTTTGGGAACGGGACCAGGCTCACTGTGACAG	tumor	ChILI_9
53943	0	TRBV29-1	TRBJ1-1	SVGAYTEAF	AGCGTTGGGGCTTACACTGAAGCTTTC	TRBD1	90	74	0	164	4.803e-05	8559	1	1	1	NA	GAGCCCTGAAGACAGCAGCATATATCTCTGCAGCGTTGGGGCTTACACTGAAGCTTTCTTTGGACAAGGCACCAGACTCACAGTTGTAG	GAGCCCTGAAGACAGCAGCATATATCTCTGCAGCGTTGGGGC--ACACTGAAGCTTTCTTTGGACAAGGCACCAGACTCACAGTTGTAG	tumor	ChILI_9
53944	0	TRBV6-1	TRBJ1-2	ASTAQNYGYT	GCCAGCACGGCACAGAACTATGGCTACACC		59	105	0	164	4.803e-05	8559	1	NA	1	NA	GCTCCCTCCCAGACATCTGTGTACTTCTGTGCCAGCACGGCACAGAACTATGGCTACACCTTCGGTTCGGGGACCAGGTTAACCGTTGTAG	GCTCCCTCCCAGACATCTGTGTACTTCTGTGCCAGCA--------AACTATGGCTACACCTTCGGTTCGGGGACCAGGTTAACCGTTGTAG	tumor	ChILI_9
53945	0	TRBV4-3	TRBJ1-3	ASSEGPGVGNTIY	GCCAGCAGCGAAGGTCCGGGAGTTGGAAACACCATATAT	TRBD2	115	49	0	164	4.803e-05	8559	1	2	1	NA	GCAGCCAGAAGACTCGGCCCTGTATCTCTGCGCCAGCAGCGAAGGTCCGGGAGTTGGAAACACCATATATTTTGGAGAGGGAAGTTGGCTCACTGTTGTAG	GCAGCCAGAAGACTCGGCCCTGTATCTCTGCGCCAGCAGC-------CGGGAG-TGGAAACACCATATATTTTGGAGAGGGAAGTTGGCTCACTGTTGTAG	tumor	ChILI_9
53946	0	TRBV9	TRBJ1-1	ASSTGGQGSAEAF	GCCAGCAGCACGGGGGGACAGGGGTCGGCTGAAGCTTTC	TRBD1	101	63	0	164	4.803e-05	8559	1	1	1	NA	CTCTGGAGCTGGGGGACTCAGCTTTGTATTTCTGTGCCAGCAGCACGGGGGGACAGGGGTCGGCTGAAGCTTTCTTTGGACAAGGCACCAGACTCACAGTTGTA	CTCTGGAGCTGGGGGACTCAGCTTTGTATTTCTGTGCCAGCAGC-----GGGACAGGGG----CTGAAGCTTTCTTTGGACAAGGCACCAGACTCACAGTTGTA	tumor	ChILI_9
53947	0	TRBV7-2	TRBJ2-7	ASSLEHEQY	GCCAGCAGCTTAGAACACGAGCAGTAC		76	88	0	164	4.803e-05	8559	1	NA	1	NA	CCAGCGCACACAGCAGGAGGACTCGGCCGTGTATCTCTGTGCCAGCAGCTTAGAACACGAGCAGTACTTCGGGCCGGGCACCAGGCTCACGGTCACAG	CCAGCGCACACAGCAGGAGGACTCGGCCGTGTATCTCTGTGCCAGCAGCTTAG---ACGAGCAGTACTTCGGGCCGGGCACCAGGCTCACGGTCACAG	tumor	ChILI_9
53948	0	TRBV7-6	TRBJ1-1	ASSTFGGTEAF	GCCAGCAGCACATTCGGGGGGACTGAAGCTTTC	TRBD2	107	57	0	164	4.803e-05	8559	1	1	1	NA	CCAGCGCACAGAGCAGCGGGACTCGGCCATGTATCGCTGTGCCAGCAGCACATTCGGGGGGACTGAAGCTTTCTTTGGACAAGGCACCAGACTCACAGTTGTAG	CCAGCGCACAGAGCAGCGGGACTCGGCCATGTATCGCTGTGCCAGCAGC-----CGGGGGGACTGAAGCTTTCTTTGGACAAGGCACCAGACTCACAGTTGTAG	tumor	ChILI_9
53949	0	TRBV5-1	TRBJ2-1	ASSISGGEQF	GCCAGCAGCATATCAGGGGGCGAGCAGTTC	TRBD1	81	83	0	164	4.803e-05	8559	1	1	1	NA	GGAGCTGGGGGACTCGGCCCTTTATCTTTGCGCCAGCAGCATATCAGGGGGCGAGCAGTTCTTCGGGCCAGGGACACGGCTCACCGTGCTAG	GGAGCTGGGGGACTCGGCCCTTTATCTTTGCGCCAGCAGC----CAGGGGGCGAGCAGTTCTTCGGGCCAGGGACACGGCTCACCGTGCTAG	tumor	ChILI_9
53950	0	TRBV6-2	TRBJ1-1	ASSYLGTGAEAF	GCCAGCAGTTACCTCGGGACAGGGGCCGAAGCTTTC	TRBD1	68	96	0.024	164	4.803e-05	8559	1	1	1	NA	GCTCCCTCTCAAACATCTGTGTACTTCTGTGCCAGCAGTTACCTCGGGACAGGGGCCGAAGCTTTCTTTGGACAAGGCACCAGACTCACAGTTGTAG	GCTCCCTCCCAAACATCTGTGTACTTCTGTGCCAGCAGTTAC---GGGACAGGGG--GAAGCTTTCTTTGGACAAGGCACCAGACTCACAGTTGTAG	tumor	ChILI_9
53951	0	TRBV20-1	TRBJ2-7	SAFPRREARGEQY	AGTGCTTTCCCTAGGAGGGAGGCAAGAGGCGAGCAGTAC	TRBD2	68	96	0	164	4.803e-05	8559	1	2	1	NA	GCCCATCCTGAAGACAGCAGCTTCTACATCTGCAGTGCTTTCCCTAGGAGGGAGGCAAGAGGCGAGCAGTACTTCGGGCCGGGCACCAGGCTCACGGTCACAG	GCCCATCCTGAAGACAGCAGCTTCTACATCTGCAGTGCT-------GGAGGG----------CGAGCAGTACTTCGGGCCGGGCACCAGGCTCACGGTCACAG	tumor	ChILI_9
53952	0	TRBV20-1	TRBJ2-7	SARDLAGGLEEQY	AGTGCTAGAGATTTAGCAGGGGGTTTAGAGGAGCAGTAC	TRBD1	62	102	0	164	4.803e-05	8559	1	1	1	NA	GCCCATCCTGAAGACAGCAGCTTCTACATCTGCAGTGCTAGAGATTTAGCAGGGGGTTTAGAGGAGCAGTACTTCGGGCCGGGCACCAGGCTCACGGTCACAG	GCCCATCCTGAAGACAGCAGCTTCTACATCTGCAGTGCTAGAGA-----CAGGGGG-------GAGCAGTACTTCGGGCCGGGCACCAGGCTCACGGTCACAG	tumor	ChILI_9
53953	0	TRBV20-1	TRBJ2-7	SARDLQAGAYEQY	AGTGCTAGAGACCTACAAGCAGGGGCGTACGAGCAGTAC	TRBD1	66	98	0	164	4.803e-05	8559	1	1	1	NA	GCCCATCCTGAAGACAGCAGCTTCTACATCTGCAGTGCTAGAGACCTACAAGCAGGGGCGTACGAGCAGTACTTCGGGCCGGGCACCAGGCTCACGGTCACAG	GCCCATCCTGAAGACAGCAGCTTCTACATCTGCAGTGCTAGAGA--------CAGGGG--TACGAGCAGTACTTCGGGCCGGGCACCAGGCTCACGGTCACAG	tumor	ChILI_9
53954	0	TRBV12-3	TRBJ2-7	ASSLRDGPYEQY	GCCAGCAGTTTAAGGGACGGGCCCTACGAGCAGTAC	TRBD1	81	83	0.023	164	4.803e-05	8559	1	1	1	NA	CAGAACCTAGGGACTCAGCTGTGTACTTCTGTGCCAGCAGTTTAAGGGACGGGCCCTACGAGCAGTACTTCGGGCCGGGCACCAGGCTCACGGTCACAG	CAGAACCCAGGGACTCAGCTGTGTACTTCTGTGCCAGCAGTTTA-GGGAC----CCTACGAGCAGTACTTCGGGCCGGGCACCAGGCTCACGGTCACAG	tumor	ChILI_9
53955	0	TRBV2	TRBJ2-7	ASSPGHFSYEQY	GCCAGCAGTCCTGGACACTTCTCCTACGAGCAGTAC	TRBD1	68	96	0	164	4.803e-05	8559	1	1	1	NA	CCACAAAGCTGGAGGACTCAGCCATGTACTTCTGTGCCAGCAGTCCTGGACACTTCTCCTACGAGCAGTACTTCGGGCCGGGCACCAGGCTCACGGTCACAG	CCACAAAGCTGGAGGACTCAGCCATGTACTTCTGTGCCAGCAGT---GGACA---CTCCTACGAGCAGTACTTCGGGCCGGGCACCAGGCTCACGGTCACAG	tumor	ChILI_9
53956	0	TRBV30	TRBJ2-1	AWSPFKDEQF	GCCTGGAGTCCCTTCAAGGATGAGCAGTTC		68	96	0	164	4.803e-05	8559	1	NA	1	NA	ACTCTGGCTTCTATCTCTGTGCCTGGAGTCCCTTCAAGGATGAGCAGTTCTTCGGGCCAGGGACACGGCTCACCGTGCTA	ACTCTGGCTTCTATCTCTGTGCCTGGAGT----------ATGAGCAGTTCTTCGGGCCAGGGACACGGCTCACCGTGCTA	tumor	ChILI_9
53957	0	TRBV3-1	TRBJ1-1	ASSPGQREAF	GCCAGCAGCCCAGGACAACGCGAAGCTTTC	TRBD1	86	78	0	164	4.803e-05	8559	1	1	1	NA	GGAGCTTGGTGACTCTGCTGTGTATTTCTGTGCCAGCAGCCCAGGACAACGCGAAGCTTTCTTTGGACAAGGCACCAGACTCACAGTTGTAG	GGAGCTTGGTGACTCTGCTGTGTATTTCTGTGCCAGCAGCC--GGACA----GAAGCTTTCTTTGGACAAGGCACCAGACTCACAGTTGTAG	tumor	ChILI_9
53958	0	TRBV10-3	TRBJ2-7	AISQGALLGTSPYEQY	GCCATCAGTCAGGGGGCCCTTCTTGGGACTTCTCCCTACGAGCAGTAC	TRBD1	68	96	0	164	4.803e-05	8559	1	1	1	NA	ACCAGCTCCCAGACATCTGTGTACTTCTGTGCCATCAGTCAGGGGGCCCTTCTTGGGACTTCTCCCTACGAGCAGTACTTCGGGCCGGGCACCAGGCTCACGGTCACAG	ACCAGCTCCCAGACATCTGTGTACTTCTGTGCCATCAGTCAGGGGGC-----------------CCTACGAGCAGTACTTCGGGCCGGGCACCAGGCTCACGGTCACAG	tumor	ChILI_9
53959	0	TRBV28	TRBJ2-3	ASSLWAVASGSTDTQY	GCCAGCAGTTTATGGGCTGTGGCTAGCGGGAGCACAGATACGCAGTAT	TRBD2	107	57	0.02	164	4.803e-05	8559	1	2	1	NA	CCGCCAGCACCAACCAGACGTCTATGTACCTCTGTGCCAGCAGTTTATGGGCTGTGGCTAGCGGGAGCACAGATACGCAGTATTTTGGCCCAGGCACCCGGCTGACAGTGCTCG	CCGCCAGCACCAACCAGACATCTATGTACCTCTGTGCCAGCAGTTTATG--------CTAGCGGGAGCACAGATACGCAGTATTTTGGCCCAGGCACCCGGCTGACAGTGCTCG	tumor	ChILI_9
53960	0	TRBV28	TRBJ2-1	ASQGFPYRVRDEQF	GCCAGTCAAGGGTTTCCATACAGGGTTCGGGATGAGCAGTTC	TRBD1	113	51	0.025	164	4.803e-05	8559	1	1	1	NA	CCGCCAGCACCAACCAGACGTCTATGTACCTCTGTGCCAGTCAAGGGTTTCCATACAGGGTTCGGGATGAGCAGTTCTTCGGGCCAGGGACACGGCTCACCGTGCTAG	CCGCCAGCACCAACCAGACATCTATGTACCTCTGTGCCAG--------------ACAGGG------ATGAGCAGTTCTTCGGGCCAGGGACACGGCTCACCGTGCTAG	tumor	ChILI_9
53961	0	TRBV28	TRBJ2-1	ASSERTAYEQF	GCCAGCAGTGAACGGACAGCCTATGAGCAGTTC	TRBD1	96	68	0.023	164	4.803e-05	8559	1	1	1	NA	CCGCCAGCACCAACCAGACGTCTATGTACCTCTGTGCCAGCAGTGAACGGACAGCCTATGAGCAGTTCTTCGGGCCAGGGACACGGCTCACCGTGCTAG	CCGCCAGCACCAACCAGACATCTATGTACCTCTGTGCCAGCAGT----GGACAG---ATGAGCAGTTCTTCGGGCCAGGGACACGGCTCACCGTGCTAG	tumor	ChILI_9
53962	0	TRBV27	TRBJ2-1	ASSEGLAGVAYNEQF	GCCAGCAGTGAGGGACTAGCGGGAGTGGCCTACAATGAGCAGTTC	TRBD2	84	80	0	164	4.803e-05	8559	1	2	1	NA	CGCCCAGCCCCAACCAGACCTCTCTGTACTTCTGTGCCAGCAGTGAGGGACTAGCGGGAGTGGCCTACAATGAGCAGTTCTTCGGGCCAGGGACACGGCTCACCGTGCTAG	CGCCCAGCCCCAACCAGACCTCTCTGTACTTCTGTGCCAGCAGT--GGGACTAGCGGGAG---CCTACAATGAGCAGTTCTTCGGGCCAGGGACACGGCTCACCGTGCTAG	tumor	ChILI_9
53963	0	TRBV7-2	TRBJ2-4	ASSLLGGALSIQY	GCCAGCAGCTTACTAGGGGGGGCCCTTAGCATTCAGTAC	TRBD2	134	30	0	164	4.803e-05	8559	1	1	1	NA	CCAGCGCACACAGCAGGAGGACTCGGCCGTGTATCTCTGTGCCAGCAGCTTACTAGGGGGGGCCCTTAGCATTCAGTACTTCGGCGCCGGGACCCGGCTCTCAGTGCTGG	CCAGCGCACACAGCAGGAGGACTCGGCCGTGTATCTCTGTGCCAGCAGCTTA---GGGGGGG-------CATTCAGTACTTCGGCGCCGGGACCCGGCTCTCAGTGCTGG	tumor	ChILI_9
53964	0	TRBV12-3	TRBJ2-1	ASSLGRGANEQF	GCCAGCAGTCTAGGGAGGGGGGCCAATGAGCAGTTC	TRBD2	56	108	0	164	4.803e-05	8559	1	2	1	NA	CAGAACCCAGGGACTCAGCTGTGTACTTCTGTGCCAGCAGTCTAGGGAGGGGGGCCAATGAGCAGTTCTTCGGGCCAGGGACACGGCTCACCGTGCTAG	CAGAACCCAGGGACTCAGCTGTGTACTTCTGTGCCAGCAGT---GGGAGGG----CAATGAGCAGTTCTTCGGGCCAGGGACACGGCTCACCGTGCTAG	tumor	ChILI_9
53965	0	TRBV3-1	TRBJ2-1	ASSTVRTASTEQF	GCCAGCAGCACGGTACGGACAGCGTCTACTGAGCAGTTC	TRBD1	102	62	0	164	4.803e-05	8559	1	1	1	NA	GGAGCTTGGTGACTCTGCTGTGTATTTCTGTGCCAGCAGCACGGTACGGACAGCGTCTACTGAGCAGTTCTTCGGGCCAGGGACACGGCTCACCGTGCTAG	GGAGCTTGGTGACTCTGCTGTGTATTTCTGTGCCAGCAGC-------GGACAG-------TGAGCAGTTCTTCGGGCCAGGGACACGGCTCACCGTGCTAG	tumor	ChILI_9
53966	0	TRBV6-1	TRBJ2-1	ASCSGRALYNEQF	GCCAGCTGTAGCGGGAGGGCCTTGTACAATGAGCAGTTC	TRBD2	64	100	0	164	4.803e-05	8559	1	2	1	NA	GCTCCCTCCCAGACATCTGTGTACTTCTGTGCCAGCTGTAGCGGGAGGGCCTTGTACAATGAGCAGTTCTTCGGGCCAGGGACACGGCTCACCGTGCTAG	GCTCCCTCCCAGACATCTGTGTACTTCTGTGCCAGC--TAGCGGGAGGG-----TACAATGAGCAGTTCTTCGGGCCAGGGACACGGCTCACCGTGCTAG	tumor	ChILI_9
53967	0	TRBV29-1	TRBJ2-1	SVEPWVRLPPNEQF	AGCGTTGAACCTTGGGTCCGCCTCCCTCCCAATGAGCAGTTC		69	94	0	163	4.773e-05	8585	1	NA	1	NA	GAGCCCTGAAGACAGCAGCATATATCTCTGCAGCGTTGAACCTTGGGTCCGCCTCCCTCCCAATGAGCAGTTCTTCGGGCCAGGGACACGGCTCACCGTGCTAG	GAGCCCTGAAGACAGCAGCATATATCTCTGCAGCGTTGAA--------------------CAATGAGCAGTTCTTCGGGCCAGGGACACGGCTCACCGTGCTAG	tumor	ChILI_9
53968	0	TRBV29-1	TRBJ1-1	SAPSAGNTEAF	AGCGCTCCTAGCGCAGGGAACACTGAAGCTTTC	TRBD2	89	74	0	163	4.773e-05	8585	3	1	1	NA	GAGCCCTGAAGACAGCAGCATATATCTCTGCAGCGCTCCTAGCGCAGGGAACACTGAAGCTTTCTTTGGACAAGGCACCAGACTCACAGTTGTAG	GAGCCCTGAAGACAGCAGCATATATCTCTGCAGCGC--CTAGCG----GAACACTGAAGCTTTCTTTGGACAAGGCACCAGACTCACAGTTGTAG	tumor	ChILI_9
53969	0	TRBV29-1	TRBJ1-2	SVESRQYGYT	AGCGTTGAATCAAGACAGTATGGCTACACC	TRBD1	99	64	0	163	4.773e-05	8585	1	1	1	NA	GAGCCCTGAAGACAGCAGCATATATCTCTGCAGCGTTGAATCAAGACAGTATGGCTACACCTTCGGTTCGGGGACCAGGTTAACCGTTGTAG	GAGCCCTGAAGACAGCAGCATATATCTCTGCAGCGTTGAA----GACAGTATGGCTACACCTTCGGTTCGGGGACCAGGTTAACCGTTGTAG	tumor	ChILI_9
53970	0	TRBV6-1	TRBJ2-7	ASSTTTGAGSYEQY	GCCAGCAGTACGACTACTGGGGCGGGGTCCTACGAGCAGTAC	TRBD2	83	80	0	163	4.773e-05	8585	1	1	1	NA	CGGCTGCTCCCTCCCAGACATCTGTGTACTTCTGTGCCAGCAGTACGACTACTGGGGCGGGGTCCTACGAGCAGTACTTCGGGCCGGGCACCAGGCTCACGGTCACAG	CGGCTGCTCCCTCCCAGACATCTGTGTACTTCTGTGCCAGCAGT------------GCGGGGTCCTACGAGCAGTACTTCGGGCCGGGCACCAGGCTCACGGTCACAG	tumor	ChILI_9
53971	0	TRBV4-1	TRBJ2-5	ASSQGPGWETQY	GCCAGCAGCCAAGGCCCTGGGTGGGAGACCCAGTAC		94	69	0	163	4.773e-05	8585	1	NA	1	NA	GCAGCCAGAAGACTCAGCCCTGTATCTCTGCGCCAGCAGCCAAGGCCCTGGGTGGGAGACCCAGTACTTCGGGCCAGGCACGCGGCTCCTGGTGCTCG	GCAGCCAGAAGACTCAGCCCTGTATCTCTGCGCCAGCAGCCAAG-----------GAGACCCAGTACTTCGGGCCAGGCACGCGGCTCCTGGTGCTCG	tumor	ChILI_9
53972	0	TRBV9	TRBJ2-2	ASSVTGTAHTGELF	GCCAGCAGCGTAACAGGGACAGCCCACACCGGGGAGCTGTTT	TRBD1	87	76	0	163	4.773e-05	8585	1	1	1	NA	CTCTGGAGCTGGGGGACTCAGCTTTGTATTTCTGTGCCAGCAGCGTAACAGGGACAGCCCACACCGGGGAGCTGTTTTTTGGAGAAGGCTCTAGGCTGACCGTACTGG	CTCTGGAGCTGGGGGACTCAGCTTTGTATTTCTGTGCCAGCAGCGTA---GGGACAG---ACACCGGGGAGCTGTTTTTTGGAGAAGGCTCTAGGCTGACCGTACTGG	tumor	ChILI_9
53973	0	TRBV9	TRBJ1-1	ASSVVRGTKAEAF	GCCAGCAGCGTAGTTCGGGGGACTAAGGCTGAAGCTTTC	TRBD2	92	71	0	163	4.773e-05	8585	1	1	1	NA	CTCTGGAGCTGGGGGACTCAGCTTTGTATTTCTGTGCCAGCAGCGTAGTTCGGGGGACTAAGGCTGAAGCTTTCTTTGGACAAGGCACCAGACTCACAGTTGTAG	CTCTGGAGCTGGGGGACTCAGCTTTGTATTTCTGTGCCAGCAGCGTAG-----GGGACTA---CTGAAGCTTTCTTTGGACAAGGCACCAGACTCACAGTTGTAG	tumor	ChILI_9
53974	0	TRBV5-6	TRBJ1-3	ASRQTGGAGNTIY	GCCAGCAGACAGACAGGGGGGGCTGGAAACACCATATAT	TRBD1	79	84	0	163	4.773e-05	8585	1	1	1	NA	GAACGCCTTGTTGCTGGGGGACTCGGCCCTCTATCTCTGTGCCAGCAGACAGACAGGGGGGGCTGGAAACACCATATATTTTGGAGAGGGAAGTTGGCTCACTGTTGTAG	GAACGCCTTGTTGCTGGGGGACTCGGCCCTCTATCTCTGTGCCAGCAG---GACAGGGGG--CTGGAAACACCATATATTTTGGAGAGGGAAGTTGGCTCACTGTTGTAG	tumor	ChILI_9
53975	0	TRBV5-1	TRBJ2-1	ASSRTGGAVNRNEQF	GCCAGCAGCCGGACAGGGGGCGCGGTTAATCGGAATGAGCAGTTC	TRBD1	101	62	0	163	4.773e-05	8585	1	1	1	NA	GGAGCTGGGGGACTCGGCCCTTTATCTTTGCGCCAGCAGCCGGACAGGGGGCGCGGTTAATCGGAATGAGCAGTTCTTCGGGCCAGGGACACGGCTCACCGTGCTAG	GGAGCTGGGGGACTCGGCCCTTTATCTTTGCGCCAGCAGC-GGACAGGGGGC------------AATGAGCAGTTCTTCGGGCCAGGGACACGGCTCACCGTGCTAG	tumor	ChILI_9
53976	0	TRBV5-1	TRBJ1-3	ASSLGQENGSGNTIY	GCCAGCAGCTTGGGACAAGAGAATGGCTCTGGAAACACCATATAT	TRBD1	98	65	0	163	4.773e-05	8585	1	1	1	NA	GGAGCTGGGGGACTCGGCCCTTTATCTTTGCGCCAGCAGCTTGGGACAAGAGAATGGCTCTGGAAACACCATATATTTTGGAGAGGGAAGTTGGCTCACTGTTGTAG	GGAGCTGGGGGACTCGGCCCTTTATCTTTGCGCCAGCAGCTTGGGACA---------CTCTGGAAACACCATATATTTTGGAGAGGGAAGTTGGCTCACTGTTGTAG	tumor	ChILI_9
53977	0	TRBV5-1	TRBJ2-1	ASSFQSYNEQF	GCCAGCAGCTTTCAATCCTACAATGAGCAGTTC		99	64	0	163	4.773e-05	8585	1	NA	1	NA	GGAGCTGGGGGACTCGGCCCTTTATCTTTGCGCCAGCAGCTTTCAATCCTACAATGAGCAGTTCTTCGGGCCAGGGACACGGCTCACCGTGCTAG	GGAGCTGGGGGACTCGGCCCTTTATCTTTGCGCCAGCAGCTT----TCCTACAATGAGCAGTTCTTCGGGCCAGGGACACGGCTCACCGTGCTAG	tumor	ChILI_9
53978	0	TRBV18	TRBJ2-4	ASSPLGSREVTKNIQY	GCCAGCTCACCACTCGGCTCGAGGGAAGTTACCAAAAACATTCAGTAC	TRBD2	96	67	0	163	4.773e-05	8585	1	2	1	NA	CCAGCAGGTAGTGCGAGGAGATTCGGCAGCTTATTTCTGTGCCAGCTCACCACTCGGCTCGAGGGAAGTTACCAAAAACATTCAGTACTTCGGCGCCGGGACCCGGCTCTCAGTGCTGG	CCAGCAGGTAGTGCGAGGAGATTCGGCAGCTTATTTCTGTGCCAGCTCACCAC-------GAGGG------CCAAAAACATTCAGTACTTCGGCGCCGGGACCCGGCTCTCAGTGCTGG	tumor	ChILI_9
53979	0	TRBV18	TRBJ2-7	ASSPKQERAYEQY	GCCAGCTCACCAAAACAGGAAAGGGCCTACGAGCAGTAC	TRBD1	75	88	0	163	4.773e-05	8585	1	1	1	NA	CCAGCAGGTAGTGCGAGGAGATTCGGCAGCTTATTTCTGTGCCAGCTCACCAAAACAGGAAAGGGCCTACGAGCAGTACTTCGGGCCGGGCACCAGGCTCACGGTCACAG	CCAGCAGGTAGTGCGAGGAGATTCGGCAGCTTATTTCTGTGCCAGCTCACCA--ACAGG------CCTACGAGCAGTACTTCGGGCCGGGCACCAGGCTCACGGTCACAG	tumor	ChILI_9
53980	0	TRBV18	TRBJ2-7	ASSPSRGSYEQY	GCCAGCTCACCATCCAGGGGTTCCTACGAGCAGTAC	TRBD1	68	95	0	163	4.773e-05	8585	1	1	1	NA	CCAGCAGGTAGTGCGAGGAGATTCGGCAGCTTATTTCTGTGCCAGCTCACCATCCAGGGGTTCCTACGAGCAGTACTTCGGGCCGGGCACCAGGCTCACGGTCACAG	CCAGCAGGTAGTGCGAGGAGATTCGGCAGCTTATTTCTGTGCCAGCTCACCA--CAGGGG-TCCTACGAGCAGTACTTCGGGCCGGGCACCAGGCTCACGGTCACAG	tumor	ChILI_9
53981	0	TRBV20-1	TRBJ2-5	SARRGRTFQETQY	AGTGCAAGGCGGGGGCGGACTTTCCAAGAGACCCAGTAC	TRBD2	82	81	0	163	4.773e-05	8585	1	1	1	NA	GCCCATCCTGAAGACAGCAGCTTCTACATCTGCAGTGCAAGGCGGGGGCGGACTTTCCAAGAGACCCAGTACTTCGGGCCAGGCACGCGGCTCCTGGTGCTCG	GCCCATCCTGAAGACAGCAGCTTCTACATCTGCAGTGC---GCGGGGG--------CCAAGAGACCCAGTACTTCGGGCCAGGCACGCGGCTCCTGGTGCTCG	tumor	ChILI_9
53982	0	TRBV20-1	TRBJ2-1	SARETRPEQF	AGTGCTAGAGAGACTAGACCTGAGCAGTTC	TRBD2	81	82	0	163	4.773e-05	8585	1	1	1	NA	GCCCATCCTGAAGACAGCAGCTTCTACATCTGCAGTGCTAGAGAGACTAGACCTGAGCAGTTCTTCGGGCCAGGGACACGGCTCACCGTGCTAG	GCCCATCCTGAAGACAGCAGCTTCTACATCTGCAGTGCTAGAGAGACTAG---TGAGCAGTTCTTCGGGCCAGGGACACGGCTCACCGTGCTAG	tumor	ChILI_9
53983	0	TRBV12-3	TRBJ2-7	ASSVEGFAEQY	GCCAGCAGTGTGGAAGGGTTCGCCGAGCAGTAC		64	99	0	163	4.773e-05	8585	1	NA	1	NA	CAGAACCCAGGGACTCAGCTGTGTACTTCTGTGCCAGCAGTGTGGAAGGGTTCGCCGAGCAGTACTTCGGGCCGGGCACCAGGCTCACGGTCACAG	CAGAACCCAGGGACTCAGCTGTGTACTTCTGTGCCAGCAGT--------------CGAGCAGTACTTCGGGCCGGGCACCAGGCTCACGGTCACAG	tumor	ChILI_9
53984	0	TRBV2	TRBJ1-6	ASSALGPYNSPLH	GCCAGCAGTGCTCTAGGACCCTATAATTCACCCCTCCAC		83	80	0	163	4.773e-05	8585	1	NA	2	NA	CCACAAAGCTGGAGGACTCAGCCATGTACTTCTGTGCCAGCAGTGCTCTAGGACCCTATAATTCACCCCTCCACTTTGGGAACGGGACCAGGCTCACTGTGACAG	CCACAAAGCTGGAGGACTCAGCCATGTACTTCTGTGCCAGCAGTG---------CCTATAATTCACCCCTCCACTTTGGGAACGGGACCAGGCTCACTGTGACAG	tumor	ChILI_9
53985	0	TRBV2	TRBJ2-7	ASVGTYEQY	GCCAGTGTGGGGACCTACGAGCAGTAC	TRBD1	76	87	0	163	4.773e-05	8585	1	1	1	NA	CCACAAAGCTGGAGGACTCAGCCATGTACTTCTGTGCCAGTGTGGGGACCTACGAGCAGTACTTCGGGCCGGGCACCAGGCTCACGGTCACAG	CCACAAAGCTGGAGGACTCAGCCATGTACTTCTGTGCCAG----GGGACCTACGAGCAGTACTTCGGGCCGGGCACCAGGCTCACGGTCACAG	tumor	ChILI_9
53986	0	TRBV15	TRBJ2-1	ATGGLAGPRGQF	GCCACCGGCGGGCTAGCGGGGCCTCGGGGGCAGTTC	TRBD2	86	77	0	163	4.773e-05	8585	2	1	1	NA	CACCAGGCCTGGGGGACGCAGCCATGTACCTGTGTGCCACCGGCGGGCTAGCGGGGCCTCGGGGGCAGTTCTTCGGGCCAGGGACACGGCTCACCGTGCTAG	CACCAGGCCTGGGGGACGCAGCCATGTACCTGTGTGCCACC------CTAGCGGGG--------GCAGTTCTTCGGGCCAGGGACACGGCTCACCGTGCTAG	tumor	ChILI_9
53987	0	TRBV10-3	TRBJ2-7	AISGGHPAYEQY	GCCATCAGTGGAGGACACCCCGCCTACGAGCAGTAC	TRBD1	86	77	0.05	163	4.773e-05	8585	1	1	1	NA	ACCAGCTCCCAGACATCTGTTAACTTCTGTGCCATCAGTGGAGGACACCCCGCCTACGAGCAGTACTTCGGGCCGGGCACCAGGCTCACGGTCACA	ACCAGCTCCCAGACATCTGTGTACTTCTGTGCCATCAGTG--GGACA-----CCTACGAGCAGTACTTCGGGCCGGGCACCAGGCTCACGGTCACA	tumor	ChILI_9
53988	0	TRBV28	TRBJ2-7	ASSFRDSTYYEQY	GCCAGCAGCTTTAGGGACAGCACATACTACGAGCAGTAC	TRBD1	81	82	0.023	163	4.773e-05	8585	1	1	1	NA	CCGCCAGCACCAACCAGACGTCTATGTACCTCTGTGCCAGCAGCTTTAGGGACAGCACATACTACGAGCAGTACTTCGGGCCGGGCACCAGGCTCACGGTCACAG	CCGCCAGCACCAACCAGACATCTATGTACCTCTGTGCCAGCAG-----GGGACAG------CTACGAGCAGTACTTCGGGCCGGGCACCAGGCTCACGGTCACAG	tumor	ChILI_9
53989	0	TRBV12-3	TRBJ2-1	ASSRTSGGGEEQF	GCCAGCAGCAGGACTAGCGGGGGGGGTGAGGAGCAGTTC	TRBD2	94	69	0	163	4.773e-05	8585	1	1	1	NA	CAGAACCCAGGGACTCAGCTGTGTACTTCTGTGCCAGCAGCAGGACTAGCGGGGGGGGTGAGGAGCAGTTCTTCGGGCCAGGGACACGGCTCACCGTGCTAG	CAGAACCCAGGGACTCAGCTGTGTACTTCTGTGCCAGCAG--GGACTAGCGGGGGGG-----GAGCAGTTCTTCGGGCCAGGGACACGGCTCACCGTGCTAG	tumor	ChILI_9
53990	0	TRBV6-2	TRBJ2-7	ASSYHRAYPSSYEQY	GCCAGCAGTTACCACCGCGCCTATCCGAGCTCCTACGAGCAGTAC		75	88	0	163	4.773e-05	8585	1	NA	1	NA	GCTCCCTCCCAAACATCTGTGTACTTCTGTGCCAGCAGTTACCACCGCGCCTATCCGAGCTCCTACGAGCAGTACTTCGGGCCGGGCACCAGGCTCACGGTCACAG	GCTCCCTCCCAAACATCTGTGTACTTCTGTGCCAGCAGTTAC-----------------CTCCTACGAGCAGTACTTCGGGCCGGGCACCAGGCTCACGGTCACAG	tumor	ChILI_9
53991	0	TRBV29-1	TRBJ1-1	SVTVGTGGNTEAF	AGCGTTACAGTTGGGACAGGGGGAAACACTGAAGCTTTC	TRBD1	88	74	0	162	4.744e-05	8609	1	1	1	NA	GAGCCCTGAAGACAGCAGCATATATCTCTGCAGCGTTACAGTTGGGACAGGGGGAAACACTGAAGCTTTCTTTGGACAAGGCACCAGACTCACAGTTGTAG	GAGCCCTGAAGACAGCAGCATATATCTCTGCAGCGTT------GGGACAGGGGG-AACACTGAAGCTTTCTTTGGACAAGGCACCAGACTCACAGTTGTAG	tumor	ChILI_9
53992	0	TRBV29-1	TRBJ1-1	SALDRGSEAF	AGCGCCCTTGACAGAGGGAGTGAAGCTTTC	TRBD1	89	73	0	162	4.744e-05	8609	3	1	1	NA	GAGCCCTGAAGACAGCAGCATATATCTCTGCAGCGCCCTTGACAGAGGGAGTGAAGCTTTCTTTGGACAAGGCACCAGACTCACAGTTGTAG	GAGCCCTGAAGACAGCAGCATATATCTCTGCAGCGC----GACAG------TGAAGCTTTCTTTGGACAAGGCACCAGACTCACAGTTGTAG	tumor	ChILI_9
53993	0	TRBV29-1	TRBJ2-3	SGADITDTQY	AGCGGGGCGGATATCACAGATACGCAGTAT	TRBD2	85	77	0	162	4.744e-05	8609	1	1	1	NA	GAGCCCTGAAGACAGCAGCATATATCTCTGCAGCGGGGCGGATATCACAGATACGCAGTATTTTGGCCCAGGCACCCGGCTGACAGTGCTCG	GAGCCCTGAAGACAGCAGCATATATCTCTGCAGCGGGG-------CACAGATACGCAGTATTTTGGCCCAGGCACCCGGCTGACAGTGCTCG	tumor	ChILI_9
53994	0	TRBV29-1	TRBJ2-5	SVVIGETQY	AGCGTTGTGATAGGAGAGACCCAGTAC		68	94	0.026	162	4.744e-05	8609	1	NA	1	NA	GAGCCCTGAAGACAGCAGCATATATTTCTGCAGCGTTGTGATAGGAGAGACCCAGTACTTCGGGCCAGGCACGCGGCTCCTGGTGCTC	GAGCCCTGAAGACAGCAGCATATATCTCTGCAGCGTTG-------AGAGACCCAGTACTTCGGGCCAGGCACGCGGCTCCTGGTGCTC	tumor	ChILI_9
53995	0	TRBV29-1	TRBJ1-2	SVDGDGYT	AGCGTTGACGGTGATGGCTACACC		85	77	0	162	4.744e-05	8609	1	NA	1	NA	GAGCCCTGAAGACAGCAGCATATATCTCTGCAGCGTTGACGGTGATGGCTACACCTTCGGTTCGGGGACCAGGTTAACCGTTGTAG	GAGCCCTGAAGACAGCAGCATATATCTCTGCAGCGTTGA-----ATGGCTACACCTTCGGTTCGGGGACCAGGTTAACCGTTGTAG	tumor	ChILI_9
53996	0	TRBV6-1	TRBJ2-1	ATSYIGGLRNEQF	GCCACTAGTTATATAGGGGGACTTCGCAATGAGCAGTTC	TRBD1	56	106	0	162	4.744e-05	8609	1	1	1	NA	GCTCCCTCCCAGACATCTGTGTACTTCTGTGCCACTAGTTATATAGGGGGACTTCGCAATGAGCAGTTCTTCGGGCCAGGGACACGGCTCACCGTGCTAG	GCTCCCTCCCAGACATCTGTGTACTTCTGTGCCA----------AGGGGG------CAATGAGCAGTTCTTCGGGCCAGGGACACGGCTCACCGTGCTAG	tumor	ChILI_9
53997	0	TRBV4-2	TRBJ1-1	ASSQEGEHTEAF	GCCAGCAGCCAAGAGGGAGAGCACACTGAAGCTTTC	TRBD2	104	58	0	162	4.744e-05	8609	1	2	1	NA	GCAGCCAGAAGACTCGGCCCTGTATCTCTGTGCCAGCAGCCAAGAGGGAGAGCACACTGAAGCTTTCTTTGGACAAGGCACCAGACTCACAGTTGTAG	GCAGCCAGAAGACTCGGCCCTGTATCTCTGTGCCAGCAGCCAAGAGGG-----ACACTGAAGCTTTCTTTGGACAAGGCACCAGACTCACAGTTGTAG	tumor	ChILI_9
53998	0	TRBV4-1	TRBJ1-1	ASSQEGGRPGAF	GCCAGCAGCCAAGAAGGGGGCCGGCCAGGAGCTTTC	TRBD1	99	63	0	162	4.744e-05	8609	1	1	1	NA	GCAGCCAGAAGACTCAGCCCTGTATCTCTGCGCCAGCAGCCAAGAAGGGGGCCGGCCAGGAGCTTTCTTTGGACAAGGCACCAGACTCACAGTTGTAG	GCAGCCAGAAGACTCAGCCCTGTATCTCTGCGCCAGCAGCCAAGAAGGGGGC--------AGCTTTCTTTGGACAAGGCACCAGACTCACAGTTGTAG	tumor	ChILI_9
53999	0	TRBV9	TRBJ2-4	ASSEGLDAAKNIQY	GCCAGCAGCGAGGGACTGGATGCAGCCAAAAACATTCAGTAC	TRBD2	75	87	0	162	4.744e-05	8609	1	1	1	NA	CTCTGGAGCTGGGGGACTCAGCTTTGTATTTCTGTGCCAGCAGCGAGGGACTGGATGCAGCCAAAAACATTCAGTACTTCGGCGCCGGGACCCGGCTCTCAGTGCTGG	CTCTGGAGCTGGGGGACTCAGCTTTGTATTTCTGTGCCAGCAGCG-GGGACT------AGCCAAAAACATTCAGTACTTCGGCGCCGGGACCCGGCTCTCAGTGCTGG	tumor	ChILI_9
54000	0	TRBV9	TRBJ2-2	ASSADRGSGELF	GCCAGCAGCGCGGACAGGGGGTCCGGGGAGCTGTTT	TRBD1	97	65	0	162	4.744e-05	8609	1	1	1	NA	CTCTGGAGCTGGGGGACTCAGCTTTGTATTTCTGTGCCAGCAGCGCGGACAGGGGGTCCGGGGAGCTGTTTTTTGGAGAAGGCTCTAGGCTGACCGTACTGG	CTCTGGAGCTGGGGGACTCAGCTTTGTATTTCTGTGCCAGCAGCG-GGACAGGGGG-CCGGGGAGCTGTTTTTTGGAGAAGGCTCTAGGCTGACCGTACTGG	tumor	ChILI_9
54001	0	TRBV9	TRBJ2-5	ASSGWDQETQY	GCCAGCAGCGGATGGGACCAAGAGACCCAGTAC	TRBD1	91	71	0	162	4.744e-05	8609	1	1	1	NA	CTCTGGAGCTGGGGGACTCAGCTTTGTATTTCTGTGCCAGCAGCGGATGGGACCAAGAGACCCAGTACTTCGGGCCAGGCACGCGGCTCCTGGTGCTCG	CTCTGGAGCTGGGGGACTCAGCTTTGTATTTCTGTGCCAGCAGCG---GGGACCAAGAGACCCAGTACTTCGGGCCAGGCACGCGGCTCCTGGTGCTCG	tumor	ChILI_9
54002	0	TRBV9	TRBJ1-4	VSSVEDEKLF	GTCAGCAGCGTAGAGGATGAAAAACTGTTT		95	67	0.021	162	4.744e-05	8609	1	NA	1	NA	CTCTGGAGCTGGGGGACTCAGCTTTGTATTTCTGTGTCAGCAGCGTAGAGGATGAAAAACTGTTTTTTGGCAGTGGAACCCAGCTCTCTGTCTTGG	CTCTGGAGCTGGGGGACTCAGCTTTGTATTTCTGTGCCAGCAGCGTAG---ATGAAAAACTGTTTTTTGGCAGTGGAACCCAGCTCTCTGTCTTGG	tumor	ChILI_9
54003	0	TRBV7-2	TRBJ2-7	ASSLAAGTGTYEQY	GCCAGCAGCTTAGCGGCAGGGACTGGTACCTACGAGCAGTAC	TRBD2	97	65	0	162	4.744e-05	8609	1	1	1	NA	CCAGCGCACACAGCAGGAGGACTCGGCCGTGTATCTCTGTGCCAGCAGCTTAGCGGCAGGGACTGGTACCTACGAGCAGTACTTCGGGCCGGGCACCAGGCTCACGGTCACAG	CCAGCGCACACAGCAGGAGGACTCGGCCGTGTATCTCTGTGCCAGCAGCTTAGC----GGGACT----CCTACGAGCAGTACTTCGGGCCGGGCACCAGGCTCACGGTCACAG	tumor	ChILI_9
54004	0	TRBV7-2	TRBJ2-7	ASSLGTESYEQY	GCCAGCAGCTTAGGGACAGAGTCCTACGAGCAGTAC	TRBD1	107	55	0	162	4.744e-05	8609	1	1	1	NA	CCAGCGCACACAGCAGGAGGACTCGGCCGTGTATCTCTGTGCCAGCAGCTTAGGGACAGAGTCCTACGAGCAGTACTTCGGGCCGGGCACCAGGCTCACGGTCACAG	CCAGCGCACACAGCAGGAGGACTCGGCCGTGTATCTCTGTGCCAGCAGCTTAGGGACAG--TCCTACGAGCAGTACTTCGGGCCGGGCACCAGGCTCACGGTCACAG	tumor	ChILI_9
54005	0	TRBV7-2	TRBJ2-7	ASSSPPYEQY	GCCAGCAGCTCCCCTCCTTACGAGCAGTAC	TRBD2	104	58	0	162	4.744e-05	8609	1	2	1	NA	CAGGAGGACTCGGCCGTGTATCTCTGTGCCAGCAGCTCCCCTCCTTACGAGCAGTACTTCGGGCCGGGCACCAGGCTCACGGTCACAG	CAGGAGGACTCGGCCGTGTATCTCTGTGCCAGCAGCT-CCCTCC-TACGAGCAGTACTTCGGGCCGGGCACCAGGCTCACGGTCACAG	tumor	ChILI_9
54006	0	TRBV5-6	TRBJ2-1	ASSARSDEQF	GCCAGCAGCGCCCGGTCGGATGAGCAGTTC		83	79	0	162	4.744e-05	8609	1	NA	1	NA	GAACGCCTTGTTGCTGGGGGACTCGGCCCTCTATCTCTGTGCCAGCAGCGCCCGGTCGGATGAGCAGTTCTTCGGGCCAGGGACACGGCTCACCGTGCTAG	GAACGCCTTGTTGCTGGGGGACTCGGCCCTCTATCTCTGTGCCAGCAGC----------ATGAGCAGTTCTTCGGGCCAGGGACACGGCTCACCGTGCTAG	tumor	ChILI_9
54007	0	TRBV5-1	TRBJ2-5	ASSSAAGQQETQY	GCCAGCAGCTCTGCGGCTGGACAGCAAGAGACCCAGTAC	TRBD1	86	76	0	162	4.744e-05	8609	1	1	1	NA	GGAGCTGGGGGACTCGGCCCTTTATCTTTGCGCCAGCAGCTCTGCGGCTGGACAGCAAGAGACCCAGTACTTCGGGCCAGGCACGCGGCTCCTGGTGCTCG	GGAGCTGGGGGACTCGGCCCTTTATCTTTGCGCCAGCAGCT--------GGACAGCAAGAGACCCAGTACTTCGGGCCAGGCACGCGGCTCCTGGTGCTCG	tumor	ChILI_9
54008	0	TRBV19	TRBJ2-7	ASSITGLGAYEQY	GCCAGTAGTATAACGGGACTAGGGGCTTACGAGCAGTAC	TRBD2	89	73	0	162	4.744e-05	8609	1	1	1	NA	CGGCCCAAAAGAACCCGACAGCTTTCTATCTCTGTGCCAGTAGTATAACGGGACTAGGGGCTTACGAGCAGTACTTCGGGCCGGGCACCAGGCTCACGGTCACAG	CGGCCCAAAAGAACCCGACAGCTTTCTATCTCTGTGCCAGTAGTATA--GGGACTAG-----TACGAGCAGTACTTCGGGCCGGGCACCAGGCTCACGGTCACAG	tumor	ChILI_9
54009	0	TRBV19	TRBJ1-5	ASSISINQPQH	GCCAGTAGTATATCTATAAATCAGCCCCAGCAT		44	118	0.021	162	4.744e-05	8609	1	NA	1	NA	CGGCCCAAAAGAACCCGACAGTTTTCTATCTCTGTGCCAGTAGTATATCTATAAATCAGCCCCAGCATTTTGGTGATGGGACTCGACTCTCCATCCTAG	CGGCCCAAAAGAACCCGACAGCTTTCTATCTCTGTGCCAGTAGTATA------AATCAGCCCCAGCATTTTGGTGATGGGACTCGACTCTCCATCCTAG	tumor	ChILI_9
54010	0	TRBV6-2	TRBJ2-1	ASSYVVINYNEQF	GCCAGCAGTTACGTAGTAATAAACTACAATGAGCAGTTC		70	92	0	162	4.744e-05	8609	1	NA	1	NA	GCTCCCTCCCAAACATCTGTGTACTTCTGTGCCAGCAGTTACGTAGTAATAAACTACAATGAGCAGTTCTTCGGGCCAGGGACACGGCTCACCGTGCTAG	GCTCCCTCCCAAACATCTGTGTACTTCTGTGCCAGCAGTTAC-----------CTACAATGAGCAGTTCTTCGGGCCAGGGACACGGCTCACCGTGCTAG	tumor	ChILI_9
54011	0	TRBV20-1	TRBJ2-7	SARDRTVDAYEQY	AGTGCTAGAGATCGGACTGTTGACGCCTACGAGCAGTAC	TRBD2	76	86	0	162	4.744e-05	8609	1	1	1	NA	GCCCATCCTGAAGACAGCAGCTTCTACATCTGCAGTGCTAGAGATCGGACTGTTGACGCCTACGAGCAGTACTTCGGGCCGGGCACCAGGCTCACGGTCACAG	GCCCATCCTGAAGACAGCAGCTTCTACATCTGCAGTGCTAGAGA--GGACT-------CCTACGAGCAGTACTTCGGGCCGGGCACCAGGCTCACGGTCACAG	tumor	ChILI_9
54012	0	TRBV12-3	TRBJ2-7	ASSPVSGTGGHNPYEQY	GCCAGCAGCCCTGTATCCGGGACAGGGGGCCACAATCCCTACGAGCAGTAC	TRBD1	79	83	0.05	162	4.744e-05	8609	1	1	1	NA	CAGAACCCAGGGACTCAGCCTTGTACTTCTGTGCCAGCAGCCCTGTATCCGGGACAGGGGGCCACAATCCCTACGAGCAGTACTTCGGGCCGGGCACCAGGCTCACGGTCACA	CAGAACCCAGGGACTCAGCTGTGTACTTCTGTGCCAGCAG----------GGGACAGGGGGC-------CCTACGAGCAGTACTTCGGGCCGGGCACCAGGCTCACGGTCACA	tumor	ChILI_9
54013	0	TRBV12-3	TRBJ1-1	ATGTGSTEAF	GCCACAGGTACAGGATCGACTGAAGCTTTC	TRBD1	91	71	0	162	4.744e-05	8609	1	1	1	NA	CAGAACCCAGGGACTCAGCTGTGTACTTCTGTGCCACAGGTACAGGATCGACTGAAGCTTTCTTTGGACAAGGCACCAGACTCACAGTTGTAG	CAGAACCCAGGGACTCAGCTGTGTACTTCTGTGCCA-----ACAGG----ACTGAAGCTTTCTTTGGACAAGGCACCAGACTCACAGTTGTAG	tumor	ChILI_9
54014	0	TRBV3-1	TRBJ2-3	ASSQEGITDTQY	GCCAGCAGCCAAGAAGGGATCACAGATACGCAGTAT		83	79	0	162	4.744e-05	8609	1	NA	1	NA	GGAGCTTGGTGACTCTGCTGTGTATTTCTGTGCCAGCAGCCAAGAAGGGATCACAGATACGCAGTATTTTGGCCCAGGCACCCGGCTGACAGTGCTCG	GGAGCTTGGTGACTCTGCTGTGTATTTCTGTGCCAGCAGCCAAGA------CACAGATACGCAGTATTTTGGCCCAGGCACCCGGCTGACAGTGCTCG	tumor	ChILI_9
54015	0	TRBV7-9	TRBJ2-7	ASSLVGGSYEQY	GCCAGCAGCTTAGTGGGAGGATCCTACGAGCAGTAC	TRBD2	95	67	0	162	4.744e-05	8609	1	2	1	NA	CCAGCGCACAGAGCAGGGGGACTCGGCCATGTATCTCTGTGCCAGCAGCTTAGTGGGAGGATCCTACGAGCAGTACTTCGGGCCGGGCACCAGGCTCACGGTCACAG	CCAGCGCACAGAGCAGGGGGACTCGGCCATGTATCTCTGTGCCAGCAGCTTAG-GGGAGG-TCCTACGAGCAGTACTTCGGGCCGGGCACCAGGCTCACGGTCACAG	tumor	ChILI_9
54016	0	TRBV7-9	TRBJ2-1	ASSFSGEQF	GCCAGCAGCTTTTCCGGTGAGCAGTTC		101	61	0	162	4.744e-05	8609	1	NA	1	NA	CCAGCGCACAGAGCAGGGGGACTCGGCCATGTATCTCTGTGCCAGCAGCTTTTCCGGTGAGCAGTTCTTCGGGCCAGGGACACGGCTCACCGTGCTAG	CCAGCGCACAGAGCAGGGGGACTCGGCCATGTATCTCTGTGCCAGCAGCTT------TGAGCAGTTCTTCGGGCCAGGGACACGGCTCACCGTGCTAG	tumor	ChILI_9
54017	0	TRBV10-3	TRBJ2-3	AISEMTGGDTDTQY	GCCATCAGTGAGATGACGGGGGGGGACACAGATACGCAGTAT	TRBD2	93	69	0	162	4.744e-05	8609	1	1	1	NA	ACCAGCTCCCAGACATCTGTGTACTTCTGTGCCATCAGTGAGATGACGGGGGGGGACACAGATACGCAGTATTTTGGCCCAGGCACCCGGCTGACAGTGCTCG	ACCAGCTCCCAGACATCTGTGTACTTCTGTGCCATCAGTGAG----CGGGGGGG--CACAGATACGCAGTATTTTGGCCCAGGCACCCGGCTGACAGTGCTCG	tumor	ChILI_9
54018	0	TRBV10-3	TRBJ2-1	AISESEGSNEQF	GCCATCAGTGAGTCGGAGGGGTCCAATGAGCAGTTC	TRBD2	70	92	0	162	4.744e-05	8609	1	2	1	NA	ACCAGCTCCCAGACATCTGTGTACTTCTGTGCCATCAGTGAGTCGGAGGGGTCCAATGAGCAGTTCTTCGGGCCAGGGACACGGCTCACCGTGCTAG	ACCAGCTCCCAGACATCTGTGTACTTCTGTGCCATCAGTGAGTCGGAGGG---CAATGAGCAGTTCTTCGGGCCAGGGACACGGCTCACCGTGCTAG	tumor	ChILI_9
54019	0	TRBV7-8	TRBJ2-1	ASSQGSAGPLMVQF	GCCAGCAGTCAGGGGTCAGCGGGACCCCTCATGGTGCAGTTC	TRBD2	138	24	0.021	162	4.744e-05	8609	1	2	1	NA	CCAGCGCACAGAGCAGGAGGACTCCGCCGTGTATCTCTGTGCCAGCAGTCAGGGGTCAGCGGGACCCCTCATGGTGCAGTTCTTCGGGCCAGGGACACGGCTCACCGTGCTAG	CCAGCGCACACAGCAGGAGGACTCCGCCGTGTATCTCTGTGCCAGCAG---------AGCGGGA-----------GCAGTTCTTCGGGCCAGGGACACGGCTCACCGTGCTAG	tumor	ChILI_9
54020	0	TRBV24-1	TRBJ2-1	ATSDSNNNEQF	GCCACCAGTGATTCAAATAACAATGAGCAGTTC		56	106	0	162	4.744e-05	8609	1	NA	1	NA	CCCCAACCAGACAGCTCTTTACTTCTGTGCCACCAGTGATTCAAATAACAATGAGCAGTTCTTCGGGCCAGGGACACGGCTCACCGTGCTAG	CCCCAACCAGACAGCTCTTTACTTCTGTGCCACCAGTGATT------ACAATGAGCAGTTCTTCGGGCCAGGGACACGGCTCACCGTGCTAG	tumor	ChILI_9
54021	0	TRBV28	TRBJ2-3	ASSSPGQGSPDTQY	GCCAGCAGTTCCCCTGGACAGGGGTCCCCAGATACGCAGTAT	TRBD1	135	27	0.022	162	4.744e-05	8609	1	1	1	NA	CCGCCAGCACCAACCAGACGTCTATGTACCTCTGTGCCAGCAGTTCCCCTGGACAGGGGTCCCCAGATACGCAGTATTTTGGCCCAGGCACCCGGCTGACAGTGCTCG	CCGCCAGCACCAACCAGACATCTATGTACCTCTGTGCCAGCAGTT-----GGACAGGGG----CAGATACGCAGTATTTTGGCCCAGGCACCCGGCTGACAGTGCTCG	tumor	ChILI_9
54022	0	TRBV28	TRBJ2-1	ASSPWTGANNEQF	GCCAGCAGTCCCTGGACAGGGGCCAACAATGAGCAGTTC	TRBD1	88	74	0.023	162	4.744e-05	8609	1	1	1	NA	CCGCCAGCACCAACCAGACGTCTATGTACCTCTGTGCCAGCAGTCCCTGGACAGGGGCCAACAATGAGCAGTTCTTCGGGCCAGGGACACGGCTCACCGTGCTAG	CCGCCAGCACCAACCAGACATCTATGTACCTCTGTGCCAGCAGT----GGACAGGGG---ACAATGAGCAGTTCTTCGGGCCAGGGACACGGCTCACCGTGCTAG	tumor	ChILI_9
54023	0	TRBV28	TRBJ2-4	ASSFEQLAKNIQY	GCCAGCAGTTTCGAGCAGCTAGCCAAAAACATTCAGTAC		97	65	0.022	162	4.744e-05	8609	1	NA	1	NA	CCGCCAGCACCAACCAGACGTCTATGTACCTCTGTGCCAGCAGTTTCGAGCAGCTAGCCAAAAACATTCAGTACTTCGGCGCCGGGACCCGGCTCTCAGTGCTGG	CCGCCAGCACCAACCAGACATCTATGTACCTCTGTGCCAGCAGTTT---------AGCCAAAAACATTCAGTACTTCGGCGCCGGGACCCGGCTCTCAGTGCTGG	tumor	ChILI_9
54024	0	TRBV28	TRBJ2-1	ASSLIGKYNEQF	GCCAGCAGTTTGATCGGAAAGTACAATGAGCAGTTC		101	61	0.022	162	4.744e-05	8609	1	NA	1	NA	CCGCCAGCACCAACCAGACGTCTATGTACCTCTGTGCCAGCAGTTTGATCGGAAAGTACAATGAGCAGTTCTTCGGGCCAGGGACACGGCTCACCGTGCTAG	CCGCCAGCACCAACCAGACATCTATGTACCTCTGTGCCAGCAGTTT----------TACAATGAGCAGTTCTTCGGGCCAGGGACACGGCTCACCGTGCTAG	tumor	ChILI_9
54025	0	TRBV27	TRBJ1-4	ASSPLRTATNEKLF	GCCAGCAGCCCCCTAAGGACAGCAACTAATGAAAAACTGTTT	TRBD1	77	85	0.028	162	4.744e-05	8609	1	1	1	NA	CCCCAACCAGACTTCTCTGTACTTCTGTGCCAGCAGCCCCCTAAGGACAGCAACTAATGAAAAACTGTTTTTTGGCAGTGGAACCCAGCTCTCTGTCTTGG	CCCCAACCAGACCTCTCTGTACTTCTGTGCCAGCAG--------GGACAGCAACTAATGAAAAACTGTTTTTTGGCAGTGGAACCCAGCTCTCTGTCTTGG	tumor	ChILI_9
54026	0	TRBV27	TRBJ2-7	ASSLKGTYEQY	GCCAGCAGTTTAAAAGGCACCTACGAGCAGTAC		82	80	0	162	4.744e-05	8609	1	NA	1	NA	CGCCCAGCCCCAACCAGACCTCTCTGTACTTCTGTGCCAGCAGTTTAAAAGGCACCTACGAGCAGTACTTCGGGCCGGGCACCAGGCTCACGGTCACAG	CGCCCAGCCCCAACCAGACCTCTCTGTACTTCTGTGCCAGCAGTTTA-------CCTACGAGCAGTACTTCGGGCCGGGCACCAGGCTCACGGTCACAG	tumor	ChILI_9
54027	0	TRBV6-1	TRBJ2-1	ASSEATGGVGQF	GCCAGCAGTGAAGCGACAGGGGGCGTGGGGCAGTTC	TRBD1	44	118	0	162	4.744e-05	8609	1	1	1	NA	GCTCCCTCCCAGACATCTGTGTACTTCTGTGCCAGCAGTGAAGCGACAGGGGGCGTGGGGCAGTTCTTCGGGCCAGGGACACGGCTCACCGTGCTAG	GCTCCCTCCCAGACATCTGTGTACTTCTGTGCCAGCAGTGAAGCGACAGGGGGC-----GCAGTTCTTCGGGCCAGGGACACGGCTCACCGTGCTAG	tumor	ChILI_9
54028	0	TRBV19	TRBJ2-7	ATREGAAYEQY	GCCACCAGGGAAGGGGCGGCCTACGAGCAGTAC	TRBD1	87	75	0	162	4.744e-05	8609	1	1	1	NA	CGGCCCAAAAGAACCCGACAGCTTTCTATCTCTGTGCCACCAGGGAAGGGGCGGCCTACGAGCAGTACTTCGGGCCGGGCACCAGGCTCACGGTCACAG	CGGCCCAAAAGAACCCGACAGCTTTCTATCTCTGTGCCA--------GGGGC--CCTACGAGCAGTACTTCGGGCCGGGCACCAGGCTCACGGTCACAG	tumor	ChILI_9
54029	0	TRBV10-2	TRBJ2-1	ASSLWDSNNEQF	GCCAGCAGTCTTTGGGACTCCAACAATGAGCAGTTC	TRBD2	78	83	0	161	4.715e-05	8647	1	1	1	NA	ACCCGCTCCCAGACATCTGTGTATTTCTGCGCCAGCAGTCTTTGGGACTCCAACAATGAGCAGTTCTTCGGGCCAGGGACACGGCTCACCGTGCTAG	ACCCGCTCCCAGACATCTGTGTATTTCTGCGCCAGCAGT----GGGACTCCTACAATGAGCAGTTCTTCGGGCCAGGGACACGGCTCACCGTGCTAG	tumor	ChILI_9
54030	0	TRBV6-1	TRBJ2-7	ASSEMSRGPYEQY	GCCAGCAGTGAAATGAGCAGAGGGCCCTACGAGCAGTAC	TRBD2	60	101	0	161	4.715e-05	8647	1	2	1	NA	GCTCCCTCCCAGACATCTGTGTACTTCTGTGCCAGCAGTGAAATGAGCAGAGGGCCCTACGAGCAGTACTTCGGGCCGGGCACCAGGCTCACGGTCACAG	GCTCCCTCCCAGACATCTGTGTACTTCTGTGCCAGCAGTGAA-------GAGGG-CCTACGAGCAGTACTTCGGGCCGGGCACCAGGCTCACGGTCACAG	tumor	ChILI_9
54031	0	TRBV6-1	TRBJ2-7	ASNLPPGEQY	GCCAGCAACCTCCCTCCGGGCGAGCAGTAC	TRBD2	104	57	0.048	161	4.715e-05	8647	1	2	1	NA	CGGCTGCTCCCTCCCAGACATCCTTGTACTTCTGTGCCAGCAACCTCCCTCCGGGCGAGCAGTACTTCGGGCCGGGCACCAGGCTCACGGTCACA	CGGCTGCTCCCTCCCAGACATCTGTGTACTTCTGTGCCAGCA----CCCTCC---CGAGCAGTACTTCGGGCCGGGCACCAGGCTCACGGTCACA	tumor	ChILI_9
54032	0	TRBV9	TRBJ2-4	ASSVVQITVNIQY	GCCAGCAGCGTAGTGCAGATCACAGTCAACATTCAGTAC		102	59	0	161	4.715e-05	8647	1	NA	1	NA	CTCTGGAGCTGGGGGACTCAGCTTTGTATTTCTGTGCCAGCAGCGTAGTGCAGATCACAGTCAACATTCAGTACTTCGGCGCCGGGACCCGGCTCTCAGTGCTGG	CTCTGGAGCTGGGGGACTCAGCTTTGTATTTCTGTGCCAGCAGCGTAG--------------AACATTCAGTACTTCGGCGCCGGGACCCGGCTCTCAGTGCTGG	tumor	ChILI_9
54033	0	TRBV6-5	TRBJ2-7	ASSYSSRAHEQY	GCCAGCAGTTACTCGAGCAGGGCCCACGAGCAGTAC	TRBD1	105	56	0	161	4.715e-05	8647	1	1	1	NA	CGGCTGCTCCCTCCCAGACATCTGTGTACTTCTGTGCCAGCAGTTACTCGAGCAGGGCCCACGAGCAGTACTTCGGGCCGGGCACCAGGCTCACGGTCACAG	CGGCTGCTCCCTCCCAGACATCTGTGTACTTCTGTGCCAGCAGTTACTC---CAGGG---ACGAGCAGTACTTCGGGCCGGGCACCAGGCTCACGGTCACAG	tumor	ChILI_9
54034	0	TRBV7-2	TRBJ2-1	ASLKGAGHEQF	GCCAGCTTAAAGGGCGCAGGACATGAGCAGTTC	TRBD1	120	41	0	161	4.715e-05	8647	1	1	1	NA	CCAGCGCACACAGCAGGAGGACTCGGCCGTGTATCTCTGTGCCAGCTTAAAGGGCGCAGGACATGAGCAGTTCTTCGGGCCAGGGACACGGCTCACCGTGCTA	CCAGCGCACACAGCAGGAGGACTCGGCCGTGTATCTCTGTGCCAGC------------GGACATGAGCAGTTCTTCGGGCCAGGGACACGGCTCACCGTGCTA	tumor	ChILI_9
54035	0	TRBV11-3	TRBJ2-6	ASSPPGGSGANVLT	GCCAGCAGCCCCCCAGGTGGATCTGGGGCCAACGTCCTGACT		89	72	0	161	4.715e-05	8647	1	NA	1	NA	GCAGAGCTTGGGGACTCGGCCGTGTATCTCTGTGCCAGCAGCCCCCCAGGTGGATCTGGGGCCAACGTCCTGACTTTCGGGGCCGGCAGCAGGCTGACCGTGCTGG	GCAGAGCTTGGGGACTCGGCCGTGTATCTCTGTGCCAGCAGC------------TCTGGGGCCAACGTCCTGACTTTCGGGGCCGGCAGCAGGCTGACCGTGCTGG	tumor	ChILI_9
54036	0	TRBV5-1	TRBJ2-3	ASSLLGGSADTQY	GCCAGCAGCTTGCTTGGCGGGAGCGCAGATACGCAGTAT	TRBD2	111	50	0	161	4.715e-05	8647	1	2	1	NA	GGAGCTGGGGGACTCGGCCCTTTATCTTTGCGCCAGCAGCTTGCTTGGCGGGAGCGCAGATACGCAGTATTTTGGCCCAGGCACCCGGCTGACAGTGCTCG	GGAGCTGGGGGACTCGGCCCTTTATCTTTGCGCCAGCAGCTTG----GCGGGAG--CAGATACGCAGTATTTTGGCCCAGGCACCCGGCTGACAGTGCTCG	tumor	ChILI_9
54037	0	TRBV18	TRBJ2-7	ASSPRQGEYEQY	GCCAGCTCTCCTAGACAGGGGGAATACGAGCAGTAC	TRBD1	83	78	0	161	4.715e-05	8647	1	1	1	NA	CCAGCAGGTAGTGCGAGGAGATTCGGCAGCTTATTTCTGTGCCAGCTCTCCTAGACAGGGGGAATACGAGCAGTACTTCGGGCCGGGCACCAGGCTCACGGTCACAG	CCAGCAGGTAGTGCGAGGAGATTCGGCAGCTTATTTCTGTGCCAGCTC-----GACAGGGGG--TACGAGCAGTACTTCGGGCCGGGCACCAGGCTCACGGTCACAG	tumor	ChILI_9
54038	0	TRBV6-2	TRBJ2-1	ASSYSGLAGDNEQF	GCCAGCAGTTACTCGGGGCTAGCGGGAGACAATGAGCAGTTC	TRBD2	73	88	0	161	4.715e-05	8647	1	2	1	NA	GCTCCCTCCCAAACATCTGTGTACTTCTGTGCCAGCAGTTACTCGGGGCTAGCGGGAGACAATGAGCAGTTCTTCGGGCCAGGGACACGGCTCACCGTGCTAG	GCTCCCTCCCAAACATCTGTGTACTTCTGTGCCAGCAGTTACTC----CTAGCGGGAGACAATGAGCAGTTCTTCGGGCCAGGGACACGGCTCACCGTGCTAG	tumor	ChILI_9
54039	0	TRBV20-1	TRBJ2-7	SAREGGRSYEQY	AGTGCTAGAGAAGGAGGGCGTTCCTACGAGCAGTAC	TRBD2	85	76	0	161	4.715e-05	8647	1	2	1	NA	GCCCATCCTGAAGACAGCAGCTTCTACATCTGCAGTGCTAGAGAAGGAGGGCGTTCCTACGAGCAGTACTTCGGGCCGGGCACCAGGCTCACGGTCACAG	GCCCATCCTGAAGACAGCAGCTTCTACATCTGCAGTGCTAGAGA-GGAGGG---TCCTACGAGCAGTACTTCGGGCCGGGCACCAGGCTCACGGTCACAG	tumor	ChILI_9
54040	0	TRBV20-1	TRBJ2-5	SATDRRETQY	AGTGCTACCGATCGTAGGGAGACCCAGTAC		66	95	0	161	4.715e-05	8647	1	NA	1	NA	GCCCATCCTGAAGACAGCAGCTTCTACATCTGCAGTGCTACCGATCGTAGGGAGACCCAGTACTTCGGGCCAGGCACGCGGCTCCTGGTGCTCG	GCCCATCCTGAAGACAGCAGCTTCTACATCTGCAGTGCTA-----------GAGACCCAGTACTTCGGGCCAGGCACGCGGCTCCTGGTGCTCG	tumor	ChILI_9
54041	0	TRBV20-1	TRBJ2-1	SARPAGGPI	AGTGCTAGGCCTGCAGGGGGCCCGATC	TRBD1	95	66	0	161	4.715e-05	8647	1	1	1	NA	GCCCATCCTGAAGACAGCAGCTTCTACATCTGCAGTGCTAGGCCTGCAGGGGGCCCGATCTTCGGGCCAGGGACACGGCTCACCGTGCTAG	GCCCATCCTGAAGACAGCAGCTTCTACATCTGCAGTGCTAG-----CAGGGGGC----TCTTCGGGCCAGGGACACGGCTCACCGTGCTAG	tumor	ChILI_9
54042	0	TRBV12-3	TRBJ2-1	ASRYSPQDDEQF	GCCAGCAGATATTCCCCCCAGGATGATGAGCAGTTC		79	82	0	161	4.715e-05	8647	1	NA	1	NA	CAGAACCCAGGGACTCAGCTGTGTACTTCTGTGCCAGCAGATATTCCCCCCAGGATGATGAGCAGTTCTTCGGGCCAGGGACACGGCTCACCGTGCTAG	CAGAACCCAGGGACTCAGCTGTGTACTTCTGTGCCAGCAG-----------------ATGAGCAGTTCTTCGGGCCAGGGACACGGCTCACCGTGCTAG	tumor	ChILI_9
54043	0	TRBV30	TRBJ2-5	AWSGSAFETQY	GCCTGGAGTGGAAGCGCATTCGAGACCCAGTAC		47	114	0	161	4.715e-05	8647	1	NA	1	NA	CCTTCTCAGTGACTCTGGCTTCTATCTCTGTGCCTGGAGTGGAAGCGCATTCGAGACCCAGTACTTCGGGCCAGGCACGCGGCTCCTGGTGCTCG	CCTTCTCAGTGACTCTGGCTTCTATCTCTGTGCCTGGAGTG-----------GAGACCCAGTACTTCGGGCCAGGCACGCGGCTCCTGGTGCTCG	tumor	ChILI_9
54044	0	TRBV30	TRBJ2-3	AWSGGVTDTQY	GCCTGGAGTGGGGGGGTCACAGATACGCAGTAT	TRBD2	54	107	0	161	4.715e-05	8647	1	1	1	NA	CCTTCTCAGTGACTCTGGCTTCTATCTCTGTGCCTGGAGTGGGGGGGTCACAGATACGCAGTATTTTGGCCCAGGCACCCGGCTGACAGTGCTCG	CCTTCTCAGTGACTCTGGCTTCTATCTCTGTGCCTGGAGTGGGGGGG-CACAGATACGCAGTATTTTGGCCCAGGCACCCGGCTGACAGTGCTCG	tumor	ChILI_9
54045	0	TRBV7-9	TRBJ2-7	ASSYSGTGGDEQY	GCCAGCAGTTACTCCGGGACAGGGGGCGACGAGCAGTAC	TRBD1	85	76	0	161	4.715e-05	8647	1	1	1	NA	CCAGCGCACAGAGCAGGGGGACTCGGCCATGTATCTCTGTGCCAGCAGTTACTCCGGGACAGGGGGCGACGAGCAGTACTTCGGGCCGGGCACCAGGCTCACGGTCACAG	CCAGCGCACAGAGCAGGGGGACTCGGCCATGTATCTCTGTGCCAGCAG-------GGGACAGGGGGC-ACGAGCAGTACTTCGGGCCGGGCACCAGGCTCACGGTCACAG	tumor	ChILI_9
54046	0	TRBV10-3	TRBJ2-1	AISGAGGYNEQF	GCCATCAGTGGGGCGGGGGGCTACAATGAGCAGTTC	TRBD2	80	81	0	161	4.715e-05	8647	1	1	1	NA	ACCAGCTCCCAGACATCTGTGTACTTCTGTGCCATCAGTGGGGCGGGGGGCTACAATGAGCAGTTCTTCGGGCCAGGGACACGGCTCACCGTGCTAG	ACCAGCTCCCAGACATCTGTGTACTTCTGTGCCATCAGTG--GCGGGGGGCTACAATGAGCAGTTCTTCGGGCCAGGGACACGGCTCACCGTGCTAG	tumor	ChILI_9
54047	0	TRBV7-8	TRBJ2-7	ASSQEGVSSYEQY	GCCAGCAGCCAGGAGGGGGTCAGCTCCTACGAGCAGTAC	TRBD1	96	65	0	161	4.715e-05	8647	3	1	1	NA	CCAGCGCACACAGCAGGAGGACTCCGCCGTGTATCTCTGTGCCAGCAGCCAGGAGGGGGTCAGCTCCTACGAGCAGTACTTCGGGCCGGGCACCAGGCTCACGGTCACAG	CCAGCGCACACAGCAGGAGGACTCCGCCGTGTATCTCTGTGCCAGCAGCC---AGGGGG----CTCCTACGAGCAGTACTTCGGGCCGGGCACCAGGCTCACGGTCACAG	tumor	ChILI_9
54048	0	TRBV7-8	TRBJ2-1	ASSLETRGNEQF	GCCAGCAGCTTAGAGACTAGGGGCAATGAGCAGTTC	TRBD2	142	19	0	161	4.715e-05	8647	1	1	1	NA	CCAGCGCACACAGCAGGAGGACTCCGCCGTGTATCTCTGTGCCAGCAGCTTAGAGACTAGGGGCAATGAGCAGTTCTTCGGGCCAGGGACACGGCTCACCGTGCTAG	CCAGCGCACACAGCAGGAGGACTCCGCCGTGTATCTCTGTGCCAGCAGCTTAG-GACTAG---CAATGAGCAGTTCTTCGGGCCAGGGACACGGCTCACCGTGCTAG	tumor	ChILI_9
54049	0	TRBV28	TRBJ1-5	ASSLLPDNSNQPQH	GCCAGCAGTTTATTACCAGACAATAGCAATCAGCCCCAGCAT		41	120	0.021	161	4.715e-05	8647	1	NA	1	NA	CCGCCAGCACCAACCAGACGTCTATGTACCTCTGTGCCAGCAGTTTATTACCAGACAATAGCAATCAGCCCCAGCATTTTGGTGATGGGACTCGACTCTCCATCCTAG	CCGCCAGCACCAACCAGACATCTATGTACCTCTGTGCCAGCAGTTTAT----------TAGCAATCAGCCCCAGCATTTTGGTGATGGGACTCGACTCTCCATCCTAG	tumor	ChILI_9
54050	0	TRBV28	TRBJ2-4	ASSFNGVKNIQY	GCCAGCAGTTTTAATGGGGTCAAAAACATTCAGTAC		101	60	0.022	161	4.715e-05	8647	1	NA	1	NA	CCGCCAGCACCAACCAGACGTCTATGTACCTCTGTGCCAGCAGTTTTAATGGGGTCAAAAACATTCAGTACTTCGGCGCCGGGACCCGGCTCTCAGTGCTGG	CCGCCAGCACCAACCAGACATCTATGTACCTCTGTGCCAGCAGTTT---------CAAAAACATTCAGTACTTCGGCGCCGGGACCCGGCTCTCAGTGCTGG	tumor	ChILI_9
54051	0	TRBV28	TRBJ2-4	ASSPDLNIQY	GCCAGCAGCCCCGACTTGAACATTCAGTAC		105	56	0.023	161	4.715e-05	8647	1	NA	1	NA	CCGCCAGCACCAACCAGACGTCTATGTACCTCTGTGCCAGCAGCCCCGACTTGAACATTCAGTACTTCGGCGCCGGGACCCGGCTCTCAGTGCTGG	CCGCCAGCACCAACCAGACATCTATGTACCTCTGTGCCAGCAG----------AACATTCAGTACTTCGGCGCCGGGACCCGGCTCTCAGTGCTGG	tumor	ChILI_9
54052	0	TRBV20-1	TRBJ2-7	SARAGTSGRGLYEQY	AGTGCTAGGGCCGGGACTAGCGGGAGGGGTTTGTACGAGCAGTAC	TRBD2	63	98	0	161	4.715e-05	8647	1	2	1	NA	GCCCATCCTGAAGACAGCAGCTTCTACATCTGCAGTGCTAGGGCCGGGACTAGCGGGAGGGGTTTGTACGAGCAGTACTTCGGGCCGGGCACCAGGCTCACGGTCACAG	GCCCATCCTGAAGACAGCAGCTTCTACATCTGCAGTGCTAG----GGGACTAGCGGGAGGG-----TACGAGCAGTACTTCGGGCCGGGCACCAGGCTCACGGTCACAG	tumor	ChILI_9
54053	0	TRBV9	TRBJ1-1	ASRRGMNTKAF	GCCAGCAGAAGGGGCATGAACACTAAAGCTTTC	TRBD1	112	49	0	161	4.715e-05	8647	1	1	1	NA	CTCTGGAGCTGGGGGACTCAGCTTTGTATTTCTGTGCCAGCAGAAGGGGCATGAACACTAAAGCTTTCTTTGGACAAGGCACCAGACTCACAGTTGTA	CTCTGGAGCTGGGGGACTCAGCTTTGTATTTCTGTGCCAGCAG--GGGGC-TGAACACTGAAGCTTTCTTTGGACAAGGCACCAGACTCACAGTTGTA	tumor	ChILI_9
54054	0	TRBV5-1	TRBJ2-1	ASSLEEIGGMGYNEQF	GCCAGCAGCTTGGAAGAGATAGGAGGTATGGGCTACAATGAGCAGTTC	TRBD2	81	80	0.023	161	4.715e-05	8647	1	2	1	NA	GGAGCTGGGGGACTTGGCCCTTTATCTTTGCGCCAGCAGCTTGGAAGAGATAGGAGGTATGGGCTACAATGAGCAGTTCTTCGGGCCAGGGACACGGCTCACCGTGCTAG	GGAGCTGGGGGACTCGGCCCTTTATCTTTGCGCCAGCAGCTTGG--------GGAGG------CTACAATGAGCAGTTCTTCGGGCCAGGGACACGGCTCACCGTGCTAG	tumor	ChILI_9
54055	0	TRBV29-1	TRBJ2-1	SVEDKGQGTYNEQF	AGCGTTGAAGATAAGGGACAGGGAACCTACAATGAGCAGTTC	TRBD1	93	67	0	160	4.685e-05	8673	1	1	1	NA	GAGCCCTGAAGACAGCAGCATATATCTCTGCAGCGTTGAAGATAAGGGACAGGGAACCTACAATGAGCAGTTCTTCGGGCCAGGGACACGGCTCACCGTGCTAG	GAGCCCTGAAGACAGCAGCATATATCTCTGCAGCGTTGAAGA---GGGACAGGG--CCTACAATGAGCAGTTCTTCGGGCCAGGGACACGGCTCACCGTGCTAG	tumor	ChILI_9
54056	0	TRBV29-1	TRBJ2-3	SVVRYTDTQY	AGCGTTGTCAGGTACACAGATACGCAGTAT		78	82	0	160	4.685e-05	8673	1	NA	1	NA	GAGCCCTGAAGACAGCAGCATATATCTCTGCAGCGTTGTCAGGTACACAGATACGCAGTATTTTGGCCCAGGCACCCGGCTGACAGTGCTCG	GAGCCCTGAAGACAGCAGCATATATCTCTGCAGCGTTG-------CACAGATACGCAGTATTTTGGCCCAGGCACCCGGCTGACAGTGCTCG	tumor	ChILI_9
54057	0	TRBV6-1	TRBJ2-7	ASGRSYEQY	GCCAGCGGGCGCTCCTACGAGCAGTAC	TRBD2	73	87	0	160	4.685e-05	8673	1	1	1	NA	CGGCTGCTCCCTCCCAGACATCTGTGTACTTCTGTGCCAGCGGGCGCTCCTACGAGCAGTACTTCGGGCCGGGCACCAGGCTCACGGTCACAG	CGGCTGCTCCCTCCCAGACATCTGTGTACTTCTGTGCCAGCGGG--CTCCTACGAGCAGTACTTCGGGCCGGGCACCAGGCTCACGGTCACAG	tumor	ChILI_9
54058	0	TRBV4-2	TRBJ1-2	ASSQEEGLKIYGYT	GCCAGCAGCCAAGAAGAGGGCCTGAAGATCTATGGCTACACC	TRBD2	128	32	0	160	4.685e-05	8673	1	2	1	NA	GCAGCCAGAAGACTCGGCCCTGTATCTCTGTGCCAGCAGCCAAGAAGAGGGCCTGAAGATCTATGGCTACACCTTCGGTTCGGGGACCAGGTTAACCGTTGTAG	GCAGCCAGAAGACTCGGCCCTGTATCTCTGTGCCAGCAGCCAAGA-GAGGG---------CTATGGCTACACCTTCGGTTCGGGGACCAGGTTAACCGTTGTAG	tumor	ChILI_9
54059	0	TRBV4-3	TRBJ2-2	ASSQDGTGMNTGELF	GCCAGCAGCCAAGACGGGACAGGAATGAACACCGGGGAGCTGTTT	TRBD1	92	68	0	160	4.685e-05	8673	1	1	1	NA	GCAGCCAGAAGACTCGGCCCTGTATCTCTGCGCCAGCAGCCAAGACGGGACAGGAATGAACACCGGGGAGCTGTTTTTTGGAGAAGGCTCTAGGCTGACCGTACTGG	GCAGCCAGAAGACTCGGCCCTGTATCTCTGCGCCAGCAGCCAAGA-GGGACAGG---GAACACCGGGGAGCTGTTTTTTGGAGAAGGCTCTAGGCTGACCGTACTGG	tumor	ChILI_9
54060	0	TRBV4-3	TRBJ2-1	ASSQRFLYNEQF	GCCAGCAGCCAGCGGTTCCTCTACAATGAGCAGTTC	TRBD2	94	66	0	160	4.685e-05	8673	1	1	1	NA	GCAGCCAGAAGACTCGGCCCTGTATCTCTGCGCCAGCAGCCAGCGGTTCCTCTACAATGAGCAGTTCTTCGGGCCAGGGACACGGCTCACCGTGCTAG	GCAGCCAGAAGACTCGGCCCTGTATCTCTGCGCCAGCAGCCAGCGG-----CTACAATGAGCAGTTCTTCGGGCCAGGGACACGGCTCACCGTGCTAG	tumor	ChILI_9
54061	0	TRBV9	TRBJ2-3	ASSVHDDRSTDTQY	GCCAGCAGCGTCCATGACGACCGAAGCACAGATACGCAGTAT		92	68	0	160	4.685e-05	8673	1	NA	1	NA	CTCTGGAGCTGGGGGACTCAGCTTTGTATTTCTGTGCCAGCAGCGTCCATGACGACCGAAGCACAGATACGCAGTATTTTGGCCCAGGCACCCGGCTGACAGTGCTCG	CTCTGGAGCTGGGGGACTCAGCTTTGTATTTCTGTGCCAGCAGCGT-------------AGCACAGATACGCAGTATTTTGGCCCAGGCACCCGGCTGACAGTGCTCG	tumor	ChILI_9
54062	0	TRBV9	TRBJ2-7	ASPTREQY	GCCAGCCCTACTAGGGAGCAGTAC	TRBD2	80	80	0	160	4.685e-05	8673	1	1	1	NA	CTCTGGAGCTGGGGGACTCAGCTTTGTATTTCTGTGCCAGCCCTACTAGGGAGCAGTACTTCGGGCCGGGCACCAGGCTCACGGTCACAG	CTCTGGAGCTGGGGGACTCAGCTTTGTATTTCTGTGCCAGC---ACTAG-GAGCAGTACTTCGGGCCGGGCACCAGGCTCACGGTCACAG	tumor	ChILI_9
54063	0	TRBV7-2	TRBJ2-7	ASSLDGTSGIYEQY	GCCAGCAGCTTAGATGGGACTAGCGGGATCTACGAGCAGTAC	TRBD2	74	86	0	160	4.685e-05	8673	1	2	1	NA	CCAGCGCACACAGCAGGAGGACTCGGCCGTGTATCTCTGTGCCAGCAGCTTAGATGGGACTAGCGGGATCTACGAGCAGTACTTCGGGCCGGGCACCAGGCTCACGGTCACAG	CCAGCGCACACAGCAGGAGGACTCGGCCGTGTATCTCTGTGCCAGCAGCTTAG--GGGACTAGCGGGA-CTACGAGCAGTACTTCGGGCCGGGCACCAGGCTCACGGTCACAG	tumor	ChILI_9
54064	0	TRBV7-6	TRBJ2-7	ASSLVSGGTGDGEQY	GCCAGCAGCTTAGTGAGCGGAGGGACAGGGGATGGGGAGCAGTAC	TRBD1	88	72	0	160	4.685e-05	8673	1	1	1	NA	CCAGCGCACAGAGCAGCGGGACTCGGCCATGTATCGCTGTGCCAGCAGCTTAGTGAGCGGAGGGACAGGGGATGGGGAGCAGTACTTCGGGCCGGGCACCAGGCTCACGGTCACAG	CCAGCGCACAGAGCAGCGGGACTCGGCCATGTATCGCTGTGCCAGCAGCTTAG--------GGGACAGGGG-----GAGCAGTACTTCGGGCCGGGCACCAGGCTCACGGTCACAG	tumor	ChILI_9
54065	0	TRBV5-1	TRBJ1-1	ASSLGSTEAF	GCCAGCAGCTTGGGGAGCACTGAAGCTTTC	TRBD2	95	65	0.023	160	4.685e-05	8673	1	2	1	NA	GGAGCTGGGGGACTCCGCCCTTTATCTTTGCGCCAGCAGCTTGGGGAGCACTGAAGCTTTCTTTGGACAAGGCACCAGACTCACAGTTGTAG	GGAGCTGGGGGACTCGGCCCTTTATCTTTGCGCCAGCAGCTTGGGGAGCACTGAAGCTTTCTTTGGACAAGGCACCAGACTCACAGTTGTAG	tumor	ChILI_9
54066	0	TRBV19	TRBJ2-1	ASSEGLAGVEQF	GCCAGTAGCGAGGGACTAGCTGGGGTTGAGCAGTTC	TRBD2	92	68	0	160	4.685e-05	8673	1	1	1	NA	CGGCCCAAAAGAACCCGACAGCTTTCTATCTCTGTGCCAGTAGCGAGGGACTAGCTGGGGTTGAGCAGTTCTTCGGGCCAGGGACACGGCTCACCGTGCTAG	CGGCCCAAAAGAACCCGACAGCTTTCTATCTCTGTGCCAGTAG---GGGACTAGC------TGAGCAGTTCTTCGGGCCAGGGACACGGCTCACCGTGCTAG	tumor	ChILI_9
54067	0	TRBV19	TRBJ2-7	ASSIRGSYEQY	GCCAGTAGTATCAGGGGATCCTACGAGCAGTAC	TRBD1	91	69	0	160	4.685e-05	8673	1	1	1	NA	CGGCCCAAAAGAACCCGACAGCTTTCTATCTCTGTGCCAGTAGTATCAGGGGATCCTACGAGCAGTACTTCGGGCCGGGCACCAGGCTCACGGTCACAG	CGGCCCAAAAGAACCCGACAGCTTTCTATCTCTGTGCCAGTAGTATCAGGGG-TCCTACGAGCAGTACTTCGGGCCGGGCACCAGGCTCACGGTCACAG	tumor	ChILI_9
54068	0	TRBV18	TRBJ2-7	ASSPGTATYEQY	GCCAGCTCACCGGGGACAGCTACCTACGAGCAGTAC	TRBD1	105	55	0.02	160	4.685e-05	8673	1	1	1	NA	CCAGCAGGTAGTGCGAGGAGATTCGGCAGCTTATTTCTCTGCCAGCTCACCGGGGACAGCTACCTACGAGCAGTACTTCGGGCCGGGCACCAGGCTCACGGTCACAG	CCAGCAGGTAGTGCGAGGAGATTCGGCAGCTTATTTCTGTGCCAGCTCACC-GGGACAG---CCTACGAGCAGTACTTCGGGCCGGGCACCAGGCTCACGGTCACAG	tumor	ChILI_9
54069	0	TRBV6-2	TRBJ1-1	ASSQQGLDTEAF	GCCAGCAGTCAACAGGGACTTGACACTGAAGCTTTC	TRBD1	67	93	0	160	4.685e-05	8673	1	1	1	NA	GCTCCCTCCCAAACATCTGTGTACTTCTGTGCCAGCAGTCAACAGGGACTTGACACTGAAGCTTTCTTTGGACAAGGCACCAGACTCACAGTTGTAG	GCTCCCTCCCAAACATCTGTGTACTTCTGTGCCAGCAGT--ACAGGG-----ACACTGAAGCTTTCTTTGGACAAGGCACCAGACTCACAGTTGTAG	tumor	ChILI_9
54070	0	TRBV20-1	TRBJ2-7	SARSLGGTYEQY	AGTGCTAGGTCCCTCGGGGGAACCTACGAGCAGTAC	TRBD2	70	90	0	160	4.685e-05	8673	1	1	1	NA	GCCCATCCTGAAGACAGCAGCTTCTACATCTGCAGTGCTAGGTCCCTCGGGGGAACCTACGAGCAGTACTTCGGGCCGGGCACCAGGCTCACGGTCACAG	GCCCATCCTGAAGACAGCAGCTTCTACATCTGCAGTGCTAG------CGGGGG--CCTACGAGCAGTACTTCGGGCCGGGCACCAGGCTCACGGTCACAG	tumor	ChILI_9
54071	0	TRBV20-1	TRBJ2-7	SADGLAGVYEQY	AGTGCCGACGGACTAGCGGGAGTCTACGAGCAGTAC	TRBD2	67	93	0	160	4.685e-05	8673	1	2	1	NA	GCCCATCCTGAAGACAGCAGCTTCTACATCTGCAGTGCCGACGGACTAGCGGGAGTCTACGAGCAGTACTTCGGGCCGGGCACCAGGCTCACGGTCACAG	GCCCATCCTGAAGACAGCAGCTTCTACATCTGCAGTGC----GGACTAGCGGGAG-CTACGAGCAGTACTTCGGGCCGGGCACCAGGCTCACGGTCACAG	tumor	ChILI_9
54072	0	TRBV20-1	TRBJ2-7	SASTSGYSYEQY	AGTGCTAGTACCTCAGGGTACAGCTACGAGCAGTAC	TRBD1	69	91	0	160	4.685e-05	8673	4	1	1	NA	GCCCATCCTGAAGACAGCAGCTTCTACATCTGCAGTGCTAGTACCTCAGGGTACAGCTACGAGCAGTACTTCGGGCCGGGCACCAGGCTCACGGTCACAG	GCCCATCCTGAAGACAGCAGCTTCTACATCTGCAGTGCTAGT----CAGGG-----CTACGAGCAGTACTTCGGGCCGGGCACCAGGCTCACGGTCACAG	tumor	ChILI_9
54073	0	TRBV20-1	TRBJ2-1	SAKRGGNEQF	AGTGCAAAGCGGGGGGGCAATGAGCAGTTC	TRBD2	83	77	0	160	4.685e-05	8673	1	1	1	NA	GCCCATCCTGAAGACAGCAGCTTCTACATCTGCAGTGCAAAGCGGGGGGGCAATGAGCAGTTCTTCGGGCCAGGGACACGGCTCACCGTGCTAG	GCCCATCCTGAAGACAGCAGCTTCTACATCTGCAGTGC--AGCGGGGGGGCAATGAGCAGTTCTTCGGGCCAGGGACACGGCTCACCGTGCTAG	tumor	ChILI_9
54074	0	TRBV12-3	TRBJ2-1	ASSLGGAGSYNEQF	GCCAGCAGTTTAGGGGGGGCAGGGTCCTACAATGAGCAGTTC	TRBD2	54	106	0	160	4.685e-05	8673	1	1	1	NA	CAGAACCCAGGGACTCAGCTGTGTACTTCTGTGCCAGCAGTTTAGGGGGGGCAGGGTCCTACAATGAGCAGTTCTTCGGGCCAGGGACACGGCTCACCGTGCTAG	CAGAACCCAGGGACTCAGCTGTGTACTTCTGTGCCAGCAGTTTAGGGGGGG-----TCCTACAATGAGCAGTTCTTCGGGCCAGGGACACGGCTCACCGTGCTAG	tumor	ChILI_9
54075	0	TRBV30	TRBJ2-1	AYEQF	GCCTATGAGCAGTTC		76	84	0	160	4.685e-05	8673	1	NA	1	NA	CCTTCTCAGTGACTCTGGCTTCTATCTCTGTGCCTATGAGCAGTTCTTCGGGCCAGGGACACGGCTCACCGTGCTAG	CCTTCTCAGTGACTCTGGCTTCTATCTCTGTGCCTATGAGCAGTTCTTCGGGCCAGGGACACGGCTCACCGTGCTAG	tumor	ChILI_9
54076	0	TRBV3-1	TRBJ2-5	ASSQERQGGGETQY	GCCAGCAGCCAAGAGAGACAGGGTGGCGGAGAGACCCAGTAC	TRBD1	77	83	0	160	4.685e-05	8673	1	1	1	NA	GGAGCTTGGTGACTCTGCTGTGTATTTCTGTGCCAGCAGCCAAGAGAGACAGGGTGGCGGAGAGACCCAGTACTTCGGGCCAGGCACGCGGCTCCTGGTGCTCG	GGAGCTTGGTGACTCTGCTGTGTATTTCTGTGCCAGCAGCCAAGA--GACAGGG------AGAGACCCAGTACTTCGGGCCAGGCACGCGGCTCCTGGTGCTCG	tumor	ChILI_9
54077	0	TRBV3-1	TRBJ1-3	ASQEGNTIY	GCCAGCCAAGAGGGAAACACCATATAT	TRBD2	73	87	0.027	160	4.685e-05	8673	1	2	1	NA	GGAGCTTGGTGACTCTCCTGTGTATTTCTGTGCCAGCCAAGAGGGAAACACCATATATTTTGGAGAGGGAAGTTGGCTCACTGTTGTA	GGAGCTTGGTGACTCTGCTGTGTATTTCTGTGCCAGC---GAGGGAAACACCATATATTTTGGAGAGGGAAGTTGGCTCACTGTTGTA	tumor	ChILI_9
54078	0	TRBV15	TRBJ2-3	ATSRVRDSPGTDTQY	GCCACCAGCAGAGTTCGGGACTCACCGGGCACAGATACGCAGTAT	TRBD2	77	83	0	160	4.685e-05	8673	2	1	1	NA	CACCAGGCCTGGGGGACGCAGCCATGTACCTGTGTGCCACCAGCAGAGTTCGGGACTCACCGGGCACAGATACGCAGTATTTTGGCCCAGGCACCCGGCTGACAGTGCTCG	CACCAGGCCTGGGGGACGCAGCCATGTACCTGTGTGCCACCAGC-------GGGACT------GCACAGATACGCAGTATTTTGGCCCAGGCACCCGGCTGACAGTGCTCG	tumor	ChILI_9
54079	0	TRBV28	TRBJ2-1	ASSLKGNNPISYSYNEQF	GCCAGCAGTTTAAAGGGGAACAACCCAATTAGCTACTCCTACAATGAGCAGTTC	TRBD1	104	56	0.021	160	4.685e-05	8673	1	1	1	NA	CCGCCAGCACCAACCAGACGTCTATGTACCTCTGTGCCAGCAGTTTAAAGGGGAACAACCCAATTAGCTACTCCTACAATGAGCAGTTCTTCGGGCCAGGGACACGGCTCACCGTGCTAG	CCGCCAGCACCAACCAGACATCTATGTACCTCTGTGCCAGCAGTTTA-AGGGG-----------------CTCCTACAATGAGCAGTTCTTCGGGCCAGGGACACGGCTCACCGTGCTAG	tumor	ChILI_9
54080	0	TRBV28	TRBJ2-3	ASSFTGTTDTQY	GCCAGCAGTTTTACTGGAACCACAGATACGCAGTAT		103	57	0.022	160	4.685e-05	8673	1	NA	1	NA	CCGCCAGCACCAACCAGACGTCTATGTACCTCTGTGCCAGCAGTTTTACTGGAACCACAGATACGCAGTATTTTGGCCCAGGCACCCGGCTGACAGTGCTCG	CCGCCAGCACCAACCAGACATCTATGTACCTCTGTGCCAGCAGTTT---------CACAGATACGCAGTATTTTGGCCCAGGCACCCGGCTGACAGTGCTCG	tumor	ChILI_9
54081	0	TRBV28	TRBJ2-1	ASRLGGSYNEQF	GCCAGCCGACTAGGAGGGAGTTACAATGAGCAGTTC	TRBD2	102	58	0.049	160	4.685e-05	8673	1	1	1	NA	CCGCCAGCACCAATCAGACGTCTATGTACCTCTGTGCCAGCCGACTAGGAGGGAGTTACAATGAGCAGTTCTTCGGGCCAGGGACACGGCTCACCGTGCTAG	CCGCCAGCACCAACCAGACATCTATGTACCTCTGTGCCAGC-GACTAG--------TACAATGAGCAGTTCTTCGGGCCAGGGACACGGCTCACCGTGCTAG	tumor	ChILI_9
54082	0	TRBV27	TRBJ2-6	ASSFGAGANVLT	GCCAGCAGTTTTGGGGCTGGGGCCAACGTCCTGACT	TRBD1	89	71	0	160	4.685e-05	8673	1	1	1	NA	CGCCCAGCCCCAACCAGACCTCTCTGTACTTCTGTGCCAGCAGTTTTGGGGCTGGGGCCAACGTCCTGACTTTCGGGGCCGGCAGCAGGCTGACCGTGCTGG	CGCCCAGCCCCAACCAGACCTCTCTGTACTTCTGTGCCAGCAGTTT-GGGGCTGGGGCCAACGTCCTGACTTTCGGGGCCGGCAGCAGGCTGACCGTGCTGG	tumor	ChILI_9
54083	0	TRBV27	TRBJ2-7	ASSLSLIGGEQY	GCCAGCAGTTTATCCCTGATTGGCGGGGAGCAGTAC	TRBD2	98	62	0	160	4.685e-05	8673	1	1	1	NA	CGCCCAGCCCCAACCAGACCTCTCTGTACTTCTGTGCCAGCAGTTTATCCCTGATTGGCGGGGAGCAGTACTTCGGGCCGGGCACCAGGCTCACGGTCACAG	CGCCCAGCCCCAACCAGACCTCTCTGTACTTCTGTGCCAGCAGTTTATC--------GCGGGGAGCAGTACTTCGGGCCGGGCACCAGGCTCACGGTCACAG	tumor	ChILI_9
54084	0	TRBV27	TRBJ2-7	ASPVRVSYEQY	GCCAGCCCCGTGAGAGTCTCCTACGAGCAGTAC	TRBD1	96	64	0	160	4.685e-05	8673	1	1	1	NA	CGCCCAGCCCCAACCAGACCTCTCTGTACTTCTGTGCCAGCCCCGTGAGAGTCTCCTACGAGCAGTACTTCGGGCCGGGCACCAGGCTCACGGTCACAG	CGCCCAGCCCCAACCAGACCTCTCTGTACTTCTGTGCCAGCCCC--------CTCCTACGAGCAGTACTTCGGGCCGGGCACCAGGCTCACGGTCACAG	tumor	ChILI_9
54085	0	TRBV7-9	TRBJ2-1	ASSPRTSGGPNEQF	GCCAGCAGCCCCAGGACTAGCGGGGGCCCAAATGAGCAGTTC	TRBD2	85	75	0	160	4.685e-05	8673	1	1	1	NA	CCAGCGCACAGAGCAGGGGGACTCGGCCATGTATCTCTGTGCCAGCAGCCCCAGGACTAGCGGGGGCCCAAATGAGCAGTTCTTCGGGCCAGGGACACGGCTCACCGTGCTAG	CCAGCGCACAGAGCAGGGGGACTCGGCCATGTATCTCTGTGCCAGCAGC----GGACTAGCGGGGG----AATGAGCAGTTCTTCGGGCCAGGGACACGGCTCACCGTGCTAG	tumor	ChILI_9
54086	0	TRBV6-1	TRBJ1-6	ASSNGPRLDFSPLH	GCCAGCAGTAACGGGCCGCGTCTGGATTTTTCACCCCTCCAC		114	45	0	159	4.656e-05	8704	1	NA	2	NA	CGGCTGCTCCCTCCCAGACATCTGTGTACTTCTGTGCCAGCAGTAACGGGCCGCGTCTGGATTTTTCACCCCTCCACTTTGGGAACGGGACCAGGCTCACTGTGACAG	CGGCTGCTCCCTCCCAGACATCTGTGTACTTCTGTGCCAGCAGT--------------------TTCACCCCTCCACTTTGGGAACGGGACCAGGCTCACTGTGACAG	tumor	ChILI_9
54087	0	TRBV4-3	TRBJ1-6	ASSQETKHNSPLH	GCCAGCAGCCAAGAGACCAAACATAATTCACCCCTCCAC		107	52	0	159	4.656e-05	8704	1	NA	2	NA	GCAGCCAGAAGACTCGGCCCTGTATCTCTGCGCCAGCAGCCAAGAGACCAAACATAATTCACCCCTCCACTTTGGGAACGGGACCAGGCTCACTGTGACAG	GCAGCCAGAAGACTCGGCCCTGTATCTCTGCGCCAGCAGCCAAGA--------ATAATTCACCCCTCCACTTTGGGAACGGGACCAGGCTCACTGTGACAG	tumor	ChILI_9
54088	0	TRBV9	TRBJ2-1	ASSESGGAYNEQF	GCCAGCAGCGAATCTGGGGGGGCCTACAATGAGCAGTTC	TRBD2	99	60	0	159	4.656e-05	8704	1	1	1	NA	CTCTGGAGCTGGGGGACTCAGCTTTGTATTTCTGTGCCAGCAGCGAATCTGGGGGGGCCTACAATGAGCAGTTCTTCGGGCCAGGGACACGGCTCACCGTGCTAG	CTCTGGAGCTGGGGGACTCAGCTTTGTATTTCTGTGCCAGCAGCG-----GGGGGGGCCTACAATGAGCAGTTCTTCGGGCCAGGGACACGGCTCACCGTGCTAG	tumor	ChILI_9
54089	0	TRBV7-2	TRBJ2-7	ASSSGTGSLHSMY	GCCAGCAGCTCCGGGACAGGCTCCCTACACTCTATGTAC	TRBD1	60	99	0	159	4.656e-05	8704	1	1	1	NA	CCAGCGCACACAGCAGGAGGACTCGGCCGTGTATCTCTGTGCCAGCAGCTCCGGGACAGGCTCCCTACACTCTATGTACTTCGGGCCGGGCACCAGGCTCACGGTCACAG	CCAGCGCACACAGCAGGAGGACTCGGCCGTGTATCTCTGTGCCAGCAGCT--GGGACAGG---------------GTACTTCGGGCCGGGCACCAGGCTCACGGTCACAG	tumor	ChILI_9
54090	0	TRBV7-2	TRBJ2-7	ASSLGSSYEQY	GCCAGCAGCTTGGGGAGCTCCTACGAGCAGTAC	TRBD2	102	57	0	159	4.656e-05	8704	1	2	1	NA	CCAGCGCACACAGCAGGAGGACTCGGCCGTGTATCTCTGTGCCAGCAGCTTGGGGAGCTCCTACGAGCAGTACTTCGGGCCGGGCACCAGGCTCACGGTCACAG	CCAGCGCACACAGCAGGAGGACTCGGCCGTGTATCTCTGTGCCAGCAGCTT-GGGAGCTCCTACGAGCAGTACTTCGGGCCGGGCACCAGGCTCACGGTCACAG	tumor	ChILI_9
54091	0	TRBV7-6	TRBJ2-7	ASSLTGRGYEQY	GCCAGCAGCTTAACGGGCAGGGGATACGAGCAGTAC	TRBD1	87	72	0	159	4.656e-05	8704	1	1	1	NA	CCAGCGCACAGAGCAGCGGGACTCGGCCATGTATCGCTGTGCCAGCAGCTTAACGGGCAGGGGATACGAGCAGTACTTCGGGCCGGGCACCAGGCTCACGGTCACAG	CCAGCGCACAGAGCAGCGGGACTCGGCCATGTATCGCTGTGCCAGCAGCTTA-----CAGGGG-TACGAGCAGTACTTCGGGCCGGGCACCAGGCTCACGGTCACAG	tumor	ChILI_9
54092	0	TRBV5-5	TRBJ2-1	ASSLAVAVYNEQF	GCCAGCAGCTTGGCGGTGGCGGTGTACAATGAGCAGTTC		69	90	0	159	4.656e-05	8704	1	NA	1	NA	GAACGCCTTGTTGCTGGGGGACTCGGCCCTGTATCTCTGTGCCAGCAGCTTGGCGGTGGCGGTGTACAATGAGCAGTTCTTCGGGCCAGGGACACGGCTCACCGTGCTAG	GAACGCCTTGTTGCTGGGGGACTCGGCCCTGTATCTCTGTGCCAGCAGCTTGG-----------TACAATGAGCAGTTCTTCGGGCCAGGGACACGGCTCACCGTGCTAG	tumor	ChILI_9
54093	0	TRBV5-1	TRBJ2-1	ASSLEAGGPIGNEQF	GCCAGCAGTTTGGAAGCGGGAGGGCCAATAGGCAATGAGCAGTTC	TRBD2	85	74	0	159	4.656e-05	8704	1	2	1	NA	GGAGCTGGGGGACTCGGCCCTTTATCTTTGCGCCAGCAGTTTGGAAGCGGGAGGGCCAATAGGCAATGAGCAGTTCTTCGGGCCAGGGACACGGCTCACCGTGCTAG	GGAGCTGGGGGACTCGGCCCTTTATCTTTGCGCCAGCAG------AGCGGGAGGG--------CAATGAGCAGTTCTTCGGGCCAGGGACACGGCTCACCGTGCTAG	tumor	ChILI_9
54094	0	TRBV5-1	TRBJ2-5	ASSSPGQGAYGETQY	GCCAGCAGCTCACCCGGACAGGGGGCGTATGGAGAGACCCAGTAC	TRBD1	92	67	0	159	4.656e-05	8704	1	1	1	NA	GGAGCTGGGGGACTCGGCCCTTTATCTTTGCGCCAGCAGCTCACCCGGACAGGGGGCGTATGGAGAGACCCAGTACTTCGGGCCAGGCACGCGGCTCCTGGTGCTCG	GGAGCTGGGGGACTCGGCCCTTTATCTTTGCGCCAGCAGCT-----GGACAGGGGGC------AGAGACCCAGTACTTCGGGCCAGGCACGCGGCTCCTGGTGCTCG	tumor	ChILI_9
54095	0	TRBV5-1	TRBJ2-1	ASSSRGTSGYNEQF	GCCAGCAGCTCGAGAGGGACTAGCGGCTACAATGAGCAGTTC	TRBD2	78	81	0	159	4.656e-05	8704	1	1	1	NA	GGAGCTGGGGGACTCGGCCCTTTATCTTTGCGCCAGCAGCTCGAGAGGGACTAGCGGCTACAATGAGCAGTTCTTCGGGCCAGGGACACGGCTCACCGTGCTAG	GGAGCTGGGGGACTCGGCCCTTTATCTTTGCGCCAGCAGCT-----GGGACTAGCGGCTACAATGAGCAGTTCTTCGGGCCAGGGACACGGCTCACCGTGCTAG	tumor	ChILI_9
54096	0	TRBV5-1	TRBJ2-1	ASSLVGTVYNEQF	GCCAGCAGCTTGGTAGGGACAGTTTACAATGAGCAGTTC	TRBD1	100	59	0	159	4.656e-05	8704	1	1	1	NA	GGAGCTGGGGGACTCGGCCCTTTATCTTTGCGCCAGCAGCTTGGTAGGGACAGTTTACAATGAGCAGTTCTTCGGGCCAGGGACACGGCTCACCGTGCTAG	GGAGCTGGGGGACTCGGCCCTTTATCTTTGCGCCAGCAGCTTGG--GGGACAG--TACAATGAGCAGTTCTTCGGGCCAGGGACACGGCTCACCGTGCTAG	tumor	ChILI_9
54097	0	TRBV5-1	TRBJ2-1	ASSTAGTVEQF	GCCAGCAGCACGGCAGGGACAGTTGAGCAGTTC	TRBD1	101	58	0	159	4.656e-05	8704	1	1	1	NA	GGAGCTGGGGGACTCGGCCCTTTATCTTTGCGCCAGCAGCACGGCAGGGACAGTTGAGCAGTTCTTCGGGCCAGGGACACGGCTCACCGTGCTAG	GGAGCTGGGGGACTCGGCCCTTTATCTTTGCGCCAGCAGC------GGGACAG-TGAGCAGTTCTTCGGGCCAGGGACACGGCTCACCGTGCTAG	tumor	ChILI_9
54098	0	TRBV19	TRBJ2-7	ASSYTSGDTSEQY	GCCAGTAGCTACACTAGCGGAGACACTTCCGAGCAGTAC	TRBD2	100	59	0	159	4.656e-05	8704	1	1	1	NA	CGGCCCAAAAGAACCCGACAGCTTTCTATCTCTGTGCCAGTAGCTACACTAGCGGAGACACTTCCGAGCAGTACTTCGGGCCGGGCACCAGGCTCACGGTCACAG	CGGCCCAAAAGAACCCGACAGCTTTCTATCTCTGTGCCAGTAG----ACTAGCGG---------CGAGCAGTACTTCGGGCCGGGCACCAGGCTCACGGTCACAG	tumor	ChILI_9
54099	0	TRBV19	TRBJ2-7	ASSMMGSEQY	GCCAGTAGTATGATGGGATCCGAGCAGTAC		106	53	0	159	4.656e-05	8704	1	NA	1	NA	CGGCCCAAAAGAACCCGACAGCTTTCTATCTCTGTGCCAGTAGTATGATGGGATCCGAGCAGTACTTCGGGCCGGGCACCAGGCTCACGGTCACAG	CGGCCCAAAAGAACCCGACAGCTTTCTATCTCTGTGCCAGTAGTAT---------CGAGCAGTACTTCGGGCCGGGCACCAGGCTCACGGTCACAG	tumor	ChILI_9
54100	0	TRBV18	TRBJ2-7	ASSPTVAYEQY	GCCAGCTCACCGACTGTAGCCTACGAGCAGTAC		69	90	0	159	4.656e-05	8704	1	NA	1	NA	CCAGCAGGTAGTGCGAGGAGATTCGGCAGCTTATTTCTGTGCCAGCTCACCGACTGTAGCCTACGAGCAGTACTTCGGGCCGGGCACCAGGCTCACGGTCACAG	CCAGCAGGTAGTGCGAGGAGATTCGGCAGCTTATTTCTGTGCCAGCTCACC--------CCTACGAGCAGTACTTCGGGCCGGGCACCAGGCTCACGGTCACAG	tumor	ChILI_9
54101	0	TRBV6-6	TRBJ2-5	ASSQIAGGGKETQY	GCCAGCAGTCAAATAGCGGGGGGGGGTAAAGAGACCCAGTAC	TRBD2	71	88	0	159	4.656e-05	8704	4	1	1	NA	GCTCCCTCCCAGACATCTGTGTACTTCTGTGCCAGCAGTCAAATAGCGGGGGGGGGTAAAGAGACCCAGTACTTCGGGCCAGGCACGCGGCTCCTGGTGCTCG	GCTCCCTCCCAGACATCTGTGTACTTCTGTGCCAGCAGTC---TAGCGGGGGGG----AAGAGACCCAGTACTTCGGGCCAGGCACGCGGCTCCTGGTGCTCG	tumor	ChILI_9
54102	0	TRBV6-2	TRBJ2-7	ASSSPTSSSYEQY	GCCAGCAGTTCGCCGACATCGAGCTCCTACGAGCAGTAC		56	103	0	159	4.656e-05	8704	1	NA	1	NA	GCTCCCTCCCAAACATCTGTGTACTTCTGTGCCAGCAGTTCGCCGACATCGAGCTCCTACGAGCAGTACTTCGGGCCGGGCACCAGGCTCACGGTCACA	GCTCCCTCCCAAACATCTGTGTACTTCTGTGCCAGCAGTT-------------CTCCTACGAGCAGTACTTCGGGCCGGGCACCAGGCTCACGGTCACA	tumor	ChILI_9
54103	0	TRBV6-2	TRBJ2-7	ASSYPDLEQY	GCCAGCAGTTACCCGGACCTCGAGCAGTAC		66	93	0	159	4.656e-05	8704	1	NA	1	NA	GCTCCCTCCCAAACATCTGTGTACTTCTGTGCCAGCAGTTACCCGGACCTCGAGCAGTACTTCGGGCCGGGCACCAGGCTCACGGTCACAG	GCTCCCTCCCAAACATCTGTGTACTTCTGTGCCAGCAGTTAC--------CGAGCAGTACTTCGGGCCGGGCACCAGGCTCACGGTCACAG	tumor	ChILI_9
54104	0	TRBV20-1	TRBJ2-7	SAPSRTAPYEQY	AGTGCCCCTTCCCGGACCGCCCCCTACGAGCAGTAC	TRBD1	72	87	0	159	4.656e-05	8704	1	1	1	NA	GCCCATCCTGAAGACAGCAGCTTCTACATCTGCAGTGCCCCTTCCCGGACCGCCCCCTACGAGCAGTACTTCGGGCCGGGCACCAGGCTCACGGTCACAG	GCCCATCCTGAAGACAGCAGCTTCTACATCTGCAGTGC-------------GCCCCCTACGAGCAGTACTTCGGGCCGGGCACCAGGCTCACGGTCACAG	tumor	ChILI_9
54105	0	TRBV12-3	TRBJ2-5	ASRAPGQGKQETQY	GCCAGCAGAGCTCCGGGACAGGGAAAACAAGAGACCCAGTAC	TRBD1	63	96	0	159	4.656e-05	8704	1	1	1	NA	CAGAACCCAGGGACTCAGCTGTGTACTTCTGTGCCAGCAGAGCTCCGGGACAGGGAAAACAAGAGACCCAGTACTTCGGGCCAGGCACGCGGCTCCTGGTGCTCG	CAGAACCCAGGGACTCAGCTGTGTACTTCTGTGCCAGCAG------GGGACAGGG----CAAGAGACCCAGTACTTCGGGCCAGGCACGCGGCTCCTGGTGCTCG	tumor	ChILI_9
54106	0	TRBV12-3	TRBJ2-7	ASTFFGGSYEQY	GCCAGCACCTTCTTCGGCGGTTCCTACGAGCAGTAC		68	91	0	159	4.656e-05	8704	1	NA	1	NA	CAGAACCCAGGGACTCAGCTGTGTACTTCTGTGCCAGCACCTTCTTCGGCGGTTCCTACGAGCAGTACTTCGGGCCGGGCACCAGGCTCACGGTCACAG	CAGAACCCAGGGACTCAGCTGTGTACTTCTGTGCCAGCA--------------TCCTACGAGCAGTACTTCGGGCCGGGCACCAGGCTCACGGTCACAG	tumor	ChILI_9
54107	0	TRBV12-3	TRBJ2-7	ASSLVAGSYEQY	GCCAGCAGTTTAGTGGCAGGGAGCTACGAGCAGTAC	TRBD1	83	76	0	159	4.656e-05	8704	1	1	1	NA	CAGAACCCAGGGACTCAGCTGTGTACTTCTGTGCCAGCAGTTTAGTGGCAGGGAGCTACGAGCAGTACTTCGGGCCGGGCACCAGGCTCACGGTCACAG	CAGAACCCAGGGACTCAGCTGTGTACTTCTGTGCCAGCAGTTTAG---CAGGG--CTACGAGCAGTACTTCGGGCCGGGCACCAGGCTCACGGTCACAG	tumor	ChILI_9
54108	0	TRBV12-3	TRBJ2-7	ASSTGGGYEQY	GCCAGCAGCACCGGCGGAGGCTACGAGCAGTAC	TRBD2	96	63	0	159	4.656e-05	8704	1	2	1	NA	CAGAACCCAGGGACTCAGCTGTGTACTTCTGTGCCAGCAGCACCGGCGGAGGCTACGAGCAGTACTTCGGGCCGGGCACCAGGCTCACGGTCACAG	CAGAACCCAGGGACTCAGCTGTGTACTTCTGTGCCAGCAG-------GGAGGCTACGAGCAGTACTTCGGGCCGGGCACCAGGCTCACGGTCACAG	tumor	ChILI_9
54109	0	TRBV12-3	TRBJ2-7	ASRVDRAYEQY	GCCAGCAGGGTCGACCGGGCGTACGAGCAGTAC		79	80	0	159	4.656e-05	8704	1	NA	1	NA	CAGAACCCAGGGACTCAGCTGTGTACTTCTGTGCCAGCAGGGTCGACCGGGCGTACGAGCAGTACTTCGGGCCGGGCACCAGGCTCACGGTCACAG	CAGAACCCAGGGACTCAGCTGTGTACTTCTGTGCCAGCAG-------------TACGAGCAGTACTTCGGGCCGGGCACCAGGCTCACGGTCACAG	tumor	ChILI_9
54110	0	TRBV12-3	TRBJ2-5	ASSSARAETQY	GCCAGCAGTTCAGCTAGGGCCGAGACCCAGTAC	TRBD2	62	97	0	159	4.656e-05	8704	1	1	1	NA	CAGAACCCAGGGACTCAGCTGTGTACTTCTGTGCCAGCAGTTCAGCTAGGGCCGAGACCCAGTACTTCGGGCCAGGCACGCGGCTCCTGGTGCTCG	CAGAACCCAGGGACTCAGCTGTGTACTTCTGTGCCAGCAGTT--GCTAG----GAGACCCAGTACTTCGGGCCAGGCACGCGGCTCCTGGTGCTCG	tumor	ChILI_9
54111	0	TRBV12-3	TRBJ2-7	ASSLGGNYEQY	GCCAGCAGTTTAGGAGGGAATTACGAGCAGTAC	TRBD2	61	98	0.044	159	4.656e-05	8704	1	2	1	NA	CAGAACCCAGGGACCAAGCTGTGTACTTCTGTGCCAGCAGTTTAGGAGGGAATTACGAGCAGTACTTCGGGCCGGGCACCAGGCTCACGGTCACA	CAGAACCCAGGGACTCAGCTGTGTACTTCTGTGCCAGCAGTTTAGGAGGG---TACGAGCAGTACTTCGGGCCGGGCACCAGGCTCACGGTCACA	tumor	ChILI_9
54112	0	TRBV3-1	TRBJ2-1	ASSQRQQGNNEQF	GCCAGCAGCCAGAGACAACAGGGAAACAATGAGCAGTTC	TRBD1	73	86	0	159	4.656e-05	8704	1	1	1	NA	GGAGCTTGGTGACTCTGCTGTGTATTTCTGTGCCAGCAGCCAGAGACAACAGGGAAACAATGAGCAGTTCTTCGGGCCAGGGACACGGCTCACCGTGCTAG	GGAGCTTGGTGACTCTGCTGTGTATTTCTGTGCCAGCAGCCA------ACAGGG--ACAATGAGCAGTTCTTCGGGCCAGGGACACGGCTCACCGTGCTAG	tumor	ChILI_9
54113	0	TRBV3-1	TRBJ2-3	ASRPTGLSTDTQY	GCCAGCAGACCGACTGGACTAAGCACAGATACGCAGTAT	TRBD2	84	75	0	159	4.656e-05	8704	1	1	1	NA	GGAGCTTGGTGACTCTGCTGTGTATTTCTGTGCCAGCAGACCGACTGGACTAAGCACAGATACGCAGTATTTTGGCCCAGGCACCCGGCTGACAGTGCTCG	GGAGCTTGGTGACTCTGCTGTGTATTTCTGTGCCAGCAG-------GGACTAAGCACAGATACGCAGTATTTTGGCCCAGGCACCCGGCTGACAGTGCTCG	tumor	ChILI_9
54114	0	TRBV3-1	TRBJ2-5	ASSQVQETQY	GCCAGCAGCCAAGTCCAAGAGACCCAGTAC	TRBD2	96	63	0	159	4.656e-05	8704	1	1	1	NA	GGAGCTTGGTGACTCTGCTGTGTATTTCTGTGCCAGCAGCCAAGTCCAAGAGACCCAGTACTTCGGGCCAGGCACGCGGCTCCTGGTGCTCG	GGAGCTTGGTGACTCTGCTGTGTATTTCTGTGCCAGCAGCCAAGTCCAAGAGACCCAGTACTTCGGGCCAGGCACGCGGCTCCTGGTGCTCG	tumor	ChILI_9
54115	0	TRBV15	TRBJ2-1	ATSRDPPRDSSYNEQF	GCCACCAGCAGAGATCCGCCCAGGGACAGCTCCTACAATGAGCAGTTC	TRBD1	76	83	0	159	4.656e-05	8704	2	1	1	NA	CACCAGGCCTGGGGGACGCAGCCATGTACCTGTGTGCCACCAGCAGAGATCCGCCCAGGGACAGCTCCTACAATGAGCAGTTCTTCGGGCCAGGGACACGGCTCACCGTGCTAG	CACCAGGCCTGGGGGACGCAGCCATGTACCTGTGTGCCACCAGC-------------GGGACAGCTCCTACAATGAGCAGTTCTTCGGGCCAGGGACACGGCTCACCGTGCTAG	tumor	ChILI_9
54116	0	TRBV7-9	TRBJ2-7	ASSLGTRSSYEQY	GCCAGCAGCTTAGGAACCCGGAGCTCCTACGAGCAGTAC		98	61	0	159	4.656e-05	8704	1	NA	1	NA	CCAGCGCACAGAGCAGGGGGACTCGGCCATGTATCTCTGTGCCAGCAGCTTAGGAACCCGGAGCTCCTACGAGCAGTACTTCGGGCCGGGCACCAGGCTCACGGTCACAG	CCAGCGCACAGAGCAGGGGGACTCGGCCATGTATCTCTGTGCCAGCAGCTTAG----------CTCCTACGAGCAGTACTTCGGGCCGGGCACCAGGCTCACGGTCACAG	tumor	ChILI_9
54117	0	TRBV10-3	TRBJ2-7	AISDHQGGSYEQY	GCCATCAGTGACCACCAGGGTGGCAGCTACGAGCAGTAC	TRBD1	58	101	0	159	4.656e-05	8704	1	1	1	NA	ACCAGCTCCCAGACATCTGTGTACTTCTGTGCCATCAGTGACCACCAGGGTGGCAGCTACGAGCAGTACTTCGGGCCGGGCACCAGGCTCACGGTCACAG	ACCAGCTCCCAGACATCTGTGTACTTCTGTGCCATCAGTGA----CAGGG------CTACGAGCAGTACTTCGGGCCGGGCACCAGGCTCACGGTCACAG	tumor	ChILI_9
54118	0	TRBV23-1	TRBJ2-7	ASSQSGDYSPEQY	GCCAGCAGTCAATCAGGTGACTACTCTCCCGAGCAGTAC	TRBD2	60	99	0	159	4.656e-05	8704	1	1	1	NA	CAGAACCGGGAGACACGGCACTGTATCTCTGCGCCAGCAGTCAATCAGGTGACTACTCTCCCGAGCAGTACTTCGGGCCGGGCACCAGGCTCACGGTCACAG	CAGAACCGGGAGACACGGCACTGTATCTCTGCGCCAGCAGTCAATC----GACTA------CGAGCAGTACTTCGGGCCGGGCACCAGGCTCACGGTCACAG	tumor	ChILI_9
54119	0	TRBV28	TRBJ2-6	ASSQGFGDSSGANVLT	GCCAGCAGCCAAGGCTTCGGAGATTCCTCTGGGGCCAACGTCCTGACT		107	52	0.023	159	4.656e-05	8704	1	NA	1	NA	CCGCCAGCACCAACCAGACGTCTATGTACCTCTGTGCCAGCAGCCAAGGCTTCGGAGATTCCTCTGGGGCCAACGTCCTGACTTTCGGGGCCGGCAGCAGGCTGACCGTGCTGG	CCGCCAGCACCAACCAGACATCTATGTACCTCTGTGCCAGCAG------------------CTCTGGGGCCAACGTCCTGACTTTCGGGGCCGGCAGCAGGCTGACCGTGCTGG	tumor	ChILI_9
54120	0	TRBV28	TRBJ2-3	ASSFDERELTDTQY	GCCAGCAGTTTCGATGAGCGGGAGCTCACAGATACGCAGTAT	TRBD2	100	59	0.022	159	4.656e-05	8704	1	2	1	NA	CCGCCAGCACCAACCAGACGTCTATGTACCTCTGTGCCAGCAGTTTCGATGAGCGGGAGCTCACAGATACGCAGTATTTTGGCCCAGGCACCCGGCTGACAGTGCTCG	CCGCCAGCACCAACCAGACATCTATGTACCTCTGTGCCAGCAGTTT-----AGCGGGAG--CACAGATACGCAGTATTTTGGCCCAGGCACCCGGCTGACAGTGCTCG	tumor	ChILI_9
54121	0	TRBV28	TRBJ1-4	ASSPQGNEKLF	GCCAGCAGCCCACAGGGTAATGAAAAACTGTTT	TRBD1	119	40	0.023	159	4.656e-05	8704	1	1	1	NA	CCGCCAGCACCAACCAGACGTCTATGTACCTCTGTGCCAGCAGCCCACAGGGTAATGAAAAACTGTTTTTTGGCAGTGGAACCCAGCTCTCTGTCTTGG	CCGCCAGCACCAACCAGACATCTATGTACCTCTGTGCCAGCAG---ACAGGGTAATGAAAAACTGTTTTTTGGCAGTGGAACCCAGCTCTCTGTCTTGG	tumor	ChILI_9
54122	0	TRBV28	TRBJ2-5	ASARRETQY	GCCAGCGCGCGGCGAGAGACCCAGTAC		96	63	0.024	159	4.656e-05	8704	1	NA	1	NA	CCGCCAGCACCAACCAGACGTCTATGTACCTCTGTGCCAGCGCGCGGCGAGAGACCCAGTACTTCGGGCCAGGCACGCGGCTCCTGGTGCTCG	CCGCCAGCACCAACCAGACATCTATGTACCTCTGTGCCAGC--------AGAGACCCAGTACTTCGGGCCAGGCACGCGGCTCCTGGTGCTCG	tumor	ChILI_9
54123	0	TRBV25-1	TRBJ1-1	ASSPKQGAPANTEAF	GCCAGCAGTCCGAAACAGGGGGCCCCGGCAAACACTGAAGCTTTC	TRBD1	85	74	0	159	4.656e-05	8704	1	1	1	NA	GCCAGGCCCTCACATACCTCTCAGTACCTCTGTGCCAGCAGTCCGAAACAGGGGGCCCCGGCAAACACTGAAGCTTTCTTTGGACAAGGCACCAGACTCACAGTTGTAG	GCCAGGCCCTCACATACCTCTCAGTACCTCTGTGCCAGCAGT-----ACAGGGGGC-------AACACTGAAGCTTTCTTTGGACAAGGCACCAGACTCACAGTTGTAG	tumor	ChILI_9
54124	0	TRBV25-1	TRBJ1-1	ASSRGGELEAF	GCCAGCAGTCGGGGGGGCGAACTTGAAGCTTTC	TRBD2	81	78	0	159	4.656e-05	8704	1	1	1	NA	GCCAGGCCCTCACATACCTCTCAGTACCTCTGTGCCAGCAGTCGGGGGGGCGAACTTGAAGCTTTCTTTGGACAAGGCACCAGACTCACAGTTGTAG	GCCAGGCCCTCACATACCTCTCAGTACCTCTGTGCCAGCAGTCGGGGGGG------TGAAGCTTTCTTTGGACAAGGCACCAGACTCACAGTTGTAG	tumor	ChILI_9
54125	0	TRBV27	TRBJ2-7	ASSMTSGRRYEQY	GCCAGCAGCATGACTAGCGGGAGGAGGTACGAGCAGTAC	TRBD2	88	71	0	159	4.656e-05	8704	1	2	1	NA	CGCCCAGCCCCAACCAGACCTCTCTGTACTTCTGTGCCAGCAGCATGACTAGCGGGAGGAGGTACGAGCAGTACTTCGGGCCGGGCACCAGGCTCACGGTCACAG	CGCCCAGCCCCAACCAGACCTCTCTGTACTTCTGTGCCAGCAG---GACTAGCGGGAGG---TACGAGCAGTACTTCGGGCCGGGCACCAGGCTCACGGTCACAG	tumor	ChILI_9
54126	0	TRBV27	TRBJ2-7	ASSPRRALYEQY	GCCAGTAGTCCCCGCCGGGCCCTCTACGAGCAGTAC	TRBD2	93	66	0	159	4.656e-05	8704	1	1	1	NA	CGCCCAGCCCCAACCAGACCTCTCTGTACTTCTGTGCCAGTAGTCCCCGCCGGGCCCTCTACGAGCAGTACTTCGGGCCGGGCACCAGGCTCACGGTCACAG	CGCCCAGCCCCAACCAGACCTCTCTGTACTTCTGTGCCAGTAGTCCC-----------CTACGAGCAGTACTTCGGGCCGGGCACCAGGCTCACGGTCACAG	tumor	ChILI_9
54127	0	TRBV7-9	TRBJ2-7	ASTLAVGQSGEQY	GCCAGCACCTTAGCTGTTGGACAGTCGGGCGAGCAGTAC	TRBD1	90	69	0	159	4.656e-05	8704	5	1	1	NA	CCAGCGCACAGAGCAGGGGGACTCGGCCATGTATCTCTGTGCCAGCACCTTAGCTGTTGGACAGTCGGGCGAGCAGTACTTCGGGCCGGGCACCAGGCTCACGGTCACAG	CCAGCGCACAGAGCAGGGGGACTCGGCCATGTATCTCTGTGCCAGCACC---------GGACAG-----CGAGCAGTACTTCGGGCCGGGCACCAGGCTCACGGTCACAG	tumor	ChILI_9
54128	0	TRBV28	TRBJ1-1	ASSLAPPSGGTEAF	GCCAGCAGTCTGGCCCCCCCAAGCGGGGGCACTGAAGCTTTC	TRBD2	69	90	0.023	159	4.656e-05	8704	1	1	1	NA	CCGCCAGCACCAACCAGACGTCTATGTACCTCTGTGCCAGCAGTCTGGCCCCCCCAAGCGGGGGCACTGAAGCTTTCTTTGGACAAGGCACCAGACTCACAGTTGTAG	CCGCCAGCACCAACCAGACATCTATGTACCTCTGTGCCAGCAGT------------AGCGGGGGCACTGAAGCTTTCTTTGGACAAGGCACCAGACTCACAGTTGTAG	tumor	ChILI_9
54129	0	TRBV7-3	TRBJ2-5	ASSLAPRGNQETQY	GCCAGCAGCTTAGCCCCTCGGGGAAACCAAGAGACCCAGTAC	TRBD2	22	137	0	159	4.656e-05	8704	1	1	1	NA	CCAGCGCACAGAGCGGGGGGACTCAGCCGTGTATCTCTGTGCCAGCAGCTTAGCCCCTCGGGGAAACCAAGAGACCCAGTACTTCGGGCCAGGCACGCGGCTCCTGGTGCTCG	CCAGCGCACAGAGCGGGGGGACTCAGCCGTGTATCTCTGTGCCAGCAGCTTA------CGGGG--ACCAAGAGACCCAGTACTTCGGGCCAGGCACGCGGCTCCTGGTGCTCG	tumor	ChILI_9
54130	0	TRBV19	TRBJ2-7	ASSKRDTSFYEQY	GCCAGTAGTAAAAGGGACACCAGCTTCTACGAGCAGTAC	TRBD1	99	60	0	159	4.656e-05	8704	1	1	1	NA	AAAAGAACCCGACAGCTTTCTATCTCTGTGCCAGTAGTAAAAGGGACACCAGCTTCTACGAGCAGTACTTCGGGCCGGGCACCAGGCTCACGGTCACAG	AAAAGAACCCGACAGCTTTCTATCTCTGTGCCAGTAGTA---GGGACA-------CTACGAGCAGTACTTCGGGCCGGGCACCAGGCTCACGGTCACAG	tumor	ChILI_9
54131	0	TRBV29-1	TRBJ2-1	SCQAITGGYSYNEQF	AGCTGCCAAGCGATAACAGGGGGTTACTCCTACAATGAGCAGTTC	TRBD1	79	79	0	158	4.627e-05	8749	1	1	1	NA	GAGCCCTGAAGACAGCAGCATATATCTCTGCAGCTGCCAAGCGATAACAGGGGGTTACTCCTACAATGAGCAGTTCTTCGGGCCAGGGACACGGCTCACCGTGCTAG	GAGCCCTGAAGACAGCAGCATATATCTCTGCAGC------------ACAGGGGG---CTCCTACAATGAGCAGTTCTTCGGGCCAGGGACACGGCTCACCGTGCTAG	tumor	ChILI_9
54132	0	TRBV4-1	TRBJ2-1	ASSQGLAGVKNEQF	GCCAGCAGCCAAGGACTAGCGGGAGTGAAAAATGAGCAGTTC	TRBD2	100	58	0	158	4.627e-05	8749	1	2	1	NA	GCAGCCAGAAGACTCAGCCCTGTATCTCTGCGCCAGCAGCCAAGGACTAGCGGGAGTGAAAAATGAGCAGTTCTTCGGGCCAGGGACACGGCTCACCGTGCTAG	GCAGCCAGAAGACTCAGCCCTGTATCTCTGCGCCAGCAGCCAAGGACTAGCGGGAG-----AATGAGCAGTTCTTCGGGCCAGGGACACGGCTCACCGTGCTAG	tumor	ChILI_9
54133	0	TRBV9	TRBJ2-5	ASSAGQGGQETQY	GCCAGCAGCGCGGGACAGGGGGGCCAAGAGACCCAGTAC	TRBD1	93	65	0	158	4.627e-05	8749	1	1	1	NA	CTCTGGAGCTGGGGGACTCAGCTTTGTATTTCTGTGCCAGCAGCGCGGGACAGGGGGGCCAAGAGACCCAGTACTTCGGGCCAGGCACGCGGCTCCTGGTGCTCG	CTCTGGAGCTGGGGGACTCAGCTTTGTATTTCTGTGCCAGCAGCG-GGGACAGGGGG-CCAAGAGACCCAGTACTTCGGGCCAGGCACGCGGCTCCTGGTGCTCG	tumor	ChILI_9
54134	0	TRBV9	TRBJ2-5	ASSARDSDQETQY	GCCAGCAGCGCCCGGGACTCCGACCAAGAGACCCAGTAC	TRBD2	76	82	0	158	4.627e-05	8749	1	1	1	NA	CTCTGGAGCTGGGGGACTCAGCTTTGTATTTCTGTGCCAGCAGCGCCCGGGACTCCGACCAAGAGACCCAGTACTTCGGGCCAGGCACGCGGCTCCTGGTGCTCG	CTCTGGAGCTGGGGGACTCAGCTTTGTATTTCTGTGCCAGCAGCG---GGGACT---ACCAAGAGACCCAGTACTTCGGGCCAGGCACGCGGCTCCTGGTGCTCG	tumor	ChILI_9
54135	0	TRBV6-5	TRBJ2-1	ASSYFGNEQF	GCCAGCAGTTACTTTGGTAATGAGCAGTTC		68	90	0.023	158	4.627e-05	8749	1	NA	1	NA	GCTCCCTCCCAGACATCTGTGTACTACTGTGCCAGCAGTTACTTTGGTAATGAGCAGTTCTTCGGGCCAGGGACACGGCTCACCGTGCTAG	GCTCCCTCCCAGACATCTGTGTACTTCTGTGCCAGCAGTTACT-----AATGAGCAGTTCTTCGGGCCAGGGACACGGCTCACCGTGCTAG	tumor	ChILI_9
54136	0	TRBV11-2	TRBJ2-7	ASSPTSGGAEQY	GCCAGCAGCCCGACTAGCGGAGGAGCCGAGCAGTAC	TRBD2	67	91	0	158	4.627e-05	8749	1	1	1	NA	GCAAAGCTTGAGGACTCGGCCGTGTATCTCTGTGCCAGCAGCCCGACTAGCGGAGGAGCCGAGCAGTACTTCGGGCCGGGCACCAGGCTCACGGTCACAG	GCAAAGCTTGAGGACTCGGCCGTGTATCTCTGTGCCAGCAGC--GACTAGCGG------CGAGCAGTACTTCGGGCCGGGCACCAGGCTCACGGTCACAG	tumor	ChILI_9
54137	0	TRBV5-1	TRBJ2-1	ASLVDGIYNEQF	GCCAGCTTAGTCGACGGGATCTACAATGAGCAGTTC	TRBD2	88	70	0	158	4.627e-05	8749	1	2	1	NA	GGAGCTGGGGGACTCGGCCCTTTATCTTTGCGCCAGCTTAGTCGACGGGATCTACAATGAGCAGTTCTTCGGGCCAGGGACACGGCTCACCGTGCTAG	GGAGCTGGGGGACTCGGCCCTTTATCTTTGCGCCAGC--------CGGGA-CTACAATGAGCAGTTCTTCGGGCCAGGGACACGGCTCACCGTGCTAG	tumor	ChILI_9
54138	0	TRBV19	TRBJ2-1	ASSIGTGREQF	GCCAGTAGTATAGGGACAGGGAGGGAGCAGTTC	TRBD1	75	83	0	158	4.627e-05	8749	1	1	1	NA	CGGCCCAAAAGAACCCGACAGCTTTCTATCTCTGTGCCAGTAGTATAGGGACAGGGAGGGAGCAGTTCTTCGGGCCAGGGACACGGCTCACCGTGCTAG	CGGCCCAAAAGAACCCGACAGCTTTCTATCTCTGTGCCAGTAGTATAGGGACAGGG---GAGCAGTTCTTCGGGCCAGGGACACGGCTCACCGTGCTAG	tumor	ChILI_9
54139	0	TRBV18	TRBJ2-7	ASSPGEYEQY	GCCAGCTCACCGGGAGAATACGAGCAGTAC	TRBD2	110	48	0	158	4.627e-05	8749	1	2	1	NA	CCAGCAGGTAGTGCGAGGAGATTCGGCAGCTTATTTCTGTGCCAGCTCACCGGGAGAATACGAGCAGTACTTCGGGCCGGGCACCAGGCTCACGGTCACAG	CCAGCAGGTAGTGCGAGGAGATTCGGCAGCTTATTTCTGTGCCAGCTCACCGGGAG--TACGAGCAGTACTTCGGGCCGGGCACCAGGCTCACGGTCACAG	tumor	ChILI_9
54140	0	TRBV6-2	TRBJ2-7	ASKTSGDIYEQY	GCCAGCAAAACTAGCGGGGATATCTACGAGCAGTAC	TRBD2	63	95	0	158	4.627e-05	8749	1	1	1	NA	GCTCCCTCCCAAACATCTGTGTACTTCTGTGCCAGCAAAACTAGCGGGGATATCTACGAGCAGTACTTCGGGCCGGGCACCAGGCTCACGGTCACAG	GCTCCCTCCCAAACATCTGTGTACTTCTGTGCCAGCA--ACTAGCGGGG----CTACGAGCAGTACTTCGGGCCGGGCACCAGGCTCACGGTCACAG	tumor	ChILI_9
54141	0	TRBV12-3	TRBJ2-7	ASSTSQGRGSYEQY	GCCAGCAGTACTTCACAGGGAAGGGGATCCTACGAGCAGTAC	TRBD1	87	71	0.024	158	4.627e-05	8749	1	1	1	NA	CAGAACCCAGGGACTCAGCTGTGTACTTCTTTGCCAGCAGTACTTCACAGGGAAGGGGATCCTACGAGCAGTACTTCGGGCCGGGCACCAGGCTCACGGTCACA	CAGAACCCAGGGACTCAGCTGTGTACTTCTGTGCCAGCAGT-----ACAGGG-------TCCTACGAGCAGTACTTCGGGCCGGGCACCAGGCTCACGGTCACA	tumor	ChILI_9
54142	0	TRBV30	TRBJ2-7	ACFRASGRYEQY	GCCTGCTTTCGGGCTAGCGGAAGATACGAGCAGTAC	TRBD2	45	113	0	158	4.627e-05	8749	1	1	1	NA	CCTTCTCAGTGACTCTGGCTTCTATCTCTGTGCCTGCTTTCGGGCTAGCGGAAGATACGAGCAGTACTTCGGGCCGGGCACCAGGCTCACGGTCACAG	CCTTCTCAGTGACTCTGGCTTCTATCTCTGTGCCTG--------CTAGCGG----TACGAGCAGTACTTCGGGCCGGGCACCAGGCTCACGGTCACAG	tumor	ChILI_9
54143	0	TRBV3-1	TRBJ2-3	ASSPPMDSTDTQY	GCCAGCAGCCCCCCGATGGATAGCACAGATACGCAGTAT		67	91	0	158	4.627e-05	8749	1	NA	1	NA	GGAGCTTGGTGACTCTGCTGTGTATTTCTGTGCCAGCAGCCCCCCGATGGATAGCACAGATACGCAGTATTTTGGCCCAGGCACCCGGCTGACAGTGCTCG	GGAGCTTGGTGACTCTGCTGTGTATTTCTGTGCCAGCAGCC-----------AGCACAGATACGCAGTATTTTGGCCCAGGCACCCGGCTGACAGTGCTCG	tumor	ChILI_9
54144	0	TRBV3-1	TRBJ2-3	ASSQSGPNTQY	GCCAGCAGCCAATCCGGCCCAAATACGCAGTAT		79	79	0	158	4.627e-05	8749	1	NA	1	NA	GGAGCTTGGTGACTCTGCTGTGTATTTCTGTGCCAGCAGCCAATCCGGCCCAAATACGCAGTATTTTGGCCCAGGCACCCGGCTGACAGTGCTCG	GGAGCTTGGTGACTCTGCTGTGTATTTCTGTGCCAGCAGCCAA----------ATACGCAGTATTTTGGCCCAGGCACCCGGCTGACAGTGCTCG	tumor	ChILI_9
54145	0	TRBV15	TRBJ2-3	ATSRTSGTGAVTDTQY	GCCACCAGCAGAACCTCCGGGACAGGGGCTGTTACAGATACGCAGTAT	TRBD1	81	77	0	158	4.627e-05	8749	2	1	1	NA	CACCAGGCCTGGGGGACGCAGCCATGTACCTGTGTGCCACCAGCAGAACCTCCGGGACAGGGGCTGTTACAGATACGCAGTATTTTGGCCCAGGCACCCGGCTGACAGTGCTCG	CACCAGGCCTGGGGGACGCAGCCATGTACCTGTGTGCCACCAGC---------GGGACAGGGG-----ACAGATACGCAGTATTTTGGCCCAGGCACCCGGCTGACAGTGCTCG	tumor	ChILI_9
54146	0	TRBV7-9	TRBJ2-7	ASSSVALIYEQY	GCCAGCAGCTCTGTAGCGTTAATCTACGAGCAGTAC	TRBD2	96	62	0	158	4.627e-05	8749	1	1	1	NA	CCAGCGCACAGAGCAGGGGGACTCGGCCATGTATCTCTGTGCCAGCAGCTCTGTAGCGTTAATCTACGAGCAGTACTTCGGGCCGGGCACCAGGCTCACGGTCACAG	CCAGCGCACAGAGCAGGGGGACTCGGCCATGTATCTCTGTGCCAGCAGCT---TAGCG-----CTACGAGCAGTACTTCGGGCCGGGCACCAGGCTCACGGTCACAG	tumor	ChILI_9
54147	0	TRBV7-9	TRBJ2-7	ASSPRAPSYEQY	GCCAGCAGCCCGAGGGCCCCGTCCTACGAGCAGTAC	TRBD2	79	79	0	158	4.627e-05	8749	1	2	1	NA	CCAGCGCACAGAGCAGGGGGACTCGGCCATGTATCTCTGTGCCAGCAGCCCGAGGGCCCCGTCCTACGAGCAGTACTTCGGGCCGGGCACCAGGCTCACGGTCACAG	CCAGCGCACAGAGCAGGGGGACTCGGCCATGTATCTCTGTGCCAGCAGC--GAGGG-----TCCTACGAGCAGTACTTCGGGCCGGGCACCAGGCTCACGGTCACAG	tumor	ChILI_9
54148	0	TRBV7-9	TRBJ2-4	ASSLEEGWRY	GCCAGCAGCTTAGAGGAGGGGTGGCGGTAC	TRBD2	69	89	0	158	4.627e-05	8749	1	2	1	NA	CCAGCGCACAGAGCAGGGGGACTCGGCCATGTATCTCTGTGCCAGCAGCTTAGAGGAGGGGTGGCGGTACTTCGGCGCCGGGACCCGGCTCTCAGTGCTGG	CCAGCGCACAGAGCAGGGGGACTCGGCCATGTATCTCTGTGCCAGCAGCTTAG-GGAGGG------GTACTTCGGCGCCGGGACCCGGCTCTCAGTGCTGG	tumor	ChILI_9
54149	0	TRBV28	TRBJ1-4	ASSVETGLGKLF	GCCAGCAGTGTAGAGACAGGGCTTGGGAAACTGTTT	TRBD1	87	71	0.023	158	4.627e-05	8749	1	1	1	NA	CCGCCAGCACCAACCAGACGTCTATGTACCTCTGTGCCAGCAGTGTAGAGACAGGGCTTGGGAAACTGTTTTTTGGCAGTGGAACCCAGCTCTCTGTCTTGG	CCGCCAGCACCAACCAGACATCTATGTACCTCTGTGCCAGCAGT-----GACAGGG------AAACTGTTTTTTGGCAGTGGAACCCAGCTCTCTGTCTTGG	tumor	ChILI_9
54150	0	TRBV28	TRBJ1-4	ASSLSVGEKLF	GCCAGCAGTTTATCGGTCGGGGAAAAACTGTTT	TRBD2	76	82	0.021	158	4.627e-05	8749	1	1	1	NA	CCGCCAGCACCAACCAGACGTCTATGTACCTCTGTGCCAGCAGTTTATCGGTCGGGGAAAAACTGTTTTTTGGCAGTGGAACCCAGCTCTCTGTCTTGG	CCGCCAGCACCAACCAGACATCTATGTACCTCTGTGCCAGCAGTTTAT----CGGGGAAAAACTGTTTTTTGGCAGTGGAACCCAGCTCTCTGTCTTGG	tumor	ChILI_9
54151	0	TRBV25-1	TRBJ1-1	ASSEGGPWRGTEAF	GCCAGCAGTGAAGGGGGCCCCTGGCGGGGCACTGAAGCTTTC	TRBD1	75	83	0.022	158	4.627e-05	8749	1	1	1	NA	GCCAGGCCCTCACATACCTTTCAGTACCTCTGTGCCAGCAGTGAAGGGGGCCCCTGGCGGGGCACTGAAGCTTTCTTTGGACAAGGCACCAGACTCACAGTTGTAG	GCCAGGCCCTCACATACCTCTCAGTACCTCTGTGCCAGCAGTGAAGGGGGC-----------CACTGAAGCTTTCTTTGGACAAGGCACCAGACTCACAGTTGTAG	tumor	ChILI_9
54152	0	TRBV7-9	TRBJ2-1	ASSPLGAGEQF	GCCAGCAGCCCCCTAGGAGCGGGGGAGCAGTTC	TRBD2	82	76	0	158	4.627e-05	8749	1	1	1	NA	CCAGCGCACAGAGCAGGGGGACTCGGCCATGTATCTCTGTGCCAGCAGCCCCCTAGGAGCGGGGGAGCAGTTCTTCGGGCCAGGGACACGGCTCACCGTGCTAG	CCAGCGCACAGAGCAGGGGGACTCGGCCATGTATCTCTGTGCCAGCAGC--------AGCGGGGGAGCAGTTCTTCGGGCCAGGGACACGGCTCACCGTGCTAG	tumor	ChILI_9
54153	0	TRBV29-1	TRBJ1-1	SVESDSNTEAF	AGCGTTGAGTCCGATTCGAACACTGAAGCTTTC		85	72	0.026	157	4.598e-05	8771	1	NA	1	NA	GAGCCCTGAAGACAGCAGCATATATTTCTGCAGCGTTGAGTCCGATTCGAACACTGAAGCTTTCTTTGGACAAGGCACCAGACTCACAGTTGTAG	GAGCCCTGAAGACAGCAGCATATATCTCTGCAGCGTTGA---------GAACACTGAAGCTTTCTTTGGACAAGGCACCAGACTCACAGTTGTAG	tumor	ChILI_9
54154	0	TRBV29-1	TRBJ2-2	SVERTGELF	AGCGTTGAGCGCACCGGGGAGCTGTTT		72	85	0	157	4.598e-05	8771	1	NA	1	NA	GAGCCCTGAAGACAGCAGCATATATCTCTGCAGCGTTGAGCGCACCGGGGAGCTGTTTTTTGGAGAAGGCTCTAGGCTGACCGTACTGG	GAGCCCTGAAGACAGCAGCATATATCTCTGCAGCGTTGA---CACCGGGGAGCTGTTTTTTGGAGAAGGCTCTAGGCTGACCGTACTGG	tumor	ChILI_9
54155	0	TRBV6-1	TRBJ1-1	ASSNPLGEAF	GCCAGCAGTAACCCCTTGGGAGAAGCTTTC	TRBD2	67	90	0	157	4.598e-05	8771	1	2	1	NA	GCTCCCTCCCAGACATCTGTGTACTTCTGTGCCAGCAGTAACCCCTTGGGAGAAGCTTTCTTTGGACAAGGCACCAGACTCACAGTTGTAG	GCTCCCTCCCAGACATCTGTGTACTTCTGTGCCAGCAGT--------GGGAGAAGCTTTCTTTGGACAAGGCACCAGACTCACAGTTGTAG	tumor	ChILI_9
54156	0	TRBV9	TRBJ2-1	ASSIQPTSGNNEQF	GCCAGCAGCATACAACCAACTAGCGGGAACAATGAGCAGTTC	TRBD2	87	70	0	157	4.598e-05	8771	1	2	1	NA	CTCTGGAGCTGGGGGACTCAGCTTTGTATTTCTGTGCCAGCAGCATACAACCAACTAGCGGGAACAATGAGCAGTTCTTCGGGCCAGGGACACGGCTCACCGTGCTAG	CTCTGGAGCTGGGGGACTCAGCTTTGTATTTCTGTGCCAGCAGC---------ACTAGCGGGAACAATGAGCAGTTCTTCGGGCCAGGGACACGGCTCACCGTGCTAG	tumor	ChILI_9
54157	0	TRBV6-5	TRBJ2-7	ASSYQVGPYEQY	GCCAGCAGTTACCAAGTTGGCCCCTACGAGCAGTAC	TRBD1	96	61	0	157	4.598e-05	8771	1	1	1	NA	CGGCTGCTCCCTCCCAGACATCTGTGTACTTCTGTGCCAGCAGTTACCAAGTTGGCCCCTACGAGCAGTACTTCGGGCCGGGCACCAGGCTCACGGTCACAG	CGGCTGCTCCCTCCCAGACATCTGTGTACTTCTGTGCCAGCAGTTAC-------GCCCCTACGAGCAGTACTTCGGGCCGGGCACCAGGCTCACGGTCACAG	tumor	ChILI_9
54158	0	TRBV7-3	TRBJ2-7	ASSLRQGSHEY	GCCAGCAGCTTGAGACAGGGTTCCCACGAGTAC	TRBD1	81	76	0	157	4.598e-05	8771	1	1	1	NA	CCAGCGCACAGAGCGGGGGGACTCAGCCGTGTATCTCTGTGCCAGCAGCTTGAGACAGGGTTCCCACGAGTACTTCGGGCCGGGCACCAGGCTCACGGTCACAG	CCAGCGCACAGAGCGGGGGGACTCAGCCGTGTATCTCTGTGCCAGCAGCTT--GACAGGG--------AGTACTTCGGGCCGGGCACCAGGCTCACGGTCACAG	tumor	ChILI_9
54159	0	TRBV7-2	TRBJ2-7	ASSLVGSGTLKGEQY	GCCAGCAGCTTAGTCGGTAGCGGGACCCTCAAGGGGGAGCAGTAC	TRBD2	74	83	0	157	4.598e-05	8771	1	2	1	NA	CCAGCGCACACAGCAGGAGGACTCGGCCGTGTATCTCTGTGCCAGCAGCTTAGTCGGTAGCGGGACCCTCAAGGGGGAGCAGTACTTCGGGCCGGGCACCAGGCTCACGGTCACAG	CCAGCGCACACAGCAGGAGGACTCGGCCGTGTATCTCTGTGCCAGCAGCTTAG----TAGCGGGA-----------GAGCAGTACTTCGGGCCGGGCACCAGGCTCACGGTCACAG	tumor	ChILI_9
54160	0	TRBV7-2	TRBJ2-7	ASSLDRLAGGSD	GCCAGCAGCCTCGATCGACTAGCGGGAGGGAGCGAC	TRBD2	94	63	0	157	4.598e-05	8771	1	2	1	NA	CCAGCGCACACAGCAGGAGGACTCGGCCGTGTATCTCTGTGCCAGCAGCCTCGATCGACTAGCGGGAGGGAGCGACTTCGGGCCGGGCACCAGGCTCACGGTCACAG	CCAGCGCACACAGCAGGAGGACTCGGCCGTGTATCTCTGTGCCAGCAGC-------GACTAGCGGGAGGG----ACTTCGGGCCGGGCACCAGGCTCACGGTCACAG	tumor	ChILI_9
54161	0	TRBV7-2	TRBJ2-1	ASSLPREGNEQF	GCCAGCAGCTTACCGAGGGAGGGAAATGAGCAGTTC	TRBD2	92	65	0	157	4.598e-05	8771	1	2	1	NA	CCAGCGCACACAGCAGGAGGACTCGGCCGTGTATCTCTGTGCCAGCAGCTTACCGAGGGAGGGAAATGAGCAGTTCTTCGGGCCAGGGACACGGCTCACCGTGCTAG	CCAGCGCACACAGCAGGAGGACTCGGCCGTGTATCTCTGTGCCAGCAGCTTA----GGGAGGG-AATGAGCAGTTCTTCGGGCCAGGGACACGGCTCACCGTGCTAG	tumor	ChILI_9
54162	0	TRBV7-2	TRBJ2-7	ASSFRDYYEQY	GCCAGCAGCTTTAGGGACTACTACGAGCAGTAC	TRBD2	88	69	0	157	4.598e-05	8771	1	1	1	NA	CCAGCGCACACAGCAGGAGGACTCGGCCGTGTATCTCTGTGCCAGCAGCTTTAGGGACTACTACGAGCAGTACTTCGGGCCGGGCACCAGGCTCACGGTCACAG	CCAGCGCACACAGCAGGAGGACTCGGCCGTGTATCTCTGTGCCAGCAGCTT--GGGACTACTACGAGCAGTACTTCGGGCCGGGCACCAGGCTCACGGTCACAG	tumor	ChILI_9
54163	0	TRBV11-1	TRBJ2-7	ASLSSSGDPYEQY	GCCAGCTTATCTTCCAGCGGAGACCCCTACGAGCAGTAC	TRBD2	89	68	0	157	4.598e-05	8771	1	1	1	NA	GCAGAGCTTGGGGACTCGGCCATGTATCTCTGTGCCAGCTTATCTTCCAGCGGAGACCCCTACGAGCAGTACTTCGGGCCGGGCACCAGGCTCACGGTCACAG	GCAGAGCTTGGGGACTCGGCCATGTATCTCTGTGCCAGC---------AGCGG-----CCTACGAGCAGTACTTCGGGCCGGGCACCAGGCTCACGGTCACAG	tumor	ChILI_9
54164	0	TRBV5-5	TRBJ1-1	ASSLKSGGAF	GCCAGCAGCTTGAAATCGGGGGGAGCTTTC	TRBD2	81	76	0	157	4.598e-05	8771	1	1	1	NA	GAACGCCTTGTTGCTGGGGGACTCGGCCCTGTATCTCTGTGCCAGCAGCTTGAAATCGGGGGGAGCTTTCTTTGGACAAGGCACCAGACTCACAGTTGTAG	GAACGCCTTGTTGCTGGGGGACTCGGCCCTGTATCTCTGTGCCAGCAGCTTG----CGGGGGGAGCTTTCTTTGGACAAGGCACCAGACTCACAGTTGTAG	tumor	ChILI_9
54165	0	TRBV5-1	TRBJ2-5	ASSWDAERETQY	GCCAGCAGCTGGGACGCCGAACGGGAGACCCAGTAC	TRBD2	94	63	0	157	4.598e-05	8771	1	2	1	NA	GGAGCTGGGGGACTCGGCCCTTTATCTTTGCGCCAGCAGCTGGGACGCCGAACGGGAGACCCAGTACTTCGGGCCAGGCACGCGGCTCCTGGTGCTCG	GGAGCTGGGGGACTCGGCCCTTTATCTTTGCGCCAGCAGCT-----------CGGGAGACCCAGTACTTCGGGCCAGGCACGCGGCTCCTGGTGCTCG	tumor	ChILI_9
54166	0	TRBV6-2	TRBJ1-1	SNTEAF	TCGAACACTGAAGCTTTC		71	86	0	157	4.598e-05	8771	1	NA	1	NA	GCTCCCTCCCAAACATCTGTGTACTCCGGCTCGAACACTGAAGCTTTCTTTGGACAAGGCACCAGACTCACAGTTGTAG	GCTCCCTCCCAAACATCTGTGTACT-------GAACACTGAAGCTTTCTTTGGACAAGGCACCAGACTCACAGTTGTAG	tumor	ChILI_9
54167	0	TRBV20-1	TRBJ2-7	SADGLADRSSYEQY	AGTGCTGACGGACTAGCGGATAGGTCCTCCTACGAGCAGTAC	TRBD2	60	97	0	157	4.598e-05	8771	1	1	1	NA	GCCCATCCTGAAGACAGCAGCTTCTACATCTGCAGTGCTGACGGACTAGCGGATAGGTCCTCCTACGAGCAGTACTTCGGGCCGGGCACCAGGCTCACGGTCACAG	GCCCATCCTGAAGACAGCAGCTTCTACATCTGCAGTGCT---GGACTAGCGG-------CTCCTACGAGCAGTACTTCGGGCCGGGCACCAGGCTCACGGTCACAG	tumor	ChILI_9
54168	0	TRBV20-1	TRBJ2-3	SATPPQYTDTQY	AGTGCCACCCCCCCGCAATACACAGATACGCAGTAT		63	94	0	157	4.598e-05	8771	1	NA	1	NA	GCCCATCCTGAAGACAGCAGCTTCTACATCTGCAGTGCCACCCCCCCGCAATACACAGATACGCAGTATTTTGGCCCAGGCACCCGGCTGACAGTGCTCG	GCCCATCCTGAAGACAGCAGCTTCTACATCTGCAGTGC---------------CACAGATACGCAGTATTTTGGCCCAGGCACCCGGCTGACAGTGCTCG	tumor	ChILI_9
54169	0	TRBV12-3	TRBJ2-1	ASSPWRTTTYNEQF	GCCAGCAGCCCTTGGAGGACTACCACCTACAATGAGCAGTTC	TRBD2	64	93	0	157	4.598e-05	8771	1	1	1	NA	CAGAACCCAGGGACTCAGCTGTGTACTTCTGTGCCAGCAGCCCTTGGAGGACTACCACCTACAATGAGCAGTTCTTCGGGCCAGGGACACGGCTCACCGTGCTAG	CAGAACCCAGGGACTCAGCTGTGTACTTCTGTGCCAGCAG--------GGACTA---CCTACAATGAGCAGTTCTTCGGGCCAGGGACACGGCTCACCGTGCTAG	tumor	ChILI_9
54170	0	TRBV12-3	TRBJ2-7	ASNVDRELNEQY	GCCAGCAATGTCGACAGGGAACTAAACGAGCAGTAC	TRBD1	60	97	0	157	4.598e-05	8771	1	1	1	NA	CAGAACCCAGGGACTCAGCTGTGTACTTCTGTGCCAGCAATGTCGACAGGGAACTAAACGAGCAGTACTTCGGGCCGGGCACCAGGCTCACGGTCACAG	CAGAACCCAGGGACTCAGCTGTGTACTTCTGTGCCAGCA-----GACAGGG------ACGAGCAGTACTTCGGGCCGGGCACCAGGCTCACGGTCACAG	tumor	ChILI_9
54171	0	TRBV12-3	TRBJ2-7	ASRYRQDEQY	GCCAGCAGATATCGACAGGACGAGCAGTAC	TRBD1	74	83	0	157	4.598e-05	8771	1	1	1	NA	CAGAACCCAGGGACTCAGCTGTGTACTTCTGTGCCAGCAGATATCGACAGGACGAGCAGTACTTCGGGCCGGGCACCAGGCTCACGGTCACAG	CAGAACCCAGGGACTCAGCTGTGTACTTCTGTGCCAGCAG-----GACAGGACGAGCAGTACTTCGGGCCGGGCACCAGGCTCACGGTCACAG	tumor	ChILI_9
54172	0	TRBV2	TRBJ2-7	ASSGQGFYEQY	GCCAGCAGTGGTCAGGGTTTCTACGAGCAGTAC	TRBD1	64	93	0	157	4.598e-05	8771	1	1	1	NA	CCACAAAGCTGGAGGACTCAGCCATGTACTTCTGTGCCAGCAGTGGTCAGGGTTTCTACGAGCAGTACTTCGGGCCGGGCACCAGGCTCACGGTCACAG	CCACAAAGCTGGAGGACTCAGCCATGTACTTCTGTGCCAGCAGTG--CAGGG---CTACGAGCAGTACTTCGGGCCGGGCACCAGGCTCACGGTCACAG	tumor	ChILI_9
54173	0	TRBV2	TRBJ2-7	ASSPLDEQY	GCCAGCAGCCCCCTTGACGAGCAGTAC	TRBD1	77	80	0	157	4.598e-05	8771	1	1	1	NA	CCACAAAGCTGGAGGACTCAGCCATGTACTTCTGTGCCAGCAGCCCCCTTGACGAGCAGTACTTCGGGCCGGGCACCAGGCTCACGGTCACAG	CCACAAAGCTGGAGGACTCAGCCATGTACTTCTGTGCCAGCAGCCCCCT--ACGAGCAGTACTTCGGGCCGGGCACCAGGCTCACGGTCACAG	tumor	ChILI_9
54174	0	TRBV3-1	TRBJ2-2	ASSPNLGQGPSTGELF	GCCAGCAGCCCCAACCTCGGACAGGGCCCGAGCACCGGGGAGCTGTTT	TRBD1	72	85	0	157	4.598e-05	8771	1	1	1	NA	GGAGCTTGGTGACTCTGCTGTGTATTTCTGTGCCAGCAGCCCCAACCTCGGACAGGGCCCGAGCACCGGGGAGCTGTTTTTTGGAGAAGGCTCTAGGCTGACCGTACTGG	GGAGCTTGGTGACTCTGCTGTGTATTTCTGTGCCAGCAGCC--------GGACAGGG------CACCGGGGAGCTGTTTTTTGGAGAAGGCTCTAGGCTGACCGTACTGG	tumor	ChILI_9
54175	0	TRBV3-1	TRBJ2-2	ASRPGLDYFTGELF	GCCAGTAGACCCGGACTGGATTATTTTACCGGGGAGCTGTTT	TRBD2	74	83	0.028	157	4.598e-05	8771	1	1	1	NA	GGAGCTTGGTGACTCTCCTGTGTATTTCTGTGCCAGTAGACCCGGACTGGATTATTTTACCGGGGAGCTGTTTTTTGGAGAAGGCTCTAGGCTGACCGTACTG	GGAGCTTGGTGACTCTGCTGTGTATTTCTGTGCCAG-------GGACT----------ACCGGGGAGCTGTTTTTTGGAGAAGGCTCTAGGCTGACCGTACTG	tumor	ChILI_9
54176	0	TRBV3-1	TRBJ1-5	ASSQFRGGQPQH	GCCAGCAGCCAATTCAGGGGGGGTCAGCCCCAGCAT	TRBD1	59	98	0	157	4.598e-05	8771	1	1	1	NA	GGAGCTTGGTGACTCTGCTGTGTATTTCTGTGCCAGCAGCCAATTCAGGGGGGGTCAGCCCCAGCATTTTGGTGATGGGACTCGACTCTCCATCCTAG	GGAGCTTGGTGACTCTGCTGTGTATTTCTGTGCCAGCAGCCAA--CAGGGGG--TCAGCCCCAGCATTTTGGTGATGGGACTCGACTCTCCATCCTAG	tumor	ChILI_9
54177	0	TRBV15	TRBJ1-1	ATSPRQGDTEAF	GCCACCAGTCCAAGACAGGGGGACACTGAAGCTTTC	TRBD1	60	97	0	157	4.598e-05	8771	2	1	1	NA	CACCAGGCCTGGGGGACGCAGCCATGTACCTGTGTGCCACCAGTCCAAGACAGGGGGACACTGAAGCTTTCTTTGGACAAGGCACCAGACTCACAGTTGTAG	CACCAGGCCTGGGGGACGCAGCCATGTACCTGTGTGCCACCAG-----GACAGGGGGACACTGAAGCTTTCTTTGGACAAGGCACCAGACTCACAGTTGTAG	tumor	ChILI_9
54178	0	TRBV15	TRBJ1-2	ATSSRRNYGYT	GCCACCAGCAGCAGGAGGAACTATGGCTACACC	TRBD2	96	61	0	157	4.598e-05	8771	2	2	1	NA	CACCAGGCCTGGGGGACGCAGCCATGTACCTGTGTGCCACCAGCAGCAGGAGGAACTATGGCTACACCTTCGGTTCGGGGACCAGGTTAACCGTTGTAG	CACCAGGCCTGGGGGACGCAGCCATGTACCTGTGTGCCACCAGC----GGAGGAACTATGGCTACACCTTCGGTTCGGGGACCAGGTTAACCGTTGTAG	tumor	ChILI_9
54179	0	TRBV14	TRBJ2-5	ASSQAPNRDFQETQY	GCCAGCAGCCAAGCCCCCAATAGGGACTTCCAAGAGACCCAGTAC	TRBD2	70	87	0	157	4.598e-05	8771	1	1	1	NA	GCAGAACTGGAGGATTCTGGAGTTTATTTCTGTGCCAGCAGCCAAGCCCCCAATAGGGACTTCCAAGAGACCCAGTACTTCGGGCCAGGCACGCGGCTCCTGGTGCTCG	GCAGAACTGGAGGATTCTGGAGTTTATTTCTGTGCCAGCAGCCAAG---------GGGACT-CCAAGAGACCCAGTACTTCGGGCCAGGCACGCGGCTCCTGGTGCTCG	tumor	ChILI_9
54180	0	TRBV7-9	TRBJ2-7	ASSGTGPYEQY	GCCAGCAGCGGGACGGGTCCCTACGAGCAGTAC	TRBD2	90	67	0	157	4.598e-05	8771	1	2	1	NA	CCAGCGCACAGAGCAGGGGGACTCGGCCATGTATCTCTGTGCCAGCAGCGGGACGGGTCCCTACGAGCAGTACTTCGGGCCGGGCACCAGGCTCACGGTCACAG	CCAGCGCACAGAGCAGGGGGACTCGGCCATGTATCTCTGTGCCAGCAGCGGGA------CCTACGAGCAGTACTTCGGGCCGGGCACCAGGCTCACGGTCACAG	tumor	ChILI_9
54181	0	TRBV7-9	TRBJ2-7	ASSLGDFEQY	GCCAGCAGCTTAGGTGACTTCGAGCAGTAC		96	61	0	157	4.598e-05	8771	1	NA	1	NA	CCAGCGCACAGAGCAGGGGGACTCGGCCATGTATCTCTGTGCCAGCAGCTTAGGTGACTTCGAGCAGTACTTCGGGCCGGGCACCAGGCTCACGGTCACAG	CCAGCGCACAGAGCAGGGGGACTCGGCCATGTATCTCTGTGCCAGCAGCTTAG-------CGAGCAGTACTTCGGGCCGGGCACCAGGCTCACGGTCACAG	tumor	ChILI_9
54182	0	TRBV10-3	TRBJ2-7	AISELRSGQTYEQY	GCCATCAGTGAGCTCCGCTCTGGACAGACCTACGAGCAGTAC	TRBD1	67	90	0	157	4.598e-05	8771	1	1	1	NA	ACCAGCTCCCAGACATCTGTGTACTTCTGTGCCATCAGTGAGCTCCGCTCTGGACAGACCTACGAGCAGTACTTCGGGCCGGGCACCAGGCTCACGGTCACAG	ACCAGCTCCCAGACATCTGTGTACTTCTGTGCCATCAGTGAG---------GGACAG-CCTACGAGCAGTACTTCGGGCCGGGCACCAGGCTCACGGTCACAG	tumor	ChILI_9
54183	0	TRBV24-1	TRBJ2-1	ATSGGRHNEQ	GCCACCAGCGGCGGGAGGCACAATGAGCAG	TRBD2	76	81	0	157	4.598e-05	8771	1	2	1	NA	CCCCAACCAGACAGCTCTTTACTTCTGTGCCACCAGCGGCGGGAGGCACAATGAGCAGTTCGGGCCAGGGACACGGCTCACCGTGCTAG	CCCCAACCAGACAGCTCTTTACTTCTGTGCCACCAG--GCGGGAGG------------TTCGGGCCAGGGACACGGCTCACCGTGCTAG	tumor	ChILI_9
54184	0	TRBV28	TRBJ2-7	ATRSRGVEQY	GCCACCCGATCACGGGGGGTCGAGCAGTAC	TRBD2	101	56	0.026	157	4.598e-05	8771	1	1	1	NA	CCGCCAGCACCAACCAGACGTCTATGTACCTCTGTGCCACCCGATCACGGGGGGTCGAGCAGTACTTCGGGCCGGGCACCAGGCTCACGGTCACAG	CCGCCAGCACCAACCAGACATCTATGTACCTCTGTGCCA--------CGGGGGG-CGAGCAGTACTTCGGGCCGGGCACCAGGCTCACGGTCACAG	tumor	ChILI_9
54185	0	TRBV28	TRBJ2-3	ASSGSSDTQY	GCCAGCAGCGGGAGTTCGGATACGCAGTAT	TRBD2	103	54	0.023	157	4.598e-05	8771	1	2	1	NA	CCGCCAGCACCAACCAGACGTCTATGTACCTCTGTGCCAGCAGCGGGAGTTCGGATACGCAGTATTTTGGCCCAGGCACCCGGCTGACAGTGCTCG	CCGCCAGCACCAACCAGACATCTATGTACCTCTGTGCCAGCAGCGGGAG----GATACGCAGTATTTTGGCCCAGGCACCCGGCTGACAGTGCTCG	tumor	ChILI_9
54186	0	TRBV28	TRBJ1-2	ASRLGNYGYT	GCCAGCCGGCTGGGGAACTATGGCTACACC		74	83	0	157	4.598e-05	8771	1	NA	1	NA	CCGCCAGCACCAACCAGACATCTATGTACCTCTGTGCCAGCCGGCTGGGGAACTATGGCTACACCTTCGGTTCGGGGACCAGGTTAACCGTTGTAG	CCGCCAGCACCAACCAGACATCTATGTACCTCTGTGCCAGC---------AACTATGGCTACACCTTCGGTTCGGGGACCAGGTTAACCGTTGTAG	tumor	ChILI_9
54187	0	TRBV25-1	TRBJ2-1	ASRRGNEQF	GCCAGCAGGAGGGGAAATGAGCAGTTC	TRBD2	57	100	0	157	4.598e-05	8771	1	2	1	NA	CCCTCACATACCTCTCAGTACCTCTGTGCCAGCAGGAGGGGAAATGAGCAGTTCTTCGGGCCAGGGACACGGCTCACCGTGCTAG	CCCTCACATACCTCTCAGTACCTCTGTGCCAGCAGGAGGG--AATGAGCAGTTCTTCGGGCCAGGGACACGGCTCACCGTGCTAG	tumor	ChILI_9
54188	0	TRBV27	TRBJ2-7	ASKTAIDLYEQY	GCCAGCAAGACGGCGATAGACCTCTACGAGCAGTAC		94	63	0	157	4.598e-05	8771	1	NA	1	NA	CGCCCAGCCCCAACCAGACCTCTCTGTACTTCTGTGCCAGCAAGACGGCGATAGACCTCTACGAGCAGTACTTCGGGCCGGGCACCAGGCTCACGGTCACAG	CGCCCAGCCCCAACCAGACCTCTCTGTACTTCTGTGCCAGCA----------------CTACGAGCAGTACTTCGGGCCGGGCACCAGGCTCACGGTCACAG	tumor	ChILI_9
54189	0	TRBV28	TRBJ2-5	ASRADQETQY	GCCAGCAGGGCTGACCAAGAGACCCAGTAC		78	79	0.023	157	4.598e-05	8771	1	NA	1	NA	CCGCCAGCACCAACCAGACGTCTATGTACCTCTGTGCCAGCAGGGCTGACCAAGAGACCCAGTACTTCGGGCCAGGCACGCGGCTCCTGGTGCTCG	CCGCCAGCACCAACCAGACATCTATGTACCTCTGTGCCAGCAG-----ACCAAGAGACCCAGTACTTCGGGCCAGGCACGCGGCTCCTGGTGCTCG	tumor	ChILI_9
54190	0	TRBV29-1	TRBJ1-2	SFRTEPNYGYT	AGCTTTAGGACAGAGCCTAACTATGGCTACACC	TRBD1	88	68	0	156	4.568e-05	8808	1	1	1	NA	GAGCCCTGAAGACAGCAGCATATATCTCTGCAGCTTTAGGACAGAGCCTAACTATGGCTACACCTTCGGTTCGGGGACCAGGTTAACCGTTGTAG	GAGCCCTGAAGACAGCAGCATATATCTCTGCAGC----GGACAG---CTAACTATGGCTACACCTTCGGTTCGGGGACCAGGTTAACCGTTGTAG	tumor	ChILI_9
54191	0	TRBV29-1	TRBJ1-1	SVDRGKTEAF	AGCGTTGACAGGGGGAAGACTGAAGCTTTC	TRBD1	86	70	0	156	4.568e-05	8808	1	1	1	NA	GAGCCCTGAAGACAGCAGCATATATCTCTGCAGCGTTGACAGGGGGAAGACTGAAGCTTTCTTTGGACAAGGCACCAGACTCACAGTTGTAG	GAGCCCTGAAGACAGCAGCATATATCTCTGCAGCGTTGACAGGGGG---ACTGAAGCTTTCTTTGGACAAGGCACCAGACTCACAGTTGTAG	tumor	ChILI_9
54192	0	TRBV6-1	TRBJ2-7	ASTYLADAYEQY	GCCAGCACCTACTTAGCGGACGCCTACGAGCAGTAC	TRBD2	99	57	0	156	4.568e-05	8808	1	1	1	NA	CGGCTGCTCCCTCCCAGACATCTGTGTACTTCTGTGCCAGCACCTACTTAGCGGACGCCTACGAGCAGTACTTCGGGCCGGGCACCAGGCTCACGGTCACAG	CGGCTGCTCCCTCCCAGACATCTGTGTACTTCTGTGCCAGCA------TAGCGG---CCTACGAGCAGTACTTCGGGCCGGGCACCAGGCTCACGGTCACAG	tumor	ChILI_9
54193	0	TRBV4-1	TRBJ2-1	ASSQLGLYNEQF	GCCAGCAGTCAGCTGGGATTGTACAATGAGCAGTTC		93	63	0	156	4.568e-05	8808	1	NA	1	NA	GCAGCCAGAAGACTCAGCCCTGTATCTCTGCGCCAGCAGTCAGCTGGGATTGTACAATGAGCAGTTCTTCGGGCCAGGGACACGGCTCACCGTGCTAG	GCAGCCAGAAGACTCAGCCCTGTATCTCTGCGCCAGCAG-------------TACAATGAGCAGTTCTTCGGGCCAGGGACACGGCTCACCGTGCTAG	tumor	ChILI_9
54194	0	TRBV9	TRBJ1-1	ASSPVDRYTEAF	GCCAGCAGCCCGGTAGACAGGTACACTGAAGCTTTC	TRBD1	107	49	0	156	4.568e-05	8808	1	1	1	NA	CTCTGGAGCTGGGGGACTCAGCTTTGTATTTCTGTGCCAGCAGCCCGGTAGACAGGTACACTGAAGCTTTCTTTGGACAAGGCACCAGACTCACAGTTGTAG	CTCTGGAGCTGGGGGACTCAGCTTTGTATTTCTGTGCCAGCAGC------GACAGG-ACACTGAAGCTTTCTTTGGACAAGGCACCAGACTCACAGTTGTAG	tumor	ChILI_9
54195	0	TRBV6-4	TRBJ2-1	ASSESGDEQF	GCCAGCAGCGAATCAGGAGATGAGCAGTTC		72	84	0	156	4.568e-05	8808	1	NA	1	NA	GGCGTCTGCTGTACCCTCTCAGACATCTGTGTACTTCTGTGCCAGCAGCGAATCAGGAGATGAGCAGTTCTTCGGGCCAGGGACACGGCTCACCGTGCTAG	GGCGTCTGCTGTACCCTCTCAGACATCTGTGTACTTCTGTGCCAGCAG-----------ATGAGCAGTTCTTCGGGCCAGGGACACGGCTCACCGTGCTAG	tumor	ChILI_9
54196	0	TRBV6-5	TRBJ2-7	ASSYNGDQPTKQY	GCCAGCAGTTACAATGGGGATCAGCCTACGAAGCAGTAC		51	105	0	156	4.568e-05	8808	1	NA	1	NA	GCTCCCTCCCAGACATCTGTGTACTTCTGTGCCAGCAGTTACAATGGGGATCAGCCTACGAAGCAGTACTTCGGGCCGGGCACCAGGCTCACGGTCACAG	GCTCCCTCCCAGACATCTGTGTACTTCTGTGCCAGCAGTTAC-------------------AGCAGTACTTCGGGCCGGGCACCAGGCTCACGGTCACAG	tumor	ChILI_9
54197	0	TRBV7-2	TRBJ2-3	ASSLGGPTDTQY	GCCAGCAGCTTGGGGGGACCCACAGATACGCAGTAT	TRBD2	122	34	0.02	156	4.568e-05	8808	1	1	1	NA	CCAGCGCACACAGCAGGAGGACTCGGCTGTGTATCTCTGTGCCAGCAGCTTGGGGGGACCCACAGATACGCAGTATTTTGGCCCAGGCACCCGGCTGACAGTGCTCG	CCAGCGCACACAGCAGGAGGACTCGGCCGTGTATCTCTGTGCCAGCAGCTTGGGGGG---CACAGATACGCAGTATTTTGGCCCAGGCACCCGGCTGACAGTGCTCG	tumor	ChILI_9
54198	0	TRBV5-3	TRBJ2-1	ARSMPRVSWSSYNEQF	GCCAGAAGTATGCCGCGGGTAAGCTGGTCCTCCTACAATGAGCAGTTC	TRBD2	105	51	0	156	4.568e-05	8808	1	1	1	NA	GGAGCTGGGGGACTCGGCCCTGTATCTCTGTGCCAGAAGTATGCCGCGGGTAAGCTGGTCCTCCTACAATGAGCAGTTCTTCGGGCCAGGGACACGGCTCACCGTGCTAG	GGAGCTGGGGGACTCGGCCCTGTATCTCTGTGCCAGAAG------GCGGG----------CTCCTACAATGAGCAGTTCTTCGGGCCAGGGACACGGCTCACCGTGCTAG	tumor	ChILI_9
54199	0	TRBV5-1	TRBJ2-1	ASSLARDINVHEQF	GCCAGCAGCTTGGCCCGGGACATAAACGTGCATGAGCAGTTC	TRBD1	89	67	0	156	4.568e-05	8808	1	1	1	NA	GGAGCTGGGGGACTCGGCCCTTTATCTTTGCGCCAGCAGCTTGGCCCGGGACATAAACGTGCATGAGCAGTTCTTCGGGCCAGGGACACGGCTCACCGTGCTAG	GGAGCTGGGGGACTCGGCCCTTTATCTTTGCGCCAGCAGCTTGG---GGGACA---------ATGAGCAGTTCTTCGGGCCAGGGACACGGCTCACCGTGCTAG	tumor	ChILI_9
54200	0	TRBV5-1	TRBJ2-4	ASGERAAKNIQY	GCCAGCGGGGAGAGGGCGGCCAAAAACATTCAGTAC	TRBD2	74	82	0	156	4.568e-05	8808	1	1	1	NA	GGAGCTGGGGGACTCGGCCCTTTATCTTTGCGCCAGCGGGGAGAGGGCGGCCAAAAACATTCAGTACTTCGGCGCCGGGACCCGGCTCTCAGTGCTGG	GGAGCTGGGGGACTCGGCCCTTTATCTTTGCGCCAGCGGGG--------GCCAAAAACATTCAGTACTTCGGCGCCGGGACCCGGCTCTCAGTGCTGG	tumor	ChILI_9
54201	0	TRBV6-2	TRBJ2-7	ASSSLTGHYEQY	GCCAGCAGTTCACTGACAGGGCACTACGAGCAGTAC	TRBD1	61	95	0	156	4.568e-05	8808	1	1	1	NA	GCTCCCTCCCAAACATCTGTGTACTTCTGTGCCAGCAGTTCACTGACAGGGCACTACGAGCAGTACTTCGGGCCGGGCACCAGGCTCACGGTCACAG	GCTCCCTCCCAAACATCTGTGTACTTCTGTGCCAGCAGTT----GACAGGG--CTACGAGCAGTACTTCGGGCCGGGCACCAGGCTCACGGTCACAG	tumor	ChILI_9
54202	0	TRBV20-1	TRBJ2-7	SASWSQGSSYEQY	AGTGCTAGTTGGTCTCAGGGTAGTTCCTACGAGCAGTAC	TRBD1	63	93	0	156	4.568e-05	8808	4	1	1	NA	GCCCATCCTGAAGACAGCAGCTTCTACATCTGCAGTGCTAGTTGGTCTCAGGGTAGTTCCTACGAGCAGTACTTCGGGCCGGGCACCAGGCTCACGGTCACAG	GCCCATCCTGAAGACAGCAGCTTCTACATCTGCAGTGCTAGT------CAGGG----TCCTACGAGCAGTACTTCGGGCCGGGCACCAGGCTCACGGTCACAG	tumor	ChILI_9
54203	0	TRBV20-1	TRBJ2-7	SARQGIYEQY	AGTGCTAGACAGGGTATCTACGAGCAGTAC	TRBD1	81	75	0	156	4.568e-05	8808	1	1	1	NA	GCCCATCCTGAAGACAGCAGCTTCTACATCTGCAGTGCTAGACAGGGTATCTACGAGCAGTACTTCGGGCCGGGCACCAGGCTCACGGTCACAG	GCCCATCCTGAAGACAGCAGCTTCTACATCTGCAGTGCTAGACAGGG---CTACGAGCAGTACTTCGGGCCGGGCACCAGGCTCACGGTCACAG	tumor	ChILI_9
54204	0	TRBV12-3	TRBJ2-2	ASSPIDTGELF	GCCAGCAGCCCTATCGACACCGGGGAGCTGTTT		71	85	0	156	4.568e-05	8808	1	NA	1	NA	CAGAACCCAGGGACTCAGCTGTGTACTTCTGTGCCAGCAGCCCTATCGACACCGGGGAGCTGTTTTTTGGAGAAGGCTCTAGGCTGACCGTACTGG	CAGAACCCAGGGACTCAGCTGTGTACTTCTGTGCCAGCAG--------ACACCGGGGAGCTGTTTTTTGGAGAAGGCTCTAGGCTGACCGTACTGG	tumor	ChILI_9
54205	0	TRBV3-1	TRBJ1-1	ASSQGNTYRGIAEAF	GCCAGCAGCCAAGGGAACACGTACAGGGGGATTGCTGAAGCTTTC	TRBD1	89	67	0.023	156	4.568e-05	8808	1	1	1	NA	GGAGCTTGGTGACTCTCCTGTGTATTTCTGTGCCAGCAGCCAAGGGAACACGTACAGGGGGATTGCTGAAGCTTTCTTTGGACAAGGCACCAGACTCACAGTTGTA	GGAGCTTGGTGACTCTGCTGTGTATTTCTGTGCCAGCAGCCAAG---------ACAGGGGG----CTGAAGCTTTCTTTGGACAAGGCACCAGACTCACAGTTGTA	tumor	ChILI_9
54206	0	TRBV3-1	TRBJ2-7	ASSQGQVPSYEQY	GCCAGCAGCCAAGGTCAGGTCCCCTCCTACGAGCAGTAC	TRBD1	78	78	0	156	4.568e-05	8808	1	1	1	NA	GGAGCTTGGTGACTCTGCTGTGTATTTCTGTGCCAGCAGCCAAGGTCAGGTCCCCTCCTACGAGCAGTACTTCGGGCCGGGCACCAGGCTCACGGTCACAG	GGAGCTTGGTGACTCTGCTGTGTATTTCTGTGCCAGCAGCCAAG-------CCCCTCCTACGAGCAGTACTTCGGGCCGGGCACCAGGCTCACGGTCACAG	tumor	ChILI_9
54207	0	TRBV3-1	TRBJ1-5	ASSQSGEPRQPQH	GCCAGCAGCCAATCCGGGGAACCACGGCAGCCCCAGCAT	TRBD2	36	120	0	156	4.568e-05	8808	1	1	1	NA	GGAGCTTGGTGACTCTGCTGTGTATTTCTGTGCCAGCAGCCAATCCGGGGAACCACGGCAGCCCCAGCATTTTGGTGATGGGACTCGACTCTCCATCCTAG	GGAGCTTGGTGACTCTGCTGTGTATTTCTGTGCCAGCAGCCAA--CGGGG--------CAGCCCCAGCATTTTGGTGATGGGACTCGACTCTCCATCCTAG	tumor	ChILI_9
54208	0	TRBV3-1	TRBJ1-1	ASSARSAGTEAF	GCCAGCAGCGCCAGGTCTGCGGGCACTGAAGCTTTC	TRBD2	87	69	0	156	4.568e-05	8808	1	1	1	NA	GGAGCTTGGTGACTCTGCTGTGTATTTCTGTGCCAGCAGCGCCAGGTCTGCGGGCACTGAAGCTTTCTTTGGACAAGGCACCAGACTCACAGTTGTAG	GGAGCTTGGTGACTCTGCTGTGTATTTCTGTGCCAGCAGC---------GCGGGCACTGAAGCTTTCTTTGGACAAGGCACCAGACTCACAGTTGTAG	tumor	ChILI_9
54209	0	TRBV14	TRBJ1-2	ASSPLQGTDYGYT	GCCAGTAGCCCCTTACAGGGAACGGACTATGGCTACACC	TRBD1	108	48	0	156	4.568e-05	8808	1	1	1	NA	GCAGAACTGGAGGATTCTGGAGTTTATTTCTGTGCCAGTAGCCCCTTACAGGGAACGGACTATGGCTACACCTTCGGTTCGGGGACCAGGTTAACCGTTGTAG	GCAGAACTGGAGGATTCTGGAGTTTATTTCTGTGCCAG---------ACAGGG-----ACTATGGCTACACCTTCGGTTCGGGGACCAGGTTAACCGTTGTAG	tumor	ChILI_9
54210	0	TRBV7-9	TRBJ2-7	ASSLPSRTHEQY	GCCAGCAGCTTGCCTAGTCGTACTCACGAGCAGTAC	TRBD2	89	67	0	156	4.568e-05	8808	1	1	1	NA	CCAGCGCACAGAGCAGGGGGACTCGGCCATGTATCTCTGTGCCAGCAGCTTGCCTAGTCGTACTCACGAGCAGTACTTCGGGCCGGGCACCAGGCTCACGGTCACAG	CCAGCGCACAGAGCAGGGGGACTCGGCCATGTATCTCTGTGCCAGCAGCTT--CTAGTC------ACGAGCAGTACTTCGGGCCGGGCACCAGGCTCACGGTCACAG	tumor	ChILI_9
54211	0	TRBV7-9	TRBJ2-7	ASSSSAVYEQY	GCCAGCAGCTCCAGTGCGGTCTACGAGCAGTAC		94	62	0	156	4.568e-05	8808	1	NA	1	NA	CCAGCGCACAGAGCAGGGGGACTCGGCCATGTATCTCTGTGCCAGCAGCTCCAGTGCGGTCTACGAGCAGTACTTCGGGCCGGGCACCAGGCTCACGGTCACAG	CCAGCGCACAGAGCAGGGGGACTCGGCCATGTATCTCTGTGCCAGCAGCT----------CTACGAGCAGTACTTCGGGCCGGGCACCAGGCTCACGGTCACAG	tumor	ChILI_9
54212	0	TRBV24-1	TRBJ2-7	ATSKPGQNSYEQY	GCCACCAGTAAACCGGGACAGAACTCCTACGAGCAGTAC	TRBD1	74	82	0	156	4.568e-05	8808	1	1	1	NA	CCCCAACCAGACAGCTCTTTACTTCTGTGCCACCAGTAAACCGGGACAGAACTCCTACGAGCAGTACTTCGGGCCGGGCACCAGGCTCACGGTCACAG	CCCCAACCAGACAGCTCTTTACTTCTGTGCCACCAGT-----GGGACAG--CTCCTACGAGCAGTACTTCGGGCCGGGCACCAGGCTCACGGTCACAG	tumor	ChILI_9
54213	0	TRBV28	TRBJ1-1	ASSLPRQPSEAF	GCCAGCAGTCTCCCTCGACAGCCTTCTGAAGCTTTC	TRBD1	50	106	0.023	156	4.568e-05	8808	1	1	1	NA	CCGCCAGCACCAACCAGACGTCTATGTACCTCTGTGCCAGCAGTCTCCCTCGACAGCCTTCTGAAGCTTTCTTTGGACAAGGCACCAGACTCACAGTTGTAG	CCGCCAGCACCAACCAGACATCTATGTACCTCTGTGCCAGCAGT-------GACAG----CTGAAGCTTTCTTTGGACAAGGCACCAGACTCACAGTTGTAG	tumor	ChILI_9
54214	0	TRBV28	TRBJ2-1	ASSNSRKQF	GCCAGCAGCAATAGCAGAAAGCAGTTC		111	45	0.023	156	4.568e-05	8808	1	NA	1	NA	CCGCCAGCACCAACCAGACGTCTATGTACCTCTGTGCCAGCAGCAATAGCAGAAAGCAGTTCTTCGGGCCAGGGACACGGCTCACCGTGCTAG	CCGCCAGCACCAACCAGACATCTATGTACCTCTGTGCCAGCAG-----------AGCAGTTCTTCGGGCCAGGGACACGGCTCACCGTGCTAG	tumor	ChILI_9
54215	0	TRBV27	TRBJ2-7	ASSQPGLAGAYEQY	GCCAGCAGTCAGCCGGGACTAGCGGGGGCCTACGAGCAGTAC	TRBD2	65	91	0	156	4.568e-05	8808	1	1	1	NA	CGCCCAGCCCCAACCAGACCTCTCTGTACTTCTGTGCCAGCAGTCAGCCGGGACTAGCGGGGGCCTACGAGCAGTACTTCGGGCCGGGCACCAGGCTCACGGTCACAG	CGCCCAGCCCCAACCAGACCTCTCTGTACTTCTGTGCCAGCAGT-----GGGACTAGCGGGGGCCTACGAGCAGTACTTCGGGCCGGGCACCAGGCTCACGGTCACAG	tumor	ChILI_9
54216	0	TRBV27	TRBJ2-3	ASSSLQGAYTDTQY	GCCAGCAGTTCCTTACAGGGGGCTTATACAGATACGCAGTAT	TRBD1	93	63	0	156	4.568e-05	8808	1	1	1	NA	CGCCCAGCCCCAACCAGACCTCTCTGTACTTCTGTGCCAGCAGTTCCTTACAGGGGGCTTATACAGATACGCAGTATTTTGGCCCAGGCACCCGGCTGACAGTGCTCG	CGCCCAGCCCCAACCAGACCTCTCTGTACTTCTGTGCCAGCAGTT----ACAGGGGGC----ACAGATACGCAGTATTTTGGCCCAGGCACCCGGCTGACAGTGCTCG	tumor	ChILI_9
54217	0	TRBV7-9	TRBJ2-7	ASSRGESREQY	GCCAGCAGCCGGGGGGAGTCTAGGGAGCAGTAC	TRBD2	77	79	0	156	4.568e-05	8808	1	1	1	NA	CCAGCGCACAGAGCAGGGGGACTCGGCCATGTATCTCTGTGCCAGCAGCCGGGGGGAGTCTAGGGAGCAGTACTTCGGGCCGGGCACCAGGCTCACGGTCACAG	CCAGCGCACAGAGCAGGGGGACTCGGCCATGTATCTCTGTGCCAGCAGCCGGGGGG--------GAGCAGTACTTCGGGCCGGGCACCAGGCTCACGGTCACAG	tumor	ChILI_9
54218	0	TRBV20-1	TRBJ1-1	SATFTNTEAF	AGTGCTACTTTCACAAACACTGAAGCTTTC		71	85	0	156	4.568e-05	8808	1	NA	1	NA	GCCCATCCTGAAGACAGCAGCTTCTACATCTGCAGTGCTACTTTCACAAACACTGAAGCTTTCTTTGGACAAGGCACCAGACTCACAGTTGTAG	GCCCATCCTGAAGACAGCAGCTTCTACATCTGCAGTGCTA--------AACACTGAAGCTTTCTTTGGACAAGGCACCAGACTCACAGTTGTAG	tumor	ChILI_9
54219	0	TRBV6-2	TRBJ1-1	ASTSSGGRGVLNTEAF	GCCAGCACCTCTAGTGGGGGGCGAGGGGTTCTGAACACTGAAGCTTTC	TRBD1	57	99	0	156	4.568e-05	8808	1	1	1	NA	GCTCCCTCCCAAACATCTGTGTACTTCTGTGCCAGCACCTCTAGTGGGGGGCGAGGGGTTCTGAACACTGAAGCTTTCTTTGGACAAGGCACCAGACTCACAGTTGTAG	GCTCCCTCCCAAACATCTGTGTACTTCTGTGCCAGCA---------GGGGGC---------TGAACACTGAAGCTTTCTTTGGACAAGGCACCAGACTCACAGTTGTAG	tumor	ChILI_9
54220	0	TRBV29-1	TRBJ2-1	SVEGSRDRGDNEQF	AGCGTTGAAGGTTCTAGGGACAGGGGAGACAATGAGCAGTTC	TRBD1	65	90	0	155	4.539e-05	8838	1	1	1	NA	GAGCCCTGAAGACAGCAGCATATATCTCTGCAGCGTTGAAGGTTCTAGGGACAGGGGAGACAATGAGCAGTTCTTCGGGCCAGGGACACGGCTCACCGTGCTAG	GAGCCCTGAAGACAGCAGCATATATCTCTGCAGCGTTGAAG------GGGACAGGGG--ACAATGAGCAGTTCTTCGGGCCAGGGACACGGCTCACCGTGCTAG	tumor	ChILI_9
54221	0	TRBV29-1	TRBJ2-3	SVEDRGNEDTQY	AGCGTTGAGGACAGGGGGAACGAGGATACGCAGTAT	TRBD1	74	81	0	155	4.539e-05	8838	1	1	1	NA	GAGCCCTGAAGACAGCAGCATATATCTCTGCAGCGTTGAGGACAGGGGGAACGAGGATACGCAGTATTTTGGCCCAGGCACCCGGCTGACAGTGCTCG	GAGCCCTGAAGACAGCAGCATATATCTCTGCAGCGTTGAGGACAGGGGG------GATACGCAGTATTTTGGCCCAGGCACCCGGCTGACAGTGCTCG	tumor	ChILI_9
54222	0	TRBV29-1	TRBJ2-2	SVELVGRDGELF	AGCGTTGAATTGGTCGGGAGAGACGGGGAGCTGTTT	TRBD2	68	87	0	155	4.539e-05	8838	1	2	1	NA	GAGCCCTGAAGACAGCAGCATATATCTCTGCAGCGTTGAATTGGTCGGGAGAGACGGGGAGCTGTTTTTTGGAGAAGGCTCTAGGCTGACCGTACTGG	GAGCCCTGAAGACAGCAGCATATATCTCTGCAGCGTTGAA-----CGGGAG---CGGGGAGCTGTTTTTTGGAGAAGGCTCTAGGCTGACCGTACTGG	tumor	ChILI_9
54223	0	TRBV6-1	TRBJ1-6	ASTEDHNSPLH	GCCAGCACGGAGGACCATAATTCACCCCTCCAC	TRBD2	79	76	0	155	4.539e-05	8838	1	2	2	NA	GCTCCCTCCCAGACATCTGTGTACTTCTGTGCCAGCACGGAGGACCATAATTCACCCCTCCACTTTGGGAACGGGACCAGGCTCACTGTGACAG	GCTCCCTCCCAGACATCTGTGTACTTCTGTGCCAGCA-GGAGG---ATAATTCACCCCTCCACTTTGGGAACGGGACCAGGCTCACTGTGACAG	tumor	ChILI_9
54224	0	TRBV9	TRBJ2-2	ASSTTRGGNTGELF	GCCAGCAGCACTACCAGGGGGGGGAACACCGGGGAGCTGTTT	TRBD1	88	67	0	155	4.539e-05	8838	1	1	1	NA	CTCTGGAGCTGGGGGACTCAGCTTTGTATTTCTGTGCCAGCAGCACTACCAGGGGGGGGAACACCGGGGAGCTGTTTTTTGGAGAAGGCTCTAGGCTGACCGTACTGG	CTCTGGAGCTGGGGGACTCAGCTTTGTATTTCTGTGCCAGCAGC-----CAGGGGG--GAACACCGGGGAGCTGTTTTTTGGAGAAGGCTCTAGGCTGACCGTACTGG	tumor	ChILI_9
54225	0	TRBV9	TRBJ1-1	ASSIGGSTEAF	GCCAGCAGCATAGGGGGTAGCACTGAAGCTTTC	TRBD1	102	53	0	155	4.539e-05	8838	1	1	1	NA	CTCTGGAGCTGGGGGACTCAGCTTTGTATTTCTGTGCCAGCAGCATAGGGGGTAGCACTGAAGCTTTCTTTGGACAAGGCACCAGACTCACAGTTGTAG	CTCTGGAGCTGGGGGACTCAGCTTTGTATTTCTGTGCCAGCAGC--AGGGGG---CACTGAAGCTTTCTTTGGACAAGGCACCAGACTCACAGTTGTAG	tumor	ChILI_9
54226	0	TRBV6-5	TRBJ2-7	ASSSISRGYEQY	GCCAGCAGTTCCATAAGCAGGGGCTACGAGCAGTAC	TRBD1	69	86	0	155	4.539e-05	8838	1	1	1	NA	GCTCCCTCCCAGACATCTGTGTACTTCTGTGCCAGCAGTTCCATAAGCAGGGGCTACGAGCAGTACTTCGGGCCGGGCACCAGGCTCACGGTCACAG	GCTCCCTCCCAGACATCTGTGTACTTCTGTGCCAGCAGTT-------CAGGGGCTACGAGCAGTACTTCGGGCCGGGCACCAGGCTCACGGTCACAG	tumor	ChILI_9
54227	0	TRBV7-2	TRBJ2-1	ASSLLPRGGSYNEQF	GCCAGCAGCTTGTTACCGCGGGGGGGGTCCTACAATGAGCAGTTC	TRBD2	120	35	0	155	4.539e-05	8838	1	1	1	NA	CCAGCGCACACAGCAGGAGGACTCGGCCGTGTATCTCTGTGCCAGCAGCTTGTTACCGCGGGGGGGGTCCTACAATGAGCAGTTCTTCGGGCCAGGGACACGGCTCACCGTGCTAG	CCAGCGCACACAGCAGGAGGACTCGGCCGTGTATCTCTGTGCCAGCAGCTT------GCGGGGGGG-TCCTACAATGAGCAGTTCTTCGGGCCAGGGACACGGCTCACCGTGCTAG	tumor	ChILI_9
54228	0	TRBV7-2	TRBJ2-7	ASSLGLAPYEQY	GCCAGCAGCTTAGGACTAGCTCCCTACGAGCAGTAC	TRBD2	72	83	0	155	4.539e-05	8838	1	1	1	NA	CCAGCGCACACAGCAGGAGGACTCGGCCGTGTATCTCTGTGCCAGCAGCTTAGGACTAGCTCCCTACGAGCAGTACTTCGGGCCGGGCACCAGGCTCACGGTCACAG	CCAGCGCACACAGCAGGAGGACTCGGCCGTGTATCTCTGTGCCAGCAGCTTAGGACTAGC--CCTACGAGCAGTACTTCGGGCCGGGCACCAGGCTCACGGTCACAG	tumor	ChILI_9
54229	0	TRBV5-1	TRBJ2-2	ASSSGNLNTGELF	GCCAGCAGCTCAGGGAACCTCAACACCGGGGAGCTGTTT	TRBD1	80	75	0	155	4.539e-05	8838	1	1	1	NA	CCCTTTATCTTTGCGCCAGCAGCTCAGGGAACCTCAACACCGGGGAGCTGTTTTTTGGAGAAGGCTCTAGGCTGACCGTACTGG	CCCTTTATCTTTGCGCCAGCAGCTCAGGG------AACACCGGGGAGCTGTTTTTTGGAGAAGGCTCTAGGCTGACCGTACTGG	tumor	ChILI_9
54230	0	TRBV5-1	TRBJ2-1	ASSLVESYNEQF	GCCAGCAGCTTGGTGGAGAGTTACAATGAGCAGTTC		89	66	0.023	155	4.539e-05	8838	1	NA	1	NA	GGAGCTGGGGGACTCTGCCCTTTATCTTTGCGCCAGCAGCTTGGTGGAGAGTTACAATGAGCAGTTCTTCGGGCCAGGGACACGGCTCACCGTGCTAG	GGAGCTGGGGGACTCGGCCCTTTATCTTTGCGCCAGCAGCTTGG--------TACAATGAGCAGTTCTTCGGGCCAGGGACACGGCTCACCGTGCTAG	tumor	ChILI_9
54231	0	TRBV19	TRBJ2-1	ASSIGGGRFNEQF	GCCAGTAGTATAGGGGGCGGGAGATTCAATGAGCAGTTC	TRBD1	75	80	0	155	4.539e-05	8838	1	1	1	NA	CGGCCCAAAAGAACCCGACAGCTTTCTATCTCTGTGCCAGTAGTATAGGGGGCGGGAGATTCAATGAGCAGTTCTTCGGGCCAGGGACACGGCTCACCGTGCTAG	CGGCCCAAAAGAACCCGACAGCTTTCTATCTCTGTGCCAGTAGTATAGGGGGC--------CAATGAGCAGTTCTTCGGGCCAGGGACACGGCTCACCGTGCTAG	tumor	ChILI_9
54232	0	TRBV18	TRBJ2-7	ASSPAGATEQY	GCCAGCTCACCAGCGGGAGCAACCGAGCAGTAC	TRBD2	97	58	0	155	4.539e-05	8838	1	2	1	NA	CCAGCAGGTAGTGCGAGGAGATTCGGCAGCTTATTTCTGTGCCAGCTCACCAGCGGGAGCAACCGAGCAGTACTTCGGGCCGGGCACCAGGCTCACGGTCACAG	CCAGCAGGTAGTGCGAGGAGATTCGGCAGCTTATTTCTGTGCCAGCTCACCAGCGGGAG----CGAGCAGTACTTCGGGCCGGGCACCAGGCTCACGGTCACAG	tumor	ChILI_9
54233	0	TRBV18	TRBJ2-1	ASSLRDYNEQF	GCCAGCTCACTCCGGGATTACAATGAGCAGTTT	TRBD2	87	68	0	155	4.539e-05	8838	1	2	1	NA	CCAGCAGGTAGTGCGAGGAGATTCGGCAGCTTATTTCTGTGCCAGCTCACTCCGGGATTACAATGAGCAGTTTTTCGGGCCAGGGACACGGCTCACCGTGCTA	CCAGCAGGTAGTGCGAGGAGATTCGGCAGCTTATTTCTGTGCCAGCTCAC--CGGGA-TACAATGAGCAGTTCTTCGGGCCAGGGACACGGCTCACCGTGCTA	tumor	ChILI_9
54234	0	TRBV6-2	TRBJ2-3	ASSSPNRVTDTQY	GCCAGCAGTTCTCCCAACAGGGTAACAGATACGCAGTAT	TRBD1	59	96	0	155	4.539e-05	8838	1	1	1	NA	GCTCCCTCCCAAACATCTGTGTACTTCTGTGCCAGCAGTTCTCCCAACAGGGTAACAGATACGCAGTATTTTGGCCCAGGCACCCGGCTGACAGTGCTCG	GCTCCCTCCCAAACATCTGTGTACTTCTGTGCCAGCAGTT------ACAGGG--ACAGATACGCAGTATTTTGGCCCAGGCACCCGGCTGACAGTGCTCG	tumor	ChILI_9
54235	0	TRBV6-2	TRBJ2-1	ASSFRLSNEQF	GCCAGCAGTTTCCGACTATCCAATGAGCAGTTC	TRBD2	71	84	0	155	4.539e-05	8838	1	1	1	NA	GCTCCCTCCCAAACATCTGTGTACTTCTGTGCCAGCAGTTTCCGACTATCCAATGAGCAGTTCTTCGGGCCAGGGACACGGCTCACCGTGCTAG	GCTCCCTCCCAAACATCTGTGTACTTCTGTGCCAGCAGTT---GACTA--CAATGAGCAGTTCTTCGGGCCAGGGACACGGCTCACCGTGCTAG	tumor	ChILI_9
54236	0	TRBV20-1	TRBJ2-7	SARSVRVSYEQY	AGTGCTAGGTCGGTGCGGGTGTCCTACGAGCAGTAC	TRBD2	72	83	0.024	155	4.539e-05	8838	1	1	1	NA	GCCCATCCTGAAGACAGCAGTTTCTACATCTGCAGTGCTAGGTCGGTGCGGGTGTCCTACGAGCAGTACTTCGGGCCGGGCACCAGGCTCACGGTCACAG	GCCCATCCTGAAGACAGCAGCTTCTACATCTGCAGTGCTAG------GCGGG--TCCTACGAGCAGTACTTCGGGCCGGGCACCAGGCTCACGGTCACAG	tumor	ChILI_9
54237	0	TRBV20-1	TRBJ2-1	SASSGRFNEQF	AGTGCTAGTAGCGGGAGGTTCAATGAGCAGTTC	TRBD2	76	79	0	155	4.539e-05	8838	4	2	1	NA	GCCCATCCTGAAGACAGCAGCTTCTACATCTGCAGTGCTAGTAGCGGGAGGTTCAATGAGCAGTTCTTCGGGCCAGGGACACGGCTCACCGTGCTAG	GCCCATCCTGAAGACAGCAGCTTCTACATCTGCAGTGCTAGTAGCGGGAGG--CAATGAGCAGTTCTTCGGGCCAGGGACACGGCTCACCGTGCTAG	tumor	ChILI_9
54238	0	TRBV12-3	TRBJ2-7	ASSLNRLEKEQY	GCCAGCAGTTTAAACCGCCTCGAGAAGGAGCAGTAC		55	100	0	155	4.539e-05	8838	1	NA	1	NA	CAGAACCCAGGGACTCAGCTGTGTACTTCTGTGCCAGCAGTTTAAACCGCCTCGAGAAGGAGCAGTACTTCGGGCCGGGCACCAGGCTCACGGTCACAG	CAGAACCCAGGGACTCAGCTGTGTACTTCTGTGCCAGCAGTTTA---------------GAGCAGTACTTCGGGCCGGGCACCAGGCTCACGGTCACAG	tumor	ChILI_9
54239	0	TRBV3-1	TRBJ2-1	ASSRSTSGGPISSYNEQF	GCCAGCAGCCGATCCACTAGCGGGGGCCCGATTAGCTCCTACAATGAGCAGTTC	TRBD2	72	83	0	155	4.539e-05	8838	1	1	1	NA	GGAGCTTGGTGACTCTGCTGTGTATTTCTGTGCCAGCAGCCGATCCACTAGCGGGGGCCCGATTAGCTCCTACAATGAGCAGTTCTTCGGGCCAGGGACACGGCTCACCGTGCTAG	GGAGCTTGGTGACTCTGCTGTGTATTTCTGTGCCAGCAGCC-----ACTAGCGGGGG---------CTCCTACAATGAGCAGTTCTTCGGGCCAGGGACACGGCTCACCGTGCTAG	tumor	ChILI_9
54240	0	TRBV3-1	TRBJ2-1	ASSQPRLAGHNEQF	GCCAGCAGCCAACCTAGGCTAGCGGGACACAATGAGCAGTTC	TRBD2	80	75	0	155	4.539e-05	8838	1	2	1	NA	GGAGCTTGGTGACTCTGCTGTGTATTTCTGTGCCAGCAGCCAACCTAGGCTAGCGGGACACAATGAGCAGTTCTTCGGGCCAGGGACACGGCTCACCGTGCTAG	GGAGCTTGGTGACTCTGCTGTGTATTTCTGTGCCAGCAGCCAA------CTAGCGGGA-ACAATGAGCAGTTCTTCGGGCCAGGGACACGGCTCACCGTGCTAG	tumor	ChILI_9
54241	0	TRBV7-9	TRBJ2-7	ASSSTPGTAQTYEQY	GCCAGCAGCTCCACTCCTGGGACAGCCCAGACCTACGAGCAGTAC	TRBD1	91	64	0.02	155	4.539e-05	8838	1	1	1	NA	CCAGCGCACACAGCAGGGGGACTCGGCCATGTATCTCTGTGCCAGCAGCTCCACTCCTGGGACAGCCCAGACCTACGAGCAGTACTTCGGGCCGGGCACCAGGCTCACGGTCACAG	CCAGCGCACAGAGCAGGGGGACTCGGCCATGTATCTCTGTGCCAGCAGCT--------GGGACAG------CCTACGAGCAGTACTTCGGGCCGGGCACCAGGCTCACGGTCACAG	tumor	ChILI_9
54242	0	TRBV7-9	TRBJ2-7	ASSSGQSEQY	GCCAGCAGCTCAGGACAATCCGAGCAGTAC	TRBD1	74	81	0	155	4.539e-05	8838	1	1	1	NA	CCAGCGCACAGAGCAGGGGGACTCGGCCATGTATCTCTGTGCCAGCAGCTCAGGACAATCCGAGCAGTACTTCGGGCCGGGCACCAGGCTCACGGTCACAG	CCAGCGCACAGAGCAGGGGGACTCGGCCATGTATCTCTGTGCCAGCAGCT--GGACA---CGAGCAGTACTTCGGGCCGGGCACCAGGCTCACGGTCACAG	tumor	ChILI_9
54243	0	TRBV10-3	TRBJ2-7	AISENGYEQY	GCCATCAGTGAAAACGGCTACGAGCAGTAC		68	87	0	155	4.539e-05	8838	1	NA	1	NA	ACCAGCTCCCAGACATCTGTGTACTTCTGTGCCATCAGTGAAAACGGCTACGAGCAGTACTTCGGGCCGGGCACCAGGCTCACGGTCACAG	ACCAGCTCCCAGACATCTGTGTACTTCTGTGCCATCAGTGA------CTACGAGCAGTACTTCGGGCCGGGCACCAGGCTCACGGTCACAG	tumor	ChILI_9
54244	0	TRBV23-1	TRBJ2-7	ASSQSKGSGSEQY	GCCAGCAGTCAATCAAAAGGGTCCGGGTCCGAGCAGTAC		55	100	0	155	4.539e-05	8838	1	NA	1	NA	CAGAACCGGGAGACACGGCACTGTATCTCTGCGCCAGCAGTCAATCAAAAGGGTCCGGGTCCGAGCAGTACTTCGGGCCGGGCACCAGGCTCACGGTCACAG	CAGAACCGGGAGACACGGCACTGTATCTCTGCGCCAGCAGTCAATC---------------CGAGCAGTACTTCGGGCCGGGCACCAGGCTCACGGTCACAG	tumor	ChILI_9
54245	0	TRBV28	TRBJ1-5	ASSFPGQGSNQPQH	GCCAGCAGTTTCCCGGGACAGGGGAGCAATCAGCCCCAGCAT	TRBD1	40	115	0.022	155	4.539e-05	8838	1	1	1	NA	CCGCCAGCACCAACCAGACGTCTATGTACCTCTGTGCCAGCAGTTTCCCGGGACAGGGGAGCAATCAGCCCCAGCATTTTGGTGATGGGACTCGACTCTCCATCCTAG	CCGCCAGCACCAACCAGACATCTATGTACCTCTGTGCCAGCAGTTT---GGGACAGGGGAGCAATCAGCCCCAGCATTTTGGTGATGGGACTCGACTCTCCATCCTAG	tumor	ChILI_9
54246	0	TRBV27	TRBJ1-1	ASSQGASGRNTEAF	GCCAGCAGTCAAGGGGCAAGTGGGCGTAACACTGAAGCTTTC	TRBD1	93	62	0	155	4.539e-05	8838	1	1	1	NA	CGCCCAGCCCCAACCAGACCTCTCTGTACTTCTGTGCCAGCAGTCAAGGGGCAAGTGGGCGTAACACTGAAGCTTTCTTTGGACAAGGCACCAGACTCACAGTTGTAG	CGCCCAGCCCCAACCAGACCTCTCTGTACTTCTGTGCCAGCAGT---GGGGC----------AACACTGAAGCTTTCTTTGGACAAGGCACCAGACTCACAGTTGTAG	tumor	ChILI_9
54247	0	TRBV27	TRBJ2-7	ASRPDRTQNYEQY	GCCAGCAGACCCGATCGGACACAAAACTACGAGCAGTAC	TRBD1	68	87	0	155	4.539e-05	8838	1	1	1	NA	CGCCCAGCCCCAACCAGACCTCTCTGTACTTCTGTGCCAGCAGACCCGATCGGACACAAAACTACGAGCAGTACTTCGGGCCGGGCACCAGGCTCACGGTCACAG	CGCCCAGCCCCAACCAGACCTCTCTGTACTTCTGTGCCAGCAG--------GGACA-----CTACGAGCAGTACTTCGGGCCGGGCACCAGGCTCACGGTCACAG	tumor	ChILI_9
54248	0	TRBV29-1	TRBJ1-1	SVVRVLNTEAF	AGCGTTGTAAGGGTGTTGAACACTGAAGCTTTC		87	68	0	155	4.539e-05	8838	1	NA	1	NA	GAGCCCTGAAGACAGCAGCATATATCTCTGCAGCGTTGTAAGGGTGTTGAACACTGAAGCTTTCTTTGGACAAGGCACCAGACTCACAGTTGTAG	GAGCCCTGAAGACAGCAGCATATATCTCTGCAGCGTTG---------TGAACACTGAAGCTTTCTTTGGACAAGGCACCAGACTCACAGTTGTAG	tumor	ChILI_9
54249	0	TRBV6-1	TRBJ2-7	ASGRTSGSEQY	GCCAGCGGCCGGACTAGCGGGAGCGAGCAGTAC	TRBD2	59	96	0	155	4.539e-05	8838	1	2	1	NA	GCTCCCTCCCAGACATCTGTGTACTTCTGTGCCAGCGGCCGGACTAGCGGGAGCGAGCAGTACTTCGGGCCGGGCACCAGGCTCACGGTCACAG	GCTCCCTCCCAGACATCTGTGTACTTCTGTGCCAGC----GGACTAGCGGGAGCGAGCAGTACTTCGGGCCGGGCACCAGGCTCACGGTCACAG	tumor	ChILI_9
54250	0	TRBV6-2	TRBJ2-7	ASSTGLSYEQY	GCCAGCAGTACAGGGTTGTCATACGAGCAGTAC	TRBD1	59	96	0	155	4.539e-05	8838	1	1	1	NA	GCTCCCTCCCAAACATCTGTGTACTTCTGTGCCAGCAGTACAGGGTTGTCATACGAGCAGTACTTCGGGCCGGGCACCAGGCTCACGGTCACAG	GCTCCCTCCCAAACATCTGTGTACTTCTGTGCCAGCAGTACAGGG------TACGAGCAGTACTTCGGGCCGGGCACCAGGCTCACGGTCACAG	tumor	ChILI_9
54251	0	TRBV6-1	TRBJ2-1	ASYYGEQF	GCCAGTTATTACGGGGAGCAGTTC	TRBD2	47	107	0	154	4.51e-05	8869	1	1	1	NA	GCTCCCTCCCAGACATCTGTGTACTTCTGTGCCAGTTATTACGGGGAGCAGTTCTTCGGGCCAGGGACACGGCTCACCGTGCTAG	GCTCCCTCCCAGACATCTGTGTACTTCTGTGCCAG------CGGGGAGCAGTTCTTCGGGCCAGGGACACGGCTCACCGTGCTAG	tumor	ChILI_9
54252	0	TRBV4-2	TRBJ1-3	ASSQGFAGVGNTIY	GCCAGCAGCCAAGGCTTTGCGGGGGTTGGAAACACCATATAT	TRBD2	97	57	0	154	4.51e-05	8869	1	1	1	NA	GCAGCCAGAAGACTCGGCCCTGTATCTCTGTGCCAGCAGCCAAGGCTTTGCGGGGGTTGGAAACACCATATATTTTGGAGAGGGAAGTTGGCTCACTGTTGTAG	GCAGCCAGAAGACTCGGCCCTGTATCTCTGTGCCAGCAGCCAAG-----GCGGGGG-TGGAAACACCATATATTTTGGAGAGGGAAGTTGGCTCACTGTTGTAG	tumor	ChILI_9
54253	0	TRBV4-2	TRBJ1-2	ASSQDTKAGSGYT	GCCAGCAGCCAAGATACGAAGGCAGGATCTGGCTACACC		103	51	0	154	4.51e-05	8869	1	NA	1	NA	GCAGCCAGAAGACTCGGCCCTGTATCTCTGTGCCAGCAGCCAAGATACGAAGGCAGGATCTGGCTACACCTTCGGTTCGGGGACCAGGTTAACCGTTGTAG	GCAGCCAGAAGACTCGGCCCTGTATCTCTGTGCCAGCAGCCAAGA---------------TGGCTACACCTTCGGTTCGGGGACCAGGTTAACCGTTGTAG	tumor	ChILI_9
54254	0	TRBV4-1	TRBJ2-7	ASSHTTGSSYEQY	GCCAGCAGCCATACCACAGGGAGCTCCTACGAGCAGTAC	TRBD1	80	74	0	154	4.51e-05	8869	1	1	1	NA	GCAGCCAGAAGACTCAGCCCTGTATCTCTGCGCCAGCAGCCATACCACAGGGAGCTCCTACGAGCAGTACTTCGGGCCGGGCACCAGGCTCACGGTCACAG	GCAGCCAGAAGACTCAGCCCTGTATCTCTGCGCCAGCAGCCA----ACAGGG--CTCCTACGAGCAGTACTTCGGGCCGGGCACCAGGCTCACGGTCACAG	tumor	ChILI_9
54255	0	TRBV9	TRBJ2-5	ASSVAPSGGARETQY	GCCAGCAGCGTAGCCCCAAGCGGGGGGGCCAGGGAGACCCAGTAC	TRBD2	73	81	0	154	4.51e-05	8869	1	1	1	NA	CTCTGGAGCTGGGGGACTCAGCTTTGTATTTCTGTGCCAGCAGCGTAGCCCCAAGCGGGGGGGCCAGGGAGACCCAGTACTTCGGGCCAGGCACGCGGCTCCTGGTGCTCG	CTCTGGAGCTGGGGGACTCAGCTTTGTATTTCTGTGCCAGCAGCGTAG-----AGCGGGGGGG-----GAGACCCAGTACTTCGGGCCAGGCACGCGGCTCCTGGTGCTCG	tumor	ChILI_9
54256	0	TRBV9	TRBJ2-2	ASSSPGGAVGGELF	GCCAGCAGCTCCCCTGGGGGCGCAGTTGGCGGGGAGCTGTTT	TRBD1	85	69	0	154	4.51e-05	8869	1	1	1	NA	CTCTGGAGCTGGGGGACTCAGCTTTGTATTTCTGTGCCAGCAGCTCCCCTGGGGGCGCAGTTGGCGGGGAGCTGTTTTTTGGAGAAGGCTCTAGGCTGACCGTACTGG	CTCTGGAGCTGGGGGACTCAGCTTTGTATTTCTGTGCCAGCAGC------GGGGGC--------CGGGGAGCTGTTTTTTGGAGAAGGCTCTAGGCTGACCGTACTGG	tumor	ChILI_9
54257	0	TRBV9	TRBJ2-2	ASSSLTNTGELF	GCCAGCAGCTCTTTAACGAACACCGGGGAGCTGTTT		73	81	0	154	4.51e-05	8869	1	NA	1	NA	CTCTGGAGCTGGGGGACTCAGCTTTGTATTTCTGTGCCAGCAGCTCTTTAACGAACACCGGGGAGCTGTTTTTTGGAGAAGGCTCTAGGCTGACCGTACTGG	CTCTGGAGCTGGGGGACTCAGCTTTGTATTTCTGTGCCAGCAGC-------CGAACACCGGGGAGCTGTTTTTTGGAGAAGGCTCTAGGCTGACCGTACTGG	tumor	ChILI_9
54258	0	TRBV9	TRBJ1-1	ASSVVGANTEAF	GCCAGCAGCGTAGTAGGGGCGAACACTGAAGCTTTC	TRBD1	82	72	0	154	4.51e-05	8869	1	1	1	NA	CTCTGGAGCTGGGGGACTCAGCTTTGTATTTCTGTGCCAGCAGCGTAGTAGGGGCGAACACTGAAGCTTTCTTTGGACAAGGCACCAGACTCACAGTTGTAG	CTCTGGAGCTGGGGGACTCAGCTTTGTATTTCTGTGCCAGCAGCGTAG--GGGGCGAACACTGAAGCTTTCTTTGGACAAGGCACCAGACTCACAGTTGTAG	tumor	ChILI_9
54259	0	TRBV9	TRBJ2-2	ASRWEATGELF	GCCAGCCGTTGGGAGGCCACCGGGGAGCTGTTT	TRBD2	92	62	0	154	4.51e-05	8869	1	2	1	NA	CTCTGGAGCTGGGGGACTCAGCTTTGTATTTCTGTGCCAGCCGTTGGGAGGCCACCGGGGAGCTGTTTTTTGGAGAAGGCTCTAGGCTGACCGTACTGG	CTCTGGAGCTGGGGGACTCAGCTTTGTATTTCTGTGCCAGC----GGGAGG-CACCGGGGAGCTGTTTTTTGGAGAAGGCTCTAGGCTGACCGTACTGG	tumor	ChILI_9
54260	0	TRBV6-5	TRBJ2-4	ASSYSTFSGGGGKNIQY	GCCAGCAGTTACTCGACCTTTAGTGGAGGGGGTGGTAAAAACATTCAGTAC	TRBD1	93	61	0	154	4.51e-05	8869	1	1	1	NA	CGGCTGCTCCCTCCCAGACATCTGTGTACTTCTGTGCCAGCAGTTACTCGACCTTTAGTGGAGGGGGTGGTAAAAACATTCAGTACTTCGGCGCCGGGACCCGGCTCTCAGTGCTGG	CGGCTGCTCCCTCCCAGACATCTGTGTACTTCTGTGCCAGCAGTTACTC------------AGGGGG----AAAAACATTCAGTACTTCGGCGCCGGGACCCGGCTCTCAGTGCTGG	tumor	ChILI_9
54261	0	TRBV7-3	TRBJ2-3	ASSHPPDTQY	GCCAGCAGCCACCCCCCAGATACGCAGTAT		75	79	0	154	4.51e-05	8869	1	NA	1	NA	CCAGCGCACAGAGCGGGGGGACTCAGCCGTGTATCTCTGTGCCAGCAGCCACCCCCCAGATACGCAGTATTTTGGCCCAGGCACCCGGCTGACAGTGCTCG	CCAGCGCACAGAGCGGGGGGACTCAGCCGTGTATCTCTGTGCCAGCAGC-------CAGATACGCAGTATTTTGGCCCAGGCACCCGGCTGACAGTGCTCG	tumor	ChILI_9
54262	0	TRBV7-2	TRBJ2-2	ASNRGTGVTGELF	GCCAGCAACCGCGGGACAGGGGTTACCGGGGAGCTGTTT	TRBD1	82	72	0	154	4.51e-05	8869	1	1	1	NA	CCAGCGCACACAGCAGGAGGACTCGGCCGTGTATCTCTGTGCCAGCAACCGCGGGACAGGGGTTACCGGGGAGCTGTTTTTTGGAGAAGGCTCTAGGCTGACCGTACTGG	CCAGCGCACACAGCAGGAGGACTCGGCCGTGTATCTCTGTGCCAGCA-----GGGACAGGGG--ACCGGGGAGCTGTTTTTTGGAGAAGGCTCTAGGCTGACCGTACTGG	tumor	ChILI_9
54263	0	TRBV7-2	TRBJ2-7	ASSVGTYPYEQY	GCCAGCAGTGTCGGGACTTATCCCTACGAGCAGTAC	TRBD2	92	62	0	154	4.51e-05	8869	1	1	1	NA	CCAGCGCACACAGCAGGAGGACTCGGCCGTGTATCTCTGTGCCAGCAGTGTCGGGACTTATCCCTACGAGCAGTACTTCGGGCCGGGCACCAGGCTCACGGTCACAG	CCAGCGCACACAGCAGGAGGACTCGGCCGTGTATCTCTGTGCCAGCAG----GGGACT----CCTACGAGCAGTACTTCGGGCCGGGCACCAGGCTCACGGTCACAG	tumor	ChILI_9
54264	0	TRBV11-1	TRBJ2-1	ASSPPLAESSYNEQF	GCCAGCAGCCCTCCGCTAGCGGAAAGCTCCTACAATGAGCAGTTC	TRBD2	43	111	0	154	4.51e-05	8869	1	1	1	NA	GCAGAGCTTGGGGACTCGGCCATGTATCTCTGTGCCAGCAGCCCTCCGCTAGCGGAAAGCTCCTACAATGAGCAGTTCTTCGGGCCAGGGACACGGCTCACCGTGCTAG	GCAGAGCTTGGGGACTCGGCCATGTATCTCTGTGCCAGCAGC------CTAGCGG----CTCCTACAATGAGCAGTTCTTCGGGCCAGGGACACGGCTCACCGTGCTAG	tumor	ChILI_9
54265	0	TRBV5-1	TRBJ2-2	ASSFAGTSNTGELF	GCCAGCAGCTTCGCCGGGACTAGTAACACCGGGGAGCTGTTT	TRBD2	65	89	0	154	4.51e-05	8869	1	1	1	NA	GGAGCTGGGGGACTCGGCCCTTTATCTTTGCGCCAGCAGCTTCGCCGGGACTAGTAACACCGGGGAGCTGTTTTTTGGAGAAGGCTCTAGGCTGACCGTACTGG	GGAGCTGGGGGACTCGGCCCTTTATCTTTGCGCCAGCAGCTT----GGGACTAG-AACACCGGGGAGCTGTTTTTTGGAGAAGGCTCTAGGCTGACCGTACTGG	tumor	ChILI_9
54266	0	TRBV5-1	TRBJ2-1	ASSARQGARNNEQF	GCCAGCAGCGCCCGACAGGGGGCGCGGAACAATGAGCAGTTC	TRBD1	73	81	0	154	4.51e-05	8869	1	1	1	NA	GGAGCTGGGGGACTCGGCCCTTTATCTTTGCGCCAGCAGCGCCCGACAGGGGGCGCGGAACAATGAGCAGTTCTTCGGGCCAGGGACACGGCTCACCGTGCTAG	GGAGCTGGGGGACTCGGCCCTTTATCTTTGCGCCAGCAGC----GACAGGGGGC-----ACAATGAGCAGTTCTTCGGGCCAGGGACACGGCTCACCGTGCTAG	tumor	ChILI_9
54267	0	TRBV19	TRBJ2-3	ASSRNTHSIRSDTQY	GCCAGTAGTAGAAACACACATTCGATTCGTTCAGATACGCAGTAT		87	67	0	154	4.51e-05	8869	1	NA	1	NA	CGGCCCAAAAGAACCCGACAGCTTTCTATCTCTGTGCCAGTAGTAGAAACACACATTCGATTCGTTCAGATACGCAGTATTTTGGCCCAGGCACCCGGCTGACAGTGCTCG	CGGCCCAAAAGAACCCGACAGCTTTCTATCTCTGTGCCAGTAGTA---------------------CAGATACGCAGTATTTTGGCCCAGGCACCCGGCTGACAGTGCTCG	tumor	ChILI_9
54268	0	TRBV19	TRBJ2-2	ASSIVGDRHTGELF	GCCAGTAGTATCGTGGGGGACAGACACACCGGGGAGCTGTTT	TRBD1	83	71	0	154	4.51e-05	8869	1	1	1	NA	CGGCCCAAAAGAACCCGACAGCTTTCTATCTCTGTGCCAGTAGTATCGTGGGGGACAGACACACCGGGGAGCTGTTTTTTGGAGAAGGCTCTAGGCTGACCGTACTGG	CGGCCCAAAAGAACCCGACAGCTTTCTATCTCTGTGCCAGTAGTAT-----GGGACAG--ACACCGGGGAGCTGTTTTTTGGAGAAGGCTCTAGGCTGACCGTACTGG	tumor	ChILI_9
54269	0	TRBV6-2	TRBJ2-1	ASSPQGWGASEQF	GCCAGCAGTCCACAGGGATGGGGGGCAAGTGAGCAGTTC	TRBD1	53	101	0	154	4.51e-05	8869	1	1	1	NA	GCTCCCTCCCAAACATCTGTGTACTTCTGTGCCAGCAGTCCACAGGGATGGGGGGCAAGTGAGCAGTTCTTCGGGCCAGGGACACGGCTCACCGTGCTAG	GCTCCCTCCCAAACATCTGTGTACTTCTGTGCCAGCAGT-----------GGGGGC---TGAGCAGTTCTTCGGGCCAGGGACACGGCTCACCGTGCTAG	tumor	ChILI_9
54270	0	TRBV6-2	TRBJ2-1	ASQLAGGNEQF	GCCTCCCAATTAGCGGGAGGTAATGAGCAGTTC	TRBD2	70	84	0	154	4.51e-05	8869	1	2	1	NA	GCTCCCTCCCAAACATCTGTGTACTTCTGTGCCTCCCAATTAGCGGGAGGTAATGAGCAGTTCTTCGGGCCAGGGACACGGCTCACCGTGCTAG	GCTCCCTCCCAAACATCTGTGTACTTCTGTGCC-------TAGCGGGAGG-AATGAGCAGTTCTTCGGGCCAGGGACACGGCTCACCGTGCTAG	tumor	ChILI_9
54271	0	TRBV20-1	TRBJ2-7	SASLWASGSPYEQY	AGTGCTAGCCTCTGGGCTAGCGGGTCACCCTACGAGCAGTAC	TRBD2	82	72	0	154	4.51e-05	8869	1	1	1	NA	GCCCATCCTGAAGACAGCAGCTTCTACATCTGCAGTGCTAGCCTCTGGGCTAGCGGGTCACCCTACGAGCAGTACTTCGGGCCGGGCACCAGGCTCACGGTCACAG	GCCCATCCTGAAGACAGCAGCTTCTACATCTGCAGTGCTAG--------CTAGCGGG----CCTACGAGCAGTACTTCGGGCCGGGCACCAGGCTCACGGTCACAG	tumor	ChILI_9
54272	0	TRBV20-1	TRBJ2-7	SASRESSYEQY	AGTGCCTCCCGAGAGAGCTCCTACGAGCAGTAC	TRBD2	75	79	0	154	4.51e-05	8869	1	2	1	NA	GCCCATCCTGAAGACAGCAGCTTCTACATCTGCAGTGCCTCCCGAGAGAGCTCCTACGAGCAGTACTTCGGGCCGGGCACCAGGCTCACGGTCACAG	GCCCATCCTGAAGACAGCAGCTTCTACATCTGCAGTGCCTCCCG------CTCCTACGAGCAGTACTTCGGGCCGGGCACCAGGCTCACGGTCACAG	tumor	ChILI_9
54273	0	TRBV2	TRBJ2-1	ASGSPADNEQF	GCCAGTGGCTCACCCGCCGACAATGAGCAGTTC		84	70	0	154	4.51e-05	8869	1	NA	1	NA	CCACAAAGCTGGAGGACTCAGCCATGTACTTCTGTGCCAGTGGCTCACCCGCCGACAATGAGCAGTTCTTCGGGCCAGGGACACGGCTCACCGTGCTAG	CCACAAAGCTGGAGGACTCAGCCATGTACTTCTGTGCCAG--------------ACAATGAGCAGTTCTTCGGGCCAGGGACACGGCTCACCGTGCTAG	tumor	ChILI_9
54274	0	TRBV3-1	TRBJ1-6	ASSLSTGTNSPLH	GCCAGCAGCCTATCCACAGGGACCAATTCACCCCTCCAC	TRBD1	83	71	0	154	4.51e-05	8869	1	1	2	NA	GGAGCTTGGTGACTCTGCTGTGTATTTCTGTGCCAGCAGCCTATCCACAGGGACCAATTCACCCCTCCACTTTGGGAACGGGACCAGGCTCACTGTGACAG	GGAGCTTGGTGACTCTGCTGTGTATTTCTGTGCCAGCAGCC-----ACAGGG---AATTCACCCCTCCACTTTGGGAACGGGACCAGGCTCACTGTGACAG	tumor	ChILI_9
54275	0	TRBV3-1	TRBJ2-1	ASSLDGSSYNEQF	GCCAGCAGCTTAGACGGGAGTTCGTACAATGAGCAGTTC	TRBD2	79	75	0.025	154	4.51e-05	8869	1	2	1	NA	GGAGCTTGGTGACTCTCCTGTGTATTTCTGTGCCAGCAGCTTAGACGGGAGTTCGTACAATGAGCAGTTCTTCGGACCAGGGACACGGCTCACCGTGCTA	GGAGCTTGGTGACTCTGCTGTGTATTTCTGTGCCAGCAGC-----CGGGAG----TACAATGAGCAGTTCTTCGGGCCAGGGACACGGCTCACCGTGCTA	tumor	ChILI_9
54276	0	TRBV3-1	TRBJ1-6	ASGTGGLSPLH	GCCAGCGGAACAGGGGGGCTTTCACCCCTCCAC	TRBD1	88	66	0	154	4.51e-05	8869	1	1	2	NA	GGAGCTTGGTGACTCTGCTGTGTATTTCTGTGCCAGCGGAACAGGGGGGCTTTCACCCCTCCACTTTGGGAACGGGACCAGGCTCACTGTGACAG	GGAGCTTGGTGACTCTGCTGTGTATTTCTGTGCCAGC---ACAGGGGG---TTCACCCCTCCACTTTGGGAACGGGACCAGGCTCACTGTGACAG	tumor	ChILI_9
54277	0	TRBV3-1	TRBJ2-4	ASSQDLAIQY	GCCAGCAGCCAAGATCTGGCCATTCAGTAC		66	88	0.022	154	4.51e-05	8869	1	NA	1	NA	GGAGCTTGGTGATTCTGCTGTGTATTTCTGTGCCAGCAGCCAAGATCTGGCCATTCAGTACTTCGGCGCCGGGACCCGGCTCTCAGTGCTGG	GGAGCTTGGTGACTCTGCTGTGTATTTCTGTGCCAGCAGCCAAGA------CATTCAGTACTTCGGCGCCGGGACCCGGCTCTCAGTGCTGG	tumor	ChILI_9
54278	0	TRBV14	TRBJ1-2	ASSQAQGANYGYT	GCCAGCAGCCAAGCACAGGGAGCTAACTATGGCTACACC	TRBD1	97	57	0	154	4.51e-05	8869	1	1	1	NA	GCAGAACTGGAGGATTCTGGAGTTTATTTCTGTGCCAGCAGCCAAGCACAGGGAGCTAACTATGGCTACACCTTCGGTTCGGGGACCAGGTTAACCGTTGTAG	GCAGAACTGGAGGATTCTGGAGTTTATTTCTGTGCCAGCAGCCAAG-ACAGGG--CTAACTATGGCTACACCTTCGGTTCGGGGACCAGGTTAACCGTTGTAG	tumor	ChILI_9
54279	0	TRBV1	TRBJ2-1	TSTNQAGEGAEQF	ACCAGCACCAATCAAGCGGGAGAAGGCGCTGAGCAGTTC	TRBD2	75	79	0	154	4.51e-05	8869	1	2	1	NA	GCAGCAAGAAGACTCAGCTGCGTATCTCTGCACCAGCACCAATCAAGCGGGAGAAGGCGCTGAGCAGTTCTTCGGGCCAGGGACACGGCTCACCGTGCTAG	GCAGCAAGAAGACTCAGCTGCGTATCTCTGCACCAGCA-------AGCGGGAG-------TGAGCAGTTCTTCGGGCCAGGGACACGGCTCACCGTGCTAG	tumor	ChILI_9
54280	0	TRBV7-8	TRBJ2-1	ASSSRTGTGGDNEQF	GCCAGTAGCTCAAGAACCGGGACAGGGGGGGACAATGAGCAGTTC	TRBD1	133	21	0	154	4.51e-05	8869	1	1	1	NA	CCAGCGCACACAGCAGGAGGACTCCGCCGTGTATCTCTGTGCCAGTAGCTCAAGAACCGGGACAGGGGGGGACAATGAGCAGTTCTTCGGGCCAGGGACACGGCTCACCGTGCTAG	CCAGCGCACACAGCAGGAGGACTCCGCCGTGTATCTCTGTGCCAG-------------GGGACAGGGGG--ACAATGAGCAGTTCTTCGGGCCAGGGACACGGCTCACCGTGCTAG	tumor	ChILI_9
54281	0	TRBV7-8	TRBJ2-7	ASSTVGFYEQY	GCCAGCAGCACCGTTGGATTCTACGAGCAGTAC		120	34	0	154	4.51e-05	8869	1	NA	1	NA	CCAGCGCACACAGCAGGAGGACTCCGCCGTGTATCTCTGTGCCAGCAGCACCGTTGGATTCTACGAGCAGTACTTCGGGCCGGGCACCAGGCTCACGGTCACAG	CCAGCGCACACAGCAGGAGGACTCCGCCGTGTATCTCTGTGCCAGCAGC-----------CTACGAGCAGTACTTCGGGCCGGGCACCAGGCTCACGGTCACAG	tumor	ChILI_9
54282	0	TRBV23-1	TRBJ2-7	ASSRLYRAHEQY	GCCAGCAGCCGATTATACAGGGCCCACGAGCAGTAC	TRBD1	71	83	0	154	4.51e-05	8869	1	1	1	NA	CAGAACCGGGAGACACGGCACTGTATCTCTGCGCCAGCAGCCGATTATACAGGGCCCACGAGCAGTACTTCGGGCCGGGCACCAGGCTCACGGTCACAG	CAGAACCGGGAGACACGGCACTGTATCTCTGCGCCAGCAG--------ACAGGG---ACGAGCAGTACTTCGGGCCGGGCACCAGGCTCACGGTCACAG	tumor	ChILI_9
54283	0	TRBV28	TRBJ2-5	ASSSIGGAETQY	GCCAGCAGTTCAATAGGGGGCGCGGAGACCCAGTAC	TRBD1	98	56	0	154	4.51e-05	8869	1	1	1	NA	CCGCCAGCACCAACCAGACATCTATGTACCTCTGTGCCAGCAGTTCAATAGGGGGCGCGGAGACCCAGTACTTCGGGCCAGGCACGCGGCTCCTGGTGCTCG	CCGCCAGCACCAACCAGACATCTATGTACCTCTGTGCCAGCAGTT----AGGGGGC---GAGACCCAGTACTTCGGGCCAGGCACGCGGCTCCTGGTGCTCG	tumor	ChILI_9
54284	0	TRBV27	TRBJ2-7	ASRLAGGPSYEQY	GCCAGCAGACTAGCGGGAGGGCCCAGTTACGAGCAGTAC	TRBD2	94	60	0.023	154	4.51e-05	8869	1	2	1	NA	CGCCCAGCCCCAACCAGACCTCTCTGTACTTTTGTGCCAGCAGACTAGCGGGAGGGCCCAGTTACGAGCAGTACTTCGGGCCGGGCACCAGGCTCACGGTCACA	CGCCCAGCCCCAACCAGACCTCTCTGTACTTCTGTGCCAGCAGACTAGCGGGAGGG------TACGAGCAGTACTTCGGGCCGGGCACCAGGCTCACGGTCACA	tumor	ChILI_9
54285	0	TRBV20-1	TRBJ2-7	SAISQGHHSYEQY	AGTGCAATCTCCCAGGGACACCATTCCTACGAGCAGTAC	TRBD1	77	77	0	154	4.51e-05	8869	1	1	1	NA	GCCCATCCTGAAGACAGCAGCTTCTACATCTGCAGTGCAATCTCCCAGGGACACCATTCCTACGAGCAGTACTTCGGGCCGGGCACCAGGCTCACGGTCACAG	GCCCATCCTGAAGACAGCAGCTTCTACATCTGCAGTGC---------GGGACA----TCCTACGAGCAGTACTTCGGGCCGGGCACCAGGCTCACGGTCACAG	tumor	ChILI_9
54286	0	TRBV29-1	TRBJ2-5	SVGRLAGQETQY	AGCGTAGGAAGGCTAGCGGGTCAAGAGACCCAGTAC	TRBD2	70	84	0	154	4.51e-05	8869	1	1	1	NA	GAGCCCTGAAGACAGCAGCATATATCTCTGCAGCGTAGGAAGGCTAGCGGGTCAAGAGACCCAGTACTTCGGGCCAGGCACGCGGCTCCTGGTGCTCG	GAGCCCTGAAGACAGCAGCATATATCTCTGCAGCGT-------CTAGCGGG-CAAGAGACCCAGTACTTCGGGCCAGGCACGCGGCTCCTGGTGCTCG	tumor	ChILI_9
54287	0	TRBV29-1	TRBJ2-5	STRTSGSPQETQY	AGCACGAGGACTAGCGGGAGTCCCCAAGAGACCCAGTAC	TRBD2	89	64	0	153	4.48e-05	8905	1	2	1	NA	GAGCCCTGAAGACAGCAGCATATATCTCTGCAGCACGAGGACTAGCGGGAGTCCCCAAGAGACCCAGTACTTCGGGCCAGGCACGCGGCTCCTGGTGCTCG	GAGCCCTGAAGACAGCAGCATATATCTCTGCAGC----GGACTAGCGGGAG---CCAAGAGACCCAGTACTTCGGGCCAGGCACGCGGCTCCTGGTGCTCG	tumor	ChILI_9
54288	0	TRBV29-1	TRBJ2-2	SVPWDTGELF	AGCGTTCCCTGGGATACCGGGGAGCTGTTT		70	83	0	153	4.48e-05	8905	1	NA	1	NA	GAGCCCTGAAGACAGCAGCATATATCTCTGCAGCGTTCCCTGGGATACCGGGGAGCTGTTTTTTGGAGAAGGCTCTAGGCTGACCGTACTGG	GAGCCCTGAAGACAGCAGCATATATCTCTGCAGCGTT---------ACCGGGGAGCTGTTTTTTGGAGAAGGCTCTAGGCTGACCGTACTGG	tumor	ChILI_9
54289	0	TRBV29-1	TRBJ1-5	SVGEGNQPQH	AGCGTTGGAGAGGGTAATCAGCCCCAGCAT	TRBD2	54	99	0	153	4.48e-05	8905	1	2	1	NA	GAGCCCTGAAGACAGCAGCATATATCTCTGCAGCGTTGGAGAGGGTAATCAGCCCCAGCATTTTGGTGATGGGACTCGACTCTCCATCCTAG	GAGCCCTGAAGACAGCAGCATATATCTCTGCAGCGTTG--GAGGG-AATCAGCCCCAGCATTTTGGTGATGGGACTCGACTCTCCATCCTAG	tumor	ChILI_9
54290	0	TRBV9	TRBJ2-1	ASSDPLTSNSYNEQF	GCCAGCAGCGATCCCTTAACTAGCAACTCCTACAATGAGCAGTTC	TRBD2	89	64	0	153	4.48e-05	8905	1	1	1	NA	CTCTGGAGCTGGGGGACTCAGCTTTGTATTTCTGTGCCAGCAGCGATCCCTTAACTAGCAACTCCTACAATGAGCAGTTCTTCGGGCCAGGGACACGGCTCACCGTGCTAG	CTCTGGAGCTGGGGGACTCAGCTTTGTATTTCTGTGCCAGCAGCG--------ACTAGC--CTCCTACAATGAGCAGTTCTTCGGGCCAGGGACACGGCTCACCGTGCTAG	tumor	ChILI_9
54291	0	TRBV9	TRBJ1-3	ASSVEGRVGAGNTIY	GCCAGCAGCGTAGAAGGCAGGGTGGGGGCTGGAAACACCATATAT	TRBD1	69	84	0	153	4.48e-05	8905	1	1	1	NA	CTCTGGAGCTGGGGGACTCAGCTTTGTATTTCTGTGCCAGCAGCGTAGAAGGCAGGGTGGGGGCTGGAAACACCATATATTTTGGAGAGGGAAGTTGGCTCACTGTTGTAG	CTCTGGAGCTGGGGGACTCAGCTTTGTATTTCTGTGCCAGCAGCGTAG----------GGGGGCTGGAAACACCATATATTTTGGAGAGGGAAGTTGGCTCACTGTTGTAG	tumor	ChILI_9
54292	0	TRBV19	TRBJ2-3	ASSIVSPTGPTDTQY	GCCAGTAGTATCGTATCACCGACAGGGCCCACAGATACGCAGTAT	TRBD1	97	56	0	153	4.48e-05	8905	1	1	1	NA	CGGCCCAAAAGAACCCGACAGCTTTCTATCTCTGTGCCAGTAGTATCGTATCACCGACAGGGCCCACAGATACGCAGTATTTTGGCCCAGGCACCCGGCTGACAGTGCTCG	CGGCCCAAAAGAACCCGACAGCTTTCTATCTCTGTGCCAGTAGTAT---------GACAGGG--CACAGATACGCAGTATTTTGGCCCAGGCACCCGGCTGACAGTGCTCG	tumor	ChILI_9
54293	0	TRBV19	TRBJ2-7	ASSAGLADLYEQY	GCCAGTAGTGCGGGACTAGCGGACCTCTACGAGCAGTAC	TRBD2	90	63	0	153	4.48e-05	8905	1	1	1	NA	CGGCCCAAAAGAACCCGACAGCTTTCTATCTCTGTGCCAGTAGTGCGGGACTAGCGGACCTCTACGAGCAGTACTTCGGGCCGGGCACCAGGCTCACGGTCACAG	CGGCCCAAAAGAACCCGACAGCTTTCTATCTCTGTGCCAGTAGT--GGGACTAGCGG----CTACGAGCAGTACTTCGGGCCGGGCACCAGGCTCACGGTCACAG	tumor	ChILI_9
54294	0	TRBV6-2	TRBJ2-7	ASSYAGQGYEQY	GCCAGCAGTTACGCGGGACAGGGCTACGAGCAGTAC	TRBD1	53	100	0	153	4.48e-05	8905	1	1	1	NA	GCTCCCTCCCAAACATCTGTGTACTTCTGTGCCAGCAGTTACGCGGGACAGGGCTACGAGCAGTACTTCGGGCCGGGCACCAGGCTCACGGTCACAG	GCTCCCTCCCAAACATCTGTGTACTTCTGTGCCAGCAGTTAC--GGGACAGGGCTACGAGCAGTACTTCGGGCCGGGCACCAGGCTCACGGTCACAG	tumor	ChILI_9
54295	0	TRBV20-1	TRBJ2-1	SARVRGGSYNEQF	AGTGCTAGAGTAAGGGGGGGCTCCTACAATGAGCAGTTC	TRBD2	98	55	0	153	4.48e-05	8905	1	1	1	NA	GCCCATCCTGAAGACAGCAGCTTCTACATCTGCAGTGCTAGAGTAAGGGGGGGCTCCTACAATGAGCAGTTCTTCGGGCCAGGGACACGGCTCACCGTGCTAG	GCCCATCCTGAAGACAGCAGCTTCTACATCTGCAGTGCTAGAG---GGGGGGGCTCCTACAATGAGCAGTTCTTCGGGCCAGGGACACGGCTCACCGTGCTAG	tumor	ChILI_9
54296	0	TRBV20-1	TRBJ2-7	SASDRYEQY	AGTGCTTCAGACAGATACGAGCAGTAC	TRBD1	56	97	0	153	4.48e-05	8905	1	1	1	NA	GCCCATCCTGAAGACAGCAGCTTCTACATCTGCAGTGCTTCAGACAGATACGAGCAGTACTTCGGGCCGGGCACCAGGCTCACGGTCACAG	GCCCATCCTGAAGACAGCAGCTTCTACATCTGCAGTGCT---GACAG-TACGAGCAGTACTTCGGGCCGGGCACCAGGCTCACGGTCACAG	tumor	ChILI_9
54297	0	TRBV15	TRBJ2-4	ATSRPIQTIIKNIQY	GCCACCAGCAGACCTATACAGACTATTATCAAAAACATTCAGTAC	TRBD2	54	99	0	153	4.48e-05	8905	2	1	1	NA	CACCAGGCCTGGGGGACGCAGCCATGTACCTGTGTGCCACCAGCAGACCTATACAGACTATTATCAAAAACATTCAGTACTTCGGCGCCGGGACCCGGCTCTCAGTGCTGG	CACCAGGCCTGGGGGACGCAGCCATGTACCTGTGTGCCACCAGC-----------GACTA----CAAAAACATTCAGTACTTCGGCGCCGGGACCCGGCTCTCAGTGCTGG	tumor	ChILI_9
54298	0	TRBV15	TRBJ1-6	ATSLPGQGRSPLH	GCCACCAGCTTACCGGGACAGGGGAGATCACCCCTCCAC	TRBD1	55	98	0	153	4.48e-05	8905	2	1	1	NA	CACCAGGCCTGGGGGACGCAGCCATGTACCTGTGTGCCACCAGCTTACCGGGACAGGGGAGATCACCCCTCCACTTTGGGAATGGGACCAGGCTCACTGTGACAG	CACCAGGCCTGGGGGACGCAGCCATGTACCTGTGTGCCACCAGC-----GGGACAGGGG---TCACCCCTCCACTTTGGGAATGGGACCAGGCTCACTGTGACAG	tumor	ChILI_9
54299	0	TRBV15	TRBJ1-5	DNPGILGQPQH	GACAACCCAGGAATCCTAGGACAGCCCCAGCAT	TRBD1	28	125	0	153	4.48e-05	8905	2	1	1	NA	CACCAGGCCTGGGGGACGCAGCCATGTACCTGTGTGACAACCCAGGAATCCTAGGACAGCCCCAGCATTTTGGTGATGGGACTCGACTCTCCATCCTAG	CACCAGGCCTGGGGGACGCAGCCATGTACCTGTGTG-----------------GGACAGCCCCAGCATTTTGGTGATGGGACTCGACTCTCCATCCTAG	tumor	ChILI_9
54300	0	TRBV14	TRBJ2-1	ASSQVSFYNEQF	GCCAGCAGCCAAGTTAGTTTTTACAATGAGCAGTTC		78	75	0	153	4.48e-05	8905	1	NA	1	NA	GCAGAACTGGAGGATTCTGGAGTTTATTTCTGTGCCAGCAGCCAAGTTAGTTTTTACAATGAGCAGTTCTTCGGGCCAGGGACACGGCTCACCGTGCTAG	GCAGAACTGGAGGATTCTGGAGTTTATTTCTGTGCCAGCAGCCAAG--------TACAATGAGCAGTTCTTCGGGCCAGGGACACGGCTCACCGTGCTAG	tumor	ChILI_9
54301	0	TRBV7-9	TRBJ2-7	ASSSGTAYEQY	GCCAGCAGCTCAGGGACAGCCTACGAGCAGTAC	TRBD1	88	65	0	153	4.48e-05	8905	1	1	1	NA	CCAGCGCACAGAGCAGGGGGACTCGGCCATGTATCTCTGTGCCAGCAGCTCAGGGACAGCCTACGAGCAGTACTTCGGGCCGGGCACCAGGCTCACGGTCACAG	CCAGCGCACAGAGCAGGGGGACTCGGCCATGTATCTCTGTGCCAGCAGCT--GGGACAGCCTACGAGCAGTACTTCGGGCCGGGCACCAGGCTCACGGTCACAG	tumor	ChILI_9
54302	0	TRBV7-9	TRBJ2-7	ASSFGVVEQY	GCCAGCAGCTTCGGGGTGGTAGAGCAGTAC	TRBD2	101	52	0	153	4.48e-05	8905	1	1	1	NA	CCAGCGCACAGAGCAGGGGGACTCGGCCATGTATCTCTGTGCCAGCAGCTTCGGGGTGGTAGAGCAGTACTTCGGGCCGGGCACCAGGCTCACGGTCACAG	CCAGCGCACAGAGCAGGGGGACTCGGCCATGTATCTCTGTGCCAGCAGCTTCGGGG-----GAGCAGTACTTCGGGCCGGGCACCAGGCTCACGGTCACAG	tumor	ChILI_9
54303	0	TRBV7-9	TRBJ2-1	ASRSGGIEF	GCCAGCAGATCCGGGGGTATCGAGTTC	TRBD2	77	76	0	153	4.48e-05	8905	1	1	1	NA	CCAGCGCACAGAGCAGGGGGACTCGGCCATGTATCTCTGTGCCAGCAGATCCGGGGGTATCGAGTTCTTCGGGCCAGGGACACGGCTCACCGTGCTAG	CCAGCGCACAGAGCAGGGGGACTCGGCCATGTATCTCTGTGCCAGCAG---CGGGGG-----AGTTCTTCGGGCCAGGGACACGGCTCACCGTGCTAG	tumor	ChILI_9
54304	0	TRBV10-3	TRBJ2-7	ASGVTYEQY	GCCTCGGGCGTAACCTACGAGCAGTAC		67	86	0	153	4.48e-05	8905	1	NA	1	NA	ACCAGCTCCCAGACATCTGTGTACTTCTGTGCCTCGGGCGTAACCTACGAGCAGTACTTCGGGCCGGGCACCAGGCTCACGGTCACAG	ACCAGCTCCCAGACATCTGTGTACTTCTGTGCC----------CCTACGAGCAGTACTTCGGGCCGGGCACCAGGCTCACGGTCACAG	tumor	ChILI_9
54305	0	TRBV28	TRBJ1-3	ASSSNGLRASSGNTIY	GCCAGCAGTTCAAACGGATTACGGGCCAGCTCTGGAAACACCATATAT		104	49	0.022	153	4.48e-05	8905	1	NA	1	NA	CCGCCAGCACCAACCAGACGTCTATGTACCTCTGTGCCAGCAGTTCAAACGGATTACGGGCCAGCTCTGGAAACACCATATATTTTGGAGAGGGAAGTTGGCTCACTGTTGTAG	CCGCCAGCACCAACCAGACATCTATGTACCTCTGTGCCAGCAGTT-------------------CTCTGGAAACACCATATATTTTGGAGAGGGAAGTTGGCTCACTGTTGTAG	tumor	ChILI_9
54306	0	TRBV28	TRBJ2-5	ASSGETSLGETQY	GCCAGCAGTGGGGAGACTAGTTTGGGGGAGACCCAGTAC	TRBD2	74	79	0.023	153	4.48e-05	8905	1	1	1	NA	CCGCCAGCACCAACCAGACGTCTATGTACCTCTGTGCCAGCAGTGGGGAGACTAGTTTGGGGGAGACCCAGTACTTCGGGCCAGGCACGCGGCTCCTGGTGCTCG	CCGCCAGCACCAACCAGACATCTATGTACCTCTGTGCCAGCAGT-----GACTAG-------GAGACCCAGTACTTCGGGCCAGGCACGCGGCTCCTGGTGCTCG	tumor	ChILI_9
54307	0	TRBV28	TRBJ2-3	ASSLSREQY	GCCAGCAGTTTATCGAGGGAGCAGTAT	TRBD2	98	55	0.042	153	4.48e-05	8905	1	2	1	NA	CCGCCAGCACTAACCAGACGTCTATGTACCTCTGTGCCAGCAGTTTATCGAGGGAGCAGTATTTTGGCCCAGGCACCCGGCTGACAGTGCTCG	CCGCCAGCACCAACCAGACATCTATGTACCTCTGTGCCAGCAGTTTAT-GAGGG-GCAGTATTTTGGCCCAGGCACCCGGCTGACAGTGCTCG	tumor	ChILI_9
54308	0	TRBV27	TRBJ2-7	ARDLKESYEQY	GCCAGGGACTTAAAGGAATCCTACGAGCAGTAC	TRBD2	71	82	0	153	4.48e-05	8905	1	1	1	NA	CGCCCAGCCCCAACCAGACCTCTCTGTACTTCTGTGCCAGGGACTTAAAGGAATCCTACGAGCAGTACTTCGGGCCGGGCACCAGGCTCACGGTCACAG	CGCCCAGCCCCAACCAGACCTCTCTGTACTTCTGTGCCAGGGACT--------TCCTACGAGCAGTACTTCGGGCCGGGCACCAGGCTCACGGTCACAG	tumor	ChILI_9
54309	0	TRBV29-1	TRBJ1-1	SGGGATEAF	AGCGGAGGGGGGGCCACTGAAGCTTTC	TRBD2	96	57	0	153	4.48e-05	8905	1	1	1	NA	GAGCCCTGAAGACAGCAGCATATATCTCTGCAGCGGAGGGGGGGCCACTGAAGCTTTCTTTGGACAAGGCACCAGACTCACAGTTGTAG	GAGCCCTGAAGACAGCAGCATATATCTCTGCAGCG--GGGGGGG-CACTGAAGCTTTCTTTGGACAAGGCACCAGACTCACAGTTGTAG	tumor	ChILI_9
54310	0	TRBV19	TRBJ1-1	ASSIGGHTEAF	GCCAGTAGTATTGGGGGGCACACTGAAGCTTTC	TRBD1	112	41	0	153	4.48e-05	8905	1	1	1	NA	CGGCCCAAAAGAACCCGACAGCTTTCTATCTCTGTGCCAGTAGTATTGGGGGGCACACTGAAGCTTTCTTTGGACAAGGCACCAGACTCACAGTTGTAG	CGGCCCAAAAGAACCCGACAGCTTTCTATCTCTGTGCCAGTAGTAT--GGGGGCACACTGAAGCTTTCTTTGGACAAGGCACCAGACTCACAGTTGTAG	tumor	ChILI_9
54311	0	TRBV28	TRBJ2-1	ASSLGLPEQF	GCCAGCAGCCTTGGACTCCCCGAGCAGTTC	TRBD2	84	69	0.023	153	4.48e-05	8905	1	1	1	NA	CCGCCAGCACCAACCAGACGTCTATGTACCTCTGTGCCAGCAGCCTTGGACTCCCCGAGCAGTTCTTCGGGCCAGGGACACGGCTCACCGTGCTAG	CCGCCAGCACCAACCAGACATCTATGTACCTCTGTGCCAGCAG----GGACT----GAGCAGTTCTTCGGGCCAGGGACACGGCTCACCGTGCTAG	tumor	ChILI_9
54312	0	TRBV7-3	TRBJ2-1	ASSLSGGGDEQF	GCCAGCAGCTTAAGCGGGGGGGGGGATGAGCAGTTC	TRBD2	22	131	0	153	4.48e-05	8905	1	1	1	NA	CCAGCGCACAGAGCGGGGGGACTCAGCCGTGTATCTCTGTGCCAGCAGCTTAAGCGGGGGGGGGGATGAGCAGTTCTTCGGGCCAGGGACACGGCTCACCGTGCTAG	CCAGCGCACAGAGCGGGGGGACTCAGCCGTGTATCTCTGTGCCAGCAGCTTAAGCGGGGGGG---ATGAGCAGTTCTTCGGGCCAGGGACACGGCTCACCGTGCTAG	tumor	ChILI_9
54313	0	TRBV10-3	TRBJ2-2	AISLLAGGADGGELF	GCCATCAGTTTACTAGCGGGGGGGGCCGACGGCGGGGAGCTGTTT	TRBD2	61	92	0	153	4.48e-05	8905	1	1	1	NA	ACCAGCTCCCAGACATCTGTGTACTTCTGTGCCATCAGTTTACTAGCGGGGGGGGCCGACGGCGGGGAGCTGTTTTTTGGAGAAGGCTCTAGGCTGACCGTACTGG	ACCAGCTCCCAGACATCTGTGTACTTCTGTGCCATCAGT--ACTAGCGGGGGGG--------CGGGGAGCTGTTTTTTGGAGAAGGCTCTAGGCTGACCGTACTGG	tumor	ChILI_9
54314	0	TRBV6-5	TRBJ2-1	ASSYFGEQF	GCCAGCAGTTACTTCGGTGAGCAGTTC		111	42	0	153	4.48e-05	8905	1	NA	1	NA	CGGCTGCTCCCTCCCAGACATCTGTGTACTTCTGTGCCAGCAGTTACTTCGGTGAGCAGTTCTTCGGGCCAGGGACACGGCTCACCGTGCTAG	CGGCTGCTCCCTCCCAGACATCTGTGTACTTCTGTGCCAGCAGTTACT----TGAGCAGTTCTTCGGGCCAGGGACACGGCTCACCGTGCTAG	tumor	ChILI_9
54315	0	TRBV29-1	TRBJ1-1	SVPAPRGGGTEAF	AGCGTCCCCGCCCCCCGGGGAGGGGGAACTGAAGCTTTC	TRBD2	82	70	0	152	4.451e-05	8933	1	2	1	NA	GAGCCCTGAAGACAGCAGCATATATCTCTGCAGCGTCCCCGCCCCCCGGGGAGGGGGAACTGAAGCTTTCTTTGGACAAGGCACCAGACTCACAGTTGTAG	GAGCCCTGAAGACAGCAGCATATATCTCTGCAGCGT------------GGGAGGG---ACTGAAGCTTTCTTTGGACAAGGCACCAGACTCACAGTTGTAG	tumor	ChILI_9
54316	0	TRBV29-1	TRBJ2-5	SVEEQRGLQETQY	AGCGTTGAAGAGCAGAGGGGGCTCCAAGAGACCCAGTAC	TRBD1	89	63	0	152	4.451e-05	8933	1	1	1	NA	GAGCCCTGAAGACAGCAGCATATATCTCTGCAGCGTTGAAGAGCAGAGGGGGCTCCAAGAGACCCAGTACTTCGGGCCAGGCACGCGGCTCCTGGTGCTCG	GAGCCCTGAAGACAGCAGCATATATCTCTGCAGCGTTGAAGA----AGGGGGC-CCAAGAGACCCAGTACTTCGGGCCAGGCACGCGGCTCCTGGTGCTCG	tumor	ChILI_9
54317	0	TRBV29-1	TRBJ2-2	SVGGTGRAGELF	AGCGTTGGGGGGACAGGGAGGGCCGGGGAGCTGTTT	TRBD1	52	100	0	152	4.451e-05	8933	1	1	1	NA	GAGCCCTGAAGACAGCAGCATATATCTCTGCAGCGTTGGGGGGACAGGGAGGGCCGGGGAGCTGTTTTTTGGAGAAGGCTCTAGGCTGACCGTACTGG	GAGCCCTGAAGACAGCAGCATATATCTCTGCAGCGTTG--GGGACAGGG----CCGGGGAGCTGTTTTTTGGAGAAGGCTCTAGGCTGACCGTACTGG	tumor	ChILI_9
54318	0	TRBV29-1	TRBJ1-2	SVDRVGYGYT	AGCGTTGATAGGGTGGGGTATGGCTACACC		87	65	0	152	4.451e-05	8933	1	NA	1	NA	GAGCCCTGAAGACAGCAGCATATATCTCTGCAGCGTTGATAGGGTGGGGTATGGCTACACCTTCGGTTCGGGGACCAGGTTAACCGTTGTAG	GAGCCCTGAAGACAGCAGCATATATCTCTGCAGCGTTGA----------TATGGCTACACCTTCGGTTCGGGGACCAGGTTAACCGTTGTAG	tumor	ChILI_9
54319	0	TRBV6-1	TRBJ2-1	ASRKSGSPYNEQF	GCCAGCAGAAAAAGCGGGAGCCCTTACAATGAGCAGTTC	TRBD2	80	72	0	152	4.451e-05	8933	1	2	1	NA	CTCCCTCCCAGACATCTGTGTACTTCTGTGCCAGCAGAAAAAGCGGGAGCCCTTACAATGAGCAGTTCTTCGGGCCAGGGACACGGCTCACCGTGCTAG	CTCCCTCCCAGACATCTGTGTACTTCTGTGCCAGCAG----AGCGGGAG----TACAATGAGCAGTTCTTCGGGCCAGGGACACGGCTCACCGTGCTAG	tumor	ChILI_9
54320	0	TRBV6-1	TRBJ2-7	ASSVYRGPYEQY	GCCAGCAGTGTCTACAGGGGACCCTACGAGCAGTAC	TRBD1	68	84	0	152	4.451e-05	8933	1	1	1	NA	GCTCCCTCCCAGACATCTGTGTACTTCTGTGCCAGCAGTGTCTACAGGGGACCCTACGAGCAGTACTTCGGGCCGGGCACCAGGCTCACGGTCACAG	GCTCCCTCCCAGACATCTGTGTACTTCTGTGCCAGCAGTG---ACAGGGG--CCTACGAGCAGTACTTCGGGCCGGGCACCAGGCTCACGGTCACAG	tumor	ChILI_9
54321	0	TRBV6-1	TRBJ2-7	ASSLGVSYEQY	GCCAGCAGCCTCGGTGTTTCCTACGAGCAGTAC		108	44	0	152	4.451e-05	8933	1	NA	1	NA	CGGCTGCTCCCTCCCAGACATCTGTGTACTTCTGTGCCAGCAGCCTCGGTGTTTCCTACGAGCAGTACTTCGGGCCGGGCACCAGGCTCACGGTCACAG	CGGCTGCTCCCTCCCAGACATCTGTGTACTTCTGTGCCAGCAG----------TCCTACGAGCAGTACTTCGGGCCGGGCACCAGGCTCACGGTCACAG	tumor	ChILI_9
54322	0	TRBV4-3	TRBJ1-1	ASSQVTRQYGDTEAF	GCCAGCAGCCAGGTAACCCGACAGTATGGGGACACTGAAGCTTTC	TRBD1	106	46	0	152	4.451e-05	8933	1	1	1	NA	GCAGCCAGAAGACTCGGCCCTGTATCTCTGCGCCAGCAGCCAGGTAACCCGACAGTATGGGGACACTGAAGCTTTCTTTGGACAAGGCACCAGACTCACAGTTGTAG	GCAGCCAGAAGACTCGGCCCTGTATCTCTGCGCCAGCAGCCA-----------------GGGACACTGAAGCTTTCTTTGGACAAGGCACCAGACTCACAGTTGTAG	tumor	ChILI_9
54323	0	TRBV4-1	TRBJ2-4	ASSHGTGENIQY	GCCAGCAGCCATGGGACAGGGGAAAACATTCAGTAC	TRBD1	90	62	0	152	4.451e-05	8933	1	1	1	NA	GCAGCCAGAAGACTCAGCCCTGTATCTCTGCGCCAGCAGCCATGGGACAGGGGAAAACATTCAGTACTTCGGCGCCGGGACCCGGCTCTCAGTGCTGG	GCAGCCAGAAGACTCAGCCCTGTATCTCTGCGCCAGCAGCCA-GGGACAGGGGAAAACATTCAGTACTTCGGCGCCGGGACCCGGCTCTCAGTGCTGG	tumor	ChILI_9
54324	0	TRBV4-1	TRBJ2-3	ASSQDSTDTQY	GCCAGCAGCCAAGACAGCACAGATACGCAGTAT	TRBD1	77	75	0	152	4.451e-05	8933	1	1	1	NA	GCAGCCAGAAGACTCAGCCCTGTATCTCTGCGCCAGCAGCCAAGACAGCACAGATACGCAGTATTTTGGCCCAGGCACCCGGCTGACAGTGCTCG	GCAGCCAGAAGACTCAGCCCTGTATCTCTGCGCCAGCAGCCAAGACAGCACAGATACGCAGTATTTTGGCCCAGGCACCCGGCTGACAGTGCTCG	tumor	ChILI_9
54325	0	TRBV9	TRBJ2-3	ASSVRTGGRADTQY	GCCAGCAGCGTACGGACAGGAGGGCGGGCAGATACGCAGTAT	TRBD1	71	81	0	152	4.451e-05	8933	1	1	1	NA	CTCTGGAGCTGGGGGACTCAGCTTTGTATTTCTGTGCCAGCAGCGTACGGACAGGAGGGCGGGCAGATACGCAGTATTTTGGCCCAGGCACCCGGCTGACAGTGCTCG	CTCTGGAGCTGGGGGACTCAGCTTTGTATTTCTGTGCCAGCAGCGTA-GGACAGG--------CAGATACGCAGTATTTTGGCCCAGGCACCCGGCTGACAGTGCTCG	tumor	ChILI_9
54326	0	TRBV5-6	TRBJ2-7	ASSLTGISYEQY	GCCAGCAGCTTGACGGGGATCTCCTACGAGCAGTAC	TRBD2	62	90	0	152	4.451e-05	8933	1	1	1	NA	GAACGCCTTGTTGCTGGGGGACTCGGCCCTCTATCTCTGTGCCAGCAGCTTGACGGGGATCTCCTACGAGCAGTACTTCGGGCCGGGCACCAGGCTCACGGTCACAG	GAACGCCTTGTTGCTGGGGGACTCGGCCCTCTATCTCTGTGCCAGCAGCTTG-CGGGG--CTCCTACGAGCAGTACTTCGGGCCGGGCACCAGGCTCACGGTCACAG	tumor	ChILI_9
54327	0	TRBV5-1	TRBJ2-1	ASSLGGQGYNEQF	GCCAGCAGCTTGGGGGGCCAGGGGTACAATGAGCAGTTC	TRBD1	95	57	0	152	4.451e-05	8933	1	1	1	NA	GGAGCTGGGGGACTCGGCCCTTTATCTTTGCGCCAGCAGCTTGGGGGGCCAGGGGTACAATGAGCAGTTCTTCGGGCCAGGGACACGGCTCACCGTGCTAG	GGAGCTGGGGGACTCGGCCCTTTATCTTTGCGCCAGCAGCTTGGGGGGC------TACAATGAGCAGTTCTTCGGGCCAGGGACACGGCTCACCGTGCTAG	tumor	ChILI_9
54328	0	TRBV5-1	TRBJ2-1	ASSNRDFGNEQF	GCCAGCAGTAATCGGGACTTTGGGAATGAGCAGTTC	TRBD2	75	77	0	152	4.451e-05	8933	1	1	1	NA	GGAGCTGGGGGACTCGGCCCTTTATCTTTGCGCCAGCAGTAATCGGGACTTTGGGAATGAGCAGTTCTTCGGGTCAGGGACACGGCTCACCGTGCTAG	GGAGCTGGGGGACTCGGCCCTTTATCTTTGCGCCAGCAG-----GGGACT-----AATGAGCAGTTCTTCGGGCCAGGGACACGGCTCACCGTGCTAG	tumor	ChILI_9
54329	0	TRBV19	TRBJ2-1	ASSIEENLAGGPYEQF	GCCAGTAGTATAGAAGAGAATCTAGCGGGAGGGCCCTATGAGCAGTTC	TRBD2	109	43	0	152	4.451e-05	8933	1	2	1	NA	CGGCCCAAAAGAACCCGACAGCTTTCTATCTCTGTGCCAGTAGTATAGAAGAGAATCTAGCGGGAGGGCCCTATGAGCAGTTCTTCGGGCCAGGGACACGGCTCACCGTGCTAG	CGGCCCAAAAGAACCCGACAGCTTTCTATCTCTGTGCCAGTAGTATAGA-------CTAGCGGGAGGG----ATGAGCAGTTCTTCGGGCCAGGGACACGGCTCACCGTGCTAG	tumor	ChILI_9
54330	0	TRBV19	TRBJ2-1	ASSPTLAGGYNEQF	GCCAGTAGTCCCACACTAGCGGGGGGTTACAATGAGCAGTTC	TRBD2	118	34	0	152	4.451e-05	8933	1	1	1	NA	CGGCCCAAAAGAACCCGACAGCTTTCTATCTCTGTGCCAGTAGTCCCACACTAGCGGGGGGTTACAATGAGCAGTTCTTCGGGCCAGGGACACGGCTCACCGTGCTAG	CGGCCCAAAAGAACCCGACAGCTTTCTATCTCTGTGCCAGTAGT-----ACTAGCGGGGGG-TACAATGAGCAGTTCTTCGGGCCAGGGACACGGCTCACCGTGCTAG	tumor	ChILI_9
54331	0	TRBV18	TRBJ2-7	ASSPTRNYEQY	GCCAGCTCACCCACACGGAACTACGAGCAGTAC		70	82	0	152	4.451e-05	8933	1	NA	1	NA	CCAGCAGGTAGTGCGAGGAGATTCGGCAGCTTATTTCTGTGCCAGCTCACCCACACGGAACTACGAGCAGTACTTCGGGCCGGGCACCAGGCTCACGGTCACAG	CCAGCAGGTAGTGCGAGGAGATTCGGCAGCTTATTTCTGTGCCAGCTCACC---------CTACGAGCAGTACTTCGGGCCGGGCACCAGGCTCACGGTCACAG	tumor	ChILI_9
54332	0	TRBV20-1	TRBJ2-7	SASPTRQGAHEQY	AGTGCTAGTCCCACGCGGCAGGGGGCCCACGAGCAGTAC	TRBD1	57	95	0.024	152	4.451e-05	8933	4	1	1	NA	GCCCATCCTGAAGATAGCAGCTTCTACATCTGCAGTGCTAGTCCCACGCGGCAGGGGGCCCACGAGCAGTACTTCGGGCCGGGCACCAGGCTCACGGTCACAG	GCCCATCCTGAAGACAGCAGCTTCTACATCTGCAGTGCTAGT---------CAGGGGGC--ACGAGCAGTACTTCGGGCCGGGCACCAGGCTCACGGTCACAG	tumor	ChILI_9
54333	0	TRBV20-1	TRBJ2-7	SAPGTSRTYEQY	AGTGCTCCCGGGACTAGCAGAACCTACGAGCAGTAC	TRBD2	82	70	0	152	4.451e-05	8933	1	1	1	NA	GCCCATCCTGAAGACAGCAGCTTCTACATCTGCAGTGCTCCCGGGACTAGCAGAACCTACGAGCAGTACTTCGGGCCGGGCACCAGGCTCACGGTCACAG	GCCCATCCTGAAGACAGCAGCTTCTACATCTGCAGTGCT---GGGACTAGC----CCTACGAGCAGTACTTCGGGCCGGGCACCAGGCTCACGGTCACAG	tumor	ChILI_9
54334	0	TRBV20-1	TRBJ2-7	SAPDSVEPYEQY	AGTGCACCTGACAGCGTCGAGCCTTACGAGCAGTAC	TRBD1	69	83	0	152	4.451e-05	8933	1	1	1	NA	GCCCATCCTGAAGACAGCAGCTTCTACATCTGCAGTGCACCTGACAGCGTCGAGCCTTACGAGCAGTACTTCGGGCCGGGCACCAGGCTCACGGTCACAG	GCCCATCCTGAAGACAGCAGCTTCTACATCTGCAGTGC----GACAG----------TACGAGCAGTACTTCGGGCCGGGCACCAGGCTCACGGTCACAG	tumor	ChILI_9
54335	0	TRBV20-1	TRBJ2-1	SARVHSYNEQF	AGTGCTAGAGTCCACAGTTACAATGAGCAGTTC		87	65	0	152	4.451e-05	8933	1	NA	1	NA	GCCCATCCTGAAGACAGCAGCTTCTACATCTGCAGTGCTAGAGTCCACAGTTACAATGAGCAGTTCTTCGGGCCAGGGACACGGCTCACCGTGCTAG	GCCCATCCTGAAGACAGCAGCTTCTACATCTGCAGTGCTAGAG--------TACAATGAGCAGTTCTTCGGGCCAGGGACACGGCTCACCGTGCTAG	tumor	ChILI_9
54336	0	TRBV12-3	TRBJ2-7	ASSQTGRQSYEQY	GCCAGCAGCCAAACCGGCAGACAATCCTACGAGCAGTAC		69	83	0.025	152	4.451e-05	8933	1	NA	1	NA	CAGAACTCAGGGACTCAGCTGTGTACTTCTGTGCCAGCAGCCAAACCGGCAGACAATCCTACGAGCAGTACTTCGGGCCGGGCACCAGGCTCACGGTCACAG	CAGAACCCAGGGACTCAGCTGTGTACTTCTGTGCCAGCAG----------------TCCTACGAGCAGTACTTCGGGCCGGGCACCAGGCTCACGGTCACAG	tumor	ChILI_9
54337	0	TRBV30	TRBJ2-7	AWSVDREEQY	GCCTGGAGTGTGGACAGGGAAGAGCAGTAC	TRBD1	65	87	0.024	152	4.451e-05	8933	1	1	1	NA	CCTTCTCAGTGACTCTGGCTTTTATCTCTGTGCCTGGAGTGTGGACAGGGAAGAGCAGTACTTCGGGCCGGGCACCAGGCTCACGGTCACAG	CCTTCTCAGTGACTCTGGCTTCTATCTCTGTGCCTGGAGTGTGGACAGGG--GAGCAGTACTTCGGGCCGGGCACCAGGCTCACGGTCACAG	tumor	ChILI_9
54338	0	TRBV3-1	TRBJ2-3	ASSQNPAGTQY	GCCAGCAGCCAGAACCCCGCGGGTACGCAGTAT	TRBD2	59	93	0	152	4.451e-05	8933	1	2	1	NA	GGAGCTTGGTGACTCTGCTGTGTATTTCTGTGCCAGCAGCCAGAACCCCGCGGGTACGCAGTATTTTGGCCCAGGCACCCGGCTGACAGTGCTCG	GGAGCTTGGTGACTCTGCTGTGTATTTCTGTGCCAGCAGCCA-------GCGGGTACGCAGTATTTTGGCCCAGGCACCCGGCTGACAGTGCTCG	tumor	ChILI_9
54339	0	TRBV3-1	TRBJ1-1	ASRGRTEAF	GCCAGCAGAGGGAGGACTGAAGCTTTC	TRBD2	90	62	0	152	4.451e-05	8933	1	2	1	NA	GGAGCTTGGTGACTCTGCTGTGTATTTCTGTGCCAGCAGAGGGAGGACTGAAGCTTTCTTTGGACAAGGCACCAGACTCACAGTTGTAG	GGAGCTTGGTGACTCTGCTGTGTATTTCTGTGCCAGCAG-GGGAGGACTGAAGCTTTCTTTGGACAAGGCACCAGACTCACAGTTGTAG	tumor	ChILI_9
54340	0	TRBV7-9	TRBJ2-7	ASSLGQGRTDYEQY	GCCAGCAGCTTGGGACAGGGACGAACCGACTACGAGCAGTAC	TRBD1	72	80	0	152	4.451e-05	8933	1	1	1	NA	CCAGCGCACAGAGCAGGGGGACTCGGCCATGTATCTCTGTGCCAGCAGCTTGGGACAGGGACGAACCGACTACGAGCAGTACTTCGGGCCGGGCACCAGGCTCACGGTCACAG	CCAGCGCACAGAGCAGGGGGACTCGGCCATGTATCTCTGTGCCAGCAGCTTGGGACAGGG---------CTACGAGCAGTACTTCGGGCCGGGCACCAGGCTCACGGTCACAG	tumor	ChILI_9
54341	0	TRBV10-3	TRBJ2-1	AISWEREVGEQF	GCCATCAGCTGGGAGCGGGAGGTCGGTGAGCAGTTC	TRBD2	61	91	0	152	4.451e-05	8933	1	2	1	NA	ACCAGCTCCCAGACATCTGTGTACTTCTGTGCCATCAGCTGGGAGCGGGAGGTCGGTGAGCAGTTCTTCGGGCCAGGGACACGGCTCACCGTGCTAG	ACCAGCTCCCAGACATCTGTGTACTTCTGTGCCATCAG-----AGCGGGAGG----TGAGCAGTTCTTCGGGCCAGGGACACGGCTCACCGTGCTAG	tumor	ChILI_9
54342	0	TRBV24-1	TRBJ2-7	ATSGDSYEQY	GCCACCAGTGGCGACAGCTACGAGCAGTAC	TRBD1	68	84	0	152	4.451e-05	8933	1	1	1	NA	CCCCAACCAGACAGCTCTTTACTTCTGTGCCACCAGTGGCGACAGCTACGAGCAGTACTTCGGGCCGGGCACCAGGCTCACGGTCACAG	CCCCAACCAGACAGCTCTTTACTTCTGTGCCACCAGTG--GACAGCTACGAGCAGTACTTCGGGCCGGGCACCAGGCTCACGGTCACAG	tumor	ChILI_9
54343	0	TRBV28	TRBJ1-5	ASSLSTRGGNQPQH	GCCAGCAGTTTATCAACCAGGGGAGGCAATCAGCCCCAGCAT	TRBD1	14	138	0.021	152	4.451e-05	8933	1	1	1	NA	CCGCCAGCACCAACCAGACGTCTATGTACCTCTGTGCCAGCAGTTTATCAACCAGGGGAGGCAATCAGCCCCAGCATTTTGGTGATGGGACTCGACTCTCCATCCTAG	CCGCCAGCACCAACCAGACATCTATGTACCTCTGTGCCAGCAGTTTAT----CAGGGG--GCAATCAGCCCCAGCATTTTGGTGATGGGACTCGACTCTCCATCCTAG	tumor	ChILI_9
54344	0	TRBV28	TRBJ2-1	ASSLAAALVEQF	GCCAGCAGTTTAGCTGCTGCTTTGGTTGAGCAGTTC		101	51	0.021	152	4.451e-05	8933	1	NA	1	NA	CCGCCAGCACCAACCAGACGTCTATGTACCTCTGTGCCAGCAGTTTAGCTGCTGCTTTGGTTGAGCAGTTCTTCGGGCCAGGGACACGGCTCACCGTGCTAG	CCGCCAGCACCAACCAGACATCTATGTACCTCTGTGCCAGCAGTTTA--------------TGAGCAGTTCTTCGGGCCAGGGACACGGCTCACCGTGCTAG	tumor	ChILI_9
54345	0	TRBV27	TRBJ2-7	ASSLSGGNEQY	GCCAGCAGTTTAAGTGGGGGGAACGAGCAGTAC	TRBD2	69	83	0	152	4.451e-05	8933	1	1	1	NA	CGCCCAGCCCCAACCAGACCTCTCTGTACTTCTGTGCCAGCAGTTTAAGTGGGGGGAACGAGCAGTACTTCGGGCCGGGCACCAGGCTCACGGTCACAG	CGCCCAGCCCCAACCAGACCTCTCTGTACTTCTGTGCCAGCAGTTTA---GGGGGG-ACGAGCAGTACTTCGGGCCGGGCACCAGGCTCACGGTCACAG	tumor	ChILI_9
54346	0	TRBV2	TRBJ2-1	AQDLRRGPWNEQF	GCTCAAGATCTTCGGAGGGGGCCTTGGAATGAGCAGTTC	TRBD1	77	75	0	152	4.451e-05	8933	1	1	1	NA	CCACAAAGCTGGAGGACTCAGCCATGTACTTCTGTGCTCAAGATCTTCGGAGGGGGCCTTGGAATGAGCAGTTCTTCGGGCCAGGGACACGGCTCACCGTGCTAG	CCACAAAGCTGGAGGACTCAGCCATGTACTTCTGTGC-------------AGGGGGC-----AATGAGCAGTTCTTCGGGCCAGGGACACGGCTCACCGTGCTAG	tumor	ChILI_9
54347	0	TRBV29-1	TRBJ1-1	SVEDSARQKQNTEAF	AGCGTTGAAGACTCCGCCCGCCAGAAACAAAACACTGAAGCTTTC	TRBD2	68	83	0	151	4.422e-05	8965	1	1	1	NA	GAGCCCTGAAGACAGCAGCATATATCTCTGCAGCGTTGAAGACTCCGCCCGCCAGAAACAAAACACTGAAGCTTTCTTTGGAAAAGGCACCAGACTCACAGTTGTA	GAGCCCTGAAGACAGCAGCATATATCTCTGCAGCGTTGAAGA-----CCCGC---------AACACTGAAGCTTTCTTTGGACAAGGCACCAGACTCACAGTTGTA	tumor	ChILI_9
54348	0	TRBV29-1	TRBJ2-1	SVLPWISGKNNEQF	AGCGTTCTCCCGTGGATTAGCGGGAAGAACAATGAGCAGTTC	TRBD2	54	97	0	151	4.422e-05	8965	1	2	1	NA	GAGCCCTGAAGACAGCAGCATATATCTCTGCAGCGTTCTCCCGTGGATTAGCGGGAAGAACAATGAGCAGTTCTTCGGGCCAGGGACACGGCTCACCGTGCTAG	GAGCCCTGAAGACAGCAGCATATATCTCTGCAGCGTT-----------TAGCGGGA---ACAATGAGCAGTTCTTCGGGCCAGGGACACGGCTCACCGTGCTAG	tumor	ChILI_9
54349	0	TRBV29-1	TRBJ1-1	SVSGTLGTEAF	AGCGTATCCGGGACACTAGGCACTGAAGCTTTC	TRBD1	83	68	0	151	4.422e-05	8965	1	1	1	NA	GAGCCCTGAAGACAGCAGCATATATCTCTGCAGCGTATCCGGGACACTAGGCACTGAAGCTTTCTTTGGACAAGGCACCAGACTCACAGTTGTAG	GAGCCCTGAAGACAGCAGCATATATCTCTGCAGCGT----GGGACA-----CACTGAAGCTTTCTTTGGACAAGGCACCAGACTCACAGTTGTAG	tumor	ChILI_9
54350	0	TRBV29-1	TRBJ1-2	SVEDWGAAGYT	AGCGTTGAAGATTGGGGGGCGGCCGGCTACACC	TRBD1	87	64	0	151	4.422e-05	8965	1	1	1	NA	GAGCCCTGAAGACAGCAGCATATATCTCTGCAGCGTTGAAGATTGGGGGGCGGCCGGCTACACCTTCGGTTCGGGGACCAGGTTAACCGTTGTAG	GAGCCCTGAAGACAGCAGCATATATCTCTGCAGCGTTGAAGA---GGGGGC----GGCTACACCTTCGGTTCGGGGACCAGGTTAACCGTTGTAG	tumor	ChILI_9
54351	0	TRBV6-1	TRBJ2-1	ASSYTRDIFDNEQF	GCCAGCAGCTACACTAGGGACATTTTCGACAATGAGCAGTTC	TRBD1	60	91	0	151	4.422e-05	8965	1	1	1	NA	GCTCCCTCCCAGACATCTGTGTACTTCTGTGCCAGCAGCTACACTAGGGACATTTTCGACAATGAGCAGTTCTTCGGGCCAGGGACACGGCTCACCGTGCTAG	GCTCCCTCCCAGACATCTGTGTACTTCTGTGCCAGCAG--------GGGACA------ACAATGAGCAGTTCTTCGGGCCAGGGACACGGCTCACCGTGCTAG	tumor	ChILI_9
54352	0	TRBV4-3	TRBJ1-3	ASSHSSGLRSSGNTIY	GCCAGCAGCCATTCCTCGGGACTCAGAAGCTCTGGAAACACTATATAT	TRBD2	74	77	0	151	4.422e-05	8965	1	1	1	NA	GCAGCCAGAAGACTCGGCCCTGTATCTCTGCGCCAGCAGCCATTCCTCGGGACTCAGAAGCTCTGGAAACACTATATATTTTGGAGAGGGAAGTTGGCTCACTGTTGTAG	GCAGCCAGAAGACTCGGCCCTGTATCTCTGCGCCAGCAGCCA------GGGACT------CTCTGGAAACACCATATATTTTGGAGAGGGAAGTTGGCTCACTGTTGTAG	tumor	ChILI_9
54353	0	TRBV4-1	TRBJ2-1	ASSQDPGQTYNEQF	GCCAGCAGCCAAGATCCAGGGCAGACTTACAATGAGCAGTTC	TRBD1	75	76	0	151	4.422e-05	8965	1	1	1	NA	GCAGCCAGAAGACTCAGCCCTGTATCTCTGCGCCAGCAGCCAAGATCCAGGGCAGACTTACAATGAGCAGTTCTTCGGGCCAGGGACACGGCTCACCGTGCTAG	GCAGCCAGAAGACTCAGCCCTGTATCTCTGCGCCAGCAGCCAAGA--CAGGG------TACAATGAGCAGTTCTTCGGGCCAGGGACACGGCTCACCGTGCTAG	tumor	ChILI_9
54354	0	TRBV6-5	TRBJ2-7	ASSYPHRGPYEQY	GCCAGCAGTTATCCACACAGGGGGCCCTACGAGCAGTAC	TRBD1	92	59	0.022	151	4.422e-05	8965	1	1	1	NA	CGGCTGCTCCCACCCAGACATCTGTGTACTTCTGTGCCAGCAGTTATCCACACAGGGGGCCCTACGAGCAGTACTTCGGGCCGGGCACCAGGCTCACGGTCACAG	CGGCTGCTCCCTCCCAGACATCTGTGTACTTCTGTGCCAGCAGTTA-----ACAGGGGGCCCTACGAGCAGTACTTCGGGCCGGGCACCAGGCTCACGGTCACAG	tumor	ChILI_9
54355	0	TRBV6-5	TRBJ2-7	ASSYDRENEQY	GCCAGCAGTTACGACAGGGAGAACGAGCAGTAC	TRBD1	87	64	0	151	4.422e-05	8965	1	1	1	NA	CGGCTGCTCCCTCCCAGACATCTGTGTACTTCTGTGCCAGCAGTTACGACAGGGAGAACGAGCAGTACTTCGGGCCGGGCACCAGGCTCACGGTCACAG	CGGCTGCTCCCTCCCAGACATCTGTGTACTTCTGTGCCAGCAGTTACGACAGGG---ACGAGCAGTACTTCGGGCCGGGCACCAGGCTCACGGTCACAG	tumor	ChILI_9
54356	0	TRBV6-5	TRBJ2-7	ASSFQVYEQY	GCCAGCAGTTTCCAGGTCTACGAGCAGTAC		70	81	0	151	4.422e-05	8965	1	NA	1	NA	GCTCCCTCCCAGACATCTGTGTACTTCTGTGCCAGCAGTTTCCAGGTCTACGAGCAGTACTTCGGGCCGGGCACCAGGCTCACGGTCACAG	GCTCCCTCCCAGACATCTGTGTACTTCTGTGCCAGCAGTT-------CTACGAGCAGTACTTCGGGCCGGGCACCAGGCTCACGGTCACAG	tumor	ChILI_9
54357	0	TRBV7-2	TRBJ2-7	ASSQSKGFSEQY	GCCAGCAGCCAGAGTAAAGGCTTTTCTGAGCAGTAC		93	58	0.02	151	4.422e-05	8965	1	NA	1	NA	CCAGCGCACACAGCAGGTGGACTCGGCCGTGTATCTCTGTGCCAGCAGCCAGAGTAAAGGCTTTTCTGAGCAGTACTTCGGGCCGGGCACCAGGCTCACGGTCACAG	CCAGCGCACACAGCAGGAGGACTCGGCCGTGTATCTCTGTGCCAGCAGC------------------GAGCAGTACTTCGGGCCGGGCACCAGGCTCACGGTCACAG	tumor	ChILI_9
54358	0	TRBV7-2	TRBJ2-7	ASSLGVSYEQY	GCCAGCAGCTTAGGTGTTTCCTACGAGCAGTAC		87	64	0	151	4.422e-05	8965	1	NA	1	NA	CCAGCGCACACAGCAGGAGGACTCGGCCGTGTATCTCTGTGCCAGCAGCTTAGGTGTTTCCTACGAGCAGTACTTCGGGCCGGGCACCAGGCTCACGGTCACAG	CCAGCGCACACAGCAGGAGGACTCGGCCGTGTATCTCTGTGCCAGCAGCTTAG-----TCCTACGAGCAGTACTTCGGGCCGGGCACCAGGCTCACGGTCACAG	tumor	ChILI_9
54359	0	TRBV11-1	TRBJ2-7	ASSSTGTSVYEHY	GCCAGCAGTTCTACCGGGACTAGCGTTTACGAGCATTAC	TRBD2	74	77	0	151	4.422e-05	8965	1	1	1	NA	GCAGAGCTTGGGGACTCGGCCATGTATCTCTGTGCCAGCAGTTCTACCGGGACTAGCGTTTACGAGCATTACTTCGGGCCGGGCACCAGGCTCACGGTCACAG	GCAGAGCTTGGGGACTCGGCCATGTATCTCTGTGCCAGCAG-------GGGACTAGCG--TACGAGCAGTACTTCGGGCCGGGCACCAGGCTCACGGTCACAG	tumor	ChILI_9
54360	0	TRBV5-1	TRBJ2-1	ASSLLGTGAYNEQF	GCCAGCAGCTTGCTCGGGACAGGAGCCTACAATGAGCAGTTC	TRBD1	91	60	0	151	4.422e-05	8965	1	1	1	NA	GGAGCTGGGGGACTCGGCCCTTTATCTTTGCGCCAGCAGCTTGCTCGGGACAGGAGCCTACAATGAGCAGTTCTTCGGGCCAGGGACACGGCTCACCGTGCTAG	GGAGCTGGGGGACTCGGCCCTTTATCTTTGCGCCAGCAGCTTG---GGGACAGG--CCTACAATGAGCAGTTCTTCGGGCCAGGGACACGGCTCACCGTGCTAG	tumor	ChILI_9
54361	0	TRBV5-1	TRBJ2-1	ASFSGSSDEQF	GCCAGCTTTAGCGGGAGTAGTGATGAGCAGTTC	TRBD2	75	76	0	151	4.422e-05	8965	1	2	1	NA	GGAGCTGGGGGACTCGGCCCTTTATCTTTGCGCCAGCTTTAGCGGGAGTAGTGATGAGCAGTTCTTCGGGCCAGGGACACGGCTCACCGTGCTAG	GGAGCTGGGGGACTCGGCCCTTTATCTTTGCGCCAGC--TAGCGGGAG-----ATGAGCAGTTCTTCGGGCCAGGGACACGGCTCACCGTGCTAG	tumor	ChILI_9
54362	0	TRBV19	TRBJ2-7	ASSFTGGEDEQY	GCCAGTAGTTTCACAGGGGGCGAAGACGAGCAGTAC	TRBD1	105	46	0	151	4.422e-05	8965	1	1	1	NA	CGGCCCAAAAGAACCCGACAGCTTTCTATCTCTGTGCCAGTAGTTTCACAGGGGGCGAAGACGAGCAGTACTTCGGGCCGGGCACCAGGCTCACGGTCACAG	CGGCCCAAAAGAACCCGACAGCTTTCTATCTCTGTGCCAGTAGT---ACAGGGGGC----ACGAGCAGTACTTCGGGCCGGGCACCAGGCTCACGGTCACAG	tumor	ChILI_9
54363	0	TRBV19	TRBJ2-1	ASSLGGAYNEQF	GCCAGTAGTCTGGGGGGGGCCTACAATGAGCAGTTC	TRBD2	106	45	0	151	4.422e-05	8965	1	1	1	NA	CGGCCCAAAAGAACCCGACAGCTTTCTATCTCTGTGCCAGTAGTCTGGGGGGGGCCTACAATGAGCAGTTCTTCGGGCCAGGGACACGGCTCACCGTGCTAG	CGGCCCAAAAGAACCCGACAGCTTTCTATCTCTGTGCCAGTAGT---GGGGGGGCCTACAATGAGCAGTTCTTCGGGCCAGGGACACGGCTCACCGTGCTAG	tumor	ChILI_9
54364	0	TRBV19	TRBJ2-1	ASSHSSSYNEQF	GCCAGTAGCCACTCGAGCTCCTACAATGAGCAGTTC		100	51	0	151	4.422e-05	8965	1	NA	1	NA	CGGCCCAAAAGAACCCGACAGCTTTCTATCTCTGTGCCAGTAGCCACTCGAGCTCCTACAATGAGCAGTTCTTCGGGCCAGGGACACGGCTCACCGTGCTAG	CGGCCCAAAAGAACCCGACAGCTTTCTATCTCTGTGCCAGTAG---------CTCCTACAATGAGCAGTTCTTCGGGCCAGGGACACGGCTCACCGTGCTAG	tumor	ChILI_9
54365	0	TRBV18	TRBJ2-7	ASSPSFVGNYEQY	GCCAGCTCACCGTCTTTCGTAGGAAACTACGAGCAGTAC		79	72	0	151	4.422e-05	8965	1	NA	1	NA	CCAGCAGGTAGTGCGAGGAGATTCGGCAGCTTATTTCTGTGCCAGCTCACCGTCTTTCGTAGGAAACTACGAGCAGTACTTCGGGCCGGGCACCAGGCTCACGGTCACAG	CCAGCAGGTAGTGCGAGGAGATTCGGCAGCTTATTTCTGTGCCAGCTCACC---------------CTACGAGCAGTACTTCGGGCCGGGCACCAGGCTCACGGTCACAG	tumor	ChILI_9
54366	0	TRBV18	TRBJ2-7	ATSHSGRIYEQY	GCCACCTCTCATAGCGGGAGGATATACGAGCAGTAC	TRBD2	84	67	0	151	4.422e-05	8965	1	2	1	NA	CCAGCAGGTAGTGCGAGGAGATTCGGCAGCTTATTTCTGTGCCACCTCTCATAGCGGGAGGATATACGAGCAGTACTTCGGGCCGGGCACCAGGCTCACGGTCACAG	CCAGCAGGTAGTGCGAGGAGATTCGGCAGCTTATTTCTGTGCCA-------TAGCGGGAGG---TACGAGCAGTACTTCGGGCCGGGCACCAGGCTCACGGTCACAG	tumor	ChILI_9
54367	0	TRBV6-2	TRBJ2-7	ASSPNPGQLLSADEQY	GCCAGCAGCCCAAACCCGGGACAATTGTTAAGCGCGGACGAGCAGTAC	TRBD1	66	85	0	151	4.422e-05	8965	1	1	1	NA	GCTCCCTCCCAAACATCTGTGTACTTCTGTGCCAGCAGCCCAAACCCGGGACAATTGTTAAGCGCGGACGAGCAGTACTTCGGGCCGGGCACCAGGCTCACGGTCACAG	GCTCCCTCCCAAACATCTGTGTACTTCTGTGCCAGCAG---------GGGACA--------------ACGAGCAGTACTTCGGGCCGGGCACCAGGCTCACGGTCACAG	tumor	ChILI_9
54368	0	TRBV6-2	TRBJ2-1	ASSYPIGRETREQF	GCCAGCAGTTACCCAATAGGGCGGGAGACCCGCGAGCAGTTC	TRBD2	62	89	0	151	4.422e-05	8965	1	2	1	NA	GCTCCCTCCCAAACATCTGTGTACTTCTGTGCCAGCAGTTACCCAATAGGGCGGGAGACCCGCGAGCAGTTCTTCGGGCCAGGGACACGGCTCACCGTGCTAG	GCTCCCTCCCAAACATCTGTGTACTTCTGTGCCAGCAGTTAC--------GCGGGAG------GAGCAGTTCTTCGGGCCAGGGACACGGCTCACCGTGCTAG	tumor	ChILI_9
54369	0	TRBV20-1	TRBJ1-1	TGRINTEAF	ACCGGACGGATTAACACTGAAGCTTTC		72	79	0	151	4.422e-05	8965	1	NA	1	NA	GCCCATCCTGAAGACAGCAGCTTCTACATCTGCACCGGACGGATTAACACTGAAGCTTTCTTTGGACAAGGCACCAGACTCACAGTTGTAG	GCCCATCCTGAAGACAGCAGCTTCTACATCTGCA-----------AACACTGAAGCTTTCTTTGGACAAGGCACCAGACTCACAGTTGTAG	tumor	ChILI_9
54370	0	TRBV12-3	TRBJ1-4	ASSWGIGTNEKLF	GCCAGCAGTTGGGGGATAGGGACTAATGAAAAACTGTTT	TRBD2	71	80	0	151	4.422e-05	8965	1	1	1	NA	CAGAACCCAGGGACTCAGCTGTGTACTTCTGTGCCAGCAGTTGGGGGATAGGGACTAATGAAAAACTGTTTTTTGGCAGTGGAACCCAGCTCTCTGTCTTGG	CAGAACCCAGGGACTCAGCTGTGTACTTCTGTGCCAGCAGTT--------GGGACTAATGAAAAACTGTTTTTTGGCAGTGGAACCCAGCTCTCTGTCTTGG	tumor	ChILI_9
54371	0	TRBV12-3	TRBJ2-7	ASTMDRRREQY	GCCAGCACGATGGACAGGAGACGCGAGCAGTAC	TRBD1	79	72	0	151	4.422e-05	8965	1	1	1	NA	CAGAACCCAGGGACTCAGCTGTGTACTTCTGTGCCAGCACGATGGACAGGAGACGCGAGCAGTACTTCGGGCCGGGCACCAGGCTCACGGTCACAG	CAGAACCCAGGGACTCAGCTGTGTACTTCTGTGCCAGCA----GGACAGG-----CGAGCAGTACTTCGGGCCGGGCACCAGGCTCACGGTCACAG	tumor	ChILI_9
54372	0	TRBV2	TRBJ2-5	ASSEGGLETQY	GCCAGCAGTGAGGGGGGCCTGGAGACCCAGTAC	TRBD1	57	94	0	151	4.422e-05	8965	1	1	1	NA	CCACAAAGCTGGAGGACTCAGCCATGTACTTCTGTGCCAGCAGTGAGGGGGGCCTGGAGACCCAGTACTTCGGGCCAGGCACGCGGCTCCTGGTGCTCG	CCACAAAGCTGGAGGACTCAGCCATGTACTTCTGTGCCAGCAGTGA-GGGGGC---GAGACCCAGTACTTCGGGCCAGGCACGCGGCTCCTGGTGCTCG	tumor	ChILI_9
54373	0	TRBV2	TRBJ2-2	ASSGVNTGELF	GCCAGCAGCGGGGTGAACACCGGGGAGCTGTTT	TRBD2	60	91	0	151	4.422e-05	8965	1	1	1	NA	CCACAAAGCTGGAGGACTCAGCCATGTACTTCTGTGCCAGCAGCGGGGTGAACACCGGGGAGCTGTTTTTTGGAGAAGGCTCTAGGCTGACCGTACTGG	CCACAAAGCTGGAGGACTCAGCCATGTACTTCTGTGCCAGCAGCGGGG-GAACACCGGGGAGCTGTTTTTTGGAGAAGGCTCTAGGCTGACCGTACTGG	tumor	ChILI_9
54374	0	TRBV30	TRBJ2-6	AHGGGSGANVLT	GCCCACGGTGGGGGGTCTGGGGCCAACGTCCTGACT	TRBD2	66	85	0	151	4.422e-05	8965	1	1	1	NA	CCTTCTCAGTGACTCTGGCTTCTATCTCTGTGCCCACGGTGGGGGGTCTGGGGCCAACGTCCTGACTTTCGGGGCCGGCAGCAGGCTGACCGTGCTGG	CCTTCTCAGTGACTCTGGCTTCTATCTCTGTGCC------GGGGGGTCTGGGGCCAACGTCCTGACTTTCGGGGCCGGCAGCAGGCTGACCGTGCTGG	tumor	ChILI_9
54375	0	TRBV15	TRBJ2-3	ATSRDSGGVFRDTQY	GCCACCAGCAGAGATAGCGGAGGGGTGTTTAGAGATACGCAGTAT	TRBD2	60	91	0	151	4.422e-05	8965	2	1	1	NA	CACCAGGCCTGGGGGACGCAGCCATGTACCTGTGTGCCACCAGCAGAGATAGCGGAGGGGTGTTTAGAGATACGCAGTATTTTGGCCCAGGCACCCGGCTGACAGTGCTCG	CACCAGGCCTGGGGGACGCAGCCATGTACCTGTGTGCCACCAGC-----TAGCGG------------AGATACGCAGTATTTTGGCCCAGGCACCCGGCTGACAGTGCTCG	tumor	ChILI_9
54376	0	TRBV7-9	TRBJ2-7	ASSAYRAQFEQY	GCCAGCAGCGCCTACAGGGCTCAGTTCGAGCAGTAC	TRBD1	110	41	0	151	4.422e-05	8965	1	1	1	NA	CCAGCGCACAGAGCAGGGGGACTCGGCCATGTATCTCTGTGCCAGCAGCGCCTACAGGGCTCAGTTCGAGCAGTACTTCGGGCCGGGCACCAGGCTCACGGTCACAG	CCAGCGCACAGAGCAGGGGGACTCGGCCATGTATCTCTGTGCCAGCAGC----ACAGGG-------CGAGCAGTACTTCGGGCCGGGCACCAGGCTCACGGTCACAG	tumor	ChILI_9
54377	0	TRBV7-9	TRBJ2-7	ASSPTGPTYEHY	GCCAGCAGCCCGACAGGGCCCACCTACGAGCATTAC	TRBD1	72	79	0	151	4.422e-05	8965	1	1	1	NA	CCAGCGCACAGAGCAGGGGGACTCGGCCATGTATCTCTGTGCCAGCAGCCCGACAGGGCCCACCTACGAGCATTACTTCGGGCCGGGCACCAGGCTCACGGTCACAG	CCAGCGCACAGAGCAGGGGGACTCGGCCATGTATCTCTGTGCCAGCAGC--GACAGGG----CCTACGAGCAGTACTTCGGGCCGGGCACCAGGCTCACGGTCACAG	tumor	ChILI_9
54378	0	TRBV7-9	TRBJ2-7	ASSLGVYEQY	GCCAGCAGCTTGGGAGTCTACGAGCAGTAC	TRBD2	81	70	0	151	4.422e-05	8965	1	2	1	NA	CCAGCGCACAGAGCAGGGGGACTCGGCCATGTATCTCTGTGCCAGCAGCTTGGGAGTCTACGAGCAGTACTTCGGGCCGGGCACCAGGCTCACGGTCACAG	CCAGCGCACAGAGCAGGGGGACTCGGCCATGTATCTCTGTGCCAGCAGCTTGGGAG-CTACGAGCAGTACTTCGGGCCGGGCACCAGGCTCACGGTCACAG	tumor	ChILI_9
54379	0	TRBV7-8	TRBJ1-1	ASSLDPGRTEAF	GCCAGCAGCTTAGACCCAGGGCGCACTGAAGCTTTC	TRBD1	136	15	0	151	4.422e-05	8965	1	1	1	NA	CCAGCGCACACAGCAGGAGGACTCCGCCGTGTATCTCTGTGCCAGCAGCTTAGACCCAGGGCGCACTGAAGCTTTCTTTGGACAAGGCACCAGACTCACAGTTGTAG	CCAGCGCACACAGCAGGAGGACTCCGCCGTGTATCTCTGTGCCAGCAGCTTAG---CAGGG--CACTGAAGCTTTCTTTGGACAAGGCACCAGACTCACAGTTGTAG	tumor	ChILI_9
54380	0	TRBV24-1	TRBJ2-7	PTSDFFGPGQGEAYEQY	CCCACCAGTGATTTTTTCGGCCCCGGACAGGGGGAGGCCTACGAGCAGTAC	TRBD1	64	87	0.024	151	4.422e-05	8965	1	1	1	NA	CCCCAACCAGACAGCTCTTTACTTCTGTCCCACCAGTGATTTTTTCGGCCCCGGACAGGGGGAGGCCTACGAGCAGTACTTCGGGCCGGGCACCAGGCTCACGGTCACAG	CCCCAACCAGACAGCTCTTTACTTCTGTGCCACCAGTGATTT----------GGACAGGGGG---CCTACGAGCAGTACTTCGGGCCGGGCACCAGGCTCACGGTCACAG	tumor	ChILI_9
54381	0	TRBV28	TRBJ1-6	ASSLRGQGNSPLH	GCCAGCAGTTTAAGGGGACAGGGGAATTCACCCCTCCAC	TRBD1	84	67	0.021	151	4.422e-05	8965	1	1	1	NA	CCGCCAGCACCAACCAGACGTCTATGTACCTCTGTGCCAGCAGTTTAAGGGGACAGGGGAATTCACCCCTCCACTTTGGGAATGGGACCAGGCTCACTGTGACAG	CCGCCAGCACCAACCAGACATCTATGTACCTCTGTGCCAGCAGTTTA--GGGACAGGGGAATTCACCCCTCCACTTTGGGAATGGGACCAGGCTCACTGTGACAG	tumor	ChILI_9
54382	0	TRBV28	TRBJ2-1	ASTERSGRNEQF	GCCAGCACCGAAAGGAGCGGGAGAAATGAGCAGTTC	TRBD2	104	47	0.024	151	4.422e-05	8965	1	2	1	NA	CCGCCAGCACCAACCAGACGTCTATGTACCTCTGTGCCAGCACCGAAAGGAGCGGGAGAAATGAGCAGTTCTTTGGGCCAGGGACACGGCTCACCGTGCTAG	CCGCCAGCACCAACCAGACATCTATGTACCTCTGTGCCAGCA--------AGCGGGAG-AATGAGCAGTTCTTCGGGCCAGGGACACGGCTCACCGTGCTAG	tumor	ChILI_9
54383	0	TRBV27	TRBJ2-5	ASRLQNQETQY	GCCAGCAGGCTACAAAACCAAGAGACCCAGTAC		89	62	0.023	151	4.422e-05	8965	1	NA	1	NA	CGCCCAGCCCCAACCAGACCTTTCTGTACTTCTGTGCCAGCAGGCTACAAAACCAAGAGACCCAGTACTTCGGGCCAGGCACGCGGCTCCTGGTGCTCG	CGCCCAGCCCCAACCAGACCTCTCTGTACTTCTGTGCCAGCAG--------ACCAAGAGACCCAGTACTTCGGGCCAGGCACGCGGCTCCTGGTGCTCG	tumor	ChILI_9
54384	0	TRBV27	TRBJ2-7	ASSSGSWYEQY	GCCAGCAGTAGCGGGAGTTGGTACGAGCAGTAC	TRBD2	93	58	0	151	4.422e-05	8965	1	2	1	NA	CGCCCAGCCCCAACCAGACCTCTCTGTACTTCTGTGCCAGCAGTAGCGGGAGTTGGTACGAGCAGTACTTCGGGCCGGGCACCAGGCTCACGGTCACAG	CGCCCAGCCCCAACCAGACCTCTCTGTACTTCTGTGCCAGCAGTAGCGGGAG----TACGAGCAGTACTTCGGGCCGGGCACCAGGCTCACGGTCACAG	tumor	ChILI_9
54385	0	TRBV30	TRBJ2-3	AWSPGPLGADTQY	GCCTGGAGCCCCGGGCCGCTGGGGGCAGATACGCAGTAT	TRBD1	72	79	0	151	4.422e-05	8965	1	1	1	NA	CAGTGACTCTGGCTTCTATCTCTGTGCCTGGAGCCCCGGGCCGCTGGGGGCAGATACGCAGTATTTTGGCCCAGGCACCCGGCTGACAGTGCTCG	CAGTGACTCTGGCTTCTATCTCTGTGCCTGGAG------------GGGGGCAGATACGCAGTATTTTGGCCCAGGCACCCGGCTGACAGTGCTCG	tumor	ChILI_9
54386	0	TRBV5-1	TRBJ2-1	ASWASGGSNNEQF	GCCAGCTGGGCTAGCGGGGGATCCAACAATGAGCAGTTC	TRBD2	64	87	0	151	4.422e-05	8965	1	1	1	NA	GGAGCTGGGGGACTCGGCCCTTTATCTTTGCGCCAGCTGGGCTAGCGGGGGATCCAACAATGAGCAGTTCTTCGGGCCAGGGACACGGCTCACCGTGCTA	GGAGCTGGGGGACTCGGCCCTTTATCTTTGCGCCAGC----CTAGCGGGGG-----ACAATGAGCAGTTCTTCGGGCCAGGGACACGGCTCACCGTGCTA	tumor	ChILI_9
54387	0	TRBV29-1	TRBJ2-5	SVEPGLEDQETQY	AGCGTTGAGCCGGGACTAGAGGACCAAGAGACCCAGTAC	TRBD2	61	89	0	150	4.393e-05	9005	1	1	1	NA	GAGCCCTGAAGACAGCAGCATATATCTCTGCAGCGTTGAGCCGGGACTAGAGGACCAAGAGACCCAGTACTTCGGGCCAGGCACGCGGCTCCTGGTGCTCG	GAGCCCTGAAGACAGCAGCATATATCTCTGCAGCGTTGA---GGGACTAG---ACCAAGAGACCCAGTACTTCGGGCCAGGCACGCGGCTCCTGGTGCTCG	tumor	ChILI_9
54388	0	TRBV29-1	TRBJ1-1	SVVGQLNTEAF	AGCGTTGTCGGTCAGCTGAACACTGAAGCTTTC		78	72	0	150	4.393e-05	9005	1	NA	1	NA	GAGCCCTGAAGACAGCAGCATATATCTCTGCAGCGTTGTCGGTCAGCTGAACACTGAAGCTTTCTTTGGACAAGGCACCAGACTCACAGTTGTAG	GAGCCCTGAAGACAGCAGCATATATCTCTGCAGCGTTG---------TGAACACTGAAGCTTTCTTTGGACAAGGCACCAGACTCACAGTTGTAG	tumor	ChILI_9
54389	0	TRBV29-1	TRBJ2-1	SVEEVRSGEQF	AGCGTTGAAGAAGTGCGTTCGGGGGAGCAGTTC	TRBD2	72	78	0	150	4.393e-05	9005	1	1	1	NA	GAGCCCTGAAGACAGCAGCATATATCTCTGCAGCGTTGAAGAAGTGCGTTCGGGGGAGCAGTTCTTCGGGCCAGGGACACGGCTCACCGTGCTAG	GAGCCCTGAAGACAGCAGCATATATCTCTGCAGCGTTGAAGA--------CGGGGGAGCAGTTCTTCGGGCCAGGGACACGGCTCACCGTGCTAG	tumor	ChILI_9
54390	0	TRBV29-1	TRBJ2-3	SVLQFTDTQY	AGCGTTCTACAGTTCACAGATACGCAGTAT		66	84	0	150	4.393e-05	9005	1	NA	1	NA	GAGCCCTGAAGACAGCAGCATATATCTCTGCAGCGTTCTACAGTTCACAGATACGCAGTATTTTGGCCCAGGCACCCGGCTGACAGTGCTCG	GAGCCCTGAAGACAGCAGCATATATCTCTGCAGCGTT--------CACAGATACGCAGTATTTTGGCCCAGGCACCCGGCTGACAGTGCTCG	tumor	ChILI_9
54391	0	TRBV29-1	TRBJ2-3	SVGDTDTQY	AGCGTTGGAGATACAGATACGCAGTAT		76	74	0	150	4.393e-05	9005	1	NA	1	NA	GAGCCCTGAAGACAGCAGCATATATCTCTGCAGCGTTGGAGATACAGATACGCAGTATTTTGGCCCAGGCACCCGGCTGACAGTGCTCG	GAGCCCTGAAGACAGCAGCATATATCTCTGCAGCGTTG-----ACAGATACGCAGTATTTTGGCCCAGGCACCCGGCTGACAGTGCTCG	tumor	ChILI_9
54392	0	TRBV29-1	TRBJ1-2	SVADRVGYT	AGCGTCGCGGACAGGGTTGGCTACACC	TRBD1	95	55	0	150	4.393e-05	9005	1	1	1	NA	GAGCCCTGAAGACAGCAGCATATATCTCTGCAGCGTCGCGGACAGGGTTGGCTACACCTTCGGTTCGGGGACCAGGTTAACCGTTGTAG	GAGCCCTGAAGACAGCAGCATATATCTCTGCAGCGT---GGACAGGG-TGGCTACACCTTCGGTTCGGGGACCAGGTTAACCGTTGTAG	tumor	ChILI_9
54393	0	TRBV29-1	TRBJ2-1	SVDGDEQF	AGCGTTGACGGGGATGAGCAGTTC	TRBD2	84	66	0	150	4.393e-05	9005	1	1	1	NA	GAGCCCTGAAGACAGCAGCATATATCTCTGCAGCGTTGACGGGGATGAGCAGTTCTTCGGGCCAGGGACACGGCTCACCGTGCTAG	GAGCCCTGAAGACAGCAGCATATATCTCTGCAGCGTTGACGGGGATGAGCAGTTCTTCGGGCCAGGGACACGGCTCACCGTGCTAG	tumor	ChILI_9
54394	0	TRBV4-2	TRBJ1-2	ASSQGTGGNYGYT	GCCAGCAGCCAAGGAACAGGGGGTAACTATGGCTACACC	TRBD1	109	41	0	150	4.393e-05	9005	1	1	1	NA	GCAGCCAGAAGACTCGGCCCTGTATCTCTGTGCCAGCAGCCAAGGAACAGGGGGTAACTATGGCTACACCTTCGGTTCGGGGACCAGGTTAACCGTTGTAG	GCAGCCAGAAGACTCGGCCCTGTATCTCTGTGCCAGCAGCCAAG--ACAGGGGGTAACTATGGCTACACCTTCGGTTCGGGGACCAGGTTAACCGTTGTAG	tumor	ChILI_9
54395	0	TRBV4-2	TRBJ1-3	ASSQGNTIY	GCCAGCAGCCAGGGGAACACCATATAT	TRBD1	101	49	0	150	4.393e-05	9005	1	1	1	NA	GCAGCCAGAAGACTCGGCCCTGTATCTCTGTGCCAGCAGCCAGGGGAACACCATATATTTTGGAGAGGGAAGTTGGCTCACTGTTGTAG	GCAGCCAGAAGACTCGGCCCTGTATCTCTGTGCCAGCAGCCAGGGGAACACCATATATTTTGGAGAGGGAAGTTGGCTCACTGTTGTAG	tumor	ChILI_9
54396	0	TRBV4-1	TRBJ2-3	ASSQVADTQY	GCCAGCAGCCAAGTTGCAGATACGCAGTAT		88	62	0	150	4.393e-05	9005	1	NA	1	NA	GCAGCCAGAAGACTCAGCCCTGTATCTCTGCGCCAGCAGCCAAGTTGCAGATACGCAGTATTTTGGCCCAGGCACCCGGCTGACAGTGCTCG	GCAGCCAGAAGACTCAGCCCTGTATCTCTGCGCCAGCAGCCAAG---CAGATACGCAGTATTTTGGCCCAGGCACCCGGCTGACAGTGCTCG	tumor	ChILI_9
54397	0	TRBV9	TRBJ1-1	ASSVAGDENTEAF	GCCAGCAGCGTTGCAGGGGATGAGAACACTGAAGCTTTC	TRBD1	82	68	0	150	4.393e-05	9005	1	1	1	NA	CTCTGGAGCTGGGGGACTCAGCTTTGTATTTCTGTGCCAGCAGCGTTGCAGGGGATGAGAACACTGAAGCTTTCTTTGGACAAGGCACCAGACTCACAGTTGTAG	CTCTGGAGCTGGGGGACTCAGCTTTGTATTTCTGTGCCAGCAGCGT--CAGGGG----GAACACTGAAGCTTTCTTTGGACAAGGCACCAGACTCACAGTTGTAG	tumor	ChILI_9
54398	0	TRBV9	TRBJ2-2	ASKKTGLNTGELF	GCCAGCAAAAAGACAGGCCTAAACACCGGGGAGCTGTTT	TRBD1	72	78	0	150	4.393e-05	9005	1	1	1	NA	CTCTGGAGCTGGGGGACTCAGCTTTGTATTTCTGTGCCAGCAAAAAGACAGGCCTAAACACCGGGGAGCTGTTTTTTGGAGAAGGCTCTAGGCTGACCGTACTGG	CTCTGGAGCTGGGGGACTCAGCTTTGTATTTCTGTGCCAGCA----GACAGG----AACACCGGGGAGCTGTTTTTTGGAGAAGGCTCTAGGCTGACCGTACTGG	tumor	ChILI_9
54399	0	TRBV7-3	TRBJ1-2	ASSTRGPPILTPVNPGYT	GCCAGCAGCACCAGGGGGCCACCGATATTAACTCCTGTCAACCCGGGCTACACC	TRBD1	109	41	0	150	4.393e-05	9005	1	1	1	NA	CCAGCGCACAGAGCGGGGGGACTCAGCCGTGTATCTCTGTGCCAGCAGCACCAGGGGGCCACCGATATTAACTCCTGTCAACCCGGGCTACACCTTCGGTTCGGGGACCAGGTTAACCGTTGTAG	CCAGCGCACAGAGCGGGGGGACTCAGCCGTGTATCTCTGTGCCAGCAGC--CAGGGGGC--------------------------GGCTACACCTTCGGTTCGGGGACCAGGTTAACCGTTGTAG	tumor	ChILI_9
54400	0	TRBV7-2	TRBJ2-7	ASSGAGTGAYEQY	GCCAGCAGCGGAGCCGGGACAGGGGCCTACGAGCAGTAC	TRBD1	83	67	0	150	4.393e-05	9005	1	1	1	NA	CCAGCGCACACAGCAGGAGGACTCGGCCGTGTATCTCTGTGCCAGCAGCGGAGCCGGGACAGGGGCCTACGAGCAGTACTTCGGGCCGGGCACCAGGCTCACGGTCACAG	CCAGCGCACACAGCAGGAGGACTCGGCCGTGTATCTCTGTGCCAGCAGC------GGGACAGGGGCCTACGAGCAGTACTTCGGGCCGGGCACCAGGCTCACGGTCACAG	tumor	ChILI_9
54401	0	TRBV5-6	TRBJ2-1	ASSLLSPKGASYNEQF	GCCAGCAGCTTGCTAAGTCCTAAGGGGGCATCCTACAATGAGCAGTTC	TRBD1	72	78	0	150	4.393e-05	9005	1	1	1	NA	GAACGCCTTGTTGCTGGGGGACTCGGCCCTCTATCTCTGTGCCAGCAGCTTGCTAAGTCCTAAGGGGGCATCCTACAATGAGCAGTTCTTCGGGCCAGGGACACGGCTCACCGTGCTAG	GAACGCCTTGTTGCTGGGGGACTCGGCCCTCTATCTCTGTGCCAGCAGCTTG----------AGGGGGC-TCCTACAATGAGCAGTTCTTCGGGCCAGGGACACGGCTCACCGTGCTAG	tumor	ChILI_9
54402	0	TRBV5-1	TRBJ2-1	ASTPLAGGPGNEQF	GCCAGCACCCCCCTAGCGGGAGGGCCGGGGAATGAGCAGTTC	TRBD2	80	70	0	150	4.393e-05	9005	1	2	1	NA	GGAGCTGGGGGACTCGGCCCTTTATCTTTGCGCCAGCACCCCCCTAGCGGGAGGGCCGGGGAATGAGCAGTTCTTCGGGCCAGGGACACGGCTCACCGTGCTAG	GGAGCTGGGGGACTCGGCCCTTTATCTTTGCGCCAGCA-----CTAGCGGGAGGG------AATGAGCAGTTCTTCGGGCCAGGGACACGGCTCACCGTGCTAG	tumor	ChILI_9
54403	0	TRBV5-1	TRBJ2-1	ASSWNSGSRNEQF	GCCAGCAGCTGGAATAGCGGGAGCCGCAATGAGCAGTTC	TRBD2	73	77	0	150	4.393e-05	9005	1	2	1	NA	GGAGCTGGGGGACTCGGCCCTTTATCTTTGCGCCAGCAGCTGGAATAGCGGGAGCCGCAATGAGCAGTTCTTCGGGCCAGGGACACGGCTCACCGTGCTAG	GGAGCTGGGGGACTCGGCCCTTTATCTTTGCGCCAGCAGCT----TAGCGGGAG---CAATGAGCAGTTCTTCGGGCCAGGGACACGGCTCACCGTGCTAG	tumor	ChILI_9
54404	0	TRBV5-1	TRBJ1-5	VSSLGPDQPQH	GTCAGCAGCTTGGGTCCGGATCAGCCCCAGCAT		5	145	0.023	150	4.393e-05	9005	1	NA	1	NA	GGAGCTGGGGGACTCGGCCCTTTATCTTTGCGTCAGCAGCTTGGGTCCGGATCAGCCCCAGCATTTTGGTGATGGGACTCGACTCTCCATCCTAG	GGAGCTGGGGGACTCGGCCCTTTATCTTTGCGCCAGCAGCTTGG------ATCAGCCCCAGCATTTTGGTGATGGGACTCGACTCTCCATCCTAG	tumor	ChILI_9
54405	0	TRBV19	TRBJ2-1	ASSIAGRNEQF	GCCAGTAGTATCGCAGGGAGGAATGAGCAGTTC	TRBD2	89	61	0	150	4.393e-05	9005	1	2	1	NA	CGGCCCAAAAGAACCCGACAGCTTTCTATCTCTGTGCCAGTAGTATCGCAGGGAGGAATGAGCAGTTCTTCGGGCCAGGGACACGGCTCACCGTGCTAG	CGGCCCAAAAGAACCCGACAGCTTTCTATCTCTGTGCCAGTAGTAT----GGGAGGAATGAGCAGTTCTTCGGGCCAGGGACACGGCTCACCGTGCTAG	tumor	ChILI_9
54406	0	TRBV18	TRBJ1-1	ASSPSGTRMNTEAF	GCCAGCTCACCATCAGGGACGAGGATGAACACTGAAGCTTTC	TRBD1	107	43	0	150	4.393e-05	9005	1	1	1	NA	GAGATTCGGCAGCTTATTTCTGTGCCAGCTCACCATCAGGGACGAGGATGAACACTGAAGCTTTCTTTGGACAAGGCACCAGACTCACAGTTGTAG	GAGATTCGGCAGCTTATTTCTGTGCCAGCTCACCA-CAGGG-------TGAACACTGAAGCTTTCTTTGGACAAGGCACCAGACTCACAGTTGTAG	tumor	ChILI_9
54407	0	TRBV6-2	TRBJ2-4	ASSYEWTAALSNIQY	GCCAGCAGTTATGAGTGGACAGCGGCCTTATCAAACATTCAGTAC	TRBD1	69	81	0	150	4.393e-05	9005	1	1	1	NA	GCTCCCTCCCAAACATCTGTGTACTTCTGTGCCAGCAGTTATGAGTGGACAGCGGCCTTATCAAACATTCAGTACTTCGGCGCCGGGACCCGGCTCTCAGTGCTGG	GCTCCCTCCCAAACATCTGTGTACTTCTGTGCCAGCAGTTA-----GGACAG----------AAACATTCAGTACTTCGGCGCCGGGACCCGGCTCTCAGTGCTGG	tumor	ChILI_9
54408	0	TRBV6-2	TRBJ2-7	ASNRGTSGTYEQY	GCCAGTAATCGAGGGACTAGCGGGACCTACGAGCAGTAC	TRBD2	68	82	0	150	4.393e-05	9005	1	2	1	NA	GCTCCCTCCCAAACATCTGTGTACTTCTGTGCCAGTAATCGAGGGACTAGCGGGACCTACGAGCAGTACTTCGGGCCGGGCACCAGGCTCACGGTCACAG	GCTCCCTCCCAAACATCTGTGTACTTCTGTGCCAG-------GGGACTAGCGGGACCTACGAGCAGTACTTCGGGCCGGGCACCAGGCTCACGGTCACAG	tumor	ChILI_9
54409	0	TRBV6-2	TRBJ2-7	ASSQQYEQY	GCCAGCAGTCAACAATACGAGCAGTAC		47	103	0	150	4.393e-05	9005	1	NA	1	NA	GCTCCCTCCCAAACATCTGTGTACTTCTGTGCCAGCAGTCAACAATACGAGCAGTACTTCGGGCCGGGCACCAGGCTCACGGTCACAG	GCTCCCTCCCAAACATCTGTGTACTTCTGTGCCAGCAGT------TACGAGCAGTACTTCGGGCCGGGCACCAGGCTCACGGTCACAG	tumor	ChILI_9
54410	0	TRBV20-1	TRBJ2-7	SAINFRTGGHEQY	AGTGCCATTAATTTCCGGACAGGGGGCCACGAGCAGTAC	TRBD1	61	89	0	150	4.393e-05	9005	1	1	1	NA	GCCCATCCTGAAGACAGCAGCTTCTACATCTGCAGTGCCATTAATTTCCGGACAGGGGGCCACGAGCAGTACTTCGGGCCGGGCACCAGGCTCACGGTCACAG	GCCCATCCTGAAGACAGCAGCTTCTACATCTGCAGTGC-----------GGACAGGGGGC-ACGAGCAGTACTTCGGGCCGGGCACCAGGCTCACGGTCACAG	tumor	ChILI_9
54411	0	TRBV12-3	TRBJ2-7	ASSPGTSAEQY	GCCAGTAGTCCTGGGACTAGCGCGGAGCAGTAC	TRBD2	79	71	0	150	4.393e-05	9005	1	1	1	NA	CAGAACCCAGGGACTCAGCTGTGTACTTCTGTGCCAGTAGTCCTGGGACTAGCGCGGAGCAGTACTTCGGGCCGGGCACCAGGCTCACGGTCACAG	CAGAACCCAGGGACTCAGCTGTGTACTTCTGTGCCAG-------GGGACTAGCG--GAGCAGTACTTCGGGCCGGGCACCAGGCTCACGGTCACAG	tumor	ChILI_9
54412	0	TRBV15	TRBJ1-1	ATSREHGTEAF	GCCACCAGCAGAGAGCATGGAACTGAAGCTTTC		78	72	0.02	150	4.393e-05	9005	1	NA	1	NA	CACCAGGCCTGGGGGACCCAGCCATGTACCTGTGTGCCACCAGCAGAGAGCATGGAACTGAAGCTTTCTTTGGACAAGGCACCAGACTCACAGTTGTA	CACCAGGCCTGGGGGACACAGCCATGTACCTGTGTGCCACCAGCAGAGA-------ACTGAAGCTTTCTTTGGACAAGGCACCAGACTCACAGTTGTA	tumor	ChILI_9
54413	0	TRBV10-3	TRBJ2-7	AISGRGHEQY	GCCATCAGTGGGAGGGGACACGAGCAGTAC	TRBD2	69	81	0	150	4.393e-05	9005	1	2	1	NA	ACCAGCTCCCAGACATCTGTGTACTTCTGTGCCATCAGTGGGAGGGGACACGAGCAGTACTTCGGGCCGGGCACCAGGCTCACGGTCACAG	ACCAGCTCCCAGACATCTGTGTACTTCTGTGCCATCAGTGGGAGGG---ACGAGCAGTACTTCGGGCCGGGCACCAGGCTCACGGTCACAG	tumor	ChILI_9
54414	0	TRBV7-8	TRBJ2-7	ASSRAGHTYEQY	GCCAGCAGCCGTGCGGGACACACCTACGAGCAGTAC	TRBD1	80	70	0	150	4.393e-05	9005	3	1	1	NA	CCAGCGCACACAGCAGGAGGACTCCGCCGTGTATCTCTGTGCCAGCAGCCGTGCGGGACACACCTACGAGCAGTACTTCGGGCCGGGCACCAGGCTCACGGTCACAG	CCAGCGCACACAGCAGGAGGACTCCGCCGTGTATCTCTGTGCCAGCAGCCG---GGGACA--CCTACGAGCAGTACTTCGGGCCGGGCACCAGGCTCACGGTCACAG	tumor	ChILI_9
54415	0	TRBV28	TRBJ2-1	ASSSLAGGVYNEQF	GCCAGCAGTTCATTAGCGGGAGGGGTCTACAATGAGCAGTTC	TRBD2	104	46	0.022	150	4.393e-05	9005	1	2	1	NA	CCGCCAGCACCAACCAGACGTCTATGTACCTCTGTGCCAGCAGTTCATTAGCGGGAGGGGTCTACAATGAGCAGTTCTTCGGGCCAGGGACACGGCTCACCGTGCTAG	CCGCCAGCACCAACCAGACATCTATGTACCTCTGTGCCAGCAGTT---TAGCGGGAGGG--CTACAATGAGCAGTTCTTCGGGCCAGGGACACGGCTCACCGTGCTAG	tumor	ChILI_9
54416	0	TRBV28	TRBJ2-1	ASSFRVPSYNEQF	GCCAGCAGTTTTAGGGTCCCTAGCTACAATGAGCAGTTC	TRBD2	85	65	0.022	150	4.393e-05	9005	1	1	1	NA	CCGCCAGCACCAACCAGACGTCTATGTACCTCTGTGCCAGCAGTTTTAGGGTCCCTAGCTACAATGAGCAGTTCTTCGGGCCAGGGACACGGCTCACCGTGCTAG	CCGCCAGCACCAACCAGACATCTATGTACCTCTGTGCCAGCAGTTT--------CTAGCTACAATGAGCAGTTCTTCGGGCCAGGGACACGGCTCACCGTGCTAG	tumor	ChILI_9
54417	0	TRBV28	TRBJ2-1	ASSISRGYNEQF	GCCAGCAGTATTAGTCGGGGCTACAATGAGCAGTTC	TRBD2	113	37	0.023	150	4.393e-05	9005	1	1	1	NA	CCGCCAGCACCAACCAGACGTCTATGTACCTCTGTGCCAGCAGTATTAGTCGGGGCTACAATGAGCAGTTCTTCGGGCCAGGGACACGGCTCACCGTGCTAG	CCGCCAGCACCAACCAGACATCTATGTACCTCTGTGCCAGCAGT------CGGGGCTACAATGAGCAGTTCTTCGGGCCAGGGACACGGCTCACCGTGCTAG	tumor	ChILI_9
54418	0	TRBV28	TRBJ2-1	ASTTRGTYNEQF	GCCAGCACGACCCGGGGAACCTACAATGAGCAGTTC	TRBD2	105	45	0.024	150	4.393e-05	9005	1	1	1	NA	CCGCCAGCACCAACCAGACGTCTATGTACCTCTGTGCCAGCACGACCCGGGGAACCTACAATGAGCAGTTCTTCGGGCCAGGGACACGGCTCACCGTGCTAG	CCGCCAGCACCAACCAGACATCTATGTACCTCTGTGCCAGCA-----CGGGG--CCTACAATGAGCAGTTCTTCGGGCCAGGGACACGGCTCACCGTGCTAG	tumor	ChILI_9
54419	0	TRBV25-1	TRBJ2-7	ASSDSGSLVYEQY	GCCAGCAGTGATAGCGGGAGTTTGGTGTACGAGCAGTAC	TRBD2	78	72	0	150	4.393e-05	9005	1	2	1	NA	GCCAGGCCCTCACATACCTCTCAGTACCTCTGTGCCAGCAGTGATAGCGGGAGTTTGGTGTACGAGCAGTACTTCGGGCCGGGCACCAGGCTCACGGTCACAG	GCCAGGCCCTCACATACCTCTCAGTACCTCTGTGCCAGCAGTGATAGCGGGAG-------TACGAGCAGTACTTCGGGCCGGGCACCAGGCTCACGGTCACAG	tumor	ChILI_9
54420	0	TRBV20-1	TRBJ2-7	SARPGSGGIGSSYEQY	AGTGCCCGCCCCGGCAGCGGGGGAATCGGGAGCTCCTACGAGCAGTAC	TRBD2	56	94	0	150	4.393e-05	9005	1	1	1	NA	GCCCATCCTGAAGACAGCAGCTTCTACATCTGCAGTGCCCGCCCCGGCAGCGGGGGAATCGGGAGCTCCTACGAGCAGTACTTCGGGCCGGGCACCAGGCTCACGGTCACAG	GCCCATCCTGAAGACAGCAGCTTCTACATCTGCAGTGC----------AGCGGGGG---------CTCCTACGAGCAGTACTTCGGGCCGGGCACCAGGCTCACGGTCACAG	tumor	ChILI_9
54421	0	TRBV15	TRBJ1-3	ATRDGAHSGNTIY	GCCACCAGGGACGGAGCTCATTCTGGAAACACCATATAT	TRBD1	30	120	0	150	4.393e-05	9005	2	1	1	NA	CACCAGGCCTGGGGGACGCAGCCATGTACCTGTGTGCCACCAGGGACGGAGCTCATTCTGGAAACACCATATATTTTGGAGAGGGAAGTTGGCTCACTGTTGTAG	CACCAGGCCTGGGGGACGCAGCCATGTACCTGTGTGCCACCAGGGAC---------TCTGGAAACACCATATATTTTGGAGAGGGAAGTTGGCTCACTGTTGTAG	tumor	ChILI_9
54422	0	TRBV27	TRBJ2-7	ASSLSLRGAYEQY	GCCAGCAGTTTATCGCTCAGGGGAGCCTACGAGCAGTAC	TRBD1	59	91	0	150	4.393e-05	9005	1	1	1	NA	CCCCAACCAGACCTCTCTGTACTTCTGTGCCAGCAGTTTATCGCTCAGGGGAGCCTACGAGCAGTACTTCGGGCCGGGCACCAGGCTCACGGTCACAG	CCCCAACCAGACCTCTCTGTACTTCTGTGCCAGCAGTTTATC---CAGGGG--CCTACGAGCAGTACTTCGGGCCGGGCACCAGGCTCACGGTCACAG	tumor	ChILI_9
54423	0	TRBV20-1	TRBJ2-7	SARDIVAVAGEQY	AGTGCTAGAGATATTGTCGCAGTAGCGGGGGAGCAGTAC	TRBD2	60	90	0	150	4.393e-05	9005	1	1	1	NA	GCCCATCCTGAAGACAGCAGCTTCTACATCTGCAGTGCTAGAGATATTGTCGCAGTAGCGGGGGAGCAGTACTTCGGGCCGGGCACCAGGCTCACGGTCACAG	GCCCATCCTGAAGACAGCAGCTTCTACATCTGCAGTGCTAGAGA-----------TAGCGGGGGAGCAGTACTTCGGGCCGGGCACCAGGCTCACGGTCACAG	tumor	ChILI_9
54424	0	TRBV30	TRBJ2-1	AWRNGGAHEQF	GCCTGGAGGAACGGGGGGGCGCATGAGCAGTTC	TRBD2	68	82	0	150	4.393e-05	9005	1	1	1	NA	CCTTCTCAGTGACTCTGGCTTCTATCTCTGTGCCTGGAGGAACGGGGGGGCGCATGAGCAGTTCTTCGGGCCAGGGACACGGCTCACCGTGCTAG	CCTTCTCAGTGACTCTGGCTTCTATCTCTGTGCCTGGAG---CGGGGGGG---ATGAGCAGTTCTTCGGGCCAGGGACACGGCTCACCGTGCTAG	tumor	ChILI_9
54425	0	TRBV19	TRBJ1-1	ASSRGSLNTEAF	GCCAGCTCGCGGGGGTCTCTGAACACTGAAGCTTTC	TRBD2	94	56	0	150	4.393e-05	9005	1	1	1	NA	CGGCCCAAAAGAACCCGACAGCTTTCTATCTCTGTGCCAGCTCGCGGGGGTCTCTGAACACTGAAGCTTTCTTTGGACAAGGCACCAGACTCACAGTTGTAG	CGGCCCAAAAGAACCCGACAGCTTTCTATCTCTGTGCCAG---GCGGGGG----TGAACACTGAAGCTTTCTTTGGACAAGGCACCAGACTCACAGTTGTAG	tumor	ChILI_9
54426	0	TRBV6-1	TRBJ2-3	ASRERGGTDTQY	GCCAGCAGAGAGCGGGGGGGCACAGATACGCAGTAT	TRBD2	50	100	0	150	4.393e-05	9005	1	1	1	NA	GCTCCCTCCCAGACATCTGTGTACTTCTGTGCCAGCAGAGAGCGGGGGGGCACAGATACGCAGTATTTTGGCCCAGGCACCCGGCTGACAGTGCTCG	GCTCCCTCCCAGACATCTGTGTACTTCTGTGCCAGCAG--AGCGGGGGGGCACAGATACGCAGTATTTTGGCCCAGGCACCCGGCTGACAGTGCTCG	tumor	ChILI_9
54427	0	TRBV29-1	TRBJ2-2	SVVKGGVNTGELF	AGCGTTGTAAAAGGGGGCGTCAACACCGGGGAGCTGTTT	TRBD1	48	101	0	149	4.363e-05	9045	1	1	1	NA	GAGCCCTGAAGACAGCAGCATATATCTCTGCAGCGTTGTAAAAGGGGGCGTCAACACCGGGGAGCTGTTTTTTGGAGAAGGCTCTAGGCTGACCGTACTGG	GAGCCCTGAAGACAGCAGCATATATCTCTGCAGCGTTG----AGGGGGC---AACACCGGGGAGCTGTTTTTTGGAGAAGGCTCTAGGCTGACCGTACTGG	tumor	ChILI_9
54428	0	TRBV29-1	TRBJ2-3	SVNKDRDTQY	AGCGTTAATAAGGACCGAGATACGCAGTAT		61	88	0	149	4.363e-05	9045	1	NA	1	NA	GAGCCCTGAAGACAGCAGCATATATCTCTGCAGCGTTAATAAGGACCGAGATACGCAGTATTTTGGCCCAGGCACCCGGCTGACAGTGCTCG	GAGCCCTGAAGACAGCAGCATATATCTCTGCAGCGTT-----------AGATACGCAGTATTTTGGCCCAGGCACCCGGCTGACAGTGCTCG	tumor	ChILI_9
54429	0	TRBV6-1	TRBJ2-7	ASSDVRRDGYEQY	GCCAGCAGTGATGTGCGCAGGGATGGCTACGAGCAGTAC	TRBD1	34	115	0	149	4.363e-05	9045	1	1	1	NA	GCTCCCTCCCAGACATCTGTGTACTTCTGTGCCAGCAGTGATGTGCGCAGGGATGGCTACGAGCAGTACTTCGGGCCGGGCACCAGGCTCACGGTCACAG	GCTCCCTCCCAGACATCTGTGTACTTCTGTGCCAGCAGTGA------CAGGG----CTACGAGCAGTACTTCGGGCCGGGCACCAGGCTCACGGTCACAG	tumor	ChILI_9
54430	0	TRBV6-1	TRBJ2-7	ASMSDYEQY	GCCAGCATGTCGGATTACGAGCAGTAC		52	97	0	149	4.363e-05	9045	1	NA	1	NA	GCTCCCTCCCAGACATCTGTGTACTTCTGTGCCAGCATGTCGGATTACGAGCAGTACTTCGGGCCGGGCACCAGGCTCACGGTCACAG	GCTCCCTCCCAGACATCTGTGTACTTCTGTGCCAGCA--------TACGAGCAGTACTTCGGGCCGGGCACCAGGCTCACGGTCACAG	tumor	ChILI_9
54431	0	TRBV4-3	TRBJ1-1	ASSGRDRGGTEAF	GCCAGCAGCGGGCGGGACAGGGGAGGCACTGAAGCTTTC	TRBD1	105	44	0	149	4.363e-05	9045	1	1	1	NA	GCAGCCAGAAGACTCGGCCCTGTATCTCTGCGCCAGCAGCGGGCGGGACAGGGGAGGCACTGAAGCTTTCTTTGGACAAGGCACCAGACTCACAGTTGTAG	GCAGCCAGAAGACTCGGCCCTGTATCTCTGCGCCAGCAGC----GGGACAGGGG---CACTGAAGCTTTCTTTGGACAAGGCACCAGACTCACAGTTGTAG	tumor	ChILI_9
54432	0	TRBV9	TRBJ2-2	ASSVSGGLLNTGELF	GCCAGCAGCGTGTCCGGGGGGCTCCTAAACACCGGGGAGCTGTTT	TRBD2	60	89	0	149	4.363e-05	9045	1	1	1	NA	CTCTGGAGCTGGGGGACTCAGCTTTGTATTTCTGTGCCAGCAGCGTGTCCGGGGGGCTCCTAAACACCGGGGAGCTGTTTTTTGGAGAAGGCTCTAGGCTGACCGTACTGG	CTCTGGAGCTGGGGGACTCAGCTTTGTATTTCTGTGCCAGCAGCGT---CGGGGGG------AACACCGGGGAGCTGTTTTTTGGAGAAGGCTCTAGGCTGACCGTACTGG	tumor	ChILI_9
54433	0	TRBV7-2	TRBJ2-7	ASSLVGLAGRGSYEQY	GCCAGCAGCTTAGTCGGACTAGCGGGCAGGGGGTCCTACGAGCAGTAC	TRBD2	89	60	0	149	4.363e-05	9045	1	1	1	NA	CCAGCGCACACAGCAGGAGGACTCGGCCGTGTATCTCTGTGCCAGCAGCTTAGTCGGACTAGCGGGCAGGGGGTCCTACGAGCAGTACTTCGGGCCGGGCACCAGGCTCACGGTCACAG	CCAGCGCACACAGCAGGAGGACTCGGCCGTGTATCTCTGTGCCAGCAGCTTAG--GGACTAGCGGG-------TCCTACGAGCAGTACTTCGGGCCGGGCACCAGGCTCACGGTCACAG	tumor	ChILI_9
54434	0	TRBV7-2	TRBJ2-4	ASSLHRTGGRNIQY	GCCAGCAGCCTTCACAGGACAGGGGGGAGAAACATTCAGTAC	TRBD1	81	68	0	149	4.363e-05	9045	1	1	1	NA	CCAGCGCACACAGCAGGAGGACTCGGCCGTGTATCTCTGTGCCAGCAGCCTTCACAGGACAGGGGGGAGAAACATTCAGTACTTCGGCGCCGGGACCCGGCTCTCAGTGCTGG	CCAGCGCACACAGCAGGAGGACTCGGCCGTGTATCTCTGTGCCAGCAGC-------GGACAGGGGG---AAACATTCAGTACTTCGGCGCCGGGACCCGGCTCTCAGTGCTGG	tumor	ChILI_9
54435	0	TRBV7-2	TRBJ1-5	ASSGGGRENQPQH	GCCAGCAGTGGGGGGGGTCGAGAAAATCAGCCCCAGCAT	TRBD2	42	107	0	149	4.363e-05	9045	1	1	1	NA	CCAGCGCACACAGCAGGAGGACTCGGCCGTGTATCTCTGTGCCAGCAGTGGGGGGGGTCGAGAAAATCAGCCCCAGCATTTTGGTGATGGGACTCGACTCTCCATCCTAG	CCAGCGCACACAGCAGGAGGACTCGGCCGTGTATCTCTGTGCCAGCAG--GGGGGGG-------AATCAGCCCCAGCATTTTGGTGATGGGACTCGACTCTCCATCCTAG	tumor	ChILI_9
54436	0	TRBV7-2	TRBJ2-7	ASLPSPPYEQY	GCCAGCCTCCCGTCCCCTCCTTACGAGCAGTAC	TRBD2	93	56	0	149	4.363e-05	9045	1	2	1	NA	CCAGCGCACACAGCAGGAGGACTCGGCCGTGTATCTCTGTGCCAGCCTCCCGTCCCCTCCTTACGAGCAGTACTTCGGGCCGGGCACCAGGCTCACGGTCACAG	CCAGCGCACACAGCAGGAGGACTCGGCCGTGTATCTCTGTGCCAGCCTCCCG---------TACGAGCAGTACTTCGGGCCGGGCACCAGGCTCACGGTCACAG	tumor	ChILI_9
54437	0	TRBV5-6	TRBJ1-1	ASSPYRRNTEAF	GCCAGCAGCCCGTATAGGCGGAACACTGAAGCTTTC		73	76	0	149	4.363e-05	9045	1	NA	1	NA	GAACGCCTTGTTGCTGGGGGACTCGGCCCTCTATCTCTGTGCCAGCAGCCCGTATAGGCGGAACACTGAAGCTTTCTTTGGACAAGGCACCAGACTCACAGTTGTAG	GAACGCCTTGTTGCTGGGGGACTCGGCCCTCTATCTCTGTGCCAGCAGC-----------GAACACTGAAGCTTTCTTTGGACAAGGCACCAGACTCACAGTTGTAG	tumor	ChILI_9
54438	0	TRBV5-4	TRBJ2-7	ASSLGTSTYEQY	GCCAGCAGCCTAGGGACTTCCACCTACGAGCAGTAC	TRBD2	72	77	0	149	4.363e-05	9045	1	1	1	NA	GGAGCTGGACGACTCGGCCCTGTATCTCTGTGCCAGCAGCCTAGGGACTTCCACCTACGAGCAGTACTTCGGGCCGGGCACCAGGCTCACGGTCACAG	GGAGCTGGACGACTCGGCCCTGTATCTCTGTGCCAGCAGC---GGGACT----CCTACGAGCAGTACTTCGGGCCGGGCACCAGGCTCACGGTCACAG	tumor	ChILI_9
54439	0	TRBV5-1	TRBJ2-4	ASSSLSIAKNIQY	GCCAGCAGCAGTTTATCTATAGCCAAAAACATTCAGTAC		95	54	0	149	4.363e-05	9045	1	NA	1	NA	GGAGCTGGGGGACTCGGCCCTTTATCTTTGCGCCAGCAGCAGTTTATCTATAGCCAAAAACATTCAGTACTTCGGCGCCGGGACCCGGCTCTCAGTGCTGG	GGAGCTGGGGGACTCGGCCCTTTATCTTTGCGCCAGCAGC-----------AGCCAAAAACATTCAGTACTTCGGCGCCGGGACCCGGCTCTCAGTGCTGG	tumor	ChILI_9
54440	0	TRBV19	TRBJ2-7	ASSSFGEQY	GCCAGTAGTAGCTTCGGGGAGCAGTAC	TRBD2	92	57	0	149	4.363e-05	9045	1	1	1	NA	CGGCCCAAAAGAACCCGACAGCTTTCTATCTCTGTGCCAGTAGTAGCTTCGGGGAGCAGTACTTCGGGCCGGGCACCAGGCTCACGGTCACAG	CGGCCCAAAAGAACCCGACAGCTTTCTATCTCTGTGCCAGTAGTA----CGGGGAGCAGTACTTCGGGCCGGGCACCAGGCTCACGGTCACAG	tumor	ChILI_9
54441	0	TRBV6-6	TRBJ2-7	ASSPPGPTPYEQY	GCCAGCAGTCCACCGGGACCCACCCCCTACGAGCAGTAC	TRBD2	53	96	0	149	4.363e-05	9045	4	1	1	NA	GCTCCCTCCCAGACATCTGTGTACTTCTGTGCCAGCAGTCCACCGGGACCCACCCCCTACGAGCAGTACTTCGGGCCGGGCACCAGGCTCACGGTCACAG	GCTCCCTCCCAGACATCTGTGTACTTCTGTGCCAGCAGTC----GGGAC------CCTACGAGCAGTACTTCGGGCCGGGCACCAGGCTCACGGTCACAG	tumor	ChILI_9
54442	0	TRBV6-2	TRBJ2-7	ASSGQGIASYEQY	GCCAGCAGCGGACAGGGGATCGCTTCCTACGAGCAGTAC	TRBD1	57	92	0	149	4.363e-05	9045	1	1	1	NA	GCTCCCTCCCAAACATCTGTGTACTTCTGTGCCAGCAGCGGACAGGGGATCGCTTCCTACGAGCAGTACTTCGGGCCGGGCACCAGGCTCACGGTCACAG	GCTCCCTCCCAAACATCTGTGTACTTCTGTGCCAGCAG-GGACAGGGG------TCCTACGAGCAGTACTTCGGGCCGGGCACCAGGCTCACGGTCACAG	tumor	ChILI_9
54443	0	TRBV6-2	TRBJ2-1	ASSYRVTEQF	GCCAGCAGTTACCGTGTCACTGAGCAGTTC		63	86	0	149	4.363e-05	9045	1	NA	1	NA	GCTCCCTCCCAAACATCTGTGTACTTCTGTGCCAGCAGTTACCGTGTCACTGAGCAGTTCTTCGGGCCAGGGACACGGCTCACCGTGCTAG	GCTCCCTCCCAAACATCTGTGTACTTCTGTGCCAGCAGTTAC--------TGAGCAGTTCTTCGGGCCAGGGACACGGCTCACCGTGCTAG	tumor	ChILI_9
54444	0	TRBV6-2	TRBJ2-5	ASSQGETQY	GCCAGCAGCCAGGGGGAGACCCAGTAC	TRBD1	47	102	0	149	4.363e-05	9045	1	1	1	NA	GCTCCCTCCCAAACATCTGTGTACTTCTGTGCCAGCAGCCAGGGGGAGACCCAGTACTTCGGGCCAGGCACGCGGCTCCTGGTGCTCG	GCTCCCTCCCAAACATCTGTGTACTTCTGTGCCAGCAG-CAGGGGGAGACCCAGTACTTCGGGCCAGGCACGCGGCTCCTGGTGCTCG	tumor	ChILI_9
54445	0	TRBV20-1	TRBJ2-7	SARPTGKNYEQY	AGTGCTAGACCGACAGGGAAGAACTACGAGCAGTAC	TRBD1	65	84	0	149	4.363e-05	9045	1	1	1	NA	GCCCATCCTGAAGACAGCAGCTTCTACATCTGCAGTGCTAGACCGACAGGGAAGAACTACGAGCAGTACTTCGGGCCGGGCACCAGGCTCACGGTCACAG	GCCCATCCTGAAGACAGCAGCTTCTACATCTGCAGTGCTAGA--GACAGGG-----CTACGAGCAGTACTTCGGGCCGGGCACCAGGCTCACGGTCACAG	tumor	ChILI_9
54446	0	TRBV12-3	TRBJ2-7	ASSFADPSYEQY	GCCAGCAGTTTCGCGGACCCCTCCTACGAGCAGTAC	TRBD1	64	85	0	149	4.363e-05	9045	1	1	1	NA	CAGAACCCAGGGACTCAGCTGTGTACTTCTGTGCCAGCAGTTTCGCGGACCCCTCCTACGAGCAGTACTTCGGGCCGGGCACCAGGCTCACGGTCACAG	CAGAACCCAGGGACTCAGCTGTGTACTTCTGTGCCAGCAGTTT------CCCCTCCTACGAGCAGTACTTCGGGCCGGGCACCAGGCTCACGGTCACAG	tumor	ChILI_9
54447	0	TRBV12-3	TRBJ2-7	ASSQGAASYEQY	GCCAGCAGCCAAGGGGCAGCCTCCTACGAGCAGTAC	TRBD1	78	71	0	149	4.363e-05	9045	1	1	1	NA	CAGAACCCAGGGACTCAGCTGTGTACTTCTGTGCCAGCAGCCAAGGGGCAGCCTCCTACGAGCAGTACTTCGGGCCGGGCACCAGGCTCACGGTCACAG	CAGAACCCAGGGACTCAGCTGTGTACTTCTGTGCCAGCAG----GGGGC---CTCCTACGAGCAGTACTTCGGGCCGGGCACCAGGCTCACGGTCACAG	tumor	ChILI_9
54448	0	TRBV12-3	TRBJ2-7	ASTLTGAYEQY	GCCAGCACTCTCACAGGGGCCTACGAGCAGTAC	TRBD1	51	98	0	149	4.363e-05	9045	1	1	1	NA	CAGAACCCAGGGACTCAGCTGTGTACTTCTGTGCCAGCACTCTCACAGGGGCCTACGAGCAGTACTTCGGGCCGGGCACCAGGCTCACGGTCACAG	CAGAACCCAGGGACTCAGCTGTGTACTTCTGTGCCAGCA-----ACAGGGGCCTACGAGCAGTACTTCGGGCCGGGCACCAGGCTCACGGTCACAG	tumor	ChILI_9
54449	0	TRBV30	TRBJ2-3	AWSGYRTDTQY	GCCTGGAGTGGCTACAGAACAGATACGCAGTAT		56	93	0	149	4.363e-05	9045	1	NA	1	NA	CCTTCTCAGTGACTCTGGCTTCTATCTCTGTGCCTGGAGTGGCTACAGAACAGATACGCAGTATTTTGGCCCAGGCACCCGGCTGACAGTGCTCG	CCTTCTCAGTGACTCTGGCTTCTATCTCTGTGCCTGGAGTG--------ACAGATACGCAGTATTTTGGCCCAGGCACCCGGCTGACAGTGCTCG	tumor	ChILI_9
54450	0	TRBV3-1	TRBJ2-1	ASSQDGALQAGAYNEQF	GCCAGCAGCCAAGATGGGGCCCTCCAAGCGGGAGCCTACAATGAGCAGTTC	TRBD2	65	84	0	149	4.363e-05	9045	1	2	1	NA	GGAGCTTGGTGACTCTGCTGTGTATTTCTGTGCCAGCAGCCAAGATGGGGCCCTCCAAGCGGGAGCCTACAATGAGCAGTTCTTCGGGCCAGGGACACGGCTCACCGTGCTAG	GGAGCTTGGTGACTCTGCTGTGTATTTCTGTGCCAGCAGCCAAGA------------AGCGGGAGCCTACAATGAGCAGTTCTTCGGGCCAGGGACACGGCTCACCGTGCTAG	tumor	ChILI_9
54451	0	TRBV3-1	TRBJ2-3	ASSQEEGPWGTQY	GCCAGCAGCCAAGAAGAAGGTCCCTGGGGGACGCAGTAT	TRBD1	69	80	0	149	4.363e-05	9045	1	1	1	NA	GGAGCTTGGTGACTCTGCTGTGTATTTCTGTGCCAGCAGCCAAGAAGAAGGTCCCTGGGGGACGCAGTATTTTGGCCCAGGCACCCGGCTGACAGTGCTCG	GGAGCTTGGTGACTCTGCTGTGTATTTCTGTGCCAGCAGCCAAGA-----------GGGGGACGCAGTATTTTGGCCCAGGCACCCGGCTGACAGTGCTCG	tumor	ChILI_9
54452	0	TRBV3-1	TRBJ1-1	ASSQRTGNTEAF	GCCAGCAGCCAAAGGACAGGGAACACTGAAGCTTTC	TRBD1	94	55	0	149	4.363e-05	9045	1	1	1	NA	GGAGCTTGGTGACTCTGCTGTGTATTTCTGTGCCAGCAGCCAAAGGACAGGGAACACTGAAGCTTTCTTTGGACAAGGCACCAGACTCACAGTTGTAG	GGAGCTTGGTGACTCTGCTGTGTATTTCTGTGCCAGCAGCCAA-GGACAGGGAACACTGAAGCTTTCTTTGGACAAGGCACCAGACTCACAGTTGTAG	tumor	ChILI_9
54453	0	TRBV7-9	TRBJ2-7	ASSLGAGMEDEQY	GCCAGCAGCTTAGGGGCAGGGATGGAGGACGAGCAGTAC	TRBD1	79	70	0	149	4.363e-05	9045	1	1	1	NA	CCAGCGCACAGAGCAGGGGGACTCGGCCATGTATCTCTGTGCCAGCAGCTTAGGGGCAGGGATGGAGGACGAGCAGTACTTCGGGCCGGGCACCAGGCTCACGGTCACAG	CCAGCGCACAGAGCAGGGGGACTCGGCCATGTATCTCTGTGCCAGCAGCTTAGGGGC-----------ACGAGCAGTACTTCGGGCCGGGCACCAGGCTCACGGTCACAG	tumor	ChILI_9
54454	0	TRBV7-9	TRBJ2-7	ASSFDLYEQY	GCCAGCAGCTTTGACCTCTACGAGCAGTAC		70	79	0	149	4.363e-05	9045	1	NA	1	NA	CCAGCGCACAGAGCAGGGGGACTCGGCCATGTATCTCTGTGCCAGCAGCTTTGACCTCTACGAGCAGTACTTCGGGCCGGGCACCAGGCTCACGGTCACAG	CCAGCGCACAGAGCAGGGGGACTCGGCCATGTATCTCTGTGCCAGCAGCTT------CTACGAGCAGTACTTCGGGCCGGGCACCAGGCTCACGGTCACAG	tumor	ChILI_9
54455	0	TRBV10-3	TRBJ2-7	AISEGVNYEQY	GCCATCAGTGAAGGGGTAAATTACGAGCAGTAC	TRBD1	62	87	0	149	4.363e-05	9045	1	1	1	NA	ACCAGCTCCCAGACATCTGTGTACTTCTGTGCCATCAGTGAAGGGGTAAATTACGAGCAGTACTTCGGGCCGGGCACCAGGCTCACGGTCACAG	ACCAGCTCCCAGACATCTGTGTACTTCTGTGCCATCAGTGAAGGGG-----TACGAGCAGTACTTCGGGCCGGGCACCAGGCTCACGGTCACAG	tumor	ChILI_9
54456	0	TRBV24-1	TRBJ2-7	ATSPGLAGAKQY	GCCACCAGCCCGGGACTAGCGGGAGCAAAGCAGTAC	TRBD2	59	90	0	149	4.363e-05	9045	1	2	1	NA	CCCCAACCAGACAGCTCTTTACTTCTGTGCCACCAGCCCGGGACTAGCGGGAGCAAAGCAGTACTTCGGGCCGGGCACCAGGCTCACGGTCACAG	CCCCAACCAGACAGCTCTTTACTTCTGTGCCACCAG---GGGACTAGCGGGAG---AGCAGTACTTCGGGCCGGGCACCAGGCTCACGGTCACAG	tumor	ChILI_9
54457	0	TRBV28	TRBJ2-6	ASSLGGRLASGANVLT	GCCAGCAGTTTGGGCGGGAGACTGGCCTCTGGGGCCAACGTCCTGACT	TRBD2	95	54	0.022	149	4.363e-05	9045	1	2	1	NA	CCGCCAGCACCAACCAGACGTCTATGTACCTCTGTGCCAGCAGTTTGGGCGGGAGACTGGCCTCTGGGGCCAACGTCCTGACTTTCGGGGCCGGCAGCAGGCTGACCGTGCTGG	CCGCCAGCACCAACCAGACATCTATGTACCTCTGTGCCAGCAGTTT--GCGGGAG------CTCTGGGGCCAACGTCCTGACTTTCGGGGCCGGCAGCAGGCTGACCGTGCTGG	tumor	ChILI_9
54458	0	TRBV28	TRBJ2-1	ASSPPSGRAWDEQF	GCCAGCAGCCCTCCTAGCGGGAGGGCCTGGGATGAGCAGTTC	TRBD2	101	48	0.023	149	4.363e-05	9045	1	2	1	NA	CCGCCAGCACCAACCAGACGTCTATGTACCTCTGTGCCAGCAGCCCTCCTAGCGGGAGGGCCTGGGATGAGCAGTTCTTCGGGCCAGGGACACGGCTCACCGTGCTAG	CCGCCAGCACCAACCAGACATCTATGTACCTCTGTGCCAGCAG-----CTAGCGGGAGGG------ATGAGCAGTTCTTCGGGCCAGGGACACGGCTCACCGTGCTAG	tumor	ChILI_9
54459	0	TRBV28	TRBJ2-3	ASSFGTSTDTQY	GCCAGCAGTTTCGGGACAAGCACAGATACGCAGTAT	TRBD1	79	70	0.022	149	4.363e-05	9045	1	1	1	NA	CCGCCAGCACCAACCAGACGTCTATGTACCTCTGTGCCAGCAGTTTCGGGACAAGCACAGATACGCAGTATTTTGGCCCAGGCACCCGGCTGACAGTGCTCG	CCGCCAGCACCAACCAGACATCTATGTACCTCTGTGCCAGCAGTTT-GGGACAAGCACAGATACGCAGTATTTTGGCCCAGGCACCCGGCTGACAGTGCTCG	tumor	ChILI_9
54460	0	TRBV28	TRBJ2-1	ASVGRDGLNEQF	GCCAGCGTGGGGAGGGACGGCCTCAATGAGCAGTTC	TRBD2	96	53	0.024	149	4.363e-05	9045	1	2	1	NA	CCGCCAGCACCAACCAGACGTCTATGTACCTCTGTGCCAGCGTGGGGAGGGACGGCCTCAATGAGCAGTTCTTCGGGCCAGGGACACGGCTCACCGTGCTAG	CCGCCAGCACCAACCAGACATCTATGTACCTCTGTGCCAGC---GGGAGGG-------CAATGAGCAGTTCTTCGGGCCAGGGACACGGCTCACCGTGCTAG	tumor	ChILI_9
54461	0	TRBV28	TRBJ2-7	ASSPLGQVAYEQY	GCCAGCAGCCCTTTGGGACAGGTTGCATACGAGCAGTAC	TRBD1	78	71	0.023	149	4.363e-05	9045	1	1	1	NA	CCGCCAGCACCAACCAGACGTCTATGTACCTCTGTGCCAGCAGCCCTTTGGGACAGGTTGCATACGAGCAGTACTTCGGGCCGGGCACCAGGCTCACGGTCACAG	CCGCCAGCACCAACCAGACATCTATGTACCTCTGTGCCAGCAG------GGGACAGG-----TACGAGCAGTACTTCGGGCCGGGCACCAGGCTCACGGTCACAG	tumor	ChILI_9
54462	0	TRBV7-2	TRBJ2-7	ASSFQGGQREQY	GCCAGCAGCTTCCAGGGGGGACAGCGCGAGCAGTAC	TRBD1	96	53	0	149	4.363e-05	9045	1	1	1	NA	CCAGCGCACACAGCAGGAGGACTCGGCCGTGTATCTCTGTGCCAGCAGCTTCCAGGGGGGACAGCGCGAGCAGTACTTCGGGCCGGGCACCAGGCTCACGGTCACAG	CCAGCGCACACAGCAGGAGGACTCGGCCGTGTATCTCTGTGCCAGCAGCTT-CAGGGGG-------CGAGCAGTACTTCGGGCCGGGCACCAGGCTCACGGTCACAG	tumor	ChILI_9
54463	0	TRBV6-2	TRBJ2-7	ASSPWTQTYEQY	GCCAGCAGTCCCTGGACTCAAACTTACGAGCAGTAC	TRBD2	60	89	0	149	4.363e-05	9045	1	1	1	NA	GCTCCCTCCCAAACATCTGTGTACTTCTGTGCCAGCAGTCCCTGGACTCAAACTTACGAGCAGTACTTCGGGCCGGGCACCAGGCTCACGGTCACAG	GCTCCCTCCCAAACATCTGTGTACTTCTGTGCCAGCAGT----GGACT------TACGAGCAGTACTTCGGGCCGGGCACCAGGCTCACGGTCACAG	tumor	ChILI_9
54464	0	TRBV2	TRBJ2-1	ASSEASGGAIDEQF	GCCAGCAGTGAAGCTAGCGGGGGGGCTATCGATGAGCAGTTC	TRBD2	76	73	0	149	4.363e-05	9045	1	1	1	NA	CCACAAAGCTGGAGGACTCAGCCATGTACTTCTGTGCCAGCAGTGAAGCTAGCGGGGGGGCTATCGATGAGCAGTTCTTCGGGCCAGGGACACGGCTCACCGTGCTAG	CCACAAAGCTGGAGGACTCAGCCATGTACTTCTGTGCCAGCAGTGAAGCTAGCGGGGGGG------ATGAGCAGTTCTTCGGGCCAGGGACACGGCTCACCGTGCTAG	tumor	ChILI_9
54465	0	TRBV29-1	TRBJ1-1	SARGTPLDTEAF	AGCGCGCGGGGGACCCCCTTGGACACTGAAGCTTTC	TRBD2	56	92	0	148	4.334e-05	9083	3	1	1	NA	GAGCCCTGAAGACAGCAGCATATATCTCTGCAGCGCGCGGGGGACCCCCTTGGACACTGAAGCTTTCTTTGGACAAGGCACCAGACTCACAGTTGTAG	GAGCCCTGAAGACAGCAGCATATATCTCTGCAGCGCGCGGGGG----------ACACTGAAGCTTTCTTTGGACAAGGCACCAGACTCACAGTTGTAG	tumor	ChILI_9
54466	0	TRBV29-1	TRBJ1-1	SVERPRAAF	AGCGTTGAAAGGCCCCGGGCAGCTTTC		81	67	0	148	4.334e-05	9083	1	NA	1	NA	GAGCCCTGAAGACAGCAGCATATATCTCTGCAGCGTTGAAAGGCCCCGGGCAGCTTTCTTTGGACAAGGCACCAGACTCACAGTTGTAG	GAGCCCTGAAGACAGCAGCATATATCTCTGCAGCGTTGAA-----------AGCTTTCTTTGGACAAGGCACCAGACTCACAGTTGTAG	tumor	ChILI_9
54467	0	TRBV29-1	TRBJ1-1	SVEAF	AGCGTCGAAGCTTTC		57	91	0.056	148	4.334e-05	9083	1	NA	1	NA	GAGCCCTGAAGACAGCAGCCAATATCTCTGCAGCGTCGAAGCTTTCTTTGGACAAGGCACCAGACTCACAGTTGTA	GAGCCCTGAAGACAGCAGCATATATCTCTGCAGCGT-GAAGCTTTCTTTGGACAAGGCACCAGACTCACAGTTGTA	tumor	ChILI_9
54468	0	TRBV6-1	TRBJ2-1	ASSEFAGGPNEQF	GCCAGCAGTGAATTTGCGGGGGGGCCCAATGAGCAGTTC	TRBD2	49	99	0	148	4.334e-05	9083	1	1	1	NA	GCTCCCTCCCAGACATCTGTGTACTTCTGTGCCAGCAGTGAATTTGCGGGGGGGCCCAATGAGCAGTTCTTCGGGCCAGGGACACGGCTCACCGTGCTAG	GCTCCCTCCCAGACATCTGTGTACTTCTGTGCCAGCAGTGAA---GCGGGGGGG--CAATGAGCAGTTCTTCGGGCCAGGGACACGGCTCACCGTGCTAG	tumor	ChILI_9
54469	0	TRBV4-3	TRBJ2-5	ASSSDPRGTQY	GCCAGCAGCTCTGACCCCAGGGGGACCCAGTAC	TRBD1	61	87	0	148	4.334e-05	9083	1	1	1	NA	GCAGCCAGAAGACTCGGCCCTGTATCTCTGCGCCAGCAGCTCTGACCCCAGGGGGACCCAGTACTTCGGGCCAGGCACGCGGCTCCTGGTGCTCG	GCAGCCAGAAGACTCGGCCCTGTATCTCTGCGCCAGCAGC--------CAGGGGGACCCAGTACTTCGGGCCAGGCACGCGGCTCCTGGTGCTCG	tumor	ChILI_9
54470	0	TRBV9	TRBJ2-3	ASVRGSVTEPNGDTQY	GCCAGCGTAAGGGGGAGTGTGACGGAGCCCAATGGGGATACGCAGTAT	TRBD1	74	74	0	148	4.334e-05	9083	1	1	1	NA	CTCTGGAGCTGGGGGACTCAGCTTTGTATTTCTGTGCCAGCGTAAGGGGGAGTGTGACGGAGCCCAATGGGGATACGCAGTATTTTGGCCCAGGCACCCGGCTGACAGTGCTCG	CTCTGGAGCTGGGGGACTCAGCTTTGTATTTCTGTGCCAGC---AGGGGG---------------------GATACGCAGTATTTTGGCCCAGGCACCCGGCTGACAGTGCTCG	tumor	ChILI_9
54471	0	TRBV9	TRBJ2-3	ASSSLSGRTSADTQY	GCCAGCAGCTCCCTTAGCGGGAGGACCAGTGCAGATACGCAGTAT	TRBD2	72	76	0	148	4.334e-05	9083	1	2	1	NA	CTCTGGAGCTGGGGGACTCAGCTTTGTATTTCTGTGCCAGCAGCTCCCTTAGCGGGAGGACCAGTGCAGATACGCAGTATTTTGGCCCAGGCACCCGGCTGACAGTGCTCG	CTCTGGAGCTGGGGGACTCAGCTTTGTATTTCTGTGCCAGCAGC-----TAGCGGGAGG-------CAGATACGCAGTATTTTGGCCCAGGCACCCGGCTGACAGTGCTCG	tumor	ChILI_9
54472	0	TRBV9	TRBJ2-5	ASTRGINQETQY	GCCAGCACCCGTGGGATAAACCAAGAGACCCAGTAC		77	71	0	148	4.334e-05	9083	1	NA	1	NA	CTCTGGAGCTGGGGGACTCAGCTTTGTATTTCTGTGCCAGCACCCGTGGGATAAACCAAGAGACCCAGTACTTCGGGCCAGGCACGCGGCTCCTGGTGCTCG	CTCTGGAGCTGGGGGACTCAGCTTTGTATTTCTGTGCCAGCA------------ACCAAGAGACCCAGTACTTCGGGCCAGGCACGCGGCTCCTGGTGCTCG	tumor	ChILI_9
54473	0	TRBV11-2	TRBJ2-7	ASFGGTGGYEQY	GCCAGTTTTGGGGGGACAGGCGGCTACGAGCAGTAC	TRBD1	67	81	0	148	4.334e-05	9083	1	1	1	NA	GCAAAGCTTGAGGACTCGGCCGTGTATCTCTGTGCCAGTTTTGGGGGGACAGGCGGCTACGAGCAGTACTTTGGGCCGGGCACCAGGCTCACGGTCACAG	GCAAAGCTTGAGGACTCGGCCGTGTATCTCTGTGCCAG-------GGGACAGG---CTACGAGCAGTACTTCGGGCCGGGCACCAGGCTCACGGTCACAG	tumor	ChILI_9
54474	0	TRBV7-6	TRBJ2-1	ASTPSGEREGPYNEQF	GCCAGCACCCCCTCCGGAGAGCGGGAGGGGCCCTACAATGAGCAGTTC	TRBD2	78	70	0	148	4.334e-05	9083	1	2	1	NA	CCAGCGCACAGAGCAGCGGGACTCGGCCATGTATCGCTGTGCCAGCACCCCCTCCGGAGAGCGGGAGGGGCCCTACAATGAGCAGTTCTTCGGGCCAGGGACACGGCTCACCGTGCTAG	CCAGCGCACAGAGCAGCGGGACTCGGCCATGTATCGCTGTGCCAGCA------------AGCGGGAGGG--CCTACAATGAGCAGTTCTTCGGGCCAGGGACACGGCTCACCGTGCTAG	tumor	ChILI_9
54475	0	TRBV5-6	TRBJ2-1	ASSLQLAGLWF	GCCAGCAGCTTGCAACTAGCGGGACTGTGGTTC	TRBD2	71	77	0	148	4.334e-05	9083	1	2	1	NA	GAACGCCTTGTTGCTGGGGGACTCGGCCCTCTATCTCTGTGCCAGCAGCTTGCAACTAGCGGGACTGTGGTTCTTCGGGCCAGGGACACGGCTCACCGTGCTAG	GAACGCCTTGTTGCTGGGGGACTCGGCCCTCTATCTCTGTGCCAGCAGCTTG--ACTAGCGGGA-----GTTCTTCGGGCCAGGGACACGGCTCACCGTGCTAG	tumor	ChILI_9
54476	0	TRBV5-4	TRBJ2-3	ASSSHRVGATDTQY	GCCAGCAGCTCCCACAGGGTGGGTGCAACAGATACGCAGTAT	TRBD1	69	79	0	148	4.334e-05	9083	1	1	1	NA	GGAGCTGGACGACTCGGCCCTGTATCTCTGTGCCAGCAGCTCCCACAGGGTGGGTGCAACAGATACGCAGTATTTTGGCCCAGGCACCCGGCTGACAGTGCTCG	GGAGCTGGACGACTCGGCCCTGTATCTCTGTGCCAGCAGCT---ACAGGG--------ACAGATACGCAGTATTTTGGCCCAGGCACCCGGCTGACAGTGCTCG	tumor	ChILI_9
54477	0	TRBV5-1	TRBJ2-6	ASVDGIYSGANVLT	GCCAGCGTGGACGGGATTTACTCTGGGGCCAACGTCCTGACT	TRBD2	89	59	0	148	4.334e-05	9083	1	2	1	NA	GGAGCTGGGGGACTCGGCCCTTTATCTTTGCGCCAGCGTGGACGGGATTTACTCTGGGGCCAACGTCCTGACTTTCGGGGTCGGCAGCAGGCTGACCGTGCTGG	GGAGCTGGGGGACTCGGCCCTTTATCTTTGCGCCAGC-----CGGGA----CTCTGGGGCCAACGTCCTGACTTTCGGGGCCGGCAGCAGGCTGACCGTGCTGG	tumor	ChILI_9
54478	0	TRBV19	TRBJ2-7	ASSISSSIRRPYEQY	GCCAGTAGTATATCGTCCAGCATAAGAAGACCCTACGAGCAGTAC		106	42	0	148	4.334e-05	9083	1	NA	1	NA	CGGCCCAAAAGAACCCGACAGCTTTCTATCTCTGTGCCAGTAGTATATCGTCCAGCATAAGAAGACCCTACGAGCAGTACTTCGGGCCGGGCACCAGGCTCACGGTCACAG	CGGCCCAAAAGAACCCGACAGCTTTCTATCTCTGTGCCAGTAGTATA-------------------CCTACGAGCAGTACTTCGGGCCGGGCACCAGGCTCACGGTCACAG	tumor	ChILI_9
54479	0	TRBV18	TRBJ2-7	ASSPRDIGSSEQY	GCCAGCTCACCACGGGACATCGGGAGCTCCGAGCAGTAC	TRBD1	86	62	0	148	4.334e-05	9083	1	1	1	NA	CCAGCAGGTAGTGCGAGGAGATTCGGCAGCTTATTTCTGTGCCAGCTCACCACGGGACATCGGGAGCTCCGAGCAGTACTTCGGGCCGGGCACCAGGCTCACGGTCACAG	CCAGCAGGTAGTGCGAGGAGATTCGGCAGCTTATTTCTGTGCCAGCTCACCACGGGACA----------CGAGCAGTACTTCGGGCCGGGCACCAGGCTCACGGTCACAG	tumor	ChILI_9
54480	0	TRBV18	TRBJ2-7	ASSPSTYEQY	GCCAGCTCACCATCTACCTACGAGCAGTAC		80	68	0	148	4.334e-05	9083	1	NA	1	NA	CCAGCAGGTAGTGCGAGGAGATTCGGCAGCTTATTTCTGTGCCAGCTCACCATCTACCTACGAGCAGTACTTCGGGCCGGGCACCAGGCTCACGGTCACAG	CCAGCAGGTAGTGCGAGGAGATTCGGCAGCTTATTTCTGTGCCAGCTCACCA----CCTACGAGCAGTACTTCGGGCCGGGCACCAGGCTCACGGTCACAG	tumor	ChILI_9
54481	0	TRBV12-5	TRBJ2-7	ASGSTGGRNEQY	GCTAGTGGTTCGACAGGGGGTCGGAACGAGCAGTAC	TRBD1	61	87	0	148	4.334e-05	9083	1	1	1	NA	CAGAACCCAGGGACTCAGCTGTGTATTTTTGTGCTAGTGGTTCGACAGGGGGTCGGAACGAGCAGTACTTCGGGCCGGGCACCAGGCTCACGGTCACAG	CAGAACCCAGGGACTCAGCTGTGTATTTTTGTGCTAGTGGTT-GACAGGGGG-----ACGAGCAGTACTTCGGGCCGGGCACCAGGCTCACGGTCACAG	tumor	ChILI_9
54482	0	TRBV6-2	TRBJ2-7	ASKNDGVLELAGGLSYEQY	GCCAGCAAAAATGACGGCGTCCTGGAACTAGCGGGAGGGCTCAGCTACGAGCAGTAC	TRBD2	62	86	0	148	4.334e-05	9083	1	2	1	NA	GCTCCCTCCCAAACATCTGTGTACTTCTGTGCCAGCAAAAATGACGGCGTCCTGGAACTAGCGGGAGGGCTCAGCTACGAGCAGTACTTCGGGCCGGGCACCAGGCTCACGGTCACAG	GCTCCCTCCCAAACATCTGTGTACTTCTGTGCCAGCA-------------------ACTAGCGGGAGGG-----CTACGAGCAGTACTTCGGGCCGGGCACCAGGCTCACGGTCACAG	tumor	ChILI_9
54483	0	TRBV6-2	TRBJ2-7	ASRSHPGQGSYEQY	GCCAGCAGATCCCACCCGGGACAGGGCTCCTACGAGCAGTAC	TRBD1	56	92	0	148	4.334e-05	9083	1	1	1	NA	GCTCCCTCCCAAACATCTGTGTACTTCTGTGCCAGCAGATCCCACCCGGGACAGGGCTCCTACGAGCAGTACTTCGGGCCGGGCACCAGGCTCACGGTCACA	GCTCCCTCCCAAACATCTGTGTACTTCTGTGCCAGCAG---------GGGACAGGGCTCCTACGAGCAGTACTTCGGGCCGGGCACCAGGCTCACGGTCACA	tumor	ChILI_9
54484	0	TRBV20-1	TRBJ2-7	SAHRVEDEQY	AGTGCCCACAGGGTTGAGGACGAGCAGTAC	TRBD1	77	71	0	148	4.334e-05	9083	1	1	1	NA	GCCCATCCTGAAGACAGCAGCTTCTACATCTGCAGTGCCCACAGGGTTGAGGACGAGCAGTACTTCGGGCCGGGCACCAGGCTCACGGTCACAG	GCCCATCCTGAAGACAGCAGCTTCTACATCTGCAGTGC--ACAGGG------ACGAGCAGTACTTCGGGCCGGGCACCAGGCTCACGGTCACAG	tumor	ChILI_9
54485	0	TRBV20-1	TRBJ2-7	SARGTNPPY	AGTGCTAGAGGGACTAATCCTCCGTAC	TRBD2	62	86	0	148	4.334e-05	9083	1	1	1	NA	GCCCATCCTGAAGACAGCAGCTTCTACATCTGCAGTGCTAGAGGGACTAATCCTCCGTACTTCGGGCCGGGCACCAGGCTCACGGTCACAG	GCCCATCCTGAAGACAGCAGCTTCTACATCTGCAGTGCTAGAGGGACTA-------GTACTTCGGGCCGGGCACCAGGCTCACGGTCACAG	tumor	ChILI_9
54486	0	TRBV12-3	TRBJ2-1	ASSLGQGMGYNEQF	GCCAGCAGTCTGGGACAGGGGATGGGGTACAATGAGCAGTTC	TRBD1	81	67	0	148	4.334e-05	9083	1	1	1	NA	CAGAACCCAGGGACTCAGCTGTGTACTTCTGTGCCAGCAGTCTGGGACAGGGGATGGGGTACAATGAGCAGTTCTTCGGGCCAGGGACACGGCTCACCGTGCTAG	CAGAACCCAGGGACTCAGCTGTGTACTTCTGTGCCAGCAGT--GGGACAGGGG------TACAATGAGCAGTTCTTCGGGCCAGGGACACGGCTCACCGTGCTAG	tumor	ChILI_9
54487	0	TRBV12-3	TRBJ2-1	ASSRRSSYNEQF	GCCAGCAGTCGTAGGAGCTCCTACAATGAGCAGTTC		33	115	0	148	4.334e-05	9083	1	NA	1	NA	CAGAACCCAGGGACTCAGCTGTGTACTTCTGTGCCAGCAGTCGTAGGAGCTCCTACAATGAGCAGTTCTTCGGGCCAGGGACACGGCTCACCGTGCTAG	CAGAACCCAGGGACTCAGCTGTGTACTTCTGTGCCAGCAGT--------CTCCTACAATGAGCAGTTCTTCGGGCCAGGGACACGGCTCACCGTGCTAG	tumor	ChILI_9
54488	0	TRBV12-3	TRBJ2-5	ASSLGGLETQY	GCCAGCAGTTTAGGGGGCTTAGAGACCCAGTAC	TRBD1	74	74	0	148	4.334e-05	9083	1	1	1	NA	CAGAACCCAGGGACTCAGCTGTGTACTTCTGTGCCAGCAGTTTAGGGGGCTTAGAGACCCAGTACTTCGGGCCAGGCACGCGGCTCCTGGTGCTCG	CAGAACCCAGGGACTCAGCTGTGTACTTCTGTGCCAGCAGTTTAGGGGGC--AGAGACCCAGTACTTCGGGCCAGGCACGCGGCTCCTGGTGCTCG	tumor	ChILI_9
54489	0	TRBV2	TRBJ2-7	ASSDRASGSYEQY	GCCAGCAGTGATAGGGCTAGCGGGAGCTACGAGCAGTAC	TRBD2	51	97	0	148	4.334e-05	9083	1	2	1	NA	CCACAAAGCTGGAGGACTCAGCCATGTACTTCTGTGCCAGCAGTGATAGGGCTAGCGGGAGCTACGAGCAGTACTTCGGGCCGGGCACCAGGCTCACGGTCACAG	CCACAAAGCTGGAGGACTCAGCCATGTACTTCTGTGCCAGCAGTGA-----CTAGCGGGAGCTACGAGCAGTACTTCGGGCCGGGCACCAGGCTCACGGTCACAG	tumor	ChILI_9
54490	0	TRBV2	TRBJ2-5	ASSELTNQETQY	GCCAGCAGTGAATTAACTAACCAAGAGACCCAGTAC		66	82	0	148	4.334e-05	9083	1	NA	1	NA	CCACAAAGCTGGAGGACTCAGCCATGTACTTCTGTGCCAGCAGTGAATTAACTAACCAAGAGACCCAGTACTTCGGGCCAGGCACGCGGCTCCTGGTGCTCG	CCACAAAGCTGGAGGACTCAGCCATGTACTTCTGTGCCAGCAGTGAA-------ACCAAGAGACCCAGTACTTCGGGCCAGGCACGCGGCTCCTGGTGCTCG	tumor	ChILI_9
54491	0	TRBV30	TRBJ1-4	AWSVLDEKLF	GCCTGGAGTGTATTGGACGAAAAACTGTTT		71	77	0	148	4.334e-05	9083	1	NA	1	NA	CCTTCTCAGTGACTCTGGCTTCTATCTCTGTGCCTGGAGTGTATTGGACGAAAAACTGTTTTTTGGCAGTGGAACCCAGCTCTCTGTCTTGG	CCTTCTCAGTGACTCTGGCTTCTATCTCTGTGCCTGGAGTGT-------GAAAAACTGTTTTTTGGCAGTGGAACCCAGCTCTCTGTCTTGG	tumor	ChILI_9
54492	0	TRBV30	TRBJ2-7	AWNRHYEQY	GCCTGGAACAGACACTACGAGCAGTAC		68	80	0.026	148	4.334e-05	9083	1	NA	1	NA	CCTTCTCAGTGACTTTGGCTTCTATCTCTGTGCCTGGAACAGACACTACGAGCAGTACTTCGGGCCGGGCACCAGGCTCACGGTCACAG	CCTTCTCAGTGACTCTGGCTTCTATCTCTGTGCCTGGA-------CTACGAGCAGTACTTCGGGCCGGGCACCAGGCTCACGGTCACAG	tumor	ChILI_9
54493	0	TRBV3-1	TRBJ2-4	ASSRRTSGSRDIQY	GCCAGCAGCCGGAGGACTAGCGGGAGCCGGGACATTCAGTAC	TRBD2	87	61	0	148	4.334e-05	9083	1	2	1	NA	GGAGCTTGGTGACTCTGCTGTGTATTTCTGTGCCAGCAGCCGGAGGACTAGCGGGAGCCGGGACATTCAGTACTTCGGCGCCGGGACCCGGCTCTCAGTGCTGG	GGAGCTTGGTGACTCTGCTGTGTATTTCTGTGCCAGCAGCC---GGACTAGCGGGAG-----ACATTCAGTACTTCGGCGCCGGGACCCGGCTCTCAGTGCTGG	tumor	ChILI_9
54494	0	TRBV3-1	TRBJ2-1	ASSPGSSYNEQF	GCCAGCAGCCCTGGATCCTCCTACAATGAGCAGTTC		88	60	0	148	4.334e-05	9083	1	NA	1	NA	GGAGCTTGGTGACTCTGCTGTGTATTTCTGTGCCAGCAGCCCTGGATCCTCCTACAATGAGCAGTTCTTCGGGCCAGGGACACGGCTCACCGTGCTAG	GGAGCTTGGTGACTCTGCTGTGTATTTCTGTGCCAGCAGCC-------CTCCTACAATGAGCAGTTCTTCGGGCCAGGGACACGGCTCACCGTGCTAG	tumor	ChILI_9
54495	0	TRBV3-1	TRBJ2-2	ASSQAPRSGELF	GCCAGCAGCCAAGCCCCGAGGTCCGGGGAGCTGTTT		66	82	0	148	4.334e-05	9083	1	NA	1	NA	GGAGCTTGGTGACTCTGCTGTGTATTTCTGTGCCAGCAGCCAAGCCCCGAGGTCCGGGGAGCTGTTTTTTGGAGAAGGCTCTAGGCTGACCGTACTGG	GGAGCTTGGTGACTCTGCTGTGTATTTCTGTGCCAGCAGCCAAG---------CCGGGGAGCTGTTTTTTGGAGAAGGCTCTAGGCTGACCGTACTGG	tumor	ChILI_9
54496	0	TRBV14	TRBJ2-1	ASSETNRYNEQF	GCCAGCAGCGAAACGAACAGGTACAATGAGCAGTTC	TRBD1	69	79	0	148	4.334e-05	9083	1	1	1	NA	GCAGAACTGGAGGATTCTGGAGTTTATTTCTGTGCCAGCAGCGAAACGAACAGGTACAATGAGCAGTTCTTCGGGCCAGGGACACGGCTCACCGTGCTAG	GCAGAACTGGAGGATTCTGGAGTTTATTTCTGTGCCAGCAGC-------ACAGGTACAATGAGCAGTTCTTCGGGCCAGGGACACGGCTCACCGTGCTAG	tumor	ChILI_9
54497	0	TRBV7-9	TRBJ2-2	ASSTFANTGELF	GCCAGCAGCACGTTCGCGAACACCGGGGAGCTGTTT		71	77	0	148	4.334e-05	9083	1	NA	1	NA	CAGCGCACAGAGCAGGGGGACTCGGCCATGTATCTCTGTGCCAGCAGCACGTTCGCGAACACCGGGGAGCTGTTTTTTGGAGAAGGCTCTAGGCTGACCGTACTGG	CAGCGCACAGAGCAGGGGGACTCGGCCATGTATCTCTGTGCCAGCAGC-------CGAACACCGGGGAGCTGTTTTTTGGAGAAGGCTCTAGGCTGACCGTACTGG	tumor	ChILI_9
54498	0	TRBV7-9	TRBJ2-7	ASSPQSYEQY	GCCAGCAGCCCACAGAGCTACGAGCAGTAC		97	51	0	148	4.334e-05	9083	1	NA	1	NA	CCAGCGCACAGAGCAGGGGGACTCGGCCATGTATCTCTGTGCCAGCAGCCCACAGAGCTACGAGCAGTACTTCGGGCCGGGCACCAGGCTCACGGTCACAG	CCAGCGCACAGAGCAGGGGGACTCGGCCATGTATCTCTGTGCCAGCAGC--------CTACGAGCAGTACTTCGGGCCGGGCACCAGGCTCACGGTCACAG	tumor	ChILI_9
54499	0	TRBV10-3	TRBJ1-1	AISEGVRGTEAF	GCCATCAGTGAGGGGGTCAGGGGCACTGAAGCTTTC	TRBD1	71	77	0	148	4.334e-05	9083	1	1	1	NA	ACCAGCTCCCAGACATCTGTGTACTTCTGTGCCATCAGTGAGGGGGTCAGGGGCACTGAAGCTTTCTTTGGACAAGGCACCAGACTCACAGTTGTAG	ACCAGCTCCCAGACATCTGTGTACTTCTGTGCCATCAGTGAGGGGG-------CACTGAAGCTTTCTTTGGACAAGGCACCAGACTCACAGTTGTAG	tumor	ChILI_9
54500	0	TRBV10-3	TRBJ2-1	AISAANPPNEQF	GCCATCAGTGCAGCGAACCCCCCCAATGAGCAGTTC		45	103	0	148	4.334e-05	9083	1	NA	1	NA	ACCAGCTCCCAGACATCTGTGTACTTCTGTGCCATCAGTGCAGCGAACCCCCCCAATGAGCAGTTCTTCGGGCCAGGGACACGGCTCACCGTGCTAG	ACCAGCTCCCAGACATCTGTGTACTTCTGTGCCATCAGTG-------------CAATGAGCAGTTCTTCGGGCCAGGGACACGGCTCACCGTGCTAG	tumor	ChILI_9
54501	0	TRBV7-8	TRBJ2-1	ASNGGYNEQF	GCCAGCAATGGGGGGTACAATGAGCAGTTC	TRBD2	113	35	0	148	4.334e-05	9083	1	1	1	NA	CCAGCGCACACAGCAGGAGGACTCCGCCGTGTATCTCTGTGCCAGCAATGGGGGGTACAATGAGCAGTTCTTCGGGCCAGGGACACGGCTCACCGTGCTAG	CCAGCGCACACAGCAGGAGGACTCCGCCGTGTATCTCTGTGCCAGCA--GGGGGGTACAATGAGCAGTTCTTCGGGCCAGGGACACGGCTCACCGTGCTAG	tumor	ChILI_9
54502	0	TRBV28	TRBJ1-5	ASGWGNQPQH	GCCAGTGGCTGGGGCAATCAGCCCCAGCAT	TRBD1	66	82	0.025	148	4.334e-05	9083	1	1	1	NA	CCGCCAGCACCAACCAGACGTCTATGTACCTCTGTGCCAGTGGCTGGGGCAATCAGCCCCAGCATTTTGGTGATGGGACTCGACTCTCCATCCTAG	CCGCCAGCACCAACCAGACATCTATGTACCTCTGTGCCAG-----GGGGCAATCAGCCCCAGCATTTTGGTGATGGGACTCGACTCTCCATCCTAG	tumor	ChILI_9
54503	0	TRBV27	TRBJ2-7	ASSPWPIYEQY	GCCAGCAGTCCTTGGCCTATATACGAGCAGTAC		66	82	0	148	4.334e-05	9083	1	NA	1	NA	CGCCCAGCCCCAACCAGACCTCTCTGTACTTCTGTGCCAGCAGTCCTTGGCCTATATACGAGCAGTACTTCGGGCCGGGCACCAGGCTCACGGTCACAG	CGCCCAGCCCCAACCAGACCTCTCTGTACTTCTGTGCCAGCAGT------------TACGAGCAGTACTTCGGGCCGGGCACCAGGCTCACGGTCACAG	tumor	ChILI_9
54504	0	TRBV12-3	TRBJ2-3	ASSFGPPDTQY	GCCAGCAGTTTTGGCCCCCCCGATACGCAGTAT		51	97	0	148	4.334e-05	9083	1	NA	1	NA	CAGAACCCAGGGACTCAGCTGTGTACTTCTGTGCCAGCAGTTTTGGCCCCCCCGATACGCAGTATTTTGGCCCAGGCACCCGGCTGACAGTGCTCG	CAGAACCCAGGGACTCAGCTGTGTACTTCTGTGCCAGCAGTTT----------GATACGCAGTATTTTGGCCCAGGCACCCGGCTGACAGTGCTCG	tumor	ChILI_9
54505	0	TRBV27	TRBJ2-7	ASSLGVGSYEQY	GCCAGCAGTTTAGGGGTTGGCTCCTACGAGCAGTAC	TRBD1	79	69	0	148	4.334e-05	9083	1	1	1	NA	CGCCCAGCCCCAACCAGACCTCTCTGTACTTCTGTGCCAGCAGTTTAGGGGTTGGCTCCTACGAGCAGTACTTCGGGCCGGGCACCAGGCTCACGGTCACAG	CGCCCAGCCCCAACCAGACCTCTCTGTACTTCTGTGCCAGCAGTTTAGGGG----CTCCTACGAGCAGTACTTCGGGCCGGGCACCAGGCTCACGGTCACAG	tumor	ChILI_9
54506	0	TRBV11-1	TRBJ2-3	ASSLARGGVDTQY	GCCAGCAGCCTCGCGCGGGGGGGCGTAGATACGCAGTAT	TRBD2	76	72	0	148	4.334e-05	9083	1	1	1	NA	GCAGAGCTTGGGGACTCGGCCATGTATCTCTGTGCCAGCAGCCTCGCGCGGGGGGGCGTAGATACGCAGTATTTTGGCCCAGGCACCCGGCTGACAGTGCTCG	GCAGAGCTTGGGGACTCGGCCATGTATCTCTGTGCCAGCAGC-----GCGGGGGGG---AGATACGCAGTATTTTGGCCCAGGCACCCGGCTGACAGTGCTCG	tumor	ChILI_9
54507	0	TRBV27	TRBJ2-7	ASSPARQGRQY	GCCAGCAGTCCCGCTCGACAGGGGAGGCAGTAC	TRBD1	85	63	0	148	4.334e-05	9083	1	1	1	NA	CGCCCAGCCCCAACCAGACCTCTCTGTACTTCTGTGCCAGCAGTCCCGCTCGACAGGGGAGGCAGTACTTCGGGCCGGGCACCAGGCTCACGGTCACAG	CGCCCAGCCCCAACCAGACCTCTCTGTACTTCTGTGCCAGCAGT-------GACAGGGG--GCAGTACTTCGGGCCGGGCACCAGGCTCACGGTCACAG	tumor	ChILI_9
54508	0	TRBV6-2	TRBJ2-7	ASSYGGNYEQY	GCCAGCAGTTACGGAGGAAACTACGAGCAGTAC	TRBD2	42	106	0	148	4.334e-05	9083	1	2	1	NA	GCTCCCTCCCAAACATCTGTGTACTTCTGTGCCAGCAGTTACGGAGGAAACTACGAGCAGTACTTCGGGCCGGGCACCAGGCTCACGGTCACAG	GCTCCCTCCCAAACATCTGTGTACTTCTGTGCCAGCAGTTACGGAGG---CTACGAGCAGTACTTCGGGCCGGGCACCAGGCTCACGGTCACAG	tumor	ChILI_9
54509	0	TRBV3-1	TRBJ2-5	ASSQWLGQGPETQY	GCCAGCAGCCAGTGGTTGGGACAGGGACCAGAGACCCAGTAC	TRBD1	72	76	0	148	4.334e-05	9083	1	1	1	NA	GGAGCTTGGTGACTCTGCTGTGTATTTCTGTGCCAGCAGCCAGTGGTTGGGACAGGGACCAGAGACCCAGTACTTCGGGCCAGGCACGCGGCTCCTGGTGCTCG	GGAGCTTGGTGACTCTGCTGTGTATTTCTGTGCCAGCAGCCA------GGGACAGGG---AGAGACCCAGTACTTCGGGCCAGGCACGCGGCTCCTGGTGCTCG	tumor	ChILI_9
54510	0	TRBV29-1	TRBJ2-3	SERGQGESTDTQY	AGCGAAAGAGGACAGGGTGAGAGCACAGATACGCAGTAT	TRBD1	81	66	0	147	4.305e-05	9128	1	1	1	NA	GAGCCCTGAAGACAGCAGCATATATCTCTGCAGCGAAAGAGGACAGGGTGAGAGCACAGATACGCAGTATTTTGGCCCAGGCACCCGGCTGACAGTGCTCG	GAGCCCTGAAGACAGCAGCATATATCTCTGCAGCG-----GGACAGGG----AGCACAGATACGCAGTATTTTGGCCCAGGCACCCGGCTGACAGTGCTCG	tumor	ChILI_9
54511	0	TRBV29-1	TRBJ1-1	SGDDGAF	AGCGGGGACGATGGGGCTTTC	TRBD2	82	65	0	147	4.305e-05	9128	1	1	1	NA	GAGCCCTGAAGACAGCAGCATATATCTCTGCAGCGGGGACGATGGGGCTTTCTTTGGACAAGGCACCAGACTCACAGTTGTAG	GAGCCCTGAAGACAGCAGCATATATCTCTGCAGCGGGG--------GCTTTCTTTGGACAAGGCACCAGACTCACAGTTGTAG	tumor	ChILI_9
54512	0	TRBV6-1	TRBJ1-5	ASSAQGFSNQPQH	GCCAGCAGTGCCCAGGGGTTCAGCAATCAGCCTCAGCAT	TRBD1	79	68	0	147	4.305e-05	9128	1	1	1	NA	CTCCCTCCCAGACATCTGTGTACTTCTGTGCCAGCAGTGCCCAGGGGTTCAGCAATCAGCCTCAGCATTTTGGTGATGGGACTCGACTCTCCATCCTAG	CTCCCTCCCAGACATCTGTGTACTTCTGTGCCAGCAGTG--CAGGGG---AGCAATCAGCCCCAGCATTTTGGTGATGGGACTCGACTCTCCATCCTAG	tumor	ChILI_9
54513	0	TRBV4-3	TRBJ1-4	ASSQDIFIQATNEKLF	GCCAGCAGCCAAGATATCTTCATACAAGCAACTAATGAAAAACTGTTT		100	47	0	147	4.305e-05	9128	1	NA	1	NA	GCAGCCAGAAGACTCGGCCCTGTATCTCTGCGCCAGCAGCCAAGATATCTTCATACAAGCAACTAATGAAAAACTGTTTTTTGGCAGTGGAACCCAGCTCTCTGTCTTGG	GCAGCCAGAAGACTCGGCCCTGTATCTCTGCGCCAGCAGCCAAGA--------------CAACTAATGAAAAACTGTTTTTTGGCAGTGGAACCCAGCTCTCTGTCTTGG	tumor	ChILI_9
54514	0	TRBV4-1	TRBJ2-4	ASSQETGEGLAKNIQY	GCCAGCAGCCAAGAAACAGGGGAGGGTTTAGCCAAAAACATTCAGTAC	TRBD1	73	74	0.022	147	4.305e-05	9128	1	1	1	NA	GCAGCCAGAAGACTCAGCCCTGTATCTTTGCGCCAGCAGCCAAGAAACAGGGGAGGGTTTAGCCAAAAACATTCAGTACTTCGGCGCCGGGACCCGGCTCTCAGTGCTGG	GCAGCCAGAAGACTCAGCCCTGTATCTCTGCGCCAGCAGCCAAGA-ACAGGGG-------AGCCAAAAACATTCAGTACTTCGGCGCCGGGACCCGGCTCTCAGTGCTGG	tumor	ChILI_9
54515	0	TRBV6-5	TRBJ2-7	ASSYSDASYEQY	GCCAGCAGTTACTCCGACGCCTCCTACGAGCAGTAC		76	71	0	147	4.305e-05	9128	1	NA	1	NA	CGGCTGCTCCCTCCCAGACATCTGTGTACTTCTGTGCCAGCAGTTACTCCGACGCCTCCTACGAGCAGTACTTCGGGCCGGGCACCAGGCTCACGGTCACAG	CGGCTGCTCCCTCCCAGACATCTGTGTACTTCTGTGCCAGCAGTTACTC------CTCCTACGAGCAGTACTTCGGGCCGGGCACCAGGCTCACGGTCACAG	tumor	ChILI_9
54516	0	TRBV7-2	TRBJ1-2	ASSPAGRGYQGTGGNYGYT	GCCAGTAGCCCAGCAGGACGCGGGTATCAAGGGACAGGGGGCAACTATGGCTACACC	TRBD1	78	69	0	147	4.305e-05	9128	1	1	1	NA	CCAGCGCACACAGCAGGAGGACTCGGCCGTGTATCTCTGTGCCAGTAGCCCAGCAGGACGCGGGTATCAAGGGACAGGGGGCAACTATGGCTACACCTTCGGTTCGGGGACCAGGTTAACCGTTGTAG	CCAGCGCACACAGCAGGAGGACTCGGCCGTGTATCTCTGTGCCAG-------------------------GGGACAGGGGGCAACTATGGCTACACCTTCGGTTCGGGGACCAGGTTAACCGTTGTAG	tumor	ChILI_9
54517	0	TRBV7-2	TRBJ2-1	ASSFSSGGLNEQF	GCCAGCAGCTTTTCTAGCGGGGGGCTCAATGAGCAGTTC	TRBD2	102	45	0.02	147	4.305e-05	9128	1	1	1	NA	CCAGCGCACACAGCAGGAGGACTCGGCCGTGTCTCTCTGTGCCAGCAGCTTTTCTAGCGGGGGGCTCAATGAGCAGTTCTTCGGGCCAGGGACACGGCTCACCGTGCTAG	CCAGCGCACACAGCAGGAGGACTCGGCCGTGTATCTCTGTGCCAGCAGCTT--CTAGCGGGGGG--CAATGAGCAGTTCTTCGGGCCAGGGACACGGCTCACCGTGCTAG	tumor	ChILI_9
54518	0	TRBV7-2	TRBJ2-7	ASSLGGDYEQY	GCCAGCAGCTTAGGAGGGGACTACGAGCAGTAC	TRBD2	89	58	0	147	4.305e-05	9128	1	1	1	NA	CCAGCGCACACAGCAGGAGGACTCGGCCGTGTATCTCTGTGCCAGCAGCTTAGGAGGGGACTACGAGCAGTACTTCGGGCCGGGCACCAGGCTCACGGTCACAG	CCAGCGCACACAGCAGGAGGACTCGGCCGTGTATCTCTGTGCCAGCAGCTTAG---GGGACTACGAGCAGTACTTCGGGCCGGGCACCAGGCTCACGGTCACAG	tumor	ChILI_9
54519	0	TRBV7-6	TRBJ2-7	ASPGGSGIRYEQY	GCCAGCCCTGGGGGTAGCGGGATCCGATACGAGCAGTAC	TRBD2	90	57	0	147	4.305e-05	9128	1	2	1	NA	CCAGCGCACAGAGCAGCGGGACTCGGCCATGTATCGCTGTGCCAGCCCTGGGGGTAGCGGGATCCGATACGAGCAGTACTTCGGGCCGGGCACCAGGCTCACGGTCACAG	CCAGCGCACAGAGCAGCGGGACTCGGCCATGTATCGCTGTGCCAGC--------TAGCGGGA-----TACGAGCAGTACTTCGGGCCGGGCACCAGGCTCACGGTCACAG	tumor	ChILI_9
54520	0	TRBV5-1	TRBJ2-5	ASSLELAGAAETQY	GCCAGCAGCTTAGAGCTAGCGGGAGCTGCGGAGACCCAGTAC	TRBD2	73	74	0	147	4.305e-05	9128	1	2	1	NA	GGAGCTGGGGGACTCGGCCCTTTATCTTTGCGCCAGCAGCTTAGAGCTAGCGGGAGCTGCGGAGACCCAGTACTTCGGGCCAGGCACGCGGCTCCTGGTGCTCG	GGAGCTGGGGGACTCGGCCCTTTATCTTTGCGCCAGCAGCTT----CTAGCGGGAG-----GAGACCCAGTACTTCGGGCCAGGCACGCGGCTCCTGGTGCTCG	tumor	ChILI_9
54521	0	TRBV5-1	TRBJ2-3	ASSSATGSDTQY	GCCAGCAGCTCAGCAACAGGGAGTGATACGCAGTAT	TRBD1	84	63	0	147	4.305e-05	9128	1	1	1	NA	GGAGCTGGGGGACTCGGCCCTTTATCTTTGCGCCAGCAGCTCAGCAACAGGGAGTGATACGCAGTATTTTGGCCCAGGCACCCGGCTGACAGTGCTCG	GGAGCTGGGGGACTCGGCCCTTTATCTTTGCGCCAGCAGCT-----ACAGGG---GATACGCAGTATTTTGGCCCAGGCACCCGGCTGACAGTGCTCG	tumor	ChILI_9
54522	0	TRBV19	TRBJ2-6	ASSIGGSGANVLT	GCCAGTAGTATAGGCGGGTCCGGGGCCAACGTCCTGACT	TRBD2	100	47	0	147	4.305e-05	9128	1	1	1	NA	AAAAGAACCCGACAGCTTTCTATCTCTGTGCCAGTAGTATAGGCGGGTCCGGGGCCAACGTCCTGACTTTCGGGGCCGGCAGCAGGCTGACCGTGCTGG	AAAAGAACCCGACAGCTTTCTATCTCTGTGCCAGTAGTATAGGCGGG---GGGGCCAACGTCCTGACTTTCGGGGCCGGCAGCAGGCTGACCGTGCTGG	tumor	ChILI_9
54523	0	TRBV6-2	TRBJ2-1	ASSKGLGAYNEQF	GCCAGCAGCAAAGGGTTAGGGGCCTACAATGAGCAGTTC	TRBD1	54	93	0	147	4.305e-05	9128	1	1	1	NA	GCTCCCTCCCAAACATCTGTGTACTTCTGTGCCAGCAGCAAAGGGTTAGGGGCCTACAATGAGCAGTTCTTCGGGCCAGGGACACGGCTCACCGTGCTAG	GCTCCCTCCCAAACATCTGTGTACTTCTGTGCCAGCAG----------GGGGCCTACAATGAGCAGTTCTTCGGGCCAGGGACACGGCTCACCGTGCTAG	tumor	ChILI_9
54524	0	TRBV20-1	TRBJ2-7	SADDRLVGGQY	AGTGCCGACGACAGGTTGGTTGGCGGGCAGTAC	TRBD1	65	82	0	147	4.305e-05	9128	1	1	1	NA	GCCCATCCTGAAGACAGCAGCTTCTACATCTGCAGTGCCGACGACAGGTTGGTTGGCGGGCAGTACTTCGGGCCGGGCACCAGGCTCACGGTCACAG	GCCCATCCTGAAGACAGCAGCTTCTACATCTGCAGTGC----GACAGG-----------GCAGTACTTCGGGCCGGGCACCAGGCTCACGGTCACAG	tumor	ChILI_9
54525	0	TRBV12-3	TRBJ2-1	ATTDYNEQF	GCCACCACCGATTACAATGAGCAGTTC		79	68	0.028	147	4.305e-05	9128	1	NA	1	NA	CAGAACCCAGGGACTCAGTTGTGTACTTCTGTGCCACCACCGATTACAATGAGCAGTTCTTCGGGCCAGGGACACGGCTCACCGTGCTAG	CAGAACCCAGGGACTCAGCTGTGTACTTCTGTGCCA--------TACAATGAGCAGTTCTTCGGGCCAGGGACACGGCTCACCGTGCTAG	tumor	ChILI_9
54526	0	TRBV2	TRBJ2-1	ARGGGLANSSYNEQF	GCCAGGGGAGGGGGACTAGCGAATAGCTCCTACAATGAGCAGTTC	TRBD2	79	68	0	147	4.305e-05	9128	1	1	1	NA	CCACAAAGCTGGAGGACTCAGCCATGTACTTCTGTGCCAGGGGAGGGGGACTAGCGAATAGCTCCTACAATGAGCAGTTCTTCGGGCCAGGGACACGGCTCACCGTGCTAG	CCACAAAGCTGGAGGACTCAGCCATGTACTTCTGTGCCAG------GGGACTAGCG-----CTCCTACAATGAGCAGTTCTTCGGGCCAGGGACACGGCTCACCGTGCTAG	tumor	ChILI_9
54527	0	TRBV2	TRBJ2-7	ASNRLAGDGEQY	GCCAGCAACCGACTAGCGGGAGACGGCGAGCAGTAC	TRBD2	62	85	0	147	4.305e-05	9128	1	2	1	NA	CCACAAAGCTGGAGGACTCAGCCATGTACTTCTGTGCCAGCAACCGACTAGCGGGAGACGGCGAGCAGTACTTCGGGCCGGGCACCAGGCTCACGGTCACAG	CCACAAAGCTGGAGGACTCAGCCATGTACTTCTGTGCCAGCA---GACTAGCGGGAG----CGAGCAGTACTTCGGGCCGGGCACCAGGCTCACGGTCACAG	tumor	ChILI_9
54528	0	TRBV30	TRBJ2-7	ARGTSGSPPYEQY	GCCCGTGGGACTAGCGGGAGCCCACCTTACGAGCAGTAC	TRBD2	43	104	0	147	4.305e-05	9128	1	2	1	NA	CCTTCTCAGTGACTCTGGCTTCTATCTCTGTGCCCGTGGGACTAGCGGGAGCCCACCTTACGAGCAGTACTTCGGGCCGGGCACCAGGCTCACGGTCACAG	CCTTCTCAGTGACTCTGGCTTCTATCTCTGTGCC---GGGACTAGCGGGAG-------TACGAGCAGTACTTCGGGCCGGGCACCAGGCTCACGGTCACAG	tumor	ChILI_9
54529	0	TRBV30	TRBJ1-1	AWAQNTEAF	GCCTGGGCCCAGAACACTGAAGCTTTC		76	71	0	147	4.305e-05	9128	5	NA	1	NA	CCTTCTCAGTGACTCTGGCTTCTATCTCTGTGCCTGGGCCCAGAACACTGAAGCTTTCTTTGGACAAGGCACCAGACTCACAGTTGTAG	CCTTCTCAGTGACTCTGGCTTCTATCTCTGTGCCTGGG----GAACACTGAAGCTTTCTTTGGACAAGGCACCAGACTCACAGTTGTAG	tumor	ChILI_9
54530	0	TRBV3-1	TRBJ2-1	ASSRLEYNEQF	GCCAGCAGTCGCCTAGAATACAATGAGCAGTTC		88	59	0	147	4.305e-05	9128	1	NA	1	NA	GGAGCTTGGTGACTCTGCTGTGTATTTCTGTGCCAGCAGTCGCCTAGAATACAATGAGCAGTTCTTCGGGCCAGGGACACGGCTCACCGTGCTAG	GGAGCTTGGTGACTCTGCTGTGTATTTCTGTGCCAGCAG----------TACAATGAGCAGTTCTTCGGGCCAGGGACACGGCTCACCGTGCTAG	tumor	ChILI_9
54531	0	TRBV3-1	TRBJ2-5	SRLGKETQY	AGTAGGCTGGGAAAAGAGACCCAGTAC		89	58	0	147	4.305e-05	9128	1	NA	1	NA	GGAGCTTGGTGACTCTGCTGTGTATTTGATTAGTAGGCTGGGAAAAGAGACCCAGTACTTCGGGCCAGGCACGCGGCTCCTGGTGCTCG	GGAGCTTGGTGACTCTGCTGTGTATTT-----------------AAGAGACCCAGTACTTCGGGCCAGGCACGCGGCTCCTGGTGCTCG	tumor	ChILI_9
54532	0	TRBV3-1	TRBJ2-3	ATRWGDTQY	GCCACCAGATGGGGAGATACGCAGTAT	TRBD2	84	63	0	147	4.305e-05	9128	1	2	1	NA	GGAGCTTGGTGACTCTGCTGTGTATTTCTGTGCCACCAGATGGGGAGATACGCAGTATTTTGGCCCAGGCACCCGGCTGACAGTGCTCG	GGAGCTTGGTGACTCTGCTGTGTATTTCTGTGCCA-------GGGAGATACGCAGTATTTTGGCCCAGGCACCCGGCTGACAGTGCTCG	tumor	ChILI_9
54533	0	TRBV7-9	TRBJ2-7	ASSPREKKPYEQY	GCCAGCAGCCCCCGGGAGAAGAAACCTTACGAGCAGTAC	TRBD2	67	80	0	147	4.305e-05	9128	1	2	1	NA	CCAGCGCACAGAGCAGGGGGACTCGGCCATGTATCTCTGTGCCAGCAGCCCCCGGGAGAAGAAACCTTACGAGCAGTACTTCGGGCCGGGCACCAGGCTCACGGTCACAG	CCAGCGCACAGAGCAGGGGGACTCGGCCATGTATCTCTGTGCCAGCAGC---CGGGAG---------TACGAGCAGTACTTCGGGCCGGGCACCAGGCTCACGGTCACAG	tumor	ChILI_9
54534	0	TRBV23-1	TRBJ2-7	ASRRQSFYEQY	GCCAGCAGGAGACAGTCCTTCTACGAGCAGTAC	TRBD1	63	84	0	147	4.305e-05	9128	1	1	1	NA	CAGAACCGGGAGACACGGCACTGTATCTCTGCGCCAGCAGGAGACAGTCCTTCTACGAGCAGTACTTCGGGCCGGGCACCAGGCTCACGGTCACAG	CAGAACCGGGAGACACGGCACTGTATCTCTGCGCCAGCAG--GACAG-----CTACGAGCAGTACTTCGGGCCGGGCACCAGGCTCACGGTCACAG	tumor	ChILI_9
54535	0	TRBV23-1	TRBJ2-1	ASSPTGSDEQF	GCCAGCAGCCCAACAGGGAGCGATGAGCAGTTC	TRBD1	83	64	0	147	4.305e-05	9128	1	1	1	NA	CAGAACCGGGAGACACGGCACTGTATCTCTGCGCCAGCAGCCCAACAGGGAGCGATGAGCAGTTCTTCGGGCCAGGGACACGGCTCACCGTGCTAG	CAGAACCGGGAGACACGGCACTGTATCTCTGCGCCAGCAG----ACAGGG----ATGAGCAGTTCTTCGGGCCAGGGACACGGCTCACCGTGCTAG	tumor	ChILI_9
54536	0	TRBV28	TRBJ2-7	ASNLGQGLEQY	GCCAGCAACCTGGGACAGGGACTCGAGCAGTAC	TRBD1	85	62	0.024	147	4.305e-05	9128	1	1	1	NA	CCGCCAGCACCAACCAGACGTCTATGTACCTCTGTGCCAGCAACCTGGGACAGGGACTCGAGCAGTACTTCGGGCCGGGCACCAGGCTCACGGTCACAG	CCGCCAGCACCAACCAGACATCTATGTACCTCTGTGCCAGCA----GGGACAGGG---CGAGCAGTACTTCGGGCCGGGCACCAGGCTCACGGTCACAG	tumor	ChILI_9
54537	0	TRBV29-1	TRBJ1-1	SVGIAEAF	AGCGTTGGGATAGCCGAAGCTTTC		71	76	0.026	147	4.305e-05	9128	1	NA	1	NA	GAGCCCTGAAGACAGCAGCATATATCTCTCCAGCGTTGGGATAGCCGAAGCTTTCTTTGGACAAGGCACCAGACTCACAGTTGTAG	GAGCCCTGAAGACAGCAGCATATATCTCTGCAGCGTTG--------GAAGCTTTCTTTGGACAAGGCACCAGACTCACAGTTGTAG	tumor	ChILI_9
54538	0	TRBV20-1	TRBJ2-3	SARGGGSDTQY	AGTGCTAGAGGGGGGGGGTCAGATACGCAGTAT	TRBD2	106	41	0	147	4.305e-05	9128	1	1	1	NA	GCCCATCCTGAAGACAGCAGCTTCTACATCTGCAGTGCTAGAGGGGGGGGGTCAGATACGCAGTATTTTGGCCCAGGCACCCGGCTGACAGTGCTCG	GCCCATCCTGAAGACAGCAGCTTCTACATCTGCAGTGCTAGAG-GGGGGGG-CAGATACGCAGTATTTTGGCCCAGGCACCCGGCTGACAGTGCTCG	tumor	ChILI_9
54539	0	TRBV12-3	TRBJ2-7	ASRTDASTGEGYEQY	GCCAGCAGAACCGACGCATCGACAGGGGAGGGATACGAGCAGTAC	TRBD1	50	97	0	147	4.305e-05	9128	1	1	1	NA	CAGAACCCAGGGACTCAGCTGTGTACTTCTGTGCCAGCAGAACCGACGCATCGACAGGGGAGGGATACGAGCAGTACTTCGGGCCGGGCACCAGGCTCACGGTCACAG	CAGAACCCAGGGACTCAGCTGTGTACTTCTGTGCCAGCAG------------GACAGGGG-----TACGAGCAGTACTTCGGGCCGGGCACCAGGCTCACGGTCACAG	tumor	ChILI_9
54540	0	TRBV5-6	TRBJ2-1	ASSRLAGGPTVEQF	GCCAGCAGCCGTCTAGCGGGGGGGCCGACGGTTGAGCAGTTC	TRBD2	71	76	0	147	4.305e-05	9128	1	1	1	NA	CTGGGGGACTCGGCCCTCTATCTCTGTGCCAGCAGCCGTCTAGCGGGGGGGCCGACGGTTGAGCAGTTCTTCGGGCCAGGGACACGGCTCACCGTGCTAG	CTGGGGGACTCGGCCCTCTATCTCTGTGCCAGCAGC---CTAGCGGGGGGG--------TGAGCAGTTCTTCGGGCCAGGGACACGGCTCACCGTGCTAG	tumor	ChILI_9
54541	0	TRBV27	TRBJ2-1	ASSPGSGGPTREQF	GCCAGCAGCCCAGGGTCGGGGGGCCCGACCAGGGAGCAGTTC	TRBD2	53	94	0	147	4.305e-05	9128	1	1	1	NA	CGCCCAGCCCCAACCAGACCTCTCTGTACTTCTGTGCCAGCAGCCCAGGGTCGGGGGGCCCGACCAGGGAGCAGTTCTTCGGGCCAGGGACACGGCTCACCGTGCTAG	CGCCCAGCCCCAACCAGACCTCTCTGTACTTCTGTGCCAGCAG--------CGGGGGG----------GAGCAGTTCTTCGGGCCAGGGACACGGCTCACCGTGCTAG	tumor	ChILI_9
54542	0	TRBV6-1	TRBJ2-7	ASSEGGTGSYEQY	GCCAGCAGTGAAGGGGGTACAGGCTCCTACGAGCAGTAC	TRBD1	54	92	0	146	4.275e-05	9160	1	1	1	NA	GCTCCCTCCCAGACATCTGTGTACTTCTGTGCCAGCAGTGAAGGGGGTACAGGCTCCTACGAGCAGTACTTCGGGCCGGGCACCAGGCTCACGGTCACAG	GCTCCCTCCCAGACATCTGTGTACTTCTGTGCCAGCAGTGAAGGGGG------CTCCTACGAGCAGTACTTCGGGCCGGGCACCAGGCTCACGGTCACAG	tumor	ChILI_9
54543	0	TRBV6-1	TRBJ2-7	ASTPGQGRSYEQY	GCCAGCACCCCGGGACAGGGGCGTTCCTACGAGCAGTAC	TRBD1	56	90	0	146	4.275e-05	9160	1	1	1	NA	GCTCCCTCCCAGACATCTGTGTACTTCTGTGCCAGCACCCCGGGACAGGGGCGTTCCTACGAGCAGTACTTCGGGCCGGGCACCAGGCTCACGGTCACAG	GCTCCCTCCCAGACATCTGTGTACTTCTGTGCCAGCA----GGGACAGGGG---TCCTACGAGCAGTACTTCGGGCCGGGCACCAGGCTCACGGTCACAG	tumor	ChILI_9
54544	0	TRBV6-1	TRBJ2-7	ASSTRRDSYEQY	GCCAGCTCCACCCGTCGGGACTCCTACGAGCAGTAC	TRBD2	77	69	0	146	4.275e-05	9160	1	1	1	NA	CGGCTGCTCCCTCCCAGACATCTGTGTACTTCTGTGCCAGCTCCACCCGTCGGGACTCCTACGAGCAGTACTTCGGGCCGGGCACCAGGCTCACGGTCACAG	CGGCTGCTCCCTCCCAGACATCTGTGTACTTCTGTGCCAGC----------GGGACTCCTACGAGCAGTACTTCGGGCCGGGCACCAGGCTCACGGTCACAG	tumor	ChILI_9
54545	0	TRBV6-1	TRBJ2-3	ASRRGSTDTQY	GCCAGCAGAAGAGGGAGTACAGATACGCAGTAT	TRBD2	63	83	0	146	4.275e-05	9160	1	2	1	NA	GCTCCCTCCCAGACATCTGTGTACTTCTGTGCCAGCAGAAGAGGGAGTACAGATACGCAGTATTTTGGCCCAGGCACCCGGCTGACAGTGCTCG	GCTCCCTCCCAGACATCTGTGTACTTCTGTGCCAGCAG--GAGGG---ACAGATACGCAGTATTTTGGCCCAGGCACCCGGCTGACAGTGCTCG	tumor	ChILI_9
54546	0	TRBV4-2	TRBJ2-2	ASSSLAGQNTGELF	GCCAGCAGCTCTTTAGCGGGACAGAACACCGGGGAGCTGTTT	TRBD2	74	72	0	146	4.275e-05	9160	1	2	1	NA	GCAGCCAGAAGACTCGGCCCTGTATCTCTGTGCCAGCAGCTCTTTAGCGGGACAGAACACCGGGGAGCTGTTTTTTGGAGAAGGCTCTAGGCTGACCGTACTG	GCAGCCAGAAGACTCGGCCCTGTATCTCTGTGCCAGCAGC----TAGCGGGA--GAACACCGGGGAGCTGTTTTTTGGAGAAGGCTCTAGGCTGACCGTACTG	tumor	ChILI_9
54547	0	TRBV4-1	TRBJ2-1	ASSQVSGAGEQF	GCCAGCAGCCAAGTTTCAGGGGCGGGTGAGCAGTTC	TRBD1	80	66	0	146	4.275e-05	9160	1	1	1	NA	GCAGCCAGAAGACTCAGCCCTGTATCTCTGCGCCAGCAGCCAAGTTTCAGGGGCGGGTGAGCAGTTCTTCGGGCCAGGGACACGGCTCACCGTGCTAG	GCAGCCAGAAGACTCAGCCCTGTATCTCTGCGCCAGCAGCCAAG---CAGGGG----TGAGCAGTTCTTCGGGCCAGGGACACGGCTCACCGTGCTAG	tumor	ChILI_9
54548	0	TRBV9	TRBJ1-1	ASSVVSPMVGNSMNTEAF	GCCAGCAGCGTAGTTTCGCCGATGGTAGGCAACAGTATGAACACTGAAGCTTTC		101	45	0	146	4.275e-05	9160	1	NA	1	NA	CTCTGGAGCTGGGGGACTCAGCTTTGTATTTCTGTGCCAGCAGCGTAGTTTCGCCGATGGTAGGCAACAGTATGAACACTGAAGCTTTCTTTGGACAAGGCACCAGACTCACAGTTGTAG	CTCTGGAGCTGGGGGACTCAGCTTTGTATTTCTGTGCCAGCAGCGTAG------------------------TGAACACTGAAGCTTTCTTTGGACAAGGCACCAGACTCACAGTTGTAG	tumor	ChILI_9
54549	0	TRBV9	TRBJ2-1	ASSVSALSGDEQF	GCCAGCAGCGTCTCGGCCCTAAGCGGCGATGAGCAGTTC	TRBD2	75	71	0	146	4.275e-05	9160	1	1	1	NA	CTCTGGAGCTGGGGGACTCAGCTTTGTATTTCTGTGCCAGCAGCGTCTCGGCCCTAAGCGGCGATGAGCAGTTCTTCGGGCCAGGGACACGGCTCACCGTGCTAG	CTCTGGAGCTGGGGGACTCAGCTTTGTATTTCTGTGCCAGCAGCGT----------AGCGG--ATGAGCAGTTCTTCGGGCCAGGGACACGGCTCACCGTGCTAG	tumor	ChILI_9
54550	0	TRBV7-2	TRBJ2-6	ASSFRDRGMSSGANVLT	GCCAGCAGCTTTAGGGACAGGGGGATGAGCTCTGGGGCCAACGTCCTGACT	TRBD1	99	47	0	146	4.275e-05	9160	1	1	1	NA	CCAGCGCACACAGCAGGAGGACTCGGCCGTGTATCTCTGTGCCAGCAGCTTTAGGGACAGGGGGATGAGCTCTGGGGCCAACGTCCTGACTTTCGGGGCCGGCAGCAGGCTGACCGTGCTGG	CCAGCGCACACAGCAGGAGGACTCGGCCGTGTATCTCTGTGCCAGCAGCTT--GGGACAGGGGG-----CTCTGGGGCCAACGTCCTGACTTTCGGGGCCGGCAGCAGGCTGACCGTGCTGG	tumor	ChILI_9
54551	0	TRBV11-2	TRBJ2-7	ASSLVSTLFSEQY	GCCAGCAGCTTAGTGTCTACCCTTTTCAGCGAGCAGTAC		57	89	0	146	4.275e-05	9160	1	NA	1	NA	GCAAAGCTTGAGGACTCGGCCGTGTATCTCTGTGCCAGCAGCTTAGTGTCTACCCTTTTCAGCGAGCAGTACTTCGGGCCGGGCACCAGGCTCACGGTCACAG	GCAAAGCTTGAGGACTCGGCCGTGTATCTCTGTGCCAGCAGCTTAG----------------CGAGCAGTACTTCGGGCCGGGCACCAGGCTCACGGTCACAG	tumor	ChILI_9
54552	0	TRBV5-1	TRBJ2-6	ASSLGWGANVLT	GCCAGCAGCTTGGGCTGGGGGGCCAACGTCCTGACT		78	68	0	146	4.275e-05	9160	1	NA	1	NA	GGAGCTGGGGGACTCGGCCCTTTATCTTTGCGCCAGCAGCTTGGGCTGGGGGGCCAACGTCCTGACTTTCGGGGCCGGCAGCAGGCTGACCGTGCTGG	GGAGCTGGGGGACTCGGCCCTTTATCTTTGCGCCAGCAGCTTGG-----GGGGCCAACGTCCTGACTTTCGGGGCCGGCAGCAGGCTGACCGTGCTGG	tumor	ChILI_9
54553	0	TRBV21-1	TRBJ2-7	TESEQY	ACAGAATCCGAGCAGTAC	TRBD1	65	81	0	146	4.275e-05	9160	1	1	1	NA	CCACGGAGTCAGGGGACACAGCACTCCTCGGTGGGACAGAATCCGAGCAGTACTTCGGGCCGGGCACCAGGCTCACGGTCACAG	CCACGGAGTCAGGGGACACAGCACT-------GGGACAG----CGAGCAGTACTTCGGGCCGGGCACCAGGCTCACGGTCACAG	tumor	ChILI_9
54554	0	TRBV19	TRBJ2-6	ASRDSSGANVLT	GCCAGTCGCGACAGCTCTGGGGCCAACGTCCTGACT	TRBD1	74	72	0	146	4.275e-05	9160	1	1	1	NA	CGGCCCAAAAGAACCCGACAGCTTTCTATCTCTGTGCCAGTCGCGACAGCTCTGGGGCCAACGTCCTGACTTTCGGGGCCGGCAGCAGGCTGACCGTGCTGG	CGGCCCAAAAGAACCCGACAGCTTTCTATCTCTGTGCCAGT---GACAGCTCTGGGGCCAACGTCCTGACTTTCGGGGCCGGCAGCAGGCTGACCGTGCTGG	tumor	ChILI_9
54555	0	TRBV20-1	TRBJ2-7	SARDVERGNPYEQY	AGTGCTAGAGATGTTGAGCGGGGGAATCCCTACGAGCAGTAC	TRBD2	67	79	0	146	4.275e-05	9160	1	1	1	NA	GCCCATCCTGAAGACAGCAGCTTCTACATCTGCAGTGCTAGAGATGTTGAGCGGGGGAATCCCTACGAGCAGTACTTCGGGCCGGGCACCAGGCTCACGGTCACAG	GCCCATCCTGAAGACAGCAGCTTCTACATCTGCAGTGCTAGAGA-----AGCGGGGG----CCTACGAGCAGTACTTCGGGCCGGGCACCAGGCTCACGGTCACAG	tumor	ChILI_9
54556	0	TRBV20-1	TRBJ2-7	SAKRAGGTYEQY	AGTGCTAAGCGGGCAGGGGGAACCTACGAGCAGTAC	TRBD1	77	69	0	146	4.275e-05	9160	1	1	1	NA	GCCCATCCTGAAGACAGCAGCTTCTACATCTGCAGTGCTAAGCGGGCAGGGGGAACCTACGAGCAGTACTTCGGGCCGGGCACCAGGCTCACGGTCACAG	GCCCATCCTGAAGACAGCAGCTTCTACATCTGCAGTGCTA------CAGGGGG--CCTACGAGCAGTACTTCGGGCCGGGCACCAGGCTCACGGTCACAG	tumor	ChILI_9
54557	0	TRBV20-1	TRBJ2-5	SARLAVQETQY	AGTGCTAGGCTAGCGGTTCAAGAGACCCAGTAC	TRBD2	80	66	0	146	4.275e-05	9160	1	1	1	NA	GCCCATCCTGAAGACAGCAGCTTCTACATCTGCAGTGCTAGGCTAGCGGTTCAAGAGACCCAGTACTTCGGGCCAGGCACGCGGCTCCTGGTGCTCG	GCCCATCCTGAAGACAGCAGCTTCTACATCTGCAGTGCTAG-CTAGCGG--CAAGAGACCCAGTACTTCGGGCCAGGCACGCGGCTCCTGGTGCTCG	tumor	ChILI_9
54558	0	TRBV20-1	TRBJ2-7	SAIPGSSYEQY	AGTGCTATTCCGGGGTCCAGCTACGAGCAGTAC	TRBD2	56	90	0	146	4.275e-05	9160	1	1	1	NA	GCCCATCCTGAAGACAGCAGCTTCTACATCTGCAGTGCTATTCCGGGGTCCAGCTACGAGCAGTACTTCGGGCCGGGCACCAGGCTCACGGTCACAG	GCCCATCCTGAAGACAGCAGCTTCTACATCTGCAGTGCTA---CGGGG-----CTACGAGCAGTACTTCGGGCCGGGCACCAGGCTCACGGTCACAG	tumor	ChILI_9
54559	0	TRBV12-3	TRBJ2-6	ASIKKQTTARSGANVLT	GCCAGCATAAAAAAACAAACGACAGCTCGCTCTGGGGCCAACGTCCTGACT	TRBD1	67	79	0	146	4.275e-05	9160	1	1	1	NA	CAGAACCCAGGGACTCAGCTGTGTACTTCTGTGCCAGCATAAAAAAACAAACGACAGCTCGCTCTGGGGCCAACGTCCTGACTTTCGGGGCCGGCAGCAGGCTGACCGTGCTGG	CAGAACCCAGGGACTCAGCTGTGTACTTCTGTGCCAGCA-------------GACAG----CTCTGGGGCCAACGTCCTGACTTTCGGGGCCGGCAGCAGGCTGACCGTGCTGG	tumor	ChILI_9
54560	0	TRBV12-3	TRBJ2-5	ASSFGNRGETQY	GCCAGCAGTTTTGGCAACCGTGGAGAGACCCAGTAC		46	100	0	146	4.275e-05	9160	1	NA	1	NA	CAGAACCCAGGGACTCAGCTGTGTACTTCTGTGCCAGCAGTTTTGGCAACCGTGGAGAGACCCAGTACTTCGGGCCAGGCACGCGGCTCCTGGTGCTCG	CAGAACCCAGGGACTCAGCTGTGTACTTCTGTGCCAGCAGTTT------------AGAGACCCAGTACTTCGGGCCAGGCACGCGGCTCCTGGTGCTCG	tumor	ChILI_9
54561	0	TRBV12-3	TRBJ2-5	ASSLNRETQY	GCCAGCAGTTTAAATCGGGAGACCCAGTAC	TRBD2	72	74	0	146	4.275e-05	9160	1	2	1	NA	CAGAACCCAGGGACTCAGCTGTGTACTTCTGTGCCAGCAGTTTAAATCGGGAGACCCAGTACTTCGGGCCAGGCACGCGGCTCCTGGTGCTCG	CAGAACCCAGGGACTCAGCTGTGTACTTCTGTGCCAGCAGTTTA---CGGGAGACCCAGTACTTCGGGCCAGGCACGCGGCTCCTGGTGCTCG	tumor	ChILI_9
54562	0	TRBV15	TRBJ1-2	ATSSGQGGYGYT	GCCACCAGCAGCGGACAGGGCGGGTATGGCTACACC	TRBD1	81	65	0	146	4.275e-05	9160	2	1	1	NA	CACCAGGCCTGGGGGACGCAGCCATGTACCTGTGTGCCACCAGCAGCGGACAGGGCGGGTATGGCTACACCTTCGGTTCGGGGACCAGGTTAACCGTTGTAG	CACCAGGCCTGGGGGACGCAGCCATGTACCTGTGTGCCACCAGC---GGACAGGG----TATGGCTACACCTTCGGTTCGGGGACCAGGTTAACCGTTGTAG	tumor	ChILI_9
54563	0	TRBV7-9	TRBJ2-7	ASSLALMRGRADEQY	GCCAGCAGCTTAGCGCTCATGCGCGGGAGGGCCGACGAGCAGTAC	TRBD2	83	63	0	146	4.275e-05	9160	1	2	1	NA	CCAGCGCACAGAGCAGGGGGACTCGGCCATGTATCTCTGTGCCAGCAGCTTAGCGCTCATGCGCGGGAGGGCCGACGAGCAGTACTTCGGGCCGGGCACCAGGCTCACGGTCACAG	CCAGCGCACAGAGCAGGGGGACTCGGCCATGTATCTCTGTGCCAGCAGCTTAGC--------GCGGGAGGG---ACGAGCAGTACTTCGGGCCGGGCACCAGGCTCACGGTCACAG	tumor	ChILI_9
54564	0	TRBV27	TRBJ2-7	ASSWTSGSEQY	GCCAGCAGTTGGACTAGCGGGAGCGAGCAGTAC	TRBD2	88	58	0.022	146	4.275e-05	9160	1	2	1	NA	CGCCCAGCCCCAATCAGACCTCTCTGTACTTCTGTGCCAGCAGTTGGACTAGCGGGAGCGAGCAGTACTTCGGGCCGGGCACCAGGCTCACGGTCACAG	CGCCCAGCCCCAACCAGACCTCTCTGTACTTCTGTGCCAGCAGTTGGACTAGCGGGAGCGAGCAGTACTTCGGGCCGGGCACCAGGCTCACGGTCACAG	tumor	ChILI_9
54565	0	TRBV7-7	TRBJ2-3	ASSLGPSGQGGDTQY	GCTAGCAGCTTAGGCCCATCAGGACAGGGGGGGGATACGCAGTAT	TRBD1	117	29	0.019	146	4.275e-05	9160	1	1	1	NA	CAGCGCACAGAGCAGCGGGACTCAGCCATGTATCGCTGTGCTAGCAGCTTAGGCCCATCAGGACAGGGGGGGGATACGCAGTATTTTGGCCCAGGCACCCGGCTGACAGTGCTCG	CAGCGCACAGAGCAGCGGGACTCAGCCATGTATCGCTGTGCCAGCAGCTTAG--------GGACAGGGGG--GATACGCAGTATTTTGGCCCAGGCACCCGGCTGACAGTGCTCG	tumor	ChILI_9
54566	0	TRBV9	TRBJ2-5	ASSGRGGYQETQY	GCCAGCAGCGGCCGGGGGGGATACCAAGAGACCCAGTAC	TRBD2	68	78	0	146	4.275e-05	9160	1	1	1	NA	CTCTGGAGCTGGGGGACTCAGCTTTGTATTTCTGTGCCAGCAGCGGCCGGGGGGGATACCAAGAGACCCAGTACTTCGGGCCAGGCACGCGGCTCCTGGTGCTCG	CTCTGGAGCTGGGGGACTCAGCTTTGTATTTCTGTGCCAGCAGCG--CGGGGGGG--ACCAAGAGACCCAGTACTTCGGGCCAGGCACGCGGCTCCTGGTGCTCG	tumor	ChILI_9
54567	0	TRBV29-1	TRBJ2-3	SLSTSGRAPDTQY	AGCCTCTCGACTAGCGGGAGGGCCCCAGATACGCAGTAT	TRBD2	61	84	0	145	4.246e-05	9185	1	2	1	NA	GAGCCCTGAAGACAGCAGCATATATCTCTGCAGCCTCTCGACTAGCGGGAGGGCCCCAGATACGCAGTATTTTGGCCCAGGCACCCGGCTGACAGTGCTCG	GAGCCCTGAAGACAGCAGCATATATCTCTGCAGC-----GACTAGCGGGAGGG---CAGATACGCAGTATTTTGGCCCAGGCACCCGGCTGACAGTGCTCG	tumor	ChILI_9
54568	0	TRBV10-2	TRBJ2-1	ASRVLTGRGNEQF	GCCAGCAGAGTTCTGACAGGGAGGGGCAATGAGCAGTTC	TRBD1	71	74	0	145	4.246e-05	9185	1	1	1	NA	ACCCGCTCCCAGACATCTGTGTATTTCTGCGCCAGCAGAGTTCTGACAGGGAGGGGCAATGAGCAGTTCTTCGGGCCAGGGACACGGCTCACCGTGCTAG	ACCCGCTCCCAGACATCTGTGTATTTCTGCGCCAGCAG------GACAGGG-----CAATGAGCAGTTCTTCGGGCCAGGGACACGGCTCACCGTGCTAG	tumor	ChILI_9
54569	0	TRBV4-2	TRBJ1-1	ASSQDLQTGSEAF	GCCAGCAGCCAAGATCTCCAAACAGGCTCCGAGGCTTTC	TRBD1	97	48	0	145	4.246e-05	9185	1	1	1	NA	GCAGCCAGAAGACTCGGCCCTGTATCTCTGTGCCAGCAGCCAAGATCTCCAAACAGGCTCCGAGGCTTTCTTTGGACAAGGCACCAGACTCACAGTTGTAG	GCAGCCAGAAGACTCGGCCCTGTATCTCTGTGCCAGCAGCCAAGA-------ACAGG-------GCTTTCTTTGGACAAGGCACCAGACTCACAGTTGTAG	tumor	ChILI_9
54570	0	TRBV4-2	TRBJ2-2	ASSPQGHGELF	GCCAGCAGCCCCCAGGGCCACGGGGAGCTGTTT	TRBD1	57	88	0	145	4.246e-05	9185	1	1	1	NA	GCAGCCAGAAGACTCGGCCCTGTATCTCTGTGCCAGCAGCCCCCAGGGCCACGGGGAGCTGTTTTTTGGAGAAGGCTCTAGGCTGACCGTACTGG	GCAGCCAGAAGACTCGGCCCTGTATCTCTGTGCCAGCAGCC--CAGGG---CGGGGAGCTGTTTTTTGGAGAAGGCTCTAGGCTGACCGTACTGG	tumor	ChILI_9
54571	0	TRBV4-3	TRBJ1-1	ASSQVSTANTEAF	GCCAGCAGCCAAGTCTCGACAGCTAACACTGAAGCTTTC	TRBD1	95	50	0	145	4.246e-05	9185	1	1	1	NA	GCAGCCAGAAGACTCGGCCCTGTATCTCTGCGCCAGCAGCCAAGTCTCGACAGCTAACACTGAAGCTTTCTTTGGACAAGGCACCAGACTCACAGTTGTAG	GCAGCCAGAAGACTCGGCCCTGTATCTCTGCGCCAGCAGCCAAG----GACAG--AACACTGAAGCTTTCTTTGGACAAGGCACCAGACTCACAGTTGTAG	tumor	ChILI_9
54572	0	TRBV4-3	TRBJ1-2	ASSQAGVTYGYT	GCCAGCAGCCAAGCGGGAGTCACCTATGGCTACACC	TRBD2	93	52	0	145	4.246e-05	9185	1	2	1	NA	GCAGCCAGAAGACTCGGCCCTGTATCTCTGCGCCAGCAGCCAAGCGGGAGTCACCTATGGCTACACCTTCGGTTCGGGGACCAGGTTAACCGTTGTAG	GCAGCCAGAAGACTCGGCCCTGTATCTCTGCGCCAGCAGCCAAGCGGGAG----CTATGGCTACACCTTCGGTTCGGGGACCAGGTTAACCGTTGTAG	tumor	ChILI_9
54573	0	TRBV4-3	TRBJ1-3	ASSQEGNTIY	GCCAGCAGCCAAGAAGGAAACACCATATAT		84	61	0	145	4.246e-05	9185	1	NA	1	NA	GCAGCCAGAAGACTCGGCCCTGTATCTCTGCGCCAGCAGCCAAGAAGGAAACACCATATATTTTGGAGAGGGAAGTTGGCTCACTGTTGTAG	GCAGCCAGAAGACTCGGCCCTGTATCTCTGCGCCAGCAGCCAAGA-GGAAACACCATATATTTTGGAGAGGGAAGTTGGCTCACTGTTGTAG	tumor	ChILI_9
54574	0	TRBV9	TRBJ2-2	ASSRAHGGDPTGELF	GCCAGCAGCAGAGCCCACGGGGGAGACCCCACCGGGGAGCTGTTT	TRBD2	59	86	0	145	4.246e-05	9185	1	1	1	NA	CTCTGGAGCTGGGGGACTCAGCTTTGTATTTCTGTGCCAGCAGCAGAGCCCACGGGGGAGACCCCACCGGGGAGCTGTTTTTTGGAGAAGGCTCTAGGCTGACCGTACTGG	CTCTGGAGCTGGGGGACTCAGCTTTGTATTTCTGTGCCAGCAGC--------CGGGGG------CACCGGGGAGCTGTTTTTTGGAGAAGGCTCTAGGCTGACCGTACTGG	tumor	ChILI_9
54575	0	TRBV6-5	TRBJ1-1	ASSSRQGMNTEAF	GCCAGCAGTTCCCGACAGGGGATGAACACTGAAGCTTTC	TRBD1	61	84	0	145	4.246e-05	9185	1	1	1	NA	GCTCCCTCCCAGACATCTGTGTACTTCTGTGCCAGCAGTTCCCGACAGGGGATGAACACTGAAGCTTTCTTTGGACAAGGCACCAGACTCACAGTTGTAG	GCTCCCTCCCAGACATCTGTGTACTTCTGTGCCAGCAGTT---GACAGGGG-TGAACACTGAAGCTTTCTTTGGACAAGGCACCAGACTCACAGTTGTAG	tumor	ChILI_9
54576	0	TRBV7-3	TRBJ2-1	ASSLGISGYNEQF	GCCAGCAGCTTAGGGATTAGCGGTTACAATGAGCAGTTC	TRBD2	81	64	0	145	4.246e-05	9185	1	1	1	NA	CCAGCGCACAGAGCGGGGGGACTCAGCCGTGTATCTCTGTGCCAGCAGCTTAGGGATTAGCGGTTACAATGAGCAGTTCTTCGGGCCAGGGACACGGCTCACCGTGCTAG	CCAGCGCACAGAGCGGGGGGACTCAGCCGTGTATCTCTGTGCCAGCAGCTTA-----TAGCGG-TACAATGAGCAGTTCTTCGGGCCAGGGACACGGCTCACCGTGCTAG	tumor	ChILI_9
54577	0	TRBV7-2	TRBJ2-3	ASSLGIATSTDTQY	GCCAGCAGCTTAGGGATAGCAACTAGCACAGATACGCAGTAT	TRBD2	90	55	0	145	4.246e-05	9185	1	1	1	NA	CCAGCGCACACAGCAGGAGGACTCGGCCGTGTATCTCTGTGCCAGCAGCTTAGGGATAGCAACTAGCACAGATACGCAGTATTTTGGCCCAGGCACCCGGCTGACAGTGCTCG	CCAGCGCACACAGCAGGAGGACTCGGCCGTGTATCTCTGTGCCAGCAGCTTAG--------ACTAGCACAGATACGCAGTATTTTGGCCCAGGCACCCGGCTGACAGTGCTCG	tumor	ChILI_9
54578	0	TRBV7-2	TRBJ2-7	ASSKRQGAGYEQY	GCCAGCAGCAAGCGACAGGGGGCGGGTTACGAGCAGTAC	TRBD1	101	44	0	145	4.246e-05	9185	1	1	1	NA	CCAGCGCACACAGCAGGAGGACTCGGCCGTGTATCTCTGTGCCAGCAGCAAGCGACAGGGGGCGGGTTACGAGCAGTACTTCGGGCCGGGCACCAGGCTCACGGTCACAG	CCAGCGCACACAGCAGGAGGACTCGGCCGTGTATCTCTGTGCCAGCAGC----GACAGGGGGC----TACGAGCAGTACTTCGGGCCGGGCACCAGGCTCACGGTCACAG	tumor	ChILI_9
54579	0	TRBV7-2	TRBJ2-1	ASSRSSYNEQF	GCCAGCAGCCGGAGCTCCTACAATGAGCAGTTC		123	22	0	145	4.246e-05	9185	1	NA	1	NA	CCAGCGCACACAGCAGGAGGACTCGGCCGTGTATCTCTGTGCCAGCAGCCGGAGCTCCTACAATGAGCAGTTCTTCGGGCCAGGGACACGGCTCACCGTGCTAG	CCAGCGCACACAGCAGGAGGACTCGGCCGTGTATCTCTGTGCCAGCAGC-----CTCCTACAATGAGCAGTTCTTCGGGCCAGGGACACGGCTCACCGTGCTAG	tumor	ChILI_9
54580	0	TRBV11-2	TRBJ2-1	ASSLEFLGGGQF	GCCAGCAGCTTAGAATTTCTGGGGGGGGGCCAGTTC	TRBD2	98	47	0	145	4.246e-05	9185	1	1	1	NA	GCAAAGCTTGAGGACTCGGCCGTGTATCTCTGTGCCAGCAGCTTAGAATTTCTGGGGGGGGGCCAGTTCTTCGGGCCAGGGACACGGCTCACCGTGCTAG	GCAAAGCTTGAGGACTCGGCCGTGTATCTCTGTGCCAGCAGCTTAGA--------GGGGGGG-CAGTTCTTCGGGCCAGGGACACGGCTCACCGTGCTAG	tumor	ChILI_9
54581	0	TRBV5-1	TRBJ2-5	ASSFARTEETQY	GCCAGCAGCTTTGCACGGACAGAAGAGACCCAGTAC	TRBD1	82	63	0	145	4.246e-05	9185	1	1	1	NA	GGAGCTGGGGGACTCGGCCCTTTATCTTTGCGCCAGCAGCTTTGCACGGACAGAAGAGACCCAGTACTTCGGGCCAGGCACGCGGCTCCTGGTGCTCG	GGAGCTGGGGGACTCGGCCCTTTATCTTTGCGCCAGCAGCTT-----GGACAGAAGAGACCCAGTACTTCGGGCCAGGCACGCGGCTCCTGGTGCTCG	tumor	ChILI_9
54582	0	TRBV19	TRBJ2-7	ASGVGRGPLGSSYEQY	GCCAGTGGAGTCGGCAGGGGGCCTCTTGGGAGCTCCTACGAGCAGTAC	TRBD1	87	58	0	145	4.246e-05	9185	1	1	1	NA	CGGCCCAAAAGAACCCGACAGCTTTCTATCTCTGTGCCAGTGGAGTCGGCAGGGGGCCTCTTGGGAGCTCCTACGAGCAGTACTTCGGGCCGGGCACCAGGCTCACGGTCACAG	CGGCCCAAAAGAACCCGACAGCTTTCTATCTCTGTGCCAGT--------CAGGGGGC----------CTCCTACGAGCAGTACTTCGGGCCGGGCACCAGGCTCACGGTCACAG	tumor	ChILI_9
54583	0	TRBV19	TRBJ2-7	ASSITSGTNEQY	GCCAGTAGTATTACTAGCGGTACCAACGAGCAGTAC	TRBD2	100	45	0	145	4.246e-05	9185	1	1	1	NA	CGGCCCAAAAGAACCCGACAGCTTTCTATCTCTGTGCCAGTAGTATTACTAGCGGTACCAACGAGCAGTACTTCGGGCCGGGCACCAGGCTCACGGTCACAG	CGGCCCAAAAGAACCCGACAGCTTTCTATCTCTGTGCCAGTAGTAT-ACTAGCGG-----ACGAGCAGTACTTCGGGCCGGGCACCAGGCTCACGGTCACAG	tumor	ChILI_9
54584	0	TRBV18	TRBJ2-7	ASSPLRGWTYEQY	GCCAGCTCACCCCTCCGAGGATGGACCTACGAGCAGTAC	TRBD2	74	71	0	145	4.246e-05	9185	1	2	1	NA	CCAGCAGGTAGTGCGAGGAGATTCGGCAGCTTATTTCTGTGCCAGCTCACCCCTCCGAGGATGGACCTACGAGCAGTACTTCGGGCCGGGCACCAGGCTCACGGTCACAG	CCAGCAGGTAGTGCGAGGAGATTCGGCAGCTTATTTCTGTGCCAGCTCACCCCTCC---------CCTACGAGCAGTACTTCGGGCCGGGCACCAGGCTCACGGTCACAG	tumor	ChILI_9
54585	0	TRBV18	TRBJ2-1	ASSPTGGGQF	GCCAGCTCACCAACAGGGGGCGGACAGTTC	TRBD1	88	57	0	145	4.246e-05	9185	1	1	1	NA	CCAGCAGGTAGTGCGAGGAGATTCGGCAGCTTATTTCTGTGCCAGCTCACCAACAGGGGGCGGACAGTTCTTCGGGCCAGGGACACGGCTCACCGTGCTAG	CCAGCAGGTAGTGCGAGGAGATTCGGCAGCTTATTTCTGTGCCAGCTCACCAACAGGGGGC---CAGTTCTTCGGGCCAGGGACACGGCTCACCGTGCTAG	tumor	ChILI_9
54586	0	TRBV6-2	TRBJ2-7	ASSYGSSQY	GCCAGCAGTTACGGGTCAAGCCAGTAC		67	78	0	145	4.246e-05	9185	1	NA	1	NA	GCTCCCTCCCAAACATCTGTGTACTTCTGTGCCAGCAGTTACGGGTCAAGCCAGTACTTCGGGCCGGGCACCAGGCTCACGGTCACAG	GCTCCCTCCCAAACATCTGTGTACTTCTGTGCCAGCAGTTAC---------CAGTACTTCGGGCCGGGCACCAGGCTCACGGTCACAG	tumor	ChILI_9
54587	0	TRBV12-3	TRBJ1-5	ASTLGIGLRPQH	GCCAGCACCTTGGGCATAGGGTTGCGGCCCCAGCAT		58	87	0	145	4.246e-05	9185	1	NA	1	NA	CAGAACCCAGGGACTCAGCTGTGTACTTCTGTGCCAGCACCTTGGGCATAGGGTTGCGGCCCCAGCATTTTGGTGATGGGACTCGACTCTCCATCCTAG	CAGAACCCAGGGACTCAGCTGTGTACTTCTGTGCCAGCA-------------------GCCCCAGCATTTTGGTGATGGGACTCGACTCTCCATCCTAG	tumor	ChILI_9
54588	0	TRBV30	TRBJ2-1	AWSGGFREQF	GCCTGGAGTGGGGGGTTCAGGGAGCAGTTC	TRBD2	48	97	0	145	4.246e-05	9185	1	1	1	NA	CCTTCTCAGTGACTCTGGCTTCTATCTCTGTGCCTGGAGTGGGGGGTTCAGGGAGCAGTTCTTCGGGCCAGGGACACGGCTCACCGTGCTAG	CCTTCTCAGTGACTCTGGCTTCTATCTCTGTGCCTGGAGTGGGGGG------GAGCAGTTCTTCGGGCCAGGGACACGGCTCACCGTGCTAG	tumor	ChILI_9
54589	0	TRBV3-1	TRBJ2-5	ASSHVTAGQETQY	GCCAGCAGCCACGTGACAGCGGGCCAAGAGACCCAGTAC	TRBD2	72	73	0	145	4.246e-05	9185	1	1	1	NA	GGAGCTTGGTGACTCTGCTGTGTATTTCTGTGCCAGCAGCCACGTGACAGCGGGCCAAGAGACCCAGTACTTCGGGCCAGGCACGCGGCTCCTGGTGCTC	GGAGCTTGGTGACTCTGCTGTGTATTTCTGTGCCAGCAGCCA------AGCGGGCCAAGAGACCCAGTACTTCGGGCCAGGCACGCGGCTCCTGGTGCTC	tumor	ChILI_9
54590	0	TRBV7-9	TRBJ2-7	ASSAGTATGEQY	GCCAGCAGCGCCGGGACAGCTACGGGGGAGCAGTAC	TRBD1	97	48	0	145	4.246e-05	9185	1	1	1	NA	CCAGCGCACAGAGCAGGGGGACTCGGCCATGTATCTCTGTGCCAGCAGCGCCGGGACAGCTACGGGGGAGCAGTACTTCGGGCCGGGCACCAGGCTCACGGTCACAG	CCAGCGCACAGAGCAGGGGGACTCGGCCATGTATCTCTGTGCCAGCAGC---GGGACAG--------GAGCAGTACTTCGGGCCGGGCACCAGGCTCACGGTCACAG	tumor	ChILI_9
54591	0	TRBV28	TRBJ2-1	ASSKSSGARKQF	GCCAGCAGTAAATCTTCAGGGGCGAGGAAGCAGTTC	TRBD1	84	61	0.023	145	4.246e-05	9185	1	1	1	NA	CCGCCAGCACCAACCAGACGTCTATGTACCTCTGTGCCAGCAGTAAATCTTCAGGGGCGAGGAAGCAGTTCTTCGGGCCAGGGACACGGCTCACCGTGCTAG	CCGCCAGCACCAACCAGACATCTATGTACCTCTGTGCCAGCAGT-------CAGGGG------AGCAGTTCTTCGGGCCAGGGACACGGCTCACCGTGCTAG	tumor	ChILI_9
54592	0	TRBV28	TRBJ2-1	ASSVTYNEQF	GCCAGCAGCGTTACCTACAATGAGCAGTTC		90	55	0.023	145	4.246e-05	9185	1	NA	1	NA	CCGCCAGCACCAACCAGACGTCTATGTACCTCTGTGCCAGCAGCGTTACCTACAATGAGCAGTTCTTCGGGCCAGGGACACGGCTCACCGTGCTAG	CCGCCAGCACCAACCAGACATCTATGTACCTCTGTGCCAGCAG-----CCTACAATGAGCAGTTCTTCGGGCCAGGGACACGGCTCACCGTGCTAG	tumor	ChILI_9
54593	0	TRBV28	TRBJ2-5	ASRSEETQY	GCCAGCCGTAGCGAGGAGACCCAGTAC	TRBD2	98	47	0.024	145	4.246e-05	9185	1	1	1	NA	CCGCCAGCACCAACCAGACGTCTATGTACCTCTGTGCCAGCCGTAGCGAGGAGACCCAGTACTTCGGGCCAGGCACGCGGCTCCTGGTGCTCG	CCGCCAGCACCAACCAGACATCTATGTACCTCTGTGCCAGC--TAGCG--GAGACCCAGTACTTCGGGCCAGGCACGCGGCTCCTGGTGCTCG	tumor	ChILI_9
54594	0	TRBV27	TRBJ2-7	ASSVGRGPTYEQY	GCCAGCAGTGTCGGCCGGGGCCCTACCTACGAGCAGTAC	TRBD1	85	60	0	145	4.246e-05	9185	1	1	1	NA	CGCCCAGCCCCAACCAGACCTCTCTGTACTTCTGTGCCAGCAGTGTCGGCCGGGGCCCTACCTACGAGCAGTACTTCGGGCCGGGCACCAGGCTCACGGTCACAG	CGCCCAGCCCCAACCAGACCTCTCTGTACTTCTGTGCCAGCAGT-------GGGGC----CCTACGAGCAGTACTTCGGGCCGGGCACCAGGCTCACGGTCACAG	tumor	ChILI_9
54595	0	TRBV2	TRBJ2-7	ASRSPSYFPSYEQY	GCCAGCAGAAGCCCCTCTTATTTTCCCTCCTACGAGCAGTAC	TRBD1	58	87	0	145	4.246e-05	9185	1	1	1	NA	CCACAAAGCTGGAGGACTCAGCCATGTACTTCTGTGCCAGCAGAAGCCCCTCTTATTTTCCCTCCTACGAGCAGTACTTCGGGCCGGGCACCAGGCTCACGGTCACAG	CCACAAAGCTGGAGGACTCAGCCATGTACTTCTGTGCCAGCAG--GCCCC-----------CTCCTACGAGCAGTACTTCGGGCCGGGCACCAGGCTCACGGTCACAG	tumor	ChILI_9
54596	0	TRBV28	TRBJ1-1	ASRQTGGTEAF	GCCAGCAGACAGACAGGAGGCACTGAAGCTTTC	TRBD1	98	47	0.023	145	4.246e-05	9185	1	1	1	NA	CCGCCAGCACCAACCAGACGTCTATGTACCTCTGTGCCAGCAGACAGACAGGAGGCACTGAAGCTTTCTTTGGACAAGGCACCAGACTCACAGTTGTAG	CCGCCAGCACCAACCAGACATCTATGTACCTCTGTGCCAGCAG---GACAGG---CACTGAAGCTTTCTTTGGACAAGGCACCAGACTCACAGTTGTAG	tumor	ChILI_9
54597	0	TRBV7-6	TRBJ2-7	ASSTDLSGYEQY	GCCAGCAGTACTGACCTTAGCGGCTACGAGCAGTAC	TRBD2	85	60	0	145	4.246e-05	9185	1	1	1	NA	CCAGCGCACAGAGCAGCGGGACTCGGCCATGTATCGCTGTGCCAGCAGTACTGACCTTAGCGGCTACGAGCAGTACTTCGGGCCGGGCACCAGGCTCACGGTCACAG	CCAGCGCACAGAGCAGCGGGACTCGGCCATGTATCGCTGTGCCAGCAG---------TAGCGGCTACGAGCAGTACTTCGGGCCGGGCACCAGGCTCACGGTCACAG	tumor	ChILI_9
54598	0	TRBV29-1	TRBJ2-5	SVVTSGTQY	AGCGTTGTCACTTCTGGGACCCAGTAC		70	74	0	144	4.217e-05	9216	1	NA	1	NA	GAGCCCTGAAGACAGCAGCATATATCTCTGCAGCGTTGTCACTTCTGGGACCCAGTACTTCGGGCCAGGCACGCGGCTCCTGGTGCTCG	GAGCCCTGAAGACAGCAGCATATATCTCTGCAGCGTTG----------GACCCAGTACTTCGGGCCAGGCACGCGGCTCCTGGTGCTCG	tumor	ChILI_9
54599	0	TRBV4-3	TRBJ1-1	ASSQGPRNTEAF	GCCAGCAGCCAGGGACCGAGAAACACTGAAGCTTTC	TRBD1	89	55	0	144	4.217e-05	9216	1	1	1	NA	GCAGCCAGAAGACTCGGCCCTGTATCTCTGCGCCAGCAGCCAGGGACCGAGAAACACTGAAGCTTTCTTTGGACAAGGCACCAGACTCACAGTTGTAG	GCAGCCAGAAGACTCGGCCCTGTATCTCTGCGCCAGCAGCCAGGG-------AACACTGAAGCTTTCTTTGGACAAGGCACCAGACTCACAGTTGTAG	tumor	ChILI_9
54600	0	TRBV4-1	TRBJ2-4	ASSQDLGDSFSTLAKNIQY	GCCAGCAGCCAAGATCTAGGTGACAGCTTCTCGACTCTAGCCAAAAACATTCAGTAC	TRBD1	74	70	0	144	4.217e-05	9216	1	1	1	NA	GCAGCCAGAAGACTCAGCCCTGTATCTCTGCGCCAGCAGCCAAGATCTAGGTGACAGCTTCTCGACTCTAGCCAAAAACATTCAGTACTTCGGCGCCGGGACCCGGCTCTCAGTGCTGG	GCAGCCAGAAGACTCAGCCCTGTATCTCTGCGCCAGCAGCCAAGA-------GACAG------------AGCCAAAAACATTCAGTACTTCGGCGCCGGGACCCGGCTCTCAGTGCTGG	tumor	ChILI_9
54601	0	TRBV9	TRBJ2-2	ASSVSFLGTFAGELF	GCCAGCAGCGTATCGTTTTTAGGGACTTTTGCCGGGGAGCTGTTT	TRBD2	87	57	0	144	4.217e-05	9216	1	1	1	NA	CTCTGGAGCTGGGGGACTCAGCTTTGTATTTCTGTGCCAGCAGCGTATCGTTTTTAGGGACTTTTGCCGGGGAGCTGTTTTTTGGAGAAGGCTCTAGGCTGACCGTACTGG	CTCTGGAGCTGGGGGACTCAGCTTTGTATTTCTGTGCCAGCAGCGTA---------GGGACT----CCGGGGAGCTGTTTTTTGGAGAAGGCTCTAGGCTGACCGTACTGG	tumor	ChILI_9
54602	0	TRBV9	TRBJ2-5	ASSPRTGIETQY	GCCAGCAGCCCGCGTACAGGGATCGAGACCCAGTAC	TRBD1	78	66	0	144	4.217e-05	9216	1	1	1	NA	CTCTGGAGCTGGGGGACTCAGCTTTGTATTTCTGTGCCAGCAGCCCGCGTACAGGGATCGAGACCCAGTACTTCGGGCCAGGCACGCGGCTCCTGGTGCTCG	CTCTGGAGCTGGGGGACTCAGCTTTGTATTTCTGTGCCAGCAGC------ACAGGG---GAGACCCAGTACTTCGGGCCAGGCACGCGGCTCCTGGTGCTCG	tumor	ChILI_9
54603	0	TRBV6-4	TRBJ2-6	AKTAGHNSGANVLT	GCCAAAACAGCGGGACACAACTCTGGGGCCAACGTCCTGACT	TRBD2	72	72	0	144	4.217e-05	9216	1	2	1	NA	GGCGTCTGCTGTACCCTCTCAGACATCTGTGTACTTCTGTGCCAAAACAGCGGGACACAACTCTGGGGCCAACGTCCTGACTTTCGGGGCCGGCAGCAGGCTGACCGTGCTGG	GGCGTCTGCTGTACCCTCTCAGACATCTGTGTACTTCTGTGCCA----AGCGGGA-----CTCTGGGGCCAACGTCCTGACTTTCGGGGCCGGCAGCAGGCTGACCGTGCTGG	tumor	ChILI_9
54604	0	TRBV6-4	TRBJ2-1	ASSEQGTSYNEQF	GCCAGCAGTGAGCAGGGGACTTCCTACAATGAGCAGTTC	TRBD1	74	70	0	144	4.217e-05	9216	1	1	1	NA	GGCGTCTGCTGTACCCTCTCAGACATCTGTGTACTTCTGTGCCAGCAGTGAGCAGGGGACTTCCTACAATGAGCAGTTCTTCGGGCCAGGGACACGGCTCACCGTGCTAG	GGCGTCTGCTGTACCCTCTCAGACATCTGTGTACTTCTGTGCCAGCAGTGA-CAGGGG---TCCTACAATGAGCAGTTCTTCGGGCCAGGGACACGGCTCACCGTGCTAG	tumor	ChILI_9
54605	0	TRBV7-3	TRBJ2-7	ASSLTGGEYEQY	GCCAGCAGCTTAACCGGGGGTGAATACGAGCAGTAC	TRBD2	75	69	0	144	4.217e-05	9216	1	1	1	NA	CCAGCGCACAGAGCGGGGGGACTCAGCCGTGTATCTCTGTGCCAGCAGCTTAACCGGGGGTGAATACGAGCAGTACTTCGGGCCGGGCACCAGGCTCACGGTCACAG	CCAGCGCACAGAGCGGGGGGACTCAGCCGTGTATCTCTGTGCCAGCAGCTTAACCGGGGG----TACGAGCAGTACTTCGGGCCGGGCACCAGGCTCACGGTCACAG	tumor	ChILI_9
54606	0	TRBV7-2	TRBJ2-7	ASSFASGGLYEQY	GCCAGCAGCTTTGCGAGCGGGGGCCTCTACGAGCAGTAC	TRBD2	96	48	0	144	4.217e-05	9216	1	1	1	NA	CCAGCGCACACAGCAGGAGGACTCGGCCGTGTATCTCTGTGCCAGCAGCTTTGCGAGCGGGGGCCTCTACGAGCAGTACTTCGGGCCGGGCACCAGGCTCACGGTCACAG	CCAGCGCACACAGCAGGAGGACTCGGCCGTGTATCTCTGTGCCAGCAGCTT----AGCGGGGG---CTACGAGCAGTACTTCGGGCCGGGCACCAGGCTCACGGTCACAG	tumor	ChILI_9
54607	0	TRBV5-1	TRBJ2-3	ASSLGRGGATDTQY	GCCAGCAGCTTGGGCCGCGGGGGGGCCACAGATACGCAGTAT	TRBD2	95	49	0	144	4.217e-05	9216	1	1	1	NA	GGAGCTGGGGGACTCGGCCCTTTATCTTTGCGCCAGCAGCTTGGGCCGCGGGGGGGCCACAGATACGCAGTATTTTGGCCCAGGCACCCGGCTGACAGTGCTCG	GGAGCTGGGGGACTCGGCCCTTTATCTTTGCGCCAGCAGCTTGG---GCGGGGGGG-CACAGATACGCAGTATTTTGGCCCAGGCACCCGGCTGACAGTGCTCG	tumor	ChILI_9
54608	0	TRBV5-1	TRBJ1-6	ASRAGQGDHSPLH	GCCAGCAGGGCTGGACAGGGGGATCATTCACCCCTCCAC	TRBD1	87	57	0	144	4.217e-05	9216	1	1	2	NA	GGAGCTGGGGGACTCGGCCCTTTATCTTTGCGCCAGCAGGGCTGGACAGGGGGATCATTCACCCCTCCACTTTGGGAACGGGACCAGGCTCACTGTGACAG	GGAGCTGGGGGACTCGGCCCTTTATCTTTGCGCCAGCAG----GGACAGGGGG---ATTCACCCCTCCACTTTGGGAACGGGACCAGGCTCACTGTGACAG	tumor	ChILI_9
54609	0	TRBV5-1	TRBJ2-5	ASSGDLQETQY	GCCAGCAGCGGAGACCTCCAAGAGACCCAGTAC		55	89	0	144	4.217e-05	9216	1	NA	1	NA	GGAGCTGGGGGACTCGGCCCTTTATCTTTGCGCCAGCAGCGGAGACCTCCAAGAGACCCAGTACTTCGGGCCAGGCACGCGGCTCCTGGTGCTCG	GGAGCTGGGGGACTCGGCCCTTTATCTTTGCGCCAGCAGC--------CCAAGAGACCCAGTACTTCGGGCCAGGCACGCGGCTCCTGGTGCTCG	tumor	ChILI_9
54610	0	TRBV21-1	TRBJ2-2	ASSTTGNTGELF	GCCAGCAGCACTACAGGGAACACCGGGGAGCTGTTT	TRBD1	65	79	0	144	4.217e-05	9216	1	1	1	NA	CCACGGAGTCAGGGGACACAGCACTGTATTTCTGTGCCAGCAGCACTACAGGGAACACCGGGGAGCTGTTTTTTGGAGAAGGCTCTAGGCTGACCGTACTGG	CCACGGAGTCAGGGGACACAGCACTGTATTTCTGTGCCAGCAGCA--ACAGGGAACACCGGGGAGCTGTTTTTTGGAGAAGGCTCTAGGCTGACCGTACTGG	tumor	ChILI_9
54611	0	TRBV19	TRBJ2-1	ASSLTSGSYNEQF	GCCAGCTCCTTGACTAGCGGGTCTTACAATGAGCAGTTC	TRBD2	107	37	0	144	4.217e-05	9216	1	1	1	NA	CGGCCCAAAAGAACCCGACAGCTTTCTATCTCTGTGCCAGCTCCTTGACTAGCGGGTCTTACAATGAGCAGTTCTTCGGGCCAGGGACACGGCTCACCGTGCTAG	CGGCCCAAAAGAACCCGACAGCTTTCTATCTCTGTGCCAG------GACTAGCGGG---TACAATGAGCAGTTCTTCGGGCCAGGGACACGGCTCACCGTGCTAG	tumor	ChILI_9
54612	0	TRBV19	TRBJ2-7	ASSPSSSPYEQY	GCCAGTAGTCCCTCCTCGAGTCCCTACGAGCAGTAC	TRBD2	94	50	0	144	4.217e-05	9216	1	1	1	NA	CGGCCCAAAAGAACCCGACAGCTTTCTATCTCTGTGCCAGTAGTCCCTCCTCGAGTCCCTACGAGCAGTACTTCGGGCCGGGCACCAGGCTCACGGTCACAG	CGGCCCAAAAGAACCCGACAGCTTTCTATCTCTGTGCCAGTAGTCCC----------CCTACGAGCAGTACTTCGGGCCGGGCACCAGGCTCACGGTCACAG	tumor	ChILI_9
54613	0	TRBV19	TRBJ2-7	ASSTARISYEQY	GCCAGTAGTACAGCGAGGATCTCCTACGAGCAGTAC		94	50	0.022	144	4.217e-05	9216	1	NA	1	NA	CGGCCCAAAAGAACCCGACAGTTTTCTATCTCTGTGCCAGTAGTACAGCGAGGATCTCCTACGAGCAGTACTTCGGGCCGGGCACCAGGCTCACGGTCACAG	CGGCCCAAAAGAACCCGACAGCTTTCTATCTCTGTGCCAGTAGTA----------CTCCTACGAGCAGTACTTCGGGCCGGGCACCAGGCTCACGGTCACAG	tumor	ChILI_9
54614	0	TRBV18	TRBJ2-7	ASSLLPPGRPSVSSYEQY	GCCAGCTCACTTCTCCCCCCGGGACGCCCTAGCGTTAGCTCCTACGAGCAGTAC	TRBD2	78	66	0	144	4.217e-05	9216	1	2	1	NA	CCAGCAGGTAGTGCGAGGAGATTCGGCAGCTTATTTCTGTGCCAGCTCACTTCTCCCCCCGGGACGCCCTAGCGTTAGCTCCTACGAGCAGTACTTCGGGCCGGGCACCAGGCTCACGGTCACAG	CCAGCAGGTAGTGCGAGGAGATTCGGCAGCTTATTTCTGTGCCAGCTCAC------------------CTAGCG----CTCCTACGAGCAGTACTTCGGGCCGGGCACCAGGCTCACGGTCACAG	tumor	ChILI_9
54615	0	TRBV18	TRBJ1-1	ASSRKLGTENTEAF	GCCAGCTCCCGGAAACTAGGGACAGAGAACACTGAAGCTTTC	TRBD1	93	51	0	144	4.217e-05	9216	1	1	1	NA	GAGATTCGGCAGCTTATTTCTGTGCCAGCTCCCGGAAACTAGGGACAGAGAACACTGAAGCTTTCTTTGGACAAGGCACCAGACTCACAGTTGTAG	GAGATTCGGCAGCTTATTTCTGTGCCAGCTC----------GGGACAG-GAACACTGAAGCTTTCTTTGGACAAGGCACCAGACTCACAGTTGTAG	tumor	ChILI_9
54616	0	TRBV6-6	TRBJ2-1	ASSPKIGGGAGNEQF	GCCAGCAGTCCTAAAATCGGCGGGGGGGCGGGTAATGAGCAGTTC	TRBD2	32	112	0	144	4.217e-05	9216	4	1	1	NA	GCTCCCTCCCAGACATCTGTGTACTTCTGTGCCAGCAGTCCTAAAATCGGCGGGGGGGCGGGTAATGAGCAGTTCTTCGGGCCAGGGACACGGCTCACCGTGCTAG	GCTCCCTCCCAGACATCTGTGTACTTCTGTGCCAGCAGTC---------GCGGGGGGG-----AATGAGCAGTTCTTCGGGCCAGGGACACGGCTCACCGTGCTAG	tumor	ChILI_9
54617	0	TRBV6-2	TRBJ2-7	ASSFVRTEQY	GCCAGCAGTTTCGTTAGGACTGAGCAGTAC	TRBD2	64	80	0	144	4.217e-05	9216	1	1	1	NA	GCTCCCTCCCAAACATCTGTGTACTTCTGTGCCAGCAGTTTCGTTAGGACTGAGCAGTACTTCGGGCCGGGCACCAGGCTCACGGTCACAG	GCTCCCTCCCAAACATCTGTGTACTTCTGTGCCAGCAGTT------GGACTGAGCAGTACTTCGGGCCGGGCACCAGGCTCACGGTCACAG	tumor	ChILI_9
54618	0	TRBV20-1	TRBJ2-7	SAPPPRWGAGYEQY	AGTGCTCCCCCGCCTCGGTGGGGCGCGGGTTACGAGCAGTAC	TRBD1	81	63	0	144	4.217e-05	9216	1	1	1	NA	GCCCATCCTGAAGACAGCAGCTTCTACATCTGCAGTGCTCCCCCGCCTCGGTGGGGCGCGGGTTACGAGCAGTACTTCGGGCCGGGCACCAGGCTCACGGTCACAG	GCCCATCCTGAAGACAGCAGCTTCTACATCTGCAGTGCT-------------GGGGC------TACGAGCAGTACTTCGGGCCGGGCACCAGGCTCACGGTCACAG	tumor	ChILI_9
54619	0	TRBV20-1	TRBJ2-7	SARDGPTGANYEQY	AGTGCTAGAGACGGACCAACGGGGGCCAACTACGAGCAGTAC	TRBD1	64	80	0	144	4.217e-05	9216	1	1	1	NA	GCCCATCCTGAAGACAGCAGCTTCTACATCTGCAGTGCTAGAGACGGACCAACGGGGGCCAACTACGAGCAGTACTTCGGGCCGGGCACCAGGCTCACGGTCACAG	GCCCATCCTGAAGACAGCAGCTTCTACATCTGCAGTGCTAGAGA---------GGGGGC---CTACGAGCAGTACTTCGGGCCGGGCACCAGGCTCACGGTCACAG	tumor	ChILI_9
54620	0	TRBV20-1	TRBJ2-7	SASRLAGGYEQY	AGTGCTAGTCGCCTAGCGGGAGGATACGAGCAGTAC	TRBD2	69	75	0	144	4.217e-05	9216	4	2	1	NA	GCCCATCCTGAAGACAGCAGCTTCTACATCTGCAGTGCTAGTCGCCTAGCGGGAGGATACGAGCAGTACTTCGGGCCGGGCACCAGGCTCACGGTCACAG	GCCCATCCTGAAGACAGCAGCTTCTACATCTGCAGTGCTAGT---CTAGCGGGAGG-TACGAGCAGTACTTCGGGCCGGGCACCAGGCTCACGGTCACAG	tumor	ChILI_9
54621	0	TRBV20-1	TRBJ2-7	SASTVAGTYEQY	AGTGCTAGTACGGTAGCGGGTACCTACGAGCAGTAC	TRBD2	60	84	0	144	4.217e-05	9216	4	1	1	NA	GCCCATCCTGAAGACAGCAGCTTCTACATCTGCAGTGCTAGTACGGTAGCGGGTACCTACGAGCAGTACTTCGGGCCGGGCACCAGGCTCACGGTCACAG	GCCCATCCTGAAGACAGCAGCTTCTACATCTGCAGTGCTAGT----TAGCGGG--CCTACGAGCAGTACTTCGGGCCGGGCACCAGGCTCACGGTCACAG	tumor	ChILI_9
54622	0	TRBV12-3	TRBJ2-1	ASSLGSGGARNEQF	GCCAGCAGTTTGGGGAGCGGGGGGGCGAGGAATGAGCAGTTC	TRBD2	31	113	0	144	4.217e-05	9216	1	1	1	NA	CAGAACCCAGGGACTCAGCTGTGTACTTCTGTGCCAGCAGTTTGGGGAGCGGGGGGGCGAGGAATGAGCAGTTCTTCGGGCCAGGGACACGGCTCACCGTGCTAG	CAGAACCCAGGGACTCAGCTGTGTACTTCTGTGCCAGCAGTTT----AGCGGGGGGG-----AATGAGCAGTTCTTCGGGCCAGGGACACGGCTCACCGTGCTAG	tumor	ChILI_9
54623	0	TRBV12-3	TRBJ2-7	ASSSFQDLYEQY	GCCAGCAGTTCTTTTCAGGACCTCTACGAGCAGTAC		63	81	0	144	4.217e-05	9216	1	NA	1	NA	CAGAACCCAGGGACTCAGCTGTGTACTTCTGTGCCAGCAGTTCTTTTCAGGACCTCTACGAGCAGTACTTCGGGCCGGGCACCAGGCTCACGGTCACAG	CAGAACCCAGGGACTCAGCTGTGTACTTCTGTGCCAGCAGTT-------------CTACGAGCAGTACTTCGGGCCGGGCACCAGGCTCACGGTCACAG	tumor	ChILI_9
54624	0	TRBV2	TRBJ2-1	ASSSLAGGYNEQF	GCCAGCAGCAGTCTAGCGGGGGGGTACAATGAGCAGTTC	TRBD2	22	122	0	144	4.217e-05	9216	1	1	1	NA	CCACAAAGCTGGAGGACTCAGCCATGTACTTCTGTGCCAGCAGCAGTCTAGCGGGGGGGTACAATGAGCAGTTCTTCGGGCCAGGGACACGGCTCACCGTGCTAG	CCACAAAGCTGGAGGACTCAGCCATGTACTTCTGTGCCAGCAG----CTAGCGGGGGGGTACAATGAGCAGTTCTTCGGGCCAGGGACACGGCTCACCGTGCTAG	tumor	ChILI_9
54625	0	TRBV3-1	TRBJ1-2	ASSLLMDRLHGYT	GCCAGCAGCCTTCTCATGGACAGGCTTCATGGCTACACC	TRBD1	82	62	0	144	4.217e-05	9216	1	1	1	NA	GGAGCTTGGTGACTCTGCTGTGTATTTCTGTGCCAGCAGCCTTCTCATGGACAGGCTTCATGGCTACACCTTCGGTTCGGGGACCAGGTTAACCGTTGTA	GGAGCTTGGTGACTCTGCTGTGTATTTCTGTGCCAGCAGCC-------GGACAGG----ATGGCTACACCTTCGGTTCGGGGACCAGGTTAACCGTTGTA	tumor	ChILI_9
54626	0	TRBV14	TRBJ2-4	ASSLRGAKNIQY	GCCAGCAGCCTCAGAGGGGCCAAAAACATTCAGTAC	TRBD1	109	35	0	144	4.217e-05	9216	1	1	1	NA	GCAGAACTGGAGGATTCTGGAGTTTATTTCTGTGCCAGCAGCCTCAGAGGGGCCAAAAACATTCAGTACTTCGGCGCCGGGACCCGGCTCTCAGTGCTGG	GCAGAACTGGAGGATTCTGGAGTTTATTTCTGTGCCAGCAGCC-----GGGGCCAAAAACATTCAGTACTTCGGCGCCGGGACCCGGCTCTCAGTGCTGG	tumor	ChILI_9
54627	0	TRBV7-9	TRBJ2-7	ASSRDSTYEQY	GCCAGCAGTCGGGACAGTACCTACGAGCAGTAC	TRBD1	80	64	0	144	4.217e-05	9216	1	1	1	NA	CCAGCGCACAGAGCAGGGGGACTCGGCCATGTATCTCTGTGCCAGCAGTCGGGACAGTACCTACGAGCAGTACTTCGGGCCGGGCACCAGGCTCACGGTCACAG	CCAGCGCACAGAGCAGGGGGACTCGGCCATGTATCTCTGTGCCAGCAG--GGGACAG--CCTACGAGCAGTACTTCGGGCCGGGCACCAGGCTCACGGTCACAG	tumor	ChILI_9
54628	0	TRBV10-3	TRBJ2-7	AISAPGRTRSYEQY	GCCATCAGTGCTCCGGGGAGAACACGGTCCTACGAGCAGTAC	TRBD2	53	91	0	144	4.217e-05	9216	1	1	1	NA	ACCAGCTCCCAGACATCTGTGTACTTCTGTGCCATCAGTGCTCCGGGGAGAACACGGTCCTACGAGCAGTACTTCGGGCCGGGCACCAGGCTCACGGTCACAG	ACCAGCTCCCAGACATCTGTGTACTTCTGTGCCATCAGTG---CGGGG---------TCCTACGAGCAGTACTTCGGGCCGGGCACCAGGCTCACGGTCACAG	tumor	ChILI_9
54629	0	TRBV10-3	TRBJ2-7	AISESKTGHEQY	GCCATCAGTGAGTCGAAGACGGGCCACGAGCAGTAC		78	66	0	144	4.217e-05	9216	1	NA	1	NA	ACCAGCTCCCAGACATCTGTGTACTTCTGTGCCATCAGTGAGTCGAAGACGGGCCACGAGCAGTACTTCGGGCCGGGCACCAGGCTCACGGTCACAG	ACCAGCTCCCAGACATCTGTGTACTTCTGTGCCATCAGTGAGTC-----------ACGAGCAGTACTTCGGGCCGGGCACCAGGCTCACGGTCACAG	tumor	ChILI_9
54630	0	TRBV28	TRBJ2-1	ASIPVASGRLNEQF	GCCAGCATCCCGGTTGCTAGCGGGAGATTAAATGAGCAGTTC	TRBD2	98	46	0.024	144	4.217e-05	9216	1	2	1	NA	CCGCCAGCACCAACCAGACGTCTATGTACCTCTGTGCCAGCATCCCGGTTGCTAGCGGGAGATTAAATGAGCAGTTCTTCGGGCCAGGGACACGGCTCACCGTGCTAG	CCGCCAGCACCAACCAGACATCTATGTACCTCTGTGCCAGCA---------CTAGCGGGAG----AATGAGCAGTTCTTCGGGCCAGGGACACGGCTCACCGTGCTAG	tumor	ChILI_9
54631	0	TRBV28	TRBJ1-2	ASNTGGGYGYT	GCCAGCAATACAGGGGGGGGCTATGGCTACACC	TRBD1	104	40	0.024	144	4.217e-05	9216	1	1	1	NA	CCGCCAGCACCAACCAGACGTCTATGTACCTCTGTGCCAGCAATACAGGGGGGGGCTATGGCTACACCTTCGGTTCGGGGACCAGGTTAACCGTTGTAG	CCGCCAGCACCAACCAGACATCTATGTACCTCTGTGCCAGCA--ACAGGGGG---CTATGGCTACACCTTCGGTTCGGGGACCAGGTTAACCGTTGTAG	tumor	ChILI_9
54632	0	TRBV27	TRBJ2-7	ASSLSLRGSYEQY	GCCAGCAGTTTATCGTTGAGGGGGTCCTACGAGCAGTAC	TRBD1	80	64	0	144	4.217e-05	9216	1	1	1	NA	CGCCCAGCCCCAACCAGACCTCTCTGTACTTCTGTGCCAGCAGTTTATCGTTGAGGGGGTCCTACGAGCAGTACTTCGGGCCGGGCACCAGGCTCACGGTCACAG	CGCCCAGCCCCAACCAGACCTCTCTGTACTTCTGTGCCAGCAGTTTATC----AGGGGGTCCTACGAGCAGTACTTCGGGCCGGGCACCAGGCTCACGGTCACAG	tumor	ChILI_9
54633	0	TRBV27	TRBJ2-7	ASSYGTSGREQY	GCCAGCAGTTATGGGACTAGCGGTCGGGAGCAGTAC	TRBD2	89	55	0	144	4.217e-05	9216	1	1	1	NA	CGCCCAGCCCCAACCAGACCTCTCTGTACTTCTGTGCCAGCAGTTATGGGACTAGCGGTCGGGAGCAGTACTTCGGGCCGGGCACCAGGCTCACGGTCACAG	CGCCCAGCCCCAACCAGACCTCTCTGTACTTCTGTGCCAGCAGTT--GGGACTAGCGG----GAGCAGTACTTCGGGCCGGGCACCAGGCTCACGGTCACAG	tumor	ChILI_9
54634	0	TRBV29-1	TRBJ2-1	SVDPRGLAGVYEQF	AGCGTTGACCCAAGGGGACTAGCGGGAGTATATGAGCAGTTC	TRBD2	51	92	0	143	4.188e-05	9252	1	2	1	NA	GAGCCCTGAAGACAGCAGCATATATCTCTGCAGCGTTGACCCAAGGGGACTAGCGGGAGTATATGAGCAGTTCTTCGGGCCAGGGACACGGCTCACCGTGCTAG	GAGCCCTGAAGACAGCAGCATATATCTCTGCAGCGTTGA------GGGACTAGCGGGAG---ATGAGCAGTTCTTCGGGCCAGGGACACGGCTCACCGTGCTAG	tumor	ChILI_9
54635	0	TRBV29-1	TRBJ1-1	SVDSGRAEAF	AGCGTTGATTCGGGCAGGGCTGAAGCTTTC	TRBD1	90	53	0	143	4.188e-05	9252	1	1	1	NA	GAGCCCTGAAGACAGCAGCATATATCTCTGCAGCGTTGATTCGGGCAGGGCTGAAGCTTTCTTTGGACAAGGCACCAGACTCACAGTTGTAG	GAGCCCTGAAGACAGCAGCATATATCTCTGCAGCGTTGA------CAGGGCTGAAGCTTTCTTTGGACAAGGCACCAGACTCACAGTTGTAG	tumor	ChILI_9
54636	0	TRBV4-3	TRBJ1-5	ASSQRMDPQH	GCCAGCAGCCAACGGATGGACCCCCAGCAT		89	54	0	143	4.188e-05	9252	1	NA	1	NA	GCAGCCAGAAGACTCGGCCCTGTATCTCTGCGCCAGCAGCCAACGGATGGACCCCCAGCATTTTGGTGATGGGACTCGACTCTCCATCCTAG	GCAGCCAGAAGACTCGGCCCTGTATCTCTGCGCCAGCAGCCAA---------CCCCAGCATTTTGGTGATGGGACTCGACTCTCCATCCTAG	tumor	ChILI_9
54637	0	TRBV4-1	TRBJ2-1	ASSQDWSGGPLEQF	GCCAGCAGCCAAGATTGGTCGGGAGGGCCTCTTGAGCAGTTC	TRBD2	90	53	0	143	4.188e-05	9252	1	2	1	NA	GCAGCCAGAAGACTCAGCCCTGTATCTCTGCGCCAGCAGCCAAGATTGGTCGGGAGGGCCTCTTGAGCAGTTCTTCGGGCCAGGGACACGGCTCACCGTGCTAG	GCAGCCAGAAGACTCAGCCCTGTATCTCTGCGCCAGCAGCCAAGA-----CGGGAGGG-----TGAGCAGTTCTTCGGGCCAGGGACACGGCTCACCGTGCTAG	tumor	ChILI_9
54638	0	TRBV4-1	TRBJ2-4	ASSRLTLAKNIQY	GCCAGCAGCCGACTGACATTAGCCAAAAACATTCAGTAC		82	61	0	143	4.188e-05	9252	1	NA	1	NA	GCAGCCAGAAGACTCAGCCCTGTATCTCTGCGCCAGCAGCCGACTGACATTAGCCAAAAACATTCAGTACTTCGGCGCCGGGACCCGGCTCTCAGTGCTGG	GCAGCCAGAAGACTCAGCCCTGTATCTCTGCGCCAGCAGCC----------AGCCAAAAACATTCAGTACTTCGGCGCCGGGACCCGGCTCTCAGTGCTGG	tumor	ChILI_9
54639	0	TRBV6-4	TRBJ2-1	ASRGQVFGEQF	GCCAGCAGAGGACAAGTCTTTGGTGAGCAGTTC	TRBD1	79	64	0	143	4.188e-05	9252	1	1	1	NA	GGCGTCTGCTGTACCCTCTCAGACATCTGTGTACTTCTGTGCCAGCAGAGGACAAGTCTTTGGTGAGCAGTTCTTCGGGCCAGGGACACGGCTCACCGTGCTAG	GGCGTCTGCTGTACCCTCTCAGACATCTGTGTACTTCTGTGCCAGCAG-GGACA---------TGAGCAGTTCTTCGGGCCAGGGACACGGCTCACCGTGCTAG	tumor	ChILI_9
54640	0	TRBV7-2	TRBJ2-7	ASSLARQGRAYEQY	GCCAGCAGCTTAGCGCGGCAGGGCAGGGCCTACGAGCAGTAC	TRBD1	88	55	0	143	4.188e-05	9252	1	1	1	NA	CCAGCGCACACAGCAGGAGGACTCGGCCGTGTATCTCTGTGCCAGCAGCTTAGCGCGGCAGGGCAGGGCCTACGAGCAGTACTTCGGGCCGGGCACCAGGCTCACGGTCACAG	CCAGCGCACACAGCAGGAGGACTCGGCCGTGTATCTCTGTGCCAGCAGCTTAGC---------CAGGGCCTACGAGCAGTACTTCGGGCCGGGCACCAGGCTCACGGTCACAG	tumor	ChILI_9
54641	0	TRBV7-2	TRBJ2-7	ASLSEGLSSYEQY	GCCAGCTTATCTGAGGGACTTAGCTCCTACGAGCAGTAC	TRBD2	81	62	0	143	4.188e-05	9252	1	1	1	NA	CCAGCGCACACAGCAGGAGGACTCGGCCGTGTATCTCTGTGCCAGCTTATCTGAGGGACTTAGCTCCTACGAGCAGTACTTCGGGCCGGGCACCAGGCTCACGGTCACAG	CCAGCGCACACAGCAGGAGGACTCGGCCGTGTATCTCTGTGCCAGC--------GGGACT---CTCCTACGAGCAGTACTTCGGGCCGGGCACCAGGCTCACGGTCACAG	tumor	ChILI_9
54642	0	TRBV7-2	TRBJ2-7	ASSLGARDYEQY	GCCAGCAGCTTAGGGGCACGAGATTACGAGCAGTAC	TRBD1	76	67	0	143	4.188e-05	9252	1	1	1	NA	CCAGCGCACACAGCAGGAGGACTCGGCCGTGTATCTCTGTGCCAGCAGCTTAGGGGCACGAGATTACGAGCAGTACTTCGGGCCGGGCACCAGGCTCACGGTCACAG	CCAGCGCACACAGCAGGAGGACTCGGCCGTGTATCTCTGTGCCAGCAGCTTAGGGGC-------TACGAGCAGTACTTCGGGCCGGGCACCAGGCTCACGGTCACAG	tumor	ChILI_9
54643	0	TRBV7-2	TRBJ2-7	ASSPNDYEQY	GCCAGCAGCCCGAACGACTACGAGCAGTAC		92	51	0	143	4.188e-05	9252	1	NA	1	NA	CCAGCGCACACAGCAGGAGGACTCGGCCGTGTATCTCTGTGCCAGCAGCCCGAACGACTACGAGCAGTACTTCGGGCCGGGCACCAGGCTCACGGTCACAG	CCAGCGCACACAGCAGGAGGACTCGGCCGTGTATCTCTGTGCCAGCAGC--------CTACGAGCAGTACTTCGGGCCGGGCACCAGGCTCACGGTCACAG	tumor	ChILI_9
54644	0	TRBV11-2	TRBJ2-7	ASSPPGGLAYEQY	GCCAGCAGCCCGCCTGGGGGACTAGCCTACGAGCAGTAC	TRBD2	56	87	0	143	4.188e-05	9252	1	1	1	NA	GCAAAGCTTGAGGACTCGGCCGTGTATCTCTGTGCCAGCAGCCCGCCTGGGGGACTAGCCTACGAGCAGTACTTCGGGCCGGGCACCAGGCTCACGGTCACAG	GCAAAGCTTGAGGACTCGGCCGTGTATCTCTGTGCCAGCAGC--------GGGACTAGCCTACGAGCAGTACTTCGGGCCGGGCACCAGGCTCACGGTCACAG	tumor	ChILI_9
54645	0	TRBV5-6	TRBJ1-1	ASSLHANTEAF	GCCAGCAGCTTGCACGCGAACACTGAAGCTTTC		73	70	0	143	4.188e-05	9252	1	NA	1	NA	GAACGCCTTGTTGCTGGGGGACTCGGCCCTCTATCTCTGTGCCAGCAGCTTGCACGCGAACACTGAAGCTTTCTTTGGACAAGGCACCAGACTCACAGTTGTAG	GAACGCCTTGTTGCTGGGGGACTCGGCCCTCTATCTCTGTGCCAGCAGCTTG-----GAACACTGAAGCTTTCTTTGGACAAGGCACCAGACTCACAGTTGTAG	tumor	ChILI_9
54646	0	TRBV5-4	TRBJ1-6	ASSFGGQNNSPLH	GCCAGCAGCTTTGGGGGACAGAATAATTCACCCCTCCAC	TRBD1	68	75	0	143	4.188e-05	9252	1	1	1	NA	GGAGCTGGACGACTCGGCCCTGTATCTCTGTGCCAGCAGCTTTGGGGGACAGAATAATTCACCCCTCCACTTTGGGAATGGGACCAGGCTCACTGTGACAG	GGAGCTGGACGACTCGGCCCTGTATCTCTGTGCCAGCAGCTT---GGGACAG-ATAATTCACCCCTCCACTTTGGGAATGGGACCAGGCTCACTGTGACAG	tumor	ChILI_9
54647	0	TRBV5-1	TRBJ2-5	ASKVASGGQETQY	GCCAGCAAGGTGGCTAGCGGGGGCCAAGAGACCCAGTAC	TRBD2	80	63	0	143	4.188e-05	9252	1	1	1	NA	GGAGCTGGGGGACTCGGCCCTTTATCTTTGCGCCAGCAAGGTGGCTAGCGGGGGCCAAGAGACCCAGTACTTCGGGCCAGGCACGCGGCTCCTGGTGCTCG	GGAGCTGGGGGACTCGGCCCTTTATCTTTGCGCCAGCA------CTAGCGGGGGCCAAGAGACCCAGTACTTCGGGCCAGGCACGCGGCTCCTGGTGCTCG	tumor	ChILI_9
54648	0	TRBV19	TRBJ2-7	ASSIAWTGPLGQY	GCCAGTAGTATAGCTTGGACAGGACCCTTGGGGCAGTAC	TRBD1	82	61	0	143	4.188e-05	9252	1	1	1	NA	CGGCCCAAAAGAACCCGACAGCTTTCTATCTCTGTGCCAGTAGTATAGCTTGGACAGGACCCTTGGGGCAGTACTTCGGGCCGGGCACCAGGCTCACGGTCACAG	CGGCCCAAAAGAACCCGACAGCTTTCTATCTCTGTGCCAGTAGTATAG---GGACAGG---------GCAGTACTTCGGGCCGGGCACCAGGCTCACGGTCACAG	tumor	ChILI_9
54649	0	TRBV18	TRBJ2-7	ASSDMGFKKDEQY	GCCAGCTCAGATATGGGTTTTAAGAAAGACGAGCAGTAC		67	76	0	143	4.188e-05	9252	1	NA	1	NA	CCAGCAGGTAGTGCGAGGAGATTCGGCAGCTTATTTCTGTGCCAGCTCAGATATGGGTTTTAAGAAAGACGAGCAGTACTTCGGGCCGGGCACCAGGCTCACGGTCACAG	CCAGCAGGTAGTGCGAGGAGATTCGGCAGCTTATTTCTGTGCCAGCTCA-------------------ACGAGCAGTACTTCGGGCCGGGCACCAGGCTCACGGTCACAG	tumor	ChILI_9
54650	0	TRBV18	TRBJ2-5	ASSLTGARETQY	GCCAGCTCACTGACAGGGGCCAGAGAGACCCAGTAC	TRBD1	87	56	0	143	4.188e-05	9252	1	1	1	NA	CCAGCAGGTAGTGCGAGGAGATTCGGCAGCTTATTTCTGTGCCAGCTCACTGACAGGGGCCAGAGAGACCCAGTACTTCGGGCCAGGCACGCGGCTCCTGGTGCTCG	CCAGCAGGTAGTGCGAGGAGATTCGGCAGCTTATTTCTGTGCCAGCTCAC-GACAGGGG----AGAGACCCAGTACTTCGGGCCAGGCACGCGGCTCCTGGTGCTCG	tumor	ChILI_9
54651	0	TRBV18	TRBJ2-7	ASSRQGGDYEQY	GCCAGCTCACGACAGGGGGGAGACTACGAGCAGTAC	TRBD1	95	48	0	143	4.188e-05	9252	1	1	1	NA	CCAGCAGGTAGTGCGAGGAGATTCGGCAGCTTATTTCTGTGCCAGCTCACGACAGGGGGGAGACTACGAGCAGTACTTCGGGCCGGGCACCAGGCTCACGGTCACAG	CCAGCAGGTAGTGCGAGGAGATTCGGCAGCTTATTTCTGTGCCAGCTCACGACAGGGGG----CTACGAGCAGTACTTCGGGCCGGGCACCAGGCTCACGGTCACAG	tumor	ChILI_9
54652	0	TRBV6-2	TRBJ2-7	ASTKRGESYEQY	GCCAGCACCAAAAGAGGGGAGTCTTACGAGCAGTAC	TRBD1	56	87	0	143	4.188e-05	9252	1	1	1	NA	GCTCCCTCCCAAACATCTGTGTACTTCTGTGCCAGCACCAAAAGAGGGGAGTCTTACGAGCAGTACTTCGGGCCGGGCACCAGGCTCACGGTCACAG	GCTCCCTCCCAAACATCTGTGTACTTCTGTGCCAGCA-------AGGGG-----TACGAGCAGTACTTCGGGCCGGGCACCAGGCTCACGGTCACAG	tumor	ChILI_9
54653	0	TRBV6-2	TRBJ2-1	ASSSLQGELEQF	GCCAGCAGTTCCCTCCAGGGGGAACTTGAGCAGTTC	TRBD1	80	63	0	143	4.188e-05	9252	1	1	1	NA	GCTCCCTCCCAAACATCTGTGTACTTCTGTGCCAGCAGTTCCCTCCAGGGGGAACTTGAGCAGTTCTTCGGGCCAGGGACACGGCTCACCGTGCTAG	GCTCCCTCCCAAACATCTGTGTACTTCTGTGCCAGCAGTT-----CAGGGGG----TGAGCAGTTCTTCGGGCCAGGGACACGGCTCACCGTGCTAG	tumor	ChILI_9
54654	0	TRBV20-1	TRBJ2-7	SALRTSSYEQY	AGTGCTCTCCGGACTAGCTCCTACGAGCAGTAC	TRBD2	68	75	0	143	4.188e-05	9252	1	1	1	NA	GCCCATCCTGAAGACAGCAGCTTCTACATCTGCAGTGCTCTCCGGACTAGCTCCTACGAGCAGTACTTCGGGCCGGGCACCAGGCTCACGGTCACAG	GCCCATCCTGAAGACAGCAGCTTCTACATCTGCAGTGCT----GGACTAGCTCCTACGAGCAGTACTTCGGGCCGGGCACCAGGCTCACGGTCACAG	tumor	ChILI_9
54655	0	TRBV20-1	TRBJ2-7	SGHRPHEQY	AGCGGACACCGGCCCCACGAGCAGTAC	TRBD1	61	82	0	143	4.188e-05	9252	1	1	1	NA	GCCCATCCTGAAGACAGCAGCTTCTACATCATCAGCGGACACCGGCCCCACGAGCAGTACTTCGGGCCGGGCACCAGGCTCACGGTCACAG	GCCCATCCTGAAGACAGCAGCTTCTACATC------GGACA--------ACGAGCAGTACTTCGGGCCGGGCACCAGGCTCACGGTCACAG	tumor	ChILI_9
54656	0	TRBV12-3	TRBJ2-7	ASSAVKGLNEQY	GCCAGCAGTGCGGTAAAGGGCTTGAACGAGCAGTAC		68	75	0	143	4.188e-05	9252	1	NA	1	NA	CAGAACCCAGGGACTCAGCTGTGTACTTCTGTGCCAGCAGTGCGGTAAAGGGCTTGAACGAGCAGTACTTCGGGCCGGGCACCAGGCTCACGGTCACAG	CAGAACCCAGGGACTCAGCTGTGTACTTCTGTGCCAGCAGT----------------ACGAGCAGTACTTCGGGCCGGGCACCAGGCTCACGGTCACAG	tumor	ChILI_9
54657	0	TRBV30	TRBJ2-7	AWSMTGGGNEQY	GCCTGGAGTATGACAGGGGGCGGGAACGAGCAGTAC	TRBD1	54	89	0	143	4.188e-05	9252	1	1	1	NA	CCTTCTCAGTGACTCTGGCTTCTATCTCTGTGCCTGGAGTATGACAGGGGGCGGGAACGAGCAGTACTTCGGGCCGGGCACCAGGCTCACGGTCACAG	CCTTCTCAGTGACTCTGGCTTCTATCTCTGTGCCTGGAGT--GACAGGGGGC----ACGAGCAGTACTTCGGGCCGGGCACCAGGCTCACGGTCACAG	tumor	ChILI_9
54658	0	TRBV3-1	TRBJ2-3	ASSLTGFTDTQY	GCCAGCAGCCTGACAGGGTTCACAGATACGCAGTAT	TRBD1	59	84	0	143	4.188e-05	9252	1	1	1	NA	GGAGCTTGGTGACTCTGCTGTGTATTTCTGTGCCAGCAGCCTGACAGGGTTCACAGATACGCAGTATTTTGGCCCAGGCACCCGGCTGACAGTGCTCG	GGAGCTTGGTGACTCTGCTGTGTATTTCTGTGCCAGCAGCC-GACAGGG--CACAGATACGCAGTATTTTGGCCCAGGCACCCGGCTGACAGTGCTCG	tumor	ChILI_9
54659	0	TRBV7-9	TRBJ2-7	ASRVGATGDYYEQY	GCCAGCAGGGTAGGGGCAACAGGGGACTACTACGAGCAGTAC	TRBD1	75	68	0	143	4.188e-05	9252	1	1	1	NA	CCAGCGCACAGAGCAGGGGGACTCGGCCATGTATCTCTGTGCCAGCAGGGTAGGGGCAACAGGGGACTACTACGAGCAGTACTTCGGGCCGGGCACCAGGCTCACGGTCACA	CCAGCGCACAGAGCAGGGGGACTCGGCCATGTATCTCTGTGCCAGCAG----------ACAGGGG----CTACGAGCAGTACTTCGGGCCGGGCACCAGGCTCACGGTCACA	tumor	ChILI_9
54660	0	TRBV7-9	TRBJ2-7	ASSSPGGLYEQY	GCCAGCAGCTCCCCCGGCGGACTTTACGAGCAGTAC	TRBD2	78	65	0	143	4.188e-05	9252	1	2	1	NA	CCAGCGCACAGAGCAGGGGGACTCGGCCATGTATCTCTGTGCCAGCAGCTCCCCCGGCGGACTTTACGAGCAGTACTTCGGGCCGGGCACCAGGCTCACGGTCACAG	CCAGCGCACAGAGCAGGGGGACTCGGCCATGTATCTCTGTGCCAGCAGCT--------GGACT-TACGAGCAGTACTTCGGGCCGGGCACCAGGCTCACGGTCACAG	tumor	ChILI_9
54661	0	TRBV7-9	TRBJ2-7	ASSSGDYEQY	GCCAGCAGCTCAGGGGATTACGAGCAGTAC	TRBD1	87	56	0	143	4.188e-05	9252	1	1	1	NA	CCAGCGCACAGAGCAGGGGGACTCGGCCATGTATCTCTGTGCCAGCAGCTCAGGGGATTACGAGCAGTACTTCGGGCCGGGCACCAGGCTCACGGTCACAG	CCAGCGCACAGAGCAGGGGGACTCGGCCATGTATCTCTGTGCCAGCAGCTCAGGGG--TACGAGCAGTACTTCGGGCCGGGCACCAGGCTCACGGTCACAG	tumor	ChILI_9
54662	0	TRBV10-3	TRBJ2-5	AIGLAGSQETQY	GCCATCGGGTTAGCGGGGAGCCAAGAGACCCAGTAC	TRBD2	56	87	0	143	4.188e-05	9252	1	1	1	NA	ACCAGCTCCCAGACATCTGTGTACTTCTGTGCCATCGGGTTAGCGGGGAGCCAAGAGACCCAGTACTTCGGGCCAGGCACGCGGCTCCTGGTGCTCG	ACCAGCTCCCAGACATCTGTGTACTTCTGTGCCATC----TAGCGGGG--CCAAGAGACCCAGTACTTCGGGCCAGGCACGCGGCTCCTGGTGCTCG	tumor	ChILI_9
54663	0	TRBV10-3	TRBJ2-7	AISGANYEQY	GCCATCTCCGGGGCAAACTACGAGCAGTAC	TRBD1	61	82	0	143	4.188e-05	9252	1	1	1	NA	ACCAGCTCCCAGACATCTGTGTACTTCTGTGCCATCTCCGGGGCAAACTACGAGCAGTACTTCGGGCCGGGCACCAGGCTCACGGTCACAG	ACCAGCTCCCAGACATCTGTGTACTTCTGTGCCATC---GGGGC---CTACGAGCAGTACTTCGGGCCGGGCACCAGGCTCACGGTCACAG	tumor	ChILI_9
54664	0	TRBV7-8	TRBJ2-1	ASLQLAGGPNEQF	GCCAGCTTACAACTAGCGGGGGGGCCAAATGAGCAGTTC	TRBD2	139	4	0	143	4.188e-05	9252	1	1	1	NA	CCAGCGCACACAGCAGGAGGACTCCGCCGTGTATCTCTGTGCCAGCTTACAACTAGCGGGGGGGCCAAATGAGCAGTTCTTCGGGCCAGGGACACGGCTCACCGTGCTAG	CCAGCGCACACAGCAGGAGGACTCCGCCGTGTATCTCTGTGCCAGC-----ACTAGCGGGGGGG---AATGAGCAGTTCTTCGGGCCAGGGACACGGCTCACCGTGCTAG	tumor	ChILI_9
54665	0	TRBV28	TRBJ2-3	ASRQGPQGPTDTQY	GCCAGCAGGCAGGGGCCACAGGGTCCCACAGATACGCAGTAT	TRBD1	102	41	0.047	143	4.188e-05	9252	1	1	1	NA	CCGCCAGCACCAACCAGACGTCTATGTCCCTCTGTGCCAGCAGGCAGGGGCCACAGGGTCCCACAGATACGCAGTATTTTGGCCCAGGCACCCGGCTGACAGTGCTC	CCGCCAGCACCAACCAGACATCTATGTACCTCTGTGCCAGCAG-CAGGGG-----------CACAGATACGCAGTATTTTGGCCCAGGCACCCGGCTGACAGTGCTC	tumor	ChILI_9
54666	0	TRBV28	TRBJ2-1	ASRQGPYNEQF	GCCAGCAGGCAGGGCCCCTACAATGAGCAGTTC	TRBD1	110	33	0	143	4.188e-05	9252	1	1	1	NA	CCGCCAGCACCAACCAGACATCTATGTACCTCTGTGCCAGCAGGCAGGGCCCCTACAATGAGCAGTTCTTCGGGCCAGGGACACGGCTCACCGTGCTAG	CCGCCAGCACCAACCAGACATCTATGTACCTCTGTGCCAGCAG-CAGGG--CCTACAATGAGCAGTTCTTCGGGCCAGGGACACGGCTCACCGTGCTAG	tumor	ChILI_9
54667	0	TRBV28	TRBJ2-3	ASSFLAGDSDTQY	GCCAGCAGTTTTTTAGCGGGAGACTCAGATACGCAGTAT	TRBD2	87	56	0.022	143	4.188e-05	9252	1	2	1	NA	CCGCCAGCACCAACCAGACGTCTATGTACCTCTGTGCCAGCAGTTTTTTAGCGGGAGACTCAGATACGCAGTATTTTGGCCCAGGCACCCGGCTGACAGTGCTCG	CCGCCAGCACCAACCAGACATCTATGTACCTCTGTGCCAGCAGTTT--TAGCGGGAG---CAGATACGCAGTATTTTGGCCCAGGCACCCGGCTGACAGTGCTCG	tumor	ChILI_9
54668	0	TRBV29-1	TRBJ2-1	SVDISGTYNEQF	AGCGTTGATATATCCGGGACTTACAATGAGCAGTTC	TRBD2	78	64	0	142	4.158e-05	9286	1	1	1	NA	GAGCCCTGAAGACAGCAGCATATATCTCTGCAGCGTTGATATATCCGGGACTTACAATGAGCAGTTCTTCGGGCCAGGGACACGGCTCACCGTGCTAG	GAGCCCTGAAGACAGCAGCATATATCTCTGCAGCGTTGA-------GGGACTTACAATGAGCAGTTCTTCGGGCCAGGGACACGGCTCACCGTGCTAG	tumor	ChILI_9
54669	0	TRBV29-1	TRBJ1-1	SVCFSGGTEAF	AGCGTTTGTTTTTCCGGGGGCACTGAAGCTTTC	TRBD1	73	69	0	142	4.158e-05	9286	1	1	1	NA	GAGCCCTGAAGACAGCAGCATATATCTCTGCAGCGTTTGTTTTTCCGGGGGCACTGAAGCTTTCTTTGGACAAGGCACCAGACTCACAGTTGTAG	GAGCCCTGAAGACAGCAGCATATATCTCTGCAGCGTT---------GGGGGCACTGAAGCTTTCTTTGGACAAGGCACCAGACTCACAGTTGTAG	tumor	ChILI_9
54670	0	TRBV6-1	TRBJ2-7	ASNIGDTSVYEQY	GCCAGCAATATTGGGGACACAAGCGTCTACGAGCAGTAC	TRBD1	48	94	0	142	4.158e-05	9286	1	1	1	NA	GCTCCCTCCCAGACATCTGTGTACTTCTGTGCCAGCAATATTGGGGACACAAGCGTCTACGAGCAGTACTTCGGGCCGGGCACCAGGCTCACGGTCACAG	GCTCCCTCCCAGACATCTGTGTACTTCTGTGCCAGCA------GGGACA-------CTACGAGCAGTACTTCGGGCCGGGCACCAGGCTCACGGTCACAG	tumor	ChILI_9
54671	0	TRBV4-2	TRBJ2-2	ASSVMRGMSNTGELF	GCCAGCAGCGTAATGAGAGGAATGTCGAACACCGGGGAGCTGTTT		78	64	0	142	4.158e-05	9286	1	NA	1	NA	GCAGCCAGAAGACTCGGCCCTGTATCTCTGTGCCAGCAGCGTAATGAGAGGAATGTCGAACACCGGGGAGCTGTTTTTTGGAGAAGGCTCTAGGCTGACCGTACTGG	GCAGCCAGAAGACTCGGCCCTGTATCTCTGTGCCAGCAGC----------------CGAACACCGGGGAGCTGTTTTTTGGAGAAGGCTCTAGGCTGACCGTACTGG	tumor	ChILI_9
54672	0	TRBV4-2	TRBJ2-3	ASSQGPTSGSTDTQY	GCCAGCAGCCAAGGTCCCACTAGCGGGAGCACAGATACGCAGTAT	TRBD2	87	55	0	142	4.158e-05	9286	1	2	1	NA	GCAGCCAGAAGACTCGGCCCTGTATCTCTGTGCCAGCAGCCAAGGTCCCACTAGCGGGAGCACAGATACGCAGTATTTTGGCCCAGGCACCCGGCTGACAGTGCTCG	GCAGCCAGAAGACTCGGCCCTGTATCTCTGTGCCAGCAGCCAAG-----ACTAGCGGGAGCACAGATACGCAGTATTTTGGCCCAGGCACCCGGCTGACAGTGCTCG	tumor	ChILI_9
54673	0	TRBV4-2	TRBJ1-1	ASSQEGGTVNTEAF	GCCAGCAGCCAAGAAGGTGGGACAGTGAACACTGAAGCTTTC	TRBD1	84	58	0	142	4.158e-05	9286	1	1	1	NA	GCAGCCAGAAGACTCGGCCCTGTATCTCTGTGCCAGCAGCCAAGAAGGTGGGACAGTGAACACTGAAGCTTTCTTTGGACAAGGCACCAGACTCACAGTTGTAG	GCAGCCAGAAGACTCGGCCCTGTATCTCTGTGCCAGCAGCCAAGA----GGGACAGTGAACACTGAAGCTTTCTTTGGACAAGGCACCAGACTCACAGTTGTAG	tumor	ChILI_9
54674	0	TRBV4-3	TRBJ1-1	ASSQKPEGAGNTEAF	GCCAGCAGCCAAAAACCCGAGGGGGCTGGGAACACTGAAGCTTTC	TRBD1	105	37	0	142	4.158e-05	9286	1	1	1	NA	GCAGCCAGAAGACTCGGCCCTGTATCTCTGCGCCAGCAGCCAAAAACCCGAGGGGGCTGGGAACACTGAAGCTTTCTTTGGACAAGGCACCAGACTCACAGTTGTAG	GCAGCCAGAAGACTCGGCCCTGTATCTCTGCGCCAGCAGCCAA-------AGGGGGC---GAACACTGAAGCTTTCTTTGGACAAGGCACCAGACTCACAGTTGTAG	tumor	ChILI_9
54675	0	TRBV4-1	TRBJ2-1	ASSQAPGLAGGYYNEQF	GCCAGCAGCCAAGCGCCGGGACTAGCGGGAGGGTACTACAATGAGCAGTTC	TRBD2	70	72	0	142	4.158e-05	9286	1	2	1	NA	GCAGCCAGAAGACTCAGCCCTGTATCTCTGCGCCAGCAGCCAAGCGCCGGGACTAGCGGGAGGGTACTACAATGAGCAGTTCTTCGGGCCAGGGACACGGCTCACCGTGCTAG	GCAGCCAGAAGACTCAGCCCTGTATCTCTGCGCCAGCAGCCAAG----GGGACTAGCGGGAGGG--CTACAATGAGCAGTTCTTCGGGCCAGGGACACGGCTCACCGTGCTAG	tumor	ChILI_9
54676	0	TRBV4-1	TRBJ2-1	ASSQGSGRDNEQF	GCCAGCAGCCAGGGCAGCGGGAGGGACAATGAGCAGTTC	TRBD2	77	65	0	142	4.158e-05	9286	1	2	1	NA	GCAGCCAGAAGACTCAGCCCTGTATCTCTGCGCCAGCAGCCAGGGCAGCGGGAGGGACAATGAGCAGTTCTTCGGGCCAGGGACACGGCTCACCGTGCTAG	GCAGCCAGAAGACTCAGCCCTGTATCTCTGCGCCAGCAGCCA----AGCGGGAGGGACAATGAGCAGTTCTTCGGGCCAGGGACACGGCTCACCGTGCTAG	tumor	ChILI_9
54677	0	TRBV4-1	TRBJ2-1	ASSPTWTPYNEQF	GCCAGCAGCCCCACCTGGACGCCTTACAATGAGCAGTTC		83	59	0	142	4.158e-05	9286	1	NA	1	NA	GCAGCCAGAAGACTCAGCCCTGTATCTCTGCGCCAGCAGCCCCACCTGGACGCCTTACAATGAGCAGTTCTTCGGGCCAGGGACACGGCTCACCGTGCTAG	GCAGCCAGAAGACTCAGCCCTGTATCTCTGCGCCAGCAGCC--------------TACAATGAGCAGTTCTTCGGGCCAGGGACACGGCTCACCGTGCTAG	tumor	ChILI_9
54678	0	TRBV9	TRBJ2-3	ASSVDALSRDTQY	GCCAGCAGCGTAGATGCCCTGAGTCGTGATACGCAGTAT		73	69	0	142	4.158e-05	9286	1	NA	1	NA	CTCTGGAGCTGGGGGACTCAGCTTTGTATTTCTGTGCCAGCAGCGTAGATGCCCTGAGTCGTGATACGCAGTATTTTGGCCCAGGCACCCGGCTGACAGTGCTCG	CTCTGGAGCTGGGGGACTCAGCTTTGTATTTCTGTGCCAGCAGCGTAG--------------GATACGCAGTATTTTGGCCCAGGCACCCGGCTGACAGTGCTCG	tumor	ChILI_9
54679	0	TRBV6-5	TRBJ2-7	ASSYGIEQY	GCCAGCAGTTACGGAATCGAGCAGTAC		85	57	0	142	4.158e-05	9286	1	NA	1	NA	CGGCTGCTCCCTCCCAGACATCTGTGTACTTCTGTGCCAGCAGTTACGGAATCGAGCAGTACTTCGGGCCGGGCACCAGGCTCACGGTCACAG	CGGCTGCTCCCTCCCAGACATCTGTGTACTTCTGTGCCAGCAGTTAC-----CGAGCAGTACTTCGGGCCGGGCACCAGGCTCACGGTCACAG	tumor	ChILI_9
54680	0	TRBV7-3	TRBJ2-7	ASSLTGTGAYEQY	GCCAGCAGCTTAACCGGGACAGGGGCCTACGAGCAGTAC	TRBD1	75	67	0	142	4.158e-05	9286	1	1	1	NA	CCAGCGCACAGAGCGGGGGGACTCAGCCGTGTATCTCTGTGCCAGCAGCTTAACCGGGACAGGGGCCTACGAGCAGTACTTCGGGCCGGGCACCAGGCTCACGGTCACAG	CCAGCGCACAGAGCGGGGGGACTCAGCCGTGTATCTCTGTGCCAGCAGCTTAAC-GGGACAGGGGCCTACGAGCAGTACTTCGGGCCGGGCACCAGGCTCACGGTCACAG	tumor	ChILI_9
54681	0	TRBV7-2	TRBJ2-1	ASSPLTVFSHEQF	GCCAGCAGCCCCCTGACAGTCTTTTCCCATGAGCAGTTC	TRBD1	63	79	0	142	4.158e-05	9286	1	1	1	NA	CCAGCGCACACAGCAGGAGGACTCGGCCGTGTATCTCTGTGCCAGCAGCCCCCTGACAGTCTTTTCCCATGAGCAGTTCTTCGGGCCAGGGACACGGCTCACCGTGCTAG	CCAGCGCACACAGCAGGAGGACTCGGCCGTGTATCTCTGTGCCAGCAGC-----GACAG---------ATGAGCAGTTCTTCGGGCCAGGGACACGGCTCACCGTGCTAG	tumor	ChILI_9
54682	0	TRBV7-2	TRBJ1-3	ASSLGQVSGNTIY	GCCAGCAGCTTAGGACAGGTCTCTGGAAACACCATATAT	TRBD1	90	52	0	142	4.158e-05	9286	1	1	1	NA	CCAGCGCACACAGCAGGAGGACTCGGCCGTGTATCTCTGTGCCAGCAGCTTAGGACAGGTCTCTGGAAACACCATATATTTTGGAGAGGGAAGTTGGCTCACTGTTGTAG	CCAGCGCACACAGCAGGAGGACTCGGCCGTGTATCTCTGTGCCAGCAGCTTAGGACAGG-CTCTGGAAACACCATATATTTTGGAGAGGGAAGTTGGCTCACTGTTGTAG	tumor	ChILI_9
54683	0	TRBV5-5	TRBJ2-1	ASSGDRASSYNEQF	GCCAGCAGCGGGGACAGGGCCTCTTCCTACAATGAGCAGTTC	TRBD1	84	58	0	142	4.158e-05	9286	1	1	1	NA	GAACGCCTTGTTGCTGGGGGACTCGGCCCTGTATCTCTGTGCCAGCAGCGGGGACAGGGCCTCTTCCTACAATGAGCAGTTCTTCGGGCCAGGGACACGGCTCACCGTGCTAG	GAACGCCTTGTTGCTGGGGGACTCGGCCCTGTATCTCTGTGCCAGCAGC-GGGACAGGG-----TCCTACAATGAGCAGTTCTTCGGGCCAGGGACACGGCTCACCGTGCTAG	tumor	ChILI_9
54684	0	TRBV5-5	TRBJ2-3	ASSQGLPTSTDTQY	GCCAGCAGTCAAGGACTACCGACTAGCACAGATACGCAGTAT	TRBD2	72	70	0.062	142	4.158e-05	9286	1	1	1	NA	GAACGCCTTGTTGCTGGGGGACTCGGCCCCTTATATCTGTGCCAGCAGTCAAGGACTACCGACTAGCACAGATACGCAGTATTTTGGCCCAGGCACCCGGCTGACAGTGCTC	GAACGCCTTGTTGCTGGGGGACTCGGCCCTGTATCTCTGTGCCAGCAG------------GACTAGCACAGATACGCAGTATTTTGGCCCAGGCACCCGGCTGACAGTGCTC	tumor	ChILI_9
54685	0	TRBV5-4	TRBJ2-7	ASSLDKRGSYEQY	GCCAGCAGCTTGGATAAGCGGGGTTCCTACGAGCAGTAC	TRBD2	68	74	0	142	4.158e-05	9286	1	1	1	NA	GGAGCTGGACGACTCGGCCCTGTATCTCTGTGCCAGCAGCTTGGATAAGCGGGGTTCCTACGAGCAGTACTTCGGGCCGGGCACCAGGCTCACGGTCACAG	GGAGCTGGACGACTCGGCCCTGTATCTCTGTGCCAGCAGCTTGG---AGCGGGG-TCCTACGAGCAGTACTTCGGGCCGGGCACCAGGCTCACGGTCACAG	tumor	ChILI_9
54686	0	TRBV5-3	TRBJ2-1	ARSRTQLDGALGNEQF	GCCAGAAGCCGGACCCAACTAGATGGGGCCTTGGGCAATGAGCAGTTC	TRBD2	53	89	0	142	4.158e-05	9286	1	1	1	NA	GGAGCTGGGGGACTCGGCCCTGTATCTCTGTGCCAGAAGCCGGACCCAACTAGATGGGGCCTTGGGCAATGAGCAGTTCTTCGGGCCAGGGACACGGCTCACCGTGCTAG	GGAGCTGGGGGACTCGGCCCTGTATCTCTGTGCCAGAAGC--------ACTAG-------------CAATGAGCAGTTCTTCGGGCCAGGGACACGGCTCACCGTGCTAG	tumor	ChILI_9
54687	0	TRBV19	TRBJ2-7	ASSVGQFNEQY	GCCAGTAGTGTCGGACAGTTCAACGAGCAGTAC	TRBD1	95	47	0	142	4.158e-05	9286	1	1	1	NA	CGGCCCAAAAGAACCCGACAGCTTTCTATCTCTGTGCCAGTAGTGTCGGACAGTTCAACGAGCAGTACTTCGGGCCGGGCACCAGGCTCACGGTCACAG	CGGCCCAAAAGAACCCGACAGCTTTCTATCTCTGTGCCAGTAGT---GGACAG----ACGAGCAGTACTTCGGGCCGGGCACCAGGCTCACGGTCACAG	tumor	ChILI_9
54688	0	TRBV12-5	TRBJ2-1	ASGRQEYNEQF	GCTAGTGGTAGACAGGAATACAATGAGCAGTTC	TRBD1	96	46	0	142	4.158e-05	9286	1	1	1	NA	CAGAACCCAGGGACTCAGCTGTGTATTTTTGTGCTAGTGGTAGACAGGAATACAATGAGCAGTTCTTCGGGCCAGGGACACGGCTCACCGTGCTAG	CAGAACCCAGGGACTCAGCTGTGTATTTTTGTGCTAGTGGT-GACAGG--TACAATGAGCAGTTCTTCGGGCCAGGGACACGGCTCACCGTGCTAG	tumor	ChILI_9
54689	0	TRBV6-2	TRBJ2-7	ASSRTSGTYEQY	GCCAGCAGTCGGACTAGCGGAACCTACGAGCAGTAC	TRBD2	48	94	0	142	4.158e-05	9286	1	1	1	NA	GCTCCCTCCCAAACATCTGTGTACTTCTGTGCCAGCAGTCGGACTAGCGGAACCTACGAGCAGTACTTCGGGCCGGGCACCAGGCTCACGGTCACAG	GCTCCCTCCCAAACATCTGTGTACTTCTGTGCCAGCAGT-GGACTAGCGG--CCTACGAGCAGTACTTCGGGCCGGGCACCAGGCTCACGGTCACAG	tumor	ChILI_9
54690	0	TRBV6-2	TRBJ2-7	ASSYSEGTEQY	GCCAGCAGTTACTCCGAGGGGACCGAGCAGTAC	TRBD1	66	76	0	142	4.158e-05	9286	1	1	1	NA	GCTCCCTCCCAAACATCTGTGTACTTCTGTGCCAGCAGTTACTCCGAGGGGACCGAGCAGTACTTCGGGCCGGGCACCAGGCTCACGGTCACAG	GCTCCCTCCCAAACATCTGTGTACTTCTGTGCCAGCAGTTACTC--AGGGG--CGAGCAGTACTTCGGGCCGGGCACCAGGCTCACGGTCACAG	tumor	ChILI_9
54691	0	TRBV6-2	TRBJ2-7	ASRASSSEEQY	GCCAGCCGTGCGAGCAGCTCCGAAGAGCAGTAC		42	100	0	142	4.158e-05	9286	1	NA	1	NA	GCTCCCTCCCAAACATCTGTGTACTTCTGTGCCAGCCGTGCGAGCAGCTCCGAAGAGCAGTACTTCGGGCCGGGCACCAGGCTCACGGTCACAG	GCTCCCTCCCAAACATCTGTGTACTTCTGTGCCAGC------------------GAGCAGTACTTCGGGCCGGGCACCAGGCTCACGGTCACAG	tumor	ChILI_9
54692	0	TRBV6-2	TRBJ2-1	ASSFPGREHF	GCCAGCAGCTTCCCCGGTAGAGAGCATTTC		44	98	0	142	4.158e-05	9286	1	NA	1	NA	GCTCCCTCCCAAACATCTGTGTACTTCTGTGCCAGCAGCTTCCCCGGTAGAGAGCATTTCTTCGGGCCAGGGACACGGCTCACCGTGCTAG	GCTCCCTCCCAAACATCTGTGTACTTCTGTGCCAGCAG-------------GAGCAGTTCTTCGGGCCAGGGACACGGCTCACCGTGCTAG	tumor	ChILI_9
54693	0	TRBV20-1	TRBJ2-7	SARDKQRPYYEQY	AGTGCTAGAGATAAGCAGCGACCCTACTACGAGCAGTAC		63	79	0	142	4.158e-05	9286	1	NA	1	NA	GCCCATCCTGAAGACAGCAGCTTCTACATCTGCAGTGCTAGAGATAAGCAGCGACCCTACTACGAGCAGTACTTCGGGCCGGGCACCAGGCTCACGGTCACAG	GCCCATCCTGAAGACAGCAGCTTCTACATCTGCAGTGCTAGAGA---------------CTACGAGCAGTACTTCGGGCCGGGCACCAGGCTCACGGTCACAG	tumor	ChILI_9
54694	0	TRBV20-1	TRBJ2-7	SARLQGGYEQY	AGTGCTAGATTACAGGGAGGCTACGAGCAGTAC	TRBD1	58	84	0	142	4.158e-05	9286	1	1	1	NA	GCCCATCCTGAAGACAGCAGCTTCTACATCTGCAGTGCTAGATTACAGGGAGGCTACGAGCAGTACTTCGGGCCGGGCACCAGGCTCACGGTCACAG	GCCCATCCTGAAGACAGCAGCTTCTACATCTGCAGTGCTAGA--ACAGGG---CTACGAGCAGTACTTCGGGCCGGGCACCAGGCTCACGGTCACAG	tumor	ChILI_9
54695	0	TRBV20-1	TRBJ1-1	SAPAGRAEAF	AGTGCTCCGGCAGGGAGGGCTGAAGCTTTC	TRBD2	76	66	0	142	4.158e-05	9286	1	2	1	NA	GCCCATCCTGAAGACAGCAGCTTCTACATCTGCAGTGCTCCGGCAGGGAGGGCTGAAGCTTTCTTTGGACAAGGCACCAGACTCACAGTTGTA	GCCCATCCTGAAGACAGCAGCTTCTACATCTGCAGTGCT------GGGAGGGCTGAAGCTTTCTTTGGACAAGGCACCAGACTCACAGTTGTA	tumor	ChILI_9
54696	0	TRBV12-3	TRBJ2-1	ASRLAGGPNEQF	GCCAGTAGACTAGCGGGGGGGCCTAATGAGCAGTTC	TRBD2	92	50	0	142	4.158e-05	9286	1	1	1	NA	CAGAACCCAGGGACTCAGCTGTGTACTTCTGTGCCAGTAGACTAGCGGGGGGGCCTAATGAGCAGTTCTTCGGGCCAGGGACACGGCTCACCGTGCTAG	CAGAACCCAGGGACTCAGCTGTGTACTTCTGTGCCAG--GACTAGCGGGGGGG---AATGAGCAGTTCTTCGGGCCAGGGACACGGCTCACCGTGCTAG	tumor	ChILI_9
54697	0	TRBV12-3	TRBJ2-5	ASSSGTSGETQY	GCCAGCAGTTCTGGGACTAGCGGTGAGACCCAGTAC	TRBD2	58	84	0	142	4.158e-05	9286	1	1	1	NA	CAGAACCCAGGGACTCAGCTGTGTACTTCTGTGCCAGCAGTTCTGGGACTAGCGGTGAGACCCAGTACTTCGGGCCAGGCACGCGGCTCCTGGTGCTCG	CAGAACCCAGGGACTCAGCTGTGTACTTCTGTGCCAGCAGTT--GGGACTAGCGG-GAGACCCAGTACTTCGGGCCAGGCACGCGGCTCCTGGTGCTCG	tumor	ChILI_9
54698	0	TRBV2	TRBJ2-3	ASEGATDTQY	GCCAGCGAGGGCGCGACAGATACGCAGTAT	TRBD2	69	73	0	142	4.158e-05	9286	1	2	1	NA	CCACAAAGCTGGAGGACTCAGCCATGTACTTCTGTGCCAGCGAGGGCGCGACAGATACGCAGTATTTTGGCCCAGGCACCCGGCTGACAGTGCTCG	CCACAAAGCTGGAGGACTCAGCCATGTACTTCTGTGCCAGCGAGGG----ACAGATACGCAGTATTTTGGCCCAGGCACCCGGCTGACAGTGCTCG	tumor	ChILI_9
54699	0	TRBV30	TRBJ2-7	ACSRTGQSSYEQY	GCCTGCTCTCGGACAGGGCAGAGCTCCTACGAGCAGTAC	TRBD1	66	76	0	142	4.158e-05	9286	1	1	1	NA	CCTTCTCAGTGACTCTGGCTTCTATCTCTGTGCCTGCTCTCGGACAGGGCAGAGCTCCTACGAGCAGTACTTCGGGCCGGGCACCAGGCTCACGGTCACAG	CCTTCTCAGTGACTCTGGCTTCTATCTCTGTGCCTG-----GGACAGGG-----CTCCTACGAGCAGTACTTCGGGCCGGGCACCAGGCTCACGGTCACAG	tumor	ChILI_9
54700	0	TRBV3-1	TRBJ2-1	ASTTRLAVNEQF	GCCAGTACAACTCGACTAGCGGTCAATGAGCAGTTC	TRBD2	75	67	0	142	4.158e-05	9286	1	1	1	NA	GGAGCTTGGTGACTCTGCTGTGTATTTCTGTGCCAGTACAACTCGACTAGCGGTCAATGAGCAGTTCTTCGGGCCAGGGACACGGCTCACCGTGCTAG	GGAGCTTGGTGACTCTGCTGTGTATTTCTGTGCCAG--------GACTAGCGG-CAATGAGCAGTTCTTCGGGCCAGGGACACGGCTCACCGTGCTAG	tumor	ChILI_9
54701	0	TRBV3-1	TRBJ1-1	ASSQGGNTEAF	GCCAGCAGCCAAGGGGGGAACACTGAAGCTTTC	TRBD1	86	56	0	142	4.158e-05	9286	1	1	1	NA	GGAGCTTGGTGACTCTGCTGTGTATTTCTGTGCCAGCAGCCAAGGGGGGAACACTGAAGCTTTCTTTGGACAAGGCACCAGACTCACAGTTGTAG	GGAGCTTGGTGACTCTGCTGTGTATTTCTGTGCCAGCAGCCAAGGGGGGAACACTGAAGCTTTCTTTGGACAAGGCACCAGACTCACAGTTGTAG	tumor	ChILI_9
54702	0	TRBV7-9	TRBJ2-1	ASSLDFLADYNEQF	GCCAGCAGCTTGGATTTTCTAGCGGACTACAATGAGCAGTTC	TRBD2	85	57	0	142	4.158e-05	9286	1	1	1	NA	CCAGCGCACAGAGCAGGGGGACTCGGCCATGTATCTCTGTGCCAGCAGCTTGGATTTTCTAGCGGACTACAATGAGCAGTTCTTCGGGCCAGGGACACGGCTCACCGTGCTAG	CCAGCGCACAGAGCAGGGGGACTCGGCCATGTATCTCTGTGCCAGCAGCTT-------CTAGCGG-CTACAATGAGCAGTTCTTCGGGCCAGGGACACGGCTCACCGTGCTAG	tumor	ChILI_9
54703	0	TRBV10-3	TRBJ2-7	ATQILIAEGAYEQY	GCCACCCAAATCCTTATAGCGGAAGGGGCCTACGAGCAGTAC	TRBD2	65	77	0	142	4.158e-05	9286	1	1	1	NA	ACCAGCTCCCAGACATCTGTGTACTTCTGTGCCACCCAAATCCTTATAGCGGAAGGGGCCTACGAGCAGTACTTCGGGCCGGGCACCAGGCTCACGGTCACAG	ACCAGCTCCCAGACATCTGTGTACTTCTGTGCCA------------TAGCGG------CCTACGAGCAGTACTTCGGGCCGGGCACCAGGCTCACGGTCACAG	tumor	ChILI_9
54704	0	TRBV10-3	TRBJ1-4	AISRGTNEKLF	GCCATCAGCAGGGGCACTAATGAAAAACTGTTT	TRBD1	51	91	0	142	4.158e-05	9286	1	1	1	NA	ACCAGCTCCCAGACATCTGTGTACTTCTGTGCCATCAGCAGGGGCACTAATGAAAAACTGTTTTTTGGCAGTGGAACCCAGCTCTCTGTCTTGG	ACCAGCTCCCAGACATCTGTGTACTTCTGTGCCATCAGCAGGGG-ACTAATGAAAAACTGTTTTTTGGCAGTGGAACCCAGCTCTCTGTCTTGG	tumor	ChILI_9
54705	0	TRBV7-8	TRBJ2-5	ASSYLAGVQETQY	GCCAGCAGCTATCTAGCGGGAGTTCAAGAGACCCAGTAC	TRBD2	111	31	0	142	4.158e-05	9286	1	2	1	NA	CCAGCGCACACAGCAGGAGGACTCCGCCGTGTATCTCTGTGCCAGCAGCTATCTAGCGGGAGTTCAAGAGACCCAGTACTTCGGGCCAGGCACGCGGCTCCTGGTGCTCG	CCAGCGCACACAGCAGGAGGACTCCGCCGTGTATCTCTGTGCCAGCAGCT--CTAGCGGGAG--CAAGAGACCCAGTACTTCGGGCCAGGCACGCGGCTCCTGGTGCTCG	tumor	ChILI_9
54706	0	TRBV7-8	TRBJ2-5	ASSTTGTLAETQY	GCCAGCAGCACCACCGGGACATTGGCAGAGACCCAGTAC	TRBD1	118	24	0	142	4.158e-05	9286	1	1	1	NA	CCAGCGCACACAGCAGGAGGACTCCGCCGTGTATCTCTGTGCCAGCAGCACCACCGGGACATTGGCAGAGACCCAGTACTTCGGGCCAGGCACGCGGCTCCTGGTGCTCG	CCAGCGCACACAGCAGGAGGACTCCGCCGTGTATCTCTGTGCCAGCAGC------GGGACA-----AGAGACCCAGTACTTCGGGCCAGGCACGCGGCTCCTGGTGCTCG	tumor	ChILI_9
54707	0	TRBV28	TRBJ2-6	ASRPIPGARLGANVLT	GCCAGCCGTCCCATTCCGGGGGCGCGTCTAGGGGCCAACGTCCTGACT	TRBD1	87	55	0.024	142	4.158e-05	9286	1	1	1	NA	CCGCCAGCACCAACCAGACGTCTATGTACCTCTGTGCCAGCCGTCCCATTCCGGGGGCGCGTCTAGGGGCCAACGTCCTGACTTTCGGGGCCGGCAGCAGGCTGACCGTGCTGG	CCGCCAGCACCAACCAGACATCTATGTACCTCTGTGCCAGC-----------GGGGGC-------GGGGCCAACGTCCTGACTTTCGGGGCCGGCAGCAGGCTGACCGTGCTGG	tumor	ChILI_9
54708	0	TRBV28	TRBJ1-1	ASSWEGANTEAF	GCCAGCAGTTGGGAGGGGGCGAACACTGAAGCTTTC	TRBD1	84	58	0.022	142	4.158e-05	9286	1	1	1	NA	CCGCCAGCACCAACCAGACGTCTATGTACCTCTGTGCCAGCAGTTGGGAGGGGGCGAACACTGAAGCTTTCTTTGGACAAGGCACCAGACTCACAGTTGTAG	CCGCCAGCACCAACCAGACATCTATGTACCTCTGTGCCAGCAGTT---AGGGGGCGAACACTGAAGCTTTCTTTGGACAAGGCACCAGACTCACAGTTGTAG	tumor	ChILI_9
54709	0	TRBV28	TRBJ2-1	ARDSVHEQF	GCCAGAGATTCGGTCCATGAGCAGTTC		110	32	0.025	142	4.158e-05	9286	1	NA	1	NA	CCGCCAGCACCAACCAGACGTCTATGTACCTCTGTGCCAGAGATTCGGTCCATGAGCAGTTCTTCGGGCCAGGGACACGGCTCACCGTGCTAG	CCGCCAGCACCAACCAGACATCTATGTACCTCTGTGCCAG-----------ATGAGCAGTTCTTCGGGCCAGGGACACGGCTCACCGTGCTAG	tumor	ChILI_9
54710	0	TRBV27	TRBJ2-7	ASRDLGTSGTIYEQY	GCCAGCAGGGACTTAGGGACTAGCGGGACGATCTACGAGCAGTAC	TRBD2	70	72	0	142	4.158e-05	9286	1	2	1	NA	CGCCCAGCCCCAACCAGACCTCTCTGTACTTCTGTGCCAGCAGGGACTTAGGGACTAGCGGGACGATCTACGAGCAGTACTTCGGGCCGGGCACCAGGCTCACGGTCACAG	CGCCCAGCCCCAACCAGACCTCTCTGTACTTCTGTGCCAGCAG-------GGGACTAGCGGGA----CTACGAGCAGTACTTCGGGCCGGGCACCAGGCTCACGGTCACAG	tumor	ChILI_9
54711	0	TRBV28	TRBJ2-2	ASSPTGNTGELF	GCCAGCAGCCCCACAGGGAACACCGGGGAGCTGTTT	TRBD1	92	50	0.023	142	4.158e-05	9286	1	1	1	NA	CCGCCAGCACCAACCAGACGTCTATGTACCTCTGTGCCAGCAGCCCCACAGGGAACACCGGGGAGCTGTTTTTTGGAGAAGGCTCTAGGCTGACCGTACTG	CCGCCAGCACCAACCAGACATCTATGTACCTCTGTGCCAGCAG----ACAGGGAACACCGGGGAGCTGTTTTTTGGAGAAGGCTCTAGGCTGACCGTACTG	tumor	ChILI_9
54712	0	TRBV29-1	TRBJ1-1	SVEPRGQGLTEAF	AGCGTTGAACCCCGGGGACAGGGTCTGACTGAAGCTTTC	TRBD1	75	66	0	141	4.129e-05	9330	1	1	1	NA	GAGCCCTGAAGACAGCAGCATATATCTCTGCAGCGTTGAACCCCGGGGACAGGGTCTGACTGAAGCTTTCTTTGGACAAGGCACCAGACTCACAGTTGTAG	GAGCCCTGAAGACAGCAGCATATATCTCTGCAGCGTTGAA-----GGGACAGGG----ACTGAAGCTTTCTTTGGACAAGGCACCAGACTCACAGTTGTAG	tumor	ChILI_9
54713	0	TRBV29-1	TRBJ2-1	SVKRDRSSYNEQF	AGCGTTAAGAGGGACAGGAGCTCCTACAATGAGCAGTTC	TRBD1	55	86	0	141	4.129e-05	9330	1	1	1	NA	GAGCCCTGAAGACAGCAGCATATATCTCTGCAGCGTTAAGAGGGACAGGAGCTCCTACAATGAGCAGTTCTTCGGGCCAGGGACACGGCTCACCGTGCTAG	GAGCCCTGAAGACAGCAGCATATATCTCTGCAGCGTT----GGGACAGG--CTCCTACAATGAGCAGTTCTTCGGGCCAGGGACACGGCTCACCGTGCTAG	tumor	ChILI_9
54714	0	TRBV29-1	TRBJ2-3	SVESVTGADTQY	AGCGTTGAGTCGGTGACCGGGGCAGATACGCAGTAT	TRBD1	58	83	0	141	4.129e-05	9330	1	1	1	NA	GAGCCCTGAAGACAGCAGCATATATCTCTGCAGCGTTGAGTCGGTGACCGGGGCAGATACGCAGTATTTTGGCCCAGGCACCCGGCTGACAGTGCTCG	GAGCCCTGAAGACAGCAGCATATATCTCTGCAGCGTTGA----------GGGGCAGATACGCAGTATTTTGGCCCAGGCACCCGGCTGACAGTGCTCG	tumor	ChILI_9
54715	0	TRBV29-1	TRBJ2-1	SAAGTSGTDEQF	AGCGCTGCCGGGACTAGCGGGACAGATGAGCAGTTC	TRBD2	70	71	0	141	4.129e-05	9330	3	2	1	NA	GAGCCCTGAAGACAGCAGCATATATCTCTGCAGCGCTGCCGGGACTAGCGGGACAGATGAGCAGTTCTTCGGGCCAGGGACACGGCTCACCGTGCTAG	GAGCCCTGAAGACAGCAGCATATATCTCTGCAGCGC----GGGACTAGCGGGA---ATGAGCAGTTCTTCGGGCCAGGGACACGGCTCACCGTGCTAG	tumor	ChILI_9
54716	0	TRBV29-1	TRBJ1-1	SVQNPTRALAF	AGCGTTCAGAATCCGACCAGGGCATTGGCTTTC	TRBD1	82	59	0	141	4.129e-05	9330	1	1	1	NA	GAGCCCTGAAGACAGCAGCATATATCTCTGCAGCGTTCAGAATCCGACCAGGGCATTGGCTTTCTTTGGACAAGGCACCAGACTCACAGTTGTAG	GAGCCCTGAAGACAGCAGCATATATCTCTGCAGCGTT-----------CAGGG-----GCTTTCTTTGGACAAGGCACCAGACTCACAGTTGTAG	tumor	ChILI_9
54717	0	TRBV6-1	TRBJ2-7	ASRGQGKDEQY	GCCAGCAGGGGACAGGGGAAAGACGAGCAGTAC	TRBD1	64	77	0	141	4.129e-05	9330	1	1	1	NA	GCTCCCTCCCAGACATCTGTGTACTTCTGTGCCAGCAGGGGACAGGGGAAAGACGAGCAGTACTTCGGGCCGGGCACCAGGCTCACGGTCACAG	GCTCCCTCCCAGACATCTGTGTACTTCTGTGCCAGCAGGGGACAGGGG----ACGAGCAGTACTTCGGGCCGGGCACCAGGCTCACGGTCACAG	tumor	ChILI_9
54718	0	TRBV4-2	TRBJ1-2	ASSQETDSLYGYT	GCCAGCAGCCAAGAGACAGATTCGCTCTATGGCTACACC	TRBD1	95	46	0	141	4.129e-05	9330	1	1	1	NA	GCAGCCAGAAGACTCGGCCCTGTATCTCTGTGCCAGCAGCCAAGAGACAGATTCGCTCTATGGCTACACCTTCGGTTCGGGGACCAGGTTAACCGTTGTAG	GCAGCCAGAAGACTCGGCCCTGTATCTCTGTGCCAGCAGCCAAGAGACAG-------CTATGGCTACACCTTCGGTTCGGGGACCAGGTTAACCGTTGTAG	tumor	ChILI_9
54719	0	TRBV4-2	TRBJ1-5	ASSQGWDRNQPQH	GCCAGCAGCCAAGGGTGGGACAGAAATCAGCCCCAGCAT	TRBD1	86	55	0	141	4.129e-05	9330	1	1	1	NA	GCAGCCAGAAGACTCGGCCCTGTATCTCTGTGCCAGCAGCCAAGGGTGGGACAGAAATCAGCCCCAGCATTTTGGTGATGGGACTCGACTCTCCATCCTAG	GCAGCCAGAAGACTCGGCCCTGTATCTCTGTGCCAGCAGCCAAG---GGGACAG-AATCAGCCCCAGCATTTTGGTGATGGGACTCGACTCTCCATCCTAG	tumor	ChILI_9
54720	0	TRBV4-3	TRBJ1-1	ASSQDRASLLMNTEAF	GCCAGCAGCCAAGACCGGGCTTCACTCCTCATGAACACTGAAGCTTTC		106	35	0	141	4.129e-05	9330	1	NA	1	NA	GCAGCCAGAAGACTCGGCCCTGTATCTCTGCGCCAGCAGCCAAGACCGGGCTTCACTCCTCATGAACACTGAAGCTTTCTTTGGACAAGGCACCAGACTCACAGTTGTAG	GCAGCCAGAAGACTCGGCCCTGTATCTCTGCGCCAGCAGCCAAGA-----------------TGAACACTGAAGCTTTCTTTGGACAAGGCACCAGACTCACAGTTGTAG	tumor	ChILI_9
54721	0	TRBV4-3	TRBJ1-2	ASSQEPRPGYGYT	GCCAGCAGCCAAGAACCAAGACCAGGGTATGGCTACACC	TRBD1	82	59	0	141	4.129e-05	9330	1	1	1	NA	GCAGCCAGAAGACTCGGCCCTGTATCTCTGCGCCAGCAGCCAAGAACCAAGACCAGGGTATGGCTACACCTTCGGTTCGGGGACCAGGTTAACCGTTGTAG	GCAGCCAGAAGACTCGGCCCTGTATCTCTGCGCCAGCAGCCAAGA--------CAGGGTATGGCTACACCTTCGGTTCGGGGACCAGGTTAACCGTTGTAG	tumor	ChILI_9
54722	0	TRBV4-1	TRBJ2-1	ASSLLQGNNEQF	GCCAGCAGCCTGTTACAGGGAAACAATGAGCAGTTC	TRBD1	91	50	0	141	4.129e-05	9330	1	1	1	NA	GCAGCCAGAAGACTCAGCCCTGTATCTCTGCGCCAGCAGCCTGTTACAGGGAAACAATGAGCAGTTCTTCGGGCCAGGGACACGGCTCACCGTGCTAG	GCAGCCAGAAGACTCAGCCCTGTATCTCTGCGCCAGCAGCC----ACAGGG--ACAATGAGCAGTTCTTCGGGCCAGGGACACGGCTCACCGTGCTAG	tumor	ChILI_9
54723	0	TRBV9	TRBJ2-1	ASSDRQGPSGKVQF	GCCAGCAGCGATAGACAGGGTCCTAGCGGGAAAGTGCAGTTC	TRBD2	68	73	0	141	4.129e-05	9330	1	2	1	NA	CTCTGGAGCTGGGGGACTCAGCTTTGTATTTCTGTGCCAGCAGCGATAGACAGGGTCCTAGCGGGAAAGTGCAGTTCTTCGGGCCAGGGACACGGCTCACCGTGCTAG	CTCTGGAGCTGGGGGACTCAGCTTTGTATTTCTGTGCCAGCAGCG------------CTAGCGGGA----GCAGTTCTTCGGGCCAGGGACACGGCTCACCGTGCTAG	tumor	ChILI_9
54724	0	TRBV6-4	TRBJ2-3	ASSVNPYGGAFVNTQY	GCCAGCAGTGTCAATCCTTACGGGGGGGCCTTTGTGAATACGCAGTAT	TRBD2	55	86	0	141	4.129e-05	9330	1	1	1	NA	GGCGTCTGCTGTACCCTCTCAGACATCTGTGTACTTCTGTGCCAGCAGTGTCAATCCTTACGGGGGGGCCTTTGTGAATACGCAGTATTTTGGCCCAGGCACCCGGCTGACAGTGCTCG	GGCGTCTGCTGTACCCTCTCAGACATCTGTGTACTTCTGTGCCAGCAGTG----------CGGGGGGG---------ATACGCAGTATTTTGGCCCAGGCACCCGGCTGACAGTGCTCG	tumor	ChILI_9
54725	0	TRBV6-5	TRBJ2-7	ASSYSWDNYEQY	GCCAGCAGTTACTCTTGGGACAACTACGAGCAGTAC	TRBD1	77	64	0	141	4.129e-05	9330	1	1	1	NA	CGGCTGCTCCCTCCCAGACATCTGTGTACTTCTGTGCCAGCAGTTACTCTTGGGACAACTACGAGCAGTACTTCGGGCCGGGCACCAGGCTCACGGTCACAG	CGGCTGCTCCCTCCCAGACATCTGTGTACTTCTGTGCCAGCAGTTACTC--GGGACA-CTACGAGCAGTACTTCGGGCCGGGCACCAGGCTCACGGTCACAG	tumor	ChILI_9
54726	0	TRBV7-2	TRBJ2-7	ASSLSQNVEQY	GCCAGCAGCTTATCTCAAAACGTCGAGCAGTAC		85	56	0	141	4.129e-05	9330	1	NA	1	NA	CCAGCGCACACAGCAGGAGGACTCGGCCGTGTATCTCTGTGCCAGCAGCTTATCTCAAAACGTCGAGCAGTACTTCGGGCCGGGCACCAGGCTCACGGTCACAG	CCAGCGCACACAGCAGGAGGACTCGGCCGTGTATCTCTGTGCCAGCAGCTTA-----------CGAGCAGTACTTCGGGCCGGGCACCAGGCTCACGGTCACAG	tumor	ChILI_9
54727	0	TRBV7-6	TRBJ2-7	ASSLRDRGSYEQY	GCCAGCAGCTTAAGGGACAGGGGATCCTACGAGCAGTAC	TRBD1	80	61	0	141	4.129e-05	9330	1	1	1	NA	CCAGCGCACAGAGCAGCGGGACTCGGCCATGTATCGCTGTGCCAGCAGCTTAAGGGACAGGGGATCCTACGAGCAGTACTTCGGGCCGGGCACCAGGCTCACGGTCACAG	CCAGCGCACAGAGCAGCGGGACTCGGCCATGTATCGCTGTGCCAGCAGCTTA-GGGACAGGGG-TCCTACGAGCAGTACTTCGGGCCGGGCACCAGGCTCACGGTCACAG	tumor	ChILI_9
54728	0	TRBV7-6	TRBJ2-3	ASSLAFNTQY	GCCAGCAGCTTAGCGTTCAATACGCAGTAT		75	66	0	141	4.129e-05	9330	1	NA	1	NA	CCAGCGCACAGAGCAGCGGGACTCGGCCATGTATCGCTGTGCCAGCAGCTTAGCGTTCAATACGCAGTATTTTGGCCCAGGCACCCGGCTGACAGTGCTCG	CCAGCGCACAGAGCAGCGGGACTCGGCCATGTATCGCTGTGCCAGCAGCTTAGC-----ATACGCAGTATTTTGGCCCAGGCACCCGGCTGACAGTGCTCG	tumor	ChILI_9
54729	0	TRBV5-6	TRBJ1-3	ASSLGSSGNTIY	GCCAGCAGCTTAGGAAGCTCTGGAAACACCATATAT		58	83	0	141	4.129e-05	9330	1	NA	1	NA	GAACGCCTTGTTGCTGGGGGACTCGGCCCTCTATCTCTGTGCCAGCAGCTTAGGAAGCTCTGGAAACACCATATATTTTGGAGAGGGAAGTTGGCTCACTGTTGTAG	GAACGCCTTGTTGCTGGGGGACTCGGCCCTCTATCTCTGTGCCAGCAGCTT------CTCTGGAAACACCATATATTTTGGAGAGGGAAGTTGGCTCACTGTTGTAG	tumor	ChILI_9
54730	0	TRBV19	TRBJ2-7	ASSRRYSYEQY	GCCAGTAGTCGCCGCTACTCCTACGAGCAGTAC	TRBD2	84	57	0	141	4.129e-05	9330	1	1	1	NA	CGGCCCAAAAGAACCCGACAGCTTTCTATCTCTGTGCCAGTAGTCGCCGCTACTCCTACGAGCAGTACTTCGGGCCGGGCACCAGGCTCACGGTCACAG	CGGCCCAAAAGAACCCGACAGCTTTCTATCTCTGTGCCAGTAGT--CCGCTACTCCTACGAGCAGTACTTCGGGCCGGGCACCAGGCTCACGGTCACAG	tumor	ChILI_9
54731	0	TRBV6-2	TRBJ2-7	ASSYSLDFYEQY	GCCAGCAGTTACTCACTGGACTTCTACGAGCAGTAC	TRBD2	46	95	0	141	4.129e-05	9330	1	1	1	NA	GCTCCCTCCCAAACATCTGTGTACTTCTGTGCCAGCAGTTACTCACTGGACTTCTACGAGCAGTACTTCGGGCCGGGCACCAGGCTCACGGTCACAG	GCTCCCTCCCAAACATCTGTGTACTTCTGTGCCAGCAGTTACTC---GGACT-CTACGAGCAGTACTTCGGGCCGGGCACCAGGCTCACGGTCACAG	tumor	ChILI_9
54732	0	TRBV20-1	TRBJ2-7	SARDTGTFRGYEQY	AGTGCTAGAGATACAGGGACTTTCCGTGGGTACGAGCAGTAC	TRBD1	67	74	0	141	4.129e-05	9330	1	1	1	NA	GCCCATCCTGAAGACAGCAGCTTCTACATCTGCAGTGCTAGAGATACAGGGACTTTCCGTGGGTACGAGCAGTACTTCGGGCCGGGCACCAGGCTCACGGTCACA	GCCCATCCTGAAGACAGCAGCTTCTACATCTGCAGTGCTAGAGA-ACAGGG------------TACGAGCAGTACTTCGGGCCGGGCACCAGGCTCACGGTCACA	tumor	ChILI_9
54733	0	TRBV20-1	TRBJ2-7	SARRGTDLAQAQY	AGTGCTAGAAGAGGGACAGATCTAGCACAGGCGCAGTAC	TRBD1	66	75	0	141	4.129e-05	9330	1	1	1	NA	GCCCATCCTGAAGACAGCAGCTTCTACATCTGCAGTGCTAGAAGAGGGACAGATCTAGCACAGGCGCAGTACTTCGGGCCGGGCACCAGGCTCACGGTCACAG	GCCCATCCTGAAGACAGCAGCTTCTACATCTGCAGTGCTAGA---GGGACAG-------------GCAGTACTTCGGGCCGGGCACCAGGCTCACGGTCACAG	tumor	ChILI_9
54734	0	TRBV20-1	TRBJ2-7	SASGTGGSYEQY	AGTGCTTCCGGGACAGGGGGCTCCTACGAGCAGTAC	TRBD1	54	87	0	141	4.129e-05	9330	1	1	1	NA	GCCCATCCTGAAGACAGCAGCTTCTACATCTGCAGTGCTTCCGGGACAGGGGGCTCCTACGAGCAGTACTTCGGGCCGGGCACCAGGCTCACGGTCACAG	GCCCATCCTGAAGACAGCAGCTTCTACATCTGCAGTGCT---GGGACAGGGGGCTCCTACGAGCAGTACTTCGGGCCGGGCACCAGGCTCACGGTCACAG	tumor	ChILI_9
54735	0	TRBV12-3	TRBJ2-7	ASGSGTSGPYEQY	GCCAGCGGATCCGGGACTAGCGGACCCTACGAGCAGTAC	TRBD2	79	62	0	141	4.129e-05	9330	1	1	1	NA	CAGAACCCAGGGACTCAGCTGTGTACTTCTGTGCCAGCGGATCCGGGACTAGCGGACCCTACGAGCAGTACTTCGGGCCGGGCACCAGGCTCACGGTCACAG	CAGAACCCAGGGACTCAGCTGTGTACTTCTGTGCCAGC------GGGACTAGCGG--CCTACGAGCAGTACTTCGGGCCGGGCACCAGGCTCACGGTCACAG	tumor	ChILI_9
54736	0	TRBV12-3	TRBJ2-7	ASSLKAGYEQY	GCCAGCAGTTTAAAGGCCGGGTACGAGCAGTAC		55	86	0	141	4.129e-05	9330	1	NA	1	NA	CAGAACCCAGGGACTCAGCTGTGTACTTCTGTGCCAGCAGTTTAAAGGCCGGGTACGAGCAGTACTTCGGGCCGGGCACCAGGCTCACGGTCACAG	CAGAACCCAGGGACTCAGCTGTGTACTTCTGTGCCAGCAGTTTA---------TACGAGCAGTACTTCGGGCCGGGCACCAGGCTCACGGTCACAG	tumor	ChILI_9
54737	0	TRBV3-1	TRBJ1-3	ASSQLQVGSGNTIY	GCCAGCAGCCAATTGCAGGTCGGTTCTGGAAACACCATATAT		86	55	0	141	4.129e-05	9330	1	NA	1	NA	GGAGCTTGGTGACTCTGCTGTGTATTTCTGTGCCAGCAGCCAATTGCAGGTCGGTTCTGGAAACACCATATATTTTGGAGAGGGAAGTTGGCTCACTGTTGTAG	GGAGCTTGGTGACTCTGCTGTGTATTTCTGTGCCAGCAGCCAA------------TCTGGAAACACCATATATTTTGGAGAGGGAAGTTGGCTCACTGTTGTAG	tumor	ChILI_9
54738	0	TRBV3-1	TRBJ2-5	ASSQASGRKTQY	GCCAGCAGCCAGGCTAGCGGGAGGAAGACCCAGTAC	TRBD2	65	76	0.024	141	4.129e-05	9330	1	2	1	NA	GGAGCTTGGTGACTCTCCTGTGTATTTCTGTGCCAGCAGCCAGGCTAGCGGGAGGAAGACCCAGTACTTCGGGCCAGGCACGCGGCTCCTGGTGCTC	GGAGCTTGGTGACTCTGCTGTGTATTTCTGTGCCAGCAGCCA--CTAGCGGGAGG-AGACCCAGTACTTCGGGCCAGGCACGCGGCTCCTGGTGCTC	tumor	ChILI_9
54739	0	TRBV3-1	TRBJ2-1	ASSRGNYNEQF	GCCAGCAGCCGAGGGAATTACAATGAGCAGTTC	TRBD2	78	63	0	141	4.129e-05	9330	1	2	1	NA	GGAGCTTGGTGACTCTGCTGTGTATTTCTGTGCCAGCAGCCGAGGGAATTACAATGAGCAGTTCTTCGGGCCAGGGACACGGCTCACCGTGCTAG	GGAGCTTGGTGACTCTGCTGTGTATTTCTGTGCCAGCAGCCGAGGG---TACAATGAGCAGTTCTTCGGGCCAGGGACACGGCTCACCGTGCTAG	tumor	ChILI_9
54740	0	TRBV10-3	TRBJ2-7	AISESNSVYEQY	GCCATCAGTGAGTCGAATTCCGTGTACGAGCAGTAC		49	92	0	141	4.129e-05	9330	1	NA	1	NA	ACCAGCTCCCAGACATCTGTGTACTTCTGTGCCATCAGTGAGTCGAATTCCGTGTACGAGCAGTACTTCGGGCCGGGCACCAGGCTCACGGTCACAG	ACCAGCTCCCAGACATCTGTGTACTTCTGTGCCATCAGTGAGTC----------TACGAGCAGTACTTCGGGCCGGGCACCAGGCTCACGGTCACAG	tumor	ChILI_9
54741	0	TRBV28	TRBJ2-1	ATGASGLSSYNEQF	GCCACCGGGGCTAGCGGGCTGAGCTCCTACAATGAGCAGTTC	TRBD2	114	27	0.026	141	4.129e-05	9330	1	1	1	NA	CCGCCAGCACCAACCAGACGTCTATGTACCTCTGTGCCACCGGGGCTAGCGGGCTGAGCTCCTACAATGAGCAGTTCTTCGGGCCAGGGACACGGCTCACCGTGCTAG	CCGCCAGCACCAACCAGACATCTATGTACCTCTGTGCCA------CTAGCGGG-----CTCCTACAATGAGCAGTTCTTCGGGCCAGGGACACGGCTCACCGTGCTAG	tumor	ChILI_9
54742	0	TRBV28	TRBJ2-7	ASSFVSPYIYEQY	GCCAGCAGTTTCGTCAGCCCTTATATCTACGAGCAGTAC		51	90	0.022	141	4.129e-05	9330	1	NA	1	NA	CCGCCAGCACCAACCAGACGTCTATGTACCTCTGTGCCAGCAGTTTCGTCAGCCCTTATATCTACGAGCAGTACTTCGGGCCGGGCACCAGGCTCACGGTCACAG	CCGCCAGCACCAACCAGACATCTATGTACCTCTGTGCCAGCAGTTT---------------CTACGAGCAGTACTTCGGGCCGGGCACCAGGCTCACGGTCACAG	tumor	ChILI_9
54743	0	TRBV28	TRBJ1-4	ATSRTRRDEKLF	GCCACCAGCCGAACTCGACGGGATGAAAAACTGTTT	TRBD2	9	132	0.026	141	4.129e-05	9330	1	2	1	NA	CCGCCAGCACCAACCAGACGTCTATGTACCTCTGTGCCACCAGCCGAACTCGACGGGATGAAAAACTGTTTTTTGGCAGTGGAACCCAGCTCTCTGTCTTGG	CCGCCAGCACCAACCAGACATCTATGTACCTCTGTGCCA--------------CGGGATGAAAAACTGTTTTTTGGCAGTGGAACCCAGCTCTCTGTCTTGG	tumor	ChILI_9
54744	0	TRBV28	TRBJ2-4	ASSSRLPNIQY	GCCAGCAGTTCGCGCCTCCCAAACATTCAGTAC		98	43	0.022	141	4.129e-05	9330	1	NA	1	NA	CCGCCAGCACCAACCAGACGTCTATGTACCTCTGTGCCAGCAGTTCGCGCCTCCCAAACATTCAGTACTTCGGCGCCGGGACCCGGCTCTCAGTGCTGG	CCGCCAGCACCAACCAGACATCTATGTACCTCTGTGCCAGCAGTT----------AAACATTCAGTACTTCGGCGCCGGGACCCGGCTCTCAGTGCTGG	tumor	ChILI_9
54745	0	TRBV28	TRBJ2-7	ACLAGGTYEQY	GCCTGCCTAGCGGGAGGTACCTACGAGCAGTAC	TRBD2	91	50	0.026	141	4.129e-05	9330	1	2	1	NA	CCGCCAGCACCAACCAGACGTCTATGTACCTCTGTGCCTGCCTAGCGGGAGGTACCTACGAGCAGTACTTCGGGCCGGGCACCAGGCTCACGGTCACAG	CCGCCAGCACCAACCAGACATCTATGTACCTCTGTGCC---CTAGCGGGAGG--CCTACGAGCAGTACTTCGGGCCGGGCACCAGGCTCACGGTCACAG	tumor	ChILI_9
54746	0	TRBV28	TRBJ2-3	ASSRPPSDTQY	GCCAGCAGTCGCCCCCCGTCAGATACGCAGTAT		88	53	0.023	141	4.129e-05	9330	1	NA	1	NA	CCGCCAGCACCAACCAGACGTCTATGTACCTCTGTGCCAGCAGTCGCCCCCCGTCAGATACGCAGTATTTTGGCCCAGGCACCCGGCTGACAGTGCTCG	CCGCCAGCACCAACCAGACATCTATGTACCTCTGTGCCAGCAGT----------CAGATACGCAGTATTTTGGCCCAGGCACCCGGCTGACAGTGCTCG	tumor	ChILI_9
54747	0	TRBV27	TRBJ2-7	ASPGVAGGRQYEQY	GCCAGTCCCGGGGTAGCGGGAGGCCGACAATACGAGCAGTAC	TRBD2	74	67	0	141	4.129e-05	9330	1	2	1	NA	CGCCCAGCCCCAACCAGACCTCTCTGTACTTCTGTGCCAGTCCCGGGGTAGCGGGAGGCCGACAATACGAGCAGTACTTCGGGCCGGGCACCAGGCTCACGGTCACAG	CGCCCAGCCCCAACCAGACCTCTCTGTACTTCTGTGCCAG--------TAGCGGGAGG-------TACGAGCAGTACTTCGGGCCGGGCACCAGGCTCACGGTCACAG	tumor	ChILI_9
54748	0	TRBV27	TRBJ2-7	ASSFSLGQAYEQY	GCCAGCAGTTTCTCTCTCGGACAGGCCTACGAGCAGTAC	TRBD1	74	67	0	141	4.129e-05	9330	1	1	1	NA	CGCCCAGCCCCAACCAGACCTCTCTGTACTTCTGTGCCAGCAGTTTCTCTCTCGGACAGGCCTACGAGCAGTACTTCGGGCCGGGCACCAGGCTCACGGTCACAG	CGCCCAGCCCCAACCAGACCTCTCTGTACTTCTGTGCCAGCAGTTT-------GGACAGGCCTACGAGCAGTACTTCGGGCCGGGCACCAGGCTCACGGTCACAG	tumor	ChILI_9
54749	0	TRBV20-1	TRBJ2-7	SALAGQSLYEQY	AGTGCCCTAGCTGGGCAGTCGCTTTACGAGCAGTAC	TRBD2	61	80	0	141	4.129e-05	9330	1	1	1	NA	GCCCATCCTGAAGACAGCAGCTTCTACATCTGCAGTGCCCTAGCTGGGCAGTCGCTTTACGAGCAGTACTTCGGGCCGGGCACCAGGCTCACGGTCACAG	GCCCATCCTGAAGACAGCAGCTTCTACATCTGCAGTGC-CTAGC-------------TACGAGCAGTACTTCGGGCCGGGCACCAGGCTCACGGTCACAG	tumor	ChILI_9
54750	0	TRBV6-6	TRBJ2-7	ASSPVVAGGYEQY	GCCAGCAGTCCCGTAGTAGCGGGGGGCTACGAGCAGTAC	TRBD2	54	87	0	141	4.129e-05	9330	4	1	1	NA	GCTCCCTCCCAGACATCTGTGTACTTCTGTGCCAGCAGTCCCGTAGTAGCGGGGGGCTACGAGCAGTACTTCGGGCCGGGCACCAGGCTCACGGTCACAG	GCTCCCTCCCAGACATCTGTGTACTTCTGTGCCAGCAGTC------TAGCGGGGGGCTACGAGCAGTACTTCGGGCCGGGCACCAGGCTCACGGTCACAG	tumor	ChILI_9
54751	0	TRBV24-1	TRBJ2-7	ATSSGTWLY	GCCACCAGTTCCGGGACATGGTTGTAC	TRBD1	84	57	0	141	4.129e-05	9330	1	1	1	NA	CCCCAACCAGACAGCTCTTTACTTCTGTGCCACCAGTTCCGGGACATGGTTGTACTTCGGGCCGGGCACCAGGCTCACGGTCACAG	CCCCAACCAGACAGCTCTTTACTTCTGTGCCACCAGT---GGGACA-----GTACTTCGGGCCGGGCACCAGGCTCACGGTCACAG	tumor	ChILI_9
54752	0	TRBV29-1	TRBJ1-4	SVEKGEKLF	AGCGTTGAGAAAGGGGAAAAACTGTTT	TRBD1	77	63	0	140	4.1e-05	9370	1	1	1	NA	GAGCCCTGAAGACAGCAGCATATATCTCTGCAGCGTTGAGAAAGGGGAAAAACTGTTTTTTGGCAGTGGAACCCAGCTCTCTGTCTTGG	GAGCCCTGAAGACAGCAGCATATATCTCTGCAGCGTTGA---AGGGGAAAAACTGTTTTTTGGCAGTGGAACCCAGCTCTCTGTCTTGG	tumor	ChILI_9
54753	0	TRBV29-1	TRBJ1-1	SVHDTEAF	AGCGTCCATGACACTGAAGCTTTC		74	66	0	140	4.1e-05	9370	1	NA	1	NA	GAGCCCTGAAGACAGCAGCATATATCTCTGCAGCGTCCATGACACTGAAGCTTTCTTTGGACAAGGCACCAGACTCACAGTTGTAG	GAGCCCTGAAGACAGCAGCATATATCTCTGCAGCGT-----ACACTGAAGCTTTCTTTGGACAAGGCACCAGACTCACAGTTGTAG	tumor	ChILI_9
54754	0	TRBV6-1	TRBJ2-7	ASSEIGLGYEQY	GCCAGCAGTGAAATCGGACTAGGCTACGAGCAGTAT	TRBD2	60	80	0	140	4.1e-05	9370	1	1	1	NA	GCTCCCTCCCAGACATCTGTGTACTTCTGTGCCAGCAGTGAAATCGGACTAGGCTACGAGCAGTATTTCGGGCCGGGCACCAGGCTCACGGTCACAG	GCTCCCTCCCAGACATCTGTGTACTTCTGTGCCAGCAGTGAA---GGACTAG-CTACGAGCAGTACTTCGGGCCGGGCACCAGGCTCACGGTCACAG	tumor	ChILI_9
54755	0	TRBV4-3	TRBJ1-1	ASSQDWVREHDTEAF	GCCAGCAGCCAAGATTGGGTCAGGGAGCATGACACTGAAGCTTTC	TRBD1	112	28	0	140	4.1e-05	9370	1	1	1	NA	GCAGCCAGAAGACTCGGCCCTGTATCTCTGCGCCAGCAGCCAAGATTGGGTCAGGGAGCATGACACTGAAGCTTTCTTTGGACAAGGCACCAGACTCACAGTTGTAG	GCAGCCAGAAGACTCGGCCCTGTATCTCTGCGCCAGCAGCCAAGA------CAGGG------ACACTGAAGCTTTCTTTGGACAAGGCACCAGACTCACAGTTGTAG	tumor	ChILI_9
54756	0	TRBV7-3	TRBJ2-7	ASSLDGTGGFEQY	GCCAGCAGCTTAGACGGGACAGGGGGCTTCGAGCAGTAC	TRBD1	85	55	0	140	4.1e-05	9370	1	1	1	NA	CCAGCGCACAGAGCGGGGGGACTCAGCCGTGTATCTCTGTGCCAGCAGCTTAGACGGGACAGGGGGCTTCGAGCAGTACTTCGGGCCGGGCACCAGGCTCACGGTCACAG	CCAGCGCACAGAGCGGGGGGACTCAGCCGTGTATCTCTGTGCCAGCAGCTTA---GGGACAGGGGGC--CGAGCAGTACTTCGGGCCGGGCACCAGGCTCACGGTCACAG	tumor	ChILI_9
54757	0	TRBV7-3	TRBJ2-7	ASSPGQGSYEQY	GCCAGCAGCCCGGGACAGGGGTCCTACGAGCAGTAC	TRBD1	93	47	0	140	4.1e-05	9370	1	1	1	NA	CCAGCGCACAGAGCGGGGGGACTCAGCCGTGTATCTCTGTGCCAGCAGCCCGGGACAGGGGTCCTACGAGCAGTACTTCGGGCCGGGCACCAGGCTCACGGTCACAG	CCAGCGCACAGAGCGGGGGGACTCAGCCGTGTATCTCTGTGCCAGCAGC--GGGACAGGGGTCCTACGAGCAGTACTTCGGGCCGGGCACCAGGCTCACGGTCACAG	tumor	ChILI_9
54758	0	TRBV7-2	TRBJ2-7	ASSLHGREQY	GCCAGCAGCTTACATGGCCGCGAGCAGTAC		88	52	0	140	4.1e-05	9370	1	NA	1	NA	CCAGCGCACACAGCAGGAGGACTCGGCCGTGTATCTCTGTGCCAGCAGCTTACATGGCCGCGAGCAGTACTTCGGGCCGGGCACCAGGCTCACGGTCACAG	CCAGCGCACACAGCAGGAGGACTCGGCCGTGTATCTCTGTGCCAGCAGCTTA--------CGAGCAGTACTTCGGGCCGGGCACCAGGCTCACGGTCACAG	tumor	ChILI_9
54759	0	TRBV7-2	TRBJ2-7	ASSLLYEQY	GCCAGCAGCTTACTCTACGAGCAGTAC		81	59	0	140	4.1e-05	9370	1	NA	1	NA	CCAGCGCACACAGCAGGAGGACTCGGCCGTGTATCTCTGTGCCAGCAGCTTACTCTACGAGCAGTACTTCGGGCCGGGCACCAGGCTCACGGTCACAG	CCAGCGCACACAGCAGGAGGACTCGGCCGTGTATCTCTGTGCCAGCAGCTTA--CTACGAGCAGTACTTCGGGCCGGGCACCAGGCTCACGGTCACAG	tumor	ChILI_9
54760	0	TRBV7-6	TRBJ2-7	ASGLFYEQY	GCCTCCGGACTCTTCTACGAGCAGTAC	TRBD2	95	45	0	140	4.1e-05	9370	1	1	1	NA	CCAGCGCACAGAGCAGCGGGACTCGGCCATGTATCGCTGTGCCTCCGGACTCTTCTACGAGCAGTACTTCGGGCCGGGCACCAGGCTCACGGTCACAG	CCAGCGCACAGAGCAGCGGGACTCGGCCATGTATCGCTGTGCC---GGACT---CTACGAGCAGTACTTCGGGCCGGGCACCAGGCTCACGGTCACAG	tumor	ChILI_9
54761	0	TRBV19	TRBJ1-3	ASSIRRRGEGSGNTIY	GCCAGTAGTATTCGGAGGAGAGGGGAAGGCTCTGGAAACACCATATAT	TRBD1	97	43	0	140	4.1e-05	9370	1	1	1	NA	CGGCCCAAAAGAACCCGACAGCTTTCTATCTCTGTGCCAGTAGTATTCGGAGGAGAGGGGAAGGCTCTGGAAACACCATATATTTTGGAGAGGGAAGTTGGCTCACTGTTGTAG	CGGCCCAAAAGAACCCGACAGCTTTCTATCTCTGTGCCAGTAGTAT---------AGGGG----CTCTGGAAACACCATATATTTTGGAGAGGGAAGTTGGCTCACTGTTGTAG	tumor	ChILI_9
54762	0	TRBV19	TRBJ2-7	ASSILLGASYEQY	GCCAGTAGTATCCTTCTGGGCGCGTCCTACGAGCAGTAC		92	48	0	140	4.1e-05	9370	1	NA	1	NA	CGGCCCAAAAGAACCCGACAGCTTTCTATCTCTGTGCCAGTAGTATCCTTCTGGGCGCGTCCTACGAGCAGTACTTCGGGCCGGGCACCAGGCTCACGGTCACAG	CGGCCCAAAAGAACCCGACAGCTTTCTATCTCTGTGCCAGTAGTAT-------------TCCTACGAGCAGTACTTCGGGCCGGGCACCAGGCTCACGGTCACAG	tumor	ChILI_9
54763	0	TRBV19	TRBJ1-1	ASSMSTPSNTEAF	GCCAGTAGTATGAGCACACCCTCGAACACTGAAGCTTTC		75	65	0	140	4.1e-05	9370	1	NA	1	NA	CGGCCCAAAAGAACCCGACAGCTTTCTATCTCTGTGCCAGTAGTATGAGCACACCCTCGAACACTGAAGCTTTCTTTGGACAAGGCACCAGACTCACAGTTGTAG	CGGCCCAAAAGAACCCGACAGCTTTCTATCTCTGTGCCAGTAGTAT------------GAACACTGAAGCTTTCTTTGGACAAGGCACCAGACTCACAGTTGTAG	tumor	ChILI_9
54764	0	TRBV6-2	TRBJ2-7	ASAGTVYEQY	GCCAGCGCCGGGACAGTATACGAGCAGTAC	TRBD1	64	76	0	140	4.1e-05	9370	1	1	1	NA	GCTCCCTCCCAAACATCTGTGTACTTCTGTGCCAGCGCCGGGACAGTATACGAGCAGTACTTCGGGCCGGGCACCAGGCTCACGGTCACAG	GCTCCCTCCCAAACATCTGTGTACTTCTGTGCCAGC---GGGACAG--TACGAGCAGTACTTCGGGCCGGGCACCAGGCTCACGGTCACAG	tumor	ChILI_9
54765	0	TRBV20-1	TRBJ2-7	SASPGRVSYEQY	AGTGCTTCCCCCGGACGGGTCTCCTACGAGCAGTAC	TRBD2	72	68	0	140	4.1e-05	9370	1	1	1	NA	GCCCATCCTGAAGACAGCAGCTTCTACATCTGCAGTGCTTCCCCCGGACGGGTCTCCTACGAGCAGTACTTCGGGCCGGGCACCAGGCTCACGGTCACAG	GCCCATCCTGAAGACAGCAGCTTCTACATCTGCAGTGCT-CCCCCG-------CTCCTACGAGCAGTACTTCGGGCCGGGCACCAGGCTCACGGTCACAG	tumor	ChILI_9
54766	0	TRBV20-1	TRBJ2-5	SASQRGLQETQY	AGTGCTAGCCAAAGGGGCCTCCAAGAGACCCAGTAC	TRBD1	55	85	0	140	4.1e-05	9370	1	1	1	NA	GCCCATCCTGAAGACAGCAGCTTCTACATCTGCAGTGCTAGCCAAAGGGGCCTCCAAGAGACCCAGTACTTCGGGCCAGGCACGCGGCTCCTGGTGCTCG	GCCCATCCTGAAGACAGCAGCTTCTACATCTGCAGTGCTAG-----GGGGC--CCAAGAGACCCAGTACTTCGGGCCAGGCACGCGGCTCCTGGTGCTCG	tumor	ChILI_9
54767	0	TRBV20-1	TRBJ2-7	SAREGQPYEQY	AGTGCTAGAGAGGGACAGCCCTACGAGCAGTAC	TRBD1	56	84	0	140	4.1e-05	9370	1	1	1	NA	GCCCATCCTGAAGACAGCAGCTTCTACATCTGCAGTGCTAGAGAGGGACAGCCCTACGAGCAGTACTTCGGGCCGGGCACCAGGCTCACGGTCACAG	GCCCATCCTGAAGACAGCAGCTTCTACATCTGCAGTGCTAGAGAGGGACAG-CCTACGAGCAGTACTTCGGGCCGGGCACCAGGCTCACGGTCACAG	tumor	ChILI_9
54768	0	TRBV20-1	TRBJ2-7	SAKTGVPYEQY	AGTGCCAAGACAGGGGTACCCTACGAGCAGTAC	TRBD1	86	54	0	140	4.1e-05	9370	1	1	1	NA	GCCCATCCTGAAGACAGCAGCTTCTACATCTGCAGTGCCAAGACAGGGGTACCCTACGAGCAGTACTTCGGGCCGGGCACCAGGCTCACGGTCACAG	GCCCATCCTGAAGACAGCAGCTTCTACATCTGCAGTGC---GACAGGGG---CCTACGAGCAGTACTTCGGGCCGGGCACCAGGCTCACGGTCACAG	tumor	ChILI_9
54769	0	TRBV20-1	TRBJ2-7	SARDPTSRDY	AGTGCTAGAGATCCAACTAGTAGGGATTAC	TRBD2	65	75	0	140	4.1e-05	9370	1	1	1	NA	GCCCATCCTGAAGACAGCAGCTTCTACATCTGCAGTGCTAGAGATCCAACTAGTAGGGATTACTTCGGGCCGGGCACCAGGCTCACGGTCACAG	GCCCATCCTGAAGACAGCAGCTTCTACATCTGCAGTGCTAGAGA----ACTAG-------TACTTCGGGCCGGGCACCAGGCTCACGGTCACAG	tumor	ChILI_9
54770	0	TRBV2	TRBJ2-7	ASRWGAGPPYEQY	GCCAGCAGGTGGGGGGCAGGACCTCCCTACGAGCAGTAC	TRBD1	37	103	0	140	4.1e-05	9370	1	1	1	NA	CCACAAAGCTGGAGGACTCAGCCATGTACTTCTGTGCCAGCAGGTGGGGGGCAGGACCTCCCTACGAGCAGTACTTCGGGCCGGGCACCAGGCTCACGGTCACAG	CCACAAAGCTGGAGGACTCAGCCATGTACTTCTGTGCCAGCAG---GGGGGC--------CCTACGAGCAGTACTTCGGGCCGGGCACCAGGCTCACGGTCACAG	tumor	ChILI_9
54771	0	TRBV28	TRBJ1-5	ASSSGQYSNQPQH	GCCAGCAGTTCGGGACAGTATAGCAATCAGCCCCAGCAT	TRBD1	36	104	0.022	140	4.1e-05	9370	1	1	1	NA	CCGCCAGCACCAACCAGACGTCTATGTACCTCTGTGCCAGCAGTTCGGGACAGTATAGCAATCAGCCCCAGCATTTTGGTGATGGGACTCGACTCTCCATCCTAG	CCGCCAGCACCAACCAGACATCTATGTACCTCTGTGCCAGCAGTT-GGGACAG--TAGCAATCAGCCCCAGCATTTTGGTGATGGGACTCGACTCTCCATCCTAG	tumor	ChILI_9
54772	0	TRBV28	TRBJ1-5	ASSAGGRSNQPQH	GCCAGCAGTGCAGGGGGCAGGAGCAATCAGCCCCAGCAT	TRBD1	13	127	0.023	140	4.1e-05	9370	1	1	1	NA	CCGCCAGCACCAACCAGACGTCTATGTACCTCTGTGCCAGCAGTGCAGGGGGCAGGAGCAATCAGCCCCAGCATTTTGGTGATGGGACTCGACTCTCCATCCTAG	CCGCCAGCACCAACCAGACATCTATGTACCTCTGTGCCAGCAGT-CAGGGGGC---AGCAATCAGCCCCAGCATTTTGGTGATGGGACTCGACTCTCCATCCTAG	tumor	ChILI_9
54773	0	TRBV28	TRBJ2-1	ASRSTGERNNEQF	GCCAGCAGGTCGACAGGGGAGAGAAACAATGAGCAGTTC	TRBD1	86	54	0.023	140	4.1e-05	9370	1	1	1	NA	CCGCCAGCACCAACCAGACGTCTATGTACCTCTGTGCCAGCAGGTCGACAGGGGAGAGAAACAATGAGCAGTTCTTCGGGCCAGGGACACGGCTCACCGTGCTAG	CCGCCAGCACCAACCAGACATCTATGTACCTCTGTGCCAGCAG---GACAGGGG------ACAATGAGCAGTTCTTCGGGCCAGGGACACGGCTCACCGTGCTAG	tumor	ChILI_9
54774	0	TRBV28	TRBJ2-1	ASIRLAGGRNEQF	GCCAGCATCCGACTAGCGGGTGGACGGAATGAGCAGTTC	TRBD2	96	44	0.024	140	4.1e-05	9370	1	1	1	NA	CCGCCAGCACCAACCAGACGTCTATGTACCTCTGTGCCAGCATCCGACTAGCGGGTGGACGGAATGAGCAGTTCTTCGGGCCAGGGACACGGCTCACCGTGCTAG	CCGCCAGCACCAACCAGACATCTATGTACCTCTGTGCCAGCA---GACTAGCGGG-------AATGAGCAGTTCTTCGGGCCAGGGACACGGCTCACCGTGCTAG	tumor	ChILI_9
54775	0	TRBV28	TRBJ2-3	ASNGGRTTDTQY	GCCAGCAACGGGGGGAGGACCACAGATACGCAGTAT	TRBD2	106	34	0.024	140	4.1e-05	9370	1	1	1	NA	CCGCCAGCACCAACCAGACGTCTATGTACCTCTGTGCCAGCAACGGGGGGAGGACCACAGATACGCAGTATTTTGGCCCAGGCACCCGGCTGACAGTGCTCG	CCGCCAGCACCAACCAGACATCTATGTACCTCTGTGCCAGCA-CGGGGGG-----CACAGATACGCAGTATTTTGGCCCAGGCACCCGGCTGACAGTGCTCG	tumor	ChILI_9
54776	0	TRBV27	TRBJ2-1	ATVRQGSYNEQF	GCCACCGTTCGACAGGGGAGCTACAATGAGCAGTTC	TRBD1	96	44	0	140	4.1e-05	9370	1	1	1	NA	CGCCCAGCCCCAACCAGACCTCTCTGTACTTCTGTGCCACCGTTCGACAGGGGAGCTACAATGAGCAGTTCTTCGGGCCAGGGACACGGCTCACCGTGCTAG	CGCCCAGCCCCAACCAGACCTCTCTGTACTTCTGTGCCA------GACAGGGG--CTACAATGAGCAGTTCTTCGGGCCAGGGACACGGCTCACCGTGCTAG	tumor	ChILI_9
54777	0	TRBV27	TRBJ2-1	ASNQRGGEQF	GCCAGCAATCAAAGGGGCGGTGAGCAGTTC	TRBD1	85	55	0	140	4.1e-05	9370	1	1	1	NA	CGCCCAGCCCCAACCAGACCTCTCTGTACTTCTGTGCCAGCAATCAAAGGGGCGGTGAGCAGTTCTTCGGGCCAGGGACACGGCTCACCGTGCTAG	CGCCCAGCCCCAACCAGACCTCTCTGTACTTCTGTGCCAGCA------GGGGC--TGAGCAGTTCTTCGGGCCAGGGACACGGCTCACCGTGCTAG	tumor	ChILI_9
54778	0	TRBV11-1	TRBJ2-7	ASSPHGTRAPYEQY	GCCAGCAGCCCCCACGGGACTAGAGCTCCTTACGAGCAGTAC	TRBD2	83	57	0	140	4.1e-05	9370	1	1	1	NA	GCAGAGCTTGGGGACTCGGCCATGTATCTCTGTGCCAGCAGCCCCCACGGGACTAGAGCTCCTTACGAGCAGTACTTCGGGCCGGGCACCAGGCTCACGGTCACAG	GCAGAGCTTGGGGACTCGGCCATGTATCTCTGTGCCAGCAGC------GGGACTAG-------TACGAGCAGTACTTCGGGCCGGGCACCAGGCTCACGGTCACAG	tumor	ChILI_9
54779	0	TRBV6-2	TRBJ2-7	ASSSLGLAGPYEQY	GCCAGCAGTTCGTTAGGACTAGCGGGGCCTTACGAGCAGTAC	TRBD2	46	94	0	140	4.1e-05	9370	1	1	1	NA	GCTCCCTCCCAAACATCTGTGTACTTCTGTGCCAGCAGTTCGTTAGGACTAGCGGGGCCTTACGAGCAGTACTTCGGGCCGGGCACCAGGCTCACGGTCACAG	GCTCCCTCCCAAACATCTGTGTACTTCTGTGCCAGCAGTT-----GGACTAGCGGGG---TACGAGCAGTACTTCGGGCCGGGCACCAGGCTCACGGTCACAG	tumor	ChILI_9
54780	0	TRBV28	TRBJ2-1	ASTPRLAFNEQF	GCCAGCACCCCCAGACTAGCGTTCAATGAGCAGTTC	TRBD2	85	55	0.024	140	4.1e-05	9370	1	1	1	NA	CCGCCAGCACCAACCAGACGTCTATGTACCTCTGTGCCAGCACCCCCAGACTAGCGTTCAATGAGCAGTTCTTCGGGCCAGGGACACGGCTCACCGTGCTAG	CCGCCAGCACCAACCAGACATCTATGTACCTCTGTGCCAGCA------GACTAGCG--CAATGAGCAGTTCTTCGGGCCAGGGACACGGCTCACCGTGCTAG	tumor	ChILI_9
54781	0	TRBV29-1	TRBJ1-3	SFRDGGNTIY	AGCTTCCGGGACGGTGGAAACACCATATAT	TRBD1	53	86	0	139	4.07e-05	9399	1	1	1	NA	GAGCCCTGAAGACAGCAGCATATATCTCTGCAGCTTCCGGGACGGTGGAAACACCATATATTTTGGAGAGGGAAGTTGGCTCACTGTTGTAG	GAGCCCTGAAGACAGCAGCATATATCTCTGCAGC----GGGAC--TGGAAACACCATATATTTTGGAGAGGGAAGTTGGCTCACTGTTGTAG	tumor	ChILI_9
54782	0	TRBV4-3	TRBJ2-2	ASSQDSSSGELF	GCCAGCAGCCAAGATTCTTCGAGCGGGGAGCTGTTT		89	50	0	139	4.07e-05	9399	1	NA	1	NA	GCAGCCAGAAGACTCGGCCCTGTATCTCTGCGCCAGCAGCCAAGATTCTTCGAGCGGGGAGCTGTTTTTTGGAGAAGGCTCTAGGCTGACCGTACTGG	GCAGCCAGAAGACTCGGCCCTGTATCTCTGCGCCAGCAGCCAAGA---------CGGGGAGCTGTTTTTTGGAGAAGGCTCTAGGCTGACCGTACTGG	tumor	ChILI_9
54783	0	TRBV4-1	TRBJ2-1	ASQDSPSGQLNEQF	GCCAGCCAAGACTCTCCTAGCGGCCAATTGAATGAGCAGTTC	TRBD2	81	58	0	139	4.07e-05	9399	1	1	1	NA	GCAGCCAGAAGACTCAGCCCTGTATCTCTGCGCCAGCCAAGACTCTCCTAGCGGCCAATTGAATGAGCAGTTCTTCGGGCCAGGGACACGGCTCACCGTGCTAG	GCAGCCAGAAGACTCAGCCCTGTATCTCTGCGCCAGC----------CTAGCGG-------AATGAGCAGTTCTTCGGGCCAGGGACACGGCTCACCGTGCTAG	tumor	ChILI_9
54784	0	TRBV4-1	TRBJ2-3	ASSQRDTQY	GCCAGCAGCCAACGAGATACGCAGTAT		85	54	0	139	4.07e-05	9399	1	NA	1	NA	GCAGCCAGAAGACTCAGCCCTGTATCTCTGCGCCAGCAGCCAACGAGATACGCAGTATTTTGGCCCAGGCACCCGGCTGACAGTGCTCG	GCAGCCAGAAGACTCAGCCCTGTATCTCTGCGCCAGCAGCCAA--AGATACGCAGTATTTTGGCCCAGGCACCCGGCTGACAGTGCTCG	tumor	ChILI_9
54785	0	TRBV9	TRBJ2-1	ASSVEKSYPYNEQF	GCCAGCAGCGTAGAGAAGAGTTATCCCTACAATGAGCAGTTC		77	62	0	139	4.07e-05	9399	1	NA	1	NA	CTCTGGAGCTGGGGGACTCAGCTTTGTATTTCTGTGCCAGCAGCGTAGAGAAGAGTTATCCCTACAATGAGCAGTTCTTCGGGCCAGGGACACGGCTCACCGTGCTAG	CTCTGGAGCTGGGGGACTCAGCTTTGTATTTCTGTGCCAGCAGCGTAG------------CCTACAATGAGCAGTTCTTCGGGCCAGGGACACGGCTCACCGTGCTAG	tumor	ChILI_9
54786	0	TRBV9	TRBJ2-5	ASSVSTGEETQY	GCCAGCAGCGTTTCAACAGGGGAAGAGACCCAGTAC	TRBD1	79	60	0	139	4.07e-05	9399	1	1	1	NA	CTCTGGAGCTGGGGGACTCAGCTTTGTATTTCTGTGCCAGCAGCGTTTCAACAGGGGAAGAGACCCAGTACTTCGGGCCAGGCACGCGGCTCCTGGTGCTCG	CTCTGGAGCTGGGGGACTCAGCTTTGTATTTCTGTGCCAGCAGCGT----ACAGGGGAAGAGACCCAGTACTTCGGGCCAGGCACGCGGCTCCTGGTGCTCG	tumor	ChILI_9
54787	0	TRBV6-5	TRBJ2-5	ASSYPPQGQPGGTQY	GCCAGCAGTTACCCTCCTCAGGGCCAGCCCGGGGGGACCCAGTAC	TRBD2	64	75	0	139	4.07e-05	9399	1	1	1	NA	GCTCCCTCCCAGACATCTGTGTACTTCTGTGCCAGCAGTTACCCTCCTCAGGGCCAGCCCGGGGGGACCCAGTACTTCGGGCCAGGCACGCGGCTCCTGGTGCTCG	GCTCCCTCCCAGACATCTGTGTACTTCTGTGCCAGCAGTTAC-----------------CGGGGGGACCCAGTACTTCGGGCCAGGCACGCGGCTCCTGGTGCTCG	tumor	ChILI_9
54788	0	TRBV6-5	TRBJ2-7	ASSYARPTDEQY	GCCAGCAGTTACGCGAGGCCAACGGACGAGCAGTAC		60	79	0	139	4.07e-05	9399	1	NA	1	NA	GCTCCCTCCCAGACATCTGTGTACTTCTGTGCCAGCAGTTACGCGAGGCCAACGGACGAGCAGTACTTCGGGCCGGGCACCAGGCTCACGGTCACAG	GCTCCCTCCCAGACATCTGTGTACTTCTGTGCCAGCAGTTAC-------------ACGAGCAGTACTTCGGGCCGGGCACCAGGCTCACGGTCACAG	tumor	ChILI_9
54789	0	TRBV7-3	TRBJ2-1	ASSLGGGLAGGNEQF	GCCAGCAGCTTAGGGGGGGGACTAGCGGGAGGGAATGAGCAGTTC	TRBD2	79	60	0	139	4.07e-05	9399	1	2	1	NA	CCAGCGCACAGAGCGGGGGGACTCAGCCGTGTATCTCTGTGCCAGCAGCTTAGGGGGGGGACTAGCGGGAGGGAATGAGCAGTTCTTCGGGCCAGGGACACGGCTCACCGTGCTAG	CCAGCGCACAGAGCGGGGGGACTCAGCCGTGTATCTCTGTGCCAGCAGCTTA-----GGGACTAGCGGGAGGGAATGAGCAGTTCTTCGGGCCAGGGACACGGCTCACCGTGCTAG	tumor	ChILI_9
54790	0	TRBV7-2	TRBJ2-1	ASSLGTNDNEQF	GCCAGCAGCTTGGGGACTAACGACAATGAGCAGTTC	TRBD2	86	53	0	139	4.07e-05	9399	1	1	1	NA	CCAGCGCACACAGCAGGAGGACTCGGCCGTGTATCTCTGTGCCAGCAGCTTGGGGACTAACGACAATGAGCAGTTCTTCGGGCCAGGGACACGGCTCACCGTGCTAG	CCAGCGCACACAGCAGGAGGACTCGGCCGTGTATCTCTGTGCCAGCAGCTT-GGGACTA---ACAATGAGCAGTTCTTCGGGCCAGGGACACGGCTCACCGTGCTAG	tumor	ChILI_9
54791	0	TRBV7-2	TRBJ2-7	ASSWDAPYEQY	GCCAGCAGCTGGGACGCCCCCTACGAGCAGTAC	TRBD2	66	73	0	139	4.07e-05	9399	1	1	1	NA	CCAGCGCACACAGCAGGAGGACTCGGCCGTGTATCTCTGTGCCAGCAGCTGGGACGCCCCCTACGAGCAGTACTTCGGGCCGGGCACCAGGCTCACGGTCACAG	CCAGCGCACACAGCAGGAGGACTCGGCCGTGTATCTCTGTGCCAGCAGCTGGGAC----CCTACGAGCAGTACTTCGGGCCGGGCACCAGGCTCACGGTCACAG	tumor	ChILI_9
54792	0	TRBV11-2	TRBJ2-1	ASSLRRGGIHEQF	GCCAGCAGCTTAAGGCGGGGGGGCATTCATGAGCAGTTC	TRBD2	40	99	0	139	4.07e-05	9399	1	1	1	NA	GCAAAGCTTGAGGACTCGGCCGTGTATCTCTGTGCCAGCAGCTTAAGGCGGGGGGGCATTCATGAGCAGTTCTTCGGGCCAGGGACACGGCTCACCGTGCTAG	GCAAAGCTTGAGGACTCGGCCGTGTATCTCTGTGCCAGCAGCTTA--GCGGGGGGG-----ATGAGCAGTTCTTCGGGCCAGGGACACGGCTCACCGTGCTAG	tumor	ChILI_9
54793	0	TRBV7-6	TRBJ2-7	ASSAEAGAYEQY	GCCAGCAGCGCCGAAGCGGGAGCCTACGAGCAGTAC	TRBD2	88	51	0	139	4.07e-05	9399	1	2	1	NA	CCAGCGCACAGAGCAGCGGGACTCGGCCATGTATCGCTGTGCCAGCAGCGCCGAAGCGGGAGCCTACGAGCAGTACTTCGGGCCGGGCACCAGGCTCACGGTCACAG	CCAGCGCACAGAGCAGCGGGACTCGGCCATGTATCGCTGTGCCAGCAGC-----AGCGGGAGCCTACGAGCAGTACTTCGGGCCGGGCACCAGGCTCACGGTCACAG	tumor	ChILI_9
54794	0	TRBV5-1	TRBJ2-3	ASSLGSASGGVPDTQY	GCCAGCAGCTTGGGATCGGCTAGCGGGGGGGTACCGGATACGCAGTAT	TRBD2	118	21	0.023	139	4.07e-05	9399	1	1	1	NA	GGAGCTGGGGGACTTGGCCCTTTATCTTTGCGCCAGCAGCTTGGGATCGGCTAGCGGGGGGGTACCGGATACGCAGTATTTTGGCCCAGGCACCCGGCTGACAGTGCTCG	GGAGCTGGGGGACTCGGCCCTTTATCTTTGCGCCAGCAGCTTGG------CTAGCGGGGGGG-----GATACGCAGTATTTTGGCCCAGGCACCCGGCTGACAGTGCTCG	tumor	ChILI_9
54795	0	TRBV5-1	TRBJ2-1	ASSLGQGQGGSEQF	GCCAGCAGCTTGGGGCAGGGACAGGGGGGCAGTGAGCAGTTC	TRBD1	70	69	0	139	4.07e-05	9399	1	1	1	NA	GGAGCTGGGGGACTCGGCCCTTTATCTTTGCGCCAGCAGCTTGGGGCAGGGACAGGGGGGCAGTGAGCAGTTCTTCGGGCCAGGGACACGGCTCACCGTGCTAG	GGAGCTGGGGGACTCGGCCCTTTATCTTTGCGCCAGCAGCTTGG----GGGACAGGGGG----TGAGCAGTTCTTCGGGCCAGGGACACGGCTCACCGTGCTAG	tumor	ChILI_9
54796	0	TRBV5-1	TRBJ2-5	ASLGQETQY	GCCAGCTTGGGGCAAGAGACCCAGTAC	TRBD1	75	64	0	139	4.07e-05	9399	1	1	1	NA	GGAGCTGGGGGACTCGGCCCTTTATCTTTGCGCCAGCTTGGGGCAAGAGACCCAGTACTTCGGGCCAGGCACGCGGCTCCTGGTGCTCG	GGAGCTGGGGGACTCGGCCCTTTATCTTTGCGCCAGC--GGGGCAAGAGACCCAGTACTTCGGGCCAGGCACGCGGCTCCTGGTGCTCG	tumor	ChILI_9
54797	0	TRBV19	TRBJ2-7	ASSPRAPVNYEQY	GCCAGTAGTCCGCGGGCCCCGGTGAACTACGAGCAGTAC	TRBD2	90	49	0	139	4.07e-05	9399	1	1	1	NA	CGGCCCAAAAGAACCCGACAGCTTTCTATCTCTGTGCCAGTAGTCCGCGGGCCCCGGTGAACTACGAGCAGTACTTCGGGCCGGGCACCAGGCTCACGGTCACAG	CGGCCCAAAAGAACCCGACAGCTTTCTATCTCTGTGCCAGTAGT--GCGGG----------CTACGAGCAGTACTTCGGGCCGGGCACCAGGCTCACGGTCACAG	tumor	ChILI_9
54798	0	TRBV19	TRBJ2-7	ASSSPGHSYEQY	GCCAGTAGTAGCCCGGGACACTCGTACGAGCAGTAC	TRBD1	93	46	0	139	4.07e-05	9399	1	1	1	NA	CGGCCCAAAAGAACCCGACAGCTTTCTATCTCTGTGCCAGTAGTAGCCCGGGACACTCGTACGAGCAGTACTTCGGGCCGGGCACCAGGCTCACGGTCACAG	CGGCCCAAAAGAACCCGACAGCTTTCTATCTCTGTGCCAGTAGTA----GGGACA----TACGAGCAGTACTTCGGGCCGGGCACCAGGCTCACGGTCACAG	tumor	ChILI_9
54799	0	TRBV18	TRBJ2-1	ASSRNKGGDEQF	GCCAGCTCACGAAATAAGGGGGGCGATGAGCAGTTC	TRBD1	90	49	0	139	4.07e-05	9399	1	1	1	NA	CCAGCAGGTAGTGCGAGGAGATTCGGCAGCTTATTTCTGTGCCAGCTCACGAAATAAGGGGGGCGATGAGCAGTTCTTCGGGCCAGGGACACGGCTCACCGTGCTAG	CCAGCAGGTAGTGCGAGGAGATTCGGCAGCTTATTTCTGTGCCAGCTCAC--------GGGGGC-ATGAGCAGTTCTTCGGGCCAGGGACACGGCTCACCGTGCTAG	tumor	ChILI_9
54800	0	TRBV6-2	TRBJ2-7	ASNKKTGGASYEQY	GCCAGCAATAAAAAGACAGGGGGCGCATCCTACGAGCAGTAC	TRBD1	62	77	0	139	4.07e-05	9399	1	1	1	NA	GCTCCCTCCCAAACATCTGTGTACTTCTGTGCCAGCAATAAAAAGACAGGGGGCGCATCCTACGAGCAGTACTTCGGGCCGGGCACCAGGCTCACGGTCACAG	GCTCCCTCCCAAACATCTGTGTACTTCTGTGCCAGCA-------GACAGGGGGC---TCCTACGAGCAGTACTTCGGGCCGGGCACCAGGCTCACGGTCACAG	tumor	ChILI_9
54801	0	TRBV6-2	TRBJ2-7	ASSPTGEPYEQY	GCCAGCAGTCCGACAGGGGAGCCCTACGAGCAGTAC	TRBD1	53	86	0	139	4.07e-05	9399	1	1	1	NA	GCTCCCTCCCAAACATCTGTGTACTTCTGTGCCAGCAGTCCGACAGGGGAGCCCTACGAGCAGTACTTCGGGCCGGGCACCAGGCTCACGGTCACAG	GCTCCCTCCCAAACATCTGTGTACTTCTGTGCCAGCAGT--GACAGGGG---CCTACGAGCAGTACTTCGGGCCGGGCACCAGGCTCACGGTCACAG	tumor	ChILI_9
54802	0	TRBV6-2	TRBJ2-7	AIRKRGTYEQY	GCCATCAGGAAACGGGGGACCTACGAGCAGTAC	TRBD2	48	91	0	139	4.07e-05	9399	1	1	1	NA	GCTCCCTCCCAAACATCTGTGTACTTCTGTGCCATCAGGAAACGGGGGACCTACGAGCAGTACTTCGGGCCGGGCACCAGGCTCACGGTCACAG	GCTCCCTCCCAAACATCTGTGTACTTCTGTGCCA--------CGGGGG-CCTACGAGCAGTACTTCGGGCCGGGCACCAGGCTCACGGTCACAG	tumor	ChILI_9
54803	0	TRBV6-2	TRBJ2-7	ASSAYEQY	GCCAGCTCGGCCTACGAGCAGTAC		47	92	0	139	4.07e-05	9399	1	NA	1	NA	GCTCCCTCCCAAACATCTGTGTACTTCTGTGCCAGCTCGGCCTACGAGCAGTACTTCGGGCCGGGCACCAGGCTCACGGTCACAG	GCTCCCTCCCAAACATCTGTGTACTTCTGTGCCAGC----CCTACGAGCAGTACTTCGGGCCGGGCACCAGGCTCACGGTCACAG	tumor	ChILI_9
54804	0	TRBV20-1	TRBJ2-7	SAKLAVTQGEQY	AGTGCTAAACTAGCGGTTACGCAGGGCGAGCAGTAC	TRBD2	65	74	0	139	4.07e-05	9399	1	1	1	NA	GCCCATCCTGAAGACAGCAGCTTCTACATCTGCAGTGCTAAACTAGCGGTTACGCAGGGCGAGCAGTACTTCGGGCCGGGCACCAGGCTCACGGTCACA	GCCCATCCTGAAGACAGCAGCTTCTACATCTGCAGTGCTA-ACTAGCGG----------CGAGCAGTACTTCGGGCCGGGCACCAGGCTCACGGTCACA	tumor	ChILI_9
54805	0	TRBV20-1	TRBJ2-7	SARAGQYYEQY	AGTGCTAGAGCCGGCCAGTACTACGAGCAGTAC		65	74	0	139	4.07e-05	9399	1	NA	1	NA	GCCCATCCTGAAGACAGCAGCTTCTACATCTGCAGTGCTAGAGCCGGCCAGTACTACGAGCAGTACTTCGGGCCGGGCACCAGGCTCACGGTCACAG	GCCCATCCTGAAGACAGCAGCTTCTACATCTGCAGTGCTAGAG----------CTACGAGCAGTACTTCGGGCCGGGCACCAGGCTCACGGTCACAG	tumor	ChILI_9
54806	0	TRBV20-1	TRBJ2-7	SALGTGEHEQY	AGTGCTCTCGGGACAGGGGAGCACGAGCAGTAC	TRBD1	75	64	0	139	4.07e-05	9399	1	1	1	NA	GCCCATCCTGAAGACAGCAGCTTCTACATCTGCAGTGCTCTCGGGACAGGGGAGCACGAGCAGTACTTCGGGCCGGGCACCAGGCTCACGGTCACAG	GCCCATCCTGAAGACAGCAGCTTCTACATCTGCAGTGCT---GGGACAGGGG---ACGAGCAGTACTTCGGGCCGGGCACCAGGCTCACGGTCACAG	tumor	ChILI_9
54807	0	TRBV20-1	TRBJ2-7	SAGGQTYEQY	AGTGCTGGGGGACAAACCTACGAGCAGTAC	TRBD1	66	73	0	139	4.07e-05	9399	1	1	1	NA	GCCCATCCTGAAGACAGCAGCTTCTACATCTGCAGTGCTGGGGGACAAACCTACGAGCAGTACTTCGGGCCGGGCACCAGGCTCACGGTCACAG	GCCCATCCTGAAGACAGCAGCTTCTACATCTGCAGTGCT--GGGACA--CCTACGAGCAGTACTTCGGGCCGGGCACCAGGCTCACGGTCACAG	tumor	ChILI_9
54808	0	TRBV20-1	TRBJ2-7	SAREGLYEQY	AGTGCTAGAGAGGGCCTGTACGAGCAGTAC	TRBD2	63	76	0	139	4.07e-05	9399	1	2	1	NA	GCCCATCCTGAAGACAGCAGCTTCTACATCTGCAGTGCTAGAGAGGGCCTGTACGAGCAGTACTTCGGGCCGGGCACCAGGCTCACGGTCACAG	GCCCATCCTGAAGACAGCAGCTTCTACATCTGCAGTGCTAGAGAGGG----TACGAGCAGTACTTCGGGCCGGGCACCAGGCTCACGGTCACAG	tumor	ChILI_9
54809	0	TRBV12-3	TRBJ1-2	ASRTGTGGYGYT	GCCAGCAGGACCGGGACAGGGGGCTATGGCTACACC	TRBD1	71	68	0	139	4.07e-05	9399	1	1	1	NA	CAGAACCCAGGGACTCAGCTGTGTACTTCTGTGCCAGCAGGACCGGGACAGGGGGCTATGGCTACACCTTCGGTTCGGGGACCAGGTTAACCGTTGTAG	CAGAACCCAGGGACTCAGCTGTGTACTTCTGTGCCAGCAG----GGGACAGGGGGCTATGGCTACACCTTCGGTTCGGGGACCAGGTTAACCGTTGTAG	tumor	ChILI_9
54810	0	TRBV30	TRBJ2-7	AWSVLYEQY	GCCTGGAGTGTACTTTACGAGCAGTAC		48	91	0	139	4.07e-05	9399	1	NA	1	NA	CCTTCTCAGTGACTCTGGCTTCTATCTCTGTGCCTGGAGTGTACTTTACGAGCAGTACTTCGGGCCGGGCACCAGGCTCACGGTCACAG	CCTTCTCAGTGACTCTGGCTTCTATCTCTGTGCCTGGAGTGT----TACGAGCAGTACTTCGGGCCGGGCACCAGGCTCACGGTCACAG	tumor	ChILI_9
54811	0	TRBV3-1	TRBJ2-3	ASSQGRAGGFSTDTQY	GCCAGCAGCCAAGGCCGGGCGGGGGGTTTTAGCACAGATACGCAGTAT	TRBD2	70	69	0	139	4.07e-05	9399	1	1	1	NA	GGAGCTTGGTGACTCTGCTGTGTATTTCTGTGCCAGCAGCCAAGGCCGGGCGGGGGGTTTTAGCACAGATACGCAGTATTTTGGCCCAGGCACCCGGCTGACAGTGCTCG	GGAGCTTGGTGACTCTGCTGTGTATTTCTGTGCCAGCAGCCAAG-----GCGGGGGG----AGCACAGATACGCAGTATTTTGGCCCAGGCACCCGGCTGACAGTGCTCG	tumor	ChILI_9
54812	0	TRBV14	TRBJ2-1	ATGQSINEQF	GCCACGGGACAGTCTATCAATGAGCAGTTC	TRBD1	97	42	0	139	4.07e-05	9399	1	1	1	NA	GCAGAACTGGAGGATTCTGGAGTTTATTTCTGTGCCACGGGACAGTCTATCAATGAGCAGTTCTTCGGGCCAGGGACACGGCTCACCGTGCTAG	GCAGAACTGGAGGATTCTGGAGTTTATTTCTGTGCCA-GGGACAG-----CAATGAGCAGTTCTTCGGGCCAGGGACACGGCTCACCGTGCTAG	tumor	ChILI_9
54813	0	TRBV23-1	TRBJ1-1	ASSQWGTPSEAF	GCCAGCAGTCAATGGGGCACACCATCTGAAGCTTTC	TRBD1	85	54	0	139	4.07e-05	9399	1	1	1	NA	AACCGGGAGACACGGCACTGTATCTCTGCGCCAGCAGTCAATGGGGCACACCATCTGAAGCTTTCTTTGGACAAGGCACCAGACTCACAGTTGTAG	AACCGGGAGACACGGCACTGTATCTCTGCGCCAGCAGTCAATGGGGC-------CTGAAGCTTTCTTTGGACAAGGCACCAGACTCACAGTTGTAG	tumor	ChILI_9
54814	0	TRBV27	TRBJ2-7	ASSLRRSTYEQY	GCCAGCAGTTTAAGAAGGAGTACCTACGAGCAGTAC		74	65	0.021	139	4.07e-05	9399	1	NA	1	NA	CGCCCAGCCCCAACCAGACCTCTCTGTACCTCTGTGCCAGCAGTTTAAGAAGGAGTACCTACGAGCAGTACTTCGGGCCGGGCACCAGGCTCACGGTCACAG	CGCCCAGCCCCAACCAGACCTCTCTGTACTTCTGTGCCAGCAGTTTA----------CCTACGAGCAGTACTTCGGGCCGGGCACCAGGCTCACGGTCACAG	tumor	ChILI_9
54815	0	TRBV29-1	TRBJ2-3	SVERVAGPSTDTQY	AGCGTTGAAAGGGTAGCGGGGCCTAGCACAGATACGCAGTAT	TRBD2	63	76	0	139	4.07e-05	9399	1	1	1	NA	GAGCCCTGAAGACAGCAGCATATATCTCTGCAGCGTTGAAAGGGTAGCGGGGCCTAGCACAGATACGCAGTATTTTGGCCCAGGCACCCGGCTGACAGTGCTCG	GAGCCCTGAAGACAGCAGCATATATCTCTGCAGCGTTGAA----TAGCGGGG---AGCACAGATACGCAGTATTTTGGCCCAGGCACCCGGCTGACAGTGCTCG	tumor	ChILI_9
54816	0	TRBV20-1	TRBJ2-7	SARDRKEQY	AGTGCTAGAGATAGGAAGGAGCAGTAC		68	71	0.045	139	4.07e-05	9399	1	NA	1	NA	GCCCATCCTGAAGACAGCAGCTTCTACATCTTAAGTGCTAGAGATAGGAAGGAGCAGTACTTCGGGCCGGGCACCAGGCTCACGGTCACA	GCCCATCCTGAAGACAGCAGCTTCTACATCTGCAGTGCTAGAGA-------GAGCAGTACTTCGGGCCGGGCACCAGGCTCACGGTCACA	tumor	ChILI_9
54817	0	TRBV15	TRBJ1-5	ATSSDRGNQPQH	GCCACCAGCTCTGACAGGGGGAATCAGCCCCAGCAT	TRBD1	8	131	0	139	4.07e-05	9399	2	1	1	NA	CACCAGGCCTGGGGGACGCAGCCATGTACCTGTGTGCCACCAGCTCTGACAGGGGGAATCAGCCCCAGCATTTTGGTGATGGGACTCGACTCTCCATCCTAG	CACCAGGCCTGGGGGACGCAGCCATGTACCTGTGTGCCACCAGC---GACAGGGGGAATCAGCCCCAGCATTTTGGTGATGGGACTCGACTCTCCATCCTAG	tumor	ChILI_9
54818	0	TRBV28	TRBJ1-2	ASSPAGAHGYT	GCCAGCAGTCCCGCCGGGGCCCATGGCTACACC	TRBD1	136	3	0	139	4.07e-05	9399	1	1	1	NA	CCGCCAGCACCAACCAGACATCTATGTACCTCTGTGCCAGCAGTCCCGCCGGGGCCCATGGCTACACCTTCGGTTCGGGGACCAGGTTAACCGTTGTAG	CCGCCAGCACCAACCAGACATCTATGTACCTCTGTGCCAGCAGT------GGGGC--ATGGCTACACCTTCGGTTCGGGGACCAGGTTAACCGTTGTAG	tumor	ChILI_9
54819	0	TRBV5-1	TRBJ2-3	ASSPRGADTQY	GCCAGCAGCCCCCGGGGCGCAGATACGCAGTAT	TRBD1	86	53	0	139	4.07e-05	9399	1	1	1	NA	GGAGCTGGGGGACTCGGCCCTTTATCTTTGCGCCAGCAGCCCCCGGGGCGCAGATACGCAGTATTTTGGCCCAGGCACCCGGCTGACAGTGCTCG	GGAGCTGGGGGACTCGGCCCTTTATCTTTGCGCCAGCAGC----GGGGC-CAGATACGCAGTATTTTGGCCCAGGCACCCGGCTGACAGTGCTCG	tumor	ChILI_9
54820	0	TRBV2	TRBJ2-7	ASEGGSYHEQY	GCCAGCGAGGGGGGGTCGTACCACGAGCAGTAC	TRBD2	50	89	0.024	139	4.07e-05	9399	1	1	1	NA	CCACAAAGCTGGAGGACTCAGCTATGTACTTCTGTGCCAGCGAGGGGGGGTCGTACCACGAGCAGTACTTCGGGCCGGGCACCAGGCTCACGGTCACAG	CCACAAAGCTGGAGGACTCAGCCATGTACTTCTGTGCCAGC--GGGGGGG-------ACGAGCAGTACTTCGGGCCGGGCACCAGGCTCACGGTCACAG	tumor	ChILI_9
54821	0	TRBV29-1	TRBJ2-5	SVGYIAGGQETQY	AGCGTTGGGTATATAGCGGGGGGCCAAGAGACCCAGTAC	TRBD2	86	53	0	139	4.07e-05	9399	1	1	1	NA	GAGCCCTGAAGACAGCAGCATATATCTCTGCAGCGTTGGGTATATAGCGGGGGGCCAAGAGACCCAGTACTTCGGGCCAGGCACGCGGCTCCTGGTGCTCG	GAGCCCTGAAGACAGCAGCATATATCTCTGCAGCGTTG------TAGCGGGGGGCCAAGAGACCCAGTACTTCGGGCCAGGCACGCGGCTCCTGGTGCTCG	tumor	ChILI_9
54822	0	TRBV29-1	TRBJ2-1	SLRGDRQQF	AGCCTTAGAGGGGACAGACAGCAGTTC	TRBD1	69	69	0	138	4.041e-05	9440	1	1	1	NA	GAGCCCTGAAGACAGCAGCATATATCTCTGCAGCCTTAGAGGGGACAGACAGCAGTTCTTCGGGCCAGGGACACGGCTCACCGTGCTAG	GAGCCCTGAAGACAGCAGCATATATCTCTGCAGC-------GGGACAG--AGCAGTTCTTCGGGCCAGGGACACGGCTCACCGTGCTAG	tumor	ChILI_9
54823	0	TRBV6-1	TRBJ2-7	ASSEETGLYEQY	GCCAGCAGTGAAGAGACGGGACTCTACGAGCAGTAC	TRBD2	51	87	0	138	4.041e-05	9440	1	1	1	NA	GCTCCCTCCCAGACATCTGTGTACTTCTGTGCCAGCAGTGAAGAGACGGGACTCTACGAGCAGTACTTCGGGCCGGGCACCAGGCTCACGGTCACAG	GCTCCCTCCCAGACATCTGTGTACTTCTGTGCCAGCAGTGAAG----GGGACTCTACGAGCAGTACTTCGGGCCGGGCACCAGGCTCACGGTCACAG	tumor	ChILI_9
54824	0	TRBV6-1	TRBJ2-7	ASLGQGSYEQY	GCCAGTCTGGGACAGGGGTCCTACGAGCAGTAC	TRBD1	73	65	0	138	4.041e-05	9440	1	1	1	NA	CGGCTGCTCCCTCCCAGACATCTGTGTACTTCTGTGCCAGTCTGGGACAGGGGTCCTACGAGCAGTACTTCGGGCCGGGCACCAGGCTCACGGTCACAG	CGGCTGCTCCCTCCCAGACATCTGTGTACTTCTGTGCCAG---GGGACAGGGGTCCTACGAGCAGTACTTCGGGCCGGGCACCAGGCTCACGGTCACAG	tumor	ChILI_9
54825	0	TRBV4-2	TRBJ1-1	ASSQVSLLAERDTEAF	GCCAGCAGCCAAGTGTCTCTGCTGGCAGAAAGGGACACTGAAGCTTTC	TRBD1	76	62	0	138	4.041e-05	9440	1	1	1	NA	GCAGCCAGAAGACTCGGCCCTGTATCTCTGTGCCAGCAGCCAAGTGTCTCTGCTGGCAGAAAGGGACACTGAAGCTTTCTTTGGACAAGGCACCAGACTCACAGTTGTAG	GCAGCCAGAAGACTCGGCCCTGTATCTCTGTGCCAGCAGCCAAG------------------GGGACACTGAAGCTTTCTTTGGACAAGGCACCAGACTCACAGTTGTAG	tumor	ChILI_9
54826	0	TRBV4-2	TRBJ2-5	ASSQGQGLGDQETQY	GCCAGCAGCCAAGGACAAGGGTTAGGGGACCAAGAGACCCAGTAC	TRBD1	66	72	0	138	4.041e-05	9440	1	1	1	NA	GCAGCCAGAAGACTCGGCCCTGTATCTCTGTGCCAGCAGCCAAGGACAAGGGTTAGGGGACCAAGAGACCCAGTACTTCGGGCCAGGCACGCGGCTCCTGGTGCTCG	GCAGCCAGAAGACTCGGCCCTGTATCTCTGTGCCAGCAGCCAAG----------AGGGGACCAAGAGACCCAGTACTTCGGGCCAGGCACGCGGCTCCTGGTGCTCG	tumor	ChILI_9
54827	0	TRBV4-3	TRBJ2-5	ASSQDVAGEETQY	GCCAGCAGCCAAGACGTAGCGGGAGAAGAGACCCAGTAC	TRBD2	85	53	0	138	4.041e-05	9440	1	2	1	NA	GCAGCCAGAAGACTCGGCCCTGTATCTCTGCGCCAGCAGCCAAGACGTAGCGGGAGAAGAGACCCAGTACTTCGGGCCAGGCACGCGGCTCCTGGTGCTCG	GCAGCCAGAAGACTCGGCCCTGTATCTCTGCGCCAGCAGCCAAGA--TAGCGGGAGAAGAGACCCAGTACTTCGGGCCAGGCACGCGGCTCCTGGTGCTCG	tumor	ChILI_9
54828	0	TRBV4-3	TRBJ1-2	ASSQDRTYGYT	GCCAGCAGCCAAGACAGAACCTATGGCTACACC	TRBD1	87	51	0	138	4.041e-05	9440	1	1	1	NA	GCAGCCAGAAGACTCGGCCCTGTATCTCTGCGCCAGCAGCCAAGACAGAACCTATGGCTACACCTTCGGTTCGGGGACCAGGTTAACCGTTGTAG	GCAGCCAGAAGACTCGGCCCTGTATCTCTGCGCCAGCAGCCAAGACAG---CTATGGCTACACCTTCGGTTCGGGGACCAGGTTAACCGTTGTAG	tumor	ChILI_9
54829	0	TRBV9	TRBJ2-1	ASSVMGRSSYNEQF	GCCAGCAGCGTAATGGGACGAAGCTCCTACAATGAGCAGTTC	TRBD2	76	62	0	138	4.041e-05	9440	1	1	1	NA	CTCTGGAGCTGGGGGACTCAGCTTTGTATTTCTGTGCCAGCAGCGTAATGGGACGAAGCTCCTACAATGAGCAGTTCTTCGGGCCAGGGACACGGCTCACCGTGCTAG	CTCTGGAGCTGGGGGACTCAGCTTTGTATTTCTGTGCCAGCAGCGTA--GGGAC----CTCCTACAATGAGCAGTTCTTCGGGCCAGGGACACGGCTCACCGTGCTAG	tumor	ChILI_9
54830	0	TRBV9	TRBJ2-2	ASSAKAGPTGELF	GCCAGCAGCGCCAAAGCCGGCCCCACCGGGGAGCTGTTT		62	76	0	138	4.041e-05	9440	1	NA	1	NA	CTCTGGAGCTGGGGGACTCAGCTTTGTATTTCTGTGCCAGCAGCGCCAAAGCCGGCCCCACCGGGGAGCTGTTTTTTGGAGAAGGCTCTAGGCTGACCGTACTGG	CTCTGGAGCTGGGGGACTCAGCTTTGTATTTCTGTGCCAGCAGCG-------------CACCGGGGAGCTGTTTTTTGGAGAAGGCTCTAGGCTGACCGTACTGG	tumor	ChILI_9
54831	0	TRBV9	TRBJ2-3	ASNRDHTDTQY	GCCAGCAACCGGGACCACACAGATACGCAGTAT	TRBD1	77	61	0	138	4.041e-05	9440	1	1	1	NA	CTCTGGAGCTGGGGGACTCAGCTTTGTATTTCTGTGCCAGCAACCGGGACCACACAGATACGCAGTATTTTGGCCCAGGCACCCGGCTGACAGTGCTCG	CTCTGGAGCTGGGGGACTCAGCTTTGTATTTCTGTGCCAGCA---GGGAC--CACAGATACGCAGTATTTTGGCCCAGGCACCCGGCTGACAGTGCTCG	tumor	ChILI_9
54832	0	TRBV6-4	TRBJ2-3	ASSDPLTY	GCCAGCAGTGACCCGCTCACGTAT		60	78	0	138	4.041e-05	9440	1	NA	1	NA	GGCGTCTGCTGTACCCTCTCAGACATCTGTGTACTTCTGTGCCAGCAGTGACCCGCTCACGTATTTTGGCCCAGGCACCCGGCTGACAGTGCTCG	GGCGTCTGCTGTACCCTCTCAGACATCTGTGTACTTCTGTGCCAGCAGTGAC--------GTATTTTGGCCCAGGCACCCGGCTGACAGTGCTCG	tumor	ChILI_9
54833	0	TRBV7-2	TRBJ2-7	ASSPWTSDSYEQY	GCCAGCAGCCCGTGGACTAGCGACTCCTACGAGCAGTAC	TRBD2	89	49	0	138	4.041e-05	9440	1	1	1	NA	CCAGCGCACACAGCAGGAGGACTCGGCCGTGTATCTCTGTGCCAGCAGCCCGTGGACTAGCGACTCCTACGAGCAGTACTTCGGGCCGGGCACCAGGCTCACGGTCACAG	CCAGCGCACACAGCAGGAGGACTCGGCCGTGTATCTCTGTGCCAGCAGC----GGACTAGCG-CTCCTACGAGCAGTACTTCGGGCCGGGCACCAGGCTCACGGTCACAG	tumor	ChILI_9
54834	0	TRBV7-2	TRBJ2-7	ASSLIRDEQY	GCCAGCAGCTTAATACGGGACGAGCAGTAC	TRBD1	75	63	0	138	4.041e-05	9440	1	1	1	NA	CCAGCGCACACAGCAGGAGGACTCGGCCGTGTATCTCTGTGCCAGCAGCTTAATACGGGACGAGCAGTACTTCGGGCCGGGCACCAGGCTCACGGTCACAG	CCAGCGCACACAGCAGGAGGACTCGGCCGTGTATCTCTGTGCCAGCAGCTTA----GGGACGAGCAGTACTTCGGGCCGGGCACCAGGCTCACGGTCACAG	tumor	ChILI_9
54835	0	TRBV7-2	TRBJ2-7	ASSNSYEQY	GCCAGCAGCAACTCCTACGAGCAGTAC		100	38	0	138	4.041e-05	9440	1	NA	1	NA	CCAGCGCACACAGCAGGAGGACTCGGCCGTGTATCTCTGTGCCAGCAGCAACTCCTACGAGCAGTACTTCGGGCCGGGCACCAGGCTCACGGTCACAG	CCAGCGCACACAGCAGGAGGACTCGGCCGTGTATCTCTGTGCCAGCAGC--CTCCTACGAGCAGTACTTCGGGCCGGGCACCAGGCTCACGGTCACAG	tumor	ChILI_9
54836	0	TRBV5-6	TRBJ2-1	ASSLAPSPYNEQF	GCCAGCAGCTTGGCCCCGAGCCCCTACAATGAGCAGTTC		52	86	0	138	4.041e-05	9440	1	NA	1	NA	GAACGCCTTGTTGCTGGGGGACTCGGCCCTCTATCTCTGTGCCAGCAGCTTGGCCCCGAGCCCCTACAATGAGCAGTTCTTCGGGCCAGGGACACGGCTCACCGTGCTAG	GAACGCCTTGTTGCTGGGGGACTCGGCCCTCTATCTCTGTGCCAGCAGCTTGG---------CCTACAATGAGCAGTTCTTCGGGCCAGGGACACGGCTCACCGTGCTAG	tumor	ChILI_9
54837	0	TRBV5-1	TRBJ2-1	PSSLKSAGWTGGYNEQF	CCCAGCAGCTTGAAGTCGGCGGGTTGGACAGGGGGTTACAATGAGCAGTTC	TRBD1	49	89	0.023	138	4.041e-05	9440	1	1	1	NA	GGAGCTGGGGGACTCGGCCCTTTATCTTTGCCCCAGCAGCTTGAAGTCGGCGGGTTGGACAGGGGGTTACAATGAGCAGTTCTTCGGGCCAGGGACACGGCTCACCGTGCTAG	GGAGCTGGGGGACTCGGCCCTTTATCTTTGCGCCAGCAGCTTG-------------GGACAGGGGG-TACAATGAGCAGTTCTTCGGGCCAGGGACACGGCTCACCGTGCTAG	tumor	ChILI_9
54838	0	TRBV5-1	TRBJ2-1	ASSPGSYRGNEQF	GCCAGCAGCCCCGGGAGTTACAGGGGCAATGAGCAGTTC	TRBD1	59	79	0	138	4.041e-05	9440	1	1	1	NA	GGAGCTGGGGGACTCGGCCCTTTATCTTTGCGCCAGCAGCCCCGGGAGTTACAGGGGCAATGAGCAGTTCTTCGGGCCAGGGACACGGCTCACCGTGCTAG	GGAGCTGGGGGACTCGGCCCTTTATCTTTGCGCCAGCAGC----------ACAGGGGCAATGAGCAGTTCTTCGGGCCAGGGACACGGCTCACCGTGCTAG	tumor	ChILI_9
54839	0	TRBV5-1	TRBJ2-1	ASSFRRGGEQF	GCCAGCAGCTTTCGCAGGGGAGGTGAGCAGTTC	TRBD1	72	66	0	138	4.041e-05	9440	1	1	1	NA	GGAGCTGGGGGACTCGGCCCTTTATCTTTGCGCCAGCAGCTTTCGCAGGGGAGGTGAGCAGTTCTTCGGGCCAGGGACACGGCTCACCGTGCTAG	GGAGCTGGGGGACTCGGCCCTTTATCTTTGCGCCAGCAGCTT---CAGGGG---TGAGCAGTTCTTCGGGCCAGGGACACGGCTCACCGTGCTAG	tumor	ChILI_9
54840	0	TRBV19	TRBJ2-3	ASGRAALLTDTQY	GCCAGTGGCAGGGCCGCTCTACTCACAGATACGCAGTAT	TRBD1	75	63	0	138	4.041e-05	9440	1	1	1	NA	CGGCCCAAAAGAACCCGACAGCTTTCTATCTCTGTGCCAGTGGCAGGGCCGCTCTACTCACAGATACGCAGTATTTTGGCCCAGGCACCCGGCTGACAGTGCTCG	CGGCCCAAAAGAACCCGACAGCTTTCTATCTCTGTGCCAGT--CAGGG----------CACAGATACGCAGTATTTTGGCCCAGGCACCCGGCTGACAGTGCTCG	tumor	ChILI_9
54841	0	TRBV18	TRBJ2-7	ASSPVDGYEQY	GCCAGCTCACCCGTAGACGGCTACGAGCAGTAC		74	64	0	138	4.041e-05	9440	1	NA	1	NA	CCAGCAGGTAGTGCGAGGAGATTCGGCAGCTTATTTCTGTGCCAGCTCACCCGTAGACGGCTACGAGCAGTACTTCGGGCCGGGCACCAGGCTCACGGTCACAG	CCAGCAGGTAGTGCGAGGAGATTCGGCAGCTTATTTCTGTGCCAGCTCACC---------CTACGAGCAGTACTTCGGGCCGGGCACCAGGCTCACGGTCACAG	tumor	ChILI_9
54842	0	TRBV18	TRBJ2-7	ASSQGRYEQY	GCCAGCTCACAAGGCCGCTACGAGCAGTAC	TRBD2	67	71	0	138	4.041e-05	9440	1	1	1	NA	CCAGCAGGTAGTGCGAGGAGATTCGGCAGCTTATTTCTGTGCCAGCTCACAAGGCCGCTACGAGCAGTACTTCGGGCCGGGCACCAGGCTCACGGTCACAG	CCAGCAGGTAGTGCGAGGAGATTCGGCAGCTTATTTCTGTGCCAGCTCAC----CCGCTACGAGCAGTACTTCGGGCCGGGCACCAGGCTCACGGTCACAG	tumor	ChILI_9
54843	0	TRBV6-2	TRBJ1-1	ASSYSRAGNTEAF	GCCAGCAGTTACTCCAGGGCGGGGAACACTGAAGCTTTC	TRBD2	47	91	0	138	4.041e-05	9440	1	1	1	NA	GCTCCCTCCCAAACATCTGTGTACTTCTGTGCCAGCAGTTACTCCAGGGCGGGGAACACTGAAGCTTTCTTTGGACAAGGCACCAGACTCACAGTTGTAG	GCTCCCTCCCAAACATCTGTGTACTTCTGTGCCAGCAGTTACTC----GCGGGGAACACTGAAGCTTTCTTTGGACAAGGCACCAGACTCACAGTTGTAG	tumor	ChILI_9
54844	0	TRBV6-2	TRBJ2-7	ASIFRVDGEQY	GCTAGCATTTTCCGGGTCGACGGGGAGCAGTAC	TRBD2	56	82	0	138	4.041e-05	9440	1	1	1	NA	GCTCCCTCCCAAACATCTGTGTACTTCTGTGCTAGCATTTTCCGGGTCGACGGGGAGCAGTACTTCGGGCCGGGCACCAGGCTCACGGTCACAG	GCTCCCTCCCAAACATCTGTGTACTTCTGTGC------------------CGGGGAGCAGTACTTCGGGCCGGGCACCAGGCTCACGGTCACAG	tumor	ChILI_9
54845	0	TRBV20-1	TRBJ2-7	SLGQGNSYEQY	AGTTTAGGACAGGGGAACTCCTACGAGCAGTAC	TRBD1	78	60	0	138	4.041e-05	9440	1	1	1	NA	GCCCATCCTGAAGACAGCAGCTTCTACATCTGCAGTTTAGGACAGGGGAACTCCTACGAGCAGTACTTCGGGCCGGGCACCAGGCTCACGGTCACAG	GCCCATCCTGAAGACAGCAGCTTCTACATCTGCAGT---GGACAGGGG--CTCCTACGAGCAGTACTTCGGGCCGGGCACCAGGCTCACGGTCACAG	tumor	ChILI_9
54846	0	TRBV20-1	TRBJ2-7	SARDRGYEQY	AGTGCAAGAGACAGAGGTTACGAGCAGTAC	TRBD1	59	79	0.023	138	4.041e-05	9440	1	1	1	NA	GCCCATCCTGAAGACAGCAGCTTCTACATCTGCAGTGCAAGAGACAGAGGTTACGAGCAGTACTTCGGGCCGGGCACCAGGCTCACGGTCACAG	GCCCATCCTGAAGACAGCAGCTTCTACATCTGCAGTGCTAGAGACAG----TACGAGCAGTACTTCGGGCCGGGCACCAGGCTCACGGTCACAG	tumor	ChILI_9
54847	0	TRBV12-3	TRBJ1-1	ASSWEMNIEAF	GCCAGCAGTTGGGAGATGAACATTGAAGCTTTC	TRBD2	72	66	0	138	4.041e-05	9440	1	2	1	NA	CAGAACCCAGGGACTCAGCTGTGTACTTCTGTGCCAGCAGTTGGGAGATGAACATTGAAGCTTTCTTTGGACAAGGCACCAGACTCACAGTTGTAG	CAGAACCCAGGGACTCAGCTGTGTACTTCTGTGCCAGCAGTTGGGAG-TGAACACTGAAGCTTTCTTTGGACAAGGCACCAGACTCACAGTTGTAG	tumor	ChILI_9
54848	0	TRBV3-1	TRBJ2-1	ASSQPLAESYNEQF	GCCAGCAGCCAACCCCTAGCGGAGTCCTACAATGAGCAGTTC	TRBD2	78	60	0	138	4.041e-05	9440	1	1	1	NA	GGAGCTTGGTGACTCTGCTGTGTATTTCTGTGCCAGCAGCCAACCCCTAGCGGAGTCCTACAATGAGCAGTTCTTCGGGCCAGGGACACGGCTCACCGTGCTAG	GGAGCTTGGTGACTCTGCTGTGTATTTCTGTGCCAGCAGCCAA---CTAGCGG--TCCTACAATGAGCAGTTCTTCGGGCCAGGGACACGGCTCACCGTGCTAG	tumor	ChILI_9
54849	0	TRBV3-1	TRBJ2-5	ASSLRETQY	GCCAGCAGCCTTAGGGAGACCCAGTAC		73	65	0.024	138	4.041e-05	9440	1	NA	1	NA	GGAGCTTGGTGACTCTGCTGTGTATTTTTGTGCCAGCAGCCTTAGGGAGACCCAGTACTTCGGGCCAGGCACGCGGCTCCTGGTGCTCG	GGAGCTTGGTGACTCTGCTGTGTATTTCTGTGCCAGCAGCC-----GAGACCCAGTACTTCGGGCCAGGCACGCGGCTCCTGGTGCTCG	tumor	ChILI_9
54850	0	TRBV10-3	TRBJ2-7	AISERGQGYEQY	GCCATCAGTGAGAGGGGACAGGGGTACGAGCAGTAC	TRBD1	44	94	0	138	4.041e-05	9440	1	1	1	NA	ACCAGCTCCCAGACATCTGTGTACTTCTGTGCCATCAGTGAGAGGGGACAGGGGTACGAGCAGTACTTCGGGCCGGGCACCAGGCTCACGGTCACAG	ACCAGCTCCCAGACATCTGTGTACTTCTGTGCCATCAGTGAG--GGGACAGGGGTACGAGCAGTACTTCGGGCCGGGCACCAGGCTCACGGTCACAG	tumor	ChILI_9
54851	0	TRBV7-8	TRBJ2-7	ASSSQLGQGVLEQY	GCCAGCAGCTCACAATTGGGACAGGGGGTTCTCGAGCAGTAC	TRBD1	120	18	0	138	4.041e-05	9440	1	1	1	NA	CCAGCGCACACAGCAGGAGGACTCCGCCGTGTATCTCTGTGCCAGCAGCTCACAATTGGGACAGGGGGTTCTCGAGCAGTACTTCGGGCCGGGCACCAGGCTCACGGTCACAG	CCAGCGCACACAGCAGGAGGACTCCGCCGTGTATCTCTGTGCCAGCAGCT-------GGGACAGGGGG----CGAGCAGTACTTCGGGCCGGGCACCAGGCTCACGGTCACAG	tumor	ChILI_9
54852	0	TRBV24-1	TRBJ2-1	ATSDLRGRGDEQF	GCCACCAGTGATTTGAGGGGGCGAGGGGATGAGCAGTTC	TRBD1	65	73	0	138	4.041e-05	9440	1	1	1	NA	CCCCAACCAGACAGCTCTTTACTTCTGTGCCACCAGTGATTTGAGGGGGCGAGGGGATGAGCAGTTCTTCGGGCCAGGGACACGGCTCACCGTGCTAG	CCCCAACCAGACAGCTCTTTACTTCTGTGCCACCAGTGATTTGAGGGGGC------ATGAGCAGTTCTTCGGGCCAGGGACACGGCTCACCGTGCTAG	tumor	ChILI_9
54853	0	TRBV28	TRBJ2-7	ASSFARISRYEQY	GCCAGCAGTTTTGCCCGCATCAGTAGGTACGAGCAGTAC	TRBD2	104	34	0.043	138	4.041e-05	9440	1	1	1	NA	CCGCCAGCACCAATCAGACGTCTATGTACCTCTGTGCCAGCAGTTTTGCCCGCATCAGTAGGTACGAGCAGTACTTCGGGCCGGGCACCAGGCTCACGGTCACAG	CCGCCAGCACCAACCAGACATCTATGTACCTCTGTGCCAGCAGTTT--CCCGC---------TACGAGCAGTACTTCGGGCCGGGCACCAGGCTCACGGTCACAG	tumor	ChILI_9
54854	0	TRBV28	TRBJ2-1	ASSLPVGEQF	GCCAGCAGTTTACCGGTGGGTGAGCAGTTC		100	38	0.021	138	4.041e-05	9440	1	NA	1	NA	CCGCCAGCACCAACCAGACGTCTATGTACCTCTGTGCCAGCAGTTTACCGGTGGGTGAGCAGTTCTTCGGGCCAGGGACACGGCTCACCGTGCTAG	CCGCCAGCACCAACCAGACATCTATGTACCTCTGTGCCAGCAGTTTA--------TGAGCAGTTCTTCGGGCCAGGGACACGGCTCACCGTGCTAG	tumor	ChILI_9
54855	0	TRBV28	TRBJ2-3	ASRERDREY	GCCAGCCGCGAGCGGGATAGGGAGTAT	TRBD2	105	33	0.024	138	4.041e-05	9440	1	2	1	NA	CCGCCAGCACCAACCAGACGTCTATGTACCTCTGTGCCAGCCGCGAGCGGGATAGGGAGTATTTTGGCCCAGGCACCCGGCTGACAGTGCTCG	CCGCCAGCACCAACCAGACATCTATGTACCTCTGTGCCAGC----AGCGGGA-----AGTATTTTGGCCCAGGCACCCGGCTGACAGTGCTCG	tumor	ChILI_9
54856	0	TRBV28	TRBJ2-1	ASSLYEQF	GCCAGCAGTTTATATGAGCAGTTC		97	41	0.021	138	4.041e-05	9440	1	NA	1	NA	CCGCCAGCACCAACCAGACGTCTATGTACCTCTGTGCCAGCAGTTTATATGAGCAGTTCTTCGGGCCAGGGACACGGCTCACCGTGCTAG	CCGCCAGCACCAACCAGACATCTATGTACCTCTGTGCCAGCAGTTTATATGAGCAGTTCTTCGGGCCAGGGACACGGCTCACCGTGCTAG	tumor	ChILI_9
54857	0	TRBV12-3	TRBJ2-1	ASSLVLGPNNEQF	GCCAGCAGTTTGGTCCTCGGACCCAACAATGAGCAGTTC		23	115	0	138	4.041e-05	9440	1	NA	1	NA	CAGAACCCAGGGACTCAGCTGTGTACTTCTGTGCCAGCAGTTTGGTCCTCGGACCCAACAATGAGCAGTTCTTCGGGCCAGGGACACGGCTCACCGTGCTAG	CAGAACCCAGGGACTCAGCTGTGTACTTCTGTGCCAGCAGTTT--------------ACAATGAGCAGTTCTTCGGGCCAGGGACACGGCTCACCGTGCTAG	tumor	ChILI_9
54858	0	TRBV29-1	TRBJ2-1	SVEIVGGSYNEQF	AGCGTTGAGATTGTCGGCGGCTCCTACAATGAGCAGTTC		57	80	0	137	4.012e-05	9476	1	NA	1	NA	GAGCCCTGAAGACAGCAGCATATATCTCTGCAGCGTTGAGATTGTCGGCGGCTCCTACAATGAGCAGTTCTTCGGGCCAGGGACACGGCTCACCGTGCTAG	GAGCCCTGAAGACAGCAGCATATATCTCTGCAGCGTTGA------------CTCCTACAATGAGCAGTTCTTCGGGCCAGGGACACGGCTCACCGTGCTAG	tumor	ChILI_9
54859	0	TRBV29-1	TRBJ2-1	SVLGTGAYNEQF	AGCGTTCTAGGGACAGGGGCCTACAATGAGCAGTTC	TRBD1	51	86	0	137	4.012e-05	9476	1	1	1	NA	GAGCCCTGAAGACAGCAGCATATATCTCTGCAGCGTTCTAGGGACAGGGGCCTACAATGAGCAGTTCTTCGGGCCAGGGACACGGCTCACCGTGCTAG	GAGCCCTGAAGACAGCAGCATATATCTCTGCAGCGTT---GGGACAGGGGCCTACAATGAGCAGTTCTTCGGGCCAGGGACACGGCTCACCGTGCTAG	tumor	ChILI_9
54860	0	TRBV29-1	TRBJ1-1	SARQGRDTEAF	AGCGCACGACAGGGACGGGACACTGAAGCTTTC	TRBD1	75	62	0	137	4.012e-05	9476	3	1	1	NA	GAGCCCTGAAGACAGCAGCATATATCTCTGCAGCGCACGACAGGGACGGGACACTGAAGCTTTCTTTGGACAAGGCACCAGACTCACAGTTGTAG	GAGCCCTGAAGACAGCAGCATATATCTCTGCAGCGC--GACAGGG-----ACACTGAAGCTTTCTTTGGACAAGGCACCAGACTCACAGTTGTAG	tumor	ChILI_9
54861	0	TRBV29-1	TRBJ1-2	SVGPGGAGYT	AGCGTTGGTCCCGGAGGTGCTGGCTACACC	TRBD2	67	70	0	137	4.012e-05	9476	1	2	1	NA	GAGCCCTGAAGACAGCAGCATATATCTCTGCAGCGTTGGTCCCGGAGGTGCTGGCTACACCTTCGGTTCGGGGACCAGGTTAACCGTTGTAG	GAGCCCTGAAGACAGCAGCATATATCTCTGCAGCGTTG-----GGAGG---TGGCTACACCTTCGGTTCGGGGACCAGGTTAACCGTTGTAG	tumor	ChILI_9
54862	0	TRBV6-1	TRBJ2-7	ASRRIWTSGDREQY	GCCAGCAGACGAATCTGGACTAGCGGGGACCGCGAGCAGTAC	TRBD2	91	46	0	137	4.012e-05	9476	1	1	1	NA	CGGCTGCTCCCTCCCAGACATCTGTGTACTTCTGTGCCAGCAGACGAATCTGGACTAGCGGGGACCGCGAGCAGTACTTCGGGCCGGGCACCAGGCTCACGGTCACAG	CGGCTGCTCCCTCCCAGACATCTGTGTACTTCTGTGCCAGCAG--------GGACTAGCGGGG----CGAGCAGTACTTCGGGCCGGGCACCAGGCTCACGGTCACAG	tumor	ChILI_9
54863	0	TRBV4-3	TRBJ1-6	ASSPGYLNSPLH	GCCAGCAGCCCGGGATACCTCAATTCACCCCTCCAC	TRBD2	78	59	0	137	4.012e-05	9476	1	2	1	NA	GCAGCCAGAAGACTCGGCCCTGTATCTCTGCGCCAGCAGCCCGGGATACCTCAATTCACCCCTCCACTTTGGGAATGGGACCAGGCTCACTGTGACAG	GCAGCCAGAAGACTCGGCCCTGTATCTCTGCGCCAGCAGCCCGGGA------AATTCACCCCTCCACTTTGGGAATGGGACCAGGCTCACTGTGACAG	tumor	ChILI_9
54864	0	TRBV9	TRBJ2-1	ASSVDVAGPNEQF	GCCAGCAGCGTAGATGTAGCGGGACCCAATGAGCAGTTC	TRBD2	93	44	0	137	4.012e-05	9476	1	2	1	NA	CTCTGGAGCTGGGGGACTCAGCTTTGTATTTCTGTGCCAGCAGCGTAGATGTAGCGGGACCCAATGAGCAGTTCTTCGGGCCAGGGACACGGCTCACCGTGCTAG	CTCTGGAGCTGGGGGACTCAGCTTTGTATTTCTGTGCCAGCAGCGTAG---TAGCGGGA--CAATGAGCAGTTCTTCGGGCCAGGGACACGGCTCACCGTGCTAG	tumor	ChILI_9
54865	0	TRBV9	TRBJ2-1	ASAKGGTTNNEQF	GCCAGCGCCAAGGGCGGGACTACCAACAATGAGCAGTTC	TRBD2	59	78	0.024	137	4.012e-05	9476	1	1	1	NA	CTCTGGAGCTGGGGGACTCAGCTTTGTATTTCTCTGCCAGCGCCAAGGGCGGGACTACCAACAATGAGCAGTTCTTCGGGCCAGGGACACGGCTCACCGTGCTAG	CTCTGGAGCTGGGGGACTCAGCTTTGTATTTCTGTGCCAGC---------GGGACTA---ACAATGAGCAGTTCTTCGGGCCAGGGACACGGCTCACCGTGCTAG	tumor	ChILI_9
54866	0	TRBV9	TRBJ2-3	ASSVGVASTDTQY	GCCAGCAGCGTAGGCGTAGCTAGCACAGATACGCAGTAT		111	26	0	137	4.012e-05	9476	1	NA	1	NA	CTCTGGAGCTGGGGGACTCAGCTTTGTATTTCTGTGCCAGCAGCGTAGGCGTAGCTAGCACAGATACGCAGTATTTTGGCCCAGGCACCCGGCTGACAGTGCTCG	CTCTGGAGCTGGGGGACTCAGCTTTGTATTTCTGTGCCAGCAGCGTAG--------AGCACAGATACGCAGTATTTTGGCCCAGGCACCCGGCTGACAGTGCTCG	tumor	ChILI_9
54867	0	TRBV6-5	TRBJ2-7	ASSYPASGSEQY	GCCAGCAGTTACCCGGCTAGCGGGAGCGAGCAGTAC	TRBD2	35	102	0	137	4.012e-05	9476	1	2	1	NA	GCTCCCTCCCAGACATCTGTGTACTTCTGTGCCAGCAGTTACCCGGCTAGCGGGAGCGAGCAGTACTTCGGGCCGGGCACCAGGCTCACGGTCACAG	GCTCCCTCCCAGACATCTGTGTACTTCTGTGCCAGCAGTTAC----CTAGCGGGAGCGAGCAGTACTTCGGGCCGGGCACCAGGCTCACGGTCACAG	tumor	ChILI_9
54868	0	TRBV11-2	TRBJ2-7	ASSLGQGAIYEQY	GCCAGCAGCTTAGGACAGGGGGCGATCTACGAGCAGTAC	TRBD1	46	91	0	137	4.012e-05	9476	1	1	1	NA	GCAAAGCTTGAGGACTCGGCCGTGTATCTCTGTGCCAGCAGCTTAGGACAGGGGGCGATCTACGAGCAGTACTTCGGACCGGGCACCAGGCTCACGGTCACAG	GCAAAGCTTGAGGACTCGGCCGTGTATCTCTGTGCCAGCAGCTTAGGACAGGGGGC---CTACGAGCAGTACTTCGGGCCGGGCACCAGGCTCACGGTCACAG	tumor	ChILI_9
54869	0	TRBV7-6	TRBJ2-5	ASSRQRETQY	GCCAGCAGCCGGCAGAGAGAGACCCAGTAC		78	59	0	137	4.012e-05	9476	1	NA	1	NA	CCAGCGCACAGAGCAGCGGGACTCGGCCATGTATCGCTGTGCCAGCAGCCGGCAGAGAGAGACCCAGTACTTCGGGCCAGGCACGCGGCTCCTGGTGCTCG	CCAGCGCACAGAGCAGCGGGACTCGGCCATGTATCGCTGTGCCAGCAGC--------AGAGACCCAGTACTTCGGGCCAGGCACGCGGCTCCTGGTGCTCG	tumor	ChILI_9
54870	0	TRBV5-6	TRBJ2-7	ASSPSGQPYEQY	GCCAGCAGCCCCTCGGGACAGCCCTACGAGCAGTAC	TRBD1	48	89	0	137	4.012e-05	9476	1	1	1	NA	GAACGCCTTGTTGCTGGGGGACTCGGCCCTCTATCTCTGTGCCAGCAGCCCCTCGGGACAGCCCTACGAGCAGTACTTCGGTCCGGGCACCAGGCTCACGGTCACAG	GAACGCCTTGTTGCTGGGGGACTCGGCCCTCTATCTCTGTGCCAGCAGC-----GGGACAG-CCTACGAGCAGTACTTCGGGCCGGGCACCAGGCTCACGGTCACAG	tumor	ChILI_9
54871	0	TRBV5-5	TRBJ2-3	ASSTRLAGSTDTQY	GCCAGCAGCACCCGACTAGCGGGGAGCACAGATACGCAGTAT	TRBD2	54	83	0	137	4.012e-05	9476	1	1	1	NA	GAACGCCTTGTTGCTGGGGGACTCGGCCCTGTATCTCTGTGCCAGCAGCACCCGACTAGCGGGGAGCACAGATACGCAGTATTTTGGCCCAGGCACCCGGCTGACAGTGCTCG	GAACGCCTTGTTGCTGGGGGACTCGGCCCTGTATCTCTGTGCCAGCAGC----GACTAGCGGGGAGCACAGATACGCAGTATTTTGGCCCAGGCACCCGGCTGACAGTGCTCG	tumor	ChILI_9
54872	0	TRBV5-1	TRBJ2-5	ASSLPGAVKETQY	GCCAGCAGCCTCCCCGGGGCGGTGAAAGAGACCCAGTAC	TRBD1	74	63	0	137	4.012e-05	9476	1	1	1	NA	GGAGCTGGGGGACTCGGCCCTTTATCTTTGCGCCAGCAGCCTCCCCGGGGCGGTGAAAGAGACCCAGTACTTCGGGCCAGGCACGCGGCTCCTGGTGCTCG	GGAGCTGGGGGACTCGGCCCTTTATCTTTGCGCCAGCAGC------GGGGC-----AAGAGACCCAGTACTTCGGGCCAGGCACGCGGCTCCTGGTGCTCG	tumor	ChILI_9
54873	0	TRBV5-1	TRBJ2-2	ASSFRTGDTGELF	GCCAGCAGCTTTCGCACAGGGGATACCGGGGAGCTGTTT	TRBD1	136	1	0	137	4.012e-05	9476	1	1	1	NA	GGAGCTGGGGGACTCGGCCCTTTATCTTTGCGCCAGCAGCTTTCGCACAGGGGATACCGGGGAGCTGTTTTTTGGAGAAGGCTCTAGGCTGACCGTACTGG	GGAGCTGGGGGACTCGGCCCTTTATCTTTGCGCCAGCAGCTT----ACAGGGG--ACCGGGGAGCTGTTTTTTGGAGAAGGCTCTAGGCTGACCGTACTGG	tumor	ChILI_9
54874	0	TRBV18	TRBJ2-1	ASSPQRGHYNEQF	GCCAGCTCACCCCAAAGGGGACACTACAATGAGCAGTTC	TRBD1	87	50	0	137	4.012e-05	9476	1	1	1	NA	CCAGCAGGTAGTGCGAGGAGATTCGGCAGCTTATTTCTGTGCCAGCTCACCCCAAAGGGGACACTACAATGAGCAGTTCTTCGGGCCAGGGACACGGCTCACCGTGCTAG	CCAGCAGGTAGTGCGAGGAGATTCGGCAGCTTATTTCTGTGCCAGCTCACC------GGGACACTACAATGAGCAGTTCTTCGGGCCAGGGACACGGCTCACCGTGCTAG	tumor	ChILI_9
54875	0	TRBV18	TRBJ2-7	ASSPVQGNEQY	GCCAGCTCACCAGTACAGGGTAACGAGCAGTAC	TRBD1	78	59	0	137	4.012e-05	9476	1	1	1	NA	CCAGCAGGTAGTGCGAGGAGATTCGGCAGCTTATTTCTGTGCCAGCTCACCAGTACAGGGTAACGAGCAGTACTTCGGGCCGGGCACCAGGCTCACGGTCACAG	CCAGCAGGTAGTGCGAGGAGATTCGGCAGCTTATTTCTGTGCCAGCTCACCA--ACAGGG--ACGAGCAGTACTTCGGGCCGGGCACCAGGCTCACGGTCACAG	tumor	ChILI_9
54876	0	TRBV6-2	TRBJ2-7	ASSYTRGGTSGYEQY	GCCAGCAGTTATACGCGTGGGGGGACTAGCGGCTACGAGCAGTAC	TRBD2	47	90	0	137	4.012e-05	9476	1	1	1	NA	GCTCCCTCCCAAACATCTGTGTACTTCTGTGCCAGCAGTTATACGCGTGGGGGGACTAGCGGCTACGAGCAGTACTTCGGGCCGGGCACCAGGCTCACGGTCACAG	GCTCCCTCCCAAACATCTGTGTACTTCTGTGCCAGCAGTTA----------GGGACTAGCGGCTACGAGCAGTACTTCGGGCCGGGCACCAGGCTCACGGTCACAG	tumor	ChILI_9
54877	0	TRBV6-2	TRBJ2-7	ASSYSWTGNHEQY	GCCAGCAGTTACTCCTGGACAGGGAACCACGAGCAGTAC	TRBD1	41	96	0.023	137	4.012e-05	9476	1	1	1	NA	GCTCCCTCCCAAACATCTGTGTACTTCTTTGCCAGCAGTTACTCCTGGACAGGGAACCACGAGCAGTACTTCGGGCCGGGCACCAGGCTCACGGTCACA	GCTCCCTCCCAAACATCTGTGTACTTCTGTGCCAGCAGTTACTC--GGACAGGG----ACGAGCAGTACTTCGGGCCGGGCACCAGGCTCACGGTCACA	tumor	ChILI_9
54878	0	TRBV20-1	TRBJ2-7	SARDPTTRGLPYEQY	AGTGCTAGAGATCCTACGACAAGGGGGCTACCTTACGAGCAGTAC	TRBD1	53	84	0	137	4.012e-05	9476	1	1	1	NA	GCCCATCCTGAAGACAGCAGCTTCTACATCTGCAGTGCTAGAGATCCTACGACAAGGGGGCTACCTTACGAGCAGTACTTCGGGCCGGGCACCAGGCTCACGGTCACAG	GCCCATCCTGAAGACAGCAGCTTCTACATCTGCAGTGCTAGAGA----------AGGGGGC-----TACGAGCAGTACTTCGGGCCGGGCACCAGGCTCACGGTCACAG	tumor	ChILI_9
54879	0	TRBV20-1	TRBJ2-7	SATSSSDYEQY	AGTGCTACGTCTAGTTCTGACTACGAGCAGTAC		54	83	0	137	4.012e-05	9476	1	NA	1	NA	GCCCATCCTGAAGACAGCAGCTTCTACATCTGCAGTGCTACGTCTAGTTCTGACTACGAGCAGTACTTCGGGCCGGGCACCAGGCTCACGGTCACAG	GCCCATCCTGAAGACAGCAGCTTCTACATCTGCAGTGCTA-------------CTACGAGCAGTACTTCGGGCCGGGCACCAGGCTCACGGTCACAG	tumor	ChILI_9
54880	0	TRBV20-1	TRBJ2-7	SARAPVGYEQY	AGTGCCAGGGCCCCGGTGGGGTACGAGCAGTAC	TRBD1	58	79	0.026	137	4.012e-05	9476	1	1	1	NA	GCCCATCCTGAAGACAGCAGCTTCTACATTTGCAGTGCCAGGGCCCCGGTGGGGTACGAGCAGTACTTCGGGCCGGGCACCAGGCTCACGGTCACAG	GCCCATCCTGAAGACAGCAGCTTCTACATCTGCAGTGCCAGGG-----------TACGAGCAGTACTTCGGGCCGGGCACCAGGCTCACGGTCACAG	tumor	ChILI_9
54881	0	TRBV20-1	TRBJ2-7	SARDGREEY	AGTGCTAGAGATGGTCGGGAGGAGTAC	TRBD2	68	69	0	137	4.012e-05	9476	1	2	1	NA	GCCCATCCTGAAGACAGCAGCTTCTACATCTGCAGTGCTAGAGATGGTCGGGAGGAGTACTTCGGGCCGGGCACCAGGCTCACGGTCACAG	GCCCATCCTGAAGACAGCAGCTTCTACATCTGCAGTGCTAGAGA----CGGGAGGAGTACTTCGGGCCGGGCACCAGGCTCACGGTCACAG	tumor	ChILI_9
54882	0	TRBV20-1	TRBJ2-7	SASTGVEQY	AGTGCTAGTACCGGGGTCGAGCAGTAC	TRBD2	79	58	0	137	4.012e-05	9476	4	1	1	NA	GCCCATCCTGAAGACAGCAGCTTCTACATCTGCAGTGCTAGTACCGGGGTCGAGCAGTACTTCGGGCCGGGCACCAGGCTCACGGTCACAG	GCCCATCCTGAAGACAGCAGCTTCTACATCTGCAGTGCTAGT--CGGGG-CGAGCAGTACTTCGGGCCGGGCACCAGGCTCACGGTCACAG	tumor	ChILI_9
54883	0	TRBV12-3	TRBJ2-2	ASSSWEGGELF	GCCAGCAGTTCCTGGGAGGGCGGGGAGCTGTTT	TRBD2	48	89	0	137	4.012e-05	9476	1	2	1	NA	CAGAACCCAGGGACTCAGCTGTGTACTTCTGTGCCAGCAGTTCCTGGGAGGGCGGGGAGCTGTTTTTTGGAGAAGGCTCTAGGCTGACCGTACTGG	CAGAACCCAGGGACTCAGCTGTGTACTTCTGTGCCAGCAGTT---GGGAGGGCGGGGAGCTGTTTTTTGGAGAAGGCTCTAGGCTGACCGTACTGG	tumor	ChILI_9
54884	0	TRBV12-3	TRBJ2-1	ASRLAGVNEQF	GCCAGTCGACTAGCGGGAGTCAATGAGCAGTTC	TRBD2	73	64	0	137	4.012e-05	9476	1	2	1	NA	CAGAACCCAGGGACTCAGCTGTGTACTTCTGTGCCAGTCGACTAGCGGGAGTCAATGAGCAGTTCTTCGGGCCAGGGACACGGCTCACCGTGCTAG	CAGAACCCAGGGACTCAGCTGTGTACTTCTGTGCCAG--GACTAGCGGGAG-CAATGAGCAGTTCTTCGGGCCAGGGACACGGCTCACCGTGCTAG	tumor	ChILI_9
54885	0	TRBV12-3	TRBJ2-7	ASSLQGYEQY	GCCAGCAGTTTACAGGGCTACGAGCAGTAC	TRBD1	63	74	0	137	4.012e-05	9476	1	1	1	NA	CAGAACCCAGGGACTCAGCTGTGTACTTCTGTGCCAGCAGTTTACAGGGCTACGAGCAGTACTTCGGGCCGGGCACCAGGCTCACGGTCACAG	CAGAACCCAGGGACTCAGCTGTGTACTTCTGTGCCAGCAGTTTACAGGGCTACGAGCAGTACTTCGGGCCGGGCACCAGGCTCACGGTCACAG	tumor	ChILI_9
54886	0	TRBV3-1	TRBJ2-1	ASSQDFSRTSGSTDEQF	GCCAGCAGCCAAGATTTCTCCAGGACTAGCGGGAGTACAGATGAGCAGTTC	TRBD2	73	64	0.022	137	4.012e-05	9476	1	2	1	NA	GGAGCTTGGTGATTCTGCTGTGTATTTCTGTGCCAGCAGCCAAGATTTCTCCAGGACTAGCGGGAGTACAGATGAGCAGTTCTTCGGGCCAGGGACACGGCTCACCGTGCTAG	GGAGCTTGGTGACTCTGCTGTGTATTTCTGTGCCAGCAGCCAAGA--------GGACTAGCGGGAG-----ATGAGCAGTTCTTCGGGCCAGGGACACGGCTCACCGTGCTAG	tumor	ChILI_9
54887	0	TRBV15	TRBJ2-2	ATSRDRTGTRELF	GCCACCAGCAGAGATAGGACAGGCACCCGGGAGCTGTTT	TRBD1	33	104	0	137	4.012e-05	9476	2	1	1	NA	CACCAGGCCTGGGGGACGCAGCCATGTACCTGTGTGCCACCAGCAGAGATAGGACAGGCACCCGGGAGCTGTTTTTTGGAGAAGGCTCTAGGCTGACCGTACTGG	CACCAGGCCTGGGGGACGCAGCCATGTACCTGTGTGCCACCAGC-------GGACAGGCACCGGGGAGCTGTTTTTTGGAGAAGGCTCTAGGCTGACCGTACTGG	tumor	ChILI_9
54888	0	TRBV15	TRBJ2-2	ATSSRNGELF	GCCACCAGCAGCCGAAACGGGGAGCTGTTT		36	101	0	137	4.012e-05	9476	2	NA	1	NA	CACCAGGCCTGGGGGACGCAGCCATGTACCTGTGTGCCACCAGCAGCCGAAACGGGGAGCTGTTTTTTGGAGAAGGCTCTAGGCTGACCGTACTGG	CACCAGGCCTGGGGGACGCAGCCATGTACCTGTGTGCCACCAGC--------CGGGGAGCTGTTTTTTGGAGAAGGCTCTAGGCTGACCGTACTGG	tumor	ChILI_9
54889	0	TRBV14	TRBJ2-7	ASSQEVRIAAAYEQY	GCCAGCAGCCAAGAAGTTAGAATAGCGGCAGCCTACGAGCAGTAC	TRBD2	66	71	0	137	4.012e-05	9476	1	1	1	NA	GCAGAACTGGAGGATTCTGGAGTTTATTTCTGTGCCAGCAGCCAAGAAGTTAGAATAGCGGCAGCCTACGAGCAGTACTTCGGGCCGGGCACCAGGCTCACGGTCACAG	GCAGAACTGGAGGATTCTGGAGTTTATTTCTGTGCCAGCAGCCAAGA--------TAGCGG---CCTACGAGCAGTACTTCGGGCCGGGCACCAGGCTCACGGTCACAG	tumor	ChILI_9
54890	0	TRBV7-9	TRBJ2-7	ASSLGTGGEQY	GCCAGCAGCTTGGGGACAGGGGGCGAGCAGTAC	TRBD1	73	64	0	137	4.012e-05	9476	1	1	1	NA	CCAGCGCACAGAGCAGGGGGACTCGGCCATGTATCTCTGTGCCAGCAGCTTGGGGACAGGGGGCGAGCAGTACTTCGGGCCGGGCACCAGGCTCACGGTCACAG	CCAGCGCACAGAGCAGGGGGACTCGGCCATGTATCTCTGTGCCAGCAGCTT-GGGACAGGGGGCGAGCAGTACTTCGGGCCGGGCACCAGGCTCACGGTCACAG	tumor	ChILI_9
54891	0	TRBV10-3	TRBJ2-7	AISVRVHEQY	GCCATCAGTGTAAGGGTTCACGAGCAGTAC		49	88	0	137	4.012e-05	9476	1	NA	1	NA	ACCAGCTCCCAGACATCTGTGTACTTCTGTGCCATCAGTGTAAGGGTTCACGAGCAGTACTTCGGGCCGGGCACCAGGCTCACGGTCACAG	ACCAGCTCCCAGACATCTGTGTACTTCTGTGCCATCAGTG---------ACGAGCAGTACTTCGGGCCGGGCACCAGGCTCACGGTCACAG	tumor	ChILI_9
54892	0	TRBV7-8	TRBJ2-7	ASSFKTRAYEQY	GCCAGCAGCTTCAAGACTAGGGCCTACGAGCAGTAC	TRBD2	111	26	0	137	4.012e-05	9476	1	1	1	NA	CCAGCGCACACAGCAGGAGGACTCCGCCGTGTATCTCTGTGCCAGCAGCTTCAAGACTAGGGCCTACGAGCAGTACTTCGGGCCGGGCACCAGGCTCACGGTCACAG	CCAGCGCACACAGCAGGAGGACTCCGCCGTGTATCTCTGTGCCAGCAGCTT---GACTAG--CCTACGAGCAGTACTTCGGGCCGGGCACCAGGCTCACGGTCACAG	tumor	ChILI_9
54893	0	TRBV28	TRBJ2-1	ASSRRTTFYNEQF	GCCAGCAGCCGTAGGACTACCTTCTACAATGAGCAGTTC	TRBD2	83	54	0.023	137	4.012e-05	9476	1	1	1	NA	CCGCCAGCACCAACCAGACGTCTATGTACCTCTGTGCCAGCAGCCGTAGGACTACCTTCTACAATGAGCAGTTCTTCGGGCCAGGGACACGGCTCACCGTGCTAG	CCGCCAGCACCAACCAGACATCTATGTACCTCTGTGCCAGCAG-----GGACTA----CTACAATGAGCAGTTCTTCGGGCCAGGGACACGGCTCACCGTGCTAG	tumor	ChILI_9
54894	0	TRBV28	TRBJ2-1	ASSLPGQGYEQF	GCCAGCAGTTTACCGGGACAGGGGTATGAGCAGTTC	TRBD1	103	34	0.021	137	4.012e-05	9476	1	1	1	NA	CCGCCAGCACCAACCAGACGTCTATGTACCTCTGTGCCAGCAGTTTACCGGGACAGGGGTATGAGCAGTTCTTCGGCCCAGGGACACGGCTCACCGTGCTAG	CCGCCAGCACCAACCAGACATCTATGTACCTCTGTGCCAGCAGTTTA--GGGACAGGGG-ATGAGCAGTTCTTCGGGCCAGGGACACGGCTCACCGTGCTAG	tumor	ChILI_9
54895	0	TRBV28	TRBJ2-1	ASRSASYNEQF	GCCAGCAGATCGGCATCCTACAATGAGCAGTTC		80	57	0.023	137	4.012e-05	9476	1	NA	1	NA	CCGCCAGCACCAACCAGACGTCTATGTACCTCTGTGCCAGCAGATCGGCATCCTACAATGAGCAGTTCTTCGGGCCAGGGACACGGCTCACCGTGCTAG	CCGCCAGCACCAACCAGACATCTATGTACCTCTGTGCCAGCAG-------TCCTACAATGAGCAGTTCTTCGGGCCAGGGACACGGCTCACCGTGCTAG	tumor	ChILI_9
54896	0	TRBV27	TRBJ2-3	ASSPTYLAGGGPPTDTQY	GCCAGCAGCCCTACTTATTTAGCGGGGGGAGGGCCCCCCACAGATACGCAGTAT	TRBD2	50	87	0	137	4.012e-05	9476	1	1	1	NA	CGCCCAGCCCCAACCAGACCTCTCTGTACTTCTGTGCCAGCAGCCCTACTTATTTAGCGGGGGGAGGGCCCCCCACAGATACGCAGTATTTTGGCCCAGGCACCCGGCTGACAGTGCTCG	CGCCCAGCCCCAACCAGACCTCTCTGTACTTCTGTGCCAGCAG-----------TAGCGGGGGG---------CACAGATACGCAGTATTTTGGCCCAGGCACCCGGCTGACAGTGCTCG	tumor	ChILI_9
54897	0	TRBV27	TRBJ2-7	ASKLRGTLGEQY	GCCAGCAAGTTGCGGGGGACCCTCGGGGAGCAGTAC	TRBD2	65	72	0	137	4.012e-05	9476	1	1	1	NA	CGCCCAGCCCCAACCAGACCTCTCTGTACTTCTGTGCCAGCAAGTTGCGGGGGACCCTCGGGGAGCAGTACTTCGGGCCGGGCACCAGGCTCACGGTCACAG	CGCCCAGCCCCAACCAGACCTCTCTGTACTTCTGTGCCAGCA----GCGGGGG---------GAGCAGTACTTCGGGCCGGGCACCAGGCTCACGGTCACAG	tumor	ChILI_9
54898	0	TRBV29-1	TRBJ2-5	SVANSQETQY	AGCGTCGCAAACAGCCAAGAGACCCAGTAC		53	83	0	136	3.983e-05	9516	1	NA	1	NA	GAGCCCTGAAGACAGCAGCATATATCTCTGCAGCGTCGCAAACAGCCAAGAGACCCAGTACTTCGGGCCAGGCACGCGGCTCCTGGTGCTCG	GAGCCCTGAAGACAGCAGCATATATCTCTGCAGCGT---------CCAAGAGACCCAGTACTTCGGGCCAGGCACGCGGCTCCTGGTGCTCG	tumor	ChILI_9
54899	0	TRBV10-2	TRBJ2-7	ASSVSGSRYEQY	GCCAGCAGTGTGTCCGGGAGTCGATACGAGCAGTAC	TRBD2	78	58	0	136	3.983e-05	9516	1	2	1	NA	ACCCGCTCCCAGACATCTGTGTATTTCTGCGCCAGCAGTGTGTCCGGGAGTCGATACGAGCAGTACTTCGGGCCGGGCACCAGGCTCACGGTCACAG	ACCCGCTCCCAGACATCTGTGTATTTCTGCGCCAGCAGTG----CGGGAG----TACGAGCAGTACTTCGGGCCGGGCACCAGGCTCACGGTCACAG	tumor	ChILI_9
54900	0	TRBV6-1	TRBJ2-7	ASSHHNPSSYEQY	GCCAGCAGCCACCATAACCCCAGCTCCTACGAGCAGTAC		49	87	0	136	3.983e-05	9516	1	NA	1	NA	GCTCCCTCCCAGACATCTGTGTACTTCTGTGCCAGCAGCCACCATAACCCCAGCTCCTACGAGCAGTACTTCGGGCCGGGCACCAGGCTCACGGTCACAG	GCTCCCTCCCAGACATCTGTGTACTTCTGTGCCAGCAG---------------CTCCTACGAGCAGTACTTCGGGCCGGGCACCAGGCTCACGGTCACAG	tumor	ChILI_9
54901	0	TRBV4-3	TRBJ2-3	ASSQGLARGTDTQY	GCCAGCAGCCAAGGACTAGCGCGAGGCACAGATACGCAGTAT	TRBD2	71	65	0	136	3.983e-05	9516	1	1	1	NA	GCAGCCAGAAGACTCGGCCCTGTATCTCTGCGCCAGCAGCCAAGGACTAGCGCGAGGCACAGATACGCAGTATTTTGGCCCAGGCACCCGGCTGACAGTGCTCG	GCAGCCAGAAGACTCGGCCCTGTATCTCTGCGCCAGCAGCCAAGGACTAGCG----GCACAGATACGCAGTATTTTGGCCCAGGCACCCGGCTGACAGTGCTCG	tumor	ChILI_9
54902	0	TRBV4-1	TRBJ2-3	ASSQPLAGVEDTQY	GCCAGCAGCCAGCCCCTAGCGGGAGTTGAAGATACGCAGTAT	TRBD2	77	59	0	136	3.983e-05	9516	1	2	1	NA	GCAGCCAGAAGACTCAGCCCTGTATCTCTGCGCCAGCAGCCAGCCCCTAGCGGGAGTTGAAGATACGCAGTATTTTGGCCCAGGCACCCGGCTGACAGTGCTCG	GCAGCCAGAAGACTCAGCCCTGTATCTCTGCGCCAGCAGCCA----CTAGCGGGAG----AGATACGCAGTATTTTGGCCCAGGCACCCGGCTGACAGTGCTCG	tumor	ChILI_9
54903	0	TRBV4-1	TRBJ1-5	ASSQVPGATQPQH	GCCAGCAGCCAAGTCCCGGGGGCGACTCAGCCCCAGCAT	TRBD1	50	86	0	136	3.983e-05	9516	1	1	1	NA	GCAGCCAGAAGACTCAGCCCTGTATCTCTGCGCCAGCAGCCAAGTCCCGGGGGCGACTCAGCCCCAGCATTTTGGTGATGGGACTCGACTCTCCATCCTAG	GCAGCCAGAAGACTCAGCCCTGTATCTCTGCGCCAGCAGCCAAG----GGGGGC---TCAGCCCCAGCATTTTGGTGATGGGACTCGACTCTCCATCCTAG	tumor	ChILI_9
54904	0	TRBV9	TRBJ2-1	ASSVAGTAYNEQF	GCCAGCAGCGTAGCAGGAACGGCGTACAATGAGCAGTTC		83	53	0	136	3.983e-05	9516	1	NA	1	NA	CTCTGGAGCTGGGGGACTCAGCTTTGTATTTCTGTGCCAGCAGCGTAGCAGGAACGGCGTACAATGAGCAGTTCTTCGGGCCAGGGACACGGCTCACCGTGCTAG	CTCTGGAGCTGGGGGACTCAGCTTTGTATTTCTGTGCCAGCAGCGTAG-----------TACAATGAGCAGTTCTTCGGGCCAGGGACACGGCTCACCGTGCTAG	tumor	ChILI_9
54905	0	TRBV5-5	TRBJ2-1	ASSKTGGTGAYNEQF	GCCAGCAGCAAAACGGGGGGGACAGGGGCCTACAATGAGCAGTTC	TRBD1	26	110	0	136	3.983e-05	9516	1	1	1	NA	GAACGCCTTGTTGCTGGGGGACTCGGCCCTGTATCTCTGTGCCAGCAGCAAAACGGGGGGGACAGGGGCCTACAATGAGCAGTTCTTCGGGCCAGGGACACGGCTCACCGTGCTAG	GAACGCCTTGTTGCTGGGGGACTCGGCCCTGTATCTCTGTGCCAGCAGC---------GGGACAGGGGCCTACAATGAGCAGTTCTTCGGGCCAGGGACACGGCTCACCGTGCTAG	tumor	ChILI_9
54906	0	TRBV5-4	TRBJ2-1	ASSSTSGNYYNEQF	GCCAGCAGCTCGACAAGCGGGAACTACTACAATGAGCAGTTC	TRBD2	80	56	0	136	3.983e-05	9516	1	2	1	NA	GGAGCTGGACGACTCGGCCCTGTATCTCTGTGCCAGCAGCTCGACAAGCGGGAACTACTACAATGAGCAGTTCTTCGGGCCAGGGACACGGCTCACCGTGCTAG	GGAGCTGGACGACTCGGCCCTGTATCTCTGTGCCAGCAGCT-----AGCGGGA----CTACAATGAGCAGTTCTTCGGGCCAGGGACACGGCTCACCGTGCTAG	tumor	ChILI_9
54907	0	TRBV19	TRBJ2-3	ASTVTTGLADTQY	GCCAGTACCGTTACGACAGGGCTCGCAGATACGCAGTAT	TRBD1	87	49	0	136	3.983e-05	9516	1	1	1	NA	CGGCCCAAAAGAACCCGACAGCTTTCTATCTCTGTGCCAGTACCGTTACGACAGGGCTCGCAGATACGCAGTATTTTGGCCCAGGCACCCGGCTGACAGTGCTC	CGGCCCAAAAGAACCCGACAGCTTTCTATCTCTGTGCCAGTA-------GACAGGG----CAGATACGCAGTATTTTGGCCCAGGCACCCGGCTGACAGTGCTC	tumor	ChILI_9
54908	0	TRBV19	TRBJ2-7	ASGHGSYEQY	GCCAGTGGGCACGGCTCCTACGAGCAGTAC		90	46	0	136	3.983e-05	9516	1	NA	1	NA	CGGCCCAAAAGAACCCGACAGCTTTCTATCTCTGTGCCAGTGGGCACGGCTCCTACGAGCAGTACTTCGGGCCGGGCACCAGGCTCACGGTCACAG	CGGCCCAAAAGAACCCGACAGCTTTCTATCTCTGTGCCAGT--------CTCCTACGAGCAGTACTTCGGGCCGGGCACCAGGCTCACGGTCACAG	tumor	ChILI_9
54909	0	TRBV19	TRBJ2-2	ASKSAGELF	GCCAGTAAATCGGCCGGGGAGCTGTTT		90	46	0	136	3.983e-05	9516	1	NA	1	NA	CGGCCCAAAAGAACCCGACAGCTTTCTATCTCTGTGCCAGTAAATCGGCCGGGGAGCTGTTTTTTGGAGAAGGCTCTAGGCTGACCGTACTG	CGGCCCAAAAGAACCCGACAGCTTTCTATCTCTGTGCCAGTA------CCGGGGAGCTGTTTTTTGGAGAAGGCTCTAGGCTGACCGTACTG	tumor	ChILI_9
54910	0	TRBV20-1	TRBJ2-7	SARDPAGGDYEQY	AGTGCTAGAGACCCAGCGGGAGGGGACTACGAGCAGTAC	TRBD2	59	77	0	136	3.983e-05	9516	1	2	1	NA	GCCCATCCTGAAGACAGCAGCTTCTACATCTGCAGTGCTAGAGACCCAGCGGGAGGGGACTACGAGCAGTACTTCGGGCCGGGCACCAGGCTCACGGTCACAG	GCCCATCCTGAAGACAGCAGCTTCTACATCTGCAGTGCTAGAGA---AGCGGGAGGG--CTACGAGCAGTACTTCGGGCCGGGCACCAGGCTCACGGTCACAG	tumor	ChILI_9
54911	0	TRBV20-1	TRBJ2-7	SASESGLSYEQY	AGTGCTAGCGAGAGCGGCCTATCCTACGAGCAGTAC	TRBD2	63	73	0	136	3.983e-05	9516	1	1	1	NA	GCCCATCCTGAAGACAGCAGCTTCTACATCTGCAGTGCTAGCGAGAGCGGCCTATCCTACGAGCAGTACTTCGGGCCGGGCACCAGGCTCACGGTCACAG	GCCCATCCTGAAGACAGCAGCTTCTACATCTGCAGTGCTAG----AGCGG----TCCTACGAGCAGTACTTCGGGCCGGGCACCAGGCTCACGGTCACAG	tumor	ChILI_9
54912	0	TRBV20-1	TRBJ2-7	SANLEGSYEQY	AGTGCTAACCTCGAGGGGTCCTACGAGCAGTAC	TRBD1	60	76	0	136	3.983e-05	9516	1	1	1	NA	GCCCATCCTGAAGACAGCAGCTTCTACATCTGCAGTGCTAACCTCGAGGGGTCCTACGAGCAGTACTTCGGGCCGGGCACCAGGCTCACGGTCACAG	GCCCATCCTGAAGACAGCAGCTTCTACATCTGCAGTGCTA------AGGGGTCCTACGAGCAGTACTTCGGGCCGGGCACCAGGCTCACGGTCACAG	tumor	ChILI_9
54913	0	TRBV12-3	TRBJ2-7	ASTTADRQVLSPYEQY	GCCAGCACTACTGCCGACAGACAGGTCCTCTCCCCCTACGAGCAGTAC	TRBD1	62	74	0	136	3.983e-05	9516	1	1	1	NA	CAGAACCCAGGGACTCAGCTGTGTACTTCTGTGCCAGCACTACTGCCGACAGACAGGTCCTCTCCCCCTACGAGCAGTACTTCGGGCCGGGCACCAGGCTCACGGTCACAG	CAGAACCCAGGGACTCAGCTGTGTACTTCTGTGCCAGCA------------GACAGG---------CCTACGAGCAGTACTTCGGGCCGGGCACCAGGCTCACGGTCACAG	tumor	ChILI_9
54914	0	TRBV12-3	TRBJ2-1	ASSLAGSPFHEQF	GCCAGCAGTTTAGCGGGGAGCCCATTCCATGAGCAGTTC	TRBD2	65	71	0	136	3.983e-05	9516	1	1	1	NA	CAGAACCCAGGGACTCAGCTGTGTACTTCTGTGCCAGCAGTTTAGCGGGGAGCCCATTCCATGAGCAGTTCTTCGGGCCAGGGACACGGCTCACCGTGCTAG	CAGAACCCAGGGACTCAGCTGTGTACTTCTGTGCCAGCAGTTTAGCGGGG----------ATGAGCAGTTCTTCGGGCCAGGGACACGGCTCACCGTGCTAG	tumor	ChILI_9
54915	0	TRBV12-3	TRBJ2-7	ASSSSGSYEQY	GCCAGCAGTTCCTCGGGATCCTACGAGCAGTAC	TRBD2	72	64	0	136	3.983e-05	9516	1	2	1	NA	CAGAACCCAGGGACTCAGCTGTGTACTTCTGTGCCAGCAGTTCCTCGGGATCCTACGAGCAGTACTTCGGGCCGGGCACCAGGCTCACGGTCACAG	CAGAACCCAGGGACTCAGCTGTGTACTTCTGTGCCAGCAGTT---CGGGATCCTACGAGCAGTACTTCGGGCCGGGCACCAGGCTCACGGTCACAG	tumor	ChILI_9
54916	0	TRBV12-3	TRBJ2-7	ASSTTFSYEQY	GCCAGCAGTACGACATTCTCCTACGAGCAGTAC		70	66	0	136	3.983e-05	9516	1	NA	1	NA	CAGAACCCAGGGACTCAGCTGTGTACTTCTGTGCCAGCAGTACGACATTCTCCTACGAGCAGTACTTCGGGCCGGGCACCAGGCTCACGGTCACAG	CAGAACCCAGGGACTCAGCTGTGTACTTCTGTGCCAGCAGT--------CTCCTACGAGCAGTACTTCGGGCCGGGCACCAGGCTCACGGTCACAG	tumor	ChILI_9
54917	0	TRBV3-1	TRBJ2-1	ASSQDSRSYNEQF	GCCAGCAGCCAAGATTCTAGGTCCTACAATGAGCAGTTC		75	61	0	136	3.983e-05	9516	1	NA	1	NA	GGAGCTTGGTGACTCTGCTGTGTATTTCTGTGCCAGCAGCCAAGATTCTAGGTCCTACAATGAGCAGTTCTTCGGGCCAGGGACACGGCTCACCGTGCTAG	GGAGCTTGGTGACTCTGCTGTGTATTTCTGTGCCAGCAGCCAAGA-------TCCTACAATGAGCAGTTCTTCGGGCCAGGGACACGGCTCACCGTGCTAG	tumor	ChILI_9
54918	0	TRBV15	TRBJ2-5	ATSKLDRVETQY	GCCACCAGCAAATTGGACAGGGTCGAGACCCAGTAC	TRBD1	59	77	0	136	3.983e-05	9516	2	1	1	NA	CACCAGGCCTGGGGGACGCAGCCATGTACCTGTGTGCCACCAGCAAATTGGACAGGGTCGAGACCCAGTACTTCGGGCCAGGCACGCGGCTCCTGGTGCTCG	CACCAGGCCTGGGGGACGCAGCCATGTACCTGTGTGCCACCAGC-----GGACAGGG--GAGACCCAGTACTTCGGGCCAGGCACGCGGCTCCTGGTGCTCG	tumor	ChILI_9
54919	0	TRBV10-3	TRBJ2-7	ASNPGVAGAYEQY	GCCTCTAATCCCGGGGTAGCGGGAGCCTACGAGCAGTAC	TRBD2	91	45	0	136	3.983e-05	9516	1	2	1	NA	ACCAGCTCCCAGACATCTGTGTACTTCTGTGCCTCTAATCCCGGGGTAGCGGGAGCCTACGAGCAGTACTTCGGGCCGGGCACCAGGCTCACGGTCACAG	ACCAGCTCCCAGACATCTGTGTACTTCTGTGCC-------------TAGCGGGAGCCTACGAGCAGTACTTCGGGCCGGGCACCAGGCTCACGGTCACAG	tumor	ChILI_9
54920	0	TRBV10-3	TRBJ2-7	AISGTGEGEQY	GCCATCAGTGGGACAGGGGAAGGTGAGCAGTAC	TRBD1	42	94	0	136	3.983e-05	9516	1	1	1	NA	ACCAGCTCCCAGACATCTGTGTACTTCTGTGCCATCAGTGGGACAGGGGAAGGTGAGCAGTACTTCGGGCCGGGCACCAGGCTCACGGTCACAG	ACCAGCTCCCAGACATCTGTGTACTTCTGTGCCATCAGTGGGACAGGGG-----GAGCAGTACTTCGGGCCGGGCACCAGGCTCACGGTCACAG	tumor	ChILI_9
54921	0	TRBV28	TRBJ2-1	ASSITGRAYNEQF	GCCAGCAGCATAACGGGCAGGGCATACAATGAGCAGTTC	TRBD1	102	34	0.023	136	3.983e-05	9516	1	1	1	NA	CCGCCAGCACCAACCAGACGTCTATGTACCTCTGTGCCAGCAGCATAACGGGCAGGGCATACAATGAGCAGTTCTTCGGGCCAGGGACACGGCTCACCGTGCTAG	CCGCCAGCACCAACCAGACATCTATGTACCTCTGTGCCAGCAG---------CAGGG--TACAATGAGCAGTTCTTCGGGCCAGGGACACGGCTCACCGTGCTAG	tumor	ChILI_9
54922	0	TRBV28	TRBJ2-1	ASSLAGNYEQF	GCCAGCAGTTTAGCGGGAAATTATGAGCAGTTC	TRBD2	91	45	0.021	136	3.983e-05	9516	1	2	1	NA	CCGCCAGCACCAACCAGACGTCTATGTACCTCTGTGCCAGCAGTTTAGCGGGAAATTATGAGCAGTTCTTCGGGCCAGGGACACGGCTCACCGTGCTAG	CCGCCAGCACCAACCAGACATCTATGTACCTCTGTGCCAGCAGTTTAGCGGGA----ATGAGCAGTTCTTCGGGCCAGGGACACGGCTCACCGTGCTAG	tumor	ChILI_9
54923	0	TRBV28	TRBJ1-5	ASSLASNQPQH	GCCAGCAGTTTAGCTAGCAATCAGCCCCAGCAT		68	68	0.021	136	3.983e-05	9516	1	NA	1	NA	CCGCCAGCACCAACCAGACGTCTATGTACCTCTGTGCCAGCAGTTTAGCTAGCAATCAGCCCCAGCATTTTGGTGATGGGACTCGACTCTCCATCCTAG	CCGCCAGCACCAACCAGACATCTATGTACCTCTGTGCCAGCAGTTTA--TAGCAATCAGCCCCAGCATTTTGGTGATGGGACTCGACTCTCCATCCTAG	tumor	ChILI_9
54924	0	TRBV27	TRBJ2-7	ASSLSSGESYEQY	GCCAGCAGTTTATCATCCGGGGAATCCTACGAGCAGTAC	TRBD2	63	73	0	136	3.983e-05	9516	1	1	1	NA	CGCCCAGCCCCAACCAGACCTCTCTGTACTTCTGTGCCAGCAGTTTATCATCCGGGGAATCCTACGAGCAGTACTTCGGGCCGGGCACCAGGCTCACGGTCACAG	CGCCCAGCCCCAACCAGACCTCTCTGTACTTCTGTGCCAGCAGTTTATC---CGGGG--TCCTACGAGCAGTACTTCGGGCCGGGCACCAGGCTCACGGTCACAG	tumor	ChILI_9
54925	0	TRBV20-1	TRBJ2-1	SAQQGGGRLGF	AGTGCTCAACAGGGTGGGGGAAGGTTGGGGTTC	TRBD1	72	64	0	136	3.983e-05	9516	1	1	1	NA	GCCCATCCTGAAGACAGCAGCTTCTACATCTGCAGTGCTCAACAGGGTGGGGGAAGGTTGGGGTTCTTCGGGCCAGGGACACGGCTCACCGTGCTAG	GCCCATCCTGAAGACAGCAGCTTCTACATCTGCAGTGCT--ACAGGG---------------GTTCTTCGGGCCAGGGACACGGCTCACCGTGCTAG	tumor	ChILI_9
54926	0	TRBV7-8	TRBJ2-5	ASSVSGGRNQETQY	GCCAGCAGCGTTTCGGGGGGGCGTAATCAAGAGACCCAGTAC	TRBD2	116	20	0	136	3.983e-05	9516	1	1	1	NA	CCAGCGCACACAGCAGGAGGACTCCGCCGTGTATCTCTGTGCCAGCAGCGTTTCGGGGGGGCGTAATCAAGAGACCCAGTACTTCGGGCCAGGCACGCGGCTCCTGGTGCTCG	CCAGCGCACACAGCAGGAGGACTCCGCCGTGTATCTCTGTGCCAGCAGC----CGGGGGGG------CAAGAGACCCAGTACTTCGGGCCAGGCACGCGGCTCCTGGTGCTCG	tumor	ChILI_9
54927	0	TRBV29-1	TRBJ2-1	SVGLRDRGWDEQF	AGCGTTGGACTCCGGGACAGGGGTTGGGATGAGCAGTTC	TRBD1	66	69	0.026	135	3.953e-05	9545	1	1	1	NA	GAGCCCTGAAGACAGCAGCATTTATCTCTGCAGCGTTGGACTCCGGGACAGGGGTTGGGATGAGCAGTTCTTCGGGCCAGGGACACGGCTCACCGTGCTA	GAGCCCTGAAGACAGCAGCATATATCTCTGCAGCGTTG------GGGACAGGGG-----ATGAGCAGTTCTTCGGGCCAGGGACACGGCTCACCGTGCTA	tumor	ChILI_9
54928	0	TRBV29-1	TRBJ2-1	SVEDWSFHNEQF	AGCGTTGAAGATTGGAGTTTCCACAATGAGCAGTTC		75	60	0	135	3.953e-05	9545	1	NA	1	NA	GAGCCCTGAAGACAGCAGCATATATCTCTGCAGCGTTGAAGATTGGAGTTTCCACAATGAGCAGTTCTTCGGGCCAGGGACACGGCTCACCGTGCTAG	GAGCCCTGAAGACAGCAGCATATATCTCTGCAGCGTTGAAGA-----------ACAATGAGCAGTTCTTCGGGCCAGGGACACGGCTCACCGTGCTAG	tumor	ChILI_9
54929	0	TRBV29-1	TRBJ2-2	SVRTGGTGELF	AGCGTCAGGACAGGGGGGACCGGGGAGCTGTTT	TRBD1	43	92	0	135	3.953e-05	9545	1	1	1	NA	GAGCCCTGAAGACAGCAGCATATATCTCTGCAGCGTCAGGACAGGGGGGACCGGGGAGCTGTTTTTTGGAGAAGGCTCTAGGCTGACCGTACTGG	GAGCCCTGAAGACAGCAGCATATATCTCTGCAGCGT--GGACAGGGGG-ACCGGGGAGCTGTTTTTTGGAGAAGGCTCTAGGCTGACCGTACTGG	tumor	ChILI_9
54930	0	TRBV29-1	TRBJ2-5	SVEDGKTQY	AGCGTTGAAGATGGCAAGACCCAGTAC		71	64	0	135	3.953e-05	9545	1	NA	1	NA	GAGCCCTGAAGACAGCAGCATATATCTCTGCAGCGTTGAAGATGGCAAGACCCAGTACTTCGGGCCAGGCACGCGGCTCCTGGTGCTCG	GAGCCCTGAAGACAGCAGCATATATCTCTGCAGCGTTGAAGA-----AGACCCAGTACTTCGGGCCAGGCACGCGGCTCCTGGTGCTCG	tumor	ChILI_9
54931	0	TRBV29-1	TRBJ2-5	SVGGTQY	AGCGTTGGGGGGACCCAGTAC	TRBD2	67	68	0	135	3.953e-05	9545	1	1	1	NA	GAGCCCTGAAGACAGCAGCATATATCTCTGCAGCGTTGGGGGGACCCAGTACTTCGGGCCAGGCACGCGGCTCCTGGTGCTCG	GAGCCCTGAAGACAGCAGCATATATCTCTGCAGCGTTGGGGGGACCCAGTACTTCGGGCCAGGCACGCGGCTCCTGGTGCTCG	tumor	ChILI_9
54932	0	TRBV6-1	TRBJ2-1	ASSGLAGGLDEQF	GCCAGCAGTGGTCTAGCGGGGGGGCTGGATGAGCAGTTC	TRBD2	66	69	0	135	3.953e-05	9545	1	1	1	NA	CCCAGACATCTGTGTACTTCTGTGCCAGCAGTGGTCTAGCGGGGGGGCTGGATGAGCAGTTCTTCGGGCCAGGGACACGGCTCACCGTGCTAG	CCCAGACATCTGTGTACTTCTGTGCCAGCAGTG--CTAGCGGGGGGG----ATGAGCAGTTCTTCGGGCCAGGGACACGGCTCACCGTGCTAG	tumor	ChILI_9
54933	0	TRBV6-1	TRBJ2-7	ASSPTGQSEQY	GCCAGCAGCCCCACGGGGCAATCCGAGCAGTAC	TRBD1	46	89	0	135	3.953e-05	9545	1	1	1	NA	GCTCCCTCCCAGACATCTGTGTACTTCTGTGCCAGCAGCCCCACGGGGCAATCCGAGCAGTACTTCGGGCCGGGCACCAGGCTCACGGTCACAG	GCTCCCTCCCAGACATCTGTGTACTTCTGTGCCAGCAG------GGGGC----CGAGCAGTACTTCGGGCCGGGCACCAGGCTCACGGTCACAG	tumor	ChILI_9
54934	0	TRBV6-1	TRBJ2-1	ASSYSGIGEQF	GCCAGCAGCTATAGCGGGATCGGTGAGCAGTTC	TRBD2	68	67	0	135	3.953e-05	9545	1	2	1	NA	GCTCCCTCCCAGACATCTGTGTACTTCTGTGCCAGCAGCTATAGCGGGATCGGTGAGCAGTTCTTCGGGCCAGGGACACGGCTCACCGTGCTAG	GCTCCCTCCCAGACATCTGTGTACTTCTGTGCCAGCAG---TAGCGGGA----TGAGCAGTTCTTCGGGCCAGGGACACGGCTCACCGTGCTAG	tumor	ChILI_9
54935	0	TRBV6-1	TRBJ2-7	ASSTDRDEQY	GCCAGCAGTACCGACAGGGATGAGCAGTAC	TRBD1	50	85	0	135	3.953e-05	9545	1	1	1	NA	GCTCCCTCCCAGACATCTGTGTACTTCTGTGCCAGCAGTACCGACAGGGATGAGCAGTACTTCGGGCCGGGCACCAGGCTCACGGTCACAG	GCTCCCTCCCAGACATCTGTGTACTTCTGTGCCAGCAGT---GACAGGG--GAGCAGTACTTCGGGCCGGGCACCAGGCTCACGGTCACAG	tumor	ChILI_9
54936	0	TRBV4-2	TRBJ1-3	ASSQTRTGAGNTIY	GCCAGCAGCCAAACACGGACAGGGGCTGGAAACACCATATAT	TRBD1	81	54	0	135	3.953e-05	9545	1	1	1	NA	GCAGCCAGAAGACTCGGCCCTGTATCTCTGTGCCAGCAGCCAAACACGGACAGGGGCTGGAAACACCATATATTTTGGAGAGGGAAGTTGGCTCACTGTTGTAG	GCAGCCAGAAGACTCGGCCCTGTATCTCTGTGCCAGCAGCCAA----GGACAGGGGCTGGAAACACCATATATTTTGGAGAGGGAAGTTGGCTCACTGTTGTAG	tumor	ChILI_9
54937	0	TRBV4-2	TRBJ2-2	ASSPALGRTGELF	GCCAGCAGTCCAGCACTCGGGAGGACCGGGGAGCTGTTT	TRBD2	70	65	0	135	3.953e-05	9545	1	2	1	NA	GCAGCCAGAAGACTCGGCCCTGTATCTCTGTGCCAGCAGTCCAGCACTCGGGAGGACCGGGGAGCTGTTTTTTGGAGAAGGCTCTAGGCTGACCGTACTGG	GCAGCCAGAAGACTCGGCCCTGTATCTCTGTGCCAGCAG---------CGGGAGGACCGGGGAGCTGTTTTTTGGAGAAGGCTCTAGGCTGACCGTACTGG	tumor	ChILI_9
54938	0	TRBV4-2	TRBJ1-1	ASSQEVGGTEAF	GCCAGCAGCCAAGAGGTGGGTGGCACTGAAGCTTTC		81	54	0	135	3.953e-05	9545	1	NA	1	NA	GCAGCCAGAAGACTCGGCCCTGTATCTCTGTGCCAGCAGCCAAGAGGTGGGTGGCACTGAAGCTTTCTTTGGACAAGGCACCAGACTCACAGTTGTAG	GCAGCCAGAAGACTCGGCCCTGTATCTCTGTGCCAGCAGCCAAGA---------CACTGAAGCTTTCTTTGGACAAGGCACCAGACTCACAGTTGTAG	tumor	ChILI_9
54939	0	TRBV9	TRBJ2-1	ASSVAPGLASYNEQF	GCCAGCAGCGTAGCCCCGGGACTAGCCTCCTACAATGAGCAGTTC	TRBD2	69	66	0	135	3.953e-05	9545	1	1	1	NA	CTCTGGAGCTGGGGGACTCAGCTTTGTATTTCTGTGCCAGCAGCGTAGCCCCGGGACTAGCCTCCTACAATGAGCAGTTCTTCGGGCCAGGGACACGGCTCACCGTGCTAG	CTCTGGAGCTGGGGGACTCAGCTTTGTATTTCTGTGCCAGCAGCGTAG----GGGACTAGCCTCCTACAATGAGCAGTTCTTCGGGCCAGGGACACGGCTCACCGTGCTAG	tumor	ChILI_9
54940	0	TRBV9	TRBJ1-1	ASGRGDTEAF	GCCAGCGGCCGTGGGGACACTGAAGCTTTC	TRBD1	69	66	0	135	3.953e-05	9545	1	1	1	NA	CTCTGGAGCTGGGGGACTCAGCTTTGTATTTCTGTGCCAGCGGCCGTGGGGACACTGAAGCTTTCTTTGGACAAGGCACCAGACTCACAGTTGTAG	CTCTGGAGCTGGGGGACTCAGCTTTGTATTTCTGTGCCAGC-------GGGACACTGAAGCTTTCTTTGGACAAGGCACCAGACTCACAGTTGTAG	tumor	ChILI_9
54941	0	TRBV9	TRBJ1-1	ASSSGGEAF	GCCAGCAGTTCAGGGGGAGAAGCTTTC	TRBD1	73	62	0	135	3.953e-05	9545	1	1	1	NA	CTCTGGAGCTGGGGGACTCAGCTTTGTATTTCTGTGCCAGCAGTTCAGGGGGAGAAGCTTTCTTTGGACAAGGCACCAGACTCACAGTTGTAG	CTCTGGAGCTGGGGGACTCAGCTTTGTATTTCTGTGCCAGCAG--CAGGGGG-GAAGCTTTCTTTGGACAAGGCACCAGACTCACAGTTGTAG	tumor	ChILI_9
54942	0	TRBV7-2	TRBJ1-3	ASSPSWSSGNTIY	GCCAGCAGCCCCTCATGGTCCTCTGGAAACACCATATAT		57	78	0	135	3.953e-05	9545	1	NA	1	NA	CCAGCGCACACAGCAGGAGGACTCGGCCGTGTATCTCTGTGCCAGCAGCCCCTCATGGTCCTCTGGAAACACCATATATTTTGGAGAGGGAAGTTGGCTCACTGTTGTAG	CCAGCGCACACAGCAGGAGGACTCGGCCGTGTATCTCTGTGCCAGCAGC-----------CTCTGGAAACACCATATATTTTGGAGAGGGAAGTTGGCTCACTGTTGTAG	tumor	ChILI_9
54943	0	TRBV5-6	TRBJ1-5	ASSFTGQGLGGPQH	GCCAGCAGCTTTACGGGACAAGGGCTTGGGGGGCCCCAGCAT	TRBD1	76	59	0	135	3.953e-05	9545	1	1	1	NA	GCTGGGGGACTCGGCCCTCTATCTCTGTGCCAGCAGCTTTACGGGACAAGGGCTTGGGGGGCCCCAGCATTTTGGTGATGGGACTCGACTCTCCATCCTAG	GCTGGGGGACTCGGCCCTCTATCTCTGTGCCAGCAGCTT-----------------GGGGGCCCCAGCATTTTGGTGATGGGACTCGACTCTCCATCCTAG	tumor	ChILI_9
54944	0	TRBV5-3	TRBJ2-1	ARSHTGVVNEQF	GCCAGAAGTCACACAGGGGTAGTAAATGAGCAGTTC	TRBD1	66	69	0	135	3.953e-05	9545	1	1	1	NA	GGAGCTGGGGGACTCGGCCCTGTATCTCTGTGCCAGAAGTCACACAGGGGTAGTAAATGAGCAGTTCTTCGGGCCAGGGACACGGCTCACCGTGCTAG	GGAGCTGGGGGACTCGGCCCTGTATCTCTGTGCCAGAAG----ACAGGGG-----AATGAGCAGTTCTTCGGGCCAGGGACACGGCTCACCGTGCTAG	tumor	ChILI_9
54945	0	TRBV5-1	TRBJ1-1	ASSRLGVMNTEAF	GCCAGCAGCCGATTGGGGGTCATGAACACTGAAGCTTTC	TRBD1	74	61	0.025	135	3.953e-05	9545	1	1	1	NA	GGAGCGGGGGGACTCGGCCCTTTATCTTTGCGCCAGCAGCCGATTGGGGGTCATGAACACTGAAGCTTTCTTTGGACAAGGCACCAGACTCACAGTTGTAG	GGAGCTGGGGGACTCGGCCCTTTATCTTTGCGCCAGCAGC-----GGGGG---TGAACACTGAAGCTTTCTTTGGACAAGGCACCAGACTCACAGTTGTAG	tumor	ChILI_9
54946	0	TRBV19	TRBJ2-7	ASSSGNSYEQY	GCCAGTAGTTCGGGGAACTCCTACGAGCAGTAC	TRBD2	81	54	0	135	3.953e-05	9545	1	1	1	NA	CGGCCCAAAAGAACCCGACAGCTTTCTATCTCTGTGCCAGTAGTTCGGGGAACTCCTACGAGCAGTACTTCGGGCCGGGCACCAGGCTCACGGTCACAG	CGGCCCAAAAGAACCCGACAGCTTTCTATCTCTGTGCCAGTAGT-CGGGG--CTCCTACGAGCAGTACTTCGGGCCGGGCACCAGGCTCACGGTCACAG	tumor	ChILI_9
54947	0	TRBV18	TRBJ2-7	ASSPSGEGNRRG	GCCAGCTCACCTTCGGGTGAAGGGAACAGGCGGGGC	TRBD2	75	60	0	135	3.953e-05	9545	1	1	1	NA	CCAGCAGGTAGTGCGAGGAGATTCGGCAGCTTATTTCTGTGCCAGCTCACCTTCGGGTGAAGGGAACAGGCGGGGCTTCGGGCCGGGCACCAGGCTCACGGTCACAG	CCAGCAGGTAGTGCGAGGAGATTCGGCAGCTTATTTCTGTGCCAGCTCACC------------------GCGGGGCTTCGGGCCGGGCACCAGGCTCACGGTCACAG	tumor	ChILI_9
54948	0	TRBV6-2	TRBJ2-7	ASSDNYEQY	GCCAGCAGTGACAACTACGAGCAGTAC		62	73	0	135	3.953e-05	9545	1	NA	1	NA	GCTCCCTCCCAAACATCTGTGTACTTCTGTGCCAGCAGTGACAACTACGAGCAGTACTTCGGGCCGGGCACCAGGCTCACGGTCACAG	GCTCCCTCCCAAACATCTGTGTACTTCTGTGCCAGCAGT-----CTACGAGCAGTACTTCGGGCCGGGCACCAGGCTCACGGTCACAG	tumor	ChILI_9
54949	0	TRBV20-1	TRBJ2-7	SAREGAAYEQY	AGTGCTAGAGAAGGGGCAGCTTACGAGCAGTAC	TRBD1	56	79	0	135	3.953e-05	9545	1	1	1	NA	GCCCATCCTGAAGACAGCAGCTTCTACATCTGCAGTGCTAGAGAAGGGGCAGCTTACGAGCAGTACTTCGGGCCGGGCACCAGGCTCACGGTCACAG	GCCCATCCTGAAGACAGCAGCTTCTACATCTGCAGTGCTAGAGA-GGGGC----TACGAGCAGTACTTCGGGCCGGGCACCAGGCTCACGGTCACAG	tumor	ChILI_9
54950	0	TRBV20-1	TRBJ2-7	SARTSAYEQY	AGTGCTAGGACTAGCGCATACGAGCAGTAC	TRBD2	54	81	0	135	3.953e-05	9545	1	1	1	NA	GCCCATCCTGAAGACAGCAGCTTCTACATCTGCAGTGCTAGGACTAGCGCATACGAGCAGTACTTCGGGCCGGGCACCAGGCTCACGGTCACAG	GCCCATCCTGAAGACAGCAGCTTCTACATCTGCAGTGCTAGGACTAGCG--TACGAGCAGTACTTCGGGCCGGGCACCAGGCTCACGGTCACAG	tumor	ChILI_9
54951	0	TRBV12-3	TRBJ2-7	ASLQLSYEQY	GCCAGTTTGCAGCTTTCCTACGAGCAGTAC		63	72	0	135	3.953e-05	9545	1	NA	1	NA	CAGAACCCAGGGACTCAGCTGTGTACTTCTGTGCCAGTTTGCAGCTTTCCTACGAGCAGTACTTCGGGCCGGGCACCAGGCTCACGGTCACAG	CAGAACCCAGGGACTCAGCTGTGTACTTCTGTGCCAG----------TCCTACGAGCAGTACTTCGGGCCGGGCACCAGGCTCACGGTCACAG	tumor	ChILI_9
54952	0	TRBV2	TRBJ1-4	ASSETGGKKLF	GCCAGCAGTGAGACTGGGGGCAAAAAACTGTTT	TRBD1	24	111	0	135	3.953e-05	9545	1	1	1	NA	CCACAAAGCTGGAGGACTCAGCCATGTACTTCTGTGCCAGCAGTGAGACTGGGGGCAAAAAACTGTTTTTTGGCAGTGGAACCCAGCTCTCTGTCTTGG	CCACAAAGCTGGAGGACTCAGCCATGTACTTCTGTGCCAGCAGTGA----GGGGGC-AAAAACTGTTTTTTGGCAGTGGAACCCAGCTCTCTGTCTTGG	tumor	ChILI_9
54953	0	TRBV3-1	TRBJ1-1	ASSQEGPGRLEAF	GCCAGCAGCCAAGAGGGCCCGGGCCGGCTTGAAGCTTTC	TRBD2	50	85	0	135	3.953e-05	9545	1	2	1	NA	GGAGCTTGGTGACTCTGCTGTGTATTTCTGTGCCAGCAGCCAAGAGGGCCCGGGCCGGCTTGAAGCTTTCTTCGGACAAGGCACCAGACTCACAGTTGTAG	GGAGCTTGGTGACTCTGCTGTGTATTTCTGTGCCAGCAGCCAAGAGGG------------TGAAGCTTTCTTTGGACAAGGCACCAGACTCACAGTTGTAG	tumor	ChILI_9
54954	0	TRBV15	TRBJ2-2	ATSRVEGGPIGELF	GCCACCAGCAGAGTTGAGGGAGGGCCGATCGGGGAGCTGTTT	TRBD2	25	110	0	135	3.953e-05	9545	2	2	1	NA	CACCAGGCCTGGGGGACGCAGCCATGTACCTGTGTGCCACCAGCAGAGTTGAGGGAGGGCCGATCGGGGAGCTGTTTTTTGGAGAAGGCTCTAGGCTGACCGTACTGG	CACCAGGCCTGGGGGACGCAGCCATGTACCTGTGTGCCACCAGC--------GGGAGGG-----CGGGGAGCTGTTTTTTGGAGAAGGCTCTAGGCTGACCGTACTGG	tumor	ChILI_9
54955	0	TRBV28	TRBJ2-7	PSSLPLAGVHEQY	CCCAGCAGTTTACCGCTAGCGGGAGTACACGAGCAGTAC	TRBD2	82	53	0.043	135	3.953e-05	9545	1	2	1	NA	CCGCCAGCACCAACCAGACGTCTATGTACCTCTGTCCCAGCAGTTTACCGCTAGCGGGAGTACACGAGCAGTACTTCGGGCCGGGCACCAGGCTCACGGTCACAG	CCGCCAGCACCAACCAGACATCTATGTACCTCTGTGCCAGCAGTTTA---CTAGCGGGAG---ACGAGCAGTACTTCGGGCCGGGCACCAGGCTCACGGTCACAG	tumor	ChILI_9
54956	0	TRBV28	TRBJ2-1	ASSFRSGRSNEQF	GCCAGCAGTTTTAGAAGCGGGAGATCGAATGAGCAGTTC	TRBD2	85	50	0.022	135	3.953e-05	9545	1	2	1	NA	CCGCCAGCACCAACCAGACGTCTATGTACCTCTGTGCCAGCAGTTTTAGAAGCGGGAGATCGAATGAGCAGTTCTTCGGGCCAGGGACACGGCTCACCGTGCTAG	CCGCCAGCACCAACCAGACATCTATGTACCTCTGTGCCAGCAGTTT----AGCGGGAG----AATGAGCAGTTCTTCGGGCCAGGGACACGGCTCACCGTGCTAG	tumor	ChILI_9
54957	0	TRBV28	TRBJ2-1	ASSLWASNEQF	GCCAGCAGTTTATGGGCCAGCAATGAGCAGTTC		88	47	0.02	135	3.953e-05	9545	1	NA	1	NA	CCGCCAGCACCAACCAGACGTCTATGTACCTCTGTGCCAGCAGTTTATGGGCCAGCAATGAGCAGTTCTTCGGGCCAGGGACACGGCTCACCGTGCTAG	CCGCCAGCACCAACCAGACATCTATGTACCTCTGTGCCAGCAGTTTATG------CAATGAGCAGTTCTTCGGGCCAGGGACACGGCTCACCGTGCTAG	tumor	ChILI_9
54958	0	TRBV28	TRBJ2-1	ASSATGIEQF	GCCAGCAGCGCAACAGGGATTGAGCAGTTC	TRBD1	90	45	0.023	135	3.953e-05	9545	1	1	1	NA	CCGCCAGCACCAACCAGACGTCTATGTACCTCTGTGCCAGCAGCGCAACAGGGATTGAGCAGTTCTTCGGGCCAGGGACACGGCTCACCGTGCTAG	CCGCCAGCACCAACCAGACATCTATGTACCTCTGTGCCAGCAG----ACAGGG--TGAGCAGTTCTTCGGGCCAGGGACACGGCTCACCGTGCTAG	tumor	ChILI_9
54959	0	TRBV27	TRBJ2-7	ASSPYSAGGYEQY	GCCAGCAGTCCATACTCCGCCGGGGGCTACGAGCAGTAC	TRBD1	77	58	0	135	3.953e-05	9545	1	1	1	NA	CGCCCAGCCCCAACCAGACCTCTCTGTACTTCTGTGCCAGCAGTCCATACTCCGCCGGGGGCTACGAGCAGTACTTCGGGCCGGGCACCAGGCTCACGGTCACAG	CGCCCAGCCCCAACCAGACCTCTCTGTACTTCTGTGCCAGCAGT------------GGGGGCTACGAGCAGTACTTCGGGCCGGGCACCAGGCTCACGGTCACAG	tumor	ChILI_9
54960	0	TRBV27	TRBJ2-7	ASSSQQGAYEQY	GCCAGCAGTTCCCAGCAGGGAGCCTACGAGCAGTAC	TRBD1	70	65	0	135	3.953e-05	9545	1	1	1	NA	CGCCCAGCCCCAACCAGACCTCTCTGTACTTCTGTGCCAGCAGTTCCCAGCAGGGAGCCTACGAGCAGTACTTCGGGCCGGGCACCAGGCTCACGGTCACAG	CGCCCAGCCCCAACCAGACCTCTCTGTACTTCTGTGCCAGCAGTT-----CAGGG--CCTACGAGCAGTACTTCGGGCCGGGCACCAGGCTCACGGTCACAG	tumor	ChILI_9
54961	0	TRBV27	TRBJ2-7	ASWFGDEQY	GCCAGTTGGTTTGGGGACGAGCAGTAC	TRBD1	61	74	0	135	3.953e-05	9545	1	1	1	NA	CGCCCAGCCCCAACCAGACCTCTCTGTACTTCTGTGCCAGTTGGTTTGGGGACGAGCAGTACTTCGGGCCGGGCACCAGGCTCACGGTCACAG	CGCCCAGCCCCAACCAGACCTCTCTGTACTTCTGTGCCAG--------GGGACGAGCAGTACTTCGGGCCGGGCACCAGGCTCACGGTCACAG	tumor	ChILI_9
54962	0	TRBV5-4	TRBJ2-7	ASSLEWQNKNEQY	GCCAGCAGCTTGGAATGGCAGAACAAGAACGAGCAGTAC		56	79	0	135	3.953e-05	9545	1	NA	1	NA	GGAGCTGGACGACTCGGCCCTGTATCTCTGTGCCAGCAGCTTGGAATGGCAGAACAAGAACGAGCAGTACTTCGGGCCGGGCACCAGGCTCACGGTCACAG	GGAGCTGGACGACTCGGCCCTGTATCTCTGTGCCAGCAGCTTGG---------------ACGAGCAGTACTTCGGGCCGGGCACCAGGCTCACGGTCACAG	tumor	ChILI_9
54963	0	TRBV6-6	TRBJ2-7	ASSHRPGAYEQY	GCCAGCAGTCACAGGCCAGGGGCCTACGAGCAGTAC	TRBD1	43	92	0	135	3.953e-05	9545	4	1	1	NA	GCTCCCTCCCAGACATCTGTGTACTTCTGTGCCAGCAGTCACAGGCCAGGGGCCTACGAGCAGTACTTCGGGCCGGGCACCAGGCTCACGGTCACAG	GCTCCCTCCCAGACATCTGTGTACTTCTGTGCCAGCAGTC------CAGGGGCCTACGAGCAGTACTTCGGGCCGGGCACCAGGCTCACGGTCACAG	tumor	ChILI_9
54964	0	TRBV28	TRBJ1-1	ASSLALGGGGTEAF	GCCAGCAGTTTGGCGCTCGGGGGGGGTGGAACTGAAGCTTTC	TRBD2	95	40	0.022	135	3.953e-05	9545	1	1	1	NA	CCGCCAGCACCAACCAGACGTCTATGTACCTCTGTGCCAGCAGTTTGGCGCTCGGGGGGGGTGGAACTGAAGCTTTCTTTGGACAAGGCACCAGACTCACAGTTGTAG	CCGCCAGCACCAACCAGACATCTATGTACCTCTGTGCCAGCAGTTT------CGGGGGGG-----ACTGAAGCTTTCTTTGGACAAGGCACCAGACTCACAGTTGTAG	tumor	ChILI_9
54965	0	TRBV20-1	TRBJ2-7	SASKQGEQY	AGTGCTTCCAAACAGGGAGAGCAGTAC	TRBD1	48	87	0	135	3.953e-05	9545	1	1	1	NA	GCCCATCCTGAAGACAGCAGCTTCTACATCTGCAGTGCTTCCAAACAGGGAGAGCAGTACTTCGGGCCGGGCACCAGGCTCACGGTCACAG	GCCCATCCTGAAGACAGCAGCTTCTACATCTGCAGTGCT-----ACAGGG-GAGCAGTACTTCGGGCCGGGCACCAGGCTCACGGTCACAG	tumor	ChILI_9
54966	0	TRBV27	TRBJ2-7	ASSLLGQAYEQY	GCCAGCAGTTTATTGGGACAAGCCTACGAGCAGTAC	TRBD1	73	62	0	135	3.953e-05	9545	1	1	1	NA	CCCAACCAGACCTCTCTGTACTTCTGTGCCAGCAGTTTATTGGGACAAGCCTACGAGCAGTACTTCGGGCCGGGCACCAGGCTCACGGTCACAG	CCCAACCAGACCTCTCTGTACTTCTGTGCCAGCAGTTTAT-GGGACA--CCTACGAGCAGTACTTCGGGCCGGGCACCAGGCTCACGGTCACAG	tumor	ChILI_9
54967	0	TRBV12-3	TRBJ2-3	ASSFGDTQY	GCCAGCAGTTTTGGAGATACGCAGTAT		68	67	0	135	3.953e-05	9545	1	NA	1	NA	CAGAACCCAGGGACTCAGCTGTGTACTTCTGTGCCAGCAGTTTTGGAGATACGCAGTATTTTGGCCCAGGCACCCGGCTGACAGTGCTCG	CAGAACCCAGGGACTCAGCTGTGTACTTCTGTGCCAGCAGTTT---AGATACGCAGTATTTTGGCCCAGGCACCCGGCTGACAGTGCTCG	tumor	ChILI_9
54968	0	TRBV20-1	TRBJ2-7	SARSGTVTYEQY	AGTGCTAGATCTGGGACAGTTACCTACGAGCAGTAC	TRBD1	67	68	0	135	3.953e-05	9545	1	1	1	NA	GCCCATCCTGAAGACAGCAGCTTCTACATCTGCAGTGCTAGATCTGGGACAGTTACCTACGAGCAGTACTTCGGGCCGGGCACCAGGCTCACGGTCACAG	GCCCATCCTGAAGACAGCAGCTTCTACATCTGCAGTGCTAGA---GGGACAG---CCTACGAGCAGTACTTCGGGCCGGGCACCAGGCTCACGGTCACAG	tumor	ChILI_9
54969	0	TRBV29-1	TRBJ2-3	SVDRGNADTQY	AGCGTTGACCGGGGTAACGCAGATACGCAGTAT	TRBD2	70	64	0	134	3.924e-05	9587	1	1	1	NA	GAGCCCTGAAGACAGCAGCATATATCTCTGCAGCGTTGACCGGGGTAACGCAGATACGCAGTATTTTGGCCCAGGCACCCGGCTGACAGTGCTCG	GAGCCCTGAAGACAGCAGCATATATCTCTGCAGCGTTGA-CGGGG-----CAGATACGCAGTATTTTGGCCCAGGCACCCGGCTGACAGTGCTCG	tumor	ChILI_9
54970	0	TRBV29-1	TRBJ2-2	SVQSWLGELF	AGCGTCCAATCATGGCTCGGGGAGCTGTTT		67	67	0.056	134	3.924e-05	9587	1	NA	1	NA	GAGCCCTGAAGATAGCAACATATATCTCTGCAGCGTCCAATCATGGCTCGGGGAGCTGTTTTTTGGAGAAGGCTCTAGGCTGACCGTACTGG	GAGCCCTGAAGACAGCAGCATATATCTCTGCAGCGT------------CGGGGAGCTGTTTTTTGGAGAAGGCTCTAGGCTGACCGTACTGG	tumor	ChILI_9
54971	0	TRBV29-1	TRBJ2-3	SARDSTDTQY	AGCGCACGGGACAGCACAGATACGCAGTAT	TRBD1	65	69	0	134	3.924e-05	9587	3	1	1	NA	GAGCCCTGAAGACAGCAGCATATATCTCTGCAGCGCACGGGACAGCACAGATACGCAGTATTTTGGCCCAGGCACCCGGCTGACAGTGCTCG	GAGCCCTGAAGACAGCAGCATATATCTCTGCAGCGC--GGGACAGCACAGATACGCAGTATTTTGGCCCAGGCACCCGGCTGACAGTGCTCG	tumor	ChILI_9
54972	0	TRBV6-1	TRBJ2-7	ASSEGTASSYEQY	GCCAGCAGTGAAGGGACCGCGAGCTCCTACGAGCAGTAC	TRBD1	53	81	0	134	3.924e-05	9587	1	1	1	NA	GCTCCCTCCCAGACATCTGTGTACTTCTGTGCCAGCAGTGAAGGGACCGCGAGCTCCTACGAGCAGTACTTCGGGCCGGGCACCAGGCTCACGGTCACAG	GCTCCCTCCCAGACATCTGTGTACTTCTGTGCCAGCAGTGAAGGGAC------CTCCTACGAGCAGTACTTCGGGCCGGGCACCAGGCTCACGGTCACAG	tumor	ChILI_9
54973	0	TRBV6-1	TRBJ2-3	ASTLRHPSTDTQY	GCCAGCACCTTGAGACACCCTAGCACAGATACGCAGTAT		44	90	0	134	3.924e-05	9587	1	NA	1	NA	GCTCCCTCCCAGACATCTGTGTACTTCTGTGCCAGCACCTTGAGACACCCTAGCACAGATACGCAGTATTTTGGCCCAGGCACCCGGCTGACAGTGCTCG	GCTCCCTCCCAGACATCTGTGTACTTCTGTGCCAGCA--------------AGCACAGATACGCAGTATTTTGGCCCAGGCACCCGGCTGACAGTGCTCG	tumor	ChILI_9
54974	0	TRBV9	TRBJ2-1	ASSVARSSGREEGEQF	GCCAGCAGCGTAGCGAGGTCTAGCGGGAGGGAGGAGGGCGAGCAGTTC	TRBD2	71	63	0	134	3.924e-05	9587	1	2	1	NA	CTCTGGAGCTGGGGGACTCAGCTTTGTATTTCTGTGCCAGCAGCGTAGCGAGGTCTAGCGGGAGGGAGGAGGGCGAGCAGTTCTTCGGGCCAGGGACACGGCTCACCGTGCTAG	CTCTGGAGCTGGGGGACTCAGCTTTGTATTTCTGTGCCAGCAGCGTAG------CTAGCGGGAGGG--------GAGCAGTTCTTCGGGCCAGGGACACGGCTCACCGTGCTAG	tumor	ChILI_9
54975	0	TRBV7-2	TRBJ2-1	ASSNNGGGARQF	GCCAGCAGCAACAACGGCGGGGGGGCACGGCAGTTC	TRBD2	98	36	0	134	3.924e-05	9587	1	1	1	NA	CCAGCGCACACAGCAGGAGGACTCGGCCGTGTATCTCTGTGCCAGCAGCAACAACGGCGGGGGGGCACGGCAGTTCTTCGGGCCAGGGACACGGCTCACCGTGCTAG	CCAGCGCACACAGCAGGAGGACTCGGCCGTGTATCTCTGTGCCAGCAGC-------GCGGGGGGG----GCAGTTCTTCGGGCCAGGGACACGGCTCACCGTGCTAG	tumor	ChILI_9
54976	0	TRBV7-2	TRBJ2-7	ASSPGTAVYEQY	GCCAGCAGCCCCGGGACAGCAGTCTACGAGCAGTAC	TRBD1	80	54	0	134	3.924e-05	9587	1	1	1	NA	CCAGCGCACACAGCAGGAGGACTCGGCCGTGTATCTCTGTGCCAGCAGCCCCGGGACAGCAGTCTACGAGCAGTACTTCGGGCCGGGCACCAGGCTCACGGTCACAG	CCAGCGCACACAGCAGGAGGACTCGGCCGTGTATCTCTGTGCCAGCAGC---GGGACAG----CTACGAGCAGTACTTCGGGCCGGGCACCAGGCTCACGGTCACAG	tumor	ChILI_9
54977	0	TRBV11-2	TRBJ2-7	ASTKNYEQY	GCCAGCACCAAGAACTACGAGCAGTAC		64	70	0	134	3.924e-05	9587	1	NA	1	NA	GCAAAGCTTGAGGACTCGGCCGTGTATCTCTGTGCCAGCACCAAGAACTACGAGCAGTACTTCGGGCCGGGCACCAGGCTCACGGTCACAG	GCAAAGCTTGAGGACTCGGCCGTGTATCTCTGTGCCAGCA-------CTACGAGCAGTACTTCGGGCCGGGCACCAGGCTCACGGTCACAG	tumor	ChILI_9
54978	0	TRBV7-6	TRBJ2-7	ASSRTGAGDEQY	GCCAGCAGCCGGACCGGGGCAGGGGACGAGCAGTAC	TRBD1	69	65	0	134	3.924e-05	9587	1	1	1	NA	CCAGCGCACAGAGCAGCGGGACTCGGCCATGTATCGCTGTGCCAGCAGCCGGACCGGGGCAGGGGACGAGCAGTACTTCGGGCCGGGCACCAGGCTCACGGTCACAG	CCAGCGCACAGAGCAGCGGGACTCGGCCATGTATCGCTGTGCCAGCAGC----------CAGGGGACGAGCAGTACTTCGGGCCGGGCACCAGGCTCACGGTCACAG	tumor	ChILI_9
54979	0	TRBV5-1	TRBJ1-1	ASSFSSGGTTEAF	GCCAGCAGCTTCTCGTCAGGGGGAACTACTGAAGCTTTC	TRBD1	85	49	0	134	3.924e-05	9587	1	1	1	NA	GGAGCTGGGGGACTCGGCCCTTTATCTTTGCGCCAGCAGCTTCTCGTCAGGGGGAACTACTGAAGCTTTCTTTGGACAAGGCACCAGACTCACAGTTGTAG	GGAGCTGGGGGACTCGGCCCTTTATCTTTGCGCCAGCAGCTT-----CAGGGGG----ACTGAAGCTTTCTTTGGACAAGGCACCAGACTCACAGTTGTAG	tumor	ChILI_9
54980	0	TRBV19	TRBJ2-7	ASSIGAHYEQY	GCCAGTAGTATAGGGGCACACTACGAGCAGTAC	TRBD1	81	53	0	134	3.924e-05	9587	1	1	1	NA	CGGCCCAAAAGAACCCGACAGCTTTCTATCTCTGTGCCAGTAGTATAGGGGCACACTACGAGCAGTACTTCGGGCCGGGCACCAGGCTCACGGTCACAG	CGGCCCAAAAGAACCCGACAGCTTTCTATCTCTGTGCCAGTAGTATAGGGGC---CTACGAGCAGTACTTCGGGCCGGGCACCAGGCTCACGGTCACAG	tumor	ChILI_9
54981	0	TRBV18	TRBJ2-7	ASSSTGQYYEQY	GCCAGCTCAAGTACCGGGCAATACTACGAGCAGTAC		63	71	0	134	3.924e-05	9587	1	NA	1	NA	CCAGCAGGTAGTGCGAGGAGATTCGGCAGCTTATTTCTGTGCCAGCTCAAGTACCGGGCAATACTACGAGCAGTACTTCGGGCCGGGCACCAGGCTCACGGTCACA	CCAGCAGGTAGTGCGAGGAGATTCGGCAGCTTATTTCTGTGCCAGCTCA--------------CTACGAGCAGTACTTCGGGCCGGGCACCAGGCTCACGGTCACA	tumor	ChILI_9
54982	0	TRBV18	TRBJ2-7	ASSPRPHEQY	GCCAGCTCACCACGGCCCCACGAGCAGTAC	TRBD1	87	47	0	134	3.924e-05	9587	1	1	1	NA	CCAGCAGGTAGTGCGAGGAGATTCGGCAGCTTATTTCTGTGCCAGCTCACCACGGCCCCACGAGCAGTACTTCGGGCCGGGCACCAGGCTCACGGTCACAG	CCAGCAGGTAGTGCGAGGAGATTCGGCAGCTTATTTCTGTGCCAGCTCACCAC-GCCCCACGAGCAGTACTTCGGGCCGGGCACCAGGCTCACGGTCACAG	tumor	ChILI_9
54983	0	TRBV6-2	TRBJ2-1	ASSYRAQAYNEQF	GCCAGCAGTTACCGGGCGCAAGCCTACAATGAGCAGTTC		52	82	0	134	3.924e-05	9587	1	NA	1	NA	GCTCCCTCCCAAACATCTGTGTACTTCTGTGCCAGCAGTTACCGGGCGCAAGCCTACAATGAGCAGTTCTTCGGGCCAGGGACACGGCTCACCGTGCTAG	GCTCCCTCCCAAACATCTGTGTACTTCTGTGCCAGCAGTTAC----------CCTACAATGAGCAGTTCTTCGGGCCAGGGACACGGCTCACCGTGCTAG	tumor	ChILI_9
54984	0	TRBV20-1	TRBJ2-7	SARVLAGPVFYEQY	AGTGCTAGAGTACTAGCGGGCCCTGTATTCTACGAGCAGTAC	TRBD2	69	65	0	134	3.924e-05	9587	1	1	1	NA	GCCCATCCTGAAGACAGCAGCTTCTACATCTGCAGTGCTAGAGTACTAGCGGGCCCTGTATTCTACGAGCAGTACTTCGGGCCGGGCACCAGGCTCACGGTCACAG	GCCCATCCTGAAGACAGCAGCTTCTACATCTGCAGTGCTAGAG-ACTAGCGGG---------CTACGAGCAGTACTTCGGGCCGGGCACCAGGCTCACGGTCACAG	tumor	ChILI_9
54985	0	TRBV20-1	TRBJ2-7	SARDWTGTYEQY	AGTGCTAGAGATTGGACAGGAACCTACGAGCAGTAC	TRBD1	67	67	0	134	3.924e-05	9587	1	1	1	NA	GCCCATCCTGAAGACAGCAGCTTCTACATCTGCAGTGCTAGAGATTGGACAGGAACCTACGAGCAGTACTTCGGGCCGGGCACCAGGCTCACGGTCACAG	GCCCATCCTGAAGACAGCAGCTTCTACATCTGCAGTGCTAGAGA--GGACAGG--CCTACGAGCAGTACTTCGGGCCGGGCACCAGGCTCACGGTCACAG	tumor	ChILI_9
54986	0	TRBV20-1	TRBJ2-1	SARENEQF	AGTGCTAGAGAGAATGAGCAGTTC		69	65	0	134	3.924e-05	9587	1	NA	1	NA	GCCCATCCTGAAGACAGCAGCTTCTACATCTGCAGTGCTAGAGAGAATGAGCAGTTCTTCGGGCCAGGGACACGGCTCACCGTGCTAG	GCCCATCCTGAAGACAGCAGCTTCTACATCTGCAGTGCTAGAGA-AATGAGCAGTTCTTCGGGCCAGGGACACGGCTCACCGTGCTAG	tumor	ChILI_9
54987	0	TRBV12-3	TRBJ2-7	ASSSPRGATYEQY	GCCAGCAGTTCGCCACGGGGGGCGACCTACGAGCAGTAC	TRBD2	55	79	0	134	3.924e-05	9587	1	1	1	NA	CAGAACCCAGGGACTCAGCTGTGTACTTCTGTGCCAGCAGTTCGCCACGGGGGGCGACCTACGAGCAGTACTTCGGGCCGGGCACCAGGCTCACGGTCACAG	CAGAACCCAGGGACTCAGCTGTGTACTTCTGTGCCAGCAGTT-----CGGGGGG---CCTACGAGCAGTACTTCGGGCCGGGCACCAGGCTCACGGTCACAG	tumor	ChILI_9
54988	0	TRBV12-3	TRBJ2-3	ASSLERGGLNTQY	GCCAGCAGTTTGGAACGGGGGGGGTTGAATACGCAGTAT	TRBD2	73	61	0	134	3.924e-05	9587	1	1	1	NA	CAGAACCCAGGGACTCAGCTGTGTACTTCTGTGCCAGCAGTTTGGAACGGGGGGGGTTGAATACGCAGTATTTTGGCCCAGGCACCCGGCTGACAGTGCTCG	CAGAACCCAGGGACTCAGCTGTGTACTTCTGTGCCAGCAGTTT----CGGGGGGG-----ATACGCAGTATTTTGGCCCAGGCACCCGGCTGACAGTGCTCG	tumor	ChILI_9
54989	0	TRBV12-3	TRBJ2-7	ASSLVQGANEQY	GCCAGCAGTTTAGTCCAGGGGGCCAACGAGCAGTAC	TRBD1	59	75	0	134	3.924e-05	9587	1	1	1	NA	GACTCAGCTGTGTACTTCTGTGCCAGCAGTTTAGTCCAGGGGGCCAACGAGCAGTACTTCGGGCCGGGCACCAGGCTCACGGTCACAG	GACTCAGCTGTGTACTTCTGTGCCAGCAGTTTAG--CAGGGGGC--ACGAGCAGTACTTCGGGCCGGGCACCAGGCTCACGGTCACAG	tumor	ChILI_9
54990	0	TRBV30	TRBJ2-7	AWRYGSYEQY	GCCTGGAGATACGGGTCCTACGAGCAGTAC		58	76	0	134	3.924e-05	9587	1	NA	1	NA	CCTTCTCAGTGACTCTGGCTTCTATCTCTGTGCCTGGAGATACGGGTCCTACGAGCAGTACTTCGGGCCGGGCACCAGGCTCACGGTCACAG	CCTTCTCAGTGACTCTGGCTTCTATCTCTGTGCCTGGAG-------TCCTACGAGCAGTACTTCGGGCCGGGCACCAGGCTCACGGTCACAG	tumor	ChILI_9
54991	0	TRBV3-1	TRBJ1-4	ASSQEGQGLNEKLF	GCCAGCAGCCAAGAAGGACAGGGTCTTAATGAAAAACTGTTT	TRBD1	84	50	0	134	3.924e-05	9587	1	1	1	NA	GGAGCTTGGTGACTCTGCTGTGTATTTCTGTGCCAGCAGCCAAGAAGGACAGGGTCTTAATGAAAAACTGTTTTTTGGCAGTGGAACCCAGCTCTCTGTCTTGG	GGAGCTTGGTGACTCTGCTGTGTATTTCTGTGCCAGCAGCCAAGA-GGACAGGG---TAATGAAAAACTGTTTTTTGGCAGTGGAACCCAGCTCTCTGTCTTGG	tumor	ChILI_9
54992	0	TRBV7-9	TRBJ2-7	ASSRDSYEQY	GCCAGCAGCCGGGACAGCTACGAGCAGTAC	TRBD1	68	66	0	134	3.924e-05	9587	1	1	1	NA	CCAGCGCACAGAGCAGGGGGACTCGGCCATGTATCTCTGTGCCAGCAGCCGGGACAGCTACGAGCAGTACTTCGGGCCGGGCACCAGGCTCACGGTCACAG	CCAGCGCACAGAGCAGGGGGACTCGGCCATGTATCTCTGTGCCAGCAGC-GGGACAGCTACGAGCAGTACTTCGGGCCGGGCACCAGGCTCACGGTCACAG	tumor	ChILI_9
54993	0	TRBV10-3	TRBJ2-1	AISEGDRGYSYNEQF	GCCATCAGTGAGGGGGACAGAGGCTACTCCTACAATGAGCAGTTC	TRBD1	49	85	0	134	3.924e-05	9587	1	1	1	NA	ACCAGCTCCCAGACATCTGTGTACTTCTGTGCCATCAGTGAGGGGGACAGAGGCTACTCCTACAATGAGCAGTTCTTCGGGCCAGGGACACGGCTCACCGTGCTAG	ACCAGCTCCCAGACATCTGTGTACTTCTGTGCCATCAGTGAG-GGGACAG------CTCCTACAATGAGCAGTTCTTCGGGCCAGGGACACGGCTCACCGTGCTAG	tumor	ChILI_9
54994	0	TRBV28	TRBJ2-1	ASSLRGEDYNEQF	GCCAGCAGTTTAAGGGGAGAGGATTACAATGAGCAGTTC	TRBD2	66	68	0.021	134	3.924e-05	9587	1	2	1	NA	CCGCCAGCACCAACCAGACGTCTATGTACCTCTGTGCCAGCAGTTTAAGGGGAGAGGATTACAATGAGCAGTTCTTCGGGCCAGGGACACGGCTCACCGTGCTAG	CCGCCAGCACCAACCAGACATCTATGTACCTCTGTGCCAGCAGTTTA--GGGAG-----TACAATGAGCAGTTCTTCGGGCCAGGGACACGGCTCACCGTGCTAG	tumor	ChILI_9
54995	0	TRBV28	TRBJ1-4	ASSFRQGTEKLF	GCCAGCAGTTTCCGACAGGGTACCGAAAAACTGTTT	TRBD1	74	60	0.043	134	3.924e-05	9587	1	1	1	NA	CCGCCAGCACTAACCAGACGTCTATGTACCTCTGTGCCAGCAGTTTCCGACAGGGTACCGAAAAACTGTTTTTTGGCAGTGGAACCCAGCTCTCTGTCTTGG	CCGCCAGCACCAACCAGACATCTATGTACCTCTGTGCCAGCAGTTT--GACAGGG----GAAAAACTGTTTTTTGGCAGTGGAACCCAGCTCTCTGTCTTGG	tumor	ChILI_9
54996	0	TRBV27	TRBJ2-7	ASSSRTGVSYEQY	GCCAGCAGTTCTAGGACAGGGGTCTCCTACGAGCAGTAC	TRBD1	89	45	0	134	3.924e-05	9587	1	1	1	NA	CGCCCAGCCCCAACCAGACCTCTCTGTACTTCTGTGCCAGCAGTTCTAGGACAGGGGTCTCCTACGAGCAGTACTTCGGGCCGGGCACCAGGCTCACGGTCACAG	CGCCCAGCCCCAACCAGACCTCTCTGTACTTCTGTGCCAGCAGTT---GGACAGGGG-CTCCTACGAGCAGTACTTCGGGCCGGGCACCAGGCTCACGGTCACAG	tumor	ChILI_9
54997	0	TRBV27	TRBJ2-7	ASSRSGESSYEQY	GCCAGCAGCCGTAGCGGGGAAAGCTCCTACGAGCAGTAC	TRBD2	78	56	0	134	3.924e-05	9587	1	1	1	NA	CGCCCAGCCCCAACCAGACCTCTCTGTACTTCTGTGCCAGCAGCCGTAGCGGGGAAAGCTCCTACGAGCAGTACTTCGGGCCGGGCACCAGGCTCACGGTCACAG	CGCCCAGCCCCAACCAGACCTCTCTGTACTTCTGTGCCAGCAG---TAGCGGGG----CTCCTACGAGCAGTACTTCGGGCCGGGCACCAGGCTCACGGTCACAG	tumor	ChILI_9
54998	0	TRBV27	TRBJ2-7	ASRTGSTYEQY	GCCAGCAGGACAGGTTCTACCTACGAGCAGTAC	TRBD1	76	58	0	134	3.924e-05	9587	1	1	1	NA	CGCCCAGCCCCAACCAGACCTCTCTGTACTTCTGTGCCAGCAGGACAGGTTCTACCTACGAGCAGTACTTCGGGCCGGGCACCAGGCTCACGGTCACAG	CGCCCAGCCCCAACCAGACCTCTCTGTACTTCTGTGCCAGCAGGACAGG-----CCTACGAGCAGTACTTCGGGCCGGGCACCAGGCTCACGGTCACAG	tumor	ChILI_9
54999	0	TRBV7-9	TRBJ2-7	ASSLGRSYEQY	GCCAGCAGCTTAGGCAGATCCTACGAGCAGTAC		89	45	0	134	3.924e-05	9587	1	NA	1	NA	CCAGCGCACAGAGCAGGGGGACTCGGCCATGTATCTCTGTGCCAGCAGCTTAGGCAGATCCTACGAGCAGTACTTCGGGCCGGGCACCAGGCTCACGGTCACAG	CCAGCGCACAGAGCAGGGGGACTCGGCCATGTATCTCTGTGCCAGCAGCTTAG-----TCCTACGAGCAGTACTTCGGGCCGGGCACCAGGCTCACGGTCACAG	tumor	ChILI_9
55000	0	TRBV7-3	TRBJ2-1	ASSQIRLEYNEQF	GCCAGCAGCCAGATTCGACTAGAGTACAATGAGCAGTTC	TRBD2	77	57	0	134	3.924e-05	9587	1	1	1	NA	CCAGCGCACAGAGCGGGGGGACTCAGCCGTGTATCTCTGTGCCAGCAGCCAGATTCGACTAGAGTACAATGAGCAGTTCTTCGGGCCAGGGACACGGCTCACCGTGCTAG	CCAGCGCACAGAGCGGGGGGACTCAGCCGTGTATCTCTGTGCCAGCAGC-------GACTAG--TACAATGAGCAGTTCTTCGGGCCAGGGACACGGCTCACCGTGCTAG	tumor	ChILI_9
55001	0	TRBV6-1	TRBJ2-7	ASTKDRGDYEQY	GCCAGCACCAAGGACAGGGGCGACTACGAGCAGTAC	TRBD1	44	89	0	133	3.895e-05	9619	1	1	1	NA	GCTCCCTCCCAGACATCTGTGTACTTCTGTGCCAGCACCAAGGACAGGGGCGACTACGAGCAGTACTTCGGGCCGGGCACCAGGCTCACGGTCACAG	GCTCCCTCCCAGACATCTGTGTACTTCTGTGCCAGCA----GGACAGGGG---CTACGAGCAGTACTTCGGGCCGGGCACCAGGCTCACGGTCACAG	tumor	ChILI_9
55002	0	TRBV4-3	TRBJ1-1	ASSQERGGNTEAF	GCCAGCAGCCAAGAACGGGGCGGAAACACTGAAGCTTTC	TRBD1	83	50	0	133	3.895e-05	9619	1	1	1	NA	GCAGCCAGAAGACTCGGCCCTGTATCTCTGCGCCAGCAGCCAAGAACGGGGCGGAAACACTGAAGCTTTCTTTGGACAAGGCACCAGACTCACAGTTGTAG	GCAGCCAGAAGACTCGGCCCTGTATCTCTGCGCCAGCAGCCAAGA--GGGGC---AACACTGAAGCTTTCTTTGGACAAGGCACCAGACTCACAGTTGTAG	tumor	ChILI_9
55003	0	TRBV4-1	TRBJ2-1	ASSRVIAGSNEQF	GCCAGCTCCCGAGTAATAGCGGGAAGCAATGAGCAGTTC	TRBD2	83	50	0	133	3.895e-05	9619	1	2	1	NA	GCAGCCAGAAGACTCAGCCCTGTATCTCTGCGCCAGCTCCCGAGTAATAGCGGGAAGCAATGAGCAGTTCTTCGGGCCAGGGACACGGCTCACCGTGCTAG	GCAGCCAGAAGACTCAGCCCTGTATCTCTGCGCCAGC----------TAGCGGGA--CAATGAGCAGTTCTTCGGGCCAGGGACACGGCTCACCGTGCTAG	tumor	ChILI_9
55004	0	TRBV4-1	TRBJ2-1	ASSQEGGSVSEQF	GCCAGCAGCCAAGAAGGGGGATCGGTCTCCGAGCAGTTC	TRBD1	84	49	0	133	3.895e-05	9619	1	1	1	NA	GCAGCCAGAAGACTCAGCCCTGTATCTCTGCGCCAGCAGCCAAGAAGGGGGATCGGTCTCCGAGCAGTTCTTCGGGCCAGGGACACGGCTCACCGTGCTAG	GCAGCCAGAAGACTCAGCCCTGTATCTCTGCGCCAGCAGCCAAGAAGGGGG----------GAGCAGTTCTTCGGGCCAGGGACACGGCTCACCGTGCTAG	tumor	ChILI_9
55005	0	TRBV9	TRBJ2-2	ASAVLQGEWDTGELF	GCCAGCGCCGTACTACAGGGGGAATGGGACACCGGGGAGCTGTTT	TRBD1	50	83	0	133	3.895e-05	9619	1	1	1	NA	CTCTGGAGCTGGGGGACTCAGCTTTGTATTTCTGTGCCAGCGCCGTACTACAGGGGGAATGGGACACCGGGGAGCTGTTTTTTGGAGAAGGCTCTAGGCTGACCGTACTGG	CTCTGGAGCTGGGGGACTCAGCTTTGTATTTCTGTGCCAGC--------ACAGGGGG------ACACCGGGGAGCTGTTTTTTGGAGAAGGCTCTAGGCTGACCGTACTGG	tumor	ChILI_9
55006	12	TRBV9	TRBJ2-1	ASSVGGSSYNEQF	GCCAGCAGCGTAGGCGGATCCTCCTACAATGAGCAGTTC		62	71	0	133	3.895e-05	9619	1	NA	1	NA	CTCTGGAGCTGGGGGACTCAGCTTTGTATTTCTGTGCCAGCAGCGTAGGCGGATCCTCCTACAATGAGCAGTTCTTCGGGCCAGGGACACGGCTCACCGTGCTAG	CTCTGGAGCTGGGGGACTCAGCTTTGTATTTCTGTGCCAGCAGCGTAG-------CTCCTACAATGAGCAGTTCTTCGGGCCAGGGACACGGCTCACCGTGCTAG	tumor	ChILI_9
55007	0	TRBV6-5	TRBJ2-1	ASSYVAGGYNEQF	GCCAGCAGTTACGTGGCGGGAGGTTACAATGAGCAGTTC	TRBD2	42	91	0	133	3.895e-05	9619	1	2	1	NA	GCTCCCTCCCAGACATCTGTGTACTTCTGTGCCAGCAGTTACGTGGCGGGAGGTTACAATGAGCAGTTCTTCGGGCCAGGGACACGGCTCACCGTGCTAG	GCTCCCTCCCAGACATCTGTGTACTTCTGTGCCAGCAGTTAC---GCGGGAGG-TACAATGAGCAGTTCTTCGGGCCAGGGACACGGCTCACCGTGCTAG	tumor	ChILI_9
55008	0	TRBV7-2	TRBJ2-7	ASSLGPTGAPYEQY	GCCAGCAGCTTAGGCCCGACAGGGGCCCCCTACGAGCAGTAC	TRBD1	73	60	0	133	3.895e-05	9619	1	1	1	NA	CCAGCGCACACAGCAGGAGGACTCGGCCGTGTATCTCTGTGCCAGCAGCTTAGGCCCGACAGGGGCCCCCTACGAGCAGTACTTCGGGCCGGGCACCAGGCTCACGGTCACAG	CCAGCGCACACAGCAGGAGGACTCGGCCGTGTATCTCTGTGCCAGCAGCTTAG----GACAGGGG---CCTACGAGCAGTACTTCGGGCCGGGCACCAGGCTCACGGTCACAG	tumor	ChILI_9
55009	0	TRBV7-2	TRBJ2-7	ASSLGQGRSYEQY	GCCAGCAGCTTAGGACAGGGACGATCCTACGAGCAGTAC	TRBD1	104	29	0	133	3.895e-05	9619	1	1	1	NA	CCAGCGCACACAGCAGGAGGACTCGGCCGTGTATCTCTGTGCCAGCAGCTTAGGACAGGGACGATCCTACGAGCAGTACTTCGGGCCGGGCACCAGGCTCACGGTCACAG	CCAGCGCACACAGCAGGAGGACTCGGCCGTGTATCTCTGTGCCAGCAGCTTAGGACAGGG----TCCTACGAGCAGTACTTCGGGCCGGGCACCAGGCTCACGGTCACAG	tumor	ChILI_9
55010	0	TRBV7-2	TRBJ2-7	ASSYESGGAYEQY	GCCAGCAGCTATGAAAGCGGGGGTGCCTACGAGCAGTAC	TRBD2	81	52	0.02	133	3.895e-05	9619	1	1	1	NA	CCAGCGCACACAGCAGGAGGACTTGGCCGTGTATCTCTGTGCCAGCAGCTATGAAAGCGGGGGTGCCTACGAGCAGTACTTCGGGCCGGGCACCAGGCTCACGGTCACAG	CCAGCGCACACAGCAGGAGGACTCGGCCGTGTATCTCTGTGCCAGCAGCT-----AGCGGGGG--CCTACGAGCAGTACTTCGGGCCGGGCACCAGGCTCACGGTCACAG	tumor	ChILI_9
55011	0	TRBV5-3	TRBJ2-6	ARSRDRDAGANVLT	GCCAGAAGCCGAGACAGGGACGCTGGGGCTAACGTCCTGACT	TRBD1	78	55	0	133	3.895e-05	9619	1	1	1	NA	GGAGCTGGGGGACTCGGCCCTGTATCTCTGTGCCAGAAGCCGAGACAGGGACGCTGGGGCTAACGTCCTGACTTTCGGGGCCGGCAGCAGGCTGACCGTGCTGG	GGAGCTGGGGGACTCGGCCCTGTATCTCTGTGCCAGAAGC---GACAGGG---CTGGGGCCAACGTCCTGACTTTCGGGGCCGGCAGCAGGCTGACCGTGCTGG	tumor	ChILI_9
55012	0	TRBV5-1	TRBJ2-3	ASSLGSGGRTDTQY	GCCAGCAGCTTGGGAAGCGGGGGCCGCACAGATACGCAGTAT	TRBD2	90	43	0	133	3.895e-05	9619	1	1	1	NA	GGAGCTGGGGGACTCGGCCCTTTATCTTTGCGCCAGCAGCTTGGGAAGCGGGGGCCGCACAGATACGCAGTATTTTGGCCCAGGCACCCGGCTGACAGTGCTCG	GGAGCTGGGGGACTCGGCCCTTTATCTTTGCGCCAGCAGCTTGG--AGCGGGGG--GCACAGATACGCAGTATTTTGGCCCAGGCACCCGGCTGACAGTGCTCG	tumor	ChILI_9
55013	0	TRBV19	TRBJ2-1	ASSGLAGGLAEQF	GCCAGTAGTGGACTAGCGGGAGGGCTTGCTGAGCAGTTC	TRBD2	77	56	0	133	3.895e-05	9619	1	2	1	NA	CGGCCCAAAAGAACCCGACAGCTTTCTATCTCTGTGCCAGTAGTGGACTAGCGGGAGGGCTTGCTGAGCAGTTCTTCGGGCCAGGGACACGGCTCACCGTGCTAG	CGGCCCAAAAGAACCCGACAGCTTTCTATCTCTGTGCCAGTAGTGGACTAGCGGGAGGG-----TGAGCAGTTCTTCGGGCCAGGGACACGGCTCACCGTGCTAG	tumor	ChILI_9
55014	0	TRBV20-1	TRBJ2-7	SARPLGLAMTYEQY	AGTGCTAGACCCTTAGGGCTAGCGATGACCTACGAGCAGTAC	TRBD2	48	85	0	133	3.895e-05	9619	1	1	1	NA	GCCCATCCTGAAGACAGCAGCTTCTACATCTGCAGTGCTAGACCCTTAGGGCTAGCGATGACCTACGAGCAGTACTTCGGGCCGGGCACCAGGCTCACGGTCACAG	GCCCATCCTGAAGACAGCAGCTTCTACATCTGCAGTGCTAGA---------CTAGCG----CCTACGAGCAGTACTTCGGGCCGGGCACCAGGCTCACGGTCACAG	tumor	ChILI_9
55015	0	TRBV20-1	TRBJ2-7	SARTSGRAFEQY	AGTGCGAGGACTAGCGGGAGGGCCTTCGAGCAGTAC	TRBD2	49	84	0	133	3.895e-05	9619	1	2	1	NA	GCCCATCCTGAAGACAGCAGCTTCTACATCTGCAGTGCGAGGACTAGCGGGAGGGCCTTCGAGCAGTACTTCGGGCCGGGCACCAGGCTCACGGTCACAG	GCCCATCCTGAAGACAGCAGCTTCTACATCTGCAGTGC--GGACTAGCGGGAGGG----CGAGCAGTACTTCGGGCCGGGCACCAGGCTCACGGTCACAG	tumor	ChILI_9
55016	0	TRBV20-1	TRBJ2-7	SARVSSYEQY	AGTGCTAGGGTGAGCTCCTACGAGCAGTAC		64	69	0	133	3.895e-05	9619	1	NA	1	NA	GCCCATCCTGAAGACAGCAGCTTCTACATCTGCAGTGCTAGGGTGAGCTCCTACGAGCAGTACTTCGGGCCGGGCACCAGGCTCACGGTCACAG	GCCCATCCTGAAGACAGCAGCTTCTACATCTGCAGTGCTAG------CTCCTACGAGCAGTACTTCGGGCCGGGCACCAGGCTCACGGTCACAG	tumor	ChILI_9
55017	0	TRBV20-1	TRBJ1-4	SARDGGALF	AGTGCTAGAGACGGGGGCGCCCTGTTT	TRBD1	70	63	0	133	3.895e-05	9619	1	1	1	NA	GCCCATCCTGAAGACAGCAGCTTCTACATCTGCAGTGCTAGAGACGGGGGCGCCCTGTTTTTTGGCAGTGGAACCCAGCTCTCTGTCTTGG	GCCCATCCTGAAGACAGCAGCTTCTACATCTGCAGTGCTAGAGA-GGGGGC---CTGTTTTTTGGCAGTGGAACCCAGCTCTCTGTCTTGG	tumor	ChILI_9
55018	0	TRBV12-3	TRBJ2-7	ASLSGASYEQY	GCCAGTTTGAGTGGAGCGTCCTACGAGCAGTAC		62	71	0	133	3.895e-05	9619	1	NA	1	NA	CAGAACCCAGGGACTCAGCTGTGTACTTCTGTGCCAGTTTGAGTGGAGCGTCCTACGAGCAGTACTTCGGGCCGGGCACCAGGCTCACGGTCACAG	CAGAACCCAGGGACTCAGCTGTGTACTTCTGTGCCAG-------------TCCTACGAGCAGTACTTCGGGCCGGGCACCAGGCTCACGGTCACAG	tumor	ChILI_9
55019	0	TRBV7-9	TRBJ2-1	ASSPPSGSSYNEQF	GCCAGCAGCCCCCCCAGCGGAAGCTCCTACAATGAGCAGTTC	TRBD2	41	92	0	133	3.895e-05	9619	1	2	1	NA	CCAGCGCACAGAGCAGGGGGACTCGGCCATGTATCTCTGTGCCAGCAGCCCCCCCAGCGGAAGCTCCTACAATGAGCAGTTCTTCGGGCCAGGGACACGGCTCACCGTGCTAG	CCAGCGCACAGAGCAGGGGGACTCGGCCATGTATCTCTGTGCCAGCAGC------AGCGG---CTCCTACAATGAGCAGTTCTTCGGGCCAGGGACACGGCTCACCGTGCTAG	tumor	ChILI_9
55020	0	TRBV7-9	TRBJ2-7	ASSPESSYEQY	GCCAGCAGCCCCGAGAGCTCCTACGAGCAGTAC	TRBD1	76	57	0	133	3.895e-05	9619	1	1	1	NA	CCAGCGCACAGAGCAGGGGGACTCGGCCATGTATCTCTGTGCCAGCAGCCCCGAGAGCTCCTACGAGCAGTACTTCGGGCCGGGCACCAGGCTCACGGTCACAG	CCAGCGCACAGAGCAGGGGGACTCGGCCATGTATCTCTGTGCCAGCAGCCCC-----CTCCTACGAGCAGTACTTCGGGCCGGGCACCAGGCTCACGGTCACAG	tumor	ChILI_9
55021	0	TRBV7-9	TRBJ2-3	ASSLGLLQY	GCCAGCAGCTTAGGGCTTTTGCAGTAT		70	63	0	133	3.895e-05	9619	1	NA	1	NA	CCAGCGCACAGAGCAGGGGGACTCGGCCATGTATCTCTGTGCCAGCAGCTTAGGGCTTTTGCAGTATTTTGGCCCAGGCACCCGGCTGACAGTGCTCG	CCAGCGCACAGAGCAGGGGGACTCGGCCATGTATCTCTGTGCCAGCAGCTTAG-------GCAGTATTTTGGCCCAGGCACCCGGCTGACAGTGCTCG	tumor	ChILI_9
55022	0	TRBV24-1	TRBJ2-5	ATSRDYQETQY	GCCACCAGTCGGGACTACCAAGAGACCCAGTAC	TRBD2	53	80	0	133	3.895e-05	9619	1	1	1	NA	CCCCAACCAGACAGCTCTTTACTTCTGTGCCACCAGTCGGGACTACCAAGAGACCCAGTACTTCGGGCCAGGCACGCGGCTCCTGGTGCTCG	CCCCAACCAGACAGCTCTTTACTTCTGTGCCACCAGT-GGGACTACCAAGAGACCCAGTACTTCGGGCCAGGCACGCGGCTCCTGGTGCTCG	tumor	ChILI_9
55023	0	TRBV28	TRBJ2-1	ASSLGLQFYNEQF	GCCAGCAGTTTGGGACTTCAATTCTACAATGAGCAGTTC	TRBD2	76	57	0.022	133	3.895e-05	9619	1	1	1	NA	CCGCCAGCACCAACCAGACGTCTATGTACCTCTGTGCCAGCAGTTTGGGACTTCAATTCTACAATGAGCAGTTCTTCGGGCCAGGGACACGGCTCACCGTGCTAG	CCGCCAGCACCAACCAGACATCTATGTACCTCTGTGCCAGCAGTTTGGGACT------CTACAATGAGCAGTTCTTCGGGCCAGGGACACGGCTCACCGTGCTAG	tumor	ChILI_9
55024	0	TRBV28	TRBJ2-3	ASRDTSTDMQY	GCCAGCCGGGACACCAGCACAGATATGCAGTAT	TRBD1	90	43	0.024	133	3.895e-05	9619	1	1	1	NA	CCGCCAGCACCAACCAGACGTCTATGTACCTCTGTGCCAGCCGGGACACCAGCACAGATATGCAGTATTTTGGCCCAGGCACCCGGCTGACAGTGCTCG	CCGCCAGCACCAACCAGACATCTATGTACCTCTGTGCCAGC-GGGACA--AGCACAGATACGCAGTATTTTGGCCCAGGCACCCGGCTGACAGTGCTCG	tumor	ChILI_9
55025	0	TRBV25-1	TRBJ2-7	ASSGRFSYEQY	GCCAGCAGTGGCAGGTTCTCCTACGAGCAGTAC		47	86	0	133	3.895e-05	9619	1	NA	1	NA	GCCAGGCCCTCACATACCTCTCAGTACCTCTGTGCCAGCAGTGGCAGGTTCTCCTACGAGCAGTACTTCGGGCCGGGCACCAGGCTCACGGTCACAG	GCCAGGCCCTCACATACCTCTCAGTACCTCTGTGCCAGCAGTG-------CTCCTACGAGCAGTACTTCGGGCCGGGCACCAGGCTCACGGTCACAG	tumor	ChILI_9
55026	0	TRBV27	TRBJ2-1	ASAGGPSSYNEQF	GCCAGCGCTGGGGGGCCCAGCTCCTACAATGAGCAGTTC	TRBD1	38	95	0	133	3.895e-05	9619	1	1	1	NA	CGCCCAGCCCCAACCAGACCTCTCTGTACTTCTGTGCCAGCGCTGGGGGGCCCAGCTCCTACAATGAGCAGTTCTTCGGGCCAGGGACACGGCTCACCGTGCTAG	CGCCCAGCCCCAACCAGACCTCTCTGTACTTCTGTGCCAGC----GGGGGC----CTCCTACAATGAGCAGTTCTTCGGGCCAGGGACACGGCTCACCGTGCTAG	tumor	ChILI_9
55027	0	TRBV27	TRBJ2-7	ASRLGYEQY	GCCAGCCGTTTGGGCTACGAGCAGTAC		72	61	0	133	3.895e-05	9619	1	NA	1	NA	CGCCCAGCCCCAACCAGACCTCTCTGTACTTCTGTGCCAGCCGTTTGGGCTACGAGCAGTACTTCGGGCCGGGCACCAGGCTCACGGTCACAG	CGCCCAGCCCCAACCAGACCTCTCTGTACTTCTGTGCCAGC--------CTACGAGCAGTACTTCGGGCCGGGCACCAGGCTCACGGTCACAG	tumor	ChILI_9
55028	0	TRBV20-1	TRBJ2-7	SARKERETAYEQY	AGTGCTAGGAAGGAGCGGGAGACCGCCTACGAGCAGTAC	TRBD2	58	75	0.024	133	3.895e-05	9619	1	2	1	NA	GCCCATCCTGAAGACAGCAGCTTCTACATTTGCAGTGCTAGGAAGGAGCGGGAGACCGCCTACGAGCAGTACTTCGGGCCGGGCACCAGGCTCACGGTCACAG	GCCCATCCTGAAGACAGCAGCTTCTACATCTGCAGTGCTAG-----AGCGGGAG----CCTACGAGCAGTACTTCGGGCCGGGCACCAGGCTCACGGTCACAG	tumor	ChILI_9
55029	0	TRBV20-1	TRBJ2-7	SAVGQGSSYEQY	AGTGCGGTAGGACAGGGAAGCTCCTACGAGCAGTAC	TRBD1	71	62	0	133	3.895e-05	9619	1	1	1	NA	GCCCATCCTGAAGACAGCAGCTTCTACATCTGCAGTGCGGTAGGACAGGGAAGCTCCTACGAGCAGTACTTCGGGCCGGGCACCAGGCTCACGGTCACAG	GCCCATCCTGAAGACAGCAGCTTCTACATCTGCAGTGC----GGACAGGG---CTCCTACGAGCAGTACTTCGGGCCGGGCACCAGGCTCACGGTCACAG	tumor	ChILI_9
55030	0	TRBV10-3	TRBJ1-5	AARQAGGSNQPQH	GCCGCACGACAAGCAGGGGGTTCAAATCAGCCCCAGCAT	TRBD1	9	124	0	133	3.895e-05	9619	1	1	1	NA	ACCAGCTCCCAGACATCTGTGTACTTCTGTGCCGCACGACAAGCAGGGGGTTCAAATCAGCCCCAGCATTTTGGTGATGGGACTCGACTCTCCATCCTAG	ACCAGCTCCCAGACATCTGTGTACTTCTGTGCC----------CAGGGGG----AATCAGCCCCAGCATTTTGGTGATGGGACTCGACTCTCCATCCTAG	tumor	ChILI_9
55031	0	TRBV12-3	TRBJ2-7	ASSPSGAGPYEQY	GCCAGCAGTCCCTCGGGTGCGGGACCGTACGAGCAGTAC	TRBD2	55	78	0	133	3.895e-05	9619	1	2	1	NA	CAGAACCCAGGGACTCAGCTGTGTACTTCTGTGCCAGCAGTCCCTCGGGTGCGGGACCGTACGAGCAGTACTTCGGGCCGGGCACCAGGCTCACGGTCACAG	CAGAACCCAGGGACTCAGCTGTGTACTTCTGTGCCAGCAGT---------GCGGGA---TACGAGCAGTACTTCGGGCCGGGCACCAGGCTCACGGTCACAG	tumor	ChILI_9
55032	0	TRBV29-1	TRBJ2-1	SVEDLQTGPIGNDQF	AGCGTTGAAGATCTTCAGACAGGGCCGATCGGCAATGATCAGTTC	TRBD1	55	77	0	132	3.865e-05	9650	1	1	1	NA	GAGCCCTGAAGACAGCAGCATATATCTCTGCAGCGTTGAAGATCTTCAGACAGGGCCGATCGGCAATGATCAGTTCTTCGGGCCAGGGACACGGCTCACCGTGCTAG	GAGCCCTGAAGACAGCAGCATATATCTCTGCAGCGTTGAAGA------GACAGGG--------CAATGAGCAGTTCTTCGGGCCAGGGACACGGCTCACCGTGCTAG	tumor	ChILI_9
55033	0	TRBV29-1	TRBJ1-1	SVGFLD	AGCGTTGGATTCCTTGAC		73	59	0	132	3.865e-05	9650	1	NA	1	NA	GAGCCCTGAAGACAGCAGCATATATCTCTGCAGCGTTGGATTCCTTGACTTTGGACAAGGCACCAGACTCACAGTTGTAG	GAGCCCTGAAGACAGCAGCATATATCTCTGCAGCGTTG----------CTTTGGACAAGGCACCAGACTCACAGTTGTAG	tumor	ChILI_9
55034	0	TRBV6-1	TRBJ2-7	ASTSPLGHEQY	GCCAGCACCTCCCCCCTGGGCCACGAGCAGTAC	TRBD1	69	63	0	132	3.865e-05	9650	1	1	1	NA	CGGCTGCTCCCTCCCAGACATCTGTGTACTTCTGTGCCAGCACCTCCCCCCTGGGCCACGAGCAGTACTTCGGGCCGGGCACCAGGCTCACGGTCACAG	CGGCTGCTCCCTCCCAGACATCTGTGTACTTCTGTGCCAGCA----CCCCCTG----ACGAGCAGTACTTCGGGCCGGGCACCAGGCTCACGGTCACAG	tumor	ChILI_9
55035	0	TRBV4-2	TRBJ1-1	ASSQEVQGATEAF	GCCAGCAGCCAAGAGGTACAGGGCGCCACTGAAGCTTTC	TRBD1	91	41	0	132	3.865e-05	9650	1	1	1	NA	GCAGCCAGAAGACTCGGCCCTGTATCTCTGTGCCAGCAGCCAAGAGGTACAGGGCGCCACTGAAGCTTTCTTTGGACAAGGCACCAGACTCACAGTTGTAG	GCAGCCAGAAGACTCGGCCCTGTATCTCTGTGCCAGCAGCCAAGA---ACAGGG---CACTGAAGCTTTCTTTGGACAAGGCACCAGACTCACAGTTGTAG	tumor	ChILI_9
55036	0	TRBV4-2	TRBJ1-5	ASSQDTDQPQH	GCCAGCAGCCAAGACACCGATCAGCCCCAGCAT		75	57	0	132	3.865e-05	9650	1	NA	1	NA	GCAGCCAGAAGACTCGGCCCTGTATCTCTGTGCCAGCAGCCAAGACACCGATCAGCCCCAGCATTTTGGTGATGGGACTCGACTCTCCATCCTAG	GCAGCCAGAAGACTCGGCCCTGTATCTCTGTGCCAGCAGCCAAGA-----ATCAGCCCCAGCATTTTGGTGATGGGACTCGACTCTCCATCCTAG	tumor	ChILI_9
55037	0	TRBV4-1	TRBJ2-1	ASSPSRAGGHSYNEQF	GCCAGCAGTCCTTCGAGAGCGGGAGGACACTCCTACAATGAGCAGTTC	TRBD2	77	55	0	132	3.865e-05	9650	1	2	1	NA	GCAGCCAGAAGACTCAGCCCTGTATCTCTGCGCCAGCAGTCCTTCGAGAGCGGGAGGACACTCCTACAATGAGCAGTTCTTCGGGCCAGGGACACGGCTCACCGTGCTAG	GCAGCCAGAAGACTCAGCCCTGTATCTCTGCGCCAGCAG---------AGCGGGAGG---CTCCTACAATGAGCAGTTCTTCGGGCCAGGGACACGGCTCACCGTGCTAG	tumor	ChILI_9
55038	0	TRBV4-1	TRBJ2-1	ASSQGAPRGRGQF	GCCAGCAGTCAAGGGGCACCTCGCGGGAGGGGACAGTTC	TRBD2	68	64	0	132	3.865e-05	9650	1	2	1	NA	GCAGCCAGAAGACTCAGCCCTGTATCTCTGCGCCAGCAGTCAAGGGGCACCTCGCGGGAGGGGACAGTTCTTCGGGCCAGGGACACGGCTCACCGTGCTAG	GCAGCCAGAAGACTCAGCCCTGTATCTCTGCGCCAGCAG--------------GCGGGAGGG--CAGTTCTTCGGGCCAGGGACACGGCTCACCGTGCTAG	tumor	ChILI_9
55039	0	TRBV6-5	TRBJ2-3	ASSYSTLSGTSTDTQY	GCCAGCAGTTACTCGACATTGAGCGGAACTAGCACAGATACGCAGTAT	TRBD2	84	48	0	132	3.865e-05	9650	1	1	1	NA	CGGCTGCTCCCTCCCAGACATCTGTGTACTTCTGTGCCAGCAGTTACTCGACATTGAGCGGAACTAGCACAGATACGCAGTATTTTGGCCCAGGCACCCGGCTGACAGTGCTCG	CGGCTGCTCCCTCCCAGACATCTGTGTACTTCTGTGCCAGCAGTTACTC-------------ACTAGCACAGATACGCAGTATTTTGGCCCAGGCACCCGGCTGACAGTGCTCG	tumor	ChILI_9
55040	0	TRBV5-4	TRBJ2-7	ASSLAFGGRNEQY	GCCAGCAGCTTGGCGTTTGGGGGGAGAAACGAGCAGTAC	TRBD2	63	69	0	132	3.865e-05	9650	1	1	1	NA	GGAGCTGGACGACTCGGCCCTGTATCTCTGTGCCAGCAGCTTGGCGTTTGGGGGGAGAAACGAGCAGTACTTCGGGCCGGGCACCAGGCTCACGGTCACAG	GGAGCTGGACGACTCGGCCCTGTATCTCTGTGCCAGCAGCTTGG-----GGGGGG----ACGAGCAGTACTTCGGGCCGGGCACCAGGCTCACGGTCACAG	tumor	ChILI_9
55041	0	TRBV5-4	TRBJ2-3	ASSWGGGNTDTQY	GCCAGCAGCTGGGGGGGCGGGAACACAGATACGCAGTAT	TRBD2	66	66	0	132	3.865e-05	9650	1	1	1	NA	GGAGCTGGACGACTCGGCCCTGTATCTCTGTGCCAGCAGCTGGGGGGGCGGGAACACAGATACGCAGTATTTTGGCCCAGGCACCCGGCTGACAGTGCTCG	GGAGCTGGACGACTCGGCCCTGTATCTCTGTGCCAGCAGCTGGGGGGG------CACAGATACGCAGTATTTTGGCCCAGGCACCCGGCTGACAGTGCTCG	tumor	ChILI_9
55042	0	TRBV5-1	TRBJ2-3	ASREFPGLAAPSTDTQY	GCCAGCAGGGAATTTCCGGGACTAGCGGCTCCTAGCACAGATACGCAGTAT	TRBD2	73	59	0	132	3.865e-05	9650	1	1	1	NA	GGGGACTCGGCCCTTTATCTTTGCGCCAGCAGGGAATTTCCGGGACTAGCGGCTCCTAGCACAGATACGCAGTATTTTGGCCCAGGCACCCGGCTGACAGTGCTCG	GGGGACTCGGCCCTTTATCTTTGCGCCAGCAG---------GGGACTAGCGG-----AGCACAGATACGCAGTATTTTGGCCCAGGCACCCGGCTGACAGTGCTCG	tumor	ChILI_9
55043	0	TRBV5-1	TRBJ2-4	ASSGTGGNIQY	GCCAGCAGCGGGACGGGGGGAAACATTCAGTAC	TRBD2	47	85	0	132	3.865e-05	9650	1	1	1	NA	GGAGCTGGGGGACTCGGCCCTTTATCTTTGCGCCAGCAGCGGGACGGGGGGAAACATTCAGTACTTCGGCGCCGGGACCCGGCTCTCAGTGCTGG	GGAGCTGGGGGACTCGGCCCTTTATCTTTGCGCCAGCAGC----CGGGGGGAAACATTCAGTACTTCGGCGCCGGGACCCGGCTCTCAGTGCTGG	tumor	ChILI_9
55044	0	TRBV19	TRBJ2-7	ASSTANLGNEQY	GCCAGTAGTACCGCCAACCTCGGCAACGAGCAGTAC		91	41	0	132	3.865e-05	9650	1	NA	1	NA	CGGCCCAAAAGAACCCGACAGCTTTCTATCTCTGTGCCAGTAGTACCGCCAACCTCGGCAACGAGCAGTACTTCGGGCCGGGCACCAGGCTCACGGTCACAG	CGGCCCAAAAGAACCCGACAGCTTTCTATCTCTGTGCCAGTAGTA---------------ACGAGCAGTACTTCGGGCCGGGCACCAGGCTCACGGTCACAG	tumor	ChILI_9
55045	0	TRBV20-1	TRBJ2-7	SASAARKRTSGYEQY	AGTGCTAGCGCGGCCAGAAAACGGACTAGCGGCTACGAGCAGTAC	TRBD2	53	79	0	132	3.865e-05	9650	1	1	1	NA	GCCCATCCTGAAGACAGCAGCTTCTACATCTGCAGTGCTAGCGCGGCCAGAAAACGGACTAGCGGCTACGAGCAGTACTTCGGGCCGGGCACCAGGCTCACGGTCACAG	GCCCATCCTGAAGACAGCAGCTTCTACATCTGCAGTGCTAG--------------GGACTAGCGGCTACGAGCAGTACTTCGGGCCGGGCACCAGGCTCACGGTCACAG	tumor	ChILI_9
55046	0	TRBV20-1	TRBJ2-7	SARDPASGNSYEQY	AGTGCTAGAGATCCAGCTAGCGGGAATTCCTACGAGCAGTAC	TRBD2	68	64	0	132	3.865e-05	9650	1	2	1	NA	GCCCATCCTGAAGACAGCAGCTTCTACATCTGCAGTGCTAGAGATCCAGCTAGCGGGAATTCCTACGAGCAGTACTTCGGGCCGGGCACCAGGCTCACGGTCACAG	GCCCATCCTGAAGACAGCAGCTTCTACATCTGCAGTGCTAGAGA-----CTAGCGGGA--TCCTACGAGCAGTACTTCGGGCCGGGCACCAGGCTCACGGTCACAG	tumor	ChILI_9
55047	0	TRBV20-1	TRBJ2-7	SARDGTSGAYEQY	AGTGCTAGAGACGGGACTAGCGGGGCCTACGAGCAGTAC	TRBD2	81	51	0	132	3.865e-05	9650	1	1	1	NA	GCCCATCCTGAAGACAGCAGCTTCTACATCTGCAGTGCTAGAGACGGGACTAGCGGGGCCTACGAGCAGTACTTCGGGCCGGGCACCAGGCTCACGGTCACAG	GCCCATCCTGAAGACAGCAGCTTCTACATCTGCAGTGCTAGAGA-GGGACTAGCGGGGCCTACGAGCAGTACTTCGGGCCGGGCACCAGGCTCACGGTCACAG	tumor	ChILI_9
55048	0	TRBV20-1	TRBJ2-7	SARDGKAFHDEQY	AGTGCTAGAGATGGGAAAGCCTTCCACGACGAGCAGTAC		50	82	0	132	3.865e-05	9650	1	NA	1	NA	GCCCATCCTGAAGACAGCAGCTTCTACATCTGCAGTGCTAGAGATGGGAAAGCCTTCCACGACGAGCAGTACTTCGGGCCGGGCACCAGGCTCACGGTCACA	GCCCATCCTGAAGACAGCAGCTTCTACATCTGCAGTGCTAGAGA-----------------ACGAGCAGTACTTCGGGCCGGGCACCAGGCTCACGGTCACA	tumor	ChILI_9
55049	0	TRBV20-1	TRBJ2-7	SALRPSGNYEQY	AGTGCTCTTCGCCCCTCAGGGAACTACGAGCAGTAC	TRBD1	65	67	0	132	3.865e-05	9650	1	1	1	NA	GCCCATCCTGAAGACAGCAGCTTCTACATCTGCAGTGCTCTTCGCCCCTCAGGGAACTACGAGCAGTACTTCGGGCCGGGCACCAGGCTCACGGTCACAG	GCCCATCCTGAAGACAGCAGCTTCTACATCTGCAGTGCT----------CAGGG--CTACGAGCAGTACTTCGGGCCGGGCACCAGGCTCACGGTCACAG	tumor	ChILI_9
55050	0	TRBV20-1	TRBJ2-7	SANYGGRSYEQY	AGTGCTAATTACGGCGGGCGATCCTACGAGCAGTAC	TRBD2	56	76	0	132	3.865e-05	9650	1	1	1	NA	GCCCATCCTGAAGACAGCAGCTTCTACATCTGCAGTGCTAATTACGGCGGGCGATCCTACGAGCAGTACTTCGGGCCGGGCACCAGGCTCACGGTCACAG	GCCCATCCTGAAGACAGCAGCTTCTACATCTGCAGTGCTA------GCGGG---TCCTACGAGCAGTACTTCGGGCCGGGCACCAGGCTCACGGTCACAG	tumor	ChILI_9
55051	0	TRBV20-1	TRBJ2-7	SAAPSGTYEQY	AGTGCTGCTCCGAGCGGCACCTACGAGCAGTAC	TRBD2	63	69	0	132	3.865e-05	9650	1	1	1	NA	GCCCATCCTGAAGACAGCAGCTTCTACATCTGCAGTGCTGCTCCGAGCGGCACCTACGAGCAGTACTTCGGGCCGGGCACCAGGCTCACGGTCACAG	GCCCATCCTGAAGACAGCAGCTTCTACATCTGCAGTGCT------AGCGG--CCTACGAGCAGTACTTCGGGCCGGGCACCAGGCTCACGGTCACAG	tumor	ChILI_9
55052	0	TRBV20-1	TRBJ2-7	SAPGPAAEQY	AGTGCTCCTGGACCCGCGGCCGAGCAGTAC	TRBD2	50	82	0	132	3.865e-05	9650	1	1	1	NA	GCCCATCCTGAAGACAGCAGCTTCTACATCTGCAGTGCTCCTGGACCCGCGGCCGAGCAGTACTTCGGGCCGGGCACCAGGCTCACGGTCACAG	GCCCATCCTGAAGACAGCAGCTTCTACATCTGCAGTGCT------CCCGC---CGAGCAGTACTTCGGGCCGGGCACCAGGCTCACGGTCACAG	tumor	ChILI_9
55053	0	TRBV20-1	TRBJ2-7	SARESYEQY	AGTGCTAGGGAGTCCTACGAGCAGTAC	TRBD2	59	73	0	132	3.865e-05	9650	1	2	1	NA	GCCCATCCTGAAGACAGCAGCTTCTACATCTGCAGTGCTAGGGAGTCCTACGAGCAGTACTTCGGGCCGGGCACCAGGCTCACGGTCACAG	GCCCATCCTGAAGACAGCAGCTTCTACATCTGCAGTGCTAGGGAGTCCTACGAGCAGTACTTCGGGCCGGGCACCAGGCTCACGGTCACAG	tumor	ChILI_9
55054	0	TRBV20-1	TRBJ2-7	SARREYEQY	AGTGCTAGGAGGGAGTACGAGCAGTAC	TRBD2	80	52	0	132	3.865e-05	9650	1	2	1	NA	GCCCATCCTGAAGACAGCAGCTTCTACATCTGCAGTGCTAGGAGGGAGTACGAGCAGTACTTCGGGCCGGGCACCAGGCTCACGGTCACAG	GCCCATCCTGAAGACAGCAGCTTCTACATCTGCAGTGCTAGGAGGG--TACGAGCAGTACTTCGGGCCGGGCACCAGGCTCACGGTCACAG	tumor	ChILI_9
55055	0	TRBV12-3	TRBJ2-1	ASSLSRGGTDNEQF	GCCAGCAGTTTATCCAGGGGGGGGACGGACAATGAGCAGTTC	TRBD1	32	100	0	132	3.865e-05	9650	1	1	1	NA	CAGAACCCAGGGACTCAGCTGTGTACTTCTGTGCCAGCAGTTTATCCAGGGGGGGGACGGACAATGAGCAGTTCTTCGGGCCAGGGACACGGCTCACCGTGCTAG	CAGAACCCAGGGACTCAGCTGTGTACTTCTGTGCCAGCAGTTTA--CAGGGGG-------ACAATGAGCAGTTCTTCGGGCCAGGGACACGGCTCACCGTGCTAG	tumor	ChILI_9
55056	0	TRBV12-3	TRBJ2-3	ASSSRTSGTDTQY	GCCAGCAGTTCGCGGACTAGCGGCACAGATACGCAGTAT	TRBD2	72	60	0	132	3.865e-05	9650	1	1	1	NA	CAGAACCCAGGGACTCAGCTGTGTACTTCTGTGCCAGCAGTTCGCGGACTAGCGGCACAGATACGCAGTATTTTGGCCCAGGCACCCGGCTGACAGTGCTCG	CAGAACCCAGGGACTCAGCTGTGTACTTCTGTGCCAGCAGTT---GGACTAGCGGCACAGATACGCAGTATTTTGGCCCAGGCACCCGGCTGACAGTGCTCG	tumor	ChILI_9
55057	0	TRBV2	TRBJ2-7	ASSGQGQGSEQY	GCCAGCAGTGGGCAAGGACAGGGGAGCGAGCAGTAC	TRBD1	52	80	0	132	3.865e-05	9650	1	1	1	NA	CCACAAAGCTGGAGGACTCAGCCATGTACTTCTGTGCCAGCAGTGGGCAAGGACAGGGGAGCGAGCAGTACTTCGGGCCGGGCACCAGGCTCACGGTCACAG	CCACAAAGCTGGAGGACTCAGCCATGTACTTCTGTGCCAGCAGTG-----GGACAGGGG--CGAGCAGTACTTCGGGCCGGGCACCAGGCTCACGGTCACAG	tumor	ChILI_9
55058	0	TRBV30	TRBJ2-6	AFNRDRANVLT	GCCTTCAACAGGGATAGGGCCAACGTCCTGACT	TRBD1	48	84	0	132	3.865e-05	9650	1	1	1	NA	CCTTCTCAGTGACTCTGGCTTCTATCTCTGTGCCTTCAACAGGGATAGGGCCAACGTCCTGACTTTCGGGGCCGGCAGCAGGCTGACCGTGCTGG	CCTTCTCAGTGACTCTGGCTTCTATCTCTGTGCCT---ACAGGG---GGGCCAACGTCCTGACTTTCGGGGCCGGCAGCAGGCTGACCGTGCTGG	tumor	ChILI_9
55059	0	TRBV30	TRBJ2-7	AWSRGSGYEQY	GCCTGGAGCCGTGGTAGTGGGTACGAGCAGTAC		56	76	0	132	3.865e-05	9650	1	NA	1	NA	CCTTCTCAGTGACTCTGGCTTCTATCTCTGTGCCTGGAGCCGTGGTAGTGGGTACGAGCAGTACTTCGGGCCGGGCACCAGGCTCACGGTCACAG	CCTTCTCAGTGACTCTGGCTTCTATCTCTGTGCCTGGAG-------------TACGAGCAGTACTTCGGGCCGGGCACCAGGCTCACGGTCACAG	tumor	ChILI_9
55060	0	TRBV3-1	TRBJ2-1	ASSRTSGTYNEQF	GCCAGCAGTCGGACTAGCGGAACCTACAATGAGCAGTTC	TRBD2	76	56	0.051	132	3.865e-05	9650	1	1	1	NA	GGAGCTTGGTGACTCTGCCTTGTATTTCTGTGCCAGCAGTCGGACTAGCGGAACCTACAATGAGCAGTTCTTCGGGCCAGGGACACGGCTCACCGTGCTA	GGAGCTTGGTGACTCTGCTGTGTATTTCTGTGCCAGCAG--GGACTAGCGG--CCTACAATGAGCAGTTCTTCGGGCCAGGGACACGGCTCACCGTGCTA	tumor	ChILI_9
55061	0	TRBV15	TRBJ2-3	ATSRGSGTSGTDTQY	GCCACCAGCAGAGGCTCCGGGACTAGCGGCACAGATACGCAGTAT	TRBD2	78	54	0	132	3.865e-05	9650	2	1	1	NA	CACCAGGCCTGGGGGACGCAGCCATGTACCTGTGTGCCACCAGCAGAGGCTCCGGGACTAGCGGCACAGATACGCAGTATTTTGGCCCAGGCACCCGGCTGACAGTGCTCG	CACCAGGCCTGGGGGACGCAGCCATGTACCTGTGTGCCACCAGC---------GGGACTAGCGGCACAGATACGCAGTATTTTGGCCCAGGCACCCGGCTGACAGTGCTCG	tumor	ChILI_9
55062	0	TRBV15	TRBJ2-3	ASRDISDTQY	GCCTCCCGGGACATCTCAGATACGCAGTAT	TRBD1	66	66	0	132	3.865e-05	9650	2	1	1	NA	CACCAGGCCTGGGGGACGCAGCCATGTACCTGTGTGCCTCCCGGGACATCTCAGATACGCAGTATTTTGGCCCAGGCACCCGGCTGACAGTGCTCG	CACCAGGCCTGGGGGACGCAGCCATGTACCTGTGTGCC----GGGACA---CAGATACGCAGTATTTTGGCCCAGGCACCCGGCTGACAGTGCTCG	tumor	ChILI_9
55063	0	TRBV7-9	TRBJ2-7	ASSFALTSTYEQY	GCCAGCAGCTTCGCTCTAACTAGCACCTACGAGCAGTAC	TRBD2	52	80	0	132	3.865e-05	9650	1	1	1	NA	CAGCGCACAGAGCAGGGGGACTCGGCCATGTATCTCTGTGCCAGCAGCTTCGCTCTAACTAGCACCTACGAGCAGTACTTCGGGCCGGGCACCAGGCTCACGGTCACAG	CAGCGCACAGAGCAGGGGGACTCGGCCATGTATCTCTGTGCCAGCAGCTT-------ACTAGC-CCTACGAGCAGTACTTCGGGCCGGGCACCAGGCTCACGGTCACAG	tumor	ChILI_9
55064	0	TRBV7-9	TRBJ2-7	ASSFRDRPAEQY	GCCAGCAGCTTCCGGGACAGACCAGCCGAGCAGTAC	TRBD1	78	54	0	132	3.865e-05	9650	1	1	1	NA	CCAGCGCACAGAGCAGGGGGACTCGGCCATGTATCTCTGTGCCAGCAGCTTCCGGGACAGACCAGCCGAGCAGTACTTCGGGCCGGGCACCAGGCTCACGGTCACAG	CCAGCGCACAGAGCAGGGGGACTCGGCCATGTATCTCTGTGCCAGCAGCTT--GGGACAG------CGAGCAGTACTTCGGGCCGGGCACCAGGCTCACGGTCACAG	tumor	ChILI_9
55065	0	TRBV28	TRBJ2-1	ASSVTSEEF	GCCAGCAGTGTGACTAGCGAGGAGTTC	TRBD2	91	41	0.045	132	3.865e-05	9650	1	1	1	NA	CCGCCAGCACCAACCAGACGTTTATGTACCTCTGTGCCAGCAGTGTGACTAGCGAGGAGTTCTTCGGGCCAGGGACACGGCTCACCGTGCTAG	CCGCCAGCACCAACCAGACATCTATGTACCTCTGTGCCAGCAGT--GACTAGCG---AGTTCTTCGGGCCAGGGACACGGCTCACCGTGCTAG	tumor	ChILI_9
55066	0	TRBV27	TRBJ1-3	ASRPGLFAGNTIY	GCCAGCAGGCCGGGTTTGTTTGCTGGAAACACCATATAT		71	61	0	132	3.865e-05	9650	1	NA	1	NA	CGCCCAGCCCCAACCAGACCTCTCTGTACTTCTGTGCCAGCAGGCCGGGTTTGTTTGCTGGAAACACCATATATTTTGGAGAGGGAAGTTGGCTCACTGTTGTAG	CGCCCAGCCCCAACCAGACCTCTCTGTACTTCTGTGCCAGCAG--------------CTGGAAACACCATATATTTTGGAGAGGGAAGTTGGCTCACTGTTGTAG	tumor	ChILI_9
55067	0	TRBV27	TRBJ2-7	SLLGEVPYEQY	AGTTTATTGGGGGAGGTCCCCTACGAGCAGTAC	TRBD2	73	59	0	132	3.865e-05	9650	1	2	1	NA	CGCCCAGCCCCAACCAGACCTCTCTTCTTGCCAGCAGTTTATTGGGGGAGGTCCCCTACGAGCAGTACTTCGGGCCGGGCACCAGGCTCACGGTCACAG	CGCCCAGCCCCAACCAGACCTCTCT--------------------GGGAGG---CCTACGAGCAGTACTTCGGGCCGGGCACCAGGCTCACGGTCACAG	tumor	ChILI_9
55068	0	TRBV19	TRBJ2-7	ASSTGGGNEQY	GCCAGTAGTACAGGGGGCGGGAACGAGCAGTAC	TRBD1	87	45	0	132	3.865e-05	9650	1	1	1	NA	CGGCCCAAAAGAACCCGACAGCTTTCTATCTCTGTGCCAGTAGTACAGGGGGCGGGAACGAGCAGTACTTCGGGCCGGGCACCAGGCTCACGGTCACAG	CGGCCCAAAAGAACCCGACAGCTTTCTATCTCTGTGCCAGTAGTACAGGGGGC----ACGAGCAGTACTTCGGGCCGGGCACCAGGCTCACGGTCACAG	tumor	ChILI_9
55069	0	TRBV12-3	TRBJ2-3	ASSLRGGRQSTDTQY	GCCAGCAGTTTAAGGGGGGGGCGTCAGAGCACAGATACGCAGTAT	TRBD2	46	86	0	132	3.865e-05	9650	1	1	1	NA	CAGAACCCAGGGACTCAGCTGTGTACTTCTGTGCCAGCAGTTTAAGGGGGGGGCGTCAGAGCACAGATACGCAGTATTTTGGCCCAGGCACCCGGCTGACAGTGCTCG	CAGAACCCAGGGACTCAGCTGTGTACTTCTGTGCCAGCAGTTTA--GGGGGGG------AGCACAGATACGCAGTATTTTGGCCCAGGCACCCGGCTGACAGTGCTCG	tumor	ChILI_9
55070	0	TRBV29-1	TRBJ2-4	SVEGPNQNIQY	AGCGTTGAAGGCCCGAACCAAAACATTCAGTAC		49	82	0	131	3.836e-05	9688	1	NA	1	NA	GAGCCCTGAAGACAGCAGCATATATCTCTGCAGCGTTGAAGGCCCGAACCAAAACATTCAGTACTTCGGCGCCGGGACCCGGCTCTCAGTGCTGG	GAGCCCTGAAGACAGCAGCATATATCTCTGCAGCGTTGAAG---------AAAACATTCAGTACTTCGGCGCCGGGACCCGGCTCTCAGTGCTGG	tumor	ChILI_9
55071	0	TRBV4-2	TRBJ1-1	ASLGREAF	GCCAGCCTAGGGAGGGAAGCTTTC	TRBD2	94	37	0	131	3.836e-05	9688	1	2	1	NA	GCAGCCAGAAGACTCGGCCCTGTATCTCTGTGCCAGCCTAGGGAGGGAAGCTTTCTTTGGACAAGGCACCAGACTCACAGTTGTAG	GCAGCCAGAAGACTCGGCCCTGTATCTCTGTGCCAGC---GGGAGGGAAGCTTTCTTTGGACAAGGCACCAGACTCACAGTTGTAG	tumor	ChILI_9
55072	0	TRBV4-3	TRBJ1-2	ASSQERGLNYGYT	GCCAGCAGCCAAGAGCGGGGCCTTAACTATGGCTACACC	TRBD2	77	54	0	131	3.836e-05	9688	1	1	1	NA	GCAGCCAGAAGACTCGGCCCTGTATCTCTGCGCCAGCAGCCAAGAGCGGGGCCTTAACTATGGCTACACCTTCGGTTCGGGGACCAGGTTAACCGTTGTAG	GCAGCCAGAAGACTCGGCCCTGTATCTCTGCGCCAGCAGCCAAGAGCGGGG---TAACTATGGCTACACCTTCGGTTCGGGGACCAGGTTAACCGTTGTAG	tumor	ChILI_9
55073	0	TRBV4-3	TRBJ1-2	ASSTPQGLGYT	GCCAGCAGCACCCCACAGGGTCTCGGCTACACC	TRBD1	80	51	0	131	3.836e-05	9688	1	1	1	NA	GCAGCCAGAAGACTCGGCCCTGTATCTCTGCGCCAGCAGCACCCCACAGGGTCTCGGCTACACCTTCGGTTCGGGGACCAGGTTAACCGTTGTAG	GCAGCCAGAAGACTCGGCCCTGTATCTCTGCGCCAGCAGC-----ACAGGG----GGCTACACCTTCGGTTCGGGGACCAGGTTAACCGTTGTAG	tumor	ChILI_9
55074	0	TRBV9	TRBJ2-3	ASSVPAGVTDTQY	GCCAGCAGCGTACCAGCGGGGGTGACAGATACGCAGTAT	TRBD2	71	60	0	131	3.836e-05	9688	1	1	1	NA	CTCTGGAGCTGGGGGACTCAGCTTTGTATTTCTGTGCCAGCAGCGTACCAGCGGGGGTGACAGATACGCAGTATTTTGGCCCAGGCACCCGGCTGACAGTGCTCG	CTCTGGAGCTGGGGGACTCAGCTTTGTATTTCTGTGCCAGCAGCGTA--AGCGGGGG--ACAGATACGCAGTATTTTGGCCCAGGCACCCGGCTGACAGTGCTCG	tumor	ChILI_9
55075	0	TRBV7-2	TRBJ2-7	ASSTTPYEQY	GCCAGCAGCACTACACCGTACGAGCAGTAC		65	66	0	131	3.836e-05	9688	1	NA	1	NA	CCAGCGCACACAGCAGGAGGACTCGGCCGTGTATCTCTGTGCCAGCAGCACTACACCGTACGAGCAGTACTTCGGGCCGGGCACCAGGCTCACGGTCACAG	CCAGCGCACACAGCAGGAGGACTCGGCCGTGTATCTCTGTGCCAGCAGC---------TACGAGCAGTACTTCGGGCCGGGCACCAGGCTCACGGTCACAG	tumor	ChILI_9
55076	0	TRBV5-6	TRBJ2-4	ASSFGGAVAKNIQY	GCCAGCAGCTTCGGGGGGGCGGTAGCCAAAAACATTCAGTAC	TRBD2	42	89	0	131	3.836e-05	9688	1	1	1	NA	GGGGACTCGGCCCTCTATCTCTGTGCCAGCAGCTTCGGGGGGGCGGTAGCCAAAAACATTCAGTACTTCGGCGCCGGGACCCGGCTCTCAGTGCTGG	GGGGACTCGGCCCTCTATCTCTGTGCCAGCAGCTTCGGGGGGG----AGCCAAAAACATTCAGTACTTCGGCGCCGGGACCCGGCTCTCAGTGCTGG	tumor	ChILI_9
55077	0	TRBV5-6	TRBJ2-4	AKNIQY	GCCAAAAACATTCAGTAC		42	89	0	131	3.836e-05	9688	1	NA	1	NA	GAACGCCTTGTTGCTGGGGGACTCGGCCCTCTATCTCTGTGCCAAAAACATTCAGTACTTCGGCGCCGGGACCCGGCTCTCAGTGCTGG	GAACGCCTTGTTGCTGGGGGACTCGGCCCTCTATCTCTGTGCCAAAAACATTCAGTACTTCGGCGCCGGGACCCGGCTCTCAGTGCTGG	tumor	ChILI_9
55078	0	TRBV5-5	TRBJ1-1	ASSLGGTEAF	GCCAGCAGCCTCGGTGGGACTGAAGCTTTC	TRBD2	63	68	0	131	3.836e-05	9688	1	1	1	NA	GAACGCCTTGTTGCTGGGGGACTCGGCCCTGTATCTCTGTGCCAGCAGCCTCGGTGGGACTGAAGCTTTCTTTGGACAAGGCACCAGACTCACAGTTGTAG	GAACGCCTTGTTGCTGGGGGACTCGGCCCTGTATCTCTGTGCCAGCAGC------GGGACTGAAGCTTTCTTTGGACAAGGCACCAGACTCACAGTTGTAG	tumor	ChILI_9
55079	0	TRBV5-4	TRBJ2-7	ASSPDRGGYEQY	GCCAGCAGCCCCGACAGGGGTGGGTACGAGCAGTAC	TRBD1	73	58	0	131	3.836e-05	9688	1	1	1	NA	GGAGCTGGACGACTCGGCCCTGTATCTCTGTGCCAGCAGCCCCGACAGGGGTGGGTACGAGCAGTACTTCGGGCCGGGCACCAGGCTCACGGTCACAG	GGAGCTGGACGACTCGGCCCTGTATCTCTGTGCCAGCAGC---GACAGGGG----TACGAGCAGTACTTCGGGCCGGGCACCAGGCTCACGGTCACAG	tumor	ChILI_9
55080	0	TRBV19	TRBJ2-1	ASSISQLAAASYNEQF	GCCAGTAGTATTTCCCAACTAGCGGCCGCCTCCTACAATGAGCAGTTC	TRBD2	121	10	0	131	3.836e-05	9688	1	1	1	NA	CGGCCCAAAAGAACCCGACAGCTTTCTATCTCTGTGCCAGTAGTATTTCCCAACTAGCGGCCGCCTCCTACAATGAGCAGTTCTTCGGGCCAGGGACACGGCTCACCGTGCTAG	CGGCCCAAAAGAACCCGACAGCTTTCTATCTCTGTGCCAGTAGTAT------ACTAGCGG----CTCCTACAATGAGCAGTTCTTCGGGCCAGGGACACGGCTCACCGTGCTAG	tumor	ChILI_9
55081	0	TRBV19	TRBJ2-7	ASSTRQGPYEQY	GCCAGTTCCACTCGACAAGGACCCTACGAGCAGTAC		79	52	0	131	3.836e-05	9688	1	NA	1	NA	CGGCCCAAAAGAACCCGACAGCTTTCTATCTCTGTGCCAGTTCCACTCGACAAGGACCCTACGAGCAGTACTTCGGGCCGGGCACCAGGCTCACGGTCACAG	CGGCCCAAAAGAACCCGACAGCTTTCTATCTCTGTGCCAGT----------------CCTACGAGCAGTACTTCGGGCCGGGCACCAGGCTCACGGTCACAG	tumor	ChILI_9
55082	0	TRBV6-2	TRBJ1-1	ASSFFYDRNTEAF	GCCAGCAGTTTTTTTTACGACAGGAACACTGAAGCTTTC	TRBD1	44	87	0	131	3.836e-05	9688	1	1	1	NA	GCTCCCTCCCAAACATCTGTGTACTTCTGTGCCAGCAGTTTTTTTTACGACAGGAACACTGAAGCTTTCTTTGGACAAGGCACCAGACTCACAGTTGTAG	GCTCCCTCCCAAACATCTGTGTACTTCTGTGCCAGCAGTT--------GACAGGAACACTGAAGCTTTCTTTGGACAAGGCACCAGACTCACAGTTGTAG	tumor	ChILI_9
55083	0	TRBV20-1	TRBJ2-3	SARDGSGGAGDTQY	AGTGCTAGAGATGGGAGCGGGGGGGCCGGAGATACGCAGTAT	TRBD2	59	72	0	131	3.836e-05	9688	1	1	1	NA	GCCCATCCTGAAGACAGCAGCTTCTACATCTGCAGTGCTAGAGATGGGAGCGGGGGGGCCGGAGATACGCAGTATTTTGGCCCAGGCACCCGGCTGACAGTGCTCG	GCCCATCCTGAAGACAGCAGCTTCTACATCTGCAGTGCTAGAGA----AGCGGGGGGG----AGATACGCAGTATTTTGGCCCAGGCACCCGGCTGACAGTGCTCG	tumor	ChILI_9
55084	0	TRBV20-1	TRBJ1-1	SARGYGALTEAF	AGTGCTAGAGGGTACGGGGCCTTGACTGAAGCTTTC	TRBD1	80	51	0	131	3.836e-05	9688	1	1	1	NA	GCCCATCCTGAAGACAGCAGCTTCTACATCTGCAGTGCTAGAGGGTACGGGGCCTTGACTGAAGCTTTCTTTGGACAAGGCACCAGACTCACAGTTGTAG	GCCCATCCTGAAGACAGCAGCTTCTACATCTGCAGTGCTAGAG-----GGGGC----ACTGAAGCTTTCTTTGGACAAGGCACCAGACTCACAGTTGTAG	tumor	ChILI_9
55085	0	TRBV20-1	TRBJ2-1	SARREGWGNEQF	AGTGCTAGGCGGGAGGGCTGGGGAAATGAGCAGTTC	TRBD2	67	64	0	131	3.836e-05	9688	1	2	1	NA	GCCCATCCTGAAGACAGCAGCTTCTACATCTGCAGTGCTAGGCGGGAGGGCTGGGGAAATGAGCAGTTCTTCGGGCCAGGGACACGGCTCACCGTGCTAG	GCCCATCCTGAAGACAGCAGCTTCTACATCTGCAGTGCTAGGCGGGAGGG-------AATGAGCAGTTCTTCGGGCCAGGGACACGGCTCACCGTGCTAG	tumor	ChILI_9
55086	0	TRBV20-1	TRBJ2-7	SARKGTDYEQY	AGTGCTAGAAAGGGAACAGATTACGAGCAGTAC		78	53	0	131	3.836e-05	9688	1	NA	1	NA	GCCCATCCTGAAGACAGCAGCTTCTACATCTGCAGTGCTAGAAAGGGAACAGATTACGAGCAGTACTTCGGGCCGGGCACCAGGCTCACGGTCACAG	GCCCATCCTGAAGACAGCAGCTTCTACATCTGCAGTGCTAGA------------TACGAGCAGTACTTCGGGCCGGGCACCAGGCTCACGGTCACAG	tumor	ChILI_9
55087	0	TRBV20-1	TRBJ2-7	SARVQGQGKQY	AGTGCTAGAGTCCAGGGACAGGGAAAGCAGTAC	TRBD1	67	64	0	131	3.836e-05	9688	1	1	1	NA	GCCCATCCTGAAGACAGCAGCTTCTACATCTGCAGTGCTAGAGTCCAGGGACAGGGAAAGCAGTACTTCGGGCCGGGCACCAGGCTCACGGTCACAG	GCCCATCCTGAAGACAGCAGCTTCTACATCTGCAGTGCTAGAG----GGGACAGGG--AGCAGTACTTCGGGCCGGGCACCAGGCTCACGGTCACAG	tumor	ChILI_9
55088	0	TRBV20-1	TRBJ2-7	SASFDGEQY	AGTGCTAGTTTTGACGGAGAGCAGTAC		54	77	0	131	3.836e-05	9688	4	NA	1	NA	GCCCATCCTGAAGACAGCAGCTTCTACATCTGCAGTGCTAGTTTTGACGGAGAGCAGTACTTCGGGCCGGGCACCAGGCTCACGGTCACAG	GCCCATCCTGAAGACAGCAGCTTCTACATCTGCAGTGCTAGT---------GAGCAGTACTTCGGGCCGGGCACCAGGCTCACGGTCACAG	tumor	ChILI_9
55089	0	TRBV12-3	TRBJ2-3	ASFNWLESFTDTQY	GCCAGTTTTAATTGGCTAGAATCCTTCACAGATACGCAGTAT		63	68	0	131	3.836e-05	9688	1	NA	1	NA	CAGAACCCAGGGACTCAGCTGTGTACTTCTGTGCCAGTTTTAATTGGCTAGAATCCTTCACAGATACGCAGTATTTTGGCCCAGGCACCCGGCTGACAGTGCTCG	CAGAACCCAGGGACTCAGCTGTGTACTTCTGTGCCAG---------------------CACAGATACGCAGTATTTTGGCCCAGGCACCCGGCTGACAGTGCTCG	tumor	ChILI_9
55090	0	TRBV12-3	TRBJ2-1	ASSFSPLAEEQF	GCCAGCAGTTTTAGCCCACTAGCGGAGGAGCAGTTC	TRBD2	6	125	0	131	3.836e-05	9688	1	1	1	NA	CAGAACCCAGGGACTCAGCTGTGTACTTCTGTGCCAGCAGTTTTAGCCCACTAGCGGAGGAGCAGTTCTTCGGGCCAGGGACACGGCTCACCGTGCTAG	CAGAACCCAGGGACTCAGCTGTGTACTTCTGTGCCAGCAGTTT------ACTAGCGG--GAGCAGTTCTTCGGGCCAGGGACACGGCTCACCGTGCTAG	tumor	ChILI_9
55091	0	TRBV30	TRBJ2-1	AWSQGAGRYNEQF	GCCTGGTCGCAGGGAGCGGGGAGATACAATGAGCAGTTC	TRBD2	44	87	0	131	3.836e-05	9688	1	1	1	NA	CCTTCTCAGTGACTCTGGCTTCTATCTCTGTGCCTGGTCGCAGGGAGCGGGGAGATACAATGAGCAGTTCTTCGGGCCAGGGACACGGCTCACCGTGCTAG	CCTTCTCAGTGACTCTGGCTTCTATCTCTGTGCCTGG--------AGCGGGG---TACAATGAGCAGTTCTTCGGGCCAGGGACACGGCTCACCGTGCTAG	tumor	ChILI_9
55092	0	TRBV3-1	TRBJ2-7	ASSQPGLYYEQY	GCCAGCAGCCAGCCTGGACTATATTACGAGCAGTAC	TRBD2	69	62	0	131	3.836e-05	9688	1	1	1	NA	GGAGCTTGGTGACTCTGCTGTGTATTTCTGTGCCAGCAGCCAGCCTGGACTATATTACGAGCAGTACTTCGGGCCGGGCACCAGGCTCACGGTCACAG	GGAGCTTGGTGACTCTGCTGTGTATTTCTGTGCCAGCAGCCA----GGACTA---TACGAGCAGTACTTCGGGCCGGGCACCAGGCTCACGGTCACAG	tumor	ChILI_9
55093	0	TRBV3-1	TRBJ2-1	ASSQENEQF	GCCAGCAGCCAAGAAAATGAGCAGTTC		73	58	0.022	131	3.836e-05	9688	1	NA	1	NA	GGAGCTTGGTCACTCTGCTGTGTATTTCTGTGCCAGCAGCCAAGAAAATGAGCAGTTCTTCGGGCCAGGGACACGGCTCACCGTGCTAG	GGAGCTTGGTGACTCTGCTGTGTATTTCTGTGCCAGCAGCCAAGA-AATGAGCAGTTCTTCGGGCCAGGGACACGGCTCACCGTGCTAG	tumor	ChILI_9
55094	0	TRBV7-9	TRBJ2-7	ASSPRGEPYEQY	GCCAGCAGCCCCAGGGGGGAACCCTACGAGCAGTAC	TRBD1	46	85	0	131	3.836e-05	9688	1	1	1	NA	CCAGCGCACAGAGCAGGGGGACTCGGCCATGTATCTCTGTGCCAGCAGCCCCAGGGGGGAACCCTACGAGCAGTACTTCGGGCCGGGCACCAGGCTCACGGTCACAG	CCAGCGCACAGAGCAGGGGGACTCGGCCATGTATCTCTGTGCCAGCAGC--CAGGGGG----CCTACGAGCAGTACTTCGGGCCGGGCACCAGGCTCACGGTCACAG	tumor	ChILI_9
55095	0	TRBV28	TRBJ2-1	ASPRAGDSSYNEQF	GCCAGTCCACGGGCAGGGGACAGCTCCTACAATGAGCAGTTC	TRBD1	78	53	0.025	131	3.836e-05	9688	1	1	1	NA	CCGCCAGCACCAACCAGACGTCTATGTACCTCTGTGCCAGTCCACGGGCAGGGGACAGCTCCTACAATGAGCAGTTCTTCGGGCCAGGGACACGGCTCACCGTGCTA	CCGCCAGCACCAACCAGACATCTATGTACCTCTGTGCCAG-----------GGGACAGCTCCTACAATGAGCAGTTCTTCGGGCCAGGGACACGGCTCACCGTGCTA	tumor	ChILI_9
55096	0	TRBV28	TRBJ2-1	ASSFDAGEYNEQF	GCCAGCAGTTTCGACGCGGGGGAATACAATGAGCAGTTC	TRBD2	82	49	0.043	131	3.836e-05	9688	1	1	1	NA	CCGCCAGCAGAAACCAGACATCTATGTACCTCTGTGCCAGCAGTTTCGACGCGGGGGAATACAATGAGCAGTTCTTCGGGCCAGGGACACGGCTCACCGTGCTAG	CCGCCAGCACCAACCAGACATCTATGTACCTCTGTGCCAGCAGTTT----GCGGGGG--TACAATGAGCAGTTCTTCGGGCCAGGGACACGGCTCACCGTGCTAG	tumor	ChILI_9
55097	0	TRBV27	TRBJ2-7	ASRWQGGSYEQY	GCCAGCAGGTGGCAGGGTGGGTCCTACGAGCAGTAC	TRBD1	71	60	0	131	3.836e-05	9688	1	1	1	NA	CGCCCAGCCCCAACCAGACCTCTCTGTACTTCTGTGCCAGCAGGTGGCAGGGTGGGTCCTACGAGCAGTACTTCGGGCCGGGCACCAGGCTCACGGTCACAG	CGCCCAGCCCCAACCAGACCTCTCTGTACTTCTGTGCCAGCAG----CAGGG----TCCTACGAGCAGTACTTCGGGCCGGGCACCAGGCTCACGGTCACAG	tumor	ChILI_9
55098	0	TRBV7-2	TRBJ2-7	ASSFQIGSYEQY	GCCAGCAGCTTCCAAATAGGCTCCTACGAGCAGTAC		73	58	0	131	3.836e-05	9688	1	NA	1	NA	CCAGCGCACACAGCAGGAGGACTCGGCCGTGTATCTCTGTGCCAGCAGCTTCCAAATAGGCTCCTACGAGCAGTACTTCGGGCCGGGCACCAGGCTCACGGTCACAG	CCAGCGCACACAGCAGGAGGACTCGGCCGTGTATCTCTGTGCCAGCAGCTT---------CTCCTACGAGCAGTACTTCGGGCCGGGCACCAGGCTCACGGTCACAG	tumor	ChILI_9
55099	0	TRBV20-1	TRBJ1-4	SAKRAGTLEKLF	AGTGCTAAAAGGGCAGGGACTCTTGAAAAACTGTTT	TRBD2	66	65	0.025	131	3.836e-05	9688	1	1	1	NA	GCCCATTCTGAAGACAGCAGCTTCTACATCTGCAGTGCTAAAAGGGCAGGGACTCTTGAAAAACTGTTTTTTGGCAGTGGAACCCAGCTCTCTGTCTTGG	GCCCATCCTGAAGACAGCAGCTTCTACATCTGCAGTGCTA--------GGGACT--TGAAAAACTGTTTTTTGGCAGTGGAACCCAGCTCTCTGTCTTGG	tumor	ChILI_9
55100	0	TRBV19	TRBJ1-5	ASSPVRTDTNQPQH	GCCAGTAGCCCCGTTCGGACAGACACCAATCAGCCCCAGCAT	TRBD1	32	99	0	131	3.836e-05	9688	1	1	1	NA	CGGCCCAAAAGAACCCGACAGCTTTCTATCTCTGTGCCAGTAGCCCCGTTCGGACAGACACCAATCAGCCCCAGCATTTTGGTGATGGGACTCGACTCTCCATCCTAG	CGGCCCAAAAGAACCCGACAGCTTTCTATCTCTGTGCCAGTAG--------GGACAG----CAATCAGCCCCAGCATTTTGGTGATGGGACTCGACTCTCCATCCTAG	tumor	ChILI_9
55101	0	TRBV29-1	TRBJ2-1	SAQARSYNEQF	AGCGCTCAGGCTCGGTCCTACAATGAGCAGTTC		59	71	0	130	3.807e-05	9719	3	NA	1	NA	GAGCCCTGAAGACAGCAGCATATATCTCTGCAGCGCTCAGGCTCGGTCCTACAATGAGCAGTTCTTCGGGCCAGGGACACGGCTCACCGTGCTAG	GAGCCCTGAAGACAGCAGCATATATCTCTGCAGCGC----------TCCTACAATGAGCAGTTCTTCGGGCCAGGGACACGGCTCACCGTGCTAG	tumor	ChILI_9
55102	0	TRBV29-1	TRBJ1-2	SVSDGTARGYT	AGCGTTTCCGATGGGACAGCGAGGGGCTACACC	TRBD1	75	55	0	130	3.807e-05	9719	1	1	1	NA	GAGCCCTGAAGACAGCAGCATATATCTCTGCAGCGTTTCCGATGGGACAGCGAGGGGCTACACCTTCGGTTCGGGGACCAGGTTAACCGTTGTAG	GAGCCCTGAAGACAGCAGCATATATCTCTGCAGCGTT------GGGACAG-----GGCTACACCTTCGGTTCGGGGACCAGGTTAACCGTTGTAG	tumor	ChILI_9
55103	0	TRBV4-2	TRBJ1-1	ASSHLSGQGNTEAF	GCCAGCAGCCACTTATCCGGACAGGGGAACACTGAAGCTTTC	TRBD1	92	38	0	130	3.807e-05	9719	1	1	1	NA	GCAGCCAGAAGACTCGGCCCTGTATCTCTGTGCCAGCAGCCACTTATCCGGACAGGGGAACACTGAAGCTTTCTTTGGACAAGGCACCAGACTCACAGTTGTAG	GCAGCCAGAAGACTCGGCCCTGTATCTCTGTGCCAGCAGCCA-------GGACAGGGGAACACTGAAGCTTTCTTTGGACAAGGCACCAGACTCACAGTTGTAG	tumor	ChILI_9
55104	0	TRBV4-2	TRBJ1-3	ASSQGEAAGNTIY	GCCAGCAGCCAAGGGGAAGCGGCTGGAAACACCATATAT	TRBD1	87	43	0	130	3.807e-05	9719	1	1	1	NA	GCAGCCAGAAGACTCGGCCCTGTATCTCTGTGCCAGCAGCCAAGGGGAAGCGGCTGGAAACACCATATATTTTGGAGAGGGAAGTTGGCTCACTGTTGTAG	GCAGCCAGAAGACTCGGCCCTGTATCTCTGTGCCAGCAGCCAAGGGG------CTGGAAACACCATATATTTTGGAGAGGGAAGTTGGCTCACTGTTGTAG	tumor	ChILI_9
55105	0	TRBV4-2	TRBJ1-1	ASSSRDRSPEAF	GCCAGCAGCAGCCGGGACAGATCCCCCGAAGCTTTC	TRBD1	95	35	0	130	3.807e-05	9719	1	1	1	NA	GCAGCCAGAAGACTCGGCCCTGTATCTCTGTGCCAGCAGCAGCCGGGACAGATCCCCCGAAGCTTTCTTTGGACAAGGCACCAGACTCACAGTTGTAG	GCAGCCAGAAGACTCGGCCCTGTATCTCTGTGCCAGCAGC----GGGACAG-------GAAGCTTTCTTTGGACAAGGCACCAGACTCACAGTTGTAG	tumor	ChILI_9
55106	0	TRBV4-3	TRBJ1-2	ASSQERKYGYT	GCCAGCAGCCAAGAAAGGAAGTATGGCTACACC		88	42	0	130	3.807e-05	9719	1	NA	1	NA	GCAGCCAGAAGACTCGGCCCTGTATCTCTGCGCCAGCAGCCAAGAAAGGAAGTATGGCTACACCTTCGGTTCGGGGACCAGGTTAACCGTTGTA	GCAGCCAGAAGACTCGGCCCTGTATCTCTGCGCCAGCAGCCAAGA-------TATGGCTACACCTTCGGTTCGGGGACCAGGTTAACCGTTGTA	tumor	ChILI_9
55107	0	TRBV4-1	TRBJ2-1	ASSHKTGGPYNEQF	GCCAGCAGCCATAAAACAGGGGGACCCTACAATGAGCAGTTC	TRBD1	80	50	0	130	3.807e-05	9719	1	1	1	NA	GCAGCCAGAAGACTCAGCCCTGTATCTCTGCGCCAGCAGCCATAAAACAGGGGGACCCTACAATGAGCAGTTCTTCGGGCTAGGGACACGGCTCACCGTGCTAG	GCAGCCAGAAGACTCAGCCCTGTATCTCTGCGCCAGCAGCCA----ACAGGGGG--CCTACAATGAGCAGTTCTTCGGGCCAGGGACACGGCTCACCGTGCTAG	tumor	ChILI_9
55108	0	TRBV4-1	TRBJ2-7	ASSQVGGRGDEQY	GCCAGCAGCCAAGTGGGGGGAAGAGGCGACGAGCAGTAC	TRBD2	75	55	0	130	3.807e-05	9719	1	1	1	NA	GCAGCCAGAAGACTCAGCCCTGTATCTCTGCGCCAGCAGCCAAGTGGGGGGAAGAGGCGACGAGCAGTACTTCGGGACGGGCACCAGGCTCACGGTCACAG	GCAGCCAGAAGACTCAGCCCTGTATCTCTGCGCCAGCAGCCAAG-GGGGGG--------ACGAGCAGTACTTCGGGCCGGGCACCAGGCTCACGGTCACAG	tumor	ChILI_9
55109	0	TRBV6-5	TRBJ2-7	ASSYSTYEQY	GCCAGCAGTTACTCGACCTACGAGCAGTAC		48	82	0	130	3.807e-05	9719	1	NA	1	NA	GCTCCCTCCCAGACATCTGTGTACTTCTGTGCCAGCAGTTACTCGACCTACGAGCAGTACTTCGGGCCGGGCACCAGGCTCACGGTCACAG	GCTCCCTCCCAGACATCTGTGTACTTCTGTGCCAGCAGTTACTC--CCTACGAGCAGTACTTCGGGCCGGGCACCAGGCTCACGGTCACAG	tumor	ChILI_9
55110	0	TRBV5-1	TRBJ2-1	ASRVSYNEQF	GCCAGCCGGGTGTCCTACAATGAGCAGTTC		69	61	0	130	3.807e-05	9719	1	NA	1	NA	GGAGCTGGGGGACTCGGCCCTTTATCTTTGCGCCAGCCGGGTGTCCTACAATGAGCAGTTCTTCGGGCCAGGGACACGGCTCACCGTGCTAG	GGAGCTGGGGGACTCGGCCCTTTATCTTTGCGCCAGC------TCCTACAATGAGCAGTTCTTCGGGCCAGGGACACGGCTCACCGTGCTAG	tumor	ChILI_9
55111	0	TRBV18	TRBJ2-7	ASSPLDSHNEQY	GCCAGCTCACCACTCGACAGTCATAACGAGCAGTAC	TRBD1	77	53	0	130	3.807e-05	9719	1	1	1	NA	CCAGCAGGTAGTGCGAGGAGATTCGGCAGCTTATTTCTGTGCCAGCTCACCACTCGACAGTCATAACGAGCAGTACTTCGGGCCGGGCACCAGGCTCACGGTCACAG	CCAGCAGGTAGTGCGAGGAGATTCGGCAGCTTATTTCTGTGCCAGCTCACCAC--GACAG-----ACGAGCAGTACTTCGGGCCGGGCACCAGGCTCACGGTCACAG	tumor	ChILI_9
55112	0	TRBV18	TRBJ1-1	ASSPVSPNTEAF	GCCAGCTCACCAGTCTCGCCTAACACTGAAGCTTTC		80	50	0.019	130	3.807e-05	9719	1	NA	1	NA	CCAGCAGGTAGTGCGAGGAGATTTGGCAGCTTATTTCTGTGCCAGCTCACCAGTCTCGCCTAACACTGAAGCTTTCTTTGGACAAGGCACCAGACTCACAGTTGTAG	CCAGCAGGTAGTGCGAGGAGATTCGGCAGCTTATTTCTGTGCCAGCTCACCA---------AACACTGAAGCTTTCTTTGGACAAGGCACCAGACTCACAGTTGTAG	tumor	ChILI_9
55113	0	TRBV6-2	TRBJ2-1	ASSYGASGTVSEQF	GCCAGCAGTTACGGGGCTAGCGGGACCGTCAGTGAGCAGTTC	TRBD2	41	89	0	130	3.807e-05	9719	1	2	1	NA	GCTCCCTCCCAAACATCTGTGTACTTCTGTGCCAGCAGTTACGGGGCTAGCGGGACCGTCAGTGAGCAGTTCTTCGGGCCAGGGACACGGCTCACCGTGCTAG	GCTCCCTCCCAAACATCTGTGTACTTCTGTGCCAGCAGTTAC----CTAGCGGGA-------TGAGCAGTTCTTCGGGCCAGGGACACGGCTCACCGTGCTAG	tumor	ChILI_9
55114	0	TRBV6-2	TRBJ2-7	ASSYPRTATYEQY	GCCAGCAGTTACCCTCGGACGGCTACCTACGAGCAGTAC	TRBD2	45	85	0	130	3.807e-05	9719	1	2	1	NA	GCTCCCTCCCAAACATCTGTGTACTTCTGTGCCAGCAGTTACCCTCGGACGGCTACCTACGAGCAGTACTTCGGGCCGGGCACCAGGCTCACGGTCACAG	GCTCCCTCCCAAACATCTGTGTACTTCTGTGCCAGCAGTTACCCTC---------CCTACGAGCAGTACTTCGGGCCGGGCACCAGGCTCACGGTCACAG	tumor	ChILI_9
55115	0	TRBV6-2	TRBJ2-7	ASSYTTYEQY	GCCAGCAGTTACACGACCTACGAGCAGTAC		47	83	0	130	3.807e-05	9719	1	NA	1	NA	GCTCCCTCCCAAACATCTGTGTACTTCTGTGCCAGCAGTTACACGACCTACGAGCAGTACTTCGGGCCGGGCACCAGGCTCACGGTCACAG	GCTCCCTCCCAAACATCTGTGTACTTCTGTGCCAGCAGTTAC----CCTACGAGCAGTACTTCGGGCCGGGCACCAGGCTCACGGTCACAG	tumor	ChILI_9
55116	0	TRBV12-3	TRBJ1-4	ASSFSAWAANEKLF	GCCAGCAGTTTCTCGGCATGGGCAGCTAATGAAAAACTGTTT		53	77	0	130	3.807e-05	9719	1	NA	1	NA	CAGAACCCAGGGACTCAGCTGTGTACTTCTGTGCCAGCAGTTTCTCGGCATGGGCAGCTAATGAAAAACTGTTTTTTGGCAGTGGAACCCAGCTCTCTGTCTTGG	CAGAACCCAGGGACTCAGCTGTGTACTTCTGTGCCAGCAGTTT--------------CTAATGAAAAACTGTTTTTTGGCAGTGGAACCCAGCTCTCTGTCTTGG	tumor	ChILI_9
55117	0	TRBV12-3	TRBJ2-1	ASRAGQGLTYNEQF	GCCAGCAGGGCCGGACAGGGGCTTACCTACAATGAGCAGTTC	TRBD1	60	70	0.025	130	3.807e-05	9719	1	1	1	NA	CAGAACCCAGGGACTCAGTTGTGTACTTCTGTGCCAGCAGGGCCGGACAGGGGCTTACCTACAATGAGCAGTTCTTCGGGCCAGGGACACGGCTCACCGTGCTAG	CAGAACCCAGGGACTCAGCTGTGTACTTCTGTGCCAGCAG----GGACAGGGG----CCTACAATGAGCAGTTCTTCGGGCCAGGGACACGGCTCACCGTGCTAG	tumor	ChILI_9
55118	0	TRBV12-3	TRBJ2-3	ASSLRTGGMDTQY	GCCAGCAGTCTTAGGACAGGGGGCATGGATACGCAGTAT	TRBD1	46	84	0	130	3.807e-05	9719	1	1	1	NA	CAGAACCCAGGGACTCAGCTGTGTACTTCTGTGCCAGCAGTCTTAGGACAGGGGGCATGGATACGCAGTATTTTGGCCCAGGCACCCGGCTGACAGTGCTCG	CAGAACCCAGGGACTCAGCTGTGTACTTCTGTGCCAGCAGT----GGACAGGGGGC---GATACGCAGTATTTTGGCCCAGGCACCCGGCTGACAGTGCTCG	tumor	ChILI_9
55119	0	TRBV3-1	TRBJ2-1	ASSPRTGGYEQF	GCCAGCAGCCCCCGGACTGGTGGCTATGAGCAGTTC	TRBD2	69	61	0	130	3.807e-05	9719	1	2	1	NA	GGAGCTTGGTGACTCTGCTGTGTATTTCTGTGCCAGCAGCCCCCGGACTGGTGGCTATGAGCAGTTCTTCGGGCCAGGGACACGGCTCACCGTGCTAG	GGAGCTTGGTGACTCTGCTGTGTATTTCTGTGCCAGCAGCC---GGACT-------ATGAGCAGTTCTTCGGGCCAGGGACACGGCTCACCGTGCTAG	tumor	ChILI_9
55120	0	TRBV15	TRBJ1-1	ATSRDRGGNTEAF	GCCACCAGCAGAGACAGAGGGGGGAACACTGAAGCTTTC	TRBD1	63	67	0	130	3.807e-05	9719	2	1	1	NA	CACCAGGCCTGGGGGACGCAGCCATGTACCTGTGTGCCACCAGCAGAGACAGAGGGGGGAACACTGAAGCTTTCTTTGGACAAGGCACCAGACTCACAGTTGTAG	CACCAGGCCTGGGGGACGCAGCCATGTACCTGTGTGCCACCAGC--------AGGGGGGAACACTGAAGCTTTCTTTGGACAAGGCACCAGACTCACAGTTGTAG	tumor	ChILI_9
55121	0	TRBV15	TRBJ2-3	ATSRRQGAADTQY	GCCACCAGCAGAAGACAGGGGGCCGCAGATACGCAGTAT	TRBD1	48	82	0	130	3.807e-05	9719	2	1	1	NA	CACCAGGCCTGGGGGACGCAGCCATGTACCTGTGTGCCACCAGCAGAAGACAGGGGGCCGCAGATACGCAGTATTTTGGCCCAGGCACCCGGCTGACAGTGCTCG	CACCAGGCCTGGGGGACGCAGCCATGTACCTGTGTGCCACCAGC----GACAGGGGGC--CAGATACGCAGTATTTTGGCCCAGGCACCCGGCTGACAGTGCTCG	tumor	ChILI_9
55122	0	TRBV14	TRBJ2-7	ASSQDQSSYEQY	GCCAGCAGCCAAGATCAGAGCTCCTACGAGCAGTAC		76	54	0	130	3.807e-05	9719	1	NA	1	NA	GCAGAACTGGAGGATTCTGGAGTTTATTTCTGTGCCAGCAGCCAAGATCAGAGCTCCTACGAGCAGTACTTCGGGCCGGGCACCAGGCTCACGGTCACAG	GCAGAACTGGAGGATTCTGGAGTTTATTTCTGTGCCAGCAGCCAAGA------CTCCTACGAGCAGTACTTCGGGCCGGGCACCAGGCTCACGGTCACAG	tumor	ChILI_9
55123	0	TRBV10-3	TRBJ2-3	ATPESRLAGGPRTDTQY	GCCACCCCCGAATCTCGACTAGCGGGGGGGCCGCGCACAGATACGCAGTAT	TRBD2	93	37	0	130	3.807e-05	9719	1	1	1	NA	ACCAGCTCCCAGACATCTGTGTACTTCTGTGCCACCCCCGAATCTCGACTAGCGGGGGGGCCGCGCACAGATACGCAGTATTTTGGCCCAGGCACCCGGCTGACAGTGCTCG	ACCAGCTCCCAGACATCTGTGTACTTCTGTGCCA------------GACTAGCGGGGGGG----GCACAGATACGCAGTATTTTGGCCCAGGCACCCGGCTGACAGTGCTCG	tumor	ChILI_9
55124	0	TRBV10-3	TRBJ2-7	AISENSLYEQY	GCCATCAGTGAAAACAGTCTTTACGAGCAGTAC		44	86	0	130	3.807e-05	9719	1	NA	1	NA	ACCAGCTCCCAGACATCTGTGTACTTCTGTGCCATCAGTGAAAACAGTCTTTACGAGCAGTACTTCGGGCCGGGCACCAGGCTCACGGTCACAG	ACCAGCTCCCAGACATCTGTGTACTTCTGTGCCATCAGTGA----------TACGAGCAGTACTTCGGGCCGGGCACCAGGCTCACGGTCACAG	tumor	ChILI_9
55125	0	TRBV24-1	TRBJ2-3	ATSPGQNTDTQY	GCCACCAGTCCGGGACAGAACACAGATACGCAGTAT	TRBD1	68	62	0	130	3.807e-05	9719	1	1	1	NA	CCCCAACCAGACAGCTCTTTACTTCTGTGCCACCAGTCCGGGACAGAACACAGATACGCAGTATTTTGGCCCAGGCACCCGGCTGACAGTGCTCG	CCCCAACCAGACAGCTCTTTACTTCTGTGCCACCAGT--GGGACAG--CACAGATACGCAGTATTTTGGCCCAGGCACCCGGCTGACAGTGCTCG	tumor	ChILI_9
55126	0	TRBV28	TRBJ2-1	ASSDRGNYNEQF	GCCAGCAGTGACAGGGGCAATTACAATGAGCAGTTC	TRBD1	93	37	0.023	130	3.807e-05	9719	1	1	1	NA	CCGCCAGCACCAACCAGACGTCTATGTACCTCTGTGCCAGCAGTGACAGGGGCAATTACAATGAGCAGTTCTTCGGGCCAGGGACACGGCTCACCGTGCTAG	CCGCCAGCACCAACCAGACATCTATGTACCTCTGTGCCAGCAGTGACAGGGG----TACAATGAGCAGTTCTTCGGGCCAGGGACACGGCTCACCGTGCTAG	tumor	ChILI_9
55127	0	TRBV28	TRBJ2-4	ASSRGGAKNIQY	GCCAGTTCAAGGGGCGGGGCCAAAAACATTCAGTAC	TRBD2	97	33	0	130	3.807e-05	9719	1	1	1	NA	CAACCAGACATCTATGTACCTCTGTGCCAGTTCAAGGGGCGGGGCCAAAAACATTCAGTACTTCGGCGCCGGGACCCGGCTCTCAGTGCTGG	CAACCAGACATCTATGTACCTCTGTGCCAG--------GCGGGGCCAAAAACATTCAGTACTTCGGCGCCGGGACCCGGCTCTCAGTGCTGG	tumor	ChILI_9
55128	0	TRBV28	TRBJ2-3	ASSLGGGTDTQY	GCCAGCAGTTTGGGGGGCGGCACAGATACGCAGTAT	TRBD1	83	47	0	130	3.807e-05	9719	1	1	1	NA	CCGCCAGCACCAACCAGACATCTATGTACCTCTGTGCCAGCAGTTTGGGGGGCGGCACAGATACGCAGTATTTTGGCCCAGGCACCCGGCTGACAGTGCTCG	CCGCCAGCACCAACCAGACATCTATGTACCTCTGTGCCAGCAGTTT-GGGGGC-GCACAGATACGCAGTATTTTGGCCCAGGCACCCGGCTGACAGTGCTCG	tumor	ChILI_9
55129	0	TRBV28	TRBJ2-3	ASSFLDTQY	GCCAGCAGTTTCCTTGATACGCAGTAT		58	72	0.043	130	3.807e-05	9719	1	NA	1	NA	CCGCCAGCACCAACCAGACGTCTATGTACCCCTGTGCCAGCAGTTTCCTTGATACGCAGTATTTTGGCCCAGGCACCCGGCTGACAGTGCTCG	CCGCCAGCACCAACCAGACATCTATGTACCTCTGTGCCAGCAGTTT----GATACGCAGTATTTTGGCCCAGGCACCCGGCTGACAGTGCTCG	tumor	ChILI_9
55130	0	TRBV27	TRBJ2-7	ASSSDPTGDLFREQY	GCCAGCAGTTCAGACCCGACAGGAGACTTATTCCGCGAGCAGTAC	TRBD1	63	67	0	130	3.807e-05	9719	1	1	1	NA	CGCCCAGCCCCAACCAGACCTCTCTGTACTTCTGTGCCAGCAGTTCAGACCCGACAGGAGACTTATTCCGCGAGCAGTACTTCGGGCCGGGCACCAGGCTCACGGTCACAG	CGCCCAGCCCCAACCAGACCTCTCTGTACTTCTGTGCCAGCAGTT-------GACAGG------------CGAGCAGTACTTCGGGCCGGGCACCAGGCTCACGGTCACAG	tumor	ChILI_9
55131	0	TRBV27	TRBJ2-7	ASRDGHYRDNEQY	GCCAGCAGGGATGGGCACTACCGAGATAACGAGCAGTAC		60	70	0	130	3.807e-05	9719	1	NA	1	NA	CGCCCAGCCCCAACCAGACCTCTCTGTACTTCTGTGCCAGCAGGGATGGGCACTACCGAGATAACGAGCAGTACTTCGGGCCGGGCACCAGGCTCACGGTCACAG	CGCCCAGCCCCAACCAGACCTCTCTGTACTTCTGTGCCAGCAG--------------------ACGAGCAGTACTTCGGGCCGGGCACCAGGCTCACGGTCACAG	tumor	ChILI_9
55132	0	TRBV27	TRBJ2-7	ASSFSGSSYEQY	GCCAGCAGTTTTAGCGGGTCCTCCTACGAGCAGTAC	TRBD2	51	79	0	130	3.807e-05	9719	1	1	1	NA	CGCCCAGCCCCAACCAGACCTCTCTGTACTTCTGTGCCAGCAGTTTTAGCGGGTCCTCCTACGAGCAGTACTTCGGGCCGGGCACCAGGCTCACGGTCACAG	CGCCCAGCCCCAACCAGACCTCTCTGTACTTCTGTGCCAGCAGTTTTAGCGGG--CTCCTACGAGCAGTACTTCGGGCCGGGCACCAGGCTCACGGTCACAG	tumor	ChILI_9
55133	0	TRBV27	TRBJ1-5	GRWDNQPQH	GGGAGGTGGGACAATCAGCCCCAGCAT	TRBD1	76	54	0	130	3.807e-05	9719	1	1	1	NA	CGCCCAGCCCCAACCAGACCTCTCTGTGCCAGCAGGGGAGGTGGGACAATCAGCCCCAGCATTTTGGTGATGGGACTCGACTCTCCATCCTAG	CGCCCAGCCCCAACCAGACCTCTCTGT-----CAGGGG--------CAATCAGCCCCAGCATTTTGGTGATGGGACTCGACTCTCCATCCTAG	tumor	ChILI_9
55134	0	TRBV6-5	TRBJ2-7	ASSYTTSYEQY	GCCAGCAGTTATACAACCTCCTACGAGCAGTAC		48	82	0	130	3.807e-05	9719	1	NA	1	NA	GCTCCCTCCCAGACATCTGTGTACTTCTGTGCCAGCAGTTATACAACCTCCTACGAGCAGTACTTCGGGCCGGGCACCAGGCTCACGGTCACAG	GCTCCCTCCCAGACATCTGTGTACTTCTGTGCCAGCAGTTA------CTCCTACGAGCAGTACTTCGGGCCGGGCACCAGGCTCACGGTCACAG	tumor	ChILI_9
55135	0	TRBV7-2	TRBJ2-7	ASSLGGPPGQY	GCCAGCAGCTTAGGGGGACCTCCGGGGCAGTAC	TRBD1	79	51	0	130	3.807e-05	9719	1	1	1	NA	CCAGCGCACACAGCAGGAGGACTCGGCCGTGTATCTCTGTGCCAGCAGCTTAGGGGGACCTCCGGGGCAGTACTTCGGGCCGGGCACCAGGCTCACGGTCACAG	CCAGCGCACACAGCAGGAGGACTCGGCCGTGTATCTCTGTGCCAGCAGCTTAGGGGG---------GCAGTACTTCGGGCCGGGCACCAGGCTCACGGTCACAG	tumor	ChILI_9
55136	0	TRBV6-2	TRBJ2-2	ASSWGGAGTGELF	GCCAGCAGTTGGGGGGGGGCGGGCACCGGGGAGCTGTTT	TRBD2	82	48	0	130	3.807e-05	9719	1	1	1	NA	GCTCCCTCCCAAACATCTGTGTACTTCTGTGCCAGCAGTTGGGGGGGGGCGGGCACCGGGGAGCTGTTTTTTGGAGAAGGCTCTAGGCTGACCGTACTGG	GCTCCCTCCCAAACATCTGTGTACTTCTGTGCCAGCAGTT--GGGGGGG----CACCGGGGAGCTGTTTTTTGGAGAAGGCTCTAGGCTGACCGTACTGG	tumor	ChILI_9
55137	0	TRBV12-3	TRBJ2-5	ASSTGDYQETQY	GCCAGCAGTACCGGGGACTACCAAGAGACCCAGTAC	TRBD2	57	73	0	130	3.807e-05	9719	1	1	1	NA	CAGAACCCAGGGACTCAGCTGTGTACTTCTGTGCCAGCAGTACCGGGGACTACCAAGAGACCCAGTACTTCGGGCCAGGCACGCGGCTCCTGGTGCTCG	CAGAACCCAGGGACTCAGCTGTGTACTTCTGTGCCAGCAGT----GGGACTACCAAGAGACCCAGTACTTCGGGCCAGGCACGCGGCTCCTGGTGCTCG	tumor	ChILI_9
55138	0	TRBV29-1	TRBJ2-3	SVLSFLAGTTDTQY	AGCGTTTTGAGTTTCCTTGCGGGAACCACAGATACGCAGTAT	TRBD2	48	81	0	129	3.778e-05	9756	1	2	1	NA	GAGCCCTGAAGACAGCAGCATATATCTCTGCAGCGTTTTGAGTTTCCTTGCGGGAACCACAGATACGCAGTATTTTGGCCCAGGCACCCGGCTGACAGTGCTCG	GAGCCCTGAAGACAGCAGCATATATCTCTGCAGCGTT------------GCGGGA--CACAGATACGCAGTATTTTGGCCCAGGCACCCGGCTGACAGTGCTCG	tumor	ChILI_9
55139	0	TRBV29-1	TRBJ2-5	SVELLGTQY	AGCGTTGAACTACTTGGGACCCAGTAC		73	56	0	129	3.778e-05	9756	1	NA	1	NA	GAGCCCTGAAGACAGCAGCATATATCTCTGCAGCGTTGAACTACTTGGGACCCAGTACTTCGGGCCAGGCACGCGGCTCCTGGTGCTCG	GAGCCCTGAAGACAGCAGCATATATCTCTGCAGCGTTGAA--------GACCCAGTACTTCGGGCCAGGCACGCGGCTCCTGGTGCTCG	tumor	ChILI_9
55140	0	TRBV6-1	TRBJ2-7	ASSKGNYEQY	GCCAGCAGTAAGGGTAACTACGAGCAGTAC		40	89	0	129	3.778e-05	9756	1	NA	1	NA	GCTCCCTCCCAGACATCTGTGTACTTCTGTGCCAGCAGTAAGGGTAACTACGAGCAGTACTTCGGGCCGGGCACCAGGCTCACGGTCACAG	GCTCCCTCCCAGACATCTGTGTACTTCTGTGCCAGCAGT--------CTACGAGCAGTACTTCGGGCCGGGCACCAGGCTCACGGTCACAG	tumor	ChILI_9
55141	0	TRBV4-3	TRBJ2-5	ASSQGLNTGGRETQY	GCCAGCAGCCAAGGCCTTAACACAGGGGGTCGAGAGACCCAGTAC	TRBD1	67	62	0	129	3.778e-05	9756	1	1	1	NA	GCAGCCAGAAGACTCGGCCCTGTATCTCTGCGCCAGCAGCCAAGGCCTTAACACAGGGGGTCGAGAGACCCAGTACTTCGGGCCAGGCACGCGGCTCCTGGTGCTCG	GCAGCCAGAAGACTCGGCCCTGTATCTCTGCGCCAGCAGCCAAG--------ACAGGGGG---AGAGACCCAGTACTTCGGGCCAGGCACGCGGCTCCTGGTGCTCG	tumor	ChILI_9
55142	0	TRBV4-3	TRBJ1-5	ASSQGVTSNQPQH	GCCAGCAGCCAAGGGGTAACTAGCAATCAGCCCCAGCAT	TRBD1	75	54	0	129	3.778e-05	9756	1	1	1	NA	GCAGCCAGAAGACTCGGCCCTGTATCTCTGCGCCAGCAGCCAAGGGGTAACTAGCAATCAGCCCCAGCATTTTGGTGATGGGACTCGACTCTCCATCCTAG	GCAGCCAGAAGACTCGGCCCTGTATCTCTGCGCCAGCAGCCAAGGGG----TAGCAATCAGCCCCAGCATTTTGGTGATGGGACTCGACTCTCCATCCTAG	tumor	ChILI_9
55143	0	TRBV4-1	TRBJ2-4	ASSQELAGSLNIQY	GCCAGCAGCCAAGAATTGGCAGGGTCCTTAAACATTCAGTAC	TRBD1	67	62	0	129	3.778e-05	9756	1	1	1	NA	GCAGCCAGAAGACTCAGCCCTGTATCTCTGCGCCAGCAGCCAAGAATTGGCAGGGTCCTTAAACATTCAGTACTTCGGCGCCGGGACCCGGCTCTCAGTGCTGG	GCAGCCAGAAGACTCAGCCCTGTATCTCTGCGCCAGCAGCCAAGA-----CAGGG-----AAACATTCAGTACTTCGGCGCCGGGACCCGGCTCTCAGTGCTGG	tumor	ChILI_9
55144	0	TRBV4-1	TRBJ2-5	ASSQEGGAGKTQY	GCCAGCAGCCAAGAGGGAGGGGCCGGAAAGACCCAGTAC	TRBD2	62	67	0	129	3.778e-05	9756	1	2	1	NA	GCAGCCAGAAGACTCAGCCCTGTATCTCTGCGCCAGCAGCCAAGAGGGAGGGGCCGGAAAGACCCAGTACTTCGGGCCAGGCACGCGGCTCCTGGTGCTCG	GCAGCCAGAAGACTCAGCCCTGTATCTCTGCGCCAGCAGCCAAGAGGGAGGG-------AGACCCAGTACTTCGGGCCAGGCACGCGGCTCCTGGTGCTCG	tumor	ChILI_9
55145	0	TRBV4-1	TRBJ2-7	ASSQYFEGYEQY	GCCAGCAGCCAGTATTTTGAGGGATACGAGCAGTAC	TRBD2	60	69	0	129	3.778e-05	9756	1	2	1	NA	GCAGCCAGAAGACTCAGCCCTGTATCTCTGCGCCAGCAGCCAGTATTTTGAGGGATACGAGCAGTACTTCGGGCCGGGCACCAGGCTCACGGTCACAG	GCAGCCAGAAGACTCAGCCCTGTATCTCTGCGCCAGCAGCCA-------GAGGG-TACGAGCAGTACTTCGGGCCGGGCACCAGGCTCACGGTCACAG	tumor	ChILI_9
55146	0	TRBV4-1	TRBJ2-1	ASSQEQRGTQQF	GCCAGCAGCCAAGAACAGCGGGGGACCCAGCAGTTC	TRBD2	70	59	0	129	3.778e-05	9756	1	1	1	NA	GCAGCCAGAAGACTCAGCCCTGTATCTCTGCGCCAGCAGCCAAGAACAGCGGGGGACCCAGCAGTTCTTCGGGCCAGGGACACGGCTCACCGTGCTAG	GCAGCCAGAAGACTCAGCCCTGTATCTCTGCGCCAGCAGCCAAGA--AGCGGGGG----AGCAGTTCTTCGGGCCAGGGACACGGCTCACCGTGCTAG	tumor	ChILI_9
55147	0	TRBV4-1	TRBJ2-1	ASSHGTGENEQF	GCCAGCAGCCATGGGACAGGGGAGAATGAGCAGTTC	TRBD1	85	44	0	129	3.778e-05	9756	1	1	1	NA	GCAGCCAGAAGACTCAGCCCTGTATCTCTGCGCCAGCAGCCATGGGACAGGGGAGAATGAGCAGTTCTTCGGGCCAGGGACACGGCTCACCGTGCTAG	GCAGCCAGAAGACTCAGCCCTGTATCTCTGCGCCAGCAGCCA-GGGACAGGGG--AATGAGCAGTTCTTCGGGCCAGGGACACGGCTCACCGTGCTAG	tumor	ChILI_9
55148	0	TRBV9	TRBJ1-1	ASSEGDQNTEAF	GCCAGCAGCGAGGGGGACCAGAACACTGAAGCTTTC	TRBD1	72	57	0	129	3.778e-05	9756	1	1	1	NA	CTCTGGAGCTGGGGGACTCAGCTTTGTATTTCTGTGCCAGCAGCGAGGGGGACCAGAACACTGAAGCTTTCTTTGGACAAGGCACCAGACTCACAGTTGTAG	CTCTGGAGCTGGGGGACTCAGCTTTGTATTTCTGTGCCAGCAGCGAGGGGG----GAACACTGAAGCTTTCTTTGGACAAGGCACCAGACTCACAGTTGTAG	tumor	ChILI_9
55149	0	TRBV6-5	TRBJ2-7	ASSSGGLPHYEQY	GCCAGCAGTTCGGGGGGTCTACCCCACTACGAGCAGTAC	TRBD2	74	55	0	129	3.778e-05	9756	1	1	1	NA	CGGCTGCTCCCTCCCAGACATCTGTGTACTTCTGTGCCAGCAGTTCGGGGGGTCTACCCCACTACGAGCAGTACTTCGGGCCGGGCACCAGGCTCACGGTCACAG	CGGCTGCTCCCTCCCAGACATCTGTGTACTTCTGTGCCAGCAGTTCGGGGGG---------CTACGAGCAGTACTTCGGGCCGGGCACCAGGCTCACGGTCACAG	tumor	ChILI_9
55150	0	TRBV7-2	TRBJ2-1	ASSLPPGGVNEQF	GCCAGCAGCTTACCCCCGGGAGGGGTAAATGAGCAGTTC	TRBD2	70	59	0	129	3.778e-05	9756	1	2	1	NA	CCAGCGCACACAGCAGGAGGACTCGGCCGTGTATCTCTGTGCCAGCAGCTTACCCCCGGGAGGGGTAAATGAGCAGTTCTTCGGGCCAGGGACACGGCTCACCGTGCTAG	CCAGCGCACACAGCAGGAGGACTCGGCCGTGTATCTCTGTGCCAGCAGCTTA----CGGGAGGG---AATGAGCAGTTCTTCGGGCCAGGGACACGGCTCACCGTGCTAG	tumor	ChILI_9
55151	0	TRBV5-1	TRBJ1-3	ASSLGSSGNTIY	GCCAGCAGCTTGGGGAGCTCTGGAAACACCATATAT	TRBD2	78	51	0.023	129	3.778e-05	9756	1	2	1	NA	GGAGCTGGGGGACTCGGCCCTTTTTCTTTGCGCCAGCAGCTTGGGGAGCTCTGGAAACACCATATATTTTGGAGAGGGAAGTTGGCTCACTGTTGTA	GGAGCTGGGGGACTCGGCCCTTTATCTTTGCGCCAGCAGCTTGGGGAGCTCTGGAAACACCATATATTTTGGAGAGGGAAGTTGGCTCACTGTTGTA	tumor	ChILI_9
55152	0	TRBV19	TRBJ2-3	ASSIRPTDTQY	GCCAGTAGTATTAGGCCTACAGATACGCAGTAT		78	51	0	129	3.778e-05	9756	1	NA	1	NA	CGGCCCAAAAGAACCCGACAGCTTTCTATCTCTGTGCCAGTAGTATTAGGCCTACAGATACGCAGTATTTTGGCCCAGGCACCCGGCTGACAGTGCTCG	CGGCCCAAAAGAACCCGACAGCTTTCTATCTCTGTGCCAGTAGTAT-------ACAGATACGCAGTATTTTGGCCCAGGCACCCGGCTGACAGTGCTCG	tumor	ChILI_9
55153	0	TRBV18	TRBJ2-7	ASSPPGLHYEQY	GCCAGCTCACCTCCAGGGTTGCACTACGAGCAGTAC	TRBD1	70	59	0	129	3.778e-05	9756	1	1	1	NA	CCAGCAGGTAGTGCGAGGAGATTCGGCAGCTTATTTCTGTGCCAGCTCACCTCCAGGGTTGCACTACGAGCAGTACTTCGGGCCGGGCACCAGGCTCACGGTCACAG	CCAGCAGGTAGTGCGAGGAGATTCGGCAGCTTATTTCTGTGCCAGCTCACC--CAGGG-----CTACGAGCAGTACTTCGGGCCGGGCACCAGGCTCACGGTCACAG	tumor	ChILI_9
55154	0	TRBV6-2	TRBJ2-7	ASIHSSLAGVTGEQY	GCCAGCATCCACTCATCGCTAGCGGGGGTCACAGGCGAGCAGTAC	TRBD2	46	83	0	129	3.778e-05	9756	1	1	1	NA	GCTCCCTCCCAAACATCTGTGTACTTCTGTGCCAGCATCCACTCATCGCTAGCGGGGGTCACAGGCGAGCAGTACTTCGGGCCGGGCACCAGGCTCACGGTCACAG	GCTCCCTCCCAAACATCTGTGTACTTCTGTGCCAGCA-----------CTAGCGGGGG-------CGAGCAGTACTTCGGGCCGGGCACCAGGCTCACGGTCACAG	tumor	ChILI_9
55155	0	TRBV6-2	TRBJ2-3	ASSRGRGGIDTQY	GCCAGCAGTAGGGGACGCGGGGGGATAGATACGCAGTAT	TRBD2	81	48	0	129	3.778e-05	9756	1	1	1	NA	GCTCCCTCCCAAACATCTGTGTACTTCTGTGCCAGCAGTAGGGGACGCGGGGGGATAGATACGCAGTATTTTGGCCCAGGCACCCGGCTGACAGTGCTCG	GCTCCCTCCCAAACATCTGTGTACTTCTGTGCCAGCAGT-------GCGGGGGG--AGATACGCAGTATTTTGGCCCAGGCACCCGGCTGACAGTGCTCG	tumor	ChILI_9
55156	0	TRBV6-2	TRBJ1-1	ASRWGNTEAF	GCCAGCCGGTGGGGGAACACTGAAGCTTTC	TRBD1	59	70	0	129	3.778e-05	9756	1	1	1	NA	GCTCCCTCCCAAACATCTGTGTACTTCTGTGCCAGCCGGTGGGGGAACACTGAAGCTTTCTTTGGACAAGGCACCAGACTCACAGTTGTAG	GCTCCCTCCCAAACATCTGTGTACTTCTGTGCCAGC----GGGGGAACACTGAAGCTTTCTTTGGACAAGGCACCAGACTCACAGTTGTAG	tumor	ChILI_9
55157	0	TRBV6-2	TRBJ2-1	ASSYGSAFF	GCCAGCAGTTACGGATCGGCCTTTTTC		57	72	0	129	3.778e-05	9756	1	NA	1	NA	GCTCCCTCCCAAACATCTGTGTACTTCTGTGCCAGCAGTTACGGATCGGCCTTTTTCTTCGGGCCAGGGACACGGCTCACCGTGCTAG	GCTCCCTCCCAAACATCTGTGTACTTCTGTGCCAGCAGTTAC------------TTCTTCGGGCCAGGGACACGGCTCACCGTGCTAG	tumor	ChILI_9
55158	0	TRBV20-1	TRBJ2-7	SAEPGLAGGDEQY	AGTGCTGAGCCGGGACTAGCGGGAGGGGACGAGCAGTAC	TRBD2	52	77	0	129	3.778e-05	9756	1	2	1	NA	GCCCATCCTGAAGACAGCAGCTTCTACATCTGCAGTGCTGAGCCGGGACTAGCGGGAGGGGACGAGCAGTACTTCGGGCCGGGCACCAGGCTCACGGTCACAG	GCCCATCCTGAAGACAGCAGCTTCTACATCTGCAGTGCT-----GGGACTAGCGGGAGGG-ACGAGCAGTACTTCGGGCCGGGCACCAGGCTCACGGTCACAG	tumor	ChILI_9
55159	0	TRBV12-3	TRBJ2-7	ASSTLPGQGNHEQY	GCCAGCAGCACACTCCCGGGACAGGGTAACCACGAGCAGTAC	TRBD1	87	42	0	129	3.778e-05	9756	1	1	1	NA	CAGAACCCAGGGACTCAGCTGTGTACTTCTGTGCCAGCAGCACACTCCCGGGACAGGGTAACCACGAGCAGTACTTCGGGCCGGGCACCAGGCTCACGGTCACAG	CAGAACCCAGGGACTCAGCTGTGTACTTCTGTGCCAGCAG---------GGGACAGGG-----ACGAGCAGTACTTCGGGCCGGGCACCAGGCTCACGGTCACAG	tumor	ChILI_9
55160	0	TRBV3-1	TRBJ2-4	ASSQEWTVLAKNIQY	GCCAGCAGCCAAGAATGGACTGTACTAGCCAAAAACATTCAGTAC	TRBD2	70	59	0	129	3.778e-05	9756	1	1	1	NA	GGAGCTTGGTGACTCTGCTGTGTATTTCTGTGCCAGCAGCCAAGAATGGACTGTACTAGCCAAAAACATTCAGTACTTCGGCGCCGGGACCCGGCTCTCAGTGCTGG	GGAGCTTGGTGACTCTGCTGTGTATTTCTGTGCCAGCAGCCAAGA---------ACTAGCCAAAAACATTCAGTACTTCGGCGCCGGGACCCGGCTCTCAGTGCTGG	tumor	ChILI_9
55161	0	TRBV3-1	TRBJ2-1	ASGRASDNEQF	GCCAGTGGGAGGGCGTCAGACAATGAGCAGTTC	TRBD2	80	49	0	129	3.778e-05	9756	1	2	1	NA	GGAGCTTGGTGACTCTGCTGTGTATTTCTGTGCCAGTGGGAGGGCGTCAGACAATGAGCAGTTCTTCGGGCCAGGGACACGGCTCACCGTGCTAG	GGAGCTTGGTGACTCTGCTGTGTATTTCTGTGCCAG-GGGAGGG------ACAATGAGCAGTTCTTCGGGCCAGGGACACGGCTCACCGTGCTAG	tumor	ChILI_9
55162	0	TRBV15	TRBJ2-3	ATSRMTGGSTDTQY	GCCACCAGCAGAATGACAGGGGGCAGCACAGATACGCAGTAT	TRBD1	61	68	0	129	3.778e-05	9756	2	1	1	NA	CACCAGGCCTGGGGGACGCAGCCATGTACCTGTGTGCCACCAGCAGAATGACAGGGGGCAGCACAGATACGCAGTATTTTGGCCCAGGCACCCGGCTGACAGTGCTCG	CACCAGGCCTGGGGGACGCAGCCATGTACCTGTGTGCCACCAGC-----GACAGGGGGCAGCACAGATACGCAGTATTTTGGCCCAGGCACCCGGCTGACAGTGCTCG	tumor	ChILI_9
55163	0	TRBV15	TRBJ2-1	ATGTTRYNEQF	GCCACCGGGACAACCCGATACAATGAGCAGTTC	TRBD1	74	55	0.024	129	3.778e-05	9756	2	1	1	NA	CACCAGGCCTGGGGGACGCAGCCATTTACCTGTGTGCCACCGGGACAACCCGATACAATGAGCAGTTCTTCGGGCCAGGGACACGGCTCACCGTGCTAG	CACCAGGCCTGGGGGACGCAGCCATGTACCTGTGTGCCACCGGGACA------TACAATGAGCAGTTCTTCGGGCCAGGGACACGGCTCACCGTGCTAG	tumor	ChILI_9
55164	0	TRBV10-3	TRBJ2-7	AISDLPAGTGVNEQY	GCCATCAGCGACCTTCCCGCCGGGACAGGGGTGAACGAGCAGTAC	TRBD1	41	88	0	129	3.778e-05	9756	1	1	1	NA	ACCAGCTCCCAGACATCTGTGTACTTCTGTGCCATCAGCGACCTTCCCGCCGGGACAGGGGTGAACGAGCAGTACTTCGGGCCGGGCACCAGGCTCACGGTCACAG	ACCAGCTCCCAGACATCTGTGTACTTCTGTGCCATCAG-------------GGGACAGGGG---ACGAGCAGTACTTCGGGCCGGGCACCAGGCTCACGGTCACAG	tumor	ChILI_9
55165	0	TRBV10-3	TRBJ2-1	AISETSGGAHNEQF	GCCATCAGTGAAACTAGCGGGGGGGCCCACAATGAGCAGTTC	TRBD2	43	86	0	129	3.778e-05	9756	1	1	1	NA	ACCAGCTCCCAGACATCTGTGTACTTCTGTGCCATCAGTGAAACTAGCGGGGGGGCCCACAATGAGCAGTTCTTCGGGCCAGGGACACGGCTCACCGTGCTAG	ACCAGCTCCCAGACATCTGTGTACTTCTGTGCCATCAGTGA-ACTAGCGGGGGGG---ACAATGAGCAGTTCTTCGGGCCAGGGACACGGCTCACCGTGCTAG	tumor	ChILI_9
55166	0	TRBV28	TRBJ2-1	ASSLVDEQF	GCCAGCAGTTTAGTTGATGAGCAGTTC		97	32	0.021	129	3.778e-05	9756	1	NA	1	NA	CCGCCAGCACCAACCAGACGTCTATGTACCTCTGTGCCAGCAGTTTAGTTGATGAGCAGTTCTTCGGGCCAGGGACACGGCTCACCGTGCTAG	CCGCCAGCACCAACCAGACATCTATGTACCTCTGTGCCAGCAGTTTA----ATGAGCAGTTCTTCGGGCCAGGGACACGGCTCACCGTGCTAG	tumor	ChILI_9
55167	0	TRBV27	TRBJ2-3	ASSLNLHHRGADTQY	GCCAGCAGCTTAAACCTACACCACAGGGGTGCAGATACGCAGTAT	TRBD1	63	66	0	129	3.778e-05	9756	1	1	1	NA	CGCCCAGCCCCAACCAGACCTCTCTGTACTTCTGTGCCAGCAGCTTAAACCTACACCACAGGGGTGCAGATACGCAGTATTTTGGCCCAGGCACCCGGCTGACAGTGCTCG	CGCCCAGCCCCAACCAGACCTCTCTGTACTTCTGTGCCAGCAG--------------ACAGGGG--CAGATACGCAGTATTTTGGCCCAGGCACCCGGCTGACAGTGCTCG	tumor	ChILI_9
55168	0	TRBV27	TRBJ2-7	ASSAYRGPYEQY	GCCAGCAGTGCGTACAGGGGACCCTACGAGCAGTAC	TRBD1	70	59	0	129	3.778e-05	9756	1	1	1	NA	CGCCCAGCCCCAACCAGACCTCTCTGTACTTCTGTGCCAGCAGTGCGTACAGGGGACCCTACGAGCAGTACTTCGGGCCGGGCACCAGGCTCACGGTCACAG	CGCCCAGCCCCAACCAGACCTCTCTGTACTTCTGTGCCAGCAGT----ACAGGGG--CCTACGAGCAGTACTTCGGGCCGGGCACCAGGCTCACGGTCACAG	tumor	ChILI_9
55169	0	TRBV27	TRBJ2-7	ASRMTGLLNEQY	GCCAGCCGAATGACAGGTCTCTTGAACGAGCAGTAC	TRBD1	71	58	0	129	3.778e-05	9756	1	1	1	NA	CGCCCAGCCCCAACCAGACCTCTCTGTACTTCTGTGCCAGCCGAATGACAGGTCTCTTGAACGAGCAGTACTTCGGGCCGGGCACCAGGCTCACGGTCACAG	CGCCCAGCCCCAACCAGACCTCTCTGTACTTCTGTGCCAGC-----GACAGG--------ACGAGCAGTACTTCGGGCCGGGCACCAGGCTCACGGTCACAG	tumor	ChILI_9
55170	0	TRBV2	TRBJ1-2	ASSPLRADYGYT	GCCAGCAGCCCTCTCAGGGCGGACTATGGCTACACC	TRBD1	73	56	0	129	3.778e-05	9756	1	1	1	NA	CCACAAAGCTGGAGGACTCAGCCATGTACTTCTGTGCCAGCAGCCCTCTCAGGGCGGACTATGGCTACACCTTCGGTTCGGGGACCAGGTTAACCGTTGTAG	CCACAAAGCTGGAGGACTCAGCCATGTACTTCTGTGCCAGCAG------CAGGG---ACTATGGCTACACCTTCGGTTCGGGGACCAGGTTAACCGTTGTAG	tumor	ChILI_9
55171	0	TRBV5-6	TRBJ2-1	ASTLMGANEGEQF	GCCAGCACCCTCATGGGGGCGAACGAGGGTGAGCAGTTC	TRBD1	20	109	0	129	3.778e-05	9756	1	1	1	NA	GAACGCCTTGTTGCTGGGGGACTCGGCCCTCTATCTCTGTGCCAGCACCCTCATGGGGGCGAACGAGGGTGAGCAGTTCTTCGGGCCAGGGACACGGCTCACCGTGCTAG	GAACGCCTTGTTGCTGGGGGACTCGGCCCTCTATCTCTGTGCCAGCA-------GGGGGC---------TGAGCAGTTCTTCGGGCCAGGGACACGGCTCACCGTGCTAG	tumor	ChILI_9
55172	0	TRBV28	TRBJ2-1	ASTPPGRAPYNEQF	GCCAGCACTCCCCCGGGCAGGGCTCCCTACAATGAGCAGTTC	TRBD1	62	67	0.024	129	3.778e-05	9756	1	1	1	NA	CCGCCAGCACCAACCAGACGTCTATGTACCTCTGTGCCAGCACTCCCCCGGGCAGGGCTCCCTACAATGAGCAGTTCTTCGGGCCAGGGACACGGCTCACCGTGCTAG	CCGCCAGCACCAACCAGACATCTATGTACCTCTGTGCCAGCA----------CAGGG---CCTACAATGAGCAGTTCTTCGGGCCAGGGACACGGCTCACCGTGCTAG	tumor	ChILI_9
55173	0	TRBV4-2	TRBJ2-3	ASSPGRAGALADTQY	GCCAGCAGCCCGGGAAGAGCGGGTGCGTTGGCAGATACGCAGTAT	TRBD2	74	55	0	129	3.778e-05	9756	1	1	1	NA	GCAGCCAGAAGACTCGGCCCTGTATCTCTGTGCCAGCAGCCCGGGAAGAGCGGGTGCGTTGGCAGATACGCAGTATTTTGGCCCAGGCACCCGGCTGACAGTGCTCG	GCAGCCAGAAGACTCGGCCCTGTATCTCTGTGCCAGCAGCC-------AGCGGG--------CAGATACGCAGTATTTTGGCCCAGGCACCCGGCTGACAGTGCTCG	tumor	ChILI_9
55174	0	TRBV29-1	TRBJ2-1	SVLGTSGTYNEQF	AGCGTTCTCGGGACTAGCGGAACCTACAATGAGCAGTTC	TRBD2	67	61	0	128	3.748e-05	9792	1	1	1	NA	GAGCCCTGAAGACAGCAGCATATATCTCTGCAGCGTTCTCGGGACTAGCGGAACCTACAATGAGCAGTTCTTCGGGCCAGGGACACGGCTCACCGTGCTAG	GAGCCCTGAAGACAGCAGCATATATCTCTGCAGCGTT---GGGACTAGCGG--CCTACAATGAGCAGTTCTTCGGGCCAGGGACACGGCTCACCGTGCTAG	tumor	ChILI_9
55175	0	TRBV29-1	TRBJ2-5	EPPPWRTQY	GAGCCTCCGCCATGGAGGACCCAGTAC	TRBD2	62	66	0	128	3.748e-05	9792	1	2	1	NA	GAGCCCTGAAGACAGCAGCATATATCTCTGCGAGCCTCCGCCATGGAGGACCCAGTACTTCGGGCCAGGCACGCGGCTCCTGGTGCTCG	GAGCCCTGAAGACAGCAGCATATATCTCTGC-------------GGAGGACCCAGTACTTCGGGCCAGGCACGCGGCTCCTGGTGCTCG	tumor	ChILI_9
55176	0	TRBV6-1	TRBJ2-7	ASSKYGGTYEQY	GCCAGCAGCAAATATGGGGGGACCTACGAGCAGTAC	TRBD2	89	39	0	128	3.748e-05	9792	1	1	1	NA	CGGCTGCTCCCTCCCAGACATCTGTGTACTTCTGTGCCAGCAGCAAATATGGGGGGACCTACGAGCAGTACTTCGGGCCGGGCACCAGGCTCACGGTCACAG	CGGCTGCTCCCTCCCAGACATCTGTGTACTTCTGTGCCAGCAG-------GGGGGG-CCTACGAGCAGTACTTCGGGCCGGGCACCAGGCTCACGGTCACAG	tumor	ChILI_9
55177	0	TRBV6-1	TRBJ2-7	ASTPPGRNEQY	GCCAGCACTCCGCCGGGGAGGAACGAGCAGTAC	TRBD2	45	83	0	128	3.748e-05	9792	1	2	1	NA	GCTCCCTCCCAGACATCTGTGTACTTCTGTGCCAGCACTCCGCCGGGGAGGAACGAGCAGTACTTCGGGCCGGGCACCAGGCTCACGGTCACAG	GCTCCCTCCCAGACATCTGTGTACTTCTGTGCCAGCA--------GGGAGG-ACGAGCAGTACTTCGGGCCGGGCACCAGGCTCACGGTCACAG	tumor	ChILI_9
55178	0	TRBV6-1	TRBJ2-7	ASRSHSYEQY	GCCAGCAGGAGCCACTCCTACGAGCAGTAC		40	88	0	128	3.748e-05	9792	1	NA	1	NA	GCTCCCTCCCAGACATCTGTGTACTTCTGTGCCAGCAGGAGCCACTCCTACGAGCAGTACTTCGGGCCGGGCACCAGGCTCACGGTCACAG	GCTCCCTCCCAGACATCTGTGTACTTCTGTGCCAGCAG------CTCCTACGAGCAGTACTTCGGGCCGGGCACCAGGCTCACGGTCACAG	tumor	ChILI_9
55179	0	TRBV6-1	TRBJ2-7	ASRDPGLEQY	GCCAGCAGGGATCCGGGGCTCGAGCAGTAC	TRBD1	91	37	0	128	3.748e-05	9792	1	1	1	NA	CGGCTGCTCCCTCCCAGACATCTGTGTACTTCTGTGCCAGCAGGGATCCGGGGCTCGAGCAGTACTTCGGGCCGGGCACCAGGCTCACGGTCACAG	CGGCTGCTCCCTCCCAGACATCTGTGTACTTCTGTGCCAGCAG------GGGGC-CGAGCAGTACTTCGGGCCGGGCACCAGGCTCACGGTCACAG	tumor	ChILI_9
55180	0	TRBV4-2	TRBJ1-1	ASSRDRGNTEAF	GCCAGCAGTCGTGACAGAGGGAACACTGAAGCTTTC	TRBD1	60	68	0	128	3.748e-05	9792	1	1	1	NA	GCAGCCAGAAGACTCGGCCCTGTATCTCTGTGCCAGCAGTCGTGACAGAGGGAACACTGAAGCTTTCTTTGGACAAGGCACCAGACTCACAGTTGTAG	GCAGCCAGAAGACTCGGCCCTGTATCTCTGTGCCAGCAG----GACAG---GAACACTGAAGCTTTCTTTGGACAAGGCACCAGACTCACAGTTGTAG	tumor	ChILI_9
55181	0	TRBV4-3	TRBJ1-1	ASSWDRGNTEAF	GCCAGCAGCTGGGACAGGGGGAACACTGAAGCTTTC	TRBD1	77	51	0	128	3.748e-05	9792	1	1	1	NA	GCAGCCAGAAGACTCGGCCCTGTATCTCTGCGCCAGCAGCTGGGACAGGGGGAACACTGAAGCTTTCTTTGGACAAGGCACCAGACTCACAGTTGTAG	GCAGCCAGAAGACTCGGCCCTGTATCTCTGCGCCAGCAGC-GGGACAGGGGGAACACTGAAGCTTTCTTTGGACAAGGCACCAGACTCACAGTTGTAG	tumor	ChILI_9
55182	0	TRBV4-3	TRBJ1-1	ASSQGHTEAF	GCCAGCAGCCAAGGCCACACTGAAGCTTTC		99	29	0	128	3.748e-05	9792	1	NA	1	NA	GCAGCCAGAAGACTCGGCCCTGTATCTCTGCGCCAGCAGCCAAGGCCACACTGAAGCTTTCTTTGGACAAGGCACCAGACTCACAGTTGTAG	GCAGCCAGAAGACTCGGCCCTGTATCTCTGCGCCAGCAGCCAAG---ACACTGAAGCTTTCTTTGGACAAGGCACCAGACTCACAGTTGTAG	tumor	ChILI_9
55183	0	TRBV4-1	TRBJ1-6	ASSQRDSRGSPLH	GCCAGCAGCCAGAGGGACTCCCGGGGGTCACCCCTCCAC	TRBD2	98	30	0	128	3.748e-05	9792	1	1	2	NA	GCAGCCAGAAGACTCAGCCCTGTATCTCTGCGCCAGCAGCCAGAGGGACTCCCGGGGGTCACCCCTCCACTTTGGGAACGGGACCAGGCTCACTGTGACAG	GCAGCCAGAAGACTCAGCCCTGTATCTCTGCGCCAGCAGCCA----------CGGGGGTCACCCCTCCACTTTGGGAACGGGACCAGGCTCACTGTGACAG	tumor	ChILI_9
55184	0	TRBV9	TRBJ2-4	ASSPATRTSGGRNIQY	GCCAGCAGCCCCGCTACCAGGACTAGCGGGGGGCGGAACATTCAGTAC	TRBD2	84	44	0	128	3.748e-05	9792	1	1	1	NA	CTCTGGAGCTGGGGGACTCAGCTTTGTATTTCTGTGCCAGCAGCCCCGCTACCAGGACTAGCGGGGGGCGGAACATTCAGTACTTCGGCGCCGGGACCCGGCTCTCAGTGCTGG	CTCTGGAGCTGGGGGACTCAGCTTTGTATTTCTGTGCCAGCAGC----------GGACTAGCGGGGGG---AACATTCAGTACTTCGGCGCCGGGACCCGGCTCTCAGTGCTGG	tumor	ChILI_9
55185	0	TRBV9	TRBJ2-6	ASSVRISWVGANVLT	GCCAGCAGCGTTCGCATTAGCTGGGTCGGGGCCAACGTCCTGACT		81	47	0	128	3.748e-05	9792	1	NA	1	NA	CTCTGGAGCTGGGGGACTCAGCTTTGTATTTCTGTGCCAGCAGCGTTCGCATTAGCTGGGTCGGGGCCAACGTCCTGACTTTCGGGGCCGGCAGCAGGCTGACCGTGCTGG	CTCTGGAGCTGGGGGACTCAGCTTTGTATTTCTGTGCCAGCAGCGT----------------GGGGCCAACGTCCTGACTTTCGGGGCCGGCAGCAGGCTGACCGTGCTGG	tumor	ChILI_9
55186	0	TRBV9	TRBJ1-5	ASRDLEGAANQPQH	GCCAGCAGAGACTTGGAAGGGGCGGCAAATCAGCCCCAGCAT	TRBD1	13	115	0	128	3.748e-05	9792	1	1	1	NA	CTCTGGAGCTGGGGGACTCAGCTTTGTATTTCTGTGCCAGCAGAGACTTGGAAGGGGCGGCAAATCAGCCCCAGCATTTTGGTGATGGGACTCGACTCTCCATCCTAG	CTCTGGAGCTGGGGGACTCAGCTTTGTATTTCTGTGCCAGCAG----------GGGGC----AATCAGCCCCAGCATTTTGGTGATGGGACTCGACTCTCCATCCTAG	tumor	ChILI_9
55187	0	TRBV9	TRBJ1-2	ASTRGGGLNYGYT	GCCAGCACTCGAGGTGGCGGATTAAACTATGGCTACACC		76	52	0	128	3.748e-05	9792	1	NA	1	NA	CTCTGGAGCTGGGGGACTCAGCTTTGTATTTCTGTGCCAGCACTCGAGGTGGCGGATTAAACTATGGCTACACCTTCGGTTCGGGGACCAGGTTAACCGTTGTAG	CTCTGGAGCTGGGGGACTCAGCTTTGTATTTCTGTGCCAGCA-----------------AACTATGGCTACACCTTCGGTTCGGGGACCAGGTTAACCGTTGTAG	tumor	ChILI_9
55188	0	TRBV9	TRBJ2-3	ASSARDLVADTQY	GCCAGCAGCGCAAGGGACCTAGTGGCAGATACGCAGTAT	TRBD1	75	53	0	128	3.748e-05	9792	1	1	1	NA	CTCTGGAGCTGGGGGACTCAGCTTTGTATTTCTGTGCCAGCAGCGCAAGGGACCTAGTGGCAGATACGCAGTATTTTGGCCCAGGCACCCGGCTGACAGTGCTCG	CTCTGGAGCTGGGGGACTCAGCTTTGTATTTCTGTGCCAGCAGCG---GGGAC-------CAGATACGCAGTATTTTGGCCCAGGCACCCGGCTGACAGTGCTCG	tumor	ChILI_9
55189	0	TRBV9	TRBJ1-1	ASSVGKVGSEAF	GCCAGCAGCGTTGGGAAGGTGGGGTCTGAAGCTTTC		62	66	0	128	3.748e-05	9792	1	NA	1	NA	CTCTGGAGCTGGGGGACTCAGCTTTGTATTTCTGTGCCAGCAGCGTTGGGAAGGTGGGGTCTGAAGCTTTCTTTGGACAAGGCACCAGACTCACAGTTGTA	CTCTGGAGCTGGGGGACTCAGCTTTGTATTTCTGTGCCAGCAGCGT--------------CTGAAGCTTTCTTTGGACAAGGCACCAGACTCACAGTTGTA	tumor	ChILI_9
55190	0	TRBV6-5	TRBJ2-7	ASSYSGSYEQY	GCCAGCAGTTACAGCGGGTCCTACGAGCAGTAC	TRBD2	39	89	0	128	3.748e-05	9792	1	1	1	NA	GCTCCCTCCCAGACATCTGTGTACTTCTGTGCCAGCAGTTACAGCGGGTCCTACGAGCAGTACTTCGGGCCGGGCACCAGGCTCACGGTCACAG	GCTCCCTCCCAGACATCTGTGTACTTCTGTGCCAGCAGTTACAGCGGGTCCTACGAGCAGTACTTCGGGCCGGGCACCAGGCTCACGGTCACAG	tumor	ChILI_9
55191	0	TRBV5-4	TRBJ2-7	ASSLTSGRAIYEQY	GCCAGCAGCCTGACTAGCGGGAGGGCTATCTACGAGCAGTAC	TRBD2	62	66	0	128	3.748e-05	9792	1	2	1	NA	GGAGCTGGACGACTCGGCCCTGTATCTCTGTGCCAGCAGCCTGACTAGCGGGAGGGCTATCTACGAGCAGTACTTCGGGCCGGGCACCAGGCTCACGGTCACAG	GGAGCTGGACGACTCGGCCCTGTATCTCTGTGCCAGCAGC--GACTAGCGGGAGGG----CTACGAGCAGTACTTCGGGCCGGGCACCAGGCTCACGGTCACAG	tumor	ChILI_9
55192	0	TRBV5-1	TRBJ2-1	ASSLDSSDEQF	GCCAGCAGCTTGGACAGTAGCGATGAGCAGTTC	TRBD1	57	71	0	128	3.748e-05	9792	1	1	1	NA	GGAGCTGGGGGACTCGGCCCTTTATCTTTGCGCCAGCAGCTTGGACAGTAGCGATGAGCAGTTCTTCGGGCCAGGGACACGGCTCACCGTGCTAG	GGAGCTGGGGGACTCGGCCCTTTATCTTTGCGCCAGCAGCTTGGACAG-----ATGAGCAGTTCTTCGGGCCAGGGACACGGCTCACCGTGCTAG	tumor	ChILI_9
55193	0	TRBV5-1	TRBJ1-1	ASSQRTEAF	GCCAGCAGCCAAAGGACAGAAGCTTTC	TRBD1	88	40	0	128	3.748e-05	9792	1	1	1	NA	GGGGACTCGGCCCTTTATCTTTGCGCCAGCAGCCAAAGGACAGAAGCTTTCTTTGGACAAGGCACCAGACTCACAGTTGTAG	GGGGACTCGGCCCTTTATCTTTGCGCCAGCAGC----GGACAGAAGCTTTCTTTGGACAAGGCACCAGACTCACAGTTGTAG	tumor	ChILI_9
55194	0	TRBV6-2	TRBJ2-7	ASRPRVFYEQY	GCCAGCAGGCCCCGGGTTTTCTACGAGCAGTAC	TRBD1	47	81	0	128	3.748e-05	9792	1	1	1	NA	GCTCCCTCCCAAACATCTGTGTACTTCTGTGCCAGCAGGCCCCGGGTTTTCTACGAGCAGTACTTCGGGCCGGGCACCAGGCTCACGGTCACAG	GCTCCCTCCCAAACATCTGTGTACTTCTGTGCCAGCAGGCCCC-------CTACGAGCAGTACTTCGGGCCGGGCACCAGGCTCACGGTCACAG	tumor	ChILI_9
55195	0	TRBV20-1	TRBJ2-7	SARYGVLPYEQY	AGTGCTAGATACGGGGTGCTTCCCTACGAGCAGTAC	TRBD2	53	75	0	128	3.748e-05	9792	1	1	1	NA	GCCCATCCTGAAGACAGCAGCTTCTACATCTGCAGTGCTAGATACGGGGTGCTTCCCTACGAGCAGTACTTCGGGCCGGGCACCAGGCTCACGGTCACAG	GCCCATCCTGAAGACAGCAGCTTCTACATCTGCAGTGCTAGA--CGGGG------CCTACGAGCAGTACTTCGGGCCGGGCACCAGGCTCACGGTCACAG	tumor	ChILI_9
55196	0	TRBV20-1	TRBJ2-7	SALLSGRNYEQY	AGTGCTTTACTTAGCGGGAGGAACTACGAGCAGTAC	TRBD2	41	87	0	128	3.748e-05	9792	1	2	1	NA	GCCCATCCTGAAGACAGCAGCTTCTACATCTGCAGTGCTTTACTTAGCGGGAGGAACTACGAGCAGTACTTCGGGCCGGGCACCAGGCTCACGGTCACAG	GCCCATCCTGAAGACAGCAGCTTCTACATCTGCAGTGCT-----TAGCGGGAGG--CTACGAGCAGTACTTCGGGCCGGGCACCAGGCTCACGGTCACAG	tumor	ChILI_9
55197	0	TRBV20-1	TRBJ2-1	SARAPTGYNEQF	AGTGCTAGAGCCCCAACAGGGTACAATGAGCAGTTC	TRBD1	83	45	0	128	3.748e-05	9792	1	1	1	NA	GCCCATCCTGAAGACAGCAGCTTCTACATCTGCAGTGCTAGAGCCCCAACAGGGTACAATGAGCAGTTCTTCGGGCCAGGGACACGGCTCACCGTGCTAG	GCCCATCCTGAAGACAGCAGCTTCTACATCTGCAGTGCTAGAG-----ACAGGGTACAATGAGCAGTTCTTCGGGCCAGGGACACGGCTCACCGTGCTAG	tumor	ChILI_9
55198	0	TRBV20-1	TRBJ2-5	PLETQY	CCTCTGGAGACCCAGTAC	TRBD2	50	78	0	128	3.748e-05	9792	1	2	1	NA	GCCCATCCTGAAGACAGCAGCTTCTACATCTGCCCTCTGGAGACCCAGTACTTCGGGCCAGGCACGCGGCTCCTGGTGCTCG	GCCCATCCTGAAGACAGCAGCTTCTACATCTGCCCTC--GAGACCCAGTACTTCGGGCCAGGCACGCGGCTCCTGGTGCTCG	tumor	ChILI_9
55199	0	TRBV12-3	TRBJ2-7	ASKEGIFYEQY	GCCAGCAAGGAAGGGATTTTCTACGAGCAGTAC		60	68	0	128	3.748e-05	9792	1	NA	1	NA	CAGAACCCAGGGACTCAGCTGTGTACTTCTGTGCCAGCAAGGAAGGGATTTTCTACGAGCAGTACTTCGGGCCGGGCACCAGGCTCACGGTCACAG	CAGAACCCAGGGACTCAGCTGTGTACTTCTGTGCCAGCA-------------CTACGAGCAGTACTTCGGGCCGGGCACCAGGCTCACGGTCACAG	tumor	ChILI_9
55200	0	TRBV12-3	TRBJ2-1	ASSRPYNEQF	GCCAGCAGTCGTCCCTACAATGAGCAGTTC		73	55	0.049	128	3.748e-05	9792	1	NA	1	NA	CAGAACCCAGGGACTCAGCCTTGTACTTCTGTGCCAGCAGTCGTCCCTACAATGAGCAGTTCTTCGGGCCAGGGACACGGCTCACCGTGCTA	CAGAACCCAGGGACTCAGCTGTGTACTTCTGTGCCAGCAGT----CCTACAATGAGCAGTTCTTCGGGCCAGGGACACGGCTCACCGTGCTA	tumor	ChILI_9
55201	0	TRBV2	TRBJ1-2	ASSERTYGYT	GCCAGCAGTGAACGGACATACGGCTACACC	TRBD1	65	63	0	128	3.748e-05	9792	1	1	1	NA	CCACAAAGCTGGAGGACTCAGCCATGTACTTCTGTGCCAGCAGTGAACGGACATACGGCTACACCTTCGGTTCGGGGACCAGGTTAACCGTTGTAG	CCACAAAGCTGGAGGACTCAGCCATGTACTTCTGTGCCAGCAGTGAA-GGACA---GGCTACACCTTCGGTTCGGGGACCAGGTTAACCGTTGTAG	tumor	ChILI_9
55202	0	TRBV3-1	TRBJ2-3	ASSQVRSGTQY	GCCAGCAGCCAAGTTAGGTCTGGAACGCAGTAT		61	67	0	128	3.748e-05	9792	1	NA	1	NA	GGAGCTTGGTGACTCTGCTGTGTATTTCTGTGCCAGCAGCCAAGTTAGGTCTGGAACGCAGTATTTTGGCCCAGGCACCCGGCTGACAGTGCTCG	GGAGCTTGGTGACTCTGCTGTGTATTTCTGTGCCAGCAGCCAAG-----------ACGCAGTATTTTGGCCCAGGCACCCGGCTGACAGTGCTCG	tumor	ChILI_9
55203	0	TRBV15	TRBJ1-5	ATRVGNQPQH	GCCACCAGAGTTGGCAATCAGCCCCAGCAT		18	110	0	128	3.748e-05	9792	2	NA	1	NA	CACCAGGCCTGGGGGACGCAGCCATGTACCTGTGTGCCACCAGAGTTGGCAATCAGCCCCAGCATTTTGGTGATGGGACTCGACTCTCCATCCTAG	CACCAGGCCTGGGGGACGCAGCCATGTACCTGTGTGCCACCAG-----GCAATCAGCCCCAGCATTTTGGTGATGGGACTCGACTCTCCATCCTAG	tumor	ChILI_9
55204	0	TRBV14	TRBJ2-2	ASSQDITGELF	GCCAGCAGCCAAGATATCACCGGGGAGCTGTTT		74	54	0	128	3.748e-05	9792	1	NA	1	NA	GCAGAACTGGAGGATTCTGGAGTTTATTTCTGTGCCAGCAGCCAAGATATCACCGGGGAGCTGTTTTTTGGAGAAGGCTCTAGGCTGACCGTACTGG	GCAGAACTGGAGGATTCTGGAGTTTATTTCTGTGCCAGCAGCCAAGA---CACCGGGGAGCTGTTTTTTGGAGAAGGCTCTAGGCTGACCGTACTGG	tumor	ChILI_9
55205	0	TRBV7-9	TRBJ2-1	ASSLRQGTPDNEQF	GCCAGCAGCCTTCGACAGGGGACACCTGACAATGAGCAGTTC	TRBD1	86	42	0	128	3.748e-05	9792	1	1	1	NA	CCAGCGCACAGAGCAGGGGGACTCGGCCATGTATCTCTGTGCCAGCAGCCTTCGACAGGGGACACCTGACAATGAGCAGTTCTTCGGGCCAGGGACACGGCTCACCGTGCTAG	CCAGCGCACAGAGCAGGGGGACTCGGCCATGTATCTCTGTGCCAGCAGC----GACAGGGG-------ACAATGAGCAGTTCTTCGGGCCAGGGACACGGCTCACCGTGCTAG	tumor	ChILI_9
55206	0	TRBV7-9	TRBJ2-7	ASSLGGQSRWQY	GCCAGCAGCTTAGGAGGACAGAGTCGTTGGCAGTAC	TRBD1	84	44	0	128	3.748e-05	9792	1	1	1	NA	CCAGCGCACAGAGCAGGGGGACTCGGCCATGTATCTCTGTGCCAGCAGCTTAGGAGGACAGAGTCGTTGGCAGTACTTCGGGCCGGGCACCAGGCTCACGGTCACAG	CCAGCGCACAGAGCAGGGGGACTCGGCCATGTATCTCTGTGCCAGCAGCTTAG--GGACAG--------GCAGTACTTCGGGCCGGGCACCAGGCTCACGGTCACAG	tumor	ChILI_9
55207	0	TRBV10-3	TRBJ2-7	AISGGLASEQY	GCCATCAGTGGGGGACTAGCCTCCGAGCAGTAC	TRBD2	49	79	0	128	3.748e-05	9792	1	1	1	NA	ACCAGCTCCCAGACATCTGTGTACTTCTGTGCCATCAGTGGGGGACTAGCCTCCGAGCAGTACTTCGGGCCGGGCACCAGGCTCACGGTCACAG	ACCAGCTCCCAGACATCTGTGTACTTCTGTGCCATCAGTG-GGGACTAGC---CGAGCAGTACTTCGGGCCGGGCACCAGGCTCACGGTCACAG	tumor	ChILI_9
55208	0	TRBV24-1	TRBJ2-1	ATSGTPPYNEQF	GCCACCTCCGGGACTCCGCCCTACAATGAGCAGTTC	TRBD2	69	59	0	128	3.748e-05	9792	1	1	1	NA	CCCCAACCAGACAGCTCTTTACTTCTGTGCCACCTCCGGGACTCCGCCCTACAATGAGCAGTTCTTCGGGCCAGGGACACGGCTCACCGTGCTAG	CCCCAACCAGACAGCTCTTTACTTCTGTGCCACC---GGGACT----CCTACAATGAGCAGTTCTTCGGGCCAGGGACACGGCTCACCGTGCTAG	tumor	ChILI_9
55209	0	TRBV28	TRBJ2-3	ASSLVTTSATDTQY	GCCAGCAGTTTGGTGACGACTAGCGCCACAGATACGCAGTAT	TRBD2	78	50	0.022	128	3.748e-05	9792	1	1	1	NA	CCGCCAGCACCAACCAGACGTCTATGTACCTCTGTGCCAGCAGTTTGGTGACGACTAGCGCCACAGATACGCAGTATTTTGGCCCAGGCACCCGGCTGACAGTGCTCG	CCGCCAGCACCAACCAGACATCTATGTACCTCTGTGCCAGCAGTTT------GACTAGCG-CACAGATACGCAGTATTTTGGCCCAGGCACCCGGCTGACAGTGCTCG	tumor	ChILI_9
55210	0	TRBV28	TRBJ2-1	ASSLLGVPEQF	GCCAGCAGTTTATTGGGGGTGCCTGAGCAGTTC	TRBD2	78	50	0.042	128	3.748e-05	9792	1	1	1	NA	CCGCCAGCACCAACCAGACGTCTATGTACCTCTCTGCCAGCAGTTTATTGGGGGTGCCTGAGCAGTTCTTCGGGCCAGGGACACGGCTCACCGTGCTAG	CCGCCAGCACCAACCAGACATCTATGTACCTCTGTGCCAGCAGTTTAT-GGGGG----TGAGCAGTTCTTCGGGCCAGGGACACGGCTCACCGTGCTAG	tumor	ChILI_9
55211	0	TRBV28	TRBJ2-1	ASSLAGGEQF	GCCAGCAGTTTAGCGGGAGGGGAGCAGTTC	TRBD2	79	49	0.021	128	3.748e-05	9792	1	2	1	NA	CCGCCAGCACCAACCAGACGTCTATGTACCTCTGTGCCAGCAGTTTAGCGGGAGGGGAGCAGTTCTTCGGGCCAGGGACACGGCTCACCGTGCTAG	CCGCCAGCACCAACCAGACATCTATGTACCTCTGTGCCAGCAGTTTAGCGGGAGGGGAGCAGTTCTTCGGGCCAGGGACACGGCTCACCGTGCTAG	tumor	ChILI_9
55212	0	TRBV28	TRBJ1-1	ASTPPFD	GCCAGCACTCCCCCGTTTGAC		86	42	0.024	128	3.748e-05	9792	1	NA	1	NA	CCGCCAGCACCAACCAGACGTCTATGTACCTCTGTGCCAGCACTCCCCCGTTTGACTTTGGACAAGGCACCAGACTCACAGTTGTAG	CCGCCAGCACCAACCAGACATCTATGTACCTCTGTGCCAGCA-------------CTTTGGACAAGGCACCAGACTCACAGTTGTAG	tumor	ChILI_9
55213	0	TRBV27	TRBJ2-7	ASSLGTGTYEQY	GCCAGCAGTTTAGGGACGGGAACCTACGAGCAGTAC	TRBD1	81	47	0	128	3.748e-05	9792	1	1	1	NA	CGCCCAGCCCCAACCAGACCTCTCTGTACTTCTGTGCCAGCAGTTTAGGGACGGGAACCTACGAGCAGTACTTCGGGCCGGGCACCAGGCTCACGGTCACAG	CGCCCAGCCCCAACCAGACCTCTCTGTACTTCTGTGCCAGCAGTTTAGGGAC-----CCTACGAGCAGTACTTCGGGCCGGGCACCAGGCTCACGGTCACAG	tumor	ChILI_9
55214	0	TRBV29-1	TRBJ1-1	SATDRMEAF	AGCGCAACGGACAGAATGGAAGCTTTC	TRBD1	71	57	0	128	3.748e-05	9792	3	1	1	NA	GAGCCCTGAAGACAGCAGCATATATCTCTGCAGCGCAACGGACAGAATGGAAGCTTTCTTTGGACAAGGCACCAGACTCACAGTTGTAG	GAGCCCTGAAGACAGCAGCATATATCTCTGCAGCGC---GGACAG----GAAGCTTTCTTTGGACAAGGCACCAGACTCACAGTTGTAG	tumor	ChILI_9
55215	0	TRBV7-9	TRBJ2-7	ASSLDLAGLYEQY	GCCAGCAGCTTAGATCTAGCGGGGTTATACGAGCAGTAC	TRBD2	73	55	0	128	3.748e-05	9792	1	1	1	NA	CCAGCGCACAGAGCAGGGGGACTCGGCCATGTATCTCTGTGCCAGCAGCTTAGATCTAGCGGGGTTATACGAGCAGTACTTCGGGCCGGGCACCAGGCTCACGGTCACAG	CCAGCGCACAGAGCAGGGGGACTCGGCCATGTATCTCTGTGCCAGCAGCTTAG--CTAGCGGGG---TACGAGCAGTACTTCGGGCCGGGCACCAGGCTCACGGTCACAG	tumor	ChILI_9
55216	0	TRBV30	TRBJ2-1	AWSEGGGNEQF	GCCTGGAGTGAAGGGGGGGGCAATGAGCAGTTC	TRBD2	43	85	0	128	3.748e-05	9792	1	1	1	NA	CCTTCTCAGTGACTCTGGCTTCTATCTCTGTGCCTGGAGTGAAGGGGGGGGCAATGAGCAGTTCTTCGGGCCAGGGACACGGCTCACCGTGCTAG	CCTTCTCAGTGACTCTGGCTTCTATCTCTGTGCCTGGAGTG---GGGGGGGCAATGAGCAGTTCTTCGGGCCAGGGACACGGCTCACCGTGCTAG	tumor	ChILI_9
55217	0	TRBV4-3	TRBJ1-1	ASSQATPGGVGDRTEAF	GCCAGCAGCCAAGCTACCCCGGGTGGGGTAGGGGATCGGACTGAAGCTTTC	TRBD1	92	36	0	128	3.748e-05	9792	1	1	1	NA	GCAGCCAGAAGACTCGGCCCTGTATCTCTGCGCCAGCAGCCAAGCTACCCCGGGTGGGGTAGGGGATCGGACTGAAGCTTTCTTTGGACAAGGCACCAGACTCACAGTTGTAG	GCAGCCAGAAGACTCGGCCCTGTATCTCTGCGCCAGCAGCCAAG----------------AGGGG-----ACTGAAGCTTTCTTTGGACAAGGCACCAGACTCACAGTTGTAG	tumor	ChILI_9
55218	0	TRBV27	TRBJ2-7	ASSQDSPAREQY	GCCAGCAGTCAGGACAGTCCTGCGCGGGAGCAGTAC	TRBD2	71	57	0	128	3.748e-05	9792	1	2	1	NA	CGCCCAGCCCCAACCAGACCTCTCTGTACTTCTGTGCCAGCAGTCAGGACAGTCCTGCGCGGGAGCAGTACTTCGGGCCGGGCACCAGGCTCACGGTCACAG	CGCCCAGCCCCAACCAGACCTCTCTGTACTTCTGTGCCAGCAGT--------------GCGGGAGCAGTACTTCGGGCCGGGCACCAGGCTCACGGTCACAG	tumor	ChILI_9
55219	0	TRBV29-1	TRBJ2-1	SVGDTSGGYNEQF	AGCGTTGGGGATACTAGTGGGGGATACAATGAGCAGTTC	TRBD2	54	73	0	127	3.719e-05	9837	1	1	1	NA	GAGCCCTGAAGACAGCAGCATATATCTCTGCAGCGTTGGGGATACTAGTGGGGGATACAATGAGCAGTTCTTCGGGCCAGGGACACGGCTCACCGTGCTAG	GAGCCCTGAAGACAGCAGCATATATCTCTGCAGCGTTG-----ACTAGCGGGGG-TACAATGAGCAGTTCTTCGGGCCAGGGACACGGCTCACCGTGCTAG	tumor	ChILI_9
55220	0	TRBV29-1	TRBJ1-1	SQSPDRAGTEAF	AGCCAAAGCCCGGACAGGGCCGGCACTGAAGCTTTC	TRBD1	68	59	0	127	3.719e-05	9837	1	1	1	NA	GAGCCCTGAAGACAGCAGCATATATCTCTGCAGCCAAAGCCCGGACAGGGCCGGCACTGAAGCTTTCTTTGGACAAGGCACCAGACTCACAGTTGTAG	GAGCCCTGAAGACAGCAGCATATATCTCTGCAGC--------GGACAGGG----CACTGAAGCTTTCTTTGGACAAGGCACCAGACTCACAGTTGTAG	tumor	ChILI_9
55221	0	TRBV29-1	TRBJ2-7	SGLGQASEQY	AGCGGACTGGGACAGGCCAGCGAGCAGTAC	TRBD1	55	72	0	127	3.719e-05	9837	1	1	1	NA	GAGCCCTGAAGACAGCAGCATATATCTCTGCAGCGGACTGGGACAGGCCAGCGAGCAGTACTTCGGGCCGGGCACCAGGCTCACGGTCACAG	GAGCCCTGAAGACAGCAGCATATATCTCTGCAGCG----GGGACAGG----CGAGCAGTACTTCGGGCCGGGCACCAGGCTCACGGTCACAG	tumor	ChILI_9
55222	0	TRBV6-1	TRBJ2-7	ASIDSGYRVEQY	GCCAGCATCGACTCGGGGTATCGGGTCGAGCAGTAC	TRBD2	52	75	0	127	3.719e-05	9837	1	1	1	NA	GCTCCCTCCCAGACATCTGTGTACTTCTGTGCCAGCATCGACTCGGGGTATCGGGTCGAGCAGTACTTCGGGCCGGGCACCAGGCTCACGGTCACAG	GCTCCCTCCCAGACATCTGTGTACTTCTGTGCCAGCA------CGGGG--------CGAGCAGTACTTCGGGCCGGGCACCAGGCTCACGGTCACAG	tumor	ChILI_9
55223	0	TRBV4-2	TRBJ1-3	ASSQVLGQGAGGNTIY	GCCAGCAGCCAAGTTCTCGGACAGGGGGCGGGTGGAAACACCATATAT	TRBD1	90	37	0	127	3.719e-05	9837	1	1	1	NA	GCAGCCAGAAGACTCGGCCCTGTATCTCTGTGCCAGCAGCCAAGTTCTCGGACAGGGGGCGGGTGGAAACACCATATATTTTGGAGAGGGAAGTTGGCTCACTGTTGTAG	GCAGCCAGAAGACTCGGCCCTGTATCTCTGTGCCAGCAGCCAAG-----GGACAGGGGGC---TGGAAACACCATATATTTTGGAGAGGGAAGTTGGCTCACTGTTGTAG	tumor	ChILI_9
55224	0	TRBV4-2	TRBJ1-2	ASSLPGQANYGYT	GCCAGCAGCTTACCGGGACAGGCTAACTATGGCTACACC	TRBD1	77	50	0	127	3.719e-05	9837	1	1	1	NA	GCAGCCAGAAGACTCGGCCCTGTATCTCTGTGCCAGCAGCTTACCGGGACAGGCTAACTATGGCTACACCTTCGGTTCGGGGACCAGGTTAACCGTTGTAG	GCAGCCAGAAGACTCGGCCCTGTATCTCTGTGCCAGCAGC-----GGGACAGGCTAACTATGGCTACACCTTCGGTTCGGGGACCAGGTTAACCGTTGTAG	tumor	ChILI_9
55225	0	TRBV4-3	TRBJ1-1	ASSQEGGEGTTEAF	GCCAGCAGCCAAGAAGGAGGGGAGGGAACCACTGAAGCTTTC	TRBD2	70	57	0	127	3.719e-05	9837	1	2	1	NA	GCAGCCAGAAGACTCGGCCCTGTATCTCTGCGCCAGCAGCCAAGAAGGAGGGGAGGGAACCACTGAAGCTTTCTTTGGACAAGGCACCAGACTCACAGTTGTAG	GCAGCCAGAAGACTCGGCCCTGTATCTCTGCGCCAGCAGCCAAGA-----GGGAGGG---CACTGAAGCTTTCTTTGGACAAGGCACCAGACTCACAGTTGTAG	tumor	ChILI_9
55226	0	TRBV4-1	TRBJ2-1	ASSRGRTSSYNEQF	GCCAGCAGCAGGGGACGAACTAGCTCCTACAATGAGCAGTTC	TRBD1	82	45	0	127	3.719e-05	9837	1	1	1	NA	GCAGCCAGAAGACTCAGCCCTGTATCTCTGCGCCAGCAGCAGGGGACGAACTAGCTCCTACAATGAGCAGTTCTTCGGGCCAGGGACACGGCTCACCGTGCTA	GCAGCCAGAAGACTCAGCCCTGTATCTCTGCGCCAGCAGCAGGGG---------CTCCTACAATGAGCAGTTCTTCGGGCCAGGGACACGGCTCACCGTGCTA	tumor	ChILI_9
55227	0	TRBV4-1	TRBJ2-1	ASRGHQGNEQF	GCCAGCCGTGGACATCAAGGGAATGAGCAGTTC	TRBD1	73	54	0	127	3.719e-05	9837	1	1	1	NA	GCAGCCAGAAGACTCAGCCCTGTATCTCTGCGCCAGCCGTGGACATCAAGGGAATGAGCAGTTCTTCGGGCCAGGGACACGGCTCACCGTGCTAG	GCAGCCAGAAGACTCAGCCCTGTATCTCTGCGCCAGC---GGACA-------AATGAGCAGTTCTTCGGGCCAGGGACACGGCTCACCGTGCTAG	tumor	ChILI_9
55228	0	TRBV9	TRBJ2-6	ASSFWSGANVLT	GCCAGCAGCTTCTGGTCTGGGGCCAACGTCCTGACT		51	76	0	127	3.719e-05	9837	1	NA	1	NA	CTCTGGAGCTGGGGGACTCAGCTTTGTATTTCTGTGCCAGCAGCTTCTGGTCTGGGGCCAACGTCCTGACTTTCGGGGCCGGCAGCAGGCTGACCGTGCTGG	CTCTGGAGCTGGGGGACTCAGCTTTGTATTTCTGTGCCAGCAGC------TCTGGGGCCAACGTCCTGACTTTCGGGGCCGGCAGCAGGCTGACCGTGCTGG	tumor	ChILI_9
55229	0	TRBV6-5	TRBJ2-1	ASSYSGLAGGNEQF	GCCAGCAGTTACTCCGGACTAGCGGGAGGAAATGAGCAGTTC	TRBD2	58	69	0	127	3.719e-05	9837	1	2	1	NA	GCTCCCTCCCAGACATCTGTGTACTTCTGTGCCAGCAGTTACTCCGGACTAGCGGGAGGAAATGAGCAGTTCTTCGGGCCAGGGACACGGCTCACCGTGCTAG	GCTCCCTCCCAGACATCTGTGTACTTCTGTGCCAGCAGTTACTC-GGACTAGCGGGAGG-AATGAGCAGTTCTTCGGGCCAGGGACACGGCTCACCGTGCTAG	tumor	ChILI_9
55230	0	TRBV7-3	TRBJ2-1	ASSLLPRDNEQF	GCCAGCAGCTTACTCCCACGGGACAATGAGCAGTTC	TRBD1	74	53	0	127	3.719e-05	9837	1	1	1	NA	CCAGCGCACAGAGCGGGGGGACTCAGCCGTGTATCTCTGTGCCAGCAGCTTACTCCCACGGGACAATGAGCAGTTCTTCGGGCCAGGGACACGGCTCACCGTGCTAG	CCAGCGCACAGAGCGGGGGGACTCAGCCGTGTATCTCTGTGCCAGCAGCTTA-------GGGACAATGAGCAGTTCTTCGGGCCAGGGACACGGCTCACCGTGCTAG	tumor	ChILI_9
55231	0	TRBV7-2	TRBJ2-1	ASSLATSLYNEQF	GCCAGCAGCTTAGCGACTAGCCTATACAATGAGCAGTTC	TRBD2	88	39	0	127	3.719e-05	9837	1	1	1	NA	CCAGCGCACACAGCAGGAGGACTCGGCCGTGTATCTCTGTGCCAGCAGCTTAGCGACTAGCCTATACAATGAGCAGTTCTTCGGGCCAGGGACACGGCTCACCGTGCTAG	CCAGCGCACACAGCAGGAGGACTCGGCCGTGTATCTCTGTGCCAGCAGCTTAGCGACTAGC---TACAATGAGCAGTTCTTCGGGCCAGGGACACGGCTCACCGTGCTAG	tumor	ChILI_9
55232	0	TRBV7-2	TRBJ2-5	ASRYGGAGETQY	GCCAGCAGATACGGGGGGGCCGGGGAGACCCAGTAC	TRBD2	73	54	0	127	3.719e-05	9837	1	1	1	NA	CCAGCGCACACAGCAGGAGGACTCGGCCGTGTATCTCTGTGCCAGCAGATACGGGGGGGCCGGGGAGACCCAGTACTTCGGGCCAGGCACGCGGCTCCTGGTGCTCG	CCAGCGCACACAGCAGGAGGACTCGGCCGTGTATCTCTGTGCCAGCAG---CGGGGGGG-----GAGACCCAGTACTTCGGGCCAGGCACGCGGCTCCTGGTGCTCG	tumor	ChILI_9
55233	0	TRBV7-2	TRBJ2-1	ASSPIANEQF	GCCAGCAGCCCTATAGCCAATGAGCAGTTC		84	43	0	127	3.719e-05	9837	1	NA	1	NA	CCAGCGCACACAGCAGGAGGACTCGGCCGTGTATCTCTGTGCCAGCAGCCCTATAGCCAATGAGCAGTTCTTCGGGCCAGGGACACGGCTCACCGTGCTAG	CCAGCGCACACAGCAGGAGGACTCGGCCGTGTATCTCTGTGCCAGCAGC--------CAATGAGCAGTTCTTCGGGCCAGGGACACGGCTCACCGTGCTAG	tumor	ChILI_9
55234	0	TRBV5-6	TRBJ1-1	ASSLGAGTEAF	GCCAGCAGCTTAGGAGCGGGGACTGAAGCTTTC	TRBD2	63	64	0	127	3.719e-05	9837	1	1	1	NA	GAACGCCTTGTTGCTGGGGGACTCGGCCCTCTATCTCTGTGCCAGCAGCTTAGGAGCGGGGACTGAAGCTTTCTTTGGACAAGGCACCAGACTCACAGTTGTAG	GAACGCCTTGTTGCTGGGGGACTCGGCCCTCTATCTCTGTGCCAGCAGCTT---AGCGGGGACTGAAGCTTTCTTTGGACAAGGCACCAGACTCACAGTTGTAG	tumor	ChILI_9
55235	0	TRBV5-4	TRBJ2-5	ASTLEETQY	GCCAGCACCCTCGAAGAGACCCAGTAC	TRBD2	48	79	0	127	3.719e-05	9837	1	2	1	NA	GGAGCTGGACGACTCGGCCCTGTATCTCTGTGCCAGCACCCTCGAAGAGACCCAGTACTTCGGGCCAGGCACGCGGCTCCTGGTGCTCG	GGAGCTGGACGACTCGGCCCTGTATCTCTGTGCCAGCACCCTC-AAGAGACCCAGTACTTCGGGCCAGGCACGCGGCTCCTGGTGCTCG	tumor	ChILI_9
55236	0	TRBV5-1	TRBJ1-1	ASSPRTGNTEAF	GCCAGCAGCCCGAGGACAGGGAACACTGAAGCTTTC	TRBD1	63	64	0	127	3.719e-05	9837	1	1	1	NA	GGAGCTGGGGGACTCGGCCCTTTATCTTTGCGCCAGCAGCCCGAGGACAGGGAACACTGAAGCTTTCTTTGGACAAGGCACCAGACTCACAGTTGTAG	GGAGCTGGGGGACTCGGCCCTTTATCTTTGCGCCAGCAGC----GGACAGGGAACACTGAAGCTTTCTTTGGACAAGGCACCAGACTCACAGTTGTAG	tumor	ChILI_9
55237	0	TRBV19	TRBJ1-2	ASSIAGTGGGYT	GCCAGTAGTATAGCCGGGACAGGCGGTGGCTACACC	TRBD1	98	29	0	127	3.719e-05	9837	1	1	1	NA	CGGCCCAAAAGAACCCGACAGCTTTCTATCTCTGTGCCAGTAGTATAGCCGGGACAGGCGGTGGCTACACCTTCGGTTCGGGGACCAGGTTAACCGTTGTAG	CGGCCCAAAAGAACCCGACAGCTTTCTATCTCTGTGCCAGTAGTATAG--GGGACAGG---TGGCTACACCTTCGGTTCGGGGACCAGGTTAACCGTTGTAG	tumor	ChILI_9
55238	0	TRBV19	TRBJ1-6	ASSIWSYSPLH	GCCAGTAGTATTTGGAGCTACTCACCCCTCCAC		77	50	0	127	3.719e-05	9837	1	NA	2	NA	CGGCCCAAAAGAACCCGACAGCTTTCTATCTCTGTGCCAGTAGTATTTGGAGCTACTCACCCCTCCACTTTGGGAACGGGACCAGGCTCACTGTGACAG	CGGCCCAAAAGAACCCGACAGCTTTCTATCTCTGTGCCAGTAGTAT----------TCACCCCTCCACTTTGGGAACGGGACCAGGCTCACTGTGACAG	tumor	ChILI_9
55239	0	TRBV19	TRBJ1-5	ASSLRTDQPQH	GCCAGTAGTCTCAGGACAGATCAGCCCCAGCAT	TRBD1	87	40	0	127	3.719e-05	9837	1	1	1	NA	CGGCCCAAAAGAACCCGACAGCTTTCTATCTCTGTGCCAGTAGTCTCAGGACAGATCAGCCCCAGCATTTTGGTGATGGGACTCGACTCTCCATCCTAG	CGGCCCAAAAGAACCCGACAGCTTTCTATCTCTGTGCCAGTAGT----GGACAGATCAGCCCCAGCATTTTGGTGATGGGACTCGACTCTCCATCCTAG	tumor	ChILI_9
55240	0	TRBV20-1	TRBJ2-7	SASWRKDEQY	AGTGCTAGCTGGCGAAAGGACGAGCAGTAC		68	59	0.024	127	3.719e-05	9837	1	NA	1	NA	GCCCATCCTGAAGACAGCTGCTTCTACATCTGCAGTGCTAGCTGGCGAAAGGACGAGCAGTACTTCGGGCCGGGCACCAGGCTCACGGTCACAG	GCCCATCCTGAAGACAGCAGCTTCTACATCTGCAGTGCTAG-----------ACGAGCAGTACTTCGGGCCGGGCACCAGGCTCACGGTCACAG	tumor	ChILI_9
55241	0	TRBV12-3	TRBJ2-7	ASSTLGEGSSSYEQY	GCCAGCAGTACTTTAGGGGAGGGGTCGTCCTCCTACGAGCAGTAC	TRBD2	48	79	0	127	3.719e-05	9837	1	2	1	NA	CAGAACCCAGGGACTCAGCTGTGTACTTCTGTGCCAGCAGTACTTTAGGGGAGGGGTCGTCCTCCTACGAGCAGTACTTCGGGCCGGGCACCAGGCTCACGGTCACAG	CAGAACCCAGGGACTCAGCTGTGTACTTCTGTGCCAGCAGT-------GGGAGGG------CTCCTACGAGCAGTACTTCGGGCCGGGCACCAGGCTCACGGTCACAG	tumor	ChILI_9
55242	0	TRBV3-1	TRBJ2-6	ASSQDSYSGANVLT	GCCAGCAGCCAAGACTCCTACTCTGGGGCCAACGTCCTGACT		71	56	0	127	3.719e-05	9837	1	NA	1	NA	GGAGCTTGGTGACTCTGCTGTGTATTTCTGTGCCAGCAGCCAAGACTCCTACTCTGGGGCCAACGTCCTGACTTTCGGGGCCGGCAGCAGGCTGACCGTGCTGG	GGAGCTTGGTGACTCTGCTGTGTATTTCTGTGCCAGCAGCCAAGA------CTCTGGGGCCAACGTCCTGACTTTCGGGGCCGGCAGCAGGCTGACCGTGCTGG	tumor	ChILI_9
55243	0	TRBV7-8	TRBJ2-3	ASSLLAGTTDTQY	GCCAGCAGCTTACTAGCGGGGACCACAGATACGCAGTAT	TRBD2	121	6	0	127	3.719e-05	9837	1	1	1	NA	CCAGCGCACACAGCAGGAGGACTCCGCCGTGTATCTCTGTGCCAGCAGCTTACTAGCGGGGACCACAGATACGCAGTATTTTGGCCCAGGCACCCGGCTGACAGTGCTCG	CCAGCGCACACAGCAGGAGGACTCCGCCGTGTATCTCTGTGCCAGCAGCTTACTAGCGGGG--CACAGATACGCAGTATTTTGGCCCAGGCACCCGGCTGACAGTGCTCG	tumor	ChILI_9
55244	0	TRBV28	TRBJ2-1	ASSPRDRFFNEQF	GCCAGCAGTCCCCGAGACAGGTTCTTCAATGAGCAGTTC	TRBD1	85	42	0.023	127	3.719e-05	9837	1	1	1	NA	CCGCCAGCACCAACCAGACGTCTATGTACCTCTGTGCCAGCAGTCCCCGAGACAGGTTCTTCAATGAGCAGTTCTTCGGGCCAGGGACACGGCTCACCGTGCTAG	CCGCCAGCACCAACCAGACATCTATGTACCTCTGTGCCAGCAGT------GACAGG-----CAATGAGCAGTTCTTCGGGCCAGGGACACGGCTCACCGTGCTAG	tumor	ChILI_9
55245	0	TRBV28	TRBJ1-1	ASSLLGGGTEAF	GCCAGCAGTTTACTCGGGGGAGGTACTGAAGCTTTC	TRBD2	96	31	0.021	127	3.719e-05	9837	1	1	1	NA	CCGCCAGCACCAACCAGACGTCTATGTACCTCTGTGCCAGCAGTTTACTCGGGGGAGGTACTGAAGCTTTCTTTGGACAAGGCACCAGACTCACAGTTGTAG	CCGCCAGCACCAACCAGACATCTATGTACCTCTGTGCCAGCAGTTTA--CGGGGG----ACTGAAGCTTTCTTTGGACAAGGCACCAGACTCACAGTTGTAG	tumor	ChILI_9
55246	0	TRBV27	TRBJ2-7	ASSFSGGYYEQY	GCCAGCAGTTTTTCTGGGGGATACTACGAGCAGTAC	TRBD1	56	71	0	127	3.719e-05	9837	1	1	1	NA	CGCCCAGCCCCAACCAGACCTCTCTGTACTTCTGTGCCAGCAGTTTTTCTGGGGGATACTACGAGCAGTACTTCGGGCCGGGCACCAGGCTCACGGTCACAG	CGCCCAGCCCCAACCAGACCTCTCTGTACTTCTGTGCCAGCAGTTT----GGGGG---CTACGAGCAGTACTTCGGGCCGGGCACCAGGCTCACGGTCACAG	tumor	ChILI_9
55247	0	TRBV27	TRBJ2-7	ASSLSTFRSSYEQY	GCCAGCAGTTTATCGACATTCCGAAGCTCCTACGAGCAGTAC		62	65	0	127	3.719e-05	9837	1	NA	1	NA	CGCCCAGCCCCAACCAGACCTCTCTGTACTTCTGTGCCAGCAGTTTATCGACATTCCGAAGCTCCTACGAGCAGTACTTCGGGCCGGGCACCAGGCTCACGGTCACAG	CGCCCAGCCCCAACCAGACCTCTCTGTACTTCTGTGCCAGCAGTTTATC------------CTCCTACGAGCAGTACTTCGGGCCGGGCACCAGGCTCACGGTCACAG	tumor	ChILI_9
55248	0	TRBV4-3	TRBJ2-5	ASSPYFRGQGPEAQY	GCCAGCAGCCCGTACTTCCGAGGACAGGGGCCTGAGGCCCAGTAC	TRBD1	75	51	0	126	3.69e-05	9866	1	1	1	NA	GCAGCCAGAAGACTCGGCCCTGTATCTCTGCGCCAGCAGCCCGTACTTCCGAGGACAGGGGCCTGAGGCCCAGTACTTCGGGCCAGGCACGCGGCTCCTGGTGCTCG	GCAGCCAGAAGACTCGGCCCTGTATCTCTGCGCCAGCAGCC-----------GGACAGGGG-------CCCAGTACTTCGGGCCAGGCACGCGGCTCCTGGTGCTCG	tumor	ChILI_9
55249	0	TRBV4-3	TRBJ1-6	ASSYLGGGGYNSPLH	GCCAGCAGTTACCTTGGCGGCGGGGGCTATAATTCACCCCTCCAC	TRBD2	79	47	0	126	3.69e-05	9866	1	1	1	NA	GCAGCCAGAAGACTCGGCCCTGTATCTCTGCGCCAGCAGTTACCTTGGCGGCGGGGGCTATAATTCACCCCTCCACTTTGGGAATGGGACCAGGCTCACTGTGACAG	GCAGCCAGAAGACTCGGCCCTGTATCTCTGCGCCAGCAG-----------GCGGGGGCTATAATTCACCCCTCCACTTTGGGAATGGGACCAGGCTCACTGTGACAG	tumor	ChILI_9
55250	0	TRBV4-3	TRBJ1-1	ASSRRLGLDGTEAF	GCCAGCAGCCGCCGTTTGGGGCTTGACGGGACTGAAGCTTTC	TRBD2	79	47	0	126	3.69e-05	9866	1	1	1	NA	GCAGCCAGAAGACTCGGCCCTGTATCTCTGCGCCAGCAGCCGCCGTTTGGGGCTTGACGGGACTGAAGCTTTCTTTGGACAAGGCACCAGACTCACAGTTGTAG	GCAGCCAGAAGACTCGGCCCTGTATCTCTGCGCCAGCAGCC-----------------GGGACTGAAGCTTTCTTTGGACAAGGCACCAGACTCACAGTTGTAG	tumor	ChILI_9
55251	0	TRBV4-3	TRBJ1-2	ASSDLGTGVGGYT	GCCAGCAGCGATCTTGGGACAGGGGTGGGTGGCTACACC	TRBD1	86	40	0	126	3.69e-05	9866	1	1	1	NA	GCAGCCAGAAGACTCGGCCCTGTATCTCTGCGCCAGCAGCGATCTTGGGACAGGGGTGGGTGGCTACACCTTCGGTTCGGGGACCAGGTTAACCGTTGTAG	GCAGCCAGAAGACTCGGCCCTGTATCTCTGCGCCAGCAGC------GGGACAGGGG----TGGCTACACCTTCGGTTCGGGGACCAGGTTAACCGTTGTAG	tumor	ChILI_9
55252	0	TRBV4-1	TRBJ2-5	ASSQRPPTGGAETQY	GCCAGCAGCCAAAGGCCTCCGACAGGGGGCGCGGAGACCCAGTAC	TRBD1	69	57	0	126	3.69e-05	9866	1	1	1	NA	GCAGCCAGAAGACTCAGCCCTGTATCTCTGCGCCAGCAGCCAAAGGCCTCCGACAGGGGGCGCGGAGACCCAGTACTTCGGGCCAGGCACGCGGCTCCTGGTGCTCG	GCAGCCAGAAGACTCAGCCCTGTATCTCTGCGCCAGCAGCCAA--------GACAGGGGGC---GAGACCCAGTACTTCGGGCCAGGCACGCGGCTCCTGGTGCTCG	tumor	ChILI_9
55253	0	TRBV6-9	TRBJ1-2	ASSPQGGKGYT	GCCAGCAGTCCACAGGGAGGGAAGGGCTACACC	TRBD2	73	53	0	126	3.69e-05	9866	1	2	1	NA	GGAGTCAGCTGCTCCCTCCCAGACATCTGTATACTTCTGTGCCAGCAGTCCACAGGGAGGGAAGGGCTACACCTTCGGTTCGGGGACCAGGTTAACCGTTGTAG	GGAGTCAGCTGCTCCCTCCCAGACATCTGTATACTTCTGTGCCAGCAGT-----GGGAGGG---GGCTACACCTTCGGTTCGGGGACCAGGTTAACCGTTGTAG	tumor	ChILI_9
55254	0	TRBV9	TRBJ1-1	ASSRLQGKNTEAF	GCCAGCAGCAGACTCCAGGGGAAGAACACTGAAGCTTTC	TRBD1	87	39	0	126	3.69e-05	9866	1	1	1	NA	CTCTGGAGCTGGGGGACTCAGCTTTGTATTTCTGTGCCAGCAGCAGACTCCAGGGGAAGAACACTGAAGCTTTCTTTGGACAAGGCACCAGACTCACAGTTGTAG	CTCTGGAGCTGGGGGACTCAGCTTTGTATTTCTGTGCCAGCAGC------CAGGGG--GAACACTGAAGCTTTCTTTGGACAAGGCACCAGACTCACAGTTGTAG	tumor	ChILI_9
55255	0	TRBV9	TRBJ2-1	ASAEGPRHEQF	GCCAGCGCGGAAGGCCCCCGGCATGAGCAGTTC		70	56	0	126	3.69e-05	9866	1	NA	1	NA	CTCTGGAGCTGGGGGACTCAGCTTTGTATTTCTGTGCCAGCGCGGAAGGCCCCCGGCATGAGCAGTTCTTCGGGCCAGGGACACGGCTCACCGTGCTAG	CTCTGGAGCTGGGGGACTCAGCTTTGTATTTCTGTGCCAGC----------------ATGAGCAGTTCTTCGGGCCAGGGACACGGCTCACCGTGCTAG	tumor	ChILI_9
55256	0	TRBV9	TRBJ2-1	ASSVVGGGQF	GCCAGCAGCGTAGTAGGGGGTGGACAGTTC	TRBD1	68	58	0	126	3.69e-05	9866	1	1	1	NA	CTCTGGAGCTGGGGGACTCAGCTTTGTATTTCTGTGCCAGCAGCGTAGTAGGGGGTGGACAGTTCTTCGGGCCAGGGACACGGCTCACCGTGCTAG	CTCTGGAGCTGGGGGACTCAGCTTTGTATTTCTGTGCCAGCAGCGTAG-AGGGGG----CAGTTCTTCGGGCCAGGGACACGGCTCACCGTGCTAG	tumor	ChILI_9
55257	0	TRBV6-5	TRBJ2-1	ASSYDSVTSGGPNEQF	GCCAGCAGTTACGACAGCGTGACTAGCGGGGGGCCGAATGAGCAGTTC	TRBD2	79	47	0	126	3.69e-05	9866	1	1	1	NA	CGGCTGCTCCCTCCCAGACATCTGTGTACTTCTGTGCCAGCAGTTACGACAGCGTGACTAGCGGGGGGCCGAATGAGCAGTTCTTCGGGCCAGGGACACGGCTCACCGTGCTAG	CGGCTGCTCCCTCCCAGACATCTGTGTACTTCTGTGCCAGCAGTTAC--------GACTAGCGGGGGG---AATGAGCAGTTCTTCGGGCCAGGGACACGGCTCACCGTGCTAG	tumor	ChILI_9
55258	0	TRBV6-5	TRBJ2-7	ASSYPFSGGPARHEQY	GCCAGCAGTTACCCCTTTTCGGGAGGGCCAGCCAGGCACGAGCAGTAC	TRBD2	69	57	0.043	126	3.69e-05	9866	1	2	1	NA	CGGCTGCTCCCTCCCAGACATCCTTGTACTTCTGTGCCAGCAGTTACCCCTTTTCGGGAGGGCCAGCCAGGCACGAGCAGTACTTCGGGCCGGGCACCAGGCTCACGGTCACA	CGGCTGCTCCCTCCCAGACATCTGTGTACTTCTGTGCCAGCAGTTAC-------CGGGAGGG----------ACGAGCAGTACTTCGGGCCGGGCACCAGGCTCACGGTCACA	tumor	ChILI_9
55259	0	TRBV6-5	TRBJ2-7	ASSYDSYYEQY	GCCAGCAGTTACGACTCCTACTACGAGCAGTAC		49	77	0	126	3.69e-05	9866	1	NA	1	NA	GCTCCCTCCCAGACATCTGTGTACTTCTGTGCCAGCAGTTACGACTCCTACTACGAGCAGTACTTCGGGCCGGGCACCAGGCTCACGGTCACAG	GCTCCCTCCCAGACATCTGTGTACTTCTGTGCCAGCAGTTAC--------CTACGAGCAGTACTTCGGGCCGGGCACCAGGCTCACGGTCACAG	tumor	ChILI_9
55260	0	TRBV7-3	TRBJ2-1	ASSLGGGGLGYNEQF	GCCAGCAGCTTAGGAGGGGGCGGGTTGGGCTACAATGAGCAGTTC	TRBD1	100	26	0	126	3.69e-05	9866	1	1	1	NA	CCAGCGCACAGAGCGGGGGGACTCAGCCGTGTATCTCTGTGCCAGCAGCTTAGGAGGGGGCGGGTTGGGCTACAATGAGCAGTTCTTCGGGCCAGGGACACGGCTCACCGTGCTA	CCAGCGCACAGAGCGGGGGGACTCAGCCGTGTATCTCTGTGCCAGCAGCTTA--AGGGGGC--------CTACAATGAGCAGTTCTTCGGGCCAGGGACACGGCTCACCGTGCTA	tumor	ChILI_9
55261	0	TRBV7-2	TRBJ2-7	ASSPGQGVEQY	GCCAGCAGCCCGGGACAGGGAGTCGAGCAGTAC	TRBD1	67	59	0	126	3.69e-05	9866	1	1	1	NA	CCAGCGCACACAGCAGGAGGACTCGGCCGTGTATCTCTGTGCCAGCAGCCCGGGACAGGGAGTCGAGCAGTACTTCGGGCCGGGCACCAGGCTCACGGTCACAG	CCAGCGCACACAGCAGGAGGACTCGGCCGTGTATCTCTGTGCCAGCAGC--GGGACAGGG---CGAGCAGTACTTCGGGCCGGGCACCAGGCTCACGGTCACAG	tumor	ChILI_9
55262	0	TRBV5-4	TRBJ2-1	ASRLTSGSRQF	GCCAGCAGACTAACTAGCGGCTCGCGGCAGTTC	TRBD2	70	56	0	126	3.69e-05	9866	1	1	1	NA	GGAGCTGGACGACTCGGCCCTGTATCTCTGTGCCAGCAGACTAACTAGCGGCTCGCGGCAGTTCTTCGGGCCAGGGACACGGCTCACCGTGCTAG	GGAGCTGGACGACTCGGCCCTGTATCTCTGTGCCAGCAG----ACTAGCGG------GCAGTTCTTCGGGCCAGGGACACGGCTCACCGTGCTAG	tumor	ChILI_9
55263	0	TRBV6-2	TRBJ2-7	ASSSFGTSDYEQY	GCCAGCAGTTCCTTCGGGACTTCAGACTACGAGCAGTAC	TRBD2	43	83	0.025	126	3.69e-05	9866	1	1	1	NA	GCTCCCTCCCAAACATTTGTGTACTTCTGTGCCAGCAGTTCCTTCGGGACTTCAGACTACGAGCAGTACTTCGGGCCGGGCACCAGGCTCACGGTCACA	GCTCCCTCCCAAACATCTGTGTACTTCTGTGCCAGCAGTT-----GGGACT-----CTACGAGCAGTACTTCGGGCCGGGCACCAGGCTCACGGTCACA	tumor	ChILI_9
55264	0	TRBV20-1	TRBJ2-7	RAQSGGLPYEQY	AGGGCCCAATCTGGGGGGCTACCCTACGAGCAGTAC	TRBD1	67	59	0	126	3.69e-05	9866	1	1	1	NA	GCCCATCCTGAAGACAGCAGCTTCTACATCTGCAGGGCCCAATCTGGGGGGCTACCCTACGAGCAGTACTTCGGGCCGGGCACCAGGCTCACGGTCACAG	GCCCATCCTGAAGACAGCAGCTTCTACATCTGCAG-----------GGGGGC---CCTACGAGCAGTACTTCGGGCCGGGCACCAGGCTCACGGTCACAG	tumor	ChILI_9
55265	0	TRBV3-1	TRBJ1-1	ASSQEVGGDTEAF	GCCAGCAGCCAAGAGGTCGGGGGGGACACTGAAGCTTTC	TRBD2	49	77	0.022	126	3.69e-05	9866	1	1	1	NA	GGAGCTTGGTGACTCTCCTGTGTATTTCTGTGCCAGCAGCCAAGAGGTCGGGGGGGACACTGAAGCTTTCTTTGGACAAGGCACCAGACTCACAGTTGTA	GGAGCTTGGTGACTCTGCTGTGTATTTCTGTGCCAGCAGCCAAGA---CGGGGGGGACACTGAAGCTTTCTTTGGACAAGGCACCAGACTCACAGTTGTA	tumor	ChILI_9
55266	0	TRBV15	TRBJ1-5	ATSRPDSSNQPQH	GCCACCAGCCGCCCGGACAGCAGCAATCAGCCCCAGCAT	TRBD1	25	101	0	126	3.69e-05	9866	2	1	1	NA	CACCAGGCCTGGGGGACGCAGCCATGTACCTGTGTGCCACCAGCCGCCCGGACAGCAGCAATCAGCCCCAGCATTTTGGTGATGGGACTCGACTCTCCATCCTAG	CACCAGGCCTGGGGGACGCAGCCATGTACCTGTGTGCCACCAGC-----GGACAG-AGCAATCAGCCCCAGCATTTTGGTGATGGGACTCGACTCTCCATCCTAG	tumor	ChILI_9
55267	0	TRBV13	TRBJ2-5	ASTYRGQETQY	GCCAGCACATACAGGGGGCAAGAGACCCAGTAC	TRBD1	56	70	0	126	3.69e-05	9866	1	1	1	NA	CCTTGGAGCTGGGGGACTCAGCCCTGTACTTCTGTGCCAGCACATACAGGGGGCAAGAGACCCAGTACTTCGGGCCAGGCACGCGGCTCCTGGTGCTCG	CCTTGGAGCTGGGGGACTCAGCCCTGTACTTCTGTGCCAGCA---ACAGGGGGCAAGAGACCCAGTACTTCGGGCCAGGCACGCGGCTCCTGGTGCTCG	tumor	ChILI_9
55268	0	TRBV7-9	TRBJ2-7	ASSPYEQY	GCCAGCAGCCCCTACGAGCAGTAC	TRBD1	78	48	0	126	3.69e-05	9866	1	1	1	NA	CCAGCGCACAGAGCAGGGGGACTCGGCCATGTATCTCTGTGCCAGCAGCCCCTACGAGCAGTACTTCGGGCCGGGCACCAGGCTCACGGTCACAG	CCAGCGCACAGAGCAGGGGGACTCGGCCATGTATCTCTGTGCCAGCAGCCCCTACGAGCAGTACTTCGGGCCGGGCACCAGGCTCACGGTCACAG	tumor	ChILI_9
55269	0	TRBV10-3	TRBJ2-7	AISSPQGLGNPYEQY	GCCATCAGTTCCCCCCAGGGCTTGGGGAACCCCTACGAGCAGTAC	TRBD1	48	78	0	126	3.69e-05	9866	1	1	1	NA	ACCAGCTCCCAGACATCTGTGTACTTCTGTGCCATCAGTTCCCCCCAGGGCTTGGGGAACCCCTACGAGCAGTACTTCGGGCCGGGCACCAGGCTCACGGTCACAG	ACCAGCTCCCAGACATCTGTGTACTTCTGTGCCATCAGT------CAGGG-----------CCTACGAGCAGTACTTCGGGCCGGGCACCAGGCTCACGGTCACAG	tumor	ChILI_9
55270	0	TRBV10-3	TRBJ2-7	AISSSGGDEQY	GCCATCAGTTCCTCCGGGGGAGACGAGCAGTAC	TRBD2	51	75	0	126	3.69e-05	9866	1	1	1	NA	ACCAGCTCCCAGACATCTGTGTACTTCTGTGCCATCAGTTCCTCCGGGGGAGACGAGCAGTACTTCGGGCCGGGCACCAGGCTCACGGTCACAG	ACCAGCTCCCAGACATCTGTGTACTTCTGTGCCATCAGT-----CGGGGG--ACGAGCAGTACTTCGGGCCGGGCACCAGGCTCACGGTCACAG	tumor	ChILI_9
55271	0	TRBV28	TRBJ2-1	ASRDTGRPGGEQF	GCCAGCAGGGACACCGGGAGGCCCGGAGGAGAGCAGTTC	TRBD2	87	39	0.023	126	3.69e-05	9866	1	2	1	NA	CCGCCAGCACCAACCAGACGTCTATGTACCTCTGTGCCAGCAGGGACACCGGGAGGCCCGGAGGAGAGCAGTTCTTCGGGCCAGGGACACGGCTCACCGTGCTAG	CCGCCAGCACCAACCAGACATCTATGTACCTCTGTGCCAGCAG------CGGGAGG---------GAGCAGTTCTTCGGGCCAGGGACACGGCTCACCGTGCTAG	tumor	ChILI_9
55272	0	TRBV28	TRBJ2-1	ASSPTGQGNEQF	GCCAGCAGTCCCACGGGACAGGGGAATGAGCAGTTC	TRBD1	79	47	0.023	126	3.69e-05	9866	1	1	1	NA	CCGCCAGCACCAACCAGACGTCTATGTACCTCTGTGCCAGCAGTCCCACGGGACAGGGGAATGAGCAGTTCTTCGGGCCAGGGACACGGCTCACCGTGCTAG	CCGCCAGCACCAACCAGACATCTATGTACCTCTGTGCCAGCAGT-----GGGACAGGGGAATGAGCAGTTCTTCGGGCCAGGGACACGGCTCACCGTGCTAG	tumor	ChILI_9
55273	0	TRBV28	TRBJ2-1	ASSRHNSYNEQF	GCCAGCAGCCGACACAATTCCTACAATGAGCAGTTC		89	37	0.03	126	3.69e-05	9866	1	NA	1	NA	CAACCAGACGTCTATGTACCTCTGTGCCAGCAGCCGACACAATTCCTACAATGAGCAGTTCTTCGGGCCAGGGACACGGCTCACCGTGCTAG	CAACCAGACATCTATGTACCTCTGTGCCAGCAG----------TCCTACAATGAGCAGTTCTTCGGGCCAGGGACACGGCTCACCGTGCTAG	tumor	ChILI_9
55274	0	TRBV25-1	TRBJ2-1	ASSGAGTGGYEQF	GCCAGCAGCGGGGCGGGGACAGGGGGCTATGAGCAGTTC	TRBD1	88	38	0	126	3.69e-05	9866	1	1	1	NA	GCCAGGCCCTCACATACCTCTCAGTACCTCTGTGCCAGCAGCGGGGCGGGGACAGGGGGCTATGAGCAGTTCTTCGGGCCAGGGACACGGCTCACCGTGCTAG	GCCAGGCCCTCACATACCTCTCAGTACCTCTGTGCCAGCAG-------GGGACAGGGGGC-ATGAGCAGTTCTTCGGGCCAGGGACACGGCTCACCGTGCTAG	tumor	ChILI_9
55275	0	TRBV25-1	TRBJ1-3	ASSELGTGEDTIY	GCCAGCAGTGAATTGGGGACAGGGGAGGACACCATATAT	TRBD1	63	63	0.043	126	3.69e-05	9866	1	1	1	NA	GCCAGGCCCTCACATACCTCTCAGTACCTCCTTGCCAGCAGTGAATTGGGGACAGGGGAGGACACCATATATTTTGGAGAGGGAAGTTGGCTCACTGTTGTA	GCCAGGCCCTCACATACCTCTCAGTACCTCTGTGCCAGCAGTGAAT--GGGACAGGGG---ACACCATATATTTTGGAGAGGGAAGTTGGCTCACTGTTGTA	tumor	ChILI_9
55276	0	TRBV27	TRBJ2-7	ASSKGQGYYEQY	GCCAGCAGTAAAGGACAGGGGTACTACGAGCAGTAC	TRBD1	72	54	0	126	3.69e-05	9866	1	1	1	NA	CGCCCAGCCCCAACCAGACCTCTCTGTACTTCTGTGCCAGCAGTAAAGGACAGGGGTACTACGAGCAGTACTTCGGGCCGGGCACCAGGCTCACGGTCACAG	CGCCCAGCCCCAACCAGACCTCTCTGTACTTCTGTGCCAGCAGT---GGACAGGGG--CTACGAGCAGTACTTCGGGCCGGGCACCAGGCTCACGGTCACAG	tumor	ChILI_9
55277	0	TRBV27	TRBJ2-7	ASSLVLAGDEQY	GCCAGCAGTTTAGTACTAGCGGGAGATGAGCAGTAC	TRBD2	67	59	0.032	126	3.69e-05	9866	1	2	1	NA	GACCTCTCTGTATTTCTGTGCCAGCAGTTTAGTACTAGCGGGAGATGAGCAGTACTTCGGGCCGGGCACCAGGCTCACGGTCACA	GACCTCTCTGTACTTCTGTGCCAGCAGTTTA--ACTAGCGGGAG--GAGCAGTACTTCGGGCCGGGCACCAGGCTCACGGTCACA	tumor	ChILI_9
55278	0	TRBV27	TRBJ2-7	ASSLAPQYEQY	GCCAGCAGTTTGGCCCCACAATACGAGCAGTAC	TRBD1	73	53	0	126	3.69e-05	9866	1	1	1	NA	CGCCCAGCCCCAACCAGACCTCTCTGTACTTCTGTGCCAGCAGTTTGGCCCCACAATACGAGCAGTACTTCGGGCCGGGCACCAGGCTCACGGTCACAG	CGCCCAGCCCCAACCAGACCTCTCTGTACTTCTGTGCCAGCAGTTT-GCCCC----TACGAGCAGTACTTCGGGCCGGGCACCAGGCTCACGGTCACAG	tumor	ChILI_9
55279	0	TRBV29-1	TRBJ2-1	SFESPQEIYNEQF	AGCTTTGAATCCCCCCAGGAAATATACAATGAGCAGTTC		47	78	0.025	125	3.66e-05	9897	1	NA	1	NA	GAGCCCTGAAGACAGCAGCATATATCTCTGCAGCTTTGAATCCCCCCAGGAAATATACAATGAGCAGTTCTTCGGGCCAGGGACACGGCTCACCGTGCTAG	GAGCCCTGAAGACAGCAGCATATATCTCTGCAGCGTTGAA---------------TACAATGAGCAGTTCTTCGGGCCAGGGACACGGCTCACCGTGCTAG	tumor	ChILI_9
55280	0	TRBV29-1	TRBJ2-1	SASPDSTDNEQF	AGCGCCAGTCCTGATTCAACCGACAATGAGCAGTTC		58	67	0	125	3.66e-05	9897	3	NA	1	NA	GAGCCCTGAAGACAGCAGCATATATCTCTGCAGCGCCAGTCCTGATTCAACCGACAATGAGCAGTTCTTCGGGCCAGGGACACGGCTCACCGTGCTAG	GAGCCCTGAAGACAGCAGCATATATCTCTGCAGCGC-----------------ACAATGAGCAGTTCTTCGGGCCAGGGACACGGCTCACCGTGCTAG	tumor	ChILI_9
55281	0	TRBV29-1	TRBJ2-1	SGMGQGSYNEQF	AGCGGAATGGGACAGGGATCCTACAATGAGCAGTTC	TRBD1	64	61	0	125	3.66e-05	9897	1	1	1	NA	GAGCCCTGAAGACAGCAGCATATATCTCTGCAGCGGAATGGGACAGGGATCCTACAATGAGCAGTTCTTCGGGCCAGGGACACGGCTCACCGTGCTAG	GAGCCCTGAAGACAGCAGCATATATCTCTGCAGCG----GGGACAGGG-TCCTACAATGAGCAGTTCTTCGGGCCAGGGACACGGCTCACCGTGCTAG	tumor	ChILI_9
55282	0	TRBV29-1	TRBJ1-4	SVLGQGVEKLF	AGCGTTCTAGGACAGGGGGTGGAAAAACTGTTT	TRBD1	87	38	0	125	3.66e-05	9897	1	1	1	NA	GAGCCCTGAAGACAGCAGCATATATCTCTGCAGCGTTCTAGGACAGGGGGTGGAAAAACTGTTTTTTGGCAGTGGAACCCAGCTCTCTGTCTTGG	GAGCCCTGAAGACAGCAGCATATATCTCTGCAGCGTT---GGACAGGGGG--GAAAAACTGTTTTTTGGCAGTGGAACCCAGCTCTCTGTCTTGG	tumor	ChILI_9
55283	0	TRBV29-1	TRBJ2-4	GGMASKNIQY	GGAGGAATGGCGAGCAAAAACATTCAGTAC	TRBD2	55	70	0	125	3.66e-05	9897	1	2	1	NA	GAGCCCTGAAGACAGCAGCATATATCTCTGCGGAGGAATGGCGAGCAAAAACATTCAGTACTTCGGCGCCGGGACCCGGCTCTCAGTGCTGG	GAGCCCTGAAGACAGCAGCATATATCTCTGCGGAGG---------CAAAAACATTCAGTACTTCGGCGCCGGGACCCGGCTCTCAGTGCTGG	tumor	ChILI_9
55284	0	TRBV29-1	TRBJ2-1	SVVAGVHEHF	AGCGTTGTAGCGGGAGTACATGAGCATTTC	TRBD2	67	58	0	125	3.66e-05	9897	1	2	1	NA	GAGCCCTGAAGACAGCAGCATATATCTCTGCAGCGTTGTAGCGGGAGTACATGAGCATTTCTTCGGGCCAGGGACACGGCTCACCGTGCTAG	GAGCCCTGAAGACAGCAGCATATATCTCTGCAGCGTTGTAGCGGGAG---ATGAGCAGTTCTTCGGGCCAGGGACACGGCTCACCGTGCTAG	tumor	ChILI_9
55285	0	TRBV29-1	TRBJ2-1	SVGGRYNEQF	AGCGTTGGGGGGCGGTACAATGAGCAGTTC	TRBD1	61	64	0	125	3.66e-05	9897	1	1	1	NA	GAGCCCTGAAGACAGCAGCATATATCTCTGCAGCGTTGGGGGGCGGTACAATGAGCAGTTCTTCGGGCCAGGGACACGGCTCACCGTGCTAG	GAGCCCTGAAGACAGCAGCATATATCTCTGCAGCGTTGGGGGGC--TACAATGAGCAGTTCTTCGGGCCAGGGACACGGCTCACCGTGCTAG	tumor	ChILI_9
55286	0	TRBV29-1	TRBJ2-1	SGRDNNEQF	AGCGGGAGGGATAACAATGAGCAGTTC	TRBD2	57	68	0	125	3.66e-05	9897	1	2	1	NA	GAGCCCTGAAGACAGCAGCATATATCTCTGCAGCGGGAGGGATAACAATGAGCAGTTCTTCGGGCCAGGGACACGGCTCACCGTGCTAG	GAGCCCTGAAGACAGCAGCATATATCTCTGCAGCGGGAGGG---ACAATGAGCAGTTCTTCGGGCCAGGGACACGGCTCACCGTGCTAG	tumor	ChILI_9
55287	0	TRBV29-1	TRBJ2-1	SVEEGTEQF	AGCGTTGAAGAAGGAACTGAGCAGTTC		73	52	0	125	3.66e-05	9897	1	NA	1	NA	GAGCCCTGAAGACAGCAGCATATATCTCTGCAGCGTTGAAGAAGGAACTGAGCAGTTCTTCGGGCCAGGGACACGGCTCACCGTGCTAG	GAGCCCTGAAGACAGCAGCATATATCTCTGCAGCGTTGAAGA------TGAGCAGTTCTTCGGGCCAGGGACACGGCTCACCGTGCTAG	tumor	ChILI_9
55288	0	TRBV10-2	TRBJ1-2	ASGQGIRNYGYT	GCCAGTGGACAGGGGATACGAAACTATGGCTACACC	TRBD1	67	58	0	125	3.66e-05	9897	1	1	1	NA	ACCCGCTCCCAGACATCTGTGTATTTCTGCGCCAGTGGACAGGGGATACGAAACTATGGCTACACCTTCGGTTCGGGGACCAGGTTAACCGTTGTAG	ACCCGCTCCCAGACATCTGTGTATTTCTGCGCCAG-GGACAGGGG------AACTATGGCTACACCTTCGGTTCGGGGACCAGGTTAACCGTTGTAG	tumor	ChILI_9
55289	0	TRBV4-2	TRBJ1-1	ASSLRDRVMNTEAF	GCCAGCAGCCTAAGGGACAGGGTCATGAACACTGAAGCTTTC	TRBD1	81	44	0.024	125	3.66e-05	9897	1	1	1	NA	GCAGCCAGAAGACTCGGCCCTGTATCTCTATGCCAGCAGCCTAAGGGACAGGGTCATGAACACTGAAGCTTTCTTTGGACAAGGCACCAGACTCACAGTTGTAG	GCAGCCAGAAGACTCGGCCCTGTATCTCTGTGCCAGCAGCC---GGGACAGGG---TGAACACTGAAGCTTTCTTTGGACAAGGCACCAGACTCACAGTTGTAG	tumor	ChILI_9
55290	0	TRBV4-2	TRBJ2-5	ASSQEGTVQETQY	GCCAGCAGCCAAGAAGGGACCGTGCAAGAGACCCAGTAC	TRBD1	68	57	0	125	3.66e-05	9897	1	1	1	NA	GCAGCCAGAAGACTCGGCCCTGTATCTCTGTGCCAGCAGCCAAGAAGGGACCGTGCAAGAGACCCAGTACTTCGGGCCAGGCACGCGGCTCCTGGTGCTCG	GCAGCCAGAAGACTCGGCCCTGTATCTCTGTGCCAGCAGCCAAGA-GGGAC----CAAGAGACCCAGTACTTCGGGCCAGGCACGCGGCTCCTGGTGCTCG	tumor	ChILI_9
55291	0	TRBV4-2	TRBJ2-5	ASSQDQGRKETQY	GCCAGCAGCCAAGATCAGGGCAGGAAAGAGACCCAGTAC	TRBD1	60	65	0	125	3.66e-05	9897	1	1	1	NA	GCAGCCAGAAGACTCGGCCCTGTATCTCTGTGCCAGCAGCCAAGATCAGGGCAGGAAAGAGACCCAGTACTTCGGGCCAGGCACGCGGCTCCTGGTGCTCG	GCAGCCAGAAGACTCGGCCCTGTATCTCTGTGCCAGCAGCCAAGA-CAGGG-----AAGAGACCCAGTACTTCGGGCCAGGCACGCGGCTCCTGGTGCTCG	tumor	ChILI_9
55292	0	TRBV4-3	TRBJ1-6	ASSLEGQLNSPPH	GCCAGCAGCCTAGAGGGACAGCTCAATTCACCCCCCCAC	TRBD1	78	47	0	125	3.66e-05	9897	1	1	2	NA	GCAGCCAGAAGACTCGGCCCTGTATCTCTGCGCCAGCAGCCTAGAGGGACAGCTCAATTCACCCCCCCACTTTGGGAACGGGACCAGGCTCACTGTGACA	GCAGCCAGAAGACTCGGCCCTGTATCTCTGCGCCAGCAGCC----GGGACAG---AATTCACCCCTCCACTTTGGGAACGGGACCAGGCTCACTGTGACA	tumor	ChILI_9
55293	0	TRBV9	TRBJ2-1	ASAGSSYNEQF	GCCAGCGCGGGAAGCTCCTACAATGAGCAGTTC	TRBD2	77	48	0	125	3.66e-05	9897	1	2	1	NA	CTCTGGAGCTGGGGGACTCAGCTTTGTATTTCTGTGCCAGCGCGGGAAGCTCCTACAATGAGCAGTTCTTCGGGCCAGGGACACGGCTCACCGTGCTAG	CTCTGGAGCTGGGGGACTCAGCTTTGTATTTCTGTGCCAGCGCGGGA--CTCCTACAATGAGCAGTTCTTCGGGCCAGGGACACGGCTCACCGTGCTAG	tumor	ChILI_9
55294	0	TRBV6-5	TRBJ2-1	ASSFGCRGGYNEQF	GCCAGCAGTTTTGGTTGTCGGGGGGGCTACAATGAGCAGTTC	TRBD2	15	110	0	125	3.66e-05	9897	1	1	1	NA	GCTCCCTCCCAGACATCTGTGTACTTCTGTGCCAGCAGTTTTGGTTGTCGGGGGGGCTACAATGAGCAGTTCTTCGGGCCAGGGACACGGCTCACCGTGCTAG	GCTCCCTCCCAGACATCTGTGTACTTCTGTGCCAGCAGTT--------CGGGGGGGCTACAATGAGCAGTTCTTCGGGCCAGGGACACGGCTCACCGTGCTAG	tumor	ChILI_9
55295	0	TRBV7-2	TRBJ2-7	ASSPTGAYEQY	GCCAGCAGCCCCACAGGGGCCTACGAGCAGTAC	TRBD1	74	51	0	125	3.66e-05	9897	1	1	1	NA	CCAGCGCACACAGCAGGAGGACTCGGCCGTGTATCTCTGTGCCAGCAGCCCCACAGGGGCCTACGAGCAGTACTTCGGGCCGGGCACCAGGCTCACGGTCACAG	CCAGCGCACACAGCAGGAGGACTCGGCCGTGTATCTCTGTGCCAGCAGC---ACAGGGGCCTACGAGCAGTACTTCGGGCCGGGCACCAGGCTCACGGTCACAG	tumor	ChILI_9
55296	0	TRBV7-6	TRBJ2-1	ASSLGGGSSELKEQF	GCCAGCAGCTTAGGGGGGGGGTCTAGCGAGCTAAAGGAGCAGTTC	TRBD2	75	50	0	125	3.66e-05	9897	1	1	1	NA	CCAGCGCACAGAGCAGCGGGACTCGGCCATGTATCGCTGTGCCAGCAGCTTAGGGGGGGGGTCTAGCGAGCTAAAGGAGCAGTTCTTCGGGCCAGGGACACGGCTCACCGTGCTAG	CCAGCGCACAGAGCAGCGGGACTCGGCCATGTATCGCTGTGCCAGCAGCTTAG-GGGGGGG---------------GAGCAGTTCTTCGGGCCAGGGACACGGCTCACCGTGCTAG	tumor	ChILI_9
55297	0	TRBV5-1	TRBJ2-1	ASLGSTGYNEQF	GCCAGCTTGGGGTCCACAGGGTACAATGAGCAGTTC	TRBD1	73	52	0	125	3.66e-05	9897	1	1	1	NA	GGAGCTGGGGGACTCGGCCCTTTATCTTTGCGCCAGCTTGGGGTCCACAGGGTACAATGAGCAGTTCTTCGGGCCAGGGACACGGCTCACCGTGCTAG	GGAGCTGGGGGACTCGGCCCTTTATCTTTGCGCCAGC---------ACAGGGTACAATGAGCAGTTCTTCGGGCCAGGGACACGGCTCACCGTGCTAG	tumor	ChILI_9
55298	0	TRBV19	TRBJ2-1	ASSIYGTSGYNEQF	GCCAGTAGTATCTACGGGACTTCGGGCTACAATGAGCAGTTC	TRBD2	71	54	0	125	3.66e-05	9897	1	1	1	NA	CGGCCCAAAAGAACCCGACAGCTTTCTATCTCTGTGCCAGTAGTATCTACGGGACTTCGGGCTACAATGAGCAGTTCTTCGGGCCAGGGACACGGCTCACCGTGCTAG	CGGCCCAAAAGAACCCGACAGCTTTCTATCTCTGTGCCAGTAGTAT----GGGACT-----CTACAATGAGCAGTTCTTCGGGCCAGGGACACGGCTCACCGTGCTAG	tumor	ChILI_9
55299	0	TRBV20-1	TRBJ1-2	SARDSRTGDYGYT	AGTGCTAGAGATTCTAGGACAGGGGACTATGGCTACACC	TRBD1	67	58	0	125	3.66e-05	9897	1	1	1	NA	GCCCATCCTGAAGACAGCAGCTTCTACATCTGCAGTGCTAGAGATTCTAGGACAGGGGACTATGGCTACACCTTCGGTTCGGGGACCAGGTTAACCGTTGTAG	GCCCATCCTGAAGACAGCAGCTTCTACATCTGCAGTGCTAGAGA-----GGACAGGGGACTATGGCTACACCTTCGGTTCGGGGACCAGGTTAACCGTTGTAG	tumor	ChILI_9
55300	0	TRBV20-1	TRBJ2-1	SASGPFWYNEQF	AGTGCTAGCGGGCCTTTTTGGTACAATGAGCAGTTC	TRBD2	60	65	0	125	3.66e-05	9897	1	1	1	NA	GCCCATCCTGAAGACAGCAGCTTCTACATCTGCAGTGCTAGCGGGCCTTTTTGGTACAATGAGCAGTTCTTCGGGCCAGGGACACGGCTCACCGTGCTAG	GCCCATCCTGAAGACAGCAGCTTCTACATCTGCAGTGCTAGCGGG---------TACAATGAGCAGTTCTTCGGGCCAGGGACACGGCTCACCGTGCTAG	tumor	ChILI_9
55301	0	TRBV20-1	TRBJ2-7	SAPHHEQY	AGTGCGCCGCACCACGAGCAGTAC		55	70	0	125	3.66e-05	9897	1	NA	1	NA	GCCCATCCTGAAGACAGCAGCTTCTACATCTGCAGTGCGCCGCACCACGAGCAGTACTTCGGGCCGGGCACCAGGCTCACGGTCACAG	GCCCATCCTGAAGACAGCAGCTTCTACATCTGCAGTGC--------ACGAGCAGTACTTCGGGCCGGGCACCAGGCTCACGGTCACAG	tumor	ChILI_9
55302	0	TRBV12-3	TRBJ2-1	ASSFWTSTNEQF	GCCAGCAGTTTCTGGACTAGCACCAATGAGCAGTTC	TRBD2	48	77	0	125	3.66e-05	9897	1	1	1	NA	CAGAACCCAGGGACTCAGCTGTGTACTTCTGTGCCAGCAGTTTCTGGACTAGCACCAATGAGCAGTTCTTCGGGCCAGGGACACGGCTCACCGTGCTAG	CAGAACCCAGGGACTCAGCTGTGTACTTCTGTGCCAGCAGTTT--GGACTAGC--CAATGAGCAGTTCTTCGGGCCAGGGACACGGCTCACCGTGCTAG	tumor	ChILI_9
55303	0	TRBV12-3	TRBJ2-1	ASSPRTENNEQF	GCCAGCAGTCCCAGAACCGAAAACAATGAGCAGTTC		61	64	0	125	3.66e-05	9897	1	NA	1	NA	CAGAACCCAGGGACTCAGCTGTGTACTTCTGTGCCAGCAGTCCCAGAACCGAAAACAATGAGCAGTTCTTCGGGCCAGGGACACGGCTCACCGTGCTAG	CAGAACCCAGGGACTCAGCTGTGTACTTCTGTGCCAGCAGT-------------ACAATGAGCAGTTCTTCGGGCCAGGGACACGGCTCACCGTGCTAG	tumor	ChILI_9
55304	0	TRBV30	TRBJ2-7	AWSPLAGVSGEQY	GCCTGGAGTCCCCTAGCGGGAGTCTCCGGCGAGCAGTAC	TRBD2	75	50	0.025	125	3.66e-05	9897	1	2	1	NA	CCTTCTCAGTGACTCTGGCTTTTATCTCTGTGCCTGGAGTCCCCTAGCGGGAGTCTCCGGCGAGCAGTACTTCGGGCCGGGCACCAGGCTCACGGTCACAG	CCTTCTCAGTGACTCTGGCTTCTATCTCTGTGCCTGGAGT---CTAGCGGGAG-------CGAGCAGTACTTCGGGCCGGGCACCAGGCTCACGGTCACAG	tumor	ChILI_9
55305	0	TRBV30	TRBJ2-7	AWSKGAYEQY	GCCTGGAGTAAAGGGGCCTACGAGCAGTAC	TRBD1	50	75	0	125	3.66e-05	9897	1	1	1	NA	CCTTCTCAGTGACTCTGGCTTCTATCTCTGTGCCTGGAGTAAAGGGGCCTACGAGCAGTACTTCGGGCCGGGCACCAGGCTCACGGTCACAG	CCTTCTCAGTGACTCTGGCTTCTATCTCTGTGCCTGGAGT---GGGGCCTACGAGCAGTACTTCGGGCCGGGCACCAGGCTCACGGTCACAG	tumor	ChILI_9
55306	0	TRBV3-1	TRBJ1-5	ASSQYRGNQPQH	GCCAGCAGCCAATACAGGGGTAATCAGCCCCAGCAT	TRBD1	43	82	0	125	3.66e-05	9897	1	1	1	NA	GGAGCTTGGTGACTCTGCTGTGTATTTCTGTGCCAGCAGCCAATACAGGGGTAATCAGCCCCAGCATTTTGGTGATGGGACTCGACTCTCCATCCTAG	GGAGCTTGGTGACTCTGCTGTGTATTTCTGTGCCAGCAGCCAA-ACAGGGG-AATCAGCCCCAGCATTTTGGTGATGGGACTCGACTCTCCATCCTAG	tumor	ChILI_9
55307	0	TRBV7-7	TRBJ2-7	ASSLAGNHEQY	GCCAGCAGTCTGGCAGGGAACCACGAGCAGTAC	TRBD1	56	69	0	125	3.66e-05	9897	1	1	1	NA	CAGCGCACAGAGCAGCGGGACTCAGCCATGTATCGCTGTGCCAGCAGTCTGGCAGGGAACCACGAGCAGTACTTCGGGCCGGGCACCAGGCTCACGGTCACAG	CAGCGCACAGAGCAGCGGGACTCAGCCATGTATCGCTGTGCCAGCAG-----CAGGG----ACGAGCAGTACTTCGGGCCGGGCACCAGGCTCACGGTCACAG	tumor	ChILI_9
55308	0	TRBV7-7	TRBJ2-5	ASSPIDSSSQY	GCTAGCAGCCCTATCGACAGTAGCAGCCAGTAC	TRBD1	81	44	0.021	125	3.66e-05	9897	1	1	1	NA	CAGCGCACAGAGCAGCGGGACTCAGCCATGTATCGCTGTGCTAGCAGCCCTATCGACAGTAGCAGCCAGTACTTCGGGCCAGGCACGCGGCTCCTGGTGCTCG	CAGCGCACAGAGCAGCGGGACTCAGCCATGTATCGCTGTGCCAGCAGC------GACAG------CCAGTACTTCGGGCCAGGCACGCGGCTCCTGGTGCTCG	tumor	ChILI_9
55309	0	TRBV14	TRBJ2-1	ASSQVFSSYNEQF	GCCAGCAGCCAAGTTTTCAGCTCCTACAATGAGCAGTTC		84	41	0	125	3.66e-05	9897	1	NA	1	NA	GCAGAACTGGAGGATTCTGGAGTTTATTTCTGTGCCAGCAGCCAAGTTTTCAGCTCCTACAATGAGCAGTTCTTCGGGCCAGGGACACGGCTCACCGTGCTAG	GCAGAACTGGAGGATTCTGGAGTTTATTTCTGTGCCAGCAGCCAAG-------CTCCTACAATGAGCAGTTCTTCGGGCCAGGGACACGGCTCACCGTGCTAG	tumor	ChILI_9
55310	0	TRBV7-9	TRBJ2-7	ASSDYYEQY	GCCAGCAGCGACTACTACGAGCAGTAC	TRBD2	59	66	0	125	3.66e-05	9897	1	1	1	NA	CCAGCGCACAGAGCAGGGGGACTCGGCCATGTATCTCTGTGCCAGCAGCGACTACTACGAGCAGTACTTCGGGCCGGGCACCAGGCTCACGGTCACAG	CCAGCGCACAGAGCAGGGGGACTCGGCCATGTATCTCTGTGCCAGCAGCGACTACTACGAGCAGTACTTCGGGCCGGGCACCAGGCTCACGGTCACAG	tumor	ChILI_9
55311	0	TRBV10-3	TRBJ1-3	AISGTDGNTIY	GCCATCAGTGGGACAGACGGAAACACCATATAT	TRBD1	50	75	0	125	3.66e-05	9897	1	1	1	NA	ACCAGCTCCCAGACATCTGTGTACTTCTGTGCCATCAGTGGGACAGACGGAAACACCATATATTTTGGAGAGGGAAGTTGGCTCACTGTTGTAG	ACCAGCTCCCAGACATCTGTGTACTTCTGTGCCATCAGTGGGACAG--GGAAACACCATATATTTTGGAGAGGGAAGTTGGCTCACTGTTGTAG	tumor	ChILI_9
55312	0	TRBV24-1	TRBJ2-1	ATGQGPNEQF	GCCACCGGACAGGGGCCCAATGAGCAGTTC	TRBD1	68	57	0	125	3.66e-05	9897	1	1	1	NA	CCCCAACCAGACAGCTCTTTACTTCTGTGCCACCGGACAGGGGCCCAATGAGCAGTTCTTCGGGCCAGGGACACGGCTCACCGTGCTAG	CCCCAACCAGACAGCTCTTTACTTCTGTGCCACCGGACAGGGG--CAATGAGCAGTTCTTCGGGCCAGGGACACGGCTCACCGTGCTAG	tumor	ChILI_9
55313	0	TRBV28	TRBJ2-7	ASSPRVLEQY	GCCAGCAGTCCACGGGTACTGGAGCAGTAC		89	36	0.023	125	3.66e-05	9897	1	NA	1	NA	CCGCCAGCACCAACCAGACGTCTATGTACCTCTGTGCCAGCAGTCCACGGGTACTGGAGCAGTACTTCGGGCCGGGCACCAGGCTCACGGTCACAG	CCGCCAGCACCAACCAGACATCTATGTACCTCTGTGCCAGCAGT------------GAGCAGTACTTCGGGCCGGGCACCAGGCTCACGGTCACAG	tumor	ChILI_9
55314	0	TRBV27	TRBJ2-7	ASSLRATNYEQY	GCCAGCAGTTTACGGGCAACCAACTACGAGCAGTAC		78	47	0	125	3.66e-05	9897	1	NA	1	NA	CCCCAACCAGACCTCTCTGTACTTCTGTGCCAGCAGTTTACGGGCAACCAACTACGAGCAGTACTTCGGGCCGGGCACCAGGCTCACGGTCACAG	CCCCAACCAGACCTCTCTGTACTTCTGTGCCAGCAGTTTA-----------CTACGAGCAGTACTTCGGGCCGGGCACCAGGCTCACGGTCACAG	tumor	ChILI_9
55315	0	TRBV27	TRBJ2-7	ASSLYEQY	GCCAGCAGTCTCTACGAGCAGTAC		61	64	0	125	3.66e-05	9897	1	NA	1	NA	CGCCCAGCCCCAACCAGACCTCTCTGTACTTCTGTGCCAGCAGTCTCTACGAGCAGTACTTCGGGCCGGGCACCAGGCTCACGGTCACAG	CGCCCAGCCCCAACCAGACCTCTCTGTACTTCTGTGCCAGCAGT--CTACGAGCAGTACTTCGGGCCGGGCACCAGGCTCACGGTCACAG	tumor	ChILI_9
55316	0	TRBV19	TRBJ2-7	ASSIGQLYEQY	GCCAGTAGTATTGGACAGCTCTACGAGCAGTAC	TRBD1	79	46	0	125	3.66e-05	9897	1	1	1	NA	CGGCCCAAAAGAACCCGACAGCTTTCTATCTCTGTGCCAGTAGTATTGGACAGCTCTACGAGCAGTACTTCGGGCCGGGCACCAGGCTCACGGTCACAG	CGGCCCAAAAGAACCCGACAGCTTTCTATCTCTGTGCCAGTAGTAT-GGACAG--CTACGAGCAGTACTTCGGGCCGGGCACCAGGCTCACGGTCACAG	tumor	ChILI_9
55317	0	TRBV28	TRBJ2-1	ASRKMGEGLSHIEQF	GCCAGCAGAAAGATGGGGGAGGGACTCTCCCACATCGAGCAGTTC	TRBD2	75	50	0.023	125	3.66e-05	9897	1	2	1	NA	CCGCCAGCACCAACCAGACGTCTATGTACCTCTGTGCCAGCAGAAAGATGGGGGAGGGACTCTCCCACATCGAGCAGTTCTTCGGGCCAGGGACACGGCTCACCGTGCTAG	CCGCCAGCACCAACCAGACATCTATGTACCTCTGTGCCAGCAG--------GGGAGGG-------------GAGCAGTTCTTCGGGCCAGGGACACGGCTCACCGTGCTAG	tumor	ChILI_9
55318	0	TRBV4-2	TRBJ1-5	ASSQEGGQLNQPQH	GCCAGCAGCCAAGAAGGAGGACAGCTTAATCAGCCCCAGCAT	TRBD1	54	71	0	125	3.66e-05	9897	1	1	1	NA	GCAGCCAGAAGACTCGGCCCTGTATCTCTGTGCCAGCAGCCAAGAAGGAGGACAGCTTAATCAGCCCCAGCATTTTGGTGATGGGACTCGACTCTCCATCCTAG	GCAGCCAGAAGACTCGGCCCTGTATCTCTGTGCCAGCAGCCAAGA----GGACAG---AATCAGCCCCAGCATTTTGGTGATGGGACTCGACTCTCCATCCTAG	tumor	ChILI_9
55319	0	TRBV20-1	TRBJ2-7	SARTGTTSYEQY	AGTGCTAGGACCGGGACTACCAGCTACGAGCAGTAC	TRBD2	54	71	0	125	3.66e-05	9897	1	1	1	NA	GCCCATCCTGAAGACAGCAGCTTCTACATCTGCAGTGCTAGGACCGGGACTACCAGCTACGAGCAGTACTTCGGGCCGGGCACCAGGCTCACGGTCACAG	GCCCATCCTGAAGACAGCAGCTTCTACATCTGCAGTGCTAG----GGGACTA----CTACGAGCAGTACTTCGGGCCGGGCACCAGGCTCACGGTCACAG	tumor	ChILI_9
55320	0	TRBV29-1	TRBJ2-3	SSIGGHTSTDTQY	AGCTCGATCGGGGGGCACACTAGCACAGATACGCAGTAT	TRBD2	65	59	0	124	3.631e-05	9938	1	1	1	NA	GAGCCCTGAAGACAGCAGCATATATCTCTGCAGCTCGATCGGGGGGCACACTAGCACAGATACGCAGTATTTTGGCCCAGGCACCCGGCTGACAGTGCTCG	GAGCCCTGAAGACAGCAGCATATATCTCTGCAGC-----CGGGGGG------AGCACAGATACGCAGTATTTTGGCCCAGGCACCCGGCTGACAGTGCTCG	tumor	ChILI_9
55321	0	TRBV29-1	TRBJ2-1	SVEVGSGVWHEQF	AGCGTTGAAGTGGGTAGCGGGGTATGGCATGAGCAGTTC	TRBD2	64	60	0	124	3.631e-05	9938	1	1	1	NA	GAGCCCTGAAGACAGCAGCATATATCTCTGCAGCGTTGAAGTGGGTAGCGGGGTATGGCATGAGCAGTTCTTCGGGCCAGGGACACGGCTCACCGTGCTAG	GAGCCCTGAAGACAGCAGCATATATCTCTGCAGCGTTGAAG----TAGCGGGG------ATGAGCAGTTCTTCGGGCCAGGGACACGGCTCACCGTGCTAG	tumor	ChILI_9
55322	0	TRBV29-1	TRBJ2-5	SVEYAEETQY	AGCGTTGAGTATGCGGAAGAGACCCAGTAC		49	75	0	124	3.631e-05	9938	1	NA	1	NA	GAGCCCTGAAGACAGCAGCATATATCTCTGCAGCGTTGAGTATGCGGAAGAGACCCAGTACTTCGGGCCAGGCACGCGGCTCCTGGTGCTCG	GAGCCCTGAAGACAGCAGCATATATCTCTGCAGCGTTGA--------AAGAGACCCAGTACTTCGGGCCAGGCACGCGGCTCCTGGTGCTCG	tumor	ChILI_9
55323	0	TRBV6-1	TRBJ2-7	ASRRGHRYEQY	GCCAGCAGGAGGGGTCACCGCTACGAGCAGTAC	TRBD2	68	56	0	124	3.631e-05	9938	1	2	1	NA	CGGCTGCTCCCTCCCAGACATCTGTGTACTTCTGTGCCAGCAGGAGGGGTCACCGCTACGAGCAGTACTTCGGGCCGGGCACCAGGCTCACGGTCACAG	CGGCTGCTCCCTCCCAGACATCTGTGTACTTCTGTGCCAGCAGGAGGG-------CTACGAGCAGTACTTCGGGCCGGGCACCAGGCTCACGGTCACAG	tumor	ChILI_9
55324	0	TRBV4-2	TRBJ1-1	ASSQEATGASREAF	GCCAGCAGCCAAGAGGCGACAGGGGCCTCCCGTGAAGCTTTC	TRBD1	73	51	0	124	3.631e-05	9938	1	1	1	NA	GCAGCCAGAAGACTCGGCCCTGTATCTCTGTGCCAGCAGCCAAGAGGCGACAGGGGCCTCCCGTGAAGCTTTCTTTGGACAAGGCACCAGACTCACAGTTGTAG	GCAGCCAGAAGACTCGGCCCTGTATCTCTGTGCCAGCAGCCAAGA---GACAGGGG-------TGAAGCTTTCTTTGGACAAGGCACCAGACTCACAGTTGTAG	tumor	ChILI_9
55325	0	TRBV4-2	TRBJ1-1	ASSRGSSFNTEAF	GCCAGCAGCCGGGGGTCCTCATTTAACACTGAAGCTTTC	TRBD2	72	52	0	124	3.631e-05	9938	1	1	1	NA	GCAGCCAGAAGACTCGGCCCTGTATCTCTGTGCCAGCAGCCGGGGGTCCTCATTTAACACTGAAGCTTTCTTTGGACAAGGCACCAGACTCACAGTTGTAG	GCAGCCAGAAGACTCGGCCCTGTATCTCTGTGCCAGCAGCCGGGGG---------AACACTGAAGCTTTCTTTGGACAAGGCACCAGACTCACAGTTGTAG	tumor	ChILI_9
55326	0	TRBV4-3	TRBJ1-1	ASSVTRGWNTEAF	GCCAGCAGCGTGACCAGGGGTTGGAACACTGAAGCTTTC	TRBD1	73	51	0	124	3.631e-05	9938	1	1	1	NA	GCAGCCAGAAGACTCGGCCCTGTATCTCTGCGCCAGCAGCGTGACCAGGGGTTGGAACACTGAAGCTTTCTTTGGACAAGGCACCAGACTCACAGTTGTAG	GCAGCCAGAAGACTCGGCCCTGTATCTCTGCGCCAGCAGC-----CAGGGG---GAACACTGAAGCTTTCTTTGGACAAGGCACCAGACTCACAGTTGTAG	tumor	ChILI_9
55327	0	TRBV9	TRBJ2-1	ASSVGGSTYNEQF	GCCAGCAGCGTAGGGGGCAGTACCTACAATGAGCAGTTC	TRBD1	67	57	0.021	124	3.631e-05	9938	1	1	1	NA	CTCTGGAGCTGGGGGACTCAGCTTTGTATTTCTCTGCCAGCAGCGTAGGGGGCAGTACCTACAATGAGCAGTTCTTCGGGCCAGGGACACGGCTCACCGTGCTAG	CTCTGGAGCTGGGGGACTCAGCTTTGTATTTCTGTGCCAGCAGCGTAGGGGGC----CCTACAATGAGCAGTTCTTCGGGCCAGGGACACGGCTCACCGTGCTAG	tumor	ChILI_9
55328	0	TRBV9	TRBJ2-1	ASSRGVNEQF	GCCAGCAGCCGGGGCGTCAATGAGCAGTTC	TRBD2	60	64	0	124	3.631e-05	9938	1	1	1	NA	CTCTGGAGCTGGGGGACTCAGCTTTGTATTTCTGTGCCAGCAGCCGGGGCGTCAATGAGCAGTTCTTCGGGCCAGGGACACGGCTCACCGTGCTAG	CTCTGGAGCTGGGGGACTCAGCTTTGTATTTCTGTGCCAGCAGCCGGGG---CAATGAGCAGTTCTTCGGGCCAGGGACACGGCTCACCGTGCTAG	tumor	ChILI_9
55329	0	TRBV7-2	TRBJ2-1	ASSLGGTGGRYEQF	GCCAGCAGCTTGGGGGGGACAGGGGGGAGGTATGAGCAGTTC	TRBD1	118	6	0	124	3.631e-05	9938	1	1	1	NA	CCAGCGCACACAGCAGGAGGACTCGGCCGTGTATCTCTGTGCCAGCAGCTTGGGGGGGACAGGGGGGAGGTATGAGCAGTTCTTCGGGCCAGGGACACGGCTCACCGTGCTAG	CCAGCGCACACAGCAGGAGGACTCGGCCGTGTATCTCTGTGCCAGCAGCTT----GGGACAGGGGG-----ATGAGCAGTTCTTCGGGCCAGGGACACGGCTCACCGTGCTAG	tumor	ChILI_9
55330	0	TRBV7-2	TRBJ2-7	ASSLDSSGRGEQY	GCCAGCAGCTTAGATTCTAGCGGGAGGGGCGAGCAGTAC	TRBD2	76	48	0	124	3.631e-05	9938	1	2	1	NA	CAGGAGGACTCGGCCGTGTATCTCTGTGCCAGCAGCTTAGATTCTAGCGGGAGGGGCGAGCAGTACTTCGGGCCGGGCACCAGGCTCACGGTCACAG	CAGGAGGACTCGGCCGTGTATCTCTGTGCCAGCAGCTTAG---CTAGCGGGAGGG-CGAGCAGTACTTCGGGCCGGGCACCAGGCTCACGGTCACAG	tumor	ChILI_9
55331	0	TRBV7-2	TRBJ2-1	ASSQTSGGAGQF	GCCAGCAGCCAGACTAGCGGGGGGGCCGGGCAGTTC	TRBD2	85	39	0	124	3.631e-05	9938	1	1	1	NA	CCAGCGCACACAGCAGGAGGACTCGGCCGTGTATCTCTGTGCCAGCAGCCAGACTAGCGGGGGGGCCGGGCAGTTCTTCGGGCCAGGGACACGGCTCACCGTGCTAG	CCAGCGCACACAGCAGGAGGACTCGGCCGTGTATCTCTGTGCCAGCAGC--GACTAGCGGGGGGG----GCAGTTCTTCGGGCCAGGGACACGGCTCACCGTGCTAG	tumor	ChILI_9
55332	0	TRBV19	TRBJ2-1	ASSAIRDRGLGDEQF	GCCAGTAGTGCCATAAGGGACAGGGGGCTGGGAGATGAGCAGTTC	TRBD1	92	32	0	124	3.631e-05	9938	1	1	1	NA	CGGCCCAAAAGAACCCGACAGCTTTCTATCTCTGTGCCAGTAGTGCCATAAGGGACAGGGGGCTGGGAGATGAGCAGTTCTTCGGGCCAGGGACACGGCTCACCGTGCTAG	CGGCCCAAAAGAACCCGACAGCTTTCTATCTCTGTGCCAGTAGT-------GGGACAGGGGGC------ATGAGCAGTTCTTCGGGCCAGGGACACGGCTCACCGTGCTAG	tumor	ChILI_9
55333	0	TRBV18	TRBJ2-1	ASSRPAGVGNEQF	GCCAGCTCCCGCCCTGCAGGGGTTGGCAATGAGCAGTTC	TRBD1	56	68	0	124	3.631e-05	9938	1	1	1	NA	CCAGCAGGTAGTGCGAGGAGATTCGGCAGCTTATTTCTGTGCCAGCTCCCGCCCTGCAGGGGTTGGCAATGAGCAGTTCTTCGGGCCAGGGACACGGCTCACCGTGCTA	CCAGCAGGTAGTGCGAGGAGATTCGGCAGCTTATTTCTGTGCCAGCTC--------CAGGGG----CAATGAGCAGTTCTTCGGGCCAGGGACACGGCTCACCGTGCTA	tumor	ChILI_9
55334	0	TRBV6-2	TRBJ2-7	ASSYSGGTPYEQY	GCCAGCAGTTACTCAGGAGGAACGCCCTACGAGCAGTAC	TRBD2	44	80	0	124	3.631e-05	9938	1	2	1	NA	GCTCCCTCCCAAACATCTGTGTACTTCTGTGCCAGCAGTTACTCAGGAGGAACGCCCTACGAGCAGTACTTCGGGCCGGGCACCAGGCTCACGGTCACAG	GCTCCCTCCCAAACATCTGTGTACTTCTGTGCCAGCAGTTACTC-GGAGG-----CCTACGAGCAGTACTTCGGGCCGGGCACCAGGCTCACGGTCACAG	tumor	ChILI_9
55335	0	TRBV20-1	TRBJ2-7	SARDVGALSYEQY	AGTGCTAGAGATGTCGGGGCCCTCTCCTACGAGCAGTAC	TRBD1	79	45	0	124	3.631e-05	9938	1	1	1	NA	GCCCATCCTGAAGACAGCAGCTTCTACATCTGCAGTGCTAGAGATGTCGGGGCCCTCTCCTACGAGCAGTACTTCGGGCCGGGCACCAGGCTCACGGTCACAG	GCCCATCCTGAAGACAGCAGCTTCTACATCTGCAGTGCTAGAGA----GGGGC---CTCCTACGAGCAGTACTTCGGGCCGGGCACCAGGCTCACGGTCACAG	tumor	ChILI_9
55336	0	TRBV20-1	TRBJ2-7	SARIGAYEQY	AGTGCTAGGATAGGGGCATACGAGCAGTAC	TRBD1	50	74	0	124	3.631e-05	9938	1	1	1	NA	GCCCATCCTGAAGACAGCAGCTTCTACATCTGCAGTGCTAGGATAGGGGCATACGAGCAGTACTTCGGGCCGGGCACCAGGCTCACGGTCACAG	GCCCATCCTGAAGACAGCAGCTTCTACATCTGCAGTGCTAG----GGGGC-TACGAGCAGTACTTCGGGCCGGGCACCAGGCTCACGGTCACAG	tumor	ChILI_9
55337	0	TRBV12-3	TRBJ2-1	ASRKTGGSYNEQF	GCCAGCAGGAAAACAGGGGGCTCCTACAATGAGCAGTTC	TRBD1	49	75	0	124	3.631e-05	9938	1	1	1	NA	CAGAACCCAGGGACTCAGCTGTGTACTTCTGTGCCAGCAGGAAAACAGGGGGCTCCTACAATGAGCAGTTCTTCGGGCCAGGGACACGGCTCACCGTGCTAG	CAGAACCCAGGGACTCAGCTGTGTACTTCTGTGCCAGCAG----ACAGGGGGCTCCTACAATGAGCAGTTCTTCGGGCCAGGGACACGGCTCACCGTGCTAG	tumor	ChILI_9
55338	0	TRBV12-3	TRBJ2-7	ASSASGSTYEQY	GCCAGCAGTGCGAGCGGGTCCACCTACGAGCAGTAC	TRBD2	58	66	0	124	3.631e-05	9938	1	1	1	NA	CAGAACCCAGGGACTCAGCTGTGTACTTCTGTGCCAGCAGTGCGAGCGGGTCCACCTACGAGCAGTACTTCGGGCCGGGCACCAGGCTCACGGTCACAG	CAGAACCCAGGGACTCAGCTGTGTACTTCTGTGCCAGCAGT---AGCGGG----CCTACGAGCAGTACTTCGGGCCGGGCACCAGGCTCACGGTCACAG	tumor	ChILI_9
55339	0	TRBV12-3	TRBJ2-7	ASSPTGGREQY	GCCAGCAGCCCGACAGGGGGCAGGGAGCAGTAC	TRBD1	58	66	0	124	3.631e-05	9938	1	1	1	NA	CAGAACCCAGGGACTCAGCTGTGTACTTCTGTGCCAGCAGCCCGACAGGGGGCAGGGAGCAGTACTTCGGGCCGGGCACCAGGCTCACGGTCACAG	CAGAACCCAGGGACTCAGCTGTGTACTTCTGTGCCAGCAG---GACAGGGGGC---GAGCAGTACTTCGGGCCGGGCACCAGGCTCACGGTCACAG	tumor	ChILI_9
55340	0	TRBV12-3	TRBJ2-1	ASSFGDNEQF	GCCAGCAGTTTTGGAGACAATGAGCAGTTC		60	64	0.07	124	3.631e-05	9938	1	NA	1	NA	CAGAACCCAGGGACTCAGCCTTGTACCTCTGTGCCAGCAGTTTTGGAGACAATGAGCAGTTCTTCGGGCCAGGGACACGGCTCACCGTGCTA	CAGAACCCAGGGACTCAGCTGTGTACTTCTGTGCCAGCAGTTT-----ACAATGAGCAGTTCTTCGGGCCAGGGACACGGCTCACCGTGCTA	tumor	ChILI_9
55341	0	TRBV30	TRBJ2-3	AWSSGTSTDTQY	GCCTGGAGTTCCGGGACCTCCACAGATACGCAGTAT	TRBD1	49	75	0	124	3.631e-05	9938	1	1	1	NA	CCTTCTCAGTGACTCTGGCTTCTATCTCTGTGCCTGGAGTTCCGGGACCTCCACAGATACGCAGTATTTTGGCCCAGGCACCCGGCTGACAGTGCTCG	CCTTCTCAGTGACTCTGGCTTCTATCTCTGTGCCTGGAGT---GGGAC---CACAGATACGCAGTATTTTGGCCCAGGCACCCGGCTGACAGTGCTCG	tumor	ChILI_9
55342	0	TRBV3-1	TRBJ2-1	ASSTLGGVTYNEQF	GCCAGCAGTACCCTCGGGGGAGTAACCTACAATGAGCAGTTC	TRBD2	87	37	0	124	3.631e-05	9938	1	1	1	NA	GGAGCTTGGTGACTCTGCTGTGTATTTCTGTGCCAGCAGTACCCTCGGGGGAGTAACCTACAATGAGCAGTTCTTCGGGCCAGGGACACGGCTCACCGTGCTAG	GGAGCTTGGTGACTCTGCTGTGTATTTCTGTGCCAGCAG------CGGGGG-----CCTACAATGAGCAGTTCTTCGGGCCAGGGACACGGCTCACCGTGCTAG	tumor	ChILI_9
55343	0	TRBV3-1	TRBJ2-3	ASNLAGATDTQY	GCCAGCAACCTAGCGGGGGCCACAGATACGCAGTAT	TRBD2	73	51	0	124	3.631e-05	9938	1	1	1	NA	GGAGCTTGGTGACTCTGCTGTGTATTTCTGTGCCAGCAACCTAGCGGGGGCCACAGATACGCAGTATTTTGGCCCAGGCACCCGGCTGACAGTGCTCG	GGAGCTTGGTGACTCTGCTGTGTATTTCTGTGCCAGCA--CTAGCGGGGG-CACAGATACGCAGTATTTTGGCCCAGGCACCCGGCTGACAGTGCTCG	tumor	ChILI_9
55344	0	TRBV15	TRBJ2-1	ATSRGTPGNYNEQF	GCCACCAGCAGAGGGACCCCGGGAAACTACAATGAGCAGTTC	TRBD2	88	36	0	124	3.631e-05	9938	1	1	1	NA	AGCCATGTACCTGTGTGCCACCAGCAGAGGGACCCCGGGAAACTACAATGAGCAGTTCTTCGGGCCAGGGACACGGCTCACCGTGCTAG	AGCCATGTACCTGTGTGCCACCAGCAGAGGGAC---------CTACAATGAGCAGTTCTTCGGGCCAGGGACACGGCTCACCGTGCTAG	tumor	ChILI_9
55345	0	TRBV7-8	TRBJ2-7	ASTRGGSLLGEQY	GCCAGCACCCGTGGGGGGTCCCTTTTGGGCGAGCAGTAC	TRBD2	69	55	0	124	3.631e-05	9938	1	1	1	NA	CAGGAGGACTCCGCCGTGTATCTCTGTGCCAGCACCCGTGGGGGGTCCCTTTTGGGCGAGCAGTACTTCGGGCCGGGCACCAGGCTCACGGTCACAG	CAGGAGGACTCCGCCGTGTATCTCTGTGCCAGCA-----GGGGGG-----------CGAGCAGTACTTCGGGCCGGGCACCAGGCTCACGGTCACAG	tumor	ChILI_9
55346	0	TRBV28	TRBJ1-5	ASSLLGVNQPQH	GCCAGCAGTTTATTGGGGGTCAATCAGCCCCAGCAT	TRBD1	17	107	0.021	124	3.631e-05	9938	1	1	1	NA	CCGCCAGCACCAACCAGACGTCTATGTACCTCTGTGCCAGCAGTTTATTGGGGGTCAATCAGCCCCAGCATTTTGGTGATGGGACTCGACTCTCCATCCTAG	CCGCCAGCACCAACCAGACATCTATGTACCTCTGTGCCAGCAGTTTAT-GGGGG-CAATCAGCCCCAGCATTTTGGTGATGGGACTCGACTCTCCATCCTAG	tumor	ChILI_9
55347	0	TRBV28	TRBJ2-1	ASSFRENEQF	GCCAGCAGTTTCAGGGAGAATGAGCAGTTC	TRBD2	86	38	0.022	124	3.631e-05	9938	1	2	1	NA	CCGCCAGCACCAACCAGACGTCTATGTACCTCTGTGCCAGCAGTTTCAGGGAGAATGAGCAGTTCTTCGGGCCAGGGACACGGCTCACCGTGCTAG	CCGCCAGCACCAACCAGACATCTATGTACCTCTGTGCCAGCAGTTT--GGGAGAATGAGCAGTTCTTCGGGCCAGGGACACGGCTCACCGTGCTAG	tumor	ChILI_9
55348	0	TRBV25-1	TRBJ2-7	ASSRYRGQTYEQY	GCCAGCAGTAGATACAGGGGCCAGACCTACGAGCAGTAC	TRBD1	44	80	0	124	3.631e-05	9938	1	1	1	NA	GCCAGGCCCTCACATACCTCTCAGTACCTCTGTGCCAGCAGTAGATACAGGGGCCAGACCTACGAGCAGTACTTCGGGCCGGGCACCAGGCTCACGGTCACAG	GCCAGGCCCTCACATACCTCTCAGTACCTCTGTGCCAGCAGT----ACAGGGG-----CCTACGAGCAGTACTTCGGGCCGGGCACCAGGCTCACGGTCACAG	tumor	ChILI_9
55349	0	TRBV27	TRBJ2-7	ASSWKLAPHEQY	GCCAGCTCCTGGAAACTAGCTCCTCACGAGCAGTAC	TRBD2	76	48	0	124	3.631e-05	9938	1	1	1	NA	CGCCCAGCCCCAACCAGACCTCTCTGTACTTCTGTGCCAGCTCCTGGAAACTAGCTCCTCACGAGCAGTACTTCGGGCCGGGCACCAGGCTCACGGTCACAG	CGCCCAGCCCCAACCAGACCTCTCTGTACTTCTGTGCCAGC--------ACTAGC-----ACGAGCAGTACTTCGGGCCGGGCACCAGGCTCACGGTCACAG	tumor	ChILI_9
55350	0	TRBV28	TRBJ2-1	ASSLSGRKFNEQF	GCCAGCAGTTTGAGCGGGAGGAAGTTCAATGAGCAGTTC	TRBD2	84	40	0.022	124	3.631e-05	9938	1	2	1	NA	CCGCCAGCACCAACCAGACGTCTATGTACCTCTGTGCCAGCAGTTTGAGCGGGAGGAAGTTCAATGAGCAGTTCTTCGGGCCAGGGACACGGCTCACCGTGCTAG	CCGCCAGCACCAACCAGACATCTATGTACCTCTGTGCCAGCAGTTT-AGCGGGAGG-----CAATGAGCAGTTCTTCGGGCCAGGGACACGGCTCACCGTGCTAG	tumor	ChILI_9
55351	0	TRBV29-1	TRBJ2-1	SVNGQASYNEQF	AGCGTGAACGGCCAGGCCTCCTACAATGAGCAGTTC		66	57	0	123	3.602e-05	9969	1	NA	1	NA	GAGCCCTGAAGACAGCAGCATATATCTCTGCAGCGTGAACGGCCAGGCCTCCTACAATGAGCAGTTCTTCGGGCCAGGGACACGGCTCACCGTGCTAG	GAGCCCTGAAGACAGCAGCATATATCTCTGCAGCGT------------CTCCTACAATGAGCAGTTCTTCGGGCCAGGGACACGGCTCACCGTGCTAG	tumor	ChILI_9
55352	0	TRBV29-1	TRBJ2-4	SVATSGIGDIQY	AGCGTGGCGACTAGCGGGATTGGGGACATTCAGTAC	TRBD2	37	86	0.028	123	3.602e-05	9969	1	2	1	NA	GAGCCCTGAAGACAGCAGCATATATCTCTCCAGCGTGGCGACTAGCGGGATTGGGGACATTCAGTACTTCGGCGCCGGGACCCGGCTCTCAGTGCTGG	GAGCCCTGAAGACAGCAGCATATATCTCTGCAGCGT---GACTAGCGGGA------ACATTCAGTACTTCGGCGCCGGGACCCGGCTCTCAGTGCTGG	tumor	ChILI_9
55353	0	TRBV6-1	TRBJ1-1	ASSLPPSTEAF	GCCAGCAGCTTACCGCCCAGCACTGAAGCTTTC		73	50	0.023	123	3.602e-05	9969	1	NA	1	NA	CGGCTGTTCCCTCCCAGACATCTGTGTACTTCTGTGCCAGCAGCTTACCGCCCAGCACTGAAGCTTTCTTTGGACAAGGCACCAGACTCACAGTTGTAG	CGGCTGCTCCCTCCCAGACATCTGTGTACTTCTGTGCCAGCAG------------CACTGAAGCTTTCTTTGGACAAGGCACCAGACTCACAGTTGTAG	tumor	ChILI_9
55354	0	TRBV4-3	TRBJ1-1	ASSQGIPGTEAF	GCCAGCAGCCAAGGGATTCCCGGCACTGAAGCTTTC		62	61	0	123	3.602e-05	9969	1	NA	1	NA	GCAGCCAGAAGACTCGGCCCTGTATCTCTGCGCCAGCAGCCAAGGGATTCCCGGCACTGAAGCTTTCTTTGGACAAGGCACCAGACTCACAGTTGTAG	GCAGCCAGAAGACTCGGCCCTGTATCTCTGCGCCAGCAGCCAAG----------CACTGAAGCTTTCTTTGGACAAGGCACCAGACTCACAGTTGTAG	tumor	ChILI_9
55355	0	TRBV4-3	TRBJ1-1	ASSQEKNTEAF	GCCAGCAGCCAAGAGAAGAACACTGAAGCTTTC		84	39	0	123	3.602e-05	9969	1	NA	1	NA	GCAGCCAGAAGACTCGGCCCTGTATCTCTGCGCCAGCAGCCAAGAGAAGAACACTGAAGCTTTCTTTGGACAAGGCACCAGACTCACAGTTGTAG	GCAGCCAGAAGACTCGGCCCTGTATCTCTGCGCCAGCAGCCAAGA---GAACACTGAAGCTTTCTTTGGACAAGGCACCAGACTCACAGTTGTAG	tumor	ChILI_9
55356	0	TRBV9	TRBJ2-3	ASSVEGASTDTQY	GCCAGCAGCGTAGAGGGGGCTAGCACAGATACGCAGTAT	TRBD1	56	67	0.042	123	3.602e-05	9969	1	1	1	NA	CTCTGGAGCTGGGGGACTCAGCTTTGGTTTTCTGTGCCAGCAGCGTAGAGGGGGCTAGCACAGATACGCAGTATTTTGGCCCAGGCACCCGGCTGACAGTGCTC	CTCTGGAGCTGGGGGACTCAGCTTTGTATTTCTGTGCCAGCAGCGTAGAGGGGGC-AGCACAGATACGCAGTATTTTGGCCCAGGCACCCGGCTGACAGTGCTC	tumor	ChILI_9
55357	0	TRBV9	TRBJ2-3	ASSVGTDTQY	GCCAGCAGCGTAGGAACAGATACGCAGTAT		78	45	0	123	3.602e-05	9969	1	NA	1	NA	CTCTGGAGCTGGGGGACTCAGCTTTGTATTTCTGTGCCAGCAGCGTAGGAACAGATACGCAGTATTTTGGCCCAGGCACCCGGCTGACAGTGCTCG	CTCTGGAGCTGGGGGACTCAGCTTTGTATTTCTGTGCCAGCAGCGTAG--ACAGATACGCAGTATTTTGGCCCAGGCACCCGGCTGACAGTGCTCG	tumor	ChILI_9
55358	0	TRBV5-6	TRBJ2-1	ASSPPVRPAEQF	GCCAGCAGCCCCCCGGTGAGGCCCGCTGAGCAGTTC		35	88	0	123	3.602e-05	9969	1	NA	1	NA	GAACGCCTTGTTGCTGGGGGACTCGGCCCTCTATCTCTGTGCCAGCAGCCCCCCGGTGAGGCCCGCTGAGCAGTTCTTCGGGCCAGGGACACGGCTCACCGTGCTAG	GAACGCCTTGTTGCTGGGGGACTCGGCCCTCTATCTCTGTGCCAGCAGC-----------------TGAGCAGTTCTTCGGGCCAGGGACACGGCTCACCGTGCTAG	tumor	ChILI_9
55359	0	TRBV5-4	TRBJ2-7	ASSLDNTYEQY	GCCAGCAGCTTGGACAATACCTACGAGCAGTAC	TRBD1	68	55	0	123	3.602e-05	9969	1	1	1	NA	GGAGCTGGACGACTCGGCCCTGTATCTCTGTGCCAGCAGCTTGGACAATACCTACGAGCAGTACTTCGGGCCGGGCACCAGGCTCACGGTCACAG	GGAGCTGGACGACTCGGCCCTGTATCTCTGTGCCAGCAGCTTGGACA---CCTACGAGCAGTACTTCGGGCCGGGCACCAGGCTCACGGTCACAG	tumor	ChILI_9
55360	0	TRBV5-1	TRBJ1-4	ASSFSRGRGEKLF	GCCAGCAGCTTTTCCAGGGGGCGAGGTGAAAAACTGTTT	TRBD1	72	51	0	123	3.602e-05	9969	1	1	1	NA	GGAGCTGGGGGACTCGGCCCTTTATCTTTGCGCCAGCAGCTTTTCCAGGGGGCGAGGTGAAAAACTGTTTTTTGGCAGTGGAACCCAGCTCTCTGTCTTGG	GGAGCTGGGGGACTCGGCCCTTTATCTTTGCGCCAGCAGCTT---CAGGGGGC----TGAAAAACTGTTTTTTGGCAGTGGAACCCAGCTCTCTGTCTTGG	tumor	ChILI_9
55361	0	TRBV19	TRBJ2-7	ASTSSGSYYEQY	GCCAGTACATCTAGCGGGTCCTACTACGAGCAGTAC	TRBD2	86	37	0	123	3.602e-05	9969	1	1	1	NA	CGGCCCAAAAGAACCCGACAGCTTTCTATCTCTGTGCCAGTACATCTAGCGGGTCCTACTACGAGCAGTACTTCGGGCCGGGCACCAGGCTCACGGTCACAG	CGGCCCAAAAGAACCCGACAGCTTTCTATCTCTGTGCCAGTA---CTAGCGGG-----CTACGAGCAGTACTTCGGGCCGGGCACCAGGCTCACGGTCACAG	tumor	ChILI_9
55362	0	TRBV19	TRBJ2-7	ASSPTGSSYEQY	GCCAGTAGCCCGACAGGATCCTCCTACGAGCAGTAC	TRBD1	71	52	0	123	3.602e-05	9969	1	1	1	NA	CGGCCCAAAAGAACCCGACAGCTTTCTATCTCTGTGCCAGTAGCCCGACAGGATCCTCCTACGAGCAGTACTTCGGGCCGGGCACCAGGCTCACGGTCACAG	CGGCCCAAAAGAACCCGACAGCTTTCTATCTCTGTGCCAGTAG---GACAGG---CTCCTACGAGCAGTACTTCGGGCCGGGCACCAGGCTCACGGTCACAG	tumor	ChILI_9
55363	0	TRBV6-2	TRBJ2-7	ASSSAYEQY	GCCAGCAGTTCCGCGTACGAGCAGTAC		58	65	0	123	3.602e-05	9969	1	NA	1	NA	GCTCCCTCCCAAACATCTGTGTACTTCTGTGCCAGCAGTTCCGCGTACGAGCAGTACTTCGGGCCGGGCACCAGGCTCACGGTCACAG	GCTCCCTCCCAAACATCTGTGTACTTCTGTGCCAGCAGTT-----TACGAGCAGTACTTCGGGCCGGGCACCAGGCTCACGGTCACAG	tumor	ChILI_9
55364	0	TRBV20-1	TRBJ2-7	SAPTGGGYEQY	AGTGCCCCGACGGGAGGGGGCTACGAGCAGTAC	TRBD2	50	73	0	123	3.602e-05	9969	1	2	1	NA	GCCCATCCTGAAGACAGCAGCTTCTACATCTGCAGTGCCCCGACGGGAGGGGGCTACGAGCAGTACTTCGGGCCGGGCACCAGGCTCACGGTCACAG	GCCCATCCTGAAGACAGCAGCTTCTACATCTGCAGTGC-----CGGGAGGG--CTACGAGCAGTACTTCGGGCCGGGCACCAGGCTCACGGTCACAG	tumor	ChILI_9
55365	0	TRBV12-3	TRBJ2-7	ASSVLYEQY	GCCAGCAGTGTCCTCTACGAGCAGTAC	TRBD1	51	72	0	123	3.602e-05	9969	1	1	1	NA	CAGAACCCAGGGACTCAGCTGTGTACTTCTGTGCCAGCAGTGTCCTCTACGAGCAGTACTTCGGGCCGGGCACCAGGCTCACGGTCACAG	CAGAACCCAGGGACTCAGCTGTGTACTTCTGTGCCAGCAGTGTCC-CTACGAGCAGTACTTCGGGCCGGGCACCAGGCTCACGGTCACAG	tumor	ChILI_9
55366	0	TRBV30	TRBJ2-1	ARSLHDQGEQF	GCCCGAAGCTTGCACGATCAGGGTGAGCAGTTC	TRBD1	58	65	0	123	3.602e-05	9969	1	1	1	NA	CCTTCTCAGTGACTCTGGCTTCTATCTCTGTGCCCGAAGCTTGCACGATCAGGGTGAGCAGTTCTTCGGGCCAGGGACACGGCTCACCGTGCTAG	CCTTCTCAGTGACTCTGGCTTCTATCTCTGTGCC---------------CAGGGTGAGCAGTTCTTCGGGCCAGGGACACGGCTCACCGTGCTAG	tumor	ChILI_9
55367	0	TRBV3-1	TRBJ2-1	ATKPSGRNEQF	GCAACTAAACCTAGCGGGAGAAATGAGCAGTTC	TRBD2	63	60	0	123	3.602e-05	9969	1	2	1	NA	GGAGCTTGGTGACTCTGCTGTGTATTTCTGTGCAACTAAACCTAGCGGGAGAAATGAGCAGTTCTTCGGGCCAGGGACACGGCTCACCGTGCTAG	GGAGCTTGGTGACTCTGCTGTGTATTTCTGTGC--------CTAGCGGGAG-AATGAGCAGTTCTTCGGGCCAGGGACACGGCTCACCGTGCTAG	tumor	ChILI_9
55368	0	TRBV15	TRBJ1-1	ATSIREGVEAF	GCCACCAGCATCCGGGAGGGGGTTGAAGCTTTC	TRBD2	61	62	0	123	3.602e-05	9969	2	2	1	NA	CACCAGGCCTGGGGGACGCAGCCATGTACCTGTGTGCCACCAGCATCCGGGAGGGGGTTGAAGCTTTCTTTGGACAAGGCACCAGACTCACAGTTGTA	CACCAGGCCTGGGGGACGCAGCCATGTACCTGTGTGCCACCAGC---CGGGAGGG---TGAAGCTTTCTTTGGACAAGGCACCAGACTCACAGTTGTA	tumor	ChILI_9
55369	0	TRBV14	TRBJ2-7	ASSQRRENNEQY	GCCAGCAGCCAGAGACGGGAGAATAACGAGCAGTAC	TRBD2	59	64	0	123	3.602e-05	9969	1	2	1	NA	GCAGAACTGGAGGATTCTGGAGTTTATTTCTGTGCCAGCAGCCAGAGACGGGAGAATAACGAGCAGTACTTCGGGCCGGGCACCAGGCTCACGGTCACAG	GCAGAACTGGAGGATTCTGGAGTTTATTTCTGTGCCAGCAGCCA----CGGGAG----ACGAGCAGTACTTCGGGCCGGGCACCAGGCTCACGGTCACAG	tumor	ChILI_9
55370	0	TRBV14	TRBJ2-7	ASSHAGQAYEQY	GCCAGCAGCCACGCGGGACAGGCGTACGAGCAGTAC	TRBD1	76	47	0	123	3.602e-05	9969	1	1	1	NA	GCAGAACTGGAGGATTCTGGAGTTTATTTCTGTGCCAGCAGCCACGCGGGACAGGCGTACGAGCAGTACTTCGGGCCGGGCACCAGGCTCACGGTCACAG	GCAGAACTGGAGGATTCTGGAGTTTATTTCTGTGCCAGCAGCCA---GGGACAGG--TACGAGCAGTACTTCGGGCCGGGCACCAGGCTCACGGTCACAG	tumor	ChILI_9
55371	0	TRBV14	TRBJ2-7	ASSPPSYEQY	GCCAGCAGCCCACCCTCCTACGAGCAGTAC		64	59	0	123	3.602e-05	9969	1	NA	1	NA	GCAGAACTGGAGGATTCTGGAGTTTATTTCTGTGCCAGCAGCCCACCCTCCTACGAGCAGTACTTCGGGCCGGGCACCAGGCTCACGGTCACAG	GCAGAACTGGAGGATTCTGGAGTTTATTTCTGTGCCAGCAGCC----CTCCTACGAGCAGTACTTCGGGCCGGGCACCAGGCTCACGGTCACAG	tumor	ChILI_9
55372	0	TRBV25-1	TRBJ2-7	ASSEYSPAYEQY	GCCAGCAGTGAATATAGTCCAGCCTACGAGCAGTAC	TRBD2	46	77	0	123	3.602e-05	9969	1	1	1	NA	GCCAGGCCCTCACATACCTCTCAGTACCTCTGTGCCAGCAGTGAATATAGTCCAGCCTACGAGCAGTACTTCGGGCCGGGCACCAGGCTCACGGTCACAG	GCCAGGCCCTCACATACCTCTCAGTACCTCTGTGCCAGCAGTGAATATAGTCC--CCTACGAGCAGTACTTCGGGCCGGGCACCAGGCTCACGGTCACAG	tumor	ChILI_9
55373	0	TRBV27	TRBJ2-7	ASSTDGDSYEQY	GCCAGCAGCACGGATGGGGACTCCTACGAGCAGTAC	TRBD2	54	69	0	123	3.602e-05	9969	1	1	1	NA	CCCCAACCAGACCTCTCTGTACTTCTGTGCCAGCAGCACGGATGGGGACTCCTACGAGCAGTACTTCGGGCCGGGCACCAGGCTCACGGTCACAG	CCCCAACCAGACCTCTCTGTACTTCTGTGCCAGCAG--------GGGACTCCTACGAGCAGTACTTCGGGCCGGGCACCAGGCTCACGGTCACAG	tumor	ChILI_9
55374	0	TRBV27	TRBJ2-3	ASSRPPTDTQY	GCCAGCAGTCGTCCCCCCACAGATACGCAGTAT		77	46	0	123	3.602e-05	9969	1	NA	1	NA	CGCCCAGCCCCAACCAGACCTCTCTGTACTTCTGTGCCAGCAGTCGTCCCCCCACAGATACGCAGTATTTTGGCCCAGGCACCCGGCTGACAGTGCTCG	CGCCCAGCCCCAACCAGACCTCTCTGTACTTCTGTGCCAGCAGT--------CACAGATACGCAGTATTTTGGCCCAGGCACCCGGCTGACAGTGCTCG	tumor	ChILI_9
55375	0	TRBV5-4	TRBJ2-7	ASSSDPGQGFEQY	GCCAGCAGTTCTGACCCGGGACAGGGGTTTGAGCAGTAC	TRBD1	49	74	0	123	3.602e-05	9969	1	1	1	NA	GGAGCTGGACGACTCGGCCCTGTATCTCTGTGCCAGCAGTTCTGACCCGGGACAGGGGTTTGAGCAGTACTTCGGGCCGGGCACCAGGCTCACGGTCACAG	GGAGCTGGACGACTCGGCCCTGTATCTCTGTGCCAGCAG---------GGGACAGGGG---GAGCAGTACTTCGGGCCGGGCACCAGGCTCACGGTCACAG	tumor	ChILI_9
55376	0	TRBV6-2	TRBJ1-3	ASTRGFGNTIY	GCCAGTACCCGGGGCTTTGGAAACACCATATAT	TRBD1	48	75	0	123	3.602e-05	9969	1	1	1	NA	GCTCCCTCCCAAACATCTGTGTACTTCTGTGCCAGTACCCGGGGCTTTGGAAACACCATATATTTTGGAGAGGGAAGTTGGCTCACTGTTGTAG	GCTCCCTCCCAAACATCTGTGTACTTCTGTGCCAG-----GGGGC--TGGAAACACCATATATTTTGGAGAGGGAAGTTGGCTCACTGTTGTAG	tumor	ChILI_9
55377	0	TRBV7-9	TRBJ2-1	ASSDDRGPNYNEQF	GCCAGCAGCGACGACAGGGGCCCCAACTACAATGAGCAGTTC	TRBD1	15	108	0	123	3.602e-05	9969	1	1	1	NA	CCAGCGCACAGAGCAGGGGGACTCGGCCATGTATCTCTGTGCCAGCAGCGACGACAGGGGCCCCAACTACAATGAGCAGTTCTTCGGGCCAGGGACACGGCTCACCGTGCTAG	CCAGCGCACAGAGCAGGGGGACTCGGCCATGTATCTCTGTGCCAGCAGC---GACAGGGG------CTACAATGAGCAGTTCTTCGGGCCAGGGACACGGCTCACCGTGCTAG	tumor	ChILI_9
55378	0	TRBV20-1	TRBJ2-7	SASNSYEQY	AGTGCTAGCAACAGCTACGAGCAGTAC		65	58	0	123	3.602e-05	9969	1	NA	1	NA	GCCCATCCTGAAGACAGCAGCTTCTACATCTGCAGTGCTAGCAACAGCTACGAGCAGTACTTCGGGCCGGGCACCAGGCTCACGGTCACAG	GCCCATCCTGAAGACAGCAGCTTCTACATCTGCAGTGCTAG------CTACGAGCAGTACTTCGGGCCGGGCACCAGGCTCACGGTCACAG	tumor	ChILI_9
55379	0	TRBV29-1	TRBJ2-1	SVLGLPSSYNEQF	AGCGTGCTGGGACTTCCCAGCTCCTACAATGAGCAGTTC	TRBD2	48	74	0	122	3.573e-05	9997	1	1	1	NA	GAGCCCTGAAGACAGCAGCATATATCTCTGCAGCGTGCTGGGACTTCCCAGCTCCTACAATGAGCAGTTCTTCGGGCCAGGGACACGGCTCACCGTGCTAG	GAGCCCTGAAGACAGCAGCATATATCTCTGCAGCGT---GGGACT------CTCCTACAATGAGCAGTTCTTCGGGCCAGGGACACGGCTCACCGTGCTAG	tumor	ChILI_9
55380	0	TRBV29-1	TRBJ2-3	SVRTDTQY	AGCGTCAGGACAGATACGCAGTAT		63	59	0	122	3.573e-05	9997	1	NA	1	NA	GAGCCCTGAAGACAGCAGCATATATCTCTGCAGCGTCAGGACAGATACGCAGTATTTTGGCCCAGGCACCCGGCTGACAGTGCTCG	GAGCCCTGAAGACAGCAGCATATATCTCTGCAGCGT----ACAGATACGCAGTATTTTGGCCCAGGCACCCGGCTGACAGTGCTCG	tumor	ChILI_9
55381	0	TRBV6-1	TRBJ2-7	ASSQQGTLIEQY	GCCAGCAGCCAACAGGGGACCCTAATTGAGCAGTAC	TRBD1	32	90	0	122	3.573e-05	9997	1	1	1	NA	GCTCCCTCCCAGACATCTGTGTACTTCTGTGCCAGCAGCCAACAGGGGACCCTAATTGAGCAGTACTTCGGGCCGGGCACCAGGCTCACGGTCACAG	GCTCCCTCCCAGACATCTGTGTACTTCTGTGCCAGCAG---ACAGGGG---------GAGCAGTACTTCGGGCCGGGCACCAGGCTCACGGTCACAG	tumor	ChILI_9
55382	0	TRBV6-1	TRBJ2-7	ASSRTRGHEQY	GCCAGCAGCCGAACTAGGGGGCACGAGCAGTAC	TRBD1	59	63	0	122	3.573e-05	9997	1	1	1	NA	GCTCCCTCCCAGACATCTGTGTACTTCTGTGCCAGCAGCCGAACTAGGGGGCACGAGCAGTACTTCGGGCCGGGCACCAGGCTCACGGTCACAG	GCTCCCTCCCAGACATCTGTGTACTTCTGTGCCAGCAG-------AGGGGGCACGAGCAGTACTTCGGGCCGGGCACCAGGCTCACGGTCACAG	tumor	ChILI_9
55383	0	TRBV4-2	TRBJ2-1	ASSQDPLTNEQF	GCCAGCAGCCAAGATCCCCTAACCAATGAGCAGTTC		74	48	0	122	3.573e-05	9997	1	NA	1	NA	GCAGCCAGAAGACTCGGCCCTGTATCTCTGTGCCAGCAGCCAAGATCCCCTAACCAATGAGCAGTTCTTCGGGCCAGGGACACGGCTCACCGTGCTAG	GCAGCCAGAAGACTCGGCCCTGTATCTCTGTGCCAGCAGCCAAGA---------CAATGAGCAGTTCTTCGGGCCAGGGACACGGCTCACCGTGCTAG	tumor	ChILI_9
55384	0	TRBV9	TRBJ2-3	ASSVQVSDNTDTQY	GCCAGCAGCGTACAGGTTTCGGACAACACAGATACGCAGTAT	TRBD1	83	39	0	122	3.573e-05	9997	1	1	1	NA	CTCTGGAGCTGGGGGACTCAGCTTTGTATTTCTGTGCCAGCAGCGTACAGGTTTCGGACAACACAGATACGCAGTATTTTGGCCCAGGCACCCGGCTGACAGTGCTCG	CTCTGGAGCTGGGGGACTCAGCTTTGTATTTCTGTGCCAGCAGCGTACAGG----------CACAGATACGCAGTATTTTGGCCCAGGCACCCGGCTGACAGTGCTCG	tumor	ChILI_9
55385	0	TRBV9	TRBJ2-4	ASSVGGGSGNIQY	GCCAGCAGCGTAGGGGGCGGGAGTGGAAACATTCAGTAC	TRBD1	60	62	0	122	3.573e-05	9997	1	1	1	NA	CTCTGGAGCTGGGGGACTCAGCTTTGTATTTCTGTGCCAGCAGCGTAGGGGGCGGGAGTGGAAACATTCAGTACTTCGGCGCCGGGACCCGGCTCTCAGTGCTGG	CTCTGGAGCTGGGGGACTCAGCTTTGTATTTCTGTGCCAGCAGCGTAGGGGGC--------AAACATTCAGTACTTCGGCGCCGGGACCCGGCTCTCAGTGCTGG	tumor	ChILI_9
55386	0	TRBV7-2	TRBJ2-7	ASSLTGGRYEQY	GCCAGCAGCTTAACAGGGGGCAGATACGAGCAGTAC	TRBD1	73	49	0	122	3.573e-05	9997	1	1	1	NA	CCAGCGCACACAGCAGGAGGACTCGGCCGTGTATCTCTGTGCCAGCAGCTTAACAGGGGGCAGATACGAGCAGTACTTCGGGCCGGGCACCAGGCTCACGGTCACA	CCAGCGCACACAGCAGGAGGACTCGGCCGTGTATCTCTGTGCCAGCAGCTTAACAGGGGGC---TACGAGCAGTACTTCGGGCCGGGCACCAGGCTCACGGTCACA	tumor	ChILI_9
55387	0	TRBV7-2	TRBJ2-1	ASSSLRGEQF	GCCAGCAGCTCTCTGAGGGGGGAGCAGTTC	TRBD1	75	47	0	122	3.573e-05	9997	1	1	1	NA	CCAGCGCACACAGCAGGAGGACTCGGCCGTGTATCTCTGTGCCAGCAGCTCTCTGAGGGGGGAGCAGTTCTTCGGGCCAGGGACACGGCTCACCGTGCTAG	CCAGCGCACACAGCAGGAGGACTCGGCCGTGTATCTCTGTGCCAGCAGCT-----AGGGGGGAGCAGTTCTTCGGGCCAGGGACACGGCTCACCGTGCTAG	tumor	ChILI_9
55388	0	TRBV7-6	TRBJ2-1	ASSRVFLNEQF	GCCAGCAGCCGCGTTTTCCTCAATGAGCAGTTC		70	52	0	122	3.573e-05	9997	1	NA	1	NA	CCAGCGCACAGAGCAGCGGGACTCGGCCATGTATCGCTGTGCCAGCAGCCGCGTTTTCCTCAATGAGCAGTTCTTCGGGCCAGGGACACGGCTCACCGTGCTAG	CCAGCGCACAGAGCAGCGGGACTCGGCCATGTATCGCTGTGCCAGCAGC-----------CAATGAGCAGTTCTTCGGGCCAGGGACACGGCTCACCGTGCTAG	tumor	ChILI_9
55389	0	TRBV5-1	TRBJ1-4	ASSFLGTENEKLF	GCCAGCAGTTTCCTCGGGACAGAAAATGAAAAACTGTTT	TRBD1	68	54	0	122	3.573e-05	9997	1	1	1	NA	GGAGCTGGGGGACTCGGCCCTTTATCTTTGCGCCAGCAGTTTCCTCGGGACAGAAAATGAAAAACTGTTTTTTGGCAGTGGAACCCAGCTCTCTGTCTTGG	GGAGCTGGGGGACTCGGCCCTTTATCTTTGCGCCAGCAG-------GGGACAG--AATGAAAAACTGTTTTTTGGCAGTGGAACCCAGCTCTCTGTCTTGG	tumor	ChILI_9
55390	0	TRBV5-1	TRBJ2-1	ASSLVQGAGEQF	GCCAGCAGCTTGGTACAGGGGGCAGGTGAGCAGTTC	TRBD1	58	64	0	122	3.573e-05	9997	1	1	1	NA	GGAGCTGGGGGACTCGGCCCTTTATCTTTGCGCCAGCAGCTTGGTACAGGGGGCAGGTGAGCAGTTCTTTGGGCCAGGGACACGGCTCACCGTGCTAG	GGAGCTGGGGGACTCGGCCCTTTATCTTTGCGCCAGCAGCTTGG-ACAGGGGGC---TGAGCAGTTCTTCGGGCCAGGGACACGGCTCACCGTGCTAG	tumor	ChILI_9
55391	0	TRBV5-1	TRBJ2-1	ASSWLAGEHF	GCCAGCAGCTGGCTAGCGGGGGAGCATTTC	TRBD2	71	51	0	122	3.573e-05	9997	1	1	1	NA	GGAGCTGGGGGACTCGGCCCTTTATCTTTGCGCCAGCAGCTGGCTAGCGGGGGAGCATTTCTTCGGGCCAGGGACACGGCTCACCGTGCTAG	GGAGCTGGGGGACTCGGCCCTTTATCTTTGCGCCAGCAGCT--CTAGCGGGGGAGCAGTTCTTCGGGCCAGGGACACGGCTCACCGTGCTAG	tumor	ChILI_9
55392	0	TRBV19	TRBJ2-1	ASTPGLASDEQF	GCCAGTACTCCGGGACTAGCTTCAGATGAGCAGTTC	TRBD2	94	28	0	122	3.573e-05	9997	1	1	1	NA	CGGCCCAAAAGAACCCGACAGCTTTCTATCTCTGTGCCAGTACTCCGGGACTAGCTTCAGATGAGCAGTTCTTCGGGCCAGGGACACGGCTCACCGTGCTAG	CGGCCCAAAAGAACCCGACAGCTTTCTATCTCTGTGCCAGTA----GGGACTAGC-----ATGAGCAGTTCTTCGGGCCAGGGACACGGCTCACCGTGCTAG	tumor	ChILI_9
55393	0	TRBV18	TRBJ2-7	ASSPLGQGEQY	GCCAGCTCACCTCTCGGACAGGGCGAGCAGTAC	TRBD1	62	60	0	122	3.573e-05	9997	1	1	1	NA	CCAGCAGGTAGTGCGAGGAGATTCGGCAGCTTATTTCTGTGCCAGCTCACCTCTCGGACAGGGCGAGCAGTACTTCGGGCCGGGCACCAGGCTCACGGTCACAG	CCAGCAGGTAGTGCGAGGAGATTCGGCAGCTTATTTCTGTGCCAGCTCACC----GGACAGGGCGAGCAGTACTTCGGGCCGGGCACCAGGCTCACGGTCACAG	tumor	ChILI_9
55394	0	TRBV12-5	TRBJ2-1	ASDSRRANEQF	GCCAGCGACTCCAGAAGGGCCAATGAGCAGTTC		62	60	0	122	3.573e-05	9997	1	NA	1	NA	CAGAACCCAGGGACTCAGCTGTGTATTTTTGTGCCAGCGACTCCAGAAGGGCCAATGAGCAGTTCTTCGGGCCAGGGACACGGCTCACCGTGCTAG	CAGAACCCAGGGACTCAGCTGTGTATTTTTGTGC------------------CAATGAGCAGTTCTTCGGGCCAGGGACACGGCTCACCGTGCTAG	tumor	ChILI_9
55395	0	TRBV20-1	TRBJ2-7	SARASPPREQY	AGTGCTAGAGCTAGCCCGCCGCGCGAGCAGTAC	TRBD2	73	49	0	122	3.573e-05	9997	1	1	1	NA	GCCCATCCTGAAGACAGCAGCTTCTACATCTGCAGTGCTAGAGCTAGCCCGCCGCGCGAGCAGTACTTCGGGCCGGGCACCAGGCTCACGGTCACAG	GCCCATCCTGAAGACAGCAGCTTCTACATCTGCAGTGCTAGAGCTAGC--------CGAGCAGTACTTCGGGCCGGGCACCAGGCTCACGGTCACAG	tumor	ChILI_9
55396	0	TRBV20-1	TRBJ2-7	SEQAPSSYEQY	AGTGAACAGGCCCCAAGCTCCTACGAGCAGTAC	TRBD1	70	52	0	122	3.573e-05	9997	1	1	1	NA	GCCCATCCTGAAGACAGCAGCTTCTACATCTGCAGTGAACAGGCCCCAAGCTCCTACGAGCAGTACTTCGGGCCGGGCACCAGGCTCACGGTCACAG	GCCCATCCTGAAGACAGCAGCTTCTACATCTGCAGTG-ACAGG-------CTCCTACGAGCAGTACTTCGGGCCGGGCACCAGGCTCACGGTCACAG	tumor	ChILI_9
55397	0	TRBV20-1	TRBJ2-7	SARPAGNYEQY	AGTGCTAGACCAGCGGGAAACTACGAGCAGTAC	TRBD2	50	72	0	122	3.573e-05	9997	1	2	1	NA	GCCCATCCTGAAGACAGCAGCTTCTACATCTGCAGTGCTAGACCAGCGGGAAACTACGAGCAGTACTTCGGGCCGGGCACCAGGCTCACGGTCACAG	GCCCATCCTGAAGACAGCAGCTTCTACATCTGCAGTGCTAGA--AGCGGGA--CTACGAGCAGTACTTCGGGCCGGGCACCAGGCTCACGGTCACAG	tumor	ChILI_9
55398	0	TRBV20-1	TRBJ2-7	SAATSEGEQY	AGTGCTGCCACGAGCGAAGGCGAGCAGTAC		66	56	0	122	3.573e-05	9997	1	NA	1	NA	GCCCATCCTGAAGACAGCAGCTTCTACATCTGCAGTGCTGCCACGAGCGAAGGCGAGCAGTACTTCGGGCCGGGCACCAGGCTCACGGTCACAG	GCCCATCCTGAAGACAGCAGCTTCTACATCTGCAGTGCT--------------CGAGCAGTACTTCGGGCCGGGCACCAGGCTCACGGTCACAG	tumor	ChILI_9
55399	0	TRBV20-1	TRBJ2-1	SADYSNEQF	AGTGCGGACTACTCGAATGAGCAGTTC	TRBD2	51	71	0	122	3.573e-05	9997	1	1	1	NA	GCCCATCCTGAAGACAGCAGCTTCTACATCTGCAGTGCGGACTACTCGAATGAGCAGTTCTTCGGGCCAGGGACACGGCTCACCGTGCTAG	GCCCATCCTGAAGACAGCAGCTTCTACATCTGCAGTGCGGACTA----AATGAGCAGTTCTTCGGGCCAGGGACACGGCTCACCGTGCTAG	tumor	ChILI_9
55400	0	TRBV12-3	TRBJ2-7	ASSTTGRGEQY	GCCAGCAGTACGACAGGGCGGGGGGAGCAGTAC	TRBD2	62	60	0	122	3.573e-05	9997	1	1	1	NA	CAGAACCCAGGGACTCAGCTGTGTACTTCTGTGCCAGCAGTACGACAGGGCGGGGGGAGCAGTACTTCGGGCCGGGCACCAGGCTCACGGTCACAG	CAGAACCCAGGGACTCAGCTGTGTACTTCTGTGCCAGCAGT--------GCGGGGGGAGCAGTACTTCGGGCCGGGCACCAGGCTCACGGTCACAG	tumor	ChILI_9
55401	0	TRBV12-3	TRBJ2-7	ASRHPGAYEQY	GCCAGCAGACACCCGGGGGCGTACGAGCAGTAC	TRBD1	59	63	0	122	3.573e-05	9997	1	1	1	NA	CAGAACCCAGGGACTCAGCTGTGTACTTCTGTGCCAGCAGACACCCGGGGGCGTACGAGCAGTACTTCGGGCCGGGCACCAGGCTCACGGTCACAG	CAGAACCCAGGGACTCAGCTGTGTACTTCTGTGCCAGCAG------GGGGGC-TACGAGCAGTACTTCGGGCCGGGCACCAGGCTCACGGTCACAG	tumor	ChILI_9
55402	0	TRBV3-1	TRBJ2-6	ASSGFRANVLT	GCCAGCAGCGGGTTTCGGGCCAACGTCCTGACT	TRBD2	61	61	0	122	3.573e-05	9997	1	1	1	NA	GGAGCTTGGTGACTCTGCTGTGTATTTCTGTGCCAGCAGCGGGTTTCGGGCCAACGTCCTGACTTTCGGGGCCGGCAGCAGGCTGACCGTGCTGG	GGAGCTTGGTGACTCTGCTGTGTATTTCTGTGCCAGCAGCGGG----GGGCCAACGTCCTGACTTTCGGGGCCGGCAGCAGGCTGACCGTGCTGG	tumor	ChILI_9
55403	0	TRBV3-1	TRBJ2-1	PFRLAI	CCATTCAGGTTAGCGATC	TRBD2	65	57	0	122	3.573e-05	9997	1	1	1	NA	GGAGCTTGGTGACTCTGCTGTGTATTTCTGCCCATTCAGGTTAGCGATCTTCGGGCCAGGGACACGGCTCACCGTGCTAG	GGAGCTTGGTGACTCTGCTGTGTATTTCTG-----------TAGCG-TCTTCGGGCCAGGGACACGGCTCACCGTGCTAG	tumor	ChILI_9
55404	0	TRBV24-1	TRBJ2-1	PTSSSGGAPNEQF	CCCACCAGTTCTAGCGGGGGGGCACCTAATGAGCAGTTC	TRBD2	64	58	0.027	122	3.573e-05	9997	1	1	1	NA	CCCCAACCAGACAGCTCTTTACTTCTGTCCCACCAGTTCTAGCGGGGGGGCACCTAATGAGCAGTTCTTCGGGCCAGGGACACGGCTCACCGTGCTAG	CCCCAACCAGACAGCTCTTTACTTCTGTGCCACCAGT-CTAGCGGGGGGG-----AATGAGCAGTTCTTCGGGCCAGGGACACGGCTCACCGTGCTAG	tumor	ChILI_9
55405	0	TRBV28	TRBJ2-1	ASNPSASGSDEQF	GCCAGCAATCCCAGTGCTAGCGGGAGCGATGAGCAGTTC	TRBD2	71	51	0.024	122	3.573e-05	9997	1	2	1	NA	CCGCCAGCACCAACCAGACGTCTATGTACCTCTGTGCCAGCAATCCCAGTGCTAGCGGGAGCGATGAGCAGTTCTTCGGGCCAGGGACACGGCTCACCGTGCTAG	CCGCCAGCACCAACCAGACATCTATGTACCTCTGTGCCAGCA---------CTAGCGGGAG--ATGAGCAGTTCTTCGGGCCAGGGACACGGCTCACCGTGCTAG	tumor	ChILI_9
55406	0	TRBV28	TRBJ2-1	ATSESGRNNEQF	GCCACCAGCGAGAGCGGGAGGAACAATGAGCAGTTC	TRBD2	87	35	0.026	122	3.573e-05	9997	1	2	1	NA	CCGCCAGCACCAACCAGACGTCTATGTACCTCTGTGCCACCAGCGAGAGCGGGAGGAACAATGAGCAGTTCTTCGGGCCAGGGACACGGCTCACCGTGCTAG	CCGCCAGCACCAACCAGACATCTATGTACCTCTGTGCCA--------AGCGGGAGG-ACAATGAGCAGTTCTTCGGGCCAGGGACACGGCTCACCGTGCTAG	tumor	ChILI_9
55407	0	TRBV28	TRBJ1-5	ASSSQGAYQPQH	GCCAGCAGCTCACAGGGGGCCTATCAGCCCCAGCAT	TRBD1	39	83	0.023	122	3.573e-05	9997	1	1	1	NA	CCGCCAGCACCAACCAGACGTCTATGTACCTCTGTGCCAGCAGCTCACAGGGGGCCTATCAGCCCCAGCATTTTGGTGATGGGACTCGACTCTCCATCCTAG	CCGCCAGCACCAACCAGACATCTATGTACCTCTGTGCCAGCAG---ACAGGGGGC--ATCAGCCCCAGCATTTTGGTGATGGGACTCGACTCTCCATCCTAG	tumor	ChILI_9
55408	0	TRBV28	TRBJ1-1	ASMIGGANTEAF	GCCAGCATGATTGGGGGGGCGAACACTGAAGCTTTC	TRBD2	60	62	0.024	122	3.573e-05	9997	1	1	1	NA	CCGCCAGCACCAACCAGACGTCTATGTACCTCTGTGCCAGCATGATTGGGGGGGCGAACACTGAAGCTTTCTTTGGACAAGGCACCAGACTCACAGTTGTAG	CCGCCAGCACCAACCAGACATCTATGTACCTCTGTGCCAGCA-----GGGGGGG-GAACACTGAAGCTTTCTTTGGACAAGGCACCAGACTCACAGTTGTAG	tumor	ChILI_9
55409	0	TRBV28	TRBJ1-1	AGSGWGTEAF	GCCGGATCAGGGTGGGGGACTGAAGCTTTC	TRBD2	68	54	0	122	3.573e-05	9997	1	1	1	NA	CCGCCAGCACCAACCAGACATCTATGTACCTCTGTGCCGGATCAGGGTGGGGGACTGAAGCTTTCTTTGGACAAGGCACCAGACTCACAGTTGTAG	CCGCCAGCACCAACCAGACATCTATGTACCTCTGTGCC------------GGGACTGAAGCTTTCTTTGGACAAGGCACCAGACTCACAGTTGTAG	tumor	ChILI_9
55410	0	TRBV25-1	TRBJ2-7	ASSESLGENEQY	GCCAGCAGTGAATCTCTCGGGGAGAACGAGCAGTAC	TRBD2	48	74	0	122	3.573e-05	9997	1	1	1	NA	GCCAGGCCCTCACATACCTCTCAGTACCTCTGTGCCAGCAGTGAATCTCTCGGGGAGAACGAGCAGTACTTCGGGCCGGGCACCAGGCTCACGGTCACAG	GCCAGGCCCTCACATACCTCTCAGTACCTCTGTGCCAGCAGTGAAT----CGGGG---ACGAGCAGTACTTCGGGCCGGGCACCAGGCTCACGGTCACAG	tumor	ChILI_9
55411	0	TRBV27	TRBJ2-1	ASSVAGGYNEQF	GCCAGCAGTGTAGCCGGAGGATACAATGAGCAGTTC	TRBD2	66	56	0	122	3.573e-05	9997	1	2	1	NA	CGCCCAGCCCCAACCAGACCTCTCTGTACTTCTGTGCCAGCAGTGTAGCCGGAGGATACAATGAGCAGTTCTTCGGGCCAGGGACACGGCTCACCGTGCTAG	CGCCCAGCCCCAACCAGACCTCTCTGTACTTCTGTGCCAGCAGT------GGAGG-TACAATGAGCAGTTCTTCGGGCCAGGGACACGGCTCACCGTGCTAG	tumor	ChILI_9
55412	0	TRBV29-1	TRBJ1-5	SVSTGGPNQPQH	AGCGTTTCGACAGGGGGGCCCAATCAGCCCCAGCAT	TRBD1	7	115	0	122	3.573e-05	9997	1	1	1	NA	GAGCCCTGAAGACAGCAGCATATATCTCTGCAGCGTTTCGACAGGGGGGCCCAATCAGCCCCAGCATTTTGGTGATGGGACTCGACTCTCCATCCTAG	GAGCCCTGAAGACAGCAGCATATATCTCTGCAGCGTT--GACAGGGGG---CAATCAGCCCCAGCATTTTGGTGATGGGACTCGACTCTCCATCCTAG	tumor	ChILI_9
55413	0	TRBV29-1	TRBJ2-1	SVELGRDYNEQF	AGCGTTGAGCTCGGCAGGGACTACAATGAGCAGTTC	TRBD2	52	70	0	122	3.573e-05	9997	1	1	1	NA	GAGCCCTGAAGACAGCAGCATATATCTCTGCAGCGTTGAGCTCGGCAGGGACTACAATGAGCAGTTCTTCGGGCCAGGGACACGGCTCACCGTGCTAG	GAGCCCTGAAGACAGCAGCATATATCTCTGCAGCGTTGA--------GGGACTACAATGAGCAGTTCTTCGGGCCAGGGACACGGCTCACCGTGCTAG	tumor	ChILI_9
55414	0	TRBV29-1	TRBJ2-3	SARLAGGQRRGTDTQY	AGCGCCCGACTAGCGGGGGGGCAACGTCGCGGGACAGATACGCAGTAT	TRBD2	59	63	0	122	3.573e-05	9997	3	1	1	NA	GAGCCCTGAAGACAGCAGCATATATCTCTGCAGCGCCCGACTAGCGGGGGGGCAACGTCGCGGGACAGATACGCAGTATTTTGGCCCAGGCACCCGGCTGACAGTGCTCG	GAGCCCTGAAGACAGCAGCATATATCTCTGCAGCGC--GACTAGCGGGGGGG------------ACAGATACGCAGTATTTTGGCCCAGGCACCCGGCTGACAGTGCTCG	tumor	ChILI_9
55415	0	TRBV28	TRBJ2-1	ASSLWGASGNNEQF	GCCAGCAGTTTATGGGGGGCTAGCGGGAACAATGAGCAGTTC	TRBD2	69	53	0.02	122	3.573e-05	9997	1	2	1	NA	CCGCCAGCACCAACCAGACGTCTATGTACCTCTGTGCCAGCAGTTTATGGGGGGCTAGCGGGAACAATGAGCAGTTCTTCGGGCCAGGGACACGGCTCACCGTGCTAG	CCGCCAGCACCAACCAGACATCTATGTACCTCTGTGCCAGCAGTTTATG-----CTAGCGGGAACAATGAGCAGTTCTTCGGGCCAGGGACACGGCTCACCGTGCTAG	tumor	ChILI_9
55416	0	TRBV20-1	TRBJ1-5	SARARGGTSNQPQH	AGTGCTAGGGCTAGGGGGGGTACCTCCAATCAGCCCCAGCAT	TRBD2	40	82	0.024	122	3.573e-05	9997	1	1	1	NA	GCCCATCCTGAAGACAACAGCTTCTACATCTGCAGTGCTAGGGCTAGGGGGGGTACCTCCAATCAGCCCCAGCATTTTGGTGATGGGACTCGACTCTCCATCCTAG	GCCCATCCTGAAGACAGCAGCTTCTACATCTGCAGTGCTAG-----GGGGGGG------CAATCAGCCCCAGCATTTTGGTGATGGGACTCGACTCTCCATCCTAG	tumor	ChILI_9
55417	0	TRBV29-1	TRBJ2-1	SVVDRHLDNEQF	AGCGTTGTGGACAGGCATTTGGACAATGAGCAGTTC	TRBD1	62	59	0	121	3.543e-05	10035	1	1	1	NA	GAGCCCTGAAGACAGCAGCATATATCTCTGCAGCGTTGTGGACAGGCATTTGGACAATGAGCAGTTCTTCGGGCCAGGGACACGGCTCACCGTGCTAG	GAGCCCTGAAGACAGCAGCATATATCTCTGCAGCGTTG-GGACAGG-------ACAATGAGCAGTTCTTCGGGCCAGGGACACGGCTCACCGTGCTAG	tumor	ChILI_9
55418	0	TRBV29-1	TRBJ2-1	SVSGRAYNEQF	AGCGTTTCTGGCAGGGCCTACAATGAGCAGTTC	TRBD1	53	68	0	121	3.543e-05	10035	1	1	1	NA	GAGCCCTGAAGACAGCAGCATATATCTCTGCAGCGTTTCTGGCAGGGCCTACAATGAGCAGTTCTTCGGGCCAGGGACACGGCTCACCGTGCTAG	GAGCCCTGAAGACAGCAGCATATATCTCTGCAGCGTT-----CAGGGCCTACAATGAGCAGTTCTTCGGGCCAGGGACACGGCTCACCGTGCTAG	tumor	ChILI_9
55419	0	TRBV29-1	TRBJ2-3	SVLQGADTQY	AGCGTCCTTCAGGGTGCAGATACGCAGTAT	TRBD1	40	81	0	121	3.543e-05	10035	1	1	1	NA	GAGCCCTGAAGACAGCAGCATATATCTCTGCAGCGTCCTTCAGGGTGCAGATACGCAGTATTTTGGCCCAGGCACCCGGCTGACAGTGCTCG	GAGCCCTGAAGACAGCAGCATATATCTCTGCAGCGT----CAGGG--CAGATACGCAGTATTTTGGCCCAGGCACCCGGCTGACAGTGCTCG	tumor	ChILI_9
55420	0	TRBV10-2	TRBJ2-7	ASSESQTGGLKQY	GCCAGCAGTGAGTCTCAGACAGGGGGGCTTAAGCAGTAC	TRBD1	48	73	0	121	3.543e-05	10035	1	1	1	NA	ACCCGCTCCCAGACATCTGTGTATTTCTGCGCCAGCAGTGAGTCTCAGACAGGGGGGCTTAAGCAGTACTTCGGGCCGGGCACCAGGCTCACGGTCACAG	ACCCGCTCCCAGACATCTGTGTATTTCTGCGCCAGCAGTGAGTC---GACAGGGGG-----AGCAGTACTTCGGGCCGGGCACCAGGCTCACGGTCACAG	tumor	ChILI_9
55421	0	TRBV4-2	TRBJ2-1	ASSQVLPLGRETINEQF	GCCAGCAGCCAAGTACTACCCCTCGGTCGGGAGACCATCAATGAGCAGTTC	TRBD2	73	48	0	121	3.543e-05	10035	1	2	1	NA	GCAGCCAGAAGACTCGGCCCTGTATCTCTGTGCCAGCAGCCAAGTACTACCCCTCGGTCGGGAGACCATCAATGAGCAGTTCTTCGGGCCAGGGACACGGCTCACCGTGCTAG	GCAGCCAGAAGACTCGGCCCTGTATCTCTGTGCCAGCAGCCAAG--------------CGGGAG-----CAATGAGCAGTTCTTCGGGCCAGGGACACGGCTCACCGTGCTAG	tumor	ChILI_9
55422	0	TRBV4-2	TRBJ1-1	ASQASVNTEAF	GCCAGCCAAGCCAGTGTCAACACTGAAGCTTTC		81	40	0	121	3.543e-05	10035	1	NA	1	NA	GCAGCCAGAAGACTCGGCCCTGTATCTCTGTGCCAGCCAAGCCAGTGTCAACACTGAAGCTTTCTTTGGACAAGGCACCAGACTCACAGTTGTAG	GCAGCCAGAAGACTCGGCCCTGTATCTCTGTGCCAGC------------AACACTGAAGCTTTCTTTGGACAAGGCACCAGACTCACAGTTGTAG	tumor	ChILI_9
55423	0	TRBV4-3	TRBJ1-1	ASSHTRNTEAF	GCCAGCAGCCACACAAGAAACACTGAAGCTTTC		73	48	0	121	3.543e-05	10035	1	NA	1	NA	GCAGCCAGAAGACTCGGCCCTGTATCTCTGCGCCAGCAGCCACACAAGAAACACTGAAGCTTTCTTTGGACAAGGCACCAGACTCACAGTTGTAG	GCAGCCAGAAGACTCGGCCCTGTATCTCTGCGCCAGCAGCCA-------AACACTGAAGCTTTCTTTGGACAAGGCACCAGACTCACAGTTGTAG	tumor	ChILI_9
55424	0	TRBV4-1	TRBJ1-1	ASSQGEEGWTEAF	GCCAGCAGCCAAGGCGAGGAGGGATGGACTGAAGCTTTC	TRBD2	88	33	0	121	3.543e-05	10035	1	2	1	NA	GCAGCCAGAAGACTCAGCCCTGTATCTCTGCGCCAGCAGCCAAGGCGAGGAGGGATGGACTGAAGCTTTCTTTGGACAAGGCACCAGACTCACAGTTGTAG	GCAGCCAGAAGACTCAGCCCTGTATCTCTGCGCCAGCAGCCAAG----GGAGGG----ACTGAAGCTTTCTTTGGACAAGGCACCAGACTCACAGTTGTAG	tumor	ChILI_9
55425	0	TRBV9	TRBJ2-1	SRVTSGARESYNEQF	AGCAGGGTGACTAGCGGGGCCCGTGAATCCTACAATGAGCAGTTC	TRBD2	69	52	0	121	3.543e-05	10035	1	1	1	NA	CTCTGGAGCTGGGGGACTCAGCTTTGTATTTCTGCAGCAGGGTGACTAGCGGGGCCCGTGAATCCTACAATGAGCAGTTCTTCGGGCTAGGGACACGGCTCACCGTGCTAG	CTCTGGAGCTGGGGGACTCAGCTTTGTATTTCTG---------GACTAGCGGGG--------TCCTACAATGAGCAGTTCTTCGGGCCAGGGACACGGCTCACCGTGCTAG	tumor	ChILI_9
55426	0	TRBV9	TRBJ2-1	ASSVGTSGTHNEQF	GCCAGCAGCGTAGGAACTAGCGGTACCCACAATGAGCAGTTC	TRBD2	54	67	0	121	3.543e-05	10035	1	1	1	NA	CTCTGGAGCTGGGGGACTCAGCTTTGTATTTCTGTGCCAGCAGCGTAGGAACTAGCGGTACCCACAATGAGCAGTTCTTCGGGCCAGGGACACGGCTCACCGTGCTAG	CTCTGGAGCTGGGGGACTCAGCTTTGTATTTCTGTGCCAGCAGCGTAG--ACTAGCGG-----ACAATGAGCAGTTCTTCGGGCCAGGGACACGGCTCACCGTGCTAG	tumor	ChILI_9
55427	0	TRBV9	TRBJ2-1	ASSPLLGLPYNEQF	GCCAGCAGCCCGCTCCTTGGACTACCGTACAATGAGCAGTTC	TRBD2	69	52	0	121	3.543e-05	10035	1	1	1	NA	CTCTGGAGCTGGGGGACTCAGCTTTGTATTTCTGTGCCAGCAGCCCGCTCCTTGGACTACCGTACAATGAGCAGTTCTTCGGGCCAGGGACACGGCTCACCGTGCTAG	CTCTGGAGCTGGGGGACTCAGCTTTGTATTTCTGTGCCAGCAGC---------GGACTA---TACAATGAGCAGTTCTTCGGGCCAGGGACACGGCTCACCGTGCTAG	tumor	ChILI_9
55428	0	TRBV9	TRBJ2-3	ASSLLTDTQY	GCCAGCAGCCTCCTCACAGATACGCAGTAT		69	52	0	121	3.543e-05	10035	1	NA	1	NA	CTCTGGAGCTGGGGGACTCAGCTTTGTATTTCTGTGCCAGCAGCCTCCTCACAGATACGCAGTATTTTGGCCCAGGCACCCGGCTGACAGTGCTCG	CTCTGGAGCTGGGGGACTCAGCTTTGTATTTCTGTGCCAGCAGC-----CACAGATACGCAGTATTTTGGCCCAGGCACCCGGCTGACAGTGCTCG	tumor	ChILI_9
55429	0	TRBV7-3	TRBJ2-3	ASSLVSAGGSDTQY	GCCAGCAGCTTAGTTTCTGCGGGGGGCTCAGATACGCAGTAT	TRBD2	84	37	0	121	3.543e-05	10035	1	1	1	NA	CCAGCGCACAGAGCGGGGGGACTCAGCCGTGTATCTCTGTGCCAGCAGCTTAGTTTCTGCGGGGGGCTCAGATACGCAGTATTTTGGCCCAGGCACCCGGCTGACAGTGCTCG	CCAGCGCACAGAGCGGGGGGACTCAGCCGTGTATCTCTGTGCCAGCAGCTTA------GCGGGGGG--CAGATACGCAGTATTTTGGCCCAGGCACCCGGCTGACAGTGCTCG	tumor	ChILI_9
55430	0	TRBV7-2	TRBJ2-7	ASSQVRGGQY	GCCAGCAGCCAGGTTAGAGGAGGGCAGTAC	TRBD2	65	56	0	121	3.543e-05	10035	1	2	1	NA	CCAGCGCACACAGCAGGAGGACTCGGCCGTGTATCTCTGTGCCAGCAGCCAGGTTAGAGGAGGGCAGTACTTCGGGCCGGGCACCAGGCTCACGGTCACAG	CCAGCGCACACAGCAGGAGGACTCGGCCGTGTATCTCTGTGCCAGCAGC---------GGAGGGCAGTACTTCGGGCCGGGCACCAGGCTCACGGTCACAG	tumor	ChILI_9
55431	0	TRBV11-2	TRBJ2-7	ASSSDSSYEQY	GCCAGCAGTTCCGACTCCTCCTACGAGCAGTAC		56	65	0	121	3.543e-05	10035	1	NA	1	NA	GCAAAGCTTGAGGACTCGGCCGTGTATCTCTGTGCCAGCAGTTCCGACTCCTCCTACGAGCAGTACTTCGGGCCGGGCACCAGGCTCACGGTCACAG	GCAAAGCTTGAGGACTCGGCCGTGTATCTCTGTGCCAGCAG---------CTCCTACGAGCAGTACTTCGGGCCGGGCACCAGGCTCACGGTCACAG	tumor	ChILI_9
55432	0	TRBV7-6	TRBJ2-7	ASSSGQGVRYEQY	GCCAGCAGCTCGGGACAGGGGGTTAGATACGAGCAGTAC	TRBD1	66	55	0	121	3.543e-05	10035	1	1	1	NA	AGCAGCGGGACTCGGCCATGTATCGCTGTGCCAGCAGCTCGGGACAGGGGGTTAGATACGAGCAGTACTTCGGGCCGGGCACCAGGCTCACGGTCACAG	AGCAGCGGGACTCGGCCATGTATCGCTGTGCCAGCAGCT-GGGACAGGGGG-----TACGAGCAGTACTTCGGGCCGGGCACCAGGCTCACGGTCACAG	tumor	ChILI_9
55433	0	TRBV5-4	TRBJ2-7	ASSLELDPGSQA	GCCAGCAGCTTGGAGTTAGACCCCGGTAGTCAAGCA	TRBD2	63	58	0	121	3.543e-05	10035	1	1	1	NA	GGAGCTGGACGACTCGGCCCTGTATCTCTGTGCCAGCAGCTTGGAGTTAGACCCCGGTAGTCAAGCATTCGGGCCGGGCACCAGGCTCACGGTCACAG	GGAGCTGGACGACTCGGCCCTGTATCTCTGTGCCAGCAGCTTGG-------CCCCGCTAGTC-----TTCGGGCCGGGCACCAGGCTCACGGTCACAG	tumor	ChILI_9
55434	0	TRBV5-3	TRBJ1-1	ASRSFLMNTEAF	GCCAGTCGGTCCTTTTTAATGAACACTGAAGCTTTC		68	53	0	121	3.543e-05	10035	1	NA	1	NA	GCTGGGGGACTCGGCCCTGTATCTCTGTGCCAGTCGGTCCTTTTTAATGAACACTGAAGCTTTCTTTGGACAAGGCACCAGACTCACAGTTGTAG	GCTGGGGGACTCGGCCCTGTATCTCTGTGCCAG--------------TGAACACTGAAGCTTTCTTTGGACAAGGCACCAGACTCACAGTTGTAG	tumor	ChILI_9
55435	0	TRBV21-1	TRBJ2-6	ASSPCPGQGPLITLGSGANVLT	GCCAGCAGCCCATGCCCGGGACAGGGGCCCCTTATCACTCTAGGCTCTGGGGCCAACGTCCTGACT	TRBD1	49	72	0	121	3.543e-05	10035	1	1	1	NA	CCACGGAGTCAGGGGACACAGCACTGTATTTCTGTGCCAGCAGCCCATGCCCGGGACAGGGGCCCCTTATCACTCTAGGCTCTGGGGCCAACGTCCTGACTTTCGGGGCCGGCAGCAGGCTGACCGTGCTGG	CCACGGAGTCAGGGGACACAGCACTGTATTTCTGTGCCAGCAGC--------GGGACAGGGG-----------------CTCTGGGGCCAACGTCCTGACTTTCGGGGCCGGCAGCAGGCTGACCGTGCTGG	tumor	ChILI_9
55436	0	TRBV18	TRBJ2-7	ASSPLPQGGNEQY	GCCAGCTCCCCTCTCCCACAGGGGGGCAACGAGCAGTAC	TRBD1	64	57	0.021	121	3.543e-05	10035	1	1	1	NA	CCAGCAGGTAGTGCGAGGAGATTCGGCAGTTTATTTCTGTGCCAGCTCCCCTCTCCCACAGGGGGGCAACGAGCAGTACTTCGGGCCGGGCACCAGGCTCACGGTCACAG	CCAGCAGGTAGTGCGAGGAGATTCGGCAGCTTATTTCTGTGCCAGCTC---------ACAGGGGG---ACGAGCAGTACTTCGGGCCGGGCACCAGGCTCACGGTCACAG	tumor	ChILI_9
55437	0	TRBV18	TRBJ2-7	ASSLRTDEQY	GCCAGCTCACTCCGGACAGACGAGCAGTAC	TRBD1	70	51	0	121	3.543e-05	10035	1	1	1	NA	CCAGCAGGTAGTGCGAGGAGATTCGGCAGCTTATTTCTGTGCCAGCTCACTCCGGACAGACGAGCAGTACTTCGGGCCGGGCACCAGGCTCACGGTCACAG	CCAGCAGGTAGTGCGAGGAGATTCGGCAGCTTATTTCTGTGCCAGCTCAC---GGACAGACGAGCAGTACTTCGGGCCGGGCACCAGGCTCACGGTCACAG	tumor	ChILI_9
55438	0	TRBV6-2	TRBJ2-7	ASRTGGINEQY	GCCAGCAGAACAGGGGGCATCAACGAGCAGTAC	TRBD1	50	71	0	121	3.543e-05	10035	1	1	1	NA	GCTCCCTCCCAAACATCTGTGTACTTCTGTGCCAGCAGAACAGGGGGCATCAACGAGCAGTACTTCGGGCCGGGCACCAGGCTCACGGTCACAG	GCTCCCTCCCAAACATCTGTGTACTTCTGTGCCAGCAG-ACAGGGGGC----ACGAGCAGTACTTCGGGCCGGGCACCAGGCTCACGGTCACAG	tumor	ChILI_9
55439	0	TRBV6-2	TRBJ2-7	ASSLTPYEQY	GCCAGCAGCCTCACCCCCTACGAGCAGTAC	TRBD1	47	74	0	121	3.543e-05	10035	1	1	1	NA	GCTCCCTCCCAAACATCTGTGTACTTCTGTGCCAGCAGCCTCACCCCCTACGAGCAGTACTTCGGGCCGGGCACCAGGCTCACGGTCACAG	GCTCCCTCCCAAACATCTGTGTACTTCTGTGCCAGCAG-----CCCCCTACGAGCAGTACTTCGGGCCGGGCACCAGGCTCACGGTCACAG	tumor	ChILI_9
55440	0	TRBV6-2	TRBJ2-7	ASSYFNYEQY	GCCAGCAGTTATTTCAATTACGAGCAGTAC		49	72	0	121	3.543e-05	10035	1	NA	1	NA	GCTCCCTCCCAAACATCTGTGTACTTCTGTGCCAGCAGTTATTTCAATTACGAGCAGTACTTCGGGCCGGGCACCAGGCTCACGGTCACAG	GCTCCCTCCCAAACATCTGTGTACTTCTGTGCCAGCAGTTA-------TACGAGCAGTACTTCGGGCCGGGCACCAGGCTCACGGTCACAG	tumor	ChILI_9
55441	0	TRBV20-1	TRBJ2-2	SARPSGKNTGELF	AGTGCTAGGCCCAGCGGGAAGAACACCGGGGAGCTGTTT	TRBD2	51	70	0	121	3.543e-05	10035	1	2	1	NA	GCCCATCCTGAAGACAGCAGCTTCTACATCTGCAGTGCTAGGCCCAGCGGGAAGAACACCGGGGAGCTGTTTTTTGGAGAAGGCTCTAGGCTGACCGTACTGG	GCCCATCCTGAAGACAGCAGCTTCTACATCTGCAGTGCTAG----AGCGGGA-GAACACCGGGGAGCTGTTTTTTGGAGAAGGCTCTAGGCTGACCGTACTGG	tumor	ChILI_9
55442	0	TRBV20-1	TRBJ2-7	SAFNYEQY	AGTGCTTTCAACTACGAGCAGTAC		58	63	0	121	3.543e-05	10035	1	NA	1	NA	GCCCATCCTGAAGACAGCAGCTTCTACATCTGCAGTGCTTTCAACTACGAGCAGTACTTCGGGCCGGGCACCAGGCTCACGGTCACAG	GCCCATCCTGAAGACAGCAGCTTCTACATCTGCAGTGCT-----CTACGAGCAGTACTTCGGGCCGGGCACCAGGCTCACGGTCACAG	tumor	ChILI_9
55443	0	TRBV3-1	TRBJ2-1	ASTTTTRDEQF	GCCAGCACCACTACCACCCGCGATGAGCAGTTC		75	46	0	121	3.543e-05	10035	1	NA	1	NA	GGAGCTTGGTGACTCTGCTGTGTATTTCTGTGCCAGCACCACTACCACCCGCGATGAGCAGTTCTTCGGGCCAGGGACACGGCTCACCGTGCTAG	GGAGCTTGGTGACTCTGCTGTGTATTTCTGTGCCAGCA---------------ATGAGCAGTTCTTCGGGCCAGGGACACGGCTCACCGTGCTAG	tumor	ChILI_9
55444	0	TRBV7-8	TRBJ2-3	ASSSRETDTQY	GCCAGCAGCTCCCGAGAAACAGATACGCAGTAT		101	20	0	121	3.543e-05	10035	1	NA	1	NA	CCAGCGCACACAGCAGGAGGACTCCGCCGTGTATCTCTGTGCCAGCAGCTCCCGAGAAACAGATACGCAGTATTTTGGCCCAGGCACCCGGCTGACAGTGCTCG	CCAGCGCACACAGCAGGAGGACTCCGCCGTGTATCTCTGTGCCAGCAGCT--------ACAGATACGCAGTATTTTGGCCCAGGCACCCGGCTGACAGTGCTCG	tumor	ChILI_9
55445	0	TRBV28	TRBJ2-7	ASSLLAGGREQY	GCCAGCAGTTTACTAGCGGGAGGAAGGGAGCAGTAC	TRBD2	76	45	0.021	121	3.543e-05	10035	1	2	1	NA	CCGCCAGCACCAACCAGACGTCTATGTACCTCTGTGCCAGCAGTTTACTAGCGGGAGGAAGGGAGCAGTACTTCGGGCCGGGCACCAGGCTCACGGTCACAG	CCGCCAGCACCAACCAGACATCTATGTACCTCTGTGCCAGCAGTTTACTAGCGGGAGG----GAGCAGTACTTCGGGCCGGGCACCAGGCTCACGGTCACAG	tumor	ChILI_9
55446	0	TRBV28	TRBJ2-7	ASSSDSYEQY	GCCAGCAGCTCCGACAGTTACGAGCAGTAC	TRBD1	87	34	0.023	121	3.543e-05	10035	1	1	1	NA	CCGCCAGCACCAACCAGACGTCTATGTACCTCTGTGCCAGCAGCTCCGACAGTTACGAGCAGTACTTCGGGCCGGGCACCAGGCTCACGGTCACAG	CCGCCAGCACCAACCAGACATCTATGTACCTCTGTGCCAGCAG----GACAG-TACGAGCAGTACTTCGGGCCGGGCACCAGGCTCACGGTCACAG	tumor	ChILI_9
55447	0	TRBV28	TRBJ2-1	ASSGGTEQF	GCCAGCAGTGGGGGTACAGAGCAGTTC	TRBD2	69	52	0.023	121	3.543e-05	10035	1	1	1	NA	CCGCCAGCACCAACCAGACGTCTATGTACCTCTGTGCCAGCAGTGGGGGTACAGAGCAGTTCTTCGGGCCAGGGACACGGCTCACCGTGCTAG	CCGCCAGCACCAACCAGACATCTATGTACCTCTGTGCCAGCAGTGGGGG----GAGCAGTTCTTCGGGCCAGGGACACGGCTCACCGTGCTAG	tumor	ChILI_9
55448	0	TRBV4-2	TRBJ2-5	ASSQEGTSWYQETQY	GCCAGCAGCCAAGAAGGAACTAGCTGGTACCAAGAGACCCAGTAC	TRBD2	65	56	0	121	3.543e-05	10035	1	1	1	NA	GCAGCCAGAAGACTCGGCCCTGTATCTCTGTGCCAGCAGCCAAGAAGGAACTAGCTGGTACCAAGAGACCCAGTACTTCGGGCCAGGCACGCGGCTCCTGGTGCTCG	GCAGCCAGAAGACTCGGCCCTGTATCTCTGTGCCAGCAGCCAAGA----ACTAGC----ACCAAGAGACCCAGTACTTCGGGCCAGGCACGCGGCTCCTGGTGCTCG	tumor	ChILI_9
55449	0	TRBV20-1	TRBJ2-7	SAYRTDSYEQY	AGTGCATATAGGACAGATTCCTACGAGCAGTAC	TRBD1	77	44	0	121	3.543e-05	10035	1	1	1	NA	GCCCATCCTGAAGACAGCAGCTTCTACATCTGCAGTGCATATAGGACAGATTCCTACGAGCAGTACTTCGGGCCGGGCACCAGGCTCACGGTCACAG	GCCCATCCTGAAGACAGCAGCTTCTACATCTGCAGTGC-----GGACAG--TCCTACGAGCAGTACTTCGGGCCGGGCACCAGGCTCACGGTCACAG	tumor	ChILI_9
55450	0	TRBV29-1	TRBJ2-1	SVEARRDRVYNEQF	AGCGTTGAAGCTCGGCGGGACAGGGTATACAATGAGCAGTTC	TRBD1	68	52	0	120	3.514e-05	10068	1	1	1	NA	GAGCCCTGAAGACAGCAGCATATATCTCTGCAGCGTTGAAGCTCGGCGGGACAGGGTATACAATGAGCAGTTCTTCGGGCCAGGGACACGGCTCACCGTGCTAG	GAGCCCTGAAGACAGCAGCATATATCTCTGCAGCGTTGAAG------GGGACAGGG--TACAATGAGCAGTTCTTCGGGCCAGGGACACGGCTCACCGTGCTAG	tumor	ChILI_9
55451	0	TRBV29-1	TRBJ2-1	SVYRGSAANEQF	AGCGTTTATAGGGGAAGTGCTGCCAATGAGCAGTTC	TRBD1	68	52	0	120	3.514e-05	10068	1	1	1	NA	GAGCCCTGAAGACAGCAGCATATATCTCTGCAGCGTTTATAGGGGAAGTGCTGCCAATGAGCAGTTCTTCGGGCCAGGGACACGGCTCACCGTGCTAG	GAGCCCTGAAGACAGCAGCATATATCTCTGCAGCGTT---AGGGG---------CAATGAGCAGTTCTTCGGGCCAGGGACACGGCTCACCGTGCTAG	tumor	ChILI_9
55452	0	TRBV29-1	TRBJ2-1	SGRDSYNEQF	AGCGGGCGGGACTCCTACAATGAGCAGTTC	TRBD2	45	75	0	120	3.514e-05	10068	1	1	1	NA	GAGCCCTGAAGACAGCAGCATATATCTCTGCAGCGGGCGGGACTCCTACAATGAGCAGTTCTTCGGGCCAGGGACACGGCTCACCGTGCTAG	GAGCCCTGAAGACAGCAGCATATATCTCTGCAGCG---GGGACTCCTACAATGAGCAGTTCTTCGGGCCAGGGACACGGCTCACCGTGCTAG	tumor	ChILI_9
55453	0	TRBV29-1	TRBJ2-1	SASLQGYEQF	AGCGCTTCATTACAGGGATATGAGCAGTTC	TRBD1	57	63	0	120	3.514e-05	10068	3	1	1	NA	GAGCCCTGAAGACAGCAGCATATATCTCTGCAGCGCTTCATTACAGGGATATGAGCAGTTCTTCGGGCCAGGGACACGGCTCACCGTGCTAG	GAGCCCTGAAGACAGCAGCATATATCTCTGCAGCGC------ACAGGG--ATGAGCAGTTCTTCGGGCCAGGGACACGGCTCACCGTGCTAG	tumor	ChILI_9
55454	0	TRBV29-1	TRBJ1-1	SVEYGGAF	AGCGTTGAATACGGGGGGGCTTTC	TRBD2	61	59	0	120	3.514e-05	10068	1	1	1	NA	GAGCCCTGAAGACAGCAGCATATATCTCTGCAGCGTTGAATACGGGGGGGCTTTCTTTGGACAAGGCACCAGACTCACAGTTGTAG	GAGCCCTGAAGACAGCAGCATATATCTCTGCAGCGTTGAA--CGGGGGGGCTTTCTTTGGACAAGGCACCAGACTCACAGTTGTAG	tumor	ChILI_9
55455	0	TRBV6-1	TRBJ2-1	ASSLRGGNNEQF	GCCAGCAGTCTCCGGGGGGGTAACAATGAGCAGTTC	TRBD2	83	37	0	120	3.514e-05	10068	1	1	1	NA	CGGCTGCTCCCTCCCAGACATCTGTGTACTTCTGTGCCAGCAGTCTCCGGGGGGGTAACAATGAGCAGTTCTTCGGGCCAGGGACACGGCTCACCGTGCTAG	CGGCTGCTCCCTCCCAGACATCTGTGTACTTCTGTGCCAGCAGT---CGGGGGGG--ACAATGAGCAGTTCTTCGGGCCAGGGACACGGCTCACCGTGCTAG	tumor	ChILI_9
55456	0	TRBV6-1	TRBJ2-5	ASREDYKETQY	GCCAGCAGAGAGGACTACAAAGAGACCCAGTAC	TRBD2	89	31	0	120	3.514e-05	10068	1	1	1	NA	CGGCTGCTCCCTCCCAGACATCTGTGTACTTCTGTGCCAGCAGAGAGGACTACAAAGAGACCCAGTACTTCGGGCCAGGCACGCGGCTCCTGGTGCTCG	CGGCTGCTCCCTCCCAGACATCTGTGTACTTCTGTGCCAGCAG---GGACTA--AAGAGACCCAGTACTTCGGGCCAGGCACGCGGCTCCTGGTGCTCG	tumor	ChILI_9
55457	0	TRBV4-2	TRBJ1-1	ASSQTGAYTEAF	GCCAGCAGCCAGACAGGGGCATATACTGAAGCTTTC	TRBD1	83	37	0	120	3.514e-05	10068	1	1	1	NA	GCAGCCAGAAGACTCGGCCCTGTATCTCTGTGCCAGCAGCCAGACAGGGGCATATACTGAAGCTTTCTTTGGACAAGGCACCAGACTCACAGTTGTAG	GCAGCCAGAAGACTCGGCCCTGTATCTCTGTGCCAGCAGCCAGACAGGGG-----ACTGAAGCTTTCTTTGGACAAGGCACCAGACTCACAGTTGTAG	tumor	ChILI_9
55458	0	TRBV4-2	TRBJ1-2	ASSQGAEGYT	GCCAGCAGCCAGGGGGCAGAAGGCTACACC	TRBD1	60	60	0	120	3.514e-05	10068	1	1	1	NA	GCAGCCAGAAGACTCGGCCCTGTATCTCTGTGCCAGCAGCCAGGGGGCAGAAGGCTACACCTTCGGTTCGGGGACCAGGTTAACCGTTGTAG	GCAGCCAGAAGACTCGGCCCTGTATCTCTGTGCCAGCAGCCAGGGGGC----GGCTACACCTTCGGTTCGGGGACCAGGTTAACCGTTGTAG	tumor	ChILI_9
55459	0	TRBV9	TRBJ2-3	ASSGGPTGPFTDTQY	GCCAGCAGCGGGGGGCCGACAGGCCCCTTCACAGATACGCAGTAT	TRBD2	71	49	0	120	3.514e-05	10068	1	1	1	NA	CTCTGGAGCTGGGGGACTCAGCTTTGTATTTCTGTGCCAGCAGCGGGGGGCCGACAGGCCCCTTCACAGATACGCAGTATTTTGGCCCAGGCACCCGGCTGACAGTGCTCG	CTCTGGAGCTGGGGGACTCAGCTTTGTATTTCTGTGCCAGCAGCGGGGGG--------------CACAGATACGCAGTATTTTGGCCCAGGCACCCGGCTGACAGTGCTCG	tumor	ChILI_9
55460	0	TRBV9	TRBJ2-1	ASSPLDSSGYNEQF	GCCAGCAGCCCACTGGACAGTTCGGGCTACAATGAGCAGTTC	TRBD1	49	71	0	120	3.514e-05	10068	1	1	1	NA	CTCTGGAGCTGGGGGACTCAGCTTTGTATTTCTGTGCCAGCAGCCCACTGGACAGTTCGGGCTACAATGAGCAGTTCTTCGGGCCAGGGACACGGCTCACCGTGCTAG	CTCTGGAGCTGGGGGACTCAGCTTTGTATTTCTGTGCCAGCAGC-----GGACAG------CTACAATGAGCAGTTCTTCGGGCCAGGGACACGGCTCACCGTGCTAG	tumor	ChILI_9
55461	0	TRBV5-4	TRBJ2-7	ASSSSPAPRRQY	GCCAGCAGCTCATCCCCTGCCCCGCGTCGGCAGTAC	TRBD1	63	57	0	120	3.514e-05	10068	1	1	1	NA	GGAGCTGGACGACTCGGCCCTGTATCTCTGTGCCAGCAGCTCATCCCCTGCCCCGCGTCGGCAGTACTTCGGGCCGGGCACCAGGCTCACGGTCACAG	GGAGCTGGACGACTCGGCCCTGTATCTCTGTGCCAGCAGCT---CCCCTG----------GCAGTACTTCGGGCCGGGCACCAGGCTCACGGTCACAG	tumor	ChILI_9
55462	0	TRBV5-4	TRBJ1-4	ASSLGQINEKLF	GCCAGCAGCTTGGGACAGATTAATGAAAAACTGTTT	TRBD1	30	90	0	120	3.514e-05	10068	1	1	1	NA	CTGGACGACTCGGCCCTGTATCTCTGTGCCAGCAGCTTGGGACAGATTAATGAAAAACTGTTTTTTGGCAGTGGAACCCAGCTCTCTGTCTTGG	CTGGACGACTCGGCCCTGTATCTCTGTGCCAGCAGCTTGGGACAG--TAATGAAAAACTGTTTTTTGGCAGTGGAACCCAGCTCTCTGTCTTGG	tumor	ChILI_9
55463	0	TRBV5-1	TRBJ2-1	ASSPFSPYYNEQF	GCCAGCAGTCCCTTTAGCCCATACTACAATGAGCAGTTC		71	49	0	120	3.514e-05	10068	1	NA	1	NA	GGAGCTGGGGGACTCGGCCCTTTATCTTTGCGCCAGCAGTCCCTTTAGCCCATACTACAATGAGCAGTTCTTCGGGCCAGGGACACGGCTCACCGTGCTAG	GGAGCTGGGGGACTCGGCCCTTTATCTTTGCGCCAGCAG---------------CTACAATGAGCAGTTCTTCGGGCCAGGGACACGGCTCACCGTGCTAG	tumor	ChILI_9
55464	0	TRBV5-1	TRBJ2-1	ASRQVAGTHEQF	GCCAGCAGACAAGTGGCGGGAACGCATGAGCAGTTC	TRBD2	66	54	0.026	120	3.514e-05	10068	1	2	1	NA	GGAGCTGGGGGACTCGGTCCTTTATCTTTGCGCCAGCAGACAAGTGGCGGGAACGCATGAGCAGTTCTTCGGGCCAGGGACACGGCTCACCGTGCTAG	GGAGCTGGGGGACTCGGCCCTTTATCTTTGCGCCAGCAG-------GCGGGA----ATGAGCAGTTCTTCGGGCCAGGGACACGGCTCACCGTGCTAG	tumor	ChILI_9
55465	0	TRBV19	TRBJ2-7	ASVNSRSSYEQY	GCCAGTGTTAATAGCAGGAGCTCCTACGAGCAGTAC		83	37	0	120	3.514e-05	10068	1	NA	1	NA	CGGCCCAAAAGAACCCGACAGCTTTCTATCTCTGTGCCAGTGTTAATAGCAGGAGCTCCTACGAGCAGTACTTCGGGCCGGGCACCAGGCTCACGGTCACAG	CGGCCCAAAAGAACCCGACAGCTTTCTATCTCTGTGCCAGT--------------CTCCTACGAGCAGTACTTCGGGCCGGGCACCAGGCTCACGGTCACAG	tumor	ChILI_9
55466	0	TRBV18	TRBJ2-7	ASSPEGYEQY	GCCAGCTCACCAGAGGGGTACGAGCAGTAC	TRBD1	57	63	0	120	3.514e-05	10068	1	1	1	NA	CCAGCAGGTAGTGCGAGGAGATTCGGCAGCTTATTTCTGTGCCAGCTCACCAGAGGGGTACGAGCAGTACTTCGGGCCGGGCACCAGGCTCACGGTCACAG	CCAGCAGGTAGTGCGAGGAGATTCGGCAGCTTATTTCTGTGCCAGCTCACCA-AGGGGTACGAGCAGTACTTCGGGCCGGGCACCAGGCTCACGGTCACAG	tumor	ChILI_9
55467	0	TRBV6-2	TRBJ2-1	ASSYPAGGLYNEQF	GCCAGCAGTTACCCCGCGGGGGGCCTCTACAATGAGCAGTTC	TRBD2	1	119	0	120	3.514e-05	10068	1	1	1	NA	GCTCCCTCCCAAACATCTGTGTACTTCTGTGCCAGCAGTTACCCCGCGGGGGGCCTCTACAATGAGCAGTTCTTCGGGCCAGGGACACGGCTCACCGTGCTAG	GCTCCCTCCCAAACATCTGTGTACTTCTGTGCCAGCAGTTAC---GCGGGGGG---CTACAATGAGCAGTTCTTCGGGCCAGGGACACGGCTCACCGTGCTAG	tumor	ChILI_9
55468	0	TRBV6-2	TRBJ1-2	ASSYSTGGRVSGYT	GCCAGCAGTTACTCGACCGGGGGAAGGGTTAGTGGCTACACC	TRBD2	70	50	0	120	3.514e-05	10068	1	1	1	NA	GCTCCCTCCCAAACATCTGTGTACTTCTGTGCCAGCAGTTACTCGACCGGGGGAAGGGTTAGTGGCTACACCTTCGGTTCGGGGACCAGGTTAACCGTTGTAG	GCTCCCTCCCAAACATCTGTGTACTTCTGTGCCAGCAGTTACTC---CGGGGG---------TGGCTACACCTTCGGTTCGGGGACCAGGTTAACCGTTGTAG	tumor	ChILI_9
55469	0	TRBV6-2	TRBJ2-7	ASSDPAGFPREQY	GCCAGCAGTGACCCAGCGGGATTCCCTCGGGAGCAGTAC	TRBD2	38	82	0	120	3.514e-05	10068	1	2	1	NA	GCTCCCTCCCAAACATCTGTGTACTTCTGTGCCAGCAGTGACCCAGCGGGATTCCCTCGGGAGCAGTACTTCGGGCCGGGCACCAGGCTCACGGTCACAG	GCTCCCTCCCAAACATCTGTGTACTTCTGTGCCAGCAGT-----AGCGGGA---------GAGCAGTACTTCGGGCCGGGCACCAGGCTCACGGTCACAG	tumor	ChILI_9
55470	0	TRBV6-2	TRBJ2-7	ASSFTGDEQY	GCCAGCAGCTTTACAGGGGACGAGCAGTAC	TRBD1	42	78	0	120	3.514e-05	10068	1	1	1	NA	GCTCCCTCCCAAACATCTGTGTACTTCTGTGCCAGCAGCTTTACAGGGGACGAGCAGTACTTCGGGCCGGGCACCAGGCTCACGGTCACAG	GCTCCCTCCCAAACATCTGTGTACTTCTGTGCCAGCAG----ACAGGGGACGAGCAGTACTTCGGGCCGGGCACCAGGCTCACGGTCACAG	tumor	ChILI_9
55471	0	TRBV20-1	TRBJ2-7	SASMDRGRSEQY	AGTGCTAGTATGGACAGGGGGCGCTCGGAGCAGTAC	TRBD1	51	69	0	120	3.514e-05	10068	4	1	1	NA	GCCCATCCTGAAGACAGCAGCTTCTACATCTGCAGTGCTAGTATGGACAGGGGGCGCTCGGAGCAGTACTTCGGGCCGGGCACCAGGCTCACGGTCACAG	GCCCATCCTGAAGACAGCAGCTTCTACATCTGCAGTGCTAGT--GGACAGGGGGC-----GAGCAGTACTTCGGGCCGGGCACCAGGCTCACGGTCACAG	tumor	ChILI_9
55472	0	TRBV20-1	TRBJ2-7	SARGRIEYEQY	AGTGCTAGAGGCAGGATCGAATACGAGCAGTAC		59	61	0	120	3.514e-05	10068	1	NA	1	NA	GCCCATCCTGAAGACAGCAGCTTCTACATCTGCAGTGCTAGAGGCAGGATCGAATACGAGCAGTACTTCGGGCCGGGCACCAGGCTCACGGTCACAG	GCCCATCCTGAAGACAGCAGCTTCTACATCTGCAGTGCTAGAG-----------TACGAGCAGTACTTCGGGCCGGGCACCAGGCTCACGGTCACAG	tumor	ChILI_9
55473	0	TRBV20-1	TRBJ2-7	SARVAGHYEQY	AGTGCTAGAGTAGCGGGACATTATGAGCAGTAC	TRBD2	58	62	0	120	3.514e-05	10068	1	2	1	NA	GCCCATCCTGAAGACAGCAGCTTCTACATCTGCAGTGCTAGAGTAGCGGGACATTATGAGCAGTACTTCGGGCCGGGCACCAGGCTCACGGTCACAG	GCCCATCCTGAAGACAGCAGCTTCTACATCTGCAGTGCTAGAGTAGCGGGA------GAGCAGTACTTCGGGCCGGGCACCAGGCTCACGGTCACAG	tumor	ChILI_9
55474	0	TRBV20-1	TRBJ2-1	SAPWSNEQF	AGTGCTCCCTGGAGTAATGAGCAGTTC		54	66	0	120	3.514e-05	10068	1	NA	1	NA	GCCCATCCTGAAGACAGCAGCTTCTACATCTGCAGTGCTCCCTGGAGTAATGAGCAGTTCTTCGGGCCAGGGACACGGCTCACCGTGCTAG	GCCCATCCTGAAGACAGCAGCTTCTACATCTGCAGTGCT---------AATGAGCAGTTCTTCGGGCCAGGGACACGGCTCACCGTGCTAG	tumor	ChILI_9
55475	0	TRBV20-1	TRBJ2-7	SARSSYEQY	AGTGCTAGGTCTTCCTACGAGCAGTAC		58	62	0	120	3.514e-05	10068	1	NA	1	NA	GCCCATCCTGAAGACAGCAGCTTCTACATCTGCAGTGCTAGGTCTTCCTACGAGCAGTACTTCGGGCCGGGCACCAGGCTCACGGTCACAG	GCCCATCCTGAAGACAGCAGCTTCTACATCTGCAGTGCTAG----TCCTACGAGCAGTACTTCGGGCCGGGCACCAGGCTCACGGTCACAG	tumor	ChILI_9
55476	0	TRBV12-3	TRBJ2-7	ASSFGLAGLYEQY	GCCAGCAGTTTTGGACTAGCGGGACTATACGAGCAGTAC	TRBD2	58	62	0	120	3.514e-05	10068	1	2	1	NA	CAGAACCCAGGGACTCAGCTGTGTACTTCTGTGCCAGCAGTTTTGGACTAGCGGGACTATACGAGCAGTACTTCGGGCCGGGCACCAGGCTCACGGTCACAG	CAGAACCCAGGGACTCAGCTGTGTACTTCTGTGCCAGCAGTTT-GGACTAGCGGGA---TACGAGCAGTACTTCGGGCCGGGCACCAGGCTCACGGTCACAG	tumor	ChILI_9
55477	0	TRBV3-1	TRBJ2-1	ASSPPSREGFFDNEQF	GCCAGCAGCCCGCCATCGAGGGAGGGCTTTTTCGACAATGAGCAGTTC	TRBD2	46	74	0	120	3.514e-05	10068	1	2	1	NA	GGAGCTTGGTGACTCTGCTGTGTATTTCTGTGCCAGCAGCCCGCCATCGAGGGAGGGCTTTTTCGACAATGAGCAGTTCTTCGGGCCAGGGACACGGCTCACCGTGCTAG	GGAGCTTGGTGACTCTGCTGTGTATTTCTGTGCCAGCAGCC---------GGGAGGG--------ACAATGAGCAGTTCTTCGGGCCAGGGACACGGCTCACCGTGCTAG	tumor	ChILI_9
55478	0	TRBV3-1	TRBJ2-5	ASQDKGGETQY	GCCAGCCAAGATAAGGGGGGAGAGACCCAGTAC	TRBD1	67	53	0	120	3.514e-05	10068	1	1	1	NA	GGAGCTTGGTGACTCTGCTGTGTATTTCTGTGCCAGCCAAGATAAGGGGGGAGAGACCCAGTACTTCGGGCCAGGCACGCGGCTCCTGGTGCTCG	GGAGCTTGGTGACTCTGCTGTGTATTTCTGTGCCAGC-------AGGGGG-AGAGACCCAGTACTTCGGGCCAGGCACGCGGCTCCTGGTGCTCG	tumor	ChILI_9
55479	0	TRBV15	TRBJ2-6	ATSRSGPGGFGANVLT	GCCACCAGCAGATCCGGGCCCGGGGGCTTTGGGGCCAACGTCCTGACT	TRBD1	67	53	0	120	3.514e-05	10068	2	1	1	NA	CACCAGGCCTGGGGGACGCAGCCATGTACCTGTGTGCCACCAGCAGATCCGGGCCCGGGGGCTTTGGGGCCAACGTCCTGACTTTCGGGGCCGGCAGCAGGCTGACCGTGCTGG	CACCAGGCCTGGGGGACGCAGCCATGTACCTGTGTGCCACCAGC------------GGGGGC--TGGGGCCAACGTCCTGACTTTCGGGGCCGGCAGCAGGCTGACCGTGCTGG	tumor	ChILI_9
55480	0	TRBV7-9	TRBJ2-7	ASSISGEQY	GCCAGCAGCATTAGCGGCGAGCAGTAC	TRBD2	61	59	0	120	3.514e-05	10068	1	1	1	NA	CCAGCGCACAGAGCAGGGGGACTCGGCCATGTATCTCTGTGCCAGCAGCATTAGCGGCGAGCAGTACTTCGGGCCGGGCACCAGGCTCACGGTCACAG	CCAGCGCACAGAGCAGGGGGACTCGGCCATGTATCTCTGTGCCAGCAGC--TAGCGGCGAGCAGTACTTCGGGCCGGGCACCAGGCTCACGGTCACAG	tumor	ChILI_9
55481	0	TRBV28	TRBJ2-2	ASQGVMDTGELF	GCCAGTCAGGGGGTTATGGACACCGGGGAGCTGTTT	TRBD1	76	44	0.025	120	3.514e-05	10068	1	1	1	NA	CCGCCAGCACCAACCAGACGTCTATGTACCTCTGTGCCAGTCAGGGGGTTATGGACACCGGGGAGCTGTTTTTTGGAGAAGGCTCTAGGCTGACCGTACTGG	CCGCCAGCACCAACCAGACATCTATGTACCTCTGTGCCAG-CAGGGGG------ACACCGGGGAGCTGTTTTTTGGAGAAGGCTCTAGGCTGACCGTACTGG	tumor	ChILI_9
55482	0	TRBV29-1	TRBJ1-1	SVEEGGKAF	AGCGTTGAAGAGGGGGGGAAAGCTTTC	TRBD2	60	60	0.024	120	3.514e-05	10068	1	1	1	NA	GAGCCCTGAAGACAGCAGCATATATCTCTCCAGCGTTGAAGAGGGGGGGAAAGCTTTCTTTGGACAAGGCACCAGACTCACAGTTGTA	GAGCCCTGAAGACAGCAGCATATATCTCTGCAGCGTTGAAGAGGGGGGG-AAGCTTTCTTTGGACAAGGCACCAGACTCACAGTTGTA	tumor	ChILI_9
55483	0	TRBV5-1	TRBJ2-1	ASTAGGPSSYNEQF	GCCAGCACCGCGGGGGGGCCGAGCTCCTACAATGAGCAGTTC	TRBD2	60	60	0	120	3.514e-05	10068	1	1	1	NA	GGAGCTGGGGGACTCGGCCCTTTATCTTTGCGCCAGCACCGCGGGGGGGCCGAGCTCCTACAATGAGCAGTTCTTCGGGCCAGGGACACGGCTCACCGTGCTAG	GGAGCTGGGGGACTCGGCCCTTTATCTTTGCGCCAGCA--GCGGGGGGG-----CTCCTACAATGAGCAGTTCTTCGGGCCAGGGACACGGCTCACCGTGCTAG	tumor	ChILI_9
55484	0	TRBV29-1	TRBJ2-3	SVLDRSTDTQY	AGCGTGTTGGACAGGTCCACAGATACGCAGTAT	TRBD1	79	40	0	119	3.485e-05	10102	1	1	1	NA	GAGCCCTGAAGACAGCAGCATATATCTCTGCAGCGTGTTGGACAGGTCCACAGATACGCAGTATTTTGGCCCAGGCACCCGGCTGACAGTGCTCG	GAGCCCTGAAGACAGCAGCATATATCTCTGCAGCGT---GGACAGG--CACAGATACGCAGTATTTTGGCCCAGGCACCCGGCTGACAGTGCTCG	tumor	ChILI_9
55485	0	TRBV29-1	TRBJ2-1	SVAVIANEQF	AGCGTTGCGGTCATAGCTAATGAGCAGTTC		56	63	0	119	3.485e-05	10102	1	NA	1	NA	GAGCCCTGAAGACAGCAGCATATATCTCTGCAGCGTTGCGGTCATAGCTAATGAGCAGTTCTTCGGGCCAGGGACACGGCTCACCGTGCTAG	GAGCCCTGAAGACAGCAGCATATATCTCTGCAGCGTTG-----------AATGAGCAGTTCTTCGGGCCAGGGACACGGCTCACCGTGCTAG	tumor	ChILI_9
55486	0	TRBV29-1	TRBJ2-4	SVVGTKNIQY	AGCGTTGTGGGGACCAAAAACATTCAGTAC	TRBD1	52	67	0	119	3.485e-05	10102	1	1	1	NA	GAGCCCTGAAGACAGCAGCATATATCTCTGCAGCGTTGTGGGGACCAAAAACATTCAGTACTTCGGCGCCGGGACCCGGCTCTCAGTGCTGG	GAGCCCTGAAGACAGCAGCATATATCTCTGCAGCGTTG--GGGACCAAAAACATTCAGTACTTCGGCGCCGGGACCCGGCTCTCAGTGCTGG	tumor	ChILI_9
55487	0	TRBV29-1	TRBJ2-5	SVGEETQY	AGCGTTGGGGAAGAGACCCAGTAC		56	63	0	119	3.485e-05	10102	1	NA	1	NA	GAGCCCTGAAGACAGCAGCATATATCTCTGCAGCGTTGGGGAAGAGACCCAGTACTTCGGGCCAGGCACGCGGCTCCTGGTGCTCG	GAGCCCTGAAGACAGCAGCATATATCTCTGCAGCGTTG---AAGAGACCCAGTACTTCGGGCCAGGCACGCGGCTCCTGGTGCTCG	tumor	ChILI_9
55488	0	TRBV4-2	TRBJ1-1	ASSQDRQGGNTEAF	GCCAGCAGCCAAGATCGACAGGGAGGGAACACTGAAGCTTTC	TRBD1	82	37	0	119	3.485e-05	10102	1	1	1	NA	GCAGCCAGAAGACTCGGCCCTGTATCTCTGTGCCAGCAGCCAAGATCGACAGGGAGGGAACACTGAAGCTTTCTTTGGACAAGGCACCAGACTCACAGTTGTAG	GCAGCCAGAAGACTCGGCCCTGTATCTCTGTGCCAGCAGCCAAGA--GACAGGG---GAACACTGAAGCTTTCTTTGGACAAGGCACCAGACTCACAGTTGTAG	tumor	ChILI_9
55489	0	TRBV4-2	TRBJ2-3	ASSQGTPGADTQY	GCCAGCAGCCAAGGGACCCCTGGGGCAGATACGCAGTAT	TRBD2	73	46	0	119	3.485e-05	10102	1	1	1	NA	GCAGCCAGAAGACTCGGCCCTGTATCTCTGTGCCAGCAGCCAAGGGACCCCTGGGGCAGATACGCAGTATTTTGGCCCAGGCACCCGGCTGACAGTGCTCG	GCAGCCAGAAGACTCGGCCCTGTATCTCTGTGCCAGCAGCCAAGGGAC--------CAGATACGCAGTATTTTGGCCCAGGCACCCGGCTGACAGTGCTCG	tumor	ChILI_9
55490	0	TRBV4-3	TRBJ2-3	ASQDILSSYSLSTDTQY	GCCAGCCAAGATATTCTCAGCTCGTACAGCCTTAGCACAGATACGCAGTAT		86	33	0	119	3.485e-05	10102	1	NA	1	NA	GCAGCCAGAAGACTCGGCCCTGTATCTCTGCGCCAGCCAAGATATTCTCAGCTCGTACAGCCTTAGCACAGATACGCAGTATTTTGGCCCAGGCACCCGGCTGACAGTGCTCG	GCAGCCAGAAGACTCGGCCCTGTATCTCTGCGCCAGC---------------------------AGCACAGATACGCAGTATTTTGGCCCAGGCACCCGGCTGACAGTGCTCG	tumor	ChILI_9
55491	0	TRBV4-3	TRBJ2-4	ASQQGTKNIQY	GCCAGCCAACAGGGCACCAAAAACATTCAGTAC	TRBD1	68	51	0.027	119	3.485e-05	10102	1	1	1	NA	GCAGCCAGAAGACTCGGCCCTGTATTTCTGCGCCAGCCAACAGGGCACCAAAAACATTCAGTACTTCGGCGCCGGGACCCGGCTCTCAGTGCTGG	GCAGCCAGAAGACTCGGCCCTGTATCTCTGCGCCAGC--ACAGGG--CCAAAAACATTCAGTACTTCGGCGCCGGGACCCGGCTCTCAGTGCTGG	tumor	ChILI_9
55492	0	TRBV4-1	TRBJ2-7	ASSHDPGQEFYEQY	GCCAGCAGCCATGATCCGGGACAGGAATTTTACGAGCAGTAC	TRBD1	55	64	0	119	3.485e-05	10102	1	1	1	NA	GCAGCCAGAAGACTCAGCCCTGTATCTCTGCGCCAGCAGCCATGATCCGGGACAGGAATTTTACGAGCAGTACTTCGGGCCGGGCACCAGGCTCACGGTCACAG	GCAGCCAGAAGACTCAGCCCTGTATCTCTGCGCCAGCAGCCA------GGGACAGG-----TACGAGCAGTACTTCGGGCCGGGCACCAGGCTCACGGTCACAG	tumor	ChILI_9
55493	0	TRBV4-1	TRBJ2-1	ASSQGGPQAYNEQF	GCCAGCAGCCAAGGTGGACCACAGGCCTACAATGAGCAGTTC	TRBD1	80	39	0	119	3.485e-05	10102	1	1	1	NA	GCAGCCAGAAGACTCAGCCCTGTATCTCTGCGCCAGCAGCCAAGGTGGACCACAGGCCTACAATGAGCAGTTCTTCGGGCCAGGGACACGGCTCACCGTGCTAG	GCAGCCAGAAGACTCAGCCCTGTATCTCTGCGCCAGCAGCCAAG-------ACAGGCCTACAATGAGCAGTTCTTCGGGCCAGGGACACGGCTCACCGTGCTAG	tumor	ChILI_9
55494	0	TRBV9	TRBJ2-1	ASAHSDYNEQF	GCCAGCGCCCATTCGGACTACAATGAGCAGTTC	TRBD2	68	51	0	119	3.485e-05	10102	1	1	1	NA	CTCTGGAGCTGGGGGACTCAGCTTTGTATTTCTGTGCCAGCGCCCATTCGGACTACAATGAGCAGTTCTTCGGGCCAGGGACACGGCTCACCGTGCTAG	CTCTGGAGCTGGGGGACTCAGCTTTGTATTTCTGTGCCAGC--------GGACTACAATGAGCAGTTCTTCGGGCCAGGGACACGGCTCACCGTGCTAG	tumor	ChILI_9
55495	0	TRBV9	TRBJ1-1	ASTPGAEAF	GCCAGCACTCCCGGGGCTGAAGCTTTC	TRBD1	70	49	0	119	3.485e-05	10102	1	1	1	NA	CTCTGGAGCTGGGGGACTCAGCTTTGTATTTCTGTGCCAGCACTCCCGGGGCTGAAGCTTTCTTTGGACAAGGCACCAGACTCACAGTTGTAG	CTCTGGAGCTGGGGGACTCAGCTTTGTATTTCTGTGCCAGCA-----GGGGCTGAAGCTTTCTTTGGACAAGGCACCAGACTCACAGTTGTAG	tumor	ChILI_9
55496	0	TRBV7-2	TRBJ2-7	ASSVRSRRYEQY	GCCAGCAGCGTCAGGAGTAGGAGATACGAGCAGTAC		66	53	0	119	3.485e-05	10102	1	NA	1	NA	CCAGCGCACACAGCAGGAGGACTCGGCCGTGTATCTCTGTGCCAGCAGCGTCAGGAGTAGGAGATACGAGCAGTACTTCGGGCCGGGCACCAGGCTCACGGTCACAG	CCAGCGCACACAGCAGGAGGACTCGGCCGTGTATCTCTGTGCCAGCAGC---------------TACGAGCAGTACTTCGGGCCGGGCACCAGGCTCACGGTCACAG	tumor	ChILI_9
55497	0	TRBV7-2	TRBJ2-1	ASSFGQGARKQF	GCCAGCAGCTTTGGACAGGGTGCACGGAAGCAGTTC	TRBD1	74	45	0	119	3.485e-05	10102	1	1	1	NA	CCAGCGCACACAGCAGGAGGACTCGGCCGTGTATCTCTGTGCCAGCAGCTTTGGACAGGGTGCACGGAAGCAGTTCTTCGGGCCAGGGACACGGCTCACCGTGCTAG	CCAGCGCACACAGCAGGAGGACTCGGCCGTGTATCTCTGTGCCAGCAGCTT-GGACAGGG--------AGCAGTTCTTCGGGCCAGGGACACGGCTCACCGTGCTAG	tumor	ChILI_9
55498	0	TRBV5-4	TRBJ2-2	ASSLGRQGGGELF	GCCAGCAGCTTGGGCAGACAGGGGGGCGGGGAGCTGTTT	TRBD1	67	52	0	119	3.485e-05	10102	1	1	1	NA	GGAGCTGGACGACTCGGCCCTGTATCTCTGTGCCAGCAGCTTGGGCAGACAGGGGGGCGGGGAGCTGTTTTTTGGAGAAGGCTCTAGGCTGACCGTACTGG	GGAGCTGGACGACTCGGCCCTGTATCTCTGTGCCAGCAGCTTGG---GACAGGGGG-CGGGGAGCTGTTTTTTGGAGAAGGCTCTAGGCTGACCGTACTGG	tumor	ChILI_9
55499	0	TRBV5-1	TRBJ2-3	ASKGLAGTDTQY	GCCAGCAAAGGACTAGCGGGCACAGATACGCAGTAT	TRBD2	56	63	0	119	3.485e-05	10102	1	1	1	NA	GGAGCTGGGGGACTCGGCCCTTTATCTTTGCGCCAGCAAAGGACTAGCGGGCACAGATACGCAGTATTTTGGCCCAGGCACCCGGCTGACAGTGCTCG	GGAGCTGGGGGACTCGGCCCTTTATCTTTGCGCCAGCA--GGACTAGCGGGCACAGATACGCAGTATTTTGGCCCAGGCACCCGGCTGACAGTGCTCG	tumor	ChILI_9
55500	0	TRBV19	TRBJ2-7	ASSMWQGASLYEQY	GCCAGTAGTATGTGGCAGGGGGCTTCTCTTTACGAGCAGTAC	TRBD1	73	46	0	119	3.485e-05	10102	1	1	1	NA	CGGCCCAAAAGAACCCGACAGCTTTCTATCTCTGTGCCAGTAGTATGTGGCAGGGGGCTTCTCTTTACGAGCAGTACTTCGGGCCGGGCACCAGGCTCACGGTCACAG	CGGCCCAAAAGAACCCGACAGCTTTCTATCTCTGTGCCAGTAGTAT----CAGGGGGC-------TACGAGCAGTACTTCGGGCCGGGCACCAGGCTCACGGTCACAG	tumor	ChILI_9
55501	0	TRBV19	TRBJ2-7	ASSIDGTRYEQY	GCCAGTAGTATAGATGGGACACGCTACGAGCAGTAC	TRBD1	73	46	0	119	3.485e-05	10102	1	1	1	NA	CGGCCCAAAAGAACCCGACAGCTTTCTATCTCTGTGCCAGTAGTATAGATGGGACACGCTACGAGCAGTACTTCGGGCCGGGCACCAGGCTCACGGTCACAG	CGGCCCAAAAGAACCCGACAGCTTTCTATCTCTGTGCCAGTAGTATAGA-GGGACA--CTACGAGCAGTACTTCGGGCCGGGCACCAGGCTCACGGTCACAG	tumor	ChILI_9
55502	0	TRBV19	TRBJ2-7	ASSIDLGKEQY	GCCAGTAGTATAGATCTCGGAAAAGAGCAGTAC		68	51	0	119	3.485e-05	10102	1	NA	1	NA	CGGCCCAAAAGAACCCGACAGCTTTCTATCTCTGTGCCAGTAGTATAGATCTCGGAAAAGAGCAGTACTTCGGGCCGGGCACCAGGCTCACGGTCACAG	CGGCCCAAAAGAACCCGACAGCTTTCTATCTCTGTGCCAGTAGTATAGA----------GAGCAGTACTTCGGGCCGGGCACCAGGCTCACGGTCACAG	tumor	ChILI_9
55503	0	TRBV18	TRBJ2-7	ASSPAGLVYEQY	GCCAGCTCACCCGCGGGATTGGTATACGAGCAGTAC	TRBD2	59	60	0	119	3.485e-05	10102	1	2	1	NA	CCAGCAGGTAGTGCGAGGAGATTCGGCAGCTTATTTCTGTGCCAGCTCACCCGCGGGATTGGTATACGAGCAGTACTTCGGGCCGGGCACCAGGCTCACGGTCACAG	CCAGCAGGTAGTGCGAGGAGATTCGGCAGCTTATTTCTGTGCCAGCTCACC-GCGGGA------TACGAGCAGTACTTCGGGCCGGGCACCAGGCTCACGGTCACAG	tumor	ChILI_9
55504	0	TRBV6-6	TRBJ2-7	ASSRERKQY	GCCAGCAGTCGGGAGCGAAAGCAGTAC	TRBD2	36	83	0	119	3.485e-05	10102	4	2	1	NA	GCTCCCTCCCAGACATCTGTGTACTTCTGTGCCAGCAGTCGGGAGCGAAAGCAGTACTTCGGGCCGGGCACCAGGCTCACGGTCACAG	GCTCCCTCCCAGACATCTGTGTACTTCTGTGCCAGCAGTCGGGAG----AGCAGTACTTCGGGCCGGGCACCAGGCTCACGGTCACAG	tumor	ChILI_9
55505	0	TRBV6-2	TRBJ2-7	ASRYGTSGNYEQY	GCCAGCAGATACGGGACTAGCGGAAACTACGAGCAGTAC	TRBD2	42	77	0	119	3.485e-05	10102	1	1	1	NA	GCTCCCTCCCAAACATCTGTGTACTTCTGTGCCAGCAGATACGGGACTAGCGGAAACTACGAGCAGTACTTCGGGCCGGGCACCAGGCTCACGGTCACAG	GCTCCCTCCCAAACATCTGTGTACTTCTGTGCCAGCAG----GGGACTAGCGG---CTACGAGCAGTACTTCGGGCCGGGCACCAGGCTCACGGTCACAG	tumor	ChILI_9
55506	0	TRBV6-2	TRBJ2-7	ASTLIAGGSYEQY	GCCAGCACCCTGATAGCGGGAGGTTCCTACGAGCAGTAC	TRBD2	37	82	0	119	3.485e-05	10102	1	2	1	NA	GCTCCCTCCCAAACATCTGTGTACTTCTGTGCCAGCACCCTGATAGCGGGAGGTTCCTACGAGCAGTACTTCGGGCCGGGCACCAGGCTCACGGTCACAG	GCTCCCTCCCAAACATCTGTGTACTTCTGTGCCAGCA------TAGCGGGAGG-TCCTACGAGCAGTACTTCGGGCCGGGCACCAGGCTCACGGTCACAG	tumor	ChILI_9
55507	0	TRBV20-1	TRBJ2-7	SASYGTGVPYEQY	AGTGCTAGTTACGGGACAGGGGTGCCCTACGAGCAGTAC	TRBD1	55	64	0	119	3.485e-05	10102	4	1	1	NA	GCCCATCCTGAAGACAGCAGCTTCTACATCTGCAGTGCTAGTTACGGGACAGGGGTGCCCTACGAGCAGTACTTCGGGCCGGGCACCAGGCTCACGGTCACAG	GCCCATCCTGAAGACAGCAGCTTCTACATCTGCAGTGCTAGT---GGGACAGGGG---CCTACGAGCAGTACTTCGGGCCGGGCACCAGGCTCACGGTCACAG	tumor	ChILI_9
55508	0	TRBV20-1	TRBJ2-7	SARVDRAPYEQY	AGTGCTAGAGTCGACAGGGCGCCCTACGAGCAGTAC	TRBD1	56	63	0	119	3.485e-05	10102	1	1	1	NA	GCCCATCCTGAAGACAGCAGCTTCTACATCTGCAGTGCTAGAGTCGACAGGGCGCCCTACGAGCAGTACTTCGGGCCGGGCACCAGGCTCACGGTCACAG	GCCCATCCTGAAGACAGCAGCTTCTACATCTGCAGTGCTAGAG--GACAGGG---CCTACGAGCAGTACTTCGGGCCGGGCACCAGGCTCACGGTCACAG	tumor	ChILI_9
55509	0	TRBV20-1	TRBJ2-7	SASREVEYEQY	AGTGCTAGTCGCGAAGTCGAGTATGAGCAGTAC		51	68	0	119	3.485e-05	10102	4	NA	1	NA	GCCCATCCTGAAGACAGCAGCTTCTACATCTGCAGTGCTAGTCGCGAAGTCGAGTATGAGCAGTACTTCGGGCCGGGCACCAGGCTCACGGTCACAG	GCCCATCCTGAAGACAGCAGCTTCTACATCTGCAGTGCTAGT---------------GAGCAGTACTTCGGGCCGGGCACCAGGCTCACGGTCACAG	tumor	ChILI_9
55510	0	TRBV12-3	TRBJ1-6	ASSRQGHNSPLH	GCCAGCAGTCGGCAGGGTCATAATTCACCCCTCCAC	TRBD1	70	49	0	119	3.485e-05	10102	1	1	2	NA	CCCAGGGACTCAGCTGTGTACTTCTGTGCCAGCAGTCGGCAGGGTCATAATTCACCCCTCCACTTTGGGAACGGGACCAGGCTCACTGTGACAG	CCCAGGGACTCAGCTGTGTACTTCTGTGCCAGCAGT---CAGGG--ATAATTCACCCCTCCACTTTGGGAACGGGACCAGGCTCACTGTGACAG	tumor	ChILI_9
55511	0	TRBV12-3	TRBJ2-7	ASSRTVPPYEQY	GCCAGCAGCAGGACAGTGCCACCCTACGAGCAGTAC	TRBD1	43	76	0	119	3.485e-05	10102	1	1	1	NA	CAGAACCCAGGGACTCAGCTGTGTACTTCTGTGCCAGCAGCAGGACAGTGCCACCCTACGAGCAGTACTTCGGGCCGGGCACCAGGCTCACGGTCACAG	CAGAACCCAGGGACTCAGCTGTGTACTTCTGTGCCAGCAG--GGACAG------CCTACGAGCAGTACTTCGGGCCGGGCACCAGGCTCACGGTCACAG	tumor	ChILI_9
55512	0	TRBV12-3	TRBJ1-1	ASRDAGTLAEAF	GCCAGCAGGGACGCGGGGACTCTCGCTGAAGCTTTC	TRBD2	64	55	0	119	3.485e-05	10102	1	1	1	NA	CAGAACCCAGGGACTCAGCTGTGTACTTCTGTGCCAGCAGGGACGCGGGGACTCTCGCTGAAGCTTTCTTTGGACAAGGCACCAGACTCACAGTTGTAG	CAGAACCCAGGGACTCAGCTGTGTACTTCTGTGCCAGCAG----GCGGGG-------CTGAAGCTTTCTTTGGACAAGGCACCAGACTCACAGTTGTAG	tumor	ChILI_9
55513	0	TRBV12-3	TRBJ2-7	ASSPQVYEQY	GCCAGCAGTCCTCAAGTGTACGAGCAGTAC		59	60	0	119	3.485e-05	10102	1	NA	1	NA	CAGAACCCAGGGACTCAGCTGTGTACTTCTGTGCCAGCAGTCCTCAAGTGTACGAGCAGTACTTCGGGCCGGGCACCAGGCTCACGGTCACAG	CAGAACCCAGGGACTCAGCTGTGTACTTCTGTGCCAGCAGT---------TACGAGCAGTACTTCGGGCCGGGCACCAGGCTCACGGTCACAG	tumor	ChILI_9
55514	0	TRBV10-3	TRBJ2-7	AISETSYEQY	GCCATCAGTGAGACCTCCTACGAGCAGTAC		52	67	0	119	3.485e-05	10102	1	NA	1	NA	ACCAGCTCCCAGACATCTGTGTACTTCTGTGCCATCAGTGAGACCTCCTACGAGCAGTACTTCGGGCCGGGCACCAGGCTCACGGTCACAG	ACCAGCTCCCAGACATCTGTGTACTTCTGTGCCATCAGTGAG--CTCCTACGAGCAGTACTTCGGGCCGGGCACCAGGCTCACGGTCACAG	tumor	ChILI_9
55515	0	TRBV7-8	TRBJ2-3	ASSPSGTSTDTQY	GCCAGCAGCCCCTCCGGGACTAGCACAGATACGCAGTAT	TRBD2	73	46	0	119	3.485e-05	10102	3	1	1	NA	CACAGCAGGAGGACTCCGCCGTGTATCTCTGTGCCAGCAGCCCCTCCGGGACTAGCACAGATACGCAGTATTTTGGCCCAGGCACCCGGCTGACAGTGCTCG	CACAGCAGGAGGACTCCGCCGTGTATCTCTGTGCCAGCAGCC-----GGGACTAGCACAGATACGCAGTATTTTGGCCCAGGCACCCGGCTGACAGTGCTCG	tumor	ChILI_9
55516	0	TRBV28	TRBJ2-7	ASSLVYGKGEDYEQY	GCCAGCAGTTTAGTATATGGAAAGGGGGAAGACTACGAGCAGTAC	TRBD1	82	37	0.021	119	3.485e-05	10102	1	1	1	NA	CCGCCAGCACCAACCAGACGTCTATGTACCTCTGTGCCAGCAGTTTAGTATATGGAAAGGGGGAAGACTACGAGCAGTACTTCGGGCCGGGCACCAGGCTCACGGTCACAG	CCGCCAGCACCAACCAGACATCTATGTACCTCTGTGCCAGCAGTTTA----------AGGGGG----CTACGAGCAGTACTTCGGGCCGGGCACCAGGCTCACGGTCACAG	tumor	ChILI_9
55517	0	TRBV4-2	TRBJ1-1	ASSLHSRDGTEAF	GCCAGCAGCCTCCACAGTCGAGACGGCACTGAAGCTTTC		80	39	0	119	3.485e-05	10102	1	NA	1	NA	GCAGCCAGAAGACTCGGCCCTGTATCTCTGTGCCAGCAGCCTCCACAGTCGAGACGGCACTGAAGCTTTCTTTGGACAAGGCACCAGACTCACAGTTGTAG	GCAGCCAGAAGACTCGGCCCTGTATCTCTGTGCCAGCAGCC----------------CACTGAAGCTTTCTTTGGACAAGGCACCAGACTCACAGTTGTAG	tumor	ChILI_9
55518	0	TRBV27	TRBJ2-7	ASRRGSNYEQY	GCCAGCAGACGAGGGTCCAACTACGAGCAGTAC	TRBD2	74	45	0	119	3.485e-05	10102	1	2	1	NA	CGCCCAGCCCCAACCAGACCTCTCTGTACTTCTGTGCCAGCAGACGAGGGTCCAACTACGAGCAGTACTTCGGGCCGGGCACCAGGCTCACGGTCACAG	CGCCCAGCCCCAACCAGACCTCTCTGTACTTCTGTGCCAGCAG--GAGGG-----CTACGAGCAGTACTTCGGGCCGGGCACCAGGCTCACGGTCACAG	tumor	ChILI_9
55519	0	TRBV29-1	TRBJ2-3	SVEDRRDTDTQY	AGCGTTGAAGATCGGCGGGACACAGATACGCAGTAT	TRBD1	49	69	0	118	3.456e-05	10137	1	1	1	NA	GAGCCCTGAAGACAGCAGCATATATCTCTGCAGCGTTGAAGATCGGCGGGACACAGATACGCAGTATTTTGGCCCAGGCACCCGGCTGACAGTGCTCG	GAGCCCTGAAGACAGCAGCATATATCTCTGCAGCGTTGAAGA-----GGGACACAGATACGCAGTATTTTGGCCCAGGCACCCGGCTGACAGTGCTCG	tumor	ChILI_9
55520	0	TRBV29-1	TRBJ2-1	SVRTSGSGEQF	AGCGTGAGGACTAGCGGGAGTGGGGAGCAGTTC	TRBD2	61	57	0	118	3.456e-05	10137	1	2	1	NA	GAGCCCTGAAGACAGCAGCATATATCTCTGCAGCGTGAGGACTAGCGGGAGTGGGGAGCAGTTCTTCGGGCCAGGGACACGGCTCACCGTGCTAG	GAGCCCTGAAGACAGCAGCATATATCTCTGCAGCGT--GGACTAGCGGGAG----GAGCAGTTCTTCGGGCCAGGGACACGGCTCACCGTGCTAG	tumor	ChILI_9
55521	0	TRBV29-1	TRBJ2-1	SVESYNEQF	AGCGTTGAGAGCTACAATGAGCAGTTC		58	60	0	118	3.456e-05	10137	1	NA	1	NA	GAGCCCTGAAGACAGCAGCATATATCTCTGCAGCGTTGAGAGCTACAATGAGCAGTTCTTCGGGCCAGGGACACGGCTCACCGTGCTAG	GAGCCCTGAAGACAGCAGCATATATCTCTGCAGCGTTGA---CTACAATGAGCAGTTCTTCGGGCCAGGGACACGGCTCACCGTGCTAG	tumor	ChILI_9
55522	0	TRBV4-2	TRBJ1-1	ASSQASVNTEAF	GCCAGCAGCCAAGCCAGTGTCAACACTGAAGCTTTC		90	28	0	118	3.456e-05	10137	1	NA	1	NA	GCAGCCAGAAGACTCGGCCCTGTATCTCTGTGCCAGCAGCCAAGCCAGTGTCAACACTGAAGCTTTCTTTGGACAAGGCACCAGACTCACAGTTGTAG	GCAGCCAGAAGACTCGGCCCTGTATCTCTGTGCCAGCAGCCAAG--------AACACTGAAGCTTTCTTTGGACAAGGCACCAGACTCACAGTTGTAG	tumor	ChILI_9
55523	0	TRBV4-2	TRBJ2-2	ASSQDPNTGELF	GCCAGTAGCCAAGACCCAAACACCGGGGAGCTGTTT		72	46	0.022	118	3.456e-05	10137	1	NA	1	NA	GCAGCCAGAAGACTCGGCCCTGTATCTCTGTGCCAGTAGCCAAGACCCAAACACCGGGGAGCTGTTTTTTGGAGAAGGCTCTAGGCTGACCGTACTGG	GCAGCCAGAAGACTCGGCCCTGTATCTCTGTGCCAGCAGCCAAGA----AACACCGGGGAGCTGTTTTTTGGAGAAGGCTCTAGGCTGACCGTACTGG	tumor	ChILI_9
55524	0	TRBV4-2	TRBJ1-2	ASSQNPTAVGYT	GCCAGCAGCCAAAATCCAACGGCCGTCGGCTACACC		75	43	0	118	3.456e-05	10137	1	NA	1	NA	GCAGCCAGAAGACTCGGCCCTGTATCTCTGTGCCAGCAGCCAAAATCCAACGGCCGTCGGCTACACCTTCGGTTCGGGGACCAGGTTAACCGTTGTAG	GCAGCCAGAAGACTCGGCCCTGTATCTCTGTGCCAGCAGCCAA---------------GGCTACACCTTCGGTTCGGGGACCAGGTTAACCGTTGTAG	tumor	ChILI_9
55525	0	TRBV4-2	TRBJ1-1	ASSQERRDNEAF	GCCAGCAGCCAAGAACGCAGGGATAACGAAGCTTTC	TRBD1	64	54	0	118	3.456e-05	10137	1	1	1	NA	GCAGCCAGAAGACTCGGCCCTGTATCTCTGTGCCAGCAGCCAAGAACGCAGGGATAACGAAGCTTTCTTTGGACAAGGCACCAGACTCACAGTTGTAG	GCAGCCAGAAGACTCGGCCCTGTATCTCTGTGCCAGCAGCCAAGA---CAGGG-----GAAGCTTTCTTTGGACAAGGCACCAGACTCACAGTTGTAG	tumor	ChILI_9
55526	0	TRBV4-3	TRBJ2-1	ASSQEMTGTSSYNEQF	GCCAGCAGCCAGGAGATGACTGGGACTAGCTCCTACAATGAGCAGTTC	TRBD2	65	53	0	118	3.456e-05	10137	1	1	1	NA	GCAGCCAGAAGACTCGGCCCTGTATCTCTGCGCCAGCAGCCAGGAGATGACTGGGACTAGCTCCTACAATGAGCAGTTCTTCGGGCCAGGGACACGGCTCACCGTGCTAG	GCAGCCAGAAGACTCGGCCCTGTATCTCTGCGCCAGCAGCCA----------GGGACTAGCTCCTACAATGAGCAGTTCTTCGGGCCAGGGACACGGCTCACCGTGCTAG	tumor	ChILI_9
55527	0	TRBV4-3	TRBJ1-4	ASSQAAGPTNEKLF	GCCAGCAGCCAAGCGGCAGGACCAACTAATGAAAAACTGTTT	TRBD2	65	53	0.023	118	3.456e-05	10137	1	1	1	NA	GCAGCCAGAAGACTCGGCCCTGTATTTCTGCGCCAGCAGCCAAGCGGCAGGACCAACTAATGAAAAACTGTTTTTTGGCAGTGGAACCCAGCTCTCTGTCTTGG	GCAGCCAGAAGACTCGGCCCTGTATCTCTGCGCCAGCAGCCAAGCGG------CAACTAATGAAAAACTGTTTTTTGGCAGTGGAACCCAGCTCTCTGTCTTGG	tumor	ChILI_9
55528	0	TRBV4-3	TRBJ2-3	ASSQGLAGADTQY	GCCAGCAGCCAAGGACTAGCGGGAGCCGATACGCAGTAT	TRBD2	80	38	0	118	3.456e-05	10137	1	2	1	NA	GCAGCCAGAAGACTCGGCCCTGTATCTCTGCGCCAGCAGCCAAGGACTAGCGGGAGCCGATACGCAGTATTTTGGCCCAGGCACCCGGCTGACAGTGCTCG	GCAGCCAGAAGACTCGGCCCTGTATCTCTGCGCCAGCAGCCAAGGACTAGCGGGAG--GATACGCAGTATTTTGGCCCAGGCACCCGGCTGACAGTGCTCG	tumor	ChILI_9
55529	9	TRBV9	TRBJ2-2	ASSGLAGGHGELF	GCTAGCAGCGGACTAGCGGGGGGGCACGGGGAGCTGTTT	TRBD2	55	63	0.022	118	3.456e-05	10137	1	1	1	NA	CTCTGGAGCTGGGGGACTCAGCTTTGTATTTCTGTGCTAGCAGCGGACTAGCGGGGGGGCACGGGGAGCTGTTTTTTGGAGAAGGCTCTAGGCTGACCGTACTGG	CTCTGGAGCTGGGGGACTCAGCTTTGTATTTCTGTGCCAGCAGCGGACTAGCGGGGGGG--CGGGGAGCTGTTTTTTGGAGAAGGCTCTAGGCTGACCGTACTGG	tumor	ChILI_9
55530	0	TRBV9	TRBJ2-6	ASSATGAGANVLT	GCCAGCAGCGCAACAGGGGCTGGGGCCAACGTCCTGACT	TRBD1	67	51	0	118	3.456e-05	10137	1	1	1	NA	CTCTGGAGCTGGGGGACTCAGCTTTGTATTTCTGTGCCAGCAGCGCAACAGGGGCTGGGGCCAACGTCCTGACTTTCGGGGCCGGCAGCAGGCTGACCGTGCTGG	CTCTGGAGCTGGGGGACTCAGCTTTGTATTTCTGTGCCAGCAGCG--ACAGGGGCTGGGGCCAACGTCCTGACTTTCGGGGCCGGCAGCAGGCTGACCGTGCTGG	tumor	ChILI_9
55531	0	TRBV9	TRBJ2-1	ASSSLGQVHEQF	GCCAGCAGCTCTTTGGGGCAGGTCCATGAGCAGTTC	TRBD1	66	52	0	118	3.456e-05	10137	1	1	1	NA	CTCTGGAGCTGGGGGACTCAGCTTTGTATTTCTGTGCCAGCAGCTCTTTGGGGCAGGTCCATGAGCAGTTCTTCGGGCCAGGGACACGGCTCACCGTGCTAG	CTCTGGAGCTGGGGGACTCAGCTTTGTATTTCTGTGCCAGCAGC-----GGGGC------ATGAGCAGTTCTTCGGGCCAGGGACACGGCTCACCGTGCTAG	tumor	ChILI_9
55532	0	TRBV9	TRBJ2-3	ASSPPTDTQY	GCCAGCAGCCCCCCAACAGATACGCAGTAT		79	39	0	118	3.456e-05	10137	1	NA	1	NA	CTCTGGAGCTGGGGGACTCAGCTTTGTATTTCTGTGCCAGCAGCCCCCCAACAGATACGCAGTATTTTGGCCCAGGCACCCGGCTGACAGTGCTCG	CTCTGGAGCTGGGGGACTCAGCTTTGTATTTCTGTGCCAGCAGC------ACAGATACGCAGTATTTTGGCCCAGGCACCCGGCTGACAGTGCTCG	tumor	ChILI_9
55533	0	TRBV6-4	TRBJ2-1	ASSDSGLAGDNEQF	GCCAGCAGTGACTCGGGACTAGCGGGAGACAATGAGCAGTTC	TRBD2	49	69	0	118	3.456e-05	10137	1	2	1	NA	GGCGTCTGCTGTACCCTCTCAGACATCTGTGTACTTCTGTGCCAGCAGTGACTCGGGACTAGCGGGAGACAATGAGCAGTTCTTCGGGCCAGGGACACGGCTCACCGTGCTAG	GGCGTCTGCTGTACCCTCTCAGACATCTGTGTACTTCTGTGCCAGCAGTGACTCGGGACTAGCGGGAGACAATGAGCAGTTCTTCGGGCCAGGGACACGGCTCACCGTGCTAG	tumor	ChILI_9
55534	0	TRBV6-5	TRBJ2-7	ASSSPGQGSYEQY	GCCAGCAGTTCTCCGGGACAGGGATCTTACGAGCAGTAC	TRBD1	41	77	0	118	3.456e-05	10137	1	1	1	NA	GCTCCCTCCCAGACATCTGTGTACTTCTGTGCCAGCAGTTCTCCGGGACAGGGATCTTACGAGCAGTACTTCGGGCCGGGCACCAGGCTCACGGTCACAG	GCTCCCTCCCAGACATCTGTGTACTTCTGTGCCAGCAGTT----GGGACAGGG----TACGAGCAGTACTTCGGGCCGGGCACCAGGCTCACGGTCACAG	tumor	ChILI_9
55535	0	TRBV7-2	TRBJ2-7	ASSLNGLAKSSYEQY	GCCAGCAGCTTAAATGGGCTAGCAAAAAGCTCCTACGAGCAGTAC	TRBD2	74	44	0	118	3.456e-05	10137	1	1	1	NA	CCAGCGCACACAGCAGGAGGACTCGGCCGTGTATCTCTGTGCCAGCAGCTTAAATGGGCTAGCAAAAAGCTCCTACGAGCAGTACTTCGGGCCGGGCACCAGGCTCACGGTCACAG	CCAGCGCACACAGCAGGAGGACTCGGCCGTGTATCTCTGTGCCAGCAGCTTA------CTAGC------CTCCTACGAGCAGTACTTCGGGCCGGGCACCAGGCTCACGGTCACAG	tumor	ChILI_9
55536	0	TRBV7-2	TRBJ2-7	ASTPPGTGKSYEQY	GCCAGCACCCCCCCCGGGACAGGAAAATCCTACGAGCAGTAC	TRBD1	70	48	0	118	3.456e-05	10137	1	1	1	NA	CCAGCGCACACAGCAGGAGGACTCGGCCGTGTATCTCTGTGCCAGCACCCCCCCCGGGACAGGAAAATCCTACGAGCAGTACTTCGGGCCGGGCACCAGGCTCACGGTCACAG	CCAGCGCACACAGCAGGAGGACTCGGCCGTGTATCTCTGTGCCAGCA--------GGGACAGG----TCCTACGAGCAGTACTTCGGGCCGGGCACCAGGCTCACGGTCACAG	tumor	ChILI_9
55537	0	TRBV5-5	TRBJ1-5	VSSLITGRDQPQH	GTCAGCAGCTTAATTACAGGGCGTGACCAGCCCCAGCAT	TRBD1	33	85	0.02	118	3.456e-05	10137	1	1	1	NA	GAACGCCTTGTTGCTGGGGGACTCGGCCCTGTATCTCTGTGTCAGCAGCTTAATTACAGGGCGTGACCAGCCCCAGCATTTTGGTGATGGGACTCGACTCTCCATCCTAG	GAACGCCTTGTTGCTGGGGGACTCGGCCCTGTATCTCTGTGCCAGCAGCTT----ACAGGG------CAGCCCCAGCATTTTGGTGATGGGACTCGACTCTCCATCCTAG	tumor	ChILI_9
55538	0	TRBV5-1	TRBJ1-5	ASFGGLKQPQH	GCCAGCTTCGGAGGGTTAAAGCAGCCCCAGCAT	TRBD2	52	66	0	118	3.456e-05	10137	1	2	1	NA	GGAGCTGGGGGACTCGGCCCTTTATCTTTGCGCCAGCTTCGGAGGGTTAAAGCAGCCCCAGCATTTTGGTGATGGGACTCGACTCTCCATCCTAG	GGAGCTGGGGGACTCGGCCCTTTATCTTTGCGCCAGC---GGAGGG------CAGCCCCAGCATTTTGGTGATGGGACTCGACTCTCCATCCTAG	tumor	ChILI_9
55539	0	TRBV18	TRBJ2-1	ASSPLGGTPNNEQF	GCCAGCTCACCGTTAGGCGGGACCCCAAATAATGAGCAGTTC	TRBD2	57	61	0	118	3.456e-05	10137	1	2	1	NA	GAGATTCGGCAGCTTATTTCTGTGCCAGCTCACCGTTAGGCGGGACCCCAAATAATGAGCAGTTCTTCGGGCCAGGGACACGGCTCACCGTGCTAG	GAGATTCGGCAGCTTATTTCTGTGCCAGCTCACC-----GCGGGA--------AATGAGCAGTTCTTCGGGCCAGGGACACGGCTCACCGTGCTAG	tumor	ChILI_9
55540	0	TRBV20-1	TRBJ2-1	SALGRRGSPNEQF	AGTGCCCTTGGTCGTCGCGGGAGCCCCAATGAGCAGTTC	TRBD2	22	96	0	118	3.456e-05	10137	1	2	1	NA	GCCCATCCTGAAGACAGCAGCTTCTACATCTGCAGTGCCCTTGGTCGTCGCGGGAGCCCCAATGAGCAGTTCTTCGGGCCAGGGACACGGCTCACCGTGCTAG	GCCCATCCTGAAGACAGCAGCTTCTACATCTGCAGTGC-----------GCGGGAG---CAATGAGCAGTTCTTCGGGCCAGGGACACGGCTCACCGTGCTAG	tumor	ChILI_9
55541	0	TRBV20-1	TRBJ2-7	SAREGSYEQY	AGTGCTAGAGAAGGTTCCTACGAGCAGTAC		47	71	0	118	3.456e-05	10137	1	NA	1	NA	GCCCATCCTGAAGACAGCAGCTTCTACATCTGCAGTGCTAGAGAAGGTTCCTACGAGCAGTACTTCGGGCCGGGCACCAGGCTCACGGTCACAG	GCCCATCCTGAAGACAGCAGCTTCTACATCTGCAGTGCTAGAGA----TCCTACGAGCAGTACTTCGGGCCGGGCACCAGGCTCACGGTCACAG	tumor	ChILI_9
55542	0	TRBV20-1	TRBJ2-7	SAVGGSYEQY	AGTGCCGTCGGGGGCTCCTACGAGCAGTAC	TRBD1	47	71	0	118	3.456e-05	10137	1	1	1	NA	GCCCATCCTGAAGACAGCAGCTTCTACATCTGCAGTGCCGTCGGGGGCTCCTACGAGCAGTACTTCGGGCCGGGCACCAGGCTCACGGTCACAG	GCCCATCCTGAAGACAGCAGCTTCTACATCTGCAGTGC----GGGGGCTCCTACGAGCAGTACTTCGGGCCGGGCACCAGGCTCACGGTCACAG	tumor	ChILI_9
55543	0	TRBV20-1	TRBJ2-7	SARQPGHEQY	AGTGCTCGACAGCCTGGCCACGAGCAGTAC	TRBD1	61	57	0	118	3.456e-05	10137	1	1	1	NA	GCCCATCCTGAAGACAGCAGCTTCTACATCTGCAGTGCTCGACAGCCTGGCCACGAGCAGTACTTCGGGCCGGGCACCAGGCTCACGGTCACAG	GCCCATCCTGAAGACAGCAGCTTCTACATCTGCAGTGCT-GACAG-------ACGAGCAGTACTTCGGGCCGGGCACCAGGCTCACGGTCACAG	tumor	ChILI_9
55544	0	TRBV12-3	TRBJ2-1	ASSPGLAGGIYNEQF	GCCAGCAGTCCGGGACTAGCGGGAGGGATATACAATGAGCAGTTC	TRBD2	56	62	0	118	3.456e-05	10137	1	2	1	NA	CAGAACCCAGGGACTCAGCTGTGTACTTCTGTGCCAGCAGTCCGGGACTAGCGGGAGGGATATACAATGAGCAGTTCTTCGGGCCAGGGACACGGCTCACCGTGCTAG	CAGAACCCAGGGACTCAGCTGTGTACTTCTGTGCCAGCAGT--GGGACTAGCGGGAGGG---TACAATGAGCAGTTCTTCGGGCCAGGGACACGGCTCACCGTGCTAG	tumor	ChILI_9
55545	0	TRBV3-1	TRBJ2-1	ASSQPGGGGSYNEQF	GCCAGCAGCCAACCCGGAGGGGGGGGCTCCTACAATGAGCAGTTC	TRBD2	66	52	0	118	3.456e-05	10137	1	1	1	NA	GGAGCTTGGTGACTCTGCTGTGTATTTCTGTGCCAGCAGCCAACCCGGAGGGGGGGGCTCCTACAATGAGCAGTTCTTCGGGCCAGGGACACGGCTCACCGTGCTAG	GGAGCTTGGTGACTCTGCTGTGTATTTCTGTGCCAGCAGCCAA-------GGGGGGGCTCCTACAATGAGCAGTTCTTCGGGCCAGGGACACGGCTCACCGTGCTAG	tumor	ChILI_9
55546	0	TRBV3-1	TRBJ1-4	ASSQASGTGNEKLF	GCCAGCAGCCAAGCTTCAGGGACAGGGAATGAAAAACTGTTT	TRBD1	63	55	0	118	3.456e-05	10137	1	1	1	NA	GGAGCTTGGTGACTCTGCTGTGTATTTCTGTGCCAGCAGCCAAGCTTCAGGGACAGGGAATGAAAAACTGTTTTTTGGCAGTGGAACCCAGCTCTCTGTCTTGG	GGAGCTTGGTGACTCTGCTGTGTATTTCTGTGCCAGCAGCCAAG-----GGGACAGGGAATGAAAAACTGTTTTTTGGCAGTGGAACCCAGCTCTCTGTCTTGG	tumor	ChILI_9
55547	0	TRBV15	TRBJ2-5	ATSREDRGQTQY	GCCACCAGCAGAGAAGACAGGGGACAGACCCAGTAC	TRBD1	50	68	0	118	3.456e-05	10137	2	1	1	NA	CACCAGGCCTGGGGGACGCAGCCATGTACCTGTGTGCCACCAGCAGAGAAGACAGGGGACAGACCCAGTACTTCGGGCCAGGCACGCGGCTCCTGGTGCTCG	CACCAGGCCTGGGGGACGCAGCCATGTACCTGTGTGCCACCAGC------GACAGGGG--AGACCCAGTACTTCGGGCCAGGCACGCGGCTCCTGGTGCTCG	tumor	ChILI_9
55548	0	TRBV14	TRBJ2-7	ASSRLAGYEQY	GCCAGCAGTCGACTAGCGGGCTACGAGCAGTAC	TRBD2	67	51	0	118	3.456e-05	10137	1	1	1	NA	GCAGAACTGGAGGATTCTGGAGTTTATTTCTGTGCCAGCAGTCGACTAGCGGGCTACGAGCAGTACTTCGGGCCGGGCACCAGGCTCACGGTCACAG	GCAGAACTGGAGGATTCTGGAGTTTATTTCTGTGCCAGCAG--GACTAGCGGGCTACGAGCAGTACTTCGGGCCGGGCACCAGGCTCACGGTCACAG	tumor	ChILI_9
55549	0	TRBV10-3	TRBJ2-7	AISDVVGGSYEQY	GCCATCAGTGACGTCGTAGGGGGCTCCTACGAGCAGTAC	TRBD1	52	66	0	118	3.456e-05	10137	1	1	1	NA	ACCAGCTCCCAGACATCTGTGTACTTCTGTGCCATCAGTGACGTCGTAGGGGGCTCCTACGAGCAGTACTTCGGGCCGGGCACCAGGCTCACGGTCACAG	ACCAGCTCCCAGACATCTGTGTACTTCTGTGCCATCAGTGA------AGGGGGCTCCTACGAGCAGTACTTCGGGCCGGGCACCAGGCTCACGGTCACAG	tumor	ChILI_9
55550	0	TRBV10-3	TRBJ2-7	AISEWRPSNEQY	GCCATCAGTGAGTGGCGCCCGAGTAACGAGCAGTAC		61	57	0	118	3.456e-05	10137	1	NA	1	NA	ACCAGCTCCCAGACATCTGTGTACTTCTGTGCCATCAGTGAGTGGCGCCCGAGTAACGAGCAGTACTTCGGGCCGGGCACCAGGCTCACGGTCACAG	ACCAGCTCCCAGACATCTGTGTACTTCTGTGCCATCAGTGAGT------------ACGAGCAGTACTTCGGGCCGGGCACCAGGCTCACGGTCACAG	tumor	ChILI_9
55551	0	TRBV10-3	TRBJ2-7	AISGTNSYEQY	GCCATCAGTGGGACAAATTCCTACGAGCAGTAC	TRBD1	67	51	0	118	3.456e-05	10137	1	1	1	NA	ACCAGCTCCCAGACATCTGTGTACTTCTGTGCCATCAGTGGGACAAATTCCTACGAGCAGTACTTCGGGCCGGGCACCAGGCTCACGGTCACAG	ACCAGCTCCCAGACATCTGTGTACTTCTGTGCCATCAGTGGGACA---TCCTACGAGCAGTACTTCGGGCCGGGCACCAGGCTCACGGTCACAG	tumor	ChILI_9
55552	0	TRBV10-1	TRBJ2-1	ASSESSGYNEQF	GCCAGCAGTGAGTCGAGCGGATACAATGAGCAGTTC	TRBD2	52	66	0	118	3.456e-05	10137	1	1	1	NA	GCCTCCTCCCAGACATCTGTATATTTCTGCGCCAGCAGTGAGTCGAGCGGATACAATGAGCAGTTCTTCGGGCCAGGGACACGGCTCACCGTGCTAG	GCCTCCTCCCAGACATCTGTATATTTCTGCGCCAGCAGTGAGTC-AGCGG-TACAATGAGCAGTTCTTCGGGCCAGGGACACGGCTCACCGTGCTAG	tumor	ChILI_9
55553	0	TRBV28	TRBJ2-1	ASSLILTGGINEQF	GCCAGCAGTTTAATATTAACAGGGGGGATTAATGAGCAGTTC	TRBD1	62	56	0.021	118	3.456e-05	10137	1	1	1	NA	CCGCCAGCACCAACCAGACGTCTATGTACCTCTGTGCCAGCAGTTTAATATTAACAGGGGGGATTAATGAGCAGTTCTTCGGGCCAGGGACACGGCTCACCGTGCTAG	CCGCCAGCACCAACCAGACATCTATGTACCTCTGTGCCAGCAGTTTA------ACAGGGGG----AATGAGCAGTTCTTCGGGCCAGGGACACGGCTCACCGTGCTAG	tumor	ChILI_9
55554	0	TRBV28	TRBJ1-4	ASTPWGDPTNEKLF	GCCAGCACCCCTTGGGGGGACCCAACTAATGAAAAACTGTTT	TRBD2	51	67	0.024	118	3.456e-05	10137	1	1	1	NA	CCGCCAGCACCAACCAGACGTCTATGTACCTCTGTGCCAGCACCCCTTGGGGGGACCCAACTAATGAAAAACTGTTTTTTGGCAGTGGAACCCAGCTCTCTGTCTTGG	CCGCCAGCACCAACCAGACATCTATGTACCTCTGTGCCAGCA------GGGGGG---CAACTAATGAAAAACTGTTTTTTGGCAGTGGAACCCAGCTCTCTGTCTTGG	tumor	ChILI_9
55555	0	TRBV27	TRBJ2-5	ASSRAPPRETQY	GCCAGCAGCCGCGCGCCCCCAAGGGAGACCCAGTAC		57	61	0	118	3.456e-05	10137	1	NA	1	NA	CGCCCAGCCCCAACCAGACCTCTCTGTACTTCTGTGCCAGCAGCCGCGCGCCCCCAAGGGAGACCCAGTACTTCGGGCCAGGCACGCGGCTCCTGGTGCTCG	CGCCCAGCCCCAACCAGACCTCTCTGTACTTCTGTGCCAGCAG----------------GAGACCCAGTACTTCGGGCCAGGCACGCGGCTCCTGGTGCTCG	tumor	ChILI_9
55556	0	TRBV7-2	TRBJ2-7	ASSQLSGGAYEQY	GCCAGCAGCCAATTGAGCGGGGGGGCCTACGAGCAGTAC	TRBD2	66	52	0	118	3.456e-05	10137	1	1	1	NA	CCAGCGCACACAGCAGGAGGACTCGGCCGTGTATCTCTGTGCCAGCAGCCAATTGAGCGGGGGGGCCTACGAGCAGTACTTCGGGCCGGGCACCAGGCTCACGGTCACAG	CCAGCGCACACAGCAGGAGGACTCGGCCGTGTATCTCTGTGCCAGCAGC------AGCGGGGGGGCCTACGAGCAGTACTTCGGGCCGGGCACCAGGCTCACGGTCACAG	tumor	ChILI_9
55557	0	TRBV5-6	TRBJ2-1	ASSLVLAGEQF	GCCAGCAGCTTGGTTCTAGCTGGGGAGCAGTTC	TRBD2	28	90	0	118	3.456e-05	10137	1	1	1	NA	GAACGCCTTGTTGCTGGGGGACTCGGCCCTCTATCTCTGTGCCAGCAGCTTGGTTCTAGCTGGGGAGCAGTTCTTCGGGCCAGGGACACGGCTCACCGTGCTA	GAACGCCTTGTTGCTGGGGGACTCGGCCCTCTATCTCTGTGCCAGCAGCTTGG--CTAGC----GAGCAGTTCTTCGGGCCAGGGACACGGCTCACCGTGCTA	tumor	ChILI_9
55558	0	TRBV29-1	TRBJ1-1	SVEDPNRGNTEAF	AGCGTTGAAGACCCCAATCGGGGTAACACTGAAGCTTTC	TRBD2	64	53	0	117	3.426e-05	10176	1	1	1	NA	GAGCCCTGAAGACAGCAGCATATATCTCTGCAGCGTTGAAGACCCCAATCGGGGTAACACTGAAGCTTTCTTTGGACAAGGCACCAGACTCACAGTTGTAG	GAGCCCTGAAGACAGCAGCATATATCTCTGCAGCGTTGAAGA-------CGGGG-AACACTGAAGCTTTCTTTGGACAAGGCACCAGACTCACAGTTGTAG	tumor	ChILI_9
55559	0	TRBV4-2	TRBJ2-2	ASSQDRGTGRFSAGELF	GCCAGCAGCCAAGATAGGGGAACGGGGCGGTTTTCTGCCGGGGAGCTGTTT	TRBD1	60	57	0	117	3.426e-05	10176	1	1	1	NA	GCAGCCAGAAGACTCGGCCCTGTATCTCTGTGCCAGCAGCCAAGATAGGGGAACGGGGCGGTTTTCTGCCGGGGAGCTGTTTTTTGGAGAAGGCTCTAGGCTGACCGTACTGG	GCAGCCAGAAGACTCGGCCCTGTATCTCTGTGCCAGCAGCCAAGA---------GGGGC---------CCGGGGAGCTGTTTTTTGGAGAAGGCTCTAGGCTGACCGTACTGG	tumor	ChILI_9
55560	0	TRBV4-2	TRBJ2-2	ASSQDIEAGENTGELF	GCCAGCAGCCAAGATATCGAGGCGGGGGAAAACACCGGGGAGCTGTTT	TRBD2	67	50	0	117	3.426e-05	10176	1	1	1	NA	GCAGCCAGAAGACTCGGCCCTGTATCTCTGTGCCAGCAGCCAAGATATCGAGGCGGGGGAAAACACCGGGGAGCTGTTTTTTGGAGAAGGCTCTAGGCTGACCGTACTGG	GCAGCCAGAAGACTCGGCCCTGTATCTCTGTGCCAGCAGCCAAGA-------GCGGGGG--AACACCGGGGAGCTGTTTTTTGGAGAAGGCTCTAGGCTGACCGTACTGG	tumor	ChILI_9
55561	0	TRBV4-2	TRBJ1-1	ASSQERGHRTEAF	GCCAGCAGCCAAGAGAGGGGGCACAGAACTGAAGCTTTC	TRBD1	70	47	0	117	3.426e-05	10176	1	1	1	NA	GCAGCCAGAAGACTCGGCCCTGTATCTCTGTGCCAGCAGCCAAGAGAGGGGGCACAGAACTGAAGCTTTCTTTGGACAAGGCACCAGACTCACAGTTGTAG	GCAGCCAGAAGACTCGGCCCTGTATCTCTGTGCCAGCAGCCAAGA-AGGGGGC-----ACTGAAGCTTTCTTTGGACAAGGCACCAGACTCACAGTTGTAG	tumor	ChILI_9
55562	0	TRBV4-3	TRBJ1-4	ASSQDPLTNEKLF	GCCAGCAGCCAAGATCCGTTAACTAATGAAAAACTGTTT		72	45	0	117	3.426e-05	10176	1	NA	1	NA	GCAGCCAGAAGACTCGGCCCTGTATCTCTGCGCCAGCAGCCAAGATCCGTTAACTAATGAAAAACTGTTTTTTGGCAGTGGAACCCAGCTCTCTGTCTTGG	GCAGCCAGAAGACTCGGCCCTGTATCTCTGCGCCAGCAGCCAAGA------AACTAATGAAAAACTGTTTTTTGGCAGTGGAACCCAGCTCTCTGTCTTGG	tumor	ChILI_9
55563	0	TRBV4-3	TRBJ1-6	ASSQAQGSSSPLH	GCCAGCAGCCAAGCGCAGGGTAGTAGTTCACCCCTCCAC	TRBD1	73	44	0	117	3.426e-05	10176	1	1	1	NA	GCAGCCAGAAGACTCGGCCCTGTATCTCTGCGCCAGCAGCCAAGCGCAGGGTAGTAGTTCACCCCTCCACTTTGGGAATGGGACCAGGCTCACTGTGACAG	GCAGCCAGAAGACTCGGCCCTGTATCTCTGCGCCAGCAGCCAAG--CAGGG------TTCACCCCTCCACTTTGGGAATGGGACCAGGCTCACTGTGACAG	tumor	ChILI_9
55564	0	TRBV4-1	TRBJ2-1	ASSQGSSLYGEQF	GCCAGCAGCCAAGGGTCTAGTCTCTATGGTGAGCAGTTC		76	41	0	117	3.426e-05	10176	1	NA	1	NA	GCAGCCAGAAGACTCAGCCCTGTATCTCTGCGCCAGCAGCCAAGGGTCTAGTCTCTATGGTGAGCAGTTCTTCGGGCCAGGGACACGGCTCACCGTGCTAG	GCAGCCAGAAGACTCAGCCCTGTATCTCTGCGCCAGCAGCCAAG----------------TGAGCAGTTCTTCGGGCCAGGGACACGGCTCACCGTGCTAG	tumor	ChILI_9
55565	0	TRBV9	TRBJ2-1	ASSTRDSADNEQF	GCCAGCAGCACCCGGGACTCGGCGGACAATGAGCAGTTC	TRBD2	54	63	0	117	3.426e-05	10176	1	1	1	NA	CTCTGGAGCTGGGGGACTCAGCTTTGTATTTCTGTGCCAGCAGCACCCGGGACTCGGCGGACAATGAGCAGTTCTTCGGGCCAGGGACACGGCTCACCGTGCTAG	CTCTGGAGCTGGGGGACTCAGCTTTGTATTTCTGTGCCAGCAGC----GGGACT------ACAATGAGCAGTTCTTCGGGCCAGGGACACGGCTCACCGTGCTAG	tumor	ChILI_9
55566	0	TRBV6-5	TRBJ2-7	ASSYGLQGGYEQY	GCCAGCAGTTACGGCCTACAGGGTGGGTACGAGCAGTAC	TRBD1	60	57	0	117	3.426e-05	10176	1	1	1	NA	CGGCTGCTCCCTCCCAGACATCTGTGTACTTCTGTGCCAGCAGTTACGGCCTACAGGGTGGGTACGAGCAGTACTTCGGGCCGGGCACCAGGCTCACGGTCACAG	CGGCTGCTCCCTCCCAGACATCTGTGTACTTCTGTGCCAGCAGTTAC-----ACAGGG----TACGAGCAGTACTTCGGGCCGGGCACCAGGCTCACGGTCACAG	tumor	ChILI_9
55567	0	TRBV7-2	TRBJ2-1	ASSLAGGPDEQF	GCCAGCAGCTTAGCGGGAGGGCCCGATGAGCAGTTC	TRBD2	68	49	0	117	3.426e-05	10176	1	2	1	NA	CCAGCGCACACAGCAGGAGGACTCGGCCGTGTATCTCTGTGCCAGCAGCTTAGCGGGAGGGCCCGATGAGCAGTTCTTCGGGCCAGGGACACGGCTCACCGTGCTA	CCAGCGCACACAGCAGGAGGACTCGGCCGTGTATCTCTGTGCCAGCAGCTTAGCGGGAGGG----ATGAGCAGTTCTTCGGGCCAGGGACACGGCTCACCGTGCTA	tumor	ChILI_9
55568	0	TRBV7-2	TRBJ2-7	ASSPPSSYEQY	GCCAGCAGCCCCCCTAGCAGCTACGAGCAGTAC	TRBD2	69	48	0	117	3.426e-05	10176	1	2	1	NA	CCAGCGCACACAGCAGGAGGACTCGGCCGTGTATCTCTGTGCCAGCAGCCCCCCTAGCAGCTACGAGCAGTACTTCGGGCCGGGCACCAGGCTCACGGTCACAG	CCAGCGCACACAGCAGGAGGACTCGGCCGTGTATCTCTGTGCCAGCAGC----CTAGC--CTACGAGCAGTACTTCGGGCCGGGCACCAGGCTCACGGTCACAG	tumor	ChILI_9
55569	0	TRBV5-1	TRBJ2-2	ASSLPSGGLGELF	GCCAGCAGCTTGCCTAGCGGGGGGCTAGGGGAGCTGTTT	TRBD2	56	61	0	117	3.426e-05	10176	1	1	1	NA	GGAGCTGGGGGACTCGGCCCTTTATCTTTGCGCCAGCAGCTTGCCTAGCGGGGGGCTAGGGGAGCTGTTTTTTGGAGAAGGCTCTAGGCTGACCGTACTGG	GGAGCTGGGGGACTCGGCCCTTTATCTTTGCGCCAGCAGCTTG-CTAGCGGGGGG---GGGGAGCTGTTTTTTGGAGAAGGCTCTAGGCTGACCGTACTGG	tumor	ChILI_9
55570	0	TRBV5-1	TRBJ2-1	ASSWANEQF	GCCAGCAGCTGGGCCAATGAGCAGTTC		73	44	0	117	3.426e-05	10176	1	NA	1	NA	GGAGCTGGGGGACTCGGCCCTTTATCTTTGCGCCAGCAGCTGGGCCAATGAGCAGTTCTTCGGGCCAGGGACACGGCTCACCGTGCTAG	GGAGCTGGGGGACTCGGCCCTTTATCTTTGCGCCAGCAGCT----CAATGAGCAGTTCTTCGGGCCAGGGACACGGCTCACCGTGCTAG	tumor	ChILI_9
55571	0	TRBV12-5	TRBJ1-2	ASGFARQGYGYT	GCTAGTGGTTTTGCCCGACAGGGCTATGGCTACACC	TRBD1	64	53	0	117	3.426e-05	10176	1	1	1	NA	CAGAACCCAGGGACTCAGCTGTGTATTTTTGTGCTAGTGGTTTTGCCCGACAGGGCTATGGCTACACCTTCGGTTCGGGGACCAGGTTAACCGTTGTAG	CAGAACCCAGGGACTCAGCTGTGTATTTTTGTGCTAGTGGTTT-----GACAGGGCTATGGCTACACCTTCGGTTCGGGGACCAGGTTAACCGTTGTAG	tumor	ChILI_9
55572	0	TRBV6-2	TRBJ2-7	ASSYGTGSGEQY	GCCAGCAGTTACGGAACAGGGAGCGGGGAGCAGTAC	TRBD2	41	76	0	117	3.426e-05	10176	1	1	1	NA	GCTCCCTCCCAAACATCTGTGTACTTCTGTGCCAGCAGTTACGGAACAGGGAGCGGGGAGCAGTACTTCGGGCCGGGCACCAGGCTCACGGTCACAG	GCTCCCTCCCAAACATCTGTGTACTTCTGTGCCAGCAGTTAC---------AGCGGGGAGCAGTACTTCGGGCCGGGCACCAGGCTCACGGTCACAG	tumor	ChILI_9
55573	0	TRBV20-1	TRBJ2-7	SARVSGRGTYEQY	AGTGCTAGAGTAAGCGGGAGGGGCACCTACGAGCAGTAC	TRBD2	57	60	0	117	3.426e-05	10176	1	2	1	NA	GCCCATCCTGAAGACAGCAGCTTCTACATCTGCAGTGCTAGAGTAAGCGGGAGGGGCACCTACGAGCAGTACTTCGGGCCGGGCACCAGGCTCACGGTCACAG	GCCCATCCTGAAGACAGCAGCTTCTACATCTGCAGTGCTAGAG--AGCGGGAGGG---CCTACGAGCAGTACTTCGGGCCGGGCACCAGGCTCACGGTCACAG	tumor	ChILI_9
55574	0	TRBV20-1	TRBJ2-7	SAQGFEQY	AGTGCCCAGGGCTTCGAGCAGTAC	TRBD1	68	49	0	117	3.426e-05	10176	1	1	1	NA	GCCCATCCTGAAGACAGCAGCTTCTACATCTGCAGTGCCCAGGGCTTCGAGCAGTACTTCGGGCCGGGCACCAGGCTCACGGTCACAG	GCCCATCCTGAAGACAGCAGCTTCTACATCTGCAGTGC-CAGGG---CGAGCAGTACTTCGGGCCGGGCACCAGGCTCACGGTCACAG	tumor	ChILI_9
55575	0	TRBV12-3	TRBJ1-5	ASSYWTGGRQPQH	GCCAGCAGTTACTGGACAGGGGGAAGGCAGCCCCAGCAT	TRBD1	39	78	0	117	3.426e-05	10176	1	1	1	NA	CAGAACCCAGGGACTCAGCTGTGTACTTCTGTGCCAGCAGTTACTGGACAGGGGGAAGGCAGCCCCAGCATTTTGGTGATGGGACTCGACTCTCCATCCTAG	CAGAACCCAGGGACTCAGCTGTGTACTTCTGTGCCAGCAGTT---GGACAGGGGG----CAGCCCCAGCATTTTGGTGATGGGACTCGACTCTCCATCCTAG	tumor	ChILI_9
55576	0	TRBV12-3	TRBJ2-7	ASTLRQGAREQY	GCCAGCACCCTAAGACAGGGGGCGCGGGAGCAGTAC	TRBD1	50	67	0	117	3.426e-05	10176	1	1	1	NA	CAGAACCCAGGGACTCAGCTGTGTACTTCTGTGCCAGCACCCTAAGACAGGGGGCGCGGGAGCAGTACTTCGGGCCGGGCACCAGGCTCACGGTCACAG	CAGAACCCAGGGACTCAGCTGTGTACTTCTGTGCCAGCA------GACAGGGGGC----GAGCAGTACTTCGGGCCGGGCACCAGGCTCACGGTCACAG	tumor	ChILI_9
55577	0	TRBV3-1	TRBJ2-1	ASTQGHEQF	GCCAGCACCCAGGGCCATGAGCAGTTC	TRBD1	74	43	0	117	3.426e-05	10176	1	1	1	NA	GGAGCTTGGTGACTCTGCTGTGTATTTCTGTGCCAGCACCCAGGGCCATGAGCAGTTCTTCGGGCCAGGGACACGGCTCACCGTGCTAG	GGAGCTTGGTGACTCTGCTGTGTATTTCTGTGCCAGCA--CAGGG--ATGAGCAGTTCTTCGGGCCAGGGACACGGCTCACCGTGCTAG	tumor	ChILI_9
55578	0	TRBV15	TRBJ1-4	ATSSGLGPSEEKLF	GCCACCAGCAGTGGACTGGGCCCATCCGAGGAAAAACTGTTT	TRBD2	7	110	0	117	3.426e-05	10176	2	1	1	NA	CACCAGGCCTGGGGGACGCAGCCATGTACCTGTGTGCCACCAGCAGTGGACTGGGCCCATCCGAGGAAAAACTGTTTTTTGGCAGTGGAACCCAGCTCTCTGTCTTGG	CACCAGGCCTGGGGGACGCAGCCATGTACCTGTGTGCCACCAGC---GGACT-------------GAAAAACTGTTTTTTGGCAGTGGAACCCAGCTCTCTGTCTTGG	tumor	ChILI_9
55579	0	TRBV7-9	TRBJ2-3	ASRREMNTDTQY	GCCAGCAGGCGGGAGATGAACACAGATACGCAGTAT	TRBD2	64	53	0	117	3.426e-05	10176	1	2	1	NA	CAGCGCACAGAGCAGGGGGACTCGGCCATGTATCTCTGTGCCAGCAGGCGGGAGATGAACACAGATACGCAGTATTTTGGCCCAGGCACCCGGCTGACAGTGCTCG	CAGCGCACAGAGCAGGGGGACTCGGCCATGTATCTCTGTGCCAGCAGGCGGGAG-----CACAGATACGCAGTATTTTGGCCCAGGCACCCGGCTGACAGTGCTCG	tumor	ChILI_9
55580	0	TRBV7-8	TRBJ2-7	ASSLGSGQGGFYEQY	GCCAGCAGCTTAGGTAGCGGACAGGGAGGCTTCTACGAGCAGTAC	TRBD1	101	16	0	117	3.426e-05	10176	1	1	1	NA	CCAGCGCACACAGCAGGAGGACTCCGCCGTGTATCTCTGTGCCAGCAGCTTAGGTAGCGGACAGGGAGGCTTCTACGAGCAGTACTTCGGGCCGGGCACCAGGCTCACGGTCACAG	CCAGCGCACACAGCAGGAGGACTCCGCCGTGTATCTCTGTGCCAGCAGCTTAG-----GGACAGGG------CTACGAGCAGTACTTCGGGCCGGGCACCAGGCTCACGGTCACAG	tumor	ChILI_9
55581	0	TRBV28	TRBJ1-5	ASSLGGALYSNQPQH	GCCAGCAGTTTAGGGGGGGCACTTTATAGCAATCAGCCCCAGCAT	TRBD2	42	75	0.021	117	3.426e-05	10176	1	1	1	NA	CCGCCAGCACCAACCAGACGTCTATGTACCTCTGTGCCAGCAGTTTAGGGGGGGCACTTTATAGCAATCAGCCCCAGCATTTTGGTGATGGGACTCGACTCTCCATCCTAG	CCGCCAGCACCAACCAGACATCTATGTACCTCTGTGCCAGCAGTTTAGGGGGGG-------TAGCAATCAGCCCCAGCATTTTGGTGATGGGACTCGACTCTCCATCCTAG	tumor	ChILI_9
55582	0	TRBV28	TRBJ2-7	ASSLRRMDEQY	GCCAGCAGTTTAAGGCGTATGGACGAGCAGTAC		77	40	0	117	3.426e-05	10176	1	NA	1	NA	CCGCCAGCACCAACCAGACATCTATGTACCTCTGTGCCAGCAGTTTAAGGCGTATGGACGAGCAGTACTTCGGGCCGGGCACCAGGCTCACGGTCACAG	CCGCCAGCACCAACCAGACATCTATGTACCTCTGTGCCAGCAGTTTA----------ACGAGCAGTACTTCGGGCCGGGCACCAGGCTCACGGTCACAG	tumor	ChILI_9
55583	0	TRBV28	TRBJ2-7	ASSSTEPEEQY	GCCAGCAGTTCTACGGAGCCCGAGGAGCAGTAC		87	30	0.022	117	3.426e-05	10176	1	NA	1	NA	CCGCCAGCACCAACCAGACGTCTATGTACCTCTGTGCCAGCAGTTCTACGGAGCCCGAGGAGCAGTACTTCGGGCCGGGCACCAGGCTCACGGTCACAG	CCGCCAGCACCAACCAGACATCTATGTACCTCTGTGCCAGCAGTT--------------GAGCAGTACTTCGGGCCGGGCACCAGGCTCACGGTCACAG	tumor	ChILI_9
55584	0	TRBV6-2	TRBJ2-7	ASSLQGKGYEQY	GCCAGCAGCCTACAGGGAAAGGGCTACGAGCAGTAC	TRBD1	33	84	0	117	3.426e-05	10176	1	1	1	NA	GCTCCCTCCCAAACATCTGTGTACTTCTGTGCCAGCAGCCTACAGGGAAAGGGCTACGAGCAGTACTTCGGGCCGGGCACCAGGCTCACGGTCACAG	GCTCCCTCCCAAACATCTGTGTACTTCTGTGCCAGCAG---ACAGGG------CTACGAGCAGTACTTCGGGCCGGGCACCAGGCTCACGGTCACAG	tumor	ChILI_9
55585	0	TRBV4-2	TRBJ2-1	ASSQEGIGGSEQF	GCCAGCAGCCAAGAGGGGATCGGAGGGTCTGAGCAGTTC	TRBD2	69	48	0	117	3.426e-05	10176	1	2	1	NA	GCAGCCAGAAGACTCGGCCCTGTATCTCTGTGCCAGCAGCCAAGAGGGGATCGGAGGGTCTGAGCAGTTCTTCGGGCCAGGGACACGGCTCACCGTGCTAG	GCAGCCAGAAGACTCGGCCCTGTATCTCTGTGCCAGCAGCCAAGA-------GGAGGG--TGAGCAGTTCTTCGGGCCAGGGACACGGCTCACCGTGCTAG	tumor	ChILI_9
55586	0	TRBV12-3	TRBJ2-7	ASSLAGGDYEQY	GCCAGCAGTTTAGCGGGGGGCGACTACGAGCAGTAC	TRBD2	36	81	0	117	3.426e-05	10176	1	1	1	NA	CAGAACCCAGGGACTCAGCTGTGTACTTCTGTGCCAGCAGTTTAGCGGGGGGCGACTACGAGCAGTACTTCGGGCCGGGCACCAGGCTCACGGTCACAG	CAGAACCCAGGGACTCAGCTGTGTACTTCTGTGCCAGCAGTTTAGCGGGGGG---CTACGAGCAGTACTTCGGGCCGGGCACCAGGCTCACGGTCACAG	tumor	ChILI_9
55587	0	TRBV29-1	TRBJ2-3	SVPGRVSTDTQY	AGCGTCCCGGGACGGGTGTCCACAGATACGCAGTAT	TRBD1	50	67	0	117	3.426e-05	10176	1	1	1	NA	GAGCCCTGAAGACAGCAGCATATATCTCTGCAGCGTCCCGGGACGGGTGTCCACAGATACGCAGTATTTTGGCCCAGGCACCCGGCTGACAGTGCTCG	GAGCCCTGAAGACAGCAGCATATATCTCTGCAGCGT---GGGAC-------CACAGATACGCAGTATTTTGGCCCAGGCACCCGGCTGACAGTGCTCG	tumor	ChILI_9
55588	0	TRBV29-1	TRBJ2-3	GFRAGNADTQY	GGCTTTCGGGCAGGGAATGCAGATACGCAGTAT	TRBD1	59	57	0	116	3.397e-05	10206	1	1	1	NA	GAGCCCTGAAGACAGCAGCATATATCTCTGCGGCTTTCGGGCAGGGAATGCAGATACGCAGTATTTTGGCCCAGGCACCCGGCTGACAGTGCTCG	GAGCCCTGAAGACAGCAGCATATATCTCTGC----------CAGGG----CAGATACGCAGTATTTTGGCCCAGGCACCCGGCTGACAGTGCTCG	tumor	ChILI_9
55589	0	TRBV29-1	TRBJ2-1	SVRLAGGGEQF	AGCGTACGACTAGCGGGAGGTGGTGAGCAGTTC	TRBD2	56	60	0	116	3.397e-05	10206	1	2	1	NA	GAGCCCTGAAGACAGCAGCATATATCTCTGCAGCGTACGACTAGCGGGAGGTGGTGAGCAGTTCTTCGGGCCAGGGACACGGCTCACCGTGCTAG	GAGCCCTGAAGACAGCAGCATATATCTCTGCAGCGT--GACTAGCGGGAGG---TGAGCAGTTCTTCGGGCCAGGGACACGGCTCACCGTGCTAG	tumor	ChILI_9
55590	0	TRBV29-1	TRBJ1-1	SVEVDRGTEAF	AGCGTTGAAGTGGACAGGGGAACTGAAGCTTTC	TRBD1	66	50	0	116	3.397e-05	10206	1	1	1	NA	GAGCCCTGAAGACAGCAGCATATATCTCTGCAGCGTTGAAGTGGACAGGGGAACTGAAGCTTTCTTTGGACAAGGCACCAGACTCACAGTTGTAG	GAGCCCTGAAGACAGCAGCATATATCTCTGCAGCGTTGAAG-GGACAGGGG-ACTGAAGCTTTCTTTGGACAAGGCACCAGACTCACAGTTGTAG	tumor	ChILI_9
55591	0	TRBV4-2	TRBJ1-2	ASSQDSFSRFGYT	GCCAGCAGCCAAGACTCCTTTTCTCGCTTCGGCTACACC		82	34	0	116	3.397e-05	10206	1	NA	1	NA	GCAGCCAGAAGACTCGGCCCTGTATCTCTGTGCCAGCAGCCAAGACTCCTTTTCTCGCTTCGGCTACACCTTCGGTTCGGGGACCAGGTTAACCGTTGTAG	GCAGCCAGAAGACTCGGCCCTGTATCTCTGTGCCAGCAGCCAAGA----------------GGCTACACCTTCGGTTCGGGGACCAGGTTAACCGTTGTAG	tumor	ChILI_9
55592	0	TRBV4-2	TRBJ1-2	ASSRDRGYGYT	GCCAGCAGCCGAGACAGGGGCTATGGCTACACC	TRBD1	70	46	0	116	3.397e-05	10206	1	1	1	NA	GCAGCCAGAAGACTCGGCCCTGTATCTCTGTGCCAGCAGCCGAGACAGGGGCTATGGCTACACCTTCGGTTCGGGGACCAGGTTAACCGTTGTAG	GCAGCCAGAAGACTCGGCCCTGTATCTCTGTGCCAGCAGCC--GACAGGGGCTATGGCTACACCTTCGGTTCGGGGACCAGGTTAACCGTTGTAG	tumor	ChILI_9
55593	0	TRBV4-3	TRBJ2-2	ASSQDSPTGELF	GCCAGCAGCCAAGATAGCCCCACCGGGGAGCTGTTT		69	47	0	116	3.397e-05	10206	1	NA	1	NA	GCAGCCAGAAGACTCGGCCCTGTATCTCTGCGCCAGCAGCCAAGATAGCCCCACCGGGGAGCTGTTTTTTGGAGAAGGCTCTAGGCTGACCGTACTGG	GCAGCCAGAAGACTCGGCCCTGTATCTCTGCGCCAGCAGCCAAGA------CACCGGGGAGCTGTTTTTTGGAGAAGGCTCTAGGCTGACCGTACTGG	tumor	ChILI_9
55594	0	TRBV9	TRBJ1-5	ASSQGGYSNQPQH	GCCAGCAGCCAGGGGGGCTATAGCAATCAGCCCCAGCAT	TRBD1	66	50	0	116	3.397e-05	10206	1	1	1	NA	CTCTGGAGCTGGGGGACTCAGCTTTGTATTTCTGTGCCAGCAGCCAGGGGGGCTATAGCAATCAGCCCCAGCATTTTGGTGATGGGACTCGACTCTCCATCCTA	CTCTGGAGCTGGGGGACTCAGCTTTGTATTTCTGTGCCAGCAGCCAGGGGG----TAGCAATCAGCCCCAGCATTTTGGTGATGGGACTCGACTCTCCATCCTA	tumor	ChILI_9
55595	0	TRBV9	TRBJ2-2	ASSVGTGGTGELF	GCCAGCAGCGTCGGGACAGGGGGCACCGGGGAGCTGTTT	TRBD1	54	62	0.022	116	3.397e-05	10206	1	1	1	NA	CTCTGGAGCTGGGGGACTCAGCCTTGTATTTCTGTGCCAGCAGCGTCGGGACAGGGGGCACCGGGGAGCTGTTTTTTGGAGAAGGCTCTAGGCTGACCGTACTGG	CTCTGGAGCTGGGGGACTCAGCTTTGTATTTCTGTGCCAGCAGCGT-GGGACAGGGGGCACCGGGGAGCTGTTTTTTGGAGAAGGCTCTAGGCTGACCGTACTGG	tumor	ChILI_9
55596	0	TRBV9	TRBJ2-1	ASSLRGQGSSEQF	GCCAGCAGCTTGAGGGGACAGGGGTCGAGTGAGCAGTTC	TRBD1	55	61	0	116	3.397e-05	10206	1	1	1	NA	CTCTGGAGCTGGGGGACTCAGCTTTGTATTTCTGTGCCAGCAGCTTGAGGGGACAGGGGTCGAGTGAGCAGTTCTTCGGGCCAGGGACACGGCTCACCGTGCTAG	CTCTGGAGCTGGGGGACTCAGCTTTGTATTTCTGTGCCAGCAGC-----GGGACAGGGG-----TGAGCAGTTCTTCGGGCCAGGGACACGGCTCACCGTGCTAG	tumor	ChILI_9
55597	0	TRBV11-1	TRBJ2-1	ASSLATSGSYSYNEQF	GCCAGCAGCTTAGCGACTAGCGGGTCCTACTCCTACAATGAGCAGTTC	TRBD2	65	51	0	116	3.397e-05	10206	1	1	1	NA	GCAGAGCTTGGGGACTCGGCCATGTATCTCTGTGCCAGCAGCTTAGCGACTAGCGGGTCCTACTCCTACAATGAGCAGTTCTTCGGGCCAGGGACACGGCTCACCGTGCTAG	GCAGAGCTTGGGGACTCGGCCATGTATCTCTGTGCCAGCAGCTTAGCGACTAGCGGG-----CTCCTACAATGAGCAGTTCTTCGGGCCAGGGACACGGCTCACCGTGCTAG	tumor	ChILI_9
55598	0	TRBV11-1	TRBJ2-7	ASSLTSGNYEQY	GCCAGCAGCCTTACTAGCGGAAACTACGAGCAGTAC	TRBD2	63	53	0	116	3.397e-05	10206	1	1	1	NA	GCAGAGCTTGGGGACTCGGCCATGTATCTCTGTGCCAGCAGCCTTACTAGCGGAAACTACGAGCAGTACTTCGGGCCGGGCACCAGGCTCACGGTCACAG	GCAGAGCTTGGGGACTCGGCCATGTATCTCTGTGCCAGCAGC---ACTAGCGG---CTACGAGCAGTACTTCGGGCCGGGCACCAGGCTCACGGTCACAG	tumor	ChILI_9
55599	0	TRBV19	TRBJ2-7	ASSIDTTEQY	GCCAGTAGTATTGACACCACCGAGCAGTAC		77	39	0	116	3.397e-05	10206	1	NA	1	NA	CGGCCCAAAAGAACCCGACAGCTTTCTATCTCTGTGCCAGTAGTATTGACACCACCGAGCAGTACTTCGGGCCGGGCACCAGGCTCACGGTCACAG	CGGCCCAAAAGAACCCGACAGCTTTCTATCTCTGTGCCAGTAGTAT---------CGAGCAGTACTTCGGGCCGGGCACCAGGCTCACGGTCACAG	tumor	ChILI_9
55600	0	TRBV20-1	TRBJ2-1	SARLTGGAYNEQF	AGTGCTAGACTGACAGGGGGCGCGTATAATGAGCAGTTC	TRBD1	65	51	0	116	3.397e-05	10206	1	1	1	NA	GCCCATCCTGAAGACAGCAGCTTCTACATCTGCAGTGCTAGACTGACAGGGGGCGCGTATAATGAGCAGTTCTTCGGGCCAGGGACACGGCTCACCGTGCTAG	GCCCATCCTGAAGACAGCAGCTTCTACATCTGCAGTGCTAGA--GACAGGGGGC------AATGAGCAGTTCTTCGGGCCAGGGACACGGCTCACCGTGCTAG	tumor	ChILI_9
55601	0	TRBV20-1	TRBJ2-7	SARDSGRAGYEQY	AGTGCTAGAGATTCCGGGAGGGCCGGGTACGAGCAGTAC	TRBD2	60	56	0	116	3.397e-05	10206	1	2	1	NA	GCCCATCCTGAAGACAGCAGCTTCTACATCTGCAGTGCTAGAGATTCCGGGAGGGCCGGGTACGAGCAGTACTTCGGGCCGGGCACCAGGCTCACGGTCACAG	GCCCATCCTGAAGACAGCAGCTTCTACATCTGCAGTGCTAGAGA---CGGGAGGG-----TACGAGCAGTACTTCGGGCCGGGCACCAGGCTCACGGTCACAG	tumor	ChILI_9
55602	0	TRBV30	TRBJ2-7	AWSLGGGYEQY	GCCTGGAGCTTAGGGGGAGGTTACGAGCAGTAC	TRBD1	45	71	0	116	3.397e-05	10206	1	1	1	NA	CCTTCTCAGTGACTCTGGCTTCTATCTCTGTGCCTGGAGCTTAGGGGGAGGTTACGAGCAGTACTTCGGGCCGGGCACCAGGCTCACGGTCACAG	CCTTCTCAGTGACTCTGGCTTCTATCTCTGTGCCTGGAG---AGGGGG----TACGAGCAGTACTTCGGGCCGGGCACCAGGCTCACGGTCACAG	tumor	ChILI_9
55603	0	TRBV3-1	TRBJ1-1	ASSEGHAKNTEAF	GCCAGCAGCGAGGGACACGCTAAGAACACTGAAGCTTTC	TRBD1	50	66	0	116	3.397e-05	10206	1	1	1	NA	GGAGCTTGGTGACTCTGCTGTGTATTTCTGTGCCAGCAGCGAGGGACACGCTAAGAACACTGAAGCTTTCTTTGGACAAGGCACCAGACTCACAGTTGTAG	GGAGCTTGGTGACTCTGCTGTGTATTTCTGTGCCAGCAGC--GGGACA------GAACACTGAAGCTTTCTTTGGACAAGGCACCAGACTCACAGTTGTAG	tumor	ChILI_9
55604	0	TRBV3-1	TRBJ2-1	ASSLQEAVYNEQF	GCCAGCAGCCTTCAGGAGGCAGTTTACAATGAGCAGTTC	TRBD2	60	56	0	116	3.397e-05	10206	1	2	1	NA	GGAGCTTGGTGACTCTGCTGTGTATTTCTGTGCCAGCAGCCTTCAGGAGGCAGTTTACAATGAGCAGTTCTTCGGGCCAGGGACACGGCTCACCGTGCTAG	GGAGCTTGGTGACTCTGCTGTGTATTTCTGTGCCAGCAGCC----GGAGG-----TACAATGAGCAGTTCTTCGGGCCAGGGACACGGCTCACCGTGCTAG	tumor	ChILI_9
55605	0	TRBV3-1	TRBJ2-7	ASSQLQGNEQY	GCCAGCAGCCAACTGCAGGGTAACGAGCAGTAC	TRBD1	57	59	0	116	3.397e-05	10206	1	1	1	NA	GGAGCTTGGTGACTCTGCTGTGTATTTCTGTGCCAGCAGCCAACTGCAGGGTAACGAGCAGTACTTCGGGCCGGGCACCAGGCTCACGGTCACAG	GGAGCTTGGTGACTCTGCTGTGTATTTCTGTGCCAGCAGCCAA---CAGGG--ACGAGCAGTACTTCGGGCCGGGCACCAGGCTCACGGTCACAG	tumor	ChILI_9
55606	0	TRBV3-1	TRBJ2-1	ASSQDLGGEQF	GCCAGCAGCCAAGATTTGGGGGGCGAGCAGTTC	TRBD1	63	53	0	116	3.397e-05	10206	1	1	1	NA	GGAGCTTGGTGACTCTGCTGTGTATTTCTGTGCCAGCAGCCAAGATTTGGGGGGCGAGCAGTTCTTCGGGCCAGGGACACGGCTCACCGTGCTAG	GGAGCTTGGTGACTCTGCTGTGTATTTCTGTGCCAGCAGCCAAGA----GGGGGCGAGCAGTTCTTCGGGCCAGGGACACGGCTCACCGTGCTAG	tumor	ChILI_9
55607	0	TRBV15	TRBJ1-4	VTSRAQDEKLF	GTCACCAGCAGAGCCCAGGATGAAAAACTGTTT		31	85	0.023	116	3.397e-05	10206	2	NA	1	NA	CACCAGGCCTGGGGGACGCAGCCATGTACCTGTGTGTCACCAGCAGAGCCCAGGATGAAAAACTGTTTTTTGGCAGTGGAACCCAGCTCTCTGTCTTGG	CACCAGGCCTGGGGGACGCAGCCATGTACCTGTGTGCCACCAGC----------ATGAAAAACTGTTTTTTGGCAGTGGAACCCAGCTCTCTGTCTTGG	tumor	ChILI_9
55608	0	TRBV14	TRBJ2-7	ASSQDLSYEQY	GCCAGCAGCCAAGACCTCTCCTACGAGCAGTAC		67	49	0	116	3.397e-05	10206	1	NA	1	NA	GCAGAACTGGAGGATTCTGGAGTTTATTTCTGTGCCAGCAGCCAAGACCTCTCCTACGAGCAGTACTTCGGGCCGGGCACCAGGCTCACGGTCACAG	GCAGAACTGGAGGATTCTGGAGTTTATTTCTGTGCCAGCAGCCAAGA---CTCCTACGAGCAGTACTTCGGGCCGGGCACCAGGCTCACGGTCACAG	tumor	ChILI_9
55609	0	TRBV7-9	TRBJ1-5	ASKKPGQPQH	GCCAGCAAAAAACCCGGTCAGCCCCAGCAT		4	112	0	116	3.397e-05	10206	1	NA	1	NA	CCAGCGCACAGAGCAGGGGGACTCGGCCATGTATCTCTGTGCCAGCAAAAAACCCGGTCAGCCCCAGCATTTTGGTGATGGGACTCGACTCTCCATCCTA	CCAGCGCACAGAGCAGGGGGACTCGGCCATGTATCTCTGTGCCAGCA----------TCAGCCCCAGCATTTTGGTGATGGGACTCGACTCTCCATCCTA	tumor	ChILI_9
55610	0	TRBV7-8	TRBJ2-7	ASSLDWGVSH	GCCAGCAGCTTAGACTGGGGGGTGTCCCAC	TRBD2	103	13	0	116	3.397e-05	10206	1	1	1	NA	CCAGCGCACACAGCAGGAGGACTCCGCCGTGTATCTCTGTGCCAGCAGCTTAGACTGGGGGGTGTCCCACTTCGGGCCGGGCACCAGGCTCACGGTCACAG	CCAGCGCACACAGCAGGAGGACTCCGCCGTGTATCTCTGTGCCAGCAGCTTAG---GGGGGG------ACTTCGGGCCGGGCACCAGGCTCACGGTCACAG	tumor	ChILI_9
55611	0	TRBV23-1	TRBJ2-7	ASSQSWVSDRGPMEQY	GCCAGCAGTCAATCTTGGGTCTCGGACAGGGGGCCCATGGAGCAGTAC	TRBD1	48	68	0	116	3.397e-05	10206	1	1	1	NA	GGAGACACGGCACTGTATCTCTGCGCCAGCAGTCAATCTTGGGTCTCGGACAGGGGGCCCATGGAGCAGTACTTCGGGCCGGGCACCAGGCTCACGGTCACA	GGAGACACGGCACTGTATCTCTGCGCCAGCAGTCAATC---------GGACAGGGGGC-----GAGCAGTACTTCGGGCCGGGCACCAGGCTCACGGTCACA	tumor	ChILI_9
55612	0	TRBV28	TRBJ2-1	ASTWGLKNNEQF	GCCAGCACATGGGGACTAAAAAACAATGAGCAGTTC	TRBD2	76	40	0.024	116	3.397e-05	10206	1	1	1	NA	CCGCCAGCACCAACCAGACGTCTATGTACCTCTGTGCCAGCACATGGGGACTAAAAAACAATGAGCAGTTCTTCGGGCCAGGGACACGGCTCACCGTGCTAG	CCGCCAGCACCAACCAGACATCTATGTACCTCTGTGCCAGCA----GGGACTA----ACAATGAGCAGTTCTTCGGGCCAGGGACACGGCTCACCGTGCTAG	tumor	ChILI_9
55613	0	TRBV25-1	TRBJ1-2	ASSEYRTGTNYGYT	GCCAGCAGTGAATACCGGACAGGCACTAACTATGGCTACACC	TRBD1	60	56	0	116	3.397e-05	10206	1	1	1	NA	GCCAGGCCCTCACATACCTCTCAGTACCTCTGTGCCAGCAGTGAATACCGGACAGGCACTAACTATGGCTACACCTTCGGTTCGGGGACCAGGTTAACCGTTGTAG	GCCAGGCCCTCACATACCTCTCAGTACCTCTGTGCCAGCAGTGAATA--GGACAGG--CTAACTATGGCTACACCTTCGGTTCGGGGACCAGGTTAACCGTTGTAG	tumor	ChILI_9
55614	0	TRBV27	TRBJ2-7	ASSSGHEQY	GCCAGCAGTTCGGGCCACGAGCAGTAC		46	70	0	116	3.397e-05	10206	1	NA	1	NA	CGCCCAGCCCCAACCAGACCTCTCTGTACTTCTGTGCCAGCAGTTCGGGCCACGAGCAGTACTTCGGGCCGGGCACCAGGCTCACGGTCACAG	CGCCCAGCCCCAACCAGACCTCTCTGTACTTCTGTGCCAGCAGTT------ACGAGCAGTACTTCGGGCCGGGCACCAGGCTCACGGTCACAG	tumor	ChILI_9
55615	0	TRBV29-1	TRBJ2-1	SVEDPRRARNEQF	AGCGTTGAAGATCCCCGCAGGGCGCGGAATGAGCAGTTC	TRBD1	55	60	0	115	3.368e-05	10233	1	1	1	NA	GAGCCCTGAAGACAGCAGCATATATCTCTGCAGCGTTGAAGATCCCCGCAGGGCGCGGAATGAGCAGTTCTTCGGGCCAGGGACACGGCTCACCGTGCTAG	GAGCCCTGAAGACAGCAGCATATATCTCTGCAGCGTTGAAGA------CAGGG-----AATGAGCAGTTCTTCGGGCCAGGGACACGGCTCACCGTGCTAG	tumor	ChILI_9
55616	0	TRBV29-1	TRBJ2-1	SVDLSGLLYNEQF	AGCGTTGACCTCTCCGGACTTCTCTACAATGAGCAGTTC	TRBD2	56	59	0	115	3.368e-05	10233	1	1	1	NA	GAGCCCTGAAGACAGCAGCATATATCTCTGCAGCGTTGACCTCTCCGGACTTCTCTACAATGAGCAGTTCTTCGGGCCAGGGACACGGCTCACCGTGCTAG	GAGCCCTGAAGACAGCAGCATATATCTCTGCAGCGTTGA-------GGACT---CTACAATGAGCAGTTCTTCGGGCCAGGGACACGGCTCACCGTGCTAG	tumor	ChILI_9
55617	0	TRBV29-1	TRBJ2-1	SVGMEGYNEQF	AGCGTGGGCATGGAGGGTTACAATGAGCAGTTC	TRBD2	67	48	0	115	3.368e-05	10233	1	2	1	NA	GAGCCCTGAAGACAGCAGCATATATCTCTGCAGCGTGGGCATGGAGGGTTACAATGAGCAGTTCTTCGGGCCAGGGACACGGCTCACCGTGCTAG	GAGCCCTGAAGACAGCAGCATATATCTCTGCAGCGT------GGAGGG-TACAATGAGCAGTTCTTCGGGCCAGGGACACGGCTCACCGTGCTAG	tumor	ChILI_9
55618	0	TRBV29-1	TRBJ2-1	SVGTGVHEQF	AGCGTTGGGACAGGGGTCCATGAGCAGTTC	TRBD1	55	60	0.026	115	3.368e-05	10233	1	1	1	NA	GAGCCCTGAAGACAGCAGCATATATTTCTGCAGCGTTGGGACAGGGGTCCATGAGCAGTTCTTCGGGCCAGGGACACGGCTCACCGTGCTAG	GAGCCCTGAAGACAGCAGCATATATCTCTGCAGCGTTGGGACAGGGG---ATGAGCAGTTCTTCGGGCCAGGGACACGGCTCACCGTGCTAG	tumor	ChILI_9
55619	0	TRBV29-1	TRBJ2-5	SVESGEETQY	AGCGTTGAGTCAGGGGAAGAGACCCAGTAC	TRBD1	55	60	0	115	3.368e-05	10233	1	1	1	NA	GAGCCCTGAAGACAGCAGCATATATCTCTGCAGCGTTGAGTCAGGGGAAGAGACCCAGTACTTCGGGCCAGGCACGCGGCTCCTGGTGCTCG	GAGCCCTGAAGACAGCAGCATATATCTCTGCAGCGTTGA--CAGGGGAAGAGACCCAGTACTTCGGGCCAGGCACGCGGCTCCTGGTGCTCG	tumor	ChILI_9
55620	0	TRBV10-2	TRBJ2-7	ASSTLAGGRYEQY	GCCAGCAGTACTCTAGCTGGCGGGAGGTACGAGCAGTAC	TRBD2	69	46	0.026	115	3.368e-05	10233	1	2	1	NA	ACCCGCTCCCAGACATCTGTGTATTTTTGCGCCAGCAGTACTCTAGCTGGCGGGAGGTACGAGCAGTACTTCGGGCCGGGCACCAGGCTCACGGTCACAG	ACCCGCTCCCAGACATCTGTGTATTTCTGCGCCAGCAGT----------GCGGGAGGTACGAGCAGTACTTCGGGCCGGGCACCAGGCTCACGGTCACAG	tumor	ChILI_9
55621	0	TRBV6-1	TRBJ2-7	ASRLGRPPIYEQY	GCCAGCAGACTCGGGCGGCCACCCATCTACGAGCAGTAC		38	77	0.032	115	3.368e-05	10233	1	NA	1	NA	CCCAGACATTTGTGTACTTCTGTGCCAGCAGACTCGGGCGGCCACCCATCTACGAGCAGTACTTCGGGCCGGGCACCAGGCTCACGGTCACAG	CCCAGACATCTGTGTACTTCTGTGCCAGCAG------------------CTACGAGCAGTACTTCGGGCCGGGCACCAGGCTCACGGTCACAG	tumor	ChILI_9
55622	10	TRBV6-1	TRBJ1-1	ASSKQGATEAF	GCCAGCAGCAAACAGGGGGCCACTGAAGCTTTC	TRBD1	86	29	0	115	3.368e-05	10233	1	1	1	NA	CGGCTGCTCCCTCCCAGACATCTGTGTACTTCTGTGCCAGCAGCAAACAGGGGGCCACTGAAGCTTTCTTTGGACAAGGCACCAGACTCACAGTTGTAG	CGGCTGCTCCCTCCCAGACATCTGTGTACTTCTGTGCCAGCAG---ACAGGGGGCCACTGAAGCTTTCTTTGGACAAGGCACCAGACTCACAGTTGTAG	tumor	ChILI_9
55623	0	TRBV4-2	TRBJ2-2	ASSQEGLAGAPAQF	GCCAGCAGCCAAGAGGGACTAGCGGGGGCTCCAGCACAGTTT	TRBD2	63	52	0	115	3.368e-05	10233	1	1	1	NA	GCAGCCAGAAGACTCGGCCCTGTATCTCTGTGCCAGCAGCCAAGAGGGACTAGCGGGGGCTCCAGCACAGTTTTTTGGAGAAGGCTCTAGGCTGACCGTACTGG	GCAGCCAGAAGACTCGGCCCTGTATCTCTGTGCCAGCAGCCAAGAGGGACTAGCGGGGG----------GTTTTTTGGAGAAGGCTCTAGGCTGACCGTACTGG	tumor	ChILI_9
55624	0	TRBV4-2	TRBJ1-2	ASSHAGTGVDYGYT	GCCAGCAGCCACGCCGGGACAGGGGTGGACTATGGCTACACC	TRBD1	72	43	0	115	3.368e-05	10233	1	1	1	NA	GCAGCCAGAAGACTCGGCCCTGTATCTCTGTGCCAGCAGCCACGCCGGGACAGGGGTGGACTATGGCTACACCTTCGGTTCGGGGACCAGGTTAACCGTTGTAG	GCAGCCAGAAGACTCGGCCCTGTATCTCTGTGCCAGCAGCCA----GGGACAGGGG---ACTATGGCTACACCTTCGGTTCGGGGACCAGGTTAACCGTTGTAG	tumor	ChILI_9
55625	0	TRBV9	TRBJ2-3	ASGAGMQGAGADTQY	GCCAGCGGCGCCGGGATGCAGGGGGCGGGGGCAGATACGCAGTAT	TRBD1	64	51	0	115	3.368e-05	10233	1	1	1	NA	CTCTGGAGCTGGGGGACTCAGCTTTGTATTTCTGTGCCAGCGGCGCCGGGATGCAGGGGGCGGGGGCAGATACGCAGTATTTTGGCCCAGGCACCCGGCTGACAGTGCTCG	CTCTGGAGCTGGGGGACTCAGCTTTGTATTTCTGTGCCAGC------------CAGGGGGC-----CAGATACGCAGTATTTTGGCCCAGGCACCCGGCTGACAGTGCTCG	tumor	ChILI_9
55626	0	TRBV9	TRBJ2-3	ASSGRATTDTQY	GCCAGCAGCGGAAGGGCAACTACAGATACGCAGTAT		48	67	0	115	3.368e-05	10233	1	NA	1	NA	CTCTGGAGCTGGGGGACTCAGCTTTGTATTTCTGTGCCAGCAGCGGAAGGGCAACTACAGATACGCAGTATTTTGGCCCAGGCACCCGGCTGACAGTGCTCG	CTCTGGAGCTGGGGGACTCAGCTTTGTATTTCTGTGCCAGCAGCG-----------ACAGATACGCAGTATTTTGGCCCAGGCACCCGGCTGACAGTGCTCG	tumor	ChILI_9
55627	0	TRBV9	TRBJ2-3	ASSVGTSTDTQY	GCCAGCAGCGTAGGGACATCCACAGATACGCAGTAT	TRBD1	66	49	0	115	3.368e-05	10233	1	1	1	NA	CTCTGGAGCTGGGGGACTCAGCTTTGTATTTCTGTGCCAGCAGCGTAGGGACATCCACAGATACGCAGTATTTTGGCCCAGGCACCCGGCTGACAGTGCTCG	CTCTGGAGCTGGGGGACTCAGCTTTGTATTTCTGTGCCAGCAGCGTAGGGACA--CACAGATACGCAGTATTTTGGCCCAGGCACCCGGCTGACAGTGCTCG	tumor	ChILI_9
55628	0	TRBV7-2	TRBJ2-5	ASSPQWTDQETQY	GCCAGCAGCCCGCAATGGACAGATCAAGAGACCCAGTAC	TRBD1	64	51	0	115	3.368e-05	10233	1	1	1	NA	CCAGCGCACACAGCAGGAGGACTCGGCCGTGTATCTCTGTGCCAGCAGCCCGCAATGGACAGATCAAGAGACCCAGTACTTCGGGCCAGGCACGCGGCTCCTGGTGCTCG	CCAGCGCACACAGCAGGAGGACTCGGCCGTGTATCTCTGTGCCAGCAGC-------GGACAG--CAAGAGACCCAGTACTTCGGGCCAGGCACGCGGCTCCTGGTGCTCG	tumor	ChILI_9
55629	0	TRBV7-2	TRBJ2-7	ASSPSLVEQY	GCCAGCAGCCCAAGTCTTGTCGAGCAGTAC		80	35	0	115	3.368e-05	10233	1	NA	1	NA	CCAGCGCACACAGCAGGAGGACTCGGCCGTGTATCTCTGTGCCAGCAGCCCAAGTCTTGTCGAGCAGTACTTCGGGCCGGGCACCAGGCTCACGGTCACAG	CCAGCGCACACAGCAGGAGGACTCGGCCGTGTATCTCTGTGCCAGCAGC-----------CGAGCAGTACTTCGGGCCGGGCACCAGGCTCACGGTCACAG	tumor	ChILI_9
55630	0	TRBV5-6	TRBJ1-2	ASSFRIGDRGTMGYT	GCCAGCAGCTTTAGGATTGGAGACAGGGGGACTATGGGCTACACC	TRBD1	38	77	0	115	3.368e-05	10233	1	1	1	NA	GAACGCCTTGTTGCTGGGGGACTCGGCCCTCTATCTCTGTGCCAGCAGCTTTAGGATTGGAGACAGGGGGACTATGGGCTACACCTTCGGTTCGGGGACCAGGTTAACCGTTGTAG	GAACGCCTTGTTGCTGGGGGACTCGGCCCTCTATCTCTGTGCCAGCAGCTT----------GACAGGGGG------GGCTACACCTTCGGTTCGGGGACCAGGTTAACCGTTGTAG	tumor	ChILI_9
55631	0	TRBV5-5	TRBJ2-6	ASSREHSGANVLT	GCCAGCAGCCGCGAACATTCTGGGGCCAACGTCCTGACT		62	53	0	115	3.368e-05	10233	1	NA	1	NA	GAACGCCTTGTTGCTGGGGGACTCGGCCCTGTATCTCTGTGCCAGCAGCCGCGAACATTCTGGGGCCAACGTCCTGACTTTCGGGGCCGGCAGCAGGCTGACCGTGCTGG	GAACGCCTTGTTGCTGGGGGACTCGGCCCTGTATCTCTGTGCCAGCAGC---------TCTGGGGCCAACGTCCTGACTTTCGGGGCCGGCAGCAGGCTGACCGTGCTGG	tumor	ChILI_9
55632	0	TRBV5-1	TRBJ2-1	ASSWTGLSSYNEQF	GCCAGCAGCTGGACAGGACTTAGCTCCTACAATGAGCAGTTC	TRBD1	107	8	0	115	3.368e-05	10233	1	1	1	NA	GGGGACTCGGCCCTTTATCTTTGCGCCAGCAGCTGGACAGGACTTAGCTCCTACAATGAGCAGTTCTTCGGGCCAGGGACACGGCTCACCGTGCTAG	GGGGACTCGGCCCTTTATCTTTGCGCCAGCAGCTGGACAGG------CTCCTACAATGAGCAGTTCTTCGGGCCAGGGACACGGCTCACCGTGCTAG	tumor	ChILI_9
55633	0	TRBV19	TRBJ1-6	ASSWDINSPLH	GCCAGTAGTTGGGATATTAATTCACCCCTCCAC		79	36	0	115	3.368e-05	10233	1	NA	2	NA	CGGCCCAAAAGAACCCGACAGCTTTCTATCTCTGTGCCAGTAGTTGGGATATTAATTCACCCCTCCACTTTGGGAACGGGACCAGGCTCACTGTGACAG	CGGCCCAAAAGAACCCGACAGCTTTCTATCTCTGTGCCAGTAGT--------TAATTCACCCCTCCACTTTGGGAACGGGACCAGGCTCACTGTGACAG	tumor	ChILI_9
55634	0	TRBV19	TRBJ2-1	ASKGAAVGEQF	GCCAGTAAAGGAGCCGCGGTCGGTGAGCAGTTC		73	42	0.024	115	3.368e-05	10233	1	NA	1	NA	CGGCCCAAAAGAACCCGACAGTTTTCTATCTCTGTGCCAGTAAAGGAGCCGCGGTCGGTGAGCAGTTCTTCGGGCCAGGGACACGGCTCACCGTGCTAG	CGGCCCAAAAGAACCCGACAGCTTTCTATCTCTGTGCCAGTA----------------TGAGCAGTTCTTCGGGCCAGGGACACGGCTCACCGTGCTAG	tumor	ChILI_9
55635	0	TRBV18	TRBJ2-6	ASSPDPSGANVLT	GCCAGCTCACCTGATCCCTCTGGGGCCAACGTCCTGACT		67	48	0	115	3.368e-05	10233	1	NA	1	NA	CCAGCAGGTAGTGCGAGGAGATTCGGCAGCTTATTTCTGTGCCAGCTCACCTGATCCCTCTGGGGCCAACGTCCTGACTTTCGGGGCCGGCAGCAGGCTGACCGTGCTGG	CCAGCAGGTAGTGCGAGGAGATTCGGCAGCTTATTTCTGTGCCAGCTCACC------CTCTGGGGCCAACGTCCTGACTTTCGGGGCCGGCAGCAGGCTGACCGTGCTGG	tumor	ChILI_9
55636	0	TRBV6-2	TRBJ2-7	ASSYRGLGEQY	GCCAGCAGTTACAGGGGACTGGGGGAGCAGTAC	TRBD1	41	74	0	115	3.368e-05	10233	1	1	1	NA	GCTCCCTCCCAAACATCTGTGTACTTCTGTGCCAGCAGTTACAGGGGACTGGGGGAGCAGTACTTCGGGCCGGGCACCAGGCTCACGGTCACAG	GCTCCCTCCCAAACATCTGTGTACTTCTGTGCCAGCAGTTACAGGGG-------GAGCAGTACTTCGGGCCGGGCACCAGGCTCACGGTCACAG	tumor	ChILI_9
55637	0	TRBV6-2	TRBJ2-7	ASRDLSYEQY	GCCAGCAGAGACCTCAGCTACGAGCAGTAC		47	68	0	115	3.368e-05	10233	1	NA	1	NA	GCTCCCTCCCAAACATCTGTGTACTTCTGTGCCAGCAGAGACCTCAGCTACGAGCAGTACTTCGGGCCGGGCACCAGGCTCACGGTCACAG	GCTCCCTCCCAAACATCTGTGTACTTCTGTGCCAGCAG---------CTACGAGCAGTACTTCGGGCCGGGCACCAGGCTCACGGTCACAG	tumor	ChILI_9
55638	0	TRBV20-1	TRBJ2-1	SARGLAGSSSYNEQF	AGTGCTAGGGGACTAGCGGGTTCAAGCTCCTACAATGAGCAGTTC	TRBD2	64	51	0.024	115	3.368e-05	10233	1	1	1	NA	GCCCATCCTGAAGACAGCAGCTTCTACTTCTGCAGTGCTAGGGGACTAGCGGGTTCAAGCTCCTACAATGAGCAGTTCTTCGGGCCAGGGACACGGCTCACCGTGCTAG	GCCCATCCTGAAGACAGCAGCTTCTACATCTGCAGTGCTAGGGGACTAGCGGG------CTCCTACAATGAGCAGTTCTTCGGGCCAGGGACACGGCTCACCGTGCTAG	tumor	ChILI_9
55639	0	TRBV20-1	TRBJ2-7	SARQGALIDEQY	AGTGCTAGGCAGGGGGCGCTCATAGACGAGCAGTAC	TRBD1	61	54	0	115	3.368e-05	10233	1	1	1	NA	GCCCATCCTGAAGACAGCAGCTTCTACATCTGCAGTGCTAGGCAGGGGGCGCTCATAGACGAGCAGTACTTCGGGCCGGGCACCAGGCTCACGGTCACAG	GCCCATCCTGAAGACAGCAGCTTCTACATCTGCAGTGCTAG-CAGGGGGC--------ACGAGCAGTACTTCGGGCCGGGCACCAGGCTCACGGTCACAG	tumor	ChILI_9
55640	0	TRBV20-1	TRBJ2-1	SARTDYNEQF	AGTGCTAGAACAGACTACAATGAGCAGTTC		60	55	0	115	3.368e-05	10233	1	NA	1	NA	GCCCATCCTGAAGACAGCAGCTTCTACATCTGCAGTGCTAGAACAGACTACAATGAGCAGTTCTTCGGGCCAGGGACACGGCTCACCGTGCTAG	GCCCATCCTGAAGACAGCAGCTTCTACATCTGCAGTGCTAGA-----CTACAATGAGCAGTTCTTCGGGCCAGGGACACGGCTCACCGTGCTAG	tumor	ChILI_9
55641	0	TRBV12-3	TRBJ2-7	ASSLGHAYEQY	GCCAGCAGCCTGGGACATGCCTACGAGCAGTAC	TRBD1	59	56	0	115	3.368e-05	10233	1	1	1	NA	CAGAACCCAGGGACTCAGCTGTGTACTTCTGTGCCAGCAGCCTGGGACATGCCTACGAGCAGTACTTCGGGCCGGGCACCAGGCTCACGGTCACAG	CAGAACCCAGGGACTCAGCTGTGTACTTCTGTGCCAGCAG---GGGACA--CCTACGAGCAGTACTTCGGGCCGGGCACCAGGCTCACGGTCACAG	tumor	ChILI_9
55642	0	TRBV12-3	TRBJ2-1	ASRGPYEQF	GCCAGCAGGGGGCCGTATGAGCAGTTC	TRBD1	55	60	0	115	3.368e-05	10233	1	1	1	NA	CAGAACCCAGGGACTCAGCTGTGTACTTCTGTGCCAGCAGGGGGCCGTATGAGCAGTTCTTCGGGCCAGGGACACGGCTCACCGTGCTAG	CAGAACCCAGGGACTCAGCTGTGTACTTCTGTGCCAGCAGGGGGC---ATGAGCAGTTCTTCGGGCCAGGGACACGGCTCACCGTGCTAG	tumor	ChILI_9
55643	0	TRBV2	TRBJ2-1	ASSTSGGASYNEQF	GCCAGCAGTACTAGCGGGGGGGCCTCCTACAATGAGCAGTTC	TRBD2	48	67	0.023	115	3.368e-05	10233	1	1	1	NA	CCACAAAGCTGGAGGACTCAGCCATGTACTTCTATGCCAGCAGTACTAGCGGGGGGGCCTCCTACAATGAGCAGTTCTTCGGGCCAGGGACACGGCTCACCGTGCTAG	CCACAAAGCTGGAGGACTCAGCCATGTACTTCTGTGCCAGCAGTACTAGCGGGGGGG-CTCCTACAATGAGCAGTTCTTCGGGCCAGGGACACGGCTCACCGTGCTAG	tumor	ChILI_9
55644	0	TRBV30	TRBJ2-7	AWSVGSYEQY	GCCTGGAGTGTAGGGAGCTACGAGCAGTAC	TRBD2	59	56	0	115	3.368e-05	10233	1	2	1	NA	CTTCTATCTCTGTGCCTGGAGTGTAGGGAGCTACGAGCAGTACTTCGGGCCGGGCACCAGGCTCACGGTCACAG	CTTCTATCTCTGTGCCTGGAGTGT-GGGAGCTACGAGCAGTACTTCGGGCCGGGCACCAGGCTCACGGTCACAG	tumor	ChILI_9
55645	0	TRBV3-1	TRBJ2-1	ASSQGGAGGHEQF	GCCAGCAGCCAAGGTGGGGCAGGGGGGCATGAGCAGTTC	TRBD1	52	63	0	115	3.368e-05	10233	1	1	1	NA	GGAGCTTGGTGACTCTGCTGTGTATTTCTGTGCCAGCAGCCAAGGTGGGGCAGGGGGGCATGAGCAGTTCTTCGGGCCAGGGACACGGCTCACCGTGCTAG	GGAGCTTGGTGACTCTGCTGTGTATTTCTGTGCCAGCAGCCAAG------CAGGGGG--ATGAGCAGTTCTTCGGGCCAGGGACACGGCTCACCGTGCTAG	tumor	ChILI_9
55646	0	TRBV15	TRBJ2-1	ATSNSPGRYNEQF	GCCACCAGTAATTCTCCGGGACGCTACAATGAGCAGTTC	TRBD2	35	80	0	115	3.368e-05	10233	2	1	1	NA	CACCAGGCCTGGGGGACGCAGCCATGTACCTGTGTGCCACCAGTAATTCTCCGGGACGCTACAATGAGCAGTTCTTCGGGCCAGGGACACGGCTCACCGTGCTAG	CACCAGGCCTGGGGGACGCAGCCATGTACCTGTGTGCCACCAG---------GGGAC-CTACAATGAGCAGTTCTTCGGGCCAGGGACACGGCTCACCGTGCTAG	tumor	ChILI_9
55647	0	TRBV15	TRBJ2-1	ATSRDRDNEQF	GCCACCAGCAGAGATCGGGACAATGAGCAGTTC	TRBD1	61	54	0	115	3.368e-05	10233	2	1	1	NA	CACCAGGCCTGGGGGACGCAGCCATGTACCTGTGTGCCACCAGCAGAGATCGGGACAATGAGCAGTTCTTCGGGCCAGGGACACGGCTCACCGTGCTAG	CACCAGGCCTGGGGGACGCAGCCATGTACCTGTGTGCCACCAGC-------GGGACAATGAGCAGTTCTTCGGGCCAGGGACACGGCTCACCGTGCTAG	tumor	ChILI_9
55648	0	TRBV28	TRBJ2-5	ASSLRGGAETQY	GCCAGCAGTTTGAGAGGGGGCGCGGAGACCCAGTAC	TRBD1	61	54	0.022	115	3.368e-05	10233	1	1	1	NA	CCGCCAGCACCAACCAGACGTCTATGTACCTCTGTGCCAGCAGTTTGAGAGGGGGCGCGGAGACCCAGTACTTCGGGCCAGGCACGCGGCTCCTGGTGCTCG	CCGCCAGCACCAACCAGACATCTATGTACCTCTGTGCCAGCAGTTT---AGGGGGC---GAGACCCAGTACTTCGGGCCAGGCACGCGGCTCCTGGTGCTCG	tumor	ChILI_9
55649	0	TRBV28	TRBJ2-3	ASSLAGRGDTQY	GCCAGCAGTCTAGCGGGAAGGGGAGATACGCAGTAT	TRBD2	48	67	0.023	115	3.368e-05	10233	1	2	1	NA	CCGCCAGCACCAACCAGACGTCTATGTACCTCTGTGCCAGCAGTCTAGCGGGAAGGGGAGATACGCAGTATTTTGGCCCAGGCACCCGGCTGACAGTGCTCG	CCGCCAGCACCAACCAGACATCTATGTACCTCTGTGCCAGCAGTCTAGCGGGA-----AGATACGCAGTATTTTGGCCCAGGCACCCGGCTGACAGTGCTCG	tumor	ChILI_9
55650	0	TRBV28	TRBJ2-4	ASSRGSNIQY	GCCAGCAGCCGGGGGTCCAACATTCAGTAC	TRBD2	63	52	0.023	115	3.368e-05	10233	1	1	1	NA	CCGCCAGCACCAACCAGACGTCTATGTACCTCTGTGCCAGCAGCCGGGGGTCCAACATTCAGTACTTCGGCGCCGGGACCCGGCTCTCAGTGCTGG	CCGCCAGCACCAACCAGACATCTATGTACCTCTGTGCCAGCAG-CGGGGG---AACATTCAGTACTTCGGCGCCGGGACCCGGCTCTCAGTGCTGG	tumor	ChILI_9
55651	0	TRBV28	TRBJ2-1	ASRGQNEQF	GCCAGCAGGGGACAGAATGAGCAGTTC	TRBD1	60	55	0.023	115	3.368e-05	10233	1	1	1	NA	CCGCCAGCACCAACCAGACGTCTATGTACCTCTGTGCCAGCAGGGGACAGAATGAGCAGTTCTTCGGGCCAGGGACACGGCTCACCGTGCTAG	CCGCCAGCACCAACCAGACATCTATGTACCTCTGTGCCAGCAGGGGACAGAATGAGCAGTTCTTCGGGCCAGGGACACGGCTCACCGTGCTAG	tumor	ChILI_9
55652	0	TRBV29-1	TRBJ2-1	SVRSRDGGSYNEQF	AGCGTGAGATCAAGGGACGGGGGCTCCTACAATGAGCAGTTC	TRBD1	58	56	0	114	3.338e-05	10270	1	1	1	NA	GAGCCCTGAAGACAGCAGCATATATCTCTGCAGCGTGAGATCAAGGGACGGGGGCTCCTACAATGAGCAGTTCTTCGGGCCAGGGACACGGCTCACCGTGCTAG	GAGCCCTGAAGACAGCAGCATATATCTCTGCAGCGT-------------GGGGGCTCCTACAATGAGCAGTTCTTCGGGCCAGGGACACGGCTCACCGTGCTAG	tumor	ChILI_9
55653	0	TRBV29-1	TRBJ2-1	SVAGITWQSYNEQF	AGCGTTGCGGGTATAACATGGCAGTCCTACAATGAGCAGTTC	TRBD2	60	54	0	114	3.338e-05	10270	1	1	1	NA	GAGCCCTGAAGACAGCAGCATATATCTCTGCAGCGTTGCGGGTATAACATGGCAGTCCTACAATGAGCAGTTCTTCGGGCCAGGGACACGGCTCACCGTGCTAG	GAGCCCTGAAGACAGCAGCATATATCTCTGCAGCGTTGCGGG-------------TCCTACAATGAGCAGTTCTTCGGGCCAGGGACACGGCTCACCGTGCTAG	tumor	ChILI_9
55654	0	TRBV29-1	TRBJ2-1	SLTLSGRWAHEQF	AGCCTAACACTGTCGGGGAGATGGGCCCATGAGCAGTTC	TRBD2	50	64	0	114	3.338e-05	10270	1	1	1	NA	GAGCCCTGAAGACAGCAGCATATATCTCTGCAGCCTAACACTGTCGGGGAGATGGGCCCATGAGCAGTTCTTCGGGCCAGGGACACGGCTCACCGTGCTAG	GAGCCCTGAAGACAGCAGCATATATCTCTGCAGC----------CGGGG----------ATGAGCAGTTCTTCGGGCCAGGGACACGGCTCACCGTGCTAG	tumor	ChILI_9
55655	0	TRBV29-1	TRBJ2-1	SVEGSFTGRNEQF	AGCGTTGAAGGAAGTTTTACGGGGAGGAATGAGCAGTTC	TRBD2	47	67	0	114	3.338e-05	10270	1	2	1	NA	GAGCCCTGAAGACAGCAGCATATATCTCTGCAGCGTTGAAGGAAGTTTTACGGGGAGGAATGAGCAGTTCTTCGGGCCAGGGACACGGCTCACCGTGCTAG	GAGCCCTGAAGACAGCAGCATATATCTCTGCAGCGTTGAAG-----------GGGAGGAATGAGCAGTTCTTCGGGCCAGGGACACGGCTCACCGTGCTAG	tumor	ChILI_9
55656	0	TRBV29-1	TRBJ2-1	SVEGGGYEQF	AGCGTTGAAGGGGGAGGGTACGAGCAGTTC	TRBD2	80	34	0	114	3.338e-05	10270	1	2	1	NA	GAGCCCTGAAGACAGCAGCATATATCTCTGCAGCGTTGAAGGGGGAGGGTACGAGCAGTTCTTCGGGCCAGGGACACGGCTCACCGTGCTAG	GAGCCCTGAAGACAGCAGCATATATCTCTGCAGCGTTGAAG-GGGAGGG---GAGCAGTTCTTCGGGCCAGGGACACGGCTCACCGTGCTAG	tumor	ChILI_9
55657	0	TRBV29-1	TRBJ2-6	SVVSGANVLT	AGCGTTGTGTCTGGGGCCAACGTCCTGACT		47	67	0	114	3.338e-05	10270	1	NA	1	NA	GAGCCCTGAAGACAGCAGCATATATCTCTGCAGCGTTGTGTCTGGGGCCAACGTCCTGACTTTCGGGGCCGGCAGCAGGCTGACCGTGCTGG	GAGCCCTGAAGACAGCAGCATATATCTCTGCAGCGTTG--TCTGGGGCCAACGTCCTGACTTTCGGGGCCGGCAGCAGGCTGACCGTGCTGG	tumor	ChILI_9
55658	0	TRBV29-1	TRBJ2-1	SVEDLRGKF	AGCGTTGAAGATCTGAGGGGGAAGTTC	TRBD1	49	65	0	114	3.338e-05	10270	1	1	1	NA	GAGCCCTGAAGACAGCAGCATATATCTCTGCAGCGTTGAAGATCTGAGGGGGAAGTTCTTCGGGCCAGGGACACGGCTCACCGTGCTAG	GAGCCCTGAAGACAGCAGCATATATCTCTGCAGCGTTGAAGA----AGGGGG-AGTTCTTCGGGCCAGGGACACGGCTCACCGTGCTAG	tumor	ChILI_9
55659	0	TRBV4-2	TRBJ2-2	ASSQDLAPGELF	GCCAGCAGCCAAGACCTCGCCCCGGGGGAGCTGTTT		64	50	0	114	3.338e-05	10270	1	NA	1	NA	GCAGCCAGAAGACTCGGCCCTGTATCTCTGTGCCAGCAGCCAAGACCTCGCCCCGGGGGAGCTGTTTTTTGGAGAAGGCTCTAGGCTGACCGTACTGG	GCAGCCAGAAGACTCGGCCCTGTATCTCTGTGCCAGCAGCCAAGA----------GGGGAGCTGTTTTTTGGAGAAGGCTCTAGGCTGACCGTACTGG	tumor	ChILI_9
55660	0	TRBV4-2	TRBJ2-1	ASSQAPGDEQF	GCCAGCAGCCAAGCTCCCGGCGATGAGCAGTTC		67	47	0	114	3.338e-05	10270	1	NA	1	NA	GCAGCCAGAAGACTCGGCCCTGTATCTCTGTGCCAGCAGCCAAGCTCCCGGCGATGAGCAGTTCTTCGGGCCAGGGACACGGCTCACCGTGCTAG	GCAGCCAGAAGACTCGGCCCTGTATCTCTGTGCCAGCAGCCAAG---------ATGAGCAGTTCTTCGGGCCAGGGACACGGCTCACCGTGCTAG	tumor	ChILI_9
55661	0	TRBV4-3	TRBJ2-3	ASSQGRIATDTQY	GCCAGCAGCCAAGGGAGGATTGCCACAGATACGCAGTAT	TRBD2	67	47	0	114	3.338e-05	10270	1	2	1	NA	GCAGCCAGAAGACTCGGCCCTGTATCTCTGCGCCAGCAGCCAAGGGAGGATTGCCACAGATACGCAGTATTTTGGCCCAGGCACCCGGCTGACAGTGCTCG	GCAGCCAGAAGACTCGGCCCTGTATCTCTGCGCCAGCAGCCAAGGGAGG-----CACAGATACGCAGTATTTTGGCCCAGGCACCCGGCTGACAGTGCTCG	tumor	ChILI_9
55662	0	TRBV4-3	TRBJ1-5	ASSQDWVSNQPQH	GCCAGCAGCCAAGATTGGGTTAGCAATCAGCCCCAGCAT		52	62	0	114	3.338e-05	10270	1	NA	1	NA	GCAGCCAGAAGACTCGGCCCTGTATCTCTGCGCCAGCAGCCAAGATTGGGTTAGCAATCAGCCCCAGCATTTTGGTGATGGGACTCGACTCTCCATCCTAG	GCAGCCAGAAGACTCGGCCCTGTATCTCTGCGCCAGCAGCCAAGA------TAGCAATCAGCCCCAGCATTTTGGTGATGGGACTCGACTCTCCATCCTAG	tumor	ChILI_9
55663	0	TRBV4-3	TRBJ1-1	ASSQASTGGTEAF	GCCAGCAGCCAAGCGAGCACAGGGGGCACTGAAGCTTTC	TRBD1	69	45	0	114	3.338e-05	10270	1	1	1	NA	GCAGCCAGAAGACTCGGCCCTGTATCTCTGCGCCAGCAGCCAAGCGAGCACAGGGGGCACTGAAGCTTTCTTTGGACAAGGCACCAGACTCACAGTTGTA	GCAGCCAGAAGACTCGGCCCTGTATCTCTGCGCCAGCAGCCAAG-----ACAGGGGGCACTGAAGCTTTCTTTGGACAAGGCACCAGACTCACAGTTGTA	tumor	ChILI_9
55664	0	TRBV4-3	TRBJ2-2	ASSQDLESGELF	GCCAGCAGCCAAGATTTAGAATCCGGGGAGCTGTTT		65	49	0	114	3.338e-05	10270	1	NA	1	NA	GCAGCCAGAAGACTCGGCCCTGTATCTCTGCGCCAGCAGCCAAGATTTAGAATCCGGGGAGCTGTTTTTTGGAGAAGGCTCTAGGCTGACCGTACTGG	GCAGCCAGAAGACTCGGCCCTGTATCTCTGCGCCAGCAGCCAAGA--------CCGGGGAGCTGTTTTTTGGAGAAGGCTCTAGGCTGACCGTACTGG	tumor	ChILI_9
55665	0	TRBV9	TRBJ2-1	ASSRGQGNNEQF	GCCAGCAGCCGGGGACAGGGTAACAATGAGCAGTTC	TRBD1	62	52	0	114	3.338e-05	10270	1	1	1	NA	CTCTGGAGCTGGGGGACTCAGCTTTGTATTTCTGTGCCAGCAGCCGGGGACAGGGTAACAATGAGCAGTTCTTCGGGCCAGGGACACGGCTCACCGTGCTAG	CTCTGGAGCTGGGGGACTCAGCTTTGTATTTCTGTGCCAGCAGC--GGGACAGGG--ACAATGAGCAGTTCTTCGGGCCAGGGACACGGCTCACCGTGCTAG	tumor	ChILI_9
55666	0	TRBV7-3	TRBJ2-7	ASSLRQGSHEQY	GCCAGCAGCTTGAGACAGGGTTCCCACGAGCAGTAC	TRBD1	82	32	0	114	3.338e-05	10270	1	1	1	NA	CCAGCGCACAGAGCGGGGGGACTCAGCCGTGTATCTCTGTGCCAGCAGCTTGAGACAGGGTTCCCACGAGCAGTACTTCGGGCCGGGCACCAGGCTCACGGTCACAG	CCAGCGCACAGAGCGGGGGGACTCAGCCGTGTATCTCTGTGCCAGCAGCTT--GACAGGG-----ACGAGCAGTACTTCGGGCCGGGCACCAGGCTCACGGTCACAG	tumor	ChILI_9
55667	0	TRBV5-1	TRBJ2-7	ASSLGSGASAAEQY	GCCAGCAGCTTGGGTTCTGGGGCATCCGCCGCCGAGCAGTAC	TRBD1	72	42	0	114	3.338e-05	10270	1	1	1	NA	GGAGCTGGGGGACTCGGCCCTTTATCTTTGCGCCAGCAGCTTGGGTTCTGGGGCATCCGCCGCCGAGCAGTACTTCGGGCCGGGCACCAGGCTCACGGTCACAG	GGAGCTGGGGGACTCGGCCCTTTATCTTTGCGCCAGCAGCTTGG-----GGGGC---------CGAGCAGTACTTCGGGCCGGGCACCAGGCTCACGGTCACAG	tumor	ChILI_9
55668	0	TRBV5-1	TRBJ2-5	ASSQQTRGPETQY	GCCAGCAGTCAACAGACCAGGGGGCCAGAGACCCAGTAC	TRBD1	52	62	0	114	3.338e-05	10270	1	1	1	NA	GGAGCTGGGGGACTCGGCCCTTTATCTTTGCGCCAGCAGTCAACAGACCAGGGGGCCAGAGACCCAGTACTTCGGGCCAGGCACGCGGCTCCTGGTGCTCG	GGAGCTGGGGGACTCGGCCCTTTATCTTTGCGCCAGCAG---------CAGGGGGC-AGAGACCCAGTACTTCGGGCCAGGCACGCGGCTCCTGGTGCTCG	tumor	ChILI_9
55669	0	TRBV19	TRBJ2-3	ASSRAGGSDTQY	GCCAGTAGTAGAGCGGGGGGCTCAGATACGCAGTAT	TRBD2	78	36	0	114	3.338e-05	10270	1	1	1	NA	CGGCCCAAAAGAACCCGACAGCTTTCTATCTCTGTGCCAGTAGTAGAGCGGGGGGCTCAGATACGCAGTATTTTGGCCCAGGCACCCGGCTGACAGTGCTCG	CGGCCCAAAAGAACCCGACAGCTTTCTATCTCTGTGCCAGTAGTA-AGCGGGGGG--CAGATACGCAGTATTTTGGCCCAGGCACCCGGCTGACAGTGCTCG	tumor	ChILI_9
55670	0	TRBV6-6	TRBJ1-1	ASSPRGLTEAF	GCCAGCAGTCCCAGGGGTCTCACTGAAGCTTTC	TRBD1	68	46	0	114	3.338e-05	10270	4	1	1	NA	GCTCCCTCCCAGACATCTGTGTACTTCTGTGCCAGCAGTCCCAGGGGTCTCACTGAAGCTTTCTTTGGACAAGGCACCAGACTCACAGTTGTAG	GCTCCCTCCCAGACATCTGTGTACTTCTGTGCCAGCAGTC-CAGGGG---CACTGAAGCTTTCTTTGGACAAGGCACCAGACTCACAGTTGTAG	tumor	ChILI_9
55671	0	TRBV20-1	TRBJ2-7	SASTGLAASGRYEQY	AGTGCTAGTACTGGACTAGCGGCATCAGGACGCTACGAGCAGTAC	TRBD2	81	33	0	114	3.338e-05	10270	4	1	1	NA	GCCCATCCTGAAGACAGCAGCTTCTACATCTGCAGTGCTAGTACTGGACTAGCGGCATCAGGACGCTACGAGCAGTACTTCGGGCCGGGCACCAGGCTCACGGTCACAG	GCCCATCCTGAAGACAGCAGCTTCTACATCTGCAGTGCTAGT---GGACTAGCGG----------CTACGAGCAGTACTTCGGGCCGGGCACCAGGCTCACGGTCACAG	tumor	ChILI_9
55672	0	TRBV20-1	TRBJ2-7	SAGGTPTYEQY	AGTGCCGGGGGGACGCCGACCTACGAGCAGTAC	TRBD2	50	64	0	114	3.338e-05	10270	1	1	1	NA	GCCCATCCTGAAGACAGCAGCTTCTACATCTGCAGTGCCGGGGGGACGCCGACCTACGAGCAGTACTTCGGGCCGGGCACCAGGCTCACGGTCACAG	GCCCATCCTGAAGACAGCAGCTTCTACATCTGCAGTGCCGGGGGG-------CCTACGAGCAGTACTTCGGGCCGGGCACCAGGCTCACGGTCACAG	tumor	ChILI_9
55673	0	TRBV20-1	TRBJ2-7	SASLPDAN	AGTGCTTCCCTCCCGGACGCCAAC	TRBD2	52	62	0	114	3.338e-05	10270	1	2	1	NA	GCCCATCCTGAAGACAGCAGCTTCTACATCTGCAGTGCTTCCCTCCCGGACGCCAACTTCGGGCCGGGCACCAGGCTCACGGTCACAG	GCCCATCCTGAAGACAGCAGCTTCTACATCTGCAGTGCT-CCCTCCCG-------ACTTCGGGCCGGGCACCAGGCTCACGGTCACAG	tumor	ChILI_9
55674	0	TRBV12-3	TRBJ2-1	ASSLHRSLGSYNEQF	GCCAGCAGTTTACATCGCAGCCTGGGATCGTACAATGAGCAGTTC		55	59	0	114	3.338e-05	10270	1	NA	1	NA	CAGAACCCAGGGACTCAGCTGTGTACTTCTGTGCCAGCAGTTTACATCGCAGCCTGGGATCGTACAATGAGCAGTTCTTCGGGCCAGGGACACGGCTCACCGTGCTAG	CAGAACCCAGGGACTCAGCTGTGTACTTCTGTGCCAGCAGTTTA------------------TACAATGAGCAGTTCTTCGGGCCAGGGACACGGCTCACCGTGCTAG	tumor	ChILI_9
55675	0	TRBV12-3	TRBJ2-7	ASSLAGYEQY	GCCAGCAGTTTAGCAGGGTATGAGCAGTAC	TRBD1	51	63	0	114	3.338e-05	10270	1	1	1	NA	CAGAACCCAGGGACTCAGCTGTGTACTTCTGTGCCAGCAGTTTAGCAGGGTATGAGCAGTACTTCGGGCCGGGCACCAGGCTCACGGTCACAG	CAGAACCCAGGGACTCAGCTGTGTACTTCTGTGCCAGCAGTTTAGCAGGG---GAGCAGTACTTCGGGCCGGGCACCAGGCTCACGGTCACAG	tumor	ChILI_9
55676	0	TRBV15	TRBJ2-4	ATSRDRAGAKNIQY	GCCACCAGCAGAGATCGGGCTGGGGCCAAAAACATTCAGTAC	TRBD1	48	66	0	114	3.338e-05	10270	2	1	1	NA	CACCAGGCCTGGGGGACGCAGCCATGTACCTGTGTGCCACCAGCAGAGATCGGGCTGGGGCCAAAAACATTCAGTACTTCGGCGCCGGGACCCGGCTCTCAGTGCTGG	CACCAGGCCTGGGGGACGCAGCCATGTACCTGTGTGCCACCAGC------------GGGGCCAAAAACATTCAGTACTTCGGCGCCGGGACCCGGCTCTCAGTGCTGG	tumor	ChILI_9
55677	0	TRBV15	TRBJ1-2	ATSRDRIDRRGYT	GCCACCAGCAGAGATCGGATAGACAGAAGGGGCTACACC	TRBD1	44	70	0	114	3.338e-05	10270	2	1	1	NA	CACCAGGCCTGGGGGACGCAGCCATGTACCTGTGTGCCACCAGCAGAGATCGGATAGACAGAAGGGGCTACACCTTCGGTTCGGGGACCAGGTTAACCGTTGTAG	CACCAGGCCTGGGGGACGCAGCCATGTACCTGTGTGCCACCAGC------------------AGGGGCTACACCTTCGGTTCGGGGACCAGGTTAACCGTTGTAG	tumor	ChILI_9
55678	0	TRBV14	TRBJ2-7	ASSQVLAAAPPYEQY	GCCAGCAGCCAAGTCCTTGCGGCGGCTCCCCCGTACGAGCAGTAC	TRBD2	47	67	0	114	3.338e-05	10270	1	1	1	NA	GCAGAACTGGAGGATTCTGGAGTTTATTTCTGTGCCAGCAGCCAAGTCCTTGCGGCGGCTCCCCCGTACGAGCAGTACTTCGGGCCGGGCACCAGGCTCACGGTCACAG	GCAGAACTGGAGGATTCTGGAGTTTATTTCTGTGCCAGCAGCCAAG--------------CCCCCGTACGAGCAGTACTTCGGGCCGGGCACCAGGCTCACGGTCACAG	tumor	ChILI_9
55679	0	TRBV10-3	TRBJ2-4	AISESSIGGLAKNIQY	GCCATCAGTGAGTCGTCGATTGGCGGGCTAGCCAAAAACATTCAGTAC	TRBD2	37	77	0	114	3.338e-05	10270	1	1	1	NA	ACCAGCTCCCAGACATCTGTGTACTTCTGTGCCATCAGTGAGTCGTCGATTGGCGGGCTAGCCAAAAACATTCAGTACTTCGGCGCCGGGACCCGGCTCTCAGTGCTGG	ACCAGCTCCCAGACATCTGTGTACTTCTGTGCCATCAGTGAGTC--------GCGGG--AGCCAAAAACATTCAGTACTTCGGCGCCGGGACCCGGCTCTCAGTGCTGG	tumor	ChILI_9
55680	0	TRBV10-3	TRBJ1-5	AIRDPNSNQPQH	GCCATCCGGGACCCTAATAGCAATCAGCCCCAGCAT	TRBD1	56	58	0	114	3.338e-05	10270	1	1	1	NA	ACCAGCTCCCAGACATCTGTGTACTTCTGTGCCATCCGGGACCCTAATAGCAATCAGCCCCAGCATTTTGGTGATGGGACTCGACTCTCCATCCTAG	ACCAGCTCCCAGACATCTGTGTACTTCTGTGCCATC-GGGAC-----TAGCAATCAGCCCCAGCATTTTGGTGATGGGACTCGACTCTCCATCCTAG	tumor	ChILI_9
55681	0	TRBV10-3	TRBJ2-7	AISEGGPYEQY	GCCATCAGTGAAGGGGGCCCCTACGAGCAGTAC	TRBD1	46	68	0	114	3.338e-05	10270	1	1	1	NA	ACCAGCTCCCAGACATCTGTGTACTTCTGTGCCATCAGTGAAGGGGGCCCCTACGAGCAGTACTTCGGGCCGGGCACCAGGCTCACGGTCACAG	ACCAGCTCCCAGACATCTGTGTACTTCTGTGCCATCAGTGAAGGGGGC-CCTACGAGCAGTACTTCGGGCCGGGCACCAGGCTCACGGTCACAG	tumor	ChILI_9
55682	0	TRBV28	TRBJ2-1	ASSGGWTSGRVNNEQF	GCCAGCAGCGGGGGGTGGACTAGCGGGAGGGTTAACAATGAGCAGTTC	TRBD2	68	46	0.023	114	3.338e-05	10270	1	2	1	NA	CCGCCAGCACCAACCAGACGTCTATGTACCTCTGTGCCAGCAGCGGGGGGTGGACTAGCGGGAGGGTTAACAATGAGCAGTTCTTCGGGCCAGGGACACGGCTCACCGTGCTAG	CCGCCAGCACCAACCAGACATCTATGTACCTCTGTGCCAGCAG--------GGACTAGCGGGAGGG---ACAATGAGCAGTTCTTCGGGCCAGGGACACGGCTCACCGTGCTAG	tumor	ChILI_9
55683	0	TRBV28	TRBJ2-7	ASSSGGRGREQY	GCCAGCAGTTCGGGCGGGAGAGGTCGCGAGCAGTAC	TRBD2	67	47	0.022	114	3.338e-05	10270	1	2	1	NA	CCGCCAGCACCAACCAGACGTCTATGTACCTCTGTGCCAGCAGTTCGGGCGGGAGAGGTCGCGAGCAGTACTTCGGGCCGGGCACCAGGCTCACGGTCACAG	CCGCCAGCACCAACCAGACATCTATGTACCTCTGTGCCAGCAGTT---GCGGGAG------CGAGCAGTACTTCGGGCCGGGCACCAGGCTCACGGTCACAG	tumor	ChILI_9
55684	0	TRBV28	TRBJ1-5	ASSPWKSNQPQH	GCCAGCAGCCCTTGGAAAAGCAATCAGCCCCAGCAT		9	105	0.023	114	3.338e-05	10270	1	NA	1	NA	CCGCCAGCACCAACCAGACGTCTATGTACCTCTGTGCCAGCAGCCCTTGGAAAAGCAATCAGCCCCAGCATTTTGGTGATGGGACTCGACTCTCCATCCTAG	CCGCCAGCACCAACCAGACATCTATGTACCTCTGTGCCAGCAG----------AGCAATCAGCCCCAGCATTTTGGTGATGGGACTCGACTCTCCATCCTAG	tumor	ChILI_9
55685	0	TRBV6-1	TRBJ2-7	ASFRSYEQY	GCCAGCTTTCGGTCCTACGAGCAGTAC		53	61	0	114	3.338e-05	10270	1	NA	1	NA	GCTCCCTCCCAGACATCTGTGTACTTCTGTGCCAGCTTTCGGTCCTACGAGCAGTACTTCGGGCCGGGCACCAGGCTCACGGTCACAG	GCTCCCTCCCAGACATCTGTGTACTTCTGTGCCAGC------TCCTACGAGCAGTACTTCGGGCCGGGCACCAGGCTCACGGTCACAG	tumor	ChILI_9
55686	0	TRBV29-1	TRBJ2-7	SVSTPQQGNEQY	AGCGTTTCAACCCCCCAACAGGGCAACGAGCAGTAC	TRBD1	56	58	0	114	3.338e-05	10270	1	1	1	NA	GAGCCCTGAAGACAGCAGCATATATCTCTGCAGCGTTTCAACCCCCCAACAGGGCAACGAGCAGTACTTCGGGCCGGGCACCAGGCTCACGGTCACAG	GAGCCCTGAAGACAGCAGCATATATCTCTGCAGCGTT-----------ACAGGG--ACGAGCAGTACTTCGGGCCGGGCACCAGGCTCACGGTCACAG	tumor	ChILI_9
55687	0	TRBV27	TRBJ2-7	ASTVGLGYEQY	GCCAGTACGGTAGGATTGGGCTACGAGCAGTAC		70	44	0	114	3.338e-05	10270	1	NA	1	NA	CGCCCAGCCCCAACCAGACCTCTCTGTACTTCTGTGCCAGTACGGTAGGATTGGGCTACGAGCAGTACTTCGGGCCGGGCACCAGGCTCACGGTCACAG	CGCCCAGCCCCAACCAGACCTCTCTGTACTTCTGTGCCAG---------------CTACGAGCAGTACTTCGGGCCGGGCACCAGGCTCACGGTCACAG	tumor	ChILI_9
55688	0	TRBV29-1	TRBJ2-1	SVIWLIAGVINEQF	AGCGTTATTTGGCTTATAGCGGGGGTAATTAATGAGCAGTTC	TRBD2	57	56	0	113	3.309e-05	10306	1	1	1	NA	GAGCCCTGAAGACAGCAGCATATATCTCTGCAGCGTTATTTGGCTTATAGCGGGGGTAATTAATGAGCAGTTCTTCGGGCCAGGGACACGGCTCACCGTGCTAG	GAGCCCTGAAGACAGCAGCATATATCTCTGCAGCGTT----------TAGCGGGGG-----AATGAGCAGTTCTTCGGGCCAGGGACACGGCTCACCGTGCTAG	tumor	ChILI_9
55689	0	TRBV29-1	TRBJ2-1	SVNLWGAVYNEQF	AGCGTTAACCTTTGGGGCGCAGTCTACAATGAGCAGTTC	TRBD1	55	58	0	113	3.309e-05	10306	1	1	1	NA	GAGCCCTGAAGACAGCAGCATATATCTCTGCAGCGTTAACCTTTGGGGCGCAGTCTACAATGAGCAGTTCTTCGGGCCAGGGACACGGCTCACCGTGCTAG	GAGCCCTGAAGACAGCAGCATATATCTCTGCAGCGTT-------GGGGC-----CTACAATGAGCAGTTCTTCGGGCCAGGGACACGGCTCACCGTGCTAG	tumor	ChILI_9
55690	0	TRBV29-1	TRBJ2-1	SVDRSGWGEQF	AGCGTTGATAGAAGTGGCTGGGGTGAGCAGTTC		60	53	0	113	3.309e-05	10306	1	NA	1	NA	GAGCCCTGAAGACAGCAGCATATATCTCTGCAGCGTTGATAGAAGTGGCTGGGGTGAGCAGTTCTTCGGGCCAGGGACACGGCTCACCGTGCTAG	GAGCCCTGAAGACAGCAGCATATATCTCTGCAGCGTTGA---------------TGAGCAGTTCTTCGGGCCAGGGACACGGCTCACCGTGCTAG	tumor	ChILI_9
55691	0	TRBV29-1	TRBJ2-5	SVAAGSQETQY	AGCGTTGCGGCGGGGAGCCAAGAGACCCAGTAC	TRBD2	59	54	0	113	3.309e-05	10306	1	1	1	NA	GAGCCCTGAAGACAGCAGCATATATCTCTGCAGCGTTGCGGCGGGGAGCCAAGAGACCCAGTACTTCGGGCCAGGCACGCGGCTCCTGGTGCTCG	GAGCCCTGAAGACAGCAGCATATATCTCTGCAGCGTTG--GCGGGG--CCAAGAGACCCAGTACTTCGGGCCAGGCACGCGGCTCCTGGTGCTCG	tumor	ChILI_9
55692	0	TRBV6-1	TRBJ2-7	ASSSSGTSRFEQY	GCCAGCAGTAGCTCCGGGACTAGTAGATTCGAGCAGTAC	TRBD2	58	55	0	113	3.309e-05	10306	1	1	1	NA	CGGCTGCTCCCTCCCAGACATCTGTGTACTTCTGTGCCAGCAGTAGCTCCGGGACTAGTAGATTCGAGCAGTACTTCGGGCCGGGCACCAGGCTCACGGTCACAG	CGGCTGCTCCCTCCCAGACATCTGTGTACTTCTGTGCCAGCAGT------GGGACTAG------CGAGCAGTACTTCGGGCCGGGCACCAGGCTCACGGTCACAG	tumor	ChILI_9
55693	0	TRBV6-1	TRBJ1-1	ASGRLNTEAF	GCCAGCGGACGGTTGAACACTGAAGCTTTC		74	39	0	113	3.309e-05	10306	1	NA	1	NA	CGGCTGCTCCCTCCCAGACATCTGTGTACTTCTGTGCCAGCGGACGGTTGAACACTGAAGCTTTCTTTGGACAAGGCACCAGACTCACAGTTGTAG	CGGCTGCTCCCTCCCAGACATCTGTGTACTTCTGTGCCAGC-------TGAACACTGAAGCTTTCTTTGGACAAGGCACCAGACTCACAGTTGTAG	tumor	ChILI_9
55694	0	TRBV4-2	TRBJ1-2	ASSQDAGNYGYT	GCCAGCAGCCAAGATGCCGGGAATTATGGCTACACC	TRBD2	86	27	0	113	3.309e-05	10306	1	2	1	NA	GCAGCCAGAAGACTCGGCCCTGTATCTCTGTGCCAGCAGCCAAGATGCCGGGAATTATGGCTACACCTTCGGTTCGGGGACCAGGTTAACCGTTGTAG	GCAGCCAGAAGACTCGGCCCTGTATCTCTGTGCCAGCAGCCAAGA---CGGGA--TATGGCTACACCTTCGGTTCGGGGACCAGGTTAACCGTTGTAG	tumor	ChILI_9
55695	0	TRBV4-2	TRBJ2-3	ASSQDPKDTQY	GCCAGCAGCCAAGATCCTAAGGATACGCAGTAT		82	31	0	113	3.309e-05	10306	1	NA	1	NA	GCAGCCAGAAGACTCGGCCCTGTATCTCTGTGCCAGCAGCCAAGATCCTAAGGATACGCAGTATTTTGGCCCAGGCACCCGGCTGACAGTGCTCG	GCAGCCAGAAGACTCGGCCCTGTATCTCTGTGCCAGCAGCCAAGA-------GATACGCAGTATTTTGGCCCAGGCACCCGGCTGACAGTGCTCG	tumor	ChILI_9
55696	0	TRBV9	TRBJ1-4	ASSVEAGYEKLF	GCCAGCAGCGTAGAGGCAGGGTACGAAAAACTGTTT	TRBD1	61	52	0	113	3.309e-05	10306	1	1	1	NA	CTCTGGAGCTGGGGGACTCAGCTTTGTATTTCTGTGCCAGCAGCGTAGAGGCAGGGTACGAAAAACTGTTTTTTGGCAGTGGAACCCAGCTCTCTGTCTTGG	CTCTGGAGCTGGGGGACTCAGCTTTGTATTTCTGTGCCAGCAGCGTAG---CAGGG---GAAAAACTGTTTTTTGGCAGTGGAACCCAGCTCTCTGTCTTGG	tumor	ChILI_9
55697	0	TRBV6-5	TRBJ2-1	ASSYARSGRTVEQF	GCCAGCAGTTACGCGAGGAGCGGGAGAACGGTTGAGCAGTTC	TRBD2	69	44	0.021	113	3.309e-05	10306	1	2	1	NA	CGGCTGCTCCCTTCCAGACATCTGTGTACTTCTGTGCCAGCAGTTACGCGAGGAGCGGGAGAACGGTTGAGCAGTTCTTCGGGCCAGGGACACGGCTCACCGTGCTA	CGGCTGCTCCCTCCCAGACATCTGTGTACTTCTGTGCCAGCAGTTAC------AGCGGGAG------TGAGCAGTTCTTCGGGCCAGGGACACGGCTCACCGTGCTA	tumor	ChILI_9
55698	0	TRBV7-2	TRBJ2-7	ASSLIRGGGNEQY	GCCAGCAGCTTAATTAGGGGTGGGGGGAACGAGCAGTAC	TRBD2	73	40	0	113	3.309e-05	10306	1	1	1	NA	CCAGCGCACACAGCAGGAGGACTCGGCCGTGTATCTCTGTGCCAGCAGCTTAATTAGGGGTGGGGGGAACGAGCAGTACTTCGGGCCGGGCACCAGGCTCACGGTCACAG	CCAGCGCACACAGCAGGAGGACTCGGCCGTGTATCTCTGTGCCAGCAGCTTA---------GGGGGG-ACGAGCAGTACTTCGGGCCGGGCACCAGGCTCACGGTCACAG	tumor	ChILI_9
55699	0	TRBV5-6	TRBJ2-7	ASRRLAGGPYEQY	GCCAGCAGACGACTAGCGGGAGGTCCCTACGAGCAGTAC	TRBD2	51	62	0	113	3.309e-05	10306	1	2	1	NA	GCTGGGGGACTCGGCCCTCTATCTCTGTGCCAGCAGACGACTAGCGGGAGGTCCCTACGAGCAGTACTTCGGGCCGGGCACCAGGCTCACGGTCACAG	GCTGGGGGACTCGGCCCTCTATCTCTGTGCCAGCAG--GACTAGCGGGAGG--CCTACGAGCAGTACTTCGGGCCGGGCACCAGGCTCACGGTCACAG	tumor	ChILI_9
55700	0	TRBV5-1	TRBJ2-7	ASSFSTNYEQY	GCCAGCAGCTTTTCGACTAATTACGAGCAGTAC	TRBD2	61	52	0	113	3.309e-05	10306	1	1	1	NA	GGAGCTGGGGGACTCGGCCCTTTATCTTTGCGCCAGCAGCTTTTCGACTAATTACGAGCAGTACTTCGGGCCGGGCACCAGGCTCACGGTCACAG	GGAGCTGGGGGACTCGGCCCTTTATCTTTGCGCCAGCAGCTT---GACTA--TACGAGCAGTACTTCGGGCCGGGCACCAGGCTCACGGTCACAG	tumor	ChILI_9
55701	0	TRBV5-1	TRBJ2-1	ASSPQGTGEQF	GCCAGCAGCCCACAGGGCACGGGGGAGCAGTTC	TRBD1	64	49	0	113	3.309e-05	10306	1	1	1	NA	GGAGCTGGGGGACTCGGCCCTTTATCTTTGCGCCAGCAGCCCACAGGGCACGGGGGAGCAGTTCTTCGGGCCAGGGACACGGCTCACCGTGCTAG	GGAGCTGGGGGACTCGGCCCTTTATCTTTGCGCCAGCAGC--ACAGGG-------GAGCAGTTCTTCGGGCCAGGGACACGGCTCACCGTGCTAG	tumor	ChILI_9
55702	0	TRBV19	TRBJ2-1	ASSRGRALNEQF	GCCAGTAGTCGGGGGAGGGCCCTCAATGAGCAGTTC	TRBD2	87	26	0	113	3.309e-05	10306	1	2	1	NA	CGGCCCAAAAGAACCCGACAGCTTTCTATCTCTGTGCCAGTAGTCGGGGGAGGGCCCTCAATGAGCAGTTCTTCGGGCCAGGGACACGGCTCACCGTGCTAG	CGGCCCAAAAGAACCCGACAGCTTTCTATCTCTGTGCCAGTAGT---GGGAGGG----CAATGAGCAGTTCTTCGGGCCAGGGACACGGCTCACCGTGCTAG	tumor	ChILI_9
55703	0	TRBV19	TRBJ2-5	ASSMYVSETQY	GCCAGTAGTATGTACGTAAGCGAGACCCAGTAC		73	40	0	113	3.309e-05	10306	1	NA	1	NA	CGGCCCAAAAGAACCCGACAGCTTTCTATCTCTGTGCCAGTAGTATGTACGTAAGCGAGACCCAGTACTTCGGGCCAGGCACGCGGCTCCTGGTGCTCG	CGGCCCAAAAGAACCCGACAGCTTTCTATCTCTGTGCCAGTAGTAT----------GAGACCCAGTACTTCGGGCCAGGCACGCGGCTCCTGGTGCTCG	tumor	ChILI_9
55704	0	TRBV19	TRBJ2-7	ASRAGTSYEQY	GCCAGTAGGGCCGGGACATCCTACGAGCAGTAC	TRBD1	81	32	0	113	3.309e-05	10306	1	1	1	NA	CGGCCCAAAAGAACCCGACAGCTTTCTATCTCTGTGCCAGTAGGGCCGGGACATCCTACGAGCAGTACTTCGGGCCGGGCACCAGGCTCACGGTCACAG	CGGCCCAAAAGAACCCGACAGCTTTCTATCTCTGTGCCAGTAG----GGGACATCCTACGAGCAGTACTTCGGGCCGGGCACCAGGCTCACGGTCACAG	tumor	ChILI_9
55705	0	TRBV18	TRBJ1-2	ASSPPLRTGGYT	GCCAGCTCACCACCTTTACGGACTGGTGGCTACACC	TRBD2	65	48	0	113	3.309e-05	10306	1	1	1	NA	CCAGCAGGTAGTGCGAGGAGATTCGGCAGCTTATTTCTGTGCCAGCTCACCACCTTTACGGACTGGTGGCTACACCTTCGGTTCGGGGACCAGGTTAACCGTTGTAG	CCAGCAGGTAGTGCGAGGAGATTCGGCAGCTTATTTCTGTGCCAGCTCACCACC-----GGACT--TGGCTACACCTTCGGTTCGGGGACCAGGTTAACCGTTGTAG	tumor	ChILI_9
55706	0	TRBV6-2	TRBJ2-7	ASSGTSGIYEQY	GCCAGCAGTGGGACTAGCGGGATCTACGAGCAGTAC	TRBD2	36	77	0	113	3.309e-05	10306	1	2	1	NA	GCTCCCTCCCAAACATCTGTGTACTTCTGTGCCAGCAGTGGGACTAGCGGGATCTACGAGCAGTACTTCGGGCCGGGCACCAGGCTCACGGTCACAG	GCTCCCTCCCAAACATCTGTGTACTTCTGTGCCAGCAGTGGGACTAGCGGGA-CTACGAGCAGTACTTCGGGCCGGGCACCAGGCTCACGGTCACAG	tumor	ChILI_9
55707	0	TRBV6-2	TRBJ2-7	ASSLTSYEQY	GCCAGCAGCCTGACCTCCTACGAGCAGTAC		41	72	0	113	3.309e-05	10306	1	NA	1	NA	GCTCCCTCCCAAACATCTGTGTACTTCTGTGCCAGCAGCCTGACCTCCTACGAGCAGTACTTCGGGCCGGGCACCAGGCTCACGGTCACAG	GCTCCCTCCCAAACATCTGTGTACTTCTGTGCCAGCAG------CTCCTACGAGCAGTACTTCGGGCCGGGCACCAGGCTCACGGTCACAG	tumor	ChILI_9
55708	0	TRBV20-1	TRBJ2-7	SARTSGYEQY	AGTGCCCGGACTAGCGGATACGAGCAGTAC	TRBD2	55	58	0	113	3.309e-05	10306	1	1	1	NA	GCCCATCCTGAAGACAGCAGCTTCTACATCTGCAGTGCCCGGACTAGCGGATACGAGCAGTACTTCGGGCCGGGCACCAGGCTCACGGTCACAG	GCCCATCCTGAAGACAGCAGCTTCTACATCTGCAGTGC--GGACTAGCGG-TACGAGCAGTACTTCGGGCCGGGCACCAGGCTCACGGTCACAG	tumor	ChILI_9
55709	0	TRBV14	TRBJ2-7	ASSHMTGPILTEQY	GCCAGCAGCCACATGACAGGGCCTATTCTTACGGAGCAGTAC	TRBD1	67	46	0	113	3.309e-05	10306	1	1	1	NA	GCAGAACTGGAGGATTCTGGAGTTTATTTCTGTGCCAGCAGCCACATGACAGGGCCTATTCTTACGGAGCAGTACTTCGGGCCGGGCACCAGGCTCACGGTCACAG	GCAGAACTGGAGGATTCTGGAGTTTATTTCTGTGCCAGCAGCCA---GACAGGG------------GAGCAGTACTTCGGGCCGGGCACCAGGCTCACGGTCACAG	tumor	ChILI_9
55710	0	TRBV28	TRBJ2-3	ASSRSDLNTDTQY	GCCAGCAGCCGATCGGACTTGAACACAGATACGCAGTAT	TRBD2	63	50	0.023	113	3.309e-05	10306	1	1	1	NA	CCGCCAGCACCAACCAGACGTCTATGTACCTCTGTGCCAGCAGCCGATCGGACTTGAACACAGATACGCAGTATTTTGGCCCAGGCACCCGGCTGACAGTGCTCG	CCGCCAGCACCAACCAGACATCTATGTACCTCTGTGCCAGCAG------GGACT----CACAGATACGCAGTATTTTGGCCCAGGCACCCGGCTGACAGTGCTCG	tumor	ChILI_9
55711	0	TRBV28	TRBJ2-3	ASSTGPDTQY	GCCAGCAGCACAGGGCCGGATACGCAGTAT	TRBD1	72	41	0	113	3.309e-05	10306	1	1	1	NA	CCGCCAGCACCAACCAGACATCTATGTACCTCTGTGCCAGCAGCACAGGGCCGGATACGCAGTATTTTGGCCCAGGCACCCGGCTGACAGTGCTCG	CCGCCAGCACCAACCAGACATCTATGTACCTCTGTGCCAGCAG-ACAGGG---GATACGCAGTATTTTGGCCCAGGCACCCGGCTGACAGTGCTCG	tumor	ChILI_9
55712	0	TRBV28	TRBJ2-3	ASSFSPGRLY	GCCAGCAGTTTTTCCCCGGGACGGTTGTAT	TRBD1	74	39	0	113	3.309e-05	10306	1	1	1	NA	CCGCCAGCACCAACCAGACATCTATGTACCTCTGTGCCAGCAGTTTTTCCCCGGGACGGTTGTATTTTGGCCCAGGCACCCGGCTGACAGTGCTCG	CCGCCAGCACCAACCAGACATCTATGTACCTCTGTGCCAGCAGTTT------GGGAC----GTATTTTGGCCCAGGCACCCGGCTGACAGTGCTCG	tumor	ChILI_9
55713	0	TRBV28	TRBJ2-7	ASSTRDEQY	GCCAGCAGTACCCGGGACGAGCAGTAC	TRBD1	85	28	0.023	113	3.309e-05	10306	1	1	1	NA	CCGCCAGCACCAACCAGACGTCTATGTACCTCTGTGCCAGCAGTACCCGGGACGAGCAGTACTTCGGGCCGGGCACCAGGCTCACGGTCACAG	CCGCCAGCACCAACCAGACATCTATGTACCTCTGTGCCAGCAGT----GGGACGAGCAGTACTTCGGGCCGGGCACCAGGCTCACGGTCACAG	tumor	ChILI_9
55714	0	TRBV25-1	TRBJ2-7	ASSSPGTSISYEQY	GCCAGCAGTTCCCCCGGGACTAGCATCTCCTACGAGCAGTAC	TRBD2	41	72	0	113	3.309e-05	10306	1	1	1	NA	GCCAGGCCCTCACATACCTCTCAGTACCTCTGTGCCAGCAGTTCCCCCGGGACTAGCATCTCCTACGAGCAGTACTTCGGGCCGGGCACCAGGCTCACGGTCACAG	GCCAGGCCCTCACATACCTCTCAGTACCTCTGTGCCAGCAGT------GGGACTAGC--CTCCTACGAGCAGTACTTCGGGCCGGGCACCAGGCTCACGGTCACAG	tumor	ChILI_9
55715	0	TRBV27	TRBJ2-1	TSSIPYNEQF	ACCAGCAGTATACCATACAATGAGCAGTTT		60	53	0	113	3.309e-05	10306	1	NA	1	NA	CCAGACCTCTCTGTACATTTGCACCAGCAGTATACCATACAATGAGCAGTTTTTCGGGCCAGGGACACGGCTCACCGTGCTAG	CCAGACCTCTCTGTAC---------------------TACAATGAGCAGTTCTTCGGGCCAGGGACACGGCTCACCGTGCTAG	tumor	ChILI_9
55716	0	TRBV15	TRBJ2-5	ATSRDEETQY	GCCACCAGCAGAGATGAAGAGACCCAGTAC		26	87	0	113	3.309e-05	10306	2	NA	1	NA	CACCAGGCCTGGGGGACGCAGCCATGTACCTGTGTGCCACCAGCAGAGATGAAGAGACCCAGTACTTCGGGCCAGGCACGCGGCTCCTGGTGCTCG	CACCAGGCCTGGGGGACGCAGCCATGTACCTGTGTGCCACCAGC-------AAGAGACCCAGTACTTCGGGCCAGGCACGCGGCTCCTGGTGCTCG	tumor	ChILI_9
55717	0	TRBV4-2	TRBJ2-7	ASSQGTNSYEQY	GCCAGCAGCCAAGGGACCAACTCCTACGAGCAGTAC	TRBD1	45	68	0	113	3.309e-05	10306	1	1	1	NA	GCAGCCAGAAGACTCGGCCCTGTATCTCTGTGCCAGCAGCCAAGGGACCAACTCCTACGAGCAGTACTTCGGGCCGGGCACCAGGCTCACGGTCACAG	GCAGCCAGAAGACTCGGCCCTGTATCTCTGTGCCAGCAGCCAAGGGAC---CTCCTACGAGCAGTACTTCGGGCCGGGCACCAGGCTCACGGTCACAG	tumor	ChILI_9
55718	0	TRBV29-1	TRBJ2-7	SVVGSETTDYYEQY	AGCGTTGTAGGGTCGGAAACGACAGACTACTACGAGCAGTAC	TRBD1	59	53	0	112	3.28e-05	10336	1	1	1	NA	GAGCCCTGAAGACAGCAGCATATATCTCTGCAGCGTTGTAGGGTCGGAAACGACAGACTACTACGAGCAGTACTTCGGGCCGGGCACCAGGCTCACGGTCACAG	GAGCCCTGAAGACAGCAGCATATATCTCTGCAGCGTTG-------------GACAG----CTACGAGCAGTACTTCGGGCCGGGCACCAGGCTCACGGTCACAG	tumor	ChILI_9
55719	0	TRBV29-1	TRBJ2-1	SVETRFLAINEQF	AGCGTTGAAACCCGGTTCTTGGCGATCAATGAGCAGTTC		50	62	0	112	3.28e-05	10336	1	NA	1	NA	GAGCCCTGAAGACAGCAGCATATATCTCTGCAGCGTTGAAACCCGGTTCTTGGCGATCAATGAGCAGTTCTTCGGGCCAGGGACACGGCTCACCGTGCTAG	GAGCCCTGAAGACAGCAGCATATATCTCTGCAGCGTTGAA-----------------CAATGAGCAGTTCTTCGGGCCAGGGACACGGCTCACCGTGCTAG	tumor	ChILI_9
55720	0	TRBV29-1	TRBJ2-6	SVAAVSGANVLT	AGCGTTGCGGCTGTTTCTGGGGCCAACGTCCTGACT		56	56	0	112	3.28e-05	10336	1	NA	1	NA	GAGCCCTGAAGACAGCAGCATATATCTCTGCAGCGTTGCGGCTGTTTCTGGGGCCAACGTCCTGACTTTCGGGGCCGGCAGCAGGCTGACCGTGCTGG	GAGCCCTGAAGACAGCAGCATATATCTCTGCAGCGTTG--------TCTGGGGCCAACGTCCTGACTTTCGGGGCCGGCAGCAGGCTGACCGTGCTGG	tumor	ChILI_9
55721	0	TRBV29-1	TRBJ2-1	SVEGAGDNEQF	AGCGTTGAAGGAGCGGGGGACAATGAGCAGTTC	TRBD2	45	67	0	112	3.28e-05	10336	1	1	1	NA	GAGCCCTGAAGACAGCAGCATATATCTCTGCAGCGTTGAAGGAGCGGGGGACAATGAGCAGTTCTTCGGGCCAGGGACACGGCTCACCGTGCTAG	GAGCCCTGAAGACAGCAGCATATATCTCTGCAGCGTTGAAG-AGCGGGGGACAATGAGCAGTTCTTCGGGCCAGGGACACGGCTCACCGTGCTAG	tumor	ChILI_9
55722	0	TRBV6-1	TRBJ2-7	ASSPTSLEQY	GCCAGCAGCCCGACAAGCCTGGAACAGTAC		53	59	0	112	3.28e-05	10336	1	NA	1	NA	GCTCCCTCCCAGACATCTGTGTACTTCTGTGCCAGCAGCCCGACAAGCCTGGAACAGTACTTCGGGCCGGGCACCAGGCTCACGGTCACAG	GCTCCCTCCCAGACATCTGTGTACTTCTGTGCCAGCAG----------------CAGTACTTCGGGCCGGGCACCAGGCTCACGGTCACAG	tumor	ChILI_9
55723	0	TRBV4-2	TRBJ1-2	ASSLTDRDGYT	GCCAGCAGCCTCACCGACCGCGATGGCTACACC		81	31	0	112	3.28e-05	10336	1	NA	1	NA	GCAGCCAGAAGACTCGGCCCTGTATCTCTGTGCCAGCAGCCTCACCGACCGCGATGGCTACACCTTCGGTTCGGGGACCAGGTTAACCGTTGTAG	GCAGCCAGAAGACTCGGCCCTGTATCTCTGTGCCAGCAGCC------------ATGGCTACACCTTCGGTTCGGGGACCAGGTTAACCGTTGTAG	tumor	ChILI_9
55724	0	TRBV4-2	TRBJ1-2	ASQDRGDLGYT	GCCAGCCAAGACAGGGGGGACCTAGGCTACACC	TRBD1	85	27	0	112	3.28e-05	10336	1	1	1	NA	GCAGCCAGAAGACTCGGCCCTGTATCTCTGTGCCAGCCAAGACAGGGGGGACCTAGGCTACACCTTCGGTTCGGGGACCAGGTTAACCGTTGTAG	GCAGCCAGAAGACTCGGCCCTGTATCTCTGTGCCAGC---GACAGGGGG------GGCTACACCTTCGGTTCGGGGACCAGGTTAACCGTTGTAG	tumor	ChILI_9
55725	0	TRBV4-3	TRBJ2-7	ASSQTPGTNREQY	GCCAGCAGCCAAACACCCGGGACCAACAGGGAGCAGTAC	TRBD1	78	34	0	112	3.28e-05	10336	1	1	1	NA	GCAGCCAGAAGACTCGGCCCTGTATCTCTGCGCCAGCAGCCAAACACCCGGGACCAACAGGGAGCAGTACTTCGGGCCGGGCACCAGGCTCACGGTCACAG	GCAGCCAGAAGACTCGGCCCTGTATCTCTGCGCCAGCAGCCAA-------------ACAGGGAGCAGTACTTCGGGCCGGGCACCAGGCTCACGGTCACAG	tumor	ChILI_9
55726	0	TRBV4-3	TRBJ1-1	ASSLKLSTEAF	GCCAGCAGCCTCAAGTTGAGCACTGAAGCTTTC		78	34	0	112	3.28e-05	10336	1	NA	1	NA	GCAGCCAGAAGACTCGGCCCTGTATCTCTGCGCCAGCAGCCTCAAGTTGAGCACTGAAGCTTTCTTTGGACAAGGCACCAGACTCACAGTTGTAG	GCAGCCAGAAGACTCGGCCCTGTATCTCTGCGCCAGCAGCC----------CACTGAAGCTTTCTTTGGACAAGGCACCAGACTCACAGTTGTAG	tumor	ChILI_9
55727	0	TRBV9	TRBJ2-3	ASSVNSRGYNTDTQY	GCCAGCAGCGTAAACTCGCGGGGCTACAACACAGATACGCAGTAT	TRBD2	61	51	0	112	3.28e-05	10336	1	1	1	NA	CTCTGGAGCTGGGGGACTCAGCTTTGTATTTCTGTGCCAGCAGCGTAAACTCGCGGGGCTACAACACAGATACGCAGTATTTTGGCCCAGGCACCCGGCTGACAGTGCTCG	CTCTGGAGCTGGGGGACTCAGCTTTGTATTTCTGTGCCAGCAGCGTA-----GCGGGG------CACAGATACGCAGTATTTTGGCCCAGGCACCCGGCTGACAGTGCTCG	tumor	ChILI_9
55728	0	TRBV9	TRBJ2-1	ASSAEGGNYNEQF	GCCAGCAGCGCCGAGGGGGGCAATTACAATGAGCAGTTC	TRBD1	63	49	0	112	3.28e-05	10336	1	1	1	NA	CTCTGGAGCTGGGGGACTCAGCTTTGTATTTCTGTGCCAGCAGCGCCGAGGGGGGCAATTACAATGAGCAGTTCTTCGGGCCAGGGACACGGCTCACCGTGCTAG	CTCTGGAGCTGGGGGACTCAGCTTTGTATTTCTGTGCCAGCAGCG-----GGGGGC---TACAATGAGCAGTTCTTCGGGCCAGGGACACGGCTCACCGTGCTAG	tumor	ChILI_9
55729	0	TRBV9	TRBJ2-1	ASVSGSPYNEQF	GCCAGCGTTAGCGGCAGTCCCTACAATGAGCAGTTC	TRBD2	46	66	0	112	3.28e-05	10336	1	1	1	NA	CTCTGGAGCTGGGGGACTCAGCTTTGTATTTCTGTGCCAGCGTTAGCGGCAGTCCCTACAATGAGCAGTTCTTCGGGCCAGGGACACGGCTCACCGTGCTAG	CTCTGGAGCTGGGGGACTCAGCTTTGTATTTCTGTGCCAGC--TAGCGG-----CCTACAATGAGCAGTTCTTCGGGCCAGGGACACGGCTCACCGTGCTAG	tumor	ChILI_9
55730	0	TRBV7-2	TRBJ2-3	ASSSGGGADTQY	GCCAGCAGCTCGGGGGGGGGTGCAGATACGCAGTAT	TRBD2	72	40	0	112	3.28e-05	10336	1	1	1	NA	CCAGCGCACACAGCAGGAGGACTCGGCCGTGTATCTCTGTGCCAGCAGCTCGGGGGGGGGTGCAGATACGCAGTATTTTGGCCCAGGCACCCGGCTGACAGTGCTCG	CCAGCGCACACAGCAGGAGGACTCGGCCGTGTATCTCTGTGCCAGCAGCTCGGGGGGG----CAGATACGCAGTATTTTGGCCCAGGCACCCGGCTGACAGTGCTCG	tumor	ChILI_9
55731	0	TRBV5-6	TRBJ1-2	ASSLRATEGFYGYT	GCCAGCAGCTTAAGAGCAACCGAGGGCTTCTATGGCTACACC	TRBD2	63	49	0	112	3.28e-05	10336	1	2	1	NA	TGGGGGACTCGGCCCTCTATCTCTGTGCCAGCAGCTTAAGAGCAACCGAGGGCTTCTATGGCTACACCTTCGGTTCGGGGACCAGGTTAACCGTTGTAG	TGGGGGACTCGGCCCTCTATCTCTGTGCCAGCAGCTT----------GAGGG---CTATGGCTACACCTTCGGTTCGGGGACCAGGTTAACCGTTGTAG	tumor	ChILI_9
55732	0	TRBV5-5	TRBJ2-7	ASSLYPSPREQY	GCCAGCAGCTTATATCCTAGTCCCAGGGAGCAGTAC	TRBD1	46	66	0	112	3.28e-05	10336	1	1	1	NA	GCTGGGGGACTCGGCCCTGTATCTCTGTGCCAGCAGCTTATATCCTAGTCCCAGGGAGCAGTACTTCGGGCCGGGCACCAGGCTCACGGTCACAG	GCTGGGGGACTCGGCCCTGTATCTCTGTGCCAGCAGCTT------------CAGGGAGCAGTACTTCGGGCCGGGCACCAGGCTCACGGTCACAG	tumor	ChILI_9
55733	0	TRBV5-1	TRBJ1-2	ASSLDIPFNYGYT	GCCAGCAGCTTGGACATACCTTTTAACTATGGCTACACC	TRBD1	66	46	0	112	3.28e-05	10336	1	1	1	NA	GGAGCTGGGGGACTCGGCCCTTTATCTTTGCGCCAGCAGCTTGGACATACCTTTTAACTATGGCTACACCTTCGGTTCGGGGACCAGGTTAACCGTTGTAG	GGAGCTGGGGGACTCGGCCCTTTATCTTTGCGCCAGCAGCTTGGACA-------TAACTATGGCTACACCTTCGGTTCGGGGACCAGGTTAACCGTTGTAG	tumor	ChILI_9
55734	0	TRBV19	TRBJ1-2	ASRPDRETYGYT	GCCAGTAGACCCGACAGGGAGACTTATGGCTACACC	TRBD1	90	22	0	112	3.28e-05	10336	1	1	1	NA	CGGCCCAAAAGAACCCGACAGCTTTCTATCTCTGTGCCAGTAGACCCGACAGGGAGACTTATGGCTACACCTTCGGTTCGGGGACCAGGTTAACCGTTGTAG	CGGCCCAAAAGAACCCGACAGCTTTCTATCTCTGTGCCAGTAG----GACAGGG-----TATGGCTACACCTTCGGTTCGGGGACCAGGTTAACCGTTGTAG	tumor	ChILI_9
55735	0	TRBV19	TRBJ2-1	ASSIGDRVNEQF	GCCAGTAGTATAGGGGACAGGGTCAATGAGCAGTTC	TRBD1	24	88	0	112	3.28e-05	10336	1	1	1	NA	CGGCCCAAAAGAACCCGACAGCTTTCTATCTCTGTGCCAGTAGTATAGGGGACAGGGTCAATGAGCAGTTCTTCGGGCCAGGGACACGGCTCACCGTGCTAG	CGGCCCAAAAGAACCCGACAGCTTTCTATCTCTGTGCCAGTAGTATAGGGGACAGGG-CAATGAGCAGTTCTTCGGGCCAGGGACACGGCTCACCGTGCTAG	tumor	ChILI_9
55736	0	TRBV18	TRBJ2-3	ASSPSTGTDTQY	GCCAGCTCACCTTCGACAGGCACAGATACGCAGTAT	TRBD1	69	43	0	112	3.28e-05	10336	1	1	1	NA	CCAGCAGGTAGTGCGAGGAGATTCGGCAGCTTATTTCTGTGCCAGCTCACCTTCGACAGGCACAGATACGCAGTATTTTGGCCCAGGCACCCGGCTGACAGTGCTCG	CCAGCAGGTAGTGCGAGGAGATTCGGCAGCTTATTTCTGTGCCAGCTCACC---GACAGGCACAGATACGCAGTATTTTGGCCCAGGCACCCGGCTGACAGTGCTCG	tumor	ChILI_9
55737	0	TRBV6-2	TRBJ2-7	ASSYGYNSYEQY	GCCAGCAGTTACGGTTACAACTCCTACGAGCAGTAC		46	66	0	112	3.28e-05	10336	1	NA	1	NA	GCTCCCTCCCAAACATCTGTGTACTTCTGTGCCAGCAGTTACGGTTACAACTCCTACGAGCAGTACTTCGGGCCGGGCACCAGGCTCACGGTCACAG	GCTCCCTCCCAAACATCTGTGTACTTCTGTGCCAGCAGTTAC--------CTCCTACGAGCAGTACTTCGGGCCGGGCACCAGGCTCACGGTCACAG	tumor	ChILI_9
55738	0	TRBV20-1	TRBJ2-7	SAPTGGSATYEQY	AGTGCTCCTACAGGGGGGTCCGCCACCTACGAGCAGTAC	TRBD1	48	64	0	112	3.28e-05	10336	1	1	1	NA	GCCCATCCTGAAGACAGCAGCTTCTACATCTGCAGTGCTCCTACAGGGGGGTCCGCCACCTACGAGCAGTACTTCGGGCCGGGCACCAGGCTCACGGTCACAG	GCCCATCCTGAAGACAGCAGCTTCTACATCTGCAGTGCT---ACAGGGGG--------CCTACGAGCAGTACTTCGGGCCGGGCACCAGGCTCACGGTCACAG	tumor	ChILI_9
55739	0	TRBV20-1	TRBJ2-7	SAYRGGADLYEQY	AGTGCTTACCGCGGGGGGGCGGACCTCTACGAGCAGTAC	TRBD2	59	53	0	112	3.28e-05	10336	1	1	1	NA	GCCCATCCTGAAGACAGCAGCTTCTACATCTGCAGTGCTTACCGCGGGGGGGCGGACCTCTACGAGCAGTACTTCGGGCCGGGCACCAGGCTCACGGTCACAG	GCCCATCCTGAAGACAGCAGCTTCTACATCTGCAGTGCT----GCGGGGGGG-------CTACGAGCAGTACTTCGGGCCGGGCACCAGGCTCACGGTCACAG	tumor	ChILI_9
55740	0	TRBV20-1	TRBJ2-7	SARDADRGEQY	AGTGCTAGAGATGCCGACCGGGGCGAGCAGTAC	TRBD1	55	57	0	112	3.28e-05	10336	1	1	1	NA	GCCCATCCTGAAGACAGCAGCTTCTACATCTGCAGTGCTAGAGATGCCGACCGGGGCGAGCAGTACTTCGGGCCGGGCACCAGGCTCACGGTCACAG	GCCCATCCTGAAGACAGCAGCTTCTACATCTGCAGTGCTAGAGA--------GGGGCGAGCAGTACTTCGGGCCGGGCACCAGGCTCACGGTCACAG	tumor	ChILI_9
55741	0	TRBV20-1	TRBJ2-7	SASGRAYEQY	AGTGCTTCCGGGAGGGCCTACGAGCAGTAC	TRBD2	56	56	0	112	3.28e-05	10336	1	2	1	NA	GCCCATCCTGAAGACAGCAGCTTCTACATCTGCAGTGCTTCCGGGAGGGCCTACGAGCAGTACTTCGGGCCGGGCACCAGGCTCACGGTCACAG	GCCCATCCTGAAGACAGCAGCTTCTACATCTGCAGTGCT--CGGGAGGGCCTACGAGCAGTACTTCGGGCCGGGCACCAGGCTCACGGTCACAG	tumor	ChILI_9
55742	0	TRBV12-3	TRBJ2-2	ASSLGTANTGELF	GCCAGCAGTTTAGGGACAGCGAACACCGGGGAGCTGTTT	TRBD1	59	53	0	112	3.28e-05	10336	1	1	1	NA	CAGAACCCAGGGACTCAGCTGTGTACTTCTGTGCCAGCAGTTTAGGGACAGCGAACACCGGGGAGCTGTTTTTTGGAGAAGGCTCTAGGCTGACCGTACTGG	CAGAACCCAGGGACTCAGCTGTGTACTTCTGTGCCAGCAGTTTAGGGACAGCGAACACCGGGGAGCTGTTTTTTGGAGAAGGCTCTAGGCTGACCGTACTGG	tumor	ChILI_9
55743	0	TRBV12-3	TRBJ1-1	ASSFHGANTEAF	GCCAGCAGTTTCCATGGGGCGAACACTGAAGCTTTC	TRBD1	48	64	0	112	3.28e-05	10336	1	1	1	NA	AACCCAGGGACTCAGCTGTGTACTTCTGTGCCAGCAGTTTCCATGGGGCGAACACTGAAGCTTTCTTTGGACAAGGCACCAGACTCACAGTTGTAG	AACCCAGGGACTCAGCTGTGTACTTCTGTGCCAGCAGTTT----GGGGCGAACACTGAAGCTTTCTTTGGACAAGGCACCAGACTCACAGTTGTAG	tumor	ChILI_9
55744	0	TRBV12-3	TRBJ2-3	ASSFARSTDTQY	GCCAGCAGTTTTGCGAGGAGCACAGATACGCAGTAT		40	72	0	112	3.28e-05	10336	1	NA	1	NA	CAGAACCCAGGGACTCAGCTGTGTACTTCTGTGCCAGCAGTTTTGCGAGGAGCACAGATACGCAGTATTTTGGCCCAGGCACCCGGCTGACAGTGCTCG	CAGAACCCAGGGACTCAGCTGTGTACTTCTGTGCCAGCAGTTT-------AGCACAGATACGCAGTATTTTGGCCCAGGCACCCGGCTGACAGTGCTCG	tumor	ChILI_9
55745	0	TRBV2	TRBJ2-1	ASSAGEGPINEQF	GCCAGCAGTGCAGGGGAGGGCCCTATCAATGAGCAGTTC	TRBD2	50	62	0	112	3.28e-05	10336	1	2	1	NA	CCACAAAGCTGGAGGACTCAGCCATGTACTTCTGTGCCAGCAGTGCAGGGGAGGGCCCTATCAATGAGCAGTTCTTCGGGCCAGGGACACGGCTCACCGTGCTAG	CCACAAAGCTGGAGGACTCAGCCATGTACTTCTGTGCCAGCAGTG---GGGAGGG------CAATGAGCAGTTCTTCGGGCCAGGGACACGGCTCACCGTGCTAG	tumor	ChILI_9
55746	0	TRBV7-8	TRBJ2-1	ASSLRSSGGPTYNEQF	GCCAGCAGCTTGCGGTCTAGCGGGGGGCCGACATACAATGAGCAGTTC	TRBD2	102	10	0	112	3.28e-05	10336	1	1	1	NA	CCAGCGCACACAGCAGGAGGACTCCGCCGTGTATCTCTGTGCCAGCAGCTTGCGGTCTAGCGGGGGGCCGACATACAATGAGCAGTTCTTCGGGCCAGGGACACGGCTCACCGTGCTAG	CCAGCGCACACAGCAGGAGGACTCCGCCGTGTATCTCTGTGCCAGCAGCTT-----CTAGCGGGGGG------TACAATGAGCAGTTCTTCGGGCCAGGGACACGGCTCACCGTGCTAG	tumor	ChILI_9
55747	0	TRBV28	TRBJ2-7	ASSFSNAGHTYEQY	GCCAGCAGTTTTAGTAATGCGGGACATACCTACGAGCAGTAC	TRBD1	64	48	0.022	112	3.28e-05	10336	1	1	1	NA	CCGCCAGCACCAACCAGACGTCTATGTACCTCTGTGCCAGCAGTTTTAGTAATGCGGGACATACCTACGAGCAGTACTTCGGGCCGGGCACCAGGCTCACGGTCACAG	CCGCCAGCACCAACCAGACATCTATGTACCTCTGTGCCAGCAGTTT---------GGGACA--CCTACGAGCAGTACTTCGGGCCGGGCACCAGGCTCACGGTCACAG	tumor	ChILI_9
55748	0	TRBV28	TRBJ1-4	ASSPFWDSARQLF	GCCAGCAGTCCCTTTTGGGATTCGGCGAGACAACTGTTT	TRBD2	35	77	0.023	112	3.28e-05	10336	1	1	1	NA	CCGCCAGCACCAACCAGACGTCTATGTACCTCTGTGCCAGCAGTCCCTTTTGGGATTCGGCGAGACAACTGTTTTTTGGCAGTGGAACCCAGCTCTCTGTCTTGG	CCGCCAGCACCAACCAGACATCTATGTACCTCTGTGCCAGCAGTCCC-------------------AACTGTTTTTTGGCAGTGGAACCCAGCTCTCTGTCTTGG	tumor	ChILI_9
55749	0	TRBV28	TRBJ2-5	ASSTPRTGPGRETQY	GCCAGCAGTACGCCACGGACAGGCCCCGGCCGGGAGACCCAGTAC	TRBD1	23	89	0.023	112	3.28e-05	10336	1	1	1	NA	CCGCCAGCACCAACCAGACGTCTATGTACCTCTGTGCCAGCAGTACGCCACGGACAGGCCCCGGCCGGGAGACCCAGTACTTCGGGCCAGGCACGCGGCTCCTGGTGCTCG	CCGCCAGCACCAACCAGACATCTATGTACCTCTGTGCCAGCAGT-------GGACAGG----------GAGACCCAGTACTTCGGGCCAGGCACGCGGCTCCTGGTGCTCG	tumor	ChILI_9
55750	0	TRBV29-1	TRBJ2-3	SVHSGRREDTQY	AGCGTCCATAGCGGGAGGCGAGAAGATACGCAGTAT	TRBD2	48	63	0	111	3.251e-05	10368	1	2	1	NA	GAGCCCTGAAGACAGCAGCATATATCTCTGCAGCGTCCATAGCGGGAGGCGAGAAGATACGCAGTATTTTGGCCCAGGCACCCGGCTGACAGTGCTCG	GAGCCCTGAAGACAGCAGCATATATCTCTGCAGCGT---TAGCGGGAGG-----AGATACGCAGTATTTTGGCCCAGGCACCCGGCTGACAGTGCTCG	tumor	ChILI_9
55751	0	TRBV29-1	TRBJ2-1	SVDRTSYNEQF	AGCGTTGATAGGACTAGCTACAATGAGCAGTTC	TRBD2	70	41	0	111	3.251e-05	10368	1	1	1	NA	GAGCCCTGAAGACAGCAGCATATATCTCTGCAGCGTTGATAGGACTAGCTACAATGAGCAGTTCTTCGGGCCAGGGACACGGCTCACCGTGCTAG	GAGCCCTGAAGACAGCAGCATATATCTCTGCAGCGTTGA--GGACTAGCTACAATGAGCAGTTCTTCGGGCCAGGGACACGGCTCACCGTGCTAG	tumor	ChILI_9
55752	0	TRBV29-1	TRBJ1-4	SVAGWGEKLF	AGCGTTGCAGGGTGGGGTGAAAAACTGTTT	TRBD1	49	62	0	111	3.251e-05	10368	1	1	1	NA	GAGCCCTGAAGACAGCAGCATATATCTCTGCAGCGTTGCAGGGTGGGGTGAAAAACTGTTTTTTGGCAGTGGAACCCAGCTCTCTGTCTTGG	GAGCCCTGAAGACAGCAGCATATATCTCTGCAGCGTTGCAGGG-----TGAAAAACTGTTTTTTGGCAGTGGAACCCAGCTCTCTGTCTTGG	tumor	ChILI_9
55753	0	TRBV29-1	TRBJ2-1	SVDNLADQF	AGCGTTGACAACCTAGCCGATCAGTTC	TRBD2	57	54	0	111	3.251e-05	10368	1	1	1	NA	GAGCCCTGAAGACAGCAGCATATATCTCTGCAGCGTTGACAACCTAGCCGATCAGTTCTTCGGGCCAGGGACACGGCTCACCGTGCTAG	GAGCCCTGAAGACAGCAGCATATATCTCTGCAGCGTTGA----CTAGC----CAGTTCTTCGGGCCAGGGACACGGCTCACCGTGCTAG	tumor	ChILI_9
55754	0	TRBV29-1	TRBJ1-2	SVTREGYT	AGCGTGACCAGGGAGGGCTACACC	TRBD2	54	57	0	111	3.251e-05	10368	1	2	1	NA	GAGCCCTGAAGACAGCAGCATATATCTCTGCAGCGTGACCAGGGAGGGCTACACCTTCGGTTCGGGGACCAGGTTAACCGTTGTAG	GAGCCCTGAAGACAGCAGCATATATCTCTGCAGCGT-----GGGAGGGCTACACCTTCGGTTCGGGGACCAGGTTAACCGTTGTAG	tumor	ChILI_9
55755	0	TRBV10-2	TRBJ2-1	ASVAGVYNEQF	GCCAGCGTAGCGGGGGTATACAATGAGCAGTTC	TRBD2	62	49	0	111	3.251e-05	10368	1	1	1	NA	ACCCGCTCCCAGACATCTGTGTATTTCTGCGCCAGCGTAGCGGGGGTATACAATGAGCAGTTCTTCGGGCCAGGGACACGGCTCACCGTGCTAG	ACCCGCTCCCAGACATCTGTGTATTTCTGCGCCAGC-TAGCGGGGG--TACAATGAGCAGTTCTTCGGGCCAGGGACACGGCTCACCGTGCTAG	tumor	ChILI_9
55756	0	TRBV4-2	TRBJ1-6	ASSQDLDDSPLH	GCCAGCAGCCAAGATCTTGATGACTCACCCCTCCAC		78	33	0	111	3.251e-05	10368	1	NA	2	NA	GCAGCCAGAAGACTCGGCCCTGTATCTCTGTGCCAGCAGCCAAGATCTTGATGACTCACCCCTCCACTTTGGGAACGGGACCAGGCTCACTGTGACAG	GCAGCCAGAAGACTCGGCCCTGTATCTCTGTGCCAGCAGCCAAGA----------TCACCCCTCCACTTTGGGAACGGGACCAGGCTCACTGTGACAG	tumor	ChILI_9
55757	0	TRBV4-3	TRBJ2-7	ASSQGTYLSYEQY	GCCAGCAGCCAAGGGACATACCTCTCCTACGAGCAGTAC	TRBD1	58	53	0	111	3.251e-05	10368	1	1	1	NA	GCAGCCAGAAGACTCGGCCCTGTATCTCTGCGCCAGCAGCCAAGGGACATACCTCTCCTACGAGCAGTACTTCGGGCCGGGCACCAGGCTCACGGTCACAG	GCAGCCAGAAGACTCGGCCCTGTATCTCTGCGCCAGCAGCCAAGGGACA-----CTCCTACGAGCAGTACTTCGGGCCGGGCACCAGGCTCACGGTCACAG	tumor	ChILI_9
55758	0	TRBV4-3	TRBJ2-2	ASSPGTGAEEELF	GCCAGCAGTCCCGGGACAGGGGCCGAGGAGGAGCTGTTT	TRBD1	55	56	0	111	3.251e-05	10368	1	1	1	NA	GCAGCCAGAAGACTCGGCCCTGTATCTCTGCGCCAGCAGTCCCGGGACAGGGGCCGAGGAGGAGCTGTTTTTTGGAGAAGGCTCTAGGCTGACCGTACTGG	GCAGCCAGAAGACTCGGCCCTGTATCTCTGCGCCAGCAG----GGGACAGGGG-------GGAGCTGTTTTTTGGAGAAGGCTCTAGGCTGACCGTACTGG	tumor	ChILI_9
55759	0	TRBV4-1	TRBJ2-1	ASSHSPGTSGYNEQF	GCTAGCAGCCATTCTCCCGGGACTAGCGGTTACAATGAGCAGTTC	TRBD2	69	42	0.024	111	3.251e-05	10368	1	1	1	NA	GCAGCCAGAAGACTCAGCCCTGTATCTCTGCGCTAGCAGCCATTCTCCCGGGACTAGCGGTTACAATGAGCAGTTCTTCGGGCCAGGGACACGGCTCACCGTGCTAG	GCAGCCAGAAGACTCAGCCCTGTATCTCTGCGCCAGCAGCCA-------GGGACTAGCGG-TACAATGAGCAGTTCTTCGGGCCAGGGACACGGCTCACCGTGCTAG	tumor	ChILI_9
55760	0	TRBV9	TRBJ2-1	ASSGGRTSGRILGEQF	GCCAGCAGCGGGGGGAGGACTAGCGGGAGGATCCTAGGGGAGCAGTTC	TRBD2	68	43	0	111	3.251e-05	10368	1	2	1	NA	CTCTGGAGCTGGGGGACTCAGCTTTGTATTTCTGTGCCAGCAGCGGGGGGAGGACTAGCGGGAGGATCCTAGGGGAGCAGTTCTTCGGGCCAGGGACACGGCTCACCGTGCTAG	CTCTGGAGCTGGGGGACTCAGCTTTGTATTTCTGTGCCAGCAGCG------GGACTAGCGGGAGG---------GAGCAGTTCTTCGGGCCAGGGACACGGCTCACCGTGCTAG	tumor	ChILI_9
55761	0	TRBV9	TRBJ2-1	ASSVAGGHNEQF	GCCAGCAGCGTGGCGGGAGGTCACAATGAGCAGTTC	TRBD2	82	29	0	111	3.251e-05	10368	1	2	1	NA	CTCTGGAGCTGGGGGACTCAGCTTTGTATTTCTGTGCCAGCAGCGTGGCGGGAGGTCACAATGAGCAGTTCTTCGGGCCAGGGACACGGCTCACCGTGCTAG	CTCTGGAGCTGGGGGACTCAGCTTTGTATTTCTGTGCCAGCAGCGT-GCGGGAGG--ACAATGAGCAGTTCTTCGGGCCAGGGACACGGCTCACCGTGCTAG	tumor	ChILI_9
55762	0	TRBV11-1	TRBJ2-7	ASSQRGQNYEQY	GCCAGCAGTCAGAGGGGACAGAATTACGAGCAGTAC	TRBD1	57	54	0	111	3.251e-05	10368	1	1	1	NA	GCAGAGCTTGGGGACTCGGCCATGTATCTCTGTGCCAGCAGTCAGAGGGGACAGAATTACGAGCAGTACTTCGGGCCGGGCACCAGGCTCACGGTCACAG	GCAGAGCTTGGGGACTCGGCCATGTATCTCTGTGCCAGCAG------GGGACAG---TACGAGCAGTACTTCGGGCCGGGCACCAGGCTCACGGTCACAG	tumor	ChILI_9
55763	0	TRBV19	TRBJ2-7	ASSPTGFYEQY	GCCAGTAGCCCGACAGGCTTCTACGAGCAGTAC	TRBD1	77	34	0	111	3.251e-05	10368	1	1	1	NA	CGGCCCAAAAGAACCCGACAGCTTTCTATCTCTGTGCCAGTAGCCCGACAGGCTTCTACGAGCAGTACTTCGGGCCGGGCACCAGGCTCACGGTCACAG	CGGCCCAAAAGAACCCGACAGCTTTCTATCTCTGTGCCAGTAG---GACAGG---CTACGAGCAGTACTTCGGGCCGGGCACCAGGCTCACGGTCACAG	tumor	ChILI_9
55764	0	TRBV20-1	TRBJ2-2	SARALKNTGELF	AGTGCTAGAGCGCTTAAGAACACCGGGGAGCTGTTT		48	63	0	111	3.251e-05	10368	1	NA	1	NA	GCCCATCCTGAAGACAGCAGCTTCTACATCTGCAGTGCTAGAGCGCTTAAGAACACCGGGGAGCTGTTTTTTGGAGAAGGCTCTAGGCTGACCGTACTGG	GCCCATCCTGAAGACAGCAGCTTCTACATCTGCAGTGCTAGAG-------GAACACCGGGGAGCTGTTTTTTGGAGAAGGCTCTAGGCTGACCGTACTGG	tumor	ChILI_9
55765	0	TRBV20-1	TRBJ2-7	SARDNEQY	AGTGCTAGAGACAACGAGCAGTAC		54	57	0	111	3.251e-05	10368	1	NA	1	NA	GCCCATCCTGAAGACAGCAGCTTCTACATCTGCAGTGCTAGAGACAACGAGCAGTACTTCGGGCCGGGCACCAGGCTCACGGTCACAG	GCCCATCCTGAAGACAGCAGCTTCTACATCTGCAGTGCTAGAGA--ACGAGCAGTACTTCGGGCCGGGCACCAGGCTCACGGTCACAG	tumor	ChILI_9
55766	0	TRBV2	TRBJ2-7	ASSFDSLSSYEQY	GCCAGCAGTTTCGACAGTCTCAGCTCCTACGAGCAGTAC	TRBD1	110	1	0	111	3.251e-05	10368	1	1	1	NA	CCACAAAGCTGGAGGACTCAGCCATGTACTTCTGTGCCAGCAGTTTCGACAGTCTCAGCTCCTACGAGCAGTACTTCGGGCCGGGCACCAGGCTCACGGTCACAG	CCACAAAGCTGGAGGACTCAGCCATGTACTTCTGTGCCAGCAGT---GACAG------CTCCTACGAGCAGTACTTCGGGCCGGGCACCAGGCTCACGGTCACAG	tumor	ChILI_9
55767	0	TRBV30	TRBJ2-7	AWRRQGGYEQY	GCCTGGAGGCGCCAGGGGGGGTACGAGCAGTAC	TRBD1	50	61	0	111	3.251e-05	10368	1	1	1	NA	CCTTCTCAGTGACTCTGGCTTCTATCTCTGTGCCTGGAGGCGCCAGGGGGGGTACGAGCAGTACTTCGGGCCGGGCACCAGGCTCACGGTCACAG	CCTTCTCAGTGACTCTGGCTTCTATCTCTGTGCCTGGAG----CAGGGGG--TACGAGCAGTACTTCGGGCCGGGCACCAGGCTCACGGTCACAG	tumor	ChILI_9
55768	0	TRBV30	TRBJ2-7	AWSGGPYEQY	GCCTGGAGCGGGGGACCCTACGAGCAGTAC	TRBD2	43	68	0	111	3.251e-05	10368	1	1	1	NA	CCTTCTCAGTGACTCTGGCTTCTATCTCTGTGCCTGGAGCGGGGGACCCTACGAGCAGTACTTCGGGCCGGGCACCAGGCTCACGGTCACAG	CCTTCTCAGTGACTCTGGCTTCTATCTCTGTGCCTGGAGCGGGGG--CCTACGAGCAGTACTTCGGGCCGGGCACCAGGCTCACGGTCACAG	tumor	ChILI_9
55769	0	TRBV3-1	TRBJ2-7	ASSQVRGTIEQY	GCCAGCAGCCAAGTGAGGGGGACAATCGAGCAGTAC	TRBD1	55	56	0	111	3.251e-05	10368	1	1	1	NA	GGAGCTTGGTGACTCTGCTGTGTATTTCTGTGCCAGCAGCCAAGTGAGGGGGACAATCGAGCAGTACTTCGGTCCGGGCACCAGGCTCACGGTCACAG	GGAGCTTGGTGACTCTGCTGTGTATTTCTGTGCCAGCAGCCAAG--AGGGGG-----CGAGCAGTACTTCGGGCCGGGCACCAGGCTCACGGTCACAG	tumor	ChILI_9
55770	0	TRBV3-1	TRBJ1-1	ASSLTAGGRAF	GCCAGCAGTCTTACAGCGGGGGGGCGGGCTTTC	TRBD2	67	44	0	111	3.251e-05	10368	1	1	1	NA	GGAGCTTGGTGACTCTGCTGTGTATTTCTGTGCCAGCAGTCTTACAGCGGGGGGGCGGGCTTTCTTTGGACAAGGCACCAGACTCACAGTTGTAG	GGAGCTTGGTGACTCTGCTGTGTATTTCTGTGCCAGCAG------AGCGGGGGGG---GCTTTCTTTGGACAAGGCACCAGACTCACAGTTGTAG	tumor	ChILI_9
55771	0	TRBV3-1	TRBJ2-7	ASSQLSYEQY	GCCAGCAGCCAACTCTCCTACGAGCAGTAC		63	48	0	111	3.251e-05	10368	1	NA	1	NA	GGAGCTTGGTGACTCTGCTGTGTATTTCTGTGCCAGCAGCCAACTCTCCTACGAGCAGTACTTCGGGCCGGGCACCAGGCTCACGGTCACAG	GGAGCTTGGTGACTCTGCTGTGTATTTCTGTGCCAGCAGCCAA--CTCCTACGAGCAGTACTTCGGGCCGGGCACCAGGCTCACGGTCACAG	tumor	ChILI_9
55772	0	TRBV3-1	TRBJ2-7	ASSHCEQY	GCCAGCAGCCACTGCGAGCAGTAC		50	61	0	111	3.251e-05	10368	1	NA	1	NA	GGAGCTTGGTGACTCTGCTGTGTATTTCTGTGCCAGCAGCCACTGCGAGCAGTACTTCGGGCCGGGCACCAGGCTCACGGTCACAG	GGAGCTTGGTGACTCTGCTGTGTATTTCTGTGCCAGCAGCCA---CGAGCAGTACTTCGGGCCGGGCACCAGGCTCACGGTCACAG	tumor	ChILI_9
55773	0	TRBV15	TRBJ1-1	ATSTRRTEAF	GCCACCAGCACCCGGCGAACTGAAGCTTTC		51	60	0	111	3.251e-05	10368	2	NA	1	NA	CACCAGGCCTGGGGGACGCAGCCATGTACCTGTGTGCCACCAGCACCCGGCGAACTGAAGCTTTCTTTGGACAAGGCACCAGACTCACAGTTGTAG	CACCAGGCCTGGGGGACGCAGCCATGTACCTGTGTGCCACCAGC---------ACTGAAGCTTTCTTTGGACAAGGCACCAGACTCACAGTTGTAG	tumor	ChILI_9
55774	0	TRBV7-8	TRBJ2-3	ASSLDRGGTVGLAGVRWAQY	GCTAGCAGCTTAGATCGGGGGGGGACTGTGGGGCTAGCGGGAGTTCGTTGGGCGCAGTAT	TRBD2	88	23	0.038	111	3.251e-05	10368	1	2	1	NA	CCAGCGCACAGAGCAGGAGGACTCCGCCGTGTATCTCTGTGCTAGCAGCTTAGATCGGGGGGGGACTGTGGGGCTAGCGGGAGTTCGTTGGGCGCAGTATTTTGGCCCAGGCACCCGGCTGACAGTGCTCG	CCAGCGCACACAGCAGGAGGACTCCGCCGTGTATCTCTGTGCCAGCAGCTTAG--------------------CTAGCGGGAG---------CGCAGTATTTTGGCCCAGGCACCCGGCTGACAGTGCTCG	tumor	ChILI_9
55775	0	TRBV23-1	TRBJ2-7	ASSQSDANYEQY	GCCAGCAGTCAATCAGACGCAAACTACGAGCAGTAC		37	74	0	111	3.251e-05	10368	1	NA	1	NA	CAGAACCGGGAGACACGGCACTGTATCTCTGCGCCAGCAGTCAATCAGACGCAAACTACGAGCAGTACTTCGGGCCGGGCACCAGGCTCACGGTCACAG	CAGAACCGGGAGACACGGCACTGTATCTCTGCGCCAGCAGTCAATC---------CTACGAGCAGTACTTCGGGCCGGGCACCAGGCTCACGGTCACAG	tumor	ChILI_9
55776	0	TRBV28	TRBJ2-1	ASRGLAGSGEQF	GCCAGCAGGGGACTAGCGGGATCCGGTGAGCAGTTC	TRBD2	65	46	0.023	111	3.251e-05	10368	1	2	1	NA	CCGCCAGCACCAACCAGACGTCTATGTACCTCTGTGCCAGCAGGGGACTAGCGGGATCCGGTGAGCAGTTCTTCGGGCCAGGGACACGGCTCACCGTGCTAG	CCGCCAGCACCAACCAGACATCTATGTACCTCTGTGCCAGCAGGGGACTAGCGGGA-----TGAGCAGTTCTTCGGGCCAGGGACACGGCTCACCGTGCTAG	tumor	ChILI_9
55777	0	TRBV28	TRBJ1-5	ASWVLNQPQH	GCCAGCTGGGTTCTCAATCAGCCCCAGCAT		13	98	0.049	111	3.251e-05	10368	1	NA	1	NA	CCGCCAGCACCAACCAGAGTTCTATGTACCTCTGTGCCAGCTGGGTTCTCAATCAGCCCCAGCATTTTGGTGATGGGACTCGACTCTCCATCCTA	CCGCCAGCACCAACCAGACATCTATGTACCTCTGTGCCAGC--------CAATCAGCCCCAGCATTTTGGTGATGGGACTCGACTCTCCATCCTA	tumor	ChILI_9
55778	0	TRBV18	TRBJ2-7	ASSPPYLDRGGQY	GCCAGCTCACCACCATACCTCGACAGGGGCGGGCAGTAC	TRBD1	48	63	0	111	3.251e-05	10368	1	1	1	NA	CCAGCAGGTAGTGCGAGGAGATTCGGCAGCTTATTTCTGTGCCAGCTCACCACCATACCTCGACAGGGGCGGGCAGTACTTCGGGCCGGGCACCAGGCTCACGGTCACAG	CCAGCAGGTAGTGCGAGGAGATTCGGCAGCTTATTTCTGTGCCAGCTCACCACC-------GACAGGGG---GCAGTACTTCGGGCCGGGCACCAGGCTCACGGTCACAG	tumor	ChILI_9
55779	0	TRBV29-1	TRBJ2-1	SAGTGGSDEQF	AGCGCCGGGACAGGGGGTTCCGATGAGCAGTTC	TRBD1	51	59	0	110	3.221e-05	10397	3	1	1	NA	GAGCCCTGAAGACAGCAGCATATATCTCTGCAGCGCCGGGACAGGGGGTTCCGATGAGCAGTTCTTCGGGCCAGGGACACGGCTCACCGTGCTAG	GAGCCCTGAAGACAGCAGCATATATCTCTGCAGCGC-GGGACAGGGGG-----ATGAGCAGTTCTTCGGGCCAGGGACACGGCTCACCGTGCTAG	tumor	ChILI_9
55780	0	TRBV29-1	TRBJ2-1	SQTSGSANEQF	AGCCAAACTAGCGGGAGTGCGAATGAGCAGTTC	TRBD2	48	62	0	110	3.221e-05	10397	1	2	1	NA	GAGCCCTGAAGACAGCAGCATATATCTCTGCAGCCAAACTAGCGGGAGTGCGAATGAGCAGTTCTTCGGGCCAGGGACACGGCTCACCGTGCTAG	GAGCCCTGAAGACAGCAGCATATATCTCTGCAGC---ACTAGCGGGAG----AATGAGCAGTTCTTCGGGCCAGGGACACGGCTCACCGTGCTAG	tumor	ChILI_9
55781	0	TRBV29-1	TRBJ2-7	SVEGGGYEQY	AGCGTTGAAGGGGGCGGCTACGAGCAGTAC	TRBD1	50	60	0	110	3.221e-05	10397	1	1	1	NA	GAGCCCTGAAGACAGCAGCATATATCTCTGCAGCGTTGAAGGGGGCGGCTACGAGCAGTACTTCGGGCCGGGCACCAGGCTCACGGTCACAG	GAGCCCTGAAGACAGCAGCATATATCTCTGCAGCGTTGAAGGGGGC--CTACGAGCAGTACTTCGGGCCGGGCACCAGGCTCACGGTCACAG	tumor	ChILI_9
55782	0	TRBV4-2	TRBJ1-1	ASQDQGAVNTEAF	GCCAGCCAAGATCAGGGGGCGGTCAACACTGAAGCTTTC	TRBD1	74	36	0	110	3.221e-05	10397	1	1	1	NA	GCAGCCAGAAGACTCGGCCCTGTATCTCTGTGCCAGCCAAGATCAGGGGGCGGTCAACACTGAAGCTTTCTTTGGACAAGGCACCAGACTCACAGTTGTAG	GCAGCCAGAAGACTCGGCCCTGTATCTCTGTGCCAGC------CAGGGGGC----AACACTGAAGCTTTCTTTGGACAAGGCACCAGACTCACAGTTGTAG	tumor	ChILI_9
55783	0	TRBV4-2	TRBJ2-7	ASSQAVQGGYEQY	GCCAGCAGCCAGGCCGTACAGGGGGGTTACGAGCAGTAC	TRBD1	52	58	0	110	3.221e-05	10397	1	1	1	NA	GCAGCCAGAAGACTCGGCCCTGTATCTCTGTGCCAGCAGCCAGGCCGTACAGGGGGGTTACGAGCAGTACTTCGGGCCGGGCACCAGGCTCACGGTCACAG	GCAGCCAGAAGACTCGGCCCTGTATCTCTGTGCCAGCAGCCA------ACAGGGGG--TACGAGCAGTACTTCGGGCCGGGCACCAGGCTCACGGTCACAG	tumor	ChILI_9
55784	0	TRBV4-3	TRBJ2-1	ASSQVRDYSYNEQF	GCCAGCAGCCAAGTTCGAGACTACTCCTACAATGAGCAGTTC	TRBD2	57	53	0	110	3.221e-05	10397	1	1	1	NA	GCAGCCAGAAGACTCGGCCCTGTATCTCTGCGCCAGCAGCCAAGTTCGAGACTACTCCTACAATGAGCAGTTCTTCGGGCCAGGGACACGGCTCACCGTGCTAG	GCAGCCAGAAGACTCGGCCCTGTATCTCTGCGCCAGCAGCCAAG-----GACTACTCCTACAATGAGCAGTTCTTCGGGCCAGGGACACGGCTCACCGTGCTAG	tumor	ChILI_9
55785	0	TRBV4-3	TRBJ1-2	ASSQASSGYGYT	GCCAGCAGCCAAGCCTCTTCGGGCTATGGCTACACC		66	44	0	110	3.221e-05	10397	1	NA	1	NA	GCAGCCAGAAGACTCGGCCCTGTATCTCTGCGCCAGCAGCCAAGCCTCTTCGGGCTATGGCTACACCTTCGGTTCGGGGACCAGGTTAACCGTTGTAG	GCAGCCAGAAGACTCGGCCCTGTATCTCTGCGCCAGCAGCCAAG----------CTATGGCTACACCTTCGGTTCGGGGACCAGGTTAACCGTTGTAG	tumor	ChILI_9
55786	0	TRBV9	TRBJ2-1	ASSAGGLAGGSSYNEQF	GCCAGCAGCGCCGGCGGACTAGCGGGAGGCAGCTCCTACAATGAGCAGTTC	TRBD2	66	44	0.044	110	3.221e-05	10397	1	2	1	NA	CTCTGGAGCTGGGGGACTCAGCTTTGGTTTTCTGTGCCAGCAGCGCCGGCGGACTAGCGGGAGGCAGCTCCTACAATGAGCAGTTCTTCGGGCCAGGGACACGGCTCACCGTGCTA	CTCTGGAGCTGGGGGACTCAGCTTTGTATTTCTGTGCCAGCAGCG-----GGACTAGCGGGAGG---CTCCTACAATGAGCAGTTCTTCGGGCCAGGGACACGGCTCACCGTGCTA	tumor	ChILI_9
55787	0	TRBV6-4	TRBJ1-6	ASSDTGGGNNSPLH	GCCAGCAGTGATACAGGGGGCGGGAATAATTCACCCCTCCAC	TRBD1	53	57	0	110	3.221e-05	10397	1	1	1	NA	GGCGTCTGCTGTACCCTCTCAGACATCTGTGTACTTCTGTGCCAGCAGTGATACAGGGGGCGGGAATAATTCACCCCTCCACTTTGGGAATGGGACCAGGCTCACTGTGACAG	GGCGTCTGCTGTACCCTCTCAGACATCTGTGTACTTCTGTGCCAGCAGTGA-ACAGGGGGC----ATAATTCACCCCTCCACTTTGGGAATGGGACCAGGCTCACTGTGACAG	tumor	ChILI_9
55788	0	TRBV7-3	TRBJ2-3	ASSPDRRDTQY	GCCAGCAGCCCGGATCGTCGAGATACGCAGTAT		73	37	0	110	3.221e-05	10397	1	NA	1	NA	CCAGCGCACAGAGCGGGGGGACTCAGCCGTGTATCTCTGTGCCAGCAGCCCGGATCGTCGAGATACGCAGTATTTTGGCCCAGGCACCCGGCTGACAGTGCTCG	CCAGCGCACAGAGCGGGGGGACTCAGCCGTGTATCTCTGTGCCAGCAGC-----------AGATACGCAGTATTTTGGCCCAGGCACCCGGCTGACAGTGCTCG	tumor	ChILI_9
55789	0	TRBV5-5	TRBJ2-7	ASSFRPISYEQY	GCCAGCAGCTTCCGCCCCATATCCTACGAGCAGTAC	TRBD1	47	63	0	110	3.221e-05	10397	1	1	1	NA	GAACGCCTTGTTGCTGGGGGACTCGGCCCTGTATCTCTGTGCCAGCAGCTTCCGCCCCATATCCTACGAGCAGTACTTCGGGCCGGGCACCAGGCTCACGGTCACAG	GAACGCCTTGTTGCTGGGGGACTCGGCCCTGTATCTCTGTGCCAGCAGCTT--GCCCC---TCCTACGAGCAGTACTTCGGGCCGGGCACCAGGCTCACGGTCACAG	tumor	ChILI_9
55790	0	TRBV5-1	TRBJ1-1	ASSLETYGGGYTEAF	GCCAGCAGCTTGGAGACATACGGGGGCGGGTACACTGAAGCTTTC	TRBD1	80	30	0	110	3.221e-05	10397	1	1	1	NA	GGAGCTGGGGGACTCGGCCCTTTATCTTTGCGCCAGCAGCTTGGAGACATACGGGGGCGGGTACACTGAAGCTTTCTTTGGACAAGGCACCAGACTCACAGTTGTAG	GGAGCTGGGGGACTCGGCCCTTTATCTTTGCGCCAGCAGCTTGG--------GGGGGC----ACACTGAAGCTTTCTTTGGACAAGGCACCAGACTCACAGTTGTAG	tumor	ChILI_9
55791	0	TRBV5-1	TRBJ2-1	ASRRLAGGDEQF	GCCAGCAGGAGGCTAGCGGGAGGCGATGAGCAGTTC	TRBD2	55	55	0.051	110	3.221e-05	10397	1	2	1	NA	GGAGCTGGGGGACTCCCCCCTTTATCTTTGCGCCAGCAGGAGGCTAGCGGGAGGCGATGAGCAGTTCTTCGGGCCAGGGACACGGCTCACCGTGCTA	GGAGCTGGGGGACTCGGCCCTTTATCTTTGCGCCAGCAG----CTAGCGGGAGG--ATGAGCAGTTCTTCGGGCCAGGGACACGGCTCACCGTGCTA	tumor	ChILI_9
55792	0	TRBV19	TRBJ2-7	ASSTRTSGSREYEQY	GCCAGTAGTACAAGGACTAGCGGGAGCCGGGAATACGAGCAGTAC	TRBD2	74	36	0	110	3.221e-05	10397	1	2	1	NA	CGGCCCAAAAGAACCCGACAGCTTTCTATCTCTGTGCCAGTAGTACAAGGACTAGCGGGAGCCGGGAATACGAGCAGTACTTCGGGCCGGGCACCAGGCTCACGGTCACAG	CGGCCCAAAAGAACCCGACAGCTTTCTATCTCTGTGCCAGTAGTA---GGACTAGCGGGAG-------TACGAGCAGTACTTCGGGCCGGGCACCAGGCTCACGGTCACAG	tumor	ChILI_9
55793	0	TRBV6-2	TRBJ2-1	ASILAGGPDEHF	GCCAGCATCTTAGCGGGAGGGCCGGATGAGCATTTC	TRBD2	43	67	0	110	3.221e-05	10397	1	2	1	NA	GCTCCCTCCCAAACATCTGTGTACTTCTGTGCCAGCATCTTAGCGGGAGGGCCGGATGAGCATTTCTTCGGGCCAGGGACACGGCTCACCGTGCTAG	GCTCCCTCCCAAACATCTGTGTACTTCTGTGCCAGCA---TAGCGGGAGGG----ATGAGCAGTTCTTCGGGCCAGGGACACGGCTCACCGTGCTAG	tumor	ChILI_9
55794	0	TRBV6-2	TRBJ2-5	ASSYYGETQY	GCCAGCAGTTACTACGGAGAGACCCAGTAC		54	56	0	110	3.221e-05	10397	1	NA	1	NA	GCTCCCTCCCAAACATCTGTGTACTTCTGTGCCAGCAGTTACTACGGAGAGACCCAGTACTTCGGGCCAGGCACGCGGCTCCTGGTGCTCG	GCTCCCTCCCAAACATCTGTGTACTTCTGTGCCAGCAGTTACT----AGAGACCCAGTACTTCGGGCCAGGCACGCGGCTCCTGGTGCTCG	tumor	ChILI_9
55795	0	TRBV6-2	TRBJ2-1	ASSRGRQF	GCCAGCAGTCGCGGTAGGCAGTTC		31	79	0	110	3.221e-05	10397	1	NA	1	NA	GCTCCCTCCCAAACATCTGTGTACTTCTGTGCCAGCAGTCGCGGTAGGCAGTTCTTCGGGCCAGGGACACGGCTCACCGTGCTAG	GCTCCCTCCCAAACATCTGTGTACTTCTGTGCCAGCAGT--------GCAGTTCTTCGGGCCAGGGACACGGCTCACCGTGCTAG	tumor	ChILI_9
55796	0	TRBV20-1	TRBJ2-7	SAAGTSGFYEQY	AGTGCTGCCGGGACTAGCGGGTTCTACGAGCAGTAC	TRBD2	61	49	0	110	3.221e-05	10397	1	1	1	NA	GCCCATCCTGAAGACAGCAGCTTCTACATCTGCAGTGCTGCCGGGACTAGCGGGTTCTACGAGCAGTACTTTGGGCCGGGCACCAGGCTCACGGTCACAG	GCCCATCCTGAAGACAGCAGCTTCTACATCTGCAGTGCT---GGGACTAGCGGG--CTACGAGCAGTACTTCGGGCCGGGCACCAGGCTCACGGTCACAG	tumor	ChILI_9
55797	0	TRBV20-1	TRBJ2-7	SAATSLGEQY	AGTGCAGCTACTAGCCTCGGCGAGCAGTAC	TRBD2	46	64	0	110	3.221e-05	10397	1	1	1	NA	GCCCATCCTGAAGACAGCAGCTTCTACATCTGCAGTGCAGCTACTAGCCTCGGCGAGCAGTACTTCGGGCCGGGCACCAGGCTCACGGTCACAG	GCCCATCCTGAAGACAGCAGCTTCTACATCTGCAGTGC----ACTAGC-----CGAGCAGTACTTCGGGCCGGGCACCAGGCTCACGGTCACAG	tumor	ChILI_9
55798	0	TRBV3-1	TRBJ2-6	ASSQAYGSGANVLT	GCCAGCAGCCAAGCTTACGGCTCTGGGGCCAACGTCCTGACT		61	49	0	110	3.221e-05	10397	1	NA	1	NA	GGAGCTTGGTGACTCTGCTGTGTATTTCTGTGCCAGCAGCCAAGCTTACGGCTCTGGGGCCAACGTCCTGACTTTCGGGGCCGGCAGCAGGCTGACCGTGCTGG	GGAGCTTGGTGACTCTGCTGTGTATTTCTGTGCCAGCAGCCAAG-------CTCTGGGGCCAACGTCCTGACTTTCGGGGCCGGCAGCAGGCTGACCGTGCTGG	tumor	ChILI_9
55799	0	TRBV15	TRBJ1-2	ATSRDREEYT	GCCACCAGCAGAGATCGGGAAGAGTACACC	TRBD2	21	89	0	110	3.221e-05	10397	2	2	1	NA	CACCAGGCCTGGGGGACGCAGCCATGTACCTGTGTGCCACCAGCAGAGATCGGGAAGAGTACACCTTCGGTTCGGGGACCAGGTTAACCGTTGTAG	CACCAGGCCTGGGGGACGCAGCCATGTACCTGTGTGCCACCAGC------CGGGA----TACACCTTCGGTTCGGGGACCAGGTTAACCGTTGTAG	tumor	ChILI_9
55800	0	TRBV7-8	TRBJ2-2	ASSLGGAYTGELF	GCCAGCAGCTTAGGGGGGGCCTACACCGGGGAGCTGTTT	TRBD2	102	8	0	110	3.221e-05	10397	1	1	1	NA	CCAGCGCACACAGCAGGAGGACTCCGCCGTGTATCTCTGTGCCAGCAGCTTAGGGGGGGCCTACACCGGGGAGCTGTTTTTTGGAGAAGGCTCTAGGCTGACCGTACTGG	CCAGCGCACACAGCAGGAGGACTCCGCCGTGTATCTCTGTGCCAGCAGCTTAGGGGGGG---ACACCGGGGAGCTGTTTTTTGGAGAAGGCTCTAGGCTGACCGTACTGG	tumor	ChILI_9
55801	0	TRBV28	TRBJ2-5	ASSFRGQKETQY	GCCAGCAGTTTCAGGGGCCAAAAAGAGACCCAGTAC	TRBD1	72	38	0.022	110	3.221e-05	10397	1	1	1	NA	CCGCCAGCACCAACCAGACGTCTATGTACCTCTGTGCCAGCAGTTTCAGGGGCCAAAAAGAGACCCAGTACTTCGGGCCAGGCACGCGGCTCCTGGTGCTCG	CCGCCAGCACCAACCAGACATCTATGTACCTCTGTGCCAGCAGTTTCAGGGG-----AAGAGACCCAGTACTTCGGGCCAGGCACGCGGCTCCTGGTGCTCG	tumor	ChILI_9
55802	0	TRBV28	TRBJ2-7	ASRSGVVHEQY	GCCAGCAGGTCGGGAGTAGTACACGAGCAGTAC	TRBD2	75	35	0.023	110	3.221e-05	10397	1	2	1	NA	CCGCCAGCACCAACCAGACGTCTATGTACCTCTGTGCCAGCAGGTCGGGAGTAGTACACGAGCAGTACTTCGGGCCGGGCACCAGGCTCACGGTCACAG	CCGCCAGCACCAACCAGACATCTATGTACCTCTGTGCCAGCAG--CGGGAG------ACGAGCAGTACTTCGGGCCGGGCACCAGGCTCACGGTCACAG	tumor	ChILI_9
55803	0	TRBV27	TRBJ2-7	ASRDRAYEQY	GCCAGCCGGGACAGAGCCTACGAGCAGTAC	TRBD1	72	38	0	110	3.221e-05	10397	1	1	1	NA	CGCCCAGCCCCAACCAGACCTCTCTGTACTTCTGTGCCAGCCGGGACAGAGCCTACGAGCAGTACTTCGGGCCGGGCACCAGGCTCACGGTCACAG	CGCCCAGCCCCAACCAGACCTCTCTGTACTTCTGTGCCAGC-GGGACAG--CCTACGAGCAGTACTTCGGGCCGGGCACCAGGCTCACGGTCACAG	tumor	ChILI_9
55804	0	TRBV5-5	TRBJ1-5	ASSWTGVAAQPQH	GCCAGCAGCTGGACAGGGGTGGCAGCTCAGCCCCAGCAT	TRBD1	77	33	0	110	3.221e-05	10397	1	1	1	NA	GCTGGGGGACTCGGCCCTGTATCTCTGTGCCAGCAGCTGGACAGGGGTGGCAGCTCAGCCCCAGCATTTTGGTGATGGGACTCGACTCTCCATCCTAG	GCTGGGGGACTCGGCCCTGTATCTCTGTGCCAGCAGCTGGACAGGGG-------TCAGCCCCAGCATTTTGGTGATGGGACTCGACTCTCCATCCTAG	tumor	ChILI_9
55805	0	TRBV6-2	TRBJ1-5	ASSYSRATGVKPQH	GCCAGCAGTTACTCCCGCGCGACAGGGGTAAAGCCCCAGCAT	TRBD1	33	77	0	110	3.221e-05	10397	1	1	1	NA	GCTCCCTCCCAAACATCTGTGTACTTCTGTGCCAGCAGTTACTCCCGCGCGACAGGGGTAAAGCCCCAGCATTTTGGTGATGGGACTCGACTCTCCATCCTAG	GCTCCCTCCCAAACATCTGTGTACTTCTGTGCCAGCAGTTACTC------GACAGGGG---AGCCCCAGCATTTTGGTGATGGGACTCGACTCTCCATCCTAG	tumor	ChILI_9
55806	0	TRBV29-1	TRBJ2-1	SVEVVHRFPYNEQF	AGCGTTGAAGTGGTCCATCGGTTCCCCTACAATGAGCAGTTC		36	73	0	109	3.192e-05	10424	1	NA	1	NA	GAGCCCTGAAGACAGCAGCATATATCTCTGCAGCGTTGAAGTGGTCCATCGGTTCCCCTACAATGAGCAGTTCTTCGGGCCAGGGACACGGCTCACCGTGCTAG	GAGCCCTGAAGACAGCAGCATATATCTCTGCAGCGTTGAAG---------------CCTACAATGAGCAGTTCTTCGGGCCAGGGACACGGCTCACCGTGCTAG	tumor	ChILI_9
55807	0	TRBV29-1	TRBJ2-1	SVSEGSEQF	AGCGTTTCTGAAGGAAGTGAGCAGTTC		49	60	0	109	3.192e-05	10424	1	NA	1	NA	GAGCCCTGAAGACAGCAGCATATATCTCTGCAGCGTTTCTGAAGGAAGTGAGCAGTTCTTCGGGCCAGGGACACGGCTCACCGTGCTAG	GAGCCCTGAAGACAGCAGCATATATCTCTGCAGCGTT-----------TGAGCAGTTCTTCGGGCCAGGGACACGGCTCACCGTGCTAG	tumor	ChILI_9
55808	0	TRBV4-2	TRBJ1-1	ASSPRVQRDRGVWTEAF	GCCAGCAGCCCACGAGTACAGAGGGACAGGGGTGTTTGGACTGAAGCTTTC	TRBD1	56	53	0	109	3.192e-05	10424	1	1	1	NA	GCAGCCAGAAGACTCGGCCCTGTATCTCTGTGCCAGCAGCCCACGAGTACAGAGGGACAGGGGTGTTTGGACTGAAGCTTTCTTTGGACAAGGCACCAGACTCACAGTTGTAG	GCAGCCAGAAGACTCGGCCCTGTATCTCTGTGCCAGCAGCC------------GGGACAGGGG-------ACTGAAGCTTTCTTTGGACAAGGCACCAGACTCACAGTTGTAG	tumor	ChILI_9
55809	0	TRBV4-2	TRBJ2-3	ASSQERGGLADTQY	GCCAGCAGCCAAGAACGAGGAGGTTTGGCAGATACGCAGTAT	TRBD2	80	29	0	109	3.192e-05	10424	1	2	1	NA	GCAGCCAGAAGACTCGGCCCTGTATCTCTGTGCCAGCAGCCAAGAACGAGGAGGTTTGGCAGATACGCAGTATTTTGGCCCAGGCACCCGGCTGACAGTGCTCG	GCAGCCAGAAGACTCGGCCCTGTATCTCTGTGCCAGCAGCCAAGA----GGAGG-----CAGATACGCAGTATTTTGGCCCAGGCACCCGGCTGACAGTGCTCG	tumor	ChILI_9
55810	0	TRBV4-3	TRBJ2-2	ASSQTGETGELF	GCCAGCAGCCAAACAGGGGAAACCGGGGAGCTGTTT	TRBD1	52	57	0	109	3.192e-05	10424	1	1	1	NA	GCAGCCAGAAGACTCGGCCCTGTATCTCTGCGCCAGCAGCCAAACAGGGGAAACCGGGGAGCTGTTTTTTGGAGAAGGCTCTAGGCTGACCGTACTGG	GCAGCCAGAAGACTCGGCCCTGTATCTCTGCGCCAGCAGCCAAACAGGGG--ACCGGGGAGCTGTTTTTTGGAGAAGGCTCTAGGCTGACCGTACTGG	tumor	ChILI_9
55811	0	TRBV4-3	TRBJ1-2	ASSQDRGTGGYT	GCCAGCAGCCAAGATCGGGGGACAGGAGGCTACACC	TRBD1	69	40	0	109	3.192e-05	10424	1	1	1	NA	GCAGCCAGAAGACTCGGCCCTGTATCTCTGCGCCAGCAGCCAAGATCGGGGGACAGGAGGCTACACCTTCGGTTCGGGGACCAGGTTAACCGTTGTAG	GCAGCCAGAAGACTCGGCCCTGTATCTCTGCGCCAGCAGCCAAGA----GGGACAGG-GGCTACACCTTCGGTTCGGGGACCAGGTTAACCGTTGTAG	tumor	ChILI_9
55812	0	TRBV4-3	TRBJ1-6	ASSPGHNNSPLH	GCCAGCAGCCCGGGACATAATAATTCACCCCTCCAC	TRBD1	64	45	0	109	3.192e-05	10424	1	1	1	NA	GCAGCCAGAAGACTCGGCCCTGTATCTCTGCGCCAGCAGCCCGGGACATAATAATTCACCCCTCCACTTTGGGAATGGGACCAGGCTCACTGTGACAG	GCAGCCAGAAGACTCGGCCCTGTATCTCTGCGCCAGCAGCC-GGGACA--ATAATTCACCCCTCCACTTTGGGAATGGGACCAGGCTCACTGTGACAG	tumor	ChILI_9
55813	0	TRBV9	TRBJ2-7	ASSVGHPSYEQY	GCCAGCAGCGTAGGTCACCCTTCCTACGAGCAGTAC		54	55	0.021	109	3.192e-05	10424	1	NA	1	NA	CTCTGGAGCTGTGGGACTCAGCTTTGTATTTCTGTGCCAGCAGCGTAGGTCACCCTTCCTACGAGCAGTACTTCGGCCCGGGCACCAGGCTCACGGTCACAG	CTCTGGAGCTGGGGGACTCAGCTTTGTATTTCTGTGCCAGCAGCGTAG--------TCCTACGAGCAGTACTTCGGGCCGGGCACCAGGCTCACGGTCACAG	tumor	ChILI_9
55814	0	TRBV11-3	TRBJ2-1	ASSVLGLAGYNEQF	GCCAGCAGCGTTCTAGGACTAGCGGGGTACAATGAGCAGTTC	TRBD2	78	31	0	109	3.192e-05	10424	1	1	1	NA	GCAGAGCTTGGGGACTCGGCCGTGTATCTCTGTGCCAGCAGCGTTCTAGGACTAGCGGGGTACAATGAGCAGTTCTTCGGGCCAGGGACACGGCTCACCGTGCTAG	GCAGAGCTTGGGGACTCGGCCGTGTATCTCTGTGCCAGCAGC------GGACTAGCGGGGTACAATGAGCAGTTCTTCGGGCCAGGGACACGGCTCACCGTGCTAG	tumor	ChILI_9
55815	0	TRBV11-2	TRBJ2-1	ASSPRGRGGLPEQF	GCCAGCAGCCCAAGGGGTCGGGGGGGCCTACCTGAGCAGTTC	TRBD2	52	57	0	109	3.192e-05	10424	1	1	1	NA	GCAAAGCTTGAGGACTCGGCCGTGTATCTCTGTGCCAGCAGCCCAAGGGGTCGGGGGGGCCTACCTGAGCAGTTCTTCGGGCCAGGGACACGGCTCACCGTGCTAG	GCAAAGCTTGAGGACTCGGCCGTGTATCTCTGTGCCAGCAGC---------CGGGGGGG------TGAGCAGTTCTTCGGGCCAGGGACACGGCTCACCGTGCTAG	tumor	ChILI_9
55816	0	TRBV5-6	TRBJ2-7	ASSSRIDEQY	GCCAGCAGTTCCCGTATCGACGAGCAGTAC	TRBD2	52	57	0	109	3.192e-05	10424	1	2	1	NA	GCTGGGGGACTCGGCCCTCTATCTCTGTGCCAGCAGTTCCCGTATCGACGAGCAGTACTTCGGGCCGGGCACCAGGCTCACGGTCACAG	GCTGGGGGACTCGGCCCTCTATCTCTGTGCCAGCAG-TCCCG-----ACGAGCAGTACTTCGGGCCGGGCACCAGGCTCACGGTCACAG	tumor	ChILI_9
55817	0	TRBV5-5	TRBJ2-7	ASSFTGTVTYEQY	GCCAGCAGCTTTACCGGGACGGTCACCTACGAGCAGTAC	TRBD1	64	45	0	109	3.192e-05	10424	1	1	1	NA	GAACGCCTTGTTGCTGGGGGACTCGGCCCTGTATCTCTGTGCCAGCAGCTTTACCGGGACGGTCACCTACGAGCAGTACTTCGGGCCGGGCACCAGGCTCACGGTCACAG	GAACGCCTTGTTGCTGGGGGACTCGGCCCTGTATCTCTGTGCCAGCAGCTT----GGGAC-----CCTACGAGCAGTACTTCGGGCCGGGCACCAGGCTCACGGTCACAG	tumor	ChILI_9
55818	0	TRBV18	TRBJ1-1	ASSPGLGMNTEAF	GCCAGCTCACCAGGGTTGGGCATGAACACTGAAGCTTTC	TRBD1	66	43	0	109	3.192e-05	10424	1	1	1	NA	CCAGCAGGTAGTGCGAGGAGATTCGGCAGCTTATTTCTGTGCCAGCTCACCAGGGTTGGGCATGAACACTGAAGCTTTCTTTGGACAAGGCACCAGACTCACAGTTGTAG	CCAGCAGGTAGTGCGAGGAGATTCGGCAGCTTATTTCTGTGCCAGCTCACCAGGG-------TGAACACTGAAGCTTTCTTTGGACAAGGCACCAGACTCACAGTTGTAG	tumor	ChILI_9
55819	0	TRBV6-2	TRBJ2-1	ASHQRGGRFYEQF	GCCAGCCACCAGCGGGGGGGCCGATTCTATGAGCAGTTC	TRBD2	17	92	0	109	3.192e-05	10424	1	1	1	NA	GCTCCCTCCCAAACATCTGTGTACTTCTGTGCCAGCCACCAGCGGGGGGGCCGATTCTATGAGCAGTTCTTCGGGCCAGGGACACGGCTCACCGTGCTAG	GCTCCCTCCCAAACATCTGTGTACTTCTGTGCCAGC----AGCGGGGGGG--------ATGAGCAGTTCTTCGGGCCAGGGACACGGCTCACCGTGCTAG	tumor	ChILI_9
55820	0	TRBV20-1	TRBJ1-6	SARRRGSYNSPLH	AGTGCTAGAAGGAGGGGATCCTATAATTCACCCCTCCAC	TRBD2	59	50	0	109	3.192e-05	10424	1	2	2	NA	GCCCATCCTGAAGACAGCAGCTTCTACATCTGCAGTGCTAGAAGGAGGGGATCCTATAATTCACCCCTCCACTTTGGGAACGGGACCAGGCTCACTGTGACAG	GCCCATCCTGAAGACAGCAGCTTCTACATCTGCAGTGCTAGA-GGAGGG--TCCTATAATTCACCCCTCCACTTTGGGAACGGGACCAGGCTCACTGTGACAG	tumor	ChILI_9
55821	0	TRBV20-1	TRBJ2-1	SVTKGRGRDEQF	AGTGTCACGAAGGGGCGGGGTAGGGATGAGCAGTTC	TRBD2	59	50	0	109	3.192e-05	10424	1	1	1	NA	GCCCATCCTGAAGACAGCAGCTTCTACATCTGCAGTGTCACGAAGGGGCGGGGTAGGGATGAGCAGTTCTTCGGGCCAGGGACACGGCTCACCGTGCTAG	GCCCATCCTGAAGACAGCAGCTTCTACATCTGCAGTG----------GCGGGG-----ATGAGCAGTTCTTCGGGCCAGGGACACGGCTCACCGTGCTAG	tumor	ChILI_9
55822	0	TRBV20-1	TRBJ2-3	SALTSGNTDTQY	AGTGCTCTGACTAGCGGGAACACAGATACGCAGTAT	TRBD2	56	53	0	109	3.192e-05	10424	1	2	1	NA	GCCCATCCTGAAGACAGCAGCTTCTACATCTGCAGTGCTCTGACTAGCGGGAACACAGATACGCAGTATTTTGGCCCAGGCACCCGGCTGACAGTGCTCG	GCCCATCCTGAAGACAGCAGCTTCTACATCTGCAGTGCT--GACTAGCGGGA-CACAGATACGCAGTATTTTGGCCCAGGCACCCGGCTGACAGTGCTCG	tumor	ChILI_9
55823	0	TRBV12-3	TRBJ2-7	ASSGRQGVSFGEQY	GCCAGCAGCGGTAGACAGGGGGTGAGTTTTGGCGAGCAGTAC	TRBD1	46	63	0	109	3.192e-05	10424	1	1	1	NA	CAGAACCCAGGGACTCAGCTGTGTACTTCTGTGCCAGCAGCGGTAGACAGGGGGTGAGTTTTGGCGAGCAGTACTTCGGGCCGGGCACCAGGCTCACGGTCACAG	CAGAACCCAGGGACTCAGCTGTGTACTTCTGTGCCAGCAG-----GACAGGGGG----------CGAGCAGTACTTCGGGCCGGGCACCAGGCTCACGGTCACAG	tumor	ChILI_9
55824	0	TRBV12-3	TRBJ2-3	ASTTFHTQY	GCCAGCACCACGTTCCACACGCAGTAT		47	62	0	109	3.192e-05	10424	1	NA	1	NA	CAGAACCCAGGGACTCAGCTGTGTACTTCTGTGCCAGCACCACGTTCCACACGCAGTATTTTGGCCCAGGCACCCGGCTGACAGTGCTCG	CAGAACCCAGGGACTCAGCTGTGTACTTCTGTGCCAGCA-----------ACGCAGTATTTTGGCCCAGGCACCCGGCTGACAGTGCTCG	tumor	ChILI_9
55825	0	TRBV3-1	TRBJ1-4	ASSSDRLNNEKLF	GCCAGCAGCTCTGACAGGTTAAACAATGAAAAACTGTTT	TRBD1	38	71	0	109	3.192e-05	10424	1	1	1	NA	GGAGCTTGGTGACTCTGCTGTGTATTTCTGTGCCAGCAGCTCTGACAGGTTAAACAATGAAAAACTGTTTTTTGGCAGTGGAACCCAGCTCTCTGTCTTGG	GGAGCTTGGTGACTCTGCTGTGTATTTCTGTGCCAGCAGC---GACAGG------AATGAAAAACTGTTTTTTGGCAGTGGAACCCAGCTCTCTGTCTTGG	tumor	ChILI_9
55826	0	TRBV15	TRBJ2-1	ATSRVQTSYNEQF	GCCACCAGCAGAGTCCAGACAAGCTACAATGAGCAGTTC		48	61	0	109	3.192e-05	10424	2	NA	1	NA	CACCAGGCCTGGGGGACGCAGCCATGTACCTGTGTGCCACCAGCAGAGTCCAGACAAGCTACAATGAGCAGTTCTTCGGGCCAGGGACACGGCTCACCGTGCTAG	CACCAGGCCTGGGGGACGCAGCCATGTACCTGTGTGCCACCAGC--------------CTACAATGAGCAGTTCTTCGGGCCAGGGACACGGCTCACCGTGCTAG	tumor	ChILI_9
55827	0	TRBV14	TRBJ1-6	ASSQRQAYNSPLH	GCCAGCAGCCAACGACAGGCCTATAATTCACCCCTCCAC	TRBD1	58	51	0	109	3.192e-05	10424	1	1	2	NA	GCAGAACTGGAGGATTCTGGAGTTTATTTCTGTGCCAGCAGCCAACGACAGGCCTATAATTCACCCCTCCACTTTGGGAACGGGACCAGGCTCACTGTGACAG	GCAGAACTGGAGGATTCTGGAGTTTATTTCTGTGCCAGCAGCCAA-GACAGGCCTATAATTCACCCCTCCACTTTGGGAACGGGACCAGGCTCACTGTGACAG	tumor	ChILI_9
55828	0	TRBV28	TRBJ2-7	ASSLWGAGSSYEQY	GCCAGCAGTTTATGGGGAGCGGGGAGCTCCTACGAGCAGTAC	TRBD2	63	46	0.02	109	3.192e-05	10424	1	1	1	NA	CCGCCAGCACCAACCAGACGTCTATGTACCTCTGTGCCAGCAGTTTATGGGGAGCGGGGAGCTCCTACGAGCAGTACTTCGGGCCGGGCACCAGGCTCACGGTCACAG	CCGCCAGCACCAACCAGACATCTATGTACCTCTGTGCCAGCAGTTTATG---AGCGGGG--CTCCTACGAGCAGTACTTCGGGCCGGGCACCAGGCTCACGGTCACAG	tumor	ChILI_9
55829	0	TRBV28	TRBJ1-5	ASSFMGQPQH	GCCAGCAGTTTTATGGGGCAGCCCCAGCAT	TRBD1	2	107	0.043	109	3.192e-05	10424	1	1	1	NA	CCGCCAGCACCAACCAGACGCCTATGTACCTCTGTGCCAGCAGTTTTATGGGGCAGCCCCAGCATTTTGGTGATGGGACTCGACTCTCCATCCTA	CCGCCAGCACCAACCAGACATCTATGTACCTCTGTGCCAGCAGTTT---GGGGCAGCCCCAGCATTTTGGTGATGGGACTCGACTCTCCATCCTA	tumor	ChILI_9
55830	0	TRBV27	TRBJ2-7	ASRVGFGGEQY	GCCAGCCGGGTGGGTTTCGGCGGCGAGCAGTAC		66	43	0	109	3.192e-05	10424	1	NA	1	NA	CGCCCAGCCCCAACCAGACCTCTCTGTACTTCTGTGCCAGCCGGGTGGGTTTCGGCGGCGAGCAGTACTTCGGGCCGGGCACCAGGCTCACGGTCACAG	CGCCCAGCCCCAACCAGACCTCTCTGTACTTCTGTGCCAGC-----------------CGAGCAGTACTTCGGGCCGGGCACCAGGCTCACGGTCACAG	tumor	ChILI_9
55831	0	TRBV6-5	TRBJ2-7	ASSSGQGAYEQY	GCCAGCAGTTCCGGACAGGGGGCCTACGAGCAGTAC	TRBD1	51	58	0.044	109	3.192e-05	10424	1	1	1	NA	CGGCTGCTCCCTCCCAGACATCCTTGTACTTCTGTGCCAGCAGTTCCGGACAGGGGGCCTACGAGCAGTACTTCGGGCCGGGCACCAGGCTCACGGTCACA	CGGCTGCTCCCTCCCAGACATCTGTGTACTTCTGTGCCAGCAGTT--GGACAGGGGGCCTACGAGCAGTACTTCGGGCCGGGCACCAGGCTCACGGTCACA	tumor	ChILI_9
55832	0	TRBV18	TRBJ2-4	ASSPRWTLSLAKNIQY	GCCAGCTCACCACGTTGGACACTTTCCCTAGCCAAAAACATTCAGTAC	TRBD1	59	50	0	109	3.192e-05	10424	1	1	1	NA	CCAGCAGGTAGTGCGAGGAGATTCGGCAGCTTATTTCTGTGCCAGCTCACCACGTTGGACACTTTCCCTAGCCAAAAACATTCAGTACTTCGGCGCCGGGACCCGGCTCTCAGTGCTGG	CCAGCAGGTAGTGCGAGGAGATTCGGCAGCTTATTTCTGTGCCAGCTCACCAC---GGACA--------AGCCAAAAACATTCAGTACTTCGGCGCCGGGACCCGGCTCTCAGTGCTGG	tumor	ChILI_9
55833	0	TRBV29-1	TRBJ2-1	SSLPIARQIYNEQF	AGCTCGCTCCCTATAGCCCGACAGATATACAATGAGCAGTTC	TRBD1	52	56	0	108	3.163e-05	10451	1	1	1	NA	GAGCCCTGAAGACAGCAGCATATATCTCTGCAGCTCGCTCCCTATAGCCCGACAGATATACAATGAGCAGTTCTTCGGGCCAGGGACACGGCTCACCGTGCTAG	GAGCCCTGAAGACAGCAGCATATATCTCTGCAGC----------------GACAG---TACAATGAGCAGTTCTTCGGGCCAGGGACACGGCTCACCGTGCTAG	tumor	ChILI_9
55834	0	TRBV29-1	TRBJ2-5	SVVGSGETQY	AGCGTCGTCGGGTCGGGGGAGACCCAGTAC	TRBD2	54	54	0	108	3.163e-05	10451	1	1	1	NA	GAGCCCTGAAGACAGCAGCATATATCTCTGCAGCGTCGTCGGGTCGGGGGAGACCCAGTACTTCGGGCCAGGCACGCGGCTCCTGGTGCTCG	GAGCCCTGAAGACAGCAGCATATATCTCTGCAGCGT--------CGGGGGAGACCCAGTACTTCGGGCCAGGCACGCGGCTCCTGGTGCTCG	tumor	ChILI_9
55835	0	TRBV6-1	TRBJ2-1	ASRPTAYNEQF	GCCAGCAGGCCGACTGCCTACAATGAGCAGTTC		49	59	0	108	3.163e-05	10451	1	NA	1	NA	GCTCCCTCCCAGACATCTGTGTACTTCTGTGCCAGCAGGCCGACTGCCTACAATGAGCAGTTCTTCGGGCCAGGGACACGGCTCACCGTGCTAG	GCTCCCTCCCAGACATCTGTGTACTTCTGTGCCAGCAG--------CCTACAATGAGCAGTTCTTCGGGCCAGGGACACGGCTCACCGTGCTAG	tumor	ChILI_9
55836	0	TRBV4-3	TRBJ2-5	ASSPIGGRSQETQY	GCCAGCAGCCCCATCGGAGGGAGATCCCAAGAGACCCAGTAC	TRBD2	66	42	0	108	3.163e-05	10451	1	2	1	NA	GCAGCCAGAAGACTCGGCCCTGTATCTCTGCGCCAGCAGCCCCATCGGAGGGAGATCCCAAGAGACCCAGTACTTCGGGCCAGGCACGCGGCTCCTGGTGCTCG	GCAGCCAGAAGACTCGGCCCTGTATCTCTGCGCCAGCAGCC-----GGAGGG-----CCAAGAGACCCAGTACTTCGGGCCAGGCACGCGGCTCCTGGTGCTCG	tumor	ChILI_9
55837	0	TRBV9	TRBJ2-7	ASSVGGSYEQY	GCCAGCAGCGTAGGTGGCAGCTACGAGCAGTAC		59	49	0	108	3.163e-05	10451	1	NA	1	NA	CTCTGGAGCTGGGGGACTCAGCTTTGTATTTCTGTGCCAGCAGCGTAGGTGGCAGCTACGAGCAGTACTTCGGGCCGGGCACCAGGCTCACGGTCACA	CTCTGGAGCTGGGGGACTCAGCTTTGTATTTCTGTGCCAGCAGCGTAG-------CTACGAGCAGTACTTCGGGCCGGGCACCAGGCTCACGGTCACA	tumor	ChILI_9
55838	0	TRBV19	TRBJ2-1	ASSPPGFYEQF	GCCAGTAGTCCCCCGGGGTTTTATGAGCAGTTC	TRBD2	77	31	0	108	3.163e-05	10451	1	1	1	NA	CGGCCCAAAAGAACCCGACAGCTTTCTATCTCTGTGCCAGTAGTCCCCCGGGGTTTTATGAGCAGTTCTTCGGGCCAGGGACACGGCTCACCGTGCTAG	CGGCCCAAAAGAACCCGACAGCTTTCTATCTCTGTGCCAGTAGT----CGGGG----ATGAGCAGTTCTTCGGGCCAGGGACACGGCTCACCGTGCTAG	tumor	ChILI_9
55839	0	TRBV18	TRBJ2-7	ASSPAAAYEQY	GCCAGTTCACCGGCGGCCGCCTACGAGCAGTAC		50	58	0.02	108	3.163e-05	10451	1	NA	1	NA	CCAGCAGGTAGTGCGAGGAGATTCGGCAGCTTATTTCTGTGCCAGTTCACCGGCGGCCGCCTACGAGCAGTACTTCGGGCCGGGCACCAGGCTCACGGTCACAG	CCAGCAGGTAGTGCGAGGAGATTCGGCAGCTTATTTCTGTGCCAGCTCACC--------CCTACGAGCAGTACTTCGGGCCGGGCACCAGGCTCACGGTCACAG	tumor	ChILI_9
55840	0	TRBV6-2	TRBJ2-1	ASIRDRGNEQF	GCCAGCATACGGGACAGGGGTAATGAGCAGTTC	TRBD1	37	71	0	108	3.163e-05	10451	1	1	1	NA	GCTCCCTCCCAAACATCTGTGTACTTCTGTGCCAGCATACGGGACAGGGGTAATGAGCAGTTCTTCGGGCCAGGGACACGGCTCACCGTGCTAG	GCTCCCTCCCAAACATCTGTGTACTTCTGTGCCAGCA---GGGACAGGGG-AATGAGCAGTTCTTCGGGCCAGGGACACGGCTCACCGTGCTAG	tumor	ChILI_9
55841	0	TRBV6-2	TRBJ2-1	ASYSYLQF	GCCAGTTATTCCTACCTACAGTTC		51	57	0	108	3.163e-05	10451	1	NA	1	NA	GCTCCCTCCCAAACATCTGTGTACTTCTGTGCCAGTTATTCCTACCTACAGTTCTTCGGGCCAGGGACACGGCTCACCGTGCTAG	GCTCCCTCCCAAACATCTGTGTACTTCTGTGCCAG-------------CAGTTCTTCGGGCCAGGGACACGGCTCACCGTGCTAG	tumor	ChILI_9
55842	0	TRBV20-1	TRBJ2-6	SAREPQISGANVLT	AGTGCTAGAGAGCCGCAGATCTCTGGGGCCAACGTCCTGACT		61	47	0	108	3.163e-05	10451	1	NA	1	NA	GCCCATCCTGAAGACAGCAGCTTCTACATCTGCAGTGCTAGAGAGCCGCAGATCTCTGGGGCCAACGTCCTGACTTTCGGGGCCGGCAGCAGGCTGACCGTGCTGG	GCCCATCCTGAAGACAGCAGCTTCTACATCTGCAGTGCTAGAGA---------CTCTGGGGCCAACGTCCTGACTTTCGGGGCCGGCAGCAGGCTGACCGTGCTGG	tumor	ChILI_9
55843	0	TRBV20-1	TRBJ2-1	SARIGLAGDNEQF	AGTGCTAGGATAGGACTAGCGGGGGACAATGAGCAGTTC	TRBD2	57	51	0	108	3.163e-05	10451	1	1	1	NA	GCCCATCCTGAAGACAGCAGCTTCTACATCTGCAGTGCTAGGATAGGACTAGCGGGGGACAATGAGCAGTTCTTCGGGCCAGGGACACGGCTCACCGTGCTAG	GCCCATCCTGAAGACAGCAGCTTCTACATCTGCAGTGCTAG----GGACTAGCGGGGGACAATGAGCAGTTCTTCGGGCCAGGGACACGGCTCACCGTGCTAG	tumor	ChILI_9
55844	0	TRBV20-1	TRBJ2-7	SARSTGFSYEQY	AGTGCTAGATCTACAGGGTTCTCCTACGAGCAGTAC	TRBD1	50	58	0.024	108	3.163e-05	10451	1	1	1	NA	GCCCATCCTGAAGACACCAGCTTCTACATCTGCAGTGCTAGATCTACAGGGTTCTCCTACGAGCAGTACTTCGGGCCGGGCACCAGGCTCACGGTCACA	GCCCATCCTGAAGACAGCAGCTTCTACATCTGCAGTGCTAGA---ACAGGG--CTCCTACGAGCAGTACTTCGGGCCGGGCACCAGGCTCACGGTCACA	tumor	ChILI_9
55845	0	TRBV3-1	TRBJ1-4	ASSQGEKLF	GCCAGCAGCCAAGGGGAAAAACTGTTT	TRBD1	64	44	0	108	3.163e-05	10451	1	1	1	NA	GGAGCTTGGTGACTCTGCTGTGTATTTCTGTGCCAGCAGCCAAGGGGAAAAACTGTTTTTTGGCAGTGGAACCCAGCTCTCTGTCTTGG	GGAGCTTGGTGACTCTGCTGTGTATTTCTGTGCCAGCAGCCAAGGGGAAAAACTGTTTTTTGGCAGTGGAACCCAGCTCTCTGTCTTGG	tumor	ChILI_9
55846	0	TRBV15	TRBJ2-1	ATSRDLAGSSSYNEQF	GCCACCAGCAGAGATCTAGCGGGGAGCTCCTCCTACAATGAGCAGTTC	TRBD2	49	59	0	108	3.163e-05	10451	2	1	1	NA	CACCAGGCCTGGGGGACGCAGCCATGTACCTGTGTGCCACCAGCAGAGATCTAGCGGGGAGCTCCTCCTACAATGAGCAGTTCTTCGGGCCAGGGACACGGCTCACCGTGCTAG	CACCAGGCCTGGGGGACGCAGCCATGTACCTGTGTGCCACCAGC------CTAGCGGGG-----CTCCTACAATGAGCAGTTCTTCGGGCCAGGGACACGGCTCACCGTGCTAG	tumor	ChILI_9
55847	0	TRBV14	TRBJ2-7	ASSQRLAGSLEQY	GCCAGCAGCCAACGACTAGCGGGATCACTCGAGCAGTAC	TRBD2	58	50	0	108	3.163e-05	10451	1	2	1	NA	GCAGAACTGGAGGATTCTGGAGTTTATTTCTGTGCCAGCAGCCAACGACTAGCGGGATCACTCGAGCAGTACTTCGGGCCGGGCACCAGGCTCACGGTCACAG	GCAGAACTGGAGGATTCTGGAGTTTATTTCTGTGCCAGCAGCCAA-GACTAGCGGGA-----CGAGCAGTACTTCGGGCCGGGCACCAGGCTCACGGTCACAG	tumor	ChILI_9
55848	0	TRBV14	TRBJ2-3	ASSQGGLGTDTQY	GCCAGCAGCCAAGGGGGGCTCGGCACAGATACGCAGTAT	TRBD1	56	52	0	108	3.163e-05	10451	1	1	1	NA	GCAGAACTGGAGGATTCTGGAGTTTATTTCTGTGCCAGCAGCCAAGGGGGGCTCGGCACAGATACGCAGTATTTTGGCCCAGGCACCCGGCTGACAGTGCTCG	GCAGAACTGGAGGATTCTGGAGTTTATTTCTGTGCCAGCAGCCAAGGGGGGC---GCACAGATACGCAGTATTTTGGCCCAGGCACCCGGCTGACAGTGCTCG	tumor	ChILI_9
55849	0	TRBV14	TRBJ2-7	ASSERTDSYEQY	GCCAGCAGCGAACGGACAGACTCCTACGAGCAGTAC	TRBD1	50	58	0	108	3.163e-05	10451	1	1	1	NA	GCAGAACTGGAGGATTCTGGAGTTTATTTCTGTGCCAGCAGCGAACGGACAGACTCCTACGAGCAGTACTTCGGGCCGGGCACCAGGCTCACGGTCACAG	GCAGAACTGGAGGATTCTGGAGTTTATTTCTGTGCCAGCAGC----GGACAG-CTCCTACGAGCAGTACTTCGGGCCGGGCACCAGGCTCACGGTCACAG	tumor	ChILI_9
55850	0	TRBV28	TRBJ2-7	ASSLAGGVEQY	GCCAGCAGCCTAGCGGGAGGAGTCGAGCAGTAC	TRBD2	60	48	0.023	108	3.163e-05	10451	1	2	1	NA	CCGCCAGCACCAACCAGACGTCTATGTACCTCTGTGCCAGCAGCCTAGCGGGAGGAGTCGAGCAGTACTTTGGGCCGGGCACCAGGCTCACGGTCACAG	CCGCCAGCACCAACCAGACATCTATGTACCTCTGTGCCAGCAG-CTAGCGGGAGG---CGAGCAGTACTTCGGGCCGGGCACCAGGCTCACGGTCACAG	tumor	ChILI_9
55851	0	TRBV7-2	TRBJ2-7	ASSLGGGSYEQY	GCCAGCAGCTTAGGAGGCGGATCCTACGAGCAGTAC	TRBD2	68	40	0	108	3.163e-05	10451	1	2	1	NA	CCAGCGCACACAGCAGGAGGACTCGGCCGTGTATCTCTGTGCCAGCAGCTTAGGAGGCGGATCCTACGAGCAGTACTTCGGGCCGGGCACCAGGCTCACGGTCACAG	CCAGCGCACACAGCAGGAGGACTCGGCCGTGTATCTCTGTGCCAGCAGCTTAGGAGG----TCCTACGAGCAGTACTTCGGGCCGGGCACCAGGCTCACGGTCACAG	tumor	ChILI_9
55852	0	TRBV7-3	TRBJ1-5	ASSLGAQH	GCCAGCAGCTTAGGGGCCCAGCAT	TRBD1	100	8	0	108	3.163e-05	10451	1	1	1	NA	CCAGCGCACAGAGCGGGGGGACTCAGCCGTGTATCTCTGTGCCAGCAGCTTAGGGGCCCAGCATTTTGGTGATGGGACTCGACTCTCCATCCTAG	CCAGCGCACAGAGCGGGGGGACTCAGCCGTGTATCTCTGTGCCAGCAGCTTAGGGGCCCAGCATTTTGGTGATGGGACTCGACTCTCCATCCTAG	tumor	ChILI_9
55853	0	TRBV29-1	TRBJ2-1	SVGPGGSYNEQF	AGCGTTGGACCGGGGGGCTCCTACAATGAGCAGTTC	TRBD2	54	53	0	107	3.133e-05	10471	1	1	1	NA	GAGCCCTGAAGACAGCAGCATATATCTCTGCAGCGTTGGACCGGGGGGCTCCTACAATGAGCAGTTCTTCGGGCCAGGGACACGGCTCACCGTGCTAG	GAGCCCTGAAGACAGCAGCATATATCTCTGCAGCGTTG---CGGGGGGCTCCTACAATGAGCAGTTCTTCGGGCCAGGGACACGGCTCACCGTGCTAG	tumor	ChILI_9
55854	0	TRBV29-1	TRBJ2-6	SVDYGANVLT	AGCGTTGATTACGGGGCCAACGTCCTGACT		49	58	0	107	3.133e-05	10471	1	NA	1	NA	GAGCCCTGAAGACAGCAGCATATATCTCTGCAGCGTTGATTACGGGGCCAACGTCCTGACTTTCGGGGCCGGCAGCAGGCTGACCGTGCTGG	GAGCCCTGAAGACAGCAGCATATATCTCTGCAGCGTTGA----GGGGCCAACGTCCTGACTTTCGGGGCCGGCAGCAGGCTGACCGTGCTGG	tumor	ChILI_9
55855	0	TRBV29-1	TRBJ2-1	SVARQGYEQF	AGCGTTGCCCGACAGGGCTATGAGCAGTTC	TRBD1	51	56	0.053	107	3.133e-05	10471	1	1	1	NA	GAGCCCTGAAGACAGCAGCCAATATCTCTGCAGCGTTGCCCGACAGGGCTATGAGCAGTTCTTCGGGCCAGGGACACGGCTCACCGTGCTA	GAGCCCTGAAGACAGCAGCATATATCTCTGCAGCGTTG---GACAGGG--ATGAGCAGTTCTTCGGGCCAGGGACACGGCTCACCGTGCTA	tumor	ChILI_9
55856	0	TRBV6-1	TRBJ2-7	ASSDPSSKQY	GCCAGCAGTGACCCCAGCTCTAAGCAGTAC		50	57	0	107	3.133e-05	10471	1	NA	1	NA	GCTCCCTCCCAGACATCTGTGTACTTCTGTGCCAGCAGTGACCCCAGCTCTAAGCAGTACTTCGGGCCGGGCACCAGGCTCACGGTCACAG	GCTCCCTCCCAGACATCTGTGTACTTCTGTGCCAGCAGTGA-----------AGCAGTACTTCGGGCCGGGCACCAGGCTCACGGTCACAG	tumor	ChILI_9
55857	0	TRBV4-3	TRBJ1-6	ASSQEGVRLYNSPLH	GCCAGCAGCCAAGAGGGGGTACGATTATATAATTCACCCCTCCAC	TRBD1	54	53	0	107	3.133e-05	10471	1	1	1	NA	GCAGCCAGAAGACTCGGCCCTGTATCTCTGCGCCAGCAGCCAAGAGGGGGTACGATTATATAATTCACCCCTCCACTTTGGGAATGGGACCAGGCTCACTGTGACAG	GCAGCCAGAAGACTCGGCCCTGTATCTCTGCGCCAGCAGCCAAGAGGGGG--------TATAATTCACCCCTCCACTTTGGGAATGGGACCAGGCTCACTGTGACAG	tumor	ChILI_9
55858	0	TRBV4-3	TRBJ2-3	ASSQDKGGWNTDTQY	GCCAGCAGCCAAGATAAGGGAGGGTGGAACACAGATACGCAGTAT	TRBD2	68	39	0	107	3.133e-05	10471	1	2	1	NA	GCAGCCAGAAGACTCGGCCCTGTATCTCTGCGCCAGCAGCCAAGATAAGGGAGGGTGGAACACAGATACGCAGTATTTTGGCCCAGGCACCCGGCTGACAGTGCTCG	GCAGCCAGAAGACTCGGCCCTGTATCTCTGCGCCAGCAGCCAAGA---GGGAGGG-----CACAGATACGCAGTATTTTGGCCCAGGCACCCGGCTGACAGTGCTCG	tumor	ChILI_9
55859	0	TRBV5-6	TRBJ2-4	ASSLGGPLAKNIQY	GCCAGCAGCTTAGGCGGGCCATTAGCCAAAAACATTCAGTAC	TRBD2	37	70	0	107	3.133e-05	10471	1	1	1	NA	GCTGGGGGACTCGGCCCTCTATCTCTGTGCCAGCAGCTTAGGCGGGCCATTAGCCAAAAACATTCAGTACTTCGGCGCCGGGACCCGGCTCTCAGTGCTGG	GCTGGGGGACTCGGCCCTCTATCTCTGTGCCAGCAGCTT--GCGGG-----AGCCAAAAACATTCAGTACTTCGGCGCCGGGACCCGGCTCTCAGTGCTGG	tumor	ChILI_9
55860	0	TRBV5-4	TRBJ2-7	ASSLGVAGSSYEQY	GCCAGCAGCTTGGGAGTAGCGGGAAGCTCCTACGAGCAGTAC	TRBD2	48	59	0.023	107	3.133e-05	10471	1	2	1	NA	GGAGCTGGACGACTCGGCCCTGTATCTCAGTGCCAGCAGCTTGGGAGTAGCGGGAAGCTCCTACGAGCAGTACTTCGGGCCGGGCACCAGGCTCACGGTCACAG	GGAGCTGGACGACTCGGCCCTGTATCTCTGTGCCAGCAGCTTGG---TAGCGGGA--CTCCTACGAGCAGTACTTCGGGCCGGGCACCAGGCTCACGGTCACAG	tumor	ChILI_9
55861	0	TRBV5-1	TRBJ1-6	ASSPDPGQGSSPLH	GCCAGCAGCCCAGATCCGGGACAGGGAAGTTCACCCCTCCAC	TRBD1	60	47	0	107	3.133e-05	10471	1	1	2	NA	GGAGCTGGGGGACTCGGCCCTTTATCTTTGCGCCAGCAGCCCAGATCCGGGACAGGGAAGTTCACCCCTCCACTTTGGGAACGGGACCAGGCTCACTGTGACAG	GGAGCTGGGGGACTCGGCCCTTTATCTTTGCGCCAGCAGC--------GGGACAGGG---TTCACCCCTCCACTTTGGGAACGGGACCAGGCTCACTGTGACAG	tumor	ChILI_9
55862	0	TRBV18	TRBJ2-1	ASSPLGGGSYNEQF	GCCAGCTCCCCCTTGGGCGGGGGCTCCTACAATGAGCAGTTC	TRBD2	82	25	0	107	3.133e-05	10471	1	1	1	NA	CCAGCAGGTAGTGCGAGGAGATTCGGCAGCTTATTTCTGTGCCAGCTCCCCCTTGGGCGGGGGCTCCTACAATGAGCAGTTCTTCGGGCCAGGGACACGGCTCACCGTGCTAG	CCAGCAGGTAGTGCGAGGAGATTCGGCAGCTTATTTCTGTGCCAGCTC--------GCGGGGGCTCCTACAATGAGCAGTTCTTCGGGCCAGGGACACGGCTCACCGTGCTAG	tumor	ChILI_9
55863	0	TRBV20-1	TRBJ2-1	SARPRLANEQF	AGTGCTAGACCTAGACTAGCAAACGAGCAGTTC	TRBD2	45	62	0	107	3.133e-05	10471	1	1	1	NA	GCCCATCCTGAAGACAGCAGCTTCTACATCTGCAGTGCTAGACCTAGACTAGCAAACGAGCAGTTCTTCGGGCCAGGGACACGGCTCACCGTGCTAG	GCCCATCCTGAAGACAGCAGCTTCTACATCTGCAGTGCTAGA----GACTAGC----GAGCAGTTCTTCGGGCCAGGGACACGGCTCACCGTGCTAG	tumor	ChILI_9
55864	0	TRBV12-3	TRBJ2-7	ASSLGASRDYEQY	GCCAGCAGTTTAGGGGCCTCAAGGGATTACGAGCAGTAC	TRBD1	43	64	0	107	3.133e-05	10471	1	1	1	NA	CAGAACCCAGGGACTCAGCTGTGTACTTCTGTGCCAGCAGTTTAGGGGCCTCAAGGGATTACGAGCAGTACTTCGGGCCGGGCACCAGGCTCACGGTCACAG	CAGAACCCAGGGACTCAGCTGTGTACTTCTGTGCCAGCAGTTTAGGGGC----------TACGAGCAGTACTTCGGGCCGGGCACCAGGCTCACGGTCACAG	tumor	ChILI_9
55865	0	TRBV12-3	TRBJ1-1	ASSLTGTGITEAF	GCCAGCAGTTTGACCGGGACAGGGATCACTGAAGCTTTC	TRBD1	64	43	0	107	3.133e-05	10471	1	1	1	NA	CAGAACCCAGGGACTCAGCTGTGTACTTCTGTGCCAGCAGTTTGACCGGGACAGGGATCACTGAAGCTTTCTTTGGACAAGGCACCAGACTCACAGTTGTAG	CAGAACCCAGGGACTCAGCTGTGTACTTCTGTGCCAGCAGTTT----GGGACAGGG--CACTGAAGCTTTCTTTGGACAAGGCACCAGACTCACAGTTGTAG	tumor	ChILI_9
55866	0	TRBV3-1	TRBJ2-5	ASSPGGPGQGWETQY	GCCAGCAGCCCCGGGGGCCCGGGACAAGGTTGGGAGACCCAGTAC	TRBD1	89	18	0	107	3.133e-05	10471	1	1	1	NA	GGAGCTTGGTGACTCTGCTGTGTATTTCTGTGCCAGCAGCCCCGGGGGCCCGGGACAAGGTTGGGAGACCCAGTACTTCGGGCCAGGCACGCGGCTCCTGGTGCTCG	GGAGCTTGGTGACTCTGCTGTGTATTTCTGTGCCAGCAGCC--GGGGGC---------------GAGACCCAGTACTTCGGGCCAGGCACGCGGCTCCTGGTGCTCG	tumor	ChILI_9
55867	0	TRBV7-9	TRBJ2-1	ASSQGALLGQF	GCCAGTTCACAGGGGGCGCTCTTGGGGCAGTTC	TRBD1	53	54	0.022	107	3.133e-05	10471	1	1	1	NA	CCAGCGCACAGAGCAGGGGGACCCGGCCATGTATCTCTGTGCCAGTTCACAGGGGGCGCTCTTGGGGCAGTTCTTCGGGCCAGGGACACGGCTCACCGTGCTAG	CCAGCGCACAGAGCAGGGGGACTCGGCCATGTATCTCTGTGCCAG---ACAGGGGGC---------GCAGTTCTTCGGGCCAGGGACACGGCTCACCGTGCTAG	tumor	ChILI_9
55868	0	TRBV28	TRBJ2-7	ASKDPWVTPSSSSYEQY	GCCAGCAAGGATCCATGGGTGACCCCTTCTTCGAGCTCCTACGAGCAGTAC	TRBD1	73	34	0.024	107	3.133e-05	10471	1	1	1	NA	CCGCCAGCACCAACCAGACGTCTATGTACCTCTGTGCCAGCAAGGATCCATGGGTGACCCCTTCTTCGAGCTCCTACGAGCAGTACTTCGGGCCGGGCACCAGGCTCACGGTCACAG	CCGCCAGCACCAACCAGACATCTATGTACCTCTGTGCCAGCA---------------CCCCT--------CTCCTACGAGCAGTACTTCGGGCCGGGCACCAGGCTCACGGTCACAG	tumor	ChILI_9
55869	0	TRBV28	TRBJ1-4	ASSFRDTRPATNEKLF	GCCAGCAGTTTCCGGGACACTCGACCCGCAACTAATGAAAAACTGTTT	TRBD1	18	89	0.022	107	3.133e-05	10471	1	1	1	NA	CCGCCAGCACCAACCAGACGTCTATGTACCTCTGTGCCAGCAGTTTCCGGGACACTCGACCCGCAACTAATGAAAAACTGTTTTTTGGCAGTGGAACCCAGCTCTCTGTCTTGG	CCGCCAGCACCAACCAGACATCTATGTACCTCTGTGCCAGCAGTTT--GGGACA---------CAACTAATGAAAAACTGTTTTTTGGCAGTGGAACCCAGCTCTCTGTCTTGG	tumor	ChILI_9
55870	0	TRBV28	TRBJ2-7	ASSLLATPDPYEQY	GCCAGCAGTTTACTAGCAACCCCGGACCCATACGAGCAGTAC	TRBD2	73	34	0.021	107	3.133e-05	10471	1	1	1	NA	CCGCCAGCACCAACCAGACGTCTATGTACCTCTGTGCCAGCAGTTTACTAGCAACCCCGGACCCATACGAGCAGTACTTCGGGCCGGGCACCAGGCTCACGGTCACAG	CCGCCAGCACCAACCAGACATCTATGTACCTCTGTGCCAGCAGTTTACTAGC-------------TACGAGCAGTACTTCGGGCCGGGCACCAGGCTCACGGTCACAG	tumor	ChILI_9
55871	0	TRBV28	TRBJ2-7	ASSRGGSSSYEQY	GCCAGCAGTCGGGGAGGGAGTTCCTCCTACGAGCAGTAC	TRBD2	62	45	0.045	107	3.133e-05	10471	1	2	1	NA	CCGCCAGCACCAACCAGACGTCTATGTATCTCTGTGCCAGCAGTCGGGGAGGGAGTTCCTCCTACGAGCAGTACTTCGGGCCGGGCACCAGGCTCACGGTCACAG	CCGCCAGCACCAACCAGACATCTATGTACCTCTGTGCCAGCAGT--GGGAGGG-----CTCCTACGAGCAGTACTTCGGGCCGGGCACCAGGCTCACGGTCACAG	tumor	ChILI_9
55872	0	TRBV28	TRBJ2-7	ASSLIRAVRYEQY	GCTAGCAGTTTAATCAGAGCGGTCCGCTACGAGCAGTAC	TRBD2	54	53	0.043	107	3.133e-05	10471	1	1	1	NA	CCGCCAGCACCAACCAGACGTCTATGTACCTCTGTGCTAGCAGTTTAATCAGAGCGGTCCGCTACGAGCAGTACTTCGGGCCGGGCACCAGGCTCACGGTCACAG	CCGCCAGCACCAACCAGACATCTATGTACCTCTGTGCCAGCAGTTTA-----AGCGG----CTACGAGCAGTACTTCGGGCCGGGCACCAGGCTCACGGTCACAG	tumor	ChILI_9
55873	0	TRBV28	TRBJ1-2	ASSSGTGWGYT	GCCAGCAGTTCGGGGACAGGATGGGGCTACACC	TRBD1	78	29	0.022	107	3.133e-05	10471	1	1	1	NA	CCGCCAGCACCAACCAGACGTCTATGTACCTCTGTGCCAGCAGTTCGGGGACAGGATGGGGCTACACCTTCGGTTCGGGGACCAGGTTAACCGTTGTAG	CCGCCAGCACCAACCAGACATCTATGTACCTCTGTGCCAGCAGTT--GGGACAGG----GGCTACACCTTCGGTTCGGGGACCAGGTTAACCGTTGTAG	tumor	ChILI_9
55874	0	TRBV28	TRBJ2-7	ASSFLKWGEQY	GCCAGCAGTTTCCTCAAATGGGGCGAGCAGTAC	TRBD1	63	44	0.022	107	3.133e-05	10471	1	1	1	NA	CCGCCAGCACCAACCAGACGTCTATGTACCTCTGTGCCAGCAGTTTCCTCAAATGGGGCGAGCAGTACTTCGGGCCGGGCACCAGGCTCACGGTCACAG	CCGCCAGCACCAACCAGACATCTATGTACCTCTGTGCCAGCAGTTT--------GGGGCGAGCAGTACTTCGGGCCGGGCACCAGGCTCACGGTCACAG	tumor	ChILI_9
55875	0	TRBV4-1	TRBJ2-1	ASSSQGKSSYNEQF	GCCAGCAGCTCCCAGGGAAAGAGCTCCTACAATGAGCAGTTC	TRBD1	50	57	0	107	3.133e-05	10471	1	1	1	NA	GCAGCCAGAAGACTCAGCCCTGTATCTCTGCGCCAGCAGCTCCCAGGGAAAGAGCTCCTACAATGAGCAGTTCTTCGGGCCAGGGACACGGCTCACCGTGCTAG	GCAGCCAGAAGACTCAGCCCTGTATCTCTGCGCCAGCAGC---CAGGG------CTCCTACAATGAGCAGTTCTTCGGGCCAGGGACACGGCTCACCGTGCTAG	tumor	ChILI_9
55876	0	TRBV29-1	TRBJ2-6	SVWAGLSGANVLT	AGCGTTTGGGCGGGGTTGAGTGGGGCCAACGTCCTGACT	TRBD2	47	59	0	106	3.104e-05	10494	1	1	1	NA	GAGCCCTGAAGACAGCAGCATATATCTCTGCAGCGTTTGGGCGGGGTTGAGTGGGGCCAACGTCCTGACTTTCGGGGCCGGCAGCAGGCTGACCGTGCTGG	GAGCCCTGAAGACAGCAGCATATATCTCTGCAGCGTT---GCGGGG-----TGGGGCCAACGTCCTGACTTTCGGGGCCGGCAGCAGGCTGACCGTGCTGG	tumor	ChILI_9
55877	0	TRBV29-1	TRBJ2-1	SVEEKALSEF	AGCGTTGAAGAAAAGGCTCTATCGGAGTTC		57	49	0	106	3.104e-05	10494	1	NA	1	NA	GAGCCCTGAAGACAGCAGCATATATCTCTGCAGCGTTGAAGAAAAGGCTCTATCGGAGTTCTTCGGGCCAGGGACACGGCTCACCGTGCTAG	GAGCCCTGAAGACAGCAGCATATATCTCTGCAGCGTTGAAGA--------------AGTTCTTCGGGCCAGGGACACGGCTCACCGTGCTAG	tumor	ChILI_9
55878	0	TRBV4-2	TRBJ1-2	ASSQRTGEDYT	GCCAGCAGCCAACGGACAGGGGAGGACTACACC	TRBD1	76	30	0	106	3.104e-05	10494	1	1	1	NA	GCAGCCAGAAGACTCGGCCCTGTATCTCTGTGCCAGCAGCCAACGGACAGGGGAGGACTACACCTTCGGTTCGGGGACCAGGTTAACCGTTGTAG	GCAGCCAGAAGACTCGGCCCTGTATCTCTGTGCCAGCAGCCAA-GGACAGGGG----CTACACCTTCGGTTCGGGGACCAGGTTAACCGTTGTAG	tumor	ChILI_9
55879	0	TRBV4-3	TRBJ2-3	ASSQLQTSESTDTQY	GCCAGCAGCCAACTTCAGACTAGCGAGAGCACAGATACGCAGTAT	TRBD2	56	50	0	106	3.104e-05	10494	1	1	1	NA	GCAGCCAGAAGACTCGGCCCTGTATCTCTGCGCCAGCAGCCAACTTCAGACTAGCGAGAGCACAGATACGCAGTATTTTGGCCCAGGCACCCGGCTGACAGTGCTCG	GCAGCCAGAAGACTCGGCCCTGTATCTCTGCGCCAGCAGCCAA-----GACTAGCG--AGCACAGATACGCAGTATTTTGGCCCAGGCACCCGGCTGACAGTGCTCG	tumor	ChILI_9
55880	0	TRBV4-3	TRBJ1-1	ASSQSTGRDTEAF	GCCAGCAGCCAATCGACCGGGCGGGACACTGAAGCTTTC	TRBD1	70	36	0	106	3.104e-05	10494	1	1	1	NA	GCAGCCAGAAGACTCGGCCCTGTATCTCTGCGCCAGCAGCCAATCGACCGGGCGGGACACTGAAGCTTTCTTTGGACAAGGCACCAGACTCACAGTTGTAG	GCAGCCAGAAGACTCGGCCCTGTATCTCTGCGCCAGCAGCCAA----------GGGACACTGAAGCTTTCTTTGGACAAGGCACCAGACTCACAGTTGTAG	tumor	ChILI_9
55881	0	TRBV4-3	TRBJ1-4	ASKDRLATNEKLF	GCCAGCAAGGACAGGCTTGCAACTAATGAAAAACTGTTT	TRBD1	52	54	0	106	3.104e-05	10494	1	1	1	NA	GCAGCCAGAAGACTCGGCCCTGTATCTCTGCGCCAGCAAGGACAGGCTTGCAACTAATGAAAAACTGTTTTTTGGCAGTGGAACCCAGCTCTCTGTCTTGG	GCAGCCAGAAGACTCGGCCCTGTATCTCTGCGCCAGCA-GGACAGG----CAACTAATGAAAAACTGTTTTTTGGCAGTGGAACCCAGCTCTCTGTCTTGG	tumor	ChILI_9
55882	0	TRBV9	TRBJ2-1	ASSENSGTGTFNEQF	GCCAGCAGCGAAAACTCCGGGACAGGGACGTTCAATGAGCAGTTC	TRBD1	55	51	0	106	3.104e-05	10494	1	1	1	NA	CTCTGGAGCTGGGGGACTCAGCTTTGTATTTCTGTGCCAGCAGCGAAAACTCCGGGACAGGGACGTTCAATGAGCAGTTCTTCGGGCCAGGGACACGGCTCACCGTGCTAG	CTCTGGAGCTGGGGGACTCAGCTTTGTATTTCTGTGCCAGCAGCG--------GGGACAGGG-----CAATGAGCAGTTCTTCGGGCCAGGGACACGGCTCACCGTGCTAG	tumor	ChILI_9
55883	0	TRBV9	TRBJ2-1	ASSVGSHSYNEQF	GCCAGCAGCGTGGGTAGCCACTCCTACAATGAGCAGTTC		58	48	0	106	3.104e-05	10494	1	NA	1	NA	CTCTGGAGCTGGGGGACTCAGCTTTGTATTTCTGTGCCAGCAGCGTGGGTAGCCACTCCTACAATGAGCAGTTCTTCGGGCCAGGGACACGGCTCACCGTGCTAG	CTCTGGAGCTGGGGGACTCAGCTTTGTATTTCTGTGCCAGCAGCGT---------CTCCTACAATGAGCAGTTCTTCGGGCCAGGGACACGGCTCACCGTGCTAG	tumor	ChILI_9
55884	0	TRBV6-5	TRBJ2-1	ASSYSPTLSSYNEQF	GCCAGCAGTTACTCCCCGACACTTAGCTCCTACAATGAGCAGTTC		72	34	0	106	3.104e-05	10494	1	NA	1	NA	CGGCTGCTCCCTCCCAGACATCTGTGTACTTCTGTGCCAGCAGTTACTCCCCGACACTTAGCTCCTACAATGAGCAGTTCTTCGGGCCAGGGACACGGCTCACCGTGCTA	CGGCTGCTCCCTCCCAGACATCTGTGTACTTCTGTGCCAGCAGTTACTC------------CTCCTACAATGAGCAGTTCTTCGGGCCAGGGACACGGCTCACCGTGCTA	tumor	ChILI_9
55885	0	TRBV7-2	TRBJ2-1	ASSLEGLSSGGAVFNEQF	GCCAGCAGCTTAGAGGGCCTCAGTAGCGGGGGGGCCGTGTTTAATGAGCAGTTC	TRBD2	52	54	0	106	3.104e-05	10494	1	1	1	NA	CCAGCGCACACAGCAGGAGGACTCGGCCGTGTATCTCTGTGCCAGCAGCTTAGAGGGCCTCAGTAGCGGGGGGGCCGTGTTTAATGAGCAGTTCTTCGGGCCAGGGACACGGCTCACCGTGCTAG	CCAGCGCACACAGCAGGAGGACTCGGCCGTGTATCTCTGTGCCAGCAGCTTAG----------TAGCGGGGGGG--------AATGAGCAGTTCTTCGGGCCAGGGACACGGCTCACCGTGCTAG	tumor	ChILI_9
55886	0	TRBV7-2	TRBJ2-3	ASSWRLQGTGTDTQY	GCCAGCAGCTGGAGACTACAGGGGACTGGGACAGATACGCAGTAT	TRBD1	76	30	0.02	106	3.104e-05	10494	1	1	1	NA	CCAGCGCACACAGCAGGAGGACTCGGCCGTGTATCTCTCTGCCAGCAGCTGGAGACTACAGGGGACTGGGACAGATACGCAGTATTTTGGCCCAGGCACCCGGCTGACAGTGCTCG	CCAGCGCACACAGCAGGAGGACTCGGCCGTGTATCTCTGTGCCAGCAGCT-------ACAGGGG------ACAGATACGCAGTATTTTGGCCCAGGCACCCGGCTGACAGTGCTCG	tumor	ChILI_9
55887	0	TRBV11-2	TRBJ2-1	ASSLRDIPQGDEQF	GCCAGCAGCTTGCGAGACATTCCTCAAGGGGATGAGCAGTTC	TRBD1	46	60	0	106	3.104e-05	10494	1	1	1	NA	AAGCTTGAGGACTCGGCCGTGTATCTCTGTGCCAGCAGCTTGCGAGACATTCCTCAAGGGGATGAGCAGTTCTTCGGGCCAGGGACACGGCTCACCGTGCTAG	AAGCTTGAGGACTCGGCCGTGTATCTCTGTGCCAGCAGCTT---------------AGGGGATGAGCAGTTCTTCGGGCCAGGGACACGGCTCACCGTGCTAG	tumor	ChILI_9
55888	0	TRBV7-6	TRBJ2-7	ASSSPSYEQY	GCCAGCAGCTCCCCATCCTACGAGCAGTAC	TRBD2	64	42	0	106	3.104e-05	10494	1	2	1	NA	CCAGCGCACAGAGCAGCGGGACTCGGCCATGTATCGCTGTGCCAGCAGCTCCCCATCCTACGAGCAGTACTTCGGGCCGGGCACCAGGCTCACGGTCACAG	CCAGCGCACAGAGCAGCGGGACTCGGCCATGTATCGCTGTGCCAGCAGCTCCC--TCCTACGAGCAGTACTTCGGGCCGGGCACCAGGCTCACGGTCACAG	tumor	ChILI_9
55889	0	TRBV5-4	TRBJ2-7	ASSLGLAGREQY	GCCAGCAGCTTGGGACTAGCGGGAAGGGAGCAGTAC	TRBD2	45	61	0	106	3.104e-05	10494	1	2	1	NA	GGAGCTGGACGACTCGGCCCTGTATCTCTGTGCCAGCAGCTTGGGACTAGCGGGAAGGGAGCAGTACTTCGGGCCGGGCACCAGGCTCACGGTCACAG	GGAGCTGGACGACTCGGCCCTGTATCTCTGTGCCAGCAGCTTGGGACTAGCGGGA---GAGCAGTACTTCGGGCCGGGCACCAGGCTCACGGTCACAG	tumor	ChILI_9
55890	0	TRBV5-1	TRBJ2-5	ASSLEETQY	GCCAGCAGCCTGGAAGAGACCCAGTAC		61	45	0	106	3.104e-05	10494	1	NA	1	NA	GGAGCTGGGGGACTCGGCCCTTTATCTTTGCGCCAGCAGCCTGGAAGAGACCCAGTACTTCGGGCCAGGCACGCGGCTCCTGGTGCTCG	GGAGCTGGGGGACTCGGCCCTTTATCTTTGCGCCAGCAGC----AAGAGACCCAGTACTTCGGGCCAGGCACGCGGCTCCTGGTGCTCG	tumor	ChILI_9
55891	0	TRBV20-1	TRBJ2-5	SARALGAIGTQY	AGTGCTAGAGCTTTGGGGGCCATTGGGACCCAGTAC	TRBD1	54	52	0	106	3.104e-05	10494	1	1	1	NA	GCCCATCCTGAAGACAGCAGCTTCTACATCTGCAGTGCTAGAGCTTTGGGGGCCATTGGGACCCAGTACTTCGGGCCAGGCACGCGGCTCCTGGTGCTCG	GCCCATCCTGAAGACAGCAGCTTCTACATCTGCAGTGCTAGAG----GGGGGC------GACCCAGTACTTCGGGCCAGGCACGCGGCTCCTGGTGCTCG	tumor	ChILI_9
55892	0	TRBV20-1	TRBJ2-7	SAMEGYEQY	AGTGCTATGGAGGGCTACGAGCAGTAC	TRBD2	48	58	0	106	3.104e-05	10494	1	2	1	NA	GCCCATCCTGAAGACAGCAGCTTCTACATCTGCAGTGCTATGGAGGGCTACGAGCAGTACTTCGGGCCGGGCACCAGGCTCACGGTCACAG	GCCCATCCTGAAGACAGCAGCTTCTACATCTGCAGTGCTA-GGAGGGCTACGAGCAGTACTTCGGGCCGGGCACCAGGCTCACGGTCACAG	tumor	ChILI_9
55893	0	TRBV12-3	TRBJ2-1	ASSFDQPGDSRQF	GCCAGCAGTTTTGACCAGCCTGGAGACAGTCGGCAGTTC	TRBD1	49	57	0	106	3.104e-05	10494	1	1	1	NA	CAGAACCCAGGGACTCAGCTGTGTACTTCTGTGCCAGCAGTTTTGACCAGCCTGGAGACAGTCGGCAGTTCTTCGGGCCAGGGACACGGCTCACCGTGCTAG	CAGAACCCAGGGACTCAGCTGTGTACTTCTGTGCCAGCAGTTT-------------GACAG---GCAGTTCTTCGGGCCAGGGACACGGCTCACCGTGCTAG	tumor	ChILI_9
55894	0	TRBV12-3	TRBJ1-1	ASSLLQGDPEAF	GCCAGCAGTCTTCTACAGGGTGACCCTGAAGCTTTC	TRBD1	63	43	0	106	3.104e-05	10494	1	1	1	NA	CAGAACCCAGGGACTCAGCTGTGTACTTCTGTGCCAGCAGTCTTCTACAGGGTGACCCTGAAGCTTTCTTTGGACAAGGCACCAGACTCACAGTTGTAG	CAGAACCCAGGGACTCAGCTGTGTACTTCTGTGCCAGCAGT-----ACAGGG-----CTGAAGCTTTCTTTGGACAAGGCACCAGACTCACAGTTGTAG	tumor	ChILI_9
55895	0	TRBV12-3	TRBJ2-1	ASRGLYNEQF	GCCAGCAGGGGACTTTACAATGAGCAGTTC	TRBD1	48	58	0	106	3.104e-05	10494	1	1	1	NA	CAGAACCCAGGGACTCAGCTGTGTACTTCTGTGCCAGCAGGGGACTTTACAATGAGCAGTTCTTCGGGCCAGGGACACGGCTCACCGTGCTAG	CAGAACCCAGGGACTCAGCTGTGTACTTCTGTGCCAGCAGGGG----TACAATGAGCAGTTCTTCGGGCCAGGGACACGGCTCACCGTGCTAG	tumor	ChILI_9
55896	0	TRBV3-1	TRBJ2-7	ASSQILNYEQY	GCCAGCAGCCAAATCCTAAACTACGAGCAGTAC		58	48	0	106	3.104e-05	10494	1	NA	1	NA	GGAGCTTGGTGACTCTGCTGTGTATTTCTGTGCCAGCAGCCAAATCCTAAACTACGAGCAGTACTTCGGGCCGGGCACCAGGCTCACGGTCACAG	GGAGCTTGGTGACTCTGCTGTGTATTTCTGTGCCAGCAGCCAA--------CTACGAGCAGTACTTCGGGCCGGGCACCAGGCTCACGGTCACAG	tumor	ChILI_9
55897	0	TRBV15	TRBJ2-5	ATSRPGQETQY	GCCACCAGCAGACCGGGGCAAGAGACCCAGTAC	TRBD1	57	49	0.023	106	3.104e-05	10494	2	1	1	NA	CACCAGGCCTGGGGGACGCAGCCATGTACCTGTTTGCCACCAGCAGACCGGGGCAAGAGACCCAGTACTTCGGGCCAGGCACGCGGCTCCTGGTGCTC	CACCAGGCCTGGGGGACGCAGCCATGTACCTGTGTGCCACCAGC-----GGGGCAAGAGACCCAGTACTTCGGGCCAGGCACGCGGCTCCTGGTGCTC	tumor	ChILI_9
55898	0	TRBV6-7	TRBJ2-5	AKRSTERGTVQETQY	GCCAAACGCTCCACTGAGCGGGGGACTGTCCAAGAGACCCAGTAC	TRBD2	45	61	0	106	3.104e-05	10494	1	1	1	NA	GCTCCCTCTCAGACTTCTGTTTACTTCTGTGCCAAACGCTCCACTGAGCGGGGGACTGTCCAAGAGACCCAGTACTTCGGGCCAGGCACGCGGCTCCTGGTGCTCG	GCTCCCTCTCAGACTTCTGTTTACTTCTGTGCCA------------AGCGGGGG-----CCAAGAGACCCAGTACTTCGGGCCAGGCACGCGGCTCCTGGTGCTCG	tumor	ChILI_9
55899	0	TRBV14	TRBJ2-1	ASSQPYNEQF	GCCAGCAGCCAACCCTACAATGAGCAGTTC		63	43	0	106	3.104e-05	10494	1	NA	1	NA	GCAGAACTGGAGGATTCTGGAGTTTATTTCTGTGCCAGCAGCCAACCCTACAATGAGCAGTTCTTCGGGCCAGGGACACGGCTCACCGTGCTAG	GCAGAACTGGAGGATTCTGGAGTTTATTTCTGTGCCAGCAGCCAA-CCTACAATGAGCAGTTCTTCGGGCCAGGGACACGGCTCACCGTGCTAG	tumor	ChILI_9
55900	0	TRBV28	TRBJ2-7	ASRPHRGDHEQY	GCCAGCAGACCCCACAGGGGCGACCACGAGCAGTAC	TRBD1	64	42	0.023	106	3.104e-05	10494	1	1	1	NA	CCGCCAGCACCAACCAGACGTCTATGTACCTCTGTGCCAGCAGACCCCACAGGGGCGACCACGAGCAGTACTTCGGGCCGGGCACCAGGCTCACGGTCACAG	CCGCCAGCACCAACCAGACATCTATGTACCTCTGTGCCAGCAG-----ACAGGGG-----ACGAGCAGTACTTCGGGCCGGGCACCAGGCTCACGGTCACAG	tumor	ChILI_9
55901	0	TRBV28	TRBJ2-7	ASSRYTNYEQY	GCCAGCAGTAGATACACGAACTACGAGCAGTAC		61	45	0.023	106	3.104e-05	10494	1	NA	1	NA	CCGCCAGCACCAACCAGACGTCTATGTACCTCTGTGCCAGCAGTAGATACACGAACTACGAGCAGTACTTCGGGCCGGGCACCAGGCTCACGGTCACAG	CCGCCAGCACCAACCAGACATCTATGTACCTCTGTGCCAGCAGT-----------CTACGAGCAGTACTTCGGGCCGGGCACCAGGCTCACGGTCACAG	tumor	ChILI_9
55902	0	TRBV25-1	TRBJ2-1	ATRFRAGKSYEQF	GCCACCAGGTTCAGGGCAGGGAAGAGCTATGAGCAGTTC	TRBD1	66	40	0	106	3.104e-05	10494	1	1	1	NA	GCCAGGCCCTCACATACCTCTCAGTACCTCTGTGCCACCAGGTTCAGGGCAGGGAAGAGCTATGAGCAGTTCTTCGGGCCAGGGACACGGCTCACCGTGCTAG	GCCAGGCCCTCACATACCTCTCAGTACCTCTGTGCCA------------CAGGG-------ATGAGCAGTTCTTCGGGCCAGGGACACGGCTCACCGTGCTAG	tumor	ChILI_9
55903	0	TRBV11-2	TRBJ2-3	ASSSRTDTQY	GCCAGCAGCTCCCGCACAGATACGCAGTAT		31	75	0	106	3.104e-05	10494	1	NA	1	NA	GCAAAGCTTGAGGACTCGGCCGTGTATCTCTGTGCCAGCAGCTCCCGCACAGATACGCAGTATTTTGGCCCAGGCACCCGGCTGACAGTGCTCG	GCAAAGCTTGAGGACTCGGCCGTGTATCTCTGTGCCAGCAGCT---GCACAGATACGCAGTATTTTGGCCCAGGCACCCGGCTGACAGTGCTCG	tumor	ChILI_9
55904	0	TRBV6-1	TRBJ2-7	ATSTLALDEQY	GCCACCAGCACCCTGGCCTTGGACGAGCAGTAC	TRBD1	49	56	0	105	3.075e-05	10522	1	1	1	NA	CCTCCCAGACATCTGTGTACTTCTGTGCCACCAGCACCCTGGCCTTGGACGAGCAGTACTTCGGGCCGGGCACCAGGCTCACGGTCACAG	CCTCCCAGACATCTGTGTACTTCTGTGCCA------CCCTG-------ACGAGCAGTACTTCGGGCCGGGCACCAGGCTCACGGTCACAG	tumor	ChILI_9
55905	0	TRBV6-1	TRBJ1-1	ASRGPGLTEAF	GCCAGCAGGGGACCGGGGCTCACTGAAGCTTTC	TRBD1	40	65	0	105	3.075e-05	10522	1	1	1	NA	GCTCCCTCCCAGACATCTGTGTACTTCTGTGCCAGCAGGGGACCGGGGCTCACTGAAGCTTTCTTTGGACAAGGCACCAGACTCACAGTTGTAG	GCTCCCTCCCAGACATCTGTGTACTTCTGTGCCAGCAGGGG---------CACTGAAGCTTTCTTTGGACAAGGCACCAGACTCACAGTTGTAG	tumor	ChILI_9
55906	0	TRBV4-2	TRBJ1-5	ASSQDQTGGNQPQH	GCCAGCAGCCAAGACCAGACAGGGGGCAATCAGCCCCAGCAT	TRBD1	33	72	0	105	3.075e-05	10522	1	1	1	NA	GCAGCCAGAAGACTCGGCCCTGTATCTCTGTGCCAGCAGCCAAGACCAGACAGGGGGCAATCAGCCCCAGCATTTTGGTGATGGGACTCGACTCTCCATCCTAG	GCAGCCAGAAGACTCGGCCCTGTATCTCTGTGCCAGCAGCCAAGA---GACAGGGGGCAATCAGCCCCAGCATTTTGGTGATGGGACTCGACTCTCCATCCTAG	tumor	ChILI_9
55907	0	TRBV4-3	TRBJ2-5	ASSPAGTHAETQY	GCCAGCAGCCCCGCCGGGACTCATGCAGAGACCCAGTAC	TRBD2	54	51	0	105	3.075e-05	10522	1	1	1	NA	GCAGCCAGAAGACTCGGCCCTGTATCTCTGCGCCAGCAGCCCCGCCGGGACTCATGCAGAGACCCAGTACTTCGGGCCAGGCACGCGGCTCCTGGTGCTCG	GCAGCCAGAAGACTCGGCCCTGTATCTCTGCGCCAGCAGCC-----GGGACT-----AGAGACCCAGTACTTCGGGCCAGGCACGCGGCTCCTGGTGCTCG	tumor	ChILI_9
55908	0	TRBV4-3	TRBJ1-2	ASSQGFYGYT	GCCAGCAGCCAAGGGTTCTATGGCTACACC		63	42	0	105	3.075e-05	10522	1	NA	1	NA	GCAGCCAGAAGACTCGGCCCTGTATCTCTGCGCCAGCAGCCAAGGGTTCTATGGCTACACCTTCGGTTCGGGGACCAGGTTAACCGTTGTAG	GCAGCCAGAAGACTCGGCCCTGTATCTCTGCGCCAGCAGCCAAG----CTATGGCTACACCTTCGGTTCGGGGACCAGGTTAACCGTTGTAG	tumor	ChILI_9
55909	0	TRBV7-2	TRBJ2-7	ASSPNAGAYEQY	GCCAGCAGTCCCAATGCAGGGGCCTACGAGCAGTAC	TRBD1	48	57	0	105	3.075e-05	10522	1	1	1	NA	CCAGCGCACACAGCAGGAGGACTCGGCCGTGTATCTCTGTGCCAGCAGTCCCAATGCAGGGGCCTACGAGCAGTACTTCGGGCCGGGCACCAGGCTCACGGTCACAG	CCAGCGCACACAGCAGGAGGACTCGGCCGTGTATCTCTGTGCCAGCAG--------CAGGGGCCTACGAGCAGTACTTCGGGCCGGGCACCAGGCTCACGGTCACAG	tumor	ChILI_9
55910	0	TRBV5-6	TRBJ2-7	ASSNQRLAPYHEQY	GCCAGCAGCAATCAGAGACTAGCTCCTTACCACGAGCAGTAC	TRBD2	33	72	0.041	105	3.075e-05	10522	1	1	1	NA	GAACGCCTTGTTGCTGGGGGACTCCCCCCTCTATCTCTGTGCCAGCAGCAATCAGAGACTAGCTCCTTACCACGAGCAGTACTTCGGGCCGGGCACCAGGCTCACGGTCACA	GAACGCCTTGTTGCTGGGGGACTCGGCCCTCTATCTCTGTGCCAGCAGC-------GACTAGC--------ACGAGCAGTACTTCGGGCCGGGCACCAGGCTCACGGTCACA	tumor	ChILI_9
55911	0	TRBV5-6	TRBJ2-7	AVTSRGQGALEQY	GCCGTCACCTCACGGGGACAGGGGGCGCTCGAGCAGTAC	TRBD1	29	76	0	105	3.075e-05	10522	1	1	1	NA	GAACGCCTTGTTGCTGGGGGACTCGGCCCTCTATCTCTGTGCCGTCACCTCACGGGGACAGGGGGCGCTCGAGCAGTACTTCGGGCCGGGCACCAGGCTCACGGTCACAG	GAACGCCTTGTTGCTGGGGGACTCGGCCCTCTATCTCTGTGCC-----------GGGACAGGGGGC---CGAGCAGTACTTCGGGCCGGGCACCAGGCTCACGGTCACAG	tumor	ChILI_9
55912	0	TRBV5-1	TRBJ1-1	ASSLTGRTEAF	GCCAGCAGCTTGACGGGGCGCACTGAAGCTTTC	TRBD1	52	53	0.023	105	3.075e-05	10522	1	1	1	NA	GGAGCTGGGGGACTCGGCCCTTTATCTTTCCGCCAGCAGCTTGACGGGGCGCACTGAAGCTTTCTTTGGACAAGGCACCAGACTCACAGTTGTA	GGAGCTGGGGGACTCGGCCCTTTATCTTTGCGCCAGCAGCTTG--GGGGC-CACTGAAGCTTTCTTTGGACAAGGCACCAGACTCACAGTTGTA	tumor	ChILI_9
55913	0	TRBV20-1	TRBJ2-1	SAPQRSATFGNEQF	AGTGCTCCTCAGCGAAGCGCCACCTTTGGGAATGAGCAGTTC		44	61	0	105	3.075e-05	10522	1	NA	1	NA	GCCCATCCTGAAGACAGCAGCTTCTACATCTGCAGTGCTCCTCAGCGAAGCGCCACCTTTGGGAATGAGCAGTTCTTCGGGCCAGGGACACGGCTCACCGTGCTAG	GCCCATCCTGAAGACAGCAGCTTCTACATCTGCAGTGCT------------------------AATGAGCAGTTCTTCGGGCCAGGGACACGGCTCACCGTGCTAG	tumor	ChILI_9
55914	0	TRBV12-3	TRBJ2-1	ASSIKRTSGHEQF	GCCAGCAGTATCAAAAGGACTAGCGGTCATGAGCAGTTC	TRBD2	40	65	0	105	3.075e-05	10522	1	1	1	NA	CAGAACCCAGGGACTCAGCTGTGTACTTCTGTGCCAGCAGTATCAAAAGGACTAGCGGTCATGAGCAGTTCTTCGGGCCAGGGACACGGCTCACCGTGCTAG	CAGAACCCAGGGACTCAGCTGTGTACTTCTGTGCCAGCAGT-------GGACTAGCGG--ATGAGCAGTTCTTCGGGCCAGGGACACGGCTCACCGTGCTAG	tumor	ChILI_9
55915	0	TRBV12-3	TRBJ2-7	ASSPTSGAYEQY	GCCAGCAGCCCTACTAGCGGGGCCTACGAGCAGTAC	TRBD2	51	54	0	105	3.075e-05	10522	1	1	1	NA	CAGAACCCAGGGACTCAGCTGTGTACTTCTGTGCCAGCAGCCCTACTAGCGGGGCCTACGAGCAGTACTTCGGGCCGGGCACCAGGCTCACGGTCACAG	CAGAACCCAGGGACTCAGCTGTGTACTTCTGTGCCAGCAG----ACTAGCGGGGCCTACGAGCAGTACTTCGGGCCGGGCACCAGGCTCACGGTCACAG	tumor	ChILI_9
55916	0	TRBV12-3	TRBJ2-7	ASSPDRVPYEQY	GCCAGCAGTCCGGACAGGGTCCCCTACGAGCAGTAC	TRBD1	56	49	0	105	3.075e-05	10522	1	1	1	NA	CAGAACCCAGGGACTCAGCTGTGTACTTCTGTGCCAGCAGTCCGGACAGGGTCCCCTACGAGCAGTACTTCGGGCCGGGCACCAGGCTCACGGTCACAG	CAGAACCCAGGGACTCAGCTGTGTACTTCTGTGCCAGCAGT--GGACAGGG---CCTACGAGCAGTACTTCGGGCCGGGCACCAGGCTCACGGTCACAG	tumor	ChILI_9
55917	0	TRBV30	TRBJ2-2	AWKGTAANTGELF	GCCTGGAAGGGTACAGCTGCGAACACCGGGGAGCTGTTT		31	74	0	105	3.075e-05	10522	1	NA	1	NA	CCTTCTCAGTGACTCTGGCTTCTATCTCTGTGCCTGGAAGGGTACAGCTGCGAACACCGGGGAGCTGTTTTTTGGAGAAGGCTCTAGGCTGACCGTACTG	CCTTCTCAGTGACTCTGGCTTCTATCTCTGTGCCTGGA------------CGAACACCGGGGAGCTGTTTTTTGGAGAAGGCTCTAGGCTGACCGTACTG	tumor	ChILI_9
55918	0	TRBV3-1	TRBJ1-1	ASSQVQGRSEAF	GCCAGCAGCCAAGTTCAGGGACGGTCGGAAGCTTTC	TRBD1	70	35	0	105	3.075e-05	10522	1	1	1	NA	GGAGCTTGGTGACTCTGCTGTGTATTTCTGTGCCAGCAGCCAAGTTCAGGGACGGTCGGAAGCTTTCTTTGGACAAGGCACCAGACTCACAGTTGTAG	GGAGCTTGGTGACTCTGCTGTGTATTTCTGTGCCAGCAGCCAAG--CAGGG-------GAAGCTTTCTTTGGACAAGGCACCAGACTCACAGTTGTAG	tumor	ChILI_9
55919	0	TRBV15	TRBJ2-1	ATSRDFLGPNEQF	GCCACCAGCAGAGATTTTCTGGGGCCCAATGAGCAGTTC	TRBD1	35	70	0	105	3.075e-05	10522	2	1	1	NA	CACCAGGCCTGGGGGACGCAGCCATGTACCTGTGTGCCACCAGCAGAGATTTTCTGGGGCCCAATGAGCAGTTCTTCGGGCCAGGGACACGGCTCACCGTGCTAG	CACCAGGCCTGGGGGACGCAGCCATGTACCTGTGTGCCACCAGC-----------GGGGC-CAATGAGCAGTTCTTCGGGCCAGGGACACGGCTCACCGTGCTAG	tumor	ChILI_9
55920	0	TRBV14	TRBJ2-7	ASSQDIGQGPEQY	GCCAGCAGCCAAGATATAGGACAGGGCCCCGAGCAGTAC	TRBD1	48	57	0	105	3.075e-05	10522	1	1	1	NA	GCAGAACTGGAGGATTCTGGAGTTTATTTCTGTGCCAGCAGCCAAGATATAGGACAGGGCCCCGAGCAGTACTTCGGGCCGGGCACCAGGCTCACGGTCACAG	GCAGAACTGGAGGATTCTGGAGTTTATTTCTGTGCCAGCAGCCAAGA----GGACAGGG---CGAGCAGTACTTCGGGCCGGGCACCAGGCTCACGGTCACAG	tumor	ChILI_9
55921	0	TRBV28	TRBJ2-7	ASIGAGSPPWGQY	GCCAGCATTGGGGCCGGATCGCCTCCTTGGGGGCAGTAC	TRBD1	47	58	0.024	105	3.075e-05	10522	1	1	1	NA	CCGCCAGCACCAACCAGACGTCTATGTACCTCTGTGCCAGCATTGGGGCCGGATCGCCTCCTTGGGGGCAGTACTTCGGTCCGGGCACCAGGCTCACGGTCACAG	CCGCCAGCACCAACCAGACATCTATGTACCTCTGTGCCAGCA---------------------GGGGGCAGTACTTCGGGCCGGGCACCAGGCTCACGGTCACAG	tumor	ChILI_9
55922	0	TRBV28	TRBJ2-1	ASTPSVRTYNEQF	GCCAGCACCCCGTCAGTGCGAACCTACAATGAGCAGTTC		75	30	0.024	105	3.075e-05	10522	1	NA	1	NA	CCGCCAGCACCAACCAGACGTCTATGTACCTCTGTGCCAGCACCCCGTCAGTGCGAACCTACAATGAGCAGTTCTTCGGGCCAGGGACACGGCTCACCGTGCTAG	CCGCCAGCACCAACCAGACATCTATGTACCTCTGTGCCAGCA---------------CCTACAATGAGCAGTTCTTCGGGCCAGGGACACGGCTCACCGTGCTAG	tumor	ChILI_9
55923	0	TRBV28	TRBJ2-7	ASSYRQGPYEQY	GCCAGCAGTTACCGACAGGGACCCTACGAGCAGTAC	TRBD1	73	32	0.022	105	3.075e-05	10522	1	1	1	NA	CCGCCAGCACCAACCAGACGTCTATGTACCTCTGTGCCAGCAGTTACCGACAGGGACCCTACGAGCAGTACTTCGGGCCGGGCACCAGGCTCACGGTCACAG	CCGCCAGCACCAACCAGACATCTATGTACCTCTGTGCCAGCAGTT---GACAGGG--CCTACGAGCAGTACTTCGGGCCGGGCACCAGGCTCACGGTCACAG	tumor	ChILI_9
55924	0	TRBV27	TRBJ2-7	ASSPGTASPREQY	GCCAGCAGTCCTGGGACCGCTTCCCCCCGGGAGCAGTAC	TRBD2	40	65	0	105	3.075e-05	10522	1	2	1	NA	CGCCCAGCCCCAACCAGACCTCTCTGTACTTCTGTGCCAGCAGTCCTGGGACCGCTTCCCCCCGGGAGCAGTACTTCGGGCCGGGCACCAGGCTCACGGTCACAG	CGCCCAGCCCCAACCAGACCTCTCTGTACTTCTGTGCCAGCAGT------------------CGGGAGCAGTACTTCGGGCCGGGCACCAGGCTCACGGTCACAG	tumor	ChILI_9
55925	0	TRBV15	TRBJ2-7	ATSREDRGQTHY	GCCACCAGCAGAGAAGACAGGGGACAGACTCATTAC	TRBD1	16	89	0	105	3.075e-05	10522	2	1	1	NA	CACCAGGCCTGGGGGACGCAGCCATGTACCTGTGTGCCACCAGCAGAGAAGACAGGGGACAGACTCATTACTTCGGGCCGGGCACCAGGCTCACGGTCACA	CACCAGGCCTGGGGGACGCAGCCATGTACCTGTGTGCCACCAGC------GACAGGGG----------TACTTCGGGCCGGGCACCAGGCTCACGGTCACA	tumor	ChILI_9
55926	0	TRBV11-2	TRBJ2-1	ASSPRVAGRNEQF	GCCAGCAGCCCGCGCGTAGCGGGGAGGAATGAGCAGTTC	TRBD2	52	53	0	105	3.075e-05	10522	1	1	1	NA	GCAAAGCTTGAGGACTCGGCCGTGTATCTCTGTGCCAGCAGCCCGCGCGTAGCGGGGAGGAATGAGCAGTTCTTCGGGCCAGGGACACGGCTCACCGTGCTAG	GCAAAGCTTGAGGACTCGGCCGTGTATCTCTGTGCCAGCAGC-------TAGCGGGG---AATGAGCAGTTCTTCGGGCCAGGGACACGGCTCACCGTGCTAG	tumor	ChILI_9
55927	0	TRBV29-1	TRBJ2-3	SVKTQGATDTQY	AGCGTAAAGACACAGGGGGCTACAGATACGCAGTAT	TRBD1	36	68	0	104	3.046e-05	10545	1	1	1	NA	GAGCCCTGAAGACAGCAGCATATATCTCTGCAGCGTAAAGACACAGGGGGCTACAGATACGCAGTATTTTGGCCCAGGCACCCGGCTGACAGTGCTCG	GAGCCCTGAAGACAGCAGCATATATCTCTGCAGCGT------ACAGGGGGC-ACAGATACGCAGTATTTTGGCCCAGGCACCCGGCTGACAGTGCTCG	tumor	ChILI_9
55928	0	TRBV29-1	TRBJ2-7	SVDSTGSSYEQY	AGCGTTGATTCGACAGGCAGCTCCTACGAGCAGTAC	TRBD1	50	54	0	104	3.046e-05	10545	1	1	1	NA	GAGCCCTGAAGACAGCAGCATATATCTCTGCAGCGTTGATTCGACAGGCAGCTCCTACGAGCAGTACTTCGGGCCGGGCACCAGGCTCACGGTCACAG	GAGCCCTGAAGACAGCAGCATATATCTCTGCAGCGTTGA---GACAGG---CTCCTACGAGCAGTACTTCGGGCCGGGCACCAGGCTCACGGTCACAG	tumor	ChILI_9
55929	15	TRBV29-1	TRBJ2-3	SVEGGGTDTQY	AGCGTTGAAGGCGGGGGGACAGATACGCAGTAT	TRBD2	45	59	0	104	3.046e-05	10545	1	1	1	NA	GAGCCCTGAAGACAGCAGCATATATCTCTGCAGCGTTGAAGGCGGGGGGACAGATACGCAGTATTTTGGCCCAGGCACCCGGCTGACAGTGCTCG	GAGCCCTGAAGACAGCAGCATATATCTCTGCAGCGTTGAAGGCGGGGGGACAGATACGCAGTATTTTGGCCCAGGCACCCGGCTGACAGTGCTCG	tumor	ChILI_9
55930	0	TRBV29-1	TRBJ2-5	SMYHREETQY	AGCATGTATCACCGGGAGGAGACCCAGTAC	TRBD2	49	55	0	104	3.046e-05	10545	1	2	1	NA	GAGCCCTGAAGACAGCAGCATATATCTCTGCAGCATGTATCACCGGGAGGAGACCCAGTACTTCGGGCCAGGCACGCGGCTCCTGGTGCTCG	GAGCCCTGAAGACAGCAGCATATATCTCTGCAGC---------CGGGAGGAGACCCAGTACTTCGGGCCAGGCACGCGGCTCCTGGTGCTCG	tumor	ChILI_9
55931	0	TRBV29-1	TRBJ2-1	SVEIWYNEQF	AGCGTTGAAATCTGGTACAATGAGCAGTTC		42	62	0	104	3.046e-05	10545	1	NA	1	NA	GAGCCCTGAAGACAGCAGCATATATCTCTGCAGCGTTGAAATCTGGTACAATGAGCAGTTCTTCGGGCCAGGGACACGGCTCACCGTGCTAG	GAGCCCTGAAGACAGCAGCATATATCTCTGCAGCGTTGAA------TACAATGAGCAGTTCTTCGGGCCAGGGACACGGCTCACCGTGCTAG	tumor	ChILI_9
55932	0	TRBV10-2	TRBJ2-3	ASSEVAASTDTQY	GCCAGCAGTGAGGTTGCCGCATCAACAGATACGCAGTAT		57	47	0	104	3.046e-05	10545	1	NA	1	NA	ACCCGCTCCCAGACATCTGTGTATTTCTGCGCCAGCAGTGAGGTTGCCGCATCAACAGATACGCAGTATTTTGGCCCAGGCACCCGGCTGACAGTGCTCG	ACCCGCTCCCAGACATCTGTGTATTTCTGCGCCAGCAGTGAG------------ACAGATACGCAGTATTTTGGCCCAGGCACCCGGCTGACAGTGCTCG	tumor	ChILI_9
55933	0	TRBV4-2	TRBJ2-3	ASSQGDDDTDTQY	GCCAGCAGCCAAGGGGACGACGACACAGATACGCAGTAT	TRBD1	57	47	0	104	3.046e-05	10545	1	1	1	NA	GCAGCCAGAAGACTCGGCCCTGTATCTCTGTGCCAGCAGCCAAGGGGACGACGACACAGATACGCAGTATTTTGGCCCAGGCACCCGGCTGACAGTGCTCG	GCAGCCAGAAGACTCGGCCCTGTATCTCTGTGCCAGCAGCCAAGGGG-------CACAGATACGCAGTATTTTGGCCCAGGCACCCGGCTGACAGTGCTCG	tumor	ChILI_9
55934	0	TRBV4-3	TRBJ2-1	ASSQDPSGGDNEQF	GCCAGCAGCCAAGATCCGAGCGGGGGAGACAATGAGCAGTTC	TRBD2	52	52	0	104	3.046e-05	10545	1	1	1	NA	GCAGCCAGAAGACTCGGCCCTGTATCTCTGCGCCAGCAGCCAAGATCCGAGCGGGGGAGACAATGAGCAGTTCTTCGGGCCAGGGACACGGCTCACCGTGCTAG	GCAGCCAGAAGACTCGGCCCTGTATCTCTGCGCCAGCAGCCAAGA----AGCGGGGG--ACAATGAGCAGTTCTTCGGGCCAGGGACACGGCTCACCGTGCTAG	tumor	ChILI_9
55935	0	TRBV4-3	TRBJ2-5	ASSQDGGYQETQY	GCCAGCAGCCAAGATGGAGGCTACCAAGAGACCCAGTAC	TRBD2	60	44	0	104	3.046e-05	10545	1	2	1	NA	GCAGCCAGAAGACTCGGCCCTGTATCTCTGCGCCAGCAGCCAAGATGGAGGCTACCAAGAGACCCAGTACTTCGGGCCAGGCACGCGGCTCCTGGTGCTCG	GCAGCCAGAAGACTCGGCCCTGTATCTCTGCGCCAGCAGCCAAGA-GGAGG--ACCAAGAGACCCAGTACTTCGGGCCAGGCACGCGGCTCCTGGTGCTCG	tumor	ChILI_9
55936	0	TRBV4-3	TRBJ2-3	ASQAAYADTQY	GCCAGCCAAGCGGCTTATGCAGATACGCAGTAT	TRBD2	61	43	0	104	3.046e-05	10545	1	1	1	NA	GCAGCCAGAAGACTCGGCCCTGTATCTCTGCGCCAGCCAAGCGGCTTATGCAGATACGCAGTATTTTGGCCCAGGCACCCGGCTGACAGTGCTCG	GCAGCCAGAAGACTCGGCCCTGTATCTCTGCGCCAGC--AGCGG------CAGATACGCAGTATTTTGGCCCAGGCACCCGGCTGACAGTGCTCG	tumor	ChILI_9
55937	0	TRBV6-4	TRBJ1-1	ASRVTGRGTEAF	GCCAGCAGGGTCACAGGGAGAGGCACTGAAGCTTTC	TRBD1	51	53	0	104	3.046e-05	10545	1	1	1	NA	GGCGTCTGCTGTACCCTCTCAGACATCTGTGTACTTCTGTGCCAGCAGGGTCACAGGGAGAGGCACTGAAGCTTTCTTTGGACAAGGCACCAGACTCACAGTTGTAG	GGCGTCTGCTGTACCCTCTCAGACATCTGTGTACTTCTGTGCCAGCAG----ACAGGG-----CACTGAAGCTTTCTTTGGACAAGGCACCAGACTCACAGTTGTAG	tumor	ChILI_9
55938	0	TRBV6-5	TRBJ2-7	ASSYLTAVAEQY	GCCAGCAGTTACTTGACAGCCGTGGCCGAGCAGTAC	TRBD1	42	62	0	104	3.046e-05	10545	1	1	1	NA	GCTCCCTCCCAGACATCTGTGTACTTCTGTGCCAGCAGTTACTTGACAGCCGTGGCCGAGCAGTACTTCGGGCCGGGCACCAGGCTCACGGTCACAG	GCTCCCTCCCAGACATCTGTGTACTTCTGTGCCAGCAGTTACT-GACAG-------CGAGCAGTACTTCGGGCCGGGCACCAGGCTCACGGTCACAG	tumor	ChILI_9
55939	0	TRBV11-2	TRBJ2-7	ASSFGFSYEQY	GCCAGCAGCTTTGGTTTCTCCTACGAGCAGTAC		52	52	0	104	3.046e-05	10545	1	NA	1	NA	GCAAAGCTTGAGGACTCGGCCGTGTATCTCTGTGCCAGCAGCTTTGGTTTCTCCTACGAGCAGTACTTCGGGCCGGGCACCAGGCTCACGGTCACAG	GCAAAGCTTGAGGACTCGGCCGTGTATCTCTGTGCCAGCAGCTT------CTCCTACGAGCAGTACTTCGGGCCGGGCACCAGGCTCACGGTCACAG	tumor	ChILI_9
55940	0	TRBV5-6	TRBJ2-4	ASSPTGAKNIQY	GCCAGCAGCCCTACAGGGGCCAAAAACATTCAGTAC	TRBD1	51	53	0	104	3.046e-05	10545	1	1	1	NA	GAACGCCTTGTTGCTGGGGGACTCGGCCCTCTATCTCTGTGCCAGCAGCCCTACAGGGGCCAAAAACATTCAGTACTTCGGCGCCGGGACCCGGCTCTCAGTGCTGG	GAACGCCTTGTTGCTGGGGGACTCGGCCCTCTATCTCTGTGCCAGCAGC---ACAGGGGCCAAAAACATTCAGTACTTCGGCGCCGGGACCCGGCTCTCAGTGCTGG	tumor	ChILI_9
55941	0	TRBV19	TRBJ2-7	ASSPGQGGYEQY	GCCAGTAGCCCGGGACAGGGGGGGTACGAGCAGTAC	TRBD1	57	47	0	104	3.046e-05	10545	1	1	1	NA	CGGCCCAAAAGAACCCGACAGCTTTCTATCTCTGTGCCAGTAGCCCGGGACAGGGGGGGTACGAGCAGTACTTCGGGCCGGGCACCAGGCTCACGGTCACAG	CGGCCCAAAAGAACCCGACAGCTTTCTATCTCTGTGCCAGTAG---GGGACAGGGGG--TACGAGCAGTACTTCGGGCCGGGCACCAGGCTCACGGTCACAG	tumor	ChILI_9
55942	0	TRBV20-1	TRBJ2-3	SASGSYRGTDTQY	AGTGCTAGCGGGAGTTACCGGGGCACAGATACGCAGTAT	TRBD2	42	62	0	104	3.046e-05	10545	1	2	1	NA	GCCCATCCTGAAGACAGCAGCTTCTACATCTGCAGTGCTAGCGGGAGTTACCGGGGCACAGATACGCAGTATTTTGGCCCAGGCACCCGGCTGACAGTGCTCG	GCCCATCCTGAAGACAGCAGCTTCTACATCTGCAGTGCTAGCGGGAG--------GCACAGATACGCAGTATTTTGGCCCAGGCACCCGGCTGACAGTGCTCG	tumor	ChILI_9
55943	0	TRBV12-3	TRBJ2-7	ASSLQGDYEQY	GCCAGCAGCCTACAGGGAGATTACGAGCAGTAC	TRBD1	30	74	0	104	3.046e-05	10545	1	1	1	NA	CAGAACCCAGGGACTCAGCTGTGTACTTCTGTGCCAGCAGCCTACAGGGAGATTACGAGCAGTACTTCGGGCCGGGCACCAGGCTCACGGTCACAG	CAGAACCCAGGGACTCAGCTGTGTACTTCTGTGCCAGCAG---ACAGGG----TACGAGCAGTACTTCGGGCCGGGCACCAGGCTCACGGTCACAG	tumor	ChILI_9
55944	0	TRBV12-3	TRBJ2-1	ASSSSFGEQF	GCCAGCAGTTCGAGCTTCGGTGAGCAGTTC		53	51	0	104	3.046e-05	10545	1	NA	1	NA	CAGAACCCAGGGACTCAGCTGTGTACTTCTGTGCCAGCAGTTCGAGCTTCGGTGAGCAGTTCTTCGGGCCAGGGACACGGCTCACCGTGCTAG	CAGAACCCAGGGACTCAGCTGTGTACTTCTGTGCCAGCAGTT----------TGAGCAGTTCTTCGGGCCAGGGACACGGCTCACCGTGCTAG	tumor	ChILI_9
55945	0	TRBV12-3	TRBJ1-1	ASSLLGREAF	GCCAGCAGTTTATTGGGGAGAGAAGCTTTC	TRBD2	65	39	0	104	3.046e-05	10545	1	2	1	NA	CAGAACCCAGGGACTCAGCTGTGTACTTCTGTGCCAGCAGTTTATTGGGGAGAGAAGCTTTCTTTGGACAAGGCACCAGACTCACAGTTGTAG	CAGAACCCAGGGACTCAGCTGTGTACTTCTGTGCCAGCAGTTTA---GGGAG-GAAGCTTTCTTTGGACAAGGCACCAGACTCACAGTTGTAG	tumor	ChILI_9
55946	0	TRBV2	TRBJ1-1	ASGPNTEAF	GCCAGCGGCCCGAACACTGAAGCTTTC		49	55	0	104	3.046e-05	10545	1	NA	1	NA	CCACAAAGCTGGAGGACTCAGCCATGTACTTCTGTGCCAGCGGCCCGAACACTGAAGCTTTCTTTGGACAAGGCACCAGACTCACAGTTGTAG	CCACAAAGCTGGAGGACTCAGCCATGTACTTCTGTGCCAGC-----GAACACTGAAGCTTTCTTTGGACAAGGCACCAGACTCACAGTTGTAG	tumor	ChILI_9
55947	0	TRBV3-1	TRBJ2-1	ASSHDPWRGGHAPEQF	GCCAGCAGCCACGATCCATGGCGGGGGGGCCACGCTCCCGAGCAGTTC	TRBD2	52	52	0	104	3.046e-05	10545	1	1	1	NA	GGAGCTTGGTGACTCTGCTGTGTATTTCTGTGCCAGCAGCCACGATCCATGGCGGGGGGGCCACGCTCCCGAGCAGTTCTTCGGGCCAGGGACACGGCTCACCGTGCTAG	GGAGCTTGGTGACTCTGCTGTGTATTTCTGTGCCAGCAGCCA---------GCGGGGGGG----------GAGCAGTTCTTCGGGCCAGGGACACGGCTCACCGTGCTAG	tumor	ChILI_9
55948	0	TRBV15	TRBJ1-2	ATSRDRGYGYT	GCCACCAGCAGAGATCGGGGTTATGGCTACACC	TRBD2	61	43	0	104	3.046e-05	10545	2	1	1	NA	CACCAGGCCTGGGGGACGCAGCCATGTACCTGTGTGCCACCAGCAGAGATCGGGGTTATGGCTACACCTTCGGTTCGGGGACCAGGTTAACCGTTGTAG	CACCAGGCCTGGGGGACGCAGCCATGTACCTGTGTGCCACCAGC------CGGGG-TATGGCTACACCTTCGGTTCGGGGACCAGGTTAACCGTTGTAG	tumor	ChILI_9
55949	0	TRBV7-9	TRBJ2-1	ASGGGRPYNEQF	GCCAGCGGGGGGGGGCGACCCTACAATGAGCAGTTC	TRBD2	76	28	0.022	104	3.046e-05	10545	1	1	1	NA	CCAGCGCACAGAGCAGGGGGACTCGGCCATGTATCTTTGTGCCAGCGGGGGGGGGCGACCCTACAATGAGCAGTTCTTCGGGCCAGGGACACGGCTCACCGTGCTAG	CCAGCGCACAGAGCAGGGGGACTCGGCCATGTATCTCTGTGCCAGCGGGGGGG------CCTACAATGAGCAGTTCTTCGGGCCAGGGACACGGCTCACCGTGCTAG	tumor	ChILI_9
55950	0	TRBV10-3	TRBJ2-1	AISRDGSGEQF	GCCATCAGCCGTGACGGTAGTGGGGAGCAGTTC		42	62	0.026	104	3.046e-05	10545	1	NA	1	NA	ACCAGCTCCCAGACATCTGTGTACTTCTTTGCCATCAGCCGTGACGGTAGTGGGGAGCAGTTCTTCGGGCCAGGGACACGGCTCACCGTGCTA	ACCAGCTCCCAGACATCTGTGTACTTCTGTGCCATCAG----------------GAGCAGTTCTTCGGGCCAGGGACACGGCTCACCGTGCTA	tumor	ChILI_9
55951	0	TRBV7-8	TRBJ1-1	ASSWILHGRNTEAF	GCCAGCAGCTGGATTCTACACGGGCGGAACACTGAAGCTTTC		92	12	0	104	3.046e-05	10545	1	NA	1	NA	CCAGCGCACACAGCAGGAGGACTCCGCCGTGTATCTCTGTGCCAGCAGCTGGATTCTACACGGGCGGAACACTGAAGCTTTCTTTGGACAAGGCACCAGACTCACAGTTGTAG	CCAGCGCACACAGCAGGAGGACTCCGCCGTGTATCTCTGTGCCAGCAGCT----------------GAACACTGAAGCTTTCTTTGGACAAGGCACCAGACTCACAGTTGTAG	tumor	ChILI_9
55952	0	TRBV10-1	TRBJ2-7	ASSESRYEQY	GCCAGCAGTGAATCGCGCTACGAGCAGTAC		50	54	0	104	3.046e-05	10545	1	NA	1	NA	GCCTCCTCCCAGACATCTGTATATTTCTGCGCCAGCAGTGAATCGCGCTACGAGCAGTACTTCGGGCCGGGCACCAGGCTCACGGTCACAG	GCCTCCTCCCAGACATCTGTATATTTCTGCGCCAGCAGTGA------CTACGAGCAGTACTTCGGGCCGGGCACCAGGCTCACGGTCACAG	tumor	ChILI_9
55953	0	TRBV28	TRBJ2-7	ASSFTRVVGEQY	GCCAGCAGTTTTACTAGGGTGGTGGGCGAGCAGTAC	TRBD2	50	54	0.022	104	3.046e-05	10545	1	1	1	NA	CCGCCAGCACCAACCAGACGTCTATGTACCTCTGTGCCAGCAGTTTTACTAGGGTGGTGGGCGAGCAGTACTTCGGGCCGGGCACCAGGCTCACGGTCACAG	CCGCCAGCACCAACCAGACATCTATGTACCTCTGTGCCAGCAGTTT-ACTAG---------CGAGCAGTACTTCGGGCCGGGCACCAGGCTCACGGTCACAG	tumor	ChILI_9
55954	0	TRBV28	TRBJ1-4	ASSLGTAEKLF	GCTAGCAGTTTGGGGACGGCTGAAAAACTGTTT	TRBD1	62	42	0.043	104	3.046e-05	10545	1	1	1	NA	CCGCCAGCACCAACCAGACGTCTATGTACCTCTGTGCTAGCAGTTTGGGGACGGCTGAAAAACTGTTTTTTGGCAGTGGAACCCAGCTCTCTGTCTTGG	CCGCCAGCACCAACCAGACATCTATGTACCTCTGTGCCAGCAGTTT-GGGAC---TGAAAAACTGTTTTTTGGCAGTGGAACCCAGCTCTCTGTCTTGG	tumor	ChILI_9
55955	0	TRBV25-1	TRBJ2-7	ASRKGQGTYEQY	GCCAGCAGAAAGGGACAGGGAACCTACGAGCAGTAC	TRBD1	47	57	0	104	3.046e-05	10545	1	1	1	NA	GCCAGGCCCTCACATACCTCTCAGTACCTCTGTGCCAGCAGAAAGGGACAGGGAACCTACGAGCAGTACTTCGGGCCGGGCACCAGGCTCACGGTCACAG	GCCAGGCCCTCACATACCTCTCAGTACCTCTGTGCCAGCAG---GGGACAGGG--CCTACGAGCAGTACTTCGGGCCGGGCACCAGGCTCACGGTCACAG	tumor	ChILI_9
55956	0	TRBV27	TRBJ2-7	ASGSYEQY	GCCAGCGGGTCCTACGAGCAGTAC	TRBD2	53	51	0	104	3.046e-05	10545	1	1	1	NA	CGCCCAGCCCCAACCAGACCTCTCTGTACTTCTGTGCCAGCGGGTCCTACGAGCAGTACTTCGGGCCGGGCACCAGGCTCACGGTCACAG	CGCCCAGCCCCAACCAGACCTCTCTGTACTTCTGTGCCAGCGGGTCCTACGAGCAGTACTTCGGGCCGGGCACCAGGCTCACGGTCACAG	tumor	ChILI_9
55957	0	TRBV30	TRBJ2-1	AWSPTGPSDEQF	GCCTGGAGTCCGACGGGCCCCTCGGATGAGCAGTTC		38	66	0	104	3.046e-05	10545	1	NA	1	NA	CCTTCTCAGTGACTCTGGCTTCTATCTCTGTGCCTGGAGTCCGACGGGCCCCTCGGATGAGCAGTTCTTCGGGCCAGGGACACGGCTCACCGTGCTAG	CCTTCTCAGTGACTCTGGCTTCTATCTCTGTGCCTGGAGT----------------ATGAGCAGTTCTTCGGGCCAGGGACACGGCTCACCGTGCTAG	tumor	ChILI_9
55958	0	TRBV19	TRBJ2-7	ASRGQGHYEQY	GCCAGTAGGGGACAGGGTCACTACGAGCAGTAC	TRBD1	55	49	0	104	3.046e-05	10545	1	1	1	NA	CGGCCCAAAAGAACCCGACAGCTTTCTATCTCTGTGCCAGTAGGGGACAGGGTCACTACGAGCAGTACTTCGGGCCGGGCACCAGGCTCACGGTCACAG	CGGCCCAAAAGAACCCGACAGCTTTCTATCTCTGTGCCAGTAGGGGACAGGG---CTACGAGCAGTACTTCGGGCCGGGCACCAGGCTCACGGTCACAG	tumor	ChILI_9
55959	0	TRBV9	TRBJ2-7	ASSVMGLAGDEQY	GCCAGCAGCGTAATGGGACTAGCGGGAGATGAGCAGTAC	TRBD2	65	39	0	104	3.046e-05	10545	1	2	1	NA	CTCTGGAGCTGGGGGACTCAGCTTTGTATTTCTGTGCCAGCAGCGTAATGGGACTAGCGGGAGATGAGCAGTACTTCGGGCCGGGCACCAGGCTCACGGTCACAG	CTCTGGAGCTGGGGGACTCAGCTTTGTATTTCTGTGCCAGCAGCGTA--GGGACTAGCGGGAG--GAGCAGTACTTCGGGCCGGGCACCAGGCTCACGGTCACAG	tumor	ChILI_9
55960	0	TRBV29-1	TRBJ2-1	SVVWSLAHNEQF	AGCGTTGTTTGGTCTCTCGCCCACAATGAGCAGTTC		57	46	0.026	103	3.016e-05	10578	1	NA	1	NA	GAGCCCTGAAGACAGCAGCATATATTTCTGCAGCGTTGTTTGGTCTCTCGCCCACAATGAGCAGTTCTTCGGGCCAGGGACACGGCTCACCGTGCTAG	GAGCCCTGAAGACAGCAGCATATATCTCTGCAGCGTTG---------------ACAATGAGCAGTTCTTCGGGCCAGGGACACGGCTCACCGTGCTAG	tumor	ChILI_9
55961	0	TRBV29-1	TRBJ2-1	SVRTGTQNNEQF	AGCGTCAGGACAGGGACACAAAACAATGAGCAGTTC	TRBD1	49	54	0	103	3.016e-05	10578	1	1	1	NA	GAGCCCTGAAGACAGCAGCATATATCTCTGCAGCGTCAGGACAGGGACACAAAACAATGAGCAGTTCTTCGGGCCAGGGACACGGCTCACCGTGCTAG	GAGCCCTGAAGACAGCAGCATATATCTCTGCAGCGT--GGACAGGG-------ACAATGAGCAGTTCTTCGGGCCAGGGACACGGCTCACCGTGCTAG	tumor	ChILI_9
55962	0	TRBV29-1	TRBJ2-1	SFLWGAEYNEQF	AGCTTTTTGTGGGGGGCGGAGTACAATGAGCAGTTC	TRBD1	49	54	0	103	3.016e-05	10578	1	1	1	NA	GAGCCCTGAAGACAGCAGCATATATCTCTGCAGCTTTTTGTGGGGGGCGGAGTACAATGAGCAGTTCTTCGGGCCAGGGACACGGCTCACCGTGCTAG	GAGCCCTGAAGACAGCAGCATATATCTCTGCAGC--------GGGGGC----TACAATGAGCAGTTCTTCGGGCCAGGGACACGGCTCACCGTGCTAG	tumor	ChILI_9
55963	0	TRBV4-2	TRBJ2-5	ASSQETREETQY	GCCAGCAGCCAAGAGACAAGAGAAGAGACCCAGTAC		69	34	0	103	3.016e-05	10578	1	NA	1	NA	GCAGCCAGAAGACTCGGCCCTGTATCTCTGTGCCAGCAGCCAAGAGACAAGAGAAGAGACCCAGTACTTCGGGCCAGGCACGCGGCTCCTGGTGCTCG	GCAGCCAGAAGACTCGGCCCTGTATCTCTGTGCCAGCAGCCAAGA--------AAGAGACCCAGTACTTCGGGCCAGGCACGCGGCTCCTGGTGCTCG	tumor	ChILI_9
55964	0	TRBV4-3	TRBJ1-1	ASSQESARELEDTEAF	GCCAGCAGCCAAGAGTCGGCTAGGGAATTGGAAGACACTGAAGCTTTC		62	41	0	103	3.016e-05	10578	1	NA	1	NA	GCAGCCAGAAGACTCGGCCCTGTATCTCTGCGCCAGCAGCCAAGAGTCGGCTAGGGAATTGGAAGACACTGAAGCTTTCTTTGGACAAGGCACCAGACTCACAGTTGTAG	GCAGCCAGAAGACTCGGCCCTGTATCTCTGCGCCAGCAGCCAAGA--------------------ACACTGAAGCTTTCTTTGGACAAGGCACCAGACTCACAGTTGTAG	tumor	ChILI_9
55965	0	TRBV4-3	TRBJ1-1	ASSFGQASTEAF	GCCAGCAGCTTCGGACAGGCCAGCACTGAAGCTTTC	TRBD1	61	42	0	103	3.016e-05	10578	1	1	1	NA	GCAGCCAGAAGACTCGGCCCTGTATCTCTGCGCCAGCAGCTTCGGACAGGCCAGCACTGAAGCTTTCTTTGGACAAGGCACCAGACTCACAGTTGTA	GCAGCCAGAAGACTCGGCCCTGTATCTCTGCGCCAGCAGC---GGACAGG----CACTGAAGCTTTCTTTGGACAAGGCACCAGACTCACAGTTGTA	tumor	ChILI_9
55966	0	TRBV4-1	TRBJ2-1	ASSPDTYNEQF	GCCAGCAGCCCTGACACCTACAATGAGCAGTTC		68	35	0	103	3.016e-05	10578	1	NA	1	NA	GCAGCCAGAAGACTCAGCCCTGTATCTCTGCGCCAGCAGCCCTGACACCTACAATGAGCAGTTCTTCGGGCCAGGGACACGGCTCACCGTGCTAG	GCAGCCAGAAGACTCAGCCCTGTATCTCTGCGCCAGCAGCC------CCTACAATGAGCAGTTCTTCGGGCCAGGGACACGGCTCACCGTGCTAG	tumor	ChILI_9
55967	0	TRBV9	TRBJ2-2	ASSVSISEGFNTGELF	GCCAGCAGCGTAAGCATTAGTGAGGGATTCAACACCGGGGAGCTGTTT	TRBD2	60	43	0	103	3.016e-05	10578	1	2	1	NA	CTCTGGAGCTGGGGGACTCAGCTTTGTATTTCTGTGCCAGCAGCGTAAGCATTAGTGAGGGATTCAACACCGGGGAGCTGTTTTTTGGAGAAGGCTCTAGGCTGACCGTACTGG	CTCTGGAGCTGGGGGACTCAGCTTTGTATTTCTGTGCCAGCAGCGTA---------GAGGG----AACACCGGGGAGCTGTTTTTTGGAGAAGGCTCTAGGCTGACCGTACTGG	tumor	ChILI_9
55968	0	TRBV9	TRBJ2-1	ASSVAGPYNEQF	GCCAGCAGCGTAGCTGGCCCCTACAATGAGCAGTTC		38	65	0	103	3.016e-05	10578	1	NA	1	NA	CTCTGGAGCTGGGGGACTCAGCTTTGTATTTCTGTGCCAGCAGCGTAGCTGGCCCCTACAATGAGCAGTTCTTCGGGCCAGGGACACGGCTCACCGTGCTAG	CTCTGGAGCTGGGGGACTCAGCTTTGTATTTCTGTGCCAGCAGCGTAG------CCTACAATGAGCAGTTCTTCGGGCCAGGGACACGGCTCACCGTGCTAG	tumor	ChILI_9
55969	0	TRBV9	TRBJ2-1	ASSVAPGRNEQF	GCCAGCAGCGTAGCCCCAGGCAGGAATGAGCAGTTC		56	47	0	103	3.016e-05	10578	1	NA	1	NA	CTCTGGAGCTGGGGGACTCAGCTTTGTATTTCTGTGCCAGCAGCGTAGCCCCAGGCAGGAATGAGCAGTTCTTCGGGCCAGGGACACGGCTCACCGTGCTA	CTCTGGAGCTGGGGGACTCAGCTTTGTATTTCTGTGCCAGCAGCGTAG-----------AATGAGCAGTTCTTCGGGCCAGGGACACGGCTCACCGTGCTA	tumor	ChILI_9
55970	0	TRBV9	TRBJ1-2	ASSFRVQGYT	GCCAGCAGCTTCAGGGTTCAGGGCTACACC	TRBD1	60	43	0	103	3.016e-05	10578	1	1	1	NA	CTCTGGAGCTGGGGGACTCAGCTTTGTATTTCTGTGCCAGCAGCTTCAGGGTTCAGGGCTACACCTTCGGTTCGGGGACCAGGTTAACCGTTGTAG	CTCTGGAGCTGGGGGACTCAGCTTTGTATTTCTGTGCCAGCAGC---------CAGGGCTACACCTTCGGTTCGGGGACCAGGTTAACCGTTGTAG	tumor	ChILI_9
55971	0	TRBV11-3	TRBJ2-7	ASSLGTLPPYEQY	GCCAGCAGCTTAGGCACTCTCCCTCCCTACGAGCAGTAC	TRBD2	42	61	0	103	3.016e-05	10578	1	2	1	NA	GCAGAGCTTGGGGACTCGGCCGTGTATCTCTGTGCCAGCAGCTTAGGCACTCTCCCTCCCTACGAGCAGTACTTCGGGCCGGGCACCAGGCTCACGGTCACAG	GCAGAGCTTGGGGACTCGGCCGTGTATCTCTGTGCCAGCAGCTTAG-------CCCTCCCTACGAGCAGTACTTCGGGCCGGGCACCAGGCTCACGGTCACAG	tumor	ChILI_9
55972	0	TRBV5-1	TRBJ2-5	ASFQDPGQGRRAQY	GCCAGCTTCCAAGATCCGGGACAGGGACGAAGGGCCCAGTAC	TRBD1	50	53	0	103	3.016e-05	10578	1	1	1	NA	GGAGCTGGGGGACTCGGCCCTTTATCTTTGCGCCAGCTTCCAAGATCCGGGACAGGGACGAAGGGCCCAGTACTTCGGGCCAGGCACGCGGCTCCTGGTGCTCG	GGAGCTGGGGGACTCGGCCCTTTATCTTTGCGCCAGC-----------GGGACAGGG--------CCCAGTACTTCGGGCCAGGCACGCGGCTCCTGGTGCTCG	tumor	ChILI_9
55973	0	TRBV5-1	TRBJ2-1	ASSLTSGGADEQF	GCCAGCAGCCTAACTAGCGGGGGGGCGGATGAGCAGTTC	TRBD2	63	40	0	103	3.016e-05	10578	1	1	1	NA	GGAGCTGGGGGACTCGGCCCTTTATCTTTGCGCCAGCAGCCTAACTAGCGGGGGGGCGGATGAGCAGTTCTTCGGGCCAGGGACACGGCTCACCGTGCTAG	GGAGCTGGGGGACTCGGCCCTTTATCTTTGCGCCAGCAGC---ACTAGCGGGGGGG---ATGAGCAGTTCTTCGGGCCAGGGACACGGCTCACCGTGCTAG	tumor	ChILI_9
55974	0	TRBV19	TRBJ2-7	ASSIRFGRDRRHEQY	GCCAGTAGTATCAGGTTCGGACGGGACAGGAGACACGAGCAGTAC	TRBD1	66	37	0	103	3.016e-05	10578	1	1	1	NA	CGGCCCAAAAGAACCCGACAGCTTTCTATCTCTGTGCCAGTAGTATCAGGTTCGGACGGGACAGGAGACACGAGCAGTACTTCGGGCCGGGCACCAGGCTCACGGTCACAG	CGGCCCAAAAGAACCCGACAGCTTTCTATCTCTGTGCCAGTAGTAT-----------GGGACAGG----ACGAGCAGTACTTCGGGCCGGGCACCAGGCTCACGGTCACAG	tumor	ChILI_9
55975	0	TRBV19	TRBJ1-4	ASSANQGSNEKLF	GCCAGTAGTGCGAACCAGGGATCTAATGAAAAACTGTTT	TRBD1	74	29	0	103	3.016e-05	10578	1	1	1	NA	CGGCCCAAAAGAACCCGACAGCTTTCTATCTCTGTGCCAGTAGTGCGAACCAGGGATCTAATGAAAAACTGTTTTTTGGCAGTGGAACCCAGCTCTCTGTCTTGG	CGGCCCAAAAGAACCCGACAGCTTTCTATCTCTGTGCCAGTAGT------CAGGG--CTAATGAAAAACTGTTTTTTGGCAGTGGAACCCAGCTCTCTGTCTTGG	tumor	ChILI_9
55976	0	TRBV18	TRBJ1-2	ASSPTGAPNYGYT	GCCAGCTCACCGACGGGGGCGCCTAACTATGGCTACACC	TRBD1	68	35	0	103	3.016e-05	10578	1	1	1	NA	CAGCTTATTTCTGTGCCAGCTCACCGACGGGGGCGCCTAACTATGGCTACACCTTCGGTTCGGGGACCAGGTTAACCGTTGTAG	CAGCTTATTTCTGTGCCAGCTCACC---GGGGGC--CTAACTATGGCTACACCTTCGGTTCGGGGACCAGGTTAACCGTTGTAG	tumor	ChILI_9
55977	0	TRBV6-2	TRBJ2-7	ASTYALGGAGEQY	GCCAGCACCTACGCGCTGGGGGGCGCGGGGGAGCAGTAC	TRBD2	47	56	0.027	103	3.016e-05	10578	1	1	1	NA	GCTCCCTCCCAAACAGCTGTGTACTTCTGTGCCAGCACCTACGCGCTGGGGGGCGCGGGGGAGCAGTACTTCGGGCCGGGCACCAGGCTCACGGTCACAG	GCTCCCTCCCAAACATCTGTGTACTTCTGTGCCAGCA-----------------GCGGGGGAGCAGTACTTCGGGCCGGGCACCAGGCTCACGGTCACAG	tumor	ChILI_9
55978	0	TRBV6-2	TRBJ2-1	ASRETGSYNEQF	GCCAGCAGGGAGACAGGGTCCTACAATGAGCAGTTC	TRBD1	35	68	0	103	3.016e-05	10578	1	1	1	NA	GCTCCCTCCCAAACATCTGTGTACTTCTGTGCCAGCAGGGAGACAGGGTCCTACAATGAGCAGTTCTTCGGGCCAGGGACACGGCTCACCGTGCTAG	GCTCCCTCCCAAACATCTGTGTACTTCTGTGCCAGCAG---GACAGGGTCCTACAATGAGCAGTTCTTCGGGCCAGGGACACGGCTCACCGTGCTAG	tumor	ChILI_9
55979	0	TRBV20-1	TRBJ2-7	SADHLPVHNHFDYEQY	AGTGCTGACCACCTACCCGTACATAATCACTTTGATTACGAGCAGTAC		60	43	0	103	3.016e-05	10578	1	NA	1	NA	GCCCATCCTGAAGACAGCAGCTTCTACATCTGCAGTGCTGACCACCTACCCGTACATAATCACTTTGATTACGAGCAGTACTTCGGGCCGGGCACCAGGCTCACGGTCACAG	GCCCATCCTGAAGACAGCAGCTTCTACATCTGCAGTGCT------------------------------TACGAGCAGTACTTCGGGCCGGGCACCAGGCTCACGGTCACAG	tumor	ChILI_9
55980	0	TRBV20-1	TRBJ2-1	SARPPSGGDYNEQF	AGTGCTCGACCCCCTAGCGGGGGGGACTATAATGAGCAGTTC	TRBD2	47	56	0	103	3.016e-05	10578	1	1	1	NA	GCCCATCCTGAAGACAGCAGCTTCTACATCTGCAGTGCTCGACCCCCTAGCGGGGGGGACTATAATGAGCAGTTCTTCGGGCCAGGGACACGGCTCACCGTGCTAG	GCCCATCCTGAAGACAGCAGCTTCTACATCTGCAGTGCT-------CTAGCGGGGGGG-----AATGAGCAGTTCTTCGGGCCAGGGACACGGCTCACCGTGCTAG	tumor	ChILI_9
55981	0	TRBV20-1	TRBJ2-7	SAEGAGMTYEQY	AGTGCGGAGGGGGCAGGGATGACCTACGAGCAGTAC	TRBD1	54	49	0	103	3.016e-05	10578	1	1	1	NA	GCCCATCCTGAAGACAGCAGCTTCTACATCTGCAGTGCGGAGGGGGCAGGGATGACCTACGAGCAGTACTTCGGGCCGGGCACCAGGCTCACGGTCACAG	GCCCATCCTGAAGACAGCAGCTTCTACATCTGCAGTGC--AGGGGGC--------CCTACGAGCAGTACTTCGGGCCGGGCACCAGGCTCACGGTCACAG	tumor	ChILI_9
55982	0	TRBV20-1	TRBJ2-1	SASGTSGYNEQF	AGTGCATCCGGGACTAGCGGTTACAATGAGCAGTTC	TRBD2	48	55	0	103	3.016e-05	10578	1	1	1	NA	GCCCATCCTGAAGACAGCAGCTTCTACATCTGCAGTGCATCCGGGACTAGCGGTTACAATGAGCAGTTCTTCGGGCCAGGGACACGGCTCACCGTGCTAG	GCCCATCCTGAAGACAGCAGCTTCTACATCTGCAGTGC----GGGACTAGCGG-TACAATGAGCAGTTCTTCGGGCCAGGGACACGGCTCACCGTGCTAG	tumor	ChILI_9
55983	0	TRBV20-1	TRBJ2-7	SVRDLTYEQY	AGTGTCCGGGACTTAACCTACGAGCAGTAC	TRBD2	56	47	0	103	3.016e-05	10578	1	1	1	NA	GCCCATCCTGAAGACAGCAGCTTCTACATCTGCAGTGTCCGGGACTTAACCTACGAGCAGTACTTCGGGCCGGGCACCAGGCTCACGGTCACAG	GCCCATCCTGAAGACAGCAGCTTCTACATCTGCAGTG---GGGACT---CCTACGAGCAGTACTTCGGGCCGGGCACCAGGCTCACGGTCACAG	tumor	ChILI_9
55984	0	TRBV12-3	TRBJ2-2	ASSAATPGELF	GCCAGCTCCGCCGCGACACCCGGGGAGCTGTTT		47	56	0	103	3.016e-05	10578	1	NA	1	NA	CAGAACCCAGGGACTCAGCTGTGTACTTCTGTGCCAGCTCCGCCGCGACACCCGGGGAGCTGTTTTTTGGAGAAGGCTCTAGGCTGACCGTACTGG	CAGAACCCAGGGACTCAGCTGTGTACTTCTGTGCCAGC-------------CCGGGGAGCTGTTTTTTGGAGAAGGCTCTAGGCTGACCGTACTGG	tumor	ChILI_9
55985	0	TRBV30	TRBJ2-7	AWSGGPSYEQY	GCCTGGTCGGGGGGGCCGTCCTACGAGCAGTAC	TRBD2	14	89	0	103	3.016e-05	10578	1	1	1	NA	CCTTCTCAGTGACTCTGGCTTCTATCTCTGTGCCTGGTCGGGGGGGCCGTCCTACGAGCAGTACTTCGGGCCGGGCACCAGGCTCACGGTCACAG	CCTTCTCAGTGACTCTGGCTTCTATCTCTGTGCCTGG-CGGGGGGG---TCCTACGAGCAGTACTTCGGGCCGGGCACCAGGCTCACGGTCACAG	tumor	ChILI_9
55986	0	TRBV3-1	TRBJ1-1	ASRQNTEAF	GCCAGCAGACAGAACACTGAAGCTTTC	TRBD1	55	48	0	103	3.016e-05	10578	1	1	1	NA	GGAGCTTGGTGACTCTGCTGTGTATTTCTGTGCCAGCAGACAGAACACTGAAGCTTTCTTTGGACAAGGCACCAGACTCACAGTTGTAG	GGAGCTTGGTGACTCTGCTGTGTATTTCTGTGCCAGCAGACAGAACACTGAAGCTTTCTTTGGACAAGGCACCAGACTCACAGTTGTAG	tumor	ChILI_9
55987	0	TRBV15	TRBJ1-4	ATSRVRADEKLF	GCCACCAGCAGAGTTAGGGCCGATGAAAAACTGTTT		34	69	0	103	3.016e-05	10578	2	NA	1	NA	CACCAGGCCTGGGGGACGCAGCCATGTACCTGTGTGCCACCAGCAGAGTTAGGGCCGATGAAAAACTGTTTTTTGGCAGTGGAACCCAGCTCTCTGTCTTGG	CACCAGGCCTGGGGGACGCAGCCATGTACCTGTGTGCCACCAGC-------------ATGAAAAACTGTTTTTTGGCAGTGGAACCCAGCTCTCTGTCTTGG	tumor	ChILI_9
55988	0	TRBV7-9	TRBJ1-1	ASKSEAF	GCCAGCAAATCTGAAGCTTTC		65	38	0	103	3.016e-05	10578	1	NA	1	NA	CCAGCGCACAGAGCAGGGGGACTCGGCCATGTATCTCTGTGCCAGCAAATCTGAAGCTTTCTTTGGACAAGGCACCAGACTCACAGTTGTAG	CCAGCGCACAGAGCAGGGGGACTCGGCCATGTATCTCTGTGCCAGCA---CTGAAGCTTTCTTTGGACAAGGCACCAGACTCACAGTTGTAG	tumor	ChILI_9
55989	0	TRBV28	TRBJ2-7	ASETKASISSYEQY	GCCAGCGAAACTAAGGCCTCCATCAGCTCCTACGAGCAGTAC	TRBD2	66	37	0.024	103	3.016e-05	10578	1	2	1	NA	CCGCCAGCACCAACCAGACGTCTATGTACCTCTGTGCCAGCGAAACTAAGGCCTCCATCAGCTCCTACGAGCAGTACTTCGGGCCGGGCACCAGGCTCACGGTCACAG	CCGCCAGCACCAACCAGACATCTATGTACCTCTGTGCCAGC----------CCTCC-----CTCCTACGAGCAGTACTTCGGGCCGGGCACCAGGCTCACGGTCACAG	tumor	ChILI_9
55990	0	TRBV28	TRBJ2-7	ASTHGDRSHEQY	GCCAGCACCCATGGGGACAGGTCCCACGAGCAGTAC	TRBD1	48	55	0.024	103	3.016e-05	10578	1	1	1	NA	CCGCCAGCACCAACCAGACGTCTATGTACCTCTGTGCCAGCACCCATGGGGACAGGTCCCACGAGCAGTACTTCGGGCCGGGCACCAGGCTCACGGTCACAG	CCGCCAGCACCAACCAGACATCTATGTACCTCTGTGCCAGCA------GGGACAGG----ACGAGCAGTACTTCGGGCCGGGCACCAGGCTCACGGTCACAG	tumor	ChILI_9
55991	0	TRBV28	TRBJ1-5	ASSFMASWPQH	GCCAGCAGTTTTATGGCGTCTTGGCCCCAGCAT		68	35	0.022	103	3.016e-05	10578	1	NA	1	NA	CCGCCAGCACCAACCAGACGTCTATGTACCTCTGTGCCAGCAGTTTTATGGCGTCTTGGCCCCAGCATTTTGGTGATGGGACTCGACTCTCCATCCTAG	CCGCCAGCACCAACCAGACATCTATGTACCTCTGTGCCAGCAGTTT------------GCCCCAGCATTTTGGTGATGGGACTCGACTCTCCATCCTAG	tumor	ChILI_9
55992	0	TRBV25-1	TRBJ2-7	ASSEYMGGEQY	GCCAGCAGTGAATATATGGGAGGCGAGCAGTAC	TRBD2	50	53	0	103	3.016e-05	10578	1	2	1	NA	GCCAGGCCCTCACATACCTCTCAGTACCTCTGTGCCAGCAGTGAATATATGGGAGGCGAGCAGTACTTCGGGCCGGGCACCAGGCTCACGGTCACAG	GCCAGGCCCTCACATACCTCTCAGTACCTCTGTGCCAGCAGTGAATA---GGGAGGCGAGCAGTACTTCGGGCCGGGCACCAGGCTCACGGTCACAG	tumor	ChILI_9
55993	0	TRBV20-1	TRBJ2-7	SARVPGGREQY	AGTGCTAGAGTTCCGGGGGGGCGCGAGCAGTAC	TRBD2	59	44	0	103	3.016e-05	10578	1	1	1	NA	GCCCATCCTGAAGACAGCAGCTTCTACATCTGCAGTGCTAGAGTTCCGGGGGGGCGCGAGCAGTACTTCGGGCCGGGCACCAGGCTCACGGTCACAG	GCCCATCCTGAAGACAGCAGCTTCTACATCTGCAGTGCTAGAG---CGGGGGGG--CGAGCAGTACTTCGGGCCGGGCACCAGGCTCACGGTCACAG	tumor	ChILI_9
55994	0	TRBV29-1	TRBJ2-6	SVADSGANVLT	AGCGTTGCGGACTCTGGGGCCAACGTCCTGACT	TRBD2	63	40	0	103	3.016e-05	10578	1	1	1	NA	GAGCCCTGAAGACAGCAGCATATATCTCTGCAGCGTTGCGGACTCTGGGGCCAACGTCCTGACTTTCGGGGCCGGCAGCAGGCTGACCGTGCTGG	GAGCCCTGAAGACAGCAGCATATATCTCTGCAGCGTTG-GGACTCTGGGGCCAACGTCCTGACTTTCGGGGCCGGCAGCAGGCTGACCGTGCTGG	tumor	ChILI_9
55995	0	TRBV29-1	TRBJ2-1	SVVASGNNEQF	AGCGTTGTGGCTAGCGGAAACAATGAGCAGTTC	TRBD2	66	36	0	102	2.987e-05	10613	1	1	1	NA	GAGCCCTGAAGACAGCAGCATATATCTCTGCAGCGTTGTGGCTAGCGGAAACAATGAGCAGTTCTTCGGGCCAGGGACACGGCTCACCGTGCTAG	GAGCCCTGAAGACAGCAGCATATATCTCTGCAGCGTTG---CTAGCGG--ACAATGAGCAGTTCTTCGGGCCAGGGACACGGCTCACCGTGCTAG	tumor	ChILI_9
55996	0	TRBV4-2	TRBJ2-1	ASSQEAAGISYNEQF	GCCAGCAGCCAAGAGGCAGCGGGGATCTCCTACAATGAGCAGTTC	TRBD2	65	37	0.044	102	2.987e-05	10613	1	1	1	NA	GCAGCCAGAAGACTCGGCCCTGTATCTCCTTGCCAGCAGCCAAGAGGCAGCGGGGATCTCCTACAATGAGCAGTTCTTCGGGCCAGGGACACGGCTCACCGTGCTA	GCAGCCAGAAGACTCGGCCCTGTATCTCTGTGCCAGCAGCCAAGA---AGCGGGG--CTCCTACAATGAGCAGTTCTTCGGGCCAGGGACACGGCTCACCGTGCTA	tumor	ChILI_9
55997	0	TRBV4-2	TRBJ1-5	ASSQEGGRSNQPQH	GCCAGCAGCCAAGAAGGGGGGAGGAGCAATCAGCCCCAGCAT	TRBD1	35	67	0	102	2.987e-05	10613	1	1	1	NA	GCAGCCAGAAGACTCGGCCCTGTATCTCTGTGCCAGCAGCCAAGAAGGGGGGAGGAGCAATCAGCCCCAGCATTTTGGTGATGGGACTCGACTCTCCATCCTAG	GCAGCCAGAAGACTCGGCCCTGTATCTCTGTGCCAGCAGCCAAGAAGGGGG----AGCAATCAGCCCCAGCATTTTGGTGATGGGACTCGACTCTCCATCCTAG	tumor	ChILI_9
55998	0	TRBV4-2	TRBJ2-1	ASSQPGQVYNEQF	GCCAGCAGCCAACCGGGACAGGTCTACAATGAGCAGTTC	TRBD1	63	39	0	102	2.987e-05	10613	1	1	1	NA	GCAGCCAGAAGACTCGGCCCTGTATCTCTGTGCCAGCAGCCAACCGGGACAGGTCTACAATGAGCAGTTCTTCGGGCCAGGGACACGGCTCACCGTGCTAG	GCAGCCAGAAGACTCGGCCCTGTATCTCTGTGCCAGCAGCCAA--GGGACAGG-CTACAATGAGCAGTTCTTCGGGCCAGGGACACGGCTCACCGTGCTAG	tumor	ChILI_9
55999	0	TRBV4-3	TRBJ2-1	ASSLHLGFYNEQF	GCCAGCAGCCTACACCTGGGATTCTACAATGAGCAGTTC		47	55	0	102	2.987e-05	10613	1	NA	1	NA	GCAGCCAGAAGACTCGGCCCTGTATCTCTGCGCCAGCAGCCTACACCTGGGATTCTACAATGAGCAGTTCTTCGGGCCAGGGACACGGCTCACCGTGCTAG	GCAGCCAGAAGACTCGGCCCTGTATCTCTGCGCCAGCAGCC-------------CTACAATGAGCAGTTCTTCGGGCCAGGGACACGGCTCACCGTGCTAG	tumor	ChILI_9
56000	0	TRBV4-1	TRBJ2-7	ASSQGLFSQGPSEQY	GCCAGCAGCCAAGGCCTCTTCTCACAGGGCCCATCGGAGCAGTAC	TRBD1	57	45	0	102	2.987e-05	10613	1	1	1	NA	GCAGCCAGAAGACTCAGCCCTGTATCTCTGCGCCAGCAGCCAAGGCCTCTTCTCACAGGGCCCATCGGAGCAGTACTTCGGGCCGGGCACCAGGCTCACGGTCACAG	GCAGCCAGAAGACTCAGCCCTGTATCTCTGCGCCAGCAGCCAAG----------ACAGGG-------GAGCAGTACTTCGGGCCGGGCACCAGGCTCACGGTCACAG	tumor	ChILI_9
56001	0	TRBV9	TRBJ2-1	ASSGGRREGNEQF	GCCAGCAGCGGGGGGAGGCGGGAGGGCAATGAGCAGTTC	TRBD2	62	40	0	102	2.987e-05	10613	1	1	1	NA	CTCTGGAGCTGGGGGACTCAGCTTTGTATTTCTGTGCCAGCAGCGGGGGGAGGCGGGAGGGCAATGAGCAGTTCTTCGGGCCAGGGACACGGCTCACCGTGCTAG	CTCTGGAGCTGGGGGACTCAGCTTTGTATTTCTGTGCCAGCAGCGGGGGG-----------CAATGAGCAGTTCTTCGGGCCAGGGACACGGCTCACCGTGCTAG	tumor	ChILI_9
56002	0	TRBV6-4	TRBJ2-1	ASKIRGGLDNEQF	GCCAGCAAAATACGGGGGGGGCTGGACAATGAGCAGTTC	TRBD2	70	32	0	102	2.987e-05	10613	1	1	1	NA	GGCGTCTGCTGTACCCTCTCAGACATCTGTGTACTTCTGTGCCAGCAAAATACGGGGGGGGCTGGACAATGAGCAGTTCTTCGGGCCAGGGACACGGCTCACCGTGCTAG	GGCGTCTGCTGTACCCTCTCAGACATCTGTGTACTTCTGTGCCAGCA-----CGGGGGGG-----ACAATGAGCAGTTCTTCGGGCCAGGGACACGGCTCACCGTGCTAG	tumor	ChILI_9
56003	0	TRBV7-2	TRBJ2-1	ASRAGRSYNEQF	GCCAGCAGAGCGGGGCGCTCCTACAATGAGCAGTTC	TRBD2	3	99	0	102	2.987e-05	10613	1	1	1	NA	CCAGCGCACACAGCAGGAGGACTCGGCCGTGTATCTCTGTGCCAGCAGAGCGGGGCGCTCCTACAATGAGCAGTTCTTCGGGCCAGGGACACGGCTCACCGTGCTAG	CCAGCGCACACAGCAGGAGGACTCGGCCGTGTATCTCTGTGCCAGCAGAGCGGGG--CTCCTACAATGAGCAGTTCTTCGGGCCAGGGACACGGCTCACCGTGCTAG	tumor	ChILI_9
56004	0	TRBV7-2	TRBJ2-7	ASSLLGLNEQY	GCCAGCAGCTTATTGGGGCTAAACGAGCAGTAC	TRBD1	56	46	0	102	2.987e-05	10613	1	1	1	NA	CCAGCGCACACAGCAGGAGGACTCGGCCGTGTATCTCTGTGCCAGCAGCTTATTGGGGCTAAACGAGCAGTACTTCGGGCCGGGCACCAGGCTCACGGTCACA	CCAGCGCACACAGCAGGAGGACTCGGCCGTGTATCTCTGTGCCAGCAGCTTA--GGGGC---ACGAGCAGTACTTCGGGCCGGGCACCAGGCTCACGGTCACA	tumor	ChILI_9
56005	0	TRBV11-1	TRBJ2-7	ASSLGLLSYEQY	GCCAGCAGCCTCGGACTTCTTTCCTACGAGCAGTAC	TRBD2	37	65	0	102	2.987e-05	10613	1	1	1	NA	GCAGAGCTTGGGGACTCGGCCATGTATCTCTGTGCCAGCAGCCTCGGACTTCTTTCCTACGAGCAGTACTTCGGGCCGGGCACCAGGCTCACGGTCACAG	GCAGAGCTTGGGGACTCGGCCATGTATCTCTGTGCCAGCAGC---GGACT----TCCTACGAGCAGTACTTCGGGCCGGGCACCAGGCTCACGGTCACAG	tumor	ChILI_9
56006	0	TRBV5-4	TRBJ1-1	ASSYASPGTIKAF	GCCAGCAGCTACGCATCTCCGGGCACCATAAAAGCTTTC		70	32	0	102	2.987e-05	10613	1	NA	1	NA	GGAGCTGGACGACTCGGCCCTGTATCTCTGTGCCAGCAGCTACGCATCTCCGGGCACCATAAAAGCTTTCTTTGGACAAGGCACCAGACTCACAGTTGTAG	GGAGCTGGACGACTCGGCCCTGTATCTCTGTGCCAGCAGCT---------------------AAGCTTTCTTTGGACAAGGCACCAGACTCACAGTTGTAG	tumor	ChILI_9
56007	0	TRBV5-1	TRBJ2-7	ASRPLAGDYEQY	GCCAGTAGACCACTAGCGGGAGACTACGAGCAGTAC	TRBD2	55	47	0	102	2.987e-05	10613	1	2	1	NA	GGAGCTGGGGGACTCGGCCCTTTATCTTTGCGCCAGTAGACCACTAGCGGGAGACTACGAGCAGTACTTCGGGCCGGGCACCAGGCTCACGGTCACAG	GGAGCTGGGGGACTCGGCCCTTTATCTTTGCGCCAG------ACTAGCGGGAG-CTACGAGCAGTACTTCGGGCCGGGCACCAGGCTCACGGTCACAG	tumor	ChILI_9
56008	0	TRBV6-2	TRBJ2-7	ASSLIRLAGGYEQY	GCCAGCAGTTTGATTCGGCTAGCGGGGGGTTACGAGCAGTAC	TRBD2	40	62	0	102	2.987e-05	10613	1	1	1	NA	GCTCCCTCCCAAACATCTGTGTACTTCTGTGCCAGCAGTTTGATTCGGCTAGCGGGGGGTTACGAGCAGTACTTCGGGCCGGGCACCAGGCTCACGGTCACAG	GCTCCCTCCCAAACATCTGTGTACTTCTGTGCCAGCAGTT--------CTAGCGGGGGG-TACGAGCAGTACTTCGGGCCGGGCACCAGGCTCACGGTCACAG	tumor	ChILI_9
56009	0	TRBV6-2	TRBJ2-7	ATIRTEFTYEQY	GCCACCATAAGGACGGAGTTTACCTACGAGCAGTAC		35	67	0	102	2.987e-05	10613	1	NA	1	NA	GCTCCCTCCCAAACATCTGTGTACTTCTGTGCCACCATAAGGACGGAGTTTACCTACGAGCAGTACTTCGGGCCGGGCACCAGGCTCACGGTCACAG	GCTCCCTCCCAAACATCTGTGTACTTCTGTGCCA------------------CCTACGAGCAGTACTTCGGGCCGGGCACCAGGCTCACGGTCACAG	tumor	ChILI_9
56010	0	TRBV20-1	TRBJ2-7	SATPLSGLYEQY	AGTGCCACCCCCCTCTCCGGGCTCTACGAGCAGTAC	TRBD1	38	64	0	102	2.987e-05	10613	1	1	1	NA	GCCCATCCTGAAGACAGCAGCTTCTACATCTGCAGTGCCACCCCCCTCTCCGGGCTCTACGAGCAGTACTTCGGGCCGGGCACCAGGCTCACGGTCACAG	GCCCATCCTGAAGACAGCAGCTTCTACATCTGCAGTGC---CCCCCT---------CTACGAGCAGTACTTCGGGCCGGGCACCAGGCTCACGGTCACAG	tumor	ChILI_9
56011	0	TRBV3-1	TRBJ2-7	ASSQEEQGNYEQY	GCCAGCAGCCAAGAAGAACAGGGGAACTACGAGCAGTAC	TRBD1	33	69	0	102	2.987e-05	10613	1	1	1	NA	GGAGCTTGGTGACTCTGCTGTGTATTTCTGTGCCAGCAGCCAAGAAGAACAGGGGAACTACGAGCAGTACTTCGGGCCGGGCACCAGGCTCACGGTCACAG	GGAGCTTGGTGACTCTGCTGTGTATTTCTGTGCCAGCAGCCAAGA---ACAGGGG--CTACGAGCAGTACTTCGGGCCGGGCACCAGGCTCACGGTCACAG	tumor	ChILI_9
56012	0	TRBV3-1	TRBJ2-1	ASSQIVGAEQF	GCCAGCAGCCAAATTGTGGGCGCTGAGCAGTTC		52	50	0	102	2.987e-05	10613	1	NA	1	NA	TGACTCTGCTGTGTATTTCTGTGCCAGCAGCCAAATTGTGGGCGCTGAGCAGTTCTTCGGGCCAGGGACACGGCTCACCGTGCTAG	TGACTCTGCTGTGTATTTCTGTGCCAGCAGCCAA-----------TGAGCAGTTCTTCGGGCCAGGGACACGGCTCACCGTGCTAG	tumor	ChILI_9
56013	0	TRBV3-1	TRBJ2-7	ASSHLRYEQY	GCCAGCAGCCATCTTAGGTACGAGCAGTAC		60	42	0	102	2.987e-05	10613	1	NA	1	NA	GGAGCTTGGTGACTCTGCTGTGTATTTCTGTGCCAGCAGCCATCTTAGGTACGAGCAGTACTTCGGGCCGGGCACCAGGCTCACGGTCACAG	GGAGCTTGGTGACTCTGCTGTGTATTTCTGTGCCAGCAGCCA-------TACGAGCAGTACTTCGGGCCGGGCACCAGGCTCACGGTCACAG	tumor	ChILI_9
56014	0	TRBV28	TRBJ2-7	ASSLSTPSGRLSYEQY	GCCAGCAGTTTATCTACCCCCAGCGGGAGGCTCTCCTACGAGCAGTAC	TRBD2	36	66	0.021	102	2.987e-05	10613	1	2	1	NA	CCGCCAGCACCAACCAGACGTCTATGTACCTCTGTGCCAGCAGTTTATCTACCCCCAGCGGGAGGCTCTCCTACGAGCAGTACTTCGGGCCGGGCACCAGGCTCACGGTCACAG	CCGCCAGCACCAACCAGACATCTATGTACCTCTGTGCCAGCAGTTTAT--------AGCGGGAGG--CTCCTACGAGCAGTACTTCGGGCCGGGCACCAGGCTCACGGTCACAG	tumor	ChILI_9
56015	0	TRBV28	TRBJ2-5	ASSLFGPAGETQY	GCCAGCAGTTTATTCGGCCCCGCGGGGGAGACCCAGTAC	TRBD2	5	97	0.021	102	2.987e-05	10613	1	1	1	NA	CCGCCAGCACCAACCAGACGTCTATGTACCTCTGTGCCAGCAGTTTATTCGGCCCCGCGGGGGAGACCCAGTACTTCGGGCCAGGCACGCGGCTCCTGGTGCTCG	CCGCCAGCACCAACCAGACATCTATGTACCTCTGTGCCAGCAGTTTAT--------GCGGGGGAGACCCAGTACTTCGGGCCAGGCACGCGGCTCCTGGTGCTCG	tumor	ChILI_9
56016	0	TRBV28	TRBJ2-1	ASRTGGNEQF	GCCAGCAGGACGGGGGGCAATGAGCAGTTC	TRBD2	58	44	0	102	2.987e-05	10613	1	1	1	NA	CCGCCAGCACCAACCAGACATCTATGTACCTCTGTGCCAGCAGGACGGGGGGCAATGAGCAGTTCTTCGGGCCAGGGACACGGCTCACCGTGCTAG	CCGCCAGCACCAACCAGACATCTATGTACCTCTGTGCCAGCAG--CGGGGGGCAATGAGCAGTTCTTCGGGCCAGGGACACGGCTCACCGTGCTAG	tumor	ChILI_9
56017	0	TRBV27	TRBJ2-7	PSSLLAGDRYEQY	CCCAGCAGTTTACTAGCGGGGGACCGCTACGAGCAGTAC	TRBD2	55	47	0.021	102	2.987e-05	10613	1	1	1	NA	CGCCCAGCCCCAACCAGACCTCTCTGTACTTCTGTCCCAGCAGTTTACTAGCGGGGGACCGCTACGAGCAGTACTTCGGGCCGGGCACCAGGCTCACGGTCACAG	CGCCCAGCCCCAACCAGACCTCTCTGTACTTCTGTGCCAGCAGTTTACTAGCGGGGG----CTACGAGCAGTACTTCGGGCCGGGCACCAGGCTCACGGTCACAG	tumor	ChILI_9
56018	0	TRBV27	TRBJ2-7	ASRSREQY	GCCAGTAGGTCCCGCGAGCAGTAC	TRBD2	55	47	0	102	2.987e-05	10613	1	2	1	NA	CGCCCAGCCCCAACCAGACCTCTCTGTACTTCTGTGCCAGTAGGTCCCGCGAGCAGTACTTCGGGCCGGGCACCAGGCTCACGGTCACAG	CGCCCAGCCCCAACCAGACCTCTCTGTACTTCTGTGCCAG----TCCCGCGAGCAGTACTTCGGGCCGGGCACCAGGCTCACGGTCACAG	tumor	ChILI_9
56019	0	TRBV6-1	TRBJ2-7	ASSRGSSYEQY	GCCAGCAGTAGAGGGAGCTCCTACGAGCAGTAC	TRBD2	36	65	0	101	2.958e-05	10637	1	2	1	NA	GCTCCCTCCCAGACATCTGTGTACTTCTGTGCCAGCAGTAGAGGGAGCTCCTACGAGCAGTACTTCGGGCCGGGCACCAGGCTCACGGTCACAG	GCTCCCTCCCAGACATCTGTGTACTTCTGTGCCAGCAGT-GAGGG--CTCCTACGAGCAGTACTTCGGGCCGGGCACCAGGCTCACGGTCACAG	tumor	ChILI_9
56020	0	TRBV4-2	TRBJ1-1	ASSSSVGRRNTEAF	GCCAGCAGCTCAAGCGTGGGGAGAAGGAACACTGAAGCTTTC	TRBD2	79	22	0	101	2.958e-05	10637	1	2	1	NA	GCAGCCAGAAGACTCGGCCCTGTATCTCTGTGCCAGCAGCTCAAGCGTGGGGAGAAGGAACACTGAAGCTTTCTTTGGACAAGGCACCAGACTCACAGTTGTAG	GCAGCCAGAAGACTCGGCCCTGTATCTCTGTGCCAGCAGC---------GGGAG---GAACACTGAAGCTTTCTTTGGACAAGGCACCAGACTCACAGTTGTAG	tumor	ChILI_9
56021	0	TRBV4-2	TRBJ2-1	ASSQALTSGNEQF	GCCAGCAGCCAAGCCCTGACTAGCGGCAATGAGCAGTTC	TRBD2	49	52	0.023	101	2.958e-05	10637	1	1	1	NA	GCAGCCAGAACACTCGGCCCTGTATCTCTGTGCCAGCAGCCAAGCCCTGACTAGCGGCAATGAGCAGTTCTTCGGGCCAGGGACACGGCTCACCGTGCTAG	GCAGCCAGAAGACTCGGCCCTGTATCTCTGTGCCAGCAGCCAAG----GACTAGCGGCAATGAGCAGTTCTTCGGGCCAGGGACACGGCTCACCGTGCTAG	tumor	ChILI_9
56022	0	TRBV4-3	TRBJ2-1	ASSQDLGPNEQF	GCCAGCAGCCAAGATTTAGGACCCAATGAGCAGTTC		63	38	0	101	2.958e-05	10637	1	NA	1	NA	GCAGCCAGAAGACTCGGCCCTGTATCTCTGCGCCAGCAGCCAAGATTTAGGACCCAATGAGCAGTTCTTCGGGCCAGGGACACGGCTCACCGTGCTAG	GCAGCCAGAAGACTCGGCCCTGTATCTCTGCGCCAGCAGCCAAGA---------CAATGAGCAGTTCTTCGGGCCAGGGACACGGCTCACCGTGCTAG	tumor	ChILI_9
56023	0	TRBV4-3	TRBJ1-5	ARGVWMRPQH	GCCAGGGGGGTTTGGATGAGGCCCCAGCAT	TRBD1	62	39	0	101	2.958e-05	10637	1	1	1	NA	GCAGCCAGAAGACTCGGCCCTGTATCTCTGCGCCAGGGGGGTTTGGATGAGGCCCCAGCATTTTGGTGATGGGACTCGACTCTCCATCCTAG	GCAGCCAGAAGACTCGGCCCTGTATCTCTGCGCCAGGGGG-----------GCCCCAGCATTTTGGTGATGGGACTCGACTCTCCATCCTAG	tumor	ChILI_9
56024	0	TRBV4-3	TRBJ2-2	ASSQGFGELF	GCCAGCAGCCAAGGGTTCGGGGAGCTGTTT		65	36	0	101	2.958e-05	10637	1	NA	1	NA	GCAGCCAGAAGACTCGGCCCTGTATCTCTGCGCCAGCAGCCAAGGGTTCGGGGAGCTGTTTTTTGGAGAAGGCTCTAGGCTGACCGTACTG	GCAGCCAGAAGACTCGGCCCTGTATCTCTGCGCCAGCAGCCAAG----CGGGGAGCTGTTTTTTGGAGAAGGCTCTAGGCTGACCGTACTG	tumor	ChILI_9
56025	0	TRBV9	TRBJ2-1	ASSGRGEVTFNEQF	GCCAGCAGCGGACGCGGGGAGGTCACTTTCAATGAGCAGTTC	TRBD2	46	55	0	101	2.958e-05	10637	1	1	1	NA	CTCTGGAGCTGGGGGACTCAGCTTTGTATTTCTGTGCCAGCAGCGGACGCGGGGAGGTCACTTTCAATGAGCAGTTCTTCGGGCCAGGGACACGGCTCACCGTGCTAG	CTCTGGAGCTGGGGGACTCAGCTTTGTATTTCTGTGCCAGCAGCG---GCGGGG----------CAATGAGCAGTTCTTCGGGCCAGGGACACGGCTCACCGTGCTAG	tumor	ChILI_9
56026	0	TRBV9	TRBJ1-1	ASSRRWVLNTEAF	GCCAGCAGCCGGCGTTGGGTTTTGAACACTGAAGCTTTC		59	42	0	101	2.958e-05	10637	1	NA	1	NA	CTCTGGAGCTGGGGGACTCAGCTTTGTATTTCTGTGCCAGCAGCCGGCGTTGGGTTTTGAACACTGAAGCTTTCTTTGGACAAGGCACCAGACTCACAGTTGTAG	CTCTGGAGCTGGGGGACTCAGCTTTGTATTTCTGTGCCAGCAGC-------------TGAACACTGAAGCTTTCTTTGGACAAGGCACCAGACTCACAGTTGTAG	tumor	ChILI_9
56027	0	TRBV6-5	TRBJ2-7	ASSYAGGQGGNEQY	GCCAGCAGTTACGCTGGGGGACAGGGGGGGAACGAGCAGTAC	TRBD1	23	78	0	101	2.958e-05	10637	1	1	1	NA	GCTCCCTCCCAGACATCTGTGTACTTCTGTGCCAGCAGTTACGCTGGGGGACAGGGGGGGAACGAGCAGTACTTCGGGCCGGGCACCAGGCTCACGGTCACAG	GCTCCCTCCCAGACATCTGTGTACTTCTGTGCCAGCAGTTAC-----GGGACAGGGGG---ACGAGCAGTACTTCGGGCCGGGCACCAGGCTCACGGTCACAG	tumor	ChILI_9
56028	0	TRBV6-5	TRBJ2-2	ASSYSGNRELF	GCCAGCAGTTACTCTGGGAACAGGGAGCTGTTT	TRBD1	52	49	0	101	2.958e-05	10637	1	1	1	NA	CGGCTGCTCCCTCCCAGACATCTGTGTACTTCTGTGCCAGCAGTTACTCTGGGAACAGGGAGCTGTTTTTTGGAGAAGGCTCTAGGCTGACCGTACTGG	CGGCTGCTCCCTCCCAGACATCTGTGTACTTCTGTGCCAGCAGTTACTC-----ACAGGGAGCTGTTTTTTGGAGAAGGCTCTAGGCTGACCGTACTGG	tumor	ChILI_9
56029	0	TRBV7-2	TRBJ2-1	ASGRGGGVRNEQF	GCCAGCGGGAGGGGAGGGGGCGTGAGGAATGAGCAGTTC	TRBD2	52	49	0	101	2.958e-05	10637	1	2	1	NA	CCAGCGCACACAGCAGGAGGACTCGGCCGTGTATCTCTGTGCCAGCGGGAGGGGAGGGGGCGTGAGGAATGAGCAGTTCTTCGGGCCAGGGACACGGCTCACCGTGCTAG	CCAGCGCACACAGCAGGAGGACTCGGCCGTGTATCTCTGTGCCAGCGGGAGGG--------------AATGAGCAGTTCTTCGGGCCAGGGACACGGCTCACCGTGCTAG	tumor	ChILI_9
56030	0	TRBV11-3	TRBJ2-1	ASSFSGSYNEQF	GCCAGCAGCTTCTCAGGGTCCTACAATGAGCAGTTC	TRBD1	46	55	0	101	2.958e-05	10637	1	1	1	NA	GCAGAGCTTGGGGACTCGGCCGTGTATCTCTGTGCCAGCAGCTTCTCAGGGTCCTACAATGAGCAGTTCTTCGGGCCAGGGACACGGCTCACCGTGCTAG	GCAGAGCTTGGGGACTCGGCCGTGTATCTCTGTGCCAGCAGCTT--CAGGGTCCTACAATGAGCAGTTCTTCGGGCCAGGGACACGGCTCACCGTGCTAG	tumor	ChILI_9
56031	0	TRBV5-6	TRBJ1-2	ASSLRDSRLGYT	GCCAGCAGCCTTCGGGACAGCCGGTTAGGCTACACC	TRBD1	48	53	0	101	2.958e-05	10637	1	1	1	NA	GAACGCCTTGTTGCTGGGGGACTCGGCCCTCTATCTCTGTGCCAGCAGCCTTCGGGACAGCCGGTTAGGCTACACCTTCGGTTCGGGGACCAGGTTAACCGTTGTAG	GAACGCCTTGTTGCTGGGGGACTCGGCCCTCTATCTCTGTGCCAGCAGC----GGGACAG-------GGCTACACCTTCGGTTCGGGGACCAGGTTAACCGTTGTAG	tumor	ChILI_9
56032	0	TRBV5-5	TRBJ2-5	ASSQAIQETQY	GCCAGCAGCCAGGCAATCCAAGAGACCCAGTAC		41	60	0	101	2.958e-05	10637	1	NA	1	NA	GCTGGGGGACTCGGCCCTGTATCTCTGTGCCAGCAGCCAGGCAATCCAAGAGACCCAGTACTTCGGGCCAGGCACGCGGCTCCTGGTGCTCG	GCTGGGGGACTCGGCCCTGTATCTCTGTGCCAGCAGC--------CCAAGAGACCCAGTACTTCGGGCCAGGCACGCGGCTCCTGGTGCTCG	tumor	ChILI_9
56033	0	TRBV5-1	TRBJ2-7	ASSYVSGTDTYEQY	GCCAGCAGCTACGTCTCCGGGACAGATACCTACGAGCAGTAC	TRBD1	60	41	0	101	2.958e-05	10637	1	1	1	NA	GGAGCTGGGGGACTCGGCCCTTTATCTTTGCGCCAGCAGCTACGTCTCCGGGACAGATACCTACGAGCAGTACTTCGGGCCGGGCACCAGGCTCACGGTCACAG	GGAGCTGGGGGACTCGGCCCTTTATCTTTGCGCCAGCAGCT--------GGGACAG---CCTACGAGCAGTACTTCGGGCCGGGCACCAGGCTCACGGTCACAG	tumor	ChILI_9
56034	0	TRBV5-1	TRBJ2-5	ASSDGQGQETQY	GCCAGCAGCGATGGACAGGGCCAAGAGACCCAGTAC	TRBD1	50	51	0	101	2.958e-05	10637	1	1	1	NA	GGAGCTGGGGGACTCGGCCCTTTATCTTTGCGCCAGCAGCGATGGACAGGGCCAAGAGACCCAGTACTTCGGGCCAGGCACGCGGCTCCTGGTGCTCG	GGAGCTGGGGGACTCGGCCCTTTATCTTTGCGCCAGCAGC---GGACAGGGCCAAGAGACCCAGTACTTCGGGCCAGGCACGCGGCTCCTGGTGCTCG	tumor	ChILI_9
56035	0	TRBV5-8	TRBJ2-1	ASSFDGLALNEQF	GCCAGCAGCTTTGACGGGCTAGCGCTCAATGAGCAGTTC	TRBD2	49	52	0	101	2.958e-05	10637	1	1	1	NA	GGAGCTGGAGGACTCGGCCCTGTATCTCTGTGCCAGCAGCTTTGACGGGCTAGCGCTCAATGAGCAGTTCTTCGGGCCAGGGACACGGCTCACCGTGCTAG	GGAGCTGGAGGACTCGGCCCTGTATCTCTGTGCCAGCAGCTT-------CTAGCG--CAATGAGCAGTTCTTCGGGCCAGGGACACGGCTCACCGTGCTAG	tumor	ChILI_9
56036	0	TRBV18	TRBJ2-7	ASSPRDRGPYEQY	GCCAGCTCACCGCGGGACAGGGGCCCCTACGAGCAGTAC	TRBD1	54	47	0	101	2.958e-05	10637	1	1	1	NA	CCAGCAGGTAGTGCGAGGAGATTCGGCAGCTTATTTCTGTGCCAGCTCACCGCGGGACAGGGGCCCCTACGAGCAGTACTTCGGGCCGGGCACCAGGCTCACGGTCACAG	CCAGCAGGTAGTGCGAGGAGATTCGGCAGCTTATTTCTGTGCCAGCTCACC--GGGACAGGGG--CCTACGAGCAGTACTTCGGGCCGGGCACCAGGCTCACGGTCACAG	tumor	ChILI_9
56037	0	TRBV12-3	TRBJ2-7	ASSARDRGAYEQY	GCCAGCAGTGCCCGGGACAGGGGGGCCTACGAGCAGTAC	TRBD1	53	48	0	101	2.958e-05	10637	1	1	1	NA	CAGAACCCAGGGACTCAGCTGTGTACTTCTGTGCCAGCAGTGCCCGGGACAGGGGGGCCTACGAGCAGTACTTCGGGCCGGGCACCAGGCTCACGGTCACAG	CAGAACCCAGGGACTCAGCTGTGTACTTCTGTGCCAGCAGT----GGGACAGGGGG-CCTACGAGCAGTACTTCGGGCCGGGCACCAGGCTCACGGTCACAG	tumor	ChILI_9
56038	0	TRBV12-3	TRBJ2-7	ASSLARGQGQY	GCCAGCAGTTTAGCGCGGGGACAGGGCCAGTAC	TRBD1	43	58	0	101	2.958e-05	10637	1	1	1	NA	CAGAACCCAGGGACTCAGCTGTGTACTTCTGTGCCAGCAGTTTAGCGCGGGGACAGGGCCAGTACTTCGGGCCGGGCACCAGGCTCACGGTCACAG	CAGAACCCAGGGACTCAGCTGTGTACTTCTGTGCCAGCAGTTTAGC---GGGACAGGG-CAGTACTTCGGGCCGGGCACCAGGCTCACGGTCACAG	tumor	ChILI_9
56039	0	TRBV3-1	TRBJ2-1	ASSPHPSSYNEQF	GCCAGCAGCCCCCACCCTAGCTCCTACAATGAGCAGTTC	TRBD2	50	51	0	101	2.958e-05	10637	1	1	1	NA	GGAGCTTGGTGACTCTGCTGTGTATTTCTGTGCCAGCAGCCCCCACCCTAGCTCCTACAATGAGCAGTTCTTCGGGCCAGGGACACGGCTCACCGTGCTAG	GGAGCTTGGTGACTCTGCTGTGTATTTCTGTGCCAGCAGCC------CTAGCTCCTACAATGAGCAGTTCTTCGGGCCAGGGACACGGCTCACCGTGCTAG	tumor	ChILI_9
56040	0	TRBV3-1	TRBJ1-3	ASSQQVSGNTIY	GCCAGCAGCCAACAGGTCTCTGGAAACACCATATAT	TRBD1	51	50	0	101	2.958e-05	10637	1	1	1	NA	GGAGCTTGGTGACTCTGCTGTGTATTTCTGTGCCAGCAGCCAACAGGTCTCTGGAAACACCATATATTTTGGAGAGGGAAGTTGGCTCACTGTTGTAG	GGAGCTTGGTGACTCTGCTGTGTATTTCTGTGCCAGCAGCCAACAGG-CTCTGGAAACACCATATATTTTGGAGAGGGAAGTTGGCTCACTGTTGTAG	tumor	ChILI_9
56041	0	TRBV23-1	TRBJ2-6	ASMRDGNNDSGANVLT	GCCAGCATGCGGGACGGAAATAATGACTCTGGGGCCAACGTCCTGACT	TRBD2	52	49	0	101	2.958e-05	10637	1	2	1	NA	CAGAACCGGGAGACACGGCACTGTATCTCTGCGCCAGCATGCGGGACGGAAATAATGACTCTGGGGCCAACGTCCTGACTTTCGGGGCCGGCAGCAGGCTGACCGTGCTGG	CAGAACCGGGAGACACGGCACTGTATCTCTGCGCCAGCA-GCGGGA------------CTCTGGGGCCAACGTCCTGACTTTCGGGGCCGGCAGCAGGCTGACCGTGCTGG	tumor	ChILI_9
56042	0	TRBV28	TRBJ2-7	ASRDNFGQVLIYEQY	GCCAGCAGGGATAACTTCGGACAGGTTCTGATCTACGAGCAGTAC	TRBD1	64	37	0.023	101	2.958e-05	10637	1	1	1	NA	CCGCCAGCACCAACCAGACGTCTATGTACCTCTGTGCCAGCAGGGATAACTTCGGACAGGTTCTGATCTACGAGCAGTACTTCGGGCCGGGCACCAGGCTCACGGTCACAG	CCGCCAGCACCAACCAGACATCTATGTACCTCTGTGCCAGCAG----------GGACAGG-------CTACGAGCAGTACTTCGGGCCGGGCACCAGGCTCACGGTCACAG	tumor	ChILI_9
56043	0	TRBV28	TRBJ1-4	ASSSPAASATNEKLF	GCCAGCAGTTCCCCGGCCGCCAGCGCAACTAATGAAAAACTGTTT	TRBD2	3	98	0.022	101	2.958e-05	10637	1	1	1	NA	CCGCCAGCACCAACCAGACGTCTATGTACCTCTGTGCCAGCAGTTCCCCGGCCGCCAGCGCAACTAATGAAAAACTGTTTTTTGGCAGTGGAACCCAGCTCTCTGTCTTGG	CCGCCAGCACCAACCAGACATCTATGTACCTCTGTGCCAGCAGTTCCCCG----------CAACTAATGAAAAACTGTTTTTTGGCAGTGGAACCCAGCTCTCTGTCTTGG	tumor	ChILI_9
56044	0	TRBV28	TRBJ2-7	ASRLAGDSYEQY	GCCAGCAGGCTAGCGGGAGACTCCTACGAGCAGTAC	TRBD2	48	53	0.023	101	2.958e-05	10637	1	2	1	NA	CCGCCAGCACCAACCAGACGTCTATGTACCTCTGTGCCAGCAGGCTAGCGGGAGACTCCTACGAGCAGTACTTCGGGCCGGGCACCAGGCTCACGGTCACAG	CCGCCAGCACCAACCAGACATCTATGTACCTCTGTGCCAGCAG-CTAGCGGGAG-CTCCTACGAGCAGTACTTCGGGCCGGGCACCAGGCTCACGGTCACAG	tumor	ChILI_9
56045	0	TRBV28	TRBJ2-7	ASSRYGYEQY	GCCAGCAGCCGTTATGGGTACGAGCAGTAC		55	46	0.023	101	2.958e-05	10637	1	NA	1	NA	CCGCCAGCACCAACCAGACATCTATGTACCTTTGTGCCAGCAGCCGTTATGGGTACGAGCAGTACTTCGGGCCGGGCACCAGGCTCACGGTCACAG	CCGCCAGCACCAACCAGACATCTATGTACCTCTGTGCCAGCAG----------TACGAGCAGTACTTCGGGCCGGGCACCAGGCTCACGGTCACAG	tumor	ChILI_9
56046	0	TRBV29-1	TRBJ2-1	SGGSGGYNEQF	AGCGGGGGATCCGGGGGCTACAATGAGCAGTTC	TRBD2	46	55	0	101	2.958e-05	10637	1	1	1	NA	GAGCCCTGAAGACAGCAGCATATATCTCTGCAGCGGGGGATCCGGGGGCTACAATGAGCAGTTCTTCGGGCCAGGGACACGGCTCACCGTGCTAG	GAGCCCTGAAGACAGCAGCATATATCTCTGCAGCGGGGG---------CTACAATGAGCAGTTCTTCGGGCCAGGGACACGGCTCACCGTGCTAG	tumor	ChILI_9
56047	0	TRBV29-1	TRBJ2-1	SGGTSGGGNEQF	AGCGGGGGGACTAGCGGGGGTGGAAATGAGCAGTTC	TRBD2	47	53	0	100	2.928e-05	10665	1	1	1	NA	GAGCCCTGAAGACAGCAGCATATATCTCTGCAGCGGGGGGACTAGCGGGGGTGGAAATGAGCAGTTCTTCGGGCCAGGGACACGGCTCACCGTGCTAG	GAGCCCTGAAGACAGCAGCATATATCTCTGCAGCG--GGGACTAGCGGGGG----AATGAGCAGTTCTTCGGGCCAGGGACACGGCTCACCGTGCTAG	tumor	ChILI_9
56048	0	TRBV29-1	TRBJ2-1	SVEEVGDEQF	AGCGTTGAAGAGGTGGGGGATGAGCAGTTC	TRBD2	38	62	0	100	2.928e-05	10665	1	1	1	NA	GAGCCCTGAAGACAGCAGCATATATCTCTGCAGCGTTGAAGAGGTGGGGGATGAGCAGTTCTTCGGGCCAGGGACACGGCTCACCGTGCTAG	GAGCCCTGAAGACAGCAGCATATATCTCTGCAGCGTTGAAGA---GGGGGATGAGCAGTTCTTCGGGCCAGGGACACGGCTCACCGTGCTAG	tumor	ChILI_9
56049	0	TRBV29-1	TRBJ2-5	SVELGRETQY	AGCGTTGAATTGGGCAGAGAGACCCAGTAC		29	71	0.025	100	2.928e-05	10665	1	NA	1	NA	GAGCCCTGAAGACAGCAGCATATATCTCTCCAGCGTTGAATTGGGCAGAGAGACCCAGTACTTCGGGCCAGGCACGCGGCTCCTGGTGCTC	GAGCCCTGAAGACAGCAGCATATATCTCTGCAGCGTTGAA--------AGAGACCCAGTACTTCGGGCCAGGCACGCGGCTCCTGGTGCTC	tumor	ChILI_9
56050	0	TRBV4-2	TRBJ1-1	ASSRQGRTEAF	GCCAGCAGCCGACAGGGGAGGACTGAAGCTTTC	TRBD1	66	34	0	100	2.928e-05	10665	1	1	1	NA	GCAGCCAGAAGACTCGGCCCTGTATCTCTGTGCCAGCAGCCGACAGGGGAGGACTGAAGCTTTCTTTGGACAAGGCACCAGACTCACAGTTGTAG	GCAGCCAGAAGACTCGGCCCTGTATCTCTGTGCCAGCAGCCGACAGGGG---ACTGAAGCTTTCTTTGGACAAGGCACCAGACTCACAGTTGTAG	tumor	ChILI_9
56051	0	TRBV4-3	TRBJ2-1	ASSQQSSSYNEQF	GCCAGCAGCCAGCAGTCGAGCTCCTACAATGAGCAGTTC		75	25	0	100	2.928e-05	10665	1	NA	1	NA	GCAGCCAGAAGACTCGGCCCTGTATCTCTGCGCCAGCAGCCAGCAGTCGAGCTCCTACAATGAGCAGTTCTTCGGGCCAGGGACACGGCTCACCGTGCTAG	GCAGCCAGAAGACTCGGCCCTGTATCTCTGCGCCAGCAGCCA---------CTCCTACAATGAGCAGTTCTTCGGGCCAGGGACACGGCTCACCGTGCTAG	tumor	ChILI_9
56052	0	TRBV4-3	TRBJ2-1	ASSPKGRSYNEQF	GCCAGCAGCCCGAAGGGCCGGTCCTACAATGAGCAGTTC		60	40	0	100	2.928e-05	10665	1	NA	1	NA	GCAGCCAGAAGACTCGGCCCTGTATCTCTGCGCCAGCAGCCCGAAGGGCCGGTCCTACAATGAGCAGTTCTTCGGGCCAGGGACACGGCTCACCGTGCTAG	GCAGCCAGAAGACTCGGCCCTGTATCTCTGCGCCAGCAGCC-----------TCCTACAATGAGCAGTTCTTCGGGCCAGGGACACGGCTCACCGTGCTAG	tumor	ChILI_9
56053	0	TRBV4-3	TRBJ2-1	ASSQESISTEQF	GCCAGCAGCCAAGAATCGATCAGCACTGAGCAGTTC		52	48	0	100	2.928e-05	10665	1	NA	1	NA	GCAGCCAGAAGACTCGGCCCTGTATCTCTGCGCCAGCAGCCAAGAATCGATCAGCACTGAGCAGTTCTTCGGGCCAGGGACACGGCTCACCGTGCTAG	GCAGCCAGAAGACTCGGCCCTGTATCTCTGCGCCAGCAGCCAAGA------------TGAGCAGTTCTTCGGGCCAGGGACACGGCTCACCGTGCTAG	tumor	ChILI_9
56054	0	TRBV4-1	TRBJ2-3	ASSHATSGRALDTQY	GCCAGCAGCCACGCTACTAGCGGGAGGGCGTTAGATACGCAGTAT	TRBD2	30	70	0	100	2.928e-05	10665	1	2	1	NA	CAGAAGACTCAGCCCTGTATCTCTGCGCCAGCAGCCACGCTACTAGCGGGAGGGCGTTAGATACGCAGTATTTTGGCCCAGGCACCCGGCTGACAGTGCTCG	CAGAAGACTCAGCCCTGTATCTCTGCGCCAGCAGCCA----ACTAGCGGGAGGG----AGATACGCAGTATTTTGGCCCAGGCACCCGGCTGACAGTGCTCG	tumor	ChILI_9
56055	0	TRBV4-1	TRBJ2-1	ASSQFSAGVPNEQF	GCCAGCAGCCAATTCTCCGCGGGGGTGCCAAATGAGCAGTTC	TRBD2	39	61	0	100	2.928e-05	10665	1	1	1	NA	GCAGCCAGAAGACTCAGCCCTGTATCTCTGCGCCAGCAGCCAATTCTCCGCGGGGGTGCCAAATGAGCAGTTCTTCGGGCCAGGGACACGGCTCACCGTGCTAG	GCAGCCAGAAGACTCAGCCCTGTATCTCTGCGCCAGCAGCCAA------GCGGGGG-----AATGAGCAGTTCTTCGGGCCAGGGACACGGCTCACCGTGCTAG	tumor	ChILI_9
56056	0	TRBV9	TRBJ2-3	ASSVAFLSSTDTQY	GCCAGCAGCGTAGCGTTCCTGTCTAGCACAGATACGCAGTAT		65	35	0	100	2.928e-05	10665	1	NA	1	NA	CTCTGGAGCTGGGGGACTCAGCTTTGTATTTCTGTGCCAGCAGCGTAGCGTTCCTGTCTAGCACAGATACGCAGTATTTTGGCCCAGGCACCCGGCTGACAGTGCTCG	CTCTGGAGCTGGGGGACTCAGCTTTGTATTTCTGTGCCAGCAGCGTAG-----------AGCACAGATACGCAGTATTTTGGCCCAGGCACCCGGCTGACAGTGCTCG	tumor	ChILI_9
56057	0	TRBV9	TRBJ2-3	ASSVGLADTDTQY	GCCAGTAGCGTAGGACTAGCGGATACAGATACGCAGTAT	TRBD2	60	40	0.021	100	2.928e-05	10665	1	1	1	NA	CTCTGGAGCTGGGGGACTCAGCTTTGTATTTCTGTGCCAGTAGCGTAGGACTAGCGGATACAGATACGCAGTATTTTGGCCCAGGCACCCGGCTGACAGTGCTCG	CTCTGGAGCTGGGGGACTCAGCTTTGTATTTCTGTGCCAGCAGCGTAGGACTAGCGG--ACAGATACGCAGTATTTTGGCCCAGGCACCCGGCTGACAGTGCTCG	tumor	ChILI_9
56058	0	TRBV7-2	TRBJ2-5	ASSLRETQY	GCCAGCAGCTTACGGGAAACCCAGTAC	TRBD2	46	54	0	100	2.928e-05	10665	1	2	1	NA	CCAGCGCACACAGCAGGAGGACTCGGCCGTGTATCTCTGTGCCAGCAGCTTACGGGAAACCCAGTACTTCGGGCCAGGCACGCGGCTCCTGGTGCTCG	CCAGCGCACACAGCAGGAGGACTCGGCCGTGTATCTCTGTGCCAGCAGCTTACGGGA-ACCCAGTACTTCGGGCCAGGCACGCGGCTCCTGGTGCTCG	tumor	ChILI_9
56059	0	TRBV5-6	TRBJ2-1	ASSLGGSEQF	GCCAGCAGCTTGGGCGGGAGCGAGCAGTTC	TRBD2	46	54	0	100	2.928e-05	10665	1	2	1	NA	GAACGCCTTGTTGCTGGGGGACTCGGCCCTCTATCTCTGTGCCAGCAGCTTGGGCGGGAGCGAGCAGTTCTTCGGGCCAGGGACACGGCTCACCGTGCTAG	GAACGCCTTGTTGCTGGGGGACTCGGCCCTCTATCTCTGTGCCAGCAGCTTGGGCGGGAG-GAGCAGTTCTTCGGGCCAGGGACACGGCTCACCGTGCTAG	tumor	ChILI_9
56060	0	TRBV19	TRBJ2-6	ASTPIPGANVLT	GCCAGTACCCCAATCCCTGGGGCCAACGTCCTGACT		59	41	0	100	2.928e-05	10665	1	NA	1	NA	CGGCCCAAAAGAACCCGACAGCTTTCTATCTCTGTGCCAGTACCCCAATCCCTGGGGCCAACGTCCTGACTTTCGGGGCCGGCAGCAGGCTGACCGTGCTGG	CGGCCCAAAAGAACCCGACAGCTTTCTATCTCTGTGCCAGTA---------CTGGGGCCAACGTCCTGACTTTCGGGGCCGGCAGCAGGCTGACCGTGCTGG	tumor	ChILI_9
56061	0	TRBV20-1	TRBJ2-7	SAAPPEKGSSYEQY	AGTGCTGCCCCCCCGGAGAAAGGAAGCTCCTACGAGCAGTAC	TRBD2	46	54	0	100	2.928e-05	10665	1	1	1	NA	GCCCATCCTGAAGACAGCAGCTTCTACATCTGCAGTGCTGCCCCCCCGGAGAAAGGAAGCTCCTACGAGCAGTACTTCGGGCCGGGCACCAGGCTCACGGTCACAG	GCCCATCCTGAAGACAGCAGCTTCTACATCTGCAGTGCT-CCCCCCCG-----------CTCCTACGAGCAGTACTTCGGGCCGGGCACCAGGCTCACGGTCACAG	tumor	ChILI_9
56062	0	TRBV20-1	TRBJ2-1	SASGGGELGNEQF	AGTGCTAGTGGGGGGGGGGAACTAGGCAATGAGCAGTTC	TRBD2	72	28	0	100	2.928e-05	10665	4	1	1	NA	GCCCATCCTGAAGACAGCAGCTTCTACATCTGCAGTGCTAGTGGGGGGGGGGAACTAGGCAATGAGCAGTTCTTCGGGCCAGGGACACGGCTCACCGTGCTAG	GCCCATCCTGAAGACAGCAGCTTCTACATCTGCAGTGCTAGT---GGGGGGG-------CAATGAGCAGTTCTTCGGGCCAGGGACACGGCTCACCGTGCTAG	tumor	ChILI_9
56063	0	TRBV20-1	TRBJ2-1	SARNVQGRNEQF	AGTGCTAGAAACGTCCAGGGAAGAAATGAGCAGTTC	TRBD1	42	58	0	100	2.928e-05	10665	1	1	1	NA	GCCCATCCTGAAGACAGCAGCTTCTACATCTGCAGTGCTAGAAACGTCCAGGGAAGAAATGAGCAGTTCTTCGGGCCAGGGACACGGCTCACCGTGCTAG	GCCCATCCTGAAGACAGCAGCTTCTACATCTGCAGTGCTAGA------CAGGG----AATGAGCAGTTCTTCGGGCCAGGGACACGGCTCACCGTGCTAG	tumor	ChILI_9
56064	0	TRBV12-3	TRBJ2-3	ASSFRTSSDTQY	GCCAGCAGTTTTCGGACTAGCAGTGATACGCAGTAT	TRBD2	48	52	0	100	2.928e-05	10665	1	1	1	NA	CAGAACCCAGGGACTCAGCTGTGTACTTCTGTGCCAGCAGTTTTCGGACTAGCAGTGATACGCAGTATTTTGGCCCAGGCACCCGGCTGACAGTGCTCG	CAGAACCCAGGGACTCAGCTGTGTACTTCTGTGCCAGCAGTTT--GGACTAGC---GATACGCAGTATTTTGGCCCAGGCACCCGGCTGACAGTGCTCG	tumor	ChILI_9
56065	0	TRBV12-3	TRBJ2-7	ASTQGGEQY	GCCAGCACCCAAGGTGGGGAGCAGTAC		41	59	0.026	100	2.928e-05	10665	1	NA	1	NA	CAGAACCCAGGGACTCAGCTGTGTACTTCGGTGCCAGCACCCAAGGTGGGGAGCAGTACTTCGGGCCGGGCACCAGGCTCACGGTCACAG	CAGAACCCAGGGACTCAGCTGTGTACTTCTGTGCCAGCA-----------GAGCAGTACTTCGGGCCGGGCACCAGGCTCACGGTCACAG	tumor	ChILI_9
56066	0	TRBV3-1	TRBJ2-3	ASGNPGGGTDTQY	GCCAGCGGTAATCCGGGGGGGGGCACAGATACGCAGTAT	TRBD2	66	34	0	100	2.928e-05	10665	1	1	1	NA	GGAGCTTGGTGACTCTGCTGTGTATTTCTGTGCCAGCGGTAATCCGGGGGGGGGCACAGATACGCAGTATTTTGGCCCAGGCACCCGGCTGACAGTGCTCG	GGAGCTTGGTGACTCTGCTGTGTATTTCTGTGCCAGC-------CGGGGGGG-GCACAGATACGCAGTATTTTGGCCCAGGCACCCGGCTGACAGTGCTCG	tumor	ChILI_9
56067	0	TRBV15	TRBJ2-3	GLTDTQY	GGGCTCACAGATACGCAGTAT	TRBD1	57	43	0	100	2.928e-05	10665	2	1	1	NA	CACCAGGCCTGGGGGACGCAGCCACCAGCAGAGGGGGGCTCACAGATACGCAGTATTTTGGCCCAGGCACCCGGCTGACAGTGCTCG	CACCAGGCCTGGGGGACGCAGCCA---------GGGGGC-CACAGATACGCAGTATTTTGGCCCAGGCACCCGGCTGACAGTGCTCG	tumor	ChILI_9
56068	0	TRBV7-8	TRBJ2-7	ASSTTPGGREQY	GCCAGCAGCACAACCCCGGGGGGGAGGGAGCAGTAC	TRBD2	88	12	0	100	2.928e-05	10665	1	1	1	NA	CCAGCGCACACAGCAGGAGGACTCCGCCGTGTATCTCTGTGCCAGCAGCACAACCCCGGGGGGGAGGGAGCAGTACTTCGGGCCGGGCACCAGGCTCACGGTCACAG	CCAGCGCACACAGCAGGAGGACTCCGCCGTGTATCTCTGTGCCAGCAGC-------CGGGGGGG---GAGCAGTACTTCGGGCCGGGCACCAGGCTCACGGTCACAG	tumor	ChILI_9
56069	0	TRBV28	TRBJ2-3	ASSLTDPPPSPPDISTDTQY	GCCAGCAGTTTAACAGACCCCCCCCCTAGTCCACCGGATATTAGCACAGATACGCAGTAT		64	36	0.021	100	2.928e-05	10665	1	NA	1	NA	CCGCCAGCACCAACCAGACGTCTATGTACCTCTGTGCCAGCAGTTTAACAGACCCCCCCCCTAGTCCACCGGATATTAGCACAGATACGCAGTATTTTGGCCCAGGCACCCGGCTGACAGTGCTCG	CCGCCAGCACCAACCAGACATCTATGTACCTCTGTGCCAGCAGTTTA------------------------------AGCACAGATACGCAGTATTTTGGCCCAGGCACCCGGCTGACAGTGCTCG	tumor	ChILI_9
56070	0	TRBV28	TRBJ1-1	ASPGGGSNMNTEAF	GCCAGCCCTGGGGGGGGTTCGAACATGAACACTGAAGCTTTC	TRBD2	56	44	0.024	100	2.928e-05	10665	1	1	1	NA	CCGCCAGCACCAACCAGACGTCTATGTACCTCTGTGCCAGCCCTGGGGGGGGTTCGAACATGAACACTGAAGCTTTCTTTGGACAAGGCACCAGACTCACAGTTGTAG	CCGCCAGCACCAACCAGACATCTATGTACCTCTGTGCCAGC----GGGGGGG--------TGAACACTGAAGCTTTCTTTGGACAAGGCACCAGACTCACAGTTGTAG	tumor	ChILI_9
56071	0	TRBV28	TRBJ2-7	ASSQNRVSYEQY	GCCAGCAGCCAAAACAGGGTCTCCTACGAGCAGTAC	TRBD1	53	47	0.023	100	2.928e-05	10665	1	1	1	NA	CCGCCAGCACCAACCAGACGTCTATGTACCTCTGTGCCAGCAGCCAAAACAGGGTCTCCTACGAGCAGTACTTCGGGCCGGGCACCAGGCTCACGGTCACAG	CCGCCAGCACCAACCAGACATCTATGTACCTCTGTGCCAGCAG-----ACAGGG-CTCCTACGAGCAGTACTTCGGGCCGGGCACCAGGCTCACGGTCACAG	tumor	ChILI_9
56072	0	TRBV12-3	TRBJ2-7	ASSFGYEQY	GCCAGCAGTTTTGGGTACGAGCAGTAC		32	68	0	100	2.928e-05	10665	1	NA	1	NA	CAGAACCCAGGGACTCAGCTGTGTACTTCTGTGCCAGCAGTTTTGGGTACGAGCAGTACTTCGGGCCGGGCACCAGGCTCACGGTCACAG	CAGAACCCAGGGACTCAGCTGTGTACTTCTGTGCCAGCAGTTT----TACGAGCAGTACTTCGGGCCGGGCACCAGGCTCACGGTCACAG	tumor	ChILI_9
56073	0	TRBV12-5	TRBJ2-1	ASGFQGWGGAYNEQF	GCTAGTGGTTTTCAAGGATGGGGGGGGGCCTACAATGAGCAGTTC	TRBD2	92	8	0	100	2.928e-05	10665	1	1	1	NA	CAGAACCCAGGGACTCAGCTGTGTATTTTTGTGCTAGTGGTTTTCAAGGATGGGGGGGGGCCTACAATGAGCAGTTCTTCGGGCCAGGGACACGGCTCACCGTGCTAG	CAGAACCCAGGGACTCAGCTGTGTATTTTTGTGCTAGTGGTTT----------GGGGGGGCCTACAATGAGCAGTTCTTCGGGCCAGGGACACGGCTCACCGTGCTAG	tumor	ChILI_9
56074	0	TRBV29-1	TRBJ2-7	SVEDASGAYEQY	AGCGTTGAAGACGCTAGCGGGGCCTACGAGCAGTAC	TRBD2	38	61	0	99	2.899e-05	10692	1	1	1	NA	GAGCCCTGAAGACAGCAGCATATATCTCTGCAGCGTTGAAGACGCTAGCGGGGCCTACGAGCAGTACTTCGGGCCGGGCACCAGGCTCACGGTCACAG	GAGCCCTGAAGACAGCAGCATATATCTCTGCAGCGTTGAAGA--CTAGCGGGGCCTACGAGCAGTACTTCGGGCCGGGCACCAGGCTCACGGTCACAG	tumor	ChILI_9
56075	0	TRBV29-1	TRBJ2-1	SVGGGPNEQF	AGCGTTGGTGGGGGACCCAATGAGCAGTTC	TRBD2	42	57	0	99	2.899e-05	10692	1	1	1	NA	GAGCCCTGAAGACAGCAGCATATATCTCTGCAGCGTTGGTGGGGGACCCAATGAGCAGTTCTTCGGGCCAGGGACACGGCTCACCGTGCTAG	GAGCCCTGAAGACAGCAGCATATATCTCTGCAGCGTTG--GGGGG---CAATGAGCAGTTCTTCGGGCCAGGGACACGGCTCACCGTGCTAG	tumor	ChILI_9
56076	0	TRBV6-1	TRBJ2-7	ASTTPGTVYEQY	GCCAGCACCACCCCCGGGACAGTCTACGAGCAGTAC	TRBD1	65	34	0	99	2.899e-05	10692	1	1	1	NA	CGGCTGCTCCCTCCCAGACATCTGTGTACTTCTGTGCCAGCACCACCCCCGGGACAGTCTACGAGCAGTACTTCGGGCCGGGCACCAGGCTCACGGTCACAG	CGGCTGCTCCCTCCCAGACATCTGTGTACTTCTGTGCCAGCA--------GGGACAG-CTACGAGCAGTACTTCGGGCCGGGCACCAGGCTCACGGTCACAG	tumor	ChILI_9
56077	0	TRBV4-2	TRBJ2-3	ASSLSSVSHTDTQY	GCCAGCAGCCTGTCCTCGGTTAGCCACACAGATACGCAGTAT		51	48	0	99	2.899e-05	10692	1	NA	1	NA	GCAGCCAGAAGACTCGGCCCTGTATCTCTGTGCCAGCAGCCTGTCCTCGGTTAGCCACACAGATACGCAGTATTTTGGCCCAGGCACCCGGCTGACAGTGCTCG	GCAGCCAGAAGACTCGGCCCTGTATCTCTGTGCCAGCAGCC----------------CACAGATACGCAGTATTTTGGCCCAGGCACCCGGCTGACAGTGCTCG	tumor	ChILI_9
56078	0	TRBV4-2	TRBJ2-2	ASSGGTGGTGELF	GCCAGCAGCGGAGGGACAGGGGGAACCGGGGAGCTGTTT	TRBD1	52	47	0	99	2.899e-05	10692	1	1	1	NA	GCAGCCAGAAGACTCGGCCCTGTATCTCTGTGCCAGCAGCGGAGGGACAGGGGGAACCGGGGAGCTGTTTTTTGGAGAAGGCTCTAGGCTGACCGTACTGG	GCAGCCAGAAGACTCGGCCCTGTATCTCTGTGCCAGCAGC---GGGACAGGGGG-ACCGGGGAGCTGTTTTTTGGAGAAGGCTCTAGGCTGACCGTACTGG	tumor	ChILI_9
56079	0	TRBV4-3	TRBJ2-3	ASSQVGLGSDTQY	GCCAGCAGCCAAGTGGGGTTAGGCTCGGATACGCAGTAT		56	43	0	99	2.899e-05	10692	1	NA	1	NA	GCAGCCAGAAGACTCGGCCCTGTATCTCTGCGCCAGCAGCCAAGTGGGGTTAGGCTCGGATACGCAGTATTTTGGCCCAGGCACCCGGCTGACAGTGCTCG	GCAGCCAGAAGACTCGGCCCTGTATCTCTGCGCCAGCAGCCAAG--------------GATACGCAGTATTTTGGCCCAGGCACCCGGCTGACAGTGCTCG	tumor	ChILI_9
56080	0	TRBV4-3	TRBJ2-1	ASSQEERSYEQF	GCCAGCAGCCAAGAGGAAAGGAGCTATGAGCAGTTC		59	40	0	99	2.899e-05	10692	1	NA	1	NA	GCAGCCAGAAGACTCGGCCCTGTATCTCTGCGCCAGCAGCCAAGAGGAAAGGAGCTATGAGCAGTTCTTCGGGCCAGGGACACGGCTCACCGTGCTAG	GCAGCCAGAAGACTCGGCCCTGTATCTCTGCGCCAGCAGCCAAGA-----------ATGAGCAGTTCTTCGGGCCAGGGACACGGCTCACCGTGCTAG	tumor	ChILI_9
56081	0	TRBV4-3	TRBJ1-1	ASSRRGGAEAF	GCCAGCAGCAGGAGAGGGGGGGCTGAAGCTTTC	TRBD2	61	38	0	99	2.899e-05	10692	1	1	1	NA	GCAGCCAGAAGACTCGGCCCTGTATCTCTGCGCCAGCAGCAGGAGAGGGGGGGCTGAAGCTTTCTTTGGACAAGGCACCAGACTCACAGTTGTAG	GCAGCCAGAAGACTCGGCCCTGTATCTCTGCGCCAGCAGC------GGGGGGGCTGAAGCTTTCTTTGGACAAGGCACCAGACTCACAGTTGTAG	tumor	ChILI_9
56082	0	TRBV4-1	TRBJ2-3	ASSQEEGSTDTQY	GCCAGCAGCCAAGAAGAGGGGAGCACAGATACGCAGTAT	TRBD1	45	54	0	99	2.899e-05	10692	1	1	1	NA	GCAGCCAGAAGACTCAGCCCTGTATCTCTGCGCCAGCAGCCAAGAAGAGGGGAGCACAGATACGCAGTATTTTGGCCCAGGCACCCGGCTGACAGTGCTCG	GCAGCCAGAAGACTCAGCCCTGTATCTCTGCGCCAGCAGCCAAGA--AGGGGAGCACAGATACGCAGTATTTTGGCCCAGGCACCCGGCTGACAGTGCTCG	tumor	ChILI_9
56083	0	TRBV4-1	TRBJ2-1	ASSQDSRAYNEQF	GCCAGCAGCCAAGATAGTAGGGCCTACAATGAGCAGTTC		54	45	0.022	99	2.899e-05	10692	1	NA	1	NA	GCAGCCAGAAGACTCAGCCTTGTATCTCTGCGCCAGCAGCCAAGATAGTAGGGCCTACAATGAGCAGTTCTTCGGGCCAGGGACACGGCTCACCGTGCTAG	GCAGCCAGAAGACTCAGCCCTGTATCTCTGCGCCAGCAGCCAAGA--------CCTACAATGAGCAGTTCTTCGGGCCAGGGACACGGCTCACCGTGCTAG	tumor	ChILI_9
56084	0	TRBV9	TRBJ2-7	ASSVSSGVEYEQY	GCCAGCAGCGTCTCCTCAGGGGTAGAATACGAGCAGTAC	TRBD1	47	52	0	99	2.899e-05	10692	1	1	1	NA	CTCTGGAGCTGGGGGACTCAGCTTTGTATTTCTGTGCCAGCAGCGTCTCCTCAGGGGTAGAATACGAGCAGTACTTCGGGCCGGGCACCAGGCTCACGGTCACAG	CTCTGGAGCTGGGGGACTCAGCTTTGTATTTCTGTGCCAGCAGCGT-----CAGGGG-----TACGAGCAGTACTTCGGGCCGGGCACCAGGCTCACGGTCACAG	tumor	ChILI_9
56085	0	TRBV6-4	TRBJ2-3	ASSVSTSTDTQY	GCCAGCAGTGTTTCCACCAGCACAGATACGCAGTAT		38	61	0	99	2.899e-05	10692	1	NA	1	NA	GGCGTCTGCTGTACCCTCTCAGACATCTGTGTACTTCTGTGCCAGCAGTGTTTCCACCAGCACAGATACGCAGTATTTTGGCCCAGGCACCCGGCTGACAGTGCTCG	GGCGTCTGCTGTACCCTCTCAGACATCTGTGTACTTCTGTGCCAGCAGTG--------AGCACAGATACGCAGTATTTTGGCCCAGGCACCCGGCTGACAGTGCTCG	tumor	ChILI_9
56086	0	TRBV7-2	TRBJ1-1	ASSFWVGPDTEAF	GCCAGCAGCTTCTGGGTGGGCCCCGACACTGAAGCTTTC		33	66	0	99	2.899e-05	10692	1	NA	1	NA	CCAGCGCACACAGCAGGAGGACTCGGCCGTGTATCTCTGTGCCAGCAGCTTCTGGGTGGGCCCCGACACTGAAGCTTTCTTTGGACAAGGCACCAGACTCACAGTTGTAG	CCAGCGCACACAGCAGGAGGACTCGGCCGTGTATCTCTGTGCCAGCAGCTT--------------ACACTGAAGCTTTCTTTGGACAAGGCACCAGACTCACAGTTGTAG	tumor	ChILI_9
56087	0	TRBV7-2	TRBJ2-7	ASSFSGGSYEQY	GCCAGCAGCTTTAGCGGGGGGTCCTACGAGCAGTAC	TRBD2	44	55	0	99	2.899e-05	10692	1	1	1	NA	CCAGCGCACACAGCAGGAGGACTCGGCCGTGTATCTCTGTGCCAGCAGCTTTAGCGGGGGGTCCTACGAGCAGTACTTCGGGCCGGGCACCAGGCTCACGGTCACA	CCAGCGCACACAGCAGGAGGACTCGGCCGTGTATCTCTGTGCCAGCAGCTTTAGCGGGGGGTCCTACGAGCAGTACTTCGGGCCGGGCACCAGGCTCACGGTCACA	tumor	ChILI_9
56088	0	TRBV11-3	TRBJ2-1	ASSILTGGGEQF	GCCAGCAGCATCCTGACAGGGGGCGGTGAGCAGTTC	TRBD1	60	39	0	99	2.899e-05	10692	1	1	1	NA	GCAGAGCTTGGGGACTCGGCCGTGTATCTCTGTGCCAGCAGCATCCTGACAGGGGGCGGTGAGCAGTTCTTCGGGCCAGGGACACGGCTCACCGTGCTAG	GCAGAGCTTGGGGACTCGGCCGTGTATCTCTGTGCCAGCAGC-----GACAGGGGGC--TGAGCAGTTCTTCGGGCCAGGGACACGGCTCACCGTGCTAG	tumor	ChILI_9
56089	0	TRBV5-1	TRBJ2-7	ASSLGRDPPPTEQY	GCCAGCAGCTTGGGTCGGGACCCTCCTCCCACCGAGCAGTAC	TRBD1	36	63	0.023	99	2.899e-05	10692	1	1	1	NA	GGAGCGGGGGGACTCGGCCCTTTATCTTTGCGCCAGCAGCTTGGGTCGGGACCCTCCTCCCACCGAGCAGTACTTCGGGCCGGGCACCAGGCTCACGGTCACAG	GGAGCTGGGGGACTCGGCCCTTTATCTTTGCGCCAGCAGCTTGG---GGGAC-----------CGAGCAGTACTTCGGGCCGGGCACCAGGCTCACGGTCACAG	tumor	ChILI_9
56090	0	TRBV5-1	TRBJ2-5	ASSSDGQETQY	GCCAGCAGCTCGGACGGGCAAGAGACCCAGTAC		39	60	0	99	2.899e-05	10692	1	NA	1	NA	GGAGCTGGGGGACTCGGCCCTTTATCTTTGCGCCAGCAGCTCGGACGGGCAAGAGACCCAGTACTTCGGGCCAGGCACGCGGCTCCTGGTGCTCG	GGAGCTGGGGGACTCGGCCCTTTATCTTTGCGCCAGCAGCT--------CAAGAGACCCAGTACTTCGGGCCAGGCACGCGGCTCCTGGTGCTCG	tumor	ChILI_9
56091	0	TRBV20-1	TRBJ2-7	SARDRDRGLHEQY	AGTGCTAGAGACCGGGACAGGGGTCTACACGAGCAGTAC	TRBD1	54	45	0	99	2.899e-05	10692	1	1	1	NA	GCCCATCCTGAAGACAGCAGCTTCTACATCTGCAGTGCTAGAGACCGGGACAGGGGTCTACACGAGCAGTACTTCGGGCCGGGCACCAGGCTCACGGTCACAG	GCCCATCCTGAAGACAGCAGCTTCTACATCTGCAGTGCTAGAGA--GGGACAGGGG-----ACGAGCAGTACTTCGGGCCGGGCACCAGGCTCACGGTCACAG	tumor	ChILI_9
56092	0	TRBV20-1	TRBJ2-7	SAHTGQGYEQY	AGTGCTCATACCGGACAGGGCTACGAGCAGTAC	TRBD1	40	59	0	99	2.899e-05	10692	1	1	1	NA	GCCCATCCTGAAGACAGCAGCTTCTACATCTGCAGTGCTCATACCGGACAGGGCTACGAGCAGTACTTCGGGCCGGGCACCAGGCTCACGGTCACAG	GCCCATCCTGAAGACAGCAGCTTCTACATCTGCAGTGCT------GGACAGGGCTACGAGCAGTACTTCGGGCCGGGCACCAGGCTCACGGTCACAG	tumor	ChILI_9
56093	0	TRBV2	TRBJ2-7	ASSPEGGEQY	GCCAGCAGTCCGGAGGGAGGCGAGCAGTAC	TRBD2	50	49	0	99	2.899e-05	10692	1	2	1	NA	CCACAAAGCTGGAGGACTCAGCCATGTACTTCTGTGCCAGCAGTCCGGAGGGAGGCGAGCAGTACTTCGGGCCGGGCACCAGGCTCACGGTCACAG	CCACAAAGCTGGAGGACTCAGCCATGTACTTCTGTGCCAGCAGT--GGAGGG---CGAGCAGTACTTCGGGCCGGGCACCAGGCTCACGGTCACAG	tumor	ChILI_9
56094	0	TRBV3-1	TRBJ2-3	ASSPQTGFGDTQY	GCCAGCAGCCCCCAAACTGGGTTTGGAGATACGCAGTAT		61	38	0.024	99	2.899e-05	10692	1	NA	1	NA	GGAGCTTGGTGATTCTGCTGTGTATTTCTGTGCCAGCAGCCCCCAAACTGGGTTTGGAGATACGCAGTATTTTGGCCCAGGCACCCGGCTGACAGTGCTCG	GGAGCTTGGTGACTCTGCTGTGTATTTCTGTGCCAGCAGCC----------------AGATACGCAGTATTTTGGCCCAGGCACCCGGCTGACAGTGCTCG	tumor	ChILI_9
56095	0	TRBV3-1	TRBJ1-1	ASSQDLGVNTEAF	GCCAGCAGCCAAGATTTAGGGGTGAACACTGAAGCTTTC	TRBD1	57	42	0	99	2.899e-05	10692	1	1	1	NA	GGAGCTTGGTGACTCTGCTGTGTATTTCTGTGCCAGCAGCCAAGATTTAGGGGTGAACACTGAAGCTTTCTTTGGACAAGGCACCAGACTCACAGTTGTAG	GGAGCTTGGTGACTCTGCTGTGTATTTCTGTGCCAGCAGCCAAGA---AGGGGTGAACACTGAAGCTTTCTTTGGACAAGGCACCAGACTCACAGTTGTAG	tumor	ChILI_9
56096	0	TRBV15	TRBJ2-7	ATSRDQGEQY	GCCACCAGCAGAGATCAGGGCGAGCAGTAC	TRBD1	35	64	0	99	2.899e-05	10692	2	1	1	NA	CACCAGGCCTGGGGGACGCAGCCATGTACCTGTGTGCCACCAGCAGAGATCAGGGCGAGCAGTACTTCGGGCCGGGCACCAGGCTCACGGTCACAG	CACCAGGCCTGGGGGACGCAGCCATGTACCTGTGTGCCACCAGC------CAGGGCGAGCAGTACTTCGGGCCGGGCACCAGGCTCACGGTCACAG	tumor	ChILI_9
56097	0	TRBV14	TRBJ2-7	ASSQNRVGEQY	GCCAGCAGCCAGAACAGGGTCGGCGAGCAGTAC	TRBD1	56	43	0	99	2.899e-05	10692	1	1	1	NA	GCAGAACTGGAGGATTCTGGAGTTTATTTCTGTGCCAGCAGCCAGAACAGGGTCGGCGAGCAGTACTTCGGGCCGGGCACCAGGCTCACGGTCACAG	GCAGAACTGGAGGATTCTGGAGTTTATTTCTGTGCCAGCAGCCA--ACAGGG----CGAGCAGTACTTCGGGCCGGGCACCAGGCTCACGGTCACAG	tumor	ChILI_9
56098	0	TRBV28	TRBJ2-1	ASIPGDSLYNEQF	GCCAGCATCCCCGGGGACTCACTCTACAATGAGCAGTTC	TRBD2	47	52	0.024	99	2.899e-05	10692	1	1	1	NA	CCGCCAGCACCAACCAGACGTCTATGTACCTCTGTGCCAGCATCCCCGGGGACTCACTCTACAATGAGCAGTTCTTCGGGCCAGGGACACGGCTCACCGTGCTAG	CCGCCAGCACCAACCAGACATCTATGTACCTCTGTGCCAGCA------GGGACT----CTACAATGAGCAGTTCTTCGGGCCAGGGACACGGCTCACCGTGCTAG	tumor	ChILI_9
56099	0	TRBV7-2	TRBJ2-7	ASTLGGYEQY	GCCAGCACCTTGGGGGGGTACGAGCAGTAC	TRBD2	63	36	0	99	2.899e-05	10692	1	1	1	NA	CCAGCGCACACAGCAGGAGGACTCGGCCGTGTATCTCTGTGCCAGCACCTTGGGGGGGTACGAGCAGTACTTCGGGCCGGGCACCAGGCTCACGGTCACAG	CCAGCGCACACAGCAGGAGGACTCGGCCGTGTATCTCTGTGCCAGCA----GGGGGGGTACGAGCAGTACTTCGGGCCGGGCACCAGGCTCACGGTCACAG	tumor	ChILI_9
56100	0	TRBV5-4	TRBJ2-7	ASSFGSYEQY	GCCAGCAGCTTTGGGTCCTACGAGCAGTAC		45	54	0	99	2.899e-05	10692	1	NA	1	NA	GGAGCTGGACGACTCGGCCCTGTATCTCTGTGCCAGCAGCTTTGGGTCCTACGAGCAGTACTTCGGGCCGGGCACCAGGCTCACGGTCACAG	GGAGCTGGACGACTCGGCCCTGTATCTCTGTGCCAGCAGCTT----TCCTACGAGCAGTACTTCGGGCCGGGCACCAGGCTCACGGTCACAG	tumor	ChILI_9
56101	0	TRBV29-1	TRBJ2-1	SAQQGAGDEQF	AGCGCCCAACAGGGGGCGGGGGATGAGCAGTTC	TRBD1	55	43	0	98	2.87e-05	10719	3	1	1	NA	GAGCCCTGAAGACAGCAGCATATATCTCTGCAGCGCCCAACAGGGGGCGGGGGATGAGCAGTTCTTCGGGCCAGGGACACGGCTCACCGTGCTAG	GAGCCCTGAAGACAGCAGCATATATCTCTGCAGCGC---ACAGGGGGC-----ATGAGCAGTTCTTCGGGCCAGGGACACGGCTCACCGTGCTAG	tumor	ChILI_9
56102	0	TRBV4-2	TRBJ1-5	ASRTGDQPQH	GCCAGCAGGACGGGGGATCAGCCCCAGCAT	TRBD2	61	37	0	98	2.87e-05	10719	1	1	1	NA	GCAGCCAGAAGACTCGGCCCTGTATCTCTGTGCCAGCAGGACGGGGGATCAGCCCCAGCATTTTGGTGATGGGACTCGACTCTCCATCCTAG	GCAGCCAGAAGACTCGGCCCTGTATCTCTGTGCCAGCAG--CGGGGGATCAGCCCCAGCATTTTGGTGATGGGACTCGACTCTCCATCCTAG	tumor	ChILI_9
56103	0	TRBV4-3	TRBJ1-2	ASSGPGGWGGYT	GCCAGCAGCGGCCCTGGGGGATGGGGTGGCTACACC	TRBD1	65	33	0	98	2.87e-05	10719	1	1	1	NA	GCAGCCAGAAGACTCGGCCCTGTATCTCTGCGCCAGCAGCGGCCCTGGGGGATGGGGTGGCTACACCTTCGGTTCGGGGACCAGGTTAACCGTTGTAG	GCAGCCAGAAGACTCGGCCCTGTATCTCTGCGCCAGCAGC------GGGGG------TGGCTACACCTTCGGTTCGGGGACCAGGTTAACCGTTGTAG	tumor	ChILI_9
56104	0	TRBV6-5	TRBJ2-1	ASSYVGNSGSEQF	GCCAGCAGTTACGTGGGGAACAGCGGTAGTGAGCAGTTC	TRBD2	71	27	0	98	2.87e-05	10719	1	1	1	NA	CGGCTGCTCCCTCCCAGACATCTGTGTACTTCTGTGCCAGCAGTTACGTGGGGAACAGCGGTAGTGAGCAGTTCTTCGGGCCAGGGACACGGCTCACCGTGCTAG	CGGCTGCTCCCTCCCAGACATCTGTGTACTTCTGTGCCAGCAGTTAC---------AGCGG---TGAGCAGTTCTTCGGGCCAGGGACACGGCTCACCGTGCTAG	tumor	ChILI_9
56105	0	TRBV7-3	TRBJ2-1	ASSPTSGGGPWEQF	GCCAGCAGCCCGACTAGCGGGGGGGGTCCCTGGGAGCAGTTC	TRBD2	66	32	0	98	2.87e-05	10719	1	1	1	NA	CCAGCGCACAGAGCGGGGGGACTCAGCCGTGTATCTCTGTGCCAGCAGCCCGACTAGCGGGGGGGGTCCCTGGGAGCAGTTCTTCGGGCCAGGGACACGGCTCACCGTGCTAG	CCAGCGCACAGAGCGGGGGGACTCAGCCGTGTATCTCTGTGCCAGCAGC--GACTAGCGGGGGGG--------GAGCAGTTCTTCGGGCCAGGGACACGGCTCACCGTGCTAG	tumor	ChILI_9
56106	0	TRBV7-2	TRBJ1-3	ASSLVGGGFSSGNTIY	GCCAGCAGCTTAGTGGGGGGGGGATTCTCATCTGGAAACACCATATAT	TRBD2	78	20	0	98	2.87e-05	10719	1	1	1	NA	CCAGCGCACACAGCAGGAGGACTCGGCCGTGTATCTCTGTGCCAGCAGCTTAGTGGGGGGGGGATTCTCATCTGGAAACACCATATATTTTGGAGAGGGAAGTTGGCTCACTGTTGTAG	CCAGCGCACACAGCAGGAGGACTCGGCCGTGTATCTCTGTGCCAGCAGCTTAG---GGGGGGG-------TCTGGAAACACCATATATTTTGGAGAGGGAAGTTGGCTCACTGTTGTAG	tumor	ChILI_9
56107	0	TRBV5-6	TRBJ2-1	ASSLGTSGVGYNEHF	GCCAGCAGCTTGGGGACTAGCGGAGTGGGGTACAATGAGCATTTC	TRBD2	35	63	0	98	2.87e-05	10719	1	1	1	NA	GAACGCCTTGTTGCTGGGGGACTCGGCCCTCTATCTCTGTGCCAGCAGCTTGGGGACTAGCGGAGTGGGGTACAATGAGCATTTCTTCGGGCCAGGGACACGGCTCACCGTGCTAG	GAACGCCTTGTTGCTGGGGGACTCGGCCCTCTATCTCTGTGCCAGCAGCTTGGGGACTAGCGG-------TACAATGAGCAGTTCTTCGGGCCAGGGACACGGCTCACCGTGCTAG	tumor	ChILI_9
56108	0	TRBV5-6	TRBJ2-7	ASSGGTVLEQY	GCCAGCAGCGGAGGGACAGTTCTCGAGCAGTAC	TRBD1	38	60	0	98	2.87e-05	10719	1	1	1	NA	GAACGCCTTGTTGCTGGGGGACTCGGCCCTCTATCTCTGTGCCAGCAGCGGAGGGACAGTTCTCGAGCAGTACTTCGGGCCGGGCACCAGGCTCACGGTCACAG	GAACGCCTTGTTGCTGGGGGACTCGGCCCTCTATCTCTGTGCCAGCAGC---GGGACAG----CGAGCAGTACTTCGGGCCGGGCACCAGGCTCACGGTCACAG	tumor	ChILI_9
56109	0	TRBV5-1	TRBJ2-3	ASSHTGESTDTQY	GCCAGCAGCCATACAGGGGAGAGCACAGATACGCAGTAT	TRBD1	48	50	0	98	2.87e-05	10719	1	1	1	NA	GGAGCTGGGGGACTCGGCCCTTTATCTTTGCGCCAGCAGCCATACAGGGGAGAGCACAGATACGCAGTATTTTGGCCCAGGCACCCGGCTGACAGTGCTCG	GGAGCTGGGGGACTCGGCCCTTTATCTTTGCGCCAGCAGC---ACAGGGG--AGCACAGATACGCAGTATTTTGGCCCAGGCACCCGGCTGACAGTGCTCG	tumor	ChILI_9
56110	0	TRBV5-1	TRBJ2-7	ASSLATSREQY	GCCAGCAGCTTGGCCACAAGTCGCGAGCAGTAC		57	41	0	98	2.87e-05	10719	1	NA	1	NA	GGAGCTGGGGGACTCGGCCCTTTATCTTTGCGCCAGCAGCTTGGCCACAAGTCGCGAGCAGTACTTCGGGCCGGGCACCAGGCTCACGGTCACA	GGAGCTGGGGGACTCGGCCCTTTATCTTTGCGCCAGCAGCTTGG----------CGAGCAGTACTTCGGGCCGGGCACCAGGCTCACGGTCACA	tumor	ChILI_9
56111	0	TRBV19	TRBJ2-7	ARDSGGSDEQY	GCCCGGGATAGCGGGGGGTCCGACGAGCAGTAC	TRBD2	58	40	0	98	2.87e-05	10719	1	1	1	NA	CGGCCCAAAAGAACCCGACAGCTTTCTATCTCTGTGCCCGGGATAGCGGGGGGTCCGACGAGCAGTACTTCGGGCCGGGCACCAGGCTCACGGTCACAG	CGGCCCAAAAGAACCCGACAGCTTTCTATCTCTGTGCC-----TAGCGGGGGG----ACGAGCAGTACTTCGGGCCGGGCACCAGGCTCACGGTCACAG	tumor	ChILI_9
56112	0	TRBV20-1	TRBJ2-7	SARALAGEQY	AGTGCTAGAGCCCTTGCGGGCGAGCAGTAC	TRBD2	49	49	0	98	2.87e-05	10719	1	1	1	NA	GCCCATCCTGAAGACAGCAGCTTCTACATCTGCAGTGCTAGAGCCCTTGCGGGCGAGCAGTACTTCGGGCCGGGCACCAGGCTCACGGTCACAG	GCCCATCCTGAAGACAGCAGCTTCTACATCTGCAGTGCTAGAG-----GCGGGCGAGCAGTACTTCGGGCCGGGCACCAGGCTCACGGTCACAG	tumor	ChILI_9
56113	0	TRBV20-1	TRBJ2-7	SVANLYEQY	AGTGTGGCGAACCTCTACGAGCAGTAC		38	60	0	98	2.87e-05	10719	1	NA	1	NA	GCCCATCCTGAAGACAGCAGCTTCTACATCTGCAGTGTGGCGAACCTCTACGAGCAGTACTTCGGGCCGGGCACCAGGCTCACGGTCACAG	GCCCATCCTGAAGACAGCAGCTTCTACATCTGCAGTG----------CTACGAGCAGTACTTCGGGCCGGGCACCAGGCTCACGGTCACAG	tumor	ChILI_9
56114	0	TRBV12-3	TRBJ2-1	ASSSFNEQF	GCCAGCAGTTCCTTCAATGAGCAGTTC		54	44	0	98	2.87e-05	10719	1	NA	1	NA	AACCCAGGGACTCAGCTGTGTACTTCTGTGCCAGCAGTTCCTTCAATGAGCAGTTCTTCGGGCCAGGGACACGGCTCACCGTGCTAG	AACCCAGGGACTCAGCTGTGTACTTCTGTGCCAGCAGTTCCTACAATGAGCAGTTCTTCGGGCCAGGGACACGGCTCACCGTGCTAG	tumor	ChILI_9
56115	0	TRBV3-1	TRBJ2-7	ASSQDRLANEQY	GCCAGCAGCCAAGATCGACTAGCCAACGAGCAGTAC	TRBD2	58	40	0	98	2.87e-05	10719	1	1	1	NA	GGAGCTTGGTGACTCTGCTGTGTATTTCTGTGCCAGCAGCCAAGATCGACTAGCCAACGAGCAGTACTTCGGGCCGGGCACCAGGCTCACGGTCACAG	GGAGCTTGGTGACTCTGCTGTGTATTTCTGTGCCAGCAGCCAAGA--GACTAGC--ACGAGCAGTACTTCGGGCCGGGCACCAGGCTCACGGTCACAG	tumor	ChILI_9
56116	0	TRBV15	TRBJ2-1	ATSRVWGDEQF	GCCACCAGCAGAGTCTGGGGTGATGAGCAGTTC		43	55	0	98	2.87e-05	10719	2	NA	1	NA	CACCAGGCCTGGGGGACGCAGCCATGTACCTGTGTGCCACCAGCAGAGTCTGGGGTGATGAGCAGTTCTTCGGGCCAGGGACACGGCTCACCGTGCTAG	CACCAGGCCTGGGGGACGCAGCCATGTACCTGTGTGCCACCAGC-------------ATGAGCAGTTCTTCGGGCCAGGGACACGGCTCACCGTGCTAG	tumor	ChILI_9
56117	0	TRBV14	TRBJ2-5	ASSHGAQETQY	GCCAGCAGCCATGGAGCCCAAGAGACCCAGTAC		58	40	0	98	2.87e-05	10719	1	NA	1	NA	GCAGAACTGGAGGATTCTGGAGTTTATTTCTGTGCCAGCAGCCATGGAGCCCAAGAGACCCAGTACTTCGGGCCAGGCACGCGGCTCCTGGTGCTCG	GCAGAACTGGAGGATTCTGGAGTTTATTTCTGTGCCAGCAGCCA------CCAAGAGACCCAGTACTTCGGGCCAGGCACGCGGCTCCTGGTGCTCG	tumor	ChILI_9
56118	0	TRBV7-8	TRBJ2-1	ASSPPGTGNSNEQF	GCCAGCAGCCCACCGGGGACAGGGAATTCCAATGAGCAGTTC	TRBD1	75	23	0	98	2.87e-05	10719	3	1	1	NA	CCAGCGCACACAGCAGGAGGACTCCGCCGTGTATCTCTGTGCCAGCAGCCCACCGGGGACAGGGAATTCCAATGAGCAGTTCTTCGGGCCAGGGACACGGCTCACCGTGCTAG	CCAGCGCACACAGCAGGAGGACTCCGCCGTGTATCTCTGTGCCAGCAGCC-----GGGACAGGG-----CAATGAGCAGTTCTTCGGGCCAGGGACACGGCTCACCGTGCTAG	tumor	ChILI_9
56119	0	TRBV28	TRBJ2-1	ASSPRTGVNYNEQF	GCCAGCAGTCCCAGGACAGGGGTGAACTACAATGAGCAGTTC	TRBD1	94	4	0.023	98	2.87e-05	10719	1	1	1	NA	CCGCCAGCACCAACCAGACGTCTATGTACCTCTGTGCCAGCAGTCCCAGGACAGGGGTGAACTACAATGAGCAGTTCTTCGGGCCAGGGACACGGCTCACCGTGCTAG	CCGCCAGCACCAACCAGACATCTATGTACCTCTGTGCCAGCAGT----GGACAGGGG----CTACAATGAGCAGTTCTTCGGGCCAGGGACACGGCTCACCGTGCTAG	tumor	ChILI_9
56120	0	TRBV28	TRBJ2-7	ASSLLGQSRTQQY	GCCAGCAGTTTACTTGGACAGTCCCGGACCCAGCAGTAC	TRBD1	58	40	0.021	98	2.87e-05	10719	1	1	1	NA	CCGCCAGCACCAACCAGACGTCTATGTACCTCTGTGCCAGCAGTTTACTTGGACAGTCCCGGACCCAGCAGTACTTCGGGCCGGGCACCAGGCTCACGGTCACAG	CCGCCAGCACCAACCAGACATCTATGTACCTCTGTGCCAGCAGTTTA---GGACAG----------AGCAGTACTTCGGGCCGGGCACCAGGCTCACGGTCACAG	tumor	ChILI_9
56121	0	TRBV28	TRBJ2-7	ASSSQGFTYEQY	GCCAGCAGTTCGCAGGGATTTACCTACGAGCAGTAC	TRBD1	66	32	0.022	98	2.87e-05	10719	1	1	1	NA	CCGCCAGCACCAACCAGACGTCTATGTACCTCTGTGCCAGCAGTTCGCAGGGATTTACCTACGAGCAGTACTTCGGGCCGGGCACCAGGCTCACGGTCACAG	CCGCCAGCACCAACCAGACATCTATGTACCTCTGTGCCAGCAGTT--CAGGG-----CCTACGAGCAGTACTTCGGGCCGGGCACCAGGCTCACGGTCACAG	tumor	ChILI_9
56122	0	TRBV28	TRBJ2-7	ASSLRQVPNEQY	GCCAGCAGCCTCCGACAGGTTCCCAACGAGCAGTAC	TRBD1	54	44	0.023	98	2.87e-05	10719	1	1	1	NA	CCGCCAGCACCAACCAGACGTCTATGTACCTCTGTGCCAGCAGCCTCCGACAGGTTCCCAACGAGCAGTACTTCGGGCCGGGCACCAGGCTCACGGTCACAG	CCGCCAGCACCAACCAGACATCTATGTACCTCTGTGCCAGCAG-----GACAGG------ACGAGCAGTACTTCGGGCCGGGCACCAGGCTCACGGTCACAG	tumor	ChILI_9
56123	0	TRBV28	TRBJ2-7	ASTVPGLAAWKY	GCCAGCACCGTACCGGGACTAGCGGCCTGGAAGTAC	TRBD2	60	38	0.024	98	2.87e-05	10719	1	1	1	NA	CCGCCAGCACCAACCAGACGTCTATGTACCTCTGTGCCAGCACCGTACCGGGACTAGCGGCCTGGAAGTACTTCGGGCCGGGCACCAGGCTCACGGTCACAG	CCGCCAGCACCAACCAGACATCTATGTACCTCTGTGCCAGCA-------GGGACTAGCGG------AGTACTTCGGGCCGGGCACCAGGCTCACGGTCACAG	tumor	ChILI_9
56124	0	TRBV28	TRBJ2-7	ASIEGGYAYEQY	GCCAGCATTGAGGGGGGATACGCCTACGAGCAGTAC	TRBD1	47	51	0.024	98	2.87e-05	10719	1	1	1	NA	CCGCCAGCACCAACCAGACGTCTATGTACCTCTGTGCCAGCATTGAGGGGGGATACGCCTACGAGCAGTACTTCGGGCCGGGCACCAGGCTCACGGTCACA	CCGCCAGCACCAACCAGACATCTATGTACCTCTGTGCCAGCA---AGGGGG------CCTACGAGCAGTACTTCGGGCCGGGCACCAGGCTCACGGTCACA	tumor	ChILI_9
56125	0	TRBV28	TRBJ2-7	ASSPPLYEQY	GCCAGCAGTCCTCCCTTATACGAGCAGTAC	TRBD2	48	50	0.023	98	2.87e-05	10719	1	2	1	NA	CCGCCAGCACCAACCAGACGTCTATGTACCTCTGTGCCAGCAGTCCTCCCTTATACGAGCAGTACTTCGGGCCGGGCACCAGGCTCACGGTCACAG	CCGCCAGCACCAACCAGACATCTATGTACCTCTGTGCCAGCAGTCCTCCC---TACGAGCAGTACTTCGGGCCGGGCACCAGGCTCACGGTCACAG	tumor	ChILI_9
56126	0	TRBV27	TRBJ2-7	ASSLAQGSQY	GCCAGCAGTTTGGCTCAGGGTTCGCAGTAC	TRBD1	62	36	0	98	2.87e-05	10719	1	1	1	NA	CGCCCAGCCCCAACCAGACCTCTCTGTACTTCTGTGCCAGCAGTTTGGCTCAGGGTTCGCAGTACTTCGGGCCGGGCACCAGGCTCACGGTCACAG	CGCCCAGCCCCAACCAGACCTCTCTGTACTTCTGTGCCAGCAGTTT----CAGGG---GCAGTACTTCGGGCCGGGCACCAGGCTCACGGTCACAG	tumor	ChILI_9
56127	0	TRBV28	TRBJ1-1	ASSPSKPGQGARNTEAF	GCCAGCAGTCCCTCAAAGCCGGGACAGGGGGCGCGGAACACTGAAGCTTTC	TRBD1	14	84	0.023	98	2.87e-05	10719	1	1	1	NA	CCGCCAGCACCAACCAGACGTCTATGTACCTCTGTGCCAGCAGTCCCTCAAAGCCGGGACAGGGGGCGCGGAACACTGAAGCTTTCTTTGGACAAGGCACCAGACTCACAGTTGTAG	CCGCCAGCACCAACCAGACATCTATGTACCTCTGTGCCAGCAGT-----------GGGACAGGGGGC---GAACACTGAAGCTTTCTTTGGACAAGGCACCAGACTCACAGTTGTAG	tumor	ChILI_9
56128	0	TRBV2	TRBJ2-3	ASSQTPSTGAGGPRRTDTQY	GCCAGCAGCCAAACCCCCTCTACTGGAGCGGGGGGGCCCCGTCGTACAGATACGCAGTAT	TRBD2	77	21	0	98	2.87e-05	10719	1	1	1	NA	CCACAAAGCTGGAGGACTCAGCCATGTACTTCTGTGCCAGCAGCCAAACCCCCTCTACTGGAGCGGGGGGGCCCCGTCGTACAGATACGCAGTATTTTGGCCCAGGCACCCGGCTGACAGTGCTCG	CCACAAAGCTGGAGGACTCAGCCATGTACTTCTGTGCCAGCAG------------------AGCGGGGGGG---------ACAGATACGCAGTATTTTGGCCCAGGCACCCGGCTGACAGTGCTCG	tumor	ChILI_9
56129	0	TRBV29-1	TRBJ1-3	SDGQGIGNTIY	AGCGACGGACAGGGGATAGGAAACACCATATAT	TRBD1	54	43	0	97	2.841e-05	10747	1	1	1	NA	GAGCCCTGAAGACAGCAGCATATATCTCTGCAGCGACGGACAGGGGATAGGAAACACCATATATTTTGGAGAGGGAAGTTGGCTCACTGTTGTAG	GAGCCCTGAAGACAGCAGCATATATCTCTGCAGCG--GGACAGGGG---GGAAACACCATATATTTTGGAGAGGGAAGTTGGCTCACTGTTGTAG	tumor	ChILI_9
56130	0	TRBV6-1	TRBJ2-7	ASSERAAGGYEQY	GCCAGCAGTGAGAGGGCAGCGGGGGGCTACGAGCAGTAC	TRBD2	45	52	0	97	2.841e-05	10747	1	1	1	NA	GCTCCCTCCCAGACATCTGTGTACTTCTGTGCCAGCAGTGAGAGGGCAGCGGGGGGCTACGAGCAGTACTTCGGGCCGGGCACCAGGCTCACGGTCACAG	GCTCCCTCCCAGACATCTGTGTACTTCTGTGCCAGCAGTGA------AGCGGGGGGCTACGAGCAGTACTTCGGGCCGGGCACCAGGCTCACGGTCACAG	tumor	ChILI_9
56131	0	TRBV4-2	TRBJ2-3	ASSQDTSGNTNPGDTQY	GCCAGCAGCCAAGATACTAGCGGGAATACTAATCCGGGAGATACGCAGTAT	TRBD2	64	33	0	97	2.841e-05	10747	1	2	1	NA	GCAGCCAGAAGACTCGGCCCTGTATCTCTGTGCCAGCAGCCAAGATACTAGCGGGAATACTAATCCGGGAGATACGCAGTATTTTGGCCCAGGCACCCGGCTGACAGTGCTCG	GCAGCCAGAAGACTCGGCCCTGTATCTCTGTGCCAGCAGCCAAGA-ACTAGCGGGA-------------AGATACGCAGTATTTTGGCCCAGGCACCCGGCTGACAGTGCTCG	tumor	ChILI_9
56132	0	TRBV4-3	TRBJ2-1	ASSRSLAGLYNEQF	GCCAGCAGCCGCTCCCTAGCGGGACTTTACAATGAGCAGTTC	TRBD2	59	38	0	97	2.841e-05	10747	1	2	1	NA	GCAGCCAGAAGACTCGGCCCTGTATCTCTGCGCCAGCAGCCGCTCCCTAGCGGGACTTTACAATGAGCAGTTCTTCGGGCCAGGGACACGGCTCACCGTGCTAG	GCAGCCAGAAGACTCGGCCCTGTATCTCTGCGCCAGCAGCC-----CTAGCGGGA---TACAATGAGCAGTTCTTCGGGCCAGGGACACGGCTCACCGTGCTAG	tumor	ChILI_9
56133	0	TRBV4-3	TRBJ1-1	ARTGPTDPTEAF	GCCCGCACGGGCCCCACGGACCCCACTGAAGCTTTC		55	42	0	97	2.841e-05	10747	1	NA	1	NA	GCAGCCAGAAGACTCGGCCCTGTATCTCTGCGCCCGCACGGGCCCCACGGACCCCACTGAAGCTTTCTTTGGACAAGGCACCAGACTCACAGTTGTAG	GCAGCCAGAAGACTCGGCCCTGTATCTCTGCGCC--------------------CACTGAAGCTTTCTTTGGACAAGGCACCAGACTCACAGTTGTAG	tumor	ChILI_9
56134	0	TRBV9	TRBJ2-1	ASSASGGAYNEQF	GCCAGCAGCGCCAGCGGGGGGGCCTACAATGAGCAGTTC	TRBD2	66	31	0	97	2.841e-05	10747	1	1	1	NA	CTCTGGAGCTGGGGGACTCAGCTTTGTATTTCTGTGCCAGCAGCGCCAGCGGGGGGGCCTACAATGAGCAGTTCTTCGGGCCAGGGACACGGCTCACCGTGCTAG	CTCTGGAGCTGGGGGACTCAGCTTTGTATTTCTGTGCCAGCAGCG--AGCGGGGGGGCCTACAATGAGCAGTTCTTCGGGCCAGGGACACGGCTCACCGTGCTAG	tumor	ChILI_9
56135	0	TRBV11-2	TRBJ2-3	ASSIIAGSDTQY	GCCAGCAGCATTATAGCGGGATCAGATACGCAGTAT	TRBD2	47	50	0	97	2.841e-05	10747	1	2	1	NA	GCAAAGCTTGAGGACTCGGCCGTGTATCTCTGTGCCAGCAGCATTATAGCGGGATCAGATACGCAGTATTTTGGCCCAGGCACCCGGCTGACAGTGCTCG	GCAAAGCTTGAGGACTCGGCCGTGTATCTCTGTGCCAGCAGC----TAGCGGGA-CAGATACGCAGTATTTTGGCCCAGGCACCCGGCTGACAGTGCTCG	tumor	ChILI_9
56136	0	TRBV5-1	TRBJ2-1	ASSFQRGSYNEQF	GCCAGCAGCTTTCAGCGGGGCTCCTACAATGAGCAGTTC	TRBD2	61	36	0	97	2.841e-05	10747	1	1	1	NA	GGAGCTGGGGGACTCGGCCCTTTATCTTTGCGCCAGCAGCTTTCAGCGGGGCTCCTACAATGAGCAGTTCTTCGGGCCAGGGACACGGCTCACCGTGCTAG	GGAGCTGGGGGACTCGGCCCTTTATCTTTGCGCCAGCAGCTT--AGCGGGGCTCCTACAATGAGCAGTTCTTCGGGCCAGGGACACGGCTCACCGTGCTAG	tumor	ChILI_9
56137	0	TRBV5-1	TRBJ1-1	ASSSGGLIEAF	GCCAGCAGCTCCGGCGGCCTGATTGAAGCTTTC		65	32	0	97	2.841e-05	10747	1	NA	1	NA	GGAGCTGGGGGACTCGGCCCTTTATCTTTGCGCCAGCAGCTCCGGCGGCCTGATTGAAGCTTTCTTTGGACAAGGCACCAGACTCACAGTTGTAG	GGAGCTGGGGGACTCGGCCCTTTATCTTTGCGCCAGCAGCT-------------TGAAGCTTTCTTTGGACAAGGCACCAGACTCACAGTTGTAG	tumor	ChILI_9
56138	0	TRBV6-2	TRBJ2-1	ASSTEGTRLYNEQF	GCCAGCAGTACGGAAGGGACCCGTCTATATAATGAGCAGTTC	TRBD2	31	66	0	97	2.841e-05	10747	1	1	1	NA	GCTCCCTCCCAAACATCTGTGTACTTCTGTGCCAGCAGTACGGAAGGGACCCGTCTATATAATGAGCAGTTCTTCGGGCCAGGGACACGGCTCACCGTGCTAG	GCTCCCTCCCAAACATCTGTGTACTTCTGTGCCAGCAGT------GGGAC----------AATGAGCAGTTCTTCGGGCCAGGGACACGGCTCACCGTGCTAG	tumor	ChILI_9
56139	0	TRBV20-1	TRBJ2-7	SAKTGTGTYEQY	AGTGCTAAGACCGGGACAGGGACCTACGAGCAGTAC	TRBD1	37	60	0	97	2.841e-05	10747	1	1	1	NA	GCCCATCCTGAAGACAGCAGCTTCTACATCTGCAGTGCTAAGACCGGGACAGGGACCTACGAGCAGTACTTCGGGCCGGGCACCAGGCTCACGGTCACAG	GCCCATCCTGAAGACAGCAGCTTCTACATCTGCAGTGCTA-----GGGACAGGG-CCTACGAGCAGTACTTCGGGCCGGGCACCAGGCTCACGGTCACAG	tumor	ChILI_9
56140	0	TRBV20-1	TRBJ2-1	SAPGQGILGEQF	AGTGCTCCGGGACAGGGTATATTAGGTGAGCAGTTC	TRBD1	48	49	0	97	2.841e-05	10747	1	1	1	NA	GCCCATCCTGAAGACAGCAGCTTCTACATCTGCAGTGCTCCGGGACAGGGTATATTAGGTGAGCAGTTCTTCGGGCCAGGGACACGGCTCACCGTGCTAG	GCCCATCCTGAAGACAGCAGCTTCTACATCTGCAGTGCT--GGGACAGGG---------TGAGCAGTTCTTCGGGCCAGGGACACGGCTCACCGTGCTAG	tumor	ChILI_9
56141	0	TRBV20-1	TRBJ2-7	SALGGTSYEQY	AGTGCTTTAGGGGGTACCTCCTACGAGCAGTAC	TRBD1	35	62	0	97	2.841e-05	10747	1	1	1	NA	GCCCATCCTGAAGACAGCAGCTTCTACATCTGCAGTGCTTTAGGGGGTACCTCCTACGAGCAGTACTTCGGGCCGGGCACCAGGCTCACGGTCACAG	GCCCATCCTGAAGACAGCAGCTTCTACATCTGCAGTGCT--AGGGGG---CTCCTACGAGCAGTACTTCGGGCCGGGCACCAGGCTCACGGTCACAG	tumor	ChILI_9
56142	0	TRBV2	TRBJ1-2	ASSPQTEINYGYT	GCCAGCAGCCCACAGACAGAGATTAACTATGGCTACACC	TRBD1	65	32	0	97	2.841e-05	10747	1	1	1	NA	CCACAAAGCTGGAGGACTCAGCCATGTACTTCTGTGCCAGCAGCCCACAGACAGAGATTAACTATGGCTACACCTTCGGTTCGGGGACCAGGTTAACCGTTGTAG	CCACAAAGCTGGAGGACTCAGCCATGTACTTCTGTGCCAGCAG------GACAG----TAACTATGGCTACACCTTCGGTTCGGGGACCAGGTTAACCGTTGTAG	tumor	ChILI_9
56143	0	TRBV3-1	TRBJ2-2	ASSPQGAPGTGELF	GCCAGCAGCCCACAGGGGGCGCCGGGGACCGGGGAGCTGTTT	TRBD1	46	51	0	97	2.841e-05	10747	1	1	1	NA	GGAGCTTGGTGACTCTGCTGTGTATTTCTGTGCCAGCAGCCCACAGGGGGCGCCGGGGACCGGGGAGCTGTTTTTTGGAGAAGGCTCTAGGCTGACCGTACTGG	GGAGCTTGGTGACTCTGCTGTGTATTTCTGTGCCAGCAGCC-ACAGGGGGC-------ACCGGGGAGCTGTTTTTTGGAGAAGGCTCTAGGCTGACCGTACTGG	tumor	ChILI_9
56144	0	TRBV3-1	TRBJ2-7	ASTSSGKQY	GCCAGCACCTCAAGCGGTAAGCAGTAC	TRBD2	36	61	0	97	2.841e-05	10747	1	1	1	NA	GGAGCTTGGTGACTCTGCTGTGTATTTCTGTGCCAGCACCTCAAGCGGTAAGCAGTACTTCGGGCCGGGCACCAGGCTCACGGTCACAG	GGAGCTTGGTGACTCTGCTGTGTATTTCTGTGCCAGCA-----AGCGG--AGCAGTACTTCGGGCCGGGCACCAGGCTCACGGTCACAG	tumor	ChILI_9
56145	0	TRBV10-3	TRBJ2-2	ATQGAGDTGELF	GCCACCCAGGGGGCTGGGGACACCGGGGAGCTGTTT	TRBD1	36	61	0	97	2.841e-05	10747	1	1	1	NA	ACCAGCTCCCAGACATCTGTGTACTTCTGTGCCACCCAGGGGGCTGGGGACACCGGGGAGCTGTTTTTTGGAGAAGGCTCTAGGCTGACCGTACTGG	ACCAGCTCCCAGACATCTGTGTACTTCTGTGCCA--CAGGGGGC-----ACACCGGGGAGCTGTTTTTTGGAGAAGGCTCTAGGCTGACCGTACTGG	tumor	ChILI_9
56146	0	TRBV28	TRBJ2-3	ASSLWRGGTDTQY	GCCAGCAGTTTATGGCGGGGGGGGACAGATACGCAGTAT	TRBD2	57	40	0.02	97	2.841e-05	10747	1	1	1	NA	CCGCCAGCACCAACCAGACGTCTATGTACCTCTGTGCCAGCAGTTTATGGCGGGGGGGGACAGATACGCAGTATTTTGGCCCAGGCACCCGGCTGACAGTGCTCG	CCGCCAGCACCAACCAGACATCTATGTACCTCTGTGCCAGCAGTTTATGGCGGGGGGG-ACAGATACGCAGTATTTTGGCCCAGGCACCCGGCTGACAGTGCTCG	tumor	ChILI_9
56147	0	TRBV28	TRBJ2-7	ASSSEVFSAEQY	GCCAGCAGTTCTGAGGTGTTCTCGGCCGAGCAGTAC		60	37	0.022	97	2.841e-05	10747	1	NA	1	NA	CCGCCAGCACCAACCAGACGTCTATGTACCTCTGTGCCAGCAGTTCTGAGGTGTTCTCGGCCGAGCAGTACTTCGGGCCGGGCACCAGGCTCACGGTCACAG	CCGCCAGCACCAACCAGACATCTATGTACCTCTGTGCCAGCAGTT----------------CGAGCAGTACTTCGGGCCGGGCACCAGGCTCACGGTCACAG	tumor	ChILI_9
56148	0	TRBV28	TRBJ1-2	ASSLNGRRHGYT	GCCAGCAGTTTAAACGGCCGCCGCCACGGCTACACC		68	29	0.021	97	2.841e-05	10747	1	NA	1	NA	CCGCCAGCACCAACCAGACGTCTATGTACCTCTGTGCCAGCAGTTTAAACGGCCGCCGCCACGGCTACACCTTCGGTTCGGGGACCAGGTTAACCGTTGTAG	CCGCCAGCACCAACCAGACATCTATGTACCTCTGTGCCAGCAGTTTA---------------GGCTACACCTTCGGTTCGGGGACCAGGTTAACCGTTGTAG	tumor	ChILI_9
56149	0	TRBV27	TRBJ2-7	ASRGVPWGNREQY	GCCAGCAGGGGGGTCCCATGGGGGAATCGCGAGCAGTAC	TRBD1	42	55	0	97	2.841e-05	10747	1	1	1	NA	CGCCCAGCCCCAACCAGACCTCTCTGTACTTCTGTGCCAGCAGGGGGGTCCCATGGGGGAATCGCGAGCAGTACTTCGGGCCGGGCACCAGGCTCACGGTCACAG	CGCCCAGCCCCAACCAGACCTCTCTGTACTTCTGTGCCAGCAGGGGG-----------------CGAGCAGTACTTCGGGCCGGGCACCAGGCTCACGGTCACAG	tumor	ChILI_9
56150	0	TRBV10-3	TRBJ2-1	AISGGRDNEQF	GCCATCAGTGGGGGCAGAGACAATGAGCAGTTC	TRBD1	44	53	0	97	2.841e-05	10747	1	1	1	NA	ACCAGCTCCCAGACATCTGTGTACTTCTGTGCCATCAGTGGGGGCAGAGACAATGAGCAGTTCTTCGGGCCAGGGACACGGCTCACCGTGCTAG	ACCAGCTCCCAGACATCTGTGTACTTCTGTGCCATCAGTGGGGGC----ACAATGAGCAGTTCTTCGGGCCAGGGACACGGCTCACCGTGCTAG	tumor	ChILI_9
56151	0	TRBV28	TRBJ2-7	ASSYSAGTSRGRQY	GCCAGCAGTTACAGCGCCGGGACTAGCCGGGGGAGGCAGTAC	TRBD2	61	36	0.022	97	2.841e-05	10747	1	1	1	NA	CCGCCAGCACCAACCAGACGTCTATGTACCTCTGTGCCAGCAGTTACAGCGCCGGGACTAGCCGGGGGAGGCAGTACTTCGGGCCGGGCACCAGGCTCACGGTCACAG	CCGCCAGCACCAACCAGACATCTATGTACCTCTGTGCCAGCAGTT--------GGGACTAGCGGGGGG--GCAGTACTTCGGGCCGGGCACCAGGCTCACGGTCACAG	tumor	ChILI_9
56152	0	TRBV29-1	TRBJ2-1	SVEGFSAYNEQF	AGCGTTGAGGGTTTCAGCGCCTACAATGAGCAGTTC	TRBD2	40	56	0	96	2.811e-05	10770	1	2	1	NA	GAGCCCTGAAGACAGCAGCATATATCTCTGCAGCGTTGAGGGTTTCAGCGCCTACAATGAGCAGTTCTTCGGGCCAGGGACACGGCTCACCGTGCTAG	GAGCCCTGAAGACAGCAGCATATATCTCTGCAGCGTTGAGGG--------CCTACAATGAGCAGTTCTTCGGGCCAGGGACACGGCTCACCGTGCTAG	tumor	ChILI_9
56153	0	TRBV29-1	TRBJ2-5	SARTSRETQY	AGCGCCCGGACTAGTCGAGAGACCCAGTAC	TRBD2	51	45	0	96	2.811e-05	10770	3	1	1	NA	GAGCCCTGAAGACAGCAGCATATATCTCTGCAGCGCCCGGACTAGTCGAGAGACCCAGTACTTCGGGCCAGGCACGCGGCTCCTGGTGCTCG	GAGCCCTGAAGACAGCAGCATATATCTCTGCAGCGC--GGACTAG---AGAGACCCAGTACTTCGGGCCAGGCACGCGGCTCCTGGTGCTCG	tumor	ChILI_9
56154	0	TRBV4-2	TRBJ2-2	ASQGTGETGELF	GCCAGCCAAGGGACAGGGGAGACCGGGGAGCTGTTT	TRBD1	46	50	0	96	2.811e-05	10770	1	1	1	NA	GCAGCCAGAAGACTCGGCCCTGTATCTCTGTGCCAGCCAAGGGACAGGGGAGACCGGGGAGCTGTTTTTTGGAGAAGGCTCTAGGCTGACCGTACTGG	GCAGCCAGAAGACTCGGCCCTGTATCTCTGTGCCAGC---GGGACAGGGG--ACCGGGGAGCTGTTTTTTGGAGAAGGCTCTAGGCTGACCGTACTGG	tumor	ChILI_9
56155	0	TRBV6-5	TRBJ1-5	ASSYGAGNQPQH	GCCAGCAGTTACGGGGCGGGAAATCAGCCCCAGCAT	TRBD2	59	37	0	96	2.811e-05	10770	1	2	1	NA	CGGCTGCTCCCTCCCAGACATCTGTGTACTTCTGTGCCAGCAGTTACGGGGCGGGAAATCAGCCCCAGCATTTTGGTGATGGGACTCGACTCTCCATCCTA	CGGCTGCTCCCTCCCAGACATCTGTGTACTTCTGTGCCAGCAGTTAC---GCGGGAAATCAGCCCCAGCATTTTGGTGATGGGACTCGACTCTCCATCCTA	tumor	ChILI_9
56156	0	TRBV7-3	TRBJ2-1	ASTLGLAGGEQF	GCCAGCACATTGGGGCTAGCGGGAGGCGAGCAGTTC	TRBD2	62	34	0	96	2.811e-05	10770	1	2	1	NA	CCAGCGCACAGAGCGGGGGGACTCAGCCGTGTATCTCTGTGCCAGCACATTGGGGCTAGCGGGAGGCGAGCAGTTCTTCGGGCCAGGGACACGGCTCACCGTGCTAG	CCAGCGCACAGAGCGGGGGGACTCAGCCGTGTATCTCTGTGCCAGCA--------CTAGCGGGAGG-GAGCAGTTCTTCGGGCCAGGGACACGGCTCACCGTGCTAG	tumor	ChILI_9
56157	0	TRBV7-2	TRBJ2-1	ASSSGGPYNEQF	GCCAGCTCTAGCGGGGGACCCTACAATGAGCAGTTC	TRBD2	27	69	0.022	96	2.811e-05	10770	1	1	1	NA	CCAGCGCACACACCAGGAGGACTCGGCCGTGTATCTCTGTGCCAGCTCTAGCGGGGGACCCTACAATGAGCAGTTCTTCGGGCCAGGGACACGGCTCACCGTGCTA	CCAGCGCACACAGCAGGAGGACTCGGCCGTGTATCTCTGTGCCAGC-CTAGCGGGGG--CCTACAATGAGCAGTTCTTCGGGCCAGGGACACGGCTCACCGTGCTA	tumor	ChILI_9
56158	0	TRBV5-5	TRBJ2-1	ASSPGQGARFNEQF	GCCAGCAGCCCCGGACAGGGGGCACGTTTCAATGAGCAGTTC	TRBD1	52	44	0	96	2.811e-05	10770	1	1	1	NA	GAACGCCTTGTTGCTGGGGGACTCGGCCCTGTATCTCTGTGCCAGCAGCCCCGGACAGGGGGCACGTTTCAATGAGCAGTTCTTCGGGCCAGGGACACGGCTCACCGTGCTAG	GAACGCCTTGTTGCTGGGGGACTCGGCCCTGTATCTCTGTGCCAGCAGC---GGACAGGGGGC------CAATGAGCAGTTCTTCGGGCCAGGGACACGGCTCACCGTGCTAG	tumor	ChILI_9
56159	0	TRBV5-4	TRBJ2-1	ASSLGLYNEQF	GCCAGCAGCTTAGGACTATACAATGAGCAGTTC	TRBD2	48	48	0	96	2.811e-05	10770	1	1	1	NA	GGAGCTGGACGACTCGGCCCTGTATCTCTGTGCCAGCAGCTTAGGACTATACAATGAGCAGTTCTTCGGGCCAGGGACACGGCTCACCGTGCTAG	GGAGCTGGACGACTCGGCCCTGTATCTCTGTGCCAGCAGCTT-GGACTATACAATGAGCAGTTCTTCGGGCCAGGGACACGGCTCACCGTGCTAG	tumor	ChILI_9
56160	0	TRBV5-1	TRBJ2-3	ASSLEGDTSTDTQY	GCCAGCAGCTTGGAAGGGGACACAAGCACAGATACGCAGTAT	TRBD1	58	38	0	96	2.811e-05	10770	1	1	1	NA	GGAGCTGGGGGACTCGGCCCTTTATCTTTGCGCCAGCAGCTTGGAAGGGGACACAAGCACAGATACGCAGTATTTTGGCCCAGGCACCCGGCTGACAGTGCTCG	GGAGCTGGGGGACTCGGCCCTTTATCTTTGCGCCAGCAGCTTGG---GGGACA--AGCACAGATACGCAGTATTTTGGCCCAGGCACCCGGCTGACAGTGCTCG	tumor	ChILI_9
56161	0	TRBV5-1	TRBJ2-7	ASSLVDSDISYEQY	GCCAGCAGCTTGGTGGACAGCGACATCTCCTACGAGCAGTAC	TRBD1	54	42	0	96	2.811e-05	10770	1	1	1	NA	GGAGCTGGGGGACTCGGCCCTTTATCTTTGCGCCAGCAGCTTGGTGGACAGCGACATCTCCTACGAGCAGTACTTCGGGCCGGGCACCAGGCTCACGGTCACAG	GGAGCTGGGGGACTCGGCCCTTTATCTTTGCGCCAGCAGCTTGG-GGACAG------CTCCTACGAGCAGTACTTCGGGCCGGGCACCAGGCTCACGGTCACAG	tumor	ChILI_9
56162	0	TRBV18	TRBJ1-1	ASSPRQSGTEAF	GCCAGCTCACCTCGCCAAAGCGGGACTGAAGCTTTC	TRBD2	63	33	0.04	96	2.811e-05	10770	1	2	1	NA	CAGCTTATTTTTGTGCCAGCTCACCTCGCCAAAGCGGGACTGAAGCTTTCTTTGGACAAGGCACCAGACTCACAGTTGTAG	CAGCTTATTTCTGTGCCAGCTCACC-------AGCGGGACTGAAGCTTTCTTTGGACAAGGCACCAGACTCACAGTTGTAG	tumor	ChILI_9
56163	0	TRBV6-2	TRBJ2-7	ASRQTYEQY	GCCAGCAGACAGACCTACGAGCAGTAC	TRBD1	38	58	0	96	2.811e-05	10770	1	1	1	NA	GCTCCCTCCCAAACATCTGTGTACTTCTGTGCCAGCAGACAGACCTACGAGCAGTACTTCGGGCCGGGCACCAGGCTCACGGTCACAG	GCTCCCTCCCAAACATCTGTGTACTTCTGTGCCAGCAGACAG-CCTACGAGCAGTACTTCGGGCCGGGCACCAGGCTCACGGTCACAG	tumor	ChILI_9
56164	0	TRBV20-1	TRBJ2-1	SARGRGNEQF	AGTGCCCGGGGGAGGGGGAATGAGCAGTTC	TRBD2	58	38	0	96	2.811e-05	10770	1	2	1	NA	GCCCATCCTGAAGACAGCAGCTTCTACATCTGCAGTGCCCGGGGGAGGGGGAATGAGCAGTTCTTCGGGCCAGGGACACGGCTCACCGTGCTAG	GCCCATCCTGAAGACAGCAGCTTCTACATCTGCAGTGC----GGGAGGG--AATGAGCAGTTCTTCGGGCCAGGGACACGGCTCACCGTGCTAG	tumor	ChILI_9
56165	0	TRBV12-3	TRBJ2-7	ASSLQSGYEQY	GCCAGCAGTCTTCAGTCCGGGTACGAGCAGTAC	TRBD2	46	50	0	96	2.811e-05	10770	1	1	1	NA	CAGAACCCAGGGACTCAGCTGTGTACTTCTGTGCCAGCAGTCTTCAGTCCGGGTACGAGCAGTACTTCGGGCCGGGCACCAGGCTCACGGTCACAG	CAGAACCCAGGGACTCAGCTGTGTACTTCTGTGCCAGCAGT----AGTCC---TACGAGCAGTACTTCGGGCCGGGCACCAGGCTCACGGTCACAG	tumor	ChILI_9
56166	0	TRBV3-1	TRBJ2-7	ASSASGTNPYEQY	GCCAGCAGCGCAAGCGGGACAAACCCCTACGAGCAGTAC	TRBD2	43	53	0	96	2.811e-05	10770	1	2	1	NA	GGAGCTTGGTGACTCTGCTGTGTATTTCTGTGCCAGCAGCGCAAGCGGGACAAACCCCTACGAGCAGTACTTCGGGCCGGGCACCAGGCTCACGGTCACAG	GGAGCTTGGTGACTCTGCTGTGTATTTCTGTGCCAGCAGC---AGCGGGA------CCTACGAGCAGTACTTCGGGCCGGGCACCAGGCTCACGGTCACAG	tumor	ChILI_9
56167	0	TRBV7-7	TRBJ2-6	ASSLLPGANVLT	GCTAGCAGCCTACTCCCTGGGGCCAACGTCCTGACT		58	38	0.021	96	2.811e-05	10770	1	NA	1	NA	CAGCGCACAGAGCAGCGGGACTCAGCCATGTATCGCTGTGCTAGCAGCCTACTCCCTGGGGCCAACGTCCTGACTTTCGGGGCCGGCAGCAGGCTGACCGTGCTGG	CAGCGCACAGAGCAGCGGGACTCAGCCATGTATCGCTGTGCCAGCAGC-------CTGGGGCCAACGTCCTGACTTTCGGGGCCGGCAGCAGGCTGACCGTGCTGG	tumor	ChILI_9
56168	0	TRBV7-9	TRBJ1-1	ASSFFLTGGDEAF	GCCAGCAGCTTTTTTTTAACTGGGGGCGATGAAGCTTTC	TRBD1	70	26	0	96	2.811e-05	10770	1	1	1	NA	CAGGGGGACTCGGCCATGTATCTCTGTGCCAGCAGCTTTTTTTTAACTGGGGGCGATGAAGCTTTCTTTGGACAAGGCACCAGACTCACAGTTGTAG	CAGGGGGACTCGGCCATGTATCTCTGTGCCAGCAGCTT----------GGGGGC--TGAAGCTTTCTTTGGACAAGGCACCAGACTCACAGTTGTAG	tumor	ChILI_9
56169	0	TRBV28	TRBJ2-7	ASSFVLAGTGYEQY	GCCAGCAGTTTCGTCCTAGCGGGAACCGGCTACGAGCAGTAC	TRBD2	63	33	0.022	96	2.811e-05	10770	1	2	1	NA	CCGCCAGCACCAACCAGACGTCTATGTACCTCTGTGCCAGCAGTTTCGTCCTAGCGGGAACCGGCTACGAGCAGTACTTCGGGCCGGGCACCAGGCTCACGGTCACAG	CCGCCAGCACCAACCAGACATCTATGTACCTCTGTGCCAGCAGTTT----CTAGCGGGA-----CTACGAGCAGTACTTCGGGCCGGGCACCAGGCTCACGGTCACAG	tumor	ChILI_9
56170	0	TRBV28	TRBJ2-7	ASSYLATYEQY	GCCAGCAGTTATCTAGCGACCTACGAGCAGTAC	TRBD2	67	29	0.022	96	2.811e-05	10770	1	1	1	NA	CCGCCAGCACCAACCAGACGTCTATGTACCTCTGTGCCAGCAGTTATCTAGCGACCTACGAGCAGTACTTCGGGCCGGGCACCAGGCTCACGGTCACAG	CCGCCAGCACCAACCAGACATCTATGTACCTCTGTGCCAGCAGTT--CTAGCG-CCTACGAGCAGTACTTCGGGCCGGGCACCAGGCTCACGGTCACAG	tumor	ChILI_9
56171	0	TRBV27	TRBJ2-7	ASPLSYEQY	GCCAGTCCCCTCTCCTACGAGCAGTAC	TRBD2	56	40	0	96	2.811e-05	10770	1	1	1	NA	CGCCCAGCCCCAACCAGACCTCTCTGTACTTCTGTGCCAGTCCCCTCTCCTACGAGCAGTACTTCGGGCCGGGCACCAGGCTCACGGTCACAG	CGCCCAGCCCCAACCAGACCTCTCTGTACTTCTGTGCCAGTCCC--CTCCTACGAGCAGTACTTCGGGCCGGGCACCAGGCTCACGGTCACAG	tumor	ChILI_9
56172	0	TRBV7-2	TRBJ2-7	ASSLLADYEQY	GCCAGCAGCTTACTAGCGGACTACGAGCAGTAC	TRBD2	52	44	0	96	2.811e-05	10770	1	1	1	NA	CCAGCGCACACAGCAGGAGGACTCGGCCGTGTATCTCTGTGCCAGCAGCTTACTAGCGGACTACGAGCAGTACTTCGGGCCGGGCACCAGGCTCACGGTCACAG	CCAGCGCACACAGCAGGAGGACTCGGCCGTGTATCTCTGTGCCAGCAGCTTACTAGCGG-CTACGAGCAGTACTTCGGGCCGGGCACCAGGCTCACGGTCACAG	tumor	ChILI_9
56173	0	TRBV7-9	TRBJ1-6	ASSISNSPLH	GCCAGCAGCATTTCTAATTCACCCCTCCAC		58	38	0	96	2.811e-05	10770	1	NA	2	NA	CCAGCGCACAGAGCAGGGGGACTCGGCCATGTATCTCTGTGCCAGCAGCATTTCTAATTCACCCCTCCACTTTGGGAACGGGACCAGGCTCACTGTGACAG	CCAGCGCACAGAGCAGGGGGACTCGGCCATGTATCTCTGTGCCAGCAGC-----TAATTCACCCCTCCACTTTGGGAACGGGACCAGGCTCACTGTGACAG	tumor	ChILI_9
56174	0	TRBV20-1	TRBJ2-3	SAISLAGGATDTQY	AGTGCTATCTCTTTAGCGGGGGGGGCCACAGATACGCAGTAT	TRBD2	25	71	0	96	2.811e-05	10770	1	1	1	NA	GCCCATCCTGAAGACAGCAGCTTCTACATCTGCAGTGCTATCTCTTTAGCGGGGGGGGCCACAGATACGCAGTATTTTGGCCCAGGCACCCGGCTGACAGTGCTCG	GCCCATCCTGAAGACAGCAGCTTCTACATCTGCAGTGCTA------TAGCGGGGGGG--CACAGATACGCAGTATTTTGGCCCAGGCACCCGGCTGACAGTGCTCG	tumor	ChILI_9
56175	0	TRBV4-2	TRBJ2-5	ASSPTFRTSKQETQY	GCCAGCAGCCCTACCTTCCGCACTAGTAAACAAGAGACCCAGTAC	TRBD2	54	41	0	95	2.782e-05	10793	1	1	1	NA	GCAGCCAGAAGACTCGGCCCTGTATCTCTGTGCCAGCAGCCCTACCTTCCGCACTAGTAAACAAGAGACCCAGTACTTCGGGCCAGGCACGCGGCTCCTGGTGCTCG	GCAGCCAGAAGACTCGGCCCTGTATCTCTGTGCCAGCAGCC-----------ACTAG----CAAGAGACCCAGTACTTCGGGCCAGGCACGCGGCTCCTGGTGCTCG	tumor	ChILI_9
56176	0	TRBV4-2	TRBJ2-3	ASSQLSANLGTDTQY	GCCAGCAGCCAACTATCGGCGAATCTGGGCACAGATACGCAGTAT		61	34	0	95	2.782e-05	10793	1	NA	1	NA	GCAGCCAGAAGACTCGGCCCTGTATCTCTGTGCCAGCAGCCAACTATCGGCGAATCTGGGCACAGATACGCAGTATTTTGGCCCAGGCACCCGGCTGACAGTGCTCG	GCAGCCAGAAGACTCGGCCCTGTATCTCTGTGCCAGCAGCCAA----------------GCACAGATACGCAGTATTTTGGCCCAGGCACCCGGCTGACAGTGCTCG	tumor	ChILI_9
56177	0	TRBV4-2	TRBJ1-5	ASSQDSRNQPQH	GCCAGCAGCCAAGATTCACGCAATCAGCCCCAGCAT		27	68	0	95	2.782e-05	10793	1	NA	1	NA	GCAGCCAGAAGACTCGGCCCTGTATCTCTGTGCCAGCAGCCAAGATTCACGCAATCAGCCCCAGCATTTTGGTGATGGGACTCGACTCTCCATCCTAG	GCAGCCAGAAGACTCGGCCCTGTATCTCTGTGCCAGCAGCCAAGA-----GCAATCAGCCCCAGCATTTTGGTGATGGGACTCGACTCTCCATCCTAG	tumor	ChILI_9
56178	0	TRBV4-2	TRBJ1-6	ASSQVVFNSPLH	GCCAGCAGCCAAGTAGTCTTTAATTCACCCCTCCAC		58	37	0	95	2.782e-05	10793	1	NA	2	NA	GCAGCCAGAAGACTCGGCCCTGTATCTCTGTGCCAGCAGCCAAGTAGTCTTTAATTCACCCCTCCACTTTGGGAACGGGACCAGGCTCACTGTGACAG	GCAGCCAGAAGACTCGGCCCTGTATCTCTGTGCCAGCAGCCAAG-------TAATTCACCCCTCCACTTTGGGAACGGGACCAGGCTCACTGTGACAG	tumor	ChILI_9
56179	0	TRBV4-3	TRBJ2-1	ASSQDGGYNEQF	GCCAGCAGCCAAGATGGGGGGTACAATGAGCAGTTC	TRBD2	57	38	0	95	2.782e-05	10793	1	1	1	NA	GCAGCCAGAAGACTCGGCCCTGTATCTCTGCGCCAGCAGCCAAGATGGGGGGTACAATGAGCAGTTCTTCGGGCCAGGGACACGGCTCACCGTGCTAG	GCAGCCAGAAGACTCGGCCCTGTATCTCTGCGCCAGCAGCCAAGA-GGGGGGTACAATGAGCAGTTCTTCGGGCCAGGGACACGGCTCACCGTGCTAG	tumor	ChILI_9
56180	0	TRBV4-1	TRBJ2-1	ASSHSRVSYNEQF	GCCAGCAGCCATAGCAGGGTCTCCTACAATGAGCAGTTC	TRBD1	63	32	0	95	2.782e-05	10793	1	1	1	NA	GCAGCCAGAAGACTCAGCCCTGTATCTCTGCGCCAGCAGCCATAGCAGGGTCTCCTACAATGAGCAGTTCTTCGGGCCAGGGACACGGCTCACCGTGCTAG	GCAGCCAGAAGACTCAGCCCTGTATCTCTGCGCCAGCAGCCA---CAGGG-CTCCTACAATGAGCAGTTCTTCGGGCCAGGGACACGGCTCACCGTGCTAG	tumor	ChILI_9
56181	0	TRBV9	TRBJ2-1	ASSVATTPSSYNEQF	GCCAGCAGCGTAGCTACCACACCTAGCTCCTACAATGAGCAGTTC	TRBD2	46	49	0.042	95	2.782e-05	10793	1	1	1	NA	CTCTGGAGCTGGGGGACTCAGCTTTGTATTTCCTTGCCAGCAGCGTAGCTACCACACCTAGCTCCTACAATGAGCAGTTCTTCGGGCCAGGGACACGGCTCACCGTGCTA	CTCTGGAGCTGGGGGACTCAGCTTTGTATTTCTGTGCCAGCAGCGTAG---------CTAGCTCCTACAATGAGCAGTTCTTCGGGCCAGGGACACGGCTCACCGTGCTA	tumor	ChILI_9
56182	0	TRBV5-5	TRBJ2-7	ASSNDPTGTVAVPQY	GCCAGCAGCAACGACCCAACCGGGACGGTGGCAGTTCCGCAGTAC	TRBD1	44	51	0	95	2.782e-05	10793	1	1	1	NA	GAACGCCTTGTTGCTGGGGGACTCGGCCCTGTATCTCTGTGCCAGCAGCAACGACCCAACCGGGACGGTGGCAGTTCCGCAGTACTTCGGGCCGGGCACCAGGCTCACGGTCACAG	GAACGCCTTGTTGCTGGGGGACTCGGCCCTGTATCTCTGTGCCAGCAGC------------GGGAC------------GCAGTACTTCGGGCCGGGCACCAGGCTCACGGTCACAG	tumor	ChILI_9
56183	0	TRBV5-1	TRBJ2-3	ASSLSGTSGGGDTQY	GCCAGCAGCCTTTCCGGGACTAGCGGGGGGGGAGATACGCAGTAT	TRBD2	92	3	0	95	2.782e-05	10793	1	1	1	NA	GGAGCTGGGGGACTCGGCCCTTTATCTTTGCGCCAGCAGCCTTTCCGGGACTAGCGGGGGGGGAGATACGCAGTATTTTGGCCCAGGCACCCGGCTGACAGTGCTCG	GGAGCTGGGGGACTCGGCCCTTTATCTTTGCGCCAGCAGC------GGGACTAGCGGGGGGG-AGATACGCAGTATTTTGGCCCAGGCACCCGGCTGACAGTGCTCG	tumor	ChILI_9
56184	0	TRBV5-1	TRBJ2-1	ASSLELASPNEQF	GCCAGCAGCTTGGAACTAGCATCTCCGAATGAGCAGTTC	TRBD2	63	32	0	95	2.782e-05	10793	1	1	1	NA	GGAGCTGGGGGACTCGGCCCTTTATCTTTGCGCCAGCAGCTTGGAACTAGCATCTCCGAATGAGCAGTTCTTCGGGCCAGGGACACGGCTCACCGTGCTAG	GGAGCTGGGGGACTCGGCCCTTTATCTTTGCGCCAGCAGCTTGG-ACTAGC-------AATGAGCAGTTCTTCGGGCCAGGGACACGGCTCACCGTGCTAG	tumor	ChILI_9
56185	0	TRBV19	TRBJ1-2	ASRYTWGSSNYGYT	GCCAGTAGATACACGTGGGGCAGCTCTAACTATGGCTACACC	TRBD1	62	33	0	95	2.782e-05	10793	1	1	1	NA	CGGCCCAAAAGAACCCGACAGCTTTCTATCTCTGTGCCAGTAGATACACGTGGGGCAGCTCTAACTATGGCTACACCTTCGGTTCGGGGACCAGGTTAACCGTTGTAG	CGGCCCAAAAGAACCCGACAGCTTTCTATCTCTGTGCCAGTAG--------GGGGC----CTAACTATGGCTACACCTTCGGTTCGGGGACCAGGTTAACCGTTGTAG	tumor	ChILI_9
56186	0	TRBV19	TRBJ2-7	ASSIEPTSGGYEQY	GCCAGTAGTATAGAGCCGACTAGCGGGGGATACGAGCAGTAC	TRBD2	60	35	0	95	2.782e-05	10793	1	1	1	NA	CGGCCCAAAAGAACCCGACAGCTTTCTATCTCTGTGCCAGTAGTATAGAGCCGACTAGCGGGGGATACGAGCAGTACTTCGGGCCGGGCACCAGGCTCACGGTCACAG	CGGCCCAAAAGAACCCGACAGCTTTCTATCTCTGTGCCAGTAGTATAGA---GACTAGCGGGGG-TACGAGCAGTACTTCGGGCCGGGCACCAGGCTCACGGTCACAG	tumor	ChILI_9
56187	0	TRBV20-1	TRBJ1-1	SAYSNTEAF	AGTGCTTACTCTAACACTGAAGCTTTC		56	39	0	95	2.782e-05	10793	1	NA	1	NA	GCCCATCCTGAAGACAGCAGCTTCTACATCTGCAGTGCTTACTCTAACACTGAAGCTTTCTTTGGACAAGGCACCAGACTCACAGTTGTAG	GCCCATCCTGAAGACAGCAGCTTCTACATCTGCAGTGCT------AACACTGAAGCTTTCTTTGGACAAGGCACCAGACTCACAGTTGTAG	tumor	ChILI_9
56188	0	TRBV20-1	TRBJ2-1	SARGHNEQF	AGTGCTAGAGGGCACAATGAGCAGTTC		38	57	0	95	2.782e-05	10793	1	NA	1	NA	GCCCATCCTGAAGACAGCAGCTTCTACATCTGCAGTGCTAGAGGGCACAATGAGCAGTTCTTCGGGCCAGGGACACGGCTCACCGTGCTAG	GCCCATCCTGAAGACAGCAGCTTCTACATCTGCAGTGCTAGAG---ACAATGAGCAGTTCTTCGGGCCAGGGACACGGCTCACCGTGCTAG	tumor	ChILI_9
56189	0	TRBV2	TRBJ1-2	ASRRQGEGYT	GCCAGCAGGCGACAGGGTGAAGGCTACACC	TRBD1	65	30	0	95	2.782e-05	10793	1	1	1	NA	CCACAAAGCTGGAGGACTCAGCCATGTACTTCTGTGCCAGCAGGCGACAGGGTGAAGGCTACACCTTCGGTTCGGGGACCAGGTTAACCGTTGTAG	CCACAAAGCTGGAGGACTCAGCCATGTACTTCTGTGCCAGCAG--GACAGGG----GGCTACACCTTCGGTTCGGGGACCAGGTTAACCGTTGTAG	tumor	ChILI_9
56190	0	TRBV3-1	TRBJ2-5	ASSPPGLAGVETQY	GCCAGCAGCCCTCCGGGACTAGCGGGAGTTGAGACCCAGTAC	TRBD2	34	61	0	95	2.782e-05	10793	1	2	1	NA	GGAGCTTGGTGACTCTGCTGTGTATTTCTGTGCCAGCAGCCCTCCGGGACTAGCGGGAGTTGAGACCCAGTACTTCGGGCCAGGCACGCGGCTCCTGGTGCTCG	GGAGCTTGGTGACTCTGCTGTGTATTTCTGTGCCAGCAGCC----GGGACTAGCGGGAG--GAGACCCAGTACTTCGGGCCAGGCACGCGGCTCCTGGTGCTCG	tumor	ChILI_9
56191	0	TRBV15	TRBJ1-1	ATSRNRGTEAF	GCCACCAGCAGAAACAGGGGCACTGAAGCTTTC	TRBD1	44	51	0	95	2.782e-05	10793	2	1	1	NA	CACCAGGCCTGGGGGACGCAGCCATGTACCTGTGTGCCACCAGCAGAAACAGGGGCACTGAAGCTTTCTTTGGACAAGGCACCAGACTCACAGTTGTAG	CACCAGGCCTGGGGGACGCAGCCATGTACCTGTGTGCCACCAGC----ACAGGGGCACTGAAGCTTTCTTTGGACAAGGCACCAGACTCACAGTTGTAG	tumor	ChILI_9
56192	0	TRBV14	TRBJ2-7	ASSLRTGGVHEQY	GCCAGCAGCCTCCGGACAGGGGGCGTCCACGAGCAGTAC	TRBD1	49	46	0	95	2.782e-05	10793	1	1	1	NA	GCAGAACTGGAGGATTCTGGAGTTTATTTCTGTGCCAGCAGCCTCCGGACAGGGGGCGTCCACGAGCAGTACTTCGGGCCGGGCACCAGGCTCACGGTCACAG	GCAGAACTGGAGGATTCTGGAGTTTATTTCTGTGCCAGCAGCC---GGACAGGGGGC----ACGAGCAGTACTTCGGGCCGGGCACCAGGCTCACGGTCACAG	tumor	ChILI_9
56193	0	TRBV28	TRBJ2-7	ASTQRTSGSYEQY	GCCAGCACCCAAAGAACTAGCGGGAGCTACGAGCAGTAC	TRBD2	55	40	0.024	95	2.782e-05	10793	1	2	1	NA	CCGCCAGCACCAACCAGACGTCTATGTACCTCTGTGCCAGCACCCAAAGAACTAGCGGGAGCTACGAGCAGTACTTCGGGCCGGGCACCAGGCTCACGGTCACAG	CCGCCAGCACCAACCAGACATCTATGTACCTCTGTGCCAGCA--------ACTAGCGGGAGCTACGAGCAGTACTTCGGGCCGGGCACCAGGCTCACGGTCACAG	tumor	ChILI_9
56194	0	TRBV28	TRBJ2-3	ASIPWQGSTDTQY	GCCAGCATCCCATGGCAGGGATCCACAGATACGCAGTAT	TRBD1	52	43	0.024	95	2.782e-05	10793	1	1	1	NA	CCGCCAGCACCAACCAGACGTCTATGTACCTCTGTGCCAGCATCCCATGGCAGGGATCCACAGATACGCAGTATTTTGGCCCAGGCACCCGGCTGACAGTGCTCG	CCGCCAGCACCAACCAGACATCTATGTACCTCTGTGCCAGCA--------CAGGG---CACAGATACGCAGTATTTTGGCCCAGGCACCCGGCTGACAGTGCTCG	tumor	ChILI_9
56195	0	TRBV28	TRBJ2-7	ASSPRVEQY	GCCAGCAGTCCACGCGTGGAGCAGTAC		47	48	0.023	95	2.782e-05	10793	1	NA	1	NA	CCGCCAGCACCAACCAGACGTCTATGTACCTCTGTGCCAGCAGTCCACGCGTGGAGCAGTACTTCGGGCCGGGCACCAGGCTCACGGTCACAG	CCGCCAGCACCAACCAGACATCTATGTACCTCTGTGCCAGCAGT---------GAGCAGTACTTCGGGCCGGGCACCAGGCTCACGGTCACAG	tumor	ChILI_9
56196	0	TRBV27	TRBJ2-1	ASSPRGLAGLYNEQF	GCCAGCAGTCCCCGGGGACTAGCGGGACTCTACAATGAGCAGTTC	TRBD2	1	94	0	95	2.782e-05	10793	1	2	1	NA	CGCCCAGCCCCAACCAGACCTCTCTGTACTTCTGTGCCAGCAGTCCCCGGGGACTAGCGGGACTCTACAATGAGCAGTTCTTCGGGCCAGGGACACGGCTCACCGTGCTAG	CGCCCAGCCCCAACCAGACCTCTCTGTACTTCTGTGCCAGCAGT-----GGGACTAGCGGGA--CTACAATGAGCAGTTCTTCGGGCCAGGGACACGGCTCACCGTGCTAG	tumor	ChILI_9
56197	0	TRBV27	TRBJ1-6	ASSLIEGNSPLH	GCCAGCAGTTTAATCGAGGGTAATTCACCCCTCCAC	TRBD2	71	24	0	95	2.782e-05	10793	1	2	2	NA	CGCCCAGCCCCAACCAGACCTCTCTGTACTTCTGTGCCAGCAGTTTAATCGAGGGTAATTCACCCCTCCACTTTGGGAACGGGACCAGGCTCACTGTGACAG	CGCCCAGCCCCAACCAGACCTCTCTGTACTTCTGTGCCAGCAGTTTA---GAGGGTAATTCACCCCTCCACTTTGGGAACGGGACCAGGCTCACTGTGACAG	tumor	ChILI_9
56198	0	TRBV29-1	TRBJ1-2	SVGRDSGNYGYT	AGCGTAGGGAGGGACAGCGGGAACTATGGCTACACC	TRBD1	50	44	0	94	2.753e-05	10816	1	1	1	NA	GAGCCCTGAAGACAGCAGCATATATCTCTGCAGCGTAGGGAGGGACAGCGGGAACTATGGCTACACCTTCGGTTCGGGGACCAGGTTAACCGTTGTAG	GAGCCCTGAAGACAGCAGCATATATCTCTGCAGCGT-----GGGACAG----AACTATGGCTACACCTTCGGTTCGGGGACCAGGTTAACCGTTGTAG	tumor	ChILI_9
56199	0	TRBV29-1	TRBJ2-7	SVEGQDYEQY	AGCGTTGAAGGGCAGGACTACGAGCAGTAC	TRBD2	61	33	0	94	2.753e-05	10816	1	1	1	NA	GAGCCCTGAAGACAGCAGCATATATCTCTGCAGCGTTGAAGGGCAGGACTACGAGCAGTACTTCGGGCCGGGCACCAGGCTCACGGTCACAG	GAGCCCTGAAGACAGCAGCATATATCTCTGCAGCGTTGAAG----GGACTACGAGCAGTACTTCGGGCCGGGCACCAGGCTCACGGTCACAG	tumor	ChILI_9
56200	0	TRBV29-1	TRBJ2-3	SVLSGTQY	AGCGTCCTAAGCGGTACGCAGTAT	TRBD2	45	49	0	94	2.753e-05	10816	1	1	1	NA	GAGCCCTGAAGACAGCAGCATATATCTCTGCAGCGTCCTAAGCGGTACGCAGTATTTTGGCCCAGGCACCCGGCTGACAGTGCTCG	GAGCCCTGAAGACAGCAGCATATATCTCTGCAGCGT----AGCGGTACGCAGTATTTTGGCCCAGGCACCCGGCTGACAGTGCTCG	tumor	ChILI_9
56201	0	TRBV4-2	TRBJ2-3	ASSQEWAGGRDTQY	GCCAGCAGCCAAGAATGGGCGGGAGGAAGAGATACGCAGTAT	TRBD2	55	39	0	94	2.753e-05	10816	1	2	1	NA	GCAGCCAGAAGACTCGGCCCTGTATCTCTGTGCCAGCAGCCAAGAATGGGCGGGAGGAAGAGATACGCAGTATTTTGGCCCAGGCACCCGGCTGACAGTGCTCG	GCAGCCAGAAGACTCGGCCCTGTATCTCTGTGCCAGCAGCCAAGA----GCGGGAGG---AGATACGCAGTATTTTGGCCCAGGCACCCGGCTGACAGTGCTCG	tumor	ChILI_9
56202	0	TRBV4-2	TRBJ1-1	ASSQDRANTKAF	GCCAGCAGCCAGGACAGGGCGAACACTAAAGCTTTC	TRBD1	61	33	0	94	2.753e-05	10816	1	1	1	NA	GCAGCCAGAAGACTCGGCCCTGTATCTCTGTGCCAGCAGCCAGGACAGGGCGAACACTAAAGCTTTCTTTGGACAAGGCACCAGACTCACAGTTGTAG	GCAGCCAGAAGACTCGGCCCTGTATCTCTGTGCCAGCAGCCAGGACAGGG-GAACACTGAAGCTTTCTTTGGACAAGGCACCAGACTCACAGTTGTAG	tumor	ChILI_9
56203	0	TRBV4-3	TRBJ2-3	ASSPQSTSGGSDTQY	GCCAGCAGCCCCCAATCGACTAGCGGGGGATCAGATACGCAGTAT	TRBD2	52	42	0	94	2.753e-05	10816	1	1	1	NA	GCAGCCAGAAGACTCGGCCCTGTATCTCTGCGCCAGCAGCCCCCAATCGACTAGCGGGGGATCAGATACGCAGTATTTTGGCCCAGGCACCCGGCTGACAGTGCTCG	GCAGCCAGAAGACTCGGCCCTGTATCTCTGCGCCAGCAGCC-------GACTAGCGGGGG--CAGATACGCAGTATTTTGGCCCAGGCACCCGGCTGACAGTGCTCG	tumor	ChILI_9
56204	0	TRBV4-3	TRBJ2-1	ASSQGTSGLYNEQF	GCCAGCAGCCAAGGGACTAGCGGACTTTACAATGAGCAGTTC	TRBD2	48	46	0	94	2.753e-05	10816	1	1	1	NA	GCAGCCAGAAGACTCGGCCCTGTATCTCTGCGCCAGCAGCCAAGGGACTAGCGGACTTTACAATGAGCAGTTCTTCGGGCCAGGGACACGGCTCACCGTGCTAG	GCAGCCAGAAGACTCGGCCCTGTATCTCTGCGCCAGCAGCCAAGGGACTAGCGG----TACAATGAGCAGTTCTTCGGGCCAGGGACACGGCTCACCGTGCTAG	tumor	ChILI_9
56205	0	TRBV4-3	TRBJ2-7	ASSQAFPAAYEQY	GCCAGCAGCCAGGCTTTTCCTGCCGCCTACGAGCAGTAC		53	41	0	94	2.753e-05	10816	1	NA	1	NA	GCAGCCAGAAGACTCGGCCCTGTATCTCTGCGCCAGCAGCCAGGCTTTTCCTGCCGCCTACGAGCAGTACTTCGGGCCGGGCACCAGGCTCACGGTCACAG	GCAGCCAGAAGACTCGGCCCTGTATCTCTGCGCCAGCAGCCA--------------CCTACGAGCAGTACTTCGGGCCGGGCACCAGGCTCACGGTCACAG	tumor	ChILI_9
56206	0	TRBV4-1	TRBJ2-1	ASSQDEGYNEQF	GCCAGCAGCCAAGATGAGGGGTACAATGAGCAGTTC	TRBD2	45	49	0	94	2.753e-05	10816	1	2	1	NA	GCAGCCAGAAGACTCAGCCCTGTATCTCTGCGCCAGCAGCCAAGATGAGGGGTACAATGAGCAGTTCTTCGGGCCAGGGACACGGCTCACCGTGCTAG	GCAGCCAGAAGACTCAGCCCTGTATCTCTGCGCCAGCAGCCAAGA-GAGGG-TACAATGAGCAGTTCTTCGGGCCAGGGACACGGCTCACCGTGCTAG	tumor	ChILI_9
56207	0	TRBV9	TRBJ2-1	ASSIGTGRNNEQF	GCCAGCAGCATAGGGACAGGGCGTAACAATGAGCAGTTC	TRBD1	61	33	0	94	2.753e-05	10816	1	1	1	NA	CTCTGGAGCTGGGGGACTCAGCTTTGTATTTCTGTGCCAGCAGCATAGGGACAGGGCGTAACAATGAGCAGTTCTTCGGGCCAGGGACACGGCTCACCGTGCTAG	CTCTGGAGCTGGGGGACTCAGCTTTGTATTTCTGTGCCAGCAGC---GGGACAGGG----ACAATGAGCAGTTCTTCGGGCCAGGGACACGGCTCACCGTGCTAG	tumor	ChILI_9
56208	0	TRBV7-2	TRBJ2-1	ASRPSGFSYNEQF	GCCAGCAGACCTTCGGGGTTCTCCTACAATGAGCAGTTC	TRBD2	55	39	0	94	2.753e-05	10816	1	1	1	NA	CCAGCGCACACAGCAGGAGGACTCGGCCGTGTATCTCTGTGCCAGCAGACCTTCGGGGTTCTCCTACAATGAGCAGTTCTTCGGGCCAGGGACACGGCTCACCGTGCTAG	CCAGCGCACACAGCAGGAGGACTCGGCCGTGTATCTCTGTGCCAGCAG-----CGGGG--CTCCTACAATGAGCAGTTCTTCGGGCCAGGGACACGGCTCACCGTGCTAG	tumor	ChILI_9
56209	0	TRBV5-6	TRBJ2-7	ASSLAQDSNHY	GCCAGCAGCTTGGCCCAGGATAGTAACCACTAC		40	54	0	94	2.753e-05	10816	1	NA	1	NA	GAACGCCTTGTTGCTGGGGGACTCGGCCCTCTATCTCTGTGCCAGCAGCTTGGCCCAGGATAGTAACCACTACTTCGGGCCGGGCACCAGGCTCACGGTCACAG	GAACGCCTTGTTGCTGGGGGACTCGGCCCTCTATCTCTGTGCCAGCAGCTTGG-----------------TACTTCGGGCCGGGCACCAGGCTCACGGTCACAG	tumor	ChILI_9
56210	0	TRBV5-1	TRBJ2-1	ASSWRGSGGVNEQF	GCCAGCAGCTGGCGGGGAAGCGGGGGGGTGAATGAGCAGTTC	TRBD2	66	28	0	94	2.753e-05	10816	1	1	1	NA	GGAGCTGGGGGACTCGGCCCTTTATCTTTGCGCCAGCAGCTGGCGGGGAAGCGGGGGGGTGAATGAGCAGTTCTTCGGGCCAGGGACACGGCTCACCGTGCTAG	GGAGCTGGGGGACTCGGCCCTTTATCTTTGCGCCAGCAGCT--------AGCGGGGGGG--AATGAGCAGTTCTTCGGGCCAGGGACACGGCTCACCGTGCTAG	tumor	ChILI_9
56211	0	TRBV5-1	TRBJ2-7	ASGQGPYYEQY	GCCAGCGGTCAGGGGCCCTATTACGAGCAGTAC	TRBD1	46	48	0	94	2.753e-05	10816	1	1	1	NA	GGAGCTGGGGGACTCGGCCCTTTATCTTTGCGCCAGCGGTCAGGGGCCCTATTACGAGCAGTACTTCGGGCCGGGCACCAGGCTCACGGTCACAG	GGAGCTGGGGGACTCGGCCCTTTATCTTTGCGCCAGC---CAGGGG------TACGAGCAGTACTTCGGGCCGGGCACCAGGCTCACGGTCACAG	tumor	ChILI_9
56212	0	TRBV20-1	TRBJ2-7	SAREAPSGRYSYEQY	AGTGCTAGAGAAGCCCCTAGCGGGAGATACTCCTACGAGCAGTAC	TRBD2	43	51	0	94	2.753e-05	10816	1	2	1	NA	GCCCATCCTGAAGACAGCAGCTTCTACATCTGCAGTGCTAGAGAAGCCCCTAGCGGGAGATACTCCTACGAGCAGTACTTCGGGCCGGGCACCAGGCTCACGGTCACAG	GCCCATCCTGAAGACAGCAGCTTCTACATCTGCAGTGCTAGAGA-----CTAGCGGGAG---CTCCTACGAGCAGTACTTCGGGCCGGGCACCAGGCTCACGGTCACAG	tumor	ChILI_9
56213	0	TRBV12-3	TRBJ2-7	ASTLTVGSGEQY	GCCAGCACCCTGACGGTGGGTTCGGGAGAGCAGTAC	TRBD2	46	48	0.051	94	2.753e-05	10816	1	2	1	NA	CAGAACCCAGGGACTCAGCCTTGTACTTCTGTGCCAGCACCCTGACGGTGGGTTCGGGAGAGCAGTACTTCGGGCCGGGCACCAGGCTCACGGTCACA	CAGAACCCAGGGACTCAGCTGTGTACTTCTGTGCCAGCA---------------CGGGAGAGCAGTACTTCGGGCCGGGCACCAGGCTCACGGTCACA	tumor	ChILI_9
56214	0	TRBV3-1	TRBJ2-7	ASSQVGTGRHEQY	GCCAGCAGCCAAGTTGGGACAGGTCGACACGAGCAGTAC	TRBD1	52	42	0	94	2.753e-05	10816	1	1	1	NA	GGAGCTTGGTGACTCTGCTGTGTATTTCTGTGCCAGCAGCCAAGTTGGGACAGGTCGACACGAGCAGTACTTCGGGCCGGGCACCAGGCTCACGGTCACAG	GGAGCTTGGTGACTCTGCTGTGTATTTCTGTGCCAGCAGCCAAG--GGGACAGG-----ACGAGCAGTACTTCGGGCCGGGCACCAGGCTCACGGTCACAG	tumor	ChILI_9
56215	0	TRBV15	TRBJ1-4	ATSRDLQASYEKLF	GCCACCAGCAGAGACCTACAGGCGAGTTACGAAAAACTTTTT	TRBD1	21	73	0	94	2.753e-05	10816	2	1	1	NA	CACCAGGCCTGGGGGACGCAGCCATGTACCTGTGTGCCACCAGCAGAGACCTACAGGCGAGTTACGAAAAACTTTTTTTTGGCAGTGGAACCCAGCTCTCTGTCTTG	CACCAGGCCTGGGGGACGCAGCCATGTACCTGTGTGCCACCAGC--------ACAGG--------GAAAAACTGTTTTTTGGCAGTGGAACCCAGCTCTCTGTCTTG	tumor	ChILI_9
56216	0	TRBV15	TRBJ2-1	ATSRGGLAVEQF	GCCACCAGCAGAGGGGGGCTAGCGGTTGAGCAGTTC	TRBD2	56	38	0	94	2.753e-05	10816	2	1	1	NA	CACCAGGCCTGGGGGACGCAGCCATGTACCTGTGTGCCACCAGCAGAGGGGGGCTAGCGGTTGAGCAGTTCTTCGGGCCAGGGACACGGCTCACCGTGCTAG	CACCAGGCCTGGGGGACGCAGCCATGTACCTGTGTGCCACCAGC---------CTAGCGG-TGAGCAGTTCTTCGGGCCAGGGACACGGCTCACCGTGCTAG	tumor	ChILI_9
56217	0	TRBV14	TRBJ2-7	ASSPSSYEQY	GCCAGCAGCCCCTCCTCCTACGAGCAGTAC	TRBD2	44	50	0	94	2.753e-05	10816	1	2	1	NA	GCAGAACTGGAGGATTCTGGAGTTTATTTCTGTGCCAGCAGCCCCTCCTCCTACGAGCAGTACTTCGGGCCGGGCACCAGGCTCACGGTCACAG	GCAGAACTGGAGGATTCTGGAGTTTATTTCTGTGCCAGCAGCCCCTCCTCCTACGAGCAGTACTTCGGGCCGGGCACCAGGCTCACGGTCACAG	tumor	ChILI_9
56218	0	TRBV28	TRBJ2-7	ASSSRGRYEQY	GCCAGCAGTTCCAGGGGGAGGTACGAGCAGTAC	TRBD1	47	47	0.03	94	2.753e-05	10816	1	1	1	NA	ACCAGACGTCTATGTACCTCTGTGCCAGCAGTTCCAGGGGGAGGTACGAGCAGTACTTCGGGCCGGGCACCAGGCTCACGGTCACAG	ACCAGACATCTATGTACCTCTGTGCCAGCAGTT-CAGGGGG---TACGAGCAGTACTTCGGGCCGGGCACCAGGCTCACGGTCACAG	tumor	ChILI_9
56219	0	TRBV27	TRBJ2-7	ASTKGGRGAAYEQY	GCCAGCACTAAGGGGGGGAGAGGAGCGGCTTACGAGCAGTAC	TRBD2	46	48	0	94	2.753e-05	10816	1	1	1	NA	CGCCCAGCCCCAACCAGACCTCTCTGTACTTCTGTGCCAGCACTAAGGGGGGGAGAGGAGCGGCTTACGAGCAGTACTTCGGGCCGGGCACCAGGCTCACGGTCACAG	CGCCCAGCCCCAACCAGACCTCTCTGTACTTCTGTGCCAGCA----GGGGGGG------------TACGAGCAGTACTTCGGGCCGGGCACCAGGCTCACGGTCACAG	tumor	ChILI_9
56220	0	TRBV27	TRBJ2-7	ASGQREREQY	GCCAGCGGGCAGCGGGAGAGGGAGCAGTAC	TRBD2	41	53	0	94	2.753e-05	10816	1	2	1	NA	CGCCCAGCCCCAACCAGACCTCTCTGTACTTCTGTGCCAGCGGGCAGCGGGAGAGGGAGCAGTACTTCGGGCCGGGCACCAGGCTCACGGTCACAG	CGCCCAGCCCCAACCAGACCTCTCTGTACTTCTGTGCCAGC----AGCGGGAG---GAGCAGTACTTCGGGCCGGGCACCAGGCTCACGGTCACAG	tumor	ChILI_9
56221	0	TRBV20-1	TRBJ2-2	SARDQGRGGTGELF	AGTGCTAGAGATCAGGGAAGGGGGGGAACCGGGGAGCTTTTT	TRBD2	45	49	0	94	2.753e-05	10816	1	1	1	NA	GCCCATCCTGAAGACAGCAGCTTCTACATCTGCAGTGCTAGAGATCAGGGAAGGGGGGGAACCGGGGAGCTTTTTTTTGGAGAAGGCTCTAGGCTGACCGTACTGG	GCCCATCCTGAAGACAGCAGCTTCTACATCTGCAGTGCTAGAGA--------GGGGGGG-ACCGGGGAGCTGTTTTTTGGAGAAGGCTCTAGGCTGACCGTACTGG	tumor	ChILI_9
56222	0	TRBV6-1	TRBJ1-1	ASSPDRGGTEAF	GCCAGCAGCCCGGACAGGGGGGGCACTGAAGCTTTC	TRBD1	67	27	0	94	2.753e-05	10816	1	1	1	NA	CGGCTGCTCCCTCCCAGACATCTGTGTACTTCTGTGCCAGCAGCCCGGACAGGGGGGGCACTGAAGCTTTCTTTGGACAAGGCACCAGACTCACAGTTGTAG	CGGCTGCTCCCTCCCAGACATCTGTGTACTTCTGTGCCAGCAG---GGACAGGGGG--CACTGAAGCTTTCTTTGGACAAGGCACCAGACTCACAGTTGTAG	tumor	ChILI_9
56223	0	TRBV7-3	TRBJ2-5	ASSRSGGGFETQY	GCCAGCAGCCGGTCGGGGGGGGGGTTCGAGACCCAGTAC	TRBD2	76	18	0	94	2.753e-05	10816	1	1	1	NA	CCAGCGCACAGAGCGGGGGGACTCAGCCGTGTATCTCTGTGCCAGCAGCCGGTCGGGGGGGGGGTTCGAGACCCAGTACTTCGGGCCAGGCACGCGGCTCCTGGTGCTCG	CCAGCGCACAGAGCGGGGGGACTCAGCCGTGTATCTCTGTGCCAGCAGC----CGGGGGGG------GAGACCCAGTACTTCGGGCCAGGCACGCGGCTCCTGGTGCTCG	tumor	ChILI_9
56224	0	TRBV28	TRBJ2-1	ASSPSRLAPNNEQF	GCCAGCAGCCCGAGCCGACTAGCCCCCAATAATGAGCAGTTC	TRBD2	25	69	0.023	94	2.753e-05	10816	1	1	1	NA	CCGCCAGCACCAACCAGACGTCTATGTACCTCTGTGCCAGCAGCCCGAGCCGACTAGCCCCCAATAATGAGCAGTTCTTCGGGCCAGGGACACGGCTCACCGTGCTAG	CCGCCAGCACCAACCAGACATCTATGTACCTCTGTGCCAGCAG--------GACTAGC-------AATGAGCAGTTCTTCGGGCCAGGGACACGGCTCACCGTGCTAG	tumor	ChILI_9
56225	0	TRBV29-1	TRBJ2-1	SLSTTGNNEQF	AGCCTCAGCACTACAGGGAACAATGAGCAGTTC	TRBD1	64	29	0	93	2.723e-05	10843	1	1	1	NA	GAGCCCTGAAGACAGCAGCATATATCTCTGCAGCCTCAGCACTACAGGGAACAATGAGCAGTTCTTCGGGCCAGGGACACGGCTCACCGTGCTAG	GAGCCCTGAAGACAGCAGCATATATCTCTGCAGC---------ACAGGG-ACAATGAGCAGTTCTTCGGGCCAGGGACACGGCTCACCGTGCTAG	tumor	ChILI_9
56226	0	TRBV29-1	TRBJ2-1	SVDGGVFSEQF	AGCGTTGATGGGGGGGTGTTCAGTGAGCAGTTC	TRBD2	57	36	0.026	93	2.723e-05	10843	1	1	1	NA	GAGCCCTGAAGACAGTAGCATATATCTCTGCAGCGTTGATGGGGGGGTGTTCAGTGAGCAGTTCTTCGGGCCAGGGACACGGCTCACCGTGCTAG	GAGCCCTGAAGACAGCAGCATATATCTCTGCAGCGTTGA-GGGGGGG-------TGAGCAGTTCTTCGGGCCAGGGACACGGCTCACCGTGCTAG	tumor	ChILI_9
56227	0	TRBV29-1	TRBJ2-1	SVESGGGNEQF	AGCGTTGAGTCAGGGGGCGGGAATGAGCAGTTC	TRBD1	61	32	0	93	2.723e-05	10843	1	1	1	NA	GAGCCCTGAAGACAGCAGCATATATCTCTGCAGCGTTGAGTCAGGGGGCGGGAATGAGCAGTTCTTCGGGCCAGGGACACGGCTCACCGTGCTAG	GAGCCCTGAAGACAGCAGCATATATCTCTGCAGCGTTGA--CAGGGGGC---AATGAGCAGTTCTTCGGGCCAGGGACACGGCTCACCGTGCTAG	tumor	ChILI_9
56228	0	TRBV29-1	TRBJ2-1	SALQGGYNEQF	AGCGCCCTTCAAGGGGGTTACAATGAGCAGTTC	TRBD1	50	43	0	93	2.723e-05	10843	3	1	1	NA	GAGCCCTGAAGACAGCAGCATATATCTCTGCAGCGCCCTTCAAGGGGGTTACAATGAGCAGTTCTTCGGGCCAGGGACACGGCTCACCGTGCTAG	GAGCCCTGAAGACAGCAGCATATATCTCTGCAGCGC------AGGGGG-TACAATGAGCAGTTCTTCGGGCCAGGGACACGGCTCACCGTGCTAG	tumor	ChILI_9
56229	0	TRBV29-1	TRBJ2-7	SVELEREQY	AGCGTGGAACTAGAACGCGAGCAGTAC	TRBD2	40	53	0	93	2.723e-05	10843	1	1	1	NA	GAGCCCTGAAGACAGCAGCATATATCTCTGCAGCGTGGAACTAGAACGCGAGCAGTACTTCGGGCCGGGCACCAGGCTCACGGTCACAG	GAGCCCTGAAGACAGCAGCATATATCTCTGCAGCGT---ACTAG----CGAGCAGTACTTCGGGCCGGGCACCAGGCTCACGGTCACAG	tumor	ChILI_9
56230	0	TRBV4-3	TRBJ2-1	ASSQDIGRGVGEQF	GCCAGCAGCCAAGATATAGGGCGGGGGGTAGGTGAGCAGTTC	TRBD2	40	53	0	93	2.723e-05	10843	1	1	1	NA	GCAGCCAGAAGACTCGGCCCTGTATCTCTGCGCCAGCAGCCAAGATATAGGGCGGGGGGTAGGTGAGCAGTTCTTCGGGCCAGGGACACGGCTCACCGTGCTAG	GCAGCCAGAAGACTCGGCCCTGTATCTCTGCGCCAGCAGCCAAGA------GCGGGGGG----TGAGCAGTTCTTCGGGCCAGGGACACGGCTCACCGTGCTAG	tumor	ChILI_9
56231	0	TRBV4-3	TRBJ2-4	ASSQDYGIAKNIQY	GCCAGCAGCCAAGATTACGGGATAGCCAAAAACATTCAGTAC	TRBD2	53	40	0	93	2.723e-05	10843	1	2	1	NA	GCAGCCAGAAGACTCGGCCCTGTATCTCTGCGCCAGCAGCCAAGATTACGGGATAGCCAAAAACATTCAGTACTTCGGCGCCGGGACCCGGCTCTCAGTGCTGG	GCAGCCAGAAGACTCGGCCCTGTATCTCTGCGCCAGCAGCCAAGA---CGGGA-AGCCAAAAACATTCAGTACTTCGGCGCCGGGACCCGGCTCTCAGTGCTGG	tumor	ChILI_9
56232	0	TRBV4-1	TRBJ2-7	ASSQVEGQGYEQY	GCCAGCAGCCAAGTTGAGGGACAGGGTTACGAGCAGTAC	TRBD1	40	53	0	93	2.723e-05	10843	1	1	1	NA	CAGAAGACTCAGCCCTGTATCTCTGCGCCAGCAGCCAAGTTGAGGGACAGGGTTACGAGCAGTACTTCGGGCCGGGCACCAGGCTCACGGTCACAG	CAGAAGACTCAGCCCTGTATCTCTGCGCCAGCAGCCAAG----GGGACAGGG-TACGAGCAGTACTTCGGGCCGGGCACCAGGCTCACGGTCACAG	tumor	ChILI_9
56233	0	TRBV9	TRBJ2-5	ASSVDVGKETQY	GCCAGCAGCGTAGATGTCGGGAAAGAGACCCAGTAC	TRBD2	49	44	0	93	2.723e-05	10843	1	2	1	NA	CTCTGGAGCTGGGGGACTCAGCTTTGTATTTCTGTGCCAGCAGCGTAGATGTCGGGAAAGAGACCCAGTACTTCGGGCCAGGCACGCGGCTCCTGGTGCTCG	CTCTGGAGCTGGGGGACTCAGCTTTGTATTTCTGTGCCAGCAGCGTAG----CGGGAAAGAGACCCAGTACTTCGGGCCAGGCACGCGGCTCCTGGTGCTCG	tumor	ChILI_9
56234	0	TRBV6-5	TRBJ2-1	ASSYGGRGSYNEQF	GCCAGCAGTTATGGCGGGAGAGGGTCCTACAATGAGCAGTTC	TRBD2	32	61	0	93	2.723e-05	10843	1	2	1	NA	GCTCCCTCCCAGACATCTGTGTACTTCTGTGCCAGCAGTTATGGCGGGAGAGGGTCCTACAATGAGCAGTTCTTCGGGCCAGGGACACGGCTCACCGTGCTAG	GCTCCCTCCCAGACATCTGTGTACTTCTGTGCCAGCAGTTA--GCGGGAG----TCCTACAATGAGCAGTTCTTCGGGCCAGGGACACGGCTCACCGTGCTAG	tumor	ChILI_9
56235	0	TRBV5-4	TRBJ2-7	ASSQPRREQY	GCCAGCAGTCAACCTAGACGCGAGCAGTAC		52	41	0	93	2.723e-05	10843	1	NA	1	NA	GGAGCTGGACGACTCGGCCCTGTATCTCTGTGCCAGCAGTCAACCTAGACGCGAGCAGTACTTCGGGCCGGGCACCAGGCTCACGGTCACAG	GGAGCTGGACGACTCGGCCCTGTATCTCTGTGCCAGCAG------------CGAGCAGTACTTCGGGCCGGGCACCAGGCTCACGGTCACAG	tumor	ChILI_9
56236	0	TRBV5-1	TRBJ2-5	ASKTGSLQETQY	GCCAGCAAGACGGGCAGTCTCCAAGAGACCCAGTAC		54	39	0	93	2.723e-05	10843	1	NA	1	NA	GGAGCTGGGGGACTCGGCCCTTTATCTTTGCGCCAGCAAGACGGGCAGTCTCCAAGAGACCCAGTACTTCGGGCCAGGCACGCGGCTCCTGGTGCTCG	GGAGCTGGGGGACTCGGCCCTTTATCTTTGCGCCAGCA-------------CCAAGAGACCCAGTACTTCGGGCCAGGCACGCGGCTCCTGGTGCTCG	tumor	ChILI_9
56237	0	TRBV19	TRBJ2-2	ASSPLRASTGELF	GCCAGTAGTCCCCTTAGGGCATCCACCGGGGAGCTGTTT		63	30	0	93	2.723e-05	10843	1	NA	1	NA	CGGCCCAAAAGAACCCGACAGCTTTCTATCTCTGTGCCAGTAGTCCCCTTAGGGCATCCACCGGGGAGCTGTTTTTTGGAGAAGGCTCTAGGCTGACCGTACTGG	CGGCCCAAAAGAACCCGACAGCTTTCTATCTCTGTGCCAGTAGT--------------CACCGGGGAGCTGTTTTTTGGAGAAGGCTCTAGGCTGACCGTACTGG	tumor	ChILI_9
56238	0	TRBV6-2	TRBJ2-3	ASSYSLKRGGADTQY	GCCAGCAGTTACTCTCTTAAGCGGGGGGGGGCAGATACGCAGTAT	TRBD2	70	23	0	93	2.723e-05	10843	1	1	1	NA	GCTCCCTCCCAAACATCTGTGTACTTCTGTGCCAGCAGTTACTCTCTTAAGCGGGGGGGGGCAGATACGCAGTATTTTGGCCCAGGCACCCGGCTGACAGTGCTCG	GCTCCCTCCCAAACATCTGTGTACTTCTGTGCCAGCAGTTACTC-----AGCGGGGGGG--CAGATACGCAGTATTTTGGCCCAGGCACCCGGCTGACAGTGCTCG	tumor	ChILI_9
56239	0	TRBV20-1	TRBJ2-7	SASLTPEEQY	AGTGCTAGTTTAACCCCAGAGGAGCAGTAC		32	61	0.024	93	2.723e-05	10843	4	NA	1	NA	GCCCATCCGGAAGACAGCAGCTTCTACATCTGCAGTGCTAGTTTAACCCCAGAGGAGCAGTACTTCGGGCCGGGCACCAGGCTCACGGTCACA	GCCCATCCTGAAGACAGCAGCTTCTACATCTGCAGTGCTAGT------------GAGCAGTACTTCGGGCCGGGCACCAGGCTCACGGTCACA	tumor	ChILI_9
56240	0	TRBV2	TRBJ1-6	ASRATGNNSPLH	GCCAGCAGGGCGACAGGGAATAATTCACCCCTCCAC	TRBD1	57	36	0	93	2.723e-05	10843	1	1	1	NA	CCACAAAGCTGGAGGACTCAGCCATGTACTTCTGTGCCAGCAGGGCGACAGGGAATAATTCACCCCTCCACTTTGGGAATGGGACCAGGCTCACTGTGACAG	CCACAAAGCTGGAGGACTCAGCCATGTACTTCTGTGCCAGCAG---GACAGGG-ATAATTCACCCCTCCACTTTGGGAATGGGACCAGGCTCACTGTGACAG	tumor	ChILI_9
56241	0	TRBV3-1	TRBJ2-7	ASSQTGPGQQY	GCCAGCAGCCAAACTGGCCCCGGGCAGCAGTAC	TRBD1	36	57	0	93	2.723e-05	10843	1	1	1	NA	GGAGCTTGGTGACTCTGCTGTGTATTTCTGTGCCAGCAGCCAAACTGGCCCCGGGCAGCAGTACTTCGGGCCGGGCACCAGGCTCACGGTCACAG	GGAGCTTGGTGACTCTGCTGTGTATTTCTGTGCCAGCAGCCAA----GCCCC----AGCAGTACTTCGGGCCGGGCACCAGGCTCACGGTCACAG	tumor	ChILI_9
56242	0	TRBV14	TRBJ2-7	ASSQASFGYTYEQY	GCCAGCAGCCAAGCTTCTTTTGGATATACCTACGAGCAGTAC		45	48	0	93	2.723e-05	10843	1	NA	1	NA	GCAGAACTGGAGGATTCTGGAGTTTATTTCTGTGCCAGCAGCCAAGCTTCTTTTGGATATACCTACGAGCAGTACTTCGGGCCGGGCACCAGGCTCACGGTCACAG	GCAGAACTGGAGGATTCTGGAGTTTATTTCTGTGCCAGCAGCCAAG---------------CCTACGAGCAGTACTTCGGGCCGGGCACCAGGCTCACGGTCACAG	tumor	ChILI_9
56243	0	TRBV7-9	TRBJ2-1	ATYGRQGGGRYNEQF	GCCACCTACGGGAGACAGGGAGGGGGACGATACAATGAGCAGTTC	TRBD1	68	25	0	93	2.723e-05	10843	1	1	1	NA	CCAGCGCACAGAGCAGGGGGACTCGGCCATGTATCTCTGTGCCACCTACGGGAGACAGGGAGGGGGACGATACAATGAGCAGTTCTTCGGGCCAGGGACACGGCTCACCGTGCTAG	CCAGCGCACAGAGCAGGGGGACTCGGCCATGTATCTCTGTGCCA---------GACAGGG----------TACAATGAGCAGTTCTTCGGGCCAGGGACACGGCTCACCGTGCTAG	tumor	ChILI_9
56244	0	TRBV10-3	TRBJ2-7	ASSIGDLTYEQY	GCCAGCAGTATAGGGGACCTTACCTACGAGCAGTAC	TRBD1	45	48	0	93	2.723e-05	10843	1	1	1	NA	ACCAGCTCCCAGACATCTGTGTACTTCTGTGCCAGCAGTATAGGGGACCTTACCTACGAGCAGTACTTCGGGCCGGGCACCAGGCTCACGGTCACAG	ACCAGCTCCCAGACATCTGTGTACTTCTGTGCCA-------AGGGG------CCTACGAGCAGTACTTCGGGCCGGGCACCAGGCTCACGGTCACAG	tumor	ChILI_9
56245	0	TRBV28	TRBJ2-7	ASSSPGTGLSYEQY	GCCAGCAGTTCCCCAGGGACGGGCCTCTCCTACGAGCAGTAC	TRBD1	50	43	0.022	93	2.723e-05	10843	1	1	1	NA	CCGCCAGCACCAACCAGACGTCTATGTACCTCTGTGCCAGCAGTTCCCCAGGGACGGGCCTCTCCTACGAGCAGTACTTCGGGCCGGGCACCAGGCTCACGGTCACAG	CCGCCAGCACCAACCAGACATCTATGTACCTCTGTGCCAGCAGTT---CAGGG--------CTCCTACGAGCAGTACTTCGGGCCGGGCACCAGGCTCACGGTCACAG	tumor	ChILI_9
56246	0	TRBV28	TRBJ1-1	ASIQGEAF	GCCAGCATACAGGGTGAAGCTTTC	TRBD1	76	17	0.024	93	2.723e-05	10843	1	1	1	NA	CCGCCAGCACCAACCAGACGTCTATGTACCTCTGTGCCAGCATACAGGGTGAAGCTTTCTTTGGACAAGGCACCAGACTCACAGTTGTAG	CCGCCAGCACCAACCAGACATCTATGTACCTCTGTGCCAGCA-ACAGGGTGAAGCTTTCTTTGGACAAGGCACCAGACTCACAGTTGTAG	tumor	ChILI_9
56247	0	TRBV29-1	TRBJ2-2	SVNTGLGELF	AGCGTCAACACGGGGCTCGGGGAGCTGTTT	TRBD1	39	53	0	92	2.694e-05	10865	1	1	1	NA	GAGCCCTGAAGACAGCAGCATATATCTCTGCAGCGTCAACACGGGGCTCGGGGAGCTGTTTTTTGGAGAAGGCTCTAGGCTGACCGTACTGG	GAGCCCTGAAGACAGCAGCATATATCTCTGCAGCGT------GGGGC-CGGGGAGCTGTTTTTTGGAGAAGGCTCTAGGCTGACCGTACTGG	tumor	ChILI_9
56248	0	TRBV29-1	TRBJ1-2	AQDGKDYGYT	GCCCAGGACGGAAAGGACTATGGCTACACC		61	31	0	92	2.694e-05	10865	1	NA	1	NA	GAGCCCTGAAGACAGCAGCATATATCTCTGCGCCCAGGACGGAAAGGACTATGGCTACACCTTCGGTTCGGGGACCAGGTTAACCGTTGTAG	GAGCCCTGAAGACAGCAGCATATATCTCTGC----------------ACTATGGCTACACCTTCGGTTCGGGGACCAGGTTAACCGTTGTAG	tumor	ChILI_9
56249	0	TRBV29-1	TRBJ2-1	SVTRLNEQF	AGCGTCACCCGACTTAATGAGCAGTTC		48	44	0	92	2.694e-05	10865	1	NA	1	NA	GAGCCCTGAAGACAGCAGCATATATCTCTGCAGCGTCACCCGACTTAATGAGCAGTTCTTCGGGCCAGGGACACGGCTCACCGTGCTAG	GAGCCCTGAAGACAGCAGCATATATCTCTGCAGCGT----------AATGAGCAGTTCTTCGGGCCAGGGACACGGCTCACCGTGCTAG	tumor	ChILI_9
56250	0	TRBV6-1	TRBJ2-7	ASTSAGGGSYEQY	GCCAGCACTTCCGCAGGGGGGGGATCCTACGAGCAGTAC	TRBD1	28	64	0	92	2.694e-05	10865	1	1	1	NA	CGGCTGCTCCCTCCCAGACATCTGTGTACTTCTGTGCCAGCACTTCCGCAGGGGGGGGATCCTACGAGCAGTACTTCGGGCCGGGCACCAGGCTCACGGTCACAG	CGGCTGCTCCCTCCCAGACATCTGTGTACTTCTGTGCCAGCA------CAGGGGG----TCCTACGAGCAGTACTTCGGGCCGGGCACCAGGCTCACGGTCACAG	tumor	ChILI_9
56251	0	TRBV6-1	TRBJ2-7	ASTEGGDYEQY	GCCAGCACCGAGGGGGGGGACTACGAGCAGTAC	TRBD2	39	53	0	92	2.694e-05	10865	1	1	1	NA	GCTCCCTCCCAGACATCTGTGTACTTCTGTGCCAGCACCGAGGGGGGGGACTACGAGCAGTACTTCGGGCCGGGCACCAGGCTCACGGTCACAG	GCTCCCTCCCAGACATCTGTGTACTTCTGTGCCAGCA-----GGGGGGG-CTACGAGCAGTACTTCGGGCCGGGCACCAGGCTCACGGTCACAG	tumor	ChILI_9
56252	0	TRBV4-1	TRBJ2-7	ASSQGSGIGEQY	GCCAGCAGCCAGGGTAGCGGGATCGGGGAGCAGTAC	TRBD2	54	38	0	92	2.694e-05	10865	1	2	1	NA	GCAGCCAGAAGACTCAGCCCTGTATCTCTGCGCCAGCAGCCAGGGTAGCGGGATCGGGGAGCAGTACTTCGGGCCGGGCACCAGGCTCACGGTCACAG	GCAGCCAGAAGACTCAGCCCTGTATCTCTGCGCCAGCAGCCA---TAGCGGGA-----GAGCAGTACTTCGGGCCGGGCACCAGGCTCACGGTCACAG	tumor	ChILI_9
56253	0	TRBV7-2	TRBJ2-1	ASRLQGNEQF	GCCAGCAGACTACAGGGAAATGAGCAGTTC	TRBD1	34	58	0	92	2.694e-05	10865	1	1	1	NA	CCAGCGCACACAGCAGGAGGACTCGGCCGTGTATCTCTGTGCCAGCAGACTACAGGGAAATGAGCAGTTCTTCGGGCCAGGGACACGGCTCACCGTGCTAG	CCAGCGCACACAGCAGGAGGACTCGGCCGTGTATCTCTGTGCCAGCAG---ACAGGG-AATGAGCAGTTCTTCGGGCCAGGGACACGGCTCACCGTGCTAG	tumor	ChILI_9
56254	0	TRBV11-2	TRBJ2-2	ASSLSGGMVGELF	GCCAGCAGCTTAAGTGGGGGGATGGTCGGGGAGCTGTTT	TRBD2	35	57	0	92	2.694e-05	10865	1	1	1	NA	AAGCTTGAGGACTCGGCCGTGTATCTCTGTGCCAGCAGCTTAAGTGGGGGGATGGTCGGGGAGCTGTTTTTTGGAGAAGGCTCTAGGCTGACCGTACTGG	AAGCTTGAGGACTCGGCCGTGTATCTCTGTGCCAGCAGCTTA---GGGGGG-----CGGGGAGCTGTTTTTTGGAGAAGGCTCTAGGCTGACCGTACTGG	tumor	ChILI_9
56255	0	TRBV5-6	TRBJ2-3	ASSWGGSLSTDTQY	GCCAGCAGCTGGGGGGGGTCCCTCAGCACAGATACGCAGTAT	TRBD2	9	83	0	92	2.694e-05	10865	1	1	1	NA	GAACGCCTTGTTGCTGGGGGACTCGGCCCTCTATCTCTGTGCCAGCAGCTGGGGGGGGTCCCTCAGCACAGATACGCAGTATTTTGGCCCAGGCACCCGGCTGACAGTGCTCG	GAACGCCTTGTTGCTGGGGGACTCGGCCCTCTATCTCTGTGCCAGCAGCT-GGGGGGG------AGCACAGATACGCAGTATTTTGGCCCAGGCACCCGGCTGACAGTGCTCG	tumor	ChILI_9
56256	0	TRBV12-5	TRBJ2-1	ASGLAGGRNEQF	GCTAGTGGTTTGGCGGGGGGGAGGAATGAGCAGTTC	TRBD2	43	49	0	92	2.694e-05	10865	1	1	1	NA	CAGAACCCAGGGACTCAGCTGTGTATTTTTGTGCTAGTGGTTTGGCGGGGGGGAGGAATGAGCAGTTCTTCGGGCCAGGGACACGGCTCACCGTGCTAG	CAGAACCCAGGGACTCAGCTGTGTATTTTTGTGCTAGTGGTTTGGCGGGGGGG---AATGAGCAGTTCTTCGGGCCAGGGACACGGCTCACCGTGCTAG	tumor	ChILI_9
56257	0	TRBV20-1	TRBJ2-7	SARDRASGVSWGQY	AGTGCTAGAGATCGGGCGAGCGGGGTGTCCTGGGGGCAGTAC	TRBD2	45	47	0	92	2.694e-05	10865	1	1	1	NA	GCCCATCCTGAAGACAGCAGCTTCTACATCTGCAGTGCTAGAGATCGGGCGAGCGGGGTGTCCTGGGGGCAGTACTTCGGGCCGGGCACCAGGCTCACGGTCACA	GCCCATCCTGAAGACAGCAGCTTCTACATCTGCAGTGCTAGAGA-------AGCGGGG----------GCAGTACTTCGGGCCGGGCACCAGGCTCACGGTCACA	tumor	ChILI_9
56258	0	TRBV20-1	TRBJ2-7	SARGQGRGAQY	AGTGCTAGAGGGCAGGGGCGGGGGGCGCAGTAC	TRBD2	47	45	0	92	2.694e-05	10865	1	1	1	NA	GCCCATCCTGAAGACAGCAGCTTCTACATCTGCAGTGCTAGAGGGCAGGGGCGGGGGGCGCAGTACTTCGGGCCGGGCACCAGGCTCACGGTCACAG	GCCCATCCTGAAGACAGCAGCTTCTACATCTGCAGTGCTAGAG-------GCGGGGGG-GCAGTACTTCGGGCCGGGCACCAGGCTCACGGTCACAG	tumor	ChILI_9
56259	0	TRBV30	TRBJ2-7	AWADQGDEQY	GCCTGGGCGGACCAGGGGGACGAGCAGTAC	TRBD1	27	65	0	92	2.694e-05	10865	5	1	1	NA	CCTTCTCAGTGACTCTGGCTTCTATCTCTGTGCCTGGGCGGACCAGGGGGACGAGCAGTACTTCGGGCCGGGCACCAGGCTCACGGTCACAG	CCTTCTCAGTGACTCTGGCTTCTATCTCTGTGCCTGGG-----CAGGGGGACGAGCAGTACTTCGGGCCGGGCACCAGGCTCACGGTCACAG	tumor	ChILI_9
56260	0	TRBV30	TRBJ2-7	ACGDSRYEQY	GCCTGTGGTGACAGCCGCTACGAGCAGTAC	TRBD1	35	57	0	92	2.694e-05	10865	1	1	1	NA	CCTTCTCAGTGACTCTGGCTTCTATCTCTGTGCCTGTGGTGACAGCCGCTACGAGCAGTACTTCGGGCCGGGCACCAGGCTCACGGTCACAG	CCTTCTCAGTGACTCTGGCTTCTATCTCTGTGCCTG----GACAG---CTACGAGCAGTACTTCGGGCCGGGCACCAGGCTCACGGTCACAG	tumor	ChILI_9
56261	0	TRBV3-1	TRBJ2-1	ASKRTLAGLYNEQF	GCCAGCAAAAGGACCCTCGCAGGTCTCTACAATGAGCAGTTC		49	43	0	92	2.694e-05	10865	1	NA	1	NA	GGAGCTTGGTGACTCTGCTGTGTATTTCTGTGCCAGCAAAAGGACCCTCGCAGGTCTCTACAATGAGCAGTTCTTCGGGCCAGGGACACGGCTCACCGTGCTAG	GGAGCTTGGTGACTCTGCTGTGTATTTCTGTGCCAGCA-------------------CTACAATGAGCAGTTCTTCGGGCCAGGGACACGGCTCACCGTGCTAG	tumor	ChILI_9
56262	0	TRBV7-8	TRBJ2-7	ASSRPQVTAEQY	GCCAGCAGCCGACCCCAGGTAACCGCCGAGCAGTAC		41	51	0.019	92	2.694e-05	10865	3	NA	1	NA	CCAGCGCACACAGCAGGAGGACTCCTCCGTGTATCTCTGTGCCAGCAGCCGACCCCAGGTAACCGCCGAGCAGTACTTCGGGCCGGGCACCAGGCTCACGGTCACAG	CCAGCGCACACAGCAGGAGGACTCCGCCGTGTATCTCTGTGCCAGCAGCCGA--------------CGAGCAGTACTTCGGGCCGGGCACCAGGCTCACGGTCACAG	tumor	ChILI_9
56263	0	TRBV28	TRBJ2-7	ASSSTTSGASSYEQY	GCCAGCAGTTCCACCACTAGCGGGGCGAGCTCCTACGAGCAGTAC	TRBD2	64	28	0.022	92	2.694e-05	10865	1	1	1	NA	CCGCCAGCACCAACCAGACGTCTATGTACCTCTGTGCCAGCAGTTCCACCACTAGCGGGGCGAGCTCCTACGAGCAGTACTTCGGGCCGGGCACCAGGCTCACGGTCACAG	CCGCCAGCACCAACCAGACATCTATGTACCTCTGTGCCAGCAGTT-----ACTAGCGGGG----CTCCTACGAGCAGTACTTCGGGCCGGGCACCAGGCTCACGGTCACAG	tumor	ChILI_9
56264	0	TRBV28	TRBJ2-7	ASSQPTLSYEQY	GCCAGCAGCCAACCGACCCTTTCCTACGAGCAGTAC		56	36	0.023	92	2.694e-05	10865	1	NA	1	NA	CCGCCAGCACCAACCAGACGTCTATGTACCTCTGTGCCAGCAGCCAACCGACCCTTTCCTACGAGCAGTACTTCGGGCCGGGCACCAGGCTCACGGTCACAG	CCGCCAGCACCAACCAGACATCTATGTACCTCTGTGCCAGCAG-------------TCCTACGAGCAGTACTTCGGGCCGGGCACCAGGCTCACGGTCACAG	tumor	ChILI_9
56265	0	TRBV7-2	TRBJ2-1	ASSRRGLAGGPGDDNEQF	GCCAGCAGCCGTAGGGGACTAGCGGGGGGGCCGGGTGATGACAATGAGCAGTTC	TRBD2	59	33	0	92	2.694e-05	10865	1	1	1	NA	CCAGCGCACACAGCAGGAGGACTCGGCCGTGTATCTCTGTGCCAGCAGCCGTAGGGGACTAGCGGGGGGGCCGGGTGATGACAATGAGCAGTTCTTCGGGCCAGGGACACGGCTCACCGTGCTAG	CCAGCGCACACAGCAGGAGGACTCGGCCGTGTATCTCTGTGCCAGCAGC-----GGGACTAGCGGGGGGG----------ACAATGAGCAGTTCTTCGGGCCAGGGACACGGCTCACCGTGCTAG	tumor	ChILI_9
56266	0	TRBV29-1	TRBJ2-7	SVRDRVSYEQY	AGCGTTCGGGACAGAGTTTCCTACGAGCAGTAC	TRBD1	48	43	0	91	2.665e-05	10884	1	1	1	NA	GAGCCCTGAAGACAGCAGCATATATCTCTGCAGCGTTCGGGACAGAGTTTCCTACGAGCAGTACTTCGGGCCGGGCACCAGGCTCACGGTCACAG	GAGCCCTGAAGACAGCAGCATATATCTCTGCAGCGTT-GGGACAG----TCCTACGAGCAGTACTTCGGGCCGGGCACCAGGCTCACGGTCACAG	tumor	ChILI_9
56267	0	TRBV4-2	TRBJ2-1	ASSQEAGRINNEQF	GCCAGCAGCCAAGAAGCAGGCCGGATAAACAATGAGCAGTTC		56	35	0	91	2.665e-05	10884	1	NA	1	NA	GCAGCCAGAAGACTCGGCCCTGTATCTCTGTGCCAGCAGCCAAGAAGCAGGCCGGATAAACAATGAGCAGTTCTTCGGGCCAGGGACACGGCTCACCGTGCTAG	GCAGCCAGAAGACTCGGCCCTGTATCTCTGTGCCAGCAGCCAAGA--------------ACAATGAGCAGTTCTTCGGGCCAGGGACACGGCTCACCGTGCTAG	tumor	ChILI_9
56268	0	TRBV4-2	TRBJ2-1	ASSQRGLAGYNEQF	GCCAGCAGCCAACGTGGGCTAGCGGGGTATAATGAGCAGTTC	TRBD2	69	22	0	91	2.665e-05	10884	1	1	1	NA	GCAGCCAGAAGACTCGGCCCTGTATCTCTGTGCCAGCAGCCAACGTGGGCTAGCGGGGTATAATGAGCAGTTCTTCGGGCCAGGGACACGGCTCACCGTGCTAG	GCAGCCAGAAGACTCGGCCCTGTATCTCTGTGCCAGCAGCCAA------CTAGCGGGG---AATGAGCAGTTCTTCGGGCCAGGGACACGGCTCACCGTGCTAG	tumor	ChILI_9
56269	0	TRBV4-3	TRBJ2-3	ASSHGGNADTQY	GCCAGCAGCCACGGGGGAAACGCAGATACGCAGTAT	TRBD2	52	39	0	91	2.665e-05	10884	1	1	1	NA	GCAGCCAGAAGACTCGGCCCTGTATCTCTGCGCCAGCAGCCACGGGGGAAACGCAGATACGCAGTATTTTGGCCCAGGCACCCGGCTGACAGTGCTCG	GCAGCCAGAAGACTCGGCCCTGTATCTCTGCGCCAGCAGCCACGGGGG-----CAGATACGCAGTATTTTGGCCCAGGCACCCGGCTGACAGTGCTCG	tumor	ChILI_9
56270	0	TRBV4-3	TRBJ2-7	ASSQTLTYEQY	GCCAGCAGCCAGACATTAACCTACGAGCAGTAC		53	38	0	91	2.665e-05	10884	1	NA	1	NA	GCAGCCAGAAGACTCGGCCCTGTATCTCTGCGCCAGCAGCCAGACATTAACCTACGAGCAGTACTTCGGGCCGGGCACCAGGCTCACGGTCACAG	GCAGCCAGAAGACTCGGCCCTGTATCTCTGCGCCAGCAGCCA--------CCTACGAGCAGTACTTCGGGCCGGGCACCAGGCTCACGGTCACAG	tumor	ChILI_9
56271	0	TRBV11-3	TRBJ2-7	ASSSSGGAFGEQY	GCCAGCAGTTCTAGCGGGGGTGCCTTTGGTGAGCAGTAC	TRBD2	45	46	0	91	2.665e-05	10884	1	1	1	NA	GCAGAGCTTGGGGACTCGGCCGTGTATCTCTGTGCCAGCAGTTCTAGCGGGGGTGCCTTTGGTGAGCAGTACTTCGGGCCGGGCACCAGGCTCACGGTCACAG	GCAGAGCTTGGGGACTCGGCCGTGTATCTCTGTGCCAGCAG--CTAGCGGGGG----------GAGCAGTACTTCGGGCCGGGCACCAGGCTCACGGTCACAG	tumor	ChILI_9
56272	0	TRBV7-6	TRBJ2-7	ASSQDSIGDYEQY	GCCAGCAGCCAGGACTCAATTGGGGACTACGAGCAGTAC	TRBD2	60	31	0	91	2.665e-05	10884	1	1	1	NA	CCAGCGCACAGAGCAGCGGGACTCGGCCATGTATCGCTGTGCCAGCAGCCAGGACTCAATTGGGGACTACGAGCAGTACTTCGGGCCGGGCACCAGGCTCACGGTCACAG	CCAGCGCACAGAGCAGCGGGACTCGGCCATGTATCGCTGTGCCAGCAGC-------------GGGACTACGAGCAGTACTTCGGGCCGGGCACCAGGCTCACGGTCACAG	tumor	ChILI_9
56273	0	TRBV5-6	TRBJ2-1	VSSSGTVSYNEQF	GTCAGCAGCTCCGGGACTGTCTCCTACAATGAGCAGTTC	TRBD2	63	28	0.02	91	2.665e-05	10884	1	1	1	NA	GAACGCCTTGTTGCTGGGGGACTCGGCCCTCTATCTCTGTGTCAGCAGCTCCGGGACTGTCTCCTACAATGAGCAGTTCTTCGGGCCAGGGACACGGCTCACCGTGCTAG	GAACGCCTTGTTGCTGGGGGACTCGGCCCTCTATCTCTGTGCCAGCAGCT--GGGACT--CTCCTACAATGAGCAGTTCTTCGGGCCAGGGACACGGCTCACCGTGCTAG	tumor	ChILI_9
56274	0	TRBV5-1	TRBJ2-7	ASSPRGQATTYEQY	GCCAGCAGCCCTAGGGGACAGGCGACTACCTACGAGCAGTAC	TRBD1	44	47	0	91	2.665e-05	10884	1	1	1	NA	GGAGCTGGGGGACTCGGCCCTTTATCTTTGCGCCAGCAGCCCTAGGGGACAGGCGACTACCTACGAGCAGTACTTCGGGCCGGGCACCAGGCTCACGGTCACAG	GGAGCTGGGGGACTCGGCCCTTTATCTTTGCGCCAGCAGC-----GGGACAGG------CCTACGAGCAGTACTTCGGGCCGGGCACCAGGCTCACGGTCACAG	tumor	ChILI_9
56275	0	TRBV5-1	TRBJ1-1	ASSLLGDPNTEAF	GCCAGCAGCTTATTAGGGGACCCTAACACTGAAGCTTTC	TRBD1	51	40	0	91	2.665e-05	10884	1	1	1	NA	GGAGCTGGGGGACTCGGCCCTTTATCTTTGCGCCAGCAGCTTATTAGGGGACCCTAACACTGAAGCTTTCTTTGGACAAGGCACCAGACTCACAGTTGTAG	GGAGCTGGGGGACTCGGCCCTTTATCTTTGCGCCAGCAGCTT---AGGGG-----AACACTGAAGCTTTCTTTGGACAAGGCACCAGACTCACAGTTGTAG	tumor	ChILI_9
56276	0	TRBV5-1	TRBJ2-7	ASSLGTGFGEQY	GCCAGCAGCTTGGGCACAGGGTTCGGCGAGCAGTAC	TRBD1	42	49	0	91	2.665e-05	10884	1	1	1	NA	GGAGCTGGGGGACTCGGCCCTTTATCTTTGCGCCAGCAGCTTGGGCACAGGGTTCGGCGAGCAGTACTTCGGGCCGGGCACCAGGCTCACGGTCACAG	GGAGCTGGGGGACTCGGCCCTTTATCTTTGCGCCAGCAGCTTGG--ACAGGG-----CGAGCAGTACTTCGGGCCGGGCACCAGGCTCACGGTCACAG	tumor	ChILI_9
56277	0	TRBV5-1	TRBJ2-7	ASSLANRDEQY	GCCAGCAGCTTGGCCAACAGGGACGAGCAGTAC	TRBD1	45	46	0	91	2.665e-05	10884	1	1	1	NA	GGAGCTGGGGGACTCGGCCCTTTATCTTTGCGCCAGCAGCTTGGCCAACAGGGACGAGCAGTACTTCGGGCCGGGCACCAGGCTCACGGTCACAG	GGAGCTGGGGGACTCGGCCCTTTATCTTTGCGCCAGCAGCTTGG---ACAGGGACGAGCAGTACTTCGGGCCGGGCACCAGGCTCACGGTCACAG	tumor	ChILI_9
56278	0	TRBV19	TRBJ2-6	ASSPKGLAGVRGGANVLT	GCCAGTAGTCCGAAAGGACTAGCGGGAGTACGAGGAGGGGCCAACGTCCTGACT	TRBD2	20	71	0	91	2.665e-05	10884	1	2	1	NA	CGGCCCAAAAGAACCCGACAGCTTTCTATCTCTGTGCCAGTAGTCCGAAAGGACTAGCGGGAGTACGAGGAGGGGCCAACGTCCTGACTTTCGGGGCCGGCAGCAGGCTGACCGTGCTGG	CGGCCCAAAAGAACCCGACAGCTTTCTATCTCTGTGCCAGTAGT------GGACTAGCGGGAG--------GGGGCCAACGTCCTGACTTTCGGGGCCGGCAGCAGGCTGACCGTGCTGG	tumor	ChILI_9
56279	0	TRBV19	TRBJ2-1	PSSTALNEQF	CCCAGTAGTACGGCGTTGAATGAGCAGTTC		63	28	0.022	91	2.665e-05	10884	1	NA	1	NA	CGGCCCAAAAGAACCCGACAGCTTTCTATCTCTGTCCCAGTAGTACGGCGTTGAATGAGCAGTTCTTCGGGCCAGGGACACGGCTCACCGTGCTAG	CGGCCCAAAAGAACCCGACAGCTTTCTATCTCTGTGCCAGTAGTA--------AATGAGCAGTTCTTCGGGCCAGGGACACGGCTCACCGTGCTAG	tumor	ChILI_9
56280	0	TRBV6-2	TRBJ2-7	ASSPGLAWTYEQY	GCCAGCAGCCCAGGACTAGCTTGGACCTACGAGCAGTAC	TRBD2	31	60	0	91	2.665e-05	10884	1	1	1	NA	GCTCCCTCCCAAACATCTGTGTACTTCTGTGCCAGCAGCCCAGGACTAGCTTGGACCTACGAGCAGTACTTCGGGCCGGGCACCAGGCTCACGGTCACAG	GCTCCCTCCCAAACATCTGTGTACTTCTGTGCCAGCAG----GGACTAGC-----CCTACGAGCAGTACTTCGGGCCGGGCACCAGGCTCACGGTCACAG	tumor	ChILI_9
56281	0	TRBV6-2	TRBJ2-7	ASSYPRGYEQY	GCCAGCAGTTACCCGCGGGGGTACGAGCAGTAC	TRBD2	30	61	0.048	91	2.665e-05	10884	1	1	1	NA	GCTCCCTCCCAAACATCTGTTAACTTCTGTGCCAGCAGTTACCCGCGGGGGTACGAGCAGTACTTCGGGCCGGGCACCAGGCTCACGGTCACA	GCTCCCTCCCAAACATCTGTGTACTTCTGTGCCAGCAGTTAC--GCGGGGGTACGAGCAGTACTTCGGGCCGGGCACCAGGCTCACGGTCACA	tumor	ChILI_9
56282	0	TRBV20-1	TRBJ2-6	SASISGANVLT	AGTGCTAGTATCTCCGGGGCCAACGTCCTGACT		39	52	0	91	2.665e-05	10884	4	NA	1	NA	GCCCATCCTGAAGACAGCAGCTTCTACATCTGCAGTGCTAGTATCTCCGGGGCCAACGTCCTGACTTTCGGGGCCGGCAGCAGGCTGACCGTGCTGG	GCCCATCCTGAAGACAGCAGCTTCTACATCTGCAGTGCTAGT------GGGGCCAACGTCCTGACTTTCGGGGCCGGCAGCAGGCTGACCGTGCTGG	tumor	ChILI_9
56283	0	TRBV12-3	TRBJ2-7	ASKLAGVGEQY	GCCAGCAAACTAGCGGGAGTGGGTGAGCAGTAC	TRBD2	44	47	0	91	2.665e-05	10884	1	2	1	NA	CAGAACCCAGGGACTCAGCTGTGTACTTCTGTGCCAGCAAACTAGCGGGAGTGGGTGAGCAGTACTTCGGGCCGGGCACCAGGCTCACGGTCACAG	CAGAACCCAGGGACTCAGCTGTGTACTTCTGTGCCAGCA-ACTAGCGGGAG-----GAGCAGTACTTCGGGCCGGGCACCAGGCTCACGGTCACAG	tumor	ChILI_9
56284	0	TRBV16	TRBJ1-5	ASSHSWGPNQPQH	GCCAGCAGCCATAGCTGGGGGCCCAATCAGCCCCAGCAT	TRBD1	5	86	0	91	2.665e-05	10884	1	1	1	NA	ACGAAGCTTGAGGATTCAGCAGTGTATTTTTGTGCCAGCAGCCATAGCTGGGGGCCCAATCAGCCCCAGCATTTTGGTGATGGGACTCGACTCTCCATCCTA	ACGAAGCTTGAGGATTCAGCAGTGTATTTTTGTGCCAGCAGCCA-----GGGGGC-CAATCAGCCCCAGCATTTTGGTGATGGGACTCGACTCTCCATCCTA	tumor	ChILI_9
56285	0	TRBV7-9	TRBJ2-3	ASSPQRTADTQY	GCCAGCAGCCCCCAAAGGACAGCAGATACGCAGTAT	TRBD1	45	46	0	91	2.665e-05	10884	1	1	1	NA	CCAGCGCACAGAGCAGGGGGACTCGGCCATGTATCTCTGTGCCAGCAGCCCCCAAAGGACAGCAGATACGCAGTATTTTGGCCCAGGCACCCGGCTGACAGTGCTCG	CCAGCGCACAGAGCAGGGGGACTCGGCCATGTATCTCTGTGCCAGCAGC-------GGACAGCAGATACGCAGTATTTTGGCCCAGGCACCCGGCTGACAGTGCTCG	tumor	ChILI_9
56286	0	TRBV7-9	TRBJ2-1	ASSYQGGNEQF	GCCAGCAGCTATCAGGGCGGGAATGAGCAGTTC	TRBD2	54	37	0	91	2.665e-05	10884	1	2	1	NA	CAGCGCACAGAGCAGGGGGACTCGGCCATGTATCTCTGTGCCAGCAGCTATCAGGGCGGGAATGAGCAGTTCTTCGGGCCAGGGACACGGCTCACCGTGCTAG	CAGCGCACAGAGCAGGGGGACTCGGCCATGTATCTCTGTGCCAGCAGCT------GCGGGAATGAGCAGTTCTTCGGGCCAGGGACACGGCTCACCGTGCTAG	tumor	ChILI_9
56287	0	TRBV7-9	TRBJ2-7	ASSLGEDKQY	GCCAGCAGCCTTGGAGAGGACAAGCAGTAT	TRBD1	60	31	0	91	2.665e-05	10884	1	1	1	NA	CCAGCGCACAGAGCAGGGGGACTCGGCCATGTATCTCTGTGCCAGCAGCCTTGGAGAGGACAAGCAGTATTTCGGGCCGGGCACCAGGCTCACGGTCACAG	CCAGCGCACAGAGCAGGGGGACTCGGCCATGTATCTCTGTGCCAGCAGC--------GGACAAGCAGTACTTCGGGCCGGGCACCAGGCTCACGGTCACAG	tumor	ChILI_9
56288	0	TRBV4-2	TRBJ2-1	ASSLKASGSNEQF	GCCAGCAGCCTGAAGGCTAGCGGGAGCAATGAGCAGTTC	TRBD2	44	47	0	91	2.665e-05	10884	1	2	1	NA	GCAGCCAGAAGACTCGGCCCTGTATCTCTGTGCCAGCAGCCTGAAGGCTAGCGGGAGCAATGAGCAGTTCTTCGGGCCAGGAACACGGCTCACCGTGCTAG	GCAGCCAGAAGACTCGGCCCTGTATCTCTGTGCCAGCAGCC------CTAGCGGGAGCAATGAGCAGTTCTTCGGGCCAGGGACACGGCTCACCGTGCTAG	tumor	ChILI_9
56289	0	TRBV4-1	TRBJ2-1	ASSQVPTSGRGNEQF	GCCAGCAGCCAAGTTCCCACTAGCGGGAGGGGGAATGAGCAGTTC	TRBD2	46	45	0	91	2.665e-05	10884	1	2	1	NA	GCAGCCAGAAGACTCAGCCCTGTATCTCTGCGCCAGCAGCCAAGTTCCCACTAGCGGGAGGGGGAATGAGCAGTTCTTCGGGCCAGGGACACGGCTCACCGTGCTAG	GCAGCCAGAAGACTCAGCCCTGTATCTCTGCGCCAGCAGCCAAG-----ACTAGCGGGAGGG--AATGAGCAGTTCTTCGGGCCAGGGACACGGCTCACCGTGCTAG	tumor	ChILI_9
56290	0	TRBV28	TRBJ1-5	ASSSFGVTRNLFNQPQH	GCCAGCAGCTCCTTCGGGGTGACCAGGAACCTTTTCAATCAGCCCCAGCAT	TRBD2	22	69	0.023	91	2.665e-05	10884	1	1	1	NA	CCGCCAGCACCAACCAGACGTCTATGTACCTCTGTGCCAGCAGCTCCTTCGGGGTGACCAGGAACCTTTTCAATCAGCCCCAGCATTTTGGTGATGGGACTCGACTCTCCATCCTAG	CCGCCAGCACCAACCAGACATCTATGTACCTCTGTGCCAGCAG------CGGGG----------------CAATCAGCCCCAGCATTTTGGTGATGGGACTCGACTCTCCATCCTAG	tumor	ChILI_9
56291	0	TRBV29-1	TRBJ2-7	SVKSGSYEQY	AGCGTTAAATCAGGATCCTACGAGCAGTAC		49	41	0	90	2.636e-05	10909	1	NA	1	NA	GAGCCCTGAAGACAGCAGCATATATCTCTGCAGCGTTAAATCAGGATCCTACGAGCAGTACTTCGGGCCGGGCACCAGGCTCACGGTCACAG	GAGCCCTGAAGACAGCAGCATATATCTCTGCAGCGTT---------TCCTACGAGCAGTACTTCGGGCCGGGCACCAGGCTCACGGTCACAG	tumor	ChILI_9
