## Supplementary Tables for "An integrated single-cell atlas of checkpoint inhibitor-induced liver injury links shared liver-tumour CD8+ T cell clones to cytotoxicity and macrophage crosstalks": Supplementary_Table_4_T cell Immune Repertoire.xlsx (part 20 of 20)

### Sheet: Supp_Table_4 (continued)
	Convergence.Group.ID	Variable	Joining	CDR3.AA	CDR3.NT	Diversity	Plus.Counts	Minus.Counts	Variable.Mutation	Total.Counts	Frequency	Rank	Variable.Gene.Allele	Diversity.Gene.Allele	Joining.Gene.Allele	Constant.Gene	Sequence	Reference.Sequence	sample	patient_ID
56292	0	TRBV6-1	TRBJ2-6	ASADSASGANVLT	GCCAGCGCGGACTCCGCCTCTGGGGCCAACGTCCTGACT	TRBD2	37	53	0	90	2.636e-05	10909	1	1	1	NA	GCTCCCTCCCAGACATCTGTGTACTTCTGTGCCAGCGCGGACTCCGCCTCTGGGGCCAACGTCCTGACTTTCGGGGCCGGCAGCAGGCTGACCGTGCTGG	GCTCCCTCCCAGACATCTGTGTACTTCTGTGCCAGC--GGACT----CTCTGGGGCCAACGTCCTGACTTTCGGGGCCGGCAGCAGGCTGACCGTGCTGG	tumor	ChILI_9
56293	0	TRBV4-2	TRBJ2-3	ASSQGPSGDTDTQY	GCCAGCAGCCAGGGGCCTAGCGGGGACACGGATACGCAGTAT	TRBD2	47	43	0	90	2.636e-05	10909	1	1	1	NA	GCAGCCAGAAGACTCGGCCCTGTATCTCTGTGCCAGCAGCCAGGGGCCTAGCGGGGACACGGATACGCAGTATTTTGGCCCAGGCACCCGGCTGACAGTGCTCG	GCAGCCAGAAGACTCGGCCCTGTATCTCTGTGCCAGCAGCCA-----CTAGCGGGG-----GATACGCAGTATTTTGGCCCAGGCACCCGGCTGACAGTGCTCG	tumor	ChILI_9
56294	0	TRBV4-2	TRBJ2-1	ASSQEQGDWSSEQF	GCCAGCAGCCAGGAACAGGGGGATTGGAGTAGTGAGCAGTTC	TRBD1	57	33	0	90	2.636e-05	10909	1	1	1	NA	GCAGCCAGAAGACTCGGCCCTGTATCTCTGTGCCAGCAGCCAGGAACAGGGGGATTGGAGTAGTGAGCAGTTCTTCGGGCCAGGGACACGGCTCACCGTGCTAG	GCAGCCAGAAGACTCGGCCCTGTATCTCTGTGCCAGCAGCCA---ACAGGGGG----------TGAGCAGTTCTTCGGGCCAGGGACACGGCTCACCGTGCTAG	tumor	ChILI_9
56295	0	TRBV4-2	TRBJ1-6	ASSQDGQNNSPLH	GCCAGCAGCCAAGATGGGCAGAATAATTCACCCCTCCAC		57	33	0	90	2.636e-05	10909	1	NA	2	NA	GCAGCCAGAAGACTCGGCCCTGTATCTCTGTGCCAGCAGCCAAGATGGGCAGAATAATTCACCCCTCCACTTTGGGAACGGGACCAGGCTCACTGTGACAG	GCAGCCAGAAGACTCGGCCCTGTATCTCTGTGCCAGCAGCCAAGA--------ATAATTCACCCCTCCACTTTGGGAACGGGACCAGGCTCACTGTGACAG	tumor	ChILI_9
56296	0	TRBV4-3	TRBJ2-1	ASSSGTGAYNEQF	GCCAGCAGCTCCGGGACAGGGGCCTACAATGAGCAGTTC	TRBD1	53	37	0	90	2.636e-05	10909	1	1	1	NA	GCAGCCAGAAGACTCGGCCCTGTATCTCTGCGCCAGCAGCTCCGGGACAGGGGCCTACAATGAGCAGTTCTTCGGGCCAGGGACACGGCTCACCGTGCTAG	GCAGCCAGAAGACTCGGCCCTGTATCTCTGCGCCAGCAGC---GGGACAGGGGCCTACAATGAGCAGTTCTTCGGGCCAGGGACACGGCTCACCGTGCTAG	tumor	ChILI_9
56297	0	TRBV9	TRBJ2-7	SSSPRSGMQGYEQY	TCCAGCAGCCCCAGATCAGGGATGCAAGGATACGAGCAGTAC	TRBD1	46	44	0.023	90	2.636e-05	10909	1	1	1	NA	CTCTGGAGCTGGGGGACTCAGCTTTGTATTTCTGTTCCAGCAGCCCCAGATCAGGGATGCAAGGATACGAGCAGTACTTCGGGCCGGGCACCAGGCTCACGGTCACAG	CTCTGGAGCTGGGGGACTCAGCTTTGTATTTCTGTGCCAGCAGC-------CAGGG---------TACGAGCAGTACTTCGGGCCGGGCACCAGGCTCACGGTCACAG	tumor	ChILI_9
56298	0	TRBV9	TRBJ2-1	ASSLGQAYNEQF	GCCAGCAGTTTGGGACAGGCCTACAATGAGCAGTTC	TRBD1	44	46	0	90	2.636e-05	10909	1	1	1	NA	CTCTGGAGCTGGGGGACTCAGCTTTGTATTTCTGTGCCAGCAGTTTGGGACAGGCCTACAATGAGCAGTTCTTCGGGCCAGGGACACGGCTCACCGTGCTAG	CTCTGGAGCTGGGGGACTCAGCTTTGTATTTCTGTGCCAGCAG---GGGACAGGCCTACAATGAGCAGTTCTTCGGGCCAGGGACACGGCTCACCGTGCTAG	tumor	ChILI_9
56299	0	TRBV7-3	TRBJ2-1	ASSLFVAGGYNEQF	GCCAGCAGCTTATTTGTGGCGGGCGGGTACAATGAGCAGTTC	TRBD2	45	45	0	90	2.636e-05	10909	1	1	1	NA	CCAGCGCACAGAGCGGGGGGACTCAGCCGTGTATCTCTGTGCCAGCAGCTTATTTGTGGCGGGCGGGTACAATGAGCAGTTCTTCGGGCCAGGGACACGGCTCACCGTGCTAG	CCAGCGCACAGAGCGGGGGGACTCAGCCGTGTATCTCTGTGCCAGCAGCTTA----------GCGGGTACAATGAGCAGTTCTTCGGGCCAGGGACACGGCTCACCGTGCTAG	tumor	ChILI_9
56300	0	TRBV7-3	TRBJ2-1	ASSLIGGGRYEQF	GCCAGCAGCTTAATCGGGGGCGGGAGATATGAGCAGTTC	TRBD2	63	27	0.019	90	2.636e-05	10909	1	2	1	NA	CCAGCGCACAGAGCGGGGGGACTCAGCCGTGTATTTCTGTGCCAGCAGCTTAATCGGGGGCGGGAGATATGAGCAGTTCTTCGGGCCAGGGACACGGCTCACCGTGCTAG	CCAGCGCACAGAGCGGGGGGACTCAGCCGTGTATCTCTGTGCCAGCAGCTTAA------GCGGGAG--ATGAGCAGTTCTTCGGGCCAGGGACACGGCTCACCGTGCTAG	tumor	ChILI_9
56301	0	TRBV7-2	TRBJ2-1	ASSSNRGGEQF	GCCAGCAGCTCAAACAGGGGAGGTGAGCAGTTC	TRBD1	52	38	0	90	2.636e-05	10909	1	1	1	NA	CCAGCGCACACAGCAGGAGGACTCGGCCGTGTATCTCTGTGCCAGCAGCTCAAACAGGGGAGGTGAGCAGTTCTTCGGGCCAGGGACACGGCTCACCGTGCTAG	CCAGCGCACACAGCAGGAGGACTCGGCCGTGTATCTCTGTGCCAGCAGCT---ACAGGGG---TGAGCAGTTCTTCGGGCCAGGGACACGGCTCACCGTGCTAG	tumor	ChILI_9
56302	0	TRBV5-1	TRBJ2-7	ASSLQLQPYEQY	GCCAGCAGCTTGCAACTCCAACCCTACGAGCAGTAC		63	27	0	90	2.636e-05	10909	1	NA	1	NA	GGAGCTGGGGGACTCGGCCCTTTATCTTTGCGCCAGCAGCTTGCAACTCCAACCCTACGAGCAGTACTTCGGGCCGGGCACCAGGCTCACGGTCACAG	GGAGCTGGGGGACTCGGCCCTTTATCTTTGCGCCAGCAGCTTG----------CCTACGAGCAGTACTTCGGGCCGGGCACCAGGCTCACGGTCACAG	tumor	ChILI_9
56303	0	TRBV5-1	TRBJ2-7	ASSLGSYEQY	GCCAGCAGCTTGGGTTCCTACGAGCAGTAC		38	52	0	90	2.636e-05	10909	1	NA	1	NA	GGAGCTGGGGGACTCGGCCCTTTATCTTTGCGCCAGCAGCTTGGGTTCCTACGAGCAGTACTTCGGGCCGGGCACCAGGCTCACGGTCACAG	GGAGCTGGGGGACTCGGCCCTTTATCTTTGCGCCAGCAGCTTGG--TCCTACGAGCAGTACTTCGGGCCGGGCACCAGGCTCACGGTCACAG	tumor	ChILI_9
56304	0	TRBV20-1	TRBJ2-7	SAPGVGWVDEQY	AGTGCTCCGGGGGTGGGCTGGGTAGACGAGCAGTAC	TRBD2	36	54	0	90	2.636e-05	10909	1	1	1	NA	GCCCATCCTGAAGACAGCAGCTTCTACATCTGCAGTGCTCCGGGGGTGGGCTGGGTAGACGAGCAGTACTTCGGGCCGGGCACCAGGCTCACGGTCACAG	GCCCATCCTGAAGACAGCAGCTTCTACATCTGCAGTGCT-CGGGGG------------ACGAGCAGTACTTCGGGCCGGGCACCAGGCTCACGGTCACAG	tumor	ChILI_9
56305	0	TRBV20-1	TRBJ2-3	SALDIASTDTQY	AGTGCTTTAGACATCGCTAGCACAGATACGCAGTAT		41	49	0	90	2.636e-05	10909	1	NA	1	NA	GCCCATCCTGAAGACAGCAGCTTCTACATCTGCAGTGCTTTAGACATCGCTAGCACAGATACGCAGTATTTTGGCCCAGGCACCCGGCTGACAGTGCTCG	GCCCATCCTGAAGACAGCAGCTTCTACATCTGCAGTGCT------------AGCACAGATACGCAGTATTTTGGCCCAGGCACCCGGCTGACAGTGCTCG	tumor	ChILI_9
56306	0	TRBV20-1	TRBJ1-1	SANQDPNTEAF	AGTGCCAACCAGGACCCAAACACTGAAGCTTTC		50	40	0	90	2.636e-05	10909	1	NA	1	NA	GCCCATCCTGAAGACAGCAGCTTCTACATCTGCAGTGCCAACCAGGACCCAAACACTGAAGCTTTCTTTGGACAAGGCACCAGACTCACAGTTGTAG	GCCCATCCTGAAGACAGCAGCTTCTACATCTGCAGTGC-------------AACACTGAAGCTTTCTTTGGACAAGGCACCAGACTCACAGTTGTAG	tumor	ChILI_9
56307	0	TRBV12-3	TRBJ2-7	ASSTTLAGGTYEQY	GCCAGCAGCACTACACTAGCGGGGGGGACCTACGAGCAGTAC	TRBD2	51	39	0	90	2.636e-05	10909	1	1	1	NA	CAGAACCCAGGGACTCAGCTGTGTACTTCTGTGCCAGCAGCACTACACTAGCGGGGGGGACCTACGAGCAGTACTTCGGGCCGGGCACCAGGCTCACGGTCACAG	CAGAACCCAGGGACTCAGCTGTGTACTTCTGTGCCAGCAG------ACTAGCGGGGGGG-CCTACGAGCAGTACTTCGGGCCGGGCACCAGGCTCACGGTCACAG	tumor	ChILI_9
56308	0	TRBV12-3	TRBJ2-7	ASSWSDRPYEQY	GCCAGCAGTTGGTCGGACAGGCCCTACGAGCAGTAC	TRBD1	35	55	0	90	2.636e-05	10909	1	1	1	NA	CAGAACCCAGGGACTCAGCTGTGTACTTCTGTGCCAGCAGTTGGTCGGACAGGCCCTACGAGCAGTACTTCGGGCCGGGCACCAGGCTCACGGTCACAG	CAGAACCCAGGGACTCAGCTGTGTACTTCTGTGCCAGCAGTT----GGACAGG-CCTACGAGCAGTACTTCGGGCCGGGCACCAGGCTCACGGTCACAG	tumor	ChILI_9
56309	0	TRBV3-1	TRBJ1-2	ASSPNGQDYGYT	GCCAGCAGCCCCAACGGACAGGATTATGGCTACACC	TRBD1	46	44	0	90	2.636e-05	10909	1	1	1	NA	GGAGCTTGGTGACTCTGCTGTGTATTTCTGTGCCAGCAGCCCCAACGGACAGGATTATGGCTACACCTTCGGTTCGGGGACCAGGTTAACCGTTGTAG	GGAGCTTGGTGACTCTGCTGTGTATTTCTGTGCCAGCAGCC-----GGACAGG--TATGGCTACACCTTCGGTTCGGGGACCAGGTTAACCGTTGTAG	tumor	ChILI_9
56310	0	TRBV3-1	TRBJ1-2	ASRKEGPPI	GCCAGCAGGAAAGAGGGGCCCCCCATC	TRBD2	79	11	0	90	2.636e-05	10909	1	2	1	NA	GGAGCTTGGTGACTCTGCTGTGTATTTCTGTGCCAGCAGGAAAGAGGGGCCCCCCATCTTCGGTTCGGGGACCAGGTTAACCGTTGTAG	GGAGCTTGGTGACTCTGCTGTGTATTTCTGTGCCAGCAG----GAGGG---------CTTCGGTTCGGGGACCAGGTTAACCGTTGTAG	tumor	ChILI_9
56311	0	TRBV15	TRBJ2-1	ATSRDMGLEQF	GCCACCAGCAGAGATATGGGACTCGAGCAGTTC	TRBD2	53	37	0	90	2.636e-05	10909	2	1	1	NA	CACCAGGCCTGGGGGACGCAGCCATGTACCTGTGTGCCACCAGCAGAGATATGGGACTCGAGCAGTTCTTCGGGCCAGGGACACGGCTCACCGTGCTAG	CACCAGGCCTGGGGGACGCAGCCATGTACCTGTGTGCCACCAGC--------GGGACT-GAGCAGTTCTTCGGGCCAGGGACACGGCTCACCGTGCTAG	tumor	ChILI_9
56312	0	TRBV7-9	TRBJ2-7	ASSLALYEQY	GCCAGCAGCTTAGCACTCTACGAGCAGTAC		46	44	0	90	2.636e-05	10909	1	NA	1	NA	CCAGCGCACAGAGCAGGGGGACTCGGCCATGTATCTCTGTGCCAGCAGCTTAGCACTCTACGAGCAGTACTTCGGGCCGGGCACCAGGCTCACGGTCACAG	CCAGCGCACAGAGCAGGGGGACTCGGCCATGTATCTCTGTGCCAGCAGCTTAGC---CTACGAGCAGTACTTCGGGCCGGGCACCAGGCTCACGGTCACAG	tumor	ChILI_9
56313	0	TRBV25-1	TRBJ1-2	ASAPGSAYGYT	GCCAGCGCTCCGGGGTCCGCCTATGGCTACACC	TRBD2	33	57	0	90	2.636e-05	10909	1	1	1	NA	GCCAGGCCCTCACATACCTCTCAGTACCTCTGTGCCAGCGCTCCGGGGTCCGCCTATGGCTACACCTTCGGTTCGGGGACCAGGTTAACCGTTGTAG	GCCAGGCCCTCACATACCTCTCAGTACCTCTGTGCCAGC----CGGGG-----CTATGGCTACACCTTCGGTTCGGGGACCAGGTTAACCGTTGTAG	tumor	ChILI_9
56314	0	TRBV4-2	TRBJ1-5	ASSPAVGGVGH	GCCAGCAGCCCAGCCGTGGGGGGAGTGGGGCAT	TRBD2	44	46	0	90	2.636e-05	10909	1	1	1	NA	GCAGCCAGAAGACTCGGCCCTGTATCTCTGTGCCAGCAGCCCAGCCGTGGGGGGAGTGGGGCATTTTGGTGATGGGACTCGACTCTCCATCCTAG	GCAGCCAGAAGACTCGGCCCTGTATCTCTGTGCCAGCAGCC-------GGGGGG------GCATTTTGGTGATGGGACTCGACTCTCCATCCTAG	tumor	ChILI_9
56315	0	TRBV7-2	TRBJ2-1	ASGTSGGANEQF	GCCAGCGGGACTAGCGGGGGGGCCAATGAGCAGTTC	TRBD2	65	25	0	90	2.636e-05	10909	1	1	1	NA	CCAGCGCACACAGCAGGAGGACTCGGCCGTGTATCTCTGTGCCAGCGGGACTAGCGGGGGGGCCAATGAGCAGTTCTTCGGGCCAGGGACACGGCTCACCGTGCTAG	CCAGCGCACACAGCAGGAGGACTCGGCCGTGTATCTCTGTGCCAGCGGGACTAGCGGGGGGG-CAATGAGCAGTTCTTCGGGCCAGGGACACGGCTCACCGTGCTAG	tumor	ChILI_9
56316	0	TRBV29-1	TRBJ2-1	SARERTLYNEQF	AGTGCTCGGGAGAGGACACTATACAATGAGCAGTTC	TRBD2	34	55	0	89	2.606e-05	10934	1	2	1	NA	GAGCCCTGAAGACAGCAGCATATATCTCTGCAGTGCTCGGGAGAGGACACTATACAATGAGCAGTTCTTCGGGCTAGGGACACGGCTCACCGTGCTAG	GAGCCCTGAAGACAGCAGCATATATCTCTGCAG----CGGGAG---------TACAATGAGCAGTTCTTCGGGCCAGGGACACGGCTCACCGTGCTAG	tumor	ChILI_9
56317	0	TRBV29-1	TRBJ2-7	SVELAGFYEQY	AGCGTTGAACTAGCGGGGTTCTACGAGCAGTAC	TRBD2	43	46	0	89	2.606e-05	10934	1	1	1	NA	GAGCCCTGAAGACAGCAGCATATATCTCTGCAGCGTTGAACTAGCGGGGTTCTACGAGCAGTACTTCGGGCCGGGCACCAGGCTCACGGTCACAG	GAGCCCTGAAGACAGCAGCATATATCTCTGCAGCGTTGAACTAGCGGGG--CTACGAGCAGTACTTCGGGCCGGGCACCAGGCTCACGGTCACAG	tumor	ChILI_9
56318	0	TRBV29-1	TRBJ2-2	SVERVGTGELF	AGCGTTGAAAGGGTGGGCACCGGGGAGCTGTTT		41	48	0.02	89	2.606e-05	10934	1	NA	1	NA	GAGCAACATGAGCCCTGAAGACAGCAGCATATATCTCTCCAGCGTTGAAAGGGTGGGCACCGGGGAGCTGTTTTTTGGAGAAGGCTCTAGGCTGACCGTACTG	GAGCAACATGAGCCCTGAAGACAGCAGCATATATCTCTGCAGCGTTGAA--------CACCGGGGAGCTGTTTTTTGGAGAAGGCTCTAGGCTGACCGTACTG	tumor	ChILI_9
56319	0	TRBV6-1	TRBJ2-1	ASSETGRADEQF	GCCAGCAGTGAAACCGGGAGGGCTGATGAGCAGTTC	TRBD2	26	63	0	89	2.606e-05	10934	1	2	1	NA	GCTCCCTCCCAGACATCTGTGTACTTCTGTGCCAGCAGTGAAACCGGGAGGGCTGATGAGCAGTTCTTCGGGCCAGGGACACGGCTCACCGTGCTAG	GCTCCCTCCCAGACATCTGTGTACTTCTGTGCCAGCAGTGAA--CGGGAGGG---ATGAGCAGTTCTTCGGGCCAGGGACACGGCTCACCGTGCTAG	tumor	ChILI_9
56320	0	TRBV4-2	TRBJ2-3	ASSQEHINTDTQY	GCCAGCAGCCAAGAACACATAAACACAGATACGCAGTAT		64	25	0	89	2.606e-05	10934	1	NA	1	NA	GCAGCCAGAAGACTCGGCCCTGTATCTCTGTGCCAGCAGCCAAGAACACATAAACACAGATACGCAGTATTTTGGCCCAGGCACCCGGCTGACAGTGCTCG	GCAGCCAGAAGACTCGGCCCTGTATCTCTGTGCCAGCAGCCAAGA---------CACAGATACGCAGTATTTTGGCCCAGGCACCCGGCTGACAGTGCTCG	tumor	ChILI_9
56321	0	TRBV4-3	TRBJ2-1	ASSQDRAGLFYNEQF	GCCAGCAGCCAAGATCGAGCAGGGTTGTTCTACAATGAGCAGTTC	TRBD1	51	38	0	89	2.606e-05	10934	1	1	1	NA	GCAGCCAGAAGACTCGGCCCTGTATCTCTGCGCCAGCAGCCAAGATCGAGCAGGGTTGTTCTACAATGAGCAGTTCTTCGGGCCAGGGACACGGCTCACCGTGCTAG	GCAGCCAGAAGACTCGGCCCTGTATCTCTGCGCCAGCAGCCAAGA-----CAGGG-----CTACAATGAGCAGTTCTTCGGGCCAGGGACACGGCTCACCGTGCTAG	tumor	ChILI_9
56322	0	TRBV4-3	TRBJ2-3	ASSQSLALSTDTQY	GCCAGCAGCCAAAGTCTAGCGTTAAGCACAGATACGCAGTAT	TRBD2	52	37	0	89	2.606e-05	10934	1	1	1	NA	GCAGCCAGAAGACTCGGCCCTGTATCTCTGCGCCAGCAGCCAAAGTCTAGCGTTAAGCACAGATACGCAGTATTTTGGCCCAGGCACCCGGCTGACAGTGCTCG	GCAGCCAGAAGACTCGGCCCTGTATCTCTGCGCCAGCAGCCAA---CTAGCG---AGCACAGATACGCAGTATTTTGGCCCAGGCACCCGGCTGACAGTGCTCG	tumor	ChILI_9
56323	0	TRBV4-3	TRBJ2-5	ASSQEDRAGAQY	GCCAGCAGCCAAGAGGACAGGGCTGGGGCCCAGTAC	TRBD1	62	27	0	89	2.606e-05	10934	1	1	1	NA	GCAGCCAGAAGACTCGGCCCTGTATCTCTGCGCCAGCAGCCAAGAGGACAGGGCTGGGGCCCAGTACTTCGGGCCAGGCACGCGGCTCCTGGTGCTCG	GCAGCCAGAAGACTCGGCCCTGTATCTCTGCGCCAGCAGCCAAGAGGACAGGG------CCCAGTACTTCGGGCCAGGCACGCGGCTCCTGGTGCTCG	tumor	ChILI_9
56324	0	TRBV4-3	TRBJ2-3	ASSQERRDTQY	GCCAGCAGCCAAGAAAGGCGAGATACGCAGTAT		54	35	0	89	2.606e-05	10934	1	NA	1	NA	GCAGCCAGAAGACTCGGCCCTGTATCTCTGCGCCAGCAGCCAAGAAAGGCGAGATACGCAGTATTTTGGCCCAGGCACCCGGCTGACAGTGCTCG	GCAGCCAGAAGACTCGGCCCTGTATCTCTGCGCCAGCAGCCAAGA------AGATACGCAGTATTTTGGCCCAGGCACCCGGCTGACAGTGCTCG	tumor	ChILI_9
56325	0	TRBV4-3	TRBJ2-1	ASSRGNNEQF	GCCAGCAGCCGGGGCAACAATGAGCAGTTC	TRBD2	58	31	0	89	2.606e-05	10934	1	1	1	NA	GCAGCCAGAAGACTCGGCCCTGTATCTCTGCGCCAGCAGCCGGGGCAACAATGAGCAGTTCTTCGGGCCAGGGACACGGCTCACCGTGCTAG	GCAGCCAGAAGACTCGGCCCTGTATCTCTGCGCCAGCAGCCGGGG--ACAATGAGCAGTTCTTCGGGCCAGGGACACGGCTCACCGTGCTAG	tumor	ChILI_9
56326	0	TRBV9	TRBJ2-3	ASSARGELGTQY	GCCAGCAGCGCACGGGGGGAGCTCGGTACGCAGTAT	TRBD2	50	39	0	89	2.606e-05	10934	1	1	1	NA	CTCTGGAGCTGGGGGACTCAGCTTTGTATTTCTGTGCCAGCAGCGCACGGGGGGAGCTCGGTACGCAGTATTTTGGCCCAGGCACCCGGCTGACAGTGCTCG	CTCTGGAGCTGGGGGACTCAGCTTTGTATTTCTGTGCCAGCAGCG--CGGGGGG-------TACGCAGTATTTTGGCCCAGGCACCCGGCTGACAGTGCTCG	tumor	ChILI_9
56327	0	TRBV7-2	TRBJ2-1	ASSLGVALVNEQF	GCCAGCAGCTTAGGGGTAGCTCTGGTGAATGAGCAGTTC	TRBD1	52	37	0	89	2.606e-05	10934	1	1	1	NA	CCAGCGCACACAGCAGGAGGACTCGGCCGTGTATCTCTGTGCCAGCAGCTTAGGGGTAGCTCTGGTGAATGAGCAGTTCTTCGGGCCAGGGACACGGCTCACCGTGCTAG	CCAGCGCACACAGCAGGAGGACTCGGCCGTGTATCTCTGTGCCAGCAGCTTAGGGG-----------AATGAGCAGTTCTTCGGGCCAGGGACACGGCTCACCGTGCTAG	tumor	ChILI_9
56328	0	TRBV7-2	TRBJ2-7	ASSLGVSGEQY	GCCAGCAGCCTCGGCGTATCGGGGGAGCAGTAC	TRBD2	48	41	0.02	89	2.606e-05	10934	1	1	1	NA	CCAGCGCACACAGCAGGAGGACTCGGCCGTGTATCTTTGTGCCAGCAGCCTCGGCGTATCGGGGGAGCAGTACTTCGGGCCGGGCACCAGGCTCACGGTCACAG	CCAGCGCACACAGCAGGAGGACTCGGCCGTGTATCTCTGTGCCAGCAGC----------CGGGGGAGCAGTACTTCGGGCCGGGCACCAGGCTCACGGTCACAG	tumor	ChILI_9
56329	0	TRBV5-1	TRBJ2-3	ASKTSWDTDTQY	GCCAGCAAGACTAGCTGGGATACAGATACGCAGTAT	TRBD2	28	61	0	89	2.606e-05	10934	1	1	1	NA	GGAGCTGGGGGACTCGGCCCTTTATCTTTGCGCCAGCAAGACTAGCTGGGATACAGATACGCAGTATTTTGGCCCAGGCACCCGGCTGACAGTGCTCG	GGAGCTGGGGGACTCGGCCCTTTATCTTTGCGCCAGCA-GACTAGC------ACAGATACGCAGTATTTTGGCCCAGGCACCCGGCTGACAGTGCTCG	tumor	ChILI_9
56330	0	TRBV5-1	TRBJ1-1	ASSSQGEAF	GCCAGCAGCTCACAGGGAGAAGCTTTC	TRBD1	61	28	0	89	2.606e-05	10934	1	1	1	NA	GGAGCTGGGGGACTCGGCCCTTTATCTTTGCGCCAGCAGCTCACAGGGAGAAGCTTTCTTTGGACAAGGCACCAGACTCACAGTTGTAG	GGAGCTGGGGGACTCGGCCCTTTATCTTTGCGCCAGCAGCT-ACAGGG-GAAGCTTTCTTTGGACAAGGCACCAGACTCACAGTTGTAG	tumor	ChILI_9
56331	0	TRBV3-1	TRBJ2-7	ASSRLDSKDPYEQY	GCCAGCAGCCGGCTAGACAGCAAGGATCCCTACGAGCAGTAC	TRBD1	44	45	0	89	2.606e-05	10934	1	1	1	NA	GGAGCTTGGTGACTCTGCTGTGTATTTCTGTGCCAGCAGCCGGCTAGACAGCAAGGATCCCTACGAGCAGTACTTCGGGCCGGGCACCAGGCTCACGGTCACAG	GGAGCTTGGTGACTCTGCTGTGTATTTCTGTGCCAGCAGCC-----GACAG--------CCTACGAGCAGTACTTCGGGCCGGGCACCAGGCTCACGGTCACAG	tumor	ChILI_9
56332	0	TRBV3-1	TRBJ2-7	ASSQTDVLLGREQY	GCCAGCAGCCAGACAGATGTCCTACTTGGGCGCGAGCAGTAC	TRBD1	40	49	0	89	2.606e-05	10934	1	1	1	NA	GGAGCTTGGTGACTCTGCTGTGTATTTCTGTGCCAGCAGCCAGACAGATGTCCTACTTGGGCGCGAGCAGTACTTCGGGCCGGGCACCAGGCTCACGGTCACAG	GGAGCTTGGTGACTCTGCTGTGTATTTCTGTGCCAGCAGCCAGACAG----------------CGAGCAGTACTTCGGGCCGGGCACCAGGCTCACGGTCACAG	tumor	ChILI_9
56333	0	TRBV3-1	TRBJ2-2	ASSQDQGGTGELF	GCCAGCAGCCAAGACCAGGGGGGAACCGGGGAGCTGTTT	TRBD1	49	40	0	89	2.606e-05	10934	1	1	1	NA	GGAGCTTGGTGACTCTGCTGTGTATTTCTGTGCCAGCAGCCAAGACCAGGGGGGAACCGGGGAGCTGTTTTTTGGAGAAGGCTCTAGGCTGACCGTACTGG	GGAGCTTGGTGACTCTGCTGTGTATTTCTGTGCCAGCAGCCAAGA-CAGGGGG--ACCGGGGAGCTGTTTTTTGGAGAAGGCTCTAGGCTGACCGTACTGG	tumor	ChILI_9
56334	0	TRBV15	TRBJ1-5	ATSRDLGNQPQH	GCCACCAGCAGAGATTTAGGCAATCAGCCCCAGCAT		18	71	0	89	2.606e-05	10934	2	NA	1	NA	CACCAGGCCTGGGGGACGCAGCCATGTACCTGTGTGCCACCAGCAGAGATTTAGGCAATCAGCCCCAGCATTTTGGTGATGGGACTCGACTCTCCATCCTAG	CACCAGGCCTGGGGGACGCAGCCATGTACCTGTGTGCCACCAGC----------GCAATCAGCCCCAGCATTTTGGTGATGGGACTCGACTCTCCATCCTAG	tumor	ChILI_9
56335	0	TRBV15	TRBJ2-1	ATSSLFNEQF	GCCACCAGCAGCTTATTCAATGAGCAGTTC		52	37	0	89	2.606e-05	10934	2	NA	1	NA	CACCAGGCCTGGGGGACGCAGCCATGTACCTGTGTGCCACCAGCAGCTTATTCAATGAGCAGTTCTTCGGGCCAGGGACACGGCTCACCGTGCTAG	CACCAGGCCTGGGGGACGCAGCCATGTACCTGTGTGCCACCAGC--------CAATGAGCAGTTCTTCGGGCCAGGGACACGGCTCACCGTGCTAG	tumor	ChILI_9
56336	0	TRBV14	TRBJ2-7	ASSHRPGQGSYEQY	GCCAGCAGCCACCGACCGGGACAGGGCTCCTACGAGCAGTAC	TRBD1	50	39	0	89	2.606e-05	10934	1	1	1	NA	GCAGAACTGGAGGATTCTGGAGTTTATTTCTGTGCCAGCAGCCACCGACCGGGACAGGGCTCCTACGAGCAGTACTTCGGGCCGGGCACCAGGCTCACGGTCACAG	GCAGAACTGGAGGATTCTGGAGTTTATTTCTGTGCCAGCAGCCA------GGGACAGGGCTCCTACGAGCAGTACTTCGGGCCGGGCACCAGGCTCACGGTCACAG	tumor	ChILI_9
56337	0	TRBV14	TRBJ2-1	ASSQLGYEQF	GCCAGCAGCCAATTGGGGTATGAGCAGTTC		47	42	0	89	2.606e-05	10934	1	NA	1	NA	GCAGAACTGGAGGATTCTGGAGTTTATTTCTGTGCCAGCAGCCAATTGGGGTATGAGCAGTTCTTCGGGCCAGGGACACGGCTCACCGTGCTAG	GCAGAACTGGAGGATTCTGGAGTTTATTTCTGTGCCAGCAGCCAA-------ATGAGCAGTTCTTCGGGCCAGGGACACGGCTCACCGTGCTAG	tumor	ChILI_9
56338	0	TRBV7-8	TRBJ1-5	ASSLELGVRQPQH	GCCAGCAGCTTAGAGCTGGGGGTCCGACAGCCCCAGCAT	TRBD1	34	55	0	89	2.606e-05	10934	1	1	1	NA	CCAGCGCACACAGCAGGAGGACTCCGCCGTGTATCTCTGTGCCAGCAGCTTAGAGCTGGGGGTCCGACAGCCCCAGCATTTTGGTGATGGGACTCGACTCTCCATCCTAG	CCAGCGCACACAGCAGGAGGACTCCGCCGTGTATCTCTGTGCCAGCAGCTTAG----GGGGG-----CAGCCCCAGCATTTTGGTGATGGGACTCGACTCTCCATCCTAG	tumor	ChILI_9
56339	0	TRBV28	TRBJ2-7	ASRTSGGAYEQY	GCCAGCAGGACCTCAGGGGGCGCCTACGAGCAGTAC	TRBD1	58	31	0.023	89	2.606e-05	10934	1	1	1	NA	CCGCCAGCACCAACCAGACGTCTATGTACCTCTGTGCCAGCAGGACCTCAGGGGGCGCCTACGAGCAGTACTTCGGGCCGGGCACCAGGCTCACGGTCACAG	CCGCCAGCACCAACCAGACATCTATGTACCTCTGTGCCAGCAG-----CAGGGGGC-CCTACGAGCAGTACTTCGGGCCGGGCACCAGGCTCACGGTCACAG	tumor	ChILI_9
56340	0	TRBV28	TRBJ2-7	ASTSRLVYEQY	GCCAGCACCTCAAGGTTAGTCTACGAGCAGTAC	TRBD2	60	29	0.024	89	2.606e-05	10934	1	1	1	NA	CCGCCAGCACCAACCAGACGTCTATGTACCTCTGTGCCAGCACCTCAAGGTTAGTCTACGAGCAGTACTTCGGGCCGGGCACCAGGCTCACGGTCACAG	CCGCCAGCACCAACCAGACATCTATGTACCTCTGTGCCAGCA---------TAGTCTACGAGCAGTACTTCGGGCCGGGCACCAGGCTCACGGTCACAG	tumor	ChILI_9
56341	0	TRBV27	TRBJ2-7	ASSPSGTYHYEQY	GCCAGCAGTCCCAGCGGGACCTACCACTACGAGCAGTAC	TRBD2	64	25	0	89	2.606e-05	10934	1	2	1	NA	CGCCCAGCCCCAACCAGACCTCTCTGTACTTCTGTGCCAGCAGTCCCAGCGGGACCTACCACTACGAGCAGTACTTCGGGCCGGGCACCAGGCTCACGGTCACAG	CGCCCAGCCCCAACCAGACCTCTCTGTACTTCTGTGCCAGCAGT---AGCGGGA-------CTACGAGCAGTACTTCGGGCCGGGCACCAGGCTCACGGTCACAG	tumor	ChILI_9
56342	0	TRBV27	TRBJ1-2	ASRGGGGYGYT	GCCAGCAGGGGGGGGGGTGGTTACGGCTACACC	TRBD1	68	21	0	89	2.606e-05	10934	1	1	1	NA	CCCAACCAGACCTCTCTGTACTTCTGTGCCAGCAGGGGGGGGGGTGGTTACGGCTACACCTTCGGTTCGGGGACCAGGTTAACCGTTGTAG	CCCAACCAGACCTCTCTGTACTTCTGTGCCAGCAGGGGG------------GGCTACACCTTCGGTTCGGGGACCAGGTTAACCGTTGTAG	tumor	ChILI_9
56343	0	TRBV7-9	TRBJ2-7	ASSLGAGPPYEQY	GCCAGCAGCTTAGGTGCGGGGCCCCCCTACGAGCAGTAC	TRBD2	34	55	0.019	89	2.606e-05	10934	1	1	1	NA	CCAGCGCACAGAGCAGGGGGACTCGGCCATGTATTTCTGTGCCAGCAGCTTAGGTGCGGGGCCCCCCTACGAGCAGTACTTCGGGCCGGGCACCAGGCTCACGGTCACAG	CCAGCGCACAGAGCAGGGGGACTCGGCCATGTATCTCTGTGCCAGCAGCTTAG--GCGGGG----CCTACGAGCAGTACTTCGGGCCGGGCACCAGGCTCACGGTCACAG	tumor	ChILI_9
56344	0	TRBV27	TRBJ2-7	ASRQGASEQY	GCCAGCAGACAGGGGGCGAGCGAGCAGTAC	TRBD1	64	25	0	89	2.606e-05	10934	1	1	1	NA	CGCCCAGCCCCAACCAGACCTCTCTGTACTTCTGTGCCAGCAGACAGGGGGCGAGCGAGCAGTACTTCGGGCCGGGCACCAGGCTCACGGTCACAG	CGCCCAGCCCCAACCAGACCTCTCTGTACTTCTGTGCCAGCAGACAGGGGGC---CGAGCAGTACTTCGGGCCGGGCACCAGGCTCACGGTCACAG	tumor	ChILI_9
56345	0	TRBV7-9	TRBJ2-5	ASSPGLAGGQETQY	GCCAGCAGTCCAGGACTAGCGGGGGGCCAAGAGACCCAGTAC	TRBD2	51	38	0	89	2.606e-05	10934	1	1	1	NA	CCAGCGCACAGAGCAGGGGGACTCGGCCATGTATCTCTGTGCCAGCAGTCCAGGACTAGCGGGGGGCCAAGAGACCCAGTACTTCGGGCCAGGCACGCGGCTCCTGGTGCTCG	CCAGCGCACAGAGCAGGGGGACTCGGCCATGTATCTCTGTGCCAGCAG----GGACTAGCGGGGGGCCAAGAGACCCAGTACTTCGGGCCAGGCACGCGGCTCCTGGTGCTCG	tumor	ChILI_9
56346	0	TRBV28	TRBJ2-1	ASSLRDEQF	GCCAGCAGTTTAAGGGATGAGCAGTTC		55	34	0.021	89	2.606e-05	10934	1	NA	1	NA	CCGCCAGCACCAACCAGACGTCTATGTACCTCTGTGCCAGCAGTTTAAGGGATGAGCAGTTCTTCGGGCCAGGGACACGGCTCACCGTGCTAG	CCGCCAGCACCAACCAGACATCTATGTACCTCTGTGCCAGCAGTTTA----ATGAGCAGTTCTTCGGGCCAGGGACACGGCTCACCGTGCTAG	tumor	ChILI_9
56347	0	TRBV29-1	TRBJ2-1	SVEVMAGGGYNEQF	AGCGTTGAAGTAATGGCGGGGGGAGGTTACAATGAGCAGTTC	TRBD2	40	48	0	88	2.577e-05	10965	1	1	1	NA	GAGCCCTGAAGACAGCAGCATATATCTCTGCAGCGTTGAAGTAATGGCGGGGGGAGGTTACAATGAGCAGTTCTTCGGGCCAGGGACACGGCTCACCGTGCTAG	GAGCCCTGAAGACAGCAGCATATATCTCTGCAGCGTTGAAG-----GCGGGGGG----TACAATGAGCAGTTCTTCGGGCCAGGGACACGGCTCACCGTGCTAG	tumor	ChILI_9
56348	0	TRBV29-1	TRBJ2-1	SVKDRGSSYNEQF	AGCGTGAAAGACAGAGGAAGCTCCTACAATGAGCAGTTC	TRBD1	52	36	0	88	2.577e-05	10965	1	1	1	NA	GAGCCCTGAAGACAGCAGCATATATCTCTGCAGCGTGAAAGACAGAGGAAGCTCCTACAATGAGCAGTTCTTCGGGCCAGGGACACGGCTCACCGTGCTAG	GAGCCCTGAAGACAGCAGCATATATCTCTGCAGCGT----GACAG------CTCCTACAATGAGCAGTTCTTCGGGCCAGGGACACGGCTCACCGTGCTAG	tumor	ChILI_9
56349	0	TRBV29-1	TRBJ2-1	SVNRGPYNEQF	AGCGTGAATAGGGGCCCTTACAATGAGCAGTTC	TRBD1	53	35	0	88	2.577e-05	10965	1	1	1	NA	GAGCCCTGAAGACAGCAGCATATATCTCTGCAGCGTGAATAGGGGCCCTTACAATGAGCAGTTCTTCGGGCCAGGGACACGGCTCACCGTGCTAG	GAGCCCTGAAGACAGCAGCATATATCTCTGCAGCGT-----GGGGC---TACAATGAGCAGTTCTTCGGGCCAGGGACACGGCTCACCGTGCTAG	tumor	ChILI_9
56350	0	TRBV29-1	TRBJ2-2	SVRGMAGELF	AGCGTTCGAGGGATGGCCGGGGAGCTGTTT	TRBD2	41	47	0	88	2.577e-05	10965	1	2	1	NA	GAGCCCTGAAGACAGCAGCATATATCTCTGCAGCGTTCGAGGGATGGCCGGGGAGCTGTTTTTTGGAGAAGGCTCTAGGCTGACCGTACTGG	GAGCCCTGAAGACAGCAGCATATATCTCTGCAGCGTT-GAGGG----CCGGGGAGCTGTTTTTTGGAGAAGGCTCTAGGCTGACCGTACTGG	tumor	ChILI_9
56351	0	TRBV29-1	TRBJ2-3	SETGGDTQY	AGCGAGACGGGGGGTGATACGCAGTAT	TRBD2	41	47	0	88	2.577e-05	10965	1	1	1	NA	GAGCCCTGAAGACAGCAGCATATATCTCTGCAGCGAGACGGGGGGTGATACGCAGTATTTTGGCCCAGGCACCCGGCTGACAGTGCTCG	GAGCCCTGAAGACAGCAGCATATATCTCTGCAGCG---CGGGGGG-GATACGCAGTATTTTGGCCCAGGCACCCGGCTGACAGTGCTCG	tumor	ChILI_9
56352	0	TRBV29-1	TRBJ2-2	GELF	GGGGAGCTGTTT		52	36	0	88	2.577e-05	10965	1	NA	1	NA	GAGCCCTGAAGACAGCAGCGCTACAAGGGCCGGGGAGCTGTTTTTTGGAGAAGGCTCTAGGCTGACCGTACTGG	GAGCCCTGAAGACAGCAGC----------CCGGGGAGCTGTTTTTTGGAGAAGGCTCTAGGCTGACCGTACTGG	tumor	ChILI_9
56353	0	TRBV6-1	TRBJ2-7	ASSTTSGSSYEQY	GCCAGCAGTACGACTAGCGGGAGCTCCTACGAGCAGTAC	TRBD2	27	61	0	88	2.577e-05	10965	1	2	1	NA	GCTCCCTCCCAGACATCTGTGTACTTCTGTGCCAGCAGTACGACTAGCGGGAGCTCCTACGAGCAGTACTTCGGGCCGGGCACCAGGCTCACGGTCACAG	GCTCCCTCCCAGACATCTGTGTACTTCTGTGCCAGCAGT--GACTAGCGGGAGCTCCTACGAGCAGTACTTCGGGCCGGGCACCAGGCTCACGGTCACAG	tumor	ChILI_9
56354	0	TRBV6-1	TRBJ2-1	ASRGLHEQF	GCCAGCAGAGGACTCCATGAGCAGTTC	TRBD2	56	32	0	88	2.577e-05	10965	1	1	1	NA	CGGCTGCTCCCTCCCAGACATCTGTGTACTTCTGTGCCAGCAGAGGACTCCATGAGCAGTTCTTCGGGCCAGGGACACGGCTCACCGTGCTAG	CGGCTGCTCCCTCCCAGACATCTGTGTACTTCTGTGCCAGCAG-GGACT--ATGAGCAGTTCTTCGGGCCAGGGACACGGCTCACCGTGCTAG	tumor	ChILI_9
56355	0	TRBV4-2	TRBJ2-3	ASSQEWAGLGTDTQY	GCCAGCAGCCAAGAGTGGGCGGGATTAGGCACAGATACGCAGTAT	TRBD2	47	41	0	88	2.577e-05	10965	1	2	1	NA	GCAGCCAGAAGACTCGGCCCTGTATCTCTGTGCCAGCAGCCAAGAGTGGGCGGGATTAGGCACAGATACGCAGTATTTTGGCCCAGGCACCCGGCTGACAGTGCTCG	GCAGCCAGAAGACTCGGCCCTGTATCTCTGTGCCAGCAGCCAAGA----GCGGGA----GCACAGATACGCAGTATTTTGGCCCAGGCACCCGGCTGACAGTGCTCG	tumor	ChILI_9
56356	0	TRBV4-2	TRBJ2-1	ASSQGLANYNEQF	GCCAGCAGCCAAGGACTTGCCAACTACAATGAGCAGTTC	TRBD2	53	35	0	88	2.577e-05	10965	1	1	1	NA	GCAGCCAGAAGACTCGGCCCTGTATCTCTGTGCCAGCAGCCAAGGACTTGCCAACTACAATGAGCAGTTCTTCGGGCCAGGGACACGGCTCACCGTGCTAG	GCAGCCAGAAGACTCGGCCCTGTATCTCTGTGCCAGCAGCCAAGGACT------CTACAATGAGCAGTTCTTCGGGCCAGGGACACGGCTCACCGTGCTAG	tumor	ChILI_9
56357	0	TRBV4-2	TRBJ2-3	ASSQGLADTDTQY	GCCAGCAGCCAAGGTCTAGCGGACACAGATACGCAGTAT	TRBD2	51	37	0	88	2.577e-05	10965	1	1	1	NA	GCAGCCAGAAGACTCGGCCCTGTATCTCTGTGCCAGCAGCCAAGGTCTAGCGGACACAGATACGCAGTATTTTGGCCCAGGCACCCGGCTGACAGTGCTCG	GCAGCCAGAAGACTCGGCCCTGTATCTCTGTGCCAGCAGCCAAG--CTAGCGG-CACAGATACGCAGTATTTTGGCCCAGGCACCCGGCTGACAGTGCTCG	tumor	ChILI_9
56358	0	TRBV4-2	TRBJ2-1	ASSQMGLVNEQF	GCCAGCAGCCAAATGGGACTGGTGAATGAGCAGTTC	TRBD2	45	43	0	88	2.577e-05	10965	1	1	1	NA	GCAGCCAGAAGACTCGGCCCTGTATCTCTGTGCCAGCAGCCAAATGGGACTGGTGAATGAGCAGTTCTTCGGGCCAGGGACACGGCTCACCGTGCTAG	GCAGCCAGAAGACTCGGCCCTGTATCTCTGTGCCAGCAGCCAA--GGGACT----AATGAGCAGTTCTTCGGGCCAGGGACACGGCTCACCGTGCTAG	tumor	ChILI_9
56359	0	TRBV4-2	TRBJ2-3	ASSSNTDTQY	GCCAGCAGCTCAAACACAGATACGCAGTAT		48	40	0	88	2.577e-05	10965	1	NA	1	NA	GCAGCCAGAAGACTCGGCCCTGTATCTCTGTGCCAGCAGCTCAAACACAGATACGCAGTATTTTGGCCCAGGCACCCGGCTGACAGTGCTCG	GCAGCCAGAAGACTCGGCCCTGTATCTCTGTGCCAGCAGC-----CACAGATACGCAGTATTTTGGCCCAGGCACCCGGCTGACAGTGCTCG	tumor	ChILI_9
56360	0	TRBV4-2	TRBJ1-6	ASSQAGEPLH	GCCAGCAGCCAAGCGGGGGAACCCCTCCAC	TRBD2	71	17	0	88	2.577e-05	10965	1	1	2	NA	GCAGCCAGAAGACTCGGCCCTGTATCTCTGTGCCAGCAGCCAAGCGGGGGAACCCCTCCACTTTGGGAACGGGACCAGGCTCACTGTGACAG	GCAGCCAGAAGACTCGGCCCTGTATCTCTGTGCCAGCAGCCAAGCGGGGG-ACCCCTCCACTTTGGGAACGGGACCAGGCTCACTGTGACAG	tumor	ChILI_9
56361	0	TRBV4-3	TRBJ2-1	ASSQDVRGGRYNEQF	GCCAGCAGCCAAGACGTTCGGGGCGGGAGGTACAATGAGCAGTTC	TRBD2	51	37	0	88	2.577e-05	10965	1	2	1	NA	GCAGCCAGAAGACTCGGCCCTGTATCTCTGCGCCAGCAGCCAAGACGTTCGGGGCGGGAGGTACAATGAGCAGTTCTTCGGGCCAGGGACACGGCTCACCGTGCTAG	GCAGCCAGAAGACTCGGCCCTGTATCTCTGCGCCAGCAGCCAAGA--------GCGGGAGGTACAATGAGCAGTTCTTCGGGCCAGGGACACGGCTCACCGTGCTAG	tumor	ChILI_9
56362	0	TRBV4-3	TRBJ1-3	ASSQDRNRGRNTIY	GCCAGCAGCCAAGATCGAAACAGGGGGCGAAACACCATATAT	TRBD1	52	36	0.022	88	2.577e-05	10965	1	1	1	NA	GCAGCCAGAAGACTTGGCCCTGTATCTCTGCGCCAGCAGCCAAGATCGAAACAGGGGGCGAAACACCATATATTTTGGAGAGGGAAGTTGGCTCACTGTTGTA	GCAGCCAGAAGACTCGGCCCTGTATCTCTGCGCCAGCAGCCAAGA-----ACAGGGGGCGAAACACCATATATTTTGGAGAGGGAAGTTGGCTCACTGTTGTA	tumor	ChILI_9
56363	0	TRBV4-3	TRBJ1-2	ASSQVGGVSGYT	GCCAGCAGCCAAGTTGGGGGGGTGTCTGGCTACACC	TRBD2	65	23	0	88	2.577e-05	10965	1	1	1	NA	GCAGCCAGAAGACTCGGCCCTGTATCTCTGCGCCAGCAGCCAAGTTGGGGGGGTGTCTGGCTACACCTTCGGTTCGGGGACCAGGTTAACCGTTGTAG	GCAGCCAGAAGACTCGGCCCTGTATCTCTGCGCCAGCAGCCAAG--GGGGGGG----TGGCTACACCTTCGGTTCGGGGACCAGGTTAACCGTTGTAG	tumor	ChILI_9
56364	0	TRBV4-3	TRBJ2-3	ASSQVWGPDTQY	GCCAGCAGCCAAGTTTGGGGTCCAGATACGCAGTAT		43	45	0	88	2.577e-05	10965	1	NA	1	NA	GCAGCCAGAAGACTCGGCCCTGTATCTCTGCGCCAGCAGCCAAGTTTGGGGTCCAGATACGCAGTATTTTGGCCCAGGCACCCGGCTGACAGTGCTCG	GCAGCCAGAAGACTCGGCCCTGTATCTCTGCGCCAGCAGCCAAG---------CAGATACGCAGTATTTTGGCCCAGGCACCCGGCTGACAGTGCTCG	tumor	ChILI_9
56365	0	TRBV4-3	TRBJ1-6	ASSQQGNSPLH	GCCAGCAGCCAACAGGGGAATTCACCCCTCCAC	TRBD1	64	24	0	88	2.577e-05	10965	1	1	1	NA	GCAGCCAGAAGACTCGGCCCTGTATCTCTGCGCCAGCAGCCAACAGGGGAATTCACCCCTCCACTTTGGGAATGGGACCAGGCTCACTGTGACAG	GCAGCCAGAAGACTCGGCCCTGTATCTCTGCGCCAGCAGCCAACAGGGGAATTCACCCCTCCACTTTGGGAATGGGACCAGGCTCACTGTGACAG	tumor	ChILI_9
56366	0	TRBV4-1	TRBJ1-2	ASQDRAGSYGYT	GCCAGCCAAGATCGGGCAGGGAGCTATGGCTACACC	TRBD1	54	34	0	88	2.577e-05	10965	1	1	1	NA	GCAGCCAGAAGACTCAGCCCTGTATCTCTGCGCCAGCCAAGATCGGGCAGGGAGCTATGGCTACACCTTCGGTTCGGGGACCAGGTTAACCGTTGTAG	GCAGCCAGAAGACTCAGCCCTGTATCTCTGCGCCAGC----------CAGGG--CTATGGCTACACCTTCGGTTCGGGGACCAGGTTAACCGTTGTAG	tumor	ChILI_9
56367	0	TRBV9	TRBJ2-1	ASSGGQIYNEQF	GCCAGCAGCGGGGGACAGATATACAATGAGCAGTTC	TRBD2	58	30	0	88	2.577e-05	10965	1	1	1	NA	CTCTGGAGCTGGGGGACTCAGCTTTGTATTTCTGTGCCAGCAGCGGGGGACAGATATACAATGAGCAGTTCTTCGGGCCAGGGACACGGCTCACCGTGCTAG	CTCTGGAGCTGGGGGACTCAGCTTTGTATTTCTGTGCCAGCAGCGGGGG-------TACAATGAGCAGTTCTTCGGGCCAGGGACACGGCTCACCGTGCTAG	tumor	ChILI_9
56368	0	TRBV5-6	TRBJ2-6	ASSFRGSGANVLT	GCCAGCAGCTTCAGGGGCTCTGGGGCCAACGTCCTGACT	TRBD1	46	42	0	88	2.577e-05	10965	1	1	1	NA	GAACGCCTTGTTGCTGGGGGACTCGGCCCTCTATCTCTGTGCCAGCAGCTTCAGGGGCTCTGGGGCCAACGTCCTGACTTTCGGGGCCGGCAGCAGGCTGACCGTGCTGG	GAACGCCTTGTTGCTGGGGGACTCGGCCCTCTATCTCTGTGCCAGCAGCTTCAGGGGCTCTGGGGCCAACGTCCTGACTTTCGGGGCCGGCAGCAGGCTGACCGTGCTGG	tumor	ChILI_9
56369	0	TRBV5-5	TRBJ2-7	ASSPRIYEQY	GCCAGCAGCCCTCGGATCTACGAGCAGTAC	TRBD2	43	45	0	88	2.577e-05	10965	1	2	1	NA	GAACGCCTTGTTGCTGGGGGACTCGGCCCTGTATCTCTGTGCCAGCAGCCCTCGGATCTACGAGCAGTACTTCGGGCCGGGCACCAGGCTCACGGTCACAG	GAACGCCTTGTTGCTGGGGGACTCGGCCCTGTATCTCTGTGCCAGCAGCCCTC----CTACGAGCAGTACTTCGGGCCGGGCACCAGGCTCACGGTCACAG	tumor	ChILI_9
56370	0	TRBV5-1	TRBJ2-3	ASTPPTANTDTQY	GCCAGCACCCCCCCGACAGCTAACACAGATACGCAGTAT	TRBD1	48	40	0	88	2.577e-05	10965	1	1	1	NA	GGAGCTGGGGGACTCGGCCCTTTATCTTTGCGCCAGCACCCCCCCGACAGCTAACACAGATACGCAGTATTTTGGCCCAGGCACCCGGCTGACAGTGCTCG	GGAGCTGGGGGACTCGGCCCTTTATCTTTGCGCCAGCA-------GACAG----CACAGATACGCAGTATTTTGGCCCAGGCACCCGGCTGACAGTGCTCG	tumor	ChILI_9
56371	0	TRBV5-1	TRBJ2-7	ASSRTGFGSYEQY	GCCAGCAGCCGGACGGGATTCGGCTCCTACGAGCAGTAC	TRBD2	45	43	0	88	2.577e-05	10965	1	2	1	NA	GGAGCTGGGGGACTCGGCCCTTTATCTTTGCGCCAGCAGCCGGACGGGATTCGGCTCCTACGAGCAGTACTTCGGGCCGGGCACCAGGCTCACGGTCACAG	GGAGCTGGGGGACTCGGCCCTTTATCTTTGCGCCAGCAGC----CGGGA-----CTCCTACGAGCAGTACTTCGGGCCGGGCACCAGGCTCACGGTCACAG	tumor	ChILI_9
56372	0	TRBV5-1	TRBJ2-7	ASSRTGSYEQY	GCCAGCAGCCGAACAGGGTCGTACGAGCAGTAC	TRBD1	45	43	0	88	2.577e-05	10965	1	1	1	NA	GGAGCTGGGGGACTCGGCCCTTTATCTTTGCGCCAGCAGCCGAACAGGGTCGTACGAGCAGTACTTCGGGCCGGGCACCAGGCTCACGGTCACAG	GGAGCTGGGGGACTCGGCCCTTTATCTTTGCGCCAGCAGC---ACAGGG---TACGAGCAGTACTTCGGGCCGGGCACCAGGCTCACGGTCACAG	tumor	ChILI_9
56373	0	TRBV19	TRBJ2-3	ASTLGQAVATQY	GCCAGTACCCTGGGACAGGCGGTAGCTACGCAGTAT	TRBD1	50	38	0	88	2.577e-05	10965	1	1	1	NA	CGGCCCAAAAGAACCCGACAGCTTTCTATCTCTGTGCCAGTACCCTGGGACAGGCGGTAGCTACGCAGTATTTTGGCCCAGGCACCCGGCTGACAGTGCTCG	CGGCCCAAAAGAACCCGACAGCTTTCTATCTCTGTGCCAGTA----GGGACAGG-------TACGCAGTATTTTGGCCCAGGCACCCGGCTGACAGTGCTCG	tumor	ChILI_9
56374	0	TRBV6-2	TRBJ2-7	ASSHQLRAYEQY	GCCAGCAGCCACCAGCTAAGGGCCTACGAGCAGTAC		35	53	0	88	2.577e-05	10965	1	NA	1	NA	GCTCCCTCCCAAACATCTGTGTACTTCTGTGCCAGCAGCCACCAGCTAAGGGCCTACGAGCAGTACTTCGGGCCGGGCACCAGGCTCACGGTCACAG	GCTCCCTCCCAAACATCTGTGTACTTCTGTGCCAGCAG--------------CCTACGAGCAGTACTTCGGGCCGGGCACCAGGCTCACGGTCACAG	tumor	ChILI_9
56375	0	TRBV20-1	TRBJ2-7	SVGIYEQY	AGTGTTGGTATCTACGAGCAGTAC		44	44	0	88	2.577e-05	10965	1	NA	1	NA	GCCCATCCTGAAGACAGCAGCTTCTACATCTGCAGTGTTGGTATCTACGAGCAGTACTTCGGGCCGGGCACCAGGCTCACGGTCACAG	GCCCATCCTGAAGACAGCAGCTTCTACATCTGCAGTG-------CTACGAGCAGTACTTCGGGCCGGGCACCAGGCTCACGGTCACAG	tumor	ChILI_9
56376	0	TRBV3-1	TRBJ2-1	ASSQGGGAVYEQF	GCCAGCAGCCAAGGCGGGGGGGCTGTCTATGAGCAGTTC	TRBD2	49	39	0.023	88	2.577e-05	10965	1	1	1	NA	GGAGCTTGGGGACTCTGCTGTGTATTTCTGTGCCAGCAGCCAAGGCGGGGGGGCTGTCTATGAGCAGTTCTTCGGGCCAGGGACACGGCTCACCGTGCTAG	GGAGCTTGGTGACTCTGCTGTGTATTTCTGTGCCAGCAGCCAAGGCGGGGGGG------ATGAGCAGTTCTTCGGGCCAGGGACACGGCTCACCGTGCTAG	tumor	ChILI_9
56377	0	TRBV3-1	TRBJ2-7	ASSHGTVYEQY	GCCAGCAGCCACGGGACAGTCTACGAGCAGTAC	TRBD1	48	40	0	88	2.577e-05	10965	1	1	1	NA	GGAGCTTGGTGACTCTGCTGTGTATTTCTGTGCCAGCAGCCACGGGACAGTCTACGAGCAGTACTTCGGGCCGGGCACCAGGCTCACGGTCACAG	GGAGCTTGGTGACTCTGCTGTGTATTTCTGTGCCAGCAGCCA-GGGACAG-CTACGAGCAGTACTTCGGGCCGGGCACCAGGCTCACGGTCACAG	tumor	ChILI_9
56378	0	TRBV28	TRBJ2-2	ASRQEKGAVRTGELF	GCCAGCAGACAAGAGAAGGGGGCTGTTCGAACCGGGGAGCTGTTT	TRBD1	59	29	0.023	88	2.577e-05	10965	1	1	1	NA	CCGCCAGCACCAACCAGACGTCTATGTACCTCTGTGCCAGCAGACAAGAGAAGGGGGCTGTTCGAACCGGGGAGCTGTTTTTTGGAGAAGGCTCTAGGCTGACCGTACTGG	CCGCCAGCACCAACCAGACATCTATGTACCTCTGTGCCAGCAG--------AGGGGGC-------ACCGGGGAGCTGTTTTTTGGAGAAGGCTCTAGGCTGACCGTACTGG	tumor	ChILI_9
56379	0	TRBV28	TRBJ2-7	ASKDRITSYEQY	GCCAGCAAGGACCGAATAACCTCCTACGAGCAGTAC		60	28	0.048	88	2.577e-05	10965	1	NA	1	NA	CCGCCAGCACCAACCAGACGTCTATGTACCTTTGTGCCAGCAAGGACCGAATAACCTCCTACGAGCAGTACTTCGGGCCGGGCACCAGGCTCACGGTCACAG	CCGCCAGCACCAACCAGACATCTATGTACCTCTGTGCCAGCA-------------CTCCTACGAGCAGTACTTCGGGCCGGGCACCAGGCTCACGGTCACAG	tumor	ChILI_9
56380	0	TRBV28	TRBJ2-7	ASSLAGTSYEQY	GCCAGCAGTCTGGCCGGGACTTCCTACGAGCAGTAC	TRBD2	56	32	0.023	88	2.577e-05	10965	1	1	1	NA	CCGCCAGCACCAACCAGACGTCTATGTACCTCTGTGCCAGCAGTCTGGCCGGGACTTCCTACGAGCAGTACTTCGGGCCGGGCACCAGGCTCACGGTCACAG	CCGCCAGCACCAACCAGACATCTATGTACCTCTGTGCCAGCAGT------GGGACTTCCTACGAGCAGTACTTCGGGCCGGGCACCAGGCTCACGGTCACAG	tumor	ChILI_9
56381	0	TRBV28	TRBJ2-7	ASSRTGEYEQY	GCCAGCAGTCGGACAGGTGAATACGAGCAGTAC	TRBD1	63	25	0.023	88	2.577e-05	10965	1	1	1	NA	CCGCCAGCACCAACCAGACGTCTATGTACCTCTGTGCCAGCAGTCGGACAGGTGAATACGAGCAGTACTTCGGGCCGGGCACCAGGCTCACGGTCACAG	CCGCCAGCACCAACCAGACATCTATGTACCTCTGTGCCAGCAGT-GGACAGG----TACGAGCAGTACTTCGGGCCGGGCACCAGGCTCACGGTCACAG	tumor	ChILI_9
56382	0	TRBV7-8	TRBJ1-5	ASGRDRQNQPQH	GCCAGCGGCCGGGACAGGCAAAATCAGCCCCAGCAT	TRBD1	61	27	0	88	2.577e-05	10965	1	1	1	NA	CCAGCGCACACAGCAGGAGGACTCCGCCGTGTATCTCTGTGCCAGCGGCCGGGACAGGCAAAATCAGCCCCAGCATTTTGGTGATGGGACTCGACTCTCCATCCTAG	CCAGCGCACACAGCAGGAGGACTCCGCCGTGTATCTCTGTGCCAGC----GGGACAGG---AATCAGCCCCAGCATTTTGGTGATGGGACTCGACTCTCCATCCTAG	tumor	ChILI_9
56383	0	TRBV29-1	TRBJ2-1	SVAGGAREDNEQF	AGCGTTGCTGGGGGCGCGAGGGAAGACAATGAGCAGTTC	TRBD1	47	40	0	87	2.548e-05	11001	1	1	1	NA	GAGCCCTGAAGACAGCAGCATATATCTCTGCAGCGTTGCTGGGGGCGCGAGGGAAGACAATGAGCAGTTCTTCGGGCCAGGGACACGGCTCACCGTGCTAG	GAGCCCTGAAGACAGCAGCATATATCTCTGCAGCGTTG--GGGGGC----------ACAATGAGCAGTTCTTCGGGCCAGGGACACGGCTCACCGTGCTAG	tumor	ChILI_9
56384	0	TRBV29-1	TRBJ2-1	SVEAPGEQF	AGCGTTGAAGCCCCCGGGGAGCAGTTC	TRBD2	30	57	0	87	2.548e-05	11001	1	1	1	NA	GAGCCCTGAAGACAGCAGCATATATCTCTGCAGCGTTGAAGCCCCCGGGGAGCAGTTCTTCGGGCCAGGGACACGGCTCACCGTGCTAG	GAGCCCTGAAGACAGCAGCATATATCTCTGCAGCGTTGAAG----CGGGGAGCAGTTCTTCGGGCCAGGGACACGGCTCACCGTGCTAG	tumor	ChILI_9
56385	0	TRBV10-2	TRBJ2-1	ASSLLAGSSYNEQF	GCCAGCAGTTTACTAGCGGGATCCTCCTACAATGAGCAGTTC	TRBD2	48	39	0	87	2.548e-05	11001	1	2	1	NA	ACCCGCTCCCAGACATCTGTGTATTTCTGCGCCAGCAGTTTACTAGCGGGATCCTCCTACAATGAGCAGTTCTTCGGGCCAGGGACACGGCTCACCGTGCTAG	ACCCGCTCCCAGACATCTGTGTATTTCTGCGCCAGCAGT--ACTAGCGGGA--CTCCTACAATGAGCAGTTCTTCGGGCCAGGGACACGGCTCACCGTGCTAG	tumor	ChILI_9
56386	0	TRBV6-1	TRBJ1-5	ATSPQPQH	GCCACATCCCCCCAGCCCCAGCAT		44	43	0	87	2.548e-05	11001	1	NA	1	NA	CGGCTGCTCCCTCCCAGACATCTGTGTACTTCTGTGCCACATCCCCCCAGCCCCAGCATTTTGGTGATGGGACTCGACTCTCCATCCTAG	CGGCTGCTCCCTCCCAGACATCTGTGTACTTCTGTGCCA--------CAGCCCCAGCATTTTGGTGATGGGACTCGACTCTCCATCCTAG	tumor	ChILI_9
56387	0	TRBV4-2	TRBJ2-1	ASRPVLAAVNNEQF	GCCAGCAGACCCGTATTAGCGGCGGTCAACAATGAGCAGTTC	TRBD2	40	47	0	87	2.548e-05	11001	1	1	1	NA	GCAGCCAGAAGACTCGGCCCTGTATCTCTGTGCCAGCAGACCCGTATTAGCGGCGGTCAACAATGAGCAGTTCTTCGGGCCAGGGACACGGCTCACCGTGCTAG	GCAGCCAGAAGACTCGGCCCTGTATCTCTGTGCCAGCAG--------TAGCGG------ACAATGAGCAGTTCTTCGGGCCAGGGACACGGCTCACCGTGCTAG	tumor	ChILI_9
56388	0	TRBV4-2	TRBJ1-4	ASSPRQISTNEKLF	GCCAGCAGCCCCAGACAGATTTCAACTAATGAAAAACTGTTT	TRBD1	47	40	0.024	87	2.548e-05	11001	1	1	1	NA	GCAGCCAGAAGACTCGGCCCTGTATCCCTGTGCCAGCAGCCCCAGACAGATTTCAACTAATGAAAAACTGTTTTTTGGCAGTGGAACCCAGCTCTCTGTCTTGG	GCAGCCAGAAGACTCGGCCCTGTATCTCTGTGCCAGCAGCC---GACAG----CAACTAATGAAAAACTGTTTTTTGGCAGTGGAACCCAGCTCTCTGTCTTGG	tumor	ChILI_9
56389	0	TRBV4-2	TRBJ2-1	ASSPGLAEYNEQF	GCCAGCAGTCCGGGACTAGCAGAGTACAATGAGCAGTTC	TRBD2	58	29	0	87	2.548e-05	11001	1	1	1	NA	GCAGCCAGAAGACTCGGCCCTGTATCTCTGTGCCAGCAGTCCGGGACTAGCAGAGTACAATGAGCAGTTCTTCGGGCCAGGGACACGGCTCACCGTGCTAG	GCAGCCAGAAGACTCGGCCCTGTATCTCTGTGCCAGCAG---GGGACTAGC----TACAATGAGCAGTTCTTCGGGCCAGGGACACGGCTCACCGTGCTAG	tumor	ChILI_9
56390	0	TRBV4-3	TRBJ2-3	ASSQASTSGSTDTQY	GCCAGCAGCCAAGCCTCGACTAGCGGGAGTACAGATACGCAGTAT	TRBD2	54	33	0	87	2.548e-05	11001	1	2	1	NA	GCAGCCAGAAGACTCGGCCCTGTATCTCTGCGCCAGCAGCCAAGCCTCGACTAGCGGGAGTACAGATACGCAGTATTTTGGCCCAGGCACCCGGCTGACAGTGCTCG	GCAGCCAGAAGACTCGGCCCTGTATCTCTGCGCCAGCAGCCAAG----GACTAGCGGGAG-ACAGATACGCAGTATTTTGGCCCAGGCACCCGGCTGACAGTGCTCG	tumor	ChILI_9
56391	0	TRBV4-3	TRBJ2-4	ASSHRGGGADIQY	GCCAGCAGCCATCGGGGTGGGGGCGCGGACATTCAGTAC	TRBD1	54	33	0	87	2.548e-05	11001	1	1	1	NA	GCAGCCAGAAGACTCGGCCCTGTATCTCTGCGCCAGCAGCCATCGGGGTGGGGGCGCGGACATTCAGTACTTCGGCCCCGGGACCCGGCTCTCAGTGCTG	GCAGCCAGAAGACTCGGCCCTGTATCTCTGCGCCAGCAGCCA-------GGGGGC----ACATTCAGTACTTCGGCGCCGGGACCCGGCTCTCAGTGCTG	tumor	ChILI_9
56392	0	TRBV4-3	TRBJ1-6	ASSQRQGVSPLH	GCCAGCAGCCAGAGACAGGGGGTTTCACCCCTCCAC	TRBD1	66	21	0	87	2.548e-05	11001	1	1	2	NA	GCAGCCAGAAGACTCGGCCCTGTATCTCTGCGCCAGCAGCCAGAGACAGGGGGTTTCACCCCTCCACTTTGGGAACGGGACCAGGCTCACTGTGACAG	GCAGCCAGAAGACTCGGCCCTGTATCTCTGCGCCAGCAGCCA--GACAGGGGG-TTCACCCCTCCACTTTGGGAACGGGACCAGGCTCACTGTGACAG	tumor	ChILI_9
56393	0	TRBV4-3	TRBJ2-3	ASSQERLFPTQY	GCCAGCAGCCAAGAAAGGCTATTTCCTACGCAGTAT		46	41	0	87	2.548e-05	11001	1	NA	1	NA	GCAGCCAGAAGACTCGGCCCTGTATCTCTGCGCCAGCAGCCAAGAAAGGCTATTTCCTACGCAGTATTTTGGCCCAGGCACCCGGCTGACAGTGCTCG	GCAGCCAGAAGACTCGGCCCTGTATCTCTGCGCCAGCAGCCAAGA------------TACGCAGTATTTTGGCCCAGGCACCCGGCTGACAGTGCTCG	tumor	ChILI_9
56394	0	TRBV6-4	TRBJ2-1	ASSEAIGLGEQF	GCCAGCAGTGAAGCTATAGGGTTGGGGGAGCAGTTC	TRBD2	45	42	0	87	2.548e-05	11001	1	1	1	NA	GGCGTCTGCTGTACCCTCTCAGACATCTGTGTACTTCTGTGCCAGCAGTGAAGCTATAGGGTTGGGGGAGCAGTTCTTCGGGCCAGGGACACGGCTCACCGTGCTAG	GGCGTCTGCTGTACCCTCTCAGACATCTGTGTACTTCTGTGCCAGCAGTGA------------GGGGGAGCAGTTCTTCGGGCCAGGGACACGGCTCACCGTGCTAG	tumor	ChILI_9
56395	0	TRBV7-3	TRBJ2-1	ASSLGVGAGTYNEQF	GCCAGCAGCTTAGGTGTGGGTGCCGGGACCTACAATGAGCAGTTC	TRBD2	47	40	0	87	2.548e-05	11001	1	1	1	NA	CCAGCGCACAGAGCGGGGGGACTCAGCCGTGTATCTCTGTGCCAGCAGCTTAGGTGTGGGTGCCGGGACCTACAATGAGCAGTTCTTCGGGCCAGGGACACGGCTCACCGTGCTAG	CCAGCGCACAGAGCGGGGGGACTCAGCCGTGTATCTCTGTGCCAGCAGCTTA------------GGGACCTACAATGAGCAGTTCTTCGGGCCAGGGACACGGCTCACCGTGCTAG	tumor	ChILI_9
56396	0	TRBV5-6	TRBJ2-2	ASSFPGPQPGELF	GCCAGCAGCTTTCCGGGGCCGCAACCCGGGGAGCTGTTT	TRBD1	42	45	0	87	2.548e-05	11001	1	1	1	NA	TGGGGGACTCGGCCCTCTATCTCTGTGCCAGCAGCTTTCCGGGGCCGCAACCCGGGGAGCTGTTTTTTGGAGAAGGCTCTAGGCTGACCGTACTGG	TGGGGGACTCGGCCCTCTATCTCTGTGCCAGCAGCTT---GGGGC------CCGGGGAGCTGTTTTTTGGAGAAGGCTCTAGGCTGACCGTACTGG	tumor	ChILI_9
56397	0	TRBV5-5	TRBJ2-7	ASSLVDSHSPYEQY	GCCAGCAGCTTGGTGGACAGCCACTCCCCCTACGAGCAGTAC	TRBD1	27	60	0	87	2.548e-05	11001	1	1	1	NA	GAACGCCTTGTTGCTGGGGGACTCGGCCCTGTATCTCTGTGCCAGCAGCTTGGTGGACAGCCACTCCCCCTACGAGCAGTACTTCGGGCCGGGCACCAGGCTCACGGTCACAG	GAACGCCTTGTTGCTGGGGGACTCGGCCCTGTATCTCTGTGCCAGCAGCTTGG-GGACAG--------CCTACGAGCAGTACTTCGGGCCGGGCACCAGGCTCACGGTCACAG	tumor	ChILI_9
56398	0	TRBV18	TRBJ2-2	ASSPQRDTGELF	GCCAGCTCACCCCAGAGGGACACCGGGGAGCTGTTT	TRBD1	34	53	0	87	2.548e-05	11001	1	1	1	NA	GAGATTCGGCAGCTTATTTCTGTGCCAGCTCACCCCAGAGGGACACCGGGGAGCTGTTTTTTGGAGAAGGCTCTAGGCTGACCGTACTGG	GAGATTCGGCAGCTTATTTCTGTGCCAGCTCACC-----GGGACACCGGGGAGCTGTTTTTTGGAGAAGGCTCTAGGCTGACCGTACTGG	tumor	ChILI_9
56399	0	TRBV6-6	TRBJ2-3	ASSPGRSVDTQY	GCCAGCAGTCCGGGGCGCAGCGTAGATACGCAGTAT	TRBD1	39	48	0.025	87	2.548e-05	11001	4	1	1	NA	GCTCCCTCCCAGACATCTCTGTACTTCTGTGCCAGCAGTCCGGGGCGCAGCGTAGATACGCAGTATTTTGGCCCAGGCACCCGGCTGACAGTGCTCG	GCTCCCTCCCAGACATCTGTGTACTTCTGTGCCAGCAGTC-GGGGC-------AGATACGCAGTATTTTGGCCCAGGCACCCGGCTGACAGTGCTCG	tumor	ChILI_9
56400	0	TRBV6-2	TRBJ1-2	ASSSYRRPTYGYT	GCCAGCAGTTCATACCGAAGACCTACCTATGGCTACACC		50	37	0	87	2.548e-05	11001	1	NA	1	NA	GCTCCCTCCCAAACATCTGTGTACTTCTGTGCCAGCAGTTCATACCGAAGACCTACCTATGGCTACACCTTCGGTTCGGGGACCAGGTTAACCGTTGTAG	GCTCCCTCCCAAACATCTGTGTACTTCTGTGCCAGCAGTT----------------CTATGGCTACACCTTCGGTTCGGGGACCAGGTTAACCGTTGTAG	tumor	ChILI_9
56401	0	TRBV6-2	TRBJ2-7	ASYSRDYEQY	GCCAGTTACTCGCGGGACTACGAGCAGTAC	TRBD2	33	54	0	87	2.548e-05	11001	1	1	1	NA	GCTCCCTCCCAAACATCTGTGTACTTCTGTGCCAGTTACTCGCGGGACTACGAGCAGTACTTCGGGCCGGGCACCAGGCTCACGGTCACAG	GCTCCCTCCCAAACATCTGTGTACTTCTGTGCCAG--------GGGACTACGAGCAGTACTTCGGGCCGGGCACCAGGCTCACGGTCACAG	tumor	ChILI_9
56402	0	TRBV20-1	TRBJ2-5	SGGLAVAGQETQY	AGTGGGGGACTAGCGGTAGCGGGGCAAGAGACCCAGTAC	TRBD2	48	39	0.027	87	2.548e-05	11001	1	1	1	NA	GCCCATCCAGAAGACAGCAGCTTCTACATCTGCAGTGGGGGACTAGCGGTAGCGGGGCAAGAGACCCAGTACTTCGGGCCAGGCACGCGGCTCCTGGTGCTCG	GCCCATCCTGAAGACAGCAGCTTCTACATCTGCAGTG-GGGACTAGCGG--------CAAGAGACCCAGTACTTCGGGCCAGGCACGCGGCTCCTGGTGCTCG	tumor	ChILI_9
56403	0	TRBV12-3	TRBJ2-1	ASSKDQHNEQF	GCCAGCAGTAAAGACCAGCACAATGAGCAGTTC		37	50	0.049	87	2.548e-05	11001	1	NA	1	NA	CAGAACCCAGGGACTCAGCCTTGTACTTCTGTGCCAGCAGTAAAGACCAGCACAATGAGCAGTTCTTCGGGCCAGGGACACGGCTCACCGTGCTA	CAGAACCCAGGGACTCAGCTGTGTACTTCTGTGCCAGCAGT----------ACAATGAGCAGTTCTTCGGGCCAGGGACACGGCTCACCGTGCTA	tumor	ChILI_9
56404	0	TRBV15	TRBJ2-1	ATSREGREGVWNEQF	GCCACCAGCAGAGAAGGGCGGGAGGGAGTTTGGAATGAGCAGTTC	TRBD2	46	41	0	87	2.548e-05	11001	2	2	1	NA	CACCAGGCCTGGGGGACGCAGCCATGTACCTGTGTGCCACCAGCAGAGAAGGGCGGGAGGGAGTTTGGAATGAGCAGTTCTTCGGGCCAGGGACACGGCTCACCGTGCTAG	CACCAGGCCTGGGGGACGCAGCCATGTACCTGTGTGCCACCAGC--------GCGGGAGGG-------AATGAGCAGTTCTTCGGGCCAGGGACACGGCTCACCGTGCTAG	tumor	ChILI_9
56405	0	TRBV15	TRBJ2-1	ATSREALLRGNEQF	GCCACCAGCAGAGAGGCCTTACTTCGAGGAAATGAGCAGTTC		28	59	0	87	2.548e-05	11001	2	NA	1	NA	CACCAGGCCTGGGGGACGCAGCCATGTACCTGTGTGCCACCAGCAGAGAGGCCTTACTTCGAGGAAATGAGCAGTTCTTCGGGCCAGGGACACGGCTCACCGTGCTAG	CACCAGGCCTGGGGGACGCAGCCATGTACCTGTGTGCCACCAGC---------------------AATGAGCAGTTCTTCGGGCCAGGGACACGGCTCACCGTGCTAG	tumor	ChILI_9
56406	0	TRBV15	TRBJ2-1	ATSWVEGQGRNEQF	GCCACCAGCTGGGTGGAGGGACAGGGGCGCAATGAGCAGTTC	TRBD1	49	38	0.023	87	2.548e-05	11001	2	1	1	NA	CACCAGGCCTGGGGGACGCAGCCATTTACCTGTGTGCCACCAGCTGGGTGGAGGGACAGGGGCGCAATGAGCAGTTCTTCGGGCCAGGGACACGGCTCACCGTGCTAG	CACCAGGCCTGGGGGACGCAGCCATGTACCTGTGTGCCACCAGC--------GGGACAGGGG--CAATGAGCAGTTCTTCGGGCCAGGGACACGGCTCACCGTGCTAG	tumor	ChILI_9
56407	0	TRBV15	TRBJ2-3	ATRDEADTQY	GCCACCAGAGACGAGGCAGATACGCAGTAT		40	47	0	87	2.548e-05	11001	2	NA	1	NA	CACCAGGCCTGGGGGACGCAGCCATGTACCTGTGTGCCACCAGAGACGAGGCAGATACGCAGTATTTTGGCCCAGGCACCCGGCTGACAGTGCTCG	CACCAGGCCTGGGGGACGCAGCCATGTACCTGTGTGCCACCAG--------CAGATACGCAGTATTTTGGCCCAGGCACCCGGCTGACAGTGCTCG	tumor	ChILI_9
56408	0	TRBV7-8	TRBJ2-1	ASSSWKGSYNEQF	GCCAGCAGCTCGTGGAAGGGCTCCTACAATGAGCAGTTC		85	2	0	87	2.548e-05	11001	1	NA	1	NA	CCAGCGCACACAGCAGGAGGACTCCGCCGTGTATCTCTGTGCCAGCAGCTCGTGGAAGGGCTCCTACAATGAGCAGTTCTTCGGGCCAGGGACACGGCTCACCGTGCTAG	CCAGCGCACACAGCAGGAGGACTCCGCCGTGTATCTCTGTGCCAGCAGCT----------CTCCTACAATGAGCAGTTCTTCGGGCCAGGGACACGGCTCACCGTGCTAG	tumor	ChILI_9
56409	0	TRBV28	TRBJ2-7	ASCSGRYEQY	GCCTCCTGTAGCGGGAGGTACGAGCAGTAC	TRBD2	49	38	0.026	87	2.548e-05	11001	1	2	1	NA	CCGCCAGCACCAACCAGACGTCTATGTACCTCTGTGCCTCCTGTAGCGGGAGGTACGAGCAGTACTTCGGGCCGGGCACCAGGCTCACGGTCACAG	CCGCCAGCACCAACCAGACATCTATGTACCTCTGTGCC-----TAGCGGGAGGTACGAGCAGTACTTCGGGCCGGGCACCAGGCTCACGGTCACAG	tumor	ChILI_9
56410	0	TRBV25-1	TRBJ2-7	ASQYRGTVSEQY	GCCAGCCAATACAGGGGGACAGTTTCGGAGCAGTAC	TRBD1	30	57	0	87	2.548e-05	11001	1	1	1	NA	CCCTCACATACCTCTCAGTACCTCTGTGCCAGCCAATACAGGGGGACAGTTTCGGAGCAGTACTTCGGGCCGGGCACCAGGCTCACGGTCACAG	CCCTCACATACCTCTCAGTACCTCTGTGCCAGC----ACAGGGGG---------GAGCAGTACTTCGGGCCGGGCACCAGGCTCACGGTCACAG	tumor	ChILI_9
56411	0	TRBV12-3	TRBJ2-7	ASSFRGSPHEQY	GCCAGCAGTTTCAGGGGGTCCCCCCACGAGCAGTAC	TRBD1	5	82	0	87	2.548e-05	11001	1	1	1	NA	CAGAACCCAGGGACTCAGCTGTGTACTTCTGTGCCAGCAGTTTCAGGGGGTCCCCCCACGAGCAGTACTTCGGGCCGGGCACCAGGCTCACGGTCACAG	CAGAACCCAGGGACTCAGCTGTGTACTTCTGTGCCAGCAGTTTCAGGGGG-------ACGAGCAGTACTTCGGGCCGGGCACCAGGCTCACGGTCACAG	tumor	ChILI_9
56412	0	TRBV29-1	TRBJ2-7	SVESQREGLNGEQY	AGCGTTGAATCCCAGCGGGAGGGCCTAAATGGCGAGCAGTAC	TRBD2	54	32	0	86	2.518e-05	11030	1	2	1	NA	GAGCCCTGAAGACAGCAGCATATATCTCTGCAGCGTTGAATCCCAGCGGGAGGGCCTAAATGGCGAGCAGTACTTCGGGCCGGGCACCAGGCTCACGGTCACAG	GAGCCCTGAAGACAGCAGCATATATCTCTGCAGCGTTGAA----AGCGGGAGGG---------CGAGCAGTACTTCGGGCCGGGCACCAGGCTCACGGTCACAG	tumor	ChILI_9
56413	0	TRBV29-1	TRBJ2-7	SVANQDTFYEQY	AGCGTTGCCAACCAGGACACCTTCTACGAGCAGTAC	TRBD1	44	42	0	86	2.518e-05	11030	1	1	1	NA	GAGCCCTGAAGACAGCAGCATATATCTCTGCAGCGTTGCCAACCAGGACACCTTCTACGAGCAGTACTTCGGGCCGGGCACCAGGCTCACGGTCACAG	GAGCCCTGAAGACAGCAGCATATATCTCTGCAGCGTTG-------GGACA----CTACGAGCAGTACTTCGGGCCGGGCACCAGGCTCACGGTCACAG	tumor	ChILI_9
56414	0	TRBV29-1	TRBJ2-7	SVVLSSYEQY	AGCGTTGTCTTAAGCTCCTACGAGCAGTAC		43	43	0	86	2.518e-05	11030	1	NA	1	NA	GAGCCCTGAAGACAGCAGCATATATCTCTGCAGCGTTGTCTTAAGCTCCTACGAGCAGTACTTCGGGCCGGGCACCAGGCTCACGGTCACAG	GAGCCCTGAAGACAGCAGCATATATCTCTGCAGCGTTG-------CTCCTACGAGCAGTACTTCGGGCCGGGCACCAGGCTCACGGTCACAG	tumor	ChILI_9
56415	0	TRBV4-2	TRBJ2-1	ASSQEPMVVRDEQF	GCCAGCAGCCAAGAACCCATGGTAGTTAGGGATGAGCAGTTC		51	35	0	86	2.518e-05	11030	1	NA	1	NA	GCAGCCAGAAGACTCGGCCCTGTATCTCTGTGCCAGCAGCCAAGAACCCATGGTAGTTAGGGATGAGCAGTTCTTCGGGCCAGGGACACGGCTCACCGTGCTAG	GCAGCCAGAAGACTCGGCCCTGTATCTCTGTGCCAGCAGCCAAGA-----------------ATGAGCAGTTCTTCGGGCCAGGGACACGGCTCACCGTGCTAG	tumor	ChILI_9
56416	0	TRBV4-2	TRBJ2-5	ASSQGETQY	GCCAGCAGCCAAGGGGAGACCCAGTAC	TRBD1	62	24	0	86	2.518e-05	11030	1	1	1	NA	GCAGCCAGAAGACTCGGCCCTGTATCTCTGTGCCAGCAGCCAAGGGGAGACCCAGTACTTCGGGCCAGGCACGCGGCTCCTGGTGCTCG	GCAGCCAGAAGACTCGGCCCTGTATCTCTGTGCCAGCAGCCAAGGGGAGACCCAGTACTTCGGGCCAGGCACGCGGCTCCTGGTGCTCG	tumor	ChILI_9
56417	0	TRBV4-3	TRBJ1-2	ASSRGTNYGYT	GCCAGCAGCCGGGGCACGAACTATGGCTACACC	TRBD1	55	31	0	86	2.518e-05	11030	1	1	1	NA	GCAGCCAGAAGACTCGGCCCTGTATCTCTGCGCCAGCAGCCGGGGCACGAACTATGGCTACACCTTCGGTTCGGGGACCAGGTTAACCGTTGTAG	GCAGCCAGAAGACTCGGCCCTGTATCTCTGCGCCAGCAGCCGGGGC---AACTATGGCTACACCTTCGGTTCGGGGACCAGGTTAACCGTTGTAG	tumor	ChILI_9
56418	0	TRBV9	TRBJ2-7	ASSVGLSKSYEQY	GCCAGCAGCGTAGGGCTATCCAAGAGCTACGAGCAGTAC		47	39	0	86	2.518e-05	11030	1	NA	1	NA	CTCTGGAGCTGGGGGACTCAGCTTTGTATTTCTGTGCCAGCAGCGTAGGGCTATCCAAGAGCTACGAGCAGTACTTCGGGCCGGGCACCAGGCTCACGGTCACAG	CTCTGGAGCTGGGGGACTCAGCTTTGTATTTCTGTGCCAGCAGCGTAG-------------CTACGAGCAGTACTTCGGGCCGGGCACCAGGCTCACGGTCACAG	tumor	ChILI_9
56419	0	TRBV9	TRBJ2-3	ASSLPDSDTQY	GCCAGCAGCCTCCCCGACTCAGATACGCAGTAT		48	38	0	86	2.518e-05	11030	1	NA	1	NA	CTCTGGAGCTGGGGGACTCAGCTTTGTATTTCTGTGCCAGCAGCCTCCCCGACTCAGATACGCAGTATTTTGGCCCAGGCACCCGGCTGACAGTGCTCG	CTCTGGAGCTGGGGGACTCAGCTTTGTATTTCTGTGCCAGCAGC----------CAGATACGCAGTATTTTGGCCCAGGCACCCGGCTGACAGTGCTCG	tumor	ChILI_9
56420	13	TRBV11-2	TRBJ2-6	ASSSQGTGANVLT	GCCAGCAGTTCACAGGGTACTGGGGCCAACGTCCTGACT	TRBD1	45	41	0	86	2.518e-05	11030	1	1	1	NA	GCAAAGCTTGAGGACTCGGCCGTGTATCTCTGTGCCAGCAGTTCACAGGGTACTGGGGCCAACGTCCTGACTTTCGGGGCCGGCAGCAGGCTGACCGTGCTGG	GCAAAGCTTGAGGACTCGGCCGTGTATCTCTGTGCCAGCAG---ACAGGG--CTGGGGCCAACGTCCTGACTTTCGGGGCCGGCAGCAGGCTGACCGTGCTGG	tumor	ChILI_9
56421	0	TRBV5-1	TRBJ2-7	ASLCGGDRASGSYEQY	GCCAGCTTGTGTGGAGGGGACAGAGCATCTGGCTCCTACGAGCAGTAC	TRBD1	53	33	0	86	2.518e-05	11030	1	1	1	NA	GGAGCTGGGGGACTCGGCCCTTTATCTTTGCGCCAGCTTGTGTGGAGGGGACAGAGCATCTGGCTCCTACGAGCAGTACTTCGGGCCGGGCACCAGGCTCACGGTCACAG	GGAGCTGGGGGACTCGGCCCTTTATCTTTGCGCCAGC----------GGGACAG---------CTCCTACGAGCAGTACTTCGGGCCGGGCACCAGGCTCACGGTCACAG	tumor	ChILI_9
56422	0	TRBV5-1	TRBJ2-7	ASSSSGGGYEQY	GCCAGCAGCTCTAGCGGGGGTGGCTACGAGCAGTAC	TRBD2	34	52	0	86	2.518e-05	11030	1	1	1	NA	GGAGCTGGGGGACTCGGCCCTTTATCTTTGCGCCAGCAGCTCTAGCGGGGGTGGCTACGAGCAGTACTTCGGGCCGGGCACCAGGCTCACGGTCACAG	GGAGCTGGGGGACTCGGCCCTTTATCTTTGCGCCAGCAGCTCTAGCGGGGG---CTACGAGCAGTACTTCGGGCCGGGCACCAGGCTCACGGTCACAG	tumor	ChILI_9
56423	0	TRBV3-1	TRBJ2-7	ASSTPGTRSYEQY	GCCAGCAGCACCCCCGGGACTAGATCCTACGAGCAGTAC	TRBD2	39	47	0	86	2.518e-05	11030	1	1	1	NA	GGAGCTTGGTGACTCTGCTGTGTATTTCTGTGCCAGCAGCACCCCCGGGACTAGATCCTACGAGCAGTACTTCGGGCCGGGCACCAGGCTCACGGTCACAG	GGAGCTTGGTGACTCTGCTGTGTATTTCTGTGCCAGCAGC------GGGACTAG-TCCTACGAGCAGTACTTCGGGCCGGGCACCAGGCTCACGGTCACAG	tumor	ChILI_9
56424	0	TRBV3-1	TRBJ1-1	ASTRGGSYTEAF	GCCAGCACCCGAGGGGGGTCCTACACTGAAGCTTTC	TRBD1	60	26	0	86	2.518e-05	11030	1	1	1	NA	GGAGCTTGGTGACTCTGCTGTGTATTTCTGTGCCAGCACCCGAGGGGGGTCCTACACTGAAGCTTTCTTTGGACAAGGCACCAGACTCACAGTTGTAG	GGAGCTTGGTGACTCTGCTGTGTATTTCTGTGCCAGCA----AGGGGG-----ACACTGAAGCTTTCTTTGGACAAGGCACCAGACTCACAGTTGTAG	tumor	ChILI_9
56425	0	TRBV3-1	TRBJ1-1	ASSLQGVGAF	GCCAGCAGCCTACAGGGGGTAGGAGCTTTC	TRBD1	57	29	0	86	2.518e-05	11030	1	1	1	NA	GGAGCTTGGTGACTCTGCTGTGTATTTCTGTGCCAGCAGCCTACAGGGGGTAGGAGCTTTCTTTGGACAAGGCACCAGACTCACAGTTGTAG	GGAGCTTGGTGACTCTGCTGTGTATTTCTGTGCCAGCAGCC-ACAGGGGG----AGCTTTCTTTGGACAAGGCACCAGACTCACAGTTGTAG	tumor	ChILI_9
56426	0	TRBV14	TRBJ2-7	ASSHPGTGVYEQY	GCCAGCAGCCACCCCGGGACAGGGGTTTACGAGCAGTAC	TRBD1	53	33	0	86	2.518e-05	11030	1	1	1	NA	GCAGAACTGGAGGATTCTGGAGTTTATTTCTGTGCCAGCAGCCACCCCGGGACAGGGGTTTACGAGCAGTACTTCGGGCCGGGCACCAGGCTCACGGTCACAG	GCAGAACTGGAGGATTCTGGAGTTTATTTCTGTGCCAGCAGCCA----GGGACAGGGG--TACGAGCAGTACTTCGGGCCGGGCACCAGGCTCACGGTCACAG	tumor	ChILI_9
56427	0	TRBV28	TRBJ1-4	ASSLAGGKGEKLF	GCCAGCAGTCTGGCAGGGGGTAAGGGTGAAAAACTGTTT	TRBD1	1	85	0.023	86	2.518e-05	11030	1	1	1	NA	CCGCCAGCACCAACCAGACGTCTATGTACCTCTGTGCCAGCAGTCTGGCAGGGGGTAAGGGTGAAAAACTGTTTTTTGGCAGTGGAACCCAGCTCTCTGTCTTGG	CCGCCAGCACCAACCAGACATCTATGTACCTCTGTGCCAGCAGT----CAGGGGG------TGAAAAACTGTTTTTTGGCAGTGGAACCCAGCTCTCTGTCTTGG	tumor	ChILI_9
56428	0	TRBV28	TRBJ2-7	ASSLRQFTYEQY	GCCAGCAGTTTACGGCAGTTTACCTACGAGCAGTAC		44	42	0.021	86	2.518e-05	11030	1	NA	1	NA	CCGCCAGCACCAACCAGACGTCTATGTACCTCTGTGCCAGCAGTTTACGGCAGTTTACCTACGAGCAGTACTTCGGGCCGGGCACCAGGCTCACGGTCACAG	CCGCCAGCACCAACCAGACATCTATGTACCTCTGTGCCAGCAGTTTA----------CCTACGAGCAGTACTTCGGGCCGGGCACCAGGCTCACGGTCACAG	tumor	ChILI_9
56429	0	TRBV28	TRBJ2-7	ASSFSVESYEQY	GCCAGCAGTTTCTCAGTCGAGTCCTACGAGCAGTAC		52	34	0.022	86	2.518e-05	11030	1	NA	1	NA	CCGCCAGCACCAACCAGACGTCTATGTACCTCTGTGCCAGCAGTTTCTCAGTCGAGTCCTACGAGCAGTACTTCGGGCCGGGCACCAGGCTCACGGTCACAG	CCGCCAGCACCAACCAGACATCTATGTACCTCTGTGCCAGCAGTTT----------TCCTACGAGCAGTACTTCGGGCCGGGCACCAGGCTCACGGTCACAG	tumor	ChILI_9
56430	0	TRBV28	TRBJ2-7	ASSSGLAYEQY	GCCAGCAGCTCGGGACTAGCCTACGAGCAGTAC	TRBD2	50	36	0.023	86	2.518e-05	11030	1	1	1	NA	CCGCCAGCACCAACCAGACGTCTATGTACCTCTGTGCCAGCAGCTCGGGACTAGCCTACGAGCAGTACTTCGGGCCGGGCACCAGGCTCACGGTCACAG	CCGCCAGCACCAACCAGACATCTATGTACCTCTGTGCCAGCAG---GGGACTAGCCTACGAGCAGTACTTCGGGCCGGGCACCAGGCTCACGGTCACAG	tumor	ChILI_9
56431	0	TRBV29-1	TRBJ2-7	SVEDRLAGGGEQY	AGCGTTGAAGATCGACTAGCGGGAGGGGGAGAGCAGTAC	TRBD2	42	43	0	85	2.489e-05	11049	1	2	1	NA	GAGCCCTGAAGACAGCAGCATATATCTCTGCAGCGTTGAAGATCGACTAGCGGGAGGGGGAGAGCAGTACTTCGGGCCGGGCACCAGGCTCACGGTCACAG	GAGCCCTGAAGACAGCAGCATATATCTCTGCAGCGTTGAAGA--GACTAGCGGGAGGG---GAGCAGTACTTCGGGCCGGGCACCAGGCTCACGGTCACAG	tumor	ChILI_9
56432	0	TRBV29-1	TRBJ2-1	SVDYARFYNEQF	AGCGTTGATTACGCTAGATTCTACAATGAGCAGTTC		42	43	0	85	2.489e-05	11049	1	NA	1	NA	GAGCCCTGAAGACAGCAGCATATATCTCTGCAGCGTTGATTACGCTAGATTCTACAATGAGCAGTTCTTCGGGCCAGGGACACGGCTCACCGTGCTAG	GAGCCCTGAAGACAGCAGCATATATCTCTGCAGCGTTGA------------CTACAATGAGCAGTTCTTCGGGCCAGGGACACGGCTCACCGTGCTAG	tumor	ChILI_9
56433	0	TRBV29-1	TRBJ2-1	SVALAGGPDEQF	AGCGTTGCCCTAGCGGGAGGGCCCGATGAGCAGTTC	TRBD2	37	48	0	85	2.489e-05	11049	1	2	1	NA	GAGCCCTGAAGACAGCAGCATATATCTCTGCAGCGTTGCCCTAGCGGGAGGGCCCGATGAGCAGTTCTTCGGGCCAGGGACACGGCTCACCGTGCTAG	GAGCCCTGAAGACAGCAGCATATATCTCTGCAGCGTTG--CTAGCGGGAGGG----ATGAGCAGTTCTTCGGGCCAGGGACACGGCTCACCGTGCTAG	tumor	ChILI_9
56434	0	TRBV29-1	TRBJ2-1	SVGAGGSDEQF	AGCGTTGGAGCGGGAGGGTCCGATGAGCAGTTC	TRBD2	39	46	0	85	2.489e-05	11049	1	2	1	NA	GAGCCCTGAAGACAGCAGCATATATCTCTGCAGCGTTGGAGCGGGAGGGTCCGATGAGCAGTTCTTCGGGCCAGGGACACGGCTCACCGTGCTAG	GAGCCCTGAAGACAGCAGCATATATCTCTGCAGCGTTG-AGCGGGAGGG----ATGAGCAGTTCTTCGGGCCAGGGACACGGCTCACCGTGCTAG	tumor	ChILI_9
56435	0	TRBV4-2	TRBJ2-1	ASSQRSSGHNEQF	GCCAGCAGCCAACGATCTAGCGGGCACAATGAGCAGTTC	TRBD2	47	38	0	85	2.489e-05	11049	1	1	1	NA	GCAGCCAGAAGACTCGGCCCTGTATCTCTGTGCCAGCAGCCAACGATCTAGCGGGCACAATGAGCAGTTCTTCGGGCCAGGGACACGGCTCACCGTGCTAG	GCAGCCAGAAGACTCGGCCCTGTATCTCTGTGCCAGCAGCCAA----CTAGCGGG-ACAATGAGCAGTTCTTCGGGCCAGGGACACGGCTCACCGTGCTAG	tumor	ChILI_9
56436	0	TRBV4-3	TRBJ1-6	ASSQVLSRGGSPLH	GCCAGCAGCCAAGTGTTGAGTAGGGGCGGTTCACCCCTCCAC	TRBD1	58	27	0	85	2.489e-05	11049	1	1	2	NA	GCAGCCAGAAGACTCGGCCCTGTATCTCTGCGCCAGCAGCCAAGTGTTGAGTAGGGGCGGTTCACCCCTCCACTTTGGGAACGGGACCAGGCTCACTGTGACAG	GCAGCCAGAAGACTCGGCCCTGTATCTCTGCGCCAGCAGCCAAG---------GGGGC--TTCACCCCTCCACTTTGGGAACGGGACCAGGCTCACTGTGACAG	tumor	ChILI_9
56437	0	TRBV4-3	TRBJ2-1	ASSQAALAAYNEQF	GCCAGCAGCCAAGCCGCACTAGCGGCCTACAATGAGCAGTTC	TRBD2	42	43	0	85	2.489e-05	11049	1	1	1	NA	GCAGCCAGAAGACTCGGCCCTGTATCTCTGCGCCAGCAGCCAAGCCGCACTAGCGGCCTACAATGAGCAGTTCTTCGGGCCAGGGACACGGCTCACCGTGCTAG	GCAGCCAGAAGACTCGGCCCTGTATCTCTGCGCCAGCAGCCAAG----ACTAGCGGCCTACAATGAGCAGTTCTTCGGGCCAGGGACACGGCTCACCGTGCTAG	tumor	ChILI_9
56438	0	TRBV6-4	TRBJ2-5	ASSENRGQETQY	GCCAGCAGTGAGAACAGGGGTCAAGAGACCCAGTAC	TRBD1	32	53	0	85	2.489e-05	11049	1	1	1	NA	GGCGTCTGCTGTACCCTCTCAGACATCTGTGTACTTCTGTGCCAGCAGTGAGAACAGGGGTCAAGAGACCCAGTACTTCGGGCCAGGCACGCGGCTCCTGGTGCTCG	GGCGTCTGCTGTACCCTCTCAGACATCTGTGTACTTCTGTGCCAGCAGTGA--ACAGGGG-CAAGAGACCCAGTACTTCGGGCCAGGCACGCGGCTCCTGGTGCTCG	tumor	ChILI_9
56439	0	TRBV7-2	TRBJ2-7	ASSLERSSYEQY	GCCAGCAGCCTCGAGAGGAGCTCCTACGAGCAGTAC		38	47	0	85	2.489e-05	11049	1	NA	1	NA	CCAGCGCACACAGCAGGAGGACTCGGCCGTGTATCTCTGTGCCAGCAGCCTCGAGAGGAGCTCCTACGAGCAGTACTTCGGGCCGGGCACCAGGCTCACGGTCACAG	CCAGCGCACACAGCAGGAGGACTCGGCCGTGTATCTCTGTGCCAGCAGC-----------CTCCTACGAGCAGTACTTCGGGCCGGGCACCAGGCTCACGGTCACAG	tumor	ChILI_9
56440	0	TRBV7-2	TRBJ2-1	ASSLAGPQF	GCCAGCAGCTTAGCGGGGCCGCAGTTC	TRBD2	45	40	0	85	2.489e-05	11049	1	1	1	NA	CACAGCAGGAGGACTCGGCCGTGTATCTCTGTGCCAGCAGCTTAGCGGGGCCGCAGTTCTTCGGGCCAGGGACACGGCTCACCGTGCTAG	CACAGCAGGAGGACTCGGCCGTGTATCTCTGTGCCAGCAGCTTAGCGGGG--GCAGTTCTTCGGGCCAGGGACACGGCTCACCGTGCTAG	tumor	ChILI_9
56441	0	TRBV5-6	TRBJ2-7	ASSSPGQSYEQY	GCCAGCAGCTCCCCGGGACAGTCGTACGAGCAGTAC	TRBD1	21	64	0	85	2.489e-05	11049	1	1	1	NA	GCTGGGGGACTCGGCCCTCTATCTCTGTGCCAGCAGCTCCCCGGGACAGTCGTACGAGCAGTACTTCGGGCCGGGCACCAGGCTCACGGTCACAG	GCTGGGGGACTCGGCCCTCTATCTCTGTGCCAGCAGCT----GGGACAG---TACGAGCAGTACTTCGGGCCGGGCACCAGGCTCACGGTCACAG	tumor	ChILI_9
56442	0	TRBV5-6	TRBJ2-1	ASSRTSNEQF	GCCAGCAGCCGGACTAGCAATGAGCAGTTC	TRBD2	40	45	0	85	2.489e-05	11049	1	1	1	NA	GAACGCCTTGTTGCTGGGGGACTCGGCCCTCTATCTCTGTGCCAGCAGCCGGACTAGCAATGAGCAGTTCTTCGGGCCAGGGACACGGCTCACCGTGCTAG	GAACGCCTTGTTGCTGGGGGACTCGGCCCTCTATCTCTGTGCCAGCAGC-GGACTAGCAATGAGCAGTTCTTCGGGCCAGGGACACGGCTCACCGTGCTAG	tumor	ChILI_9
56443	0	TRBV5-1	TRBJ2-7	ASSLAPAAYEQY	GCCAGCAGCTTGGCCCCGGCAGCCTACGAGCAGTAC	TRBD1	37	48	0	85	2.489e-05	11049	1	1	1	NA	GGAGCTGGGGGACTCGGCCCTTTATCTTTGCGCCAGCAGCTTGGCCCCGGCAGCCTACGAGCAGTACTTCGGGCCGGGCACCAGGCTCACGGTCACAG	GGAGCTGGGGGACTCGGCCCTTTATCTTTGCGCCAGCAGCTTGGCCCC-----CCTACGAGCAGTACTTCGGGCCGGGCACCAGGCTCACGGTCACAG	tumor	ChILI_9
56444	0	TRBV18	TRBJ2-7	ASSPRRAGEQY	GCCAGCTCACCACGGAGAGCAGGCGAGCAGTAC		53	32	0	85	2.489e-05	11049	1	NA	1	NA	CCAGCAGGTAGTGCGAGGAGATTCGGCAGCTTATTTCTGTGCCAGCTCACCACGGAGAGCAGGCGAGCAGTACTTCGGGCCGGGCACCAGGCTCACGGTCACAG	CCAGCAGGTAGTGCGAGGAGATTCGGCAGCTTATTTCTGTGCCAGCTCACCAC----------CGAGCAGTACTTCGGGCCGGGCACCAGGCTCACGGTCACAG	tumor	ChILI_9
56445	0	TRBV12-5	TRBJ2-3	ASSRTDTQY	GCTAGTTCCCGCACAGATACGCAGTAT		42	43	0	85	2.489e-05	11049	1	NA	1	NA	CAGAACCCAGGGACTCAGCTGTGTATTTTTGTGCTAGTTCCCGCACAGATACGCAGTATTTTGGCCCAGGCACCCGGCTGACAGTGCTCG	CAGAACCCAGGGACTCAGCTGTGTATTTTTGTGCTAGT----GCACAGATACGCAGTATTTTGGCCCAGGCACCCGGCTGACAGTGCTCG	tumor	ChILI_9
56446	0	TRBV6-2	TRBJ2-7	ASSPTGRRNEQY	GCCAGCAGTCCGACAGGGCGCCGGAACGAGCAGTAC	TRBD1	33	52	0	85	2.489e-05	11049	1	1	1	NA	GCTCCCTCCCAAACATCTGTGTACTTCTGTGCCAGCAGTCCGACAGGGCGCCGGAACGAGCAGTACTTCGGGCCGGGCACCAGGCTCACGGTCACAG	GCTCCCTCCCAAACATCTGTGTACTTCTGTGCCAGCAGT--GACAGGG-------ACGAGCAGTACTTCGGGCCGGGCACCAGGCTCACGGTCACAG	tumor	ChILI_9
56447	0	TRBV20-1	TRBJ1-2	SARPTGGNNYGYT	AGTGCTAGACCAACGGGGGGAAATAACTATGGCTACACC	TRBD2	49	36	0	85	2.489e-05	11049	1	1	1	NA	GCCCATCCTGAAGACAGCAGCTTCTACATCTGCAGTGCTAGACCAACGGGGGGAAATAACTATGGCTACACCTTTGGTTCGGGGACCAGGTTAACCGTTGTAG	GCCCATCCTGAAGACAGCAGCTTCTACATCTGCAGTGCTAGA----CGGGGGG---TAACTATGGCTACACCTTCGGTTCGGGGACCAGGTTAACCGTTGTAG	tumor	ChILI_9
56448	0	TRBV30	TRBJ2-2	AWGSGAGLYIGELF	GCCTGGGGGTCTGGGGCGGGGTTATACATCGGGGAGCTGTTT	TRBD2	18	67	0	85	2.489e-05	11049	5	1	1	NA	CCTTCTCAGTGACTCTGGCTTCTATCTCTGTGCCTGGGGGTCTGGGGCGGGGTTATACATCGGGGAGCTGTTTTTTGGAGAAGGCTCTAGGCTGACCGTACTG	CCTTCTCAGTGACTCTGGCTTCTATCTCTGTGCCTGGGG-------GCGGGG--------CGGGGAGCTGTTTTTTGGAGAAGGCTCTAGGCTGACCGTACTG	tumor	ChILI_9
56449	0	TRBV7-9	TRBJ2-1	ASSFRGGGSANEQF	GCCAGCAGCTTTAGGGGGGGGGGTTCTGCTAATGAGCAGTTC	TRBD2	81	4	0	85	2.489e-05	11049	1	1	1	NA	CCAGCGCACAGAGCAGGGGGACTCGGCCATGTATCTCTGTGCCAGCAGCTTTAGGGGGGGGGGTTCTGCTAATGAGCAGTTCTTCGGGCCAGGGACACGGCTCACCGTGCTAG	CCAGCGCACAGAGCAGGGGGACTCGGCCATGTATCTCTGTGCCAGCAGCTT-----GGGGGGG-------AATGAGCAGTTCTTCGGGCCAGGGACACGGCTCACCGTGCTAG	tumor	ChILI_9
56450	0	TRBV10-3	TRBJ1-4	AIRPGQGNEKLF	GCCATCAGACCGGGACAGGGGAATGAAAAACTGTTT	TRBD1	44	41	0	85	2.489e-05	11049	1	1	1	NA	ACCAGCTCCCAGACATCTGTGTACTTCTGTGCCATCAGACCGGGACAGGGGAATGAAAAACTGTTTTTTGGCAGTGGAACCCAGCTCTCTGTCTTGG	ACCAGCTCCCAGACATCTGTGTACTTCTGTGCCATCAG---GGGACAGGGGAATGAAAAACTGTTTTTTGGCAGTGGAACCCAGCTCTCTGTCTTGG	tumor	ChILI_9
56451	0	TRBV7-8	TRBJ2-7	ASSRGLAGALEQY	GCCAGCAGCAGGGGACTAGCGGGAGCTCTCGAGCAGTAC	TRBD2	82	3	0	85	2.489e-05	11049	1	2	1	NA	CCAGCGCACACAGCAGGAGGACTCCGCCGTGTATCTCTGTGCCAGCAGCAGGGGACTAGCGGGAGCTCTCGAGCAGTACTTCGGGCCGGGCACCAGGCTCACGGTCACAG	CCAGCGCACACAGCAGGAGGACTCCGCCGTGTATCTCTGTGCCAGCAGC--GGGACTAGCGGGAG----CGAGCAGTACTTCGGGCCGGGCACCAGGCTCACGGTCACAG	tumor	ChILI_9
56452	0	TRBV28	TRBJ2-7	ASRTPSGRGRYEQY	GCCAGCAGAACCCCTAGCGGGAGGGGCCGATACGAGCAGTAC	TRBD2	49	36	0.023	85	2.489e-05	11049	1	2	1	NA	CCGCCAGCACCAACCAGACGTCTATGTACCTCTGTGCCAGCAGAACCCCTAGCGGGAGGGGCCGATACGAGCAGTACTTCGGGCCGGGCACCAGGCTCACGGTCACAG	CCGCCAGCACCAACCAGACATCTATGTACCTCTGTGCCAGCAG-----CTAGCGGGAGGG-----TACGAGCAGTACTTCGGGCCGGGCACCAGGCTCACGGTCACAG	tumor	ChILI_9
56453	0	TRBV28	TRBJ2-3	ASSSPSTDTQY	GCCAGCAGCTCTCCGTCCACAGATACGCAGTAT		59	26	0.023	85	2.489e-05	11049	1	NA	1	NA	CCGCCAGCACCAACCAGACGTCTATGTACCTCTGTGCCAGCAGCTCTCCGTCCACAGATACGCAGTATTTTGGCCCAGGCACCCGGCTGACAGTGCTCG	CCGCCAGCACCAACCAGACATCTATGTACCTCTGTGCCAGCAG---------CACAGATACGCAGTATTTTGGCCCAGGCACCCGGCTGACAGTGCTCG	tumor	ChILI_9
56454	0	TRBV28	TRBJ2-7	ASSGTRGRQY	GCCAGCAGTGGGACTAGAGGGCGGCAGTAC	TRBD2	45	40	0.023	85	2.489e-05	11049	1	1	1	NA	CCGCCAGCACCAACCAGACGTCTATGTACCTCTGTGCCAGCAGTGGGACTAGAGGGCGGCAGTACTTCGGGCCGGGCACCAGGCTCACGGTCACAG	CCGCCAGCACCAACCAGACATCTATGTACCTCTGTGCCAGCAGTGGGACTAG------GCAGTACTTCGGGCCGGGCACCAGGCTCACGGTCACAG	tumor	ChILI_9
56455	0	TRBV28	TRBJ2-7	ASSDNYEQY	GCCAGCAGTGACAACTACGAGCAGTAC		58	27	0.045	85	2.489e-05	11049	1	NA	1	NA	CCGCCAGCACCAACCAGACGTCTATTTACCTCTGTGCCAGCAGTGACAACTACGAGCAGTACTTCGGGCCGGGCACCAGGCTCACGGTCACAG	CCGCCAGCACCAACCAGACATCTATGTACCTCTGTGCCAGCAGT-----CTACGAGCAGTACTTCGGGCCGGGCACCAGGCTCACGGTCACAG	tumor	ChILI_9
56456	0	TRBV3-1	TRBJ2-1	ASSPQREGKF	GCCAGCAGCCCTCAGCGGGAGGGCAAGTTC	TRBD2	41	44	0	85	2.489e-05	11049	1	2	1	NA	GGAGCTTGGTGACTCTGCTGTGTATTTCTGTGCCAGCAGCCCTCAGCGGGAGGGCAAGTTCTTCGGGCCAGGGACACGGCTCACCGTGCTAG	GGAGCTTGGTGACTCTGCTGTGTATTTCTGTGCCAGCAGCC---AGCGGGAGGG--AGTTCTTCGGGCCAGGGACACGGCTCACCGTGCTAG	tumor	ChILI_9
56457	0	TRBV29-1	TRBJ1-4	SASYGEKLF	AGCGCATCTTACGGTGAAAAACTGTTT		41	43	0	84	2.46e-05	11075	3	NA	1	NA	GAGCCCTGAAGACAGCAGCATATATCTCTGCAGCGCATCTTACGGTGAAAAACTGTTTTTTGGCAGTGGAACCCAGCTCTCTGTCTTGG	GAGCCCTGAAGACAGCAGCATATATCTCTGCAGCGC---------TGAAAAACTGTTTTTTGGCAGTGGAACCCAGCTCTCTGTCTTGG	tumor	ChILI_9
56458	0	TRBV6-1	TRBJ2-1	ASATSGKRNEQF	GCCAGTGCAACTAGCGGGAAAAGGAATGAGCAGTTC	TRBD2	35	49	0	84	2.46e-05	11075	1	2	1	NA	GCTCCCTCCCAGACATCTGTGTACTTCTGTGCCAGTGCAACTAGCGGGAAAAGGAATGAGCAGTTCTTCGGGCCAGGGACACGGCTCACCGTGCTAG	GCTCCCTCCCAGACATCTGTGTACTTCTGTGCCAG----ACTAGCGGGA-----AATGAGCAGTTCTTCGGGCCAGGGACACGGCTCACCGTGCTAG	tumor	ChILI_9
56459	0	TRBV4-3	TRBJ2-1	ASSQDRTGGRYNEQF	GCCAGCAGCCAAGATCGGACAGGGGGCAGGTACAATGAGCAGTTC	TRBD1	52	32	0	84	2.46e-05	11075	1	1	1	NA	GCAGCCAGAAGACTCGGCCCTGTATCTCTGCGCCAGCAGCCAAGATCGGACAGGGGGCAGGTACAATGAGCAGTTCTTCGGGCCAGGGACACGGCTCACCGTGCTAG	GCAGCCAGAAGACTCGGCCCTGTATCTCTGCGCCAGCAGCCAAGA--GGACAGGGGGC---TACAATGAGCAGTTCTTCGGGCCAGGGACACGGCTCACCGTGCTAG	tumor	ChILI_9
56460	0	TRBV4-3	TRBJ1-4	ASSLTPGRLGEVLF	GCCAGCAGCCTTACACCCGGACGGCTAGGGGAAGTGCTGTTT	TRBD1	34	50	0	84	2.46e-05	11075	1	1	1	NA	GCAGCCAGAAGACTCGGCCCTGTATCTCTGCGCCAGCAGCCTTACACCCGGACGGCTAGGGGAAGTGCTGTTTTTTGGCAGTGGAACCCAGCTCTCTGTCTTGG	GCAGCCAGAAGACTCGGCCCTGTATCTCTGCGCCAGCAGCC----------------AGGGG-----CTGTTTTTTGGCAGTGGAACCCAGCTCTCTGTCTTGG	tumor	ChILI_9
56461	0	TRBV4-3	TRBJ2-2	ASSRAEGTGELF	GCCAGCAGCCGAGCAGAGGGAACCGGGGAGCTGTTT	TRBD2	30	54	0	84	2.46e-05	11075	1	2	1	NA	GCAGCCAGAAGACTCGGCCCTGTATCTCTGCGCCAGCAGCCGAGCAGAGGGAACCGGGGAGCTGTTTTTTGGAGAAGGCTCTAGGCTGACCGTACTGG	GCAGCCAGAAGACTCGGCCCTGTATCTCTGCGCCAGCAGCC-----GAGGG-ACCGGGGAGCTGTTTTTTGGAGAAGGCTCTAGGCTGACCGTACTGG	tumor	ChILI_9
56462	0	TRBV9	TRBJ1-1	ASSVGGSTEAF	GCCAGCAGCGTTGGGGGTTCCACTGAAGCTTTC	TRBD1	47	37	0	84	2.46e-05	11075	1	1	1	NA	CTCTGGAGCTGGGGGACTCAGCTTTGTATTTCTGTGCCAGCAGCGTTGGGGGTTCCACTGAAGCTTTCTTTGGACAAGGCACCAGACTCACAGTTGTAG	CTCTGGAGCTGGGGGACTCAGCTTTGTATTTCTGTGCCAGCAGCGT-GGGGG---CACTGAAGCTTTCTTTGGACAAGGCACCAGACTCACAGTTGTAG	tumor	ChILI_9
56463	0	TRBV6-5	TRBJ2-7	ASSYGLLASYEQY	GCCAGCAGTTACGGCCTATTAGCTAGTTACGAGCAGTAC	TRBD2	61	23	0	84	2.46e-05	11075	1	1	1	NA	CGGCTGCTCCCTCCCAGACATCTGTGTACTTCTGTGCCAGCAGTTACGGCCTATTAGCTAGTTACGAGCAGTACTTCGGGCCGGGCACCAGGCTCACGGTCACAG	CGGCTGCTCCCTCCCAGACATCTGTGTACTTCTGTGCCAGCAGTTAC---------GCTAGTTACGAGCAGTACTTCGGGCCGGGCACCAGGCTCACGGTCACAG	tumor	ChILI_9
56464	0	TRBV7-2	TRBJ2-7	ASSFKNGGPYEQY	GCCAGCAGCTTTAAAAACGGGGGCCCCTACGAGCAGTAC	TRBD1	44	40	0	84	2.46e-05	11075	1	1	1	NA	CCAGCGCACACAGCAGGAGGACTCGGCCGTGTATCTCTGTGCCAGCAGCTTTAAAAACGGGGGCCCCTACGAGCAGTACTTCGGGCCGGGCACCAGGCTCACGGTCACA	CCAGCGCACACAGCAGGAGGACTCGGCCGTGTATCTCTGTGCCAGCAGCTT-------GGGGGC-CCTACGAGCAGTACTTCGGGCCGGGCACCAGGCTCACGGTCACA	tumor	ChILI_9
56465	0	TRBV11-1	TRBJ2-1	ATRDRISSSYNEQF	GCCACACGGGACAGAATTTCAAGCTCCTACAATGAGCAGTTC	TRBD1	57	27	0	84	2.46e-05	11075	1	1	1	NA	GCAGAGCTTGGGGACTCGGCCATGTATCTCTGTGCCACACGGGACAGAATTTCAAGCTCCTACAATGAGCAGTTCTTCGGGCCAGGGACACGGCTCACCGTGCTAG	GCAGAGCTTGGGGACTCGGCCATGTATCTCTGTGCCA---GGGACAG---------CTCCTACAATGAGCAGTTCTTCGGGCCAGGGACACGGCTCACCGTGCTAG	tumor	ChILI_9
56466	0	TRBV5-6	TRBJ2-1	ASSLYGGGPVSEQF	GCCAGCAGCTTGTACGGGGGGGGCCCTGTGAGTGAGCAGTTC	TRBD2	50	34	0	84	2.46e-05	11075	1	1	1	NA	GAACGCCTTGTTGCTGGGGGACTCGGCCCTCTATCTCTGTGCCAGCAGCTTGTACGGGGGGGGCCCTGTGAGTGAGCAGTTCTTCGGGCCAGGGACACGGCTCACCGTGCTAG	GAACGCCTTGTTGCTGGGGGACTCGGCCCTCTATCTCTGTGCCAGCAGCTTG--CGGGGGGG----------TGAGCAGTTCTTCGGGCCAGGGACACGGCTCACCGTGCTAG	tumor	ChILI_9
56467	0	TRBV5-1	TRBJ2-7	ASLGTGSGYEQY	GCCAGCTTGGGGACGGGGTCAGGCTACGAGCAGTAC	TRBD1	36	48	0	84	2.46e-05	11075	1	1	1	NA	GGAGCTGGGGGACTCGGCCCTTTATCTTTGCGCCAGCTTGGGGACGGGGTCAGGCTACGAGCAGTACTTCGGGCCGGGCACCAGGCTCACGGTCACAG	GGAGCTGGGGGACTCGGCCCTTTATCTTTGCGCCAGC---GGGAC---------CTACGAGCAGTACTTCGGGCCGGGCACCAGGCTCACGGTCACAG	tumor	ChILI_9
56468	0	TRBV5-1	TRBJ2-7	ASSSRTGDHEQY	GCCAGCAGCTCCAGGACAGGGGACCACGAGCAGTAC	TRBD1	36	48	0	84	2.46e-05	11075	1	1	1	NA	GGAGCTGGGGGACTCGGCCCTTTATCTTTGCGCCAGCAGCTCCAGGACAGGGGACCACGAGCAGTACTTCGGGCCGGGCACCAGGCTCACGGTCACAG	GGAGCTGGGGGACTCGGCCCTTTATCTTTGCGCCAGCAGCT---GGACAGGGG---ACGAGCAGTACTTCGGGCCGGGCACCAGGCTCACGGTCACAG	tumor	ChILI_9
56469	0	TRBV5-1	TRBJ2-7	ASSSDSSSYEQY	GCCAGCAGTTCCGACAGCTCCTCCTACGAGCAGTAC	TRBD1	43	41	0	84	2.46e-05	11075	1	1	1	NA	GGAGCTGGGGGACTCGGCCCTTTATCTTTGCGCCAGCAGTTCCGACAGCTCCTCCTACGAGCAGTACTTCGGGCCGGGCACCAGGCTCACGGTCACAG	GGAGCTGGGGGACTCGGCCCTTTATCTTTGCGCCAGCAG----GACAG---CTCCTACGAGCAGTACTTCGGGCCGGGCACCAGGCTCACGGTCACAG	tumor	ChILI_9
56470	0	TRBV5-1	TRBJ2-1	ARGSSSYNEQF	GCCAGGGGGTCAAGCTCCTACAATGAGCAGTTC	TRBD1	38	46	0	84	2.46e-05	11075	1	1	1	NA	GGAGCTGGGGGACTCGGCCCTTTATCTTTGCGCCAGGGGGTCAAGCTCCTACAATGAGCAGTTCTTCGGGCCAGGGACACGGCTCACCGTGCTAG	GGAGCTGGGGGACTCGGCCCTTTATCTTTGCGCCAGGGGG-----CTCCTACAATGAGCAGTTCTTCGGGCCAGGGACACGGCTCACCGTGCTAG	tumor	ChILI_9
56471	0	TRBV18	TRBJ2-7	ASSPTQDPWEQY	GCCAGCTCACCCACCCAGGATCCGTGGGAGCAGTAT		43	41	0	84	2.46e-05	11075	1	NA	1	NA	CCAGCAGGTAGTGCGAGGAGATTCGGCAGCTTATTTCTGTGCCAGCTCACCCACCCAGGATCCGTGGGAGCAGTATTTCGGGCCGGGCACCAGGCTCACGGTCACAG	CCAGCAGGTAGTGCGAGGAGATTCGGCAGCTTATTTCTGTGCCAGCTCACC----------------GAGCAGTACTTCGGGCCGGGCACCAGGCTCACGGTCACAG	tumor	ChILI_9
56472	0	TRBV6-2	TRBJ2-7	ASIPTIGTGTYEQY	GCCAGCATCCCCACAATCGGGACAGGGACCTACGAGCAGTAC	TRBD1	28	56	0	84	2.46e-05	11075	1	1	1	NA	GCTCCCTCCCAAACATCTGTGTACTTCTGTGCCAGCATCCCCACAATCGGGACAGGGACCTACGAGCAGTACTTCGGGCCGGGCACCAGGCTCACGGTCACAG	GCTCCCTCCCAAACATCTGTGTACTTCTGTGCCAGCA-----------GGGACAGGG-CCTACGAGCAGTACTTCGGGCCGGGCACCAGGCTCACGGTCACAG	tumor	ChILI_9
56473	0	TRBV2	TRBJ2-5	ASNSPQETQY	GCCAGCAATTCGCCCCAGGAGACCCAGTAC	TRBD1	35	49	0	84	2.46e-05	11075	1	1	1	NA	TGGAGGACTCAGCCATGTACTTCTGTGCCAGCAATTCGCCCCAGGAGACCCAGTACTTCGGGCCAGGCACGCGGCTCCTGGTGCTCG	TGGAGGACTCAGCCATGTACTTCTGTGCCAGCA----GCCCC--GAGACCCAGTACTTCGGGCCAGGCACGCGGCTCCTGGTGCTCG	tumor	ChILI_9
56474	0	TRBV7-9	TRBJ2-2	ASSLTSGNTGELF	GCCAGCAGCCTGACTAGCGGTAACACCGGGGAGCTGTTT	TRBD2	52	32	0.02	84	2.46e-05	11075	1	1	1	NA	CCAGCGCACAGAGCAGGGGGACTCGGCCATTTATCTCTGTGCCAGCAGCCTGACTAGCGGTAACACCGGGGAGCTGTTTTTTGGAGAAGGCTCTAGGCTGACCGTACTG	CCAGCGCACAGAGCAGGGGGACTCGGCCATGTATCTCTGTGCCAGCAGC--GACTAGCGG-AACACCGGGGAGCTGTTTTTTGGAGAAGGCTCTAGGCTGACCGTACTG	tumor	ChILI_9
56475	0	TRBV28	TRBJ2-7	ASSFSSGGSLEQY	GCCAGCAGTTTTTCCTCGGGGGGGTCCCTCGAGCAGTAC	TRBD2	42	42	0.022	84	2.46e-05	11075	1	1	1	NA	CCGCCAGCACCAACCAGACGTCTATGTACCTCTGTGCCAGCAGTTTTTCCTCGGGGGGGTCCCTCGAGCAGTACTTCGGGCCGGGCACCAGGCTCACGGTCACAG	CCGCCAGCACCAACCAGACATCTATGTACCTCTGTGCCAGCAGTTT-----CGGGGGGG-----CGAGCAGTACTTCGGGCCGGGCACCAGGCTCACGGTCACAG	tumor	ChILI_9
56476	0	TRBV28	TRBJ2-7	ASRGTGHYEQY	GCCAGCAGAGGGACAGGGCACTACGAGCAGTAC	TRBD1	51	33	0	84	2.46e-05	11075	1	1	1	NA	CCGCCAGCACCAACCAGACATCTATGTACCTCTGTGCCAGCAGAGGGACAGGGCACTACGAGCAGTACTTCGGGCCGGGCACCAGGCTCACGGTCACAG	CCGCCAGCACCAACCAGACATCTATGTACCTCTGTGCCAGCAG-GGGACAGGG--CTACGAGCAGTACTTCGGGCCGGGCACCAGGCTCACGGTCACAG	tumor	ChILI_9
56477	0	TRBV28	TRBJ2-7	ASLDYEQY	GCCAGTTTAGACTACGAGCAGTAC		48	36	0.025	84	2.46e-05	11075	1	NA	1	NA	CCGCCAGCACCAACCAGACGTCTATGTACCTCTGTGCCAGTTTAGACTACGAGCAGTACTTCGGGCCGGGCACCAGGCTCACGGTCACAG	CCGCCAGCACCAACCAGACATCTATGTACCTCTGTGCCAG------CTACGAGCAGTACTTCGGGCCGGGCACCAGGCTCACGGTCACAG	tumor	ChILI_9
56478	0	TRBV28	TRBJ1-1	ASYRVEAF	GCCAGTTACAGGGTTGAAGCTTTC	TRBD1	59	25	0.025	84	2.46e-05	11075	1	1	1	NA	CCGCCAGCACCAACCAGACGTCTATGTACCTCTGTGCCAGTTACAGGGTTGAAGCTTTCTTTGGACAAGGCACCAGACTCACAGTTGTAG	CCGCCAGCACCAACCAGACATCTATGTACCTCTGTGCCAG--ACAGGG-TGAAGCTTTCTTTGGACAAGGCACCAGACTCACAGTTGTAG	tumor	ChILI_9
56479	0	TRBV7-3	TRBJ2-1	ASSPRRGGGEQF	GCCAGCAGCCCCAGGCGGGGGGGGGGTGAGCAGTTC	TRBD2	50	34	0	84	2.46e-05	11075	1	1	1	NA	CCAGCGCACAGAGCGGGGGGACTCAGCCGTGTATCTCTGTGCCAGCAGCCCCAGGCGGGGGGGGGGTGAGCAGTTCTTCGGGCCAGGGACACGGCTCACCGTGCTAG	CCAGCGCACAGAGCGGGGGGACTCAGCCGTGTATCTCTGTGCCAGCAGC-----GCGGGGGGG---TGAGCAGTTCTTCGGGCCAGGGACACGGCTCACCGTGCTAG	tumor	ChILI_9
56480	0	TRBV29-1	TRBJ1-1	SVVREKNTEAF	AGCGTTGTAAGGGAAAAGAACACTGAAGCTTTC		43	40	0	83	2.431e-05	11098	1	NA	1	NA	GAGCCCTGAAGACAGCAGCATATATCTCTGCAGCGTTGTAAGGGAAAAGAACACTGAAGCTTTCTTTGGACAAGGCACCAGACTCACAGTTGTAG	GAGCCCTGAAGACAGCAGCATATATCTCTGCAGCGTTG----------GAACACTGAAGCTTTCTTTGGACAAGGCACCAGACTCACAGTTGTAG	tumor	ChILI_9
56481	0	TRBV29-1	TRBJ2-1	SVFGGGEQF	AGCGTTTTTGGCGGAGGTGAGCAGTTC	TRBD2	42	41	0	83	2.431e-05	11098	1	2	1	NA	GAGCCCTGAAGACAGCAGCATATATCTCTGCAGCGTTTTTGGCGGAGGTGAGCAGTTCTTCGGGCCAGGGACACGGCTCACCGTGCTAG	GAGCCCTGAAGACAGCAGCATATATCTCTGCAGCGTT------GGAGGTGAGCAGTTCTTCGGGCCAGGGACACGGCTCACCGTGCTAG	tumor	ChILI_9
56482	0	TRBV4-2	TRBJ2-7	ASSRRGIAGGGSSYEQY	GCCAGCAGCCGGCGGGGGATCGCGGGCGGCGGGTCCTCCTACGAGCAGTAC	TRBD2	52	31	0	83	2.431e-05	11098	1	1	1	NA	GCAGCCAGAAGACTCGGCCCTGTATCTCTGTGCCAGCAGCCGGCGGGGGATCGCGGGCGGCGGGTCCTCCTACGAGCAGTACTTCGGGCCGGGCACCAGGCTCACGGTCACAG	GCAGCCAGAAGACTCGGCCCTGTATCTCTGTGCCAGCAGCC-GCGGGGG-----------------CTCCTACGAGCAGTACTTCGGGCCGGGCACCAGGCTCACGGTCACAG	tumor	ChILI_9
56483	0	TRBV4-2	TRBJ2-3	ASSQLPGLADDTQY	GCCAGCAGCCAGCTCCCGGGACTAGCGGATGATACGCAGTAT	TRBD2	46	37	0	83	2.431e-05	11098	1	1	1	NA	GCAGCCAGAAGACTCGGCCCTGTATCTCTGTGCCAGCAGCCAGCTCCCGGGACTAGCGGATGATACGCAGTATTTTGGCCCAGGCACCCGGCTGACAGTGCTCG	GCAGCCAGAAGACTCGGCCCTGTATCTCTGTGCCAGCAGCCA------GGGACTAGCGG--GATACGCAGTATTTTGGCCCAGGCACCCGGCTGACAGTGCTCG	tumor	ChILI_9
56484	0	TRBV4-1	TRBJ2-3	ASSLEGLLDTQY	GCCAGCAGCCTAGAAGGACTACTAGATACGCAGTAT	TRBD2	50	33	0	83	2.431e-05	11098	1	1	1	NA	GCAGCCAGAAGACTCAGCCCTGTATCTCTGCGCCAGCAGCCTAGAAGGACTACTAGATACGCAGTATTTTGGCCCAGGCACCCGGCTGACAGTGCTCG	GCAGCCAGAAGACTCAGCCCTGTATCTCTGCGCCAGCAGCC-----GGACTA--AGATACGCAGTATTTTGGCCCAGGCACCCGGCTGACAGTGCTCG	tumor	ChILI_9
56485	0	TRBV9	TRBJ2-1	ASSFLTGGLYNEQF	GCCAGCAGCTTTCTTACGGGGGGGCTATACAATGAGCAGTTC	TRBD2	43	40	0	83	2.431e-05	11098	1	1	1	NA	CTCTGGAGCTGGGGGACTCAGCTTTGTATTTCTGTGCCAGCAGCTTTCTTACGGGGGGGCTATACAATGAGCAGTTCTTCGGGCCAGGGACACGGCTCACCGTGCTAG	CTCTGGAGCTGGGGGACTCAGCTTTGTATTTCTGTGCCAGCAGC-------CGGGGGGG---TACAATGAGCAGTTCTTCGGGCCAGGGACACGGCTCACCGTGCTAG	tumor	ChILI_9
56486	0	TRBV6-5	TRBJ2-7	ASSYGDRGRGEQY	GCCAGCAGTTACGGGGACAGGGGGCGCGGAGAGCAGTAC	TRBD1	17	66	0	83	2.431e-05	11098	1	1	1	NA	GCTCCCTCCCAGACATCTGTGTACTTCTGTGCCAGCAGTTACGGGGACAGGGGGCGCGGAGAGCAGTACTTCGGGCCGGGCACCAGGCTCACGGTCACAG	GCTCCCTCCCAGACATCTGTGTACTTCTGTGCCAGCAGTTAC-GGGACAGGGGGC-----GAGCAGTACTTCGGGCCGGGCACCAGGCTCACGGTCACAG	tumor	ChILI_9
56487	0	TRBV7-3	TRBJ2-1	ASSLTGRGGYNEQF	GCCAGCAGCTTAACTGGGCGGGGGGGGTACAATGAGCAGTTC	TRBD2	60	23	0	83	2.431e-05	11098	1	1	1	NA	CCAGCGCACAGAGCGGGGGGACTCAGCCGTGTATCTCTGTGCCAGCAGCTTAACTGGGCGGGGGGGGTACAATGAGCAGTTCTTCGGGCCAGGGACACGGCTCACCGTGCTA	CCAGCGCACAGAGCGGGGGGACTCAGCCGTGTATCTCTGTGCCAGCAGCTTAAC---GCGGGGGGG-TACAATGAGCAGTTCTTCGGGCCAGGGACACGGCTCACCGTGCTA	tumor	ChILI_9
56488	0	TRBV11-2	TRBJ2-1	ASSLDGGNEQF	GCCAGCAGCTTAGACGGGGGGAATGAGCAGTTC	TRBD2	18	65	0	83	2.431e-05	11098	1	1	1	NA	GCAAAGCTTGAGGACTCGGCCGTGTATCTCTGTGCCAGCAGCTTAGACGGGGGGAATGAGCAGTTCTTCGGGCCAGGGACACGGCTCACCGTGCTAG	GCAAAGCTTGAGGACTCGGCCGTGTATCTCTGTGCCAGCAGCTTAGACGGGGGGAATGAGCAGTTCTTCGGGCCAGGGACACGGCTCACCGTGCTAG	tumor	ChILI_9
56489	0	TRBV5-1	TRBJ2-7	ASSLGVGSSYEQY	GCCAGCAGCCTGGGTGTGGGGTCCTCCTACGAGCAGTAC		42	41	0	83	2.431e-05	11098	1	NA	1	NA	GGAGCTGGGGGACTCGGCCCTTTATCTTTGCGCCAGCAGCCTGGGTGTGGGGTCCTCCTACGAGCAGTACTTCGGGCCGGGCACCAGGCTCACGGTCACAG	GGAGCTGGGGGACTCGGCCCTTTATCTTTGCGCCAGCAGC--------------CTCCTACGAGCAGTACTTCGGGCCGGGCACCAGGCTCACGGTCACAG	tumor	ChILI_9
56490	0	TRBV5-1	TRBJ2-7	ASSINTGGYEQY	GCCAGCAGCATAAACACAGGAGGCTACGAGCAGTAC	TRBD1	49	34	0.05	83	2.431e-05	11098	1	1	1	NA	GGAGCTGGGGGACTCGGCCCTTTATCTTATCGCCAGCAGCATAAACACAGGAGGCTACGAGCAGTACTTCGGGCCGGGCACCAGGCTCACGGTCACAG	GGAGCTGGGGGACTCGGCCCTTTATCTTTGCGCCAGCAGC------ACAGG---CTACGAGCAGTACTTCGGGCCGGGCACCAGGCTCACGGTCACAG	tumor	ChILI_9
56491	0	TRBV30	TRBJ2-5	AWSHGGGTQY	GCCTGGAGTCACGGGGGGGGGACCCAGTAC	TRBD2	16	67	0	83	2.431e-05	11098	1	1	1	NA	CCTTCTCAGTGACTCTGGCTTCTATCTCTGTGCCTGGAGTCACGGGGGGGGGACCCAGTACTTCGGGCCAGGCACGCGGCTCCTGGTGCTCG	CCTTCTCAGTGACTCTGGCTTCTATCTCTGTGCCTGGAGT--CGGGGGGG-GACCCAGTACTTCGGGCCAGGCACGCGGCTCCTGGTGCTCG	tumor	ChILI_9
56492	0	TRBV15	TRBJ2-1	ATSRDLSRFNEQF	GCCACCAGCAGAGATCTTAGTCGGTTCAATGAGCAGTTC		43	40	0.023	83	2.431e-05	11098	2	NA	1	NA	CACCAGGCCTGGGGGACGCTGCCATGTACCTGTGTGCCACCAGCAGAGATCTTAGTCGGTTCAATGAGCAGTTCTTCGGGCCAGGGACACGGCTCACCGTGCTAG	CACCAGGCCTGGGGGACGCAGCCATGTACCTGTGTGCCACCAGC-----------------CAATGAGCAGTTCTTCGGGCCAGGGACACGGCTCACCGTGCTAG	tumor	ChILI_9
56493	0	TRBV15	TRBJ2-3	ATSNLTEGDTQY	GCCACCAGCAACCTGACCGAAGGGGATACGCAGTAT	TRBD1	41	42	0	83	2.431e-05	11098	2	1	1	NA	CACCAGGCCTGGGGGACGCAGCCATGTACCTGTGTGCCACCAGCAACCTGACCGAAGGGGATACGCAGTATTTTGGCCCAGGCACCCGGCTGACAGTGCTCG	CACCAGGCCTGGGGGACGCAGCCATGTACCTGTGTGCCACCAGC-----------AGGGGATACGCAGTATTTTGGCCCAGGCACCCGGCTGACAGTGCTCG	tumor	ChILI_9
56494	0	TRBV14	TRBJ2-7	ASSQGGPEQY	GCCAGCAGCCAAGGGGGTCCCGAGCAGTAC	TRBD1	32	51	0	83	2.431e-05	11098	1	1	1	NA	GCAGAACTGGAGGATTCTGGAGTTTATTTCTGTGCCAGCAGCCAAGGGGGTCCCGAGCAGTACTTCGGGCCGGGCACCAGGCTCACGGTCACAG	GCAGAACTGGAGGATTCTGGAGTTTATTTCTGTGCCAGCAGCCAAGGGGG---CGAGCAGTACTTCGGGCCGGGCACCAGGCTCACGGTCACAG	tumor	ChILI_9
56495	0	TRBV28	TRBJ2-7	ASLTLRGGEWGLAYEQY	GCCAGCCTAACTTTAAGGGGAGGGGAATGGGGACTAGCCTACGAGCAGTAC	TRBD2	28	55	0.024	83	2.431e-05	11098	1	1	1	NA	CCGCCAGCACCAACCAGACGTCTATGTACCTCTGTGCCAGCCTAACTTTAAGGGGAGGGGAATGGGGACTAGCCTACGAGCAGTACTTCGGGCCGGGCACCAGGCTCACGGTCACAG	CCGCCAGCACCAACCAGACATCTATGTACCTCTGTGCCAGC-----------------------GGGACTAGCCTACGAGCAGTACTTCGGGCCGGGCACCAGGCTCACGGTCACAG	tumor	ChILI_9
56496	0	TRBV28	TRBJ2-7	ASSWGPREVLYEQY	GCCAGCAGTTGGGGGCCTAGGGAGGTATTATACGAGCAGTAC	TRBD1	46	37	0.022	83	2.431e-05	11098	1	1	1	NA	CCGCCAGCACCAACCAGACGTCTATGTACCTCTGTGCCAGCAGTTGGGGGCCTAGGGAGGTATTATACGAGCAGTACTTCGGGCCGGGCACCAGGCTCACGGTCACAG	CCGCCAGCACCAACCAGACATCTATGTACCTCTGTGCCAGCAGTTGGGGGC--------------TACGAGCAGTACTTCGGGCCGGGCACCAGGCTCACGGTCACAG	tumor	ChILI_9
56497	0	TRBV28	TRBJ2-7	ASSPFNYEQY	GCCAGCAGTCCCTTTAACTACGAGCAGTAC	TRBD2	47	36	0.023	83	2.431e-05	11098	1	1	1	NA	CCGCCAGCACCAACCAGACGTCTATGTACCTCTGTGCCAGCAGTCCCTTTAACTACGAGCAGTACTTCGGGCCGGGCACCAGGCTCACGGTCACAG	CCGCCAGCACCAACCAGACATCTATGTACCTCTGTGCCAGCAGTCCC-----CTACGAGCAGTACTTCGGGCCGGGCACCAGGCTCACGGTCACAG	tumor	ChILI_9
56498	0	TRBV27	TRBJ2-1	ASSYGLAGGENEQF	GCCAGCAGTTACGGACTAGCGGGAGGCGAGAATGAGCAGTTC	TRBD2	52	31	0	83	2.431e-05	11098	1	2	1	NA	CGCCCAGCCCCAACCAGACCTCTCTGTACTTCTGTGCCAGCAGTTACGGACTAGCGGGAGGCGAGAATGAGCAGTTCTTCGGGCCAGGGACACGGCTCACCGTGCTAG	CGCCCAGCCCCAACCAGACCTCTCTGTACTTCTGTGCCAGCAGTT--GGACTAGCGGGAGG----AATGAGCAGTTCTTCGGGCCAGGGACACGGCTCACCGTGCTAG	tumor	ChILI_9
56499	0	TRBV28	TRBJ2-3	ASSPSLAGDGTDTQY	GCCAGCAGTCCTTCCCTAGCGGGAGATGGCACAGATACGCAGTAT	TRBD2	65	18	0.023	83	2.431e-05	11098	1	2	1	NA	CCGCCAGCACCAACCAGACGTCTATGTACCTCTGTGCCAGCAGTCCTTCCCTAGCGGGAGATGGCACAGATACGCAGTATTTTGGCCTAGGCACCCGGCTGACAGTGCTCG	CCGCCAGCACCAACCAGACATCTATGTACCTCTGTGCCAGCAGT------CTAGCGGGAG---GCACAGATACGCAGTATTTTGGCCCAGGCACCCGGCTGACAGTGCTCG	tumor	ChILI_9
56500	0	TRBV29-1	TRBJ2-7	SVAVGYEQY	AGCGTTGCTGTGGGTTACGAGCAGTAC		37	45	0	82	2.401e-05	11118	1	NA	1	NA	GAGCCCTGAAGACAGCAGCATATATCTCTGCAGCGTTGCTGTGGGTTACGAGCAGTACTTCGGGCCGGGCACCAGGCTCACGGTCACAG	GAGCCCTGAAGACAGCAGCATATATCTCTGCAGCGTTG--------TACGAGCAGTACTTCGGGCCGGGCACCAGGCTCACGGTCACAG	tumor	ChILI_9
56501	0	TRBV6-1	TRBJ2-7	AILPRQAYEQY	GCCATCTTACCAAGGCAGGCCTACGAGCAGTAC		40	42	0	82	2.401e-05	11118	1	NA	1	NA	GCTCCCTCCCAGACATCTGTGTACTTCTGTGCCATCTTACCAAGGCAGGCCTACGAGCAGTACTTCGGGCCGGGCACCAGGCTCACGGTCACAG	GCTCCCTCCCAGACATCTGTGTACTTCTGTGCCA---------------CCTACGAGCAGTACTTCGGGCCGGGCACCAGGCTCACGGTCACAG	tumor	ChILI_9
56502	0	TRBV4-2	TRBJ1-4	ASSQGGLDEKLF	GCCAGCAGCCAAGGGGGTTTGGATGAAAAACTGTTT	TRBD1	57	25	0	82	2.401e-05	11118	1	1	1	NA	GCAGCCAGAAGACTCGGCCCTGTATCTCTGTGCCAGCAGCCAAGGGGGTTTGGATGAAAAACTGTTTTTTGGCAGTGGAACCCAGCTCTCTGTCTTGG	GCAGCCAGAAGACTCGGCCCTGTATCTCTGTGCCAGCAGCCAAGGGGG-----ATGAAAAACTGTTTTTTGGCAGTGGAACCCAGCTCTCTGTCTTGG	tumor	ChILI_9
56503	0	TRBV4-3	TRBJ2-1	ASSQDPRVRILDNEQF	GCCAGCAGCCAAGATCCCCGGGTCCGTATATTGGACAATGAGCAGTTC		53	29	0	82	2.401e-05	11118	1	NA	1	NA	GCAGCCAGAAGACTCGGCCCTGTATCTCTGCGCCAGCAGCCAAGATCCCCGGGTCCGTATATTGGACAATGAGCAGTTCTTCGGGCCAGGGACACGGCTCACCGTGCTAG	GCAGCCAGAAGACTCGGCCCTGTATCTCTGCGCCAGCAGCCAAGA--------------------ACAATGAGCAGTTCTTCGGGCCAGGGACACGGCTCACCGTGCTAG	tumor	ChILI_9
56504	0	TRBV4-1	TRBJ2-7	ASSPTSGSSYEQY	GCCAGCAGCCCTACCAGTGGGAGCTCCTACGAGCAGTAC	TRBD2	38	44	0	82	2.401e-05	11118	1	2	1	NA	GCAGCCAGAAGACTCAGCCCTGTATCTCTGCGCCAGCAGCCCTACCAGTGGGAGCTCCTACGAGCAGTACTTCGGGCCGGGCACCAGGCTCACGGTCACAG	GCAGCCAGAAGACTCAGCCCTGTATCTCTGCGCCAGCAGCC--------GGGAGCTCCTACGAGCAGTACTTCGGGCCGGGCACCAGGCTCACGGTCACAG	tumor	ChILI_9
56505	0	TRBV4-1	TRBJ2-1	ASSQDGSGAGEQF	GCCAGCAGCCAAGATGGTAGCGGGGCAGGTGAGCAGTTC	TRBD2	41	41	0	82	2.401e-05	11118	1	1	1	NA	GCAGCCAGAAGACTCAGCCCTGTATCTCTGCGCCAGCAGCCAAGATGGTAGCGGGGCAGGTGAGCAGTTCTTCGGGCCAGGGACACGGCTCACCGTGCTAG	GCAGCCAGAAGACTCAGCCCTGTATCTCTGCGCCAGCAGCCAAGA---TAGCGGGG----TGAGCAGTTCTTCGGGCCAGGGACACGGCTCACCGTGCTAG	tumor	ChILI_9
56506	0	TRBV6-5	TRBJ2-7	ASSYSGGPREQY	GCCAGCAGTTACTCCGGGGGCCCTCGGGAGCAGTAC	TRBD1	17	65	0	82	2.401e-05	11118	1	1	1	NA	GCTCCCTCCCAGACATCTGTGTACTTCTGTGCCAGCAGTTACTCCGGGGGCCCTCGGGAGCAGTACTTCGGGCCGGGCACCAGGCTCACGGTCACAG	GCTCCCTCCCAGACATCTGTGTACTTCTGTGCCAGCAGTTACTC-GGGGGC------GAGCAGTACTTCGGGCCGGGCACCAGGCTCACGGTCACAG	tumor	ChILI_9
56507	0	TRBV7-2	TRBJ2-1	ASSLVARGGPF	GCCAGCAGCTTAGTGGCTCGGGGGGGGCCGTTC	TRBD2	40	42	0	82	2.401e-05	11118	1	1	1	NA	CCAGCGCACACAGCAGGAGGACTCGGCCGTGTATCTCTGTGCCAGCAGCTTAGTGGCTCGGGGGGGGCCGTTCTTCGGGCCAGGGACACGGCTCACCGTGCTAG	CCAGCGCACACAGCAGGAGGACTCGGCCGTGTATCTCTGTGCCAGCAGCTTAG-----CGGGGGGG---GTTCTTCGGGCCAGGGACACGGCTCACCGTGCTAG	tumor	ChILI_9
56508	0	TRBV11-2	TRBJ2-5	ASSFRQGPLETQY	GCCAGCAGCTTTCGACAGGGTCCTCTAGAGACCCAGTAC	TRBD1	35	47	0	82	2.401e-05	11118	1	1	1	NA	GCAAAGCTTGAGGACTCGGCCGTGTATCTCTGTGCCAGCAGCTTTCGACAGGGTCCTCTAGAGACCCAGTACTTCGGGCCAGGCACGCGGCTCCTGGTGCTCG	GCAAAGCTTGAGGACTCGGCCGTGTATCTCTGTGCCAGCAGCTT--GACAGGG------AGAGACCCAGTACTTCGGGCCAGGCACGCGGCTCCTGGTGCTCG	tumor	ChILI_9
56509	0	TRBV5-6	TRBJ2-1	ASRRLAGEQYNEQF	GCCAGTCGGAGACTAGCGGGAGAACAGTACAATGAGCAGTTC	TRBD2	80	2	0	82	2.401e-05	11118	1	2	1	NA	GAACGCCTTGTTGCTGGGGGACTCGGCCCTCTATCTCTGTGCCAGTCGGAGACTAGCGGGAGAACAGTACAATGAGCAGTTCTTCGGGCCAGGGACACGGCTCACCGTGCTAG	GAACGCCTTGTTGCTGGGGGACTCGGCCCTCTATCTCTGTGCCAG-----GACTAGCGGGAG-----TACAATGAGCAGTTCTTCGGGCCAGGGACACGGCTCACCGTGCTAG	tumor	ChILI_9
56510	0	TRBV5-4	TRBJ2-7	ASSLALGEQY	GCCAGCAGCTTGGCCCTTGGCGAGCAGTAC		40	42	0	82	2.401e-05	11118	1	NA	1	NA	GGAGCTGGACGACTCGGCCCTGTATCTCTGTGCCAGCAGCTTGGCCCTTGGCGAGCAGTACTTCGGGCCGGGCACCAGGCTCACGGTCACAG	GGAGCTGGACGACTCGGCCCTGTATCTCTGTGCCAGCAGCTTGG-------CGAGCAGTACTTCGGGCCGGGCACCAGGCTCACGGTCACAG	tumor	ChILI_9
56511	0	TRBV5-1	TRBJ2-6	ASSLIPDSGANVLT	GCCAGCAGCTTGATTCCAGACTCTGGGGCCAACGTCCTGACT		43	39	0	82	2.401e-05	11118	1	NA	1	NA	GGAGCTGGGGGACTCGGCCCTTTATCTTTGCGCCAGCAGCTTGATTCCAGACTCTGGGGCCAACGTCCTGACTTTCGGGGCCGGCAGCAGGCTGACCGTGCTG	GGAGCTGGGGGACTCGGCCCTTTATCTTTGCGCCAGCAGCTTG--------CTCTGGGGCCAACGTCCTGACTTTCGGGGCCGGCAGCAGGCTGACCGTGCTG	tumor	ChILI_9
56512	0	TRBV20-1	TRBJ2-7	SAVGPQNHYEQY	AGTGCCGTGGGCCCACAAAACCACTACGAGCAGTAC		35	47	0	82	2.401e-05	11118	1	NA	1	NA	GCCCATCCTGAAGACAGCAGCTTCTACATCTGCAGTGCCGTGGGCCCACAAAACCACTACGAGCAGTACTTCGGGCCGGGCACCAGGCTCACGGTCACAG	GCCCATCCTGAAGACAGCAGCTTCTACATCTGCAGTGC------------------CTACGAGCAGTACTTCGGGCCGGGCACCAGGCTCACGGTCACAG	tumor	ChILI_9
56513	0	TRBV12-3	TRBJ1-1	ASSLGTVNTEAF	GCCAGCAGTTTAGGTACGGTCAACACTGAAGCTTTC		51	31	0	82	2.401e-05	11118	1	NA	1	NA	AACCCAGGGACTCAGCTGTGTACTTCTGTGCCAGCAGTTTAGGTACGGTCAACACTGAAGCTTTCTTTGGACAAGGCACCAGACTCACAGTTGTAG	AACCCAGGGACTCAGCTGTGTACTTCTGTGCCAGCAGTTTAG--------AACACTGAAGCTTTCTTTGGACAAGGCACCAGACTCACAGTTGTAG	tumor	ChILI_9
56514	0	TRBV12-3	TRBJ2-7	ASKSLGLTEQY	GCCAGCAAATCGCTGGGACTAACAGAGCAGTAC	TRBD2	24	58	0	82	2.401e-05	11118	1	1	1	NA	CAGAACCCAGGGACTCAGCTGTGTACTTCTGTGCCAGCAAATCGCTGGGACTAACAGAGCAGTACTTCGGGCCGGGCACCAGGCTCACGGTCACAG	CAGAACCCAGGGACTCAGCTGTGTACTTCTGTGCCAGCA-------GGGACTA---GAGCAGTACTTCGGGCCGGGCACCAGGCTCACGGTCACAG	tumor	ChILI_9
56515	0	TRBV30	TRBJ1-1	AWSGGGNTEAF	GCCTGGAGTGGGGGGGGGAACACTGAAGCTTTC	TRBD2	25	57	0	82	2.401e-05	11118	1	1	1	NA	CCTTCTCAGTGACTCTGGCTTCTATCTCTGTGCCTGGAGTGGGGGGGGGAACACTGAAGCTTTCTTTGGACAAGGCACCAGACTCACAGTTGTAG	CCTTCTCAGTGACTCTGGCTTCTATCTCTGTGCCTGGAGTG-GGGGGGGAACACTGAAGCTTTCTTTGGACAAGGCACCAGACTCACAGTTGTAG	tumor	ChILI_9
56516	0	TRBV30	TRBJ2-3	AWSNADTQY	GCCTGGAGTAACGCAGATACGCAGTAT		35	47	0	82	2.401e-05	11118	1	NA	1	NA	CCTTCTCAGTGACTCTGGCTTCTATCTCTGTGCCTGGAGTAACGCAGATACGCAGTATTTTGGCCCAGGCACCCGGCTGACAGTGCTCG	CCTTCTCAGTGACTCTGGCTTCTATCTCTGTGCCTGGAGT----CAGATACGCAGTATTTTGGCCCAGGCACCCGGCTGACAGTGCTCG	tumor	ChILI_9
56517	0	TRBV3-1	TRBJ2-3	ASSQGLAGGVPRTTDTQY	GCCAGCAGCCAAGGACTAGCGGGAGGGGTGCCAAGGACCACAGATACGCAGTAT	TRBD2	23	59	0	82	2.401e-05	11118	1	2	1	NA	GGAGCTTGGTGACTCTGCTGTGTATTTCTGTGCCAGCAGCCAAGGACTAGCGGGAGGGGTGCCAAGGACCACAGATACGCAGTATTTTGGCCCAGGCACCCGGCTGACAGTGCTCG	GGAGCTTGGTGACTCTGCTGTGTATTTCTGTGCCAGCAGCCAAGGACTAGCGGGAGGG-----------CACAGATACGCAGTATTTTGGCCCAGGCACCCGGCTGACAGTGCTCG	tumor	ChILI_9
56518	0	TRBV3-1	TRBJ2-7	ASSQASGGPYEQY	GCCAGCAGCCAAGCTAGCGGGGGGCCCTACGAGCAGTAC	TRBD2	56	26	0	82	2.401e-05	11118	1	1	1	NA	GGAGCTTGGTGACTCTGCTGTGTATTTCTGTGCCAGCAGCCAAGCTAGCGGGGGGCCCTACGAGCAGTACTTCGGGCCGGGCACCAGGCTCACGGTCACAG	GGAGCTTGGTGACTCTGCTGTGTATTTCTGTGCCAGCAGCCAAGCTAGCGGGGGG-CCTACGAGCAGTACTTCGGGCCGGGCACCAGGCTCACGGTCACAG	tumor	ChILI_9
56519	0	TRBV3-1	TRBJ2-7	ASSPGNPYYEQY	GCCAGCAGCCCCGGAAATCCCTACTACGAGCAGTAC	TRBD2	41	41	0	82	2.401e-05	11118	1	1	1	NA	GGAGCTTGGTGACTCTGCTGTGTATTTCTGTGCCAGCAGCCCCGGAAATCCCTACTACGAGCAGTACTTCGGGCCGGGCACCAGGCTCACGGTCACAG	GGAGCTTGGTGACTCTGCTGTGTATTTCTGTGCCAGCAGCCCCG----------CTACGAGCAGTACTTCGGGCCGGGCACCAGGCTCACGGTCACAG	tumor	ChILI_9
56520	0	TRBV3-1	TRBJ2-7	ASSHGRTGFEQY	GCCAGCAGCCACGGTCGAACAGGTTTCGAGCAGTAC	TRBD1	44	38	0	82	2.401e-05	11118	1	1	1	NA	GGAGCTTGGTGACTCTGCTGTGTATTTCTGTGCCAGCAGCCACGGTCGAACAGGTTTCGAGCAGTACTTCGGGCCGGGCACCAGGCTCACGGTCACAG	GGAGCTTGGTGACTCTGCTGTGTATTTCTGTGCCAGCAGCCA-------ACAGG---CGAGCAGTACTTCGGGCCGGGCACCAGGCTCACGGTCACAG	tumor	ChILI_9
56521	0	TRBV14	TRBJ2-1	ASSPLGGDPNNEQF	GCCAGCAGCCCCCTTGGGGGGGACCCCAACAATGAGCAGTTC	TRBD2	28	54	0	82	2.401e-05	11118	1	1	1	NA	GCAGAACTGGAGGATTCTGGAGTTTATTTCTGTGCCAGCAGCCCCCTTGGGGGGGACCCCAACAATGAGCAGTTCTTCGGGCCAGGGACACGGCTCACCGTGCTAG	GCAGAACTGGAGGATTCTGGAGTTTATTTCTGTGCCAGCAGCC-----GGGGGGG------ACAATGAGCAGTTCTTCGGGCCAGGGACACGGCTCACCGTGCTAG	tumor	ChILI_9
56522	0	TRBV7-9	TRBJ2-7	ASSRTLSGGGEQY	GCCAGCAGCCGGACACTGAGCGGGGGGGGCGAGCAGTAC	TRBD2	52	30	0	82	2.401e-05	11118	1	1	1	NA	CCAGCGCACAGAGCAGGGGGACTCGGCCATGTATCTCTGTGCCAGCAGCCGGACACTGAGCGGGGGGGGCGAGCAGTACTTCGGGCCGGGCACCAGGCTCACGGTCACAG	CCAGCGCACAGAGCAGGGGGACTCGGCCATGTATCTCTGTGCCAGCAGC---------AGCGGGGGGG-CGAGCAGTACTTCGGGCCGGGCACCAGGCTCACGGTCACAG	tumor	ChILI_9
56523	0	TRBV25-1	TRBJ2-1	ASSLQGTGPNEQF	GCCAGCAGTCTACAGGGTACTGGTCCCAATGAGCAGTTC	TRBD1	52	30	0	82	2.401e-05	11118	1	1	1	NA	GCCAGGCCCTCACATACCTCTCAGTACCTCTGTGCCAGCAGTCTACAGGGTACTGGTCCCAATGAGCAGTTCTTCGGGCCAGGGACACGGCTCACCGTGCTAG	GCCAGGCCCTCACATACCTCTCAGTACCTCTGTGCCAGCAGT--ACAGGG---------CAATGAGCAGTTCTTCGGGCCAGGGACACGGCTCACCGTGCTAG	tumor	ChILI_9
56524	0	TRBV27	TRBJ2-7	ASSQIDRNYEQY	GCCAGCAGCCAGATCGACAGGAACTACGAGCAGTAC	TRBD1	46	36	0	82	2.401e-05	11118	1	1	1	NA	CGCCCAGCCCCAACCAGACCTCTCTGTACTTCTGTGCCAGCAGCCAGATCGACAGGAACTACGAGCAGTACTTCGGGCCGGGCACCAGGCTCACGGTCACAG	CGCCCAGCCCCAACCAGACCTCTCTGTACTTCTGTGCCAGCAG-------GACAGG--CTACGAGCAGTACTTCGGGCCGGGCACCAGGCTCACGGTCACAG	tumor	ChILI_9
56525	0	TRBV29-1	TRBJ2-7	SAFTARLAGFTYEQY	AGCGCCTTTACAGCCCGACTAGCGGGATTTACCTACGAGCAGTAC	TRBD2	32	49	0	81	2.372e-05	11143	3	2	1	NA	GAGCCCTGAAGACAGCAGCATATATCTCTGCAGCGCCTTTACAGCCCGACTAGCGGGATTTACCTACGAGCAGTACTTCGGGCCGGGCACCAGGCTCACGGTCACAG	GAGCCCTGAAGACAGCAGCATATATCTCTGCAGCGC-----------GACTAGCGGGA----CCTACGAGCAGTACTTCGGGCCGGGCACCAGGCTCACGGTCACAG	tumor	ChILI_9
56526	0	TRBV29-1	TRBJ2-7	SVGPTSSYEQY	AGCGTTGGCCCAACTTCCTCCTACGAGCAGTAC		28	53	0	81	2.372e-05	11143	1	NA	1	NA	GAGCCCTGAAGACAGCAGCATATATCTCTGCAGCGTTGGCCCAACTTCCTCCTACGAGCAGTACTTCGGGCCGGGCACCAGGCTCACGGTCACAG	GAGCCCTGAAGACAGCAGCATATATCTCTGCAGCGTTG----------CTCCTACGAGCAGTACTTCGGGCCGGGCACCAGGCTCACGGTCACAG	tumor	ChILI_9
56527	0	TRBV29-1	TRBJ2-7	SVVDMQGYEQY	AGCGTTGTGGACATGCAGGGTTACGAGCAGTAC	TRBD1	39	42	0	81	2.372e-05	11143	1	1	1	NA	GAGCCCTGAAGACAGCAGCATATATCTCTGCAGCGTTGTGGACATGCAGGGTTACGAGCAGTACTTCGGGCCGGGCACCAGGCTCACGGTCACAG	GAGCCCTGAAGACAGCAGCATATATCTCTGCAGCGTTG--------CAGGG-TACGAGCAGTACTTCGGGCCGGGCACCAGGCTCACGGTCACAG	tumor	ChILI_9
56528	0	TRBV29-1	TRBJ2-4	SVQDSKNIQY	AGCGTTCAGGACAGCAAAAACATTCAGTAC	TRBD1	35	46	0	81	2.372e-05	11143	1	1	1	NA	GAGCCCTGAAGACAGCAGCATATATCTCTGCAGCGTTCAGGACAGCAAAAACATTCAGTACTTCGGCGCCGGGACCCGGCTCTCAGTGCTGG	GAGCCCTGAAGACAGCAGCATATATCTCTGCAGCGTT--GGACAGCAAAAACATTCAGTACTTCGGCGCCGGGACCCGGCTCTCAGTGCTGG	tumor	ChILI_9
56529	0	TRBV6-1	TRBJ1-1	ASSPQQGANTEAF	GCCAGCAGTCCTCAGCAGGGGGCGAACACTGAAGCTTTC	TRBD1	63	18	0	81	2.372e-05	11143	1	1	1	NA	CGGCTGCTCCCTCCCAGACATCTGTGTACTTCTGTGCCAGCAGTCCTCAGCAGGGGGCGAACACTGAAGCTTTCTTTGGACAAGGCACCAGACTCACAGTTGTAG	CGGCTGCTCCCTCCCAGACATCTGTGTACTTCTGTGCCAGCAGT------CAGGGGGCGAACACTGAAGCTTTCTTTGGACAAGGCACCAGACTCACAGTTGTAG	tumor	ChILI_9
56530	0	TRBV6-1	TRBJ2-7	ASSPRTGGAEQY	GCCAGCAGTCCCAGGACAGGGGGAGCCGAGCAGTAC	TRBD1	67	14	0	81	2.372e-05	11143	1	1	1	NA	CGGCTGCTCCCTCCCAGACATCTGTGTACTTCTGTGCCAGCAGTCCCAGGACAGGGGGAGCCGAGCAGTACTTCGGGCCGGGCACCAGGCTCACGGTCACAG	CGGCTGCTCCCTCCCAGACATCTGTGTACTTCTGTGCCAGCAGT----GGACAGGGGG---CGAGCAGTACTTCGGGCCGGGCACCAGGCTCACGGTCACAG	tumor	ChILI_9
56531	0	TRBV4-2	TRBJ2-1	ASSQEPGLEDNEQF	GCCAGCAGCCAAGAGCCGGGACTAGAAGACAATGAGCAGTTC	TRBD2	56	25	0	81	2.372e-05	11143	1	1	1	NA	GCAGCCAGAAGACTCGGCCCTGTATCTCTGTGCCAGCAGCCAAGAGCCGGGACTAGAAGACAATGAGCAGTTCTTCGGGCCAGGGACACGGCTCACCGTGCTAG	GCAGCCAGAAGACTCGGCCCTGTATCTCTGTGCCAGCAGCCAAGA---GGGACTAG---ACAATGAGCAGTTCTTCGGGCCAGGGACACGGCTCACCGTGCTAG	tumor	ChILI_9
56532	0	TRBV4-3	TRBJ2-3	ASSPRLAGAWGTDTQY	GCCAGCAGCCCGAGGCTAGCGGGAGCCTGGGGAACAGATACGCAGTAT	TRBD2	50	31	0	81	2.372e-05	11143	1	2	1	NA	GCAGCCAGAAGACTCGGCCCTGTATCTCTGCGCCAGCAGCCCGAGGCTAGCGGGAGCCTGGGGAACAGATACGCAGTATTTTGGCCCAGGCACCCGGCTGACAGTGCTCG	GCAGCCAGAAGACTCGGCCCTGTATCTCTGCGCCAGCAGCC-----CTAGCGGGAG--------ACAGATACGCAGTATTTTGGCCCAGGCACCCGGCTGACAGTGCTCG	tumor	ChILI_9
56533	0	TRBV4-3	TRBJ2-1	ASSQEADALLVYNEQF	GCCAGTAGCCAAGAAGCGGACGCCCTCCTAGTCTACAATGAGCAGTTC	TRBD2	55	26	0.022	81	2.372e-05	11143	1	1	1	NA	GCAGCCAGAAGACTCGGCCCTGTATCTCTGCGCCAGTAGCCAAGAAGCGGACGCCCTCCTAGTCTACAATGAGCAGTTCTTCGGGCCAGGGACACGGCTCACCGTGCTAG	GCAGCCAGAAGACTCGGCCCTGTATCTCTGCGCCAGCAGCCAAGAAGCGG-------------CTACAATGAGCAGTTCTTCGGGCCAGGGACACGGCTCACCGTGCTAG	tumor	ChILI_9
56534	0	TRBV4-3	TRBJ2-4	ASSPGTSGRALSPLD	GCCAGCAGCCCCGGGACTAGCGGGAGGGCCTTATCTCCACTCGAC	TRBD2	46	35	0	81	2.372e-05	11143	1	2	1	NA	GCAGCCAGAAGACTCGGCCCTGTATCTCTGCGCCAGCAGCCCCGGGACTAGCGGGAGGGCCTTATCTCCACTCGACTTCGGCGCCGGGACCCGGCTCTCAGTGCTGG	GCAGCCAGAAGACTCGGCCCTGTATCTCTGCGCCAGCAGCC--GGGACTAGCGGGAGGG---------------ACTTCGGCGCCGGGACCCGGCTCTCAGTGCTGG	tumor	ChILI_9
56535	0	TRBV4-3	TRBJ1-6	ASSQRQGTVDNSPLH	GCCAGCAGCCAAAGACAGGGAACGGTTGATAATTCACCCCTCCAC	TRBD1	54	27	0	81	2.372e-05	11143	1	1	2	NA	GCAGCCAGAAGACTCGGCCCTGTATCTCTGCGCCAGCAGCCAAAGACAGGGAACGGTTGATAATTCACCCCTCCACTTTGGGAACGGGACCAGGCTCACTGTGACAG	GCAGCCAGAAGACTCGGCCCTGTATCTCTGCGCCAGCAGCCAA-GACAGGG--------ATAATTCACCCCTCCACTTTGGGAACGGGACCAGGCTCACTGTGACAG	tumor	ChILI_9
56536	0	TRBV6-8	TRBJ2-7	ASSHPRQVSYEQY	GCCAGCAGTCATCCTCGACAGGTTTCCTACGAGCAGTAC	TRBD1	37	44	0	81	2.372e-05	11143	1	1	1	NA	CGGCTGCTCCCTCCCAGACATCTGTGTACTTGTGTGCCAGCAGTCATCCTCGACAGGTTTCCTACGAGCAGTACTTCGGGCCGGGCACCAGGCTCACGGTCACAG	CGGCTGCTCCCTCCCAGACATCTGTGTACTTGTGTGCCAGCAGT-------GACAGG--TCCTACGAGCAGTACTTCGGGCCGGGCACCAGGCTCACGGTCACAG	tumor	ChILI_9
56537	0	TRBV11-2	TRBJ2-1	ASLAGGRYNEQF	GCCAGCTTAGCGGGGGGTCGCTACAATGAGCAGTTC	TRBD2	32	49	0	81	2.372e-05	11143	1	1	1	NA	GCAAAGCTTGAGGACTCGGCCGTGTATCTCTGTGCCAGCTTAGCGGGGGGTCGCTACAATGAGCAGTTCTTCGGGCCAGGGACACGGCTCACCGTGCTAG	GCAAAGCTTGAGGACTCGGCCGTGTATCTCTGTGCCAGC-TAGCGGGGGG---CTACAATGAGCAGTTCTTCGGGCCAGGGACACGGCTCACCGTGCTAG	tumor	ChILI_9
56538	0	TRBV5-6	TRBJ2-7	ASSLVQRNYEQY	GCCAGCAGCTTGGTACAGAGGAATTACGAGCAGTAC		28	53	0	81	2.372e-05	11143	1	NA	1	NA	GAACGCCTTGTTGCTGGGGGACTCGGCCCTCTATCTCTGTGCCAGCAGCTTGGTACAGAGGAATTACGAGCAGTACTTCGGGCCGGGCACCAGGCTCACGGTCACAG	GAACGCCTTGTTGCTGGGGGACTCGGCCCTCTATCTCTGTGCCAGCAGCTTGG-----------TACGAGCAGTACTTCGGGCCGGGCACCAGGCTCACGGTCACAG	tumor	ChILI_9
56539	0	TRBV5-1	TRBJ2-7	ASSYASSSYEQY	GCCAGCAGCTACGCTAGCAGCTCCTACGAGCAGTAC	TRBD2	40	41	0	81	2.372e-05	11143	1	1	1	NA	GGAGCTGGGGGACTCGGCCCTTTATCTTTGCGCCAGCAGCTACGCTAGCAGCTCCTACGAGCAGTACTTCGGGCCGGGCACCAGGCTCACGGTCACA	GGAGCTGGGGGACTCGGCCCTTTATCTTTGCGCCAGCAGCT---CTAGC--CTCCTACGAGCAGTACTTCGGGCCGGGCACCAGGCTCACGGTCACA	tumor	ChILI_9
56540	0	TRBV2	TRBJ2-1	ASRVYNEQF	GCCAGCAGGGTCTACAATGAGCAGTTC		33	48	0	81	2.372e-05	11143	1	NA	1	NA	CCACAAAGCTGGAGGACTCAGCCATGTACTTCTGTGCCAGCAGGGTCTACAATGAGCAGTTCTTCGGGCCAGGGACACGGCTCACCGTGCTAG	CCACAAAGCTGGAGGACTCAGCCATGTACTTCTGTGCCAGCAG---CTACAATGAGCAGTTCTTCGGGCCAGGGACACGGCTCACCGTGCTAG	tumor	ChILI_9
56541	0	TRBV10-3	TRBJ2-1	AISPLQGLVGEQF	GCCATCAGCCCGCTACAGGGTCTAGTGGGTGAGCAGTTC	TRBD1	33	48	0	81	2.372e-05	11143	1	1	1	NA	ACCAGCTCCCAGACATCTGTGTACTTCTGTGCCATCAGCCCGCTACAGGGTCTAGTGGGTGAGCAGTTCTTCGGGCCAGGGACACGGCTCACCGTGCTAG	ACCAGCTCCCAGACATCTGTGTACTTCTGTGCCATCAG------ACAGGG---------TGAGCAGTTCTTCGGGCCAGGGACACGGCTCACCGTGCTAG	tumor	ChILI_9
56542	0	TRBV28	TRBJ2-7	ASVRDRHHEQY	GCCAGCGTAAGAGACAGGCACCACGAGCAGTAC	TRBD1	53	28	0.024	81	2.372e-05	11143	1	1	1	NA	CCGCCAGCACCAACCAGACGTCTATGTACCTCTGTGCCAGCGTAAGAGACAGGCACCACGAGCAGTACTTCGGGCCGGGCACCAGGCTCACGGTCACAG	CCGCCAGCACCAACCAGACATCTATGTACCTCTGTGCCAGC------GACAGG----ACGAGCAGTACTTCGGGCCGGGCACCAGGCTCACGGTCACAG	tumor	ChILI_9
56543	0	TRBV28	TRBJ2-7	ASQETYEQY	GCCAGCCAGGAAACCTACGAGCAGTAC		53	28	0	81	2.372e-05	11143	1	NA	1	NA	CCGCCAGCACCAACCAGACATCTATGTACCTCTGTGCCAGCCAGGAAACCTACGAGCAGTACTTCGGGCCGGGCACCAGGCTCACGGTCACAG	CCGCCAGCACCAACCAGACATCTATGTACCTCTGTGCCAGC-------CCTACGAGCAGTACTTCGGGCCGGGCACCAGGCTCACGGTCACAG	tumor	ChILI_9
56544	0	TRBV25-1	TRBJ2-7	ASSEPSGSYEQY	GCCAGCAGTGAACCTAGCGGGAGCTACGAGCAGTAC	TRBD2	47	34	0	81	2.372e-05	11143	1	2	1	NA	GCCAGGCCCTCACATACCTCTCAGTACCTCTGTGCCAGCAGTGAACCTAGCGGGAGCTACGAGCAGTACTTCGGGCCGGGCACCAGGCTCACGGTCACAG	GCCAGGCCCTCACATACCTCTCAGTACCTCTGTGCCAGCAGTGAA-CTAGCGGGAGCTACGAGCAGTACTTCGGGCCGGGCACCAGGCTCACGGTCACAG	tumor	ChILI_9
56545	0	TRBV29-1	TRBJ2-3	SGGGADTQY	AGCGGCGGCGGGGCAGATACGCAGTAT	TRBD2	38	43	0	81	2.372e-05	11143	1	1	1	NA	GAGCCCTGAAGACAGCAGCATATATCTCTGCAGCGGCGGCGGGGCAGATACGCAGTATTTTGGCCCAGGCACCCGGCTGACAGTGCTCG	GAGCCCTGAAGACAGCAGCATATATCTCTGCAGCG---GCGGGGCAGATACGCAGTATTTTGGCCCAGGCACCCGGCTGACAGTGCTCG	tumor	ChILI_9
56546	0	TRBV7-9	TRBJ2-7	ASSPPASSYEQY	GCCAGCAGCCCCCCCGCCAGCTCCTACGAGCAGTAC	TRBD2	35	46	0	81	2.372e-05	11143	1	1	1	NA	CCAGCGCACAGAGCAGGGGGACTCGGCCATGTATCTCTGTGCCAGCAGCCCCCCCGCCAGCTCCTACGAGCAGTACTTCGGGCCGGGCACCAGGCTCACGGTCACAG	CCAGCGCACAGAGCAGGGGGACTCGGCCATGTATCTCTGTGCCAGCAGCCCCCCCGC---CTCCTACGAGCAGTACTTCGGGCCGGGCACCAGGCTCACGGTCACAG	tumor	ChILI_9
56547	0	TRBV7-9	TRBJ2-7	ASSAASYEQY	GCCAGCAGCGCTGCGTCCTACGAGCAGTAC		48	33	0	81	2.372e-05	11143	1	NA	1	NA	CCAGCGCACAGAGCAGGGGGACTCGGCCATGTATCTCTGTGCCAGCAGCGCTGCGTCCTACGAGCAGTACTTCGGGCCGGGCACCAGGCTCACGGTCACAG	CCAGCGCACAGAGCAGGGGGACTCGGCCATGTATCTCTGTGCCAGCAGC------TCCTACGAGCAGTACTTCGGGCCGGGCACCAGGCTCACGGTCACAG	tumor	ChILI_9
56548	0	TRBV29-1	TRBJ2-1	SVPLLAGVYNEQF	AGCGTTCCACTTTTAGCGGGAGTATACAATGAGCAGTTC	TRBD2	30	50	0	80	2.343e-05	11166	1	2	1	NA	GAGCCCTGAAGACAGCAGCATATATCTCTGCAGCGTTCCACTTTTAGCGGGAGTATACAATGAGCAGTTCTTCGGGCCAGGGACACGGCTCACCGTGCTAG	GAGCCCTGAAGACAGCAGCATATATCTCTGCAGCGTT-------TAGCGGGAG--TACAATGAGCAGTTCTTCGGGCCAGGGACACGGCTCACCGTGCTAG	tumor	ChILI_9
56549	0	TRBV6-1	TRBJ2-1	ASSESTTYNEQF	GCCAGCAGTGAGTCGACCACATACAATGAGCAGTTC		35	45	0	80	2.343e-05	11166	1	NA	1	NA	GCTCCCTCCCAGACATCTGTGTACTTCTGTGCCAGCAGTGAGTCGACCACATACAATGAGCAGTTCTTCGGGCCAGGGACACGGCTCACCGTGCTAG	GCTCCCTCCCAGACATCTGTGTACTTCTGTGCCAGCAGTGA----------TACAATGAGCAGTTCTTCGGGCCAGGGACACGGCTCACCGTGCTAG	tumor	ChILI_9
56550	0	TRBV4-2	TRBJ2-5	ASSRGEGGETQY	GCCAGCAGCCGTGGAGAGGGCGGTGAGACCCAGTAC	TRBD2	53	27	0	80	2.343e-05	11166	1	2	1	NA	GCAGCCAGAAGACTCGGCCCTGTATCTCTGTGCCAGCAGCCGTGGAGAGGGCGGTGAGACCCAGTACTTCGGGCCAGGCACGCGGCTCCTGGTGCTCG	GCAGCCAGAAGACTCGGCCCTGTATCTCTGTGCCAGCAGCC-----GAGGG----GAGACCCAGTACTTCGGGCCAGGCACGCGGCTCCTGGTGCTCG	tumor	ChILI_9
56551	0	TRBV4-3	TRBJ2-1	ASSPFSSYNEQF	GCCAGCAGCCCGTTCAGCTCCTACAATGAGCAGTTC		35	45	0	80	2.343e-05	11166	1	NA	1	NA	GCAGCCAGAAGACTCGGCCCTGTATCTCTGCGCCAGCAGCCCGTTCAGCTCCTACAATGAGCAGTTCTTCGGGCCAGGGACACGGCTCACCGTGCTAG	GCAGCCAGAAGACTCGGCCCTGTATCTCTGCGCCAGCAGCC-------CTCCTACAATGAGCAGTTCTTCGGGCCAGGGACACGGCTCACCGTGCTAG	tumor	ChILI_9
56552	0	TRBV4-1	TRBJ2-7	ASSRNTGSEQY	GCCAGCAGCCGAAATACAGGGAGCGAGCAGTAC	TRBD1	51	29	0.024	80	2.343e-05	11166	1	1	1	NA	GCAGCCAGAAGACTCAGCCCTGTATCTTTGCGCCAGCAGCCGAAATACAGGGAGCGAGCAGTACTTCGGGCCGGGCACCAGGCTCACGGTCACAG	GCAGCCAGAAGACTCAGCCCTGTATCTCTGCGCCAGCAGCC-----ACAGGG--CGAGCAGTACTTCGGGCCGGGCACCAGGCTCACGGTCACAG	tumor	ChILI_9
56553	0	TRBV9	TRBJ2-1	ASSLRLAGGYNEQF	GCCAGCAGTTTGAGACTAGCGGGGGGCTACAATGAGCAGTTC	TRBD2	53	27	0	80	2.343e-05	11166	1	1	1	NA	CTCTGGAGCTGGGGGACTCAGCTTTGTATTTCTGTGCCAGCAGTTTGAGACTAGCGGGGGGCTACAATGAGCAGTTCTTCGGGCCAGGGACACGGCTCACCGTGCTAG	CTCTGGAGCTGGGGGACTCAGCTTTGTATTTCTGTGCCAGCAG-----GACTAGCGGGGGGCTACAATGAGCAGTTCTTCGGGCCAGGGACACGGCTCACCGTGCTAG	tumor	ChILI_9
56554	0	TRBV9	TRBJ2-2	ASSVVDEHGELF	GCCAGCAGCGTAGTAGACGAGCACGGGGAGCTGTTT		49	31	0	80	2.343e-05	11166	1	NA	1	NA	CTCTGGAGCTGGGGGACTCAGCTTTGTATTTCTGTGCCAGCAGCGTAGTAGACGAGCACGGGGAGCTGTTTTTTGGAGAAGGCTCTAGGCTGACCGTACTGG	CTCTGGAGCTGGGGGACTCAGCTTTGTATTTCTGTGCCAGCAGCGTAG----------CGGGGAGCTGTTTTTTGGAGAAGGCTCTAGGCTGACCGTACTGG	tumor	ChILI_9
56555	0	TRBV7-2	TRBJ1-6	ASSTGPNSPLH	GCCAGCAGTACAGGGCCTAATTCACCCCTCCAC	TRBD1	39	41	0	80	2.343e-05	11166	1	1	1	NA	CCAGCGCACACAGCAGGAGGACTCGGCCGTGTATCTCTGTGCCAGCAGTACAGGGCCTAATTCACCCCTCCACTTTGGGAATGGGACCAGGCTCACTGTGACAG	CCAGCGCACACAGCAGGAGGACTCGGCCGTGTATCTCTGTGCCAGCAG-ACAGGG--TAATTCACCCCTCCACTTTGGGAATGGGACCAGGCTCACTGTGACAG	tumor	ChILI_9
56556	0	TRBV5-5	TRBJ2-7	ASLAGFAYEQY	GCCAGCTTGGCGGGTTTTGCCTACGAGCAGTAC	TRBD2	37	43	0	80	2.343e-05	11166	1	1	1	NA	GAACGCCTTGTTGCTGGGGGACTCGGCCCTGTATCTCTGTGCCAGCTTGGCGGGTTTTGCCTACGAGCAGTACTTCGGGCCGGGCACCAGGCTCACGGTCACAG	GAACGCCTTGTTGCTGGGGGACTCGGCCCTGTATCTCTGTGCCAGC---GCGGG-----CCTACGAGCAGTACTTCGGGCCGGGCACCAGGCTCACGGTCACAG	tumor	ChILI_9
56557	0	TRBV5-5	TRBJ1-4	ASSSTGDEKLF	GCCAGCAGCTCGACAGGGGATGAAAAACTGTTT	TRBD1	63	17	0	80	2.343e-05	11166	1	1	1	NA	GAACGCCTTGTTGCTGGGGGACTCGGCCCTGTATCTCTGTGCCAGCAGCTCGACAGGGGATGAAAAACTGTTTTTTGGCAGTGGAACCCAGCTCTCTGTCTTGG	GAACGCCTTGTTGCTGGGGGACTCGGCCCTGTATCTCTGTGCCAGCAGCT-GACAGGGGATGAAAAACTGTTTTTTGGCAGTGGAACCCAGCTCTCTGTCTTGG	tumor	ChILI_9
56558	0	TRBV5-1	TRBJ2-7	ASSSSDDLSYEQY	GCCAGCAGCTCTAGTGACGACCTCTCCTACGAGCAGTAC	TRBD2	48	32	0	80	2.343e-05	11166	1	1	1	NA	GGAGCTGGGGGACTCGGCCCTTTATCTTTGCGCCAGCAGCTCTAGTGACGACCTCTCCTACGAGCAGTACTTCGGGCCGGGCACCAGGCTCACGGTCACAG	GGAGCTGGGGGACTCGGCCCTTTATCTTTGCGCCAGCAGCTCTAGT--------CTCCTACGAGCAGTACTTCGGGCCGGGCACCAGGCTCACGGTCACAG	tumor	ChILI_9
56559	0	TRBV5-1	TRBJ2-7	ASSLFGAAEQY	GCCAGCAGCTTGTTTGGGGCCGCGGAGCAGTAC	TRBD1	38	42	0	80	2.343e-05	11166	1	1	1	NA	GGAGCTGGGGGACTCGGCCCTTTATCTTTGCGCCAGCAGCTTGTTTGGGGCCGCGGAGCAGTACTTCGGGCCGGGCACCAGGCTCACGGTCACAG	GGAGCTGGGGGACTCGGCCCTTTATCTTTGCGCCAGCAGCTTG---GGGGC----GAGCAGTACTTCGGGCCGGGCACCAGGCTCACGGTCACAG	tumor	ChILI_9
56560	0	TRBV20-1	TRBJ2-1	SASGNEQF	AGTGCTAGTGGCAATGAGCAGTTC		41	39	0	80	2.343e-05	11166	4	NA	1	NA	GCCCATCCTGAAGACAGCAGCTTCTACATCTGCAGTGCTAGTGGCAATGAGCAGTTCTTCGGGCCAGGGACACGGCTCACCGTGCTAG	GCCCATCCTGAAGACAGCAGCTTCTACATCTGCAGTGCTAGT--CAATGAGCAGTTCTTCGGGCCAGGGACACGGCTCACCGTGCTAG	tumor	ChILI_9
56561	0	TRBV12-3	TRBJ2-7	ASSLAWGPNYEQY	GCCAGCAGTTTAGCATGGGGACCCAACTACGAGCAGTAC	TRBD1	36	44	0	80	2.343e-05	11166	1	1	1	NA	CAGAACCCAGGGACTCAGCTGTGTACTTCTGTGCCAGCAGTTTAGCATGGGGACCCAACTACGAGCAGTACTTCGGGCCGGGCACCAGGCTCACGGTCACAG	CAGAACCCAGGGACTCAGCTGTGTACTTCTGTGCCAGCAGTTTAGC---GGGAC----CTACGAGCAGTACTTCGGGCCGGGCACCAGGCTCACGGTCACAG	tumor	ChILI_9
56562	0	TRBV15	TRBJ2-3	ATSTGWGTDTQY	GCCACCAGCACAGGGTGGGGGACAGATACGCAGTAT	TRBD1	39	41	0	80	2.343e-05	11166	2	1	1	NA	CACCAGGCCTGGGGGACGCAGCCATGTACCTGTGTGCCACCAGCACAGGGTGGGGGACAGATACGCAGTATTTTGGCCCAGGCACCCGGCTGACAGTGCTCG	CACCAGGCCTGGGGGACGCAGCCATGTACCTGTGTGCCACCAGC---------GGGACAGATACGCAGTATTTTGGCCCAGGCACCCGGCTGACAGTGCTCG	tumor	ChILI_9
56563	0	TRBV15	TRBJ2-1	ATTPDRHNEQF	GCCACCACTCCCGACAGACACAATGAGCAGTTC	TRBD1	38	42	0	80	2.343e-05	11166	2	1	1	NA	CACCAGGCCTGGGGGACGCAGCCATGTACCTGTGTGCCACCACTCCCGACAGACACAATGAGCAGTTCTTCGGGCCAGGGACACGGCTCACCGTGCTAG	CACCAGGCCTGGGGGACGCAGCCATGTACCTGTGTGCCACCA-----GACAG--ACAATGAGCAGTTCTTCGGGCCAGGGACACGGCTCACCGTGCTAG	tumor	ChILI_9
56564	0	TRBV24-1	TRBJ2-1	ATSDPPRGNEQF	GCCACCAGTGATCCCCCTAGGGGCAATGAGCAGTTC	TRBD1	29	51	0	80	2.343e-05	11166	1	1	1	NA	CCCCAACCAGACAGCTCTTTACTTCTGTGCCACCAGTGATCCCCCTAGGGGCAATGAGCAGTTCTTCGGGCCAGGGACACGGCTCACCGTGCTAG	CCCCAACCAGACAGCTCTTTACTTCTGTGCCACCAGTGAT-------GGGGCAATGAGCAGTTCTTCGGGCCAGGGACACGGCTCACCGTGCTAG	tumor	ChILI_9
56565	0	TRBV24-1	TRBJ2-7	ATSDLYEQY	GCCACCAGTGATTTGTACGAGCAGTAC		31	49	0.023	80	2.343e-05	11166	1	NA	1	NA	CCCCAACCAGACAGCTCTTTACTTCGGTGCCACCAGTGATTTGTACGAGCAGTACTTCGGGCCGGGCACCAGGCTCACGGTCACAG	CCCCAACCAGACAGCTCTTTACTTCTGTGCCACCAGTGATTTGTACGAGCAGTACTTCGGGCCGGGCACCAGGCTCACGGTCACAG	tumor	ChILI_9
56566	0	TRBV28	TRBJ2-7	ASSQRRDATYEQY	GCCAGCAGCCAACGCCGGGACGCCACCTACGAGCAGTAC	TRBD1	42	38	0.023	80	2.343e-05	11166	1	1	1	NA	CCGCCAGCACCAACCAGACGTCTATGTACCTCTGTGCCAGCAGCCAACGCCGGGACGCCACCTACGAGCAGTACTTCGGGCCGGGCACCAGGCTCACGGTCACAG	CCGCCAGCACCAACCAGACATCTATGTACCTCTGTGCCAGCAG--------GGGAC----CCTACGAGCAGTACTTCGGGCCGGGCACCAGGCTCACGGTCACAG	tumor	ChILI_9
56567	0	TRBV28	TRBJ2-7	ASRDRYEQY	GCCAGCAGGGATCGGTACGAGCAGTAC		56	24	0.023	80	2.343e-05	11166	1	NA	1	NA	CCGCCAGCACCAACCAGACGTCTATGTACCTCTGTGCCAGCAGGGATCGGTACGAGCAGTACTTCGGGCCGGGCACCAGGCTCACGGTCACAG	CCGCCAGCACCAACCAGACATCTATGTACCTCTGTGCCAGCAG-------TACGAGCAGTACTTCGGGCCGGGCACCAGGCTCACGGTCACAG	tumor	ChILI_9
56568	0	TRBV29-1	TRBJ2-1	SAEGGLSYNEQF	AGCGCAGAGGGGGGACTTAGCTACAATGAGCAGTTC	TRBD1	39	41	0	80	2.343e-05	11166	3	1	1	NA	GAGCCCTGAAGACAGCAGCATATATCTCTGCAGCGCAGAGGGGGGACTTAGCTACAATGAGCAGTTCTTCGGGCCAGGGACACGGCTCACCGTGCTAG	GAGCCCTGAAGACAGCAGCATATATCTCTGCAGCGC--AGGGGG-------CTACAATGAGCAGTTCTTCGGGCCAGGGACACGGCTCACCGTGCTAG	tumor	ChILI_9
56569	0	TRBV19	TRBJ2-7	ASSITGFYEQY	GCCAGTAGTATTACAGGGTTCTACGAGCAGTAC	TRBD1	49	31	0	80	2.343e-05	11166	1	1	1	NA	CGGCCCAAAAGAACCCGACAGCTTTCTATCTCTGTGCCAGTAGTATTACAGGGTTCTACGAGCAGTACTTCGGGCCGGGCACCAGGCTCACGGTCACAG	CGGCCCAAAAGAACCCGACAGCTTTCTATCTCTGTGCCAGTAGTAT-ACAGGG--CTACGAGCAGTACTTCGGGCCGGGCACCAGGCTCACGGTCACAG	tumor	ChILI_9
56570	0	TRBV29-1	TRBJ2-7	SVEFQGLAGGPYEQY	AGCGTTGAATTCCAGGGACTAGCGGGAGGGCCCTACGAGCAGTAC	TRBD2	38	41	0	79	2.313e-05	11188	1	2	1	NA	GAGCCCTGAAGACAGCAGCATATATCTCTGCAGCGTTGAATTCCAGGGACTAGCGGGAGGGCCCTACGAGCAGTACTTCGGGCCGGGCACCAGGCTCACGGTCACAG	GAGCCCTGAAGACAGCAGCATATATCTCTGCAGCGTTGAA-----GGGACTAGCGGGAGGG-CCTACGAGCAGTACTTCGGGCCGGGCACCAGGCTCACGGTCACAG	tumor	ChILI_9
56571	0	TRBV29-1	TRBJ2-7	SVMTSGSSYEQY	AGCGTTATGACTAGCGGGAGCTCCTACGAGCAGTAC	TRBD2	24	55	0	79	2.313e-05	11188	1	2	1	NA	GAGCCCTGAAGACAGCAGCATATATCTCTGCAGCGTTATGACTAGCGGGAGCTCCTACGAGCAGTACTTCGGGCCGGGCACCAGGCTCACGGTCACAG	GAGCCCTGAAGACAGCAGCATATATCTCTGCAGCGTT--GACTAGCGGGAGCTCCTACGAGCAGTACTTCGGGCCGGGCACCAGGCTCACGGTCACAG	tumor	ChILI_9
56572	0	TRBV6-1	TRBJ2-7	ASSTAGTGYEQY	GCCAGCAGTACGGCCGGGACAGGCTACGAGCAGTAC	TRBD1	34	45	0	79	2.313e-05	11188	1	1	1	NA	CGGCTGCTCCCTCCCAGACATCTGTGTACTTCTGTGCCAGCAGTACGGCCGGGACAGGCTACGAGCAGTACTTCGGGCCGGGCACCAGGCTCACGGTCACAG	CGGCTGCTCCCTCCCAGACATCTGTGTACTTCTGTGCCAGCAGT------GGGACAGGCTACGAGCAGTACTTCGGGCCGGGCACCAGGCTCACGGTCACAG	tumor	ChILI_9
56573	0	TRBV4-2	TRBJ2-1	ASQTLADTYNEQF	GCCAGCCAAACACTAGCGGATACATACAATGAGCAGTTC	TRBD2	50	29	0	79	2.313e-05	11188	1	1	1	NA	GCAGCCAGAAGACTCGGCCCTGTATCTCTGTGCCAGCCAAACACTAGCGGATACATACAATGAGCAGTTCTTCGGGCCAGGGACACGGCTCACCGTGCTAG	GCAGCCAGAAGACTCGGCCCTGTATCTCTGTGCCAGC-----ACTAGCGG-----TACAATGAGCAGTTCTTCGGGCCAGGGACACGGCTCACCGTGCTAG	tumor	ChILI_9
56574	0	TRBV4-2	TRBJ1-1	ASSQDRGRGLF	GCCAGCAGCCAAGATAGGGGCAGGGGGCTTTTC	TRBD1	55	24	0	79	2.313e-05	11188	1	1	1	NA	GCAGCCAGAAGACTCGGCCCTGTATCTCTGTGCCAGCAGCCAAGATAGGGGCAGGGGGCTTTTCTTTGGACAAGGCACCAGACTCACAGTTGTAG	GCAGCCAGAAGACTCGGCCCTGTATCTCTGTGCCAGCAGCCAAGA------CAGGGGGC-TTTCTTTGGACAAGGCACCAGACTCACAGTTGTAG	tumor	ChILI_9
56575	0	TRBV4-3	TRBJ2-3	ASSFRAGDLTDTQY	GCCAGCAGCTTTCGAGCGGGAGACCTCACAGATACGCAGTAT	TRBD2	43	36	0	79	2.313e-05	11188	1	2	1	NA	GCAGCCAGAAGACTCGGCCCTGTATCTCTGCGCCAGCAGCTTTCGAGCGGGAGACCTCACAGATACGCAGTATTTTGGCCCAGGCACCCGGCTGACAGTGCTCG	GCAGCCAGAAGACTCGGCCCTGTATCTCTGCGCCAGCAGC-----AGCGGGAG----CACAGATACGCAGTATTTTGGCCCAGGCACCCGGCTGACAGTGCTCG	tumor	ChILI_9
56576	0	TRBV4-3	TRBJ2-5	ASSLTGLRQETQY	GCCAGCAGCCTCACCGGGCTCCGACAGGAGACCCAGTAC	TRBD1	46	33	0	79	2.313e-05	11188	1	1	1	NA	GCAGCCAGAAGACTCGGCCCTGTATCTCTGCGCCAGCAGCCTCACCGGGCTCCGACAGGAGACCCAGTACTTCGGGCCAGGCACGCGGCTCCTGGTGCTCG	GCAGCCAGAAGACTCGGCCCTGTATCTCTGCGCCAGCAGCC------------GACAGGAGACCCAGTACTTCGGGCCAGGCACGCGGCTCCTGGTGCTCG	tumor	ChILI_9
56577	0	TRBV4-1	TRBJ2-7	ASSQFPGQGGNEQY	GCCAGCAGCCAATTCCCGGGACAGGGCGGCAACGAGCAGTAC	TRBD1	34	45	0	79	2.313e-05	11188	1	1	1	NA	GCAGCCAGAAGACTCAGCCCTGTATCTCTGCGCCAGCAGCCAATTCCCGGGACAGGGCGGCAACGAGCAGTACTTCGGGCCGGGCACCAGGCTCACGGTCACAG	GCAGCCAGAAGACTCAGCCCTGTATCTCTGCGCCAGCAGCCAA-----GGGACAGGG-----ACGAGCAGTACTTCGGGCCGGGCACCAGGCTCACGGTCACAG	tumor	ChILI_9
56578	0	TRBV9	TRBJ2-5	ASSVVHSSEAQY	GCCAGCAGCGTAGTCCACTCCTCGGAGGCCCAGTAC	TRBD2	40	39	0	79	2.313e-05	11188	1	2	1	NA	CTCTGGAGCTGGGGGACTCAGCTTTGTATTTCTGTGCCAGCAGCGTAGTCCACTCCTCGGAGGCCCAGTACTTCGGGCCAGGCACGCGGCTCCTGGTGCTCG	CTCTGGAGCTGGGGGACTCAGCTTTGTATTTCTGTGCCAGCAGCGTAG----------GGAGGCCCAGTACTTCGGGCCAGGCACGCGGCTCCTGGTGCTCG	tumor	ChILI_9
56579	0	TRBV7-3	TRBJ2-1	ASSGGVRGGRNEQF	GCCAGCAGCGGAGGGGTGCGGGGGGGCCGCAATGAGCAGTTC	TRBD2	48	31	0	79	2.313e-05	11188	1	1	1	NA	CCAGCGCACAGAGCGGGGGGACTCAGCCGTGTATCTCTGTGCCAGCAGCGGAGGGGTGCGGGGGGGCCGCAATGAGCAGTTCTTCGGGCCAGGGACACGGCTCACCGTGCTAG	CCAGCGCACAGAGCGGGGGGACTCAGCCGTGTATCTCTGTGCCAGCAGC--------GCGGGGGGG---CAATGAGCAGTTCTTCGGGCCAGGGACACGGCTCACCGTGCTAG	tumor	ChILI_9
56580	0	TRBV19	TRBJ2-1	ASSTLRGDEQF	GCCAGTAGTACATTAAGGGGGGATGAGCAGTTC	TRBD1	63	16	0	79	2.313e-05	11188	1	1	1	NA	CGGCCCAAAAGAACCCGACAGCTTTCTATCTCTGTGCCAGTAGTACATTAAGGGGGGATGAGCAGTTCTTCGGGCCAGGGACACGGCTCACCGTGCTAG	CGGCCCAAAAGAACCCGACAGCTTTCTATCTCTGTGCCAGTAGTA-----AGGGGG-ATGAGCAGTTCTTCGGGCCAGGGACACGGCTCACCGTGCTAG	tumor	ChILI_9
56581	0	TRBV6-2	TRBJ2-7	ASSYLTASTGTMSYEQY	GCCAGCAGTTACTTGACCGCGTCCACCGGGACTATGTCCTACGAGCAGTAC	TRBD2	30	49	0	79	2.313e-05	11188	1	1	1	NA	GCTCCCTCCCAAACATCTGTGTACTTCTGTGCCAGCAGTTACTTGACCGCGTCCACCGGGACTATGTCCTACGAGCAGTACTTCGGGCCGGGCACCAGGCTCACGGTCACAG	GCTCCCTCCCAAACATCTGTGTACTTCTGTGCCAGCAGTTACT--------------GGGACTA--TCCTACGAGCAGTACTTCGGGCCGGGCACCAGGCTCACGGTCACAG	tumor	ChILI_9
56582	0	TRBV6-2	TRBJ2-7	ASSYHRTVVGYEQY	GCCAGCAGTTACCATAGGACAGTCGTTGGTTACGAGCAGTAC	TRBD1	25	54	0	79	2.313e-05	11188	1	1	1	NA	GCTCCCTCCCAAACATCTGTGTACTTCTGTGCCAGCAGTTACCATAGGACAGTCGTTGGTTACGAGCAGTACTTCGGGCCGGGCACCAGGCTCACGGTCACAG	GCTCCCTCCCAAACATCTGTGTACTTCTGTGCCAGCAGTTAC----GGACAG--------TACGAGCAGTACTTCGGGCCGGGCACCAGGCTCACGGTCACAG	tumor	ChILI_9
56583	0	TRBV30	TRBJ2-7	AWSVRGGLHEQY	GCCTGGAGTGTACGGGGGGGGCTCCACGAGCAGTAC	TRBD2	11	68	0	79	2.313e-05	11188	1	1	1	NA	CCTTCTCAGTGACTCTGGCTTCTATCTCTGTGCCTGGAGTGTACGGGGGGGGCTCCACGAGCAGTACTTCGGGCCGGGCACCAGGCTCACGGTCACAG	CCTTCTCAGTGACTCTGGCTTCTATCTCTGTGCCTGGAGTGT-CGGGGGGG-----ACGAGCAGTACTTCGGGCCGGGCACCAGGCTCACGGTCACAG	tumor	ChILI_9
56584	0	TRBV3-1	TRBJ2-7	ASSQSFEGDEQY	GCCAGCAGCCAATCGTTCGAGGGAGACGAGCAGTAC	TRBD2	34	45	0	79	2.313e-05	11188	1	2	1	NA	GGAGCTTGGTGACTCTGCTGTGTATTTCTGTGCCAGCAGCCAATCGTTCGAGGGAGACGAGCAGTACTTCGGGCCGGGCACCAGGCTCACGGTCACAG	GGAGCTTGGTGACTCTGCTGTGTATTTCTGTGCCAGCAGCCAA------GAGGG--ACGAGCAGTACTTCGGGCCGGGCACCAGGCTCACGGTCACAG	tumor	ChILI_9
56585	0	TRBV28	TRBJ2-7	ASRLNRDSYEQY	GCCAGCAGACTGAACCGGGACTCCTACGAGCAGTAC	TRBD2	47	32	0.047	79	2.313e-05	11188	1	1	1	NA	CCGCCAGCACCAACCAGATGTCTATGTACCTCTGTGCCAGCAGACTGAACCGGGACTCCTACGAGCAGTACTTCGGGCCGGGCACCAGGCTCACGGTCACAG	CCGCCAGCACCAACCAGACATCTATGTACCTCTGTGCCAGCAG--------GGGACTCCTACGAGCAGTACTTCGGGCCGGGCACCAGGCTCACGGTCACAG	tumor	ChILI_9
56586	0	TRBV28	TRBJ2-7	ASSHYYEQY	GCCAGCAGTCATTATTACGAGCAGTAC		54	25	0.023	79	2.313e-05	11188	1	NA	1	NA	CCGCCAGCACCAACCAGACGTCTATGTACCTCTGTGCCAGCAGTCATTATTACGAGCAGTACTTCGGGCCGGGCACCAGGCTCACGGTCACAG	CCGCCAGCACCAACCAGACATCTATGTACCTCTGTGCCAGCAGT------TACGAGCAGTACTTCGGGCCGGGCACCAGGCTCACGGTCACAG	tumor	ChILI_9
56587	0	TRBV28	TRBJ2-7	ASSLSYEQY	GCCAGCAGTTTATCCTACGAGCAGTAC		60	19	0.021	79	2.313e-05	11188	1	NA	1	NA	CCGCCAGCACCAACCAGACGTCTATGTACCTCTGTGCCAGCAGTTTATCCTACGAGCAGTACTTCGGGCCGGGCACCAGGCTCACGGTCACAG	CCGCCAGCACCAACCAGACATCTATGTACCTCTGTGCCAGCAGTTTATCCTACGAGCAGTACTTCGGGCCGGGCACCAGGCTCACGGTCACAG	tumor	ChILI_9
56588	0	TRBV28	TRBJ2-3	ASSSYRGLADTQY	GCCAGCAGCTCTTACAGGGGGCTCGCAGATACGCAGTAT	TRBD1	49	30	0.023	79	2.313e-05	11188	1	1	1	NA	CCGCCAGCACCAACCAGACGTCTATGTACCTCTGTGCCAGCAGCTCTTACAGGGGGCTCGCAGATACGCAGTATTTTGGCCCAGGCACCCGGCTGACAGTGCTCG	CCGCCAGCACCAACCAGACATCTATGTACCTCTGTGCCAGCAG-----ACAGGGGGC---CAGATACGCAGTATTTTGGCCCAGGCACCCGGCTGACAGTGCTCG	tumor	ChILI_9
56589	0	TRBV29-1	TRBJ2-7	SVQGASYEQY	AGCGTACAGGGGGCCTCCTACGAGCAGTAC	TRBD1	36	42	0	78	2.284e-05	11207	1	1	1	NA	GAGCCCTGAAGACAGCAGCATATATCTCTGCAGCGTACAGGGGGCCTCCTACGAGCAGTACTTCGGGCCGGGCACCAGGCTCACGGTCACAG	GAGCCCTGAAGACAGCAGCATATATCTCTGCAGCGTACAGGGGGCCTCCTACGAGCAGTACTTCGGGCCGGGCACCAGGCTCACGGTCACAG	tumor	ChILI_9
56590	0	TRBV29-1	TRBJ2-7	SGEANYEQY	AGCGGTGAGGCAAACTACGAGCAGTAC		45	33	0	78	2.284e-05	11207	1	NA	1	NA	GAGCCCTGAAGACAGCAGCATATATCTCTGCAGCGGTGAGGCAAACTACGAGCAGTACTTCGGGCCGGGCACCAGGCTCACGGTCACAG	GAGCCCTGAAGACAGCAGCATATATCTCTGCAGCG----------CTACGAGCAGTACTTCGGGCCGGGCACCAGGCTCACGGTCACAG	tumor	ChILI_9
56591	0	TRBV29-1	TRBJ2-7	SVESDLEQY	AGCGTTGAATCCGACTTGGAGCAGTAC		36	42	0	78	2.284e-05	11207	1	NA	1	NA	GAGCCCTGAAGACAGCAGCATATATCTCTGCAGCGTTGAATCCGACTTGGAGCAGTACTTCGGGCCGGGCACCAGGCTCACGGTCACAG	GAGCCCTGAAGACAGCAGCATATATCTCTGCAGCGTTGAA---------GAGCAGTACTTCGGGCCGGGCACCAGGCTCACGGTCACAG	tumor	ChILI_9
56592	0	TRBV6-1	TRBJ2-7	ASKTARSSYEQY	GCCAGCAAGACGGCCAGGAGCTCCTACGAGCAGTAC		40	38	0	78	2.284e-05	11207	1	NA	1	NA	CGGCTGCTCCCTCCCAGACATCTGTGTACTTCTGTGCCAGCAAGACGGCCAGGAGCTCCTACGAGCAGTACTTCGGGCCGGGCACCAGGCTCACGGTCACAG	CGGCTGCTCCCTCCCAGACATCTGTGTACTTCTGTGCCAGCA-------------CTCCTACGAGCAGTACTTCGGGCCGGGCACCAGGCTCACGGTCACAG	tumor	ChILI_9
56593	0	TRBV4-2	TRBJ2-1	ASSQGASGLSEQF	GCCAGCAGCCAAGGGGCTAGCGGCCTCTCTGAGCAGTTC	TRBD2	39	39	0	78	2.284e-05	11207	1	1	1	NA	GCAGCCAGAAGACTCGGCCCTGTATCTCTGTGCCAGCAGCCAAGGGGCTAGCGGCCTCTCTGAGCAGTTCTTCGGGCCAGGGACACGGCTCACCGTGCTAG	GCAGCCAGAAGACTCGGCCCTGTATCTCTGTGCCAGCAGCCAAG---CTAGCGG------TGAGCAGTTCTTCGGGCCAGGGACACGGCTCACCGTGCTAG	tumor	ChILI_9
56594	0	TRBV4-2	TRBJ2-3	ASSQAGDSTDTQY	GCCAGCAGCCAAGCAGGAGATAGCACAGATACGCAGTAT		47	31	0	78	2.284e-05	11207	1	NA	1	NA	GCAGCCAGAAGACTCGGCCCTGTATCTCTGTGCCAGCAGCCAAGCAGGAGATAGCACAGATACGCAGTATTTTGGCCCAGGCACCCGGCTGACAGTGCTCG	GCAGCCAGAAGACTCGGCCCTGTATCTCTGTGCCAGCAGCCAAG--------AGCACAGATACGCAGTATTTTGGCCCAGGCACCCGGCTGACAGTGCTCG	tumor	ChILI_9
56595	0	TRBV4-3	TRBJ2-1	ASSSGLAGRLNEQF	GCCAGCAGCTCTGGACTAGCGGGGCGGCTCAATGAGCAGTTC	TRBD2	47	31	0	78	2.284e-05	11207	1	1	1	NA	GCAGCCAGAAGACTCGGCCCTGTATCTCTGCGCCAGCAGCTCTGGACTAGCGGGGCGGCTCAATGAGCAGTTCTTCGGGCCAGGGACACGGCTCACCGTGCTAG	GCAGCCAGAAGACTCGGCCCTGTATCTCTGCGCCAGCAGC---GGACTAGCGGGG-----CAATGAGCAGTTCTTCGGGCCAGGGACACGGCTCACCGTGCTAG	tumor	ChILI_9
56596	0	TRBV4-3	TRBJ2-3	ASSQDRDTADTQY	GCCAGCAGCCAAGATCGCGATACCGCAGATACGCAGTAT		55	23	0	78	2.284e-05	11207	1	NA	1	NA	GCAGCCAGAAGACTCGGCCCTGTATCTCTGCGCCAGCAGCCAAGATCGCGATACCGCAGATACGCAGTATTTTGGCCCAGGCACCCGGCTGACAGTGCTCG	GCAGCCAGAAGACTCGGCCCTGTATCTCTGCGCCAGCAGCCAAGA-----------CAGATACGCAGTATTTTGGCCCAGGCACCCGGCTGACAGTGCTCG	tumor	ChILI_9
56597	0	TRBV4-3	TRBJ2-1	ASSQDSGGNEQF	GCCAGCAGCCAAGACTCCGGGGGCAATGAGCAGTTC	TRBD1	49	29	0	78	2.284e-05	11207	1	1	1	NA	GCAGCCAGAAGACTCGGCCCTGTATCTCTGCGCCAGCAGCCAAGACTCCGGGGGCAATGAGCAGTTCTTCGGGCCAGGGACACGGCTCACCGTGCTAG	GCAGCCAGAAGACTCGGCCCTGTATCTCTGCGCCAGCAGCCAAGA----GGGGGCAATGAGCAGTTCTTCGGGCCAGGGACACGGCTCACCGTGCTAG	tumor	ChILI_9
56598	0	TRBV9	TRBJ2-4	ASSLRGGADDIQY	GCCAGCAGCCTACGGGGGGGCGCGGACGACATTCAGTAC	TRBD2	52	26	0	78	2.284e-05	11207	1	1	1	NA	CTCTGGAGCTGGGGGACTCAGCTTTGTATTTCTGTGCCAGCAGCCTACGGGGGGGCGCGGACGACATTCAGTACTTCGGCGCCGGGACCCGGCTCTCAGTGCTGG	CTCTGGAGCTGGGGGACTCAGCTTTGTATTTCTGTGCCAGCAGC---CGGGGGGG--------ACATTCAGTACTTCGGCGCCGGGACCCGGCTCTCAGTGCTGG	tumor	ChILI_9
56599	0	TRBV9	TRBJ2-3	ASSATGLATDTQY	GCCAGCAGCGCGACGGGACTAGCAACAGATACGCAGTAT	TRBD2	41	37	0	78	2.284e-05	11207	1	1	1	NA	CTCTGGAGCTGGGGGACTCAGCTTTGTATTTCTGTGCCAGCAGCGCGACGGGACTAGCAACAGATACGCAGTATTTTGGCCCAGGCACCCGGCTGACAGTGCTCG	CTCTGGAGCTGGGGGACTCAGCTTTGTATTTCTGTGCCAGCAGCG----GGGACTAGC-ACAGATACGCAGTATTTTGGCCCAGGCACCCGGCTGACAGTGCTCG	tumor	ChILI_9
56600	0	TRBV7-2	TRBJ1-2	ASSQGLGVWNYGYT	GCCAGCAGCCAAGGATTAGGGGTCTGGAACTATGGCTACACC	TRBD1	52	26	0.02	78	2.284e-05	11207	1	1	1	NA	CCAGCGCACACAGCAGGAGGACTCGGCCGTGTATCCCTGTGCCAGCAGCCAAGGATTAGGGGTCTGGAACTATGGCTACACCTTCGGTTCGGGGACCAGGTTAACCGTTGTAG	CCAGCGCACACAGCAGGAGGACTCGGCCGTGTATCTCTGTGCCAGCAGC--------AGGGG-----AACTATGGCTACACCTTCGGTTCGGGGACCAGGTTAACCGTTGTAG	tumor	ChILI_9
56601	0	TRBV11-1	TRBJ2-7	ASSAGLAGGHHSEQY	GCCAGCAGCGCCGGACTAGCGGGGGGCCACCACTCCGAGCAGTAC	TRBD2	44	34	0	78	2.284e-05	11207	1	1	1	NA	GCAGAGCTTGGGGACTCGGCCATGTATCTCTGTGCCAGCAGCGCCGGACTAGCGGGGGGCCACCACTCCGAGCAGTACTTCGGGCCGGGCACCAGGCTCACGGTCACAG	GCAGAGCTTGGGGACTCGGCCATGTATCTCTGTGCCAGCAGC---GGACTAGCGGGGGG---------CGAGCAGTACTTCGGGCCGGGCACCAGGCTCACGGTCACAG	tumor	ChILI_9
56602	0	TRBV5-6	TRBJ2-5	ASSSRGGAQY	GCCAGCAGCTCCCGGGGAGGGGCCCAGTAC	TRBD2	29	49	0	78	2.284e-05	11207	1	2	1	NA	GAACGCCTTGTTGCTGGGGGACTCGGCCCTCTATCTCTGTGCCAGCAGCTCCCGGGGAGGGGCCCAGTACTTCGGGCCAGGCACGCGGCTCCTGGTGCTCG	GAACGCCTTGTTGCTGGGGGACTCGGCCCTCTATCTCTGTGCCAGCAGCT----GGGAGGG-CCCAGTACTTCGGGCCAGGCACGCGGCTCCTGGTGCTCG	tumor	ChILI_9
56603	0	TRBV5-1	TRBJ2-7	ASHRTGSAYEQY	GCCAGCCACCGTACGGGGAGTGCCTACGAGCAGTAC	TRBD2	22	56	0.027	78	2.284e-05	11207	1	1	1	NA	GGAGCTGGGGGACTCGCCCCTTTATCTTTGCGCCAGCCACCGTACGGGGAGTGCCTACGAGCAGTACTTCGGGCCGGGCACCAGGCTCACGGTCACAG	GGAGCTGGGGGACTCGGCCCTTTATCTTTGCGCCAGC-------CGGGG----CCTACGAGCAGTACTTCGGGCCGGGCACCAGGCTCACGGTCACAG	tumor	ChILI_9
56604	0	TRBV20-1	TRBJ2-7	SARAFRSLSYEQY	AGTGCTAGAGCCTTCCGGTCACTCTCCTACGAGCAGTAC		25	53	0	78	2.284e-05	11207	1	NA	1	NA	GCCCATCCTGAAGACAGCAGCTTCTACATCTGCAGTGCTAGAGCCTTCCGGTCACTCTCCTACGAGCAGTACTTCGGGCCGGGCACCAGGCTCACGGTCACAG	GCCCATCCTGAAGACAGCAGCTTCTACATCTGCAGTGCTAGAG-------------CTCCTACGAGCAGTACTTCGGGCCGGGCACCAGGCTCACGGTCACAG	tumor	ChILI_9
56605	0	TRBV20-1	TRBJ1-1	SAITDRGDTEAF	AGTGCTATCACCGACAGGGGAGATACTGAAGCTTTC	TRBD1	36	42	0	78	2.284e-05	11207	1	1	1	NA	GCCCATCCTGAAGACAGCAGCTTCTACATCTGCAGTGCTATCACCGACAGGGGAGATACTGAAGCTTTCTTTGGACAAGGCACCAGACTCACAGTTGTAG	GCCCATCCTGAAGACAGCAGCTTCTACATCTGCAGTGCTA-----GACAGGGG----ACTGAAGCTTTCTTTGGACAAGGCACCAGACTCACAGTTGTAG	tumor	ChILI_9
56606	0	TRBV20-1	TRBJ2-3	SARTSLPTDTQY	AGTGCTAGGACTAGCCTCCCCACAGATACGCAGTAT	TRBD2	40	38	0	78	2.284e-05	11207	1	1	1	NA	GCCCATCCTGAAGACAGCAGCTTCTACATCTGCAGTGCTAGGACTAGCCTCCCCACAGATACGCAGTATTTTGGCCCAGGCACCCGGCTGACAGTGCTCG	GCCCATCCTGAAGACAGCAGCTTCTACATCTGCAGTGCTAGGACTAGC-----CACAGATACGCAGTATTTTGGCCCAGGCACCCGGCTGACAGTGCTCG	tumor	ChILI_9
56607	0	TRBV12-3	TRBJ2-1	ASALGVWGNEQF	GCCAGCGCCCTAGGGGTCTGGGGCAATGAGCAGTTC	TRBD1	39	39	0	78	2.284e-05	11207	1	1	1	NA	CAGAACCCAGGGACTCAGCTGTGTACTTCTGTGCCAGCGCCCTAGGGGTCTGGGGCAATGAGCAGTTCTTCGGGCCAGGGACACGGCTCACCGTGCTAG	CAGAACCCAGGGACTCAGCTGTGTACTTCTGTGCCAGC-------------GGGGCAATGAGCAGTTCTTCGGGCCAGGGACACGGCTCACCGTGCTAG	tumor	ChILI_9
56608	0	TRBV3-1	TRBJ2-7	ASSQVLAGGLHEQY	GCCAGCAGCCAAGTACTAGCGGGAGGGTTACACGAGCAGTAC	TRBD2	48	30	0	78	2.284e-05	11207	1	2	1	NA	GGAGCTTGGTGACTCTGCTGTGTATTTCTGTGCCAGCAGCCAAGTACTAGCGGGAGGGTTACACGAGCAGTACTTCGGGCCGGGCACCAGGCTCACGGTCACAG	GGAGCTTGGTGACTCTGCTGTGTATTTCTGTGCCAGCAGCCAAG-ACTAGCGGGAGGG----ACGAGCAGTACTTCGGGCCGGGCACCAGGCTCACGGTCACAG	tumor	ChILI_9
56609	0	TRBV3-1	TRBJ2-7	ASSQKGLRRTYEQY	GCCAGCAGCCAGAAGGGACTAAGAAGAACCTACGAGCAGTAC	TRBD2	29	49	0	78	2.284e-05	11207	1	1	1	NA	GGAGCTTGGTGACTCTGCTGTGTATTTCTGTGCCAGCAGCCAGAAGGGACTAAGAAGAACCTACGAGCAGTACTTCGGGCCGGGCACCAGGCTCACGGTCACAG	GGAGCTTGGTGACTCTGCTGTGTATTTCTGTGCCAGCAGCCA---GGGACTA-------CCTACGAGCAGTACTTCGGGCCGGGCACCAGGCTCACGGTCACAG	tumor	ChILI_9
56610	0	TRBV3-1	TRBJ2-7	ASSQVESSYEQY	GCCAGCAGCCAAGTAGAAAGCTCCTACGAGCAGTAC		41	37	0	78	2.284e-05	11207	1	NA	1	NA	GGAGCTTGGTGACTCTGCTGTGTATTTCTGTGCCAGCAGCCAAGTAGAAAGCTCCTACGAGCAGTACTTCGGGCCGGGCACCAGGCTCACGGTCACAG	GGAGCTTGGTGACTCTGCTGTGTATTTCTGTGCCAGCAGCCAAG-------CTCCTACGAGCAGTACTTCGGGCCGGGCACCAGGCTCACGGTCACAG	tumor	ChILI_9
56611	0	TRBV28	TRBJ2-7	ASRSGGVSYEQY	GCCAGCAGATCTGGCGGGGTCTCCTACGAGCAGTAC	TRBD2	47	31	0.023	78	2.284e-05	11207	1	1	1	NA	CCGCCAGCACCAACCAGACGTCTATGTACCTCTGTGCCAGCAGATCTGGCGGGGTCTCCTACGAGCAGTACTTCGGGCCGGGCACCAGGCTCACGGTCACA	CCGCCAGCACCAACCAGACATCTATGTACCTCTGTGCCAGCAG-----GCGGGG-CTCCTACGAGCAGTACTTCGGGCCGGGCACCAGGCTCACGGTCACA	tumor	ChILI_9
56612	0	TRBV29-1	TRBJ2-7	SASDRVVSKYEQY	AGCGCCTCGGACAGGGTTGTATCTAAGTACGAGCAGTAC	TRBD1	23	54	0	77	2.255e-05	11230	3	1	1	NA	GAGCCCTGAAGACAGCAGCATATATCTCTGCAGCGCCTCGGACAGGGTTGTATCTAAGTACGAGCAGTACTTCGGGCCGGGCACCAGGCTCACGGTCACAG	GAGCCCTGAAGACAGCAGCATATATCTCTGCAGCGC---GGACAGGG-----------TACGAGCAGTACTTCGGGCCGGGCACCAGGCTCACGGTCACAG	tumor	ChILI_9
56613	0	TRBV29-1	TRBJ2-7	SVEDQDGLPYEQY	AGCGTTGAAGATCAGGACGGTCTTCCCTACGAGCAGTAC		30	47	0	77	2.255e-05	11230	1	NA	1	NA	GAGCCCTGAAGACAGCAGCATATATCTCTGCAGCGTTGAAGATCAGGACGGTCTTCCCTACGAGCAGTACTTCGGGCCGGGCACCAGGCTCACGGTCACAG	GAGCCCTGAAGACAGCAGCATATATCTCTGCAGCGTTGAAGA--------------CCTACGAGCAGTACTTCGGGCCGGGCACCAGGCTCACGGTCACAG	tumor	ChILI_9
56614	0	TRBV29-1	TRBJ2-7	SVGPTGFSYEQY	AGCGTTGGACCGACAGGATTCTCCTACGAGCAGTAC	TRBD1	41	36	0	77	2.255e-05	11230	1	1	1	NA	GAGCCCTGAAGACAGCAGCATATATCTCTGCAGCGTTGGACCGACAGGATTCTCCTACGAGCAGTACTTCGGGCCGGGCACCAGGCTCACGGTCACAG	GAGCCCTGAAGACAGCAGCATATATCTCTGCAGCGTTG----GACAGG---CTCCTACGAGCAGTACTTCGGGCCGGGCACCAGGCTCACGGTCACAG	tumor	ChILI_9
56615	0	TRBV29-1	TRBJ2-1	SVTYSYNEQF	AGCGTAACTTACTCCTACAATGAGCAGTTC		45	32	0.028	77	2.255e-05	11230	1	NA	1	NA	GAGCCCTGAAGACAGCAGCATATATCTCTCCAGCGTAACTTACTCCTACAATGAGCAGTTCTTCGGGCCAGGGACACGGCTCACCGTGCTAG	GAGCCCTGAAGACAGCAGCATATATCTCTGCAGCGT------CTCCTACAATGAGCAGTTCTTCGGGCCAGGGACACGGCTCACCGTGCTAG	tumor	ChILI_9
56616	0	TRBV4-2	TRBJ2-2	ASSQDGHRGAGELF	GCCAGCAGCCAAGATGGACACAGGGGCGCCGGGGAGCTGTTT	TRBD1	37	40	0	77	2.255e-05	11230	1	1	1	NA	GCAGCCAGAAGACTCGGCCCTGTATCTCTGTGCCAGCAGCCAAGATGGACACAGGGGCGCCGGGGAGCTGTTTTTTGGAGAAGGCTCTAGGCTGACCGTACTGG	GCAGCCAGAAGACTCGGCCCTGTATCTCTGTGCCAGCAGCCAAGA-----ACAGGGG--CCGGGGAGCTGTTTTTTGGAGAAGGCTCTAGGCTGACCGTACTGG	tumor	ChILI_9
56617	0	TRBV4-3	TRBJ2-3	ASSQRGGTDTQY	GCCAGCAGCCAGCGCGGGGGCACAGATACGCAGTAT	TRBD2	40	37	0	77	2.255e-05	11230	1	1	1	NA	GCAGCCAGAAGACTCGGCCCTGTATCTCTGCGCCAGCAGCCAGCGCGGGGGCACAGATACGCAGTATTTTGGCCCAGGCACCCGGCTGACAGTGCTCG	GCAGCCAGAAGACTCGGCCCTGTATCTCTGCGCCAGCAGCCA--GCGGGGGCACAGATACGCAGTATTTTGGCCCAGGCACCCGGCTGACAGTGCTCG	tumor	ChILI_9
56618	0	TRBV4-1	TRBJ2-1	ASSQLLAGDYNEQF	GCCAGCAGCCAACTCCTAGCGGGGGACTACAATGAGCAGTTC	TRBD2	56	21	0	77	2.255e-05	11230	1	1	1	NA	GCAGCCAGAAGACTCAGCCCTGTATCTCTGCGCCAGCAGCCAACTCCTAGCGGGGGACTACAATGAGCAGTTCTTCGGGCCAGGGACACGGCTCACCGTGCTAG	GCAGCCAGAAGACTCAGCCCTGTATCTCTGCGCCAGCAGCCAA---CTAGCGGGGG-CTACAATGAGCAGTTCTTCGGGCCAGGGACACGGCTCACCGTGCTAG	tumor	ChILI_9
56619	0	TRBV9	TRBJ2-4	ASSVELAGGLENIQY	GCCAGCAGCGTAGAACTAGCGGGAGGGCTAGAAAACATTCAGTAC	TRBD2	36	41	0	77	2.255e-05	11230	1	2	1	NA	CTCTGGAGCTGGGGGACTCAGCTTTGTATTTCTGTGCCAGCAGCGTAGAACTAGCGGGAGGGCTAGAAAACATTCAGTACTTCGGCGCCGGGACCCGGCTCTCAGTGCTGG	CTCTGGAGCTGGGGGACTCAGCTTTGTATTTCTGTGCCAGCAGCGTAG-ACTAGCGGGAGGG----AAAACATTCAGTACTTCGGCGCCGGGACCCGGCTCTCAGTGCTGG	tumor	ChILI_9
56620	0	TRBV9	TRBJ2-1	ASSVDERGGSYNEQF	GCCAGCAGCGTAGATGAGCGGGGGGGTTCCTACAATGAGCAGTTC	TRBD2	44	33	0	77	2.255e-05	11230	1	1	1	NA	CTCTGGAGCTGGGGGACTCAGCTTTGTATTTCTGTGCCAGCAGCGTAGATGAGCGGGGGGGTTCCTACAATGAGCAGTTCTTCGGGCCAGGGACACGGCTCACCGTGCTAG	CTCTGGAGCTGGGGGACTCAGCTTTGTATTTCTGTGCCAGCAGCGTAG---AGCGGGGGGG-TCCTACAATGAGCAGTTCTTCGGGCCAGGGACACGGCTCACCGTGCTAG	tumor	ChILI_9
56621	0	TRBV9	TRBJ2-3	ASSPPGGITDTQY	GCCAGCAGCCCCCCGGGGGGAATAACAGATACGCAGTAT	TRBD2	18	59	0	77	2.255e-05	11230	1	1	1	NA	CTCTGGAGCTGGGGGACTCAGCTTTGTATTTCTGTGCCAGCAGCCCCCCGGGGGGAATAACAGATACGCAGTATTTTGGCCCAGGCACCCGGCTGACAGTGCTCG	CTCTGGAGCTGGGGGACTCAGCTTTGTATTTCTGTGCCAGCAGC----CGGGGGG----ACAGATACGCAGTATTTTGGCCCAGGCACCCGGCTGACAGTGCTCG	tumor	ChILI_9
56622	0	TRBV7-2	TRBJ1-5	ASSLMYQPQH	GCCAGCAGCTTAATGTATCAGCCCCAGCAT		34	43	0	77	2.255e-05	11230	1	NA	1	NA	CCAGCGCACACAGCAGGAGGACTCGGCCGTGTATCTCTGTGCCAGCAGCTTAATGTATCAGCCCCAGCATTTTGGTGATGGGACTCGACTCTCCATCCTAG	CCAGCGCACACAGCAGGAGGACTCGGCCGTGTATCTCTGTGCCAGCAGCTTA----ATCAGCCCCAGCATTTTGGTGATGGGACTCGACTCTCCATCCTAG	tumor	ChILI_9
56623	0	TRBV11-2	TRBJ2-3	ASSGSGTDTDTQY	GCCAGCAGCGGATCCGGGACTGACACAGATACGCAGTAT	TRBD2	29	48	0	77	2.255e-05	11230	1	1	1	NA	GCAAAGCTTGAGGACTCGGCCGTGTATCTCTGTGCCAGCAGCGGATCCGGGACTGACACAGATACGCAGTATTTTGGCCCAGGCACCCGGCTGACAGTGCTCG	GCAAAGCTTGAGGACTCGGCCGTGTATCTCTGTGCCAGCAGC------GGGACT--CACAGATACGCAGTATTTTGGCCCAGGCACCCGGCTGACAGTGCTCG	tumor	ChILI_9
56624	0	TRBV5-4	TRBJ2-2	ASSSGRYTGELF	GCCAGCAGCTCCGGGAGATACACCGGGGAGCTGTTT	TRBD2	42	35	0	77	2.255e-05	11230	1	2	1	NA	GGAGCTGGACGACTCGGCCCTGTATCTCTGTGCCAGCAGCTCCGGGAGATACACCGGGGAGCTGTTTTTTGGAGAAGGCTCTAGGCTGACCGTACTGG	GGAGCTGGACGACTCGGCCCTGTATCTCTGTGCCAGCAGCT-CGGGAG--ACACCGGGGAGCTGTTTTTTGGAGAAGGCTCTAGGCTGACCGTACTGG	tumor	ChILI_9
56625	0	TRBV5-1	TRBJ2-7	ASSLSGSSYEQY	GCCAGCAGCTTGTCCGGGAGCTCCTACGAGCAGTAC	TRBD2	43	34	0	77	2.255e-05	11230	1	2	1	NA	GGAGCTGGGGGACTCGGCCCTTTATCTTTGCGCCAGCAGCTTGTCCGGGAGCTCCTACGAGCAGTACTTCGGGCCGGGCACCAGGCTCACGGTCACAG	GGAGCTGGGGGACTCGGCCCTTTATCTTTGCGCCAGCAGCTTG--CGGGAGCTCCTACGAGCAGTACTTCGGGCCGGGCACCAGGCTCACGGTCACAG	tumor	ChILI_9
56626	0	TRBV5-1	TRBJ2-6	ATVSGANVLT	GCCACGGTGTCTGGGGCCAACGTCCTGACT		41	36	0	77	2.255e-05	11230	1	NA	1	NA	GGAGCTGGGGGACTCGGCCCTTTATCTTTGCGCCACGGTGTCTGGGGCCAACGTCCTGACTTTCGGGGCCGGCAGCAGGCTGACCGTGCTGG	GGAGCTGGGGGACTCGGCCCTTTATCTTTGCGCCA-----TCTGGGGCCAACGTCCTGACTTTCGGGGCCGGCAGCAGGCTGACCGTGCTGG	tumor	ChILI_9
56627	0	TRBV12-3	TRBJ2-4	ASSLGTGFPKNIQY	GCCAGCAGTTTAGGGACAGGGTTTCCCAAAAACATTCAGTAC	TRBD1	38	39	0	77	2.255e-05	11230	1	1	1	NA	CAGAACCCAGGGACTCAGCTGTGTACTTCTGTGCCAGCAGTTTAGGGACAGGGTTTCCCAAAAACATTCAGTACTTCGGCGCCGGGACCCGGCTCTCAGTGCTGG	CAGAACCCAGGGACTCAGCTGTGTACTTCTGTGCCAGCAGTTTAGGGACAGGG----CCAAAAACATTCAGTACTTCGGCGCCGGGACCCGGCTCTCAGTGCTGG	tumor	ChILI_9
56628	0	TRBV12-3	TRBJ1-2	ASRSGGARSYGYT	GCCAGCAGATCGGGGGGCGCACGGTCCTATGGCTACACC	TRBD2	41	36	0	77	2.255e-05	11230	1	1	1	NA	CAGAACCCAGGGACTCAGCTGTGTACTTCTGTGCCAGCAGATCGGGGGGCGCACGGTCCTATGGCTACACCTTCGGTTCGGGGACCAGGTTAACCGTTGTAG	CAGAACCCAGGGACTCAGCTGTGTACTTCTGTGCCAGCAG--CGGGGGG---------CTATGGCTACACCTTCGGTTCGGGGACCAGGTTAACCGTTGTAG	tumor	ChILI_9
56629	0	TRBV12-3	TRBJ2-1	ASSSGTSSYNEQF	GCCAGCAGCTCCGGGACTAGCTCCTACAATGAGCAGTTC	TRBD2	23	54	0	77	2.255e-05	11230	1	1	1	NA	CAGAACCCAGGGACTCAGCTGTGTACTTCTGTGCCAGCAGCTCCGGGACTAGCTCCTACAATGAGCAGTTCTTCGGGCCAGGGACACGGCTCACCGTGCTA	CAGAACCCAGGGACTCAGCTGTGTACTTCTGTGCCAGCAG----GGGACTAGCTCCTACAATGAGCAGTTCTTCGGGCCAGGGACACGGCTCACCGTGCTA	tumor	ChILI_9
56630	0	TRBV15	TRBJ2-1	ATTPKGGHEQF	GCCACCACCCCCAAAGGAGGGCATGAGCAGTTC	TRBD2	29	48	0	77	2.255e-05	11230	2	2	1	NA	CACCAGGCCTGGGGGACGCAGCCATGTACCTGTGTGCCACCACCCCCAAAGGAGGGCATGAGCAGTTCTTCGGGCCAGGGACACGGCTCACCGTGCTAG	CACCAGGCCTGGGGGACGCAGCCATGTACCTGTGTGCCACCA--------GGAGGG-ATGAGCAGTTCTTCGGGCCAGGGACACGGCTCACCGTGCTAG	tumor	ChILI_9
56631	0	TRBV28	TRBJ2-7	ASSLQTTYPYEQY	GCCAGCAGTCTACAGACCACCTACCCTTACGAGCAGTAC		33	44	0.023	77	2.255e-05	11230	1	NA	1	NA	CCGCCAGCACCAACCAGACGTCTATGTACCTCTGTGCCAGCAGTCTACAGACCACCTACCCTTACGAGCAGTACTTCGGGCCGGGCACCAGGCTCACGGTCACAG	CCGCCAGCACCAACCAGACATCTATGTACCTCTGTGCCAGCAGT------------------TACGAGCAGTACTTCGGGCCGGGCACCAGGCTCACGGTCACAG	tumor	ChILI_9
56632	0	TRBV28	TRBJ2-1	ASSKTGTYNEQF	GCCAGCAGTAAGACAGGGACTTACAATGAGCAGTTC	TRBD1	52	25	0.023	77	2.255e-05	11230	1	1	1	NA	CCGCCAGCACCAACCAGACGTCTATGTACCTCTGTGCCAGCAGTAAGACAGGGACTTACAATGAGCAGTTCTTCGGGCCAGGGACACGGCTCACCGTGCTAG	CCGCCAGCACCAACCAGACATCTATGTACCTCTGTGCCAGCAGT--GACAGGG---TACAATGAGCAGTTCTTCGGGCCAGGGACACGGCTCACCGTGCTAG	tumor	ChILI_9
56633	0	TRBV28	TRBJ2-7	ASSSEVYEQY	GCCAGCAGTTCGGAGGTCTACGAGCAGTAC	TRBD2	50	27	0.022	77	2.255e-05	11230	1	2	1	NA	CCGCCAGCACCAACCAGACGTCTATGTACCTCTGTGCCAGCAGTTCGGAGGTCTACGAGCAGTACTTCGGGCCGGGCACCAGGCTCACGGTCACAG	CCGCCAGCACCAACCAGACATCTATGTACCTCTGTGCCAGCAGTT-GGAGG-CTACGAGCAGTACTTCGGGCCGGGCACCAGGCTCACGGTCACAG	tumor	ChILI_9
56634	0	TRBV27	TRBJ1-2	ASMSGGGGYT	GCCAGCATGTCTGGGGGGGGTGGCTACACC	TRBD2	49	28	0	77	2.255e-05	11230	1	1	1	NA	CGCCCAGCCCCAACCAGACCTCTCTGTACTTCTGTGCCAGCATGTCTGGGGGGGGTGGCTACACCTTCGGTTCGGGGACCAGGTTAACCGTTGTAG	CGCCCAGCCCCAACCAGACCTCTCTGTACTTCTGTGCCAGCA------GGGGGGGTGGCTACACCTTCGGTTCGGGGACCAGGTTAACCGTTGTAG	tumor	ChILI_9
56635	0	TRBV12-3	TRBJ2-1	ASFRGGAFNEQF	GCCAGTTTCAGGGGGGGGGCTTTCAATGAGCAGTTC	TRBD1	50	27	0	77	2.255e-05	11230	1	1	1	NA	CAGAACCCAGGGACTCAGCTGTGTACTTCTGTGCCAGTTTCAGGGGGGGGGCTTTCAATGAGCAGTTCTTCGGGCCAGGGACACGGCTCACCGTGCTAG	CAGAACCCAGGGACTCAGCTGTGTACTTCTGTGCCAG---CAGGGGG--------CAATGAGCAGTTCTTCGGGCCAGGGACACGGCTCACCGTGCTAG	tumor	ChILI_9
56636	0	TRBV3-1	TRBJ2-7	ASSQGTVYEQY	GCCAGCAGCCAAGGGACGGTTTACGAGCAGTAC	TRBD1	33	44	0	77	2.255e-05	11230	1	1	1	NA	GGAGCTTGGTGACTCTGCTGTGTATTTCTGTGCCAGCAGCCAAGGGACGGTTTACGAGCAGTACTTCGGGCCGGGCACCAGGCTCACGGTCACAG	GGAGCTTGGTGACTCTGCTGTGTATTTCTGTGCCAGCAGCCAAGGGAC----TACGAGCAGTACTTCGGGCCGGGCACCAGGCTCACGGTCACAG	tumor	ChILI_9
56637	15	TRBV29-1	TRBJ2-3	SVEGGGTDTQY	AGCGTTGAGGGGGGGGGCACAGATACGCAGTAT	TRBD2	52	24	0	76	2.226e-05	11255	1	1	1	NA	GAGCCCTGAAGACAGCAGCATATATCTCTGCAGCGTTGAGGGGGGGGGCACAGATACGCAGTATTTTGGCCCAGGCACCCGGCTGACAGTGCTCG	GAGCCCTGAAGACAGCAGCATATATCTCTGCAGCGTTGA--GGGGGGGCACAGATACGCAGTATTTTGGCCCAGGCACCCGGCTGACAGTGCTCG	tumor	ChILI_9
56638	0	TRBV6-1	TRBJ2-7	ASSHHRARHPTAEQY	GCCAGCAGTCACCACCGAGCGCGCCACCCTACCGCCGAGCAGTAC		47	29	0	76	2.226e-05	11255	1	NA	1	NA	CGGCTGCTCCCTCCCAGACATCTGTGTACTTCTGTGCCAGCAGTCACCACCGAGCGCGCCACCCTACCGCCGAGCAGTACTTCGGGCCGGGCACCAGGCTCACGGTCACAG	CGGCTGCTCCCTCCCAGACATCTGTGTACTTCTGTGCCAGCAGT--------------------------CGAGCAGTACTTCGGGCCGGGCACCAGGCTCACGGTCACAG	tumor	ChILI_9
56639	0	TRBV4-2	TRBJ2-3	ASSQGEGGISDTQY	GCCAGCAGCCAAGGAGAAGGGGGAATCTCTGATACGCAGTAT	TRBD1	42	34	0	76	2.226e-05	11255	1	1	1	NA	GCAGCCAGAAGACTCGGCCCTGTATCTCTGTGCCAGCAGCCAAGGAGAAGGGGGAATCTCTGATACGCAGTATTTTGGCCCAGGCACCCGGCTGACAGTGCTCG	GCAGCCAGAAGACTCGGCCCTGTATCTCTGTGCCAGCAGCCAAG----AGGGGG-------GATACGCAGTATTTTGGCCCAGGCACCCGGCTGACAGTGCTCG	tumor	ChILI_9
56640	0	TRBV4-2	TRBJ2-3	ASQIEGTDTQY	GCCAGCCAAATCGAAGGCACAGATACGCAGTAT		44	32	0	76	2.226e-05	11255	1	NA	1	NA	GCAGCCAGAAGACTCGGCCCTGTATCTCTGTGCCAGCCAAATCGAAGGCACAGATACGCAGTATTTTGGCCCAGGCACCCGGCTGACAGTGCTCG	GCAGCCAGAAGACTCGGCCCTGTATCTCTGTGCCAGC----------GCACAGATACGCAGTATTTTGGCCCAGGCACCCGGCTGACAGTGCTCG	tumor	ChILI_9
56641	0	TRBV4-2	TRBJ2-1	ASSQVEEQF	GCCAGCAGCCAAGTCGAAGAGCAGTTC		30	46	0	76	2.226e-05	11255	1	NA	1	NA	GCAGCCAGAAGACTCGGCCCTGTATCTCTGTGCCAGCAGCCAAGTCGAAGAGCAGTTCTTCGGGCCAGGGACACGGCTCACCGTGCTAG	GCAGCCAGAAGACTCGGCCCTGTATCTCTGTGCCAGCAGCCAAG-----GAGCAGTTCTTCGGGCCAGGGACACGGCTCACCGTGCTAG	tumor	ChILI_9
56642	0	TRBV4-3	TRBJ2-6	ASSQDRVSGANVLT	GCCAGCAGCCAAGATCGAGTATCTGGGGCCAACGTCCTGACT		51	25	0	76	2.226e-05	11255	1	NA	1	NA	GCAGCCAGAAGACTCGGCCCTGTATCTCTGCGCCAGCAGCCAAGATCGAGTATCTGGGGCCAACGTCCTGACTTTCGGGGCCGGCAGCAGGCTGACCGTGCTGG	GCAGCCAGAAGACTCGGCCCTGTATCTCTGCGCCAGCAGCCAAGA-------TCTGGGGCCAACGTCCTGACTTTCGGGGCCGGCAGCAGGCTGACCGTGCTGG	tumor	ChILI_9
56643	0	TRBV4-3	TRBJ2-6	ASSRGSSGANVLT	GCCAGCAGCCGAGGAAGCTCTGGGGCCAACGTCCTGACT		47	29	0	76	2.226e-05	11255	1	NA	1	NA	GCAGCCAGAAGACTCGGCCCTGTATCTCTGCGCCAGCAGCCGAGGAAGCTCTGGGGCCAACGTCCTGACTTTCGGGGCCGGCAGCAGGCTGACCGTGCTGG	GCAGCCAGAAGACTCGGCCCTGTATCTCTGCGCCAGCAGCC-------CTCTGGGGCCAACGTCCTGACTTTCGGGGCCGGCAGCAGGCTGACCGTGCTGG	tumor	ChILI_9
56644	0	TRBV4-3	TRBJ2-3	ASSQEAGVVDTQY	GCCAGCAGCCAAGAGGCGGGGGTTGTAGATACGCAGTAT	TRBD2	47	29	0	76	2.226e-05	11255	1	1	1	NA	GCAGCCAGAAGACTCGGCCCTGTATCTCTGCGCCAGCAGCCAAGAGGCGGGGGTTGTAGATACGCAGTATTTTGGCCCAGGCACCCGGCTGACAGTGCTC	GCAGCCAGAAGACTCGGCCCTGTATCTCTGCGCCAGCAGCCAAGA-GCGGGGG----AGATACGCAGTATTTTGGCCCAGGCACCCGGCTGACAGTGCTC	tumor	ChILI_9
56645	0	TRBV4-3	TRBJ2-1	ANSQDRLRSEQF	GCCAACAGCCAAGATCGGCTCCGTAGTGAGCAGTTC		33	43	0.022	76	2.226e-05	11255	1	NA	1	NA	GCAGCCAGAAGACTCGGCCCTGTATCTCTGCGCCAACAGCCAAGATCGGCTCCGTAGTGAGCAGTTCTTCGGGCCAGGGACACGGCTCACCGTGCTAG	GCAGCCAGAAGACTCGGCCCTGTATCTCTGCGCCAGCAGCCAAGA------------TGAGCAGTTCTTCGGGCCAGGGACACGGCTCACCGTGCTAG	tumor	ChILI_9
56646	0	TRBV4-1	TRBJ2-7	ASSQHSSGRGYEQY	GCCAGCAGCCAGCACTCTAGCGGGAGGGGCTACGAGCAGTAC	TRBD2	46	30	0	76	2.226e-05	11255	1	2	1	NA	GCAGCCAGAAGACTCAGCCCTGTATCTCTGCGCCAGCAGCCAGCACTCTAGCGGGAGGGGCTACGAGCAGTACTTCGGGCCGGGCACCAGGCTCACGGTCACAG	GCAGCCAGAAGACTCAGCCCTGTATCTCTGCGCCAGCAGCCA-----CTAGCGGGAGGG-CTACGAGCAGTACTTCGGGCCGGGCACCAGGCTCACGGTCACAG	tumor	ChILI_9
56647	0	TRBV9	TRBJ1-1	ASSVGGGRGTEAF	GCCAGCAGCGTCGGGGGGGGGCGAGGAACTGAAGCTTTC	TRBD2	63	13	0	76	2.226e-05	11255	1	1	1	NA	CTCTGGAGCTGGGGGACTCAGCTTTGTATTTCTGTGCCAGCAGCGTCGGGGGGGGGCGAGGAACTGAAGCTTTCTTTGGACAAGGCACCAGACTCACAGTTGTAG	CTCTGGAGCTGGGGGACTCAGCTTTGTATTTCTGTGCCAGCAGCGTCGGGGGGG--------ACTGAAGCTTTCTTTGGACAAGGCACCAGACTCACAGTTGTAG	tumor	ChILI_9
56648	0	TRBV11-2	TRBJ2-7	ASSLGRASYEQY	GCCAGCAGCTTAGGGCGGGCGTCCTACGAGCAGTAC	TRBD2	30	46	0	76	2.226e-05	11255	1	1	1	NA	GCAAAGCTTGAGGACTCGGCCGTGTATCTCTGTGCCAGCAGCTTAGGGCGGGCGTCCTACGAGCAGTACTTCGGGCCGGGCACCAGGCTCACGGTCACAG	GCAAAGCTTGAGGACTCGGCCGTGTATCTCTGTGCCAGCAGCTTAG-GCGGG--TCCTACGAGCAGTACTTCGGGCCGGGCACCAGGCTCACGGTCACAG	tumor	ChILI_9
56649	0	TRBV5-6	TRBJ2-7	ASSLGVAGNSYEQY	GCCAGCAGCTTGGGAGTAGCGGGGAACTCCTACGAGCAGTAC	TRBD2	34	42	0	76	2.226e-05	11255	1	1	1	NA	GAACGCCTTGTTGCTGGGGGACTCGGCCCTCTATCTCTGTGCCAGCAGCTTGGGAGTAGCGGGGAACTCCTACGAGCAGTACTTCGGGCCGGGCACCAGGCTCACGGTCACAG	GAACGCCTTGTTGCTGGGGGACTCGGCCCTCTATCTCTGTGCCAGCAGCTTGG---TAGCGGGG--CTCCTACGAGCAGTACTTCGGGCCGGGCACCAGGCTCACGGTCACAG	tumor	ChILI_9
56650	0	TRBV5-6	TRBJ2-7	ASLPGTGSNEQY	GCCAGCCTACCGGGGACAGGGAGCAACGAGCAGTAC	TRBD1	35	41	0	76	2.226e-05	11255	1	1	1	NA	GGGGACTCGGCCCTCTATCTCTGTGCCAGCCTACCGGGGACAGGGAGCAACGAGCAGTACTTCGGGCCGGGCACCAGGCTCACGGTCACAG	GGGGACTCGGCCCTCTATCTCTGTGCCAGC------GGGACAGGG----ACGAGCAGTACTTCGGGCCGGGCACCAGGCTCACGGTCACAG	tumor	ChILI_9
56651	0	TRBV5-6	TRBJ2-7	ASSFLAGVSQY	GCCAGCAGCTTCCTAGCGGGAGTTAGTCAGTAC	TRBD2	26	50	0	76	2.226e-05	11255	1	2	1	NA	GCTGGGGGACTCGGCCCTCTATCTCTGTGCCAGCAGCTTCCTAGCGGGAGTTAGTCAGTACTTCGGGCCGGGCACCAGGCTCACGGTCACAG	GCTGGGGGACTCGGCCCTCTATCTCTGTGCCAGCAGCTT-CTAGCGGGAG-----CAGTACTTCGGGCCGGGCACCAGGCTCACGGTCACAG	tumor	ChILI_9
56652	0	TRBV5-6	TRBJ2-7	ASSPGIDYEQY	GCCAGCAGCCCGGGCATCGACTACGAGCAGTAC		39	37	0	76	2.226e-05	11255	1	NA	1	NA	GAACGCCTTGTTGCTGGGGGACTCGGCCCTCTATCTCTGTGCCAGCAGCCCGGGCATCGACTACGAGCAGTACTTCGGGCCGGGCACCAGGCTCACGGTCACAG	GAACGCCTTGTTGCTGGGGGACTCGGCCCTCTATCTCTGTGCCAGCAGC-----------CTACGAGCAGTACTTCGGGCCGGGCACCAGGCTCACGGTCACAG	tumor	ChILI_9
56653	0	TRBV5-8	TRBJ2-1	ASSLAYGEQF	GCCAGCAGCTTGGCTTACGGTGAGCAGTTC		41	35	0	76	2.226e-05	11255	1	NA	1	NA	GGAGCTGGAGGACTCGGCCCTGTATCTCTGTGCCAGCAGCTTGGCTTACGGTGAGCAGTTCTTCGGGCCAGGGACACGGCTCACCGTGCTAG	GGAGCTGGAGGACTCGGCCCTGTATCTCTGTGCCAGCAGCTTGG-------TGAGCAGTTCTTCGGGCCAGGGACACGGCTCACCGTGCTAG	tumor	ChILI_9
56654	0	TRBV6-2	TRBJ2-1	VSSYSLWGGNEQF	GTTAGCAGTTACTCTCTCTGGGGGGGGAATGAGCAGTTC	TRBD2	31	45	0.045	76	2.226e-05	11255	1	1	1	NA	GCTCCCTCCCAAACATCTGTGTACTTCTGTGTTAGCAGTTACTCTCTCTGGGGGGGGAATGAGCAGTTCTTCGGGCCAGGGACACGGCTCACCGTGCTAG	GCTCCCTCCCAAACATCTGTGTACTTCTGTGCCAGCAGTTACTC------GGGGGGGAATGAGCAGTTCTTCGGGCCAGGGACACGGCTCACCGTGCTAG	tumor	ChILI_9
56655	0	TRBV3-1	TRBJ2-7	ASSSLGQTYEQY	GCCAGCAGCTCCCTGGGACAGACCTACGAGCAGTAC	TRBD1	47	29	0	76	2.226e-05	11255	1	1	1	NA	GGAGCTTGGTGACTCTGCTGTGTATTTCTGTGCCAGCAGCTCCCTGGGACAGACCTACGAGCAGTACTTCGGGCCGGGCACCAGGCTCACGGTCACAG	GGAGCTTGGTGACTCTGCTGTGTATTTCTGTGCCAGCAGC-----GGGACAG-CCTACGAGCAGTACTTCGGGCCGGGCACCAGGCTCACGGTCACAG	tumor	ChILI_9
56656	0	TRBV15	TRBJ1-2	ASRAGGSGYT	GCCAGCAGAGCAGGGGGCAGTGGCTACACC	TRBD1	17	59	0	76	2.226e-05	11255	2	1	1	NA	CACCAGGCCTGGGGGACGCAGCCATGTACCTGTGTGCCAGCAGAGCAGGGGGCAGTGGCTACACCTTCGGTTCGGGGACCAGGTTAACCGTTGTAG	CACCAGGCCTGGGGGACGCAGCCATGTACCTGTGTGCCA------CAGGGGGC--TGGCTACACCTTCGGTTCGGGGACCAGGTTAACCGTTGTAG	tumor	ChILI_9
56657	0	TRBV28	TRBJ2-7	SSTTRAEQY	AGCAGTACGACTAGGGCGGAGCAGTAC	TRBD2	46	30	0.032	76	2.226e-05	11255	1	1	1	NA	CCGCCAGCACCAACCAGACGTCTATGTACCTTGCCAGCAGTACGACTAGGGCGGAGCAGTACTTCGGGCCGGGCACCAGGCTCACGGTCACAG	CCGCCAGCACCAACCAGACATCTATGTACCT------------GACTAG----GAGCAGTACTTCGGGCCGGGCACCAGGCTCACGGTCACAG	tumor	ChILI_9
56658	0	TRBV5-1	TRBJ2-7	ASLAGSRSLYEQY	GCCAGCTTGGCCGGGTCCCGGAGCCTCTACGAGCAGTAC	TRBD1	19	57	0	76	2.226e-05	11255	1	1	1	NA	GGAGCTGGGGGACTCGGCCCTTTATCTTTGCGCCAGCTTGGCCGGGTCCCGGAGCCTCTACGAGCAGTACTTCGGGCCGGGCACCAGGCTCACGGTCACAG	GGAGCTGGGGGACTCGGCCCTTTATCTTTGCGCCAGC--------GTCCC-------CTACGAGCAGTACTTCGGGCCGGGCACCAGGCTCACGGTCACAG	tumor	ChILI_9
56659	0	TRBV29-1	TRBJ2-1	SGRQGRGSYNEQF	AGCGGCCGACAGGGGAGAGGGTCCTACAATGAGCAGTTC	TRBD1	40	35	0	75	2.196e-05	11277	1	1	1	NA	GAGCCCTGAAGACAGCAGCATATATCTCTGCAGCGGCCGACAGGGGAGAGGGTCCTACAATGAGCAGTTCTTCGGGCCAGGGACACGGCTCACCGTGCTAG	GAGCCCTGAAGACAGCAGCATATATCTCTGCAGCG---GACAGGGG------TCCTACAATGAGCAGTTCTTCGGGCCAGGGACACGGCTCACCGTGCTAG	tumor	ChILI_9
56660	0	TRBV29-1	TRBJ2-1	SGVRGSYNEQF	AGCGGGGTAAGGGGCTCCTACAATGAGCAGTTC	TRBD2	41	34	0	75	2.196e-05	11277	1	1	1	NA	GAGCCCTGAAGACAGCAGCATATATCTCTGCAGCGGGGTAAGGGGCTCCTACAATGAGCAGTTCTTCGGGCCAGGGACACGGCTCACCGTGCTAG	GAGCCCTGAAGACAGCAGCATATATCTCTGCAGCGGGG-------CTCCTACAATGAGCAGTTCTTCGGGCCAGGGACACGGCTCACCGTGCTAG	tumor	ChILI_9
56661	0	TRBV29-1	TRBJ2-7	SVETGTRNEQY	AGCGTTGAAACCGGAACCAGGAACGAGCAGTAC		29	46	0	75	2.196e-05	11277	1	NA	1	NA	GAGCCCTGAAGACAGCAGCATATATCTCTGCAGCGTTGAAACCGGAACCAGGAACGAGCAGTACTTCGGGCCGGGCACCAGGCTCACGGTCACAG	GAGCCCTGAAGACAGCAGCATATATCTCTGCAGCGTTGAA-------------ACGAGCAGTACTTCGGGCCGGGCACCAGGCTCACGGTCACAG	tumor	ChILI_9
56662	0	TRBV29-1	TRBJ2-7	SVADRAKQY	AGCGTCGCGGACAGGGCTAAGCAGTAC	TRBD1	33	42	0	75	2.196e-05	11277	1	1	1	NA	GAGCCCTGAAGACAGCAGCATATATCTCTGCAGCGTCGCGGACAGGGCTAAGCAGTACTTCGGGCCGGGCACCAGGCTCACGGTCACAG	GAGCCCTGAAGACAGCAGCATATATCTCTGCAGCGT---GGACAGGG---AGCAGTACTTCGGGCCGGGCACCAGGCTCACGGTCACAG	tumor	ChILI_9
56663	0	TRBV6-1	TRBJ2-3	ASRSGTAGSTDTQY	GCCAGCAGATCCGGAACGGCGGGGAGCACAGATACGCAGTAT	TRBD2	42	33	0	75	2.196e-05	11277	1	1	1	NA	CTCCCAGACATCTGTGTACTTCTGTGCCAGCAGATCCGGAACGGCGGGGAGCACAGATACGCAGTATTTTGGCCCAGGCACCCGGCTGACAGTGCTCG	CTCCCAGACATCTGTGTACTTCTGTGCCAGCAG----------GCGGGGAGCACAGATACGCAGTATTTTGGCCCAGGCACCCGGCTGACAGTGCTCG	tumor	ChILI_9
56664	0	TRBV4-2	TRBJ2-1	ASSQERGSSYNEQF	GCCAGCAGCCAAGAAAGGGGGAGCTCCTACAATGAGCAGTTC	TRBD1	41	34	0	75	2.196e-05	11277	1	1	1	NA	GCAGCCAGAAGACTCGGCCCTGTATCTCTGTGCCAGCAGCCAAGAAAGGGGGAGCTCCTACAATGAGCAGTTCTTCGGGCCAGGGACACGGCTCACCGTGCTAG	GCAGCCAGAAGACTCGGCCCTGTATCTCTGTGCCAGCAGCCAAGA-AGGGGG--CTCCTACAATGAGCAGTTCTTCGGGCCAGGGACACGGCTCACCGTGCTAG	tumor	ChILI_9
56665	0	TRBV4-2	TRBJ2-3	ASSREGTSTDTQY	GCCAGCAGCCGCGAGGGGACGAGCACAGATACGCAGTAT	TRBD1	49	26	0	75	2.196e-05	11277	1	1	1	NA	GCAGCCAGAAGACTCGGCCCTGTATCTCTGTGCCAGCAGCCGCGAGGGGACGAGCACAGATACGCAGTATTTTGGCCCAGGCACCCGGCTGACAGTGCTCG	GCAGCCAGAAGACTCGGCCCTGTATCTCTGTGCCAGCAGCC---AGGGG---AGCACAGATACGCAGTATTTTGGCCCAGGCACCCGGCTGACAGTGCTCG	tumor	ChILI_9
56666	0	TRBV4-2	TRBJ2-1	ASSQESGAYNEQF	GCCAGTAGCCAAGAGTCAGGGGCATACAATGAGCAGTTC	TRBD1	49	26	0.022	75	2.196e-05	11277	1	1	1	NA	GCAGCCAGAAGACTCGGCCCTGTATCTCTGTGCCAGTAGCCAAGAGTCAGGGGCATACAATGAGCAGTTCTTCGGGCCAGGGACACGGCTCACCGTGCTAG	GCAGCCAGAAGACTCGGCCCTGTATCTCTGTGCCAGCAGCCAAGA--CAGGGG--TACAATGAGCAGTTCTTCGGGCCAGGGACACGGCTCACCGTGCTAG	tumor	ChILI_9
56667	0	TRBV4-3	TRBJ2-3	ASSQGFLAGTDTQY	GCCAGCAGCCAAGGTTTCCTAGCGGGGACAGATACGCAGTAT	TRBD2	50	25	0	75	2.196e-05	11277	1	1	1	NA	GCAGCCAGAAGACTCGGCCCTGTATCTCTGCGCCAGCAGCCAAGGTTTCCTAGCGGGGACAGATACGCAGTATTTTGGCCCAGGCACCCGGCTGACAGTGCTCG	GCAGCCAGAAGACTCGGCCCTGTATCTCTGCGCCAGCAGCCAAG-----CTAGCGGGGACAGATACGCAGTATTTTGGCCCAGGCACCCGGCTGACAGTGCTCG	tumor	ChILI_9
56668	0	TRBV4-3	TRBJ2-7	ASSQAPGRHPYEQY	GCCAGCAGCCAAGCCCCAGGGCGACATCCCTACGAGCAGTAC	TRBD1	38	37	0	75	2.196e-05	11277	1	1	1	NA	GCAGCCAGAAGACTCGGCCCTGTATCTCTGCGCCAGCAGCCAAGCCCCAGGGCGACATCCCTACGAGCAGTACTTCGGGCCGGGCACCAGGCTCACGGTCACAG	GCAGCCAGAAGACTCGGCCCTGTATCTCTGCGCCAGCAGCCAAG---CAGGG-------CCTACGAGCAGTACTTCGGGCCGGGCACCAGGCTCACGGTCACAG	tumor	ChILI_9
56669	0	TRBV4-3	TRBJ2-1	ASSQGTGSNNEQF	GCCAGCAGCCAAGGGACAGGGTCCAACAATGAGCAGTTC	TRBD1	44	31	0	75	2.196e-05	11277	1	1	1	NA	GCAGCCAGAAGACTCGGCCCTGTATCTCTGCGCCAGCAGCCAAGGGACAGGGTCCAACAATGAGCAGTTCTTCGGGCCAGGGACACGGCTCACCGTGCTAG	GCAGCCAGAAGACTCGGCCCTGTATCTCTGCGCCAGCAGCCAAGGGACAGGG----ACAATGAGCAGTTCTTCGGGCCAGGGACACGGCTCACCGTGCTAG	tumor	ChILI_9
56670	0	TRBV9	TRBJ2-7	ASSGGGTPVEQY	GCCAGCAGCGGTGGGGGGACCCCTGTCGAGCAGTAC	TRBD2	49	26	0	75	2.196e-05	11277	1	1	1	NA	CTCTGGAGCTGGGGGACTCAGCTTTGTATTTCTGTGCCAGCAGCGGTGGGGGGACCCCTGTCGAGCAGTACTTCGGGCCGGGCACCAGGCTCACGGTCACAG	CTCTGGAGCTGGGGGACTCAGCTTTGTATTTCTGTGCCAGCAGCG--GGGGGG--------CGAGCAGTACTTCGGGCCGGGCACCAGGCTCACGGTCACAG	tumor	ChILI_9
56671	0	TRBV11-2	TRBJ1-4	ASRERTGSSNEKLF	GCCAGCAGGGAACGAACAGGGTCGTCTAATGAAAAACTGTTT	TRBD1	16	59	0	75	2.196e-05	11277	1	1	1	NA	GCAAAGCTTGAGGACTCGGCCGTGTATCTCTGTGCCAGCAGGGAACGAACAGGGTCGTCTAATGAAAAACTGTTTTTTGGCAGTGGAACCCAGCTCTCTGTCTTGG	GCAAAGCTTGAGGACTCGGCCGTGTATCTCTGTGCCAGCAG-------ACAGGG----CTAATGAAAAACTGTTTTTTGGCAGTGGAACCCAGCTCTCTGTCTTGG	tumor	ChILI_9
56672	0	TRBV5-6	TRBJ2-7	ASSLANAYEQY	GCCAGCAGCTTGGCCAACGCCTACGAGCAGTAC		26	49	0	75	2.196e-05	11277	1	NA	1	NA	GCTGGGGGACTCGGCCCTCTATCTCTGTGCCAGCAGCTTGGCCAACGCCTACGAGCAGTACTTCGGGCCGGGCACCAGGCTCACGGTCACAG	GCTGGGGGACTCGGCCCTCTATCTCTGTGCCAGCAGCTTGG------CCTACGAGCAGTACTTCGGGCCGGGCACCAGGCTCACGGTCACAG	tumor	ChILI_9
56673	0	TRBV5-6	TRBJ2-7	ASSDSYEQY	GCCAGCAGCGACTCCTACGAGCAGTAC		25	50	0	75	2.196e-05	11277	1	NA	1	NA	GAACGCCTTGTTGCTGGGGGACTCGGCCCTCTATCTCTGTGCCAGCAGCGACTCCTACGAGCAGTACTTCGGGCCGGGCACCAGGCTCACGGTCACAG	GAACGCCTTGTTGCTGGGGGACTCGGCCCTCTATCTCTGTGCCAGCAGC--CTCCTACGAGCAGTACTTCGGGCCGGGCACCAGGCTCACGGTCACAG	tumor	ChILI_9
56674	0	TRBV6-2	TRBJ2-7	ASSSREGLRYEQY	GCCAGCAGTTCTCGGGAGGGTCTCCGTTACGAGCAGTAC	TRBD2	23	52	0	75	2.196e-05	11277	1	2	1	NA	GCTCCCTCCCAAACATCTGTGTACTTCTGTGCCAGCAGTTCTCGGGAGGGTCTCCGTTACGAGCAGTACTTCGGGCCGGGCACCAGGCTCACGGTCACAG	GCTCCCTCCCAAACATCTGTGTACTTCTGTGCCAGCAGTT--CGGGAGGG-------TACGAGCAGTACTTCGGGCCGGGCACCAGGCTCACGGTCACAG	tumor	ChILI_9
56675	0	TRBV20-1	TRBJ2-7	SASWSGGAYEQY	AGTGCTAGCTGGAGCGGGGGGGCGTACGAGCAGTAC	TRBD2	43	32	0	75	2.196e-05	11277	1	1	1	NA	GCCCATCCTGAAGACAGCAGCTTCTACATCTGCAGTGCTAGCTGGAGCGGGGGGGCGTACGAGCAGTACTTCGGGCCGGGCACCAGGCTCACGGTCACAG	GCCCATCCTGAAGACAGCAGCTTCTACATCTGCAGTGCTAG----AGCGGGGGGG--TACGAGCAGTACTTCGGGCCGGGCACCAGGCTCACGGTCACAG	tumor	ChILI_9
56676	0	TRBV30	TRBJ2-3	AWSVRASGGLRADTQY	GCCTGGAGTGTACGGGCTAGCGGGGGCCTCAGGGCAGATACGCAGTAT	TRBD2	33	42	0	75	2.196e-05	11277	1	1	1	NA	CCTTCTCAGTGACTCTGGCTTCTATCTCTGTGCCTGGAGTGTACGGGCTAGCGGGGGCCTCAGGGCAGATACGCAGTATTTTGGCCCAGGCACCCGGCTGACAGTGCTCG	CCTTCTCAGTGACTCTGGCTTCTATCTCTGTGCCTGGAGTGT-----CTAGCGGGGG--------CAGATACGCAGTATTTTGGCCCAGGCACCCGGCTGACAGTGCTCG	tumor	ChILI_9
56677	0	TRBV30	TRBJ2-7	AWSPFSYEQY	GCCTGGAGTCCCTTTAGCTACGAGCAGTAC	TRBD2	29	46	0	75	2.196e-05	11277	1	1	1	NA	CCTTCTCAGTGACTCTGGCTTCTATCTCTGTGCCTGGAGTCCCTTTAGCTACGAGCAGTACTTCGGGCCGGGCACCAGGCTCACGGTCACAG	CCTTCTCAGTGACTCTGGCTTCTATCTCTGTGCCTGGAGTCCC-----CTACGAGCAGTACTTCGGGCCGGGCACCAGGCTCACGGTCACAG	tumor	ChILI_9
56678	0	TRBV3-1	TRBJ2-7	ASSLQGPHEQY	GCCAGCAGCCTACAGGGACCCCATGAGCAGTAC	TRBD1	33	42	0	75	2.196e-05	11277	1	1	1	NA	GGAGCTTGGTGACTCTGCTGTGTATTTCTGTGCCAGCAGCCTACAGGGACCCCATGAGCAGTACTTCGGGCCGGGCACCAGGCTCACGGTCACAG	GGAGCTTGGTGACTCTGCTGTGTATTTCTGTGCCAGCAGCC-ACAGGG-------GAGCAGTACTTCGGGCCGGGCACCAGGCTCACGGTCACAG	tumor	ChILI_9
56679	0	TRBV7-9	TRBJ2-7	ASSSLGGESSYEQY	GCCAGCAGCTCCCTTGGTGGAGAGAGCTCCTACGAGCAGTAC	TRBD2	41	34	0	75	2.196e-05	11277	1	2	1	NA	CCAGCGCACAGAGCAGGGGGACTCGGCCATGTATCTCTGTGCCAGCAGCTCCCTTGGTGGAGAGAGCTCCTACGAGCAGTACTTCGGGCCGGGCACCAGGCTCACGGTCACA	CCAGCGCACAGAGCAGGGGGACTCGGCCATGTATCTCTGTGCCAGCAGCTCCC-------------CTCCTACGAGCAGTACTTCGGGCCGGGCACCAGGCTCACGGTCACA	tumor	ChILI_9
56680	0	TRBV10-3	TRBJ2-7	AISERSGREGEQY	GCCATCAGTGAGAGGAGCGGGAGGGAGGGGGAGCAGTAC	TRBD2	45	30	0	75	2.196e-05	11277	1	2	1	NA	ACCAGCTCCCAGACATCTGTGTACTTCTGTGCCATCAGTGAGAGGAGCGGGAGGGAGGGGGAGCAGTACTTCGGGCCGGGCACCAGGCTCACGGTCACAG	ACCAGCTCCCAGACATCTGTGTACTTCTGTGCCATCAGTGAG---AGCGGGAGGG-----GAGCAGTACTTCGGGCCGGGCACCAGGCTCACGGTCACAG	tumor	ChILI_9
56681	0	TRBV24-1	TRBJ1-2	ATSDHAPPGANYGYT	GCCACCAGTGACCACGCGCCTCCAGGTGCTAACTATGGCTACACC		43	32	0	75	2.196e-05	11277	1	NA	1	NA	CCAACCAGACAGCTCTTTACTTCTGTGCCACCAGTGACCACGCGCCTCCAGGTGCTAACTATGGCTACACCTTCGGTTCGGGGACCAGGTTAACCGTTGTAG	CCAACCAGACAGCTCTTTACTTCTGTGCCACCAGTGA-----------------CTAACTATGGCTACACCTTCGGTTCGGGGACCAGGTTAACCGTTGTAG	tumor	ChILI_9
56682	0	TRBV28	TRBJ2-7	ASSAGTLGEQY	GCCAGCAGCGCCGGGACCCTGGGAGAGCAGTAC	TRBD1	48	27	0.023	75	2.196e-05	11277	1	1	1	NA	CCGCCAGCACCAACCAGACGTCTATGTACCTCTGTGCCAGCAGCGCCGGGACCCTGGGAGAGCAGTACTTCGGGCCGGGCACCAGGCTCACGGTCACAG	CCGCCAGCACCAACCAGACATCTATGTACCTCTGTGCCAGCAG----GGGAC-------GAGCAGTACTTCGGGCCGGGCACCAGGCTCACGGTCACAG	tumor	ChILI_9
56683	0	TRBV28	TRBJ1-1	ASSFEVNTKAF	GCCAGCAGTTTTGAGGTGAACACTAAAGCTTTC		5	70	0.022	75	2.196e-05	11277	1	NA	1	NA	CCGCCAGCACCAACCAGACGTCTATGTACCTCTGTGCCAGCAGTTTTGAGGTGAACACTAAAGCTTTCTTTGGACAAGGCACCAGACTCACAGTTGTA	CCGCCAGCACCAACCAGACATCTATGTACCTCTGTGCCAGCAGTTT-----TGAACACTGAAGCTTTCTTTGGACAAGGCACCAGACTCACAGTTGTA	tumor	ChILI_9
56684	0	TRBV28	TRBJ2-7	ASAKDPYEQY	GCCAGCGCTAAGGACCCCTACGAGCAGTAC	TRBD2	45	30	0.049	75	2.196e-05	11277	1	1	1	NA	CCGCCAGCACCAACCAGACGTCTAGGTACCTCTGTGCCAGCGCTAAGGACCCCTACGAGCAGTACTTCGGGCCGGGCACCAGGCTCACGGTCACAG	CCGCCAGCACCAACCAGACATCTATGTACCTCTGTGCCAGCGCTA------CCTACGAGCAGTACTTCGGGCCGGGCACCAGGCTCACGGTCACAG	tumor	ChILI_9
56685	0	TRBV25-1	TRBJ2-7	ASSDGREYEQY	GCCAGCAGTGACGGCCGGGAGTACGAGCAGTAC	TRBD2	38	37	0	75	2.196e-05	11277	1	2	1	NA	GCCAGGCCCTCACATACCTCTCAGTACCTCTGTGCCAGCAGTGACGGCCGGGAGTACGAGCAGTACTTCGGGCCGGGCACCAGGCTCACGGTCACAG	GCCAGGCCCTCACATACCTCTCAGTACCTCTGTGCCAGCAGTGA----CGGGAGTACGAGCAGTACTTCGGGCCGGGCACCAGGCTCACGGTCACAG	tumor	ChILI_9
56686	0	TRBV27	TRBJ2-7	ASSPITAPREQY	GCCAGCAGTCCTATAACGGCCCCCCGCGAGCAGTAC	TRBD2	23	52	0	75	2.196e-05	11277	1	1	1	NA	CGCCCAGCCCCAACCAGACCTCTCTGTACTTCTGTGCCAGCAGTCCTATAACGGCCCCCCGCGAGCAGTACTTCGGGCCGGGCACCAGGCTCACGGTCACAG	CGCCCAGCCCCAACCAGACCTCTCTGTACTTCTGTGCCAGCAGT----------CCCCCCGCGAGCAGTACTTCGGGCCGGGCACCAGGCTCACGGTCACAG	tumor	ChILI_9
56687	0	TRBV10-3	TRBJ2-2	AISERGTGELF	GCCATCAGTGAACGTGGCACCGGGGAGCTGTTT		38	37	0	75	2.196e-05	11277	1	NA	1	NA	ACCAGCTCCCAGACATCTGTGTACTTCTGTGCCATCAGTGAACGTGGCACCGGGGAGCTGTTTTTTGGAGAAGGCTCTAGGCTGACCGTACTG	ACCAGCTCCCAGACATCTGTGTACTTCTGTGCCATCAGTGA------CACCGGGGAGCTGTTTTTTGGAGAAGGCTCTAGGCTGACCGTACTG	tumor	ChILI_9
56688	0	TRBV29-1	TRBJ2-7	SVVGVAGGRTSYEQY	AGCGTTGTGGGGGTAGCGGGGGGCCGAACCTCCTACGAGCAGTAC	TRBD2	24	50	0	74	2.167e-05	11306	1	1	1	NA	GAGCCCTGAAGACAGCAGCATATATCTCTGCAGCGTTGTGGGGGTAGCGGGGGGCCGAACCTCCTACGAGCAGTACTTCGGGCCGGGCACCAGGCTCACGGTCACAG	GAGCCCTGAAGACAGCAGCATATATCTCTGCAGCGTTG------TAGCGGGGGG------CTCCTACGAGCAGTACTTCGGGCCGGGCACCAGGCTCACGGTCACAG	tumor	ChILI_9
56689	0	TRBV29-1	TRBJ2-7	SVVLLQGQGLEQY	AGCGTTGTTCTTCTCCAGGGACAGGGGCTCGAGCAGTAC	TRBD1	18	56	0	74	2.167e-05	11306	1	1	1	NA	GAGCCCTGAAGACAGCAGCATATATCTCTGCAGCGTTGTTCTTCTCCAGGGACAGGGGCTCGAGCAGTACTTCGGGCCGGGCACCAGGCTCACGGTCACAG	GAGCCCTGAAGACAGCAGCATATATCTCTGCAGCGTTG----------GGGACAGGGG--CGAGCAGTACTTCGGGCCGGGCACCAGGCTCACGGTCACAG	tumor	ChILI_9
56690	0	TRBV29-1	TRBJ2-7	SVVLAVSSYEQY	AGCGTTGTTCTCGCGGTTTCCTCCTACGAGCAGTAC		31	43	0	74	2.167e-05	11306	1	NA	1	NA	GAGCCCTGAAGACAGCAGCATATATCTCTGCAGCGTTGTTCTCGCGGTTTCCTCCTACGAGCAGTACTTCGGGCCGGGCACCAGGCTCACGGTCACAG	GAGCCCTGAAGACAGCAGCATATATCTCTGCAGCGTTG-------------CTCCTACGAGCAGTACTTCGGGCCGGGCACCAGGCTCACGGTCACAG	tumor	ChILI_9
56691	0	TRBV4-2	TRBJ2-1	ASTTGTRTYNEQF	GCCAGCACCACCGGGACTAGGACCTACAATGAGCAGTTC	TRBD2	44	30	0	74	2.167e-05	11306	2	1	1	NA	GCAGCCAGAAGACTCGGCCCTGTATCTCTGTGCCAGCACCACCGGGACTAGGACCTACAATGAGCAGTTCTTCGGGCCAGGGACACGGCTCACCGTGCTAG	GCAGCCAGAAGACTCGGCCCTGTATCTCTGTGCCAGCACC---GGGACTAG--CCTACAATGAGCAGTTCTTCGGGCCAGGGACACGGCTCACCGTGCTAG	tumor	ChILI_9
56692	0	TRBV4-2	TRBJ2-1	ASSQDLPGGNEQF	GCCAGCAGCCAAGACCTACCCGGCGGCAATGAGCAGTTC		39	35	0	74	2.167e-05	11306	1	NA	1	NA	GCAGCCAGAAGACTCGGCCCTGTATCTCTGTGCCAGCAGCCAAGACCTACCCGGCGGCAATGAGCAGTTCTTCGGGCCAGGGACACGGCTCACCGTGCTAG	GCAGCCAGAAGACTCGGCCCTGTATCTCTGTGCCAGCAGCCAAGA------------CAATGAGCAGTTCTTCGGGCCAGGGACACGGCTCACCGTGCTAG	tumor	ChILI_9
56693	0	TRBV4-2	TRBJ2-3	ASSQVGPTDTQY	GCCAGCAGCCAAGTAGGTCCTACAGATACGCAGTAT		37	37	0	74	2.167e-05	11306	1	NA	1	NA	GCAGCCAGAAGACTCGGCCCTGTATCTCTGTGCCAGCAGCCAAGTAGGTCCTACAGATACGCAGTATTTTGGCCCAGGCACCCGGCTGACAGTGCTCG	GCAGCCAGAAGACTCGGCCCTGTATCTCTGTGCCAGCAGCCAAG--------ACAGATACGCAGTATTTTGGCCCAGGCACCCGGCTGACAGTGCTCG	tumor	ChILI_9
56694	0	TRBV4-2	TRBJ2-1	ASSQDRNEQF	GCCAGCAGCCAAGATCGCAATGAGCAGTTC		52	22	0	74	2.167e-05	11306	1	NA	1	NA	GCAGCCAGAAGACTCGGCCCTGTATCTCTGTGCCAGCAGCCAAGATCGCAATGAGCAGTTCTTCGGGCCAGGGACACGGCTCACCGTGCTAG	GCAGCCAGAAGACTCGGCCCTGTATCTCTGTGCCAGCAGCCAAGA---CAATGAGCAGTTCTTCGGGCCAGGGACACGGCTCACCGTGCTAG	tumor	ChILI_9
56695	0	TRBV4-3	TRBJ2-1	ASSQDWGVPHNEQF	GCCAGCAGCCAAGATTGGGGAGTTCCGCACAATGAGCAGTTC	TRBD2	47	27	0	74	2.167e-05	11306	1	2	1	NA	GCAGCCAGAAGACTCGGCCCTGTATCTCTGCGCCAGCAGCCAAGATTGGGGAGTTCCGCACAATGAGCAGTTCTTCGGGCCAGGGACACGGCTCACCGTGCTAG	GCAGCCAGAAGACTCGGCCCTGTATCTCTGCGCCAGCAGCCAAGA---GGGAG------ACAATGAGCAGTTCTTCGGGCCAGGGACACGGCTCACCGTGCTAG	tumor	ChILI_9
56696	0	TRBV4-3	TRBJ2-3	ASSLRQGGKGDTQY	GCCAGCAGCCTCCGACAGGGGGGAAAAGGAGATACGCAGTAT	TRBD1	44	30	0	74	2.167e-05	11306	1	1	1	NA	GCAGCCAGAAGACTCGGCCCTGTATCTCTGCGCCAGCAGCCTCCGACAGGGGGGAAAAGGAGATACGCAGTATTTTGGCCCAGGCACCCGGCTGACAGTGCTCG	GCAGCCAGAAGACTCGGCCCTGTATCTCTGCGCCAGCAGCC---GACAGGGGG-------AGATACGCAGTATTTTGGCCCAGGCACCCGGCTGACAGTGCTCG	tumor	ChILI_9
56697	0	TRBV4-3	TRBJ1-1	ASSRLVGQGEAF	GCCAGCAGCCGCCTGGTCGGACAGGGCGAAGCTTTC	TRBD1	53	21	0	74	2.167e-05	11306	1	1	1	NA	GCAGCCAGAAGACTCGGCCCTGTATCTCTGCGCCAGCAGCCGCCTGGTCGGACAGGGCGAAGCTTTCTTTGGACAAGGCACCAGACTCACAGTTGTAG	GCAGCCAGAAGACTCGGCCCTGTATCTCTGCGCCAGCAGCC--------GGACAGGG-GAAGCTTTCTTTGGACAAGGCACCAGACTCACAGTTGTAG	tumor	ChILI_9
56698	0	TRBV4-1	TRBJ2-3	ASSQYSGSTDTQY	GCCAGCAGCCAATATAGCGGGAGTACAGATACGCAGTAT	TRBD2	36	38	0	74	2.167e-05	11306	1	2	1	NA	GCAGCCAGAAGACTCAGCCCTGTATCTCTGCGCCAGCAGCCAATATAGCGGGAGTACAGATACGCAGTATTTTGGCCCAGGCACCCGGCTGACAGTGCTCG	GCAGCCAGAAGACTCAGCCCTGTATCTCTGCGCCAGCAGCCAA--TAGCGGGAG-ACAGATACGCAGTATTTTGGCCCAGGCACCCGGCTGACAGTGCTCG	tumor	ChILI_9
56699	0	TRBV4-1	TRBJ2-7	ASSRGQDEQY	GCCAGCAGCCGGGGACAAGACGAGCAGTAC	TRBD1	40	34	0	74	2.167e-05	11306	1	1	1	NA	GCAGCCAGAAGACTCAGCCCTGTATCTCTGCGCCAGCAGCCGGGGACAAGACGAGCAGTACTTCGGGCCGGGCACCAGGCTCACGGTCACAG	GCAGCCAGAAGACTCAGCCCTGTATCTCTGCGCCAGCAGCC-GGGACA--ACGAGCAGTACTTCGGGCCGGGCACCAGGCTCACGGTCACAG	tumor	ChILI_9
56700	0	TRBV5-6	TRBJ2-7	ASSWGDSYEQY	GCCAGCAGCTGGGGGGACTCCTACGAGCAGTAC	TRBD2	9	65	0	74	2.167e-05	11306	1	1	1	NA	GAACGCCTTGTTGCTGGGGGACTCGGCCCTCTATCTCTGTGCCAGCAGCTGGGGGGACTCCTACGAGCAGTACTTCGGGCCGGGCACCAGGCTCACGGTCACAG	GAACGCCTTGTTGCTGGGGGACTCGGCCCTCTATCTCTGTGCCAGCAGCTGGGGGG-CTCCTACGAGCAGTACTTCGGGCCGGGCACCAGGCTCACGGTCACAG	tumor	ChILI_9
56701	0	TRBV5-4	TRBJ2-7	ASSLGGAYEQY	GCCAGCAGCCTGGGGGGAGCCTACGAGCAGTAC	TRBD2	28	46	0	74	2.167e-05	11306	1	1	1	NA	GGAGCTGGACGACTCGGCCCTGTATCTCTGTGCCAGCAGCCTGGGGGGAGCCTACGAGCAGTACTTCGGGCCGGGCACCAGGCTCACGGTCACAG	GGAGCTGGACGACTCGGCCCTGTATCTCTGTGCCAGCAGC--GGGGGG--CCTACGAGCAGTACTTCGGGCCGGGCACCAGGCTCACGGTCACAG	tumor	ChILI_9
56702	0	TRBV5-1	TRBJ2-1	ASSLLADPLDNEQF	GCCAGCAGCTTGTTGGCGGACCCCCTTGACAATGAGCAGTTC		40	34	0.023	74	2.167e-05	11306	1	NA	1	NA	GGAGCTGGGGGACTCGGCCCTTTATCTTTGTGCCAGCAGCTTGTTGGCGGACCCCCTTGACAATGAGCAGTTCTTCGGGCCAGGGACACGGCTCACCGTGCTAG	GGAGCTGGGGGACTCGGCCCTTTATCTTTGCGCCAGCAGCTTG----------------ACAATGAGCAGTTCTTCGGGCCAGGGACACGGCTCACCGTGCTAG	tumor	ChILI_9
56703	0	TRBV5-1	TRBJ1-1	ASSLSGLWNTEAF	GCCAGCAGCTTGTCCGGTCTCTGGAACACTGAAGCTTTC		45	29	0	74	2.167e-05	11306	1	NA	1	NA	GGAGCTGGGGGACTCGGCCCTTTATCTTTGCGCCAGCAGCTTGTCCGGTCTCTGGAACACTGAAGCTTTCTTTGGACAAGGCACCAGACTCACAGTTGTAG	GGAGCTGGGGGACTCGGCCCTTTATCTTTGCGCCAGCAGCTTG-----------GAACACTGAAGCTTTCTTTGGACAAGGCACCAGACTCACAGTTGTAG	tumor	ChILI_9
56704	0	TRBV5-1	TRBJ2-7	ASSLVSQGDEQY	GCCAGCAGCTTGGTTTCGCAGGGTGACGAGCAGTAC	TRBD1	31	43	0	74	2.167e-05	11306	1	1	1	NA	GGAGCTGGGGGACTCGGCCCTTTATCTTTGCGCCAGCAGCTTGGTTTCGCAGGGTGACGAGCAGTACTTCGGGCCGGGCACCAGGCTCACGGTCACAG	GGAGCTGGGGGACTCGGCCCTTTATCTTTGCGCCAGCAGCTTGG-----CAGGG--ACGAGCAGTACTTCGGGCCGGGCACCAGGCTCACGGTCACAG	tumor	ChILI_9
56705	0	TRBV18	TRBJ2-1	ASSPLADYNEQF	GCCAGCTCACCACTGGCCGACTACAATGAGCAGTTC		43	31	0	74	2.167e-05	11306	1	NA	1	NA	CCAGCAGGTAGTGCGAGGAGATTCGGCAGCTTATTTCTGTGCCAGCTCACCACTGGCCGACTACAATGAGCAGTTCTTCGGGCCAGGGACACGGCTCACCGTGCTAG	CCAGCAGGTAGTGCGAGGAGATTCGGCAGCTTATTTCTGTGCCAGCTCACCAC-------CTACAATGAGCAGTTCTTCGGGCCAGGGACACGGCTCACCGTGCTAG	tumor	ChILI_9
56706	0	TRBV12-5	TRBJ2-3	ASGLVRHYSRRGEMEPEGITDTQY	GCTAGTGGTTTGGTCCGACACTATTCACGCAGGGGCGAGATGGAGCCCGAGGGAATCACAGATACGCAGTAT	TRBD1	59	15	0	74	2.167e-05	11306	1	1	1	NA	CAGAACCCAGGGACTCAGCTGTGTATTTTTGTGCTAGTGGTTTGGTCCGACACTATTCACGCAGGGGCGAGATGGAGCCCGAGGGAATCACAGATACGCAGTATTTTGGCCCAGGCACCCGGCTGACAGTGCTCG	CAGAACCCAGGGACTCAGCTGTGTATTTTTGTGCTAGTGGTTTGGT---------------CAGGGG---------------------CACAGATACGCAGTATTTTGGCCCAGGCACCCGGCTGACAGTGCTCG	tumor	ChILI_9
56707	0	TRBV3-1	TRBJ1-2	ASSLPGRNYGYT	GCCAGCAGCCTCCCCGGCAGGAACTATGGCTACACC		42	32	0	74	2.167e-05	11306	1	NA	1	NA	GGAGCTTGGTGACTCTGCTGTGTATTTCTGTGCCAGCAGCCTCCCCGGCAGGAACTATGGCTACACCTTCGGTTCGGGGACCAGGTTAACCGTTGTAG	GGAGCTTGGTGACTCTGCTGTGTATTTCTGTGCCAGCAGCC-----------AACTATGGCTACACCTTCGGTTCGGGGACCAGGTTAACCGTTGTAG	tumor	ChILI_9
56708	0	TRBV15	TRBJ2-1	ATAGQGLNEQF	GCCACCGCGGGCCAGGGCCTCAATGAGCAGTTC	TRBD2	37	37	0	74	2.167e-05	11306	2	1	1	NA	CACCAGGCCTGGGGGACGCAGCCATGTACCTGTGTGCCACCGCGGGCCAGGGCCTCAATGAGCAGTTCTTCGGGCCAGGGACACGGCTCACCGTGCTAG	CACCAGGCCTGGGGGACGCAGCCATGTACCTGTGTGCCACCGCGGG---------CAATGAGCAGTTCTTCGGGCCAGGGACACGGCTCACCGTGCTAG	tumor	ChILI_9
56709	0	TRBV28	TRBJ2-7	ASSLGDYPAYEQY	GCCAGCAGTTTGGGGGACTACCCGGCCTACGAGCAGTAC	TRBD2	48	26	0.022	74	2.167e-05	11306	1	1	1	NA	CCGCCAGCACCAACCAGACGTCTATGTACCTCTGTGCCAGCAGTTTGGGGGACTACCCGGCCTACGAGCAGTACTTCGGGCCGGGCACCAGGCTCACGGTCACAG	CCGCCAGCACCAACCAGACATCTATGTACCTCTGTGCCAGCAGTTT--GGGACTA-----CCTACGAGCAGTACTTCGGGCCGGGCACCAGGCTCACGGTCACAG	tumor	ChILI_9
56710	0	TRBV28	TRBJ2-7	ASSLVRELVYEQY	GCCAGCAGTTTAGTGCGGGAGCTAGTATACGAGCAGTAC	TRBD2	51	23	0.021	74	2.167e-05	11306	1	2	1	NA	CCGCCAGCACCAACCAGACGTCTATGTACCTCTGTGCCAGCAGTTTAGTGCGGGAGCTAGTATACGAGCAGTACTTCGGGCCGGGCACCAGGCTCACGGTCACAG	CCGCCAGCACCAACCAGACATCTATGTACCTCTGTGCCAGCAGTTTA--GCGGGAG------TACGAGCAGTACTTCGGGCCGGGCACCAGGCTCACGGTCACAG	tumor	ChILI_9
56711	14	TRBV28	TRBJ2-1	ASSLAGEGYNEQF	GCCAGCAGTTTAGCGGGAGAGGGGTACAATGAGCAGTTC	TRBD2	49	25	0.021	74	2.167e-05	11306	1	2	1	NA	CCGCCAGCACCAACCAGACGTCTATGTACCTCTGTGCCAGCAGTTTAGCGGGAGAGGGGTACAATGAGCAGTTCTTCGGGCCAGGGACACGGCTCACCGTGCTAG	CCGCCAGCACCAACCAGACATCTATGTACCTCTGTGCCAGCAGTTTAGCGGGAG-----TACAATGAGCAGTTCTTCGGGCCAGGGACACGGCTCACCGTGCTAG	tumor	ChILI_9
56712	0	TRBV28	TRBJ2-7	ASSRIQLSYEQY	GCCAGCAGTCGGATCCAACTATCCTACGAGCAGTAC		48	26	0.023	74	2.167e-05	11306	1	NA	1	NA	CCGCCAGCACCAACCAGACGTCTATGTACCTCTGTGCCAGCAGTCGGATCCAACTATCCTACGAGCAGTACTTCGGGCCGGGCACCAGGCTCACGGTCACA	CCGCCAGCACCAACCAGACATCTATGTACCTCTGTGCCAGCAGT------------TCCTACGAGCAGTACTTCGGGCCGGGCACCAGGCTCACGGTCACA	tumor	ChILI_9
56713	0	TRBV29-1	TRBJ2-7	SVSRTGGQDEQY	AGCGTTTCCAGGACAGGGGGCCAAGACGAGCAGTAC	TRBD1	19	54	0	73	2.138e-05	11331	1	1	1	NA	GAGCCCTGAAGACAGCAGCATATATCTCTGCAGCGTTTCCAGGACAGGGGGCCAAGACGAGCAGTACTTCGGGCCGGGCACCAGGCTCACGGTCACAG	GAGCCCTGAAGACAGCAGCATATATCTCTGCAGCGTT----GGACAGGGGGC----ACGAGCAGTACTTCGGGCCGGGCACCAGGCTCACGGTCACAG	tumor	ChILI_9
56714	0	TRBV4-2	TRBJ2-3	ASSQRGTSGSAGTDTQY	GCCAGCAGCCAACGGGGGACTAGCGGGAGTGCGGGGACAGATACGCAGTAT	TRBD2	34	39	0	73	2.138e-05	11331	1	2	1	NA	GCAGCCAGAAGACTCGGCCCTGTATCTCTGTGCCAGCAGCCAACGGGGGACTAGCGGGAGTGCGGGGACAGATACGCAGTATTTTGGCCCAGGCACCCGGCTGACAGTGCTCG	GCAGCCAGAAGACTCGGCCCTGTATCTCTGTGCCAGCAGCCAA---GGGACTAGCGGGAG-------ACAGATACGCAGTATTTTGGCCCAGGCACCCGGCTGACAGTGCTCG	tumor	ChILI_9
56715	0	TRBV4-2	TRBJ2-5	ASSPGLAGEETQY	GCCAGCAGCCCCGGACTAGCGGGAGAAGAGACCCAGTAC	TRBD2	43	30	0	73	2.138e-05	11331	1	2	1	NA	GCAGCCAGAAGACTCGGCCCTGTATCTCTGTGCCAGCAGCCCCGGACTAGCGGGAGAAGAGACCCAGTACTTCGGGCCAGGCACGCGGCTCCTGGTGCTCG	GCAGCCAGAAGACTCGGCCCTGTATCTCTGTGCCAGCAGCC--GGACTAGCGGGAGAAGAGACCCAGTACTTCGGGCCAGGCACGCGGCTCCTGGTGCTCG	tumor	ChILI_9
56716	0	TRBV4-2	TRBJ2-1	ASSQILLSSDEQF	GCCAGCAGCCAAATACTTCTAAGCAGCGATGAGCAGTTC		44	29	0	73	2.138e-05	11331	1	NA	1	NA	GCAGCCAGAAGACTCGGCCCTGTATCTCTGTGCCAGCAGCCAAATACTTCTAAGCAGCGATGAGCAGTTCTTCGGGCCAGGGACACGGCTCACCGTGCTAG	GCAGCCAGAAGACTCGGCCCTGTATCTCTGTGCCAGCAGCCAA----------------ATGAGCAGTTCTTCGGGCCAGGGACACGGCTCACCGTGCTAG	tumor	ChILI_9
56717	0	TRBV4-3	TRBJ2-1	ASSPMGGSYNEQF	GCCAGCAGCCCGATGGGGGGCTCCTACAATGAGCAGTTC	TRBD1	38	35	0	73	2.138e-05	11331	1	1	1	NA	GCAGCCAGAAGACTCGGCCCTGTATCTCTGCGCCAGCAGCCCGATGGGGGGCTCCTACAATGAGCAGTTCTTCGGGCCAGGGACACGGCTCACCGTGCTAG	GCAGCCAGAAGACTCGGCCCTGTATCTCTGCGCCAGCAGCC-----GGGGGCTCCTACAATGAGCAGTTCTTCGGGCCAGGGACACGGCTCACCGTGCTAG	tumor	ChILI_9
56718	0	TRBV4-1	TRBJ2-1	ASSHLNYNEQF	GCCAGCAGCCATCTCAACTACAATGAGCAGTTC		32	41	0	73	2.138e-05	11331	1	NA	1	NA	GCAGCCAGAAGACTCAGCCCTGTATCTCTGCGCCAGCAGCCATCTCAACTACAATGAGCAGTTCTTCGGGCCAGGGACACGGCTCACCGTGCTAG	GCAGCCAGAAGACTCAGCCCTGTATCTCTGCGCCAGCAGCCA------CTACAATGAGCAGTTCTTCGGGCCAGGGACACGGCTCACCGTGCTAG	tumor	ChILI_9
56719	0	TRBV9	TRBJ2-1	ASSPRRGGPYNEQF	GCCAGCAGCCCACGCCGGGGGGGACCATACAATGAGCAGTTC	TRBD2	44	29	0	73	2.138e-05	11331	1	1	1	NA	CTCTGGAGCTGGGGGACTCAGCTTTGTATTTCTGTGCCAGCAGCCCACGCCGGGGGGGACCATACAATGAGCAGTTCTTCGGGCCAGGGACACGGCTCACCGTGCTAG	CTCTGGAGCTGGGGGACTCAGCTTTGTATTTCTGTGCCAGCAGC------CGGGGGGG----TACAATGAGCAGTTCTTCGGGCCAGGGACACGGCTCACCGTGCTAG	tumor	ChILI_9
56720	0	TRBV9	TRBJ2-1	ASSVVLAGRNEQF	GCCAGCAGCGTAGTACTAGCGGGAAGGAATGAGCAGTTC	TRBD2	33	40	0	73	2.138e-05	11331	1	2	1	NA	CTCTGGAGCTGGGGGACTCAGCTTTGTATTTCTGTGCCAGCAGCGTAGTACTAGCGGGAAGGAATGAGCAGTTCTTCGGGCCAGGGACACGGCTCACCGTGCTAG	CTCTGGAGCTGGGGGACTCAGCTTTGTATTTCTGTGCCAGCAGCGTAG-ACTAGCGGGA---AATGAGCAGTTCTTCGGGCCAGGGACACGGCTCACCGTGCTAG	tumor	ChILI_9
56721	0	TRBV9	TRBJ2-7	ASSVAGQASYEQY	GCCAGCAGCGTAGCGGGACAGGCCTCCTACGAGCAGTAC	TRBD1	37	36	0.021	73	2.138e-05	11331	1	1	1	NA	CTCTGGAGCTGGGGGTCTCAGCTTTGTATTTCTGTGCCAGCAGCGTAGCGGGACAGGCCTCCTACGAGCAGTACTTCGGGCCGGGCACCAGGCTCACGGTCACAG	CTCTGGAGCTGGGGGACTCAGCTTTGTATTTCTGTGCCAGCAGCGTAG-GGGACAGG-CTCCTACGAGCAGTACTTCGGGCCGGGCACCAGGCTCACGGTCACAG	tumor	ChILI_9
56722	0	TRBV9	TRBJ2-7	ASSVDPTYEQY	GCCAGCAGCGTTGACCCGACCTACGAGCAGTAC		50	23	0	73	2.138e-05	11331	1	NA	1	NA	CTCTGGAGCTGGGGGACTCAGCTTTGTATTTCTGTGCCAGCAGCGTTGACCCGACCTACGAGCAGTACTTCGGGCCGGGCACCAGGCTCACGGTCACAG	CTCTGGAGCTGGGGGACTCAGCTTTGTATTTCTGTGCCAGCAGCGT--------CCTACGAGCAGTACTTCGGGCCGGGCACCAGGCTCACGGTCACAG	tumor	ChILI_9
56723	0	TRBV11-2	TRBJ2-1	ASSLIGDEQF	GCCAGCAGCTTAATAGGGGATGAGCAGTTC	TRBD1	30	43	0	73	2.138e-05	11331	1	1	1	NA	GCAAAGCTTGAGGACTCGGCCGTGTATCTCTGTGCCAGCAGCTTAATAGGGGATGAGCAGTTCTTCGGGCCAGGGACACGGCTCACCGTGCTAG	GCAAAGCTTGAGGACTCGGCCGTGTATCTCTGTGCCAGCAGCTTA--AGGGGATGAGCAGTTCTTCGGGCCAGGGACACGGCTCACCGTGCTAG	tumor	ChILI_9
56724	0	TRBV5-6	TRBJ2-7	ASSPRGLAGAYEQY	GCCAGCAGCCCGAGGGGACTAGCGGGGGCCTACGAGCAGTAC	TRBD2	49	24	0	73	2.138e-05	11331	1	1	1	NA	GAACGCCTTGTTGCTGGGGGACTCGGCCCTCTATCTCTGTGCCAGCAGCCCGAGGGGACTAGCGGGGGCCTACGAGCAGTACTTCGGGCCGGGCACCAGGCTCACGGTCACAG	GAACGCCTTGTTGCTGGGGGACTCGGCCCTCTATCTCTGTGCCAGCAGC-----GGGACTAGCGGGGGCCTACGAGCAGTACTTCGGGCCGGGCACCAGGCTCACGGTCACAG	tumor	ChILI_9
56725	0	TRBV5-1	TRBJ2-1	ASSSSYNNEQF	GCCAGCAGCTCCTCCTATAACAATGAGCAGTTC		37	36	0	73	2.138e-05	11331	1	NA	1	NA	GGAGCTGGGGGACTCGGCCCTTTATCTTTGCGCCAGCAGCTCCTCCTATAACAATGAGCAGTTCTTCGGGCCAGGGACACGGCTCACCGTGCTAG	GGAGCTGGGGGACTCGGCCCTTTATCTTTGCGCCAGCAGCT---------ACAATGAGCAGTTCTTCGGGCCAGGGACACGGCTCACCGTGCTAG	tumor	ChILI_9
56726	0	TRBV19	TRBJ2-7	ASSPSTSGGNYEQY	GCCAGTAGTCCTTCGACTAGCGGGGGAAACTACGAGCAGTAC	TRBD2	42	31	0	73	2.138e-05	11331	1	1	1	NA	CGGCCCAAAAGAACCCGACAGCTTTCTATCTCTGTGCCAGTAGTCCTTCGACTAGCGGGGGAAACTACGAGCAGTACTTCGGGCCGGGCACCAGGCTCACGGTCACAG	CGGCCCAAAAGAACCCGACAGCTTTCTATCTCTGTGCCAGTAGT-----GACTAGCGGGGG---CTACGAGCAGTACTTCGGGCCGGGCACCAGGCTCACGGTCACAG	tumor	ChILI_9
56727	0	TRBV20-1	TRBJ2-7	SASGTSGGAYAEQY	AGTGCTAGTGGGACTAGCGGGGGGGCCTACGCCGAGCAGTAC	TRBD2	42	31	0	73	2.138e-05	11331	4	1	1	NA	GCCCATCCTGAAGACAGCAGCTTCTACATCTGCAGTGCTAGTGGGACTAGCGGGGGGGCCTACGCCGAGCAGTACTTCGGGCCGGGCACCAGGCTCACGGTCACAG	GCCCATCCTGAAGACAGCAGCTTCTACATCTGCAGTGCTAGTGGGACTAGCGGGGGGG-------CGAGCAGTACTTCGGGCCGGGCACCAGGCTCACGGTCACAG	tumor	ChILI_9
56728	0	TRBV20-1	TRBJ2-3	SVRQGTDTQY	AGTGTTAGACAGGGGACAGATACGCAGTAT	TRBD1	37	36	0	73	2.138e-05	11331	1	1	1	NA	GCCCATCCTGAAGACAGCAGCTTCTACATCTGCAGTGTTAGACAGGGGACAGATACGCAGTATTTTGGCCCAGGCACCCGGCTGACAGTGCTCG	GCCCATCCTGAAGACAGCAGCTTCTACATCTGCAGTG---GACAGGGGACAGATACGCAGTATTTTGGCCCAGGCACCCGGCTGACAGTGCTCG	tumor	ChILI_9
56729	0	TRBV12-3	TRBJ2-7	ASSFAGHSYEQY	GCCAGCAGTTTCGCGGGCCACTCCTACGAGCAGTAC	TRBD2	25	48	0	73	2.138e-05	11331	1	1	1	NA	CAGAACCCAGGGACTCAGCTGTGTACTTCTGTGCCAGCAGTTTCGCGGGCCACTCCTACGAGCAGTACTTCGGGCCGGGCACCAGGCTCACGGTCACAG	CAGAACCCAGGGACTCAGCTGTGTACTTCTGTGCCAGCAGTTT-GCGGG---CTCCTACGAGCAGTACTTCGGGCCGGGCACCAGGCTCACGGTCACAG	tumor	ChILI_9
56730	0	TRBV12-3	TRBJ2-7	ASSTRTGTYEQY	GCCAGCAGTACGAGGACCGGAACCTACGAGCAGTAC		34	39	0	73	2.138e-05	11331	1	NA	1	NA	CAGAACCCAGGGACTCAGCTGTGTACTTCTGTGCCAGCAGTACGAGGACCGGAACCTACGAGCAGTACTTCGGGCCGGGCACCAGGCTCACGGTCACAG	CAGAACCCAGGGACTCAGCTGTGTACTTCTGTGCCAGCAGT-------------CCTACGAGCAGTACTTCGGGCCGGGCACCAGGCTCACGGTCACAG	tumor	ChILI_9
56731	0	TRBV3-1	TRBJ2-7	ASSQAGNRGLNEQY	GCCAGCAGCCAAGCGGGAAACAGGGGGCTCAACGAGCAGTAC	TRBD1	31	42	0	73	2.138e-05	11331	1	1	1	NA	GGAGCTTGGTGACTCTGCTGTGTATTTCTGTGCCAGCAGCCAAGCGGGAAACAGGGGGCTCAACGAGCAGTACTTCGGGCCGGGCACCAGGCTCACGGTCACAG	GGAGCTTGGTGACTCTGCTGTGTATTTCTGTGCCAGCAGCCAAG------ACAGGGGGC---ACGAGCAGTACTTCGGGCCGGGCACCAGGCTCACGGTCACAG	tumor	ChILI_9
56732	0	TRBV3-1	TRBJ2-7	ASSHGQKQY	GCCAGCAGCCACGGACAAAAGCAGTAC	TRBD1	28	45	0	73	2.138e-05	11331	1	1	1	NA	GGAGCTTGGTGACTCTGCTGTGTATTTCTGTGCCAGCAGCCACGGACAAAAGCAGTACTTCGGGCCGGGCACCAGGCTCACGGTCACAG	GGAGCTTGGTGACTCTGCTGTGTATTTCTGTGCCAGCAGCCA-GGACA--AGCAGTACTTCGGGCCGGGCACCAGGCTCACGGTCACAG	tumor	ChILI_9
56733	0	TRBV15	TRBJ2-1	ATSRDLAGVNNEQF	GCCACCAGCAGAGACCTAGCGGGGGTGAACAATGAGCAGTTC	TRBD2	32	41	0	73	2.138e-05	11331	2	1	1	NA	CACCAGGCCTGGGGGACGCAGCCATGTACCTGTGTGCCACCAGCAGAGACCTAGCGGGGGTGAACAATGAGCAGTTCTTCGGGCCAGGGACACGGCTCACCGTGCTAG	CACCAGGCCTGGGGGACGCAGCCATGTACCTGTGTGCCACCAGC------CTAGCGGGGG---ACAATGAGCAGTTCTTCGGGCCAGGGACACGGCTCACCGTGCTAG	tumor	ChILI_9
56734	0	TRBV24-1	TRBJ2-1	ATDSGEIGGVQF	GCCACCGACAGTGGTGAAATCGGTGGCGTCCAGTTC	TRBD1	38	35	0	73	2.138e-05	11331	1	1	1	NA	CCCCAACCAGACAGCTCTTTACTTCTGTGCCACCGACAGTGGTGAAATCGGTGGCGTCCAGTTCTTCGGGCCAGGGACACGGCTCACCGTGCTAG	CCCCAACCAGACAGCTCTTTACTTCTGTGCCACCGACAG-------------------CAGTTCTTCGGGCCAGGGACACGGCTCACCGTGCTAG	tumor	ChILI_9
56735	0	TRBV28	TRBJ2-7	ASSLLDGPASYEQY	GCCAGCAGTTTATTGGACGGCCCGGCCTCCTACGAGCAGTAC		54	19	0.021	73	2.138e-05	11331	1	NA	1	NA	CCGCCAGCACCAACCAGACGTCTATGTACCTCTGTGCCAGCAGTTTATTGGACGGCCCGGCCTCCTACGAGCAGTACTTCGGGCCGGGCACCAGGCTCACGGTCACAG	CCGCCAGCACCAACCAGACATCTATGTACCTCTGTGCCAGCAGTTTAT-------------CTCCTACGAGCAGTACTTCGGGCCGGGCACCAGGCTCACGGTCACAG	tumor	ChILI_9
56736	0	TRBV28	TRBJ2-5	ASSPVGRGRPLTQY	GCCAGCAGCCCGGTGGGAAGGGGGCGACCCCTGACCCAGTAC	TRBD1	33	40	0.023	73	2.138e-05	11331	1	1	1	NA	CCGCCAGCACCAACCAGACGTCTATGTACCTCTGTGCCAGCAGCCCGGTGGGAAGGGGGCGACCCCTGACCCAGTACTTCGGGCCAGGCACGCGGCTCCTGGTGCTCG	CCGCCAGCACCAACCAGACATCTATGTACCTCTGTGCCAGCAG----------AGGGGGC-------GACCCAGTACTTCGGGCCAGGCACGCGGCTCCTGGTGCTCG	tumor	ChILI_9
56737	0	TRBV28	TRBJ2-7	ASLPWTASTYEQY	GCCAGCTTACCCTGGACAGCGTCCACCTACGAGCAGTAC	TRBD1	32	41	0.024	73	2.138e-05	11331	1	1	1	NA	CCGCCAGCACCAACCAGACGTCTATGTACCTCTGTGCCAGCTTACCCTGGACAGCGTCCACCTACGAGCAGTACTTCGGGCCGGGCACCAGGCTCACGGTCACAG	CCGCCAGCACCAACCAGACATCTATGTACCTCTGTGCCAGC-------GGACAG------CCTACGAGCAGTACTTCGGGCCGGGCACCAGGCTCACGGTCACAG	tumor	ChILI_9
56738	0	TRBV28	TRBJ2-7	ASSFGSGIYEQY	GCCAGCAGTTTTGGTAGCGGGATCTACGAGCAGTAC	TRBD2	39	34	0.022	73	2.138e-05	11331	1	2	1	NA	CCGCCAGCACCAACCAGACGTCTATGTACCTCTGTGCCAGCAGTTTTGGTAGCGGGATCTACGAGCAGTACTTCGGGCCGGGCACCAGGCTCACGGTCACAG	CCGCCAGCACCAACCAGACATCTATGTACCTCTGTGCCAGCAGTTT---TAGCGGGA-CTACGAGCAGTACTTCGGGCCGGGCACCAGGCTCACGGTCACAG	tumor	ChILI_9
56739	0	TRBV28	TRBJ2-5	GGETQY	GGGGGAGAGACCCAGTAC	TRBD1	18	55	0.031	73	2.138e-05	11331	1	1	1	NA	CCGCCAGCACCAACCAGACGTCTATGTACCTCGAGGGGGGAGAGACCCAGTACTTCGGGCCAGGCACGCGGCTCCTGGTGCTCG	CCGCCAGCACCAACCAGACATCTATGTACCTC-AGGGGG-AGAGACCCAGTACTTCGGGCCAGGCACGCGGCTCCTGGTGCTCG	tumor	ChILI_9
56740	0	TRBV4-2	TRBJ2-3	ASQDYQRGYTDTQY	GCCAGCCAAGATTACCAGCGGGGGTACACAGATACGCAGTAT	TRBD2	53	20	0	73	2.138e-05	11331	1	1	1	NA	GCAGCCAGAAGACTCGGCCCTGTATCTCTGTGCCAGCCAAGATTACCAGCGGGGGTACACAGATACGCAGTATTTTGGCCCAGGCACCCGGCTGACAGTGCTCG	GCAGCCAGAAGACTCGGCCCTGTATCTCTGTGCCAGC----------AGCGGGGG--CACAGATACGCAGTATTTTGGCCCAGGCACCCGGCTGACAGTGCTCG	tumor	ChILI_9
56741	0	TRBV19	TRBJ2-3	ASSPGTGGVLGDTQY	GCCAGTAGTCCCGGGACAGGGGGTGTCCTTGGCGATACGCAGTAT	TRBD1	3	70	0	73	2.138e-05	11331	1	1	1	NA	CGGCCCAAAAGAACCCGACAGCTTTCTATCTCTGTGCCAGTAGTCCCGGGACAGGGGGTGTCCTTGGCGATACGCAGTATTTTGGCCCAGGCACCCGGCTGACAGTGCTCG	CGGCCCAAAAGAACCCGACAGCTTTCTATCTCTGTGCCAGTAGT---GGGACAGGGGG----------GATACGCAGTATTTTGGCCCAGGCACCCGGCTGACAGTGCTCG	tumor	ChILI_9
56742	0	TRBV29-1	TRBJ2-6	SVEKRTRSGANVLT	AGCGTTGAAAAACGCACGAGGTCTGGGGCCAACGTCCTGACT		41	31	0	72	2.108e-05	11360	1	NA	1	NA	GAGCCCTGAAGACAGCAGCATATATCTCTGCAGCGTTGAAAAACGCACGAGGTCTGGGGCCAACGTCCTGACTTTCGGGGCCGGCAGCAGGCTGACCGTGCTGG	GAGCCCTGAAGACAGCAGCATATATCTCTGCAGCGTTGAA------------TCTGGGGCCAACGTCCTGACTTTCGGGGCCGGCAGCAGGCTGACCGTGCTGG	tumor	ChILI_9
56743	0	TRBV29-1	TRBJ2-7	SVELLAGVDYEQY	AGCGTTGAACTTCTAGCGGGAGTAGATTACGAGCAGTAC	TRBD2	34	38	0	72	2.108e-05	11360	1	2	1	NA	GAGCCCTGAAGACAGCAGCATATATCTCTGCAGCGTTGAACTTCTAGCGGGAGTAGATTACGAGCAGTACTTCGGGCCGGGCACCAGGCTCACGGTCACAG	GAGCCCTGAAGACAGCAGCATATATCTCTGCAGCGTTGAA---CTAGCGGGAG-----TACGAGCAGTACTTCGGGCCGGGCACCAGGCTCACGGTCACAG	tumor	ChILI_9
56744	0	TRBV29-1	TRBJ1-1	SVDLPGGNTEAF	AGCGTTGATCTACCCGGGGGGAACACTGAAGCTTTC	TRBD2	35	37	0	72	2.108e-05	11360	1	1	1	NA	GAGCCCTGAAGACAGCAGCATATATCTCTGCAGCGTTGATCTACCCGGGGGGAACACTGAAGCTTTCTTTGGACAAGGCACCAGACTCACAGTTGTA	GAGCCCTGAAGACAGCAGCATATATCTCTGCAGCGTTGA------CGGGGGGAACACTGAAGCTTTCTTTGGACAAGGCACCAGACTCACAGTTGTA	tumor	ChILI_9
56745	0	TRBV4-2	TRBJ2-3	ASSQGGSTDTQY	GCCAGCAGCCAAGGTGGGAGCACAGATACGCAGTAT	TRBD2	40	32	0	72	2.108e-05	11360	1	2	1	NA	GCAGCCAGAAGACTCGGCCCTGTATCTCTGTGCCAGCAGCCAAGGTGGGAGCACAGATACGCAGTATTTTGGCCCAGGCACCCGGCTGACAGTGCTCG	GCAGCCAGAAGACTCGGCCCTGTATCTCTGTGCCAGCAGCCAAG--GGGAGCACAGATACGCAGTATTTTGGCCCAGGCACCCGGCTGACAGTGCTCG	tumor	ChILI_9
56746	0	TRBV4-2	TRBJ1-1	ASSPRNTEAF	GCCAGCAGCCCCAGGAACACTGAAGCTTTC		50	22	0.024	72	2.108e-05	11360	1	NA	1	NA	GCAGCCAGAAGACTCGGCCCTGTATTTCTGTGCCAGCAGCCCCAGGAACACTGAAGCTTTCTTTGGACAAGGCACCAGACTCACAGTTGTAG	GCAGCCAGAAGACTCGGCCCTGTATCTCTGTGCCAGCAGCC----GAACACTGAAGCTTTCTTTGGACAAGGCACCAGACTCACAGTTGTAG	tumor	ChILI_9
56747	0	TRBV4-3	TRBJ2-1	ASSQEPSGTIYNEQF	GCCAGCAGCCAAGAACCCTCCGGGACTATATACAATGAGCAGTTC	TRBD2	41	31	0	72	2.108e-05	11360	1	1	1	NA	GCAGCCAGAAGACTCGGCCCTGTATCTCTGCGCCAGCAGCCAAGAACCCTCCGGGACTATATACAATGAGCAGTTCTTCGGGCCAGGGACACGGCTCACCGTGCTAG	GCAGCCAGAAGACTCGGCCCTGTATCTCTGCGCCAGCAGCCAAGA-------GGGACTA--TACAATGAGCAGTTCTTCGGGCCAGGGACACGGCTCACCGTGCTAG	tumor	ChILI_9
56748	0	TRBV4-3	TRBJ2-3	ASSQDHRRDTQY	GCCAGCAGCCAAGATCATAGACGGGATACGCAGTAT	TRBD2	44	28	0	72	2.108e-05	11360	1	2	1	NA	GCAGCCAGAAGACTCGGCCCTGTATCTCTGCGCCAGCAGCCAAGATCATAGACGGGATACGCAGTATTTTGGCCCAGGCACCCGGCTGACAGTGCTCG	GCAGCCAGAAGACTCGGCCCTGTATCTCTGCGCCAGCAGCCAAGA-------CGGGATACGCAGTATTTTGGCCCAGGCACCCGGCTGACAGTGCTCG	tumor	ChILI_9
56749	0	TRBV4-1	TRBJ2-7	ASSQYHTGTFYEQY	GCCAGCAGCCAATACCATACGGGGACTTTCTACGAGCAGTAC	TRBD2	38	34	0	72	2.108e-05	11360	1	1	1	NA	GCAGCCAGAAGACTCAGCCCTGTATCTCTGCGCCAGCAGCCAATACCATACGGGGACTTTCTACGAGCAGTACTTCGGGCCGGGCACCAGGCTCACGGTCACAG	GCAGCCAGAAGACTCAGCCCTGTATCTCTGCGCCAGCAGCCAA---------GGGACT--CTACGAGCAGTACTTCGGGCCGGGCACCAGGCTCACGGTCACAG	tumor	ChILI_9
56750	0	TRBV9	TRBJ2-1	ASNAGVTYNEQF	GCCAGCAATGCGGGAGTAACCTACAATGAGCAGTTC	TRBD2	34	38	0	72	2.108e-05	11360	1	2	1	NA	CTCTGGAGCTGGGGGACTCAGCTTTGTATTTCTGTGCCAGCAATGCGGGAGTAACCTACAATGAGCAGTTCTTCGGGCCAGGGACACGGCTCACCGTGCTAG	CTCTGGAGCTGGGGGACTCAGCTTTGTATTTCTGTGCCAGCA--GCGGGAG---CCTACAATGAGCAGTTCTTCGGGCCAGGGACACGGCTCACCGTGCTAG	tumor	ChILI_9
56751	0	TRBV5-4	TRBJ2-2	ASSLERGSSTGELF	GCCAGCAGCTTGGAACGCGGGAGTAGCACCGGGGAGCTTTTT	TRBD2	27	45	0	72	2.108e-05	11360	1	2	1	NA	CTGGACGACTCGGCCCTGTATCTCTGTGCCAGCAGCTTGGAACGCGGGAGTAGCACCGGGGAGCTTTTTTTTGGAGAAGGCTCTAGGCTGACCGTACTG	CTGGACGACTCGGCCCTGTATCTCTGTGCCAGCAGCTTGG---GCGGGAG---CACCGGGGAGCTGTTTTTTGGAGAAGGCTCTAGGCTGACCGTACTG	tumor	ChILI_9
56752	0	TRBV19	TRBJ2-3	ASSARGLPYGDTQY	GCCAGTAGTGCCCGGGGACTACCCTACGGAGATACGCAGTAT	TRBD2	40	32	0	72	2.108e-05	11360	1	1	1	NA	CGGCCCAAAAGAACCCGACAGCTTTCTATCTCTGTGCCAGTAGTGCCCGGGGACTACCCTACGGAGATACGCAGTATTTTGGCCCAGGCACCCGGCTGACAGTGCTCG	CGGCCCAAAAGAACCCGACAGCTTTCTATCTCTGTGCCAGTAGT-----GGGACTA--------AGATACGCAGTATTTTGGCCCAGGCACCCGGCTGACAGTGCTCG	tumor	ChILI_9
56753	0	TRBV12-3	TRBJ1-5	ASSLGPNSNQPQH	GCCAGCAGTTTAGGACCGAATAGCAATCAGCCCCAGCAT		16	56	0	72	2.108e-05	11360	1	NA	1	NA	CAGAACCCAGGGACTCAGCTGTGTACTTCTGTGCCAGCAGTTTAGGACCGAATAGCAATCAGCCCCAGCATTTTGGTGATGGGACTCGACTCTCCATCCTAG	CAGAACCCAGGGACTCAGCTGTGTACTTCTGTGCCAGCAGTTTAG-------TAGCAATCAGCCCCAGCATTTTGGTGATGGGACTCGACTCTCCATCCTAG	tumor	ChILI_9
56754	0	TRBV2	TRBJ2-7	ASSEAPGEQY	GCCAGCAGTGAAGCGCCGGGGGAGCAGTAC	TRBD2	31	41	0	72	2.108e-05	11360	1	1	1	NA	CCACAAAGCTGGAGGACTCAGCCATGTACTTCTGTGCCAGCAGTGAAGCGCCGGGGGAGCAGTACTTCGGGCCGGGCACCAGGCTCACGGTCACAG	CCACAAAGCTGGAGGACTCAGCCATGTACTTCTGTGCCAGCAGTGAAGC--CGGGGGAGCAGTACTTCGGGCCGGGCACCAGGCTCACGGTCACAG	tumor	ChILI_9
56755	0	TRBV30	TRBJ2-1	AWSVSVNEQF	GCCTGGAGTGTATCGGTTAATGAGCAGTTC		22	50	0	72	2.108e-05	11360	1	NA	1	NA	CCTTCTCAGTGACTCTGGCTTCTATCTCTGTGCCTGGAGTGTATCGGTTAATGAGCAGTTCTTCGGGCCAGGGACACGGCTCACCGTGCTAG	CCTTCTCAGTGACTCTGGCTTCTATCTCTGTGCCTGGAGTGT-------AATGAGCAGTTCTTCGGGCCAGGGACACGGCTCACCGTGCTAG	tumor	ChILI_9
56756	0	TRBV3-1	TRBJ2-7	ASSQDPGTIYYEQY	GCCAGCAGCCAAGACCCCGGGACTATCTACTACGAGCAGTAC	TRBD2	41	31	0.022	72	2.108e-05	11360	1	1	1	NA	GGAGCTTGGTGACTTTGCTGTGTATTTCTGTGCCAGCAGCCAAGACCCCGGGACTATCTACTACGAGCAGTACTTCGGGCCGGGCACCAGGCTCACGGTCACAG	GGAGCTTGGTGACTCTGCTGTGTATTTCTGTGCCAGCAGCCAAGA----GGGACTA----CTACGAGCAGTACTTCGGGCCGGGCACCAGGCTCACGGTCACAG	tumor	ChILI_9
56757	0	TRBV3-1	TRBJ1-5	ASGGINQPQH	GCCTCGGGAGGGATAAATCAGCCCCAGCAT	TRBD2	15	57	0	72	2.108e-05	11360	1	2	1	NA	GGAGCTTGGTGACTCTGCTGTGTATTTCTGTGCCTCGGGAGGGATAAATCAGCCCCAGCATTTTGGTGATGGGACTCGACTCTCCATCCTAG	GGAGCTTGGTGACTCTGCTGTGTATTTCTGTGCC-CGGGAGGG---AATCAGCCCCAGCATTTTGGTGATGGGACTCGACTCTCCATCCTAG	tumor	ChILI_9
56758	0	TRBV28	TRBJ2-7	GRDYEQY	GGCAGGGACTACGAGCAGTAC	TRBD2	50	22	0.033	72	2.108e-05	11360	1	1	1	NA	CCGCCAGCACCAACCAGACGTCTATGTACCCCCCGGGCAGGGACTACGAGCAGTACTTCGGGCCGGGCACCAGGCTCACGGTCACAG	CCGCCAGCACCAACCAGACATCTATGTACC---------GGGACTACGAGCAGTACTTCGGGCCGGGCACCAGGCTCACGGTCACAG	tumor	ChILI_9
56759	0	TRBV27	TRBJ2-7	ASSTKLRGWTYEQY	GCCAGCAGTACCAAACTTAGGGGTTGGACCTATGAGCAGTAC	TRBD1	46	26	0	72	2.108e-05	11360	1	1	1	NA	CGCCCAGCCCCAACCAGACCTCTCTGTACTTCTGTGCCAGCAGTACCAAACTTAGGGGTTGGACCTATGAGCAGTACTTCGGGCCGGGCACCAGGCTCACGGTCACAG	CGCCCAGCCCCAACCAGACCTCTCTGTACTTCTGTGCCAGCAGT---------AGGGG-----CCTACGAGCAGTACTTCGGGCCGGGCACCAGGCTCACGGTCACAG	tumor	ChILI_9
56760	0	TRBV27	TRBJ2-7	ASSLQGTSYEQY	GCCAGCAGTTTACAGGGAACCTCCTACGAGCAGTAC	TRBD1	42	30	0	72	2.108e-05	11360	1	1	1	NA	CGCCCAGCCCCAACCAGACCTCTCTGTACTTCTGTGCCAGCAGTTTACAGGGAACCTCCTACGAGCAGTACTTCGGGCCGGGCACCAGGCTCACGGTCACAG	CGCCCAGCCCCAACCAGACCTCTCTGTACTTCTGTGCCAGCAGTTTACAGGG---CTCCTACGAGCAGTACTTCGGGCCGGGCACCAGGCTCACGGTCACAG	tumor	ChILI_9
56761	0	TRBV4-3	TRBJ2-5	ASSPMRGETQY	GCCAGCAGCCCTATGAGGGGGGAGACCCAGTAC	TRBD1	37	35	0	72	2.108e-05	11360	1	1	1	NA	GCAGCCAGAAGACTCGGCCCTGTATCTCTGCGCCAGCAGCCCTATGAGGGGGGAGACCCAGTACTTCGGGCCAGGCACGCGGCTCCTGGTGCTCG	GCAGCCAGAAGACTCGGCCCTGTATCTCTGCGCCAGCAGCC-----AGGGGGGAGACCCAGTACTTCGGGCCAGGCACGCGGCTCCTGGTGCTCG	tumor	ChILI_9
56762	0	TRBV29-1	TRBJ2-3	SVELAGGSTDTQY	AGCGTGGAACTAGCGGGAGGGAGCACAGATACGCAGTAT	TRBD2	29	42	0	71	2.079e-05	11380	1	2	1	NA	GAGCCCTGAAGACAGCAGCATATATCTCTGCAGCGTGGAACTAGCGGGAGGGAGCACAGATACGCAGTATTTTGGCCCAGGCACCCGGCTGACAGTGCTCG	GAGCCCTGAAGACAGCAGCATATATCTCTGCAGCGT---ACTAGCGGGAGGGAGCACAGATACGCAGTATTTTGGCCCAGGCACCCGGCTGACAGTGCTCG	tumor	ChILI_9
56763	0	TRBV29-1	TRBJ2-7	SAQTSGISYEQY	AGCGCCCAAACTAGCGGGATCTCCTACGAGCAGTAC	TRBD2	23	48	0	71	2.079e-05	11380	3	2	1	NA	GAGCCCTGAAGACAGCAGCATATATCTCTGCAGCGCCCAAACTAGCGGGATCTCCTACGAGCAGTACTTCGGGCCGGGCACCAGGCTCACGGTCACAG	GAGCCCTGAAGACAGCAGCATATATCTCTGCAGCGC----ACTAGCGGGA-CTCCTACGAGCAGTACTTCGGGCCGGGCACCAGGCTCACGGTCACAG	tumor	ChILI_9
56764	0	TRBV29-1	TRBJ1-2	SVPKPKEVYGYT	AGCGTCCCCAAACCGAAGGAGGTCTATGGCTACACC	TRBD2	38	33	0	71	2.079e-05	11380	1	2	1	NA	GAGCCCTGAAGACAGCAGCATATATCTCTGCAGCGTCCCCAAACCGAAGGAGGTCTATGGCTACACCTTCGGTTCGGGGACCAGGTTAACCGTTGTAG	GAGCCCTGAAGACAGCAGCATATATCTCTGCAGCGT------------GGAGG-CTATGGCTACACCTTCGGTTCGGGGACCAGGTTAACCGTTGTAG	tumor	ChILI_9
56765	0	TRBV29-1	TRBJ2-7	SVPGTFSYEQY	AGCGTCCCCGGGACATTCTCCTACGAGCAGTAC	TRBD1	25	46	0	71	2.079e-05	11380	1	1	1	NA	GAGCCCTGAAGACAGCAGCATATATCTCTGCAGCGTCCCCGGGACATTCTCCTACGAGCAGTACTTCGGGCCGGGCACCAGGCTCACGGTCACAG	GAGCCCTGAAGACAGCAGCATATATCTCTGCAGCGT----GGGACA--CTCCTACGAGCAGTACTTCGGGCCGGGCACCAGGCTCACGGTCACAG	tumor	ChILI_9
56766	0	TRBV6-1	TRBJ2-5	ASGTSGRGETQY	GCCAGCGGGACTAGCGGGAGAGGGGAGACCCAGTAC	TRBD2	21	50	0	71	2.079e-05	11380	1	2	1	NA	GCTCCCTCCCAGACATCTGTGTACTTCTGTGCCAGCGGGACTAGCGGGAGAGGGGAGACCCAGTACTTCGGGCCAGGCACGCGGCTCCTGGTGCTCG	GCTCCCTCCCAGACATCTGTGTACTTCTGTGCCAGCGGGACTAGCGGGAG----GAGACCCAGTACTTCGGGCCAGGCACGCGGCTCCTGGTGCTCG	tumor	ChILI_9
56767	0	TRBV4-2	TRBJ2-5	ASSQGGRETQY	GCCAGCAGCCAAGGGGGTAGAGAGACCCAGTAC	TRBD1	54	17	0	71	2.079e-05	11380	1	1	1	NA	GCAGCCAGAAGACTCGGCCCTGTATCTCTGTGCCAGCAGCCAAGGGGGTAGAGAGACCCAGTACTTCGGGCCAGGCACGCGGCTCCTGGTGCTCG	GCAGCCAGAAGACTCGGCCCTGTATCTCTGTGCCAGCAGCCAAGGGGG---AGAGACCCAGTACTTCGGGCCAGGCACGCGGCTCCTGGTGCTCG	tumor	ChILI_9
56768	0	TRBV4-1	TRBJ2-1	ASSPWTSGNEQF	GCCAGCAGCCCCTGGACTAGCGGAAATGAGCAGTTC	TRBD2	44	27	0	71	2.079e-05	11380	1	1	1	NA	CAGCCCTGTATCTCTGCGCCAGCAGCCCCTGGACTAGCGGAAATGAGCAGTTCTTCGGGCCAGGGACACGGCTCACCGTGCTAG	CAGCCCTGTATCTCTGCGCCAGCAGCC---GGACTAGCGG-AATGAGCAGTTCTTCGGGCCAGGGACACGGCTCACCGTGCTAG	tumor	ChILI_9
56769	0	TRBV5-6	TRBJ2-1	ASELQGALNEHF	GCCAGCGAGTTACAGGGGGCGCTTAATGAGCATTTC	TRBD1	30	41	0	71	2.079e-05	11380	1	1	1	NA	GAACGCCTTGTTGCTGGGGGACTCGGCCCTCTATCTCTGTGCCAGCGAGTTACAGGGGGCGCTTAATGAGCATTTCTTCGGGCCAGGGACACGGCTCACCGTGCTAG	GAACGCCTTGTTGCTGGGGGACTCGGCCCTCTATCTCTGTGCCAGC-----ACAGGGGGC----AATGAGCAGTTCTTCGGGCCAGGGACACGGCTCACCGTGCTAG	tumor	ChILI_9
56770	0	TRBV5-1	TRBJ2-7	ASSPREAFYEQY	GCTAGCAGTCCGCGGGAGGCTTTCTACGAGCAGTAC	TRBD2	23	48	0.026	71	2.079e-05	11380	1	2	1	NA	GGAGCTGGGGGACTCGGCCCTTTATCTTTGCGCTAGCAGTCCGCGGGAGGCTTTCTACGAGCAGTACTTCGGGCCGGGCACCAGGCTCACGGTCACAG	GGAGCTGGGGGACTCGGCCCTTTATCTTTGCGCCAGCAG---GCGGGAGG----CTACGAGCAGTACTTCGGGCCGGGCACCAGGCTCACGGTCACAG	tumor	ChILI_9
56771	0	TRBV5-1	TRBJ2-1	ASFQDPNYNEQF	GCCAGCTTTCAGGACCCGAACTACAATGAGCAGTTC		47	24	0	71	2.079e-05	11380	1	NA	1	NA	GGAGCTGGGGGACTCGGCCCTTTATCTTTGCGCCAGCTTTCAGGACCCGAACTACAATGAGCAGTTCTTCGGGCCAGGGACACGGCTCACCGTGCTAG	GGAGCTGGGGGACTCGGCCCTTTATCTTTGCGCCAGC--------------CTACAATGAGCAGTTCTTCGGGCCAGGGACACGGCTCACCGTGCTAG	tumor	ChILI_9
56772	0	TRBV20-1	TRBJ2-7	SAPRGLAGSEQY	AGTGCTCCCCGGGGACTAGCGGGAAGCGAGCAGTAC	TRBD2	34	37	0	71	2.079e-05	11380	1	2	1	NA	GCCCATCCTGAAGACAGCAGCTTCTACATCTGCAGTGCTCCCCGGGGACTAGCGGGAAGCGAGCAGTACTTCGGGCCGGGCACCAGGCTCACGGTCACAG	GCCCATCCTGAAGACAGCAGCTTCTACATCTGCAGTGCT-----GGGACTAGCGGGA--CGAGCAGTACTTCGGGCCGGGCACCAGGCTCACGGTCACAG	tumor	ChILI_9
56773	0	TRBV30	TRBJ2-7	AWSYAAGVYEQY	GCCTGGAGTTATGCAGCGGGAGTTTACGAGCAGTAC	TRBD2	24	47	0	71	2.079e-05	11380	1	2	1	NA	CCTTCTCAGTGACTCTGGCTTCTATCTCTGTGCCTGGAGTTATGCAGCGGGAGTTTACGAGCAGTACTTCGGGCCGGGCACCAGGCTCACGGTCACAG	CCTTCTCAGTGACTCTGGCTTCTATCTCTGTGCCTGGAGT-----AGCGGGAG--TACGAGCAGTACTTCGGGCCGGGCACCAGGCTCACGGTCACAG	tumor	ChILI_9
56774	0	TRBV3-1	TRBJ2-7	ASPFGSGSEQY	GCCAGCCCATTTGGTAGCGGGAGCGAGCAGTAC	TRBD2	29	42	0	71	2.079e-05	11380	1	2	1	NA	GGAGCTTGGTGACTCTGCTGTGTATTTCTGTGCCAGCCCATTTGGTAGCGGGAGCGAGCAGTACTTCGGGCCGGGCACCAGGCTCACGGTCACAG	GGAGCTTGGTGACTCTGCTGTGTATTTCTGTGCCAGC--------TAGCGGGAGCGAGCAGTACTTCGGGCCGGGCACCAGGCTCACGGTCACAG	tumor	ChILI_9
56775	0	TRBV15	TRBJ2-1	ATSRPPPGRADNEQF	GCCACCAGCAGACCCCCCCCGGGGAGGGCCGACAATGAGCAGTTC	TRBD2	18	53	0	71	2.079e-05	11380	2	2	1	NA	CACCAGGCCTGGGGGACGCAGCCATGTACCTGTGTGCCACCAGCAGACCCCCCCCGGGGAGGGCCGACAATGAGCAGTTCTTCGGGCCAGGGACACGGCTCACCGTGCTAG	CACCAGGCCTGGGGGACGCAGCCATGTACCTGTGTGCCACCAGC------------GGGAGGG---ACAATGAGCAGTTCTTCGGGCCAGGGACACGGCTCACCGTGCTAG	tumor	ChILI_9
56776	0	TRBV15	TRBJ2-1	ATSRAGLAGFEQF	GCCACCAGCAGAGCGGGACTAGCGGGCTTTGAGCAGTTC	TRBD2	30	41	0	71	2.079e-05	11380	2	1	1	NA	CACCAGGCCTGGGGGACGCAGCCATGTACCTGTGTGCCACCAGCAGAGCGGGACTAGCGGGCTTTGAGCAGTTCTTCGGGCCAGGGACACGGCTCACCGTGCTAG	CACCAGGCCTGGGGGACGCAGCCATGTACCTGTGTGCCACCAGC-----GGGACTAGCGGG---TGAGCAGTTCTTCGGGCCAGGGACACGGCTCACCGTGCTAG	tumor	ChILI_9
56777	0	TRBV7-9	TRBJ1-1	ASSMGGGLNTEAF	GCCAGCAGCATGGGCGGGGGGTTGAACACTGAAGCTTTC	TRBD2	47	24	0	71	2.079e-05	11380	1	1	1	NA	CCAGCGCACAGAGCAGGGGGACTCGGCCATGTATCTCTGTGCCAGCAGCATGGGCGGGGGGTTGAACACTGAAGCTTTCTTTGGACAAGGCACCAGACTCACAGTTGTAG	CCAGCGCACAGAGCAGGGGGACTCGGCCATGTATCTCTGTGCCAGCAGC----GCGGGGGG-TGAACACTGAAGCTTTCTTTGGACAAGGCACCAGACTCACAGTTGTAG	tumor	ChILI_9
56778	0	TRBV7-8	TRBJ2-7	ASSAGGGAYEQY	GCCAGCAGCGCAGGCGGGGGGGCCTACGAGCAGTAC	TRBD2	63	8	0	71	2.079e-05	11380	1	1	1	NA	CCAGCGCACACAGCAGGAGGACTCCGCCGTGTATCTCTGTGCCAGCAGCGCAGGCGGGGGGGCCTACGAGCAGTACTTCGGGCCGGGCACCAGGCTCACGGTCACAG	CCAGCGCACACAGCAGGAGGACTCCGCCGTGTATCTCTGTGCCAGCAGC----GCGGGGGGGCCTACGAGCAGTACTTCGGGCCGGGCACCAGGCTCACGGTCACAG	tumor	ChILI_9
56779	0	TRBV28	TRBJ2-7	ASSSQNLHEQY	GCCAGCAGTTCCCAGAACCTGCACGAGCAGTAC		43	28	0.022	71	2.079e-05	11380	1	NA	1	NA	CCGCCAGCACCAACCAGACGTCTATGTACCTCTGTGCCAGCAGTTCCCAGAACCTGCACGAGCAGTACTTCGGGCCGGGCACCAGGCTCACGGTCACAG	CCGCCAGCACCAACCAGACATCTATGTACCTCTGTGCCAGCAGTT------------ACGAGCAGTACTTCGGGCCGGGCACCAGGCTCACGGTCACAG	tumor	ChILI_9
56780	0	TRBV28	TRBJ2-1	AGPGTSGRGHNEQF	GCCGGGCCCGGGACTAGCGGGAGAGGGCACAATGAGCAGTTC	TRBD2	54	17	0.026	71	2.079e-05	11380	1	2	1	NA	CCGCCAGCACCAACCAGACGTCTATGTACCTCTGTGCCGGGCCCGGGACTAGCGGGAGAGGGCACAATGAGCAGTTCTTCGGGCCAGGGACACGGCTCACCGTGCTAG	CCGCCAGCACCAACCAGACATCTATGTACCTCTGTGCC------GGGACTAGCGGGAG-----ACAATGAGCAGTTCTTCGGGCCAGGGACACGGCTCACCGTGCTAG	tumor	ChILI_9
56781	0	TRBV6-5	TRBJ1-2	ASSYNNPPGTGYT	GCCAGCAGTTACAATAACCCCCCCGGGACTGGCTACACC	TRBD2	35	36	0	71	2.079e-05	11380	1	2	1	NA	GCTCCCTCCCAGACATCTGTGTACTTCTGTGCCAGCAGTTACAATAACCCCCCCGGGACTGGCTACACCTTCGGTTCGGGGACCAGGTTAACCGTTGTAG	GCTCCCTCCCAGACATCTGTGTACTTCTGTGCCAGCAGTTAC------------GGGACTGGCTACACCTTCGGTTCGGGGACCAGGTTAACCGTTGTAG	tumor	ChILI_9
56782	0	TRBV29-1	TRBJ2-7	SVGPSGSNYEQY	AGCGTGGGGCCTAGCGGGAGTAACTACGAGCAGTAC	TRBD2	37	33	0	70	2.05e-05	11400	1	2	1	NA	GAGCCCTGAAGACAGCAGCATATATCTCTGCAGCGTGGGGCCTAGCGGGAGTAACTACGAGCAGTACTTCGGGCCGGGCACCAGGCTCACGGTCACAG	GAGCCCTGAAGACAGCAGCATATATCTCTGCAGCGT-----CTAGCGGGAG---CTACGAGCAGTACTTCGGGCCGGGCACCAGGCTCACGGTCACAG	tumor	ChILI_9
56783	0	TRBV29-1	TRBJ2-7	SVTTGDYEQY	AGCGTTACTACAGGGGACTACGAGCAGTAC	TRBD1	26	44	0	70	2.05e-05	11400	1	1	1	NA	GAGCCCTGAAGACAGCAGCATATATCTCTGCAGCGTTACTACAGGGGACTACGAGCAGTACTTCGGGCCGGGCACCAGGCTCACGGTCACAG	GAGCCCTGAAGACAGCAGCATATATCTCTGCAGCGTT---ACAGGGG-CTACGAGCAGTACTTCGGGCCGGGCACCAGGCTCACGGTCACAG	tumor	ChILI_9
56784	0	TRBV4-2	TRBJ2-1	ASPSGSKSNEQF	GCCAGCCCCAGCGGGAGTAAGTCAAATGAGCAGTTC	TRBD2	39	31	0	70	2.05e-05	11400	1	2	1	NA	GCAGCCAGAAGACTCGGCCCTGTATCTCTGTGCCAGCCCCAGCGGGAGTAAGTCAAATGAGCAGTTCTTCGGGCCAGGGACACGGCTCACCGTGCTAG	GCAGCCAGAAGACTCGGCCCTGTATCTCTGTGCCAGC---AGCGGGAG-------AATGAGCAGTTCTTCGGGCCAGGGACACGGCTCACCGTGCTAG	tumor	ChILI_9
56785	0	TRBV4-3	TRBJ2-7	ASSQTTVRRYEQY	GCCAGCAGCCAAACCACGGTCAGGCGCTACGAGCAGTAC		37	33	0	70	2.05e-05	11400	1	NA	1	NA	GCAGCCAGAAGACTCGGCCCTGTATCTCTGCGCCAGCAGCCAAACCACGGTCAGGCGCTACGAGCAGTACTTCGGGCCGGGCACCAGGCTCACGGTCACAG	GCAGCCAGAAGACTCGGCCCTGTATCTCTGCGCCAGCAGCCAA--------------CTACGAGCAGTACTTCGGGCCGGGCACCAGGCTCACGGTCACAG	tumor	ChILI_9
56786	0	TRBV4-3	TRBJ2-4	ASSHSGLAKNIQY	GCCAGCAGCCATTCGGGATTAGCCAAAAACATTCAGTAC	TRBD2	45	25	0	70	2.05e-05	11400	1	2	1	NA	GCAGCCAGAAGACTCGGCCCTGTATCTCTGCGCCAGCAGCCATTCGGGATTAGCCAAAAACATTCAGTACTTCGGCGCCGGGACCCGGCTCTCAGTGCTGG	GCAGCCAGAAGACTCGGCCCTGTATCTCTGCGCCAGCAGCCA--CGGGA--AGCCAAAAACATTCAGTACTTCGGCGCCGGGACCCGGCTCTCAGTGCTGG	tumor	ChILI_9
56787	0	TRBV4-3	TRBJ2-1	ASSQVGTNEQF	GCCAGCAGCCAAGTTGGCACCAATGAGCAGTTC		43	27	0	70	2.05e-05	11400	1	NA	1	NA	GCAGCCAGAAGACTCGGCCCTGTATCTCTGCGCCAGCAGCCAAGTTGGCACCAATGAGCAGTTCTTCGGGCCAGGGACACGGCTCACCGTGCTAG	GCAGCCAGAAGACTCGGCCCTGTATCTCTGCGCCAGCAGCCAAG-------CAATGAGCAGTTCTTCGGGCCAGGGACACGGCTCACCGTGCTAG	tumor	ChILI_9
56788	0	TRBV7-2	TRBJ2-1	ASSLEFLHSLGNEQF	GCCAGCAGCTTAGAATTCCTACACTCCCTCGGGAATGAGCAGTTC	TRBD2	50	20	0	70	2.05e-05	11400	1	2	1	NA	CAGGAGGACTCGGCCGTGTATCTCTGTGCCAGCAGCTTAGAATTCCTACACTCCCTCGGGAATGAGCAGTTCTTCGGGCCAGGGACACGGCTCACCGTGCTAG	CAGGAGGACTCGGCCGTGTATCTCTGTGCCAGCAGCTTAG----------------CGGGAATGAGCAGTTCTTCGGGCCAGGGACACGGCTCACCGTGCTAG	tumor	ChILI_9
56789	0	TRBV11-1	TRBJ2-7	ASSLRVGPLGDEQY	GCCAGCAGCCTGAGAGTCGGCCCGCTGGGGGACGAGCAGTAC	TRBD1	39	31	0	70	2.05e-05	11400	1	1	1	NA	GCAGAGCTTGGGGACTCGGCCATGTATCTCTGTGCCAGCAGCCTGAGAGTCGGCCCGCTGGGGGACGAGCAGTACTTCGGGCCGGGCACCAGGCTCACGGTCACAG	GCAGAGCTTGGGGACTCGGCCATGTATCTCTGTGCCAGCAGC-----------------GGGGGACGAGCAGTACTTCGGGCCGGGCACCAGGCTCACGGTCACAG	tumor	ChILI_9
56790	0	TRBV5-1	TRBJ2-7	ASSPEGDSHYEQY	GCCAGCAGCCCGGAGGGGGACAGCCATTACGAGCAGTAC	TRBD1	28	42	0	70	2.05e-05	11400	1	1	1	NA	GGAGCTGGGGGACTCGGCCCTTTATCTTTGCGCCAGCAGCCCGGAGGGGGACAGCCATTACGAGCAGTACTTCGGGCCGGGCACCAGGCTCACGGTCACAG	GGAGCTGGGGGACTCGGCCCTTTATCTTTGCGCCAGCAGC-------GGGACAG----TACGAGCAGTACTTCGGGCCGGGCACCAGGCTCACGGTCACAG	tumor	ChILI_9
56791	0	TRBV5-1	TRBJ2-7	ASSLTAGDEQY	GCCAGCAGCTTGACCGCAGGGGACGAGCAGTAC	TRBD1	39	31	0	70	2.05e-05	11400	1	1	1	NA	GGAGCTGGGGGACTCGGCCCTTTATCTTTGCGCCAGCAGCTTGACCGCAGGGGACGAGCAGTACTTCGGGCCGGGCACCAGGCTCACGGTCACAG	GGAGCTGGGGGACTCGGCCCTTTATCTTTGCGCCAGCAGCTTG----CAGGGGACGAGCAGTACTTCGGGCCGGGCACCAGGCTCACGGTCACAG	tumor	ChILI_9
56792	0	TRBV19	TRBJ2-7	ASSIGGQNYEQY	GCCAGTAGTATAGGGGGACAGAACTACGAGCAGTAC	TRBD1	6	64	0	70	2.05e-05	11400	1	1	1	NA	CGGCCCAAAAGAACCCGACAGCTTTCTATCTCTGTGCCAGTAGTATAGGGGGACAGAACTACGAGCAGTACTTCGGGCCGGGCACCAGGCTCACGGTCACAG	CGGCCCAAAAGAACCCGACAGCTTTCTATCTCTGTGCCAGTAGTATAG-GGGACAG--CTACGAGCAGTACTTCGGGCCGGGCACCAGGCTCACGGTCACAG	tumor	ChILI_9
56793	0	TRBV20-1	TRBJ2-7	SASARAGGPYEQY	AGTGCTAGTGCTCGCGCGGGAGGGCCCTACGAGCAGTAC	TRBD2	34	36	0	70	2.05e-05	11400	4	2	1	NA	GCCCATCCTGAAGACAGCAGCTTCTACATCTGCAGTGCTAGTGCTCGCGCGGGAGGGCCCTACGAGCAGTACTTCGGGCCGGGCACCAGGCTCACGGTCACAG	GCCCATCCTGAAGACAGCAGCTTCTACATCTGCAGTGCTAGT------GCGGGAGGG-CCTACGAGCAGTACTTCGGGCCGGGCACCAGGCTCACGGTCACAG	tumor	ChILI_9
56794	0	TRBV20-1	TRBJ2-3	SAVAGGVYTDTQY	AGTGCAGTAGCGGGGGGGGTCTACACAGATACGCAGTAT	TRBD2	64	6	0.026	70	2.05e-05	11400	1	1	1	NA	GCCCATCCTGAAGACAACAGCTTCTACATCTGCAGTGCAGTAGCGGGGGGGGTCTACACAGATACGCAGTATTTTGGCCCAGGCACCCGGCTGACAGTGCTCG	GCCCATCCTGAAGACAGCAGCTTCTACATCTGCAGTGC--TAGCGGGGGGG-----CACAGATACGCAGTATTTTGGCCCAGGCACCCGGCTGACAGTGCTCG	tumor	ChILI_9
56795	0	TRBV20-1	TRBJ1-1	SADLGQPNTEAF	AGTGCTGACCTGGGACAACCGAACACTGAAGCTTTC	TRBD1	41	29	0	70	2.05e-05	11400	1	1	1	NA	GCCCATCCTGAAGACAGCAGCTTCTACATCTGCAGTGCTGACCTGGGACAACCGAACACTGAAGCTTTCTTTGGACAAGGCACCAGACTCACAGTTGTAG	GCCCATCCTGAAGACAGCAGCTTCTACATCTGCAGTGCT-----GGGACA---GAACACTGAAGCTTTCTTTGGACAAGGCACCAGACTCACAGTTGTAG	tumor	ChILI_9
56796	0	TRBV20-1	TRBJ2-3	SVRRGGPDTQY	AGTGTAAGGCGGGGGGGGCCAGATACGCAGTAT	TRBD2	44	26	0	70	2.05e-05	11400	1	1	1	NA	GCCCATCCTGAAGACAGCAGCTTCTACATCTGCAGTGTAAGGCGGGGGGGGCCAGATACGCAGTATTTTGGCCCAGGCACCCGGCTGACAGTGCTCG	GCCCATCCTGAAGACAGCAGCTTCTACATCTGCAGTG----GCGGGGGGG--CAGATACGCAGTATTTTGGCCCAGGCACCCGGCTGACAGTGCTCG	tumor	ChILI_9
56797	0	TRBV2	TRBJ1-6	ASKPAANSDNSPLH	GCCAGCAAACCAGCCGCGAACTCAGATAATTCACCCCTCCAC		40	30	0	70	2.05e-05	11400	1	NA	2	NA	CCACAAAGCTGGAGGACTCAGCCATGTACTTCTGTGCCAGCAAACCAGCCGCGAACTCAGATAATTCACCCCTCCACTTTGGGAACGGGACCAGGCTCACTGTGACAG	CCACAAAGCTGGAGGACTCAGCCATGTACTTCTGTGCCAGCA------------------ATAATTCACCCCTCCACTTTGGGAACGGGACCAGGCTCACTGTGACAG	tumor	ChILI_9
56798	0	TRBV30	TRBJ2-7	AWSLGVEQY	GCCTGGAGTTTGGGAGTCGAGCAGTAC	TRBD2	22	48	0	70	2.05e-05	11400	1	2	1	NA	CCTTCTCAGTGACTCTGGCTTCTATCTCTGTGCCTGGAGTTTGGGAGTCGAGCAGTACTTCGGGCCGGGCACCAGGCTCACGGTCACAG	CCTTCTCAGTGACTCTGGCTTCTATCTCTGTGCCTGGAGT--GGGAG-CGAGCAGTACTTCGGGCCGGGCACCAGGCTCACGGTCACAG	tumor	ChILI_9
56799	0	TRBV3-1	TRBJ2-7	ASSQPPPGLAGVPSTPSYEQY	GCCAGCAGCCAGCCTCCTCCGGGACTAGCGGGAGTTCCCTCGACCCCCTCCTACGAGCAGTAC	TRBD2	34	36	0	70	2.05e-05	11400	1	2	1	NA	GGAGCTTGGTGACTCTGCTGTGTATTTCTGTGCCAGCAGCCAGCCTCCTCCGGGACTAGCGGGAGTTCCCTCGACCCCCTCCTACGAGCAGTACTTCGGGCCGGGCACCAGGCTCACGGTCACAG	GGAGCTTGGTGACTCTGCTGTGTATTTCTGTGCCAGCAGCCA---------GGGACTAGCGGGAG-------------CTCCTACGAGCAGTACTTCGGGCCGGGCACCAGGCTCACGGTCACAG	tumor	ChILI_9
56800	0	TRBV15	TRBJ2-7	ATSSVPLRGTFISSYEQY	GCCACCAGCAGTGTCCCTTTAAGGGGGACGTTCATCAGCTCCTACGAGCAGTAC	TRBD1	18	52	0	70	2.05e-05	11400	2	1	1	NA	CACCAGGCCTGGGGGACGCAGCCATGTACCTGTGTGCCACCAGCAGTGTCCCTTTAAGGGGGACGTTCATCAGCTCCTACGAGCAGTACTTCGGGCCGGGCACCAGGCTCACGGTCACAG	CACCAGGCCTGGGGGACGCAGCCATGTACCTGTGTGCCACCAGC------------AGGGGG-----------CTCCTACGAGCAGTACTTCGGGCCGGGCACCAGGCTCACGGTCACAG	tumor	ChILI_9
56801	0	TRBV15	TRBJ2-7	ATSSQITGPTLEQY	GCCACCAGCAGCCAAATTACCGGGCCGACCCTCGAGCAGTAC	TRBD2	24	46	0	70	2.05e-05	11400	2	2	1	NA	CACCAGGCCTGGGGGACGCAGCCATGTACCTGTGTGCCACCAGCAGCCAAATTACCGGGCCGACCCTCGAGCAGTACTTCGGGCCGGGCACCAGGCTCACGGTCACAG	CACCAGGCCTGGGGGACGCAGCCATGTACCTGTGTGCCACCAGC-------------------CCCTCGAGCAGTACTTCGGGCCGGGCACCAGGCTCACGGTCACAG	tumor	ChILI_9
56802	0	TRBV7-9	TRBJ2-4	ASSLAGGPGIQY	GCCAGCAGCTTAGCAGGGGGTCCAGGCATTCAGTAC	TRBD1	46	24	0	70	2.05e-05	11400	1	1	1	NA	CCAGCGCACAGAGCAGGGGGACTCGGCCATGTATCTCTGTGCCAGCAGCTTAGCAGGGGGTCCAGGCATTCAGTACTTCGGCGCCGGTACCCGGCTCTCAGTGCTGG	CCAGCGCACAGAGCAGGGGGACTCGGCCATGTATCTCTGTGCCAGCAGCTTAGCAGGGGG------CATTCAGTACTTCGGCGCCGGGACCCGGCTCTCAGTGCTGG	tumor	ChILI_9
56803	0	TRBV28	TRBJ2-6	ASSLWSSGANVLT	GCCAGCAGTTTATGGAGCTCTGGGGCCAACGTCCTGACT		50	20	0.02	70	2.05e-05	11400	1	NA	1	NA	CCGCCAGCACCAACCAGACGTCTATGTACCTCTGTGCCAGCAGTTTATGGAGCTCTGGGGCCAACGTCCTGACTTTCGGGGCCGGCAGCAGGCTGACCGTGCTGG	CCGCCAGCACCAACCAGACATCTATGTACCTCTGTGCCAGCAGTTTATG---CTCTGGGGCCAACGTCCTGACTTTCGGGGCCGGCAGCAGGCTGACCGTGCTGG	tumor	ChILI_9
56804	0	TRBV28	TRBJ2-7	ASSFAGTGVKYKY	GCCAGCAGTTTCGCCGGGACAGGGGTAAAATATAAGTAC	TRBD1	44	26	0.022	70	2.05e-05	11400	1	1	1	NA	CCGCCAGCACCAACCAGACGTCTATGTACCTCTGTGCCAGCAGTTTCGCCGGGACAGGGGTAAAATATAAGTACTTCGGGCCGGGCACCAGGCTCACGGTCACAG	CCGCCAGCACCAACCAGACATCTATGTACCTCTGTGCCAGCAGTTT----GGGACAGGGG---------AGTACTTCGGGCCGGGCACCAGGCTCACGGTCACAG	tumor	ChILI_9
56805	0	TRBV2	TRBJ1-1	ATLRFFTEAF	GCCACCTTACGGTTCTTCACTGAAGCTTTC		45	25	0	70	2.05e-05	11400	1	NA	1	NA	CCACAAAGCTGGAGGACTCAGCCATGTACTTCTGTGCCACCTTACGGTTCTTCACTGAAGCTTTCTTTGGACAAGGCACCAGACTCACAGTTGTAG	CCACAAAGCTGGAGGACTCAGCCATGTACTTCTGTGCCA-------------CACTGAAGCTTTCTTTGGACAAGGCACCAGACTCACAGTTGTAG	tumor	ChILI_9
56806	0	TRBV20-1	TRBJ1-2	SARGGGPGKKDGYT	AGTGCTAGAGGGGGGGGTCCAGGGAAAAAGGATGGCTACACC	TRBD2	10	60	0	70	2.05e-05	11400	1	1	1	NA	GCCCATCCTGAAGACAGCAGCTTCTACATCTGCAGTGCTAGAGGGGGGGGTCCAGGGAAAAAGGATGGCTACACCTTCGGTTCGGGGACCAGGTTAACCGTTGTAG	GCCCATCCTGAAGACAGCAGCTTCTACATCTGCAGTGCTAGAGGGGGGGG--------------ATGGCTACACCTTCGGTTCGGGGACCAGGTTAACCGTTGTAG	tumor	ChILI_9
56807	0	TRBV29-1	TRBJ2-7	SVSAVLSWGIPYEQY	AGCGTTTCGGCTGTTTTATCGTGGGGGATTCCCTACGAGCAGTAC	TRBD1	30	39	0	69	2.021e-05	11425	1	1	1	NA	GAGCCCTGAAGACAGCAGCATATATCTCTGCAGCGTTTCGGCTGTTTTATCGTGGGGGATTCCCTACGAGCAGTACTTCGGGCCGGGCACCAGGCTCACGGTCACAG	GAGCCCTGAAGACAGCAGCATATATCTCTGCAGCGTT----------------GGGGG----CCTACGAGCAGTACTTCGGGCCGGGCACCAGGCTCACGGTCACAG	tumor	ChILI_9
56808	0	TRBV29-1	TRBJ2-7	SVQGERYYEQY	AGCGTCCAGGGGGAAAGGTATTACGAGCAGTAC	TRBD1	22	47	0	69	2.021e-05	11425	1	1	1	NA	GAGCCCTGAAGACAGCAGCATATATCTCTGCAGCGTCCAGGGGGAAAGGTATTACGAGCAGTACTTCGGGCCGGGCACCAGGCTCACGGTCACAG	GAGCCCTGAAGACAGCAGCATATATCTCTGCAGCGT-CAGGGGG--------TACGAGCAGTACTTCGGGCCGGGCACCAGGCTCACGGTCACAG	tumor	ChILI_9
56809	0	TRBV29-1	TRBJ1-1	SVDRAGTEAF	AGCGTTGACAGGGCGGGCACTGAAGCTTTC	TRBD1	29	40	0	69	2.021e-05	11425	1	1	1	NA	GAGCAACATGAGCCCTGAAGACAGCAGCATATATCTCTGCAGCGTTGACAGGGCGGGCACTGAAGCTTTCTTTGGACAAGGCACCAGACTCACAGTTGTAG	GAGCAACATGAGCCCTGAAGACAGCAGCATATATCTCTGCAGCGTTGACAGGG----CACTGAAGCTTTCTTTGGACAAGGCACCAGACTCACAGTTGTAG	tumor	ChILI_9
56810	0	TRBV6-1	TRBJ2-1	ASSPRAGSYNEQF	GCCAGCAGCCCGCGGGCGGGCTCCTACAATGAGCAGTTT	TRBD2	34	35	0	69	2.021e-05	11425	1	1	1	NA	CGGCTGCTCCCTCCCAGACATCTGTGTACTTCTGTGCCAGCAGCCCGCGGGCGGGCTCCTACAATGAGCAGTTTTTCGGGCCAGGGACACGGCTCACCGTGCTA	CGGCTGCTCCCTCCCAGACATCTGTGTACTTCTGTGCCAGCAG-------GCGGGCTCCTACAATGAGCAGTTCTTCGGGCCAGGGACACGGCTCACCGTGCTA	tumor	ChILI_9
56811	0	TRBV6-1	TRBJ1-1	ASSEDPNTEAF	GCCAGCAGTGAAGATCCGAACACTGAAGCTTTC		34	35	0	69	2.021e-05	11425	1	NA	1	NA	GCTCCCTCCCAGACATCTGTGTACTTCTGTGCCAGCAGTGAAGATCCGAACACTGAAGCTTTCTTTGGACAAGGCACCAGACTCACAGTTGTAG	GCTCCCTCCCAGACATCTGTGTACTTCTGTGCCAGCAGTGAAG----GAACACTGAAGCTTTCTTTGGACAAGGCACCAGACTCACAGTTGTAG	tumor	ChILI_9
56812	0	TRBV4-2	TRBJ2-7	ASSQDLWSGSTYEQY	GCCAGCAGCCAAGATCTTTGGAGCGGGAGTACCTACGAGCAGTAC	TRBD2	37	32	0	69	2.021e-05	11425	1	2	1	NA	GCAGCCAGAAGACTCGGCCCTGTATCTCTGTGCCAGCAGCCAAGATCTTTGGAGCGGGAGTACCTACGAGCAGTACTTCGGGCCGGGCACCAGGCTCACGGTCACAG	GCAGCCAGAAGACTCGGCCCTGTATCTCTGTGCCAGCAGCCAAGA-------AGCGGGAG--CCTACGAGCAGTACTTCGGGCCGGGCACCAGGCTCACGGTCACAG	tumor	ChILI_9
56813	0	TRBV4-3	TRBJ2-7	ASSPNIRWTGAPYEQY	GCCAGCAGCCCCAATATTCGGTGGACAGGGGCCCCCTACGAGCAGTAC	TRBD1	32	37	0	69	2.021e-05	11425	1	1	1	NA	GCAGCCAGAAGACTCGGCCCTGTATCTCTGCGCCAGCAGCCCCAATATTCGGTGGACAGGGGCCCCCTACGAGCAGTACTTCGGGCCGGGCACCAGGCTCACGGTCACAG	GCAGCCAGAAGACTCGGCCCTGTATCTCTGCGCCAGCAGCC------------GGACAGGGG---CCTACGAGCAGTACTTCGGGCCGGGCACCAGGCTCACGGTCACAG	tumor	ChILI_9
56814	0	TRBV4-3	TRBJ2-3	ASSQEGRVLDTQY	GCCAGCAGCCAAGAAGGGCGGGTATTAGATACGCAGTAT	TRBD2	37	32	0	69	2.021e-05	11425	1	1	1	NA	GCAGCCAGAAGACTCGGCCCTGTATCTCTGCGCCAGCAGCCAAGAAGGGCGGGTATTAGATACGCAGTATTTTGGCCCAGGCACCCGGCTGACAGTGCTCG	GCAGCCAGAAGACTCGGCCCTGTATCTCTGCGCCAGCAGCCAAGA---GCGGG----AGATACGCAGTATTTTGGCCCAGGCACCCGGCTGACAGTGCTCG	tumor	ChILI_9
56815	0	TRBV4-3	TRBJ2-1	ASSQARGGSYEQF	GCCAGCAGCCAAGCCCGGGGGGGCTCCTATGAGCAGTTC	TRBD2	47	22	0	69	2.021e-05	11425	1	1	1	NA	GCAGCCAGAAGACTCGGCCCTGTATCTCTGCGCCAGCAGCCAAGCCCGGGGGGGCTCCTATGAGCAGTTCTTCGGGCCAGGGACACGGCTCACCGTGCTA	GCAGCCAGAAGACTCGGCCCTGTATCTCTGCGCCAGCAGCCAAG--CGGGGGGG-----ATGAGCAGTTCTTCGGGCCAGGGACACGGCTCACCGTGCTA	tumor	ChILI_9
56816	0	TRBV4-3	TRBJ2-1	ASSQKSVSEQF	GCCAGCAGCCAAAAGAGTGTCTCTGAGCAGTTC		47	22	0	69	2.021e-05	11425	1	NA	1	NA	GCAGCCAGAAGACTCGGCCCTGTATCTCTGCGCCAGCAGCCAAAAGAGTGTCTCTGAGCAGTTCTTCGGGCCAGGGACACGGCTCACCGTGCTAG	GCAGCCAGAAGACTCGGCCCTGTATCTCTGCGCCAGCAGCCAA-----------TGAGCAGTTCTTCGGGCCAGGGACACGGCTCACCGTGCTAG	tumor	ChILI_9
56817	0	TRBV4-1	TRBJ1-5	ASSQIQGVGWPQH	GCCAGCAGCCAAATACAGGGGGTGGGTTGGCCCCAGCAT	TRBD1	40	29	0	69	2.021e-05	11425	1	1	1	NA	GCAGCCAGAAGACTCAGCCCTGTATCTCTGCGCCAGCAGCCAAATACAGGGGGTGGGTTGGCCCCAGCATTTTGGTGATGGGACTCGACTCTCCATCCTAG	GCAGCCAGAAGACTCAGCCCTGTATCTCTGCGCCAGCAGCCAA--ACAGGGGG-------GCCCCAGCATTTTGGTGATGGGACTCGACTCTCCATCCTAG	tumor	ChILI_9
56818	0	TRBV9	TRBJ2-7	ASSVAGPGPYEQY	GCCAGCAGCGTAGCGGGCCCAGGCCCTTACGAGCAGTAC	TRBD2	34	35	0	69	2.021e-05	11425	1	1	1	NA	CTCTGGAGCTGGGGGACTCAGCTTTGTATTTCTGTGCCAGCAGCGTAGCGGGCCCAGGCCCTTACGAGCAGTACTTCGGGCCGGGCACCAGGCTCACGGTCACAG	CTCTGGAGCTGGGGGACTCAGCTTTGTATTTCTGTGCCAGCAGCGTAGCGGG----------TACGAGCAGTACTTCGGGCCGGGCACCAGGCTCACGGTCACAG	tumor	ChILI_9
56819	0	TRBV6-5	TRBJ2-7	ASSYDGSYEQY	GCCAGCAGTTACGATGGCTCCTACGAGCAGTAC		22	47	0	69	2.021e-05	11425	1	NA	1	NA	GCTCCCTCCCAGACATCTGTGTACTTCTGTGCCAGCAGTTACGATGGCTCCTACGAGCAGTACTTCGGGCCGGGCACCAGGCTCACGGTCACAG	GCTCCCTCCCAGACATCTGTGTACTTCTGTGCCAGCAGTTAC-----CTCCTACGAGCAGTACTTCGGGCCGGGCACCAGGCTCACGGTCACAG	tumor	ChILI_9
56820	0	TRBV5-5	TRBJ2-1	ASSLDLGGEQF	GCCAGCAGCTTGGATCTTGGCGGTGAGCAGTTC		33	36	0	69	2.021e-05	11425	1	NA	1	NA	GAACGCCTTGTTGCTGGGGGACTCGGCCCTGTATCTCTGTGCCAGCAGCTTGGATCTTGGCGGTGAGCAGTTCTTCGGGCCAGGGACACGGCTCACCGTGCTAG	GAACGCCTTGTTGCTGGGGGACTCGGCCCTGTATCTCTGTGCCAGCAGCTTGG----------TGAGCAGTTCTTCGGGCCAGGGACACGGCTCACCGTGCTAG	tumor	ChILI_9
56821	0	TRBV5-1	TRBJ2-1	ASSLVGRGRGEQF	GCCAGCAGCTTGGTGGGCAGGGGGCGAGGTGAGCAGTTC	TRBD1	32	37	0	69	2.021e-05	11425	1	1	1	NA	GGAGCTGGGGGACTCGGCCCTTTATCTTTGCGCCAGCAGCTTGGTGGGCAGGGGGCGAGGTGAGCAGTTCTTCGGGCCAGGGACACGGCTCACCGTGCTAG	GGAGCTGGGGGACTCGGCCCTTTATCTTTGCGCCAGCAGCTTGG----CAGGGGGC----TGAGCAGTTCTTCGGGCCAGGGACACGGCTCACCGTGCTAG	tumor	ChILI_9
56822	0	TRBV5-1	TRBJ2-1	ASSLGGGGGEQF	GCCAGCAGCTTGGGGGGAGGGGGCGGTGAGCAGTTC	TRBD1	43	26	0.023	69	2.021e-05	11425	1	1	1	NA	GGAGCTGGGGGACTCGCCCCTTTATCTTTGCGCCAGCAGCTTGGGGGGAGGGGGCGGTGAGCAGTTCTTCGGGCCAGGGACACGGCTCACCGTGCTAG	GGAGCTGGGGGACTCGGCCCTTTATCTTTGCGCCAGCAGCTTGG----AGGGGGC--TGAGCAGTTCTTCGGGCCAGGGACACGGCTCACCGTGCTAG	tumor	ChILI_9
56823	0	TRBV5-1	TRBJ2-7	ASSLGSSYEQY	GCCAGCAGCTTGGGTTCCTCCTACGAGCAGTAC		32	37	0	69	2.021e-05	11425	1	NA	1	NA	GGAGCTGGGGGACTCGGCCCTTTATCTTTGCGCCAGCAGCTTGGGTTCCTCCTACGAGCAGTACTTCGGGCCGGGCACCAGGCTCACGGTCACAG	GGAGCTGGGGGACTCGGCCCTTTATCTTTGCGCCAGCAGCTTGG----CTCCTACGAGCAGTACTTCGGGCCGGGCACCAGGCTCACGGTCACAG	tumor	ChILI_9
56824	0	TRBV19	TRBJ2-5	ASSISSGMETQY	GCCAGTAGTATCAGTTCGGGGATGGAGACCCAGTAC	TRBD2	45	24	0	69	2.021e-05	11425	1	1	1	NA	CGGCCCAAAAGAACCCGACAGCTTTCTATCTCTGTGCCAGTAGTATCAGTTCGGGGATGGAGACCCAGTACTTCGGGCCAGGCACGCGGCTCCTGGTGCTCG	CGGCCCAAAAGAACCCGACAGCTTTCTATCTCTGTGCCAGTAGTAT-----CGGGG---GAGACCCAGTACTTCGGGCCAGGCACGCGGCTCCTGGTGCTCG	tumor	ChILI_9
56825	0	TRBV18	TRBJ2-2	ASSPLQELF	GCCAGCTCACCGTTACAAGAGCTGTTT		47	22	0	69	2.021e-05	11425	1	NA	1	NA	CAGCTTATTTCTGTGCCAGCTCACCGTTACAAGAGCTGTTTTTTGGAGAAGGCTCTAGGCTGACCGTACTGG	CAGCTTATTTCTGTGCCAGCTCACC-------GAGCTGTTTTTTGGAGAAGGCTCTAGGCTGACCGTACTGG	tumor	ChILI_9
56826	0	TRBV20-1	TRBJ2-7	SAISGGAGYEQY	AGTGCCATTAGCGGGGGGGCCGGATACGAGCAGTAC	TRBD2	37	32	0	69	2.021e-05	11425	1	1	1	NA	GCCCATCCTGAAGACAGCAGCTTCTACATCTGCAGTGCCATTAGCGGGGGGGCCGGATACGAGCAGTACTTCGGGCCGGGCACCAGGCTCACGGTCACAG	GCCCATCCTGAAGACAGCAGCTTCTACATCTGCAGTGC---TAGCGGGGGGG-----TACGAGCAGTACTTCGGGCCGGGCACCAGGCTCACGGTCACAG	tumor	ChILI_9
56827	0	TRBV3-1	TRBJ2-7	ASSRNGQGRLGEQY	GCCAGCAGCCGCAATGGACAGGGGAGATTGGGCGAGCAGTAC	TRBD1	41	28	0	69	2.021e-05	11425	1	1	1	NA	GGAGCTTGGTGACTCTGCTGTGTATTTCTGTGCCAGCAGCCGCAATGGACAGGGGAGATTGGGCGAGCAGTACTTCGGGCCGGGCACCAGGCTCACGGTCACAG	GGAGCTTGGTGACTCTGCTGTGTATTTCTGTGCCAGCAGCC-----GGACAGGGG--------CGAGCAGTACTTCGGGCCGGGCACCAGGCTCACGGTCACAG	tumor	ChILI_9
56828	0	TRBV3-1	TRBJ2-7	ASSQGPISSYEQY	GCCAGCAGCCAAGGCCCGATTAGTTCCTACGAGCAGTAC		43	26	0	69	2.021e-05	11425	1	NA	1	NA	GGAGCTTGGTGACTCTGCTGTGTATTTCTGTGCCAGCAGCCAAGGCCCGATTAGTTCCTACGAGCAGTACTTCGGGCCGGGCACCAGGCTCACGGTCACAG	GGAGCTTGGTGACTCTGCTGTGTATTTCTGTGCCAGCAGCCAAG-----------TCCTACGAGCAGTACTTCGGGCCGGGCACCAGGCTCACGGTCACAG	tumor	ChILI_9
56829	0	TRBV15	TRBJ2-1	ATKGRGLPGAYNEQF	GCCACCAAAGGACGGGGGTTACCCGGGGCCTACAATGAGCAGTTC	TRBD2	7	62	0	69	2.021e-05	11425	2	1	1	NA	CACCAGGCCTGGGGGACGCAGCCATGTACCTGTGTGCCACCAAAGGACGGGGGTTACCCGGGGCCTACAATGAGCAGTTCTTCGGGCCAGGGACACGGCTCACCGTGCTAG	CACCAGGCCTGGGGGACGCAGCCATGTACCTGTGTGCCACCA-----CGGGGG----------CCTACAATGAGCAGTTCTTCGGGCCAGGGACACGGCTCACCGTGCTAG	tumor	ChILI_9
56830	0	TRBV15	TRBJ2-1	ATSRGREGVNEQF	GCCACCAGCAGAGGGAGGGAAGGGGTTAATGAGCAGTTC	TRBD2	24	45	0	69	2.021e-05	11425	2	2	1	NA	CACCAGGCCTGGGGGACGCAGCCATGTACCTGTGTGCCACCAGCAGAGGGAGGGAAGGGGTTAATGAGCAGTTCTTCGGGCCAGGGACACGGCTCACCGTGCTAG	CACCAGGCCTGGGGGACGCAGCCATGTACCTGTGTGCCACCAGC---GGGAGGG--------AATGAGCAGTTCTTCGGGCCAGGGACACGGCTCACCGTGCTAG	tumor	ChILI_9
56831	0	TRBV7-9	TRBJ2-1	ASVAGGGNEQF	GCCAGCGTAGCGGGGGGGGGTAATGAGCAGTTC	TRBD2	4	65	0	69	2.021e-05	11425	1	1	1	NA	CCAGCGCACAGAGCAGGGGGACTCGGCCATGTATCTCTGTGCCAGCGTAGCGGGGGGGGGTAATGAGCAGTTCTTCGGGCCAGGGACACGGCTCACCGTGCTAG	CCAGCGCACAGAGCAGGGGGACTCGGCCATGTATCTCTGTGCCAGC-TAGCGGGGGGG---AATGAGCAGTTCTTCGGGCCAGGGACACGGCTCACCGTGCTAG	tumor	ChILI_9
56832	0	TRBV28	TRBJ1-1	ASSLFRKNTEAF	GCCAGCAGTTTATTTAGGAAGAACACTGAAGCTTTC		44	25	0	69	2.021e-05	11425	1	NA	1	NA	CCGCCAGCACCAACCAGACATCTATGTACCTCTGTGCCAGCAGTTTATTTAGGAAGAACACTGAAGCTTTCTTTGGACAAGGCACCAGACTCACAGTTGTAG	CCGCCAGCACCAACCAGACATCTATGTACCTCTGTGCCAGCAGTTTAT-------GAACACTGAAGCTTTCTTTGGACAAGGCACCAGACTCACAGTTGTAG	tumor	ChILI_9
56833	0	TRBV28	TRBJ2-7	ASSRDRAYEQY	GCCAGCAGCCGGGACAGGGCATACGAGCAGTAC	TRBD1	39	30	0.023	69	2.021e-05	11425	1	1	1	NA	CCGCCAGCACCAACCAGACGTCTATGTACCTCTGTGCCAGCAGCCGGGACAGGGCATACGAGCAGTACTTCGGGCCGGGCACCAGGCTCACGGTCACAG	CCGCCAGCACCAACCAGACATCTATGTACCTCTGTGCCAGCAG--GGGACAGGG--TACGAGCAGTACTTCGGGCCGGGCACCAGGCTCACGGTCACAG	tumor	ChILI_9
56834	0	TRBV27	TRBJ2-1	ASSSSGRTYNEQF	GCCAGCAGTTCTAGCGGGAGAACCTACAATGAGCAGTTC	TRBD2	43	26	0	69	2.021e-05	11425	1	2	1	NA	CCAGCCCCAACCAGACCTCTCTGTACTTCTGTGCCAGCAGTTCTAGCGGGAGAACCTACAATGAGCAGTTCTTCGGGCCAGGGACACGGCTCACCGTGCTAG	CCAGCCCCAACCAGACCTCTCTGTACTTCTGTGCCAGCAGTTCTAGCGGGAG--CCTACAATGAGCAGTTCTTCGGGCCAGGGACACGGCTCACCGTGCTAG	tumor	ChILI_9
56835	0	TRBV4-2	TRBJ2-2	ASSLAGGRRGGELF	GCCAGCAGCCTCGCGGGGGGGAGGCGAGGCGGGGAGCTGTTT	TRBD2	38	31	0	69	2.021e-05	11425	1	1	1	NA	GCAGCCAGAAGACTCGGCCCTGTATCTCTGTGCCAGCAGCCTCGCGGGGGGGAGGCGAGGCGGGGAGCTGTTTTTTGGAGAAGGCTCTAGGCTGACCGTACTGG	GCAGCCAGAAGACTCGGCCCTGTATCTCTGTGCCAGCAGCC--GCGGGGGGG--------CGGGGAGCTGTTTTTTGGAGAAGGCTCTAGGCTGACCGTACTGG	tumor	ChILI_9
56836	0	TRBV5-8	TRBJ2-1	ASSRDTFSYNEQF	GCCAGCAGCAGGGACACCTTCTCCTACAATGAGCAGTTC	TRBD1	45	24	0	69	2.021e-05	11425	1	1	1	NA	GGAGCTGGAGGACTCGGCCCTGTATCTCTGTGCCAGCAGCAGGGACACCTTCTCCTACAATGAGCAGTTCTTCGGGCCAGGGACACGGCTCACCGTGCTAG	GGAGCTGGAGGACTCGGCCCTGTATCTCTGTGCCAGCAGC-GGGACA----CTCCTACAATGAGCAGTTCTTCGGGCCAGGGACACGGCTCACCGTGCTAG	tumor	ChILI_9
56837	0	TRBV29-1	TRBJ2-7	SVSPRGVSYEQY	AGCGTCTCCCCCAGGGGGGTTTCCTACGAGCAGTAC	TRBD1	19	49	0	68	1.991e-05	11455	1	1	1	NA	GAGCCCTGAAGACAGCAGCATATATCTCTGCAGCGTCTCCCCCAGGGGGGTTTCCTACGAGCAGTACTTCGGGCCGGGCACCAGGCTCACGGTCACAG	GAGCCCTGAAGACAGCAGCATATATCTCTGCAGCGT------CAGGGGG---TCCTACGAGCAGTACTTCGGGCCGGGCACCAGGCTCACGGTCACAG	tumor	ChILI_9
56838	0	TRBV29-1	TRBJ2-7	SVRQGAEYEQY	AGCGTTAGACAGGGGGCTGAGTACGAGCAGTAC	TRBD1	32	36	0	68	1.991e-05	11455	1	1	1	NA	GAGCCCTGAAGACAGCAGCATATATCTCTGCAGCGTTAGACAGGGGGCTGAGTACGAGCAGTACTTCGGGCCGGGCACCAGGCTCACGGTCACAG	GAGCCCTGAAGACAGCAGCATATATCTCTGCAGCGTT-GACAGGGGGC----TACGAGCAGTACTTCGGGCCGGGCACCAGGCTCACGGTCACAG	tumor	ChILI_9
56839	0	TRBV29-1	TRBJ2-7	SGLSRGNEQY	AGCGGCCTATCTCGGGGCAACGAGCAGTAC	TRBD1	30	38	0	68	1.991e-05	11455	1	1	1	NA	GAGCCCTGAAGACAGCAGCATATATCTCTGCAGCGGCCTATCTCGGGGCAACGAGCAGTACTTCGGGCCGGGCACCAGGCTCACGGTCACAG	GAGCCCTGAAGACAGCAGCATATATCTCTGCAGCG---------GGGGC-ACGAGCAGTACTTCGGGCCGGGCACCAGGCTCACGGTCACAG	tumor	ChILI_9
56840	0	TRBV4-2	TRBJ1-1	ASHDNNYGWGLQGGF	GCCAGCCACGATAATAACTACGGATGGGGACTTCAGGGTGGTTTC	TRBD2	47	21	0	68	1.991e-05	11455	1	1	1	NA	GCAGCCAGAAGACTCGGCCCTGTATCTCTGTGCCAGCCACGATAATAACTACGGATGGGGACTTCAGGGTGGTTTCTTTGGACAAGGCACCAGACTCACAGTTGTAG	GCAGCCAGAAGACTCGGCCCTGTATCTCTGTGCCAGC--------------------GGGACT---------TTTCTTTGGACAAGGCACCAGACTCACAGTTGTAG	tumor	ChILI_9
56841	0	TRBV4-3	TRBJ2-1	ASSARWASGSDHYNEQF	GCCAGCAGCGCGCGTTGGGCTAGCGGGTCCGACCACTACAATGAGCAGTTC	TRBD2	43	25	0.025	68	1.991e-05	11455	1	1	1	NA	GCAGCCAGAAGACCCGGCCCTGTATCTCTGCGCCAGCAGCGCGCGTTGGGCTAGCGGGTCCGACCACTACAATGAGCAGTTCTTCGGGCCAGGGACACGGCTCACCGTGCTA	GCAGCCAGAAGACTCGGCCCTGTATCTCTGCGCCAGCAGC----------CTAGCGGG--------CTACAATGAGCAGTTCTTCGGGCCAGGGACACGGCTCACCGTGCTA	tumor	ChILI_9
56842	0	TRBV4-3	TRBJ2-1	ASSQGTSDHNEQF	GCCAGCAGCCAGGGGACTAGCGACCACAATGAGCAGTTC	TRBD2	37	31	0	68	1.991e-05	11455	1	1	1	NA	GCAGCCAGAAGACTCGGCCCTGTATCTCTGCGCCAGCAGCCAGGGGACTAGCGACCACAATGAGCAGTTCTTCGGGCCAGGGACACGGCTCACCGTGCTAG	GCAGCCAGAAGACTCGGCCCTGTATCTCTGCGCCAGCAGCCA-GGGACTAGCG---ACAATGAGCAGTTCTTCGGGCCAGGGACACGGCTCACCGTGCTAG	tumor	ChILI_9
56843	0	TRBV4-3	TRBJ2-3	ASSQAADTQY	GCCAGCAGCCAAGCAGCAGATACGCAGTAT		40	28	0	68	1.991e-05	11455	1	NA	1	NA	GCAGCCAGAAGACTCGGCCCTGTATCTCTGCGCCAGCAGCCAAGCAGCAGATACGCAGTATTTTGGCCCAGGCACCCGGCTGACAGTGCTCG	GCAGCCAGAAGACTCGGCCCTGTATCTCTGCGCCAGCAGCCAAG---CAGATACGCAGTATTTTGGCCCAGGCACCCGGCTGACAGTGCTCG	tumor	ChILI_9
56844	0	TRBV4-1	TRBJ1-5	ASSQGPSYSNQPQH	GCCAGCAGCCAAGGCCCCAGTTATAGCAATCAGCCCCAGCAT		15	53	0	68	1.991e-05	11455	1	NA	1	NA	GCAGCCAGAAGACTCAGCCCTGTATCTCTGCGCCAGCAGCCAAGGCCCCAGTTATAGCAATCAGCCCCAGCATTTTGGTGATGGGACTCGACTCTCCATCCTAG	GCAGCCAGAAGACTCAGCCCTGTATCTCTGCGCCAGCAGCCAAG----------TAGCAATCAGCCCCAGCATTTTGGTGATGGGACTCGACTCTCCATCCTAG	tumor	ChILI_9
56845	0	TRBV4-1	TRBJ1-4	ASSQRQGVANEKLF	GCCAGCAGCCAAAGGCAGGGGGTGGCTAATGAAAAACTGTTT	TRBD1	40	28	0	68	1.991e-05	11455	1	1	1	NA	GCAGCCAGAAGACTCAGCCCTGTATCTCTGCGCCAGCAGCCAAAGGCAGGGGGTGGCTAATGAAAAACTGTTTTTTGGCAGTGGAACCCAGCTCTCTGTCTTG	GCAGCCAGAAGACTCAGCCCTGTATCTCTGCGCCAGCAGCCAA---CAGGGGG---CTAATGAAAAACTGTTTTTTGGCAGTGGAACCCAGCTCTCTGTCTTG	tumor	ChILI_9
56846	0	TRBV6-5	TRBJ2-7	ASSYSTGRTGEQY	GCCAGCAGTTACTCTACAGGGCGGACAGGCGAGCAGTAC	TRBD1	33	35	0	68	1.991e-05	11455	1	1	1	NA	CGGCTGCTCCCTCCCAGACATCTGTGTACTTCTGTGCCAGCAGTTACTCTACAGGGCGGACAGGCGAGCAGTACTTCGGGCCGGGCACCAGGCTCACGGTCACAG	CGGCTGCTCCCTCCCAGACATCTGTGTACTTCTGTGCCAGCAGTTACTC--------GGACAGGCGAGCAGTACTTCGGGCCGGGCACCAGGCTCACGGTCACAG	tumor	ChILI_9
56847	0	TRBV7-3	TRBJ2-1	ASSSGLAGYEQF	GCCAGCAGCTCGGGACTAGCAGGGTATGAGCAGTTC	TRBD2	44	24	0	68	1.991e-05	11455	1	1	1	NA	CCAGCGCACAGAGCGGGGGGACTCAGCCGTGTATCTCTGTGCCAGCAGCTCGGGACTAGCAGGGTATGAGCAGTTCTTCGGGCCAGGGACACGGCTCACCGTGCTAG	CCAGCGCACAGAGCGGGGGGACTCAGCCGTGTATCTCTGTGCCAGCAGCT-GGGACTAGC-----ATGAGCAGTTCTTCGGGCCAGGGACACGGCTCACCGTGCTAG	tumor	ChILI_9
56848	0	TRBV5-6	TRBJ2-7	ASSSLYEQY	GCCAGCAGCTCCCTCTACGAGCAGTAC	TRBD2	25	43	0	68	1.991e-05	11455	1	2	1	NA	GAACGCCTTGTTGCTGGGGGACTCGGCCCTCTATCTCTGTGCCAGCAGCTCCCTCTACGAGCAGTACTTCGGGCCGGGCACCAGGCTCACGGTCACAG	GAACGCCTTGTTGCTGGGGGACTCGGCCCTCTATCTCTGTGCCAGCAGCTCCCTCTACGAGCAGTACTTCGGGCCGGGCACCAGGCTCACGGTCACAG	tumor	ChILI_9
56849	0	TRBV5-1	TRBJ2-7	ASRRAEGTYEQY	GCCAGCAGACGCGCGGAAGGCACCTACGAGCAGTAC		38	30	0	68	1.991e-05	11455	1	NA	1	NA	GGAGCTGGGGGACTCGGCCCTTTATCTTTGCGCCAGCAGACGCGCGGAAGGCACCTACGAGCAGTACTTCGGGCCGGGCACCAGGCTCACGGTCACAG	GGAGCTGGGGGACTCGGCCCTTTATCTTTGCGCCAGCAG--------------CCTACGAGCAGTACTTCGGGCCGGGCACCAGGCTCACGGTCACAG	tumor	ChILI_9
56850	0	TRBV5-1	TRBJ2-7	ASSLPGGYEQY	GCCAGCAGCTTGCCGGGCGGCTACGAGCAGTAC		30	38	0	68	1.991e-05	11455	1	NA	1	NA	GGAGCTGGGGGACTCGGCCCTTTATCTTTGCGCCAGCAGCTTGCCGGGCGGCTACGAGCAGTACTTCGGGCCGGGCACCAGGCTCACGGTCACAG	GGAGCTGGGGGACTCGGCCCTTTATCTTTGCGCCAGCAGCTTG--------CTACGAGCAGTACTTCGGGCCGGGCACCAGGCTCACGGTCACAG	tumor	ChILI_9
56851	0	TRBV5-1	TRBJ2-5	ASSLPSQETQY	GCCAGCAGCTTGCCGAGTCAAGAGACCCAGTAC		55	13	0	68	1.991e-05	11455	1	NA	1	NA	GGAGCTGGGGGACTCGGCCCTTTATCTTTGCGCCAGCAGCTTGCCGAGTCAAGAGACCCAGTACTTCGGGCCAGGCACGCGGCTCCTGGTGCTCG	GGAGCTGGGGGACTCGGCCCTTTATCTTTGCGCCAGCAGCTTG------CAAGAGACCCAGTACTTCGGGCCAGGCACGCGGCTCCTGGTGCTCG	tumor	ChILI_9
56852	0	TRBV5-1	TRBJ2-7	ASSLKRTYEQY	GCCAGCAGCTTAAAACGAACCTACGAGCAGTAC		27	41	0	68	1.991e-05	11455	1	NA	1	NA	GGAGCTGGGGGACTCGGCCCTTTATCTTTGCGCCAGCAGCTTAAAACGAACCTACGAGCAGTACTTCGGGCCGGGCACCAGGCTCACGGTCACA	GGAGCTGGGGGACTCGGCCCTTTATCTTTGCGCCAGCAGCTT--------CCTACGAGCAGTACTTCGGGCCGGGCACCAGGCTCACGGTCACA	tumor	ChILI_9
56853	16	TRBV5-1	TRBJ2-7	ASSLDNYEQY	GCCAGCAGCTTGGACAACTACGAGCAGTAC	TRBD1	49	19	0.023	68	1.991e-05	11455	1	1	1	NA	GGAGCTGGGGGACTCGGCCCTTTATTTTTGCGCCAGCAGCTTGGACAACTACGAGCAGTACTTCGGGCCGGGCACCAGGCTCACGGTCACAG	GGAGCTGGGGGACTCGGCCCTTTATCTTTGCGCCAGCAGCTTGGACA-CTACGAGCAGTACTTCGGGCCGGGCACCAGGCTCACGGTCACAG	tumor	ChILI_9
56854	0	TRBV6-2	TRBJ2-7	ATPPGLLSYEQY	GCCACCCCGCCGGGACTCCTATCCTACGAGCAGTAC	TRBD2	28	40	0	68	1.991e-05	11455	1	1	1	NA	GCTCCCTCCCAAACATCTGTGTACTTCTGTGCCACCCCGCCGGGACTCCTATCCTACGAGCAGTACTTCGGGCCGGGCACCAGGCTCACGGTCACAG	GCTCCCTCCCAAACATCTGTGTACTTCTGTGCCA-------GGGACT----TCCTACGAGCAGTACTTCGGGCCGGGCACCAGGCTCACGGTCACAG	tumor	ChILI_9
56855	0	TRBV20-1	TRBJ2-7	SALPSGGAGEQY	AGTGCTCTCCCGAGCGGGGGGGCGGGCGAGCAGTAC	TRBD2	38	30	0	68	1.991e-05	11455	1	1	1	NA	GCCCATCCTGAAGACAGCAGCTTCTACATCTGCAGTGCTCTCCCGAGCGGGGGGGCGGGCGAGCAGTACTTCGGGCCGGGCACCAGGCTCACGGTCACAG	GCCCATCCTGAAGACAGCAGCTTCTACATCTGCAGTGCT------AGCGGGGGGG----CGAGCAGTACTTCGGGCCGGGCACCAGGCTCACGGTCACAG	tumor	ChILI_9
56856	0	TRBV20-1	TRBJ2-3	SATGTSPPDTQY	AGTGCTACCGGGACCTCCCCCCCAGATACGCAGTAT	TRBD1	29	39	0	68	1.991e-05	11455	1	1	1	NA	GCCCATCCTGAAGACAGCAGCTTCTACATCTGCAGTGCTACCGGGACCTCCCCCCCAGATACGCAGTATTTTGGCCCAGGCACCCGGCTGACAGTGCTCG	GCCCATCCTGAAGACAGCAGCTTCTACATCTGCAGTGCTA--GGGAC--------CAGATACGCAGTATTTTGGCCCAGGCACCCGGCTGACAGTGCTCG	tumor	ChILI_9
56857	0	TRBV3-1	TRBJ2-1	ASRVKRTVSSYNEQF	GCCAGCAGGGTGAAACGGACAGTAAGCTCCTACAATGAGCAGTTC	TRBD1	57	11	0	68	1.991e-05	11455	1	1	1	NA	GGAGCTTGGTGACTCTGCTGTGTATTTCTGTGCCAGCAGGGTGAAACGGACAGTAAGCTCCTACAATGAGCAGTTCTTCGGGCCAGGGACACGGCTCACCGTGCTAG	GGAGCTTGGTGACTCTGCTGTGTATTTCTGTGCCAGCAG--------GGACAG----CTCCTACAATGAGCAGTTCTTCGGGCCAGGGACACGGCTCACCGTGCTAG	tumor	ChILI_9
56858	0	TRBV3-1	TRBJ2-7	APASGYRRSRLEQY	GCCCCTGCCTCGGGTTACAGGAGAAGCAGATTGGAGCAGTAC	TRBD1	36	32	0	68	1.991e-05	11455	1	1	1	NA	GGAGCTTGGTGACTCTGCTGTGTATTTCTGTGCCCCTGCCTCGGGTTACAGGAGAAGCAGATTGGAGCAGTACTTTGGGCCGGGCACCAGGCTCACGGTCACAG	GGAGCTTGGTGACTCTGCTGTGTATTTCTGTGCC-------------ACAGG------------GAGCAGTACTTCGGGCCGGGCACCAGGCTCACGGTCACAG	tumor	ChILI_9
56859	0	TRBV3-1	TRBJ2-2	ASSHWDGRGELF	GCCAGCAGCCATTGGGACGGTCGCGGGGAGCTGTTT	TRBD1	26	42	0	68	1.991e-05	11455	1	1	1	NA	GGAGCTTGGTGACTCTGCTGTGTATTTCTGTGCCAGCAGCCATTGGGACGGTCGCGGGGAGCTGTTTTTTGGAGAAGGCTCTAGGCTGACCGTACTGG	GGAGCTTGGTGACTCTGCTGTGTATTTCTGTGCCAGCAGCCA--GGGAC-----CGGGGAGCTGTTTTTTGGAGAAGGCTCTAGGCTGACCGTACTGG	tumor	ChILI_9
56860	0	TRBV15	TRBJ2-7	ATSQNRGYEQY	GCCACCAGTCAAAACCGGGGATACGAGCAGTAC	TRBD2	38	30	0	68	1.991e-05	11455	2	1	1	NA	CACCAGGCCTGGGGGACGCAGCCATGTACCTGTGTGCCACCAGTCAAAACCGGGGATACGAGCAGTACTTCGGGCCGGGCACCAGGCTCACGGTCACAG	CACCAGGCCTGGGGGACGCAGCCATGTACCTGTGTGCCACCAG-------CGGGG-TACGAGCAGTACTTCGGGCCGGGCACCAGGCTCACGGTCACAG	tumor	ChILI_9
56861	0	TRBV10-3	TRBJ2-7	AISTKDSTPYEQY	GCCATCAGTACAAAGGACAGTACACCCTACGAGCAGTAC	TRBD1	23	45	0	68	1.991e-05	11455	1	1	1	NA	ACCAGCTCCCAGACATCTGTGTACTTCTGTGCCATCAGTACAAAGGACAGTACACCCTACGAGCAGTACTTCGGGCCGGGCACCAGGCTCACGGTCACAG	ACCAGCTCCCAGACATCTGTGTACTTCTGTGCCATCAGT-----GGACAG-----CCTACGAGCAGTACTTCGGGCCGGGCACCAGGCTCACGGTCACAG	tumor	ChILI_9
56862	0	TRBV10-3	TRBJ2-7	AISDEGTPYEQY	GCCATCAGTGATGAGGGGACGCCCTACGAGCAGTAC	TRBD1	19	49	0	68	1.991e-05	11455	1	1	1	NA	ACCAGCTCCCAGACATCTGTGTACTTCTGTGCCATCAGTGATGAGGGGACGCCCTACGAGCAGTACTTCGGGCCGGGCACCAGGCTCACGGTCACAG	ACCAGCTCCCAGACATCTGTGTACTTCTGTGCCATCAGTGA--AGGGG----CCTACGAGCAGTACTTCGGGCCGGGCACCAGGCTCACGGTCACAG	tumor	ChILI_9
56863	0	TRBV7-8	TRBJ2-1	ASPFGGGRELHNEQF	GCCAGCCCCTTCGGCGGGGGGAGAGAATTGCACAATGAGCAGTTC	TRBD2	66	2	0	68	1.991e-05	11455	1	1	1	NA	CCAGCGCACACAGCAGGAGGACTCCGCCGTGTATCTCTGTGCCAGCCCCTTCGGCGGGGGGAGAGAATTGCACAATGAGCAGTTCTTCGGGCCAGGGACACGGCTCACCGTGCTAG	CCAGCGCACACAGCAGGAGGACTCCGCCGTGTATCTCTGTGCCAGC-------GCGGGGGG----------ACAATGAGCAGTTCTTCGGGCCAGGGACACGGCTCACCGTGCTAG	tumor	ChILI_9
56864	0	TRBV4-2	TRBJ2-3	ASSRPIPPSSGGTDTQY	GCCAGCAGCCGCCCCATTCCCCCCTCTAGCGGCGGCACAGATACGCAGTAT	TRBD2	35	33	0	68	1.991e-05	11455	1	1	1	NA	GCAGCCAGAAGACTCGGCCCTGTATCTCTGTGCCAGCAGCCGCCCCATTCCCCCCTCTAGCGGCGGCACAGATACGCAGTATTTTGGCCCAGGCACCCGGCTGACAGTGCTCG	GCAGCCAGAAGACTCGGCCCTGTATCTCTGTGCCAGCAGCC---------------CTAGCGG--GCACAGATACGCAGTATTTTGGCCCAGGCACCCGGCTGACAGTGCTCG	tumor	ChILI_9
56865	0	TRBV5-1	TRBJ2-7	ASSPFASYEQY	GCCAGCAGCCCGTTCGCGTCCTACGAGCAGTAC		41	27	0	68	1.991e-05	11455	1	NA	1	NA	GGAGCTGGGGGACTCGGCCCTTTATCTTTGCGCCAGCAGCCCGTTCGCGTCCTACGAGCAGTACTTCGGGCCGGGCACCAGGCTCACGGTCACAG	GGAGCTGGGGGACTCGGCCCTTTATCTTTGCGCCAGCAGC---------TCCTACGAGCAGTACTTCGGGCCGGGCACCAGGCTCACGGTCACAG	tumor	ChILI_9
56866	0	TRBV15	TRBJ2-7	ATFSDSSYEQY	GCCACCTTCAGCGACAGCTCCTATGAGCAGTAC	TRBD1	31	37	0	68	1.991e-05	11455	2	1	1	NA	CACCAGGCCTGGGGGACGCAGCCATGTACCTGTGTGCCACCTTCAGCGACAGCTCCTATGAGCAGTACTTCGGGCCGGGCACCAGGCTCACGGTCACA	CACCAGGCCTGGGGGACGCAGCCATGTACCTGTGTGCCACC------GACAGCTCCTACGAGCAGTACTTCGGGCCGGGCACCAGGCTCACGGTCACA	tumor	ChILI_9
56867	0	TRBV29-1	TRBJ2-7	SARTGATYEQY	AGCGCTAGGACAGGAGCGACCTACGAGCAGTAC	TRBD1	26	41	0	67	1.962e-05	11485	3	1	1	NA	GAGCCCTGAAGACAGCAGCATATATCTCTGCAGCGCTAGGACAGGAGCGACCTACGAGCAGTACTTCGGGCCGGGCACCAGGCTCACGGTCACAG	GAGCCCTGAAGACAGCAGCATATATCTCTGCAGCGC--GGACAGG-----CCTACGAGCAGTACTTCGGGCCGGGCACCAGGCTCACGGTCACAG	tumor	ChILI_9
56868	0	TRBV6-1	TRBJ1-1	ASSEERTEAF	GCCAGCAGTGAAGAGAGAACTGAAGCTTTC		34	33	0	67	1.962e-05	11485	1	NA	1	NA	GCTCCCTCCCAGACATCTGTGTACTTCTGTGCCAGCAGTGAAGAGAGAACTGAAGCTTTCTTTGGACAAGGCACCAGACTCACAGTTGTAG	GCTCCCTCCCAGACATCTGTGTACTTCTGTGCCAGCAGTGAAG-----ACTGAAGCTTTCTTTGGACAAGGCACCAGACTCACAGTTGTAG	tumor	ChILI_9
56869	0	TRBV4-2	TRBJ2-1	ASSQAGEYQNEQF	GCCAGCAGCCAAGCGGGGGAGTATCAAAATGAGCAGTTC	TRBD2	50	17	0	67	1.962e-05	11485	1	1	1	NA	GCAGCCAGAAGACTCGGCCCTGTATCTCTGTGCCAGCAGCCAAGCGGGGGAGTATCAAAATGAGCAGTTCTTCGGGCCAGGGACACGGCTCACCGTGCTAG	GCAGCCAGAAGACTCGGCCCTGTATCTCTGTGCCAGCAGCCAAGCGGGGG--------AATGAGCAGTTCTTCGGGCCAGGGACACGGCTCACCGTGCTAG	tumor	ChILI_9
56870	0	TRBV4-3	TRBJ1-2	ASSQERGSYGYT	GCCAGCAGCCAAGAAAGGGGATCCTATGGCTACACC	TRBD1	43	24	0	67	1.962e-05	11485	1	1	1	NA	GCAGCCAGAAGACTCGGCCCTGTATCTCTGCGCCAGCAGCCAAGAAAGGGGATCCTATGGCTACACCTTCGGTTCGGGGACCAGGTTAACCGTTGTAG	GCAGCCAGAAGACTCGGCCCTGTATCTCTGCGCCAGCAGCCAAGA-AGGGG---CTATGGCTACACCTTCGGTTCGGGGACCAGGTTAACCGTTGTAG	tumor	ChILI_9
56871	0	TRBV4-3	TRBJ2-1	ASSFSSYNEQF	GCCAGCAGTTTCAGCTCCTACAATGAGCAGTTC		47	20	0	67	1.962e-05	11485	1	NA	1	NA	GCAGCCAGAAGACTCGGCCCTGTATCTCTGCGCCAGCAGTTTCAGCTCCTACAATGAGCAGTTCTTCGGGCCAGGGACACGGCTCACCGTGCTAG	GCAGCCAGAAGACTCGGCCCTGTATCTCTGCGCCAGCAG------CTCCTACAATGAGCAGTTCTTCGGGCCAGGGACACGGCTCACCGTGCTAG	tumor	ChILI_9
56872	0	TRBV9	TRBJ2-7	ASSVAVDSYEQY	GCCAGCAGCGTAGCGGTCGACTCCTACGAGCAGTAC	TRBD2	33	34	0	67	1.962e-05	11485	1	1	1	NA	CTCTGGAGCTGGGGGACTCAGCTTTGTATTTCTGTGCCAGCAGCGTAGCGGTCGACTCCTACGAGCAGTACTTCGGGCCGGGCACCAGGCTCACGGTCACAG	CTCTGGAGCTGGGGGACTCAGCTTTGTATTTCTGTGCCAGCAGCGTAGCGG----CTCCTACGAGCAGTACTTCGGGCCGGGCACCAGGCTCACGGTCACAG	tumor	ChILI_9
56873	0	TRBV9	TRBJ2-7	ASSVASLESEQY	GCCAGCAGCGTAGCCTCACTAGAAAGCGAGCAGTAC	TRBD2	42	25	0.021	67	1.962e-05	11485	1	1	1	NA	CTCTGGAGCTGGGGGACTCAGCTTTGTATTTCTCTGCCAGCAGCGTAGCCTCACTAGAAAGCGAGCAGTACTTCGGGCCGGGCACCAGGCTCACGGTCACAG	CTCTGGAGCTGGGGGACTCAGCTTTGTATTTCTGTGCCAGCAGCGTAG----ACTAG----CGAGCAGTACTTCGGGCCGGGCACCAGGCTCACGGTCACAG	tumor	ChILI_9
56874	0	TRBV9	TRBJ1-2	ASSVVVGYGYT	GCCAGCAGCGTAGTTGTAGGATATGGCTACACC		42	25	0	67	1.962e-05	11485	1	NA	1	NA	CTCTGGAGCTGGGGGACTCAGCTTTGTATTTCTGTGCCAGCAGCGTAGTTGTAGGATATGGCTACACCTTCGGTTCGGGGACCAGGTTAACCGTTGTAG	CTCTGGAGCTGGGGGACTCAGCTTTGTATTTCTGTGCCAGCAGCGTAG--------TATGGCTACACCTTCGGTTCGGGGACCAGGTTAACCGTTGTAG	tumor	ChILI_9
56875	0	TRBV9	TRBJ1-1	ASSSQGRTEAF	GCCAGCAGCTCACAGGGGAGGACTGAAGCTTTC	TRBD1	36	31	0	67	1.962e-05	11485	1	1	1	NA	CTCTGGAGCTGGGGGACTCAGCTTTGTATTTCTGTGCCAGCAGCTCACAGGGGAGGACTGAAGCTTTCTTTGGACAAGGCACCAGACTCACAGTTGTAG	CTCTGGAGCTGGGGGACTCAGCTTTGTATTTCTGTGCCAGCAGC--ACAGGGG---ACTGAAGCTTTCTTTGGACAAGGCACCAGACTCACAGTTGTAG	tumor	ChILI_9
56876	0	TRBV7-2	TRBJ1-1	ASSLDSRGARTEAF	GCCAGCAGCTTAGACTCTCGGGGGGCGCGGACTGAAGCTTTC	TRBD2	58	9	0	67	1.962e-05	11485	1	1	1	NA	CCAGCGCACACAGCAGGAGGACTCGGCCGTGTATCTCTGTGCCAGCAGCTTAGACTCTCGGGGGGCGCGGACTGAAGCTTTCTTTGGACAAGGCACCAGACTCACAGTTGTAG	CCAGCGCACACAGCAGGAGGACTCGGCCGTGTATCTCTGTGCCAGCAGCTTAG-----CGGGGGG-----ACTGAAGCTTTCTTTGGACAAGGCACCAGACTCACAGTTGTAG	tumor	ChILI_9
56877	0	TRBV7-2	TRBJ2-7	ASSSYASYSYEQY	GCCAGCAGCTCCTACGCCTCCTACTCCTACGAGCAGTAC	TRBD2	45	22	0	67	1.962e-05	11485	1	2	1	NA	CCAGCGCACACAGCAGGAGGACTCGGCCGTGTATCTCTGTGCCAGCAGCTCCTACGCCTCCTACTCCTACGAGCAGTACTTCGGGCCGGGCACCAGGCTCACGGTCACAG	CCAGCGCACACAGCAGGAGGACTCGGCCGTGTATCTCTGTGCCAGCAGCT------CCTCC--CTCCTACGAGCAGTACTTCGGGCCGGGCACCAGGCTCACGGTCACAG	tumor	ChILI_9
56878	0	TRBV7-6	TRBJ2-3	ASSLEEVDTQY	GCCAGCAGCTTAGAAGAGGTCGATACGCAGTAT		32	35	0	67	1.962e-05	11485	1	NA	1	NA	CAGCGCACAGAGCAGCGGGACTCGGCCATGTATCGCTGTGCCAGCAGCTTAGAAGAGGTCGATACGCAGTATTTTGGCCCAGGCACCCGGCTGACAGTGCTCG	CAGCGCACAGAGCAGCGGGACTCGGCCATGTATCGCTGTGCCAGCAGCTTAG--------GATACGCAGTATTTTGGCCCAGGCACCCGGCTGACAGTGCTCG	tumor	ChILI_9
56879	0	TRBV5-6	TRBJ2-1	ASSTDRRSEQF	GCCAGCAGCACGGACCGTCGGTCTGAGCAGTTC		30	37	0	67	1.962e-05	11485	1	NA	1	NA	GAACGCCTTGTTGCTGGGGGACTCGGCCCTCTATCTCTGTGCCAGCAGCACGGACCGTCGGTCTGAGCAGTTCTTCGGGCCAGGGACACGGCTCACCGTGCTAG	GAACGCCTTGTTGCTGGGGGACTCGGCCCTCTATCTCTGTGCCAGCAGC--------------TGAGCAGTTCTTCGGGCCAGGGACACGGCTCACCGTGCTAG	tumor	ChILI_9
56880	0	TRBV5-1	TRBJ2-1	ASSSLISGGDNEQF	GCCAGCAGCTCCCTAATTAGCGGGGGGGATAATGAGCAGTTC	TRBD2	46	21	0	67	1.962e-05	11485	1	1	1	NA	GGAGCTGGGGGACTCGGCCCTTTATCTTTGCGCCAGCAGCTCCCTAATTAGCGGGGGGGATAATGAGCAGTTCTTCGGGCCAGGGACACGGCTCACCGTGCTAG	GGAGCTGGGGGACTCGGCCCTTTATCTTTGCGCCAGCAGCT-------TAGCGGGGGGG--AATGAGCAGTTCTTCGGGCCAGGGACACGGCTCACCGTGCTAG	tumor	ChILI_9
56881	0	TRBV5-1	TRBJ2-1	ASSLASSGGGEQF	GCCAGCAGCTTGGCCTCTAGCGGGGGGGGTGAGCAGTTC	TRBD2	51	16	0	67	1.962e-05	11485	1	1	1	NA	GGAGCTGGGGGACTCGGCCCTTTATCTTTGCGCCAGCAGCTTGGCCTCTAGCGGGGGGGGTGAGCAGTTCTTCGGGCCAGGGACACGGCTCACCGTGCTAG	GGAGCTGGGGGACTCGGCCCTTTATCTTTGCGCCAGCAGCTTGG---CTAGCGGGGGGG-TGAGCAGTTCTTCGGGCCAGGGACACGGCTCACCGTGCTAG	tumor	ChILI_9
56882	0	TRBV5-1	TRBJ2-5	ASSLFGTEETQY	GCCAGCAGCTTATTTGGGACGGAAGAGACCCAGTAC	TRBD1	33	34	0	67	1.962e-05	11485	1	1	1	NA	GGAGCTGGGGGACTCGGCCCTTTATCTTTGCGCCAGCAGCTTATTTGGGACGGAAGAGACCCAGTACTTCGGGCCAGGCACGCGGCTCCTGGTGCTCG	GGAGCTGGGGGACTCGGCCCTTTATCTTTGCGCCAGCAGCTT----GGGAC--AAGAGACCCAGTACTTCGGGCCAGGCACGCGGCTCCTGGTGCTCG	tumor	ChILI_9
56883	0	TRBV6-2	TRBJ2-2	ASSRFSITGELF	GCCAGCTCGCGGTTTTCAATCACCGGGGAGCTGTTT		18	49	0	67	1.962e-05	11485	1	NA	1	NA	GCTCCCTCCCAAACATCTGTGTACTTCTGTGCCAGCTCGCGGTTTTCAATCACCGGGGAGCTGTTTTTTGGAAAAGGCTCTAGGCTGACCGTACTG	GCTCCCTCCCAAACATCTGTGTACTTCTGTGCCAGC--------------CACCGGGGAGCTGTTTTTTGGAGAAGGCTCTAGGCTGACCGTACTG	tumor	ChILI_9
56884	0	TRBV30	TRBJ2-5	AWTPGGVETQY	GCCTGGACTCCAGGGGGAGTGGAGACCCAGTAC	TRBD1	27	40	0	67	1.962e-05	11485	1	1	1	NA	CCTTCTCAGTGACTCTGGCTTCTATCTCTGTGCCTGGACTCCAGGGGGAGTGGAGACCCAGTACTTCGGGCCAGGCACGCGGCTCCTGGTGCTCG	CCTTCTCAGTGACTCTGGCTTCTATCTCTGTGCCTGGA---CAGGGGG----GAGACCCAGTACTTCGGGCCAGGCACGCGGCTCCTGGTGCTCG	tumor	ChILI_9
56885	0	TRBV3-1	TRBJ2-7	ASSPQDAGRAYEQY	GCCAGCAGCCCCCAAGATGCGGGACGAGCCTACGAGCAGTAC	TRBD2	29	38	0.024	67	1.962e-05	11485	1	2	1	NA	GGAGCTTGGTCACTCTGCTGTGTATTTCTGTGCCAGCAGCCCCCAAGATGCGGGACGAGCCTACGAGCAGTACTTCGGGCCGGGCACCAGGCTCACGGTCACAG	GGAGCTTGGTGACTCTGCTGTGTATTTCTGTGCCAGCAGCC--------GCGGGA----CCTACGAGCAGTACTTCGGGCCGGGCACCAGGCTCACGGTCACAG	tumor	ChILI_9
56886	0	TRBV3-1	TRBJ2-7	ASSPHRGGRYEQY	GCCAGCAGCCCACACCGGGGGGGCCGCTACGAGCAGTAC	TRBD2	27	40	0	67	1.962e-05	11485	1	1	1	NA	GGAGCTTGGTGACTCTGCTGTGTATTTCTGTGCCAGCAGCCCACACCGGGGGGGCCGCTACGAGCAGTACTTCGGGCCGGGCACCAGGCTCACGGTCACAG	GGAGCTTGGTGACTCTGCTGTGTATTTCTGTGCCAGCAGCC-----CGGGGGGG---CTACGAGCAGTACTTCGGGCCGGGCACCAGGCTCACGGTCACAG	tumor	ChILI_9
56887	0	TRBV3-1	TRBJ2-1	ASSLSGGVNNEQF	GCCAGCAGCTTAAGCGGGGGGGTAAACAATGAGCAGTTC	TRBD2	32	35	0	67	1.962e-05	11485	1	1	1	NA	GGAGCTTGGTGACTCTGCTGTGTATTTCTGTGCCAGCAGCTTAAGCGGGGGGGTAAACAATGAGCAGTTCTTCGGGCCAGGGACACGGCTCACCGTGCTAG	GGAGCTTGGTGACTCTGCTGTGTATTTCTGTGCCAGCAGC---AGCGGGGGGG---ACAATGAGCAGTTCTTCGGGCCAGGGACACGGCTCACCGTGCTAG	tumor	ChILI_9
56888	0	TRBV28	TRBJ1-6	ASSSPRGGRSPLH	GCCAGCAGTTCCCCCAGGGGGGGGAGGTCACCCCTCCAC	TRBD1	46	21	0.022	67	1.962e-05	11485	1	1	1	NA	CCGCCAGCACCAACCAGACGTCTATGTACCTCTGTGCCAGCAGTTCCCCCAGGGGGGGGAGGTCACCCCTCCACTTTGGGAATGGGACCAGGCTCACTGTGACAG	CCGCCAGCACCAACCAGACATCTATGTACCTCTGTGCCAGCAGTT----CAGGGGG------TCACCCCTCCACTTTGGGAATGGGACCAGGCTCACTGTGACAG	tumor	ChILI_9
56889	0	TRBV28	TRBJ2-7	ASSLFRGTYEQY	GCCAGCAGTTTATTTAGGGGGACCTACGAGCAGTAC	TRBD1	36	31	0.021	67	1.962e-05	11485	1	1	1	NA	CCGCCAGCACCAACCAGACGTCTATGTACCTCTGTGCCAGCAGTTTATTTAGGGGGACCTACGAGCAGTACTTCGGGCCGGGCACCAGGCTCACGGTCACAG	CCGCCAGCACCAACCAGACATCTATGTACCTCTGTGCCAGCAGTTTAT--AGGGGG-CCTACGAGCAGTACTTCGGGCCGGGCACCAGGCTCACGGTCACAG	tumor	ChILI_9
56890	0	TRBV4-2	TRBJ2-7	ASSQENSPYEQY	GCCAGCAGCCAAGAGAACAGCCCCTACGAGCAGTAC	TRBD1	32	35	0	67	1.962e-05	11485	1	1	1	NA	GCAGCCAGAAGACTCGGCCCTGTATCTCTGTGCCAGCAGCCAAGAGAACAGCCCCTACGAGCAGTACTTCGGGCCGGGCACCAGGCTCACGGTCACAG	GCAGCCAGAAGACTCGGCCCTGTATCTCTGTGCCAGCAGCCAAGA-----GCCCCTACGAGCAGTACTTCGGGCCGGGCACCAGGCTCACGGTCACAG	tumor	ChILI_9
56891	0	TRBV29-1	TRBJ2-7	SVVVAGSSYEQY	AGCGTTGTGGTAGCGGGGAGCTCCTACGAGCAGTAC	TRBD2	33	33	0	66	1.933e-05	11509	1	1	1	NA	GAGCCCTGAAGACAGCAGCATATATCTCTGCAGCGTTGTGGTAGCGGGGAGCTCCTACGAGCAGTACTTCGGGCCGGGCACCAGGCTCACGGTCACAG	GAGCCCTGAAGACAGCAGCATATATCTCTGCAGCGTTG---TAGCGGGG--CTCCTACGAGCAGTACTTCGGGCCGGGCACCAGGCTCACGGTCACAG	tumor	ChILI_9
56892	0	TRBV29-1	TRBJ2-7	SVSGQGLYEQY	AGCGTTTCGGGACAGGGATTGTACGAGCAGTAC	TRBD1	37	29	0	66	1.933e-05	11509	1	1	1	NA	GAGCCCTGAAGACAGCAGCATATATCTCTGCAGCGTTTCGGGACAGGGATTGTACGAGCAGTACTTCGGGCCGGGCACCAGGCTCACGGTCACAG	GAGCCCTGAAGACAGCAGCATATATCTCTGCAGCGTT--GGGACAGGG----TACGAGCAGTACTTCGGGCCGGGCACCAGGCTCACGGTCACAG	tumor	ChILI_9
56893	0	TRBV4-2	TRBJ2-1	ASSQVGTGGPNEQF	GCCAGCAGCCAAGTGGGGACGGGAGGGCCGAATGAGCAGTTC	TRBD2	45	21	0.023	66	1.933e-05	11509	1	2	1	NA	GCAGCCAGAAGACTCGGCTCTGTATCTCTGTGCCAGCAGCCAAGTGGGGACGGGAGGGCCGAATGAGCAGTTCTTCGGGCCAGGGACACGGCTCACCGTGCTAG	GCAGCCAGAAGACTCGGCCCTGTATCTCTGTGCCAGCAGCCAAG------CGGGAGGG---AATGAGCAGTTCTTCGGGCCAGGGACACGGCTCACCGTGCTAG	tumor	ChILI_9
56894	0	TRBV4-3	TRBJ1-2	ASSRATGQGTAYT	GCCAGCAGCCGAGCAACCGGACAGGGTACCGCGTACACC	TRBD1	39	27	0.024	66	1.933e-05	11509	1	1	1	NA	GCAGCCAGAAGACTCGGCCCTGTATCTCTCCGCCAGCAGCCGAGCAACCGGACAGGGTACCGCGTACACCTTCGGTTCGGGGACCAGGTTAACCGTTGTA	GCAGCCAGAAGACTCGGCCCTGTATCTCTGCGCCAGCAGCC--------GGACAGGG-------TACACCTTCGGTTCGGGGACCAGGTTAACCGTTGTA	tumor	ChILI_9
56895	0	TRBV9	TRBJ2-1	ASSSTGGFLNEQF	GCCAGCAGCTCCACAGGGGGCTTCTTGAATGAGCAGTTC	TRBD1	39	27	0	66	1.933e-05	11509	1	1	1	NA	CTCTGGAGCTGGGGGACTCAGCTTTGTATTTCTGTGCCAGCAGCTCCACAGGGGGCTTCTTGAATGAGCAGTTCTTCGGGCCAGGGACACGGCTCACCGTGCTAG	CTCTGGAGCTGGGGGACTCAGCTTTGTATTTCTGTGCCAGCAGC---ACAGGGGGC------AATGAGCAGTTCTTCGGGCCAGGGACACGGCTCACCGTGCTAG	tumor	ChILI_9
56896	0	TRBV9	TRBJ2-7	ASSVAGGPYEQY	GCCAGCAGCGTAGCGGGAGGCCCCTACGAGCAGTAC	TRBD2	49	17	0.021	66	1.933e-05	11509	1	2	1	NA	CTCTGGAGCTGGGGGACTCAGCTTTGTATTTCCGTGCCAGCAGCGTAGCGGGAGGCCCCTACGAGCAGTACTTCGGGCCGGGCACCAGGCTCACGGTCACA	CTCTGGAGCTGGGGGACTCAGCTTTGTATTTCTGTGCCAGCAGCGTAGCGGGAGG--CCTACGAGCAGTACTTCGGGCCGGGCACCAGGCTCACGGTCACA	tumor	ChILI_9
56897	0	TRBV7-6	TRBJ2-7	ASSRMTGGAYEQY	GCCAGCAGCCGAATGACAGGGGGGGCCTACGAGCAGTAC	TRBD1	32	34	0	66	1.933e-05	11509	1	1	1	NA	CCAGCGCACAGAGCAGCGGGACTCGGCCATGTATCGCTGTGCCAGCAGCCGAATGACAGGGGGGGCCTACGAGCAGTACTTCGGGCCGGGCACCAGGCTCACGGTCACAG	CCAGCGCACAGAGCAGCGGGACTCGGCCATGTATCGCTGTGCCAGCAGC-----GACAGGGGG--CCTACGAGCAGTACTTCGGGCCGGGCACCAGGCTCACGGTCACAG	tumor	ChILI_9
56898	0	TRBV5-6	TRBJ2-5	ASSFGTGTGTQY	GCCAGCAGTTTCGGGACAGGGACCGGGACCCAGTAC	TRBD1	26	40	0	66	1.933e-05	11509	1	1	1	NA	GAACGCCTTGTTGCTGGGGGACTCGGCCCTCTATCTCTGTGCCAGCAGTTTCGGGACAGGGACCGGGACCCAGTACTTCGGGCCAGGCACGCGGCTCCTGGTGCTCG	GAACGCCTTGTTGCTGGGGGACTCGGCCCTCTATCTCTGTGCCAGCAG----GGGACAGGG-----GACCCAGTACTTCGGGCCAGGCACGCGGCTCCTGGTGCTCG	tumor	ChILI_9
56899	0	TRBV21-1	TRBJ1-1	ASSKGEGAVNTEAF	GCCAGCAGCAAAGGGGAGGGAGCGGTGAACACTGAAGCTTTC	TRBD2	37	29	0	66	1.933e-05	11509	1	2	1	NA	CCACGGAGTCAGGGGACACAGCACTGTATTTCTGTGCCAGCAGCAAAGGGGAGGGAGCGGTGAACACTGAAGCTTTCTTTGGACAAGGCACCAGACTCACAGTTGTAG	CCACGGAGTCAGGGGACACAGCACTGTATTTCTGTGCCAGCAGCAAAGGGGAGGG-----TGAACACTGAAGCTTTCTTTGGACAAGGCACCAGACTCACAGTTGTAG	tumor	ChILI_9
56900	0	TRBV6-2	TRBJ2-1	ASSPDSGDEQF	GCCAGCAGCCCGGACTCAGGGGATGAGCAGTTC	TRBD1	31	35	0	66	1.933e-05	11509	1	1	1	NA	GCTCCCTCCCAAACATCTGTGTACTTCTGTGCCAGCAGCCCGGACTCAGGGGATGAGCAGTTCTTCGGGCCAGGGACACGGCTCACCGTGCTAG	GCTCCCTCCCAAACATCTGTGTACTTCTGTGCCAGCAG--------CAGGGGATGAGCAGTTCTTCGGGCCAGGGACACGGCTCACCGTGCTAG	tumor	ChILI_9
56901	0	TRBV20-1	TRBJ1-5	SALSTGGSIQPQH	AGTGCCCTATCCACAGGGGGCTCTATTCAGCCCCAGCAT	TRBD1	21	45	0	66	1.933e-05	11509	1	1	1	NA	GCCCATCCTGAAGACAGCAGCTTCTACATCTGCAGTGCCCTATCCACAGGGGGCTCTATTCAGCCCCAGCATTTTGGTGATGGGACTCGACTCTCCATCCTAG	GCCCATCCTGAAGACAGCAGCTTCTACATCTGCAGTGC-------ACAGGGGGC-----TCAGCCCCAGCATTTTGGTGATGGGACTCGACTCTCCATCCTAG	tumor	ChILI_9
56902	0	TRBV20-1	TRBJ2-3	SAGSGAPDTQY	AGTGCTGGCAGCGGGGCCCCAGATACGCAGTAT	TRBD2	18	48	0	66	1.933e-05	11509	1	1	1	NA	GCCCATCCTGAAGACAGCAGCTTCTACATCTGCAGTGCTGGCAGCGGGGCCCCAGATACGCAGTATTTTGGCCCAGGCACCCGGCTGACAGTGCTCG	GCCCATCCTGAAGACAGCAGCTTCTACATCTGCAGTGCT---AGCGGGG---CAGATACGCAGTATTTTGGCCCAGGCACCCGGCTGACAGTGCTCG	tumor	ChILI_9
56903	0	TRBV12-3	TRBJ2-7	ASTTGLGSEQY	GCCAGCACCACGGGACTAGGAAGCGAGCAGTAC	TRBD2	30	36	0	66	1.933e-05	11509	1	1	1	NA	CAGAACCCAGGGACTCAGCTGTGTACTTCTGTGCCAGCACCACGGGACTAGGAAGCGAGCAGTACTTCGGGCCGGGCACCAGGCTCACGGTCACAG	CAGAACCCAGGGACTCAGCTGTGTACTTCTGTGCCAGCA----GGGACTAG----CGAGCAGTACTTCGGGCCGGGCACCAGGCTCACGGTCACAG	tumor	ChILI_9
56904	0	TRBV3-1	TRBJ2-7	ASRKGQGVSEQY	GCCAGCAGAAAGGGTCAGGGGGTAAGCGAGCAGTAC	TRBD1	22	44	0	66	1.933e-05	11509	1	1	1	NA	GGAGCTTGGTGACTCTGCTGTGTATTTCTGTGCCAGCAGAAAGGGTCAGGGGGTAAGCGAGCAGTACTTCGGGCCGGGCACCAGGCTCACGGTCACAG	GGAGCTTGGTGACTCTGCTGTGTATTTCTGTGCCAGCAG-------CAGGGGG----CGAGCAGTACTTCGGGCCGGGCACCAGGCTCACGGTCACAG	tumor	ChILI_9
56905	0	TRBV3-1	TRBJ2-7	ASSQRRLDEQY	GCCAGCAGCCAAAGGCGGTTGGACGAGCAGTAC		33	33	0	66	1.933e-05	11509	1	NA	1	NA	GGAGCTTGGTGACTCTGCTGTGTATTTCTGTGCCAGCAGCCAAAGGCGGTTGGACGAGCAGTACTTCGGGCCGGGCACCAGGCTCACGGTCACAG	GGAGCTTGGTGACTCTGCTGTGTATTTCTGTGCCAGCAGCCAA----------ACGAGCAGTACTTCGGGCCGGGCACCAGGCTCACGGTCACAG	tumor	ChILI_9
56906	0	TRBV28	TRBJ2-1	ASSYPPGLGFNEQF	GCCAGCAGTTATCCCCCGGGACTAGGATTCAATGAGCAGTTC	TRBD2	35	31	0.022	66	1.933e-05	11509	1	1	1	NA	CCGCCAGCACCAACCAGACGTCTATGTACCTCTGTGCCAGCAGTTATCCCCCGGGACTAGGATTCAATGAGCAGTTCTTCGGGCCAGGGACACGGCTCACCGTGCTAG	CCGCCAGCACCAACCAGACATCTATGTACCTCTGTGCCAGCAGTT-------GGGACTAG----CAATGAGCAGTTCTTCGGGCCAGGGACACGGCTCACCGTGCTAG	tumor	ChILI_9
56907	0	TRBV28	TRBJ2-3	ASKRPGPSVDTQY	GCCAGCAAACGACCGGGACCCAGCGTAGATACGCAGTAT	TRBD1	35	31	0.024	66	1.933e-05	11509	1	1	1	NA	CCGCCAGCACCAACCAGACGTCTATGTACCTCTGTGCCAGCAAACGACCGGGACCCAGCGTAGATACGCAGTATTTTGGCCCAGGCACCCGGCTGACAGTGCTCG	CCGCCAGCACCAACCAGACATCTATGTACCTCTGTGCCAGCA-------GGGAC-------AGATACGCAGTATTTTGGCCCAGGCACCCGGCTGACAGTGCTCG	tumor	ChILI_9
56908	0	TRBV28	TRBJ2-7	ASSRGPYEQY	GCCAGCAGTCGGGGACCCTACGAGCAGTAC	TRBD1	40	26	0.023	66	1.933e-05	11509	1	1	1	NA	CCGCCAGCACCAACCAGACGTCTATGTACCTCTGTGCCAGCAGTCGGGGACCCTACGAGCAGTACTTCGGGCCGGGCACCAGGCTCACGGTCACAG	CCGCCAGCACCAACCAGACATCTATGTACCTCTGTGCCAGCAGT--GGGACCCTACGAGCAGTACTTCGGGCCGGGCACCAGGCTCACGGTCACAG	tumor	ChILI_9
56909	0	TRBV6-5	TRBJ1-4	ASSYSTGGGEKLF	GCCAGCAGTTACTCGACCGGGGGGGGTGAAAAACTGTTT	TRBD2	54	12	0	66	1.933e-05	11509	1	1	1	NA	CGGCTGCTCCCTCCCAGACATCTGTGTACTTCTGTGCCAGCAGTTACTCGACCGGGGGGGGTGAAAAACTGTTTTTTGGCAGTGGAACCCAGCTCTCTGTCTTGG	CGGCTGCTCCCTCCCAGACATCTGTGTACTTCTGTGCCAGCAGTTACTC---CGGGGGGG-TGAAAAACTGTTTTTTGGCAGTGGAACCCAGCTCTCTGTCTTGG	tumor	ChILI_9
56910	0	TRBV20-1	TRBJ2-7	SAPGTGNYEQY	AGTGCCCCTGGGACAGGGAACTACGAGCAGTAC	TRBD1	35	31	0	66	1.933e-05	11509	1	1	1	NA	GCCCATCCTGAAGACAGCAGCTTCTACATCTGCAGTGCCCCTGGGACAGGGAACTACGAGCAGTACTTCGGGCCGGGCACCAGGCTCACGGTCACAG	GCCCATCCTGAAGACAGCAGCTTCTACATCTGCAGTGC----GGGACAGGG--CTACGAGCAGTACTTCGGGCCGGGCACCAGGCTCACGGTCACAG	tumor	ChILI_9
56911	0	TRBV29-1	TRBJ2-7	SVDISGSYEQY	AGCGTTGATATTAGCGGGAGTTACGAGCAGTAC	TRBD2	24	41	0	65	1.903e-05	11529	1	2	1	NA	GAGCCCTGAAGACAGCAGCATATATCTCTGCAGCGTTGATATTAGCGGGAGTTACGAGCAGTACTTCGGGCCGGGCACCAGGCTCACGGTCACAG	GAGCCCTGAAGACAGCAGCATATATCTCTGCAGCGTTGA---TAGCGGGAG-TACGAGCAGTACTTCGGGCCGGGCACCAGGCTCACGGTCACAG	tumor	ChILI_9
56912	0	TRBV29-1	TRBJ2-7	SAIQGSYEQY	AGCGCAATACAGGGTTCCTACGAGCAGTAC	TRBD1	33	32	0.028	65	1.903e-05	11529	3	1	1	NA	GAGCCCTGAAGACAGCAGCATATATCTCTCCAGCGCAATACAGGGTTCCTACGAGCAGTACTTCGGGCCGGGCACCAGGCTCACGGTCACAG	GAGCCCTGAAGACAGCAGCATATATCTCTGCAGCGC---ACAGGG-TCCTACGAGCAGTACTTCGGGCCGGGCACCAGGCTCACGGTCACAG	tumor	ChILI_9
56913	0	TRBV29-1	TRBJ2-1	TTLAGGQF	ACAACACTAGCGGGGGGGCAGTTC	TRBD2	30	35	0	65	1.903e-05	11529	1	1	1	NA	GAGCCCTGAAGACAGCAGCATATATCTCAGCACAACACTAGCGGGGGGGCAGTTCTTCGGGCCAGGGACACGGCTCACCGTGCTAG	GAGCCCTGAAGACAGCAGCATATATCTC--------ACTAGCGGGGGGGCAGTTCTTCGGGCCAGGGACACGGCTCACCGTGCTAG	tumor	ChILI_9
56914	0	TRBV4-2	TRBJ2-3	ASSQEADRSDTQY	GCCAGCAGCCAAGAAGCGGACAGGTCAGATACGCAGTAT	TRBD1	34	31	0	65	1.903e-05	11529	1	1	1	NA	GCAGCCAGAAGACTCGGCCCTGTATCTCTGTGCCAGCAGCCAAGAAGCGGACAGGTCAGATACGCAGTATTTTGGCCCAGGCACCCGGCTGACAGTGCTCG	GCAGCCAGAAGACTCGGCCCTGTATCTCTGTGCCAGCAGCCAAGA---GGACAGG-CAGATACGCAGTATTTTGGCCCAGGCACCCGGCTGACAGTGCTCG	tumor	ChILI_9
56915	0	TRBV4-3	TRBJ2-1	ASSQKPGPNNEQF	GCCAGCAGCCAGAAACCGGGGCCCAACAATGAGCAGTTC	TRBD2	40	25	0	65	1.903e-05	11529	1	1	1	NA	GCAGCCAGAAGACTCGGCCCTGTATCTCTGCGCCAGCAGCCAGAAACCGGGGCCCAACAATGAGCAGTTCTTCGGGCCAGGGACACGGCTCACCGTGCTAG	GCAGCCAGAAGACTCGGCCCTGTATCTCTGCGCCAGCAGCCA-----CGGGG----ACAATGAGCAGTTCTTCGGGCCAGGGACACGGCTCACCGTGCTAG	tumor	ChILI_9
56916	0	TRBV4-1	TRBJ2-1	ASRGRGGVNEQF	GCCAGCAGGGGACGCGGGGGGGTTAATGAGCAGTTC	TRBD2	43	22	0	65	1.903e-05	11529	1	1	1	NA	GCAGCCAGAAGACTCAGCCCTGTATCTCTGCGCCAGCAGGGGACGCGGGGGGGTTAATGAGCAGTTCTTCGGGCCAGGGACACGGCTCACCGTGCTAG	GCAGCCAGAAGACTCAGCCCTGTATCTCTGCGCCAGCAG-----GCGGGGGGG--AATGAGCAGTTCTTCGGGCCAGGGACACGGCTCACCGTGCTAG	tumor	ChILI_9
56917	0	TRBV4-1	TRBJ2-7	ASSQEDRAYEQY	GCCAGCAGCCAAGAGGACAGGGCTTACGAGCAGTAC	TRBD1	30	35	0	65	1.903e-05	11529	1	1	1	NA	GCAGCCAGAAGACTCAGCCCTGTATCTCTGCGCCAGCAGCCAAGAGGACAGGGCTTACGAGCAGTACTTCGGGCCGGGCACCAGGCTCACGGTCACAG	GCAGCCAGAAGACTCAGCCCTGTATCTCTGCGCCAGCAGCCAAGAGGACAGGG--TACGAGCAGTACTTCGGGCCGGGCACCAGGCTCACGGTCACAG	tumor	ChILI_9
56918	0	TRBV9	TRBJ1-1	ASSLGEFTEAF	GCCAGCAGCCTAGGGGAATTCACTGAAGCTTTC	TRBD1	42	23	0	65	1.903e-05	11529	1	1	1	NA	CTCTGGAGCTGGGGGACTCAGCTTTGTATTTCTGTGCCAGCAGCCTAGGGGAATTCACTGAAGCTTTCTTTGGACAAGGCACCAGACTCACAGTTGTAG	CTCTGGAGCTGGGGGACTCAGCTTTGTATTTCTGTGCCAGCAGC--AGGGG----CACTGAAGCTTTCTTTGGACAAGGCACCAGACTCACAGTTGTAG	tumor	ChILI_9
56919	0	TRBV5-1	TRBJ2-7	ASSFSGVSYEQY	GCCAGCAGCTTCAGCGGGGTTTCCTACGAGCAGTAC	TRBD2	30	35	0	65	1.903e-05	11529	1	1	1	NA	GGAGCTGGGGGACTCGGCCCTTTATCTTTGCGCCAGCAGCTTCAGCGGGGTTTCCTACGAGCAGTACTTCGGGCCGGGCACCAGGCTCACGGTCACAG	GGAGCTGGGGGACTCGGCCCTTTATCTTTGCGCCAGCAGCTT-AGCGGGG--TCCTACGAGCAGTACTTCGGGCCGGGCACCAGGCTCACGGTCACAG	tumor	ChILI_9
56920	0	TRBV5-1	TRBJ2-7	ASSPAPGSHEQY	GCCAGCAGCCCTGCTCCGGGCAGCCACGAGCAGTAC	TRBD1	35	30	0	65	1.903e-05	11529	1	1	1	NA	GGAGCTGGGGGACTCGGCCCTTTATCTTTGCGCCAGCAGCCCTGCTCCGGGCAGCCACGAGCAGTACTTCGGGCCGGGCACCAGGCTCACGGTCACAG	GGAGCTGGGGGACTCGGCCCTTTATCTTTGCGCCAGCAGCCCTG------------ACGAGCAGTACTTCGGGCCGGGCACCAGGCTCACGGTCACAG	tumor	ChILI_9
56921	0	TRBV20-1	TRBJ2-7	SAEAVLAGGDEQY	AGTGCTGAGGCGGTACTAGCGGGAGGGGACGAGCAGTAC	TRBD2	35	30	0	65	1.903e-05	11529	1	2	1	NA	GCCCATCCTGAAGACAGCAGCTTCTACATCTGCAGTGCTGAGGCGGTACTAGCGGGAGGGGACGAGCAGTACTTCGGGCCGGGCACCAGGCTCACGGTCACAG	GCCCATCCTGAAGACAGCAGCTTCTACATCTGCAGTGCT--------ACTAGCGGGAGGG-ACGAGCAGTACTTCGGGCCGGGCACCAGGCTCACGGTCACAG	tumor	ChILI_9
56922	0	TRBV20-1	TRBJ1-2	SAHRGPFGYT	AGTGCTCACAGGGGGCCTTTTGGCTACACC	TRBD1	43	22	0	65	1.903e-05	11529	1	1	1	NA	GCCCATCCTGAAGACAGCAGCTTCTACATCTGCAGTGCTCACAGGGGGCCTTTTGGCTACACCTTCGGTTCGGGGACCAGGTTAACCGTTGTAG	GCCCATCCTGAAGACAGCAGCTTCTACATCTGCAGTGCT-ACAGGGGGC----TGGCTACACCTTCGGTTCGGGGACCAGGTTAACCGTTGTAG	tumor	ChILI_9
56923	0	TRBV12-3	TRBJ2-7	ASRPTGETYEQY	GCCAGCAGACCGACAGGGGAAACCTACGAGCAGTAC	TRBD1	42	23	0	65	1.903e-05	11529	1	1	1	NA	CAGAACCCAGGGACTCAGCTGTGTACTTCTGTGCCAGCAGACCGACAGGGGAAACCTACGAGCAGTACTTCGGGCCGGGCACCAGGCTCACGGTCACAG	CAGAACCCAGGGACTCAGCTGTGTACTTCTGTGCCAGCAG---GACAGGGG---CCTACGAGCAGTACTTCGGGCCGGGCACCAGGCTCACGGTCACAG	tumor	ChILI_9
56924	0	TRBV2	TRBJ2-1	ASNKGALLNEQF	GCCAGCAACAAGGGCGCCTTACTCAATGAGCAGTTC		28	37	0	65	1.903e-05	11529	1	NA	1	NA	CCACAAAGCTGGAGGACTCAGCCATGTACTTCTGTGCCAGCAACAAGGGCGCCTTACTCAATGAGCAGTTCTTCGGGCCAGGGACACGGCTCACCGTGCTAG	CCACAAAGCTGGAGGACTCAGCCATGTACTTCTGTGCCAGCA----------------CAATGAGCAGTTCTTCGGGCCAGGGACACGGCTCACCGTGCTAG	tumor	ChILI_9
56925	0	TRBV3-1	TRBJ2-7	ASSQAGEQY	GCCAGCAGCCAAGCGGGGGAGCAGTAC	TRBD2	32	33	0	65	1.903e-05	11529	1	1	1	NA	GGAGCTTGGTGACTCTGCTGTGTATTTCTGTGCCAGCAGCCAAGCGGGGGAGCAGTACTTCGGGCCGGGCACCAGGCTCACGGTCACAG	GGAGCTTGGTGACTCTGCTGTGTATTTCTGTGCCAGCAGCCAAGCGGGGGAGCAGTACTTCGGGCCGGGCACCAGGCTCACGGTCACAG	tumor	ChILI_9
56926	0	TRBV28	TRBJ2-7	ASSFYGGYEQY	GCCAGCAGTTTTTACGGGGGCTACGAGCAGTAC	TRBD1	41	24	0.022	65	1.903e-05	11529	1	1	1	NA	CCGCCAGCACCAACCAGACGTCTATGTACCTCTGTGCCAGCAGTTTTTACGGGGGCTACGAGCAGTACTTCGGGCCGGGCACCAGGCTCACGGTCACAG	CCGCCAGCACCAACCAGACATCTATGTACCTCTGTGCCAGCAGTTT----GGGGGCTACGAGCAGTACTTCGGGCCGGGCACCAGGCTCACGGTCACAG	tumor	ChILI_9
56927	0	TRBV29-1	TRBJ2-7	SVEGGLGVYEQY	AGCGTTGAAGGTGGACTAGGGGTATACGAGCAGTAC	TRBD2	31	33	0	64	1.874e-05	11545	1	1	1	NA	GAGCCCTGAAGACAGCAGCATATATCTCTGCAGCGTTGAAGGTGGACTAGGGGTATACGAGCAGTACTTCGGGCCGGGCACCAGGCTCACGGTCACAG	GAGCCCTGAAGACAGCAGCATATATCTCTGCAGCGTTGAAG--GGACTAG-----TACGAGCAGTACTTCGGGCCGGGCACCAGGCTCACGGTCACAG	tumor	ChILI_9
56928	0	TRBV6-1	TRBJ2-3	ASRPGGGVDTQY	GCCAGCAGGCCCGGCGGGGGGGTAGATACGCAGTAT	TRBD2	14	50	0	64	1.874e-05	11545	1	1	1	NA	GCTCCCTCCCAGACATCTGTGTACTTCTGTGCCAGCAGGCCCGGCGGGGGGGTAGATACGCAGTATTTTGGCCCAGGCACCCGGCTGACAGTGCTCG	GCTCCCTCCCAGACATCTGTGTACTTCTGTGCCAGCAG-----GCGGGGGGG-AGATACGCAGTATTTTGGCCCAGGCACCCGGCTGACAGTGCTCG	tumor	ChILI_9
56929	0	TRBV4-2	TRBJ2-5	ASSQGGLAGYQETQY	GCCAGCAGCCAAGGGGGACTAGCGGGGTACCAAGAGACCCAGTAC	TRBD2	42	22	0	64	1.874e-05	11545	1	1	1	NA	GCAGCCAGAAGACTCGGCCCTGTATCTCTGTGCCAGCAGCCAAGGGGGACTAGCGGGGTACCAAGAGACCCAGTACTTCGGGCCAGGCACGCGGCTCCTGGTGCTCG	GCAGCCAGAAGACTCGGCCCTGTATCTCTGTGCCAGCAGCCAAG-GGGACTAGCGGGG-ACCAAGAGACCCAGTACTTCGGGCCAGGCACGCGGCTCCTGGTGCTCG	tumor	ChILI_9
56930	0	TRBV4-2	TRBJ2-1	ASSPYAPNEQF	GCCAGCAGCCCCTACGCCCCGAATGAGCAGTTC		29	35	0	64	1.874e-05	11545	1	NA	1	NA	GCAGCCAGAAGACTCGGCCCTGTATCTCTGTGCCAGCAGCCCCTACGCCCCGAATGAGCAGTTCTTCGGGCCAGGGACACGGCTCACCGTGCTAG	GCAGCCAGAAGACTCGGCCCTGTATCTCTGTGCCAGCAGCC-----------AATGAGCAGTTCTTCGGGCCAGGGACACGGCTCACCGTGCTAG	tumor	ChILI_9
56931	0	TRBV4-3	TRBJ2-6	ASSQEGGLGSGANVLT	GCCAGCAGCCAAGAAGGCGGACTCGGCTCTGGGGCCAACGTCCTGACT	TRBD2	46	18	0	64	1.874e-05	11545	1	1	1	NA	GCAGCCAGAAGACTCGGCCCTGTATCTCTGCGCCAGCAGCCAAGAAGGCGGACTCGGCTCTGGGGCCAACGTCCTGACTTTCGGGGCCGGCAGCAGGCTGACCGTGCTGG	GCAGCCAGAAGACTCGGCCCTGTATCTCTGCGCCAGCAGCCAAGA----GGACT---CTCTGGGGCCAACGTCCTGACTTTCGGGGCCGGCAGCAGGCTGACCGTGCTGG	tumor	ChILI_9
56932	0	TRBV4-3	TRBJ2-1	ASSQGPGGYNEQF	GCCAGCAGCCAAGGTCCGGGGGGGTACAATGAGCAGTTC	TRBD2	44	20	0	64	1.874e-05	11545	1	1	1	NA	GCAGCCAGAAGACTCGGCCCTGTATCTCTGCGCCAGCAGCCAAGGTCCGGGGGGGTACAATGAGCAGTTCTTCGGGCCAGGGACACGGCTCACCGTGCTAG	GCAGCCAGAAGACTCGGCCCTGTATCTCTGCGCCAGCAGCCAAG---CGGGGGGGTACAATGAGCAGTTCTTCGGGCCAGGGACACGGCTCACCGTGCTAG	tumor	ChILI_9
56933	0	TRBV4-3	TRBJ2-3	ASSQNAADTQY	GCCAGCAGCCAAAACGCGGCGGATACGCAGTAT		44	20	0	64	1.874e-05	11545	1	NA	1	NA	GCAGCCAGAAGACTCGGCCCTGTATCTCTGCGCCAGCAGCCAAAACGCGGCGGATACGCAGTATTTTGGCCCAGGCACCCGGCTGACAGTGCTCG	GCAGCCAGAAGACTCGGCCCTGTATCTCTGCGCCAGCAGCCAA---------GATACGCAGTATTTTGGCCCAGGCACCCGGCTGACAGTGCTCG	tumor	ChILI_9
56934	0	TRBV4-1	TRBJ2-7	ASSLGYSAYEQY	GCCAGCAGCTTAGGGTACAGTGCCTACGAGCAGTAC		34	30	0	64	1.874e-05	11545	1	NA	1	NA	GCAGCCAGAAGACTCAGCCCTGTATCTCTGCGCCAGCAGCTTAGGGTACAGTGCCTACGAGCAGTACTTCGGGCCGGGCACCAGGCTCACGGTCACAG	GCAGCCAGAAGACTCAGCCCTGTATCTCTGCGCCAGCAGC-------------CCTACGAGCAGTACTTCGGGCCGGGCACCAGGCTCACGGTCACAG	tumor	ChILI_9
56935	0	TRBV6-5	TRBJ2-7	ASSFSGSSYEQY	GCCAGCAGTTTTAGCGGGAGCTCCTACGAGCAGTAC	TRBD2	21	43	0	64	1.874e-05	11545	1	2	1	NA	GCTCCCTCCCAGACATCTGTGTACTTCTGTGCCAGCAGTTTTAGCGGGAGCTCCTACGAGCAGTACTTCGGGCCGGGCACCAGGCTCACGGTCACAG	GCTCCCTCCCAGACATCTGTGTACTTCTGTGCCAGCAGTT-TAGCGGGAGCTCCTACGAGCAGTACTTCGGGCCGGGCACCAGGCTCACGGTCACAG	tumor	ChILI_9
56936	0	TRBV11-3	TRBJ2-1	ASSLSGVNGEQF	GCCAGCAGCTTATCAGGGGTTAACGGTGAGCAGTTC	TRBD1	23	41	0	64	1.874e-05	11545	1	1	1	NA	GCAGAGCTTGGGGACTCGGCCGTGTATCTCTGTGCCAGCAGCTTATCAGGGGTTAACGGTGAGCAGTTCTTCGGGCCAGGGACACGGCTCACCGTGCTAG	GCAGAGCTTGGGGACTCGGCCGTGTATCTCTGTGCCAGCAGCTTA-CAGGGG-------TGAGCAGTTCTTCGGGCCAGGGACACGGCTCACCGTGCTAG	tumor	ChILI_9
56937	0	TRBV5-6	TRBJ2-7	ASSLERTGAKQY	GCCAGCAGCTTGGAAAGGACAGGGGCGAAACAGTAT	TRBD1	23	41	0	64	1.874e-05	11545	1	1	1	NA	GAACGCCTTGTTGCTGGGGGACTCGGCCCTCTATCTCTGTGCCAGCAGCTTGGAAAGGACAGGGGCGAAACAGTATTTCGGGCCGGGCACCAGGCTCACGGTCACAG	GAACGCCTTGTTGCTGGGGGACTCGGCCCTCTATCTCTGTGCCAGCAGCTTGG---GGACAGGGG-----CAGTACTTCGGGCCGGGCACCAGGCTCACGGTCACAG	tumor	ChILI_9
56938	0	TRBV5-1	TRBJ2-7	ASSLRPGPSYEQY	GCCAGCAGCTTGAGACCAGGGCCCTCCTACGAGCAGTAC	TRBD1	26	38	0	64	1.874e-05	11545	1	1	1	NA	GGAGCTGGGGGACTCGGCCCTTTATCTTTGCGCCAGCAGCTTGAGACCAGGGCCCTCCTACGAGCAGTACTTCGGGCCGGGCACCAGGCTCACGGTCACAG	GGAGCTGGGGGACTCGGCCCTTTATCTTTGCGCCAGCAGCTTG----CAGGG--CTCCTACGAGCAGTACTTCGGGCCGGGCACCAGGCTCACGGTCACAG	tumor	ChILI_9
56939	16	TRBV5-1	TRBJ2-7	ASSLDNYEQY	GCCAGCAGCCTCGACAACTACGAGCAGTAC		34	30	0	64	1.874e-05	11545	1	NA	1	NA	GGAGCTGGGGGACTCGGCCCTTTATCTTTGCGCCAGCAGCCTCGACAACTACGAGCAGTACTTCGGGCCGGGCACCAGGCTCACGGTCACAG	GGAGCTGGGGGACTCGGCCCTTTATCTTTGCGCCAGCAGC--------CTACGAGCAGTACTTCGGGCCGGGCACCAGGCTCACGGTCACAG	tumor	ChILI_9
56940	0	TRBV19	TRBJ2-7	ASSIGYSSYEQY	GCCAGTAGCATCGGGTACAGCTCCTACGAGCAGTAC		42	22	0	64	1.874e-05	11545	1	NA	1	NA	CGGCCCAAAAGAACCCGACAGCTTTCTATCTCTGTGCCAGTAGCATCGGGTACAGCTCCTACGAGCAGTACTTCGGGCCGGGCACCAGGCTCACGGTCACAG	CGGCCCAAAAGAACCCGACAGCTTTCTATCTCTGTGCCAGTAG------------CTCCTACGAGCAGTACTTCGGGCCGGGCACCAGGCTCACGGTCACAG	tumor	ChILI_9
56941	0	TRBV6-2	TRBJ2-7	ASSSTGLADYEQY	GCCAGCAGTAGCACTGGACTAGCGGACTACGAGCAGTAC	TRBD2	30	34	0	64	1.874e-05	11545	1	1	1	NA	GCTCCCTCCCAAACATCTGTGTACTTCTGTGCCAGCAGTAGCACTGGACTAGCGGACTACGAGCAGTACTTCGGGCCGGGCACCAGGCTCACGGTCACAG	GCTCCCTCCCAAACATCTGTGTACTTCTGTGCCAGCAGT------GGACTAGCGG-CTACGAGCAGTACTTCGGGCCGGGCACCAGGCTCACGGTCACAG	tumor	ChILI_9
56942	0	TRBV20-1	TRBJ2-7	SAQRPAIAYEQY	AGTGCTCAACGGCCAGCAATAGCCTACGAGCAGTAC		32	32	0.077	64	1.874e-05	11545	1	NA	1	NA	GCCCATCCTGAAGACAGCCTTTTCTACATCTGCAGTGCTCAACGGCCAGCAATAGCCTACGAGCAGTACTTCGGGCCGGGCACCAGGCTCACGGTCACA	GCCCATCCTGAAGACAGCAGCTTCTACATCTGCAGTGCT----------------CCTACGAGCAGTACTTCGGGCCGGGCACCAGGCTCACGGTCACA	tumor	ChILI_9
56943	0	TRBV12-3	TRBJ2-2	ASRFSSGGSGTGELF	GCCAGCAGGTTTTCTAGCGGGGGGTCAGGCACCGGGGAGCTGTTT	TRBD2	31	33	0	64	1.874e-05	11545	1	1	1	NA	CAGAACCCAGGGACTCAGCTGTGTACTTCTGTGCCAGCAGGTTTTCTAGCGGGGGGTCAGGCACCGGGGAGCTGTTTTTTGGAGAAGGCTCTAGGCTGACCGTACTGG	CAGAACCCAGGGACTCAGCTGTGTACTTCTGTGCCAGCAG-----CTAGCGGGGGG-----CACCGGGGAGCTGTTTTTTGGAGAAGGCTCTAGGCTGACCGTACTGG	tumor	ChILI_9
56944	0	TRBV12-3	TRBJ1-2	ASSLKGHYGYT	GCCAGCAGTTTAAAGGGTCACTATGGCTACACC		36	28	0	64	1.874e-05	11545	1	NA	1	NA	CAGAACCCAGGGACTCAGCTGTGTACTTCTGTGCCAGCAGTTTAAAGGGTCACTATGGCTACACCTTCGGTTCGGGGACCAGGTTAACCGTTGTAG	CAGAACCCAGGGACTCAGCTGTGTACTTCTGTGCCAGCAGTTTA-------ACTATGGCTACACCTTCGGTTCGGGGACCAGGTTAACCGTTGTAG	tumor	ChILI_9
56945	0	TRBV2	TRBJ2-7	ASSDPLAGTYEQY	GCCAGCAGTGACCCCCTAGCGGGCACGTACGAGCAGTAC	TRBD2	27	37	0	64	1.874e-05	11545	1	1	1	NA	CCACAAAGCTGGAGGACTCAGCCATGTACTTCTGTGCCAGCAGTGACCCCCTAGCGGGCACGTACGAGCAGTACTTCGGGCCGGGCACCAGGCTCACGGTCACAG	CCACAAAGCTGGAGGACTCAGCCATGTACTTCTGTGCCAGCAGTGA----CTAGCGGG----TACGAGCAGTACTTCGGGCCGGGCACCAGGCTCACGGTCACAG	tumor	ChILI_9
56946	0	TRBV30	TRBJ2-1	AWSPSFNEQF	GCCTGGAGTCCCTCTTTCAATGAGCAGTTC		22	42	0	64	1.874e-05	11545	1	NA	1	NA	CCTTCTCAGTGACTCTGGCTTCTATCTCTGTGCCTGGAGTCCCTCTTTCAATGAGCAGTTCTTCGGGCCAGGGACACGGCTCACCGTGCTAG	CCTTCTCAGTGACTCTGGCTTCTATCTCTGTGCCTGGAGT--------CAATGAGCAGTTCTTCGGGCCAGGGACACGGCTCACCGTGCTAG	tumor	ChILI_9
56947	0	TRBV3-1	TRBJ2-1	ASSQRDSRNEQF	GCCAGCAGCCAACGGGACTCCCGCAATGAGCAGTTC	TRBD2	40	24	0	64	1.874e-05	11545	1	1	1	NA	GGAGCTTGGTGACTCTGCTGTGTATTTCTGTGCCAGCAGCCAACGGGACTCCCGCAATGAGCAGTTCTTCGGGCCAGGGACACGGCTCACCGTGCTAG	GGAGCTTGGTGACTCTGCTGTGTATTTCTGTGCCAGCAGCCAA-GGGACT----CAATGAGCAGTTCTTCGGGCCAGGGACACGGCTCACCGTGCTAG	tumor	ChILI_9
56948	0	TRBV3-1	TRBJ2-2	ASSLTNTGELF	GCCAGCAGCCTGACGAACACCGGGGAGCTGTTT		30	34	0	64	1.874e-05	11545	1	NA	1	NA	GGAGCTTGGTGACTCTGCTGTGTATTTCTGTGCCAGCAGCCTGACGAACACCGGGGAGCTGTTTTTTGGAGAAGGCTCTAGGCTGACCGTACTGG	GGAGCTTGGTGACTCTGCTGTGTATTTCTGTGCCAGCAGCC---CGAACACCGGGGAGCTGTTTTTTGGAGAAGGCTCTAGGCTGACCGTACTGG	tumor	ChILI_9
56949	0	TRBV15	TRBJ2-1	ATSYYTGGVNEQF	GCCACCAGCTATTATACCGGGGGGGTCAATGAGCAGTTC	TRBD2	30	34	0	64	1.874e-05	11545	2	1	1	NA	CACCAGGCCTGGGGGACGCAGCCATGTACCTGTGTGCCACCAGCTATTATACCGGGGGGGTCAATGAGCAGTTCTTCGGGCCAGGGACACGGCTCACCGTGCTAG	CACCAGGCCTGGGGGACGCAGCCATGTACCTGTGTGCCACCAGC--------CGGGGGGG-CAATGAGCAGTTCTTCGGGCCAGGGACACGGCTCACCGTGCTAG	tumor	ChILI_9
56950	0	TRBV15	TRBJ1-1	ATSRGSGESTEAF	GCCACCAGCAGAGGTTCGGGGGAGAGCACTGAAGCTTTC	TRBD2	22	42	0	64	1.874e-05	11545	2	1	1	NA	CACCAGGCCTGGGGGACGCAGCCATGTACCTGTGTGCCACCAGCAGAGGTTCGGGGGAGAGCACTGAAGCTTTCTTTGGACAAGGCACCAGACTCACAGTTGTAG	CACCAGGCCTGGGGGACGCAGCCATGTACCTGTGTGCCACCAGC-------CGGGGG----CACTGAAGCTTTCTTTGGACAAGGCACCAGACTCACAGTTGTAG	tumor	ChILI_9
56951	0	TRBV28	TRBJ2-7	ASRTYRGLSSYEQY	GCCAGCAGAACATACAGGGGGTTAAGCTCCTACGAGCAGTAC	TRBD1	51	13	0.023	64	1.874e-05	11545	1	1	1	NA	CCGCCAGCACCAACCAGACGTCTATGTACCTCTGTGCCAGCAGAACATACAGGGGGTTAAGCTCCTACGAGCAGTACTTCGGGCCGGGCACCAGGCTCACGGTCACAG	CCGCCAGCACCAACCAGACATCTATGTACCTCTGTGCCAGCAG-----ACAGGGGG-----CTCCTACGAGCAGTACTTCGGGCCGGGCACCAGGCTCACGGTCACAG	tumor	ChILI_9
56952	0	TRBV28	TRBJ2-7	ASSLRSPNTYEQY	GCCAGCAGTTTAAGGAGCCCAAATACCTACGAGCAGTAC		35	29	0.021	64	1.874e-05	11545	1	NA	1	NA	CCGCCAGCACCAACCAGACGTCTATGTACCTCTGTGCCAGCAGTTTAAGGAGCCCAAATACCTACGAGCAGTACTTTGGGCCGGGCACCAGGCTCACGGTCACAG	CCGCCAGCACCAACCAGACATCTATGTACCTCTGTGCCAGCAGTTTA-------------CCTACGAGCAGTACTTCGGGCCGGGCACCAGGCTCACGGTCACAG	tumor	ChILI_9
56953	0	TRBV28	TRBJ2-7	ASSFASTYEQY	GCCAGCAGTTTTGCGAGTACCTACGAGCAGTAC		36	28	0.022	64	1.874e-05	11545	1	NA	1	NA	CCGCCAGCACCAACCAGACGTCTATGTACCTCTGTGCCAGCAGTTTTGCGAGTACCTACGAGCAGTACTTCGGGCCGGGCACCAGGCTCACGGTCACAG	CCGCCAGCACCAACCAGACATCTATGTACCTCTGTGCCAGCAGTTT--------CCTACGAGCAGTACTTCGGGCCGGGCACCAGGCTCACGGTCACAG	tumor	ChILI_9
56954	0	TRBV2	TRBJ2-1	ASSENGGAGEQF	GCCAGCAGTGAGAACGGGGGGGCGGGGGAGCAGTTC	TRBD2	23	41	0	64	1.874e-05	11545	1	1	1	NA	CCACAAAGCTGGAGGACTCAGCCATGTACTTCTGTGCCAGCAGTGAGAACGGGGGGGCGGGGGAGCAGTTCTTCGGGCCAGGGACACGGCTCACCGTGCTAG	CCACAAAGCTGGAGGACTCAGCCATGTACTTCTGTGCCAGCAGTGA---CGGGGGGG-----GAGCAGTTCTTCGGGCCAGGGACACGGCTCACCGTGCTAG	tumor	ChILI_9
56955	0	TRBV29-1	TRBJ2-7	SVEEGYEQY	AGCGTTGAAGAAGGCTACGAGCAGTAC		31	33	0	64	1.874e-05	11545	1	NA	1	NA	AAGACAGCAGCATATATCTCTGCAGCGTTGAAGAAGGCTACGAGCAGTACTTCGGGCCGGGCACCAGGCTCACGGTCACAG	AAGACAGCAGCATATATCTCTGCAGCGTTGAAGA---CTACGAGCAGTACTTCGGGCCGGGCACCAGGCTCACGGTCACAG	tumor	ChILI_9
56956	0	TRBV12-3	TRBJ2-7	ASSSAGGPREQY	GCCAGCAGTTCAGCGGGGGGGCCTCGGGAGCAGTAC	TRBD2	25	39	0	64	1.874e-05	11545	1	1	1	NA	CAGAACCCAGGGACTCAGCTGTGTACTTCTGTGCCAGCAGTTCAGCGGGGGGGCCTCGGGAGCAGTACTTCGGGCCGGGCACCAGGCTCACGGTCACAG	CAGAACCCAGGGACTCAGCTGTGTACTTCTGTGCCAGCAGTT-AGCGGGGGGG------GAGCAGTACTTCGGGCCGGGCACCAGGCTCACGGTCACAG	tumor	ChILI_9
56957	0	TRBV27	TRBJ1-5	ASSSDRYRGAYGQPQH	GCCAGCAGTTCAGACCGATACAGGGGGGCGTATGGTCAGCCCCAGCAT	TRBD1	5	59	0	64	1.874e-05	11545	1	1	1	NA	CGCCCAGCCCCAACCAGACCTCTCTGTACTTCTGTGCCAGCAGTTCAGACCGATACAGGGGGGCGTATGGTCAGCCCCAGCATTTTGGTGATGGGACTCGACTCTCCATCCTAG	CGCCCAGCCCCAACCAGACCTCTCTGTACTTCTGTGCCAGCAGTT---------ACAGGGGG--------TCAGCCCCAGCATTTTGGTGATGGGACTCGACTCTCCATCCTAG	tumor	ChILI_9
56958	0	TRBV29-1	TRBJ2-4	SGLGGTSGTQQY	AGCGGCTTGGGGGGGACTAGCGGGACCCAACAGTAC	TRBD2	41	22	0	63	1.845e-05	11576	1	2	1	NA	GAGCCCTGAAGACAGCAGCATATATCTCTGCAGCGGCTTGGGGGGGACTAGCGGGACCCAACAGTACTTCGGCGCCGGGACCCGGCTCTCAGTGCTGG	GAGCCCTGAAGACAGCAGCATATATCTCTGCAGCG--------GGGACTAGCGGGA-----CAGTACTTCGGCGCCGGGACCCGGCTCTCAGTGCTGG	tumor	ChILI_9
56959	0	TRBV29-1	TRBJ1-2	SATTGENYGYT	AGCGCTACGACAGGGGAGAACTATGGCTACACC	TRBD1	35	28	0.022	63	1.845e-05	11576	3	1	1	NA	GAGCAACAGGAGCCCTGAAGACAGCAGCATATATCTCTGCAGCGCTACGACAGGGGAGAACTATGGCTACACCTTCGGTTCGGGGACCAGGTTAACCGTTGTAG	GAGCAACATGAGCCCTGAAGACAGCAGCATATATCTCTGCAGCGC---GACAGGGG--AACTATGGCTACACCTTCGGTTCGGGGACCAGGTTAACCGTTGTAG	tumor	ChILI_9
56960	0	TRBV29-1	TRBJ2-7	SVAGTVYEQY	AGCGTCGCTGGGACAGTCTACGAGCAGTAC	TRBD1	31	32	0	63	1.845e-05	11576	1	1	1	NA	GAGCCCTGAAGACAGCAGCATATATCTCTGCAGCGTCGCTGGGACAGTCTACGAGCAGTACTTCGGGCCGGGCACCAGGCTCACGGTCACAG	GAGCCCTGAAGACAGCAGCATATATCTCTGCAGCGT----GGGACAG-CTACGAGCAGTACTTCGGGCCGGGCACCAGGCTCACGGTCACAG	tumor	ChILI_9
56961	0	TRBV29-1	TRBJ2-7	SVVMGPYEQY	AGCGTGGTTATGGGCCCTTATGAGCAGTAC		32	31	0	63	1.845e-05	11576	1	NA	1	NA	GAGCCCTGAAGACAGCAGCATATATCTCTGCAGCGTGGTTATGGGCCCTTATGAGCAGTACTTCGGGCCGGGCACCAGGCTCACGGTCACAG	GAGCCCTGAAGACAGCAGCATATATCTCTGCAGCGT----------------GAGCAGTACTTCGGGCCGGGCACCAGGCTCACGGTCACAG	tumor	ChILI_9
56962	0	TRBV29-1	TRBJ2-1	SGTSGNEQF	AGCGGCACTAGCGGAAATGAGCAGTTC	TRBD2	39	24	0	63	1.845e-05	11576	1	1	1	NA	GAGCCCTGAAGACAGCAGCATATATCTCTGCAGCGGCACTAGCGGAAATGAGCAGTTCTTCGGGCCAGGGACACGGCTCACCGTGCTAG	GAGCCCTGAAGACAGCAGCATATATCTCTGCAGCG--ACTAGCGG-AATGAGCAGTTCTTCGGGCCAGGGACACGGCTCACCGTGCTAG	tumor	ChILI_9
56963	0	TRBV4-2	TRBJ2-4	ASSQEAGWGLKNIQY	GCCAGCAGCCAAGAGGCGGGATGGGGGCTCAAAAACATTCAGTAC	TRBD1	40	23	0.022	63	1.845e-05	11576	1	1	1	NA	GCAGCCAGAAGGCTCGGCCCTGTATCTCTGTGCCAGCAGCCAAGAGGCGGGATGGGGGCTCAAAAACATTCAGTACTTCGGCGCCGGGACCCGGCTCTCAGTGCTGG	GCAGCCAGAAGACTCGGCCCTGTATCTCTGTGCCAGCAGCCAAGA--------GGGGGC-CAAAAACATTCAGTACTTCGGCGCCGGGACCCGGCTCTCAGTGCTGG	tumor	ChILI_9
56964	0	TRBV4-2	TRBJ2-5	ASSPGETQY	GCCAGCAGCCCGGGGGAGACCCAGTAC	TRBD2	42	21	0	63	1.845e-05	11576	1	1	1	NA	GCAGCCAGAAGACTCGGCCCTGTATCTCTGTGCCAGCAGCCCGGGGGAGACCCAGTACTTCGGGCCAGGCACGCGGCTCCTGGTGCTCG	GCAGCCAGAAGACTCGGCCCTGTATCTCTGTGCCAGCAGCCCGGGGGAGACCCAGTACTTCGGGCCAGGCACGCGGCTCCTGGTGCTCG	tumor	ChILI_9
56965	0	TRBV4-3	TRBJ2-1	ASSQDQTSGGAYEQF	GCCAGCAGCCAAGATCAGACTAGCGGGGGTGCGTATGAGCAGTTC	TRBD2	36	27	0	63	1.845e-05	11576	1	1	1	NA	GCAGCCAGAAGACTCGGCCCTGTATCTCTGCGCCAGCAGCCAAGATCAGACTAGCGGGGGTGCGTATGAGCAGTTCTTCGGGCCAGGGACACGGCTCACCGTGCTAG	GCAGCCAGAAGACTCGGCCCTGTATCTCTGCGCCAGCAGCCAAGA---GACTAGCGGGGG-----ATGAGCAGTTCTTCGGGCCAGGGACACGGCTCACCGTGCTAG	tumor	ChILI_9
56966	0	TRBV4-3	TRBJ2-2	ASSQITGGGTGELF	GCCAGCAGCCAAATTACGGGGGGGGGAACCGGGGAGCTGTTT	TRBD2	41	22	0	63	1.845e-05	11576	1	1	1	NA	GCAGCCAGAAGACTCGGCCCTGTATCTCTGCGCCAGCAGCCAAATTACGGGGGGGGGAACCGGGGAGCTGTTTTTTGGAGAAGGCTCTAGGCTGACCGTACTGG	GCAGCCAGAAGACTCGGCCCTGTATCTCTGCGCCAGCAGCCAA----CGGGGGGG---ACCGGGGAGCTGTTTTTTGGAGAAGGCTCTAGGCTGACCGTACTGG	tumor	ChILI_9
56967	0	TRBV4-3	TRBJ2-7	ASSQDAAVGTYEQY	GCCAGCAGCCAAGACGCGGCAGTAGGCACCTACGAGCAGTAC		40	23	0	63	1.845e-05	11576	1	NA	1	NA	GCAGCCAGAAGACTCGGCCCTGTATCTCTGCGCCAGCAGCCAAGACGCGGCAGTAGGCACCTACGAGCAGTACTTCGGGCCGGGCACCAGGCTCACGGTCACAG	GCAGCCAGAAGACTCGGCCCTGTATCTCTGCGCCAGCAGCCAAGA--------------CCTACGAGCAGTACTTCGGGCCGGGCACCAGGCTCACGGTCACAG	tumor	ChILI_9
56968	0	TRBV4-3	TRBJ2-1	ASSQEDRGYNEQF	GCCAGCAGCCAAGAGGACAGGGGGTACAATGAGCAGTTC	TRBD1	40	23	0	63	1.845e-05	11576	1	1	1	NA	GCAGCCAGAAGACTCGGCCCTGTATCTCTGCGCCAGCAGCCAAGAGGACAGGGGGTACAATGAGCAGTTCTTCGGGCCAGGGACACGGCTCACCGTGCTAG	GCAGCCAGAAGACTCGGCCCTGTATCTCTGCGCCAGCAGCCAAGAGGACAGGGGGTACAATGAGCAGTTCTTCGGGCCAGGGACACGGCTCACCGTGCTAG	tumor	ChILI_9
56969	0	TRBV7-2	TRBJ2-3	ASSLPTSGADTQY	GCCAGCAGCTTACCCACTAGCGGGGCAGATACGCAGTAT	TRBD2	35	28	0	63	1.845e-05	11576	1	1	1	NA	CCAGCGCACACAGCAGGAGGACTCGGCCGTGTATCTCTGTGCCAGCAGCTTACCCACTAGCGGGGCAGATACGCAGTATTTTGGCCCAGGCACTCGGCTGACAGTGCTCG	CCAGCGCACACAGCAGGAGGACTCGGCCGTGTATCTCTGTGCCAGCAGCTTA---ACTAGCGGGGCAGATACGCAGTATTTTGGCCCAGGCACCCGGCTGACAGTGCTCG	tumor	ChILI_9
56970	0	TRBV5-6	TRBJ2-7	ASSLGGTSYEQY	GCCAGCAGCTTAGGGGGGACCTCCTACGAGCAGTAC	TRBD1	17	46	0	63	1.845e-05	11576	1	1	1	NA	GAACGCCTTGTTGCTGGGGGACTCGGCCCTCTATCTCTGTGCCAGCAGCTTAGGGGGGACCTCCTACGAGCAGTACTTCGGGCCGGGCACCAGGCTCACGGTCACAG	GAACGCCTTGTTGCTGGGGGACTCGGCCCTCTATCTCTGTGCCAGCAGCTTAGGGGG---CTCCTACGAGCAGTACTTCGGGCCGGGCACCAGGCTCACGGTCACAG	tumor	ChILI_9
56971	0	TRBV5-6	TRBJ2-7	ASSPSTLYEQY	GCCAGCAGCCCCTCCACTCTGTACGAGCAGTAC	TRBD2	34	29	0	63	1.845e-05	11576	1	2	1	NA	GAACGCCTTGTTGCTGGGGGACTCGGCCCTCTATCTCTGTGCCAGCAGCCCCTCCACTCTGTACGAGCAGTACTTCGGGCCGGGCACCAGGCTCACGGTCACAG	GAACGCCTTGTTGCTGGGGGACTCGGCCCTCTATCTCTGTGCCAGCAGCCCCTCC------TACGAGCAGTACTTCGGGCCGGGCACCAGGCTCACGGTCACAG	tumor	ChILI_9
56972	0	TRBV5-1	TRBJ2-3	ASSWRGTLEDTQY	GCCAGCAGCTGGCGGGGGACCCTGGAAGATACGCAGTAT	TRBD2	41	22	0	63	1.845e-05	11576	1	1	1	NA	GGAGCTGGGGGACTCGGCCCTTTATCTTTGCGCCAGCAGCTGGCGGGGGACCCTGGAAGATACGCAGTATTTTGGCCCAGGCACCCGGCTGACAGTGCTCG	GGAGCTGGGGGACTCGGCCCTTTATCTTTGCGCCAGCAGCT-GCGGGGG--------AGATACGCAGTATTTTGGCCCAGGCACCCGGCTGACAGTGCTCG	tumor	ChILI_9
56973	0	TRBV5-1	TRBJ2-7	ASSSPGQGYEQY	GCCAGCAGCTCCCCGGGACAGGGCTACGAGCAGTAC	TRBD1	28	35	0	63	1.845e-05	11576	1	1	1	NA	GGAGCTGGGGGACTCGGCCCTTTATCTTTGCGCCAGCAGCTCCCCGGGACAGGGCTACGAGCAGTACTTCGGGCCGGGCACCAGGCTCACGGTCACAG	GGAGCTGGGGGACTCGGCCCTTTATCTTTGCGCCAGCAGCT----GGGACAGGGCTACGAGCAGTACTTCGGGCCGGGCACCAGGCTCACGGTCACAG	tumor	ChILI_9
56974	0	TRBV6-2	TRBJ2-1	ASTSRGSSYNEQF	GCCAGCACCTCCCGGGGGAGCTCCTACAATGAGCAGTTC	TRBD2	23	40	0	63	1.845e-05	11576	1	1	1	NA	GCTCCCTCCCAAACATCTGTGTACTTCTGTGCCAGCACCTCCCGGGGGAGCTCCTACAATGAGCAGTTCTTCGGGCCAGGGACACGGCTCACCGTGCTAG	GCTCCCTCCCAAACATCTGTGTACTTCTGTGCCAGCA-----CGGGGG--CTCCTACAATGAGCAGTTCTTCGGGCCAGGGACACGGCTCACCGTGCTAG	tumor	ChILI_9
56975	0	TRBV12-3	TRBJ2-2	PSRATGDTGELF	CCCAGCAGGGCAACAGGGGACACCGGGGAGCTGTTT	TRBD1	21	42	0.025	63	1.845e-05	11576	1	1	1	NA	CAGAACCCAGGGACTCAGCTGTGTACTTCTGTCCCAGCAGGGCAACAGGGGACACCGGGGAGCTGTTTTTTGGAGAAGGCTCTAGGCTGACCGTACTGG	CAGAACCCAGGGACTCAGCTGTGTACTTCTGTGCCAGCAG----ACAGGGGACACCGGGGAGCTGTTTTTTGGAGAAGGCTCTAGGCTGACCGTACTGG	tumor	ChILI_9
56976	0	TRBV7-9	TRBJ2-1	ASSLGSWEQF	GCCAGCAGCTTAGGCTCCTGGGAGCAGTTC		47	16	0	63	1.845e-05	11576	1	NA	1	NA	CCAGCGCACAGAGCAGGGGGACTCGGCCATGTATCTCTGTGCCAGCAGCTTAGGCTCCTGGGAGCAGTTCTTCGGGCCAGGGACACGGCTCACCGTGCTAG	CCAGCGCACAGAGCAGGGGGACTCGGCCATGTATCTCTGTGCCAGCAGCTTAG--------GAGCAGTTCTTCGGGCCAGGGACACGGCTCACCGTGCTAG	tumor	ChILI_9
56977	0	TRBV23-1	TRBJ2-2	ASSQLGSTGELF	GCCAGCAGTCAATTAGGAAGCACCGGGGAGCTGTTT		30	33	0	63	1.845e-05	11576	1	NA	1	NA	AACCGGGAGACACGGCACTGTATCTCTGCGCCAGCAGTCAATTAGGAAGCACCGGGGAGCTGTTTTTTGGAGAAGGCTCTAGGCTGACCGTACTGG	AACCGGGAGACACGGCACTGTATCTCTGCGCCAGCAGTCAAT-------CACCGGGGAGCTGTTTTTTGGAGAAGGCTCTAGGCTGACCGTACTGG	tumor	ChILI_9
56978	0	TRBV28	TRBJ2-7	ASSLLHLTGQNYEQY	GCCAGCAGTCTACTTCATCTCACGGGACAGAACTACGAGCAGTAC	TRBD1	40	23	0.023	63	1.845e-05	11576	1	1	1	NA	CCGCCAGCACCAACCAGACGTCTATGTACCTCTGTGCCAGCAGTCTACTTCATCTCACGGGACAGAACTACGAGCAGTACTTCGGGCCGGGCACCAGGCTCACGGTCACAG	CCGCCAGCACCAACCAGACATCTATGTACCTCTGTGCCAGCAGT--------------GGGACAG--CTACGAGCAGTACTTCGGGCCGGGCACCAGGCTCACGGTCACAG	tumor	ChILI_9
56979	0	TRBV28	TRBJ1-1	ATRSNTEAF	GCCACCCGTTCGAACACTGAAGCGTTC		51	12	0.026	63	1.845e-05	11576	1	NA	1	NA	CCGCCAGCACCAACCAGACGTCTATGTACCTCTGTGCCACCCGTTCGAACACTGAAGCGTTCTTTGGACAAGGCACCAGACTCACAGTTGTAG	CCGCCAGCACCAACCAGACATCTATGTACCTCTGTGCCA-------GAACACTGAAGCTTTCTTTGGACAAGGCACCAGACTCACAGTTGTAG	tumor	ChILI_9
56980	0	TRBV27	TRBJ2-7	ASGGGYYEQY	GCCAGCGGCGGGGGTTACTACGAGCAGTAC	TRBD2	41	22	0	63	1.845e-05	11576	1	1	1	NA	CGCCCAGCCCCAACCAGACCTCTCTGTACTTCTGTGCCAGCGGCGGGGGTTACTACGAGCAGTACTTCGGGCCGGGCACCAGGCTCACGGTCACAG	CGCCCAGCCCCAACCAGACCTCTCTGTACTTCTGTGCCAGC-GCGGGGG---CTACGAGCAGTACTTCGGGCCGGGCACCAGGCTCACGGTCACAG	tumor	ChILI_9
56981	0	TRBV6-1	TRBJ2-2	ASSRGTGELF	GCCAGCAGCAGGGGCACCGGGGAGCTGTTT	TRBD1	20	43	0.026	63	1.845e-05	11576	1	1	1	NA	GCTCCCCCCCAGACATCTGTGTACTTCTGTGCCAGCAGCAGGGGCACCGGGGAGCTGTTTTTTGGAGAAGGCTCTAGGCTGACCGTACTGG	GCTCCCTCCCAGACATCTGTGTACTTCTGTGCCAGCAGCAGGGGCACCGGGGAGCTGTTTTTTGGAGAAGGCTCTAGGCTGACCGTACTGG	tumor	ChILI_9
56982	0	TRBV20-1	TRBJ2-5	SPPPLGGGADTQY	AGTCCCCCCCCCCTGGGGGGGGGGGCGGACACCCAGTAC	TRBD2	24	39	0	63	1.845e-05	11576	1	1	1	NA	GCCCATCCTGAAGACAGCAGCTTCTACATCTGCAGTCCCCCCCCCCTGGGGGGGGGGGCGGACACCCAGTACTTCGGGCCAGGCACGCGGCTCCTGGTGCTCG	GCCCATCCTGAAGACAGCAGCTTCTACATCTGCAGT---------------GGGGGGG-----ACCCAGTACTTCGGGCCAGGCACGCGGCTCCTGGTGCTCG	tumor	ChILI_9
56983	0	TRBV6-1	TRBJ1-5	ASSDWTPRDQPQH	GCCAGCAGTGACTGGACCCCAAGGGATCAGCCCCAGCAT		25	37	0	62	1.816e-05	11601	1	NA	1	NA	CTCCCAGACATCTGTGTACTTCTGTGCCAGCAGTGACTGGACCCCAAGGGATCAGCCCCAGCATTTTGGTGATGGGACTCGACTCTCCATCCTAG	CTCCCAGACATCTGTGTACTTCTGTGCCAGCAGTGA--------------ATCAGCCCCAGCATTTTGGTGATGGGACTCGACTCTCCATCCTAG	tumor	ChILI_9
56984	0	TRBV6-1	TRBJ2-7	ASNRQGWYEQY	GCCAGCAACAGACAGGGCTGGTACGAGCAGTAC	TRBD1	37	25	0	62	1.816e-05	11601	1	1	1	NA	CGGCTGCTCCCTCCCAGACATCTGTGTACTTCTGTGCCAGCAACAGACAGGGCTGGTACGAGCAGTACTTCGGGCCGGGCACCAGGCTCACGGTCACAG	CGGCTGCTCCCTCCCAGACATCTGTGTACTTCTGTGCCAGCA---GACAGGG----TACGAGCAGTACTTCGGGCCGGGCACCAGGCTCACGGTCACAG	tumor	ChILI_9
56985	0	TRBV4-2	TRBJ2-1	ASSPSGGSINEQF	GCCAGCTCTCCCTCAGGGGGCAGTATTAATGAGCAGTTC	TRBD1	33	29	0	62	1.816e-05	11601	1	1	1	NA	GCAGCCAGAAGACTCGGCCCTGTATCTCTGTGCCAGCTCTCCCTCAGGGGGCAGTATTAATGAGCAGTTCTTCGGGCCAGGGACACGGCTCACCGTGCTAG	GCAGCCAGAAGACTCGGCCCTGTATCTCTGTGCCAGC-------CAGGGGGC------AATGAGCAGTTCTTCGGGCCAGGGACACGGCTCACCGTGCTAG	tumor	ChILI_9
56986	0	TRBV4-3	TRBJ2-1	ASSQDLMVAGGFTEQF	GCCAGCAGCCAAGATCTTATGGTAGCGGGAGGGTTCACTGAGCAGTTC	TRBD2	32	30	0	62	1.816e-05	11601	1	2	1	NA	GCAGCCAGAAGACTCGGCCCTGTATCTCTGCGCCAGCAGCCAAGATCTTATGGTAGCGGGAGGGTTCACTGAGCAGTTCTTCGGGCCAGGGACACGGCTCACCGTGCTAG	GCAGCCAGAAGACTCGGCCCTGTATCTCTGCGCCAGCAGCCAAGA--------TAGCGGGAGGG-----TGAGCAGTTCTTCGGGCCAGGGACACGGCTCACCGTGCTAG	tumor	ChILI_9
56987	0	TRBV7-2	TRBJ2-5	ASSLTPTLTETQY	GCCAGCAGCTTAACACCGACCCTTACAGAGACCCAGTAC		34	28	0.019	62	1.816e-05	11601	1	NA	1	NA	CCAGCGCATACAGCAGGAGGACTCGGCCGTGTATCTCTGTGCCAGCAGCTTAACACCGACCCTTACAGAGACCCAGTACTTCGGGCCAGGCACGCGGCTCCTGGTGCTCG	CCAGCGCACACAGCAGGAGGACTCGGCCGTGTATCTCTGTGCCAGCAGCTTA--------------AGAGACCCAGTACTTCGGGCCAGGCACGCGGCTCCTGGTGCTCG	tumor	ChILI_9
56988	0	TRBV5-1	TRBJ2-7	ASSLGLAGGPYEQY	GCCAGCAGCCTGGGACTAGCGGGAGGGCCGTACGAGCAGTAC	TRBD2	32	30	0	62	1.816e-05	11601	1	2	1	NA	GGAGCTGGGGGACTCGGCCCTTTATCTTTGCGCCAGCAGCCTGGGACTAGCGGGAGGGCCGTACGAGCAGTACTTCGGGCCGGGCACCAGGCTCACGGTCACAG	GGAGCTGGGGGACTCGGCCCTTTATCTTTGCGCCAGCAGC--GGGACTAGCGGGAGGG---TACGAGCAGTACTTCGGGCCGGGCACCAGGCTCACGGTCACAG	tumor	ChILI_9
56989	0	TRBV5-1	TRBJ2-7	ASSYGTLSYEQY	GCCAGCAGTTACGGGACCCTGAGCTACGAGCAGTAC	TRBD1	25	37	0	62	1.816e-05	11601	1	1	1	NA	GGAGCTGGGGGACTCGGCCCTTTATCTTTGCGCCAGCAGTTACGGGACCCTGAGCTACGAGCAGTACTTCGGGCCGGGCACCAGGCTCACGGTCACAG	GGAGCTGGGGGACTCGGCCCTTTATCTTTGCGCCAGCAG----GGGAC------CTACGAGCAGTACTTCGGGCCGGGCACCAGGCTCACGGTCACAG	tumor	ChILI_9
56990	0	TRBV6-2	TRBJ2-1	ASSYSGGRRNEQF	GCCAGCAGTTACAGCGGGGGGAGGCGCAATGAGCAGTTC	TRBD2	26	36	0	62	1.816e-05	11601	1	1	1	NA	GCTCCCTCCCAAACATCTGTGTACTTCTGTGCCAGCAGTTACAGCGGGGGGAGGCGCAATGAGCAGTTCTTCGGGCCAGGGACACGGCTCACCGTGCTAG	GCTCCCTCCCAAACATCTGTGTACTTCTGTGCCAGCAGTTACAGCGGGGGG-----CAATGAGCAGTTCTTCGGGCCAGGGACACGGCTCACCGTGCTAG	tumor	ChILI_9
56991	0	TRBV6-2	TRBJ2-2	ASSYGGYSGELF	GCCAGCAGTTATGGGGGCTACAGCGGGGAGCTGTTT	TRBD1	34	28	0	62	1.816e-05	11601	1	1	1	NA	GCTCCCTCCCAAACATCTGTGTACTTCTGTGCCAGCAGTTATGGGGGCTACAGCGGGGAGCTGTTTTTTGGAGAAGGCTCTAGGCTGACCGTACTGG	GCTCCCTCCCAAACATCTGTGTACTTCTGTGCCAGCAGTTA-GGGGGC-----CGGGGAGCTGTTTTTTGGAGAAGGCTCTAGGCTGACCGTACTGG	tumor	ChILI_9
56992	0	TRBV20-1	TRBJ1-3	SARDRQGNTIY	AGTGCTAGAGATCGGCAGGGAAACACCATATAT	TRBD1	23	39	0	62	1.816e-05	11601	1	1	1	NA	GCCCATCCTGAAGACAGCAGCTTCTACATCTGCAGTGCTAGAGATCGGCAGGGAAACACCATATATTTTGGAGAGGGAAGTTGGCTCACTGTTGTAG	GCCCATCCTGAAGACAGCAGCTTCTACATCTGCAGTGCTAGAGA----CAGGGAAACACCATATATTTTGGAGAGGGAAGTTGGCTCACTGTTGTAG	tumor	ChILI_9
56993	0	TRBV12-3	TRBJ2-3	ASKPRGLAGGRGTDTQY	GCCAGCAAACCGAGGGGACTAGCGGGGGGGCGGGGCACAGATACGCAGTAT	TRBD2	25	37	0	62	1.816e-05	11601	1	1	1	NA	CAGAACCCAGGGACTCAGCTGTGTACTTCTGTGCCAGCAAACCGAGGGGACTAGCGGGGGGGCGGGGCACAGATACGCAGTATTTTGGCCCAGGCACCCGGCTGACAGTGCTCG	CAGAACCCAGGGACTCAGCTGTGTACTTCTGTGCCAGCA-------GGGACTAGCGGGGGGG----GCACAGATACGCAGTATTTTGGCCCAGGCACCCGGCTGACAGTGCTCG	tumor	ChILI_9
56994	0	TRBV27	TRBJ2-7	ASSRY	GCCAGCAGTCGGTAC		29	33	0	62	1.816e-05	11601	1	NA	1	NA	CGCCCAGCCCCAACCAGACCTCTCTGTACTTCTGTGCCAGCAGTCGGTACTTCGGGCCGGGCACCAGGCTCACGGTCACAG	CGCCCAGCCCCAACCAGACCTCTCTGTACTTCTGTGCCAGCAGT--GTACTTCGGGCCGGGCACCAGGCTCACGGTCACAG	tumor	ChILI_9
56995	0	TRBV28	TRBJ2-7	ASSLSPDTIYSYEQY	GCCAGCAGTTTATCACCGGACACGATTTACTCCTACGAGCAGTAC	TRBD1	27	35	0.021	62	1.816e-05	11601	1	1	1	NA	CCGCCAGCACCAACCAGACGTCTATGTACCTCTGTGCCAGCAGTTTATCACCGGACACGATTTACTCCTACGAGCAGTACTTCGGGCCGGGCACCAGGCTCACGGTCACAG	CCGCCAGCACCAACCAGACATCTATGTACCTCTGTGCCAGCAGTTTAT----GGACA-------CTCCTACGAGCAGTACTTCGGGCCGGGCACCAGGCTCACGGTCACAG	tumor	ChILI_9
56996	0	TRBV29-1	TRBJ2-1	SVSYFAGAYNEQF	AGCGTTTCCTATTTCGCGGGGGCTTACAATGAGCAGTTC	TRBD2	30	31	0	61	1.786e-05	11614	1	1	1	NA	GAGCCCTGAAGACAGCAGCATATATCTCTGCAGCGTTTCCTATTTCGCGGGGGCTTACAATGAGCAGTTCTTCGGGCCAGGGACACGGCTCACCGTGCTAG	GAGCCCTGAAGACAGCAGCATATATCTCTGCAGCGTT---------GCGGGGG--TACAATGAGCAGTTCTTCGGGCCAGGGACACGGCTCACCGTGCTAG	tumor	ChILI_9
56997	0	TRBV29-1	TRBJ2-1	SAGDSYNEQF	AGCGCCGGGGACAGTTACAATGAGCAGTTC	TRBD1	37	24	0	61	1.786e-05	11614	3	1	1	NA	GAGCCCTGAAGACAGCAGCATATATCTCTGCAGCGCCGGGGACAGTTACAATGAGCAGTTCTTCGGGCCAGGGACACGGCTCACCGTGCTAG	GAGCCCTGAAGACAGCAGCATATATCTCTGCAGCGC--GGGACAG-TACAATGAGCAGTTCTTCGGGCCAGGGACACGGCTCACCGTGCTAG	tumor	ChILI_9
56998	0	TRBV29-1	TRBJ2-7	SVETTYEQY	AGCGTTGAAACTACCTACGAGCAGTAC		25	36	0	61	1.786e-05	11614	1	NA	1	NA	GAGCCCTGAAGACAGCAGCATATATCTCTGCAGCGTTGAAACTACCTACGAGCAGTACTTCGGGCCGGGCACCAGGCTCACGGTCACAG	GAGCCCTGAAGACAGCAGCATATATCTCTGCAGCGTTGAA----CCTACGAGCAGTACTTCGGGCCGGGCACCAGGCTCACGGTCACAG	tumor	ChILI_9
56999	0	TRBV29-1	TRBJ2-7	SARDTYEQY	AGCGCCCGGGACACCTACGAGCAGTAC	TRBD1	17	44	0	61	1.786e-05	11614	3	1	1	NA	GAGCCCTGAAGACAGCAGCATATATCTCTGCAGCGCCCGGGACACCTACGAGCAGTACTTCGGGCCGGGCACCAGGCTCACGGTCACAG	GAGCCCTGAAGACAGCAGCATATATCTCTGCAGCGC--GGGACACCTACGAGCAGTACTTCGGGCCGGGCACCAGGCTCACGGTCACAG	tumor	ChILI_9
57000	0	TRBV4-2	TRBJ2-3	ASSQPEGLAGGYTQY	GCCAGCAGCCAACCGGAGGGACTAGCGGGGGGGTATACGCAGTAT	TRBD2	42	19	0	61	1.786e-05	11614	1	1	1	NA	GCAGCCAGAAGACTCGGCCCTGTATCTCTGTGCCAGCAGCCAACCGGAGGGACTAGCGGGGGGGTATACGCAGTATTTTGGCCCAGGCACCCGGCTGACAGTGCTCG	GCAGCCAGAAGACTCGGCCCTGTATCTCTGTGCCAGCAGCCAA-----GGGACTAGCGGGGGGG-ATACGCAGTATTTTGGCCCAGGCACCCGGCTGACAGTGCTCG	tumor	ChILI_9
57001	0	TRBV4-2	TRBJ2-1	ASSQADRGLYNEQF	GCCAGCAGCCAAGCTGACAGGGGGTTGTACAATGAGCAGTTC	TRBD1	33	28	0	61	1.786e-05	11614	1	1	1	NA	GCAGCCAGAAGACTCGGCCCTGTATCTCTGTGCCAGCAGCCAAGCTGACAGGGGGTTGTACAATGAGCAGTTCTTCGGGCCAGGGACACGGCTCACCGTGCTAG	GCAGCCAGAAGACTCGGCCCTGTATCTCTGTGCCAGCAGCCAAG--GACAGGGGG---TACAATGAGCAGTTCTTCGGGCCAGGGACACGGCTCACCGTGCTAG	tumor	ChILI_9
57002	0	TRBV4-3	TRBJ2-7	ASSQVGDSEYYEQY	GCCAGCAGCCAAGTGGGCGACAGCGAGTACTACGAGCAGTAC	TRBD1	28	33	0	61	1.786e-05	11614	1	1	1	NA	GCAGCCAGAAGACTCGGCCCTGTATCTCTGCGCCAGCAGCCAAGTGGGCGACAGCGAGTACTACGAGCAGTACTTCGGGCCGGGCACCAGGCTCACGGTCACAG	GCAGCCAGAAGACTCGGCCCTGTATCTCTGCGCCAGCAGCCAAG-----GACAG------CTACGAGCAGTACTTCGGGCCGGGCACCAGGCTCACGGTCACAG	tumor	ChILI_9
57003	0	TRBV4-3	TRBJ2-1	ASSQETMPYNEQF	GCCAGCAGCCAAGAGACTATGCCCTACAATGAGCAGTTC	TRBD2	35	26	0	61	1.786e-05	11614	1	1	1	NA	GCAGCCAGAAGACTCGGCCCTGTATCTCTGCGCCAGCAGCCAAGAGACTATGCCCTACAATGAGCAGTTCTTCGGGCCAGGGACACGGCTCACCGTGCTAG	GCAGCCAGAAGACTCGGCCCTGTATCTCTGCGCCAGCAGCCAAGAGACTA---CCTACAATGAGCAGTTCTTCGGGCCAGGGACACGGCTCACCGTGCTAG	tumor	ChILI_9
57004	0	TRBV6-5	TRBJ2-1	ASSYADHNEQF	GCCAGCAGTTACGCGGATCACAATGAGCAGTTC		33	28	0	61	1.786e-05	11614	1	NA	1	NA	GCTCCCTCCCAGACATCTGTGTACTTCTGTGCCAGCAGTTACGCGGATCACAATGAGCAGTTCTTCGGGCCAGGGACACGGCTCACCGTGCTAG	GCTCCCTCCCAGACATCTGTGTACTTCTGTGCCAGCAGTTAC-------ACAATGAGCAGTTCTTCGGGCCAGGGACACGGCTCACCGTGCTAG	tumor	ChILI_9
57005	0	TRBV7-2	TRBJ2-7	ASSESGTAVSYEQY	GCCAGCAGCGAAAGCGGGACAGCAGTTTCCTACGAGCAGTAC	TRBD1	47	14	0.02	61	1.786e-05	11614	1	1	1	NA	CCAGCGCACACAGCACGAGGACTCGGCCGTGTATCTCTGTGCCAGCAGCGAAAGCGGGACAGCAGTTTCCTACGAGCAGTACTTCGGGCCGGGCACCAGGCTCACGGTCACAG	CCAGCGCACACAGCAGGAGGACTCGGCCGTGTATCTCTGTGCCAGCAGC------GGGACAG-----TCCTACGAGCAGTACTTCGGGCCGGGCACCAGGCTCACGGTCACAG	tumor	ChILI_9
57006	0	TRBV5-4	TRBJ2-3	ASSTSGRAGDTQY	GCCAGCAGTACCAGCGGGAGGGCCGGAGATACGCAGTAT	TRBD2	31	30	0	61	1.786e-05	11614	1	2	1	NA	CTGGACGACTCGGCCCTGTATCTCTGTGCCAGCAGTACCAGCGGGAGGGCCGGAGATACGCAGTATTTTGGCCCAGGCACCCGGCTGACAGTGCTCG	CTGGACGACTCGGCCCTGTATCTCTGTGCCAGCAG----AGCGGGAGGG----AGATACGCAGTATTTTGGCCCAGGCACCCGGCTGACAGTGCTCG	tumor	ChILI_9
57007	0	TRBV5-1	TRBJ2-7	ASSPGGPSGSYEQY	GCCAGCAGCCCGGGGGGGCCTAGCGGATCCTACGAGCAGTAC	TRBD2	20	41	0	61	1.786e-05	11614	1	1	1	NA	GGAGCTGGGGGACTCGGCCCTTTATCTTTGCGCCAGCAGCCCGGGGGGGCCTAGCGGATCCTACGAGCAGTACTTCGGGCCGGGCACCAGGCTCACGGTCACAG	GGAGCTGGGGGACTCGGCCCTTTATCTTTGCGCCAGCAGC-CGGGGGGG---------TCCTACGAGCAGTACTTCGGGCCGGGCACCAGGCTCACGGTCACAG	tumor	ChILI_9
57008	0	TRBV5-1	TRBJ2-7	ASSPLRGNSYEQY	GCCAGCAGCCCCTTGAGGGGGAACTCCTACGAGCAGTAC	TRBD1	28	33	0	61	1.786e-05	11614	1	1	1	NA	GGAGCTGGGGGACTCGGCCCTTTATCTTTGCGCCAGCAGCCCCTTGAGGGGGAACTCCTACGAGCAGTACTTCGGGCCGGGCACCAGGCTCACGGTCACAG	GGAGCTGGGGGACTCGGCCCTTTATCTTTGCGCCAGCAGC------AGGGGG--CTCCTACGAGCAGTACTTCGGGCCGGGCACCAGGCTCACGGTCACAG	tumor	ChILI_9
57009	0	TRBV5-1	TRBJ2-1	ASSLAAGNEQF	GCCAGCAGCTTGGCGGCTGGGAATGAGCAGTTC		25	36	0	61	1.786e-05	11614	1	NA	1	NA	GGAGCTGGGGGACTCGGCCCTTTATCTTTGCGCCAGCAGCTTGGCGGCTGGGAATGAGCAGTTCTTCGGGCCAGGGACACGGCTCACCGTGCTAG	GGAGCTGGGGGACTCGGCCCTTTATCTTTGCGCCAGCAGCTTGG--------AATGAGCAGTTCTTCGGGCCAGGGACACGGCTCACCGTGCTAG	tumor	ChILI_9
57010	0	TRBV6-2	TRBJ2-7	ASSQGGGLYEQY	GCCAGCAGCCAAGGGGGGGGACTCTACGAGCAGTAC	TRBD2	14	47	0	61	1.786e-05	11614	1	1	1	NA	GCTCCCTCCCAAACATCTGTGTACTTCTGTGCCAGCAGCCAAGGGGGGGGACTCTACGAGCAGTACTTCGGGCCGGGCACCAGGCTCACGGTCACAG	GCTCCCTCCCAAACATCTGTGTACTTCTGTGCCAGCAG-----GGGGGGG---CTACGAGCAGTACTTCGGGCCGGGCACCAGGCTCACGGTCACAG	tumor	ChILI_9
57011	0	TRBV6-2	TRBJ2-7	ASSGGDGTGEQY	GCCAGCAGTGGGGGTGACGGCACGGGCGAGCAGTAC	TRBD1	29	32	0	61	1.786e-05	11614	1	1	1	NA	GCTCCCTCCCAAACATCTGTGTACTTCTGTGCCAGCAGTGGGGGTGACGGCACGGGCGAGCAGTACTTCGGGCCGGGCACCAGGCTCACGGTCACAG	GCTCCCTCCCAAACATCTGTGTACTTCTGTGCCAGCAGTGGGGG------------CGAGCAGTACTTCGGGCCGGGCACCAGGCTCACGGTCACAG	tumor	ChILI_9
57012	0	TRBV12-3	TRBJ2-1	ASSPASGAQQF	GCCAGCAGCCCCGCCTCAGGGGCTCAGCAGTTC	TRBD1	26	35	0	61	1.786e-05	11614	1	1	1	NA	CAGAACCCAGGGACTCAGCTGTGTACTTCTGTGCCAGCAGCCCCGCCTCAGGGGCTCAGCAGTTCTTCGGGCCAGGGACACGGCTCACCGTGCTAG	CAGAACCCAGGGACTCAGCTGTGTACTTCTGTGCCAGCAG--------CAGGGG---AGCAGTTCTTCGGGCCAGGGACACGGCTCACCGTGCTAG	tumor	ChILI_9
57013	0	TRBV7-9	TRBJ1-6	ASSSYRDSPLH	GCCAGCAGCTCGTACAGGGATTCACCCCTCCAC	TRBD1	47	14	0	61	1.786e-05	11614	1	1	2	NA	CCAGCGCACAGAGCAGGGGGACTCGGCCATGTATCTCTGTGCCAGCAGCTCGTACAGGGATTCACCCCTCCACTTTGGGAACGGGACCAGGCTCACTGTGACAG	CCAGCGCACAGAGCAGGGGGACTCGGCCATGTATCTCTGTGCCAGCAGCT---ACAGGGATTCACCCCTCCACTTTGGGAACGGGACCAGGCTCACTGTGACAG	tumor	ChILI_9
57014	0	TRBV28	TRBJ2-1	ASSSQTSGSINEQF	GCTAGCAGTTCCCAGACTAGCGGGAGTATAAATGAGCAGTTC	TRBD2	37	24	0.044	61	1.786e-05	11614	1	2	1	NA	CCGCCAGCACCAACCAGACGTCTATGTACCTCTGTGCTAGCAGTTCCCAGACTAGCGGGAGTATAAATGAGCAGTTCTTCGGGCCAGGGACACGGCTCACCGTGCTAG	CCGCCAGCACCAACCAGACATCTATGTACCTCTGTGCCAGCAGTT----GACTAGCGGGAG----AATGAGCAGTTCTTCGGGCCAGGGACACGGCTCACCGTGCTAG	tumor	ChILI_9
57015	0	TRBV28	TRBJ2-7	ASSPRRDRGDEQY	GCCAGCAGTCCCCGGAGGGACAGGGGGGACGAGCAGTAC	TRBD1	37	24	0.023	61	1.786e-05	11614	1	1	1	NA	CCGCCAGCACCAACCAGACGTCTATGTACCTCTGTGCCAGCAGTCCCCGGAGGGACAGGGGGGACGAGCAGTACTTCGGGCCGGGCACCAGGCTCACGGTCACAG	CCGCCAGCACCAACCAGACATCTATGTACCTCTGTGCCAGCAGT-------GGGACAGGGGG-ACGAGCAGTACTTCGGGCCGGGCACCAGGCTCACGGTCACAG	tumor	ChILI_9
57016	0	TRBV28	TRBJ2-5	ASSFIEETQY	GCCAGCAGTTTTATTGAAGAGACCCAGTAC		36	25	0	61	1.786e-05	11614	1	NA	1	NA	CCGCCAGCACCAACCAGACATCTATGTACCTCTGTGCCAGCAGTTTTATTGAAGAGACCCAGTACTTCGGGCCAGGCACGCGGCTCCTGGTGCTCG	CCGCCAGCACCAACCAGACATCTATGTACCTCTGTGCCAGCAGTTT-----AAGAGACCCAGTACTTCGGGCCAGGCACGCGGCTCCTGGTGCTCG	tumor	ChILI_9
57017	0	TRBV28	TRBJ2-7	ASSLDYEQY	GCCAGCAGTTTAGACTACGAGCAGTAC		35	26	0.021	61	1.786e-05	11614	1	NA	1	NA	CCGCCAGCACCAACCAGACGTCTATGTACCTCTGTGCCAGCAGTTTAGACTACGAGCAGTACTTCGGGCCGGGCACCAGGCTCACGGTCACAG	CCGCCAGCACCAACCAGACATCTATGTACCTCTGTGCCAGCAGTTTA--CTACGAGCAGTACTTCGGGCCGGGCACCAGGCTCACGGTCACAG	tumor	ChILI_9
57018	0	TRBV4-2	TRBJ2-7	ASSPGLAGYEQY	GCCAGCAGCCCGGGACTAGCTGGCTACGAGCAGTAC	TRBD2	34	27	0	61	1.786e-05	11614	1	1	1	NA	GCAGCCAGAAGACTCGGCCCTGTATCTCTGTGCCAGCAGCCCGGGACTAGCTGGCTACGAGCAGTACTTCGGGCCGGGCACCAGGCTCACGGTCACAG	GCAGCCAGAAGACTCGGCCCTGTATCTCTGTGCCAGCAGCC-GGGACTAGC---CTACGAGCAGTACTTCGGGCCGGGCACCAGGCTCACGGTCACAG	tumor	ChILI_9
57019	0	TRBV29-1	TRBJ2-7	SVEAGRHEQY	AGCGTTGAGGCAGGTCGCCACGAGCAGTAC		21	39	0	60	1.757e-05	11637	1	NA	1	NA	GAGCCCTGAAGACAGCAGCATATATCTCTGCAGCGTTGAGGCAGGTCGCCACGAGCAGTACTTCGGGCCGGGCACCAGGCTCACGGTCACAG	GAGCCCTGAAGACAGCAGCATATATCTCTGCAGCGTTGA-----------ACGAGCAGTACTTCGGGCCGGGCACCAGGCTCACGGTCACAG	tumor	ChILI_9
57020	0	TRBV29-1	TRBJ2-7	SATFRRYEQY	AGCGCTACCTTCAGGCGGTACGAGCAGTAC		28	32	0	60	1.757e-05	11637	3	NA	1	NA	GAGCCCTGAAGACAGCAGCATATATCTCTGCAGCGCTACCTTCAGGCGGTACGAGCAGTACTTCGGGCCGGGCACCAGGCTCACGGTCACAG	GAGCCCTGAAGACAGCAGCATATATCTCTGCAGCGC-------------TACGAGCAGTACTTCGGGCCGGGCACCAGGCTCACGGTCACAG	tumor	ChILI_9
57021	0	TRBV29-1	TRBJ2-7	SVAQDIGQY	AGCGTTGCTCAGGACATAGGGCAGTAC	TRBD1	26	34	0	60	1.757e-05	11637	1	1	1	NA	GAGCCCTGAAGACAGCAGCATATATCTCTGCAGCGTTGCTCAGGACATAGGGCAGTACTTCGGGCCGGGCACCAGGCTCACGGTCACAG	GAGCCCTGAAGACAGCAGCATATATCTCTGCAGCGTTG----GGACA----GCAGTACTTCGGGCCGGGCACCAGGCTCACGGTCACAG	tumor	ChILI_9
57022	0	TRBV4-3	TRBJ2-1	ASSQDGSFHNEQF	GCCAGCAGCCAAGATGGATCGTTCCACAATGAGCAGTTC		47	13	0	60	1.757e-05	11637	1	NA	1	NA	GCAGCCAGAAGACTCGGCCCTGTATCTCTGCGCCAGCAGCCAAGATGGATCGTTCCACAATGAGCAGTTCTTCGGGCCAGGGACACGGCTCACCGTGCTAG	GCAGCCAGAAGACTCGGCCCTGTATCTCTGCGCCAGCAGCCAAGA-----------ACAATGAGCAGTTCTTCGGGCCAGGGACACGGCTCACCGTGCTAG	tumor	ChILI_9
57023	0	TRBV4-3	TRBJ2-1	ASSQGWSLISEQF	GCCAGCAGCCAAGGATGGAGTCTTATCAGTGAGCAGTTC		32	28	0	60	1.757e-05	11637	1	NA	1	NA	GCAGCCAGAAGACTCGGCCCTGTATCTCTGCGCCAGCAGCCAAGGATGGAGTCTTATCAGTGAGCAGTTCTTCGGGCCAGGGACACGGCTCACCGTGCTAG	GCAGCCAGAAGACTCGGCCCTGTATCTCTGCGCCAGCAGCCAAG----------------TGAGCAGTTCTTCGGGCCAGGGACACGGCTCACCGTGCTAG	tumor	ChILI_9
57024	0	TRBV4-3	TRBJ2-1	AIPGNEQF	GCCATCCCCGGCAATGAGCAGTTC		38	22	0	60	1.757e-05	11637	1	NA	1	NA	GCAGCCAGAAGACTCGGCCCTGTATCTCTGCGCCATCCCCGGCAATGAGCAGTTCTTCGGGCCAGGGACACGGCTCACCGTGCTAG	GCAGCCAGAAGACTCGGCCCTGTATCTCTGCGCCA-------CAATGAGCAGTTCTTCGGGCCAGGGACACGGCTCACCGTGCTAG	tumor	ChILI_9
57025	0	TRBV4-1	TRBJ2-7	ASSQTTGTPYEQY	GCCAGCAGCCAGACGACAGGCACTCCGTACGAGCAGTAC	TRBD1	56	4	0	60	1.757e-05	11637	1	1	1	NA	GCAGCCAGAAGACTCAGCCCTGTATCTCTGCGCCAGCAGCCAGACGACAGGCACTCCGTACGAGCAGTACTTCGGGCCGGGCACCAGGCTCACGGTCACAG	GCAGCCAGAAGACTCAGCCCTGTATCTCTGCGCCAGCAGCCA---GACAGG-------TACGAGCAGTACTTCGGGCCGGGCACCAGGCTCACGGTCACAG	tumor	ChILI_9
57026	0	TRBV4-1	TRBJ2-7	ASSQASVSPYEQY	GCCAGCAGCCAAGCTAGCGTTAGTCCCTACGAGCAGTAC	TRBD2	35	25	0	60	1.757e-05	11637	1	1	1	NA	GCAGCCAGAAGACTCAGCCCTGTATCTCTGCGCCAGCAGCCAAGCTAGCGTTAGTCCCTACGAGCAGTACTTCGGGCCGGGCACCAGGCTCACGGTCACAG	GCAGCCAGAAGACTCAGCCCTGTATCTCTGCGCCAGCAGCCAAGCTAGCG------CCTACGAGCAGTACTTCGGGCCGGGCACCAGGCTCACGGTCACAG	tumor	ChILI_9
57027	0	TRBV9	TRBJ2-7	ASSLGLAGVGYEQY	GCCAGCAGCCTAGGACTAGCGGGAGTTGGTTACGAGCAGTAC	TRBD2	42	18	0	60	1.757e-05	11637	1	2	1	NA	CTCTGGAGCTGGGGGACTCAGCTTTGTATTTCTGTGCCAGCAGCCTAGGACTAGCGGGAGTTGGTTACGAGCAGTACTTCGGGCCGGGCACCAGGCTCACGGTCACAG	CTCTGGAGCTGGGGGACTCAGCTTTGTATTTCTGTGCCAGCAGC---GGACTAGCGGGAG-----TACGAGCAGTACTTCGGGCCGGGCACCAGGCTCACGGTCACAG	tumor	ChILI_9
57028	0	TRBV9	TRBJ2-3	ASVGGGGGTDTQY	GCCAGCGTCGGAGGCGGGGGGGGCACAGATACGCAGTAT	TRBD2	41	19	0	60	1.757e-05	11637	1	1	1	NA	CTCTGGAGCTGGGGGACTCAGCTTTGTATTTCTGTGCCAGCGTCGGAGGCGGGGGGGGCACAGATACGCAGTATTTTGGCCCAGGCACCCGGCTGACAGTGCTCG	CTCTGGAGCTGGGGGACTCAGCTTTGTATTTCTGTGCCAGC-------GCGGGGGGGGCACAGATACGCAGTATTTTGGCCCAGGCACCCGGCTGACAGTGCTCG	tumor	ChILI_9
57029	0	TRBV9	TRBJ2-7	ASSVVADSFYEQY	GCCAGCAGCGTAGTGGCGGACAGCTTCTACGAGCAGTAC	TRBD1	35	25	0	60	1.757e-05	11637	1	1	1	NA	CTCTGGAGCTGGGGGACTCAGCTTTGTATTTCTGTGCCAGCAGCGTAGTGGCGGACAGCTTCTACGAGCAGTACTTCGGGCCGGGCACCAGGCTCACGGTCACAG	CTCTGGAGCTGGGGGACTCAGCTTTGTATTTCTGTGCCAGCAGCGTAG----GGACAG---CTACGAGCAGTACTTCGGGCCGGGCACCAGGCTCACGGTCACAG	tumor	ChILI_9
57030	0	TRBV9	TRBJ2-7	ASSVDGGDEQY	GCCAGCAGCGTAGATGGGGGTGACGAGCAGTAC	TRBD1	41	19	0	60	1.757e-05	11637	1	1	1	NA	CTCTGGAGCTGGGGGACTCAGCTTTGTATTTCTGTGCCAGCAGCGTAGATGGGGGTGACGAGCAGTACTTCGGGCCGGGCACCAGGCTCACGGTCACAG	CTCTGGAGCTGGGGGACTCAGCTTTGTATTTCTGTGCCAGCAGCGTAG--GGGGG--ACGAGCAGTACTTCGGGCCGGGCACCAGGCTCACGGTCACAG	tumor	ChILI_9
57031	0	TRBV9	TRBJ2-1	ASSVGASNEQF	GCCAGCAGCGTAGGGGCTAGTAATGAGCAGTTC	TRBD1	27	33	0	60	1.757e-05	11637	1	1	1	NA	CTCTGGAGCTGGGGGACTCAGCTTTGTATTTCTGTGCCAGCAGCGTAGGGGCTAGTAATGAGCAGTTCTTCGGGCCAGGGACACGGCTCACCGTGCTAG	CTCTGGAGCTGGGGGACTCAGCTTTGTATTTCTGTGCCAGCAGCGTAGGGGC----AATGAGCAGTTCTTCGGGCCAGGGACACGGCTCACCGTGCTAG	tumor	ChILI_9
57032	0	TRBV7-2	TRBJ2-7	ASSLISGGGTYEQY	GCCAGCAGCTTAATTTCTGGGGGGGGGACTTACGAGCAGTAC	TRBD2	27	33	0	60	1.757e-05	11637	1	1	1	NA	CCAGCGCACACAGCAGGAGGACTCGGCCGTGTATCTCTGTGCCAGCAGCTTAATTTCTGGGGGGGGGACTTACGAGCAGTACTTCGGGCCGGGCACCAGGCTCACGGTCACAG	CCAGCGCACACAGCAGGAGGACTCGGCCGTGTATCTCTGTGCCAGCAGCTTA--------GGGGGGG---TACGAGCAGTACTTCGGGCCGGGCACCAGGCTCACGGTCACAG	tumor	ChILI_9
57033	0	TRBV11-2	TRBJ2-7	ASSSAGYEQY	GCCAGCAGCTCCGCAGGCTACGAGCAGTAC		28	32	0	60	1.757e-05	11637	1	NA	1	NA	GCAAAGCTTGAGGACTCGGCCGTGTATCTCTGTGCCAGCAGCTCCGCAGGCTACGAGCAGTACTTCGGGCCGGGCACCAGGCTCACGGTCACAG	GCAAAGCTTGAGGACTCGGCCGTGTATCTCTGTGCCAGCAGCT-------CTACGAGCAGTACTTCGGGCCGGGCACCAGGCTCACGGTCACAG	tumor	ChILI_9
57034	0	TRBV5-6	TRBJ2-7	ASSLGRGHYEQY	GCCAGCAGCTTGGGCAGGGGGCACTACGAGCAGTAC	TRBD1	14	46	0	60	1.757e-05	11637	1	1	1	NA	GCTGGGGGACTCGGCCCTCTATCTCTGTGCCAGCAGCTTGGGCAGGGGGCACTACGAGCAGTACTTCGGGCCGGGCACCAGGCTCACGGTCACAG	GCTGGGGGACTCGGCCCTCTATCTCTGTGCCAGCAGCTTGG-CAGGGGGC-CTACGAGCAGTACTTCGGGCCGGGCACCAGGCTCACGGTCACAG	tumor	ChILI_9
57035	0	TRBV5-1	TRBJ2-7	ASSLARIGGFSVYEQY	GCCAGCAGCTTGGCGAGGATTGGGGGGTTCTCAGTTTACGAGCAGTAC	TRBD2	30	30	0	60	1.757e-05	11637	1	1	1	NA	GGAGCTGGGGGACTCGGCCCTTTATCTTTGCGCCAGCAGCTTGGCGAGGATTGGGGGGTTCTCAGTTTACGAGCAGTACTTCGGGCCGGGCACCAGGCTCACGGTCACAG	GGAGCTGGGGGACTCGGCCCTTTATCTTTGCGCCAGCAGCTTGG--------GGGGGG---------TACGAGCAGTACTTCGGGCCGGGCACCAGGCTCACGGTCACAG	tumor	ChILI_9
57036	0	TRBV5-1	TRBJ2-7	ASSLLPGDEQY	GCCAGCAGCTTATTACCGGGAGACGAGCAGTAC	TRBD2	33	27	0	60	1.757e-05	11637	1	2	1	NA	GGAGCTGGGGGACTCGGCCCTTTATCTTTGCGCCAGCAGCTTATTACCGGGAGACGAGCAGTACTTCGGGCCGGGCACCAGGCTCACGGTCACAG	GGAGCTGGGGGACTCGGCCCTTTATCTTTGCGCCAGCAGCTT-----CGGGAGACGAGCAGTACTTCGGGCCGGGCACCAGGCTCACGGTCACAG	tumor	ChILI_9
57037	0	TRBV19	TRBJ1-3	ASSTTGFGNTIY	GCCAGTAGTACCACAGGGTTCGGAAACACCATATAT	TRBD1	39	21	0	60	1.757e-05	11637	1	1	1	NA	CGGCCCAAAAGAACCCGACAGCTTTCTATCTCTGTGCCAGTAGTACCACAGGGTTCGGAAACACCATATATTTTGGAGAGGGAAGTTGGCTCACTGTTGTAG	CGGCCCAAAAGAACCCGACAGCTTTCTATCTCTGTGCCAGTAGTA--ACAGGG---GGAAACACCATATATTTTGGAGAGGGAAGTTGGCTCACTGTTGTAG	tumor	ChILI_9
57038	0	TRBV6-2	TRBJ2-7	ASSYGTGRPYEQY	GCCAGCAGTTACGGGACAGGCCGACCCTACGAGCAGTAC	TRBD1	31	29	0	60	1.757e-05	11637	1	1	1	NA	GCTCCCTCCCAAACATCTGTGTACTTCTGTGCCAGCAGTTACGGGACAGGCCGACCCTACGAGCAGTACTTCGGGCCGGGCACCAGGCTCACGGTCACAG	GCTCCCTCCCAAACATCTGTGTACTTCTGTGCCAGCAGTTACGGGACAGG-----CCTACGAGCAGTACTTCGGGCCGGGCACCAGGCTCACGGTCACAG	tumor	ChILI_9
57039	0	TRBV6-2	TRBJ2-7	ASSIDWRYEQY	GCCAGCAGTATCGACTGGAGATACGAGCAGTAC		29	31	0	60	1.757e-05	11637	1	NA	1	NA	GCTCCCTCCCAAACATCTGTGTACTTCTGTGCCAGCAGTATCGACTGGAGATACGAGCAGTACTTCGGGCCGGGCACCAGGCTCACGGTCACAG	GCTCCCTCCCAAACATCTGTGTACTTCTGTGCCAGCAGT------------TACGAGCAGTACTTCGGGCCGGGCACCAGGCTCACGGTCACAG	tumor	ChILI_9
57040	0	TRBV20-1	TRBJ2-1	SARGTGWGEQF	AGTGCTAGAGGGACAGGGTGGGGTGAGCAGTTC	TRBD1	29	31	0	60	1.757e-05	11637	1	1	1	NA	GCCCATCCTGAAGACAGCAGCTTCTACATCTGCAGTGCTAGAGGGACAGGGTGGGGTGAGCAGTTCTTCGGGCCAGGGACACGGCTCACCGTGCTAG	GCCCATCCTGAAGACAGCAGCTTCTACATCTGCAGTGCTAGAGGGACAGGG-----TGAGCAGTTCTTCGGGCCAGGGACACGGCTCACCGTGCTAG	tumor	ChILI_9
57041	0	TRBV20-1	TRBJ2-7	SAREWTYEQY	AGTGCGAGGGAGTGGACCTACGAGCAGTAC	TRBD2	29	31	0	60	1.757e-05	11637	1	2	1	NA	GCCCATCCTGAAGACAGCAGCTTCTACATCTGCAGTGCGAGGGAGTGGACCTACGAGCAGTACTTCGGGCCGGGCACCAGGCTCACGGTCACAG	GCCCATCCTGAAGACAGCAGCTTCTACATCTGCAGTGCGAGGG------CCTACGAGCAGTACTTCGGGCCGGGCACCAGGCTCACGGTCACAG	tumor	ChILI_9
57042	0	TRBV3-1	TRBJ2-7	ASSQPDRAAYEQY	GCCAGCAGCCAGCCCGACAGGGCCGCCTACGAGCAGTAC	TRBD1	31	29	0	60	1.757e-05	11637	1	1	1	NA	GGAGCTTGGTGACTCTGCTGTGTATTTCTGTGCCAGCAGCCAGCCCGACAGGGCCGCCTACGAGCAGTACTTCGGGCCGGGCACCAGGCTCACGGTCACAG	GGAGCTTGGTGACTCTGCTGTGTATTTCTGTGCCAGCAGCCA----GACAGGG---CCTACGAGCAGTACTTCGGGCCGGGCACCAGGCTCACGGTCACAG	tumor	ChILI_9
57043	0	TRBV15	TRBJ2-6	ATRAGSPLLGANVLT	GCCACCAGGGCAGGATCCCCGCTCCTTGGGGCCAACGTCCTGACT		33	27	0	60	1.757e-05	11637	2	NA	1	NA	CACCAGGCCTGGGGGACGCAGCCATGTACCTGTGTGCCACCAGGGCAGGATCCCCGCTCCTTGGGGCCAACGTCCTGACTTTCGGGGCCGGCAGCAGGCTGACCGTGCTGG	CACCAGGCCTGGGGGACGCAGCCATGTACCTGTGTGCCACCAG------------------TGGGGCCAACGTCCTGACTTTCGGGGCCGGCAGCAGGCTGACCGTGCTGG	tumor	ChILI_9
57044	0	TRBV7-9	TRBJ2-1	ASSESSGAYNEQF	GCCAGCAGCGAATCTAGCGGAGCTTACAATGAGCAGTTC	TRBD2	40	20	0	60	1.757e-05	11637	1	1	1	NA	CCAGCGCACAGAGCAGGGGGACTCGGCCATGTATCTCTGTGCCAGCAGCGAATCTAGCGGAGCTTACAATGAGCAGTTCTTCGGGCCAGGGACACGGCTCACCGTGCTAG	CCAGCGCACAGAGCAGGGGGACTCGGCCATGTATCTCTGTGCCAGCAGC----CTAGCGG----TACAATGAGCAGTTCTTCGGGCCAGGGACACGGCTCACCGTGCTAG	tumor	ChILI_9
57045	0	TRBV24-1	TRBJ1-2	ATSDPGRGTHGYT	GCCACCAGTGATCCCGGACGGGGTACTCATGGCTACACC	TRBD2	33	27	0	60	1.757e-05	11637	1	1	1	NA	CCCCAACCAGACAGCTCTTTACTTCTGTGCCACCAGTGATCCCGGACGGGGTACTCATGGCTACACCTTCGGTTCGGGGACCAGGTTAACCGTTGTAG	CCCCAACCAGACAGCTCTTTACTTCTGTGCCACCAGTGAT------CGGGG-----ATGGCTACACCTTCGGTTCGGGGACCAGGTTAACCGTTGTAG	tumor	ChILI_9
57046	0	TRBV29-1	TRBJ2-3	SVDEGRPPDTQY	AGCGTTGATGAGGGGCGCCCCCCAGATACGCAGTAT	TRBD2	35	24	0	59	1.728e-05	11664	1	2	1	NA	GAGCCCTGAAGACAGCAGCATATATCTCTGCAGCGTTGATGAGGGGCGCCCCCCAGATACGCAGTATTTTGGCCCAGGCACCCGGCTGACAGTGCTCG	GAGCCCTGAAGACAGCAGCATATATCTCTGCAGCGTTGA-GAGGG--------CAGATACGCAGTATTTTGGCCCAGGCACCCGGCTGACAGTGCTCG	tumor	ChILI_9
57047	0	TRBV29-1	TRBJ2-1	SVETPRFLEQF	AGCGTTGAGACTCCGCGGTTTTTAGAGCAGTTC		10	49	0	59	1.728e-05	11664	1	NA	1	NA	GAGCCCTGAAGACAGCAGCATATATCTCTGCAGCGTTGAGACTCCGCGGTTTTTAGAGCAGTTCTTCGGGCCAGGGACACGGCTCACCGTGCTAG	GAGCCCTGAAGACAGCAGCATATATCTCTGCAGCGTTGA----------------GAGCAGTTCTTCGGGCCAGGGACACGGCTCACCGTGCTAG	tumor	ChILI_9
57048	0	TRBV6-1	TRBJ2-7	ASEAGASWHEQY	GCCAGTGAAGCCGGGGCTAGTTGGCACGAGCAGTAC	TRBD1	19	40	0	59	1.728e-05	11664	1	1	1	NA	GCTCCCTCCCAGACATCTGTGTACTTCTGTGCCAGTGAAGCCGGGGCTAGTTGGCACGAGCAGTACTTCGGGCCGGGCACCAGGCTCACGGTCACAG	GCTCCCTCCCAGACATCTGTGTACTTCTGTGCCAG-------GGGGC--------ACGAGCAGTACTTCGGGCCGGGCACCAGGCTCACGGTCACAG	tumor	ChILI_9
57049	0	TRBV4-2	TRBJ2-1	ASSQVVEGQDYNEQF	GCCAGCAGCCAAGTGGTTGAGGGACAGGACTACAATGAGCAGTTC	TRBD1	42	17	0	59	1.728e-05	11664	1	1	1	NA	GCAGCCAGAAGACTCGGCCCTGTATCTCTGTGCCAGCAGCCAAGTGGTTGAGGGACAGGACTACAATGAGCAGTTCTTCGGGCCAGGGACACGGCTCACCGTGCTAG	GCAGCCAGAAGACTCGGCCCTGTATCTCTGTGCCAGCAGCCAAG-------GGGACAGG-CTACAATGAGCAGTTCTTCGGGCCAGGGACACGGCTCACCGTGCTAG	tumor	ChILI_9
57050	0	TRBV4-2	TRBJ2-7	ASSQDIRRDGTYEQY	GCCAGCAGCCAAGATATTAGGCGCGACGGAACCTACGAGCAGTAC		26	33	0	59	1.728e-05	11664	1	NA	1	NA	GCAGCCAGAAGACTCGGCCCTGTATCTCTGTGCCAGCAGCCAAGATATTAGGCGCGACGGAACCTACGAGCAGTACTTCGGGCCGGGCACCAGGCTCACGGTCACAG	GCAGCCAGAAGACTCGGCCCTGTATCTCTGTGCCAGCAGCCAAGA-----------------CCTACGAGCAGTACTTCGGGCCGGGCACCAGGCTCACGGTCACAG	tumor	ChILI_9
57051	0	TRBV4-2	TRBJ2-2	ASSQDRGQGPGELF	GCCAGCAGCCAAGATCGAGGGCAGGGCCCCGGGGAGCTGTTT	TRBD1	37	22	0	59	1.728e-05	11664	1	1	1	NA	GCAGCCAGAAGACTCGGCCCTGTATCTCTGTGCCAGCAGCCAAGATCGAGGGCAGGGCCCCGGGGAGCTGTTTTTTGGAGAAGGCTCTAGGCTGACCGTACTG	GCAGCCAGAAGACTCGGCCCTGTATCTCTGTGCCAGCAGCCAAGA-------CAGGG--CCGGGGAGCTGTTTTTTGGAGAAGGCTCTAGGCTGACCGTACTG	tumor	ChILI_9
57052	0	TRBV4-2	TRBJ1-5	ASSQTGYSNQPQH	GCCAGCAGCCAGACAGGGTATAGCAATCAGCCCCAGCAT	TRBD1	15	44	0	59	1.728e-05	11664	1	1	1	NA	GCAGCCAGAAGACTCGGCCCTGTATCTCTGTGCCAGCAGCCAGACAGGGTATAGCAATCAGCCCCAGCATTTTGGTGATGGGACTCGACTCTCCATCCTAG	GCAGCCAGAAGACTCGGCCCTGTATCTCTGTGCCAGCAGCCAGACAGGG--TAGCAATCAGCCCCAGCATTTTGGTGATGGGACTCGACTCTCCATCCTAG	tumor	ChILI_9
57053	0	TRBV4-3	TRBJ2-5	ASSRTAGDQEIQY	GCCAGCAGCCGAACAGCTGGGGACCAAGAGATCCAGTAC	TRBD1	40	19	0	59	1.728e-05	11664	1	1	1	NA	GCAGCCAGAAGACTCGGCCCTGTATCTCTGCGCCAGCAGCCGAACAGCTGGGGACCAAGAGATCCAGTACTTCGGGCCAGGCACGCGGCTCCTGGTGCTCG	GCAGCCAGAAGACTCGGCCCTGTATCTCTGCGCCAGCAGCC---------GGGACCAAGAGACCCAGTACTTCGGGCCAGGCACGCGGCTCCTGGTGCTCG	tumor	ChILI_9
57054	0	TRBV9	TRBJ1-1	ASSVAGGLNTEAF	GCCAGCAGCGTTGCAGGGGGACTTAACACTGAAGCTTTC	TRBD1	46	13	0	59	1.728e-05	11664	1	1	1	NA	CTCTGGAGCTGGGGGACTCAGCTTTGTATTTCTGTGCCAGCAGCGTTGCAGGGGGACTTAACACTGAAGCTTTCTTTGGACAAGGCACCAGACTCACAGTTGTAG	CTCTGGAGCTGGGGGACTCAGCTTTGTATTTCTGTGCCAGCAGCGT--CAGGGGG----AACACTGAAGCTTTCTTTGGACAAGGCACCAGACTCACAGTTGTAG	tumor	ChILI_9
57055	0	TRBV7-2	TRBJ1-1	ASSSQANTEAF	GCCAGCAGCTCGCAGGCCAACACTGAAGCTTTC		39	20	0	59	1.728e-05	11664	1	NA	1	NA	CCAGCGCACACAGCAGGAGGACTCGGCCGTGTATCTCTGTGCCAGCAGCTCGCAGGCCAACACTGAAGCTTTCTTTGGACAAGGCACCAGACTCACAGTTGTAG	CCAGCGCACACAGCAGGAGGACTCGGCCGTGTATCTCTGTGCCAGCAGCT--------AACACTGAAGCTTTCTTTGGACAAGGCACCAGACTCACAGTTGTAG	tumor	ChILI_9
57056	0	TRBV5-1	TRBJ2-3	ASSLGLAGADTQY	GCCAGCAGCTTGGGACTAGCGGGAGCAGATACGCAGTAT	TRBD2	29	30	0	59	1.728e-05	11664	1	2	1	NA	GGAGCTGGGGGACTCGGCCCTTTATCTTTGCGCCAGCAGCTTGGGACTAGCGGGAGCAGATACGCAGTATTTTGGCCCAGGCACCCGGCTGACAGTGCTCG	GGAGCTGGGGGACTCGGCCCTTTATCTTTGCGCCAGCAGCTTGGGACTAGCGGGAGCAGATACGCAGTATTTTGGCCCAGGCACCCGGCTGACAGTGCTCG	tumor	ChILI_9
57057	0	TRBV5-1	TRBJ2-7	ASYPTGRTHEQY	GCCAGCTATCCTACAGGGAGAACCCACGAGCAGTAC	TRBD1	37	22	0	59	1.728e-05	11664	1	1	1	NA	GGAGCTGGGGGACTCGGCCCTTTATCTTTGCGCCAGCTATCCTACAGGGAGAACCCACGAGCAGTACTTCGGGCCGGGCACCAGGCTCACGGTCACAG	GGAGCTGGGGGACTCGGCCCTTTATCTTTGCGCCAGC------ACAGGG-------ACGAGCAGTACTTCGGGCCGGGCACCAGGCTCACGGTCACAG	tumor	ChILI_9
57058	0	TRBV5-1	TRBJ2-7	ASSSARATDEQY	GCCAGCAGCTCGGCCCGCGCAACTGACGAGCAGTAC	TRBD2	40	19	0	59	1.728e-05	11664	1	1	1	NA	GGAGCTGGGGGACTCGGCCCTTTATCTTTGCGCCAGCAGCTCGGCCCGCGCAACTGACGAGCAGTACTTCGGGCCGGGCACCAGGCTCACGGTCACAG	GGAGCTGGGGGACTCGGCCCTTTATCTTTGCGCCAGCAGCT---CCCGC-------ACGAGCAGTACTTCGGGCCGGGCACCAGGCTCACGGTCACAG	tumor	ChILI_9
57059	0	TRBV5-1	TRBJ2-7	ASRLDRINEQY	GCCAGCAGATTGGACAGAATTAACGAGCAGTAC	TRBD1	24	35	0	59	1.728e-05	11664	1	1	1	NA	GGAGCTGGGGGACTCGGCCCTTTATCTTTGCGCCAGCAGATTGGACAGAATTAACGAGCAGTACTTCGGGCCGGGCACCAGGCTCACGGTCACAG	GGAGCTGGGGGACTCGGCCCTTTATCTTTGCGCCAGCAG---GGACAG-----ACGAGCAGTACTTCGGGCCGGGCACCAGGCTCACGGTCACAG	tumor	ChILI_9
57060	0	TRBV6-2	TRBJ2-6	ASIGANVLT	GCCAGCATTGGGGCCAACGTCCTGACT		29	30	0	59	1.728e-05	11664	1	NA	1	NA	GCTCCCTCCCAAACATCTGTGTACTTCTGTGCCAGCATTGGGGCCAACGTCCTGACTTTCGGGGCCGGCAGCAGGCTGACCGTGCTGG	GCTCCCTCCCAAACATCTGTGTACTTCTGTGCCAGCA-TGGGGCCAACGTCCTGACTTTCGGGGCCGGCAGCAGGCTGACCGTGCTGG	tumor	ChILI_9
57061	0	TRBV3-1	TRBJ2-1	ASSQSRGPSDNEQF	GCCAGCAGCCAGTCCAGGGGGCCTTCAGACAATGAGCAGTTC	TRBD1	37	22	0	59	1.728e-05	11664	1	1	1	NA	GGAGCTTGGTGACTCTGCTGTGTATTTCTGTGCCAGCAGCCAGTCCAGGGGGCCTTCAGACAATGAGCAGTTCTTCGGGCCAGGGACACGGCTCACCGTGCTAG	GGAGCTTGGTGACTCTGCTGTGTATTTCTGTGCCAGCAGCCA---CAGGGGGC------ACAATGAGCAGTTCTTCGGGCCAGGGACACGGCTCACCGTGCTAG	tumor	ChILI_9
57062	0	TRBV3-1	TRBJ2-7	ASSQGRRDYEQY	GCCAGCAGCCAAGGCCGCCGGGACTACGAGCAGTAC	TRBD2	38	21	0	59	1.728e-05	11664	1	1	1	NA	GGAGCTTGGTGACTCTGCTGTGTATTTCTGTGCCAGCAGCCAAGGCCGCCGGGACTACGAGCAGTACTTCGGGCCGGGCACCAGGCTCACGGTCACAG	GGAGCTTGGTGACTCTGCTGTGTATTTCTGTGCCAGCAGCCAAG------GGGACTACGAGCAGTACTTCGGGCCGGGCACCAGGCTCACGGTCACAG	tumor	ChILI_9
57063	0	TRBV3-1	TRBJ2-1	ASSSVPGGNEQF	GCCAGCAGCTCGGTGCCGGGGGGCAATGAGCAGTTC	TRBD2	12	47	0	59	1.728e-05	11664	1	1	1	NA	GGAGCTTGGTGACTCTGCTGTGTATTTCTGTGCCAGCAGCTCGGTGCCGGGGGGCAATGAGCAGTTCTTCGGGCCAGGGACACGGCTCACCGTGCTAG	GGAGCTTGGTGACTCTGCTGTGTATTTCTGTGCCAGCAGC-------CGGGGGGCAATGAGCAGTTCTTCGGGCCAGGGACACGGCTCACCGTGCTAG	tumor	ChILI_9
57064	0	TRBV7-9	TRBJ2-7	ASSPGTLNYEQY	GCCAGCAGCCCTGGGACTTTAAACTACGAGCAGTAC	TRBD2	34	25	0	59	1.728e-05	11664	1	1	1	NA	CCAGCGCACAGAGCAGGGGGACTCGGCCATGTATCTCTGTGCCAGCAGCCCTGGGACTTTAAACTACGAGCAGTACTTCGGGCCGGGCACCAGGCTCACGGTCACAG	CCAGCGCACAGAGCAGGGGGACTCGGCCATGTATCTCTGTGCCAGCAGC---GGGACT-----CTACGAGCAGTACTTCGGGCCGGGCACCAGGCTCACGGTCACAG	tumor	ChILI_9
57065	0	TRBV7-9	TRBJ1-1	ASSLVANTEAF	GCCAGCAGCTTAGTAGCGAACACTGAAGCTTTC	TRBD2	46	13	0	59	1.728e-05	11664	1	1	1	NA	CCAGCGCACAGAGCAGGGGGACTCGGCCATGTATCTCTGTGCCAGCAGCTTAGTAGCGAACACTGAAGCTTTCTTTGGACAAGGCACCAGACTCACAGTTGTAG	CCAGCGCACAGAGCAGGGGGACTCGGCCATGTATCTCTGTGCCAGCAGCTTAGTAGCGAACACTGAAGCTTTCTTTGGACAAGGCACCAGACTCACAGTTGTAG	tumor	ChILI_9
57066	0	TRBV28	TRBJ2-2	ASSLGGAGTGELF	GCCAGCAGTTTAGGGGGGGCGGGCACCGGGGAGCTGTTT	TRBD2	30	29	0	59	1.728e-05	11664	1	1	1	NA	CCGCCAGCACCAACCAGACATCTATGTACCTCTGTGCCAGCAGTTTAGGGGGGGCGGGCACCGGGGAGCTGTTTTTTGGAGAAGGCTCTAGGCTGACCGTACTGG	CCGCCAGCACCAACCAGACATCTATGTACCTCTGTGCCAGCAGTTTAGGGGGGG----CACCGGGGAGCTGTTTTTTGGAGAAGGCTCTAGGCTGACCGTACTGG	tumor	ChILI_9
57067	0	TRBV28	TRBJ2-3	ASSSSMDTQY	GCCAGCAGTTCCTCCATGGATACGCAGTAT		36	23	0.029	59	1.728e-05	11664	1	NA	1	NA	CAACCAGACGTCTATGTACCTCTGTGCCAGCAGTTCCTCCATGGATACGCAGTATTTTGGCCCAGGCACCCGGCTGACAGTGCTCG	CAACCAGACATCTATGTACCTCTGTGCCAGCAGTT--------GATACGCAGTATTTTGGCCCAGGCACCCGGCTGACAGTGCTCG	tumor	ChILI_9
57068	0	TRBV29-1	TRBJ2-6	SVALRGGTVSSGANVLT	AGCGTTGCCCTTCGGGGCGGGACCGTCAGCTCTGGGGCCAACGTCCTGACT	TRBD2	23	35	0	58	1.698e-05	11686	1	2	1	NA	GAGCCCTGAAGACAGCAGCATATATCTCTGCAGCGTTGCCCTTCGGGGCGGGACCGTCAGCTCTGGGGCCAACGTCCTGACTTTCGGGGCCGGCAGCAGGCTGACCGTGCTGG	GAGCCCTGAAGACAGCAGCATATATCTCTGCAGCGTTG---------GCGGGA-------CTCTGGGGCCAACGTCCTGACTTTCGGGGCCGGCAGCAGGCTGACCGTGCTGG	tumor	ChILI_9
57069	0	TRBV29-1	TRBJ2-7	SATRTSGNYEQY	AGCGCCACCCGGACTAGCGGGAACTACGAGCAGTAC	TRBD2	34	24	0	58	1.698e-05	11686	3	2	1	NA	GAGCCCTGAAGACAGCAGCATATATCTCTGCAGCGCCACCCGGACTAGCGGGAACTACGAGCAGTACTTCGGGCCGGGCACCAGGCTCACGGTCACAG	GAGCCCTGAAGACAGCAGCATATATCTCTGCAGCGC-----GGACTAGCGGGA-CTACGAGCAGTACTTCGGGCCGGGCACCAGGCTCACGGTCACAG	tumor	ChILI_9
57070	0	TRBV29-1	TRBJ1-2	SVGDRAPNYGYT	AGCGTTGGGGACAGGGCGCCTAACTATGGCTACACC	TRBD1	32	26	0	58	1.698e-05	11686	1	1	1	NA	GAGCCCTGAAGACAGCAGCATATATCTCTGCAGCGTTGGGGACAGGGCGCCTAACTATGGCTACACCTTCGGTTCGGGGACCAGGTTAACCGTTGTAG	GAGCCCTGAAGACAGCAGCATATATCTCTGCAGCGTTGGGGACAGGG---CTAACTATGGCTACACCTTCGGTTCGGGGACCAGGTTAACCGTTGTAG	tumor	ChILI_9
57071	0	TRBV29-1	TRBJ2-7	SVAEGPYEQY	AGCGTTGCCGAGGGCCCGTACGAGCAGTAC	TRBD2	27	31	0	58	1.698e-05	11686	1	2	1	NA	GAGCCCTGAAGACAGCAGCATATATCTCTGCAGCGTTGCCGAGGGCCCGTACGAGCAGTACTTCGGGCCGGGCACCAGGCTCACGGTCACAG	GAGCCCTGAAGACAGCAGCATATATCTCTGCAGCGTTG--GAGGG----TACGAGCAGTACTTCGGGCCGGGCACCAGGCTCACGGTCACAG	tumor	ChILI_9
57072	0	TRBV29-1	TRBJ2-1	SVAGGGEQF	AGCGTTGCAGGGGGAGGTGAGCAGTTC	TRBD1	31	27	0	58	1.698e-05	11686	1	1	1	NA	GAGCCCTGAAGACAGCAGCATATATCTCTGCAGCGTTGCAGGGGGAGGTGAGCAGTTCTTCGGGCCAGGGACACGGCTCACCGTGCTAG	GAGCCCTGAAGACAGCAGCATATATCTCTGCAGCGTTGCAGGGGG---TGAGCAGTTCTTCGGGCCAGGGACACGGCTCACCGTGCTAG	tumor	ChILI_9
57073	0	TRBV6-1	TRBJ2-7	ASSNPKGGAQSYEQY	GCCAGCAGCAACCCCAAGGGGGGGGCGCAATCCTACGAGCAGTAC	TRBD2	21	37	0	58	1.698e-05	11686	1	1	1	NA	GCTCCCTCCCAGACATCTGTGTACTTCTGTGCCAGCAGCAACCCCAAGGGGGGGGCGCAATCCTACGAGCAGTACTTCGGGCCGGGCACCAGGCTCACGGTCACAG	GCTCCCTCCCAGACATCTGTGTACTTCTGTGCCAGCAG----------GGGGGGG-----TCCTACGAGCAGTACTTCGGGCCGGGCACCAGGCTCACGGTCACAG	tumor	ChILI_9
57074	0	TRBV4-2	TRBJ2-1	ASSQDLDEQF	GCCAGCAGCCAAGATCTCGATGAGCAGTTC		40	18	0	58	1.698e-05	11686	1	NA	1	NA	GCAGCCAGAAGACTCGGCCCTGTATCTCTGTGCCAGCAGCCAAGATCTCGATGAGCAGTTCTTCGGGCCAGGGACACGGCTCACCGTGCTAG	GCAGCCAGAAGACTCGGCCCTGTATCTCTGTGCCAGCAGCCAAGA-----ATGAGCAGTTCTTCGGGCCAGGGACACGGCTCACCGTGCTAG	tumor	ChILI_9
57075	0	TRBV4-3	TRBJ2-3	ASSQNSLGGRDTQY	GCCAGCAGTCAAAATTCCCTCGGGGGCAGAGATACGCAGTAT	TRBD1	33	25	0	58	1.698e-05	11686	1	1	1	NA	GCAGCCAGAAGACTCGGCCCTGTATCTCTGCGCCAGCAGTCAAAATTCCCTCGGGGGCAGAGATACGCAGTATTTTGGCCCAGGCACCCGGCTGACAGTGCTCG	GCAGCCAGAAGACTCGGCCCTGTATCTCTGCGCCAGCAG-------------GGGGGC--AGATACGCAGTATTTTGGCCCAGGCACCCGGCTGACAGTGCTCG	tumor	ChILI_9
57076	0	TRBV4-3	TRBJ2-1	ASSQGAGPYNEQF	GCCAGCAGCCAAGGGGCAGGGCCCTACAATGAGCAGTTC	TRBD1	32	26	0	58	1.698e-05	11686	1	1	1	NA	GCAGCCAGAAGACTCGGCCCTGTATCTCTGCGCCAGCAGCCAAGGGGCAGGGCCCTACAATGAGCAGTTCTTCGGGCCAGGGACACGGCTCACCGTGCTAG	GCAGCCAGAAGACTCGGCCCTGTATCTCTGCGCCAGCAGCCAAGGGGC-----CCTACAATGAGCAGTTCTTCGGGCCAGGGACACGGCTCACCGTGCTAG	tumor	ChILI_9
57077	0	TRBV9	TRBJ2-7	ASSPFIQAGHEQY	GCCAGCAGCCCCTTCATCCAGGCAGGGCACGAGCAGTAC	TRBD1	45	13	0	58	1.698e-05	11686	1	1	1	NA	CTCTGGAGCTGGGGGACTCAGCTTTGTATTTCTGTGCCAGCAGCCCCTTCATCCAGGCAGGGCACGAGCAGTACTTCGGGCCGGGCACCAGGCTCACGGTCACAG	CTCTGGAGCTGGGGGACTCAGCTTTGTATTTCTGTGCCAGCAGC-------------CAGGG-ACGAGCAGTACTTCGGGCCGGGCACCAGGCTCACGGTCACAG	tumor	ChILI_9
57078	0	TRBV7-2	TRBJ2-7	ASSLMGGGGALIYEQY	GCCAGCAGCCTAATGGGCGGGGGGGGAGCCCTTATCTACGAGCAGTAC	TRBD2	17	41	0.02	58	1.698e-05	11686	1	1	1	NA	CCAGCGCACACACCAGGAGGACTCGGCCGTGTATCTCTGTGCCAGCAGCCTAATGGGCGGGGGGGGAGCCCTTATCTACGAGCAGTACTTCGGGCCGGGCACCAGGCTCACGGTCACA	CCAGCGCACACAGCAGGAGGACTCGGCCGTGTATCTCTGTGCCAGCAGC-------GCGGGGGGG----------CTACGAGCAGTACTTCGGGCCGGGCACCAGGCTCACGGTCACA	tumor	ChILI_9
57079	0	TRBV5-1	TRBJ2-7	ASSLVSSYEQY	GCCAGCAGCTTGGTTAGCTCCTACGAGCAGTAC		33	25	0	58	1.698e-05	11686	1	NA	1	NA	GGAGCTGGGGGACTCGGCCCTTTATCTTTGCGCCAGCAGCTTGGTTAGCTCCTACGAGCAGTACTTCGGGCCGGGCACCAGGCTCACGGTCACAG	GGAGCTGGGGGACTCGGCCCTTTATCTTTGCGCCAGCAGCTTGG----CTCCTACGAGCAGTACTTCGGGCCGGGCACCAGGCTCACGGTCACAG	tumor	ChILI_9
57080	0	TRBV6-2	TRBJ1-5	ASGSHNFGPQH	GCCAGCGGCAGTCACAATTTCGGGCCCCAGCAT		17	41	0	58	1.698e-05	11686	1	NA	1	NA	GCTCCCTCCCAAACATCTGTGTACTTCTGTGCCAGCGGCAGTCACAATTTCGGGCCCCAGCATTTTGGTGATGGGACTCGACTCTCCATCCTAG	GCTCCCTCCCAAACATCTGTGTACTTCTGTGCCAGC-----------------GCCCCAGCATTTTGGTGATGGGACTCGACTCTCCATCCTAG	tumor	ChILI_9
57081	0	TRBV6-2	TRBJ2-7	ASQQGSYEQY	GCCAGCCAGCAAGGGTCCTACGAGCAGTAC		17	41	0	58	1.698e-05	11686	1	NA	1	NA	GCTCCCTCCCAAACATCTGTGTACTTCTGTGCCAGCCAGCAAGGGTCCTACGAGCAGTACTTCGGGCCGGGCACCAGGCTCACGGTCACAG	GCTCCCTCCCAAACATCTGTGTACTTCTGTGCCAGC---------TCCTACGAGCAGTACTTCGGGCCGGGCACCAGGCTCACGGTCACAG	tumor	ChILI_9
57082	0	TRBV6-2	TRBJ2-7	ASRMGQATQY	GCCAGCAGGATGGGACAGGCAACTCAGTAC	TRBD1	25	33	0	58	1.698e-05	11686	1	1	1	NA	GCTCCCTCCCAAACATCTGTGTACTTCTGTGCCAGCAGGATGGGACAGGCAACTCAGTACTTCGGGCCGGGCACCAGGCTCACGGTCACAG	GCTCCCTCCCAAACATCTGTGTACTTCTGTGCCAGCAG---GGGACAGG-----CAGTACTTCGGGCCGGGCACCAGGCTCACGGTCACAG	tumor	ChILI_9
57083	0	TRBV20-1	TRBJ2-3	SALPSSGGSDTQY	AGTGCTTTGCCTTCGTCGGGAGGATCGGATACGCAGTAT	TRBD2	27	31	0	58	1.698e-05	11686	1	2	1	NA	GCCCATCCTGAAGACAGCAGCTTCTACATCTGCAGTGCTTTGCCTTCGTCGGGAGGATCGGATACGCAGTATTTTGGCCCAGGCACCCGGCTGACAGTGCTCG	GCCCATCCTGAAGACAGCAGCTTCTACATCTGCAGTGCT----------CGGGAGG----GATACGCAGTATTTTGGCCCAGGCACCCGGCTGACAGTGCTCG	tumor	ChILI_9
57084	0	TRBV3-1	TRBJ2-1	ASSRRATGGGSYNEQF	GCCAGCAGCCGAAGGGCTACAGGGGGGGGCTCCTACAATGAGCAGTTC	TRBD1	29	29	0	58	1.698e-05	11686	1	1	1	NA	GGAGCTTGGTGACTCTGCTGTGTATTTCTGTGCCAGCAGCCGAAGGGCTACAGGGGGGGGCTCCTACAATGAGCAGTTCTTCGGGCCAGGGACACGGCTCACCGTGCTAG	GGAGCTTGGTGACTCTGCTGTGTATTTCTGTGCCAGCAGCC--------ACAGGGGG---CTCCTACAATGAGCAGTTCTTCGGGCCAGGGACACGGCTCACCGTGCTAG	tumor	ChILI_9
57085	0	TRBV3-1	TRBJ2-1	ASSQDLLSPGRTLV	GCCAGCAGCCAAGATCTTCTATCCCCCGGGAGGACTTTGGTC	TRBD2	29	29	0	58	1.698e-05	11686	1	2	1	NA	GGAGCTTGGTGACTCTGCTGTGTATTTCTGTGCCAGCAGCCAAGATCTTCTATCCCCCGGGAGGACTTTGGTCTTCGGGCCAGGGACACGGCTCACCGTGCTAG	GGAGCTTGGTGACTCTGCTGTGTATTTCTGTGCCAGCAGCCAAGA------------CGGGAGG-------TCTTCGGGCCAGGGACACGGCTCACCGTGCTAG	tumor	ChILI_9
57086	0	TRBV3-1	TRBJ2-7	ASSQGGDYEQY	GCCAGCAGCCAGGGTGGGGACTACGAGCAGTAC	TRBD2	27	31	0	58	1.698e-05	11686	1	1	1	NA	GGAGCTTGGTGACTCTGCTGTGTATTTCTGTGCCAGCAGCCAGGGTGGGGACTACGAGCAGTACTTCGGGCCGGGCACCAGGCTCACGGTCACAG	GGAGCTTGGTGACTCTGCTGTGTATTTCTGTGCCAGCAGCCA-----GGGACTACGAGCAGTACTTCGGGCCGGGCACCAGGCTCACGGTCACAG	tumor	ChILI_9
57087	0	TRBV3-1	TRBJ2-7	ASSQGGGYEQY	GCCAGCAGCCAAGGAGGCGGCTACGAGCAGTAC	TRBD2	28	30	0.023	58	1.698e-05	11686	1	2	1	NA	GGAGCTTGGTGACTCTCCTGTGTATTTCTGTGCCAGCAGCCAAGGAGGCGGCTACGAGCAGTACTTCGGGCCGGGCACCAGGCTCACGGTCACA	GGAGCTTGGTGACTCTGCTGTGTATTTCTGTGCCAGCAGCCAAGGAGG---CTACGAGCAGTACTTCGGGCCGGGCACCAGGCTCACGGTCACA	tumor	ChILI_9
57088	0	TRBV15	TRBJ2-7	ATSRSFGTNYEQY	GCCACCAGCAGAAGTTTCGGGACAAACTACGAGCAGTAC	TRBD1	15	43	0	58	1.698e-05	11686	2	1	1	NA	CACCAGGCCTGGGGGACGCAGCCATGTACCTGTGTGCCACCAGCAGAAGTTTCGGGACAAACTACGAGCAGTACTTCGGGCCGGGCACCAGGCTCACGGTCACAG	CACCAGGCCTGGGGGACGCAGCCATGTACCTGTGTGCCACCAGC---------GGGACA--CTACGAGCAGTACTTCGGGCCGGGCACCAGGCTCACGGTCACAG	tumor	ChILI_9
57089	0	TRBV7-8	TRBJ2-7	ASSLGGYEQY	GCCAGCAGCTTAGGGGGCTACGAGCAGTAC	TRBD1	44	14	0	58	1.698e-05	11686	1	1	1	NA	CCAGCGCACACAGCAGGAGGACTCCGCCGTGTATCTCTGTGCCAGCAGCTTAGGGGGCTACGAGCAGTACTTCGGGCCGGGCACCAGGCTCACGGTCACAG	CCAGCGCACACAGCAGGAGGACTCCGCCGTGTATCTCTGTGCCAGCAGCTTAGGGGGCTACGAGCAGTACTTCGGGCCGGGCACCAGGCTCACGGTCACAG	tumor	ChILI_9
57090	0	TRBV24-1	TRBJ2-7	ATNWTSTYEQY	GCCACCAATTGGACTAGCACCTACGAGCAGTAC	TRBD2	36	22	0	58	1.698e-05	11686	1	1	1	NA	CCCCAACCAGACAGCTCTTTACTTCTGTGCCACCAATTGGACTAGCACCTACGAGCAGTACTTCGGGCCGGGCACCAGGCTCACGGTCACAG	CCCCAACCAGACAGCTCTTTACTTCTGTGCCACCA---GGACTAGC-CCTACGAGCAGTACTTCGGGCCGGGCACCAGGCTCACGGTCACAG	tumor	ChILI_9
57091	0	TRBV29-1	TRBJ2-6	SVRPEDPTAGGANVLT	AGCGTTCGTCCCGAAGATCCTACGGCGGGTGGGGCCAACGTCCTGACT	TRBD2	37	20	0	57	1.669e-05	11709	1	1	1	NA	GAGCCCTGAAGACAGCAGCATATATCTCTGCAGCGTTCGTCCCGAAGATCCTACGGCGGGTGGGGCCAACGTCCTGACTTTCGGGGCCGGCAGCAGGCTGACCGTGCTGG	GAGCCCTGAAGACAGCAGCATATATCTCTGCAGCGTT------------------GCGGGTGGGGCCAACGTCCTGACTTTCGGGGCCGGCAGCAGGCTGACCGTGCTGG	tumor	ChILI_9
57092	0	TRBV29-1	TRBJ2-7	SVGGGGPAYEQY	AGCGTTGGGGGCGGAGGGCCCGCCTACGAGCAGTAC	TRBD1	35	22	0	57	1.669e-05	11709	1	1	1	NA	GAGCCCTGAAGACAGCAGCATATATCTCTGCAGCGTTGGGGGCGGAGGGCCCGCCTACGAGCAGTACTTCGGGCCGGGCACCAGGCTCACGGTCACAG	GAGCCCTGAAGACAGCAGCATATATCTCTGCAGCGTTGGGGGC----------CCTACGAGCAGTACTTCGGGCCGGGCACCAGGCTCACGGTCACAG	tumor	ChILI_9
57093	0	TRBV4-2	TRBJ2-1	ASSHTSGGRSYNEQF	GCCAGCAGCCACACTAGCGGGGGGCGCTCCTACAATGAGCAGTTC	TRBD2	40	17	0	57	1.669e-05	11709	1	1	1	NA	GCAGCCAGAAGACTCGGCCCTGTATCTCTGTGCCAGCAGCCACACTAGCGGGGGGCGCTCCTACAATGAGCAGTTCTTCGGGCCAGGGACACGGCTCACCGTGCTAG	GCAGCCAGAAGACTCGGCCCTGTATCTCTGTGCCAGCAGCCA-ACTAGCGGGGGG--CTCCTACAATGAGCAGTTCTTCGGGCCAGGGACACGGCTCACCGTGCTAG	tumor	ChILI_9
57094	0	TRBV4-3	TRBJ2-3	ASSQNVAGGNTDTQY	GCCAGCAGCCAAAATGTGGCGGGGGGGAACACAGATACGCAGTAT	TRBD2	44	13	0	57	1.669e-05	11709	1	1	1	NA	GCAGCCAGAAGACTCGGCCCTGTATCTCTGCGCCAGCAGCCAAAATGTGGCGGGGGGGAACACAGATACGCAGTATTTTGGCCCAGGCACCCGGCTGACAGTGCTCG	GCAGCCAGAAGACTCGGCCCTGTATCTCTGCGCCAGCAGCCAA------GCGGGGGGG--CACAGATACGCAGTATTTTGGCCCAGGCACCCGGCTGACAGTGCTCG	tumor	ChILI_9
57095	0	TRBV4-3	TRBJ2-7	ASSQWTSGDYEQY	GCCAGCAGCCAGTGGACTAGCGGGGACTACGAGCAGTAC	TRBD2	33	24	0	57	1.669e-05	11709	1	1	1	NA	GCAGCCAGAAGACTCGGCCCTGTATCTCTGCGCCAGCAGCCAGTGGACTAGCGGGGACTACGAGCAGTACTTCGGGCCGGGCACCAGGCTCACGGTCACAG	GCAGCCAGAAGACTCGGCCCTGTATCTCTGCGCCAGCAGCCA--GGACTAGCGGGG-CTACGAGCAGTACTTCGGGCCGGGCACCAGGCTCACGGTCACAG	tumor	ChILI_9
57096	0	TRBV4-3	TRBJ2-5	ASSQDGTWGTQY	GCCAGCAGCCAAGACGGGACCTGGGGGACCCAGTAC	TRBD1	34	23	0	57	1.669e-05	11709	1	1	1	NA	GCAGCCAGAAGACTCGGCCCTGTATCTCTGCGCCAGCAGCCAAGACGGGACCTGGGGGACCCAGTACTTCGGGCCAGGCACGCGGCTCCTGGTGCTCG	GCAGCCAGAAGACTCGGCCCTGTATCTCTGCGCCAGCAGCCAAGA--------GGGGGACCCAGTACTTCGGGCCAGGCACGCGGCTCCTGGTGCTCG	tumor	ChILI_9
57097	0	TRBV4-3	TRBJ2-2	ASSPGSGELF	GCCAGCAGCCCAGGGTCCGGGGAGCTGTTT	TRBD1	24	33	0	57	1.669e-05	11709	1	1	1	NA	GCAGCCAGAAGACTCGGCCCTGTATCTCTGCGCCAGCAGCCCAGGGTCCGGGGAGCTGTTTTTTGGAGAAGGCTCTAGGCTGACCGTACTGG	GCAGCCAGAAGACTCGGCCCTGTATCTCTGCGCCAGCAGCCCAGGG-CCGGGGAGCTGTTTTTTGGAGAAGGCTCTAGGCTGACCGTACTGG	tumor	ChILI_9
57098	0	TRBV6-4	TRBJ1-2	ASSDSKRVYGYT	GCCAGCAGTGACTCGAAACGGGTCTATGGCTACACC		24	33	0	57	1.669e-05	11709	1	NA	1	NA	GGCGTCTGCTGTACCCTCTCAGACATCTGTGTACTTCTGTGCCAGCAGTGACTCGAAACGGGTCTATGGCTACACCTTCGGTTCGGGGACCAGGTTAACCGTTGTAG	GGCGTCTGCTGTACCCTCTCAGACATCTGTGTACTTCTGTGCCAGCAGTGACTC---------CTATGGCTACACCTTCGGTTCGGGGACCAGGTTAACCGTTGTAG	tumor	ChILI_9
57099	0	TRBV7-2	TRBJ2-1	ASSVELVNGEQF	GCCAGCAGCGTAGAACTAGTCAACGGTGAGCAGTTC	TRBD2	38	19	0	57	1.669e-05	11709	1	1	1	NA	CCAGCGCACACAGCAGGAGGACTCGGCCGTGTATCTCTGTGCCAGCAGCGTAGAACTAGTCAACGGTGAGCAGTTCTTCGGGCCAGGGACACGGCTCACCGTGCTAG	CCAGCGCACACAGCAGGAGGACTCGGCCGTGTATCTCTGTGCCAGCAGC-----ACTAG-------TGAGCAGTTCTTCGGGCCAGGGACACGGCTCACCGTGCTAG	tumor	ChILI_9
57100	0	TRBV5-4	TRBJ2-3	AGQMGLATDTQY	GCCGGACAGATGGGACTAGCAACAGATACGCAGTAT	TRBD2	23	34	0	57	1.669e-05	11709	1	1	1	NA	GGAGCTGGACGACTCGGCCCTGTATCTCTGTGCCGGACAGATGGGACTAGCAACAGATACGCAGTATTTTGGCCCAGGCACCCGGCTGACAGTGCTCG	GGAGCTGGACGACTCGGCCCTGTATCTCTGTGCC--------GGGACTAGC-ACAGATACGCAGTATTTTGGCCCAGGCACCCGGCTGACAGTGCTCG	tumor	ChILI_9
57101	0	TRBV5-1	TRBJ2-7	ASSSDGSYEQY	GCCAGCAGCTCGGACGGGTCCTACGAGCAGTAC		27	30	0	57	1.669e-05	11709	1	NA	1	NA	GGAGCTGGGGGACTCGGCCCTTTATCTTTGCGCCAGCAGCTCGGACGGGTCCTACGAGCAGTACTTCGGGCCGGGCACCAGGCTCACGGTCACAG	GGAGCTGGGGGACTCGGCCCTTTATCTTTGCGCCAGCAGCT--------TCCTACGAGCAGTACTTCGGGCCGGGCACCAGGCTCACGGTCACAG	tumor	ChILI_9
57102	0	TRBV19	TRBJ1-1	ASTTGGGGTEAF	GCCAGTACGACAGGAGGTGGTGGGACTGAAGCTTTC	TRBD1	37	20	0	57	1.669e-05	11709	1	1	1	NA	CGGCCCAAAAGAACCCGACAGCTTTCTATCTCTGTGCCAGTACGACAGGAGGTGGTGGGACTGAAGCTTTCTTTGGACAAGGCACCAGACTCACAGTTGTAG	CGGCCCAAAAGAACCCGACAGCTTTCTATCTCTGTGCCAGTA-GACAGG----------ACTGAAGCTTTCTTTGGACAAGGCACCAGACTCACAGTTGTAG	tumor	ChILI_9
57103	0	TRBV12-3	TRBJ2-1	ASNSRTSGGGSEQF	GCCAGCAACTCACGGACTAGCGGGGGGGGCAGTGAGCAGTTC	TRBD2	23	34	0	57	1.669e-05	11709	1	1	1	NA	CAGAACCCAGGGACTCAGCTGTGTACTTCTGTGCCAGCAACTCACGGACTAGCGGGGGGGGCAGTGAGCAGTTCTTCGGGCCAGGGACACGGCTCACCGTGCTAG	CAGAACCCAGGGACTCAGCTGTGTACTTCTGTGCCAGCA------GGACTAGCGGGGGGG----TGAGCAGTTCTTCGGGCCAGGGACACGGCTCACCGTGCTAG	tumor	ChILI_9
57104	0	TRBV30	TRBJ2-7	AWKGTYEQY	GCCTGGAAAGGGACCTACGAGCAGTAC	TRBD1	19	38	0	57	1.669e-05	11709	1	1	1	NA	CCTTCTCAGTGACTCTGGCTTCTATCTCTGTGCCTGGAAAGGGACCTACGAGCAGTACTTCGGGCCGGGCACCAGGCTCACGGTCACAG	CCTTCTCAGTGACTCTGGCTTCTATCTCTGTGCCTGGA--GGGACCTACGAGCAGTACTTCGGGCCGGGCACCAGGCTCACGGTCACAG	tumor	ChILI_9
57105	0	TRBV15	TRBJ2-7	ATSRDRAFSYEQY	GCCACCAGCAGAGATCGGGCCTTCTCCTACGAGCAGTAC		22	35	0	57	1.669e-05	11709	2	NA	1	NA	CACCAGGCCTGGGGGACGCAGCCATGTACCTGTGTGCCACCAGCAGAGATCGGGCCTTCTCCTACGAGCAGTACTTCGGGCCGGGCACCAGGCTCACGGTCACAG	CACCAGGCCTGGGGGACGCAGCCATGTACCTGTGTGCCACCAGC--------------CTCCTACGAGCAGTACTTCGGGCCGGGCACCAGGCTCACGGTCACAG	tumor	ChILI_9
57106	0	TRBV15	TRBJ2-7	ATSRDGSDEQY	GCCACCAGCAGAGATGGGAGTGACGAGCAGTAC	TRBD2	26	31	0	57	1.669e-05	11709	2	2	1	NA	CACCAGGCCTGGGGGACGCAGCCATGTACCTGTGTGCCACCAGCAGAGATGGGAGTGACGAGCAGTACTTCGGGCCGGGCACCAGGCTCACGGTCACAG	CACCAGGCCTGGGGGACGCAGCCATGTACCTGTGTGCCACCAGC------GGGAG--ACGAGCAGTACTTCGGGCCGGGCACCAGGCTCACGGTCACAG	tumor	ChILI_9
57107	0	TRBV28	TRBJ2-1	ASHSPQGATYNEQF	GCCAGCCACTCACCCCAGGGGGCTACCTACAATGAGCAGTTC	TRBD1	16	41	0.024	57	1.669e-05	11709	1	1	1	NA	CCGCCAGCACCAACCAGACGTCTATGTACCTCTGTGCCAGCCACTCACCCCAGGGGGCTACCTACAATGAGCAGTTCTTCGGGCCAGGGACACGGCTCACCGTGCTAG	CCGCCAGCACCAACCAGACATCTATGTACCTCTGTGCCAGC---------CAGGGGGC--CCTACAATGAGCAGTTCTTCGGGCCAGGGACACGGCTCACCGTGCTAG	tumor	ChILI_9
57108	0	TRBV27	TRBJ2-1	ASLTGRGGSYNEQF	GCCTCTCTAACCGGCCGGGGGGGCTCCTACAATGAGCAGTTC	TRBD2	28	29	0	57	1.669e-05	11709	1	1	1	NA	CGCCCAGCCCCAACCAGACCTCTCTGTACTTCTGTGCCTCTCTAACCGGCCGGGGGGGCTCCTACAATGAGCAGTTCTTCGGGCCAGGGACACGGCTCACCGTGCTAG	CGCCCAGCCCCAACCAGACCTCTCTGTACTTCTGTGCC------------CGGGGGGGCTCCTACAATGAGCAGTTCTTCGGGCCAGGGACACGGCTCACCGTGCTAG	tumor	ChILI_9
57109	0	TRBV4-2	TRBJ2-6	ASSPEDSLSGANVLT	GCCAGCAGCCCGGAGGATTCCCTCTCTGGGGCCAACGTCCTGACT	TRBD2	36	20	0	56	1.64e-05	11727	1	2	1	NA	GCAGCCAGAAGACTCGGCCCTGTATCTCTGTGCCAGCAGCCCGGAGGATTCCCTCTCTGGGGCCAACGTCCTGACTTTCGGGGCCGGCAGCAGGCTGACCGTGCTGG	GCAGCCAGAAGACTCGGCCCTGTATCTCTGTGCCAGCAGCC-GGAGG-------CTCTGGGGCCAACGTCCTGACTTTCGGGGCCGGCAGCAGGCTGACCGTGCTGG	tumor	ChILI_9
57110	0	TRBV4-2	TRBJ2-3	ASSPRGGASTDTQY	GCCAGCAGCCCGCGAGGGGGGGCGAGCACAGATACGCAGTAT	TRBD2	22	34	0.024	56	1.64e-05	11727	1	1	1	NA	GCAGCCAGAAGACTCGGCCCTGTATCTCTATGCCAGCAGCCCGCGAGGGGGGGCGAGCACAGATACGCAGTATTTTGGCCCAGGCACCCGGCTGACAGTGCTCG	GCAGCCAGAAGACTCGGCCCTGTATCTCTGTGCCAGCAGCC-----GGGGGGG--AGCACAGATACGCAGTATTTTGGCCCAGGCACCCGGCTGACAGTGCTCG	tumor	ChILI_9
57111	0	TRBV4-2	TRBJ2-7	ASSQGLASSYEQY	GCCAGCAGCCAAGGGTTAGCGAGCTCCTACGAGCAGTAC	TRBD2	35	21	0	56	1.64e-05	11727	1	1	1	NA	GCAGCCAGAAGACTCGGCCCTGTATCTCTGTGCCAGCAGCCAAGGGTTAGCGAGCTCCTACGAGCAGTACTTCGGGCCGGGCACCAGGCTCACGGTCACAG	GCAGCCAGAAGACTCGGCCCTGTATCTCTGTGCCAGCAGCCAAG---TAGCG--CTCCTACGAGCAGTACTTCGGGCCGGGCACCAGGCTCACGGTCACAG	tumor	ChILI_9
57112	0	TRBV4-3	TRBJ2-6	ASSHVGQGASPSGANVLT	GCCAGCAGCCACGTCGGACAGGGGGCATCACCATCTGGGGCCAACGTCCTGACT	TRBD1	31	25	0	56	1.64e-05	11727	1	1	1	NA	GCAGCCAGAAGACTCGGCCCTGTATCTCTGCGCCAGCAGCCACGTCGGACAGGGGGCATCACCATCTGGGGCCAACGTCCTGACTTTCGGGGCCGGCAGCAGGCTGACCGTGCTGG	GCAGCCAGAAGACTCGGCCCTGTATCTCTGCGCCAGCAGCCA----GGACAGGGGGC-------TCTGGGGCCAACGTCCTGACTTTCGGGGCCGGCAGCAGGCTGACCGTGCTGG	tumor	ChILI_9
57113	0	TRBV4-3	TRBJ2-2	ASSQDRGEPAGELF	GCCAGCAGCCAAGATCGGGGGGAACCGGCCGGGGAGCTGTTT	TRBD2	42	14	0.022	56	1.64e-05	11727	1	1	1	NA	GCAGCCAGAAGACTCGGCCCTATATCTCTGCGCCAGCAGCCAAGATCGGGGGGAACCGGCCGGGGAGCTGTTTTTTGGAGAAGGCTCTAGGCTGACCGTACTGG	GCAGCCAGAAGACTCGGCCCTGTATCTCTGCGCCAGCAGCCAAGA-CGGGGGG------CCGGGGAGCTGTTTTTTGGAGAAGGCTCTAGGCTGACCGTACTGG	tumor	ChILI_9
57114	0	TRBV4-3	TRBJ2-7	ASSQERGLVYEQY	GCCAGCAGCCAAGAACGGGGCCTCGTATACGAGCAGTAC	TRBD1	41	15	0	56	1.64e-05	11727	1	1	1	NA	GCAGCCAGAAGACTCGGCCCTGTATCTCTGCGCCAGCAGCCAAGAACGGGGCCTCGTATACGAGCAGTACTTCGGGCCGGGCACCAGGCTCACGGTCACAG	GCAGCCAGAAGACTCGGCCCTGTATCTCTGCGCCAGCAGCCAAGA--GGGGC------TACGAGCAGTACTTCGGGCCGGGCACCAGGCTCACGGTCACAG	tumor	ChILI_9
57115	0	TRBV4-1	TRBJ2-7	ASSQEARGGYEQY	GCCAGCAGCCAAGAGGCAAGGGGCGGCTACGAGCAGTAC	TRBD1	25	31	0	56	1.64e-05	11727	1	1	1	NA	GCAGCCAGAAGACTCAGCCCTGTATCTCTGCGCCAGCAGCCAAGAGGCAAGGGGCGGCTACGAGCAGTACTTCGGGCCGGGCACCAGGCTCACGGTCACAG	GCAGCCAGAAGACTCAGCCCTGTATCTCTGCGCCAGCAGCCAAGA-----GGGGC--CTACGAGCAGTACTTCGGGCCGGGCACCAGGCTCACGGTCACAG	tumor	ChILI_9
57116	0	TRBV9	TRBJ2-1	ASSVVTSGTVVEQF	GCCAGCAGCGTAGTGACTAGCGGGACTGTAGTTGAGCAGTTC	TRBD2	32	24	0	56	1.64e-05	11727	1	2	1	NA	CTCTGGAGCTGGGGGACTCAGCTTTGTATTTCTGTGCCAGCAGCGTAGTGACTAGCGGGACTGTAGTTGAGCAGTTCTTCGGGCCAGGGACACGGCTCACCGTGCTAG	CTCTGGAGCTGGGGGACTCAGCTTTGTATTTCTGTGCCAGCAGCGTAG-GACTAGCGGGA-------TGAGCAGTTCTTCGGGCCAGGGACACGGCTCACCGTGCTAG	tumor	ChILI_9
57117	0	TRBV9	TRBJ2-7	ASSVIPGGKYEQY	GCCAGCAGCGTAATCCCAGGGGGGAAGTACGAGCAGTAC	TRBD1	24	32	0	56	1.64e-05	11727	1	1	1	NA	CTCTGGAGCTGGGGGACTCAGCTTTGTATTTCTGTGCCAGCAGCGTAATCCCAGGGGGGAAGTACGAGCAGTACTTCGGGCCGGGCACCAGGCTCACGGTCACAG	CTCTGGAGCTGGGGGACTCAGCTTTGTATTTCTGTGCCAGCAGCGTA----CAGGGGG----TACGAGCAGTACTTCGGGCCGGGCACCAGGCTCACGGTCACAG	tumor	ChILI_9
57118	0	TRBV9	TRBJ2-7	ASSVGGDNSYEQY	GCCAGCAGCGTGGGCGGTGACAACTCCTACGAGCAGTAC		33	23	0	56	1.64e-05	11727	1	NA	1	NA	CTCTGGAGCTGGGGGACTCAGCTTTGTATTTCTGTGCCAGCAGCGTGGGCGGTGACAACTCCTACGAGCAGTACTTCGGGCCGGGCACCAGGCTCACGGTCACAG	CTCTGGAGCTGGGGGACTCAGCTTTGTATTTCTGTGCCAGCAGCGT------------CTCCTACGAGCAGTACTTCGGGCCGGGCACCAGGCTCACGGTCACAG	tumor	ChILI_9
57119	0	TRBV9	TRBJ2-3	ASSVDVSSTDTQY	GCCAGCAGCGTAGACGTGTCTAGCACAGATACGCAGTAT		27	29	0	56	1.64e-05	11727	1	NA	1	NA	CTCTGGAGCTGGGGGACTCAGCTTTGTATTTCTGTGCCAGCAGCGTAGACGTGTCTAGCACAGATACGCAGTATTTTGGCCCAGGCACCCGGCTGACAGTGCTCG	CTCTGGAGCTGGGGGACTCAGCTTTGTATTTCTGTGCCAGCAGCGTAG--------AGCACAGATACGCAGTATTTTGGCCCAGGCACCCGGCTGACAGTGCTCG	tumor	ChILI_9
57120	0	TRBV9	TRBJ2-7	ASSVGRADYEQY	GCCAGCAGCGTTGGGCGGGCAGATTACGAGCAGTAC	TRBD2	23	33	0	56	1.64e-05	11727	1	1	1	NA	CTCTGGAGCTGGGGGACTCAGCTTTGTATTTCTGTGCCAGCAGCGTTGGGCGGGCAGATTACGAGCAGTACTTCGGGCCGGGCACCAGGCTCACGGTCACAG	CTCTGGAGCTGGGGGACTCAGCTTTGTATTTCTGTGCCAGCAGCGT---GCGGG-----TACGAGCAGTACTTCGGGCCGGGCACCAGGCTCACGGTCACAG	tumor	ChILI_9
57121	0	TRBV7-2	TRBJ2-7	ASSRISLALAGGSSSYEQY	GCCAGCAGCCGAATTAGCCTTGCTCTAGCGGGGGGGTCCAGCTCCTACGAGCAGTAC	TRBD2	35	21	0	56	1.64e-05	11727	1	1	1	NA	CCAGCGCACACAGCAGGAGGACTCGGCCGTGTATCTCTGTGCCAGCAGCCGAATTAGCCTTGCTCTAGCGGGGGGGTCCAGCTCCTACGAGCAGTACTTCGGGCCGGGCACCAGGCTCACGGTCACAG	CCAGCGCACACAGCAGGAGGACTCGGCCGTGTATCTCTGTGCCAGCAGC---------------CTAGCGGGGGGG-----CTCCTACGAGCAGTACTTCGGGCCGGGCACCAGGCTCACGGTCACAG	tumor	ChILI_9
57122	0	TRBV11-1	TRBJ2-7	ASSLLIRQHEQY	GCCAGCAGCTTACTGATCCGACAGCACGAGCAGTAC	TRBD1	33	23	0	56	1.64e-05	11727	1	1	1	NA	GCAGAGCTTGGGGACTCGGCCATGTATCTCTGTGCCAGCAGCTTACTGATCCGACAGCACGAGCAGTACTTCGGGCCGGGCACCAGGCTCACGGTCACAG	GCAGAGCTTGGGGACTCGGCCATGTATCTCTGTGCCAGCAGCTTA-------GACAG-ACGAGCAGTACTTCGGGCCGGGCACCAGGCTCACGGTCACAG	tumor	ChILI_9
57123	0	TRBV5-5	TRBJ1-3	ASSFTGTSGGNTIY	GCCAGCAGCTTCACAGGGACTTCGGGCGGAAACACCATATAT	TRBD1	27	29	0	56	1.64e-05	11727	1	1	1	NA	GCTGGGGGACTCGGCCCTGTATCTCTGTGCCAGCAGCTTCACAGGGACTTCGGGCGGAAACACCATATATTTTGGAGAGGGAAGTTGGCTCACTGTTGTAG	GCTGGGGGACTCGGCCCTGTATCTCTGTGCCAGCAGCTT-ACAGGG---------GGAAACACCATATATTTTGGAGAGGGAAGTTGGCTCACTGTTGTAG	tumor	ChILI_9
57124	0	TRBV5-1	TRBJ2-7	ASSLVPSGVGEQY	GCCAGCAGCTTGGTACCTAGCGGGGTGGGCGAGCAGTAC	TRBD2	33	23	0	56	1.64e-05	11727	1	1	1	NA	GGAGCTGGGGGACTCGGCCCTTTATCTTTGCGCCAGCAGCTTGGTACCTAGCGGGGTGGGCGAGCAGTACTTCGGGCCGGGCACCAGGCTCACGGTCACAG	GGAGCTGGGGGACTCGGCCCTTTATCTTTGCGCCAGCAGCTTGG---CTAGCGGGG----CGAGCAGTACTTCGGGCCGGGCACCAGGCTCACGGTCACAG	tumor	ChILI_9
57125	0	TRBV21-1	TRBJ2-7	ATPLAGDHEQY	GCCACCCCACTAGCGGGAGATCACGAGCAGTAC	TRBD2	29	27	0	56	1.64e-05	11727	1	2	1	NA	CCACGGAGTCAGGGGACACAGCACTGTATTTCTGTGCCACCCCACTAGCGGGAGATCACGAGCAGTACTTCGGGCCGGGCACCAGGCTCACGGTCACAG	CCACGGAGTCAGGGGACACAGCACTGTATTTCTGTGCCA----ACTAGCGGGAG---ACGAGCAGTACTTCGGGCCGGGCACCAGGCTCACGGTCACAG	tumor	ChILI_9
57126	0	TRBV6-2	TRBJ2-7	ASSRQGWEQY	GCCAGCAGTCGACAGGGCTGGGAGCAGTAC	TRBD1	23	33	0	56	1.64e-05	11727	1	1	1	NA	GCTCCCTCCCAAACATCTGTGTACTTCTGTGCCAGCAGTCGACAGGGCTGGGAGCAGTACTTCGGGCCGGGCACCAGGCTCACGGTCACAG	GCTCCCTCCCAAACATCTGTGTACTTCTGTGCCAGCAGT-GACAGGG----GAGCAGTACTTCGGGCCGGGCACCAGGCTCACGGTCACAG	tumor	ChILI_9
57127	0	TRBV20-1	TRBJ2-7	SASPPTGIYEQY	AGTGCTAGTCCCCCCACAGGGATCTACGAGCAGTAC	TRBD1	25	31	0	56	1.64e-05	11727	4	1	1	NA	GCCCATCCTGAAGACAGCAGCTTCTACATCTGCAGTGCTAGTCCCCCCACAGGGATCTACGAGCAGTACTTCGGGCCGGGCACCAGGCTCACGGTCACAG	GCCCATCCTGAAGACAGCAGCTTCTACATCTGCAGTGCTAGT------ACAGGG--CTACGAGCAGTACTTCGGGCCGGGCACCAGGCTCACGGTCACAG	tumor	ChILI_9
57128	0	TRBV12-3	TRBJ2-7	ASSPTSLTYEQY	GCCAGCAGCCCAACGTCCCTGACCTACGAGCAGTAC	TRBD1	16	40	0	56	1.64e-05	11727	1	1	1	NA	CAGAACCCAGGGACTCAGCTGTGTACTTCTGTGCCAGCAGCCCAACGTCCCTGACCTACGAGCAGTACTTCGGGCCGGGCACCAGGCTCACGGTCACAG	CAGAACCCAGGGACTCAGCTGTGTACTTCTGTGCCAGCAG--------CCCTG-CCTACGAGCAGTACTTCGGGCCGGGCACCAGGCTCACGGTCACAG	tumor	ChILI_9
57129	0	TRBV12-3	TRBJ2-7	ASSLVWAEQY	GCCAGCAGTTTAGTCTGGGCGGAGCAGTAC		35	21	0	56	1.64e-05	11727	1	NA	1	NA	CAGAACCCAGGGACTCAGCTGTGTACTTCTGTGCCAGCAGTTTAGTCTGGGCGGAGCAGTACTTCGGGCCGGGCACCAGGCTCACGGTCACAG	CAGAACCCAGGGACTCAGCTGTGTACTTCTGTGCCAGCAGTTTAG--------GAGCAGTACTTCGGGCCGGGCACCAGGCTCACGGTCACAG	tumor	ChILI_9
57130	0	TRBV12-3	TRBJ2-1	ASSQTGPGGF	GCCAGCAGTCAGACGGGACCGGGGGGGTTC	TRBD2	24	32	0	56	1.64e-05	11727	1	1	1	NA	CAGAACCCAGGGACTCAGCTGTGTACTTCTGTGCCAGCAGTCAGACGGGACCGGGGGGGTTCTTCGGGCCAGGGACACGGCTCACCGTGCTAG	CAGAACCCAGGGACTCAGCTGTGTACTTCTGTGCCAGCAGT----------CGGGGGGGTTCTTCGGGCCAGGGACACGGCTCACCGTGCTAG	tumor	ChILI_9
57131	0	TRBV2	TRBJ1-5	ASSGGGSQPQH	GCCAGCAGTGGGGGAGGTTCCCAGCCCCAGCAT	TRBD2	25	31	0	56	1.64e-05	11727	1	2	1	NA	CCACAAAGCTGGAGGACTCAGCCATGTACTTCTGTGCCAGCAGTGGGGGAGGTTCCCAGCCCCAGCATTTTGGTGATGGGACTCGACTCTCCATCCTAG	CCACAAAGCTGGAGGACTCAGCCATGTACTTCTGTGCCAGCAGTG-GGGAGG----CAGCCCCAGCATTTTGGTGATGGGACTCGACTCTCCATCCTAG	tumor	ChILI_9
57132	0	TRBV3-1	TRBJ2-7	ASSQAPNRDYEQY	GCCAGCAGCCAGGCCCCGAACAGGGACTACGAGCAGTAC	TRBD2	31	25	0	56	1.64e-05	11727	1	1	1	NA	GGAGCTTGGTGACTCTGCTGTGTATTTCTGTGCCAGCAGCCAGGCCCCGAACAGGGACTACGAGCAGTACTTCGGGCCGGGCACCAGGCTCACGGTCACAG	GGAGCTTGGTGACTCTGCTGTGTATTTCTGTGCCAGCAGCCA-----------GGGACTACGAGCAGTACTTCGGGCCGGGCACCAGGCTCACGGTCACAG	tumor	ChILI_9
57133	0	TRBV3-1	TRBJ1-1	ASSQARGTEAF	GCCAGCAGCCAAGCCCGGGGCACTGAAGCTTTC	TRBD1	39	17	0	56	1.64e-05	11727	1	1	1	NA	GGAGCTTGGTGACTCTGCTGTGTATTTCTGTGCCAGCAGCCAAGCCCGGGGCACTGAAGCTTTCTTTGGACAAGGCACCAGACTCACAGTTGTAG	GGAGCTTGGTGACTCTGCTGTGTATTTCTGTGCCAGCAGCCAAG---GGGGCACTGAAGCTTTCTTTGGACAAGGCACCAGACTCACAGTTGTAG	tumor	ChILI_9
57134	0	TRBV28	TRBJ2-7	ASSLPQGGGAGYEQY	GCCAGCAGTTTGCCCCAGGGGGGGGGCGCAGGGTACGAGCAGTAC	TRBD1	36	20	0.022	56	1.64e-05	11727	1	1	1	NA	CCGCCAGCACCAACCAGACGTCTATGTACCTCTGTGCCAGCAGTTTGCCCCAGGGGGGGGGCGCAGGGTACGAGCAGTACTTCGGGCCGGGCACCAGGCTCACGGTCACAG	CCGCCAGCACCAACCAGACATCTATGTACCTCTGTGCCAGCAGTTT----CAGGGGG-----------TACGAGCAGTACTTCGGGCCGGGCACCAGGCTCACGGTCACAG	tumor	ChILI_9
57135	0	TRBV29-1	TRBJ2-7	SVRGLLSYEQY	AGCGTTCGTGGACTCCTATCCTACGAGCAGTAC	TRBD2	30	25	0	55	1.611e-05	11753	1	1	1	NA	GAGCCCTGAAGACAGCAGCATATATCTCTGCAGCGTTCGTGGACTCCTATCCTACGAGCAGTACTTCGGGCCGGGCACCAGGCTCACGGTCACAG	GAGCCCTGAAGACAGCAGCATATATCTCTGCAGCGTT---GGACT----TCCTACGAGCAGTACTTCGGGCCGGGCACCAGGCTCACGGTCACAG	tumor	ChILI_9
57136	0	TRBV29-1	TRBJ2-7	SVVQGLSYEQY	AGCGTCGTGCAGGGGCTATCCTACGAGCAGTAC	TRBD1	19	36	0	55	1.611e-05	11753	1	1	1	NA	GAGCCCTGAAGACAGCAGCATATATCTCTGCAGCGTCGTGCAGGGGCTATCCTACGAGCAGTACTTCGGGCCGGGCACCAGGCTCACGGTCACAG	GAGCCCTGAAGACAGCAGCATATATCTCTGCAGCGT----CAGGGG---TCCTACGAGCAGTACTTCGGGCCGGGCACCAGGCTCACGGTCACAG	tumor	ChILI_9
57137	0	TRBV4-2	TRBJ2-3	ASSQGVWRGSSTDTQY	GCCAGCAGCCAGGGCGTCTGGCGGGGCTCTAGCACAGATACGCAGTAT	TRBD2	25	30	0	55	1.611e-05	11753	1	1	1	NA	GCAGCCAGAAGACTCGGCCCTGTATCTCTGTGCCAGCAGCCAGGGCGTCTGGCGGGGCTCTAGCACAGATACGCAGTATTTTGGCCCAGGCACCCGGCTGACAGTGCTCG	GCAGCCAGAAGACTCGGCCCTGTATCTCTGTGCCAGCAGCCA---------GCGGGG----AGCACAGATACGCAGTATTTTGGCCCAGGCACCCGGCTGACAGTGCTCG	tumor	ChILI_9
57138	0	TRBV4-2	TRBJ2-7	ASSQGDLGTRSYEQY	GCCAGCAGCCAAGGGGATTTAGGGACTAGGTCTTACGAGCAGTAC	TRBD2	41	14	0	55	1.611e-05	11753	1	1	1	NA	GCAGCCAGAAGACTCGGCCCTGTATCTCTGTGCCAGCAGCCAAGGGGATTTAGGGACTAGGTCTTACGAGCAGTACTTCGGGCCGGGCACCAGGCTCACGGTCACAG	GCAGCCAGAAGACTCGGCCCTGTATCTCTGTGCCAGCAGCCAAG--------GGGACTAG----TACGAGCAGTACTTCGGGCCGGGCACCAGGCTCACGGTCACAG	tumor	ChILI_9
57139	0	TRBV4-2	TRBJ2-7	ASSQDGGSSYEQY	GCCAGCAGCCAAGATGGCGGGAGCTCCTACGAGCAGTAC	TRBD2	20	35	0.022	55	1.611e-05	11753	1	2	1	NA	GCAGCCAGAAGACTCGCCCCTGTATCTCTGTGCCAGCAGCCAAGATGGCGGGAGCTCCTACGAGCAGTACTTCGGGCCGGGCACCAGGCTCACGGTCACAG	GCAGCCAGAAGACTCGGCCCTGTATCTCTGTGCCAGCAGCCAAGA--GCGGGAGCTCCTACGAGCAGTACTTCGGGCCGGGCACCAGGCTCACGGTCACAG	tumor	ChILI_9
57140	0	TRBV4-1	TRBJ2-4	ASSQMGQGVNIQY	GCCAGCAGCCAAATGGGACAGGGAGTAAACATTCAGTAC	TRBD1	39	16	0	55	1.611e-05	11753	1	1	1	NA	GCAGCCAGAAGACTCAGCCCTGTATCTCTGCGCCAGCAGCCAAATGGGACAGGGAGTAAACATTCAGTACTTCGGCGCCGGGACCCGGCTCTCAGTGCTGG	GCAGCCAGAAGACTCAGCCCTGTATCTCTGCGCCAGCAGCCAA--GGGACAGGG---AAACATTCAGTACTTCGGCGCCGGGACCCGGCTCTCAGTGCTGG	tumor	ChILI_9
57141	0	TRBV7-2	TRBJ2-7	ASSKDRVLVYEQY	GCCAGCAGCAAGGACAGGGTTTTGGTTTACGAGCAGTAC	TRBD1	31	24	0	55	1.611e-05	11753	1	1	1	NA	CCAGCGCACACAGCAGGAGGACTCGGCCGTGTATCTCTGTGCCAGCAGCAAGGACAGGGTTTTGGTTTACGAGCAGTACTTCGGGCCGGGCACCAGGCTCACGGTCACAG	CCAGCGCACACAGCAGGAGGACTCGGCCGTGTATCTCTGTGCCAGCAGC--GGACAGGG--------TACGAGCAGTACTTCGGGCCGGGCACCAGGCTCACGGTCACAG	tumor	ChILI_9
57142	0	TRBV7-2	TRBJ2-1	ASSLLRGRAGEQF	GCCAGCAGCTTATTGCGCGGGAGGGCCGGTGAGCAGTTC	TRBD2	41	14	0	55	1.611e-05	11753	1	2	1	NA	CCAGCGCACACAGCAGGAGGACTCGGCCGTGTATCTCTGTGCCAGCAGCTTATTGCGCGGGAGGGCCGGTGAGCAGTTCTTCGGGCCAGGGACACGGCTCACCGTGCTAG	CCAGCGCACACAGCAGGAGGACTCGGCCGTGTATCTCTGTGCCAGCAGCTTA----GCGGGAGGG----TGAGCAGTTCTTCGGGCCAGGGACACGGCTCACCGTGCTAG	tumor	ChILI_9
57143	0	TRBV12-3	TRBJ2-7	ASSIDSHGVYEQY	GCCAGCAGCATCGACAGTCACGGAGTCTACGAGCAGTAC	TRBD1	32	23	0	55	1.611e-05	11753	1	1	1	NA	CAGAACCCAGGGACTCAGCTGTGTACTTCTGTGCCAGCAGCATCGACAGTCACGGAGTCTACGAGCAGTACTTCGGGCCGGGCACCAGGCTCACGGTCACAG	CAGAACCCAGGGACTCAGCTGTGTACTTCTGTGCCAGCAG----GACAG---------CTACGAGCAGTACTTCGGGCCGGGCACCAGGCTCACGGTCACAG	tumor	ChILI_9
57144	0	TRBV3-1	TRBJ2-3	ASSQGTRLAKDTQY	GCCAGCAGCCAAGGCACCCGACTAGCGAAAGATACGCAGTAT	TRBD2	21	34	0	55	1.611e-05	11753	1	1	1	NA	GGAGCTTGGTGACTCTGCTGTGTATTTCTGTGCCAGCAGCCAAGGCACCCGACTAGCGAAAGATACGCAGTATTTTGGCCCAGGCACCCGGCTGACAGTGCTCG	GGAGCTTGGTGACTCTGCTGTGTATTTCTGTGCCAGCAGCCAAG------GACTAGCG--AGATACGCAGTATTTTGGCCCAGGCACCCGGCTGACAGTGCTCG	tumor	ChILI_9
57145	0	TRBV3-1	TRBJ2-7	ASSQEKGLPAHEQY	GCCAGCAGCCAAGAGAAGGGTCTCCCTGCCCACGAGCAGTAC	TRBD1	38	17	0	55	1.611e-05	11753	1	1	1	NA	GGAGCTTGGTGACTCTGCTGTGTATTTCTGTGCCAGCAGCCAAGAGAAGGGTCTCCCTGCCCACGAGCAGTACTTCGGGCCGGGCACCAGGCTCACGGTCACAG	GGAGCTTGGTGACTCTGCTGTGTATTTCTGTGCCAGCAGCCAAGA---------CCCTG---ACGAGCAGTACTTCGGGCCGGGCACCAGGCTCACGGTCACAG	tumor	ChILI_9
57146	0	TRBV14	TRBJ2-1	ASSQDLWGDEQF	GCCAGCAGCCAAGATCTCTGGGGGGATGAGCAGTTC	TRBD2	27	28	0	55	1.611e-05	11753	1	1	1	NA	GCAGAACTGGAGGATTCTGGAGTTTATTTCTGTGCCAGCAGCCAAGATCTCTGGGGGGATGAGCAGTTCTTCGGGCCAGGGACACGGCTCACCGTGCTAG	GCAGAACTGGAGGATTCTGGAGTTTATTTCTGTGCCAGCAGCCAAGA-----GGGGGGATGAGCAGTTCTTCGGGCCAGGGACACGGCTCACCGTGCTAG	tumor	ChILI_9
57147	0	TRBV7-9	TRBJ2-2	ASSIGDRHTGELF	GCCAGCAGCATAGGGGACAGGCACACCGGGGAGCTGTTT	TRBD1	19	36	0	55	1.611e-05	11753	1	1	1	NA	CAGGGGGACTCGGCCATGTATCTCTGTGCCAGCAGCATAGGGGACAGGCACACCGGGGAGCTGTTTTTTGGAGAAGGCTCTAGGCTGACCGTACTGG	CAGGGGGACTCGGCCATGTATCTCTGTGCCAGCAGC----GGGACAGG-ACACCGGGGAGCTGTTTTTTGGAGAAGGCTCTAGGCTGACCGTACTGG	tumor	ChILI_9
57148	0	TRBV10-3	TRBJ2-1	AISTSSGEQF	GCCATCAGCACTAGCTCGGGTGAGCAGTTC	TRBD2	20	35	0	55	1.611e-05	11753	1	1	1	NA	ACCAGCTCCCAGACATCTGTGTACTTCTGTGCCATCAGCACTAGCTCGGGTGAGCAGTTCTTCGGGCCAGGGACACGGCTCACCGTGCTAG	ACCAGCTCCCAGACATCTGTGTACTTCTGTGCCATCAG-ACTAGC-----TGAGCAGTTCTTCGGGCCAGGGACACGGCTCACCGTGCTAG	tumor	ChILI_9
57149	0	TRBV6-1	TRBJ2-7	ASSENRVAEQY	GCCAGCAGTGAGAACAGGGTAGCGGAGCAGTAC	TRBD1	22	32	0	54	1.581e-05	11767	1	1	1	NA	GCTCCCTCCCAGACATCTGTGTACTTCTGTGCCAGCAGTGAGAACAGGGTAGCGGAGCAGTACTTCGGGCCGGGCACCAGGCTCACGGTCACAG	GCTCCCTCCCAGACATCTGTGTACTTCTGTGCCAGCAGTGA--ACAGGG-----GAGCAGTACTTCGGGCCGGGCACCAGGCTCACGGTCACAG	tumor	ChILI_9
57150	0	TRBV4-2	TRBJ2-7	ASSQAGETYEQY	GCCAGCAGCCAAGCGGGAGAAACCTACGAGCAGTAC	TRBD2	29	25	0	54	1.581e-05	11767	1	2	1	NA	GCAGCCAGAAGACTCGGCCCTGTATCTCTGTGCCAGCAGCCAAGCGGGAGAAACCTACGAGCAGTACTTCGGGCCGGGCACCAGGCTCACGGTCACAG	GCAGCCAGAAGACTCGGCCCTGTATCTCTGTGCCAGCAGCCAAGCGGGAG---CCTACGAGCAGTACTTCGGGCCGGGCACCAGGCTCACGGTCACAG	tumor	ChILI_9
57151	0	TRBV4-2	TRBJ2-3	ASQDSQDRTQY	GCCAGCCAAGATTCCCAGGACCGGACGCAGTAT		28	26	0	54	1.581e-05	11767	1	NA	1	NA	GCAGCCAGAAGACTCGGCCCTGTATCTCTGTGCCAGCCAAGATTCCCAGGACCGGACGCAGTATTTTGGCCCAGGCACCCGGCTGACAGTGCTCG	GCAGCCAGAAGACTCGGCCCTGTATCTCTGTGCCAGC------------------ACGCAGTATTTTGGCCCAGGCACCCGGCTGACAGTGCTCG	tumor	ChILI_9
57152	0	TRBV4-3	TRBJ2-7	ASSQTRQGISYEQY	GCCAGCAGCCAGACACGACAGGGAATCTCCTACGAGCAGTAC	TRBD1	25	29	0	54	1.581e-05	11767	1	1	1	NA	GCAGCCAGAAGACTCGGCCCTGTATCTCTGCGCCAGCAGCCAGACACGACAGGGAATCTCCTACGAGCAGTACTTCGGGCCGGGCACCAGGCTCACGGTCACAG	GCAGCCAGAAGACTCGGCCCTGTATCTCTGCGCCAGCAGCCA-----GACAGGG---CTCCTACGAGCAGTACTTCGGGCCGGGCACCAGGCTCACGGTCACAG	tumor	ChILI_9
57153	0	TRBV4-3	TRBJ2-7	ASSQLTSGSYEQY	GCCAGCAGCCAGTTGACTAGCGGGTCCTACGAGCAGTAC	TRBD2	35	19	0	54	1.581e-05	11767	1	1	1	NA	GCAGCCAGAAGACTCGGCCCTGTATCTCTGCGCCAGCAGCCAGTTGACTAGCGGGTCCTACGAGCAGTACTTCGGGCCGGGCACCAGGCTCACGGTCACAG	GCAGCCAGAAGACTCGGCCCTGTATCTCTGCGCCAGCAGCCA---GACTAGCGGGTCCTACGAGCAGTACTTCGGGCCGGGCACCAGGCTCACGGTCACAG	tumor	ChILI_9
57154	0	TRBV4-1	TRBJ2-1	ASSQMGDYQQF	GCCAGCAGCCAAATGGGGGACTATCAGCAGTTC	TRBD2	29	25	0	54	1.581e-05	11767	1	1	1	NA	GCAGCCAGAAGACTCAGCCCTGTATCTCTGCGCCAGCAGCCAAATGGGGGACTATCAGCAGTTCTTCGGGCCAGGGACACGGCTCACCGTGCTAG	GCAGCCAGAAGACTCAGCCCTGTATCTCTGCGCCAGCAGCCAA----GGGACTA--AGCAGTTCTTCGGGCCAGGGACACGGCTCACCGTGCTAG	tumor	ChILI_9
57155	0	TRBV7-2	TRBJ1-4	ASSFHRVGPNEKLF	GCCAGCAGCTTTCACAGGGTAGGGCCTAATGAAAAACTGTTT	TRBD1	41	13	0	54	1.581e-05	11767	1	1	1	NA	CAGGAGGACTCGGCCGTGTATCTCTGTGCCAGCAGCTTTCACAGGGTAGGGCCTAATGAAAAACTGTTTTTTGGCAGTGGAACCCAGCTCTCTGTCTTGG	CAGGAGGACTCGGCCGTGTATCTCTGTGCCAGCAGCTT--ACAGGG------CTAATGAAAAACTGTTTTTTGGCAGTGGAACCCAGCTCTCTGTCTTGG	tumor	ChILI_9
57156	0	TRBV5-4	TRBJ1-1	ASSTRQGGVTEAF	GCCAGCAGCACCCGACAGGGGGGGGTGACTGAAGCTTTC	TRBD1	34	20	0	54	1.581e-05	11767	1	1	1	NA	GGAGCTGGACGACTCGGCCCTGTATCTCTGTGCCAGCAGCACCCGACAGGGGGGGGTGACTGAAGCTTTCTTTGGACAAGGCACCAGACTCACAGTTGTAG	GGAGCTGGACGACTCGGCCCTGTATCTCTGTGCCAGCAGC----GACAGGGGG-----ACTGAAGCTTTCTTTGGACAAGGCACCAGACTCACAGTTGTAG	tumor	ChILI_9
57157	0	TRBV5-1	TRBJ2-7	ASLQLGQAYEQY	GCCAGCCTACAACTCGGGCAGGCCTACGAGCAGTAC		20	34	0	54	1.581e-05	11767	1	NA	1	NA	GGAGCTGGGGGACTCGGCCCTTTATCTTTGCGCCAGCCTACAACTCGGGCAGGCCTACGAGCAGTACTTCGGGCCGGGCACCAGGCTCACGGTCACAG	GGAGCTGGGGGACTCGGCCCTTTATCTTTGCGCCAGC----------------CCTACGAGCAGTACTTCGGGCCGGGCACCAGGCTCACGGTCACAG	tumor	ChILI_9
57158	0	TRBV20-1	TRBJ2-5	SASSAGAAEETQY	AGTGCTAGTTCAGCGGGGGCCGCGGAAGAGACCCAGTAC	TRBD2	14	40	0	54	1.581e-05	11767	4	1	1	NA	GCCCATCCTGAAGACAGCAGCTTCTACATCTGCAGTGCTAGTTCAGCGGGGGCCGCGGAAGAGACCCAGTACTTCGGGCCAGGCACGCGGCTCCTGGTGCTCG	GCCCATCCTGAAGACAGCAGCTTCTACATCTGCAGTGCTAGT--AGCGGGGG------AAGAGACCCAGTACTTCGGGCCAGGCACGCGGCTCCTGGTGCTCG	tumor	ChILI_9
57159	0	TRBV2	TRBJ2-1	ASSEGNYNEQF	GCCAGCAGTGAAGGGAACTACAATGAGCAGTTC		24	30	0	54	1.581e-05	11767	1	NA	1	NA	CCACAAAGCTGGAGGACTCAGCCATGTACTTCTGTGCCAGCAGTGAAGGGAACTACAATGAGCAGTTCTTCGGGCCAGGGACACGGCTCACCGTGCTAG	CCACAAAGCTGGAGGACTCAGCCATGTACTTCTGTGCCAGCAGTGAAG----CTACAATGAGCAGTTCTTCGGGCCAGGGACACGGCTCACCGTGCTAG	tumor	ChILI_9
57160	0	TRBV3-1	TRBJ2-7	ASRPSVGVGEQY	GCCAGCAGACCCTCGGTAGGGGTCGGAGAGCAGTAC	TRBD1	28	26	0	54	1.581e-05	11767	1	1	1	NA	GGAGCTTGGTGACTCTGCTGTGTATTTCTGTGCCAGCAGACCCTCGGTAGGGGTCGGAGAGCAGTACTTCGGGCCGGGCACCAGGCTCACGGTCACAG	GGAGCTTGGTGACTCTGCTGTGTATTTCTGTGCCAGCAG---------AGGGG-----GAGCAGTACTTCGGGCCGGGCACCAGGCTCACGGTCACAG	tumor	ChILI_9
57161	0	TRBV15	TRBJ2-7	ATSRDRTDLYEQY	GCCACCAGCAGAGACCGGACAGATCTTTACGAGCAGTAC	TRBD1	22	32	0	54	1.581e-05	11767	2	1	1	NA	CACCAGGCCTGGGGGACGCAGCCATGTACCTGTGTGCCACCAGCAGAGACCGGACAGATCTTTACGAGCAGTACTTCGGGCCGGGCACCAGGCTCACGGTCACAG	CACCAGGCCTGGGGGACGCAGCCATGTACCTGTGTGCCACCAGC-------GGACAG-----TACGAGCAGTACTTCGGGCCGGGCACCAGGCTCACGGTCACAG	tumor	ChILI_9
57162	0	TRBV15	TRBJ2-4	ATSREKNIQY	GCCACCAGCAGAGAAAAAAACATTCAGTAC		16	38	0	54	1.581e-05	11767	2	NA	1	NA	CACCAGGCCTGGGGGACGCAGCCATGTACCTGTGTGCCACCAGCAGAGAAAAAAACATTCAGTACTTCGGCGCCGGGACCCGGCTCTCAGTGCTGG	CACCAGGCCTGGGGGACGCAGCCATGTACCTGTGTGCCACCAGC------AAAAACATTCAGTACTTCGGCGCCGGGACCCGGCTCTCAGTGCTGG	tumor	ChILI_9
57163	0	TRBV7-9	TRBJ2-1	ASALANREQF	GCCAGTGCACTAGCCAATAGGGAGCAGTTC	TRBD2	34	20	0	54	1.581e-05	11767	1	1	1	NA	CCAGCGCACAGAGCAGGGGGACTCGGCCATGTATCTCTGTGCCAGTGCACTAGCCAATAGGGAGCAGTTCTTCGGGCCAGGGACACGGCTCACCGTGCTAG	CCAGCGCACAGAGCAGGGGGACTCGGCCATGTATCTCTGTGCCAG---ACTAGC-------GAGCAGTTCTTCGGGCCAGGGACACGGCTCACCGTGCTAG	tumor	ChILI_9
57164	0	TRBV10-3	TRBJ1-1	AIRPTDRNTEAF	GCCATCAGACCGACAGACAGGAACACTGAAGCTTTC	TRBD1	33	21	0	54	1.581e-05	11767	1	1	1	NA	ACCAGCTCCCAGACATCTGTGTACTTCTGTGCCATCAGACCGACAGACAGGAACACTGAAGCTTTCTTTGGACAAGGCACCAGACTCACAGTTGTAG	ACCAGCTCCCAGACATCTGTGTACTTCTGTGCCATCAG-------GACAGGAACACTGAAGCTTTCTTTGGACAAGGCACCAGACTCACAGTTGTAG	tumor	ChILI_9
57165	0	TRBV7-8	TRBJ2-7	ASSGQGEQY	GCCAGCTCCGGACAGGGCGAGCAGTAC	TRBD1	50	4	0	54	1.581e-05	11767	1	1	1	NA	CCAGCGCACACAGCAGGAGGACTCCGCCGTGTATCTCTGTGCCAGCTCCGGACAGGGCGAGCAGTACTTCGGGCCGGGCACCAGGCTCACGGTCACAG	CCAGCGCACACAGCAGGAGGACTCCGCCGTGTATCTCTGTGCCAGC---GGACAGGGCGAGCAGTACTTCGGGCCGGGCACCAGGCTCACGGTCACAG	tumor	ChILI_9
57166	0	TRBV28	TRBJ1-1	ASSSSGGAF	GCCAGCAGTTCCAGCGGGGGGGCTTTC	TRBD2	30	24	0.022	54	1.581e-05	11767	1	1	1	NA	CCGCCAGCACCAACCAGACGTCTATGTACCTCTGTGCCAGCAGTTCCAGCGGGGGGGCTTTCTTTGGACAAGGCACCAGACTCACAGTTGTAG	CCGCCAGCACCAACCAGACATCTATGTACCTCTGTGCCAGCAGTT--AGCGGGGGGGCTTTCTTTGGACAAGGCACCAGACTCACAGTTGTAG	tumor	ChILI_9
57167	0	TRBV6-2	TRBJ2-1	ASSYRTGTSGGASREQF	GCCAGCAGTTACCGTACCGGGACTAGCGGGGGGGCCTCGCGTGAGCAGTTC	TRBD2	23	31	0	54	1.581e-05	11767	1	1	1	NA	GCTCCCTCCCAAACATCTGTGTACTTCTGTGCCAGCAGTTACCGTACCGGGACTAGCGGGGGGGCCTCGCGTGAGCAGTTCTTCGGGCCAGGGACACGGCTCACCGTGCTAG	GCTCCCTCCCAAACATCTGTGTACTTCTGTGCCAGCAGTTAC------GGGACTAGCGGGGGGG-------TGAGCAGTTCTTCGGGCCAGGGACACGGCTCACCGTGCTAG	tumor	ChILI_9
57168	0	TRBV15	TRBJ2-1	ATSLGGVYNEQF	GCCACCAGCCTTGGGGGGGTATACAATGAGCAGTTC	TRBD2	19	35	0	54	1.581e-05	11767	2	1	1	NA	CACCAGGCCTGGGGGACGCAGCCATGTACCTGTGTGCCACCAGCCTTGGGGGGGTATACAATGAGCAGTTCTTCGGGTCAGGGACACGGCTCACCGTGCTAG	CACCAGGCCTGGGGGACGCAGCCATGTACCTGTGTGCCACCAGC---GGGGGGG--TACAATGAGCAGTTCTTCGGGCCAGGGACACGGCTCACCGTGCTAG	tumor	ChILI_9
57169	0	TRBV14	TRBJ2-1	ASRRTSGGGYNEQF	GCCAGCAGAAGGACTAGCGGGGGGGGGTACAATGAGCAGTTC	TRBD2	40	14	0	54	1.581e-05	11767	1	1	1	NA	GCAGAACTGGAGGATTCTGGAGTTTATTTCTGTGCCAGCAGAAGGACTAGCGGGGGGGGGTACAATGAGCAGTTCTTCGGGCCAGGGACACGGCTCACCGTGCTAG	GCAGAACTGGAGGATTCTGGAGTTTATTTCTGTGCCAGCAG--GGACTAGCGGGGGGG--TACAATGAGCAGTTCTTCGGGCCAGGGACACGGCTCACCGTGCTAG	tumor	ChILI_9
57170	0	TRBV29-1	TRBJ2-7	SGRTSYSGRNEQY	AGCGGACGGACAAGCTATAGCGGGAGGAACGAGCAGTAC	TRBD2	34	19	0	53	1.552e-05	11788	1	2	1	NA	GAGCCCTGAAGACAGCAGCATATATCTCTGCAGCGGACGGACAAGCTATAGCGGGAGGAACGAGCAGTACTTCGGGCCGGGCACCAGGCTCACGGTCACAG	GAGCCCTGAAGACAGCAGCATATATCTCTGCAGCG-------------TAGCGGGAGG-ACGAGCAGTACTTCGGGCCGGGCACCAGGCTCACGGTCACAG	tumor	ChILI_9
57171	0	TRBV29-1	TRBJ2-1	SVEALNWDNEQF	AGCGTTGAAGCCCTCAACTGGGACAATGAGCAGTTC	TRBD1	20	33	0.024	53	1.552e-05	11788	1	1	1	NA	GAGCCCTGAAGACAGCAGCATATATTTCTGCAGCGTTGAAGCCCTCAACTGGGACAATGAGCAGTTCTTCGGGCCAGGGACACGGCTCACCGTGCTAG	GAGCCCTGAAGACAGCAGCATATATCTCTGCAGCGTTGAAG---------GGGACAATGAGCAGTTCTTCGGGCCAGGGACACGGCTCACCGTGCTAG	tumor	ChILI_9
57172	0	TRBV29-1	TRBJ2-7	SVPGPGSYEQY	AGCGTCCCGGGACCGGGCTCCTACGAGCAGTAC	TRBD1	19	34	0	53	1.552e-05	11788	1	1	1	NA	GAGCCCTGAAGACAGCAGCATATATCTCTGCAGCGTCCCGGGACCGGGCTCCTACGAGCAGTACTTCGGGCCGGGCACCAGGCTCACGGTCACAG	GAGCCCTGAAGACAGCAGCATATATCTCTGCAGCGT---GGGAC----CTCCTACGAGCAGTACTTCGGGCCGGGCACCAGGCTCACGGTCACAG	tumor	ChILI_9
57173	0	TRBV4-3	TRBJ2-7	ASSQRKGYEQY	GCCAGCAGCCAACGCAAGGGTTACGAGCAGTAC		40	13	0	53	1.552e-05	11788	1	NA	1	NA	GCAGCCAGAAGACTCGGCCCTGTATCTCTGCGCCAGCAGCCAACGCAAGGGTTACGAGCAGTACTTCGGGCCGGGCACCAGGCTCACGGTCACAG	GCAGCCAGAAGACTCGGCCCTGTATCTCTGCGCCAGCAGCCAA---------TACGAGCAGTACTTCGGGCCGGGCACCAGGCTCACGGTCACAG	tumor	ChILI_9
57174	0	TRBV4-3	TRBJ2-2	ASSQRPGELF	GCCAGCAGCCAACGGCCCGGGGAGCTGTTT		29	24	0	53	1.552e-05	11788	1	NA	1	NA	GCAGCCAGAAGACTCGGCCCTGTATCTCTGCGCCAGCAGCCAACGGCCCGGGGAGCTGTTTTTTGGAGAAGGCTCTAGGCTGACCGTACTGG	GCAGCCAGAAGACTCGGCCCTGTATCTCTGCGCCAGCAGCCAA----CCGGGGAGCTGTTTTTTGGAGAAGGCTCTAGGCTGACCGTACTGG	tumor	ChILI_9
57175	0	TRBV11-1	TRBJ2-2	ASSLTNGELF	GCCAGCAGCCTTACTAACGGGGAGCTGTTT		29	24	0	53	1.552e-05	11788	1	NA	1	NA	GGGACTCGGCCATGTATCTCTGTGCCAGCAGCCTTACTAACGGGGAGCTGTTTTTTGGAGAAGGCTCTAGGCTGACCGTACTGG	GGGACTCGGCCATGTATCTCTGTGCCAGCAGC--------CGGGGAGCTGTTTTTTGGAGAAGGCTCTAGGCTGACCGTACTGG	tumor	ChILI_9
57176	0	TRBV5-4	TRBJ1-1	ALYGTGYGDTEAF	GCCCTATACGGGACAGGGTATGGTGACACTGAAGCTTTC	TRBD1	39	14	0	53	1.552e-05	11788	1	1	1	NA	GGAGCTGGACGACTCGGCCCTGTATCTCTGTGCCCTATACGGGACAGGGTATGGTGACACTGAAGCTTTCTTTGGACAAGGCACCAGACTCACAGTTGTAG	GGAGCTGGACGACTCGGCCCTGTATCTCTGTGCC------GGGACAGGG-------ACACTGAAGCTTTCTTTGGACAAGGCACCAGACTCACAGTTGTAG	tumor	ChILI_9
57177	0	TRBV18	TRBJ1-1	ASSDFTGGLNTEAF	GCCAGCTCAGACTTCACAGGGGGCTTGAACACTGAAGCTTTC	TRBD1	42	11	0	53	1.552e-05	11788	1	1	1	NA	CCAGCAGGTAGTGCGAGGAGATTCGGCAGCTTATTTCTGTGCCAGCTCAGACTTCACAGGGGGCTTGAACACTGAAGCTTTCTTTGGACAAGGCACCAGACTCACAGTTGTAG	CCAGCAGGTAGTGCGAGGAGATTCGGCAGCTTATTTCTGTGCCAGCTCA------ACAGGGGGC-TGAACACTGAAGCTTTCTTTGGACAAGGCACCAGACTCACAGTTGTAG	tumor	ChILI_9
57178	0	TRBV18	TRBJ2-7	ASSPDRGGEGQY	GCCAGCTCTCCCGATCGGGGGGGTGAGGGGCAGTAC	TRBD2	29	24	0.021	53	1.552e-05	11788	1	1	1	NA	CCAGCAGGTAGTGCGAGGAGATTCGGCAGCTTACTTCTGTGCCAGCTCTCCCGATCGGGGGGGTGAGGGGCAGTACTTCGGGCCGGGCACCAGGCTCACGGTCACAG	CCAGCAGGTAGTGCGAGGAGATTCGGCAGCTTATTTCTGTGCCAGCTC-------CGGGGGGG------GCAGTACTTCGGGCCGGGCACCAGGCTCACGGTCACAG	tumor	ChILI_9
57179	0	TRBV3-1	TRBJ2-7	ASSRTGTSGSKEQY	GCCAGCAGTCGAACCGGGACTAGCGGGAGTAAGGAGCAGTAC	TRBD2	11	42	0	53	1.552e-05	11788	1	2	1	NA	GGAGCTTGGTGACTCTGCTGTGTATTTCTGTGCCAGCAGTCGAACCGGGACTAGCGGGAGTAAGGAGCAGTACTTCGGCCCGGGCACCAGGCTCACGGTCACAG	GGAGCTTGGTGACTCTGCTGTGTATTTCTGTGCCAGCAG-------GGGACTAGCGGGAG----GAGCAGTACTTCGGGCCGGGCACCAGGCTCACGGTCACAG	tumor	ChILI_9
57180	0	TRBV15	TRBJ2-7	ATSRDPGGRSEQY	GCCACCAGCAGAGATCCGGGAGGGCGTAGCGAGCAGTAC	TRBD2	22	31	0	53	1.552e-05	11788	2	2	1	NA	CACCAGGCCTGGGGGACGCAGCCATGTACCTGTGTGCCACCAGCAGAGATCCGGGAGGGCGTAGCGAGCAGTACTTCGGGCCGGGCACCAGGCTCACGGTCACAG	CACCAGGCCTGGGGGACGCAGCCATGTACCTGTGTGCCACCAGC-------CGGGAGGG-----CGAGCAGTACTTCGGGCCGGGCACCAGGCTCACGGTCACAG	tumor	ChILI_9
57181	0	TRBV10-3	TRBJ2-1	AISEGQGYNEQF	GCCATCAGTGAGGGACAGGGTTACAATGAGCAGTTC	TRBD1	27	26	0	53	1.552e-05	11788	1	1	1	NA	ACCAGCTCCCAGACATCTGTGTACTTCTGTGCCATCAGTGAGGGACAGGGTTACAATGAGCAGTTCTTCGGGCCAGGGACACGGCTCACCGTGCTAG	ACCAGCTCCCAGACATCTGTGTACTTCTGTGCCATCAGTGAGGGACAGGG-TACAATGAGCAGTTCTTCGGGCCAGGGACACGGCTCACCGTGCTAG	tumor	ChILI_9
57182	0	TRBV5-1	TRBJ2-7	ASRADIYEQY	GCCAGCAGGGCGGACATCTACGAGCAGTAC	TRBD1	26	27	0	53	1.552e-05	11788	1	1	1	NA	GGAGCTGGGGGACTCGGCCCTTTATCTTTGCGCCAGCAGGGCGGACATCTACGAGCAGTACTTCGGGCCGGGCACCAGGCTCACGGTCACAG	GGAGCTGGGGGACTCGGCCCTTTATCTTTGCGCCAGCAG---GGACA-CTACGAGCAGTACTTCGGGCCGGGCACCAGGCTCACGGTCACAG	tumor	ChILI_9
57183	0	TRBV6-5	TRBJ1-1	ASSYGGGSEAF	GCCAGCAGTTACGGAGGGGGTAGTGAGGCTTTT	TRBD1	27	26	0	53	1.552e-05	11788	1	1	1	NA	CGGCTGCTCCCTCCCAGACATCTGTGTACTTCTGTGCCAGCAGTTACGGAGGGGGTAGTGAGGCTTTTTTTGGACAAGGCACCAGACTCACAGTTGTAG	CGGCTGCTCCCTCCCAGACATCTGTGTACTTCTGTGCCAGCAGTTAC--AGGGGG-------GCTTTCTTTGGACAAGGCACCAGACTCACAGTTGTAG	tumor	ChILI_9
57184	0	TRBV29-1	TRBJ2-2	SVSRGGGGTGELF	AGCGTCTCCCGGGGGGGGGGAGGCACCGGGGAGCTGTTT	TRBD2	27	25	0	52	1.523e-05	11802	1	1	1	NA	GAGCCCTGAAGACAGCAGCATATATCTCTGCAGCGTCTCCCGGGGGGGGGGAGGCACCGGGGAGCTGTTTTTTGGAGAAGGCTCTAGGCTGACCGTACTGG	GAGCCCTGAAGACAGCAGCATATATCTCTGCAGCGT----CGGGGGGG------CACCGGGGAGCTGTTTTTTGGAGAAGGCTCTAGGCTGACCGTACTGG	tumor	ChILI_9
57185	0	TRBV29-1	TRBJ2-7	SVLRDRVSYEQY	AGCGTTCTTCGGGACAGGGTCTCCTACGAGCAGTAC	TRBD1	15	37	0	52	1.523e-05	11802	1	1	1	NA	GAGCCCTGAAGACAGCAGCATATATCTCTGCAGCGTTCTTCGGGACAGGGTCTCCTACGAGCAGTACTTCGGGCCGGGCACCAGGCTCACGGTCACAG	GAGCCCTGAAGACAGCAGCATATATCTCTGCAGCGTT----GGGACAGGG-CTCCTACGAGCAGTACTTCGGGCCGGGCACCAGGCTCACGGTCACAG	tumor	ChILI_9
57186	0	TRBV6-1	TRBJ1-3	ASSLTGNTIY	GCCAGCAGTCTCACTGGAAACACCATATAT		29	23	0	52	1.523e-05	11802	1	NA	1	NA	CGGCTGCTCCCTCCCAGACATCTGTGTACTTCTGTGCCAGCAGTCTCACTGGAAACACCATATATTTTGGAGAGGGAAGTTGGCTCACTGTTGTAG	CGGCTGCTCCCTCCCAGACATCTGTGTACTTCTGTGCCAGCAGT----CTGGAAACACCATATATTTTGGAGAGGGAAGTTGGCTCACTGTTGTAG	tumor	ChILI_9
57187	0	TRBV4-2	TRBJ2-3	ASPSPPSGPDTQY	GCCAGCCCCTCTCCTCCTAGCGGGCCCGATACGCAGTAT	TRBD2	26	26	0	52	1.523e-05	11802	1	1	1	NA	GCAGCCAGAAGACTCGGCCCTGTATCTCTGTGCCAGCCCCTCTCCTCCTAGCGGGCCCGATACGCAGTATTTTGGCCCAGGCACCCGGCTGACAGTGCTCG	GCAGCCAGAAGACTCGGCCCTGTATCTCTGTGCCAGC----------CTAGCGGG---GATACGCAGTATTTTGGCCCAGGCACCCGGCTGACAGTGCTCG	tumor	ChILI_9
57188	0	TRBV4-2	TRBJ2-7	ASSQGRSSYEQY	GCCAGCAGCCAGGGTCGAAGCTCCTACGAGCAGTAC	TRBD1	17	35	0	52	1.523e-05	11802	1	1	1	NA	GCAGCCAGAAGACTCGGCCCTGTATCTCTGTGCCAGCAGCCAGGGTCGAAGCTCCTACGAGCAGTACTTCGGGCCGGGCACCAGGCTCACGGTCACAG	GCAGCCAGAAGACTCGGCCCTGTATCTCTGTGCCAGCAGCCAGGG------CTCCTACGAGCAGTACTTCGGGCCGGGCACCAGGCTCACGGTCACAG	tumor	ChILI_9
57189	0	TRBV4-2	TRBJ2-1	ASSQAHEQF	GCCAGCAGCCAGGCCCATGAGCAGTTC		33	19	0	52	1.523e-05	11802	1	NA	1	NA	GCAGCCAGAAGACTCGGCCCTGTATCTCTGTGCCAGCAGCCAGGCCCATGAGCAGTTCTTCGGGCCAGGGACACGGCTCACCGTGCTAG	GCAGCCAGAAGACTCGGCCCTGTATCTCTGTGCCAGCAGCCA-----ATGAGCAGTTCTTCGGGCCAGGGACACGGCTCACCGTGCTAG	tumor	ChILI_9
57190	0	TRBV4-3	TRBJ2-7	ASSQVLAGSYEQY	GCCAGCAGCCAGGTACTAGCGGGAAGCTACGAGCAGTAC	TRBD2	31	21	0	52	1.523e-05	11802	1	2	1	NA	GCAGCCAGAAGACTCGGCCCTGTATCTCTGCGCCAGCAGCCAGGTACTAGCGGGAAGCTACGAGCAGTACTTCGGGCCGGGCACCAGGCTCACGGTCACAG	GCAGCCAGAAGACTCGGCCCTGTATCTCTGCGCCAGCAGCCA---ACTAGCGGGA--CTACGAGCAGTACTTCGGGCCGGGCACCAGGCTCACGGTCACAG	tumor	ChILI_9
57191	0	TRBV4-3	TRBJ2-1	ASSQDLAGVCL	GCCAGCAGCCAAGATCTAGCGGGAGTATGCCTC	TRBD2	21	31	0	52	1.523e-05	11802	1	2	1	NA	GCAGCCAGAAGACTCGGCCCTGTATCTCTGCGCCAGCAGCCAAGATCTAGCGGGAGTATGCCTCTTCGGGCCAGGGACACGGCTCACCGTGCTAG	GCAGCCAGAAGACTCGGCCCTGTATCTCTGCGCCAGCAGCCAAGA-CTAGCGGGAG------TCTTCGGGCCAGGGACACGGCTCACCGTGCTAG	tumor	ChILI_9
57192	0	TRBV4-1	TRBJ2-7	ASSQVRSGSYEQY	GCCAGCAGCCAAGTGCGTAGCGGGAGCTACGAGCAGTAC	TRBD2	39	13	0	52	1.523e-05	11802	1	2	1	NA	GCAGCCAGAAGACTCAGCCCTGTATCTCTGCGCCAGCAGCCAAGTGCGTAGCGGGAGCTACGAGCAGTACTTCGGGCCGGGCACCAGGCTCACGGTCACAG	GCAGCCAGAAGACTCAGCCCTGTATCTCTGCGCCAGCAGCCAAG----TAGCGGGAGCTACGAGCAGTACTTCGGGCCGGGCACCAGGCTCACGGTCACAG	tumor	ChILI_9
57193	0	TRBV9	TRBJ2-7	ASSVGLAGVGEQY	GCCAGCAGCGTAGGACTAGCGGGAGTAGGGGAGCAGTAC	TRBD2	31	21	0	52	1.523e-05	11802	1	2	1	NA	CTCTGGAGCTGGGGGACTCAGCTTTGTATTTCTGTGCCAGCAGCGTAGGACTAGCGGGAGTAGGGGAGCAGTACTTCGGGCCGGGCACCAGGCTCACGGTCACAG	CTCTGGAGCTGGGGGACTCAGCTTTGTATTTCTGTGCCAGCAGCGTAGGACTAGCGGGAG-----GAGCAGTACTTCGGGCCGGGCACCAGGCTCACGGTCACAG	tumor	ChILI_9
57194	0	TRBV9	TRBJ2-3	ASHRTNGSTDTQY	GCCAGCCATCGGACTAATGGGAGCACAGATACGCAGTAT	TRBD2	22	30	0	52	1.523e-05	11802	1	1	1	NA	CTCTGGAGCTGGGGGACTCAGCTTTGTATTTCTGTGCCAGCCATCGGACTAATGGGAGCACAGATACGCAGTATTTTGGCCCAGGCACCCGGCTGACAGTGCTCG	CTCTGGAGCTGGGGGACTCAGCTTTGTATTTCTGTGCCAGC----GGACTA-----AGCACAGATACGCAGTATTTTGGCCCAGGCACCCGGCTGACAGTGCTCG	tumor	ChILI_9
57195	0	TRBV7-3	TRBJ2-1	ASSETGDSNEQF	GCCAGCAGCGAGACAGGGGATAGCAATGAGCAGTTC	TRBD1	30	22	0.02	52	1.523e-05	11802	1	1	1	NA	CCAGCGCACAGAGGGGGGGGACTCAGCCGTGTATCTCTGTGCCAGCAGCGAGACAGGGGATAGCAATGAGCAGTTCTTCGGGCCAGGGACACGGCTCACCGTGCTA	CCAGCGCACAGAGCGGGGGGACTCAGCCGTGTATCTCTGTGCCAGCAGC--GACAGGGG----CAATGAGCAGTTCTTCGGGCCAGGGACACGGCTCACCGTGCTA	tumor	ChILI_9
57196	0	TRBV5-4	TRBJ2-3	ASSSEPGLRTDTQY	GCCAGCAGCTCAGAACCGGGACTCCGTACAGATACGCAGTAT	TRBD2	29	23	0	52	1.523e-05	11802	1	1	1	NA	GGAGCTGGACGACTCGGCCCTGTATCTCTGTGCCAGCAGCTCAGAACCGGGACTCCGTACAGATACGCAGTATTTTGGCCCAGGCACCCGGCTGACAGTGCTCG	GGAGCTGGACGACTCGGCCCTGTATCTCTGTGCCAGCAGCT-------GGGACT----ACAGATACGCAGTATTTTGGCCCAGGCACCCGGCTGACAGTGCTCG	tumor	ChILI_9
57197	0	TRBV5-1	TRBJ1-1	ASSFRDDGRTEAF	GCCAGCAGCTTCCGGGACGATGGTAGGACTGAAGCTTTC	TRBD1	32	20	0	52	1.523e-05	11802	1	1	1	NA	GGAGCTGGGGGACTCGGCCCTTTATCTTTGCGCCAGCAGCTTCCGGGACGATGGTAGGACTGAAGCTTTCTTTGGACAAGGCACCAGACTCACAGTTGTAG	GGAGCTGGGGGACTCGGCCCTTTATCTTTGCGCCAGCAGCTT--GGGAC---------ACTGAAGCTTTCTTTGGACAAGGCACCAGACTCACAGTTGTAG	tumor	ChILI_9
57198	0	TRBV5-1	TRBJ2-7	ASSLDRATYEQY	GCCAGCAGCTTAGACAGGGCGACCTACGAGCAGTAC	TRBD1	22	30	0	52	1.523e-05	11802	1	1	1	NA	GGAGCTGGGGGACTCGGCCCTTTATCTTTGCGCCAGCAGCTTAGACAGGGCGACCTACGAGCAGTACTTCGGGCCGGGCACCAGGCTCACGGTCACAG	GGAGCTGGGGGACTCGGCCCTTTATCTTTGCGCCAGCAGCTT-GACAGGG---CCTACGAGCAGTACTTCGGGCCGGGCACCAGGCTCACGGTCACAG	tumor	ChILI_9
57199	0	TRBV19	TRBJ2-1	ASTLSGLAGAGEQF	GCCAGTACTCTATCGGGACTAGCGGGAGCGGGGGAGCAGTTC	TRBD2	39	13	0	52	1.523e-05	11802	1	2	1	NA	CGGCCCAAAAGAACCCGACAGCTTTCTATCTCTGTGCCAGTACTCTATCGGGACTAGCGGGAGCGGGGGAGCAGTTCTTCGGGCCAGGGACACGGCTCACCGTGCTAG	CGGCCCAAAAGAACCCGACAGCTTTCTATCTCTGTGCCAGTA-------GGGACTAGCGGGAG-----GAGCAGTTCTTCGGGCCAGGGACACGGCTCACCGTGCTAG	tumor	ChILI_9
57200	0	TRBV20-1	TRBJ2-7	SARAQWGESYEQY	AGTGCTAGGGCCCAGTGGGGGGAGTCCTACGAGCAGTAC	TRBD2	20	32	0	52	1.523e-05	11802	1	1	1	NA	GCCCATCCTGAAGACAGCAGCTTCTACATCTGCAGTGCTAGGGCCCAGTGGGGGGAGTCCTACGAGCAGTACTTCGGGCCGGGCACCAGGCTCACGGTCACAG	GCCCATCCTGAAGACAGCAGCTTCTACATCTGCAGTGCTAG--------GGGGGG--TCCTACGAGCAGTACTTCGGGCCGGGCACCAGGCTCACGGTCACAG	tumor	ChILI_9
57201	0	TRBV12-3	TRBJ2-2	ASSFSGPYTGELF	GCCAGCAGTTTTTCCGGACCATACACCGGGGAGCTGTTT		20	32	0	52	1.523e-05	11802	1	NA	1	NA	CAGAACCCAGGGACTCAGCTGTGTACTTCTGTGCCAGCAGTTTTTCCGGACCATACACCGGGGAGCTGTTTTTTGGAGAAGGCTCTAGGCTGACCGTACTGG	CAGAACCCAGGGACTCAGCTGTGTACTTCTGTGCCAGCAGTTT-----------ACACCGGGGAGCTGTTTTTTGGAGAAGGCTCTAGGCTGACCGTACTGG	tumor	ChILI_9
57202	0	TRBV12-3	TRBJ2-3	TTSTDTQY	ACCACTAGCACAGATACGCAGTAT	TRBD2	30	22	0	52	1.523e-05	11802	1	1	1	NA	AACCCAGGGACTCAGCTGCCAGCAGTGAGACCACTAGCACAGATACGCAGTATTTTGGCCCAGGCACCCGGCTGACAGTGCTCG	AACCCAGGGACTCAGCTG--------------ACTAGCACAGATACGCAGTATTTTGGCCCAGGCACCCGGCTGACAGTGCTCG	tumor	ChILI_9
57203	0	TRBV30	TRBJ2-1	ARTQRYNEQF	GCTCGAACACAGAGATACAATGAGCAGTTC		19	33	0	52	1.523e-05	11802	1	NA	1	NA	CCTTCTCAGTGACTCTGGCTTCTATCTCTGTGCTCGAACACAGAGATACAATGAGCAGTTCTTCGGGCCAGGGACACGGCTCACCGTGCTAG	CCTTCTCAGTGACTCTGGCTTCTATCTCTGTGC-------------TACAATGAGCAGTTCTTCGGGCCAGGGACACGGCTCACCGTGCTAG	tumor	ChILI_9
57204	0	TRBV3-1	TRBJ2-7	ASSQGATSYEQY	GCCAGCAGCCAAGGGGCCACCTCCTACGAGCAGTAC	TRBD1	38	14	0	52	1.523e-05	11802	1	1	1	NA	GGAGCTTGGTGACTCTGCTGTGTATTTCTGTGCCAGCAGCCAAGGGGCCACCTCCTACGAGCAGTACTTCGGGCCGGGCACCAGGCTCACGGTCACAG	GGAGCTTGGTGACTCTGCTGTGTATTTCTGTGCCAGCAGCCAAGGGGC---CTCCTACGAGCAGTACTTCGGGCCGGGCACCAGGCTCACGGTCACAG	tumor	ChILI_9
57205	0	TRBV3-1	TRBJ2-7	ASQAETYEQY	GCCAGCCAAGCTGAGACCTACGAGCAGTAC		24	28	0	52	1.523e-05	11802	1	NA	1	NA	GGAGCTTGGTGACTCTGCTGTGTATTTCTGTGCCAGCCAAGCTGAGACCTACGAGCAGTACTTCGGGCCGGGCACCAGGCTCACGGTCACAG	GGAGCTTGGTGACTCTGCTGTGTATTTCTGTGCCAGC----------CCTACGAGCAGTACTTCGGGCCGGGCACCAGGCTCACGGTCACAG	tumor	ChILI_9
57206	0	TRBV14	TRBJ1-1	ASSQTENTEAF	GCCAGCAGTCAGACAGAGAACACTGAAGCTTTC	TRBD1	28	24	0	52	1.523e-05	11802	1	1	1	NA	GCAGAACTGGAGGATTCTGGAGTTTATTTCTGTGCCAGCAGTCAGACAGAGAACACTGAAGCTTTCTTTGGACAAGGCACCAGACTCACAGTTGTAG	GCAGAACTGGAGGATTCTGGAGTTTATTTCTGTGCCAGCAG---GACAG-GAACACTGAAGCTTTCTTTGGACAAGGCACCAGACTCACAGTTGTAG	tumor	ChILI_9
57207	0	TRBV28	TRBJ2-3	ASSPRLAGEVTQY	GCCAGCAGTCCCAGACTAGCGGGAGAAGTTACGCAGTAT	TRBD2	40	12	0.023	52	1.523e-05	11802	1	2	1	NA	CCGCCAGCACCAACCAGACGTCTATGTACCTCTGTGCCAGCAGTCCCAGACTAGCGGGAGAAGTTACGCAGTATTTTGGCCCAGGCACCCGGCTGACAGTGCTCG	CCGCCAGCACCAACCAGACATCTATGTACCTCTGTGCCAGCAGT----GACTAGCGGGAG----TACGCAGTATTTTGGCCCAGGCACCCGGCTGACAGTGCTCG	tumor	ChILI_9
57208	0	TRBV28	TRBJ2-1	ASSLGANYNEQF	GCCAGCAGTCTGGGGGCTAATTATAATGAGCAGTTC	TRBD1	19	33	0.023	52	1.523e-05	11802	1	1	1	NA	CCGCCAGCACCAACCAGACGTCTATGTACCTCTGTGCCAGCAGTCTGGGGGCTAATTATAATGAGCAGTTCTTCGGGCCAGGGACACGGCTCACCGTGCTAG	CCGCCAGCACCAACCAGACATCTATGTACCTCTGTGCCAGCAGT--GGGGGC-------AATGAGCAGTTCTTCGGGCCAGGGACACGGCTCACCGTGCTAG	tumor	ChILI_9
57209	0	TRBV27	TRBJ2-7	ASSLGGGPRNEQY	GCCAGCAGTTTGGGGGGGGGGCCCAGGAACGAGCAGTAC	TRBD2	24	28	0	52	1.523e-05	11802	1	1	1	NA	CGCCCAGCCCCAACCAGACCTCTCTGTACTTCTGTGCCAGCAGTTTGGGGGGGGGGCCCAGGAACGAGCAGTACTTCGGGCCGGGCACCAGGCTCACGGTCACAG	CGCCCAGCCCCAACCAGACCTCTCTGTACTTCTGTGCCAGCAGTTT---GGGGGGG-------ACGAGCAGTACTTCGGGCCGGGCACCAGGCTCACGGTCACAG	tumor	ChILI_9
57210	0	TRBV24-1	TRBJ2-2	APGGGGTGELF	GCCCCCGGGGGGGGGGGCACCGGGGAGCTGTTT	TRBD2	48	4	0	52	1.523e-05	11802	1	1	1	NA	CCCCAACCAGACAGCTCTTTACTTCTGTGCCCCCGGGGGGGGGGGCACCGGGGAGCTGTTTTTTGGAGAAGGCTCTAGGCTGACCGTACTGG	CCCCAACCAGACAGCTCTTTACTTCTGTGCC--CGGGGGGG----CACCGGGGAGCTGTTTTTTGGAGAAGGCTCTAGGCTGACCGTACTGG	tumor	ChILI_9
57211	0	TRBV29-1	TRBJ2-1	SVEPQGAGF	AGCGTTGAACCCCAGGGGGCAGGGTTC	TRBD1	15	36	0	51	1.493e-05	11829	1	1	1	NA	GAGCCCTGAAGACAGCAGCATATATCTCTGCAGCGTTGAACCCCAGGGGGCAGGGTTCTTCGGGCCAGGGACACGGCTCACCGTGCTAG	GAGCCCTGAAGACAGCAGCATATATCTCTGCAGCGTTGAA---CAGGGGGC---GTTCTTCGGGCCAGGGACACGGCTCACCGTGCTAG	tumor	ChILI_9
57212	0	TRBV6-1	TRBJ1-3	ASSGGRSSSGNTIY	GCCAGCAGTGGCGGACGGAGTAGCTCTGGAAACACCATATAT		17	34	0	51	1.493e-05	11829	1	NA	1	NA	GCTCCCTCCCAGACATCTGTGTACTTCTGTGCCAGCAGTGGCGGACGGAGTAGCTCTGGAAACACCATATATTTTGGAGAGGGAAGTTGGCTCACTGTTGTAG	GCTCCCTCCCAGACATCTGTGTACTTCTGTGCCAGCAGTG-------------CTCTGGAAACACCATATATTTTGGAGAGGGAAGTTGGCTCACTGTTGTAG	tumor	ChILI_9
57213	0	TRBV6-1	TRBJ2-3	ASTEAGVVDTQY	GCCAGCACAGAAGCGGGAGTGGTAGATACGCAGTAT	TRBD2	36	15	0	51	1.493e-05	11829	1	2	1	NA	CGGCTGCTCCCTCCCAGACATCTGTGTACTTCTGTGCCAGCACAGAAGCGGGAGTGGTAGATACGCAGTATTTTGGCCCAGGCACCCGGCTGACAGTGCTCG	CGGCTGCTCCCTCCCAGACATCTGTGTACTTCTGTGCCAGCA----AGCGGGAG----AGATACGCAGTATTTTGGCCCAGGCACCCGGCTGACAGTGCTCG	tumor	ChILI_9
57214	0	TRBV4-2	TRBJ2-1	ASGPARASGRNNEQF	GCCAGCGGGCCTGCCCGGGCTAGCGGGAGGAACAATGAGCAGTTC	TRBD2	33	18	0	51	1.493e-05	11829	1	2	1	NA	GCAGCCAGAAGACTCGGCCCTGTATCTCTGTGCCAGCGGGCCTGCCCGGGCTAGCGGGAGGAACAATGAGCAGTTCTTCGGGCCAGGGACACGGCTCACCGTGCTAG	GCAGCCAGAAGACTCGGCCCTGTATCTCTGTGCCAGC-------------CTAGCGGGAGG-ACAATGAGCAGTTCTTCGGGCCAGGGACACGGCTCACCGTGCTAG	tumor	ChILI_9
57215	0	TRBV4-2	TRBJ2-7	ASSQEVTGSTGKQY	GCCAGCAGCCAAGAGGTGACAGGCTCGACCGGGAAGCAGTAC	TRBD1	41	10	0	51	1.493e-05	11829	1	1	1	NA	GCAGCCAGAAGACTCGGCCCTGTATCTCTGTGCCAGCAGCCAAGAGGTGACAGGCTCGACCGGGAAGCAGTACTTCGGGCCGGGCACCAGGCTCACGGTCACAG	GCAGCCAGAAGACTCGGCCCTGTATCTCTGTGCCAGCAGCCAAGA---GACAGG-----------AGCAGTACTTCGGGCCGGGCACCAGGCTCACGGTCACAG	tumor	ChILI_9
57216	0	TRBV4-2	TRBJ2-7	ASSQVGQVTYEQY	GCCAGCAGCCAAGTCGGACAGGTTACCTACGAGCAGTAC	TRBD1	26	25	0	51	1.493e-05	11829	1	1	1	NA	GCAGCCAGAAGACTCGGCCCTGTATCTCTGTGCCAGCAGCCAAGTCGGACAGGTTACCTACGAGCAGTACTTCGGGCCGGGCACCAGGCTCACGGTCACAG	GCAGCCAGAAGACTCGGCCCTGTATCTCTGTGCCAGCAGCCAAG--GGACAGG---CCTACGAGCAGTACTTCGGGCCGGGCACCAGGCTCACGGTCACAG	tumor	ChILI_9
57217	0	TRBV4-2	TRBJ2-7	ASSAGGIEQY	GCCAGCAGCGCAGGGGGGATCGAGCAGTAC	TRBD1	26	25	0	51	1.493e-05	11829	1	1	1	NA	GCAGCCAGAAGACTCGGCCCTGTATCTCTGTGCCAGCAGCGCAGGGGGGATCGAGCAGTACTTCGGGCCGGGCACCAGGCTCACGGTCACAG	GCAGCCAGAAGACTCGGCCCTGTATCTCTGTGCCAGCAGC-CAGGGGG---CGAGCAGTACTTCGGGCCGGGCACCAGGCTCACGGTCACAG	tumor	ChILI_9
57218	0	TRBV4-3	TRBJ2-1	ASSQAGTSSYNEQF	GCCAGCAGCCAAGCCGGGACAAGCTCCTACAATGAGCAGTTC	TRBD1	32	19	0	51	1.493e-05	11829	1	1	1	NA	GCAGCCAGAAGACTCGGCCCTGTATCTCTGCGCCAGCAGCCAAGCCGGGACAAGCTCCTACAATGAGCAGTTCTTCGGGCCAGGGACACGGCTCACCGTGCTAG	GCAGCCAGAAGACTCGGCCCTGTATCTCTGCGCCAGCAGCCAAG--GGGACA--CTCCTACAATGAGCAGTTCTTCGGGCCAGGGACACGGCTCACCGTGCTAG	tumor	ChILI_9
57219	0	TRBV4-3	TRBJ2-3	ASSQEQGTDTQY	GCCAGCAGCCAGGAGCAGGGAACAGATACGCAGTAT	TRBD1	21	30	0	51	1.493e-05	11829	1	1	1	NA	GCAGCCAGAAGACTCGGCCCTGTATCTCTGCGCCAGCAGCCAGGAGCAGGGAACAGATACGCAGTATTTTGGCCCAGGCACCCGGCTGACAGTGCTCG	GCAGCCAGAAGACTCGGCCCTGTATCTCTGCGCCAGCAGCCA----CAGGG-ACAGATACGCAGTATTTTGGCCCAGGCACCCGGCTGACAGTGCTCG	tumor	ChILI_9
57220	0	TRBV7-3	TRBJ2-1	ASSLTSRTGGDYNEQF	GCCAGCAGCTTAACGTCCCGGACAGGGGGGGACTACAATGAGCAGTTC	TRBD1	25	26	0	51	1.493e-05	11829	1	1	1	NA	CCAGCGCACAGAGCGGGGGGACTCAGCCGTGTATCTCTGTGCCAGCAGCTTAACGTCCCGGACAGGGGGGGACTACAATGAGCAGTTCTTCGGGCCAGGGACACGGCTCACCGTGCTAG	CCAGCGCACAGAGCGGGGGGACTCAGCCGTGTATCTCTGTGCCAGCAGCTTAAC-----GGACAGGGGG---CTACAATGAGCAGTTCTTCGGGCCAGGGACACGGCTCACCGTGCTAG	tumor	ChILI_9
57221	0	TRBV7-2	TRBJ2-1	ASSTPRGADEQF	GCCAGCAGCACCCCTCGAGGGGCAGATGAGCAGTTC	TRBD2	48	3	0	51	1.493e-05	11829	1	2	1	NA	CCAGCGCACACAGCAGGAGGACTCGGCCGTGTATCTCTGTGCCAGCAGCACCCCTCGAGGGGCAGATGAGCAGTTCTTCGGGCCAGGGACACGGCTCACCGTGCTAG	CCAGCGCACACAGCAGGAGGACTCGGCCGTGTATCTCTGTGCCAGCAGC-------GAGGG----ATGAGCAGTTCTTCGGGCCAGGGACACGGCTCACCGTGCTAG	tumor	ChILI_9
57222	0	TRBV11-2	TRBJ2-3	ASSLAWTGTDTQY	GCCAGCAGCTTAGCCTGGACTGGAACAGATACGCAGTAT	TRBD2	34	17	0	51	1.493e-05	11829	1	1	1	NA	GCAAAGCTTGAGGACTCGGCCGTGTATCTCTGTGCCAGCAGCTTAGCCTGGACTGGAACAGATACGCAGTATTTTGGCCCAGGCACCCGGCTGACAGTGCTCG	GCAAAGCTTGAGGACTCGGCCGTGTATCTCTGTGCCAGCAGCTTAG---GGACT---ACAGATACGCAGTATTTTGGCCCAGGCACCCGGCTGACAGTGCTCG	tumor	ChILI_9
57223	0	TRBV5-6	TRBJ1-1	ASRQFGGTEAF	GCCAGCAGACAATTCGGTGGCACTGAAGCTTTC		23	28	0	51	1.493e-05	11829	1	NA	1	NA	GAACGCCTTGTTGCTGGGGGACTCGGCCCTCTATCTCTGTGCCAGCAGACAATTCGGTGGCACTGAAGCTTTCTTTGGACAAGGCACCAGACTCACAGTTGTAG	GAACGCCTTGTTGCTGGGGGACTCGGCCCTCTATCTCTGTGCCAGCAG------------CACTGAAGCTTTCTTTGGACAAGGCACCAGACTCACAGTTGTAG	tumor	ChILI_9
57224	0	TRBV5-1	TRBJ1-5	ASSFTGGNQPQH	GCCAGCAGCTTTACAGGGGGAAATCAGCCCCAGCAT	TRBD1	13	38	0	51	1.493e-05	11829	1	1	1	NA	GGAGCTGGGGGACTCGGCCCTTTATCTTTGCGCCAGCAGCTTTACAGGGGGAAATCAGCCCCAGCATTTTGGTGATGGGACTCGACTCTCCATCCTAG	GGAGCTGGGGGACTCGGCCCTTTATCTTTGCGCCAGCAGCTT-ACAGGGGG-AATCAGCCCCAGCATTTTGGTGATGGGACTCGACTCTCCATCCTAG	tumor	ChILI_9
57225	0	TRBV19	TRBJ2-1	ASSILESELAGGPYNEQF	GCCAGTAGTATCCTCGAATCTGAGCTCGCGGGAGGGCCATACAATGAGCAGTTC	TRBD2	37	14	0	51	1.493e-05	11829	1	2	1	NA	CGGCCCAAAAGAACCCGACAGCTTTCTATCTCTGTGCCAGTAGTATCCTCGAATCTGAGCTCGCGGGAGGGCCATACAATGAGCAGTTCTTCGGGCCAGGGACACGGCTCACCGTGCTAG	CGGCCCAAAAGAACCCGACAGCTTTCTATCTCTGTGCCAGTAGTAT----------------GCGGGAGGG---TACAATGAGCAGTTCTTCGGGCCAGGGACACGGCTCACCGTGCTAG	tumor	ChILI_9
57226	0	TRBV6-2	TRBJ2-1	ASSYWGGSSYNEQF	GCCAGCAGTTACTGGGGCGGGAGCTCCTACAATGAGCAGTTC	TRBD2	19	32	0	51	1.493e-05	11829	1	2	1	NA	GCTCCCTCCCAAACATCTGTGTACTTCTGTGCCAGCAGTTACTGGGGCGGGAGCTCCTACAATGAGCAGTTCTTCGGGCCAGGGACACGGCTCACCGTGCTAG	GCTCCCTCCCAAACATCTGTGTACTTCTGTGCCAGCAGTTACT---GCGGGAGCTCCTACAATGAGCAGTTCTTCGGGCCAGGGACACGGCTCACCGTGCTAG	tumor	ChILI_9
57227	0	TRBV12-3	TRBJ2-7	ASTNSRGSYEQY	GCCAGCACCAATTCCAGGGGCTCCTACGAGCAGTAC	TRBD1	23	28	0.026	51	1.493e-05	11829	1	1	1	NA	CAGAACCCAGGGACTCAACTGTGTACTTCTGTGCCAGCACCAATTCCAGGGGCTCCTACGAGCAGTACTTCGGGCCGGGCACCAGGCTCACGGTCACAG	CAGAACCCAGGGACTCAGCTGTGTACTTCTGTGCCAGCA-------CAGGGGCTCCTACGAGCAGTACTTCGGGCCGGGCACCAGGCTCACGGTCACAG	tumor	ChILI_9
57228	0	TRBV12-2	TRBJ2-7	ASRFLVPTSDTYEQY	GCAAGTCGCTTTTTAGTCCCAACTAGCGACACCTACGAGCAGTAC	TRBD2	27	24	0	51	1.493e-05	11829	1	1	1	NA	GCAGAGCAGGGGGACTCGGCCGTGTATGTCTGTGCAAGTCGCTTTTTAGTCCCAACTAGCGACACCTACGAGCAGTACTTCGGGCCGGGCACCAGGCTCACGGTCACAG	GCAGAGCAGGGGGACTCGGCCGTGTATGTCTGTGCAAGTCGCTT----------ACTAGCG---CCTACGAGCAGTACTTCGGGCCGGGCACCAGGCTCACGGTCACAG	tumor	ChILI_9
57229	0	TRBV6-7	TRBJ2-1	ASSSPAGSSYNEQF	GCCAGCAGCTCCCCAGCGGGGAGCTCCTACAATGAGCAGTTC	TRBD2	18	33	0	51	1.493e-05	11829	1	1	1	NA	GGAGTCAGCTGCTCCCTCTCAGACTTCTGTTTACTTCTGTGCCAGCAGCTCCCCAGCGGGGAGCTCCTACAATGAGCAGTTCTTCGGGCCAGGGACACGGCTCACCGTGCTAG	GGAGTCAGCTGCTCCCTCTCAGACTTCTGTTTACTTCTGTGCCAGCAG------AGCGGGG--CTCCTACAATGAGCAGTTCTTCGGGCCAGGGACACGGCTCACCGTGCTAG	tumor	ChILI_9
57230	0	TRBV28	TRBJ2-7	ASSRTGTGRTYEQY	GCCAGCAGTCGCACCGGGACAGGGAGAACCTACGAGCAGTAC	TRBD1	34	17	0.023	51	1.493e-05	11829	1	1	1	NA	CCGCCAGCACCAACCAGACGTCTATGTACCTCTGTGCCAGCAGTCGCACCGGGACAGGGAGAACCTACGAGCAGTACTTCGGGCCGGGCACCAGGCTCACGGTCACAG	CCGCCAGCACCAACCAGACATCTATGTACCTCTGTGCCAGCAGT------GGGACAGGG----CCTACGAGCAGTACTTCGGGCCGGGCACCAGGCTCACGGTCACAG	tumor	ChILI_9
57231	0	TRBV28	TRBJ2-7	ASSMGTSYEQY	GCCAGCAGCATGGGAACCTCCTACGAGCAGTAC		29	22	0.023	51	1.493e-05	11829	1	NA	1	NA	CCGCCAGCACCAACCAGACGTCTATGTACCTCTGTGCCAGCAGCATGGGAACCTCCTACGAGCAGTACTTCGGGCCGGGCACCAGGCTCACGGTCACAG	CCGCCAGCACCAACCAGACATCTATGTACCTCTGTGCCAGCAG---------CTCCTACGAGCAGTACTTCGGGCCGGGCACCAGGCTCACGGTCACAG	tumor	ChILI_9
57232	0	TRBV19	TRBJ2-5	ASSIVGGLGETQY	GCCAGTAGTATCGTGGGGGGGCTAGGGGAGACCCAGTAC	TRBD2	6	45	0	51	1.493e-05	11829	1	1	1	NA	CGGCCCAAAAGAACCCGACAGCTTTCTATCTCTGTGCCAGTAGTATCGTGGGGGGGCTAGGGGAGACCCAGTACTTCGGGCCAGGCACGCGGCTCCTGGTGCTCG	CGGCCCAAAAGAACCCGACAGCTTTCTATCTCTGTGCCAGTAGTAT---GGGGGGG------GAGACCCAGTACTTCGGGCCAGGCACGCGGCTCCTGGTGCTCG	tumor	ChILI_9
57233	0	TRBV6-2	TRBJ1-1	ASGQGGAEAF	GCCAGCGGGCAGGGGGGGGCTGAAGCTTTC	TRBD1	20	31	0	51	1.493e-05	11829	1	1	1	NA	GCTCCCTCCCAAACATCTGTGTACTTCTGTGCCAGCGGGCAGGGGGGGGCTGAAGCTTTCTTTGGACAAGGCACCAGACTCACAGTTGTAG	GCTCCCTCCCAAACATCTGTGTACTTCTGTGCCAGC---CAGGGGG---CTGAAGCTTTCTTTGGACAAGGCACCAGACTCACAGTTGTAG	tumor	ChILI_9
57234	0	TRBV29-1	TRBJ2-7	SVAGPGASYEQY	AGCGTTGCCGGGCCGGGGGCGTCCTACGAGCAGTAC	TRBD1	26	24	0	50	1.464e-05	11852	1	1	1	NA	GAGCCCTGAAGACAGCAGCATATATCTCTGCAGCGTTGCCGGGCCGGGGGCGTCCTACGAGCAGTACTTCGGGCCGGGCACCAGGCTCACGGTCACAG	GAGCCCTGAAGACAGCAGCATATATCTCTGCAGCGTTG-------GGGGGC-TCCTACGAGCAGTACTTCGGGCCGGGCACCAGGCTCACGGTCACAG	tumor	ChILI_9
57235	0	TRBV29-1	TRBJ2-7	SVRDIGYEQY	AGCGTGCGGGACATCGGCTACGAGCAGTAC	TRBD1	18	32	0	50	1.464e-05	11852	1	1	1	NA	GAGCCCTGAAGACAGCAGCATATATCTCTGCAGCGTGCGGGACATCGGCTACGAGCAGTACTTCGGGCCGGGCACCAGGCTCACGGTCACAG	GAGCCCTGAAGACAGCAGCATATATCTCTGCAGCGT--GGGACA----CTACGAGCAGTACTTCGGGCCGGGCACCAGGCTCACGGTCACAG	tumor	ChILI_9
57236	0	TRBV4-2	TRBJ2-7	ASSLSVASGVYEQY	GCCAGCAGCCTGAGCGTTGCTAGCGGAGTTTACGAGCAGTAC	TRBD2	24	26	0	50	1.464e-05	11852	1	1	1	NA	GCAGCCAGAAGACTCGGCCCTGTATCTCTGTGCCAGCAGCCTGAGCGTTGCTAGCGGAGTTTACGAGCAGTACTTCGGGCCGGGCACCAGGCTCACGGTCACAG	GCAGCCAGAAGACTCGGCCCTGTATCTCTGTGCCAGCAGCC---------CTAGCGG----TACGAGCAGTACTTCGGGCCGGGCACCAGGCTCACGGTCACAG	tumor	ChILI_9
57237	0	TRBV4-3	TRBJ2-1	ASSQDLRDEQF	GCCAGCAGCCAAGATCTAAGGGATGAGCAGTTC		30	20	0.022	50	1.464e-05	11852	1	NA	1	NA	GCAGCCAGAAGACTCGGCCCTGTATCTCTCCGCCAGCAGCCAAGATCTAAGGGATGAGCAGTTCTTCGGGCCAGGGACACGGCTCACCGTGCTA	GCAGCCAGAAGACTCGGCCCTGTATCTCTGCGCCAGCAGCCAAGA--------ATGAGCAGTTCTTCGGGCCAGGGACACGGCTCACCGTGCTA	tumor	ChILI_9
57238	0	TRBV9	TRBJ2-1	ASSVGIDSRNEQF	GCCAGCAGCGTAGGTATTGATAGCCGCAATGAGCAGTTC		23	27	0	50	1.464e-05	11852	1	NA	1	NA	CTCTGGAGCTGGGGGACTCAGCTTTGTATTTCTGTGCCAGCAGCGTAGGTATTGATAGCCGCAATGAGCAGTTCTTCGGGCCAGGGACACGGCTCACCGTGCTAG	CTCTGGAGCTGGGGGACTCAGCTTTGTATTTCTGTGCCAGCAGCGTAG-------------CAATGAGCAGTTCTTCGGGCCAGGGACACGGCTCACCGTGCTAG	tumor	ChILI_9
57239	0	TRBV7-2	TRBJ2-1	ASSLAGGLYNEQF	GCCAGTAGCCTAGCGGGGGGCCTATACAATGAGCAGTTC	TRBD2	36	14	0	50	1.464e-05	11852	1	1	1	NA	CACAGCAGGAGGACTCGGCCGTGTATCTCTGTGCCAGTAGCCTAGCGGGGGGCCTATACAATGAGCAGTTCTTCGGGCCAGGGACACGGCTCACCGTGCTAG	CACAGCAGGAGGACTCGGCCGTGTATCTCTGTGCCAG----CTAGCGGGGGG----TACAATGAGCAGTTCTTCGGGCCAGGGACACGGCTCACCGTGCTAG	tumor	ChILI_9
57240	0	TRBV7-2	TRBJ2-7	ASGSDEQY	GCTAGCGGGAGCGACGAGCAGTAC	TRBD2	30	20	0	50	1.464e-05	11852	1	2	1	NA	CCAGCGCACACAGCAGGAGGACTCGGCCGTGTATCTCTGTGCTAGCGGGAGCGACGAGCAGTACTTCGGGCCGGGCACCAGGCTCACGGTCACAG	CCAGCGCACACAGCAGGAGGACTCGGCCGTGTATCTCTGTGCTAGCGGGAG--ACGAGCAGTACTTCGGGCCGGGCACCAGGCTCACGGTCACAG	tumor	ChILI_9
57241	0	TRBV5-1	TRBJ2-7	ASSLGTPSSYEQY	GCCAGCAGCTTGGGGACTCCAAGCTCCTACGAGCAGTAC	TRBD2	33	17	0	50	1.464e-05	11852	1	1	1	NA	GGAGCTGGGGGACTCGGCCCTTTATCTTTGCGCCAGCAGCTTGGGGACTCCAAGCTCCTACGAGCAGTACTTCGGGCCGGGCACCAGGCTCACGGTCACAG	GGAGCTGGGGGACTCGGCCCTTTATCTTTGCGCCAGCAGCTTGGGGACT-----CTCCTACGAGCAGTACTTCGGGCCGGGCACCAGGCTCACGGTCACAG	tumor	ChILI_9
57242	0	TRBV19	TRBJ1-1	ASIMGSRTEAF	GCCAGTATTATGGGCAGCCGCACTGAAGCTTTC		36	14	0	50	1.464e-05	11852	1	NA	1	NA	CGGCCCAAAAGAACCCGACAGCTTTCTATCTCTGTGCCAGTATTATGGGCAGCCGCACTGAAGCTTTCTTTGGACAAGGCACCAGACTCACAGTTGTAG	CGGCCCAAAAGAACCCGACAGCTTTCTATCTCTGTGCCAGTA-------------CACTGAAGCTTTCTTTGGACAAGGCACCAGACTCACAGTTGTAG	tumor	ChILI_9
57243	0	TRBV18	TRBJ2-5	ASSPLRRGQETQY	GCCAGCTCACCACTAAGGCGGGGGCAAGAGACCCAGTAC	TRBD2	24	26	0.019	50	1.464e-05	11852	1	1	1	NA	CCAGCAGGTAGTTCGAGGAGATTCGGCAGCTTATTTCTGTGCCAGCTCACCACTAAGGCGGGGGCAAGAGACCCAGTACTTCGGGCCAGGCACGCGGCTCCTGGTGCTCG	CCAGCAGGTAGTGCGAGGAGATTCGGCAGCTTATTTCTGTGCCAGCTCACCAC----GCGGGGGCAAGAGACCCAGTACTTCGGGCCAGGCACGCGGCTCCTGGTGCTCG	tumor	ChILI_9
57244	0	TRBV3-1	TRBJ2-7	ASSQDIRQGIF	GCCAGCAGCCAAGATATTCGGCAGGGGATTTTC	TRBD1	22	28	0	50	1.464e-05	11852	1	1	1	NA	TGACTCTGCTGTGTATTTCTGTGCCAGCAGCCAAGATATTCGGCAGGGGATTTTCTTCGGGCCGGGCACCAGGCTCACGGTCACAG	TGACTCTGCTGTGTATTTCTGTGCCAGCAGCCAAGA-------CAGGGG-----CTTCGGGCCGGGCACCAGGCTCACGGTCACAG	tumor	ChILI_9
57245	0	TRBV7-8	TRBJ1-1	ASKRSGNTEAF	GCCAGCAAGAGGTCCGGGAATACTGAAGCTTTC	TRBD2	45	5	0	50	1.464e-05	11852	1	2	1	NA	CCAGCGCACACAGCAGGAGGACTCCGCCGTGTATCTCTGTGCCAGCAAGAGGTCCGGGAATACTGAAGCTTTCTTTGGACAAGGCACCAGACTCACAGTTGTAG	CCAGCGCACACAGCAGGAGGACTCCGCCGTGTATCTCTGTGCCAGCA-------CGGGA--ACTGAAGCTTTCTTTGGACAAGGCACCAGACTCACAGTTGTAG	tumor	ChILI_9
57246	0	TRBV28	TRBJ1-1	VSSWEGANTEAF	GTCAGCAGTTGGGAGGGGGCGAACACTGAAGCTTTC	TRBD1	31	19	0.044	50	1.464e-05	11852	1	1	1	NA	CCGCCAGCACCAACCAGACGTCTATGTACCTCTGTGTCAGCAGTTGGGAGGGGGCGAACACTGAAGCTTTCTTTGGACAAGGCACCAGACTCACAGTTGTAG	CCGCCAGCACCAACCAGACATCTATGTACCTCTGTGCCAGCAGTT---AGGGGGCGAACACTGAAGCTTTCTTTGGACAAGGCACCAGACTCACAGTTGTAG	tumor	ChILI_9
57247	0	TRBV9	TRBJ2-7	ASSATGFAEQY	GCCAGCAGCGCGACGGGGTTCGCCGAGCAGTAC	TRBD2	29	21	0	50	1.464e-05	11852	1	1	1	NA	CTCTGGAGCTGGGGGACTCAGCTTTGTATTTCTGTGCCAGCAGCGCGACGGGGTTCGCCGAGCAGTACTTCGGGCCGGGCACCAGGCTCACGGTCACAG	CTCTGGAGCTGGGGGACTCAGCTTTGTATTTCTGTGCCAGCAGCG---CGGGG-----CGAGCAGTACTTCGGGCCGGGCACCAGGCTCACGGTCACAG	tumor	ChILI_9
57248	0	TRBV12-3	TRBJ1-1	ASSTTMNTEAF	GCCAGCAGTACTACAATGAACACTGAAGCTTTC		28	22	0	50	1.464e-05	11852	1	NA	1	NA	CAGAACCCAGGGACTCAGCTGTGTACTTCTGTGCCAGCAGTACTACAATGAACACTGAAGCTTTCTTTGGACAAGGCACCAGACTCACAGTTGTA	CAGAACCCAGGGACTCAGCTGTGTACTTCTGTGCCAGCAGT-------TGAACACTGAAGCTTTCTTTGGACAAGGCACCAGACTCACAGTTGTA	tumor	ChILI_9
57249	0	TRBV29-1	TRBJ2-7	SVEGQANEQY	AGCGTTGAGGGACAAGCGAACGAGCAGTAC	TRBD1	19	30	0	49	1.435e-05	11867	1	1	1	NA	GAGCCCTGAAGACAGCAGCATATATCTCTGCAGCGTTGAGGGACAAGCGAACGAGCAGTACTTCGGGCCGGGCACCAGGCTCACGGTCACAG	GAGCCCTGAAGACAGCAGCATATATCTCTGCAGCGTTGAGGGACA-----ACGAGCAGTACTTCGGGCCGGGCACCAGGCTCACGGTCACAG	tumor	ChILI_9
57250	0	TRBV6-1	TRBJ2-5	ASSAGLGAIQTQY	GCCAGTAGTGCCGGACTAGGGGCGATACAGACCCAGTAC	TRBD2	12	37	0	49	1.435e-05	11867	1	1	1	NA	GCTCCCTCCCAGACATCTGTGTACTTCTGTGCCAGTAGTGCCGGACTAGGGGCGATACAGACCCAGTACTTCGGGCCAGGCACGCGGCTCCTGGTGCTCG	GCTCCCTCCCAGACATCTGTGTACTTCTGTGCCAG-------GGACTAG---------AGACCCAGTACTTCGGGCCAGGCACGCGGCTCCTGGTGCTCG	tumor	ChILI_9
57251	0	TRBV4-2	TRBJ2-1	ASSQSSANEQF	GCCAGCAGCCAATCATCGGCGAATGAGCAGTTC		36	13	0	49	1.435e-05	11867	1	NA	1	NA	GCAGCCAGAAGACTCGGCCCTGTATCTCTGTGCCAGCAGCCAATCATCGGCGAATGAGCAGTTCTTCGGGCCAGGGACACGGCTCACCGTGCTAG	GCAGCCAGAAGACTCGGCCCTGTATCTCTGTGCCAGCAGCCAA---------AATGAGCAGTTCTTCGGGCCAGGGACACGGCTCACCGTGCTAG	tumor	ChILI_9
57252	0	TRBV4-3	TRBJ2-7	ASSQTTSGLYEQY	GCCAGCAGCCAGACGACTAGCGGCCTCTACGAGCAGTAC	TRBD2	28	21	0	49	1.435e-05	11867	1	1	1	NA	GCAGCCAGAAGACTCGGCCCTGTATCTCTGCGCCAGCAGCCAGACGACTAGCGGCCTCTACGAGCAGTACTTCGGGCCGGGCACCAGGCTCACGGTCACAG	GCAGCCAGAAGACTCGGCCCTGTATCTCTGCGCCAGCAGCCA---GACTAGCGG---CTACGAGCAGTACTTCGGGCCGGGCACCAGGCTCACGGTCACAG	tumor	ChILI_9
57253	0	TRBV4-1	TRBJ2-7	ASSPRDRGPYEQY	GCCAGCAGCCCCCGGGACAGGGGGCCCTACGAGCAGTAC	TRBD1	17	32	0	49	1.435e-05	11867	1	1	1	NA	GCAGCCAGAAGACTCAGCCCTGTATCTCTGCGCCAGCAGCCCCCGGGACAGGGGGCCCTACGAGCAGTACTTCGGGCCGGGCACCAGGCTCACGGTCACAG	GCAGCCAGAAGACTCAGCCCTGTATCTCTGCGCCAGCAGCC---GGGACAGGGGGCCCTACGAGCAGTACTTCGGGCCGGGCACCAGGCTCACGGTCACAG	tumor	ChILI_9
57254	0	TRBV9	TRBJ1-1	ASSVEEIGPTLQAF	GCCAGCAGCGTAGAAGAAATCGGTCCGACCCTCCAAGCTTTC		40	9	0.021	49	1.435e-05	11867	1	NA	1	NA	CTCTGGAGCTGGGGGACTCAGCTTTGTATTTCTCTGCCAGCAGCGTAGAAGAAATCGGTCCGACCCTCCAAGCTTTCTTTGGACAAGGCACCAGACTCACAGTTGTAG	CTCTGGAGCTGGGGGACTCAGCTTTGTATTTCTGTGCCAGCAGCGTAG---------------------AAGCTTTCTTTGGACAAGGCACCAGACTCACAGTTGTAG	tumor	ChILI_9
57255	0	TRBV7-2	TRBJ2-7	ASSPALRTSGASSYEQY	GCCAGCAGCCCAGCCCTCCGGACTAGCGGGGCCAGCTCCTACGAGCAGTAC	TRBD2	29	20	0	49	1.435e-05	11867	1	1	1	NA	CCAGCGCACACAGCAGGAGGACTCGGCCGTGTATCTCTGTGCCAGCAGCCCAGCCCTCCGGACTAGCGGGGCCAGCTCCTACGAGCAGTACTTCGGGCCGGGCACCAGGCTCACGGTCACAG	CCAGCGCACACAGCAGGAGGACTCGGCCGTGTATCTCTGTGCCAGCAGC----------GGACTAGCGGGG----CTCCTACGAGCAGTACTTCGGGCCGGGCACCAGGCTCACGGTCACAG	tumor	ChILI_9
57256	0	TRBV7-2	TRBJ2-2	ASSLAVGELF	GCCAGCAGCTTAGCAGTCGGGGAGCTGTTT		28	21	0	49	1.435e-05	11867	1	NA	1	NA	CCAGCGCACACAGCAGGAGGACTCGGCCGTGTATCTCTGTGCCAGCAGCTTAGCAGTCGGGGAGCTGTTTTTTGGAGAAGGCTCTAGGCTGACCGTACTGG	CCAGCGCACACAGCAGGAGGACTCGGCCGTGTATCTCTGTGCCAGCAGCTTAGC---CGGGGAGCTGTTTTTTGGAGAAGGCTCTAGGCTGACCGTACTGG	tumor	ChILI_9
57257	0	TRBV11-2	TRBJ2-7	ASSRTPASYEQY	GCCAGCAGCCGGACCCCCGCCTCCTACGAGCAGTAC	TRBD2	23	26	0	49	1.435e-05	11867	1	1	1	NA	GCAAAGCTTGAGGACTCGGCCGTGTATCTCTGTGCCAGCAGCCGGACCCCCGCCTCCTACGAGCAGTACTTCGGGCCGGGCACCAGGCTCACGGTCACAG	GCAAAGCTTGAGGACTCGGCCGTGTATCTCTGTGCCAGCAGC----CCCCCGCCTCCTACGAGCAGTACTTCGGGCCGGGCACCAGGCTCACGGTCACAG	tumor	ChILI_9
57258	0	TRBV18	TRBJ2-1	ASSPLEVEQF	GCCAGCTCACCACTAGAAGTTGAGCAGTTC	TRBD2	34	15	0	49	1.435e-05	11867	1	1	1	NA	CCAGCAGGTAGTGCGAGGAGATTCGGCAGCTTATTTCTGTGCCAGCTCACCACTAGAAGTTGAGCAGTTCTTCGGGCCAGGGACACGGCTCACCGTGCTAG	CCAGCAGGTAGTGCGAGGAGATTCGGCAGCTTATTTCTGTGCCAGCTCACCACTAG----TGAGCAGTTCTTCGGGCCAGGGACACGGCTCACCGTGCTAG	tumor	ChILI_9
57259	0	TRBV12-3	TRBJ2-3	ASSLFVGGQDTQY	GCCAGCAGTTTATTTGTTGGGGGTCAGGATACGCAGTAT	TRBD1	15	34	0	49	1.435e-05	11867	1	1	1	NA	CAGAACCCAGGGACTCAGCTGTGTACTTCTGTGCCAGCAGTTTATTTGTTGGGGGTCAGGATACGCAGTATTTTGGCCCAGGCACCCGGCTGACAGTGCTCG	CAGAACCCAGGGACTCAGCTGTGTACTTCTGTGCCAGCAGTTTA------GGGGG----GATACGCAGTATTTTGGCCCAGGCACCCGGCTGACAGTGCTCG	tumor	ChILI_9
57260	0	TRBV12-3	TRBJ2-7	ASSPTSSGYEQY	GCCAGCAGTCCTACTAGCTCCGGCTACGAGCAGTAC	TRBD2	15	34	0	49	1.435e-05	11867	1	1	1	NA	CAGAACCCAGGGACTCAGCTGTGTACTTCTGTGCCAGCAGTCCTACTAGCTCCGGCTACGAGCAGTACTTCGGGCCGGGCACCAGGCTCACGGTCACAG	CAGAACCCAGGGACTCAGCTGTGTACTTCTGTGCCAGCAGT---ACTAGC-----CTACGAGCAGTACTTCGGGCCGGGCACCAGGCTCACGGTCACAG	tumor	ChILI_9
57261	0	TRBV6-7	TRBJ2-6	ASSYRPSGANVLT	GCCAGCAGTTACCGCCCCTCTGGGGCCAACGTCCTGACT		23	26	0	49	1.435e-05	11867	1	NA	1	NA	GCTCCCTCTCAGACTTCTGTTTACTTCTGTGCCAGCAGTTACCGCCCCTCTGGGGCCAACGTCCTGACTTTCGGGGCCGGCAGCAGGCTGACCGTGCTGG	GCTCCCTCTCAGACTTCTGTTTACTTCTGTGCCAGCAGTTAC-----CTCTGGGGCCAACGTCCTGACTTTCGGGGCCGGCAGCAGGCTGACCGTGCTGG	tumor	ChILI_9
57262	0	TRBV7-9	TRBJ2-1	ASSLGSLRDHYNEQF	GCCAGCAGCTTAGGATCACTCCGGGATCACTACAATGAGCAGTTC	TRBD2	34	15	0	49	1.435e-05	11867	1	2	1	NA	CCAGCGCACAGAGCAGGGGGACTCGGCCATGTATCTCTGTGCCAGCAGCTTAGGATCACTCCGGGATCACTACAATGAGCAGTTCTTCGGGCCAGGGACACGGCTCACCGTGCTAG	CCAGCGCACAGAGCAGGGGGACTCGGCCATGTATCTCTGTGCCAGCAGCTTAG--------CGGGA---CTACAATGAGCAGTTCTTCGGGCCAGGGACACGGCTCACCGTGCTAG	tumor	ChILI_9
57263	0	TRBV7-9	TRBJ2-7	ASSLDGVEQY	GCCAGCAGCTTAGACGGGGTCGAGCAGTAC	TRBD2	26	23	0	49	1.435e-05	11867	1	1	1	NA	CCAGCGCACAGAGCAGGGGGACTCGGCCATGTATCTCTGTGCCAGCAGCTTAGACGGGGTCGAGCAGTACTTCGGGGGGGGCACCAGGCTCACGGTCACA	CCAGCGCACAGAGCAGGGGGACTCGGCCATGTATCTCTGTGCCAGCAGCTTAG-CGGGG-CGAGCAGTACTTCGGGCCGGGCACCAGGCTCACGGTCACA	tumor	ChILI_9
57264	0	TRBV28	TRBJ2-7	ASSFPAFGDRGPVEQY	GCCAGCAGTTTCCCCGCATTTGGGGACAGGGGTCCGGTCGAGCAGTAC	TRBD1	26	23	0.022	49	1.435e-05	11867	1	1	1	NA	CCGCCAGCACCAACCAGACGTCTATGTACCTCTGTGCCAGCAGTTTCCCCGCATTTGGGGACAGGGGTCCGGTCGAGCAGTACTTCGGGCCGGGCACCAGGCTCACGGTCACAG	CCGCCAGCACCAACCAGACATCTATGTACCTCTGTGCCAGCAGTTT-----------GGGACAGGGG------CGAGCAGTACTTCGGGCCGGGCACCAGGCTCACGGTCACAG	tumor	ChILI_9
57265	0	TRBV28	TRBJ2-7	ASSSPGSPYEQY	GCCAGCAGTTCTCCGGGATCCCCCTACGAGCAGTAC	TRBD2	28	21	0.022	49	1.435e-05	11867	1	2	1	NA	CCGCCAGCACCAACCAGACGTCTATGTACCTCTGTGCCAGCAGTTCTCCGGGATCCCCCTACGAGCAGTACTTCGGGCCGGGCACCAGGCTCACGGTCACAG	CCGCCAGCACCAACCAGACATCTATGTACCTCTGTGCCAGCAGTT---CGGGA----CCTACGAGCAGTACTTCGGGCCGGGCACCAGGCTCACGGTCACAG	tumor	ChILI_9
57266	0	TRBV25-1	TRBJ2-7	ASRTDPYEQY	GCCAGCAGGACAGACCCCTACGAGCAGTAC	TRBD1	19	30	0	49	1.435e-05	11867	1	1	1	NA	GCCAGGCCCTCACATACCTCTCAGTACCTCTGTGCCAGCAGGACAGACCCCTACGAGCAGTACTTCGGGCCGGGCACCAGGCTCACGGTCACAG	GCCAGGCCCTCACATACCTCTCAGTACCTCTGTGCCAGCAGGACAG---CCTACGAGCAGTACTTCGGGCCGGGCACCAGGCTCACGGTCACAG	tumor	ChILI_9
57267	0	TRBV4-1	TRBJ2-3	ASSLIRTSGGDSTDTQY	GCCAGCAGCCTAATAAGGACTAGCGGGGGGGATAGCACAGATACGCAGTAT	TRBD2	30	19	0.049	49	1.435e-05	11867	1	1	1	NA	GCAGCCAGAAGACTCACCCCTGTATCTCTGTGCCAGCAGCCTAATAAGGACTAGCGGGGGGGATAGCACAGATACGCAGTATTTTGGCCCAGGCACCCGGCTGACAGTGCTCG	GCAGCCAGAAGACTCAGCCCTGTATCTCTGCGCCAGCAGCC------GGACTAGCGGGGGGG--AGCACAGATACGCAGTATTTTGGCCCAGGCACCCGGCTGACAGTGCTCG	tumor	ChILI_9
57268	0	TRBV29-1	TRBJ2-7	SVEKGGLSYEQY	AGCGTTGAAAAAGGCGGATTATCCTACGAGCAGTAC		19	29	0	48	1.406e-05	11886	1	NA	1	NA	GAGCCCTGAAGACAGCAGCATATATCTCTGCAGCGTTGAAAAAGGCGGATTATCCTACGAGCAGTACTTCGGGCCGGGCACCAGGCTCACGGTCACAG	GAGCCCTGAAGACAGCAGCATATATCTCTGCAGCGTTGAA------------TCCTACGAGCAGTACTTCGGGCCGGGCACCAGGCTCACGGTCACAG	tumor	ChILI_9
57269	0	TRBV29-1	TRBJ2-7	SEDRGPGYEQY	AGCGAAGACAGGGGCCCCGGTTACGAGCAGTAC	TRBD1	28	20	0	48	1.406e-05	11886	1	1	1	NA	GAGCCCTGAAGACAGCAGCATATATCTCTGCAGCGAAGACAGGGGCCCCGGTTACGAGCAGTACTTCGGGCCGGGCACCAGGCTCACGGTCACAG	GAGCCCTGAAGACAGCAGCATATATCTCTGCAGCG--GACAGGGG-------TACGAGCAGTACTTCGGGCCGGGCACCAGGCTCACGGTCACAG	tumor	ChILI_9
57270	0	TRBV6-1	TRBJ2-6	ASSRTGQPPGANVLT	GCCAGCAGCCGAACGGGACAACCCCCTGGGGCCAACGTCCTGACT	TRBD1	14	34	0	48	1.406e-05	11886	1	1	1	NA	GCTCCCTCCCAGACATCTGTGTACTTCTGTGCCAGCAGCCGAACGGGACAACCCCCTGGGGCCAACGTCCTGACTTTCGGGGCCGGCAGCAGGCTGACCGTGCTGG	GCTCCCTCCCAGACATCTGTGTACTTCTGTGCCAGCAG------GGGACA-----CTGGGGCCAACGTCCTGACTTTCGGGGCCGGCAGCAGGCTGACCGTGCTGG	tumor	ChILI_9
57271	0	TRBV4-3	TRBJ2-3	ASQGDRRTDTQY	GCCAGCCAGGGGGACAGGCGCACAGATACGCAGTAT	TRBD1	37	11	0	48	1.406e-05	11886	1	1	1	NA	GCAGCCAGAAGACTCGGCCCTGTATCTCTGCGCCAGCCAGGGGGACAGGCGCACAGATACGCAGTATTTTGGCCCAGGCACCCGGCTGACAGTGCTCG	GCAGCCAGAAGACTCGGCCCTGTATCTCTGCGCCAGC----GGGACAGG-GCACAGATACGCAGTATTTTGGCCCAGGCACCCGGCTGACAGTGCTCG	tumor	ChILI_9
57272	0	TRBV4-1	TRBJ2-1	ASSLIAGGPPPNEQF	GCCAGCAGCCTAATAGCGGGGGGGCCACCTCCCAATGAGCAGTTC	TRBD2	26	22	0	48	1.406e-05	11886	1	1	1	NA	GCAGCCAGAAGACTCAGCCCTGTATCTCTGCGCCAGCAGCCTAATAGCGGGGGGGCCACCTCCCAATGAGCAGTTCTTCGGGCCAGGGACACGGCTCACCGTGCTAG	GCAGCCAGAAGACTCAGCCCTGTATCTCTGCGCCAGCAGCC---TAGCGGGGGGG--------CAATGAGCAGTTCTTCGGGCCAGGGACACGGCTCACCGTGCTAG	tumor	ChILI_9
57273	0	TRBV9	TRBJ2-7	ASSASGLSSYEQY	GCCAGCAGCGCTAGCGGGTTAAGCTCCTACGAGCAGTAC	TRBD2	29	19	0	48	1.406e-05	11886	1	1	1	NA	CTCTGGAGCTGGGGGACTCAGCTTTGTATTTCTGTGCCAGCAGCGCTAGCGGGTTAAGCTCCTACGAGCAGTACTTCGGGCCGGGCACCAGGCTCACGGTCACAG	CTCTGGAGCTGGGGGACTCAGCTTTGTATTTCTGTGCCAGCAGCGCTAGCGGG-----CTCCTACGAGCAGTACTTCGGGCCGGGCACCAGGCTCACGGTCACAG	tumor	ChILI_9
57274	0	TRBV6-4	TRBJ1-5	ASSDWTPRDQPQH	GCCAGCAGTGACTGGACCCCAAGGGATCAGCCCCAGCAT		26	22	0	48	1.406e-05	11886	1	NA	1	NA	AGACATCTGTGTACTTCTGTGCCAGCAGTGACTGGACCCCAAGGGATCAGCCCCAGCATTTTGGTGATGGGACTCGACTCTCCATCCTAG	AGACATCTGTGTACTTCTGTGCCAGCAGTGACT------------ATCAGCCCCAGCATTTTGGTGATGGGACTCGACTCTCCATCCTAG	tumor	ChILI_9
57275	0	TRBV6-5	TRBJ2-2	ASSYSYLANTGELF	GCCAGCAGTTATTCTTATCTTGCGAACACCGGGGAGCTGTTT		31	17	0	48	1.406e-05	11886	1	NA	1	NA	CGGCTGCTCCCTCCCAGACATCTGTGTACTTCTGTGCCAGCAGTTATTCTTATCTTGCGAACACCGGGGAGCTGTTTTTTGGAGAAGGCTCTAGGCTGACCGTACTGG	CGGCTGCTCCCTCCCAGACATCTGTGTACTTCTGTGCCAGCAGTTA-----------CGAACACCGGGGAGCTGTTTTTTGGAGAAGGCTCTAGGCTGACCGTACTGG	tumor	ChILI_9
57276	0	TRBV5-6	TRBJ1-1	ASSTGGFIGTEAF	GCCAGCAGCACGGGGGGGTTTATAGGGACTGAAGCTTTC	TRBD2	18	30	0	48	1.406e-05	11886	1	1	1	NA	GAACGCCTTGTTGCTGGGGGACTCGGCCCTCTATCTCTGTGCCAGCAGCACGGGGGGGTTTATAGGGACTGAAGCTTTCTTTGGACAAGGCACCAGACTCACAGTTGTAG	GAACGCCTTGTTGCTGGGGGACTCGGCCCTCTATCTCTGTGCCAGCAGC-CGGGGGGG---------ACTGAAGCTTTCTTTGGACAAGGCACCAGACTCACAGTTGTAG	tumor	ChILI_9
57277	0	TRBV5-1	TRBJ2-2	ASSRGQGTTNTGELF	GCCAGCAGCCGCGGACAGGGAACAACGAACACCGGGGAGCTGTTT	TRBD1	27	21	0.025	48	1.406e-05	11886	1	1	1	NA	GGAGCTGGGGGACTCGGCCCTTTATCTTTGTGCCAGCAGCCGCGGACAGGGAACAACGAACACCGGGGAGCTGTTTTTTGGAGAAGGCTCTAGGCTGACCGTACTGG	GGAGCTGGGGGACTCGGCCCTTTATCTTTGCGCCAGCAGC---GGACAGGG-----CGAACACCGGGGAGCTGTTTTTTGGAGAAGGCTCTAGGCTGACCGTACTGG	tumor	ChILI_9
57278	0	TRBV30	TRBJ2-1	AWSRGGGNEQF	GCCTGGAGTAGGGGGGGAGGGAATGAGCAGTTC	TRBD2	14	34	0	48	1.406e-05	11886	1	1	1	NA	CCTTCTCAGTGACTCTGGCTTCTATCTCTGTGCCTGGAGTAGGGGGGGAGGGAATGAGCAGTTCTTCGGGCCAGGGACACGGCTCACCGTGCTAG	CCTTCTCAGTGACTCTGGCTTCTATCTCTGTGCCTGGAGT-GGGGGGG----AATGAGCAGTTCTTCGGGCCAGGGACACGGCTCACCGTGCTAG	tumor	ChILI_9
57279	0	TRBV3-1	TRBJ2-7	ASSPRGGDQQY	GCCAGCAGCCCTCGAGGGGGCGATCAGCAGTAC	TRBD1	25	23	0	48	1.406e-05	11886	1	1	1	NA	GGAGCTTGGTGACTCTGCTGTGTATTTCTGTGCCAGCAGCCCTCGAGGGGGCGATCAGCAGTACTTCGGGCCGGGCACCAGGCTCACGGTCACAG	GGAGCTTGGTGACTCTGCTGTGTATTTCTGTGCCAGCAGCC----AGGGGGC----AGCAGTACTTCGGGCCGGGCACCAGGCTCACGGTCACAG	tumor	ChILI_9
57280	0	TRBV15	TRBJ2-6	ATSPRASGISGANVLT	GCCACCAGCCCGCGGGCTAGCGGGATATCTGGGGCCAACGTCCTGACT	TRBD2	17	31	0	48	1.406e-05	11886	2	2	1	NA	CACCAGGCCTGGGGGACGCAGCCATGTACCTGTGTGCCACCAGCCCGCGGGCTAGCGGGATATCTGGGGCCAACGTCCTGACTTTCGGGGCCGGCAGCAGGCTGACCGTGCTGG	CACCAGGCCTGGGGGACGCAGCCATGTACCTGTGTGCCACCAGC-------CTAGCGGGA--TCTGGGGCCAACGTCCTGACTTTCGGGGCCGGCAGCAGGCTGACCGTGCTGG	tumor	ChILI_9
57281	0	TRBV15	TRBJ2-7	ATSREADSYEQY	GCCACCAGCAGAGAGGCAGACAGTTACGAGCAGTAC	TRBD1	29	19	0	48	1.406e-05	11886	2	1	1	NA	CACCAGGCCTGGGGGACGCAGCCATGTACCTGTGTGCCACCAGCAGAGAGGCAGACAGTTACGAGCAGTACTTCGGGCCGGGCACCAGGCTCACGGTCACAG	CACCAGGCCTGGGGGACGCAGCCATGTACCTGTGTGCCACCAGC---------GACAG-TACGAGCAGTACTTCGGGCCGGGCACCAGGCTCACGGTCACAG	tumor	ChILI_9
57282	0	TRBV15	TRBJ2-7	ATIPGHTYEQY	GCCACCATTCCGGGACACACCTACGAGCAGTAC	TRBD1	18	30	0	48	1.406e-05	11886	2	1	1	NA	CACCAGGCCTGGGGGACGCAGCCATGTACCTGTGTGCCACCATTCCGGGACACACCTACGAGCAGTACTTCGGGCCGGGCACCAGGCTCACGGTCACAG	CACCAGGCCTGGGGGACGCAGCCATGTACCTGTGTGCCACCA----GGGACA--CCTACGAGCAGTACTTCGGGCCGGGCACCAGGCTCACGGTCACAG	tumor	ChILI_9
57283	0	TRBV10-3	TRBJ2-2	AISETGGYTGELF	GCCATCAGTGAGACAGGGGGCTACACCGGGGAGCTGTTT	TRBD1	23	25	0	48	1.406e-05	11886	1	1	1	NA	ACCAGCTCCCAGACATCTGTGTACTTCTGTGCCATCAGTGAGACAGGGGGCTACACCGGGGAGCTGTTTTTTGGAGAAGGCTCTAGGCTGACCGTACTGG	ACCAGCTCCCAGACATCTGTGTACTTCTGTGCCATCAGTGAGACAGGGGGC-ACACCGGGGAGCTGTTTTTTGGAGAAGGCTCTAGGCTGACCGTACTGG	tumor	ChILI_9
57284	0	TRBV28	TRBJ2-7	ASSLFFQTGLSYEQY	GCCAGCAGTTTATTTTTCCAGACAGGCCTCTCCTACGAGCAGTAC	TRBD1	17	31	0.021	48	1.406e-05	11886	1	1	1	NA	CCGCCAGCACCAACCAGACGTCTATGTACCTCTGTGCCAGCAGTTTATTTTTCCAGACAGGCCTCTCCTACGAGCAGTACTTCGGGCCGGGCACCAGGCTCACGGTCACAG	CCGCCAGCACCAACCAGACATCTATGTACCTCTGTGCCAGCAGTTTAT-------GACAGG---CTCCTACGAGCAGTACTTCGGGCCGGGCACCAGGCTCACGGTCACAG	tumor	ChILI_9
57285	0	TRBV29-1	TRBJ2-7	SVEEPMGEQY	AGCGTTGAAGAACCAATGGGCGAGCAGTAC		14	33	0	47	1.376e-05	11903	1	NA	1	NA	GAGCCCTGAAGACAGCAGCATATATCTCTGCAGCGTTGAAGAACCAATGGGCGAGCAGTACTTCGGGCCGGGCACCAGGCTCACGGTCACAG	GAGCCCTGAAGACAGCAGCATATATCTCTGCAGCGTTGAAGA---------CGAGCAGTACTTCGGGCCGGGCACCAGGCTCACGGTCACAG	tumor	ChILI_9
57286	0	TRBV6-1	TRBJ2-7	ASSPLAGVTSYEQY	GCCAGCAGTCCATTAGCGGGGGTAACCTCCTACGAGCAGTAC	TRBD2	20	27	0	47	1.376e-05	11903	1	1	1	NA	CGGCTGCTCCCTCCCAGACATCTGTGTACTTCTGTGCCAGCAGTCCATTAGCGGGGGTAACCTCCTACGAGCAGTACTTCGGGCCGGGCACCAGGCTCACGGTCACAG	CGGCTGCTCCCTCCCAGACATCTGTGTACTTCTGTGCCAGCAGT----TAGCGGGGG----CTCCTACGAGCAGTACTTCGGGCCGGGCACCAGGCTCACGGTCACAG	tumor	ChILI_9
57287	0	TRBV6-1	TRBJ2-7	ASRAGQGAYEQY	GCCAGCAGGGCCGGACAGGGGGCTTACGAGCAGTAC	TRBD1	20	27	0	47	1.376e-05	11903	1	1	1	NA	GCTCCCTCCCAGACATCTGTGTACTTCTGTGCCAGCAGGGCCGGACAGGGGGCTTACGAGCAGTACTTCGGGCCGGGCACCAGGCTCACGGTCACAG	GCTCCCTCCCAGACATCTGTGTACTTCTGTGCCAGCAG----GGACAGGGGGC-TACGAGCAGTACTTCGGGCCGGGCACCAGGCTCACGGTCACAG	tumor	ChILI_9
57288	0	TRBV4-2	TRBJ2-1	ASSQDGLASGIINNEQF	GCCAGCAGCCAAGATGGTTTGGCGAGCGGGATAATAAACAATGAGCAGTTC	TRBD2	25	22	0	47	1.376e-05	11903	1	2	1	NA	GCAGCCAGAAGACTCGGCCCTGTATCTCTGTGCCAGCAGCCAAGATGGTTTGGCGAGCGGGATAATAAACAATGAGCAGTTCTTCGGGCCAGGGACACGGCTCACCGTGCTAG	GCAGCCAGAAGACTCGGCCCTGTATCTCTGTGCCAGCAGCCAAGA----------AGCGGGA------ACAATGAGCAGTTCTTCGGGCCAGGGACACGGCTCACCGTGCTAG	tumor	ChILI_9
57289	0	TRBV4-1	TRBJ2-7	ASSRQGTGAVDEQY	GCCAGCAGCCGACAGGGGACGGGAGCGGTCGACGAGCAGTAC	TRBD1	23	24	0	47	1.376e-05	11903	1	1	1	NA	GCAGCCAGAAGACTCAGCCCTGTATCTCTGCGCCAGCAGCCGACAGGGGACGGGAGCGGTCGACGAGCAGTACTTCGGGCCGGGCACCAGGCTCACGGTCACAG	GCAGCCAGAAGACTCAGCCCTGTATCTCTGCGCCAGCAGCCGACAGGGG-------------ACGAGCAGTACTTCGGGCCGGGCACCAGGCTCACGGTCACAG	tumor	ChILI_9
57290	0	TRBV9	TRBJ2-5	ASSPLTGGLLETQY	GCCAGCAGCCCCTTGACGGGGGGGCTGTTGGAGACCCAGTAC	TRBD2	32	15	0	47	1.376e-05	11903	1	1	1	NA	CTCTGGAGCTGGGGGACTCAGCTTTGTATTTCTGTGCCAGCAGCCCCTTGACGGGGGGGCTGTTGGAGACCCAGTACTTCGGGCCAGGCACGCGGCTCCTGGTGCTCG	CTCTGGAGCTGGGGGACTCAGCTTTGTATTTCTGTGCCAGCAGC-------CGGGGGGG------GAGACCCAGTACTTCGGGCCAGGCACGCGGCTCCTGGTGCTCG	tumor	ChILI_9
57291	0	TRBV7-2	TRBJ2-1	ASSPSLGSGGVNNEQF	GCCAGCAGCCCGAGCCTAGGGAGCGGGGGAGTTAACAATGAGCAGTTC	TRBD2	32	15	0	47	1.376e-05	11903	1	1	1	NA	CCAGCGCACACAGCAGGAGGACTCGGCCGTGTATCTCTGTGCCAGCAGCCCGAGCCTAGGGAGCGGGGGAGTTAACAATGAGCAGTTCTTCGGGCCAGGGACACGGCTCACCGTGCTAG	CCAGCGCACACAGCAGGAGGACTCGGCCGTGTATCTCTGTGCCAGCAGC------------AGCGGGGG-----ACAATGAGCAGTTCTTCGGGCCAGGGACACGGCTCACCGTGCTAG	tumor	ChILI_9
57292	0	TRBV5-4	TRBJ2-7	ATETGTGLYEQY	GCCACCGAGACTGGGACAGGCCTCTACGAGCAGTAC	TRBD1	20	27	0	47	1.376e-05	11903	1	1	1	NA	GGAGCTGGACGACTCGGCCCTGTATCTCTGTGCCACCGAGACTGGGACAGGCCTCTACGAGCAGTACTTCGGGCCGGGCACCAGGCTCACGGTCACAG	GGAGCTGGACGACTCGGCCCTGTATCTCTGTGCCA--------GGGACAGG---CTACGAGCAGTACTTCGGGCCGGGCACCAGGCTCACGGTCACAG	tumor	ChILI_9
57293	0	TRBV5-1	TRBJ2-7	ASARSGQGANEQY	GCCAGCGCCCGTTCGGGACAGGGGGCCAACGAGCAGTAC	TRBD1	14	33	0	47	1.376e-05	11903	1	1	1	NA	GGAGCTGGGGGACTCGGCCCTTTATCTTTGCGCCAGCGCCCGTTCGGGACAGGGGGCCAACGAGCAGTACTTCGGGCCGGGCACCAGGCTCACGGTCACAG	GGAGCTGGGGGACTCGGCCCTTTATCTTTGCGCCAGC--------GGGACAGGGGGC--ACGAGCAGTACTTCGGGCCGGGCACCAGGCTCACGGTCACAG	tumor	ChILI_9
57294	0	TRBV5-1	TRBJ2-7	ASMMGPGNYEQY	GCCAGCATGATGGGACCTGGAAACTACGAGCAGTAC	TRBD1	30	17	0	47	1.376e-05	11903	1	1	1	NA	GGAGCTGGGGGACTCGGCCCTTTATCTTTGCGCCAGCATGATGGGACCTGGAAACTACGAGCAGTACTTCGGGCCGGGCACCAGGCTCACGGTCACAG	GGAGCTGGGGGACTCGGCCCTTTATCTTTGCGCCAGCA----GGGAC-------CTACGAGCAGTACTTCGGGCCGGGCACCAGGCTCACGGTCACAG	tumor	ChILI_9
57295	0	TRBV5-1	TRBJ2-7	ASSARDNYEQY	GCCAGCAGCGCACGGGACAACTACGAGCAGTAC	TRBD1	33	14	0	47	1.376e-05	11903	1	1	1	NA	GGAGCTGGGGGACTCGGCCCTTTATCTTTGCGCCAGCAGCGCACGGGACAACTACGAGCAGTACTTCGGGCCGGGCACCAGGCTCACGGTCACAG	GGAGCTGGGGGACTCGGCCCTTTATCTTTGCGCCAGCAGC----GGGACA-CTACGAGCAGTACTTCGGGCCGGGCACCAGGCTCACGGTCACAG	tumor	ChILI_9
57296	0	TRBV19	TRBJ2-7	ASSVRGSSYEQY	GCCAGTAGCGTCAGGGGGAGCTCCTACGAGCAGTAC	TRBD1	33	14	0	47	1.376e-05	11903	1	1	1	NA	CGGCCCAAAAGAACCCGACAGCTTTCTATCTCTGTGCCAGTAGCGTCAGGGGGAGCTCCTACGAGCAGTACTTCGGGCCGGGCACCAGGCTCACGGTCACAG	CGGCCCAAAAGAACCCGACAGCTTTCTATCTCTGTGCCAGTAG---CAGGGGG--CTCCTACGAGCAGTACTTCGGGCCGGGCACCAGGCTCACGGTCACAG	tumor	ChILI_9
57297	0	TRBV19	TRBJ1-4	ASSAGTLEKLF	GCCAGTAGCGCCGGGACCCTTGAAAAACTGTTT	TRBD1	20	27	0	47	1.376e-05	11903	1	1	1	NA	CGGCCCAAAAGAACCCGACAGCTTTCTATCTCTGTGCCAGTAGCGCCGGGACCCTTGAAAAACTGTTTTTTGGCAGTGGAACCCAGCTCTCTGTCTTGG	CGGCCCAAAAGAACCCGACAGCTTTCTATCTCTGTGCCAGTAG----GGGAC---TGAAAAACTGTTTTTTGGCAGTGGAACCCAGCTCTCTGTCTTGG	tumor	ChILI_9
57298	0	TRBV6-2	TRBJ2-6	ASSYSNSGANVLT	GCCAGCAGTTACTCGAACTCTGGGGCCAACGTCCTGACT		18	29	0	47	1.376e-05	11903	1	NA	1	NA	GCTCCCTCCCAAACATCTGTGTACTTCTGTGCCAGCAGTTACTCGAACTCTGGGGCCAACGTCCTGACTTTCGGGGCCGGCAGCAGGCTGACCGTGCTGG	GCTCCCTCCCAAACATCTGTGTACTTCTGTGCCAGCAGTTACTC---CTCTGGGGCCAACGTCCTGACTTTCGGGGCCGGCAGCAGGCTGACCGTGCTGG	tumor	ChILI_9
57299	0	TRBV20-1	TRBJ2-7	SALHAGLAGREQY	AGTGCCCTCCACGCCGGACTAGCGGGGCGGGAGCAGTAC	TRBD2	19	28	0	47	1.376e-05	11903	1	1	1	NA	GCCCATCCTGAAGACAGCAGCTTCTACATCTGCAGTGCCCTCCACGCCGGACTAGCGGGGCGGGAGCAGTACTTCGGGCCGGGCACCAGGCTCACGGTCACAG	GCCCATCCTGAAGACAGCAGCTTCTACATCTGCAGTGC----------GGACTAGCGGGG---GAGCAGTACTTCGGGCCGGGCACCAGGCTCACGGTCACAG	tumor	ChILI_9
57300	0	TRBV20-1	TRBJ2-3	SARPSGGLDTQY	AGTGCTAGACCCAGCGGGGGTTTAGATACGCAGTAT	TRBD2	14	33	0.024	47	1.376e-05	11903	1	1	1	NA	GCCCATTCTGAAGACAGCAGCTTCTACATCTGCAGTGCTAGACCCAGCGGGGGTTTAGATACGCAGTATTTTGGCCCAGGCACCCGGCTGACAGTGCTCG	GCCCATCCTGAAGACAGCAGCTTCTACATCTGCAGTGCTAGA---AGCGGGGG---AGATACGCAGTATTTTGGCCCAGGCACCCGGCTGACAGTGCTCG	tumor	ChILI_9
57301	0	TRBV3-1	TRBJ2-1	ASPLGGLLTCYNEQF	GCCAGCCCCCTTGGGGGACTTCTGACTTGCTACAATGAGCAGTTC	TRBD2	16	31	0	47	1.376e-05	11903	1	1	1	NA	GGAGCTTGGTGACTCTGCTGTGTATTTCTGTGCCAGCCCCCTTGGGGGACTTCTGACTTGCTACAATGAGCAGTTCTTCGGGCCAGGGACACGGCTCACCGTGCTAG	GGAGCTTGGTGACTCTGCTGTGTATTTCTGTGCCAGC--------GGGACT---------CTACAATGAGCAGTTCTTCGGGCCAGGGACACGGCTCACCGTGCTAG	tumor	ChILI_9
57302	0	TRBV3-1	TRBJ1-1	ASSQDYRMNTEAF	GCCAGCAGCCAAGATTACCGAATGAACACTGAAGCTTTC		31	16	0.022	47	1.376e-05	11903	1	NA	1	NA	GGAGCTTGGTGACTTTGCTGTGTATTTCTGTGCCAGCAGCCAAGATTACCGAATGAACACTGAAGCTTTCTTTGGACAAGGCACCAGACTCACAGTTGTAG	GGAGCTTGGTGACTCTGCTGTGTATTTCTGTGCCAGCAGCCAAGA--------TGAACACTGAAGCTTTCTTTGGACAAGGCACCAGACTCACAGTTGTAG	tumor	ChILI_9
57303	0	TRBV10-3	TRBJ2-1	AVSTTYNEF	GCCGTCTCTACTACATACAATGAGTTC		27	20	0	47	1.376e-05	11903	1	NA	1	NA	ACCAGCTCCCAGACATCTGTGTACTTCTGTGCCGTCTCTACTACATACAATGAGTTCTTCGGGCCAGGGACACGGCTCACCGTGCTAG	ACCAGCTCCCAGACATCTGTGTACTTCTGTGCC-------------------AGTTCTTCGGGCCAGGGACACGGCTCACCGTGCTAG	tumor	ChILI_9
57304	0	TRBV28	TRBJ2-7	ASSFEIGYGLYEQY	GCCAGCAGTTTCGAAATTGGTTATGGCCTCTACGAGCAGTAC		23	24	0.028	47	1.376e-05	11903	1	NA	1	NA	CAACCAGACGTCTATGTACCTCTGTGCCAGCAGTTTCGAAATTGGTTATGGCCTCTACGAGCAGTACTTCGGGCCGGGCACCAGGCTCACGGTCACAG	CAACCAGACATCTATGTACCTCTGTGCCAGCAGTTT------------------CTACGAGCAGTACTTCGGGCCGGGCACCAGGCTCACGGTCACAG	tumor	ChILI_9
57305	0	TRBV27	TRBJ1-2	ASSSAGLDYGYT	GCCAGCAGCTCAGCAGGGCTGGACTATGGCTACACC	TRBD1	35	12	0	47	1.376e-05	11903	1	1	1	NA	CGCCCAGCCCCAACCAGACCTCTCTGTACTTCTGTGCCAGCAGCTCAGCAGGGCTGGACTATGGCTACACCTTCGGTTCGGGGACCAGGTTAACCGTTGTAG	CGCCCAGCCCCAACCAGACCTCTCTGTACTTCTGTGCCAGCAG-----CAGGG----ACTATGGCTACACCTTCGGTTCGGGGACCAGGTTAACCGTTGTAG	tumor	ChILI_9
57306	0	TRBV4-2	TRBJ2-7	ASSLPRRTGGREQY	GCCAGCAGCCTCCCCCGCCGGACAGGGGGAAGGGAGCAGTAC	TRBD1	22	25	0	47	1.376e-05	11903	1	1	1	NA	GCAGCCAGAAGACTCGGCCCTGTATCTCTGTGCCAGCAGCCTCCCCCGCCGGACAGGGGGAAGGGAGCAGTACTTCGGGCCGGGCACCAGGCTCACGGTCACAG	GCAGCCAGAAGACTCGGCCCTGTATCTCTGTGCCAGCAGCC---------GGACAGGGGG----GAGCAGTACTTCGGGCCGGGCACCAGGCTCACGGTCACAG	tumor	ChILI_9
57307	0	TRBV6-1	TRBJ2-5	ASSPEQASGRETQY	GCCAGCAGTCCGGAACAGGCTAGCGGGAGGGAGACCCAGTAC	TRBD2	21	25	0	46	1.347e-05	11925	1	2	1	NA	CGGCTGCTCCCTCCCAGACATCTGTGTACTTCTGTGCCAGCAGTCCGGAACAGGCTAGCGGGAGGGAGACCCAGTACTTCGGGCCAGGCACGCGGCTCCTGGTGCTCG	CGGCTGCTCCCTCCCAGACATCTGTGTACTTCTGTGCCAGCAGT----------CTAGCGGGAGGGAGACCCAGTACTTCGGGCCAGGCACGCGGCTCCTGGTGCTCG	tumor	ChILI_9
57308	0	TRBV6-1	TRBJ1-3	ARDDRRGNTIY	GCCAGAGACGACAGGCGTGGAAACACCATATAT	TRBD1	19	27	0	46	1.347e-05	11925	1	1	1	NA	TGCTCCCTCCCAGACATCTGTGTACTTCTGTGCCAGAGACGACAGGCGTGGAAACACCATATATTTTGGAGAGGGAAGTTGGCTCACTGTTGTAG	TGCTCCCTCCCAGACATCTGTGTACTTCTGTGCCAG----GACAGG--TGGAAACACCATATATTTTGGAGAGGGAAGTTGGCTCACTGTTGTAG	tumor	ChILI_9
57309	0	TRBV6-1	TRBJ2-7	ASSRRPYEQY	GCCAGCAGCAGGAGACCCTACGAGCAGTAC		19	27	0	46	1.347e-05	11925	1	NA	1	NA	GCTCCCTCCCAGACATCTGTGTACTTCTGTGCCAGCAGCAGGAGACCCTACGAGCAGTACTTCGGGCCGGGCACCAGGCTCACGGTCACAG	GCTCCCTCCCAGACATCTGTGTACTTCTGTGCCAGCAG--------CCTACGAGCAGTACTTCGGGCCGGGCACCAGGCTCACGGTCACAG	tumor	ChILI_9
57310	0	TRBV4-2	TRBJ2-7	ASSQEGTSGSRVDSYEQY	GCCAGCAGCCAAGAGGGGACTAGCGGGAGTAGGGTTGACTCCTACGAGCAGTAC	TRBD2	35	11	0	46	1.347e-05	11925	1	2	1	NA	GCAGCCAGAAGACTCGGCCCTGTATCTCTGTGCCAGCAGCCAAGAGGGGACTAGCGGGAGTAGGGTTGACTCCTACGAGCAGTACTTCGGGCCGGGCACCAGGCTCACGGTCACAG	GCAGCCAGAAGACTCGGCCCTGTATCTCTGTGCCAGCAGCCAAGA-GGGACTAGCGGGAG---------CTCCTACGAGCAGTACTTCGGGCCGGGCACCAGGCTCACGGTCACAG	tumor	ChILI_9
57311	0	TRBV4-2	TRBJ2-7	ASSQALTGVGEQY	GCCAGCAGCCAAGCCCTTACGGGAGTGGGTGAGCAGTAC	TRBD2	15	31	0	46	1.347e-05	11925	1	2	1	NA	GCAGCCAGAAGACTCGGCCCTGTATCTCTGTGCCAGCAGCCAAGCCCTTACGGGAGTGGGTGAGCAGTACTTCGGGCCGGGCACCAGGCTCACGGTCACAG	GCAGCCAGAAGACTCGGCCCTGTATCTCTGTGCCAGCAGCCAAG------CGGGAG-----GAGCAGTACTTCGGGCCGGGCACCAGGCTCACGGTCACAG	tumor	ChILI_9
57312	0	TRBV4-3	TRBJ2-7	ASSLSGTGRYEQY	GCCAGCAGCCTTTCCGGGACAGGGCGCTACGAGCAGTAC	TRBD1	32	14	0	46	1.347e-05	11925	1	1	1	NA	GCAGCCAGAAGACTCGGCCCTGTATCTCTGCGCCAGCAGCCTTTCCGGGACAGGGCGCTACGAGCAGTACTTCGGGCCGGGCACCAGGCTCACGGTCACAG	GCAGCCAGAAGACTCGGCCCTGTATCTCTGCGCCAGCAGCC-----GGGACAGGG--CTACGAGCAGTACTTCGGGCCGGGCACCAGGCTCACGGTCACAG	tumor	ChILI_9
57313	0	TRBV4-3	TRBJ2-1	ASSQTDTGGQF	GCCAGCAGCCAAACAGACACCGGAGGACAGTTC	TRBD1	25	21	0	46	1.347e-05	11925	1	1	1	NA	GCAGCCAGAAGACTCGGCCCTGTATCTCTGCGCCAGCAGCCAAACAGACACCGGAGGACAGTTCTTCGGGCCAGGGACACGGCTCACCGTGCTAG	GCAGCCAGAAGACTCGGCCCTGTATCTCTGCGCCAGCAGCCAA------------GGACAGTTCTTCGGGCCAGGGACACGGCTCACCGTGCTAG	tumor	ChILI_9
57314	0	TRBV7-3	TRBJ2-3	ASSLTGLAGGIDTQY	GCCAGCAGCTTAACGGGACTAGCGGGAGGTATAGATACGCAGTAT	TRBD2	26	20	0	46	1.347e-05	11925	1	2	1	NA	CCAGCGCACAGAGCGGGGGGACTCAGCCGTGTATCTCTGTGCCAGCAGCTTAACGGGACTAGCGGGAGGTATAGATACGCAGTATTTTGGCCCAGGCACCCGGCTGACAGTGCTCG	CCAGCGCACAGAGCGGGGGGACTCAGCCGTGTATCTCTGTGCCAGCAGCTTAACGGGACTAGCGGGAGG---AGATACGCAGTATTTTGGCCCAGGCACCCGGCTGACAGTGCTCG	tumor	ChILI_9
57315	0	TRBV5-1	TRBJ1-4	ASSLGDSPNEKLF	GCCAGCAGCTTGGGGGACAGTCCTAATGAAAAACTGTTT	TRBD1	42	4	0	46	1.347e-05	11925	1	1	1	NA	GGGGGACTCGGCCCTTTATCTTTGCGCCAGCAGCTTGGGGGACAGTCCTAATGAAAAACTGTTTTTTGGCAGTGGAACCCAGCTCTCTGTCTTGG	GGGGGACTCGGCCCTTTATCTTTGCGCCAGCAGCTTGGGGGACAG--CTAATGAAAAACTGTTTTTTGGCAGTGGAACCCAGCTCTCTGTCTTGG	tumor	ChILI_9
57316	0	TRBV12-3	TRBJ2-1	ASSLLAGVLVEQF	GCCAGCAGTTTACTAGCGGGAGTATTAGTTGAGCAGTTC	TRBD2	24	22	0	46	1.347e-05	11925	1	2	1	NA	CAGAACCCAGGGACTCAGCTGTGTACTTCTGTGCCAGCAGTTTACTAGCGGGAGTATTAGTTGAGCAGTTCTTCGGGCCAGGGACACGGCTCACCGTGCTAG	CAGAACCCAGGGACTCAGCTGTGTACTTCTGTGCCAGCAGTTTACTAGCGGGAG-------TGAGCAGTTCTTCGGGCCAGGGACACGGCTCACCGTGCTAG	tumor	ChILI_9
57317	0	TRBV15	TRBJ2-7	ATRSKNRDLTDEQY	GCCACCAGGTCCAAGAACAGGGACCTGACCGACGAGCAGTAC	TRBD1	13	33	0	46	1.347e-05	11925	2	1	1	NA	CACCAGGCCTGGGGGACGCAGCCATGTACCTGTGTGCCACCAGGTCCAAGAACAGGGACCTGACCGACGAGCAGTACTTCGGGCCGGGCACCAGGCTCACGGTCACAG	CACCAGGCCTGGGGGACGCAGCCATGTACCTGTGTGCCACCAG--------ACAGGG---------ACGAGCAGTACTTCGGGCCGGGCACCAGGCTCACGGTCACAG	tumor	ChILI_9
57318	0	TRBV15	TRBJ2-7	ATSRTDSYEQY	GCCACCAGCAGAACGGACTCCTACGAGCAGTAC	TRBD2	28	18	0	46	1.347e-05	11925	2	1	1	NA	CACCAGGCCTGGGGGACGCAGCCATGTACCTGTGTGCCACCAGCAGAACGGACTCCTACGAGCAGTACTTCGGGCCGGGCACCAGGCTCACGGTCACAG	CACCAGGCCTGGGGGACGCAGCCATGTACCTGTGTGCCACCAGC-----GGACTCCTACGAGCAGTACTTCGGGCCGGGCACCAGGCTCACGGTCACAG	tumor	ChILI_9
57319	0	TRBV28	TRBJ2-7	ASTGGSVYEQY	GCCAGCACGGGGGGCTCTGTTTACGAGCAGTAC	TRBD2	29	17	0.024	46	1.347e-05	11925	1	1	1	NA	CCGCCAGCACCAACCAGACGTCTATGTACCTCTGTGCCAGCACGGGGGGCTCTGTTTACGAGCAGTACTTCGGGCCGGGCACCAGGCTCACGGTCACAG	CCGCCAGCACCAACCAGACATCTATGTACCTCTGTGCCAGCACGGGGGG-------TACGAGCAGTACTTCGGGCCGGGCACCAGGCTCACGGTCACAG	tumor	ChILI_9
57320	0	TRBV11-2	TRBJ2-7	ASSPLRGAGGQY	GCCAGCAGTCCTCTTCGGGGGGCCGGGGGGCAGTAC	TRBD2	23	23	0	46	1.347e-05	11925	1	1	1	NA	GCAAAGCTTGAGGACTCGGCCGTGTATCTCTGTGCCAGCAGTCCTCTTCGGGGGGCCGGGGGGCAGTACTTCGGGCCGGGCACCAGGCTCACGGTCACAG	GCAAAGCTTGAGGACTCGGCCGTGTATCTCTGTGCCAGCAG---------------CGGGGGGCAGTACTTCGGGCCGGGCACCAGGCTCACGGTCACAG	tumor	ChILI_9
57321	0	TRBV29-1	TRBJ2-3	SVWMNRGGQDTQY	AGCGTCTGGATGAACAGAGGGGGCCAAGATACGCAGTAT	TRBD1	25	20	0	45	1.318e-05	11939	1	1	1	NA	GAGCCCTGAAGACAGCAGCATATATCTCTGCAGCGTCTGGATGAACAGAGGGGGCCAAGATACGCAGTATTTTGGCCCAGGCACCCGGCTGACAGTGCTCG	GAGCCCTGAAGACAGCAGCATATATCTCTGCAGCGT------------AGGGGGC--AGATACGCAGTATTTTGGCCCAGGCACCCGGCTGACAGTGCTCG	tumor	ChILI_9
57322	0	TRBV29-1	TRBJ2-1	SVEQDNEQF	AGCGTTGAACAGGACAATGAGCAGTTC	TRBD1	15	30	0	45	1.318e-05	11939	1	1	1	NA	GAGCCCTGAAGACAGCAGCATATATCTCTGCAGCGTTGAACAGGACAATGAGCAGTTCTTCGGGCCAGGGACACGGCTCACCGTGCTAG	GAGCCCTGAAGACAGCAGCATATATCTCTGCAGCGTTGAACAGGACAATGAGCAGTTCTTCGGGCCAGGGACACGGCTCACCGTGCTAG	tumor	ChILI_9
57323	0	TRBV6-1	TRBJ2-5	ASSLTTSGAGETQY	GCCAGTAGTTTGACGACTAGCGGGGCGGGAGAGACCCAGTAC	TRBD2	20	25	0	45	1.318e-05	11939	1	1	1	NA	GCTCCCTCCCAGACATCTGTGTACTTCTGTGCCAGTAGTTTGACGACTAGCGGGGCGGGAGAGACCCAGTACTTCGGGCCAGGCACGCGGCTCCTGGTGCTCG	GCTCCCTCCCAGACATCTGTGTACTTCTGTGCCAG---------GACTAGCGGGG----AGAGACCCAGTACTTCGGGCCAGGCACGCGGCTCCTGGTGCTCG	tumor	ChILI_9
57324	0	TRBV4-3	TRBJ2-3	ASSQVAGEGDTQY	GCCAGCAGCCAAGTAGCGGGGGAGGGAGATACGCAGTAT	TRBD2	31	14	0	45	1.318e-05	11939	1	1	1	NA	GCAGCCAGAAGACTCGGCCCTGTATCTCTGCGCCAGCAGCCAAGTAGCGGGGGAGGGAGATACGCAGTATTTTGGCCCAGGCACCCGGCTGACAGTGCTCG	GCAGCCAGAAGACTCGGCCCTGTATCTCTGCGCCAGCAGCCAAGTAGCGGGGG----AGATACGCAGTATTTTGGCCCAGGCACCCGGCTGACAGTGCTCG	tumor	ChILI_9
57325	0	TRBV7-2	TRBJ2-3	ASSLSGASTDTQY	GCCAGCAGTTTAAGCGGGGCTAGCACAGATACGCAGTAT	TRBD2	35	10	0	45	1.318e-05	11939	1	1	1	NA	CCAGCGCACACAGCAGGAGGACTCGGCCGTGTATCTCTGTGCCAGCAGTTTAAGCGGGGCTAGCACAGATACGCAGTATTTTGGCCCAGGCACCCGGCTGACAGTGCTCG	CCAGCGCACACAGCAGGAGGACTCGGCCGTGTATCTCTGTGCCAGCAG----AGCGGGG--AGCACAGATACGCAGTATTTTGGCCCAGGCACCCGGCTGACAGTGCTCG	tumor	ChILI_9
57326	0	TRBV5-1	TRBJ2-1	ASSNRDRGFYNEQF	GCCAGCAGCAACCGGGACAGGGGTTTCTACAATGAGCAGTTC	TRBD1	20	25	0	45	1.318e-05	11939	1	1	1	NA	GGAGCTGGGGGACTCGGCCCTTTATCTTTGCGCCAGCAGCAACCGGGACAGGGGTTTCTACAATGAGCAGTTCTTCGGGCCAGGGACACGGCTCACCGTGCTAG	GGAGCTGGGGGACTCGGCCCTTTATCTTTGCGCCAGCAGC----GGGACAGGGG---CTACAATGAGCAGTTCTTCGGGCCAGGGACACGGCTCACCGTGCTAG	tumor	ChILI_9
57327	0	TRBV19	TRBJ2-7	ASSRGRGPNEQY	GCCAGTAGTAGAGGAAGGGGGCCCAACGAGCAGTAC	TRBD1	24	21	0	45	1.318e-05	11939	1	1	1	NA	CGGCCCAAAAGAACCCGACAGCTTTCTATCTCTGTGCCAGTAGTAGAGGAAGGGGGCCCAACGAGCAGTACTTCGGGCCGGGCACCAGGCTCACGGTCACAG	CGGCCCAAAAGAACCCGACAGCTTTCTATCTCTGTGCCAGTAGTA-----AGGGGGC---ACGAGCAGTACTTCGGGCCGGGCACCAGGCTCACGGTCACAG	tumor	ChILI_9
57328	0	TRBV6-2	TRBJ2-7	ASSYSGGTEQY	GCCAGCAGTTACTCGGGGGGCACCGAGCAGTAC	TRBD2	16	29	0	45	1.318e-05	11939	1	1	1	NA	GCTCCCTCCCAAACATCTGTGTACTTCTGTGCCAGCAGTTACTCGGGGGGCACCGAGCAGTACTTCGGGCCGGGCACCAGGCTCACGGTCACAG	GCTCCCTCCCAAACATCTGTGTACTTCTGTGCCAGCAGTTACTCGGGGGG---CGAGCAGTACTTCGGGCCGGGCACCAGGCTCACGGTCACAG	tumor	ChILI_9
57329	0	TRBV20-1	TRBJ2-3	SAPLAGALTDTQY	AGTGCTCCACTAGCGGGGGCCCTCACAGATACGCAGTAT	TRBD2	25	20	0	45	1.318e-05	11939	1	1	1	NA	GCCCATCCTGAAGACAGCAGCTTCTACATCTGCAGTGCTCCACTAGCGGGGGCCCTCACAGATACGCAGTATTTTGGCCCAGGCACCCGGCTGACAGTGCTCG	GCCCATCCTGAAGACAGCAGCTTCTACATCTGCAGTGCT--ACTAGCGGGGG----CACAGATACGCAGTATTTTGGCCCAGGCACCCGGCTGACAGTGCTCG	tumor	ChILI_9
57330	0	TRBV20-1	TRBJ2-7	SAQLTGTSGEQY	AGTGCTCAACTTACAGGGACTAGCGGAGAGCAGTAC	TRBD2	24	21	0	45	1.318e-05	11939	1	1	1	NA	GCCCATCCTGAAGACAGCAGCTTCTACATCTGCAGTGCTCAACTTACAGGGACTAGCGGAGAGCAGTACTTCGGGCCGGGCACCAGGCTCACGGTCACAG	GCCCATCCTGAAGACAGCAGCTTCTACATCTGCAGTGCT---------GGGACTAGCGG-GAGCAGTACTTCGGGCCGGGCACCAGGCTCACGGTCACAG	tumor	ChILI_9
57331	0	TRBV2	TRBJ2-1	ASITGLGTEDEQF	GCCAGCATCACGGGACTAGGGACCGAGGATGAGCAGTTC	TRBD2	28	17	0	45	1.318e-05	11939	1	1	1	NA	CCACAAAGCTGGAGGACTCAGCCATGTACTTCTGTGCCAGCATCACGGGACTAGGGACCGAGGATGAGCAGTTCTTCGGGCCAGGGACACGGCTCACCGTGCTAG	CCACAAAGCTGGAGGACTCAGCCATGTACTTCTGTGCCAGCA----GGGACTAG---------ATGAGCAGTTCTTCGGGCCAGGGACACGGCTCACCGTGCTAG	tumor	ChILI_9
57332	0	TRBV15	TRBJ2-7	ATSRDGASGAYEQY	GCCACCAGCAGAGATGGGGCTAGCGGTGCCTACGAGCAGTAC	TRBD2	18	27	0	45	1.318e-05	11939	2	1	1	NA	CACCAGGCCTGGGGGACGCAGCCATGTACCTGTGTGCCACCAGCAGAGATGGGGCTAGCGGTGCCTACGAGCAGTACTTCGGGCCGGGCACCAGGCTCACGGTCACAG	CACCAGGCCTGGGGGACGCAGCCATGTACCTGTGTGCCACCAGC----------CTAGCGG--CCTACGAGCAGTACTTCGGGCCGGGCACCAGGCTCACGGTCACAG	tumor	ChILI_9
57333	0	TRBV14	TRBJ1-1	ASSHYVGGSGTEAF	GCCAGCAGCCACTACGTCGGGGGCTCGGGAACTGAAGCTTTC	TRBD1	19	26	0	45	1.318e-05	11939	1	1	1	NA	GCAGAACTGGAGGATTCTGGAGTTTATTTCTGTGCCAGCAGCCACTACGTCGGGGGCTCGGGAACTGAAGCTTTCTTTGGACAAGGCACCAGACTCACAGTTGTAG	GCAGAACTGGAGGATTCTGGAGTTTATTTCTGTGCCAGCAGCCA-------GGGGGC------ACTGAAGCTTTCTTTGGACAAGGCACCAGACTCACAGTTGTAG	tumor	ChILI_9
57334	0	TRBV10-1	TRBJ2-7	ASSGNSYEQY	GCCAGCAGCGGGAACTCCTACGAGCAGTAC	TRBD2	19	26	0	45	1.318e-05	11939	1	2	1	NA	GCCTCCTCCCAGACATCTGTATATTTCTGCGCCAGCAGCGGGAACTCCTACGAGCAGTACTTCGGGCCGGGCACCAGGCTCACGGTCACAG	GCCTCCTCCCAGACATCTGTATATTTCTGCGCCAGCAGCGGGA-CTCCTACGAGCAGTACTTCGGGCCGGGCACCAGGCTCACGGTCACAG	tumor	ChILI_9
57335	0	TRBV28	TRBJ2-7	ASSLYEGAAGEQY	GCCAGCAGTTTATATGAGGGAGCAGCGGGTGAGCAGTAC	TRBD2	29	16	0.021	45	1.318e-05	11939	1	1	1	NA	CCGCCAGCACCAACCAGACGTCTATGTACCTCTGTGCCAGCAGTTTATATGAGGGAGCAGCGGGTGAGCAGTACTTCGGGCCGGGCACCAGGCTCACGGTCACAG	CCGCCAGCACCAACCAGACATCTATGTACCTCTGTGCCAGCAGTTTAT----------AGCGGG-GAGCAGTACTTCGGGCCGGGCACCAGGCTCACGGTCACAG	tumor	ChILI_9
57336	0	TRBV29-1	TRBJ2-7	SVVGSYEQY	AGCGTTGTGGGCAGTTACGAGCAGTAC		13	31	0	44	1.288e-05	11954	1	NA	1	NA	GAGCCCTGAAGACAGCAGCATATATCTCTGCAGCGTTGTGGGCAGTTACGAGCAGTACTTCGGGCCGGGCACCAGGCTCACGGTCACAG	GAGCCCTGAAGACAGCAGCATATATCTCTGCAGCGTTG--------TACGAGCAGTACTTCGGGCCGGGCACCAGGCTCACGGTCACAG	tumor	ChILI_9
57337	0	TRBV6-1	TRBJ2-7	ASSEIKRYEQY	GCCAGCAGTGAGATAAAGAGGTACGAGCAGTAC		32	12	0	44	1.288e-05	11954	1	NA	1	NA	GCTCCCTCCCAGACATCTGTGTACTTCTGTGCCAGCAGTGAGATAAAGAGGTACGAGCAGTACTTCGGGCCGGGCACCAGGCTCACGGTCACAG	GCTCCCTCCCAGACATCTGTGTACTTCTGTGCCAGCAGTGA----------TACGAGCAGTACTTCGGGCCGGGCACCAGGCTCACGGTCACAG	tumor	ChILI_9
57338	0	TRBV6-1	TRBJ2-1	ASRKEGFEQF	GCCAGCAGGAAGGAGGGTTTTGAGCAGTTC	TRBD2	20	24	0	44	1.288e-05	11954	1	2	1	NA	GCTCCCTCCCAGACATCTGTGTACTTCTGTGCCAGCAGGAAGGAGGGTTTTGAGCAGTTCTTCGGGCCAGGGACACGGCTCACCGTGCTAG	GCTCCCTCCCAGACATCTGTGTACTTCTGTGCCAGCAG---GGAGGG---TGAGCAGTTCTTCGGGCCAGGGACACGGCTCACCGTGCTAG	tumor	ChILI_9
57339	0	TRBV4-2	TRBJ2-7	ASSLRILDWDEQY	GCCAGCAGCCTACGGATTTTGGATTGGGACGAGCAGTAC	TRBD1	25	19	0	44	1.288e-05	11954	1	1	1	NA	GCAGCCAGAAGACTCGGCCCTGTATCTCTGTGCCAGCAGCCTACGGATTTTGGATTGGGACGAGCAGTACTTCGGGCCGGGCACCAGGCTCACGGTCACAG	GCAGCCAGAAGACTCGGCCCTGTATCTCTGTGCCAGCAGCC---------------GGGACGAGCAGTACTTCGGGCCGGGCACCAGGCTCACGGTCACAG	tumor	ChILI_9
57340	0	TRBV4-3	TRBJ2-6	ASSQRTAGPSGANVLT	GCCAGCAGCCAGCGAACAGCGGGACCCTCTGGGGCCAACGTCCTGACT	TRBD2	22	22	0	44	1.288e-05	11954	1	2	1	NA	GCAGCCAGAAGACTCGGCCCTGTATCTCTGCGCCAGCAGCCAGCGAACAGCGGGACCCTCTGGGGCCAACGTCCTGACTTTCGGGGCCGGCAGCAGGCTGACCGTGCTGG	GCAGCCAGAAGACTCGGCCCTGTATCTCTGCGCCAGCAGCCA------AGCGGGA--CTCTGGGGCCAACGTCCTGACTTTCGGGGCCGGCAGCAGGCTGACCGTGCTGG	tumor	ChILI_9
57341	0	TRBV11-1	TRBJ2-7	ASSLEGDYEQY	GCCAGCAGCTTAGAAGGAGACTACGAGCAGTAC		22	22	0	44	1.288e-05	11954	1	NA	1	NA	GCAGAGCTTGGGGACTCGGCCATGTATCTCTGTGCCAGCAGCTTAGAAGGAGACTACGAGCAGTACTTCGGGCCGGGCACCAGGCTCACGGTCACAG	GCAGAGCTTGGGGACTCGGCCATGTATCTCTGTGCCAGCAGCTTAG-------CTACGAGCAGTACTTCGGGCCGGGCACCAGGCTCACGGTCACAG	tumor	ChILI_9
57342	0	TRBV5-1	TRBJ2-1	ASSLSRLAGDTSYNEQF	GCCAGCAGCTTGAGTAGGCTAGCGGGGGACACCTCCTACAATGAGCAGTTC	TRBD2	28	16	0	44	1.288e-05	11954	1	1	1	NA	GGAGCTGGGGGACTCGGCCCTTTATCTTTGCGCCAGCAGCTTGAGTAGGCTAGCGGGGGACACCTCCTACAATGAGCAGTTCTTCGGGCCAGGGACACGGCTCACCGTGCTAG	GGAGCTGGGGGACTCGGCCCTTTATCTTTGCGCCAGCAGCTTG------CTAGCGGGGG----CTCCTACAATGAGCAGTTCTTCGGGCCAGGGACACGGCTCACCGTGCTAG	tumor	ChILI_9
57343	0	TRBV5-1	TRBJ2-3	ASSLKLAGGLTDTQY	GCCAGCAGCTTGAAACTAGCGGGAGGGCTGACAGATACGCAGTAT	TRBD2	25	19	0.023	44	1.288e-05	11954	1	2	1	NA	GGAGCTGGGGGACTCTGCCCTTTATCTTTGCGCCAGCAGCTTGAAACTAGCGGGAGGGCTGACAGATACGCAGTATTTTGGCCCAGGCACCCGGCTGACAGTGCTCG	GGAGCTGGGGGACTCGGCCCTTTATCTTTGCGCCAGCAGCTTG--ACTAGCGGGAGGG---ACAGATACGCAGTATTTTGGCCCAGGCACCCGGCTGACAGTGCTCG	tumor	ChILI_9
57344	0	TRBV5-1	TRBJ1-4	ASSWLGATNEKLF	GCCAGCAGCTGGTTGGGGGCAACTAATGAAAAACTGTTT	TRBD1	23	21	0	44	1.288e-05	11954	1	1	1	NA	GGAGCTGGGGGACTCGGCCCTTTATCTTTGCGCCAGCAGCTGGTTGGGGGCAACTAATGAAAAACTGTTTTTTGGCAGTGGAACCCAGCTCTCTGTCTTGG	GGAGCTGGGGGACTCGGCCCTTTATCTTTGCGCCAGCAGCT----GGGGGCAACTAATGAAAAACTGTTTTTTGGCAGTGGAACCCAGCTCTCTGTCTTGG	tumor	ChILI_9
57345	0	TRBV5-1	TRBJ2-7	ASSLVREGDEQY	GCCAGCAGCTTGGTGCGGGAGGGTGACGAGCAGTAC	TRBD2	20	24	0	44	1.288e-05	11954	1	2	1	NA	GGAGCTGGGGGACTCGGCCCTTTATCTTTGCGCCAGCAGCTTGGTGCGGGAGGGTGACGAGCAGTACTTCGGGCCGGGCACCAGGCTCACGGTCACAG	GGAGCTGGGGGACTCGGCCCTTTATCTTTGCGCCAGCAGCTTGG-GCGGGAGGG--ACGAGCAGTACTTCGGGCCGGGCACCAGGCTCACGGTCACAG	tumor	ChILI_9
57346	0	TRBV5-8	TRBJ1-4	SSSLISTGGEKKLF	TCCAGCAGCTTGATATCGACAGGGGGCGAGAAAAAACTGTTT	TRBD1	33	11	0.019	44	1.288e-05	11954	1	1	1	NA	GAACGCCTTGGAGCTGGAGGACTCGGCCCTGTATCTCTGTTCCAGCAGCTTGATATCGACAGGGGGCGAGAAAAAACTGTTTTTTGGCAGTGGAACCCAGCTCTCTGTCTTGG	GAACGCCTTGGAGCTGGAGGACTCGGCCCTGTATCTCTGTGCCAGCAGCTTG-----GACAGGGGGC----AAAAACTGTTTTTTGGCAGTGGAACCCAGCTCTCTGTCTTGG	tumor	ChILI_9
57347	0	TRBV19	TRBJ2-1	ASMPSGGAIYNEQF	GCCAGTATGCCTAGCGGGGGGGCAATCTACAATGAGCAGTTC	TRBD2	28	16	0.024	44	1.288e-05	11954	1	1	1	NA	CGGCCCAAAAGAACCCGACAGCTTTCTCTCTCTGTGCCAGTATGCCTAGCGGGGGGGCAATCTACAATGAGCAGTTCTTCGGGCCAGGGACACGGCTCACCGTGCTA	CGGCCCAAAAGAACCCGACAGCTTTCTATCTCTGTGCCAGTA---CTAGCGGGGGGG----CTACAATGAGCAGTTCTTCGGGCCAGGGACACGGCTCACCGTGCTA	tumor	ChILI_9
57348	0	TRBV30	TRBJ2-5	ACSSGPGSPSIETQY	GCCTGTTCCTCAGGGCCAGGGTCCCCATCAATTGAGACCCAGTAC	TRBD1	22	22	0	44	1.288e-05	11954	1	1	1	NA	GACTCTGGCTTCTATCTCTGTGCCTGTTCCTCAGGGCCAGGGTCCCCATCAATTGAGACCCAGTACTTCGGGCCAGGCACGCGGCTCCTGGTGCTCG	GACTCTGGCTTCTATCTCTGTGCCTG-----------CAGGG------------GAGACCCAGTACTTCGGGCCAGGCACGCGGCTCCTGGTGCTCG	tumor	ChILI_9
57349	0	TRBV28	TRBJ2-1	ASSLYERGADEQF	GCCAGCAGTTTATATGAACGGGGAGCGGATGAGCAGTTC	TRBD2	24	20	0.021	44	1.288e-05	11954	1	1	1	NA	CCGCCAGCACCAACCAGACGTCTATGTACCTCTGTGCCAGCAGTTTATATGAACGGGGAGCGGATGAGCAGTTCTTCGGGCCAGGGACACGGCTCACCGTGCTAG	CCGCCAGCACCAACCAGACATCTATGTACCTCTGTGCCAGCAGTTTAT-----CGGGG-----ATGAGCAGTTCTTCGGGCCAGGGACACGGCTCACCGTGCTAG	tumor	ChILI_9
57350	0	TRBV28	TRBJ2-7	ASSLPLWGEGQIEQY	GCCAGCAGTCTCCCTCTGTGGGGGGAGGGCCAAATCGAGCAGTAC	TRBD2	3	41	0.023	44	1.288e-05	11954	1	2	1	NA	CCGCCAGCACCAACCAGACGTCTATGTACCTCTGTGCCAGCAGTCTCCCTCTGTGGGGGGAGGGCCAAATCGAGCAGTACTTCGGGCCGGGCACCAGGCTCACGGTCACAG	CCGCCAGCACCAACCAGACATCTATGTACCTCTGTGCCAGCAGT-------------GGGAGGG------CGAGCAGTACTTCGGGCCGGGCACCAGGCTCACGGTCACAG	tumor	ChILI_9
57351	0	TRBV29-1	TRBJ2-3	SAERGQSTDTQY	AGTGCTGAGAGGGGGCAAAGCACAGATACGCAGTAT	TRBD1	9	34	0	43	1.259e-05	11969	1	1	1	NA	GAGCCCTGAAGACAGCAGCATATATCTCTGCAGTGCTGAGAGGGGGCAAAGCACAGATACGCAGTATTTTGGCCCAGGCACCCGGCTGACAGTGCTCG	GAGCCCTGAAGACAGCAGCATATATCTCTGCAG-------AGGGGGC--AGCACAGATACGCAGTATTTTGGCCCAGGCACCCGGCTGACAGTGCTCG	tumor	ChILI_9
57352	0	TRBV6-1	TRBJ2-7	ASTRGQGFGEQY	GCCAGCACCCGGGGACAGGGCTTCGGCGAGCAGTAC	TRBD1	30	13	0	43	1.259e-05	11969	1	1	1	NA	CGGCTGCTCCCTCCCAGACATCTGTGTACTTCTGTGCCAGCACCCGGGGACAGGGCTTCGGCGAGCAGTACTTCGGGCCGGGCACCAGGCTCACGGTCACAG	CGGCTGCTCCCTCCCAGACATCTGTGTACTTCTGTGCCAGCA----GGGACAGGG------CGAGCAGTACTTCGGGCCGGGCACCAGGCTCACGGTCACAG	tumor	ChILI_9
57353	0	TRBV4-2	TRBJ2-6	ASSQDRGSGANVLT	GCCAGCAGCCAAGACCGAGGCTCTGGGGCCAACGTCCTGACT		29	14	0	43	1.259e-05	11969	1	NA	1	NA	GCAGCCAGAAGACTCGGCCCTGTATCTCTGTGCCAGCAGCCAAGACCGAGGCTCTGGGGCCAACGTCCTGACTTTCGGGGCCGGCAGCAGGCTGACCGTGCTGG	GCAGCCAGAAGACTCGGCCCTGTATCTCTGTGCCAGCAGCCAAGA------CTCTGGGGCCAACGTCCTGACTTTCGGGGCCGGCAGCAGGCTGACCGTGCTGG	tumor	ChILI_9
57354	0	TRBV4-3	TRBJ2-7	ASSPVGAGNEQY	GCCAGCAGTCCGGTGGGGGCCGGGAACGAGCAGTAC	TRBD1	25	18	0	43	1.259e-05	11969	1	1	1	NA	GCAGCCAGAAGACTCGGCCCTGTATCTCTGCGCCAGCAGTCCGGTGGGGGCCGGGAACGAGCAGTACTTCGGGCCGGGCACCAGGCTCACGGTCACAG	GCAGCCAGAAGACTCGGCCCTGTATCTCTGCGCCAGCAG------GGGGGC-----ACGAGCAGTACTTCGGGCCGGGCACCAGGCTCACGGTCACAG	tumor	ChILI_9
57355	0	TRBV4-1	TRBJ2-7	ASSQWDLYEQY	GCCAGCAGCCAATGGGACCTTTACGAGCAGTAC	TRBD1	22	21	0	43	1.259e-05	11969	1	1	1	NA	GCAGCCAGAAGACTCAGCCCTGTATCTCTGCGCCAGCAGCCAATGGGACCTTTACGAGCAGTACTTCGGGCCGGGCACCAGGCTCACGGTCACA	GCAGCCAGAAGACTCAGCCCTGTATCTCTGCGCCAGCAGCCAA-GGGAC---TACGAGCAGTACTTCGGGCCGGGCACCAGGCTCACGGTCACA	tumor	ChILI_9
57356	0	TRBV6-9	TRBJ1-5	ARPGWDQPQH	GCCAGACCGGGGTGGGATCAGCCCCAGCAT	TRBD2	26	17	0	43	1.259e-05	11969	1	1	1	NA	GGAGTCAGCTGCTCCCTCCCAGACATCTGTATACTTCTGTGCCAGACCGGGGTGGGATCAGCCCCAGCATTTTGGTGATGGGACTCGACTCTCCATCCTAG	GGAGTCAGCTGCTCCCTCCCAGACATCTGTATACTTCTGTGCCAG--CGGGG----ATCAGCCCCAGCATTTTGGTGATGGGACTCGACTCTCCATCCTAG	tumor	ChILI_9
57357	0	TRBV9	TRBJ2-1	ASSVFGTVDNEQF	GCCAGCAGCGTATTTGGGACAGTCGACAATGAGCAGTTC	TRBD1	12	31	0	43	1.259e-05	11969	1	1	1	NA	CTCTGGAGCTGGGGGACTCAGCTTTGTATTTCTGTGCCAGCAGCGTATTTGGGACAGTCGACAATGAGCAGTTCTTCGGGCCAGGGACACGGCTCACCGTGCTA	CTCTGGAGCTGGGGGACTCAGCTTTGTATTTCTGTGCCAGCAGCGTA---GGGACAG---ACAATGAGCAGTTCTTCGGGCCAGGGACACGGCTCACCGTGCTA	tumor	ChILI_9
57358	0	TRBV9	TRBJ2-1	ASSAGRNEQF	GCCAGCAGCGCGGGACGCAATGAGCAGTTC	TRBD2	29	14	0	43	1.259e-05	11969	1	2	1	NA	CTCTGGAGCTGGGGGACTCAGCTTTGTATTTCTGTGCCAGCAGCGCGGGACGCAATGAGCAGTTCTTCGGGCCAGGGACACGGCTCACCGTGCTAG	CTCTGGAGCTGGGGGACTCAGCTTTGTATTTCTGTGCCAGCAGCGCGGGA--CAATGAGCAGTTCTTCGGGCCAGGGACACGGCTCACCGTGCTAG	tumor	ChILI_9
57359	0	TRBV11-2	TRBJ2-3	ASLVAGGFFTDTQY	GCCAGCTTAGTTGCAGGGGGGTTTTTCACAGATACGCAGTAT	TRBD1	21	22	0	43	1.259e-05	11969	1	1	1	NA	GCAAAGCTTGAGGACTCGGCCGTGTATCTCTGTGCCAGCTTAGTTGCAGGGGGGTTTTTCACAGATACGCAGTATTTTGGCCCAGGCACTCGGCTGACAGTGCTCG	GCAAAGCTTGAGGACTCGGCCGTGTATCTCTGTGCCAGC-------CAGGGGG------CACAGATACGCAGTATTTTGGCCCAGGCACCCGGCTGACAGTGCTCG	tumor	ChILI_9
57360	0	TRBV5-5	TRBJ2-7	ASSLGLAGVNEQY	GCCAGCAGCTTGGGACTAGCGGGAGTCAACGAGCAGTAC	TRBD2	18	25	0.019	43	1.259e-05	11969	1	2	1	NA	GAACGCCTTGTTGCTGGGGGACTCGGCCCTTTATCTCTGTGCCAGCAGCTTGGGACTAGCGGGAGTCAACGAGCAGTACTTCGGGCCGGGCACCAGGCTCACGGTCACA	GAACGCCTTGTTGCTGGGGGACTCGGCCCTGTATCTCTGTGCCAGCAGCTTGGGACTAGCGGGAG---ACGAGCAGTACTTCGGGCCGGGCACCAGGCTCACGGTCACA	tumor	ChILI_9
57361	0	TRBV6-6	TRBJ2-3	ASSLDKSTDTQY	GCCAGCAGTCTCGACAAGTCCACAGATACGCAGTAT		10	33	0	43	1.259e-05	11969	4	NA	1	NA	GCTCCCTCCCAGACATCTGTGTACTTCTGTGCCAGCAGTCTCGACAAGTCCACAGATACGCAGTATTTTGGCCCAGGCACCCGGCTGACAGTGCTCG	GCTCCCTCCCAGACATCTGTGTACTTCTGTGCCAGCAGTC----------CACAGATACGCAGTATTTTGGCCCAGGCACCCGGCTGACAGTGCTCG	tumor	ChILI_9
57362	0	TRBV20-1	TRBJ2-6	SAPPQAGANVLT	AGTGCTCCCCCGCAAGCGGGGGCCAACGTCCTGACT	TRBD2	26	17	0	43	1.259e-05	11969	1	1	1	NA	GCCCATCCTGAAGACAGCAGCTTCTACATCTGCAGTGCTCCCCCGCAAGCGGGGGCCAACGTCCTGACTTTCGGGGCCGGCAGCAGGCTGACCGTGCTGG	GCCCATCCTGAAGACAGCAGCTTCTACATCTGCAGTGCT--------AGCGGGGGCCAACGTCCTGACTTTCGGGGCCGGCAGCAGGCTGACCGTGCTGG	tumor	ChILI_9
57363	0	TRBV20-1	TRBJ1-4	SAFLGGKLF	AGTGCTTTCCTCGGAGGGAAACTGTTT	TRBD2	27	16	0	43	1.259e-05	11969	1	2	1	NA	GCCCATCCTGAAGACAGCAGCTTCTACATCTGCAGTGCTTTCCTCGGAGGGAAACTGTTTTTTGGCAGTGGAACCCAGCTCTCTGTCTTGG	GCCCATCCTGAAGACAGCAGCTTCTACATCTGCAGTGCT------GGAGGGAAACTGTTTTTTGGCAGTGGAACCCAGCTCTCTGTCTTGG	tumor	ChILI_9
57364	0	TRBV2	TRBJ2-3	ASSRSGGATDTQY	GCCAGCAGTCGGAGCGGGGGGGCGACAGATACGCAGTAT	TRBD2	18	25	0	43	1.259e-05	11969	1	1	1	NA	CCACAAAGCTGGAGGACTCAGCCATGTACTTCTGTGCCAGCAGTCGGAGCGGGGGGGCGACAGATACGCAGTATTTTGGCCCAGGCACCCGGCTGACAGTGCTCG	CCACAAAGCTGGAGGACTCAGCCATGTACTTCTGTGCCAGCAGT---AGCGGGGGGG--ACAGATACGCAGTATTTTGGCCCAGGCACCCGGCTGACAGTGCTCG	tumor	ChILI_9
57365	0	TRBV3-1	TRBJ2-7	ASSDTGTAYEQY	GCCAGCAGCGATACCGGGACGGCCTACGAGCAGTAC	TRBD1	22	21	0	43	1.259e-05	11969	1	1	1	NA	GGAGCTTGGTGACTCTGCTGTGTATTTCTGTGCCAGCAGCGATACCGGGACGGCCTACGAGCAGTACTTCGGGCCGGGCACCAGGCTCACGGTCACAG	GGAGCTTGGTGACTCTGCTGTGTATTTCTGTGCCAGCAGC------GGGAC--CCTACGAGCAGTACTTCGGGCCGGGCACCAGGCTCACGGTCACAG	tumor	ChILI_9
57366	0	TRBV28	TRBJ2-1	ASSLTGSRNEQF	GCCAGCAGTCTCACAGGGTCCCGGAATGAGCAGTTC	TRBD1	18	25	0.023	43	1.259e-05	11969	1	1	1	NA	CCGCCAGCACCAACCAGACGTCTATGTACCTCTGTGCCAGCAGTCTCACAGGGTCCCGGAATGAGCAGTTCTTCGGGCCAGGGACACGGCTCACCGTGCTAG	CCGCCAGCACCAACCAGACATCTATGTACCTCTGTGCCAGCAGT---ACAGGG------AATGAGCAGTTCTTCGGGCCAGGGACACGGCTCACCGTGCTAG	tumor	ChILI_9
57367	0	TRBV4-2	TRBJ2-7	ASSQESGYGEQY	GCCAGCAGCCAGGAATCAGGCTATGGCGAGCAGTAC		28	15	0	43	1.259e-05	11969	1	NA	1	NA	GCAGCCAGAAGACTCGGCCCTGTATCTCTGTGCCAGCAGCCAGGAATCAGGCTATGGCGAGCAGTACTTCGGGCCGGGCACCAGGCTCACGGTCACAG	GCAGCCAGAAGACTCGGCCCTGTATCTCTGTGCCAGCAGCCA---------------CGAGCAGTACTTCGGGCCGGGCACCAGGCTCACGGTCACAG	tumor	ChILI_9
57368	0	TRBV29-1	TRBJ2-7	SVEDSSYEQY	AGCGTTGAGGATTCAAGCTACGAGCAGTAC		20	22	0	42	1.23e-05	11986	1	NA	1	NA	GAGCCCTGAAGACAGCAGCATATATCTCTGCAGCGTTGAGGATTCAAGCTACGAGCAGTACTTCGGGCCGGGCACCAGGCTCACGGTCACAG	GAGCCCTGAAGACAGCAGCATATATCTCTGCAGCGTTGA---------CTACGAGCAGTACTTCGGGCCGGGCACCAGGCTCACGGTCACAG	tumor	ChILI_9
57369	0	TRBV4-2	TRBJ2-7	ASSQDPGTAVYEQY	GCCAGCAGCCAAGACCCCGGGACGGCGGTCTACGAGCAGTAC	TRBD1	21	21	0	42	1.23e-05	11986	1	1	1	NA	GCAGCCAGAAGACTCGGCCCTGTATCTCTGTGCCAGCAGCCAAGACCCCGGGACGGCGGTCTACGAGCAGTACTTCGGGCCGGGCACCAGGCTCACGGTCACAG	GCAGCCAGAAGACTCGGCCCTGTATCTCTGTGCCAGCAGCCAAGA----GGGAC------CTACGAGCAGTACTTCGGGCCGGGCACCAGGCTCACGGTCACAG	tumor	ChILI_9
57370	0	TRBV4-2	TRBJ2-7	ASSQGDEQY	GCCAGCAGCCAAGGAGACGAGCAGTAC		27	15	0	42	1.23e-05	11986	1	NA	1	NA	GCAGCCAGAAGACTCGGCCCTGTATCTCTGTGCCAGCAGCCAAGGAGACGAGCAGTACTTCGGGCCGGGCACCAGGCTCACGGTCACAG	GCAGCCAGAAGACTCGGCCCTGTATCTCTGTGCCAGCAGCCAAG---ACGAGCAGTACTTCGGGCCGGGCACCAGGCTCACGGTCACAG	tumor	ChILI_9
57371	0	TRBV4-3	TRBJ2-1	ASSHSLAGVRRVNEQF	GCCAGCAGCCATAGTTTAGCGGGAGTAAGGCGGGTCAATGAGCAGTTC	TRBD2	28	14	0	42	1.23e-05	11986	1	2	1	NA	GCAGCCAGAAGACTCGGCCCTGTATCTCTGCGCCAGCAGCCATAGTTTAGCGGGAGTAAGGCGGGTCAATGAGCAGTTCTTCGGGCCAGGGACACGGCTCACCGTGCTAG	GCAGCCAGAAGACTCGGCCCTGTATCTCTGCGCCAGCAGCCA-----TAGCGGGAG----------CAATGAGCAGTTCTTCGGGCCAGGGACACGGCTCACCGTGCTAG	tumor	ChILI_9
57372	0	TRBV4-3	TRBJ2-3	ASSQDWGGAGADTQY	GCCAGCAGCCAAGATTGGGGGGGGGCCGGAGCAGATACGCAGTAT	TRBD2	25	17	0	42	1.23e-05	11986	1	1	1	NA	GCAGCCAGAAGACTCGGCCCTGTATCTCTGCGCCAGCAGCCAAGATTGGGGGGGGGCCGGAGCAGATACGCAGTATTTTGGCCCAGGCACCCGGCTGACAGTGCTCG	GCAGCCAGAAGACTCGGCCCTGTATCTCTGCGCCAGCAGCCAAGA----GGGGGGG------CAGATACGCAGTATTTTGGCCCAGGCACCCGGCTGACAGTGCTCG	tumor	ChILI_9
57373	0	TRBV4-3	TRBJ2-7	ASSQAPGRTAYEQY	GCCAGCAGCCAAGCCCCGGGACGGACAGCCTACGAGCAGTAC	TRBD1	29	13	0	42	1.23e-05	11986	1	1	1	NA	GCAGCCAGAAGACTCGGCCCTGTATCTCTGCGCCAGCAGCCAAGCCCCGGGACGGACAGCCTACGAGCAGTACTTCGGGCCGGGCACCAGGCTCACGGTCACAG	GCAGCCAGAAGACTCGGCCCTGTATCTCTGCGCCAGCAGCCAAG---------GGACAGCCTACGAGCAGTACTTCGGGCCGGGCACCAGGCTCACGGTCACAG	tumor	ChILI_9
57374	0	TRBV9	TRBJ2-5	ASSPRPIAGTQETQY	GCCAGCAGCCCCCGACCTATAGCGGGGACCCAAGAGACCCAGTAC	TRBD2	18	24	0	42	1.23e-05	11986	1	1	1	NA	CTCTGGAGCTGGGGGACTCAGCTTTGTATTTCTGTGCCAGCAGCCCCCGACCTATAGCGGGGACCCAAGAGACCCAGTACTTCGGGCCAGGCACGCGGCTCCTGGTGCTC	CTCTGGAGCTGGGGGACTCAGCTTTGTATTTCTGTGCCAGCAGC----------TAGCGGGG--CCAAGAGACCCAGTACTTCGGGCCAGGCACGCGGCTCCTGGTGCTC	tumor	ChILI_9
57375	0	TRBV7-2	TRBJ2-3	ASRSEGTDTQY	GCCAGCAGATCAGAGGGCACAGATACGCAGTAT	TRBD2	21	21	0	42	1.23e-05	11986	1	2	1	NA	CCAGCGCACACAGCAGGAGGACTCGGCCGTGTATCTCTGTGCCAGCAGATCAGAGGGCACAGATACGCAGTATTTTGGCCCAGGCACCCGGCTGACAGTGCTCG	CCAGCGCACACAGCAGGAGGACTCGGCCGTGTATCTCTGTGCCAGCAG----GAGGGCACAGATACGCAGTATTTTGGCCCAGGCACCCGGCTGACAGTGCTCG	tumor	ChILI_9
57376	0	TRBV7-6	TRBJ1-1	ASSPETGWVNTEAF	GCCAGCAGCCCGGAGACAGGGTGGGTGAACACTGAAGCTTTC	TRBD1	34	8	0	42	1.23e-05	11986	1	1	1	NA	CCAGCGCACAGAGCAGCGGGACTCGGCCATGTATCGCTGTGCCAGCAGCCCGGAGACAGGGTGGGTGAACACTGAAGCTTTCTTTGGACAAGGCACCAGACTCACAGTTGTAG	CCAGCGCACAGAGCAGCGGGACTCGGCCATGTATCGCTGTGCCAGCAGC-----GACAGGG----TGAACACTGAAGCTTTCTTTGGACAAGGCACCAGACTCACAGTTGTAG	tumor	ChILI_9
57377	0	TRBV7-6	TRBJ2-5	ASSLPPSRETQY	GCCAGCAGCTTACCTCCGTCGCGGGAGACCCAGTAC	TRBD2	24	18	0	42	1.23e-05	11986	1	2	1	NA	CCAGCGCACAGAGCAGCGGGACTCGGCCATGTATCGCTGTGCCAGCAGCTTACCTCCGTCGCGGGAGACCCAGTACTTCGGCCCAGGCACGCGGCTCCTGGTGCTCG	CCAGCGCACAGAGCAGCGGGACTCGGCCATGTATCGCTGTGCCAGCAGCTTA--------GCGGGAGACCCAGTACTTCGGGCCAGGCACGCGGCTCCTGGTGCTCG	tumor	ChILI_9
57378	0	TRBV12-3	TRBJ1-1	ASSTLGMNTEAF	GCCAGCAGTACCCTGGGGATGAACACTGAAGCTTTC		20	22	0	42	1.23e-05	11986	1	NA	1	NA	CAGAACCCAGGGACTCAGCTGTGTACTTCTGTGCCAGCAGTACCCTGGGGATGAACACTGAAGCTTTCTTTGGACAAGGCACCAGACTCACAGTTGTAG	CAGAACCCAGGGACTCAGCTGTGTACTTCTGTGCCAGCAGT----------TGAACACTGAAGCTTTCTTTGGACAAGGCACCAGACTCACAGTTGTAG	tumor	ChILI_9
57379	0	TRBV30	TRBJ2-7	AWSVSITYEQY	GCCTGGAGTGTGAGTATAACCTACGAGCAGTAC		21	21	0	42	1.23e-05	11986	1	NA	1	NA	CTTCTATCTCTGTGCCTGGAGTGTGAGTATAACCTACGAGCAGTACTTCGGGCCGGGCACCAGGCTCACGGTCACAG	CTTCTATCTCTGTGCCTGGAGTGT--------CCTACGAGCAGTACTTCGGGCCGGGCACCAGGCTCACGGTCACAG	tumor	ChILI_9
57380	0	TRBV13	TRBJ1-1	ASRITGYRNTEAF	GCCAGCAGAATAACAGGGTATCGGAACACTGAAGCTTTC	TRBD1	21	21	0	42	1.23e-05	11986	1	1	1	NA	CCTTGGAGCTGGGGGACTCAGCCCTGTACTTCTGTGCCAGCAGAATAACAGGGTATCGGAACACTGAAGCTTTCTTTGGACAAGGCACCAGACTCACAGTTGTAG	CCTTGGAGCTGGGGGACTCAGCCCTGTACTTCTGTGCCAGCAG----ACAGGG-----GAACACTGAAGCTTTCTTTGGACAAGGCACCAGACTCACAGTTGTAG	tumor	ChILI_9
57381	0	TRBV27	TRBJ1-1	ASSLSTQYPTRL	GCCAGCAGTTTATCCACACAGTACCCTACACGTTTG		22	20	0	42	1.23e-05	11986	1	NA	1	NA	CGCCCAGCCCCAACCAGACCTCTCTGTACTTCTGTGCCAGCAGTTTATCCACACAGTACCCTACACGTTTGTTTGGACAAGGCACCAGACTCACAGTTGTAG	CGCCCAGCCCCAACCAGACCTCTCTGTACTTCTGTGCCAGCAGTTTATC----------------------TTTGGACAAGGCACCAGACTCACAGTTGTAG	tumor	ChILI_9
57382	0	TRBV9	TRBJ2-7	ASSVGGTSGIYEQY	GCCAGCAGCGTAGGGGGGACTAGCGGGATCTACGAGCAGTAC	TRBD2	16	25	0	41	1.201e-05	12000	1	2	1	NA	CTCTGGAGCTGGGGGACTCAGCTTTGTATTTCTGTGCCAGCAGCGTAGGGGGGACTAGCGGGATCTACGAGCAGTACTTCGGGCCGGGCACCAGGCTCACGGTCACAG	CTCTGGAGCTGGGGGACTCAGCTTTGTATTTCTGTGCCAGCAGCGTAG--GGGACTAGCGGGA-CTACGAGCAGTACTTCGGGCCGGGCACCAGGCTCACGGTCACAG	tumor	ChILI_9
57383	0	TRBV9	TRBJ2-7	ASFQQGRYEQY	GCCAGCTTCCAGCAAGGGAGGTACGAGCAGTAC	TRBD2	20	21	0	41	1.201e-05	12000	1	2	1	NA	CTCTGGAGCTGGGGGACTCAGCTTTGTATTTCTGTGCCAGCTTCCAGCAAGGGAGGTACGAGCAGTACTTCGGGCCGGGCACCAGGCTCACGGTCACAG	CTCTGGAGCTGGGGGACTCAGCTTTGTATTTCTGTGCCAGC---------GGGAGGTACGAGCAGTACTTCGGGCCGGGCACCAGGCTCACGGTCACAG	tumor	ChILI_9
57384	0	TRBV9	TRBJ2-7	ASSVGDEQY	GCCAGCAGCGTAGGGGATGAGCAGTAC	TRBD1	27	14	0	41	1.201e-05	12000	1	1	1	NA	CTCTGGAGCTGGGGGACTCAGCTTTGTATTTCTGTGCCAGCAGCGTAGGGGATGAGCAGTACTTCGGGCCGGGCACCAGGCTCACGGTCACAG	CTCTGGAGCTGGGGGACTCAGCTTTGTATTTCTGTGCCAGCAGCGTAGGGG--GAGCAGTACTTCGGGCCGGGCACCAGGCTCACGGTCACAG	tumor	ChILI_9
57385	0	TRBV5-6	TRBJ2-7	ASSPGPYLGGEQY	GCCAGCAGCCCGGGGCCCTACCTTGGGGGGGAGCAGTAC	TRBD2	16	25	0	41	1.201e-05	12000	1	1	1	NA	GAACGCCTTGTTGCTGGGGGACTCGGCCCTCTATCTCTGTGCCAGCAGCCCGGGGCCCTACCTTGGGGGGGAGCAGTACTTCGGGCCGGGCACCAGGCTCACGGTCACAG	GAACGCCTTGTTGCTGGGGGACTCGGCCCTCTATCTCTGTGCCAGCAGC---------------GGGGGGGAGCAGTACTTCGGGCCGGGCACCAGGCTCACGGTCACAG	tumor	ChILI_9
57386	0	TRBV18	TRBJ1-1	ATSKRLDTEAF	GCCACCTCCAAGAGGCTTGACACTGAAGCTTTC		26	15	0	41	1.201e-05	12000	1	NA	1	NA	CCAGCAGGTAGTGCGAGGAGATTCGGCAGCTTATTTCTGTGCCACCTCCAAGAGGCTTGACACTGAAGCTTTCTTTGGACAAGGCACCAGACTCACAGTTGTAG	CCAGCAGGTAGTGCGAGGAGATTCGGCAGCTTATTTCTGTGCCA---------------ACACTGAAGCTTTCTTTGGACAAGGCACCAGACTCACAGTTGTAG	tumor	ChILI_9
57387	0	TRBV12-3	TRBJ2-2	ASSLAGNTGELF	GCCAGCAGTTTGGCGGGGAACACCGGGGAGCTGTTT	TRBD2	23	18	0	41	1.201e-05	12000	1	1	1	NA	AACCCAGGGACTCAGCTGTGTACTTCTGTGCCAGCAGTTTGGCGGGGAACACCGGGGAGCTGTTTTTTGGAGAAGGCTCTAGGCTGACCGTACTGG	AACCCAGGGACTCAGCTGTGTACTTCTGTGCCAGCAGTTT-GCGGGGAACACCGGGGAGCTGTTTTTTGGAGAAGGCTCTAGGCTGACCGTACTGG	tumor	ChILI_9
57388	0	TRBV2	TRBJ1-1	ASSHKGAGYTEAF	GCCAGCAGCCACAAGGGGGCGGGGTACACTGAAGCTTTC	TRBD1	21	20	0	41	1.201e-05	12000	1	1	1	NA	CCACAAAGCTGGAGGACTCAGCCATGTACTTCTGTGCCAGCAGCCACAAGGGGGCGGGGTACACTGAAGCTTTCTTTGGACAAGGCACCAGACTCACAGTTGTAG	CCACAAAGCTGGAGGACTCAGCCATGTACTTCTGTGCCAGCAG-----AGGGGGC-----ACACTGAAGCTTTCTTTGGACAAGGCACCAGACTCACAGTTGTAG	tumor	ChILI_9
57389	0	TRBV15	TRBJ2-6	ATSIWGGANVLT	GCCACCAGCATATGGGGGGGGGCCAACGTCCTGACT	TRBD2	23	18	0	41	1.201e-05	12000	2	1	1	NA	CACCAGGCCTGGGGGACGCAGCCATGTACCTGTGTGCCACCAGCATATGGGGGGGGGCCAACGTCCTGACTTTCGGGGCCGGCAGCAGGCTGACCGTGCTGG	CACCAGGCCTGGGGGACGCAGCCATGTACCTGTGTGCCACCAGC------GGGGGGGCCAACGTCCTGACTTTCGGGGCCGGCAGCAGGCTGACCGTGCTGG	tumor	ChILI_9
57390	0	TRBV7-8	TRBJ2-7	ASSSPLAGGYEQY	GCCAGCAGCAGTCCCTTAGCGGGAGGCTACGAGCAGTAC	TRBD2	15	26	0	41	1.201e-05	12000	1	2	1	NA	CCAGCGCACACAGCAGGAGGACTCCGCCGTGTATCTCTGTGCCAGCAGCAGTCCCTTAGCGGGAGGCTACGAGCAGTACTTCGGGCCGGGCACCAGGCTCACGGTCACAG	CCAGCGCACACAGCAGGAGGACTCCGCCGTGTATCTCTGTGCCAGCAGC-------TAGCGGGAGGCTACGAGCAGTACTTCGGGCCGGGCACCAGGCTCACGGTCACAG	tumor	ChILI_9
57391	0	TRBV25-1	TRBJ2-7	ASRGTELGSYEQY	GCCAGCAGGGGGACAGAGTTGGGGTCCTACGAGCAGTAC	TRBD1	20	21	0	41	1.201e-05	12000	1	1	1	NA	GCCAGGCCCTCACATACCTCTCAGTACCTCTGTGCCAGCAGGGGGACAGAGTTGGGGTCCTACGAGCAGTACTTCGGGCCGGGCACCAGGCTCACGGTCACA	GCCAGGCCCTCACATACCTCTCAGTACCTCTGTGCCAGCAGGGGG------------TCCTACGAGCAGTACTTCGGGCCGGGCACCAGGCTCACGGTCACA	tumor	ChILI_9
57392	0	TRBV4-2	TRBJ1-5	ASRGSYGAGQPQH	GCCAGCAGGGGGTCTTATGGGGCTGGACAGCCCCAGCAT	TRBD1	4	37	0	41	1.201e-05	12000	1	1	1	NA	GCAGCCAGAAGACTCGGCCCTGTATCTCTGTGCCAGCAGGGGGTCTTATGGGGCTGGACAGCCCCAGCATTTTGGTGATGGGACTCGACTCTCCATCCTAG	GCAGCCAGAAGACTCGGCCCTGTATCTCTGTGCCAGCAGGGGG---------------CAGCCCCAGCATTTTGGTGATGGGACTCGACTCTCCATCCTAG	tumor	ChILI_9
57393	0	TRBV6-1	TRBJ2-4	ASSDRGQTKNIQY	GCCAGCAGTGACAGGGGTCAAACCAAAAACATTCAGTAC	TRBD1	13	27	0	40	1.171e-05	12011	1	1	1	NA	GCTCCCTCCCAGACATCTGTGTACTTCTGTGCCAGCAGTGACAGGGGTCAAACCAAAAACATTCAGTACTTCGGCGCCGGGACCCGGCTCTCAGTGCTG	GCTCCCTCCCAGACATCTGTGTACTTCTGTGCCAGCAGTGACAGGGG-----CCAAAAACATTCAGTACTTCGGCGCCGGGACCCGGCTCTCAGTGCTG	tumor	ChILI_9
57394	0	TRBV4-2	TRBJ2-7	ASSQGTSAYEQY	GCCAGCAGCCAAGGGACTAGCGCTTACGAGCAGTAC	TRBD2	22	18	0	40	1.171e-05	12011	1	1	1	NA	GCAGCCAGAAGACTCGGCCCTGTATCTCTGTGCCAGCAGCCAAGGGACTAGCGCTTACGAGCAGTACTTCGGGCCGGGCACCAGGCTCACGGTCACAG	GCAGCCAGAAGACTCGGCCCTGTATCTCTGTGCCAGCAGCCAAGGGACTAGCG--TACGAGCAGTACTTCGGGCCGGGCACCAGGCTCACGGTCACAG	tumor	ChILI_9
57395	0	TRBV4-3	TRBJ2-5	ASQGNRFGKETQY	GCCAGCCAAGGAAATCGGTTTGGAAAAGAGACCCAGTAC		16	24	0	40	1.171e-05	12011	1	NA	1	NA	GCAGCCAGAAGACTCGGCCCTGTATCTCTGCGCCAGCCAAGGAAATCGGTTTGGAAAAGAGACCCAGTACTTCGGGCCAGGCACGCGGCTCCTGGTGCTCG	GCAGCCAGAAGACTCGGCCCTGTATCTCTGCGCCAGC-------------------AAGAGACCCAGTACTTCGGGCCAGGCACGCGGCTCCTGGTGCTCG	tumor	ChILI_9
57396	0	TRBV4-1	TRBJ2-7	ASSQVDGGGYEQY	GCCAGCAGCCAAGTGGACGGGGGGGGATACGAGCAGTAC	TRBD2	17	23	0	40	1.171e-05	12011	1	1	1	NA	GCAGCCAGAAGACTCAGCCCTGTATCTCTGCGCCAGCAGCCAAGTGGACGGGGGGGGATACGAGCAGTACTTCGGGCCGGGCACCAGGCTCACGGTCACAG	GCAGCCAGAAGACTCAGCCCTGTATCTCTGCGCCAGCAGCCAAG----CGGGGGGG--TACGAGCAGTACTTCGGGCCGGGCACCAGGCTCACGGTCACAG	tumor	ChILI_9
57397	0	TRBV6-5	TRBJ2-7	ASSYRGHYEQY	GCCAGCAGTTACCGGGGACACTACGAGCAGTAC	TRBD1	16	24	0	40	1.171e-05	12011	1	1	1	NA	GCTCCCTCCCAGACATCTGTGTACTTCTGTGCCAGCAGTTACCGGGGACACTACGAGCAGTACTTCGGGCCTGGCACCAGGCTCACGGTCACAG	GCTCCCTCCCAGACATCTGTGTACTTCTGTGCCAGCAGTTAC--GGGACACTACGAGCAGTACTTCGGGCCGGGCACCAGGCTCACGGTCACAG	tumor	ChILI_9
57398	0	TRBV7-2	TRBJ2-1	ASSPPPRGPSHNEQF	GCCAGCAGCCCCCCCCCCCGGGGGCCCTCCCACAATGAGCAGTTC	TRBD1	3	37	0	40	1.171e-05	12011	1	1	1	NA	CCAGCGCACACAGCAGGAGGACTCGGCCGTGTATCTCTGTGCCAGCAGCCCCCCCCCCCGGGGGCCCTCCCACAATGAGCAGTTCTTCGGGCCAGGGACACGGCTCACCGTGCTAG	CCAGCGCACACAGCAGGAGGACTCGGCCGTGTATCTCTGTGCCAGCAGC----------GGGGGC-CTCCTACAATGAGCAGTTCTTCGGGCCAGGGACACGGCTCACCGTGCTAG	tumor	ChILI_9
57399	0	TRBV7-2	TRBJ2-7	ASSLGTTSGASYEQY	GCCAGCAGCTTAGGGACGACTAGCGGGGCCTCCTACGAGCAGTAC	TRBD2	18	22	0	40	1.171e-05	12011	1	1	1	NA	CCAGCGCACACAGCAGGAGGACTCGGCCGTGTATCTCTGTGCCAGCAGCTTAGGGACGACTAGCGGGGCCTCCTACGAGCAGTACTTCGGGCCGGGCACCAGGCTCACGGTCACA	CCAGCGCACACAGCAGGAGGACTCGGCCGTGTATCTCTGTGCCAGCAGCTTAG----GACTAGCGGGG-CTCCTACGAGCAGTACTTCGGGCCGGGCACCAGGCTCACGGTCACA	tumor	ChILI_9
57400	0	TRBV7-2	TRBJ2-1	ASSWTGYEQF	GCCAGCAGCTGGACAGGGTATGAGCAGTTC	TRBD1	24	16	0.02	40	1.171e-05	12011	1	1	1	NA	CCAGCGCACACAGCAGGAGGACTTGGCCGTGTATCTCTGTGCCAGCAGCTGGACAGGGTATGAGCAGTTCTTCGGGCCAGGGACACGGCTCACCGTGCTAG	CCAGCGCACACAGCAGGAGGACTCGGCCGTGTATCTCTGTGCCAGCAGCTGGACAGGG-ATGAGCAGTTCTTCGGGCCAGGGACACGGCTCACCGTGCTAG	tumor	ChILI_9
57401	0	TRBV19	TRBJ2-5	ASSIGGSVETQY	GCCAGTAGTATAGGGGGGTCTGTAGAGACCCAGTAC	TRBD1	28	12	0	40	1.171e-05	12011	1	1	1	NA	CGGCCCAAAAGAACCCGACAGCTTTCTATCTCTGTGCCAGTAGTATAGGGGGGTCTGTAGAGACCCAGTACTTCGGGCCAGGCACGCGGCTCCTGGTGCTCG	CGGCCCAAAAGAACCCGACAGCTTTCTATCTCTGTGCCAGTAGTATAGGGGG------AGAGACCCAGTACTTCGGGCCAGGCACGCGGCTCCTGGTGCTCG	tumor	ChILI_9
57402	0	TRBV20-1	TRBJ1-1	SASSGGTEAF	AGTGCTAGTTCGGGGGGCACTGAAGCTTTC	TRBD2	27	13	0	40	1.171e-05	12011	4	1	1	NA	GCCCATCCTGAAGACAGCAGCTTCTACATCTGCAGTGCTAGTTCGGGGGGCACTGAAGCTTTCTTTGGACAAGGCACCAGACTCACAGTTGTAG	GCCCATCCTGAAGACAGCAGCTTCTACATCTGCAGTGCTAGT-CGGGGGGCACTGAAGCTTTCTTTGGACAAGGCACCAGACTCACAGTTGTAG	tumor	ChILI_9
57403	0	TRBV12-3	TRBJ2-4	ASSLWRVAGGGAIQY	GCCAGCAGTCTCTGGAGAGTAGCGGGGGGGGGTGCCATTCAGTAC	TRBD2	11	29	0	40	1.171e-05	12011	1	1	1	NA	CAGAACCCAGGGACTCAGCTGTGTACTTCTGTGCCAGCAGTCTCTGGAGAGTAGCGGGGGGGGGTGCCATTCAGTACTTCGGCGCCGGGACCCGGCTCTCAGTGCTGG	CAGAACCCAGGGACTCAGCTGTGTACTTCTGTGCCAGCAGT----------TAGCGGGGGGG-----CATTCAGTACTTCGGCGCCGGGACCCGGCTCTCAGTGCTGG	tumor	ChILI_9
57404	0	TRBV3-1	TRBJ2-7	ASSRTGGAYEQY	GCCAGCAGCCGGACAGGGGGGGCCTACGAGCAGTAC	TRBD1	26	14	0	40	1.171e-05	12011	1	1	1	NA	GGAGCTTGGTGACTCTGCTGTGTATTTCTGTGCCAGCAGCCGGACAGGGGGGGCCTACGAGCAGTACTTCGGGCCGGGCACCAGGCTCACGGTCACAG	GGAGCTTGGTGACTCTGCTGTGTATTTCTGTGCCAGCAGCCGGACAGGGGG--CCTACGAGCAGTACTTCGGGCCGGGCACCAGGCTCACGGTCACAG	tumor	ChILI_9
57405	0	TRBV10-3	TRBJ2-1	AISDSSGRTQGNEQF	GCCATCAGTGACTCTAGCGGGCGTACCCAGGGCAATGAGCAGTTC	TRBD2	19	21	0	40	1.171e-05	12011	1	1	1	NA	ACCAGCTCCCAGACATCTGTGTACTTCTGTGCCATCAGTGACTCTAGCGGGCGTACCCAGGGCAATGAGCAGTTCTTCGGGCCAGGGACACGGCTCACCGTGCTAG	ACCAGCTCCCAGACATCTGTGTACTTCTGTGCCATCAGTGA--CTAGCGGG-----------CAATGAGCAGTTCTTCGGGCCAGGGACACGGCTCACCGTGCTAG	tumor	ChILI_9
57406	0	TRBV28	TRBJ2-1	ASSLLSGGSYNEQF	GCCAGCAGTTTGCTCAGCGGAGGGTCCTACAATGAGCAGTTC	TRBD2	25	15	0.022	40	1.171e-05	12011	1	2	1	NA	CCGCCAGCACCAACCAGACGTCTATGTACCTCTGTGCCAGCAGTTTGCTCAGCGGAGGGTCCTACAATGAGCAGTTCTTCGGGCCAGGGACACGGCTCACCGTGCTAG	CCGCCAGCACCAACCAGACATCTATGTACCTCTGTGCCAGCAGTTT-------GGAGGGTCCTACAATGAGCAGTTCTTCGGGCCAGGGACACGGCTCACCGTGCTAG	tumor	ChILI_9
57407	0	TRBV6-1	TRBJ2-1	PGSRGNEQF	CCCGGGAGCAGGGGTAATGAGCAGTTC	TRBD2	10	29	0	39	1.142e-05	12025	1	2	1	NA	GCTCCCTCCCAGACATCTGTGTACTTCTGTCCCGGGAGCAGGGGTAATGAGCAGTTCTTCGGGCCAGGGACACGGCTCACCGTGCTAG	GCTCCCTCCCAGACATCTGTGTACTTCTGT--CGGGAG-------AATGAGCAGTTCTTCGGGCCAGGGACACGGCTCACCGTGCTAG	tumor	ChILI_9
57408	0	TRBV4-3	TRBJ2-3	ASQASGTPGDTQY	GCCAGCCAAGCTAGCGGGACCCCCGGGGATACGCAGTAT	TRBD2	10	29	0	39	1.142e-05	12025	1	2	1	NA	GCAGCCAGAAGACTCGGCCCTGTATCTCTGCGCCAGCCAAGCTAGCGGGACCCCCGGGGATACGCAGTATTTTGGCCCAGGCACCCGGCTGACAGTGCTCG	GCAGCCAGAAGACTCGGCCCTGTATCTCTGCGCCAGC----CTAGCGGGA--------GATACGCAGTATTTTGGCCCAGGCACCCGGCTGACAGTGCTCG	tumor	ChILI_9
57409	0	TRBV4-3	TRBJ2-7	ASQDYRGSYEQY	GCCAGCCAAGATTATCGGGGTAGCTACGAGCAGTAC	TRBD2	22	17	0	39	1.142e-05	12025	1	1	1	NA	GCAGCCAGAAGACTCGGCCCTGTATCTCTGCGCCAGCCAAGATTATCGGGGTAGCTACGAGCAGTACTTCGGGCCGGGCACCAGGCTCACGGTCACAG	GCAGCCAGAAGACTCGGCCCTGTATCTCTGCGCCAGC---------CGGGG---CTACGAGCAGTACTTCGGGCCGGGCACCAGGCTCACGGTCACAG	tumor	ChILI_9
57410	0	TRBV4-3	TRBJ2-3	ASQLWGQADTQY	GCCAGCCAACTGTGGGGTCAGGCAGATACGCAGTAT		12	27	0	39	1.142e-05	12025	1	NA	1	NA	GCAGCCAGAAGACTCGGCCCTGTATCTCTGCGCCAGCCAACTGTGGGGTCAGGCAGATACGCAGTATTTTGGCCCAGGCACCCGGCTGACAGTGCTCG	GCAGCCAGAAGACTCGGCCCTGTATCTCTGCGCCAGC----------------CAGATACGCAGTATTTTGGCCCAGGCACCCGGCTGACAGTGCTCG	tumor	ChILI_9
57411	0	TRBV9	TRBJ2-7	ASSLASGGAIYEQY	GCCAGCAGCCTGGCTAGCGGGGGGGCGATCTACGAGCAGTAC	TRBD2	27	12	0	39	1.142e-05	12025	1	1	1	NA	CTCTGGAGCTGGGGGACTCAGCTTTGTATTTCTGTGCCAGCAGCCTGGCTAGCGGGGGGGCGATCTACGAGCAGTACTTCGGGCCGGGCACCAGGCTCACGGTCACAG	CTCTGGAGCTGGGGGACTCAGCTTTGTATTTCTGTGCCAGCAGC----CTAGCGGGGGGG----CTACGAGCAGTACTTCGGGCCGGGCACCAGGCTCACGGTCACAG	tumor	ChILI_9
57412	0	TRBV7-2	TRBJ2-5	ASSSNRGLETQY	GCCAGCAGCTCGAATAGGGGGCTGGAGACCCAGTAC	TRBD1	13	26	0	39	1.142e-05	12025	1	1	1	NA	CCAGCGCACACAGCAGGAGGACTCGGCCGTGTATCTCTGTGCCAGCAGCTCGAATAGGGGGCTGGAGACCCAGTACTTCGGGTCAGGCACGCGGCTCCTGGTGCTCG	CCAGCGCACACAGCAGGAGGACTCGGCCGTGTATCTCTGTGCCAGCAGCT-----AGGGGGC--GAGACCCAGTACTTCGGGCCAGGCACGCGGCTCCTGGTGCTCG	tumor	ChILI_9
57413	0	TRBV7-9	TRBJ1-2	ASSLQTGGDGYT	GCCAGCAGCTTACAAACAGGGGGCGATGGCTACACC	TRBD1	33	6	0	39	1.142e-05	12025	1	1	1	NA	CCAGCGCACAGAGCAGGGGGACTCGGCCATGTATCTCTGTGCCAGCAGCTTACAAACAGGGGGCGATGGCTACACCTTCGGTTCGGGGACCAGGTTAACCGTTGTAG	CCAGCGCACAGAGCAGGGGGACTCGGCCATGTATCTCTGTGCCAGCAGCTTA---ACAGGGGGC-ATGGCTACACCTTCGGTTCGGGGACCAGGTTAACCGTTGTAG	tumor	ChILI_9
57414	0	TRBV28	TRBJ2-7	ASRGGGSVNEQY	GCCAGCAGGGGAGGCGGGAGCGTAAACGAGCAGTAC	TRBD2	23	16	0.023	39	1.142e-05	12025	1	2	1	NA	CCGCCAGCACCAACCAGACGTCTATGTACCTCTGTGCCAGCAGGGGAGGCGGGAGCGTAAACGAGCAGTACTTCGGGCCGGGCACCAGGCTCACGGTCACAG	CCGCCAGCACCAACCAGACATCTATGTACCTCTGTGCCAGCAG-----GCGGGAG-----ACGAGCAGTACTTCGGGCCGGGCACCAGGCTCACGGTCACAG	tumor	ChILI_9
57415	0	TRBV29-1	TRBJ2-3	SVTRDEGVVTDTQY	AGCGTCACCCGGGACGAAGGGGTAGTTACAGATACGCAGTAT	TRBD1	21	17	0.028	38	1.113e-05	12033	1	1	1	NA	GAGCCCTGAAGACAGCAGCACATATCTCTGCAGCGTCACCCGGGACGAAGGGGTAGTTACAGATACGCAGTATTTTGGCCCAGGCACCCGGCTGACAGTGCTCG	GAGCCCTGAAGACAGCAGCATATATCTCTGCAGCGT------------AGGGG-----ACAGATACGCAGTATTTTGGCCCAGGCACCCGGCTGACAGTGCTCG	tumor	ChILI_9
57416	0	TRBV29-1	TRBJ2-1	SVAAGGYNEQF	AGCGTTGCGGCGGGAGGGTACAATGAGCAGTTC	TRBD2	16	22	0	38	1.113e-05	12033	1	2	1	NA	GAGCCCTGAAGACAGCAGCATATATCTCTGCAGCGTTGCGGCGGGAGGGTACAATGAGCAGTTCTTCGGGCCAGGGACACGGCTCACCGTGCTAG	GAGCCCTGAAGACAGCAGCATATATCTCTGCAGCGTTG--GCGGGAGGGTACAATGAGCAGTTCTTCGGGCCAGGGACACGGCTCACCGTGCTAG	tumor	ChILI_9
57417	0	TRBV4-2	TRBJ2-7	ASSQDVRRDTIYEQY	GCCAGCAGCCAAGATGTTCGGCGGGATACTATCTACGAGCAGTAC	TRBD2	20	18	0	38	1.113e-05	12033	1	2	1	NA	GCAGCCAGAAGACTCGGCCCTGTATCTCTGTGCCAGCAGCCAAGATGTTCGGCGGGATACTATCTACGAGCAGTACTTCGGGCCGGGCACCAGGCTCACGGTCACAG	GCAGCCAGAAGACTCGGCCCTGTATCTCTGTGCCAGCAGCCAAGA------GCGGGA------CTACGAGCAGTACTTCGGGCCGGGCACCAGGCTCACGGTCACAG	tumor	ChILI_9
57418	0	TRBV4-2	TRBJ1-1	ASSHLNTEAF	GCCAGCAGCCACTTAAACACTGAAGCTTTC		31	7	0	38	1.113e-05	12033	1	NA	1	NA	GCAGCCAGAAGACTCGGCCCTGTATCTCTGTGCCAGCAGCCACTTAAACACTGAAGCTTTCTTTGGACAAGGCACCAGACTCACAGTTGTAG	GCAGCCAGAAGACTCGGCCCTGTATCTCTGTGCCAGCAGCCA----AACACTGAAGCTTTCTTTGGACAAGGCACCAGACTCACAGTTGTAG	tumor	ChILI_9
57419	0	TRBV4-3	TRBJ2-7	ASSQVTGPYEQY	GCCAGCAGCCAAGTCACAGGACCCTACGAGCAGTAC	TRBD1	25	13	0	38	1.113e-05	12033	1	1	1	NA	GCAGCCAGAAGACTCGGCCCTGTATCTCTGCGCCAGCAGCCAAGTCACAGGACCCTACGAGCAGTACTTCGGGCCGGGCACCAGGCTCACGGTCACAG	GCAGCCAGAAGACTCGGCCCTGTATCTCTGCGCCAGCAGCCAAG--ACAGG--CCTACGAGCAGTACTTCGGGCCGGGCACCAGGCTCACGGTCACAG	tumor	ChILI_9
57420	0	TRBV7-3	TRBJ2-1	ASSSGAYNEQF	GCCAGCAGCAGCGGGGCTTACAATGAGCAGTTC	TRBD2	23	15	0	38	1.113e-05	12033	1	1	1	NA	CAGCGCACAGAGCGGGGGGACTCAGCCGTGTATCTCTGTGCCAGCAGCAGCGGGGCTTACAATGAGCAGTTCTTCGGGCCAGGGACACGGCTCACCGTGCTAG	CAGCGCACAGAGCGGGGGGACTCAGCCGTGTATCTCTGTGCCAGCAGCAGCGGGG--TACAATGAGCAGTTCTTCGGGCCAGGGACACGGCTCACCGTGCTAG	tumor	ChILI_9
57421	0	TRBV7-2	TRBJ2-3	ASRSRQSGNTDTQY	GCCAGCAGGTCTAGACAGTCAGGAAACACAGATACGCAGTAT	TRBD1	20	18	0	38	1.113e-05	12033	1	1	1	NA	CCAGCGCACACAGCAGGAGGACTCGGCCGTGTATCTCTGTGCCAGCAGGTCTAGACAGTCAGGAAACACAGATACGCAGTATTTTGGCCCAGGCACTCGGCTGACAGTGCTCG	CCAGCGCACACAGCAGGAGGACTCGGCCGTGTATCTCTGTGCCAGCAG-----GACAG--------CACAGATACGCAGTATTTTGGCCCAGGCACCCGGCTGACAGTGCTCG	tumor	ChILI_9
57422	0	TRBV11-2	TRBJ2-1	ASSSSGGGYNEQF	GCCAGCAGCTCTAGCGGGGGGGGGTACAATGAGCAGTTC	TRBD2	7	31	0	38	1.113e-05	12033	1	1	1	NA	GCAAAGCTTGAGGACTCGGCCGTGTATCTCTGTGCCAGCAGCTCTAGCGGGGGGGGGTACAATGAGCAGTTCTTCGGGCCAGGGACACGGCTCACCGTGCTAG	GCAAAGCTTGAGGACTCGGCCGTGTATCTCTGTGCCAGCAGCTCTAGCGGGGGGG--TACAATGAGCAGTTCTTCGGGCCAGGGACACGGCTCACCGTGCTAG	tumor	ChILI_9
57423	0	TRBV5-1	TRBJ2-7	ASSPGNEQY	GCCAGCAGCCCTGGGAATGAGCAGTAC	TRBD1	22	16	0	38	1.113e-05	12033	1	1	1	NA	GGAGCTGGGGGACTCGGCCCTTTATCTTTGCGCCAGCAGCCCTGGGAATGAGCAGTACTTCGGGCCGGGCACCAGGCTCACGGTCACAG	GGAGCTGGGGGACTCGGCCCTTTATCTTTGCGCCAGCAGCCCTG-----GAGCAGTACTTCGGGCCGGGCACCAGGCTCACGGTCACAG	tumor	ChILI_9
57424	0	TRBV20-1	TRBJ2-3	SAPGGGAQY	AGTGCTCCGGGCGGAGGGGCGCAGTAT	TRBD2	19	19	0	38	1.113e-05	12033	1	2	1	NA	GCCCATCCTGAAGACAGCAGCTTCTACATCTGCAGTGCTCCGGGCGGAGGGGCGCAGTATTTTGGCCCAGGCACCCGGCTGACAGTGCTCG	GCCCATCCTGAAGACAGCAGCTTCTACATCTGCAGTGCT------GGAGGG-CGCAGTATTTTGGCCCAGGCACCCGGCTGACAGTGCTCG	tumor	ChILI_9
57425	0	TRBV12-3	TRBJ1-5	ASRLGGDQPQH	GCCAGCAGACTCGGAGGAGACCAGCCCCAGCAT	TRBD2	20	18	0	38	1.113e-05	12033	1	2	1	NA	CAGAACCCAGGGACTCAGCTGTGTACTTCTGTGCCAGCAGACTCGGAGGAGACCAGCCCCAGCATTTTGGTGATGGGACTCGACTCTCCATCCTAG	CAGAACCCAGGGACTCAGCTGTGTACTTCTGTGCCAGCAG----GGAGG----CAGCCCCAGCATTTTGGTGATGGGACTCGACTCTCCATCCTAG	tumor	ChILI_9
57426	0	TRBV15	TRBJ2-7	ATSRVRGGQTLYEQY	GCCACCAGCAGAGTACGGGGGGGACAGACCTTATACGAGCAGTAC	TRBD2	14	24	0	38	1.113e-05	12033	2	1	1	NA	CACCAGGCCTGGGGGACGCAGCCATGTACCTGTGTGCCACCAGCAGAGTACGGGGGGGACAGACCTTATACGAGCAGTACTTCGGGCCGGGCACCAGGCTCACGGTCACA	CACCAGGCCTGGGGGACGCAGCCATGTACCTGTGTGCCACCAGC------CGGGGGGG----------TACGAGCAGTACTTCGGGCCGGGCACCAGGCTCACGGTCACA	tumor	ChILI_9
57427	0	TRBV7-9	TRBJ1-5	ASSSLGNQPQH	GCCAGCAGCTCCCTGGGCAATCAGCCCCAGCAT		18	20	0	38	1.113e-05	12033	1	NA	1	NA	AGCAGGGGGACTCGGCCATGTATCTCTGTGCCAGCAGCTCCCTGGGCAATCAGCCCCAGCATTTTGGTGATGGGACTCGACTCTCCATCCTAG	AGCAGGGGGACTCGGCCATGTATCTCTGTGCCAGCAGCT------GCAATCAGCCCCAGCATTTTGGTGATGGGACTCGACTCTCCATCCTAG	tumor	ChILI_9
57428	0	TRBV28	TRBJ2-7	ASSHGTGAYEQY	GCCAGCAGTCACGGGACAGGAGCCTACGAGCAGTAC	TRBD1	15	23	0.023	38	1.113e-05	12033	1	1	1	NA	CCGCCAGCACCAACCAGACGTCTATGTACCTCTGTGCCAGCAGTCACGGGACAGGAGCCTACGAGCAGTACTTCGGGCCGGGCACCAGGCTCACGGTCACAG	CCGCCAGCACCAACCAGACATCTATGTACCTCTGTGCCAGCAGT---GGGACAGG--CCTACGAGCAGTACTTCGGGCCGGGCACCAGGCTCACGGTCACAG	tumor	ChILI_9
57429	0	TRBV7-2	TRBJ2-2	QHRFGRGPGELF	CAGCACCGTTTTGGGAGGGGGCCCGGGGAGCTGTTT	TRBD1	32	6	0	38	1.113e-05	12033	1	1	1	NA	CCAGCGCACACAGCAGGAGGACTCGGCCGTGTATCTCTGCCAGCACCGTTTTGGGAGGGGGCCCGGGGAGCTGTTTTTTGGAGAAGGCTCTAGGCTGACCGTACTGG	CCAGCGCACACAGCAGGAGGACTCGGCCGTGTATCTCTG----------------AGGGGGCCCGGGGAGCTGTTTTTTGGAGAAGGCTCTAGGCTGACCGTACTGG	tumor	ChILI_9
57430	0	TRBV29-1	TRBJ2-3	SVGGLY	AGCGTGGGGGGACTATAT	TRBD2	21	16	0	37	1.084e-05	12048	1	1	1	NA	GAGCCCTGAAGACAGCAGCATATATCTCTGCAGCGTGGGGGGACTATATTTTGGCCCAGGCACCCGGCTGACAGTGCTCG	GAGCCCTGAAGACAGCAGCATATATCTCTGCAGCGT---GGGACTATATTTTGGCCCAGGCACCCGGCTGACAGTGCTCG	tumor	ChILI_9
57431	0	TRBV6-1	TRBJ2-7	ASQQDEQY	GCCAGCCAACAGGACGAGCAGTAC	TRBD1	5	32	0	37	1.084e-05	12048	1	1	1	NA	GCTCCCTCCCAGACATCTGTGTACTTCTGTGCCAGCCAACAGGACGAGCAGTACTTCGGGCCGGGCACCAGGCTCACGGTCACAG	GCTCCCTCCCAGACATCTGTGTACTTCTGTGCCAGC--ACAGGACGAGCAGTACTTCGGGCCGGGCACCAGGCTCACGGTCACAG	tumor	ChILI_9
57432	0	TRBV4-2	TRBJ2-3	ASSQEGLGTDTQY	GCCAGCAGCCAAGAAGGGCTGGGCACAGATACGCAGTAT		28	9	0	37	1.084e-05	12048	1	NA	1	NA	GCAGCCAGAAGACTCGGCCCTGTATCTCTGTGCCAGCAGCCAAGAAGGGCTGGGCACAGATACGCAGTATTTTGGCCCAGGCACCCGGCTGACAGTGCTCG	GCAGCCAGAAGACTCGGCCCTGTATCTCTGTGCCAGCAGCCAAGA--------GCACAGATACGCAGTATTTTGGCCCAGGCACCCGGCTGACAGTGCTCG	tumor	ChILI_9
57433	0	TRBV4-2	TRBJ2-7	ASPGTGISYEQY	GCCAGCCCTGGGACAGGGATTTCCTACGAGCAGTAC	TRBD1	17	20	0	37	1.084e-05	12048	1	1	1	NA	GCAGCCAGAAGACTCGGCCCTGTATCTCTGTGCCAGCCCTGGGACAGGGATTTCCTACGAGCAGTACTTCGGGCCGGGCACCAGGCTCACGGTCACAG	GCAGCCAGAAGACTCGGCCCTGTATCTCTGTGCCAGC---GGGACAGGG---TCCTACGAGCAGTACTTCGGGCCGGGCACCAGGCTCACGGTCACAG	tumor	ChILI_9
57434	0	TRBV4-2	TRBJ2-5	ASPRTSGKETQY	GCCAGCCCCCGGACTAGCGGGAAAGAGACCCAGTAC	TRBD2	1	36	0	37	1.084e-05	12048	1	2	1	NA	GCAGCCAGAAGACTCGGCCCTGTATCTCTGTGCCAGCCCCCGGACTAGCGGGAAAGAGACCCAGTACTTCGGGCCAGGCACGCGGCTCCTGGTGCTC	GCAGCCAGAAGACTCGGCCCTGTATCTCTGTGCCAGC----GGACTAGCGGGAAAGAGACCCAGTACTTCGGGCCAGGCACGCGGCTCCTGGTGCTC	tumor	ChILI_9
57435	0	TRBV4-3	TRBJ2-7	ASSQEEGSSYEQY	GCCAGCAGCCAAGAGGAGGGTTCTTCCTACGAGCAGTAC	TRBD2	27	10	0	37	1.084e-05	12048	1	2	1	NA	GCAGCCAGAAGACTCGGCCCTGTATCTCTGCGCCAGCAGCCAAGAGGAGGGTTCTTCCTACGAGCAGTACTTCGGGCCGGGCACCAGGCTCACGGTCACAG	GCAGCCAGAAGACTCGGCCCTGTATCTCTGCGCCAGCAGCCAAGAGGAGGG----TCCTACGAGCAGTACTTCGGGCCGGGCACCAGGCTCACGGTCACAG	tumor	ChILI_9
57436	0	TRBV4-3	TRBJ2-7	ASSQEGRAHEQY	GCCAGCAGCCAAGAAGGCAGGGCCCACGAGCAGTAC	TRBD1	23	14	0	37	1.084e-05	12048	1	1	1	NA	GCAGCCAGAAGACTCGGCCCTGTATCTCTGCGCCAGCAGCCAAGAAGGCAGGGCCCACGAGCAGTACTTCGGGCCGGGCACCAGGCTCACGGTCACAG	GCAGCCAGAAGACTCGGCCCTGTATCTCTGCGCCAGCAGCCAAGA---CAGGG---ACGAGCAGTACTTCGGGCCGGGCACCAGGCTCACGGTCACAG	tumor	ChILI_9
57437	0	TRBV9	TRBJ2-3	ASSAWGTDTQY	GCCAGCAGCGCCTGGGGGACAGATACGCAGTAT	TRBD1	23	14	0	37	1.084e-05	12048	1	1	1	NA	CTCTGGAGCTGGGGGACTCAGCTTTGTATTTCTGTGCCAGCAGCGCCTGGGGGACAGATACGCAGTATTTTGGCCCAGGCACCCGGCTGACAGTGCTCG	CTCTGGAGCTGGGGGACTCAGCTTTGTATTTCTGTGCCAGCAGCG-----GGGACAGATACGCAGTATTTTGGCCCAGGCACCCGGCTGACAGTGCTCG	tumor	ChILI_9
57438	0	TRBV7-3	TRBJ2-1	ASSPLGPTDNEQF	GCCAGCAGCCCCCTTGGGCCTACCGACAATGAGCAGTTC		16	21	0	37	1.084e-05	12048	1	NA	1	NA	CCAGCGCACAGAGCGGGGGGACTCAGCCGTGTATCTCTGTGCCAGCAGCCCCCTTGGGCCTACCGACAATGAGCAGTTCTTCGGGCCAGGGACACGGCTCACCGTGCTAG	CCAGCGCACAGAGCGGGGGGACTCAGCCGTGTATCTCTGTGCCAGCAGC----------------ACAATGAGCAGTTCTTCGGGCCAGGGACACGGCTCACCGTGCTAG	tumor	ChILI_9
57439	0	TRBV5-1	TRBJ2-7	ASSLGTSRFEQY	GCCAGCAGCTTGGGGACTAGCCGGTTCGAGCAGTAC	TRBD2	23	14	0	37	1.084e-05	12048	1	1	1	NA	GGAGCTGGGGGACTCGGCCCTTTATCTTTGCGCCAGCAGCTTGGGGACTAGCCGGTTCGAGCAGTACTTCGGGCCGGGCACCAGGCTCACGGTCACAG	GGAGCTGGGGGACTCGGCCCTTTATCTTTGCGCCAGCAGCTTGGGGACTAGC-----CGAGCAGTACTTCGGGCCGGGCACCAGGCTCACGGTCACAG	tumor	ChILI_9
57440	0	TRBV12-3	TRBJ1-3	ASSLHRGEDSGNTIY	GCCAGCAGCCTTCACAGGGGCGAAGACTCTGGAAACACCATATAT	TRBD1	12	25	0	37	1.084e-05	12048	1	1	1	NA	CAGAACCCAGGGACTCAGCTGTGTACTTCTGTGCCAGCAGCCTTCACAGGGGCGAAGACTCTGGAAACACCATATATTTTGGAGAGGGAAGTTGGCTCACTGTTGTAG	CAGAACCCAGGGACTCAGCTGTGTACTTCTGTGCCAGCAG-----ACAGGGG------CTCTGGAAACACCATATATTTTGGAGAGGGAAGTTGGCTCACTGTTGTAG	tumor	ChILI_9
57441	0	TRBV12-3	TRBJ2-1	ASTPGQGASNEQF	GCCAGCACCCCGGGACAGGGGGCCTCCAATGAGCAGTTC	TRBD1	13	24	0	37	1.084e-05	12048	1	1	1	NA	CAGAACCCAGGGACTCAGCTGTGTACTTCTGTGCCAGCACCCCGGGACAGGGGGCCTCCAATGAGCAGTTCTTCGGGCCAGGGACACGGCTCACCGTGCTAG	CAGAACCCAGGGACTCAGCTGTGTACTTCTGTGCCAGCA----GGGACAGGGGGC---CAATGAGCAGTTCTTCGGGCCAGGGACACGGCTCACCGTGCTAG	tumor	ChILI_9
57442	0	TRBV12-3	TRBJ2-3	ASNLQGFLTDTQY	GCCAGCAACCTACAGGGGTTTCTAACAGATACGCAGTAT	TRBD1	20	17	0	37	1.084e-05	12048	1	1	1	NA	CAGAACCCAGGGACTCAGCTGTGTACTTCTGTGCCAGCAACCTACAGGGGTTTCTAACAGATACGCAGTATTTTGGCCCAGGCACCCGGCTGACAGTGCTCG	CAGAACCCAGGGACTCAGCTGTGTACTTCTGTGCCAGCA----ACAGGGG------ACAGATACGCAGTATTTTGGCCCAGGCACCCGGCTGACAGTGCTCG	tumor	ChILI_9
57443	0	TRBV2	TRBJ2-2	ASSERGSGVITGELF	GCCAGCAGTGAAAGGGGTTCAGGGGTAATTACCGGGGAGCTGTTT	TRBD1	15	22	0	37	1.084e-05	12048	1	1	1	NA	CCACAAAGCTGGAGGACTCAGCCATGTACTTCTGTGCCAGCAGTGAAAGGGGTTCAGGGGTAATTACCGGGGAGCTGTTTTTTGGAGAAGGCTCTAGGCTGACCGTACTGG	CCACAAAGCTGGAGGACTCAGCCATGTACTTCTGTGCCAGCAGTGAA-------CAGGGG-----ACCGGGGAGCTGTTTTTTGGAGAAGGCTCTAGGCTGACCGTACTGG	tumor	ChILI_9
57444	0	TRBV30	TRBJ2-7	AWSAGGGDEQY	GCCTGGAGTGCTGGGGGGGGGGACGAGCAGTAC	TRBD2	10	27	0	37	1.084e-05	12048	1	1	1	NA	CCTTCTCAGTGACTCTGGCTTCTATCTCTGTGCCTGGAGTGCTGGGGGGGGGGACGAGCAGTACTTCGGGCCGGGCACCAGGCTCACGGTCACAG	CCTTCTCAGTGACTCTGGCTTCTATCTCTGTGCCTGGAGTG-----GGGGGGGACGAGCAGTACTTCGGGCCGGGCACCAGGCTCACGGTCACAG	tumor	ChILI_9
57445	0	TRBV7-9	TRBJ2-5	ASSWTVETQY	GCCAGCAGCTGGACGGTTGAGACCCAGTAC		25	12	0	37	1.084e-05	12048	1	NA	1	NA	CAGCGCACAGAGCAGGGGGACTCGGCCATGTATCTCTGTGCCAGCAGCTGGACGGTTGAGACCCAGTACTTCGGGCCAGGCACGCGGCTCCTGGTGCTCG	CAGCGCACAGAGCAGGGGGACTCGGCCATGTATCTCTGTGCCAGCAGCT--------GAGACCCAGTACTTCGGGCCAGGCACGCGGCTCCTGGTGCTCG	tumor	ChILI_9
57446	0	TRBV24-1	TRBJ2-1	ATSEPSGRAGLQF	GCCACCAGTGAACCTAGCGGGAGAGCAGGACTGCAGTTC	TRBD2	9	28	0	37	1.084e-05	12048	1	2	1	NA	CCCCAACCAGACAGCTCTTTACTTCTGTGCCACCAGTGAACCTAGCGGGAGAGCAGGACTGCAGTTCTTCGGGCCAGGGACACGGCTCACCGTGCTAG	CCCCAACCAGACAGCTCTTTACTTCTGTGCCACCAGTGA--CTAGCGGGAG---------GCAGTTCTTCGGGCCAGGGACACGGCTCACCGTGCTAG	tumor	ChILI_9
57447	0	TRBV7-2	TRBJ2-7	ASSRRTSGGGYEQY	GCCAGCAGCCGCCGGACTAGCGGGGGGGGATACGAGCAGTAC	TRBD2	27	10	0	37	1.084e-05	12048	1	1	1	NA	CCAGCGCACACAGCAGGAGGACTCGGCCGTGTATCTCTGTGCCAGCAGCCGCCGGACTAGCGGGGGGGGATACGAGCAGTACTTCGGGCCGGGCACCAGGCTCACGGTCACAG	CCAGCGCACACAGCAGGAGGACTCGGCCGTGTATCTCTGTGCCAGCAGC----GGACTAGCGGGGGGG--TACGAGCAGTACTTCGGGCCGGGCACCAGGCTCACGGTCACAG	tumor	ChILI_9
57448	0	TRBV4-2	TRBJ2-7	ASSQYGQGAYEQY	GCCAGCAGCCAATATGGACAGGGCGCCTACGAGCAGTAC	TRBD1	28	8	0	36	1.054e-05	12066	1	1	1	NA	GCAGCCAGAAGACTCGGCCCTGTATCTCTGTGCCAGCAGCCAATATGGACAGGGCGCCTACGAGCAGTACTTCGGGCCGGGCACCAGGCTCACGGTCACAG	GCAGCCAGAAGACTCGGCCCTGTATCTCTGTGCCAGCAGCCAA---GGACAGGG--CCTACGAGCAGTACTTCGGGCCGGGCACCAGGCTCACGGTCACAG	tumor	ChILI_9
57449	0	TRBV4-3	TRBJ2-7	ASSQTNSGRASEQY	GCCAGCAGCCAGACCAATAGCGGGAGAGCGTCCGAGCAGTAC	TRBD2	21	15	0	36	1.054e-05	12066	1	2	1	NA	GCAGCCAGAAGACTCGGCCCTGTATCTCTGCGCCAGCAGCCAGACCAATAGCGGGAGAGCGTCCGAGCAGTACTTCGGGCCGGGCACCAGGCTCACGGTCACAG	GCAGCCAGAAGACTCGGCCCTGTATCTCTGCGCCAGCAGCCA------TAGCGGGAG------CGAGCAGTACTTCGGGCCGGGCACCAGGCTCACGGTCACAG	tumor	ChILI_9
57450	0	TRBV6-9	TRBJ2-1	ASNCQGASYNEQF	GCCAGCAATTGCCAGGGGGCCTCCTACAATGAGCAGTTC	TRBD1	18	18	0	36	1.054e-05	12066	1	1	1	NA	GCTCCCTCCCAGACATCTGTATACTTCTGTGCCAGCAATTGCCAGGGGGCCTCCTACAATGAGCAGTTCTTCGGGCCAGGGACACGGCTCACCGTGCTAG	GCTCCCTCCCAGACATCTGTATACTTCTGTGCCAGCA-----CAGGGGGCCTCCTACAATGAGCAGTTCTTCGGGCCAGGGACACGGCTCACCGTGCTAG	tumor	ChILI_9
57451	0	TRBV9	TRBJ2-3	ASSSNRLAGGYTDTQY	GCCAGCTCTTCAAATCGACTAGCGGGAGGATACACAGATACGCAGTAT	TRBD2	24	12	0	36	1.054e-05	12066	1	2	1	NA	CTCTGGAGCTGGGGGACTCAGCTTTGTATTTCTGTGCCAGCTCTTCAAATCGACTAGCGGGAGGATACACAGATACGCAGTATTTTGGCCCAGGCACCCGGCTGACAGTGCTCG	CTCTGGAGCTGGGGGACTCAGCTTTGTATTTCTGTGCCAGC----------GACTAGCGGGAGG---CACAGATACGCAGTATTTTGGCCCAGGCACCCGGCTGACAGTGCTCG	tumor	ChILI_9
57452	0	TRBV9	TRBJ2-7	ASSVGAGGANEQY	GCCAGCAGCGTAGGCGCAGGGGGCGCGAACGAGCAGTAC	TRBD1	23	13	0	36	1.054e-05	12066	1	1	1	NA	CTCTGGAGCTGGGGGACTCAGCTTTGTATTTCTGTGCCAGCAGCGTAGGCGCAGGGGGCGCGAACGAGCAGTACTTCGGGCCGGGCACCAGGCTCACGGTCACAG	CTCTGGAGCTGGGGGACTCAGCTTTGTATTTCTGTGCCAGCAGCGTAG---CAGGGGGC----ACGAGCAGTACTTCGGGCCGGGCACCAGGCTCACGGTCACAG	tumor	ChILI_9
57453	0	TRBV11-3	TRBJ1-2	ASSLGTGNFYGYT	GCCAGCAGCTTGGGGACAGGGAATTTTTATGGCTACACC	TRBD1	29	7	0	36	1.054e-05	12066	3	1	1	NA	CCAGCCAGCAGAGCTTGGGGACTCGGCCATGTATCTCTGTGCCAGCAGCTTGGGGACAGGGAATTTTTATGGCTACACCTTCGGTTCGGGGACCAGGTTAACCGTTGTA	CCAGCCAGCAGAGCTTGGGGACTCGGCCATGTATCTCTGTGCCAGCAGC---GGGACAGGG------TATGGCTACACCTTCGGTTCGGGGACCAGGTTAACCGTTGTA	tumor	ChILI_9
57454	0	TRBV20-1	TRBJ2-7	SARGQGGYEQY	AGTGCTAGAGGACAGGGAGGATACGAGCAGTAC	TRBD1	3	33	0	36	1.054e-05	12066	1	1	1	NA	GCCCATCCTGAAGACAGCAGCTTCTACATCTGCAGTGCTAGAGGACAGGGAGGATACGAGCAGTACTTCGGGCCGGGCACCAGGCTCACGGTCACAG	GCCCATCCTGAAGACAGCAGCTTCTACATCTGCAGTGCTAGAGGACAGGG----TACGAGCAGTACTTCGGGCCGGGCACCAGGCTCACGGTCACAG	tumor	ChILI_9
57455	0	TRBV20-1	TRBJ1-1	SARLGTGTEAF	AGTGCTAGATTGGGGACAGGGACTGAAGCTTTC	TRBD1	15	21	0	36	1.054e-05	12066	1	1	1	NA	GCCCATCCTGAAGACAGCAGCTTCTACATCTGCAGTGCTAGATTGGGGACAGGGACTGAAGCTTTCTTTGGACAAGGCACCAGACTCACAGTTGTAG	GCCCATCCTGAAGACAGCAGCTTCTACATCTGCAGTGCTAGA---GGGACAGGGACTGAAGCTTTCTTTGGACAAGGCACCAGACTCACAGTTGTAG	tumor	ChILI_9
57456	0	TRBV7-9	TRBJ1-3	ASSSPPRQGRRGNTIY	GCCAGCAGCTCCCCACCGAGACAGGGAAGAAGAGGAAACACCATATAT	TRBD1	19	17	0	36	1.054e-05	12066	1	1	1	NA	CCAGCGCACAGAGCAGGGGGACTCGGCCATGTATCTCTGTGCCAGCAGCTCCCCACCGAGACAGGGAAGAAGAGGAAACACCATATATTTTGGAGAGGGAAGTTGGCTCACTGTTGTAG	CCAGCGCACAGAGCAGGGGGACTCGGCCATGTATCTCTGTGCCAGCAGCT---------GACAGGG-------GGAAACACCATATATTTTGGAGAGGGAAGTTGGCTCACTGTTGTAG	tumor	ChILI_9
57457	0	TRBV7-8	TRBJ1-5	ASSYFGGRQPQH	GCCAGCAGTTACTTCGGGGGCCGGCAGCCCCAGCAT	TRBD1	3	33	0	36	1.054e-05	12066	1	1	1	NA	CACAGCAGGAGGACTCCGCCGTGTATCTCTGTGCCAGCAGTTACTTCGGGGGCCGGCAGCCCCAGCATTTTGGTGATGGGACTCGACTCTCCATCCTAG	CACAGCAGGAGGACTCCGCCGTGTATCTCTGTGCCAGCAG-------GGGGGC---CAGCCCCAGCATTTTGGTGATGGGACTCGACTCTCCATCCTAG	tumor	ChILI_9
57458	0	TRBV3-1	TRBJ1-2	ASSQAPSDRNFNYGYT	GCCAGCAGCCAAGCTCCTTCTGACAGGAATTTTAACTATGGCTACACC	TRBD1	18	18	0	36	1.054e-05	12066	1	1	1	NA	GGAGCTTGGTGACTCTGCTGTGTATTTCTGTGCCAGCAGCCAAGCTCCTTCTGACAGGAATTTTAACTATGGCTACACCTTCGGTTCGGGGACCAGGTTAACCGTTGTAG	GGAGCTTGGTGACTCTGCTGTGTATTTCTGTGCCAGCAGCCAAG--------GACAGG-----TAACTATGGCTACACCTTCGGTTCGGGGACCAGGTTAACCGTTGTAG	tumor	ChILI_9
57459	0	TRBV6-1	TRBJ2-7	ASTPEPYEQY	GCCAGCACCCCCGAGCCCTACGAGCAGTAC	TRBD2	13	22	0	35	1.025e-05	12077	1	1	1	NA	GCTCCCTCCCAGACATCTGTGTACTTCTGTGCCAGCACCCCCGAGCCCTACGAGCAGTACTTCGGGCCGGGCACCAGGCTCACGGTCACAG	GCTCCCTCCCAGACATCTGTGTACTTCTGTGCCAGCACCCCCG---CCTACGAGCAGTACTTCGGGCCGGGCACCAGGCTCACGGTCACAG	tumor	ChILI_9
57460	0	TRBV4-3	TRBJ2-1	AISQETGRGGEQF	GCTATCAGCCAAGAAACCGGGAGAGGGGGTGAGCAGTTC	TRBD1	19	16	0.044	35	1.025e-05	12077	1	1	1	NA	GCAGCCAGAAGACTCGGCCCTGTATCTCTGCGCTATCAGCCAAGAAACCGGGAGAGGGGGTGAGCAGTTCTTCGGGCCAGGGACACGGCTCACCGTGCTAG	GCAGCCAGAAGACTCGGCCCTGTATCTCTGCGCCAGCAGCCAAGA---------AGGGGGTGAGCAGTTCTTCGGGCCAGGGACACGGCTCACCGTGCTAG	tumor	ChILI_9
57461	0	TRBV4-3	TRBJ2-7	ASSQDQAYYEQY	GCCAGCAGCCAAGATCAGGCATACTACGAGCAGTAC		24	11	0	35	1.025e-05	12077	1	NA	1	NA	GCAGCCAGAAGACTCGGCCCTGTATCTCTGCGCCAGCAGCCAAGATCAGGCATACTACGAGCAGTACTTCGGGCCGGGCACCAGGCTCACGGTCACAG	GCAGCCAGAAGACTCGGCCCTGTATCTCTGCGCCAGCAGCCAAGA---------CTACGAGCAGTACTTCGGGCCGGGCACCAGGCTCACGGTCACAG	tumor	ChILI_9
57462	0	TRBV4-3	TRBJ2-7	ASSQEVQGYEHY	GCCAGCAGCCAAGAGGTACAGGGCTACGAGCATTAC	TRBD1	21	14	0	35	1.025e-05	12077	1	1	1	NA	GCAGCCAGAAGACTCGGCCCTGTATCTCTGCGCCAGCAGCCAAGAGGTACAGGGCTACGAGCATTACTTCGGGCCGGGCACCAGGCTCACGGTCACAG	GCAGCCAGAAGACTCGGCCCTGTATCTCTGCGCCAGCAGCCAAGA---ACAGGGCTACGAGCAGTACTTCGGGCCGGGCACCAGGCTCACGGTCACAG	tumor	ChILI_9
57463	0	TRBV4-3	TRBJ2-7	ASSPLLGSYEQY	GCCAGCAGCCCTCTACTGGGCTCCTACGAGCAGTAC	TRBD2	24	11	0	35	1.025e-05	12077	1	2	1	NA	GCAGCCAGAAGACTCGGCCCTGTATCTCTGCGCCAGCAGCCCTCTACTGGGCTCCTACGAGCAGTACTTCGGGCCGGGCACCAGGCTCACGGTCACAG	GCAGCCAGAAGACTCGGCCCTGTATCTCTGCGCCAGCAGCCCTC-------CTCCTACGAGCAGTACTTCGGGCCGGGCACCAGGCTCACGGTCACAG	tumor	ChILI_9
57464	0	TRBV4-1	TRBJ2-7	ASSQDWPGQGTRYEQY	GCCAGCAGCCAAGATTGGCCGGGACAGGGAACGCGTTACGAGCAGTAC	TRBD1	15	20	0	35	1.025e-05	12077	1	1	1	NA	GCAGCCAGAAGACTCAGCCCTGTATCTCTGCGCCAGCAGCCAAGATTGGCCGGGACAGGGAACGCGTTACGAGCAGTACTTCGGGCCGGGCACCAGGCTCACGGTCACAG	GCAGCCAGAAGACTCAGCCCTGTATCTCTGCGCCAGCAGCCAAGA------GGGACAGGG-------TACGAGCAGTACTTCGGGCCGGGCACCAGGCTCACGGTCACAG	tumor	ChILI_9
57465	0	TRBV5-1	TRBJ2-1	ASSELAADEQF	GCCAGCAGCGAACTAGCGGCCGATGAGCAGTTC	TRBD2	20	15	0	35	1.025e-05	12077	1	1	1	NA	GGAGCTGGGGGACTCGGCCCTTTATCTTTGCGCCAGCAGCGAACTAGCGGCCGATGAGCAGTTCTTCGGGCCAGGGACACGGCTCACCGTGCTAG	GGAGCTGGGGGACTCGGCCCTTTATCTTTGCGCCAGCAGC--ACTAGCGG---ATGAGCAGTTCTTCGGGCCAGGGACACGGCTCACCGTGCTAG	tumor	ChILI_9
57466	0	TRBV20-1	TRBJ2-5	SAWPGQQETQY	AGTGCTTGGCCGGGACAACAAGAGACCCAGTAC	TRBD1	18	17	0	35	1.025e-05	12077	1	1	1	NA	GCCCATCCTGAAGACAGCAGCTTCTACATCTGCAGTGCTTGGCCGGGACAACAAGAGACCCAGTACTTCGGGCCAGGCACGCGGCTCCTGGTGCTCG	GCCCATCCTGAAGACAGCAGCTTCTACATCTGCAGTGCT-----GGGACA-CAAGAGACCCAGTACTTCGGGCCAGGCACGCGGCTCCTGGTGCTCG	tumor	ChILI_9
57467	0	TRBV15	TRBJ2-7	ATSRDPGTSGLEQY	GCCACCAGCAGAGACCCCGGGACTAGCGGGCTCGAGCAGTAC	TRBD2	13	22	0	35	1.025e-05	12077	2	1	1	NA	CACCAGGCCTGGGGGACGCAGCCATGTACCTGTGTGCCACCAGCAGAGACCCCGGGACTAGCGGGCTCGAGCAGTACTTCGGGCCGGGCACCAGGCTCACGGTCACAG	CACCAGGCCTGGGGGACGCAGCCATGTACCTGTGTGCCACCAGC---------GGGACTAGCGGG--CGAGCAGTACTTCGGGCCGGGCACCAGGCTCACGGTCACAG	tumor	ChILI_9
57468	0	TRBV14	TRBJ2-3	ASSPGAHYADTQY	GCCAGCAGCCCCGGGGCACACTATGCAGATACGCAGTAT	TRBD1	16	19	0	35	1.025e-05	12077	1	1	1	NA	GCAGAACTGGAGGATTCTGGAGTTTATTTCTGTGCCAGCAGCCCCGGGGCACACTATGCAGATACGCAGTATTTTGGCCCAGGCACCCGGCTGACAGTGCTCG	GCAGAACTGGAGGATTCTGGAGTTTATTTCTGTGCCAGCAGCC--GGGGC--------CAGATACGCAGTATTTTGGCCCAGGCACCCGGCTGACAGTGCTCG	tumor	ChILI_9
57469	0	TRBV29-1	TRBJ2-7	SALGGAQYEQY	AGCGCCCTAGGGGGGGCGCAGTACGAGCAGTAC	TRBD2	14	20	0	34	9.96e-06	12087	3	1	1	NA	GAGCCCTGAAGACAGCAGCATATATCTCTGCAGCGCCCTAGGGGGGGCGCAGTACGAGCAGTACTTCGGGCCGGGCACCAGGCTCACGGTCACAG	GAGCCCTGAAGACAGCAGCATATATCTCTGCAGCGC----GGGGGGG-----TACGAGCAGTACTTCGGGCCGGGCACCAGGCTCACGGTCACAG	tumor	ChILI_9
57470	0	TRBV4-2	TRBJ2-7	ASSPRLLAGGSEQY	GCCAGCAGCCCACGGTTACTAGCGGGAGGGAGCGAGCAGTAC	TRBD2	13	21	0	34	9.96e-06	12087	1	2	1	NA	GCAGCCAGAAGACTCGGCCCTGTATCTCTGTGCCAGCAGCCCACGGTTACTAGCGGGAGGGAGCGAGCAGTACTTCGGGCCGGGCACCAGGCTCACGGTCACAG	GCAGCCAGAAGACTCGGCCCTGTATCTCTGTGCCAGCAGCC-------ACTAGCGGGAGGG--CGAGCAGTACTTCGGGCCGGGCACCAGGCTCACGGTCACAG	tumor	ChILI_9
57471	0	TRBV4-2	TRBJ2-7	ASSQDWQGTYEQY	GCCAGCAGCCAAGATTGGCAGGGGACCTACGAGCAGTAC	TRBD1	9	25	0	34	9.96e-06	12087	1	1	1	NA	GCAGCCAGAAGACTCGGCCCTGTATCTCTGTGCCAGCAGCCAAGATTGGCAGGGGACCTACGAGCAGTACTTCGGGCCGGGCACCAGGCTCACGGTCACAG	GCAGCCAGAAGACTCGGCCCTGTATCTCTGTGCCAGCAGCCAAGA----CAGGGG-CCTACGAGCAGTACTTCGGGCCGGGCACCAGGCTCACGGTCACAG	tumor	ChILI_9
57472	0	TRBV4-2	TRBJ2-7	ASSQGGTGLNEQY	GCCAGCAGCCAAGGAGGGACAGGGTTAAACGAGCAGTAC	TRBD1	15	19	0	34	9.96e-06	12087	1	1	1	NA	GCAGCCAGAAGACTCGGCCCTGTATCTCTGTGCCAGCAGCCAAGGAGGGACAGGGTTAAACGAGCAGTACTTCGGGCCGGGCACCAGGCTCACGGTCACAG	GCAGCCAGAAGACTCGGCCCTGTATCTCTGTGCCAGCAGCCAAG--GGGACAGGG----ACGAGCAGTACTTCGGGCCGGGCACCAGGCTCACGGTCACAG	tumor	ChILI_9
57473	0	TRBV4-3	TRBJ2-6	ASSQDRGRVSGANVLT	GCCAGCAGCCAAGACAGGGGGAGAGTATCTGGGGCCAACGTCCTGACT	TRBD1	25	9	0	34	9.96e-06	12087	1	1	1	NA	GCAGCCAGAAGACTCGGCCCTGTATCTCTGCGCCAGCAGCCAAGACAGGGGGAGAGTATCTGGGGCCAACGTCCTGACTTTCGGGGCCGGCAGCAGGCTGACCGTGCTGG	GCAGCCAGAAGACTCGGCCCTGTATCTCTGCGCCAGCAGCCAAGACAGGGGG------TCTGGGGCCAACGTCCTGACTTTCGGGGCCGGCAGCAGGCTGACCGTGCTGG	tumor	ChILI_9
57474	0	TRBV4-3	TRBJ2-6	ASSQDPGGPGANVLT	GCCAGCAGCCAAGATCCCGGGGGGCCTGGGGCCAACGTCCTGACT	TRBD2	13	21	0	34	9.96e-06	12087	1	1	1	NA	GCAGCCAGAAGACTCGGCCCTGTATCTCTGCGCCAGCAGCCAAGATCCCGGGGGGCCTGGGGCCAACGTCCTGACTTTCGGGGCCGGCAGCAGGCTGACCGTGCTGG	GCAGCCAGAAGACTCGGCCCTGTATCTCTGCGCCAGCAGCCAAGA---CGGGGGG-CTGGGGCCAACGTCCTGACTTTCGGGGCCGGCAGCAGGCTGACCGTGCTGG	tumor	ChILI_9
57475	0	TRBV5-6	TRBJ1-1	ASSLGTLNTEAF	GCCAGCAGCCTCGGGACATTGAACACTGAAGCTTTC	TRBD1	14	20	0	34	9.96e-06	12087	1	1	1	NA	GAACGCCTTGTTGCTGGGGGACTCGGCCCTCTATCTCTGTGCCAGCAGCCTCGGGACATTGAACACTGAAGCTTTCTTTGGACAAGGCACCAGACTCACAGTTGTAG	GAACGCCTTGTTGCTGGGGGACTCGGCCCTCTATCTCTGTGCCAGCAGC---GGGACA-TGAACACTGAAGCTTTCTTTGGACAAGGCACCAGACTCACAGTTGTAG	tumor	ChILI_9
57476	0	TRBV5-1	TRBJ2-7	ASSLSSEVFYEQY	GCCAGCAGTCTATCTAGCGAAGTATTCTACGAGCAGTAC	TRBD2	13	21	0	34	9.96e-06	12087	1	1	1	NA	GGAGCTGGGGGACTCGGCCCTTTATCTTTGCGCCAGCAGTCTATCTAGCGAAGTATTCTACGAGCAGTACTTCGGGCCGGGCACCAGGCTCACGGTCACAG	GGAGCTGGGGGACTCGGCCCTTTATCTTTGCGCCAGCAG-----CTAGCG-------CTACGAGCAGTACTTCGGGCCGGGCACCAGGCTCACGGTCACAG	tumor	ChILI_9
57477	0	TRBV5-1	TRBJ2-7	ASSLGSATYEQY	GCCAGCAGCTTGGGGTCCGCAACCTACGAGCAGTAC		14	20	0	34	9.96e-06	12087	1	NA	1	NA	GGAGCTGGGGGACTCGGCCCTTTATCTTTGCGCCAGCAGCTTGGGGTCCGCAACCTACGAGCAGTACTTCGGGCCGGGCACCAGGCTCACGGTCACAG	GGAGCTGGGGGACTCGGCCCTTTATCTTTGCGCCAGCAGCTTGG---------CCTACGAGCAGTACTTCGGGCCGGGCACCAGGCTCACGGTCACAG	tumor	ChILI_9
57478	0	TRBV19	TRBJ2-1	ASSIVAGGANEQF	GCCAGTAGTATAGTGGCGGGGGGAGCCAATGAGCAGTTC	TRBD2	24	10	0	34	9.96e-06	12087	1	1	1	NA	CGGCCCAAAAGAACCCGACAGCTTTCTATCTCTGTGCCAGTAGTATAGTGGCGGGGGGAGCCAATGAGCAGTTCTTCGGGCCAGGGACACGGCTCACCGTGCTAG	CGGCCCAAAAGAACCCGACAGCTTTCTATCTCTGTGCCAGTAGTATAG--GCGGGGGG---CAATGAGCAGTTCTTCGGGCCAGGGACACGGCTCACCGTGCTAG	tumor	ChILI_9
57479	0	TRBV12-3	TRBJ1-5	ASSLDRGLYQPQH	GCCAGCAGTCTGGACAGGGGGCTTTATCAGCCCCAGCAT	TRBD1	6	28	0	34	9.96e-06	12087	1	1	1	NA	CAGAACCCAGGGACTCAGCTGTGTACTTCTGTGCCAGCAGTCTGGACAGGGGGCTTTATCAGCCCCAGCATTTTGGTGATGGGACTCGACTCTCCATCCTAG	CAGAACCCAGGGACTCAGCTGTGTACTTCTGTGCCAGCAGT--GGACAGGGGGC---ATCAGCCCCAGCATTTTGGTGATGGGACTCGACTCTCCATCCTAG	tumor	ChILI_9
57480	0	TRBV12-3	TRBJ2-1	ASSPQNEQF	GCCAGCAGTCCACAAAATGAGCAGTTC		12	22	0	34	9.96e-06	12087	1	NA	1	NA	CAGAACCCAGGGACTCAGCTGTGTACTTCTGTGCCAGCAGTCCACAAAATGAGCAGTTCTTCGGGCCAGGGACACGGCTCACCGTGCTAG	CAGAACCCAGGGACTCAGCTGTGTACTTCTGTGCCAGCAGT------AATGAGCAGTTCTTCGGGCCAGGGACACGGCTCACCGTGCTAG	tumor	ChILI_9
57481	0	TRBV15	TRBJ2-7	ATSRDLAGTTYEQY	GCCACCAGCAGAGATCTAGCGGGGACGACCTACGAGCAGTAC	TRBD2	13	21	0	34	9.96e-06	12087	2	1	1	NA	CACCAGGCCTGGGGGACGCAGCCATGTACCTGTGTGCCACCAGCAGAGATCTAGCGGGGACGACCTACGAGCAGTACTTCGGGCCGGGCACCAGGCTCACGGTCACAG	CACCAGGCCTGGGGGACGCAGCCATGTACCTGTGTGCCACCAGC------CTAGCGGGG----CCTACGAGCAGTACTTCGGGCCGGGCACCAGGCTCACGGTCACAG	tumor	ChILI_9
57482	0	TRBV7-8	TRBJ2-7	ASGPTRGGYEQY	GCCAGCGGCCCGACAAGGGGGGGCTACGAGCAGTAC	TRBD2	22	12	0	34	9.96e-06	12087	1	1	1	NA	CCAGCGCACACAGCAGGAGGACTCCGCCGTGTATCTCTGTGCCAGCGGCCCGACAAGGGGGGGCTACGAGCAGTACTTCGGGCCGGGCACCAGGCTCACGGTCACAG	CCAGCGCACACAGCAGGAGGACTCCGCCGTGTATCTCTGTGCCAGC----------GGGGGGGCTACGAGCAGTACTTCGGGCCGGGCACCAGGCTCACGGTCACAG	tumor	ChILI_9
57483	0	TRBV10-1	TRBJ2-1	ASSEDRLRANEQF	GCCAGCAGTGAAGACAGGCTACGAGCCAATGAGCAGTTC	TRBD1	13	21	0	34	9.96e-06	12087	1	1	1	NA	GCCTCCTCCCAGACATCTGTATATTTCTGCGCCAGCAGTGAAGACAGGCTACGAGCCAATGAGCAGTTCTTCGGGCCAGGGACACGGCTCACCGTGCTAG	GCCTCCTCCCAGACATCTGTATATTTCTGCGCCAGCAGTGA-GACAGG--------CAATGAGCAGTTCTTCGGGCCAGGGACACGGCTCACCGTGCTAG	tumor	ChILI_9
57484	0	TRBV27	TRBJ2-3	ASSPTTSGGSTDTQY	GCCAGCAGCCCTACGACTAGTGGGGGGTCGACAGATACGCAGTAT	TRBD2	28	6	0	34	9.96e-06	12087	1	1	1	NA	CGCCCAGCCCCAACCAGACCTCTCTGTACTTCTGTGCCAGCAGCCCTACGACTAGTGGGGGGTCGACAGATACGCAGTATTTTGGCCCAGGCACCCGGCTGACAGTGCTCG	CGCCCAGCCCCAACCAGACCTCTCTGTACTTCTGTGCCAGCAG------GACTAGCGGGGGG---ACAGATACGCAGTATTTTGGCCCAGGCACCCGGCTGACAGTGCTCG	tumor	ChILI_9
57485	0	TRBV4-2	TRBJ2-5	ASSQEWGETQY	GCCAGCAGCCAAGAATGGGGCGAGACCCAGTAC	TRBD1	18	15	0	33	9.66e-06	12103	1	1	1	NA	GCAGCCAGAAGACTCGGCCCTGTATCTCTGTGCCAGCAGCCAAGAATGGGGCGAGACCCAGTACTTCGGGCCAGGCACGCGGCTCCTGGTGCTCG	GCAGCCAGAAGACTCGGCCCTGTATCTCTGTGCCAGCAGCCAAGA--GGGGCGAGACCCAGTACTTCGGGCCAGGCACGCGGCTCCTGGTGCTCG	tumor	ChILI_9
57486	0	TRBV4-3	TRBJ2-7	ASSQELGGRLYEQY	GCCAGCAGCCAAGAACTAGGCGGGAGGCTCTACGAGCAGTAC	TRBD2	18	15	0	33	9.66e-06	12103	1	2	1	NA	GCAGCCAGAAGACTCGGCCCTGTATCTCTGCGCCAGCAGCCAAGAACTAGGCGGGAGGCTCTACGAGCAGTACTTCGGGCCGGGCACCAGGCTCACGGTCACAG	GCAGCCAGAAGACTCGGCCCTGTATCTCTGCGCCAGCAGCCAAGA-----GCGGGAGG--CTACGAGCAGTACTTCGGGCCGGGCACCAGGCTCACGGTCACAG	tumor	ChILI_9
57487	0	TRBV4-3	TRBJ2-7	ASSQVGGAQEQY	GCCAGCAGCCAAGTCGGGGGGGCCCAGGAGCAGTAC	TRBD2	18	15	0	33	9.66e-06	12103	1	1	1	NA	GCAGCCAGAAGACTCGGCCCTGTATCTCTGCGCCAGCAGCCAAGTCGGGGGGGCCCAGGAGCAGTACTTCGGGCCGGGCACCAGGCTCACGGTCACAG	GCAGCCAGAAGACTCGGCCCTGTATCTCTGCGCCAGCAGCCAAG-CGGGGGGG-----GAGCAGTACTTCGGGCCGGGCACCAGGCTCACGGTCACAG	tumor	ChILI_9
57488	0	TRBV4-3	TRBJ2-7	ASSPGHFYEQY	GCCAGCAGCCCGGGACACTTCTACGAGCAGTAC	TRBD1	14	19	0	33	9.66e-06	12103	1	1	1	NA	GCAGCCAGAAGACTCGGCCCTGTATCTCTGCGCCAGCAGCCCGGGACACTTCTACGAGCAGTACTTCGGGCCGGGCACCAGGCTCACGGTCACAG	GCAGCCAGAAGACTCGGCCCTGTATCTCTGCGCCAGCAGCC-GGGACA---CTACGAGCAGTACTTCGGGCCGGGCACCAGGCTCACGGTCACAG	tumor	ChILI_9
57489	0	TRBV7-2	TRBJ2-7	ASSLVGSGEQY	GCCAGCAGCTTAGTAGGGTCTGGCGAGCAGTAC		12	21	0	33	9.66e-06	12103	1	NA	1	NA	CCAGCGCACACAGCAGGAGGACTCGGCCGTGTATCTCTGTGCCAGCAGCTTAGTAGGGTCTGGCGAGCAGTACTTCGGGCCGGGCACCAGGCTCACGGTCACAG	CCAGCGCACACAGCAGGAGGACTCGGCCGTGTATCTCTGTGCCAGCAGCTTAG----------CGAGCAGTACTTCGGGCCGGGCACCAGGCTCACGGTCACAG	tumor	ChILI_9
57490	0	TRBV11-2	TRBJ2-7	ASSPTGTGASD	GCCAGCAGCCCTACCGGGACAGGGGCATCGGAC	TRBD1	13	20	0	33	9.66e-06	12103	1	1	1	NA	GCAAAGCTTGAGGACTCGGCCGTGTATCTCTGTGCCAGCAGCCCTACCGGGACAGGGGCATCGGACTTCGGGCCGGGCACCAGGCTCACGGTCACAG	GCAAAGCTTGAGGACTCGGCCGTGTATCTCTGTGCCAGCAGC------GGGACAGGGG------ACTTCGGGCCGGGCACCAGGCTCACGGTCACAG	tumor	ChILI_9
57491	0	TRBV5-1	TRBJ1-1	ASSWTGNTEAF	GCCAGCAGCTGGACGGGGAACACTGAAGCTTTC	TRBD2	18	15	0	33	9.66e-06	12103	1	1	1	NA	GGAGCTGGGGGACTCGGCCCTTTATCTTTGCGCCAGCAGCTGGACGGGGAACACTGAAGCTTTCTTTGGACAAGGCACCAGACTCACAGTTGTAG	GGAGCTGGGGGACTCGGCCCTTTATCTTTGCGCCAGCAGCT---CGGGGAACACTGAAGCTTTCTTTGGACAAGGCACCAGACTCACAGTTGTAG	tumor	ChILI_9
57492	0	TRBV19	TRBJ2-3	ASSRTSGTSTDTQY	GCCAGTAGTAGGACTAGCGGAACTAGCACAGATACGCAGTAT	TRBD2	22	11	0	33	9.66e-06	12103	1	1	1	NA	CGGCCCAAAAGAACCCGACAGCTTTCTATCTCTGTGCCAGTAGTAGGACTAGCGGAACTAGCACAGATACGCAGTATTTTGGCCCAGGCACCCGGCTGACAGTGCTCG	CGGCCCAAAAGAACCCGACAGCTTTCTATCTCTGTGCCAGTAGTAGGACTAGCGG----AGCACAGATACGCAGTATTTTGGCCCAGGCACCCGGCTGACAGTGCTCG	tumor	ChILI_9
57493	0	TRBV6-2	TRBJ2-1	ASSRPASGSYNEQF	GCCAGCAGCCGACCCGCCAGCGGGAGCTACAATGAGCAGTTC	TRBD2	8	25	0	33	9.66e-06	12103	1	2	1	NA	GCTCCCTCCCAAACATCTGTGTACTTCTGTGCCAGCAGCCGACCCGCCAGCGGGAGCTACAATGAGCAGTTCTTCGGGCCAGGGACACGGCTCACCGTGCTAG	GCTCCCTCCCAAACATCTGTGTACTTCTGTGCCAGCAG----------AGCGGGAGCTACAATGAGCAGTTCTTCGGGCCAGGGACACGGCTCACCGTGCTAG	tumor	ChILI_9
57494	0	TRBV12-3	TRBJ2-7	ASSLGTDGYEQY	GCCAGCAGTCTAGGGACAGACGGCTACGAGCAGTAC	TRBD1	10	23	0	33	9.66e-06	12103	1	1	1	NA	CAGAACCCAGGGACTCAGCTGTGTACTTCTGTGCCAGCAGTCTAGGGACAGACGGCTACGAGCAGTACTTCGGGCCGGGCACCAGGCTCACGGTCACAG	CAGAACCCAGGGACTCAGCTGTGTACTTCTGTGCCAGCAGT---GGGACAG----CTACGAGCAGTACTTCGGGCCGGGCACCAGGCTCACGGTCACAG	tumor	ChILI_9
57495	0	TRBV29-1	TRBJ2-7	RDEGQVASYEQY	AGGGATGAGGGACAGGTCGCCTCCTACGAGCAGTAC	TRBD1	6	26	0.03	32	9.37e-06	12113	1	1	1	NA	GAGCCCTGAAGACAGCAGCATATATTTCTGCAGGGATGAGGGACAGGTCGCCTCCTACGAGCAGTACTTCGGGCCGGGCACCAGGCTCACGGTCACAG	GAGCCCTGAAGACAGCAGCATATATCTCTGCAG------GGGACAGG----CTCCTACGAGCAGTACTTCGGGCCGGGCACCAGGCTCACGGTCACAG	tumor	ChILI_9
57496	0	TRBV29-1	TRBJ2-7	SVGSPYEQY	AGCGTTGGGAGCCCCTACGAGCAGTAC	TRBD2	9	23	0	32	9.37e-06	12113	1	2	1	NA	GAGCAACATGAGCCCTGAAGACAGCAGCATATATCTCTGCAGCGTTGGGAGCCCCTACGAGCAGTACTTCGGGCCGGGCACCAGGCTCACGGTCACAG	GAGCAACATGAGCCCTGAAGACAGCAGCATATATCTCTGCAGCGTTGGGAG--CCTACGAGCAGTACTTCGGGCCGGGCACCAGGCTCACGGTCACAG	tumor	ChILI_9
57497	0	TRBV6-1	TRBJ2-5	ASSQLRVAGDLVETQY	GCCAGCAGTCAACTCCGAGTAGCGGGAGATTTGGTGGAGACCCAGTAC	TRBD2	12	20	0	32	9.37e-06	12113	1	2	1	NA	CGGCTGCTCCCTCCCAGACATCTGTGTACTTCTGTGCCAGCAGTCAACTCCGAGTAGCGGGAGATTTGGTGGAGACCCAGTACTTCGGGCCAGGCACGCGGCTCCTGGTGCTCG	CGGCTGCTCCCTCCCAGACATCTGTGTACTTCTGTGCCAGCAGT----------TAGCGGGAG--------GAGACCCAGTACTTCGGGCCAGGCACGCGGCTCCTGGTGCTCG	tumor	ChILI_9
57498	0	TRBV4-3	TRBJ2-7	ASSQDSFMGQGAFEQY	GCCAGCAGCCAAGATAGTTTTATGGGGCAGGGGGCTTTCGAGCAGTAC	TRBD1	16	16	0	32	9.37e-06	12113	1	1	1	NA	GCAGCCAGAAGACTCGGCCCTGTATCTCTGCGCCAGCAGCCAAGATAGTTTTATGGGGCAGGGGGCTTTCGAGCAGTACTTCGGGCCGGGCACCAGGCTCACGGTCACAG	GCAGCCAGAAGACTCGGCCCTGTATCTCTGCGCCAGCAGCCAAGA-------------CAGGGGGC---CGAGCAGTACTTCGGGCCGGGCACCAGGCTCACGGTCACAG	tumor	ChILI_9
57499	0	TRBV4-3	TRBJ2-7	ASSQDRTSKRYEQY	GCCAGCAGCCAAGATCGGACCTCTAAGCGCTACGAGCAGTAC		17	15	0	32	9.37e-06	12113	1	NA	1	NA	GCAGCCAGAAGACTCGGCCCTGTATCTCTGCGCCAGCAGCCAAGATCGGACCTCTAAGCGCTACGAGCAGTACTTCGGGCCGGGCACCAGGCTCACGGTCACAG	GCAGCCAGAAGACTCGGCCCTGTATCTCTGCGCCAGCAGCCAAGA---------------CTACGAGCAGTACTTCGGGCCGGGCACCAGGCTCACGGTCACAG	tumor	ChILI_9
57500	0	TRBV4-1	TRBJ1-1	ASSPRTGAMNTEAF	GCCAGCAGCCCTCGGACAGGGGCTATGAACACTGAAGCTTTC	TRBD1	16	16	0	32	9.37e-06	12113	1	1	1	NA	GCAGCCAGAAGACTCAGCCCTGTATCTCTGCGCCAGCAGCCCTCGGACAGGGGCTATGAACACTGAAGCTTTCTTTGGACAAGGCACCAGACTCACAGTTGTAG	GCAGCCAGAAGACTCAGCCCTGTATCTCTGCGCCAGCAGCC---GGACAGGGG---TGAACACTGAAGCTTTCTTTGGACAAGGCACCAGACTCACAGTTGTAG	tumor	ChILI_9
57501	0	TRBV9	TRBJ2-7	ASTRGQGRREQY	GCCAGCACACGCGGACAGGGGCGGCGCGAGCAGTAC	TRBD1	27	5	0.024	32	9.37e-06	12113	1	1	1	NA	CTCTGGAGCTGGGGGACTCAGCTTTTTATTTCTGTGCCAGCACACGCGGACAGGGGCGGCGCGAGCAGTACTTCGGGCCGGGCACCAGGCTCACGGTCACA	CTCTGGAGCTGGGGGACTCAGCTTTGTATTTCTGTGCCAGCA-----GGACAGGGG-----CGAGCAGTACTTCGGGCCGGGCACCAGGCTCACGGTCACA	tumor	ChILI_9
57502	0	TRBV9	TRBJ2-1	ASSPRLAGEQF	GCCAGCAGCCCCCGACTAGCGGGGGAGCAGTTC	TRBD2	22	10	0	32	9.37e-06	12113	1	1	1	NA	CTCTGGAGCTGGGGGACTCAGCTTTGTATTTCTGTGCCAGCAGCCCCCGACTAGCGGGGGAGCAGTTCTTCGGGCCAGGGACACGGCTCACCGTGCTAG	CTCTGGAGCTGGGGGACTCAGCTTTGTATTTCTGTGCCAGCAGC----GACTAGCGGGGGAGCAGTTCTTCGGGCCAGGGACACGGCTCACCGTGCTAG	tumor	ChILI_9
57503	0	TRBV7-2	TRBJ2-7	ASSPRLAGAYEQY	GCCAGCAGCCCTAGACTAGCGGGGGCCTACGAGCAGTAC	TRBD2	14	18	0	32	9.37e-06	12113	1	1	1	NA	CAGGAGGACTCGGCCGTGTATCTCTGTGCCAGCAGCCCTAGACTAGCGGGGGCCTACGAGCAGTACTTCGGGCCGGGCACCAGGCTCACGGTCACAG	CAGGAGGACTCGGCCGTGTATCTCTGTGCCAGCAGC----GACTAGCGGGGGCCTACGAGCAGTACTTCGGGCCGGGCACCAGGCTCACGGTCACAG	tumor	ChILI_9
57504	0	TRBV7-2	TRBJ2-1	ASRSDRGSYNEQF	GCCAGCAGATCGGACAGGGGCTCCTACAATGAGCAGTTC	TRBD1	23	9	0	32	9.37e-06	12113	1	1	1	NA	CCAGCGCACACAGCAGGAGGACTCGGCCGTGTATCTCTGTGCCAGCAGATCGGACAGGGGCTCCTACAATGAGCAGTTCTTCGGGCCAGGGACACGGCTCACCGTGCTAG	CCAGCGCACACAGCAGGAGGACTCGGCCGTGTATCTCTGTGCCAGCAG---GGACAGGGGCTCCTACAATGAGCAGTTCTTCGGGCCAGGGACACGGCTCACCGTGCTAG	tumor	ChILI_9
57505	0	TRBV5-6	TRBJ2-3	ASSAYGGTGTDTQY	GCCAGCAGCGCATACGGCGGGACGGGCACAGATACGCAGTAT	TRBD2	17	15	0	32	9.37e-06	12113	1	2	1	NA	GTTGCTGGGGGACTCGGCCCTCTATCTCTGTGCCAGCAGCGCATACGGCGGGACGGGCACAGATACGCAGTATTTTGGCCCAGGCACCCGGCTGACAGTGCTCG	GTTGCTGGGGGACTCGGCCCTCTATCTCTGTGCCAGCAGC-------GCGGGA---GCACAGATACGCAGTATTTTGGCCCAGGCACCCGGCTGACAGTGCTCG	tumor	ChILI_9
57506	0	TRBV18	TRBJ1-4	ASSRGQMNEKLF	GCCAGCTCACGAGGACAGATGAATGAAAAACTGTTT	TRBD1	24	8	0	32	9.37e-06	12113	1	1	1	NA	CCAGCAGGTAGTGCGAGGAGATTCGGCAGCTTATTTCTGTGCCAGCTCACGAGGACAGATGAATGAAAAACTGTTTTTTGGCAGTGGAACCCAGCTCTCTGTCTTGG	CCAGCAGGTAGTGCGAGGAGATTCGGCAGCTTATTTCTGTGCCAGCTCAC--GGACAG---AATGAAAAACTGTTTTTTGGCAGTGGAACCCAGCTCTCTGTCTTGG	tumor	ChILI_9
57507	0	TRBV20-1	TRBJ2-2	SAMDGNTGELF	AGTGCTATGGACGGGAACACCGGGGAGCTGTTT	TRBD2	17	15	0	32	9.37e-06	12113	1	2	1	NA	GCCCATCCTGAAGACAGCAGCTTCTACATCTGCAGTGCTATGGACGGGAACACCGGGGAGCTGTTTTTTGGAGAAGGCTCTAGGCTGACCGTACTGG	GCCCATCCTGAAGACAGCAGCTTCTACATCTGCAGTGCTA----CGGGAACACCGGGGAGCTGTTTTTTGGAGAAGGCTCTAGGCTGACCGTACTGG	tumor	ChILI_9
57508	0	TRBV12-3	TRBJ1-1	VSRYRGANTEAF	GTCAGCAGATACAGGGGTGCGAACACTGAAGCTTTC	TRBD1	22	10	0.025	32	9.37e-06	12113	1	1	1	NA	CAGAACCCAGGGACTCAGCTGTGTACTTCTGTGTCAGCAGATACAGGGGTGCGAACACTGAAGCTTTCTTTGGACAAGGCACCAGACTCACAGTTGTAG	CAGAACCCAGGGACTCAGCTGTGTACTTCTGTGCCAGCAG--ACAGGGG---GAACACTGAAGCTTTCTTTGGACAAGGCACCAGACTCACAGTTGTAG	tumor	ChILI_9
57509	0	TRBV15	TRBJ2-7	ATSREGTPYEQY	GCCACCAGCAGAGAGGGGACTCCTTACGAGCAGTAC	TRBD2	15	17	0	32	9.37e-06	12113	2	1	1	NA	CACCAGGCCTGGGGGACGCAGCCATGTACCTGTGTGCCACCAGCAGAGAGGGGACTCCTTACGAGCAGTACTTCGGGCCGGGCACCAGGCTCACGGTCACAG	CACCAGGCCTGGGGGACGCAGCCATGTACCTGTGTGCCACCAGC------GGGACT---TACGAGCAGTACTTCGGGCCGGGCACCAGGCTCACGGTCACAG	tumor	ChILI_9
57510	0	TRBV7-9	TRBJ2-5	ASSLRTEETQY	GCCAGCAGCCTCCGGACGGAGGAGACCCAGTAC	TRBD2	12	20	0	32	9.37e-06	12113	1	2	1	NA	CCAGCGCACAGAGCAGGGGGACTCGGCCATGTATCTCTGTGCCAGCAGCCTCCGGACGGAGGAGACCCAGTACTTCGGGCCAGGCACGCGGCTCCTGGTGCTCG	CCAGCGCACAGAGCAGGGGGACTCGGCCATGTATCTCTGTGCCAGCAGC--------GGAGGAGACCCAGTACTTCGGGCCAGGCACGCGGCTCCTGGTGCTCG	tumor	ChILI_9
57511	0	TRBV28	TRBJ2-7	ASSFIGGSYEQY	GCCAGCAGTTTCATCGGGGGGAGCTACGAGCAGTAC	TRBD2	21	11	0.022	32	9.37e-06	12113	1	1	1	NA	CCGCCAGCACCAACCAGACGTCTATGTACCTCTGTGCCAGCAGTTTCATCGGGGGGAGCTACGAGCAGTACTTCGGGCCGGGCACCAGGCTCACGGTCACAG	CCGCCAGCACCAACCAGACATCTATGTACCTCTGTGCCAGCAGTTT---CGGGGGG--CTACGAGCAGTACTTCGGGCCGGGCACCAGGCTCACGGTCACAG	tumor	ChILI_9
57512	0	TRBV28	TRBJ2-7	ASTFSGGSYEQY	GCCAGCACTTTTAGCGGGGGTTCCTACGAGCAGTAC	TRBD2	20	12	0.024	32	9.37e-06	12113	1	1	1	NA	CCGCCAGCACCAACCAGACGTCTATGTACCTCTGTGCCAGCACTTTTAGCGGGGGTTCCTACGAGCAGTACTTCGGGCCGGGCACCAGGCTCACGGTCACAG	CCGCCAGCACCAACCAGACATCTATGTACCTCTGTGCCAGCA----TAGCGGGGG-TCCTACGAGCAGTACTTCGGGCCGGGCACCAGGCTCACGGTCACAG	tumor	ChILI_9
57513	0	TRBV4-2	TRBJ2-1	ASSQVPPGGIMGEQF	GCCAGCAGCCAAGTACCCCCAGGGGGTATAATGGGTGAGCAGTTC	TRBD1	16	16	0	32	9.37e-06	12113	1	1	1	NA	GCAGCCAGAAGACTCGGCCCTGTATCTCTGTGCCAGCAGCCAAGTACCCCCAGGGGGTATAATGGGTGAGCAGTTCTTCGGGCCAGGGACACGGCTCACCGTGCTAG	GCAGCCAGAAGACTCGGCCCTGTATCTCTGTGCCAGCAGCCAAG------CAGGGGG---------TGAGCAGTTCTTCGGGCCAGGGACACGGCTCACCGTGCTAG	tumor	ChILI_9
57514	0	TRBV29-1	TRBJ2-7	SPTGASYEQY	AGCCCCACAGGGGCCTCCTACGAGCAGTAC	TRBD1	12	19	0	31	9.08e-06	12132	1	1	1	NA	GAGCCCTGAAGACAGCAGCATATATCTCTGCAGCCCCACAGGGGCCTCCTACGAGCAGTACTTCGGGCCGGGCACCAGGCTCACGGTCACAG	GAGCCCTGAAGACAGCAGCATATATCTCTGCAGC---ACAGGGG-CTCCTACGAGCAGTACTTCGGGCCGGGCACCAGGCTCACGGTCACAG	tumor	ChILI_9
57515	0	TRBV4-2	TRBJ2-7	ASSHGQGLYEQY	GCCAGCAGCCATGGACAGGGGCTTTACGAGCAGTAC	TRBD1	17	14	0	31	9.08e-06	12132	1	1	1	NA	GCAGCCAGAAGACTCGGCCCTGTATCTCTGTGCCAGCAGCCATGGACAGGGGCTTTACGAGCAGTACTTCGGGCCGGGCACCAGGCTCACGGTCACAG	GCAGCCAGAAGACTCGGCCCTGTATCTCTGTGCCAGCAGCCA-GGACAGGGG---TACGAGCAGTACTTCGGGCCGGGCACCAGGCTCACGGTCACAG	tumor	ChILI_9
57516	0	TRBV4-3	TRBJ2-1	ASSQLDRGHTTNEQF	GCCAGCAGCCAACTCGACAGGGGCCATACTACCAATGAGCAGTTC	TRBD1	20	11	0	31	9.08e-06	12132	1	1	1	NA	GCAGCCAGAAGACTCGGCCCTGTATCTCTGCGCCAGCAGCCAACTCGACAGGGGCCATACTACCAATGAGCAGTTCTTCGGGCCAGGGACACGGCTCACCGTGCTA	GCAGCCAGAAGACTCGGCCCTGTATCTCTGCGCCAGCAGCCAA---GACAGGGG---------CAATGAGCAGTTCTTCGGGCCAGGGACACGGCTCACCGTGCTA	tumor	ChILI_9
57517	0	TRBV4-3	TRBJ2-5	ASSRQGGETQY	GCCAGCAGCCGACAGGGGGGGGAGACCCAGTAC	TRBD1	16	15	0	31	9.08e-06	12132	1	1	1	NA	GCAGCCAGAAGACTCGGCCCTGTATCTCTGCGCCAGCAGCCGACAGGGGGGGGAGACCCAGTACTTCGGGCCAGGCACGCGGCTCCTGGTGCTCG	GCAGCCAGAAGACTCGGCCCTGTATCTCTGCGCCAGCAGCCGACAGGGGG--GAGACCCAGTACTTCGGGCCAGGCACGCGGCTCCTGGTGCTCG	tumor	ChILI_9
57518	0	TRBV4-3	TRBJ2-7	ASQEYSGIVY	GCCAGTCAAGAGTATAGCGGGATTGTGTAC	TRBD2	15	16	0	31	9.08e-06	12132	1	2	1	NA	GCAGCCAGAAGACTCGGCCCTGTATCTCTGCGCCAGTCAAGAGTATAGCGGGATTGTGTACTTCGGGCCGGGCACCAGGCTCACGGTCACAG	GCAGCCAGAAGACTCGGCCCTGTATCTCTGCGCCAG---------TAGCGGGA----GTACTTCGGGCCGGGCACCAGGCTCACGGTCACAG	tumor	ChILI_9
57519	0	TRBV4-1	TRBJ1-2	ASSHPGQGVYGYT	GCCAGCAGCCACCCTGGACAGGGCGTGTATGGCTACACC	TRBD1	25	6	0	31	9.08e-06	12132	1	1	1	NA	GCAGCCAGAAGACTCAGCCCTGTATCTCTGCGCCAGCAGCCACCCTGGACAGGGCGTGTATGGCTACACCTTCGGTTCGGGGACCAGGTTAACCGTTGTAG	GCAGCCAGAAGACTCAGCCCTGTATCTCTGCGCCAGCAGCCA----GGACAGGG----TATGGCTACACCTTCGGTTCGGGGACCAGGTTAACCGTTGTAG	tumor	ChILI_9
57520	0	TRBV9	TRBJ2-1	ASSVPSGVEQF	GCCAGCAGCGTTCCCAGCGGGGTTGAGCAGTTC	TRBD2	19	12	0	31	9.08e-06	12132	1	1	1	NA	CTCTGGAGCTGGGGGACTCAGCTTTGTATTTCTGTGCCAGCAGCGTTCCCAGCGGGGTTGAGCAGTTCTTCGGGCCAGGGACACGGCTCACCGTGCTAG	CTCTGGAGCTGGGGGACTCAGCTTTGTATTTCTGTGCCAGCAGCGT----AGCGGGG-TGAGCAGTTCTTCGGGCCAGGGACACGGCTCACCGTGCTAG	tumor	ChILI_9
57521	0	TRBV7-2	TRBJ1-1	ASSFTTGSNTEAF	GCCAGCAGCTTCACGACAGGATCGAACACTGAAGCTTTC	TRBD1	25	6	0	31	9.08e-06	12132	1	1	1	NA	CAGCAGGAGGACTCGGCCGTGTATCTCTGTGCCAGCAGCTTCACGACAGGATCGAACACTGAAGCTTTCTTTGGACAAGGCACCAGACTCACAGTTGTAG	CAGCAGGAGGACTCGGCCGTGTATCTCTGTGCCAGCAGCTT---GACAGG---GAACACTGAAGCTTTCTTTGGACAAGGCACCAGACTCACAGTTGTAG	tumor	ChILI_9
57522	0	TRBV5-1	TRBJ1-1	ASSLEAGLNTEAF	GCCAGCAGCTTGGAAGCAGGGTTGAACACTGAAGCTTTC	TRBD1	24	7	0	31	9.08e-06	12132	1	1	1	NA	GGAGCTGGGGGACTCGGCCCTTTATCTTTGCGCCAGCAGCTTGGAAGCAGGGTTGAACACTGAAGCTTTCTTTGGACAAGGCACCAGACTCACAGTTGTAG	GGAGCTGGGGGACTCGGCCCTTTATCTTTGCGCCAGCAGCTTGG---CAGGG-TGAACACTGAAGCTTTCTTTGGACAAGGCACCAGACTCACAGTTGTAG	tumor	ChILI_9
57523	0	TRBV12-3	TRBJ1-2	ASSNSDTGVGYT	GCCAGCAGCAATTCAGACACGGGTGTTGGCTACACC		20	11	0.025	31	9.08e-06	12132	1	NA	1	NA	CAGAACCCAGGGACTCAGCTGTGTATTTCTGTGCCAGCAGCAATTCAGACACGGGTGTTGGCTACACCTTCGGTTCGGGGACCAGGTTAACCGTTGTAG	CAGAACCCAGGGACTCAGCTGTGTACTTCTGTGCCAGCAG------------------TGGCTACACCTTCGGTTCGGGGACCAGGTTAACCGTTGTAG	tumor	ChILI_9
57524	0	TRBV3-1	TRBJ1-1	ASSQDERGWVGTEAF	GCCAGCAGCCAAGATGAAAGGGGGTGGGTAGGAACTGAAGCTTTC	TRBD1	21	10	0	31	9.08e-06	12132	1	1	1	NA	GGAGCTTGGTGACTCTGCTGTGTATTTCTGTGCCAGCAGCCAAGATGAAAGGGGGTGGGTAGGAACTGAAGCTTTCTTTGGACAAGGCACCAGACTCACAGTTGTAG	GGAGCTTGGTGACTCTGCTGTGTATTTCTGTGCCAGCAGCCAAGA----AGGGGG---------ACTGAAGCTTTCTTTGGACAAGGCACCAGACTCACAGTTGTAG	tumor	ChILI_9
57525	0	TRBV3-1	TRBJ2-7	ASRLPRLAGVYEQY	GCCAGCAGGCTACCTCGACTAGCGGGAGTGTACGAGCAGTAC	TRBD2	14	17	0.026	31	9.08e-06	12132	1	2	1	NA	GGAGCTTGGTGACTCTCCTGTGTATTTCTGTGCCAGCAGGCTACCTCGACTAGCGGGAGTGTACGAGCAGTACTTCGGGCCGGGCACCAGGCTCACGGTCACA	GGAGCTTGGTGACTCTGCTGTGTATTTCTGTGCCAGCAG--------GACTAGCGGGAG--TACGAGCAGTACTTCGGGCCGGGCACCAGGCTCACGGTCACA	tumor	ChILI_9
57526	0	TRBV3-1	TRBJ1-1	ASSQQQGVHTEAF	GCCAGCAGCCAACAGCAGGGGGTACACACTGAAGCTTTC	TRBD1	12	19	0	31	9.08e-06	12132	1	1	1	NA	GGAGCTTGGTGACTCTGCTGTGTATTTCTGTGCCAGCAGCCAACAGCAGGGGGTACACACTGAAGCTTTCTTTGGACAAGGCACCAGACTCACAGTTGTAG	GGAGCTTGGTGACTCTGCTGTGTATTTCTGTGCCAGCAGCCAA---CAGGGGG---ACACTGAAGCTTTCTTTGGACAAGGCACCAGACTCACAGTTGTAG	tumor	ChILI_9
57527	0	TRBV14	TRBJ2-1	ASSQVGGDGPGVEQF	GCCAGCAGCCAAGTAGGGGGGGATGGCCCCGGGGTTGAGCAGTTC	TRBD2	14	17	0	31	9.08e-06	12132	1	1	1	NA	GCAGAACTGGAGGATTCTGGAGTTTATTTCTGTGCCAGCAGCCAAGTAGGGGGGGATGGCCCCGGGGTTGAGCAGTTCTTCGGGCCAGGGACACGGCTCACCGTGCTAG	GCAGAACTGGAGGATTCTGGAGTTTATTTCTGTGCCAGCAGCCAAG--GGGGGGG-------------TGAGCAGTTCTTCGGGCCAGGGACACGGCTCACCGTGCTAG	tumor	ChILI_9
57528	0	TRBV7-9	TRBJ2-1	AGGEYEQF	GCCGGGGGGGAGTATGAGCAGTTC	TRBD2	25	6	0	31	9.08e-06	12132	1	1	1	NA	CCAGCGCACAGAGCAGGGGGACTCGGCCATGTATCTCTGTGCCGGGGGGGAGTATGAGCAGTTCTTCGGGCCAGGGACACGGCTCACCGTGCTAG	CCAGCGCACAGAGCAGGGGGACTCGGCCATGTATCTCTGTGCCGGGGGGG---ATGAGCAGTTCTTCGGGCCAGGGACACGGCTCACCGTGCTAG	tumor	ChILI_9
57529	0	TRBV29-1	TRBJ2-7	VDGVDPSSYEQY	GTCGACGGGGTCGACCCCAGCTCCTACGAGCAGTAC	TRBD2	3	27	0	30	8.79e-06	12147	1	1	1	NA	GAGCCCTGAAGACAGCAGCATATCTCTCAGCGTCGACGGGGTCGACCCCAGCTCCTACGAGCAGTACTTCGGGCCGGGCACCAGGCTCACGGTCACAG	GAGCCCTGAAGACAGCAGCATAT-------------CGGGG----------CTCCTACGAGCAGTACTTCGGGCCGGGCACCAGGCTCACGGTCACAG	tumor	ChILI_9
57530	0	TRBV29-1	TRBJ1-1	SVIQGWTEAF	AGCGTTATACAGGGGTGGACTGAAGCTTTC	TRBD1	6	24	0	30	8.79e-06	12147	1	1	1	NA	GAGCCCTGAAGACAGCAGCATATATCTCTGCAGCGTTATACAGGGGTGGACTGAAGCTTTCTTTGGACAAGGCACCAGACTCACAGTTGTAG	GAGCCCTGAAGACAGCAGCATATATCTCTGCAGCGTT--ACAGGGG---ACTGAAGCTTTCTTTGGACAAGGCACCAGACTCACAGTTGTAG	tumor	ChILI_9
57531	0	TRBV4-2	TRBJ2-3	ASSQEALADTQY	GCCAGCAGCCAAGAAGCTCTGGCAGATACGCAGTAT		19	11	0	30	8.79e-06	12147	1	NA	1	NA	GCAGCCAGAAGACTCGGCCCTGTATCTCTGTGCCAGCAGCCAAGAAGCTCTGGCAGATACGCAGTATTTTGGCCCAGGCACCCGGCTGACAGTGCTCG	GCAGCCAGAAGACTCGGCCCTGTATCTCTGTGCCAGCAGCCAAGA--------CAGATACGCAGTATTTTGGCCCAGGCACCCGGCTGACAGTGCTCG	tumor	ChILI_9
57532	0	TRBV4-2	TRBJ2-7	ASSQVGGDEQY	GCCAGCAGCCAAGTGGGGGGAGACGAGCAGTAC	TRBD2	17	13	0	30	8.79e-06	12147	1	1	1	NA	GCAGCCAGAAGACTCGGCCCTGTATCTCTGTGCCAGCAGCCAAGTGGGGGGAGACGAGCAGTACTTCGGGCCGGGCACCAGGCTCACGGTCACAG	GCAGCCAGAAGACTCGGCCCTGTATCTCTGTGCCAGCAGCCAAG-GGGGGG--ACGAGCAGTACTTCGGGCCGGGCACCAGGCTCACGGTCACAG	tumor	ChILI_9
57533	0	TRBV4-3	TRBJ2-1	ASSQDWLTPYNEQF	GCCAGCAGCCAAGATTGGTTAACCCCCTACAATGAGCAGTTC		22	8	0	30	8.79e-06	12147	1	NA	1	NA	CCAGAAGACTCGGCCCTGTATCTCTGCGCCAGCAGCCAAGATTGGTTAACCCCCTACAATGAGCAGTTCTTCGGGCCAGGGACACGGCTCACCGTGCTAG	CCAGAAGACTCGGCCCTGTATCTCTGCGCCAGCAGCCAAGA-----------CCTACAATGAGCAGTTCTTCGGGCCAGGGACACGGCTCACCGTGCTAG	tumor	ChILI_9
57534	0	TRBV9	TRBJ1-1	ASSVYQYPNTEAF	GCCAGCAGCGTTTATCAGTACCCGAACACTGAAGCTTTC		11	19	0.022	30	8.79e-06	12147	1	NA	1	NA	CTCTGGAGCGGGGGGACTCAGCTTTGTATTTCTGTGCCAGCAGCGTTTATCAGTACCCGAACACTGAAGCTTTCTTTGGACAAGGCACCAGACTCACAGTTGTAG	CTCTGGAGCTGGGGGACTCAGCTTTGTATTTCTGTGCCAGCAGCGT------------GAACACTGAAGCTTTCTTTGGACAAGGCACCAGACTCACAGTTGTAG	tumor	ChILI_9
57535	0	TRBV6-5	TRBJ1-4	ASSYSIRREKLF	GCCAGCAGTTACTCGATACGGAGGGAAAAACTGTTT	TRBD2	17	13	0	30	8.79e-06	12147	1	2	1	NA	CGGCTGCTCCCTCCCAGACATCTGTGTACTTCTGTGCCAGCAGTTACTCGATACGGAGGGAAAAACTGTTTTTTGGCAGTGGAACCCAGCTCTCTGTCTTGG	CGGCTGCTCCCTCCCAGACATCTGTGTACTTCTGTGCCAGCAGTTACTC-----GGAGGGAAAAACTGTTTTTTGGCAGTGGAACCCAGCTCTCTGTCTTGG	tumor	ChILI_9
57536	0	TRBV11-2	TRBJ2-3	ASSLDRGGGTDTQY	GCCAGCAGCTTAGATCGGGGAGGGGGCACAGATACGCAGTAT	TRBD1	20	10	0	30	8.79e-06	12147	1	1	1	NA	GCAAAGCTTGAGGACTCGGCCGTGTATCTCTGTGCCAGCAGCTTAGATCGGGGAGGGGGCACAGATACGCAGTATTTTGGCCCAGGCACCCGGCTGACAGTGCTC	GCAAAGCTTGAGGACTCGGCCGTGTATCTCTGTGCCAGCAGCTTAGA------AGGGGGCACAGATACGCAGTATTTTGGCCCAGGCACCCGGCTGACAGTGCTC	tumor	ChILI_9
57537	0	TRBV7-6	TRBJ2-5	ASSRQETQY	GCCAGCAGCCGACAAGAGACCCAGTAC		17	13	0	30	8.79e-06	12147	1	NA	1	NA	CCAGCGCACAGAGCAGCGGGACTCGGCCATGTATCGCTGTGCCAGCAGCCGACAAGAGACCCAGTACTTCGGGCCAGGCACGCGGCTCCTGGTGCTCG	CCAGCGCACAGAGCAGCGGGACTCGGCCATGTATCGCTGTGCCAGCAGC---CAAGAGACCCAGTACTTCGGGCCAGGCACGCGGCTCCTGGTGCTCG	tumor	ChILI_9
57538	0	TRBV5-6	TRBJ2-7	ASSLGTGGRNTHEQY	GCCAGCAGCTTGGGGACCGGCGGGAGGAACACCCACGAGCAGTAC	TRBD2	11	19	0	30	8.79e-06	12147	1	2	1	NA	GAACGCCTTGTTGCTGGGGGACTCGGCCCTCTATCTCTGTGCCAGCAGCTTGGGGACCGGCGGGAGGAACACCCACGAGCAGTACTTCGGGCCGGGCACCAGGCTCACGGTCACAG	GAACGCCTTGTTGCTGGGGGACTCGGCCCTCTATCTCTGTGCCAGCAGCTTGG------GCGGGAGG-------ACGAGCAGTACTTCGGGCCGGGCACCAGGCTCACGGTCACAG	tumor	ChILI_9
57539	0	TRBV19	TRBJ2-1	ASSIIYSSLGNEQF	GCCAGTAGTATTATTTATTCTAGTCTGGGGAATGAGCAGTTC		22	8	0	30	8.79e-06	12147	1	NA	1	NA	CGGCCCAAAAGAACCCGACAGCTTTCTATCTCTGTGCCAGTAGTATTATTTATTCTAGTCTGGGGAATGAGCAGTTCTTCGGGCCAGGGACACGGCTCACCGTGCTAG	CGGCCCAAAAGAACCCGACAGCTTTCTATCTCTGTGCCAGTAGTAT-------------------AATGAGCAGTTCTTCGGGCCAGGGACACGGCTCACCGTGCTAG	tumor	ChILI_9
57540	0	TRBV6-2	TRBJ2-2	ASSSPRLAGIVNTGELF	GCCAGCAGTTCGCCCCGACTAGCGGGGATAGTCAACACCGGGGAGCTGTTT	TRBD2	12	18	0	30	8.79e-06	12147	1	1	1	NA	GCTCCCTCCCAAACATCTGTGTACTTCTGTGCCAGCAGTTCGCCCCGACTAGCGGGGATAGTCAACACCGGGGAGCTGTTTTTTGGAGAAGGCTCTAGGCTGACCGTACTGG	GCTCCCTCCCAAACATCTGTGTACTTCTGTGCCAGCAGTT------GACTAGCGGGG------AACACCGGGGAGCTGTTTTTTGGAGAAGGCTCTAGGCTGACCGTACTGG	tumor	ChILI_9
57541	0	TRBV12-1	TRBJ2-2	ASSPRASGGDIIKNTGELF	GCCAGCAGCCCCCGGGCTAGCGGGGGGGACATAATAAAGAACACCGGGGAGCTGTTT	TRBD2	1	29	0	30	8.79e-06	12147	1	1	1	NA	GGAACCCAGGGACTTGGGCCTATATTTCTGTGCCAGCAGCCCCCGGGCTAGCGGGGGGGACATAATAAAGAACACCGGGGAGCTGTTTTTTGGAGAAGGCTCTAGGCTGACCGTACTGG	GGAACCCAGGGACTTGGGCCTATATTTCTGTGCCAGCAGC-------CTAGCGGGGGGG----------GAACACCGGGGAGCTGTTTTTTGGAGAAGGCTCTAGGCTGACCGTACTGG	tumor	ChILI_9
57542	0	TRBV3-1	TRBJ2-2	PSSSVNTARTGELF	CCCAGCAGCTCCGTCAATACCGCTCGGACCGGGGAGCTGTTT		9	21	0.025	30	8.79e-06	12147	1	NA	1	NA	GGAGCTTGGTGACTCTGCTGTGTATTTCTGTCCCAGCAGCTCCGTCAATACCGCTCGGACCGGGGAGCTGTTTTTTGGAGAAGGCTCTAGGCTGACCGTACTGG	GGAGCTTGGTGACTCTGCTGTGTATTTCTGTGCCAGCAGC------------------ACCGGGGAGCTGTTTTTTGGAGAAGGCTCTAGGCTGACCGTACTGG	tumor	ChILI_9
57543	0	TRBV3-1	TRBJ2-2	ASSRGQANTGELF	GCCAGCAGCCGGGGACAGGCGAACACCGGGGAGCTGTTT	TRBD1	15	15	0	30	8.79e-06	12147	1	1	1	NA	GGAGCTTGGTGACTCTGCTGTGTATTTCTGTGCCAGCAGCCGGGGACAGGCGAACACCGGGGAGCTGTTTTTTGGAGAAGGCTCTAGGCTGACCGTACTGG	GGAGCTTGGTGACTCTGCTGTGTATTTCTGTGCCAGCAGCC-GGGACAGGCGAACACCGGGGAGCTGTTTTTTGGAGAAGGCTCTAGGCTGACCGTACTGG	tumor	ChILI_9
57544	0	TRBV3-1	TRBJ2-7	ASSQEGERVYEQY	GCCAGCAGCCAAGAAGGGGAGCGGGTTTACGAGCAGTAC	TRBD2	11	19	0	30	8.79e-06	12147	1	1	1	NA	GGAGCTTGGTGACTCTGCTGTGTATTTCTGTGCCAGCAGCCAAGAAGGGGAGCGGGTTTACGAGCAGTACTTCGGGCCGGGCACCAGGCTCACGGTCACAG	GGAGCTTGGTGACTCTGCTGTGTATTTCTGTGCCAGCAGCCAAGA-----AGCGGG--TACGAGCAGTACTTCGGGCCGGGCACCAGGCTCACGGTCACAG	tumor	ChILI_9
57545	0	TRBV3-1	TRBJ2-7	ASSQAGGDEQY	GCCAGCAGCCAAGCGGGGGGGGACGAGCAGTAC	TRBD2	19	11	0	30	8.79e-06	12147	1	1	1	NA	GGAGCTTGGTGACTCTGCTGTGTATTTCTGTGCCAGCAGCCAAGCGGGGGGGGACGAGCAGTACTTCGGGCCGGGCACCAGGCTCACGGTCACAG	GGAGCTTGGTGACTCTGCTGTGTATTTCTGTGCCAGCAGCCAAGCGGGGGGG-ACGAGCAGTACTTCGGGCCGGGCACCAGGCTCACGGTCACAG	tumor	ChILI_9
57546	0	TRBV15	TRBJ2-7	ATSREGAYEQY	GCCACCAGCAGAGAGGGGGCCTACGAGCAGTAC	TRBD1	10	20	0	30	8.79e-06	12147	2	1	1	NA	CACCAGGCCTGGGGGACGCAGCCATGTACCTGTGTGCCACCAGCAGAGAGGGGGCCTACGAGCAGTACTTCGGGCCGGGCACCAGGCTCACGGTCACAG	CACCAGGCCTGGGGGACGCAGCCATGTACCTGTGTGCCACCAGC----AGGGGGCCTACGAGCAGTACTTCGGGCCGGGCACCAGGCTCACGGTCACAG	tumor	ChILI_9
57547	0	TRBV20-1	TRBJ2-1	SARDQIRGGAYNEQF	AGTGCTAGAGATCAAATTAGGGGGGGGGCGTACAATGAGCAGTTC	TRBD2	6	24	0	30	8.79e-06	12147	1	1	1	NA	GCCCATCCTGAAGACAGCAGCTTCTACATCTGCAGTGCTAGAGATCAAATTAGGGGGGGGGCGTACAATGAGCAGTTCTTCGGGCCAGGGACACGGCTCACCGTGCTAG	GCCCATCCTGAAGACAGCAGCTTCTACATCTGCAGTGCTAGAGA----------GGGGGGG--TACAATGAGCAGTTCTTCGGGCCAGGGACACGGCTCACCGTGCTAG	tumor	ChILI_9
57548	0	TRBV29-1	TRBJ2-7	SVEVAGALYEQY	AGCGTTGAAGTGGCGGGGGCCCTTTACGAGCAGTAC	TRBD2	23	6	0	29	8.49e-06	12166	1	1	1	NA	GAGCCCTGAAGACAGCAGCATATATCTCTGCAGCGTTGAAGTGGCGGGGGCCCTTTACGAGCAGTACTTCGGGCCGGGCACCAGGCTCACGGTCACAG	GAGCCCTGAAGACAGCAGCATATATCTCTGCAGCGTTGAAG--GCGGGGG-----TACGAGCAGTACTTCGGGCCGGGCACCAGGCTCACGGTCACAG	tumor	ChILI_9
57549	0	TRBV6-1	TRBJ2-7	ASSHRPGAYEQY	GCCAGCAGTCACAGGCCAGGGGCCTACGAGCAGTAC	TRBD1	15	14	0	29	8.49e-06	12166	1	1	1	NA	CGGCTGCTCCCTCCCAGACATCTGTGTACTTCTGTGCCAGCAGTCACAGGCCAGGGGCCTACGAGCAGTACTTCGGGCCGGGCACCAGGCTCACGGTCACAG	CGGCTGCTCCCTCCCAGACATCTGTGTACTTCTGTGCCAGCAGT-------CAGGGGCCTACGAGCAGTACTTCGGGCCGGGCACCAGGCTCACGGTCACAG	tumor	ChILI_9
57550	0	TRBV4-2	TRBJ2-1	SSRLAESSGYNEQF	AGCAGCCGCCTGGCGGAATCCAGCGGGTACAATGAGCAGTTC	TRBD2	12	17	0	29	8.49e-06	12166	1	1	1	NA	GCAGCCAGAAGACTCGGCCCTGTATCTCTCCAGCAGCCGCCTGGCGGAATCCAGCGGGTACAATGAGCAGTTCTTCGGGCCAGGGACACGGCTCACCGTGCTAG	GCAGCCAGAAGACTCGGCCCTGTATCTCT-----------------------AGCGGGTACAATGAGCAGTTCTTCGGGCCAGGGACACGGCTCACCGTGCTAG	tumor	ChILI_9
57551	0	TRBV4-3	TRBJ2-7	ASSQDSTGGSHGTSYEQY	GCCAGCAGCCAAGATTCCACAGGGGGCTCTCACGGAACCTCCTACGAGCAGTAC	TRBD1	20	9	0	29	8.49e-06	12166	1	1	1	NA	GCAGCCAGAAGACTCGGCCCTGTATCTCTGCGCCAGCAGCCAAGATTCCACAGGGGGCTCTCACGGAACCTCCTACGAGCAGTACTTCGGGCCGGGCACCAGGCTCACGGTCACAG	GCAGCCAGAAGACTCGGCCCTGTATCTCTGCGCCAGCAGCCAAGA----ACAGGGGGC-----------CTCCTACGAGCAGTACTTCGGGCCGGGCACCAGGCTCACGGTCACAG	tumor	ChILI_9
57552	0	TRBV9	TRBJ2-7	ASSAEPDRAYEQY	GCCAGCAGCGCAGAACCCGACAGGGCCTACGAGCAGTAC	TRBD1	20	9	0	29	8.49e-06	12166	1	1	1	NA	CTCTGGAGCTGGGGGACTCAGCTTTGTATTTCTGTGCCAGCAGCGCAGAACCCGACAGGGCCTACGAGCAGTACTTCGGGCCGGGCACCAGGCTCACGGTCACAG	CTCTGGAGCTGGGGGACTCAGCTTTGTATTTCTGTGCCAGCAGCG--------GACAGGGCCTACGAGCAGTACTTCGGGCCGGGCACCAGGCTCACGGTCACAG	tumor	ChILI_9
57553	0	TRBV9	TRBJ2-7	APLVGQNLPYEQY	GCACCCCTAGTGGGGCAGAACCTACCCTACGAGCAGTAC	TRBD1	19	10	0	29	8.49e-06	12166	1	1	1	NA	CTCTGGAGCTGGGGGACTCAGCTTTGTATTTCTGTGCACCCCTAGTGGGGCAGAACCTACCCTACGAGCAGTACTTCGGGCCGGGCACCAGGCTCACGGTCACAG	CTCTGGAGCTGGGGGACTCAGCTTTGTATTTCTGTGC---------GGGGC---------CCTACGAGCAGTACTTCGGGCCGGGCACCAGGCTCACGGTCACAG	tumor	ChILI_9
57554	0	TRBV11-2	TRBJ2-5	ASSRTGGYQETQY	GCCAGCAGTCGGACAGGGGGGTACCAAGAGACCCAGTAC	TRBD1	10	19	0	29	8.49e-06	12166	1	1	1	NA	GCAAAGCTTGAGGACTCGGCCGTGTATCTCTGTGCCAGCAGTCGGACAGGGGGGTACCAAGAGACCCAGTACTTCGGGCCAGGCACGCGGCTCCTGGTGCTCG	GCAAAGCTTGAGGACTCGGCCGTGTATCTCTGTGCCAGCAG--GGACAGGGGG--ACCAAGAGACCCAGTACTTCGGGCCAGGCACGCGGCTCCTGGTGCTCG	tumor	ChILI_9
57555	0	TRBV5-5	TRBJ2-7	ASNNGRGAYEQY	GCCAGCAACAATGGGCGGGGGGCCTACGAGCAGTAC	TRBD2	6	23	0	29	8.49e-06	12166	1	1	1	NA	GAACGCCTTGTTGCTGGGGGACTCGGCCCTGTATCTCTGTGCCAGCAACAATGGGCGGGGGGCCTACGAGCAGTACTTCGGGCCGGGCACCAGGCTCACGGTCACAG	GAACGCCTTGTTGCTGGGGGACTCGGCCCTGTATCTCTGTGCCAGCA-------GCGGGGGGCCTACGAGCAGTACTTCGGGCCGGGCACCAGGCTCACGGTCACAG	tumor	ChILI_9
57556	0	TRBV5-1	TRBJ2-7	ASSLAGEFYEQY	GCCAGCAGCTTAGCGGGGGAGTTCTACGAGCAGTAC	TRBD2	22	7	0	29	8.49e-06	12166	1	1	1	NA	GGAGCTGGGGGACTCGGCCCTTTATCTTTGCGCCAGCAGCTTAGCGGGGGAGTTCTACGAGCAGTACTTCGGGCCGGGCACCAGGCTCACGGTCACAG	GGAGCTGGGGGACTCGGCCCTTTATCTTTGCGCCAGCAGCTTAGCGGGGG----CTACGAGCAGTACTTCGGGCCGGGCACCAGGCTCACGGTCACAG	tumor	ChILI_9
57557	0	TRBV5-1	TRBJ2-7	ASSFGGEQY	GCCAGCAGCTTCGGGGGGGAGCAGTAC	TRBD2	13	16	0	29	8.49e-06	12166	1	1	1	NA	GGAGCTGGGGGACTCGGCCCTTTATCTTTGCGCCAGCAGCTTCGGGGGGGAGCAGTACTTCGGGCCGGGCACCAGGCTCACGGTCACAG	GGAGCTGGGGGACTCGGCCCTTTATCTTTGCGCCAGCAGCTTCGGGGGGGAGCAGTACTTCGGGCCGGGCACCAGGCTCACGGTCACAG	tumor	ChILI_9
57558	0	TRBV20-1	TRBJ2-7	SALNPSGRVSYEQY	AGTGCGCTGAATCCTAGCGGGAGAGTCTCCTACGAGCAGTAC	TRBD2	11	18	0	29	8.49e-06	12166	1	2	1	NA	GCCCATCCTGAAGACAGCAGCTTCTACATCTGCAGTGCGCTGAATCCTAGCGGGAGAGTCTCCTACGAGCAGTACTTCGGGCCGGGCACCAGGCTCACGGTCACAG	GCCCATCCTGAAGACAGCAGCTTCTACATCTGCAGTGC--------CTAGCGGGAG---CTCCTACGAGCAGTACTTCGGGCCGGGCACCAGGCTCACGGTCACAG	tumor	ChILI_9
57559	0	TRBV30	TRBJ1-5	AWSARQGWNQPQH	GCCTGGAGTGCGCGACAGGGCTGGAATCAGCCCCAGCAT	TRBD1	6	23	0	29	8.49e-06	12166	1	1	1	NA	CCTTCTCAGTGACTCTGGCTTCTATCTCTGTGCCTGGAGTGCGCGACAGGGCTGGAATCAGCCCCAGCATTTTGGTGATGGGACTCGACTCTCCATCCTAG	CCTTCTCAGTGACTCTGGCTTCTATCTCTGTGCCTGGAGTG---GACAGGG----AATCAGCCCCAGCATTTTGGTGATGGGACTCGACTCTCCATCCTAG	tumor	ChILI_9
57560	0	TRBV3-1	TRBJ2-2	ASSYLNGDVQELF	GCCAGCAGCTATCTTAACGGGGATGTCCAGGAGCTGTTT	TRBD2	17	12	0	29	8.49e-06	12166	1	1	1	NA	GGAGCTTGGTGACTCTGCTGTGTATTTCTGTGCCAGCAGCTATCTTAACGGGGATGTCCAGGAGCTGTTTTTTGGAGAAGGCTCTAGGCTGACCGTACTGG	GGAGCTTGGTGACTCTGCTGTGTATTTCTGTGCCAGCAGC--------CGGGG-------GGAGCTGTTTTTTGGAGAAGGCTCTAGGCTGACCGTACTGG	tumor	ChILI_9
57561	0	TRBV7-7	TRBJ2-7	ASSLGGSNYEQY	GCTAGCAGCTTAGGAGGGTCAAACTACGAGCAGTAC	TRBD2	14	15	0.019	29	8.49e-06	12166	1	2	1	NA	CAGCGCACAGAGCAGCGGGACTCAGCCATGTATCGCTGTGCTAGCAGCTTAGGAGGGTCAAACTACGAGCAGTACTTCGGGCCGGGCACCAGGCTCACGGTCACAG	CAGCGCACAGAGCAGCGGGACTCAGCCATGTATCGCTGTGCCAGCAGCTTAGGAGGG-----CTACGAGCAGTACTTCGGGCCGGGCACCAGGCTCACGGTCACAG	tumor	ChILI_9
57562	0	TRBV28	TRBJ1-1	ASSEVEAF	GCCAGCAGTGAGGTTGAAGCTTTC		21	8	0.023	29	8.49e-06	12166	1	NA	1	NA	CCGCCAGCACCAACCAGACGTCTATGTACCTCTGTGCCAGCAGTGAGGTTGAAGCTTTCTTTGGACAAGGCACCAGACTCACAGTTGTA	CCGCCAGCACCAACCAGACATCTATGTACCTCTGTGCCAGCAGT-----TGAAGCTTTCTTTGGACAAGGCACCAGACTCACAGTTGTA	tumor	ChILI_9
57563	0	TRBV27	TRBJ2-2	ASSLHGENTGELF	GCCAGCAGTTTACACGGAGAGAACACCGGGGAGCTGTTT		22	7	0	29	8.49e-06	12166	1	NA	1	NA	CGCCCAGCCCCAACCAGACCTCTCTGTACTTCTGTGCCAGCAGTTTACACGGAGAGAACACCGGGGAGCTGTTTTTTGGAGAAGGCTCTAGGCTGACCGTACTGG	CGCCCAGCCCCAACCAGACCTCTCTGTACTTCTGTGCCAGCAGTTTA--------GAACACCGGGGAGCTGTTTTTTGGAGAAGGCTCTAGGCTGACCGTACTGG	tumor	ChILI_9
57564	0	TRBV29-1	TRBJ2-7	SVQGAPY	AGCGTACAGGGGGCCCCCTAC	TRBD1	2	26	0	28	8.2e-06	12182	1	1	1	NA	GAGCCCTGAAGACAGCAGCATATATCTCTGCAGCGTACAGGGGGCCCCCTACTTCGGGCCGGGCACCAGGCTCACGGTCACAG	GAGCCCTGAAGACAGCAGCATATATCTCTGCAGCGTACAGGGGGC----TACTTCGGGCCGGGCACCAGGCTCACGGTCACAG	tumor	ChILI_9
57565	0	TRBV4-3	TRBJ2-7	ASSQDQETSGRNEQY	GCCAGCAGCCAAGATCAGGAGACTAGCGGGAGAAACGAGCAGTAC	TRBD2	23	5	0	28	8.2e-06	12182	1	2	1	NA	GCAGCCAGAAGACTCGGCCCTGTATCTCTGCGCCAGCAGCCAAGATCAGGAGACTAGCGGGAGAAACGAGCAGTACTTCGGGCCGGGCACCAGGCTCACGGTCACAG	GCAGCCAGAAGACTCGGCCCTGTATCTCTGCGCCAGCAGCCAAGA------GACTAGCGGGAG--ACGAGCAGTACTTCGGGCCGGGCACCAGGCTCACGGTCACAG	tumor	ChILI_9
57566	0	TRBV4-3	TRBJ2-7	ASSQDLAGRYEQY	GCCAGCAGCCAAGACCTGGCAGGGCGGTACGAGCAGTAC	TRBD1	20	8	0	28	8.2e-06	12182	1	1	1	NA	GCAGCCAGAAGACTCGGCCCTGTATCTCTGCGCCAGCAGCCAAGACCTGGCAGGGCGGTACGAGCAGTACTTCGGGCCGGGCACCAGGCTCACGGTCACAG	GCAGCCAGAAGACTCGGCCCTGTATCTCTGCGCCAGCAGCCAAGA-----CAGGG---TACGAGCAGTACTTCGGGCCGGGCACCAGGCTCACGGTCACAG	tumor	ChILI_9
57567	0	TRBV9	TRBJ2-3	ASSFADTQY	GCCAGCAGCTTTGCAGATACGCAGTAT		21	7	0	28	8.2e-06	12182	1	NA	1	NA	CTCTGGAGCTGGGGGACTCAGCTTTGTATTTCTGTGCCAGCAGCTTTGCAGATACGCAGTATTTTGGCCCAGGCACCCGGCTGACAGTGCTCG	CTCTGGAGCTGGGGGACTCAGCTTTGTATTTCTGTGCCAGCAGC----CAGATACGCAGTATTTTGGCCCAGGCACCCGGCTGACAGTGCTCG	tumor	ChILI_9
57568	0	TRBV7-2	TRBJ2-7	ASSPDRTYEQY	GCCAGCAGCCCGGACAGGACCTACGAGCAGTAC	TRBD1	24	4	0	28	8.2e-06	12182	1	1	1	NA	CCAGCGCACACAGCAGGAGGACTCGGCCGTGTATCTCTGTGCCAGCAGCCCGGACAGGACCTACGAGCAGTACTTCGGGCCGGGCACCAGGCTCACGGTCACAG	CCAGCGCACACAGCAGGAGGACTCGGCCGTGTATCTCTGTGCCAGCAGC--GGACAGG-CCTACGAGCAGTACTTCGGGCCGGGCACCAGGCTCACGGTCACAG	tumor	ChILI_9
57569	0	TRBV5-6	TRBJ2-7	ASSLGASGRRLHEQY	GCCAGCAGTTTGGGGGCTAGCGGGAGGCGGCTCCACGAGCAGTAC	TRBD2	8	20	0	28	8.2e-06	12182	1	2	1	NA	GAACGCCTTGTTGCTGGGGGACTCGGCCCTCTATCTCTGTGCCAGCAGTTTGGGGGCTAGCGGGAGGCGGCTCCACGAGCAGTACTTCGGGCCGGGCACCAGGCTCACGGTCACAG	GAACGCCTTGTTGCTGGGGGACTCGGCCCTCTATCTCTGTGCCAGCAG--------CTAGCGGGAGG-------ACGAGCAGTACTTCGGGCCGGGCACCAGGCTCACGGTCACAG	tumor	ChILI_9
57570	0	TRBV5-6	TRBJ2-1	ASSYSGPYNEQF	GCCAGCAGTTACTCGGGGCCCTACAATGAGCAGTTC	TRBD2	1	27	0	28	8.2e-06	12182	1	1	1	NA	GAACGCCTTGTTGCTGGGGGACTCGGCCCTCTATCTCTGTGCCAGCAGTTACTCGGGGCCCTACAATGAGCAGTTCTTCGGGTCAGGGACACGGCTCACCGTGCTAG	GAACGCCTTGTTGCTGGGGGACTCGGCCCTCTATCTCTGTGCCAGCAG-----CGGGG-CCTACAATGAGCAGTTCTTCGGGCCAGGGACACGGCTCACCGTGCTAG	tumor	ChILI_9
57571	0	TRBV21-1	TRBJ1-5	ASSKAGDVPERSL	GCCAGCAGCAAGGCAGGTGATGTTCCGGAGCGGTCGCTT	TRBD2	22	6	0	28	8.2e-06	12182	1	1	1	NA	CCACGGAGTCAGGGGACACAGCACTGTATTTCTGTGCCAGCAGCAAGGCAGGTGATGTTCCGGAGCGGTCGCTTTTTGGTGATGGGACTCGACTCTCCATCCTAG	CCACGGAGTCAGGGGACACAGCACTGTATTTCTGTGCCAGCAGCAA-----------------AGCGG-----TTTTGGTGATGGGACTCGACTCTCCATCCTAG	tumor	ChILI_9
57572	0	TRBV19	TRBJ2-3	ASSTPLVTDTQY	GCCAGTAGTACCCCCTTGGTCACAGATACGCAGTAT		19	9	0	28	8.2e-06	12182	1	NA	1	NA	CGGCCCAAAAGAACCCGACAGCTTTCTATCTCTGTGCCAGTAGTACCCCCTTGGTCACAGATACGCAGTATTTTGGCCCAGGCACCCGGCTGACAGTGCTCG	CGGCCCAAAAGAACCCGACAGCTTTCTATCTCTGTGCCAGTAGTA----------CACAGATACGCAGTATTTTGGCCCAGGCACCCGGCTGACAGTGCTCG	tumor	ChILI_9
57573	0	TRBV20-1	TRBJ1-1	SADPRGDTEAF	AGTGCAGACCCCAGAGGGGACACTGAAGCTTTC	TRBD1	16	12	0	28	8.2e-06	12182	1	1	1	NA	GCCCATCCTGAAGACAGCAGCTTCTACATCTGCAGTGCAGACCCCAGAGGGGACACTGAAGCTTTCTTTGGACAAGGCACCAGACTCACAGTTGTAG	GCCCATCCTGAAGACAGCAGCTTCTACATCTGCAGTGC-----------GGGACACTGAAGCTTTCTTTGGACAAGGCACCAGACTCACAGTTGTAG	tumor	ChILI_9
57574	0	TRBV20-1	TRBJ2-3	SARGLGTDTQY	AGTGCTAGGGGACTGGGGACAGATACGCAGTAT	TRBD1	15	13	0	28	8.2e-06	12182	1	1	1	NA	GCCCATCCTGAAGACAGCAGCTTCTACATCTGCAGTGCTAGGGGACTGGGGACAGATACGCAGTATTTTGGCCCAGGCACCCGGCTGACAGTGCTCG	GCCCATCCTGAAGACAGCAGCTTCTACATCTGCAGTGCTAG-------GGGACAGATACGCAGTATTTTGGCCCAGGCACCCGGCTGACAGTGCTCG	tumor	ChILI_9
57575	0	TRBV12-3	TRBJ2-1	ASTRKGSSYNEQF	GCCAGCACCCGAAAGGGGTCCTCCTACAATGAGCAGTTC	TRBD1	16	12	0	28	8.2e-06	12182	1	1	1	NA	CAGAACCCAGGGACTCAGCTGTGTACTTCTGTGCCAGCACCCGAAAGGGGTCCTCCTACAATGAGCAGTTCTTCGGGCCAGGGACACGGCTCACCGTGCTAG	CAGAACCCAGGGACTCAGCTGTGTACTTCTGTGCCAGCA------AGGGG--CTCCTACAATGAGCAGTTCTTCGGGCCAGGGACACGGCTCACCGTGCTAG	tumor	ChILI_9
57576	0	TRBV12-3	TRBJ2-5	VSGGLQETQY	GTTAGCGGGGGCCTACAAGAGACCCAGTAC	TRBD2	10	18	0	28	8.2e-06	12182	1	1	1	NA	CAGCTGTGTACTTCTGTGTTAGCGGGGGCCTACAAGAGACCCAGTACTTCGGGCCAGGCACGCGGCTCCTGGTGCTCG	CAGCTGTGTACTTCTGTG-TAGCGGGGG----CAAGAGACCCAGTACTTCGGGCCAGGCACGCGGCTCCTGGTGCTCG	tumor	ChILI_9
57577	0	TRBV15	TRBJ2-7	ATSRGGTSPYEQY	GCCACCAGCAGAGGGGGGACCTCTCCCTACGAGCAGTAC	TRBD1	11	17	0	28	8.2e-06	12182	2	1	1	NA	CACCAGGCCTGGGGGACGCAGCCATGTACCTGTGTGCCACCAGCAGAGGGGGGACCTCTCCCTACGAGCAGTACTTCGGGCCGGGCACCAGGCTCACGGTCACAG	CACCAGGCCTGGGGGACGCAGCCATGTACCTGTGTGCCACCAGC--AGGGGG--------CCTACGAGCAGTACTTCGGGCCGGGCACCAGGCTCACGGTCACAG	tumor	ChILI_9
57578	0	TRBV13	TRBJ2-3	ASSLGGPSTDTQY	GCCAGCAGCTTAGGAGGCCCTAGCACAGATACGCAGTAT	TRBD2	10	18	0	28	8.2e-06	12182	1	2	1	NA	CCTTGGAGCTGGGGGACTCAGCCCTGTACTTCTGTGCCAGCAGCTTAGGAGGCCCTAGCACAGATACGCAGTATTTTGGCCCAGGCACCCGGCTGACAGTGCTCG	CCTTGGAGCTGGGGGACTCAGCCCTGTACTTCTGTGCCAGCAGCTTAGGAGG----AGCACAGATACGCAGTATTTTGGCCCAGGCACCCGGCTGACAGTGCTCG	tumor	ChILI_9
57579	0	TRBV7-8	TRBJ2-2	ASSSWTGKNIGELF	GCCAGCAGCTCTTGGACAGGGAAGAACATCGGGGAGCTGTTT	TRBD1	25	3	0	28	8.2e-06	12182	1	1	1	NA	CCAGCGCACACAGCAGGAGGACTCCGCCGTGTATCTCTGTGCCAGCAGCTCTTGGACAGGGAAGAACATCGGGGAGCTGTTTTTTGGAGAAGGCTCTAGGCTGACCGTACTGG	CCAGCGCACACAGCAGGAGGACTCCGCCGTGTATCTCTGTGCCAGCAGCT---GGACAGGG--GAACACCGGGGAGCTGTTTTTTGGAGAAGGCTCTAGGCTGACCGTACTGG	tumor	ChILI_9
57580	0	TRBV23-1	TRBJ2-7	ASSPLPYRGDPYEQY	GCCAGCAGCCCGCTCCCATACAGGGGGGATCCCTACGAGCAGTAC	TRBD1	14	14	0	28	8.2e-06	12182	1	1	1	NA	CAGAACCGGGAGACACGGCACTGTATCTCTGCGCCAGCAGCCCGCTCCCATACAGGGGGGATCCCTACGAGCAGTACTTCGGGCCGGGCACCAGGCTCACGGTCACAG	CAGAACCGGGAGACACGGCACTGTATCTCTGCGCCAGCAG-----------ACAGGGGG----CCTACGAGCAGTACTTCGGGCCGGGCACCAGGCTCACGGTCACAG	tumor	ChILI_9
57581	0	TRBV6-2	TRBJ1-1	ASSYERDRYTDFEAF	GCCAGCAGTTATGAACGGGACAGGTACACTGACTTTGAAGCTTTC	TRBD1	12	16	0	28	8.2e-06	12182	1	1	1	NA	GCTCCCTCCCAAACATCTGTGTACTTCTGTGCCAGCAGTTATGAACGGGACAGGTACACTGACTTTGAAGCTTTCTTTGGACAAGGCACCAGACTCACAGTTGTAG	GCTCCCTCCCAAACATCTGTGTACTTCTGTGCCAGCAGTTA-----GGGACAGG-----------TGAAGCTTTCTTTGGACAAGGCACCAGACTCACAGTTGTAG	tumor	ChILI_9
57582	0	TRBV29-1	TRBJ2-7	SGRFQGQGVTYEQY	AGCGGAAGGTTTCAGGGACAGGGGGTAACCTACGAGCAGTAC	TRBD1	10	17	0	27	7.91e-06	12200	1	1	1	NA	GAGCCCTGAAGACAGCAGCATATATCTCTGCAGCGGAAGGTTTCAGGGACAGGGGGTAACCTACGAGCAGTACTTCGGGCCGGGCACCAGGCTCACGGTCACAG	GAGCCCTGAAGACAGCAGCATATATCTCTGCAGCG----------GGGACAGGGGG---CCTACGAGCAGTACTTCGGGCCGGGCACCAGGCTCACGGTCACAG	tumor	ChILI_9
57583	0	TRBV29-1	TRBJ2-2	SVEDLAGNTGELF	AGCGTTGAAGATCTAGCGGGAAACACCGGGGAGCTGTTT	TRBD2	15	12	0	27	7.91e-06	12200	1	2	1	NA	GAGCCCTGAAGACAGCAGCATATATCTCTGCAGCGTTGAAGATCTAGCGGGAAACACCGGGGAGCTGTTTTTTGGAGAAGGCTCTAGGCTGACCGTACTGG	GAGCCCTGAAGACAGCAGCATATATCTCTGCAGCGTTGAAGA-CTAGCGGGAAACACCGGGGAGCTGTTTTTTGGAGAAGGCTCTAGGCTGACCGTACTGG	tumor	ChILI_9
57584	0	TRBV29-1	TRBJ2-7	SVAPGGAGYEQY	AGCGTTGCCCCCGGGGGCGCAGGCTACGAGCAGTAC	TRBD1	11	16	0.053	27	7.91e-06	12200	1	1	1	NA	GAGCCCTGAAGAAGGCAGCATATATCTCTGCAGCGTTGCCCCCGGGGGCGCAGGCTACGAGCAGTACTTCGGGCCGGGCACCAGGCTCACGGTCACA	GAGCCCTGAAGACAGCAGCATATATCTCTGCAGCGTTG-----GGGGGC-----CTACGAGCAGTACTTCGGGCCGGGCACCAGGCTCACGGTCACA	tumor	ChILI_9
57585	0	TRBV29-1	TRBJ2-7	SVDGGDPGQY	AGCGTTGATGGCGGGGACCCTGGGCAGTAC	TRBD2	7	20	0	27	7.91e-06	12200	1	1	1	NA	GAGCCCTGAAGACAGCAGCATATATCTCTGCAGCGTTGATGGCGGGGACCCTGGGCAGTACTTCGGGCCGGGCACCAGGCTCACGGTCACAG	GAGCCCTGAAGACAGCAGCATATATCTCTGCAGCGTTGA--GCGGGG-------GCAGTACTTCGGGCCGGGCACCAGGCTCACGGTCACAG	tumor	ChILI_9
57586	0	TRBV6-1	TRBJ2-1	ASSEGMGVSSYNEQF	GCCAGCAGTGAAGGGATGGGCGTAAGCTCCTACAATGAGCAGTTC		14	13	0.021	27	7.91e-06	12200	1	NA	1	NA	CGGCTGCTCCCTCTCAGACATCTGTGTACTTCTGTGCCAGCAGTGAAGGGATGGGCGTAAGCTCCTACAATGAGCAGTTCTTCGGGCCAGGGACACGGCTCACCGTGCTAG	CGGCTGCTCCCTCCCAGACATCTGTGTACTTCTGTGCCAGCAGTGAAG-------------CTCCTACAATGAGCAGTTCTTCGGGCCAGGGACACGGCTCACCGTGCTAG	tumor	ChILI_9
57587	0	TRBV4-3	TRBJ2-7	ASSQARSLREQY	GCCAGCAGCCAAGCTCGCAGCCTCAGGGAGCAGTAC	TRBD1	21	6	0	27	7.91e-06	12200	1	1	1	NA	GCAGCCAGAAGACTCGGCCCTGTATCTCTGCGCCAGCAGCCAAGCTCGCAGCCTCAGGGAGCAGTACTTCGGGCCGGGCACCAGGCTCACGGTCACAG	GCAGCCAGAAGACTCGGCCCTGTATCTCTGCGCCAGCAGCCAAG----------CAGGGAGCAGTACTTCGGGCCGGGCACCAGGCTCACGGTCACAG	tumor	ChILI_9
57588	0	TRBV9	TRBJ1-3	ASSVAQGWSGNTIY	GCCAGCAGCGTAGCTCAGGGTTGGAGTGGAAACACCATATAT	TRBD1	12	15	0	27	7.91e-06	12200	1	1	1	NA	CTCTGGAGCTGGGGGACTCAGCTTTGTATTTCTGTGCCAGCAGCGTAGCTCAGGGTTGGAGTGGAAACACCATATATTTTGGAGAGGGAAGTTGGCTCACTGTTGTAG	CTCTGGAGCTGGGGGACTCAGCTTTGTATTTCTGTGCCAGCAGCGTAG--CAGGG------TGGAAACACCATATATTTTGGAGAGGGAAGTTGGCTCACTGTTGTAG	tumor	ChILI_9
57589	0	TRBV6-5	TRBJ2-7	ASSLGEAYEQY	GCCAGCAGTTTAGGTGAGGCCTACGAGCAGTAC		10	17	0	27	7.91e-06	12200	1	NA	1	NA	GCTCCCTCCCAGACATCTGTGTACTTCTGTGCCAGCAGTTTAGGTGAGGCCTACGAGCAGTACTTCGGGCCGGGCACCAGGCTCACGGTCACAG	GCTCCCTCCCAGACATCTGTGTACTTCTGTGCCAGCAGTT---------CCTACGAGCAGTACTTCGGGCCGGGCACCAGGCTCACGGTCACAG	tumor	ChILI_9
57590	0	TRBV11-2	TRBJ2-1	ASSYQGLAGGDEQF	GCCAGCAGCTATCAAGGACTAGCGGGAGGGGATGAGCAGTTC	TRBD2	12	15	0	27	7.91e-06	12200	1	2	1	NA	GCAAAGCTTGAGGACTCGGCCGTGTATCTCTGTGCCAGCAGCTATCAAGGACTAGCGGGAGGGGATGAGCAGTTCTTCGGGCCAGGGACACGGCTCACCGTGCTAG	GCAAAGCTTGAGGACTCGGCCGTGTATCTCTGTGCCAGCAGCT-----GGACTAGCGGGAGGG-ATGAGCAGTTCTTCGGGCCAGGGACACGGCTCACCGTGCTAG	tumor	ChILI_9
57591	0	TRBV5-6	TRBJ2-2	ASSLGPGNTGELF	GCCAGCAGCTTGGGACCGGGAAACACCGGGGAGCTGTTT	TRBD1	13	14	0	27	7.91e-06	12200	1	1	1	NA	GAACGCCTTGTTGCTGGGGGACTCGGCCCTCTATCTCTGTGCCAGCAGCTTGGGACCGGGAAACACCGGGGAGCTGTTTTTTGGAGAAGGCTCTAGGCTGACCGTACTGG	GAACGCCTTGTTGCTGGGGGACTCGGCCCTCTATCTCTGTGCCAGCAGCTTGGGAC-----AACACCGGGGAGCTGTTTTTTGGAGAAGGCTCTAGGCTGACCGTACTGG	tumor	ChILI_9
57592	0	TRBV18	TRBJ1-1	ASSLHKNTEAF	GCCAGCTCTCTACACAAGAACACTGAAGCTTTC		13	14	0	27	7.91e-06	12200	1	NA	1	NA	CCAGCAGGTAGTGCGAGGAGATTCGGCAGCTTATTTCTGTGCCAGCTCTCTACACAAGAACACTGAAGCTTTCTTTGGACAAGGCACCAGACTCACAGTTGTAG	CCAGCAGGTAGTGCGAGGAGATTCGGCAGCTTATTTCTGTGCCAGCTC---------GAACACTGAAGCTTTCTTTGGACAAGGCACCAGACTCACAGTTGTAG	tumor	ChILI_9
57593	0	TRBV3-1	TRBJ2-1	ASSQLLAVSYNEQF	GCCAGCAGCCAACTACTAGCGGTCTCCTACAATGAGCAGTTC	TRBD2	16	11	0	27	7.91e-06	12200	1	1	1	NA	GGAGCTTGGTGACTCTGCTGTGTATTTCTGTGCCAGCAGCCAACTACTAGCGGTCTCCTACAATGAGCAGTTCTTCGGGCCAGGGACACGGCTCACCGTGCTAG	GGAGCTTGGTGACTCTGCTGTGTATTTCTGTGCCAGCAGCCAA--ACTAGCGG-CTCCTACAATGAGCAGTTCTTCGGGCCAGGGACACGGCTCACCGTGCTAG	tumor	ChILI_9
57594	0	TRBV28	TRBJ2-7	ASSPGLYEQY	GCCAGCAGCCCGGGACTCTACGAGCAGTAC	TRBD2	19	8	0.023	27	7.91e-06	12200	1	1	1	NA	CCGCCAGCACCAACCAGACGTCTATGTACCTCTGTGCCAGCAGCCCGGGACTCTACGAGCAGTACTTCGGGCCGGGCACCAGGCTCACGGTCACAG	CCGCCAGCACCAACCAGACATCTATGTACCTCTGTGCCAGCAG---GGGACTCTACGAGCAGTACTTCGGGCCGGGCACCAGGCTCACGGTCACAG	tumor	ChILI_9
57595	0	TRBV25-1	TRBJ2-7	ASSEFYEQY	GCCAGTAGTGAATTCTACGAGCAGTAC		12	15	0.022	27	7.91e-06	12200	1	NA	1	NA	GCCAGGCCCTCACATACCTCTCAGTACCTCTGTGCCAGTAGTGAATTCTACGAGCAGTACTTCGGGCTGGGCACCAGGCTCACGGTCACAG	GCCAGGCCCTCACATACCTCTCAGTACCTCTGTGCCAGCAGTGAAT-CTACGAGCAGTACTTCGGGCCGGGCACCAGGCTCACGGTCACAG	tumor	ChILI_9
57596	0	TRBV27	TRBJ2-1	ASSLGVAPYNEQF	GCCAGCAGTTTAGGGGTAGCTCCATACAATGAGCAGTTC	TRBD1	13	14	0	27	7.91e-06	12200	1	1	1	NA	CGCCCAGCCCCAACCAGACCTCTCTGTACTTCTGTGCCAGCAGTTTAGGGGTAGCTCCATACAATGAGCAGTTCTTCGGGCCAGGGACACGGCTCACCGTGCTAG	CGCCCAGCCCCAACCAGACCTCTCTGTACTTCTGTGCCAGCAGTTTAGGGG--------TACAATGAGCAGTTCTTCGGGCCAGGGACACGGCTCACCGTGCTAG	tumor	ChILI_9
57597	0	TRBV4-2	TRBJ2-7	ASSPTTLIQRLSYEQY	GCCAGCAGCCCAACGACACTAATCCAGAGACTCTCCTACGAGCAGTAC		17	9	0	26	7.61e-06	12215	1	NA	1	NA	GCAGCCAGAAGACTCGGCCCTGTATCTCTGTGCCAGCAGCCCAACGACACTAATCCAGAGACTCTCCTACGAGCAGTACTTCGGGCCGGGCACCAGGCTCACGGTCACAG	GCAGCCAGAAGACTCGGCCCTGTATCTCTGTGCCAGCAGCC----------------------CTCCTACGAGCAGTACTTCGGGCCGGGCACCAGGCTCACGGTCACAG	tumor	ChILI_9
57598	0	TRBV4-2	TRBJ2-7	ASSQDNEQY	GCCAGCAGCCAAGACAACGAGCAGTAC		13	13	0	26	7.61e-06	12215	1	NA	1	NA	GCAGCCAGAAGACTCGGCCCTGTATCTCTGTGCCAGCAGCCAAGACAACGAGCAGTACTTCGGGCCGGGCACCAGGCTCACGGTCACAG	GCAGCCAGAAGACTCGGCCCTGTATCTCTGTGCCAGCAGCCAAGA--ACGAGCAGTACTTCGGGCCGGGCACCAGGCTCACGGTCACAG	tumor	ChILI_9
57599	0	TRBV5-6	TRBJ1-2	ASSLVEGALSNYGYT	GCCAGCAGCTTGGTGGAGGGGGCCCTTTCTAACTATGGCTACACC	TRBD1	16	10	0	26	7.61e-06	12215	1	1	1	NA	GAACGCCTTGTTGCTGGGGGACTCGGCCCTCTATCTCTGTGCCAGCAGCTTGGTGGAGGGGGCCCTTTCTAACTATGGCTACACCTTCGGTTCGGGGACCAGGTTAACCGTTGTAG	GAACGCCTTGTTGCTGGGGGACTCGGCCCTCTATCTCTGTGCCAGCAGCTTGG---AGGGGGC-----CTAACTATGGCTACACCTTCGGTTCGGGGACCAGGTTAACCGTTGTAG	tumor	ChILI_9
57600	0	TRBV5-4	TRBJ2-7	ASSFPGRREQY	GCCAGCAGCTTCCCGGGGCGGAGGGAGCAGTAC	TRBD2	8	18	0	26	7.61e-06	12215	1	2	1	NA	GAACGCCTTGGAGCTGGACGACTCGGCCCTGTATCTCTGTGCCAGCAGCTTCCCGGGGCGGAGGGAGCAGTACTTCGGGCCGGGCACCAGGCTCACGGTCACAG	GAACGCCTTGGAGCTGGACGACTCGGCCCTGTATCTCTGTGCCAGCAGCTT--------GGAGGGAGCAGTACTTCGGGCCGGGCACCAGGCTCACGGTCACAG	tumor	ChILI_9
57601	0	TRBV20-1	TRBJ1-6	SASDRGTNSPLH	AGTGCTTCAGACAGGGGTACTAATTCACCCCTCCAC	TRBD1	11	15	0	26	7.61e-06	12215	1	1	1	NA	GCCCATCCTGAAGACAGCAGCTTCTACATCTGCAGTGCTTCAGACAGGGGTACTAATTCACCCCTCCACTTTGGGAATGGGACCAGGCTCACTGTGACAG	GCCCATCCTGAAGACAGCAGCTTCTACATCTGCAGTGCT---GACAGGGG---TAATTCACCCCTCCACTTTGGGAATGGGACCAGGCTCACTGTGACAG	tumor	ChILI_9
57602	0	TRBV12-3	TRBJ1-6	ASSWGAAASPLH	GCCAGCAGTTGGGGCGCGGCAGCCTCACCCCTCCAC	TRBD1	10	16	0	26	7.61e-06	12215	1	1	1	NA	CAGAACCCAGGGACTCAGCTGTGTACTTCTGTGCCAGCAGTTGGGGCGCGGCAGCCTCACCCCTCCACTTTGGGAATGGGACCAGGCTCACTGTGACAG	CAGAACCCAGGGACTCAGCTGTGTACTTCTGTGCCAGCAGTTGGGGC---------TCACCCCTCCACTTTGGGAATGGGACCAGGCTCACTGTGACAG	tumor	ChILI_9
57603	0	TRBV3-1	TRBJ2-7	ASSQPGASYEQY	GCCAGCAGCCAACCGGGAGCCTCCTACGAGCAGTAC	TRBD2	8	18	0	26	7.61e-06	12215	1	2	1	NA	GGAGCTTGGTGACTCTGCTGTGTATTTCTGTGCCAGCAGCCAACCGGGAGCCTCCTACGAGCAGTACTTCGGGCCGGGCACCAGGCTCACGGTCACAG	GGAGCTTGGTGACTCTGCTGTGTATTTCTGTGCCAGCAGCCAA-CGGGAG-CTCCTACGAGCAGTACTTCGGGCCGGGCACCAGGCTCACGGTCACAG	tumor	ChILI_9
57604	0	TRBV3-1	TRBJ1-3	GNTIY	GGAAACACCATATAT		8	18	0	26	7.61e-06	12215	1	NA	1	NA	CAATTCCCTGGAGCTTGGTGCCAGCAGCCCCGTAAGGGTTGGAAACACCATATATTTTGGAGAGGGAAGTTGGCTCACTGTTGTAG	CAATTCCCTGGAGCTTGGTG-------------------TGGAAACACCATATATTTTGGAGAGGGAAGTTGGCTCACTGTTGTAG	tumor	ChILI_9
57605	0	TRBV28	TRBJ2-1	ASSLAGKGYGEQF	GCCAGCAGTTTGGCAGGGAAGGGGTACGGTGAGCAGTTC	TRBD1	14	12	0.022	26	7.61e-06	12215	1	1	1	NA	CCGCCAGCACCAACCAGACGTCTATGTACCTCTGTGCCAGCAGTTTGGCAGGGAAGGGGTACGGTGAGCAGTTCTTCGGGCCAGGGACACGGCTCACCGTGCTAG	CCGCCAGCACCAACCAGACATCTATGTACCTCTGTGCCAGCAGTTT--------AGGGG-----TGAGCAGTTCTTCGGGCCAGGGACACGGCTCACCGTGCTAG	tumor	ChILI_9
57606	0	TRBV7-9	TRBJ1-2	ASSPSEGTGGKRNYGYT	GCCAGCAGCCCCAGCGAGGGGACAGGGGGAAAGAGAAACTATGGCTACACC	TRBD1	13	13	0	26	7.61e-06	12215	1	1	1	NA	CCAGCGCACAGAGCAGGGGGACTCGGCCATGTATCTCTGTGCCAGCAGCCCCAGCGAGGGGACAGGGGGAAAGAGAAACTATGGCTACACCTTCGGTTCGGGGACCAGGTTAACCGTTGTAG	CCAGCGCACAGAGCAGGGGGACTCGGCCATGTATCTCTGTGCCAGCAGC---------GGGACAGGGGG-------AACTATGGCTACACCTTCGGTTCGGGGACCAGGTTAACCGTTGTAG	tumor	ChILI_9
57607	0	TRBV29-1	TRBJ2-1	SVLLSGEQF	AGCGTCCTCCTCTCTGGTGAGCAGTTC		17	8	0	25	7.32e-06	12225	1	NA	1	NA	GAGCCCTGAAGACAGCAGCATATATCTCTGCAGCGTCCTCCTCTCTGGTGAGCAGTTCTTCGGGCCAGGGACACGGCTCACCGTGCTA	GAGCCCTGAAGACAGCAGCATATATCTCTGCAGCGT------------TGAGCAGTTCTTCGGGCCAGGGACACGGCTCACCGTGCTA	tumor	ChILI_9
57608	0	TRBV6-1	TRBJ1-6	ASKRTGGTLH	GCCAGCAAAAGGACAGGAGGCACCCTCCAC	TRBD1	2	23	0	25	7.32e-06	12225	1	1	1	NA	GCTCCCTCCCAGACATCTGTGTACTTCTGTGCCAGCAAAAGGACAGGAGGCACCCTCCACTTTGGGAATGGGACCAGGCTCACTGTGACAG	GCTCCCTCCCAGACATCTGTGTACTTCTGTGCCAGCA---GGACAGG-----CCCTCCACTTTGGGAATGGGACCAGGCTCACTGTGACAG	tumor	ChILI_9
57609	0	TRBV4-2	TRBJ2-7	SSSQVGAASYEQY	TCCAGCAGCCAAGTGGGAGCAGCCTCCTACGAGCAGTAC	TRBD2	12	13	0.023	25	7.32e-06	12225	1	2	1	NA	GCAGCCAGAAGACTCGGCCCTGTATCTCTGTTCCAGCAGCCAAGTGGGAGCAGCCTCCTACGAGCAGTACTTCGGGCCGGGCACCAGGCTCACGGTCACAG	GCAGCCAGAAGACTCGGCCCTGTATCTCTGTGCCAGCAGCCAAG-GGGAG----CTCCTACGAGCAGTACTTCGGGCCGGGCACCAGGCTCACGGTCACAG	tumor	ChILI_9
57610	0	TRBV4-3	TRBJ2-3	ASSRNPTSGGASTQY	GCCAGCAGCCGGAATCCGACTAGCGGGGGGGCGTCTACACAGTAT	TRBD2	20	5	0	25	7.32e-06	12225	1	1	1	NA	GCAGCCAGAAGACTCGGCCCTGTATCTCTGCGCCAGCAGCCGGAATCCGACTAGCGGGGGGGCGTCTACACAGTATTTTGGCCCAGGCACCCGGCTGACAGTGCTCG	GCAGCCAGAAGACTCGGCCCTGTATCTCTGCGCCAGCAGCC-------GACTAGCGGGGGGG--------CAGTATTTTGGCCCAGGCACCCGGCTGACAGTGCTCG	tumor	ChILI_9
57611	0	TRBV4-1	TRBJ2-5	ASSQDGEETQY	GCCAGCAGCCAAGACGGTGAGGAGACCCAGTAC		16	9	0	25	7.32e-06	12225	1	NA	1	NA	GCAGCCAGAAGACTCAGCCCTGTATCTCTGCGCCAGCAGCCAAGACGGTGAGGAGACCCAGTACTTCGGGCCAGGCACGCGGCTCCTGGTGCTCG	GCAGCCAGAAGACTCAGCCCTGTATCTCTGCGCCAGCAGCCAAGA-------GAGACCCAGTACTTCGGGCCAGGCACGCGGCTCCTGGTGCTCG	tumor	ChILI_9
57612	0	TRBV7-2	TRBJ1-1	ASSFNRILNTEAF	GCCAGCAGCTTTAACAGGATTCTGAACACTGAAGCTTTC	TRBD1	19	6	0	25	7.32e-06	12225	1	1	1	NA	CCAGCGCACACAGCAGGAGGACTCGGCCGTGTATCTCTGTGCCAGCAGCTTTAACAGGATTCTGAACACTGAAGCTTTCTTTGGACAAGGCACCAGACTCACAGTTGTAG	CCAGCGCACACAGCAGGAGGACTCGGCCGTGTATCTCTGTGCCAGCAGCTT--ACAGG----TGAACACTGAAGCTTTCTTTGGACAAGGCACCAGACTCACAGTTGTAG	tumor	ChILI_9
57613	0	TRBV5-4	TRBJ2-2	ASSSGRVPGELF	GCCAGCAGCTCGGGGCGGGTCCCGGGGGAGCTGTTT	TRBD1	15	10	0	25	7.32e-06	12225	1	1	1	NA	GGAGCTGGACGACTCGGCCCTGTATCTCTGTGCCAGCAGCTCGGGGCGGGTCCCGGGGGAGCTGTTTTTTGGAGAAGGCTCTAGGCTGACCGTACTGG	GGAGCTGGACGACTCGGCCCTGTATCTCTGTGCCAGCAGCT-GGGGC--------GGGGAGCTGTTTTTTGGAGAAGGCTCTAGGCTGACCGTACTGG	tumor	ChILI_9
57614	0	TRBV5-1	TRBJ2-7	ASSRSGTGGFEQY	GCCAGCAGCCGGTCCGGGACAGGGGGCTTCGAGCAGTAC	TRBD1	22	3	0	25	7.32e-06	12225	1	1	1	NA	GGAGCTGGGGGACTCGGCCCTTTATCTTTGCGCCAGCAGCCGGTCCGGGACAGGGGGCTTCGAGCAGTACTTCGGGCCGGGCACCAGGCTCACGGTCACAG	GGAGCTGGGGGACTCGGCCCTTTATCTTTGCGCCAGCAGC------GGGACAGGGGGC--CGAGCAGTACTTCGGGCCGGGCACCAGGCTCACGGTCACAG	tumor	ChILI_9
57615	0	TRBV12-3	TRBJ2-3	ASSGDRRALSTDTQY	GCCAGCAGTGGGGACAGGCGAGCCCTCAGCACAGATACGCAGTAT	TRBD1	7	18	0	25	7.32e-06	12225	1	1	1	NA	CAGAACCCAGGGACTCAGCTGTGTACTTCTGTGCCAGCAGTGGGGACAGGCGAGCCCTCAGCACAGATACGCAGTATTTTGGCCCAGGCACCCGGCTGACAGTGCTCG	CAGAACCCAGGGACTCAGCTGTGTACTTCTGTGCCAGCAGT-GGGACAGG---------AGCACAGATACGCAGTATTTTGGCCCAGGCACCCGGCTGACAGTGCTCG	tumor	ChILI_9
57616	0	TRBV12-3	TRBJ1-3	ASSSASGAGNTIY	GCCAGCAGTTCGGCCTCGGGGGCGGGAAACACCATATAT	TRBD1	7	18	0	25	7.32e-06	12225	1	1	1	NA	AACCCAGGGACTCAGCTGTGTACTTCTGTGCCAGCAGTTCGGCCTCGGGGGCGGGAAACACCATATATTTTGGAGAGGGAAGTTGGCTCACTGTTGTAG	AACCCAGGGACTCAGCTGTGTACTTCTGTGCCAGCAGTT-------GGGGGC-GGAAACACCATATATTTTGGAGAGGGAAGTTGGCTCACTGTTGTAG	tumor	ChILI_9
57617	0	TRBV2	TRBJ2-7	ASRENRGEQY	GCCAGCAGGGAAAATCGGGGCGAGCAGTAC	TRBD1	9	16	0	25	7.32e-06	12225	1	1	1	NA	CCACAAAGCTGGAGGACTCAGCCATGTACTTCTGTGCCAGCAGGGAAAATCGGGGCGAGCAGTACTTCGGGCCGGGCACCAGGCTCACGGTCACAG	CCACAAAGCTGGAGGACTCAGCCATGTACTTCTGTGCCAGCAG--------GGGGCGAGCAGTACTTCGGGCCGGGCACCAGGCTCACGGTCACAG	tumor	ChILI_9
57618	0	TRBV13	TRBJ2-1	ASSAGLAIYNEQF	GCCAGCAGCGCCGGACTAGCGATATACAATGAGCAGTTC	TRBD2	12	13	0	25	7.32e-06	12225	1	1	1	NA	CCTTGGAGCTGGGGGACTCAGCCCTGTACTTCTGTGCCAGCAGCGCCGGACTAGCGATATACAATGAGCAGTTCTTCGGGCCAGGGACACGGCTCACCGTGCTAG	CCTTGGAGCTGGGGGACTCAGCCCTGTACTTCTGTGCCAGCAGC---GGACTAGCG---TACAATGAGCAGTTCTTCGGGCCAGGGACACGGCTCACCGTGCTAG	tumor	ChILI_9
57619	0	TRBV13	TRBJ1-2	ASSLRGHGYT	GCCAGCAGCTTAAGGGGGCACGGCTACACC	TRBD1	14	11	0	25	7.32e-06	12225	1	1	1	NA	CCTTGGAGCTGGGGGACTCAGCCCTGTACTTCTGTGCCAGCAGCTTAAGGGGGCACGGCTACACCTTCGGTTCGGGGACCAGGTTAACCGTTGTAG	CCTTGGAGCTGGGGGACTCAGCCCTGTACTTCTGTGCCAGCAGCTTAAGGGGGC--GGCTACACCTTCGGTTCGGGGACCAGGTTAACCGTTGTAG	tumor	ChILI_9
57620	0	TRBV27	TRBJ1-1	ATSLREHTGSTEAF	GCCACCAGTTTAAGGGAACATACAGGGAGCACTGAAGCTTTC	TRBD1	16	9	0.021	25	7.32e-06	12225	1	1	1	NA	CGCCCAGCCCCAACCAGACCTCTCTGTACTTCTGTGCCACCAGTTTAAGGGAACATACAGGGAGCACTGAAGCTTTCTTTGGACAAGGCACCAGACTCACAGTTGTAG	CGCCCAGCCCCAACCAGACCTCTCTGTACTTCTGTGCCAGCAGTTTA---------ACAGGG--CACTGAAGCTTTCTTTGGACAAGGCACCAGACTCACAGTTGTAG	tumor	ChILI_9
57621	0	TRBV29-1	TRBJ1-2	NGSGLNYGYT	AACGGCAGCGGCCTTAACTATGGCTACACC	TRBD2	22	2	0	24	7.03e-06	12239	1	1	1	NA	GAGCCCTGAAGACAGCAGCATATATCTCTGCAACGGCAGCGGCCTTAACTATGGCTACACCTTCGGTTCGGGGACCAGGTTAACCGTTGTAG	GAGCCCTGAAGACAGCAGCATATATCTCTGCA-----AGCGG---TAACTATGGCTACACCTTCGGTTCGGGGACCAGGTTAACCGTTGTAG	tumor	ChILI_9
57622	0	TRBV29-1	TRBJ2-7	SVVLADYEQY	AGCGTTGTTCTAGCGGATTACGAGCAGTAC	TRBD2	8	16	0	24	7.03e-06	12239	1	1	1	NA	GAGCCCTGAAGACAGCAGCATATATCTCTGCAGCGTTGTTCTAGCGGATTACGAGCAGTACTTCGGGCCGGGCACCAGGCTCACGGTCACAG	GAGCCCTGAAGACAGCAGCATATATCTCTGCAGCGTTG--CTAGCGG--TACGAGCAGTACTTCGGGCCGGGCACCAGGCTCACGGTCACAG	tumor	ChILI_9
57623	0	TRBV29-1	TRBJ2-2	SVGTGSGELF	AGCGTCGGAACAGGGTCCGGGGAGCTGTTT	TRBD1	11	13	0	24	7.03e-06	12239	1	1	1	NA	GAGCCCTGAAGACAGCAGCATATATCTCTGCAGCGTCGGAACAGGGTCCGGGGAGCTGTTTTTTGGAGAAGGCTCTAGGCTGACCGTACTGG	GAGCCCTGAAGACAGCAGCATATATCTCTGCAGCGT----ACAGGG-CCGGGGAGCTGTTTTTTGGAGAAGGCTCTAGGCTGACCGTACTGG	tumor	ChILI_9
57624	0	TRBV4-2	TRBJ2-7	ASSQSAYEQY	GCCAGCAGCCAGAGTGCCTACGAGCAGTAC		16	8	0	24	7.03e-06	12239	1	NA	1	NA	GCAGCCAGAAGACTCGGCCCTGTATCTCTGTGCCAGCAGCCAGAGTGCCTACGAGCAGTACTTCGGGCCGGGCACCAGGCTCACGGTCACAG	GCAGCCAGAAGACTCGGCCCTGTATCTCTGTGCCAGCAGCCA-----CCTACGAGCAGTACTTCGGGCCGGGCACCAGGCTCACGGTCACAG	tumor	ChILI_9
57625	0	TRBV4-3	TRBJ2-1	ASSQGGGGEQF	GCCAGCAGCCAGGGGGGGGGAGGTGAGCAGTTC	TRBD1	13	11	0	24	7.03e-06	12239	1	1	1	NA	GCAGCCAGAAGACTCGGCCCTGTATCTCTGCGCCAGCAGCCAGGGGGGGGGAGGTGAGCAGTTCTTCGGGCCAGGGACACGGCTCACCGTGCTAG	GCAGCCAGAAGACTCGGCCCTGTATCTCTGCGCCAGCAGCCAGGGGG-------TGAGCAGTTCTTCGGGCCAGGGACACGGCTCACCGTGCTAG	tumor	ChILI_9
57626	0	TRBV9	TRBJ2-1	ASSVSGRAGNEQF	GCCAGCAGCGTCAGCGGGAGGGCGGGCAATGAGCAGTTC	TRBD2	19	5	0	24	7.03e-06	12239	1	2	1	NA	CTCTGGAGCTGGGGGACTCAGCTTTGTATTTCTGTGCCAGCAGCGTCAGCGGGAGGGCGGGCAATGAGCAGTTCTTCGGGCCAGGGACACGGCTCACCGTGCTAG	CTCTGGAGCTGGGGGACTCAGCTTTGTATTTCTGTGCCAGCAGCGT-AGCGGGAGGG----CAATGAGCAGTTCTTCGGGCCAGGGACACGGCTCACCGTGCTAG	tumor	ChILI_9
57627	0	TRBV9	TRBJ1-1	ASSVEVNTEAF	GCCAGCAGCGTGGAAGTGAACACTGAAGCTTTC		16	8	0	24	7.03e-06	12239	1	NA	1	NA	CTCTGGAGCTGGGGGACTCAGCTTTGTATTTCTGTGCCAGCAGCGTGGAAGTGAACACTGAAGCTTTCTTTGGACAAGGCACCAGACTCACAGTTGTAG	CTCTGGAGCTGGGGGACTCAGCTTTGTATTTCTGTGCCAGCAGCGT-----TGAACACTGAAGCTTTCTTTGGACAAGGCACCAGACTCACAGTTGTAG	tumor	ChILI_9
57628	0	TRBV6-5	TRBJ2-2	ASSWRDTGELF	GCCAGCAGTTGGCGGGACACCGGGGAGCTGTTT	TRBD1	13	11	0	24	7.03e-06	12239	1	1	1	NA	CGGCTGCTCCCTCCCAGACATCTGTGTACTTCTGTGCCAGCAGTTGGCGGGACACCGGGGAGCTGTTTTTTGGAGAAGGCTCTAGGCTGACCGTACTGG	CGGCTGCTCCCTCCCAGACATCTGTGTACTTCTGTGCCAGCAGTT---GGGACACCGGGGAGCTGTTTTTTGGAGAAGGCTCTAGGCTGACCGTACTGG	tumor	ChILI_9
57629	0	TRBV7-2	TRBJ1-6	ASSRVAGDNSPLH	GCCAGCAGCCGCGTGGCAGGTGACAATTCACCCCTCCAC		10	14	0	24	7.03e-06	12239	1	NA	2	NA	CCAGCGCACACAGCAGGAGGACTCGGCCGTGTATCTCTGTGCCAGCAGCCGCGTGGCAGGTGACAATTCACCCCTCCACTTTGGGAACGGGACCAGGCTCACTGTGACAG	CCAGCGCACACAGCAGGAGGACTCGGCCGTGTATCTCTGTGCCAGCAGC---------------AATTCACCCCTCCACTTTGGGAACGGGACCAGGCTCACTGTGACAG	tumor	ChILI_9
57630	0	TRBV7-2	TRBJ1-2	ASSSSRGLGYT	GCCAGCAGCTCATCCAGGGGATTGGGCTACACC	TRBD1	21	3	0	24	7.03e-06	12239	1	1	1	NA	GCAGGAGGACTCGGCCGTGTATCTCTGTGCCAGCAGCTCATCCAGGGGATTGGGCTACACCTTCGGTTCGGGGACCAGGTTAACCGTTGTAG	GCAGGAGGACTCGGCCGTGTATCTCTGTGCCAGCAGCT----CAGGGG----GGCTACACCTTCGGTTCGGGGACCAGGTTAACCGTTGTAG	tumor	ChILI_9
57631	0	TRBV5-1	TRBJ1-1	ASKPLGGSMNTEAF	GCCAGCAAACCCCTAGGGGGAAGTATGAACACTGAAGCTTTC	TRBD1	13	11	0	24	7.03e-06	12239	1	1	1	NA	GGAGCTGGGGGACTCGGCCCTTTATCTTTGCGCCAGCAAACCCCTAGGGGGAAGTATGAACACTGAAGCTTTCTTTGGACAAGGCACCAGACTCACAGTTGTAG	GGAGCTGGGGGACTCGGCCCTTTATCTTTGCGCCAGCA-------AGGGGG-----TGAACACTGAAGCTTTCTTTGGACAAGGCACCAGACTCACAGTTGTAG	tumor	ChILI_9
57632	0	TRBV5-1	TRBJ2-7	ASSPGQSSYEQY	GCCAGCAGCCCCGGACAGAGCTCCTACGAGCAGTAC	TRBD1	8	16	0.025	24	7.03e-06	12239	1	1	1	NA	GGAGCTGGGGGACTCGGCCCTTTATTTTTGCGCCAGCAGCCCCGGACAGAGCTCCTACGAGCAGTACTTCGGGCCGGGCACCAGGCTCACGGTCACAG	GGAGCTGGGGGACTCGGCCCTTTATCTTTGCGCCAGCAGC---GGACAG--CTCCTACGAGCAGTACTTCGGGCCGGGCACCAGGCTCACGGTCACAG	tumor	ChILI_9
57633	0	TRBV6-2	TRBJ1-1	VSRAQGQRNTEAF	GTCAGCAGAGCCCAGGGACAGAGGAACACTGAAGCTTTC	TRBD1	6	18	0.026	24	7.03e-06	12239	1	1	1	NA	GCTCCCTCCCAAACATCTGTGTACTTCTGTGTCAGCAGAGCCCAGGGACAGAGGAACACTGAAGCTTTCTTTGGACAAGGCACCAGACTCACAGTTGTAG	GCTCCCTCCCAAACATCTGTGTACTTCTGTGCCAGCAG------GGGACAG--GAACACTGAAGCTTTCTTTGGACAAGGCACCAGACTCACAGTTGTAG	tumor	ChILI_9
57634	0	TRBV6-2	TRBJ2-3	ASTQAGTDTQY	GCCAGCACCCAAGCCGGCACAGATACGCAGTAT		11	13	0	24	7.03e-06	12239	1	NA	1	NA	GCTCCCTCCCAAACATCTGTGTACTTCTGTGCCAGCACCCAAGCCGGCACAGATACGCAGTATTTTGGCCCAGGCACCCGGCTGACAGTGCTCG	GCTCCCTCCCAAACATCTGTGTACTTCTGTGCCAGCA---------GCACAGATACGCAGTATTTTGGCCCAGGCACCCGGCTGACAGTGCTCG	tumor	ChILI_9
57635	0	TRBV13	TRBJ1-2	ASSSPGTGNRFNYGYT	GCCAGCAGCTCTCCCGGGACAGGGAACCGGTTTAACTATGGCTACACC	TRBD1	12	12	0	24	7.03e-06	12239	1	1	1	NA	CCTTGGAGCTGGGGGACTCAGCCCTGTACTTCTGTGCCAGCAGCTCTCCCGGGACAGGGAACCGGTTTAACTATGGCTACACCTTCGGTTCGGGGACCAGGTTAACCGTTGTAG	CCTTGGAGCTGGGGGACTCAGCCCTGTACTTCTGTGCCAGCAGCT-----GGGACAGGG--------TAACTATGGCTACACCTTCGGTTCGGGGACCAGGTTAACCGTTGTAG	tumor	ChILI_9
57636	0	TRBV29-1	TRBJ2-7	SVVGGPFSYEQY	AGCGTTGTCGGGGGCCCGTTCTCCTACGAGCAGTAC	TRBD1	8	15	0	23	6.74e-06	12254	1	1	1	NA	GAGCCCTGAAGACAGCAGCATATATCTCTGCAGCGTTGTCGGGGGCCCGTTCTCCTACGAGCAGTACTTCGGGCCGGGCACCAGGCTCACGGTCACAG	GAGCCCTGAAGACAGCAGCATATATCTCTGCAGCGTTG--GGGGGC-----CTCCTACGAGCAGTACTTCGGGCCGGGCACCAGGCTCACGGTCACAG	tumor	ChILI_9
57637	0	TRBV4-2	TRBJ2-1	ASRGLAGGYNEQF	GCCAGCAGGGGACTAGCGGGGGGCTACAATGAGCAGTTC	TRBD2	14	9	0	23	6.74e-06	12254	1	1	1	NA	GCAGCCAGAAGACTCGGCCCTGTATCTCTGTGCCAGCAGGGGACTAGCGGGGGGCTACAATGAGCAGTTCTTCGGGCCAGGGACACGGCTCACCGTGCTAG	GCAGCCAGAAGACTCGGCCCTGTATCTCTGTGCCAGCAGGGGACTAGCGGGGGGCTACAATGAGCAGTTCTTCGGGCCAGGGACACGGCTCACCGTGCTAG	tumor	ChILI_9
57638	0	TRBV7-2	TRBJ2-7	ASSLVGTGGNNEQY	GCCAGCAGCTTAGTCGGGACAGGGGGTAATAACGAGCAGTAC	TRBD1	10	13	0.019	23	6.74e-06	12254	1	1	1	NA	CCAGCGCATACAGCAGGAGGACTCGGCCGTGTATCTCTGTGCCAGCAGCTTAGTCGGGACAGGGGGTAATAACGAGCAGTACTTCGGGCCGGGCACCAGGCTCACGGTCACAG	CCAGCGCACACAGCAGGAGGACTCGGCCGTGTATCTCTGTGCCAGCAGCTTAG--GGGACAGGGGG-----ACGAGCAGTACTTCGGGCCGGGCACCAGGCTCACGGTCACAG	tumor	ChILI_9
57639	0	TRBV5-1	TRBJ2-2	ASSSTETNTGELF	GCCAGCAGCTCGACAGAAACGAACACCGGGGAGCTGTTT	TRBD1	17	6	0	23	6.74e-06	12254	1	1	1	NA	GGAGCTGGGGGACTCGGCCCTTTATCTTTGCGCCAGCAGCTCGACAGAAACGAACACCGGGGAGCTGTTTTTTGGAGAAGGCTCTAGGCTGACCGTACTGG	GGAGCTGGGGGACTCGGCCCTTTATCTTTGCGCCAGCAGCT-GACAG---CGAACACCGGGGAGCTGTTTTTTGGAGAAGGCTCTAGGCTGACCGTACTGG	tumor	ChILI_9
57640	0	TRBV5-1	TRBJ2-1	ASSQGLVIGEQF	GCCAGCAGCCAGGGACTAGTAATTGGTGAGCAGTTC	TRBD2	10	13	0	23	6.74e-06	12254	1	1	1	NA	GGAGCTGGGGGACTCGGCCCTTTATCTTTGCGCCAGCAGCCAGGGACTAGTAATTGGTGAGCAGTTCTTCGGGCCAGGGACACGGCTCACCGTGCTAG	GGAGCTGGGGGACTCGGCCCTTTATCTTTGCGCCAGCAGC--GGGACTAG-------TGAGCAGTTCTTCGGGCCAGGGACACGGCTCACCGTGCTAG	tumor	ChILI_9
57641	0	TRBV19	TRBJ1-2	ASSISGDGYT	GCCAGTAGTATCTCAGGGGATGGCTACACC	TRBD1	20	3	0	23	6.74e-06	12254	1	1	1	NA	CGGCCCAAAAGAACCCGACAGCTTTCTATCTCTGTGCCAGTAGTATCTCAGGGGATGGCTACACCTTCGGTTCGGGGACCAGGTTAACCGTTGTAG	CGGCCCAAAAGAACCCGACAGCTTTCTATCTCTGTGCCAGTAGTAT--CAGGGGATGGCTACACCTTCGGTTCGGGGACCAGGTTAACCGTTGTAG	tumor	ChILI_9
57642	0	TRBV6-2	TRBJ1-1	ASLLGGGNTEAF	GCCAGCTTACTAGGGGGGGGGAACACTGAAGCTTTC	TRBD2	7	16	0	23	6.74e-06	12254	1	1	1	NA	GCTCCCTCCCAAACATCTGTGTACTTCTGTGCCAGCTTACTAGGGGGGGGGAACACTGAAGCTTTCTTTGGACAAGGCACCAGACTCACAGTTGTAG	GCTCCCTCCCAAACATCTGTGTACTTCTGTGCCAGC--ACTAGCGGGGGGGAACACTGAAGCTTTCTTTGGACAAGGCACCAGACTCACAGTTGTAG	tumor	ChILI_9
57643	0	TRBV12-3	TRBJ1-5	ASSAPGGNQPQH	GCCAGCAGTGCCCCAGGGGGCAATCAGCCCCAGCAT	TRBD1	20	3	0.024	23	6.74e-06	12254	1	1	1	NA	CAGAACCTAGGGACTCAGCTGTGTACTTCTGTGCCAGCAGTGCCCCAGGGGGCAATCAGCCCCAGCATTTTGGTGATGGGACTCGACTCTCCATCCTAG	CAGAACCCAGGGACTCAGCTGTGTACTTCTGTGCCAGCAGT----CAGGGGGCAATCAGCCCCAGCATTTTGGTGATGGGACTCGACTCTCCATCCTAG	tumor	ChILI_9
57644	0	TRBV12-3	TRBJ2-7	ASSLGSYEQY	GCCAGCAGCCTGGGGTCCTACGAGCAGTAC		10	13	0	23	6.74e-06	12254	1	NA	1	NA	CAGAACCCAGGGACTCAGCTGTGTACTTCTGTGCCAGCAGCCTGGGGTCCTACGAGCAGTACTTCGGGCCGGGCACCAGGCTCACGGTCACA	CAGAACCCAGGGACTCAGCTGTGTACTTCTGTGCCAGCAG-------TCCTACGAGCAGTACTTCGGGCCGGGCACCAGGCTCACGGTCACA	tumor	ChILI_9
57645	0	TRBV2	TRBJ2-3	ASSERGGADTQY	GCCAGCAGTGAAAGGGGGGGCGCAGATACGCAGTAT	TRBD2	13	10	0	23	6.74e-06	12254	1	1	1	NA	CCACAAAGCTGGAGGACTCAGCCATGTACTTCTGTGCCAGCAGTGAAAGGGGGGGCGCAGATACGCAGTATTTTGGCCCAGGCACCCGGCTGACAGTGCTCG	CCACAAAGCTGGAGGACTCAGCCATGTACTTCTGTGCCAGCAGTGAA-GGGGGGG--CAGATACGCAGTATTTTGGCCCAGGCACCCGGCTGACAGTGCTCG	tumor	ChILI_9
57646	0	TRBV30	TRBJ2-7	AWSHGGAYEQY	GCCTGGAGTCACGGGGGGGCTTACGAGCAGTAC	TRBD2	5	18	0	23	6.74e-06	12254	1	1	1	NA	CCTTCTCAGTGACTCTGGCTTCTATCTCTGTGCCTGGAGTCACGGGGGGGCTTACGAGCAGTACTTCGGGCCGGGCACCAGGCTCACGGTCACAG	CCTTCTCAGTGACTCTGGCTTCTATCTCTGTGCCTGGAGT--CGGGGGGG--TACGAGCAGTACTTCGGGCCGGGCACCAGGCTCACGGTCACAG	tumor	ChILI_9
57647	0	TRBV3-1	TRBJ2-1	ASSQGPHRGYGEQF	GCCAGCAGCCAAGGTCCGCACAGGGGGTACGGTGAGCAGTTC	TRBD1	11	12	0	23	6.74e-06	12254	1	1	1	NA	GGAGCTTGGTGACTCTGCTGTGTATTTCTGTGCCAGCAGCCAAGGTCCGCACAGGGGGTACGGTGAGCAGTTCTTCGGGCCAGGGACACGGCTCACCGTGCTAG	GGAGCTTGGTGACTCTGCTGTGTATTTCTGTGCCAGCAGCCAAG------ACAGGGGG-----TGAGCAGTTCTTCGGGCCAGGGACACGGCTCACCGTGCTAG	tumor	ChILI_9
57648	0	TRBV3-1	TRBJ2-1	ASSPNLAVNYNEQF	GCCAGCAGCCCCAATCTAGCGGTGAACTACAATGAGCAGTTC	TRBD2	5	18	0	23	6.74e-06	12254	1	1	1	NA	GGAGCTTGGTGACTCTGCTGTGTATTTCTGTGCCAGCAGCCCCAATCTAGCGGTGAACTACAATGAGCAGTTCTTCGGGCCAGGGACACGGCTCACCGTGCTAG	GGAGCTTGGTGACTCTGCTGTGTATTTCTGTGCCAGCAGCC-----CTAGCGG----CTACAATGAGCAGTTCTTCGGGCCAGGGACACGGCTCACCGTGCTAG	tumor	ChILI_9
57649	0	TRBV3-1	TRBJ2-7	ASSQYGGAYEQY	GCCAGCAGCCAATACGGGGGGGCCTACGAGCAGTAC	TRBD2	16	7	0	23	6.74e-06	12254	1	1	1	NA	GGAGCTTGGTGACTCTGCTGTGTATTTCTGTGCCAGCAGCCAATACGGGGGGGCCTACGAGCAGTACTTCGGGCTGGGCACCAGGCTCACGGTCACAG	GGAGCTTGGTGACTCTGCTGTGTATTTCTGTGCCAGCAGCCAA--CGGGGGGGCCTACGAGCAGTACTTCGGGCCGGGCACCAGGCTCACGGTCACAG	tumor	ChILI_9
57650	0	TRBV3-1	TRBJ2-1	ASSPGPLEQF	GCCAGCAGCCCGGGACCCCTAGAGCAGTTC	TRBD2	15	8	0	23	6.74e-06	12254	1	1	1	NA	GGAGCTTGGTGACTCTGCTGTGTATTTCTGTGCCAGCAGCCCGGGACCCCTAGAGCAGTTCTTCGGGCCAGGGACACGGCTCACCGTGCTAG	GGAGCTTGGTGACTCTGCTGTGTATTTCTGTGCCAGCAGCC-GGGAC-----GAGCAGTTCTTCGGGCCAGGGACACGGCTCACCGTGCTAG	tumor	ChILI_9
57651	0	TRBV3-1	TRBJ2-7	ASSTNYEQY	GCCAGCAGTACCAACTACGAGCAGTAC		12	11	0	23	6.74e-06	12254	1	NA	1	NA	GGAGCTTGGTGACTCTGCTGTGTATTTCTGTGCCAGCAGTACCAACTACGAGCAGTACTTCGGGCCGGGCACCAGGCTCACGGTCACAG	GGAGCTTGGTGACTCTGCTGTGTATTTCTGTGCCAGCAG------CTACGAGCAGTACTTCGGGCCGGGCACCAGGCTCACGGTCACAG	tumor	ChILI_9
57652	0	TRBV15	TRBJ1-1	ATSREIGLNTEAF	GCCACCAGCAGAGAAATAGGGTTAAACACTGAAGCTTTC		18	5	0	23	6.74e-06	12254	2	NA	1	NA	CACCAGGCCTGGGGGACGCAGCCATGTACCTGTGTGCCACCAGCAGAGAAATAGGGTTAAACACTGAAGCTTTCTTTGGACAAGGCACCAGACTCACAGTTGTAG	CACCAGGCCTGGGGGACGCAGCCATGTACCTGTGTGCCACCAGC---------------AACACTGAAGCTTTCTTTGGACAAGGCACCAGACTCACAGTTGTAG	tumor	ChILI_9
57653	0	TRBV7-9	TRBJ2-5	ASSGSGARLETQY	GCCAGCAGCGGTAGCGGGGCCCGATTAGAGACCCAGTAC	TRBD2	17	6	0	23	6.74e-06	12254	1	1	1	NA	CCAGCGCACAGAGCAGGGGGACTCGGCCATGTATCTCTGTGCCAGCAGCGGTAGCGGGGCCCGATTAGAGACCCAGTACTTCGGGCCAGGCACGCGGCTCCTGGTGCTCG	CCAGCGCACAGAGCAGGGGGACTCGGCCATGTATCTCTGTGCCAGCAGC--TAGCGGGG-------AGAGACCCAGTACTTCGGGCCAGGCACGCGGCTCCTGGTGCTCG	tumor	ChILI_9
57654	0	TRBV21-1	TRBJ1-5	ASSKKTTGTGKRYQPQH	GCCAGCAGCAAAAAAACTACCGGGACAGGGAAGAGGTATCAGCCCCAGCAT	TRBD1	7	16	0	23	6.74e-06	12254	1	1	1	NA	CCACGGAGTCAGGGGACACAGCACTGTATTTCTGTGCCAGCAGCAAAAAAACTACCGGGACAGGGAAGAGGTATCAGCCCCAGCATTTTGGTGATGGGACTCGACTCTCCATCCTAG	CCACGGAGTCAGGGGACACAGCACTGTATTTCTGTGCCAGCAGCAAA---------GGGACAGGG-------ATCAGCCCCAGCATTTTGGTGATGGGACTCGACTCTCCATCCTAG	tumor	ChILI_9
57655	0	TRBV4-3	TRBJ2-6	ASSLGSTSGANVLT	GCCAGCAGCCTTGGGAGTACTTCTGGGGCCAACGTCCTGACT	TRBD2	7	15	0	22	6.44e-06	12273	1	2	1	NA	GCAGCCAGAAGACTCGGCCCTGTATCTCTGCGCCAGCAGCCTTGGGAGTACTTCTGGGGCCAACGTCCTGACTTTCGGGGCCGGCAGCAGGCTGACCGTGCTGG	GCAGCCAGAAGACTCGGCCCTGTATCTCTGCGCCAGCAGCC--GGGAG----TCTGGGGCCAACGTCCTGACTTTCGGGGCCGGCAGCAGGCTGACCGTGCTGG	tumor	ChILI_9
57656	0	TRBV4-3	TRBJ2-7	ASSRDSSSYEQY	GCCAGCAGCCGAGACAGCAGCTCCTACGAGCAGTAC	TRBD1	14	8	0	22	6.44e-06	12273	1	1	1	NA	GCAGCCAGAAGACTCGGCCCTGTATCTCTGCGCCAGCAGCCGAGACAGCAGCTCCTACGAGCAGTACTTCGGGCCGGGCACCAGGCTCACGGTCACAG	GCAGCCAGAAGACTCGGCCCTGTATCTCTGCGCCAGCAGCC--GACAG---CTCCTACGAGCAGTACTTCGGGCCGGGCACCAGGCTCACGGTCACAG	tumor	ChILI_9
57657	0	TRBV7-2	TRBJ2-1	ASSLVTWGEQF	GCCAGCAGCTTAGTTACTTGGGGTGAGCAGTTC		13	9	0	22	6.44e-06	12273	1	NA	1	NA	CCAGCGCACACAGCAGGAGGACTCGGCCGTGTATCTCTGTGCCAGCAGCTTAGTTACTTGGGGTGAGCAGTTCTTCGGGCCAGGGACACGGCTCACCGTGCTAG	CCAGCGCACACAGCAGGAGGACTCGGCCGTGTATCTCTGTGCCAGCAGCTTAG----------TGAGCAGTTCTTCGGGCCAGGGACACGGCTCACCGTGCTAG	tumor	ChILI_9
57658	0	TRBV7-2	TRBJ2-7	ASSPSSYEQY	GCCAGCAGTCCCAGCTCCTACGAGCAGTAC	TRBD2	11	11	0.021	22	6.44e-06	12273	1	1	1	NA	CCAGCGCACAGAGCAGGAGGACTCGGCCGTGTATCTCTGTGCCAGCAGTCCCAGCTCCTACGAGCAGTACTTCGGGCCGGGCACCAGGCTCACGGTCACAG	CCAGCGCACACAGCAGGAGGACTCGGCCGTGTATCTCTGTGCCAGCAGTCCC--CTCCTACGAGCAGTACTTCGGGCCGGGCACCAGGCTCACGGTCACAG	tumor	ChILI_9
57659	0	TRBV11-2	TRBJ1-4	ASRQPGVPSGKLF	GCCAGCAGGCAGCCAGGGGTCCCTTCTGGGAAACTGTTT	TRBD1	19	3	0	22	6.44e-06	12273	1	1	1	NA	AGGACTCGGCCGTGTATCTCTGTGCCAGCAGGCAGCCAGGGGTCCCTTCTGGGAAACTGTTTTTTGGCAGTGGAACCCAGCTCTCTGTCTTGG	AGGACTCGGCCGTGTATCTCTGTGCCAGCAG-----CAGGGG-----------AAACTGTTTTTTGGCAGTGGAACCCAGCTCTCTGTCTTGG	tumor	ChILI_9
57660	0	TRBV19	TRBJ2-1	ASSITASGRDEQF	GCCAGTAGTATAACGGCTAGCGGGAGGGATGAGCAGTTC	TRBD2	16	6	0	22	6.44e-06	12273	1	2	1	NA	CGGCCCAAAAGAACCCGACAGCTTTCTATCTCTGTGCCAGTAGTATAACGGCTAGCGGGAGGGATGAGCAGTTCTTCGGGCCAGGGACACGGCTCACCGTGCTAG	CGGCCCAAAAGAACCCGACAGCTTTCTATCTCTGTGCCAGTAGTATA----CTAGCGGGAGGGATGAGCAGTTCTTCGGGCCAGGGACACGGCTCACCGTGCTAG	tumor	ChILI_9
57661	0	TRBV12-3	TRBJ1-6	AIIDSNSPLY	GCCATCATAGATTCTAATTCGCCCCTCTAC		20	2	0	22	6.44e-06	12273	1	NA	1	NA	CAGAACCCAGGGACTCAGCTGTGTACTTCTGTGCCATCATAGATTCTAATTCGCCCCTCTACTTTGGGAATGGCACCAGGCTCACTGTGACAG	CAGAACCCAGGGACTCAGCTGTGTACTTCTGTGCCA----------TAATTCACCCCTCCACTTTGGGAATGGGACCAGGCTCACTGTGACAG	tumor	ChILI_9
57662	0	TRBV2	TRBJ2-1	ASTREGVKGNEQF	GCCAGCACCAGAGAGGGCGTAAAAGGCAATGAGCAGTTC	TRBD2	11	11	0	22	6.44e-06	12273	1	2	1	NA	CCACAAAGCTGGAGGACTCAGCCATGTACTTCTGTGCCAGCACCAGAGAGGGCGTAAAAGGCAATGAGCAGTTCTTCGGGCCAGGGACACGGCTCACCGTGCTAG	CCACAAAGCTGGAGGACTCAGCCATGTACTTCTGTGCCAGCA-----GAGGG---------CAATGAGCAGTTCTTCGGGCCAGGGACACGGCTCACCGTGCTAG	tumor	ChILI_9
57663	0	TRBV3-1	TRBJ2-6	ASSQVQGSGANVLT	GCCAGCAGCCAAGTACAGGGTTCTGGGGCCAACGTCCTGACT	TRBD1	16	6	0	22	6.44e-06	12273	1	1	1	NA	GGAGCTTGGTGACTCTGCTGTGTATTTCTGTGCCAGCAGCCAAGTACAGGGTTCTGGGGCCAACGTCCTGACTTTCGGGGCCGGCAGCAGGCTGACCGTGCTGG	GGAGCTTGGTGACTCTGCTGTGTATTTCTGTGCCAGCAGCCAAG-ACAGGG-TCTGGGGCCAACGTCCTGACTTTCGGGGCCGGCAGCAGGCTGACCGTGCTGG	tumor	ChILI_9
57664	0	TRBV24-1	TRBJ2-1	ATSDPSGADEQF	GCCACCAGTGATCCTTCGGGGGCAGATGAGCAGTTC	TRBD1	2	20	0	22	6.44e-06	12273	1	1	1	NA	CCCCAACCAGACAGCTCTTTACTTCTGTGCCACCAGTGATCCTTCGGGGGCAGATGAGCAGTTCTTCGGGTCAGGGACACGGCTCACCGTGCTAG	CCCCAACCAGACAGCTCTTTACTTCTGTGCCACCAGTGAT-----GGGGGC--ATGAGCAGTTCTTCGGGCCAGGGACACGGCTCACCGTGCTAG	tumor	ChILI_9
57665	0	TRBV24-1	TRBJ2-7	APEEQY	GCCCCGGAGGAGCAGTAC	TRBD2	9	13	0	22	6.44e-06	12273	1	2	1	NA	CCCCAACCAGACAGCTCTTTACTTCTGTGCCCCGGAGGAGCAGTACTTCGGGCCGGGCACCAGGCTCACGGTCACAG	CCCCAACCAGACAGCTCTTTACTTCTGTGCC--GGAGGAGCAGTACTTCGGGCCGGGCACCAGGCTCACGGTCACAG	tumor	ChILI_9
57666	0	TRBV28	TRBJ2-3	ASSLSAAQGDTQY	GCCAGCAGTTTATCTGCGGCTCAAGGAGATACGCAGTAT		14	8	0.021	22	6.44e-06	12273	1	NA	1	NA	CCGCCAGCACCAACCAGACGTCTATGTACCTCTGTGCCAGCAGTTTATCTGCGGCTCAAGGAGATACGCAGTATTTTGGCCCAGGCACCCGGCTGACAGTGCTCG	CCGCCAGCACCAACCAGACATCTATGTACCTCTGTGCCAGCAGTTTAT-------------AGATACGCAGTATTTTGGCCCAGGCACCCGGCTGACAGTGCTCG	tumor	ChILI_9
57667	0	TRBV27	TRBJ1-1	ASIGRGKRAEAF	GCCAGCATAGGGCGGGGCAAACGGGCTGAAGCTTTC	TRBD2	16	6	0	22	6.44e-06	12273	1	1	1	NA	CGCCCAGCCCCAACCAGACCTCTCTGTACTTCTGTGCCAGCATAGGGCGGGGCAAACGGGCTGAAGCTTTCTTTGGACAAGGCACCAGACTCACAGTTGTAG	CGCCCAGCCCCAACCAGACCTCTCTGTACTTCTGTGCCAGCA----GCGGGG--------CTGAAGCTTTCTTTGGACAAGGCACCAGACTCACAGTTGTAG	tumor	ChILI_9
57668	0	TRBV29-1	TRBJ2-1	SVDKREAYNEQF	AGCGTTGATAAGCGGGAGGCCTACAATGAGCAGTTC	TRBD2	9	13	0	22	6.44e-06	12273	1	2	1	NA	GAGCCCTGAAGACAGCAGCATATATCTCTGCAGCGTTGATAAGCGGGAGGCCTACAATGAGCAGTTCTTCGGGCCAGGGACACGGCTCACCGTGCTAG	GAGCCCTGAAGACAGCAGCATATATCTCTGCAGCGTTGA--AGCGGGAGGCCTACAATGAGCAGTTCTTCGGGCCAGGGACACGGCTCACCGTGCTAG	tumor	ChILI_9
57669	0	TRBV29-1	TRBJ2-7	SVMDRGGRVSYEQY	AGCGTTATGGATCGGGGCGGGAGGGTCTCGTACGAGCAGTAC	TRBD2	4	17	0	21	6.15e-06	12287	1	2	1	NA	GAGCCCTGAAGACAGCAGCATATATCTCTGCAGCGTTATGGATCGGGGCGGGAGGGTCTCGTACGAGCAGTACTTCGGGCCGGGCACCAGGCTCACGGTCACAG	GAGCCCTGAAGACAGCAGCATATATCTCTGCAGCGTT----------GCGGGAGGG-----TACGAGCAGTACTTCGGGCCGGGCACCAGGCTCACGGTCACAG	tumor	ChILI_9
57670	0	TRBV29-1	TRBJ2-7	SAGGTSGSNEQY	AGCGCGGGGGGGACTAGCGGGAGCAACGAGCAGTAC	TRBD2	5	16	0.026	21	6.15e-06	12287	3	2	1	NA	GAGCCCTGAAGACAGCAGCATATATCTCTCCAGCGCGGGGGGGACTAGCGGGAGCAACGAGCAGTACTTCGGGCCGGGCACCAGGCTCACGGTCACA	GAGCCCTGAAGACAGCAGCATATATCTCTGCAGCGCGGG-GGGACTAGCGGGAG--ACGAGCAGTACTTCGGGCCGGGCACCAGGCTCACGGTCACA	tumor	ChILI_9
57671	0	TRBV6-1	TRBJ2-1	ASSPPTGNLEQF	GCCAGCAGTCCCCCGACGGGTAATCTCGAGCAGTTC		17	4	0	21	6.15e-06	12287	1	NA	1	NA	CGGCTGCTCCCTCCCAGACATCTGTGTACTTCTGTGCCAGCAGTCCCCCGACGGGTAATCTCGAGCAGTTCTTCGGGCCAGGGACACGGCTCACCGTGCTAG	CGGCTGCTCCCTCCCAGACATCTGTGTACTTCTGTGCCAGCAGT------------------GAGCAGTTCTTCGGGCCAGGGACACGGCTCACCGTGCTAG	tumor	ChILI_9
57672	0	TRBV4-2	TRBJ2-7	ASSPPGLEQY	GCCAGCAGCCCCCCCGGGCTCGAGCAGTAC	TRBD2	16	5	0	21	6.15e-06	12287	1	1	1	NA	GCAGCCAGAAGACTCGGCCCTGTATCTCTGTGCCAGCAGCCCCCCCGGGCTCGAGCAGTACTTCGGGCCGGGCACCAGGCTCACGGTCACAG	GCAGCCAGAAGACTCGGCCCTGTATCTCTGTGCCAGCAGCCCCCCCG----CGAGCAGTACTTCGGGCCGGGCACCAGGCTCACGGTCACAG	tumor	ChILI_9
57673	0	TRBV4-2	TRBJ2-1	ASSSLDNEQF	GCCAGCAGCTCCCTGGACAATGAGCAGTTC		9	12	0	21	6.15e-06	12287	1	NA	1	NA	GCAGCCAGAAGACTCGGCCCTGTATCTCTGTGCCAGCAGCTCCCTGGACAATGAGCAGTTCTTCGGGCCAGGGACACGGCTCACCGTGCTAG	GCAGCCAGAAGACTCGGCCCTGTATCTCTGTGCCAGCAGC-------ACAATGAGCAGTTCTTCGGGCCAGGGACACGGCTCACCGTGCTAG	tumor	ChILI_9
57674	0	TRBV4-3	TRBJ1-1	ASQDKGRDTEAF	GCCAGCCAAGATAAGGGCAGGGACACTGAAGCTTTC	TRBD1	11	10	0	21	6.15e-06	12287	1	1	1	NA	GCAGCCAGAAGACTCGGCCCTGTATCTCTGCGCCAGCCAAGATAAGGGCAGGGACACTGAAGCTTTCTTTGGACAAGGCACCAGACTCACAGTTGTAG	GCAGCCAGAAGACTCGGCCCTGTATCTCTGCGCCAGC-------------GGGACACTGAAGCTTTCTTTGGACAAGGCACCAGACTCACAGTTGTAG	tumor	ChILI_9
57675	0	TRBV4-3	TRBJ2-2	ASRKGRANGELF	GCCAGCAGAAAGGGGAGGGCAAACGGGGAGCTGTTT	TRBD2	6	15	0	21	6.15e-06	12287	1	2	1	NA	GCAGCCAGAAGACTCGGCCCTGTATCTCTGCGCCAGCAGAAAGGGGAGGGCAAACGGGGAGCTGTTTTTTGGAGAAGGCTCTAGGCTGACCGTACTGG	GCAGCCAGAAGACTCGGCCCTGTATCTCTGCGCCAGCAG----GGGAGGG----CGGGGAGCTGTTTTTTGGAGAAGGCTCTAGGCTGACCGTACTGG	tumor	ChILI_9
57676	0	TRBV4-3	TRBJ2-7	ASSRDYSYEQY	GCCAGCAGCCGGGACTACTCCTACGAGCAGTAC	TRBD2	10	11	0	21	6.15e-06	12287	1	1	1	NA	AGACTCGGCCCTGTATCTCTGCGCCAGCAGCCGGGACTACTCCTACGAGCAGTACTTCGGGCCGGGCACCAGGCTCACGGTCACAG	AGACTCGGCCCTGTATCTCTGCGCCAGCAGCCGGGACTACTCCTACGAGCAGTACTTCGGGCCGGGCACCAGGCTCACGGTCACAG	tumor	ChILI_9
57677	0	TRBV9	TRBJ2-1	ASSTARTGGRVYNEQF	GCCAGCAGCACCGCCCGGACAGGGGGGAGGGTCTACAATGAGCAGTTC	TRBD1	12	9	0	21	6.15e-06	12287	1	1	1	NA	CTCTGGAGCTGGGGGACTCAGCTTTGTATTTCTGTGCCAGCAGCACCGCCCGGACAGGGGGGAGGGTCTACAATGAGCAGTTCTTCGGGCCAGGGACACGGCTCACCGTGCTAG	CTCTGGAGCTGGGGGACTCAGCTTTGTATTTCTGTGCCAGCAGC-------GGACAGGGGG------CTACAATGAGCAGTTCTTCGGGCCAGGGACACGGCTCACCGTGCTAG	tumor	ChILI_9
57678	0	TRBV7-2	TRBJ2-1	ASSLGLRASGKNNEQF	GCCAGCAGCTTAGGCTTAAGGGCTAGCGGGAAAAACAATGAGCAGTTC	TRBD2	15	6	0	21	6.15e-06	12287	1	2	1	NA	CCAGCGCACACAGCAGGAGGACTCGGCCGTGTATCTCTGTGCCAGCAGCTTAGGCTTAAGGGCTAGCGGGAAAAACAATGAGCAGTTCTTCGGGCCAGGGACACGGCTCACCGTGCTAG	CCAGCGCACACAGCAGGAGGACTCGGCCGTGTATCTCTGTGCCAGCAGCTTAG---------CTAGCGGGA---ACAATGAGCAGTTCTTCGGGCCAGGGACACGGCTCACCGTGCTAG	tumor	ChILI_9
57679	0	TRBV19	TRBJ1-5	ASSSQSLRTGANQPQH	GCCAGTAGTTCCCAAAGCCTCCGGACAGGCGCCAATCAGCCCCAGCAT	TRBD1	13	8	0	21	6.15e-06	12287	1	1	1	NA	CGGCCCAAAAGAACCCGACAGCTTTCTATCTCTGTGCCAGTAGTTCCCAAAGCCTCCGGACAGGCGCCAATCAGCCCCAGCATTTTGGTGATGGGACTCGACTCTCCATCCTAG	CGGCCCAAAAGAACCCGACAGCTTTCTATCTCTGTGCCAGTAGT-------------GGACAGG---CAATCAGCCCCAGCATTTTGGTGATGGGACTCGACTCTCCATCCTAG	tumor	ChILI_9
57680	0	TRBV2	TRBJ2-7	ASRPDSSYEQY	GCCAGCAGGCCCGACAGTAGCTACGAGCAGTAC	TRBD1	8	13	0	21	6.15e-06	12287	1	1	1	NA	CCACAAAGCTGGAGGACTCAGCCATGTACTTCTGTGCCAGCAGGCCCGACAGTAGCTACGAGCAGTACTTCGGGCCGGGCACCAGGCTCACGGTCACAG	CCACAAAGCTGGAGGACTCAGCCATGTACTTCTGTGCCAGCAG----GACAG---CTACGAGCAGTACTTCGGGCCGGGCACCAGGCTCACGGTCACAG	tumor	ChILI_9
57681	0	TRBV2	TRBJ2-1	ASLGGVRHEQF	GCCAGCCTTGGGGGGGTCAGGCATGAGCAGTTC	TRBD2	4	17	0	21	6.15e-06	12287	1	1	1	NA	CCACAAAGCTGGAGGACTCAGCCATGTACTTCTGTGCCAGCCTTGGGGGGGTCAGGCATGAGCAGTTCTTCGGGCCAGGGACACGGCTCACCGTGCTAG	CCACAAAGCTGGAGGACTCAGCCATGTACTTCTGTGCCAGC---GGGGGGG------ATGAGCAGTTCTTCGGGCCAGGGACACGGCTCACCGTGCTAG	tumor	ChILI_9
57682	0	TRBV15	TRBJ1-3	ATRDRAHSGNTIY	GCCACCAGAGATAGGGCACACTCTGGAAACACCATATAT		9	12	0	21	6.15e-06	12287	2	NA	1	NA	CACCAGGCCTGGGGGACGCAGCCATGTACCTGTGTGCCACCAGAGATAGGGCACACTCTGGAAACACCATATATTTTGGAGAGGGAAGTTGGCTCACTGTTGTAG	CACCAGGCCTGGGGGACGCAGCCATGTACCTGTGTGCCACCAG------------CTCTGGAAACACCATATATTTTGGAGAGGGAAGTTGGCTCACTGTTGTAG	tumor	ChILI_9
57683	0	TRBV15	TRBJ2-7	ATSKKGYEQY	GCCACCAGCAAAAAGGGATACGAGCAGTAC		14	7	0	21	6.15e-06	12287	2	NA	1	NA	CACCAGGCCTGGGGGACGCAGCCATGTACCTGTGTGCCACCAGCAAAAAGGGATACGAGCAGTACTTCGGGCCGGGCACCAGGCTCACGGTCACAG	CACCAGGCCTGGGGGACGCAGCCATGTACCTGTGTGCCACCAGC---------TACGAGCAGTACTTCGGGCCGGGCACCAGGCTCACGGTCACAG	tumor	ChILI_9
57684	0	TRBV24-1	TRBJ2-1	ATSDPTGGTWNEQF	GCCACCAGTGATCCGACAGGGGGGACTTGGAATGAGCAGTTC	TRBD1	14	7	0	21	6.15e-06	12287	1	1	1	NA	CCCCAACCAGACAGCTCTTTACTTCTGTGCCACCAGTGATCCGACAGGGGGGACTTGGAATGAGCAGTTCTTCGGGCCAGGGACACGGCTCACCGTGCTAG	CCCCAACCAGACAGCTCTTTACTTCTGTGCCACCAGTGAT--GACAGGGGG-------AATGAGCAGTTCTTCGGGCCAGGGACACGGCTCACCGTGCTAG	tumor	ChILI_9
57685	0	TRBV19	TRBJ2-5	ASSIGQETQY	GCCAGTAGTATAGGACAAGAGACCCAGTAC	TRBD1	14	7	0	21	6.15e-06	12287	1	1	1	NA	CGGCCCAAAAGAACCCGACAGCTTTCTATCTCTGTGCCAGTAGTATAGGACAAGAGACCCAGTACTTCGGGCCAGGCACGCGGCTCCTGGTGCTCG	CGGCCCAAAAGAACCCGACAGCTTTCTATCTCTGTGCCAGTAGTATAGGACAAGAGACCCAGTACTTCGGGCCAGGCACGCGGCTCCTGGTGCTCG	tumor	ChILI_9
57686	0	TRBV29-1	TRBJ2-2	SVGGGPGTGELF	AGCGTTGGGGGGGGACCAGGGACCGGGGAGCTGTTT	TRBD2	12	8	0	20	5.86e-06	12304	1	1	1	NA	GAGCCCTGAAGACAGCAGCATATATCTCTGCAGCGTTGGGGGGGGACCAGGGACCGGGGAGCTGTTTTTTGGAGAAGGCTCTAGGCTGACCGTACTGG	GAGCCCTGAAGACAGCAGCATATATCTCTGCAGCGTTGGGGGGGG-------ACCGGGGAGCTGTTTTTTGGAGAAGGCTCTAGGCTGACCGTACTGG	tumor	ChILI_9
57687	0	TRBV4-1	TRBJ1-5	ASGASSNQPQH	GCCAGCGGGGCGAGTAGCAATCAGCCCCAGCAT	TRBD2	9	11	0	20	5.86e-06	12304	1	1	1	NA	GCAGCCAGAAGACTCAGCCCTGTATCTCTGCGCCAGCGGGGCGAGTAGCAATCAGCCCCAGCATTTTGGTGATGGGACTCGACTCTCCATCCTA	GCAGCCAGAAGACTCAGCCCTGTATCTCTGCGCCAGCGGGG----TAGCAATCAGCCCCAGCATTTTGGTGATGGGACTCGACTCTCCATCCTA	tumor	ChILI_9
57688	0	TRBV9	TRBJ2-1	ASSTRASDYNEQF	GCCAGCAGCACACGGGCTAGCGATTACAATGAGCAGTTC	TRBD2	16	4	0	20	5.86e-06	12304	1	1	1	NA	CTCTGGAGCTGGGGGACTCAGCTTTGTATTTCTGTGCCAGCAGCACACGGGCTAGCGATTACAATGAGCAGTTCTTCGGGCCAGGGACACGGCTCACCGTGCTAG	CTCTGGAGCTGGGGGACTCAGCTTTGTATTTCTGTGCCAGCAGC-------CTAGCG--TACAATGAGCAGTTCTTCGGGCCAGGGACACGGCTCACCGTGCTAG	tumor	ChILI_9
57689	0	TRBV7-2	TRBJ2-3	ASSLVEYGTGDTDTQY	GCCAGCAGCTTAGTCGAGTACGGGACAGGAGACACAGATACGCAGTAT	TRBD1	9	11	0	20	5.86e-06	12304	1	1	1	NA	CCAGCGCACACAGCAGGAGGACTCGGCCGTGTATCTCTGTGCCAGCAGCTTAGTCGAGTACGGGACAGGAGACACAGATACGCAGTATTTTGGCTCAGGCACCCGGCTGACAGTGCTCG	CCAGCGCACACAGCAGGAGGACTCGGCCGTGTATCTCTGTGCCAGCAGCTTAG--------GGGACAGG---CACAGATACGCAGTATTTTGGCCCAGGCACCCGGCTGACAGTGCTCG	tumor	ChILI_9
57690	0	TRBV5-6	TRBJ2-1	ASLPFGPYNEQF	GCCAGTCTACCTTTTGGACCCTACAATGAGCAGTTC		4	16	0	20	5.86e-06	12304	1	NA	1	NA	GAACGCCTTGTTGCTGGGGGACTCGGCCCTCTATCTCTGTGCCAGTCTACCTTTTGGACCCTACAATGAGCAGTTCTTCGGGCCAGGGACACGGCTCACCGTGCTAG	GAACGCCTTGTTGCTGGGGGACTCGGCCCTCTATCTCTGTGCCAG--------------CCTACAATGAGCAGTTCTTCGGGCCAGGGACACGGCTCACCGTGCTAG	tumor	ChILI_9
57691	0	TRBV5-5	TRBJ1-1	ASSGQYEAF	GCCAGCAGCGGACAGTATGAAGCTTTC	TRBD1	14	6	0.025	20	5.86e-06	12304	1	1	1	NA	GTTGCTGGGGGACTCGGTCCTGTATCTCTGTGCCAGCAGCGGACAGTATGAAGCTTTCTTTGGACAAGGCACCAGACTCACAGTTGTAG	GTTGCTGGGGGACTCGGCCCTGTATCTCTGTGCCAGCAGCGGACAG--TGAAGCTTTCTTTGGACAAGGCACCAGACTCACAGTTGTAG	tumor	ChILI_9
57692	0	TRBV18	TRBJ2-1	ASSPLGTGSYNEQF	GCCAGCTCACCTCTCGGGACAGGGAGCTACAATGAGCAGTTC	TRBD1	15	5	0.02	20	5.86e-06	12304	1	1	1	NA	CCAGCAGGTAGTGCGAGGAGATTCGGCAGTTTATTTCTGTGCCAGCTCACCTCTCGGGACAGGGAGCTACAATGAGCAGTTCTTCGGGCCAGGGACACGGCTCACCGTGCTAG	CCAGCAGGTAGTGCGAGGAGATTCGGCAGCTTATTTCTGTGCCAGCTCACC----GGGACAGGG--CTACAATGAGCAGTTCTTCGGGCCAGGGACACGGCTCACCGTGCTAG	tumor	ChILI_9
57693	0	TRBV6-2	TRBJ1-1	ASTPLWAAEAF	GCCAGCACCCCACTCTGGGCCGCTGAAGCTTTC		9	11	0	20	5.86e-06	12304	1	NA	1	NA	GCTCCCTCCCAAACATCTGTGTACTTCTGTGCCAGCACCCCACTCTGGGCCGCTGAAGCTTTCTTTGGACAAGGCACCAGACTCACAGTTGTAG	GCTCCCTCCCAAACATCTGTGTACTTCTGTGCCAGCA---------------CTGAAGCTTTCTTTGGACAAGGCACCAGACTCACAGTTGTAG	tumor	ChILI_9
57694	0	TRBV12-3	TRBJ2-1	ASSARLDTEQF	GCCAGCAGTGCTAGACTAGACACTGAGCAGTTC	TRBD2	9	11	0	20	5.86e-06	12304	1	1	1	NA	AACCCAGGGACTCAGCTGTGTACTTCTGTGCCAGCAGTGCTAGACTAGACACTGAGCAGTTCTTCGGGCCAGGGACACGGCTCACCGTGCTAG	AACCCAGGGACTCAGCTGTGTACTTCTGTGCCAGCAGT----GACTAG----TGAGCAGTTCTTCGGGCCAGGGACACGGCTCACCGTGCTAG	tumor	ChILI_9
57695	0	TRBV30	TRBJ2-7	AWSRDREDEQY	GCCTGGTCCCGGGACAGGGAGGACGAGCAGTAC	TRBD1	5	15	0	20	5.86e-06	12304	1	1	1	NA	CCTTCTCAGTGACTCTGGCTTCTATCTCTGTGCCTGGTCCCGGGACAGGGAGGACGAGCAGTACTTCGGGCCGGGCACCAGGCTCACGGTCACAG	CCTTCTCAGTGACTCTGGCTTCTATCTCTGTGCCTGG----GGGACAGGG---ACGAGCAGTACTTCGGGCCGGGCACCAGGCTCACGGTCACAG	tumor	ChILI_9
57696	0	TRBV13	TRBJ1-5	ASSLGKGHQPQH	GCCAGCAGCTTAGGCAAAGGGCATCAGCCCCAGCAT		1	19	0	20	5.86e-06	12304	1	NA	1	NA	CCTTGGAGCTGGGGGACTCAGCCCTGTACTTCTGTGCCAGCAGCTTAGGCAAAGGGCATCAGCCCCAGCATTTTGGTGATGGGACTCGACTCTCCATCCTAG	CCTTGGAGCTGGGGGACTCAGCCCTGTACTTCTGTGCCAGCAGCTTAGG--------ATCAGCCCCAGCATTTTGGTGATGGGACTCGACTCTCCATCCTAG	tumor	ChILI_9
57697	0	TRBV13	TRBJ2-3	ASSTTRGTDTQY	GCCAGCAGCACGACTAGGGGGACAGATACGCAGTAT	TRBD1	15	5	0.023	20	5.86e-06	12304	1	1	1	NA	CCTTGGAGCTGGGGGACTCACCCCTGTACTTCTGTGCCAGCAGCACGACTAGGGGGACAGATACGCAGTATTTTGGCCCAGGCACCCGGCTGACAGTGCTCG	CCTTGGAGCTGGGGGACTCAGCCCTGTACTTCTGTGCCAGCAGC---------GGGACAGATACGCAGTATTTTGGCCCAGGCACCCGGCTGACAGTGCTCG	tumor	ChILI_9
57698	0	TRBV13	TRBJ1-1	ASSLFANTEAF	GCCAGCAGCTTATTCGCGAACACTGAAGCTTTC		2	18	0	20	5.86e-06	12304	1	NA	1	NA	GGGGGACTCAGCCCTGTACTTCTGTGCCAGCAGCTTATTCGCGAACACTGAAGCTTTCTTTGGACAAGGCACCAGACTCACAGTTGTA	GGGGGACTCAGCCCTGTACTTCTGTGCCAGCAGCTTA-----GAACACTGAAGCTTTCTTTGGACAAGGCACCAGACTCACAGTTGTA	tumor	ChILI_9
57699	0	TRBV7-9	TRBJ1-6	ASSTGTGFYNSPLH	GCCAGCAGCACCGGGACAGGGTTTTATAATTCACCCCTTCAC	TRBD1	18	2	0	20	5.86e-06	12304	1	1	2	NA	CCAGCGCACAGAGCAGGGGGACTCGGCCATGTATCTCTGTGCCAGCAGCACCGGGACAGGGTTTTATAATTCACCCCTTCACTTTGGGAACGGGACCAGGCTCACTGTGACAG	CCAGCGCACAGAGCAGGGGGACTCGGCCATGTATCTCTGTGCCAGCAGC---GGGACAGGG---TATAATTCACCCCTCCACTTTGGGAACGGGACCAGGCTCACTGTGACAG	tumor	ChILI_9
57700	0	TRBV23-1	TRBJ1-2	ASSLLLTGGRPNYGYT	GCCAGCAGTCTACTCCTGACGGGGGGGCGGCCTAACTATGGCTACACC	TRBD2	1	19	0	20	5.86e-06	12304	1	1	1	NA	CAGAACCGGGAGACACGGCACTGTATCTCTGCGCCAGCAGTCTACTCCTGACGGGGGGGCGGCCTAACTATGGCTACACCTTTGGTTCGGGGACCAGGTTAACCGTTGTAG	CAGAACCGGGAGACACGGCACTGTATCTCTGCGCCAGCAGTC---------CGGGGGGG----CTAACTATGGCTACACCTTCGGTTCGGGGACCAGGTTAACCGTTGTAG	tumor	ChILI_9
57701	0	TRBV27	TRBJ1-2	ANSFHLLDKSYT	GCCAACAGTTTCCACCTCCTTGACAAAAGCTACACC		8	12	0.022	20	5.86e-06	12304	1	NA	1	NA	CGCCCAGCCCCAACCAGACCTCTCTGTACTTCTGTGCCAACAGTTTCCACCTCCTTGACAAAAGCTACACCTTCGGTTCGGGGACCAGGTTAACCGTTGTAG	CGCCCAGCCCCAACCAGACCTCTCTGTACTTCTGTGCCAGCAGTTT-----------------GCTACACCTTCGGTTCGGGGACCAGGTTAACCGTTGTAG	tumor	ChILI_9
57702	0	TRBV4-3	TRBJ2-7	ASSLTSDGYEQY	GCCAGTAGCCTCACTAGCGACGGCTACGAGCAGTAC	TRBD2	15	4	0	19	5.56e-06	12320	1	1	1	NA	GCAGCCAGAAGACTCGGCCCTGTATCTCTGCGCCAGTAGCCTCACTAGCGACGGCTACGAGCAGTACTTCGGGCCGGGCACCAGGCTCACGGTCACAG	GCAGCCAGAAGACTCGGCCCTGTATCTCTGCGCCAG-------ACTAGCG----CTACGAGCAGTACTTCGGGCCGGGCACCAGGCTCACGGTCACAG	tumor	ChILI_9
57703	0	TRBV9	TRBJ1-6	ASSPGDSPLH	GCCAGCAGCCCCGGGGATTCACCCCTCCAC	TRBD2	12	7	0.023	19	5.56e-06	12320	1	1	1	NA	CTCTGGAGCTGGGGGACTCAGCTTTGTATTTCTTTGCCAGCAGCCCCGGGGATTCACCCCTCCACTTTGGGAATGGGACCAGGCTCACTGTGACA	CTCTGGAGCTGGGGGACTCAGCTTTGTATTTCTGTGCCAGCAGC--CGGGGATTCACCCCTCCACTTTGGGAATGGGACCAGGCTCACTGTGACA	tumor	ChILI_9
57704	0	TRBV7-3	TRBJ1-3	ASSLGGKRQVGSSSLNTIY	GCCAGCAGCTTGGGGGGGAAGAGACAGGTGGGATCTAGCAGCCTAAACACCATATAT	TRBD2	5	14	0	19	5.56e-06	12320	1	1	1	NA	CCAGCGCACAGAGCGGGGGGACTCAGCCGTGTATCTCTGTGCCAGCAGCTTGGGGGGGAAGAGACAGGTGGGATCTAGCAGCCTAAACACCATATATTTTGGAGAGGGAAGTTGGCTCACTGTTGTAG	CCAGCGCACAGAGCGGGGGGACTCAGCCGTGTATCTCTGTGCCAGCAGCTTGGGGGGG--------------------------AAACACCATATATTTTGGAGAGGGAAGTTGGCTCACTGTTGTAG	tumor	ChILI_9
57705	0	TRBV7-2	TRBJ2-1	ASSPTGLPDNEQF	GCCAGCAGCCCCACAGGGTTACCAGACAATGAGCAGTTC	TRBD1	15	4	0	19	5.56e-06	12320	1	1	1	NA	CCAGCGCACACAGCAGGAGGACTCGGCCGTGTATCTCTGTGCCAGCAGCCCCACAGGGTTACCAGACAATGAGCAGTTCTTCGGGCCAGGGACACGGCTCACCGTGCTA	CCAGCGCACACAGCAGGAGGACTCGGCCGTGTATCTCTGTGCCAGCAGC---ACAGGG-------ACAATGAGCAGTTCTTCGGGCCAGGGACACGGCTCACCGTGCTA	tumor	ChILI_9
57706	0	TRBV7-2	TRBJ1-3	ASSLSVSGNTIY	GCCAGCAGCTTATCTGTCTCTGGAAACACCATATAT		8	11	0.019	19	5.56e-06	12320	1	NA	1	NA	CCAGCGCACACACCAGGAGGACTCGGCCGTGTATCTCTGTGCCAGCAGCTTATCTGTCTCTGGAAACACCATATATTTTGGAGAGGGAAGTTGGCTCACTGTTGTA	CCAGCGCACACAGCAGGAGGACTCGGCCGTGTATCTCTGTGCCAGCAGCTTA-----CTCTGGAAACACCATATATTTTGGAGAGGGAAGTTGGCTCACTGTTGTA	tumor	ChILI_9
57707	0	TRBV11-2	TRBJ2-1	ASSLDRNEQF	GCCAGCAGCTTAGATCGAAACGAGCAGTTC		8	11	0	19	5.56e-06	12320	1	NA	1	NA	GCAAAGCTTGAGGACTCGGCCGTGTATCTCTGTGCCAGCAGCTTAGATCGAAACGAGCAGTTCTTCGGGCCAGGGACACGGCTCACCGTGCTAG	GCAAAGCTTGAGGACTCGGCCGTGTATCTCTGTGCCAGCAGCTTAGA-------GAGCAGTTCTTCGGGCCAGGGACACGGCTCACCGTGCTAG	tumor	ChILI_9
57708	0	TRBV5-1	TRBJ2-7	ASSHTAGERGPAYEQY	GCCAGCAGCCATACAGCGGGAGAACGGGGCCCCGCCTACGAGCAGTAC	TRBD2	6	13	0	19	5.56e-06	12320	1	2	1	NA	GGAGCTGGGGGACTCGGCCCTTTATCTTTGCGCCAGCAGCCATACAGCGGGAGAACGGGGCCCCGCCTACGAGCAGTACTTCGGGCCGGGCACCAGGCTCACGGTCACAG	GGAGCTGGGGGACTCGGCCCTTTATCTTTGCGCCAGCAGC-----AGCGGGAG------------CCTACGAGCAGTACTTCGGGCCGGGCACCAGGCTCACGGTCACAG	tumor	ChILI_9
57709	0	TRBV19	TRBJ2-6	ASKNRAGANVLT	GCCAGTAAAAACAGAGCTGGGGCCAACGTTCTGACT		15	4	0	19	5.56e-06	12320	1	NA	1	NA	CGGCCCAAAAGAACCCGACAGCTTTCTATCTCTGTGCCAGTAAAAACAGAGCTGGGGCCAACGTTCTGACTTTCGGGGCCGGCAGCAGGCTGACCGTGCTGG	CGGCCCAAAAGAACCCGACAGCTTTCTATCTCTGTGCCAGTA---------CTGGGGCCAACGTCCTGACTTTCGGGGCCGGCAGCAGGCTGACCGTGCTGG	tumor	ChILI_9
57710	0	TRBV19	TRBJ2-7	ASSLLQGNEQY	GCCAGTAGCCTCCTACAGGGGAACGAGCAGTAC	TRBD1	13	6	0	19	5.56e-06	12320	1	1	1	NA	CGGCCCAAAAGAACCCGACAGCTTTCTATCTCTGTGCCAGTAGCCTCCTACAGGGGAACGAGCAGTACTTCGGGCCGGGCACCAGGCTCACGGTCACAG	CGGCCCAAAAGAACCCGACAGCTTTCTATCTCTGTGCCAGTAG------ACAGGGG-ACGAGCAGTACTTCGGGCCGGGCACCAGGCTCACGGTCACAG	tumor	ChILI_9
57711	0	TRBV12-5	TRBJ2-5	ASGPLAGETQY	GCTAGTGGTCCACTAGCGGGGGAGACCCAGTAC	TRBD2	5	14	0	19	5.56e-06	12320	1	1	1	NA	CAGAACCCAGGGACTCAGCTGTGTATTTTTGTGCTAGTGGTCCACTAGCGGGGGAGACCCAGTACTTCGGGCCAGGCACGCGGCTCCTGGTGCTCG	CAGAACCCAGGGACTCAGCTGTGTATTTTTGTGCTAGTGGT--ACTAGCGGGGGAGACCCAGTACTTCGGGCCAGGCACGCGGCTCCTGGTGCTCG	tumor	ChILI_9
57712	0	TRBV20-1	TRBJ1-3	SAEGGSGNTIY	AGTGCGGAAGGGGGCTCTGGAAACACCATATAT	TRBD1	12	7	0	19	5.56e-06	12320	1	1	1	NA	GCCCATCCTGAAGACAGCAGCTTCTACATCTGCAGTGCGGAAGGGGGCTCTGGAAACACCATATATTTTGGAGAGGGAAGTTGGCTCACTGTTGTAG	GCCCATCCTGAAGACAGCAGCTTCTACATCTGCAGTGC---AGGGGGCTCTGGAAACACCATATATTTTGGAGAGGGAAGTTGGCTCACTGTTGTAG	tumor	ChILI_9
57713	0	TRBV20-1	TRBJ2-2	SAGVSNTGELF	AGTGCTGGGGTATCGAACACCGGGGAGCTGTTT		13	6	0	19	5.56e-06	12320	1	NA	1	NA	GCCCATCCTGAAGACAGCAGCTTCTACATCTGCAGTGCTGGGGTATCGAACACCGGGGAGCTGTTTTTTGGAGAAGGCTCTAGGCTGACCGTACTGG	GCCCATCCTGAAGACAGCAGCTTCTACATCTGCAGTGCT-------CGAACACCGGGGAGCTGTTTTTTGGAGAAGGCTCTAGGCTGACCGTACTGG	tumor	ChILI_9
57714	0	TRBV20-1	TRBJ2-7	SAFVAEQY	AGTGCTTTTGTGGCCGAGCAGTAC		13	6	0	19	5.56e-06	12320	1	NA	1	NA	GCCCATCCTGAAGACAGCAGCTTCTACATCTGCAGTGCTTTTGTGGCCGAGCAGTACTTCGGGCCGGGCACCAGGCTCACGGTCACAG	GCCCATCCTGAAGACAGCAGCTTCTACATCTGCAGTGCT--------CGAGCAGTACTTCGGGCCGGGCACCAGGCTCACGGTCACAG	tumor	ChILI_9
57715	0	TRBV12-3	TRBJ2-3	ASSPGVSGGDTQY	GCCAGCAGCCCGGGGGTTAGTGGAGGGGATACGCAGTAT	TRBD2	6	13	0	19	5.56e-06	12320	1	1	1	NA	CAGAACCCAGGGACTCAGCTGTGTACTTCTGTGCCAGCAGCCCGGGGGTTAGTGGAGGGGATACGCAGTATTTTGGCCCAGGCACCCGGCTGACAGTGCTCG	CAGAACCCAGGGACTCAGCTGTGTACTTCTGTGCCAGCAG--CGGGGG-----------GATACGCAGTATTTTGGCCCAGGCACCCGGCTGACAGTGCTCG	tumor	ChILI_9
57716	0	TRBV12-3	TRBJ1-1	ASSLTGSGTEAF	GCCAGCAGTTTAACAGGGTCGGGCACTGAAGCTTTC	TRBD1	4	15	0	19	5.56e-06	12320	1	1	1	NA	CAGAACCCAGGGACTCAGCTGTGTACTTCTGTGCCAGCAGTTTAACAGGGTCGGGCACTGAAGCTTTCTTTGGACAAGGCACCAGACTCACAGTTGTAG	CAGAACCCAGGGACTCAGCTGTGTACTTCTGTGCCAGCAGTTTAACAGGG-----CACTGAAGCTTTCTTTGGACAAGGCACCAGACTCACAGTTGTAG	tumor	ChILI_9
57717	0	TRBV30	TRBJ1-1	AYQGARAF	GCATATCAGGGGGCGCGAGCTTTC	TRBD1	3	16	0	19	5.56e-06	12320	1	1	1	NA	CCTTCTCAGTGACTCTGGCTTCTATCTCTGTGCATATCAGGGGGCGCGAGCTTTCTTTGGACAAGGCACCAGACTCACAGTTGTAG	CCTTCTCAGTGACTCTGGCTTCTATCTCTGTGC----CAGGGGGC---AGCTTTCTTTGGACAAGGCACCAGACTCACAGTTGTAG	tumor	ChILI_9
57718	0	TRBV7-4	TRBJ1-4	ASSLVGTVMKTV	GCCAGCAGCTTAGTAGGGACGGTAATGAAAACTGTT	TRBD1	14	5	0	19	5.56e-06	12320	1	1	1	NA	CCAGCGCACAGAGCAGGGGGACTCAGCTGTGTATCTCTGTGCCAGCAGCTTAGTAGGGACGGTAATGAAAACTGTTTTTGGCAGTGGAACCCAGCTCTCTGTCTTGG	CCAGCGCACAGAGCAGGGGGACTCAGCTGTGTATCTCTGTGCCAGCAGCTTAG--GGGAC--------------TTTTTGGCAGTGGAACCCAGCTCTCTGTCTTGG	tumor	ChILI_9
57719	0	TRBV13	TRBJ1-2	ASSLGGYGYT	GCCAGCAGCTTAGGGGGCTATGGCTACACC	TRBD1	10	9	0	19	5.56e-06	12320	1	1	1	NA	CCTTGGAGCTGGGGGACTCAGCCCTGTACTTCTGTGCCAGCAGCTTAGGGGGCTATGGCTACACCTTCGGTTCGGGGACCAGGTTAACCGTTGTAG	CCTTGGAGCTGGGGGACTCAGCCCTGTACTTCTGTGCCAGCAGCTTAGGGGGCTATGGCTACACCTTCGGTTCGGGGACCAGGTTAACCGTTGTAG	tumor	ChILI_9
57720	0	TRBV7-9	TRBJ2-2	ASSLAGGSTGELF	GCCAGCAGCTTAGCAGGGGGCAGCACCGGGGAGCTGTTT	TRBD1	10	9	0	19	5.56e-06	12320	1	1	1	NA	CCAGCGCACAGAGCAGGGGGACTCGGCCATGTATCTCTGTGCCAGCAGCTTAGCAGGGGGCAGCACCGGGGAGCTGTTTTTTGGAGAAGGCTCTAGGCTGACCGTACTGG	CCAGCGCACAGAGCAGGGGGACTCGGCCATGTATCTCTGTGCCAGCAGCTTAGCAGGGGGC--CACCGGGGAGCTGTTTTTTGGAGAAGGCTCTAGGCTGACCGTACTGG	tumor	ChILI_9
57721	0	TRBV7-9	TRBJ2-3	ASSMDRYTDTQY	GCCAGCAGCATGGACAGATATACAGATACGCAGTAT	TRBD1	11	8	0	19	5.56e-06	12320	1	1	1	NA	CCAGCGCACAGAGCAGGGGGACTCGGCCATGTATCTCTGTGCCAGCAGCATGGACAGATATACAGATACGCAGTATTTTGGCCCAGGCACCCGGCTGACAGTGCTCG	CCAGCGCACAGAGCAGGGGGACTCGGCCATGTATCTCTGTGCCAGCAGC--GGACAG----ACAGATACGCAGTATTTTGGCCCAGGCACCCGGCTGACAGTGCTCG	tumor	ChILI_9
57722	0	TRBV29-1	TRBJ2-3	SVEDRGTSGSTDTQY	AGCGTTGAAGACCGCGGGACTAGCGGGAGCACAGATACGCAGTAT	TRBD2	3	15	0	18	5.27e-06	12340	1	2	1	NA	CCTGAAGACAGCAGCATATATCTCTGCAGCGTTGAAGACCGCGGGACTAGCGGGAGCACAGATACGCAGTATTTTGGCCCAGGCACCCGGCTGACAGTGCTCG	CCTGAAGACAGCAGCATATATCTCTGCAGCGTTGAAGA----GGGACTAGCGGGAGCACAGATACGCAGTATTTTGGCCCAGGCACCCGGCTGACAGTGCTCG	tumor	ChILI_9
57723	0	TRBV6-1	TRBJ2-7	ASNQAGALSYEQY	GCCAGCAACCAAGCGGGAGCCCTTTCCTACGAGCAGTAC	TRBD2	10	8	0	18	5.27e-06	12340	1	2	1	NA	GCTCCCTCCCAGACATCTGTGTACTTCTGTGCCAGCAACCAAGCGGGAGCCCTTTCCTACGAGCAGTACTTCGGGCCGGGCACCAGGCTCACGGTCACAG	GCTCCCTCCCAGACATCTGTGTACTTCTGTGCCAGCA----AGCGGGAG-----TCCTACGAGCAGTACTTCGGGCCGGGCACCAGGCTCACGGTCACAG	tumor	ChILI_9
57724	0	TRBV4-2	TRBJ2-3	ASSQRAGSDTQY	GCCAGCAGCCAAAGAGCGGGGTCTGATACGCAGTAT	TRBD2	5	13	0	18	5.27e-06	12340	1	1	1	NA	GCAGCCAGAAGACTCGGCCCTGTATCTCTGTGCCAGCAGCCAAAGAGCGGGGTCTGATACGCAGTATTTTGGCCCAGGCACCCGGCTGACAGTGCTCG	GCAGCCAGAAGACTCGGCCCTGTATCTCTGTGCCAGCAGCCAA--AGCGGGG---GATACGCAGTATTTTGGCCCAGGCACCCGGCTGACAGTGCTCG	tumor	ChILI_9
57725	0	TRBV4-1	TRBJ2-5	ASSQAGTGGETQY	GCCAGCAGCCAAGCTGGGACAGGGGGAGAGACCCAGTAC	TRBD1	11	7	0	18	5.27e-06	12340	1	1	1	NA	GCAGCCAGAAGACTCAGCCCTGTATCTCTGCGCCAGCAGCCAAGCTGGGACAGGGGGAGAGACCCAGTACTTCGGGCCAGGCACGCGGCTCCTGGTGCTCG	GCAGCCAGAAGACTCAGCCCTGTATCTCTGCGCCAGCAGCCAAG--GGGACAGGGGGAGAGACCCAGTACTTCGGGCCAGGCACGCGGCTCCTGGTGCTCG	tumor	ChILI_9
57726	0	TRBV9	TRBJ2-2	ASGGQANTGELF	GCCAGCGGGGGCCAGGCCAACACCGGGGAGCTGTTT	TRBD2	7	11	0	18	5.27e-06	12340	1	1	1	NA	CTCTGGAGCTGGGGGACTCAGCTTTGTATTTCTGTGCCAGCGGGGGCCAGGCCAACACCGGGGAGCTGTTTTTTGGAGAAGGCTCTAGGCTGACCGTACTGG	CTCTGGAGCTGGGGGACTCAGCTTTGTATTTCTGTGCCAGCGGGGG-------AACACCGGGGAGCTGTTTTTTGGAGAAGGCTCTAGGCTGACCGTACTGG	tumor	ChILI_9
57727	0	TRBV9	TRBJ2-5	APPEPEETQY	GCCCCCCCCGAACCGGAAGAGACCCAGTAC	TRBD2	10	8	0	18	5.27e-06	12340	1	1	1	NA	CTCTGGAGCTGGGGGACTCAGCTTTGTATTTCTGTGCCCCCCCCGAACCGGAAGAGACCCAGTACTTCGGGCCAGGCACGCGGCTCCTGGTGCTCG	CTCTGGAGCTGGGGGACTCAGCTTTGTATTTCTGTGCCCCCCCCG------AAGAGACCCAGTACTTCGGGCCAGGCACGCGGCTCCTGGTGCTCG	tumor	ChILI_9
57728	0	TRBV7-2	TRBJ2-5	ASSLNWGQGKTQY	GCCAGCAGCTTAAATTGGGGACAGGGAAAGACCCAGTAC	TRBD1	12	6	0.019	18	5.27e-06	12340	1	1	1	NA	CCAGCGCACACAGCAGGAGGATTCGGCCGTGTATCTCTGTGCCAGCAGCTTAAATTGGGGACAGGGAAAGACCCAGTACTTCGGGCCAGGCACGCGGCTCCTGGTGCTC	CCAGCGCACACAGCAGGAGGACTCGGCCGTGTATCTCTGTGCCAGCAGCTTA-----GGGACAGGG--AGACCCAGTACTTCGGGCCAGGCACGCGGCTCCTGGTGCTC	tumor	ChILI_9
57729	0	TRBV7-6	TRBJ1-1	ASSSREMNTEAF	GCCAGCAGCTCCAGGGAAATGAACACTGAAGCTTTC	TRBD1	16	2	0	18	5.27e-06	12340	1	1	1	NA	CCAGCGCACAGAGCAGCGGGACTCGGCCATGTATCGCTGTGCCAGCAGCTCCAGGGAAATGAACACTGAAGCTTTCTTTGGACAAGGCACCAGACTCACAGTTGTAG	CCAGCGCACAGAGCAGCGGGACTCGGCCATGTATCGCTGTGCCAGCAGCT-CAGGG---TGAACACTGAAGCTTTCTTTGGACAAGGCACCAGACTCACAGTTGTAG	tumor	ChILI_9
57730	0	TRBV5-1	TRBJ2-1	ASLKDRDGEQF	GCCAGCTTAAAAGACAGGGACGGTGAGCAGTTC	TRBD1	5	13	0	18	5.27e-06	12340	1	1	1	NA	GGAGCTGGGGGACTCGGCCCTTTATCTTTGCGCCAGCTTAAAAGACAGGGACGGTGAGCAGTTCTTCGGGCCAGGGACACGGCTCACCGTGCTAG	GGAGCTGGGGGACTCGGCCCTTTATCTTTGCGCCAGC------GACAGGG----TGAGCAGTTCTTCGGGCCAGGGACACGGCTCACCGTGCTAG	tumor	ChILI_9
57731	0	TRBV20-1	TRBJ2-1	SAPGTSRNPEQF	AGTGCCCCCGGGACTAGCCGAAATCCTGAGCAGTTC	TRBD2	10	8	0	18	5.27e-06	12340	1	1	1	NA	GCCCATCCTGAAGACAGCAGCTTCTACATCTGCAGTGCCCCCGGGACTAGCCGAAATCCTGAGCAGTTCTTCGGGCCAGGGACACGGCTCACCGTGCTAG	GCCCATCCTGAAGACAGCAGCTTCTACATCTGCAGTGC----GGGACTAGC--------TGAGCAGTTCTTCGGGCCAGGGACACGGCTCACCGTGCTAG	tumor	ChILI_9
57732	0	TRBV30	TRBJ2-7	AWERGGRYEQY	GCCTGGGAGCGGGGGGGCCGCTACGAGCAGTAC	TRBD2	7	11	0	18	5.27e-06	12340	5	1	1	NA	CCTTCTCAGTGACTCTGGCTTCTATCTCTGTGCCTGGGAGCGGGGGGGCCGCTACGAGCAGTACTTCGGGCCGGGCACCAGGCTCACGGTCACAG	CCTTCTCAGTGACTCTGGCTTCTATCTCTGTGCCTGGGAGCGGGGGGG---CTACGAGCAGTACTTCGGGCCGGGCACCAGGCTCACGGTCACAG	tumor	ChILI_9
57733	0	TRBV7-7	TRBJ2-5	ASSLALPGQETQY	GCTAGCAGCTTAGCGCTTCCAGGTCAAGAGACCCAGTAC		4	14	0.019	18	5.27e-06	12340	1	NA	1	NA	CAGCGCACAGAGCAGCGGGACTCAGCCATGTATCGCTGTGCTAGCAGCTTAGCGCTTCCAGGTCAAGAGACCCAGTACTTCGGGCCAGGCACGCGGCTCCTGGTGCTCG	CAGCGCACAGAGCAGCGGGACTCAGCCATGTATCGCTGTGCCAGCAGCTTAGC----------CAAGAGACCCAGTACTTCGGGCCAGGCACGCGGCTCCTGGTGCTCG	tumor	ChILI_9
57734	0	TRBV13	TRBJ2-2	ASSPQYGGRNTGELF	GCCAGCAGCCCCCAATATGGCGGGCGGAACACCGGGGAGCTGTTT	TRBD2	4	14	0	18	5.27e-06	12340	1	1	1	NA	CCTTGGAGCTGGGGGACTCAGCCCTGTACTTCTGTGCCAGCAGCCCCCAATATGGCGGGCGGAACACCGGGGAGCTGTTTTTTGGAGAAGGCTCTAGGCTGACCGTACTGG	CCTTGGAGCTGGGGGACTCAGCCCTGTACTTCTGTGCCAGCAGC----------GCGGG--GAACACCGGGGAGCTGTTTTTTGGAGAAGGCTCTAGGCTGACCGTACTGG	tumor	ChILI_9
57735	0	TRBV29-1	TRBJ2-2	SVETTGGRTGELF	AGCGTTGAAACGACAGGGGGCCGAACCGGGGAGCTGTTT	TRBD1	4	13	0.025	17	4.98e-06	12353	1	1	1	NA	GAGCCCTGAAGACAGTAGCATATATCTCTGCAGCGTTGAAACGACAGGGGGCCGAACCGGGGAGCTGTTTTTTGGAGAAGGCTCTAGGCTGACCGTACTGG	GAGCCCTGAAGACAGCAGCATATATCTCTGCAGCGTTGAA--GACAGGGGGC---ACCGGGGAGCTGTTTTTTGGAGAAGGCTCTAGGCTGACCGTACTGG	tumor	ChILI_9
57736	0	TRBV29-1	TRBJ2-7	SVGGGSYEQY	AGCGTTGGGGGGGGCTCCTACGAGCAGTAC	TRBD2	8	9	0	17	4.98e-06	12353	1	1	1	NA	GAGCCCTGAAGACAGCAGCATATATCTCTGCAGCGTTGGGGGGGGCTCCTACGAGCAGTACTTCGGGCCGGGCACCAGGCTCACGGTCACAG	GAGCCCTGAAGACAGCAGCATATATCTCTGCAGCGTTGGGGGGGGCTCCTACGAGCAGTACTTCGGGCCGGGCACCAGGCTCACGGTCACAG	tumor	ChILI_9
57737	0	TRBV6-1	TRBJ2-5	ASSQIAGGGKETQY	GCCAGCAGTCAAATAGCGGGGGGGGGTAAAGAGACCCAGTAC	TRBD2	15	2	0	17	4.98e-06	12353	1	1	1	NA	CGGCTGCTCCCTCCCAGACATCTGTGTACTTCTGTGCCAGCAGTCAAATAGCGGGGGGGGGTAAAGAGACCCAGTACTTCGGGCCAGGCACGCGGCTCCTGGTGCTCG	CGGCTGCTCCCTCCCAGACATCTGTGTACTTCTGTGCCAGCAGT----TAGCGGGGGGG----AAGAGACCCAGTACTTCGGGCCAGGCACGCGGCTCCTGGTGCTCG	tumor	ChILI_9
57738	0	TRBV6-1	TRBJ2-6	ASSHGTGNTNVLT	GCCAGCAGTCACGGGACAGGGAATACCAACGTCCTGACT	TRBD1	13	4	0	17	4.98e-06	12353	1	1	1	NA	CGGCTGCTCCCTCCCAGACATCTGTGTACTTCTGTGCCAGCAGTCACGGGACAGGGAATACCAACGTCCTGACTTTCGGGGCCGGCAGCAGGCTGACCGTGCTGG	CGGCTGCTCCCTCCCAGACATCTGTGTACTTCTGTGCCAGCAGT---GGGACAGGG----CCAACGTCCTGACTTTCGGGGCCGGCAGCAGGCTGACCGTGCTGG	tumor	ChILI_9
57739	0	TRBV4-3	TRBJ2-7	ASSLNPGAYEQY	GCCAGCAGCCTGAACCCAGGGGCGTACGAGCAGTAC	TRBD1	11	6	0	17	4.98e-06	12353	1	1	1	NA	GCAGCCAGAAGACTCGGCCCTGTATCTCTGCGCCAGCAGCCTGAACCCAGGGGCGTACGAGCAGTACTTCGGGCCGGGCACCAGGCTCACGGTCACAG	GCAGCCAGAAGACTCGGCCCTGTATCTCTGCGCCAGCAGCC------CAGGGG--TACGAGCAGTACTTCGGGCCGGGCACCAGGCTCACGGTCACAG	tumor	ChILI_9
57740	0	TRBV9	TRBJ2-7	ASSAGGGGNYEQY	GCCAGCAGCGCTGGAGGGGGGGGCAACTACGAGCAGTAC	TRBD2	14	3	0	17	4.98e-06	12353	1	1	1	NA	CTCTGGAGCTGGGGGACTCAGCTTTGTATTTCTGTGCCAGCAGCGCTGGAGGGGGGGGCAACTACGAGCAGTACTTCGGGCCGGGCACCAGGCTCACGGTCACAG	CTCTGGAGCTGGGGGACTCAGCTTTGTATTTCTGTGCCAGCAGCG------GGGGGGG---CTACGAGCAGTACTTCGGGCCGGGCACCAGGCTCACGGTCACAG	tumor	ChILI_9
57741	0	TRBV11-3	TRBJ1-1	ASPQGTTEAF	GCCAGCCCCCAGGGGACCACTGAAGCTTTC	TRBD1	5	12	0	17	4.98e-06	12353	1	1	1	NA	GCAGAGCTTGGGGACTCGGCCGTGTATCTCTGTGCCAGCCCCCAGGGGACCACTGAAGCTTTCTTTGGACAAGGCACCAGACTCACAGTTGTAG	GCAGAGCTTGGGGACTCGGCCGTGTATCTCTGTGCCAGC---CAGGGG--CACTGAAGCTTTCTTTGGACAAGGCACCAGACTCACAGTTGTAG	tumor	ChILI_9
57742	0	TRBV5-1	TRBJ2-1	ASNDRAGNNEQF	GCCAGCAACGACAGGGCGGGGAACAATGAGCAGTTC	TRBD1	12	5	0	17	4.98e-06	12353	1	1	1	NA	GGAGCTGGGGGACTCGGCCCTTTATCTTTGCGCCAGCAACGACAGGGCGGGGAACAATGAGCAGTTCTTCGGGCCAGGGACACGGCTCACCGTGCTAG	GGAGCTGGGGGACTCGGCCCTTTATCTTTGCGCCAGCA--GACAGGG------ACAATGAGCAGTTCTTCGGGCCAGGGACACGGCTCACCGTGCTAG	tumor	ChILI_9
57743	0	TRBV5-1	TRBJ2-7	ASSPNYYEQY	GCCAGCTCCCCGAATTACTACGAGCAGTAC	TRBD2	9	8	0.027	17	4.98e-06	12353	1	1	1	NA	GGAGCTGGGGGACTCGCCCCTTTATCTTTGCGCCAGCTCCCCGAATTACTACGAGCAGTACTTCGGGCCGGGCACCAGGCTCACGGTCACAG	GGAGCTGGGGGACTCGGCCCTTTATCTTTGCGCCAGC-CCCCG-----CTACGAGCAGTACTTCGGGCCGGGCACCAGGCTCACGGTCACAG	tumor	ChILI_9
57744	0	TRBV5-8	TRBJ1-2	ASSLFLAGKVIT	GCCAGCAGCTTGTTTCTGGCAGGGAAAGTAATCACC	TRBD1	13	4	0	17	4.98e-06	12353	1	1	1	NA	GGAGCTGGAGGACTCGGCCCTGTATCTCTGTGCCAGCAGCTTGTTTCTGGCAGGGAAAGTAATCACCTTCGGTTCGGGGACCAGGTTAACCGTTGTAG	GGAGCTGGAGGACTCGGCCCTGTATCTCTGTGCCAGCAGCTTG-------CAGGG--------CACCTTCGGTTCGGGGACCAGGTTAACCGTTGTAG	tumor	ChILI_9
57745	0	TRBV18	TRBJ1-2	ASSPIDSNYGYT	GCCAGCTCACCCATCGACAGTAACTATGGCTACACC	TRBD1	13	4	0	17	4.98e-06	12353	1	1	1	NA	CCAGCAGGTAGTGCGAGGAGATTCGGCAGCTTATTTCTGTGCCAGCTCACCCATCGACAGTAACTATGGCTACACCTTCGGTTCGGGGACCAGGTTAACCGTTGTAG	CCAGCAGGTAGTGCGAGGAGATTCGGCAGCTTATTTCTGTGCCAGCTCACC----GACAGTAACTATGGCTACACCTTCGGTTCGGGGACCAGGTTAACCGTTGTAG	tumor	ChILI_9
57746	0	TRBV20-1	TRBJ2-7	SAPPRGYGYEQY	AGTGCTCCGCCCCGGGGGTACGGGTACGAGCAGTAC	TRBD2	6	11	0	17	4.98e-06	12353	1	1	1	NA	GCCCATCCTGAAGACAGCAGCTTCTACATCTGCAGTGCTCCGCCCCGGGGGTACGGGTACGAGCAGTACTTCGGGCCGGGCACCAGGCTCACGGTCACAG	GCCCATCCTGAAGACAGCAGCTTCTACATCTGCAGTGCT------CGGGGG------TACGAGCAGTACTTCGGGCCGGGCACCAGGCTCACGGTCACAG	tumor	ChILI_9
57747	0	TRBV20-1	TRBJ1-4	SATRVTNEKLF	AGTGCTACCAGGGTCACTAATGAAAAACTGTTT	TRBD1	7	10	0	17	4.98e-06	12353	1	1	1	NA	GCCCATCCTGAAGACAGCAGCTTCTACATCTGCAGTGCTACCAGGGTCACTAATGAAAAACTGTTTTTTGGCAGTGGAACCCAGCTCTCTGTCTTGG	GCCCATCCTGAAGACAGCAGCTTCTACATCTGCAGTGCTA-CAGGG--ACTAATGAAAAACTGTTTTTTGGCAGTGGAACCCAGCTCTCTGTCTTGG	tumor	ChILI_9
57748	0	TRBV12-3	TRBJ2-1	ASSLDRGQYNEQF	GCCAGCAGTCTGGACAGGGGGCAATACAATGAGCAGTTC	TRBD1	6	11	0	17	4.98e-06	12353	1	1	1	NA	CAGAACCCAGGGACTCAGCTGTGTACTTCTGTGCCAGCAGTCTGGACAGGGGGCAATACAATGAGCAGTTCTTCGGGCCAGGGACACGGCTCACCGTGCTAG	CAGAACCCAGGGACTCAGCTGTGTACTTCTGTGCCAGCAGT--GGACAGGGGGC--TACAATGAGCAGTTCTTCGGGCCAGGGACACGGCTCACCGTGCTAG	tumor	ChILI_9
57749	0	TRBV12-3	TRBJ1-5	ASSLGRNQPQH	GCCAGCAGTTTAGGGAGGAATCAGCCCCAGCAT	TRBD2	4	13	0	17	4.98e-06	12353	1	2	1	NA	AACCCAGGGACTCAGCTGTGTACTTCTGTGCCAGCAGTTTAGGGAGGAATCAGCCCCAGCATTTTGGTGATGGGACTCGACTCTCCATCCTAG	AACCCAGGGACTCAGCTGTGTACTTCTGTGCCAGCAGTTTAGGGAGGAATCAGCCCCAGCATTTTGGTGATGGGACTCGACTCTCCATCCTAG	tumor	ChILI_9
57750	0	TRBV2	TRBJ2-7	ASSAGPYEQY	GCCAGCAGTGCCGGACCCTACGAGCAGTAC		1	16	0	17	4.98e-06	12353	1	NA	1	NA	CCACAAAGCTGGAGGACTCAGCCATGTACTTCTGTGCCAGCAGTGCCGGACCCTACGAGCAGTACTTCGGGCCGGGCACCAGGCTCACGGTCACAG	CCACAAAGCTGGAGGACTCAGCCATGTACTTCTGTGCCAGCAGTG------CCTACGAGCAGTACTTCGGGCCGGGCACCAGGCTCACGGTCACAG	tumor	ChILI_9
57751	0	TRBV30	TRBJ1-5	AWNGSPDQPQH	GCCTGGAACGGCAGTCCGGATCAGCCCCAGCAT		1	16	0	17	4.98e-06	12353	1	NA	1	NA	CCTTCTCAGTGACTCTGGCTTCTATCTCTGTGCCTGGAACGGCAGTCCGGATCAGCCCCAGCATTTTGGTGATGGGACTCGACTCTCCATCCTAG	CCTTCTCAGTGACTCTGGCTTCTATCTCTGTGCCTGGA------------ATCAGCCCCAGCATTTTGGTGATGGGACTCGACTCTCCATCCTAG	tumor	ChILI_9
57752	0	TRBV3-1	TRBJ2-7	ASSLSIYEQY	GCCAGCAGCCTTTCGATCTACGAGCAGTAC		7	10	0	17	4.98e-06	12353	1	NA	1	NA	GGAGCTTGGTGACTCTGCTGTGTATTTCTGTGCCAGCAGCCTTTCGATCTACGAGCAGTACTTCGGGCCGGGCACCAGGCTCACGGTCACAG	GGAGCTTGGTGACTCTGCTGTGTATTTCTGTGCCAGCAGCC-------CTACGAGCAGTACTTCGGGCCGGGCACCAGGCTCACGGTCACAG	tumor	ChILI_9
57753	0	TRBV7-2	TRBJ1-5	ASSFGGQPQH	GCCAGCAGCTTTGGGGGGCAGCCCCAGCAT	TRBD1	7	10	0	17	4.98e-06	12353	1	1	1	NA	CCAGCGCACACAGCAGGAGGACTCGGCCGTGTATCTCTGTGCCAGCAGCTTTGGGGGGCAGCCCCAGCATTTTGGTGATGGGACTCGACTCTCCATCCTAG	CCAGCGCACACAGCAGGAGGACTCGGCCGTGTATCTCTGTGCCAGCAGCTT--GGGGGCAGCCCCAGCATTTTGGTGATGGGACTCGACTCTCCATCCTAG	tumor	ChILI_9
57754	0	TRBV4-2	TRBJ2-6	ASSRPGQASGANVLT	GCCAGCAGCCGGCCTGGACAGGCATCTGGGGCCAACGTCCTGACT	TRBD1	13	3	0	16	4.69e-06	12372	1	1	1	NA	GCAGCCAGAAGACTCGGCCCTGTATCTCTGTGCCAGCAGCCGGCCTGGACAGGCATCTGGGGCCAACGTCCTGACTTTCGGGGCCGGCAGCAGGCTGACCGTGCTGG	GCAGCCAGAAGACTCGGCCCTGTATCTCTGTGCCAGCAGCC-----GGACAGG--TCTGGGGCCAACGTCCTGACTTTCGGGGCCGGCAGCAGGCTGACCGTGCTGG	tumor	ChILI_9
57755	0	TRBV4-1	TRBJ1-1	ASSHPQASTEAF	GCCAGCAGCCACCCCCAGGCGAGCACTGAAGCTTTC		12	4	0	16	4.69e-06	12372	1	NA	1	NA	GCAGCCAGAAGACTCAGCCCTGTATCTCTGCGCCAGCAGCCACCCCCAGGCGAGCACTGAAGCTTTCTTTGGACAAGGCACCAGACTCACAGTTGTAG	GCAGCCAGAAGACTCAGCCCTGTATCTCTGCGCCAGCAGCCA------------CACTGAAGCTTTCTTTGGACAAGGCACCAGACTCACAGTTGTAG	tumor	ChILI_9
57756	0	TRBV9	TRBJ2-1	ASSPRNSGMYNEQF	GCCAGCAGCCCCCGGAACAGCGGTATGTACAATGAGCAGTTC	TRBD2	10	6	0	16	4.69e-06	12372	1	2	1	NA	CTCTGGAGCTGGGGGACTCAGCTTTGTATTTCTGTGCCAGCAGCCCCCGGAACAGCGGTATGTACAATGAGCAGTTCTTCGGGCCAGGGACACGGCTCACCGTGCTAG	CTCTGGAGCTGGGGGACTCAGCTTTGTATTTCTGTGCCAGCAGC---------AGCGG----TACAATGAGCAGTTCTTCGGGCCAGGGACACGGCTCACCGTGCTAG	tumor	ChILI_9
57757	0	TRBV9	TRBJ2-3	ASSVRRADTQY	GCCAGCAGCGTAAGACGGGCCGATACGCAGTAT		9	7	0	16	4.69e-06	12372	1	NA	1	NA	CTCTGGAGCTGGGGGACTCAGCTTTGTATTTCTGTGCCAGCAGCGTAAGACGGGCCGATACGCAGTATTTTGGCCCAGGCACCCGGCTGACAGTGCTCG	CTCTGGAGCTGGGGGACTCAGCTTTGTATTTCTGTGCCAGCAGCGTA---------GATACGCAGTATTTTGGCCCAGGCACCCGGCTGACAGTGCTCG	tumor	ChILI_9
57758	0	TRBV9	TRBJ2-1	ASSLYGEQF	GCCAGCAGCCTTTACGGTGAGCAGTTC		12	4	0	16	4.69e-06	12372	1	NA	1	NA	CTCTGGAGCTGGGGGACTCAGCTTTGTATTTCTGTGCCAGCAGCCTTTACGGTGAGCAGTTCTTCGGGCCAGGGACACGGCTCACCGTGCTAG	CTCTGGAGCTGGGGGACTCAGCTTTGTATTTCTGTGCCAGCAGC--------TGAGCAGTTCTTCGGGCCAGGGACACGGCTCACCGTGCTAG	tumor	ChILI_9
57759	0	TRBV7-2	TRBJ1-5	ASSKGGQPQH	GCCAGCAGTAAGGGGGGGCAGCCCCAGCAT	TRBD2	2	14	0	16	4.69e-06	12372	1	1	1	NA	CCAGCGCACACAGCAGGAGGACTCGGCCGTGTATCTCTGTGCCAGCAGTAAGGGGGGGCAGCCCCAGCATTTTGGTGATGGGACTCGACTCTCCATCCTAG	CCAGCGCACACAGCAGGAGGACTCGGCCGTGTATCTCTGTGCCAGCAG---GGGGGGGCAGCCCCAGCATTTTGGTGATGGGACTCGACTCTCCATCCTAG	tumor	ChILI_9
57760	0	TRBV11-2	TRBJ2-3	ASRRLAGGADTQY	GCCAGCAGGCGACTAGCGGGAGGGGCAGATACGCAGTAT	TRBD2	5	11	0	16	4.69e-06	12372	1	2	1	NA	TCGGCCGTGTATCTCTGTGCCAGCAGGCGACTAGCGGGAGGGGCAGATACGCAGTATTTTGGCCCAGGCACCCGGCTGACAGTGCTC	TCGGCCGTGTATCTCTGTGCCAGCAG--GACTAGCGGGAGGG-CAGATACGCAGTATTTTGGCCCAGGCACCCGGCTGACAGTGCTC	tumor	ChILI_9
57761	0	TRBV11-2	TRBJ2-5	ASSPGTPQETQY	GCCAGCAGCCCCGGGACACCTCAAGAGACCCAGTAC	TRBD1	9	7	0	16	4.69e-06	12372	1	1	1	NA	GCAAAGCTTGAGGACTCGGCCGTGTATCTCTGTGCCAGCAGCCCCGGGACACCTCAAGAGACCCAGTACTTCGGGCCAGGCACGCGGCTCCTGGTGCTCG	GCAAAGCTTGAGGACTCGGCCGTGTATCTCTGTGCCAGCAGC---GGGACA---CAAGAGACCCAGTACTTCGGGCCAGGCACGCGGCTCCTGGTGCTCG	tumor	ChILI_9
57762	0	TRBV19	TRBJ2-1	ASKQGWGNEQF	GCCAGTAAACAGGGATGGGGTAATGAGCAGTTC	TRBD1	7	9	0	16	4.69e-06	12372	1	1	1	NA	CGGCCCAAAAGAACCCGACAGCTTTCTATCTCTGTGCCAGTAAACAGGGATGGGGTAATGAGCAGTTCTTCGGGCCAGGGACACGGCTCACCGTGCTAG	CGGCCCAAAAGAACCCGACAGCTTTCTATCTCTGTGCCAGTA-ACAGGG-------AATGAGCAGTTCTTCGGGCCAGGGACACGGCTCACCGTGCTAG	tumor	ChILI_9
57763	0	TRBV18	TRBJ1-1	ASSTTGTEAF	GCCAGCTCAACTACAGGGACTGAAGCTTTC	TRBD1	13	3	0	16	4.69e-06	12372	1	1	1	NA	CCAGCAGGTAGTGCGAGGAGATTCGGCAGCTTATTTCTGTGCCAGCTCAACTACAGGGACTGAAGCTTTCTTTGGACAAGGCACCAGACTCACAGTTGTAG	CCAGCAGGTAGTGCGAGGAGATTCGGCAGCTTATTTCTGTGCCAGCTCA---ACAGGGACTGAAGCTTTCTTTGGACAAGGCACCAGACTCACAGTTGTAG	tumor	ChILI_9
57764	0	TRBV6-6	TRBJ2-7	ATSTLALDEQY	GCCACCAGCACCCTGGCCTTGGACGAGCAGTAC	TRBD1	1	15	0	16	4.69e-06	12372	5	1	1	NA	GCCTCCCAGACATCTGTGTACTTCTGTGCCACCAGCACCCTGGCCTTGGACGAGCAGTACTTCGGGCCGGGCACCAGGCTCACGGTCACAG	GCCTCCCAGACATCTGTGTACTTCTGTGCCA------CCCTG-------ACGAGCAGTACTTCGGGCCGGGCACCAGGCTCACGGTCACAG	tumor	ChILI_9
57765	0	TRBV6-2	TRBJ2-3	ASSYSLRGWSTDTQY	GCCAGCAGTTACTCGTTGCGGGGCTGGAGCACAGATACGCAGTAT	TRBD2	7	9	0	16	4.69e-06	12372	1	1	1	NA	GCTCCCTCCCAAACATCTGTGTACTTCTGTGCCAGCAGTTACTCGTTGCGGGGCTGGAGCACAGATACGCAGTATTTTGGCCCAGGCACCCGGCTGACAGTGCTCG	GCTCCCTCCCAAACATCTGTGTACTTCTGTGCCAGCAGTTACTC---GCGGGG----AGCACAGATACGCAGTATTTTGGCCCAGGCACCCGGCTGACAGTGCTCG	tumor	ChILI_9
57766	0	TRBV20-1	TRBJ2-2	SARRGRSTGELF	AGTGCTAGGCGTGGGAGGAGCACCGGGGAGCTGTTT	TRBD2	5	11	0	16	4.69e-06	12372	1	2	1	NA	GCCCATCCTGAAGACAGCAGCTTCTACATCTGCAGTGCTAGGCGTGGGAGGAGCACCGGGGAGCTGTTTTTTGGAGAAGGCTCTAGGCTGACCGTACTGG	GCCCATCCTGAAGACAGCAGCTTCTACATCTGCAGTGCTAG----GGGAGG--CACCGGGGAGCTGTTTTTTGGAGAAGGCTCTAGGCTGACCGTACTGG	tumor	ChILI_9
57767	0	TRBV20-1	TRBJ2-5	SAVHQETQY	AGTGCCGTGCACCAAGAGACCCAGTAC		11	5	0	16	4.69e-06	12372	1	NA	1	NA	GCCCATCCTGAAGACAGCAGCTTCTACATCTGCAGTGCCGTGCACCAAGAGACCCAGTACTTCGGGCCAGGCACGCGGCTCCTGGTGCTC	GCCCATCCTGAAGACAGCAGCTTCTACATCTGCAGTGC-----ACCAAGAGACCCAGTACTTCGGGCCAGGCACGCGGCTCCTGGTGCTC	tumor	ChILI_9
57768	0	TRBV12-3	TRBJ1-3	ASSAPRGTGNTIY	GCCAGCAGTGCCCCCAGGGGGACCGGAAACACCATATAT	TRBD1	9	7	0	16	4.69e-06	12372	1	1	1	NA	CAGAACCCAGGGACTCAGCTGTGTACTTCTGTGCCAGCAGTGCCCCCAGGGGGACCGGAAACACCATATATTTTGGAGAGGGAAGTTGGCTCACTGTTGTAG	CAGAACCCAGGGACTCAGCTGTGTACTTCTGTGCCAGCAGT-----CAGGGGG---GGAAACACCATATATTTTGGAGAGGGAAGTTGGCTCACTGTTGTAG	tumor	ChILI_9
57769	0	TRBV12-3	TRBJ2-7	ASSFGAAYEQY	GCCAGCAGTTTCGGAGCAGCCTACGAGCAGTAC		5	11	0	16	4.69e-06	12372	1	NA	1	NA	CAGAACCCAGGGACTCAGCTGTGTACTTCTGTGCCAGCAGTTTCGGAGCAGCCTACGAGCAGTACTTCGGGCCGGGCACCAGGCTCACGGTCACAG	CAGAACCCAGGGACTCAGCTGTGTACTTCTGTGCCAGCAGTTT--------CCTACGAGCAGTACTTCGGGCCGGGCACCAGGCTCACGGTCACAG	tumor	ChILI_9
57770	0	TRBV2	TRBJ2-7	ASSRAYEQY	GCCAGCAGTCGGGCCTACGAGCAGTAC		3	13	0.023	16	4.69e-06	12372	1	NA	1	NA	CCACAAAGCTGGAGGACTCAGCCATGTACGTCTGTGCCAGCAGTCGGGCCTACGAGCAGTACTTCGGGCCGGGCACCAGGCTCACGGTCACAG	CCACAAAGCTGGAGGACTCAGCCATGTACTTCTGTGCCAGCAGT----CCTACGAGCAGTACTTCGGGCCGGGCACCAGGCTCACGGTCACAG	tumor	ChILI_9
57771	0	TRBV30	TRBJ2-7	AWSSGHYYEQY	GCTTGGAGTTCCGGACATTACTACGAGCAGTAC	TRBD1	5	11	0.025	16	4.69e-06	12372	1	1	1	NA	CCTTCTCAGTGACTCTGGCTTCTATCTCTGTGCTTGGAGTTCCGGACATTACTACGAGCAGTACTTCGGGCCGGGCACCAGGCTCACGGTCACAG	CCTTCTCAGTGACTCTGGCTTCTATCTCTGTGCCTGGAGT---GGACA---CTACGAGCAGTACTTCGGGCCGGGCACCAGGCTCACGGTCACAG	tumor	ChILI_9
57772	0	TRBV3-1	TRBJ1-4	ASSQEKGPAVDPTNEKLF	GCCAGCAGCCAAGAGAAGGGCCCGGCTGTCGACCCAACTAATGAAAAACTGTTT	TRBD1	6	10	0	16	4.69e-06	12372	1	1	1	NA	GGAGCTTGGTGACTCTGCTGTGTATTTCTGTGCCAGCAGCCAAGAGAAGGGCCCGGCTGTCGACCCAACTAATGAAAAACTGTTTTTTGGCAGTGGAACCCAGCTCTCTGTCTTGG	GGAGCTTGGTGACTCTGCTGTGTATTTCTGTGCCAGCAGCCAAGA-----------CTGTC----CAACTAATGAAAAACTGTTTTTTGGCAGTGGAACCCAGCTCTCTGTCTTGG	tumor	ChILI_9
57773	0	TRBV13	TRBJ1-2	ASSPRTGVDGYT	GCCAGCAGCCCGAGGACGGGAGTGGACGGCTACACC	TRBD2	2	14	0	16	4.69e-06	12372	1	2	1	NA	CCTTGGAGCTGGGGGACTCAGCCCTGTACTTCTGTGCCAGCAGCCCGAGGACGGGAGTGGACGGCTACACCTTCGGTTCGGGGACCAGGTTAACCGTTGTAG	CCTTGGAGCTGGGGGACTCAGCCCTGTACTTCTGTGCCAGCAGC-------CGGGAG-----GGCTACACCTTCGGTTCGGGGACCAGGTTAACCGTTGTAG	tumor	ChILI_9
57774	0	TRBV10-3	TRBJ2-1	AISDGNRDNEQF	GCCATCAGTGATGGTAACAGGGACAATGAGCAGTTC	TRBD1	6	10	0	16	4.69e-06	12372	1	1	1	NA	ACCAGCTCCCAGACATCTGTGTACTTCTGTGCCATCAGTGATGGTAACAGGGACAATGAGCAGTTCTTCGGGCCAGGGACACGGCTCACCGTGCTAG	ACCAGCTCCCAGACATCTGTGTACTTCTGTGCCATCAGTGA-----ACAGGGACAATGAGCAGTTCTTCGGGCCAGGGACACGGCTCACCGTGCTAG	tumor	ChILI_9
57775	0	TRBV24-1	TRBJ2-2	ATRGQGGVGELF	GCCACTAGAGGACAGGGAGGTGTCGGGGAGCTGTTT	TRBD1	7	9	0	16	4.69e-06	12372	1	1	1	NA	CCCCAACCAGACAGCTCTTTACTTCTGTGCCACTAGAGGACAGGGAGGTGTCGGGGAGCTGTTTTTTGGAGAAGGCTCTAGGCTGACCGTACTGG	CCCCAACCAGACAGCTCTTTACTTCTGTGCCAC----GGACAGGG------CGGGGAGCTGTTTTTTGGAGAAGGCTCTAGGCTGACCGTACTGG	tumor	ChILI_9
57776	0	TRBV29-1	TRBJ2-7	SVEWGRVHY	AGCGTTGAGTGGGGCCGGGTGCACTAC	TRBD1	8	7	0	15	4.39e-06	12394	1	1	1	NA	GAGCCCTGAAGACAGCAGCATATATCTCTGCAGCGTTGAGTGGGGCCGGGTGCACTACTTCGGGCCGGGCACCAGGCTCACGGTCACAG	GAGCCCTGAAGACAGCAGCATATATCTCTGCAGCGTTGA--GGGGC---------TACTTCGGGCCGGGCACCAGGCTCACGGTCACAG	tumor	ChILI_9
57777	0	TRBV29-1	TRBJ2-7	SVARDYEQY	AGCGTTGCCAGGGACTACGAGCAGTAC	TRBD2	2	13	0	15	4.39e-06	12394	1	1	1	NA	GAGCCCTGAAGACAGCAGCATATATCTCTGCAGCGTTGCCAGGGACTACGAGCAGTACTTCGGGCCGGGCACCAGGCTCACGGTCACAG	GAGCCCTGAAGACAGCAGCATATATCTCTGCAGCGTTG---GGGACTACGAGCAGTACTTCGGGCCGGGCACCAGGCTCACGGTCACAG	tumor	ChILI_9
57778	0	TRBV6-1	TRBJ2-3	ASTHSGRGLADTQY	GCCAGCACCCACTCAGGCCGGGGACTGGCAGATACGCAGTAT	TRBD2	4	11	0	15	4.39e-06	12394	1	1	1	NA	GCTCCCTCCCAGACATCTGTGTACTTCTGTGCCAGCACCCACTCAGGCCGGGGACTGGCAGATACGCAGTATTTTGGCCCAGGCACCCGGCTGACAGTGCTCG	GCTCCCTCCCAGACATCTGTGTACTTCTGTGCCAGCA-------------GGGACT--CAGATACGCAGTATTTTGGCCCAGGCACCCGGCTGACAGTGCTCG	tumor	ChILI_9
57779	0	TRBV6-1	TRBJ2-7	ASSADLYEQY	GCCAGCAGTGCCGACCTTTACGAGCAGTAC		6	9	0.025	15	4.39e-06	12394	1	NA	1	NA	GCTCCCTCCCAGACATCTCTGTACTTCTGTGCCAGCAGTGCCGACCTTTACGAGCAGTACTTCGGGCCGGGCACCAGGCTCACGGTCACAG	GCTCCCTCCCAGACATCTGTGTACTTCTGTGCCAGCAGTG--------TACGAGCAGTACTTCGGGCCGGGCACCAGGCTCACGGTCACAG	tumor	ChILI_9
57780	0	TRBV4-2	TRBJ1-1	ASSQVLGTGTEAF	GCCAGCAGCCAAGTATTGGGTACAGGGACTGAAGCTTTC	TRBD1	12	3	0	15	4.39e-06	12394	1	1	1	NA	GCAGCCAGAAGACTCGGCCCTGTATCTCTGTGCCAGCAGCCAAGTATTGGGTACAGGGACTGAAGCTTTCTTTGGACAAGGCACCAGACTCACAGTTGTAG	GCAGCCAGAAGACTCGGCCCTGTATCTCTGTGCCAGCAGCCAAG--------ACAGGGACTGAAGCTTTCTTTGGACAAGGCACCAGACTCACAGTTGTAG	tumor	ChILI_9
57781	0	TRBV4-3	TRBJ2-1	ASSREQRYNEQF	GCCAGCAGCCGAGAACAAAGGTACAATGAGCAGTTC		7	8	0	15	4.39e-06	12394	1	NA	1	NA	GCAGCCAGAAGACTCGGCCCTGTATCTCTGCGCCAGCAGCCGAGAACAAAGGTACAATGAGCAGTTCTTCGGGCCAGGGACACGGCTCACCGTGCTAG	GCAGCCAGAAGACTCGGCCCTGTATCTCTGCGCCAGCAGCC-----------TACAATGAGCAGTTCTTCGGGCCAGGGACACGGCTCACCGTGCTAG	tumor	ChILI_9
57782	0	TRBV6-4	TRBJ1-1	ASKSAGGASGVKLF	GCCAGCAAATCAGCAGGGGGGGCCAGCGGGGTGAAGCTTTTT	TRBD1	6	9	0	15	4.39e-06	12394	1	1	1	NA	GGCGTCTGCTGTACCCTCTCAGACATCTGTGTACTTCTGTGCCAGCAAATCAGCAGGGGGGGCCAGCGGGGTGAAGCTTTTTTTTGGACAAGGCACCAGACTCACAGTTGTAG	GGCGTCTGCTGTACCCTCTCAGACATCTGTGTACTTCTGTGCCAGCA------CAGGGGG----------------------TTTGGACAAGGCACCAGACTCACAGTTGTAG	tumor	ChILI_9
57783	0	TRBV6-5	TRBJ1-4	ASSYDRWGEKLF	GCCAGCAGTTACGACAGGTGGGGGGAAAAACTGTTT	TRBD1	7	8	0	15	4.39e-06	12394	1	1	1	NA	GCTCCCTCCCAGACATCTGTGTACTTCTGTGCCAGCAGTTACGACAGGTGGGGGGAAAAACTGTTTTTTGGCAGTGGAACCCAGCTCTCTGTCTTGG	GCTCCCTCCCAGACATCTGTGTACTTCTGTGCCAGCAGTTACGACAGG------GAAAAACTGTTTTTTGGCAGTGGAACCCAGCTCTCTGTCTTGG	tumor	ChILI_9
57784	0	TRBV6-5	TRBJ2-3	ASSYGDTQY	GCCAGCAGTTACGGAGATACGCAGTAT		9	6	0	15	4.39e-06	12394	1	NA	1	NA	GCTCCCTCCCAGACATCTGTGTACTTCTGTGCCAGCAGTTACGGAGATACGCAGTATTTTGGCCCAGGCACCCGGCTGACAGTGCTCG	GCTCCCTCCCAGACATCTGTGTACTTCTGTGCCAGCAGTTAC--AGATACGCAGTATTTTGGCCCAGGCACCCGGCTGACAGTGCTCG	tumor	ChILI_9
57785	0	TRBV11-3	TRBJ2-1	VSSHNNEQF	GTCAGCAGCCATAACAATGAGCAGTTC		11	4	0.024	15	4.39e-06	12394	1	NA	1	NA	GCAGAGCTTGGGGACTCGGCCGTGTATCTCTGTGTCAGCAGCCATAACAATGAGCAGTTCTTCGGGCCAGGGACACGGCTCACCGTGCTAG	GCAGAGCTTGGGGACTCGGCCGTGTATCTCTGTGCCAGCAGC----ACAATGAGCAGTTCTTCGGGCCAGGGACACGGCTCACCGTGCTAG	tumor	ChILI_9
57786	0	TRBV5-1	TRBJ2-2	ASSSEDRAGTGELF	GCCAGCAGCTCGGAGGACAGGGCTGGGACCGGGGAGCTGTTT	TRBD1	11	4	0	15	4.39e-06	12394	1	1	1	NA	GGAGCTGGGGGACTCGGCCCTTTATCTTTGCGCCAGCAGCTCGGAGGACAGGGCTGGGACCGGGGAGCTGTTTTTTGGAGAAGGCTCTAGGCTGACCGTACTGG	GGAGCTGGGGGACTCGGCCCTTTATCTTTGCGCCAGCAGCT----GGACAGGG-----ACCGGGGAGCTGTTTTTTGGAGAAGGCTCTAGGCTGACCGTACTGG	tumor	ChILI_9
57787	0	TRBV5-1	TRBJ1-1	ASSLRLGGTEAF	GCCAGCAGCCTCCGTCTAGGCGGCACTGAAGCTTTC		10	5	0	15	4.39e-06	12394	1	NA	1	NA	GGAGCTGGGGGACTCGGCCCTTTATCTTTGCGCCAGCAGCCTCCGTCTAGGCGGCACTGAAGCTTTCTTTGGACAAGGCACCAGACTCACAGTTGTAG	GGAGCTGGGGGACTCGGCCCTTTATCTTTGCGCCAGCAGC--------------CACTGAAGCTTTCTTTGGACAAGGCACCAGACTCACAGTTGTAG	tumor	ChILI_9
57788	0	TRBV20-1	TRBJ2-2	SARIRDRDTGELF	AGTGCTAGGATCCGTGACAGAGACACCGGGGAGCTGTTT	TRBD1	5	10	0	15	4.39e-06	12394	1	1	1	NA	GCCCATCCTGAAGACAGCAGCTTCTACATCTGCAGTGCTAGGATCCGTGACAGAGACACCGGGGAGCTGTTTTTTGGAGAAGGCTCTAGGCTGACCGTACTGG	GCCCATCCTGAAGACAGCAGCTTCTACATCTGCAGTGCTAG-------GACAG--ACACCGGGGAGCTGTTTTTTGGAGAAGGCTCTAGGCTGACCGTACTGG	tumor	ChILI_9
57789	0	TRBV20-1	TRBJ2-1	SASDRNDNEQF	AGTGCTTCGGACAGGAACGACAATGAGCAGTTC	TRBD1	5	10	0	15	4.39e-06	12394	1	1	1	NA	GCCCATCCTGAAGACAGCAGCTTCTACATCTGCAGTGCTTCGGACAGGAACGACAATGAGCAGTTCTTCGGGCCAGGGACACGGCTCACCGTGCTAG	GCCCATCCTGAAGACAGCAGCTTCTACATCTGCAGTGCT--GGACAGG----ACAATGAGCAGTTCTTCGGGCCAGGGACACGGCTCACCGTGCTAG	tumor	ChILI_9
57790	0	TRBV12-3	TRBJ1-1	ASSLVVFEAF	GCCAGCAGTTTGGTGGTATTTGAAGCTTTC		9	6	0	15	4.39e-06	12394	1	NA	1	NA	AACCCAGGGACTCAGCTGTGTACTTCTGTGCCAGCAGTTTGGTGGTATTTGAAGCTTTCTTTGGACAAGGCACCAGACTCACAGTTGTAG	AACCCAGGGACTCAGCTGTGTACTTCTGTGCCAGCAGTTT---------TGAAGCTTTCTTTGGACAAGGCACCAGACTCACAGTTGTAG	tumor	ChILI_9
57791	0	TRBV2	TRBJ2-1	ASSEGTGGLYNEQF	GCCAGCAGTGAAGGAACGGGGGGACTATACAATGAGCAGTTC	TRBD2	11	4	0	15	4.39e-06	12394	1	1	1	NA	CCACAAAGCTGGAGGACTCAGCCATGTACTTCTGTGCCAGCAGTGAAGGAACGGGGGGACTATACAATGAGCAGTTCTTCGGGCCAGGGACACGGCTCACCGTGCTAG	CCACAAAGCTGGAGGACTCAGCCATGTACTTCTGTGCCAGCAGTGAAG---CGGGGGG----TACAATGAGCAGTTCTTCGGGCCAGGGACACGGCTCACCGTGCTAG	tumor	ChILI_9
57792	0	TRBV13	TRBJ1-2	ASSLGSLERNGYT	GCCAGCAGCTTAGGAAGCCTGGAGCGGAATGGCTACACC	TRBD2	9	6	0	15	4.39e-06	12394	1	1	1	NA	CCTTGGAGCTGGGGGACTCAGCCCTGTACTTCTGTGCCAGCAGCTTAGGAAGCCTGGAGCGGAATGGCTACACCTTCGGTTCGGGGACCAGGTTAACCGTTGTAG	CCTTGGAGCTGGGGGACTCAGCCCTGTACTTCTGTGCCAGCAGCTTAGG--------AGCGG-ATGGCTACACCTTCGGTTCGGGGACCAGGTTAACCGTTGTAG	tumor	ChILI_9
57793	0	TRBV29-1	TRBJ2-1	SVEGSGKVNNEQF	AGCGTTGAAGGTAGCGGGAAAGTTAACAATGAGCAGTTC	TRBD2	6	8	0	14	4.1e-06	12411	1	2	1	NA	GAGCCCTGAAGACAGCAGCATATATCTCTGCAGCGTTGAAGGTAGCGGGAAAGTTAACAATGAGCAGTTCTTCGGGCCAGGGACACGGCTCACCGTGCTAG	GAGCCCTGAAGACAGCAGCATATATCTCTGCAGCGTTGAAG-TAGCGGGA------ACAATGAGCAGTTCTTCGGGCCAGGGACACGGCTCACCGTGCTAG	tumor	ChILI_9
57794	0	TRBV6-1	TRBJ2-7	ASKPGTGYYEQY	GCCAGCAAACCGGGGACAGGATACTACGAGCAGTAC	TRBD1	7	7	0.027	14	4.1e-06	12411	1	1	1	NA	GCTCCCTCCCAGACATCTGTTTACTTCTGTGCCAGCAAACCGGGGACAGGATACTACGAGCAGTACTTCGGGCCGGGCACCAGGCTCACGGTCACAG	GCTCCCTCCCAGACATCTGTGTACTTCTGTGCCAGCA-----GGGACAGG---CTACGAGCAGTACTTCGGGCCGGGCACCAGGCTCACGGTCACAG	tumor	ChILI_9
57795	0	TRBV4-2	TRBJ2-7	ASSQGMSGGALEQY	GCCAGCAGCCAAGGGATGAGCGGGGGGGCCCTCGAGCAGTAC	TRBD2	7	7	0	14	4.1e-06	12411	1	1	1	NA	GCAGCCAGAAGACTCGGCCCTGTATCTCTGTGCCAGCAGCCAAGGGATGAGCGGGGGGGCCCTCGAGCAGTACTTCGGGCCGGGCACCAGGCTCACGGTCACAG	GCAGCCAGAAGACTCGGCCCTGTATCTCTGTGCCAGCAGCCAAG-----AGCGGGGGGG----CGAGCAGTACTTCGGGCCGGGCACCAGGCTCACGGTCACAG	tumor	ChILI_9
57796	0	TRBV4-2	TRBJ1-1	ASSQADRTNTKAF	GCCAGCAGCCAGGCCGACAGGACGAACACTAAAGCTTTC	TRBD1	13	1	0	14	4.1e-06	12411	1	1	1	NA	GCAGCCAGAAGACTCGGCCCTGTATCTCTGTGCCAGCAGCCAGGCCGACAGGACGAACACTAAAGCTTTCTTTGGACAAGGCACCAGACTCACAGTTGTAG	GCAGCCAGAAGACTCGGCCCTGTATCTCTGTGCCAGCAGCCA----GACAGG--GAACACTGAAGCTTTCTTTGGACAAGGCACCAGACTCACAGTTGTAG	tumor	ChILI_9
57797	0	TRBV7-3	TRBJ2-1	ASSRGGAGPQF	GCCAGCAGCCGGGGGGGGGCAGGGCCCCAGTTC	TRBD2	3	11	0	14	4.1e-06	12411	1	1	1	NA	CCAGCGCACAGAGCGGGGGGACTCAGCCGTGTATCTCTGTGCCAGCAGCCGGGGGGGGGCAGGGCCCCAGTTCTTCGGGCCAGGGACACGGCTCACCGTGCTAG	CCAGCGCACAGAGCGGGGGGACTCAGCCGTGTATCTCTGTGCCAGCAGCCGGGGGGG----------CAGTTCTTCGGGCCAGGGACACGGCTCACCGTGCTAG	tumor	ChILI_9
57798	0	TRBV7-2	TRBJ2-7	ASSLDSASSYEQY	GCCAGCAGCTTGGACAGTGCGAGCTCCTACGAGCAGTAC	TRBD1	7	7	0	14	4.1e-06	12411	1	1	1	NA	CCAGCGCACACAGCAGGAGGACTCGGCCGTGTATCTCTGTGCCAGCAGCTTGGACAGTGCGAGCTCCTACGAGCAGTACTTCGGGCCGGGCACCAGGCTCACGGTCACAG	CCAGCGCACACAGCAGGAGGACTCGGCCGTGTATCTCTGTGCCAGCAGCTTGGACAG------CTCCTACGAGCAGTACTTCGGGCCGGGCACCAGGCTCACGGTCACAG	tumor	ChILI_9
57799	0	TRBV7-2	TRBJ1-5	ASFDRVSQPQH	GCCAGCTTCGACAGGGTATCCCAGCCCCAGCAT	TRBD1	13	1	0	14	4.1e-06	12411	1	1	1	NA	CCAGCGCACACAGCAGGAGGACTCGGCCGTGTATCTCTGTGCCAGCTTCGACAGGGTATCCCAGCCCCAGCATTTTGGTGATGGGACTCGACTCTCCATCCTAG	CCAGCGCACACAGCAGGAGGACTCGGCCGTGTATCTCTGTGCCAGC---GACAGGG-----CAGCCCCAGCATTTTGGTGATGGGACTCGACTCTCCATCCTAG	tumor	ChILI_9
57800	0	TRBV7-2	TRBJ2-1	VSSYSPDEQF	GTCAGCAGCTACAGTCCCGATGAGCAGTTC		9	5	0.02	14	4.1e-06	12411	1	NA	1	NA	CCAGCGCACACAGCAGGAGGACTCGGCCGTGTATCTCTGTGTCAGCAGCTACAGTCCCGATGAGCAGTTCTTCGGGCCAGGGACACGGCTCACCGTGCTAG	CCAGCGCACACAGCAGGAGGACTCGGCCGTGTATCTCTGTGCCAGCAGCT---------ATGAGCAGTTCTTCGGGCCAGGGACACGGCTCACCGTGCTAG	tumor	ChILI_9
57801	0	TRBV19	TRBJ2-4	AVKSGDIQY	GCCGTGAAGTCTGGGGACATTCAGTAC	TRBD1	11	3	0	14	4.1e-06	12411	1	1	1	NA	CGGCCCAAAAGAACCCGACAGCTTTCTATCTCTGTGCCGTGAAGTCTGGGGACATTCAGTACTTCGGCGCTGGGACCCGGCTCTCAGTGCTGG	CGGCCCAAAAGAACCCGACAGCTTTCTATCTCTGTGCC----------GGGACATTCAGTACTTCGGCGCCGGGACCCGGCTCTCAGTGCTGG	tumor	ChILI_9
57802	0	TRBV6-2	TRBJ2-1	ASSGTQRDEQF	GCCAGCAGCGGGACACAAAGGGATGAGCAGTTC	TRBD2	10	4	0	14	4.1e-06	12411	1	2	1	NA	GCTCCCTCCCAAACATCTGTGTACTTCTGTGCCAGCAGCGGGACACAAAGGGATGAGCAGTTCTTCGGGCCAGGGACACGGCTCACCGTGCTAG	GCTCCCTCCCAAACATCTGTGTACTTCTGTGCCAGCAGCGGGA---------ATGAGCAGTTCTTCGGGCCAGGGACACGGCTCACCGTGCTAG	tumor	ChILI_9
57803	0	TRBV20-1	TRBJ2-1	SAADRGGTRGEQF	AGTGCTGCTGACAGAGGGGGGACCCGGGGTGAGCAGTTC	TRBD1	5	9	0	14	4.1e-06	12411	1	1	1	NA	GCCCATCCTGAAGACAGCAGCTTCTACATCTGCAGTGCTGCTGACAGAGGGGGGACCCGGGGTGAGCAGTTCTTCGGGCCAGGGACACGGCTCACCGTGCTAG	GCCCATCCTGAAGACAGCAGCTTCTACATCTGCAGTGCT--------AGGGGG---------TGAGCAGTTCTTCGGGCCAGGGACACGGCTCACCGTGCTAG	tumor	ChILI_9
57804	0	TRBV20-1	TRBJ1-5	SAPLGTGGNQPQH	AGTGCCCCCCTCGGGACAGGGGGCAATCAGCCCCAGCAT	TRBD1	2	12	0	14	4.1e-06	12411	1	1	1	NA	GCCCATCCTGAAGACAGCAGCTTCTACATCTGCAGTGCCCCCCTCGGGACAGGGGGCAATCAGCCCCAGCATTTTGGTGATGGGACTCGACTCTCCATCCTAG	GCCCATCCTGAAGACAGCAGCTTCTACATCTGCAGTGC-------GGGACAGGGGGCAATCAGCCCCAGCATTTTGGTGATGGGACTCGACTCTCCATCCTAG	tumor	ChILI_9
57805	0	TRBV15	TRBJ2-6	AILIAGGFGGANVLT	GCCATCCTAATAGCGGGGGGTTTCGGTGGGGCCAACGTCCTGACT	TRBD2	2	12	0.026	14	4.1e-06	12411	2	1	1	NA	CACCAGGCTTGGGGGACGCAGCCATGTACCTGTGTGCCATCCTAATAGCGGGGGGTTTCGGTGGGGCCAACGTCCTGACTTTCGGGGCCGGCAGCAGGCTGACCGTGCTGG	CACCAGGCCTGGGGGACGCAGCCATGTACCTGTGTGCCA------TAGCGGGGGG------TGGGGCCAACGTCCTGACTTTCGGGGCCGGCAGCAGGCTGACCGTGCTGG	tumor	ChILI_9
57806	0	TRBV13	TRBJ1-2	ASTIMGTGNYGYT	GCCAGCACCATTATGGGGACAGGGAACTATGGCTACACC	TRBD1	3	11	0	14	4.1e-06	12411	1	1	1	NA	CCTTGGAGCTGGGGGACTCAGCCCTGTACTTCTGTGCCAGCACCATTATGGGGACAGGGAACTATGGCTACACCTTCGGTTCGGGGACCAGGTTAACCGTTGTAG	CCTTGGAGCTGGGGGACTCAGCCCTGTACTTCTGTGCCAGCA--------GGGACAGGGAACTATGGCTACACCTTCGGTTCGGGGACCAGGTTAACCGTTGTAG	tumor	ChILI_9
57807	0	TRBV13	TRBJ2-2	ASSSGGRNTGELF	GCCAGCAGCTCCGGGGGACGGAACACCGGGGAGCTGTTT	TRBD2	7	7	0	14	4.1e-06	12411	1	1	1	NA	CCTTGGAGCTGGGGGACTCAGCCCTGTACTTCTGTGCCAGCAGCTCCGGGGGACGGAACACCGGGGAGCTGTTTTTTGGAGAAGGCTCTAGGCTGACCGTACTGG	CCTTGGAGCTGGGGGACTCAGCCCTGTACTTCTGTGCCAGCAGCT-CGGGGG---GAACACCGGGGAGCTGTTTTTTGGAGAAGGCTCTAGGCTGACCGTACTGG	tumor	ChILI_9
57808	0	TRBV13	TRBJ2-3	ASGGVTDTQY	GCCAGCGGGGGTGTCACAGATACGCAGTAT	TRBD2	5	9	0	14	4.1e-06	12411	1	1	1	NA	CCTTGGAGCTGGGGGACTCAGCCCTGTACTTCTGTGCCAGCGGGGGTGTCACAGATACGCAGTATTTTGGCCCAGGCACCCGGCTGACAGTGCTCG	CCTTGGAGCTGGGGGACTCAGCCCTGTACTTCTGTGCCAGCGGGGG---CACAGATACGCAGTATTTTGGCCCAGGCACCCGGCTGACAGTGCTCG	tumor	ChILI_9
57809	0	TRBV7-8	TRBJ1-4	ASSLQAATNEKLF	GCCAGCAGCTTACAGGCTGCAACTAATGAAAAACTGTTT	TRBD1	5	9	0	14	4.1e-06	12411	1	1	1	NA	AGGACTCCGCCGTGTATCTCTGTGCCAGCAGCTTACAGGCTGCAACTAATGAAAAACTGTTTTTTGGCAGTGGAACCCAGCTCTCTGTCTTGG	AGGACTCCGCCGTGTATCTCTGTGCCAGCAGCTTACAGG---CAACTAATGAAAAACTGTTTTTTGGCAGTGGAACCCAGCTCTCTGTCTTGG	tumor	ChILI_9
57810	0	TRBV27	TRBJ2-7	ASSTGGGGTSGRPYEQY	GCCAGCAGCACAGGGGGGGGGGGGACTAGCGGGCGACCCTACGAGCAGTAC	TRBD2	7	7	0	14	4.1e-06	12411	1	1	1	NA	CGCCCAGCCCCAACCAGACCTCTCTGTACTTCTGTGCCAGCAGCACAGGGGGGGGGGGGACTAGCGGGCGACCCTACGAGCAGTACTTCGGGCCGGGCACCAGGCTCACGGTCACAG	CGCCCAGCCCCAACCAGACCTCTCTGTACTTCTGTGCCAGCAG-------------GGGACTAGCGGG----CCTACGAGCAGTACTTCGGGCCGGGCACCAGGCTCACGGTCACAG	tumor	ChILI_9
57811	0	TRBV27	TRBJ2-1	ASRRGGNEQF	GCCAGCAGAAGGGGGGGGAATGAGCAGTTC	TRBD2	12	2	0	14	4.1e-06	12411	1	1	1	NA	CGCCCAGCCCCAACCAGACCTCTCTGTACTTCTGTGCCAGCAGAAGGGGGGGGAATGAGCAGTTCTTCGGGCCAGGGACACGGCTCACCGTGCTAG	CGCCCAGCCCCAACCAGACCTCTCTGTACTTCTGTGCCAGCAG---GGGGGGGAATGAGCAGTTCTTCGGGCCAGGGACACGGCTCACCGTGCTAG	tumor	ChILI_9
57812	0	TRBV29-1	TRBJ2-7	SVGGGGANEQY	AGCGTTGGAGGGGGGGGGGCGAACGAGCAGTAC	TRBD2	7	6	0	13	3.81e-06	12430	1	1	1	NA	GAGCCCTGAAGACAGCAGCATATATCTCTGCAGCGTTGGAGGGGGGGGGGCGAACGAGCAGTACTTCGGGCCGGGCACCAGGCTCACGGTCACAG	GAGCCCTGAAGACAGCAGCATATATCTCTGCAGCGTTG-----GGGGGGG---ACGAGCAGTACTTCGGGCCGGGCACCAGGCTCACGGTCACAG	tumor	ChILI_9
57813	0	TRBV6-1	TRBJ2-5	ASTRGSEETQY	GCCAGCACCCGGGGCAGCGAAGAGACCCAGTAC	TRBD1	8	5	0	13	3.81e-06	12430	1	1	1	NA	GCTCCCTCCCAGACATCTGTGTACTTCTGTGCCAGCACCCGGGGCAGCGAAGAGACCCAGTACTTCGGGCCAGGCACGCGGCTCCTGGTGCTC	GCTCCCTCCCAGACATCTGTGTACTTCTGTGCCAGCA---GGGGC----AAGAGACCCAGTACTTCGGGCCAGGCACGCGGCTCCTGGTGCTC	tumor	ChILI_9
57814	0	TRBV7-6	TRBJ2-2	ASSLLTGELF	GCCAGCAGCTTACTCACCGGGGAGCTGTTT		5	8	0	13	3.81e-06	12430	1	NA	1	NA	CAGCGCACAGAGCAGCGGGACTCGGCCATGTATCGCTGTGCCAGCAGCTTACTCACCGGGGAGCTGTTTTTTGGAGAAGGCTCTAGGCTGACCGTACTG	CAGCGCACAGAGCAGCGGGACTCGGCCATGTATCGCTGTGCCAGCAGCTTA--CACCGGGGAGCTGTTTTTTGGAGAAGGCTCTAGGCTGACCGTACTG	tumor	ChILI_9
57815	0	TRBV5-1	TRBJ2-3	ASSLDGSGPSTDTQY	GCCAGCAGCTTGGACGGCAGCGGACCAAGCACAGATACGCAGTAT	TRBD2	8	5	0	13	3.81e-06	12430	1	1	1	NA	GGAGCTGGGGGACTCGGCCCTTTATCTTTGCGCCAGCAGCTTGGACGGCAGCGGACCAAGCACAGATACGCAGTATTTTGGCCCAGGCACCCGGCTGACAGTGCTCG	GGAGCTGGGGGACTCGGCCCTTTATCTTTGCGCCAGCAGCTTGG-----AGCGG----AGCACAGATACGCAGTATTTTGGCCCAGGCACCCGGCTGACAGTGCTCG	tumor	ChILI_9
57816	0	TRBV19	TRBJ2-1	SSTPLAGIHNEQF	TCCAGTACTCCCCTAGCGGGGATCCACAATGAGCAGTTC	TRBD2	11	2	0.024	13	3.81e-06	12430	1	1	1	NA	CGGCCCAAAAGAACCCGACAGCTTTCTATCTCTGTTCCAGTACTCCCCTAGCGGGGATCCACAATGAGCAGTTCTTCGGGCCAGGGACACGGCTCACCGTGCTAG	CGGCCCAAAAGAACCCGACAGCTTTCTATCTCTGTGCCAGTA-----CTAGCGGGG----ACAATGAGCAGTTCTTCGGGCCAGGGACACGGCTCACCGTGCTAG	tumor	ChILI_9
57817	0	TRBV12-5	TRBJ2-2	ASGLTRVPILGGGTGELF	GCTAGTGGTTTGACAAGGGTTCCTATTCTGGGAGGGGGGACCGGGGAGCTGTTT	TRBD2	11	2	0	13	3.81e-06	12430	1	2	1	NA	CAGAACCCAGGGACTCAGCTGTGTATTTTTGTGCTAGTGGTTTGACAAGGGTTCCTATTCTGGGAGGGGGGACCGGGGAGCTGTTTTTTGGAGAAGGCTCTAGGCTGACCGTACTG	CAGAACCCAGGGACTCAGCTGTGTATTTTTGTGCTAGTGGTTTG-----------------GGGAGGG---ACCGGGGAGCTGTTTTTTGGAGAAGGCTCTAGGCTGACCGTACTG	tumor	ChILI_9
57818	0	TRBV12-3	TRBJ1-5	ASSAPRGNQPQH	GCCAGCAGTGCCCCCAGGGGCAATCAGCCCCAGCAT	TRBD1	1	12	0.024	13	3.81e-06	12430	1	1	1	NA	CAGAACCTAGGGACTCAGCTGTGTACTTCTGTGCCAGCAGTGCCCCCAGGGGCAATCAGCCCCAGCATTTTGGTGATGGGACTCGACTCTCCATCCTAG	CAGAACCCAGGGACTCAGCTGTGTACTTCTGTGCCAGCAGT-----CAGGGGCAATCAGCCCCAGCATTTTGGTGATGGGACTCGACTCTCCATCCTAG	tumor	ChILI_9
57819	0	TRBV13	TRBJ2-6	ASSLGRWRVSDYSGANVLT	GCCAGCAGCTTAGGACGGTGGAGGGTCAGTGATTACTCTGGGGCCAACGTCCTGACT	TRBD2	11	2	0	13	3.81e-06	12430	1	2	1	NA	CCTTGGAGCTGGGGGACTCAGCCCTGTACTTCTGTGCCAGCAGCTTAGGACGGTGGAGGGTCAGTGATTACTCTGGGGCCAACGTCCTGACTTTCGGGGCCGGCAGCAGGCTGACCGTGCTGG	CCTTGGAGCTGGGGGACTCAGCCCTGTACTTCTGTGCCAGCAGCTTAGG-----GGAGGG----------CTCTGGGGCCAACGTCCTGACTTTCGGGGCCGGCAGCAGGCTGACCGTGCTGG	tumor	ChILI_9
57820	0	TRBV13	TRBJ1-1	ASSTANRVLGTEAF	GCCAGCAGCACCGCTAACAGGGTTTTGGGCACTGAAGCTTTC	TRBD1	2	11	0	13	3.81e-06	12430	1	1	1	NA	CCTTGGAGCTGGGGGACTCAGCCCTGTACTTCTGTGCCAGCAGCACCGCTAACAGGGTTTTGGGCACTGAAGCTTTCTTTGGACAAGGCACCAGACTCACAGTTGTAG	CCTTGGAGCTGGGGGACTCAGCCCTGTACTTCTGTGCCAGCAGC-------ACAGGG-------CACTGAAGCTTTCTTTGGACAAGGCACCAGACTCACAGTTGTAG	tumor	ChILI_9
57821	0	TRBV13	TRBJ1-2	ASSYSLDRGEYGYT	GCCAGCAGCTACTCGCTTGACAGGGGCGAATATGGCTACACC	TRBD1	11	2	0	13	3.81e-06	12430	1	1	1	NA	CCTTGGAGCTGGGGGACTCAGCCCTGTACTTCTGTGCCAGCAGCTACTCGCTTGACAGGGGCGAATATGGCTACACCTTCGGTTCGGGGACCAGGTTAACCGTTGTA	CCTTGGAGCTGGGGGACTCAGCCCTGTACTTCTGTGCCAGCAGCT--------GACAGGGG----TATGGCTACACCTTCGGTTCGGGGACCAGGTTAACCGTTGTA	tumor	ChILI_9
57822	0	TRBV13	TRBJ1-6	ASSFGRGPLH	GCCAGCAGCTTTGGGAGAGGCCCCCTCCAC	TRBD2	4	9	0	13	3.81e-06	12430	1	2	2	NA	CCTTGGAGCTGGGGGACTCAGCCCTGTACTTCTGTGCCAGCAGCTTTGGGAGAGGCCCCCTCCACTTTGGGAACGGGACCAGGCTCACTGTGACAG	CCTTGGAGCTGGGGGACTCAGCCCTGTACTTCTGTGCCAGCAGCTT-GGGAG----CCCCTCCACTTTGGGAACGGGACCAGGCTCACTGTGACAG	tumor	ChILI_9
57823	0	TRBV7-8	TRBJ2-7	ASSLGTEVGYEQY	GCCAGCAGCCTCGGGACAGAAGTTGGCTACGAGCAGTAC	TRBD1	6	7	0	13	3.81e-06	12430	3	1	1	NA	AGGACTCCGCCGTGTATCTCTGTGCCAGCAGCCTCGGGACAGAAGTTGGCTACGAGCAGTACTTCGGGCCGGGCACCAGGCTCACGGTCACA	AGGACTCCGCCGTGTATCTCTGTGCCAGCAGCC--GGGACAG-------CTACGAGCAGTACTTCGGGCCGGGCACCAGGCTCACGGTCACA	tumor	ChILI_9
57824	0	TRBV23-1	TRBJ2-1	ASSQSLPYNEQF	GCCAGCAGTCAATCGTTGCCGTACAATGAGCAGTTC		3	10	0	13	3.81e-06	12430	1	NA	1	NA	CAGAACCGGGAGACACGGCACTGTATCTCTGCGCCAGCAGTCAATCGTTGCCGTACAATGAGCAGTTCTTCGGGCCAGGGACACGGCTCACCGTGCTAG	CAGAACCGGGAGACACGGCACTGTATCTCTGCGCCAGCAGTCAATC-------TACAATGAGCAGTTCTTCGGGCCAGGGACACGGCTCACCGTGCTAG	tumor	ChILI_9
57825	0	TRBV28	TRBJ1-2	ASSLRQPTGYI	GCCAGCAGTTTGCGACAGCCCACTGGCTACATC	TRBD1	5	8	0.022	13	3.81e-06	12430	1	1	1	NA	CCGCCAGCACCAACCAGACGTCTATGTACCTCTGTGCCAGCAGTTTGCGACAGCCCACTGGCTACATCTTCGGTTCGGGGACCAGGTTAACCGTTGTAG	CCGCCAGCACCAACCAGACATCTATGTACCTCTGTGCCAGCAGTTT--GACAG-----TGGCTACACCTTCGGTTCGGGGACCAGGTTAACCGTTGTAG	tumor	ChILI_9
57826	0	TRBV27	TRBJ2-1	ASLTSGYNEQF	GCCAGTTTAACTAGCGGGTACAATGAGCAGTTC	TRBD2	5	8	0	13	3.81e-06	12430	1	1	1	NA	CGCCCAGCCCCAACCAGACCTCTCTGTACTTCTGTGCCAGTTTAACTAGCGGGTACAATGAGCAGTTCTTCGGGCCAGGGACACGGCTCACCGTGCTAG	CGCCCAGCCCCAACCAGACCTCTCTGTACTTCTGTGCCAG----ACTAGCGGGTACAATGAGCAGTTCTTCGGGCCAGGGACACGGCTCACCGTGCTAG	tumor	ChILI_9
57827	0	TRBV13	TRBJ2-1	ASSLSFTEHF	GCCAGCAGCTTAAGTTTCACTGAGCATTTC		11	2	0	13	3.81e-06	12430	1	NA	1	NA	CCTTGGAGCTGGGGGACTCAGCCCTGTACTTCTGTGCCAGCAGCTTAAGTTTCACTGAGCATTTCTTCGGGCCAGGGACACGGCTCACCGTGCTAG	CCTTGGAGCTGGGGGACTCAGCCCTGTACTTCTGTGCCAGCAGCTTA--------TGAGCAGTTCTTCGGGCCAGGGACACGGCTCACCGTGCTAG	tumor	ChILI_9
57828	0	TRBV9	TRBJ2-1	ASSVPLAGGREDEQF	GCCAGCAGCGTACCCTTAGCGGGGGGACGAGAGGACGAGCAGTTC	TRBD2	3	9	0	12	3.51e-06	12446	1	1	1	NA	CTCTGGAGCTGGGGGACTCAGCTTTGTATTTCTGTGCCAGCAGCGTACCCTTAGCGGGGGGACGAGAGGACGAGCAGTTCTTCGGGCCAGGGACACGGCTCACCGTGCTAG	CTCTGGAGCTGGGGGACTCAGCTTTGTATTTCTGTGCCAGCAGCGTA----TAGCGGGGGG----------GAGCAGTTCTTCGGGCCAGGGACACGGCTCACCGTGCTAG	tumor	ChILI_9
57829	0	TRBV6-5	TRBJ2-2	ASSYGPDRELF	GCCAGCAGTTATGGACCCGACCGGGAGCTGTTT		6	6	0	12	3.51e-06	12446	1	NA	1	NA	CGGCTGCTCCCTCCCAGACATCTGTGTACTTCTGTGCCAGCAGTTATGGACCCGACCGGGAGCTGTTTTTTGGAGAAGGCTCTAGGCTGACCGTACTGG	CGGCTGCTCCCTCCCAGACATCTGTGTACTTCTGTGCCAGCAGTTA-----------GGGAGCTGTTTTTTGGAGAAGGCTCTAGGCTGACCGTACTGG	tumor	ChILI_9
57830	0	TRBV7-2	TRBJ2-3	ASSLSSFGTDTQY	GCCAGCAGCTTATCTAGCTTCGGCACAGATACGCAGTAT	TRBD2	11	1	0	12	3.51e-06	12446	1	1	1	NA	CCAGCGCACACAGCAGGAGGACTCGGCCGTGTATCTCTGTGCCAGCAGCTTATCTAGCTTCGGCACAGATACGCAGTATTTTGGCCCAGGCACTCGGCTGACAGTGCTCG	CCAGCGCACACAGCAGGAGGACTCGGCCGTGTATCTCTGTGCCAGCAGCTTA-CTAGC----GCACAGATACGCAGTATTTTGGCCCAGGCACCCGGCTGACAGTGCTCG	tumor	ChILI_9
57831	0	TRBV7-2	TRBJ2-1	ASSLGLGGYNEQF	GCCAGCAGTCTTGGCCTAGGAGGGTACAATGAGCAGTTC	TRBD2	9	3	0	12	3.51e-06	12446	1	2	1	NA	CCAGCGCACACAGCAGGAGGACTCGGCCGTGTATCTCTGTGCCAGCAGTCTTGGCCTAGGAGGGTACAATGAGCAGTTCTTCGGGCCAGGGACACGGCTCACCGTGCTAG	CCAGCGCACACAGCAGGAGGACTCGGCCGTGTATCTCTGTGCCAGCAG----------GGAGGGTACAATGAGCAGTTCTTCGGGCCAGGGACACGGCTCACCGTGCTAG	tumor	ChILI_9
57832	0	TRBV11-2	TRBJ2-3	ASSLRRVSTDTQY	GCCAGCAGCTTAAGGCGGGTGAGCACAGATACGCAGTAT	TRBD2	8	4	0	12	3.51e-06	12446	1	1	1	NA	AGGACTCGGCCGTGTATCTCTGTGCCAGCAGCTTAAGGCGGGTGAGCACAGATACGCAGTATTTTGGCCCAGGCACCCGGCTGACAGTGCTCG	AGGACTCGGCCGTGTATCTCTGTGCCAGCAGCTTA--GCGGG--AGCACAGATACGCAGTATTTTGGCCCAGGCACCCGGCTGACAGTGCTCG	tumor	ChILI_9
57833	0	TRBV5-4	TRBJ2-5	ASSQGLAVDRETQY	GCCAGCAGCCAAGGACTAGCGGTTGATAGGGAGACCCAGTAC	TRBD2	4	8	0	12	3.51e-06	12446	1	1	1	NA	GGAGCTGGACGACTCGGCCCTGTATCTCTGTGCCAGCAGCCAAGGACTAGCGGTTGATAGGGAGACCCAGTACTTCGGGCCAGGCACGCGGCTCCTGGTGCTCG	GGAGCTGGACGACTCGGCCCTGTATCTCTGTGCCAGCAGC---GGACTAGCGG--------GAGACCCAGTACTTCGGGCCAGGCACGCGGCTCCTGGTGCTCG	tumor	ChILI_9
57834	0	TRBV5-4	TRBJ2-1	ASSGGAVDNEQF	GCCAGCTCGGGGGGGGCGGTAGACAATGAGCAGTTC	TRBD2	5	7	0	12	3.51e-06	12446	1	1	1	NA	GGAGCTGGACGACTCGGCCCTGTATCTCTGTGCCAGCTCGGGGGGGGCGGTAGACAATGAGCAGTTCTTCGGGCCAGGGACACGGCTCACCGTGCTAG	GGAGCTGGACGACTCGGCCCTGTATCTCTGTGCCAGC-CGGGGGGG-------ACAATGAGCAGTTCTTCGGGCCAGGGACACGGCTCACCGTGCTAG	tumor	ChILI_9
57835	0	TRBV5-1	TRBJ2-2	ASSEGQGLTGELF	GCCAGCAGCGAAGGACAGGGTCTCACCGGGGAGCTGTTT	TRBD1	5	7	0	12	3.51e-06	12446	1	1	1	NA	GGAGCTGGGGGACTCGGCCCTTTATCTTTGCGCCAGCAGCGAAGGACAGGGTCTCACCGGGGAGCTGTTTTTTGGAGAAGGCTCTAGGCTGACCGTACTG	GGAGCTGGGGGACTCGGCCCTTTATCTTTGCGCCAGCAGC---GGACAGGG---CACCGGGGAGCTGTTTTTTGGAGAAGGCTCTAGGCTGACCGTACTG	tumor	ChILI_9
57836	0	TRBV20-1	TRBJ1-4	SASSLGLGDENCF	AGTGCTAGTTCGCTGGGGTTGGGGGATGAAAACTGTTTT	TRBD1	4	8	0	12	3.51e-06	12446	4	1	1	NA	GCCCATCCTGAAGACAGCAGCTTCTACATCTGCAGTGCTAGTTCGCTGGGGTTGGGGGATGAAAACTGTTTTTTTGGCAGTGGAACCCAGCTCTCTGTCTTGG	GCCCATCCTGAAGACAGCAGCTTCTACATCTGCAGTGCTAGT-----------GGGGG-----------TTTTTTGGCAGTGGAACCCAGCTCTCTGTCTTGG	tumor	ChILI_9
57837	0	TRBV12-3	TRBJ1-1	ASSLCGRGASYTEAF	GCCAGCAGTTTATGTGGCAGGGGGGCTTCTTACACTGAAGCTTTC	TRBD1	1	11	0.045	12	3.51e-06	12446	1	1	1	NA	CAGAACCCAGGGACTCTCCTGTGTACTTCTGTGCCAGCAGTTTATGTGGCAGGGGGGCTTCTTACACTGAAGCTTTCTTTGGACAAGGCACCAGACTCACAGTTGTA	CAGAACCCAGGGACTCAGCTGTGTACTTCTGTGCCAGCAGTTTA-----CAGGGGG-------ACACTGAAGCTTTCTTTGGACAAGGCACCAGACTCACAGTTGTA	tumor	ChILI_9
57838	0	TRBV12-3	TRBJ2-5	ASTRTSRETQY	GCCAGCACCAGGACTAGCAGAGAGACCCAGTAC	TRBD2	5	7	0	12	3.51e-06	12446	1	1	1	NA	CAGAACCCAGGGACTCAGCTGTGTACTTCTGTGCCAGCACCAGGACTAGCAGAGAGACCCAGTACTTCGGGCCAGGCACGCGGCTCCTGGTGCTCG	CAGAACCCAGGGACTCAGCTGTGTACTTCTGTGCCAGCA---GGACTAGC--AGAGACCCAGTACTTCGGGCCAGGCACGCGGCTCCTGGTGCTCG	tumor	ChILI_9
57839	0	TRBV2	TRBJ1-1	ASSARGAGTEAF	GCCAGCTCAGCGAGGGGGGCGGGTACTGAAGCTTTC	TRBD1	3	9	0	12	3.51e-06	12446	1	1	1	NA	CCACAAAGCTGGAGGACTCAGCCATGTACTTCTGTGCCAGCTCAGCGAGGGGGGCGGGTACTGAAGCTTTCTTTGGACAAGGCACCAGACTCACAGTTGTAG	CCACAAAGCTGGAGGACTCAGCCATGTACTTCTGTGCCAGC--------GGGGGC----ACTGAAGCTTTCTTTGGACAAGGCACCAGACTCACAGTTGTAG	tumor	ChILI_9
57840	0	TRBV3-1	TRBJ2-1	ASSQDRQGWNEQF	GCCAGCAGCCAAGATCGGCAGGGATGGAATGAGCAGTTC	TRBD1	4	8	0	12	3.51e-06	12446	1	1	1	NA	GGAGCTTGGTGACTCTGCTGTGTATTTCTGTGCCAGCAGCCAAGATCGGCAGGGATGGAATGAGCAGTTCTTCGGGCCAGGGACACGGCTCACCGTGCTAG	GGAGCTTGGTGACTCTGCTGTGTATTTCTGTGCCAGCAGCCAAGA----CAGGG----AATGAGCAGTTCTTCGGGCCAGGGACACGGCTCACCGTGCTAG	tumor	ChILI_9
57841	0	TRBV13	TRBJ1-2	ASSLETGDFYGYT	GCCAGCAGCTTAGAGACAGGGGACTTCTATGGCTACACC	TRBD1	2	10	0	12	3.51e-06	12446	1	1	1	NA	CCTTGGAGCTGGGGGACTCAGCCCTGTACTTCTGTGCCAGCAGCTTAGAGACAGGGGACTTCTATGGCTACACCTTCGGTTCGGGGACCAGGTTAACCGTTGTAG	CCTTGGAGCTGGGGGACTCAGCCCTGTACTTCTGTGCCAGCAGCTTAG-GACAGGGG----CTATGGCTACACCTTCGGTTCGGGGACCAGGTTAACCGTTGTAG	tumor	ChILI_9
57842	0	TRBV7-9	TRBJ2-7	ASRGVGYEQY	GCCAGCCGGGGGGTCGGGTACGAGCAGTAC	TRBD2	4	8	0	12	3.51e-06	12446	1	1	1	NA	CCAGCGCACAGAGCAGGGGGACTCGGCCATGTATCTCTGTGCCAGCCGGGGGGTCGGGTACGAGCAGTACTTCGGGCCGGGCACCAGGCTCACGGTCACAG	CCAGCGCACAGAGCAGGGGGACTCGGCCATGTATCTCTGTGCCAGCCGGGGGG-----TACGAGCAGTACTTCGGGCCGGGCACCAGGCTCACGGTCACAG	tumor	ChILI_9
57843	0	TRBV28	TRBJ2-2	ASSTSRTGESGELF	GCCAGCAGTACCTCTCGGACAGGGGAATCCGGGGAGCTGTTT	TRBD1	9	3	0.023	12	3.51e-06	12446	1	1	1	NA	CCGCCAGCACCAACCAGACGTCTATGTACCTCTGTGCCAGCAGTACCTCTCGGACAGGGGAATCCGGGGAGCTGTTTTTTGGAGAAGGCTCTAGGCTGACCGTACTGG	CCGCCAGCACCAACCAGACATCTATGTACCTCTGTGCCAGCAGT-------GGACAGGGG---CCGGGGAGCTGTTTTTTGGAGAAGGCTCTAGGCTGACCGTACTGG	tumor	ChILI_9
57844	0	TRBV29-1	TRBJ2-3	SVPRAPGQGVWYGTDTQY	AGCGTTCCACGTGCCCCGGGACAGGGGGTATGGTATGGCACAGATACGCAGTAT	TRBD1	7	4	0	11	3.22e-06	12462	1	1	1	NA	GAGCCCTGAAGACAGCAGCATATATCTCTGCAGCGTTCCACGTGCCCCGGGACAGGGGGTATGGTATGGCACAGATACGCAGTATTTTGGCCCAGGCACCCGGCTGACAGTGCTC	GAGCCCTGAAGACAGCAGCATATATCTCTGCAGCGTT-----------GGGACAGGGGG---------GCACAGATACGCAGTATTTTGGCCCAGGCACCCGGCTGACAGTGCTC	tumor	ChILI_9
57845	0	TRBV29-1	TRBJ2-1	SVESHNEQF	AGCGTTGAGAGTCACAATGAGCAGTTC		3	8	0	11	3.22e-06	12462	1	NA	1	NA	GAGCCCTGAAGACAGCAGCATATATCTCTGCAGCGTTGAGAGTCACAATGAGCAGTTCTTCGGGCCAGGGACACGGCTCACCGTGCTAG	GAGCCCTGAAGACAGCAGCATATATCTCTGCAGCGTTGA-----ACAATGAGCAGTTCTTCGGGCCAGGGACACGGCTCACCGTGCTAG	tumor	ChILI_9
57846	0	TRBV4-2	TRBJ2-7	ASSQETGTGILAGQ	GCCAGCAGCCAAGAAACCGGGACAGGGATACTAGCGGGACAG	TRBD2	7	4	0	11	3.22e-06	12462	1	2	1	NA	GCAGCCAGAAGACTCGGCCCTGTATCTCTGTGCCAGCAGCCAAGAAACCGGGACAGGGATACTAGCGGGACAGTTCGGGCCGGGCACCAGGCTCACGGTCACAG	GCAGCCAGAAGACTCGGCCCTGTATCTCTGTGCCAGCAGCCAAGA---------------ACTAGCGGGA---TTCGGGCCGGGCACCAGGCTCACGGTCACAG	tumor	ChILI_9
57847	0	TRBV4-2	TRBJ2-7	ASSQDSLEANEQY	GCCAGCAGCCAAGATAGCCTAGAGGCCAACGAGCAGTAC		7	4	0.022	11	3.22e-06	12462	1	NA	1	NA	GCAGCCAGAAGACTCGGCTCTGTATCTCTGTGCCAGCAGCCAAGATAGCCTAGAGGCCAACGAGCAGTACTTCGGGCCGGGCACCAGGCTCACGGTCACAG	GCAGCCAGAAGACTCGGCCCTGTATCTCTGTGCCAGCAGCCAAGA--------------ACGAGCAGTACTTCGGGCCGGGCACCAGGCTCACGGTCACAG	tumor	ChILI_9
57848	0	TRBV7-2	TRBJ2-4	ASSFAGEGKNIQY	GCCAGCAGCTTCGCAGGGGAAGGCAAAAACATTCAGTAC	TRBD1	3	8	0	11	3.22e-06	12462	1	1	1	NA	CCAGCGCACACAGCAGGAGGACTCGGCCGTGTATCTCTGTGCCAGCAGCTTCGCAGGGGAAGGCAAAAACATTCAGTACTTCGGCGCCGGGACCCGGCTCTCAGTGCTGG	CCAGCGCACACAGCAGGAGGACTCGGCCGTGTATCTCTGTGCCAGCAGCTT--CAGGGG----CAAAAACATTCAGTACTTCGGCGCCGGGACCCGGCTCTCAGTGCTGG	tumor	ChILI_9
57849	0	TRBV11-1	TRBJ2-3	ASRQGQGFTDTQY	GCCAGCAGGCAAGGTCAGGGTTTCACAGATACGCAGTAT	TRBD1	3	8	0	11	3.22e-06	12462	1	1	1	NA	GCAGAGCTTGGGGACTCGGCCATGTATCTCTGTGCCAGCAGGCAAGGTCAGGGTTTCACAGATACGCAGTATTTTGGCCCAGGCACCCGGCTGACAGTGCTCG	GCAGAGCTTGGGGACTCGGCCATGTATCTCTGTGCCAGCAG-------CAGGG---CACAGATACGCAGTATTTTGGCCCAGGCACCCGGCTGACAGTGCTCG	tumor	ChILI_9
57850	0	TRBV5-1	TRBJ1-4	ASSRQSRDEKLF	GCCAGCAGCAGACAGTCGCGGGATGAAAAACTGTTT	TRBD2	5	6	0	11	3.22e-06	12462	1	2	1	NA	GGAGCTGGGGGACTCGGCCCTTTATCTTTGCGCCAGCAGCAGACAGTCGCGGGATGAAAAACTGTTTTTTGGCAGTGGAACCCAGCTCTCTGTCTTGG	GGAGCTGGGGGACTCGGCCCTTTATCTTTGCGCCAGCAGC--------GCGGGATGAAAAACTGTTTTTTGGCAGTGGAACCCAGCTCTCTGTCTTGG	tumor	ChILI_9
57851	0	TRBV5-1	TRBJ2-5	ASSPGQETQY	GCCAGCAGCCCCGGACAAGAGACCCAGTAC	TRBD1	9	2	0	11	3.22e-06	12462	1	1	1	NA	GGAGCTGGGGGACTCGGCCCTTTATCTTTGCGCCAGCAGCCCCGGACAAGAGACCCAGTACTTCGGGCCAGGCACGCGGCTCCTGGTGCTCG	GGAGCTGGGGGACTCGGCCCTTTATCTTTGCGCCAGCAGC---GGACAAGAGACCCAGTACTTCGGGCCAGGCACGCGGCTCCTGGTGCTCG	tumor	ChILI_9
57852	0	TRBV19	TRBJ1-1	ASRTTGNEAF	GCCAGTAGAACGACAGGGAATGAAGCTTTC	TRBD1	6	5	0	11	3.22e-06	12462	1	1	1	NA	CGGCCCAAAAGAACCCGACAGCTTTCTATCTCTGTGCCAGTAGAACGACAGGGAATGAAGCTTTCTTTGGACAAGGCACCAGACTCACAGTTGTAG	CGGCCCAAAAGAACCCGACAGCTTTCTATCTCTGTGCCAGTAG---GACAGGG--TGAAGCTTTCTTTGGACAAGGCACCAGACTCACAGTTGTAG	tumor	ChILI_9
57853	0	TRBV18	TRBJ2-7	ASSPASGSSYEQY	GCCAGCTCACCTGCGAGCGGTAGTTCCTACGAGCAGTAC	TRBD2	7	4	0	11	3.22e-06	12462	1	1	1	NA	GAGATTCGGCAGCTTATTTCTGTGCCAGCTCACCTGCGAGCGGTAGTTCCTACGAGCAGTACTTCGGGCCGGGCACCAGGCTCACGGTCACAG	GAGATTCGGCAGCTTATTTCTGTGCCAGCTCACC----AGCGG----TCCTACGAGCAGTACTTCGGGCCGGGCACCAGGCTCACGGTCACAG	tumor	ChILI_9
57854	0	TRBV18	TRBJ1-2	ASSPGGPPGPL	GCCAGCTCACCGGGGGGCCCACCGGGGCCACTC	TRBD2	9	2	0	11	3.22e-06	12462	1	1	1	NA	CCAGCAGGTAGTGCGAGGAGATTCGGCAGCTTATTTCTGTGCCAGCTCACCGGGGGGCCCACCGGGGCCACTCTTCGGTTCGGGGACCAGGTTAACCGTTGTAG	CCAGCAGGTAGTGCGAGGAGATTCGGCAGCTTATTTCTGTGCCAGCTCACCGGGGGG---------------CTTCGGTTCGGGGACCAGGTTAACCGTTGTAG	tumor	ChILI_9
57855	0	TRBV18	TRBJ2-1	ASSALLGNEQF	GCCAGCTCAGCTTTACTGGGTAATGAGCAGTTC		2	9	0	11	3.22e-06	12462	1	NA	1	NA	CCAGCAGGTAGTGCGAGGAGATTCGGCAGCTTATTTCTGTGCCAGCTCAGCTTTACTGGGTAATGAGCAGTTCTTCGGGCCAGGGACACGGCTCACCGTGCTAG	CCAGCAGGTAGTGCGAGGAGATTCGGCAGCTTATTTCTGTGCCAGCTCA------------AATGAGCAGTTCTTCGGGCCAGGGACACGGCTCACCGTGCTAG	tumor	ChILI_9
57856	0	TRBV20-1	TRBJ2-5	SARAVPEEGETQY	AGTGCTAGGGCCGTGCCGGAGGAGGGAGAGACCCAGTAC	TRBD2	6	5	0	11	3.22e-06	12462	1	2	1	NA	GCCCATCCTGAAGACAGCAGCTTCTACATCTGCAGTGCTAGGGCCGTGCCGGAGGAGGGAGAGACCCAGTACTTCGGGCCAGGCACGCGGCTCCTGGTGCTC	GCCCATCCTGAAGACAGCAGCTTCTACATCTGCAGTGCTAG------------GGAGGGAGAGACCCAGTACTTCGGGCCAGGCACGCGGCTCCTGGTGCTC	tumor	ChILI_9
57857	0	TRBV20-1	TRBJ2-3	SARDMGSGDTQY	AGTGCTAGAGATATGGGATCGGGAGATACGCAGTAT	TRBD2	5	6	0	11	3.22e-06	12462	1	2	1	NA	GCCCATCCTGAAGACAGCAGCTTCTACATCTGCAGTGCTAGAGATATGGGATCGGGAGATACGCAGTATTTTGGCCCAGGCACCCGGCTGACAGTGCTCG	GCCCATCCTGAAGACAGCAGCTTCTACATCTGCAGTGCTAGAGA--------CGGGAGATACGCAGTATTTTGGCCCAGGCACCCGGCTGACAGTGCTCG	tumor	ChILI_9
57858	0	TRBV30	TRBJ2-1	AWSVRLGSGFYNEQF	GCCTGGAGTGTACGTTTAGGTAGCGGATTCTACAATGAGCAGTTC	TRBD2	7	4	0	11	3.22e-06	12462	1	1	1	NA	CCTTCTCAGTGACTCTGGCTTCTATCTCTGTGCCTGGAGTGTACGTTTAGGTAGCGGATTCTACAATGAGCAGTTCTTCGGGCCAGGGACACGGCTCACCGTGCTAG	CCTTCTCAGTGACTCTGGCTTCTATCTCTGTGCCTGGAGTGT---------TAGCGG---CTACAATGAGCAGTTCTTCGGGCCAGGGACACGGCTCACCGTGCTAG	tumor	ChILI_9
57859	0	TRBV30	TRBJ2-2	AWSSDYFAGELF	GCCTGGAGTTCGGACTATTTCGCCGGGGAGCTGTTT	TRBD2	6	5	0	11	3.22e-06	12462	1	1	1	NA	CCTTCTCAGTGACTCTGGCTTCTATCTCTGTGCCTGGAGTTCGGACTATTTCGCCGGGGAGCTGTTTTTTGGAGAAGGCTCTAGGCTGACCGTACTGG	CCTTCTCAGTGACTCTGGCTTCTATCTCTGTGCCTGGAGT--GGACTA-----CCGGGGAGCTGTTTTTTGGAGAAGGCTCTAGGCTGACCGTACTGG	tumor	ChILI_9
57860	0	TRBV3-1	TRBJ2-2	ASSHLNTGELF	GCCAGCAGTCACTTGAACACCGGGGAGCTGTTT		3	8	0	11	3.22e-06	12462	1	NA	1	NA	GGAGCTTGGTGACTCTGCTGTGTATTTCTGTGCCAGCAGTCACTTGAACACCGGGGAGCTGTTTTTTGGAGAAGGCTCTAGGCTGACCGTACTGG	GGAGCTTGGTGACTCTGCTGTGTATTTCTGTGCCAGCAG------GAACACCGGGGAGCTGTTTTTTGGAGAAGGCTCTAGGCTGACCGTACTGG	tumor	ChILI_9
57861	0	TRBV13	TRBJ2-3	ASSSSEGGYTDTQY	GCCAGCAGCTCGAGCGAGGGCGGGTATACAGATACGCAGTAT	TRBD2	3	8	0	11	3.22e-06	12462	1	1	1	NA	CCTTGGAGCTGGGGGACTCAGCCCTGTACTTCTGTGCCAGCAGCTCGAGCGAGGGCGGGTATACAGATACGCAGTATTTTGGCCCAGGCACCCGGCTGACAGTGCTCG	CCTTGGAGCTGGGGGACTCAGCCCTGTACTTCTGTGCCAGCAGCT---------GCGGG---ACAGATACGCAGTATTTTGGCCCAGGCACCCGGCTGACAGTGCTCG	tumor	ChILI_9
57862	0	TRBV13	TRBJ1-4	ASRHGENEKLF	GCCAGCAGACACGGCGAGAATGAAAAACTGTTT		6	5	0	11	3.22e-06	12462	1	NA	1	NA	GGGGGACTCAGCCCTGTACTTCTGTGCCAGCAGACACGGCGAGAATGAAAAACTGTTTTTTGGCAGTGGAACCCAGCTCTCTGTCTTGG	GGGGGACTCAGCCCTGTACTTCTGTGCCAGCAG----------AATGAAAAACTGTTTTTTGGCAGTGGAACCCAGCTCTCTGTCTTGG	tumor	ChILI_9
57863	0	TRBV13	TRBJ2-3	ASSPPSGDTQY	GCCAGCAGCCCTCCCTCGGGAGATACGCAGTAT	TRBD2	6	5	0	11	3.22e-06	12462	1	2	1	NA	CCTTGGAGCTGGGGGACTCAGCCCTGTACTTCTGTGCCAGCAGCCCTCCCTCGGGAGATACGCAGTATTTTGGCCCAGGCACCCGGCTGACAGTGCTCG	CCTTGGAGCTGGGGGACTCAGCCCTGTACTTCTGTGCCAGCAGC-------CGGGAGATACGCAGTATTTTGGCCCAGGCACCCGGCTGACAGTGCTCG	tumor	ChILI_9
57864	0	TRBV13	TRBJ2-7	ASSPTGSYEQY	GCCAGCAGCCCTACAGGGTCCTACGAGCAGTAC	TRBD1	3	8	0	11	3.22e-06	12462	1	1	1	NA	CCTTGGAGCTGGGGGACTCAGCCCTGTACTTCTGTGCCAGCAGCCCTACAGGGTCCTACGAGCAGTACTTCGGGCCGGGCACCAGGCTCACGGTCACAG	CCTTGGAGCTGGGGGACTCAGCCCTGTACTTCTGTGCCAGCAGC---ACAGGGTCCTACGAGCAGTACTTCGGGCCGGGCACCAGGCTCACGGTCACAG	tumor	ChILI_9
57865	0	TRBV13	TRBJ2-3	ASSWADTQY	GCCAGCAGCTGGGCAGATACGCAGTAT		7	4	0	11	3.22e-06	12462	1	NA	1	NA	CCTTGGAGCTGGGGGACTCAGCCCTGTACTTCTGTGCCAGCAGCTGGGCAGATACGCAGTATTTTGGCCCAGGCACCCGGCTGACAGTGCTCG	CCTTGGAGCTGGGGGACTCAGCCCTGTACTTCTGTGCCAGCAGCT---CAGATACGCAGTATTTTGGCCCAGGCACCCGGCTGACAGTGCTCG	tumor	ChILI_9
57866	0	TRBV28	TRBJ1-4	ASSLGQLKLATNEKLF	GCCAGCAGTTTAGGACAGCTTAAACTTGCAACTAATGAAAAACTGTTT	TRBD1	7	4	0.021	11	3.22e-06	12462	1	1	1	NA	CCGCCAGCACCAACCAGACGTCTATGTACCTCTGTGCCAGCAGTTTAGGACAGCTTAAACTTGCAACTAATGAAAAACTGTTTTTTGGCAGTGGAACCCAGCTCTCTGTCTTGG	CCGCCAGCACCAACCAGACATCTATGTACCTCTGTGCCAGCAGTTTAGGACAG----------CAACTAATGAAAAACTGTTTTTTGGCAGTGGAACCCAGCTCTCTGTCTTGG	tumor	ChILI_9
57867	0	TRBV27	TRBJ2-7	ATPPGLAEY	GCCACCCCCCCCGGACTAGCGGAGTAC	TRBD2	6	5	0	11	3.22e-06	12462	1	1	1	NA	CGCCCAGCCCCAACCAGACCTCTCTGTACTTCTGTGCCACCCCCCCCGGACTAGCGGAGTACTTCGGGCCGGGCACCAGGCTCACGGTCACAG	CGCCCAGCCCCAACCAGACCTCTCTGTACTTCTGTGCCA--------GGACTAGCGGAGTACTTCGGGCCGGGCACCAGGCTCACGGTCACAG	tumor	ChILI_9
57868	0	TRBV4-2	TRBJ2-1	ASPGRGGDNEQF	GCCAGCCCAGGAAGGGGCGGAGACAATGAGCAGTTC	TRBD1	8	2	0	10	2.93e-06	12486	1	1	1	NA	GCAGCCAGAAGACTCGGCCCTGTATCTCTGTGCCAGCCCAGGAAGGGGCGGAGACAATGAGCAGTTCTTCGGGCCAGGGACACGGCTCACCGTGCTAG	GCAGCCAGAAGACTCGGCCCTGTATCTCTGTGCCAGC-------GGGGC----ACAATGAGCAGTTCTTCGGGCCAGGGACACGGCTCACCGTGCTAG	tumor	ChILI_9
57869	0	TRBV6-5	TRBJ2-3	ASSYMFPQGTDTDTQY	GCCAGCAGTTATATGTTCCCCCAGGGGACAGACACAGATACGCAGTAT	TRBD1	5	5	0	10	2.93e-06	12486	1	1	1	NA	GCTCCCTCCCAGACATCTGTGTACTTCTGTGCCAGCAGTTATATGTTCCCCCAGGGGACAGACACAGATACGCAGTATTTTGGCCCAGGCACCCGGCTGACAGTGCTCG	GCTCCCTCCCAGACATCTGTGTACTTCTGTGCCAGCAGTTA-------------GGGACAG-CACAGATACGCAGTATTTTGGCCCAGGCACCCGGCTGACAGTGCTCG	tumor	ChILI_9
57870	0	TRBV5-4	TRBJ2-7	ASRVGTSGSSYEQY	GCCAGCAGGGTGGGGACTAGCGGGAGTTCCTACGAGCAGTAC	TRBD2	7	3	0	10	2.93e-06	12486	1	2	1	NA	GGAGCTGGACGACTCGGCCCTGTATCTCTGTGCCAGCAGGGTGGGGACTAGCGGGAGTTCCTACGAGCAGTACTTCGGGCCGGGCACCAGGCTCACGGTCACAG	GGAGCTGGACGACTCGGCCCTGTATCTCTGTGCCAGCAG----GGGACTAGCGGGAG-TCCTACGAGCAGTACTTCGGGCCGGGCACCAGGCTCACGGTCACAG	tumor	ChILI_9
57871	0	TRBV5-4	TRBJ2-7	ASSSGTGASYEQY	GCCAGCAGCTCTGGGACAGGGGCATCCTACGAGCAGTAC	TRBD1	5	5	0	10	2.93e-06	12486	1	1	1	NA	GGAGCTGGACGACTCGGCCCTGTATCTCTGTGCCAGCAGCTCTGGGACAGGGGCATCCTACGAGCAGTACTTCGGGCCGGGCACCAGGCTCACGGTCACAG	GGAGCTGGACGACTCGGCCCTGTATCTCTGTGCCAGCAGCT--GGGACAGGGG--TCCTACGAGCAGTACTTCGGGCCGGGCACCAGGCTCACGGTCACAG	tumor	ChILI_9
57872	0	TRBV5-4	TRBJ2-7	ASSHFGPSYEQY	GCCAGCAGCCACTTCGGACCTTCCTACGAGCAGTAC		8	2	0	10	2.93e-06	12486	1	NA	1	NA	GAGCTGGACGACTCGGCCCTGTATCTCTGTGCCAGCAGCCACTTCGGACCTTCCTACGAGCAGTACTTCGGGCCGGGCACCAGGCTCACGGTCACAG	GAGCTGGACGACTCGGCCCTGTATCTCTGTGCCAGCAGC------------TCCTACGAGCAGTACTTCGGGCCGGGCACCAGGCTCACGGTCACAG	tumor	ChILI_9
57873	0	TRBV18	TRBJ1-2	ASSSLDTNYGYT	GCCAGCTCAAGCCTCGACACTAACTATGGCTACACC		3	7	0	10	2.93e-06	12486	1	NA	1	NA	CCAGCAGGTAGTGCGAGGAGATTCGGCAGCTTATTTCTGTGCCAGCTCAAGCCTCGACACTAACTATGGCTACACCTTCGGTTCGGGGACCAGGTTAACCGTTGTAG	CCAGCAGGTAGTGCGAGGAGATTCGGCAGCTTATTTCTGTGCCAGCTCA----------CTAACTATGGCTACACCTTCGGTTCGGGGACCAGGTTAACCGTTGTAG	tumor	ChILI_9
57874	0	TRBV18	TRBJ2-5	ASSPRGVETQY	GCCAGCTCACCCCGGGGCGTCGAGACCCAGTAC	TRBD1	9	1	0	10	2.93e-06	12486	1	1	1	NA	CCAGCAGGTAGTGCGAGGAGATTCGGCAGCTTATTTCTGTGCCAGCTCACCCCGGGGCGTCGAGACCCAGTACTTCGGGCCAGGCACGCGGCTCCTGGTGCTCG	CCAGCAGGTAGTGCGAGGAGATTCGGCAGCTTATTTCTGTGCCAGCTCACC--GGGGC---GAGACCCAGTACTTCGGGCCAGGCACGCGGCTCCTGGTGCTCG	tumor	ChILI_9
57875	0	TRBV6-2	TRBJ2-1	ASSRKMGQGSEQF	GCCAGCAGCCGAAAAATGGGACAGGGGAGTGAGCAGTTC	TRBD1	1	9	0	10	2.93e-06	12486	1	1	1	NA	GCTCCCTCCCAAACATCTGTGTACTTCTGTGCCAGCAGCCGAAAAATGGGACAGGGGAGTGAGCAGTTCTTCGGGCCAGGGACACGGCTCACCGTGCTAG	GCTCCCTCCCAAACATCTGTGTACTTCTGTGCCAGCAG---------GGGACAGGGG--TGAGCAGTTCTTCGGGCCAGGGACACGGCTCACCGTGCTAG	tumor	ChILI_9
57876	0	TRBV12-3	TRBJ1-1	ASSLDLGVVNTEAF	GCCAGCAGTTTAGATTTGGGCGTCGTCAACACTGAAGCTTTC		8	2	0	10	2.93e-06	12486	1	NA	1	NA	CAGAACCCAGGGACTCAGCTGTGTACTTCTGTGCCAGCAGTTTAGATTTGGGCGTCGTCAACACTGAAGCTTTCTTTGGACAAGGCACCAGACTCACAGTTGTAG	CAGAACCCAGGGACTCAGCTGTGTACTTCTGTGCCAGCAGTTTAG--------------AACACTGAAGCTTTCTTTGGACAAGGCACCAGACTCACAGTTGTAG	tumor	ChILI_9
57877	0	TRBV12-3	TRBJ1-1	ASSLVGGAF	GCCAGCAGTTTAGTGGGGGGGGCTTTC	TRBD2	6	4	0	10	2.93e-06	12486	1	1	1	NA	AACCCAGGGACTCAGCTGTGTACTTCTGTGCCAGCAGTTTAGTGGGGGGGGCTTTCTTTGGACAAGGCACCAGACTCACAGTTGTAG	AACCCAGGGACTCAGCTGTGTACTTCTGTGCCAGCAGTTTAG--GGGGGGGCTTTCTTTGGACAAGGCACCAGACTCACAGTTGTAG	tumor	ChILI_9
57878	0	TRBV13	TRBJ1-2	ASSLLQGVGNGYT	GCCAGCAGCCTATTACAGGGGGTCGGAAATGGCTACACC	TRBD1	4	6	0	10	2.93e-06	12486	1	1	1	NA	CCTTGGAGCTGGGGGACTCAGCCCTGTACTTCTGTGCCAGCAGCCTATTACAGGGGGTCGGAAATGGCTACACCTTCGGTTCGGGGACCAGGTTAACCGTTGTAG	CCTTGGAGCTGGGGGACTCAGCCCTGTACTTCTGTGCCAGCAGC-----ACAGGGGG------ATGGCTACACCTTCGGTTCGGGGACCAGGTTAACCGTTGTAG	tumor	ChILI_9
57879	0	TRBV13	TRBJ2-5	ASSQGTGQETQY	GCCAGCAGCCAGGGGACAGGGCAAGAGACCCAGTAC	TRBD1	3	7	0	10	2.93e-06	12486	1	1	1	NA	CCTTGGAGCTGGGGGACTCAGCCCTGTACTTCTGTGCCAGCAGCCAGGGGACAGGGCAAGAGACCCAGTACTTCGGGCCAGGCACGCGGCTCCTGGTGCTCG	CCTTGGAGCTGGGGGACTCAGCCCTGTACTTCTGTGCCAGCAGC---GGGACAGGGCAAGAGACCCAGTACTTCGGGCCAGGCACGCGGCTCCTGGTGCTCG	tumor	ChILI_9
57880	0	TRBV13	TRBJ2-3	ASSFQEDTQY	GCCAGCAGCTTCCAAGAAGATACGCAGTAT		4	6	0	10	2.93e-06	12486	1	NA	1	NA	CCTTGGAGCTGGGGGACTCAGCCCTGTACTTCTGTGCCAGCAGCTTCCAAGAAGATACGCAGTATTTTGGCCCAGGCACCCGGCTGACAGTGCTCG	CCTTGGAGCTGGGGGACTCAGCCCTGTACTTCTGTGCCAGCAGCTT------AGATACGCAGTATTTTGGCCCAGGCACCCGGCTGACAGTGCTCG	tumor	ChILI_9
57881	0	TRBV7-9	TRBJ2-3	ASSEQTTPKGSTQY	GCCAGCAGCGAACAAACTACCCCGAAAGGGTCTACGCAGTAT		5	5	0	10	2.93e-06	12486	1	NA	1	NA	CAGCGCACAGAGCAGGGGGACTCGGCCATGTATCTCTGTGCCAGCAGCGAACAAACTACCCCGAAAGGGTCTACGCAGTATTTTGGCCCAGGCACCCGGCTGACAGTGCTCG	CAGCGCACAGAGCAGGGGGACTCGGCCATGTATCTCTGTGCCAGCAGC-----------------------TACGCAGTATTTTGGCCCAGGCACCCGGCTGACAGTGCTCG	tumor	ChILI_9
57882	0	TRBV24-1	TRBJ2-3	ATAEANTDTQY	GCCACCGCGGAGGCCAACACAGATACGCAGTAT	TRBD2	3	7	0	10	2.93e-06	12486	1	2	1	NA	CCCCAACCAGACAGCTCTTTACTTCTGTGCCACCGCGGAGGCCAACACAGATACGCAGTATTTTGGCCCAGGCACCCGGCTGACAGTGCTCG	CCCCAACCAGACAGCTCTTTACTTCTGTGCCACC--GGAGG----CACAGATACGCAGTATTTTGGCCCAGGCACCCGGCTGACAGTGCTCG	tumor	ChILI_9
57883	0	TRBV29-1	TRBJ2-3	SVFFQGPSTDTQY	AGCGTTTTCTTCCAGGGCCCCAGCACAGATACGCAGTAT	TRBD1	5	4	0	9	2.64e-06	12501	1	1	1	NA	GAGCCCTGAAGACAGCAGCATATATCTCTGCAGCGTTTTCTTCCAGGGCCCCAGCACAGATACGCAGTATTTTGGCCCAGGCACCCGGCTGACAGTGCTCG	GAGCCCTGAAGACAGCAGCATATATCTCTGCAGCGTT------CAGGG----AGCACAGATACGCAGTATTTTGGCCCAGGCACCCGGCTGACAGTGCTCG	tumor	ChILI_9
57884	0	TRBV4-2	TRBJ2-1	ASQDLSHPGGGTYNEQF	GCCAGCCAAGATTTATCCCATCCGGGGGGGGGGACTTACAATGAGCAGTTC	TRBD2	3	6	0	9	2.64e-06	12501	1	1	1	NA	GCAGCCAGAAGACTCGGCCCTGTATCTCTGTGCCAGCCAAGATTTATCCCATCCGGGGGGGGGGACTTACAATGAGCAGTTCTTCGGGCCAGGGACACGGCTCACCGTGCTAG	GCAGCCAGAAGACTCGGCCCTGTATCTCTGTGCCAGC----------------CGGGGGGG------TACAATGAGCAGTTCTTCGGGCCAGGGACACGGCTCACCGTGCTAG	tumor	ChILI_9
57885	0	TRBV4-2	TRBJ2-3	ASSKDGTSGGPTDTQY	GCCAGCAGCAAAGATGGGACTAGCGGGGGGCCCACAGATACGCAGTAT	TRBD2	7	2	0	9	2.64e-06	12501	1	1	1	NA	GCAGCCAGAAGACTCGGCCCTGTATCTCTGTGCCAGCAGCAAAGATGGGACTAGCGGGGGGCCCACAGATACGCAGTATTTTGGCCCAGGCACCCGGCTGACAGTGCTCG	GCAGCCAGAAGACTCGGCCCTGTATCTCTGTGCCAGCAGC------GGGACTAGCGGGGGG--CACAGATACGCAGTATTTTGGCCCAGGCACCCGGCTGACAGTGCTCG	tumor	ChILI_9
57886	0	TRBV4-3	TRBJ1-4	ASSQDRGFEKLF	GCCAGCAGCCAAGACAGGGGCTTTGAAAAACTGTTT	TRBD1	3	6	0	9	2.64e-06	12501	1	1	1	NA	GCAGCCAGAAGACTCGGCCCTGTATCTCTGCGCCAGCAGCCAAGACAGGGGCTTTGAAAAACTGTTTTTTGGCAGTGGAACCCAGCTCTCTGTCTTGG	GCAGCCAGAAGACTCGGCCCTGTATCTCTGCGCCAGCAGCCAAGACAGGGG---TGAAAAACTGTTTTTTGGCAGTGGAACCCAGCTCTCTGTCTTGG	tumor	ChILI_9
57887	0	TRBV4-3	TRBJ2-3	ASSQAAYADTQY	GCCAGCAGCCAAGCGGCTTATGCAGATACGCAGTAT	TRBD2	7	2	0.045	9	2.64e-06	12501	1	1	1	NA	GCAGCCAGAAGACTCGGCCCTGTATCTCCCCGCCAGCAGCCAAGCGGCTTATGCAGATACGCAGTATTTTGGCCCAGGCACCCGGCTGACAGTGCTC	GCAGCCAGAAGACTCGGCCCTGTATCTCTGCGCCAGCAGCCAAGCGG------CAGATACGCAGTATTTTGGCCCAGGCACCCGGCTGACAGTGCTC	tumor	ChILI_9
57888	0	TRBV9	TRBJ2-1	ASALEQGAMNEQF	GCCAGCGCCCTTGAACAGGGAGCAATGAATGAGCAGTTC	TRBD1	4	5	0.024	9	2.64e-06	12501	1	1	1	NA	CTCTGGAGCGGGGGGACTCAGCTTTGTATTTCTGTGCCAGCGCCCTTGAACAGGGAGCAATGAATGAGCAGTTCTTCGGGCCAGGGACACGGCTCACCGTGCTAG	CTCTGGAGCTGGGGGACTCAGCTTTGTATTTCTGTGCCAGC--------ACAGGG-------AATGAGCAGTTCTTCGGGCCAGGGACACGGCTCACCGTGCTAG	tumor	ChILI_9
57889	0	TRBV9	TRBJ1-2	ASSGTSTASYGYT	GCCAGCAGCGGAACTTCGACAGCGTCCTATGGCTACACC	TRBD1	8	1	0	9	2.64e-06	12501	1	1	1	NA	CTCTGGAGCTGGGGGACTCAGCTTTGTATTTCTGTGCCAGCAGCGGAACTTCGACAGCGTCCTATGGCTACACCTTCGGTTCGGGGACCAGGTTAACCGTTGTAG	CTCTGGAGCTGGGGGACTCAGCTTTGTATTTCTGTGCCAGCAGCG-------GACAG----CTATGGCTACACCTTCGGTTCGGGGACCAGGTTAACCGTTGTAG	tumor	ChILI_9
57890	0	TRBV6-5	TRBJ2-1	ASSSLRGAYNEQF	GCCAGCAGTTCTCTCCGGGGCGCGTACAATGAGCAGTTC	TRBD1	8	1	0	9	2.64e-06	12501	1	1	1	NA	CGGCTGCTCCCTCCCAGACATCTGTGTACTTCTGTGCCAGCAGTTCTCTCCGGGGCGCGTACAATGAGCAGTTCTTTGGGCCAGGGAC	CGGCTGCTCCCTCCCAGACATCTGTGTACTTCTGTGCCAGCAGTT------GGGGC---TACAATGAGCAGTTCTTCGGGCCAGGGAC	tumor	ChILI_9
57891	0	TRBV5-1	TRBJ2-2	ASSTDSPTGELF	GCCAGCAGTACGGACAGTCCCACCGGGGAGCTGTTT	TRBD1	8	1	0	9	2.64e-06	12501	1	1	1	NA	GGAGCTGGGGGACTCGGCCCTTTATCTTTGCGCCAGCAGTACGGACAGTCCCACCGGGGAGCTGTTTTTTGGAGAAGGCTCTAGGCTGACCGTACTGG	GGAGCTGGGGGACTCGGCCCTTTATCTTTGCGCCAGCAG---GGACAG---CACCGGGGAGCTGTTTTTTGGAGAAGGCTCTAGGCTGACCGTACTGG	tumor	ChILI_9
57892	0	TRBV19	TRBJ1-1	ASSSDLVFTEAF	GCCAGTAGTTCAGACCTAGTCTTCACTGAAGCTTTC		6	3	0	9	2.64e-06	12501	1	NA	1	NA	CGGCCCAAAAGAACCCGACAGCTTTCTATCTCTGTGCCAGTAGTTCAGACCTAGTCTTCACTGAAGCTTTCTTTGGACAAGGCACCAGACTCACAGTTGTAG	CGGCCCAAAAGAACCCGACAGCTTTCTATCTCTGTGCCAGTAGT--------------CACTGAAGCTTTCTTTGGACAAGGCACCAGACTCACAGTTGTAG	tumor	ChILI_9
57893	0	TRBV19	TRBJ2-1	ASSNGEHF	GCCAGTAGCAACGGTGAGCATTTC		4	5	0	9	2.64e-06	12501	1	NA	1	NA	CGGCCCAAAAGAACCCGACAGCTTTCTATCTCTGTGCCAGTAGCAACGGTGAGCATTTCTTCGGGCCAGGGACACGGCTCACCGTGCTAG	CGGCCCAAAAGAACCCGACAGCTTTCTATCTCTGTGCCAGTAG------TGAGCAGTTCTTCGGGCCAGGGACACGGCTCACCGTGCTAG	tumor	ChILI_9
57894	0	TRBV20-1	TRBJ1-1	SVRPGAF	AGTGTCAGACCTGGGGCTTTC	TRBD1	5	4	0	9	2.64e-06	12501	1	1	1	NA	GCCCATCCTGAAGACAGCAGCTTCTACATCTGCAGTGTCAGACCTGGGGCTTTCTTTGGACAAGGCACCAGACTCACAGTTGTAG	GCCCATCCTGAAGACAGCAGCTTCTACATCTGCAGTG--------GGGGCTTTCTTTGGACAAGGCACCAGACTCACAGTTGTAG	tumor	ChILI_9
57895	0	TRBV12-3	TRBJ1-3	ASSLSQGVGNTIY	GCCAGCAGTTTATCGCAGGGGGTCGGAAACACCATATAT	TRBD1	6	3	0	9	2.64e-06	12501	1	1	1	NA	CAGAACCCAGGGACTCAGCTGTGTACTTCTGTGCCAGCAGTTTATCGCAGGGGGTCGGAAACACCATATATTTTGGAGAGGGAAGTTGGCTCACTGTTGTAG	CAGAACCCAGGGACTCAGCTGTGTACTTCTGTGCCAGCAGTTTA---CAGGGGG--GGAAACACCATATATTTTGGAGAGGGAAGTTGGCTCACTGTTGTAG	tumor	ChILI_9
57896	0	TRBV12-3	TRBJ2-5	ASSLSILGATQY	GCCAGCAGTTTGTCGATCTTGGGGGCAACCCAGTAC	TRBD1	5	4	0	9	2.64e-06	12501	1	1	1	NA	CAGAACCCAGGGACTCAGCTGTGTACTTCTGTGCCAGCAGTTTGTCGATCTTGGGGGCAACCCAGTACTTCGGGCCAGGCACGCGGCTCCTGGTGCTC	CAGAACCCAGGGACTCAGCTGTGTACTTCTGTGCCAGCAGTTT---------GGGGGC-ACCCAGTACTTCGGGCCAGGCACGCGGCTCCTGGTGCTC	tumor	ChILI_9
57897	0	TRBV12-3	TRBJ2-3	ASFSGASTDTQY	GCCAGTTTCTCGGGGGCCAGCACAGATACGCAGTAT	TRBD1	7	2	0.059	9	2.64e-06	12501	1	1	1	NA	AACCCAGGGACTCAGCCTTGTACTTCTGTGCCAGTTTCTCGGGGGCCAGCACAGATACGCAGTATTTTGGCCCAGGCACCCGGCTGACAGTGCTC	AACCCAGGGACTCAGCTGTGTACTTCTGTGCCAG------GGGGGC-AGCACAGATACGCAGTATTTTGGCCCAGGCACCCGGCTGACAGTGCTC	tumor	ChILI_9
57898	0	TRBV12-3	TRBJ2-7	ATQLFYEQY	GCCACCCAGCTATTTTACGAGCAGTAC		7	2	0	9	2.64e-06	12501	1	NA	1	NA	AACCCAGGGACTCAGCTGTGTACTTCTGTGCCACCCAGCTATTTTACGAGCAGTACTTCGGGCCGGGCACCAGGCTCACGGTCACAG	AACCCAGGGACTCAGCTGTGTACTTCTGTGCCA-----------TACGAGCAGTACTTCGGGCCGGGCACCAGGCTCACGGTCACAG	tumor	ChILI_9
57899	0	TRBV3-1	TRBJ2-3	ARARDRGFTDTQY	GCCAGGGCCCGGGACAGGGGTTTTACAGATACGCAGTAT	TRBD1	8	1	0.028	9	2.64e-06	12501	1	1	1	NA	GGAGCTTGGTGACTCTGCTGTGTATTTTTGTGCCAGGGCCCGGGACAGGGGTTTTACAGATACGCAGTATTTTGGCCCAGGCACCCGGCTGACAGTGCTC	GGAGCTTGGTGACTCTGCTGTGTATTTCTGTGCCAG-----GGGACAGGGG----ACAGATACGCAGTATTTTGGCCCAGGCACCCGGCTGACAGTGCTC	tumor	ChILI_9
57900	0	TRBV3-1	TRBJ2-2	ASRSTGELF	GCCAGCAGGTCGACCGGGGAGCTGTTT		4	5	0	9	2.64e-06	12501	1	NA	1	NA	GGAGCTTGGTGACTCTGCTGTGTATTTCTGTGCCAGCAGGTCGACCGGGGAGCTGTTTTTTGGAGAAGGCTCTAGGCTGACCGTACTGG	GGAGCTTGGTGACTCTGCTGTGTATTTCTGTGCCAGCAG----ACCGGGGAGCTGTTTTTTGGAGAAGGCTCTAGGCTGACCGTACTGG	tumor	ChILI_9
57901	0	TRBV7-7	TRBJ2-5	ASSPLGVGETQY	GCCAGCAGCCCCCTAGGGGTCGGAGAGACCCAGTAC	TRBD1	6	3	0	9	2.64e-06	12501	1	1	1	NA	CAGCGCACAGAGCAGCGGGACTCAGCCATGTATCGCTGTGCCAGCAGCCCCCTAGGGGTCGGAGAGACCCAGTACTTCGGGCCAGGCACGCGGCTCCTGGTGCTCG	CAGCGCACAGAGCAGCGGGACTCAGCCATGTATCGCTGTGCCAGCAGC-----AGGGG----AGAGACCCAGTACTTCGGGCCAGGCACGCGGCTCCTGGTGCTCG	tumor	ChILI_9
57902	0	TRBV13	TRBJ1-5	ASSQGPNNQPQH	GCCAGCAGCCAGGGACCGAACAATCAACCCCAGCAT	TRBD1	8	1	0	9	2.64e-06	12501	1	1	1	NA	CCTTGGAGCTGGGGGACTCAGCCCTGTACTTCTGTGCCAGCAGCCAGGGACCGAACAATCAACCCCAGCATTTTGGTGATGGGACTCGACTCTCCATCCTAG	CCTTGGAGCTGGGGGACTCAGCCCTGTACTTCTGTGCCAGCAGCCAGGG------CAATCAGCCCCAGCATTTTGGTGATGGGACTCGACTCTCCATCCTAG	tumor	ChILI_9
57903	0	TRBV13	TRBJ2-5	ASSLNRGGWTQY	GCCAGCAGCCTCAACAGGGGTGGTTGGACCCAGTAC	TRBD1	1	8	0	9	2.64e-06	12501	1	1	1	NA	CCTTGGAGCTGGGGGACTCAGCCCTGTACTTCTGTGCCAGCAGCCTCAACAGGGGTGGTTGGACCCAGTACTTCGGGCCAGGCACGCGGCTCCTGGTGCTCG	CCTTGGAGCTGGGGGACTCAGCCCTGTACTTCTGTGCCAGCAGC----ACAGGGG------GACCCAGTACTTCGGGCCAGGCACGCGGCTCCTGGTGCTCG	tumor	ChILI_9
57904	0	TRBV13	TRBJ2-1	TSSIGRDYNEQF	ACCAGCAGCATAGGTAGGGACTACAATGAGCAGTTC	TRBD2	3	6	0.023	9	2.64e-06	12501	1	1	1	NA	CCTTGGAGCTGGGGGACTCAGCCCTGTACTTCTGTACCAGCAGCATAGGTAGGGACTACAATGAGCAGTTCTTCGGGCCAGGGACACGGCTCACCGTGCTAG	CCTTGGAGCTGGGGGACTCAGCCCTGTACTTCTGTGCCAGCAGC-------GGGACTACAATGAGCAGTTCTTCGGGCCAGGGACACGGCTCACCGTGCTAG	tumor	ChILI_9
57905	0	TRBV7-9	TRBJ1-4	ASSLVGLMKKLF	GCCAGCAGCTTAGTAGGGTTGATGAAAAAACTGTTT		1	8	0	9	2.64e-06	12501	1	NA	1	NA	CCAGCGCACAGAGCAGGGGGACTCGGCCATGTATCTCTGTGCCAGCAGCTTAGTAGGGTTGATGAAAAAACTGTTTTTTGGCAGTGGAACCCAGCTCTCTGTCTTG	CCAGCGCACAGAGCAGGGGGACTCGGCCATGTATCTCTGTGCCAGCAGCTTAG------------AAAAACTGTTTTTTGGCAGTGGAACCCAGCTCTCTGTCTTG	tumor	ChILI_9
57906	0	TRBV28	TRBJ2-7	ASSSHRRGQSSYEQY	GCCAGCAGTTCCCACAGGAGGGGCCAATCTTCCTACGAGCAGTAC	TRBD2	7	2	0.029	9	2.64e-06	12501	1	2	1	NA	CAACCAGACGTCTATGTACCTCTGTGCCAGCAGTTCCCACAGGAGGGGCCAATCTTCCTACGAGCAGTACTTCGGGCCGGGCACCAGGCTCACGGTCACAG	CAACCAGACATCTATGTACCTCTGTGCCAGCAGTT------GGAGGG--------TCCTACGAGCAGTACTTCGGGCCGGGCACCAGGCTCACGGTCACAG	tumor	ChILI_9
57907	0	TRBV27	TRBJ2-7	ASSPRAGLEQY	GCCAGCAGCCCAAGGGCTGGGCTCGAGCAGTAC		4	5	0	9	2.64e-06	12501	1	NA	1	NA	CGCCCAGCCCCAACCAGACCTCTCTGTACTTCTGTGCCAGCAGCCCAAGGGCTGGGCTCGAGCAGTACTTCGGGCCGGGCACCAGGCTCACGGTCACAG	CGCCCAGCCCCAACCAGACCTCTCTGTACTTCTGTGCCAGCAG---------------CGAGCAGTACTTCGGGCCGGGCACCAGGCTCACGGTCACAG	tumor	ChILI_9
57908	0	TRBV21-1	TRBJ1-5	ASSPPGTGSNQPQH	GCCAGCAGCCCCCCCGGGACAGGTAGCAATCAGCCCCAGCAT	TRBD1	3	6	0	9	2.64e-06	12501	1	1	1	NA	CCACGGAGTCAGGGGACACAGCACTGTATTTCTGTGCCAGCAGCCCCCCCGGGACAGGTAGCAATCAGCCCCAGCATTTTGGTGATGGGACTCGACTCTCCATCCTAG	CCACGGAGTCAGGGGACACAGCACTGTATTTCTGTGCCAGCAGC------GGGACAGGTAGCAATCAGCCCCAGCATTTTGGTGATGGGACTCGACTCTCCATCCTAG	tumor	ChILI_9
57909	0	TRBV29-1	TRBJ1-1	SVVEPEAF	AGCGTTGTAGAACCAGAAGCTTTC		7	1	0	8	2.34e-06	12527	1	NA	1	NA	GAGCCCTGAAGACAGCAGCATATATCTCTGCAGCGTTGTAGAACCAGAAGCTTTCTTTGGACAAGGCACCAGACTCACAGTTGTAG	GAGCCCTGAAGACAGCAGCATATATCTCTGCAGCGTTG--------GAAGCTTTCTTTGGACAAGGCACCAGACTCACAGTTGTAG	tumor	ChILI_9
57910	0	TRBV4-2	TRBJ2-1	ASSQDHGGYNEQF	GCCAGCAGCCAAGATCACGGGGGCTACAATGAGCAGTTC	TRBD1	3	5	0.022	8	2.34e-06	12527	1	1	1	NA	GCAGCCAGAAGACTCGGCCCTGTATCTTTGTGCCAGCAGCCAAGATCACGGGGGCTACAATGAGCAGTTCTTCGGGCCAGGGACACGGCTCACCGTGCTAG	GCAGCCAGAAGACTCGGCCCTGTATCTCTGTGCCAGCAGCCAAGA----GGGGGCTACAATGAGCAGTTCTTCGGGCCAGGGACACGGCTCACCGTGCTAG	tumor	ChILI_9
57911	0	TRBV4-3	TRBJ2-7	ASSQEEGFYEQY	GCCAGCAGCCAAGAGGAGGGGTTTTACGAGCAGTAC	TRBD2	3	5	0	8	2.34e-06	12527	1	2	1	NA	GCAGCCAGAAGACTCGGCCCTGTATCTCTGCGCCAGCAGCCAAGAGGAGGGGTTTTACGAGCAGTACTTCGGGCCGGGCACCAGGCTCACGGTCACAG	GCAGCCAGAAGACTCGGCCCTGTATCTCTGCGCCAGCAGCCAAGAGGAGGG----TACGAGCAGTACTTCGGGCCGGGCACCAGGCTCACGGTCACAG	tumor	ChILI_9
57912	0	TRBV4-1	TRBJ2-5	ASSQDLAPGTQY	GCCAGCAGCCAAGATCTGGCTCCGGGGACCCAGTAC	TRBD2	5	3	0	8	2.34e-06	12527	1	1	1	NA	GCAGCCAGAAGACTCAGCCCTGTATCTCTGCGCCAGCAGCCAAGATCTGGCTCCGGGGACCCAGTACTTCGGGCCAGGCACGCGGCTCCTGGTGCTCG	GCAGCCAGAAGACTCAGCCCTGTATCTCTGCGCCAGCAGCCAAGA--------CGGGGACCCAGTACTTCGGGCCAGGCACGCGGCTCCTGGTGCTCG	tumor	ChILI_9
57913	0	TRBV6-5	TRBJ1-4	ASSYDRGNEKLF	GCCAGCAGTTACGACAGGGGTAATGAAAAACTGTTT	TRBD1	5	3	0	8	2.34e-06	12527	1	1	1	NA	CGGCTGCTCCCTCCCAGACATCTGTGTACTTCTGTGCCAGCAGTTACGACAGGGGTAATGAAAAACTGTTTTTTGGCAGTGGAACCCAGCTCTCTGTCTTGG	CGGCTGCTCCCTCCCAGACATCTGTGTACTTCTGTGCCAGCAGTTACGACAGGGGTAATGAAAAACTGTTTTTTGGCAGTGGAACCCAGCTCTCTGTCTTGG	tumor	ChILI_9
57914	0	TRBV7-2	TRBJ1-4	ASSFSPPTTTNEKLF	GCCAGCAGTTTTTCCCCCCCCACGACAACTAATGAAAAACTGTTT	TRBD2	1	7	0.021	8	2.34e-06	12527	1	1	1	NA	CCAGCGCACACAGCAGGAGGACTCGGCCGTGTATCTCTGGGCCAGCAGTTTTTCCCCCCCCACGACAACTAATGAAAAACTGTTTTTTGGCAGTGGAACCCAGCTCTCTGTCTTG	CCAGCGCACACAGCAGGAGGACTCGGCCGTGTATCTCTGTGCCAGCAG-----CCCCCCC-----CAACTAATGAAAAACTGTTTTTTGGCAGTGGAACCCAGCTCTCTGTCTTG	tumor	ChILI_9
57915	0	TRBV7-6	TRBJ2-2	ASSPRGPINTGELF	GCCAGCAGCCCCCGTGGACCCATAAACACCGGGGAGCTGTTT		6	2	0	8	2.34e-06	12527	1	NA	1	NA	CCAGCGCACAGAGCAGCGGGACTCGGCCATGTATCGCTGTGCCAGCAGCCCCCGTGGACCCATAAACACCGGGGAGCTGTTTTTTGGAGAAGGCTCTAGGCTGACCGTACTGG	CCAGCGCACAGAGCAGCGGGACTCGGCCATGTATCGCTGTGCCAGCAGC---------------AACACCGGGGAGCTGTTTTTTGGAGAAGGCTCTAGGCTGACCGTACTGG	tumor	ChILI_9
57916	0	TRBV5-4	TRBJ1-1	ASSLLRGGDCTEAF	GCCAGCAGTCTCCTTCGGGGGGGGGATTGTACTGAAGCTTTC	TRBD2	4	4	0	8	2.34e-06	12527	1	1	1	NA	GGAGCTGGACGACTCGGCCCTGTATCTCTGTGCCAGCAGTCTCCTTCGGGGGGGGGATTGTACTGAAGCTTTCTTTGGACAAGGCACCAGACTCACAGTTGTAG	GGAGCTGGACGACTCGGCCCTGTATCTCTGTGCCAGCAG-------CGGGGGGG-------ACTGAAGCTTTCTTTGGACAAGGCACCAGACTCACAGTTGTAG	tumor	ChILI_9
57917	0	TRBV5-1	TRBJ1-1	ASSLARENTEAF	GCCAGCAGCTTGGCCAGGGAGAACACTGAAGCTTTC	TRBD1	6	2	0	8	2.34e-06	12527	1	1	1	NA	CCTTGGAGCTGGGGGACTCGGCCCTTTATCTTTGCGCCAGCAGCTTGGCCAGGGAGAACACTGAAGCTTTCTTTGGACAAGGCACCAGACTCACAGTTGTAG	CCTTGGAGCTGGGGGACTCGGCCCTTTATCTTTGCGCCAGCAGCTTGG-CAGGG-GAACACTGAAGCTTTCTTTGGACAAGGCACCAGACTCACAGTTGTAG	tumor	ChILI_9
57918	0	TRBV21-1	TRBJ1-5	ASSKGVAITPQH	GCCAGCAGCAAAGGAGTAGCAATCACCCCCCAGCAT		4	4	0.042	8	2.34e-06	12527	1	NA	1	NA	CCACGGAGTCAGGGGACACAGCAC--TATTTCTGTGCCAGCAGCAAAGGAGTAGCAATCACCCCCCAGCATTTTGGTGATGGGACTCGACTCTCCATCCTAG	CCACGGAGTCAGGGGACACAGCACTGTATTTCTGTGCCAGCAGCAAAG--------------CCCCAGCATTTTGGTGATGGGACTCGACTCTCCATCCTAG	tumor	ChILI_9
57919	0	TRBV6-2	TRBJ2-7	ASSYGLDLGR	GCCAGCAGTTACGGGCTGGACCTCGGGCGG		1	7	0	8	2.34e-06	12527	1	NA	1	NA	GCTCCCTCCCAAACATCTGTGTACTTCTGTGCCAGCAGTTACGGGCTGGACCTCGGGCGGTTCGGGCCGGGCACCAGGCTCACGGTCACAG	GCTCCCTCCCAAACATCTGTGTACTTCTGTGCCAGCAGTTAC------------------TTCGGGCCGGGCACCAGGCTCACGGTCACAG	tumor	ChILI_9
57920	0	TRBV6-2	TRBJ2-2	ASSRTGELF	GCCAGCAGTAGGACCGGGGAGCTGTTT		2	6	0	8	2.34e-06	12527	1	NA	1	NA	GCTCCCTCCCAAACATCTGTGTACTTCTGTGCCAGCAGTAGGACCGGGGAGCTGTTTTTTGGAGAAGGCTCTAGGCTGACCGTACTGG	GCTCCCTCCCAAACATCTGTGTACTTCTGTGCCAGCAGT---ACCGGGGAGCTGTTTTTTGGAGAAGGCTCTAGGCTGACCGTACTGG	tumor	ChILI_9
57921	0	TRBV12-3	TRBJ2-2	ASSSRGGIDTGELF	GCCAGCAGTTCTAGGGGGGGGATCGACACCGGGGAGCTGTTT	TRBD2	2	6	0	8	2.34e-06	12527	1	1	1	NA	CAGAACCCAGGGACTCAGCTGTGTACTTCTGTGCCAGCAGTTCTAGGGGGGGGATCGACACCGGGGAGCTGTTTTTTGGAGAAGGCTCTAGGCTGACCGTACTGG	CAGAACCCAGGGACTCAGCTGTGTACTTCTGTGCCAGCAGTT----GGGGGGG----ACACCGGGGAGCTGTTTTTTGGAGAAGGCTCTAGGCTGACCGTACTGG	tumor	ChILI_9
57922	0	TRBV13	TRBJ1-2	ASSSRGRKGTNYGYT	GCCAGCAGCTCTCGGGGCAGGAAGGGGACTAACTATGGCTACACC	TRBD2	5	3	0	8	2.34e-06	12527	1	1	1	NA	CCTTGGAGCTGGGGGACTCAGCCCTGTACTTCTGTGCCAGCAGCTCTCGGGGCAGGAAGGGGACTAACTATGGCTACACCTTCGGTTCGGGGACCAGGTTAACCGTTGTAG	CCTTGGAGCTGGGGGACTCAGCCCTGTACTTCTGTGCCAGCAGCT--------------GGGACTAACTATGGCTACACCTTCGGTTCGGGGACCAGGTTAACCGTTGTAG	tumor	ChILI_9
57923	0	TRBV13	TRBJ1-2	ASSPRTGEVGGYT	GCCAGCAGCCCTCGGACAGGAGAAGTGGGCGGCTACACC	TRBD1	1	7	0	8	2.34e-06	12527	1	1	1	NA	CCTTGGAGCTGGGGGACTCAGCCCTGTACTTCTGTGCCAGCAGCCCTCGGACAGGAGAAGTGGGCGGCTACACCTTCGGTTCGGGGACCAGGTTAACCGTTGTAG	CCTTGGAGCTGGGGGACTCAGCCCTGTACTTCTGTGCCAGCAGC----GGACAGG----------GGCTACACCTTCGGTTCGGGGACCAGGTTAACCGTTGTAG	tumor	ChILI_9
57924	0	TRBV13	TRBJ2-2	ASSLSPSGELF	GCCAGCAGTCTTAGCCCTTCCGGGGAGCTGTTT		4	4	0	8	2.34e-06	12527	1	NA	1	NA	CCTTGGAGCTGGGGGACTCAGCCCTGTACTTCTGTGCCAGCAGTCTTAGCCCTTCCGGGGAGCTGTTTTTTGGAGAAGGCTCTAGGCTGACCGTACTGG	CCTTGGAGCTGGGGGACTCAGCCCTGTACTTCTGTGCCAGCAG-----------CCGGGGAGCTGTTTTTTGGAGAAGGCTCTAGGCTGACCGTACTGG	tumor	ChILI_9
57925	0	TRBV13	TRBJ1-2	ARSTWGYGYT	GCCAGGTCGACCTGGGGCTATGGCTACACC	TRBD1	5	3	0	8	2.34e-06	12527	1	1	1	NA	CCTTGGAGCTGGGGGACTCAGCCCTGTACTTCTGTGCCAGGTCGACCTGGGGCTATGGCTACACCTTCGGTTCGGGGACCAGGTTAACCGTTGTAG	CCTTGGAGCTGGGGGACTCAGCCCTGTACTTCTGTGCCAG--------GGGGCTATGGCTACACCTTCGGTTCGGGGACCAGGTTAACCGTTGTAG	tumor	ChILI_9
57926	0	TRBV13	TRBJ2-7	ASSSLPGEQY	GCCAGCAGCTCCCTCCCCGGCGAGCAGTAC	TRBD2	3	5	0	8	2.34e-06	12527	1	2	1	NA	CCTTGGAGCTGGGGGACTCAGCCCTGTACTTCTGTGCCAGCAGCTCCCTCCCCGGCGAGCAGTACTTCGGGCCGGGCACCAGGCTCACGGTCACAG	CCTTGGAGCTGGGGGACTCAGCCCTGTACTTCTGTGCCAGCAGCTCCCTCCC---CGAGCAGTACTTCGGGCCGGGCACCAGGCTCACGGTCACAG	tumor	ChILI_9
57927	0	TRBV7-9	TRBJ2-2	ATEFGGGLTGELF	GCCACCGAATTTGGGGGGGGGCTCACCGGGGAGCTGTTT	TRBD2	7	1	0	8	2.34e-06	12527	1	1	1	NA	CCAGCGCACAGAGCAGGGGGACTCGGCCATGTATCTCTGTGCCACCGAATTTGGGGGGGGGCTCACCGGGGAGCTGTTTTTTGGAGAAGGCTCTAGGCTGACCGTACTGG	CCAGCGCACAGAGCAGGGGGACTCGGCCATGTATCTCTGTGCCA----------GGGGGGG--CACCGGGGAGCTGTTTTTTGGAGAAGGCTCTAGGCTGACCGTACTGG	tumor	ChILI_9
57928	0	TRBV7-9	TRBJ2-7	ASSLLYEQY	GCCAGCAGCTTATTATACGAGCAGTAC		4	4	0	8	2.34e-06	12527	1	NA	1	NA	CCAGCGCACAGAGCAGGGGGACTCGGCCATGTATCTCTGTGCCAGCAGCTTATTATACGAGCAGTACTTCGGGCCGGGCACCAGGCTCACGGTCACAG	CCAGCGCACAGAGCAGGGGGACTCGGCCATGTATCTCTGTGCCAGCAGCTTA---TACGAGCAGTACTTCGGGCCGGGCACCAGGCTCACGGTCACAG	tumor	ChILI_9
57929	0	TRBV23-1	TRBJ1-2	ASSQGGVYGYT	GCCAGCAGTCAAGGGGGGGTCTATGGCTACACC	TRBD2	1	7	0	8	2.34e-06	12527	1	1	1	NA	CAGAACCGGGAGACACGGCACTGTATCTCTGCGCCAGCAGTCAAGGGGGGGTCTATGGCTACACCTTCGGTTCGGGGACCAGGTTAACCGTTGTAG	CAGAACCGGGAGACACGGCACTGTATCTCTGCGCCAGCAGTCAAGGGGGGG-CTATGGCTACACCTTCGGTTCGGGGACCAGGTTAACCGTTGTAG	tumor	ChILI_9
57930	0	TRBV27	TRBJ2-3	ATHTPTDTQY	GCCACGCATACCCCCACCGATACGCAGTAT		4	4	0	8	2.34e-06	12527	1	NA	1	NA	CGCCCAGCCCCAACCAGACCTCTCTGTACTTCTGTGCCACGCATACCCCCACCGATACGCAGTATTTTGGCCCAGGCACCCGGCTGACAGTGCTC	CGCCCAGCCCCAACCAGACCTCTCTGTACTTCTGTGCCA--------------GATACGCAGTATTTTGGCCCAGGCACCCGGCTGACAGTGCTC	tumor	ChILI_9
57931	0	TRBV29-1	TRBJ2-1	SVRNSGGLSSEQF	AGCGTTCGAAATAGCGGGGGGTTATCTAGTGAGCAGTTC	TRBD2	2	5	0	7	2.05e-06	12549	1	1	1	NA	GAGCCCTGAAGACAGCAGCATATATCTCTGCAGCGTTCGAAATAGCGGGGGGTTATCTAGTGAGCAGTTCTTCGGGCCAGGGACACGGCTCACCGTGCTAG	GAGCCCTGAAGACAGCAGCATATATCTCTGCAGCGTT-----TAGCGGGGGG--------TGAGCAGTTCTTCGGGCCAGGGACACGGCTCACCGTGCTAG	tumor	ChILI_9
57932	0	TRBV29-1	TRBJ2-1	SFLGHEQF	AGCTTCCTCGGGCATGAGCAGTTC		3	4	0	7	2.05e-06	12549	1	NA	1	NA	GAGCCCTGAAGACAGCAGCATATATCTCTGCAGCTTCCTCGGGCATGAGCAGTTCTTCGGGCCAGGGACACGGCTCACCGTGCTAG	GAGCCCTGAAGACAGCAGCATATATCTCTGCAGC----------ATGAGCAGTTCTTCGGGCCAGGGACACGGCTCACCGTGCTAG	tumor	ChILI_9
57933	0	TRBV29-1	TRBJ2-7	YRGPYEQY	TACAGGGGCCCCTACGAGCAGTAC	TRBD1	5	2	0	7	2.05e-06	12549	1	1	1	NA	GAGCCCTGAAGACAGCAGCATATATCTCTCGTACAGGGGCCCCTACGAGCAGTACTTCGGGCCGGGCACCAGGCTCACGGTCACAG	GAGCCCTGAAGACAGCAGCATATATCTCT---ACAGGGG--CCTACGAGCAGTACTTCGGGCCGGGCACCAGGCTCACGGTCACAG	tumor	ChILI_9
57934	0	TRBV6-1	TRBJ2-7	ASSQRPLLLPPEQY	GCCAGCAGCCAACGACCACTTTTATTGCCCCCCGAGCAGTAC	TRBD2	1	6	0	7	2.05e-06	12549	1	1	1	NA	GCTCCCTCCCAGACATCTGTGTACTTCTGTGCCAGCAGCCAACGACCACTTTTATTGCCCCCCGAGCAGTACTTCGGGCCGGGCACCAGGCTCACGGTCACAG	GCTCCCTCCCAGACATCTGTGTACTTCTGTGCCAGCAG-------------------CCCCCCGAGCAGTACTTCGGGCCGGGCACCAGGCTCACGGTCACAG	tumor	ChILI_9
57935	0	TRBV6-1	TRBJ1-6	ASSQGSSYNSPLH	GCCAGCAGCCAGGGGAGCTCCTATAATTCACCCCTCCAC	TRBD1	3	4	0	7	2.05e-06	12549	1	1	2	NA	CGGCTGCTCCCTCCCAGACATCTGTGTACTTCTGTGCCAGCAGCCAGGGGAGCTCCTATAATTCACCCCTCCACTTTGGGAACGGGACCAGGCTCACTGTGACAG	CGGCTGCTCCCTCCCAGACATCTGTGTACTTCTGTGCCAGCAG-CAGGGG--CTCCTATAATTCACCCCTCCACTTTGGGAACGGGACCAGGCTCACTGTGACAG	tumor	ChILI_9
57936	0	TRBV4-3	TRBJ2-5	ASSQGDGEETQY	GCCAGCAGCCAAGGTGATGGGGAGGAGACCCAGTAC	TRBD2	5	2	0	7	2.05e-06	12549	1	2	1	NA	ACACACCCTGCAGCCAGAAGACTCGGCCCTGTATCTCTGCGCCAGCAGCCAAGGTGATGGGGAGGAGACCCAGTACTTCGGGCCAGGCACGCGGCTCCTGGTGCTCG	ACACACCCTGCAGCCAGAAGACTCGGCCCTGTATCTCTGCGCCAGCAGCCAAG------GGGAGGAGACCCAGTACTTCGGGCCAGGCACGCGGCTCCTGGTGCTCG	tumor	ChILI_9
57937	0	TRBV6-5	TRBJ1-1	ASSYDLTGAEAF	GCCAGCAGTTACGATTTGACAGGCGCTGAAGCTTTC	TRBD1	6	1	0	7	2.05e-06	12549	1	1	1	NA	CGGCTGCTCCCTCCCAGACATCTGTGTACTTCTGTGCCAGCAGTTACGATTTGACAGGCGCTGAAGCTTTCTTTGGACAAGGCACCAGACTCACAGTTGTAG	CGGCTGCTCCCTCCCAGACATCTGTGTACTTCTGTGCCAGCAGTTAC-----GACAGG--CTGAAGCTTTCTTTGGACAAGGCACCAGACTCACAGTTGTAG	tumor	ChILI_9
57938	0	TRBV7-3	TRBJ2-5	ASSLKGGRTQY	GCCAGCAGCTTAAAAGGAGGAAGGACCCAGTAC	TRBD2	4	3	0	7	2.05e-06	12549	1	2	1	NA	CCAGCGCACAGAGCGGGGGGACTCAGCCGTGTATCTCTGTGCCAGCAGCTTAAAAGGAGGAAGGACCCAGTACTTCGGGCCAGGCACGCGGCTCCTGGTGCTC	CCAGCGCACAGAGCGGGGGGACTCAGCCGTGTATCTCTGTGCCAGCAGCTTAA--GGAGG---GACCCAGTACTTCGGGCCAGGCACGCGGCTCCTGGTGCTC	tumor	ChILI_9
57939	0	TRBV11-2	TRBJ2-1	ASSFGQYNEQF	GCCAGCAGCTTTGGACAGTACAATGAGCAGTTC	TRBD1	3	4	0	7	2.05e-06	12549	1	1	1	NA	AGGACTCGGCCGTGTATCTCTGTGCCAGCAGCTTTGGACAGTACAATGAGCAGTTCTTCGGGCCAGGGACACGGCTCACCGTGCTAG	AGGACTCGGCCGTGTATCTCTGTGCCAGCAGCTT-GGACAGTACAATGAGCAGTTCTTCGGGCCAGGGACACGGCTCACCGTGCTAG	tumor	ChILI_9
57940	0	TRBV5-1	TRBJ2-7	ASSLVGTSSYEQY	GCCAGCAGCTTGGTGGGTACATCATCCTACGAGCAGTAC		4	3	0	7	2.05e-06	12549	1	NA	1	NA	CCTTGGAGCTGGGGGACTCGGCCCTTTATCTTTGCGCCAGCAGCTTGGTGGGTACATCATCCTACGAGCAGTACTTCGGGCCGGGCACCAGGCTCACGGTCACAG	CCTTGGAGCTGGGGGACTCGGCCCTTTATCTTTGCGCCAGCAGCTTGG-----------TCCTACGAGCAGTACTTCGGGCCGGGCACCAGGCTCACGGTCACAG	tumor	ChILI_9
57941	0	TRBV5-1	TRBJ2-3	ASSPGQPGQDTQY	GCCAGCAGCCCCGGACAGCCGGGTCAGGATACGCAGTAT	TRBD1	4	3	0	7	2.05e-06	12549	1	1	1	NA	GGAGCTGGGGGACTCGGCCCTTTATCTTTGCGCCAGCAGCCCCGGACAGCCGGGTCAGGATACGCAGTATTTTGGCCCAGGCACCCGGCTGACAGTGCTCG	GGAGCTGGGGGACTCGGCCCTTTATCTTTGCGCCAGCAGC---GGACAG---------GATACGCAGTATTTTGGCCCAGGCACCCGGCTGACAGTGCTCG	tumor	ChILI_9
57942	0	TRBV21-1	TRBJ2-3	ASSEDTSGGVTDTQY	GCCAGCAGCGAAGATACTAGCGGGGGGGTCACAGATACGCAGTAT	TRBD2	3	4	0	7	2.05e-06	12549	1	1	1	NA	CCACGGAGTCAGGGGACACAGCACTGTATTTCTGTGCCAGCAGCGAAGATACTAGCGGGGGGGTCACAGATACGCAGTATTTTGGCCCAGGCACCCGGCTGACAGTGCTCG	CCACGGAGTCAGGGGACACAGCACTGTATTTCTGTGCCAGCAGC------ACTAGCGGGGGGG-CACAGATACGCAGTATTTTGGCCCAGGCACCCGGCTGACAGTGCTCG	tumor	ChILI_9
57943	0	TRBV21-1	TRBJ2-3	ASSKGGTLTDTQY	GCCAGCAGCAAAGGGGGGACCCTCACAGATACGCAGTAT	TRBD1	3	4	0	7	2.05e-06	12549	1	1	1	NA	CCACGGAGTCAGGGGACACAGCACTGTATTTCTGTGCCAGCAGCAAAGGGGGGACCCTCACAGATACGCAGTATTTTGGCCCAGGCACCCGGCTGACAGTGCTCG	CCACGGAGTCAGGGGACACAGCACTGTATTTCTGTGCCAGCAGCAAAGGGGG------CACAGATACGCAGTATTTTGGCCCAGGCACCCGGCTGACAGTGCTCG	tumor	ChILI_9
57944	0	TRBV21-1	TRBJ1-2	ASSKEWTGNGAMA	GCCAGCAGCAAAGAGTGGACAGGGAATGGGGCTATGGCT	TRBD1	2	5	0.021	7	2.05e-06	12549	1	1	1	NA	CCACGGAGTCAGGGGACATAGCACTGTATTTCTGTGCCAGCAGCAAAGAGTGGACAGGGAATGGGGCTATGGCTTTCGGTTCGGGGACCAGGTTAACCGTTGTAG	CCACGGAGTCAGGGGACACAGCACTGTATTTCTGTGCCAGCAGCAAAG---GGACAGGG---------------TTCGGTTCGGGGACCAGGTTAACCGTTGTAG	tumor	ChILI_9
57945	0	TRBV6-2	TRBJ1-1	ASSLGANTEAF	GCCAGCAGTTTGGGGGCTAACACTGAAGCTTTC	TRBD1	5	2	0	7	2.05e-06	12549	1	1	1	NA	GCTCCCTCCCAAACATCTGTGTACTTCTGTGCCAGCAGTTTGGGGGCTAACACTGAAGCTTTCTTTGGACAAGGCACCAGACTCACAGTTGTAG	GCTCCCTCCCAAACATCTGTGTACTTCTGTGCCAGCAGTT-GGGGGC-AACACTGAAGCTTTCTTTGGACAAGGCACCAGACTCACAGTTGTAG	tumor	ChILI_9
57946	0	TRBV20-1	TRBJ1-6	SASGGQGRNSPLH	AGTGCCTCCGGGGGACAGGGTAGGAATTCACCCCTCCAC	TRBD1	6	1	0	7	2.05e-06	12549	1	1	2	NA	GCCCATCCTGAAGACAGCAGCTTCTACATCTGCAGTGCCTCCGGGGGACAGGGTAGGAATTCACCCCTCCACTTTGGGAACGGGACCAGGCTCACTGTGACAG	GCCCATCCTGAAGACAGCAGCTTCTACATCTGCAGTGC------GGGACAGGG----AATTCACCCCTCCACTTTGGGAACGGGACCAGGCTCACTGTGACAG	tumor	ChILI_9
57947	0	TRBV20-1	TRBJ2-1	SAWTGYNEHF	AGTGCTTGGACAGGGTACAATGAGCATTTC	TRBD1	1	6	0	7	2.05e-06	12549	1	1	1	NA	GCCCATCCTGAAGACAGCAGCTTCTACATCTGCAGTGCTTGGACAGGGTACAATGAGCATTTCTTCGGGCCAGGGACACGGCTCACCGTGCTAG	GCCCATCCTGAAGACAGCAGCTTCTACATCTGCAGTGCT-GGACAGGGTACAATGAGCAGTTCTTCGGGCCAGGGACACGGCTCACCGTGCTAG	tumor	ChILI_9
57948	0	TRBV12-3	TRBJ1-6	ASRDSSPLH	GCCAGCAGGGATAGTTCACCCCTCCAC		1	6	0	7	2.05e-06	12549	1	NA	1	NA	CAGAACCCAGGGACTCAGCTGTGTACTTCTGTGCCAGCAGGGATAGTTCACCCCTCCACTTTGGGAATGGGACCAGGCTCACTGTGACAG	CAGAACCCAGGGACTCAGCTGTGTACTTCTGTGCCAGCAG------TTCACCCCTCCACTTTGGGAATGGGACCAGGCTCACTGTGACAG	tumor	ChILI_9
57949	0	TRBV2	TRBJ1-5	ASSREVSNQPQH	GCCAGCAGCAGAGAAGTTAGCAATCAGCCCCAGCAT		6	1	0	7	2.05e-06	12549	1	NA	1	NA	CCACAAAGCTGGAGGACTCAGCCATGTACTTCTGTGCCAGCAGCAGAGAAGTTAGCAATCAGCCCCAGCATTTTGGTGATGGGACTCGACTCTCCATCCTA	CCACAAAGCTGGAGGACTCAGCCATGTACTTCTGTGCCAGCAG---------TAGCAATCAGCCCCAGCATTTTGGTGATGGGACTCGACTCTCCATCCTA	tumor	ChILI_9
57950	0	TRBV30	TRBJ2-1	AWSRRGAVYNEQF	GCCTGGAGTCGGCGGGGGGCCGTCTACAATGAGCAGTTC	TRBD2	2	5	0	7	2.05e-06	12549	1	1	1	NA	CCTTCTCAGTGACTCTGGCTTCTATCTCTGTGCCTGGAGTCGGCGGGGGGCCGTCTACAATGAGCAGTTCTTCGGGCCAGGGACACGGCTCACCGTGCTAG	CCTTCTCAGTGACTCTGGCTTCTATCTCTGTGCCTGGAGT--GCGGGGGG----CTACAATGAGCAGTTCTTCGGGCCAGGGACACGGCTCACCGTGCTAG	tumor	ChILI_9
57951	0	TRBV7-7	TRBJ2-1	ASTPSEDSHNEQF	GCCAGCACCCCCTCAGAAGACAGTCACAATGAGCAGTTC	TRBD1	4	3	0	7	2.05e-06	12549	1	1	1	NA	CAGCGCACAGAGCAGCGGGACTCAGCCATGTATCGCTGTGCCAGCACCCCCTCAGAAGACAGTCACAATGAGCAGTTCTTCGGGCCAGGGACACGGCTCACCGTGCTA	CAGCGCACAGAGCAGCGGGACTCAGCCATGTATCGCTGTGCCAGCA-----------GACAG--ACAATGAGCAGTTCTTCGGGCCAGGGACACGGCTCACCGTGCTA	tumor	ChILI_9
57952	0	TRBV13	TRBJ2-2	ASSLGQPNTNTGELF	GCCAGCAGCTTAGGGCAGCCCAATACGAACACCGGGGAGCTGTTT		1	6	0	7	2.05e-06	12549	1	NA	1	NA	CCTTGGAGCTGGGGGACTCAGCCCTGTACTTCTGTGCCAGCAGCTTAGGGCAGCCCAATACGAACACCGGGGAGCTGTTTTTTGGAGAAGGCTCTAGGCTGACCGTACTGG	CCTTGGAGCTGGGGGACTCAGCCCTGTACTTCTGTGCCAGCAGCTTAGG-----------CGAACACCGGGGAGCTGTTTTTTGGAGAAGGCTCTAGGCTGACCGTACTGG	tumor	ChILI_9
57953	0	TRBV13	TRBJ1-1	ASSYPRTDPNTEAF	GCCAGCAGCTACCCCCGGACAGACCCGAACACTGAAGCTTTC	TRBD1	3	4	0	7	2.05e-06	12549	1	1	1	NA	CCTTGGAGCTGGGGGACTCAGCCCTGTACTTCTGTGCCAGCAGCTACCCCCGGACAGACCCGAACACTGAAGCTTTCTTTGGACAAGGCACCAGACTCACAGTTGTAG	CCTTGGAGCTGGGGGACTCAGCCCTGTACTTCTGTGCCAGCAGCT------GGACAG----GAACACTGAAGCTTTCTTTGGACAAGGCACCAGACTCACAGTTGTAG	tumor	ChILI_9
57954	0	TRBV13	TRBJ1-2	ASSLQGSPNYGYT	GCCAGCAGCTTACAGGGTTCTCCTAACTATGGCTACACC	TRBD1	3	4	0	7	2.05e-06	12549	1	1	1	NA	CCTTGGAGCTGGGGGACTCAGCCCTGTACTTCTGTGCCAGCAGCTTACAGGGTTCTCCTAACTATGGCTACACCTTCGGTTCGGGGACCAGGTTAACCGTTGTAG	CCTTGGAGCTGGGGGACTCAGCCCTGTACTTCTGTGCCAGCAGCTTACAGGG-----CTAACTATGGCTACACCTTCGGTTCGGGGACCAGGTTAACCGTTGTAG	tumor	ChILI_9
57955	0	TRBV13	TRBJ2-3	ASFSGRGPSDTQY	GCCAGCTTTAGCGGGCGGGGCCCCTCAGATACGCAGTAT	TRBD2	5	2	0	7	2.05e-06	12549	1	1	1	NA	CCTTGGAGCTGGGGGACTCAGCCCTGTACTTCTGTGCCAGCTTTAGCGGGCGGGGCCCCTCAGATACGCAGTATTTTGGCCCAGGCACCCGGCTGACAGTGCTCG	CCTTGGAGCTGGGGGACTCAGCCCTGTACTTCTGTGCCAGC--TAGCGGG----------CAGATACGCAGTATTTTGGCCCAGGCACCCGGCTGACAGTGCTCG	tumor	ChILI_9
57956	0	TRBV13	TRBJ1-1	ASSLGHRGHTEAF	GCCAGCAGCTTAGGGCACAGGGGGCACACTGAAGCTTTC	TRBD1	4	3	0	7	2.05e-06	12549	1	1	1	NA	GGGGGACTCAGCCCTGTACTTCTGTGCCAGCAGCTTAGGGCACAGGGGGCACACTGAAGCTTTCTTTGGACAAGGCACCAGACTCACAGTTGTAG	GGGGGACTCAGCCCTGTACTTCTGTGCCAGCAGCTTAGG--ACAGGGGGCACACTGAAGCTTTCTTTGGACAAGGCACCAGACTCACAGTTGTAG	tumor	ChILI_9
57957	0	TRBV13	TRBJ2-7	ASSSTGTTDEQY	GCCAGCAGCTCGACAGGGACCACCGACGAGCAGTAC	TRBD1	2	5	0	7	2.05e-06	12549	1	1	1	NA	CCTTGGAGCTGGGGGACTCAGCCCTGTACTTCTGTGCCAGCAGCTCGACAGGGACCACCGACGAGCAGTACTTCGGGCCGGGCACCAGGCTCACGGTCACAG	CCTTGGAGCTGGGGGACTCAGCCCTGTACTTCTGTGCCAGCAGCT-GACAGGG-------ACGAGCAGTACTTCGGGCCGGGCACCAGGCTCACGGTCACAG	tumor	ChILI_9
57958	0	TRBV13	TRBJ1-1	ASSLARGTEAF	GCCAGCAGCTTAGCCAGGGGCACTGAAGCTTTC	TRBD1	5	2	0	7	2.05e-06	12549	1	1	1	NA	GGGGGACTCAGCCCTGTACTTCTGTGCCAGCAGCTTAGCCAGGGGCACTGAAGCTTTCTTTGGACAAGGCACCAGACTCACAGTTGTAG	GGGGGACTCAGCCCTGTACTTCTGTGCCAGCAGCTTAG-CAGGGGCACTGAAGCTTTCTTTGGACAAGGCACCAGACTCACAGTTGTAG	tumor	ChILI_9
57959	0	TRBV13	TRBJ2-7	ASSLLYYEQY	GCCAGCAGCCTCCTGTACTACGAGCAGTAC	TRBD1	3	4	0	7	2.05e-06	12549	1	1	1	NA	CCTTGGAGCTGGGGGACTCAGCCCTGTACTTCTGTGCCAGCAGCCTCCTGTACTACGAGCAGTACTTCGGGCCGGGCACCAGGCTCACGGTCACAG	CCTTGGAGCTGGGGGACTCAGCCCTGTACTTCTGTGCCAGCAGC--CCTGT-CTACGAGCAGTACTTCGGGCCGGGCACCAGGCTCACGGTCACAG	tumor	ChILI_9
57960	0	TRBV13	TRBJ2-3	ASSLGRSTQY	GCCAGCAGCTTAGGAAGATCGACGCAGTAT		6	1	0	7	2.05e-06	12549	1	NA	1	NA	CCTTGGAGCTGGGGGACTCAGCCCTGTACTTCTGTGCCAGCAGCTTAGGAAGATCGACGCAGTATTTTGGCCCAGGCACCCGGCTGACAGTGCTCG	CCTTGGAGCTGGGGGACTCAGCCCTGTACTTCTGTGCCAGCAGCTTAGG-------ACGCAGTATTTTGGCCCAGGCACCCGGCTGACAGTGCTCG	tumor	ChILI_9
57961	0	TRBV13	TRBJ2-3	ASSLADTQY	GCCAGCAGCTTAGCAGATACGCAGTAT		6	1	0	7	2.05e-06	12549	1	NA	1	NA	GGGGGACTCAGCCCTGTACTTCTGTGCCAGCAGCTTAGCAGATACGCAGTATTTTGGCCCAGGCACCCGGCTGACAGTGCTCG	GGGGGACTCAGCCCTGTACTTCTGTGCCAGCAGCTTAGCAGATACGCAGTATTTTGGCCCAGGCACCCGGCTGACAGTGCTCG	tumor	ChILI_9
57962	0	TRBV7-8	TRBJ1-1	ASSLVSRGVNTEAF	GCCAGCAGCTTAGTTTCCAGGGGTGTTAACACTGAAGCTTTC	TRBD1	6	1	0	7	2.05e-06	12549	1	1	1	NA	CCAGCGCACACAGCAGGAGGACTCCGCCGTGTATCTCTGTGCCAGCAGCTTAGTTTCCAGGGGTGTTAACACTGAAGCTTTCTTTGGACAAGGCACCAGACTCACAGTTGTA	CCAGCGCACACAGCAGGAGGACTCCGCCGTGTATCTCTGTGCCAGCAGCTTAG----CAGGGG----AACACTGAAGCTTTCTTTGGACAAGGCACCAGACTCACAGTTGTA	tumor	ChILI_9
57963	0	TRBV7-8	TRBJ2-7	ASSRDRSYEQY	GCCAGCAGCCGGGACAGGAGCTACGAGCAGTAC	TRBD1	2	5	0	7	2.05e-06	12549	3	1	1	NA	CCAGCGCACACAGCAGGAGGACTCCGCCGTGTATCTCTGTGCCAGCAGCCGGGACAGGAGCTACGAGCAGTACTTCGGGCCGGGCACCAGGCTCACGGTCACA	CCAGCGCACACAGCAGGAGGACTCCGCCGTGTATCTCTGTGCCAGCAGCCGGGACAGG--CTACGAGCAGTACTTCGGGCCGGGCACCAGGCTCACGGTCACA	tumor	ChILI_9
57964	0	TRBV23-1	TRBJ2-5	ASSQKIWGGAGQETQY	GCCAGCAGTCAGAAAATATGGGGGGGGGCAGGCCAAGAGACCCAGTAC	TRBD2	5	2	0	7	2.05e-06	12549	1	1	1	NA	CAGAACCGGGAGACACGGCACTGTATCTCTGCGCCAGCAGTCAGAAAATATGGGGGGGGGCAGGCCAAGAGACCCAGTACTTCGGGCCAGGCACGCGGCTCCTGGTGCTCG	CAGAACCGGGAGACACGGCACTGTATCTCTGCGCCAGCAGTCA----------GGGGGGG----CCAAGAGACCCAGTACTTCGGGCCAGGCACGCGGCTCCTGGTGCTCG	tumor	ChILI_9
57965	0	TRBV27	TRBJ2-1	ASSLWLADYNEQF	GCCAGCAGTTTATGGCTAGCGGACTACAATGAGCAGTTC	TRBD2	6	1	0	7	2.05e-06	12549	1	1	1	NA	CGCCCAGCCCCAACCAGACCTCTCTGTACTTCTGTGCCAGCAGTTTATGGCTAGCGGACTACAATGAGCAGTTCTTCGGGCCAGGGACACGGCTCACCGTGCTAG	CGCCCAGCCCCAACCAGACCTCTCTGTACTTCTGTGCCAGCAGTTTAT--CTAGCGG-CTACAATGAGCAGTTCTTCGGGCCAGGGACACGGCTCACCGTGCTAG	tumor	ChILI_9
57966	0	TRBV29-1	TRBJ2-1	SVEGRQEYNEQF	AGCGTTGAAGGCCGACAGGAGTACAATGAGCAGTTC	TRBD1	4	2	0	6	1.76e-06	12584	1	1	1	NA	GAGCCCTGAAGACAGCAGCATATATCTCTGCAGCGTTGAAGGCCGACAGGAGTACAATGAGCAGTTCTTCGGGCCAGGGACACGGCTCACCGTGCTAG	GAGCCCTGAAGACAGCAGCATATATCTCTGCAGCGTTGAAG---GACAGG--TACAATGAGCAGTTCTTCGGGCCAGGGACACGGCTCACCGTGCTAG	tumor	ChILI_9
57967	0	TRBV10-2	TRBJ2-1	ASTTSSVQF	GCCAGCACTACTAGCAGTGTGCAGTTC	TRBD2	4	2	0	6	1.76e-06	12584	1	1	1	NA	ACCCGCTCCCAGACATCTGTGTATTTCTGCGCCAGCACTACTAGCAGTGTGCAGTTCTTCGGGCCAGGGACACGGCTCACCGTGCTAG	ACCCGCTCCCAGACATCTGTGTATTTCTGCGCCAGCA--ACTAGC-----GCAGTTCTTCGGGCCAGGGACACGGCTCACCGTGCTAG	tumor	ChILI_9
57968	0	TRBV6-1	TRBJ2-5	ASKKTSVGETQY	GCCAGTAAAAAGACTAGCGTAGGAGAGACCCAGTAC	TRBD2	3	3	0	6	1.76e-06	12584	1	1	1	NA	GCTCCCTCCCAGACATCTGTGTACTTCTGTGCCAGTAAAAAGACTAGCGTAGGAGAGACCCAGTACTTCGGGCCAGGCACGCGGCTCCTGGTGCTCG	GCTCCCTCCCAGACATCTGTGTACTTCTGTGCCAG------GACTAGCG----AGAGACCCAGTACTTCGGGCCAGGCACGCGGCTCCTGGTGCTCG	tumor	ChILI_9
57969	0	TRBV6-1	TRBJ2-7	ASSKGFSYEQY	GCCAGCAGTAAGGGATTCTCCTACGAGCAGTAC		3	3	0	6	1.76e-06	12584	1	NA	1	NA	CGGCTGCTCCCTCCCAGACATCTGTGTACTTCTGTGCCAGCAGTAAGGGATTCTCCTACGAGCAGTACTTCGGGCCGGGCACCAGGCTCACGGTCACAG	CGGCTGCTCCCTCCCAGACATCTGTGTACTTCTGTGCCAGCAGT--------CTCCTACGAGCAGTACTTCGGGCCGGGCACCAGGCTCACGGTCACAG	tumor	ChILI_9
57970	0	TRBV6-1	TRBJ1-2	ASSPTGNYGYT	GCCAGCAGTCCGACCGGTAACTATGGCTACACC		2	4	0	6	1.76e-06	12584	1	NA	1	NA	CGGCTGCTCCCTCCCAGACATCTGTGTACTTCTGTGCCAGCAGTCCGACCGGTAACTATGGCTACACCTTCGGTTCGGGGACCAGGTTAACCGTTGTAG	CGGCTGCTCCCTCCCAGACATCTGTGTACTTCTGTGCCAGCAGT--------TAACTATGGCTACACCTTCGGTTCGGGGACCAGGTTAACCGTTGTAG	tumor	ChILI_9
57971	0	TRBV9	TRBJ1-4	ASSVAQGWQNEKLF	GCCAGCAGCGTAGCTCAGGGGTGGCAGAATGAAAAACTGTTT	TRBD1	1	5	0	6	1.76e-06	12584	1	1	1	NA	CTCTGGAGCTGGGGGACTCAGCTTTGTATTTCTGTGCCAGCAGCGTAGCTCAGGGGTGGCAGAATGAAAAACTGTTTTTTGGCAGTGGAACCCAGCTCTCTGTCTTGG	CTCTGGAGCTGGGGGACTCAGCTTTGTATTTCTGTGCCAGCAGCGTAG--CAGGGG------AATGAAAAACTGTTTTTTGGCAGTGGAACCCAGCTCTCTGTCTTGG	tumor	ChILI_9
57972	0	TRBV7-2	TRBJ2-1	ASSLVKLAGGAIGVYNEQF	GCCAGCAGCTTAGTGAAGCTAGCGGGGGGGGCAATAGGTGTCTACAATGAGCAGTTC	TRBD2	3	3	0	6	1.76e-06	12584	1	1	1	NA	CCAGCGCACACAGCAGGAGGACTCGGCCGTGTATCTCTGTGCCAGCAGCTTAGTGAAGCTAGCGGGGGGGGCAATAGGTGTCTACAATGAGCAGTTCTTCGGGCCAGGGACACGGCTCACCGTGCTAG	CCAGCGCACACAGCAGGAGGACTCGGCCGTGTATCTCTGTGCCAGCAGCTTAG-----CTAGCGGGGGGG-----------CTACAATGAGCAGTTCTTCGGGCCAGGGACACGGCTCACCGTGCTAG	tumor	ChILI_9
57973	0	TRBV7-2	TRBJ2-5	ASSLASSGGVGQETQY	GCCAGCAGCTTAGCGTCTAGCGGGGGAGTGGGGCAAGAGACCCAGTAC	TRBD2	1	5	0	6	1.76e-06	12584	1	1	1	NA	CCAGCGCACACAGCAGGAGGACTCGGCCGTGTATCTCTGTGCCAGCAGCTTAGCGTCTAGCGGGGGAGTGGGGCAAGAGACCCAGTACTTCGGGCCAGGCACGCGGCTCCTGGTGCTCG	CCAGCGCACACAGCAGGAGGACTCGGCCGTGTATCTCTGTGCCAGCAGCTTAGC--CTAGCGGGGG-------CAAGAGACCCAGTACTTCGGGCCAGGCACGCGGCTCCTGGTGCTCG	tumor	ChILI_9
57974	0	TRBV7-2	TRBJ2-3	ASSPSGRSTDTQY	GCCAGCAGCCCCTCGGGTCGGAGTACAGATACGCAGTAT		4	2	0	6	1.76e-06	12584	1	NA	1	NA	CCAGCGCACACAGCAGGAGGACTCGGCCGTGTATCTCTGTGCCAGCAGCCCCTCGGGTCGGAGTACAGATACGCAGTATTTTGGCCCAGGCACCCGGCTGACAGTGCTCG	CCAGCGCACACAGCAGGAGGACTCGGCCGTGTATCTCTGTGCCAGCAGC---------------ACAGATACGCAGTATTTTGGCCCAGGCACCCGGCTGACAGTGCTCG	tumor	ChILI_9
57975	0	TRBV11-2	TRBJ2-3	ASSLSRLASSDTQY	GCCAGCAGCTTATCGAGACTAGCGAGTTCAGATACGCAGTAT	TRBD2	3	3	0	6	1.76e-06	12584	1	1	1	NA	AGGACTCGGCCGTGTATCTCTGTGCCAGCAGCTTATCGAGACTAGCGAGTTCAGATACGCAGTATTTTGGCCCAGGCACCCGGCTGACAGTGCTCG	AGGACTCGGCCGTGTATCTCTGTGCCAGCAGCTTA----GACTAGCG----CAGATACGCAGTATTTTGGCCCAGGCACCCGGCTGACAGTGCTCG	tumor	ChILI_9
57976	0	TRBV5-1	TRBJ2-5	ASSLGGGGSPRD	GCCAGCAGTCTCGGCGGGGGGGGCTCACCAAGAGAC	TRBD2	2	4	0	6	1.76e-06	12584	1	1	1	NA	GGAGCTGGGGGACTCGGCCCTTTATCTTTGCGCCAGCAGTCTCGGCGGGGGGGGCTCACCAAGAGACTTCGGGCCAGGCACGCGGCTCCTGGTGCTC	GGAGCTGGGGGACTCGGCCCTTTATCTTTGCGCCAGCAG-----GCGGGGGGG------------ACTTCGGGCCAGGCACGCGGCTCCTGGTGCTC	tumor	ChILI_9
57977	0	TRBV5-1	TRBJ1-5	ASSPTGDQPQH	GCCAGCAGCCCTACAGGGGATCAGCCCCAGCAT	TRBD1	2	4	0	6	1.76e-06	12584	1	1	1	NA	CCTTGGAGCTGGGGGACTCGGCCCTTTATCTTTGCGCCAGCAGCCCTACAGGGGATCAGCCCCAGCATTTTGGTGATGGGACTCGACTCTCCATCCTAG	CCTTGGAGCTGGGGGACTCGGCCCTTTATCTTTGCGCCAGCAGC---ACAGGGGATCAGCCCCAGCATTTTGGTGATGGGACTCGACTCTCCATCCTAG	tumor	ChILI_9
57978	0	TRBV5-8	TRBJ2-7	ASSLDYEQY	GCCAGCAGCTTGGATTACGAGCAGTAC		4	2	0	6	1.76e-06	12584	1	NA	1	NA	TGGAGGACTCGGCCCTGTATCTCTGTGCCAGCAGCTTGGATTACGAGCAGTACTTCGGGCCGGGCACCAGGCTCACGGTCACAG	TGGAGGACTCGGCCCTGTATCTCTGTGCCAGCAGCTTGG--TACGAGCAGTACTTCGGGCCGGGCACCAGGCTCACGGTCACAG	tumor	ChILI_9
57979	0	TRBV21-1	TRBJ1-4	ASSKYAGGDREKTV	GCCAGCAGCAAATACGCAGGAGGAGACCGAGAGAAAACTGTT	TRBD2	4	2	0	6	1.76e-06	12584	1	2	1	NA	CCACGGAGTCAGGGGACACAGCACTGTATTTCTGTGCCAGCAGCAAATACGCAGGAGGAGACCGAGAGAAAACTGTTTTTGGCAGTGGAACCCAGCTCTCTGTCTTGG	CCACGGAGTCAGGGGACACAGCACTGTATTTCTGTGCCAGCAGCAAA------GGAGG-----------------TTTTTGGCAGTGGAACCCAGCTCTCTGTCTTGG	tumor	ChILI_9
57980	0	TRBV21-1	TRBJ1-3	ASSAQGKLGNTIY	GCCAGCAGCGCACAGGGGAAACTTGGAAACACCATATAT	TRBD1	3	3	0	6	1.76e-06	12584	1	1	1	NA	CCACGGAGTCAGGGGACACAGCACTGTATTTCTGTGCCAGCAGCGCACAGGGGAAACTTGGAAACACCATATATTTTGGAGAGGGAAGTTGGCTCACTGTTGTAG	CCACGGAGTCAGGGGACACAGCACTGTATTTCTGTGCCAGCAGC--ACAGGGG-----TGGAAACACCATATATTTTGGAGAGGGAAGTTGGCTCACTGTTGTAG	tumor	ChILI_9
57981	0	TRBV19	TRBJ1-5	VSSIVAQGNQPQH	GTCAGTAGTATAGTGGCACAGGGTAATCAGCCCCAGCAT	TRBD1	3	3	0.021	6	1.76e-06	12584	1	1	1	NA	CGGCCCAAAAGAACCCGACAGCTTTCTATCTCTGTGTCAGTAGTATAGTGGCACAGGGTAATCAGCCCCAGCATTTTGGTGATGGGACTCGACTCTCCATCCTAG	CGGCCCAAAAGAACCCGACAGCTTTCTATCTCTGTGCCAGTAGTATAG----ACAGGG-AATCAGCCCCAGCATTTTGGTGATGGGACTCGACTCTCCATCCTAG	tumor	ChILI_9
57982	0	TRBV12-5	TRBJ2-1	ASGSLGGTTHSYNEQF	GCTAGTGGTTCTTTGGGTGGGACTACACACTCCTACAATGAGCAGTTC	TRBD2	4	2	0	6	1.76e-06	12584	1	1	1	NA	CAGAACCCAGGGACTCAGCTGTGTATTTTTGTGCTAGTGGTTCTTTGGGTGGGACTACACACTCCTACAATGAGCAGTTCTTCGGGCCAGGGACACGGCTCACCGTGCTAG	CAGAACCCAGGGACTCAGCTGTGTATTTTTGTGCTAGTGGTT--------GGGACTA----CTCCTACAATGAGCAGTTCTTCGGGCCAGGGACACGGCTCACCGTGCTAG	tumor	ChILI_9
57983	0	TRBV20-1	TRBJ2-7	SARGTSGGAYEQY	AGTGCTAGAGGGACTAGCGGGGGGGCCTACGAGCAGTAC	TRBD2	3	3	0	6	1.76e-06	12584	1	1	1	NA	GCCCATCCTGAAGACAGCAGCTTCTACATCTGCAGTGCTAGAGGGACTAGCGGGGGGGCCTACGAGCAGTACTTCGGGCCGGGCACCAGGCTCACGGTCACAG	GCCCATCCTGAAGACAGCAGCTTCTACATCTGCAGTGCTAGAGGGACTAGCGGGGGGGCCTACGAGCAGTACTTCGGGCCGGGCACCAGGCTCACGGTCACAG	tumor	ChILI_9
57984	0	TRBV20-1	TRBJ2-7	NAYRGGADLYEQY	AATGCTTACCGCGGGGGGGCGGACCTCTACGAGCAGTAC	TRBD2	5	1	0	6	1.76e-06	12584	1	1	1	NA	GCCCATCCTGAAGACAGCAGCTTCTACATCTGCAATGCTTACCGCGGGGGGGCGGACCTCTACGAGCAGTACTTCGGGCCGGGCACCAGGCTCACGGTCACAG	GCCCATCCTGAAGACAGCAGCTTCTACATCTGCA---------GCGGGGGGG-------CTACGAGCAGTACTTCGGGCCGGGCACCAGGCTCACGGTCACAG	tumor	ChILI_9
57985	0	TRBV20-1	TRBJ2-5	SPPPGGGADTQY	AGTCCCCCCCCTGGGGGGGGGGCGGACACCCAGTAC	TRBD2	3	3	0	6	1.76e-06	12584	1	1	1	NA	GCCCATCCTGAAGACAGCAGCTTCTACATCTGCAGTCCCCCCCCTGGGGGGGGGGCGGACACCCAGTACTTCGGGCCAGGCACGCGGCTCCTGGTGCTCG	GCCCATCCTGAAGACAGCAGCTTCTACATCTGCAGT------------GGGGGGG-----ACCCAGTACTTCGGGCCAGGCACGCGGCTCCTGGTGCTCG	tumor	ChILI_9
57986	0	TRBV20-1	TRBJ2-5	SARERAYQETQY	AGTGCTAGGGAGAGGGCGTACCAAGAGACCCAGTAC	TRBD2	3	3	0	6	1.76e-06	12584	1	2	1	NA	GCCCATCCTGAAGACAGCAGCTTCTACATCTGCAGTGCTAGGGAGAGGGCGTACCAAGAGACCCAGTACTTTGGGCCAGGCACGCGGCTCCTGGTGCTC	GCCCATCCTGAAGACAGCAGCTTCTACATCTGCAGTGCTAG---GAGGG---ACCAAGAGACCCAGTACTTCGGGCCAGGCACGCGGCTCCTGGTGCTC	tumor	ChILI_9
57987	0	TRBV12-3	TRBJ2-1	AHSGGVSSYNEQF	GCCCATTCCGGGGGGGTCAGCTCCTACAATGAGCAGTTC	TRBD2	3	3	0	6	1.76e-06	12584	1	1	1	NA	CAGAACCCAGGGACTCAGCTGTGTACTTCTGTGCCCATTCCGGGGGGGTCAGCTCCTACAATGAGCAGTTCTTCGGGCCAGGGACACGGCTCACCGTGCTAG	CAGAACCCAGGGACTCAGCTGTGTACTTCTGTGCC-----CGGGGGGG----CTCCTACAATGAGCAGTTCTTCGGGCCAGGGACACGGCTCACCGTGCTAG	tumor	ChILI_9
57988	0	TRBV12-3	TRBJ2-1	ASTLAGPRVSEQF	GCCAGCACCTTAGCCGGACCCCGGGTTAGTGAGCAGTTC		1	5	0	6	1.76e-06	12584	1	NA	1	NA	CAGAACCCAGGGACTCAGCTGTGTACTTCTGTGCCAGCACCTTAGCCGGACCCCGGGTTAGTGAGCAGTTCTTCGGGGGGGGGACACGGCTCACCGTGCTA	CAGAACCCAGGGACTCAGCTGTGTACTTCTGTGCCAGCA----------------------TGAGCAGTTCTTCGGGCCAGGGACACGGCTCACCGTGCTA	tumor	ChILI_9
57989	0	TRBV12-3	TRBJ1-1	ASRSVGEAF	GCCAGCAGGAGTGTAGGAGAAGCTTTC		2	4	0	6	1.76e-06	12584	1	NA	1	NA	AACCCAGGGACTCAGCTGTGTACTTCTGTGCCAGCAGGAGTGTAGGAGAAGCTTTCTTTGGACAAGGCACCAGACTCACAGTTGTAG	AACCCAGGGACTCAGCTGTGTACTTCTGTGCCAGCAG----------GAAGCTTTCTTTGGACAAGGCACCAGACTCACAGTTGTAG	tumor	ChILI_9
57990	0	TRBV12-3	TRBJ2-5	VSSRQETQY	GTCAGCAGTCGCCAAGAGACCCAGTAC		5	1	0.024	6	1.76e-06	12584	1	NA	1	NA	CAGAACCCAGGGACTCAGCTGTGTACTTCTGTGTCAGCAGTCGCCAAGAGACCCAGTACTTCGGGCCAGGCACGCGGCTCCTGGTGCTCG	CAGAACCCAGGGACTCAGCTGTGTACTTCTGTGCCAGCAGT--CCAAGAGACCCAGTACTTCGGGCCAGGCACGCGGCTCCTGGTGCTCG	tumor	ChILI_9
57991	0	TRBV2	TRBJ1-5	ASSGRGIENQPQH	GCCAGCAGTGGTCGAGGGATAGAGAATCAGCCCCAGCAT	TRBD2	1	5	0	6	1.76e-06	12584	1	2	1	NA	CCACAAAGCTGGAGGACTCAGCCATGTACTTCTGTGCCAGCAGTGGTCGAGGGATAGAGAATCAGCCCCAGCATTTTGGTGATGGGACTCGACTCTCCATCCTAG	CCACAAAGCTGGAGGACTCAGCCATGTACTTCTGTGCCAGCAGTG---GAGGG------AATCAGCCCCAGCATTTTGGTGATGGGACTCGACTCTCCATCCTAG	tumor	ChILI_9
57992	0	TRBV2	TRBJ1-5	ASSGQKNSNQPQH	GCCAGCAGTGGACAGAAAAATAGCAATCAGCCCCAGCAT	TRBD1	2	4	0	6	1.76e-06	12584	1	1	1	NA	CCACAAAGCTGGAGGACTCAGCCATGTACTTCTGTGCCAGCAGTGGACAGAAAAATAGCAATCAGCCCCAGCATTTTGGTGATGGGACTCGACTCTCCATCCTAG	CCACAAAGCTGGAGGACTCAGCCATGTACTTCTGTGCCAGCAGTGGACAG-----TAGCAATCAGCCCCAGCATTTTGGTGATGGGACTCGACTCTCCATCCTAG	tumor	ChILI_9
57993	0	TRBV30	TRBJ1-1	AWSGGGRTEAF	GCCTGGAGTGGAGGGGGCCGAACTGAAGCTTTC	TRBD1	1	5	0	6	1.76e-06	12584	1	1	1	NA	CTCCTTCTCAGTGACTCTGGCTTCTATCTCTGTGCCTGGAGTGGAGGGGGCCGAACTGAAGCTTTCTTTGGACAAGGCACCAGACTCACAGTTGTAG	CTCCTTCTCAGTGACTCTGGCTTCTATCTCTGTGCCTGGAGTG-AGGGGGC---ACTGAAGCTTTCTTTGGACAAGGCACCAGACTCACAGTTGTAG	tumor	ChILI_9
57994	0	TRBV30	TRBJ2-7	ACREGSYEQY	GCCTGCCGGGAAGGCTCCTACGAGCAGTAC	TRBD2	4	2	0	6	1.76e-06	12584	1	2	1	NA	CCTTCTCAGTGACTCTGGCTTCTATCTCTGTGCCTGCCGGGAAGGCTCCTACGAGCAGTACTTCGGGCCGGGCACCAGGCTCACGGTCACAG	CCTTCTCAGTGACTCTGGCTTCTATCTCTGTGCCTG-CGGGA---CTCCTACGAGCAGTACTTCGGGCCGGGCACCAGGCTCACGGTCACAG	tumor	ChILI_9
57995	0	TRBV15	TRBJ2-7	ATSRDYTQFPDLQYEQY	GCCACCAGCAGAGATTACACGCAGTTCCCGGACTTGCAATACGAGCAGTAC	TRBD2	5	1	0	6	1.76e-06	12584	2	1	1	NA	CACCAGGCCTGGGGGACGCAGCCATGTACCTGTGTGCCACCAGCAGAGATTACACGCAGTTCCCGGACTTGCAATACGAGCAGTACTTCGGGCCGGGCACCAGGCTCACGGTCACAG	CACCAGGCCTGGGGGACGCAGCCATGTACCTGTGTGCCACCAGC--------------------GGACT-----TACGAGCAGTACTTCGGGCCGGGCACCAGGCTCACGGTCACAG	tumor	ChILI_9
57996	0	TRBV14	TRBJ2-3	ASSQEEKGGADTQY	GCCAGCAGCCAAGAAGAGAAGGGAGGGGCAGATACGCAGTAT	TRBD2	1	5	0	6	1.76e-06	12584	1	2	1	NA	GCAGAACTGGAGGATTCTGGAGTTTATTTCTGTGCCAGCAGCCAAGAAGAGAAGGGAGGGGCAGATACGCAGTATTTTGGCCCAGGCACCCGGCTGACAGTGCTCG	GCAGAACTGGAGGATTCTGGAGTTTATTTCTGTGCCAGCAGCCAAGA------GGGAGGG-CAGATACGCAGTATTTTGGCCCAGGCACCCGGCTGACAGTGCTCG	tumor	ChILI_9
57997	0	TRBV14	TRBJ1-3	ASSQGTGGRNTIY	GCCAGCAGCCAAGGGACAGGGGGCCGGAACACCATATAT	TRBD1	4	2	0	6	1.76e-06	12584	1	1	1	NA	GCAGAACTGGAGGATTCTGGAGTTTATTTCTGTGCCAGCAGCCAAGGGACAGGGGGCCGGAACACCATATATTTTGGAGAGGGAAGTTGGCTCACTGTTGTAG	GCAGAACTGGAGGATTCTGGAGTTTATTTCTGTGCCAGCAGCCAAGGGACAGGGGGC---AACACCATATATTTTGGAGAGGGAAGTTGGCTCACTGTTGTAG	tumor	ChILI_9
57998	0	TRBV13	TRBJ2-7	ASSSRLGASGSGPYEQY	GCCAGCAGCTCACGTTTGGGTGCTAGCGGGAGCGGGCCCTACGAGCAGTAC	TRBD2	3	3	0	6	1.76e-06	12584	1	2	1	NA	CCTTGGAGCTGGGGGACTCAGCCCTGTACTTCTGTGCCAGCAGCTCACGTTTGGGTGCTAGCGGGAGCGGGCCCTACGAGCAGTACTTCGGGCCGGGCACCAGGCTCACGGTCACAG	CCTTGGAGCTGGGGGACTCAGCCCTGTACTTCTGTGCCAGCAGCT------------CTAGCGGGAG-----CCTACGAGCAGTACTTCGGGCCGGGCACCAGGCTCACGGTCACAG	tumor	ChILI_9
57999	0	TRBV13	TRBJ1-6	ASSLQAGGYATSTPLH	GCCAGCAGCTTACAAGCAGGGGGGTATGCAACCTCCACACCCCTCCAC	TRBD1	3	3	0	6	1.76e-06	12584	1	1	1	NA	CCTTGGAGCTGGGGGACTCAGCCCTGTACTTCTGTGCCAGCAGCTTACAAGCAGGGGGGTATGCAACCTCCACACCCCTCCACTTTGGGAATGGGACCAGGCTCACTGTGACA	CCTTGGAGCTGGGGGACTCAGCCCTGTACTTCTGTGCCAGCAGCTTA----CAGGGGG--------------CACCCCTCCACTTTGGGAATGGGACCAGGCTCACTGTGACA	tumor	ChILI_9
58000	0	TRBV13	TRBJ1-2	ASSTRQGWGQGYGYT	GCCAGCAGCACCCGTCAGGGGTGGGGGCAAGGCTATGGCTACACC	TRBD1	2	4	0	6	1.76e-06	12584	1	1	1	NA	CCTTGGAGCTGGGGGACTCAGCCCTGTACTTCTGTGCCAGCAGCACCCGTCAGGGGTGGGGGCAAGGCTATGGCTACACCTTCGGTTCGGGGACCAGGTTAACCGTTGTAG	CCTTGGAGCTGGGGGACTCAGCCCTGTACTTCTGTGCCAGCAGC-------------GGGGGC----CTATGGCTACACCTTCGGTTCGGGGACCAGGTTAACCGTTGTAG	tumor	ChILI_9
58001	0	TRBV13	TRBJ2-3	ASSLAAGETDTQY	GCCAGCAGCTTGGCAGCGGGAGAGACAGATACGCAGTAT	TRBD2	2	4	0	6	1.76e-06	12584	1	2	1	NA	CCTTGGAGCTGGGGGACTCAGCCCTGTACTTCTGTGCCAGCAGCTTGGCAGCGGGAGAGACAGATACGCAGTATTTTGGCCCAGGCACCCGGCTGACAGTGCTCG	CCTTGGAGCTGGGGGACTCAGCCCTGTACTTCTGTGCCAGCAGCTT---AGCGGGAG--ACAGATACGCAGTATTTTGGCCCAGGCACCCGGCTGACAGTGCTCG	tumor	ChILI_9
58002	0	TRBV13	TRBJ1-1	ASNTGGQLNTEAF	GCCAGCAACACAGGGGGACAGTTGAACACTGAAGCTTTC	TRBD1	3	3	0	6	1.76e-06	12584	1	1	1	NA	CCTTGGAGCTGGGGGACTCAGCCCTGTACTTCTGTGCCAGCAACACAGGGGGACAGTTGAACACTGAAGCTTTCTTTGGACAAGGCACCAGACTCACAGTTGTAG	CCTTGGAGCTGGGGGACTCAGCCCTGTACTTCTGTGCCAGCA--ACAGGGGG-----TGAACACTGAAGCTTTCTTTGGACAAGGCACCAGACTCACAGTTGTAG	tumor	ChILI_9
58003	0	TRBV13	TRBJ1-3	ASSFVGDSGNTIY	GCCAGCAGCTTCGTCGGGGACTCTGGAAACACCATATAT	TRBD2	1	5	0	6	1.76e-06	12584	1	1	1	NA	CCTTGGAGCTGGGGGACTCAGCCCTGTACTTCTGTGCCAGCAGCTTCGTCGGGGACTCTGGAAACACCATATATTTTGGAGAGGGAAGTTGGCTCACTGTTGTAG	CCTTGGAGCTGGGGGACTCAGCCCTGTACTTCTGTGCCAGCAGCTT-----GGGACTCTGGAAACACCATATATTTTGGAGAGGGAAGTTGGCTCACTGTTGTAG	tumor	ChILI_9
58004	0	TRBV13	TRBJ2-1	ASSPKGSYNEQF	GCCAGCAGCCCCAAAGGAAGCTACAATGAGCAGTTC		5	1	0	6	1.76e-06	12584	1	NA	1	NA	CCTTGGAGCTGGGGGACTCAGCCCTGTACTTCTGTGCCAGCAGCCCCAAAGGAAGCTACAATGAGCAGTTCTTCGGGCCAGGGACACGGCTCACCGTGCTAG	CCTTGGAGCTGGGGGACTCAGCCCTGTACTTCTGTGCCAGCAGC-----------CTACAATGAGCAGTTCTTCGGGCCAGGGACACGGCTCACCGTGCTAG	tumor	ChILI_9
58005	0	TRBV7-9	TRBJ2-2	ASSRDRGPGELF	GCCAGCAGCCGGGACAGGGGACCGGGGGAGCTGTTT	TRBD1	2	4	0	6	1.76e-06	12584	1	1	1	NA	CCAGCGCACAGAGCAGGGGGACTCGGCCATGTATCTCTGTGCCAGCAGCCGGGACAGGGGACCGGGGGAGCTGTTTTTTGGAGAAGGCTCTAGGCTGACCGTACTG	CCAGCGCACAGAGCAGGGGGACTCGGCCATGTATCTCTGTGCCAGCAGC-GGGACAGGGG----GGGGAGCTGTTTTTTGGAGAAGGCTCTAGGCTGACCGTACTG	tumor	ChILI_9
58006	0	TRBV23-1	TRBJ2-3	ASSLQSIKYVSTDTQY	GCCAGCAGTTTGCAGTCCATAAAGTACGTTAGCACAGATACGCAGTAT		5	1	0	6	1.76e-06	12584	1	NA	1	NA	GGAGACACGGCACTGTATCTCTGCGCCAGCAGTTTGCAGTCCATAAAGTACGTTAGCACAGATACGCAGTATTTTGGCCCAGGCACCCGGCTGACAGTGCTCG	GGAGACACGGCACTGTATCTCTGCGCCAGCAGT---------------------AGCACAGATACGCAGTATTTTGGCCCAGGCACCCGGCTGACAGTGCTCG	tumor	ChILI_9
58007	0	TRBV25-1	TRBJ2-1	ASSDTIGNEQF	GCCAGCAGTGATACAATCGGGAATGAGCAGTTC	TRBD2	3	3	0	6	1.76e-06	12584	1	2	1	NA	GCCAGGCCCTCACATACCTCTCAGTACCTCTGTGCCAGCAGTGATACAATCGGGAATGAGCAGTTCTTCGGGCCAGGGACACGGCTCACCGTGCTAG	GCCAGGCCCTCACATACCTCTCAGTACCTCTGTGCCAGCAGTGA------CGGGAATGAGCAGTTCTTCGGGCCAGGGACACGGCTCACCGTGCTAG	tumor	ChILI_9
58008	0	TRBV29-1	TRBJ1-1	SAEQGGAKNTEAF	AGCGCCGAACAAGGGGGCGCGAAGAACACTGAAGCTTTC	TRBD1	2	3	0	5	1.46e-06	12626	3	1	1	NA	GAGCCCTGAAGACAGCAGCATATATCTCTGCAGCGCCGAACAAGGGGGCGCGAAGAACACTGAAGCTTTCTTTGGACAAGGCACCAGACTCACAGTTGTAG	GAGCCCTGAAGACAGCAGCATATATCTCTGCAGCGC------AGGGGGC-----GAACACTGAAGCTTTCTTTGGACAAGGCACCAGACTCACAGTTGTAG	tumor	ChILI_9
58009	0	TRBV6-1	TRBJ2-5	ASTSFPTSAETQY	GCCAGCACCTCTTTTCCCACTAGTGCCGAGACCCAGTAC	TRBD2	3	2	0	5	1.46e-06	12626	1	1	1	NA	GCTCCCTCCCAGACATCTGTGTACTTCTGTGCCAGCACCTCTTTTCCCACTAGTGCCGAGACCCAGTACTTCGGGCCAGGCACGCGGCTCCTGGTGCTCG	GCTCCCTCCCAGACATCTGTGTACTTCTGTGCCAGCA-----------ACTAG----GAGACCCAGTACTTCGGGCCAGGCACGCGGCTCCTGGTGCTCG	tumor	ChILI_9
58010	0	TRBV4-3	TRBJ2-3	QQPYRRGGTDMQY	CAGCAGCCCTACCGGAGGGGGGGCACAGATATGCAGTAT	TRBD2	1	4	0	5	1.46e-06	12626	1	1	1	NA	GCAGCCAGAAGACTCGGCCCTGTATCTCTGCCAGCAGCCCTACCGGAGGGGGGGCACAGATATGCAGTATTTTGGCCCAGGCACCCGGCTGACAGTGCTCG	GCAGCCAGAAGACTCGGCCCTGTATCTCTGC----------------GGGGGGGCACAGATACGCAGTATTTTGGCCCAGGCACCCGGCTGACAGTGCTCG	tumor	ChILI_9
58011	0	TRBV7-2	TRBJ1-2	ASSLLRNGGNYGYT	GCCAGCAGCCTCCTCCGTAATGGAGGGAACTATGGCTACACC	TRBD2	3	2	0	5	1.46e-06	12626	1	2	1	NA	CCAGCGCACACAGCAGGAGGACTCGGCCGTGTATCTCTGTGCCAGCAGCCTCCTCCGTAATGGAGGGAACTATGGCTACACCTTCGGTTCGGGGACCAGGTTAACCGTTGTAG	CCAGCGCACACAGCAGGAGGACTCGGCCGTGTATCTCTGTGCCAGCAGC------------GGAGGGAACTATGGCTACACCTTCGGTTCGGGGACCAGGTTAACCGTTGTAG	tumor	ChILI_9
58012	0	TRBV7-2	TRBJ2-5	ASSPRGGAQETQY	GCCAGCAGCCCCCGCGGGGGGGCACAAGAGACCCAGTAC	TRBD2	3	2	0	5	1.46e-06	12626	1	1	1	NA	CCAGCGCACACAGCAGGAGGACTCGGCCGTGTATCTCTGTGCCAGCAGCCCCCGCGGGGGGGCACAAGAGACCCAGTACTTCGGGCCAGGCACGCGGCTCCTGGTGCTCG	CCAGCGCACACAGCAGGAGGACTCGGCCGTGTATCTCTGTGCCAGCAGC----GCGGGGGGG--CAAGAGACCCAGTACTTCGGGCCAGGCACGCGGCTCCTGGTGCTCG	tumor	ChILI_9
58013	0	TRBV5-5	TRBJ1-4	ASSPWGGNEKLF	GCCAGCAGCCCCTGGGGGGGGAACGAAAAACTGTTT	TRBD2	2	3	0	5	1.46e-06	12626	1	1	1	NA	GCTGGGGGACTCGGCCCTGTATCTCTGTGCCAGCAGCCCCTGGGGGGGGAACGAAAAACTGTTTTTTGGCAGTGGAACCCAGCTCTCTGTCTTG	GCTGGGGGACTCGGCCCTGTATCTCTGTGCCAGCAGC-----GGGGGGG---GAAAAACTGTTTTTTGGCAGTGGAACCCAGCTCTCTGTCTTG	tumor	ChILI_9
58014	0	TRBV5-1	TRBJ2-7	ASSLTGTGAYEQY	GCCAGCAGCCTGACCGGGACAGGGGCCTACGAGCAGTAC	TRBD1	1	4	0	5	1.46e-06	12626	1	1	1	NA	GGAGCTGGGGGACTCGGCCCTTTATCTTTGCGCCAGCAGCCTGACCGGGACAGGGGCCTACGAGCAGTACTTCGGGCCGGGCACCAGGCTCACGGTCACAG	GGAGCTGGGGGACTCGGCCCTTTATCTTTGCGCCAGCAGC------GGGACAGGGGCCTACGAGCAGTACTTCGGGCCGGGCACCAGGCTCACGGTCACAG	tumor	ChILI_9
58015	0	TRBV5-8	TRBJ1-3	ASSLNRGRGNTIY	GCCAGCAGCTTGAACAGGGGGCGAGGAAACACCATATAT	TRBD1	2	3	0	5	1.46e-06	12626	1	1	1	NA	GGAGCTGGAGGACTCGGCCCTGTATCTCTGTGCCAGCAGCTTGAACAGGGGGCGAGGAAACACCATATATTTTGGAGAGGGAAGTTGGCTCACTGTTGTAG	GGAGCTGGAGGACTCGGCCCTGTATCTCTGTGCCAGCAGCTTG-ACAGGGGGC--GGAAACACCATATATTTTGGAGAGGGAAGTTGGCTCACTGTTGTAG	tumor	ChILI_9
58016	0	TRBV21-1	TRBJ1-2	ASSKSGQGMGYGYT	GCCAGCAGCAAGAGTGGACAGGGAATGGGCTATGGCTACACC	TRBD1	3	2	0	5	1.46e-06	12626	1	1	1	NA	CCACGGAGTCAGGGGACACAGCACTGTATTTCTGTGCCAGCAGCAAGAGTGGACAGGGAATGGGCTATGGCTACACCTTCGGTTCGGGGACCAGGTTAACCGTTGTAG	CCACGGAGTCAGGGGACACAGCACTGTATTTCTGTGCCAGCAGCAA----GGACAGGG------CTATGGCTACACCTTCGGTTCGGGGACCAGGTTAACCGTTGTAG	tumor	ChILI_9
58017	0	TRBV19	TRBJ1-1	ASSPWTGGLNTEAF	GCCAGTAGTCCCTGGACAGGGGGATTGAACACTGAAGCTTTC	TRBD1	2	3	0	5	1.46e-06	12626	1	1	1	NA	CGGCCCAAAAGAACCCGACAGCTTTCTATCTCTGTGCCAGTAGTCCCTGGACAGGGGGATTGAACACTGAAGCTTTCTTTGGACAAGGCACCAGACTCACAGTTGTAG	CGGCCCAAAAGAACCCGACAGCTTTCTATCTCTGTGCCAGTAGT----GGACAGGGGG--TGAACACTGAAGCTTTCTTTGGACAAGGCACCAGACTCACAGTTGTAG	tumor	ChILI_9
58018	0	TRBV19	TRBJ2-1	ASSISSGGNEQF	GCCAGTAGTATCTCCAGCGGGGGCAATGAGCAGTTC	TRBD2	4	1	0	5	1.46e-06	12626	1	1	1	NA	CGGCCCAAAAGAACCCGACAGCTTTCTATCTCTGTGCCAGTAGTATCTCCAGCGGGGGCAATGAGCAGTTCTTCGGGCCAGGGACACGGCTCACCGTGCTAG	CGGCCCAAAAGAACCCGACAGCTTTCTATCTCTGTGCCAGTAGTAT----AGCGGGGGCAATGAGCAGTTCTTCGGGCCAGGGACACGGCTCACCGTGCTAG	tumor	ChILI_9
58019	0	TRBV6-6	TRBJ2-1	ASSRDAEQF	GCCAGCAGTCGTGACGCCGAGCAGTTC		2	3	0	5	1.46e-06	12626	4	NA	1	NA	GCTCCCTCCCAGACATCTGTGTACTTCTGTGCCAGCAGTCGTGACGCCGAGCAGTTCTTCGGGCCAGGGACACGGCTCACCGTGCTAG	GCTCCCTCCCAGACATCTGTGTACTTCTGTGCCAGCAGTCG-------GAGCAGTTCTTCGGGCCAGGGACACGGCTCACCGTGCTAG	tumor	ChILI_9
58020	0	TRBV6-2	TRBJ2-2	ASSYSGGRARSNTGELF	GCCAGCAGTTACTCTGGCGGGAGGGCCAGGTCGAACACCGGGGAGCTGTTT	TRBD2	1	4	0	5	1.46e-06	12626	1	2	1	NA	GCTCCCTCCCAAACATCTGTGTACTTCTGTGCCAGCAGTTACTCTGGCGGGAGGGCCAGGTCGAACACCGGGGAGCTGTTTTTTGGAGAAGGCTCTAGGCTGACCGTACTGG	GCTCCCTCCCAAACATCTGTGTACTTCTGTGCCAGCAGTTACTC--GCGGGAGGG------CGAACACCGGGGAGCTGTTTTTTGGAGAAGGCTCTAGGCTGACCGTACTGG	tumor	ChILI_9
58021	0	TRBV6-2	TRBJ2-3	ASSPLAASTDTQY	GCCAGCAGTCCACTAGCGGCTAGCACAGATACGCAGTAT	TRBD2	3	2	0	5	1.46e-06	12626	1	1	1	NA	GCTCCCTCCCAAACATCTGTGTACTTCTGTGCCAGCAGTCCACTAGCGGCTAGCACAGATACGCAGTATTTTGGCCCAGGCACCCGGCTGACAGTGCTCG	GCTCCCTCCCAAACATCTGTGTACTTCTGTGCCAGCAGT--ACTAGCGG--AGCACAGATACGCAGTATTTTGGCCCAGGCACCCGGCTGACAGTGCTCG	tumor	ChILI_9
58022	0	TRBV20-1	TRBJ2-1	SARDDPSSYNEQF	AGTGCTAGGGATGATCCAAGCTCCTACAATGAGCAGTTC		2	3	0.024	5	1.46e-06	12626	1	NA	1	NA	GCCCATCCTGAAGACAGCAGCTTTTACATCTGCAGTGCTAGGGATGATCCAAGCTCCTACAATGAGCAGTTCTTCGGGCCAGGGACACGGCTCACCGTGCTAG	GCCCATCCTGAAGACAGCAGCTTCTACATCTGCAGTGCTAG------------CTCCTACAATGAGCAGTTCTTCGGGCCAGGGACACGGCTCACCGTGCTAG	tumor	ChILI_9
58023	0	TRBV20-1	TRBJ2-2	SLKTNRGTGELF	AGTCTAAAAACAAATCGGGGCACCGGGGAGCTGTTT	TRBD1	1	4	0	5	1.46e-06	12626	1	1	1	NA	GCCCATCCTGAAGACAGCAGCTTCTACATCTGCAGTCTAAAAACAAATCGGGGCACCGGGGAGCTGTTTTTTGGAGAAGGCTCTAGGCTGACCGTACTGG	GCCCATCCTGAAGACAGCAGCTTCTACATCTGCAGT-------------GGGGCACCGGGGAGCTGTTTTTTGGAGAAGGCTCTAGGCTGACCGTACTGG	tumor	ChILI_9
58024	0	TRBV20-1	TRBJ1-4	SARGQGDGNCF	AGTGCTAGGGGGCAGGGAGATGGAAACTGTTTT	TRBD1	3	2	0	5	1.46e-06	12626	1	1	1	NA	GCCCATCCTGAAGACAGCAGCTTCTACATCTGCAGTGCTAGGGGGCAGGGAGATGGAAACTGTTTTTTTGGCAGTGGAACCCAGCTCTCTGTCTTGG	GCCCATCCTGAAGACAGCAGCTTCTACATCTGCAGTGCTAGGGGGC-----------------TTTTTTGGCAGTGGAACCCAGCTCTCTGTCTTGG	tumor	ChILI_9
58025	0	TRBV12-3	TRBJ2-2	ASSPSGTSGRAGELF	GCCAGCAGTCCCTCCGGGACTAGCGGGAGGGCCGGGGAGCTGTTT	TRBD2	3	2	0	5	1.46e-06	12626	1	2	1	NA	CAGAACCCAGGGACTCAGCTGTGTACTTCTGTGCCAGCAGTCCCTCCGGGACTAGCGGGAGGGCCGGGGAGCTGTTTTTTGGAGAAGGCTCTAGGCTGACCGTACTGG	CAGAACCCAGGGACTCAGCTGTGTACTTCTGTGCCAGCAGT------GGGACTAGCGGGAGGGCCGGGGAGCTGTTTTTTGGAGAAGGCTCTAGGCTGACCGTACTGG	tumor	ChILI_9
58026	0	TRBV12-3	TRBJ2-2	ASSLRHTGELF	GCCAGCAGTTTGAGGCACACCGGGGAGCTGTTT		1	4	0	5	1.46e-06	12626	1	NA	1	NA	AACCCAGGGACTCAGCTGTGTACTTCTGTGCCAGCAGTTTGAGGCACACCGGGGAGCTGTTTTTTGGAGAAGGCTCTAGGCTGACCGTACTGG	AACCCAGGGACTCAGCTGTGTACTTCTGTGCCAGCAGTTT-----ACACCGGGGAGCTGTTTTTTGGAGAAGGCTCTAGGCTGACCGTACTGG	tumor	ChILI_9
58027	0	TRBV14	TRBJ2-7	ASSQIGQGGVQY	GCCAGCAGCCAAATCGGACAGGGGGGTGTGCAGTAC	TRBD1	1	4	0	5	1.46e-06	12626	1	1	1	NA	GAGGATTCTGGAGTTTATTTCTGTGCCAGCAGCCAAATCGGACAGGGGGGTGTGCAGTACTTCGGGCCGGGCACCAGGCTCACGGTCACAG	GAGGATTCTGGAGTTTATTTCTGTGCCAGCAGCCAA---GGACAGGGGG----GCAGTACTTCGGGCCGGGCACCAGGCTCACGGTCACAG	tumor	ChILI_9
58028	0	TRBV13	TRBJ2-7	ASSSQLSGANYEQY	GCCAGCAGCTCCCAATTGAGTGGGGCGAACTACGAGCAGTAC	TRBD1	1	4	0	5	1.46e-06	12626	1	1	1	NA	CCTTGGAGCTGGGGGACTCAGCCCTGTACTTCTGTGCCAGCAGCTCCCAATTGAGTGGGGCGAACTACGAGCAGTACTTCGGGCCGGGCACCAGGCTCACGGTCACAG	CCTTGGAGCTGGGGGACTCAGCCCTGTACTTCTGTGCCAGCAGCT-----------GGGGC---CTACGAGCAGTACTTCGGGCCGGGCACCAGGCTCACGGTCACAG	tumor	ChILI_9
58029	0	TRBV7-8	TRBJ2-7	ASSLGQHYEQY	GCCAGCAGCTTAGGGCAGCACTACGAGCAGTAC		3	2	0	5	1.46e-06	12626	1	NA	1	NA	AGGACTCCGCCGTGTATCTCTGTGCCAGCAGCTTAGGGCAGCACTACGAGCAGTACTTCGGGCCGGGCACCAGGCTCACGGTCACAG	AGGACTCCGCCGTGTATCTCTGTGCCAGCAGCTTAG-------CTACGAGCAGTACTTCGGGCCGGGCACCAGGCTCACGGTCACAG	tumor	ChILI_9
58030	0	TRBV10-1	TRBJ2-1	ASSLAGDYNEQF	GCCAGCAGTCTAGCGGGGGACTACAATGAGCAGTTC	TRBD2	3	2	0	5	1.46e-06	12626	1	1	1	NA	GCCTCCTCCCAGACATCTGTATATTTCTGCGCCAGCAGTCTAGCGGGGGACTACAATGAGCAGTTCTTCGGGCCAGGGACACGGCTCACCGTGCTAG	GCCTCCTCCCAGACATCTGTATATTTCTGCGCCAGCAGTCTAGCGGGGG-CTACAATGAGCAGTTCTTCGGGCCAGGGACACGGCTCACCGTGCTAG	tumor	ChILI_9
58031	0	TRBV28	TRBJ2-5	ASSPRLAEETQY	GCCAGCAGCCCAAGACTAGCGGAAGAGACCCAGTAC	TRBD2	3	2	0.023	5	1.46e-06	12626	1	1	1	NA	CCGCCAGCACCAACCAGACGTCTATGTACCTCTGTGCCAGCAGCCCAAGACTAGCGGAAGAGACCCAGTACTTCGGGCCAGGCACGCGGCTCCTGGTGCTCG	CCGCCAGCACCAACCAGACATCTATGTACCTCTGTGCCAGCAG-----GACTAGCGGAAGAGACCCAGTACTTCGGGCCAGGCACGCGGCTCCTGGTGCTCG	tumor	ChILI_9
58032	0	TRBV28	TRBJ1-1	ASSLGRGAF	GCCAGCAGCCTCGGCCGGGGTGCTTTC	TRBD2	2	3	0.047	5	1.46e-06	12626	1	1	1	NA	CCGCCAGTACCAACCAGACGTCTATGTACCTCTGTGCCAGCAGCCTCGGCCGGGGTGCTTTCTTTGGACAAGGCACCAGACTCACAGTTGTAG	CCGCCAGCACCAACCAGACATCTATGTACCTCTGTGCCAGCAG-------CGGGG-GCTTTCTTTGGACAAGGCACCAGACTCACAGTTGTAG	tumor	ChILI_9
58033	0	TRBV28	TRBJ2-3	ASREAARFD	GCCAGCAGGGAAGCGGCCCGGTTTGAT	TRBD2	1	4	0.023	5	1.46e-06	12626	1	1	1	NA	CCGCCAGCACCAACCAGACGTCTATGTACCTCTGTGCCAGCAGGGAAGCGGCCCGGTTTGATTTTGGCCCAGGCACCCGGCTGACAGTGCTCG	CCGCCAGCACCAACCAGACATCTATGTACCTCTGTGCCAGCAG---AGCGG---------ATTTTGGCCCAGGCACCCGGCTGACAGTGCTCG	tumor	ChILI_9
58034	0	TRBV27	TRBJ2-5	ASSLAGGGQAQY	GCCAGCAGTTTAGCGGGGGGCGGGCAGGCCCAGTAC	TRBD2	2	3	0	5	1.46e-06	12626	1	1	1	NA	CGCCCAGCCCCAACCAGACCTCTCTGTACTTCTGTGCCAGCAGTTTAGCGGGGGGCGGGCAGGCCCAGTACTTCGGGACAGGCACGCGGCTCCTGGTGCTCG	CGCCCAGCCCCAACCAGACCTCTCTGTACTTCTGTGCCAGCAGTTTAGCGGGGGG--------CCCAGTACTTCGGGCCAGGCACGCGGCTCCTGGTGCTCG	tumor	ChILI_9
58035	0	TRBV27	TRBJ1-4	ASSLLSQIKGQAHRPGEKLF	GCCAGCAGTTTATTATCACAAATCAAGGGACAGGCCCACCGCCCGGGGGAAAAACTGTTT	TRBD1	1	4	0	5	1.46e-06	12626	1	1	1	NA	CGCCCAGCCCCAACCAGACCTCTCTGTACTTCTGTGCCAGCAGTTTATTATCACAAATCAAGGGACAGGCCCACCGCCCGGGGGAAAAACTGTTTTTTGGCAGTGGAACCCAGCTCTCTGTCTTGG	CGCCCAGCCCCAACCAGACCTCTCTGTACTTCTGTGCCAGCAGTTTAT-------------GGGACAGG--------------GAAAAACTGTTTTTTGGCAGTGGAACCCAGCTCTCTGTCTTGG	tumor	ChILI_9
58036	0	TRBV6-1	TRBJ1-5	ASTPTGRVDQPQH	GCCAGCACCCCGACAGGGAGGGTGGATCAGCCCCAGCAT	TRBD1	2	2	0	4	1.17e-06	12654	1	1	1	NA	GCTCCCTCCCAGACATCTGTGTACTTCTGTGCCAGCACCCCGACAGGGAGGGTGGATCAGCCCCAGCATTTTGGTGATGGGACTCGACTCTCCATCCTAG	GCTCCCTCCCAGACATCTGTGTACTTCTGTGCCAGCA----GACAGGG-------ATCAGCCCCAGCATTTTGGTGATGGGACTCGACTCTCCATCCTAG	tumor	ChILI_9
58037	0	TRBV6-4	TRBJ2-2	ASNIWGCRGANTGELF	GCCAGCAACATTTGGGGGTGTCGAGGCGCGAACACCGGGGAGCTGTTT	TRBD1	2	2	0	4	1.17e-06	12654	1	1	1	NA	GGCGTCTGCTGTACCCTCTCAGACATCTGTGTACTTCTGTGCCAGCAACATTTGGGGGTGTCGAGGCGCGAACACCGGGGAGCTGTTTTTTGGAGAAGGCTCTAGGCTGACCGTACTGG	GGCGTCTGCTGTACCCTCTCAGACATCTGTGTACTTCTGTGCCAGCA------GGGGG----------CGAACACCGGGGAGCTGTTTTTTGGAGAAGGCTCTAGGCTGACCGTACTGG	tumor	ChILI_9
58038	0	TRBV7-2	TRBJ2-3	ASSLTSGSADTQY	GCCAGCAGCCTGACTAGCGGGAGCGCAGATACGCAGTAT	TRBD2	2	2	0	4	1.17e-06	12654	1	2	1	NA	CCAGCGCACACAGCAGGAGGACTCGGCCGTGTATCTCTGTGCCAGCAGCCTGACTAGCGGGAGCGCAGATACGCAGTATTTTGGCCCAGGCACCCGGCTGACAGTGCTCG	CCAGCGCACACAGCAGGAGGACTCGGCCGTGTATCTCTGTGCCAGCAGC--GACTAGCGGGAG--CAGATACGCAGTATTTTGGCCCAGGCACCCGGCTGACAGTGCTCG	tumor	ChILI_9
58039	0	TRBV5-1	TRBJ2-2	ASSPGDLPGELF	GCCAGCAGCCCCGGGGACCTCCCCGGGGAGCTGTTT	TRBD1	3	1	0	4	1.17e-06	12654	1	1	1	NA	GGGGACTCGGCCCTTTATCTTTGCGCCAGCAGCCCCGGGGACCTCCCCGGGGAGCTGTTTTTTGGAGAAGGCTCTAGGCTGACCGTACTGG	GGGGACTCGGCCCTTTATCTTTGCGCCAGCAGC----GGGAC----CCGGGGAGCTGTTTTTTGGAGAAGGCTCTAGGCTGACCGTACTGG	tumor	ChILI_9
58040	0	TRBV19	TRBJ2-5	ASSIGETQY	GCCAGTAGTATCGGGGAGACCCAGTAC	TRBD2	2	2	0	4	1.17e-06	12654	1	1	1	NA	CGGCCCAAAAGAACCCGACAGCTTTCTATCTCTGTGCCAGTAGTATCGGGGAGACCCAGTACTTCGGGCCAGGCACGCGGCTCCTGGTGCTCG	CGGCCCAAAAGAACCCGACAGCTTTCTATCTCTGTGCCAGTAGTATCGGGGAGACCCAGTACTTCGGGCCAGGCACGCGGCTCCTGGTGCTCG	tumor	ChILI_9
58041	0	TRBV18	TRBJ1-2	ASSPGDYGYT	GCCAGCTCACCAGGGGATTATGGCTACACC	TRBD1	3	1	0	4	1.17e-06	12654	1	1	1	NA	CCAGCAGGTAGTGCGAGGAGATTCGGCAGCTTATTTCTGTGCCAGCTCACCAGGGGATTATGGCTACACCTTCGGTTCGGGGACCAGGTTAACCGTTGTAG	CCAGCAGGTAGTGCGAGGAGATTCGGCAGCTTATTTCTGTGCCAGCTCACCAGGGG--TATGGCTACACCTTCGGTTCGGGGACCAGGTTAACCGTTGTAG	tumor	ChILI_9
58042	0	TRBV20-1	TRBJ1-1	SARGGQGAEDQAF	AGTGCTAGGGGGGGACAGGGGGCTGAGGACCAAGCTTTC	TRBD1	1	3	0	4	1.17e-06	12654	1	1	1	NA	GCCCATCCTGAAGACAGCAGCTTCTACATCTGCAGTGCTAGGGGGGGACAGGGGGCTGAGGACCAAGCTTTCTTTGGACAAGGCACCAGACTCACAGTTGTAG	GCCCATCCTGAAGACAGCAGCTTCTACATCTGCAGTGCTAG---GGGACAGGGGGC--------AAGCTTTCTTTGGACAAGGCACCAGACTCACAGTTGTAG	tumor	ChILI_9
58043	0	TRBV20-1	TRBJ1-5	SASPKTGSNHPQH	AGTGCTAGTCCAAAGACAGGTAGCAATCATCCCCAGCAT	TRBD1	3	1	0.048	4	1.17e-06	12654	4	1	1	NA	GCCCATCCTGAAGACCCCAGCTTCTACATCTGCAGTGCTAGTCCAAAGACAGGTAGCAATCATCCCCAGCATTTTGGTGATGGGACTCGACTCTCCATCCTA	GCCCATCCTGAAGACAGCAGCTTCTACATCTGCAGTGCTAGT-----GACAGGTAGCAATCAGCCCCAGCATTTTGGTGATGGGACTCGACTCTCCATCCTA	tumor	ChILI_9
58044	0	TRBV12-3	TRBJ2-7	ASSRGSSYEQY	GCCAGCAGTCGCGGTTCGTCCTACGAGCAGTAC		2	2	0	4	1.17e-06	12654	1	NA	1	NA	CAGAACCCAGGGACTCAGCTGTGTACTTCTGTGCCAGCAGTCGCGGTTCGTCCTACGAGCAGTACTTCGGGCCGGGCACCAGGCTCACGGTCACAG	CAGAACCCAGGGACTCAGCTGTGTACTTCTGTGCCAGCAGT---------TCCTACGAGCAGTACTTCGGGCCGGGCACCAGGCTCACGGTCACAG	tumor	ChILI_9
58045	0	TRBV30	TRBJ2-7	AWSVLRGIYEQY	GCCTGGAGTGTCCTGCGGGGGATCTACGAGCAGTAC	TRBD2	1	3	0.024	4	1.17e-06	12654	1	1	1	NA	CCTTCTCAGTGACTCTGGCTTCTATCTTTGTGCCTGGAGTGTCCTGCGGGGGATCTACGAGCAGTACTTCGGGCCGGGCACCAGGCTCACGGTCACAG	CCTTCTCAGTGACTCTGGCTTCTATCTCTGTGCCTGGAGTGT---GCGGGGG--CTACGAGCAGTACTTCGGGCCGGGCACCAGGCTCACGGTCACAG	tumor	ChILI_9
58046	0	TRBV30	TRBJ1-1	AWTRGNTEAF	GCCTGGACCCGGGGAAATACTGAAGCTTTC	TRBD2	1	3	0	4	1.17e-06	12654	1	1	1	NA	CCTTCTCAGTGACTCTGGCTTCTATCTCTGTGCCTGGACCCGGGGAAATACTGAAGCTTTCTTTGGACAAGGCACCAGACTCACAGTTGTAG	CCTTCTCAGTGACTCTGGCTTCTATCTCTGTGCCTGGA--CGGGG----ACTGAAGCTTTCTTTGGACAAGGCACCAGACTCACAGTTGTAG	tumor	ChILI_9
58047	0	TRBV6-7	TRBJ1-2	LIATQCDGYT	CTGATTGCTACACAGTGCGATGGCTACACC	TRBD1	2	2	0	4	1.17e-06	12654	1	1	1	NA	GGAGTCAGCTGCGGGCTGGCCCATCACCAAAATGCTGGGGCTGATTGCTACACAGTGCGATGGCTACACCTTCGGTTCGGGGACCAGGTTAACCGTTGTAG	GGAGTCAGCTGC------------------------GGGGC------------------ATGGCTACACCTTCGGTTCGGGGACCAGGTTAACCGTTGTAG	tumor	ChILI_9
58048	0	TRBV14	TRBJ2-1	ASSQLSGRNEQF	GCCAGCAGCCAACTTAGCGGGAGGAATGAGCAGTTC	TRBD2	2	2	0	4	1.17e-06	12654	1	2	1	NA	ACTGGAGGATTCTGGAGTTTATTTCTGTGCCAGCAGCCAACTTAGCGGGAGGAATGAGCAGTTCTTCGGGCCAGGGACACGGCTCACCGTGCTAG	ACTGGAGGATTCTGGAGTTTATTTCTGTGCCAGCAGCCAA--TAGCGGGAGGAATGAGCAGTTCTTCGGGCCAGGGACACGGCTCACCGTGCTAG	tumor	ChILI_9
58049	0	TRBV13	TRBJ2-7	ASSRNLGLRVGAYEQY	GCCAGCAGCCGAAACTTGGGACTCAGAGTGGGGGCCTACGAGCAGTAC	TRBD1	1	3	0	4	1.17e-06	12654	1	1	1	NA	CCTTGGAGCTGGGGGACTCAGCCCTGTACTTCTGTGCCAGCAGCCGAAACTTGGGACTCAGAGTGGGGGCCTACGAGCAGTACTTCGGGCCGGGCACCAGGCTCACGGTCACAG	CCTTGGAGCTGGGGGACTCAGCCCTGTACTTCTGTGCCAGCAGC--------------------GGGGGCCTACGAGCAGTACTTCGGGCCGGGCACCAGGCTCACGGTCACAG	tumor	ChILI_9
58050	0	TRBV13	TRBJ2-1	ASSPSESSYNEQF	GCCAGCAGCCCTAGCGAGAGCTCCTACAATGAGCAGTTC	TRBD2	2	2	0	4	1.17e-06	12654	1	1	1	NA	CCTTGGAGCTGGGGGACTCAGCCCTGTACTTCTGTGCCAGCAGCCCTAGCGAGAGCTCCTACAATGAGCAGTTCTTCGGGCCAGGGACACGGCTCACCGTGCTAG	CCTTGGAGCTGGGGGACTCAGCCCTGTACTTCTGTGCCAGCAGC-CTAGCG----CTCCTACAATGAGCAGTTCTTCGGGCCAGGGACACGGCTCACCGTGCTAG	tumor	ChILI_9
58051	0	TRBV13	TRBJ1-1	ASSRNRGGTEAF	GCCAGCAGCCGGAACAGGGGAGGCACTGAAGCTTTC	TRBD1	1	3	0	4	1.17e-06	12654	1	1	1	NA	CCTTGGAGCTGGGGGACTCAGCCCTGTACTTCTGTGCCAGCAGCCGGAACAGGGGAGGCACTGAAGCTTTCTTTGGACAAGGCACCAGACTCACAGTTGTAG	CCTTGGAGCTGGGGGACTCAGCCCTGTACTTCTGTGCCAGCAGC----ACAGGGG---CACTGAAGCTTTCTTTGGACAAGGCACCAGACTCACAGTTGTAG	tumor	ChILI_9
58052	0	TRBV13	TRBJ2-7	ASSLGGLNYEQY	GCCAGCAGCTTAGGGGGACTAAACTACGAGCAGTAC	TRBD2	3	1	0	4	1.17e-06	12654	1	1	1	NA	CCTTGGAGCTGGGGGACTCAGCCCTGTACTTCTGTGCCAGCAGCTTAGGGGGACTAAACTACGAGCAGTACTTCGGGCCGGGCACCAGGCTCACGGTCACAG	CCTTGGAGCTGGGGGACTCAGCCCTGTACTTCTGTGCCAGCAGCTTAGGGGGACTA--CTACGAGCAGTACTTCGGGCCGGGCACCAGGCTCACGGTCACAG	tumor	ChILI_9
58053	0	TRBV13	TRBJ2-7	VSSFRNSDYEQY	GTCAGCAGCTTTCGTAATAGCGACTACGAGCAGTAC	TRBD2	2	2	0.022	4	1.17e-06	12654	1	1	1	NA	CCTTGGAGCTGGGGGACTCAGCCCTGTACTTCTGTGTCAGCAGCTTTCGTAATAGCGACTACGAGCAGTACTTCGGGCCGGGCACCAGGCTCACGGTCACAG	CCTTGGAGCTGGGGGACTCAGCCCTGTACTTCTGTGCCAGCAGCTT------TAGCG-CTACGAGCAGTACTTCGGGCCGGGCACCAGGCTCACGGTCACAG	tumor	ChILI_9
58054	0	TRBV13	TRBJ2-3	ARISGGGIYTQY	GCCAGAATAAGCGGGGGGGGCATATATACGCAGTAT	TRBD2	1	3	0	4	1.17e-06	12654	1	1	1	NA	CCTTGGAGCTGGGGGACTCAGCCCTGTACTTCTGTGCCAGAATAAGCGGGGGGGGCATATATACGCAGTATTTTGGCCCAGGCACCCGGCTGACAGTGCTCG	CCTTGGAGCTGGGGGACTCAGCCCTGTACTTCTGTGCCAG----AGCGGGGGGG------ATACGCAGTATTTTGGCCCAGGCACCCGGCTGACAGTGCTCG	tumor	ChILI_9
58055	0	TRBV13	TRBJ2-1	ASSDEQF	GCCAGCAGCGATGAGCAGTTC		1	3	0	4	1.17e-06	12654	1	NA	1	NA	CCTTGGAGCTGGGGGACTCAGCCCTGTACTTCTGTGCCAGCAGCGATGAGCAGTTCTTCGGGCCAGGGACACGGCTCACCGTGCTAG	CCTTGGAGCTGGGGGACTCAGCCCTGTACTTCTGTGCCAGCAGC-ATGAGCAGTTCTTCGGGCCAGGGACACGGCTCACCGTGCTAG	tumor	ChILI_9
58056	0	TRBV10-3	TRBJ1-1	AISPGNRGTEAF	GCCATCAGTCCCGGAAATCGGGGCACTGAAGCTTTC	TRBD1	1	3	0	4	1.17e-06	12654	1	1	1	NA	ACCAGCTCCCAGACATCTGTGTACTTCTGTGCCATCAGTCCCGGAAATCGGGGCACTGAAGCTTTCTTTGGACAAGGCACCAGACTCACAGTTGTAG	ACCAGCTCCCAGACATCTGTGTACTTCTGTGCCATCAGT----------GGGGCACTGAAGCTTTCTTTGGACAAGGCACCAGACTCACAGTTGTAG	tumor	ChILI_9
58057	0	TRBV10-3	TRBJ1-1	AISDAGTSWAF	GCCATCAGTGATGCCGGGACCTCGTGGGCTTTC	TRBD1	2	2	0	4	1.17e-06	12654	1	1	1	NA	AGCTCCCAGACATCTGTGTACTTCTGTGCCATCAGTGATGCCGGGACCTCGTGGGCTTTCTTTGGACAAGGCACCAGACTCACAGTTGTAG	AGCTCCCAGACATCTGTGTACTTCTGTGCCATCAGTGA----GGGAC-------GCTTTCTTTGGACAAGGCACCAGACTCACAGTTGTAG	tumor	ChILI_9
58058	0	TRBV10-3	TRBJ1-1	AISESTGEAF	GCCATCAGTGAGTCCACAGGTGAAGCTTTC	TRBD1	3	1	0	4	1.17e-06	12654	1	1	1	NA	ACCAGCTCCCAGACATCTGTGTACTTCTGTGCCATCAGTGAGTCCACAGGTGAAGCTTTCTTTGGACAAGGCACCAGACTCACAGTTGTAG	ACCAGCTCCCAGACATCTGTGTACTTCTGTGCCATCAGTGAGTC-ACAGGTGAAGCTTTCTTTGGACAAGGCACCAGACTCACAGTTGTAG	tumor	ChILI_9
58059	0	TRBV23-1	TRBJ2-2	ASRGSWGDTGELF	GCCAGCAGGGGTAGTTGGGGGGACACCGGGGAGCTGTTT	TRBD1	2	2	0	4	1.17e-06	12654	1	1	1	NA	CAGAACCGGGAGACACGGCACTGTATCTCTGCGCCAGCAGGGGTAGTTGGGGGGACACCGGGGAGCTGTTTTTTGGAGAAGGCTCTAGGCTGACCGTACTGG	CAGAACCGGGAGACACGGCACTGTATCTCTGCGCCAGCAGGGG-----------ACACCGGGGAGCTGTTTTTTGGAGAAGGCTCTAGGCTGACCGTACTGG	tumor	ChILI_9
58060	0	TRBV23-1	TRBJ2-2	ASKDCGGELF	GCCAGCAAGGACTGCGGGGGGGAGCTGTTT	TRBD2	2	2	0	4	1.17e-06	12654	1	1	1	NA	CAGAACCGGGAGACACGGCACTGTATCTCTGCGCCAGCAAGGACTGCGGGGGGGAGCTGTTTTTTGGAGAAGGCTCTAGGCTGACCGTACTGG	CAGAACCGGGAGACACGGCACTGTATCTCTGCGCCAGCA------GCGGGGGGGAGCTGTTTTTTGGAGAAGGCTCTAGGCTGACCGTACTGG	tumor	ChILI_9
58061	0	TRBV28	TRBJ2-3	ASMVEGQGTDTQY	GCCAGCATGGTTGAGGGACAGGGTACAGATACGCAGTAT	TRBD1	3	1	0.024	4	1.17e-06	12654	1	1	1	NA	CCGCCAGCACCAACCAGACGTCTATGTACCTCTGTGCCAGCATGGTTGAGGGACAGGGTACAGATACGCAGTATTTTGGCCCAGGCACCCGGCTGACAGTGCTCG	CCGCCAGCACCAACCAGACATCTATGTACCTCTGTGCCAGCA-------GGGACAGGG-ACAGATACGCAGTATTTTGGCCCAGGCACCCGGCTGACAGTGCTCG	tumor	ChILI_9
58062	0	TRBV28	TRBJ1-3	ASRSTGGGNTIY	GCCAGCAGGTCGACAGGGGGTGGGAACACCATATAT	TRBD1	1	3	0.023	4	1.17e-06	12654	1	1	1	NA	CCGCCAGCACCAACCAGACGTCTATGTACCTCTGTGCCAGCAGGTCGACAGGGGGTGGGAACACCATATATTTTGGAGAGGGAAGTTGGCTCACTGTTGTAG	CCGCCAGCACCAACCAGACATCTATGTACCTCTGTGCCAGCAG---GACAGGGGG----AACACCATATATTTTGGAGAGGGAAGTTGGCTCACTGTTGTAG	tumor	ChILI_9
58063	0	TRBV27	TRBJ2-1	ASTTGSYNEQF	GCCAGCACTACAGGCTCCTACAATGAGCAGTTC	TRBD1	1	3	0	4	1.17e-06	12654	1	1	1	NA	CGCCCAGCCCCAACCAGACCTCTCTGTACTTCTGTGCCAGCACTACAGGCTCCTACAATGAGCAGTTCTTCGGGCCAGGGACACGGCTCACCGTGCTAG	CGCCCAGCCCCAACCAGACCTCTCTGTACTTCTGTGCCAGCA--ACAGGCTCCTACAATGAGCAGTTCTTCGGGCCAGGGACACGGCTCACCGTGCTAG	tumor	ChILI_9
58064	0	TRBV2	TRBJ1-5	ASSE	GCCAGCAGTGAG	TRBD2	2	2	0	4	1.17e-06	12654	1	1	1	NA	CCACAAAGCTGGAGGACTCAGCCATGTACTTCTGTGCCAGCAGTGAGTTCGGCGGGGGTAGCAATCAGCCCCAGCATTTTGGTGATGG	CCACAAAGCTGGAGGACTCAGCCATGTACTTCTGTGCCAGCAGTGA-----GCGGGGGTAGCAATCAGCCCCAGCATTTTGGTGATGG	tumor	ChILI_9
58065	0	TRBV29-1	TRBJ2-2	TVRGTNTGELF	ACCGTACGGGGAACGAACACCGGGGAGCTGTTT	TRBD2	2	1	0	3	8.8e-07	12683	1	1	1	NA	GAGCCCTGAAGACAGCAGCATATATCTCTGCACCGTACGGGGAACGAACACCGGGGAGCTGTTTTTTGGAGAAGGCTCTAGGCTGACCGTACTGG	GAGCCCTGAAGACAGCAGCATATATCTCTGCA-----CGGGG--CGAACACCGGGGAGCTGTTTTTTGGAGAAGGCTCTAGGCTGACCGTACTGG	tumor	ChILI_9
58066	0	TRBV6-1	TRBJ2-3	ASSEAAVRVTDTQY	GCCAGCAGTGAAGCGGCGGTCAGGGTGACAGATACGCAGTAT	TRBD1	2	1	0	3	8.8e-07	12683	1	1	1	NA	GCTCCCTCCCAGACATCTGTGTACTTCTGTGCCAGCAGTGAAGCGGCGGTCAGGGTGACAGATACGCAGTATTTTGGCCCAGGCACCCGGCTGACAGTGCTCG	GCTCCCTCCCAGACATCTGTGTACTTCTGTGCCAGCAGTGAAGC------CAGGG--ACAGATACGCAGTATTTTGGCCCAGGCACCCGGCTGACAGTGCTCG	tumor	ChILI_9
58067	0	TRBV6-1	TRBJ2-2	ARGRLF	GCCAGGGGGAGGCTGTTT	TRBD1	1	2	0	3	8.8e-07	12683	1	1	1	NA	GCTCCCTCCCAGACATCTGTGTACTTCTGTGCCAGGGGGAGGCTGTTTTTTGGAGAAGGCTCTAGGCTGACCGTACTGG	GCTCCCTCCCAGACATCTGTGTACTTCTGTGCCAGGGGG--GCTGTTTTTTGGAGAAGGCTCTAGGCTGACCGTACTGG	tumor	ChILI_9
58068	0	TRBV4-3	TRBJ2-7	ASSQEVGGGAPQY	GCCAGCAGCCAAGAGGTGGGCGGGGGGGCCCCTCAGTAC	TRBD2	2	1	0	3	8.8e-07	12683	1	1	1	NA	GCAGCCAGAAGACTCGGCCCTGTATCTCTGCGCCAGCAGCCAAGAGGTGGGCGGGGGGGCCCCTCAGTACTTCGGGCCGGGCACCAGGCTCACGGTCACAG	GCAGCCAGAAGACTCGGCCCTGTATCTCTGCGCCAGCAGCCAAGA-----GCGGGGGGG-----CAGTACTTCGGGCCGGGCACCAGGCTCACGGTCACAG	tumor	ChILI_9
58069	0	TRBV9	TRBJ2-1	ASSAGSLAGGNEQF	GCCAGCAGCGCGGGGTCACTAGCGGGGGGAAATGAGCAGTTC	TRBD2	1	2	0	3	8.8e-07	12683	1	1	1	NA	CTCTGGAGCTGGGGGACTCAGCTTTGTATTTCTGTGCCAGCAGCGCGGGGTCACTAGCGGGGGGAAATGAGCAGTTCTTCGGGCCAGGGACACGGCTCACCGTGCTAG	CTCTGGAGCTGGGGGACTCAGCTTTGTATTTCTGTGCCAGCAGCG-------ACTAGCGGGGGG-AATGAGCAGTTCTTCGGGCCAGGGACACGGCTCACCGTGCTAG	tumor	ChILI_9
58070	0	TRBV7-3	TRBJ2-2	ASSSSIAGGAGELF	GCTAGCAGCTCGTCCATAGCGGGGGGGGCTGGGGAGTTGTTT	TRBD2	2	1	0.02	3	8.8e-07	12683	1	1	1	NA	CCAGCGCACAGAGCGGGGGGACTCAGCCGTGTATCTCTGTGCTAGCAGCTCGTCCATAGCGGGGGGGGCTGGGGAGTTGTTTTTTGGAGAAGGCTCTAGGCTGACCGTACTGG	CCAGCGCACAGAGCGGGGGGACTCAGCCGTGTATCTCTGTGCCAGCAGCT------TAGCGGGGGGG---GGGGAGCTGTTTTTTGGAGAAGGCTCTAGGCTGACCGTACTGG	tumor	ChILI_9
58071	0	TRBV7-3	TRBJ2-6	ASREPGANVLT	GCCAGCAGGGAGCCTGGGGCCAACGTCCTGACT	TRBD2	1	2	0	3	8.8e-07	12683	1	2	1	NA	CCAGCGCACAGAGCGGGGGGACTCAGCCGTGTATCTCTGTGCCAGCAGGGAGCCTGGGGCCAACGTCCTGACTTTCGGGGCCGGCAGCAGGCTGACCGTGCTGG	CCAGCGCACAGAGCGGGGGGACTCAGCCGTGTATCTCTGTGCCAGCAGGGAG-CTGGGGCCAACGTCCTGACTTTCGGGGCCGGCAGCAGGCTGACCGTGCTGG	tumor	ChILI_9
58072	0	TRBV7-3	TRBJ2-2	ASGPNTGELF	GCAAGCGGGCCGAACACCGGGGAGCTGTTT	TRBD2	1	2	0	3	8.8e-07	12683	1	1	1	NA	CCAGCGCACAGAGCGGGGGGACTCAGCCGTGTATCTCTGTGCAAGCGGGCCGAACACCGGGGAGCTGTTTTTTGGAGAAGGCTCTAGGCTGACCGTACTG	CCAGCGCACAGAGCGGGGGGACTCAGCCGTGTATCTCTGTGC-AGCGGG-CGAACACCGGGGAGCTGTTTTTTGGAGAAGGCTCTAGGCTGACCGTACTG	tumor	ChILI_9
58073	0	TRBV5-6	TRBJ2-6	ASRVSGANVLT	GCCAGCAGGGTCTCTGGGGCCAACGTCCTGACT		1	2	0	3	8.8e-07	12683	1	NA	1	NA	GCTGGGGGACTCGGCCCTCTATCTCTGTGCCAGCAGGGTCTCTGGGGCCAACGTCCTGACTTTCGGGGCCGGCAGCAGGCTGACCGTGCTGG	GCTGGGGGACTCGGCCCTCTATCTCTGTGCCAGCAG---CTCTGGGGCCAACGTCCTGACTTTCGGGGCCGGCAGCAGGCTGACCGTGCTGG	tumor	ChILI_9
58074	0	TRBV5-1	TRBJ2-1	ASSSGTGGAPGNEQF	GCCAGCAGCAGTGGGACAGGGGGCGCCCCTGGGAATGAGCAGTTC	TRBD1	2	1	0	3	8.8e-07	12683	1	1	1	NA	GGAGCTGGGGGACTCGGCCCTTTATCTTTGCGCCAGCAGCAGTGGGACAGGGGGCGCCCCTGGGAATGAGCAGTTCTTCGGGCCAGGGACACGGCTCACCGTGCTAG	GGAGCTGGGGGACTCGGCCCTTTATCTTTGCGCCAGCAGC---GGGACAGGGGGC---------AATGAGCAGTTCTTCGGGCCAGGGACACGGCTCACCGTGCTAG	tumor	ChILI_9
58075	0	TRBV21-1	TRBJ2-1	ASSFYEGLYNYNEQF	GCCAGCAGTTTTTACGAGGGCCTCTACAACTACAATGAGCAGTTC	TRBD2	2	1	0	3	8.8e-07	12683	1	2	1	NA	CCACGGAGTCAGGGGACACAGCACTGTATTTCTGTGCCAGCAGTTTTTACGAGGGCCTCTACAACTACAATGAGCAGTTCTTCGGGCCAGGGACACGGCTCACCGTGCTAG	CCACGGAGTCAGGGGACACAGCACTGTATTTCTGTGCCAGCAG-------GAGGG---------CTACAATGAGCAGTTCTTCGGGCCAGGGACACGGCTCACCGTGCTAG	tumor	ChILI_9
58076	0	TRBV19	TRBJ2-1	ASTPGTSGANEQF	GCCAGTACCCCCGGGACTAGCGGGGCCAATGAGCAGTTC	TRBD2	1	2	0	3	8.8e-07	12683	1	1	1	NA	CGGCCCAAAAGAACCCGACAGCTTTCTATCTCTGTGCCAGTACCCCCGGGACTAGCGGGGCCAATGAGCAGTTCTTCGGGCCAGGGACACGGCTC	CGGCCCAAAAGAACCCGACAGCTTTCTATCTCTGTGCCAGTA-----GGGACTAGCGGGG-CAATGAGCAGTTCTTCGGGCCAGGGACACGGCTC	tumor	ChILI_9
58077	0	TRBV18	TRBJ1-1	ASSLITRGNTEAF	GCCAGCTCACTTATAACCAGGGGGAACACTGAAGCTTTC	TRBD1	1	2	0	3	8.8e-07	12683	1	1	1	NA	CCAGCAGGTAGTGCGAGGAGATTCGGCAGCTTATTTCTGTGCCAGCTCACTTATAACCAGGGGGAACACTGAAGCTTTCTTTGGACAAGGCACCAGACTCACAGTTGTAG	CCAGCAGGTAGTGCGAGGAGATTCGGCAGCTTATTTCTGTGCCAGCTCAC-------CAGGGGGAACACTGAAGCTTTCTTTGGACAAGGCACCAGACTCACAGTTGTAG	tumor	ChILI_9
58078	0	TRBV12-3	TRBJ2-7	ASSFLRPQSDYEQY	GCCAGCAGTTTTTTAAGGCCACAGAGCGACTACGAGCAGTAC		2	1	0	3	8.8e-07	12683	1	NA	1	NA	CAGAACCCAGGGACTCAGCTGTGTACTTCTGTGCCAGCAGTTTTTTAAGGCCACAGAGCGACTACGAGCAGTACTTCGGGCCGGGCACCAGGCTCACGGTCACAG	CAGAACCCAGGGACTCAGCTGTGTACTTCTGTGCCAGCAGTTT------------------CTACGAGCAGTACTTCGGGCCGGGCACCAGGCTCACGGTCACAG	tumor	ChILI_9
58079	0	TRBV12-3	TRBJ2-2	ASSLGVTGELF	GCCAGCAGTTTGGGAGTCACCGGGGAGCTGTTT	TRBD2	2	1	0	3	8.8e-07	12683	1	2	1	NA	CAGAACCCAGGGACTCAGCTGTGTACTTCTGTGCCAGCAGTTTGGGAGTCACCGGGGAGCTGTTTTTTGGAGAAGGCTCTAGGCTGACCGTACTG	CAGAACCCAGGGACTCAGCTGTGTACTTCTGTGCCAGCAGTTTGGGAG-CACCGGGGAGCTGTTTTTTGGAGAAGGCTCTAGGCTGACCGTACTG	tumor	ChILI_9
58080	0	TRBV2	TRBJ1-6	ASVPTGANYNSPLH	GCCAGCGTACCGACAGGGGCGAACTATAATTCACCCCTCCAC	TRBD1	1	2	0.049	3	8.8e-07	12683	1	1	2	NA	CCACAAAGCTGGAGGACCAAGCCATGTACTTCTGTGCCAGCGTACCGACAGGGGCGAACTATAATTCACCCCTCCACTTTGGGAACGGGACCAGGCTCACTGTGACA	CCACAAAGCTGGAGGACTCAGCCATGTACTTCTGTGCCAGC-----GACAGGGG----CTATAATTCACCCCTCCACTTTGGGAACGGGACCAGGCTCACTGTGACA	tumor	ChILI_9
58081	0	TRBV13	TRBJ2-3	ASSFSGRGPSDTQY	GCCAGCAGCTTTAGCGGGCGGGGCCCCTCAGATACGCAGTAT	TRBD2	1	2	0	3	8.8e-07	12683	1	1	1	NA	CCTTGGAGCTGGGGGACTCAGCCCTGTACTTCTGTGCCAGCAGCTTTAGCGGGCGGGGCCCCTCAGATACGCAGTATTTTGGCCCAGGCACCCGGCTGACAGTGCTC	CCTTGGAGCTGGGGGACTCAGCCCTGTACTTCTGTGCCAGCAGCTTTAGCGGG----------CAGATACGCAGTATTTTGGCCCAGGCACCCGGCTGACAGTGCTC	tumor	ChILI_9
58082	0	TRBV13	TRBJ1-1	ASSSADRPNTEAF	GCCAGCAGTTCAGCGGACAGGCCGAACACTGAAGCTTTC	TRBD1	2	1	0	3	8.8e-07	12683	1	1	1	NA	CCTTGGAGCTGGGGGACTCAGCCCTGTACTTCTGTGCCAGCAGTTCAGCGGACAGGCCGAACACTGAAGCTTTCTTTGGACAAGGCACCAGACTCACAGTTGTAG	CCTTGGAGCTGGGGGACTCAGCCCTGTACTTCTGTGCCAGCAG------GGACAGG--GAACACTGAAGCTTTCTTTGGACAAGGCACCAGACTCACAGTTGTAG	tumor	ChILI_9
58083	0	TRBV13	TRBJ2-7	ASSSPGQGVYEQY	GCCAGCAGCTCCCCGGGACAGGGGGTCTACGAGCAGTAC	TRBD1	2	1	0	3	8.8e-07	12683	1	1	1	NA	CCTTGGAGCTGGGGGACTCAGCCCTGTACTTCTGTGCCAGCAGCTCCCCGGGACAGGGGGTCTACGAGCAGTACTTCGGGCCGGGCACCAGGCTCACGGTCACAG	CCTTGGAGCTGGGGGACTCAGCCCTGTACTTCTGTGCCAGCAGCT----GGGACAGGGGG-CTACGAGCAGTACTTCGGGCCGGGCACCAGGCTCACGGTCACAG	tumor	ChILI_9
58084	0	TRBV13	TRBJ1-1	ASSSLMTRNTEAF	GCCAGCAGCTCTTTGATGACCCGGAACACTGAAGCTTTC		1	2	0	3	8.8e-07	12683	1	NA	1	NA	CCTTGGAGCTGGGGGACTCAGCCCTGTACTTCTGTGCCAGCAGCTCTTTGATGACCCGGAACACTGAAGCTTTCTTTGGACAAGGCACCAGACTCACAGTTGTAG	CCTTGGAGCTGGGGGACTCAGCCCTGTACTTCTGTGCCAGCAGCT-------------GAACACTGAAGCTTTCTTTGGACAAGGCACCAGACTCACAGTTGTAG	tumor	ChILI_9
58085	0	TRBV13	TRBJ2-1	ASSLDRENNEQF	GCCAGCAGCTTAGACAGGGAAAACAATGAGCAGTTC	TRBD1	2	1	0	3	8.8e-07	12683	1	1	1	NA	GGGGGACTCAGCCCTGTACTTCTGTGCCAGCAGCTTAGACAGGGAAAACAATGAGCAGTTCTTCGGGCCAGGGACACGGCTCACCGTGCTAG	GGGGGACTCAGCCCTGTACTTCTGTGCCAGCAGCTTAGACAGGG---ACAATGAGCAGTTCTTCGGGCCAGGGACACGGCTCACCGTGCTAG	tumor	ChILI_9
58086	0	TRBV7-9	TRBJ2-7	ASSPTGTYYEQY	GCCAGCAGCCCTACCGGGACCTACTACGAGCAGTAC	TRBD1	2	1	0	3	8.8e-07	12683	1	1	1	NA	CCAGCGCACAGAGCAGGGGGACTCGGCCATGTATCTCTGTGCCAGCAGCCCTACCGGGACCTACTACGAGCAGTACTTCGGGCCGGGCACCAGGCTCACGGTCACAG	CCAGCGCACAGAGCAGGGGGACTCGGCCATGTATCTCTGTGCCAGCAGC------GGGAC---CTACGAGCAGTACTTCGGGCCGGGCACCAGGCTCACGGTCACAG	tumor	ChILI_9
58087	0	TRBV7-9	TRBJ2-7	ASSPHSSREQY	GCCAGCAGCCCCCATTCCTCGCGCGAGCAGTAC	TRBD1	2	1	0	3	8.8e-07	12683	1	1	1	NA	CCAGCGCACAGAGCAGGGGGACTCGGCCATGTATCTCTGTGCCAGCAGCCCCCATTCCTCGCGCGAGCAGTACTTCGGGCCGGGCACCAGGCTCACGGTCACAG	CCAGCGCACAGAGCAGGGGGACTCGGCCATGTATCTCTGTGCCAGCAGCCCCC----------CGAGCAGTACTTCGGGCCGGGCACCAGGCTCACGGTCACAG	tumor	ChILI_9
58088	0	TRBV23-1	TRBJ2-4	ASSQSGDSVTQNIQY	GCCAGCAGTCAATCGGGGGACAGCGTAACCCAAAACATTCAGTAC	TRBD1	1	2	0	3	8.8e-07	12683	1	1	1	NA	CAGAACCGGGAGACACGGCACTGTATCTCTGCGCCAGCAGTCAATCGGGGGACAGCGTAACCCAAAACATTCAGTACTTCGGCGCCGGGACCCGGCTCTCAGTGCTGG	CAGAACCGGGAGACACGGCACTGTATCTCTGCGCCAGCAGTCAATC--GGGACAG--------AAAACATTCAGTACTTCGGCGCCGGGACCCGGCTCTCAGTGCTGG	tumor	ChILI_9
58089	0	TRBV24-1	TRBJ2-1	ATSETGGPAEQF	GCCACCAGTGAGACGGGAGGGCCCGCGGAGCAGTTC	TRBD2	1	2	0	3	8.8e-07	12683	1	2	1	NA	AGAGTCTGCCATCCCCAACCAGACAGCTCTTTACTTCTGTGCCACCAGTGAGACGGGAGGGCCCGCGGAGCAGTTCTTCGGGCCAGGGACACGGCTCACCGTGCTAG	AGAGTCTGCCATCCCCAACCAGACAGCTCTTTACTTCTGTGCCACCAGTGA--CGGGAGGG------GAGCAGTTCTTCGGGCCAGGGACACGGCTCACCGTGCTAG	tumor	ChILI_9
58090	0	TRBV27	TRBJ1-4	ASSLLSQIKGQAHRPGKTV	GCCAGCAGTTTATTATCACAAATCAAGGGACAGGCCCACCGCCCGGGGAAAACTGTT	TRBD1	2	1	0	3	8.8e-07	12683	1	1	1	NA	CGCCCAGCCCCAACCAGACCTCTCTGTACTTCTGTGCCAGCAGTTTATTATCACAAATCAAGGGACAGGCCCACCGCCCGGGGAAAACTGTTTTTGGCAGTGGAACCCAGCTCTCTGTCTTGG	CGCCCAGCCCCAACCAGACCTCTCTGTACTTCTGTGCCAGCAGTTTAT-------------GGGACAGG---------------------TTTTTGGCAGTGGAACCCAGCTCTCTGTCTTGG	tumor	ChILI_9
58091	0	TRBV27	TRBJ1-1	ASSIVGTVLFMNTEAF	GCCAGCAGTATTGTAGGGACAGTACTGTTCATGAACACTGAAGCTTTC	TRBD1	2	1	0	3	8.8e-07	12683	1	1	1	NA	CGCCCAGCCCCAACCAGACCTCTCTGTACTTCTGTGCCAGCAGTATTGTAGGGACAGTACTGTTCATGAACACTGAAGCTTTCTTTGGACAAGGCACCAGACTCACAGTTGTAG	CGCCCAGCCCCAACCAGACCTCTCTGTACTTCTGTGCCAGCAGT------GGGACAG---------TGAACACTGAAGCTTTCTTTGGACAAGGCACCAGACTCACAGTTGTAG	tumor	ChILI_9
58092	0	TRBV29-1	TRBJ2-1	VEEGSGGTEQF	GTTGAAGAAGGAAGCGGGGGGACCGAGCAGTTC	TRBD2	1	1	0	2	5.9e-07	12710	1	1	1	NA	GAGCAACATGAGCCCTGAAGACAGCAGCATATATCTCTGCGTTGAAGAAGGAAGCGGGGGGACCGAGCAGTTCTTCGGGCCAGGGACACGGCTCACCGTGCTA	GAGCAACATGAGCCCTGAAGACAGCAGCATATATCTCTGC------------AGCGGGGGG---GAGCAGTTCTTCGGGCCAGGGACACGGCTCACCGTGCTA	tumor	ChILI_9
58093	0	TRBV29-1	TRBJ2-5	SGARGQETQY	AGCGGTGCACGGGGCCAAGAGACCCAGTAC	TRBD1	1	1	0	2	5.9e-07	12710	1	1	1	NA	CAGCATATATCTCTGCAGCGGTGCACGGGGCCAAGAGACCCAGTACTTCGGGCCAGGCACGCGGCTCCTGGTGCTCG	CAGCATATATCTCTGCAGCG------GGGGCCAAGAGACCCAGTACTTCGGGCCAGGCACGCGGCTCCTGGTGCTCG	tumor	ChILI_9
58094	0	TRBV6-1	TRBJ1-2	ASPRARGVGYT	GCCAGCCCCCGGGCCAGGGGAGTTGGCTACACC	TRBD1	1	1	0	2	5.9e-07	12710	1	1	1	NA	GCTCCCTCCCAGACATCTGTGTACTTCTGTGCCAGCCCCCGGGCCAGGGGAGTTGGCTACACCTTCGGTTCGGGGACCAGGTTAACCGTTGTAG	GCTCCCTCCCAGACATCTGTGTACTTCTGTGCCAGC--------CAGGGG---TGGCTACACCTTCGGTTCGGGGACCAGGTTAACCGTTGTAG	tumor	ChILI_9
58095	0	TRBV4-3	TRBJ2-7	ASSQDGTAYEQY	GCCAGCAGCCAAGACGGGACAGCCTACGAGCAGTAC	TRBD1	1	1	0	2	5.9e-07	12710	1	1	1	NA	GCAGCCAGAAGACTCGGCCCTGTATCTCTGCGCCAGCAGCCAAGACGGGACAGCCTACGAGCAGTACTTCGGGCCGGGCACCAG	GCAGCCAGAAGACTCGGCCCTGTATCTCTGCGCCAGCAGCCAAGA-GGGACAGCCTACGAGCAGTACTTCGGGCCGGGCACCAG	tumor	ChILI_9
58096	0	TRBV6-5	TRBJ2-2	ASSYPGEYTGELF	GCCAGCAGTTACCCGGGGGAATACACCGGGGAGCTGTTT	TRBD2	1	1	0	2	5.9e-07	12710	1	1	1	NA	GCTCCCTCCCAGACATCTGTGTACTTCTGTGCCAGCAGTTACCCGGGGGAATACACCGGGGAGCTGTTTTTTGGAGAAGGCTCTAGGCTGACCGTACTGG	GCTCCCTCCCAGACATCTGTGTACTTCTGTGCCAGCAGTTAC-CGGGGG---ACACCGGGGAGCTGTTTTTTGGAGAAGGCTCTAGGCTGACCGTACTGG	tumor	ChILI_9
58097	0	TRBV7-2	TRBJ1-1	ASSQHMGDEAF	GCCAGCAGCCAACATATGGGGGATGAAGCTTTC	TRBD1	1	1	0.02	2	5.9e-07	12710	1	1	1	NA	CCAGCGCATACAGCAGGAGGACTCGGCCGTGTATCTCTGTGCCAGCAGCCAACATATGGGGGATGAAGCTTTCTTTGGACAAGGCACCAGACTCACAGTTGTAG	CCAGCGCACACAGCAGGAGGACTCGGCCGTGTATCTCTGTGCCAGCAGC--------GGGGG-TGAAGCTTTCTTTGGACAAGGCACCAGACTCACAGTTGTAG	tumor	ChILI_9
58098	0	TRBV21-1	TRBJ1-1	ASSKRQGENTEAF	GCCAGCAGCAAACGACAGGGGGAAAACACTGAAGCTTTC	TRBD1	1	1	0	2	5.9e-07	12710	1	1	1	NA	CCACGGAGTCAGGGGACACAGCACTGTATTTCTGTGCCAGCAGCAAACGACAGGGGGAAAACACTGAAGCTTTCTTTGGACAAGGCACCAGACTCACAGTTGTAG	CCACGGAGTCAGGGGACACAGCACTGTATTTCTGTGCCAGCAGCAAA-GACAGGGGG--AACACTGAAGCTTTCTTTGGACAAGGCACCAGACTCACAGTTGTAG	tumor	ChILI_9
58099	0	TRBV21-1	TRBJ1-1	ASSKGGLGTEAF	GCCAGCAGCAAAGGAGGGTTGGGGACAGAAGCTTTC	TRBD1	1	1	0	2	5.9e-07	12710	1	1	1	NA	CCACGGAGTCAGGGGACACAGCACTGTATTTCTGTGCCAGCAGCAAAGGAGGGTTGGGGACAGAAGCTTTCTTTGGACAAGGCACCAGACTCACAGTTGTAG	CCACGGAGTCAGGGGACACAGCACTGTATTTCTGTGCCAGCAGCAAAG--------GGGACAGAAGCTTTCTTTGGACAAGGCACCAGACTCACAGTTGTAG	tumor	ChILI_9
58100	0	TRBV19	TRBJ1-2	ARGQGALFNYGYT	GCCAGGGGACAGGGGGCCCTCTTTAACTATGGCTACACC	TRBD1	1	1	0	2	5.9e-07	12710	1	1	1	NA	CGGCCCAAAAGAACCCGACAGCTTTCTATCTCTGTGCCAGGGGACAGGGGGCCCTCTTTAACTATGGCTACACCTTCGGTTCGGGGACCAGGTTAACCGTTGTA	CGGCCCAAAAGAACCCGACAGCTTTCTATCTCTGTGCCAGGGGACAGGGGGC------TAACTATGGCTACACCTTCGGTTCGGGGACCAGGTTAACCGTTGTA	tumor	ChILI_9
58101	0	TRBV18	TRBJ1-1	ASSPITRNTEAF	GCCAGCTCACCGATAACTAGGAACACTGAAGCTTTC	TRBD2	1	1	0	2	5.9e-07	12710	1	1	1	NA	GCGAGGAGATTCGGCAGCTTATTTCTGTGCCAGCTCACCGATAACTAGGAACACTGAAGCTTTCTTTGGACAAGGCACCAGACTCACAGTTGTAG	GCGAGGAGATTCGGCAGCTTATTTCTGTGCCAGCTCACC----ACTAGGAACACTGAAGCTTTCTTTGGACAAGGCACCAGACTCACAGTTGTAG	tumor	ChILI_9
58102	0	TRBV20-1	TRBJ2-1	SARGMYIAGDYSSYNEQF	AGTGCTAGAGGCATGTATATAGCGGGAGATTACAGCTCCTACAATGAGCAGTTC	TRBD2	1	1	0.023	2	5.9e-07	12710	1	2	1	NA	GCCCATCCTGAAGACAGCAGCTTCTATATCTGCAGTGCTAGAGGCATGTATATAGCGGGAGATTACAGCTCCTACAATGAGCAGTTCTTCGGGCCAGGGACACGGCTCACCGTGCTAG	GCCCATCCTGAAGACAGCAGCTTCTACATCTGCAGTGCTAGAG---------TAGCGGGAG-------CTCCTACAATGAGCAGTTCTTCGGGCCAGGGACACGGCTCACCGTGCTAG	tumor	ChILI_9
58103	0	TRBV20-1	TRBJ1-3	SAPRADSGNTIY	AGTGCCCCGAGGGCGGACTCTGGAAACACCATATAT	TRBD2	1	1	0	2	5.9e-07	12710	1	1	1	NA	CAGCAGCTTCTACATCTGCAGTGCCCCGAGGGCGGACTCTGGAAACACCATATATTTTGGAGAGGGAAGTTGGCTCACTGTTGTAG	CAGCAGCTTCTACATCTGCAGTGC---------GGACTCTGGAAACACCATATATTTTGGAGAGGGAAGTTGGCTCACTGTTGTAG	tumor	ChILI_9
58104	0	TRBV20-1	TRBJ1-1	SARVAGGYTEAF	AGTGCTAGAGTAGCAGGGGGCTACACTGAAGCTTTC	TRBD1	1	1	0	2	5.9e-07	12710	1	1	1	NA	CAGCTTCTACATCTGCAGTGCTAGAGTAGCAGGGGGCTACACTGAAGCTTTCTTTGGACAAGGCACCAGACTCACAGTTGTAG	CAGCTTCTACATCTGCAGTGCTAGAG---CAGGGGGC-ACACTGAAGCTTTCTTTGGACAAGGCACCAGACTCACAGTTGTAG	tumor	ChILI_9
58105	0	TRBV3-1	TRBJ2-1	ASSHLAGRSYNEQF	GCCAGCAGCCATCTAGCGGGGAGATCCTACAATGAGCAGTTC	TRBD2	1	1	0	2	5.9e-07	12710	1	1	1	NA	GGAGCTTGGTGACTCTGCTGTGTATTTCTGTGCCAGCAGCCATCTAGCGGGGAGATCCTACAATGAGCAGTTCTTCGGGCCAGGGACACGGCTCACCGTGCTAG	GGAGCTTGGTGACTCTGCTGTGTATTTCTGTGCCAGCAGCCA-CTAGCGGGG---TCCTACAATGAGCAGTTCTTCGGGCCAGGGACACGGCTCACCGTGCTAG	tumor	ChILI_9
58106	0	TRBV13	TRBJ2-1	ASSRPQIATGVNEQF	GCCAGCAGCCGACCCCAGATAGCGACCGGGGTGAATGAGCAGTTC	TRBD2	1	1	0	2	5.9e-07	12710	1	1	1	NA	CCTTGGAGCTGGGGGACTCAGCCCTGTACTTCTGTGCCAGCAGCCGACCCCAGATAGCGACCGGGGTGAATGAGCAGTTCTTCGGGCCAGGGACACGGCTCACCGTGCTAG	CCTTGGAGCTGGGGGACTCAGCCCTGTACTTCTGTGCCAGCAGC-----------------CGGGG--AATGAGCAGTTCTTCGGGCCAGGGACACGGCTCACCGTGCTAG	tumor	ChILI_9
58107	0	TRBV13	TRBJ1-1	ASRQYDRGNTEAF	GCCAGCAGACAATACGACAGGGGTAACACTGAAGCTTTC	TRBD1	1	1	0	2	5.9e-07	12710	1	1	1	NA	GGGGGACTCAGCCCTGTACTTCTGTGCCAGCAGACAATACGACAGGGGTAACACTGAAGCTTTCTTTGGACAAGGCACCAGACTCACAGTTGTAG	GGGGGACTCAGCCCTGTACTTCTGTGCCAGCAG-------GACAGGGG-AACACTGAAGCTTTCTTTGGACAAGGCACCAGACTCACAGTTGTAG	tumor	ChILI_9
58108	0	TRBV10-3	TRBJ1-4	AISETGGNEKLF	GCCATCAGTGAGACAGGGGGTAATGAAAAACTGTTT	TRBD1	1	1	0	2	5.9e-07	12710	1	1	1	NA	ACCAGCTCCCAGACATCTGTGTACTTCTGTGCCATCAGTGAGACAGGGGGTAATGAAAAACTGTTTTTTGGCAGTGGAACCCAGCTCTCTGTCTTGG	ACCAGCTCCCAGACATCTGTGTACTTCTGTGCCATCAGTGAGACAGGGGGTAATGAAAAACTGTTTTTTGGCAGTGGAACCCAGCTCTCTGTCTTGG	tumor	ChILI_9
58109	0	TRBV28	TRBJ2-6	ASSPGTSGGANVLT	GCCAGCAGTCCCGGGACTAGCGGTGGGGCCAACGTCCTGACT	TRBD2	1	1	0.023	2	5.9e-07	12710	1	1	1	NA	CCGCCAGCACCAACCAGACGTCTATGTACCTCTGTGCCAGCAGTCCCGGGACTAGCGGTGGGGCCAACGTCCTGACTTTCGGGGCCGGCAGCAGGCTGACCGTGCTGG	CCGCCAGCACCAACCAGACATCTATGTACCTCTGTGCCAGCAGT---GGGACTAGCGGTGGGGCCAACGTCCTGACTTTCGGGGCCGGCAGCAGGCTGACCGTGCTGG	tumor	ChILI_9
58110	0	TRBV28	TRBJ1-1	ASSVMDRENTEAF	GCCAGCAGTGTAATGGACAGGGAGAACACTGAAGCTTTC	TRBD1	1	1	0.023	2	5.9e-07	12710	1	1	1	NA	CCGCCAGCACCAACCAGACGTCTATGTACCTCTGTGCCAGCAGTGTAATGGACAGGGAGAACACTGAAGCTTTCTTTGGACAAGGCACCAGACTCACAGTTGTAG	CCGCCAGCACCAACCAGACATCTATGTACCTCTGTGCCAGCAGT-----GGACAGGG-GAACACTGAAGCTTTCTTTGGACAAGGCACCAGACTCACAGTTGTAG	tumor	ChILI_9
58111	0	TRBV27	TRBJ1-5	ASRPPGPPQH	GCCAGCAGGCCGCCGGGGCCACCCCAGCAT	TRBD1	1	1	0	2	5.9e-07	12710	1	1	1	NA	CGCCCAGCCCCAACCAGACCTCTCTGTACTTCTGTGCCAGCAGGCCGCCGGGGCCACCCCAGCATTTTGGTGATGGGACTCGACTCTCCATCCTAG	CGCCCAGCCCCAACCAGACCTCTCTGTACTTCTGTGCCAGCAG------GGGGC--CCCCAGCATTTTGGTGATGGGACTCGACTCTCCATCCTAG	tumor	ChILI_9
58112	0	TRBV7-9	TRBJ2-6	ASSEVGDSGANVLT	GCCAGCAGCGAGGTGGGGGACTCTGGGGCCAACGTCCTGACT	TRBD2	20624	15543	0	36167	0.0339075	1	1	1	1	NA	CCAGCGCACAGAGCAGGGGGACTCGGCCATGTATCTCTGTGCCAGCAGCGAGGTGGGGGACTCTGGGGCCAACGTCCTGACTTTCGGGGCCGGCAGCAGGCTGACCGTGCTGG	CCAGCGCACAGAGCAGGGGGACTCGGCCATGTATCTCTGTGCCAGCAGC-------GGGACTCTGGGGCCAACGTCCTGACTTTCGGGGCCGGCAGCAGGCTGACCGTGCTGG	tumor	ChILI_11
58113	0	TRBV7-9	TRBJ2-1	ASSRTSGTGNEQF	GCCAGCAGCCGGACTAGCGGGACGGGCAATGAGCAGTTC	TRBD2	18657	11381	0	30038	0.0281614	2	1	2	1	NA	CCAGCGCACAGAGCAGGGGGACTCGGCCATGTATCTCTGTGCCAGCAGCCGGACTAGCGGGACGGGCAATGAGCAGTTCTTCGGGCCAGGGACACGGCTCACCGTGCTAG	CCAGCGCACAGAGCAGGGGGACTCGGCCATGTATCTCTGTGCCAGCAGC-GGACTAGCGGGA----CAATGAGCAGTTCTTCGGGCCAGGGACACGGCTCACCGTGCTAG	tumor	ChILI_11
58114	0	TRBV27	TRBJ2-5	ASSLGQMTETQY	GCCAGCAGCCTCGGACAGATGACGGAGACCCAGTAC	TRBD1	11653	11209	0	22862	0.0214337	3	1	1	1	NA	CGCCCAGCCCCAACCAGACCTCTCTGTACTTCTGTGCCAGCAGCCTCGGACAGATGACGGAGACCCAGTACTTCGGGCCAGGCACGCGGCTCCTGGTGCTCG	CGCCCAGCCCCAACCAGACCTCTCTGTACTTCTGTGCCAGCAG----GGACAG------GAGACCCAGTACTTCGGGCCAGGCACGCGGCTCCTGGTGCTCG	tumor	ChILI_11
58115	0	TRBV10-3	TRBJ2-2	ATGQRAGAGTNTGELF	GCTACCGGTCAAAGGGCAGGGGCAGGGACGAACACCGGGGAGCTGTTT	TRBD1	7452	11672	0	19124	0.0179293	4	1	1	1	NA	ACCAGCTCCCAGACATCTGTGTACTTCTGTGCTACCGGTCAAAGGGCAGGGGCAGGGACGAACACCGGGGAGCTGTTTTTTGGAGAAGGCTCTAGGCTGACCGTACTGG	ACCAGCTCCCAGACATCTGTGTACTTCTGTGC--------------CAGGGG------CGAACACCGGGGAGCTGTTTTTTGGAGAAGGCTCTAGGCTGACCGTACTGG	tumor	ChILI_11
58116	0	TRBV6-6	TRBJ1-4	ASSQGQATNEKLF	GCCAGCAGTCAGGGACAAGCAACTAATGAAAAACTGTTT	TRBD1	6063	8235	0	14298	0.0134047	5	4	1	1	NA	GCTCCCTCCCAGACATCTGTGTACTTCTGTGCCAGCAGTCAGGGACAAGCAACTAATGAAAAACTGTTTTTTGGCAGTGGAACCCAGCTCTCTGTCTTGG	GCTCCCTCCCAGACATCTGTGTACTTCTGTGCCAGCAGTC-GGGACA--CAACTAATGAAAAACTGTTTTTTGGCAGTGGAACCCAGCTCTCTGTCTTGG	tumor	ChILI_11
58117	0	TRBV27	TRBJ1-1	ASSPGKTEAF	GCCAGCAGTCCGGGAAAAACTGAAGCTTTC	TRBD2	8152	6008	0	14160	0.0132754	6	1	2	1	NA	CGCCCAGCCCCAACCAGACCTCTCTGTACTTCTGTGCCAGCAGTCCGGGAAAAACTGAAGCTTTCTTTGGACAAGGCACCAGACTCACAGTTGTAG	CGCCCAGCCCCAACCAGACCTCTCTGTACTTCTGTGCCAGCAGT-CGGGA---ACTGAAGCTTTCTTTGGACAAGGCACCAGACTCACAGTTGTAG	tumor	ChILI_11
58118	0	TRBV14	TRBJ2-1	ASSQTGLAGNEQF	GCCAGCAGCCAAACAGGACTAGCGGGCAATGAGCAGTTC	TRBD2	5994	5907	0	11901	0.0111575	7	1	1	1	NA	GCAGAACTGGAGGATTCTGGAGTTTATTTCTGTGCCAGCAGCCAAACAGGACTAGCGGGCAATGAGCAGTTCTTCGGGCCAGGGACACGGCTCACCGTGCTAG	GCAGAACTGGAGGATTCTGGAGTTTATTTCTGTGCCAGCAGCCAA---GGACTAGCGGGCAATGAGCAGTTCTTCGGGCCAGGGACACGGCTCACCGTGCTAG	tumor	ChILI_11
58119	0	TRBV3-1	TRBJ1-1	ASSQGGQTAEAF	GCCAGCAGCCAAGGGGGACAAACGGCTGAAGCTTTC	TRBD1	4790	5912	0	10702	0.0100334	8	1	1	1	NA	GGAGCTTGGTGACTCTGCTGTGTATTTCTGTGCCAGCAGCCAAGGGGGACAAACGGCTGAAGCTTTCTTTGGACAAGGCACCAGACTCACAGTTGTAG	GGAGCTTGGTGACTCTGCTGTGTATTTCTGTGCCAGCAGCCAAGGGGG--------CTGAAGCTTTCTTTGGACAAGGCACCAGACTCACAGTTGTAG	tumor	ChILI_11
58120	0	TRBV20-1	TRBJ2-5	SARETGGGETQY	AGTGCTAGGGAAACAGGGGGCGGAGAGACCCAGTAC	TRBD1	4970	4962	0	9932	0.00931151	9	1	1	1	NA	GCCCATCCTGAAGACAGCAGCTTCTACATCTGCAGTGCTAGGGAAACAGGGGGCGGAGAGACCCAGTACTTCGGGCCAGGCACGCGGCTCCTGGTGCTCG	GCCCATCCTGAAGACAGCAGCTTCTACATCTGCAGTGCTAG----ACAGGGGGC--AGAGACCCAGTACTTCGGGCCAGGCACGCGGCTCCTGGTGCTCG	tumor	ChILI_11
58121	0	TRBV7-2	TRBJ2-1	ASSSSPGLAYEQF	GCCAGCAGCTCAAGCCCGGGACTAGCGTATGAGCAGTTC	TRBD2	5962	2719	0	8681	0.00813866	10	1	1	1	NA	CCAGCGCACACAGCAGGAGGACTCGGCCGTGTATCTCTGTGCCAGCAGCTCAAGCCCGGGACTAGCGTATGAGCAGTTCTTCGGGCCAGGGACACGGCTCACCGTGCTAG	CCAGCGCACACAGCAGGAGGACTCGGCCGTGTATCTCTGTGCCAGCAGCT-------GGGACTAGCG-ATGAGCAGTTCTTCGGGCCAGGGACACGGCTCACCGTGCTAG	tumor	ChILI_11
58122	0	TRBV7-9	TRBJ2-5	ASSLFPHTGLSPQETQY	GCCAGCAGCTTATTTCCCCACACCGGGCTGAGCCCCCAAGAGACCCAGTAC	TRBD1	5244	3413	0	8657	0.00811616	11	1	1	1	NA	CCAGCGCACAGAGCAGGGGGACTCGGCCATGTATCTCTGTGCCAGCAGCTTATTTCCCCACACCGGGCTGAGCCCCCAAGAGACCCAGTACTTCGGGCCAGGCACGCGGCTCCTGGTGCTCG	CCAGCGCACAGAGCAGGGGGACTCGGCCATGTATCTCTGTGCCAGCAGCTTA-------------------GCCCCCAAGAGACCCAGTACTTCGGGCCAGGCACGCGGCTCCTGGTGCTCG	tumor	ChILI_11
58123	0	TRBV10-3	TRBJ1-6	AISNRDRGRRSPLH	GCCATCAGCAACCGGGACAGGGGACGCCGTTCACCCCTCCAC	TRBD1	3815	4303	0	8118	0.00761084	12	1	1	1	NA	ACCAGCTCCCAGACATCTGTGTACTTCTGTGCCATCAGCAACCGGGACAGGGGACGCCGTTCACCCCTCCACTTTGGGAATGGGACCAGGCTCACTGTGACAG	ACCAGCTCCCAGACATCTGTGTACTTCTGTGCCATCAG-----GGGACAGGGG------TTCACCCCTCCACTTTGGGAATGGGACCAGGCTCACTGTGACAG	tumor	ChILI_11
58124	0	TRBV24-1	TRBJ2-5	ATSDSKLPWTRETQY	GCCACCAGTGATTCGAAACTCCCCTGGACGCGGGAGACCCAGTAC	TRBD2	4085	3976	0	8061	0.0075574	13	1	2	1	NA	CCCCAACCAGACAGCTCTTTACTTCTGTGCCACCAGTGATTCGAAACTCCCCTGGACGCGGGAGACCCAGTACTTCGGGCCAGGCACGCGGCTCCTGGTGCTCG	CCCCAACCAGACAGCTCTTTACTTCTGTGCCACCAGTGATT----------------GCGGGAGACCCAGTACTTCGGGCCAGGCACGCGGCTCCTGGTGCTCG	tumor	ChILI_11
58125	0	TRBV2	TRBJ2-3	ASTLTSTDTQY	GCCAGCACGCTGACTAGCACAGATACGCAGTAT	TRBD2	3911	4070	0	7981	0.0074824	14	1	1	1	NA	CCACAAAGCTGGAGGACTCAGCCATGTACTTCTGTGCCAGCACGCTGACTAGCACAGATACGCAGTATTTTGGCCCAGGCACCCGGCTGACAGTGCTCG	CCACAAAGCTGGAGGACTCAGCCATGTACTTCTGTGCCAGCA----GACTAGCACAGATACGCAGTATTTTGGCCCAGGCACCCGGCTGACAGTGCTCG	tumor	ChILI_11
58126	0	TRBV20-1	TRBJ1-5	SAQTGLLAQH	AGTGCGCAGACAGGCCTTTTGGCCCAGCAT	TRBD1	3802	4114	0	7916	0.00742146	15	1	1	1	NA	GCCCATCCTGAAGACAGCAGCTTCTACATCTGCAGTGCGCAGACAGGCCTTTTGGCCCAGCATTTTGGTGATGGGACTCGACTCTCCATCCTAG	GCCCATCCTGAAGACAGCAGCTTCTACATCTGCAGTGC---GACAGG--------CCCAGCATTTTGGTGATGGGACTCGACTCTCCATCCTAG	tumor	ChILI_11
58127	0	TRBV20-1	TRBJ2-1	SAREVWGEQF	AGTGCTAGAGAGGTCTGGGGTGAGCAGTTC		4236	3592	0	7828	0.00733895	16	1	NA	1	NA	GCCCATCCTGAAGACAGCAGCTTCTACATCTGCAGTGCTAGAGAGGTCTGGGGTGAGCAGTTCTTCGGGCCAGGGACACGGCTCACCGTGCTAG	GCCCATCCTGAAGACAGCAGCTTCTACATCTGCAGTGCTAGAGA---------TGAGCAGTTCTTCGGGCCAGGGACACGGCTCACCGTGCTAG	tumor	ChILI_11
58128	0	TRBV29-1	TRBJ2-7	SGRDSRTYEQY	AGCGGCCGGGACTCACGAACCTACGAGCAGTAC	TRBD2	3154	4185	0	7339	0.0068805	17	1	1	1	NA	GAGCCCTGAAGACAGCAGCATATATCTCTGCAGCGGCCGGGACTCACGAACCTACGAGCAGTACTTCGGGCCGGGCACCAGGCTCACGGTCACAG	GAGCCCTGAAGACAGCAGCATATATCTCTGCAGCG---GGGACT------CCTACGAGCAGTACTTCGGGCCGGGCACCAGGCTCACGGTCACAG	tumor	ChILI_11
58129	0	TRBV7-9	TRBJ2-3	ASSLKSSDRGSWDTQY	GCCAGCAGCTTAAAATCTTCGGACAGGGGGTCGTGGGATACGCAGTAT	TRBD1	3929	3214	0	7143	0.00669675	18	1	1	1	NA	CCAGCGCACAGAGCAGGGGGACTCGGCCATGTATCTCTGTGCCAGCAGCTTAAAATCTTCGGACAGGGGGTCGTGGGATACGCAGTATTTTGGCCCAGGCACCCGGCTGACAGTGCTCG	CCAGCGCACAGAGCAGGGGGACTCGGCCATGTATCTCTGTGCCAGCAGCTTA--------GGACAGGGGG------GATACGCAGTATTTTGGCCCAGGCACCCGGCTGACAGTGCTCG	tumor	ChILI_11
58130	0	TRBV20-1	TRBJ2-1	SATGLASRGISYNEQF	AGTGCGACAGGACTAGCGTCGAGGGGGATCTCCTACAATGAGCAGTTC	TRBD2	4152	2822	0	6974	0.00653831	19	1	1	1	NA	GCCCATCCTGAAGACAGCAGCTTCTACATCTGCAGTGCGACAGGACTAGCGTCGAGGGGGATCTCCTACAATGAGCAGTTCTTCGGGCCAGGGACACGGCTCACCGTGCTAG	GCCCATCCTGAAGACAGCAGCTTCTACATCTGCAGTGC----GGACTAGCG-----------CTCCTACAATGAGCAGTTCTTCGGGCCAGGGACACGGCTCACCGTGCTAG	tumor	ChILI_11
58131	0	TRBV6-1	TRBJ1-1	ASSSTYKGQGNTEAF	GCCAGCAGTAGTACCTACAAGGGACAGGGGAACACTGAAGCTTTC	TRBD1	2827	3924	0	6751	0.00632924	20	1	1	1	NA	GCTCCCTCCCAGACATCTGTGTACTTCTGTGCCAGCAGTAGTACCTACAAGGGACAGGGGAACACTGAAGCTTTCTTTGGACAAGGCACCAGACTCACAGTTGTAG	GCTCCCTCCCAGACATCTGTGTACTTCTGTGCCAGCAGT-----------GGGACAGGGGAACACTGAAGCTTTCTTTGGACAAGGCACCAGACTCACAGTTGTAG	tumor	ChILI_11
58132	0	TRBV20-1	TRBJ2-5	SAGTTQETQY	AGTGCAGGGACAACCCAAGAGACCCAGTAC	TRBD1	3144	3259	0	6403	0.00600298	21	1	1	1	NA	GCCCATCCTGAAGACAGCAGCTTCTACATCTGCAGTGCAGGGACAACCCAAGAGACCCAGTACTTCGGGCCAGGCACGCGGCTCCTGGTGCTCG	GCCCATCCTGAAGACAGCAGCTTCTACATCTGCAGTGC-GGGACA--CCAAGAGACCCAGTACTTCGGGCCAGGCACGCGGCTCCTGGTGCTCG	tumor	ChILI_11
58133	0	TRBV6-5	TRBJ2-5	ASSYSRAQETQY	GCCAGCAGTTACTCGAGGGCCCAAGAGACCCAGTAC	TRBD2	2449	3615	0	6064	0.00568516	22	1	2	1	NA	GCTCCCTCCCAGACATCTGTGTACTTCTGTGCCAGCAGTTACTCGAGGGCCCAAGAGACCCAGTACTTCGGGCCAGGCACGCGGCTCCTGGTGCTCG	GCTCCCTCCCAGACATCTGTGTACTTCTGTGCCAGCAGTTACTCGAGGG-CCAAGAGACCCAGTACTTCGGGCCAGGCACGCGGCTCCTGGTGCTCG	tumor	ChILI_11
58134	0	TRBV3-1	TRBJ2-2	ASSPVTGELF	GCCAGCAGCCCGGTCACCGGGGAGCTGTTT		2163	3639	0	5802	0.00543953	23	1	NA	1	NA	GGAGCTTGGTGACTCTGCTGTGTATTTCTGTGCCAGCAGCCCGGTCACCGGGGAGCTGTTTTTTGGAGAAGGCTCTAGGCTGACCGTACTGG	GGAGCTTGGTGACTCTGCTGTGTATTTCTGTGCCAGCAGCC----CACCGGGGAGCTGTTTTTTGGAGAAGGCTCTAGGCTGACCGTACTGG	tumor	ChILI_11
58135	0	TRBV18	TRBJ1-1	ASSPTTGANTEAF	GCCAGCTCACCCACGACAGGGGCAAACACTGAAGCTTTC	TRBD1	2674	2774	0	5448	0.00510764	24	1	1	1	NA	GCGAGGAGATTCGGCAGCTTATTTCTGTGCCAGCTCACCCACGACAGGGGCAAACACTGAAGCTTTCTTTGGACAAGGCACCAGACTCACAGTTGTAG	GCGAGGAGATTCGGCAGCTTATTTCTGTGCCAGCTCACC---GACAGGGG--AACACTGAAGCTTTCTTTGGACAAGGCACCAGACTCACAGTTGTAG	tumor	ChILI_11
58136	0	TRBV21-1	TRBJ1-1	ASSNRGFTPINTEAF	GCCAGCAGTAACAGGGGATTTACCCCGATAAACACTGAAGCTTTC	TRBD1	2596	2630	0	5226	0.00489951	25	1	1	1	NA	CCACGGAGTCAGGGGACACAGCACTGTATTTCTGTGCCAGCAGTAACAGGGGATTTACCCCGATAAACACTGAAGCTTTCTTTGGACAAGGCACCAGACTCACAGTTGTAG	CCACGGAGTCAGGGGACACAGCACTGTATTTCTGTGCCAGCAG--ACAGGGG-------------AACACTGAAGCTTTCTTTGGACAAGGCACCAGACTCACAGTTGTAG	tumor	ChILI_11
58137	0	TRBV28	TRBJ1-3	ASSLLPPRGGSFGNTIY	GCCAGCAGTTTACTCCCCCCCCGCGGGGGATCCTTTGGAAACACCATATAT	TRBD2	1864	3351	0	5215	0.0048892	26	1	1	1	NA	CCGCCAGCACCAACCAGACATCTATGTACCTCTGTGCCAGCAGTTTACTCCCCCCCCGCGGGGGATCCTTTGGAAACACCATATATTTTGGAGAGGGAAGTTGGCTCACTGTTGTAG	CCGCCAGCACCAACCAGACATCTATGTACCTCTGTGCCAGCAGTTTA----------GCGGGGG------TGGAAACACCATATATTTTGGAGAGGGAAGTTGGCTCACTGTTGTAG	tumor	ChILI_11
58138	0	TRBV7-2	TRBJ1-3	ASSLRRRDTIY	GCCAGCAGCTTACGGAGGCGGGACACCATATAT	TRBD1	2404	2739	0	5143	0.0048217	27	1	1	1	NA	CCAGCGCACACAGCAGGAGGACTCGGCCGTGTATCTCTGTGCCAGCAGCTTACGGAGGCGGGACACCATATATTTTGGAGAGGGAAGTTGGCTCACTGTTGTAG	CCAGCGCACACAGCAGGAGGACTCGGCCGTGTATCTCTGTGCCAGCAGCTTA-------GGGACACCATATATTTTGGAGAGGGAAGTTGGCTCACTGTTGTAG	tumor	ChILI_11
58139	0	TRBV10-3	TRBJ1-5	AISESKGTGGSQPQH	GCCATCAGTGAGTCGAAAGGCACAGGGGGGTCTCAGCCCCAGCAT	TRBD1	2141	2968	0	5109	0.00478982	28	1	1	1	NA	ACCAGCTCCCAGACATCTGTGTACTTCTGTGCCATCAGTGAGTCGAAAGGCACAGGGGGGTCTCAGCCCCAGCATTTTGGTGATGGGACTCGACTCTCCATCCTAG	ACCAGCTCCCAGACATCTGTGTACTTCTGTGCCATCAGTGAGTC-------ACAGGGGG---TCAGCCCCAGCATTTTGGTGATGGGACTCGACTCTCCATCCTAG	tumor	ChILI_11
58140	0	TRBV6-5	TRBJ1-2	ASSYSAGYYGYT	GCCAGCAGTTACTCGGCAGGTTATTATGGCTACACC		2967	2025	0	4992	0.00468013	29	1	NA	1	NA	CGGCTGCTCCCTCCCAGACATCTGTGTACTTCTGTGCCAGCAGTTACTCGGCAGGTTATTATGGCTACACCTTCGGTTCGGGGACCAGGTTAACCGTTGTAG	CGGCTGCTCCCTCCCAGACATCTGTGTACTTCTGTGCCAGCAGTTACTC----------TATGGCTACACCTTCGGTTCGGGGACCAGGTTAACCGTTGTAG	tumor	ChILI_11
58141	0	TRBV7-9	TRBJ1-6	ASSLGAGQGASPNSPLH	GCCAGCAGCTTAGGGGCCGGACAGGGTGCATCACCTAATTCACCCCTCCAC	TRBD1	2296	2588	0	4884	0.00457888	30	1	1	1	NA	CCAGCGCACAGAGCAGGGGGACTCGGCCATGTATCTCTGTGCCAGCAGCTTAGGGGCCGGACAGGGTGCATCACCTAATTCACCCCTCCACTTTGGGAATGGGACCAGGCTCACTGTGACAG	CCAGCGCACAGAGCAGGGGGACTCGGCCATGTATCTCTGTGCCAGCAGCTTAG-----GGACAGGG---------TAATTCACCCCTCCACTTTGGGAATGGGACCAGGCTCACTGTGACAG	tumor	ChILI_11
58142	0	TRBV11-2	TRBJ2-2	ASSRTSDRSGELF	GCCAGCAGCCGGACTAGCGATAGGAGCGGGGAGCTGTTT	TRBD2	1991	2884	0	4875	0.00457044	31	1	1	1	NA	GCAAAGCTTGAGGACTCGGCCGTGTATCTCTGTGCCAGCAGCCGGACTAGCGATAGGAGCGGGGAGCTGTTTTTTGGAGAAGGCTCTAGGCTGACCGTACTGG	GCAAAGCTTGAGGACTCGGCCGTGTATCTCTGTGCCAGCAGC-GGACTAGCG-------CGGGGAGCTGTTTTTTGGAGAAGGCTCTAGGCTGACCGTACTGG	tumor	ChILI_11
58143	0	TRBV7-8	TRBJ2-2	ASSRKRETTGELF	GCCAGCAGCCGCAAGCGGGAGACTACCGGGGAGCTGTTT	TRBD2	2636	2238	0	4874	0.0045695	32	3	2	1	NA	CCAGCGCACACAGCAGGAGGACTCCGCCGTGTATCTCTGTGCCAGCAGCCGCAAGCGGGAGACTACCGGGGAGCTGTTTTTTGGAGAAGGCTCTAGGCTGACCGTACTGG	CCAGCGCACACAGCAGGAGGACTCCGCCGTGTATCTCTGTGCCAGCAGCCG--AGCGGGAG---ACCGGGGAGCTGTTTTTTGGAGAAGGCTCTAGGCTGACCGTACTGG	tumor	ChILI_11
58144	0	TRBV2	TRBJ1-2	ASKSETGRGYT	GCCAGCAAGTCGGAGACAGGTCGTGGCTACACC	TRBD1	2367	2460	0	4827	0.00452544	33	1	1	1	NA	CCACAAAGCTGGAGGACTCAGCCATGTACTTCTGTGCCAGCAAGTCGGAGACAGGTCGTGGCTACACCTTCGGTTCGGGGACCAGGTTAACCGTTGTAG	CCACAAAGCTGGAGGACTCAGCCATGTACTTCTGTGCCAGCA-------GACAGG---TGGCTACACCTTCGGTTCGGGGACCAGGTTAACCGTTGTAG	tumor	ChILI_11
58145	0	TRBV11-2	TRBJ1-1	ASSLTGLTNTEAF	GCCAGCAGCTTGACGGGACTTACGAACACTGAAGCTTTC	TRBD2	2198	2589	0	4787	0.00448794	34	1	1	1	NA	GCAAAGCTTGAGGACTCGGCCGTGTATCTCTGTGCCAGCAGCTTGACGGGACTTACGAACACTGAAGCTTTCTTTGGACAAGGCACCAGACTCACAGTTGTAG	GCAAAGCTTGAGGACTCGGCCGTGTATCTCTGTGCCAGCAGCTT---GGGACT---GAACACTGAAGCTTTCTTTGGACAAGGCACCAGACTCACAGTTGTAG	tumor	ChILI_11
58146	0	TRBV4-3	TRBJ2-6	ASSQQTVGLSGANVLT	GCCAGCAGCCAGCAGACAGTCGGGCTGTCTGGGGCCAACGTCCTGACT	TRBD1	2800	1980	0	4780	0.00448137	35	1	1	1	NA	GCAGCCAGAAGACTCGGCCCTGTATCTCTGCGCCAGCAGCCAGCAGACAGTCGGGCTGTCTGGGGCCAACGTCCTGACTTTCGGGGCCGGCAGCAGGCTGACCGTGCTGG	GCAGCCAGAAGACTCGGCCCTGTATCTCTGCGCCAGCAGCCA---GACAG--------TCTGGGGCCAACGTCCTGACTTTCGGGGCCGGCAGCAGGCTGACCGTGCTGG	tumor	ChILI_11
58147	0	TRBV7-2	TRBJ1-5	ASSPNRGGHPQH	GCCAGCAGCCCCAACAGGGGTGGTCACCCCCAGCAT	TRBD1	1871	2897	0	4768	0.00447012	36	1	1	1	NA	CCAGCGCACACAGCAGGAGGACTCGGCCGTGTATCTCTGTGCCAGCAGCCCCAACAGGGGTGGTCACCCCCAGCATTTTGGTGATGGGACTCGACTCTCCATCCTAG	CCAGCGCACACAGCAGGAGGACTCGGCCGTGTATCTCTGTGCCAGCAGC----ACAGGGG-------CCCCAGCATTTTGGTGATGGGACTCGACTCTCCATCCTAG	tumor	ChILI_11
58148	0	TRBV6-5	TRBJ1-5	ASSYYRDQPQH	GCCAGCAGTTACTACAGGGATCAGCCCCAGCAT	TRBD1	2267	2439	0	4706	0.004412	37	1	1	1	NA	CGGCTGCTCCCTCCCAGACATCTGTGTACTTCTGTGCCAGCAGTTACTACAGGGATCAGCCCCAGCATTTTGGTGATGGGACTCGACTCTCCATCCTAG	CGGCTGCTCCCTCCCAGACATCTGTGTACTTCTGTGCCAGCAGTTACTACAGGGATCAGCCCCAGCATTTTGGTGATGGGACTCGACTCTCCATCCTAG	tumor	ChILI_11
58149	0	TRBV18	TRBJ2-3	ASSPPRTSGRSTDTQY	GCCAGCTCACCACCAAGGACTAGCGGGAGAAGCACAGATACGCAGTAT	TRBD2	2454	2248	0	4702	0.00440825	38	1	2	1	NA	GCGAGGAGATTCGGCAGCTTATTTCTGTGCCAGCTCACCACCAAGGACTAGCGGGAGAAGCACAGATACGCAGTATTTTGGCCCAGGCACCCGGCTGACAGTGCTCG	GCGAGGAGATTCGGCAGCTTATTTCTGTGCCAGCTCACCACC--GGACTAGCGGGAG-AGCACAGATACGCAGTATTTTGGCCCAGGCACCCGGCTGACAGTGCTCG	tumor	ChILI_11
58150	0	TRBV7-9	TRBJ2-2	ASSSGGHTSNTGELF	GCCAGCTCCTCAGGGGGCCATACCTCAAACACCGGGGAGCTGTTT	TRBD1	2186	2483	0	4669	0.00437731	39	1	1	1	NA	CCAGCGCACAGAGCAGGGGGACTCGGCCATGTATCTCTGTGCCAGCTCCTCAGGGGGCCATACCTCAAACACCGGGGAGCTGTTTTTTGGAGAAGGCTCTAGGCTGACCGTACTGG	CCAGCGCACAGAGCAGGGGGACTCGGCCATGTATCTCTGTGCCAGC----CAGGGGGC---------AACACCGGGGAGCTGTTTTTTGGAGAAGGCTCTAGGCTGACCGTACTGG	tumor	ChILI_11
58151	0	TRBV7-2	TRBJ1-4	ASLLLSGQGREKLF	GCCAGCCTACTTTTATCGGGACAGGGAAGGGAAAAACTGTTT	TRBD1	2572	2067	0	4639	0.00434918	40	1	1	1	NA	CCAGCGCACACAGCAGGAGGACTCGGCCGTGTATCTCTGTGCCAGCCTACTTTTATCGGGACAGGGAAGGGAAAAACTGTTTTTTGGCAGTGGAACCCAGCTCTCTGTCTTGG	CCAGCGCACACAGCAGGAGGACTCGGCCGTGTATCTCTGTGCCAGC-----------GGGACAGGG----GAAAAACTGTTTTTTGGCAGTGGAACCCAGCTCTCTGTCTTGG	tumor	ChILI_11
58152	0	TRBV6-1	TRBJ2-6	ATGAASSGANVLT	GCCACGGGGGCAGCAAGCTCTGGGGCCAACGTCCTGACT	TRBD1	3063	1369	0	4432	0.00415512	41	1	1	1	NA	CGGCTGCTCCCTCCCAGACATCTGTGTACTTCTGTGCCACGGGGGCAGCAAGCTCTGGGGCCAACGTCCTGACTTTCGGGGCCGGCAGCAGGCTGACCGTGCTGG	CGGCTGCTCCCTCCCAGACATCTGTGTACTTCTGTGCCA-GGGGGC------CTCTGGGGCCAACGTCCTGACTTTCGGGGCCGGCAGCAGGCTGACCGTGCTGG	tumor	ChILI_11
58153	0	TRBV20-1	TRBJ2-7	SAREGGLAGEQY	AGTGCTAGAGAGGGTGGACTTGCAGGCGAGCAGTAC	TRBD2	1950	2428	0	4378	0.00410449	42	1	1	1	NA	GCCCATCCTGAAGACAGCAGCTTCTACATCTGCAGTGCTAGAGAGGGTGGACTTGCAGGCGAGCAGTACTTCGGGCCGGGCACCAGGCTCACGGTCACAG	GCCCATCCTGAAGACAGCAGCTTCTACATCTGCAGTGCTAGAGA----GGACT------CGAGCAGTACTTCGGGCCGGGCACCAGGCTCACGGTCACAG	tumor	ChILI_11
58154	0	TRBV20-1	TRBJ1-6	SARRPGQGVSPLH	AGTGCTAGGAGGCCGGGACAGGGAGTTTCACCCCTCCAC	TRBD1	2017	2357	0	4374	0.00410074	43	1	1	1	NA	GCCCATCCTGAAGACAGCAGCTTCTACATCTGCAGTGCTAGGAGGCCGGGACAGGGAGTTTCACCCCTCCACTTTGGGAATGGGACCAGGCTCACTGTGACAG	GCCCATCCTGAAGACAGCAGCTTCTACATCTGCAGTGCTAG------GGGACAGGG---TTCACCCCTCCACTTTGGGAATGGGACCAGGCTCACTGTGACAG	tumor	ChILI_11
58155	0	TRBV19	TRBJ1-1	ASIRQGVNTEAF	GCCAGTATCCGCCAAGGAGTGAACACTGAAGCTTTC		3096	1227	0	4323	0.00405293	44	1	NA	1	NA	CGGCCCAAAAGAACCCGACAGCTTTCTATCTCTGTGCCAGTATCCGCCAAGGAGTGAACACTGAAGCTTTCTTTGGACAAGGCACCAGACTCACAGTTGTAG	CGGCCCAAAAGAACCCGACAGCTTTCTATCTCTGTGCCAGTA------------TGAACACTGAAGCTTTCTTTGGACAAGGCACCAGACTCACAGTTGTAG	tumor	ChILI_11
58156	0	TRBV27	TRBJ1-1	ASINRANTEAF	GCCAGCATTAACAGGGCGAACACTGAAGCTTTC	TRBD1	2634	1677	0	4311	0.00404167	45	1	1	1	NA	CGCCCAGCCCCAACCAGACCTCTCTGTACTTCTGTGCCAGCATTAACAGGGCGAACACTGAAGCTTTCTTTGGACAAGGCACCAGACTCACAGTTGTAG	CGCCCAGCCCCAACCAGACCTCTCTGTACTTCTGTGCCAGCA---ACAGGG-GAACACTGAAGCTTTCTTTGGACAAGGCACCAGACTCACAGTTGTAG	tumor	ChILI_11
58157	0	TRBV12-3	TRBJ1-5	ASSDVLSNQPQH	GCCAGCAGTGACGTGCTAAGCAATCAGCCCCAGCAT		1587	2705	0	4292	0.00402386	46	1	NA	1	NA	CAGAACCCAGGGACTCAGCTGTGTACTTCTGTGCCAGCAGTGACGTGCTAAGCAATCAGCCCCAGCATTTTGGTGATGGGACTCGACTCTCCATCCTAG	CAGAACCCAGGGACTCAGCTGTGTACTTCTGTGCCAGCAGT---------AGCAATCAGCCCCAGCATTTTGGTGATGGGACTCGACTCTCCATCCTAG	tumor	ChILI_11
58158	0	TRBV7-3	TRBJ2-2	ASSLTLSGELF	GCCAGCAGCTTAACGCTGTCCGGGGAGCTGTTT		1975	2296	0	4271	0.00400417	47	1	NA	1	NA	CCAGCGCACAGAGCGGGGGGACTCAGCCGTGTATCTCTGTGCCAGCAGCTTAACGCTGTCCGGGGAGCTGTTTTTTGGAGAAGGCTCTAGGCTGACCGTACTGG	CCAGCGCACAGAGCGGGGGGACTCAGCCGTGTATCTCTGTGCCAGCAGCTTAAC-----CCGGGGAGCTGTTTTTTGGAGAAGGCTCTAGGCTGACCGTACTGG	tumor	ChILI_11
58159	0	TRBV6-2	TRBJ1-2	ASSYGTSGGDYGYT	GCCAGCAGTTACGGAACGTCAGGGGGAGACTATGGCTACACC	TRBD1	1821	2447	0	4268	0.00400136	48	1	1	1	NA	GCTCCCTCCCAAACATCTGTGTACTTCTGTGCCAGCAGTTACGGAACGTCAGGGGGAGACTATGGCTACACCTTCGGTTCGGGGACCAGGTTAACCGTTGTAG	GCTCCCTCCCAAACATCTGTGTACTTCTGTGCCAGCAGTTAC-------CAGGGGG--ACTATGGCTACACCTTCGGTTCGGGGACCAGGTTAACCGTTGTAG	tumor	ChILI_11
58160	0	TRBV10-3	TRBJ1-2	AISGAWTGTNYGYT	GCCATCAGTGGAGCTTGGACAGGCACTAACTATGGCTACACC	TRBD1	2122	2108	0	4230	0.00396574	49	1	1	1	NA	ACCAGCTCCCAGACATCTGTGTACTTCTGTGCCATCAGTGGAGCTTGGACAGGCACTAACTATGGCTACACCTTCGGTTCGGGGACCAGGTTAACCGTTGTAG	ACCAGCTCCCAGACATCTGTGTACTTCTGTGCCATCAGTG------GGACAGG--CTAACTATGGCTACACCTTCGGTTCGGGGACCAGGTTAACCGTTGTAG	tumor	ChILI_11
58161	0	TRBV18	TRBJ1-4	ASSQGVSTNEKLF	GCCAGCTCACAGGGGGTTTCAACTAATGAAAAACTGTTT	TRBD1	1767	2462	0	4229	0.0039648	50	1	1	1	NA	GCGAGGAGATTCGGCAGCTTATTTCTGTGCCAGCTCACAGGGGGTTTCAACTAATGAAAAACTGTTTTTTGGCAGTGGAACCCAGCTCTCTGTCTTGG	GCGAGGAGATTCGGCAGCTTATTTCTGTGCCAGCTCACAGGGGG---CAACTAATGAAAAACTGTTTTTTGGCAGTGGAACCCAGCTCTCTGTCTTGG	tumor	ChILI_11
58162	0	TRBV7-6	TRBJ2-3	ASSSIFGGTDTQY	GCCAGCAGCTCGATATTCGGGGGAACAGATACGCAGTAT	TRBD2	2246	1952	0	4198	0.00393573	51	1	1	1	NA	CCAGCGCACAGAGCAGCGGGACTCGGCCATGTATCGCTGTGCCAGCAGCTCGATATTCGGGGGAACAGATACGCAGTATTTTGGCCCAGGCACCCGGCTGACAGTGCTCG	CCAGCGCACAGAGCAGCGGGACTCGGCCATGTATCGCTGTGCCAGCAGCT-------CGGGGG-ACAGATACGCAGTATTTTGGCCCAGGCACCCGGCTGACAGTGCTCG	tumor	ChILI_11
58163	0	TRBV27	TRBJ1-1	ASSKGAGETEAF	GCCAGCAGTAAGGGGGCGGGAGAGACTGAAGCTTTC	TRBD1	2301	1875	0	4176	0.00391511	52	1	1	1	NA	CGCCCAGCCCCAACCAGACCTCTCTGTACTTCTGTGCCAGCAGTAAGGGGGCGGGAGAGACTGAAGCTTTCTTTGGACAAGGCACCAGACTCACAGTTGTAG	CGCCCAGCCCCAACCAGACCTCTCTGTACTTCTGTGCCAGCAGT-AGGGGGC-------ACTGAAGCTTTCTTTGGACAAGGCACCAGACTCACAGTTGTAG	tumor	ChILI_11
58164	0	TRBV12-3	TRBJ1-5	ASSQEAGGTSNQPQH	GCCAGCAGTCAAGAGGCAGGGGGAACGAGCAATCAGCCCCAGCAT	TRBD1	954	3186	0	4140	0.00388136	53	1	1	1	NA	CAGAACCCAGGGACTCAGCTGTGTACTTCTGTGCCAGCAGTCAAGAGGCAGGGGGAACGAGCAATCAGCCCCAGCATTTTGGTGATGGGACTCGACTCTCCATCCTAG	CAGAACCCAGGGACTCAGCTGTGTACTTCTGTGCCAGCAGT-------CAGGGGG----AGCAATCAGCCCCAGCATTTTGGTGATGGGACTCGACTCTCCATCCTAG	tumor	ChILI_11
58165	0	TRBV7-6	TRBJ2-5	ASSPLAGRQETQY	GCCAGCAGCCCTCTGGCTGGTAGGCAAGAGACCCAGTAC	TRBD2	2121	2017	0	4138	0.00387948	54	1	2	1	NA	CCAGCGCACAGAGCAGCGGGACTCGGCCATGTATCGCTGTGCCAGCAGCCCTCTGGCTGGTAGGCAAGAGACCCAGTACTTCGGGCCAGGCACGCGGCTCCTGGTGCTCG	CCAGCGCACAGAGCAGCGGGACTCGGCCATGTATCGCTGTGCCAGCAGCCCTC-----------CAAGAGACCCAGTACTTCGGGCCAGGCACGCGGCTCCTGGTGCTCG	tumor	ChILI_11
58166	0	TRBV12-3	TRBJ1-2	VSSSRPSYGYT	GTCAGCAGTTCGAGGCCCTCCTATGGCTACACC		1961	2131	0.024	4092	0.00383636	55	1	NA	1	NA	CAGAACCCAGGGACTCAGCTGTGTACTTCTGTGTCAGCAGTTCGAGGCCCTCCTATGGCTACACCTTCGGTTCGGGGACCAGGTTAACCGTTGTAG	CAGAACCCAGGGACTCAGCTGTGTACTTCTGTGCCAGCAGTT----------CTATGGCTACACCTTCGGTTCGGGGACCAGGTTAACCGTTGTAG	tumor	ChILI_11
58167	0	TRBV7-2	TRBJ1-4	ASSLLLPGQGREKLF	GCCAGCAGCCTACTTTTACCGGGACAGGGAAGGGAAAAACTGTTT	TRBD1	2210	1877	0	4087	0.00383167	56	1	1	1	NA	CCAGCGCACACAGCAGGAGGACTCGGCCGTGTATCTCTGTGCCAGCAGCCTACTTTTACCGGGACAGGGAAGGGAAAAACTGTTTTTTGGCAGTGGAACCCAGCTCTCTGTCTTGG	CCAGCGCACACAGCAGGAGGACTCGGCCGTGTATCTCTGTGCCAGCAGC-----------GGGACAGGG----GAAAAACTGTTTTTTGGCAGTGGAACCCAGCTCTCTGTCTTGG	tumor	ChILI_11
58168	0	TRBV7-8	TRBJ1-2	ASSLGFIGGYT	GCCAGCAGCTTAGGATTCATCGGAGGCTACACC	TRBD2	2765	1297	0	4062	0.00380823	57	1	2	1	NA	CCAGCGCACACAGCAGGAGGACTCCGCCGTGTATCTCTGTGCCAGCAGCTTAGGATTCATCGGAGGCTACACCTTCGGTTCGGGGACCAGGTTAACCGTTGTAG	CCAGCGCACACAGCAGGAGGACTCCGCCGTGTATCTCTGTGCCAGCAGCTTAG--------GGAGGCTACACCTTCGGTTCGGGGACCAGGTTAACCGTTGTAG	tumor	ChILI_11
58169	0	TRBV20-1	TRBJ1-2	SARDYFGIGYT	AGTGCTAGAGATTATTTCGGGATCGGCTACACC	TRBD2	2104	1951	0	4055	0.00380167	58	1	2	1	NA	GCCCATCCTGAAGACAGCAGCTTCTACATCTGCAGTGCTAGAGATTATTTCGGGATCGGCTACACCTTCGGTTCGGGGACCAGGTTAACCGTTGTAG	GCCCATCCTGAAGACAGCAGCTTCTACATCTGCAGTGCTAGAGA------CGGGA--GGCTACACCTTCGGTTCGGGGACCAGGTTAACCGTTGTAG	tumor	ChILI_11
58170	0	TRBV7-9	TRBJ1-6	ASRSENSPLH	GCCAGCAGGTCGGAGAATTCACCCCTCCAC		1724	2311	0	4035	0.00378292	59	1	NA	1	NA	CCAGCGCACAGAGCAGGGGGACTCGGCCATGTATCTCTGTGCCAGCAGGTCGGAGAATTCACCCCTCCACTTTGGGAATGGGACCAGGCTCACTGTGACAG	CCAGCGCACAGAGCAGGGGGACTCGGCCATGTATCTCTGTGCCAGCAG-------AATTCACCCCTCCACTTTGGGAATGGGACCAGGCTCACTGTGACAG	tumor	ChILI_11
58171	0	TRBV12-5	TRBJ1-1	ASAPGVRITEAF	GCTAGTGCCCCGGGCGTCCGTATCACTGAAGCTTTC		2259	1746	0	4005	0.00375479	60	1	NA	1	NA	CAGAACCCAGGGACTCAGCTGTGTATTTTTGTGCTAGTGCCCCGGGCGTCCGTATCACTGAAGCTTTCTTTGGACAAGGCACCAGACTCACAGTTGTAG	CAGAACCCAGGGACTCAGCTGTGTATTTTTGTGCTAGTG----------------CACTGAAGCTTTCTTTGGACAAGGCACCAGACTCACAGTTGTAG	tumor	ChILI_11
58172	0	TRBV6-1	TRBJ1-1	ATFPGGNTEAF	GCCACTTTTCCTGGGGGGAACACTGAAGCTTTC	TRBD2	2566	1410	0	3976	0.0037276	61	1	1	1	NA	CGGCTGCTCCCTCCCAGACATCTGTGTACTTCTGTGCCACTTTTCCTGGGGGGAACACTGAAGCTTTCTTTGGACAAGGCACCAGACTCACAGTTGTAG	CGGCTGCTCCCTCCCAGACATCTGTGTACTTCTGTGCCA--------GGGGGGAACACTGAAGCTTTCTTTGGACAAGGCACCAGACTCACAGTTGTAG	tumor	ChILI_11
58173	0	TRBV20-1	TRBJ2-5	SARSPGFYQETQY	AGTGCTAGGTCCCCAGGGTTCTACCAAGAGACCCAGTAC	TRBD1	2043	1905	0	3948	0.00370135	62	1	1	1	NA	GCCCATCCTGAAGACAGCAGCTTCTACATCTGCAGTGCTAGGTCCCCAGGGTTCTACCAAGAGACCCAGTACTTCGGGCCAGGCACGCGGCTCCTGGTGCTCG	GCCCATCCTGAAGACAGCAGCTTCTACATCTGCAGTGCTAG-----CAGGG----ACCAAGAGACCCAGTACTTCGGGCCAGGCACGCGGCTCCTGGTGCTCG	tumor	ChILI_11
58174	0	TRBV19	TRBJ1-2	ASKIFDGYT	GCCAGTAAAATTTTCGATGGCTACACC		2982	964	0	3946	0.00369948	63	1	NA	1	NA	CGGCCCAAAAGAACCCGACAGCTTTCTATCTCTGTGCCAGTAAAATTTTCGATGGCTACACCTTCGGTTCGGGGACCAGGTTAACCGTTGTAG	CGGCCCAAAAGAACCCGACAGCTTTCTATCTCTGTGCCAGTA---------ATGGCTACACCTTCGGTTCGGGGACCAGGTTAACCGTTGTAG	tumor	ChILI_11
58175	0	TRBV12-3	TRBJ2-2	ASSPTQGTGELF	GCCAGCAGCCCGACTCAAGGCACCGGGGAGCTGTTT		1585	2354	0	3939	0.00369292	64	1	NA	1	NA	CAGAACCCAGGGACTCAGCTGTGTACTTCTGTGCCAGCAGCCCGACTCAAGGCACCGGGGAGCTGTTTTTTGGAGAAGGCTCTAGGCTGACCGTACTGG	CAGAACCCAGGGACTCAGCTGTGTACTTCTGTGCCAGCAG------------CACCGGGGAGCTGTTTTTTGGAGAAGGCTCTAGGCTGACCGTACTGG	tumor	ChILI_11
58176	0	TRBV6-5	TRBJ2-3	ASSYDAADTDTQY	GCCAGCAGTTACGATGCAGCAGACACAGATACGCAGTAT		2671	1265	0	3936	0.0036901	65	1	NA	1	NA	CGGCTGCTCCCTCCCAGACATCTGTGTACTTCTGTGCCAGCAGTTACGATGCAGCAGACACAGATACGCAGTATTTTGGCCCAGGCACCCGGCTGACAGTGCTCG	CGGCTGCTCCCTCCCAGACATCTGTGTACTTCTGTGCCAGCAGTTAC-----------CACAGATACGCAGTATTTTGGCCCAGGCACCCGGCTGACAGTGCTCG	tumor	ChILI_11
58177	0	TRBV7-2	TRBJ1-2	ASSLRGLGYT	GCCAGCAGCTTGAGGGGGCTTGGCTACACC	TRBD1	2165	1740	0.02	3905	0.00366104	66	1	1	1	NA	CCAGCGCACACAGCAGGAGGACTTGGCCGTGTATCTCTGTGCCAGCAGCTTGAGGGGGCTTGGCTACACCTTCGGTTCGGGGACCAGGTTAACCGTTGTAG	CCAGCGCACACAGCAGGAGGACTCGGCCGTGTATCTCTGTGCCAGCAGCTT-AGGGGGC-TGGCTACACCTTCGGTTCGGGGACCAGGTTAACCGTTGTAG	tumor	ChILI_11
58178	0	TRBV20-1	TRBJ1-2	SARVSGTLYGYT	AGTGCTAGAGTCTCCGGGACCTTATATGGCTACACC	TRBD1	2338	1534	0	3872	0.0036301	67	1	1	1	NA	GCCCATCCTGAAGACAGCAGCTTCTACATCTGCAGTGCTAGAGTCTCCGGGACCTTATATGGCTACACCTTCGGTTCGGGGACCAGGTTAACCGTTGTAG	GCCCATCCTGAAGACAGCAGCTTCTACATCTGCAGTGCTAGAG-----GGGAC----TATGGCTACACCTTCGGTTCGGGGACCAGGTTAACCGTTGTAG	tumor	ChILI_11
58179	0	TRBV6-1	TRBJ1-1	ASRHAGTGLWEAF	GCCAGCAGGCACGCCGGGACAGGGCTCTGGGAAGCTTTC	TRBD1	1835	2031	0	3866	0.00362448	68	1	1	1	NA	GCTCCCTCCCAGACATCTGTGTACTTCTGTGCCAGCAGGCACGCCGGGACAGGGCTCTGGGAAGCTTTCTTTGGACAAGGCACCAGACTCACAGTTGTAG	GCTCCCTCCCAGACATCTGTGTACTTCTGTGCCAGCAG-------GGGACAGGG------GAAGCTTTCTTTGGACAAGGCACCAGACTCACAGTTGTAG	tumor	ChILI_11
58180	0	TRBV6-6	TRBJ2-3	ASSRLKGTDTQY	GCCAGCAGTCGCCTTAAGGGAACAGATACGCAGTAT		2483	1353	0	3836	0.00359635	69	4	NA	1	NA	GGCTGCTCCCTCCCAGACATCTGTGTACTTCTGTGCCAGCAGTCGCCTTAAGGGAACAGATACGCAGTATTTTGGCCCAGGCACCCGGCTGACAGTGCTCG	GGCTGCTCCCTCCCAGACATCTGTGTACTTCTGTGCCAGCAGTCG----------ACAGATACGCAGTATTTTGGCCCAGGCACCCGGCTGACAGTGCTCG	tumor	ChILI_11
58181	0	TRBV27	TRBJ2-1	ASSLASERAKDYNEQF	GCCAGCAGTTTAGCTAGCGAGCGGGCAAAGGACTACAATGAGCAGTTC	TRBD2	2592	1236	0	3828	0.00358885	70	1	1	1	NA	CGCCCAGCCCCAACCAGACCTCTCTGTACTTCTGTGCCAGCAGTTTAGCTAGCGAGCGGGCAAAGGACTACAATGAGCAGTTCTTCGGGCCAGGGACACGGCTCACCGTGCTAG	CGCCCAGCCCCAACCAGACCTCTCTGTACTTCTGTGCCAGCAGTTTA-------AGCGGG-------CTACAATGAGCAGTTCTTCGGGCCAGGGACACGGCTCACCGTGCTAG	tumor	ChILI_11
58182	0	TRBV10-3	TRBJ1-3	AISQQGSGNTIY	GCCATCAGTCAGCAGGGGTCTGGAAACACCATATAT	TRBD1	1538	2286	0	3824	0.0035851	71	1	1	1	NA	ACCAGCTCCCAGACATCTGTGTACTTCTGTGCCATCAGTCAGCAGGGGTCTGGAAACACCATATATTTTGGAGAGGGAAGTTGGCTCACTGTTGTAG	ACCAGCTCCCAGACATCTGTGTACTTCTGTGCCATCAGT---CAGGGGTCTGGAAACACCATATATTTTGGAGAGGGAAGTTGGCTCACTGTTGTAG	tumor	ChILI_11
58183	0	TRBV7-7	TRBJ2-3	ASSLGGPSTDTQY	GCCAGCAGCTTAGGGGGTCCTAGCACAGATACGCAGTAT	TRBD1	1949	1844	0	3793	0.00355604	72	1	1	1	NA	CAGCGCACAGAGCAGCGGGACTCAGCCATGTATCGCTGTGCCAGCAGCTTAGGGGGTCCTAGCACAGATACGCAGTATTTTGGCCCAGGCACCCGGCTGACAGTGCTCG	CAGCGCACAGAGCAGCGGGACTCAGCCATGTATCGCTGTGCCAGCAGCTTAGGGGG----AGCACAGATACGCAGTATTTTGGCCCAGGCACCCGGCTGACAGTGCTCG	tumor	ChILI_11
58184	0	TRBV20-1	TRBJ2-2	SARFGGIAGELF	AGTGCTAGATTTGGGGGTATAGCCGGGGAGCTGTTT	TRBD1	1573	2215	0	3788	0.00355135	73	1	1	1	NA	GCCCATCCTGAAGACAGCAGCTTCTACATCTGCAGTGCTAGATTTGGGGGTATAGCCGGGGAGCTGTTTTTTGGAGAAGGCTCTAGGCTGACCGTACTGG	GCCCATCCTGAAGACAGCAGCTTCTACATCTGCAGTGCTAGA---GGGGG-----CCGGGGAGCTGTTTTTTGGAGAAGGCTCTAGGCTGACCGTACTGG	tumor	ChILI_11
58185	0	TRBV6-5	TRBJ2-1	ASSYSGLLAGPYNEQF	GCCAGCAGTTACTCCGGCCTCCTAGCGGGACCATACAATGAGCAGTTC	TRBD2	2686	1095	0	3781	0.00354479	74	1	2	1	NA	CGGCTGCTCCCTCCCAGACATCTGTGTACTTCTGTGCCAGCAGTTACTCCGGCCTCCTAGCGGGACCATACAATGAGCAGTTCTTCGGGCCAGGGACACGGCTCACCGTGCTAG	CGGCTGCTCCCTCCCAGACATCTGTGTACTTCTGTGCCAGCAGTTACTC-------CTAGCGGGA---TACAATGAGCAGTTCTTCGGGCCAGGGACACGGCTCACCGTGCTAG	tumor	ChILI_11
58186	0	TRBV27	TRBJ1-6	ASSFNGRGAPLH	GCCAGCAGTTTCAACGGCCGTGGGGCACCCCTCCAC	TRBD1	1802	1969	0	3771	0.00353541	75	1	1	1	NA	CGCCCAGCCCCAACCAGACCTCTCTGTACTTCTGTGCCAGCAGTTTCAACGGCCGTGGGGCACCCCTCCACTTTGGGAATGGGACCAGGCTCACTGTGACAG	CGCCCAGCCCCAACCAGACCTCTCTGTACTTCTGTGCCAGCAGTTT----------GGGGCACCCCTCCACTTTGGGAATGGGACCAGGCTCACTGTGACAG	tumor	ChILI_11
58187	0	TRBV20-1	TRBJ2-3	SARDLRGKSTDTQY	AGTGCTAGAGATCTCAGGGGGAAGTCAACAGATACGCAGTAT	TRBD1	2097	1650	0	3747	0.00351291	76	1	1	1	NA	GCCCATCCTGAAGACAGCAGCTTCTACATCTGCAGTGCTAGAGATCTCAGGGGGAAGTCAACAGATACGCAGTATTTTGGCCCAGGCACCCGGCTGACAGTGCTCG	GCCCATCCTGAAGACAGCAGCTTCTACATCTGCAGTGCTAGAGA---CAGGGGG------ACAGATACGCAGTATTTTGGCCCAGGCACCCGGCTGACAGTGCTCG	tumor	ChILI_11
58188	0	TRBV12-3	TRBJ1-2	ASSWDRGYT	GCCAGCAGCTGGGACAGAGGCTACACC	TRBD1	1822	1878	0	3700	0.00346885	77	1	1	1	NA	CAGAACCCAGGGACTCAGCTGTGTACTTCTGTGCCAGCAGCTGGGACAGAGGCTACACCTTTGGTTCGGGGACCAGGTTAACCGTTGTAG	CAGAACCCAGGGACTCAGCTGTGTACTTCTGTGCCAGCAG--GGGACAG-GGCTACACCTTCGGTTCGGGGACCAGGTTAACCGTTGTAG	tumor	ChILI_11
58189	0	TRBV2	TRBJ1-3	AKFSGNTIY	GCCAAATTCTCTGGAAACACCATATAT		1517	2175	0	3692	0.00346135	78	1	NA	1	NA	CCACAAAGCTGGAGGACTCAGCCATGTACTTCTGTGCCAAATTCTCTGGAAACACCATATATTTTGGAGAGGGAAGTTGGCTCACTGTTGTAG	CCACAAAGCTGGAGGACTCAGCCATGTACTTCTGTGCCA----CTCTGGAAACACCATATATTTTGGAGAGGGAAGTTGGCTCACTGTTGTAG	tumor	ChILI_11
58190	0	TRBV7-6	TRBJ2-3	ASSRRTDTQY	GCCAGCAGCAGACGCACAGATACGCAGTAT		2210	1472	0	3682	0.00345197	79	1	NA	1	NA	CCAGCGCACAGAGCAGCGGGACTCGGCCATGTATCGCTGTGCCAGCAGCAGACGCACAGATACGCAGTATTTTGGCCCAGGCACCCGGCTGACAGTGCTCG	CCAGCGCACAGAGCAGCGGGACTCGGCCATGTATCGCTGTGCCAGCAGC----GCACAGATACGCAGTATTTTGGCCCAGGCACCCGGCTGACAGTGCTCG	tumor	ChILI_11
58191	0	TRBV27	TRBJ1-5	ASSKKGMGNQPQH	GCCAGCAGTAAAAAAGGGATGGGTAATCAGCCCCAGCAT		1230	2449	0.023	3679	0.00344916	80	1	NA	1	NA	CGCCCAGCCCCAACCAGACTTCTCTGTACTTCTGTGCCAGCAGTAAAAAAGGGATGGGTAATCAGCCCCAGCATTTTGGTGATGGGACTCGACTCTCCATCCTAG	CGCCCAGCCCCAACCAGACCTCTCTGTACTTCTGTGCCAGCAGT---------------AATCAGCCCCAGCATTTTGGTGATGGGACTCGACTCTCCATCCTAG	tumor	ChILI_11
58192	0	TRBV12-3	TRBJ1-5	ASSLDAGGNSNQPQH	GCCAGCAGTTTAGACGCAGGGGGAAATAGCAATCAGCCCCAGCAT	TRBD1	678	2978	0	3656	0.0034276	81	1	1	1	NA	CAGAACCCAGGGACTCAGCTGTGTACTTCTGTGCCAGCAGTTTAGACGCAGGGGGAAATAGCAATCAGCCCCAGCATTTTGGTGATGGGACTCGACTCTCCATCCTAG	CAGAACCCAGGGACTCAGCTGTGTACTTCTGTGCCAGCAGTTTAG---CAGGGGG---TAGCAATCAGCCCCAGCATTTTGGTGATGGGACTCGACTCTCCATCCTAG	tumor	ChILI_11
58193	0	TRBV7-9	TRBJ2-3	ASSHLAGRPDTQY	GCCAGCAGCCATCTAGCGGGACGGCCAGATACGCAGTAT	TRBD2	1952	1685	0	3637	0.00340978	82	1	2	1	NA	CCAGCGCACAGAGCAGGGGGACTCGGCCATGTATCTCTGTGCCAGCAGCCATCTAGCGGGACGGCCAGATACGCAGTATTTTGGCCCAGGCACCCGGCTGACAGTGCTCG	CCAGCGCACAGAGCAGGGGGACTCGGCCATGTATCTCTGTGCCAGCAGC---CTAGCGGGA----CAGATACGCAGTATTTTGGCCCAGGCACCCGGCTGACAGTGCTCG	tumor	ChILI_11
58194	0	TRBV20-1	TRBJ2-3	SARTALAGGADTQY	AGTGCTAGAACGGCGCTAGCGGGAGGCGCAGATACGCAGTAT	TRBD2	1977	1659	0	3636	0.00340884	83	1	2	1	NA	GCCCATCCTGAAGACAGCAGCTTCTACATCTGCAGTGCTAGAACGGCGCTAGCGGGAGGCGCAGATACGCAGTATTTTGGCCCAGGCACCCGGCTGACAGTGCTCG	GCCCATCCTGAAGACAGCAGCTTCTACATCTGCAGTGCTAGA------CTAGCGGGAGG--CAGATACGCAGTATTTTGGCCCAGGCACCCGGCTGACAGTGCTCG	tumor	ChILI_11
58195	0	TRBV6-1	TRBJ1-1	ASSGGNTEAF	GCCAGCAGTGGCGGGAACACTGAAGCTTTC	TRBD2	1635	1997	0	3632	0.00340509	84	1	2	1	NA	GCTCCCTCCCAGACATCTGTGTACTTCTGTGCCAGCAGTGGCGGGAACACTGAAGCTTTCTTTGGACAAGGCACCAGACTCACAGTTGTAG	GCTCCCTCCCAGACATCTGTGTACTTCTGTGCCAGCAGTGGCGGGAACACTGAAGCTTTCTTTGGACAAGGCACCAGACTCACAGTTGTAG	tumor	ChILI_11
58196	0	TRBV3-1	TRBJ1-2	ASSDPVSSLRLGVYGYT	GCCAGCAGCGACCCCGTAAGTTCCCTCCGGCTTGGAGTCTATGGCTACACC		1424	2185	0	3609	0.00338353	85	1	NA	1	NA	GGAGCTTGGTGACTCTGCTGTGTATTTCTGTGCCAGCAGCGACCCCGTAAGTTCCCTCCGGCTTGGAGTCTATGGCTACACCTTCGGTTCGGGGACCAGGTTAACCGTTGTAG	GGAGCTTGGTGACTCTGCTGTGTATTTCTGTGCCAGCAGC-----------------------------CTATGGCTACACCTTCGGTTCGGGGACCAGGTTAACCGTTGTAG	tumor	ChILI_11
58197	0	TRBV27	TRBJ2-5	ASLGQMTETQY	GCCAGCCTCGGACAGATGACGGAGACCCAGTAC	TRBD1	1922	1653	0	3575	0.00335166	86	1	1	1	NA	CGCCCAGCCCCAACCAGACCTCTCTGTACTTCTGTGCCAGCCTCGGACAGATGACGGAGACCCAGTACTTCGGGCCAGGCACGCGGCTCCTGGTGCTCG	CGCCCAGCCCCAACCAGACCTCTCTGTACTTCTGTGCCAGC---GGACAG------GAGACCCAGTACTTCGGGCCAGGCACGCGGCTCCTGGTGCTCG	tumor	ChILI_11
58198	0	TRBV12-3	TRBJ1-6	ASSLDILDHSPLH	GCCAGCAGTTTAGACATCCTTGATCATTCACCCCTCCAC		1399	2172	0	3571	0.00334791	87	1	NA	1	NA	CAGAACCCAGGGACTCAGCTGTGTACTTCTGTGCCAGCAGTTTAGACATCCTTGATCATTCACCCCTCCACTTTGGGAATGGGACCAGGCTCACTGTGACAG	CAGAACCCAGGGACTCAGCTGTGTACTTCTGTGCCAGCAGTTTAG------------ATTCACCCCTCCACTTTGGGAATGGGACCAGGCTCACTGTGACAG	tumor	ChILI_11
58199	0	TRBV29-1	TRBJ1-2	SVEPWAGKGYT	AGCGTTGAACCATGGGCAGGGAAAGGCTACACC	TRBD1	1285	2282	0	3567	0.00334416	88	1	1	1	NA	GAGCCCTGAAGACAGCAGCATATATCTCTGCAGCGTTGAACCATGGGCAGGGAAAGGCTACACCTTCGGTTCGGGGACCAGGTTAACCGTTGTAG	GAGCCCTGAAGACAGCAGCATATATCTCTGCAGCGTTGAA-------CAGGG---GGCTACACCTTCGGTTCGGGGACCAGGTTAACCGTTGTAG	tumor	ChILI_11
58200	0	TRBV2	TRBJ2-3	ASRDMASTDTQY	GCCAGCAGAGATATGGCTAGCACAGATACGCAGTAT		1520	2019	0	3539	0.0033179	89	1	NA	1	NA	CCACAAAGCTGGAGGACTCAGCCATGTACTTCTGTGCCAGCAGAGATATGGCTAGCACAGATACGCAGTATTTTGGCCCAGGCACCCGGCTGACAGTGCTCG	CCACAAAGCTGGAGGACTCAGCCATGTACTTCTGTGCCAGCAG----------AGCACAGATACGCAGTATTTTGGCCCAGGCACCCGGCTGACAGTGCTCG	tumor	ChILI_11
58201	0	TRBV12-3	TRBJ1-6	ASSRQGADSPLH	GCCAGCAGTAGACAGGGGGCGGATTCACCCCTCCAC	TRBD1	1347	2189	0	3536	0.00331509	90	1	1	1	NA	CAGAACCCAGGGACTCAGCTGTGTACTTCTGTGCCAGCAGTAGACAGGGGGCGGATTCACCCCTCCACTTTGGGAATGGGACCAGGCTCACTGTGACAG	CAGAACCCAGGGACTCAGCTGTGTACTTCTGTGCCAGCAGT-GACAGGGGGC--ATTCACCCCTCCACTTTGGGAATGGGACCAGGCTCACTGTGACAG	tumor	ChILI_11
58202	0	TRBV20-1	TRBJ2-1	SASGQRAGSNEQF	AGTGCTAGTGGGCAGAGGGCCGGAAGCAATGAGCAGTTC	TRBD2	1948	1576	0	3524	0.00330384	91	4	2	1	NA	GCCCATCCTGAAGACAGCAGCTTCTACATCTGCAGTGCTAGTGGGCAGAGGGCCGGAAGCAATGAGCAGTTCTTCGGGCCAGGGACACGGCTCACCGTGCTAG	GCCCATCCTGAAGACAGCAGCTTCTACATCTGCAGTGCTAGT-----GAGGG-------CAATGAGCAGTTCTTCGGGCCAGGGACACGGCTCACCGTGCTAG	tumor	ChILI_11
58203	0	TRBV6-2	TRBJ1-6	ASGDLRDRGDSPLH	GCCAGCGGGGACCTCCGGGACAGGGGTGATTCACCCCTCCAC	TRBD1	1343	2175	0	3518	0.00329822	92	1	1	1	NA	GCTCCCTCCCAAACATCTGTGTACTTCTGTGCCAGCGGGGACCTCCGGGACAGGGGTGATTCACCCCTCCACTTTGGGAATGGGACCAGGCTCACTGTGACAG	GCTCCCTCCCAAACATCTGTGTACTTCTGTGCCAGC----------GGGACAGGGG--ATTCACCCCTCCACTTTGGGAATGGGACCAGGCTCACTGTGACAG	tumor	ChILI_11
58204	0	TRBV6-1	TRBJ2-1	ASSHLAGGPVNEQF	GCCAGCAGTCACCTTGCGGGAGGGCCGGTCAATGAGCAGTTC	TRBD2	2389	1116	0	3505	0.00328603	93	1	2	1	NA	CGGCTGCTCCCTCCCAGACATCTGTGTACTTCTGTGCCAGCAGTCACCTTGCGGGAGGGCCGGTCAATGAGCAGTTCTTCGGGCCAGGGACACGGCTCACCGTGCTAG	CGGCTGCTCCCTCCCAGACATCTGTGTACTTCTGTGCCAGCAGT------GCGGGAGGG-----CAATGAGCAGTTCTTCGGGCCAGGGACACGGCTCACCGTGCTAG	tumor	ChILI_11
58205	0	TRBV30	TRBJ2-2	AWRGYGGELF	GCCTGGAGAGGATACGGCGGGGAGCTGTTT		1181	2324	0	3505	0.00328603	93	2	NA	1	NA	CCTCAGTGACTCTGGCTTCTATCTCTGTGCCTGGAGAGGATACGGCGGGGAGCTGTTTTTTGGAGAAGGCTCTAGGCTGACCGTACTGG	CCTCAGTGACTCTGGCTTCTATCTCTGTGCCTGGAG---------CGGGGAGCTGTTTTTTGGAGAAGGCTCTAGGCTGACCGTACTGG	tumor	ChILI_11
58206	0	TRBV6-5	TRBJ1-1	ASSYGTGAPEAF	GCCAGCAGTTACGGGACAGGGGCCCCTGAAGCTTTC	TRBD1	2331	1174	0	3505	0.00328603	93	1	1	1	NA	CGGCTGCTCCCTCCCAGACATCTGTGTACTTCTGTGCCAGCAGTTACGGGACAGGGGCCCCTGAAGCTTTCTTTGGACAAGGCACCAGACTCACAGTTGTAG	CGGCTGCTCCCTCCCAGACATCTGTGTACTTCTGTGCCAGCAGTTACGGGACAGGGG---CTGAAGCTTTCTTTGGACAAGGCACCAGACTCACAGTTGTAG	tumor	ChILI_11
58207	0	TRBV6-1	TRBJ1-1	AAGRRVSTEAF	GCCGCCGGGCGGAGGGTGAGCACTGAAGCTTTC	TRBD2	1666	1814	0	3480	0.00326259	96	1	2	1	NA	GCTCCCTCCCAGACATCTGTGTACTTCTGTGCCGCCGGGCGGAGGGTGAGCACTGAAGCTTTCTTTGGACAAGGCACCAGACTCACAGTTGTAG	GCTCCCTCCCAGACATCTGTGTACTTCTGTGCC-------GGAGGG----CACTGAAGCTTTCTTTGGACAAGGCACCAGACTCACAGTTGTAG	tumor	ChILI_11
58208	0	TRBV12-3	TRBJ1-3	ASRDRATAGNTIY	GCCAGCAGGGACAGGGCAACCGCTGGAAACACCATATAT	TRBD1	1264	2192	0	3456	0.00324009	97	1	1	1	NA	CAGAACCCAGGGACTCAGCTGTGTACTTCTGTGCCAGCAGGGACAGGGCAACCGCTGGAAACACCATATATTTTGGAGAGGGAAGTTGGCTCACTGTTGTAG	CAGAACCCAGGGACTCAGCTGTGTACTTCTGTGCCAGCAGGGACAGGG------CTGGAAACACCATATATTTTGGAGAGGGAAGTTGGCTCACTGTTGTAG	tumor	ChILI_11
58209	0	TRBV7-4	TRBJ2-3	ASSCGQGFDTQY	GCCAGCAGCTGTGGACAGGGATTCGATACGCAGTAT	TRBD1	1962	1463	0	3425	0.00321103	98	1	1	1	NA	CCAGCGCACAGAGCAGGGGGACTCAGCTGTGTATCTCTGTGCCAGCAGCTGTGGACAGGGATTCGATACGCAGTATTTTGGCCCAGGCACCCGGCTGACAGTGCTCG	CCAGCGCACAGAGCAGGGGGACTCAGCTGTGTATCTCTGTGCCAGCAGCT--GGACAGGG----GATACGCAGTATTTTGGCCCAGGCACCCGGCTGACAGTGCTCG	tumor	ChILI_11
58210	0	TRBV7-9	TRBJ1-2	ASSPRTGVRYTT	GCCAGCAGCCCCCGGACAGGTGTTCGCTATACAACC	TRBD1	1452	1967	0	3419	0.0032054	99	1	1	1	NA	CCAGCGCACAGAGCAGGGGGACTCGGCCATGTATCTCTGTGCCAGCAGCCCCCGGACAGGTGTTCGCTATACAACCTTCGGTTCGGGGACCAGGTTAACCGTTGTAG	CCAGCGCACAGAGCAGGGGGACTCGGCCATGTATCTCTGTGCCAGCAGC----GGACAGG-------------ACCTTCGGTTCGGGGACCAGGTTAACCGTTGTAG	tumor	ChILI_11
58211	0	TRBV20-1	TRBJ2-1	SAPGEGLAGAYNEQF	AGTGCCCCTGGCGAGGGCCTAGCGGGAGCCTACAATGAGCAGTTC	TRBD2	1933	1479	0	3412	0.00319884	100	1	2	1	NA	GACAGCAGCTTCTACATCTGCAGTGCCCCTGGCGAGGGCCTAGCGGGAGCCTACAATGAGCAGTTCTTCGGGCCAGGGACACGGCTCACCGTGCTAG	GACAGCAGCTTCTACATCTGCAGTGC-------------CTAGCGGGAGCCTACAATGAGCAGTTCTTCGGGCCAGGGACACGGCTCACCGTGCTAG	tumor	ChILI_11
58212	0	TRBV7-2	TRBJ2-1	ASLALGLAGEFEQF	GCCAGCTTAGCGTTAGGACTAGCGGGAGAATTTGAGCAGTTC	TRBD2	2127	1269	0	3396	0.00318384	101	1	2	1	NA	CCAGCGCACACAGCAGGAGGACTCGGCCGTGTATCTCTGTGCCAGCTTAGCGTTAGGACTAGCGGGAGAATTTGAGCAGTTCTTCGGGCCAGGGACACGGCTCACCGTGCTAG	CCAGCGCACACAGCAGGAGGACTCGGCCGTGTATCTCTGTGCCAGC---------GGACTAGCGGGAG----TGAGCAGTTCTTCGGGCCAGGGACACGGCTCACCGTGCTAG	tumor	ChILI_11
58213	0	TRBV7-9	TRBJ2-1	ASSLSTDYNEQF	GCCAGCAGCTTAAGTACGGACTACAATGAGCAGTTC	TRBD2	2016	1380	0	3396	0.00318384	101	1	1	1	NA	CCAGCGCACAGAGCAGGGGGACTCGGCCATGTATCTCTGTGCCAGCAGCTTAAGTACGGACTACAATGAGCAGTTCTTCGGGCCAGGGACACGGCTCACCGTGCTAG	CCAGCGCACAGAGCAGGGGGACTCGGCCATGTATCTCTGTGCCAGCAGCTTA-----GGACTACAATGAGCAGTTCTTCGGGCCAGGGACACGGCTCACCGTGCTAG	tumor	ChILI_11
58214	0	TRBV20-1	TRBJ2-3	SARGSAGLTDTQY	AGTGCTAGGGGGTCGGCGGGGCTGACAGATACGCAGTAT	TRBD1	1764	1625	0	3389	0.00317728	103	1	1	1	NA	GCCCATCCTGAAGACAGCAGCTTCTACATCTGCAGTGCTAGGGGGTCGGCGGGGCTGACAGATACGCAGTATTTTGGCCCAGGCACCCGGCTGACAGTGCTCG	GCCCATCCTGAAGACAGCAGCTTCTACATCTGCAGTGCTAGGGGG------------ACAGATACGCAGTATTTTGGCCCAGGCACCCGGCTGACAGTGCTCG	tumor	ChILI_11
58215	0	TRBV19	TRBJ2-2	ASSTSSGRIGELF	GCCAGCAGTACGAGTAGCGGGAGGATCGGGGAGCTGTTT	TRBD2	1612	1774	0	3386	0.00317446	104	1	2	1	NA	CGGCCCAAAAGAACCCGACAGCTTTCTATCTCTGTGCCAGCAGTACGAGTAGCGGGAGGATCGGGGAGCTGTTTTTTGGAGAAGGCTCTAGGCTGACCGTACTGG	CGGCCCAAAAGAACCCGACAGCTTTCTATCTCTGTGCCAG---------TAGCGGGAGG--CGGGGAGCTGTTTTTTGGAGAAGGCTCTAGGCTGACCGTACTGG	tumor	ChILI_11
58216	0	TRBV25-1	TRBJ1-2	ASSDRGNYGYT	GCCAGCAGTGACAGGGGGAACTATGGCTACACC	TRBD1	1536	1809	0	3345	0.00313602	105	1	1	1	NA	GCCAGGCCCTCACATACCTCTCAGTACCTCTGTGCCAGCAGTGACAGGGGGAACTATGGCTACACCTTCGGTTCGGGGACCAGGTTAACCGTTGTAG	GCCAGGCCCTCACATACCTCTCAGTACCTCTGTGCCAGCAGTGACAGGGGGAACTATGGCTACACCTTCGGTTCGGGGACCAGGTTAACCGTTGTAG	tumor	ChILI_11
58217	0	TRBV27	TRBJ2-5	ASSPGYNQETQY	GCCAGCAGTCCAGGGTACAACCAAGAGACCCAGTAC	TRBD1	1812	1521	0	3333	0.00312477	106	1	1	1	NA	CGCCCAGCCCCAACCAGACCTCTCTGTACTTCTGTGCCAGCAGTCCAGGGTACAACCAAGAGACCCAGTACTTCGGGCCAGGCACGCGGCTCCTGGTGCTCG	CGCCCAGCCCCAACCAGACCTCTCTGTACTTCTGTGCCAGCAGT-CAGGG----ACCAAGAGACCCAGTACTTCGGGCCAGGCACGCGGCTCCTGGTGCTCG	tumor	ChILI_11
58218	0	TRBV20-1	TRBJ2-3	SATTLTSASTDTQY	AGTGCGACAACCTTAACTAGCGCAAGCACAGATACGCAGTAT	TRBD2	2103	1221	0	3324	0.00311634	107	1	1	1	NA	GCCCATCCTGAAGACAGCAGCTTCTACATCTGCAGTGCGACAACCTTAACTAGCGCAAGCACAGATACGCAGTATTTTGGCCCAGGCACCCGGCTGACAGTGCTCG	GCCCATCCTGAAGACAGCAGCTTCTACATCTGCAGTGC----------ACTAGCG--AGCACAGATACGCAGTATTTTGGCCCAGGCACCCGGCTGACAGTGCTCG	tumor	ChILI_11
58219	0	TRBV7-9	TRBJ2-5	ASSLASGEAKTQY	GCCAGCAGCTTAGCCTCGGGAGAGGCAAAGACCCAGTAC	TRBD2	1651	1616	0	3267	0.0030629	108	1	2	1	NA	CCAGCGCACAGAGCAGGGGGACTCGGCCATGTATCTCTGTGCCAGCAGCTTAGCCTCGGGAGAGGCAAAGACCCAGTACTTCGGGCCAGGCACGCGGCTCCTGGTGCTCG	CCAGCGCACAGAGCAGGGGGACTCGGCCATGTATCTCTGTGCCAGCAGCTTAGC--CGGGAG------AGACCCAGTACTTCGGGCCAGGCACGCGGCTCCTGGTGCTCG	tumor	ChILI_11
58220	0	TRBV6-5	TRBJ2-5	ASSYGQQETQY	GCCAGCAGTTACGGACAGCAAGAGACCCAGTAC	TRBD1	2028	1221	0	3249	0.00304602	109	1	1	1	NA	CGGCTGCTCCCTCCCAGACATCTGTGTACTTCTGTGCCAGCAGTTACGGACAGCAAGAGACCCAGTACTTCGGGCCAGGCACGCGGCTCCTGGTGCTCG	CGGCTGCTCCCTCCCAGACATCTGTGTACTTCTGTGCCAGCAGTTACGGACAGCAAGAGACCCAGTACTTCGGGCCAGGCACGCGGCTCCTGGTGCTCG	tumor	ChILI_11
58221	0	TRBV5-4	TRBJ1-3	ASSLVGRRGSGNTIY	GCCAGCAGCTTGGTGGGTCGCAGGGGCAGTGGAAACACCATATAT	TRBD1	699	2546	0.045	3245	0.00304227	110	1	1	1	NA	GGAGCTGGACGACTCCCCCCTGTATCTCTGTGCCAGCAGCTTGGTGGGTCGCAGGGGCAGTGGAAACACCATATATTTTGGAGAGGGAAGTTGGCTCACTGTTGTA	GGAGCTGGACGACTCGGCCCTGTATCTCTGTGCCAGCAGCTTGG-------CAGGGG---TGGAAACACCATATATTTTGGAGAGGGAAGTTGGCTCACTGTTGTA	tumor	ChILI_11
58222	0	TRBV6-1	TRBJ2-1	ASSPLRGRTGQTLNEQF	GCCAGCAGCCCTCTTCGGGGGAGGACGGGCCAAACCCTCAATGAGCAGTTC	TRBD2	2164	1080	0	3244	0.00304133	111	1	1	1	NA	CGGCTGCTCCCTCCCAGACATCTGTGTACTTCTGTGCCAGCAGCCCTCTTCGGGGGAGGACGGGCCAAACCCTCAATGAGCAGTTCTTCGGGCCAGGGACACGGCTCACCGTGCTAG	CGGCTGCTCCCTCCCAGACATCTGTGTACTTCTGTGCCAGCAG-------CGGGGG-----------------CAATGAGCAGTTCTTCGGGCCAGGGACACGGCTCACCGTGCTAG	tumor	ChILI_11
58223	0	TRBV20-1	TRBJ2-1	SASSGSLYNEQF	AGTGCGAGCAGCGGGAGCCTCTACAATGAGCAGTTC	TRBD2	1792	1449	0	3241	0.00303852	112	1	2	1	NA	GCCCATCCTGAAGACAGCAGCTTCTACATCTGCAGTGCGAGCAGCGGGAGCCTCTACAATGAGCAGTTCTTCGGGCCAGGGACACGGCTCACCGTGCTAG	GCCCATCCTGAAGACAGCAGCTTCTACATCTGCAGTGC----AGCGGGAG---CTACAATGAGCAGTTCTTCGGGCCAGGGACACGGCTCACCGTGCTAG	tumor	ChILI_11
58224	0	TRBV12-3	TRBJ2-5	ASSLSSGEETQY	GCCAGCAGTTTAAGCTCCGGGGAAGAGACCCAGTAC	TRBD2	1472	1765	0	3237	0.00303477	113	1	1	1	NA	CAGAACCCAGGGACTCAGCTGTGTACTTCTGTGCCAGCAGTTTAAGCTCCGGGGAAGAGACCCAGTACTTCGGGCCAGGCACGCGGCTCCTGGTGCTCG	CAGAACCCAGGGACTCAGCTGTGTACTTCTGTGCCAGCAGTTTA-----CGGGGAAGAGACCCAGTACTTCGGGCCAGGCACGCGGCTCCTGGTGCTCG	tumor	ChILI_11
58225	0	TRBV5-6	TRBJ2-3	ASSFFQEGKDTQY	GCCAGCAGCTTCTTCCAGGAGGGCAAAGATACGCAGTAT	TRBD2	519	2717	0	3236	0.00303383	114	1	2	1	NA	GCTGGGGGACTCGGCCCTCTATCTCTGTGCCAGCAGCTTCTTCCAGGAGGGCAAAGATACGCAGTATTTTGGCCCAGGCACCCGGCTGACAGTGCTCG	GCTGGGGGACTCGGCCCTCTATCTCTGTGCCAGCAGCTT------GGAGGG---AGATACGCAGTATTTTGGCCCAGGCACCCGGCTGACAGTGCTCG	tumor	ChILI_11
58226	0	TRBV20-1	TRBJ2-1	SADNERAYNEQF	AGTGCGGATAACGAAAGAGCCTACAATGAGCAGTTC		1716	1507	0	3223	0.00302165	115	1	NA	1	NA	GCCCATCCTGAAGACAGCAGCTTCTACATCTGCAGTGCGGATAACGAAAGAGCCTACAATGAGCAGTTCTTCGGGCCAGGGACACGGCTCACCGTGCTAG	GCCCATCCTGAAGACAGCAGCTTCTACATCTGCAGTGC--------------CCTACAATGAGCAGTTCTTCGGGCCAGGGACACGGCTCACCGTGCTAG	tumor	ChILI_11
58227	0	TRBV20-1	TRBJ2-7	SAREGGPAGEQY	AGTGCTAGAGAGGGAGGGCCGGCGGGTGAGCAGTAC	TRBD2	1138	2083	0	3221	0.00301977	116	1	2	1	NA	GCCCATCCTGAAGACAGCAGCTTCTACATCTGCAGTGCTAGAGAGGGAGGGCCGGCGGGTGAGCAGTACTTCGGGCCGGGCACCAGGCTCACGGTCACAG	GCCCATCCTGAAGACAGCAGCTTCTACATCTGCAGTGCTAGAGAGGGAGGG---------GAGCAGTACTTCGGGCCGGGCACCAGGCTCACGGTCACAG	tumor	ChILI_11
58228	0	TRBV3-1	TRBJ1-2	ASQAGSNYGYT	GCCAGCCAAGCAGGATCTAACTATGGCTACACC		1589	1601	0	3190	0.00299071	117	1	NA	1	NA	GGAGCTTGGTGACTCTGCTGTGTATTTCTGTGCCAGCCAAGCAGGATCTAACTATGGCTACACCTTCGGTTCGGGGACCAGGTTAACCGTTGTAG	GGAGCTTGGTGACTCTGCTGTGTATTTCTGTGCCAGC----------CTAACTATGGCTACACCTTCGGTTCGGGGACCAGGTTAACCGTTGTAG	tumor	ChILI_11
58229	0	TRBV20-1	TRBJ2-3	CARDIWDTQY	TGTGCTAGAGACATTTGGGATACGCAGTAT		1704	1471	0.023	3175	0.00297665	118	1	NA	1	NA	GCCCATCCTGAAGACAGCAGCTTCTACATCTGCTGTGCTAGAGACATTTGGGATACGCAGTATTTTGGCCCAGGCACCCGGCTGACAGTGCTCG	GCCCATCCTGAAGACAGCAGCTTCTACATCTGCAGTGCTAGAGA-------GATACGCAGTATTTTGGCCCAGGCACCCGGCTGACAGTGCTCG	tumor	ChILI_11
58230	0	TRBV28	TRBJ1-1	ASSLGRFTNTEAF	GCCAGCAGTTTAGGACGGTTTACGAACACTGAAGCTTTC		1842	1322	0	3164	0.00296633	119	1	NA	1	NA	CCGCCAGCACCAACCAGACATCTATGTACCTCTGTGCCAGCAGTTTAGGACGGTTTACGAACACTGAAGCTTTCTTTGGACAAGGCACCAGACTCACAGTTGTAG	CCGCCAGCACCAACCAGACATCTATGTACCTCTGTGCCAGCAGTTTA-----------GAACACTGAAGCTTTCTTTGGACAAGGCACCAGACTCACAGTTGTAG	tumor	ChILI_11
58231	0	TRBV12-3	TRBJ1-6	ASSSTTGTGRSPLH	GCCAGCAGCTCAACGACCGGGACAGGACGGTCACCCCTCCAC	TRBD1	1067	2089	0	3156	0.00295883	120	1	1	1	NA	CAGAACCCAGGGACTCAGCTGTGTACTTCTGTGCCAGCAGCTCAACGACCGGGACAGGACGGTCACCCCTCCACTTTGGGAATGGGACCAGGCTCACTGTGACAG	CAGAACCCAGGGACTCAGCTGTGTACTTCTGTGCCAGCAG----------GGGACAGG----TCACCCCTCCACTTTGGGAATGGGACCAGGCTCACTGTGACAG	tumor	ChILI_11
58232	0	TRBV30	TRBJ1-1	AWRDGLVNTEAF	GCCTGGAGAGACGGGTTGGTGAACACTGAAGCTTTC		1043	2091	0	3134	0.00293821	121	2	NA	1	NA	CCTCAGTGACTCTGGCTTCTATCTCTGTGCCTGGAGAGACGGGTTGGTGAACACTGAAGCTTTCTTTGGACAAGGCACCAGACTCACAGTTGTAG	CCTCAGTGACTCTGGCTTCTATCTCTGTGCCTGGAG-----------TGAACACTGAAGCTTTCTTTGGACAAGGCACCAGACTCACAGTTGTAG	tumor	ChILI_11
58233	0	TRBV27	TRBJ1-1	ASSPGKTEA	GCCAGCAGTCCGGGAAAAACTGAAGCT	TRBD2	1718	1384	0	3102	0.00290821	122	1	2	1	NA	CGCCCAGCCCCAACCAGACCTCTCTGTACTTCTGTGCCAGCAGTCCGGGAAAAACTGAAGCTTTTGGACAAGGCACCAGACTCACAGTTGTAG	CGCCCAGCCCCAACCAGACCTCTCTGTACTTCTGTGCCAGCAGT-CGGGA------------TTTGGACAAGGCACCAGACTCACAGTTGTAG	tumor	ChILI_11
58234	0	TRBV6-1	TRBJ2-7	ASRAQHTTYEQY	GCCAGCAGAGCACAGCACACCACCTACGAGCAGTAC		1885	1215	0	3100	0.00290633	123	1	NA	1	NA	CGGCTGCTCCCTCCCAGACATCTGTGTACTTCTGTGCCAGCAGAGCACAGCACACCACCTACGAGCAGTACTTCGGGCCGGGCACCAGGCTCACGGTCACAG	CGGCTGCTCCCTCCCAGACATCTGTGTACTTCTGTGCCAGCAG--------------CCTACGAGCAGTACTTCGGGCCGGGCACCAGGCTCACGGTCACAG	tumor	ChILI_11
58235	0	TRBV20-1	TRBJ2-2	SAGTGQFGELF	AGTGCCGGGACAGGGCAGTTCGGGGAGCTGTTT	TRBD1	1441	1633	0	3074	0.00288196	124	1	1	1	NA	GCCCATCCTGAAGACAGCAGCTTCTACATCTGCAGTGCCGGGACAGGGCAGTTCGGGGAGCTGTTTTTTGGAGAAGGCTCTAGGCTGACCGTACTGG	GCCCATCCTGAAGACAGCAGCTTCTACATCTGCAGTGC-GGGACAGGG-----CGGGGAGCTGTTTTTTGGAGAAGGCTCTAGGCTGACCGTACTGG	tumor	ChILI_11
58236	0	TRBV4-2	TRBJ1-5	ASSQDYDRGNQPQH	GCCAGCAGCCAAGATTATGACCGGGGCAATCAGCCCCAGCAT	TRBD1	1445	1623	0	3068	0.00287633	125	1	1	1	NA	GCAGCCAGAAGACTCGGCCCTGTATCTCTGTGCCAGCAGCCAAGATTATGACCGGGGCAATCAGCCCCAGCATTTTGGTGATGGGACTCGACTCTCCATCCTAG	GCAGCCAGAAGACTCGGCCCTGTATCTCTGTGCCAGCAGCCAAGA--------GGGGCAATCAGCCCCAGCATTTTGGTGATGGGACTCGACTCTCCATCCTAG	tumor	ChILI_11
58237	0	TRBV5-1	TRBJ1-6	ASSKDGPYNNSPLH	GCCAGCAGCAAGGACGGTCCGTATAATAATTCACCCCTCCAC		817	2249	0	3066	0.00287445	126	1	NA	1	NA	GGAGCTGGGGGACTCGGCCCTTTATCTTTGCGCCAGCAGCAAGGACGGTCCGTATAATAATTCACCCCTCCACTTTGGGAATGGGACCAGGCTCACTGTGACAG	GGAGCTGGGGGACTCGGCCCTTTATCTTTGCGCCAGCAGC----------------ATAATTCACCCCTCCACTTTGGGAATGGGACCAGGCTCACTGTGACAG	tumor	ChILI_11
58238	0	TRBV20-1	TRBJ2-1	SAKIGQGARGNEQF	AGTGCTAAAATCGGACAGGGGGCGCGGGGCAATGAGCAGTTC	TRBD1	1658	1401	0	3059	0.00286789	127	1	1	1	NA	GCCCATCCTGAAGACAGCAGCTTCTACATCTGCAGTGCTAAAATCGGACAGGGGGCGCGGGGCAATGAGCAGTTCTTCGGGCCAGGGACACGGCTCACCGTGCTAG	GCCCATCCTGAAGACAGCAGCTTCTACATCTGCAGTGCTA-----GGACAGGGGGC------CAATGAGCAGTTCTTCGGGCCAGGGACACGGCTCACCGTGCTAG	tumor	ChILI_11
58239	0	TRBV20-1	TRBJ2-1	SARTSGTYNEQF	AGTGCGCGGACTAGCGGGACATACAATGAGCAGTTC	TRBD2	1786	1264	0	3050	0.00285945	128	1	2	1	NA	GCCCATCCTGAAGACAGCAGCTTCTACATCTGCAGTGCGCGGACTAGCGGGACATACAATGAGCAGTTCTTCGGGCCAGGGACACGGCTCACCGTGCTAG	GCCCATCCTGAAGACAGCAGCTTCTACATCTGCAGTGC--GGACTAGCGGGA--TACAATGAGCAGTTCTTCGGGCCAGGGACACGGCTCACCGTGCTAG	tumor	ChILI_11
58240	0	TRBV20-1	TRBJ2-1	SVPMNRGGHEQF	AGTGTCCCAATGAACCGGGGCGGCCATGAGCAGTTC	TRBD2	1764	1268	0	3032	0.00284258	129	1	1	1	NA	GCCCATCCTGAAGACAGCAGCTTCTACATCTGCAGTGTCCCAATGAACCGGGGCGGCCATGAGCAGTTCTTCGGGCCAGGGACACGGCTCACCGTGCTAG	GCCCATCCTGAAGACAGCAGCTTCTACATCTGCAGTG-----------CGGGG-----ATGAGCAGTTCTTCGGGCCAGGGACACGGCTCACCGTGCTAG	tumor	ChILI_11
58241	0	TRBV20-1	TRBJ2-1	SARDLQREADEQF	AGTGCTAGAGATTTGCAGCGGGAGGCTGATGAGCAGTTC	TRBD2	1728	1288	0	3016	0.00282758	130	1	2	1	NA	GCCCATCCTGAAGACAGCAGCTTCTACATCTGCAGTGCTAGAGATTTGCAGCGGGAGGCTGATGAGCAGTTCTTCGGGCCAGGGACACGGCTCACCGTGCTAG	GCCCATCCTGAAGACAGCAGCTTCTACATCTGCAGTGCTAGAGA-----AGCGGGAGG---ATGAGCAGTTCTTCGGGCCAGGGACACGGCTCACCGTGCTAG	tumor	ChILI_11
58242	0	TRBV24-1	TRBJ2-2	ATSDLGEAGELF	GCCACCAGTGATTTGGGGGAAGCCGGGGAGCTGTTT	TRBD1	1023	1988	0	3011	0.00282289	131	1	1	1	NA	CCCCAACCAGACAGCTCTTTACTTCTGTGCCACCAGTGATTTGGGGGAAGCCGGGGAGCTGTTTTTTGGAGAAGGCTCTAGGCTGACCGTACTGG	CCCCAACCAGACAGCTCTTTACTTCTGTGCCACCAGTGATTTGGGGG---CCGGGGAGCTGTTTTTTGGAGAAGGCTCTAGGCTGACCGTACTGG	tumor	ChILI_11
58243	0	TRBV24-1	TRBJ2-1	ATSGGSYNEQF	GCCACCAGCGGGGGCTCCTACAATGAGCAGTTC	TRBD2	1722	1281	0	3003	0.00281539	132	1	1	1	NA	CCCCAACCAGACAGCTCTTTACTTCTGTGCCACCAGCGGGGGCTCCTACAATGAGCAGTTCTTCGGGCCAGGGACACGGCTCACCGTGCTAG	CCCCAACCAGACAGCTCTTTACTTCTGTGCCACCAGCGGGGGCTCCTACAATGAGCAGTTCTTCGGGCCAGGGACACGGCTCACCGTGCTAG	tumor	ChILI_11
58244	0	TRBV20-1	TRBJ2-5	SARTQETQY	AGTGCACGGACCCAAGAGACCCAGTAC		1478	1511	0	2989	0.00280227	133	1	NA	1	NA	GCCCATCCTGAAGACAGCAGCTTCTACATCTGCAGTGCACGGACCCAAGAGACCCAGTACTTCGGGCCAGGCACGCGGCTCCTGGTGCTCG	GCCCATCCTGAAGACAGCAGCTTCTACATCTGCAGTGC------CCAAGAGACCCAGTACTTCGGGCCAGGCACGCGGCTCCTGGTGCTCG	tumor	ChILI_11
58245	0	TRBV20-1	TRBJ2-5	SALTTEETQY	AGTGCCCTTACCACTGAAGAGACCCAGTAC		1529	1448	0	2977	0.00279102	134	1	NA	1	NA	CTGAAGACAGCAGCTTCTACATCTGCAGTGCCCTTACCACTGAAGAGACCCAGTACTTCGGGCCAGGCACGCGGCTCCTGGTGCTCG	CTGAAGACAGCAGCTTCTACATCTGCAGTGC-----------AAGAGACCCAGTACTTCGGGCCAGGCACGCGGCTCCTGGTGCTCG	tumor	ChILI_11
58246	0	TRBV20-1	TRBJ2-5	SADTGTAGGETQY	AGTGCTGACACCGGGACGGCTGGAGGAGAGACCCAGTAC	TRBD1	899	2064	0	2963	0.00277789	135	1	1	1	NA	GCCCATCCTGAAGACAGCAGCTTCTACATCTGCAGTGCTGACACCGGGACGGCTGGAGGAGAGACCCAGTACTTCGGGCCAGGCACGCGGCTCCTGGTGCTCG	GCCCATCCTGAAGACAGCAGCTTCTACATCTGCAGTGCT------GGGAC---------AGAGACCCAGTACTTCGGGCCAGGCACGCGGCTCCTGGTGCTCG	tumor	ChILI_11
58247	0	TRBV20-1	TRBJ2-1	SASIWTSGRGISYNEQF	AGTGCATCTATCTGGACTAGCGGGAGGGGGATCTCCTACAATGAGCAGTTC	TRBD2	1663	1289	0.026	2952	0.00276758	136	1	2	1	NA	GCCCATCCTGAAGACAGCAGCTTTTACATCTGCAGTGCATCTATCTGGACTAGCGGGAGGGGGATCTCCTACAATGAGCAGTTCTTCGGGCCAGGGACACGGCTCACCGTGCTAG	GCCCATCCTGAAGACAGCAGCTTCTACATCTGCAGTGC--------GGACTAGCGGGAGGG----CTCCTACAATGAGCAGTTCTTCGGGCCAGGGACACGGCTCACCGTGCTAG	tumor	ChILI_11
58248	0	TRBV4-3	TRBJ1-2	ANSQERTGRNNGYT	GCCAACAGCCAAGAGAGGACGGGCCGCAATAATGGCTACACC		1652	1295	0.044	2947	0.00276289	137	1	NA	1	NA	GCAGCCAGAAGATTCGGCCCTGTATCTCTGCGCCAACAGCCAAGAGAGGACGGGCCGCAATAATGGCTACACCTTCGGTTCGGGGACCAGGTTAACCGTTGTAG	GCAGCCAGAAGACTCGGCCCTGTATCTCTGCGCCAGCAGCCAAGA-----------------ATGGCTACACCTTCGGTTCGGGGACCAGGTTAACCGTTGTAG	tumor	ChILI_11
58249	0	TRBV6-1	TRBJ1-1	AVGLGNTEAF	GCCGTGGGATTGGGGAACACTGAAGCTTTC		1310	1615	0	2925	0.00274226	138	1	NA	1	NA	GCTCCCTCCCAGACATCTGTGTACTTCTGTGCCGTGGGATTGGGGAACACTGAAGCTTTCTTTGGACAAGGCACCAGACTCACAGTTGTAG	GCTCCCTCCCAGACATCTGTGTACTTCTGTGCC-----------GAACACTGAAGCTTTCTTTGGACAAGGCACCAGACTCACAGTTGTAG	tumor	ChILI_11
58250	0	TRBV6-2	TRBJ1-2	ASSERAGIYGYT	GCCAGCAGCGAGAGGGCGGGTATCTATGGCTACACC	TRBD2	1311	1607	0	2918	0.0027357	139	1	1	1	NA	GCTCCCTCCCAAACATCTGTGTACTTCTGTGCCAGCAGCGAGAGGGCGGGTATCTATGGCTACACCTTCGGTTCGGGGACCAGGTTAACCGTTGTAG	GCTCCCTCCCAAACATCTGTGTACTTCTGTGCCAGCAG-------GCGGG---CTATGGCTACACCTTCGGTTCGGGGACCAGGTTAACCGTTGTAG	tumor	ChILI_11
58251	0	TRBV28	TRBJ2-7	ASTLEGYEQY	GCCAGCACCTTGGAGGGATACGAGCAGTAC	TRBD2	1514	1401	0	2915	0.00273289	140	1	2	1	NA	CCGCCAGCACCAACCAGACATCTATGTACCTCTGTGCCAGCACCTTGGAGGGATACGAGCAGTACTTCGGGCCGGGCACCAGGCTCACGGTCACAG	CCGCCAGCACCAACCAGACATCTATGTACCTCTGTGCCAGCA----GGAGGG-TACGAGCAGTACTTCGGGCCGGGCACCAGGCTCACGGTCACAG	tumor	ChILI_11
58252	0	TRBV28	TRBJ2-2	ASRLSGNTGELF	GCCAGCAGACTTAGCGGGAACACCGGGGAGCTGTTT	TRBD2	1516	1388	0	2904	0.00272258	141	1	2	1	NA	CCGCCAGCACCAACCAGACATCTATGTACCTCTGTGCCAGCAGACTTAGCGGGAACACCGGGGAGCTGTTTTTTGGAGAAGGCTCTAGGCTGACCGTACTGG	CCGCCAGCACCAACCAGACATCTATGTACCTCTGTGCCAGCAG---TAGCGGGAACACCGGGGAGCTGTTTTTTGGAGAAGGCTCTAGGCTGACCGTACTGG	tumor	ChILI_11
58253	0	TRBV20-1	TRBJ2-1	SARGLSNNEQF	AGTGCTCGAGGGCTCTCTAACAATGAGCAGTTC	TRBD2	1616	1285	0	2901	0.00271976	142	1	2	1	NA	GCCCATCCTGAAGACAGCAGCTTCTACATCTGCAGTGCTCGAGGGCTCTCTAACAATGAGCAGTTCTTCGGGCCAGGGACACGGCTCACCGTGCTAG	GCCCATCCTGAAGACAGCAGCTTCTACATCTGCAGTGCT-GAGGG-------ACAATGAGCAGTTCTTCGGGCCAGGGACACGGCTCACCGTGCTAG	tumor	ChILI_11
58254	0	TRBV19	TRBJ2-1	ASSMDHLRNEHF	GCCAGTAGTATGGATCACCTCCGCAATGAGCATTTC		1948	943	0	2891	0.00271039	143	1	NA	1	NA	CGGCCCAAAAGAACCCGACAGCTTTCTATCTCTGTGCCAGTAGTATGGATCACCTCCGCAATGAGCATTTCTTCGGGCCAGGGACACGGCTCACCGTGCTAG	CGGCCCAAAAGAACCCGACAGCTTTCTATCTCTGTGCCAGTAGTAT------------CAATGAGCAGTTCTTCGGGCCAGGGACACGGCTCACCGTGCTAG	tumor	ChILI_11
58255	0	TRBV18	TRBJ2-2	ASSPRAVNTGELF	GCCAGCTCACCACGAGCGGTGAACACCGGGGAGCTGTTT	TRBD2	1000	1885	0	2885	0.00270476	144	1	1	1	NA	GCGAGGAGATTCGGCAGCTTATTTCTGTGCCAGCTCACCACGAGCGGTGAACACCGGGGAGCTGTTTTTTGGAGAAGGCTCTAGGCTGACCGTACTGG	GCGAGGAGATTCGGCAGCTTATTTCTGTGCCAGCTCACCAC-AGCGG-GAACACCGGGGAGCTGTTTTTTGGAGAAGGCTCTAGGCTGACCGTACTGG	tumor	ChILI_11
58256	0	TRBV7-2	TRBJ2-1	ASSPKTSSLEQF	GCCAGCAGCCCAAAGACTAGCTCTCTCGAGCAGTTC	TRBD2	1412	1467	0.02	2879	0.00269914	145	1	1	1	NA	CCAGCGCACACAGCAGGAGGACTCGGGCGTGTATCTCTGTGCCAGCAGCCCAAAGACTAGCTCTCTCGAGCAGTTCTTCGGGCCAGGGACACGGCTCACCGTGCTAG	CCAGCGCACACAGCAGGAGGACTCGGCCGTGTATCTCTGTGCCAGCAGC-----GACTAGC------GAGCAGTTCTTCGGGCCAGGGACACGGCTCACCGTGCTAG	tumor	ChILI_11
58257	0	TRBV28	TRBJ2-2	ASRLGTGVYTGELF	GCCAGCAGACTCGGGACAGGGGTTTACACCGGGGAGCTGTTT	TRBD1	1315	1554	0	2869	0.00268976	146	1	1	1	NA	CCGCCAGCACCAACCAGACATCTATGTACCTCTGTGCCAGCAGACTCGGGACAGGGGTTTACACCGGGGAGCTGTTTTTTGGAGAAGGCTCTAGGCTGACCGTACTG	CCGCCAGCACCAACCAGACATCTATGTACCTCTGTGCCAGCAG----GGGACAGGGG---ACACCGGGGAGCTGTTTTTTGGAGAAGGCTCTAGGCTGACCGTACTG	tumor	ChILI_11
58258	0	TRBV12-3	TRBJ1-1	ASRMGIEGTEAF	GCCAGCAGAATGGGCATCGAAGGGACTGAAGCTTTC	TRBD2	1339	1510	0	2849	0.00267101	147	1	1	1	NA	CAGAACCCAGGGACTCAGCTGTGTACTTCTGTGCCAGCAGAATGGGCATCGAAGGGACTGAAGCTTTCTTTGGACAAGGCACCAGACTCACAGTTGTAG	CAGAACCCAGGGACTCAGCTGTGTACTTCTGTGCCAGCAG-------------GGGACTGAAGCTTTCTTTGGACAAGGCACCAGACTCACAGTTGTAG	tumor	ChILI_11
58259	0	TRBV6-1	TRBJ1-1	ASRHRENTEAF	GCCAGCAGACATAGAGAGAACACTGAAGCTTTC		1546	1302	0	2848	0.00267007	148	1	NA	1	NA	GCTCCCTCCCAGACATCTGTGTACTTCTGTGCCAGCAGACATAGAGAGAACACTGAAGCTTTCTTTGGACAAGGCACCAGACTCACAGTTGTAG	GCTCCCTCCCAGACATCTGTGTACTTCTGTGCCAGCAG---------GAACACTGAAGCTTTCTTTGGACAAGGCACCAGACTCACAGTTGTAG	tumor	ChILI_11
58260	0	TRBV11-2	TRBJ1-4	ASSLEAGGDEKLF	GCCAGCAGCCTAGAGGCAGGGGGTGATGAAAAACTGTTT	TRBD1	1162	1681	0	2843	0.00266539	149	1	1	1	NA	GCAAAGCTTGAGGACTCGGCCGTGTATCTCTGTGCCAGCAGCCTAGAGGCAGGGGGTGATGAAAAACTGTTTTTTGGCAGTGGAACCCAGCTCTCTGTCTTGG	GCAAAGCTTGAGGACTCGGCCGTGTATCTCTGTGCCAGCAGC-------CAGGGGG--ATGAAAAACTGTTTTTTGGCAGTGGAACCCAGCTCTCTGTCTTGG	tumor	ChILI_11
58261	0	TRBV3-1	TRBJ1-1	ASSQNMNTEAF	GCCAGCAGCCAAAATATGAACACTGAAGCTTTC		1482	1360	0	2842	0.00266445	150	1	NA	1	NA	GGAGCTTGGTGACTCTGCTGTGTATTTCTGTGCCAGCAGCCAAAATATGAACACTGAAGCTTTCTTTGGACAAGGCACCAGACTCACAGTTGTAG	GGAGCTTGGTGACTCTGCTGTGTATTTCTGTGCCAGCAGCCAA----TGAACACTGAAGCTTTCTTTGGACAAGGCACCAGACTCACAGTTGTAG	tumor	ChILI_11
58262	0	TRBV20-1	TRBJ2-3	SATGEGVTDTQY	AGTGCTACCGGGGAGGGGGTCACAGATACGCAGTAT	TRBD2	1942	880	0	2822	0.0026457	151	1	2	1	NA	GCCCATCCTGAAGACAGCAGCTTCTACATCTGCAGTGCTACCGGGGAGGGGGTCACAGATACGCAGTATTTTGGCCCAGGCACCCGGCTGACAGTGCTCG	GCCCATCCTGAAGACAGCAGCTTCTACATCTGCAGTGCTA---GGGAGGG---CACAGATACGCAGTATTTTGGCCCAGGCACCCGGCTGACAGTGCTCG	tumor	ChILI_11
58263	0	TRBV28	TRBJ1-1	ASRSIQGLAEAF	GCCAGCAGATCAATACAGGGTCTGGCTGAAGCTTTC	TRBD1	1707	1113	0	2820	0.00264382	152	1	1	1	NA	CCGCCAGCACCAACCAGACATCTATGTACCTCTGTGCCAGCAGATCAATACAGGGTCTGGCTGAAGCTTTCTTTGGACAAGGCACCAGACTCACAGTTGTAG	CCGCCAGCACCAACCAGACATCTATGTACCTCTGTGCCAGCAG------ACAGGG-----CTGAAGCTTTCTTTGGACAAGGCACCAGACTCACAGTTGTAG	tumor	ChILI_11
58264	0	TRBV27	TRBJ2-1	ASSPGLYNEQF	GCCAGCAGCCCGGGACTATACAATGAGCAGTTC	TRBD2	1698	1107	0	2805	0.00262976	153	1	1	1	NA	CGCCCAGCCCCAACCAGACCTCTCTGTACTTCTGTGCCAGCAGCCCGGGACTATACAATGAGCAGTTCTTCGGGCCAGGGACACGGCTCACCGTGCTAG	CGCCCAGCCCCAACCAGACCTCTCTGTACTTCTGTGCCAGCAG---GGGACTATACAATGAGCAGTTCTTCGGGCCAGGGACACGGCTCACCGTGCTAG	tumor	ChILI_11
58265	0	TRBV7-2	TRBJ2-1	ASSSTGTGQYNEQF	GCCAGCAGCTCGACCGGGACAGGACAATACAATGAGCAGTTC	TRBD1	1732	1072	0	2804	0.00262882	154	1	1	1	NA	CCAGCGCACACAGCAGGAGGACTCGGCCGTGTATCTCTGTGCCAGCAGCTCGACCGGGACAGGACAATACAATGAGCAGTTCTTCGGGCCAGGGACACGGCTCACCGTGCTAG	CCAGCGCACACAGCAGGAGGACTCGGCCGTGTATCTCTGTGCCAGCAGCT-----GGGACAGG----TACAATGAGCAGTTCTTCGGGCCAGGGACACGGCTCACCGTGCTAG	tumor	ChILI_11
58266	0	TRBV6-6	TRBJ1-1	ASSLQGARTEAF	GCCAGCAGTCTACAGGGGGCGCGAACTGAAGCTTTC	TRBD1	1325	1472	0	2797	0.00262226	155	4	1	1	NA	GCTCCCTCCCAGACATCTGTGTACTTCTGTGCCAGCAGTCTACAGGGGGCGCGAACTGAAGCTTTCTTTGGACAAGGCACCAGACTCACAGTTGTAG	GCTCCCTCCCAGACATCTGTGTACTTCTGTGCCAGCAGTC-ACAGGGGGC----ACTGAAGCTTTCTTTGGACAAGGCACCAGACTCACAGTTGTAG	tumor	ChILI_11
58267	0	TRBV2	TRBJ2-7	ATRSLSHEQY	GCCACCCGAAGTCTCTCCCACGAGCAGTAC		1339	1455	0	2794	0.00261945	156	1	NA	1	NA	CCACAAAGCTGGAGGACTCAGCCATGTACTTCTGTGCCACCCGAAGTCTCTCCCACGAGCAGTACTTCGGGCCGGGCACCAGGCTCACGGTCACAG	CCACAAAGCTGGAGGACTCAGCCATGTACTTCTGTGCCA----------CTCCTACGAGCAGTACTTCGGGCCGGGCACCAGGCTCACGGTCACAG	tumor	ChILI_11
58268	0	TRBV20-1	TRBJ2-7	SARVGFRHLNSYEQY	AGTGCTAGAGTTGGGTTCCGACACCTGAACTCCTACGAGCAGTAC		1337	1447	0	2784	0.00261007	157	1	NA	1	NA	GCCCATCCTGAAGACAGCAGCTTCTACATCTGCAGTGCTAGAGTTGGGTTCCGACACCTGAACTCCTACGAGCAGTACTTCGGGCCGGGCACCAGGCTCACGGTCACAG	GCCCATCCTGAAGACAGCAGCTTCTACATCTGCAGTGCTAGAG-------------------CTCCTACGAGCAGTACTTCGGGCCGGGCACCAGGCTCACGGTCACAG	tumor	ChILI_11
58269	0	TRBV7-9	TRBJ2-4	ASSLAGTGATKNIQY	GCCAGCAGCTTAGCCGGGACAGGGGCAACCAAAAACATTCAGTAC	TRBD1	1806	975	0	2781	0.00260726	158	1	1	1	NA	CCAGCGCACAGAGCAGGGGGACTCGGCCATGTATCTCTGTGCCAGCAGCTTAGCCGGGACAGGGGCAACCAAAAACATTCAGTACTTCGGCGCCGGGACCCGGCTCTCAGTGCTGG	CCAGCGCACAGAGCAGGGGGACTCGGCCATGTATCTCTGTGCCAGCAGCTTAGC-GGGACAGGGG---CCAAAAACATTCAGTACTTCGGCGCCGGGACCCGGCTCTCAGTGCTGG	tumor	ChILI_11
58270	0	TRBV30	TRBJ1-1	AWKSGLNTEAF	GCCTGGAAAAGTGGTTTGAACACTGAAGCTTTC		1472	1302	0	2774	0.0026007	159	2	NA	1	NA	CCTCAGTGACTCTGGCTTCTATCTCTGTGCCTGGAAAAGTGGTTTGAACACTGAAGCTTTCTTTGGACAAGGCACCAGACTCACAGTTGTAG	CCTCAGTGACTCTGGCTTCTATCTCTGTGCCTGGA---------TGAACACTGAAGCTTTCTTTGGACAAGGCACCAGACTCACAGTTGTAG	tumor	ChILI_11
58271	0	TRBV18	TRBJ2-2	ASSPVKAGELF	GCCAGCTCACCAGTGAAAGCCGGGGAGCTGTTT		1016	1747	0	2763	0.00259038	160	1	NA	1	NA	GCGAGGAGATTCGGCAGCTTATTTCTGTGCCAGCTCACCAGTGAAAGCCGGGGAGCTGTTTTTTGGAGAAGGCTCTAGGCTGACCGTACTGG	GCGAGGAGATTCGGCAGCTTATTTCTGTGCCAGCTCACCA-------CCGGGGAGCTGTTTTTTGGAGAAGGCTCTAGGCTGACCGTACTGG	tumor	ChILI_11
58272	0	TRBV20-1	TRBJ2-4	SARERQGSAKNIQY	AGTGCTAGAGAGAGACAGGGCTCCGCCAAAAACATTCAGTAC	TRBD1	1346	1390	0	2736	0.00256507	161	1	1	1	NA	GCCCATCCTGAAGACAGCAGCTTCTACATCTGCAGTGCTAGAGAGAGACAGGGCTCCGCCAAAAACATTCAGTACTTCGGCGCCGGGACCCGGCTCTCAGTGCTGG	GCCCATCCTGAAGACAGCAGCTTCTACATCTGCAGTGCTAGAGA--GACAGGG----GCCAAAAACATTCAGTACTTCGGCGCCGGGACCCGGCTCTCAGTGCTGG	tumor	ChILI_11
58273	0	TRBV28	TRBJ2-3	ASRVAGEGTDTQY	GCCAGCAGGGTAGCGGGAGAAGGCACAGATACGCAGTAT	TRBD2	1570	1147	0	2717	0.00254726	162	1	2	1	NA	CCGCCAGCACCAACCAGACATCTATGTACCTCTGTGCCAGCAGGGTAGCGGGAGAAGGCACAGATACGCAGTATTTTGGCCCAGGCACCCGGCTGACAGTGCTCG	CCGCCAGCACCAACCAGACATCTATGTACCTCTGTGCCAGCAG--TAGCGGGAG---GCACAGATACGCAGTATTTTGGCCCAGGCACCCGGCTGACAGTGCTCG	tumor	ChILI_11
58274	0	TRBV2	TRBJ2-7	ASSIERSYEQY	GCCAGCAGTATCGAGCGATCCTACGAGCAGTAC		1194	1519	0	2713	0.00254351	163	1	NA	1	NA	CCACAAAGCTGGAGGACTCAGCCATGTACTTCTGTGCCAGCAGTATCGAGCGATCCTACGAGCAGTACTTCGGGCCGGGCACCAGGCTCACGGTCACAG	CCACAAAGCTGGAGGACTCAGCCATGTACTTCTGTGCCAGCAGT---------TCCTACGAGCAGTACTTCGGGCCGGGCACCAGGCTCACGGTCACAG	tumor	ChILI_11
58275	0	TRBV27	TRBJ2-5	ASSFGTGVRETQY	GCCAGCAGTTTCGGGACAGGGGTTCGAGAGACCCAGTAC	TRBD1	1619	1083	0.022	2702	0.0025332	164	1	1	1	NA	CGCCCAGCTCCAACCAGACCTCTCTGTACTTCTGTGCCAGCAGTTTCGGGACAGGGGTTCGAGAGACCCAGTACTTCGGGCCAGGCACGCGGCTCCTGGTGCTCG	CGCCCAGCCCCAACCAGACCTCTCTGTACTTCTGTGCCAGCAGTTT-GGGACAGGGG----AGAGACCCAGTACTTCGGGCCAGGCACGCGGCTCCTGGTGCTCG	tumor	ChILI_11
58276	0	TRBV7-2	TRBJ2-1	ASSLDSYNEQF	GCCAGCAGCTTAGACTCCTACAATGAGCAGTTC		1985	716	0	2701	0.00253226	165	1	NA	1	NA	CCAGCGCACACAGCAGGAGGACTCGGCCGTGTATCTCTGTGCCAGCAGCTTAGACTCCTACAATGAGCAGTTCTTCGGGCCAGGGACACGGCTCACCGTGCTAG	CCAGCGCACACAGCAGGAGGACTCGGCCGTGTATCTCTGTGCCAGCAGCTTAG-CTCCTACAATGAGCAGTTCTTCGGGCCAGGGACACGGCTCACCGTGCTAG	tumor	ChILI_11
58277	0	TRBV27	TRBJ2-1	ASSPDWGFYNEQF	GCCAGCAGCCCTGATTGGGGGTTTTACAATGAGCAGTTC	TRBD2	1424	1277	0	2701	0.00253226	165	1	1	1	NA	CGCCCAGCCCCAACCAGACCTCTCTGTACTTCTGTGCCAGCAGCCCTGATTGGGGGTTTTACAATGAGCAGTTCTTCGGGCCAGGGACACGGCTCACCGTGCTAG	CGCCCAGCCCCAACCAGACCTCTCTGTACTTCTGTGCCAGCAG--------GGGGG---TACAATGAGCAGTTCTTCGGGCCAGGGACACGGCTCACCGTGCTAG	tumor	ChILI_11
58278	0	TRBV6-1	TRBJ2-3	ASALAGGIDTQY	GCCAGCGCACTAGCGGGAGGGATAGATACGCAGTAT	TRBD2	1783	904	0	2687	0.00251913	167	1	2	1	NA	CGGCTGCTCCCTCCCAGACATCTGTGTACTTCTGTGCCAGCGCACTAGCGGGAGGGATAGATACGCAGTATTTTGGCCCAGGCACCCGGCTGACAGTGCTCG	CGGCTGCTCCCTCCCAGACATCTGTGTACTTCTGTGCCAGC--ACTAGCGGGAGGG--AGATACGCAGTATTTTGGCCCAGGCACCCGGCTGACAGTGCTCG	tumor	ChILI_11
58279	0	TRBV18	TRBJ1-2	ASSPDRGRGGYT	GCCAGCTCACCTGACAGGGGACGAGGGGGCTACACC	TRBD1	1203	1476	0	2679	0.00251163	168	1	1	1	NA	GCGAGGAGATTCGGCAGCTTATTTCTGTGCCAGCTCACCTGACAGGGGACGAGGGGGCTACACCTTCGGTTCGGGGACCAGGTTAACCGTTGTAG	GCGAGGAGATTCGGCAGCTTATTTCTGTGCCAGCTCACC-GACAGGGG-------GGCTACACCTTCGGTTCGGGGACCAGGTTAACCGTTGTAG	tumor	ChILI_11
58280	0	TRBV3-1	TRBJ2-5	ASSHSPGTLETQY	GCCAGCAGCCATTCCCCCGGGACGTTGGAGACCCAGTAC	TRBD1	1156	1521	0	2677	0.00250976	169	1	1	1	NA	GGAGCTTGGTGACTCTGCTGTGTATTTCTGTGCCAGCAGCCATTCCCCCGGGACGTTGGAGACCCAGTACTTCGGGCCAGGCACGCGGCTCCTGGTGCTCG	GGAGCTTGGTGACTCTGCTGTGTATTTCTGTGCCAGCAGCCA-------GGGAC----GAGACCCAGTACTTCGGGCCAGGCACGCGGCTCCTGGTGCTCG	tumor	ChILI_11
58281	0	TRBV5-1	TRBJ1-1	ASSLGVLSTEAF	GCCAGCAGCTTAGGGGTTTTGAGCACTGAAGCTTTC	TRBD1	1099	1568	0	2667	0.00250038	170	1	1	1	NA	GGAGCTGGGGGACTCGGCCCTTTATCTTTGCGCCAGCAGCTTAGGGGTTTTGAGCACTGAAGCTTTCTTTGGACAAGGCACCAGACTCACAGTTGTAG	GGAGCTGGGGGACTCGGCCCTTTATCTTTGCGCCAGCAGCTTAGGGG-------CACTGAAGCTTTCTTTGGACAAGGCACCAGACTCACAGTTGTAG	tumor	ChILI_11
58282	0	TRBV20-1	TRBJ2-7	SASSSGRTYAYEQY	AGTGCTAGCTCTAGCGGGAGGACCTACGCCTACGAGCAGTAC	TRBD2	1369	1274	0	2643	0.00247788	171	1	2	1	NA	GCCCATCCTGAAGACAGCAGCTTCTACATCTGCAGTGCTAGCTCTAGCGGGAGGACCTACGCCTACGAGCAGTACTTCGGGCCGGGCACCAGGCTCACGGTCACAG	GCCCATCCTGAAGACAGCAGCTTCTACATCTGCAGTGCTAG--CTAGCGGGAGG-------CCTACGAGCAGTACTTCGGGCCGGGCACCAGGCTCACGGTCACAG	tumor	ChILI_11
58283	0	TRBV6-1	TRBJ2-1	ASRRRDNEQF	GCCAGCAGAAGGAGGGACAATGAGCAGTTC	TRBD1	1575	1062	0	2637	0.00247226	172	1	1	1	NA	CGGCTGCTCCCTCCCAGACATCTGTGTACTTCTGTGCCAGCAGAAGGAGGGACAATGAGCAGTTCTTCGGGCCAGGGACACGGCTCACCGTGCTAG	CGGCTGCTCCCTCCCAGACATCTGTGTACTTCTGTGCCAGCAG-----GGGACAATGAGCAGTTCTTCGGGCCAGGGACACGGCTCACCGTGCTAG	tumor	ChILI_11
58284	0	TRBV3-1	TRBJ2-5	ASSNRGLAQY	GCCAGCAGCAACAGGGGTCTAGCCCAGTAC	TRBD1	1328	1302	0	2630	0.00246569	173	1	1	1	NA	GGAGCTTGGTGACTCTGCTGTGTATTTCTGTGCCAGCAGCAACAGGGGTCTAGCCCAGTACTTCGGGCCAGGCACGCGGCTCCTGGTGCTCG	GGAGCTTGGTGACTCTGCTGTGTATTTCTGTGCCAGCAGC-ACAGGGG-----CCCAGTACTTCGGGCCAGGCACGCGGCTCCTGGTGCTCG	tumor	ChILI_11
58285	0	TRBV20-1	TRBJ2-1	SARDRWSASSYNEQF	AGTGCTAGAGATCGATGGTCAGCAAGCTCCTACAATGAGCAGTTC		1173	1425	0	2598	0.00243569	174	1	NA	1	NA	GCCCATCCTGAAGACAGCAGCTTCTACATCTGCAGTGCTAGAGATCGATGGTCAGCAAGCTCCTACAATGAGCAGTTCTTCGGGCCAGGGACACGGCTCACCGTGCTAG	GCCCATCCTGAAGACAGCAGCTTCTACATCTGCAGTGCTAGAGA---------------CTCCTACAATGAGCAGTTCTTCGGGCCAGGGACACGGCTCACCGTGCTAG	tumor	ChILI_11
58286	0	TRBV20-1	TRBJ2-7	SATKLAGEREQY	AGTGCTACAAAACTAGCGGGAGAACGCGAGCAGTAC	TRBD2	1256	1324	0	2580	0.00241882	175	1	2	1	NA	GCCCATCCTGAAGACAGCAGCTTCTACATCTGCAGTGCTACAAAACTAGCGGGAGAACGCGAGCAGTACTTCGGGCCGGGCACCAGGCTCACGGTCACAG	GCCCATCCTGAAGACAGCAGCTTCTACATCTGCAGTGCTA----ACTAGCGGGAG----CGAGCAGTACTTCGGGCCGGGCACCAGGCTCACGGTCACAG	tumor	ChILI_11
58287	0	TRBV6-1	TRBJ1-4	ATSEGSANEKLF	GCCACGAGTGAAGGATCTGCTAATGAAAAACTGTTT		1328	1240	0	2568	0.00240757	176	1	NA	1	NA	CCTCCCAGACATCTGTGTACTTCTGTGCCACGAGTGAAGGATCTGCTAATGAAAAACTGTTTTTTGGCAGTGGAACCCAGCTCTCTGTCTTGG	CCTCCCAGACATCTGTGTACTTCTGTGCCA---------------CTAATGAAAAACTGTTTTTTGGCAGTGGAACCCAGCTCTCTGTCTTGG	tumor	ChILI_11
58288	0	TRBV28	TRBJ2-7	ASSPGGTTSYEQY	GCCAGCAGTCCCGGGGGGACAACCTCCTACGAGCAGTAC	TRBD2	1376	1189	0	2565	0.00240475	177	1	1	1	NA	CCGCCAGCACCAACCAGACATCTATGTACCTCTGTGCCAGCAGTCCCGGGGGGACAACCTCCTACGAGCAGTACTTCGGGCCGGGCACCAGGCTCACGGTCACAG	CCGCCAGCACCAACCAGACATCTATGTACCTCTGTGCCAGCAGT--CGGGGGG-----CTCCTACGAGCAGTACTTCGGGCCGGGCACCAGGCTCACGGTCACAG	tumor	ChILI_11
58289	0	TRBV9	TRBJ1-3	ASSVGTGQIGNTIY	GCCAGCAGCGTAGGGACAGGGCAAATTGGAAACACCATATAT	TRBD1	819	1728	0	2547	0.00238788	178	1	1	1	NA	CTCTGGAGCTGGGGGACTCAGCTTTGTATTTCTGTGCCAGCAGCGTAGGGACAGGGCAAATTGGAAACACCATATATTTTGGAGAGGGAAGTTGGCTCACTGTTGTAG	CTCTGGAGCTGGGGGACTCAGCTTTGTATTTCTGTGCCAGCAGCGTAGGGACAGGG-----TGGAAACACCATATATTTTGGAGAGGGAAGTTGGCTCACTGTTGTAG	tumor	ChILI_11
58290	0	TRBV27	TRBJ2-1	ASSIDGNEQF	GCCAGCAGTATAGACGGAAATGAGCAGTTC		1390	1155	0.045	2545	0.002386	179	1	NA	1	NA	CGCCCAGCCTCAACCAGATCTCTCTGTACTTCTGTGCCAGCAGTATAGACGGAAATGAGCAGTTCTTCGGGCCAGGGACACGGCTCACCGTGCTAG	CGCCCAGCCCCAACCAGACCTCTCTGTACTTCTGTGCCAGCAGT---------AATGAGCAGTTCTTCGGGCCAGGGACACGGCTCACCGTGCTAG	tumor	ChILI_11
58291	0	TRBV4-2	TRBJ2-2	ASSQGLVYSGELF	GCCAGCAGCCAAGGGCTAGTCTATTCCGGGGAGCTGTTT		1198	1322	0	2520	0.00236257	180	1	NA	1	NA	GCAGCCAGAAGACTCGGCCCTGTATCTCTGTGCCAGCAGCCAAGGGCTAGTCTATTCCGGGGAGCTGTTTTTTGGAGAAGGCTCTAGGCTGACCGTACTGG	GCAGCCAGAAGACTCGGCCCTGTATCTCTGTGCCAGCAGCCAAG------------CCGGGGAGCTGTTTTTTGGAGAAGGCTCTAGGCTGACCGTACTGG	tumor	ChILI_11
58292	0	TRBV7-2	TRBJ2-1	ASSSGQSSYNEQF	GCCAGCAGCTCGGGACAGAGCTCCTACAATGAGCAGTTC	TRBD1	1665	853	0	2518	0.00236069	181	1	1	1	NA	CCAGCGCACACAGCAGGAGGACTCGGCCGTGTATCTCTGTGCCAGCAGCTCGGGACAGAGCTCCTACAATGAGCAGTTCTTCGGGCCAGGGACACGGCTCACCGTGCTAG	CCAGCGCACACAGCAGGAGGACTCGGCCGTGTATCTCTGTGCCAGCAGCT-GGGACAG--CTCCTACAATGAGCAGTTCTTCGGGCCAGGGACACGGCTCACCGTGCTAG	tumor	ChILI_11
58293	0	TRBV20-1	TRBJ2-7	SAPYEVLSDEQY	AGTGCTCCTTACGAGGTACTATCCGACGAGCAGTAC		1238	1277	0	2515	0.00235788	182	1	NA	1	NA	GCCCATCCTGAAGACAGCAGCTTCTACATCTGCAGTGCTCCTTACGAGGTACTATCCGACGAGCAGTACTTCGGGCCGGGCACCAGGCTCACGGTCACAG	GCCCATCCTGAAGACAGCAGCTTCTACATCTGCAGTGCT-------------------ACGAGCAGTACTTCGGGCCGGGCACCAGGCTCACGGTCACAG	tumor	ChILI_11
58294	0	TRBV7-2	TRBJ2-3	ASSQLNTDTQY	GCCAGCAGCCAGCTTAACACAGATACGCAGTAT		1859	654	0	2513	0.002356	183	1	NA	1	NA	CCAGCGCACACAGCAGGAGGACTCGGCCGTGTATCTCTGTGCCAGCAGCCAGCTTAACACAGATACGCAGTATTTTGGCCCAGGCACCCGGCTGACAGTGCTCG	CCAGCGCACACAGCAGGAGGACTCGGCCGTGTATCTCTGTGCCAGCAGC--------CACAGATACGCAGTATTTTGGCCCAGGCACCCGGCTGACAGTGCTCG	tumor	ChILI_11
58295	0	TRBV12-3	TRBJ2-5	ASSLRQQETQY	GCCAGCAGTTTACGGCAGCAAGAGACCCAGTAC		1106	1405	0	2511	0.00235413	184	1	NA	1	NA	CAGAACCCAGGGACTCAGCTGTGTACTTCTGTGCCAGCAGTTTACGGCAGCAAGAGACCCAGTACTTCGGGCCAGGCACGCGGCTCCTGGTGCTCG	CAGAACCCAGGGACTCAGCTGTGTACTTCTGTGCCAGCAGTTTA------CAAGAGACCCAGTACTTCGGGCCAGGCACGCGGCTCCTGGTGCTCG	tumor	ChILI_11
58296	0	TRBV12-3	TRBJ2-3	ASSSGLAGPD	GCCAGCAGTTCGGGACTAGCGGGACCAGAT	TRBD2	1203	1293	0	2496	0.00234007	185	1	2	1	NA	CAGAACCCAGGGACTCAGCTGTGTACTTCTGTGCCAGCAGTTCGGGACTAGCGGGACCAGATTTTGGCCCAGGCACCCGGCTGACAGTGCTCG	CAGAACCCAGGGACTCAGCTGTGTACTTCTGTGCCAGCAGTT-GGGACTAGCGGGA----ATTTTGGCCCAGGCACCCGGCTGACAGTGCTCG	tumor	ChILI_11
58297	0	TRBV14	TRBJ1-3	ASSQAGISSGNTIY	GCCAGCAGCCAAGCAGGGATATCCTCTGGAAACACCATATAT	TRBD1	589	1906	0	2495	0.00233913	186	1	1	1	NA	GCAGAACTGGAGGATTCTGGAGTTTATTTCTGTGCCAGCAGCCAAGCAGGGATATCCTCTGGAAACACCATATATTTTGGAGAGGGAAGTTGGCTCACTGTTGTA	GCAGAACTGGAGGATTCTGGAGTTTATTTCTGTGCCAGCAGCCAAGCAGGG-----CTCTGGAAACACCATATATTTTGGAGAGGGAAGTTGGCTCACTGTTGTA	tumor	ChILI_11
58298	0	TRBV29-1	TRBJ2-7	SVLPGSQDEQY	AGCGTTTTACCGGGCTCTCAGGACGAGCAGTAC		1021	1467	0	2488	0.00233256	187	1	NA	1	NA	GAGCCCTGAAGACAGCAGCATATATCTCTGCAGCGTTTTACCGGGCTCTCAGGACGAGCAGTACTTCGGGCCGGGCACCAGGCTCACGGTCACAG	GAGCCCTGAAGACAGCAGCATATATCTCTGCAGCGTT----------------ACGAGCAGTACTTCGGGCCGGGCACCAGGCTCACGGTCACAG	tumor	ChILI_11
58299	0	TRBV6-2	TRBJ2-1	ASSPTSAYNEQF	GCCAGCAGCCCTACTAGCGCGTACAATGAGCAGTTC	TRBD2	1183	1301	0	2484	0.00232881	188	1	1	1	NA	GCTCCCTCCCAAACATCTGTGTACTTCTGTGCCAGCAGCCCTACTAGCGCGTACAATGAGCAGTTCTTCGGGCCAGGGACACGGCTCACCGTGCTAG	GCTCCCTCCCAAACATCTGTGTACTTCTGTGCCAGCAG----ACTAGCG--TACAATGAGCAGTTCTTCGGGCCAGGGACACGGCTCACCGTGCTAG	tumor	ChILI_11
58300	0	TRBV28	TRBJ1-3	ASRTTGVGNTIY	GCCAGCAGAACGACAGGGGTCGGAAACACCATATAT	TRBD1	1086	1382	0	2468	0.00231381	189	1	1	1	NA	CCGCCAGCACCAACCAGACATCTATGTACCTCTGTGCCAGCAGAACGACAGGGGTCGGAAACACCATATATTTTGGAGAGGGAAGTTGGCTCACTGTTGTAG	CCGCCAGCACCAACCAGACATCTATGTACCTCTGTGCCAGCAG---GACAGGGG--GGAAACACCATATATTTTGGAGAGGGAAGTTGGCTCACTGTTGTAG	tumor	ChILI_11
58301	0	TRBV28	TRBJ1-5	ASSFQGMGQPQH	GCCAGCAGTTTTCAGGGGATGGGTCAGCCCCAGCAT	TRBD1	993	1459	0	2452	0.00229881	190	1	1	1	NA	CCGCCAGCACCAACCAGACATCTATGTACCTCTGTGCCAGCAGTTTTCAGGGGATGGGTCAGCCCCAGCATTTTGGTGATGGGACTCGACTCTCCATCCTAG	CCGCCAGCACCAACCAGACATCTATGTACCTCTGTGCCAGCAGTTT-CAGGGG-----TCAGCCCCAGCATTTTGGTGATGGGACTCGACTCTCCATCCTAG	tumor	ChILI_11
58302	0	TRBV6-2	TRBJ2-7	ASSYSTAGVSYEQY	GCCAGCAGTTACTCGACGGCAGGAGTCTCCTACGAGCAGTAC		1008	1440	0	2448	0.00229506	191	1	NA	1	NA	GCTCCCTCCCAAACATCTGTGTACTTCTGTGCCAGCAGTTACTCGACGGCAGGAGTCTCCTACGAGCAGTACTTCGGGCCGGGCACCAGGCTCACGGTCACAG	GCTCCCTCCCAAACATCTGTGTACTTCTGTGCCAGCAGTTACTC------------CTCCTACGAGCAGTACTTCGGGCCGGGCACCAGGCTCACGGTCACAG	tumor	ChILI_11
58303	0	TRBV6-2	TRBJ2-1	ASSIGAYNEQF	GCCAGCAGCATCGGAGCCTACAATGAGCAGTTC		1357	1091	0	2448	0.00229506	191	1	NA	1	NA	GCTCCCTCCCAAACATCTGTGTACTTCTGTGCCAGCAGCATCGGAGCCTACAATGAGCAGTTCTTCGGGCCAGGGACACGGCTCACCGTGCTAG	GCTCCCTCCCAAACATCTGTGTACTTCTGTGCCAGCAG--------CCTACAATGAGCAGTTCTTCGGGCCAGGGACACGGCTCACCGTGCTAG	tumor	ChILI_11
58304	0	TRBV6-4	TRBJ2-3	ASSDSTDTQY	GCCAGCAGTGACTCGACAGATACGCAGTAT		1285	1161	0	2446	0.00229319	193	1	NA	1	NA	GGCGTCTGCTGTACCCTCTCAGACATCTGTGTACTTCTGTGCCAGCAGTGACTCGACAGATACGCAGTATTTTGGCCCAGGCACCCGGCTGACAGTGCTCG	GGCGTCTGCTGTACCCTCTCAGACATCTGTGTACTTCTGTGCCAGCAGTGACTC-ACAGATACGCAGTATTTTGGCCCAGGCACCCGGCTGACAGTGCTCG	tumor	ChILI_11
58305	0	TRBV24-1	TRBJ2-3	ATSDSSTSGRTQY	GCCACCAGTGATTCATCGACTAGCGGGAGAACGCAGTAT	TRBD2	1327	1101	0	2428	0.00227631	194	1	2	1	NA	CCCCAACCAGACAGCTCTTTACTTCTGTGCCACCAGTGATTCATCGACTAGCGGGAGAACGCAGTATTTTGGCCCAGGCACCCGGCTGACAGTGCTCG	CCCCAACCAGACAGCTCTTTACTTCTGTGCCACCAGTGATT----GACTAGCGGGAG-ACGCAGTATTTTGGCCCAGGCACCCGGCTGACAGTGCTCG	tumor	ChILI_11
58306	0	TRBV5-4	TRBJ2-1	ASSLGLDYNEQF	GCCAGCAGCTTGGGGCTAGATTACAATGAGCAGTTC	TRBD1	981	1424	0	2405	0.00225475	195	1	1	1	NA	GGAGCTGGACGACTCGGCCCTGTATCTCTGTGCCAGCAGCTTGGGGCTAGATTACAATGAGCAGTTCTTCGGGCCAGGGACACGGCTCACCGTGCTAG	GGAGCTGGACGACTCGGCCCTGTATCTCTGTGCCAGCAGCTTGGGGC-----TACAATGAGCAGTTCTTCGGGCCAGGGACACGGCTCACCGTGCTAG	tumor	ChILI_11
58307	0	TRBV27	TRBJ2-1	ASSYGRAAEQF	GCCAGCAGTTACGGCAGGGCCGCTGAGCAGTTC	TRBD1	1973	427	0	2400	0.00225006	196	1	1	1	NA	CGCCCAGCCCCAACCAGACCTCTCTGTACTTCTGTGCCAGCAGTTACGGCAGGGCCGCTGAGCAGTTCTTCGGGCCAGGGACACGGCTCACCGTGCTAG	CGCCCAGCCCCAACCAGACCTCTCTGTACTTCTGTGCCAGCAGTT----CAGGG----TGAGCAGTTCTTCGGGCCAGGGACACGGCTCACCGTGCTAG	tumor	ChILI_11
58308	0	TRBV2	TRBJ2-1	ASRDLSRASSYNEQF	GCCAGCAGGGACTTGAGCCGGGCTAGCTCCTACAATGAGCAGTTC	TRBD2	1057	1335	0	2392	0.00224256	197	1	1	1	NA	CCACAAAGCTGGAGGACTCAGCCATGTACTTCTGTGCCAGCAGGGACTTGAGCCGGGCTAGCTCCTACAATGAGCAGTTCTTCGGGCCAGGGACACGGCTCACCGTGCTAG	CCACAAAGCTGGAGGACTCAGCCATGTACTTCTGTGCCAGCAGGGACT-------------CTCCTACAATGAGCAGTTCTTCGGGCCAGGGACACGGCTCACCGTGCTAG	tumor	ChILI_11
58309	0	TRBV2	TRBJ2-4	ASSEKLAGRGHGNIQY	GCCAGCAGTGAGAAACTAGCGGGACGGGGCCATGGAAACATTCAGTAC	TRBD2	812	1575	0	2387	0.00223787	198	1	2	1	NA	CCACAAAGCTGGAGGACTCAGCCATGTACTTCTGTGCCAGCAGTGAGAAACTAGCGGGACGGGGCCATGGAAACATTCAGTACTTCGGCGCCGGGACCCGGCTCTCAGTGCTGG	CCACAAAGCTGGAGGACTCAGCCATGTACTTCTGTGCCAGCAGTGA---ACTAGCGGGA-----------AAACATTCAGTACTTCGGCGCCGGGACCCGGCTCTCAGTGCTGG	tumor	ChILI_11
58310	0	TRBV9	TRBJ1-1	ASSVDQGSANTEAF	GCCAGCAGCGTCGATCAGGGCTCAGCTAACACTGAAGCTTTC	TRBD1	1166	1218	0	2384	0.00223506	199	1	1	1	NA	CTCTGGAGCTGGGGGACTCAGCTTTGTATTTCTGTGCCAGCAGCGTCGATCAGGGCTCAGCTAACACTGAAGCTTTCTTTGGACAAGGCACCAGACTCACAGTTGTAG	CTCTGGAGCTGGGGGACTCAGCTTTGTATTTCTGTGCCAGCAGCGT----CAGGG-------AACACTGAAGCTTTCTTTGGACAAGGCACCAGACTCACAGTTGTAG	tumor	ChILI_11
58311	0	TRBV20-1	TRBJ2-1	SAYYNEQF	AGTGCCTACTACAATGAGCAGTTC		1353	1030	0.026	2383	0.00223412	200	1	NA	1	NA	GCCCATCCTGAAGACAGCAGCTTCTATATCTGCAGTGCCTACTACAATGAGCAGTTCTTCGGGCCAGGGACACGGCTCACCGTGCTAG	GCCCATCCTGAAGACAGCAGCTTCTACATCTGCAGTGC---CTACAATGAGCAGTTCTTCGGGCCAGGGACACGGCTCACCGTGCTAG	tumor	ChILI_11
58312	0	TRBV11-2	TRBJ1-1	ASSLGGFVGMNTEAF	GCCAGCAGCTTGGGGGGGTTCGTCGGGATGAACACTGAAGCTTTC	TRBD2	573	1802	0	2375	0.00222662	201	1	1	1	NA	GCAAAGCTTGAGGACTCGGCCGTGTATCTCTGTGCCAGCAGCTTGGGGGGGTTCGTCGGGATGAACACTGAAGCTTTCTTTGGACAAGGCACCAGACTCACAGTTGTAG	GCAAAGCTTGAGGACTCGGCCGTGTATCTCTGTGCCAGCAGCTTGGGGGGG----------TGAACACTGAAGCTTTCTTTGGACAAGGCACCAGACTCACAGTTGTAG	tumor	ChILI_11
58313	0	TRBV7-3	TRBJ1-1	ASSLTGGDTEAF	GCCAGCAGCTTAACTGGGGGGGACACTGAAGCTTTC	TRBD2	1095	1277	0	2372	0.00222381	202	1	1	1	NA	CCAGCGCACAGAGCGGGGGGACTCAGCCGTGTATCTCTGTGCCAGCAGCTTAACTGGGGGGGACACTGAAGCTTTCTTTGGACAAGGCACCAGACTCACAGTTGTAG	CCAGCGCACAGAGCGGGGGGACTCAGCCGTGTATCTCTGTGCCAGCAGCTTAAC-GGGGGGGACACTGAAGCTTTCTTTGGACAAGGCACCAGACTCACAGTTGTAG	tumor	ChILI_11
58314	0	TRBV30	TRBJ2-1	AWSPDRGSYNEQF	GCCTGGAGTCCGGACAGGGGCTCCTACAATGAGCAGTTC	TRBD1	1620	747	0	2367	0.00221912	203	1	1	1	NA	CCTTCTCAGTGACTCTGGCTTCTATCTCTGTGCCTGGAGTCCGGACAGGGGCTCCTACAATGAGCAGTTCTTCGGGCCAGGGACACGGCTCACCGTGCTAG	CCTTCTCAGTGACTCTGGCTTCTATCTCTGTGCCTGGAGT--GGACAGGGGCTCCTACAATGAGCAGTTCTTCGGGCCAGGGACACGGCTCACCGTGCTAG	tumor	ChILI_11
58315	0	TRBV28	TRBJ2-6	ASLAGGYSGANVLT	GCCAGTTTAGCAGGAGGTTACTCTGGGGCCAACGTCCTGACT	TRBD2	1527	839	0	2366	0.00221819	204	1	2	1	NA	CCGCCAGCACCAACCAGACATCTATGTACCTCTGTGCCAGTTTAGCAGGAGGTTACTCTGGGGCCAACGTCCTGACTTTCGGGGCCGGCAGCAGGCTGACCGTGCTGG	CCGCCAGCACCAACCAGACATCTATGTACCTCTGTGCCAG-------GGAGG---CTCTGGGGCCAACGTCCTGACTTTCGGGGCCGGCAGCAGGCTGACCGTGCTGG	tumor	ChILI_11
58316	0	TRBV2	TRBJ2-1	ASRDPGGRDEQF	GCCAGCAGGGATCCAGGGGGCAGGGATGAGCAGTTC	TRBD1	612	1746	0.023	2358	0.00221069	205	1	1	1	NA	CCACAAAGCTGGAGGATTCAGCCATGTACTTCTGTGCCAGCAGGGATCCAGGGGGCAGGGATGAGCAGTTCTTCGGGCCAGGGACACGGCTCACCGTGCTAG	CCACAAAGCTGGAGGACTCAGCCATGTACTTCTGTGCCAGCAG-----CAGGGGGC----ATGAGCAGTTCTTCGGGCCAGGGACACGGCTCACCGTGCTAG	tumor	ChILI_11
58317	0	TRBV20-1	TRBJ2-7	SAPGQAYEQY	AGTGCTCCGGGACAGGCTTACGAGCAGTAC	TRBD1	1198	1147	0	2345	0.0021985	206	1	1	1	NA	GCCCATCCTGAAGACAGCAGCTTCTACATCTGCAGTGCTCCGGGACAGGCTTACGAGCAGTACTTCGGGCCGGGCACCAGGCTCACGGTCACAG	GCCCATCCTGAAGACAGCAGCTTCTACATCTGCAGTGCT--GGGACAGG--TACGAGCAGTACTTCGGGCCGGGCACCAGGCTCACGGTCACAG	tumor	ChILI_11
58318	0	TRBV30	TRBJ2-1	AWSSDRFYEQF	GCCTGGAGTTCGGACAGGTTCTATGAGCAGTTC	TRBD1	1170	1174	0	2344	0.00219756	207	2	1	1	NA	CCTCAGTGACTCTGGCTTCTATCTCTGTGCCTGGAGTTCGGACAGGTTCTATGAGCAGTTCTTCGGGCCAGGGACACGGCTCACCGTGCTAG	CCTCAGTGACTCTGGCTTCTATCTCTGTGCCTGGAGT--GGACAGG----ATGAGCAGTTCTTCGGGCCAGGGACACGGCTCACCGTGCTAG	tumor	ChILI_11
58319	0	TRBV18	TRBJ1-1	ASSPGTGGTF	GCCAGCTCACCCGGGACAGGGGGAACTTTC	TRBD1	1154	1189	0	2343	0.00219662	208	1	1	1	NA	GCGAGGAGATTCGGCAGCTTATTTCTGTGCCAGCTCACCCGGGACAGGGGGAACTTTCTTTGGACAAGGCACCAGACTCACAGTTGTAG	GCGAGGAGATTCGGCAGCTTATTTCTGTGCCAGCTCACC-GGGACAGGGGG--CTTTCTTTGGACAAGGCACCAGACTCACAGTTGTAG	tumor	ChILI_11
58320	0	TRBV7-9	TRBJ2-6	ASEVGDSGANVLT	GCCAGCGAGGTGGGGGACTCTGGGGCCAACGTCCTGACT	TRBD2	1187	1140	0	2327	0.00218162	209	1	1	1	NA	CCAGCGCACAGAGCAGGGGGACTCGGCCATGTATCTCTGTGCCAGCGAGGTGGGGGACTCTGGGGCCAACGTCCTGACTTTCGGGGCCGGCAGCAGGCTGACCGTGCTGG	CCAGCGCACAGAGCAGGGGGACTCGGCCATGTATCTCTGTGCCAGC-------GGGACTCTGGGGCCAACGTCCTGACTTTCGGGGCCGGCAGCAGGCTGACCGTGCTGG	tumor	ChILI_11
58321	0	TRBV28	TRBJ2-6	ASSLAGGYSGANVLT	GCCAGCAGTTTAGCAGGAGGTTACTCTGGGGCCAACGTCCTGACT	TRBD2	1468	847	0	2315	0.00217037	210	1	2	1	NA	CCGCCAGCACCAACCAGACATCTATGTACCTCTGTGCCAGCAGTTTAGCAGGAGGTTACTCTGGGGCCAACGTCCTGACTTTCGGGGCCGGCAGCAGGCTGACCGTGCTGG	CCGCCAGCACCAACCAGACATCTATGTACCTCTGTGCCAGCAGTTTA---GGAGG---CTCTGGGGCCAACGTCCTGACTTTCGGGGCCGGCAGCAGGCTGACCGTGCTGG	tumor	ChILI_11
58322	0	TRBV7-9	TRBJ2-1	ASSRGPRYNEQF	GCCAGCAGCCGCGGCCCCCGCTACAATGAGCAGTTC		1534	764	0	2298	0.00215443	211	1	NA	1	NA	CCAGCGCACAGAGCAGGGGGACTCGGCCATGTATCTCTGTGCCAGCAGCCGCGGCCCCCGCTACAATGAGCAGTTCTTCGGGCCAGGGACACGGCTCACCGTGCTAG	CCAGCGCACAGAGCAGGGGGACTCGGCCATGTATCTCTGTGCCAGCAGC-----------CTACAATGAGCAGTTCTTCGGGCCAGGGACACGGCTCACCGTGCTAG	tumor	ChILI_11
58323	0	TRBV6-2	TRBJ1-5	ASRARGGNQPQH	GCCAGCAGAGCCAGGGGTGGCAATCAGCCCCAGCAT	TRBD1	811	1453	0	2264	0.00212256	212	1	1	1	NA	GCTCCCTCCCAAACATCTGTGTACTTCTGTGCCAGCAGAGCCAGGGGTGGCAATCAGCCCCAGCATTTTGGTGATGGGACTCGACTCTCCATCCTAG	GCTCCCTCCCAAACATCTGTGTACTTCTGTGCCAGCAG---CAGGGG--GCAATCAGCCCCAGCATTTTGGTGATGGGACTCGACTCTCCATCCTAG	tumor	ChILI_11
58324	0	TRBV5-4	TRBJ2-5	ASSPALALGETQY	GCCAGCAGCCCCGCACTAGCGCTAGGAGAGACCCAGTAC	TRBD2	994	1268	0	2262	0.00212068	213	1	1	1	NA	GGAGCTGGACGACTCGGCCCTGTATCTCTGTGCCAGCAGCCCCGCACTAGCGCTAGGAGAGACCCAGTACTTCGGGCCAGGCACGCGGCTCCTGGTGCTCG	GGAGCTGGACGACTCGGCCCTGTATCTCTGTGCCAGCAGC-----ACTAGCG-----AGAGACCCAGTACTTCGGGCCAGGCACGCGGCTCCTGGTGCTCG	tumor	ChILI_11
58325	0	TRBV6-2	TRBJ2-1	ASTRLAVNEQF	GCCAGCACCCGACTAGCGGTAAATGAGCAGTTC	TRBD2	1183	1072	0	2255	0.00211412	214	1	1	1	NA	GCTCCCTCCCAAACATCTGTGTACTTCTGTGCCAGCACCCGACTAGCGGTAAATGAGCAGTTCTTCGGGCCAGGGACACGGCTCACCGTGCTAG	GCTCCCTCCCAAACATCTGTGTACTTCTGTGCCAGCA---GACTAGCGG--AATGAGCAGTTCTTCGGGCCAGGGACACGGCTCACCGTGCTAG	tumor	ChILI_11
58326	0	TRBV27	TRBJ2-1	ASSFPLAGVGEQF	GCCAGCAGTTTCCCCTTAGCGGGAGTCGGTGAGCAGTTC	TRBD2	1075	1173	0	2248	0.00210756	215	1	2	1	NA	CGCCCAGCCCCAACCAGACCTCTCTGTACTTCTGTGCCAGCAGTTTCCCCTTAGCGGGAGTCGGTGAGCAGTTCTTCGGGCCAGGGACACGGCTCACCGTGCTAG	CGCCCAGCCCCAACCAGACCTCTCTGTACTTCTGTGCCAGCAGTTT-----TAGCGGGAG----TGAGCAGTTCTTCGGGCCAGGGACACGGCTCACCGTGCTAG	tumor	ChILI_11
58327	0	TRBV5-1	TRBJ2-5	ASSPLSGTQETQY	GCCAGCAGCCCCCTGAGCGGGACCCAAGAGACCCAGTAC	TRBD2	818	1417	0	2235	0.00209537	216	1	2	1	NA	GGAGCTGGGGGACTCGGCCCTTTATCTTTGCGCCAGCAGCCCCCTGAGCGGGACCCAAGAGACCCAGTACTTCGGGCCAGGCACGCGGCTCCTGGTGCTCG	GGAGCTGGGGGACTCGGCCCTTTATCTTTGCGCCAGCAGC------AGCGGGA-CCAAGAGACCCAGTACTTCGGGCCAGGCACGCGGCTCCTGGTGCTCG	tumor	ChILI_11
58328	0	TRBV5-1	TRBJ2-5	ASSLAGETQY	GCCAGCAGCTTGGCGGGAGAGACCCAGTAC	TRBD2	892	1343	0	2235	0.00209537	216	1	2	1	NA	GGAGCTGGGGGACTCGGCCCTTTATCTTTGCGCCAGCAGCTTGGCGGGAGAGACCCAGTACTTCGGGCCAGGCACGCGGCTCCTGGTGCTCG	GGAGCTGGGGGACTCGGCCCTTTATCTTTGCGCCAGCAGCTTGGCGGGAGAGACCCAGTACTTCGGGCCAGGCACGCGGCTCCTGGTGCTCG	tumor	ChILI_11
58329	0	TRBV5-4	TRBJ2-3	ASSFRGRDTDTQY	GCCAGCAGCTTCAGGGGGCGTGACACAGATACGCAGTAT	TRBD1	940	1287	0	2227	0.00208787	218	1	1	1	NA	GGAGCTGGACGACTCGGCCCTGTATCTCTGTGCCAGCAGCTTCAGGGGGCGTGACACAGATACGCAGTATTTTGGCCCAGGCACCCGGCTGACAGTGCTCG	GGAGCTGGACGACTCGGCCCTGTATCTCTGTGCCAGCAGCTTCAGGGGGC----CACAGATACGCAGTATTTTGGCCCAGGCACCCGGCTGACAGTGCTCG	tumor	ChILI_11
58330	0	TRBV29-1	TRBJ2-2	SAGLAGTGELF	AGCGCCGGACTAGCGGGAACCGGGGAGCTGTTT	TRBD2	838	1360	0	2198	0.00206068	219	3	2	1	NA	GAGCCCTGAAGACAGCAGCATATATCTCTGCAGCGCCGGACTAGCGGGAACCGGGGAGCTGTTTTTTGGAGAAGGCTCTAGGCTGACCGTACTGG	GAGCCCTGAAGACAGCAGCATATATCTCTGCAGCGC-GGACTAGCGGGAACCGGGGAGCTGTTTTTTGGAGAAGGCTCTAGGCTGACCGTACTGG	tumor	ChILI_11
58331	0	TRBV6-1	TRBJ1-5	ASRLEMNQPQH	GCCAGCAGGCTCGAGATGAATCAGCCCCAGCAT		451	1733	0	2184	0.00204756	220	1	NA	1	NA	GCTCCCTCCCAGACATCTGTGTACTTCTGTGCCAGCAGGCTCGAGATGAATCAGCCCCAGCATTTTGGTGATGGGACTCGACTCTCCATCCTAG	GCTCCCTCCCAGACATCTGTGTACTTCTGTGCCAGCAG----------AATCAGCCCCAGCATTTTGGTGATGGGACTCGACTCTCCATCCTAG	tumor	ChILI_11
58332	0	TRBV14	TRBJ2-1	ASQTGLAGNEQF	GCCAGCCAAACAGGACTAGCGGGCAATGAGCAGTTC	TRBD2	990	1162	0	2152	0.00201756	221	1	1	1	NA	GCAGAACTGGAGGATTCTGGAGTTTATTTCTGTGCCAGCCAAACAGGACTAGCGGGCAATGAGCAGTTCTTCGGGCCAGGGACACGGCTCACCGTGCTAG	GCAGAACTGGAGGATTCTGGAGTTTATTTCTGTGCCAGC------GGACTAGCGGGCAATGAGCAGTTCTTCGGGCCAGGGACACGGCTCACCGTGCTAG	tumor	ChILI_11
58333	0	TRBV5-1	TRBJ2-1	ASSFRLAGYNEQF	GCCAGCAGCTTCCGACTAGCGGGCTACAATGAGCAGTTC	TRBD2	1072	1078	0	2150	0.00201568	222	1	1	1	NA	GGAGCTGGGGGACTCGGCCCTTTATCTTTGCGCCAGCAGCTTCCGACTAGCGGGCTACAATGAGCAGTTCTTCGGGCCAGGGACACGGCTCACCGTGCTAG	GGAGCTGGGGGACTCGGCCCTTTATCTTTGCGCCAGCAGCTT--GACTAGCGGGCTACAATGAGCAGTTCTTCGGGCCAGGGACACGGCTCACCGTGCTAG	tumor	ChILI_11
58334	0	TRBV6-5	TRBJ2-4	ASSYKDIQY	GCCAGCAGTTACAAGGACATTCAGTAC		1044	1095	0	2139	0.00200537	223	1	NA	1	NA	GCTCCCTCCCAGACATCTGTGTACTTCTGTGCCAGCAGTTACAAGGACATTCAGTACTTCGGCGCCGGGACCCGGCTCTCAGTGCTGG	GCTCCCTCCCAGACATCTGTGTACTTCTGTGCCAGCAGTTAC----ACATTCAGTACTTCGGCGCCGGGACCCGGCTCTCAGTGCTGG	tumor	ChILI_11
58335	0	TRBV6-2	TRBJ2-1	ASSLTGTYNEQF	GCCAGCAGTTTGACAGGGACCTACAATGAGCAGTTC	TRBD1	1267	870	0	2137	0.00200349	224	1	1	1	NA	GCTCCCTCCCAAACATCTGTGTACTTCTGTGCCAGCAGTTTGACAGGGACCTACAATGAGCAGTTCTTCGGGCCAGGGACACGGCTCACCGTGCTAG	GCTCCCTCCCAAACATCTGTGTACTTCTGTGCCAGCAGTT-GACAGGG-CCTACAATGAGCAGTTCTTCGGGCCAGGGACACGGCTCACCGTGCTAG	tumor	ChILI_11
58336	0	TRBV6-7	TRBJ1-5	ASSYSIWGSNQPQH	GCCAGCAGTTACTCGATCTGGGGTAGCAATCAGCCCCAGCAT		1100	1024	0	2124	0.00199131	225	1	NA	1	NA	GCTCCCTCTCAGACTTCTGTTTACTTCTGTGCCAGCAGTTACTCGATCTGGGGTAGCAATCAGCCCCAGCATTTTGGTGATGGGACTCGACTCTCCATCCTAG	GCTCCCTCTCAGACTTCTGTTTACTTCTGTGCCAGCAGTTACTC---------TAGCAATCAGCCCCAGCATTTTGGTGATGGGACTCGACTCTCCATCCTAG	tumor	ChILI_11
58337	0	TRBV20-1	TRBJ2-1	SAPAVREGQF	AGTGCTCCCGCGGTCCGGGAGGGGCAGTTC	TRBD2	1410	705	0	2115	0.00198287	226	1	2	1	NA	GCCCATCCTGAAGACAGCAGCTTCTACATCTGCAGTGCTCCCGCGGTCCGGGAGGGGCAGTTCTTCGGGCCAGGGACACGGCTCACCGTGCTAG	GCCCATCCTGAAGACAGCAGCTTCTACATCTGCAGTGCT---------CGGGAGGGGCAGTTCTTCGGGCCAGGGACACGGCTCACCGTGCTAG	tumor	ChILI_11
58338	0	TRBV6-2	TRBJ2-1	ASSYSRTSGRSYNEQF	GCCAGCAGTTACTCACGGACTAGCGGGCGGTCCTACAATGAGCAGTTC	TRBD2	1096	1010	0	2106	0.00197443	227	1	1	1	NA	GCTCCCTCCCAAACATCTGTGTACTTCTGTGCCAGCAGTTACTCACGGACTAGCGGGCGGTCCTACAATGAGCAGTTCTTCGGGCCAGGGACACGGCTCACCGTGCTAG	GCTCCCTCCCAAACATCTGTGTACTTCTGTGCCAGCAGTTACTC--GGACTAGCGGG---TCCTACAATGAGCAGTTCTTCGGGCCAGGGACACGGCTCACCGTGCTAG	tumor	ChILI_11
58339	0	TRBV6-2	TRBJ2-7	ASSRDRAYEQY	GCCAGCAGCCGGGACAGAGCCTACGAGCAGTAC	TRBD1	848	1251	0	2099	0.00196787	228	1	1	1	NA	GCTCCCTCCCAAACATCTGTGTACTTCTGTGCCAGCAGCCGGGACAGAGCCTACGAGCAGTACTTCGGGCCGGGCACCAGGCTCACGGTCACAG	GCTCCCTCCCAAACATCTGTGTACTTCTGTGCCAGCAG--GGGACAG--CCTACGAGCAGTACTTCGGGCCGGGCACCAGGCTCACGGTCACAG	tumor	ChILI_11
58340	0	TRBV5-1	TRBJ2-1	ASSLQGTFYNEQF	GCCAGCAGCTTGCAAGGGACGTTCTACAATGAGCAGTTC	TRBD2	787	1309	0	2096	0.00196505	229	1	1	1	NA	GGAGCTGGGGGACTCGGCCCTTTATCTTTGCGCCAGCAGCTTGCAAGGGACGTTCTACAATGAGCAGTTCTTCGGGCCAGGGACACGGCTCACCGTGCTAG	GGAGCTGGGGGACTCGGCCCTTTATCTTTGCGCCAGCAGCTTG---GGGAC---CTACAATGAGCAGTTCTTCGGGCCAGGGACACGGCTCACCGTGCTAG	tumor	ChILI_11
58341	0	TRBV20-1	TRBJ2-3	SARDRRSSGTDTQY	AGTGCTAGAGATAGGAGGTCTAGCGGCACAGATACGCAGTAT	TRBD2	1026	1062	0	2088	0.00195755	230	1	1	1	NA	GCCCATCCTGAAGACAGCAGCTTCTACATCTGCAGTGCTAGAGATAGGAGGTCTAGCGGCACAGATACGCAGTATTTTGGCCCAGGCACCCGGCTGACAGTGCTCG	GCCCATCCTGAAGACAGCAGCTTCTACATCTGCAGTGCTAGAGA--------CTAGCGGCACAGATACGCAGTATTTTGGCCCAGGCACCCGGCTGACAGTGCTCG	tumor	ChILI_11
58342	0	TRBV7-2	TRBJ2-7	ASRGTGFPYEQY	GCCAGCAGGGGGACAGGCTTCCCCTACGAGCAGTAC	TRBD1	1037	1045	0	2082	0.00195193	231	1	1	1	NA	CCAGCGCACACAGCAGGAGGACTCGGCCGTGTATCTCTGTGCCAGCAGGGGGACAGGCTTCCCCTACGAGCAGTACTTCGGGCCGGGCACCAGGCTCACGGTCACAG	CCAGCGCACACAGCAGGAGGACTCGGCCGTGTATCTCTGTGCCAGCAG-GGGACAGG-----CCTACGAGCAGTACTTCGGGCCGGGCACCAGGCTCACGGTCACAG	tumor	ChILI_11
58343	0	TRBV2	TRBJ2-1	ASSALNEQF	GCCAGCAGTGCTCTCAATGAGCAGTTC		866	1212	0	2078	0.00194818	232	1	NA	1	NA	CCACAAAGCTGGAGGACTCAGCCATGTACTTCTGTGCCAGCAGTGCTCTCAATGAGCAGTTCTTCGGGCCAGGGACACGGCTCACCGTGCTA	CCACAAAGCTGGAGGACTCAGCCATGTACTTCTGTGCCAGCAGTG----CAATGAGCAGTTCTTCGGGCCAGGGACACGGCTCACCGTGCTA	tumor	ChILI_11
58344	0	TRBV9	TRBJ2-2	ASSAGTGGLAGELF	GCCAGCAGCGCCGGGACAGGGGGTTTAGCCGGGGAGCTGTTT	TRBD1	735	1328	0	2063	0.00193412	233	1	1	1	NA	CTCTGGAGCTGGGGGACTCAGCTTTGTATTTCTGTGCCAGCAGCGCCGGGACAGGGGGTTTAGCCGGGGAGCTGTTTTTTGGAGAAGGCTCTAGGCTGACCGTACTGG	CTCTGGAGCTGGGGGACTCAGCTTTGTATTTCTGTGCCAGCAGCG--GGGACAGGGGG-----CCGGGGAGCTGTTTTTTGGAGAAGGCTCTAGGCTGACCGTACTGG	tumor	ChILI_11
58345	0	TRBV6-2	TRBJ2-1	ASSPGQAPNEQF	GCCAGCAGCCCGGGACAAGCACCGAATGAGCAGTTC	TRBD1	926	1136	0	2062	0.00193318	234	1	1	1	NA	GCTCCCTCCCAAACATCTGTGTACTTCTGTGCCAGCAGCCCGGGACAAGCACCGAATGAGCAGTTCTTCGGGCCAGGGACACGGCTCACCGTGCTAG	GCTCCCTCCCAAACATCTGTGTACTTCTGTGCCAGCAG---GGGACA-------AATGAGCAGTTCTTCGGGCCAGGGACACGGCTCACCGTGCTAG	tumor	ChILI_11
58346	0	TRBV4-1	TRBJ2-1	ASSQDSGLAYYNEQF	GCCAGCAGCCAAGATTCCGGACTAGCGTACTACAATGAGCAGTTC	TRBD2	1194	863	0	2057	0.00192849	235	1	1	1	NA	GCAGCCAGAAGACTCAGCCCTGTATCTCTGCGCCAGCAGCCAAGATTCCGGACTAGCGTACTACAATGAGCAGTTCTTCGGGCCAGGGACACGGCTCACCGTGCTAG	GCAGCCAGAAGACTCAGCCCTGTATCTCTGCGCCAGCAGCCAAGA----GGACTAGCG--CTACAATGAGCAGTTCTTCGGGCCAGGGACACGGCTCACCGTGCTAG	tumor	ChILI_11
58347	0	TRBV3-1	TRBJ2-1	ASSQDELAGLYNEQF	GCCAGCAGCCAAGATGAACTAGCGGGCCTATACAATGAGCAGTTC	TRBD2	919	1128	0	2047	0.00191912	236	1	1	1	NA	GGAGCTTGGTGACTCTGCTGTGTATTTCTGTGCCAGCAGCCAAGATGAACTAGCGGGCCTATACAATGAGCAGTTCTTCGGGCCAGGGACACGGCTCACCGTGCTAG	GGAGCTTGGTGACTCTGCTGTGTATTTCTGTGCCAGCAGCCAAGA---ACTAGCGGG----TACAATGAGCAGTTCTTCGGGCCAGGGACACGGCTCACCGTGCTAG	tumor	ChILI_11
58348	0	TRBV9	TRBJ2-5	ASSVGYQETQY	GCCAGCAGCGTAGGGTACCAAGAGACCCAGTAC		1035	1002	0	2037	0.00190974	237	1	NA	1	NA	CTCTGGAGCTGGGGGACTCAGCTTTGTATTTCTGTGCCAGCAGCGTAGGGTACCAAGAGACCCAGTACTTCGGGCCAGGCACGCGGCTCCTGGTGCTCG	CTCTGGAGCTGGGGGACTCAGCTTTGTATTTCTGTGCCAGCAGCGTAG---ACCAAGAGACCCAGTACTTCGGGCCAGGCACGCGGCTCCTGGTGCTCG	tumor	ChILI_11
58349	0	TRBV4-3	TRBJ2-3	ASSQGLLSDTQY	GCCAGCAGCCAAGGACTCCTTTCAGATACGCAGTAT	TRBD2	1231	784	0	2015	0.00188912	238	1	1	1	NA	GCAGCCAGAAGACTCGGCCCTGTATCTCTGCGCCAGCAGCCAAGGACTCCTTTCAGATACGCAGTATTTTGGCCCAGGCACCCGGCTGACAGTGCTCG	GCAGCCAGAAGACTCGGCCCTGTATCTCTGCGCCAGCAGCCAAGGACT-----CAGATACGCAGTATTTTGGCCCAGGCACCCGGCTGACAGTGCTCG	tumor	ChILI_11
58350	0	TRBV28	TRBJ2-1	ASSLPDRGRNEQF	GCCAGCAGTTTACCGGACAGGGGCCGGAATGAGCAGTTC	TRBD1	1175	806	0.021	1981	0.00185724	239	1	1	1	NA	CCGCCAGCACCAACCAGACATCTATTTACCTCTGTGCCAGCAGTTTACCGGACAGGGGCCGGAATGAGCAGTTCTTCGGGCCAGGGACACGGCTCACCGTGCTA	CCGCCAGCACCAACCAGACATCTATGTACCTCTGTGCCAGCAGTTTA--GGACAGGGG----AATGAGCAGTTCTTCGGGCCAGGGACACGGCTCACCGTGCTA	tumor	ChILI_11
58351	0	TRBV18	TRBJ2-1	ASSKREKGNEQF	GCCAGCTCCAAGCGGGAGAAGGGCAATGAGCAGTTC	TRBD2	864	1116	0	1980	0.0018563	240	1	2	1	NA	GCGAGGAGATTCGGCAGCTTATTTCTGTGCCAGCTCCAAGCGGGAGAAGGGCAATGAGCAGTTCTTCGGGCCAGGGACACGGCTCACCGTGCTAG	GCGAGGAGATTCGGCAGCTTATTTCTGTGCCAGCTC--AGCGGGAG-----CAATGAGCAGTTCTTCGGGCCAGGGACACGGCTCACCGTGCTAG	tumor	ChILI_11
58352	0	TRBV5-1	TRBJ2-1	ASSLPGTSAYNEQF	GCCAGCAGCTTGCCTGGGACTAGCGCCTACAATGAGCAGTTC	TRBD2	704	1271	0	1975	0.00185161	241	1	1	1	NA	GGAGCTGGGGGACTCGGCCCTTTATCTTTGCGCCAGCAGCTTGCCTGGGACTAGCGCCTACAATGAGCAGTTCTTCGGGCCAGGGACACGGCTCACCGTGCTAG	GGAGCTGGGGGACTCGGCCCTTTATCTTTGCGCCAGCAGCTTG---GGGACTAGCGCCTACAATGAGCAGTTCTTCGGGCCAGGGACACGGCTCACCGTGCTAG	tumor	ChILI_11
58353	0	TRBV19	TRBJ1-3	ASTSTGNTIY	GCCAGTACGTCGACTGGAAACACCATATAT		1107	864	0	1971	0.00184786	242	1	NA	1	NA	CGGCCCAAAAGAACCCGACAGCTTTCTATCTCTGTGCCAGTACGTCGACTGGAAACACCATATATTTTGGAGAGGGAAGTTGGCTCACTGTTGTAG	CGGCCCAAAAGAACCCGACAGCTTTCTATCTCTGTGCCAGTA------CTGGAAACACCATATATTTTGGAGAGGGAAGTTGGCTCACTGTTGTAG	tumor	ChILI_11
58354	0	TRBV27	TRBJ2-7	ASSSPPGGSYEQY	GCCAGCAGTTCCCCTCCCGGGGGATCCTACGAGCAGTAC	TRBD2	1051	917	0	1968	0.00184505	243	1	1	1	NA	CGCCCAGCCCCAACCAGACCTCTCTGTACTTCTGTGCCAGCAGTTCCCCTCCCGGGGGATCCTACGAGCAGTACTTCGGGCCGGGCACCAGGCTCACGGTCACAG	CGCCCAGCCCCAACCAGACCTCTCTGTACTTCTGTGCCAGCAGTT-------CGGGGG-TCCTACGAGCAGTACTTCGGGCCGGGCACCAGGCTCACGGTCACAG	tumor	ChILI_11
58355	0	TRBV6-2	TRBJ2-4	ASRVRLAKNIQY	GCCAGCCGGGTCCGACTAGCCAAAAACATTCAGTAC	TRBD2	1213	755	0	1968	0.00184505	243	1	1	1	NA	GCTCCCTCCCAAACATCTGTGTACTTCTGTGCCAGCCGGGTCCGACTAGCCAAAAACATTCAGTACTTCGGCGCCGGGACCCGGCTCTCAGTGCTGG	GCTCCCTCCCAAACATCTGTGTACTTCTGTGCCAGC-------GACTAGCCAAAAACATTCAGTACTTCGGCGCCGGGACCCGGCTCTCAGTGCTGG	tumor	ChILI_11
58356	0	TRBV28	TRBJ2-6	AAGGRIFSGANVLT	GCCGCCGGGGGCAGAATCTTCTCTGGGGCCAACGTCCTGACT	TRBD1	1214	729	0	1943	0.00182161	245	1	1	1	NA	CCGCCAGCACCAACCAGACATCTATGTACCTCTGTGCCGCCGGGGGCAGAATCTTCTCTGGGGCCAACGTCCTGACTTTCGGGGCCGGCAGCAGGCTGACCGTGCTGG	CCGCCAGCACCAACCAGACATCTATGTACCTCTGTGCC---GGGGGC--------CTCTGGGGCCAACGTCCTGACTTTCGGGGCCGGCAGCAGGCTGACCGTGCTGG	tumor	ChILI_11
58357	0	TRBV27	TRBJ2-3	ASSGPGTSGPDTQY	GCCAGCAGTGGGCCCGGGACTAGCGGGCCCGATACGCAGTAT	TRBD2	988	943	0	1931	0.00181036	246	1	1	1	NA	CGCCCAGCCCCAACCAGACCTCTCTGTACTTCTGTGCCAGCAGTGGGCCCGGGACTAGCGGGCCCGATACGCAGTATTTTGGCCCAGGCACCCGGCTGACAGTGCTCG	CGCCCAGCCCCAACCAGACCTCTCTGTACTTCTGTGCCAGCAGT------GGGACTAGCGGG---GATACGCAGTATTTTGGCCCAGGCACCCGGCTGACAGTGCTCG	tumor	ChILI_11
58358	0	TRBV7-8	TRBJ2-1	ASSFLLGDYNEQF	GCCAGCAGCTTTTTGTTAGGGGATTACAATGAGCAGTTC	TRBD1	1863	39	0	1902	0.00178317	247	1	1	1	NA	CCAGCGCACACAGCAGGAGGACTCCGCCGTGTATCTCTGTGCCAGCAGCTTTTTGTTAGGGGATTACAATGAGCAGTTCTTCGGGCCAGGGACACGGCTCACCGTGCTAG	CCAGCGCACACAGCAGGAGGACTCCGCCGTGTATCTCTGTGCCAGCAGCTT------AGGGG--TACAATGAGCAGTTCTTCGGGCCAGGGACACGGCTCACCGTGCTAG	tumor	ChILI_11
58359	0	TRBV20-1	TRBJ1-4	SARDPNRGDRKKLF	AGTGCTAGAGATCCCAACAGGGGGGATCGAAAAAAACTGTTT	TRBD1	1053	848	0	1901	0.00178224	248	1	1	1	NA	GCCCATCCTGAAGACAGCAGCTTCTACATCTGCAGTGCTAGAGATCCCAACAGGGGGGATCGAAAAAAACTGTTTTTTGGCAGTGGAACCCAGCTCTCTGTCTTGG	GCCCATCCTGAAGACAGCAGCTTCTACATCTGCAGTGCTAGAGA-----ACAGGGGG-------AAAAACTGTTTTTTGGCAGTGGAACCCAGCTCTCTGTCTTGG	tumor	ChILI_11
58360	0	TRBV10-3	TRBJ1-4	AIRVGEKLF	GCCATCAGGGTGGGTGAAAAACTGTTT		822	1074	0	1896	0.00177755	249	1	NA	1	NA	ACCAGCTCCCAGACATCTGTGTACTTCTGTGCCATCAGGGTGGGTGAAAAACTGTTTTTTGGCAGTGGAACCCAGCTCTCTGTCTTGG	ACCAGCTCCCAGACATCTGTGTACTTCTGTGCCATCAG------TGAAAAACTGTTTTTTGGCAGTGGAACCCAGCTCTCTGTCTTGG	tumor	ChILI_11
58361	0	TRBV4-2	TRBJ2-1	ASSQVTSGSGDNEQF	GCCAGCAGCCAAGTGACTAGCGGGAGTGGGGACAATGAGCAGTTC	TRBD2	1063	827	0	1890	0.00177192	250	1	2	1	NA	GCAGCCAGAAGACTCGGCCCTGTATCTCTGTGCCAGCAGCCAAGTGACTAGCGGGAGTGGGGACAATGAGCAGTTCTTCGGGCCAGGGACACGGCTCACCGTGCTAG	GCAGCCAGAAGACTCGGCCCTGTATCTCTGTGCCAGCAGCCAAG-GACTAGCGGGAG-----ACAATGAGCAGTTCTTCGGGCCAGGGACACGGCTCACCGTGCTAG	tumor	ChILI_11
58362	0	TRBV25-1	TRBJ2-1	ASSEWDRGVDEQF	GCCAGCAGTGAATGGGACAGGGGAGTCGATGAGCAGTTC	TRBD1	718	1165	0	1883	0.00176536	251	1	1	1	NA	GCCAGGCCCTCACATACCTCTCAGTACCTCTGTGCCAGCAGTGAATGGGACAGGGGAGTCGATGAGCAGTTCTTCGGGCCAGGGACACGGCTCACCGTGCTAG	GCCAGGCCCTCACATACCTCTCAGTACCTCTGTGCCAGCAGTGAATGGGACAGGGG-----ATGAGCAGTTCTTCGGGCCAGGGACACGGCTCACCGTGCTAG	tumor	ChILI_11
58363	0	TRBV9	TRBJ2-2	ASSVGTGAVGGELF	GCCAGCAGCGTGGGGACAGGGGCCGTAGGCGGGGAGCTGTTT	TRBD1	697	1161	0.022	1858	0.00174192	252	1	1	1	NA	CTCTGGAGCTGGGGGACTCAACTTTGTATTTCTGTGCCAGCAGCGTGGGGACAGGGGCCGTAGGCGGGGAGCTGTTTTTTGGAGAAGGCTCTAGGCTGACCGTACTGG	CTCTGGAGCTGGGGGACTCAGCTTTGTATTTCTGTGCCAGCAGCGT-GGGACAGGGG-------CGGGGAGCTGTTTTTTGGAGAAGGCTCTAGGCTGACCGTACTGG	tumor	ChILI_11
58364	0	TRBV12-3	TRBJ1-4	ASSLGHPKLF	GCCAGCAGTTTAGGACACCCCAAACTGTTT	TRBD1	808	1018	0	1826	0.00171192	253	1	1	1	NA	CAGAACCCAGGGACTCAGCTGTGTACTTCTGTGCCAGCAGTTTAGGACACCCCAAACTGTTTTTTGGCAGTGGAACCCAGCTCTCTGTCTTGG	CAGAACCCAGGGACTCAGCTGTGTACTTCTGTGCCAGCAGTTTAGGACA----AAACTGTTTTTTGGCAGTGGAACCCAGCTCTCTGTCTTGG	tumor	ChILI_11
58365	0	TRBV4-3	TRBJ1-2	ASSQDVGGASGGYT	GCCAGCAGCCAAGATGTAGGGGGGGCCTCGGGCGGCTACACC	TRBD2	1038	784	0	1822	0.00170817	254	1	1	1	NA	GCAGCCAGAAGACTCGGCCCTGTATCTCTGCGCCAGCAGCCAAGATGTAGGGGGGGCCTCGGGCGGCTACACCTTCGGTTCGGGGACCAGGTTAACCGTTGTAG	GCAGCCAGAAGACTCGGCCCTGTATCTCTGCGCCAGCAGCCAAGA----GGGGGGG--------GGCTACACCTTCGGTTCGGGGACCAGGTTAACCGTTGTAG	tumor	ChILI_11
58366	0	TRBV14	TRBJ2-1	ASSQTGPGNEQF	GCCAGCAGCCAAACAGGACCGGGCAATGAGCAGTTC	TRBD1	697	1115	0	1812	0.0016988	255	1	1	1	NA	GCAGAACTGGAGGATTCTGGAGTTTATTTCTGTGCCAGCAGCCAAACAGGACCGGGCAATGAGCAGTTCTTCGGGCCAGGGACACGGCTCACCGTGCTAG	GCAGAACTGGAGGATTCTGGAGTTTATTTCTGTGCCAGCAGCCAAACAGG------CAATGAGCAGTTCTTCGGGCCAGGGACACGGCTCACCGTGCTAG	tumor	ChILI_11
58367	0	TRBV20-1	TRBJ2-1	SARTSGRGQF	AGTGCTAGGACTAGCGGGAGGGGGCAGTTC	TRBD2	1363	437	0	1800	0.00168755	256	1	2	1	NA	GCCCATCCTGAAGACAGCAGCTTCTACATCTGCAGTGCTAGGACTAGCGGGAGGGGGCAGTTCTTCGGGCCAGGGACACGGCTCACCGTGCTAG	GCCCATCCTGAAGACAGCAGCTTCTACATCTGCAGTGCTAGGACTAGCGGGAGGG-GCAGTTCTTCGGGCCAGGGACACGGCTCACCGTGCTAG	tumor	ChILI_11
58368	0	TRBV9	TRBJ2-1	ASSVGGGGRNEQF	GCCAGCAGCGTAGGGGGAGGGGGGAGGAATGAGCAGTTC	TRBD2	899	876	0	1775	0.00166411	257	1	2	1	NA	CTCTGGAGCTGGGGGACTCAGCTTTGTATTTCTGTGCCAGCAGCGTAGGGGGAGGGGGGAGGAATGAGCAGTTCTTCGGGCCAGGGACACGGCTCACCGTGCTAG	CTCTGGAGCTGGGGGACTCAGCTTTGTATTTCTGTGCCAGCAGCGTAG-GGGAGGG------AATGAGCAGTTCTTCGGGCCAGGGACACGGCTCACCGTGCTAG	tumor	ChILI_11
58369	0	TRBV29-1	TRBJ1-1	SVDGGLGKGAEAF	AGCGTTGACGGTGGTTTAGGGAAGGGGGCTGAAGCTTTC	TRBD1	593	1177	0	1770	0.00165942	258	1	1	1	NA	GAGCCCTGAAGACAGCAGCATATATCTCTGCAGCGTTGACGGTGGTTTAGGGAAGGGGGCTGAAGCTTTCTTTGGACAAGGCACCAGACTCACAGTTGTAG	GAGCCCTGAAGACAGCAGCATATATCTCTGCAGCGTTGA--------------AGGGGGCTGAAGCTTTCTTTGGACAAGGCACCAGACTCACAGTTGTAG	tumor	ChILI_11
58370	0	TRBV4-2	TRBJ2-3	ASSLAETTDTQY	GCCAGCAGCCTAGCGGAAACCACAGATACGCAGTAT	TRBD2	1023	731	0	1754	0.00164442	259	1	1	1	NA	GCAGCCAGAAGACTCGGCCCTGTATCTCTGTGCCAGCAGCCTAGCGGAAACCACAGATACGCAGTATTTTGGCCCAGGCACCCGGCTGACAGTGCTCG	GCAGCCAGAAGACTCGGCCCTGTATCTCTGTGCCAGCAGCCTAGCGG----CACAGATACGCAGTATTTTGGCCCAGGCACCCGGCTGACAGTGCTCG	tumor	ChILI_11
58371	0	TRBV4-2	TRBJ2-3	ASSQEQLTDTQY	GCCAGTAGCCAAGAGCAACTCACAGATACGCAGTAT		1071	682	0.022	1753	0.00164348	260	1	NA	1	NA	GCAGCCAGAAGACTCGGCCCTGTATCTCTGTGCCAGTAGCCAAGAGCAACTCACAGATACGCAGTATTTTGGCCCAGGCACCCGGCTGACAGTGCTCG	GCAGCCAGAAGACTCGGCCCTGTATCTCTGTGCCAGCAGCCAAGA------CACAGATACGCAGTATTTTGGCCCAGGCACCCGGCTGACAGTGCTCG	tumor	ChILI_11
58372	0	TRBV4-2	TRBJ2-7	ASSPGLAGVEQY	GCCAGCAGCCCCGGACTAGCGGGAGTCGAGCAGTAC	TRBD2	897	855	0	1752	0.00164255	261	1	2	1	NA	GCAGCCAGAAGACTCGGCCCTGTATCTCTGTGCCAGCAGCCCCGGACTAGCGGGAGTCGAGCAGTACTTCGGGCCGGGCACCAGGCTCACGGTCACAG	GCAGCCAGAAGACTCGGCCCTGTATCTCTGTGCCAGCAGCC--GGACTAGCGGGAG-CGAGCAGTACTTCGGGCCGGGCACCAGGCTCACGGTCACAG	tumor	ChILI_11
58373	0	TRBV4-3	TRBJ2-1	ASSQDSGVGYNEQF	GCCAGCAGCCAAGATTCGGGAGTTGGCTACAATGAGCAGTTC	TRBD2	1057	690	0	1747	0.00163786	262	1	2	1	NA	GCAGCCAGAAGACTCGGCCCTGTATCTCTGCGCCAGCAGCCAAGATTCGGGAGTTGGCTACAATGAGCAGTTCTTCGGGCCAGGGACACGGCTCACCGTGCTAG	GCAGCCAGAAGACTCGGCCCTGTATCTCTGCGCCAGCAGCCAAGA--CGGGAG----CTACAATGAGCAGTTCTTCGGGCCAGGGACACGGCTCACCGTGCTAG	tumor	ChILI_11
58374	0	TRBV4-3	TRBJ2-3	ASSIRTATLDTQY	GCCAGCAGTATCAGGACAGCGACATTAGATACGCAGTAT	TRBD1	1158	579	0	1737	0.00162848	263	1	1	1	NA	GCAGCCAGAAGACTCGGCCCTGTATCTCTGCGCCAGCAGTATCAGGACAGCGACATTAGATACGCAGTATTTTGGCCCAGGCACCCGGCTGACAGTGCTCG	GCAGCCAGAAGACTCGGCCCTGTATCTCTGCGCCAGCAG-----GGACAG-------AGATACGCAGTATTTTGGCCCAGGCACCCGGCTGACAGTGCTCG	tumor	ChILI_11
58375	0	TRBV20-1	TRBJ2-1	SAREVARSHHEQF	AGTGCTAGGGAGGTAGCTCGGTCCCACCATGAGCAGTTC	TRBD2	986	739	0	1725	0.00161723	264	1	2	1	NA	GCCCATCCTGAAGACAGCAGCTTCTACATCTGCAGTGCTAGGGAGGTAGCTCGGTCCCACCATGAGCAGTTCTTCGGGCCAGGGACACGGCTCACCGTGCTAG	GCCCATCCTGAAGACAGCAGCTTCTACATCTGCAGTGCTAGGGAGG---------------ATGAGCAGTTCTTCGGGCCAGGGACACGGCTCACCGTGCTAG	tumor	ChILI_11
58376	0	TRBV12-3	TRBJ2-7	ASTSGREQY	GCCAGCACCTCGGGGCGCGAGCAGTAC	TRBD1	780	943	0	1723	0.00161536	265	1	1	1	NA	CAGAACCCAGGGACTCAGCTGTGTACTTCTGTGCCAGCACCTCGGGGCGCGAGCAGTACTTCGGGCCGGGCACCAGGCTCACGGTCACAG	CAGAACCCAGGGACTCAGCTGTGTACTTCTGTGCCAGCA----GGGGC-CGAGCAGTACTTCGGGCCGGGCACCAGGCTCACGGTCACAG	tumor	ChILI_11
58377	0	TRBV27	TRBJ2-1	ASSKGLAGGEQF	GCCAGCAGTAAGGGACTAGCGGGGGGGGAGCAGTTC	TRBD2	1379	343	0	1722	0.00161442	266	1	1	1	NA	CGCCCAGCCCCAACCAGACCTCTCTGTACTTCTGTGCCAGCAGTAAGGGACTAGCGGGGGGGGAGCAGTTCTTCGGGCCAGGGACACGGCTCACCGTGCTAG	CGCCCAGCCCCAACCAGACCTCTCTGTACTTCTGTGCCAGCAGT--GGGACTAGCGGGGGGGGAGCAGTTCTTCGGGCCAGGGACACGGCTCACCGTGCTAG	tumor	ChILI_11
58378	0	TRBV28	TRBJ2-1	ASSLSQGNGNEHF	GCCAGCAGTTTAAGTCAGGGGAATGGGAATGAGCATTTC	TRBD1	942	769	0	1711	0.00160411	267	1	1	1	NA	CCGCCAGCACCAACCAGACATCTATGTACCTCTGTGCCAGCAGTTTAAGTCAGGGGAATGGGAATGAGCATTTCTTCGGGCCAGGGACACGGCTCACCGTGCTAG	CCGCCAGCACCAACCAGACATCTATGTACCTCTGTGCCAGCAGTTTA---CAGGGG------AATGAGCAGTTCTTCGGGCCAGGGACACGGCTCACCGTGCTAG	tumor	ChILI_11
58379	0	TRBV6-2	TRBJ2-1	ASRLRGEQF	GCCAGCAGACTAAGGGGTGAGCAGTTC	TRBD2	971	739	0	1710	0.00160317	268	1	1	1	NA	GCTCCCTCCCAAACATCTGTGTACTTCTGTGCCAGCAGACTAAGGGGTGAGCAGTTCTTCGGGCCAGGGACACGGCTCACCGTGCTAG	GCTCCCTCCCAAACATCTGTGTACTTCTGTGCCAGCAGACTA-----TGAGCAGTTCTTCGGGCCAGGGACACGGCTCACCGTGCTAG	tumor	ChILI_11
58380	0	TRBV4-2	TRBJ2-3	PSSQEQLTDTQY	CCCAGCAGCCAAGAGCAACTCACAGATACGCAGTAT		1210	492	0.022	1702	0.00159567	269	1	NA	1	NA	GCAGCCAGAAGACTCGGCCCTGTATCTCTGTCCCAGCAGCCAAGAGCAACTCACAGATACGCAGTATTTTGGCCCAGGCACCCGGCTGACAGTGCTCG	GCAGCCAGAAGACTCGGCCCTGTATCTCTGTGCCAGCAGCCAAGA------CACAGATACGCAGTATTTTGGCCCAGGCACCCGGCTGACAGTGCTCG	tumor	ChILI_11
58381	0	TRBV4-1	TRBJ2-5	ASSQEGDGETQY	GCCAGCAGCCAAGAAGGGGATGGGGAGACCCAGTAC	TRBD1	720	972	0	1692	0.00158629	270	1	1	1	NA	GCAGCCAGAAGACTCAGCCCTGTATCTCTGCGCCAGCAGCCAAGAAGGGGATGGGGAGACCCAGTACTTCGGGCCAGGCACGCGGCTCCTGGTGCTCG	GCAGCCAGAAGACTCAGCCCTGTATCTCTGCGCCAGCAGCCAAGAAGGGG-----GAGACCCAGTACTTCGGGCCAGGCACGCGGCTCCTGGTGCTCG	tumor	ChILI_11
58382	0	TRBV25-1	TRBJ2-7	ASSAPGPYEQY	GCCAGCAGTGCGCCTGGCCCCTACGAGCAGTAC	TRBD1	694	991	0	1685	0.00157973	271	1	1	1	NA	GCCAGGCCCTCACATACCTCTCAGTACCTCTGTGCCAGCAGTGCGCCTGGCCCCTACGAGCAGTACTTCGGGCCGGGCACCAGGCTCACGGTCACAG	GCCAGGCCCTCACATACCTCTCAGTACCTCTGTGCCAGCAGTG------GCCCCTACGAGCAGTACTTCGGGCCGGGCACCAGGCTCACGGTCACAG	tumor	ChILI_11
58383	0	TRBV9	TRBJ2-5	ASSTQY	GCCAGCAGCACCCAGTAC		846	735	0	1581	0.00148223	272	1	NA	1	NA	CTCTGGAGCTGGGGGACTCAGCTTTGTATTTCTGTGCCAGCAGCACCCAGTACTTCGGGCCAGGCACGCGGCTCCTGGTGCTCG	CTCTGGAGCTGGGGGACTCAGCTTTGTATTTCTGTGCCAGCAGCACCCAGTACTTCGGGCCAGGCACGCGGCTCCTGGTGCTCG	tumor	ChILI_11
58384	0	TRBV4-3	TRBJ2-2	ASSAGSGSFAGELF	GCCAGCTCCGCGGGTAGCGGGAGTTTCGCCGGGGAGCTGTTT	TRBD2	1205	373	0	1578	0.00147942	273	1	2	1	NA	GCAGCCAGAAGACTCGGCCCTGTATCTCTGCGCCAGCTCCGCGGGTAGCGGGAGTTTCGCCGGGGAGCTGTTTTTTGGAGAAGGCTCTAGGCTGACCGTACTGG	GCAGCCAGAAGACTCGGCCCTGTATCTCTGCGCCAGC--------TAGCGGGAG-----CCGGGGAGCTGTTTTTTGGAGAAGGCTCTAGGCTGACCGTACTGG	tumor	ChILI_11
58385	0	TRBV7-9	TRBJ2-1	ASSLGGGDEQF	GCCAGCAGCTTAGGGGGGGGCGATGAGCAGTTC	TRBD2	923	638	0	1561	0.00146348	274	1	1	1	NA	CCAGCGCACAGAGCAGGGGGACTCGGCCATGTATCTCTGTGCCAGCAGCTTAGGGGGGGGCGATGAGCAGTTCTTCGGGCCAGGGACACGGCTCACCGTGCTAG	CCAGCGCACAGAGCAGGGGGACTCGGCCATGTATCTCTGTGCCAGCAGCTTAGGGGGGGG--ATGAGCAGTTCTTCGGGCCAGGGACACGGCTCACCGTGCTAG	tumor	ChILI_11
58386	0	TRBV12-3	TRBJ2-7	ASSRTSGTYEQY	GCCAGCAGTCGGACTAGCGGCACCTACGAGCAGTAC	TRBD2	732	826	0	1558	0.00146067	275	1	1	1	NA	CAGAACCCAGGGACTCAGCTGTGTACTTCTGTGCCAGCAGTCGGACTAGCGGCACCTACGAGCAGTACTTCGGGCCGGGCACCAGGCTCACGGTCACAG	CAGAACCCAGGGACTCAGCTGTGTACTTCTGTGCCAGCAGT-GGACTAGCGG--CCTACGAGCAGTACTTCGGGCCGGGCACCAGGCTCACGGTCACAG	tumor	ChILI_11
58387	0	TRBV6-1	TRBJ2-5	ASSVYFGHPVETQY	GCCAGCAGTGTATATTTCGGACACCCGGTGGAGACCCAGTAC	TRBD1	614	916	0	1530	0.00143441	276	1	1	1	NA	GCTCCCTCCCAGACATCTGTGTACTTCTGTGCCAGCAGTGTATATTTCGGACACCCGGTGGAGACCCAGTACTTCGGGCCAGGCACGCGGCTCCTGGTGCTCG	GCTCCCTCCCAGACATCTGTGTACTTCTGTGCCAGCAGTG--------GGACA-------GAGACCCAGTACTTCGGGCCAGGCACGCGGCTCCTGGTGCTCG	tumor	ChILI_11
58388	0	TRBV2	TRBJ1-5	ASRGDRGGDQPQH	GCCAGCAGGGGGGATAGGGGGGGAGATCAGCCCCAGCAT	TRBD1	665	852	0	1517	0.00142223	277	1	1	1	NA	CCACAAAGCTGGAGGACTCAGCCATGTACTTCTGTGCCAGCAGGGGGGATAGGGGGGGAGATCAGCCCCAGCATTTTGGTGATGGGACTCGACTCTCCATCCTAG	CCACAAAGCTGGAGGACTCAGCCATGTACTTCTGTGCCAGCAGGGGG-------------ATCAGCCCCAGCATTTTGGTGATGGGACTCGACTCTCCATCCTAG	tumor	ChILI_11
58389	0	TRBV12-3	TRBJ1-3	ASSQGSGNTIY	GCCAGCAGTCAGGGATCTGGAAACACCATATAT	TRBD1	576	940	0	1516	0.00142129	278	1	1	1	NA	CAGAACCCAGGGACTCAGCTGTGTACTTCTGTGCCAGCAGTCAGGGATCTGGAAACACCATATATTTTGGAGAGGGAAGTTGGCTCACTGTTGTAG	CAGAACCCAGGGACTCAGCTGTGTACTTCTGTGCCAGCAGTCAGGG-TCTGGAAACACCATATATTTTGGAGAGGGAAGTTGGCTCACTGTTGTAG	tumor	ChILI_11
58390	0	TRBV4-2	TRBJ2-1	ASSQEGLAGGLGQF	GCCAGCAGCCAAGAAGGACTAGCGGGAGGGTTGGGGCAGTTC	TRBD2	788	719	0	1507	0.00141285	279	1	2	1	NA	GCAGCCAGAAGACTCGGCCCTGTATCTCTGTGCCAGCAGCCAAGAAGGACTAGCGGGAGGGTTGGGGCAGTTCTTCGGGCCAGGGACACGGCTCACCGTGCTAG	GCAGCCAGAAGACTCGGCCCTGTATCTCTGTGCCAGCAGCCAAGA-GGACTAGCGGGAGGG-----GCAGTTCTTCGGGCCAGGGACACGGCTCACCGTGCTAG	tumor	ChILI_11
58391	0	TRBV28	TRBJ2-7	ASSSDRVH	GCCAGCAGTTCGGACAGGGTCCAC	TRBD1	887	598	0.022	1485	0.00139223	280	1	1	1	NA	CCGCCAGCACTAACCAGACATCTATGTACCTCTGTGCCAGCAGTTCGGACAGGGTCCACTTCGGGCCGGGCACCAGGCTCACGGTCACAG	CCGCCAGCACCAACCAGACATCTATGTACCTCTGTGCCAGCAGTT-GGACAGGG---ACTTCGGGCCGGGCACCAGGCTCACGGTCACAG	tumor	ChILI_11
58392	0	TRBV30	TRBJ2-7	AWKRGSYEQY	GCCTGGAAGAGGGGATCCTACGAGCAGTAC	TRBD1	1019	422	0.026	1441	0.00135098	281	1	1	1	NA	CCTTCTCAGTGACTCTGGCTTCTATCTCTTTGCCTGGAAGAGGGGATCCTACGAGCAGTACTTCGGGCCGGGCACCAGGCTCACGGTCACA	CCTTCTCAGTGACTCTGGCTTCTATCTCTGTGCCTGGA--AGGGG-TCCTACGAGCAGTACTTCGGGCCGGGCACCAGGCTCACGGTCACA	tumor	ChILI_11
58393	0	TRBV4-3	TRBJ2-1	ASSLGALGSGASEQF	GCCAGCAGCCTCGGGGCGTTGGGTTCCGGGGCCAGTGAGCAGTTC	TRBD2	852	584	0	1436	0.00134629	282	1	1	1	NA	GCAGCCAGAAGACTCGGCCCTGTATCTCTGCGCCAGCAGCCTCGGGGCGTTGGGTTCCGGGGCCAGTGAGCAGTTCTTCGGGCTAGGGACACGGCTCACCGTGCTAG	GCAGCCAGAAGACTCGGCCCTGTATCTCTGCGCCAGCAGCC----------------CGGGG----TGAGCAGTTCTTCGGGCCAGGGACACGGCTCACCGTGCTAG	tumor	ChILI_11
58394	0	TRBV28	TRBJ2-7	ASSLRLATYEQY	GCCAGCAGCCTAAGACTAGCGACCTACGAGCAGTAC	TRBD2	789	631	0	1420	0.00133129	283	1	1	1	NA	CCGCCAGCACCAACCAGACATCTATGTACCTCTGTGCCAGCAGCCTAAGACTAGCGACCTACGAGCAGTACTTCGGGCCGGGCACCAGGCTCACGGTCACAG	CCGCCAGCACCAACCAGACATCTATGTACCTCTGTGCCAGCAG-----GACTAGCG-CCTACGAGCAGTACTTCGGGCCGGGCACCAGGCTCACGGTCACAG	tumor	ChILI_11
58395	0	TRBV7-2	TRBJ2-3	ASSLEGGPRTQY	GCCAGCAGCTTAGAGGGAGGGCCCCGTACGCAGTAT	TRBD2	1085	333	0	1418	0.00132941	284	1	2	1	NA	CCAGCGCACACAGCAGGAGGACTCGGCCGTGTATCTCTGTGCCAGCAGCTTAGAGGGAGGGCCCCGTACGCAGTATTTTGGCCCAGGCACCCGGCTGACAGTGCTCG	CCAGCGCACACAGCAGGAGGACTCGGCCGTGTATCTCTGTGCCAGCAGCTTAG-GGGAGGG-----TACGCAGTATTTTGGCCCAGGCACCCGGCTGACAGTGCTCG	tumor	ChILI_11
58396	0	TRBV5-5	TRBJ1-1	ASLQGLVTEAF	GCCAGCTTACAGGGTTTGGTCACTGAAGCTTTC	TRBD1	641	735	0	1376	0.00129004	285	1	1	1	NA	GCTGGGGGACTCGGCCCTGTATCTCTGTGCCAGCTTACAGGGTTTGGTCACTGAAGCTTTCTTTGGACAAGGCACCAGACTCACAGTTGTAG	GCTGGGGGACTCGGCCCTGTATCTCTGTGCCAGC--ACAGGG------CACTGAAGCTTTCTTTGGACAAGGCACCAGACTCACAGTTGTAG	tumor	ChILI_11
58397	0	TRBV5-1	TRBJ2-7	ASSLDAYEQY	GCCAGCAGCTTGGACGCTTACGAGCAGTAC		570	805	0	1375	0.0012891	286	1	NA	1	NA	GGAGCTGGGGGACTCGGCCCTTTATCTTTGCGCCAGCAGCTTGGACGCTTACGAGCAGTACTTCGGGCCGGGCACCAGGCTCACGGTCACAG	GGAGCTGGGGGACTCGGCCCTTTATCTTTGCGCCAGCAGCTTGG-----TACGAGCAGTACTTCGGGCCGGGCACCAGGCTCACGGTCACAG	tumor	ChILI_11
58398	0	TRBV19	TRBJ1-5	ASRPPGLHQPQH	GCCAGTAGACCCCCCGGGCTCCATCAGCCCCAGCAT		1031	326	0	1357	0.00127222	287	1	NA	1	NA	CGGCCCAAAAGAACCCGACAGCTTTCTATCTCTGTGCCAGTAGACCCCCCGGGCTCCATCAGCCCCAGCATTTTGGTGATGGGACTCGACTCTCCATCCTAG	CGGCCCAAAAGAACCCGACAGCTTTCTATCTCTGTGCCAGTAG--------------ATCAGCCCCAGCATTTTGGTGATGGGACTCGACTCTCCATCCTAG	tumor	ChILI_11
58399	0	TRBV7-8	TRBJ1-5	VSSLARGLLKPQH	GTCAGCAGCTTAGCCAGGGGGCTTTTAAAGCCCCAGCAT	TRBD1	981	359	0.019	1340	0.00125628	288	1	1	1	NA	CCAGCGCACACAGCAGGAGGACTCCGCCGTGTATCTCTGTGTCAGCAGCTTAGCCAGGGGGCTTTTAAAGCCCCAGCATTTTGGTGATGGGACTCGACTCTCCATCCTAG	CCAGCGCACACAGCAGGAGGACTCCGCCGTGTATCTCTGTGCCAGCAGCTTAGCCAGGGGGC------AGCCCCAGCATTTTGGTGATGGGACTCGACTCTCCATCCTAG	tumor	ChILI_11
58400	0	TRBV15	TRBJ2-3	ATTMGRSSDTQY	GCCACCACCATGGGGAGGAGCTCAGATACGCAGTAT	TRBD2	321	974	0	1295	0.0012141	289	2	2	1	NA	CACCAGGCCTGGGGGACGCAGCCATGTACCTGTGTGCCACCACCATGGGGAGGAGCTCAGATACGCAGTATTTTGGCCCAGGCACCCGGCTGACAGTGCTCG	CACCAGGCCTGGGGGACGCAGCCATGTACCTGTGTGCCACCA-----GGGAGG----CAGATACGCAGTATTTTGGCCCAGGCACCCGGCTGACAGTGCTCG	tumor	ChILI_11
58401	0	TRBV28	TRBJ2-7	ASSLSPRYYEQY	GCCAGCAGTTTATCCCCTAGGTACTACGAGCAGTAC	TRBD1	769	485	0	1254	0.00117566	290	1	1	1	NA	CCGCCAGCACCAACCAGACATCTATGTACCTCTGTGCCAGCAGTTTATCCCCTAGGTACTACGAGCAGTACTTCGGGCCGGGCACCAGGCTCACGGTCACAG	CCGCCAGCACCAACCAGACATCTATGTACCTCTGTGCCAGCAGTTTATCCCCT-----CTACGAGCAGTACTTCGGGCCGGGCACCAGGCTCACGGTCACAG	tumor	ChILI_11
58402	0	TRBV12-3	TRBJ2-6	ASSSALIRDSRGGANVLT	GCCAGCAGTTCCGCATTGATCCGGGACTCCCGGGGGGGGGCCAACGTCCTGACT	TRBD2	967	224	0	1191	0.00111659	291	1	1	1	NA	CAGAACCCAGGGACTCAGCTGTGTACTTCTGTGCCAGCAGTTCCGCATTGATCCGGGACTCCCGGGGGGGGGCCAACGTCCTGACTTTCGGGGCCGGCAGCAGGCTGACCGTGCTGG	CAGAACCCAGGGACTCAGCTGTGTACTTCTGTGCCAGCAGTT--------------------CGGGGGGGGGCCAACGTCCTGACTTTCGGGGCCGGCAGCAGGCTGACCGTGCTGG	tumor	ChILI_11
58403	0	TRBV5-8	TRBJ2-7	ASSPWTGSEQY	GCCAGCAGCCCCTGGACAGGGAGCGAGCAGTAC	TRBD1	334	847	0.025	1181	0.00110722	292	1	1	1	NA	GGAGCTGGAGGACTCGGCCCTGTATCTCTTTGCCAGCAGCCCCTGGACAGGGAGCGAGCAGTACTTCGGGCCGGGCACCAGGCTCACGGTCACA	GGAGCTGGAGGACTCGGCCCTGTATCTCTGTGCCAGCAGC----GGACAGGG--CGAGCAGTACTTCGGGCCGGGCACCAGGCTCACGGTCACA	tumor	ChILI_11
58404	0	TRBV6-2	TRBJ1-1	ASSYSQTGGRTEAF	GCCAGCAGTTACTCCCAGACAGGGGGTAGGACTGAAGCTTTT	TRBD1	514	640	0	1154	0.00108191	293	1	1	1	NA	GCTCCCTCCCAAACATCTGTGTACTTCTGTGCCAGCAGTTACTCCCAGACAGGGGGTAGGACTGAAGCTTTTTTTGGACAAGGCACCAGACTCACAGTTGTAG	GCTCCCTCCCAAACATCTGTGTACTTCTGTGCCAGCAGTTACTC---GACAGGGGG----ACTGAAGCTTTCTTTGGACAAGGCACCAGACTCACAGTTGTAG	tumor	ChILI_11
58405	0	TRBV9	TRBJ1-4	ASSVTGTTNEKLF	GCCAGCAGCGTTACGGGGACAACTAATGAAAAACTGTTT	TRBD1	326	796	0	1122	0.0010519	294	1	1	1	NA	CTCTGGAGCTGGGGGACTCAGCTTTGTATTTCTGTGCCAGCAGCGTTACGGGGACAACTAATGAAAAACTGTTTTTTGGCAGTGGAACCCAGCTCTCTGTCTTGG	CTCTGGAGCTGGGGGACTCAGCTTTGTATTTCTGTGCCAGCAGCGT----GGGACAACTAATGAAAAACTGTTTTTTGGCAGTGGAACCCAGCTCTCTGTCTTGG	tumor	ChILI_11
58406	0	TRBV12-3	TRBJ2-1	ASMPLPGQGYNEQF	GCCAGCATGCCGTTACCGGGACAGGGTTACAATGAGCAGTTC	TRBD1	582	462	0	1044	0.00097878	295	1	1	1	NA	CAGAACCCAGGGACTCAGCTGTGTACTTCTGTGCCAGCATGCCGTTACCGGGACAGGGTTACAATGAGCAGTTCTTCGGGCCAGGGACACGGCTCACCGTGCTAG	CAGAACCCAGGGACTCAGCTGTGTACTTCTGTGCCAGCA----------GGGACAGGG-TACAATGAGCAGTTCTTCGGGCCAGGGACACGGCTCACCGTGCTAG	tumor	ChILI_11
58407	0	TRBV12-3	TRBJ2-2	ASSFDLGGTNTGELF	GCCAGCAGTTTCGATTTGGGGGGGACGAACACCGGGGAGCTGTTT	TRBD2	312	721	0	1033	0.00096846	296	1	1	1	NA	CAGAACCCAGGGACTCAGCTGTGTACTTCTGTGCCAGCAGTTTCGATTTGGGGGGGACGAACACCGGGGAGCTGTTTTTTGGAGAAGGCTCTAGGCTGACCGTACTGG	CAGAACCCAGGGACTCAGCTGTGTACTTCTGTGCCAGCAGTTT------GGGGGGG-CGAACACCGGGGAGCTGTTTTTTGGAGAAGGCTCTAGGCTGACCGTACTGG	tumor	ChILI_11
58408	0	TRBV9	TRBJ2-7	ASSPIGDLGEQY	GCCAGCAGCCCCATAGGGGATCTGGGGGAGCAGTAC	TRBD1	394	605	0	999	0.00093659	297	1	1	1	NA	CTCTGGAGCTGGGGGACTCAGCTTTGTATTTCTGTGCCAGCAGCCCCATAGGGGATCTGGGGGAGCAGTACTTCGGGCCGGGCACCAGGCTCACGGTCACAG	CTCTGGAGCTGGGGGACTCAGCTTTGTATTTCTGTGCCAGCAGC--------------GGGGGAGCAGTACTTCGGGCCGGGCACCAGGCTCACGGTCACAG	tumor	ChILI_11
58409	0	TRBV11-2	TRBJ2-4	ASSLSGTKNIQY	GCCAGCAGCTTATCGGGCACCAAAAACATTCAGTAC		644	347	0	991	0.00092909	298	1	NA	1	NA	GCAAAGCTTGAGGACTCGGCCGTGTATCTCTGTGCCAGCAGCTTATCGGGCACCAAAAACATTCAGTACTTCGGCGCCGGGACCCGGCTCTCAGTGCTGG	GCAAAGCTTGAGGACTCGGCCGTGTATCTCTGTGCCAGCAGCTTA-------CCAAAAACATTCAGTACTTCGGCGCCGGGACCCGGCTCTCAGTGCTGG	tumor	ChILI_11
58410	0	TRBV10-3	TRBJ2-1	AGGRTTHEQF	GCCGGGGGCAGGACAACTCATGAGCAGTTC	TRBD1	602	364	0	966	0.00090565	299	1	1	1	NA	ACCAGCTCCCAGACATCTGTGTACTTCTGTGCCGGGGGCAGGACAACTCATGAGCAGTTCTTCGGGCCAGGGACACGGCTCACCGTGCTAG	ACCAGCTCCCAGACATCTGTGTACTTCTGTGCCGGGGGC----------ATGAGCAGTTCTTCGGGCCAGGGACACGGCTCACCGTGCTAG	tumor	ChILI_11
58411	0	TRBV29-1	TRBJ2-7	SVGIPPNYEQY	AGCGTTGGGATCCCCCCCAACTACGAGCAGTAC	TRBD2	325	575	0	900	0.00084377	300	1	1	1	NA	GAGCCCTGAAGACAGCAGCATATATCTCTGCAGCGTTGGGATCCCCCCCAACTACGAGCAGTACTTCGGGCCGGGCACCAGGCTCACGGTCACAG	GAGCCCTGAAGACAGCAGCATATATCTCTGCAGCGTTG----CCCCCCC--CTACGAGCAGTACTTCGGGCCGGGCACCAGGCTCACGGTCACAG	tumor	ChILI_11
58412	0	TRBV7-6	TRBJ2-1	ASSPSFYNEQF	GCCAGCAGCCCTTCGTTCTACAATGAGCAGTTC		511	380	0	891	0.00083534	301	1	NA	1	NA	CAGCGGGACTCGGCCATGTATCGCTGTGCCAGCAGCCCTTCGTTCTACAATGAGCAGTTCTTCGGGCCAGGGACACGGCTCACCGTGCTAG	CAGCGGGACTCGGCCATGTATCGCTGTGCCAGCAGC--------CTACAATGAGCAGTTCTTCGGGCCAGGGACACGGCTCACCGTGCTAG	tumor	ChILI_11
58413	0	TRBV9	TRBJ2-1	ASSALAASYNEQF	GCCAGCAGCGCACTAGCGGCCTCCTACAATGAGCAGTTC	TRBD2	517	356	0	873	0.00081846	302	1	1	1	NA	CTCTGGAGCTGGGGGACTCAGCTTTGTATTTCTGTGCCAGCAGCGCACTAGCGGCCTCCTACAATGAGCAGTTCTTCGGGCCAGGGACACGGCTCACCGTGCTAG	CTCTGGAGCTGGGGGACTCAGCTTTGTATTTCTGTGCCAGCAGCG-ACTAGCGG-CTCCTACAATGAGCAGTTCTTCGGGCCAGGGACACGGCTCACCGTGCTAG	tumor	ChILI_11
58414	0	TRBV12-3	TRBJ2-3	ASSPGQGLTDTQY	GCCAGCAGTCCCGGACAGGGCCTCACAGATACGCAGTAT	TRBD1	377	420	0.024	797	0.00074721	303	1	1	1	NA	CAGAACCCAGGGACTTAGCTGTGTACTTCTGTGCCAGCAGTCCCGGACAGGGCCTCACAGATACGCAGTATTTTGGCCCAGGCACCCGGCTGACAGTGCTCG	CAGAACCCAGGGACTCAGCTGTGTACTTCTGTGCCAGCAGT---GGACAGGG---CACAGATACGCAGTATTTTGGCCCAGGCACCCGGCTGACAGTGCTCG	tumor	ChILI_11
58415	0	TRBV4-2	TRBJ1-1	ASSQGTGEMNTEAF	GCCAGCAGCCAAGGGACAGGGGAGATGAACACTGAAGCTTTC	TRBD1	337	412	0	749	0.00070221	304	1	1	1	NA	GCAGCCAGAAGACTCGGCCCTGTATCTCTGTGCCAGCAGCCAAGGGACAGGGGAGATGAACACTGAAGCTTTCTTTGGACAAGGCACCAGACTCACAGTTGTAG	GCAGCCAGAAGACTCGGCCCTGTATCTCTGTGCCAGCAGCCAAGGGACAGGGG---TGAACACTGAAGCTTTCTTTGGACAAGGCACCAGACTCACAGTTGTAG	tumor	ChILI_11
58416	0	TRBV9	TRBJ2-1	ASSVGGAIYNEQF	GCCAGCAGCGTAGGGGGGGCAATCTACAATGAGCAGTTC	TRBD2	524	191	0	715	0.00067033	305	1	1	1	NA	CTCTGGAGCTGGGGGACTCAGCTTTGTATTTCTGTGCCAGCAGCGTAGGGGGGGCAATCTACAATGAGCAGTTCTTCGGGCCAGGGACACGGCTCACCGTGCTAG	CTCTGGAGCTGGGGGACTCAGCTTTGTATTTCTGTGCCAGCAGCGTAGGGGGGG----CTACAATGAGCAGTTCTTCGGGCCAGGGACACGGCTCACCGTGCTAG	tumor	ChILI_11
58417	0	TRBV4-2	TRBJ1-1	ASSLEGLEAF	GCCAGCAGCCTAGAGGGCCTTGAAGCTTTC	TRBD2	403	293	0	696	0.00065252	306	1	2	1	NA	GCAGCCAGAAGACTCGGCCCTGTATCTCTGTGCCAGCAGCCTAGAGGGCCTTGAAGCTTTCTTTGGACAAGGCACCAGACTCACAGTTGTAG	GCAGCCAGAAGACTCGGCCCTGTATCTCTGTGCCAGCAGCC--GAGGG---TGAAGCTTTCTTTGGACAAGGCACCAGACTCACAGTTGTAG	tumor	ChILI_11
58418	0	TRBV9	TRBJ2-6	ASSVVERASGANVLT	GCCAGCAGCGTAGTCGAACGGGCGTCTGGGGCCAACGTCCTGACT		212	459	0	671	0.00062908	307	1	NA	1	NA	CTCTGGAGCTGGGGGACTCAGCTTTGTATTTCTGTGCCAGCAGCGTAGTCGAACGGGCGTCTGGGGCCAACGTCCTGACTTTCGGGGCCGGCAGCAGGCTGACCGTGCTGG	CTCTGGAGCTGGGGGACTCAGCTTTGTATTTCTGTGCCAGCAGCGTAG-----------TCTGGGGCCAACGTCCTGACTTTCGGGGCCGGCAGCAGGCTGACCGTGCTGG	tumor	ChILI_11
58419	0	TRBV6-2	TRBJ2-1	ASSYSIGQGYNEQF	GCCAGCAGTTACTCGATTGGGCAGGGATACAATGAGCAGTTC	TRBD1	309	253	0	562	0.00052689	308	1	1	1	NA	GCTCCCTCCCAAACATCTGTGTACTTCTGTGCCAGCAGTTACTCGATTGGGCAGGGATACAATGAGCAGTTCTTCGGGCCAGGGACACGGCTCACCGTGCTAG	GCTCCCTCCCAAACATCTGTGTACTTCTGTGCCAGCAGTTACTC-------CAGGG-TACAATGAGCAGTTCTTCGGGCCAGGGACACGGCTCACCGTGCTAG	tumor	ChILI_11
58420	0	TRBV28	TRBJ2-1	ASRATGNTYNEQF	GCCAGCAGGGCGACAGGGAATACCTACAATGAGCAGTTC	TRBD1	178	337	0	515	0.00048283	309	1	1	1	NA	CCGCCAGCACCAACCAGACATCTATGTACCTCTGTGCCAGCAGGGCGACAGGGAATACCTACAATGAGCAGTTCTTCGGGCCAGGGACACGGCTCACCGTGCTAG	CCGCCAGCACCAACCAGACATCTATGTACCTCTGTGCCAGCAG---GACAGGG----CCTACAATGAGCAGTTCTTCGGGCCAGGGACACGGCTCACCGTGCTAG	tumor	ChILI_11
58421	0	TRBV20-1	TRBJ2-1	SARDGGLAGEQF	AGTGCTAGAGATGGAGGACTAGCAGGGGAGCAGTTC	TRBD2	97	387	0	484	0.00045376	310	1	1	1	NA	GCCCATCCTGAAGACAGCAGCTTCTACATCTGCAGTGCTAGAGATGGAGGACTAGCAGGGGAGCAGTTCTTCGGGCCAGGGACACGGCTCACCGTGCTAG	GCCCATCCTGAAGACAGCAGCTTCTACATCTGCAGTGCTAGAGA----GGACTAGC----GAGCAGTTCTTCGGGCCAGGGACACGGCTCACCGTGCTAG	tumor	ChILI_11
58422	0	TRBV6-4	TRBJ2-1	APTRVGHYHDEQF	GCCCCCACGAGAGTGGGACACTACCACGATGAGCAGTTC	TRBD1	194	231	0	425	0.00039845	311	1	1	1	NA	GGCGTCTGCTGTACCCTCTCAGACATCTGTGTACTTCTGTGCCCCCACGAGAGTGGGACACTACCACGATGAGCAGTTCTTCGGGCCAGGGACACGGCTCACCGTGCTAG	GGCGTCTGCTGTACCCTCTCAGACATCTGTGTACTTCTGTGCC-----------GGGACA--------ATGAGCAGTTCTTCGGGCCAGGGACACGGCTCACCGTGCTAG	tumor	ChILI_11
58423	0	TRBV12-3	TRBJ2-3	VSSSGLAGPD	GTCAGCAGTTCGGGACTAGCGGGACCAGAT	TRBD2	175	191	0.024	366	0.00034313	312	1	2	1	NA	CAGAACCCAGGGACTCAGCTGTGTACTTCTGTGTCAGCAGTTCGGGACTAGCGGGACCAGATTTTGGCCCAGGCACCCGGCTGACAGTGCTCG	CAGAACCCAGGGACTCAGCTGTGTACTTCTGTGCCAGCAGTT-GGGACTAGCGGGA----ATTTTGGCCCAGGCACCCGGCTGACAGTGCTCG	tumor	ChILI_11
58424	0	TRBV6-2	TRBJ1-5	AAAPPGYQPQH	GCAGCAGCCCCCCCCGGGTATCAGCCCCAGCAT		95	234	0	329	0.00030845	313	1	NA	1	NA	GCTCCCTCCCAAACATCTGTGTACTTCTGTGCAGCAGCCCCCCCCGGGTATCAGCCCCAGCATTTTGGTGATGGGACTCGACTCTCCATCCTAG	GCTCCCTCCCAAACATCTGTGTACTTCTGTGC-----------------ATCAGCCCCAGCATTTTGGTGATGGGACTCGACTCTCCATCCTAG	tumor	ChILI_11
58425	0	TRBV13	TRBJ2-1	ASSLAADNEQF	GCCAGCAGTCTAGCGGCTGACAATGAGCAGTTC	TRBD2	186	139	0	325	0.0003047	314	1	1	1	NA	CCTTGGAGCTGGGGGACTCAGCCCTGTACTTCTGTGCCAGCAGTCTAGCGGCTGACAATGAGCAGTTCTTCGGGCCAGGGACACGGCTCACCGTGCTAG	CCTTGGAGCTGGGGGACTCAGCCCTGTACTTCTGTGCCAGCAG-CTAGCGG---ACAATGAGCAGTTCTTCGGGCCAGGGACACGGCTCACCGTGCTAG	tumor	ChILI_11
58426	0	TRBV3-1	TRBJ2-7	ASSQQGGPYEQY	GCCAGCAGCCAACAGGGCGGCCCTTACGAGCAGTAC	TRBD1	177	133	0	310	0.00029063	315	1	1	1	NA	GGAGCTTGGTGACTCTGCTGTGTATTTCTGTGCCAGCAGCCAACAGGGCGGCCCTTACGAGCAGTACTTCGGGGGGGGCACCAGGCTCACGGTCACA	GGAGCTTGGTGACTCTGCTGTGTATTTCTGTGCCAGCAGCCAACAGGG-------TACGAGCAGTACTTCGGGCCGGGCACCAGGCTCACGGTCACA	tumor	ChILI_11
58427	0	TRBV6-1	TRBJ2-5	ASSETGETQY	GCCAGCAGTGAGACAGGGGAGACCCAGTAC	TRBD1	104	193	0	297	0.00027845	316	1	1	1	NA	GCTCCCTCCCAGACATCTGTGTACTTCTGTGCCAGCAGTGAGACAGGGGAGACCCAGTACTTCGGGCCAGGCACGCGGCTCCTGGTGCTCG	GCTCCCTCCCAGACATCTGTGTACTTCTGTGCCAGCAGTGAGACAGGGGAGACCCAGTACTTCGGGCCAGGCACGCGGCTCCTGGTGCTCG	tumor	ChILI_11
58428	0	TRBV7-2	TRBJ1-5	ASATGGSNQPQH	GCCAGCGCTACAGGGGGGAGCAATCAGCCCCAGCAT	TRBD1	111	172	0	283	0.00026532	317	1	1	1	NA	CCAGCGCACACAGCAGGAGGACTCGGCCGTGTATCTCTGTGCCAGCGCTACAGGGGGGAGCAATCAGCCCCAGCATTTTGGTGATGGGACTCGACTCTCCATCCTAG	CCAGCGCACACAGCAGGAGGACTCGGCCGTGTATCTCTGTGCCAGC---ACAGGGGG-AGCAATCAGCCCCAGCATTTTGGTGATGGGACTCGACTCTCCATCCTAG	tumor	ChILI_11
58429	0	TRBV9	TRBJ1-1	ASSVDGGGTEAF	GCCAGCAGCGTAGACGGGGGAGGCACTGAAGCTTTC	TRBD2	111	137	0	248	0.00023251	318	1	1	1	NA	CTCTGGAGCTGGGGGACTCAGCTTTGTATTTCTGTGCCAGCAGCGTAGACGGGGGAGGCACTGAAGCTTTCTTTGGACAAGGCACCAGACTCACAGTTGTAG	CTCTGGAGCTGGGGGACTCAGCTTTGTATTTCTGTGCCAGCAGCGTAG-CGGGGG---CACTGAAGCTTTCTTTGGACAAGGCACCAGACTCACAGTTGTAG	tumor	ChILI_11
58430	0	TRBV6-2	TRBJ1-1	ASSYGKGDEAF	GCCAGCAGTTACGGTAAGGGGGATGAAGCTTTC	TRBD1	121	119	0	240	0.00022501	319	1	1	1	NA	GCTCCCTCCCAAACATCTGTGTACTTCTGTGCCAGCAGTTACGGTAAGGGGGATGAAGCTTTCTTTGGACAAGGCACCAGACTCACAGTTGTAG	GCTCCCTCCCAAACATCTGTGTACTTCTGTGCCAGCAGTTAC----AGGGGG-TGAAGCTTTCTTTGGACAAGGCACCAGACTCACAGTTGTAG	tumor	ChILI_11
58431	0	TRBV7-2	TRBJ2-5	ASSRPGSGGETQY	GCCAGCAGTCGTCCCGGGTCCGGGGGGGAGACCCAGTAC	TRBD2	88	146	0	234	0.00021938	320	1	1	1	NA	CCAGCGCACACAGCAGGAGGACTCGGCCGTGTATCTCTGTGCCAGCAGTCGTCCCGGGTCCGGGGGGGAGACCCAGTACTTCGGGCCAGGCACGCGGCTCCTGGTGCTCG	CCAGCGCACACAGCAGGAGGACTCGGCCGTGTATCTCTGTGCCAGCAG------------CGGGGGGGAGACCCAGTACTTCGGGCCAGGCACGCGGCTCCTGGTGCTCG	tumor	ChILI_11
58432	0	TRBV28	TRBJ2-7	ASSLSPRYYEQH	GCCAGCAGTTTATCCCCTAGGTACTACGAGCAGCAC	TRBD1	140	87	0	227	0.00021282	321	1	1	1	NA	CCGCCAGCACCAACCAGACATCTATGTACCTCTGTGCCAGCAGTTTATCCCCTAGGTACTACGAGCAGCACTTCGGGCCGGGCACCAGGCTCACGGTCACAG	CCGCCAGCACCAACCAGACATCTATGTACCTCTGTGCCAGCAGTTTATCCCCT-----CTACGAGCAGTACTTCGGGCCGGGCACCAGGCTCACGGTCACAG	tumor	ChILI_11
58433	0	TRBV20-1	TRBJ2-1	SATGLASGISYNEQF	AGTGCGACAGGACTAGCGTCGGGGATCTCCTACAATGAGCAGTTC	TRBD2	11	193	0	204	0.00019126	322	1	1	1	NA	GCCCATCCTGAAGACAGCAGCTTCTACATCTGCAGTGCGACAGGACTAGCGTCGGGGATCTCCTACAATGAGCAGTTCTTCGGGCCAGGGACACGGCTCACCGTGCTAG	GCCCATCCTGAAGACAGCAGCTTCTACATCTGCAGTGC----GGACTAGCG--------CTCCTACAATGAGCAGTTCTTCGGGCCAGGGACACGGCTCACCGTGCTAG	tumor	ChILI_11
58434	0	TRBV2	TRBJ2-4	ASRTRKNIQY	GCCAGCAGAACCCGGAAAAACATTCAGTAC		163	28	0	191	0.00017907	323	1	NA	1	NA	CCACAAAGCTGGAGGACTCAGCCATGTACTTCTGTGCCAGCAGAACCCGGAAAAACATTCAGTACTTCGGCGCCGGGACCCGGCTCTCAGTGCTGG	CCACAAAGCTGGAGGACTCAGCCATGTACTTCTGTGCCAGCAG-------AAAAACATTCAGTACTTCGGCGCCGGGACCCGGCTCTCAGTGCTGG	tumor	ChILI_11
58435	0	TRBV6-2	TRBJ2-1	ASSYSLRNEQF	GCCAGCAGTTACAGTTTAAGGAATGAGCAGTTC		70	97	0	167	0.00015657	324	1	NA	1	NA	GCTCCCTCCCAAACATCTGTGTACTTCTGTGCCAGCAGTTACAGTTTAAGGAATGAGCAGTTCTTCGGGCCAGGGACACGGCTCACCGTGCTAG	GCTCCCTCCCAAACATCTGTGTACTTCTGTGCCAGCAGTTAC---------AATGAGCAGTTCTTCGGGCCAGGGACACGGCTCACCGTGCTAG	tumor	ChILI_11
58436	0	TRBV4-2	TRBJ2-2	ASSPEQSGRPSGELF	GCCAGCAGCCCAGAGCAGAGCGGGAGGCCGTCCGGGGAGCTGTTT	TRBD2	89	69	0	158	0.00014813	325	1	2	1	NA	GCAGCCAGAAGACTCGGCCCTGTATCTCTGTGCCAGCAGCCCAGAGCAGAGCGGGAGGCCGTCCGGGGAGCTGTTTTTTGGAGAAGGCTCTAGGCTGACCGTACTGG	GCAGCCAGAAGACTCGGCCCTGTATCTCTGTGCCAGCAGCC--------AGCGGGAGG----CCGGGGAGCTGTTTTTTGGAGAAGGCTCTAGGCTGACCGTACTGG	tumor	ChILI_11
58437	0	TRBV18	TRBJ1-1	ASSLWGGGRLRS	GCCAGCTCACTTTGGGGGGGAGGGCGCCTCCGAAGC	TRBD2	36	108	0	144	0.000135	326	1	1	1	NA	GCGAGGAGATTCGGCAGCTTATTTCTGTGCCAGCTCACTTTGGGGGGGAGGGCGCCTCCGAAGCTTTGGACAAGGCACCAGACTCACAGTTGTAG	GCGAGGAGATTCGGCAGCTTATTTCTGTGCCAGCTCAC---GGGGGGG---------------CTTTGGACAAGGCACCAGACTCACAGTTGTAG	tumor	ChILI_11
58438	0	TRBV7-2	TRBJ1-1	ASSLPRNPMNTEAF	GCCAGCAGCTTACCCAGAAACCCCATGAACACTGAAGCTTTC		55	79	0	134	0.00012563	327	1	NA	1	NA	CCAGCGCACACAGCAGGAGGACTCGGCCGTGTATCTCTGTGCCAGCAGCTTACCCAGAAACCCCATGAACACTGAAGCTTTCTTTGGACAAGGCACCAGACTCACAGTTGTAG	CCAGCGCACACAGCAGGAGGACTCGGCCGTGTATCTCTGTGCCAGCAGCTTA-------------TGAACACTGAAGCTTTCTTTGGACAAGGCACCAGACTCACAGTTGTAG	tumor	ChILI_11
58439	0	TRBV11-2	TRBJ2-3	ASSLGGVRADRSI	GCCAGCAGCTTAGGAGGGGTTAGGGCAGATCGCAGTATT	TRBD2	47	86	0	133	0.00012469	328	1	2	1	NA	GCAAAGCTTGAGGACTCGGCCGTGTATCTCTGTGCCAGCAGCTTAGGAGGGGTTAGGGCAGATCGCAGTATTTTTGGCCCAGGCACCCGGCTGACAGTGCTCG	GCAAAGCTTGAGGACTCGGCCGTGTATCTCTGTGCCAGCAGCTTAGGAGGG--------------------TTTTGGCCCAGGCACCCGGCTGACAGTGCTCG	tumor	ChILI_11
58440	0	TRBV23-1	TRBJ1-4	ASSQGSVTGGVKKLF	GCCAGCAGTCAAGGTTCCGTGACAGGGGGGGTGAAAAAACTGTTT	TRBD1	3	125	0.023	128	0.00012	329	1	1	1	NA	CAGAACCGGGAGACACGGCACTGCATCTCTGCGCCAGCAGTCAAGGTTCCGTGACAGGGGGGGTGAAAAAACTGTTTTTTGGCAGTGGAACCCAGCTCTCTGTCTTGG	CAGAACCGGGAGACACGGCACTGTATCTCTGCGCCAGCAGTCAA--------GACAGGGGG-----AAAAACTGTTTTTTGGCAGTGGAACCCAGCTCTCTGTCTTGG	tumor	ChILI_11
58441	0	TRBV5-4	TRBJ2-3	ASLGGGVRARDTQY	GCCAGCTTGGGGGGGGGTGTGAGGGCTCGGGATACGCAGTAT	TRBD2	23	86	0	109	0.00010219	330	1	1	1	NA	GGAGCTGGACGACTCGGCCCTGTATCTCTGTGCCAGCTTGGGGGGGGGTGTGAGGGCTCGGGATACGCAGTATTTTGGCCCAGGCACCCGGCTGACAGTGCTCG	GGAGCTGGACGACTCGGCCCTGTATCTCTGTGCCAGC----GGGGGGG-------------GATACGCAGTATTTTGGCCCAGGCACCCGGCTGACAGTGCTCG	tumor	ChILI_11
58442	0	TRBV6-6	TRBJ1-5	ASSPDSNQPQH	GCCAGCAGTCCCGATAGCAATCAGCCCCAGCAT		43	64	0	107	0.00010032	331	4	NA	1	NA	GCTCCCTCCCAGACATCTGTGTACTTCTGTGCCAGCAGTCCCGATAGCAATCAGCCCCAGCATTTTGGTGATGGGACTCGACTCTCCATCCTAG	GCTCCCTCCCAGACATCTGTGTACTTCTGTGCCAGCAGTC----TAGCAATCAGCCCCAGCATTTTGGTGATGGGACTCGACTCTCCATCCTAG	tumor	ChILI_11
58443	0	TRBV6-1	TRBJ2-4	ASSLSRDMEGIAKNIQY	GCCAGCAGCCTATCCCGGGACATGGAAGGGATAGCCAAAAACATTCAGTAC	TRBD1	100	1	0	101	9.469e-05	332	1	1	1	NA	CGGCTGCTCCCTCCCAGACATCTGTGTACTTCTGTGCCAGCAGCCTATCCCGGGACATGGAAGGGATAGCCAAAAACATTCAGTACTTCGGCGCCGGGACCCGGCTCTCAGTGCTGG	CGGCTGCTCCCTCCCAGACATCTGTGTACTTCTGTGCCAGCAG--------GGGACA----------AGCCAAAAACATTCAGTACTTCGGCGCCGGGACCCGGCTCTCAGTGCTGG	tumor	ChILI_11
58444	0	TRBV13	TRBJ2-1	ASLAADNEQF	GCCAGTCTAGCGGCTGACAATGAGCAGTTC	TRBD2	76	23	0	99	9.282e-05	333	1	1	1	NA	CCTTGGAGCTGGGGGACTCAGCCCTGTACTTCTGTGCCAGTCTAGCGGCTGACAATGAGCAGTTCTTCGGGCCAGGGACACGGCTCACCGTGCTA	CCTTGGAGCTGGGGGACTCAGCCCTGTACTTCTGTGCCAG-CTAGCGG---ACAATGAGCAGTTCTTCGGGCCAGGGACACGGCTCACCGTGCTA	tumor	ChILI_11
58445	0	TRBV29-1	TRBJ2-2	SVEGQGIGTGELF	AGCGTTGAGGGACAGGGGATCGGCACCGGGGAGCTGTTT	TRBD1	25	50	0	75	7.031e-05	334	1	1	1	NA	GAGCCCTGAAGACAGCAGCATATATCTCTGCAGCGTTGAGGGACAGGGGATCGGCACCGGGGAGCTGTTTTTTGGAGAAGGCTCTAGGCTGACCGTACTGG	GAGCCCTGAAGACAGCAGCATATATCTCTGCAGCGTTGAGGGACAGGGG-----CACCGGGGAGCTGTTTTTTGGAGAAGGCTCTAGGCTGACCGTACTGG	tumor	ChILI_11
58446	0	TRBV20-1	TRBJ2-1	SARGGRVSYNEQF	AGTGCCAGAGGTGGGAGGGTATCCTACAATGAGCAGTTC	TRBD2	19	52	0	71	6.656e-05	335	1	2	1	NA	CAGCTTCTACATCTGCAGTGCCAGAGGTGGGAGGGTATCCTACAATGAGCAGTTCTTCGGGCCAGGGACACGGCTCACCGTGCTAG	CAGCTTCTACATCTGCAGTGC-------GGGAGGG--TCCTACAATGAGCAGTTCTTCGGGCCAGGGACACGGCTCACCGTGCTAG	tumor	ChILI_11
58447	0	TRBV28	TRBJ2-4	ASSFSTGGTLAKNIQY	GCCAGCAGTTTCTCCACAGGGGGGACCCTAGCCAAAAACATTCAGTAC	TRBD1	25	31	0	56	5.25e-05	336	1	1	1	NA	CCGCCAGCACCAACCAGACATCTATGTACCTCTGTGCCAGCAGTTTCTCCACAGGGGGGACCCTAGCCAAAAACATTCAGTACTTCGGCGCCGGGACCCGGCTCTCAGTGCTGG	CCGCCAGCACCAACCAGACATCTATGTACCTCTGTGCCAGCAGTTT----ACAGGGGG------AGCCAAAAACATTCAGTACTTCGGCGCCGGGACCCGGCTCTCAGTGCTGG	tumor	ChILI_11
58448	0	TRBV23-1	TRBJ2-3	ASSQSWTSGGPSTDTQY	GCCAGCAGTCAATCTTGGACTAGCGGGGGTCCTAGCACAGATACGCAGTAT	TRBD2	10	41	0.022	51	4.781e-05	337	1	1	1	NA	CAGAACCGGGAGACACGGCACTGCATCTCTGCGCCAGCAGTCAATCTTGGACTAGCGGGGGTCCTAGCACAGATACGCAGTATTTTGGCCCAGGCACCCGGCTGACAGTGCTCG	CAGAACCGGGAGACACGGCACTGTATCTCTGCGCCAGCAGTCAATC--GGACTAGCGGGGG----AGCACAGATACGCAGTATTTTGGCCCAGGCACCCGGCTGACAGTGCTCG	tumor	ChILI_11
58449	0	TRBV11-2	TRBJ1-1	ASRYGQGAWTEAF	GCCAGCAGATACGGACAGGGGGCTTGGACTGAAGCTTTC	TRBD1	24	15	0	39	3.656e-05	338	1	1	1	NA	GCAAAGCTTGAGGACTCGGCCGTGTATCTCTGTGCCAGCAGATACGGACAGGGGGCTTGGACTGAAGCTTTCTTTGGACAAGGCACCAGACTCACAGTTGTAG	GCAAAGCTTGAGGACTCGGCCGTGTATCTCTGTGCCAGCAG----GGACAGGGGGC----ACTGAAGCTTTCTTTGGACAAGGCACCAGACTCACAGTTGTAG	tumor	ChILI_11
58450	0	TRBV12-1	TRBJ1-1	ASSFTPQIHTEAF	GCCAGCAGCTTTACTCCCCAGATCCACACTGAAGCTTTC		27	6	0	33	3.094e-05	339	1	NA	1	NA	CCAGCCCATGGAACCCAGGGACTTGGGCCTATATTTCTGTGCCAGCAGCTTTACTCCCCAGATCCACACTGAAGCTTTCTTTGGACAAGGCACCAGACTCACAGTTGTAG	CCAGCCCATGGAACCCAGGGACTTGGGCCTATATTTCTGTGCCAGCAGCTTT-------------ACACTGAAGCTTTCTTTGGACAAGGCACCAGACTCACAGTTGTAG	tumor	ChILI_11
58451	0	TRBV7-2	TRBJ2-5	ASGGGGRGSRETQY	GCCAGCGGCGGGGGGGGGCGTGGGTCTCGAGAGACCCAGTAC	TRBD2	20	10	0	30	2.813e-05	340	1	1	1	NA	GCAGGAGGACTCGGCCGTGTATCTCTGTGCCAGCGGCGGGGGGGGGCGTGGGTCTCGAGAGACCCAGTACTTCGGGCCAGGCACGCGGCTCCTGGTGCTCG	GCAGGAGGACTCGGCCGTGTATCTCTGTGCCAGC-GCGGGGGGG-------------AGAGACCCAGTACTTCGGGCCAGGCACGCGGCTCCTGGTGCTCG	tumor	ChILI_11
58452	0	TRBV4-3	TRBJ2-1	ASSQDSSSYNEQF	GCCAGCAGCCAAGATTCTAGTTCCTACAATGAGCAGTTC		15	12	0	27	2.531e-05	341	1	NA	1	NA	GCAGCCAGAAGACTCGGCCCTGTATCTCTGCGCCAGCAGCCAAGATTCTAGTTCCTACAATGAGCAGTTCTTCGGGCCAGGGACACGGCTCACCGTGCTAG	GCAGCCAGAAGACTCGGCCCTGTATCTCTGCGCCAGCAGCCAAGA-------TCCTACAATGAGCAGTTCTTCGGGCCAGGGACACGGCTCACCGTGCTAG	tumor	ChILI_11
58453	0	TRBV24-1	TRBJ2-1	ATSEGRQTIYSNEHF	GCCACCAGTGAGGGACGGCAAACCATTTACAGCAATGAGCATTTC	TRBD2	6	21	0	27	2.531e-05	341	1	1	1	NA	CCCCAACCAGACAGCTCTTTACTTCTGTGCCACCAGTGAGGGACGGCAAACCATTTACAGCAATGAGCATTTCTTCGGGCCAGGGACACGGCTCACCGTGCTAG	CCCCAACCAGACAGCTCTTTACTTCTGTGCCACCAGTGAGGGAC----------------CAATGAGCAGTTCTTCGGGCCAGGGACACGGCTCACCGTGCTAG	tumor	ChILI_11
58454	0	TRBV6-1	TRBJ2-7	ASSEGARAYEQY	GCCAGCAGTGAAGGTGCGCGGGCCTACGAGCAGTAC	TRBD2	22	3	0	25	2.344e-05	343	1	1	1	NA	GCTCCCTCCCAGACATCTGTGTACTTCTGTGCCAGCAGTGAAGGTGCGCGGGCCTACGAGCAGTACTTCGGGCCGGGCACCAGGCTCACGGTCACAG	GCTCCCTCCCAGACATCTGTGTACTTCTGTGCCAGCAGTGAAG----GCGGGCCTACGAGCAGTACTTCGGGCCGGGCACCAGGCTCACGGTCACAG	tumor	ChILI_11
58455	0	TRBV4-3	TRBJ2-3	ASSQDSGSFPDTQY	GCCAGCAGCCAAGACTCCGGGAGCTTCCCAGATACGCAGTAT	TRBD2	9	14	0.022	23	2.156e-05	344	1	2	1	NA	GCAGCCAGAAAACTCGGCCCTGTATCTCTGCGCCAGCAGCCAAGACTCCGGGAGCTTCCCAGATACGCAGTATTTTGGCCCAGGCACCCGGCTGACAGTGCTCG	GCAGCCAGAAGACTCGGCCCTGTATCTCTGCGCCAGCAGCCAAGA---CGGGAG-----CAGATACGCAGTATTTTGGCCCAGGCACCCGGCTGACAGTGCTCG	tumor	ChILI_11
58456	0	TRBV7-9	TRBJ2-1	ASSLSINEQF	GCCAGCAGCTTATCGATCAATGAGCAGTTC		18	4	0	22	2.063e-05	345	1	NA	1	NA	CCAGCGCACAGAGCAGGGGGACTCGGCCATGTATCTCTGTGCCAGCAGCTTATCGATCAATGAGCAGTTCTTCGGGCCAGGGACACGGCTCACCGTGCTA	CCAGCGCACAGAGCAGGGGGACTCGGCCATGTATCTCTGTGCCAGCAGCTTA-----CAATGAGCAGTTCTTCGGGCCAGGGACACGGCTCACCGTGCTA	tumor	ChILI_11
58457	0	TRBV12-2	TRBJ1-3	ASRLGKNTIY	GCAAGTCGCTTGGGTAAAAACACCATATAT		3	17	0	20	1.875e-05	346	1	NA	1	NA	GCAGAGCAGGGGGACTCGGCCGTGTATGTCTGTGCAAGTCGCTTGGGTAAAAACACCATATATTTTGGAGAGGGAAGTTGGCTCACTGTTGTAG	GCAGAGCAGGGGGACTCGGCCGTGTATGTCTGTGCAAGTCGCTT------AAACACCATATATTTTGGAGAGGGAAGTTGGCTCACTGTTGTAG	tumor	ChILI_11
58458	0	TRBV4-2	TRBJ2-1	ASSQDLTSGVWNEQF	GCCAGCAGCCAAGATCTTACGAGCGGGGTGTGGAATGAGCAGTTC	TRBD2	5	15	0	20	1.875e-05	346	1	1	1	NA	GCAGCCAGAAGACTCGGCCCTGTATCTCTGTGCCAGCAGCCAAGATCTTACGAGCGGGGTGTGGAATGAGCAGTTCTTCGGGCCAGGGACACGGCTCACCGTGCTAG	GCAGCCAGAAGACTCGGCCCTGTATCTCTGTGCCAGCAGCCAAGA-------AGCGGGG-----AATGAGCAGTTCTTCGGGCCAGGGACACGGCTCACCGTGCTAG	tumor	ChILI_11
58459	0	TRBV7-2	TRBJ1-2	TSSLGFIGGYT	ACCAGCAGCTTAGGATTCATCGGAGGCTACACC	TRBD2	6	9	0.019	15	1.406e-05	348	3	2	1	NA	CCAGCGCACACAGCAGGAGGACTCCGCCGTGTATCTCTGTACCAGCAGCTTAGGATTCATCGGAGGCTACACCTTCGGTTCGGGGACCAGGTTAACCGTTGTAG	CCAGCGCACACAGCAGGAGGACTCGGCCGTGTATCTCTGTACCAGCAGCTTAG--------GGAGGCTACACCTTCGGTTCGGGGACCAGGTTAACCGTTGTAG	tumor	ChILI_11
58460	0	TRBV6-1	TRBJ1-4	ASSQGQATNEKLF	GCCAGCAGCCAGGGACAAGCAACTAATGAAAAACTGTTT	TRBD1	11	4	0	15	1.406e-05	348	1	1	1	NA	GCTCCCTCCCAGACATCTGTGTACTTCTGTGCCAGCAGCCAGGGACAAGCAACTAATGAAAAACTGTTTTTTGGTAGTGGAACCCAGCTCTCTGTCTTGG	GCTCCCTCCCAGACATCTGTGTACTTCTGTGCCAGCAG---GGGACA--CAACTAATGAAAAACTGTTTTTTGGCAGTGGAACCCAGCTCTCTGTCTTGG	tumor	ChILI_11
58461	0	TRBV29-1	TRBJ2-3	SVLGATDTQY	AGCGTTTTAGGGGCAACAGATACGCAGTAT	TRBD1	4	10	0	14	1.313e-05	350	1	1	1	NA	GAGCCCTGAAGACAGCAGCATATATCTCTGCAGCGTTTTAGGGGCAACAGATACGCAGTATTTTGGCCCAGGCACCCGGCTGACAGTGCTCG	GAGCCCTGAAGACAGCAGCATATATCTCTGCAGCGTT---GGGGC-ACAGATACGCAGTATTTTGGCCCAGGCACCCGGCTGACAGTGCTCG	tumor	ChILI_11
58462	0	TRBV7-9	TRBJ2-1	ASGRTSGTGNEQF	GCCAGTGGCCGGACTAGCGGGACGGGCAATGAGCAGTTC	TRBD2	9	3	0	12	1.125e-05	351	1	2	1	NA	CCAGCGCACAGAGCAGGGGGACTCGGCCATGTATCTCTGTGCCAGTGGCCGGACTAGCGGGACGGGCAATGAGCAGTTCTTCGGGCCAGGGACACGGCTCACCGTGCTAG	CCAGCGCACAGAGCAGGGGGACTCGGCCATGTATCTCTGTGCCAG-----GGACTAGCGGGA----CAATGAGCAGTTCTTCGGGCCAGGGACACGGCTCACCGTGCTAG	tumor	ChILI_11
58463	0	TRBV9	TRBJ2-2	ASSPRGSEAGELF	GCCAGCAGCCCTCGGGGTAGCGAGGCCGGGGAGCTGTTT	TRBD2	11	1	0	12	1.125e-05	351	1	1	1	NA	CTCTGGAGCTGGGGGACTCAGCTTTGTATTTCTGTGCCAGCAGCCCTCGGGGTAGCGAGGCCGGGGAGCTGTTTTTTGGAGAAGGCTCTAGGCTGACCGTACTGG	CTCTGGAGCTGGGGGACTCAGCTTTGTATTTCTGTGCCAGCAGC---CGGGG--------CCGGGGAGCTGTTTTTTGGAGAAGGCTCTAGGCTGACCGTACTGG	tumor	ChILI_11
58464	0	TRBV20-1	TRBJ2-7	SARDMDRAYEQY	AGTGCTAGAGATATGGATCGGGCTTACGAGCAGTAC		7	4	0	11	1.031e-05	353	1	NA	1	NA	GCCCATCCTGAAGACAGCAGCTTCTACATCTGCAGTGCTAGAGATATGGATCGGGCTTACGAGCAGTACTTCGGGCCGGGCACCAGGCTCACGGTCACA	GCCCATCCTGAAGACAGCAGCTTCTACATCTGCAGTGCTAGAGA-------------TACGAGCAGTACTTCGGGCCGGGCACCAGGCTCACGGTCACA	tumor	ChILI_11
58465	0	TRBV5-1	TRBJ2-1	PSSIRLASYNEQF	CCCAGCAGCATTCGCTTGGCCTCCTACAATGAGCAGTTC		2	9	0	11	1.031e-05	353	1	NA	1	NA	GGAGCTGGGGGACTCGGCCCTTTATCTTTGTCCCAGCAGCATTCGCTTGGCCTCCTACAATGAGCAGTTCTTCGGGCCAGGGACACGGCTCACCGTGCTAG	GGAGCTGGGGGACTCGGCCCTTTATCTTTG---------------------CTCCTACAATGAGCAGTTCTTCGGGCCAGGGACACGGCTCACCGTGCTAG	tumor	ChILI_11
58466	0	TRBV6-2	TRBJ2-2	ASRQIKTGGTGELF	GCCAGCAGACAAATAAAGACAGGGGGAACCGGGGAGCTGTTT	TRBD1	6	4	0	10	9.38e-06	355	1	1	1	NA	CCCTCCCAAACATCTGTGTACTTCTGTGCCAGCAGACAAATAAAGACAGGGGGAACCGGGGAGCTGTTTTTTGGAGAAGGCTCTAGGCTGACCGTACTGG	CCCTCCCAAACATCTGTGTACTTCTGTGCCAGCAG---------GACAGGGGG-ACCGGGGAGCTGTTTTTTGGAGAAGGCTCTAGGCTGACCGTACTGG	tumor	ChILI_11
58467	0	TRBV5-6	TRBJ2-1	ASSLDGSYNEQF	GCCAGCAGCTTGGACGGCTCCTACAATGAGCAGTTC		5	3	0	8	7.5e-06	356	1	NA	1	NA	GCTGGGGGACTCGGCCCTCTATCTCTGTGCCAGCAGCTTGGACGGCTCCTACAATGAGCAGTTCTTCGGGCCAGGGACACGGCTCACCGTGCTAG	GCTGGGGGACTCGGCCCTCTATCTCTGTGCCAGCAGCTTGG----CTCCTACAATGAGCAGTTCTTCGGGCCAGGGACACGGCTCACCGTGCTAG	tumor	ChILI_11
58468	0	TRBV18	TRBJ1-5	ASHHVVSPA	GCCAGCCATCACGTGGTCAGCCCAGCA		6	2	0	8	7.5e-06	356	1	NA	1	NA	CCAGCAGGTAGTGCGAGGAGATTCGGCAGCTTATTTCTGTGCCAGCCATCACGTGGTCAGCCCAGCATTTGGTGATGGGACTCGACTCTCCATCCTAG	CCAGCAGGTAGTGCGAGGAGATTCGGCAGCTTATTTCTGTGCCAGC---------------------TTTGGTGATGGGACTCGACTCTCCATCCTAG	tumor	ChILI_11
58469	0	TRBV7-9	TRBJ2-5	ASSLRLAGETQY	GCCAGCAGCTTAAGACTAGCAGGAGAGACCCAGTAC	TRBD2	4	3	0	7	6.56e-06	358	1	1	1	NA	CAGAGCAGGGGGACTCGGCCATGTATCTCTGTGCCAGCAGCTTAAGACTAGCAGGAGAGACCCAGTACTTCGGGCCAGGCACGCGGCTCCTGGTGCTCG	CAGAGCAGGGGGACTCGGCCATGTATCTCTGTGCCAGCAGCTTA-GACTAGC---AGAGACCCAGTACTTCGGGCCAGGCACGCGGCTCCTGGTGCTCG	tumor	ChILI_11
58470	0	TRBV20-1	TRBJ2-7	SARLLSYEQY	AGTGCTCGGCTCCTCTCCTACGAGCAGTAC		6	1	0	7	6.56e-06	358	1	NA	1	NA	GCCCATCCTGAAGACAGCAGCTTCTACATCTGCAGTGCTCGGCTCCTCTCCTACGAGCAGTACTTCGGGCCGGGCACCAGGCTCACGGTCACA	GCCCATCCTGAAGACAGCAGCTTCTACATCTGCAGTGCT--------CTCCTACGAGCAGTACTTCGGGCCGGGCACCAGGCTCACGGTCACA	tumor	ChILI_11
58471	0	TRBV7-1	TRBJ1-2	TFTYT	ACCTTCACATACACC		3	2	0	5	4.69e-06	360	1	NA	1	NA	CCAGCGCACACAGCACACTCACACGACGGCACACAGACACACCTTCACATACACCTTCGGTTCGGGGACCAGGTTAACCGTTGTAG	CCAGCGCACACAGCA----------------------------------TACACCTTCGGTTCGGGGACCAGGTTAACCGTTGTAG	tumor	ChILI_11
58472	0	TRBV29-1	TRBJ1-1	SVEPVGGRIIEAF	AGCGTTGAACCCGTAGGAGGGCGCATCATTGAAGCTTTC	TRBD2	2	1	0	3	2.81e-06	361	1	2	1	NA	GAGCCCTGAAGACAGCAGCATATATCTCTGCAGCGTTGAACCCGTAGGAGGGCGCATCATTGAAGCTTTCTTTGGACAAGGCACCAGACTCACAGTTGTAG	GAGCCCTGAAGACAGCAGCATATATCTCTGCAGCGTTGAA------GGAGGG--------TGAAGCTTTCTTTGGACAAGGCACCAGACTCACAGTTGTAG	tumor	ChILI_11
58473	0	TRBV28	TRBJ1-1	ASSLWAGPGAF	GCCAGCAGTTTATGGGCAGGCCCCGGAGCTTTC		1	2	0.02	3	2.81e-06	361	1	NA	1	NA	CCGCCATCACCAACCAGACATCTATGTACCTCTGTGCCAGCAGTTTATGGGCAGGCCCCGGAGCTTTCTTTGGACAAGGCACCAGACTCACAGTTGTAG	CCGCCAGCACCAACCAGACATCTATGTACCTCTGTGCCAGCAGTTTATG------------AGCTTTCTTTGGACAAGGCACCAGACTCACAGTTGTAG	tumor	ChILI_11
58474	0	TRBV29-1	TRBJ2-1	SVRSETSGGPREQF	AGCGTCCGATCGGAGACTAGCGGAGGGCCCCGAGAGCAGTTC	TRBD2	1	1	0	2	1.88e-06	363	1	1	1	NA	GAGCCCTGAAGACAGCAGCATATATCTCTGCAGCGTCCGATCGGAGACTAGCGGAGGGCCCCGAGAGCAGTTCTTCGGGCCAGGGACACGGCTCACCGTGCTAG	GAGCCCTGAAGACAGCAGCATATATCTCTGCAGCGT---------GACTAGCGG----------GAGCAGTTCTTCGGGCCAGGGACACGGCTCACCGTGCTAG	tumor	ChILI_11
58475	0	TRBV2	TRBJ2-3	ASTHSTDTQY	GCCAGCACGCACAGCACAGATACGCAGTAT		1	1	0	2	1.88e-06	363	1	NA	1	NA	CCACAAAGCTGGAGGACTCAGCCATGTACTTCTGTGCCAGCACGCACAGCACAGATACGCAGTATTTTGGCCCAGGCACCCGGCTGACAGTGCTCG	CCACAAAGCTGGAGGACTCAGCCATGTACTTCTGTGCCAGCA-----AGCACAGATACGCAGTATTTTGGCCCAGGCACCCGGCTGACAGTGCTCG	tumor	ChILI_11
